## Supplemental Data Files for "Single-Nucleus to Whole Body Phenotyping Reveals Neuromuscular Impairment and Preserved Exercise Adaptations in Long-Term Pediatric HSCT Survivors >10 years after treatment": Supplemental Data 8 - Muscle_Markers_sub.xlsx (part 202 of 334)

### Sheet: MyoII_s1 (continued)
geneID	Adipocyte	Bcell	Endo_s1	Endo_s3	Endo_s4	Endo_s5	Endo_s6	EndoAct	EndoCyto	EndoEmbMTJ	EndoMyo_s1	EndoMyo_s2	EndoSmooth	Fib_s1	Fib_s2	Fib_s3	Fib_s4	Fib_s5	Fib_s6	Fib_s8	Fib_s9	FibCyto	FibMyo_s1	FibMyo_s2	FibSmoothMuSC	ImmunoMyo	Macrophage_s1	Macrophage_s2	Macrophage_s3	Mast	MuSC_s1	MuSC_s2	MuSCCyto	MuSCMyo	Myo_s1	Myo_s2	Myo_s3	Myo_s4	MyoCyto_s1	MyoCyto_s2	MyoI_s1	MyoI_s2	MyoII_s1	MyoII_s2	MyoII_s3	MyoII_s4	MyoII_s5	MyoII_s6	MyoIINMJ	MyoIIX	MyoMTJ	Smooth_s1	Smooth_s2	Smooth_s3	Smooth_s4	Smooth_s5	Smooth_s6	SmoothCyto	SmoothEndo	SmoothFib	SmoothMyoAdipo	Tcell	TNKcell	Num_diff	ensembl_gene_id	hgnc_symbol	gene_biotype	description
PRKCH	#N/A	1.54017	#N/A	#N/A	#N/A	#N/A	#N/A	#N/A	#N/A	#N/A	#N/A	#N/A	#N/A	4.78057	3.25844	2.84948	1.70411	5.39332	4.53937	4.69756	3.93644	4.63574	0.810095	2.59238	#N/A	#N/A	2.44258	1.43845	1.61148	#N/A	1.09072	#N/A	0.644231	#N/A	#N/A	#N/A	#N/A	#N/A	#N/A	#N/A	#N/A	#N/A	#N/A	#N/A	#N/A	#N/A	#N/A	#N/A	#N/A	0.263276	#N/A	#N/A	0.843752	#N/A	0.57755	0.558414	1.99138	0.619851	#N/A	1.65493	#N/A	#N/A	#N/A	24	ENSG00000027075	PRKCH	protein_coding	protein kinase C eta [Source:HGNC Symbol;Acc:HGNC:9403]
DNAAF4	#N/A	1.58963	2.23074	#N/A	3.88453	3.68404	1.76727	0.673409	2.84091	#N/A	3.02887	#N/A	0.750873	0.837082	#N/A	#N/A	#N/A	#N/A	#N/A	1.92169	#N/A	#N/A	#N/A	#N/A	1.66721	#N/A	#N/A	2.04828	1.23946	1.78921	0.554533	#N/A	#N/A	#N/A	#N/A	#N/A	#N/A	#N/A	#N/A	#N/A	#N/A	#N/A	#N/A	#N/A	#N/A	#N/A	#N/A	#N/A	#N/A	#N/A	#N/A	1.49742	#N/A	#N/A	2.0564	1.02812	1.80727	1.78795	#N/A	1.13189	#N/A	3.84436	1.5917	24	ENSG00000256061	DNAAF4	protein_coding	dynein axonemal assembly factor 4 [Source:HGNC Symbol;Acc:HGNC:21493]
USP30	#N/A	1.55833	1.17593	1.20793	0.88579	1.61401	#N/A	1.12846	2.50739	#N/A	1.42887	1.62242	0.597224	0.501244	0.880413	#N/A	#N/A	#N/A	#N/A	1.5803	#N/A	#N/A	0.711458	2.14026	1.08496	#N/A	#N/A	#N/A	1.4972	#N/A	0.734192	1.9443	#N/A	#N/A	#N/A	#N/A	#N/A	#N/A	#N/A	#N/A	#N/A	#N/A	#N/A	#N/A	#N/A	#N/A	#N/A	#N/A	#N/A	#N/A	#N/A	0.820363	#N/A	#N/A	#N/A	2.01913	2.31156	1.20955	1.25493	#N/A	#N/A	#N/A	#N/A	24	ENSG00000135093	USP30	protein_coding	ubiquitin specific peptidase 30 [Source:HGNC Symbol;Acc:HGNC:20065]
ATG4A	#N/A	1.53039	#N/A	#N/A	#N/A	#N/A	#N/A	#N/A	#N/A	#N/A	#N/A	#N/A	0.672679	2.27082	1.70086	1.75158	#N/A	1.78772	1.41165	1.15583	1.97054	#N/A	#N/A	1.17705	1.43279	#N/A	0.975664	0.976593	2.33831	#N/A	1.03418	#N/A	0.856352	#N/A	#N/A	#N/A	#N/A	#N/A	#N/A	#N/A	#N/A	#N/A	#N/A	#N/A	#N/A	#N/A	#N/A	#N/A	#N/A	#N/A	#N/A	2.17122	0.934798	#N/A	4.61915	1.86466	2.72869	4.77631	1.4835	#N/A	1.25568	#N/A	#N/A	24	ENSG00000101844	ATG4A	protein_coding	autophagy related 4A cysteine peptidase [Source:HGNC Symbol;Acc:HGNC:16489]
NUCB1	#N/A	1.2085	#N/A	#N/A	#N/A	#N/A	#N/A	#N/A	0.905722	#N/A	2.46483	#N/A	#N/A	1.4303	1.13795	1.22041	1.21064	1.43279	#N/A	1.31452	1.46502	#N/A	#N/A	1.19486	#N/A	#N/A	1.25012	1.69318	1.49201	#N/A	0.876183	#N/A	0.831074	#N/A	#N/A	#N/A	0.511019	#N/A	#N/A	#N/A	#N/A	#N/A	#N/A	#N/A	#N/A	#N/A	#N/A	#N/A	0.952222	#N/A	0.334823	0.51037	#N/A	#N/A	#N/A	1.59691	1.69079	1.88641	#N/A	1.07052	#N/A	#N/A	#N/A	24	ENSG00000104805	NUCB1	protein_coding	nucleobindin 1 [Source:HGNC Symbol;Acc:HGNC:8043]
KIF9	#N/A	1.45237	#N/A	#N/A	1.08064	#N/A	#N/A	#N/A	1.1999	#N/A	1.3842	#N/A	0.640052	0.970759	0.873186	#N/A	0.817546	#N/A	1.55718	2.41446	3.04341	3.72493	#N/A	1.49364	#N/A	#N/A	#N/A	1.29295	#N/A	#N/A	#N/A	#N/A	0.983603	#N/A	#N/A	#N/A	#N/A	#N/A	#N/A	#N/A	#N/A	#N/A	#N/A	#N/A	#N/A	#N/A	#N/A	#N/A	#N/A	#N/A	#N/A	2.57374	1.40213	2.07236	4.31073	#N/A	1.27294	2.80305	1.27066	#N/A	1.1628	2.71963	#N/A	24	ENSG00000088727	KIF9	protein_coding	kinesin family member 9 [Source:HGNC Symbol;Acc:HGNC:16666]
ITSN1	#N/A	1.62789	1.60886	1.18803	1.91994	2.10549	1.34801	#N/A	1.89357	0.292973	1.4538	#N/A	#N/A	#N/A	#N/A	#N/A	#N/A	#N/A	#N/A	#N/A	#N/A	#N/A	#N/A	0.947878	#N/A	#N/A	#N/A	#N/A	#N/A	2.45053	0.207261	#N/A	#N/A	#N/A	0.256838	#N/A	0.117272	0.195883	#N/A	0.217702	0.25052	0.318357	#N/A	0.288097	#N/A	#N/A	#N/A	#N/A	0.609517	#N/A	0.212257	#N/A	#N/A	#N/A	#N/A	#N/A	1.76692	#N/A	#N/A	#N/A	#N/A	2.78579	3.14313	24	ENSG00000205726	ITSN1	protein_coding	intersectin 1 [Source:HGNC Symbol;Acc:HGNC:6183]
AGAP4	#N/A	1.27733	0.532331	0.592334	0.778031	1.08003	1.17211	0.537136	#N/A	#N/A	1.23219	#N/A	0.886612	0.40026	#N/A	0.484255	#N/A	#N/A	1.2873	0.989944	#N/A	0.795136	#N/A	1.24839	#N/A	#N/A	#N/A	#N/A	1.03217	#N/A	0.303581	#N/A	0.536736	0.910106	#N/A	#N/A	#N/A	#N/A	#N/A	#N/A	#N/A	#N/A	#N/A	#N/A	#N/A	#N/A	#N/A	#N/A	0.657142	#N/A	#N/A	0.456128	#N/A	1.09146	#N/A	1.0383	0.988428	#N/A	#N/A	#N/A	#N/A	#N/A	#N/A	24	ENSG00000188234	AGAP4	protein_coding	ArfGAP with GTPase domain, ankyrin repeat and PH domain 4 [Source:HGNC Symbol;Acc:HGNC:23459]
SNHG19	#N/A	1.2708	4.37288	3.12755	4.68812	4.1175	1.52712	2.39855	3.66026	#N/A	2.69327	2.18147	1.58195	#N/A	#N/A	#N/A	1.57746	#N/A	#N/A	#N/A	#N/A	1.27619	#N/A	#N/A	#N/A	#N/A	#N/A	#N/A	#N/A	#N/A	#N/A	#N/A	#N/A	#N/A	#N/A	#N/A	1.37367	#N/A	#N/A	#N/A	#N/A	#N/A	#N/A	#N/A	#N/A	#N/A	#N/A	#N/A	1.18652	#N/A	#N/A	1.20718	0.903025	4.0303	3.85433	#N/A	2.30131	1.75752	2.08363	#N/A	#N/A	1.60135	1.40335	24	ENSG00000260260	SNHG19	lncRNA	small nucleolar RNA host gene 19 [Source:HGNC Symbol;Acc:HGNC:49574]
KLHL22	#N/A	#N/A	1.20365	1.15852	1.27044	1.98037	0.947004	1.01284	0.94377	#N/A	1.90846	#N/A	0.578101	0.190955	#N/A	#N/A	#N/A	#N/A	#N/A	1.19684	0.889366	#N/A	#N/A	1.06813	#N/A	#N/A	1.15433	0.718751	#N/A	#N/A	0.698499	#N/A	#N/A	#N/A	#N/A	#N/A	#N/A	#N/A	#N/A	#N/A	0.0847484	#N/A	#N/A	#N/A	#N/A	#N/A	#N/A	#N/A	0.745934	#N/A	#N/A	0.674487	#N/A	#N/A	1.27687	1.09902	1.6643	1.71205	#N/A	0.906636	#N/A	#N/A	#N/A	24	ENSG00000099910	KLHL22	protein_coding	kelch like family member 22 [Source:HGNC Symbol;Acc:HGNC:25888]
TRIM32	#N/A	#N/A	3.26312	2.35063	2.08061	2.08049	2.35006	3.38932	3.83366	#N/A	2.90992	#N/A	1.39436	0.592481	0.939369	0.752513	1.09856	#N/A	#N/A	2.17397	#N/A	#N/A	#N/A	#N/A	#N/A	#N/A	#N/A	#N/A	1.17511	#N/A	0.750096	1.36563	#N/A	#N/A	#N/A	#N/A	#N/A	#N/A	#N/A	#N/A	#N/A	#N/A	#N/A	#N/A	#N/A	#N/A	#N/A	#N/A	#N/A	#N/A	#N/A	2.04577	1.4802	#N/A	1.42208	2.19504	#N/A	2.4549	2.15917	#N/A	#N/A	2.36438	#N/A	24	ENSG00000119401	TRIM32	protein_coding	tripartite motif containing 32 [Source:HGNC Symbol;Acc:HGNC:16380]
GLCCI1	#N/A	#N/A	1.31831	0.97904	1.32446	1.72689	#N/A	1.03755	1.13943	#N/A	0.870948	#N/A	0.796447	0.534013	0.866147	1.09425	0.669055	#N/A	0.699143	1.90613	#N/A	#N/A	0.448241	1.97209	0.650834	#N/A	#N/A	#N/A	0.669191	#N/A	#N/A	#N/A	#N/A	#N/A	#N/A	#N/A	#N/A	#N/A	#N/A	#N/A	#N/A	#N/A	#N/A	#N/A	#N/A	#N/A	#N/A	#N/A	#N/A	#N/A	#N/A	0.559136	#N/A	0.707377	1.05573	0.653997	1.32265	1.3497	#N/A	#N/A	#N/A	#N/A	#N/A	24	ENSG00000106415	GLCCI1	protein_coding	glucocorticoid induced 1 [Source:HGNC Symbol;Acc:HGNC:18713]
COL24A1	#N/A	#N/A	4.06207	2.64398	2.55373	5.95382	1.80401	2.50517	5.63212	#N/A	2.06634	#N/A	1.2397	#N/A	#N/A	#N/A	#N/A	#N/A	#N/A	1.17486	#N/A	#N/A	#N/A	#N/A	#N/A	#N/A	3.37824	2.06089	1.25856	#N/A	1.70126	#N/A	1.99065	#N/A	#N/A	#N/A	#N/A	#N/A	#N/A	#N/A	#N/A	#N/A	#N/A	#N/A	#N/A	#N/A	#N/A	#N/A	#N/A	#N/A	#N/A	1.83716	#N/A	1.04735	2.08897	1.3654	#N/A	2.0095	1.55752	1.44972	#N/A	2.13652	3.83179	24	ENSG00000171502	COL24A1	protein_coding	collagen type XXIV alpha 1 chain [Source:HGNC Symbol;Acc:HGNC:20821]
SEMA4B	#N/A	#N/A	2.96806	1.5102	2.4795	2.63032	3.25422	1.96438	1.65728	#N/A	1.68612	#N/A	#N/A	2.74228	2.41324	1.56719	1.82882	1.89316	2.01311	2.47178	1.2889	0.890798	#N/A	3.36894	1.10274	#N/A	#N/A	1.29713	#N/A	#N/A	#N/A	#N/A	#N/A	#N/A	#N/A	#N/A	#N/A	#N/A	#N/A	#N/A	#N/A	#N/A	#N/A	#N/A	#N/A	#N/A	#N/A	#N/A	#N/A	0.349793	0.544883	#N/A	#N/A	#N/A	#N/A	#N/A	1.28775	#N/A	#N/A	#N/A	#N/A	1.10707	#N/A	24	ENSG00000185033	SEMA4B	protein_coding	semaphorin 4B [Source:HGNC Symbol;Acc:HGNC:10730]
DDR1#204580	#N/A	#N/A	4.52249	2.30813	4.22263	4.11906	1.36475	3.75329	2.47727	#N/A	2.32447	#N/A	#N/A	2.11794	1.79363	1.45569	#N/A	1.0283	2.77826	1.61987	2.30332	#N/A	#N/A	1.30968	#N/A	#N/A	#N/A	#N/A	1.44182	#N/A	#N/A	#N/A	#N/A	#N/A	#N/A	#N/A	#N/A	#N/A	#N/A	#N/A	#N/A	#N/A	#N/A	#N/A	#N/A	#N/A	#N/A	#N/A	#N/A	#N/A	#N/A	1.43918	#N/A	#N/A	1.47781	#N/A	1.38808	1.71299	1.62403	#N/A	#N/A	1.79266	2.05936	24	ENSG00000204580	DDR1	protein_coding	discoidin domain receptor tyrosine kinase 1 [Source:HGNC Symbol;Acc:HGNC:2730]
#287933	#N/A	#N/A	5.05056	3.64281	4.29473	3.99067	1.75088	3.0149	1.31334	#N/A	2.42557	#N/A	#N/A	2.31353	2.72267	3.0597	1.14038	3.14649	2.88923	1.76296	#N/A	3.08747	#N/A	2.47766	1.53087	#N/A	4.82435	3.54619	3.50421	#N/A	#N/A	#N/A	#N/A	#N/A	#N/A	#N/A	#N/A	#N/A	#N/A	#N/A	#N/A	#N/A	#N/A	#N/A	#N/A	#N/A	#N/A	#N/A	#N/A	#N/A	#N/A	0.4803	#N/A	#N/A	#N/A	#N/A	#N/A	#N/A	#N/A	#N/A	#N/A	1.87217	2.05147	24	ENSG00000287933		lncRNA	novel transcript, antisense to FRK
EMC3	#N/A	#N/A	2.07273	1.67999	2.25307	1.40985	2.56615	1.64341	3.21816	#N/A	3.08014	#N/A	0.70033	#N/A	#N/A	#N/A	#N/A	#N/A	#N/A	0.943342	#N/A	#N/A	#N/A	#N/A	#N/A	#N/A	2.27858	2.28875	1.9227	3.49631	#N/A	#N/A	#N/A	#N/A	#N/A	#N/A	0.346093	#N/A	#N/A	#N/A	#N/A	#N/A	#N/A	#N/A	#N/A	#N/A	#N/A	#N/A	#N/A	#N/A	#N/A	0.883085	#N/A	0.996082	1.96653	3.0428	4.01627	2.03179	1.05566	#N/A	#N/A	2.15529	3.10647	24	ENSG00000125037	EMC3	protein_coding	ER membrane protein complex subunit 3 [Source:HGNC Symbol;Acc:HGNC:23999]
MASP1	#N/A	#N/A	8.00858	5.32269	3.97074	3.74484	3.40334	3.05818	3.76147	#N/A	2.6418	1.38394	1.92239	#N/A	#N/A	#N/A	#N/A	#N/A	#N/A	#N/A	#N/A	#N/A	#N/A	#N/A	#N/A	#N/A	2.71714	1.1285	1.76384	#N/A	#N/A	#N/A	#N/A	#N/A	#N/A	#N/A	#N/A	#N/A	#N/A	#N/A	#N/A	#N/A	#N/A	#N/A	#N/A	#N/A	#N/A	#N/A	#N/A	0.414401	#N/A	6.17091	3.99274	3.306	3.79471	3.59649	1.6978	3.89147	3.21081	#N/A	#N/A	2.18574	2.40315	24	ENSG00000127241	MASP1	protein_coding	MBL associated serine protease 1 [Source:HGNC Symbol;Acc:HGNC:6901]
HHIP	#N/A	#N/A	1.77746	1.35744	#N/A	1.86775	1.85105	2.16476	2.88742	0.813879	1.15084	#N/A	#N/A	#N/A	1.11702	#N/A	#N/A	#N/A	#N/A	#N/A	#N/A	#N/A	#N/A	#N/A	#N/A	#N/A	2.86941	1.19613	4.26548	#N/A	#N/A	#N/A	#N/A	#N/A	#N/A	#N/A	0.318531	#N/A	#N/A	#N/A	#N/A	#N/A	#N/A	#N/A	#N/A	#N/A	#N/A	#N/A	#N/A	#N/A	#N/A	1.28648	0.91956	1.12781	1.95758	3.66866	2.3033	3.12633	1.2179	#N/A	1.16129	3.87217	2.56452	24	ENSG00000164161	HHIP	protein_coding	hedgehog interacting protein [Source:HGNC Symbol;Acc:HGNC:14866]
BTBD2	#N/A	#N/A	2.34508	0.874314	2.33215	1.87852	1.90849	1.16812	2.73944	#N/A	2.3827	#N/A	0.427521	0.741896	0.530941	0.765841	#N/A	0.861056	1.56363	1.64163	#N/A	#N/A	#N/A	1.08855	1.07774	#N/A	0.757504	#N/A	0.952761	#N/A	#N/A	#N/A	#N/A	#N/A	#N/A	#N/A	#N/A	#N/A	#N/A	#N/A	#N/A	#N/A	#N/A	#N/A	#N/A	#N/A	0.140854	#N/A	#N/A	#N/A	#N/A	0.38773	#N/A	#N/A	0.840601	#N/A	2.19391	1.62865	#N/A	#N/A	#N/A	#N/A	#N/A	24	ENSG00000133243	BTBD2	protein_coding	BTB domain containing 2 [Source:HGNC Symbol;Acc:HGNC:15504]
RSKR	#N/A	#N/A	1.82322	1.52797	3.14654	2.82057	1.78492	2.46925	#N/A	#N/A	1.5863	#N/A	#N/A	1.48169	1.47364	1.7869	1.02651	1.74952	#N/A	2.2485	#N/A	#N/A	1.22304	1.33679	#N/A	#N/A	1.07844	#N/A	#N/A	#N/A	1.00896	1.44049	0.942925	#N/A	#N/A	#N/A	#N/A	#N/A	#N/A	#N/A	#N/A	#N/A	#N/A	#N/A	#N/A	#N/A	#N/A	#N/A	#N/A	#N/A	#N/A	1.31922	0.966718	#N/A	2.56175	#N/A	#N/A	4.19284	#N/A	1.35298	#N/A	#N/A	#N/A	24	ENSG00000167524	RSKR	protein_coding	ribosomal protein S6 kinase related [Source:HGNC Symbol;Acc:HGNC:26314]
LINC00471	#N/A	#N/A	3.97548	3.97234	2.86066	2.42501	#N/A	4.04598	#N/A	#N/A	0.980668	#N/A	1.5841	2.23203	1.38286	1.08164	#N/A	#N/A	#N/A	#N/A	#N/A	#N/A	1.8576	#N/A	#N/A	#N/A	2.13415	2.06542	2.16177	#N/A	0.994393	#N/A	1.76308	1.42115	#N/A	#N/A	#N/A	#N/A	#N/A	#N/A	#N/A	#N/A	#N/A	#N/A	#N/A	#N/A	#N/A	#N/A	#N/A	#N/A	#N/A	2.41578	2.27594	1.96281	2.07926	#N/A	#N/A	1.77825	1.56252	#N/A	#N/A	#N/A	1.13045	24	ENSG00000181798	LINC00471	lncRNA	long intergenic non-protein coding RNA 471 [Source:HGNC Symbol;Acc:HGNC:28668]
SYAP1	#N/A	#N/A	0.959232	0.772135	1.07212	#N/A	0.689023	0.975689	2.28219	#N/A	2.33424	#N/A	0.736789	0.547629	0.446317	#N/A	#N/A	#N/A	#N/A	2.73689	#N/A	#N/A	#N/A	1.43694	0.920243	#N/A	1.15268	#N/A	0.831153	#N/A	0.381527	#N/A	#N/A	#N/A	#N/A	#N/A	0.325025	#N/A	#N/A	#N/A	#N/A	#N/A	#N/A	#N/A	#N/A	#N/A	#N/A	#N/A	#N/A	#N/A	#N/A	0.701472	0.521006	#N/A	1.04819	0.987536	1.95608	2.61192	0.743932	#N/A	#N/A	#N/A	#N/A	24	ENSG00000169895	SYAP1	protein_coding	synapse associated protein 1 [Source:HGNC Symbol;Acc:HGNC:16273]
GEN1	#N/A	#N/A	1.68043	0.917677	1.96607	1.78171	3.49532	1.62501	1.46698	0.374766	2.7798	#N/A	0.813489	0.783538	1.15009	0.796539	1.18034	0.954417	0.720166	1.4895	1.7105	1.0293	#N/A	#N/A	#N/A	#N/A	1.96653	0.758406	#N/A	#N/A	0.361997	#N/A	#N/A	#N/A	#N/A	#N/A	#N/A	#N/A	#N/A	#N/A	#N/A	#N/A	#N/A	#N/A	#N/A	#N/A	#N/A	#N/A	#N/A	#N/A	#N/A	#N/A	#N/A	#N/A	#N/A	#N/A	2.90702	#N/A	#N/A	#N/A	#N/A	#N/A	1.69066	24	ENSG00000178295	GEN1	protein_coding	GEN1 Holliday junction 5' flap endonuclease [Source:HGNC Symbol;Acc:HGNC:26881]
#276449	#N/A	#N/A	1.68028	1.05547	#N/A	1.58327	#N/A	2.98289	#N/A	#N/A	#N/A	#N/A	2.67595	1.72202	1.47544	1.33549	1.38911	1.79718	#N/A	#N/A	1.3066	1.54348	#N/A	1.08844	1.89626	#N/A	2.53814	1.46954	#N/A	#N/A	1.04959	#N/A	#N/A	#N/A	#N/A	#N/A	#N/A	#N/A	#N/A	#N/A	#N/A	#N/A	#N/A	#N/A	#N/A	#N/A	#N/A	#N/A	#N/A	#N/A	#N/A	2.10753	0.988733	2.43454	#N/A	1.45515	0.974639	2.18279	#N/A	#N/A	#N/A	1.25323	#N/A	24	ENSG00000276449		lncRNA	novel transcript
ZNF407-AS1	#N/A	#N/A	1.18163	0.998372	1.35727	0.837611	#N/A	1.22697	2.49588	0.46049	0.873441	#N/A	0.924194	#N/A	0.705919	#N/A	#N/A	#N/A	1.15701	1.51356	#N/A	#N/A	#N/A	1.05672	#N/A	#N/A	0.652778	1.06335	1.1172	#N/A	#N/A	#N/A	#N/A	#N/A	#N/A	#N/A	0.411282	#N/A	#N/A	#N/A	#N/A	#N/A	#N/A	#N/A	#N/A	#N/A	#N/A	#N/A	#N/A	#N/A	#N/A	0.624579	0.548004	1.23861	#N/A	1.04357	1.23123	2.19448	1.49262	#N/A	#N/A	#N/A	#N/A	24	ENSG00000264247	ZNF407-AS1	lncRNA	ZNF407 antisense RNA 1 [Source:HGNC Symbol;Acc:HGNC:44331]
SLC25A19	#N/A	#N/A	3.37929	1.10802	1.41258	2.85436	2.46408	1.96169	#N/A	#N/A	2.8096	#N/A	0.830385	1.47972	0.916824	1.05082	#N/A	1.43203	1.29196	2.02318	#N/A	#N/A	#N/A	1.21944	#N/A	#N/A	#N/A	#N/A	#N/A	#N/A	#N/A	#N/A	1.53607	#N/A	#N/A	#N/A	#N/A	#N/A	#N/A	#N/A	#N/A	#N/A	#N/A	#N/A	#N/A	#N/A	#N/A	#N/A	#N/A	#N/A	#N/A	1.02841	1.39698	1.43329	1.08373	3.6538	2.29145	1.64959	#N/A	1.22875	#N/A	#N/A	#N/A	24	ENSG00000125454	SLC25A19	protein_coding	solute carrier family 25 member 19 [Source:HGNC Symbol;Acc:HGNC:14409]
FRRS1	#N/A	#N/A	2.1173	2.05167	2.70042	1.89723	1.07401	2.36413	2.89233	#N/A	1.96366	#N/A	0.972814	#N/A	#N/A	#N/A	#N/A	#N/A	#N/A	#N/A	#N/A	#N/A	#N/A	#N/A	#N/A	#N/A	2.40011	1.1564	#N/A	#N/A	2.95001	2.91455	2.30047	1.50629	#N/A	#N/A	#N/A	#N/A	#N/A	#N/A	#N/A	#N/A	#N/A	#N/A	#N/A	#N/A	#N/A	#N/A	#N/A	#N/A	#N/A	2.02274	1.30215	#N/A	2.81114	1.99683	2.65801	2.42399	1.7759	1.68482	#N/A	2.80462	#N/A	24	ENSG00000156869	FRRS1	protein_coding	ferric chelate reductase 1 [Source:HGNC Symbol;Acc:HGNC:27622]
DEPDC7	#N/A	#N/A	3.63445	2.86723	1.92245	3.01658	#N/A	2.31265	2.41155	#N/A	1.30677	#N/A	#N/A	1.39901	1.82267	1.56893	#N/A	#N/A	#N/A	1.01507	#N/A	1.99038	#N/A	1.3474	1.87415	#N/A	1.45022	#N/A	#N/A	#N/A	#N/A	#N/A	#N/A	#N/A	#N/A	#N/A	#N/A	#N/A	#N/A	#N/A	#N/A	#N/A	#N/A	#N/A	#N/A	#N/A	#N/A	#N/A	#N/A	#N/A	0.462589	4.66243	3.31013	1.49566	2.56139	#N/A	0.965651	2.61333	2.16883	#N/A	#N/A	#N/A	1.42152	24	ENSG00000121690	DEPDC7	protein_coding	DEP domain containing 7 [Source:HGNC Symbol;Acc:HGNC:29899]
PDZD9#155714	#N/A	#N/A	#N/A	1.02289	#N/A	1.56152	#N/A	2.0242	#N/A	#N/A	1.55312	#N/A	3.00223	1.71525	1.98031	1.97297	3.72217	2.00859	#N/A	1.18806	1.59485	#N/A	1.0685	#N/A	#N/A	#N/A	1.53674	2.9023	2.91772	#N/A	1.4003	#N/A	#N/A	#N/A	#N/A	#N/A	#N/A	#N/A	#N/A	#N/A	#N/A	#N/A	#N/A	#N/A	#N/A	#N/A	#N/A	#N/A	#N/A	#N/A	#N/A	2.02588	1.43303	#N/A	1.67198	2.51926	1.09325	1.99892	#N/A	#N/A	#N/A	2.78095	#N/A	24	ENSG00000155714	PDZD9	protein_coding	PDZ domain containing 9 [Source:HGNC Symbol;Acc:HGNC:28740]
AP3M1	#N/A	#N/A	0.824875	#N/A	0.847595	0.927446	0.775986	0.794107	2.14275	#N/A	1.15945	#N/A	0.581171	0.830242	0.740733	0.632655	1.08037	0.749748	0.922403	1.98193	0.961793	#N/A	0.489534	#N/A	#N/A	#N/A	#N/A	#N/A	#N/A	#N/A	0.253202	#N/A	#N/A	#N/A	#N/A	#N/A	#N/A	#N/A	#N/A	#N/A	#N/A	#N/A	#N/A	#N/A	#N/A	#N/A	#N/A	#N/A	#N/A	#N/A	#N/A	0.752365	#N/A	#N/A	#N/A	1.20996	1.73548	1.08822	#N/A	1.7616	#N/A	0.91202	#N/A	24	ENSG00000185009	AP3M1	protein_coding	adaptor related protein complex 3 subunit mu 1 [Source:HGNC Symbol;Acc:HGNC:569]
RAB5B	#N/A	#N/A	0.93969	1.05771	0.863304	1.01497	1.09135	0.873715	1.75735	#N/A	2.73598	1.06452	#N/A	0.509976	#N/A	0.478054	0.769569	0.708164	#N/A	2.88654	0.89181	#N/A	#N/A	1.98747	#N/A	#N/A	#N/A	1.05418	#N/A	2.38642	0.494831	#N/A	#N/A	#N/A	#N/A	#N/A	0.472979	#N/A	#N/A	#N/A	#N/A	#N/A	#N/A	#N/A	#N/A	#N/A	#N/A	#N/A	#N/A	#N/A	#N/A	#N/A	0.602407	0.871305	#N/A	1.21441	#N/A	0.920335	#N/A	#N/A	#N/A	#N/A	#N/A	24	ENSG00000111540	RAB5B	protein_coding	RAB5B, member RAS oncogene family [Source:HGNC Symbol;Acc:HGNC:9784]
TPPP	#N/A	#N/A	4.16899	1.88058	3.51311	1.69387	1.35203	1.9557	2.27402	#N/A	#N/A	#N/A	1.68386	2.21028	2.10662	2.39813	1.65887	2.52679	2.02566	#N/A	1.3639	1.9001	#N/A	1.33717	#N/A	#N/A	#N/A	#N/A	#N/A	#N/A	1.09236	1.28314	#N/A	#N/A	#N/A	#N/A	#N/A	0.673311	#N/A	#N/A	0.336737	#N/A	#N/A	#N/A	#N/A	#N/A	#N/A	#N/A	#N/A	#N/A	0.664498	#N/A	#N/A	#N/A	#N/A	#N/A	#N/A	#N/A	#N/A	#N/A	#N/A	1.47986	1.49833	24	ENSG00000171368	TPPP	protein_coding	tubulin polymerization promoting protein [Source:HGNC Symbol;Acc:HGNC:24164]
ARSK	#N/A	#N/A	0.638727	#N/A	#N/A	2.23087	1.51664	1.49739	2.18764	#N/A	1.80312	#N/A	0.713749	0.502129	0.603171	0.73749	#N/A	#N/A	#N/A	#N/A	1.23738	1.24432	#N/A	1.43867	1.22705	#N/A	1.66225	#N/A	#N/A	#N/A	#N/A	#N/A	#N/A	#N/A	#N/A	#N/A	#N/A	#N/A	#N/A	#N/A	0.212685	#N/A	#N/A	#N/A	#N/A	#N/A	#N/A	#N/A	#N/A	#N/A	0.466174	0.879687	#N/A	#N/A	1.81635	2.28726	2.03026	1.17802	1.04949	2.23289	#N/A	#N/A	#N/A	24	ENSG00000164291	ARSK	protein_coding	arylsulfatase family member K [Source:HGNC Symbol;Acc:HGNC:25239]
#229044	#N/A	#N/A	1.36377	#N/A	1.01175	1.66481	#N/A	1.15563	1.43392	#N/A	1.93365	#N/A	#N/A	1.13543	#N/A	0.814424	0.939476	#N/A	#N/A	2.68043	#N/A	#N/A	#N/A	2.14896	#N/A	#N/A	1.2756	1.76392	1.79655	#N/A	0.702447	#N/A	0.93007	#N/A	#N/A	#N/A	0.404547	#N/A	#N/A	#N/A	#N/A	#N/A	#N/A	#N/A	#N/A	#N/A	0.220336	#N/A	#N/A	#N/A	#N/A	0.651834	0.779949	1.25634	#N/A	2.42539	1.47395	1.63818	#N/A	#N/A	#N/A	#N/A	#N/A	24	ENSG00000229044		lncRNA	novel transcript
H2BC5	#N/A	#N/A	2.43692	1.73774	#N/A	#N/A	1.60042	2.43851	1.41439	#N/A	0.792384	#N/A	1.31913	2.90415	2.4596	1.78697	1.69329	1.58054	1.40997	#N/A	#N/A	1.34058	#N/A	0.827356	#N/A	#N/A	#N/A	2.00746	#N/A	#N/A	2.20713	#N/A	1.76563	#N/A	#N/A	#N/A	#N/A	#N/A	#N/A	#N/A	#N/A	#N/A	#N/A	#N/A	#N/A	#N/A	#N/A	#N/A	#N/A	#N/A	#N/A	4.99969	2.77835	1.91092	1.8136	1.30209	#N/A	#N/A	1.46983	#N/A	#N/A	#N/A	#N/A	24	ENSG00000158373	H2BC5	protein_coding	H2B clustered histone 5 [Source:HGNC Symbol;Acc:HGNC:4747]
ADRB2	#N/A	#N/A	0.843958	#N/A	#N/A	#N/A	#N/A	1.97265	#N/A	#N/A	#N/A	#N/A	#N/A	3.60925	2.97979	2.88358	1.89931	2.38046	1.57129	1.37708	#N/A	2.51123	1.11148	1.78933	2.66426	#N/A	#N/A	#N/A	#N/A	#N/A	1.7018	1.74402	2.16418	#N/A	#N/A	#N/A	#N/A	#N/A	#N/A	#N/A	#N/A	#N/A	#N/A	#N/A	#N/A	#N/A	#N/A	#N/A	#N/A	0.325116	#N/A	2.91542	2.65106	1.32181	3.23536	2.50911	1.13923	3.30269	#N/A	#N/A	#N/A	#N/A	#N/A	24	ENSG00000169252	ADRB2	protein_coding	adrenoceptor beta 2 [Source:HGNC Symbol;Acc:HGNC:286]
UFL1-AS1	#N/A	#N/A	1.6127	1.19291	1.36012	2.07942	1.5349	1.15412	1.68574	#N/A	0.849311	#N/A	0.774518	0.353086	0.94683	#N/A	#N/A	#N/A	#N/A	#N/A	#N/A	#N/A	#N/A	0.827604	1.14715	#N/A	0.827845	1.22404	0.717173	#N/A	0.491242	#N/A	#N/A	#N/A	#N/A	#N/A	#N/A	#N/A	#N/A	#N/A	#N/A	#N/A	#N/A	#N/A	#N/A	#N/A	#N/A	#N/A	#N/A	0.290725	#N/A	#N/A	#N/A	#N/A	0.971958	#N/A	1.83394	#N/A	0.839414	1.17357	#N/A	1.79067	1.11845	24	ENSG00000233797	UFL1-AS1	lncRNA	UFL1 antisense RNA 1 [Source:HGNC Symbol;Acc:HGNC:41007]
WNT11	#N/A	#N/A	2.51774	2.02965	2.61177	4.045	#N/A	1.78564	3.67185	#N/A	1.32321	#N/A	#N/A	#N/A	#N/A	#N/A	1.28072	1.19533	#N/A	#N/A	#N/A	#N/A	#N/A	1.5288	#N/A	#N/A	2.04422	3.39137	1.4367	#N/A	1.65521	#N/A	2.51853	#N/A	#N/A	#N/A	#N/A	#N/A	#N/A	#N/A	#N/A	#N/A	#N/A	#N/A	#N/A	#N/A	#N/A	#N/A	#N/A	#N/A	0.438872	2.28456	2.08396	#N/A	#N/A	3.2964	1.67329	2.11024	3.15215	#N/A	#N/A	3.68678	2.33782	24	ENSG00000085741	WNT11	protein_coding	Wnt family member 11 [Source:HGNC Symbol;Acc:HGNC:12776]
KLHL34	#N/A	#N/A	3.28803	0.752023	0.526739	0.474109	0.37719	0.753287	#N/A	#N/A	#N/A	#N/A	0.646489	3.07351	1.14601	0.967285	0.362815	0.616568	#N/A	#N/A	#N/A	#N/A	#N/A	#N/A	#N/A	#N/A	0.623512	0.412578	0.430851	#N/A	1.8708	#N/A	0.631374	#N/A	#N/A	#N/A	#N/A	#N/A	#N/A	#N/A	#N/A	#N/A	#N/A	#N/A	#N/A	#N/A	#N/A	#N/A	#N/A	0.889897	#N/A	4.63326	0.877794	0.398525	0.420111	0.427162	#N/A	#N/A	#N/A	#N/A	#N/A	0.508407	#N/A	24	ENSG00000185915	KLHL34	protein_coding	kelch like family member 34 [Source:HGNC Symbol;Acc:HGNC:26634]
ING5	#N/A	#N/A	1.33849	1.10754	0.883279	2.02436	1.70583	0.67228	1.95673	#N/A	1.10766	#N/A	0.639051	#N/A	#N/A	#N/A	#N/A	#N/A	#N/A	#N/A	#N/A	#N/A	#N/A	1.2648	#N/A	#N/A	0.758283	#N/A	1.37306	2.15478	#N/A	#N/A	#N/A	#N/A	#N/A	#N/A	#N/A	0.168158	#N/A	#N/A	0.125747	0.285008	#N/A	#N/A	#N/A	#N/A	0.11006	#N/A	0.735338	#N/A	0.13816	0.510639	#N/A	#N/A	0.866671	1.22448	1.8193	0.879142	#N/A	#N/A	#N/A	#N/A	#N/A	24	ENSG00000168395	ING5	protein_coding	inhibitor of growth family member 5 [Source:HGNC Symbol;Acc:HGNC:19421]
ASH2L	#N/A	#N/A	0.823972	#N/A	0.74595	0.937852	0.813283	0.567723	1.84508	#N/A	2.62264	#N/A	#N/A	0.252659	0.568016	#N/A	#N/A	#N/A	0.718207	1.13448	#N/A	#N/A	#N/A	1.25735	0.829589	#N/A	0.722819	#N/A	#N/A	#N/A	0.322957	#N/A	#N/A	#N/A	#N/A	#N/A	#N/A	#N/A	#N/A	#N/A	#N/A	#N/A	#N/A	#N/A	#N/A	#N/A	#N/A	#N/A	#N/A	#N/A	#N/A	0.563375	#N/A	1.12909	0.977691	0.825142	2.84794	1.21714	0.859142	1.11676	#N/A	0.681645	#N/A	24	ENSG00000129691	ASH2L	protein_coding	ASH2 like, histone lysine methyltransferase complex subunit [Source:HGNC Symbol;Acc:HGNC:744]
KDM4A-AS1	#N/A	#N/A	1.35129	1.08683	#N/A	1.76628	0.793813	0.94141	1.90997	#N/A	4.78419	#N/A	0.975244	#N/A	0.595049	0.638003	1.17482	#N/A	1.46746	#N/A	#N/A	#N/A	#N/A	2.0665	1.12754	#N/A	1.33445	1.1974	0.974171	#N/A	#N/A	#N/A	#N/A	#N/A	#N/A	#N/A	#N/A	#N/A	#N/A	#N/A	#N/A	#N/A	#N/A	#N/A	#N/A	#N/A	#N/A	#N/A	#N/A	#N/A	#N/A	0.780974	0.72808	0.740884	#N/A	#N/A	1.45413	0.806294	1.4978	1.71578	#N/A	#N/A	#N/A	24	ENSG00000236200	KDM4A-AS1	lncRNA	KDM4A antisense RNA 1 [Source:HGNC Symbol;Acc:HGNC:40528]
NVL	#N/A	#N/A	0.25893	0.382042	#N/A	0.7942	0.878502	0.586309	1.0868	#N/A	0.795421	#N/A	#N/A	0.408059	0.31757	0.392813	#N/A	0.621313	#N/A	2.0919	#N/A	#N/A	#N/A	1.18892	0.585207	#N/A	#N/A	#N/A	0.647766	#N/A	#N/A	#N/A	#N/A	#N/A	0.187349	#N/A	#N/A	#N/A	#N/A	#N/A	#N/A	#N/A	#N/A	#N/A	#N/A	#N/A	#N/A	#N/A	#N/A	#N/A	0.14946	0.462831	0.604704	#N/A	0.854916	0.599316	2.11821	0.681639	0.854335	#N/A	#N/A	#N/A	#N/A	24	ENSG00000143748	NVL	protein_coding	nuclear VCP like [Source:HGNC Symbol;Acc:HGNC:8070]
BCL2L12	#N/A	#N/A	2.65223	3.25648	#N/A	3.4949	#N/A	1.62745	1.63605	#N/A	1.99092	#N/A	#N/A	1.51454	2.40479	1.24077	1.68929	1.53553	1.38804	#N/A	#N/A	#N/A	#N/A	1.37649	#N/A	#N/A	1.6168	1.37643	1.9275	#N/A	#N/A	#N/A	#N/A	#N/A	#N/A	#N/A	#N/A	#N/A	#N/A	#N/A	#N/A	#N/A	#N/A	#N/A	#N/A	#N/A	#N/A	#N/A	#N/A	#N/A	#N/A	1.15094	1.47034	3.23326	1.28061	1.57875	1.34654	3.12353	1.50175	#N/A	#N/A	#N/A	#N/A	24	ENSG00000126453	BCL2L12	protein_coding	BCL2 like 12 [Source:HGNC Symbol;Acc:HGNC:13787]
COMMD9	#N/A	#N/A	3.90033	1.42549	2.93564	3.81915	3.38553	1.57886	1.52856	#N/A	2.4098	#N/A	#N/A	2.08901	#N/A	1.83092	1.1329	1.22293	1.34131	1.66562	#N/A	1.56993	#N/A	2.61438	#N/A	#N/A	#N/A	#N/A	#N/A	#N/A	2.01633	#N/A	#N/A	#N/A	#N/A	#N/A	0.672698	#N/A	#N/A	#N/A	#N/A	#N/A	#N/A	#N/A	#N/A	#N/A	#N/A	#N/A	#N/A	#N/A	#N/A	1.22263	#N/A	#N/A	#N/A	1.27197	#N/A	3.13097	#N/A	1.31372	#N/A	1.25956	1.73731	24	ENSG00000110442	COMMD9	protein_coding	COMM domain containing 9 [Source:HGNC Symbol;Acc:HGNC:25014]
HJV	#N/A	#N/A	0.223025	0.221656	0.171341	0.168021	0.155271	0.236008	#N/A	#N/A	#N/A	#N/A	0.206312	0.225026	0.268383	0.242028	0.1434	0.201549	#N/A	#N/A	#N/A	#N/A	#N/A	#N/A	#N/A	#N/A	0.223251	0.159811	0.170191	#N/A	0.228129	#N/A	0.200431	#N/A	#N/A	#N/A	#N/A	#N/A	#N/A	#N/A	0.59343	#N/A	#N/A	#N/A	#N/A	#N/A	#N/A	#N/A	#N/A	#N/A	#N/A	0.226319	0.251464	0.159275	0.154571	#N/A	#N/A	#N/A	#N/A	#N/A	#N/A	0.189667	0.228408	24	ENSG00000168509	HJV	protein_coding	hemojuvelin BMP co-receptor [Source:HGNC Symbol;Acc:HGNC:4887]
#286076	#N/A	#N/A	2.85248	#N/A	2.33943	1.95935	#N/A	2.1411	1.44972	#N/A	#N/A	#N/A	#N/A	3.96747	4.57831	2.91098	#N/A	2.98404	1.16464	#N/A	#N/A	#N/A	1.50594	0.800469	#N/A	#N/A	1.67066	#N/A	1.64366	#N/A	5.81447	#N/A	#N/A	#N/A	#N/A	#N/A	#N/A	#N/A	#N/A	0.708903	0.686565	#N/A	#N/A	#N/A	#N/A	#N/A	#N/A	#N/A	#N/A	#N/A	#N/A	4.15116	2.51613	1.58153	1.6875	1.28792	#N/A	1.57243	1.28197	#N/A	#N/A	#N/A	#N/A	24	ENSG00000286076		lncRNA	novel transcript
LINC00486	#N/A	#N/A	1.13511	0.812173	1.07217	1.97818	1.25109	1.05904	1.56121	#N/A	0.793476	#N/A	1.41216	0.557668	#N/A	0.888652	#N/A	#N/A	#N/A	1.16422	#N/A	#N/A	#N/A	1.67861	1.23093	#N/A	0.705613	1.10927	0.949431	#N/A	0.487533	#N/A	#N/A	#N/A	#N/A	#N/A	#N/A	#N/A	#N/A	#N/A	#N/A	#N/A	#N/A	#N/A	#N/A	#N/A	#N/A	#N/A	#N/A	#N/A	#N/A	0.726524	#N/A	0.8285	1.38482	#N/A	3.65902	2.52168	#N/A	#N/A	#N/A	0.83222	#N/A	24	ENSG00000230876	LINC00486	lncRNA	long intergenic non-protein coding RNA 486 [Source:HGNC Symbol;Acc:HGNC:42946]
ZBTB4#174282	#N/A	#N/A	0.312636	#N/A	#N/A	#N/A	#N/A	0.615692	1.0583	#N/A	0.92324	#N/A	#N/A	0.389854	0.307696	0.429862	#N/A	0.558174	#N/A	1.09555	#N/A	#N/A	#N/A	1.2799	0.52041	#N/A	0.46393	#N/A	0.833074	#N/A	#N/A	#N/A	#N/A	#N/A	0.155617	#N/A	#N/A	#N/A	#N/A	#N/A	0.16196	#N/A	#N/A	#N/A	#N/A	#N/A	#N/A	#N/A	0.973345	#N/A	0.268301	0.571594	#N/A	#N/A	0.946838	0.82387	1.44436	1.42051	#N/A	1.38859	#N/A	1.20834	#N/A	24	ENSG00000174282	ZBTB4	protein_coding	zinc finger and BTB domain containing 4 [Source:HGNC Symbol;Acc:HGNC:23847]
NPIPA5#183793	#N/A	#N/A	1.58738	1.23214	2.2318	1.98918	2.90401	1.44127	3.11366	#N/A	0.919502	#N/A	1.08071	0.568417	#N/A	1.04771	1.3417	#N/A	#N/A	#N/A	#N/A	#N/A	#N/A	#N/A	#N/A	#N/A	1.30154	#N/A	2.99591	#N/A	#N/A	#N/A	#N/A	#N/A	#N/A	#N/A	#N/A	#N/A	#N/A	#N/A	#N/A	#N/A	#N/A	#N/A	#N/A	#N/A	#N/A	#N/A	#N/A	#N/A	#N/A	3.1026	1.20996	1.92519	1.64714	1.39868	1.25908	2.0554	1.57013	#N/A	#N/A	2.56776	1.50773	24	ENSG00000183793	NPIPA5	protein_coding	nuclear pore complex interacting protein family member A5 [Source:HGNC Symbol;Acc:HGNC:41980]
NAPA	#N/A	#N/A	1.28365	#N/A	1.13739	1.24107	1.0967	1.05045	2.58474	#N/A	3.10464	#N/A	#N/A	0.867323	1.16581	0.960142	#N/A	1.22292	0.651033	1.96541	#N/A	1.10001	#N/A	2.39095	#N/A	#N/A	0.984186	1.21841	0.621442	#N/A	#N/A	#N/A	#N/A	#N/A	#N/A	#N/A	0.373168	#N/A	#N/A	#N/A	#N/A	#N/A	#N/A	#N/A	#N/A	#N/A	0.158493	#N/A	#N/A	#N/A	#N/A	#N/A	#N/A	#N/A	#N/A	0.861234	1.97807	0.946721	#N/A	#N/A	#N/A	0.62105	#N/A	24	ENSG00000105402	NAPA	protein_coding	NSF attachment protein alpha [Source:HGNC Symbol;Acc:HGNC:7641]
CHAC2	#N/A	#N/A	1.70085	0.987636	1.99624	2.30476	#N/A	1.30452	2.85989	#N/A	1.51284	#N/A	0.870815	0.51948	0.982778	0.995992	#N/A	0.888666	1.4622	2.15373	#N/A	#N/A	#N/A	1.72805	#N/A	#N/A	1.79129	#N/A	1.91196	#N/A	#N/A	#N/A	#N/A	#N/A	#N/A	#N/A	0.488913	#N/A	#N/A	#N/A	#N/A	#N/A	#N/A	#N/A	#N/A	#N/A	#N/A	#N/A	#N/A	#N/A	#N/A	0.714935	1.07656	1.0058	1.44349	#N/A	2.29694	#N/A	1.5725	#N/A	#N/A	#N/A	#N/A	24	ENSG00000143942	CHAC2	protein_coding	ChaC glutathione specific gamma-glutamylcyclotransferase 2 [Source:HGNC Symbol;Acc:HGNC:32363]
AARS1	#N/A	#N/A	0.670038	1.03826	#N/A	0.829505	#N/A	0.865582	1.27242	#N/A	2.44996	#N/A	#N/A	0.483136	0.390912	#N/A	#N/A	#N/A	0.827994	1.10226	#N/A	#N/A	#N/A	0.910567	#N/A	#N/A	1.17551	#N/A	1.40099	2.34092	0.407954	#N/A	#N/A	#N/A	#N/A	#N/A	#N/A	#N/A	#N/A	#N/A	#N/A	#N/A	#N/A	#N/A	#N/A	#N/A	#N/A	#N/A	1.18687	#N/A	#N/A	#N/A	#N/A	0.821386	0.875915	0.926013	2.50305	1.16469	0.793586	#N/A	#N/A	0.829426	0.882271	24	ENSG00000090861	AARS1	protein_coding	alanyl-tRNA synthetase 1 [Source:HGNC Symbol;Acc:HGNC:20]
#232342	#N/A	#N/A	1.9494	1.9247	2.96439	2.13534	1.10323	1.12199	1.83382	#N/A	2.90717	#N/A	#N/A	0.932994	#N/A	0.742876	#N/A	2.05156	#N/A	#N/A	#N/A	#N/A	#N/A	1.60935	#N/A	#N/A	#N/A	#N/A	#N/A	#N/A	#N/A	#N/A	#N/A	#N/A	#N/A	#N/A	0.62177	#N/A	#N/A	#N/A	0.375919	#N/A	#N/A	#N/A	#N/A	#N/A	#N/A	#N/A	#N/A	#N/A	0.406731	1.44824	0.994142	1.23204	2.43937	2.12272	1.15863	2.11158	#N/A	#N/A	1.33199	1.20623	#N/A	24	ENSG00000232342		lncRNA	novel transcript
COG8	#N/A	#N/A	1.96691	1.64167	2.02198	1.59109	1.91907	1.23	1.94946	#N/A	2.18271	#N/A	1.72118	0.73405	0.769616	0.586823	1.03528	#N/A	#N/A	1.14444	#N/A	#N/A	#N/A	1.76592	#N/A	#N/A	#N/A	#N/A	1.76004	#N/A	#N/A	#N/A	#N/A	#N/A	#N/A	#N/A	#N/A	#N/A	#N/A	#N/A	#N/A	#N/A	#N/A	#N/A	#N/A	#N/A	#N/A	#N/A	#N/A	#N/A	#N/A	1.57771	1.02373	1.41845	1.1705	#N/A	1.71031	2.51713	1.08554	#N/A	#N/A	1.88428	#N/A	24	ENSG00000213380	COG8	protein_coding	component of oligomeric golgi complex 8 [Source:HGNC Symbol;Acc:HGNC:18623]
LINC01886	#N/A	#N/A	2.48819	1.07684	#N/A	2.26687	#N/A	1.96618	1.3234	#N/A	#N/A	#N/A	1.49697	2.61025	#N/A	1.85406	#N/A	1.80674	#N/A	#N/A	#N/A	1.07078	#N/A	0.860713	1.32058	#N/A	1.99951	#N/A	2.11616	#N/A	2.57233	#N/A	#N/A	#N/A	#N/A	#N/A	#N/A	#N/A	#N/A	#N/A	2.06815	0.85308	#N/A	#N/A	#N/A	#N/A	#N/A	#N/A	#N/A	#N/A	2.77503	4.10001	2.92427	#N/A	1.94922	1.27773	#N/A	#N/A	1.49879	#N/A	#N/A	1.78238	#N/A	24	ENSG00000224568	LINC01886	lncRNA	long intergenic non-protein coding RNA 1886 [Source:HGNC Symbol;Acc:HGNC:52705]
ZNF519	#N/A	#N/A	0.688818	1.30964	1.34765	1.43967	0.984499	0.721077	1.15408	#N/A	2.44305	#N/A	0.801148	#N/A	#N/A	#N/A	#N/A	#N/A	#N/A	#N/A	#N/A	#N/A	#N/A	#N/A	#N/A	#N/A	1.3766	1.17543	0.957463	#N/A	#N/A	#N/A	#N/A	#N/A	#N/A	#N/A	#N/A	#N/A	#N/A	#N/A	#N/A	#N/A	#N/A	#N/A	#N/A	#N/A	#N/A	#N/A	#N/A	#N/A	0.578206	1.13392	0.731606	0.849616	1.74926	1.36948	2.81838	1.56684	1.07475	1.61123	#N/A	1.03059	2.12624	24	ENSG00000175322	ZNF519	protein_coding	zinc finger protein 519 [Source:HGNC Symbol;Acc:HGNC:30574]
RASA3#185989	#N/A	#N/A	1.44504	1.15464	1.99097	2.17971	1.32212	0.785693	1.47472	#N/A	2.4686	#N/A	0.708329	#N/A	#N/A	#N/A	#N/A	#N/A	#N/A	#N/A	#N/A	#N/A	#N/A	#N/A	#N/A	#N/A	#N/A	#N/A	#N/A	#N/A	#N/A	#N/A	#N/A	#N/A	0.318604	#N/A	#N/A	0.289634	#N/A	0.299163	0.43995	0.483346	#N/A	#N/A	#N/A	#N/A	#N/A	#N/A	#N/A	#N/A	0.431982	1.67867	0.644807	#N/A	1.90199	1.2254	1.57571	1.9516	0.69646	1.62687	0.69045	#N/A	#N/A	24	ENSG00000185989	RASA3	protein_coding	RAS p21 protein activator 3 [Source:HGNC Symbol;Acc:HGNC:20331]
#253796	#N/A	#N/A	2.36458	1.83645	3.01784	#N/A	#N/A	1.11912	1.01309	#N/A	1.67391	#N/A	1.64022	#N/A	#N/A	#N/A	1.00402	#N/A	#N/A	#N/A	#N/A	#N/A	#N/A	2.1125	#N/A	1.63732	3.93939	2.83518	4.56731	#N/A	2.76071	1.24991	1.79985	1.46699	#N/A	#N/A	#N/A	#N/A	#N/A	#N/A	#N/A	#N/A	#N/A	#N/A	#N/A	#N/A	#N/A	#N/A	#N/A	#N/A	#N/A	3.48829	2.63532	#N/A	4.73739	2.78907	#N/A	3.42314	1.30532	#N/A	#N/A	2.18563	#N/A	24	ENSG00000253796		lncRNA	novel transcript
CNOT11	#N/A	#N/A	0.404439	#N/A	#N/A	0.93265	#N/A	0.721305	1.14072	#N/A	1.44946	1.19925	0.466228	0.303784	#N/A	0.630928	0.634693	#N/A	#N/A	1.30424	#N/A	#N/A	#N/A	1.314	#N/A	#N/A	#N/A	#N/A	#N/A	#N/A	0.595926	1.2224	#N/A	#N/A	#N/A	#N/A	0.244708	0.23851	#N/A	#N/A	0.168278	0.35357	#N/A	#N/A	#N/A	#N/A	#N/A	#N/A	#N/A	#N/A	#N/A	0.742106	#N/A	#N/A	1.02805	1.13655	4.64991	2.50095	#N/A	#N/A	0.723112	#N/A	#N/A	24	ENSG00000158435	CNOT11	protein_coding	CCR4-NOT transcription complex subunit 11 [Source:HGNC Symbol;Acc:HGNC:25217]
SRCAP	#N/A	#N/A	0.287748	#N/A	0.750556	1.25629	#N/A	0.53634	1.24186	#N/A	0.959176	#N/A	0.566081	0.331796	#N/A	0.687024	0.715557	0.769267	1.1263	#N/A	#N/A	#N/A	#N/A	1.72036	0.939014	#N/A	#N/A	#N/A	#N/A	#N/A	0.576781	#N/A	#N/A	#N/A	#N/A	#N/A	#N/A	#N/A	#N/A	#N/A	0.100602	#N/A	#N/A	#N/A	#N/A	#N/A	#N/A	#N/A	1.73607	#N/A	0.219423	0.620214	#N/A	#N/A	0.817496	1.0443	2.53233	1.08952	#N/A	1.04907	#N/A	#N/A	#N/A	24	ENSG00000080603	SRCAP	protein_coding	Snf2 related CREBBP activator protein [Source:HGNC Symbol;Acc:HGNC:16974]
RSL1D1	#N/A	#N/A	4.87679	1.77219	4.38846	#N/A	1.29515	1.54491	2.81783	#N/A	2.35296	#N/A	0.999887	0.866125	0.957107	0.816579	0.896316	#N/A	#N/A	1.09504	1.31413	1.33548	#N/A	#N/A	#N/A	#N/A	1.84778	#N/A	1.21703	#N/A	#N/A	#N/A	#N/A	#N/A	#N/A	#N/A	#N/A	#N/A	#N/A	#N/A	#N/A	#N/A	#N/A	#N/A	#N/A	#N/A	#N/A	#N/A	#N/A	#N/A	#N/A	3.38284	#N/A	1.52835	3.75468	2.45394	#N/A	#N/A	1.45957	1.23722	#N/A	1.4871	#N/A	24	ENSG00000171490	RSL1D1	protein_coding	ribosomal L1 domain containing 1 [Source:HGNC Symbol;Acc:HGNC:24534]
NDUFA8	#N/A	#N/A	0.22834	0.274142	#N/A	#N/A	0.150912	0.307337	#N/A	#N/A	0.138511	#N/A	#N/A	0.223953	0.4044	0.24453	0.131607	0.208843	#N/A	#N/A	#N/A	#N/A	#N/A	0.14957	#N/A	#N/A	0.287815	0.165878	0.180525	#N/A	0.329422	#N/A	0.199123	#N/A	#N/A	#N/A	#N/A	#N/A	#N/A	#N/A	#N/A	#N/A	#N/A	#N/A	#N/A	#N/A	#N/A	#N/A	#N/A	0.574021	#N/A	0.224409	0.248025	0.149613	0.161675	0.141819	#N/A	0.147553	0.145946	#N/A	#N/A	#N/A	#N/A	24	ENSG00000119421	NDUFA8	protein_coding	NADH:ubiquinone oxidoreductase subunit A8 [Source:HGNC Symbol;Acc:HGNC:7692]
ARHGEF4	#N/A	#N/A	1.87774	1.38299	1.34205	2.85733	#N/A	1.40092	1.15557	#N/A	#N/A	#N/A	#N/A	1.54208	#N/A	0.825264	1.40853	#N/A	#N/A	0.964202	#N/A	#N/A	#N/A	#N/A	#N/A	#N/A	3.90522	2.53017	1.43792	#N/A	#N/A	#N/A	#N/A	#N/A	#N/A	#N/A	#N/A	#N/A	#N/A	#N/A	0.708687	0.767831	#N/A	#N/A	#N/A	#N/A	#N/A	#N/A	#N/A	#N/A	1.01749	2.69342	1.53827	#N/A	1.42978	1.20833	0.885955	#N/A	2.07105	#N/A	#N/A	2.42879	1.32889	24	ENSG00000136002	ARHGEF4	protein_coding	Rho guanine nucleotide exchange factor 4 [Source:HGNC Symbol;Acc:HGNC:684]
#249706	#N/A	#N/A	3.02422	1.97015	#N/A	2.57905	#N/A	1.5149	1.97388	#N/A	#N/A	#N/A	2.40075	1.04638	#N/A	2.52605	#N/A	#N/A	1.66264	#N/A	1.1856	#N/A	#N/A	#N/A	1.48786	#N/A	2.10771	2.17551	2.24126	#N/A	1.00037	#N/A	#N/A	#N/A	#N/A	#N/A	#N/A	#N/A	#N/A	#N/A	#N/A	#N/A	#N/A	#N/A	#N/A	#N/A	#N/A	#N/A	#N/A	#N/A	#N/A	4.41521	4.70554	#N/A	2.30432	1.83961	0.730772	2.16802	1.75208	#N/A	#N/A	2.08426	1.13282	24	ENSG00000249706		lncRNA	novel transcript
ZNF407	#N/A	#N/A	#N/A	#N/A	#N/A	0.372526	0.672651	0.317222	#N/A	#N/A	#N/A	#N/A	#N/A	0.490425	0.373961	0.308534	0.311856	0.318179	0.436053	1.25911	0.718337	0.547658	#N/A	0.901308	#N/A	#N/A	#N/A	0.86372	0.38058	#N/A	0.476645	#N/A	0.326857	#N/A	#N/A	#N/A	#N/A	#N/A	#N/A	#N/A	#N/A	#N/A	#N/A	#N/A	#N/A	#N/A	#N/A	#N/A	#N/A	#N/A	#N/A	0.208113	#N/A	0.596045	0.926798	0.556067	1.74773	0.670159	#N/A	1.26368	#N/A	#N/A	#N/A	24	ENSG00000215421	ZNF407	protein_coding	zinc finger protein 407 [Source:HGNC Symbol;Acc:HGNC:19904]
#233912	#N/A	#N/A	0.719627	0.598559	1.47635	1.02386	0.780616	0.530358	1.0816	#N/A	2.18412	#N/A	0.895958	0.409218	0.737313	#N/A	0.887169	0.547732	#N/A	2.40352	#N/A	#N/A	#N/A	2.21189	#N/A	#N/A	0.902378	#N/A	0.724092	#N/A	#N/A	#N/A	#N/A	#N/A	#N/A	#N/A	0.43508	#N/A	#N/A	#N/A	#N/A	#N/A	#N/A	#N/A	#N/A	#N/A	#N/A	#N/A	#N/A	#N/A	#N/A	0.799429	#N/A	#N/A	#N/A	0.862894	4.75358	1.29562	1.32628	#N/A	#N/A	0.81843	#N/A	24	ENSG00000233912		lncRNA	novel transcript, antisense to ARL8B
BET1	#N/A	#N/A	0.615339	#N/A	#N/A	#N/A	1.26423	0.598385	1.42036	#N/A	1.95771	1.84005	#N/A	#N/A	#N/A	0.46078	0.78246	#N/A	1.16454	1.05229	#N/A	#N/A	#N/A	#N/A	#N/A	#N/A	#N/A	#N/A	0.838157	#N/A	#N/A	#N/A	#N/A	#N/A	0.242941	#N/A	0.271326	0.292308	#N/A	#N/A	0.137344	0.347215	#N/A	#N/A	#N/A	#N/A	#N/A	#N/A	#N/A	#N/A	0.158874	0.654315	#N/A	#N/A	#N/A	1.40248	3.04574	1.43417	1.00432	#N/A	#N/A	0.669779	1.16409	24	ENSG00000105829	BET1	protein_coding	Bet1 golgi vesicular membrane trafficking protein [Source:HGNC Symbol;Acc:HGNC:14562]
LRRC3B	#N/A	#N/A	2.21613	#N/A	#N/A	2.5091	2.25552	1.90779	#N/A	#N/A	#N/A	#N/A	#N/A	#N/A	2.45741	2.77801	2.02102	#N/A	#N/A	1.67567	3.96624	#N/A	#N/A	#N/A	#N/A	#N/A	3.35206	2.15181	2.85722	#N/A	#N/A	#N/A	#N/A	#N/A	1.08999	#N/A	#N/A	0.698546	#N/A	1.68133	1.62561	1.30805	#N/A	#N/A	#N/A	#N/A	#N/A	#N/A	#N/A	#N/A	#N/A	3.21101	#N/A	2.27696	2.80728	1.15393	#N/A	4.85029	#N/A	#N/A	#N/A	1.06742	1.58593	24	ENSG00000179796	LRRC3B	protein_coding	leucine rich repeat containing 3B [Source:HGNC Symbol;Acc:HGNC:28105]
MEI4	#N/A	#N/A	4.29347	#N/A	1.75497	2.73089	2.20529	1.33373	#N/A	#N/A	1.16591	#N/A	#N/A	3.52345	2.70304	3.2887	#N/A	3.7463	#N/A	1.02424	1.30497	2.04571	#N/A	#N/A	1.7198	#N/A	#N/A	2.14151	#N/A	#N/A	1.65847	#N/A	#N/A	#N/A	#N/A	#N/A	#N/A	#N/A	#N/A	#N/A	#N/A	#N/A	#N/A	#N/A	#N/A	#N/A	#N/A	#N/A	#N/A	#N/A	1.60134	3.9569	2.01208	#N/A	2.44636	1.9835	0.813993	2.97811	#N/A	#N/A	#N/A	1.67896	#N/A	24	ENSG00000269964	MEI4	protein_coding	meiotic double-stranded break formation protein 4 [Source:HGNC Symbol;Acc:HGNC:43638]
HSPA14	#N/A	#N/A	1.02926	0.730483	#N/A	1.0138	1.83408	0.695204	1.27128	#N/A	2.41893	#N/A	#N/A	0.312135	0.50257	#N/A	#N/A	#N/A	0.941459	2.55105	#N/A	#N/A	#N/A	1.13872	1.46173	#N/A	0.730894	#N/A	0.933134	#N/A	#N/A	#N/A	#N/A	#N/A	#N/A	#N/A	0.538197	#N/A	#N/A	#N/A	0.14733	0.424851	#N/A	#N/A	#N/A	#N/A	#N/A	#N/A	#N/A	#N/A	#N/A	0.619455	0.518669	#N/A	#N/A	1.26593	#N/A	1.37187	0.993787	#N/A	#N/A	1.24207	#N/A	24	ENSG00000187522	HSPA14	protein_coding	heat shock protein family A (Hsp70) member 14 [Source:HGNC Symbol;Acc:HGNC:29526]
PDE6C	#N/A	#N/A	0.965391	#N/A	#N/A	#N/A	#N/A	1.08535	1.71668	#N/A	#N/A	#N/A	1.05252	0.676611	0.766392	#N/A	#N/A	#N/A	1.36416	1.40591	#N/A	#N/A	#N/A	1.25889	#N/A	#N/A	4.5588	1.83542	1.25921	#N/A	0.653876	#N/A	#N/A	#N/A	0.403208	#N/A	#N/A	#N/A	#N/A	#N/A	#N/A	#N/A	#N/A	#N/A	#N/A	#N/A	#N/A	#N/A	#N/A	#N/A	#N/A	1.2437	0.911254	1.2714	1.43387	2.73291	1.42024	2.04999	1.59637	#N/A	2.23007	#N/A	1.92141	24	ENSG00000095464	PDE6C	protein_coding	phosphodiesterase 6C [Source:HGNC Symbol;Acc:HGNC:8787]
TTC32	#N/A	#N/A	2.26696	1.23577	#N/A	1.99348	1.06626	0.797659	2.14484	#N/A	3.42967	#N/A	0.932974	0.736575	1.13459	0.898973	#N/A	#N/A	#N/A	2.73924	#N/A	1.6183	#N/A	1.04612	#N/A	#N/A	0.782498	#N/A	#N/A	#N/A	#N/A	3.14833	#N/A	#N/A	#N/A	#N/A	0.557358	#N/A	#N/A	#N/A	#N/A	#N/A	#N/A	#N/A	#N/A	#N/A	#N/A	#N/A	#N/A	#N/A	#N/A	1.52748	1.31272	#N/A	1.76179	4.06922	2.77486	2.97385	1.39975	#N/A	#N/A	#N/A	#N/A	24	ENSG00000183891	TTC32	protein_coding	tetratricopeptide repeat domain 32 [Source:HGNC Symbol;Acc:HGNC:32954]
C17orf75	#N/A	#N/A	1.61898	#N/A	1.31903	1.11006	1.45284	0.767359	1.24184	#N/A	0.944027	#N/A	1.12638	0.690654	#N/A	#N/A	#N/A	1.00756	#N/A	#N/A	#N/A	1.02161	#N/A	1.8852	#N/A	#N/A	1.91714	#N/A	#N/A	#N/A	0.777496	#N/A	#N/A	1.06287	#N/A	#N/A	0.389206	#N/A	#N/A	#N/A	#N/A	#N/A	#N/A	#N/A	#N/A	#N/A	#N/A	#N/A	0.882344	#N/A	#N/A	0.950046	0.81208	#N/A	1.32838	1.05886	2.04332	3.55487	1.06106	#N/A	#N/A	#N/A	#N/A	24	ENSG00000108666	C17orf75	protein_coding	chromosome 17 open reading frame 75 [Source:HGNC Symbol;Acc:HGNC:30173]
RNF214	#N/A	#N/A	0.699854	0.503953	0.704731	0.533855	0.872493	0.5137	1.45724	#N/A	1.57552	#N/A	#N/A	0.44668	0.556701	0.514386	#N/A	0.378704	0.952967	2.09593	#N/A	#N/A	#N/A	0.815362	#N/A	#N/A	#N/A	#N/A	0.933874	#N/A	0.261202	#N/A	#N/A	0.629148	#N/A	#N/A	#N/A	#N/A	#N/A	#N/A	#N/A	#N/A	#N/A	#N/A	#N/A	#N/A	#N/A	#N/A	#N/A	#N/A	#N/A	#N/A	0.335267	#N/A	0.473475	#N/A	2.15305	1.09855	#N/A	1.39211	#N/A	0.77187	#N/A	24	ENSG00000167257	RNF214	protein_coding	ring finger protein 214 [Source:HGNC Symbol;Acc:HGNC:25335]
COIL	#N/A	#N/A	0.407279	0.878947	0.763834	#N/A	0.772229	0.629129	1.37604	#N/A	1.21912	#N/A	0.70037	0.545132	0.472379	0.36495	#N/A	0.555151	#N/A	1.99946	#N/A	1.41001	#N/A	1.60207	#N/A	#N/A	1.09307	#N/A	0.723401	#N/A	#N/A	#N/A	#N/A	#N/A	#N/A	#N/A	0.244968	#N/A	#N/A	#N/A	#N/A	#N/A	#N/A	#N/A	#N/A	#N/A	#N/A	#N/A	#N/A	#N/A	#N/A	0.386603	0.525634	#N/A	0.745056	1.44756	2.74422	1.47639	#N/A	#N/A	#N/A	#N/A	#N/A	24	ENSG00000121058	COIL	protein_coding	coilin [Source:HGNC Symbol;Acc:HGNC:2184]
TMEM254-AS1	#N/A	#N/A	1.94006	1.81415	1.91379	1.30573	2.54981	1.06048	4.08647	0.960266	2.74974	#N/A	1.32477	0.50998	1.18969	0.891551	#N/A	#N/A	#N/A	#N/A	#N/A	#N/A	0.786452	#N/A	#N/A	#N/A	#N/A	1.75356	#N/A	#N/A	0.698993	#N/A	#N/A	1.59075	#N/A	#N/A	#N/A	#N/A	#N/A	#N/A	0.236148	#N/A	#N/A	#N/A	#N/A	#N/A	#N/A	#N/A	#N/A	#N/A	#N/A	1.37461	#N/A	#N/A	2.40328	1.4088	1.99739	2.52477	#N/A	#N/A	#N/A	#N/A	1.45037	24	ENSG00000230091	TMEM254-AS1	lncRNA	TMEM254 antisense RNA 1 [Source:HGNC Symbol;Acc:HGNC:27340]
CREBZF	#N/A	#N/A	0.839333	1.14334	1.03847	0.983163	0.982721	0.601607	1.36175	#N/A	1.38671	#N/A	0.495867	#N/A	#N/A	#N/A	#N/A	#N/A	#N/A	1.35973	#N/A	#N/A	#N/A	0.988961	#N/A	#N/A	0.733983	0.915488	0.974063	#N/A	#N/A	#N/A	#N/A	#N/A	0.229829	#N/A	0.305677	0.126579	#N/A	0.162518	0.201845	0.260658	#N/A	#N/A	#N/A	#N/A	#N/A	#N/A	0.976671	#N/A	#N/A	#N/A	#N/A	#N/A	#N/A	#N/A	2.52079	0.530314	#N/A	#N/A	#N/A	#N/A	0.891731	24	ENSG00000137504	CREBZF	protein_coding	CREB/ATF bZIP transcription factor [Source:HGNC Symbol;Acc:HGNC:24905]
STYX	#N/A	#N/A	#N/A	#N/A	#N/A	#N/A	#N/A	0.638413	1.70495	#N/A	1.00215	#N/A	0.635971	0.620377	#N/A	0.613808	0.743641	0.700103	1.37328	2.17086	0.817306	1.09242	#N/A	1.35533	0.732817	#N/A	#N/A	#N/A	#N/A	#N/A	0.568189	#N/A	0.550054	#N/A	#N/A	#N/A	0.605713	#N/A	#N/A	#N/A	#N/A	#N/A	#N/A	#N/A	#N/A	#N/A	#N/A	#N/A	#N/A	0.260013	#N/A	0.821406	0.836353	#N/A	1.26737	1.68531	4.43007	2.12434	#N/A	#N/A	#N/A	#N/A	#N/A	24	ENSG00000198252	STYX	protein_coding	serine/threonine/tyrosine interacting protein [Source:HGNC Symbol;Acc:HGNC:11447]
#262133	#N/A	#N/A	1.636	#N/A	#N/A	#N/A	#N/A	1.33727	1.20527	#N/A	0.951824	#N/A	#N/A	5.05276	4.97653	3.17875	2.92021	3.49768	1.48506	#N/A	1.09289	1.45631	1.20843	0.930458	1.49573	#N/A	3.50199	2.01467	2.2337	#N/A	1.09576	#N/A	#N/A	#N/A	#N/A	#N/A	#N/A	#N/A	#N/A	#N/A	#N/A	#N/A	#N/A	#N/A	#N/A	#N/A	#N/A	#N/A	#N/A	#N/A	0.601043	2.73869	1.78742	#N/A	#N/A	1.30997	#N/A	#N/A	#N/A	#N/A	#N/A	1.73143	#N/A	24	ENSG00000262133		lncRNA	novel transcript, antisense to NXN
#183308	#N/A	#N/A	#N/A	#N/A	#N/A	0.766816	1.22177	0.567239	1.76485	#N/A	1.79008	1.1594	0.643327	0.272962	0.75902	#N/A	#N/A	#N/A	#N/A	#N/A	1.28465	#N/A	#N/A	0.822832	0.816971	#N/A	1.05428	#N/A	1.40604	#N/A	0.528404	#N/A	#N/A	#N/A	#N/A	#N/A	0.226627	#N/A	#N/A	#N/A	#N/A	#N/A	#N/A	#N/A	#N/A	#N/A	#N/A	#N/A	#N/A	#N/A	#N/A	0.604282	0.755765	0.757014	0.884385	1.46578	5.09517	0.975342	#N/A	1.37781	#N/A	#N/A	#N/A	24	ENSG00000183308		lncRNA	novel transcript
AGO2	#N/A	#N/A	0.542694	0.312908	0.596384	0.754646	0.513159	0.307077	0.869859	#N/A	0.917819	#N/A	0.36387	0.205747	#N/A	#N/A	#N/A	#N/A	#N/A	1.02006	#N/A	#N/A	#N/A	1.10757	#N/A	#N/A	0.938822	0.76212	#N/A	#N/A	0.396841	#N/A	#N/A	#N/A	0.185	#N/A	#N/A	0.127383	#N/A	#N/A	0.15292	#N/A	#N/A	#N/A	#N/A	#N/A	#N/A	0.173352	#N/A	#N/A	#N/A	#N/A	0.284599	#N/A	0.467106	#N/A	1.65975	0.610127	#N/A	1.13062	#N/A	#N/A	#N/A	24	ENSG00000123908	AGO2	protein_coding	argonaute RISC catalytic component 2 [Source:HGNC Symbol;Acc:HGNC:3263]
TMEM167B	#N/A	#N/A	1.48472	1.05031	#N/A	1.78896	1.96881	0.674713	2.1558	#N/A	#N/A	#N/A	#N/A	0.730859	1.08448	1.24753	0.861264	1.12929	#N/A	#N/A	#N/A	2.06345	#N/A	1.71672	#N/A	#N/A	0.862697	#N/A	#N/A	#N/A	0.858664	2.16925	0.944089	#N/A	#N/A	#N/A	0.373562	#N/A	#N/A	#N/A	#N/A	#N/A	#N/A	#N/A	#N/A	#N/A	#N/A	#N/A	#N/A	#N/A	#N/A	1.35499	0.753558	#N/A	#N/A	1.75702	2.07294	2.74645	0.889341	#N/A	#N/A	#N/A	#N/A	24	ENSG00000215717	TMEM167B	protein_coding	transmembrane protein 167B [Source:HGNC Symbol;Acc:HGNC:30187]
GNAT3	#N/A	#N/A	2.18786	3.80047	1.4393	2.11058	1.56583	1.32184	1.31343	#N/A	0.807123	#N/A	#N/A	3.33051	4.65153	4.62816	2.15197	3.33215	#N/A	#N/A	#N/A	1.21118	#N/A	0.922228	#N/A	#N/A	3.3239	#N/A	1.87541	#N/A	3.51591	#N/A	1.701	#N/A	#N/A	#N/A	#N/A	#N/A	#N/A	#N/A	#N/A	#N/A	#N/A	#N/A	#N/A	#N/A	#N/A	#N/A	#N/A	#N/A	#N/A	2.73971	#N/A	#N/A	1.76819	1.2811	#N/A	1.50271	#N/A	#N/A	#N/A	1.63444	#N/A	24	ENSG00000214415	GNAT3	protein_coding	G protein subunit alpha transducin 3 [Source:HGNC Symbol;Acc:HGNC:22800]
CREG1	#N/A	#N/A	2.42192	2.05196	1.26156	1.85492	1.84158	0.768434	2.35559	#N/A	3.71267	#N/A	#N/A	#N/A	1.00143	#N/A	2.1982	#N/A	#N/A	1.23766	#N/A	1.89904	#N/A	1.78679	#N/A	#N/A	#N/A	#N/A	#N/A	#N/A	1.52208	#N/A	#N/A	#N/A	#N/A	#N/A	0.617531	#N/A	0.738334	#N/A	#N/A	#N/A	#N/A	#N/A	#N/A	#N/A	#N/A	#N/A	#N/A	#N/A	#N/A	2.11183	1.27076	#N/A	1.66065	1.41638	3.06003	2.41315	#N/A	#N/A	#N/A	1.43641	1.59592	24	ENSG00000143162	CREG1	protein_coding	cellular repressor of E1A stimulated genes 1 [Source:HGNC Symbol;Acc:HGNC:2351]
CCNY-AS1	#N/A	#N/A	0.301956	#N/A	#N/A	1.12422	#N/A	0.446644	1.50789	#N/A	1.96874	#N/A	0.538185	0.49231	#N/A	0.594038	0.870637	0.503198	0.939041	3.21248	#N/A	#N/A	#N/A	1.86073	#N/A	#N/A	#N/A	0.853477	0.709948	#N/A	#N/A	#N/A	#N/A	#N/A	#N/A	#N/A	#N/A	#N/A	#N/A	#N/A	#N/A	#N/A	#N/A	#N/A	#N/A	#N/A	#N/A	#N/A	#N/A	#N/A	#N/A	0.439149	#N/A	#N/A	0.904466	1.09336	2.07373	0.973932	0.813845	1.01807	#N/A	1.8172	2.47523	24	ENSG00000271335	CCNY-AS1	lncRNA	CCNY antisense RNA 1 [Source:HGNC Symbol;Acc:HGNC:55252]
BCL9L	#N/A	#N/A	0.593964	#N/A	1.01208	#N/A	#N/A	0.50911	0.925697	#N/A	1.77818	#N/A	#N/A	0.256222	1.09386	0.60067	0.685442	#N/A	1.07868	0.937973	1.26723	#N/A	#N/A	#N/A	#N/A	#N/A	1.32262	1.92923	3.06082	1.71662	0.392734	#N/A	#N/A	#N/A	0.348199	#N/A	#N/A	0.386412	#N/A	#N/A	0.461707	#N/A	#N/A	#N/A	#N/A	#N/A	0.169495	#N/A	0.838905	#N/A	0.383832	#N/A	#N/A	#N/A	#N/A	#N/A	1.09628	#N/A	#N/A	#N/A	#N/A	#N/A	#N/A	24	ENSG00000186174	BCL9L	protein_coding	BCL9 like [Source:HGNC Symbol;Acc:HGNC:23688]
C5orf24	#N/A	#N/A	#N/A	0.617657	#N/A	#N/A	0.816717	0.585669	1.5264	#N/A	2.25759	#N/A	0.717566	0.381619	0.736774	0.72534	#N/A	0.706856	1.04209	#N/A	#N/A	1.27433	#N/A	#N/A	#N/A	#N/A	#N/A	#N/A	#N/A	#N/A	0.493935	#N/A	#N/A	1.12978	0.220238	#N/A	0.834606	#N/A	#N/A	#N/A	0.173494	#N/A	#N/A	#N/A	#N/A	#N/A	#N/A	#N/A	#N/A	#N/A	0.249218	0.386741	#N/A	#N/A	#N/A	1.27538	1.48987	1.52909	1.44137	#N/A	#N/A	#N/A	0.914587	24	ENSG00000181904	C5orf24	protein_coding	chromosome 5 open reading frame 24 [Source:HGNC Symbol;Acc:HGNC:26746]
KIAA0895	#N/A	#N/A	1.80016	1.47072	1.14043	3.19904	2.50736	0.926485	#N/A	#N/A	1.33422	#N/A	#N/A	1.84218	0.918919	1.15455	#N/A	2.63486	#N/A	1.11252	#N/A	#N/A	#N/A	1.39827	#N/A	#N/A	1.94439	#N/A	2.96952	#N/A	#N/A	#N/A	#N/A	#N/A	0.449111	#N/A	#N/A	#N/A	#N/A	#N/A	0.365568	#N/A	#N/A	#N/A	#N/A	#N/A	#N/A	#N/A	#N/A	#N/A	#N/A	2.72909	#N/A	#N/A	2.72364	1.99099	#N/A	1.56997	#N/A	#N/A	1.55769	2.5697	1.4827	24	ENSG00000164542	KIAA0895	protein_coding	KIAA0895 [Source:HGNC Symbol;Acc:HGNC:22206]
ANGPT2	#N/A	#N/A	#N/A	#N/A	#N/A	#N/A	#N/A	0.55754	#N/A	#N/A	0.82712	#N/A	#N/A	0.555675	0.853858	#N/A	#N/A	1.00804	1.45335	0.973121	1.24638	0.970846	0.437577	1.91117	#N/A	#N/A	1.86643	1.66544	1.38908	#N/A	0.448423	#N/A	0.768269	0.68938	#N/A	#N/A	0.538232	#N/A	#N/A	0.319087	0.177055	#N/A	#N/A	#N/A	#N/A	#N/A	#N/A	#N/A	#N/A	#N/A	#N/A	0.248261	#N/A	#N/A	#N/A	#N/A	1.07389	#N/A	0.66944	2.72812	#N/A	#N/A	#N/A	24	ENSG00000091879	ANGPT2	protein_coding	angiopoietin 2 [Source:HGNC Symbol;Acc:HGNC:485]
DCAF4L1	#N/A	#N/A	2.26231	1.95178	#N/A	1.70358	#N/A	1.07549	1.33045	#N/A	0.706182	#N/A	3.19093	1.55827	1.97316	2.69066	#N/A	1.42926	#N/A	#N/A	#N/A	1.08749	#N/A	0.732298	#N/A	#N/A	2.62744	#N/A	#N/A	#N/A	1.02653	#N/A	2.61513	#N/A	#N/A	#N/A	#N/A	#N/A	#N/A	#N/A	#N/A	#N/A	#N/A	#N/A	#N/A	#N/A	#N/A	#N/A	#N/A	#N/A	#N/A	2.7078	1.59397	1.35511	1.38039	1.10196	#N/A	1.3824	1.14247	#N/A	#N/A	1.11226	#N/A	24	ENSG00000182308	DCAF4L1	protein_coding	DDB1 and CUL4 associated factor 4 like 1 [Source:HGNC Symbol;Acc:HGNC:27723]
UBE2D3	#N/A	#N/A	0.720427	0.650717	0.768642	0.737022	0.956016	#N/A	2.12681	#N/A	2.24845	#N/A	0.465703	0.275015	#N/A	#N/A	#N/A	#N/A	#N/A	1.5891	0.53951	0.849948	#N/A	0.842717	0.428373	#N/A	#N/A	#N/A	#N/A	#N/A	#N/A	#N/A	#N/A	#N/A	#N/A	#N/A	0.198033	#N/A	#N/A	#N/A	#N/A	#N/A	#N/A	#N/A	#N/A	#N/A	#N/A	#N/A	#N/A	#N/A	#N/A	0.7416	0.451553	0.88485	1.14928	0.993607	3.3706	2.27263	0.760588	1.82922	#N/A	#N/A	#N/A	24	ENSG00000109332	UBE2D3	protein_coding	ubiquitin conjugating enzyme E2 D3 [Source:HGNC Symbol;Acc:HGNC:12476]
GET1	#N/A	#N/A	0.643475	#N/A	#N/A	1.19908	#N/A	#N/A	2.63407	#N/A	1.86137	#N/A	#N/A	0.772188	1.15519	0.766205	0.705548	#N/A	#N/A	0.892921	1.28672	#N/A	#N/A	1.43612	#N/A	#N/A	1.49434	1.12912	1.8117	2.09553	#N/A	#N/A	#N/A	#N/A	#N/A	#N/A	#N/A	#N/A	#N/A	#N/A	#N/A	#N/A	#N/A	#N/A	#N/A	#N/A	#N/A	#N/A	1.06152	#N/A	#N/A	0.851664	0.572924	#N/A	0.858788	1.58925	4.50669	2.63343	#N/A	1.09635	#N/A	#N/A	1.00871	24	ENSG00000182093	GET1	protein_coding	guided entry of tail-anchored proteins factor 1 [Source:HGNC Symbol;Acc:HGNC:12790]
CSNK1A1	#N/A	#N/A	0.231001	#N/A	0.336832	0.388479	0.584257	#N/A	1.28249	#N/A	1.76267	#N/A	0.439098	#N/A	#N/A	0.189702	#N/A	#N/A	#N/A	1.00164	#N/A	0.44293	#N/A	0.910921	0.512641	#N/A	0.330082	0.445768	#N/A	#N/A	0.179557	#N/A	#N/A	#N/A	#N/A	#N/A	0.131318	#N/A	#N/A	#N/A	#N/A	#N/A	#N/A	#N/A	#N/A	#N/A	#N/A	#N/A	#N/A	#N/A	#N/A	0.472871	#N/A	#N/A	0.708591	0.932364	1.65208	1.30209	0.459845	1.56344	#N/A	#N/A	0.922325	24	ENSG00000113712	CSNK1A1	protein_coding	casein kinase 1 alpha 1 [Source:HGNC Symbol;Acc:HGNC:2451]
RPS27L	#N/A	#N/A	2.52759	3.22891	1.49472	1.63178	2.014	#N/A	3.39006	#N/A	4.86911	#N/A	#N/A	#N/A	#N/A	#N/A	#N/A	#N/A	#N/A	#N/A	#N/A	#N/A	#N/A	2.05807	#N/A	#N/A	#N/A	#N/A	#N/A	#N/A	#N/A	#N/A	1.0168	#N/A	1.03461	#N/A	1.63972	1.03415	#N/A	#N/A	1.20961	1.56826	#N/A	#N/A	#N/A	#N/A	#N/A	0.255688	#N/A	#N/A	#N/A	1.15549	1.4674	1.03702	#N/A	3.27702	1.70676	1.84635	#N/A	1.75081	#N/A	1.22214	1.74416	24	ENSG00000185088	RPS27L	protein_coding	ribosomal protein S27 like [Source:HGNC Symbol;Acc:HGNC:18476]
ANXA4	#N/A	#N/A	0.656081	0.856427	0.883528	1.25081	#N/A	#N/A	1.45965	#N/A	1.94019	#N/A	0.509338	0.255976	#N/A	#N/A	#N/A	#N/A	0.720221	1.12173	#N/A	#N/A	#N/A	1.29413	#N/A	#N/A	#N/A	#N/A	#N/A	#N/A	0.893061	0.989171	0.640341	#N/A	#N/A	#N/A	#N/A	#N/A	#N/A	#N/A	#N/A	#N/A	#N/A	#N/A	#N/A	#N/A	#N/A	#N/A	#N/A	0.175241	#N/A	0.679717	0.466802	#N/A	1.14614	0.990121	2.1497	1.55198	0.619467	1.6393	#N/A	1.16551	#N/A	24	ENSG00000196975	ANXA4	protein_coding	annexin A4 [Source:HGNC Symbol;Acc:HGNC:542]
NF2	#N/A	#N/A	0.735518	#N/A	0.63787	1.57883	#N/A	#N/A	2.52218	#N/A	1.49286	#N/A	0.367208	0.418805	#N/A	#N/A	#N/A	0.52524	0.904924	#N/A	#N/A	#N/A	#N/A	1.08389	#N/A	#N/A	#N/A	#N/A	#N/A	#N/A	0.372543	#N/A	0.920577	#N/A	0.168281	#N/A	#N/A	#N/A	#N/A	#N/A	0.125416	#N/A	#N/A	#N/A	#N/A	#N/A	0.121075	#N/A	1.15169	#N/A	#N/A	0.720799	0.469155	#N/A	0.990028	#N/A	2.08522	2.11736	#N/A	2.11504	0.934322	0.801364	#N/A	24	ENSG00000186575	NF2	protein_coding	NF2, moesin-ezrin-radixin like (MERLIN) tumor suppressor [Source:HGNC Symbol;Acc:HGNC:7773]
TCF7	#N/A	#N/A	0.630069	#N/A	1.89031	1.10602	#N/A	#N/A	2.27269	#N/A	1.83328	2.00845	0.767225	0.534542	1.08174	#N/A	#N/A	1.1633	#N/A	3.34852	#N/A	#N/A	#N/A	1.27998	#N/A	#N/A	1.46699	1.64625	1.95467	#N/A	#N/A	#N/A	#N/A	#N/A	#N/A	#N/A	#N/A	#N/A	#N/A	#N/A	0.171463	#N/A	#N/A	#N/A	#N/A	#N/A	#N/A	#N/A	#N/A	#N/A	#N/A	0.740248	0.631577	1.17632	1.26247	1.03111	1.40285	0.913032	1.56187	#N/A	#N/A	#N/A	#N/A	24	ENSG00000081059	TCF7	protein_coding	transcription factor 7 [Source:HGNC Symbol;Acc:HGNC:11639]
NLN	#N/A	#N/A	2.32054	2.2433	2.18874	2.47563	2.40833	#N/A	2.24865	#N/A	5.16658	#N/A	1.37121	0.630393	#N/A	#N/A	#N/A	1.14028	#N/A	2.93087	0.910136	1.28095	#N/A	2.00013	#N/A	#N/A	#N/A	#N/A	#N/A	#N/A	#N/A	#N/A	#N/A	#N/A	#N/A	#N/A	#N/A	#N/A	0.291503	#N/A	#N/A	#N/A	#N/A	#N/A	#N/A	#N/A	#N/A	#N/A	#N/A	#N/A	#N/A	2.55492	1.14262	1.27125	2.72972	1.81746	4.5631	2.92528	1.72422	#N/A	#N/A	1.83732	#N/A	24	ENSG00000123213	NLN	protein_coding	neurolysin [Source:HGNC Symbol;Acc:HGNC:16058]
ELOC	#N/A	#N/A	1.27809	1.46399	#N/A	1.80033	0.909329	#N/A	2.62477	#N/A	0.937259	#N/A	#N/A	1.43159	1.28341	#N/A	0.725305	#N/A	#N/A	1.23252	#N/A	#N/A	#N/A	1.35169	1.35118	#N/A	0.904708	0.956424	#N/A	#N/A	#N/A	#N/A	#N/A	#N/A	#N/A	#N/A	0.536069	#N/A	#N/A	#N/A	#N/A	#N/A	#N/A	#N/A	#N/A	#N/A	#N/A	#N/A	#N/A	#N/A	#N/A	2.20722	1.54003	1.51687	1.89776	1.89623	1.01408	1.61924	#N/A	#N/A	#N/A	0.798303	1.88922	24	ENSG00000154582	ELOC	protein_coding	elongin C [Source:HGNC Symbol;Acc:HGNC:11617]
LINC01933	#N/A	#N/A	2.29697	#N/A	1.97726	1.38329	1.50764	#N/A	2.77041	#N/A	3.26948	#N/A	1.35961	1.4207	1.91599	#N/A	#N/A	1.316	#N/A	2.35869	#N/A	1.14555	#N/A	1.62247	#N/A	#N/A	1.60201	#N/A	1.75252	#N/A	0.690636	1.38607	1.0794	#N/A	#N/A	#N/A	#N/A	#N/A	#N/A	#N/A	#N/A	#N/A	#N/A	#N/A	#N/A	#N/A	#N/A	#N/A	#N/A	#N/A	#N/A	2.37339	#N/A	#N/A	1.21432	1.08693	#N/A	3.04953	#N/A	1.37009	2.66744	#N/A	#N/A	24	ENSG00000254226	LINC01933	lncRNA	long intergenic non-protein coding RNA 1933 [Source:HGNC Symbol;Acc:HGNC:52756]
GM2A	#N/A	#N/A	1.07206	#N/A	#N/A	#N/A	#N/A	#N/A	2.75249	#N/A	1.47516	#N/A	1.42673	2.59971	1.66956	1.93869	1.32002	2.76653	1.36356	#N/A	#N/A	1.10022	#N/A	3.01579	3.32105	#N/A	#N/A	#N/A	#N/A	#N/A	1.22827	#N/A	1.63946	#N/A	#N/A	#N/A	#N/A	#N/A	#N/A	0.442365	#N/A	#N/A	#N/A	#N/A	#N/A	#N/A	#N/A	#N/A	#N/A	#N/A	0.447913	2.34681	#N/A	#N/A	#N/A	2.22972	1.30623	1.95045	1.49791	1.22681	1.69687	#N/A	#N/A	24	ENSG00000196743	GM2A	protein_coding	ganglioside GM2 activator [Source:HGNC Symbol;Acc:HGNC:4367]
POMZP3#146707	#N/A	#N/A	0.621728	0.843277	1.46296	1.03529	#N/A	#N/A	1.35902	#N/A	1.2507	#N/A	0.547609	0.354405	0.337829	#N/A	#N/A	#N/A	#N/A	1.93475	#N/A	#N/A	#N/A	1.49306	#N/A	#N/A	1.29777	1.13553	1.24782	#N/A	#N/A	#N/A	#N/A	#N/A	#N/A	#N/A	#N/A	#N/A	#N/A	#N/A	#N/A	#N/A	#N/A	#N/A	#N/A	#N/A	#N/A	#N/A	0.767699	#N/A	0.162732	0.47551	0.462652	0.925805	#N/A	0.974418	2.22236	1.2058	1.64804	#N/A	#N/A	0.86385	#N/A	24	ENSG00000146707	POMZP3	protein_coding	POM121 and ZP3 fusion [Source:HGNC Symbol;Acc:HGNC:9203]
NACA	#N/A	#N/A	2.74521	#N/A	1.10024	#N/A	0.824531	#N/A	1.71689	#N/A	1.51939	#N/A	#N/A	4.60053	2.84397	2.90207	1.79701	0.556705	0.474096	0.434966	0.790981	#N/A	#N/A	0.673034	1.27212	#N/A	3.00577	1.29146	1.08899	0.63514	#N/A	#N/A	#N/A	#N/A	#N/A	#N/A	#N/A	#N/A	#N/A	#N/A	0.417553	0.511647	#N/A	#N/A	#N/A	#N/A	#N/A	#N/A	#N/A	#N/A	#N/A	2.09872	#N/A	#N/A	#N/A	#N/A	#N/A	#N/A	#N/A	#N/A	#N/A	1.3342	2.71196	24	ENSG00000196531	NACA	protein_coding	nascent polypeptide associated complex subunit alpha [Source:HGNC Symbol;Acc:HGNC:7629]
DNAJC25	#N/A	#N/A	0.833722	0.657272	0.895282	0.999473	#N/A	#N/A	1.74621	#N/A	1.41829	#N/A	1.1809	0.581601	#N/A	0.618089	#N/A	#N/A	1.02144	1.18076	1.08168	#N/A	#N/A	#N/A	0.954835	#N/A	0.803645	1.02879	#N/A	#N/A	0.780427	#N/A	#N/A	#N/A	#N/A	#N/A	#N/A	#N/A	#N/A	#N/A	#N/A	#N/A	#N/A	#N/A	#N/A	#N/A	#N/A	#N/A	#N/A	#N/A	#N/A	0.881195	0.71016	1.20729	0.867667	#N/A	1.60838	1.47435	1.31174	2.67185	#N/A	#N/A	#N/A	24	ENSG00000059769	DNAJC25	protein_coding	DnaJ heat shock protein family (Hsp40) member C25 [Source:HGNC Symbol;Acc:HGNC:34187]
STAU1	#N/A	#N/A	#N/A	#N/A	#N/A	0.50268	#N/A	#N/A	1.00136	#N/A	2.09614	#N/A	#N/A	0.579479	0.368539	0.541381	#N/A	0.441651	0.556956	1.91302	#N/A	0.543589	#N/A	1.00885	0.486128	#N/A	#N/A	#N/A	#N/A	#N/A	0.627828	#N/A	0.417074	#N/A	#N/A	#N/A	#N/A	#N/A	#N/A	#N/A	#N/A	#N/A	#N/A	#N/A	#N/A	#N/A	#N/A	#N/A	0.924598	#N/A	#N/A	0.267699	0.396772	0.999941	0.808645	0.999747	1.90987	1.38775	0.745627	1.24044	#N/A	#N/A	#N/A	24	ENSG00000124214	STAU1	protein_coding	staufen double-stranded RNA binding protein 1 [Source:HGNC Symbol;Acc:HGNC:11370]
ODR4	#N/A	#N/A	0.636566	0.447515	#N/A	0.663118	#N/A	#N/A	1.06748	#N/A	1.36813	#N/A	0.409157	0.25505	0.384167	0.474389	#N/A	#N/A	#N/A	1.72472	#N/A	#N/A	#N/A	0.749715	0.820359	#N/A	0.951712	#N/A	0.857701	#N/A	0.357953	#N/A	#N/A	#N/A	#N/A	#N/A	#N/A	#N/A	#N/A	#N/A	#N/A	#N/A	#N/A	#N/A	#N/A	#N/A	#N/A	#N/A	#N/A	#N/A	#N/A	0.73048	#N/A	0.716523	0.989332	1.20597	1.91794	2.41694	0.810949	#N/A	#N/A	1.01248	0.896537	24	ENSG00000157181	ODR4	protein_coding	odr-4 GPCR localization factor homolog [Source:HGNC Symbol;Acc:HGNC:24299]
ATXN2L	#N/A	#N/A	0.509524	0.398101	#N/A	#N/A	#N/A	#N/A	1.18151	#N/A	1.73963	#N/A	0.391321	0.3796	#N/A	#N/A	0.505721	#N/A	#N/A	#N/A	#N/A	0.826638	#N/A	1.41317	#N/A	#N/A	#N/A	0.807369	#N/A	#N/A	#N/A	#N/A	#N/A	#N/A	0.199564	#N/A	0.217541	0.245708	#N/A	#N/A	0.221183	0.363334	#N/A	#N/A	#N/A	#N/A	0.147748	#N/A	1.14383	#N/A	0.246557	0.404129	#N/A	#N/A	#N/A	0.736958	1.95205	0.760239	1.15978	0.854184	#N/A	#N/A	#N/A	24	ENSG00000168488	ATXN2L	protein_coding	ataxin 2 like [Source:HGNC Symbol;Acc:HGNC:31326]
BCAP31	#N/A	#N/A	#N/A	#N/A	#N/A	#N/A	#N/A	#N/A	1.47686	#N/A	1.40129	1.31434	#N/A	4.09796	2.2935	2.51862	1.7401	2.72532	3.04807	3.46419	#N/A	4.54652	#N/A	4.38096	#N/A	#N/A	#N/A	1.38369	1.32489	1.66933	2.49243	#N/A	1.92825	#N/A	#N/A	#N/A	0.600646	#N/A	0.370208	#N/A	#N/A	#N/A	#N/A	#N/A	#N/A	#N/A	#N/A	#N/A	#N/A	#N/A	#N/A	1.82569	0.790342	#N/A	#N/A	1.15527	#N/A	3.41773	#N/A	1.18896	#N/A	#N/A	#N/A	24	ENSG00000185825	BCAP31	protein_coding	B cell receptor associated protein 31 [Source:HGNC Symbol;Acc:HGNC:16695]
TAF6	#N/A	#N/A	1.22566	#N/A	#N/A	1.26373	#N/A	#N/A	1.72787	#N/A	#N/A	2.02465	#N/A	1.35674	0.901001	1.08005	1.20555	0.815475	#N/A	#N/A	2.66073	3.45121	0.780126	1.27398	#N/A	#N/A	1.11605	#N/A	#N/A	#N/A	1.53493	#N/A	0.852669	#N/A	0.363722	#N/A	0.589443	#N/A	#N/A	#N/A	#N/A	#N/A	#N/A	#N/A	#N/A	#N/A	#N/A	#N/A	1.28579	#N/A	0.578301	0.727649	#N/A	#N/A	#N/A	#N/A	1.1241	4.21174	#N/A	#N/A	#N/A	1.32929	#N/A	24	ENSG00000106290	TAF6	protein_coding	TATA-box binding protein associated factor 6 [Source:HGNC Symbol;Acc:HGNC:11540]
MED6	#N/A	#N/A	0.817591	0.718534	#N/A	0.731221	0.714056	#N/A	1.07502	#N/A	1.88067	#N/A	0.788152	0.413928	0.762689	0.523507	#N/A	#N/A	#N/A	#N/A	0.914985	#N/A	#N/A	1.4089	#N/A	#N/A	0.849481	1.03114	0.68188	#N/A	#N/A	#N/A	#N/A	#N/A	0.220796	#N/A	#N/A	#N/A	#N/A	#N/A	0.221304	#N/A	#N/A	#N/A	#N/A	#N/A	#N/A	0.241779	0.783763	#N/A	#N/A	0.554181	#N/A	#N/A	#N/A	0.670683	2.29798	1.01656	#N/A	#N/A	#N/A	#N/A	0.960595	24	ENSG00000133997	MED6	protein_coding	mediator complex subunit 6 [Source:HGNC Symbol;Acc:HGNC:19970]
#287724	#N/A	#N/A	1.74387	1.97862	2.29654	#N/A	1.3267	#N/A	1.33835	#N/A	0.718527	#N/A	#N/A	3.15134	4.4353	2.11547	1.17085	2.97546	1.16209	#N/A	#N/A	1.12288	#N/A	#N/A	1.13945	#N/A	2.90052	1.51254	1.62948	#N/A	2.85358	#N/A	1.62758	#N/A	#N/A	#N/A	#N/A	#N/A	#N/A	#N/A	#N/A	#N/A	#N/A	#N/A	#N/A	#N/A	#N/A	#N/A	#N/A	#N/A	#N/A	2.61897	2.54988	1.6145	#N/A	#N/A	#N/A	1.4763	1.27921	#N/A	#N/A	#N/A	#N/A	24	ENSG00000287724		lncRNA	novel transcript, antisense to DHCR24
LIN7B	#N/A	#N/A	#N/A	#N/A	#N/A	1.07599	#N/A	#N/A	1.22411	#N/A	0.894048	#N/A	1.63205	4.83408	3.48927	#N/A	1.19046	2.29096	#N/A	0.616746	0.867219	1.31515	#N/A	1.10883	#N/A	#N/A	#N/A	#N/A	#N/A	#N/A	2.54152	#N/A	1.58692	#N/A	#N/A	#N/A	1.37124	0.583762	#N/A	#N/A	0.815277	1.06541	#N/A	#N/A	#N/A	#N/A	#N/A	#N/A	#N/A	#N/A	#N/A	2.4256	2.31499	1.22511	1.55156	#N/A	#N/A	#N/A	#N/A	#N/A	#N/A	1.26782	2.18183	24	ENSG00000104863	LIN7B	protein_coding	lin-7 homolog B, crumbs cell polarity complex component [Source:HGNC Symbol;Acc:HGNC:17788]
SUZ12	#N/A	#N/A	#N/A	#N/A	#N/A	#N/A	#N/A	#N/A	0.630763	#N/A	#N/A	#N/A	0.379091	0.605482	0.455823	0.480028	0.810698	0.514184	0.479511	1.31543	0.913149	0.924087	0.3545	0.773148	0.688955	#N/A	0.377746	#N/A	#N/A	#N/A	0.183065	#N/A	#N/A	#N/A	#N/A	#N/A	#N/A	#N/A	#N/A	#N/A	#N/A	#N/A	#N/A	#N/A	#N/A	#N/A	#N/A	#N/A	0.699184	#N/A	#N/A	0.453649	0.40749	0.846248	0.528945	#N/A	1.8121	0.996293	#N/A	2.48197	#N/A	#N/A	#N/A	24	ENSG00000178691	SUZ12	protein_coding	SUZ12 polycomb repressive complex 2 subunit [Source:HGNC Symbol;Acc:HGNC:17101]
POLR2J2	#N/A	#N/A	1.41683	1.40151	1.92299	1.56501	1.79961	#N/A	1.24882	#N/A	#N/A	1.39215	#N/A	1.7247	2.15341	2.53901	1.64497	1.1381	#N/A	#N/A	#N/A	1.47531	#N/A	2.14368	#N/A	#N/A	1.61032	#N/A	1.51689	#N/A	1.16036	#N/A	1.05547	#N/A	#N/A	#N/A	#N/A	#N/A	#N/A	#N/A	#N/A	#N/A	#N/A	#N/A	#N/A	#N/A	#N/A	#N/A	#N/A	#N/A	#N/A	1.0483	0.869625	#N/A	1.38041	1.473	1.32909	2.16159	#N/A	#N/A	#N/A	#N/A	#N/A	24	ENSG00000228049	POLR2J2	protein_coding	RNA polymerase II subunit J2 [Source:HGNC Symbol;Acc:HGNC:23208]
#233178	#N/A	#N/A	0.840286	#N/A	0.992185	2.1193	#N/A	#N/A	0.954957	#N/A	0.991655	1.69563	#N/A	1.80177	1.45425	1.92989	1.69527	2.43257	1.4153	2.9641	1.62563	1.4734	#N/A	2.22526	#N/A	#N/A	1.05381	1.52325	1.91868	#N/A	1.64328	1.20966	1.33096	#N/A	#N/A	#N/A	#N/A	#N/A	#N/A	#N/A	#N/A	#N/A	#N/A	#N/A	#N/A	#N/A	#N/A	#N/A	#N/A	#N/A	#N/A	#N/A	#N/A	#N/A	#N/A	#N/A	#N/A	#N/A	#N/A	#N/A	#N/A	2.06113	3.21404	24	ENSG00000233178		lncRNA	novel transcript, antisense to PGM5
SENP5	#N/A	#N/A	#N/A	#N/A	#N/A	0.420022	0.788731	#N/A	#N/A	#N/A	1.08047	#N/A	#N/A	0.272046	0.29143	#N/A	0.497585	0.574457	#N/A	1.22695	0.872519	#N/A	#N/A	1.47786	#N/A	#N/A	#N/A	0.366497	0.422449	#N/A	#N/A	#N/A	#N/A	#N/A	0.203126	#N/A	#N/A	0.111701	#N/A	0.127154	0.189451	0.337185	#N/A	#N/A	#N/A	#N/A	#N/A	#N/A	#N/A	#N/A	#N/A	0.230815	#N/A	#N/A	0.700924	0.530382	2.0934	0.561036	#N/A	0.72501	#N/A	0.757392	#N/A	24	ENSG00000119231	SENP5	protein_coding	SUMO specific peptidase 5 [Source:HGNC Symbol;Acc:HGNC:28407]
TRIM24	#N/A	#N/A	#N/A	#N/A	#N/A	0.768725	0.743	#N/A	#N/A	#N/A	1.28187	#N/A	#N/A	0.906847	0.407011	0.97161	0.790355	0.823283	1.27414	2.92344	1.32055	1.93805	#N/A	2.22304	0.686278	#N/A	#N/A	#N/A	0.587046	#N/A	0.424397	#N/A	#N/A	#N/A	#N/A	#N/A	#N/A	#N/A	#N/A	#N/A	#N/A	#N/A	#N/A	#N/A	#N/A	#N/A	#N/A	#N/A	#N/A	#N/A	#N/A	0.607939	#N/A	1.14773	0.963626	0.75674	1.31247	1.08987	0.931249	2.13974	#N/A	#N/A	#N/A	24	ENSG00000122779	TRIM24	protein_coding	tripartite motif containing 24 [Source:HGNC Symbol;Acc:HGNC:11812]
EOGT	#N/A	#N/A	#N/A	#N/A	1.27608	#N/A	0.922264	#N/A	#N/A	#N/A	1.03286	#N/A	#N/A	0.734763	0.737514	0.745174	#N/A	0.912412	0.794922	2.11273	2.15708	1.32311	#N/A	1.78961	1.06528	#N/A	1.35301	#N/A	1.20375	#N/A	0.55457	#N/A	0.877006	#N/A	#N/A	#N/A	#N/A	#N/A	#N/A	#N/A	#N/A	#N/A	#N/A	#N/A	#N/A	#N/A	#N/A	#N/A	#N/A	#N/A	#N/A	1.33403	#N/A	0.771502	#N/A	1.14762	1.10749	1.22523	#N/A	#N/A	#N/A	1.40003	1.73232	24	ENSG00000163378	EOGT	protein_coding	EGF domain specific O-linked N-acetylglucosamine transferase [Source:HGNC Symbol;Acc:HGNC:28526]
CAMTA1	#N/A	#N/A	#N/A	#N/A	#N/A	#N/A	#N/A	#N/A	#N/A	#N/A	0.83543	#N/A	#N/A	0.746445	0.81293	0.833116	0.690947	0.762466	0.972953	2.42406	1.25807	1.36978	0.420466	1.6129	0.663209	#N/A	0.465291	#N/A	0.683313	#N/A	0.60129	#N/A	0.512868	#N/A	#N/A	#N/A	#N/A	#N/A	#N/A	#N/A	#N/A	#N/A	#N/A	#N/A	#N/A	#N/A	#N/A	#N/A	#N/A	#N/A	#N/A	0.765945	#N/A	#N/A	1.14232	1.17731	1.79944	1.82923	#N/A	1.11341	#N/A	#N/A	1.35846	24	ENSG00000171735	CAMTA1	protein_coding	calmodulin binding transcription activator 1 [Source:HGNC Symbol;Acc:HGNC:18806]
MECP2	#N/A	#N/A	#N/A	0.301526	#N/A	0.60755	#N/A	#N/A	#N/A	#N/A	0.619404	#N/A	#N/A	0.151472	0.356381	0.283493	0.541309	#N/A	0.808869	1.09345	#N/A	#N/A	#N/A	1.12268	#N/A	#N/A	#N/A	0.484845	0.708757	#N/A	0.2966	#N/A	0.391513	#N/A	#N/A	#N/A	#N/A	0.0981033	#N/A	#N/A	0.0962305	0.26	#N/A	#N/A	#N/A	#N/A	0.100295	#N/A	0.615308	#N/A	#N/A	0.220567	#N/A	#N/A	#N/A	0.494079	1.22837	0.592947	#N/A	0.84648	#N/A	#N/A	#N/A	24	ENSG00000169057	MECP2	protein_coding	methyl-CpG binding protein 2 [Source:HGNC Symbol;Acc:HGNC:6990]
HMBOX1	#N/A	#N/A	#N/A	#N/A	0.401815	#N/A	#N/A	#N/A	#N/A	#N/A	0.729972	#N/A	#N/A	0.276385	0.389365	0.27844	#N/A	#N/A	#N/A	1.18651	#N/A	0.395495	#N/A	1.14505	#N/A	#N/A	#N/A	#N/A	#N/A	1.19469	#N/A	#N/A	#N/A	#N/A	0.39758	#N/A	#N/A	0.263594	#N/A	0.220117	0.305013	0.397527	#N/A	#N/A	#N/A	#N/A	#N/A	#N/A	#N/A	#N/A	0.182023	0.27451	0.480282	0.573809	0.748521	0.515079	1.48103	0.721908	#N/A	#N/A	#N/A	0.865075	0.631685	24	ENSG00000147421	HMBOX1	protein_coding	homeobox containing 1 [Source:HGNC Symbol;Acc:HGNC:26137]
#267364	#N/A	#N/A	#N/A	#N/A	#N/A	#N/A	#N/A	#N/A	#N/A	#N/A	0.547024	#N/A	#N/A	4.7616	1.8766	2.35037	1.04931	2.55452	0.85652	#N/A	#N/A	0.82938	#N/A	0.550087	0.788057	#N/A	1.60693	1.12661	#N/A	#N/A	3.09378	#N/A	2.04342	#N/A	1.34008	#N/A	#N/A	1.8409	#N/A	#N/A	1.79035	1.3425	#N/A	#N/A	#N/A	#N/A	#N/A	#N/A	#N/A	#N/A	2.72546	4.28869	2.50792	#N/A	#N/A	0.730021	#N/A	0.895329	0.880782	#N/A	#N/A	#N/A	#N/A	24	ENSG00000267364		lncRNA	novel transcript
BMX	#N/A	#N/A	0.843245	#N/A	#N/A	#N/A	#N/A	#N/A	#N/A	#N/A	#N/A	#N/A	#N/A	1.70754	2.80163	1.34209	2.19363	2.80329	#N/A	#N/A	#N/A	2.06176	0.962604	2.85861	#N/A	#N/A	2.75907	4.02776	2.50888	#N/A	2.9002	2.52784	1.7549	#N/A	#N/A	#N/A	#N/A	#N/A	#N/A	#N/A	#N/A	#N/A	#N/A	#N/A	#N/A	#N/A	#N/A	#N/A	#N/A	#N/A	#N/A	1.19867	1.33596	1.88973	1.87644	3.53823	#N/A	1.54915	#N/A	1.31125	#N/A	2.24763	1.33614	24	ENSG00000102010	BMX	protein_coding	BMX non-receptor tyrosine kinase [Source:HGNC Symbol;Acc:HGNC:1079]
#227496	#N/A	#N/A	#N/A	#N/A	#N/A	2.09386	#N/A	#N/A	#N/A	#N/A	#N/A	#N/A	#N/A	2.8412	2.79645	3.11001	1.675	4.95093	2.73735	1.65847	2.09158	1.19267	#N/A	1.50598	3.23387	#N/A	2.3192	3.19245	3.44698	#N/A	1.21422	#N/A	#N/A	#N/A	#N/A	#N/A	#N/A	#N/A	#N/A	#N/A	#N/A	#N/A	#N/A	#N/A	#N/A	#N/A	#N/A	#N/A	#N/A	#N/A	#N/A	4.67379	#N/A	1.3413	3.65126	1.14094	1.40326	3.81552	3.11299	#N/A	#N/A	#N/A	1.23401	24	ENSG00000227496		lncRNA	novel transcript
DMTN	#N/A	#N/A	#N/A	#N/A	#N/A	#N/A	1.41225	#N/A	#N/A	#N/A	#N/A	#N/A	#N/A	4.8585	5.57486	3.9748	3.89623	4.40485	2.32162	0.970087	1.35918	1.57046	#N/A	1.4244	1.90846	#N/A	1.89897	1.29684	1.93232	#N/A	3.19868	1.14636	2.43294	#N/A	#N/A	#N/A	#N/A	#N/A	#N/A	#N/A	#N/A	#N/A	#N/A	#N/A	#N/A	#N/A	#N/A	#N/A	#N/A	#N/A	#N/A	3.24706	#N/A	1.67735	2.5768	#N/A	0.974027	#N/A	1.32613	#N/A	#N/A	1.63198	#N/A	24	ENSG00000158856	DMTN	protein_coding	dematin actin binding protein [Source:HGNC Symbol;Acc:HGNC:3382]
STIM2	#N/A	#N/A	#N/A	#N/A	#N/A	#N/A	#N/A	#N/A	#N/A	#N/A	#N/A	#N/A	#N/A	0.994038	0.753518	#N/A	#N/A	1.32222	0.910244	1.86141	0.755434	1.1155	0.624437	1.34168	#N/A	#N/A	#N/A	#N/A	#N/A	#N/A	0.394904	#N/A	#N/A	#N/A	0.572906	#N/A	0.23933	0.376452	#N/A	0.318029	0.513636	0.740333	#N/A	#N/A	#N/A	#N/A	#N/A	0.13628	#N/A	#N/A	0.561034	#N/A	0.820972	0.8351	#N/A	0.516324	1.86898	0.62169	#N/A	1.05787	#N/A	#N/A	#N/A	24	ENSG00000109689	STIM2	protein_coding	stromal interaction molecule 2 [Source:HGNC Symbol;Acc:HGNC:19205]
ATP7B	#N/A	#N/A	#N/A	#N/A	#N/A	#N/A	#N/A	#N/A	#N/A	#N/A	#N/A	#N/A	#N/A	1.54132	1.77426	1.72134	1.84728	1.13533	1.0265	3.50272	#N/A	#N/A	#N/A	1.59109	#N/A	1.36615	1.55775	2.34982	3.56243	#N/A	1.20058	#N/A	#N/A	1.27827	#N/A	#N/A	#N/A	#N/A	#N/A	#N/A	#N/A	#N/A	#N/A	#N/A	#N/A	#N/A	#N/A	#N/A	0.925655	#N/A	0.276458	0.983863	0.798552	0.900276	2.80164	#N/A	1.55702	1.54752	#N/A	#N/A	#N/A	2.71422	2.3837	24	ENSG00000123191	ATP7B	protein_coding	ATPase copper transporting beta [Source:HGNC Symbol;Acc:HGNC:870]
#237596	1.92915	1.39037	#N/A	1.4214	#N/A	#N/A	#N/A	#N/A	0.9573	0.431261	1.86366	#N/A	#N/A	#N/A	#N/A	#N/A	0.775828	#N/A	#N/A	#N/A	#N/A	#N/A	#N/A	0.956828	#N/A	#N/A	1.26451	1.77414	1.56153	#N/A	#N/A	#N/A	#N/A	#N/A	0.390017	#N/A	0.534489	0.270507	#N/A	0.335072	0.165137	#N/A	#N/A	0.623094	#N/A	#N/A	#N/A	#N/A	#N/A	#N/A	0.330964	#N/A	1.06196	1.19171	#N/A	#N/A	2.71951	#N/A	#N/A	#N/A	#N/A	4.33859	4.85344	23	ENSG00000237596		lncRNA	novel transcript
PDE7B	1.39354	#N/A	0.576003	1.5793	0.743561	0.826877	#N/A	#N/A	0.910764	#N/A	0.995282	#N/A	#N/A	#N/A	#N/A	#N/A	0.507531	#N/A	#N/A	#N/A	#N/A	#N/A	#N/A	#N/A	#N/A	#N/A	#N/A	1.10834	1.31659	#N/A	#N/A	#N/A	#N/A	#N/A	0.380769	#N/A	#N/A	0.292798	0.152545	0.248654	0.161579	#N/A	#N/A	0.493265	#N/A	#N/A	#N/A	#N/A	0.683985	#N/A	0.277563	#N/A	0.991932	0.592384	#N/A	#N/A	1.97891	#N/A	#N/A	#N/A	#N/A	3.28614	3.61191	23	ENSG00000171408	PDE7B	protein_coding	phosphodiesterase 7B [Source:HGNC Symbol;Acc:HGNC:8792]
GAPDH	0.0910433	#N/A	0.200136	0.124633	0.0972866	0.132412	0.102714	0.206975	#N/A	#N/A	#N/A	#N/A	#N/A	0.164037	#N/A	0.125337	#N/A	0.149514	0.098749	0.113113	0.0973459	#N/A	#N/A	#N/A	0.0838005	#N/A	#N/A	#N/A	0.11375	#N/A	#N/A	0.0906037	#N/A	#N/A	0.583821	#N/A	#N/A	0.411311	#N/A	#N/A	1.09429	0.108693	#N/A	#N/A	#N/A	#N/A	#N/A	#N/A	#N/A	#N/A	0.554379	0.20301	#N/A	#N/A	#N/A	#N/A	#N/A	#N/A	#N/A	0.0883388	#N/A	#N/A	#N/A	23	ENSG00000111640	GAPDH	protein_coding	glyceraldehyde-3-phosphate dehydrogenase [Source:HGNC Symbol;Acc:HGNC:4141]
SMAD1	1.2967	1.54812	#N/A	#N/A	#N/A	#N/A	#N/A	#N/A	#N/A	#N/A	#N/A	#N/A	#N/A	#N/A	0.664093	0.392326	#N/A	#N/A	#N/A	1.32402	0.636864	0.810329	#N/A	1.08558	#N/A	#N/A	2.64932	2.11857	3.43554	3.63297	0.385671	#N/A	#N/A	#N/A	#N/A	#N/A	#N/A	#N/A	#N/A	#N/A	#N/A	#N/A	#N/A	#N/A	#N/A	#N/A	#N/A	#N/A	#N/A	#N/A	#N/A	2.99422	0.834516	1.14237	3.28021	2.1636	2.81376	2.42735	#N/A	1.7765	#N/A	3.28842	2.71794	23	ENSG00000170365	SMAD1	protein_coding	SMAD family member 1 [Source:HGNC Symbol;Acc:HGNC:6767]
RAB9B	2.95313	#N/A	5.10357	3.36752	4.0699	2.24902	3.1167	1.86402	2.75462	#N/A	1.77641	#N/A	1.79131	1.55986	#N/A	#N/A	#N/A	#N/A	1.33087	#N/A	#N/A	#N/A	#N/A	1.80108	1.3599	#N/A	2.0073	#N/A	1.45738	#N/A	1.92285	#N/A	#N/A	#N/A	#N/A	#N/A	0.513256	#N/A	#N/A	#N/A	#N/A	#N/A	#N/A	#N/A	#N/A	#N/A	#N/A	#N/A	#N/A	#N/A	#N/A	2.41094	#N/A	#N/A	1.42758	1.48577	1.3044	#N/A	#N/A	#N/A	#N/A	1.40094	#N/A	23	ENSG00000123570	RAB9B	protein_coding	RAB9B, member RAS oncogene family [Source:HGNC Symbol;Acc:HGNC:14090]
LIFR-AS1	1.84624	1.89464	#N/A	#N/A	#N/A	#N/A	#N/A	#N/A	#N/A	#N/A	#N/A	#N/A	#N/A	#N/A	1.39679	0.448142	#N/A	0.640975	#N/A	#N/A	#N/A	1.13642	#N/A	#N/A	#N/A	#N/A	2.51976	2.67117	2.14538	#N/A	#N/A	1.51963	#N/A	#N/A	0.71234	#N/A	0.60139	0.92704	#N/A	0.994208	1.26669	#N/A	#N/A	#N/A	#N/A	#N/A	#N/A	#N/A	#N/A	#N/A	1.39687	1.5522	1.28968	#N/A	1.55626	2.34047	#N/A	1.40636	#N/A	#N/A	#N/A	1.85006	2.0428	23	ENSG00000244968	LIFR-AS1	lncRNA	LIFR antisense RNA 1 [Source:HGNC Symbol;Acc:HGNC:43600]
YWHAQ	0.919485	#N/A	#N/A	#N/A	0.691551	#N/A	#N/A	#N/A	0.906358	#N/A	1.07332	#N/A	#N/A	0.501002	#N/A	0.35251	#N/A	0.766419	0.64898	1.48129	0.665421	0.768797	#N/A	0.904695	#N/A	#N/A	1.03663	0.898664	1.14655	1.47516	0.351982	#N/A	#N/A	#N/A	#N/A	#N/A	#N/A	#N/A	#N/A	#N/A	#N/A	#N/A	#N/A	#N/A	#N/A	#N/A	#N/A	#N/A	0.812222	#N/A	#N/A	0.172682	#N/A	#N/A	#N/A	0.972399	0.799118	0.971336	#N/A	1.03595	#N/A	#N/A	#N/A	23	ENSG00000134308	YWHAQ	protein_coding	tyrosine 3-monooxygenase/tryptophan 5-monooxygenase activation protein theta [Source:HGNC Symbol;Acc:HGNC:12854]
LMTK2	1.81202	#N/A	#N/A	#N/A	#N/A	#N/A	0.659713	#N/A	0.71762	#N/A	0.784002	#N/A	#N/A	0.790584	0.748605	0.692725	0.51511	0.684036	#N/A	1.70478	0.850726	0.828463	#N/A	1.0875	#N/A	#N/A	1.65332	1.8367	1.92036	#N/A	#N/A	#N/A	0.549127	#N/A	#N/A	#N/A	#N/A	#N/A	#N/A	#N/A	#N/A	#N/A	#N/A	#N/A	#N/A	#N/A	#N/A	#N/A	#N/A	#N/A	#N/A	0.487299	0.410333	#N/A	#N/A	1.04927	1.95294	1.111	#N/A	1.36739	#N/A	#N/A	#N/A	23	ENSG00000164715	LMTK2	protein_coding	lemur tyrosine kinase 2 [Source:HGNC Symbol;Acc:HGNC:17880]
#250603	1.0393	#N/A	3.45743	1.25983	#N/A	1.28027	0.938037	1.41625	#N/A	#N/A	#N/A	#N/A	#N/A	3.31427	2.6537	1.20414	1.0553	1.8409	#N/A	#N/A	#N/A	0.81994	2.71427	#N/A	#N/A	#N/A	2.03452	0.899079	0.983996	#N/A	2.99857	#N/A	1.1985	#N/A	0.661348	#N/A	#N/A	#N/A	#N/A	1.11334	1.04291	#N/A	#N/A	#N/A	#N/A	#N/A	#N/A	#N/A	#N/A	#N/A	1.91985	#N/A	1.46953	#N/A	#N/A	#N/A	#N/A	#N/A	#N/A	#N/A	#N/A	#N/A	#N/A	23	ENSG00000250603		lncRNA	novel transcript
ATP2B1	0.750693	#N/A	1.38771	0.741948	1.37008	1.68089	1.36001	0.404943	2.77791	#N/A	2.64814	#N/A	0.673892	0.228341	#N/A	#N/A	#N/A	0.407589	#N/A	1.00407	#N/A	#N/A	#N/A	1.18508	#N/A	#N/A	#N/A	#N/A	#N/A	#N/A	#N/A	#N/A	#N/A	#N/A	#N/A	#N/A	#N/A	#N/A	#N/A	#N/A	#N/A	#N/A	#N/A	#N/A	#N/A	#N/A	#N/A	#N/A	#N/A	#N/A	#N/A	0.783265	0.498737	0.723574	1.01182	1.07797	2.37953	1.978	0.951719	1.80893	#N/A	#N/A	#N/A	23	ENSG00000070961	ATP2B1	protein_coding	ATPase plasma membrane Ca2+ transporting 1 [Source:HGNC Symbol;Acc:HGNC:814]
#237851	1.59877	#N/A	1.35335	1.16119	2.40898	3.68452	#N/A	1.16085	1.92105	#N/A	#N/A	1.35992	#N/A	0.503518	#N/A	#N/A	1.89725	1.04007	#N/A	1.47217	#N/A	#N/A	#N/A	#N/A	#N/A	#N/A	1.20433	1.78822	3.24189	#N/A	#N/A	#N/A	#N/A	1.73404	#N/A	#N/A	0.600369	#N/A	#N/A	#N/A	#N/A	#N/A	#N/A	#N/A	#N/A	#N/A	#N/A	#N/A	#N/A	#N/A	#N/A	0.891322	0.972299	3.39161	#N/A	#N/A	1.40747	1.08673	2.90429	#N/A	#N/A	#N/A	#N/A	23	ENSG00000237851		lncRNA	novel transcript
KBTBD7	1.18953	#N/A	2.13198	1.70949	1.22432	#N/A	2.27943	0.887516	1.36951	#N/A	1.37066	#N/A	#N/A	1.4302	1.2188	0.863105	1.37747	#N/A	#N/A	#N/A	#N/A	1.89435	#N/A	2.77905	1.2001	#N/A	1.40683	#N/A	1.78636	#N/A	0.959985	#N/A	#N/A	#N/A	#N/A	#N/A	0.685621	#N/A	#N/A	#N/A	#N/A	#N/A	#N/A	#N/A	#N/A	#N/A	#N/A	#N/A	#N/A	#N/A	#N/A	1.16204	#N/A	#N/A	#N/A	1.07842	#N/A	1.4274	#N/A	#N/A	#N/A	2.23504	#N/A	23	ENSG00000120696	KBTBD7	protein_coding	kelch repeat and BTB domain containing 7 [Source:HGNC Symbol;Acc:HGNC:25266]
#259039	1.2038	#N/A	2.08085	#N/A	2.46691	2.09818	1.47023	1.71047	1.3541	#N/A	0.787796	#N/A	#N/A	1.21424	2.9058	2.96537	2.1098	2.96311	#N/A	#N/A	#N/A	#N/A	#N/A	#N/A	1.04727	#N/A	#N/A	1.5562	1.72615	#N/A	1.96896	#N/A	2.92092	#N/A	#N/A	#N/A	#N/A	#N/A	#N/A	#N/A	#N/A	#N/A	#N/A	#N/A	#N/A	#N/A	#N/A	#N/A	#N/A	#N/A	#N/A	1.83037	1.53654	#N/A	1.63217	#N/A	#N/A	#N/A	1.3533	#N/A	#N/A	1.31835	#N/A	23	ENSG00000259039		lncRNA	novel transcript, antisense to SLC35F4
ELK4	0.792007	#N/A	#N/A	#N/A	#N/A	#N/A	#N/A	#N/A	1.1828	#N/A	1.9004	2.014	#N/A	1.48613	0.989902	1.13682	0.614972	1.44187	1.3002	3.24537	1.31985	2.93458	#N/A	2.25847	0.853752	#N/A	#N/A	#N/A	#N/A	#N/A	0.935524	#N/A	0.641789	#N/A	#N/A	#N/A	0.331254	#N/A	#N/A	#N/A	#N/A	#N/A	#N/A	#N/A	#N/A	#N/A	#N/A	#N/A	#N/A	#N/A	#N/A	0.705949	#N/A	0.873161	#N/A	0.736168	4.85951	2.31797	#N/A	#N/A	#N/A	#N/A	#N/A	23	ENSG00000158711	ELK4	protein_coding	ETS transcription factor ELK4 [Source:HGNC Symbol;Acc:HGNC:3326]
PARP6	0.676048	#N/A	0.667168	0.964856	0.647659	1.22539	1.31784	#N/A	1.32057	#N/A	0.777581	#N/A	#N/A	#N/A	#N/A	#N/A	#N/A	#N/A	#N/A	#N/A	#N/A	#N/A	#N/A	0.749101	#N/A	#N/A	0.505478	0.843555	0.532671	#N/A	#N/A	#N/A	#N/A	#N/A	#N/A	#N/A	#N/A	#N/A	#N/A	#N/A	0.10848	#N/A	#N/A	#N/A	#N/A	#N/A	0.120169	#N/A	0.729762	#N/A	#N/A	0.287143	#N/A	#N/A	0.720705	0.526177	1.59362	0.647685	0.664428	#N/A	#N/A	0.77418	1.08696	23	ENSG00000137817	PARP6	protein_coding	poly(ADP-ribose) polymerase family member 6 [Source:HGNC Symbol;Acc:HGNC:26921]
NETO2	1.31111	#N/A	#N/A	#N/A	#N/A	#N/A	#N/A	#N/A	#N/A	#N/A	#N/A	#N/A	#N/A	4.19014	2.43938	2.836	1.07254	2.49005	2.92514	1.31847	1.85433	2.98011	1.52909	2.0295	#N/A	#N/A	#N/A	#N/A	#N/A	#N/A	#N/A	#N/A	#N/A	#N/A	0.774469	#N/A	#N/A	0.370106	#N/A	0.932328	0.811803	1.40996	#N/A	#N/A	#N/A	#N/A	#N/A	#N/A	#N/A	#N/A	0.539146	1.98957	#N/A	1.44284	1.79447	#N/A	#N/A	1.63416	#N/A	#N/A	#N/A	#N/A	2.11001	23	ENSG00000171208	NETO2	protein_coding	neuropilin and tolloid like 2 [Source:HGNC Symbol;Acc:HGNC:14644]
ASIC3	0.905195	#N/A	2.21248	1.69165	1.85531	1.45965	1.02973	3.22044	#N/A	#N/A	#N/A	#N/A	#N/A	2.85813	2.47961	2.45936	1.17848	1.54864	#N/A	#N/A	#N/A	#N/A	1.47988	#N/A	#N/A	#N/A	1.49516	#N/A	1.32471	#N/A	1.32352	#N/A	#N/A	#N/A	#N/A	#N/A	#N/A	#N/A	#N/A	#N/A	#N/A	#N/A	#N/A	#N/A	#N/A	#N/A	#N/A	#N/A	#N/A	#N/A	#N/A	2.84924	1.24816	1.2216	1.15298	0.910975	#N/A	1.0414	#N/A	#N/A	#N/A	1.05965	#N/A	23	ENSG00000213199	ASIC3	protein_coding	acid sensing ion channel subunit 3 [Source:HGNC Symbol;Acc:HGNC:101]
C2orf49	0.770623	#N/A	0.760941	#N/A	0.927428	1.09925	1.1465	1.18542	2.58282	#N/A	5.02776	2.71091	#N/A	0.401955	#N/A	#N/A	1.61028	#N/A	#N/A	#N/A	#N/A	1.25799	#N/A	1.51602	#N/A	#N/A	1.18065	0.731604	#N/A	#N/A	#N/A	#N/A	#N/A	#N/A	0.241657	#N/A	0.577225	#N/A	#N/A	#N/A	#N/A	0.544957	#N/A	#N/A	#N/A	#N/A	#N/A	#N/A	#N/A	#N/A	0.244965	#N/A	#N/A	1.04741	#N/A	1.78793	4.39788	1.82434	#N/A	#N/A	#N/A	#N/A	#N/A	23	ENSG00000135974	C2orf49	protein_coding	chromosome 2 open reading frame 49 [Source:HGNC Symbol;Acc:HGNC:28772]
MIR100HG	#N/A	2.55264	6.01586	3.06366	5.87635	7.53675	4.55607	3.44906	3.98033	#N/A	3.40895	#N/A	0.750741	#N/A	#N/A	#N/A	#N/A	#N/A	#N/A	#N/A	#N/A	#N/A	#N/A	#N/A	#N/A	#N/A	2.82007	3.52304	3.08152	3.50963	#N/A	#N/A	#N/A	#N/A	#N/A	#N/A	#N/A	#N/A	#N/A	#N/A	#N/A	#N/A	#N/A	#N/A	#N/A	#N/A	#N/A	#N/A	#N/A	#N/A	#N/A	2.97675	2.25263	#N/A	3.59503	2.45534	1.84392	2.53386	1.68106	#N/A	#N/A	3.64721	6.17037	23	ENSG00000255248	MIR100HG	lncRNA	mir-100-let-7a-2-mir-125b-1 cluster host gene [Source:HGNC Symbol;Acc:HGNC:39522]
PCBP1-AS1	#N/A	1.8012	#N/A	0.450965	0.376174	0.702258	#N/A	#N/A	0.606326	#N/A	0.893968	#N/A	#N/A	0.216522	0.517795	#N/A	#N/A	#N/A	#N/A	1.38813	#N/A	#N/A	#N/A	1.20271	#N/A	#N/A	0.867009	0.432754	1.10966	#N/A	0.216799	#N/A	#N/A	#N/A	#N/A	#N/A	#N/A	#N/A	#N/A	#N/A	0.0940362	#N/A	#N/A	#N/A	#N/A	#N/A	#N/A	#N/A	#N/A	#N/A	#N/A	0.208991	0.295043	#N/A	0.933786	0.641793	1.92583	0.899497	#N/A	1.19728	#N/A	0.906095	#N/A	23	ENSG00000179818	PCBP1-AS1	lncRNA	PCBP1 antisense RNA 1 [Source:HGNC Symbol;Acc:HGNC:42948]
RHOBTB3	#N/A	3.32405	5.88368	3.58288	4.89668	6.14152	4.25916	3.32172	4.00427	#N/A	4.05646	#N/A	1.32944	#N/A	#N/A	#N/A	#N/A	#N/A	#N/A	#N/A	#N/A	#N/A	#N/A	#N/A	#N/A	#N/A	1.19849	1.89583	2.29641	#N/A	#N/A	#N/A	#N/A	#N/A	#N/A	#N/A	#N/A	#N/A	#N/A	#N/A	#N/A	#N/A	#N/A	#N/A	#N/A	#N/A	#N/A	#N/A	#N/A	#N/A	#N/A	0.342092	1.14424	1.02049	0.478089	0.724214	2.7783	1.08009	1.45467	#N/A	#N/A	2.77842	1.47491	23	ENSG00000164292	RHOBTB3	protein_coding	Rho related BTB domain containing 3 [Source:HGNC Symbol;Acc:HGNC:18757]
TSHR	#N/A	2.96867	5.48253	3.83331	2.73216	4.4266	#N/A	3.00853	2.81277	#N/A	5.01444	#N/A	1.36223	0.639865	1.32734	0.66277	0.777926	1.30338	#N/A	2.24244	#N/A	#N/A	#N/A	1.35411	#N/A	#N/A	#N/A	#N/A	1.43717	#N/A	#N/A	#N/A	#N/A	#N/A	#N/A	#N/A	#N/A	#N/A	#N/A	#N/A	#N/A	#N/A	#N/A	#N/A	#N/A	#N/A	#N/A	#N/A	#N/A	0.185842	#N/A	#N/A	0.867672	#N/A	#N/A	#N/A	2.68526	#N/A	1.08041	#N/A	#N/A	2.7034	1.70212	23	ENSG00000165409	TSHR	protein_coding	thyroid stimulating hormone receptor [Source:HGNC Symbol;Acc:HGNC:12373]
DHPS	#N/A	2.80955	#N/A	1.63098	1.54421	#N/A	1.26064	1.68682	#N/A	#N/A	2.49138	#N/A	#N/A	0.600367	0.929072	#N/A	#N/A	#N/A	#N/A	2.92492	1.11294	1.02243	#N/A	1.16158	#N/A	#N/A	1.90968	1.80211	1.40841	#N/A	#N/A	#N/A	#N/A	#N/A	0.558125	#N/A	1.40165	0.500076	#N/A	#N/A	0.584592	1.52898	#N/A	#N/A	#N/A	#N/A	#N/A	#N/A	#N/A	#N/A	0.721888	#N/A	#N/A	#N/A	#N/A	#N/A	1.53729	#N/A	#N/A	#N/A	#N/A	#N/A	1.41535	23	ENSG00000095059	DHPS	protein_coding	deoxyhypusine synthase [Source:HGNC Symbol;Acc:HGNC:2869]
ENY2	#N/A	2.06408	1.64664	0.907175	1.4822	#N/A	1.82025	0.680937	3.67039	#N/A	2.69878	1.63364	0.775554	#N/A	#N/A	#N/A	#N/A	#N/A	#N/A	1.51959	#N/A	1.39706	#N/A	1.1406	#N/A	#N/A	#N/A	#N/A	#N/A	2.97918	#N/A	#N/A	#N/A	#N/A	#N/A	#N/A	1.04933	#N/A	0.451334	#N/A	#N/A	#N/A	#N/A	#N/A	#N/A	#N/A	#N/A	#N/A	#N/A	#N/A	#N/A	1.31158	#N/A	#N/A	#N/A	1.76079	2.82423	3.19046	1.29964	#N/A	#N/A	2.56459	3.96318	23	ENSG00000120533	ENY2	protein_coding	ENY2 transcription and export complex 2 subunit [Source:HGNC Symbol;Acc:HGNC:24449]
EXO5-DT	#N/A	2.15211	0.925949	0.820527	1.02835	1.41563	1.35821	#N/A	1.47171	#N/A	1.73616	#N/A	0.834715	#N/A	0.552003	0.544699	#N/A	#N/A	#N/A	#N/A	1.04916	#N/A	#N/A	1.29878	#N/A	#N/A	0.822248	#N/A	0.80853	2.35211	#N/A	#N/A	#N/A	#N/A	#N/A	#N/A	#N/A	#N/A	#N/A	#N/A	#N/A	#N/A	#N/A	#N/A	#N/A	#N/A	#N/A	#N/A	#N/A	#N/A	#N/A	0.741085	0.842659	#N/A	0.866928	1.22469	1.67659	0.821554	1.54794	#N/A	#N/A	#N/A	#N/A	23	ENSG00000238287	EXO5-DT	lncRNA	EXO5 divergent transcript [Source:HGNC Symbol;Acc:HGNC:55647]
NAV3	#N/A	2.17142	1.78478	#N/A	2.31234	2.8884	1.27108	#N/A	2.00735	#N/A	1.09641	#N/A	#N/A	#N/A	#N/A	#N/A	#N/A	#N/A	#N/A	#N/A	#N/A	#N/A	#N/A	#N/A	#N/A	#N/A	2.24396	3.59528	3.53492	1.34246	#N/A	#N/A	#N/A	#N/A	#N/A	#N/A	#N/A	#N/A	#N/A	#N/A	1.38419	1.14684	#N/A	#N/A	#N/A	#N/A	#N/A	#N/A	#N/A	#N/A	1.87851	3.17878	1.61882	1.13065	4.15189	2.69343	2.70476	2.98953	#N/A	#N/A	#N/A	2.55854	3.6606	23	ENSG00000067798	NAV3	protein_coding	neuron navigator 3 [Source:HGNC Symbol;Acc:HGNC:15998]
DNAJC9	#N/A	1.81671	0.841709	0.44951	#N/A	1.69347	1.73686	0.692799	1.59752	#N/A	1.73454	#N/A	#N/A	#N/A	0.293705	#N/A	#N/A	#N/A	#N/A	1.12769	#N/A	#N/A	#N/A	0.605706	#N/A	#N/A	1.3643	#N/A	#N/A	#N/A	#N/A	#N/A	#N/A	#N/A	#N/A	#N/A	0.248633	0.193903	#N/A	#N/A	0.182499	#N/A	#N/A	#N/A	#N/A	#N/A	#N/A	#N/A	#N/A	#N/A	0.24259	#N/A	#N/A	0.589144	#N/A	1.01059	1.98633	0.618609	#N/A	1.48163	#N/A	1.42767	1.47607	23	ENSG00000213551	DNAJC9	protein_coding	DnaJ heat shock protein family (Hsp40) member C9 [Source:HGNC Symbol;Acc:HGNC:19123]
ANKS1A	#N/A	1.21479	#N/A	0.478947	#N/A	#N/A	#N/A	#N/A	#N/A	#N/A	#N/A	#N/A	#N/A	0.347746	0.573073	0.386586	#N/A	0.456313	#N/A	1.48228	#N/A	0.771967	#N/A	1.1021	#N/A	#N/A	#N/A	#N/A	#N/A	1.23274	0.835482	#N/A	0.873739	#N/A	0.308023	#N/A	#N/A	0.238408	#N/A	0.240622	0.305825	0.346813	#N/A	#N/A	#N/A	#N/A	#N/A	#N/A	#N/A	#N/A	0.410095	#N/A	#N/A	0.606745	#N/A	#N/A	2.17442	#N/A	#N/A	0.679179	#N/A	0.916062	0.886467	23	ENSG00000064999	ANKS1A	protein_coding	ankyrin repeat and sterile alpha motif domain containing 1A [Source:HGNC Symbol;Acc:HGNC:20961]
RXRG	#N/A	2.30193	5.40973	3.2016	3.34201	5.34471	3.37407	3.20854	3.38841	#N/A	4.30329	#N/A	1.4378	#N/A	#N/A	#N/A	#N/A	#N/A	#N/A	#N/A	#N/A	#N/A	#N/A	#N/A	#N/A	#N/A	6.51308	3.63153	3.68987	#N/A	#N/A	#N/A	#N/A	#N/A	#N/A	#N/A	#N/A	#N/A	#N/A	#N/A	#N/A	#N/A	#N/A	#N/A	#N/A	#N/A	#N/A	#N/A	#N/A	#N/A	#N/A	5.04019	2.68163	1.57919	5.13934	4.86851	3.81386	3.50016	4.8722	#N/A	#N/A	5.03707	2.35698	23	ENSG00000143171	RXRG	protein_coding	retinoid X receptor gamma [Source:HGNC Symbol;Acc:HGNC:10479]
TTLL7	#N/A	1.91177	5.32623	2.47819	4.3336	5.41816	3.77656	2.47184	2.94353	#N/A	2.08531	#N/A	#N/A	#N/A	#N/A	#N/A	#N/A	#N/A	#N/A	0.764668	#N/A	#N/A	#N/A	#N/A	#N/A	#N/A	3.37509	4.23218	3.84125	4.16927	#N/A	#N/A	#N/A	#N/A	1.16155	#N/A	#N/A	0.51438	#N/A	0.57429	0.837806	0.845321	#N/A	0.356125	#N/A	#N/A	#N/A	0.202981	#N/A	#N/A	#N/A	#N/A	#N/A	#N/A	#N/A	#N/A	#N/A	#N/A	#N/A	#N/A	#N/A	3.60588	3.59839	23	ENSG00000137941	TTLL7	protein_coding	tubulin tyrosine ligase like 7 [Source:HGNC Symbol;Acc:HGNC:26242]
VTI1B	#N/A	1.65363	1.67085	1.18996	0.720476	1.22132	#N/A	0.837638	2.50874	#N/A	2.46498	1.43664	0.703652	#N/A	#N/A	0.560422	#N/A	#N/A	#N/A	1.63391	#N/A	#N/A	#N/A	#N/A	#N/A	#N/A	#N/A	#N/A	#N/A	#N/A	0.552236	#N/A	#N/A	#N/A	#N/A	#N/A	0.464991	#N/A	#N/A	#N/A	#N/A	#N/A	#N/A	#N/A	#N/A	#N/A	#N/A	#N/A	#N/A	#N/A	#N/A	1.2511	0.879675	0.923647	1.60496	1.73496	1.70516	3.03184	1.58136	1.31411	#N/A	#N/A	#N/A	23	ENSG00000100568	VTI1B	protein_coding	vesicle transport through interaction with t-SNAREs 1B [Source:HGNC Symbol;Acc:HGNC:17793]
#286458	#N/A	1.86415	#N/A	#N/A	#N/A	0.612725	#N/A	#N/A	0.501483	#N/A	0.770439	#N/A	#N/A	#N/A	0.467709	#N/A	#N/A	#N/A	#N/A	0.676147	#N/A	#N/A	#N/A	0.653596	#N/A	1.01587	1.90842	1.8249	2.71627	2.85134	#N/A	#N/A	#N/A	#N/A	0.434336	#N/A	#N/A	0.275531	#N/A	0.22479	0.398508	0.668018	#N/A	#N/A	#N/A	#N/A	0.268416	0.235934	#N/A	#N/A	0.245531	#N/A	#N/A	#N/A	#N/A	#N/A	0.790083	#N/A	#N/A	#N/A	#N/A	2.40178	2.58176	23	ENSG00000286458		lncRNA	novel transcript, antisense to AGBL3and CALD1
GATAD1	#N/A	1.46985	0.561947	0.688259	0.744288	0.924954	0.706459	0.461311	1.69533	#N/A	1.52804	#N/A	#N/A	#N/A	0.255128	#N/A	#N/A	#N/A	#N/A	#N/A	#N/A	#N/A	#N/A	#N/A	#N/A	#N/A	0.655437	0.407637	0.899396	#N/A	#N/A	#N/A	#N/A	#N/A	#N/A	#N/A	#N/A	#N/A	#N/A	#N/A	#N/A	#N/A	#N/A	#N/A	#N/A	#N/A	#N/A	#N/A	0.49727	#N/A	#N/A	0.309604	0.385239	#N/A	#N/A	1.00887	1.81569	1.03909	0.591344	1.23905	#N/A	1.33636	1.06034	23	ENSG00000157259	GATAD1	protein_coding	GATA zinc finger domain containing 1 [Source:HGNC Symbol;Acc:HGNC:29941]
MOB4	#N/A	1.23857	0.346239	0.52546	#N/A	#N/A	0.777485	#N/A	1.07788	#N/A	1.6266	#N/A	0.411024	0.347967	0.431553	#N/A	#N/A	#N/A	#N/A	1.60685	0.798937	0.833106	#N/A	0.842778	#N/A	#N/A	0.594259	#N/A	0.713167	#N/A	#N/A	#N/A	#N/A	#N/A	0.220386	#N/A	0.420887	#N/A	#N/A	#N/A	#N/A	#N/A	#N/A	#N/A	#N/A	#N/A	#N/A	#N/A	#N/A	#N/A	#N/A	0.714148	#N/A	#N/A	1.06833	0.95559	2.24573	1.95362	#N/A	1.23339	#N/A	#N/A	#N/A	23	ENSG00000115540	MOB4	protein_coding	MOB family member 4, phocein [Source:HGNC Symbol;Acc:HGNC:17261]
MRPL33	#N/A	1.30604	3.53648	#N/A	#N/A	1.06646	0.947921	#N/A	#N/A	#N/A	0.674013	0.506754	1.53439	#N/A	#N/A	#N/A	0.737546	1.29392	#N/A	0.574656	0.78282	#N/A	#N/A	#N/A	#N/A	#N/A	2.20004	1.30306	1.42943	#N/A	#N/A	#N/A	#N/A	#N/A	#N/A	#N/A	#N/A	#N/A	#N/A	#N/A	#N/A	#N/A	#N/A	#N/A	#N/A	#N/A	#N/A	#N/A	#N/A	#N/A	#N/A	2.17558	#N/A	0.833439	1.33743	0.800828	0.776328	#N/A	0.959002	0.523266	#N/A	1.04221	2.84084	23	ENSG00000243147	MRPL33	protein_coding	mitochondrial ribosomal protein L33 [Source:HGNC Symbol;Acc:HGNC:14487]
MAP3K12	#N/A	1.5468	0.878065	0.889288	0.782644	#N/A	#N/A	#N/A	1.12472	0.513003	3.25808	#N/A	0.512766	#N/A	#N/A	#N/A	#N/A	#N/A	#N/A	#N/A	#N/A	#N/A	#N/A	1.58179	#N/A	#N/A	0.954977	1.35443	1.30961	1.7873	0.44233	#N/A	#N/A	#N/A	#N/A	#N/A	0.637339	#N/A	#N/A	#N/A	#N/A	#N/A	#N/A	#N/A	#N/A	#N/A	#N/A	#N/A	#N/A	#N/A	#N/A	0.516552	0.703985	#N/A	0.798169	1.25012	1.57298	0.768062	0.835748	#N/A	#N/A	0.715995	#N/A	23	ENSG00000139625	MAP3K12	protein_coding	mitogen-activated protein kinase kinase kinase 12 [Source:HGNC Symbol;Acc:HGNC:6851]
COG7	#N/A	1.16145	0.730416	0.432502	#N/A	1.79474	1.2003	0.555415	1.16808	0.292671	1.41834	#N/A	#N/A	0.353299	#N/A	0.541188	#N/A	#N/A	#N/A	1.47744	#N/A	0.553515	#N/A	0.953086	#N/A	#N/A	1.43385	0.909105	0.774328	#N/A	#N/A	#N/A	#N/A	#N/A	#N/A	#N/A	#N/A	#N/A	#N/A	#N/A	#N/A	#N/A	#N/A	#N/A	#N/A	#N/A	#N/A	#N/A	1.27881	#N/A	#N/A	0.267038	#N/A	#N/A	#N/A	1.13802	1.37299	#N/A	#N/A	#N/A	#N/A	0.688529	1.14412	23	ENSG00000168434	COG7	protein_coding	component of oligomeric golgi complex 7 [Source:HGNC Symbol;Acc:HGNC:18622]
CBR3	#N/A	1.33957	1.21751	1.49369	2.15604	#N/A	1.53109	1.10445	2.43883	0.37935	2.07744	#N/A	#N/A	#N/A	#N/A	#N/A	#N/A	#N/A	#N/A	#N/A	#N/A	#N/A	#N/A	#N/A	#N/A	#N/A	1.72535	0.896455	1.68829	#N/A	#N/A	#N/A	#N/A	#N/A	#N/A	#N/A	0.350975	#N/A	#N/A	#N/A	#N/A	#N/A	#N/A	0.289407	#N/A	#N/A	#N/A	#N/A	#N/A	0.229199	0.196318	#N/A	#N/A	0.717375	0.761592	1.45193	3.20572	#N/A	0.880122	#N/A	#N/A	1.32278	3.39684	23	ENSG00000159231	CBR3	protein_coding	carbonyl reductase 3 [Source:HGNC Symbol;Acc:HGNC:1549]
SMARCAD1	#N/A	1.05436	0.758039	0.71847	0.853052	0.457185	0.918649	#N/A	1.7672	#N/A	1.19814	#N/A	#N/A	0.204256	0.352967	#N/A	#N/A	#N/A	#N/A	0.918631	#N/A	#N/A	#N/A	1.04598	#N/A	0.863473	#N/A	1.02062	0.706307	#N/A	#N/A	#N/A	#N/A	#N/A	#N/A	#N/A	#N/A	#N/A	#N/A	#N/A	#N/A	#N/A	#N/A	#N/A	#N/A	#N/A	#N/A	#N/A	#N/A	#N/A	#N/A	0.449147	0.354518	#N/A	0.908446	1.17072	1.36715	1.64942	#N/A	1.75304	#N/A	0.71526	#N/A	23	ENSG00000163104	SMARCAD1	protein_coding	SWI/SNF-related, matrix-associated actin-dependent regulator of chromatin, subfamily a, containing DEAD/H box 1 [Source:HGNC Symbol;Acc:HGNC:18398]
KNOP1	#N/A	1.30776	#N/A	#N/A	#N/A	#N/A	#N/A	#N/A	0.672056	#N/A	1.69008	#N/A	#N/A	0.973938	0.55011	0.92632	#N/A	0.754014	1.09922	1.38354	#N/A	#N/A	0.86325	1.71846	#N/A	#N/A	0.797563	#N/A	1.59406	#N/A	0.714904	#N/A	0.68911	0.823405	#N/A	#N/A	#N/A	#N/A	#N/A	#N/A	#N/A	#N/A	#N/A	#N/A	#N/A	#N/A	#N/A	#N/A	0.918249	#N/A	#N/A	0.29283	#N/A	#N/A	#N/A	1.06697	1.9255	0.872173	#N/A	#N/A	#N/A	2.04233	1.48986	23	ENSG00000103550	KNOP1	protein_coding	lysine rich nucleolar protein 1 [Source:HGNC Symbol;Acc:HGNC:34404]
C16orf72	#N/A	1.26072	0.690607	#N/A	#N/A	#N/A	0.941832	#N/A	0.972752	#N/A	3.50376	#N/A	0.794783	0.358914	0.486222	#N/A	0.909662	0.637182	#N/A	1.7022	#N/A	#N/A	#N/A	0.823032	#N/A	#N/A	#N/A	0.74614	#N/A	#N/A	0.401558	#N/A	#N/A	#N/A	#N/A	#N/A	#N/A	#N/A	#N/A	#N/A	#N/A	#N/A	#N/A	#N/A	#N/A	#N/A	#N/A	#N/A	#N/A	#N/A	#N/A	0.777271	0.636673	#N/A	1.93388	0.9971	2.83572	2.33479	0.675655	1.12225	#N/A	#N/A	0.929897	23	ENSG00000182831	C16orf72	protein_coding	chromosome 16 open reading frame 72 [Source:HGNC Symbol;Acc:HGNC:30103]
TCEANC	#N/A	1.31819	1.17044	2.045	0.956165	1.50052	1.06179	#N/A	1.01582	#N/A	#N/A	#N/A	#N/A	1.28858	1.67952	1.48026	#N/A	1.23706	1.59418	#N/A	#N/A	#N/A	#N/A	#N/A	#N/A	#N/A	0.812771	#N/A	1.08886	#N/A	1.46411	#N/A	1.56219	1.37105	#N/A	#N/A	#N/A	#N/A	#N/A	#N/A	0.213134	#N/A	#N/A	#N/A	#N/A	#N/A	#N/A	#N/A	#N/A	#N/A	#N/A	0.518355	#N/A	#N/A	#N/A	1.69672	1.25012	1.34629	#N/A	1.39447	#N/A	#N/A	#N/A	23	ENSG00000176896	TCEANC	protein_coding	transcription elongation factor A N-terminal and central domain containing [Source:HGNC Symbol;Acc:HGNC:28277]
#272316	#N/A	1.32082	0.939488	0.841155	1.45182	1.68614	0.878787	1.02361	1.03347	0.626017	1.23461	#N/A	#N/A	#N/A	#N/A	#N/A	#N/A	#N/A	#N/A	1.07053	#N/A	#N/A	#N/A	#N/A	#N/A	#N/A	1.11345	#N/A	0.896109	#N/A	#N/A	#N/A	#N/A	#N/A	#N/A	#N/A	#N/A	#N/A	#N/A	0.271948	0.203882	#N/A	#N/A	#N/A	#N/A	#N/A	#N/A	#N/A	#N/A	#N/A	0.431901	0.600561	0.621684	#N/A	1.3976	1.23011	1.54283	#N/A	#N/A	2.69412	#N/A	#N/A	2.06225	23	ENSG00000272316		lncRNA	novel transcript
LRP12	#N/A	1.15603	0.394757	#N/A	#N/A	0.954358	0.630979	0.771714	#N/A	#N/A	0.945692	#N/A	#N/A	#N/A	#N/A	#N/A	#N/A	0.699531	#N/A	1.07279	0.874872	#N/A	#N/A	1.22729	#N/A	#N/A	1.37248	3.02217	2.27274	#N/A	0.671564	#N/A	0.738855	#N/A	#N/A	#N/A	#N/A	#N/A	#N/A	#N/A	#N/A	#N/A	#N/A	#N/A	#N/A	#N/A	#N/A	#N/A	#N/A	#N/A	#N/A	0.709891	0.712225	#N/A	0.92379	#N/A	2.13737	1.33049	#N/A	1.48703	#N/A	2.21679	2.45293	23	ENSG00000147650	LRP12	protein_coding	LDL receptor related protein 12 [Source:HGNC Symbol;Acc:HGNC:31708]
LINC01341	#N/A	1.29618	2.50145	1.76591	2.45725	4.56872	2.58208	1.87561	4.33104	#N/A	1.19978	#N/A	#N/A	0.441847	#N/A	#N/A	#N/A	#N/A	#N/A	#N/A	#N/A	#N/A	#N/A	#N/A	#N/A	#N/A	1.4879	1.20538	1.54802	#N/A	#N/A	#N/A	#N/A	#N/A	#N/A	#N/A	#N/A	#N/A	#N/A	#N/A	#N/A	#N/A	#N/A	#N/A	#N/A	#N/A	#N/A	#N/A	#N/A	#N/A	#N/A	2.10498	#N/A	1.00983	1.99555	2.43556	2.39136	2.21283	1.61879	1.41708	#N/A	4.26433	2.99527	23	ENSG00000227953	LINC01341	lncRNA	long intergenic non-protein coding RNA 1341 [Source:HGNC Symbol;Acc:HGNC:49457]
EDRF1-DT	#N/A	#N/A	3.58215	2.62068	1.89867	2.16631	3.09489	5.12982	3.11262	#N/A	1.86627	#N/A	#N/A	0.815342	1.1711	1.04537	#N/A	0.9924	#N/A	#N/A	#N/A	#N/A	#N/A	1.96934	1.41303	#N/A	#N/A	1.27847	#N/A	#N/A	#N/A	#N/A	#N/A	#N/A	#N/A	#N/A	#N/A	#N/A	#N/A	#N/A	#N/A	#N/A	#N/A	#N/A	#N/A	#N/A	#N/A	#N/A	#N/A	#N/A	#N/A	2.84033	1.93866	#N/A	3.20078	1.5541	1.38725	3.34618	2.7946	#N/A	1.37441	#N/A	#N/A	23	ENSG00000224023	EDRF1-DT	lncRNA	EDRF1 divergent transcript [Source:HGNC Symbol;Acc:HGNC:54128]
YTHDC2	#N/A	#N/A	0.657742	#N/A	0.50403	0.988366	0.632247	0.652229	1.63374	#N/A	1.19457	#N/A	0.473496	0.151422	0.38049	#N/A	#N/A	#N/A	#N/A	0.90596	#N/A	0.760505	#N/A	0.701844	0.685929	#N/A	#N/A	#N/A	0.854384	1.40531	#N/A	#N/A	#N/A	#N/A	#N/A	#N/A	#N/A	#N/A	#N/A	#N/A	#N/A	#N/A	#N/A	#N/A	#N/A	#N/A	#N/A	#N/A	#N/A	#N/A	#N/A	0.311383	#N/A	#N/A	0.515409	0.945743	2.2435	1.41737	0.650453	#N/A	#N/A	0.464042	#N/A	23	ENSG00000047188	YTHDC2	protein_coding	YTH domain containing 2 [Source:HGNC Symbol;Acc:HGNC:24721]
WARS2-AS1	#N/A	#N/A	0.820751	0.766649	0.764826	1.46814	1.41109	0.775242	1.5027	#N/A	1.7422	#N/A	0.463704	#N/A	#N/A	#N/A	#N/A	#N/A	#N/A	0.634669	#N/A	#N/A	#N/A	#N/A	#N/A	#N/A	0.839729	1.28134	1.62755	#N/A	#N/A	#N/A	#N/A	#N/A	#N/A	#N/A	#N/A	#N/A	#N/A	0.207295	0.157267	0.375437	#N/A	#N/A	#N/A	#N/A	#N/A	#N/A	#N/A	#N/A	#N/A	0.29388	#N/A	#N/A	0.792472	#N/A	1.72653	1.05936	0.549303	#N/A	#N/A	1.03634	1.25946	23	ENSG00000231365	WARS2-AS1	lncRNA	WARS2 antisense RNA 1 [Source:HGNC Symbol;Acc:HGNC:40612]
MRPL2	#N/A	#N/A	1.91895	#N/A	0.693051	0.622409	0.502759	0.999152	0.625284	#N/A	0.427529	0.306806	1.06274	1.78934	#N/A	1.40033	0.451352	#N/A	0.507674	#N/A	#N/A	#N/A	#N/A	#N/A	#N/A	#N/A	0.87491	0.593042	#N/A	#N/A	#N/A	#N/A	#N/A	#N/A	#N/A	#N/A	#N/A	#N/A	#N/A	#N/A	#N/A	#N/A	#N/A	#N/A	#N/A	#N/A	#N/A	#N/A	#N/A	0.310794	#N/A	#N/A	1.06888	0.562256	#N/A	0.510725	0.328935	0.620329	#N/A	#N/A	0.618069	0.740652	#N/A	23	ENSG00000112651	MRPL2	protein_coding	mitochondrial ribosomal protein L2 [Source:HGNC Symbol;Acc:HGNC:14056]
CAHM	#N/A	#N/A	2.95097	2.52659	1.39173	1.11157	1.55402	2.24495	3.69121	#N/A	2.28434	#N/A	1.56115	0.702166	1.67474	#N/A	1.28208	#N/A	#N/A	1.81557	#N/A	#N/A	#N/A	1.20281	3.12619	#N/A	#N/A	#N/A	1.17554	#N/A	1.01414	#N/A	#N/A	#N/A	#N/A	#N/A	0.868403	#N/A	#N/A	#N/A	#N/A	#N/A	#N/A	#N/A	#N/A	#N/A	#N/A	#N/A	#N/A	#N/A	#N/A	1.75939	1.65608	#N/A	#N/A	#N/A	1.5856	2.4759	1.89561	#N/A	#N/A	#N/A	#N/A	23	ENSG00000270419	CAHM	lncRNA	colon adenocarcinoma hypermethylated [Source:HGNC Symbol;Acc:HGNC:42860]
VPS13B-DT	#N/A	#N/A	2.93938	1.25261	2.80374	2.33671	1.89893	1.77806	3.95562	#N/A	5.5081	#N/A	1.15698	#N/A	#N/A	#N/A	#N/A	#N/A	#N/A	0.766284	#N/A	#N/A	#N/A	#N/A	#N/A	#N/A	#N/A	1.31566	#N/A	#N/A	0.370997	#N/A	#N/A	#N/A	#N/A	#N/A	0.245812	#N/A	#N/A	#N/A	#N/A	#N/A	#N/A	#N/A	#N/A	#N/A	#N/A	#N/A	#N/A	#N/A	0.159934	0.798647	0.731085	#N/A	1.16122	1.19651	2.03637	2.19812	#N/A	1.31209	#N/A	0.841816	1.49047	23	ENSG00000253948	VPS13B-DT	lncRNA	VPS13B divergent transcript [Source:HGNC Symbol;Acc:HGNC:54375]
EEF1AKMT1	#N/A	#N/A	1.73016	1.12636	1.80295	1.94217	1.37025	1.25071	1.92472	#N/A	2.0839	#N/A	1.00182	#N/A	#N/A	#N/A	#N/A	#N/A	#N/A	#N/A	#N/A	#N/A	#N/A	1.27964	#N/A	#N/A	1.14895	0.886039	1.26305	#N/A	#N/A	#N/A	#N/A	#N/A	#N/A	#N/A	#N/A	#N/A	#N/A	#N/A	#N/A	#N/A	#N/A	#N/A	#N/A	#N/A	#N/A	#N/A	#N/A	#N/A	#N/A	0.853979	0.774953	#N/A	1.43829	1.03563	2.41443	1.92474	1.30636	1.23105	#N/A	1.74036	2.64885	23	ENSG00000150456	EEF1AKMT1	protein_coding	EEF1A lysine methyltransferase 1 [Source:HGNC Symbol;Acc:HGNC:27351]
ZNF852#178917	#N/A	#N/A	1.05034	1.45027	1.12451	1.77143	3.04296	1.4453	4.65123	0.749987	2.21808	#N/A	0.801196	0.870889	0.916262	#N/A	#N/A	#N/A	#N/A	#N/A	#N/A	#N/A	#N/A	#N/A	1.56058	#N/A	1.08391	#N/A	#N/A	#N/A	#N/A	#N/A	#N/A	#N/A	#N/A	#N/A	0.462499	#N/A	#N/A	#N/A	#N/A	#N/A	#N/A	#N/A	#N/A	#N/A	#N/A	#N/A	#N/A	#N/A	#N/A	1.29306	#N/A	1.59933	#N/A	0.954761	3.01246	1.68066	2.05558	1.88945	#N/A	0.959895	#N/A	23	ENSG00000178917	ZNF852	protein_coding	zinc finger protein 852 [Source:HGNC Symbol;Acc:HGNC:27713]
#249451	#N/A	#N/A	3.13794	3.79293	2.69887	1.25986	1.66519	3.94845	#N/A	#N/A	#N/A	#N/A	1.5567	1.30586	3.18321	1.76545	#N/A	#N/A	1.35692	#N/A	#N/A	1.31341	#N/A	0.935081	#N/A	#N/A	3.38344	1.86311	1.99168	#N/A	2.48406	#N/A	#N/A	1.4608	#N/A	#N/A	0.607868	#N/A	#N/A	#N/A	#N/A	#N/A	#N/A	#N/A	#N/A	#N/A	#N/A	#N/A	#N/A	#N/A	#N/A	1.46986	4.29845	#N/A	#N/A	#N/A	#N/A	#N/A	1.47522	#N/A	#N/A	1.76686	#N/A	23	ENSG00000249451		lncRNA	novel transcript
PGD	#N/A	#N/A	2.67265	1.23872	3.31277	1.90158	2.65092	2.20551	2.71503	#N/A	1.81712	#N/A	1.16603	0.719901	#N/A	#N/A	#N/A	1.22259	#N/A	1.35458	#N/A	#N/A	#N/A	1.32208	#N/A	#N/A	#N/A	#N/A	#N/A	#N/A	0.497619	#N/A	#N/A	#N/A	#N/A	#N/A	#N/A	#N/A	0.203877	#N/A	#N/A	#N/A	#N/A	#N/A	#N/A	#N/A	#N/A	#N/A	#N/A	#N/A	#N/A	1.32924	0.703514	#N/A	#N/A	2.35641	#N/A	2.27876	3.96519	1.63589	#N/A	0.965142	3.09417	23	ENSG00000142657	PGD	protein_coding	phosphogluconate dehydrogenase [Source:HGNC Symbol;Acc:HGNC:8891]
HYPK	#N/A	#N/A	1.83926	0.79818	1.1924	1.4875	1.44595	1.75853	2.31157	#N/A	1.35009	#N/A	1.88992	0.665313	#N/A	1.37382	0.961797	0.926624	#N/A	#N/A	#N/A	1.25066	#N/A	#N/A	#N/A	#N/A	#N/A	#N/A	#N/A	#N/A	#N/A	#N/A	#N/A	#N/A	#N/A	#N/A	#N/A	#N/A	#N/A	#N/A	0.225074	#N/A	#N/A	#N/A	#N/A	#N/A	#N/A	#N/A	#N/A	#N/A	0.348418	1.49493	1.65467	1.66869	#N/A	1.30369	1.83605	1.53452	1.31718	#N/A	#N/A	#N/A	#N/A	23	ENSG00000242028	HYPK	protein_coding	huntingtin interacting protein K [Source:HGNC Symbol;Acc:HGNC:18418]
DAAM2-AS1	#N/A	#N/A	3.7783	1.51651	2.48622	1.7592	4.22598	2.41557	2.62659	#N/A	1.71766	#N/A	#N/A	#N/A	1.32858	#N/A	#N/A	#N/A	#N/A	#N/A	1.63167	#N/A	#N/A	1.00115	#N/A	#N/A	1.37613	4.38217	2.70759	#N/A	1.2442	#N/A	1.50677	#N/A	0.556004	#N/A	#N/A	0.506914	#N/A	#N/A	0.479102	#N/A	#N/A	#N/A	#N/A	#N/A	#N/A	#N/A	1.35107	#N/A	0.941709	#N/A	#N/A	#N/A	#N/A	#N/A	#N/A	#N/A	#N/A	#N/A	#N/A	4.52783	3.30343	23	ENSG00000235033	DAAM2-AS1	lncRNA	DAAM2 antisense RNA 1 [Source:HGNC Symbol;Acc:HGNC:40830]
ATP5F1B	#N/A	#N/A	0.134464	0.179501	#N/A	#N/A	0.15007	0.173126	#N/A	#N/A	0.145074	#N/A	0.16963	0.188876	0.157783	0.163739	0.132428	0.174444	0.135663	#N/A	#N/A	#N/A	#N/A	0.153849	#N/A	#N/A	0.183467	0.16407	0.162918	#N/A	0.182026	#N/A	#N/A	#N/A	#N/A	#N/A	#N/A	#N/A	#N/A	#N/A	#N/A	#N/A	#N/A	#N/A	#N/A	#N/A	#N/A	#N/A	#N/A	0.646107	#N/A	0.210481	0.162241	#N/A	#N/A	0.139368	#N/A	#N/A	#N/A	#N/A	#N/A	0.183002	0.160058	23	ENSG00000110955	ATP5F1B	protein_coding	ATP synthase F1 subunit beta [Source:HGNC Symbol;Acc:HGNC:830]
#266908	#N/A	#N/A	2.15943	0.984131	1.4964	3.14836	1.44396	2.38782	2.71958	#N/A	1.48894	#N/A	1.42249	3.90706	1.87065	1.83917	1.84072	1.95799	#N/A	#N/A	1.5539	#N/A	#N/A	#N/A	#N/A	#N/A	1.91352	#N/A	1.64187	#N/A	1.65033	#N/A	#N/A	#N/A	#N/A	#N/A	#N/A	#N/A	#N/A	#N/A	#N/A	#N/A	#N/A	#N/A	#N/A	#N/A	#N/A	#N/A	#N/A	#N/A	#N/A	0.923599	#N/A	#N/A	#N/A	1.31002	0.987642	1.67875	#N/A	#N/A	#N/A	#N/A	1.49181	23	ENSG00000266908		lncRNA	novel transcript
LINC01908	#N/A	#N/A	4.1169	#N/A	#N/A	0.848307	0.659781	2.05295	0.685775	#N/A	#N/A	#N/A	1.40718	4.33391	3.32381	2.89435	#N/A	1.25728	#N/A	#N/A	#N/A	0.589231	#N/A	#N/A	#N/A	#N/A	1.55591	#N/A	0.820036	#N/A	2.44378	#N/A	1.13986	#N/A	#N/A	#N/A	#N/A	#N/A	#N/A	#N/A	#N/A	#N/A	#N/A	#N/A	#N/A	#N/A	#N/A	#N/A	0.641501	1.11608	#N/A	3.5272	2.69995	0.707877	0.743643	#N/A	#N/A	0.704578	0.695197	#N/A	#N/A	#N/A	#N/A	23	ENSG00000265374	LINC01908	lncRNA	long intergenic non-protein coding RNA 1908 [Source:HGNC Symbol;Acc:HGNC:52727]
VIRMA-DT	#N/A	#N/A	1.24245	1.09625	2.39882	1.74854	1.06803	2.16584	1.99382	#N/A	2.8165	#N/A	1.1703	0.617881	1.49571	#N/A	2.21265	0.882335	#N/A	#N/A	#N/A	1.06924	#N/A	3.01284	#N/A	#N/A	1.25908	#N/A	#N/A	#N/A	0.802497	#N/A	#N/A	#N/A	#N/A	#N/A	#N/A	#N/A	#N/A	#N/A	#N/A	#N/A	#N/A	#N/A	#N/A	#N/A	#N/A	#N/A	#N/A	#N/A	#N/A	0.551795	#N/A	1.4485	#N/A	#N/A	2.04544	2.735	2.13066	#N/A	#N/A	#N/A	2.91984	23	ENSG00000253704	VIRMA-DT	lncRNA	VIRMA divergent transcript [Source:HGNC Symbol;Acc:HGNC:55531]
#234210	#N/A	#N/A	2.9147	3.39519	2.22537	#N/A	#N/A	3.49034	1.15529	#N/A	#N/A	#N/A	3.05642	4.53799	4.24936	4.26952	1.8574	#N/A	#N/A	#N/A	#N/A	#N/A	#N/A	#N/A	#N/A	#N/A	1.70421	1.46177	1.5881	#N/A	2.8137	#N/A	2.72322	#N/A	#N/A	#N/A	#N/A	#N/A	#N/A	#N/A	#N/A	#N/A	#N/A	#N/A	#N/A	#N/A	#N/A	#N/A	#N/A	#N/A	#N/A	6.58394	1.68212	1.36762	1.47671	1.10715	#N/A	1.24168	1.14973	#N/A	#N/A	1.42538	#N/A	23	ENSG00000234210		lncRNA	novel transcript
RNPC3-DT	#N/A	#N/A	3.05495	2.43308	2.60917	3.87928	2.74491	1.34994	2.16191	#N/A	2.68297	#N/A	1.09779	0.977547	0.892335	0.923629	#N/A	#N/A	#N/A	1.10754	#N/A	#N/A	#N/A	#N/A	1.01198	#N/A	1.37313	1.0168	2.51746	#N/A	1.00583	#N/A	0.895419	#N/A	#N/A	#N/A	#N/A	#N/A	#N/A	#N/A	#N/A	#N/A	#N/A	#N/A	#N/A	#N/A	#N/A	#N/A	#N/A	#N/A	#N/A	#N/A	#N/A	#N/A	#N/A	#N/A	1.11715	1.0367	#N/A	#N/A	#N/A	1.6476	1.32586	23	ENSG00000224613	RNPC3-DT	lncRNA	RNPC3 divergent transcript [Source:HGNC Symbol;Acc:HGNC:55855]
#227463	#N/A	#N/A	2.10411	3.12572	1.85382	#N/A	1.04144	3.33389	#N/A	1.52801	#N/A	#N/A	2.87292	4.29637	2.55989	2.56506	1.45143	1.29179	#N/A	#N/A	#N/A	#N/A	#N/A	#N/A	#N/A	#N/A	2.49129	1.16667	1.2799	#N/A	2.35643	#N/A	1.39448	#N/A	#N/A	#N/A	#N/A	#N/A	#N/A	#N/A	#N/A	#N/A	#N/A	0.724931	#N/A	#N/A	#N/A	#N/A	#N/A	#N/A	#N/A	3.40552	2.39209	#N/A	1.14919	#N/A	#N/A	1.12174	1.01592	#N/A	#N/A	#N/A	#N/A	23	ENSG00000227463		lncRNA	novel transcript
FBXO30	#N/A	#N/A	2.27651	1.448	1.78054	1.57285	1.07123	1.35892	2.93378	#N/A	1.76303	#N/A	#N/A	0.872833	#N/A	0.7113	#N/A	1.09951	#N/A	#N/A	1.54653	1.48385	#N/A	#N/A	#N/A	#N/A	#N/A	#N/A	#N/A	#N/A	0.650162	1.94576	#N/A	#N/A	#N/A	#N/A	0.31175	#N/A	0.314206	#N/A	#N/A	#N/A	#N/A	#N/A	#N/A	#N/A	#N/A	#N/A	#N/A	#N/A	#N/A	1.02624	#N/A	#N/A	1.14829	1.29286	#N/A	0.856505	1.35477	1.94022	#N/A	#N/A	#N/A	23	ENSG00000118496	FBXO30	protein_coding	F-box protein 30 [Source:HGNC Symbol;Acc:HGNC:15600]
#205740	#N/A	#N/A	2.94492	1.50944	2.75532	2.46688	2.16846	1.54092	2.17395	#N/A	1.42839	#N/A	#N/A	1.3104	1.15401	0.964879	#N/A	#N/A	1.74228	#N/A	#N/A	1.83488	#N/A	1.62345	#N/A	#N/A	1.27535	#N/A	#N/A	#N/A	#N/A	#N/A	#N/A	#N/A	#N/A	#N/A	#N/A	#N/A	#N/A	#N/A	#N/A	#N/A	#N/A	#N/A	#N/A	#N/A	#N/A	#N/A	#N/A	#N/A	#N/A	1.91459	1.69466	#N/A	1.7246	1.39684	1.67308	1.07788	#N/A	1.0832	#N/A	1.13108	#N/A	23	ENSG00000205740		lncRNA	novel transcript, antisense to GTPBP4
HOXA13	#N/A	#N/A	4.18055	1.69211	#N/A	1.3655	0.988824	3.16654	0.976229	#N/A	#N/A	#N/A	1.79123	2.58674	1.79884	1.28317	1.46511	1.34596	#N/A	#N/A	#N/A	#N/A	#N/A	0.657871	#N/A	#N/A	2.55168	1.19332	1.27109	#N/A	2.14327	#N/A	#N/A	#N/A	#N/A	#N/A	#N/A	#N/A	#N/A	#N/A	#N/A	#N/A	#N/A	#N/A	#N/A	#N/A	#N/A	#N/A	#N/A	#N/A	#N/A	2.04459	3.5398	#N/A	1.09417	0.90867	#N/A	0.989678	#N/A	#N/A	#N/A	1.07983	#N/A	23	ENSG00000106031	HOXA13	protein_coding	homeobox A13 [Source:HGNC Symbol;Acc:HGNC:5102]
#287780	#N/A	#N/A	2.1147	2.2705	1.43232	2.96369	2.4847	2.03249	2.29796	#N/A	1.31125	#N/A	#N/A	1.03693	#N/A	1.49661	#N/A	1.88064	#N/A	1.009	#N/A	#N/A	#N/A	#N/A	#N/A	#N/A	1.47769	#N/A	1.56889	#N/A	1.54918	#N/A	#N/A	#N/A	#N/A	#N/A	#N/A	#N/A	#N/A	#N/A	#N/A	#N/A	#N/A	#N/A	#N/A	#N/A	#N/A	#N/A	#N/A	#N/A	#N/A	1.43693	0.888348	2.68209	1.67162	2.01607	1.0402	2.47989	1.34752	#N/A	#N/A	#N/A	#N/A	23	ENSG00000287780		lncRNA	novel transcript, antisense to SLC25A38and CCR8
HS6ST1	#N/A	#N/A	1.77938	#N/A	1.50411	2.22899	2.5381	1.20754	2.30304	#N/A	2.98233	#N/A	1.04539	#N/A	#N/A	#N/A	#N/A	#N/A	#N/A	2.38363	#N/A	#N/A	#N/A	0.873126	#N/A	#N/A	#N/A	#N/A	0.883845	#N/A	0.712049	#N/A	0.922522	#N/A	#N/A	#N/A	#N/A	#N/A	#N/A	#N/A	#N/A	#N/A	#N/A	#N/A	#N/A	#N/A	#N/A	#N/A	#N/A	#N/A	#N/A	2.2379	0.989072	0.790403	2.29665	2.81415	3.83448	3.31975	1.62862	1.66559	#N/A	2.37084	#N/A	23	ENSG00000136720	HS6ST1	protein_coding	heparan sulfate 6-O-sulfotransferase 1 [Source:HGNC Symbol;Acc:HGNC:5201]
#259617	#N/A	#N/A	1.29187	1.04261	1.18854	#N/A	#N/A	1.43627	1.62346	#N/A	#N/A	#N/A	1.40742	0.680094	0.939788	#N/A	1.22673	#N/A	#N/A	1.95655	#N/A	#N/A	#N/A	#N/A	#N/A	#N/A	1.59934	1.20318	1.29515	#N/A	0.891432	#N/A	#N/A	#N/A	#N/A	#N/A	0.359402	#N/A	#N/A	#N/A	#N/A	#N/A	#N/A	#N/A	#N/A	#N/A	#N/A	#N/A	1.3014	#N/A	#N/A	0.907008	1.09347	1.71091	#N/A	#N/A	1.87545	1.45264	3.41029	1.2177	#N/A	#N/A	#N/A	23	ENSG00000259617		lncRNA	novel transcript, antisense to INO80
METTL5	#N/A	#N/A	2.09875	#N/A	2.27735	2.0535	4.19142	1.59936	1.11094	#N/A	2.03781	#N/A	2.07475	#N/A	1.1226	#N/A	#N/A	1.1616	#N/A	1.43494	1.12294	#N/A	#N/A	#N/A	#N/A	#N/A	#N/A	1.99013	1.01268	#N/A	#N/A	1.48998	#N/A	#N/A	#N/A	#N/A	1.00638	#N/A	#N/A	#N/A	#N/A	#N/A	#N/A	#N/A	#N/A	#N/A	#N/A	#N/A	#N/A	#N/A	#N/A	2.32012	#N/A	#N/A	1.48614	3.83585	3.29729	3.84973	2.84622	#N/A	#N/A	#N/A	1.4829	23	ENSG00000138382	METTL5	protein_coding	methyltransferase 5, N6-adenosine [Source:HGNC Symbol;Acc:HGNC:25006]
MAPK13	#N/A	#N/A	2.47062	2.30948	2.00999	3.06932	#N/A	1.92753	1.4642	#N/A	#N/A	#N/A	1.34488	0.919778	1.41054	#N/A	1.15664	#N/A	#N/A	1.13022	#N/A	#N/A	#N/A	#N/A	#N/A	#N/A	1.78394	1.55076	2.76815	#N/A	1.07597	#N/A	1.16465	#N/A	#N/A	#N/A	0.451743	#N/A	#N/A	#N/A	#N/A	#N/A	#N/A	#N/A	#N/A	#N/A	#N/A	#N/A	#N/A	#N/A	0.495025	2.35892	1.11123	#N/A	#N/A	2.29558	0.933456	1.64416	#N/A	#N/A	#N/A	#N/A	#N/A	23	ENSG00000156711	MAPK13	protein_coding	mitogen-activated protein kinase 13 [Source:HGNC Symbol;Acc:HGNC:6875]
MAK	#N/A	#N/A	0.357294	#N/A	0.883089	0.979704	0.624945	0.776478	0.961344	0.335866	1.77048	#N/A	0.504988	#N/A	#N/A	#N/A	#N/A	#N/A	#N/A	1.27667	#N/A	#N/A	#N/A	#N/A	#N/A	#N/A	1.12587	0.944838	1.44364	#N/A	#N/A	#N/A	#N/A	#N/A	0.592437	#N/A	0.592165	0.521837	#N/A	0.525015	0.53713	0.649728	#N/A	#N/A	#N/A	#N/A	#N/A	0.190177	#N/A	#N/A	0.567558	#N/A	#N/A	#N/A	#N/A	#N/A	2.08681	#N/A	#N/A	#N/A	#N/A	#N/A	1.5622	23	ENSG00000111837	MAK	protein_coding	male germ cell associated kinase [Source:HGNC Symbol;Acc:HGNC:6816]
VDAC2	#N/A	#N/A	0.975867	0.496043	0.335152	0.288651	0.227787	0.479799	#N/A	#N/A	0.232309	#N/A	#N/A	0.477873	0.626245	0.629424	0.269261	0.473828	0.274117	#N/A	0.232731	#N/A	#N/A	0.246851	0.236344	#N/A	0.505368	0.319811	#N/A	#N/A	#N/A	#N/A	#N/A	#N/A	#N/A	#N/A	#N/A	#N/A	#N/A	#N/A	#N/A	#N/A	#N/A	#N/A	#N/A	#N/A	#N/A	#N/A	0.326987	#N/A	#N/A	#N/A	0.670966	0.263035	#N/A	0.232649	0.257293	#N/A	#N/A	#N/A	#N/A	#N/A	#N/A	23	ENSG00000165637	VDAC2	protein_coding	voltage dependent anion channel 2 [Source:HGNC Symbol;Acc:HGNC:12672]
#287104	#N/A	#N/A	2.38015	2.34784	1.61408	#N/A	1.47004	2.47301	1.1582	#N/A	0.758629	#N/A	#N/A	1.85541	1.54228	3.04977	2.50788	3.4617	1.34646	#N/A	#N/A	1.1109	#N/A	0.80563	1.29902	#N/A	#N/A	#N/A	#N/A	#N/A	2.49728	#N/A	#N/A	#N/A	#N/A	#N/A	0.989194	#N/A	#N/A	#N/A	#N/A	#N/A	#N/A	#N/A	#N/A	#N/A	#N/A	#N/A	#N/A	#N/A	#N/A	3.0273	2.16668	#N/A	#N/A	1.16555	#N/A	1.31373	1.36414	#N/A	#N/A	#N/A	#N/A	23	ENSG00000287104		lncRNA	novel transcript, antisense to TBC1D14
GBP7	#N/A	#N/A	2.85075	#N/A	#N/A	#N/A	#N/A	2.45312	1.57288	#N/A	0.837944	#N/A	1.52782	3.22874	4.51495	4.6645	#N/A	1.88083	1.28995	#N/A	#N/A	#N/A	2.42409	0.869758	1.19696	#N/A	1.99474	1.72971	1.80422	#N/A	#N/A	#N/A	#N/A	#N/A	#N/A	#N/A	#N/A	#N/A	#N/A	#N/A	#N/A	#N/A	#N/A	2.59609	#N/A	#N/A	#N/A	#N/A	#N/A	#N/A	#N/A	3.67997	1.57246	#N/A	1.72349	1.29149	#N/A	1.71975	1.42845	#N/A	#N/A	#N/A	#N/A	23	ENSG00000213512	GBP7	protein_coding	guanylate binding protein 7 [Source:HGNC Symbol;Acc:HGNC:29606]
#256609	#N/A	#N/A	3.20707	1.58701	1.6873	1.28573	0.922573	2.93055	0.856427	#N/A	#N/A	#N/A	1.4475	4.19082	3.95271	3.66869	1.28671	2.11024	#N/A	#N/A	#N/A	#N/A	#N/A	#N/A	#N/A	#N/A	2.32067	1.06278	1.20275	#N/A	3.6157	#N/A	1.96563	#N/A	#N/A	#N/A	#N/A	#N/A	#N/A	0.689419	#N/A	#N/A	#N/A	#N/A	#N/A	#N/A	#N/A	#N/A	#N/A	#N/A	#N/A	3.55901	2.04372	#N/A	1.04433	#N/A	#N/A	0.936814	#N/A	#N/A	#N/A	#N/A	#N/A	23	ENSG00000256609		lncRNA	novel transcript
PLPP1	#N/A	#N/A	#N/A	#N/A	#N/A	0.409413	0.488394	0.535217	0.688034	#N/A	1.21437	#N/A	#N/A	#N/A	#N/A	#N/A	0.587143	#N/A	#N/A	0.92025	#N/A	#N/A	#N/A	0.700313	#N/A	0.751262	3.2331	2.92431	3.78484	2.3863	#N/A	#N/A	#N/A	#N/A	#N/A	#N/A	#N/A	#N/A	#N/A	#N/A	#N/A	#N/A	#N/A	#N/A	#N/A	#N/A	#N/A	#N/A	#N/A	0.206133	#N/A	0.813608	0.313984	#N/A	0.917112	0.70008	2.08985	1.41198	#N/A	1.33735	#N/A	2.9092	2.92025	23	ENSG00000067113	PLPP1	protein_coding	phospholipid phosphatase 1 [Source:HGNC Symbol;Acc:HGNC:9228]
NUDT22	#N/A	#N/A	4.81991	1.57953	2.79694	4.61742	1.81907	1.62997	3.79872	#N/A	3.57752	#N/A	1.6102	2.34462	#N/A	1.52362	2.25006	#N/A	1.20277	2.44984	#N/A	#N/A	#N/A	3.948	1.16291	#N/A	#N/A	1.11835	#N/A	#N/A	#N/A	#N/A	#N/A	#N/A	#N/A	#N/A	0.424637	#N/A	#N/A	#N/A	#N/A	#N/A	#N/A	#N/A	#N/A	#N/A	#N/A	#N/A	#N/A	#N/A	#N/A	1.68661	0.770361	#N/A	#N/A	#N/A	2.74734	2.05466	1.59853	#N/A	#N/A	#N/A	#N/A	23	ENSG00000149761	NUDT22	protein_coding	nudix hydrolase 22 [Source:HGNC Symbol;Acc:HGNC:28189]
ADAM21	#N/A	#N/A	2.53131	2.59471	2.90117	2.52105	#N/A	2.08322	#N/A	#N/A	0.978479	#N/A	1.07737	1.05068	0.98084	#N/A	2.80981	#N/A	1.51061	#N/A	1.13749	#N/A	#N/A	0.999612	#N/A	#N/A	3.47139	2.04645	2.1292	#N/A	0.839138	#N/A	#N/A	#N/A	#N/A	#N/A	#N/A	#N/A	#N/A	#N/A	#N/A	#N/A	#N/A	#N/A	#N/A	#N/A	#N/A	#N/A	#N/A	#N/A	#N/A	1.5205	1.43519	#N/A	#N/A	#N/A	0.79119	2.07166	1.74016	#N/A	#N/A	1.78012	#N/A	23	ENSG00000139985	ADAM21	protein_coding	ADAM metallopeptidase domain 21 [Source:HGNC Symbol;Acc:HGNC:200]
MED26	#N/A	#N/A	1.04843	1.08516	#N/A	3.20921	#N/A	0.786445	2.12403	#N/A	1.88974	#N/A	0.864306	0.683747	0.740323	#N/A	0.87586	0.615886	#N/A	#N/A	0.872645	0.970806	#N/A	1.02034	#N/A	#N/A	0.673871	#N/A	#N/A	#N/A	0.38486	#N/A	#N/A	#N/A	#N/A	#N/A	#N/A	#N/A	#N/A	#N/A	#N/A	#N/A	#N/A	#N/A	#N/A	#N/A	#N/A	#N/A	1.28931	#N/A	#N/A	0.757166	#N/A	#N/A	0.949444	0.72191	2.75358	1.52842	#N/A	#N/A	#N/A	0.82442	#N/A	23	ENSG00000105085	MED26	protein_coding	mediator complex subunit 26 [Source:HGNC Symbol;Acc:HGNC:2376]
TPI1	#N/A	#N/A	0.192172	0.170904	0.152706	0.146701	0.138635	0.166333	#N/A	#N/A	#N/A	#N/A	0.164237	0.209505	0.182993	0.177704	0.132047	0.162412	#N/A	#N/A	#N/A	#N/A	#N/A	#N/A	#N/A	#N/A	0.169169	0.150551	0.146018	#N/A	0.198531	#N/A	#N/A	#N/A	#N/A	#N/A	#N/A	#N/A	#N/A	#N/A	0.962027	0.0631847	#N/A	#N/A	#N/A	#N/A	#N/A	#N/A	#N/A	#N/A	#N/A	0.212063	0.189639	0.138248	0.142405	#N/A	#N/A	#N/A	#N/A	#N/A	#N/A	0.157724	#N/A	23	ENSG00000111669	TPI1	protein_coding	triosephosphate isomerase 1 [Source:HGNC Symbol;Acc:HGNC:12009]
LRRC30	#N/A	#N/A	3.25565	2.6807	1.50172	1.11143	#N/A	2.76722	#N/A	#N/A	#N/A	#N/A	2.37513	2.59726	3.65382	3.61845	1.14098	2.13024	#N/A	#N/A	#N/A	#N/A	#N/A	#N/A	#N/A	#N/A	2.18326	1.00028	1.06897	#N/A	3.47543	#N/A	1.76458	#N/A	#N/A	#N/A	#N/A	#N/A	#N/A	#N/A	0.727583	#N/A	#N/A	#N/A	#N/A	#N/A	#N/A	#N/A	#N/A	#N/A	1.07234	2.95056	3.25324	#N/A	0.989913	#N/A	#N/A	0.830407	#N/A	#N/A	#N/A	0.908267	#N/A	23	ENSG00000206422	LRRC30	protein_coding	leucine rich repeat containing 30 [Source:HGNC Symbol;Acc:HGNC:30219]
HDHD5	#N/A	#N/A	0.87834	#N/A	#N/A	#N/A	0.961304	0.798818	#N/A	#N/A	2.44433	#N/A	0.652842	0.735747	0.564203	0.685342	0.650557	0.686053	#N/A	2.31973	#N/A	0.672562	#N/A	1.45833	0.721774	#N/A	0.926463	#N/A	0.834733	#N/A	#N/A	#N/A	#N/A	#N/A	#N/A	#N/A	0.26505	#N/A	#N/A	#N/A	0.188257	#N/A	#N/A	#N/A	#N/A	#N/A	#N/A	#N/A	#N/A	#N/A	0.340256	0.540453	0.699069	#N/A	#N/A	#N/A	2.35306	1.71715	#N/A	#N/A	#N/A	#N/A	#N/A	23	ENSG00000069998	HDHD5	protein_coding	haloacid dehalogenase like hydrolase domain containing 5 [Source:HGNC Symbol;Acc:HGNC:1843]
#250955	#N/A	#N/A	1.98584	1.16647	#N/A	1.88178	1.3388	2.14393	1.44161	#N/A	0.729958	#N/A	#N/A	0.92179	2.10132	2.07894	1.84259	2.7593	#N/A	#N/A	#N/A	1.11216	1.4311	0.697947	1.08954	#N/A	#N/A	1.4255	1.52833	#N/A	#N/A	#N/A	#N/A	#N/A	#N/A	#N/A	0.510698	#N/A	#N/A	#N/A	0.535606	#N/A	#N/A	#N/A	#N/A	#N/A	#N/A	#N/A	#N/A	#N/A	#N/A	0.962818	#N/A	#N/A	#N/A	#N/A	#N/A	#N/A	1.34366	#N/A	#N/A	1.0928	#N/A	23	ENSG00000250955		lncRNA	novel transcript
#264016	#N/A	#N/A	2.17301	1.15063	1.73847	2.06223	#N/A	1.50974	1.57647	1.04598	1.20627	#N/A	2.02069	0.869589	1.21751	#N/A	2.05552	1.14474	#N/A	1.32845	#N/A	#N/A	#N/A	#N/A	1.3738	#N/A	2.16045	3.21196	1.27276	#N/A	#N/A	#N/A	#N/A	#N/A	#N/A	#N/A	0.526358	#N/A	#N/A	#N/A	#N/A	#N/A	#N/A	#N/A	#N/A	#N/A	#N/A	#N/A	#N/A	#N/A	#N/A	1.27699	#N/A	#N/A	1.32163	#N/A	#N/A	3.24651	#N/A	#N/A	#N/A	2.90993	#N/A	23	ENSG00000264016		lncRNA	novel transcript
FAM3A	#N/A	#N/A	1.92938	0.947966	1.34278	1.23031	1.44034	0.922499	2.52104	0.515223	4.11747	#N/A	0.828144	0.59221	1.07028	#N/A	#N/A	#N/A	1.49648	0.976858	#N/A	#N/A	#N/A	#N/A	#N/A	#N/A	1.48334	#N/A	2.32952	#N/A	#N/A	#N/A	#N/A	#N/A	0.269084	#N/A	0.394118	#N/A	#N/A	#N/A	0.220602	#N/A	#N/A	#N/A	#N/A	#N/A	#N/A	#N/A	#N/A	#N/A	0.237196	#N/A	#N/A	#N/A	#N/A	1.59515	#N/A	2.83201	#N/A	1.2464	#N/A	#N/A	#N/A	23	ENSG00000071889	FAM3A	protein_coding	FAM3 metabolism regulating signaling molecule A [Source:HGNC Symbol;Acc:HGNC:13749]
ZNF436-AS1#249087	#N/A	#N/A	2.52136	1.86285	4.09953	3.786	1.26412	1.79932	3.36482	#N/A	2.14367	#N/A	1.10849	#N/A	1.27374	#N/A	#N/A	#N/A	#N/A	#N/A	#N/A	#N/A	#N/A	#N/A	#N/A	#N/A	2.26118	1.31088	1.40023	#N/A	0.922418	1.91358	#N/A	#N/A	#N/A	#N/A	0.60407	#N/A	#N/A	#N/A	#N/A	#N/A	#N/A	#N/A	#N/A	#N/A	#N/A	#N/A	#N/A	#N/A	#N/A	0.594051	#N/A	#N/A	1.38805	1.73176	1.34788	2.2464	1.62787	#N/A	#N/A	1.81062	#N/A	23	ENSG00000249087	ZNF436-AS1	lncRNA	ZNF436 antisense RNA 1 [Source:HGNC Symbol;Acc:HGNC:25122]
IKZF5	#N/A	#N/A	0.741446	#N/A	0.712502	0.973454	#N/A	0.742707	1.60056	#N/A	0.994167	#N/A	#N/A	0.483795	0.475787	#N/A	#N/A	0.802274	#N/A	1.17569	#N/A	0.805156	0.627045	#N/A	#N/A	#N/A	0.954912	0.834927	#N/A	#N/A	0.357864	#N/A	#N/A	#N/A	#N/A	#N/A	#N/A	#N/A	#N/A	#N/A	#N/A	#N/A	#N/A	#N/A	#N/A	#N/A	#N/A	#N/A	0.735704	#N/A	#N/A	0.385731	0.517396	0.884323	0.934685	#N/A	2.56428	1.11844	#N/A	#N/A	#N/A	#N/A	0.99592	23	ENSG00000095574	IKZF5	protein_coding	IKAROS family zinc finger 5 [Source:HGNC Symbol;Acc:HGNC:14283]
#261248	#N/A	#N/A	3.22529	1.94	2.86405	2.45847	#N/A	2.09925	#N/A	#N/A	#N/A	#N/A	3.88115	2.3121	4.87294	2.12434	1.38129	#N/A	1.55513	#N/A	1.06593	1.49492	#N/A	1.06274	1.41496	#N/A	2.09004	2.11654	#N/A	#N/A	1.31117	#N/A	#N/A	#N/A	#N/A	#N/A	#N/A	#N/A	#N/A	#N/A	#N/A	#N/A	#N/A	#N/A	#N/A	#N/A	#N/A	#N/A	#N/A	#N/A	#N/A	2.65809	1.44039	#N/A	#N/A	#N/A	0.749295	1.95664	#N/A	#N/A	#N/A	1.9289	#N/A	23	ENSG00000261248		lncRNA	novel transcript
MPDU1	#N/A	#N/A	1.06245	#N/A	#N/A	#N/A	#N/A	1.23862	1.24771	#N/A	1.23724	#N/A	#N/A	1.18753	0.712381	0.980669	#N/A	#N/A	1.31072	#N/A	#N/A	#N/A	0.619004	#N/A	1.51958	#N/A	0.952717	1.17562	#N/A	#N/A	1.48392	#N/A	#N/A	1.67984	#N/A	#N/A	#N/A	#N/A	#N/A	#N/A	#N/A	#N/A	#N/A	#N/A	#N/A	#N/A	#N/A	#N/A	1.03407	#N/A	#N/A	0.663942	0.658975	1.21951	#N/A	2.80433	1.80297	2.05699	1.1002	#N/A	0.96242	#N/A	#N/A	23	ENSG00000129255	MPDU1	protein_coding	mannose-P-dolichol utilization defect 1 [Source:HGNC Symbol;Acc:HGNC:7207]
TRDMT1	#N/A	#N/A	1.63593	#N/A	1.46325	1.27386	2.16284	0.874061	2.22492	#N/A	2.23139	#N/A	#N/A	0.923028	1.17601	1.06465	#N/A	0.793963	#N/A	#N/A	#N/A	1.09106	#N/A	1.3476	#N/A	#N/A	0.899131	1.25039	#N/A	#N/A	#N/A	1.01647	#N/A	#N/A	#N/A	#N/A	#N/A	#N/A	#N/A	#N/A	#N/A	#N/A	#N/A	#N/A	#N/A	#N/A	#N/A	#N/A	#N/A	#N/A	#N/A	1.1161	#N/A	1.66849	1.07724	1.1953	1.83171	1.93641	#N/A	#N/A	1.05103	#N/A	#N/A	23	ENSG00000107614	TRDMT1	protein_coding	tRNA aspartic acid methyltransferase 1 [Source:HGNC Symbol;Acc:HGNC:2977]
LDHC	#N/A	#N/A	2.15257	#N/A	1.03873	1.09524	#N/A	1.31349	0.729178	#N/A	0.682779	#N/A	1.20258	2.93111	3.80686	1.81301	0.855108	1.57971	0.716834	#N/A	#N/A	#N/A	#N/A	0.694384	0.634046	#N/A	1.55605	#N/A	#N/A	#N/A	1.69549	#N/A	1.49083	#N/A	#N/A	#N/A	#N/A	#N/A	#N/A	#N/A	#N/A	#N/A	#N/A	#N/A	#N/A	#N/A	#N/A	#N/A	#N/A	#N/A	#N/A	2.06804	#N/A	#N/A	0.921596	0.929118	0.608535	0.849475	#N/A	#N/A	#N/A	#N/A	#N/A	23	ENSG00000166796	LDHC	protein_coding	lactate dehydrogenase C [Source:HGNC Symbol;Acc:HGNC:6544]
C12orf60	#N/A	#N/A	1.96927	1.62423	1.10754	1.77511	1.85838	1.27808	2.60729	#N/A	1.69101	#N/A	0.845899	0.974716	1.05314	#N/A	1.43257	#N/A	#N/A	#N/A	#N/A	#N/A	#N/A	#N/A	#N/A	#N/A	2.47426	#N/A	1.26611	#N/A	1.2747	#N/A	1.45503	#N/A	#N/A	#N/A	#N/A	#N/A	#N/A	#N/A	#N/A	#N/A	#N/A	#N/A	#N/A	#N/A	#N/A	#N/A	#N/A	#N/A	#N/A	1.03236	2.5352	#N/A	0.990943	#N/A	1.14946	2.02539	#N/A	#N/A	#N/A	1.23567	1.56293	23	ENSG00000182993	C12orf60	protein_coding	chromosome 12 open reading frame 60 [Source:HGNC Symbol;Acc:HGNC:28726]
#263257	#N/A	#N/A	1.09642	1.21982	#N/A	2.5998	#N/A	1.60532	1.8645	#N/A	#N/A	#N/A	#N/A	3.80447	2.23952	2.52073	1.76352	2.07955	#N/A	#N/A	#N/A	1.48729	#N/A	0.932999	1.6152	#N/A	#N/A	#N/A	#N/A	#N/A	1.20942	#N/A	#N/A	#N/A	#N/A	#N/A	#N/A	#N/A	#N/A	#N/A	0.368095	#N/A	#N/A	#N/A	#N/A	#N/A	#N/A	#N/A	#N/A	#N/A	1.43548	2.85575	1.82341	#N/A	1.9641	#N/A	0.779992	2.07086	1.72818	#N/A	#N/A	1.53289	#N/A	23	ENSG00000263257		lncRNA	novel transcript
POLH	#N/A	#N/A	0.788164	0.639105	#N/A	1.00142	1.16391	0.647915	0.945476	#N/A	1.61126	#N/A	0.641054	0.491527	#N/A	#N/A	#N/A	#N/A	#N/A	#N/A	#N/A	#N/A	#N/A	1.31318	0.883689	#N/A	0.81016	0.890757	#N/A	#N/A	0.497134	#N/A	0.782247	#N/A	#N/A	#N/A	#N/A	#N/A	#N/A	#N/A	0.18821	#N/A	#N/A	#N/A	#N/A	#N/A	#N/A	#N/A	#N/A	#N/A	0.262615	0.594818	#N/A	1.10908	1.21559	#N/A	1.94489	1.85082	0.83466	#N/A	#N/A	#N/A	#N/A	23	ENSG00000170734	POLH	protein_coding	DNA polymerase eta [Source:HGNC Symbol;Acc:HGNC:9181]
RNF208	#N/A	#N/A	1.74486	1.92464	1.91227	#N/A	#N/A	1.77714	#N/A	#N/A	0.652068	#N/A	#N/A	2.47283	4.07803	4.07789	1.47049	1.44968	#N/A	#N/A	#N/A	#N/A	#N/A	0.713712	#N/A	#N/A	#N/A	1.28874	1.36002	#N/A	5.71821	#N/A	1.34637	#N/A	#N/A	#N/A	1.06397	#N/A	#N/A	#N/A	#N/A	#N/A	#N/A	#N/A	#N/A	#N/A	#N/A	#N/A	#N/A	#N/A	#N/A	3.16605	1.83912	1.17498	1.27884	1.0048	#N/A	1.00409	#N/A	#N/A	#N/A	1.22857	#N/A	23	ENSG00000212864	RNF208	protein_coding	ring finger protein 208 [Source:HGNC Symbol;Acc:HGNC:25420]
RAB18	#N/A	#N/A	0.51505	#N/A	0.508753	#N/A	#N/A	0.591222	1.74594	#N/A	3.01414	1.08103	0.780476	0.472933	0.406544	#N/A	#N/A	#N/A	#N/A	1.65175	#N/A	0.827467	#N/A	1.21387	#N/A	#N/A	#N/A	#N/A	0.963896	#N/A	0.528434	#N/A	#N/A	#N/A	#N/A	#N/A	0.31154	#N/A	#N/A	#N/A	#N/A	#N/A	#N/A	#N/A	#N/A	#N/A	#N/A	#N/A	#N/A	#N/A	#N/A	0.667372	#N/A	0.671151	0.72085	0.941533	2.85067	2.15099	0.675014	1.31348	#N/A	#N/A	#N/A	23	ENSG00000099246	RAB18	protein_coding	RAB18, member RAS oncogene family [Source:HGNC Symbol;Acc:HGNC:14244]
IVD	#N/A	#N/A	2.22449	0.890774	1.27522	2.19178	1.04986	0.752868	2.77875	#N/A	2.54018	#N/A	0.96321	0.888123	#N/A	0.638937	#N/A	#N/A	#N/A	1.97717	#N/A	#N/A	#N/A	1.25886	#N/A	#N/A	#N/A	#N/A	#N/A	#N/A	#N/A	#N/A	#N/A	#N/A	#N/A	#N/A	0.323447	#N/A	#N/A	#N/A	#N/A	#N/A	#N/A	#N/A	#N/A	#N/A	#N/A	#N/A	#N/A	#N/A	#N/A	2.58856	0.871743	1.25945	1.91444	1.53028	4.37048	1.5212	0.934998	1.07242	#N/A	#N/A	#N/A	23	ENSG00000128928	IVD	protein_coding	isovaleryl-CoA dehydrogenase [Source:HGNC Symbol;Acc:HGNC:6186]
ZNF546#187187	#N/A	#N/A	0.99058	0.900067	0.738262	1.1276	#N/A	0.620569	1.42749	#N/A	0.942621	#N/A	0.807535	#N/A	#N/A	#N/A	#N/A	#N/A	#N/A	#N/A	#N/A	#N/A	#N/A	0.838702	#N/A	#N/A	0.764169	0.753647	1.22393	#N/A	#N/A	#N/A	#N/A	#N/A	#N/A	#N/A	#N/A	#N/A	#N/A	#N/A	#N/A	#N/A	#N/A	#N/A	#N/A	#N/A	#N/A	#N/A	#N/A	#N/A	#N/A	0.381395	0.418839	0.637788	0.652884	0.771646	1.8676	0.900767	0.670036	1.55607	#N/A	1.58459	0.882633	23	ENSG00000187187	ZNF546	protein_coding	zinc finger protein 546 [Source:HGNC Symbol;Acc:HGNC:28671]
KDSR-DT	#N/A	#N/A	2.40369	2.02735	1.5416	3.50254	1.7035	1.33653	1.38549	#N/A	1.60198	#N/A	0.84236	#N/A	#N/A	#N/A	#N/A	#N/A	#N/A	#N/A	#N/A	#N/A	#N/A	#N/A	#N/A	#N/A	1.24134	1.44193	1.5239	#N/A	0.916993	#N/A	#N/A	#N/A	#N/A	#N/A	0.359931	#N/A	#N/A	#N/A	#N/A	#N/A	#N/A	#N/A	#N/A	#N/A	#N/A	#N/A	#N/A	#N/A	#N/A	1.69027	1.40402	1.90508	3.09196	1.30941	1.38204	2.8723	1.61371	#N/A	#N/A	3.38018	#N/A	23	ENSG00000267390	KDSR-DT	lncRNA	KDSR divergent transcript [Source:HGNC Symbol;Acc:HGNC:55299]
GDA	#N/A	#N/A	2.11798	#N/A	#N/A	1.29688	#N/A	1.25549	0.838676	#N/A	#N/A	#N/A	1.4151	2.68559	1.12905	1.95267	1.5047	#N/A	#N/A	#N/A	#N/A	1.15541	#N/A	#N/A	1.2785	#N/A	#N/A	#N/A	#N/A	#N/A	1.47296	#N/A	1.6447	#N/A	#N/A	#N/A	#N/A	#N/A	#N/A	#N/A	0.836387	1.18003	#N/A	#N/A	#N/A	#N/A	#N/A	#N/A	#N/A	#N/A	1.59739	2.42557	2.07718	1.68709	#N/A	1.06309	#N/A	1.50162	1.37817	#N/A	#N/A	1.19838	#N/A	23	ENSG00000119125	GDA	protein_coding	guanine deaminase [Source:HGNC Symbol;Acc:HGNC:4212]
#249426	#N/A	#N/A	2.57629	#N/A	1.81468	1.43314	1.01295	1.69632	0.947225	#N/A	#N/A	#N/A	2.74348	3.10119	4.03204	3.87579	#N/A	1.35199	#N/A	#N/A	#N/A	#N/A	#N/A	#N/A	#N/A	#N/A	#N/A	1.2432	1.32828	#N/A	2.20433	#N/A	2.17804	#N/A	#N/A	#N/A	#N/A	#N/A	#N/A	#N/A	#N/A	#N/A	#N/A	#N/A	#N/A	#N/A	#N/A	#N/A	#N/A	#N/A	0.57252	3.73701	1.49041	1.1745	1.16736	0.932713	#N/A	#N/A	#N/A	#N/A	1.38135	1.17236	#N/A	23	ENSG00000249426		lncRNA	novel transcript
ERCC6	#N/A	#N/A	0.666156	0.921882	#N/A	1.59914	1.43969	0.565429	1.75677	#N/A	0.923363	#N/A	#N/A	0.719078	0.603031	#N/A	0.722578	0.660745	#N/A	1.07328	#N/A	#N/A	#N/A	0.90584	#N/A	#N/A	0.8101	1.09564	#N/A	#N/A	0.366008	#N/A	#N/A	0.823322	#N/A	#N/A	#N/A	#N/A	#N/A	#N/A	#N/A	#N/A	#N/A	#N/A	#N/A	#N/A	#N/A	#N/A	#N/A	#N/A	#N/A	0.465704	0.476813	#N/A	1.29093	1.15405	2.04704	1.47877	#N/A	#N/A	#N/A	#N/A	#N/A	23	ENSG00000225830	ERCC6	protein_coding	ERCC excision repair 6, chromatin remodeling factor [Source:HGNC Symbol;Acc:HGNC:3438]
A2M-AS1	#N/A	#N/A	1.5423	1.27672	1.854	2.22519	#N/A	1.08397	#N/A	#N/A	1.80624	#N/A	2.04081	1.78827	2.18966	1.46927	0.898633	#N/A	#N/A	1.36102	#N/A	1.30888	#N/A	1.94945	#N/A	#N/A	2.28872	#N/A	1.96938	#N/A	1.67774	1.71683	#N/A	#N/A	#N/A	#N/A	#N/A	#N/A	#N/A	#N/A	#N/A	#N/A	#N/A	#N/A	#N/A	#N/A	#N/A	#N/A	#N/A	#N/A	#N/A	2.02342	1.63839	#N/A	#N/A	#N/A	1.22864	1.77287	2.69514	#N/A	#N/A	#N/A	#N/A	23	ENSG00000245105	A2M-AS1	lncRNA	A2M antisense RNA 1 [Source:HGNC Symbol;Acc:HGNC:27057]
LSM14A#257103	#N/A	#N/A	#N/A	#N/A	#N/A	0.465856	#N/A	0.357547	1.21774	#N/A	1.08774	#N/A	#N/A	0.281409	0.240032	0.283798	0.417254	0.281341	#N/A	1.61904	#N/A	#N/A	#N/A	0.922733	#N/A	#N/A	0.405062	0.633662	0.531841	#N/A	0.231559	#N/A	#N/A	#N/A	#N/A	#N/A	#N/A	#N/A	#N/A	#N/A	#N/A	#N/A	#N/A	#N/A	#N/A	#N/A	0.082709	#N/A	0.883311	#N/A	#N/A	0.160666	#N/A	#N/A	0.53799	0.696765	1.73165	0.697689	#N/A	1.16452	#N/A	#N/A	#N/A	23	ENSG00000257103	LSM14A	protein_coding	LSM14A mRNA processing body assembly factor [Source:HGNC Symbol;Acc:HGNC:24489]
HMMR	#N/A	#N/A	2.9344	#N/A	1.65841	#N/A	0.922275	1.78408	0.855105	#N/A	#N/A	#N/A	#N/A	4.25393	2.29209	2.24483	1.28832	2.23252	#N/A	#N/A	#N/A	#N/A	#N/A	#N/A	#N/A	#N/A	1.26326	1.04124	#N/A	#N/A	1.64445	#N/A	1.90222	#N/A	#N/A	#N/A	#N/A	#N/A	#N/A	#N/A	0.431961	#N/A	#N/A	0.722136	#N/A	#N/A	#N/A	#N/A	#N/A	#N/A	0.621299	2.57622	1.96485	1.04006	1.06929	#N/A	#N/A	0.887948	#N/A	#N/A	1.18189	#N/A	#N/A	23	ENSG00000072571	HMMR	protein_coding	hyaluronan mediated motility receptor [Source:HGNC Symbol;Acc:HGNC:5012]
#277543	#N/A	#N/A	3.9943	2.78972	1.65713	1.25835	#N/A	1.62716	0.898237	#N/A	#N/A	#N/A	2.54474	4.20753	3.81669	3.66521	1.33394	2.12973	#N/A	#N/A	#N/A	#N/A	#N/A	#N/A	#N/A	#N/A	2.24195	1.06157	1.14216	#N/A	1.62677	#N/A	1.99211	#N/A	#N/A	#N/A	0.983551	#N/A	#N/A	#N/A	#N/A	#N/A	#N/A	#N/A	#N/A	#N/A	#N/A	#N/A	#N/A	#N/A	#N/A	3.09639	1.62123	1.04823	1.05183	#N/A	#N/A	0.965397	#N/A	#N/A	#N/A	#N/A	#N/A	23	ENSG00000277543		lncRNA	novel transcript, antisense to COX6A2
RBM15	#N/A	#N/A	1.49671	1.8697	0.788543	1.58684	1.35426	1.01756	2.96877	#N/A	1.07368	#N/A	0.619462	1.02437	0.838986	#N/A	1.34338	1.16856	0.877063	2.17407	#N/A	1.67363	#N/A	#N/A	#N/A	#N/A	1.03107	#N/A	2.11924	#N/A	0.564245	#N/A	#N/A	#N/A	#N/A	#N/A	#N/A	#N/A	#N/A	#N/A	#N/A	#N/A	#N/A	#N/A	#N/A	#N/A	#N/A	#N/A	#N/A	#N/A	#N/A	0.637979	#N/A	0.96024	#N/A	#N/A	3.61172	2.17709	#N/A	#N/A	#N/A	#N/A	#N/A	23	ENSG00000162775	RBM15	protein_coding	RNA binding motif protein 15 [Source:HGNC Symbol;Acc:HGNC:14959]
SUMF2	#N/A	#N/A	0.797827	0.650467	0.945343	0.965373	#N/A	0.781494	1.19543	#N/A	1.65281	1.00724	#N/A	#N/A	#N/A	#N/A	0.501582	#N/A	#N/A	#N/A	#N/A	#N/A	#N/A	0.750813	#N/A	#N/A	0.691885	#N/A	0.782936	#N/A	#N/A	#N/A	#N/A	#N/A	0.220677	#N/A	0.236423	#N/A	#N/A	0.241387	0.23447	#N/A	#N/A	#N/A	#N/A	#N/A	#N/A	#N/A	#N/A	#N/A	0.326732	0.264628	0.403097	#N/A	#N/A	1.35715	0.808912	0.729171	#N/A	1.71704	#N/A	#N/A	#N/A	23	ENSG00000129103	SUMF2	protein_coding	sulfatase modifying factor 2 [Source:HGNC Symbol;Acc:HGNC:20415]
OSBPL2	#N/A	#N/A	#N/A	#N/A	#N/A	#N/A	#N/A	0.57714	#N/A	#N/A	#N/A	#N/A	0.527185	0.620787	0.403256	0.615512	1.23668	0.764344	#N/A	1.57866	#N/A	1.23936	#N/A	1.11601	#N/A	#N/A	#N/A	#N/A	1.07006	#N/A	0.670829	#N/A	0.681759	#N/A	#N/A	#N/A	#N/A	#N/A	#N/A	#N/A	0.161424	#N/A	#N/A	#N/A	#N/A	#N/A	#N/A	#N/A	0.714593	#N/A	0.283656	0.524785	0.50551	#N/A	0.957277	1.10147	1.70157	1.25751	#N/A	1.50155	#N/A	#N/A	#N/A	23	ENSG00000130703	OSBPL2	protein_coding	oxysterol binding protein like 2 [Source:HGNC Symbol;Acc:HGNC:15761]
EAF2	#N/A	#N/A	1.54076	#N/A	2.94098	1.40615	1.29419	1.03119	1.76737	#N/A	2.1751	#N/A	0.873309	1.01903	1.47877	1.27671	1.31753	1.42936	#N/A	1.16615	#N/A	#N/A	#N/A	1.60291	#N/A	#N/A	#N/A	#N/A	#N/A	#N/A	0.582123	#N/A	1.39886	#N/A	#N/A	#N/A	#N/A	#N/A	#N/A	#N/A	#N/A	#N/A	#N/A	#N/A	#N/A	#N/A	#N/A	#N/A	#N/A	#N/A	#N/A	1.70385	#N/A	1.19882	1.56825	#N/A	2.85856	2.12761	#N/A	#N/A	#N/A	1.59573	#N/A	23	ENSG00000145088	EAF2	protein_coding	ELL associated factor 2 [Source:HGNC Symbol;Acc:HGNC:23115]
ZNF398	#N/A	#N/A	0.639223	0.814231	0.869932	#N/A	#N/A	0.515554	1.76935	#N/A	1.07383	#N/A	0.524767	0.295367	#N/A	0.380518	0.6814	#N/A	#N/A	1.85051	0.719424	#N/A	#N/A	1.03768	#N/A	#N/A	#N/A	0.857378	#N/A	1.69427	0.670694	#N/A	#N/A	#N/A	#N/A	#N/A	#N/A	#N/A	#N/A	#N/A	0.109584	#N/A	#N/A	#N/A	#N/A	#N/A	#N/A	#N/A	#N/A	#N/A	#N/A	0.388012	#N/A	#N/A	#N/A	1.27565	2.42054	1.1698	#N/A	0.872563	#N/A	0.809787	#N/A	23	ENSG00000197024	ZNF398	protein_coding	zinc finger protein 398 [Source:HGNC Symbol;Acc:HGNC:18373]
HIGD1C	#N/A	#N/A	1.96021	1.83453	2.64275	0.976704	#N/A	1.09772	2.13593	0.731877	1.2638	#N/A	1.229	0.847949	1.53279	#N/A	#N/A	#N/A	#N/A	#N/A	#N/A	#N/A	#N/A	#N/A	#N/A	#N/A	#N/A	1.1637	2.09707	#N/A	0.801057	2.16096	1.1069	#N/A	#N/A	#N/A	#N/A	#N/A	#N/A	#N/A	#N/A	#N/A	#N/A	#N/A	#N/A	#N/A	#N/A	#N/A	#N/A	#N/A	#N/A	2.13992	1.26277	1.42589	#N/A	1.22849	#N/A	2.32719	#N/A	1.03341	#N/A	3.62755	#N/A	23	ENSG00000214511	HIGD1C	protein_coding	HIG1 hypoxia inducible domain family member 1C [Source:HGNC Symbol;Acc:HGNC:28044]
POC1B-AS1	#N/A	#N/A	1.20188	#N/A	0.870582	1.21457	1.00888	0.51714	1.83799	#N/A	2.112	#N/A	0.785975	0.414077	#N/A	#N/A	0.862135	#N/A	0.774297	1.60578	#N/A	#N/A	#N/A	1.15719	#N/A	#N/A	#N/A	1.29913	1.05004	#N/A	#N/A	#N/A	0.769221	#N/A	#N/A	#N/A	#N/A	#N/A	#N/A	#N/A	#N/A	#N/A	#N/A	#N/A	#N/A	#N/A	#N/A	#N/A	#N/A	#N/A	#N/A	0.70872	#N/A	#N/A	#N/A	1.46319	2.69717	1.12778	0.835703	1.26848	#N/A	0.747611	#N/A	23	ENSG00000270344	POC1B-AS1	lncRNA	POC1B antisense RNA 1 [Source:HGNC Symbol;Acc:HGNC:52949]
PILRA	#N/A	#N/A	1.35863	1.08855	1.54354	#N/A	1.21361	0.617399	1.31445	#N/A	1.64503	#N/A	0.861125	1.01668	1.35785	#N/A	1.68282	#N/A	#N/A	1.47732	#N/A	1.61426	#N/A	1.6267	#N/A	#N/A	#N/A	#N/A	#N/A	#N/A	1.07509	1.23902	0.627776	#N/A	#N/A	#N/A	#N/A	#N/A	#N/A	#N/A	#N/A	#N/A	#N/A	#N/A	#N/A	#N/A	#N/A	#N/A	#N/A	#N/A	#N/A	0.401389	#N/A	1.07026	#N/A	1.16295	3.60016	1.01822	#N/A	#N/A	#N/A	1.70447	#N/A	23	ENSG00000085514	PILRA	protein_coding	paired immunoglobin like type 2 receptor alpha [Source:HGNC Symbol;Acc:HGNC:20396]
NELFA	#N/A	#N/A	0.496717	#N/A	#N/A	1.20599	0.888255	0.441247	1.22746	#N/A	1.30019	#N/A	0.592686	0.507075	0.492904	#N/A	0.692685	#N/A	0.658401	0.9109	#N/A	#N/A	#N/A	1.87471	#N/A	#N/A	1.12017	0.934582	0.778118	#N/A	#N/A	#N/A	#N/A	#N/A	#N/A	#N/A	#N/A	#N/A	#N/A	#N/A	#N/A	#N/A	#N/A	#N/A	#N/A	#N/A	#N/A	#N/A	#N/A	#N/A	#N/A	0.29734	0.668324	#N/A	0.970881	#N/A	1.6602	0.796261	#N/A	#N/A	#N/A	0.623793	1.70404	23	ENSG00000185049	NELFA	protein_coding	negative elongation factor complex member A [Source:HGNC Symbol;Acc:HGNC:12768]
LINC02028	#N/A	#N/A	1.70068	1.50097	2.34996	1.98117	#N/A	1.33258	1.45604	#N/A	#N/A	#N/A	1.67492	2.55197	2.18965	1.67054	#N/A	#N/A	#N/A	#N/A	#N/A	1.1684	#N/A	#N/A	1.10556	#N/A	1.64129	1.47139	#N/A	#N/A	1.19121	#N/A	1.87965	#N/A	#N/A	#N/A	#N/A	#N/A	#N/A	#N/A	#N/A	#N/A	#N/A	#N/A	#N/A	#N/A	#N/A	#N/A	#N/A	#N/A	#N/A	3.49878	1.85569	1.55432	#N/A	1.23894	#N/A	1.52504	1.2763	#N/A	#N/A	1.28101	#N/A	23	ENSG00000230102	LINC02028	lncRNA	long intergenic non-protein coding RNA 2028 [Source:HGNC Symbol;Acc:HGNC:27718]
ARVCF	#N/A	#N/A	1.22326	1.64429	#N/A	2.02784	#N/A	0.945831	4.01237	#N/A	1.17555	#N/A	0.978365	2.13249	1.61147	2.21588	#N/A	1.95256	#N/A	2.10064	1.4862	1.35704	#N/A	2.89601	#N/A	#N/A	1.27955	1.31729	4.04536	#N/A	#N/A	#N/A	#N/A	#N/A	#N/A	#N/A	#N/A	#N/A	#N/A	#N/A	#N/A	#N/A	#N/A	#N/A	#N/A	#N/A	#N/A	#N/A	#N/A	#N/A	#N/A	2.04226	#N/A	#N/A	1.41999	1.69284	#N/A	2.68879	#N/A	#N/A	#N/A	1.33867	#N/A	23	ENSG00000099889	ARVCF	protein_coding	ARVCF delta catenin family member [Source:HGNC Symbol;Acc:HGNC:728]
CGGBP1	#N/A	#N/A	0.402878	0.432226	0.573613	#N/A	0.837592	0.359254	1.70626	0.325353	1.85572	#N/A	0.386856	#N/A	0.255882	#N/A	#N/A	#N/A	#N/A	1.05972	#N/A	0.665154	#N/A	0.952402	#N/A	#N/A	0.512127	0.389605	#N/A	#N/A	#N/A	#N/A	#N/A	#N/A	#N/A	#N/A	0.518732	#N/A	#N/A	#N/A	#N/A	#N/A	#N/A	#N/A	#N/A	#N/A	#N/A	#N/A	#N/A	#N/A	#N/A	0.355944	#N/A	0.841729	#N/A	0.746425	3.31434	0.799874	0.900112	1.42753	#N/A	#N/A	#N/A	23	ENSG00000163320	CGGBP1	protein_coding	CGG triplet repeat binding protein 1 [Source:HGNC Symbol;Acc:HGNC:1888]
#258695	#N/A	#N/A	1.78221	1.65188	1.84331	1.56127	#N/A	0.906475	1.95975	#N/A	#N/A	#N/A	1.39439	0.843674	1.63549	0.708966	1.90578	#N/A	#N/A	#N/A	#N/A	#N/A	#N/A	#N/A	#N/A	#N/A	1.15037	1.40587	2.01139	#N/A	1.21991	#N/A	#N/A	#N/A	#N/A	#N/A	#N/A	#N/A	#N/A	#N/A	#N/A	0.608391	#N/A	#N/A	#N/A	#N/A	#N/A	#N/A	#N/A	#N/A	#N/A	2.05382	1.35415	#N/A	3.41257	2.88949	#N/A	1.92317	#N/A	1.034	#N/A	1.12042	#N/A	23	ENSG00000258695		lncRNA	novel transcript, antisense to HEATR4
#287047	#N/A	#N/A	4.21302	#N/A	#N/A	1.23534	0.952601	1.18254	#N/A	#N/A	#N/A	#N/A	#N/A	3.2535	1.8519	2.4713	0.983235	2.56558	0.985713	#N/A	#N/A	#N/A	#N/A	#N/A	0.82141	#N/A	2.49975	1.18046	1.24092	#N/A	2.67323	#N/A	1.29762	#N/A	#N/A	#N/A	#N/A	#N/A	#N/A	#N/A	#N/A	#N/A	#N/A	#N/A	#N/A	#N/A	#N/A	#N/A	#N/A	#N/A	#N/A	6.44881	3.67725	1.11835	1.04417	0.716694	#N/A	1.01237	0.93592	#N/A	#N/A	#N/A	#N/A	23	ENSG00000287047		lncRNA	novel transcript, antisense to SORCS1
P4HB	#N/A	#N/A	2.64594	1.01632	2.16911	1.84058	1.55147	0.801559	2.09053	#N/A	1.95439	#N/A	#N/A	#N/A	#N/A	#N/A	#N/A	#N/A	#N/A	1.36579	#N/A	#N/A	#N/A	1.41634	#N/A	#N/A	#N/A	#N/A	#N/A	#N/A	0.746948	#N/A	#N/A	#N/A	0.35529	#N/A	0.498229	0.309853	#N/A	0.331998	0.409288	#N/A	#N/A	#N/A	#N/A	#N/A	#N/A	#N/A	#N/A	#N/A	#N/A	1.5524	0.848771	#N/A	#N/A	1.62075	2.64616	3.66197	0.838726	#N/A	#N/A	1.09334	#N/A	23	ENSG00000185624	P4HB	protein_coding	prolyl 4-hydroxylase subunit beta [Source:HGNC Symbol;Acc:HGNC:8548]
AP5S1	#N/A	#N/A	2.88451	3.27864	#N/A	3.49426	3.02478	1.54639	2.93524	#N/A	1.6988	#N/A	1.41377	1.66605	1.64075	0.803852	#N/A	1.08227	#N/A	#N/A	#N/A	#N/A	#N/A	#N/A	#N/A	#N/A	1.02578	#N/A	#N/A	#N/A	0.638383	1.69947	#N/A	#N/A	#N/A	#N/A	#N/A	#N/A	#N/A	#N/A	#N/A	#N/A	#N/A	#N/A	#N/A	#N/A	#N/A	#N/A	#N/A	#N/A	#N/A	2.0688	1.7499	3.22926	1.81511	2.42253	1.27682	3.24946	2.70025	#N/A	#N/A	#N/A	#N/A	23	ENSG00000125843	AP5S1	protein_coding	adaptor related protein complex 5 subunit sigma 1 [Source:HGNC Symbol;Acc:HGNC:15875]
GLB1	#N/A	#N/A	0.890014	0.723829	1.10646	1.35458	0.974128	0.733383	1.30902	#N/A	3.00029	#N/A	0.612366	0.381304	#N/A	#N/A	#N/A	0.584871	#N/A	0.963215	1.07094	#N/A	#N/A	1.06387	#N/A	#N/A	#N/A	#N/A	#N/A	#N/A	0.511469	#N/A	#N/A	#N/A	#N/A	#N/A	#N/A	#N/A	#N/A	#N/A	#N/A	#N/A	#N/A	#N/A	#N/A	#N/A	#N/A	#N/A	#N/A	#N/A	0.179304	0.698303	0.535557	#N/A	0.952766	1.89143	2.52825	1.27995	#N/A	1.76119	#N/A	#N/A	#N/A	23	ENSG00000170266	GLB1	protein_coding	galactosidase beta 1 [Source:HGNC Symbol;Acc:HGNC:4298]
SRP72	#N/A	#N/A	0.670019	0.50315	0.84971	1.11488	1.12423	0.408077	1.41731	#N/A	1.61522	#N/A	#N/A	0.3033	0.455585	0.410552	#N/A	#N/A	0.641321	1.36091	#N/A	0.863691	#N/A	1.3352	#N/A	#N/A	0.844611	#N/A	#N/A	#N/A	0.288393	#N/A	#N/A	#N/A	#N/A	#N/A	#N/A	#N/A	#N/A	0.15417	#N/A	#N/A	#N/A	#N/A	#N/A	#N/A	0.156933	#N/A	#N/A	#N/A	#N/A	0.354154	#N/A	#N/A	#N/A	1.00905	1.37016	1.65965	#N/A	#N/A	#N/A	#N/A	#N/A	23	ENSG00000174780	SRP72	protein_coding	signal recognition particle 72 [Source:HGNC Symbol;Acc:HGNC:11303]
SH2D3A	#N/A	#N/A	1.58561	#N/A	1.78581	1.46446	#N/A	0.896673	1.57861	#N/A	#N/A	#N/A	#N/A	#N/A	#N/A	0.981207	#N/A	#N/A	1.41921	1.3212	#N/A	#N/A	0.932624	1.12713	#N/A	#N/A	1.47848	1.87474	1.82374	#N/A	2.40937	1.53135	1.26836	#N/A	#N/A	#N/A	#N/A	#N/A	#N/A	#N/A	#N/A	#N/A	#N/A	#N/A	#N/A	#N/A	#N/A	#N/A	#N/A	#N/A	#N/A	0.818756	1.75334	1.85875	1.87236	2.46623	1.19208	1.96422	#N/A	#N/A	#N/A	#N/A	#N/A	23	ENSG00000125731	SH2D3A	protein_coding	SH2 domain containing 3A [Source:HGNC Symbol;Acc:HGNC:16885]
TRAPPC8	#N/A	#N/A	0.243965	0.383565	0.502711	0.478669	0.739521	0.352084	0.969738	#N/A	1.60687	#N/A	#N/A	0.314533	0.430805	#N/A	0.470386	0.616858	0.545197	1.49888	#N/A	0.755473	#N/A	1.00033	#N/A	#N/A	#N/A	#N/A	#N/A	#N/A	0.328152	#N/A	#N/A	#N/A	#N/A	#N/A	#N/A	#N/A	#N/A	#N/A	#N/A	#N/A	#N/A	#N/A	#N/A	#N/A	#N/A	#N/A	#N/A	#N/A	#N/A	0.321023	#N/A	#N/A	#N/A	0.476815	2.59406	0.984318	#N/A	1.02929	#N/A	0.491772	#N/A	23	ENSG00000153339	TRAPPC8	protein_coding	trafficking protein particle complex subunit 8 [Source:HGNC Symbol;Acc:HGNC:29169]
SRR	#N/A	#N/A	1.17188	#N/A	#N/A	1.72947	0.911279	0.716143	1.33575	#N/A	1.27078	#N/A	0.834076	1.02719	0.923266	#N/A	#N/A	1.10391	1.07602	1.18332	#N/A	1.28326	0.587962	2.56946	#N/A	#N/A	0.774999	#N/A	#N/A	#N/A	0.775302	#N/A	#N/A	#N/A	#N/A	#N/A	#N/A	#N/A	#N/A	#N/A	#N/A	#N/A	#N/A	#N/A	#N/A	#N/A	#N/A	#N/A	#N/A	#N/A	0.264156	1.02824	#N/A	#N/A	#N/A	1.20385	3.24789	2.69655	#N/A	#N/A	#N/A	2.46375	#N/A	23	ENSG00000167720	SRR	protein_coding	serine racemase [Source:HGNC Symbol;Acc:HGNC:14398]
KIAA2013	#N/A	#N/A	1.28076	#N/A	1.16195	#N/A	#N/A	0.807343	2.97614	#N/A	4.14529	#N/A	#N/A	0.968008	#N/A	0.940955	#N/A	#N/A	#N/A	1.193	#N/A	0.991102	#N/A	0.928878	#N/A	#N/A	#N/A	#N/A	#N/A	#N/A	0.601618	#N/A	0.978712	#N/A	0.301276	#N/A	0.566466	0.296388	#N/A	#N/A	#N/A	#N/A	#N/A	#N/A	#N/A	#N/A	#N/A	#N/A	#N/A	#N/A	#N/A	0.919634	0.878108	1.82384	1.06734	1.79933	1.97766	1.98965	#N/A	#N/A	#N/A	1.00364	#N/A	23	ENSG00000116685	KIAA2013	protein_coding	KIAA2013 [Source:HGNC Symbol;Acc:HGNC:28513]
UBE2N	#N/A	#N/A	0.719748	0.56169	#N/A	0.951933	0.974888	#N/A	2.1929	#N/A	1.65659	#N/A	0.738376	0.723824	0.602621	0.720555	#N/A	0.546799	1.17897	2.20352	1.13275	0.699034	#N/A	1.08645	#N/A	#N/A	#N/A	#N/A	#N/A	#N/A	0.494107	#N/A	#N/A	#N/A	#N/A	#N/A	0.348543	#N/A	#N/A	#N/A	#N/A	#N/A	#N/A	#N/A	#N/A	#N/A	#N/A	#N/A	#N/A	#N/A	#N/A	0.531816	#N/A	#N/A	#N/A	1.09317	2.39615	1.38768	#N/A	1.48139	#N/A	#N/A	#N/A	23	ENSG00000177889	UBE2N	protein_coding	ubiquitin conjugating enzyme E2 N [Source:HGNC Symbol;Acc:HGNC:12492]
EIF2B5	#N/A	#N/A	3.20218	1.10356	2.75875	2.8707	2.54311	#N/A	3.16434	#N/A	2.64781	#N/A	1.01726	0.926943	0.840184	0.695501	1.1016	1.42725	#N/A	1.39614	#N/A	#N/A	#N/A	#N/A	#N/A	#N/A	#N/A	#N/A	#N/A	#N/A	#N/A	#N/A	#N/A	#N/A	#N/A	#N/A	0.340086	#N/A	#N/A	#N/A	#N/A	#N/A	#N/A	#N/A	#N/A	#N/A	#N/A	#N/A	#N/A	#N/A	#N/A	0.797759	0.736389	0.964047	2.7082	1.25088	1.35755	2.20295	#N/A	2.34669	#N/A	#N/A	#N/A	23	ENSG00000145191	EIF2B5	protein_coding	eukaryotic translation initiation factor 2B subunit epsilon [Source:HGNC Symbol;Acc:HGNC:3261]
HELQ	#N/A	#N/A	1.50245	1.18854	1.29305	1.11594	1.85282	#N/A	2.13551	#N/A	2.3777	#N/A	1.16664	0.557793	0.678852	0.723685	#N/A	#N/A	#N/A	#N/A	#N/A	1.15819	#N/A	1.33734	#N/A	#N/A	0.577708	#N/A	#N/A	#N/A	0.438675	#N/A	#N/A	#N/A	#N/A	#N/A	#N/A	#N/A	#N/A	#N/A	#N/A	#N/A	#N/A	#N/A	#N/A	#N/A	#N/A	#N/A	#N/A	#N/A	0.1891	0.385297	#N/A	#N/A	1.83562	1.18568	2.55371	1.43178	0.883914	2.42568	#N/A	#N/A	#N/A	23	ENSG00000163312	HELQ	protein_coding	helicase, POLQ like [Source:HGNC Symbol;Acc:HGNC:18536]
DNAJC8#126698	#N/A	#N/A	0.618707	0.49384	#N/A	#N/A	#N/A	#N/A	2.01371	#N/A	2.07953	#N/A	#N/A	0.971746	#N/A	1.03219	1.27065	1.46504	0.994001	1.05357	#N/A	1.38658	#N/A	2.97271	#N/A	#N/A	0.77552	1.09715	#N/A	2.50871	#N/A	#N/A	0.602885	#N/A	#N/A	#N/A	0.6255	#N/A	#N/A	#N/A	#N/A	#N/A	#N/A	#N/A	#N/A	#N/A	#N/A	#N/A	#N/A	#N/A	#N/A	0.772622	0.637542	0.868007	#N/A	1.31802	1.91153	1.72386	#N/A	#N/A	#N/A	#N/A	#N/A	23	ENSG00000126698	DNAJC8	protein_coding	DnaJ heat shock protein family (Hsp40) member C8 [Source:HGNC Symbol;Acc:HGNC:15470]
HS2ST1	#N/A	#N/A	0.705754	#N/A	0.956158	1.93041	0.860425	#N/A	1.79697	#N/A	1.25391	#N/A	#N/A	0.707387	0.462218	0.68753	0.646314	0.902151	#N/A	0.81628	#N/A	#N/A	#N/A	1.55277	#N/A	#N/A	#N/A	0.474282	#N/A	#N/A	#N/A	#N/A	#N/A	#N/A	0.195533	#N/A	#N/A	#N/A	#N/A	#N/A	0.198905	#N/A	#N/A	#N/A	#N/A	#N/A	#N/A	0.132652	#N/A	#N/A	0.203348	0.350372	0.339382	#N/A	#N/A	#N/A	1.11777	1.29658	#N/A	1.49445	#N/A	#N/A	#N/A	23	ENSG00000153936	HS2ST1	protein_coding	heparan sulfate 2-O-sulfotransferase 1 [Source:HGNC Symbol;Acc:HGNC:5193]
SCAT2	#N/A	#N/A	0.858758	1.19063	1.30284	1.20644	1.08206	#N/A	3.1605	#N/A	2.01486	#N/A	1.17845	0.555102	0.769306	#N/A	0.891034	0.746242	#N/A	1.36563	#N/A	#N/A	#N/A	3.51245	#N/A	#N/A	0.848348	#N/A	#N/A	#N/A	#N/A	#N/A	#N/A	#N/A	#N/A	#N/A	0.360831	#N/A	#N/A	#N/A	0.18052	#N/A	#N/A	#N/A	#N/A	#N/A	#N/A	#N/A	#N/A	#N/A	#N/A	0.572612	#N/A	1.36938	#N/A	#N/A	2.72323	#N/A	1.38823	1.52878	#N/A	#N/A	1.61839	23	ENSG00000257596	SCAT2	lncRNA	S-phase cancer associated transcript 2 [Source:HGNC Symbol;Acc:HGNC:53976]
ILF3	#N/A	#N/A	0.549714	#N/A	0.817362	#N/A	#N/A	#N/A	1.71162	#N/A	1.81687	#N/A	#N/A	0.394172	#N/A	#N/A	0.555522	#N/A	0.720701	1.34024	#N/A	#N/A	#N/A	1.14255	#N/A	#N/A	#N/A	#N/A	#N/A	#N/A	#N/A	#N/A	#N/A	#N/A	0.159503	#N/A	0.293426	#N/A	#N/A	#N/A	0.216606	0.349493	#N/A	#N/A	#N/A	#N/A	0.211753	0.175855	0.617054	#N/A	0.172847	0.299541	#N/A	#N/A	#N/A	0.913435	1.98623	1.51529	0.809981	0.976308	#N/A	#N/A	#N/A	23	ENSG00000129351	ILF3	protein_coding	interleukin enhancer binding factor 3 [Source:HGNC Symbol;Acc:HGNC:6038]
RPL31	#N/A	#N/A	1.83876	0.504646	0.515826	0.369495	0.311689	#N/A	0.306411	#N/A	0.236809	#N/A	#N/A	1.23924	#N/A	#N/A	#N/A	0.511031	0.275064	0.187753	#N/A	0.342749	#N/A	0.602698	#N/A	#N/A	#N/A	#N/A	#N/A	#N/A	#N/A	#N/A	#N/A	#N/A	#N/A	#N/A	#N/A	#N/A	#N/A	#N/A	#N/A	#N/A	#N/A	#N/A	#N/A	#N/A	#N/A	#N/A	#N/A	1.04119	#N/A	2.45156	0.729869	0.435554	0.252105	0.320282	0.311685	0.350038	0.857497	#N/A	#N/A	#N/A	0.536795	23	ENSG00000071082	RPL31	protein_coding	ribosomal protein L31 [Source:HGNC Symbol;Acc:HGNC:10334]
TMEM11-DT	#N/A	#N/A	0.691223	1.03388	1.44793	#N/A	1.26768	#N/A	2.76291	#N/A	2.05948	#N/A	#N/A	0.810932	0.774635	0.628576	#N/A	#N/A	#N/A	#N/A	1.88335	1.32151	#N/A	#N/A	#N/A	#N/A	#N/A	1.15405	1.02233	#N/A	0.623431	#N/A	0.931459	#N/A	#N/A	#N/A	#N/A	#N/A	#N/A	#N/A	#N/A	#N/A	#N/A	#N/A	#N/A	#N/A	#N/A	#N/A	#N/A	#N/A	#N/A	0.72823	0.627688	1.41933	#N/A	#N/A	1.41766	2.44205	1.38025	1.72333	#N/A	#N/A	1.27698	23	ENSG00000235530	TMEM11-DT	lncRNA	TMEM11 divergent transcript [Source:HGNC Symbol;Acc:HGNC:55671]
CTR9	#N/A	#N/A	0.632468	#N/A	#N/A	0.781201	0.886983	#N/A	1.50331	#N/A	4.00432	#N/A	#N/A	0.57394	#N/A	0.484611	0.651525	0.435233	#N/A	0.758616	0.84106	1.05906	#N/A	1.70056	0.711682	#N/A	0.625568	#N/A	#N/A	#N/A	#N/A	#N/A	#N/A	#N/A	#N/A	#N/A	#N/A	#N/A	#N/A	#N/A	#N/A	#N/A	#N/A	#N/A	#N/A	#N/A	#N/A	#N/A	0.707872	#N/A	#N/A	0.607586	0.494853	0.651121	0.763161	1.25758	1.92981	1.68652	#N/A	#N/A	#N/A	#N/A	#N/A	23	ENSG00000198730	CTR9	protein_coding	CTR9 homolog, Paf1/RNA polymerase II complex component [Source:HGNC Symbol;Acc:HGNC:16850]
NARS2	#N/A	#N/A	0.72178	0.748946	1.04467	1.38979	1.00961	#N/A	1.93248	#N/A	2.0977	#N/A	0.680332	0.447339	0.540631	0.325182	#N/A	#N/A	#N/A	1.13749	#N/A	0.845875	#N/A	1.24537	#N/A	#N/A	0.45052	#N/A	0.547788	2.22962	#N/A	#N/A	#N/A	#N/A	#N/A	#N/A	#N/A	#N/A	#N/A	#N/A	#N/A	#N/A	#N/A	#N/A	#N/A	#N/A	#N/A	#N/A	0.50352	#N/A	#N/A	0.263675	#N/A	#N/A	0.769288	#N/A	2.1271	1.69339	#N/A	2.65497	#N/A	#N/A	#N/A	23	ENSG00000137513	NARS2	protein_coding	asparaginyl-tRNA synthetase 2, mitochondrial [Source:HGNC Symbol;Acc:HGNC:26274]
CHD9	#N/A	#N/A	#N/A	#N/A	#N/A	0.425635	0.414103	#N/A	0.780324	#N/A	0.856034	#N/A	#N/A	#N/A	#N/A	#N/A	#N/A	#N/A	#N/A	#N/A	#N/A	#N/A	#N/A	#N/A	#N/A	#N/A	0.357711	0.702322	0.731431	0.782562	#N/A	#N/A	#N/A	#N/A	0.119459	#N/A	#N/A	0.106791	#N/A	0.132929	0.101131	0.216627	#N/A	#N/A	#N/A	#N/A	#N/A	#N/A	0.892772	#N/A	0.18876	#N/A	0.339713	0.475811	#N/A	0.427829	1.78102	0.438202	#N/A	0.662129	#N/A	1.34487	1.45042	23	ENSG00000177200	CHD9	protein_coding	chromodomain helicase DNA binding protein 9 [Source:HGNC Symbol;Acc:HGNC:25701]
URM1	#N/A	#N/A	#N/A	#N/A	#N/A	#N/A	#N/A	#N/A	1.72071	#N/A	1.20156	#N/A	#N/A	0.848946	0.521759	0.899488	0.769089	0.774952	1.29865	1.64451	#N/A	0.926535	#N/A	1.51011	#N/A	#N/A	1.10473	1.04857	#N/A	#N/A	0.433596	#N/A	#N/A	#N/A	#N/A	#N/A	0.533074	#N/A	#N/A	#N/A	#N/A	#N/A	#N/A	#N/A	#N/A	#N/A	#N/A	#N/A	0.88785	#N/A	#N/A	1.24856	0.510384	#N/A	1.39846	2.27129	1.67954	1.67388	0.857383	#N/A	#N/A	#N/A	#N/A	23	ENSG00000167118	URM1	protein_coding	ubiquitin related modifier 1 [Source:HGNC Symbol;Acc:HGNC:28378]
TMEM139-AS1	#N/A	#N/A	0.564754	0.986869	#N/A	1.0849	#N/A	#N/A	1.648	#N/A	1.19891	#N/A	#N/A	1.08606	1.12854	0.957506	0.946611	0.85052	1.77578	2.43314	#N/A	#N/A	#N/A	1.52916	#N/A	#N/A	1.502	#N/A	1.30452	#N/A	0.526209	#N/A	0.875027	#N/A	#N/A	#N/A	0.613383	#N/A	#N/A	#N/A	#N/A	#N/A	#N/A	#N/A	#N/A	#N/A	#N/A	#N/A	#N/A	0.320855	#N/A	#N/A	#N/A	#N/A	#N/A	1.20022	2.83948	0.894327	1.31597	#N/A	#N/A	#N/A	#N/A	23	ENSG00000231840	TMEM139-AS1	lncRNA	TMEM139 antisense RNA 1 [Source:HGNC Symbol;Acc:HGNC:40988]
ANKFY1	#N/A	#N/A	#N/A	#N/A	#N/A	0.706134	0.594153	#N/A	1.0712	#N/A	1.15005	#N/A	0.544607	0.412774	#N/A	0.353137	#N/A	0.553373	0.690725	2.28067	0.557206	#N/A	#N/A	1.11797	#N/A	#N/A	#N/A	#N/A	#N/A	#N/A	0.265544	#N/A	0.465403	#N/A	#N/A	#N/A	#N/A	#N/A	#N/A	#N/A	#N/A	#N/A	#N/A	#N/A	#N/A	#N/A	#N/A	#N/A	1.06984	#N/A	0.123755	0.539185	0.454526	#N/A	0.917348	0.929582	1.57523	1.66214	0.621318	#N/A	#N/A	#N/A	#N/A	23	ENSG00000185722	ANKFY1	protein_coding	ankyrin repeat and FYVE domain containing 1 [Source:HGNC Symbol;Acc:HGNC:20763]
POGK	#N/A	#N/A	0.665363	0.547512	0.734544	0.685842	#N/A	#N/A	1.26531	#N/A	1.28806	#N/A	0.763773	0.377287	0.661498	#N/A	#N/A	1.5003	#N/A	#N/A	#N/A	#N/A	#N/A	2.03908	#N/A	#N/A	#N/A	#N/A	0.726624	#N/A	#N/A	#N/A	#N/A	#N/A	0.424906	#N/A	#N/A	0.258614	#N/A	0.287177	0.255492	#N/A	#N/A	#N/A	#N/A	#N/A	#N/A	#N/A	#N/A	#N/A	0.281757	0.247841	#N/A	#N/A	#N/A	1.8959	1.40743	0.66397	#N/A	2.90149	#N/A	#N/A	1.64719	23	ENSG00000143157	POGK	protein_coding	pogo transposable element derived with KRAB domain [Source:HGNC Symbol;Acc:HGNC:18800]
AP5M1	#N/A	#N/A	0.662178	#N/A	#N/A	#N/A	1.1321	#N/A	1.53692	#N/A	2.88063	#N/A	0.458763	0.784139	0.646828	0.612097	0.958112	#N/A	0.90803	1.85747	1.00396	0.909118	#N/A	0.900483	#N/A	#N/A	#N/A	0.660537	#N/A	#N/A	0.595143	#N/A	#N/A	#N/A	#N/A	#N/A	0.326811	#N/A	#N/A	#N/A	#N/A	#N/A	#N/A	#N/A	#N/A	#N/A	#N/A	#N/A	#N/A	#N/A	#N/A	0.610481	#N/A	1.33439	#N/A	1.23231	4.72601	2.10875	0.819395	#N/A	#N/A	#N/A	#N/A	23	ENSG00000053770	AP5M1	protein_coding	adaptor related protein complex 5 subunit mu 1 [Source:HGNC Symbol;Acc:HGNC:20192]
IRAK2	#N/A	#N/A	2.14279	#N/A	1.33549	3.51904	1.09795	#N/A	1.54241	#N/A	1.09329	#N/A	#N/A	1.74331	1.36687	#N/A	1.67381	1.26018	2.59572	1.6804	#N/A	#N/A	0.660417	1.0541	1.0312	#N/A	#N/A	#N/A	#N/A	#N/A	#N/A	#N/A	#N/A	#N/A	#N/A	#N/A	#N/A	#N/A	#N/A	#N/A	#N/A	#N/A	#N/A	#N/A	#N/A	#N/A	#N/A	#N/A	#N/A	0.293482	#N/A	2.96667	1.55135	#N/A	3.19111	#N/A	3.13754	4.94559	#N/A	1.2059	#N/A	0.93466	#N/A	23	ENSG00000134070	IRAK2	protein_coding	interleukin 1 receptor associated kinase 2 [Source:HGNC Symbol;Acc:HGNC:6113]
LINC02930	#N/A	#N/A	2.56453	2.58573	1.73535	1.56945	#N/A	#N/A	1.92264	#N/A	0.990103	#N/A	1.52238	2.72977	4.92756	1.64893	#N/A	3.5473	#N/A	#N/A	1.12655	1.58296	1.43049	1.06317	1.46207	#N/A	1.44553	#N/A	#N/A	#N/A	#N/A	#N/A	#N/A	#N/A	#N/A	#N/A	#N/A	#N/A	#N/A	#N/A	#N/A	#N/A	#N/A	#N/A	#N/A	#N/A	#N/A	#N/A	#N/A	#N/A	#N/A	1.17446	#N/A	#N/A	2.03666	1.52702	0.739512	2.08222	#N/A	#N/A	#N/A	1.76549	#N/A	23	ENSG00000274461	LINC02930	lncRNA	long intergenic non-protein coding RNA 2930 [Source:HGNC Symbol;Acc:HGNC:55821]
PPP4R3A	#N/A	#N/A	#N/A	#N/A	#N/A	#N/A	#N/A	#N/A	0.756717	#N/A	0.988111	#N/A	#N/A	0.354619	0.341851	0.45841	#N/A	0.660588	0.724225	1.21397	#N/A	1.1838	#N/A	#N/A	#N/A	#N/A	#N/A	#N/A	#N/A	#N/A	#N/A	#N/A	#N/A	#N/A	0.145821	#N/A	#N/A	0.131077	#N/A	#N/A	0.164175	0.209802	#N/A	#N/A	#N/A	#N/A	0.118799	0.147139	0.924111	#N/A	#N/A	0.303326	0.230298	#N/A	0.906694	0.995129	2.02867	1.2486	#N/A	1.42846	#N/A	#N/A	#N/A	23	ENSG00000100796	PPP4R3A	protein_coding	protein phosphatase 4 regulatory subunit 3A [Source:HGNC Symbol;Acc:HGNC:20219]
CC2D2B	#N/A	#N/A	1.03791	#N/A	1.16931	2.27439	#N/A	#N/A	1.01457	#N/A	1.38207	#N/A	0.838794	0.475307	1.39553	#N/A	0.803936	#N/A	1.4921	1.55654	1.95893	#N/A	#N/A	0.909322	#N/A	#N/A	#N/A	#N/A	#N/A	2.65149	#N/A	#N/A	#N/A	#N/A	#N/A	#N/A	0.510499	#N/A	#N/A	#N/A	#N/A	#N/A	#N/A	#N/A	#N/A	#N/A	#N/A	#N/A	0.973589	#N/A	#N/A	#N/A	#N/A	#N/A	0.997696	1.55185	1.21443	0.894137	#N/A	1.05451	0.812573	1.24489	#N/A	23	ENSG00000188649	CC2D2B	protein_coding	coiled-coil and C2 domain containing 2B [Source:HGNC Symbol;Acc:HGNC:31666]
RPRD1B	#N/A	#N/A	0.429931	#N/A	#N/A	0.929915	#N/A	#N/A	1.00578	#N/A	#N/A	#N/A	0.669259	0.416807	0.498043	0.432441	#N/A	0.404084	#N/A	1.49243	#N/A	#N/A	#N/A	1.44134	0.695062	#N/A	0.808003	#N/A	0.736388	#N/A	0.23739	#N/A	#N/A	#N/A	#N/A	#N/A	#N/A	#N/A	#N/A	#N/A	#N/A	#N/A	#N/A	#N/A	#N/A	#N/A	#N/A	#N/A	0.593427	#N/A	#N/A	0.571846	0.407751	0.867719	0.59107	0.911207	5.54565	1.76119	#N/A	1.37718	#N/A	#N/A	#N/A	23	ENSG00000101413	RPRD1B	protein_coding	regulation of nuclear pre-mRNA domain containing 1B [Source:HGNC Symbol;Acc:HGNC:16209]
#267762	#N/A	#N/A	#N/A	#N/A	#N/A	1.25128	1.63709	#N/A	1.52193	#N/A	#N/A	#N/A	#N/A	1.48807	#N/A	1.38984	#N/A	1.38343	2.01802	1.06771	#N/A	#N/A	#N/A	1.48357	#N/A	1.58942	2.58219	1.54815	#N/A	#N/A	1.37132	#N/A	1.49498	2.19197	#N/A	#N/A	0.512433	#N/A	#N/A	#N/A	0.322454	#N/A	#N/A	#N/A	#N/A	#N/A	#N/A	#N/A	#N/A	#N/A	#N/A	1.06868	1.15119	#N/A	#N/A	#N/A	0.994578	1.5674	#N/A	#N/A	#N/A	2.7074	1.4647	23	ENSG00000267762		lncRNA	novel transcript, antisense to CTIF
PDE8A	#N/A	#N/A	#N/A	0.394394	#N/A	#N/A	0.636088	#N/A	0.580774	#N/A	0.839368	#N/A	#N/A	0.611433	0.297048	0.591534	0.795211	0.75055	0.374333	0.585301	0.485242	#N/A	0.376093	1.26053	#N/A	#N/A	0.829641	0.652096	#N/A	1.1475	0.562686	0.55556	0.425315	#N/A	#N/A	#N/A	#N/A	#N/A	#N/A	#N/A	#N/A	#N/A	#N/A	#N/A	#N/A	#N/A	#N/A	#N/A	#N/A	#N/A	#N/A	#N/A	#N/A	#N/A	#N/A	#N/A	1.35368	#N/A	#N/A	#N/A	#N/A	0.988203	1.096	23	ENSG00000073417	PDE8A	protein_coding	phosphodiesterase 8A [Source:HGNC Symbol;Acc:HGNC:8793]
CCDC126	#N/A	#N/A	#N/A	0.440343	#N/A	#N/A	#N/A	#N/A	0.865281	#N/A	1.87346	#N/A	0.641732	1.73315	1.63585	0.923373	1.89237	1.24677	1.59926	2.13445	#N/A	2.58819	0.648337	#N/A	1.70644	#N/A	#N/A	#N/A	#N/A	#N/A	0.761884	#N/A	0.625942	#N/A	#N/A	#N/A	#N/A	#N/A	#N/A	#N/A	#N/A	#N/A	#N/A	#N/A	#N/A	#N/A	#N/A	#N/A	#N/A	#N/A	#N/A	0.905553	0.47624	#N/A	1.02104	#N/A	1.06106	1.43658	0.942573	1.99259	#N/A	#N/A	#N/A	23	ENSG00000169193	CCDC126	protein_coding	coiled-coil domain containing 126 [Source:HGNC Symbol;Acc:HGNC:22398]
HTR7	#N/A	#N/A	1.59319	2.90206	#N/A	1.29246	0.941176	#N/A	0.845602	#N/A	#N/A	#N/A	#N/A	2.87401	2.50775	2.07178	1.46134	2.48798	0.92207	#N/A	#N/A	#N/A	1.78721	#N/A	#N/A	#N/A	#N/A	#N/A	#N/A	#N/A	2.76019	#N/A	1.86744	#N/A	2.22189	#N/A	#N/A	#N/A	#N/A	1.31158	3.11186	6.07737	#N/A	#N/A	#N/A	#N/A	#N/A	#N/A	#N/A	#N/A	#N/A	2.02444	1.24738	#N/A	0.997713	0.787861	#N/A	0.873128	#N/A	#N/A	#N/A	#N/A	#N/A	23	ENSG00000148680	HTR7	protein_coding	5-hydroxytryptamine receptor 7 [Source:HGNC Symbol;Acc:HGNC:5302]
RBM41	#N/A	#N/A	0.205369	0.388305	0.546585	0.563542	#N/A	#N/A	0.611946	#N/A	1.06468	#N/A	#N/A	0.533083	#N/A	0.541894	#N/A	0.635046	#N/A	0.960183	#N/A	0.935658	#N/A	0.956015	0.632605	#N/A	#N/A	#N/A	#N/A	#N/A	0.227487	#N/A	#N/A	#N/A	#N/A	#N/A	#N/A	#N/A	#N/A	#N/A	#N/A	#N/A	#N/A	#N/A	#N/A	#N/A	#N/A	#N/A	0.719989	#N/A	0.16586	0.684346	0.368064	#N/A	1.32879	#N/A	2.05545	1.69331	#N/A	#N/A	#N/A	0.534156	1.45007	23	ENSG00000089682	RBM41	protein_coding	RNA binding motif protein 41 [Source:HGNC Symbol;Acc:HGNC:25617]
CNST	#N/A	#N/A	#N/A	#N/A	#N/A	#N/A	#N/A	#N/A	0.458943	#N/A	0.617695	#N/A	#N/A	1.61012	1.31403	1.28716	1.17616	1.81986	1.59612	3.27856	1.46316	1.79257	#N/A	2.58224	0.774995	#N/A	0.371784	#N/A	0.775876	#N/A	0.864274	#N/A	0.574864	#N/A	#N/A	#N/A	#N/A	#N/A	#N/A	#N/A	#N/A	#N/A	#N/A	#N/A	#N/A	#N/A	#N/A	#N/A	#N/A	#N/A	#N/A	0.701421	#N/A	#N/A	1.03571	1.25804	1.54516	2.08177	0.739212	#N/A	#N/A	#N/A	#N/A	23	ENSG00000162852	CNST	protein_coding	consortin, connexin sorting protein [Source:HGNC Symbol;Acc:HGNC:26486]
GPAT4	#N/A	#N/A	#N/A	#N/A	#N/A	#N/A	0.675175	#N/A	#N/A	#N/A	1.37992	#N/A	0.74293	0.529592	#N/A	#N/A	#N/A	#N/A	#N/A	1.84024	#N/A	1.5753	#N/A	0.781715	1.44011	#N/A	#N/A	0.744906	0.702543	#N/A	0.422604	#N/A	#N/A	#N/A	#N/A	#N/A	#N/A	#N/A	#N/A	#N/A	0.21787	#N/A	#N/A	#N/A	#N/A	#N/A	#N/A	#N/A	#N/A	#N/A	0.174285	1.05861	0.75234	0.895746	0.997031	1.22602	1.85287	2.77427	0.963993	#N/A	#N/A	1.30262	0.955448	23	ENSG00000158669	GPAT4	protein_coding	glycerol-3-phosphate acyltransferase 4 [Source:HGNC Symbol;Acc:HGNC:20880]
CRK	#N/A	#N/A	#N/A	#N/A	#N/A	#N/A	#N/A	#N/A	#N/A	#N/A	1.03016	#N/A	#N/A	1.16548	0.558787	1.16184	1.21411	1.45166	1.28828	2.25157	1.12386	1.45214	0.457164	1.37888	0.804301	#N/A	#N/A	#N/A	#N/A	#N/A	0.973662	#N/A	0.624557	#N/A	#N/A	#N/A	#N/A	#N/A	#N/A	#N/A	#N/A	#N/A	#N/A	#N/A	#N/A	#N/A	#N/A	#N/A	0.676176	#N/A	#N/A	0.524004	0.506738	0.627664	#N/A	0.733922	2.1302	1.40047	#N/A	#N/A	#N/A	0.662458	#N/A	23	ENSG00000167193	CRK	protein_coding	CRK proto-oncogene, adaptor protein [Source:HGNC Symbol;Acc:HGNC:2362]
CDK13	#N/A	#N/A	#N/A	#N/A	#N/A	0.415071	0.541681	#N/A	#N/A	#N/A	0.79745	#N/A	#N/A	0.156829	#N/A	#N/A	#N/A	#N/A	#N/A	0.968588	#N/A	#N/A	#N/A	0.813516	#N/A	#N/A	0.392604	0.401994	0.604951	#N/A	0.179405	#N/A	#N/A	#N/A	0.260139	#N/A	#N/A	0.214513	#N/A	0.263973	0.303025	0.417238	#N/A	#N/A	#N/A	#N/A	#N/A	0.132199	#N/A	#N/A	0.268704	0.259511	0.301804	#N/A	0.61725	0.573039	1.97814	0.931177	#N/A	#N/A	#N/A	#N/A	#N/A	23	ENSG00000065883	CDK13	protein_coding	cyclin dependent kinase 13 [Source:HGNC Symbol;Acc:HGNC:1733]
MIR210HG#247095	#N/A	#N/A	0.793625	#N/A	1.36542	#N/A	#N/A	#N/A	#N/A	#N/A	1.11066	#N/A	1.78876	2.40113	1.53869	#N/A	#N/A	2.21997	#N/A	#N/A	1.1257	1.62422	#N/A	#N/A	#N/A	#N/A	#N/A	1.24056	1.33612	#N/A	1.23494	1.10874	1.17291	#N/A	#N/A	#N/A	0.870363	#N/A	#N/A	1.20351	0.656143	#N/A	#N/A	#N/A	#N/A	#N/A	#N/A	#N/A	#N/A	#N/A	0.925895	2.62968	#N/A	#N/A	#N/A	1.94538	#N/A	1.27516	#N/A	#N/A	2.52316	#N/A	1.43172	23	ENSG00000247095	MIR210HG	lncRNA	MIR210 host gene [Source:HGNC Symbol;Acc:HGNC:39524]
RALA	#N/A	#N/A	#N/A	#N/A	#N/A	#N/A	#N/A	#N/A	#N/A	#N/A	0.692925	#N/A	#N/A	0.331359	#N/A	#N/A	#N/A	#N/A	#N/A	#N/A	0.605405	1.02915	#N/A	0.997453	0.560675	#N/A	0.67156	#N/A	#N/A	#N/A	0.693604	#N/A	0.833276	0.86574	0.217172	#N/A	#N/A	0.337981	#N/A	0.249907	0.293121	0.553109	#N/A	#N/A	#N/A	#N/A	#N/A	#N/A	#N/A	#N/A	0.334083	0.262438	#N/A	#N/A	#N/A	0.522599	1.98347	1.29503	0.658654	1.45697	#N/A	#N/A	1.04097	23	ENSG00000006451	RALA	protein_coding	RAS like proto-oncogene A [Source:HGNC Symbol;Acc:HGNC:9839]
TPD52	#N/A	#N/A	#N/A	#N/A	#N/A	#N/A	#N/A	#N/A	#N/A	#N/A	0.790265	#N/A	#N/A	0.646602	2.50175	1.87955	#N/A	#N/A	#N/A	#N/A	1.67145	#N/A	#N/A	#N/A	#N/A	#N/A	1.36799	1.04357	#N/A	#N/A	#N/A	#N/A	#N/A	#N/A	0.973556	#N/A	0.435221	1.11155	0.267117	1.38557	1.49572	0.59087	#N/A	0.305846	#N/A	#N/A	#N/A	#N/A	#N/A	#N/A	1.73357	3.12595	1.37738	1.04798	2.6961	1.83735	1.57624	2.30888	#N/A	#N/A	#N/A	#N/A	#N/A	23	ENSG00000076554	TPD52	protein_coding	tumor protein D52 [Source:HGNC Symbol;Acc:HGNC:12005]
PICALM	#N/A	#N/A	#N/A	#N/A	#N/A	#N/A	#N/A	#N/A	#N/A	#N/A	0.437393	#N/A	#N/A	0.45594	0.301003	0.271457	#N/A	0.508957	0.498246	1.39491	#N/A	0.584643	#N/A	1.1994	0.353465	#N/A	#N/A	#N/A	#N/A	#N/A	0.429749	0.498839	0.462391	0.362848	0.157346	#N/A	#N/A	0.112574	#N/A	0.142329	0.163887	0.239572	#N/A	#N/A	#N/A	#N/A	#N/A	#N/A	0.755932	#N/A	#N/A	#N/A	#N/A	#N/A	#N/A	0.552102	0.763968	#N/A	#N/A	0.714461	#N/A	#N/A	#N/A	23	ENSG00000073921	PICALM	protein_coding	phosphatidylinositol binding clathrin assembly protein [Source:HGNC Symbol;Acc:HGNC:15514]
MIR548A1HG	#N/A	#N/A	1.83808	#N/A	3.04038	2.57153	#N/A	#N/A	#N/A	#N/A	#N/A	#N/A	1.91585	3.27831	2.59136	5.04797	#N/A	2.23607	#N/A	0.889665	1.20668	#N/A	#N/A	1.20194	1.36224	#N/A	#N/A	2.19309	2.32975	#N/A	1.94321	#N/A	1.62734	#N/A	#N/A	#N/A	#N/A	#N/A	#N/A	#N/A	#N/A	#N/A	#N/A	#N/A	#N/A	#N/A	#N/A	#N/A	#N/A	#N/A	#N/A	3.05764	#N/A	2.1176	2.29992	#N/A	#N/A	2.0636	1.71618	#N/A	#N/A	2.19152	1.10435	23	ENSG00000283408	MIR548A1HG	lncRNA	MIR548A1 host gene [Source:HGNC Symbol;Acc:HGNC:53539]
PIEZO2	#N/A	#N/A	1.43785	1.4187	1.85401	2.0431	1.27646	#N/A	#N/A	#N/A	#N/A	#N/A	#N/A	1.8779	#N/A	#N/A	#N/A	1.5774	2.16748	1.98901	#N/A	1.90244	#N/A	#N/A	#N/A	#N/A	5.19984	1.22119	1.8608	#N/A	1.64308	1.44723	1.57648	#N/A	#N/A	#N/A	#N/A	#N/A	#N/A	0.641021	1.09732	2.40569	#N/A	#N/A	#N/A	#N/A	#N/A	#N/A	#N/A	#N/A	1.06002	1.49796	#N/A	#N/A	#N/A	#N/A	#N/A	#N/A	#N/A	#N/A	#N/A	3.97175	1.21575	23	ENSG00000154864	PIEZO2	protein_coding	piezo type mechanosensitive ion channel component 2 [Source:HGNC Symbol;Acc:HGNC:26270]
EZH2	#N/A	#N/A	#N/A	#N/A	#N/A	#N/A	#N/A	#N/A	#N/A	#N/A	#N/A	#N/A	#N/A	2.24351	1.37676	1.56419	1.17555	1.97397	2.46408	2.27081	#N/A	1.78341	1.05757	4.74428	1.5752	#N/A	1.05154	#N/A	#N/A	#N/A	1.60868	#N/A	1.27035	#N/A	#N/A	#N/A	#N/A	#N/A	#N/A	#N/A	#N/A	#N/A	#N/A	#N/A	#N/A	#N/A	#N/A	#N/A	#N/A	#N/A	#N/A	1.88273	1.55952	1.86702	2.94003	2.36596	3.90591	2.28587	1.23644	3.05179	#N/A	#N/A	#N/A	23	ENSG00000106462	EZH2	protein_coding	enhancer of zeste 2 polycomb repressive complex 2 subunit [Source:HGNC Symbol;Acc:HGNC:3527]
ZSWIM6	#N/A	#N/A	#N/A	#N/A	#N/A	#N/A	#N/A	#N/A	#N/A	#N/A	#N/A	#N/A	#N/A	0.611343	#N/A	0.437966	#N/A	0.427274	1.00463	1.0778	#N/A	0.910014	#N/A	1.0993	#N/A	#N/A	#N/A	#N/A	#N/A	#N/A	0.28202	#N/A	#N/A	0.548262	0.710085	#N/A	#N/A	0.508861	#N/A	0.661514	0.816024	0.874737	#N/A	0.247127	#N/A	#N/A	#N/A	0.138316	#N/A	#N/A	0.436833	0.404303	#N/A	#N/A	0.718955	0.913967	1.27838	0.677037	#N/A	1.07662	#N/A	#N/A	#N/A	23	ENSG00000130449	ZSWIM6	protein_coding	zinc finger SWIM-type containing 6 [Source:HGNC Symbol;Acc:HGNC:29316]
FNIP2	#N/A	#N/A	#N/A	#N/A	#N/A	#N/A	#N/A	#N/A	#N/A	#N/A	#N/A	#N/A	#N/A	1.61485	0.839611	0.988094	0.924261	1.56355	1.52066	2.97657	1.74206	1.866	0.518168	1.41821	#N/A	#N/A	#N/A	#N/A	#N/A	#N/A	1.01071	0.963392	0.821892	#N/A	#N/A	#N/A	#N/A	#N/A	#N/A	#N/A	#N/A	#N/A	#N/A	#N/A	#N/A	#N/A	#N/A	#N/A	#N/A	0.204301	#N/A	#N/A	0.76584	#N/A	0.661666	1.20731	1.55735	0.877292	#N/A	2.80647	#N/A	1.90343	1.43018	23	ENSG00000052795	FNIP2	protein_coding	folliculin interacting protein 2 [Source:HGNC Symbol;Acc:HGNC:29280]
MTMR10#166912	#N/A	#N/A	#N/A	#N/A	#N/A	#N/A	#N/A	#N/A	#N/A	#N/A	#N/A	#N/A	#N/A	0.909697	1.09787	0.825419	0.855509	1.19547	#N/A	1.91715	1.08132	1.35221	0.352656	1.04648	#N/A	#N/A	#N/A	#N/A	#N/A	#N/A	0.955794	#N/A	0.652663	#N/A	#N/A	#N/A	0.273468	#N/A	#N/A	#N/A	#N/A	#N/A	#N/A	#N/A	#N/A	#N/A	#N/A	#N/A	#N/A	#N/A	#N/A	1.13722	0.961054	1.35148	1.88325	1.06426	2.38477	2.54221	0.668742	1.70871	#N/A	0.959925	#N/A	23	ENSG00000166912	MTMR10	protein_coding	myotubularin related protein 10 [Source:HGNC Symbol;Acc:HGNC:25999]
FRMPD4	#N/A	#N/A	#N/A	#N/A	#N/A	#N/A	#N/A	#N/A	#N/A	#N/A	#N/A	#N/A	#N/A	4.81326	4.73477	2.31765	2.00563	5.44192	1.98982	2.37935	2.88587	1.3812	#N/A	1.24034	#N/A	#N/A	#N/A	1.41788	1.59967	#N/A	4.06921	2.62952	#N/A	#N/A	#N/A	#N/A	#N/A	#N/A	#N/A	#N/A	#N/A	#N/A	#N/A	#N/A	#N/A	#N/A	#N/A	#N/A	#N/A	0.268354	#N/A	3.54431	#N/A	1.89741	2.6846	4.00369	1.30079	2.0435	#N/A	1.28013	#N/A	1.8701	#N/A	23	ENSG00000169933	FRMPD4	protein_coding	FERM and PDZ domain containing 4 [Source:HGNC Symbol;Acc:HGNC:29007]
HBA2	#N/A	#N/A	#N/A	#N/A	#N/A	#N/A	#N/A	#N/A	#N/A	#N/A	#N/A	#N/A	#N/A	0.00948148	0.00455425	0.0042873	#N/A	0.00256556	#N/A	#N/A	#N/A	#N/A	#N/A	#N/A	#N/A	#N/A	0.00357251	#N/A	0.00207673	#N/A	#N/A	#N/A	#N/A	#N/A	0.00171916	#N/A	0.00132815	0.00129721	#N/A	0.00138403	0.00452302	0.0021239	#N/A	0.000256765	1.0099e-05	0.00042842	0.000233334	0.000205929	#N/A	0.000175521	0.00285732	0.00992037	0.0037876	#N/A	#N/A	#N/A	#N/A	#N/A	#N/A	#N/A	#N/A	0.00538801	0.00862585	23	ENSG00000188536	HBA2	protein_coding	hemoglobin subunit alpha 2 [Source:HGNC Symbol;Acc:HGNC:4824]
#287881	4.07377	1.7264	4.89466	6.41341	3.64189	5.00918	2.97464	4.59493	4.60275	#N/A	2.08103	#N/A	1.42737	#N/A	#N/A	#N/A	#N/A	#N/A	#N/A	#N/A	#N/A	#N/A	#N/A	#N/A	#N/A	#N/A	2.04003	3.10025	4.91822	#N/A	#N/A	#N/A	#N/A	#N/A	#N/A	#N/A	#N/A	#N/A	#N/A	#N/A	#N/A	#N/A	#N/A	#N/A	#N/A	#N/A	#N/A	#N/A	#N/A	#N/A	#N/A	1.83619	1.74842	1.93081	1.9718	#N/A	2.87154	#N/A	2.03688	#N/A	#N/A	4.62705	3.31302	22	ENSG00000287881		lncRNA	novel transcript
SEMA6A	1.27188	1.58085	#N/A	#N/A	#N/A	#N/A	#N/A	#N/A	#N/A	#N/A	#N/A	#N/A	#N/A	#N/A	1.3949	#N/A	#N/A	#N/A	#N/A	#N/A	#N/A	#N/A	#N/A	1.02834	#N/A	#N/A	1.42565	2.29381	1.7264	#N/A	#N/A	#N/A	#N/A	#N/A	0.210483	#N/A	#N/A	#N/A	#N/A	#N/A	0.0965582	0.327062	#N/A	0.28564	#N/A	#N/A	#N/A	#N/A	#N/A	#N/A	0.259958	1.83195	1.36927	1.1448	2.27937	1.33924	1.16705	1.66325	#N/A	0.816322	#N/A	2.88446	1.67437	22	ENSG00000092421	SEMA6A	protein_coding	semaphorin 6A [Source:HGNC Symbol;Acc:HGNC:10738]
LMO7-AS1	2.24029	#N/A	1.81206	2.16108	1.4284	1.86666	1.93618	1.40859	1.30824	#N/A	1.54673	#N/A	0.924156	0.48512	#N/A	#N/A	#N/A	#N/A	#N/A	#N/A	#N/A	1.63689	#N/A	1.25382	1.08128	#N/A	1.85317	1.91772	1.59153	#N/A	0.607622	#N/A	#N/A	#N/A	#N/A	#N/A	#N/A	#N/A	#N/A	#N/A	#N/A	#N/A	#N/A	#N/A	#N/A	#N/A	#N/A	#N/A	#N/A	#N/A	#N/A	0.789116	#N/A	#N/A	#N/A	2.87886	3.06506	#N/A	#N/A	1.90416	#N/A	#N/A	#N/A	22	ENSG00000261105	LMO7-AS1	lncRNA	LMO7 antisense RNA 1 [Source:HGNC Symbol;Acc:HGNC:50277]
GPR18	2.87353	#N/A	1.69141	#N/A	1.95531	#N/A	1.37417	1.55272	1.46527	#N/A	2.15178	1.52444	#N/A	1.35098	1.3017	1.50704	1.29169	#N/A	#N/A	1.67894	#N/A	#N/A	#N/A	1.16685	#N/A	#N/A	1.33544	#N/A	#N/A	#N/A	1.39702	#N/A	0.980219	#N/A	#N/A	#N/A	#N/A	#N/A	#N/A	#N/A	#N/A	#N/A	#N/A	#N/A	#N/A	#N/A	#N/A	#N/A	#N/A	#N/A	#N/A	1.26912	#N/A	#N/A	2.11918	2.98989	1.56778	1.3301	#N/A	#N/A	#N/A	#N/A	#N/A	22	ENSG00000125245	GPR18	protein_coding	G protein-coupled receptor 18 [Source:HGNC Symbol;Acc:HGNC:4472]
ASB1	1.74812	#N/A	5.74645	4.10544	5.0379	4.57998	4.10839	2.89908	2.51446	#N/A	3.13216	#N/A	1.31797	0.858151	#N/A	#N/A	1.3752	0.793497	#N/A	#N/A	#N/A	#N/A	#N/A	1.97321	#N/A	#N/A	2.58806	1.40308	2.88265	#N/A	0.617325	#N/A	#N/A	#N/A	#N/A	#N/A	0.318829	#N/A	#N/A	#N/A	#N/A	#N/A	#N/A	#N/A	#N/A	#N/A	#N/A	#N/A	#N/A	#N/A	#N/A	#N/A	#N/A	#N/A	#N/A	#N/A	1.41779	1.60994	#N/A	1.51174	#N/A	#N/A	#N/A	22	ENSG00000065802	ASB1	protein_coding	ankyrin repeat and SOCS box containing 1 [Source:HGNC Symbol;Acc:HGNC:16011]
IQCK	1.20464	2.23094	#N/A	#N/A	#N/A	#N/A	#N/A	#N/A	#N/A	#N/A	#N/A	#N/A	#N/A	1.06055	1.08767	0.731697	#N/A	1.73921	1.67261	2.54863	1.88441	1.72539	#N/A	1.55159	#N/A	#N/A	#N/A	#N/A	1.34634	#N/A	0.645564	#N/A	0.704826	#N/A	0.243748	#N/A	#N/A	#N/A	#N/A	#N/A	#N/A	#N/A	#N/A	#N/A	#N/A	#N/A	#N/A	#N/A	#N/A	#N/A	#N/A	0.360166	#N/A	#N/A	#N/A	0.740598	1.60202	0.883798	#N/A	1.83207	#N/A	4.53565	1.51866	22	ENSG00000174628	IQCK	protein_coding	IQ motif containing K [Source:HGNC Symbol;Acc:HGNC:28556]
CHST9	1.35622	1.84388	4.68908	3.94317	3.92938	5.6224	3.12207	3.61555	3.99778	#N/A	1.82152	#N/A	#N/A	#N/A	#N/A	#N/A	#N/A	#N/A	#N/A	#N/A	#N/A	#N/A	#N/A	#N/A	#N/A	#N/A	4.10808	2.99551	3.18803	#N/A	#N/A	#N/A	#N/A	#N/A	#N/A	#N/A	#N/A	#N/A	#N/A	#N/A	#N/A	#N/A	#N/A	#N/A	#N/A	#N/A	#N/A	#N/A	#N/A	#N/A	#N/A	2.97973	1.85191	2.38885	2.18602	2.11613	1.29586	2.03063	#N/A	#N/A	#N/A	4.20566	3.07149	22	ENSG00000154080	CHST9	protein_coding	carbohydrate sulfotransferase 9 [Source:HGNC Symbol;Acc:HGNC:19898]
RARA	1.01193	#N/A	0.683987	#N/A	#N/A	1.41845	0.839284	#N/A	1.49755	#N/A	1.05899	#N/A	#N/A	0.502668	#N/A	#N/A	#N/A	#N/A	#N/A	3.74834	#N/A	#N/A	#N/A	1.43258	#N/A	#N/A	#N/A	#N/A	#N/A	#N/A	0.800596	#N/A	#N/A	0.926292	0.446863	#N/A	#N/A	0.2312	#N/A	#N/A	0.263472	0.658158	#N/A	#N/A	#N/A	#N/A	#N/A	#N/A	#N/A	#N/A	0.316905	0.928181	2.41547	1.5964	#N/A	1.44647	4.00494	0.906908	#N/A	#N/A	#N/A	#N/A	#N/A	22	ENSG00000131759	RARA	protein_coding	retinoic acid receptor alpha [Source:HGNC Symbol;Acc:HGNC:9864]
SLC25A5	1.61133	#N/A	1.57455	#N/A	1.55404	#N/A	#N/A	#N/A	1.58409	#N/A	3.19869	2.27211	#N/A	3.72019	3.32777	3.81773	3.04961	2.88459	2.13206	2.1596	2.73986	3.58231	1.10095	3.48055	#N/A	#N/A	1.87053	1.78372	#N/A	#N/A	3.87661	#N/A	3.59472	#N/A	#N/A	#N/A	0.70831	#N/A	#N/A	#N/A	#N/A	#N/A	#N/A	#N/A	#N/A	#N/A	#N/A	#N/A	#N/A	#N/A	#N/A	#N/A	#N/A	#N/A	#N/A	#N/A	#N/A	#N/A	#N/A	#N/A	#N/A	#N/A	#N/A	22	ENSG00000005022	SLC25A5	protein_coding	solute carrier family 25 member 5 [Source:HGNC Symbol;Acc:HGNC:10991]
ASPN	1.33928	2.93821	2.27836	1.69285	3.00625	1.37128	1.51479	1.19963	1.92079	#N/A	2.38132	#N/A	#N/A	#N/A	#N/A	#N/A	#N/A	#N/A	#N/A	#N/A	#N/A	#N/A	#N/A	0.897114	#N/A	1.41402	1.43423	#N/A	2.01696	#N/A	#N/A	#N/A	#N/A	#N/A	#N/A	#N/A	0.796818	0.207395	#N/A	0.508619	0.375427	0.536264	#N/A	#N/A	#N/A	#N/A	#N/A	#N/A	#N/A	#N/A	0.515699	#N/A	#N/A	#N/A	#N/A	#N/A	#N/A	#N/A	#N/A	#N/A	#N/A	2.4132	1.90829	22	ENSG00000106819	ASPN	protein_coding	asporin [Source:HGNC Symbol;Acc:HGNC:14872]
ERBIN	0.522833	#N/A	#N/A	#N/A	#N/A	0.41026	0.571828	#N/A	0.580061	#N/A	0.585418	#N/A	#N/A	0.395847	#N/A	0.315172	#N/A	0.422942	#N/A	1.3702	#N/A	0.869938	#N/A	1.18469	0.422982	#N/A	#N/A	0.328587	#N/A	#N/A	0.445089	#N/A	0.394008	#N/A	#N/A	#N/A	#N/A	#N/A	#N/A	#N/A	#N/A	#N/A	#N/A	#N/A	#N/A	#N/A	#N/A	#N/A	#N/A	#N/A	#N/A	0.513398	0.558301	#N/A	0.658005	0.728767	3.5129	1.41482	#N/A	2.40732	#N/A	#N/A	#N/A	22	ENSG00000112851	ERBIN	protein_coding	erbb2 interacting protein [Source:HGNC Symbol;Acc:HGNC:15842]
PRKD3	0.524347	#N/A	#N/A	#N/A	#N/A	0.386612	#N/A	0.327228	1.11175	#N/A	0.905572	#N/A	#N/A	0.346336	#N/A	0.36615	#N/A	0.364037	#N/A	0.93786	#N/A	#N/A	#N/A	0.854482	#N/A	#N/A	0.918356	0.721857	0.76775	#N/A	0.296527	#N/A	#N/A	#N/A	#N/A	#N/A	#N/A	#N/A	#N/A	#N/A	#N/A	#N/A	#N/A	#N/A	#N/A	#N/A	#N/A	#N/A	#N/A	#N/A	#N/A	0.501037	0.493755	0.604227	#N/A	1.13936	2.21372	1.44254	#N/A	1.58528	#N/A	1.15229	#N/A	22	ENSG00000115825	PRKD3	protein_coding	protein kinase D3 [Source:HGNC Symbol;Acc:HGNC:9408]
#265287	1.41629	#N/A	1.95306	1.50889	#N/A	#N/A	#N/A	1.80443	1.69561	#N/A	#N/A	#N/A	#N/A	1.47844	1.31218	0.741436	#N/A	#N/A	#N/A	#N/A	1.70354	1.2608	#N/A	#N/A	2.132	#N/A	0.95564	#N/A	1.20987	#N/A	0.698235	#N/A	#N/A	#N/A	#N/A	#N/A	#N/A	#N/A	#N/A	#N/A	#N/A	#N/A	#N/A	#N/A	#N/A	#N/A	#N/A	#N/A	#N/A	#N/A	#N/A	1.49966	0.890545	#N/A	1.75143	1.40789	1.16552	1.17047	#N/A	#N/A	#N/A	1.16812	1.73477	22	ENSG00000265287		lncRNA	novel transcript, antisense to novel protein
CAMLG	1.38828	1.78379	1.95895	#N/A	1.157	#N/A	#N/A	#N/A	1.72529	#N/A	1.1023	1.33064	#N/A	0.990205	0.861039	#N/A	#N/A	1.20447	1.94322	2.33326	1.21077	1.74341	#N/A	1.90044	#N/A	#N/A	2.81121	1.21021	#N/A	#N/A	#N/A	#N/A	#N/A	#N/A	#N/A	#N/A	0.762889	#N/A	#N/A	#N/A	#N/A	#N/A	#N/A	#N/A	#N/A	#N/A	#N/A	#N/A	#N/A	0.499265	#N/A	#N/A	#N/A	#N/A	#N/A	0.963958	#N/A	#N/A	#N/A	#N/A	#N/A	1.19575	0.909114	22	ENSG00000164615	CAMLG	protein_coding	calcium modulating ligand [Source:HGNC Symbol;Acc:HGNC:1471]
TLE2	0.703759	3.7965	#N/A	#N/A	#N/A	0.820514	#N/A	0.39835	#N/A	#N/A	1.57837	#N/A	#N/A	#N/A	0.314559	#N/A	#N/A	#N/A	#N/A	#N/A	#N/A	#N/A	#N/A	#N/A	#N/A	#N/A	2.96655	2.32181	2.44924	#N/A	2.08237	1.45553	1.45848	1.66543	#N/A	#N/A	#N/A	#N/A	#N/A	#N/A	#N/A	#N/A	#N/A	#N/A	#N/A	#N/A	#N/A	#N/A	#N/A	#N/A	0.213104	0.765134	1.40529	#N/A	0.694767	1.13223	2.60473	1.56009	#N/A	#N/A	#N/A	2.33564	1.62545	22	ENSG00000065717	TLE2	protein_coding	TLE family member 2, transcriptional corepressor [Source:HGNC Symbol;Acc:HGNC:11838]
RAB17	0.858129	#N/A	3.50835	1.73139	1.83765	#N/A	1.0787	1.86372	#N/A	#N/A	0.643488	#N/A	1.66887	3.1719	1.82403	2.51562	1.55486	#N/A	#N/A	#N/A	#N/A	#N/A	#N/A	0.704334	#N/A	#N/A	1.52458	#N/A	1.33385	#N/A	1.69063	#N/A	#N/A	#N/A	#N/A	#N/A	#N/A	#N/A	#N/A	#N/A	#N/A	#N/A	#N/A	#N/A	#N/A	#N/A	#N/A	#N/A	#N/A	#N/A	#N/A	3.92171	#N/A	1.228	1.25442	1.06886	#N/A	1.05486	#N/A	#N/A	#N/A	1.15742	#N/A	22	ENSG00000124839	RAB17	protein_coding	RAB17, member RAS oncogene family [Source:HGNC Symbol;Acc:HGNC:16523]
DEPTOR-AS1	0.95371	#N/A	1.8358	1.7005	#N/A	1.36945	#N/A	#N/A	0.90014	#N/A	#N/A	#N/A	#N/A	3.67955	4.12379	1.43961	#N/A	2.30405	#N/A	#N/A	#N/A	#N/A	#N/A	#N/A	#N/A	#N/A	2.34506	1.08888	#N/A	#N/A	5.33486	#N/A	2.08984	#N/A	0.9061	#N/A	#N/A	#N/A	#N/A	0.790114	0.62751	#N/A	#N/A	#N/A	#N/A	#N/A	#N/A	#N/A	#N/A	#N/A	0.744674	3.60427	1.66649	1.11958	1.14051	#N/A	#N/A	1.00811	#N/A	#N/A	#N/A	#N/A	#N/A	22	ENSG00000245330	DEPTOR-AS1	lncRNA	DEPTOR antisense RNA 1 [Source:HGNC Symbol;Acc:HGNC:55602]
PNLDC1	0.874234	#N/A	1.28423	#N/A	#N/A	1.53843	#N/A	#N/A	1.2213	#N/A	#N/A	#N/A	1.37056	3.19184	1.28326	1.94396	#N/A	#N/A	#N/A	#N/A	#N/A	1.00687	#N/A	0.653827	#N/A	#N/A	2.60895	#N/A	1.29587	#N/A	2.41787	#N/A	1.65736	#N/A	#N/A	#N/A	#N/A	#N/A	#N/A	0.615813	0.557244	0.951989	#N/A	#N/A	#N/A	#N/A	#N/A	#N/A	#N/A	#N/A	#N/A	2.98862	#N/A	#N/A	1.25023	0.983132	#N/A	1.24621	#N/A	#N/A	#N/A	1.00617	#N/A	22	ENSG00000146453	PNLDC1	protein_coding	PARN like ribonuclease domain containing exonuclease 1 [Source:HGNC Symbol;Acc:HGNC:21185]
KAT7	0.651961	#N/A	0.534977	#N/A	0.972133	#N/A	#N/A	#N/A	0.962255	#N/A	1.77564	#N/A	#N/A	0.593928	0.630608	0.403788	#N/A	#N/A	1.0998	1.7766	1.22722	#N/A	#N/A	0.815644	0.712601	#N/A	#N/A	0.766786	0.76141	#N/A	#N/A	#N/A	#N/A	#N/A	#N/A	#N/A	0.285013	#N/A	#N/A	0.245462	0.254164	0.333405	#N/A	#N/A	#N/A	#N/A	#N/A	#N/A	1.33938	#N/A	#N/A	#N/A	#N/A	#N/A	#N/A	#N/A	1.51151	#N/A	#N/A	#N/A	#N/A	#N/A	1.24475	22	ENSG00000136504	KAT7	protein_coding	lysine acetyltransferase 7 [Source:HGNC Symbol;Acc:HGNC:17016]
TNS1	#N/A	3.31363	#N/A	#N/A	#N/A	#N/A	#N/A	#N/A	#N/A	#N/A	#N/A	#N/A	#N/A	0.325245	#N/A	#N/A	#N/A	0.54875	#N/A	0.910461	0.487747	0.433564	#N/A	0.618655	#N/A	#N/A	#N/A	0.912467	2.48841	#N/A	1.97317	0.751376	1.35483	1.18575	0.174109	#N/A	#N/A	0.112277	#N/A	0.238625	0.238226	0.378666	#N/A	#N/A	#N/A	#N/A	#N/A	#N/A	0.490634	#N/A	0.596799	#N/A	#N/A	#N/A	#N/A	#N/A	#N/A	#N/A	#N/A	#N/A	#N/A	3.5164	2.65769	22	ENSG00000079308	TNS1	protein_coding	tensin 1 [Source:HGNC Symbol;Acc:HGNC:11973]
FIGN	#N/A	3.50167	3.23268	2.46217	3.14295	3.00669	1.75395	1.32766	1.48541	#N/A	1.27648	#N/A	#N/A	#N/A	#N/A	#N/A	#N/A	#N/A	#N/A	#N/A	#N/A	#N/A	#N/A	#N/A	#N/A	#N/A	3.11461	1.88858	3.80108	2.3126	#N/A	#N/A	#N/A	#N/A	0.964613	#N/A	#N/A	0.548527	0.312602	0.385739	0.327317	#N/A	#N/A	0.817423	#N/A	#N/A	#N/A	#N/A	#N/A	#N/A	0.26648	#N/A	#N/A	#N/A	#N/A	#N/A	#N/A	#N/A	#N/A	#N/A	#N/A	1.68003	4.95409	22	ENSG00000182263	FIGN	protein_coding	fidgetin, microtubule severing factor [Source:HGNC Symbol;Acc:HGNC:13285]
ANGPTL4	#N/A	3.25405	3.47714	#N/A	1.59522	3.30112	4.86291	2.71916	1.20371	#N/A	1.63576	#N/A	1.87257	#N/A	#N/A	#N/A	#N/A	#N/A	1.4385	#N/A	#N/A	#N/A	#N/A	1.25866	#N/A	#N/A	6.83339	5.52017	3.73868	#N/A	#N/A	#N/A	#N/A	#N/A	#N/A	#N/A	#N/A	0.397943	#N/A	#N/A	#N/A	#N/A	#N/A	#N/A	#N/A	#N/A	#N/A	#N/A	#N/A	#N/A	0.502383	#N/A	#N/A	1.60433	1.42265	0.893488	#N/A	#N/A	#N/A	1.44495	#N/A	6.47493	1.39542	22	ENSG00000167772	ANGPTL4	protein_coding	angiopoietin like 4 [Source:HGNC Symbol;Acc:HGNC:16039]
ASPA	#N/A	3.55553	5.53723	3.03459	3.40243	3.58159	3.69653	3.47822	4.63086	#N/A	5.42169	#N/A	#N/A	#N/A	#N/A	#N/A	#N/A	#N/A	#N/A	#N/A	#N/A	#N/A	#N/A	#N/A	#N/A	1.13132	2.89471	2.63467	2.69409	2.30095	0.585189	#N/A	#N/A	#N/A	#N/A	#N/A	#N/A	#N/A	#N/A	#N/A	#N/A	#N/A	#N/A	#N/A	#N/A	#N/A	#N/A	#N/A	#N/A	0.339101	#N/A	#N/A	#N/A	#N/A	#N/A	1.1004	1.42388	0.914529	1.04355	#N/A	#N/A	4.4759	2.27502	22	ENSG00000108381	ASPA	protein_coding	aspartoacylase [Source:HGNC Symbol;Acc:HGNC:756]
KREMEN1	#N/A	3.12216	5.28101	2.49835	4.69978	6.11741	2.00444	2.04205	2.89026	#N/A	#N/A	#N/A	1.14624	#N/A	#N/A	#N/A	#N/A	#N/A	#N/A	#N/A	#N/A	#N/A	#N/A	#N/A	#N/A	#N/A	1.79744	1.43057	1.87724	#N/A	#N/A	#N/A	#N/A	#N/A	#N/A	#N/A	#N/A	#N/A	#N/A	#N/A	#N/A	#N/A	#N/A	#N/A	#N/A	#N/A	#N/A	#N/A	#N/A	0.370084	#N/A	2.02272	0.533563	#N/A	3.27269	0.938655	2.55967	2.26579	1.15074	#N/A	#N/A	2.08823	1.163	22	ENSG00000183762	KREMEN1	protein_coding	kringle containing transmembrane protein 1 [Source:HGNC Symbol;Acc:HGNC:17550]
ABI3BP	#N/A	2.68678	4.68405	2.02233	4.10456	4.3326	2.22208	1.64688	2.46373	#N/A	2.9548	#N/A	#N/A	#N/A	#N/A	#N/A	#N/A	#N/A	#N/A	#N/A	#N/A	#N/A	#N/A	#N/A	#N/A	#N/A	2.1384	2.16728	2.80794	2.64248	#N/A	#N/A	#N/A	#N/A	#N/A	#N/A	0.322906	#N/A	#N/A	#N/A	#N/A	#N/A	#N/A	#N/A	#N/A	#N/A	0.145354	#N/A	#N/A	#N/A	#N/A	1.76804	#N/A	#N/A	2.21394	1.73252	1.02575	1.89113	#N/A	#N/A	#N/A	3.51291	5.71236	22	ENSG00000154175	ABI3BP	protein_coding	ABI family member 3 binding protein [Source:HGNC Symbol;Acc:HGNC:17265]
TPM3	#N/A	2.34116	4.67883	#N/A	2.96135	3.94726	#N/A	2.89923	#N/A	#N/A	#N/A	#N/A	#N/A	5.36944	3.88445	3.75197	#N/A	4.14362	#N/A	3.29852	7.23419	#N/A	#N/A	#N/A	#N/A	#N/A	2.68415	3.66972	3.17298	#N/A	#N/A	#N/A	#N/A	#N/A	#N/A	#N/A	#N/A	#N/A	#N/A	#N/A	#N/A	#N/A	#N/A	#N/A	#N/A	#N/A	#N/A	#N/A	#N/A	#N/A	#N/A	6.47154	#N/A	1.59049	4.52838	1.71737	2.72537	#N/A	2.42782	2.86255	#N/A	#N/A	3.09167	22	ENSG00000143549	TPM3	protein_coding	tropomyosin 3 [Source:HGNC Symbol;Acc:HGNC:12012]
FBXO8	#N/A	2.80518	1.04679	0.720973	1.02862	1.15353	1.05102	0.926022	2.24423	#N/A	2.26493	#N/A	#N/A	#N/A	#N/A	#N/A	#N/A	#N/A	0.943262	1.36183	#N/A	#N/A	#N/A	1.27283	1.0035	#N/A	#N/A	#N/A	#N/A	#N/A	0.639495	#N/A	#N/A	#N/A	#N/A	#N/A	#N/A	#N/A	#N/A	#N/A	#N/A	#N/A	#N/A	#N/A	#N/A	#N/A	#N/A	#N/A	#N/A	#N/A	#N/A	0.591041	#N/A	0.986972	0.846566	#N/A	2.31511	1.41749	#N/A	1.56737	#N/A	0.98132	2.21338	22	ENSG00000164117	FBXO8	protein_coding	F-box protein 8 [Source:HGNC Symbol;Acc:HGNC:13587]
GNPDA2	#N/A	2.72527	0.711539	0.761909	#N/A	#N/A	0.864843	0.473168	1.33427	#N/A	1.79531	#N/A	0.662267	#N/A	#N/A	#N/A	#N/A	#N/A	#N/A	#N/A	#N/A	#N/A	#N/A	1.23851	#N/A	#N/A	0.638898	0.846064	1.56199	#N/A	#N/A	#N/A	#N/A	#N/A	0.336959	#N/A	0.353548	#N/A	#N/A	#N/A	0.152397	#N/A	#N/A	#N/A	#N/A	#N/A	#N/A	#N/A	#N/A	#N/A	#N/A	0.63913	#N/A	#N/A	0.724965	1.32091	#N/A	1.28443	0.758191	1.76982	#N/A	#N/A	1.07111	22	ENSG00000163281	GNPDA2	protein_coding	glucosamine-6-phosphate deaminase 2 [Source:HGNC Symbol;Acc:HGNC:21526]
#286808	#N/A	2.64448	0.600277	0.555077	#N/A	#N/A	1.13181	0.8034	1.79893	0.507395	2.20958	#N/A	1.00127	#N/A	#N/A	#N/A	0.65142	#N/A	#N/A	0.948994	#N/A	#N/A	#N/A	#N/A	#N/A	#N/A	2.32776	1.71818	1.26825	#N/A	#N/A	#N/A	#N/A	#N/A	#N/A	#N/A	0.870648	#N/A	#N/A	#N/A	#N/A	#N/A	#N/A	#N/A	#N/A	#N/A	#N/A	#N/A	1.05438	#N/A	#N/A	0.696485	#N/A	#N/A	#N/A	1.17463	3.98367	2.03102	1.08671	#N/A	1.29251	#N/A	#N/A	22	ENSG00000286808		lncRNA	novel transcript, antisense to POLR3E
DESI2	#N/A	2.0201	#N/A	#N/A	#N/A	#N/A	#N/A	#N/A	1.17189	#N/A	1.10795	#N/A	#N/A	0.279128	0.420404	#N/A	0.882081	#N/A	0.648236	0.654272	#N/A	#N/A	#N/A	1.13985	0.807244	#N/A	0.496829	#N/A	#N/A	#N/A	0.431806	0.811957	0.45866	#N/A	#N/A	#N/A	0.230562	#N/A	#N/A	#N/A	#N/A	#N/A	#N/A	#N/A	#N/A	#N/A	#N/A	#N/A	#N/A	#N/A	0.262892	0.599399	#N/A	0.534608	1.04876	#N/A	1.86064	1.60569	#N/A	1.16838	#N/A	#N/A	#N/A	22	ENSG00000121644	DESI2	protein_coding	desumoylating isopeptidase 2 [Source:HGNC Symbol;Acc:HGNC:24264]
AKNAD1	#N/A	1.95948	1.37148	0.932893	0.806237	2.58731	1.62788	0.778464	2.49401	#N/A	2.06358	#N/A	#N/A	#N/A	#N/A	#N/A	#N/A	#N/A	#N/A	#N/A	#N/A	#N/A	#N/A	#N/A	#N/A	#N/A	0.863455	1.17917	#N/A	#N/A	#N/A	#N/A	#N/A	#N/A	#N/A	#N/A	#N/A	0.200906	#N/A	0.268293	0.175207	#N/A	#N/A	#N/A	#N/A	#N/A	#N/A	#N/A	#N/A	#N/A	#N/A	0.578614	0.518553	#N/A	1.03543	1.59412	1.49236	1.23155	#N/A	#N/A	#N/A	1.0098	2.5724	22	ENSG00000162641	AKNAD1	protein_coding	AKNA domain containing 1 [Source:HGNC Symbol;Acc:HGNC:28398]
GRIK2	#N/A	2.22778	#N/A	#N/A	#N/A	#N/A	1.32418	0.914734	#N/A	#N/A	#N/A	#N/A	#N/A	#N/A	1.46265	#N/A	#N/A	#N/A	#N/A	2.07075	#N/A	#N/A	#N/A	0.990254	#N/A	#N/A	3.24709	1.89015	3.88356	2.00327	#N/A	#N/A	#N/A	#N/A	#N/A	#N/A	0.474586	#N/A	#N/A	1.69383	2.85533	4.21824	#N/A	#N/A	#N/A	#N/A	#N/A	#N/A	#N/A	#N/A	3.06752	2.29895	1.29984	#N/A	2.00619	#N/A	1.12451	2.062	#N/A	#N/A	#N/A	2.67251	2.26029	22	ENSG00000164418	GRIK2	protein_coding	glutamate ionotropic receptor kainate type subunit 2 [Source:HGNC Symbol;Acc:HGNC:4580]
TMEM8B	#N/A	2.29065	2.83793	1.65755	1.78438	5.5462	2.1833	1.43306	1.99813	#N/A	4.3117	#N/A	#N/A	0.4814	1.02409	#N/A	#N/A	#N/A	#N/A	#N/A	1.19065	#N/A	#N/A	1.26546	1.37212	#N/A	2.66101	2.78896	1.13127	#N/A	#N/A	#N/A	#N/A	#N/A	#N/A	#N/A	#N/A	#N/A	#N/A	#N/A	#N/A	#N/A	#N/A	#N/A	#N/A	#N/A	#N/A	#N/A	#N/A	#N/A	#N/A	0.368515	#N/A	0.81067	#N/A	#N/A	1.08292	#N/A	#N/A	#N/A	#N/A	2.14283	3.9283	22	ENSG00000137103	TMEM8B	protein_coding	transmembrane protein 8B [Source:HGNC Symbol;Acc:HGNC:21427]
LIMA1	#N/A	1.4009	#N/A	#N/A	#N/A	#N/A	#N/A	#N/A	#N/A	#N/A	1.03067	#N/A	#N/A	#N/A	#N/A	#N/A	#N/A	#N/A	#N/A	#N/A	#N/A	#N/A	#N/A	#N/A	#N/A	#N/A	2.68565	1.70166	2.49564	1.39987	1.2446	0.900203	1.02108	0.615397	0.368838	#N/A	0.165861	0.315377	#N/A	0.378574	0.481331	0.397198	#N/A	0.220604	#N/A	#N/A	#N/A	#N/A	1.16306	#N/A	0.312851	#N/A	#N/A	#N/A	#N/A	#N/A	0.955938	#N/A	#N/A	#N/A	#N/A	1.54949	1.94989	22	ENSG00000050405	LIMA1	protein_coding	LIM domain and actin binding 1 [Source:HGNC Symbol;Acc:HGNC:24636]
PEX1	#N/A	1.53701	0.88086	0.726806	1.1937	1.03776	1.15751	0.530424	2.35877	#N/A	1.40966	#N/A	0.676593	0.184473	#N/A	#N/A	#N/A	#N/A	0.768282	2.26346	#N/A	#N/A	#N/A	1.25879	#N/A	#N/A	0.901569	1.10295	1.50749	#N/A	#N/A	#N/A	#N/A	#N/A	#N/A	#N/A	#N/A	#N/A	#N/A	#N/A	#N/A	#N/A	#N/A	#N/A	#N/A	#N/A	#N/A	#N/A	#N/A	#N/A	#N/A	0.375867	#N/A	#N/A	#N/A	#N/A	2.76415	1.23588	1.65076	#N/A	#N/A	0.612319	#N/A	22	ENSG00000127980	PEX1	protein_coding	peroxisomal biogenesis factor 1 [Source:HGNC Symbol;Acc:HGNC:8850]
DIS3L2	#N/A	1.07916	0.247555	#N/A	0.527357	0.807493	#N/A	#N/A	0.861461	#N/A	1.32702	#N/A	0.313871	0.201012	#N/A	0.295067	#N/A	#N/A	#N/A	0.610302	#N/A	0.776397	#N/A	1.40396	#N/A	#N/A	#N/A	0.523833	#N/A	#N/A	#N/A	#N/A	#N/A	#N/A	#N/A	#N/A	#N/A	#N/A	#N/A	#N/A	0.119766	0.222408	#N/A	#N/A	#N/A	#N/A	#N/A	#N/A	0.56713	#N/A	#N/A	0.255035	#N/A	#N/A	1.08288	#N/A	1.43941	0.728576	#N/A	1.2276	#N/A	#N/A	0.762819	22	ENSG00000144535	DIS3L2	protein_coding	DIS3 like 3'-5' exoribonuclease 2 [Source:HGNC Symbol;Acc:HGNC:28648]
FAM174B	#N/A	1.67441	#N/A	#N/A	#N/A	#N/A	#N/A	#N/A	#N/A	#N/A	#N/A	#N/A	#N/A	0.775553	0.738979	0.587436	0.605049	0.806943	#N/A	0.932982	#N/A	0.665635	#N/A	1.29324	#N/A	#N/A	1.21246	0.90988	1.24311	1.88224	#N/A	#N/A	#N/A	#N/A	#N/A	#N/A	#N/A	#N/A	#N/A	#N/A	#N/A	#N/A	#N/A	#N/A	#N/A	#N/A	#N/A	#N/A	#N/A	#N/A	#N/A	1.24185	0.950069	1.44338	1.35478	0.852273	2.24529	2.00367	#N/A	#N/A	#N/A	1.35881	2.89049	22	ENSG00000185442	FAM174B	protein_coding	family with sequence similarity 174 member B [Source:HGNC Symbol;Acc:HGNC:34339]
GTDC1	#N/A	1.22655	1.42865	0.887899	1.26163	2.10225	1.29325	1.11997	1.73727	#N/A	1.02366	#N/A	#N/A	0.340609	#N/A	0.220021	#N/A	0.605035	#N/A	#N/A	#N/A	#N/A	#N/A	1.13978	#N/A	#N/A	#N/A	#N/A	0.528535	#N/A	#N/A	#N/A	#N/A	#N/A	0.197535	#N/A	#N/A	#N/A	0.100212	0.124191	0.113303	#N/A	#N/A	0.307106	#N/A	0.396039	#N/A	#N/A	#N/A	0.105976	#N/A	#N/A	#N/A	#N/A	#N/A	#N/A	1.02119	#N/A	#N/A	#N/A	#N/A	#N/A	#N/A	22	ENSG00000121964	GTDC1	protein_coding	glycosyltransferase like domain containing 1 [Source:HGNC Symbol;Acc:HGNC:20887]
#236064	#N/A	1.93237	#N/A	1.88359	#N/A	0.859923	#N/A	#N/A	1.44122	0.581921	0.993918	#N/A	#N/A	#N/A	1.56421	#N/A	#N/A	0.741715	#N/A	0.989594	#N/A	#N/A	#N/A	#N/A	0.974041	#N/A	4.35967	2.6392	5.12697	#N/A	1.10004	1.65458	0.742446	1.39833	#N/A	#N/A	0.61176	#N/A	#N/A	#N/A	0.200136	#N/A	#N/A	#N/A	#N/A	#N/A	#N/A	#N/A	#N/A	#N/A	#N/A	#N/A	#N/A	#N/A	#N/A	#N/A	3.34321	#N/A	0.963352	#N/A	#N/A	#N/A	2.1334	22	ENSG00000236064		lncRNA	novel transcript, antisense to MID2
#286511	#N/A	1.7943	2.49763	2.85293	#N/A	2.72756	2.40563	2.27232	1.53235	#N/A	1.68703	#N/A	0.906386	#N/A	1.21484	#N/A	1.30466	#N/A	#N/A	#N/A	2.43231	#N/A	#N/A	#N/A	#N/A	#N/A	1.01077	1.2053	1.79174	#N/A	#N/A	#N/A	#N/A	#N/A	#N/A	#N/A	#N/A	#N/A	#N/A	#N/A	#N/A	#N/A	#N/A	#N/A	#N/A	#N/A	#N/A	#N/A	#N/A	#N/A	#N/A	0.674689	0.807159	#N/A	1.05612	#N/A	2.58848	1.74983	#N/A	#N/A	#N/A	5.08334	1.69418	22	ENSG00000286511		lncRNA	novel transcript
ANKAR	#N/A	0.970368	0.568274	0.5711	0.604976	0.812265	0.721733	0.435797	1.60892	#N/A	0.909979	#N/A	#N/A	#N/A	#N/A	#N/A	#N/A	#N/A	#N/A	#N/A	#N/A	#N/A	#N/A	#N/A	#N/A	#N/A	0.458675	0.475421	0.990637	#N/A	#N/A	#N/A	#N/A	#N/A	#N/A	#N/A	#N/A	#N/A	#N/A	#N/A	#N/A	#N/A	#N/A	#N/A	#N/A	#N/A	#N/A	#N/A	#N/A	#N/A	#N/A	0.324155	0.298845	#N/A	0.731683	1.05279	1.7767	0.907549	0.526528	0.82632	#N/A	1.02221	1.23427	22	ENSG00000151687	ANKAR	protein_coding	ankyrin and armadillo repeat containing [Source:HGNC Symbol;Acc:HGNC:26350]
ZFP62	#N/A	1.78769	0.506046	#N/A	#N/A	#N/A	#N/A	#N/A	0.971334	#N/A	1.76106	#N/A	#N/A	0.362605	0.499327	0.475513	1.40401	0.645414	1.59527	1.70762	#N/A	#N/A	#N/A	2.45586	1.90825	#N/A	0.961277	#N/A	#N/A	#N/A	#N/A	#N/A	#N/A	#N/A	#N/A	#N/A	#N/A	#N/A	#N/A	0.298472	#N/A	#N/A	#N/A	#N/A	#N/A	#N/A	#N/A	#N/A	#N/A	#N/A	#N/A	0.742239	#N/A	#N/A	1.03382	1.13418	1.17232	0.994273	#N/A	2.0595	0.899902	#N/A	#N/A	22	ENSG00000196670	ZFP62	protein_coding	ZFP62 zinc finger protein [Source:HGNC Symbol;Acc:HGNC:23241]
RNF121	#N/A	1.2287	0.705694	0.44031	0.800578	1.25259	1.01552	0.731001	1.45514	#N/A	#N/A	#N/A	0.607752	0.460222	#N/A	#N/A	0.648015	#N/A	#N/A	1.58574	#N/A	0.782058	#N/A	1.44496	#N/A	#N/A	0.467221	#N/A	#N/A	#N/A	#N/A	#N/A	#N/A	#N/A	#N/A	#N/A	#N/A	0.176155	#N/A	#N/A	#N/A	#N/A	#N/A	#N/A	#N/A	#N/A	#N/A	#N/A	#N/A	#N/A	#N/A	0.566304	#N/A	#N/A	0.744064	1.13719	2.16967	0.787975	#N/A	#N/A	#N/A	0.77382	#N/A	22	ENSG00000137522	RNF121	protein_coding	ring finger protein 121 [Source:HGNC Symbol;Acc:HGNC:21070]
LRP11	#N/A	1.61121	2.53964	0.984606	2.04267	2.75938	2.45708	#N/A	1.93803	#N/A	1.5901	#N/A	#N/A	#N/A	#N/A	#N/A	#N/A	#N/A	#N/A	#N/A	#N/A	#N/A	#N/A	#N/A	#N/A	#N/A	1.16434	2.27123	1.68058	#N/A	#N/A	#N/A	#N/A	#N/A	0.471629	#N/A	#N/A	0.32864	#N/A	0.516485	0.534146	0.769782	#N/A	#N/A	#N/A	#N/A	#N/A	#N/A	#N/A	#N/A	0.39058	0.797087	#N/A	#N/A	#N/A	2.05216	#N/A	1.45187	#N/A	#N/A	#N/A	2.84847	3.05445	22	ENSG00000120256	LRP11	protein_coding	LDL receptor related protein 11 [Source:HGNC Symbol;Acc:HGNC:16936]
SNHG1	#N/A	1.72536	1.43459	0.935057	2.07268	1.2307	1.85712	1.05651	1.16121	#N/A	1.18167	#N/A	1.01761	1.07145	0.762504	0.758047	#N/A	0.827246	#N/A	1.06196	#N/A	1.63922	#N/A	0.994488	1.91949	#N/A	#N/A	#N/A	#N/A	#N/A	#N/A	#N/A	#N/A	#N/A	0.319166	#N/A	#N/A	#N/A	#N/A	#N/A	#N/A	#N/A	#N/A	#N/A	#N/A	#N/A	#N/A	#N/A	1.27488	#N/A	#N/A	#N/A	#N/A	#N/A	#N/A	#N/A	3.1146	1.25821	#N/A	#N/A	#N/A	#N/A	#N/A	22	ENSG00000255717	SNHG1	lncRNA	small nucleolar RNA host gene 1 [Source:HGNC Symbol;Acc:HGNC:32688]
#286749	#N/A	1.42299	#N/A	#N/A	1.83993	4.35071	2.50199	2.61287	#N/A	#N/A	#N/A	#N/A	#N/A	#N/A	2.6372	#N/A	2.67682	2.88572	#N/A	2.0931	#N/A	3.71266	#N/A	0.765471	2.60791	#N/A	2.71974	2.456	2.93177	#N/A	#N/A	#N/A	#N/A	#N/A	#N/A	#N/A	#N/A	#N/A	#N/A	#N/A	#N/A	#N/A	#N/A	#N/A	#N/A	#N/A	#N/A	#N/A	#N/A	#N/A	#N/A	4.19717	#N/A	2.60007	4.12106	#N/A	2.65632	4.28777	#N/A	1.18818	#N/A	1.58425	#N/A	22	ENSG00000286749		lncRNA	novel transcript, antisense to NMUR2
NFAT5	#N/A	0.768989	#N/A	#N/A	0.368479	0.498683	#N/A	#N/A	0.659253	#N/A	0.955993	#N/A	#N/A	#N/A	#N/A	#N/A	0.470446	#N/A	#N/A	0.817974	#N/A	#N/A	#N/A	0.72621	#N/A	#N/A	1.35701	1.20457	0.815674	#N/A	0.221326	#N/A	#N/A	#N/A	#N/A	#N/A	#N/A	#N/A	#N/A	#N/A	#N/A	#N/A	#N/A	#N/A	#N/A	#N/A	#N/A	#N/A	0.610389	#N/A	#N/A	0.368649	#N/A	0.429119	0.695445	0.6937	2.28415	1.11872	#N/A	1.28376	#N/A	0.864373	0.522576	22	ENSG00000102908	NFAT5	protein_coding	nuclear factor of activated T cells 5 [Source:HGNC Symbol;Acc:HGNC:7774]
LRIG1	#N/A	0.93299	0.341814	#N/A	0.457149	1.00879	0.972323	#N/A	0.770247	#N/A	1.57702	#N/A	#N/A	#N/A	0.501909	#N/A	#N/A	#N/A	#N/A	#N/A	#N/A	#N/A	#N/A	#N/A	#N/A	#N/A	2.64283	2.07873	2.33118	#N/A	#N/A	#N/A	#N/A	#N/A	0.366095	#N/A	#N/A	0.260776	#N/A	#N/A	0.236888	#N/A	#N/A	#N/A	#N/A	#N/A	#N/A	#N/A	#N/A	#N/A	0.389715	#N/A	0.29358	#N/A	0.590787	0.759504	1.57689	1.26551	#N/A	#N/A	#N/A	0.817253	1.16849	22	ENSG00000144749	LRIG1	protein_coding	leucine rich repeats and immunoglobulin like domains 1 [Source:HGNC Symbol;Acc:HGNC:17360]
MDM2	#N/A	1.04637	0.871057	0.473924	0.651312	0.722626	1.25103	0.598276	1.56304	#N/A	1.01571	#N/A	#N/A	0.37725	0.312729	#N/A	#N/A	0.405322	#N/A	1.7234	0.940245	#N/A	#N/A	1.08883	#N/A	#N/A	#N/A	0.856668	0.557602	#N/A	0.538826	#N/A	0.545415	#N/A	#N/A	#N/A	#N/A	#N/A	#N/A	#N/A	0.0944486	#N/A	#N/A	#N/A	#N/A	#N/A	#N/A	#N/A	#N/A	#N/A	#N/A	#N/A	#N/A	0.588745	#N/A	#N/A	1.76139	#N/A	#N/A	#N/A	#N/A	#N/A	#N/A	22	ENSG00000135679	MDM2	protein_coding	MDM2 proto-oncogene [Source:HGNC Symbol;Acc:HGNC:6973]
JKAMP	#N/A	1.25693	1.17181	0.607883	1.4073	1.61994	0.896285	1.0057	#N/A	#N/A	3.33405	#N/A	0.724599	0.245216	#N/A	#N/A	#N/A	#N/A	0.740786	1.12011	#N/A	#N/A	#N/A	0.883053	#N/A	#N/A	#N/A	#N/A	#N/A	#N/A	0.335748	#N/A	#N/A	#N/A	#N/A	#N/A	0.499338	#N/A	#N/A	#N/A	#N/A	#N/A	#N/A	#N/A	#N/A	#N/A	#N/A	#N/A	#N/A	#N/A	#N/A	0.812467	0.48716	#N/A	0.845977	0.934406	2.85805	1.71779	#N/A	#N/A	#N/A	0.895943	#N/A	22	ENSG00000050130	JKAMP	protein_coding	JNK1/MAPK8 associated membrane protein [Source:HGNC Symbol;Acc:HGNC:20184]
TLK2	#N/A	0.691003	#N/A	#N/A	#N/A	0.505936	#N/A	0.320467	0.63757	#N/A	0.67418	#N/A	#N/A	0.265794	0.235724	0.22265	#N/A	0.300188	#N/A	1.62205	#N/A	#N/A	#N/A	1.16309	0.472571	#N/A	#N/A	#N/A	0.426113	#N/A	#N/A	#N/A	#N/A	#N/A	0.12968	#N/A	#N/A	#N/A	#N/A	#N/A	0.0982576	#N/A	#N/A	#N/A	#N/A	#N/A	#N/A	#N/A	0.82292	#N/A	0.145287	#N/A	#N/A	#N/A	#N/A	0.683941	2.0598	0.578891	#N/A	0.945398	#N/A	0.579979	#N/A	22	ENSG00000146872	TLK2	protein_coding	tousled like kinase 2 [Source:HGNC Symbol;Acc:HGNC:11842]
MAILR	#N/A	#N/A	1.96493	0.865566	1.30927	2.06543	1.63271	1.59353	2.33885	#N/A	1.48944	#N/A	0.494059	#N/A	#N/A	#N/A	#N/A	#N/A	#N/A	0.938913	#N/A	#N/A	#N/A	#N/A	#N/A	#N/A	0.996829	1.3769	#N/A	#N/A	#N/A	#N/A	#N/A	#N/A	#N/A	#N/A	#N/A	#N/A	#N/A	#N/A	#N/A	#N/A	#N/A	#N/A	#N/A	#N/A	#N/A	#N/A	#N/A	#N/A	#N/A	1.91035	0.997363	1.26353	1.91347	1.88368	2.12679	2.64697	1.0524	#N/A	#N/A	0.888155	1.04277	22	ENSG00000253320	MAILR	lncRNA	macrophage interferon regulatory lncRNA [Source:HGNC Symbol;Acc:HGNC:51558]
ZNF594-DT	#N/A	#N/A	1.56442	1.2495	1.58675	1.80985	1.16717	1.45818	1.44399	#N/A	1.83628	#N/A	0.739801	0.24333	0.628039	#N/A	#N/A	#N/A	#N/A	1.57262	#N/A	#N/A	#N/A	1.48312	#N/A	#N/A	#N/A	#N/A	#N/A	#N/A	#N/A	#N/A	#N/A	#N/A	#N/A	#N/A	#N/A	#N/A	#N/A	#N/A	#N/A	#N/A	#N/A	#N/A	#N/A	#N/A	#N/A	#N/A	0.675534	#N/A	0.180474	0.725217	0.490832	#N/A	0.566732	1.27231	#N/A	1.97042	#N/A	1.16776	#N/A	0.834696	#N/A	22	ENSG00000261879	ZNF594-DT	lncRNA	ZNF594 divergent transcript [Source:HGNC Symbol;Acc:HGNC:55347]
NME4	#N/A	#N/A	5.28394	4.1644	3.36413	4.55137	1.81317	3.57087	3.76823	#N/A	1.67793	#N/A	1.8065	#N/A	1.20668	#N/A	#N/A	#N/A	#N/A	#N/A	#N/A	#N/A	#N/A	#N/A	#N/A	1.62901	2.05474	2.78921	#N/A	#N/A	#N/A	#N/A	#N/A	#N/A	#N/A	#N/A	0.568788	#N/A	#N/A	#N/A	#N/A	#N/A	#N/A	#N/A	#N/A	#N/A	#N/A	#N/A	#N/A	#N/A	#N/A	3.89951	#N/A	#N/A	1.08945	2.14453	1.23634	4.16023	1.31068	#N/A	#N/A	4.54523	1.89895	22	ENSG00000103202	NME4	protein_coding	NME/NM23 nucleoside diphosphate kinase 4 [Source:HGNC Symbol;Acc:HGNC:7852]
NIT2	#N/A	#N/A	5.92969	4.42152	4.77942	6.28458	4.1061	2.94755	4.16538	#N/A	5.13086	#N/A	1.65683	#N/A	#N/A	#N/A	#N/A	#N/A	#N/A	1.14394	#N/A	#N/A	#N/A	#N/A	#N/A	#N/A	1.53206	0.986771	1.67839	2.26259	0.570502	#N/A	#N/A	#N/A	#N/A	#N/A	0.51039	#N/A	#N/A	#N/A	#N/A	#N/A	#N/A	#N/A	#N/A	#N/A	#N/A	#N/A	#N/A	#N/A	#N/A	#N/A	#N/A	1.47317	#N/A	0.798925	1.09811	2.62442	#N/A	#N/A	#N/A	1.37786	1.68974	22	ENSG00000114021	NIT2	protein_coding	nitrilase family member 2 [Source:HGNC Symbol;Acc:HGNC:29878]
ANKRD24	#N/A	#N/A	1.7788	1.25357	4.05886	3.58419	1.79322	2.93931	1.20907	#N/A	#N/A	#N/A	1.32658	2.53974	2.22171	1.79007	#N/A	3.0753	2.6371	1.46791	#N/A	#N/A	1.3554	#N/A	#N/A	#N/A	#N/A	#N/A	#N/A	#N/A	#N/A	#N/A	#N/A	#N/A	#N/A	#N/A	#N/A	#N/A	#N/A	#N/A	#N/A	#N/A	#N/A	#N/A	#N/A	#N/A	#N/A	#N/A	#N/A	#N/A	#N/A	2.30755	1.18615	#N/A	3.24648	#N/A	1.3658	1.57815	#N/A	#N/A	#N/A	3.16377	1.82513	22	ENSG00000089847	ANKRD24	protein_coding	ankyrin repeat domain 24 [Source:HGNC Symbol;Acc:HGNC:29424]
NDFIP1	#N/A	#N/A	0.797031	0.436864	0.779033	0.918933	1.10737	0.636404	1.98463	#N/A	2.05826	#N/A	0.475594	#N/A	#N/A	#N/A	#N/A	#N/A	#N/A	#N/A	#N/A	#N/A	#N/A	0.79501	#N/A	#N/A	0.493694	#N/A	0.534512	#N/A	0.287722	#N/A	#N/A	#N/A	#N/A	#N/A	0.204652	#N/A	#N/A	#N/A	#N/A	0.185905	#N/A	#N/A	#N/A	#N/A	#N/A	#N/A	#N/A	#N/A	#N/A	0.417724	#N/A	0.748521	#N/A	0.551727	1.86444	1.08411	0.804909	#N/A	#N/A	#N/A	1.06527	22	ENSG00000131507	NDFIP1	protein_coding	Nedd4 family interacting protein 1 [Source:HGNC Symbol;Acc:HGNC:17592]
SNX21	#N/A	#N/A	3.14268	1.55019	2.41014	3.20552	2.01518	2.19347	5.92455	#N/A	3.40263	#N/A	0.791187	#N/A	#N/A	#N/A	#N/A	#N/A	#N/A	#N/A	#N/A	#N/A	#N/A	#N/A	#N/A	#N/A	3.12963	2.11351	3.58144	2.23174	#N/A	#N/A	#N/A	#N/A	#N/A	#N/A	#N/A	#N/A	#N/A	#N/A	#N/A	#N/A	#N/A	#N/A	#N/A	#N/A	#N/A	#N/A	#N/A	0.310645	#N/A	0.703584	#N/A	#N/A	#N/A	1.65343	2.12196	2.09539	1.25158	1.91546	#N/A	6.08528	3.15572	22	ENSG00000124104	SNX21	protein_coding	sorting nexin family member 21 [Source:HGNC Symbol;Acc:HGNC:16154]
HSD11B1	#N/A	#N/A	5.2652	3.50881	#N/A	3.87395	3.38272	2.84711	3.53932	#N/A	1.99797	1.54668	1.16044	#N/A	#N/A	#N/A	#N/A	#N/A	#N/A	#N/A	#N/A	#N/A	#N/A	#N/A	#N/A	#N/A	3.0585	2.10485	3.35799	#N/A	1.47744	1.9008	1.12615	#N/A	#N/A	#N/A	#N/A	#N/A	#N/A	#N/A	#N/A	#N/A	#N/A	#N/A	#N/A	#N/A	#N/A	#N/A	#N/A	#N/A	#N/A	2.36386	2.76029	#N/A	1.3755	1.26743	1.57076	2.18513	1.79592	#N/A	#N/A	#N/A	#N/A	22	ENSG00000117594	HSD11B1	protein_coding	hydroxysteroid 11-beta dehydrogenase 1 [Source:HGNC Symbol;Acc:HGNC:5208]
LINC02609	#N/A	#N/A	3.65586	3.23714	2.27185	4.57778	2.63807	2.22836	1.78069	#N/A	3.18907	#N/A	#N/A	#N/A	#N/A	#N/A	#N/A	#N/A	#N/A	#N/A	#N/A	#N/A	#N/A	#N/A	#N/A	#N/A	1.19669	1.8346	3.02896	#N/A	#N/A	#N/A	#N/A	#N/A	1.17501	#N/A	#N/A	0.781343	#N/A	0.810696	0.802938	1.18595	#N/A	0.708869	#N/A	#N/A	#N/A	#N/A	#N/A	#N/A	0.670016	0.897544	#N/A	#N/A	#N/A	#N/A	#N/A	1.19444	#N/A	#N/A	#N/A	1.52057	1.88563	22	ENSG00000233593	LINC02609	lncRNA	long intergenic non-protein coding RNA 2609 [Source:HGNC Symbol;Acc:HGNC:27140]
TM2D1	#N/A	#N/A	0.485429	0.301358	0.644076	0.571328	0.988027	0.580465	2.01171	#N/A	1.72547	#N/A	0.437583	#N/A	#N/A	#N/A	#N/A	#N/A	#N/A	#N/A	#N/A	#N/A	#N/A	0.685509	#N/A	#N/A	0.565011	0.619927	0.678155	#N/A	#N/A	#N/A	#N/A	#N/A	#N/A	#N/A	0.271686	#N/A	#N/A	#N/A	0.0719496	#N/A	#N/A	#N/A	#N/A	#N/A	#N/A	#N/A	#N/A	#N/A	#N/A	0.23206	#N/A	#N/A	0.537592	0.937437	2.02203	0.94207	#N/A	1.26976	#N/A	0.69213	#N/A	22	ENSG00000162604	TM2D1	protein_coding	TM2 domain containing 1 [Source:HGNC Symbol;Acc:HGNC:24142]
GABPB1-AS1	#N/A	#N/A	1.43098	1.27556	1.25189	1.24819	1.59336	0.901235	1.76046	#N/A	2.50502	#N/A	0.424829	#N/A	#N/A	#N/A	#N/A	#N/A	#N/A	0.947965	#N/A	#N/A	#N/A	0.611313	#N/A	#N/A	0.95785	0.717662	#N/A	#N/A	#N/A	#N/A	#N/A	#N/A	#N/A	#N/A	#N/A	#N/A	#N/A	#N/A	#N/A	#N/A	#N/A	#N/A	#N/A	#N/A	#N/A	#N/A	#N/A	#N/A	#N/A	0.542714	0.879847	0.992047	#N/A	1.50574	1.72203	1.46122	0.678961	1.44838	#N/A	#N/A	1.09571	22	ENSG00000244879	GABPB1-AS1	lncRNA	GABPB1 antisense RNA 1 [Source:HGNC Symbol;Acc:HGNC:44157]
HOXA10	#N/A	#N/A	4.21733	3.21177	1.16504	1.5775	1.11344	3.2922	1.0388	#N/A	0.684459	#N/A	2.71797	#N/A	#N/A	1.25331	1.05464	#N/A	#N/A	#N/A	#N/A	#N/A	#N/A	0.722969	#N/A	#N/A	2.90489	1.23878	1.32015	#N/A	#N/A	#N/A	#N/A	#N/A	#N/A	#N/A	#N/A	#N/A	#N/A	#N/A	#N/A	#N/A	#N/A	#N/A	#N/A	#N/A	#N/A	#N/A	#N/A	#N/A	#N/A	4.98028	3.91685	#N/A	1.28823	#N/A	0.602542	1.14675	1.08779	#N/A	#N/A	1.53604	#N/A	22	ENSG00000253293	HOXA10	protein_coding	homeobox A10 [Source:HGNC Symbol;Acc:HGNC:5100]
DPP6	#N/A	#N/A	5.0844	3.30962	3.36347	4.87695	1.68526	3.14155	4.62905	#N/A	3.91476	#N/A	#N/A	#N/A	#N/A	#N/A	#N/A	#N/A	#N/A	#N/A	#N/A	#N/A	#N/A	#N/A	#N/A	#N/A	#N/A	2.82624	1.04668	#N/A	#N/A	#N/A	#N/A	#N/A	#N/A	#N/A	#N/A	0.770639	#N/A	0.762908	1.15	0.838399	#N/A	#N/A	#N/A	#N/A	#N/A	#N/A	#N/A	#N/A	1.26751	#N/A	#N/A	#N/A	3.46249	1.04499	2.77974	1.61567	#N/A	1.60576	#N/A	1.98901	2.02276	22	ENSG00000130226	DPP6	protein_coding	dipeptidyl peptidase like 6 [Source:HGNC Symbol;Acc:HGNC:3010]
PGPEP1	#N/A	#N/A	0.827206	#N/A	#N/A	0.809542	1.13289	1.17216	1.38879	#N/A	1.10283	#N/A	0.765412	0.796498	#N/A	0.626014	#N/A	#N/A	#N/A	1.02267	#N/A	#N/A	#N/A	3.01597	#N/A	#N/A	#N/A	#N/A	#N/A	#N/A	0.685541	#N/A	#N/A	#N/A	0.266871	#N/A	#N/A	#N/A	#N/A	#N/A	#N/A	#N/A	#N/A	0.35207	#N/A	#N/A	#N/A	#N/A	#N/A	#N/A	#N/A	1.57063	0.869284	1.42137	1.62887	1.75441	1.78928	1.78248	#N/A	2.89179	#N/A	#N/A	#N/A	22	ENSG00000130517	PGPEP1	protein_coding	pyroglutamyl-peptidase I [Source:HGNC Symbol;Acc:HGNC:13568]
#287621	#N/A	#N/A	1.08009	1.17551	#N/A	#N/A	#N/A	1.52741	#N/A	#N/A	1.33761	#N/A	#N/A	1.62258	0.978982	1.68159	#N/A	1.21025	#N/A	#N/A	#N/A	1.29214	#N/A	#N/A	#N/A	#N/A	1.6234	1.49072	2.14092	#N/A	#N/A	#N/A	#N/A	#N/A	#N/A	#N/A	#N/A	#N/A	#N/A	#N/A	#N/A	0.690453	#N/A	#N/A	#N/A	#N/A	0.276006	#N/A	#N/A	#N/A	#N/A	1.02901	1.2694	1.35611	#N/A	0.940563	2.02093	0.896726	#N/A	#N/A	#N/A	1.26062	1.45708	22	ENSG00000287621		lncRNA	novel transcript
LINC01340	#N/A	#N/A	2.11186	3.38769	1.20705	2.18777	#N/A	2.06876	3.0899	#N/A	1.16766	#N/A	0.838678	#N/A	#N/A	#N/A	#N/A	#N/A	#N/A	#N/A	2.09937	#N/A	#N/A	#N/A	#N/A	#N/A	#N/A	#N/A	3.4624	#N/A	2.89184	#N/A	1.2526	#N/A	#N/A	#N/A	#N/A	0.61559	#N/A	#N/A	0.272174	#N/A	#N/A	#N/A	#N/A	#N/A	#N/A	#N/A	#N/A	#N/A	#N/A	2.81242	3.12877	1.29826	3.44208	2.90554	1.23659	1.06535	#N/A	#N/A	#N/A	1.9504	#N/A	22	ENSG00000250331	LINC01340	lncRNA	long intergenic non-protein coding RNA 1340 [Source:HGNC Symbol;Acc:HGNC:50550]
CYP3A4	#N/A	#N/A	3.28487	1.64875	2.23564	1.76312	1.3189	3.53679	#N/A	1.3012	#N/A	#N/A	1.87455	1.5702	1.44485	#N/A	1.84137	#N/A	1.09453	#N/A	#N/A	#N/A	#N/A	#N/A	#N/A	#N/A	#N/A	#N/A	1.48961	#N/A	1.09272	#N/A	#N/A	#N/A	#N/A	#N/A	#N/A	#N/A	#N/A	#N/A	#N/A	#N/A	#N/A	#N/A	#N/A	#N/A	0.499935	#N/A	#N/A	#N/A	#N/A	2.36295	1.09825	1.44769	#N/A	1.0528	#N/A	1.39233	1.20327	#N/A	#N/A	1.20491	#N/A	22	ENSG00000160868	CYP3A4	protein_coding	cytochrome P450 family 3 subfamily A member 4 [Source:HGNC Symbol;Acc:HGNC:2637]
#273381	#N/A	#N/A	2.91221	1.33478	#N/A	1.7818	1.27907	3.52844	#N/A	#N/A	#N/A	#N/A	#N/A	2.24504	2.02861	1.94814	1.93611	1.66925	1.134	#N/A	#N/A	1.0615	#N/A	0.767983	#N/A	#N/A	#N/A	1.44486	#N/A	#N/A	1.72652	#N/A	1.54087	#N/A	#N/A	#N/A	#N/A	#N/A	#N/A	#N/A	#N/A	#N/A	#N/A	#N/A	#N/A	#N/A	#N/A	#N/A	#N/A	#N/A	#N/A	2.05164	2.39354	#N/A	1.48028	1.12441	#N/A	#N/A	1.17329	#N/A	#N/A	1.25027	#N/A	22	ENSG00000273381		lncRNA	novel transcript
MFF	#N/A	#N/A	1.11003	0.619663	1.33339	1.77143	1.43325	0.655579	2.61755	#N/A	3.02769	#N/A	0.549463	#N/A	#N/A	#N/A	#N/A	#N/A	#N/A	1.20459	#N/A	#N/A	#N/A	0.957815	#N/A	#N/A	0.570068	#N/A	#N/A	#N/A	#N/A	#N/A	#N/A	#N/A	#N/A	#N/A	0.546445	#N/A	#N/A	#N/A	#N/A	#N/A	#N/A	#N/A	#N/A	#N/A	#N/A	#N/A	#N/A	#N/A	#N/A	0.316491	#N/A	0.611783	0.850978	1.30575	3.60918	1.69088	#N/A	1.18398	#N/A	1.07112	1.29719	22	ENSG00000168958	MFF	protein_coding	mitochondrial fission factor [Source:HGNC Symbol;Acc:HGNC:24858]
#288095	#N/A	#N/A	2.18287	1.22242	2.30657	1.85114	1.2912	3.50174	#N/A	#N/A	#N/A	#N/A	#N/A	3.40394	0.995486	0.985292	1.84225	2.89433	1.18934	#N/A	#N/A	1.05406	#N/A	0.73042	#N/A	#N/A	1.67315	1.4539	1.55762	#N/A	1.58941	#N/A	#N/A	#N/A	#N/A	#N/A	#N/A	#N/A	#N/A	#N/A	#N/A	#N/A	#N/A	#N/A	#N/A	#N/A	#N/A	#N/A	#N/A	#N/A	#N/A	2.01294	1.16269	1.39454	#N/A	#N/A	#N/A	1.29843	#N/A	#N/A	#N/A	#N/A	#N/A	22	ENSG00000288095		lncRNA	novel transcript
POLR3F	#N/A	#N/A	1.12617	0.959435	1.21119	#N/A	#N/A	1.18527	1.3002	#N/A	4.20018	#N/A	0.931676	0.516727	#N/A	0.574212	0.885581	#N/A	#N/A	2.09663	1.17814	#N/A	0.656441	#N/A	1.07282	#N/A	#N/A	1.29869	0.771296	#N/A	#N/A	#N/A	#N/A	#N/A	#N/A	#N/A	#N/A	#N/A	#N/A	#N/A	0.154826	#N/A	#N/A	#N/A	#N/A	#N/A	#N/A	#N/A	1.11817	#N/A	#N/A	0.704745	#N/A	1.15717	#N/A	#N/A	#N/A	#N/A	#N/A	1.24101	#N/A	1.54236	#N/A	22	ENSG00000132664	POLR3F	protein_coding	RNA polymerase III subunit F [Source:HGNC Symbol;Acc:HGNC:15763]
SLC38A7	#N/A	#N/A	2.10409	1.35228	1.55975	2.81482	1.54632	1.41641	2.29787	#N/A	3.80403	#N/A	1.60287	0.766927	#N/A	#N/A	#N/A	#N/A	#N/A	2.95593	#N/A	#N/A	#N/A	1.44855	#N/A	#N/A	#N/A	#N/A	#N/A	#N/A	#N/A	#N/A	0.837618	#N/A	#N/A	#N/A	#N/A	#N/A	#N/A	#N/A	#N/A	#N/A	#N/A	#N/A	#N/A	#N/A	#N/A	#N/A	#N/A	#N/A	#N/A	1.37298	#N/A	#N/A	1.99007	1.75935	1.59353	1.92334	1.26837	2.13184	#N/A	1.14301	3.83914	22	ENSG00000103042	SLC38A7	protein_coding	solute carrier family 38 member 7 [Source:HGNC Symbol;Acc:HGNC:25582]
SPDYE16#185040	#N/A	#N/A	1.50186	1.05057	0.957084	1.57165	2.30996	1.51752	1.74091	#N/A	#N/A	1.9561	#N/A	0.68663	1.07317	0.88621	1.74451	#N/A	#N/A	#N/A	#N/A	#N/A	#N/A	1.16955	#N/A	#N/A	1.37198	2.32136	#N/A	#N/A	0.717121	#N/A	#N/A	#N/A	#N/A	#N/A	#N/A	#N/A	#N/A	#N/A	#N/A	#N/A	#N/A	#N/A	#N/A	#N/A	#N/A	#N/A	#N/A	#N/A	#N/A	0.849122	#N/A	1.40862	1.09043	1.46002	#N/A	1.89608	1.3613	#N/A	#N/A	#N/A	#N/A	22	ENSG00000185040	SPDYE16	protein_coding	speedy/RINGO cell cycle regulator family member E16 [Source:HGNC Symbol;Acc:HGNC:51512]
MRPS18B#204568	#N/A	#N/A	2.38311	#N/A	#N/A	1.53932	#N/A	2.56985	1.20185	#N/A	0.716089	#N/A	#N/A	4.03717	2.74596	3.01333	#N/A	2.00741	#N/A	#N/A	#N/A	1.13822	1.85204	0.695298	0.925384	#N/A	#N/A	#N/A	#N/A	#N/A	1.71964	#N/A	#N/A	#N/A	#N/A	#N/A	1.0068	#N/A	#N/A	#N/A	#N/A	#N/A	#N/A	#N/A	#N/A	#N/A	#N/A	#N/A	#N/A	#N/A	#N/A	3.846	2.91887	#N/A	0.994391	#N/A	0.603561	1.05549	1.04916	#N/A	#N/A	1.72387	#N/A	22	ENSG00000204568	MRPS18B	protein_coding	mitochondrial ribosomal protein S18B [Source:HGNC Symbol;Acc:HGNC:14516]
ZNF451-AS1	#N/A	#N/A	0.96989	0.910777	0.712845	1.52924	1.00337	0.903854	2.33073	0.488595	2.75012	#N/A	1.02367	#N/A	#N/A	#N/A	#N/A	#N/A	1.02389	1.11753	#N/A	#N/A	#N/A	1.59753	#N/A	#N/A	1.68519	0.874734	1.65675	#N/A	#N/A	#N/A	#N/A	#N/A	#N/A	#N/A	0.388806	#N/A	#N/A	#N/A	#N/A	#N/A	#N/A	#N/A	#N/A	#N/A	#N/A	#N/A	#N/A	#N/A	#N/A	#N/A	#N/A	#N/A	#N/A	1.13872	2.75793	1.10049	#N/A	1.18439	#N/A	0.719017	#N/A	22	ENSG00000226803	ZNF451-AS1	lncRNA	ZNF451 regulatory antisense RNA 1 [Source:HGNC Symbol;Acc:HGNC:53824]
LINGO4	#N/A	#N/A	2.28396	3.06536	1.88215	1.44216	1.04676	3.24063	#N/A	#N/A	#N/A	#N/A	1.64611	4.34114	3.97381	1.8672	1.52205	2.41951	#N/A	#N/A	#N/A	#N/A	#N/A	#N/A	#N/A	#N/A	2.55219	#N/A	1.29807	#N/A	2.56239	#N/A	1.51456	#N/A	#N/A	#N/A	#N/A	#N/A	#N/A	#N/A	#N/A	#N/A	#N/A	#N/A	#N/A	#N/A	#N/A	#N/A	#N/A	#N/A	#N/A	2.94561	1.54204	1.21565	1.25361	0.952553	#N/A	1.09424	#N/A	#N/A	#N/A	#N/A	#N/A	22	ENSG00000213171	LINGO4	protein_coding	leucine rich repeat and Ig domain containing 4 [Source:HGNC Symbol;Acc:HGNC:31814]
GTF3C5	#N/A	#N/A	0.988215	#N/A	#N/A	1.58096	1.16499	0.909518	1.01763	#N/A	1.78288	#N/A	#N/A	0.561841	0.729654	0.463928	1.3213	#N/A	#N/A	1.64071	1.10613	#N/A	#N/A	#N/A	0.9744	#N/A	#N/A	#N/A	#N/A	#N/A	#N/A	#N/A	#N/A	#N/A	#N/A	#N/A	#N/A	0.225709	#N/A	#N/A	0.232995	#N/A	#N/A	#N/A	#N/A	#N/A	#N/A	#N/A	#N/A	#N/A	0.338564	0.629452	0.675645	#N/A	1.46379	0.979242	1.19391	0.960031	#N/A	#N/A	#N/A	#N/A	#N/A	22	ENSG00000148308	GTF3C5	protein_coding	general transcription factor IIIC subunit 5 [Source:HGNC Symbol;Acc:HGNC:4668]
POLR3B	#N/A	#N/A	1.28955	0.669369	1.22648	1.71002	2.29197	1.09768	1.33883	#N/A	1.76278	#N/A	1.3676	0.572154	#N/A	#N/A	#N/A	#N/A	#N/A	1.60734	#N/A	#N/A	#N/A	1.65859	#N/A	#N/A	0.810306	1.55862	1.25365	#N/A	#N/A	0.966958	#N/A	#N/A	#N/A	#N/A	#N/A	#N/A	#N/A	#N/A	#N/A	#N/A	#N/A	#N/A	#N/A	#N/A	#N/A	#N/A	#N/A	#N/A	#N/A	0.752253	0.69242	#N/A	1.93469	0.755912	1.68638	#N/A	1.0406	#N/A	#N/A	#N/A	#N/A	22	ENSG00000013503	POLR3B	protein_coding	RNA polymerase III subunit B [Source:HGNC Symbol;Acc:HGNC:30348]
LAS1L	#N/A	#N/A	0.907714	0.54442	0.995687	1.18202	1.89482	0.925776	1.72002	#N/A	#N/A	#N/A	#N/A	0.640423	0.511176	1.06219	#N/A	1.0112	1.07737	1.78337	#N/A	#N/A	#N/A	1.16547	#N/A	#N/A	0.987433	#N/A	1.1402	#N/A	#N/A	#N/A	#N/A	#N/A	#N/A	#N/A	#N/A	#N/A	#N/A	#N/A	0.222211	0.438161	#N/A	#N/A	#N/A	#N/A	#N/A	#N/A	#N/A	#N/A	#N/A	0.7633	#N/A	#N/A	#N/A	#N/A	2.51136	1.67294	#N/A	#N/A	#N/A	1.02552	#N/A	22	ENSG00000001497	LAS1L	protein_coding	LAS1 like ribosome biogenesis factor [Source:HGNC Symbol;Acc:HGNC:25726]
TRPV1	#N/A	#N/A	#N/A	0.683092	#N/A	1.05984	1.08121	1.23821	0.795424	#N/A	#N/A	#N/A	#N/A	0.554452	#N/A	0.723848	0.718633	0.55491	0.750886	#N/A	#N/A	0.743928	#N/A	1.04919	#N/A	#N/A	1.28743	#N/A	2.13331	#N/A	#N/A	#N/A	#N/A	#N/A	#N/A	#N/A	#N/A	#N/A	#N/A	#N/A	#N/A	#N/A	#N/A	#N/A	#N/A	#N/A	#N/A	#N/A	#N/A	#N/A	#N/A	1.24776	#N/A	1.40663	2.30426	1.16014	0.862696	2.6642	#N/A	#N/A	#N/A	1.53257	1.9059	22	ENSG00000196689	TRPV1	protein_coding	transient receptor potential cation channel subfamily V member 1 [Source:HGNC Symbol;Acc:HGNC:12716]
#286547	#N/A	#N/A	2.80385	1.75353	1.61806	1.23011	0.965617	3.01955	0.864846	#N/A	#N/A	#N/A	2.61993	2.90668	1.21587	2.18824	1.29361	2.15489	#N/A	#N/A	#N/A	#N/A	#N/A	#N/A	#N/A	#N/A	2.19613	1.0205	1.09843	#N/A	2.04336	#N/A	#N/A	#N/A	#N/A	#N/A	#N/A	#N/A	#N/A	#N/A	#N/A	#N/A	#N/A	#N/A	#N/A	#N/A	#N/A	#N/A	#N/A	#N/A	#N/A	6.17726	3.5066	1.03151	1.00873	#N/A	#N/A	0.928523	#N/A	#N/A	#N/A	#N/A	#N/A	22	ENSG00000286547		lncRNA	novel transcript
VWA7#204396	#N/A	#N/A	2.31018	1.72788	1.71173	1.33237	0.996184	3.05224	#N/A	#N/A	#N/A	#N/A	1.5864	6.02421	2.42735	1.26584	1.42657	2.24834	#N/A	#N/A	#N/A	#N/A	#N/A	#N/A	#N/A	#N/A	2.36827	1.10622	#N/A	#N/A	5.24795	#N/A	2.12774	#N/A	#N/A	#N/A	#N/A	#N/A	#N/A	#N/A	#N/A	#N/A	#N/A	#N/A	#N/A	#N/A	#N/A	#N/A	#N/A	#N/A	#N/A	3.36146	3.45596	1.12081	1.12384	#N/A	#N/A	1.05893	#N/A	#N/A	#N/A	1.00274	#N/A	22	ENSG00000204396	VWA7	protein_coding	von Willebrand factor A domain containing 7 [Source:HGNC Symbol;Acc:HGNC:13939]
#287559	#N/A	#N/A	1.8581	1.50612	1.86037	3.0133	2.34571	1.85949	#N/A	#N/A	#N/A	#N/A	#N/A	1.43376	2.31315	2.15541	1.76477	2.34382	#N/A	0.979435	1.33962	#N/A	#N/A	1.21923	#N/A	#N/A	2.44457	2.4786	2.54644	#N/A	2.86333	#N/A	3.85952	#N/A	#N/A	#N/A	#N/A	#N/A	#N/A	#N/A	#N/A	#N/A	#N/A	#N/A	#N/A	#N/A	#N/A	#N/A	#N/A	#N/A	#N/A	2.94535	#N/A	#N/A	2.54169	#N/A	#N/A	2.68481	#N/A	#N/A	#N/A	#N/A	#N/A	22	ENSG00000287559		lncRNA	novel transcript, antisense to RBM24
NPRL2	#N/A	#N/A	1.67543	0.903062	#N/A	1.10059	1.04489	1.15271	#N/A	#N/A	1.52196	#N/A	0.818966	0.427224	#N/A	#N/A	#N/A	0.803926	#N/A	#N/A	3.26545	1.31602	#N/A	1.52433	#N/A	#N/A	#N/A	1.18419	#N/A	#N/A	0.699159	#N/A	#N/A	1.16476	#N/A	#N/A	#N/A	#N/A	#N/A	#N/A	#N/A	#N/A	#N/A	#N/A	#N/A	#N/A	0.341448	#N/A	#N/A	#N/A	#N/A	1.17137	#N/A	1.01006	#N/A	1.40782	2.78292	2.94662	#N/A	1.71655	#N/A	#N/A	#N/A	22	ENSG00000114388	NPRL2	protein_coding	NPR2 like, GATOR1 complex subunit [Source:HGNC Symbol;Acc:HGNC:24969]
KIF24	#N/A	#N/A	1.78369	#N/A	2.00849	1.19695	2.53156	1.80066	1.38071	#N/A	#N/A	#N/A	1.04192	#N/A	1.17486	#N/A	#N/A	#N/A	2.06025	#N/A	#N/A	2.0129	#N/A	1.58003	#N/A	#N/A	#N/A	#N/A	#N/A	#N/A	1.65296	#N/A	#N/A	#N/A	0.53553	#N/A	#N/A	#N/A	#N/A	#N/A	0.462488	#N/A	#N/A	#N/A	#N/A	#N/A	#N/A	#N/A	#N/A	#N/A	0.771557	2.14765	2.09763	#N/A	1.71886	1.32269	0.864204	2.56077	2.09255	#N/A	#N/A	#N/A	#N/A	22	ENSG00000186638	KIF24	protein_coding	kinesin family member 24 [Source:HGNC Symbol;Acc:HGNC:19916]
JAKMIP3	#N/A	#N/A	1.7844	2.06068	1.51832	2.71157	1.23846	1.41477	#N/A	#N/A	1.72112	#N/A	1.2232	1.01632	2.187	#N/A	#N/A	0.861219	#N/A	2.13817	#N/A	1.06191	#N/A	#N/A	#N/A	#N/A	3.6055	4.00571	4.08979	#N/A	#N/A	#N/A	#N/A	#N/A	#N/A	#N/A	#N/A	#N/A	#N/A	#N/A	#N/A	#N/A	#N/A	#N/A	#N/A	#N/A	#N/A	#N/A	#N/A	#N/A	#N/A	0.745105	1.16594	#N/A	1.44694	#N/A	#N/A	1.1579	#N/A	#N/A	#N/A	1.79891	1.58461	22	ENSG00000188385	JAKMIP3	protein_coding	Janus kinase and microtubule interacting protein 3 [Source:HGNC Symbol;Acc:HGNC:23523]
BPNT1	#N/A	#N/A	0.99643	1.60748	1.34149	1.75335	1.278	1.05634	1.72819	#N/A	2.1989	#N/A	1.19206	0.675548	0.796004	#N/A	#N/A	1.53361	#N/A	#N/A	#N/A	#N/A	0.830287	1.2317	1.64803	#N/A	1.03782	#N/A	#N/A	#N/A	#N/A	#N/A	1.09571	#N/A	#N/A	#N/A	#N/A	#N/A	#N/A	#N/A	#N/A	#N/A	#N/A	#N/A	#N/A	#N/A	#N/A	#N/A	#N/A	#N/A	#N/A	0.959203	#N/A	#N/A	0.991798	1.54061	1.84654	#N/A	#N/A	2.12676	#N/A	#N/A	#N/A	22	ENSG00000162813	BPNT1	protein_coding	3'(2'), 5'-bisphosphate nucleotidase 1 [Source:HGNC Symbol;Acc:HGNC:1096]
ANKHD1-DT	#N/A	#N/A	1.51656	#N/A	2.28069	1.78496	1.7818	0.889856	2.41484	#N/A	1.14557	#N/A	#N/A	0.749935	1.06517	1.15627	#N/A	#N/A	1.16569	3.25843	#N/A	#N/A	#N/A	1.00786	1.41668	#N/A	#N/A	#N/A	1.00776	#N/A	#N/A	#N/A	#N/A	#N/A	#N/A	#N/A	#N/A	#N/A	#N/A	#N/A	0.141224	#N/A	#N/A	#N/A	#N/A	#N/A	#N/A	#N/A	#N/A	#N/A	#N/A	1.05421	0.739766	#N/A	1.80311	1.60508	1.97128	1.61478	#N/A	#N/A	#N/A	#N/A	#N/A	22	ENSG00000249637	ANKHD1-DT	lncRNA	ANKHD1 divergent transcript [Source:HGNC Symbol;Acc:HGNC:55564]
PEX7	#N/A	#N/A	2.08223	0.905375	1.82221	2.01445	1.11462	1.00994	2.05889	#N/A	3.23209	#N/A	#N/A	0.605979	0.780428	0.712381	#N/A	0.701522	#N/A	0.930569	#N/A	1.12849	#N/A	2.19477	#N/A	#N/A	1.72331	#N/A	#N/A	#N/A	0.640395	#N/A	#N/A	#N/A	#N/A	#N/A	#N/A	#N/A	#N/A	#N/A	#N/A	#N/A	#N/A	#N/A	#N/A	#N/A	#N/A	#N/A	#N/A	#N/A	#N/A	0.582365	#N/A	#N/A	0.778665	1.00821	4.22199	1.05471	#N/A	#N/A	#N/A	#N/A	#N/A	22	ENSG00000112357	PEX7	protein_coding	peroxisomal biogenesis factor 7 [Source:HGNC Symbol;Acc:HGNC:8860]
MON1A	#N/A	#N/A	1.94374	#N/A	#N/A	1.60173	1.66157	1.17007	#N/A	#N/A	#N/A	#N/A	0.937711	1.07583	0.976296	0.848829	#N/A	1.65554	#N/A	2.03434	#N/A	1.42638	#N/A	#N/A	1.87148	#N/A	#N/A	#N/A	2.50292	#N/A	1.88645	#N/A	#N/A	2.07124	#N/A	#N/A	#N/A	#N/A	#N/A	#N/A	#N/A	#N/A	#N/A	#N/A	#N/A	#N/A	#N/A	#N/A	#N/A	#N/A	#N/A	1.16247	#N/A	1.38224	1.33722	2.07621	2.05388	1.15601	#N/A	1.36458	#N/A	#N/A	#N/A	22	ENSG00000164077	MON1A	protein_coding	MON1 homolog A, secretory trafficking associated [Source:HGNC Symbol;Acc:HGNC:28207]
SNHG21	#N/A	#N/A	1.37517	1.30567	1.85562	4.76423	1.58672	1.23348	1.23567	#N/A	3.23223	#N/A	0.930932	0.677232	1.17706	1.05126	0.889799	#N/A	#N/A	#N/A	#N/A	#N/A	#N/A	2.02027	#N/A	#N/A	#N/A	1.15901	2.22639	#N/A	#N/A	#N/A	#N/A	#N/A	#N/A	#N/A	0.527652	#N/A	#N/A	#N/A	0.294423	#N/A	#N/A	#N/A	#N/A	#N/A	0.230272	#N/A	#N/A	#N/A	#N/A	0.887836	#N/A	#N/A	#N/A	#N/A	2.52724	1.37322	#N/A	#N/A	#N/A	#N/A	#N/A	22	ENSG00000250988	SNHG21	lncRNA	small nucleolar RNA host gene 21 [Source:HGNC Symbol;Acc:HGNC:50284]
#287277	#N/A	#N/A	1.33777	#N/A	1.34063	1.83554	1.33215	2.17912	#N/A	#N/A	#N/A	#N/A	#N/A	1.36015	1.65268	1.26893	2.08254	#N/A	#N/A	#N/A	#N/A	1.06152	#N/A	#N/A	#N/A	#N/A	3.13135	1.57062	#N/A	#N/A	1.35091	#N/A	2.90837	#N/A	#N/A	#N/A	#N/A	#N/A	#N/A	#N/A	0.69908	#N/A	#N/A	#N/A	#N/A	#N/A	#N/A	#N/A	#N/A	#N/A	0.491307	3.70156	1.39973	1.42053	1.68144	1.23799	#N/A	1.36106	#N/A	#N/A	#N/A	#N/A	#N/A	22	ENSG00000287277		lncRNA	novel transcript
FAT2	#N/A	#N/A	3.92792	4.34806	2.97675	2.60879	2.025	2.29329	2.04407	#N/A	1.0661	#N/A	1.82963	#N/A	#N/A	1.1756	1.1867	#N/A	1.5813	#N/A	#N/A	#N/A	#N/A	1.06283	1.37842	#N/A	1.99471	#N/A	#N/A	#N/A	#N/A	#N/A	#N/A	#N/A	#N/A	#N/A	#N/A	#N/A	#N/A	#N/A	#N/A	#N/A	#N/A	#N/A	#N/A	#N/A	#N/A	#N/A	#N/A	#N/A	#N/A	2.63281	#N/A	#N/A	1.19915	1.12853	0.660281	2.05446	#N/A	#N/A	#N/A	2.12745	1.13024	22	ENSG00000086570	FAT2	protein_coding	FAT atypical cadherin 2 [Source:HGNC Symbol;Acc:HGNC:3596]
L3MBTL1	#N/A	#N/A	0.883887	0.70709	0.968969	#N/A	1.60184	0.743697	1.04799	#N/A	0.972649	#N/A	#N/A	0.408634	0.46793	#N/A	#N/A	#N/A	#N/A	#N/A	1.06598	#N/A	#N/A	1.26023	#N/A	#N/A	0.556686	#N/A	0.790711	#N/A	#N/A	#N/A	#N/A	#N/A	#N/A	#N/A	#N/A	0.199045	#N/A	0.236304	0.23823	0.478738	#N/A	#N/A	#N/A	#N/A	#N/A	#N/A	#N/A	#N/A	#N/A	#N/A	#N/A	#N/A	#N/A	0.944193	1.84963	0.650043	#N/A	#N/A	#N/A	0.690957	1.19434	22	ENSG00000185513	L3MBTL1	protein_coding	L3MBTL histone methyl-lysine binding protein 1 [Source:HGNC Symbol;Acc:HGNC:15905]
TBC1D22A-DT	#N/A	#N/A	2.58337	1.58169	2.46829	1.4354	1.24809	1.30702	2.3399	0.723828	3.00627	2.264	1.48387	#N/A	#N/A	#N/A	#N/A	#N/A	#N/A	#N/A	#N/A	#N/A	#N/A	#N/A	#N/A	#N/A	2.13063	1.2769	#N/A	#N/A	0.565857	#N/A	#N/A	#N/A	#N/A	#N/A	1.3616	#N/A	#N/A	#N/A	0.362482	#N/A	#N/A	#N/A	#N/A	#N/A	#N/A	#N/A	#N/A	#N/A	#N/A	0.863287	#N/A	1.24379	#N/A	3.71164	#N/A	2.74131	#N/A	1.47515	#N/A	#N/A	1.61242	22	ENSG00000260708	TBC1D22A-DT	lncRNA	TBC1D22A divergent transcript [Source:HGNC Symbol;Acc:HGNC:55388]
BAAT#136881	#N/A	#N/A	2.61467	3.3802	#N/A	1.87369	1.28625	2.06549	1.25319	#N/A	#N/A	#N/A	3.24578	3.43253	2.78487	4.23844	1.88144	1.56439	#N/A	#N/A	#N/A	#N/A	#N/A	#N/A	#N/A	#N/A	2.90411	#N/A	1.56872	#N/A	2.72478	#N/A	#N/A	#N/A	#N/A	#N/A	#N/A	#N/A	#N/A	#N/A	#N/A	#N/A	#N/A	#N/A	#N/A	#N/A	#N/A	#N/A	#N/A	#N/A	#N/A	4.73249	2.44106	1.47399	1.46215	1.02545	#N/A	1.31551	1.21234	#N/A	#N/A	#N/A	#N/A	22	ENSG00000136881	BAAT	protein_coding	bile acid-CoA:amino acid N-acyltransferase [Source:HGNC Symbol;Acc:HGNC:932]
ZC3H11A	#N/A	#N/A	1.61743	1.3092	1.84358	#N/A	#N/A	1.68323	2.15477	#N/A	1.23738	#N/A	1.93698	1.32743	1.09616	1.27691	#N/A	1.31089	1.92823	0.967136	#N/A	1.79944	#N/A	#N/A	#N/A	#N/A	#N/A	2.53538	#N/A	#N/A	1.02641	#N/A	#N/A	#N/A	#N/A	#N/A	#N/A	#N/A	#N/A	#N/A	#N/A	#N/A	#N/A	#N/A	#N/A	#N/A	#N/A	#N/A	#N/A	#N/A	#N/A	1.005	1.17776	#N/A	#N/A	#N/A	0.87139	1.33247	1.96689	#N/A	#N/A	#N/A	1.40059	22	ENSG00000058673	ZC3H11A	protein_coding	zinc finger CCCH-type containing 11A [Source:HGNC Symbol;Acc:HGNC:29093]
CLEC2L	#N/A	#N/A	2.49682	2.05932	1.55018	1.96074	#N/A	2.2081	1.16346	#N/A	0.755017	#N/A	3.21606	4.85021	4.44726	#N/A	#N/A	3.09929	#N/A	#N/A	#N/A	1.09977	#N/A	#N/A	#N/A	#N/A	3.35178	1.70814	1.80514	#N/A	6.07796	#N/A	#N/A	#N/A	#N/A	#N/A	#N/A	#N/A	#N/A	#N/A	#N/A	#N/A	#N/A	#N/A	#N/A	#N/A	#N/A	#N/A	#N/A	#N/A	#N/A	2.93479	2.51798	1.5566	#N/A	1.26584	#N/A	1.22801	#N/A	#N/A	#N/A	#N/A	1.05121	22	ENSG00000236279	CLEC2L	protein_coding	C-type lectin domain family 2 member L [Source:HGNC Symbol;Acc:HGNC:21969]
RAB33B-AS1	#N/A	#N/A	0.495675	0.595498	0.493261	0.909562	0.607488	0.766029	1.63524	#N/A	0.705511	#N/A	0.480283	#N/A	#N/A	#N/A	#N/A	#N/A	#N/A	0.905225	#N/A	#N/A	#N/A	1.42968	0.607449	#N/A	0.57954	0.907807	0.736776	#N/A	#N/A	#N/A	#N/A	#N/A	#N/A	#N/A	#N/A	#N/A	#N/A	#N/A	0.0886302	#N/A	#N/A	#N/A	#N/A	#N/A	#N/A	#N/A	#N/A	#N/A	0.172586	0.186013	0.423501	#N/A	#N/A	#N/A	1.68319	0.545088	#N/A	0.930458	#N/A	#N/A	#N/A	22	ENSG00000273247	RAB33B-AS1	lncRNA	RAB33B antisense RNA 1 [Source:HGNC Symbol;Acc:HGNC:55153]
BAG4	#N/A	#N/A	0.747927	1.00675	#N/A	0.815666	#N/A	0.823219	1.057	#N/A	1.68428	#N/A	0.705217	0.580002	0.63281	0.594084	0.776685	0.735806	1.17609	#N/A	#N/A	1.40379	0.638353	1.35533	#N/A	#N/A	#N/A	#N/A	#N/A	#N/A	0.576694	#N/A	#N/A	#N/A	#N/A	#N/A	#N/A	#N/A	#N/A	#N/A	#N/A	#N/A	#N/A	#N/A	#N/A	#N/A	#N/A	#N/A	#N/A	#N/A	#N/A	0.518445	0.643334	0.749724	#N/A	#N/A	2.8673	1.27746	#N/A	#N/A	#N/A	#N/A	#N/A	22	ENSG00000156735	BAG4	protein_coding	BAG cochaperone 4 [Source:HGNC Symbol;Acc:HGNC:940]
MED4	#N/A	#N/A	0.199074	#N/A	#N/A	0.733111	#N/A	0.467774	0.858638	#N/A	1.33717	#N/A	#N/A	0.586042	0.396254	0.355722	#N/A	#N/A	#N/A	1.75593	#N/A	0.995419	#N/A	1.57116	0.605558	#N/A	0.380498	#N/A	0.674249	#N/A	0.359533	#N/A	#N/A	#N/A	#N/A	#N/A	0.254148	#N/A	0.164653	#N/A	#N/A	#N/A	#N/A	#N/A	#N/A	#N/A	#N/A	#N/A	#N/A	#N/A	#N/A	#N/A	#N/A	0.687025	#N/A	0.521287	1.97523	1.53226	#N/A	1.97544	#N/A	#N/A	#N/A	22	ENSG00000136146	MED4	protein_coding	mediator complex subunit 4 [Source:HGNC Symbol;Acc:HGNC:17903]
UXS1	#N/A	#N/A	1.3926	0.904021	1.27236	2.48156	1.40144	0.935723	1.08255	#N/A	1.50247	#N/A	#N/A	1.4505	0.880391	1.20982	0.979809	1.42993	2.37378	1.87572	1.49517	1.06873	#N/A	2.05388	#N/A	#N/A	#N/A	#N/A	#N/A	#N/A	0.982595	#N/A	0.69482	#N/A	#N/A	#N/A	#N/A	#N/A	#N/A	#N/A	#N/A	#N/A	#N/A	#N/A	#N/A	#N/A	#N/A	#N/A	#N/A	#N/A	#N/A	#N/A	#N/A	#N/A	#N/A	#N/A	2.90241	0.893962	#N/A	#N/A	#N/A	#N/A	#N/A	22	ENSG00000115652	UXS1	protein_coding	UDP-glucuronate decarboxylase 1 [Source:HGNC Symbol;Acc:HGNC:17729]
GPR158	#N/A	#N/A	3.03811	3.32625	2.26975	1.36593	1.3389	1.78148	1.97002	#N/A	1.96774	1.28005	2.37432	#N/A	#N/A	#N/A	#N/A	#N/A	#N/A	#N/A	#N/A	#N/A	#N/A	#N/A	#N/A	#N/A	1.63163	3.01239	1.65978	#N/A	1.94038	#N/A	#N/A	#N/A	#N/A	#N/A	#N/A	#N/A	#N/A	#N/A	#N/A	#N/A	#N/A	#N/A	#N/A	#N/A	#N/A	#N/A	#N/A	0.75265	#N/A	2.48325	2.01624	1.27467	#N/A	1.5308	1.31435	3.452	#N/A	#N/A	#N/A	1.57024	#N/A	22	ENSG00000151025	GPR158	protein_coding	G protein-coupled receptor 158 [Source:HGNC Symbol;Acc:HGNC:23689]
FDFT1#079459	#N/A	#N/A	#N/A	#N/A	#N/A	#N/A	1.27858	0.983171	3.45078	#N/A	#N/A	#N/A	#N/A	1.61902	#N/A	#N/A	#N/A	1.60319	0.885692	2.65994	1.23763	5.3492	#N/A	1.87814	#N/A	#N/A	#N/A	#N/A	#N/A	#N/A	1.26765	#N/A	1.09787	#N/A	#N/A	#N/A	0.797638	0.342875	#N/A	0.359907	0.243474	0.767521	#N/A	#N/A	#N/A	#N/A	#N/A	#N/A	#N/A	#N/A	0.391971	#N/A	#N/A	0.847923	#N/A	1.61352	1.73479	2.79286	#N/A	#N/A	#N/A	#N/A	#N/A	22	ENSG00000079459	FDFT1	protein_coding	farnesyl-diphosphate farnesyltransferase 1 [Source:HGNC Symbol;Acc:HGNC:3629]
PNKD	#N/A	#N/A	1.36733	#N/A	#N/A	#N/A	1.20092	1.13499	0.999988	#N/A	4.01443	#N/A	#N/A	#N/A	#N/A	#N/A	#N/A	0.997765	#N/A	1.43129	#N/A	1.28668	#N/A	1.08117	#N/A	#N/A	#N/A	#N/A	#N/A	#N/A	#N/A	#N/A	#N/A	#N/A	1.12744	#N/A	1.2811	0.990545	#N/A	#N/A	1.03098	2.15553	#N/A	#N/A	#N/A	#N/A	#N/A	0.391739	#N/A	#N/A	0.784832	#N/A	#N/A	1.89308	#N/A	0.943991	3.32206	1.13312	#N/A	#N/A	#N/A	2.52665	2.00944	22	ENSG00000127838	PNKD	protein_coding	PNKD metallo-beta-lactamase domain containing [Source:HGNC Symbol;Acc:HGNC:9153]
SAFB	#N/A	#N/A	0.442912	#N/A	#N/A	0.812878	#N/A	0.454554	0.879239	#N/A	1.76204	#N/A	#N/A	0.227216	#N/A	0.490523	0.605053	0.426221	#N/A	1.82911	#N/A	0.639367	#N/A	0.911846	#N/A	#N/A	#N/A	#N/A	#N/A	#N/A	#N/A	#N/A	#N/A	#N/A	#N/A	#N/A	0.162331	#N/A	#N/A	#N/A	0.0691625	#N/A	#N/A	#N/A	#N/A	#N/A	0.113166	#N/A	1.14782	#N/A	0.143822	#N/A	#N/A	#N/A	#N/A	0.712964	2.54734	1.51506	#N/A	0.876336	#N/A	#N/A	0.738924	22	ENSG00000160633	SAFB	protein_coding	scaffold attachment factor B [Source:HGNC Symbol;Acc:HGNC:10520]
#260744	#N/A	#N/A	1.05296	2.04435	2.10153	1.60146	1.22014	2.07033	1.10796	#N/A	#N/A	#N/A	1.84887	1.74423	2.60595	#N/A	1.71627	#N/A	#N/A	#N/A	#N/A	#N/A	#N/A	#N/A	#N/A	#N/A	#N/A	#N/A	#N/A	#N/A	#N/A	#N/A	#N/A	#N/A	#N/A	#N/A	0.852547	#N/A	#N/A	#N/A	0.446017	#N/A	#N/A	#N/A	#N/A	#N/A	#N/A	#N/A	1.10347	#N/A	0.539048	1.33724	1.77321	1.33997	#N/A	0.904018	#N/A	1.23289	#N/A	#N/A	1.47174	1.1364	#N/A	22	ENSG00000260744		lncRNA	novel transcript, antisense to ITFG1
TAF4B	#N/A	#N/A	2.3351	0.87516	2.8057	1.94027	1.54886	0.928154	2.22368	#N/A	3.39861	#N/A	1.00468	0.420643	0.789168	#N/A	#N/A	#N/A	#N/A	#N/A	#N/A	#N/A	#N/A	#N/A	#N/A	#N/A	1.48539	1.72738	1.10188	2.26897	#N/A	#N/A	#N/A	#N/A	#N/A	#N/A	#N/A	#N/A	#N/A	#N/A	#N/A	#N/A	#N/A	#N/A	#N/A	#N/A	#N/A	#N/A	#N/A	#N/A	#N/A	1.54483	0.678862	1.55892	1.68548	#N/A	4.49724	2.33172	#N/A	#N/A	#N/A	#N/A	3.35511	22	ENSG00000141384	TAF4B	protein_coding	TATA-box binding protein associated factor 4b [Source:HGNC Symbol;Acc:HGNC:11538]
HMGCL	#N/A	#N/A	1.97608	1.02434	0.966542	1.46606	1.23389	0.942378	2.11959	#N/A	3.33429	#N/A	0.798674	#N/A	#N/A	#N/A	0.89719	#N/A	#N/A	0.987754	#N/A	0.767057	#N/A	1.25141	#N/A	#N/A	#N/A	#N/A	#N/A	#N/A	#N/A	1.53508	#N/A	#N/A	#N/A	#N/A	#N/A	#N/A	#N/A	#N/A	#N/A	#N/A	#N/A	#N/A	#N/A	#N/A	#N/A	#N/A	#N/A	#N/A	#N/A	1.72926	1.26428	#N/A	2.04331	1.91478	4.14024	2.18522	#N/A	1.7963	#N/A	#N/A	1.35353	22	ENSG00000117305	HMGCL	protein_coding	3-hydroxy-3-methylglutaryl-CoA lyase [Source:HGNC Symbol;Acc:HGNC:5005]
CCNG1	#N/A	#N/A	3.28346	1.07288	0.570799	#N/A	0.452622	1.08464	#N/A	#N/A	0.331673	#N/A	0.877309	3.11983	1.45645	1.71627	0.434303	0.89115	0.390817	#N/A	0.366032	#N/A	#N/A	#N/A	#N/A	#N/A	#N/A	#N/A	#N/A	#N/A	0.601977	#N/A	0.563632	#N/A	#N/A	#N/A	1.01415	#N/A	#N/A	#N/A	#N/A	#N/A	#N/A	#N/A	#N/A	#N/A	#N/A	#N/A	#N/A	#N/A	0.854202	2.84866	1.15589	#N/A	0.501906	#N/A	0.327879	#N/A	#N/A	#N/A	#N/A	#N/A	#N/A	22	ENSG00000113328	CCNG1	protein_coding	cyclin G1 [Source:HGNC Symbol;Acc:HGNC:1592]
RPS6KB2	#N/A	#N/A	1.78809	#N/A	#N/A	1.4384	#N/A	1.15033	3.77386	#N/A	3.54388	#N/A	#N/A	1.4176	0.852222	1.19872	1.21575	0.900737	#N/A	2.59133	#N/A	#N/A	#N/A	1.48346	#N/A	#N/A	0.95111	1.5238	#N/A	#N/A	0.701046	#N/A	#N/A	#N/A	#N/A	#N/A	0.665274	#N/A	#N/A	#N/A	#N/A	#N/A	#N/A	#N/A	#N/A	#N/A	#N/A	#N/A	0.959805	#N/A	#N/A	1.62879	#N/A	#N/A	#N/A	1.47993	#N/A	1.78359	1.08368	#N/A	#N/A	1.15734	#N/A	22	ENSG00000175634	RPS6KB2	protein_coding	ribosomal protein S6 kinase B2 [Source:HGNC Symbol;Acc:HGNC:10437]
YIPF4	#N/A	#N/A	0.425467	#N/A	#N/A	#N/A	0.776372	0.633258	1.10438	#N/A	1.58194	#N/A	#N/A	0.341232	0.411156	0.260686	#N/A	0.444574	#N/A	1.26159	1.0885	#N/A	#N/A	1.3774	#N/A	#N/A	#N/A	#N/A	#N/A	#N/A	#N/A	#N/A	#N/A	#N/A	0.127461	#N/A	0.176512	#N/A	#N/A	#N/A	0.119185	#N/A	#N/A	#N/A	#N/A	#N/A	#N/A	#N/A	0.803205	#N/A	#N/A	0.254534	#N/A	0.844463	#N/A	0.67839	1.89506	1.23702	#N/A	1.26883	#N/A	#N/A	#N/A	22	ENSG00000119820	YIPF4	protein_coding	Yip1 domain family member 4 [Source:HGNC Symbol;Acc:HGNC:28145]
RBBP4	#N/A	#N/A	0.44941	0.569064	#N/A	0.962387	0.556183	0.493876	1.40137	#N/A	1.81324	#N/A	#N/A	0.352863	0.633049	0.610494	#N/A	#N/A	#N/A	0.825871	#N/A	#N/A	#N/A	0.893405	#N/A	#N/A	0.709449	#N/A	#N/A	#N/A	#N/A	0.883724	#N/A	#N/A	#N/A	#N/A	0.276534	0.144639	#N/A	#N/A	0.0981721	#N/A	#N/A	#N/A	#N/A	#N/A	0.101394	#N/A	#N/A	#N/A	#N/A	0.4281	#N/A	#N/A	#N/A	0.605573	2.22737	1.769	#N/A	#N/A	#N/A	#N/A	#N/A	22	ENSG00000162521	RBBP4	protein_coding	RB binding protein 4, chromatin remodeling factor [Source:HGNC Symbol;Acc:HGNC:9887]
PPAN	#N/A	#N/A	2.22555	0.812518	1.07426	1.264	#N/A	0.965929	1.1315	#N/A	2.86438	#N/A	1.19254	0.876629	0.655446	0.676069	#N/A	1.04565	#N/A	#N/A	#N/A	#N/A	#N/A	3.05015	#N/A	#N/A	1.32533	1.18626	#N/A	#N/A	#N/A	#N/A	#N/A	#N/A	#N/A	#N/A	0.54066	#N/A	#N/A	#N/A	#N/A	#N/A	#N/A	#N/A	#N/A	#N/A	#N/A	#N/A	#N/A	#N/A	#N/A	1.33225	#N/A	#N/A	1.38509	#N/A	1.19943	1.08695	1.48126	1.39043	#N/A	#N/A	#N/A	22	ENSG00000130810	PPAN	protein_coding	peter pan homolog [Source:HGNC Symbol;Acc:HGNC:9227]
USP21	#N/A	#N/A	2.72155	3.28652	2.30873	2.0618	#N/A	1.42719	1.95817	#N/A	#N/A	#N/A	1.23304	1.08571	1.22499	1.28695	#N/A	#N/A	#N/A	#N/A	1.84969	#N/A	0.876638	2.06908	2.45792	#N/A	1.18846	#N/A	#N/A	#N/A	#N/A	1.58785	#N/A	#N/A	#N/A	#N/A	0.351254	#N/A	#N/A	#N/A	0.321911	#N/A	#N/A	#N/A	#N/A	#N/A	#N/A	#N/A	#N/A	#N/A	#N/A	1.33198	#N/A	#N/A	#N/A	1.73405	1.40919	1.50265	#N/A	#N/A	#N/A	#N/A	#N/A	22	ENSG00000143258	USP21	protein_coding	ubiquitin specific peptidase 21 [Source:HGNC Symbol;Acc:HGNC:12620]
TFB2M	#N/A	#N/A	1.68265	2.44278	2.3962	2.18864	1.49366	1.35695	2.6727	#N/A	1.8821	#N/A	1.53483	0.547925	#N/A	#N/A	0.865249	#N/A	#N/A	#N/A	#N/A	1.08275	#N/A	#N/A	#N/A	#N/A	1.37056	#N/A	2.31826	#N/A	#N/A	#N/A	#N/A	#N/A	#N/A	#N/A	#N/A	#N/A	#N/A	#N/A	#N/A	#N/A	#N/A	#N/A	#N/A	#N/A	#N/A	#N/A	#N/A	#N/A	#N/A	1.00334	1.08853	1.50593	2.22555	1.00948	1.35009	3.57998	1.31141	#N/A	#N/A	#N/A	#N/A	22	ENSG00000162851	TFB2M	protein_coding	transcription factor B2, mitochondrial [Source:HGNC Symbol;Acc:HGNC:18559]
CDADC1	#N/A	#N/A	0.915793	0.944147	#N/A	1.62258	1.20487	0.87166	2.22636	#N/A	1.44202	#N/A	0.839768	#N/A	0.370221	#N/A	#N/A	#N/A	#N/A	#N/A	#N/A	#N/A	#N/A	#N/A	0.89298	#N/A	1.27356	0.983955	1.08248	#N/A	0.297916	#N/A	#N/A	#N/A	#N/A	#N/A	#N/A	#N/A	#N/A	#N/A	#N/A	#N/A	#N/A	#N/A	#N/A	#N/A	#N/A	#N/A	#N/A	#N/A	#N/A	0.817014	0.690176	#N/A	1.16546	1.33172	1.20027	1.47894	0.992686	1.04764	#N/A	#N/A	#N/A	22	ENSG00000102543	CDADC1	protein_coding	cytidine and dCMP deaminase domain containing 1 [Source:HGNC Symbol;Acc:HGNC:20299]
TMX4	#N/A	#N/A	3.16715	1.16788	2.52864	2.6196	1.60813	1.57282	2.92505	#N/A	2.25967	#N/A	0.97466	#N/A	#N/A	#N/A	#N/A	#N/A	#N/A	#N/A	#N/A	#N/A	#N/A	#N/A	#N/A	#N/A	1.32522	1.1796	1.59846	#N/A	#N/A	#N/A	#N/A	#N/A	#N/A	#N/A	#N/A	#N/A	0.543869	#N/A	#N/A	#N/A	#N/A	#N/A	#N/A	#N/A	#N/A	#N/A	#N/A	0.280138	#N/A	1.99737	0.858778	1.09812	2.49828	1.61393	4.36286	2.49886	1.21857	#N/A	#N/A	#N/A	#N/A	22	ENSG00000125827	TMX4	protein_coding	thioredoxin related transmembrane protein 4 [Source:HGNC Symbol;Acc:HGNC:25237]
RPP30	#N/A	#N/A	1.11982	0.679199	0.92575	1.33834	1.04128	0.790588	1.87519	0.461324	3.4026	#N/A	#N/A	0.327877	0.492316	#N/A	#N/A	0.527097	0.7065	#N/A	#N/A	#N/A	#N/A	#N/A	#N/A	#N/A	#N/A	#N/A	0.812875	#N/A	#N/A	#N/A	#N/A	#N/A	#N/A	#N/A	0.374312	#N/A	#N/A	#N/A	#N/A	#N/A	#N/A	#N/A	#N/A	#N/A	#N/A	#N/A	#N/A	#N/A	#N/A	0.54436	#N/A	#N/A	1.14343	0.975609	1.76288	1.51383	#N/A	#N/A	#N/A	0.82848	1.36546	22	ENSG00000148688	RPP30	protein_coding	ribonuclease P/MRP subunit p30 [Source:HGNC Symbol;Acc:HGNC:17688]
SMIM2-AS1	#N/A	#N/A	1.44476	1.23777	#N/A	2.26602	#N/A	1.39311	#N/A	#N/A	0.815432	#N/A	#N/A	1.33861	1.60686	2.96202	1.53351	2.004	1.32662	#N/A	#N/A	#N/A	1.67983	0.844546	1.26281	#N/A	2.03304	#N/A	#N/A	#N/A	#N/A	#N/A	#N/A	#N/A	1.33226	#N/A	#N/A	#N/A	#N/A	#N/A	1.03593	#N/A	#N/A	#N/A	#N/A	#N/A	#N/A	#N/A	#N/A	#N/A	0.704014	1.32926	#N/A	1.80038	1.85707	#N/A	#N/A	1.58319	#N/A	#N/A	#N/A	#N/A	#N/A	22	ENSG00000227258	SMIM2-AS1	lncRNA	SMIM2 antisense RNA 1 [Source:HGNC Symbol;Acc:HGNC:42674]
SPATC1	#N/A	#N/A	2.06665	1.36382	1.32058	#N/A	1.25494	1.55515	1.18862	#N/A	0.739741	#N/A	#N/A	2.24696	1.98376	4.49437	1.17743	2.82122	1.12085	#N/A	#N/A	1.09431	#N/A	0.777892	#N/A	#N/A	#N/A	#N/A	#N/A	#N/A	0.87506	#N/A	#N/A	#N/A	#N/A	#N/A	#N/A	#N/A	#N/A	#N/A	#N/A	#N/A	#N/A	#N/A	#N/A	#N/A	#N/A	#N/A	#N/A	#N/A	#N/A	1.43468	1.94508	#N/A	1.47383	1.12503	#N/A	1.25679	#N/A	#N/A	#N/A	1.36935	#N/A	22	ENSG00000186583	SPATC1	protein_coding	spermatogenesis and centriole associated 1 [Source:HGNC Symbol;Acc:HGNC:30510]
RBBP6	#N/A	#N/A	0.393825	0.273839	#N/A	#N/A	0.836109	0.337148	1.4729	#N/A	2.73297	#N/A	#N/A	#N/A	#N/A	#N/A	#N/A	#N/A	#N/A	0.798101	#N/A	#N/A	#N/A	0.649217	#N/A	#N/A	0.565479	0.967576	1.15676	#N/A	#N/A	#N/A	#N/A	#N/A	#N/A	#N/A	#N/A	#N/A	#N/A	#N/A	0.13511	0.252276	#N/A	#N/A	#N/A	#N/A	0.119237	#N/A	0.842798	#N/A	#N/A	0.232845	#N/A	#N/A	#N/A	0.602386	1.34099	0.650618	0.854173	0.885498	#N/A	#N/A	0.803696	22	ENSG00000122257	RBBP6	protein_coding	RB binding protein 6, ubiquitin ligase [Source:HGNC Symbol;Acc:HGNC:9889]
JMJD6	#N/A	#N/A	0.692083	0.706298	#N/A	0.829251	#N/A	0.642026	1.16204	#N/A	1.13989	#N/A	#N/A	0.817454	0.657657	#N/A	1.23695	#N/A	#N/A	#N/A	#N/A	1.24996	#N/A	#N/A	#N/A	#N/A	1.55345	1.53996	#N/A	#N/A	1.1937	#N/A	#N/A	#N/A	#N/A	#N/A	0.644786	0.252229	#N/A	#N/A	0.162179	0.408657	#N/A	#N/A	#N/A	#N/A	0.179986	#N/A	#N/A	#N/A	#N/A	#N/A	#N/A	0.950566	#N/A	#N/A	3.26718	2.15535	#N/A	#N/A	#N/A	1.08324	#N/A	22	ENSG00000070495	JMJD6	protein_coding	jumonji domain containing 6, arginine demethylase and lysine hydroxylase [Source:HGNC Symbol;Acc:HGNC:19355]
SLC35G1	#N/A	#N/A	1.28659	1.20477	#N/A	1.39104	1.66222	0.952481	#N/A	#N/A	#N/A	#N/A	1.31289	#N/A	0.941833	#N/A	#N/A	#N/A	#N/A	1.42891	#N/A	#N/A	#N/A	1.1938	1.27899	#N/A	1.00616	1.05565	2.04909	#N/A	#N/A	#N/A	#N/A	#N/A	#N/A	#N/A	#N/A	#N/A	#N/A	#N/A	#N/A	#N/A	#N/A	#N/A	#N/A	#N/A	#N/A	#N/A	#N/A	#N/A	#N/A	2.79077	1.26961	1.44622	2.29275	2.01645	2.62075	1.30061	#N/A	#N/A	#N/A	1.0621	1.44372	22	ENSG00000176273	SLC35G1	protein_coding	solute carrier family 35 member G1 [Source:HGNC Symbol;Acc:HGNC:26607]
PPP2R5D	#N/A	#N/A	0.981853	0.839146	#N/A	#N/A	0.971114	0.906889	1.76676	#N/A	1.99119	#N/A	0.793069	0.323904	#N/A	#N/A	#N/A	#N/A	#N/A	1.16553	#N/A	#N/A	#N/A	#N/A	#N/A	#N/A	1.36945	#N/A	#N/A	#N/A	#N/A	#N/A	#N/A	#N/A	0.25118	#N/A	#N/A	#N/A	#N/A	#N/A	0.227769	#N/A	#N/A	#N/A	#N/A	#N/A	0.156665	#N/A	1.67996	#N/A	0.398694	0.439707	#N/A	#N/A	1.0209	#N/A	1.92728	2.28959	0.950737	1.16579	#N/A	#N/A	1.35947	22	ENSG00000112640	PPP2R5D	protein_coding	protein phosphatase 2 regulatory subunit B'delta [Source:HGNC Symbol;Acc:HGNC:9312]
LINC02008	#N/A	#N/A	#N/A	#N/A	#N/A	#N/A	2.14375	1.26009	1.63254	#N/A	#N/A	#N/A	#N/A	3.48855	3.23467	5.58361	1.37032	3.9771	#N/A	0.874422	1.23187	#N/A	#N/A	0.864156	1.56715	#N/A	#N/A	1.13644	#N/A	#N/A	0.977661	#N/A	1.65977	#N/A	#N/A	#N/A	#N/A	#N/A	#N/A	#N/A	#N/A	#N/A	#N/A	#N/A	#N/A	#N/A	#N/A	#N/A	#N/A	#N/A	#N/A	2.19246	2.25054	#N/A	2.21725	#N/A	0.752725	0.934468	1.90678	#N/A	#N/A	1.79238	#N/A	22	ENSG00000239440	LINC02008	lncRNA	long intergenic non-protein coding RNA 2008 [Source:HGNC Symbol;Acc:HGNC:52844]
#249604	#N/A	#N/A	3.24412	2.02685	2.16555	1.67517	1.22494	1.36142	#N/A	#N/A	0.720903	#N/A	#N/A	2.06021	1.10447	2.64936	1.27449	1.67127	1.12535	#N/A	#N/A	#N/A	#N/A	#N/A	#N/A	#N/A	#N/A	#N/A	1.48506	#N/A	1.99356	#N/A	1.53924	#N/A	#N/A	#N/A	#N/A	#N/A	#N/A	#N/A	#N/A	#N/A	#N/A	#N/A	#N/A	#N/A	#N/A	#N/A	#N/A	#N/A	#N/A	2.24402	3.84069	#N/A	1.42361	1.10832	#N/A	1.2804	#N/A	#N/A	#N/A	1.23248	#N/A	22	ENSG00000249604		lncRNA	novel transcript
SELENOO-AS1	#N/A	#N/A	1.36905	1.3648	#N/A	1.77107	1.30668	1.24396	1.31775	#N/A	0.731311	#N/A	1.9227	1.63053	1.27763	#N/A	#N/A	1.55376	1.03914	#N/A	#N/A	#N/A	#N/A	#N/A	#N/A	#N/A	1.55137	1.36703	#N/A	#N/A	#N/A	#N/A	#N/A	#N/A	#N/A	#N/A	#N/A	#N/A	#N/A	#N/A	#N/A	#N/A	#N/A	#N/A	#N/A	#N/A	#N/A	#N/A	#N/A	#N/A	#N/A	1.49061	1.44296	1.46004	1.53621	1.24376	#N/A	1.34777	1.16877	#N/A	#N/A	1.27014	#N/A	22	ENSG00000273137	SELENOO-AS1	lncRNA	SELENOO antisense RNA 1 [Source:HGNC Symbol;Acc:HGNC:56048]
MFAP1	#N/A	#N/A	1.04037	#N/A	1.20612	1.3708	0.840869	0.609424	1.7728	#N/A	3.07889	1.50818	#N/A	0.490537	0.689626	0.57118	#N/A	#N/A	#N/A	#N/A	#N/A	0.871119	#N/A	1.52708	#N/A	#N/A	0.862724	#N/A	#N/A	#N/A	#N/A	#N/A	#N/A	#N/A	#N/A	#N/A	0.523946	#N/A	#N/A	0.28721	0.165066	#N/A	#N/A	#N/A	#N/A	#N/A	#N/A	0.230695	#N/A	#N/A	#N/A	#N/A	#N/A	#N/A	#N/A	1.17537	1.57979	1.4678	#N/A	1.75715	#N/A	#N/A	#N/A	22	ENSG00000140259	MFAP1	protein_coding	microfibril associated protein 1 [Source:HGNC Symbol;Acc:HGNC:7032]
NUP85	#N/A	#N/A	#N/A	#N/A	#N/A	0.699031	0.751072	0.358449	#N/A	#N/A	0.6797	#N/A	#N/A	0.353929	#N/A	#N/A	#N/A	#N/A	0.610425	1.18137	#N/A	#N/A	#N/A	0.783944	#N/A	#N/A	#N/A	#N/A	#N/A	#N/A	#N/A	#N/A	#N/A	#N/A	0.188977	#N/A	0.200427	0.211176	#N/A	#N/A	0.254247	0.28861	#N/A	#N/A	#N/A	#N/A	0.191335	#N/A	1.11381	#N/A	0.35976	0.461239	#N/A	#N/A	0.56233	1.20412	1.15342	2.02963	0.777004	#N/A	#N/A	#N/A	#N/A	22	ENSG00000125450	NUP85	protein_coding	nucleoporin 85 [Source:HGNC Symbol;Acc:HGNC:8734]
NYAP2	#N/A	#N/A	3.38552	1.49488	2.1515	1.61874	#N/A	1.34824	1.09775	#N/A	#N/A	#N/A	#N/A	3.53475	2.8242	2.64858	#N/A	#N/A	1.1133	#N/A	#N/A	1.00464	#N/A	0.734347	1.03008	#N/A	#N/A	#N/A	1.54553	#N/A	2.04678	#N/A	1.73008	#N/A	#N/A	#N/A	#N/A	#N/A	#N/A	#N/A	#N/A	#N/A	#N/A	#N/A	#N/A	#N/A	#N/A	#N/A	#N/A	#N/A	#N/A	2.63726	1.18974	1.41796	#N/A	#N/A	#N/A	1.10667	1.1132	#N/A	#N/A	1.44462	#N/A	22	ENSG00000144460	NYAP2	protein_coding	neuronal tyrosine-phosphorylated phosphoinositide-3-kinase adaptor 2 [Source:HGNC Symbol;Acc:HGNC:29291]
LINC01564	#N/A	#N/A	5.64427	2.38454	1.224	0.958793	#N/A	1.54438	0.737919	#N/A	#N/A	#N/A	1.91286	3.79232	1.86066	3.22987	0.949062	1.66604	#N/A	#N/A	#N/A	#N/A	1.97729	#N/A	#N/A	#N/A	1.75861	#N/A	#N/A	#N/A	3.31635	#N/A	#N/A	#N/A	#N/A	#N/A	#N/A	#N/A	#N/A	#N/A	0.585612	#N/A	#N/A	#N/A	#N/A	#N/A	#N/A	#N/A	#N/A	#N/A	#N/A	4.03324	2.8576	#N/A	0.876471	0.769637	#N/A	0.743983	#N/A	#N/A	#N/A	0.836924	#N/A	22	ENSG00000235899	LINC01564	lncRNA	long intergenic non-protein coding RNA 1564 [Source:HGNC Symbol;Acc:HGNC:51361]
RPAP3	#N/A	#N/A	1.39456	1.01633	1.23225	1.64847	0.985677	0.680062	2.45552	#N/A	2.05199	#N/A	#N/A	0.341949	#N/A	#N/A	#N/A	0.6888	#N/A	1.91932	#N/A	#N/A	#N/A	0.943345	0.854615	1.04005	#N/A	#N/A	#N/A	#N/A	#N/A	#N/A	#N/A	#N/A	#N/A	#N/A	0.708723	#N/A	0.223611	#N/A	#N/A	#N/A	#N/A	#N/A	#N/A	#N/A	#N/A	#N/A	#N/A	#N/A	#N/A	0.589959	0.77414	1.12466	#N/A	1.03357	2.77706	2.69581	#N/A	#N/A	#N/A	#N/A	#N/A	22	ENSG00000005175	RPAP3	protein_coding	RNA polymerase II associated protein 3 [Source:HGNC Symbol;Acc:HGNC:26151]
FBXL22	#N/A	#N/A	2.42745	2.0433	1.30667	2.79146	2.16609	0.969809	2.15293	#N/A	#N/A	#N/A	1.23903	2.41968	1.99158	2.74826	1.37417	1.68537	#N/A	#N/A	#N/A	1.71847	1.346	#N/A	#N/A	#N/A	3.8111	1.30761	2.56109	#N/A	1.62403	#N/A	#N/A	#N/A	#N/A	#N/A	#N/A	#N/A	#N/A	#N/A	#N/A	#N/A	#N/A	#N/A	#N/A	#N/A	#N/A	#N/A	#N/A	#N/A	#N/A	2.32923	#N/A	#N/A	#N/A	1.68557	#N/A	#N/A	#N/A	#N/A	#N/A	2.03764	#N/A	22	ENSG00000197361	FBXL22	protein_coding	F-box and leucine rich repeat protein 22 [Source:HGNC Symbol;Acc:HGNC:27537]
LINC00886	#N/A	#N/A	1.27593	1.36026	0.976705	1.94583	1.06206	0.50296	#N/A	#N/A	1.31769	#N/A	#N/A	0.655614	1.00851	0.804948	#N/A	#N/A	#N/A	#N/A	#N/A	#N/A	#N/A	1.35546	#N/A	#N/A	#N/A	#N/A	#N/A	#N/A	#N/A	#N/A	#N/A	#N/A	#N/A	#N/A	#N/A	#N/A	#N/A	0.591562	0.771625	#N/A	#N/A	#N/A	#N/A	#N/A	#N/A	#N/A	#N/A	#N/A	1.2471	0.442442	0.843936	1.00656	1.1184	0.897441	1.97237	0.910084	1.18592	#N/A	#N/A	#N/A	#N/A	22	ENSG00000240875	LINC00886	lncRNA	long intergenic non-protein coding RNA 886 [Source:HGNC Symbol;Acc:HGNC:48572]
MYBBP1A	#N/A	#N/A	1.04087	1.31324	1.1842	1.22133	#N/A	0.636513	1.13622	#N/A	1.30851	#N/A	#N/A	1.70857	1.06158	0.78903	#N/A	1.52347	#N/A	2.87468	#N/A	#N/A	#N/A	1.19333	1.76131	#N/A	#N/A	1.03372	#N/A	#N/A	0.570654	#N/A	#N/A	#N/A	#N/A	#N/A	#N/A	#N/A	#N/A	#N/A	#N/A	#N/A	#N/A	#N/A	#N/A	#N/A	#N/A	#N/A	#N/A	#N/A	#N/A	1.97719	0.954088	#N/A	1.091	2.77267	2.82911	2.42115	#N/A	#N/A	#N/A	#N/A	#N/A	22	ENSG00000132382	MYBBP1A	protein_coding	MYB binding protein 1a [Source:HGNC Symbol;Acc:HGNC:7546]
IDH3G	#N/A	#N/A	1.82816	1.0664	1.62391	4.11134	1.06287	0.942875	1.52627	#N/A	3.00357	#N/A	#N/A	2.31334	2.77059	1.51867	#N/A	2.40172	1.0952	1.84214	1.49878	#N/A	#N/A	1.37474	#N/A	#N/A	1.81175	2.2408	2.28929	#N/A	1.13623	#N/A	#N/A	#N/A	#N/A	#N/A	#N/A	#N/A	#N/A	#N/A	#N/A	#N/A	#N/A	#N/A	#N/A	#N/A	#N/A	#N/A	#N/A	#N/A	#N/A	#N/A	#N/A	#N/A	#N/A	#N/A	1.20218	#N/A	#N/A	#N/A	#N/A	#N/A	2.27839	22	ENSG00000067829	IDH3G	protein_coding	isocitrate dehydrogenase (NAD(+)) 3 non-catalytic subunit gamma [Source:HGNC Symbol;Acc:HGNC:5386]
C2orf69	#N/A	#N/A	0.964618	0.661017	1.0518	1.21262	#N/A	#N/A	2.85326	#N/A	1.36722	1.36105	0.73658	0.554105	#N/A	#N/A	#N/A	#N/A	#N/A	#N/A	#N/A	0.996179	#N/A	1.98953	1.15843	#N/A	1.79849	1.19397	#N/A	#N/A	1.02153	#N/A	#N/A	#N/A	#N/A	#N/A	#N/A	#N/A	#N/A	#N/A	#N/A	#N/A	#N/A	#N/A	#N/A	#N/A	#N/A	#N/A	#N/A	#N/A	#N/A	1.07695	0.887147	1.39279	2.68365	#N/A	2.04849	2.24436	#N/A	1.26196	#N/A	#N/A	#N/A	22	ENSG00000178074	C2orf69	protein_coding	chromosome 2 open reading frame 69 [Source:HGNC Symbol;Acc:HGNC:26799]
TRIT1	#N/A	#N/A	1.44837	0.766519	1.33016	1.75813	0.799635	#N/A	2.10462	#N/A	1.43285	#N/A	0.550273	0.656239	0.602275	0.448895	0.585337	0.829833	#N/A	2.19957	#N/A	0.923385	#N/A	1.60496	#N/A	#N/A	#N/A	#N/A	#N/A	#N/A	#N/A	#N/A	#N/A	#N/A	#N/A	#N/A	#N/A	#N/A	#N/A	#N/A	0.123452	#N/A	#N/A	#N/A	#N/A	#N/A	#N/A	#N/A	1.01872	#N/A	#N/A	0.428474	#N/A	#N/A	#N/A	#N/A	2.21199	0.721616	0.860926	#N/A	#N/A	#N/A	#N/A	22	ENSG00000043514	TRIT1	protein_coding	tRNA isopentenyltransferase 1 [Source:HGNC Symbol;Acc:HGNC:20286]
STK17A	#N/A	#N/A	0.58866	#N/A	0.623928	0.750896	0.881758	#N/A	2.1228	#N/A	2.62774	#N/A	0.584299	0.6894	#N/A	0.879979	1.07181	0.711153	1.05949	1.88597	#N/A	#N/A	#N/A	1.6626	#N/A	#N/A	1.38112	1.33958	1.20393	#N/A	#N/A	#N/A	#N/A	#N/A	#N/A	#N/A	0.30542	#N/A	#N/A	#N/A	#N/A	#N/A	#N/A	#N/A	#N/A	#N/A	#N/A	#N/A	#N/A	#N/A	#N/A	0.977598	#N/A	#N/A	#N/A	1.90424	2.70965	1.42349	#N/A	#N/A	#N/A	#N/A	#N/A	22	ENSG00000164543	STK17A	protein_coding	serine/threonine kinase 17a [Source:HGNC Symbol;Acc:HGNC:11395]
OXSR1	#N/A	#N/A	0.326523	#N/A	#N/A	0.60965	0.824948	#N/A	1.6222	#N/A	1.04185	#N/A	#N/A	0.562473	0.421799	0.745164	0.952343	0.795618	0.709571	1.20571	0.794399	0.649669	#N/A	2.04412	1.09	#N/A	#N/A	#N/A	#N/A	#N/A	#N/A	#N/A	#N/A	#N/A	#N/A	#N/A	#N/A	#N/A	#N/A	#N/A	#N/A	#N/A	#N/A	#N/A	#N/A	#N/A	#N/A	#N/A	#N/A	#N/A	#N/A	0.56228	#N/A	#N/A	0.94115	1.16398	3.29483	1.97941	#N/A	0.91231	#N/A	#N/A	#N/A	22	ENSG00000172939	OXSR1	protein_coding	oxidative stress responsive kinase 1 [Source:HGNC Symbol;Acc:HGNC:8508]
URB2	#N/A	#N/A	1.29238	0.938323	#N/A	#N/A	1.09289	#N/A	2.94418	#N/A	1.47612	#N/A	1.52195	1.36005	0.909726	1.18156	#N/A	1.29858	#N/A	#N/A	#N/A	1.10173	#N/A	1.4384	1.79532	#N/A	1.40352	1.47366	#N/A	#N/A	0.559965	#N/A	#N/A	#N/A	#N/A	#N/A	#N/A	#N/A	#N/A	#N/A	#N/A	#N/A	#N/A	#N/A	#N/A	#N/A	#N/A	#N/A	#N/A	#N/A	#N/A	1.26027	#N/A	#N/A	1.22446	#N/A	1.48939	3.12615	#N/A	#N/A	#N/A	1.13802	1.23897	22	ENSG00000135763	URB2	protein_coding	URB2 ribosome biogenesis homolog [Source:HGNC Symbol;Acc:HGNC:28967]
SDCCAG8#054282	#N/A	#N/A	0.318155	0.42827	0.554071	0.94091	0.608142	#N/A	1.11392	#N/A	1.23219	#N/A	#N/A	#N/A	#N/A	#N/A	#N/A	#N/A	#N/A	0.652129	#N/A	#N/A	#N/A	0.451406	#N/A	#N/A	#N/A	#N/A	#N/A	#N/A	0.263023	#N/A	#N/A	#N/A	#N/A	#N/A	#N/A	#N/A	#N/A	#N/A	0.0579113	#N/A	#N/A	#N/A	#N/A	#N/A	#N/A	#N/A	#N/A	#N/A	0.0911838	0.26474	0.479271	0.433688	0.58427	0.757318	3.0537	1.03871	#N/A	0.730512	#N/A	0.993886	1.72757	22	ENSG00000054282	SDCCAG8	protein_coding	SHH signaling and ciliogenesis regulator SDCCAG8 [Source:HGNC Symbol;Acc:HGNC:10671]
ENTPD1-AS1	#N/A	#N/A	0.682417	#N/A	0.582092	0.969273	#N/A	#N/A	1.55765	#N/A	1.19116	#N/A	0.366855	0.393674	0.451961	0.427338	#N/A	0.422559	#N/A	0.579374	0.953265	#N/A	#N/A	0.967892	#N/A	#N/A	#N/A	#N/A	#N/A	2.37732	0.269495	#N/A	#N/A	#N/A	#N/A	#N/A	#N/A	#N/A	#N/A	#N/A	#N/A	#N/A	#N/A	#N/A	#N/A	#N/A	#N/A	#N/A	1.11967	#N/A	#N/A	0.358889	#N/A	#N/A	0.91445	#N/A	1.00548	#N/A	#N/A	0.996545	#N/A	1.43043	0.942014	22	ENSG00000226688	ENTPD1-AS1	lncRNA	ENTPD1 antisense RNA 1 [Source:HGNC Symbol;Acc:HGNC:45203]
RBM18	#N/A	#N/A	#N/A	#N/A	#N/A	1.46184	#N/A	#N/A	2.78549	#N/A	1.28282	#N/A	0.918838	1.39926	1.8568	#N/A	1.72732	#N/A	#N/A	3.02222	1.5233	1.92685	#N/A	1.97547	#N/A	#N/A	#N/A	#N/A	1.70624	#N/A	1.25756	#N/A	#N/A	#N/A	#N/A	#N/A	0.331658	#N/A	#N/A	#N/A	#N/A	#N/A	#N/A	#N/A	#N/A	#N/A	#N/A	#N/A	#N/A	#N/A	#N/A	1.75364	1.48188	1.36014	#N/A	2.12811	3.16602	4.79439	1.23497	2.2673	#N/A	#N/A	#N/A	22	ENSG00000119446	RBM18	protein_coding	RNA binding motif protein 18 [Source:HGNC Symbol;Acc:HGNC:28413]
TMEM69	#N/A	#N/A	1.05318	1.18948	0.892508	1.88199	#N/A	#N/A	2.50187	#N/A	3.47055	#N/A	0.634192	0.478168	#N/A	#N/A	1.40895	0.929255	1.84054	2.76667	#N/A	#N/A	#N/A	1.73276	#N/A	#N/A	0.972125	#N/A	#N/A	#N/A	#N/A	#N/A	#N/A	1.22951	0.360501	#N/A	0.585386	#N/A	#N/A	#N/A	0.192831	#N/A	#N/A	#N/A	#N/A	#N/A	#N/A	#N/A	#N/A	#N/A	#N/A	1.003	#N/A	#N/A	1.22468	1.10828	#N/A	3.10705	#N/A	#N/A	#N/A	#N/A	#N/A	22	ENSG00000159596	TMEM69	protein_coding	transmembrane protein 69 [Source:HGNC Symbol;Acc:HGNC:28035]
SETDB1	#N/A	#N/A	0.704835	#N/A	0.778775	1.16916	0.651865	#N/A	1.27009	#N/A	1.82838	#N/A	0.392649	0.366858	0.502471	#N/A	#N/A	0.56583	#N/A	2.0489	#N/A	#N/A	#N/A	0.614392	0.734855	#N/A	#N/A	#N/A	#N/A	#N/A	#N/A	#N/A	#N/A	#N/A	#N/A	#N/A	#N/A	#N/A	#N/A	#N/A	0.126824	0.279336	#N/A	#N/A	#N/A	#N/A	#N/A	#N/A	#N/A	#N/A	#N/A	0.516518	0.638494	#N/A	1.00006	#N/A	3.21432	1.08845	0.593703	#N/A	#N/A	0.934475	#N/A	22	ENSG00000143379	SETDB1	protein_coding	SET domain bifurcated histone lysine methyltransferase 1 [Source:HGNC Symbol;Acc:HGNC:10761]
TRIM66	#N/A	#N/A	1.01605	0.621962	1.32153	1.65711	1.49589	#N/A	1.57989	#N/A	1.18333	#N/A	#N/A	0.683679	0.944825	0.684334	#N/A	0.612941	#N/A	1.23668	#N/A	#N/A	#N/A	1.58889	0.830093	#N/A	#N/A	#N/A	#N/A	#N/A	0.45836	#N/A	#N/A	#N/A	#N/A	#N/A	#N/A	#N/A	#N/A	#N/A	#N/A	#N/A	#N/A	#N/A	#N/A	#N/A	#N/A	#N/A	#N/A	#N/A	#N/A	0.726007	#N/A	0.653048	0.715109	1.15739	2.40196	1.1464	#N/A	1.41343	#N/A	#N/A	#N/A	22	ENSG00000166436	TRIM66	protein_coding	tripartite motif containing 66 [Source:HGNC Symbol;Acc:HGNC:29005]
AGAP9	#N/A	#N/A	1.10988	0.982651	1.17935	1.41034	1.90932	#N/A	1.60701	#N/A	2.96947	#N/A	0.772819	#N/A	#N/A	0.467257	0.61246	#N/A	0.927098	2.40941	#N/A	#N/A	#N/A	1.16474	#N/A	#N/A	#N/A	#N/A	0.939768	#N/A	#N/A	#N/A	#N/A	#N/A	#N/A	#N/A	#N/A	#N/A	#N/A	#N/A	#N/A	#N/A	#N/A	#N/A	#N/A	#N/A	#N/A	#N/A	#N/A	#N/A	#N/A	0.546779	#N/A	#N/A	1.0321	0.882126	1.85359	0.911069	0.796793	#N/A	#N/A	0.980631	1.61646	22	ENSG00000204172	AGAP9	protein_coding	ArfGAP with GTPase domain, ankyrin repeat and PH domain 9 [Source:HGNC Symbol;Acc:HGNC:23463]
POLR1C	#N/A	#N/A	0.957322	0.778956	#N/A	0.986431	0.95119	#N/A	1.55936	#N/A	1.67307	#N/A	0.937448	0.215604	#N/A	#N/A	#N/A	#N/A	0.947928	#N/A	#N/A	#N/A	#N/A	1.16004	#N/A	#N/A	0.818485	0.904902	1.07288	#N/A	#N/A	#N/A	#N/A	#N/A	#N/A	#N/A	0.259414	#N/A	#N/A	0.196434	0.0991905	#N/A	#N/A	#N/A	#N/A	#N/A	#N/A	#N/A	1.0617	#N/A	#N/A	0.373241	#N/A	#N/A	#N/A	#N/A	1.20265	1.18768	1.24677	1.04572	#N/A	#N/A	#N/A	22	ENSG00000171453	POLR1C	protein_coding	RNA polymerase I and III subunit C [Source:HGNC Symbol;Acc:HGNC:20194]
COX18	#N/A	#N/A	0.658205	#N/A	1.35411	0.910702	1.27522	#N/A	1.85706	#N/A	1.25106	#N/A	0.868352	0.436331	#N/A	#N/A	#N/A	#N/A	#N/A	1.93226	#N/A	0.969287	#N/A	0.934488	#N/A	#N/A	#N/A	#N/A	0.949403	#N/A	0.444626	#N/A	#N/A	#N/A	#N/A	#N/A	#N/A	#N/A	#N/A	#N/A	#N/A	#N/A	#N/A	#N/A	#N/A	#N/A	#N/A	#N/A	#N/A	#N/A	#N/A	0.418483	0.843272	1.08749	0.917549	1.24282	1.29926	2.01748	1.07231	#N/A	#N/A	0.812558	#N/A	22	ENSG00000163626	COX18	protein_coding	cytochrome c oxidase assembly factor COX18 [Source:HGNC Symbol;Acc:HGNC:26801]
CHCHD6	#N/A	#N/A	0.867548	1.23122	1.1541	1.51555	0.82755	#N/A	2.23403	#N/A	#N/A	#N/A	0.380533	0.755679	0.719811	0.479216	#N/A	1.33764	1.37828	2.96633	#N/A	#N/A	#N/A	0.828928	#N/A	#N/A	1.13631	0.787278	1.09129	#N/A	0.65198	#N/A	#N/A	#N/A	#N/A	#N/A	#N/A	#N/A	#N/A	#N/A	#N/A	#N/A	#N/A	#N/A	#N/A	#N/A	#N/A	#N/A	#N/A	#N/A	0.208154	0.372527	#N/A	#N/A	0.726081	#N/A	0.825086	#N/A	#N/A	#N/A	#N/A	#N/A	#N/A	22	ENSG00000159685	CHCHD6	protein_coding	coiled-coil-helix-coiled-coil-helix domain containing 6 [Source:HGNC Symbol;Acc:HGNC:28184]
UBE2W	#N/A	#N/A	0.224875	#N/A	#N/A	0.427524	0.576192	#N/A	1.12128	#N/A	1.49729	#N/A	#N/A	0.259946	0.487824	0.547857	0.519553	#N/A	0.810475	0.744812	0.794019	#N/A	#N/A	1.12783	0.781114	#N/A	#N/A	#N/A	#N/A	#N/A	0.437957	#N/A	#N/A	#N/A	#N/A	#N/A	#N/A	#N/A	#N/A	#N/A	#N/A	#N/A	#N/A	#N/A	#N/A	#N/A	0.0900035	#N/A	#N/A	#N/A	#N/A	0.231131	#N/A	0.40629	#N/A	0.734929	2.42419	1.22573	0.907203	#N/A	#N/A	#N/A	#N/A	22	ENSG00000104343	UBE2W	protein_coding	ubiquitin conjugating enzyme E2 W [Source:HGNC Symbol;Acc:HGNC:25616]
ST13	#N/A	#N/A	1.58063	#N/A	0.432884	#N/A	0.320334	#N/A	0.241525	#N/A	0.302576	#N/A	#N/A	1.1429	1.11771	#N/A	0.805901	#N/A	#N/A	0.189832	0.314176	0.353693	#N/A	0.618872	#N/A	#N/A	#N/A	#N/A	1.20734	#N/A	#N/A	#N/A	1.14869	#N/A	#N/A	#N/A	0.437903	#N/A	#N/A	#N/A	0.440572	#N/A	#N/A	#N/A	#N/A	#N/A	#N/A	#N/A	#N/A	#N/A	#N/A	1.24729	#N/A	0.505906	0.245926	#N/A	#N/A	#N/A	#N/A	0.210052	#N/A	0.903924	0.358722	22	ENSG00000100380	ST13	protein_coding	ST13 Hsp70 interacting protein [Source:HGNC Symbol;Acc:HGNC:11343]
GLMN	#N/A	#N/A	0.772	1.06896	1.62687	1.05683	0.885371	#N/A	1.44994	#N/A	1.67028	#N/A	0.898991	0.269215	#N/A	#N/A	#N/A	#N/A	0.786967	#N/A	#N/A	#N/A	#N/A	1.23757	#N/A	#N/A	0.733403	0.633996	#N/A	#N/A	#N/A	#N/A	#N/A	#N/A	#N/A	#N/A	#N/A	#N/A	#N/A	#N/A	#N/A	#N/A	#N/A	#N/A	#N/A	#N/A	#N/A	#N/A	#N/A	#N/A	#N/A	0.580406	0.558311	0.640469	0.961751	0.874215	1.94482	0.678393	1.17756	1.63446	#N/A	#N/A	#N/A	22	ENSG00000174842	GLMN	protein_coding	glomulin, FKBP associated protein [Source:HGNC Symbol;Acc:HGNC:14373]
SPEN	#N/A	#N/A	0.274352	#N/A	0.627888	0.728334	0.632493	#N/A	0.911491	#N/A	1.09253	#N/A	#N/A	0.617241	0.556657	0.539039	#N/A	0.899715	0.766531	1.15769	0.63214	0.726556	#N/A	1.28516	#N/A	#N/A	#N/A	#N/A	#N/A	#N/A	0.21275	#N/A	#N/A	#N/A	#N/A	#N/A	#N/A	#N/A	#N/A	#N/A	#N/A	#N/A	#N/A	#N/A	#N/A	#N/A	0.133954	#N/A	0.752353	#N/A	#N/A	#N/A	#N/A	#N/A	#N/A	#N/A	1.49203	0.590506	#N/A	1.55327	#N/A	0.581949	#N/A	22	ENSG00000065526	SPEN	protein_coding	spen family transcriptional repressor [Source:HGNC Symbol;Acc:HGNC:17575]
MAPKAPK5	#N/A	#N/A	0.253373	0.406517	#N/A	0.644051	#N/A	#N/A	1.04987	#N/A	0.921496	#N/A	#N/A	0.24612	0.377303	0.562764	0.533128	0.521326	#N/A	2.06575	#N/A	0.703771	0.417054	0.809817	#N/A	#N/A	0.453433	#N/A	#N/A	#N/A	#N/A	#N/A	#N/A	#N/A	#N/A	#N/A	#N/A	#N/A	#N/A	#N/A	#N/A	#N/A	#N/A	#N/A	#N/A	#N/A	#N/A	#N/A	#N/A	#N/A	#N/A	0.368704	0.342809	#N/A	1.01581	#N/A	2.35675	1.04636	0.587381	2.08068	#N/A	#N/A	#N/A	22	ENSG00000089022	MAPKAPK5	protein_coding	MAPK activated protein kinase 5 [Source:HGNC Symbol;Acc:HGNC:6889]
MEMO1	#N/A	#N/A	1.43227	1.22195	1.59849	#N/A	#N/A	#N/A	2.01188	#N/A	1.95171	#N/A	1.19308	0.973585	1.39309	0.887745	2.45701	#N/A	#N/A	2.68341	#N/A	1.12728	#N/A	1.48102	#N/A	#N/A	#N/A	#N/A	#N/A	#N/A	1.13198	#N/A	0.865438	#N/A	#N/A	#N/A	#N/A	#N/A	#N/A	#N/A	#N/A	#N/A	#N/A	#N/A	#N/A	#N/A	#N/A	#N/A	#N/A	#N/A	#N/A	1.10784	#N/A	1.10809	1.42367	4.14616	2.4633	2.86252	#N/A	#N/A	#N/A	1.30414	#N/A	22	ENSG00000162959	MEMO1	protein_coding	mediator of cell motility 1 [Source:HGNC Symbol;Acc:HGNC:14014]
PNISR-AS1	#N/A	#N/A	0.815872	0.726763	0.653438	0.810867	#N/A	#N/A	1.33736	#N/A	1.20327	#N/A	#N/A	0.534733	0.987696	0.747606	#N/A	#N/A	0.984512	1.12823	#N/A	#N/A	#N/A	1.38534	1.28731	#N/A	#N/A	#N/A	#N/A	#N/A	0.5535	#N/A	0.708494	#N/A	#N/A	#N/A	#N/A	#N/A	#N/A	#N/A	#N/A	#N/A	#N/A	#N/A	#N/A	#N/A	#N/A	#N/A	#N/A	#N/A	0.310332	0.586757	0.621331	1.76804	0.781959	#N/A	1.25388	1.66814	#N/A	#N/A	#N/A	#N/A	#N/A	22	ENSG00000228506	PNISR-AS1	lncRNA	PNISR antisense RNA 1 [Source:HGNC Symbol;Acc:HGNC:40958]
TAF1	#N/A	#N/A	0.233597	#N/A	#N/A	#N/A	0.402691	#N/A	0.840159	#N/A	0.883757	#N/A	#N/A	0.446225	0.313485	0.484674	0.479684	0.330623	0.571173	1.38066	#N/A	#N/A	#N/A	1.33995	#N/A	#N/A	0.522477	0.618397	#N/A	#N/A	0.262548	#N/A	#N/A	#N/A	#N/A	#N/A	#N/A	#N/A	#N/A	#N/A	0.0753778	#N/A	#N/A	#N/A	#N/A	#N/A	0.0974037	#N/A	#N/A	#N/A	#N/A	0.359906	#N/A	#N/A	0.774122	0.935143	2.17864	0.630172	#N/A	#N/A	#N/A	#N/A	#N/A	22	ENSG00000147133	TAF1	protein_coding	TATA-box binding protein associated factor 1 [Source:HGNC Symbol;Acc:HGNC:11535]
TAPBPL	#N/A	#N/A	0.45917	#N/A	#N/A	#N/A	#N/A	#N/A	1.28784	#N/A	1.93481	#N/A	#N/A	0.918617	0.753233	0.742145	1.57607	0.855574	#N/A	#N/A	#N/A	#N/A	0.583318	4.2881	1.78567	#N/A	0.819248	0.881812	#N/A	#N/A	0.874469	#N/A	#N/A	0.952774	#N/A	#N/A	#N/A	#N/A	#N/A	#N/A	0.223997	#N/A	#N/A	#N/A	#N/A	#N/A	#N/A	#N/A	#N/A	#N/A	0.42844	1.06531	#N/A	#N/A	1.35097	3.25223	#N/A	1.13748	#N/A	2.27584	#N/A	#N/A	#N/A	22	ENSG00000139192	TAPBPL	protein_coding	TAP binding protein like [Source:HGNC Symbol;Acc:HGNC:30683]
SERHL2	#N/A	#N/A	1.35426	1.09282	1.87847	1.92828	#N/A	#N/A	1.59205	0.809385	1.89433	#N/A	#N/A	0.777649	0.975923	1.02493	#N/A	#N/A	2.29917	#N/A	#N/A	#N/A	#N/A	#N/A	#N/A	#N/A	1.79453	1.09444	1.18266	#N/A	#N/A	1.68222	#N/A	1.18343	#N/A	#N/A	0.427524	#N/A	#N/A	#N/A	0.239249	0.579351	#N/A	#N/A	#N/A	#N/A	#N/A	#N/A	#N/A	#N/A	#N/A	#N/A	0.568591	#N/A	#N/A	#N/A	#N/A	0.897931	#N/A	#N/A	#N/A	#N/A	1.86532	22	ENSG00000183569	SERHL2	protein_coding	serine hydrolase like 2 [Source:HGNC Symbol;Acc:HGNC:29446]
#231756	#N/A	#N/A	4.76124	3.84658	2.48413	2.11073	1.62552	#N/A	1.71045	#N/A	0.848721	#N/A	#N/A	#N/A	#N/A	#N/A	#N/A	#N/A	#N/A	#N/A	#N/A	#N/A	#N/A	0.867149	#N/A	#N/A	3.21221	1.71703	1.71928	#N/A	#N/A	#N/A	#N/A	#N/A	0.90236	#N/A	#N/A	#N/A	#N/A	#N/A	#N/A	#N/A	#N/A	0.701056	#N/A	#N/A	#N/A	#N/A	#N/A	#N/A	0.470282	4.20848	2.1665	1.78419	1.79181	1.39256	#N/A	1.83017	1.41571	#N/A	#N/A	1.52004	#N/A	22	ENSG00000231756		lncRNA	novel transcript
CCDC32	#N/A	#N/A	0.356966	#N/A	#N/A	#N/A	#N/A	#N/A	0.965538	#N/A	0.805025	#N/A	#N/A	0.375467	0.394577	#N/A	0.75228	#N/A	#N/A	1.27397	#N/A	#N/A	#N/A	#N/A	#N/A	#N/A	#N/A	#N/A	#N/A	#N/A	0.63687	1.81562	#N/A	#N/A	0.214852	#N/A	#N/A	0.251099	#N/A	#N/A	0.229843	#N/A	#N/A	#N/A	#N/A	#N/A	#N/A	#N/A	#N/A	#N/A	0.237744	0.682371	0.616625	#N/A	0.892254	0.876363	2.11936	0.836995	0.740443	#N/A	#N/A	0.70316	0.992892	22	ENSG00000128891	CCDC32	protein_coding	coiled-coil domain containing 32 [Source:HGNC Symbol;Acc:HGNC:28295]
TMEM9B-AS1	#N/A	#N/A	0.714462	1.22804	1.07154	0.915316	0.943136	#N/A	1.41498	#N/A	1.42039	#N/A	#N/A	0.855932	1.22447	1.0801	#N/A	1.46691	1.99445	1.77274	1.40135	#N/A	0.605663	#N/A	#N/A	#N/A	#N/A	#N/A	#N/A	#N/A	#N/A	#N/A	#N/A	#N/A	#N/A	#N/A	#N/A	#N/A	#N/A	#N/A	#N/A	#N/A	#N/A	#N/A	#N/A	#N/A	#N/A	#N/A	#N/A	#N/A	#N/A	1.20464	1.47293	#N/A	1.6236	1.84039	1.65066	1.17446	1.12168	#N/A	#N/A	#N/A	#N/A	22	ENSG00000254860	TMEM9B-AS1	lncRNA	TMEM9B antisense RNA 1 [Source:HGNC Symbol;Acc:HGNC:19230]
TOX4	#N/A	#N/A	0.649414	#N/A	0.528969	#N/A	0.59048	#N/A	1.19534	#N/A	1.58427	#N/A	0.534053	#N/A	#N/A	#N/A	#N/A	#N/A	#N/A	1.25184	#N/A	0.887234	#N/A	1.537	#N/A	#N/A	#N/A	1.35319	0.859167	#N/A	#N/A	#N/A	#N/A	#N/A	#N/A	#N/A	0.589847	0.207857	#N/A	#N/A	0.129462	#N/A	#N/A	#N/A	#N/A	#N/A	0.143492	#N/A	0.829496	#N/A	#N/A	0.395459	0.519163	#N/A	#N/A	0.847576	1.7576	1.03478	#N/A	1.59263	#N/A	#N/A	#N/A	22	ENSG00000092203	TOX4	protein_coding	TOX high mobility group box family member 4 [Source:HGNC Symbol;Acc:HGNC:20161]
STXBP5	#N/A	#N/A	#N/A	#N/A	#N/A	0.328825	0.623907	#N/A	0.629873	#N/A	1.33053	#N/A	#N/A	#N/A	#N/A	#N/A	#N/A	#N/A	#N/A	0.713334	#N/A	#N/A	#N/A	0.773125	#N/A	#N/A	0.297896	#N/A	0.555468	#N/A	0.349238	#N/A	#N/A	#N/A	0.274674	#N/A	#N/A	0.232536	0.13491	0.247321	0.250638	#N/A	#N/A	#N/A	#N/A	#N/A	#N/A	#N/A	#N/A	#N/A	0.212162	0.351152	0.550959	#N/A	0.893526	1.02236	2.66448	0.707939	#N/A	0.739196	#N/A	#N/A	#N/A	22	ENSG00000164506	STXBP5	protein_coding	syntaxin binding protein 5 [Source:HGNC Symbol;Acc:HGNC:19665]
ARFGEF2	#N/A	#N/A	#N/A	#N/A	#N/A	0.429887	#N/A	#N/A	0.560903	#N/A	#N/A	#N/A	#N/A	0.708852	0.457378	0.545716	0.661709	0.427835	0.880341	1.04183	#N/A	0.756536	#N/A	1.34	0.635904	#N/A	#N/A	#N/A	#N/A	#N/A	0.470508	0.586458	#N/A	#N/A	#N/A	#N/A	#N/A	#N/A	#N/A	#N/A	#N/A	#N/A	#N/A	#N/A	#N/A	#N/A	#N/A	#N/A	0.956949	#N/A	#N/A	0.657367	#N/A	#N/A	0.985159	1.38969	2.48336	1.33211	#N/A	1.50004	#N/A	0.784931	#N/A	22	ENSG00000124198	ARFGEF2	protein_coding	ADP ribosylation factor guanine nucleotide exchange factor 2 [Source:HGNC Symbol;Acc:HGNC:15853]
LINC02308	#N/A	#N/A	2.8885	1.19766	0.77892	#N/A	0.473276	#N/A	0.600254	#N/A	0.383819	#N/A	0.927633	2.03125	#N/A	1.8473	0.516773	0.994889	0.499361	#N/A	#N/A	#N/A	#N/A	#N/A	0.453817	#N/A	#N/A	#N/A	#N/A	#N/A	#N/A	#N/A	0.765049	#N/A	#N/A	#N/A	0.693074	#N/A	#N/A	#N/A	#N/A	#N/A	#N/A	#N/A	#N/A	#N/A	#N/A	#N/A	#N/A	#N/A	#N/A	4.82663	1.32286	0.606144	0.550612	0.504439	#N/A	0.548111	0.500094	#N/A	#N/A	#N/A	#N/A	22	ENSG00000258675	LINC02308	lncRNA	long intergenic non-protein coding RNA 2308 [Source:HGNC Symbol;Acc:HGNC:53227]
TBC1D5	#N/A	#N/A	#N/A	#N/A	#N/A	0.326883	#N/A	#N/A	0.508056	#N/A	0.918872	#N/A	#N/A	#N/A	0.230493	#N/A	#N/A	#N/A	#N/A	0.662067	#N/A	#N/A	#N/A	0.769414	0.439925	#N/A	#N/A	#N/A	#N/A	#N/A	0.280227	#N/A	#N/A	#N/A	0.114289	#N/A	#N/A	#N/A	#N/A	0.134341	0.162904	0.166697	#N/A	#N/A	#N/A	#N/A	#N/A	#N/A	#N/A	#N/A	0.198393	0.268513	0.381695	0.479035	0.616639	0.626119	1.7744	0.731932	#N/A	0.907738	#N/A	0.529181	#N/A	22	ENSG00000131374	TBC1D5	protein_coding	TBC1 domain family member 5 [Source:HGNC Symbol;Acc:HGNC:19166]
ZGPAT	#N/A	#N/A	#N/A	0.62467	0.770483	#N/A	#N/A	#N/A	0.876212	#N/A	1.61272	#N/A	#N/A	0.780281	0.56382	0.797902	1.04013	0.750166	1.25758	2.5459	#N/A	#N/A	#N/A	0.811664	0.861605	#N/A	0.798275	#N/A	#N/A	#N/A	0.653073	#N/A	#N/A	0.921338	#N/A	#N/A	#N/A	#N/A	#N/A	#N/A	0.176777	#N/A	#N/A	#N/A	#N/A	#N/A	#N/A	#N/A	#N/A	#N/A	#N/A	0.574088	0.732111	#N/A	1.37756	#N/A	1.91606	1.18192	#N/A	#N/A	#N/A	#N/A	#N/A	22	ENSG00000197114	ZGPAT	protein_coding	zinc finger CCCH-type and G-patch domain containing [Source:HGNC Symbol;Acc:HGNC:15948]
ZNF595	#N/A	#N/A	#N/A	#N/A	#N/A	#N/A	0.99623	#N/A	#N/A	#N/A	1.60953	1.2285	0.577656	0.253262	0.485245	0.595915	#N/A	#N/A	#N/A	#N/A	#N/A	0.806197	#N/A	1.79656	#N/A	#N/A	#N/A	1.65263	0.742202	#N/A	#N/A	#N/A	#N/A	#N/A	#N/A	#N/A	#N/A	#N/A	#N/A	0.21776	0.182742	#N/A	#N/A	#N/A	#N/A	#N/A	#N/A	#N/A	#N/A	#N/A	0.333576	0.299535	#N/A	1.45926	0.670887	#N/A	1.49617	1.69559	0.700494	1.1681	#N/A	1.84265	#N/A	22	ENSG00000272602	ZNF595	protein_coding	zinc finger protein 595 [Source:HGNC Symbol;Acc:HGNC:27196]
SOS1	#N/A	#N/A	#N/A	#N/A	#N/A	#N/A	0.446562	#N/A	#N/A	#N/A	0.761753	#N/A	#N/A	0.358354	0.294778	0.195247	#N/A	0.536966	#N/A	1.30007	#N/A	0.46735	#N/A	1.1443	0.450195	#N/A	0.423897	#N/A	0.397244	#N/A	0.286285	0.592985	#N/A	#N/A	#N/A	#N/A	#N/A	#N/A	#N/A	#N/A	#N/A	#N/A	#N/A	#N/A	#N/A	#N/A	#N/A	#N/A	#N/A	#N/A	#N/A	0.263403	0.163914	#N/A	0.644211	0.488756	2.32025	0.871324	0.353912	0.988765	#N/A	#N/A	#N/A	22	ENSG00000115904	SOS1	protein_coding	SOS Ras/Rac guanine nucleotide exchange factor 1 [Source:HGNC Symbol;Acc:HGNC:11187]
CTCF	#N/A	#N/A	#N/A	#N/A	#N/A	#N/A	#N/A	#N/A	#N/A	#N/A	0.893592	#N/A	#N/A	0.497202	0.450575	0.827368	0.745097	0.704951	0.783037	0.953157	#N/A	0.511709	0.344486	1.13011	0.728433	#N/A	#N/A	#N/A	#N/A	#N/A	0.2458	#N/A	#N/A	#N/A	0.234071	#N/A	#N/A	0.230227	#N/A	#N/A	0.171665	0.239335	#N/A	0.192884	#N/A	#N/A	0.177742	#N/A	0.781799	#N/A	#N/A	#N/A	#N/A	#N/A	#N/A	#N/A	1.69041	0.744718	#N/A	#N/A	#N/A	#N/A	#N/A	22	ENSG00000102974	CTCF	protein_coding	CCCTC-binding factor [Source:HGNC Symbol;Acc:HGNC:13723]
HRAS#174775	#N/A	#N/A	#N/A	#N/A	#N/A	#N/A	#N/A	#N/A	#N/A	#N/A	0.51353	#N/A	#N/A	2.32915	2.67635	1.24531	0.597675	#N/A	#N/A	0.429118	0.573465	#N/A	#N/A	0.584013	0.545877	#N/A	#N/A	0.735144	0.851805	#N/A	4.37775	0.472987	1.1307	0.616723	#N/A	#N/A	#N/A	#N/A	#N/A	#N/A	1.15901	#N/A	#N/A	#N/A	#N/A	#N/A	#N/A	#N/A	#N/A	#N/A	0.987724	2.85617	1.1525	0.658112	#N/A	0.546723	0.560447	#N/A	#N/A	#N/A	#N/A	#N/A	#N/A	22	ENSG00000174775	HRAS	protein_coding	HRas proto-oncogene, GTPase [Source:HGNC Symbol;Acc:HGNC:5173]
#280434	#N/A	#N/A	#N/A	#N/A	#N/A	#N/A	#N/A	#N/A	#N/A	#N/A	1.24738	#N/A	#N/A	0.911565	1.52473	0.99919	2.43871	1.55914	1.86292	#N/A	#N/A	1.18431	#N/A	1.58455	1.79108	#N/A	#N/A	#N/A	#N/A	#N/A	1.21996	#N/A	1.54469	#N/A	#N/A	#N/A	#N/A	#N/A	#N/A	#N/A	#N/A	#N/A	#N/A	#N/A	#N/A	#N/A	#N/A	#N/A	#N/A	#N/A	#N/A	1.93991	2.05799	1.46834	1.76301	2.28778	2.89855	1.58904	#N/A	1.85855	#N/A	4.51967	3.38244	22	ENSG00000280434		lncRNA	novel transcript, sense overlapping PARVB
ZNF608	#N/A	#N/A	#N/A	#N/A	#N/A	#N/A	#N/A	#N/A	#N/A	#N/A	#N/A	#N/A	#N/A	4.1085	3.0755	2.87216	1.46759	4.29409	2.94442	2.92172	2.8725	4.66706	0.897262	3.51821	1.72867	#N/A	3.01759	3.66349	3.71907	#N/A	#N/A	#N/A	#N/A	#N/A	#N/A	#N/A	#N/A	#N/A	#N/A	#N/A	#N/A	#N/A	#N/A	#N/A	#N/A	#N/A	#N/A	#N/A	#N/A	#N/A	#N/A	#N/A	1.55976	#N/A	1.83332	1.77565	3.00665	1.44271	#N/A	#N/A	#N/A	2.94123	1.73411	22	ENSG00000168916	ZNF608	protein_coding	zinc finger protein 608 [Source:HGNC Symbol;Acc:HGNC:29238]
IL15	1.7112	#N/A	#N/A	#N/A	#N/A	#N/A	#N/A	#N/A	#N/A	#N/A	#N/A	#N/A	#N/A	0.70437	1.75424	1.86653	1.77059	#N/A	#N/A	2.12993	1.94135	#N/A	#N/A	1.81166	1.45591	#N/A	#N/A	#N/A	#N/A	1.74256	0.69388	#N/A	1.08008	#N/A	#N/A	#N/A	#N/A	#N/A	#N/A	0.176847	#N/A	#N/A	#N/A	#N/A	#N/A	#N/A	#N/A	#N/A	#N/A	#N/A	#N/A	2.81089	2.46382	#N/A	3.38258	2.03032	2.50502	2.43651	1.17002	#N/A	#N/A	1.07492	#N/A	21	ENSG00000164136	IL15	protein_coding	interleukin 15 [Source:HGNC Symbol;Acc:HGNC:5977]
LTBP1	1.56573	3.78325	0.415071	#N/A	#N/A	#N/A	1.34121	0.936109	0.820284	#N/A	0.651585	#N/A	0.711765	#N/A	#N/A	#N/A	#N/A	#N/A	#N/A	#N/A	#N/A	#N/A	#N/A	#N/A	#N/A	#N/A	2.77828	4.26722	3.5734	5.46245	#N/A	#N/A	#N/A	#N/A	#N/A	#N/A	#N/A	#N/A	#N/A	#N/A	#N/A	#N/A	#N/A	#N/A	#N/A	#N/A	#N/A	#N/A	#N/A	0.126961	#N/A	3.19824	#N/A	#N/A	2.95613	2.38367	0.837459	2.71445	#N/A	1.14605	#N/A	4.87198	3.21183	21	ENSG00000049323	LTBP1	protein_coding	latent transforming growth factor beta binding protein 1 [Source:HGNC Symbol;Acc:HGNC:6714]
TMEM9	2.24003	#N/A	4.97467	2.57158	2.88362	2.68978	2.10043	2.22915	2.25086	#N/A	2.6284	1.82518	2.13534	#N/A	#N/A	#N/A	#N/A	#N/A	#N/A	#N/A	#N/A	#N/A	#N/A	#N/A	1.67938	#N/A	#N/A	#N/A	1.44498	#N/A	#N/A	#N/A	#N/A	#N/A	#N/A	#N/A	#N/A	#N/A	#N/A	#N/A	#N/A	#N/A	#N/A	#N/A	#N/A	#N/A	#N/A	#N/A	#N/A	#N/A	#N/A	2.70199	1.12202	#N/A	1.61339	3.14835	#N/A	3.94935	1.18911	#N/A	#N/A	3.8035	2.60316	21	ENSG00000116857	TMEM9	protein_coding	transmembrane protein 9 [Source:HGNC Symbol;Acc:HGNC:18823]
PGM5	1.687	2.9353	#N/A	0.396364	0.743046	#N/A	#N/A	#N/A	#N/A	#N/A	#N/A	#N/A	#N/A	4.4565	2.92464	2.29605	2.39082	5.62397	2.9379	3.89892	3.4751	3.03195	1.07977	3.18878	#N/A	#N/A	#N/A	#N/A	1.79925	1.33559	2.04431	#N/A	1.50543	#N/A	#N/A	#N/A	#N/A	#N/A	#N/A	#N/A	#N/A	#N/A	#N/A	#N/A	#N/A	#N/A	#N/A	#N/A	#N/A	#N/A	#N/A	#N/A	#N/A	#N/A	#N/A	#N/A	#N/A	#N/A	#N/A	#N/A	#N/A	2.4685	2.19003	21	ENSG00000154330	PGM5	protein_coding	phosphoglucomutase 5 [Source:HGNC Symbol;Acc:HGNC:8908]
FAT4	1.36409	2.11199	#N/A	#N/A	#N/A	#N/A	#N/A	#N/A	#N/A	#N/A	#N/A	#N/A	#N/A	#N/A	#N/A	#N/A	#N/A	#N/A	#N/A	#N/A	#N/A	#N/A	#N/A	#N/A	#N/A	#N/A	3.62766	1.95087	3.29415	#N/A	0.892918	#N/A	1.51868	#N/A	0.410671	#N/A	#N/A	0.343631	0.56044	1.02755	0.922158	0.882444	#N/A	#N/A	#N/A	#N/A	#N/A	#N/A	#N/A	#N/A	0.752016	1.05256	0.52628	#N/A	1.17866	#N/A	1.12192	1.33121	#N/A	1.28426	#N/A	2.6923	#N/A	21	ENSG00000196159	FAT4	protein_coding	FAT atypical cadherin 4 [Source:HGNC Symbol;Acc:HGNC:23109]
LIN9	1.29793	#N/A	0.414308	#N/A	#N/A	#N/A	#N/A	#N/A	#N/A	#N/A	1.11731	#N/A	#N/A	0.683285	0.974715	0.785477	0.661003	0.904014	#N/A	2.25782	2.80583	#N/A	#N/A	1.39339	#N/A	#N/A	#N/A	0.857042	#N/A	#N/A	#N/A	#N/A	#N/A	#N/A	#N/A	#N/A	#N/A	0.293798	#N/A	0.259043	0.273308	0.493559	#N/A	#N/A	#N/A	#N/A	#N/A	#N/A	#N/A	#N/A	0.667864	0.916102	0.926017	#N/A	0.79349	#N/A	#N/A	1.6002	#N/A	#N/A	#N/A	#N/A	#N/A	21	ENSG00000183814	LIN9	protein_coding	lin-9 DREAM MuvB core complex component [Source:HGNC Symbol;Acc:HGNC:30830]
LINC00407	2.01948	#N/A	1.55738	#N/A	1.28048	#N/A	2.31343	#N/A	#N/A	#N/A	#N/A	#N/A	#N/A	0.814217	2.87737	1.65847	#N/A	2.36075	#N/A	#N/A	#N/A	#N/A	#N/A	#N/A	#N/A	#N/A	3.89828	2.39715	2.5606	#N/A	1.26345	#N/A	1.4455	#N/A	#N/A	#N/A	#N/A	#N/A	#N/A	#N/A	#N/A	#N/A	#N/A	#N/A	#N/A	#N/A	#N/A	#N/A	#N/A	#N/A	#N/A	3.81931	1.7336	#N/A	2.7929	1.37668	0.970705	#N/A	#N/A	#N/A	1.55651	2.61519	1.39277	21	ENSG00000237585	LINC00407	lncRNA	long intergenic non-protein coding RNA 407 [Source:HGNC Symbol;Acc:HGNC:42739]
#271141	1.75568	#N/A	2.41662	#N/A	#N/A	#N/A	#N/A	2.67169	#N/A	#N/A	#N/A	#N/A	3.82314	1.96854	4.97897	1.21505	1.8178	1.46194	#N/A	#N/A	#N/A	1.56381	#N/A	#N/A	#N/A	#N/A	1.16078	#N/A	2.30927	#N/A	2.1436	#N/A	1.52495	#N/A	#N/A	#N/A	#N/A	#N/A	#N/A	0.518535	#N/A	#N/A	#N/A	#N/A	#N/A	#N/A	#N/A	#N/A	#N/A	#N/A	#N/A	3.12927	#N/A	#N/A	#N/A	1.65827	0.809581	2.14953	1.7588	#N/A	#N/A	2.08656	#N/A	21	ENSG00000271141		lncRNA	novel transcript
SNURF	1.55602	#N/A	2.38296	#N/A	#N/A	1.42249	#N/A	1.43755	#N/A	#N/A	0.934816	#N/A	1.21625	1.65598	2.50421	2.29835	#N/A	2.05644	#N/A	#N/A	#N/A	#N/A	#N/A	0.985181	1.36405	#N/A	1.53595	2.00793	2.16731	#N/A	1.89037	#N/A	#N/A	1.5701	#N/A	#N/A	#N/A	#N/A	#N/A	#N/A	#N/A	#N/A	#N/A	#N/A	#N/A	#N/A	#N/A	#N/A	#N/A	#N/A	#N/A	2.0876	#N/A	1.97061	#N/A	1.46757	#N/A	1.76977	#N/A	#N/A	#N/A	#N/A	#N/A	21	ENSG00000273173	SNURF	protein_coding	SNRPN upstream open reading frame [Source:HGNC Symbol;Acc:HGNC:11171]
SEMA6A-AS1	1.3175	#N/A	#N/A	#N/A	#N/A	#N/A	#N/A	#N/A	#N/A	#N/A	#N/A	#N/A	#N/A	#N/A	1.12703	#N/A	#N/A	#N/A	#N/A	#N/A	#N/A	#N/A	#N/A	1.25325	#N/A	#N/A	0.627509	0.977495	0.892957	#N/A	#N/A	#N/A	#N/A	#N/A	0.165458	#N/A	#N/A	#N/A	#N/A	#N/A	0.0949898	0.52401	#N/A	#N/A	#N/A	#N/A	#N/A	#N/A	#N/A	#N/A	0.24268	2.02665	1.4738	1.85448	2.16219	1.52213	5.48577	2.71509	0.920869	#N/A	0.927252	1.07442	2.22536	21	ENSG00000248445	SEMA6A-AS1	lncRNA	SEMA6A antisense RNA 1 [Source:HGNC Symbol;Acc:HGNC:51110]
BEND7	1.11651	4.44836	#N/A	#N/A	#N/A	#N/A	#N/A	#N/A	#N/A	#N/A	#N/A	#N/A	#N/A	0.477217	#N/A	0.477681	0.553748	0.69507	#N/A	1.10525	#N/A	#N/A	#N/A	1.52046	#N/A	#N/A	3.30059	4.48844	3.61558	1.7471	0.61593	#N/A	#N/A	#N/A	#N/A	#N/A	#N/A	#N/A	#N/A	#N/A	#N/A	#N/A	#N/A	#N/A	#N/A	#N/A	#N/A	#N/A	#N/A	#N/A	#N/A	0.523771	#N/A	1.37594	#N/A	1.40142	1.47969	0.771284	#N/A	1.80506	#N/A	3.14007	2.90597	21	ENSG00000165626	BEND7	protein_coding	BEN domain containing 7 [Source:HGNC Symbol;Acc:HGNC:23514]
CMTM4	1.18119	#N/A	0.587857	#N/A	#N/A	1.18899	#N/A	0.515436	1.2097	#N/A	0.942736	#N/A	#N/A	0.848221	1.52019	1.07065	0.848218	1.05158	#N/A	#N/A	#N/A	#N/A	#N/A	1.8712	#N/A	1.47641	2.1557	1.61077	1.04807	#N/A	1.21488	#N/A	0.621429	#N/A	#N/A	#N/A	#N/A	#N/A	#N/A	#N/A	#N/A	#N/A	#N/A	#N/A	#N/A	#N/A	#N/A	#N/A	#N/A	#N/A	0.204131	#N/A	#N/A	#N/A	#N/A	#N/A	#N/A	#N/A	#N/A	#N/A	#N/A	2.63645	1.77931	21	ENSG00000183723	CMTM4	protein_coding	CKLF like MARVEL transmembrane domain containing 4 [Source:HGNC Symbol;Acc:HGNC:19175]
ZNF441	0.991789	#N/A	0.612802	0.818915	1.1459	0.930432	#N/A	0.622063	1.25127	#N/A	#N/A	#N/A	#N/A	0.475538	0.711602	0.578247	1.22477	0.904578	#N/A	1.55672	1.08804	1.16601	#N/A	#N/A	#N/A	#N/A	1.69973	1.32751	#N/A	#N/A	#N/A	#N/A	#N/A	#N/A	#N/A	#N/A	#N/A	#N/A	#N/A	#N/A	#N/A	#N/A	#N/A	#N/A	#N/A	#N/A	#N/A	#N/A	1.53011	#N/A	#N/A	#N/A	#N/A	#N/A	#N/A	#N/A	2.21975	0.956244	#N/A	2.64551	#N/A	#N/A	#N/A	21	ENSG00000197044	ZNF441	protein_coding	zinc finger protein 441 [Source:HGNC Symbol;Acc:HGNC:20875]
#255467	1.40977	#N/A	1.31698	0.840148	1.49451	#N/A	#N/A	#N/A	1.2179	0.91173	2.74756	#N/A	1.91774	#N/A	1.77865	#N/A	1.16049	1.13281	1.34891	#N/A	#N/A	#N/A	#N/A	1.58214	#N/A	#N/A	1.3258	#N/A	#N/A	#N/A	#N/A	#N/A	#N/A	#N/A	#N/A	#N/A	0.687073	#N/A	#N/A	#N/A	#N/A	#N/A	#N/A	#N/A	#N/A	#N/A	#N/A	#N/A	#N/A	#N/A	#N/A	1.12762	1.14722	#N/A	#N/A	1.90901	1.1222	2.57365	#N/A	#N/A	#N/A	#N/A	1.47203	21	ENSG00000255467		lncRNA	novel transcript
ZSWIM3	1.25444	#N/A	#N/A	#N/A	#N/A	1.13226	#N/A	#N/A	0.893838	#N/A	1.90501	#N/A	#N/A	0.425254	#N/A	0.523434	#N/A	#N/A	1.28066	#N/A	1.87889	1.90399	#N/A	1.19941	#N/A	#N/A	0.745012	#N/A	#N/A	#N/A	0.867704	#N/A	1.42167	#N/A	#N/A	#N/A	#N/A	#N/A	#N/A	#N/A	#N/A	#N/A	#N/A	#N/A	#N/A	#N/A	#N/A	#N/A	#N/A	#N/A	#N/A	0.937153	1.23892	1.03935	#N/A	1.47169	1.45668	0.892731	1.99985	1.9122	#N/A	#N/A	#N/A	21	ENSG00000132801	ZSWIM3	protein_coding	zinc finger SWIM-type containing 3 [Source:HGNC Symbol;Acc:HGNC:16157]
#272732	1.11686	#N/A	1.92325	1.45526	#N/A	#N/A	#N/A	#N/A	1.18128	#N/A	#N/A	#N/A	#N/A	1.31224	2.34013	#N/A	#N/A	2.83098	#N/A	#N/A	#N/A	#N/A	#N/A	#N/A	#N/A	#N/A	2.7176	1.36313	1.5663	#N/A	#N/A	#N/A	#N/A	#N/A	0.73122	#N/A	#N/A	1.17869	#N/A	0.558869	1.17249	0.995968	#N/A	#N/A	#N/A	#N/A	#N/A	#N/A	#N/A	#N/A	0.920764	1.5307	#N/A	1.45132	1.48312	#N/A	#N/A	#N/A	1.16762	#N/A	#N/A	1.14388	#N/A	21	ENSG00000272732		lncRNA	novel transcript
CCDC22	1.1159	#N/A	1.26214	0.717506	1.09466	2.114	2.2402	#N/A	3.94164	#N/A	2.6986	#N/A	#N/A	1.97563	0.91998	1.09077	1.97943	#N/A	#N/A	#N/A	2.65923	#N/A	#N/A	1.65551	1.27368	#N/A	#N/A	#N/A	#N/A	#N/A	0.887756	#N/A	1.90952	#N/A	#N/A	#N/A	#N/A	#N/A	#N/A	#N/A	#N/A	#N/A	#N/A	#N/A	#N/A	#N/A	#N/A	#N/A	#N/A	#N/A	#N/A	1.55595	#N/A	1.39921	#N/A	#N/A	#N/A	1.54508	3.50359	#N/A	#N/A	#N/A	#N/A	21	ENSG00000101997	CCDC22	protein_coding	coiled-coil domain containing 22 [Source:HGNC Symbol;Acc:HGNC:28909]
RAPGEF2	0.435495	1.43543	#N/A	#N/A	#N/A	#N/A	#N/A	0.289827	#N/A	#N/A	#N/A	#N/A	#N/A	1.37	1.47085	1.04506	#N/A	1.16032	1.14568	3.2561	1.33298	1.56932	0.448023	2.05418	#N/A	#N/A	0.424167	0.601397	0.742547	#N/A	1.05728	#N/A	0.931812	#N/A	#N/A	#N/A	#N/A	#N/A	#N/A	#N/A	#N/A	#N/A	#N/A	#N/A	#N/A	#N/A	#N/A	#N/A	#N/A	#N/A	#N/A	#N/A	#N/A	#N/A	#N/A	#N/A	1.07013	#N/A	#N/A	#N/A	#N/A	1.35138	2.40568	21	ENSG00000109756	RAPGEF2	protein_coding	Rap guanine nucleotide exchange factor 2 [Source:HGNC Symbol;Acc:HGNC:16854]
ULK1	0.683808	#N/A	#N/A	#N/A	#N/A	#N/A	#N/A	0.473308	#N/A	#N/A	1.68892	#N/A	#N/A	0.210554	#N/A	#N/A	0.626196	#N/A	#N/A	0.804105	#N/A	#N/A	#N/A	0.810189	#N/A	#N/A	0.788502	0.914564	0.958274	#N/A	#N/A	#N/A	#N/A	#N/A	#N/A	#N/A	#N/A	#N/A	#N/A	#N/A	0.10422	#N/A	#N/A	#N/A	#N/A	#N/A	#N/A	#N/A	0.728038	#N/A	0.331135	0.23581	#N/A	#N/A	0.605707	0.611914	1.76262	1.17238	#N/A	1.01889	#N/A	1.04545	1.55757	21	ENSG00000177169	ULK1	protein_coding	unc-51 like autophagy activating kinase 1 [Source:HGNC Symbol;Acc:HGNC:12558]
#287482	1.07275	#N/A	2.16401	#N/A	#N/A	1.78262	1.30375	1.58718	#N/A	#N/A	#N/A	#N/A	#N/A	3.36764	2.75875	2.75634	#N/A	1.67434	#N/A	#N/A	#N/A	1.11749	1.71268	#N/A	1.04338	#N/A	1.64348	1.44639	1.55459	#N/A	1.65051	#N/A	2.63188	#N/A	#N/A	#N/A	#N/A	#N/A	#N/A	#N/A	#N/A	#N/A	#N/A	#N/A	#N/A	#N/A	#N/A	#N/A	#N/A	#N/A	#N/A	2.20186	#N/A	#N/A	#N/A	1.02788	#N/A	1.43613	1.23694	#N/A	#N/A	#N/A	#N/A	21	ENSG00000287482		lncRNA	novel transcript
#262420	0.900296	#N/A	4.12401	2.95947	1.79975	1.40683	#N/A	1.36902	0.949953	#N/A	#N/A	#N/A	2.76482	2.7982	3.96144	#N/A	1.21609	#N/A	#N/A	#N/A	#N/A	#N/A	1.66559	#N/A	#N/A	#N/A	#N/A	1.12146	1.23465	#N/A	2.58774	#N/A	2.14067	#N/A	#N/A	#N/A	#N/A	#N/A	#N/A	#N/A	#N/A	#N/A	#N/A	#N/A	#N/A	#N/A	#N/A	#N/A	#N/A	#N/A	#N/A	2.11879	2.25775	1.15125	1.12313	#N/A	#N/A	1.02437	#N/A	#N/A	#N/A	#N/A	#N/A	21	ENSG00000262420		lncRNA	novel transcript, antisense to TXNDC11
SCFD2	0.459576	#N/A	0.693564	0.443743	0.847002	1.16593	1.08927	#N/A	0.950085	#N/A	1.38411	#N/A	0.37356	0.215242	#N/A	#N/A	#N/A	#N/A	#N/A	1.06306	#N/A	#N/A	#N/A	#N/A	0.633167	#N/A	#N/A	#N/A	#N/A	#N/A	#N/A	#N/A	#N/A	#N/A	#N/A	#N/A	#N/A	#N/A	#N/A	#N/A	#N/A	#N/A	#N/A	#N/A	#N/A	#N/A	#N/A	#N/A	#N/A	#N/A	#N/A	0.604886	0.338318	0.447977	1.12457	0.763792	1.46441	1.33082	0.782178	0.734456	#N/A	#N/A	#N/A	21	ENSG00000184178	SCFD2	protein_coding	sec1 family domain containing 2 [Source:HGNC Symbol;Acc:HGNC:30676]
PDE5A	#N/A	2.26672	1.73375	1.14792	1.70518	1.68315	1.37376	1.37447	2.4467	#N/A	2.1344	#N/A	#N/A	#N/A	#N/A	#N/A	#N/A	#N/A	#N/A	#N/A	#N/A	#N/A	#N/A	#N/A	#N/A	0.781596	2.82689	2.15034	2.13766	#N/A	0.438007	#N/A	#N/A	#N/A	0.196805	#N/A	0.270536	0.15316	#N/A	#N/A	0.126798	#N/A	#N/A	#N/A	#N/A	#N/A	#N/A	#N/A	#N/A	#N/A	#N/A	#N/A	#N/A	#N/A	#N/A	#N/A	0.786182	#N/A	#N/A	#N/A	#N/A	1.3062	2.29085	21	ENSG00000138735	PDE5A	protein_coding	phosphodiesterase 5A [Source:HGNC Symbol;Acc:HGNC:8784]
#275443	#N/A	4.04096	1.87417	2.1516	2.99541	2.68361	#N/A	#N/A	1.03189	#N/A	2.52561	#N/A	#N/A	0.696945	0.863	#N/A	#N/A	0.989732	#N/A	#N/A	0.873811	#N/A	#N/A	#N/A	#N/A	#N/A	2.54445	2.43004	2.62202	1.67585	1.0622	#N/A	0.820694	0.992765	#N/A	#N/A	0.394824	#N/A	#N/A	#N/A	#N/A	#N/A	#N/A	#N/A	#N/A	#N/A	#N/A	#N/A	#N/A	#N/A	#N/A	#N/A	#N/A	#N/A	#N/A	#N/A	#N/A	#N/A	#N/A	#N/A	#N/A	2.8028	2.27578	21	ENSG00000275443		lncRNA	novel transcript
DLG5#151208	#N/A	2.93143	1.76988	0.618522	2.44505	3.02562	1.73198	1.80094	1.97244	#N/A	0.980355	#N/A	0.470505	#N/A	0.300483	#N/A	#N/A	0.47277	#N/A	1.62286	#N/A	#N/A	#N/A	#N/A	#N/A	#N/A	1.42243	2.1231	2.02364	#N/A	#N/A	#N/A	#N/A	#N/A	#N/A	#N/A	#N/A	#N/A	#N/A	#N/A	#N/A	#N/A	#N/A	#N/A	#N/A	#N/A	#N/A	#N/A	#N/A	0.146346	#N/A	#N/A	#N/A	#N/A	#N/A	0.816063	1.37108	#N/A	#N/A	#N/A	#N/A	1.647	0.734376	21	ENSG00000151208	DLG5	protein_coding	discs large MAGUK scaffold protein 5 [Source:HGNC Symbol;Acc:HGNC:2904]
CACHD1	#N/A	2.60029	#N/A	#N/A	#N/A	#N/A	#N/A	#N/A	#N/A	#N/A	#N/A	#N/A	#N/A	#N/A	#N/A	#N/A	#N/A	#N/A	#N/A	#N/A	#N/A	#N/A	#N/A	#N/A	#N/A	#N/A	3.6487	2.23904	2.84059	3.1183	#N/A	#N/A	#N/A	#N/A	0.993744	#N/A	#N/A	0.544963	0.163094	0.82196	1.03652	1.14244	#N/A	0.333051	#N/A	#N/A	#N/A	#N/A	0.570308	#N/A	1.04668	1.62717	#N/A	#N/A	2.17018	0.804867	2.36539	1.01888	#N/A	#N/A	#N/A	3.63408	2.10807	21	ENSG00000158966	CACHD1	protein_coding	cache domain containing 1 [Source:HGNC Symbol;Acc:HGNC:29314]
MBNL2	#N/A	1.30696	#N/A	#N/A	#N/A	#N/A	#N/A	#N/A	0.608665	#N/A	0.696687	#N/A	#N/A	0.431898	0.433669	0.477215	#N/A	0.357612	#N/A	1.48032	#N/A	0.765039	#N/A	1.40255	#N/A	#N/A	0.379776	0.452882	0.866814	#N/A	0.901342	#N/A	0.792449	0.436712	#N/A	#N/A	#N/A	#N/A	#N/A	#N/A	#N/A	#N/A	#N/A	#N/A	#N/A	#N/A	#N/A	#N/A	#N/A	0.261709	#N/A	#N/A	#N/A	#N/A	#N/A	#N/A	1.77954	#N/A	#N/A	0.812182	#N/A	1.0664	1.91396	21	ENSG00000139793	MBNL2	protein_coding	muscleblind like splicing regulator 2 [Source:HGNC Symbol;Acc:HGNC:16746]
CRY1	#N/A	1.82656	#N/A	#N/A	#N/A	0.73673	#N/A	#N/A	0.894105	#N/A	0.765672	#N/A	#N/A	#N/A	#N/A	#N/A	#N/A	#N/A	#N/A	0.76038	#N/A	#N/A	#N/A	#N/A	#N/A	#N/A	1.77059	1.49438	2.49035	3.3619	0.861117	1.16032	0.84917	#N/A	0.15206	#N/A	#N/A	0.156667	#N/A	0.172117	0.167322	#N/A	#N/A	#N/A	#N/A	#N/A	0.129116	#N/A	#N/A	#N/A	#N/A	#N/A	#N/A	#N/A	0.538804	#N/A	1.92518	#N/A	#N/A	0.766758	#N/A	#N/A	0.933776	21	ENSG00000008405	CRY1	protein_coding	cryptochrome circadian regulator 1 [Source:HGNC Symbol;Acc:HGNC:2384]
#258561	#N/A	1.996	#N/A	0.786101	#N/A	1.20164	#N/A	#N/A	#N/A	#N/A	1.17659	#N/A	#N/A	#N/A	#N/A	1.02697	#N/A	0.738941	#N/A	#N/A	#N/A	#N/A	#N/A	1.13933	#N/A	#N/A	1.63412	1.89889	1.60053	#N/A	0.824675	#N/A	0.648169	#N/A	#N/A	#N/A	#N/A	#N/A	#N/A	#N/A	#N/A	#N/A	#N/A	#N/A	#N/A	#N/A	#N/A	#N/A	#N/A	#N/A	#N/A	0.379192	1.15174	1.20529	1.23356	0.832618	3.77864	1.59564	#N/A	#N/A	#N/A	0.723761	2.0806	21	ENSG00000258561		lncRNA	novel transcript
ZNF133	#N/A	1.81251	0.624897	0.614532	1.13995	1.24733	0.857899	0.966957	2.55548	#N/A	1.49153	#N/A	#N/A	#N/A	#N/A	#N/A	#N/A	#N/A	#N/A	#N/A	#N/A	#N/A	#N/A	#N/A	#N/A	#N/A	0.674177	1.10178	1.01113	1.64438	#N/A	#N/A	#N/A	#N/A	#N/A	#N/A	#N/A	#N/A	#N/A	#N/A	0.0901025	#N/A	#N/A	#N/A	#N/A	#N/A	#N/A	#N/A	#N/A	#N/A	0.243225	0.47353	#N/A	#N/A	0.524068	#N/A	5.0697	#N/A	#N/A	1.24611	#N/A	1.29061	2.14696	21	ENSG00000125846	ZNF133	protein_coding	zinc finger protein 133 [Source:HGNC Symbol;Acc:HGNC:12917]
ZKSCAN7-AS1#236869	#N/A	1.56338	0.577294	0.454766	#N/A	0.902657	0.848583	0.689438	1.52501	#N/A	1.3849	#N/A	#N/A	#N/A	0.492684	0.455033	#N/A	#N/A	#N/A	1.09669	#N/A	#N/A	#N/A	1.51124	#N/A	#N/A	1.0431	1.7597	1.84747	#N/A	#N/A	#N/A	#N/A	#N/A	#N/A	#N/A	#N/A	#N/A	#N/A	#N/A	#N/A	#N/A	#N/A	#N/A	#N/A	#N/A	#N/A	#N/A	#N/A	#N/A	#N/A	#N/A	#N/A	0.524389	#N/A	1.04081	1.98839	0.975523	#N/A	#N/A	#N/A	1.55398	1.5369	21	ENSG00000236869	ZKSCAN7-AS1	lncRNA	ZKSCAN7 ZNF cluster antisense RNA 1 [Source:HGNC Symbol;Acc:HGNC:53964]
LINC02693	#N/A	2.00116	3.44372	2.41176	2.41944	3.71475	1.82995	1.67685	1.51076	#N/A	1.39324	#N/A	#N/A	#N/A	#N/A	#N/A	#N/A	#N/A	#N/A	3.34798	#N/A	#N/A	#N/A	2.68917	#N/A	#N/A	2.2391	1.77186	1.83799	#N/A	#N/A	#N/A	0.9373	#N/A	#N/A	#N/A	#N/A	#N/A	#N/A	#N/A	#N/A	#N/A	#N/A	#N/A	#N/A	#N/A	#N/A	#N/A	#N/A	#N/A	#N/A	0.456695	#N/A	1.18225	#N/A	#N/A	1.79785	2.52046	#N/A	#N/A	#N/A	2.10311	3.92154	21	ENSG00000212719	LINC02693	lncRNA	long intergenic non-protein coding RNA 2693 [Source:HGNC Symbol;Acc:HGNC:27904]
CASQ2	#N/A	1.87683	5.09014	#N/A	3.94885	3.70886	3.03586	#N/A	#N/A	#N/A	2.02398	#N/A	#N/A	6.32477	3.33333	4.44086	#N/A	6.19263	#N/A	3.69089	4.02587	4.92269	#N/A	4.59011	#N/A	#N/A	4.08609	2.96145	2.3263	#N/A	2.80871	#N/A	1.9239	#N/A	#N/A	#N/A	#N/A	#N/A	#N/A	#N/A	#N/A	#N/A	#N/A	#N/A	#N/A	#N/A	#N/A	#N/A	#N/A	1.82015	#N/A	#N/A	#N/A	#N/A	#N/A	#N/A	#N/A	#N/A	#N/A	#N/A	#N/A	#N/A	3.67537	21	ENSG00000118729	CASQ2	protein_coding	calsequestrin 2 [Source:HGNC Symbol;Acc:HGNC:1513]
#250195	#N/A	1.77482	0.704604	1.14748	1.36526	#N/A	#N/A	1.11001	1.55048	#N/A	1.94652	#N/A	#N/A	#N/A	#N/A	#N/A	#N/A	#N/A	#N/A	1.61252	#N/A	#N/A	#N/A	#N/A	#N/A	#N/A	#N/A	1.54671	1.45479	1.74555	#N/A	#N/A	#N/A	#N/A	0.91842	#N/A	#N/A	0.778051	#N/A	0.425842	0.659177	0.812423	#N/A	#N/A	#N/A	#N/A	0.31705	0.349029	#N/A	#N/A	#N/A	#N/A	#N/A	#N/A	#N/A	#N/A	3.30964	#N/A	#N/A	#N/A	#N/A	1.85851	1.44356	21	ENSG00000250195		lncRNA	novel transcript
SMARCA1	#N/A	1.54151	1.97797	0.754197	1.97489	1.75853	1.89453	1.36658	1.72869	#N/A	2.26979	#N/A	0.730966	#N/A	#N/A	#N/A	#N/A	#N/A	#N/A	#N/A	#N/A	#N/A	#N/A	#N/A	#N/A	#N/A	3.09531	2.95163	3.48832	#N/A	#N/A	#N/A	#N/A	#N/A	#N/A	#N/A	#N/A	0.193971	0.301353	0.522087	0.311333	#N/A	#N/A	#N/A	#N/A	#N/A	#N/A	#N/A	#N/A	#N/A	0.390511	#N/A	#N/A	#N/A	#N/A	#N/A	2.46532	#N/A	#N/A	#N/A	#N/A	4.00269	3.84522	21	ENSG00000102038	SMARCA1	protein_coding	SWI/SNF related, matrix associated, actin dependent regulator of chromatin, subfamily a, member 1 [Source:HGNC Symbol;Acc:HGNC:11097]
CYP2U1	#N/A	1.73089	0.927268	1.28706	0.967154	0.993225	#N/A	1.48481	3.24231	#N/A	1.8982	#N/A	#N/A	0.551472	#N/A	0.90686	#N/A	#N/A	#N/A	#N/A	#N/A	1.40833	#N/A	2.56748	#N/A	#N/A	#N/A	#N/A	2.03561	#N/A	#N/A	#N/A	#N/A	#N/A	#N/A	#N/A	#N/A	#N/A	#N/A	#N/A	#N/A	#N/A	#N/A	#N/A	#N/A	#N/A	#N/A	#N/A	#N/A	#N/A	#N/A	0.665027	0.665451	#N/A	#N/A	1.36603	1.70463	1.99894	#N/A	2.03471	#N/A	2.40468	2.12744	21	ENSG00000155016	CYP2U1	protein_coding	cytochrome P450 family 2 subfamily U member 1 [Source:HGNC Symbol;Acc:HGNC:20582]
FAM8A1	#N/A	1.71157	1.81464	1.29098	#N/A	#N/A	1.75453	1.10552	1.46587	#N/A	1.99979	#N/A	0.851677	#N/A	0.948105	#N/A	#N/A	#N/A	#N/A	#N/A	#N/A	#N/A	#N/A	1.56828	#N/A	#N/A	1.0881	#N/A	1.57878	#N/A	0.477733	#N/A	#N/A	#N/A	#N/A	#N/A	0.483011	#N/A	#N/A	#N/A	0.217096	0.467394	#N/A	#N/A	#N/A	#N/A	#N/A	#N/A	#N/A	#N/A	#N/A	0.679071	#N/A	#N/A	#N/A	#N/A	2.79822	0.973924	0.998577	1.85854	#N/A	#N/A	#N/A	21	ENSG00000137414	FAM8A1	protein_coding	family with sequence similarity 8 member A1 [Source:HGNC Symbol;Acc:HGNC:16372]
DLD	#N/A	1.43081	1.75431	0.819401	1.49519	1.86116	1.27503	1.48977	1.88035	#N/A	3.44574	#N/A	#N/A	#N/A	#N/A	#N/A	#N/A	#N/A	#N/A	#N/A	#N/A	#N/A	#N/A	1.38469	#N/A	#N/A	1.55421	1.67642	1.06797	#N/A	0.725152	#N/A	#N/A	#N/A	#N/A	#N/A	#N/A	#N/A	#N/A	#N/A	#N/A	#N/A	#N/A	#N/A	#N/A	#N/A	#N/A	#N/A	#N/A	#N/A	#N/A	1.37247	#N/A	#N/A	2.18976	1.55916	3.2484	1.86643	#N/A	#N/A	#N/A	1.80082	1.48655	21	ENSG00000091140	DLD	protein_coding	dihydrolipoamide dehydrogenase [Source:HGNC Symbol;Acc:HGNC:2898]
ERI3	#N/A	1.08559	0.521057	0.360765	0.701	1.31121	#N/A	#N/A	2.07448	#N/A	1.24418	#N/A	#N/A	0.3674	#N/A	0.504614	#N/A	0.538921	#N/A	0.72511	#N/A	#N/A	#N/A	1.57283	#N/A	#N/A	#N/A	#N/A	0.745885	#N/A	#N/A	#N/A	#N/A	#N/A	0.215663	#N/A	#N/A	#N/A	#N/A	#N/A	0.137333	#N/A	#N/A	#N/A	#N/A	#N/A	#N/A	#N/A	#N/A	#N/A	#N/A	0.257037	#N/A	#N/A	0.557047	#N/A	1.66524	0.937494	#N/A	#N/A	#N/A	0.795894	1.13902	21	ENSG00000117419	ERI3	protein_coding	ERI1 exoribonuclease family member 3 [Source:HGNC Symbol;Acc:HGNC:17276]
RBM8A	#N/A	1.43912	#N/A	#N/A	1.18048	#N/A	1.29689	#N/A	#N/A	#N/A	1.98614	#N/A	#N/A	2.15433	1.90484	2.38564	3.50791	1.46889	1.46617	1.04253	1.96851	1.21941	#N/A	#N/A	#N/A	#N/A	#N/A	#N/A	#N/A	#N/A	#N/A	1.53313	#N/A	#N/A	#N/A	#N/A	0.889439	#N/A	#N/A	#N/A	#N/A	#N/A	#N/A	#N/A	#N/A	#N/A	#N/A	#N/A	#N/A	#N/A	#N/A	1.9796	1.37234	#N/A	#N/A	#N/A	2.68386	1.26593	#N/A	1.15326	#N/A	#N/A	2.06833	21	ENSG00000265241	RBM8A	protein_coding	RNA binding motif protein 8A [Source:HGNC Symbol;Acc:HGNC:9905]
INTS9	#N/A	1.04311	0.961426	#N/A	1.36439	1.03026	1.00616	#N/A	0.794612	#N/A	1.23838	#N/A	#N/A	#N/A	0.471981	#N/A	#N/A	#N/A	#N/A	#N/A	#N/A	#N/A	#N/A	#N/A	#N/A	#N/A	#N/A	1.00624	1.00217	#N/A	0.507984	#N/A	#N/A	#N/A	0.22142	#N/A	#N/A	#N/A	#N/A	0.186619	0.234616	#N/A	#N/A	#N/A	#N/A	#N/A	#N/A	#N/A	#N/A	#N/A	0.253612	0.321475	#N/A	0.719673	0.998611	#N/A	1.15305	0.919948	#N/A	#N/A	#N/A	0.930693	#N/A	21	ENSG00000104299	INTS9	protein_coding	integrator complex subunit 9 [Source:HGNC Symbol;Acc:HGNC:25592]
SORCS2	#N/A	1.52872	3.39265	1.48061	3.25036	4.59635	2.57553	1.86574	1.28617	#N/A	#N/A	#N/A	#N/A	#N/A	#N/A	#N/A	#N/A	#N/A	#N/A	#N/A	#N/A	#N/A	#N/A	#N/A	#N/A	1.98571	1.65687	1.95605	2.59393	#N/A	#N/A	#N/A	#N/A	#N/A	#N/A	#N/A	#N/A	0.422638	#N/A	0.304668	0.421996	#N/A	#N/A	#N/A	#N/A	#N/A	#N/A	#N/A	#N/A	#N/A	0.503656	1.07877	#N/A	#N/A	1.22282	1.11601	#N/A	#N/A	#N/A	#N/A	#N/A	4.18692	1.55461	21	ENSG00000184985	SORCS2	protein_coding	sortilin related VPS10 domain containing receptor 2 [Source:HGNC Symbol;Acc:HGNC:16698]
MOCS2	#N/A	1.27631	4.63983	#N/A	3.8407	1.75724	1.92516	2.29415	2.35074	#N/A	1.77772	1.07633	1.45965	#N/A	#N/A	#N/A	1.08717	#N/A	#N/A	1.1516	#N/A	#N/A	#N/A	1.28353	#N/A	#N/A	#N/A	#N/A	#N/A	#N/A	#N/A	#N/A	#N/A	#N/A	#N/A	#N/A	0.606786	#N/A	1.03766	1.03037	#N/A	#N/A	#N/A	#N/A	#N/A	#N/A	#N/A	#N/A	#N/A	#N/A	#N/A	#N/A	#N/A	1.70554	#N/A	1.50496	1.28742	#N/A	#N/A	#N/A	#N/A	1.07161	2.78346	21	ENSG00000164172	MOCS2	protein_coding	molybdenum cofactor synthesis 2 [Source:HGNC Symbol;Acc:HGNC:7193]
HOXA-AS3	#N/A	1.44893	3.29868	1.98743	2.08587	3.04592	1.88891	2.44581	4.41752	#N/A	3.18414	#N/A	1.63315	#N/A	#N/A	#N/A	#N/A	#N/A	#N/A	1.2209	#N/A	#N/A	#N/A	#N/A	#N/A	#N/A	5.63221	4.41247	2.74947	#N/A	#N/A	#N/A	#N/A	#N/A	#N/A	#N/A	0.604855	#N/A	#N/A	#N/A	#N/A	#N/A	#N/A	#N/A	#N/A	#N/A	#N/A	#N/A	#N/A	#N/A	0.662219	#N/A	1.00235	#N/A	#N/A	#N/A	2.56372	#N/A	2.36484	#N/A	#N/A	2.04949	3.24413	21	ENSG00000254369	HOXA-AS3	lncRNA	HOXA cluster antisense RNA 3 [Source:HGNC Symbol;Acc:HGNC:43748]
#262529	#N/A	1.39922	#N/A	#N/A	#N/A	1.21275	#N/A	#N/A	#N/A	#N/A	#N/A	#N/A	#N/A	1.65172	1.55868	2.28472	2.73873	1.7034	3.69139	1.33876	1.73996	#N/A	0.836517	1.17762	#N/A	#N/A	2.60954	4.36357	2.16062	#N/A	#N/A	#N/A	#N/A	#N/A	#N/A	#N/A	0.65471	#N/A	#N/A	#N/A	#N/A	#N/A	#N/A	#N/A	#N/A	#N/A	#N/A	#N/A	#N/A	#N/A	0.308077	0.372397	#N/A	#N/A	1.05537	#N/A	1.18655	#N/A	#N/A	#N/A	#N/A	2.13482	#N/A	21	ENSG00000262529		lncRNA	novel transcript, antisense to MKL2
FAM186A	#N/A	1.31252	1.0258	0.747748	#N/A	1.75236	1.39031	#N/A	#N/A	#N/A	1.71205	#N/A	#N/A	#N/A	#N/A	#N/A	#N/A	#N/A	#N/A	1.19755	#N/A	#N/A	#N/A	#N/A	#N/A	#N/A	2.35973	1.1506	4.08525	#N/A	#N/A	#N/A	#N/A	#N/A	#N/A	#N/A	#N/A	#N/A	#N/A	#N/A	0.274808	0.757419	#N/A	#N/A	#N/A	#N/A	#N/A	#N/A	#N/A	#N/A	#N/A	0.7622	1.62377	#N/A	#N/A	2.34741	2.31404	1.01109	1.1814	1.35878	#N/A	1.4047	2.73038	21	ENSG00000185958	FAM186A	protein_coding	family with sequence similarity 186 member A [Source:HGNC Symbol;Acc:HGNC:26980]
EXOC7	#N/A	1.05724	0.737994	0.68247	0.462496	#N/A	0.817877	#N/A	1.97652	#N/A	2.4652	#N/A	#N/A	#N/A	0.505823	#N/A	#N/A	#N/A	#N/A	#N/A	1.02225	#N/A	#N/A	1.04569	0.694195	#N/A	0.711385	1.02087	1.05866	#N/A	#N/A	#N/A	#N/A	#N/A	#N/A	#N/A	#N/A	#N/A	#N/A	#N/A	#N/A	#N/A	#N/A	#N/A	#N/A	#N/A	#N/A	#N/A	#N/A	#N/A	#N/A	0.45431	0.343	0.776689	#N/A	0.810084	0.979856	1.55772	#N/A	1.22751	#N/A	#N/A	#N/A	21	ENSG00000182473	EXOC7	protein_coding	exocyst complex component 7 [Source:HGNC Symbol;Acc:HGNC:23214]
ARRDC3	#N/A	#N/A	3.69198	1.5949	1.84553	3.34977	4.51849	2.05783	3.897	#N/A	5.46238	#N/A	1.32587	#N/A	0.990593	#N/A	#N/A	#N/A	#N/A	#N/A	#N/A	#N/A	#N/A	1.90977	#N/A	#N/A	#N/A	#N/A	#N/A	#N/A	0.604838	#N/A	#N/A	#N/A	#N/A	#N/A	#N/A	#N/A	#N/A	#N/A	#N/A	#N/A	#N/A	#N/A	#N/A	#N/A	#N/A	#N/A	#N/A	#N/A	#N/A	1.76238	1.71729	1.45411	2.4297	1.96512	5.10372	4.06563	2.05296	1.94904	#N/A	#N/A	#N/A	21	ENSG00000113369	ARRDC3	protein_coding	arrestin domain containing 3 [Source:HGNC Symbol;Acc:HGNC:29263]
SEC31B	#N/A	#N/A	1.17309	0.961638	1.13805	1.60786	1.35382	1.45641	2.85196	#N/A	1.19295	#N/A	1.24072	#N/A	#N/A	#N/A	#N/A	#N/A	#N/A	1.53326	#N/A	#N/A	#N/A	1.114	#N/A	#N/A	0.605233	0.709564	#N/A	#N/A	0.530519	#N/A	#N/A	#N/A	#N/A	#N/A	#N/A	#N/A	#N/A	#N/A	#N/A	#N/A	#N/A	#N/A	#N/A	#N/A	#N/A	#N/A	#N/A	#N/A	#N/A	0.638744	0.858862	#N/A	1.48178	0.70457	2.81479	1.25836	#N/A	#N/A	#N/A	0.741452	#N/A	21	ENSG00000075826	SEC31B	protein_coding	SEC31 homolog B, COPII coat complex component [Source:HGNC Symbol;Acc:HGNC:23197]
NEK11	#N/A	#N/A	2.40104	1.46494	1.89316	2.30529	3.75732	1.26352	2.13042	#N/A	5.56561	#N/A	0.962995	#N/A	#N/A	#N/A	#N/A	#N/A	#N/A	#N/A	#N/A	#N/A	#N/A	#N/A	#N/A	#N/A	#N/A	#N/A	#N/A	#N/A	0.330894	#N/A	#N/A	#N/A	0.26424	#N/A	#N/A	0.279039	#N/A	0.27756	0.439562	#N/A	#N/A	#N/A	#N/A	#N/A	#N/A	#N/A	#N/A	#N/A	#N/A	0.582576	#N/A	#N/A	0.74561	0.877146	2.01607	0.924875	#N/A	#N/A	#N/A	1.64758	1.2824	21	ENSG00000114670	NEK11	protein_coding	NIMA related kinase 11 [Source:HGNC Symbol;Acc:HGNC:18593]
SYDE2	#N/A	#N/A	2.56794	1.8164	1.26446	3.15957	1.58369	2.34939	4.40885	#N/A	1.95045	#N/A	#N/A	#N/A	#N/A	#N/A	#N/A	#N/A	1.48376	#N/A	#N/A	#N/A	#N/A	#N/A	1.43571	#N/A	2.16083	1.80452	3.00831	#N/A	1.34013	#N/A	0.801956	#N/A	#N/A	#N/A	#N/A	#N/A	#N/A	#N/A	#N/A	#N/A	#N/A	#N/A	#N/A	#N/A	#N/A	#N/A	#N/A	#N/A	#N/A	1.41708	#N/A	#N/A	1.32546	#N/A	#N/A	3.049	1.46757	1.78537	#N/A	#N/A	3.16193	21	ENSG00000097096	SYDE2	protein_coding	synapse defective Rho GTPase homolog 2 [Source:HGNC Symbol;Acc:HGNC:25841]
TMEM230	#N/A	#N/A	1.35827	0.551705	1.17998	1.19697	0.647885	1.03573	1.93077	#N/A	2.94753	#N/A	#N/A	#N/A	0.352269	#N/A	#N/A	#N/A	#N/A	1.3174	#N/A	#N/A	#N/A	1.01826	#N/A	#N/A	#N/A	#N/A	#N/A	#N/A	#N/A	#N/A	#N/A	#N/A	#N/A	#N/A	0.586241	#N/A	#N/A	#N/A	#N/A	#N/A	#N/A	#N/A	#N/A	#N/A	#N/A	#N/A	#N/A	#N/A	#N/A	0.505392	0.538471	#N/A	1.11348	1.73167	2.55975	1.88921	0.665899	#N/A	#N/A	0.925782	0.895863	21	ENSG00000089063	TMEM230	protein_coding	transmembrane protein 230 [Source:HGNC Symbol;Acc:HGNC:15876]
TENT5A	#N/A	#N/A	2.86804	2.00457	2.31064	3.19343	2.40319	1.60209	3.03192	#N/A	1.92272	#N/A	#N/A	#N/A	#N/A	#N/A	#N/A	#N/A	#N/A	#N/A	#N/A	#N/A	#N/A	#N/A	#N/A	#N/A	#N/A	#N/A	#N/A	#N/A	#N/A	#N/A	#N/A	#N/A	1.40076	#N/A	0.249993	0.93268	#N/A	0.902566	1.11829	1.41774	#N/A	0.39873	#N/A	1.66603	0.133379	0.298594	#N/A	#N/A	1.05862	#N/A	#N/A	#N/A	#N/A	0.830129	#N/A	#N/A	#N/A	#N/A	#N/A	1.63739	#N/A	21	ENSG00000112773	TENT5A	protein_coding	terminal nucleotidyltransferase 5A [Source:HGNC Symbol;Acc:HGNC:18345]
TEX52	#N/A	#N/A	1.99182	1.20098	#N/A	3.11336	#N/A	3.07764	1.64091	#N/A	#N/A	#N/A	1.25499	2.01687	1.78336	1.17205	2.38955	1.34044	#N/A	1.05404	1.43236	#N/A	#N/A	1.40369	#N/A	#N/A	1.41499	#N/A	1.3629	#N/A	1.66582	#N/A	1.31076	#N/A	#N/A	#N/A	#N/A	#N/A	#N/A	#N/A	#N/A	#N/A	#N/A	#N/A	#N/A	#N/A	#N/A	#N/A	#N/A	#N/A	#N/A	1.71557	#N/A	#N/A	#N/A	2.19178	#N/A	#N/A	#N/A	#N/A	#N/A	#N/A	1.33465	21	ENSG00000283297	TEX52	protein_coding	testis expressed 52 [Source:HGNC Symbol;Acc:HGNC:53643]
SIRT3	#N/A	#N/A	1.53894	0.977837	0.981925	0.937295	1.39765	1.72568	2.694	#N/A	4.46037	#N/A	1.02849	#N/A	#N/A	0.709405	#N/A	#N/A	#N/A	1.2254	#N/A	#N/A	#N/A	1.73354	#N/A	#N/A	#N/A	#N/A	1.16235	#N/A	#N/A	#N/A	#N/A	#N/A	#N/A	#N/A	0.46695	#N/A	#N/A	#N/A	#N/A	#N/A	#N/A	#N/A	#N/A	#N/A	#N/A	#N/A	#N/A	#N/A	#N/A	0.884872	1.02688	#N/A	1.07413	1.81628	3.8913	5.74786	1.65554	#N/A	#N/A	#N/A	#N/A	21	ENSG00000142082	SIRT3	protein_coding	sirtuin 3 [Source:HGNC Symbol;Acc:HGNC:14931]
LINC00910	#N/A	#N/A	1.48392	2.1807	2.05414	2.35479	2.62637	1.74186	2.20623	#N/A	1.50001	#N/A	1.04196	0.714975	#N/A	#N/A	#N/A	#N/A	1.04914	2.52183	#N/A	0.909336	#N/A	1.4215	#N/A	#N/A	1.53517	0.974792	#N/A	#N/A	#N/A	#N/A	#N/A	#N/A	#N/A	#N/A	#N/A	#N/A	#N/A	0.236916	0.312516	#N/A	#N/A	#N/A	#N/A	#N/A	#N/A	#N/A	#N/A	#N/A	#N/A	0.62884	#N/A	#N/A	#N/A	#N/A	3.59221	#N/A	#N/A	#N/A	#N/A	2.04156	#N/A	21	ENSG00000188825	LINC00910	lncRNA	long intergenic non-protein coding RNA 910 [Source:HGNC Symbol;Acc:HGNC:44361]
TMEM108-AS1	#N/A	#N/A	6.53823	3.72972	#N/A	1.9219	1.45589	3.88844	#N/A	#N/A	0.779113	#N/A	1.61225	1.27045	#N/A	1.42693	2.03767	#N/A	#N/A	#N/A	#N/A	#N/A	1.66305	#N/A	#N/A	#N/A	#N/A	1.52362	1.56616	#N/A	1.67772	#N/A	1.8648	#N/A	#N/A	#N/A	#N/A	#N/A	#N/A	#N/A	#N/A	#N/A	#N/A	#N/A	#N/A	#N/A	#N/A	#N/A	#N/A	#N/A	#N/A	2.32785	#N/A	#N/A	1.63903	1.21544	#N/A	1.64403	1.35934	#N/A	#N/A	1.28611	#N/A	21	ENSG00000251011	TMEM108-AS1	lncRNA	TMEM108 antisense RNA 1 [Source:HGNC Symbol;Acc:HGNC:50307]
#272848	#N/A	#N/A	2.38318	1.38796	2.6893	3.84345	1.83119	1.96673	1.89934	#N/A	#N/A	#N/A	#N/A	#N/A	#N/A	#N/A	#N/A	#N/A	#N/A	#N/A	#N/A	#N/A	#N/A	#N/A	#N/A	#N/A	3.15496	3.47464	1.52399	#N/A	#N/A	1.9106	#N/A	#N/A	0.633805	#N/A	#N/A	0.566712	#N/A	#N/A	0.3273	#N/A	#N/A	0.812217	#N/A	#N/A	#N/A	#N/A	#N/A	#N/A	#N/A	0.922332	0.830004	#N/A	#N/A	#N/A	1.31005	#N/A	#N/A	1.00253	#N/A	3.62721	2.16887	21	ENSG00000272848		lncRNA	novel transcript
DUSP14#276023	#N/A	#N/A	1.3948	1.09653	1.36451	1.64644	#N/A	1.98294	3.37688	#N/A	1.87874	#N/A	1.52059	#N/A	#N/A	#N/A	#N/A	#N/A	#N/A	#N/A	#N/A	#N/A	#N/A	#N/A	#N/A	#N/A	1.05191	2.01637	3.33355	#N/A	0.935259	#N/A	1.81051	#N/A	0.37376	#N/A	#N/A	#N/A	#N/A	#N/A	0.203734	#N/A	#N/A	#N/A	#N/A	#N/A	#N/A	#N/A	#N/A	#N/A	#N/A	2.00907	#N/A	3.39641	1.32576	#N/A	1.47285	3.53021	#N/A	#N/A	#N/A	1.14446	#N/A	21	ENSG00000276023	DUSP14	protein_coding	dual specificity phosphatase 14 [Source:HGNC Symbol;Acc:HGNC:17007]
GTF2H5	#N/A	#N/A	4.80747	2.47119	2.76042	1.61257	#N/A	2.26708	2.56053	#N/A	1.28766	#N/A	1.83763	1.07776	1.40057	#N/A	#N/A	1.18783	#N/A	1.41014	#N/A	1.12993	#N/A	1.48733	#N/A	#N/A	#N/A	#N/A	#N/A	#N/A	#N/A	#N/A	#N/A	#N/A	#N/A	#N/A	#N/A	#N/A	#N/A	#N/A	#N/A	#N/A	#N/A	#N/A	#N/A	#N/A	#N/A	#N/A	#N/A	#N/A	#N/A	1.95354	1.62272	1.56585	#N/A	#N/A	1.32754	1.21737	1.86605	#N/A	#N/A	#N/A	1.52587	21	ENSG00000272047	GTF2H5	protein_coding	general transcription factor IIH subunit 5 [Source:HGNC Symbol;Acc:HGNC:21157]
RNF215	#N/A	#N/A	1.19888	0.786958	1.20301	0.956569	0.801568	1.02992	2.27363	#N/A	1.27719	#N/A	#N/A	0.347616	#N/A	#N/A	0.61952	#N/A	#N/A	#N/A	#N/A	#N/A	#N/A	#N/A	#N/A	#N/A	0.629669	1.18902	1.39227	#N/A	0.376673	#N/A	#N/A	#N/A	0.239432	#N/A	#N/A	0.212684	#N/A	#N/A	0.184375	#N/A	#N/A	#N/A	#N/A	#N/A	#N/A	#N/A	#N/A	#N/A	#N/A	#N/A	#N/A	#N/A	#N/A	#N/A	1.66258	#N/A	#N/A	1.03093	#N/A	2.33435	1.46366	21	ENSG00000099999	RNF215	protein_coding	ring finger protein 215 [Source:HGNC Symbol;Acc:HGNC:33434]
ASIP	#N/A	#N/A	1.9465	1.7782	2.31575	2.26268	1.89327	2.2287	3.30505	#N/A	1.93088	#N/A	3.12138	1.29884	1.94754	1.25369	#N/A	#N/A	#N/A	#N/A	#N/A	#N/A	#N/A	1.13979	2.33656	#N/A	2.82251	#N/A	3.1406	#N/A	#N/A	#N/A	#N/A	#N/A	#N/A	#N/A	#N/A	#N/A	#N/A	#N/A	#N/A	#N/A	#N/A	#N/A	#N/A	#N/A	#N/A	#N/A	#N/A	#N/A	#N/A	1.7344	#N/A	#N/A	1.26215	#N/A	1.38068	3.44643	1.50204	#N/A	#N/A	#N/A	#N/A	21	ENSG00000101440	ASIP	protein_coding	agouti signaling protein [Source:HGNC Symbol;Acc:HGNC:745]
RNF149	#N/A	#N/A	0.385628	0.52298	#N/A	0.79638	0.922853	0.60833	1.21945	#N/A	2.11077	#N/A	0.499915	#N/A	#N/A	#N/A	#N/A	#N/A	#N/A	0.617787	#N/A	#N/A	#N/A	#N/A	#N/A	#N/A	#N/A	#N/A	#N/A	#N/A	#N/A	#N/A	#N/A	#N/A	0.127752	#N/A	#N/A	#N/A	#N/A	#N/A	0.141797	0.320273	#N/A	#N/A	#N/A	#N/A	0.0959189	#N/A	1.09813	#N/A	0.235488	0.373875	0.426047	#N/A	#N/A	0.690273	1.61744	0.871165	0.630161	#N/A	#N/A	#N/A	#N/A	21	ENSG00000163162	RNF149	protein_coding	ring finger protein 149 [Source:HGNC Symbol;Acc:HGNC:23137]
DMAC2L	#N/A	#N/A	3.17042	1.02087	2.24859	2.4799	1.99109	1.59455	2.28035	#N/A	4.77204	#N/A	#N/A	1.44033	#N/A	#N/A	#N/A	0.742368	#N/A	1.49873	1.3313	2.28592	#N/A	1.96142	#N/A	#N/A	1.55051	#N/A	#N/A	#N/A	#N/A	#N/A	#N/A	#N/A	#N/A	#N/A	#N/A	#N/A	0.689419	#N/A	#N/A	#N/A	#N/A	#N/A	#N/A	#N/A	#N/A	#N/A	#N/A	#N/A	#N/A	#N/A	1.08844	#N/A	#N/A	1.5886	1.84215	2.72594	1.39687	#N/A	#N/A	#N/A	#N/A	21	ENSG00000125375	DMAC2L	protein_coding	distal membrane arm assembly component 2 like [Source:HGNC Symbol;Acc:HGNC:18799]
PLA2G4F	#N/A	#N/A	2.71365	2.97741	1.71198	1.35538	0.96069	3.18416	0.95798	#N/A	#N/A	#N/A	2.66553	4.28796	2.59936	2.30073	1.34328	#N/A	#N/A	#N/A	#N/A	#N/A	#N/A	#N/A	#N/A	#N/A	2.15515	#N/A	1.16126	#N/A	2.36748	#N/A	#N/A	#N/A	#N/A	#N/A	#N/A	#N/A	#N/A	#N/A	#N/A	#N/A	#N/A	#N/A	#N/A	#N/A	#N/A	#N/A	#N/A	#N/A	#N/A	6.1953	1.41127	1.11571	1.1398	0.876314	#N/A	1.00623	#N/A	#N/A	#N/A	#N/A	#N/A	21	ENSG00000168907	PLA2G4F	protein_coding	phospholipase A2 group IVF [Source:HGNC Symbol;Acc:HGNC:27396]
AUNIP	#N/A	#N/A	3.49465	3.00521	#N/A	1.3808	1.00317	3.14309	1.03364	#N/A	#N/A	#N/A	1.59669	2.15717	1.71516	1.75686	#N/A	#N/A	#N/A	#N/A	#N/A	#N/A	#N/A	#N/A	#N/A	#N/A	2.42297	#N/A	1.17054	#N/A	0.938713	#N/A	#N/A	#N/A	#N/A	#N/A	#N/A	0.527698	#N/A	#N/A	#N/A	#N/A	#N/A	0.82995	#N/A	0.479198	#N/A	#N/A	#N/A	0.645146	#N/A	2.1441	1.52552	#N/A	1.12293	#N/A	#N/A	1.04657	#N/A	#N/A	#N/A	#N/A	#N/A	21	ENSG00000127423	AUNIP	protein_coding	aurora kinase A and ninein interacting protein [Source:HGNC Symbol;Acc:HGNC:28363]
DPY30	#N/A	#N/A	1.52873	1.11596	1.44869	1.1697	1.26579	0.941062	1.86536	#N/A	3.24099	1.31273	#N/A	#N/A	0.439904	#N/A	#N/A	#N/A	#N/A	1.15078	#N/A	#N/A	#N/A	1.08858	#N/A	#N/A	#N/A	0.968426	#N/A	#N/A	#N/A	#N/A	#N/A	#N/A	#N/A	#N/A	0.355341	#N/A	#N/A	#N/A	#N/A	#N/A	#N/A	#N/A	#N/A	#N/A	#N/A	#N/A	#N/A	#N/A	#N/A	0.387341	0.54295	#N/A	#N/A	#N/A	3.49397	2.41007	0.785224	#N/A	#N/A	0.920337	1.45886	21	ENSG00000162961	DPY30	protein_coding	dpy-30 histone methyltransferase complex regulatory subunit [Source:HGNC Symbol;Acc:HGNC:24590]
LINC02551	#N/A	#N/A	2.15935	2.3138	1.40344	2.38103	#N/A	2.52011	#N/A	#N/A	#N/A	#N/A	1.6264	2.0693	2.19245	4.83017	2.43311	#N/A	#N/A	#N/A	#N/A	#N/A	#N/A	#N/A	1.12086	#N/A	3.67565	#N/A	1.97168	#N/A	1.58469	#N/A	#N/A	1.3743	#N/A	#N/A	#N/A	#N/A	#N/A	#N/A	#N/A	#N/A	#N/A	#N/A	#N/A	#N/A	#N/A	#N/A	#N/A	#N/A	#N/A	2.60014	1.71091	#N/A	#N/A	#N/A	#N/A	1.69167	1.47201	#N/A	#N/A	1.59885	1.30136	21	ENSG00000254842	LINC02551	lncRNA	long intergenic non-protein coding RNA 2551 [Source:HGNC Symbol;Acc:HGNC:53586]
FAM83B	#N/A	#N/A	3.03732	2.57057	1.63812	2.6527	#N/A	2.0763	1.9982	#N/A	#N/A	#N/A	#N/A	7.12228	5.24059	4.96459	#N/A	3.71825	1.65246	#N/A	1.14402	1.52409	#N/A	#N/A	1.72717	#N/A	3.45948	#N/A	2.25789	#N/A	2.99065	#N/A	#N/A	#N/A	#N/A	#N/A	#N/A	#N/A	#N/A	#N/A	#N/A	#N/A	#N/A	#N/A	#N/A	#N/A	#N/A	#N/A	#N/A	#N/A	#N/A	4.06424	1.23302	#N/A	2.14553	#N/A	#N/A	2.2638	#N/A	#N/A	#N/A	#N/A	#N/A	21	ENSG00000168143	FAM83B	protein_coding	family with sequence similarity 83 member B [Source:HGNC Symbol;Acc:HGNC:21357]
ABHD8	#N/A	#N/A	2.35399	0.804581	2.34496	3.57024	1.57659	1.46991	3.17895	#N/A	2.33334	#N/A	#N/A	0.399064	0.888472	0.688934	#N/A	#N/A	#N/A	#N/A	#N/A	#N/A	#N/A	1.54949	#N/A	#N/A	#N/A	1.24252	0.880763	#N/A	#N/A	#N/A	#N/A	#N/A	#N/A	#N/A	#N/A	#N/A	#N/A	#N/A	#N/A	#N/A	#N/A	#N/A	#N/A	#N/A	#N/A	#N/A	#N/A	#N/A	#N/A	0.8072	#N/A	#N/A	#N/A	1.40436	1.20789	1.19729	0.944132	#N/A	#N/A	1.61342	1.62739	21	ENSG00000127220	ABHD8	protein_coding	abhydrolase domain containing 8 [Source:HGNC Symbol;Acc:HGNC:23759]
PLGLB1	#N/A	#N/A	1.56724	2.69736	#N/A	#N/A	1.70726	1.29768	1.94297	#N/A	#N/A	#N/A	1.00727	1.59466	0.854858	1.57975	1.69139	2.78144	#N/A	2.14558	#N/A	1.08838	#N/A	#N/A	#N/A	1.66555	1.991	2.43334	1.46854	#N/A	#N/A	#N/A	#N/A	#N/A	#N/A	#N/A	#N/A	#N/A	#N/A	#N/A	#N/A	#N/A	#N/A	#N/A	#N/A	#N/A	#N/A	#N/A	#N/A	#N/A	#N/A	1.42129	1.04009	#N/A	#N/A	#N/A	2.17015	4.33345	#N/A	#N/A	#N/A	#N/A	#N/A	21	ENSG00000183281	PLGLB1	protein_coding	plasminogen like B1 [Source:HGNC Symbol;Acc:HGNC:9072]
#269903	#N/A	#N/A	3.54454	2.99549	#N/A	#N/A	1.03872	3.08782	1.00264	1.24687	#N/A	#N/A	2.70726	2.3037	2.53396	1.77791	#N/A	2.49361	#N/A	#N/A	#N/A	#N/A	#N/A	#N/A	#N/A	#N/A	2.65267	1.28389	#N/A	#N/A	2.96234	#N/A	1.45392	#N/A	#N/A	#N/A	#N/A	#N/A	#N/A	#N/A	0.307232	#N/A	#N/A	#N/A	#N/A	#N/A	#N/A	#N/A	#N/A	#N/A	#N/A	2.58839	2.10874	#N/A	1.25741	0.970426	#N/A	#N/A	#N/A	#N/A	#N/A	1.21264	#N/A	21	ENSG00000269903		lncRNA	novel transcript
TMEM237	#N/A	#N/A	2.94879	1.37349	1.58341	2.51422	4.40718	1.65312	4.49462	#N/A	3.44733	#N/A	1.33941	#N/A	#N/A	#N/A	#N/A	#N/A	#N/A	#N/A	#N/A	#N/A	#N/A	#N/A	#N/A	#N/A	1.79864	#N/A	2.39176	#N/A	#N/A	#N/A	#N/A	#N/A	#N/A	#N/A	#N/A	#N/A	#N/A	#N/A	#N/A	#N/A	#N/A	#N/A	#N/A	#N/A	#N/A	#N/A	#N/A	#N/A	#N/A	3.62491	0.948566	1.12178	4.58892	1.87177	2.8013	4.7827	1.98097	#N/A	#N/A	2.04909	3.39887	21	ENSG00000155755	TMEM237	protein_coding	transmembrane protein 237 [Source:HGNC Symbol;Acc:HGNC:14432]
RDH14	#N/A	#N/A	1.90934	1.26456	2.13554	1.99522	1.29295	1.70853	4.36928	#N/A	2.21306	#N/A	0.991082	#N/A	#N/A	#N/A	1.06295	#N/A	#N/A	#N/A	#N/A	#N/A	#N/A	#N/A	#N/A	#N/A	1.32441	#N/A	#N/A	#N/A	0.463836	#N/A	#N/A	#N/A	#N/A	#N/A	0.663748	#N/A	0.721539	#N/A	#N/A	#N/A	#N/A	#N/A	#N/A	#N/A	#N/A	#N/A	#N/A	#N/A	#N/A	1.14149	1.08288	1.60845	#N/A	1.18498	3.00868	2.12087	1.99124	#N/A	#N/A	#N/A	#N/A	21	ENSG00000240857	RDH14	protein_coding	retinol dehydrogenase 14 [Source:HGNC Symbol;Acc:HGNC:19979]
OSGEPL1	#N/A	#N/A	1.65004	0.74383	1.16964	1.79234	1.192	1.17559	2.83223	#N/A	2.27778	#N/A	0.989702	#N/A	0.823532	#N/A	#N/A	#N/A	#N/A	1.4421	#N/A	#N/A	#N/A	1.27218	#N/A	#N/A	1.18784	#N/A	#N/A	#N/A	#N/A	#N/A	#N/A	#N/A	#N/A	#N/A	0.433578	#N/A	#N/A	#N/A	#N/A	#N/A	#N/A	#N/A	#N/A	#N/A	#N/A	#N/A	#N/A	#N/A	#N/A	0.424516	0.609881	#N/A	0.845712	0.729967	2.57207	2.081	0.897519	#N/A	#N/A	#N/A	#N/A	21	ENSG00000128694	OSGEPL1	protein_coding	O-sialoglycoprotein endopeptidase like 1 [Source:HGNC Symbol;Acc:HGNC:23075]
TPPP2	#N/A	#N/A	1.99605	#N/A	#N/A	#N/A	0.909312	2.76327	#N/A	#N/A	#N/A	#N/A	1.26158	4.17507	3.71331	1.58836	1.15783	2.14228	#N/A	#N/A	#N/A	#N/A	1.67006	#N/A	#N/A	#N/A	2.21201	1.02385	1.06147	#N/A	2.85084	#N/A	#N/A	#N/A	#N/A	#N/A	#N/A	#N/A	#N/A	#N/A	0.856651	#N/A	#N/A	#N/A	#N/A	#N/A	#N/A	#N/A	#N/A	#N/A	1.67523	2.20677	1.61549	#N/A	#N/A	0.847328	#N/A	#N/A	#N/A	#N/A	1.06887	1.00487	#N/A	21	ENSG00000179636	TPPP2	protein_coding	tubulin polymerization promoting protein family member 2 [Source:HGNC Symbol;Acc:HGNC:19293]
ANXA6	#N/A	#N/A	1.39263	1.22467	1.82825	0.967552	1.59879	1.19637	1.87607	#N/A	1.70533	#N/A	#N/A	#N/A	#N/A	#N/A	#N/A	#N/A	#N/A	#N/A	#N/A	#N/A	#N/A	1.31996	#N/A	#N/A	1.60393	1.5428	1.96628	#N/A	#N/A	#N/A	#N/A	#N/A	0.869987	#N/A	0.759043	0.522661	#N/A	0.831761	0.796176	1.38078	#N/A	#N/A	#N/A	#N/A	#N/A	0.223965	#N/A	#N/A	1.11635	#N/A	#N/A	#N/A	#N/A	#N/A	1.64748	#N/A	#N/A	#N/A	#N/A	#N/A	#N/A	21	ENSG00000197043	ANXA6	protein_coding	annexin A6 [Source:HGNC Symbol;Acc:HGNC:544]
TRABD	#N/A	#N/A	0.952203	#N/A	#N/A	1.40279	1.10213	0.950627	2.30214	0.491791	2.32946	#N/A	#N/A	#N/A	#N/A	0.541597	0.786193	#N/A	#N/A	1.05928	#N/A	#N/A	#N/A	1.4307	#N/A	#N/A	#N/A	#N/A	#N/A	#N/A	#N/A	#N/A	#N/A	#N/A	#N/A	#N/A	0.302006	#N/A	#N/A	#N/A	0.161521	#N/A	#N/A	#N/A	#N/A	#N/A	#N/A	#N/A	0.826581	#N/A	0.28901	0.681957	#N/A	1.11187	0.832246	#N/A	4.06696	3.45786	#N/A	1.13076	#N/A	#N/A	#N/A	21	ENSG00000170638	TRABD	protein_coding	TraB domain containing [Source:HGNC Symbol;Acc:HGNC:28805]
LRRC29	#N/A	#N/A	#N/A	0.711091	#N/A	#N/A	#N/A	0.848228	#N/A	#N/A	#N/A	#N/A	0.57912	0.737132	1.0539	0.745001	#N/A	#N/A	2.02814	#N/A	#N/A	#N/A	#N/A	1.75279	#N/A	#N/A	1.01518	#N/A	#N/A	#N/A	0.862818	#N/A	#N/A	#N/A	0.271474	#N/A	#N/A	#N/A	#N/A	#N/A	0.271582	#N/A	#N/A	#N/A	#N/A	#N/A	#N/A	#N/A	#N/A	#N/A	0.267535	1.76279	0.640292	1.24538	1.73739	#N/A	1.22256	3.21431	2.84561	#N/A	#N/A	1.31151	#N/A	21	ENSG00000125122	LRRC29	transcribed_unitary_pseudogene	leucine rich repeat containing 29 [Source:HGNC Symbol;Acc:HGNC:13605]
TMEM97	#N/A	#N/A	1.99324	3.33023	#N/A	1.736	1.2202	2.15223	1.02956	#N/A	#N/A	#N/A	#N/A	2.006	2.32638	1.66432	1.28052	#N/A	#N/A	#N/A	#N/A	0.974097	1.37809	0.760901	1.02242	#N/A	#N/A	1.65204	#N/A	#N/A	1.75194	#N/A	#N/A	#N/A	#N/A	#N/A	#N/A	#N/A	#N/A	#N/A	#N/A	#N/A	#N/A	#N/A	#N/A	#N/A	#N/A	#N/A	#N/A	#N/A	#N/A	1.87268	#N/A	#N/A	#N/A	0.949291	#N/A	1.11449	1.1856	#N/A	#N/A	1.58731	#N/A	21	ENSG00000109084	TMEM97	protein_coding	transmembrane protein 97 [Source:HGNC Symbol;Acc:HGNC:28106]
GPC5	#N/A	#N/A	1.98031	#N/A	2.00068	4.8639	#N/A	1.29237	1.45065	#N/A	#N/A	#N/A	#N/A	#N/A	0.869852	#N/A	#N/A	0.873294	#N/A	1.4991	#N/A	#N/A	#N/A	#N/A	#N/A	#N/A	#N/A	#N/A	#N/A	#N/A	#N/A	#N/A	#N/A	#N/A	1.36344	#N/A	#N/A	1.09604	#N/A	0.689644	1.39024	1.59311	#N/A	#N/A	#N/A	1.33351	0.688527	0.885752	#N/A	#N/A	0.860572	#N/A	#N/A	#N/A	1.30121	0.996191	#N/A	1.289	#N/A	#N/A	#N/A	1.67067	#N/A	21	ENSG00000179399	GPC5	protein_coding	glypican 5 [Source:HGNC Symbol;Acc:HGNC:4453]
DCP1A	#N/A	#N/A	0.488566	#N/A	0.429075	0.64996	#N/A	0.464834	1.32545	#N/A	1.95132	#N/A	#N/A	0.33891	0.347552	0.51596	#N/A	#N/A	#N/A	#N/A	#N/A	#N/A	#N/A	1.42328	0.539478	#N/A	#N/A	0.57133	0.54139	#N/A	0.348806	#N/A	#N/A	#N/A	#N/A	#N/A	#N/A	#N/A	#N/A	#N/A	#N/A	#N/A	#N/A	#N/A	#N/A	#N/A	#N/A	#N/A	#N/A	#N/A	#N/A	0.362322	#N/A	0.485539	#N/A	1.00141	1.61819	1.07306	0.575831	#N/A	#N/A	0.940698	#N/A	21	ENSG00000272886	DCP1A	protein_coding	decapping mRNA 1A [Source:HGNC Symbol;Acc:HGNC:18714]
ZBTB26	#N/A	#N/A	0.796968	0.634311	0.849672	#N/A	#N/A	0.757268	1.59953	#N/A	1.60601	#N/A	#N/A	0.562484	0.67408	#N/A	0.724808	#N/A	1.62515	1.58104	#N/A	#N/A	#N/A	2.76808	#N/A	#N/A	#N/A	0.754543	1.1515	#N/A	0.515275	1.71364	0.822792	#N/A	#N/A	#N/A	#N/A	#N/A	#N/A	#N/A	#N/A	#N/A	#N/A	#N/A	#N/A	#N/A	#N/A	#N/A	#N/A	#N/A	#N/A	0.779021	0.595072	#N/A	1.66385	#N/A	2.23549	#N/A	#N/A	#N/A	#N/A	#N/A	#N/A	21	ENSG00000171448	ZBTB26	protein_coding	zinc finger and BTB domain containing 26 [Source:HGNC Symbol;Acc:HGNC:23383]
HSPA2-AS1	#N/A	#N/A	0.953087	0.756187	1.09777	2.18832	1.17642	0.953887	0.958627	#N/A	1.67017	#N/A	1.43201	#N/A	#N/A	#N/A	#N/A	#N/A	#N/A	#N/A	#N/A	#N/A	#N/A	#N/A	#N/A	#N/A	#N/A	#N/A	1.30409	#N/A	#N/A	#N/A	#N/A	#N/A	#N/A	#N/A	0.386045	#N/A	#N/A	0.244018	0.134195	#N/A	#N/A	#N/A	#N/A	#N/A	#N/A	#N/A	#N/A	#N/A	#N/A	0.336819	0.539707	1.38302	#N/A	1.36622	4.31537	1.06025	1.05521	3.11932	#N/A	#N/A	#N/A	21	ENSG00000259116	HSPA2-AS1	lncRNA	HSPA2 and ZBTB1 antisense RNA 1 [Source:HGNC Symbol;Acc:HGNC:55433]
WDR47	#N/A	#N/A	#N/A	#N/A	#N/A	#N/A	0.560187	0.66185	#N/A	#N/A	1.69769	#N/A	#N/A	0.545742	#N/A	0.494084	#N/A	#N/A	#N/A	3.17539	1.05681	0.999996	#N/A	0.989595	#N/A	#N/A	0.754533	#N/A	#N/A	#N/A	0.816904	1.03932	0.635498	#N/A	#N/A	#N/A	0.242616	#N/A	#N/A	#N/A	0.248966	#N/A	#N/A	#N/A	#N/A	#N/A	#N/A	#N/A	#N/A	#N/A	0.485622	#N/A	#N/A	#N/A	#N/A	1.01765	1.67683	1.43085	#N/A	#N/A	#N/A	0.829547	1.12917	21	ENSG00000085433	WDR47	protein_coding	WD repeat domain 47 [Source:HGNC Symbol;Acc:HGNC:29141]
EPRS1	#N/A	#N/A	1.7123	0.648992	1.79903	1.72996	#N/A	1.03771	2.54249	#N/A	1.94987	1.16974	0.609071	#N/A	#N/A	#N/A	#N/A	#N/A	#N/A	1.77334	#N/A	#N/A	#N/A	1.44128	#N/A	#N/A	1.17776	#N/A	0.979221	#N/A	#N/A	#N/A	#N/A	#N/A	#N/A	#N/A	0.348557	#N/A	#N/A	#N/A	#N/A	#N/A	#N/A	#N/A	#N/A	#N/A	#N/A	#N/A	#N/A	#N/A	#N/A	1.43293	0.484588	0.826107	#N/A	3.2783	2.03747	3.54474	1.10888	#N/A	#N/A	#N/A	#N/A	21	ENSG00000136628	EPRS1	protein_coding	glutamyl-prolyl-tRNA synthetase 1 [Source:HGNC Symbol;Acc:HGNC:3418]
GLIPR1-AS1	#N/A	#N/A	2.56355	3.22166	#N/A	1.65489	1.17579	2.00298	1.16315	#N/A	#N/A	#N/A	#N/A	1.53927	2.00839	2.47115	#N/A	2.5667	#N/A	#N/A	#N/A	#N/A	#N/A	#N/A	#N/A	#N/A	1.57579	#N/A	1.41661	#N/A	1.84882	#N/A	2.56662	#N/A	#N/A	#N/A	#N/A	#N/A	#N/A	#N/A	0.538856	0.883477	#N/A	#N/A	#N/A	#N/A	#N/A	#N/A	#N/A	#N/A	#N/A	1.56354	2.26113	1.29586	#N/A	1.13144	#N/A	#N/A	#N/A	#N/A	1.5379	#N/A	#N/A	21	ENSG00000257497	GLIPR1-AS1	lncRNA	GLIPR1 antisense RNA 1 [Source:HGNC Symbol;Acc:HGNC:56075]
DPP7	#N/A	#N/A	1.08177	#N/A	0.970475	1.22009	#N/A	0.671856	1.56953	#N/A	2.93361	#N/A	0.667871	#N/A	#N/A	#N/A	1.28599	#N/A	0.682109	#N/A	#N/A	#N/A	#N/A	1.12642	#N/A	#N/A	#N/A	#N/A	#N/A	#N/A	0.448428	#N/A	#N/A	0.736266	#N/A	#N/A	0.368064	#N/A	#N/A	#N/A	#N/A	#N/A	#N/A	#N/A	#N/A	#N/A	#N/A	#N/A	0.833998	#N/A	#N/A	1.7209	1.62121	1.43896	#N/A	2.28164	3.11463	3.16853	0.969794	#N/A	#N/A	#N/A	#N/A	21	ENSG00000176978	DPP7	protein_coding	dipeptidyl peptidase 7 [Source:HGNC Symbol;Acc:HGNC:14892]
PDP2	#N/A	#N/A	2.71858	1.3216	#N/A	#N/A	#N/A	1.24684	3.09386	#N/A	1.85468	#N/A	1.46845	1.90741	1.9781	1.2777	#N/A	4.47455	2.60444	#N/A	#N/A	#N/A	#N/A	#N/A	2.41174	#N/A	1.38082	#N/A	3.30052	#N/A	0.791137	#N/A	#N/A	#N/A	#N/A	#N/A	#N/A	#N/A	#N/A	#N/A	#N/A	#N/A	#N/A	#N/A	#N/A	#N/A	#N/A	#N/A	#N/A	#N/A	#N/A	1.91287	1.11285	1.80849	1.84949	1.36215	#N/A	1.41708	#N/A	#N/A	#N/A	#N/A	#N/A	21	ENSG00000172840	PDP2	protein_coding	pyruvate dehydrogenase phosphatase catalytic subunit 2 [Source:HGNC Symbol;Acc:HGNC:30263]
GJB7	#N/A	#N/A	2.06098	#N/A	#N/A	1.40728	1.69957	1.23394	2.03937	#N/A	#N/A	#N/A	2.02422	1.28732	#N/A	1.16221	1.92747	#N/A	2.48884	1.41045	#N/A	#N/A	#N/A	#N/A	2.50496	#N/A	1.72671	3.09524	3.10065	#N/A	#N/A	#N/A	1.31993	#N/A	#N/A	#N/A	#N/A	#N/A	#N/A	#N/A	#N/A	#N/A	#N/A	#N/A	#N/A	#N/A	#N/A	#N/A	#N/A	#N/A	#N/A	0.770351	0.833108	#N/A	#N/A	1.68248	1.33368	1.42686	#N/A	#N/A	#N/A	#N/A	#N/A	21	ENSG00000164411	GJB7	protein_coding	gap junction protein beta 7 [Source:HGNC Symbol;Acc:HGNC:16690]
TRRAP	#N/A	#N/A	0.23153	0.452552	#N/A	0.916792	#N/A	0.439645	0.926384	#N/A	0.624567	#N/A	0.31426	0.260361	0.201155	0.461513	#N/A	#N/A	#N/A	#N/A	#N/A	0.600916	#N/A	1.41145	#N/A	#N/A	0.40383	0.559815	0.663867	#N/A	0.198492	#N/A	#N/A	#N/A	#N/A	#N/A	#N/A	#N/A	#N/A	#N/A	#N/A	#N/A	#N/A	#N/A	#N/A	#N/A	#N/A	#N/A	#N/A	#N/A	#N/A	0.129951	#N/A	#N/A	0.464997	#N/A	2.20188	0.488883	0.690406	#N/A	#N/A	#N/A	#N/A	21	ENSG00000196367	TRRAP	protein_coding	transformation/transcription domain associated protein [Source:HGNC Symbol;Acc:HGNC:12347]
#223727	#N/A	#N/A	0.699905	0.973819	#N/A	1.4142	1.77159	0.694551	0.800317	#N/A	1.30025	#N/A	#N/A	0.35131	0.846141	0.806831	#N/A	0.66046	1.06515	1.56566	1.75357	#N/A	#N/A	0.984568	0.676715	#N/A	#N/A	1.59212	2.70865	#N/A	#N/A	#N/A	#N/A	#N/A	#N/A	#N/A	#N/A	#N/A	#N/A	#N/A	#N/A	#N/A	#N/A	#N/A	#N/A	#N/A	#N/A	#N/A	#N/A	#N/A	#N/A	#N/A	#N/A	#N/A	#N/A	#N/A	2.0168	#N/A	#N/A	#N/A	#N/A	2.69407	3.15999	21	ENSG00000223727		lncRNA	novel transcript
MXD3	#N/A	#N/A	0.815359	1.08111	1.32993	1.20497	1.1761	1.06535	#N/A	#N/A	#N/A	#N/A	1.35377	0.915443	#N/A	1.22086	1.02349	#N/A	#N/A	#N/A	#N/A	1.30054	#N/A	1.33798	#N/A	#N/A	#N/A	#N/A	#N/A	#N/A	1.18681	#N/A	1.14792	1.303	#N/A	#N/A	#N/A	#N/A	#N/A	#N/A	#N/A	#N/A	#N/A	#N/A	#N/A	#N/A	#N/A	#N/A	#N/A	#N/A	#N/A	1.04848	#N/A	#N/A	2.41688	1.2011	#N/A	1.15869	#N/A	1.04432	#N/A	1.12358	#N/A	21	ENSG00000213347	MXD3	protein_coding	MAX dimerization protein 3 [Source:HGNC Symbol;Acc:HGNC:14008]
SLC25A25-AS1	#N/A	#N/A	1.29747	#N/A	#N/A	#N/A	1.03655	1.01895	1.89958	#N/A	3.05227	#N/A	#N/A	1.84263	1.16097	1.41956	1.60062	2.76266	1.43384	2.17036	1.40155	3.55556	#N/A	1.32096	#N/A	#N/A	#N/A	#N/A	#N/A	#N/A	#N/A	#N/A	#N/A	#N/A	#N/A	#N/A	#N/A	#N/A	#N/A	#N/A	#N/A	#N/A	#N/A	#N/A	#N/A	#N/A	#N/A	#N/A	#N/A	#N/A	#N/A	1.71366	1.14845	1.38466	2.55345	2.54723	#N/A	1.51561	#N/A	#N/A	#N/A	#N/A	#N/A	21	ENSG00000234771	SLC25A25-AS1	lncRNA	SLC25A25 antisense RNA 1 [Source:HGNC Symbol;Acc:HGNC:27844]
LINC02604	#N/A	#N/A	2.34334	1.03721	1.60912	1.38021	1.785	1.55329	1.7343	#N/A	#N/A	#N/A	#N/A	0.838025	#N/A	#N/A	#N/A	#N/A	#N/A	#N/A	#N/A	#N/A	#N/A	0.979658	#N/A	#N/A	2.16863	2.01235	#N/A	#N/A	#N/A	#N/A	2.02743	1.54455	#N/A	#N/A	#N/A	0.52118	#N/A	#N/A	0.284891	#N/A	#N/A	#N/A	#N/A	#N/A	#N/A	#N/A	#N/A	#N/A	#N/A	1.57496	0.953724	#N/A	1.94277	1.41227	#N/A	1.9098	#N/A	#N/A	#N/A	1.7638	#N/A	21	ENSG00000273142	LINC02604	lncRNA	long intergenic non-protein coding RNA 2604 [Source:HGNC Symbol;Acc:HGNC:53972]
DHCR24	#N/A	#N/A	2.07548	#N/A	#N/A	#N/A	#N/A	1.2863	#N/A	#N/A	1.041	#N/A	#N/A	5.2247	5.04177	5.21127	1.65998	2.28171	1.56787	#N/A	1.09675	1.57929	#N/A	1.00872	1.72464	#N/A	#N/A	#N/A	2.42103	#N/A	2.25299	#N/A	1.49497	#N/A	#N/A	#N/A	#N/A	#N/A	#N/A	#N/A	#N/A	#N/A	#N/A	#N/A	#N/A	#N/A	#N/A	#N/A	#N/A	#N/A	#N/A	3.82497	2.39848	#N/A	1.92921	1.34794	#N/A	1.15965	#N/A	#N/A	#N/A	#N/A	#N/A	21	ENSG00000116133	DHCR24	protein_coding	24-dehydrocholesterol reductase [Source:HGNC Symbol;Acc:HGNC:2859]
AMIGO1	#N/A	#N/A	5.40718	#N/A	0.815423	0.716847	0.54518	1.3347	0.485056	#N/A	#N/A	#N/A	1.05498	3.19551	1.94721	1.80474	#N/A	#N/A	#N/A	#N/A	#N/A	#N/A	#N/A	#N/A	#N/A	#N/A	1.12792	#N/A	0.631618	#N/A	#N/A	#N/A	#N/A	#N/A	1.52934	#N/A	0.94918	1.35373	#N/A	1.69322	1.76833	1.19795	#N/A	#N/A	#N/A	#N/A	#N/A	#N/A	#N/A	#N/A	0.968192	#N/A	1.81125	#N/A	#N/A	0.491257	#N/A	#N/A	#N/A	#N/A	#N/A	#N/A	#N/A	21	ENSG00000181754	AMIGO1	protein_coding	adhesion molecule with Ig like domain 1 [Source:HGNC Symbol;Acc:HGNC:20824]
RPL34-DT	#N/A	#N/A	0.811004	1.28189	#N/A	2.69183	#N/A	0.796842	#N/A	#N/A	#N/A	#N/A	1.0294	0.692782	0.559115	#N/A	#N/A	#N/A	#N/A	2.92483	1.47497	#N/A	#N/A	1.52701	#N/A	#N/A	#N/A	2.42416	1.18013	#N/A	#N/A	1.9617	#N/A	#N/A	#N/A	#N/A	#N/A	#N/A	#N/A	#N/A	#N/A	#N/A	#N/A	#N/A	#N/A	#N/A	#N/A	#N/A	#N/A	#N/A	#N/A	1.22092	1.46867	1.54092	1.88772	0.941021	#N/A	2.43015	1.21024	1.8436	#N/A	#N/A	#N/A	21	ENSG00000234492	RPL34-DT	lncRNA	RPL34 divergent transcript [Source:HGNC Symbol;Acc:HGNC:26749]
#248015	#N/A	#N/A	2.14684	1.99975	#N/A	1.82144	#N/A	1.83018	1.26552	#N/A	0.723426	#N/A	#N/A	2.98436	1.99264	1.75625	1.94769	1.64732	#N/A	#N/A	#N/A	1.10909	#N/A	0.787163	#N/A	#N/A	2.99127	#N/A	#N/A	#N/A	2.11191	#N/A	1.63475	#N/A	#N/A	#N/A	#N/A	#N/A	#N/A	#N/A	#N/A	#N/A	#N/A	#N/A	#N/A	#N/A	#N/A	#N/A	#N/A	#N/A	#N/A	3.08855	1.03032	1.48943	#N/A	#N/A	#N/A	1.32567	1.20314	#N/A	#N/A	#N/A	#N/A	21	ENSG00000248015		lncRNA	novel transcript, antisense to NDUFS7
LRRC37A#176681	#N/A	#N/A	1.21004	0.915576	1.01231	1.65218	#N/A	0.849536	1.68474	#N/A	#N/A	1.62813	0.900228	0.839097	0.715866	0.834894	#N/A	0.896208	#N/A	1.61059	#N/A	1.4319	#N/A	#N/A	#N/A	#N/A	#N/A	#N/A	#N/A	#N/A	#N/A	#N/A	#N/A	#N/A	#N/A	#N/A	#N/A	#N/A	#N/A	#N/A	#N/A	#N/A	#N/A	#N/A	#N/A	#N/A	#N/A	#N/A	#N/A	#N/A	#N/A	0.824126	0.666786	#N/A	#N/A	#N/A	3.07118	#N/A	1.70179	2.18842	1.21607	#N/A	1.42982	21	ENSG00000176681	LRRC37A	protein_coding	leucine rich repeat containing 37A [Source:HGNC Symbol;Acc:HGNC:29069]
#250057	#N/A	#N/A	2.28293	1.48048	1.59553	#N/A	#N/A	1.33248	1.33604	#N/A	1.01338	#N/A	#N/A	2.18814	2.17758	3.30054	1.9566	2.15025	#N/A	#N/A	1.09891	1.60286	#N/A	0.999565	1.57512	#N/A	#N/A	#N/A	#N/A	#N/A	1.38394	#N/A	#N/A	#N/A	#N/A	#N/A	#N/A	#N/A	#N/A	#N/A	#N/A	#N/A	#N/A	#N/A	#N/A	#N/A	#N/A	#N/A	#N/A	#N/A	#N/A	2.06317	1.56804	#N/A	2.1519	#N/A	0.827166	1.33819	#N/A	#N/A	#N/A	#N/A	#N/A	21	ENSG00000250057		lncRNA	novel transcript
TEX261	#N/A	#N/A	2.47997	0.720067	1.10849	1.47865	1.13748	0.782114	1.44347	#N/A	3.2895	#N/A	#N/A	1.03891	#N/A	0.853088	#N/A	#N/A	#N/A	#N/A	#N/A	1.24116	#N/A	2.01488	1.19917	#N/A	#N/A	2.75489	#N/A	#N/A	0.865187	#N/A	#N/A	#N/A	#N/A	#N/A	0.48642	#N/A	#N/A	#N/A	#N/A	#N/A	#N/A	#N/A	#N/A	#N/A	#N/A	#N/A	#N/A	#N/A	#N/A	#N/A	#N/A	2.11641	#N/A	#N/A	1.29478	1.63902	#N/A	1.56372	#N/A	1.2253	#N/A	21	ENSG00000144043	TEX261	protein_coding	testis expressed 261 [Source:HGNC Symbol;Acc:HGNC:30712]
MZF1	#N/A	#N/A	0.775704	0.984271	1.43193	1.05021	#N/A	0.464034	1.27959	#N/A	1.00875	#N/A	#N/A	#N/A	#N/A	#N/A	#N/A	#N/A	#N/A	1.07086	#N/A	#N/A	#N/A	1.30342	#N/A	#N/A	#N/A	#N/A	#N/A	#N/A	#N/A	#N/A	#N/A	#N/A	0.443649	#N/A	0.19945	0.312646	#N/A	#N/A	0.355679	#N/A	#N/A	#N/A	#N/A	#N/A	#N/A	#N/A	0.945185	#N/A	0.391258	0.487826	#N/A	#N/A	0.612005	0.613435	1.11173	#N/A	#N/A	#N/A	0.977135	0.644055	#N/A	21	ENSG00000099326	MZF1	protein_coding	myeloid zinc finger 1 [Source:HGNC Symbol;Acc:HGNC:13108]
C7orf50	#N/A	#N/A	2.58029	0.787865	2.72908	2.33414	2.28911	0.672497	3.51443	#N/A	2.81966	#N/A	#N/A	1.24644	#N/A	#N/A	#N/A	1.74907	#N/A	1.81641	1.47702	2.07673	0.707614	2.34709	1.4064	#N/A	1.13095	0.962015	0.887814	#N/A	#N/A	#N/A	#N/A	#N/A	#N/A	#N/A	#N/A	#N/A	#N/A	#N/A	#N/A	#N/A	#N/A	#N/A	#N/A	#N/A	#N/A	#N/A	#N/A	#N/A	#N/A	#N/A	#N/A	#N/A	#N/A	#N/A	0.821458	0.752469	#N/A	#N/A	#N/A	#N/A	#N/A	21	ENSG00000146540	C7orf50	protein_coding	chromosome 7 open reading frame 50 [Source:HGNC Symbol;Acc:HGNC:22421]
DAPP1	#N/A	#N/A	3.75984	2.58956	3.04391	2.56988	#N/A	1.46672	2.10099	#N/A	1.03844	#N/A	#N/A	2.87766	3.42287	3.29362	1.96009	2.28408	#N/A	#N/A	1.13703	1.65176	#N/A	1.01563	#N/A	#N/A	#N/A	#N/A	#N/A	#N/A	#N/A	#N/A	#N/A	#N/A	#N/A	#N/A	#N/A	#N/A	#N/A	#N/A	#N/A	#N/A	#N/A	#N/A	#N/A	#N/A	#N/A	#N/A	#N/A	#N/A	#N/A	4.43776	3.06312	#N/A	2.1963	1.62673	0.797107	2.27555	#N/A	#N/A	#N/A	#N/A	#N/A	21	ENSG00000070190	DAPP1	protein_coding	dual adaptor of phosphotyrosine and 3-phosphoinositides 1 [Source:HGNC Symbol;Acc:HGNC:16500]
#286563	#N/A	#N/A	2.42575	1.92155	1.0018	0.801975	0.625045	1.6019	0.656952	#N/A	#N/A	#N/A	1.24741	5.71673	3.1541	1.84997	0.719256	#N/A	#N/A	#N/A	#N/A	#N/A	1.91687	#N/A	#N/A	#N/A	1.51508	0.705784	#N/A	#N/A	1.33721	#N/A	#N/A	#N/A	#N/A	#N/A	#N/A	#N/A	#N/A	#N/A	#N/A	#N/A	#N/A	#N/A	#N/A	#N/A	#N/A	#N/A	#N/A	#N/A	#N/A	2.8472	1.18747	0.703043	#N/A	0.515319	#N/A	0.656646	#N/A	#N/A	#N/A	#N/A	#N/A	21	ENSG00000286563		lncRNA	novel transcript
SLC26A3	#N/A	#N/A	2.12748	1.95325	#N/A	#N/A	#N/A	1.544	#N/A	#N/A	#N/A	#N/A	#N/A	0.855087	#N/A	1.13734	1.31602	2.78926	#N/A	#N/A	#N/A	1.09034	#N/A	0.733026	#N/A	#N/A	1.69071	#N/A	1.57229	#N/A	1.22884	#N/A	2.66151	#N/A	#N/A	#N/A	0.466025	#N/A	#N/A	#N/A	0.402233	0.876158	#N/A	#N/A	#N/A	#N/A	#N/A	#N/A	#N/A	#N/A	#N/A	2.0559	2.00264	1.49883	1.41769	#N/A	#N/A	#N/A	#N/A	#N/A	#N/A	1.30172	#N/A	21	ENSG00000091138	SLC26A3	protein_coding	solute carrier family 26 member 3 [Source:HGNC Symbol;Acc:HGNC:3018]
#285619	#N/A	#N/A	2.07451	#N/A	#N/A	#N/A	#N/A	1.10159	1.13131	#N/A	1.7383	#N/A	1.33155	1.18139	1.04246	0.986672	#N/A	1.40093	#N/A	1.33391	#N/A	1.30667	#N/A	1.86128	#N/A	#N/A	#N/A	1.20788	1.87274	#N/A	0.886229	#N/A	#N/A	#N/A	#N/A	#N/A	#N/A	#N/A	#N/A	#N/A	#N/A	#N/A	#N/A	#N/A	#N/A	#N/A	#N/A	#N/A	#N/A	#N/A	#N/A	1.54014	#N/A	1.43257	#N/A	1.43481	1.35865	1.80556	#N/A	#N/A	#N/A	#N/A	1.8166	21	ENSG00000285619		lncRNA	Novel transcript, antisense to EEFSEC
H3C6	#N/A	#N/A	2.86241	1.16685	1.72175	1.33881	0.972734	1.59506	0.890502	#N/A	#N/A	#N/A	2.56788	6.26914	4.08641	3.88658	#N/A	2.44654	#N/A	#N/A	#N/A	#N/A	2.03241	#N/A	#N/A	#N/A	#N/A	1.15009	#N/A	#N/A	2.63736	#N/A	#N/A	#N/A	#N/A	#N/A	#N/A	#N/A	#N/A	#N/A	#N/A	#N/A	#N/A	#N/A	#N/A	#N/A	#N/A	#N/A	#N/A	#N/A	#N/A	6.31269	3.46076	1.10302	1.13498	0.870723	#N/A	0.972802	#N/A	#N/A	#N/A	#N/A	#N/A	21	ENSG00000274750	H3C6	protein_coding	H3 clustered histone 6 [Source:HGNC Symbol;Acc:HGNC:4769]
BANP	#N/A	#N/A	#N/A	#N/A	#N/A	0.606378	#N/A	0.567551	#N/A	#N/A	1.4393	#N/A	#N/A	0.590953	0.75556	0.690512	0.685134	1.09098	1.12489	1.32687	#N/A	#N/A	#N/A	1.08148	#N/A	#N/A	#N/A	#N/A	#N/A	#N/A	0.396289	#N/A	#N/A	#N/A	0.272587	#N/A	#N/A	0.174639	#N/A	#N/A	0.113815	0.710408	#N/A	#N/A	#N/A	#N/A	0.23078	#N/A	0.768719	#N/A	#N/A	0.273546	#N/A	#N/A	#N/A	#N/A	1.87689	0.795519	#N/A	#N/A	#N/A	#N/A	#N/A	21	ENSG00000172530	BANP	protein_coding	BTG3 associated nuclear protein [Source:HGNC Symbol;Acc:HGNC:13450]
#286751	#N/A	#N/A	2.33155	1.08031	#N/A	0.604493	0.475358	0.938669	#N/A	#N/A	#N/A	#N/A	0.880765	2.06623	1.35439	1.35466	#N/A	0.745788	#N/A	#N/A	#N/A	#N/A	#N/A	#N/A	#N/A	#N/A	0.807923	0.488003	0.512102	#N/A	1.65742	#N/A	0.675452	#N/A	#N/A	#N/A	#N/A	#N/A	#N/A	#N/A	#N/A	#N/A	#N/A	#N/A	#N/A	#N/A	#N/A	#N/A	#N/A	#N/A	#N/A	5.19434	1.26133	0.488304	0.515218	0.439505	#N/A	#N/A	#N/A	#N/A	#N/A	0.460712	#N/A	21	ENSG00000286751		lncRNA	novel transcript
PGAP2	#N/A	#N/A	0.635995	#N/A	#N/A	0.994863	1.12757	0.520019	#N/A	#N/A	1.27318	#N/A	#N/A	0.657616	0.862779	#N/A	0.994268	#N/A	2.14519	#N/A	2.87853	#N/A	#N/A	0.914836	#N/A	#N/A	#N/A	1.94308	#N/A	#N/A	#N/A	#N/A	#N/A	#N/A	#N/A	#N/A	#N/A	#N/A	#N/A	#N/A	#N/A	#N/A	#N/A	#N/A	#N/A	#N/A	#N/A	#N/A	1.51783	#N/A	#N/A	1.24501	0.724008	#N/A	1.25641	1.2694	4.04046	1.27265	0.887456	#N/A	#N/A	1.79449	#N/A	21	ENSG00000148985	PGAP2	protein_coding	post-GPI attachment to proteins 2 [Source:HGNC Symbol;Acc:HGNC:17893]
ZNF16	#N/A	#N/A	0.417534	#N/A	1.21172	1.11441	#N/A	0.650479	1.07736	#N/A	#N/A	1.49652	1.21508	0.655945	#N/A	0.873086	#N/A	1.08857	#N/A	2.72356	#N/A	#N/A	#N/A	1.60712	1.12586	#N/A	#N/A	#N/A	#N/A	#N/A	0.606933	1.35273	0.740786	#N/A	#N/A	#N/A	#N/A	#N/A	#N/A	#N/A	#N/A	#N/A	#N/A	#N/A	#N/A	#N/A	#N/A	#N/A	#N/A	#N/A	#N/A	0.639672	#N/A	#N/A	#N/A	#N/A	2.88539	#N/A	1.02297	#N/A	1.1919	0.997512	#N/A	21	ENSG00000170631	ZNF16	protein_coding	zinc finger protein 16 [Source:HGNC Symbol;Acc:HGNC:12947]
LINC00938	#N/A	#N/A	1.40704	1.15149	0.914586	1.10284	1.43001	0.6499	2.90606	#N/A	1.26741	#N/A	#N/A	#N/A	#N/A	#N/A	#N/A	#N/A	#N/A	1.95174	#N/A	1.87254	#N/A	#N/A	1.15045	#N/A	1.19128	1.10076	1.85591	#N/A	#N/A	#N/A	#N/A	#N/A	#N/A	#N/A	0.662743	#N/A	#N/A	#N/A	#N/A	#N/A	#N/A	#N/A	#N/A	#N/A	#N/A	#N/A	#N/A	#N/A	#N/A	0.613993	#N/A	#N/A	0.9352	2.03658	2.02026	2.09864	1.34186	#N/A	#N/A	#N/A	#N/A	21	ENSG00000273015	LINC00938	lncRNA	long intergenic non-protein coding RNA 938 [Source:HGNC Symbol;Acc:HGNC:48630]
MRPS27	#N/A	#N/A	0.604873	#N/A	1.22164	1.2045	0.657171	0.330126	1.49423	#N/A	2.16487	#N/A	0.534009	0.204651	0.289191	0.324283	#N/A	0.506994	#N/A	0.766209	#N/A	0.719366	#N/A	1.40136	#N/A	#N/A	0.572384	#N/A	0.655583	#N/A	#N/A	#N/A	#N/A	#N/A	#N/A	#N/A	0.191741	#N/A	#N/A	#N/A	#N/A	#N/A	#N/A	#N/A	#N/A	#N/A	#N/A	#N/A	#N/A	#N/A	#N/A	#N/A	#N/A	#N/A	#N/A	#N/A	2.41892	0.85836	#N/A	1.34035	#N/A	#N/A	#N/A	21	ENSG00000113048	MRPS27	protein_coding	mitochondrial ribosomal protein S27 [Source:HGNC Symbol;Acc:HGNC:14512]
#285783	#N/A	#N/A	0.905052	1.29549	#N/A	#N/A	1.37399	0.8219	1.89061	#N/A	#N/A	#N/A	#N/A	#N/A	0.656168	#N/A	#N/A	#N/A	#N/A	1.207	#N/A	#N/A	#N/A	#N/A	#N/A	#N/A	2.4017	3.18032	2.42881	2.02444	#N/A	#N/A	#N/A	#N/A	#N/A	#N/A	#N/A	#N/A	#N/A	#N/A	#N/A	#N/A	#N/A	#N/A	#N/A	#N/A	#N/A	#N/A	#N/A	#N/A	#N/A	1.62994	1.11023	1.32212	1.95483	2.13991	1.15971	1.41791	0.841032	#N/A	#N/A	2.24526	2.88463	21	ENSG00000285783		lncRNA	novel protein
RNF6	#N/A	#N/A	1.05496	#N/A	0.983264	#N/A	1.42923	0.935546	1.56768	#N/A	1.57056	#N/A	#N/A	#N/A	0.899803	#N/A	0.807852	#N/A	#N/A	1.72157	#N/A	1.13032	#N/A	1.2056	#N/A	#N/A	#N/A	#N/A	#N/A	#N/A	0.673709	#N/A	0.876639	#N/A	#N/A	#N/A	0.562232	#N/A	#N/A	0.331053	#N/A	#N/A	#N/A	#N/A	#N/A	#N/A	#N/A	#N/A	#N/A	#N/A	#N/A	1.95996	1.4739	#N/A	#N/A	#N/A	1.29238	3.65839	3.14513	2.45793	#N/A	#N/A	#N/A	21	ENSG00000127870	RNF6	protein_coding	ring finger protein 6 [Source:HGNC Symbol;Acc:HGNC:10069]
CCDC169	#N/A	#N/A	2.51177	1.95596	#N/A	#N/A	1.26036	1.10681	#N/A	#N/A	#N/A	#N/A	2.12958	1.71166	1.45222	#N/A	#N/A	2.8433	1.08271	#N/A	#N/A	1.08544	#N/A	#N/A	1.09046	#N/A	1.54256	1.38061	1.52807	#N/A	#N/A	#N/A	#N/A	#N/A	#N/A	#N/A	#N/A	#N/A	#N/A	#N/A	#N/A	#N/A	#N/A	#N/A	#N/A	#N/A	#N/A	#N/A	#N/A	#N/A	#N/A	4.64727	1.78148	1.50688	1.36591	1.01314	#N/A	1.27978	#N/A	#N/A	#N/A	1.12985	#N/A	21	ENSG00000242715	CCDC169	protein_coding	coiled-coil domain containing 169 [Source:HGNC Symbol;Acc:HGNC:34361]
#286575	#N/A	#N/A	3.16366	1.22388	#N/A	1.46262	#N/A	1.11845	1.22082	#N/A	1.09519	#N/A	#N/A	1.27787	2.19643	1.13542	1.02626	2.23528	1.66705	#N/A	1.18931	#N/A	#N/A	1.12551	#N/A	#N/A	1.61777	#N/A	2.37575	#N/A	1.70332	#N/A	1.64634	1.88055	#N/A	#N/A	#N/A	#N/A	#N/A	#N/A	#N/A	#N/A	#N/A	#N/A	#N/A	#N/A	#N/A	#N/A	#N/A	#N/A	#N/A	#N/A	#N/A	#N/A	#N/A	#N/A	0.82804	#N/A	#N/A	#N/A	#N/A	#N/A	1.16368	21	ENSG00000286575		lncRNA	novel transcript, antisense to CNNM2and AS3MT
UMPS	#N/A	#N/A	1.0119	0.708332	1.24543	1.76789	0.987912	0.525839	2.63781	#N/A	2.09704	#N/A	1.17221	0.700063	0.884948	#N/A	0.822501	0.722184	#N/A	1.17494	#N/A	#N/A	#N/A	1.26106	#N/A	#N/A	0.709631	#N/A	#N/A	#N/A	#N/A	#N/A	#N/A	#N/A	#N/A	#N/A	#N/A	#N/A	#N/A	#N/A	#N/A	#N/A	#N/A	#N/A	#N/A	#N/A	#N/A	#N/A	#N/A	#N/A	#N/A	0.741362	1.16613	#N/A	#N/A	1.0899	#N/A	1.41071	#N/A	#N/A	#N/A	#N/A	1.02322	21	ENSG00000114491	UMPS	protein_coding	uridine monophosphate synthetase [Source:HGNC Symbol;Acc:HGNC:12563]
#286986	#N/A	#N/A	3.99709	1.77034	#N/A	1.11656	#N/A	1.48219	0.779552	#N/A	#N/A	#N/A	#N/A	4.35482	2.59588	1.57619	0.958036	1.22796	#N/A	#N/A	#N/A	#N/A	#N/A	#N/A	#N/A	#N/A	1.91822	0.882662	0.996016	#N/A	1.39318	#N/A	1.64887	#N/A	#N/A	#N/A	#N/A	#N/A	#N/A	#N/A	#N/A	#N/A	#N/A	#N/A	#N/A	#N/A	#N/A	#N/A	#N/A	0.77864	#N/A	3.2427	2.03273	0.943211	0.935532	#N/A	#N/A	0.839341	#N/A	#N/A	#N/A	#N/A	#N/A	21	ENSG00000286986		lncRNA	novel transcript
PIWIL2-DT	#N/A	#N/A	0.820872	1.06168	1.41083	#N/A	1.17326	0.733928	2.25287	#N/A	1.51621	#N/A	0.949323	0.325708	#N/A	#N/A	#N/A	#N/A	#N/A	#N/A	#N/A	#N/A	#N/A	#N/A	#N/A	#N/A	1.16927	#N/A	2.37042	#N/A	#N/A	#N/A	#N/A	#N/A	#N/A	#N/A	0.437684	#N/A	#N/A	#N/A	#N/A	#N/A	#N/A	#N/A	#N/A	#N/A	#N/A	#N/A	#N/A	#N/A	#N/A	0.86441	1.50966	1.24845	1.33565	1.8509	2.01702	2.16293	1.43731	#N/A	#N/A	#N/A	2.35064	21	ENSG00000254064	PIWIL2-DT	lncRNA	PIWIL2 divergent transcript [Source:HGNC Symbol;Acc:HGNC:55522]
SLC22A14	#N/A	#N/A	2.29802	1.45254	2.5848	2.13678	#N/A	1.08843	#N/A	#N/A	#N/A	#N/A	3.55527	2.34388	1.3906	2.23284	#N/A	3.25286	#N/A	#N/A	#N/A	1.2531	#N/A	#N/A	1.15234	#N/A	2.00723	1.8433	1.90228	#N/A	2.16615	#N/A	#N/A	#N/A	#N/A	#N/A	#N/A	#N/A	#N/A	#N/A	#N/A	#N/A	#N/A	#N/A	#N/A	#N/A	#N/A	#N/A	#N/A	#N/A	#N/A	2.87455	2.00524	#N/A	1.84116	1.39603	#N/A	1.58939	#N/A	#N/A	#N/A	#N/A	#N/A	21	ENSG00000144671	SLC22A14	protein_coding	solute carrier family 22 member 14 [Source:HGNC Symbol;Acc:HGNC:8495]
PGRMC2	#N/A	#N/A	1.7515	#N/A	1.55491	2.61842	2.82424	#N/A	4.03751	#N/A	1.9451	#N/A	0.824284	#N/A	#N/A	#N/A	#N/A	#N/A	#N/A	#N/A	#N/A	#N/A	#N/A	1.63256	#N/A	#N/A	1.26132	#N/A	1.37755	#N/A	#N/A	#N/A	0.784595	#N/A	#N/A	#N/A	0.622517	0.424345	#N/A	0.755624	0.464807	#N/A	#N/A	#N/A	#N/A	#N/A	#N/A	#N/A	#N/A	#N/A	#N/A	0.950945	0.811945	#N/A	#N/A	1.09369	2.78782	4.23828	#N/A	#N/A	#N/A	2.12813	#N/A	21	ENSG00000164040	PGRMC2	protein_coding	progesterone receptor membrane component 2 [Source:HGNC Symbol;Acc:HGNC:16089]
CCDC125#183323	#N/A	#N/A	1.10038	0.675843	0.72761	1.32895	1.54654	#N/A	2.78899	#N/A	2.18355	#N/A	1.08304	#N/A	#N/A	#N/A	#N/A	#N/A	#N/A	0.900904	#N/A	#N/A	#N/A	#N/A	#N/A	#N/A	#N/A	#N/A	#N/A	#N/A	0.546661	#N/A	0.98211	#N/A	#N/A	#N/A	#N/A	#N/A	#N/A	#N/A	#N/A	#N/A	#N/A	#N/A	#N/A	#N/A	#N/A	#N/A	#N/A	#N/A	#N/A	1.19559	0.755817	1.24874	1.59897	1.0684	2.10053	1.39075	1.95129	#N/A	#N/A	0.876608	0.96387	21	ENSG00000183323	CCDC125	protein_coding	coiled-coil domain containing 125 [Source:HGNC Symbol;Acc:HGNC:28924]
FAM120AOS	#N/A	#N/A	0.67182	#N/A	#N/A	0.676236	1.03171	#N/A	2.48218	#N/A	#N/A	#N/A	#N/A	#N/A	0.548171	0.586528	#N/A	#N/A	#N/A	1.9232	1.12156	1.11253	#N/A	1.05749	1.05199	#N/A	1.29257	0.701804	#N/A	#N/A	0.302973	#N/A	#N/A	#N/A	#N/A	#N/A	#N/A	#N/A	#N/A	#N/A	#N/A	#N/A	#N/A	#N/A	#N/A	#N/A	#N/A	#N/A	#N/A	#N/A	#N/A	0.708539	#N/A	1.35652	0.808254	1.01155	1.99076	2.49223	0.771036	#N/A	#N/A	#N/A	#N/A	21	ENSG00000188938	FAM120AOS	protein_coding	family with sequence similarity 120A opposite strand [Source:HGNC Symbol;Acc:HGNC:23389]
SCO1	#N/A	#N/A	1.06482	#N/A	0.716602	1.0142	1.77673	#N/A	2.14334	#N/A	1.49421	#N/A	#N/A	0.939491	0.750149	0.493531	1.27036	0.577545	#N/A	#N/A	#N/A	0.878781	#N/A	1.35427	#N/A	#N/A	#N/A	#N/A	#N/A	#N/A	0.390768	#N/A	#N/A	#N/A	#N/A	#N/A	0.29383	#N/A	#N/A	#N/A	#N/A	#N/A	#N/A	#N/A	#N/A	#N/A	#N/A	#N/A	#N/A	#N/A	#N/A	0.62399	0.586306	#N/A	#N/A	1.2973	4.09971	1.39155	#N/A	1.27627	#N/A	#N/A	#N/A	21	ENSG00000133028	SCO1	protein_coding	synthesis of cytochrome C oxidase 1 [Source:HGNC Symbol;Acc:HGNC:10603]
ACAA1	#N/A	#N/A	1.69038	1.5755	0.98191	1.41846	2.04128	#N/A	2.91217	#N/A	1.64604	1.55054	1.05266	#N/A	#N/A	0.629382	#N/A	#N/A	#N/A	2.12129	#N/A	#N/A	#N/A	#N/A	#N/A	#N/A	#N/A	#N/A	#N/A	#N/A	#N/A	#N/A	#N/A	#N/A	#N/A	#N/A	0.403545	#N/A	#N/A	#N/A	#N/A	#N/A	#N/A	#N/A	#N/A	#N/A	#N/A	#N/A	#N/A	#N/A	#N/A	1.17663	1.10847	0.908549	0.823247	0.83266	3.7142	3.57722	1.69685	2.64671	#N/A	#N/A	#N/A	21	ENSG00000060971	ACAA1	protein_coding	acetyl-CoA acyltransferase 1 [Source:HGNC Symbol;Acc:HGNC:82]
UBE2L3	#N/A	#N/A	0.74784	#N/A	0.708457	1.2021	0.793496	#N/A	2.20407	#N/A	2.93891	#N/A	#N/A	0.954833	#N/A	0.534018	#N/A	1.24275	1.53798	2.857	1.21144	0.917227	#N/A	1.11217	#N/A	#N/A	#N/A	#N/A	#N/A	#N/A	0.413239	#N/A	#N/A	#N/A	#N/A	#N/A	#N/A	#N/A	#N/A	#N/A	#N/A	#N/A	#N/A	#N/A	#N/A	#N/A	#N/A	#N/A	#N/A	#N/A	#N/A	1.1413	#N/A	#N/A	1.31051	1.31593	1.63061	2.43924	#N/A	1.1245	#N/A	#N/A	#N/A	21	ENSG00000185651	UBE2L3	protein_coding	ubiquitin conjugating enzyme E2 L3 [Source:HGNC Symbol;Acc:HGNC:12488]
RBM22	#N/A	#N/A	0.944249	#N/A	#N/A	#N/A	1.27072	#N/A	2.75071	#N/A	4.0701	#N/A	0.719539	0.637077	0.804529	#N/A	#N/A	#N/A	0.956884	#N/A	#N/A	#N/A	0.621679	1.92053	1.25649	#N/A	#N/A	#N/A	#N/A	#N/A	0.405637	#N/A	#N/A	#N/A	#N/A	#N/A	0.579465	#N/A	#N/A	#N/A	#N/A	#N/A	#N/A	#N/A	#N/A	#N/A	#N/A	#N/A	0.862759	#N/A	#N/A	1.24216	#N/A	1.24974	#N/A	0.848608	2.03172	2.85987	1.0949	#N/A	#N/A	#N/A	1.19768	21	ENSG00000086589	RBM22	protein_coding	RNA binding motif protein 22 [Source:HGNC Symbol;Acc:HGNC:25503]
COPS2	#N/A	#N/A	0.946762	#N/A	1.57743	1.83377	#N/A	#N/A	2.39741	#N/A	3.74587	#N/A	0.883631	0.586852	#N/A	#N/A	#N/A	#N/A	#N/A	1.6671	#N/A	#N/A	#N/A	1.0041	#N/A	#N/A	0.923203	1.4443	1.24595	#N/A	#N/A	#N/A	#N/A	#N/A	#N/A	#N/A	0.60564	#N/A	0.521343	#N/A	#N/A	#N/A	#N/A	#N/A	#N/A	#N/A	#N/A	#N/A	#N/A	#N/A	#N/A	1.45103	0.769993	1.45101	2.1188	1.436	2.56586	2.22133	#N/A	#N/A	#N/A	#N/A	#N/A	21	ENSG00000166200	COPS2	protein_coding	COP9 signalosome subunit 2 [Source:HGNC Symbol;Acc:HGNC:30747]
RIOX2	#N/A	#N/A	1.50987	0.73861	1.25376	#N/A	#N/A	#N/A	2.55533	#N/A	1.06868	#N/A	1.01101	#N/A	#N/A	#N/A	#N/A	#N/A	#N/A	2.02755	#N/A	1.20496	#N/A	#N/A	#N/A	#N/A	1.91842	1.70803	1.09905	#N/A	#N/A	#N/A	#N/A	#N/A	#N/A	#N/A	#N/A	#N/A	#N/A	#N/A	#N/A	#N/A	#N/A	#N/A	#N/A	#N/A	#N/A	#N/A	#N/A	#N/A	#N/A	2.60715	1.34056	1.77734	3.3444	2.96381	3.23948	2.92912	#N/A	1.23618	#N/A	0.959635	1.50781	21	ENSG00000170854	RIOX2	protein_coding	ribosomal oxygenase 2 [Source:HGNC Symbol;Acc:HGNC:19441]
CBWD2	#N/A	#N/A	1.24674	0.642103	1.14956	1.52407	1.97347	#N/A	2.16283	#N/A	1.27355	#N/A	0.730198	0.504161	#N/A	#N/A	#N/A	#N/A	#N/A	1.24585	#N/A	0.987883	#N/A	2.2507	0.658709	#N/A	#N/A	#N/A	#N/A	#N/A	#N/A	#N/A	#N/A	#N/A	#N/A	#N/A	#N/A	#N/A	0.163252	#N/A	#N/A	#N/A	#N/A	#N/A	#N/A	#N/A	#N/A	#N/A	#N/A	#N/A	#N/A	0.730508	#N/A	0.843133	0.918365	1.4559	3.2426	1.95882	#N/A	#N/A	0.823008	#N/A	#N/A	21	ENSG00000136682	CBWD2	protein_coding	COBW domain containing 2 [Source:HGNC Symbol;Acc:HGNC:17907]
PIGN	#N/A	#N/A	0.870449	0.471415	0.717086	1.35712	1.01245	#N/A	1.43452	#N/A	2.14929	#N/A	0.711493	0.192925	0.350316	#N/A	#N/A	#N/A	#N/A	1.08099	#N/A	#N/A	#N/A	1.09014	0.980295	#N/A	#N/A	#N/A	#N/A	#N/A	#N/A	#N/A	#N/A	#N/A	#N/A	#N/A	#N/A	#N/A	#N/A	#N/A	#N/A	#N/A	#N/A	#N/A	#N/A	#N/A	#N/A	#N/A	#N/A	#N/A	#N/A	0.387947	#N/A	#N/A	0.984117	0.739694	1.48584	0.822726	0.962912	0.900804	#N/A	0.812731	#N/A	21	ENSG00000197563	PIGN	protein_coding	phosphatidylinositol glycan anchor biosynthesis class N [Source:HGNC Symbol;Acc:HGNC:8967]
TRIM52	#N/A	#N/A	0.540091	0.645023	0.595227	0.711585	0.989668	#N/A	2.10037	#N/A	1.59604	#N/A	#N/A	#N/A	#N/A	0.732732	0.755198	#N/A	0.771194	#N/A	#N/A	0.755746	#N/A	1.77473	#N/A	#N/A	1.09619	0.865596	0.91716	#N/A	#N/A	#N/A	#N/A	#N/A	#N/A	#N/A	#N/A	#N/A	#N/A	#N/A	#N/A	#N/A	#N/A	#N/A	#N/A	#N/A	#N/A	#N/A	#N/A	0.217549	#N/A	0.304187	#N/A	#N/A	0.595206	0.77278	1.0364	0.897772	#N/A	#N/A	#N/A	#N/A	#N/A	21	ENSG00000183718	TRIM52	protein_coding	tripartite motif containing 52 [Source:HGNC Symbol;Acc:HGNC:19024]
DENND4A	#N/A	#N/A	0.462891	0.337951	0.328789	0.961029	0.542531	#N/A	1.19717	#N/A	2.10161	#N/A	#N/A	#N/A	0.210844	#N/A	0.362674	#N/A	#N/A	1.30813	#N/A	#N/A	#N/A	#N/A	#N/A	#N/A	#N/A	#N/A	#N/A	#N/A	#N/A	#N/A	#N/A	#N/A	#N/A	#N/A	#N/A	#N/A	#N/A	#N/A	#N/A	#N/A	#N/A	#N/A	#N/A	#N/A	0.0830811	#N/A	0.460767	#N/A	#N/A	0.522692	0.35773	0.922221	0.758534	0.907167	2.65504	0.998868	0.417723	1.69566	#N/A	#N/A	#N/A	21	ENSG00000174485	DENND4A	protein_coding	DENN domain containing 4A [Source:HGNC Symbol;Acc:HGNC:24321]
FBXW7	#N/A	#N/A	#N/A	#N/A	#N/A	0.423462	0.540727	#N/A	1.14952	#N/A	0.922909	#N/A	#N/A	0.398723	0.223947	0.387852	#N/A	0.378191	#N/A	1.26369	#N/A	0.482629	#N/A	1.43586	0.565015	#N/A	#N/A	#N/A	#N/A	#N/A	0.414598	#N/A	#N/A	#N/A	#N/A	#N/A	#N/A	#N/A	#N/A	#N/A	#N/A	#N/A	#N/A	#N/A	#N/A	#N/A	#N/A	#N/A	#N/A	#N/A	#N/A	0.498649	0.313352	#N/A	0.940428	1.20536	1.93673	1.50312	0.717651	0.822676	#N/A	#N/A	#N/A	21	ENSG00000109670	FBXW7	protein_coding	F-box and WD repeat domain containing 7 [Source:HGNC Symbol;Acc:HGNC:16712]
RPAIN	#N/A	#N/A	1.66929	0.697182	1.76887	1.47162	1.63923	#N/A	2.45578	#N/A	2.82995	1.18784	0.910971	0.46234	#N/A	0.753321	1.52366	#N/A	#N/A	2.08567	#N/A	#N/A	#N/A	#N/A	#N/A	#N/A	1.64339	2.38082	#N/A	#N/A	#N/A	#N/A	#N/A	#N/A	#N/A	#N/A	0.617283	#N/A	#N/A	#N/A	#N/A	#N/A	#N/A	#N/A	#N/A	#N/A	#N/A	#N/A	#N/A	#N/A	#N/A	0.704802	#N/A	#N/A	1.12809	0.911455	2.15365	1.73361	#N/A	#N/A	#N/A	#N/A	#N/A	21	ENSG00000129197	RPAIN	protein_coding	RPA interacting protein [Source:HGNC Symbol;Acc:HGNC:28641]
PACS2	#N/A	#N/A	#N/A	#N/A	#N/A	#N/A	#N/A	#N/A	1.77846	#N/A	1.23413	#N/A	#N/A	0.603157	#N/A	#N/A	#N/A	0.470725	0.717415	1.35174	#N/A	#N/A	#N/A	1.15199	#N/A	#N/A	#N/A	#N/A	#N/A	2.31994	#N/A	#N/A	#N/A	#N/A	0.226919	#N/A	0.256186	#N/A	#N/A	0.21812	0.179587	0.328295	#N/A	#N/A	#N/A	#N/A	#N/A	#N/A	#N/A	#N/A	0.395393	0.467467	#N/A	0.687361	0.849553	0.840729	2.22271	1.52855	#N/A	#N/A	#N/A	#N/A	1.04313	21	ENSG00000179364	PACS2	protein_coding	phosphofurin acidic cluster sorting protein 2 [Source:HGNC Symbol;Acc:HGNC:23794]
CLASRP	#N/A	#N/A	0.42289	0.322243	0.828254	0.76318	#N/A	#N/A	0.947004	#N/A	1.19817	#N/A	#N/A	0.433492	0.368492	0.318065	#N/A	0.609969	#N/A	0.941355	#N/A	0.508537	#N/A	1.13031	#N/A	#N/A	0.577066	#N/A	#N/A	#N/A	#N/A	#N/A	#N/A	#N/A	#N/A	#N/A	#N/A	#N/A	#N/A	#N/A	#N/A	#N/A	#N/A	#N/A	#N/A	#N/A	#N/A	#N/A	0.775895	#N/A	#N/A	0.379499	#N/A	#N/A	0.936778	0.501452	1.5409	#N/A	#N/A	#N/A	#N/A	0.712342	0.886205	21	ENSG00000104859	CLASRP	protein_coding	CLK4 associating serine/arginine rich protein [Source:HGNC Symbol;Acc:HGNC:17731]
SLC3A2	#N/A	#N/A	1.13287	#N/A	#N/A	#N/A	1.32281	#N/A	1.49175	#N/A	1.74654	#N/A	#N/A	1.43783	0.719829	0.943724	#N/A	1.60842	#N/A	1.20946	1.34875	1.78389	#N/A	1.03714	1.7581	#N/A	0.681855	#N/A	#N/A	#N/A	#N/A	#N/A	#N/A	#N/A	#N/A	#N/A	0.426393	#N/A	#N/A	#N/A	#N/A	#N/A	#N/A	#N/A	#N/A	#N/A	#N/A	#N/A	#N/A	#N/A	#N/A	1.52907	#N/A	#N/A	1.34746	2.56046	1.71769	3.89888	1.87779	#N/A	#N/A	#N/A	#N/A	21	ENSG00000168003	SLC3A2	protein_coding	solute carrier family 3 member 2 [Source:HGNC Symbol;Acc:HGNC:11026]
GLOD4	#N/A	#N/A	0.943155	#N/A	#N/A	#N/A	#N/A	#N/A	1.40468	#N/A	1.52446	1.44747	#N/A	1.30837	#N/A	0.703531	0.928483	1.40579	0.954538	2.14405	#N/A	#N/A	0.744692	1.15524	#N/A	#N/A	0.642798	#N/A	#N/A	#N/A	0.533637	#N/A	#N/A	#N/A	#N/A	#N/A	#N/A	#N/A	0.253699	#N/A	#N/A	#N/A	#N/A	#N/A	#N/A	#N/A	#N/A	#N/A	#N/A	#N/A	#N/A	0.654851	#N/A	#N/A	1.18221	1.4632	1.55848	2.93062	1.69885	#N/A	#N/A	#N/A	#N/A	21	ENSG00000167699	GLOD4	protein_coding	glyoxalase domain containing 4 [Source:HGNC Symbol;Acc:HGNC:14111]
#279175	#N/A	#N/A	#N/A	#N/A	#N/A	#N/A	#N/A	#N/A	2.35712	#N/A	1.37423	#N/A	#N/A	1.80691	1.39128	1.34726	1.92685	2.50171	#N/A	1.00916	1.4204	#N/A	#N/A	#N/A	#N/A	#N/A	#N/A	#N/A	#N/A	#N/A	2.36128	#N/A	1.40708	#N/A	#N/A	#N/A	#N/A	#N/A	#N/A	#N/A	#N/A	#N/A	#N/A	#N/A	#N/A	#N/A	#N/A	#N/A	#N/A	#N/A	#N/A	1.76444	1.34671	1.3964	2.66592	2.10719	0.984578	1.55247	2.16302	#N/A	#N/A	2.58871	1.45312	21	ENSG00000279175		lncRNA	novel transcript, antisense to PARVB
ZBTB5	#N/A	#N/A	0.406147	#N/A	0.988124	0.84858	0.968283	#N/A	1.22795	#N/A	1.68507	#N/A	#N/A	0.842982	0.806486	0.830414	#N/A	#N/A	#N/A	1.547	#N/A	#N/A	#N/A	#N/A	1.34601	#N/A	1.01894	#N/A	0.868981	#N/A	#N/A	#N/A	#N/A	#N/A	#N/A	#N/A	#N/A	#N/A	#N/A	#N/A	0.161729	#N/A	#N/A	#N/A	#N/A	#N/A	#N/A	#N/A	#N/A	#N/A	0.216117	0.308489	0.58891	#N/A	#N/A	1.15312	3.82903	2.16533	#N/A	#N/A	#N/A	1.02495	#N/A	21	ENSG00000168795	ZBTB5	protein_coding	zinc finger and BTB domain containing 5 [Source:HGNC Symbol;Acc:HGNC:23836]
ERCC5	#N/A	#N/A	0.578884	0.421413	0.533928	0.745159	0.692723	#N/A	0.988621	#N/A	1.17608	#N/A	0.699463	#N/A	#N/A	#N/A	#N/A	#N/A	#N/A	#N/A	#N/A	#N/A	#N/A	0.709453	0.665081	#N/A	#N/A	#N/A	#N/A	#N/A	#N/A	#N/A	#N/A	#N/A	0.257813	#N/A	#N/A	0.207206	#N/A	0.340095	0.320403	0.427349	#N/A	#N/A	#N/A	#N/A	#N/A	#N/A	#N/A	#N/A	0.266538	0.334634	#N/A	#N/A	0.579993	#N/A	1.8467	0.787786	0.914916	#N/A	#N/A	#N/A	#N/A	21	ENSG00000134899	ERCC5	protein_coding	ERCC excision repair 5, endonuclease [Source:HGNC Symbol;Acc:HGNC:3437]
AKAP5	#N/A	#N/A	1.93386	1.17055	#N/A	1.51116	#N/A	#N/A	1.97271	#N/A	1.04154	#N/A	2.45162	1.15042	2.14382	#N/A	#N/A	1.23812	1.59668	#N/A	#N/A	1.6204	#N/A	1.09911	#N/A	#N/A	1.30053	#N/A	#N/A	#N/A	0.999281	#N/A	#N/A	#N/A	0.499302	#N/A	#N/A	#N/A	#N/A	#N/A	0.29312	#N/A	#N/A	#N/A	#N/A	#N/A	#N/A	#N/A	#N/A	#N/A	#N/A	1.66002	1.82593	#N/A	#N/A	1.74333	0.769075	#N/A	#N/A	#N/A	2.55832	#N/A	#N/A	21	ENSG00000179841	AKAP5	protein_coding	A-kinase anchoring protein 5 [Source:HGNC Symbol;Acc:HGNC:375]
CYP3A43	#N/A	#N/A	1.88874	1.20106	2.57968	#N/A	#N/A	#N/A	1.52494	#N/A	#N/A	#N/A	#N/A	1.74347	3.08663	1.28401	2.37149	1.8399	#N/A	#N/A	#N/A	1.33291	#N/A	0.917626	#N/A	#N/A	3.29502	#N/A	1.81249	#N/A	1.85822	#N/A	#N/A	#N/A	#N/A	#N/A	#N/A	#N/A	#N/A	#N/A	#N/A	#N/A	#N/A	#N/A	#N/A	#N/A	0.44257	#N/A	#N/A	#N/A	#N/A	3.03632	1.99612	#N/A	1.86355	1.43044	#N/A	#N/A	1.36921	#N/A	#N/A	1.73863	#N/A	21	ENSG00000021461	CYP3A43	protein_coding	cytochrome P450 family 3 subfamily A member 43 [Source:HGNC Symbol;Acc:HGNC:17450]
PHKA2	#N/A	#N/A	#N/A	#N/A	#N/A	#N/A	#N/A	#N/A	0.7934	#N/A	1.98899	#N/A	#N/A	1.60689	1.46472	1.08448	1.61617	1.19494	1.19427	#N/A	1.19814	#N/A	0.483982	1.81084	#N/A	#N/A	#N/A	1.09769	#N/A	#N/A	0.396833	#N/A	#N/A	#N/A	#N/A	#N/A	#N/A	#N/A	#N/A	#N/A	#N/A	#N/A	#N/A	#N/A	#N/A	#N/A	#N/A	#N/A	#N/A	#N/A	#N/A	0.935622	0.517538	0.621516	1.36208	1.47904	2.30886	1.99929	#N/A	1.49854	#N/A	#N/A	#N/A	21	ENSG00000044446	PHKA2	protein_coding	phosphorylase kinase regulatory subunit alpha 2 [Source:HGNC Symbol;Acc:HGNC:8926]
ZNF30	#N/A	#N/A	#N/A	#N/A	#N/A	#N/A	#N/A	#N/A	1.12512	#N/A	2.25469	#N/A	#N/A	0.907238	0.603834	0.817641	#N/A	1.1051	#N/A	1.53201	#N/A	#N/A	#N/A	3.908	#N/A	#N/A	1.46272	1.49925	1.66558	#N/A	0.95481	1.90278	#N/A	#N/A	#N/A	#N/A	#N/A	#N/A	#N/A	#N/A	#N/A	#N/A	#N/A	#N/A	#N/A	#N/A	#N/A	#N/A	#N/A	#N/A	0.247456	1.10301	0.8204	#N/A	1.16591	1.1462	1.30456	1.15644	1.28693	#N/A	#N/A	#N/A	#N/A	21	ENSG00000168661	ZNF30	protein_coding	zinc finger protein 30 [Source:HGNC Symbol;Acc:HGNC:13090]
ZNF449	#N/A	#N/A	#N/A	#N/A	#N/A	#N/A	#N/A	#N/A	1.01557	#N/A	3.74248	#N/A	#N/A	0.550383	#N/A	#N/A	1.19886	1.11336	1.22873	1.09724	1.78045	#N/A	#N/A	1.63414	#N/A	#N/A	#N/A	#N/A	0.925668	#N/A	0.736037	#N/A	1.20399	#N/A	#N/A	#N/A	#N/A	#N/A	#N/A	#N/A	#N/A	#N/A	#N/A	#N/A	#N/A	#N/A	#N/A	#N/A	1.93259	#N/A	#N/A	1.15466	0.945972	0.860799	1.17252	1.99726	3.10291	1.48225	1.12567	#N/A	#N/A	#N/A	#N/A	21	ENSG00000173275	ZNF449	protein_coding	zinc finger protein 449 [Source:HGNC Symbol;Acc:HGNC:21039]
TMEM19	#N/A	#N/A	1.30455	#N/A	1.73185	1.28285	#N/A	#N/A	1.22521	#N/A	2.63694	#N/A	#N/A	1.59918	1.00693	0.941685	2.13365	#N/A	#N/A	1.74927	#N/A	2.78001	#N/A	#N/A	#N/A	#N/A	#N/A	#N/A	#N/A	#N/A	1.53658	#N/A	1.09666	#N/A	#N/A	#N/A	#N/A	#N/A	#N/A	#N/A	#N/A	#N/A	#N/A	#N/A	#N/A	#N/A	#N/A	#N/A	#N/A	#N/A	#N/A	3.65839	2.12723	1.61518	3.72927	1.45892	#N/A	3.36342	1.96596	1.18736	#N/A	#N/A	#N/A	21	ENSG00000139291	TMEM19	protein_coding	transmembrane protein 19 [Source:HGNC Symbol;Acc:HGNC:25605]
IKZF4	#N/A	#N/A	1.62101	0.802721	1.39355	#N/A	0.947215	#N/A	0.981412	#N/A	3.84432	#N/A	1.48186	#N/A	#N/A	#N/A	#N/A	#N/A	1.27536	1.15498	#N/A	0.964884	#N/A	1.40258	#N/A	#N/A	1.06419	1.47128	1.09364	#N/A	0.349515	#N/A	#N/A	#N/A	#N/A	#N/A	#N/A	#N/A	#N/A	#N/A	#N/A	#N/A	#N/A	#N/A	#N/A	#N/A	#N/A	#N/A	#N/A	#N/A	#N/A	0.797798	#N/A	#N/A	#N/A	#N/A	3.29155	1.53798	1.43551	#N/A	#N/A	1.61125	1.46224	21	ENSG00000123411	IKZF4	protein_coding	IKAROS family zinc finger 4 [Source:HGNC Symbol;Acc:HGNC:13179]
LIG3	#N/A	#N/A	0.506033	#N/A	1.05945	1.95823	#N/A	#N/A	0.955604	#N/A	1.66361	#N/A	#N/A	1.098	1.40793	1.00615	#N/A	0.887982	#N/A	1.14161	#N/A	2.13794	#N/A	1.75023	#N/A	#N/A	0.942117	1.20906	#N/A	#N/A	0.538719	#N/A	#N/A	#N/A	#N/A	#N/A	#N/A	#N/A	#N/A	#N/A	#N/A	#N/A	#N/A	#N/A	#N/A	#N/A	#N/A	#N/A	#N/A	#N/A	#N/A	0.549038	#N/A	1.23943	#N/A	#N/A	1.71573	1.34012	1.11245	#N/A	0.875379	#N/A	#N/A	21	ENSG00000005156	LIG3	protein_coding	DNA ligase 3 [Source:HGNC Symbol;Acc:HGNC:6600]
#259828	#N/A	#N/A	3.94704	1.00526	1.41153	1.1614	0.820271	#N/A	0.763374	#N/A	#N/A	#N/A	#N/A	4.40476	2.40572	3.78677	1.18106	1.76656	#N/A	#N/A	#N/A	#N/A	#N/A	#N/A	0.719719	#N/A	#N/A	0.860906	0.980247	#N/A	1.28271	#N/A	#N/A	#N/A	#N/A	#N/A	#N/A	#N/A	#N/A	#N/A	#N/A	#N/A	#N/A	#N/A	#N/A	#N/A	#N/A	#N/A	#N/A	#N/A	#N/A	6.24819	3.42337	0.931721	0.913952	#N/A	#N/A	0.926391	0.84277	#N/A	#N/A	#N/A	#N/A	21	ENSG00000259828		lncRNA	novel transcript
DPEP2	#N/A	#N/A	#N/A	#N/A	#N/A	1.24125	#N/A	#N/A	0.979283	#N/A	1.37928	#N/A	#N/A	4.51803	3.67759	3.56329	3.70134	4.2331	2.06255	1.02551	1.27445	#N/A	#N/A	#N/A	2.12529	#N/A	#N/A	#N/A	#N/A	#N/A	2.02419	#N/A	1.68767	#N/A	#N/A	#N/A	#N/A	#N/A	#N/A	0.467663	#N/A	#N/A	#N/A	#N/A	#N/A	#N/A	#N/A	#N/A	#N/A	#N/A	#N/A	2.40725	2.67321	1.53355	#N/A	1.31434	1.03368	2.93232	#N/A	#N/A	#N/A	#N/A	#N/A	21	ENSG00000167261	DPEP2	protein_coding	dipeptidase 2 [Source:HGNC Symbol;Acc:HGNC:23028]
SRSF12	#N/A	#N/A	0.746259	1.0718	0.941208	1.0446	1.4035	#N/A	#N/A	0.530359	1.70239	#N/A	#N/A	#N/A	0.841032	#N/A	#N/A	#N/A	#N/A	1.17665	#N/A	#N/A	#N/A	2.33883	#N/A	#N/A	1.25906	#N/A	3.21507	#N/A	#N/A	#N/A	#N/A	#N/A	0.607567	#N/A	0.686751	0.531856	#N/A	0.499971	0.694899	#N/A	#N/A	#N/A	#N/A	#N/A	0.284149	0.263739	#N/A	#N/A	0.654347	#N/A	#N/A	#N/A	#N/A	#N/A	1.13667	#N/A	#N/A	#N/A	#N/A	#N/A	#N/A	21	ENSG00000154548	SRSF12	protein_coding	serine and arginine rich splicing factor 12 [Source:HGNC Symbol;Acc:HGNC:21220]
ZNF791	#N/A	#N/A	#N/A	#N/A	#N/A	0.864569	#N/A	#N/A	#N/A	#N/A	2.1468	#N/A	#N/A	0.353417	0.43731	0.352872	0.744015	0.491458	#N/A	0.930145	0.723899	0.717719	#N/A	0.842299	0.679203	#N/A	1.09794	0.929903	1.28213	#N/A	0.281107	#N/A	#N/A	#N/A	#N/A	#N/A	#N/A	#N/A	#N/A	#N/A	#N/A	#N/A	#N/A	#N/A	#N/A	#N/A	#N/A	#N/A	#N/A	#N/A	#N/A	0.300729	#N/A	0.553778	#N/A	0.839938	1.91027	1.08123	#N/A	#N/A	#N/A	#N/A	#N/A	21	ENSG00000173875	ZNF791	protein_coding	zinc finger protein 791 [Source:HGNC Symbol;Acc:HGNC:26895]
MPP1	#N/A	#N/A	#N/A	#N/A	#N/A	#N/A	#N/A	#N/A	#N/A	#N/A	2.51218	#N/A	#N/A	2.50153	1.32646	1.77653	2.57649	1.98717	2.62607	1.63261	#N/A	1.28242	1.44989	2.66944	1.3804	#N/A	#N/A	#N/A	#N/A	#N/A	1.57126	#N/A	#N/A	#N/A	#N/A	#N/A	#N/A	#N/A	#N/A	#N/A	#N/A	#N/A	#N/A	#N/A	#N/A	#N/A	#N/A	#N/A	#N/A	#N/A	#N/A	2.08139	1.58462	1.21204	2.08928	1.12603	#N/A	1.303	#N/A	1.10747	#N/A	2.16291	#N/A	21	ENSG00000130830	MPP1	protein_coding	MAGUK p55 scaffold protein 1 [Source:HGNC Symbol;Acc:HGNC:7219]
CCDC97	#N/A	#N/A	#N/A	#N/A	#N/A	#N/A	0.767013	#N/A	#N/A	#N/A	1.46006	#N/A	#N/A	0.970022	0.834259	1.11837	0.655948	0.681457	#N/A	3.85934	#N/A	#N/A	0.616809	2.99389	0.970661	#N/A	#N/A	#N/A	#N/A	#N/A	0.81123	#N/A	1.15274	#N/A	#N/A	#N/A	0.345333	#N/A	#N/A	#N/A	0.233988	0.39921	#N/A	#N/A	#N/A	#N/A	#N/A	#N/A	#N/A	#N/A	0.395425	0.799699	1.20586	#N/A	#N/A	1.39989	2.46359	#N/A	#N/A	#N/A	#N/A	#N/A	#N/A	21	ENSG00000142039	CCDC97	protein_coding	coiled-coil domain containing 97 [Source:HGNC Symbol;Acc:HGNC:28289]
TSHZ1	#N/A	#N/A	#N/A	#N/A	#N/A	#N/A	#N/A	#N/A	#N/A	#N/A	1.0093	#N/A	#N/A	0.372843	0.488988	#N/A	0.557769	#N/A	#N/A	#N/A	#N/A	#N/A	#N/A	1.243	#N/A	#N/A	#N/A	#N/A	#N/A	#N/A	0.600521	1.05618	0.972288	#N/A	0.520871	#N/A	#N/A	0.490481	#N/A	0.475061	0.435817	0.486149	#N/A	0.395304	#N/A	#N/A	#N/A	#N/A	#N/A	#N/A	0.741539	0.706052	0.767377	#N/A	0.68251	1.2312	2.32983	1.45159	#N/A	#N/A	#N/A	#N/A	#N/A	21	ENSG00000179981	TSHZ1	protein_coding	teashirt zinc finger homeobox 1 [Source:HGNC Symbol;Acc:HGNC:10669]
MAP3K14#006062	#N/A	#N/A	0.355816	#N/A	0.88477	1.01738	#N/A	#N/A	#N/A	#N/A	1.085	#N/A	#N/A	#N/A	#N/A	#N/A	#N/A	#N/A	#N/A	1.03978	#N/A	#N/A	#N/A	0.858617	0.943338	#N/A	#N/A	#N/A	#N/A	#N/A	#N/A	#N/A	#N/A	#N/A	0.275432	#N/A	#N/A	#N/A	#N/A	#N/A	0.197238	0.418899	#N/A	#N/A	#N/A	#N/A	0.145245	0.163099	1.00503	#N/A	#N/A	1.14525	0.955334	0.534932	1.47864	1.07799	2.51868	1.25251	#N/A	1.30733	#N/A	#N/A	#N/A	21	ENSG00000006062	MAP3K14	protein_coding	mitogen-activated protein kinase kinase kinase 14 [Source:HGNC Symbol;Acc:HGNC:6853]
FAM53B-AS1	#N/A	#N/A	#N/A	#N/A	#N/A	#N/A	#N/A	#N/A	#N/A	#N/A	1.4541	#N/A	1.10621	1.0581	1.27717	2.09618	#N/A	1.86719	#N/A	#N/A	1.49827	2.15981	#N/A	1.47093	#N/A	#N/A	#N/A	#N/A	#N/A	#N/A	#N/A	#N/A	#N/A	#N/A	0.452639	#N/A	#N/A	0.450477	#N/A	#N/A	0.307878	#N/A	#N/A	#N/A	#N/A	#N/A	#N/A	#N/A	#N/A	#N/A	0.558659	1.42179	1.06864	2.84624	2.68252	2.20978	1.11069	1.19232	1.33682	#N/A	#N/A	#N/A	#N/A	21	ENSG00000233334	FAM53B-AS1	lncRNA	FAM53B antisense RNA 1 [Source:HGNC Symbol;Acc:HGNC:49499]
CCDC113	#N/A	#N/A	2.86259	1.15803	2.41603	2.04752	#N/A	#N/A	#N/A	#N/A	1.51343	#N/A	1.3441	#N/A	#N/A	#N/A	2.26462	#N/A	#N/A	1.20777	#N/A	#N/A	#N/A	#N/A	#N/A	#N/A	2.7679	1.76785	1.86478	#N/A	#N/A	1.50083	#N/A	#N/A	#N/A	#N/A	#N/A	#N/A	#N/A	#N/A	#N/A	#N/A	#N/A	#N/A	#N/A	#N/A	#N/A	#N/A	#N/A	#N/A	#N/A	2.79476	1.46326	1.68335	1.65467	1.20271	1.09055	#N/A	1.35099	#N/A	2.15732	#N/A	1.69045	21	ENSG00000103021	CCDC113	protein_coding	coiled-coil domain containing 113 [Source:HGNC Symbol;Acc:HGNC:25002]
FUCA1	#N/A	#N/A	2.00728	#N/A	1.35903	#N/A	#N/A	#N/A	#N/A	#N/A	1.4734	#N/A	#N/A	2.73655	2.20473	2.0521	2.56059	5.00414	1.68408	1.73024	#N/A	2.90347	#N/A	2.57754	1.62048	#N/A	#N/A	#N/A	#N/A	#N/A	1.76181	#N/A	2.4948	#N/A	#N/A	#N/A	0.339402	#N/A	#N/A	#N/A	#N/A	#N/A	#N/A	#N/A	#N/A	#N/A	#N/A	#N/A	#N/A	#N/A	#N/A	1.61007	#N/A	#N/A	#N/A	#N/A	1.63453	2.03134	#N/A	1.11885	#N/A	1.14513	#N/A	21	ENSG00000179163	FUCA1	protein_coding	alpha-L-fucosidase 1 [Source:HGNC Symbol;Acc:HGNC:4006]
DTNBP1	#N/A	#N/A	#N/A	#N/A	#N/A	#N/A	0.622127	#N/A	#N/A	#N/A	0.638929	#N/A	#N/A	0.408903	0.509028	0.662248	#N/A	#N/A	#N/A	2.01468	#N/A	1.16524	#N/A	1.51406	#N/A	#N/A	#N/A	#N/A	#N/A	#N/A	1.05235	#N/A	#N/A	#N/A	0.314384	#N/A	#N/A	0.253366	#N/A	0.24497	0.358326	0.435073	#N/A	#N/A	#N/A	#N/A	#N/A	0.228493	#N/A	#N/A	0.522797	0.252353	#N/A	#N/A	#N/A	#N/A	0.822343	0.773961	#N/A	1.08608	#N/A	0.568628	#N/A	21	ENSG00000047579	DTNBP1	protein_coding	dystrobrevin binding protein 1 [Source:HGNC Symbol;Acc:HGNC:17328]
LINC01170	#N/A	#N/A	2.33397	1.20882	#N/A	2.32929	#N/A	#N/A	#N/A	#N/A	#N/A	#N/A	2.41145	2.57445	#N/A	2.44154	1.3735	3.19417	#N/A	#N/A	1.01171	#N/A	1.059	0.755083	1.22916	#N/A	#N/A	#N/A	1.81691	#N/A	1.07524	#N/A	#N/A	1.27784	#N/A	#N/A	#N/A	#N/A	#N/A	#N/A	#N/A	#N/A	#N/A	#N/A	#N/A	#N/A	#N/A	#N/A	#N/A	#N/A	#N/A	2.77733	4.41298	#N/A	1.73802	1.08234	#N/A	#N/A	1.58055	#N/A	#N/A	1.24265	#N/A	21	ENSG00000253807	LINC01170	lncRNA	long intergenic non-protein coding RNA 1170 [Source:HGNC Symbol;Acc:HGNC:49542]
LINC00311	#N/A	#N/A	#N/A	#N/A	1.13792	1.58688	#N/A	#N/A	#N/A	#N/A	#N/A	#N/A	#N/A	2.78868	2.16005	2.08661	1.94487	1.57592	#N/A	#N/A	1.09575	#N/A	1.52149	1.14151	#N/A	#N/A	3.83224	#N/A	2.37604	#N/A	1.39738	#N/A	1.73466	#N/A	#N/A	#N/A	#N/A	#N/A	#N/A	#N/A	#N/A	#N/A	#N/A	#N/A	#N/A	#N/A	#N/A	#N/A	1.8826	#N/A	#N/A	1.31239	1.85959	#N/A	1.33903	1.8385	#N/A	#N/A	#N/A	#N/A	#N/A	2.25533	1.26172	21	ENSG00000179219	LINC00311	lncRNA	long intergenic non-protein coding RNA 311 [Source:HGNC Symbol;Acc:HGNC:28312]
AQP7	#N/A	#N/A	#N/A	#N/A	#N/A	#N/A	#N/A	#N/A	#N/A	#N/A	#N/A	#N/A	#N/A	5.68155	3.24728	5.17536	2.81605	6.07521	2.1575	2.51766	3.21236	2.33847	#N/A	#N/A	1.97141	#N/A	1.73151	1.21375	2.24063	#N/A	1.05635	#N/A	#N/A	#N/A	#N/A	#N/A	#N/A	#N/A	#N/A	#N/A	#N/A	#N/A	#N/A	#N/A	#N/A	#N/A	#N/A	#N/A	#N/A	0.781264	#N/A	2.98035	#N/A	#N/A	2.77474	1.31735	#N/A	2.03533	#N/A	1.47571	#N/A	2.06593	#N/A	21	ENSG00000165269	AQP7	protein_coding	aquaporin 7 [Source:HGNC Symbol;Acc:HGNC:640]
MFAP3	#N/A	#N/A	#N/A	#N/A	#N/A	#N/A	#N/A	#N/A	#N/A	#N/A	#N/A	#N/A	#N/A	0.453441	0.467681	0.753569	0.974204	1.15493	0.976233	1.40893	#N/A	#N/A	#N/A	1.98734	#N/A	#N/A	0.924639	0.745693	#N/A	#N/A	0.664962	#N/A	#N/A	#N/A	#N/A	#N/A	#N/A	#N/A	#N/A	#N/A	#N/A	#N/A	#N/A	#N/A	#N/A	#N/A	0.159981	#N/A	#N/A	#N/A	#N/A	1.02942	1.10127	#N/A	1.04549	1.26155	3.24453	1.81065	0.94871	2.38875	#N/A	0.82803	#N/A	21	ENSG00000037749	MFAP3	protein_coding	microfibril associated protein 3 [Source:HGNC Symbol;Acc:HGNC:7034]
NCK1-DT	#N/A	#N/A	#N/A	#N/A	#N/A	#N/A	#N/A	#N/A	#N/A	#N/A	#N/A	#N/A	#N/A	1.02707	0.713698	0.724622	0.707189	0.914814	#N/A	1.61444	#N/A	#N/A	#N/A	1.93187	0.947077	#N/A	#N/A	#N/A	#N/A	1.6663	0.644867	#N/A	#N/A	#N/A	#N/A	#N/A	#N/A	#N/A	#N/A	#N/A	0.168549	#N/A	#N/A	#N/A	#N/A	#N/A	#N/A	#N/A	#N/A	#N/A	#N/A	1.92798	1.17546	1.97398	1.91499	2.79338	2.34044	3.1888	1.40296	1.52016	#N/A	#N/A	1.42494	21	ENSG00000239213	NCK1-DT	lncRNA	NCK1 divergent transcript [Source:HGNC Symbol;Acc:HGNC:49645]
DISP1	1.57391	1.37432	#N/A	#N/A	#N/A	#N/A	#N/A	#N/A	#N/A	#N/A	#N/A	#N/A	#N/A	0.975764	#N/A	0.831689	#N/A	1.07355	0.990575	1.81487	1.13691	1.8121	0.657865	2.49194	#N/A	#N/A	#N/A	#N/A	#N/A	#N/A	#N/A	#N/A	#N/A	#N/A	0.560583	#N/A	0.338159	0.505504	#N/A	0.504518	0.623194	0.533914	#N/A	#N/A	#N/A	#N/A	#N/A	#N/A	#N/A	#N/A	0.693594	#N/A	#N/A	#N/A	#N/A	#N/A	0.891064	#N/A	#N/A	#N/A	#N/A	#N/A	0.955691	20	ENSG00000154309	DISP1	protein_coding	dispatched RND transporter family member 1 [Source:HGNC Symbol;Acc:HGNC:19711]
TGFB2	1.53611	3.65931	3.37256	1.32681	3.41692	3.77841	1.81744	2.12462	2.92066	#N/A	1.77777	#N/A	#N/A	#N/A	#N/A	#N/A	#N/A	#N/A	#N/A	#N/A	#N/A	#N/A	#N/A	#N/A	#N/A	#N/A	1.43684	#N/A	2.11862	1.75116	#N/A	#N/A	#N/A	#N/A	#N/A	#N/A	#N/A	#N/A	#N/A	#N/A	#N/A	#N/A	#N/A	#N/A	#N/A	#N/A	#N/A	#N/A	#N/A	#N/A	#N/A	0.65907	#N/A	#N/A	#N/A	1.09847	2.54968	#N/A	1.9253	1.29248	#N/A	1.93608	1.88497	20	ENSG00000092969	TGFB2	protein_coding	transforming growth factor beta 2 [Source:HGNC Symbol;Acc:HGNC:11768]
LRCH3	0.660268	1.16099	0.181356	#N/A	0.373481	0.889787	0.768256	0.317829	0.940297	#N/A	1.24451	#N/A	#N/A	#N/A	#N/A	#N/A	#N/A	#N/A	#N/A	1.03625	#N/A	#N/A	#N/A	1.00724	#N/A	#N/A	0.493136	0.970736	1.06081	#N/A	0.218353	#N/A	#N/A	#N/A	#N/A	#N/A	#N/A	#N/A	#N/A	#N/A	#N/A	#N/A	#N/A	#N/A	#N/A	#N/A	#N/A	#N/A	#N/A	#N/A	#N/A	0.143509	#N/A	#N/A	0.488604	#N/A	2.31343	0.627803	#N/A	#N/A	#N/A	0.665356	#N/A	20	ENSG00000186001	LRCH3	protein_coding	leucine rich repeats and calponin homology domain containing 3 [Source:HGNC Symbol;Acc:HGNC:28637]
DNAH11	1.3492	#N/A	2.55779	1.929	2.35563	1.78079	1.79585	1.30567	1.44621	#N/A	1.11879	#N/A	#N/A	2.07659	1.76732	1.15919	#N/A	#N/A	1.37284	1.10235	#N/A	#N/A	#N/A	2.15818	#N/A	#N/A	#N/A	#N/A	1.7171	#N/A	0.76476	#N/A	1.57465	#N/A	#N/A	#N/A	#N/A	#N/A	#N/A	#N/A	#N/A	#N/A	#N/A	#N/A	#N/A	#N/A	#N/A	#N/A	#N/A	#N/A	#N/A	#N/A	#N/A	#N/A	#N/A	#N/A	1.77249	#N/A	#N/A	#N/A	#N/A	#N/A	1.31065	20	ENSG00000105877	DNAH11	protein_coding	dynein axonemal heavy chain 11 [Source:HGNC Symbol;Acc:HGNC:2942]
#287149	1.66433	#N/A	2.32858	1.89971	1.9173	#N/A	1.3775	1.38042	1.63842	#N/A	3.03409	#N/A	#N/A	2.40463	2.2949	2.1865	2.21218	1.74402	1.40969	2.17357	#N/A	#N/A	#N/A	1.67913	#N/A	#N/A	#N/A	#N/A	#N/A	#N/A	1.91548	#N/A	#N/A	2.21757	#N/A	#N/A	#N/A	#N/A	#N/A	#N/A	#N/A	#N/A	#N/A	#N/A	#N/A	#N/A	#N/A	#N/A	#N/A	0.319478	#N/A	#N/A	#N/A	#N/A	#N/A	#N/A	1.09098	#N/A	#N/A	#N/A	#N/A	#N/A	#N/A	20	ENSG00000287149		lncRNA	novel transcript, antisense to CCDC141and TTN
#254303	1.19618	#N/A	2.11551	1.87886	2.06641	#N/A	1.08185	1.38662	#N/A	#N/A	#N/A	#N/A	#N/A	1.16489	1.20466	1.7117	#N/A	#N/A	#N/A	#N/A	#N/A	#N/A	#N/A	#N/A	#N/A	#N/A	1.12402	#N/A	1.52863	#N/A	2.61154	#N/A	#N/A	#N/A	#N/A	#N/A	#N/A	#N/A	#N/A	#N/A	#N/A	0.92364	#N/A	#N/A	#N/A	#N/A	#N/A	#N/A	#N/A	#N/A	#N/A	3.43167	1.24204	1.33045	1.24119	0.821924	#N/A	1.03645	#N/A	#N/A	#N/A	1.28165	#N/A	20	ENSG00000254303		lncRNA	novel transcript
SSX2IP	1.35237	#N/A	0.756378	#N/A	#N/A	1.36347	#N/A	0.867846	#N/A	#N/A	#N/A	#N/A	#N/A	1.23977	#N/A	#N/A	#N/A	#N/A	2.65038	#N/A	#N/A	#N/A	#N/A	#N/A	#N/A	#N/A	1.43159	1.25685	#N/A	#N/A	1.0561	#N/A	1.48642	#N/A	0.700607	#N/A	#N/A	0.68528	0.408298	0.530639	0.83816	#N/A	#N/A	#N/A	#N/A	#N/A	#N/A	#N/A	#N/A	#N/A	0.635573	0.808061	#N/A	1.7867	#N/A	2.47467	#N/A	1.94663	#N/A	#N/A	#N/A	#N/A	#N/A	20	ENSG00000117155	SSX2IP	protein_coding	SSX family member 2 interacting protein [Source:HGNC Symbol;Acc:HGNC:16509]
PRRX1	1.22162	6.02952	5.27442	3.10012	4.92601	5.22925	3.28312	3.01556	2.87297	#N/A	2.56012	#N/A	#N/A	#N/A	#N/A	#N/A	#N/A	#N/A	#N/A	#N/A	#N/A	#N/A	#N/A	#N/A	#N/A	#N/A	3.45126	2.7321	3.47496	3.26258	0.84886	0.735396	#N/A	#N/A	#N/A	#N/A	#N/A	#N/A	#N/A	#N/A	#N/A	#N/A	#N/A	#N/A	#N/A	#N/A	#N/A	#N/A	#N/A	0.450637	#N/A	#N/A	#N/A	#N/A	#N/A	#N/A	1.17262	#N/A	#N/A	#N/A	#N/A	3.63325	5.36977	20	ENSG00000116132	PRRX1	protein_coding	paired related homeobox 1 [Source:HGNC Symbol;Acc:HGNC:9142]
SORBS3	0.879868	2.74997	#N/A	0.778913	#N/A	#N/A	#N/A	0.463022	#N/A	#N/A	#N/A	#N/A	#N/A	1.17171	0.659848	0.803081	0.909028	1.52655	0.846802	#N/A	1.75041	#N/A	#N/A	1.01237	#N/A	#N/A	#N/A	#N/A	#N/A	1.75372	1.40658	2.13207	1.16416	#N/A	#N/A	#N/A	#N/A	#N/A	#N/A	#N/A	#N/A	#N/A	#N/A	0.316367	#N/A	#N/A	#N/A	#N/A	#N/A	#N/A	#N/A	#N/A	#N/A	#N/A	#N/A	#N/A	#N/A	#N/A	#N/A	1.43255	#N/A	2.02523	4.09591	20	ENSG00000120896	SORBS3	protein_coding	sorbin and SH3 domain containing 3 [Source:HGNC Symbol;Acc:HGNC:30907]
#247679	1.24718	#N/A	1.36529	0.978639	#N/A	3.50023	#N/A	#N/A	1.09203	#N/A	#N/A	#N/A	#N/A	0.757102	#N/A	#N/A	2.72807	#N/A	#N/A	#N/A	#N/A	#N/A	#N/A	#N/A	#N/A	#N/A	#N/A	#N/A	1.28748	#N/A	0.891467	1.61995	#N/A	#N/A	#N/A	#N/A	#N/A	0.728179	#N/A	1.06067	0.968671	#N/A	#N/A	#N/A	#N/A	#N/A	#N/A	#N/A	#N/A	#N/A	1.38596	#N/A	1.61602	1.22828	1.33635	#N/A	1.32005	3.29766	2.69258	#N/A	#N/A	#N/A	#N/A	20	ENSG00000247679		lncRNA	novel transcript
BOLA1	1.53067	#N/A	4.28963	3.19188	2.33008	1.93744	2.8756	1.82157	2.91108	0.895374	1.75263	#N/A	#N/A	#N/A	#N/A	#N/A	2.69769	#N/A	#N/A	#N/A	#N/A	#N/A	#N/A	#N/A	1.29865	1.99877	1.81128	3.21163	#N/A	#N/A	#N/A	#N/A	#N/A	#N/A	#N/A	#N/A	0.783223	#N/A	#N/A	#N/A	#N/A	#N/A	#N/A	#N/A	#N/A	#N/A	#N/A	#N/A	#N/A	#N/A	#N/A	1.48659	#N/A	1.74925	#N/A	#N/A	1.38374	#N/A	1.46996	#N/A	#N/A	#N/A	#N/A	20	ENSG00000178096	BOLA1	protein_coding	bolA family member 1 [Source:HGNC Symbol;Acc:HGNC:24263]
SNHG26	0.917543	1.46699	2.05966	2.1622	1.43064	1.46849	1.40649	1.61337	2.62387	#N/A	2.17836	#N/A	#N/A	#N/A	#N/A	#N/A	0.75196	#N/A	#N/A	#N/A	#N/A	#N/A	#N/A	#N/A	#N/A	#N/A	2.0006	2.26197	2.28356	#N/A	#N/A	#N/A	#N/A	#N/A	0.245113	#N/A	0.28239	#N/A	#N/A	#N/A	0.229253	#N/A	#N/A	#N/A	#N/A	#N/A	#N/A	#N/A	#N/A	#N/A	#N/A	#N/A	#N/A	#N/A	#N/A	#N/A	1.70418	#N/A	#N/A	#N/A	#N/A	1.96135	2.05512	20	ENSG00000228649	SNHG26	lncRNA	small nucleolar RNA host gene 26 [Source:HGNC Symbol;Acc:HGNC:53131]
ING3	1.02543	2.02209	#N/A	#N/A	#N/A	0.709589	#N/A	#N/A	#N/A	#N/A	0.871028	#N/A	#N/A	0.48841	0.392878	#N/A	0.750809	#N/A	0.890325	2.9334	#N/A	1.16649	0.565633	1.13962	#N/A	#N/A	#N/A	0.806499	#N/A	#N/A	#N/A	#N/A	#N/A	#N/A	#N/A	#N/A	#N/A	#N/A	#N/A	#N/A	#N/A	#N/A	#N/A	#N/A	#N/A	#N/A	#N/A	#N/A	#N/A	#N/A	#N/A	0.4695	0.384494	#N/A	0.776957	#N/A	1.83059	1.15748	1.08487	1.19167	#N/A	#N/A	#N/A	20	ENSG00000071243	ING3	protein_coding	inhibitor of growth family member 3 [Source:HGNC Symbol;Acc:HGNC:14587]
WDR97	1.00636	#N/A	1.81966	#N/A	2.12264	#N/A	1.13222	1.34143	1.05846	#N/A	#N/A	#N/A	#N/A	3.24353	2.71682	2.73213	1.13623	2.68354	#N/A	#N/A	#N/A	#N/A	2.12998	#N/A	#N/A	#N/A	1.62426	1.34284	#N/A	#N/A	#N/A	#N/A	1.48408	#N/A	#N/A	#N/A	#N/A	#N/A	#N/A	#N/A	#N/A	#N/A	#N/A	#N/A	#N/A	#N/A	#N/A	#N/A	#N/A	#N/A	#N/A	2.08855	1.63007	1.32452	1.38768	#N/A	#N/A	#N/A	1.08485	#N/A	#N/A	#N/A	#N/A	20	ENSG00000179698	WDR97	protein_coding	WD repeat domain 97 [Source:HGNC Symbol;Acc:HGNC:26959]
LINC01091	#N/A	3.46664	5.79893	4.91	4.75569	5.8692	3.5909	3.74521	3.58851	#N/A	2.45256	#N/A	1.35511	#N/A	#N/A	#N/A	#N/A	#N/A	#N/A	#N/A	#N/A	#N/A	#N/A	#N/A	1.38951	#N/A	3.92778	3.52085	3.99965	3.24208	#N/A	#N/A	#N/A	#N/A	#N/A	#N/A	#N/A	#N/A	#N/A	#N/A	#N/A	#N/A	#N/A	#N/A	#N/A	#N/A	#N/A	#N/A	#N/A	#N/A	#N/A	#N/A	#N/A	#N/A	1.96445	#N/A	3.41166	1.96226	#N/A	#N/A	#N/A	4.10695	5.57836	20	ENSG00000249464	LINC01091	lncRNA	long intergenic non-protein coding RNA 1091 [Source:HGNC Symbol;Acc:HGNC:27721]
NR2F2-AS1	#N/A	3.07659	1.74597	1.12992	2.14767	1.80524	#N/A	#N/A	#N/A	#N/A	1.07384	#N/A	#N/A	0.562502	0.623703	#N/A	#N/A	0.724055	#N/A	0.850584	#N/A	#N/A	#N/A	#N/A	#N/A	#N/A	3.5397	2.49675	2.65095	1.79439	1.06071	#N/A	0.710489	0.844625	#N/A	#N/A	#N/A	#N/A	#N/A	#N/A	0.232916	#N/A	#N/A	#N/A	#N/A	#N/A	#N/A	#N/A	#N/A	#N/A	#N/A	#N/A	#N/A	#N/A	#N/A	#N/A	#N/A	#N/A	#N/A	#N/A	#N/A	2.79413	3.07191	20	ENSG00000247809	NR2F2-AS1	lncRNA	NR2F2 antisense RNA 1 [Source:HGNC Symbol;Acc:HGNC:44222]
ZNF197#186448	#N/A	3.89192	0.723352	0.96154	0.701378	1.1378	1.04599	1.2829	1.55744	#N/A	3.15146	#N/A	#N/A	#N/A	#N/A	#N/A	#N/A	#N/A	#N/A	#N/A	#N/A	1.14651	#N/A	1.198	#N/A	#N/A	1.28072	1.7191	1.26486	2.68952	#N/A	#N/A	#N/A	#N/A	#N/A	#N/A	0.213911	#N/A	#N/A	#N/A	#N/A	#N/A	#N/A	#N/A	#N/A	#N/A	#N/A	#N/A	#N/A	#N/A	#N/A	#N/A	#N/A	#N/A	#N/A	#N/A	2.00556	0.766201	#N/A	#N/A	#N/A	1.44704	2.84968	20	ENSG00000186448	ZNF197	protein_coding	zinc finger protein 197 [Source:HGNC Symbol;Acc:HGNC:12988]
EBF3	#N/A	2.99277	#N/A	#N/A	#N/A	#N/A	#N/A	#N/A	#N/A	#N/A	#N/A	#N/A	#N/A	#N/A	#N/A	#N/A	#N/A	#N/A	#N/A	#N/A	#N/A	#N/A	#N/A	#N/A	#N/A	1.45929	2.77522	2.34127	3.20819	3.46368	#N/A	#N/A	#N/A	#N/A	1.99048	#N/A	0.410082	1.17344	0.20409	0.878464	1.34044	2.17465	#N/A	1.11117	#N/A	#N/A	0.159846	0.223779	0.740443	#N/A	1.35676	#N/A	#N/A	#N/A	#N/A	#N/A	#N/A	#N/A	#N/A	#N/A	#N/A	3.13299	2.7161	20	ENSG00000108001	EBF3	protein_coding	EBF transcription factor 3 [Source:HGNC Symbol;Acc:HGNC:19087]
KALRN	#N/A	2.65778	#N/A	#N/A	#N/A	#N/A	#N/A	#N/A	#N/A	#N/A	#N/A	#N/A	#N/A	2.70049	2.30522	2.51586	1.25925	2.88662	2.55774	3.348	3.29251	2.37186	#N/A	1.81649	#N/A	#N/A	3.42179	2.48539	3.29705	1.33171	0.741316	#N/A	0.479282	#N/A	#N/A	#N/A	#N/A	#N/A	#N/A	#N/A	#N/A	#N/A	#N/A	#N/A	#N/A	#N/A	#N/A	#N/A	#N/A	0.307195	#N/A	#N/A	#N/A	#N/A	#N/A	#N/A	#N/A	#N/A	#N/A	#N/A	#N/A	2.42864	3.40861	20	ENSG00000160145	KALRN	protein_coding	kalirin RhoGEF kinase [Source:HGNC Symbol;Acc:HGNC:4814]
RRM1	#N/A	2.7245	1.56538	0.99939	1.27443	1.73305	1.5107	1.27833	2.97193	#N/A	1.88255	#N/A	#N/A	#N/A	#N/A	#N/A	#N/A	#N/A	#N/A	1.32873	#N/A	#N/A	#N/A	#N/A	#N/A	#N/A	1.33132	1.21034	0.97326	#N/A	#N/A	#N/A	#N/A	#N/A	#N/A	#N/A	0.52435	#N/A	#N/A	#N/A	#N/A	#N/A	#N/A	#N/A	#N/A	#N/A	#N/A	#N/A	#N/A	#N/A	#N/A	1.60046	0.997005	#N/A	2.7967	2.45639	3.37824	1.88419	#N/A	#N/A	#N/A	#N/A	#N/A	20	ENSG00000167325	RRM1	protein_coding	ribonucleotide reductase catalytic subunit M1 [Source:HGNC Symbol;Acc:HGNC:10451]
SEM1	#N/A	1.66581	1.45125	0.55382	1.47745	1.22895	1.43626	0.994908	2.298	#N/A	2.90358	#N/A	#N/A	#N/A	#N/A	#N/A	#N/A	#N/A	#N/A	#N/A	#N/A	#N/A	#N/A	0.909371	#N/A	#N/A	0.945738	0.802483	1.56995	#N/A	#N/A	#N/A	#N/A	#N/A	#N/A	#N/A	0.38941	#N/A	#N/A	#N/A	#N/A	#N/A	#N/A	#N/A	#N/A	#N/A	#N/A	#N/A	#N/A	#N/A	#N/A	0.352463	#N/A	#N/A	#N/A	#N/A	2.47849	2.19063	#N/A	0.958723	#N/A	1.74076	1.63847	20	ENSG00000127922	SEM1	protein_coding	SEM1 26S proteasome subunit [Source:HGNC Symbol;Acc:HGNC:10845]
MAMLD1	#N/A	2.54144	#N/A	#N/A	#N/A	#N/A	#N/A	#N/A	#N/A	#N/A	#N/A	#N/A	#N/A	1.79641	0.761351	2.12129	#N/A	1.50667	1.85788	3.45195	#N/A	1.18232	#N/A	1.69785	#N/A	#N/A	3.08399	2.79544	2.89433	#N/A	0.884528	#N/A	#N/A	#N/A	#N/A	#N/A	#N/A	#N/A	#N/A	#N/A	0.460718	#N/A	#N/A	#N/A	#N/A	#N/A	#N/A	#N/A	#N/A	#N/A	0.875394	1.06112	#N/A	#N/A	2.32023	#N/A	#N/A	1.14803	#N/A	1.32422	#N/A	#N/A	4.13272	20	ENSG00000013619	MAMLD1	protein_coding	mastermind like domain containing 1 [Source:HGNC Symbol;Acc:HGNC:2568]
KIAA0319L	#N/A	1.29919	#N/A	#N/A	#N/A	0.819738	#N/A	#N/A	0.715203	#N/A	1.14037	#N/A	#N/A	0.217034	#N/A	#N/A	#N/A	0.369184	#N/A	0.840776	#N/A	#N/A	#N/A	1.01216	#N/A	#N/A	#N/A	#N/A	0.405335	#N/A	#N/A	#N/A	#N/A	#N/A	#N/A	#N/A	#N/A	#N/A	#N/A	#N/A	0.0753342	#N/A	#N/A	#N/A	#N/A	#N/A	0.0953419	#N/A	0.781556	#N/A	0.119403	0.158898	#N/A	0.390822	0.711504	0.422992	2.30801	0.655576	#N/A	0.819242	#N/A	#N/A	#N/A	20	ENSG00000142687	KIAA0319L	protein_coding	KIAA0319 like [Source:HGNC Symbol;Acc:HGNC:30071]
RARB	#N/A	1.94988	#N/A	#N/A	#N/A	#N/A	#N/A	#N/A	#N/A	#N/A	#N/A	#N/A	#N/A	0.989241	0.592686	1.10591	0.789827	0.970838	#N/A	1.72051	1.1674	1.68343	#N/A	1.18196	0.785991	#N/A	2.1285	1.82785	3.83505	1.7191	0.434283	#N/A	#N/A	#N/A	#N/A	#N/A	#N/A	#N/A	#N/A	#N/A	#N/A	#N/A	#N/A	#N/A	#N/A	#N/A	#N/A	#N/A	#N/A	0.314603	#N/A	#N/A	#N/A	#N/A	#N/A	#N/A	#N/A	0.88144	#N/A	#N/A	#N/A	3.66004	3.29369	20	ENSG00000077092	RARB	protein_coding	retinoic acid receptor beta [Source:HGNC Symbol;Acc:HGNC:9865]
CTSL	#N/A	1.8991	2.05087	1.07067	1.80495	1.32177	0.972751	1.23671	3.50262	#N/A	5.28073	#N/A	#N/A	#N/A	#N/A	#N/A	#N/A	#N/A	#N/A	#N/A	#N/A	#N/A	#N/A	#N/A	#N/A	#N/A	#N/A	#N/A	#N/A	#N/A	#N/A	#N/A	#N/A	#N/A	#N/A	#N/A	0.820695	#N/A	0.495612	0.419447	0.184004	#N/A	#N/A	#N/A	#N/A	#N/A	#N/A	#N/A	#N/A	#N/A	0.38497	#N/A	#N/A	#N/A	#N/A	0.735714	2.36544	0.854102	#N/A	#N/A	0.707141	3.50684	2.56622	20	ENSG00000135047	CTSL	protein_coding	cathepsin L [Source:HGNC Symbol;Acc:HGNC:2537]
ARF4	#N/A	1.55708	0.483391	#N/A	0.582077	#N/A	0.798534	#N/A	1.81051	#N/A	1.20748	#N/A	0.524555	#N/A	#N/A	#N/A	#N/A	#N/A	#N/A	#N/A	#N/A	#N/A	#N/A	1.03697	#N/A	#N/A	0.649648	0.781482	1.11383	#N/A	#N/A	#N/A	#N/A	#N/A	0.201113	#N/A	0.329797	#N/A	#N/A	#N/A	0.0848347	#N/A	#N/A	#N/A	#N/A	#N/A	#N/A	#N/A	#N/A	#N/A	#N/A	0.414237	#N/A	#N/A	#N/A	1.1092	2.15229	1.51804	#N/A	1.75114	#N/A	0.754895	#N/A	20	ENSG00000168374	ARF4	protein_coding	ADP ribosylation factor 4 [Source:HGNC Symbol;Acc:HGNC:655]
TMEM39B	#N/A	2.1983	0.410048	0.610468	1.19825	1.02547	1.16407	#N/A	1.50231	#N/A	1.1117	#N/A	#N/A	0.775894	0.965025	0.734426	1.00076	#N/A	#N/A	#N/A	#N/A	#N/A	#N/A	1.28295	#N/A	#N/A	#N/A	#N/A	#N/A	#N/A	0.43708	#N/A	#N/A	#N/A	#N/A	#N/A	#N/A	#N/A	#N/A	#N/A	#N/A	#N/A	#N/A	#N/A	#N/A	#N/A	#N/A	#N/A	#N/A	#N/A	#N/A	0.547327	0.647046	#N/A	#N/A	#N/A	2.00673	0.956238	0.953156	#N/A	#N/A	1.17924	#N/A	20	ENSG00000121775	TMEM39B	protein_coding	transmembrane protein 39B [Source:HGNC Symbol;Acc:HGNC:25510]
PIGL	#N/A	1.62332	0.373312	0.375552	0.685821	1.06938	0.897759	#N/A	1.07992	#N/A	1.13039	#N/A	0.440515	0.324147	#N/A	#N/A	#N/A	#N/A	#N/A	#N/A	#N/A	0.553903	#N/A	#N/A	#N/A	#N/A	0.597937	0.729723	0.903953	#N/A	#N/A	#N/A	#N/A	#N/A	#N/A	#N/A	#N/A	#N/A	#N/A	#N/A	#N/A	#N/A	#N/A	#N/A	#N/A	#N/A	#N/A	#N/A	0.675616	#N/A	0.105163	0.175193	#N/A	#N/A	0.529553	#N/A	1.23216	#N/A	#N/A	#N/A	#N/A	#N/A	0.705587	20	ENSG00000108474	PIGL	protein_coding	phosphatidylinositol glycan anchor biosynthesis class L [Source:HGNC Symbol;Acc:HGNC:8966]
EMC8	#N/A	2.1687	#N/A	#N/A	#N/A	#N/A	#N/A	#N/A	#N/A	#N/A	#N/A	#N/A	0.621207	0.838049	0.7121	0.752992	1.04198	1.40333	#N/A	#N/A	#N/A	#N/A	#N/A	#N/A	1.11856	#N/A	0.772685	#N/A	#N/A	#N/A	0.93234	#N/A	#N/A	#N/A	#N/A	#N/A	#N/A	#N/A	#N/A	#N/A	#N/A	#N/A	#N/A	#N/A	#N/A	#N/A	#N/A	#N/A	0.857563	#N/A	#N/A	1.38248	#N/A	1.21783	1.69418	2.0082	1.40928	1.94569	1.1417	1.28005	#N/A	1.0655	#N/A	20	ENSG00000131148	EMC8	protein_coding	ER membrane protein complex subunit 8 [Source:HGNC Symbol;Acc:HGNC:7864]
TMED7	#N/A	2.15039	0.98785	#N/A	#N/A	#N/A	1.54667	#N/A	2.29221	#N/A	2.29562	#N/A	#N/A	#N/A	0.846724	#N/A	1.22652	#N/A	#N/A	#N/A	#N/A	1.4675	#N/A	1.42627	#N/A	#N/A	0.884176	#N/A	#N/A	#N/A	#N/A	#N/A	#N/A	#N/A	#N/A	#N/A	0.83409	#N/A	0.558889	0.360993	#N/A	#N/A	#N/A	#N/A	#N/A	#N/A	#N/A	#N/A	#N/A	#N/A	#N/A	0.635285	#N/A	0.90895	#N/A	1.44149	1.38006	2.61087	#N/A	#N/A	#N/A	1.93765	1.5673	20	ENSG00000134970	TMED7	protein_coding	transmembrane p24 trafficking protein 7 [Source:HGNC Symbol;Acc:HGNC:24253]
MPRIP	#N/A	1.1611	#N/A	0.320822	#N/A	#N/A	#N/A	#N/A	#N/A	#N/A	1.27634	#N/A	#N/A	1.2177	0.827572	0.820078	#N/A	1.29166	1.64836	2.40908	1.11168	1.22299	0.478702	1.78022	#N/A	0.541271	1.53133	1.60348	2.82501	#N/A	#N/A	#N/A	#N/A	#N/A	#N/A	#N/A	#N/A	#N/A	#N/A	#N/A	#N/A	#N/A	#N/A	#N/A	#N/A	#N/A	#N/A	#N/A	0.567989	#N/A	#N/A	#N/A	#N/A	#N/A	#N/A	#N/A	#N/A	#N/A	#N/A	#N/A	#N/A	1.142	1.52293	20	ENSG00000133030	MPRIP	protein_coding	myosin phosphatase Rho interacting protein [Source:HGNC Symbol;Acc:HGNC:30321]
UBR1	#N/A	1.0812	#N/A	#N/A	#N/A	0.470741	0.487189	#N/A	0.564099	#N/A	1.28928	#N/A	#N/A	0.20516	0.356842	#N/A	#N/A	0.390626	#N/A	1.73261	#N/A	#N/A	#N/A	1.01662	#N/A	#N/A	0.741967	0.458225	0.748015	#N/A	0.208031	#N/A	#N/A	#N/A	#N/A	#N/A	#N/A	#N/A	#N/A	#N/A	#N/A	#N/A	#N/A	#N/A	#N/A	#N/A	#N/A	#N/A	0.844254	#N/A	#N/A	#N/A	#N/A	#N/A	0.415123	#N/A	1.76597	0.539835	#N/A	1.24189	#N/A	0.602175	#N/A	20	ENSG00000159459	UBR1	protein_coding	ubiquitin protein ligase E3 component n-recognin 1 [Source:HGNC Symbol;Acc:HGNC:16808]
RNF139	#N/A	1.98528	1.88002	#N/A	1.62478	1.57017	1.90654	1.25715	2.97334	#N/A	2.30104	#N/A	#N/A	0.542645	#N/A	0.670197	#N/A	#N/A	#N/A	#N/A	1.11451	#N/A	#N/A	#N/A	#N/A	#N/A	#N/A	1.01463	1.12895	#N/A	0.74532	#N/A	0.761044	#N/A	#N/A	#N/A	0.715876	#N/A	#N/A	#N/A	#N/A	#N/A	#N/A	#N/A	#N/A	#N/A	#N/A	#N/A	#N/A	#N/A	#N/A	#N/A	#N/A	#N/A	0.890807	#N/A	1.25744	1.69547	#N/A	2.07448	#N/A	#N/A	#N/A	20	ENSG00000170881	RNF139	protein_coding	ring finger protein 139 [Source:HGNC Symbol;Acc:HGNC:17023]
SATB2	#N/A	1.67642	2.51702	2.21421	2.52891	2.63875	2.69786	1.64789	2.22685	#N/A	1.46388	#N/A	#N/A	#N/A	#N/A	#N/A	#N/A	#N/A	#N/A	#N/A	#N/A	#N/A	#N/A	1.36355	#N/A	#N/A	1.51933	1.11694	2.33021	2.22051	#N/A	#N/A	#N/A	#N/A	0.881332	#N/A	#N/A	0.373182	#N/A	#N/A	#N/A	#N/A	#N/A	1.02821	#N/A	#N/A	#N/A	#N/A	#N/A	#N/A	#N/A	#N/A	#N/A	#N/A	#N/A	#N/A	1.88905	#N/A	#N/A	#N/A	#N/A	4.0708	3.30996	20	ENSG00000119042	SATB2	protein_coding	SATB homeobox 2 [Source:HGNC Symbol;Acc:HGNC:21637]
NIPBL	#N/A	0.945794	0.183297	#N/A	0.427927	0.457667	0.484671	0.23342	0.809266	#N/A	0.804408	#N/A	#N/A	0.155395	#N/A	#N/A	#N/A	#N/A	#N/A	1.01832	0.621561	0.482732	#N/A	0.880696	#N/A	#N/A	#N/A	#N/A	#N/A	#N/A	#N/A	#N/A	#N/A	#N/A	#N/A	#N/A	#N/A	#N/A	#N/A	#N/A	#N/A	#N/A	#N/A	#N/A	#N/A	#N/A	0.144422	0.0879407	#N/A	#N/A	#N/A	#N/A	#N/A	0.317272	#N/A	0.495908	1.76135	0.696542	#N/A	0.82971	#N/A	#N/A	#N/A	20	ENSG00000164190	NIPBL	protein_coding	NIPBL cohesin loading factor [Source:HGNC Symbol;Acc:HGNC:28862]
KLC1	#N/A	0.830823	#N/A	#N/A	#N/A	#N/A	#N/A	#N/A	0.512628	#N/A	1.27622	#N/A	#N/A	#N/A	#N/A	#N/A	#N/A	#N/A	#N/A	0.95835	#N/A	#N/A	#N/A	1.01255	#N/A	#N/A	0.377623	0.458052	0.561894	#N/A	#N/A	#N/A	#N/A	#N/A	0.231628	#N/A	#N/A	0.177133	#N/A	#N/A	0.223774	0.393085	#N/A	#N/A	#N/A	#N/A	#N/A	0.115555	0.909644	#N/A	0.106986	#N/A	#N/A	#N/A	0.337825	0.564056	1.26615	0.558891	#N/A	0.595889	#N/A	#N/A	#N/A	20	ENSG00000126214	KLC1	protein_coding	kinesin light chain 1 [Source:HGNC Symbol;Acc:HGNC:6387]
SUPT3H	#N/A	1.60971	0.830682	0.741958	1.01107	1.26065	1.09058	0.453469	1.17092	#N/A	1.26835	#N/A	#N/A	#N/A	0.25323	#N/A	#N/A	#N/A	#N/A	1.29344	#N/A	#N/A	#N/A	#N/A	#N/A	#N/A	0.42673	0.529632	0.761956	#N/A	#N/A	#N/A	#N/A	#N/A	#N/A	#N/A	#N/A	#N/A	#N/A	0.198229	0.212849	#N/A	#N/A	#N/A	#N/A	#N/A	#N/A	#N/A	0.788979	#N/A	#N/A	#N/A	#N/A	#N/A	#N/A	#N/A	1.53968	#N/A	#N/A	0.89376	#N/A	#N/A	1.00936	20	ENSG00000196284	SUPT3H	protein_coding	SPT3 homolog, SAGA and STAGA complex component [Source:HGNC Symbol;Acc:HGNC:11466]
LINC01473	#N/A	1.31226	0.730846	#N/A	0.92181	1.27987	1.06147	#N/A	0.776088	#N/A	1.3106	#N/A	#N/A	#N/A	#N/A	#N/A	#N/A	#N/A	#N/A	0.83565	#N/A	#N/A	#N/A	#N/A	#N/A	#N/A	1.59407	1.65184	1.92184	1.87198	#N/A	#N/A	#N/A	#N/A	#N/A	#N/A	#N/A	#N/A	#N/A	#N/A	#N/A	#N/A	#N/A	#N/A	#N/A	#N/A	#N/A	#N/A	0.737661	0.154156	#N/A	#N/A	#N/A	#N/A	0.483042	0.699941	1.47879	1.00861	#N/A	#N/A	#N/A	0.691166	1.07483	20	ENSG00000237877	LINC01473	lncRNA	long intergenic non-protein coding RNA 1473 [Source:HGNC Symbol;Acc:HGNC:51109]
HNRNPD-DT	#N/A	1.60874	0.750614	#N/A	#N/A	1.1933	#N/A	1.51127	2.3698	#N/A	#N/A	#N/A	#N/A	#N/A	1.24731	#N/A	#N/A	#N/A	1.19041	#N/A	#N/A	#N/A	#N/A	#N/A	1.05619	#N/A	1.24155	1.55266	1.55009	#N/A	0.487022	#N/A	#N/A	#N/A	#N/A	#N/A	0.491354	0.408558	#N/A	#N/A	0.264387	#N/A	#N/A	#N/A	#N/A	#N/A	#N/A	#N/A	#N/A	#N/A	0.594853	#N/A	#N/A	#N/A	#N/A	#N/A	1.67496	0.799422	1.59818	#N/A	#N/A	#N/A	1.3042	20	ENSG00000272677	HNRNPD-DT	lncRNA	HNRNPD divergent transcript [Source:HGNC Symbol;Acc:HGNC:55205]
ZNF713	#N/A	1.48307	#N/A	0.818747	#N/A	#N/A	#N/A	#N/A	#N/A	#N/A	#N/A	#N/A	#N/A	1.01464	0.70849	#N/A	0.640513	1.3439	#N/A	1.39602	1.83809	#N/A	#N/A	0.975595	0.92662	#N/A	0.638108	#N/A	#N/A	#N/A	#N/A	#N/A	#N/A	#N/A	#N/A	#N/A	#N/A	#N/A	#N/A	#N/A	#N/A	#N/A	#N/A	#N/A	#N/A	#N/A	#N/A	#N/A	#N/A	#N/A	#N/A	0.744827	1.14362	1.59252	0.961544	#N/A	1.65197	1.25398	#N/A	1.74042	#N/A	1.0581	1.13427	20	ENSG00000178665	ZNF713	protein_coding	zinc finger protein 713 [Source:HGNC Symbol;Acc:HGNC:22043]
SMPD4	#N/A	1.29175	0.321177	#N/A	#N/A	#N/A	0.740412	#N/A	0.982207	#N/A	0.983149	#N/A	#N/A	0.387298	#N/A	0.378267	#N/A	0.57235	#N/A	0.766615	#N/A	#N/A	#N/A	#N/A	#N/A	#N/A	0.608066	1.15682	#N/A	2.60531	#N/A	#N/A	#N/A	#N/A	#N/A	#N/A	#N/A	#N/A	#N/A	#N/A	0.223468	#N/A	#N/A	#N/A	#N/A	#N/A	#N/A	0.181467	#N/A	#N/A	0.237929	0.273345	#N/A	#N/A	#N/A	#N/A	2.15484	1.28654	#N/A	1.77336	#N/A	0.707912	#N/A	20	ENSG00000136699	SMPD4	protein_coding	sphingomyelin phosphodiesterase 4 [Source:HGNC Symbol;Acc:HGNC:32949]
TSN	#N/A	1.44374	1.71935	0.843383	1.09868	1.17327	0.948071	0.936133	1.78373	#N/A	2.94251	#N/A	#N/A	#N/A	#N/A	#N/A	0.87099	0.749377	#N/A	0.926519	#N/A	#N/A	#N/A	1.1857	#N/A	#N/A	#N/A	#N/A	#N/A	#N/A	#N/A	#N/A	#N/A	#N/A	#N/A	#N/A	0.636937	#N/A	#N/A	#N/A	#N/A	#N/A	#N/A	#N/A	#N/A	#N/A	#N/A	#N/A	#N/A	#N/A	#N/A	1.31983	#N/A	#N/A	0.996727	2.64578	3.94003	5.50831	1.38897	#N/A	#N/A	#N/A	#N/A	20	ENSG00000211460	TSN	protein_coding	translin [Source:HGNC Symbol;Acc:HGNC:12379]
WDFY1	#N/A	1.08287	#N/A	#N/A	#N/A	#N/A	#N/A	0.347908	0.951163	#N/A	1.24653	#N/A	#N/A	0.554516	0.430554	0.316044	0.980037	0.679508	#N/A	0.987087	0.936899	0.740122	#N/A	1.53231	#N/A	#N/A	0.633449	#N/A	0.618529	#N/A	0.393086	#N/A	#N/A	#N/A	#N/A	#N/A	#N/A	#N/A	#N/A	#N/A	#N/A	#N/A	#N/A	#N/A	#N/A	#N/A	#N/A	#N/A	#N/A	#N/A	#N/A	0.160432	#N/A	#N/A	#N/A	0.685788	1.71928	0.938983	#N/A	#N/A	#N/A	#N/A	#N/A	20	ENSG00000085449	WDFY1	protein_coding	WD repeat and FYVE domain containing 1 [Source:HGNC Symbol;Acc:HGNC:20451]
WDR61	#N/A	1.1845	1.36326	#N/A	0.60753	1.36101	1.18697	0.795472	2.15985	#N/A	1.37264	#N/A	0.706875	0.186095	#N/A	#N/A	#N/A	#N/A	#N/A	1.11209	#N/A	#N/A	#N/A	1.18437	#N/A	#N/A	0.788908	#N/A	0.724157	#N/A	#N/A	#N/A	#N/A	#N/A	#N/A	#N/A	#N/A	#N/A	#N/A	#N/A	#N/A	#N/A	#N/A	#N/A	#N/A	#N/A	#N/A	#N/A	#N/A	#N/A	#N/A	#N/A	#N/A	#N/A	#N/A	0.887884	5.00132	1.73589	0.788584	#N/A	#N/A	1.70216	1.36087	20	ENSG00000140395	WDR61	protein_coding	WD repeat domain 61 [Source:HGNC Symbol;Acc:HGNC:30300]
SEMA3B	#N/A	1.34198	3.78094	1.31285	1.39229	#N/A	2.50557	2.20455	0.979509	#N/A	1.03657	#N/A	#N/A	0.762952	#N/A	#N/A	#N/A	#N/A	#N/A	#N/A	#N/A	#N/A	#N/A	#N/A	#N/A	#N/A	2.57403	2.6054	2.62943	#N/A	#N/A	#N/A	#N/A	#N/A	#N/A	#N/A	#N/A	#N/A	#N/A	#N/A	0.186153	#N/A	#N/A	#N/A	#N/A	#N/A	#N/A	#N/A	#N/A	#N/A	0.552824	2.47366	#N/A	#N/A	4.13286	1.12718	#N/A	1.48223	#N/A	#N/A	#N/A	2.07784	2.91248	20	ENSG00000012171	SEMA3B	protein_coding	semaphorin 3B [Source:HGNC Symbol;Acc:HGNC:10724]
NT5C	#N/A	#N/A	4.46603	2.82665	4.347	3.71767	2.66999	2.63482	2.95718	0.55852	5.56523	#N/A	0.856386	#N/A	#N/A	#N/A	#N/A	#N/A	0.937692	#N/A	#N/A	#N/A	#N/A	#N/A	0.866298	#N/A	0.622198	#N/A	#N/A	#N/A	#N/A	0.861785	#N/A	#N/A	#N/A	#N/A	0.698744	#N/A	#N/A	#N/A	0.101313	#N/A	#N/A	#N/A	#N/A	#N/A	#N/A	#N/A	1.13895	0.164132	#N/A	#N/A	#N/A	#N/A	#N/A	0.789027	1.09679	#N/A	#N/A	#N/A	#N/A	#N/A	#N/A	20	ENSG00000125458	NT5C	protein_coding	5', 3'-nucleotidase, cytosolic [Source:HGNC Symbol;Acc:HGNC:17144]
UBE2D3-AS1	#N/A	#N/A	3.07296	1.51909	3.9029	3.58104	2.5078	2.43526	1.94451	#N/A	3.8816	#N/A	1.13177	0.364837	#N/A	#N/A	#N/A	#N/A	#N/A	1.25771	#N/A	1.19949	#N/A	1.13218	#N/A	#N/A	#N/A	#N/A	#N/A	#N/A	#N/A	#N/A	#N/A	#N/A	#N/A	#N/A	#N/A	#N/A	#N/A	#N/A	#N/A	#N/A	#N/A	#N/A	#N/A	#N/A	#N/A	#N/A	#N/A	#N/A	#N/A	0.503514	#N/A	#N/A	1.21827	#N/A	3.26301	2.10974	1.86596	2.12368	#N/A	1.51421	#N/A	20	ENSG00000246560	UBE2D3-AS1	lncRNA	UBE2D3 antisense RNA 1 [Source:HGNC Symbol;Acc:HGNC:54095]
ADAMTSL4	#N/A	#N/A	5.39359	3.13122	2.67047	4.90527	4.25869	2.54204	2.21837	#N/A	3.23482	#N/A	1.27164	0.418502	#N/A	#N/A	#N/A	#N/A	#N/A	#N/A	#N/A	#N/A	#N/A	#N/A	#N/A	#N/A	#N/A	#N/A	#N/A	#N/A	#N/A	#N/A	#N/A	#N/A	#N/A	#N/A	#N/A	#N/A	#N/A	#N/A	#N/A	#N/A	#N/A	#N/A	#N/A	#N/A	#N/A	#N/A	#N/A	#N/A	#N/A	3.501	1.00644	1.21567	2.83799	1.56914	2.71378	4.8455	2.52507	#N/A	#N/A	2.53316	2.94819	20	ENSG00000143382	ADAMTSL4	protein_coding	ADAMTS like 4 [Source:HGNC Symbol;Acc:HGNC:19706]
CNKSR2	#N/A	#N/A	4.43141	2.60326	4.3542	4.24833	2.12559	2.66454	4.08881	#N/A	1.42467	#N/A	#N/A	#N/A	#N/A	#N/A	#N/A	#N/A	#N/A	#N/A	#N/A	#N/A	#N/A	#N/A	#N/A	#N/A	4.90903	3.4916	3.45204	#N/A	1.36064	#N/A	#N/A	#N/A	#N/A	#N/A	#N/A	#N/A	#N/A	#N/A	#N/A	#N/A	#N/A	#N/A	#N/A	#N/A	#N/A	#N/A	#N/A	1.17806	#N/A	2.36529	1.67993	2.33466	1.98809	2.25798	1.87835	0.975624	#N/A	#N/A	#N/A	#N/A	#N/A	20	ENSG00000149970	CNKSR2	protein_coding	connector enhancer of kinase suppressor of Ras 2 [Source:HGNC Symbol;Acc:HGNC:19701]
MDC1-AS1#224328	#N/A	#N/A	1.52333	1.22862	1.2355	1.5503	1.57207	2.50003	1.23007	#N/A	1.62486	#N/A	1.93855	0.713906	1.16944	#N/A	1.02475	1.41733	#N/A	#N/A	1.45201	#N/A	#N/A	#N/A	#N/A	#N/A	1.37164	1.74497	#N/A	#N/A	#N/A	#N/A	#N/A	#N/A	#N/A	#N/A	#N/A	#N/A	#N/A	#N/A	#N/A	#N/A	#N/A	#N/A	#N/A	#N/A	#N/A	#N/A	#N/A	#N/A	#N/A	1.20102	#N/A	#N/A	#N/A	#N/A	1.2382	1.05467	1.51652	#N/A	#N/A	#N/A	#N/A	20	ENSG00000224328	MDC1-AS1	lncRNA	MDC1 antisense RNA 1 [Source:HGNC Symbol;Acc:HGNC:39764]
ODAD4	#N/A	#N/A	2.66484	1.5737	2.56148	2.25768	3.27413	3.05404	#N/A	#N/A	2.00085	#N/A	#N/A	0.913315	1.46662	1.29684	#N/A	#N/A	#N/A	1.52105	#N/A	#N/A	#N/A	1.96236	#N/A	#N/A	2.02052	#N/A	2.03253	#N/A	#N/A	#N/A	#N/A	#N/A	#N/A	#N/A	#N/A	#N/A	#N/A	#N/A	#N/A	#N/A	#N/A	#N/A	#N/A	#N/A	#N/A	#N/A	#N/A	#N/A	#N/A	2.08601	#N/A	1.41975	3.35383	#N/A	1.62058	#N/A	3.06858	#N/A	#N/A	3.09269	#N/A	20	ENSG00000204815	ODAD4	protein_coding	outer dynein arm docking complex subunit 4 [Source:HGNC Symbol;Acc:HGNC:25280]
THUMPD2	#N/A	#N/A	0.756778	#N/A	0.64056	1.1447	1.35054	0.727222	1.81243	#N/A	2.08711	#N/A	0.689408	#N/A	#N/A	0.419558	#N/A	#N/A	#N/A	1.16732	#N/A	#N/A	#N/A	1.1929	#N/A	#N/A	#N/A	#N/A	1.23312	#N/A	#N/A	#N/A	#N/A	#N/A	#N/A	#N/A	#N/A	#N/A	#N/A	#N/A	#N/A	#N/A	#N/A	#N/A	#N/A	#N/A	#N/A	#N/A	#N/A	#N/A	#N/A	0.738745	#N/A	0.914551	1.18651	1.5047	2.37637	1.24839	#N/A	1.32542	#N/A	1.10046	#N/A	20	ENSG00000138050	THUMPD2	protein_coding	THUMP domain containing 2 [Source:HGNC Symbol;Acc:HGNC:14890]
#250406	#N/A	#N/A	1.53258	1.82194	2.47011	2.09282	1.5866	3.91875	1.16888	#N/A	0.839673	#N/A	#N/A	0.723046	#N/A	#N/A	#N/A	#N/A	#N/A	#N/A	#N/A	#N/A	#N/A	0.809602	#N/A	#N/A	1.66329	1.57162	1.65979	#N/A	0.724964	#N/A	#N/A	#N/A	#N/A	#N/A	0.499379	#N/A	#N/A	#N/A	#N/A	#N/A	#N/A	#N/A	#N/A	#N/A	#N/A	#N/A	#N/A	#N/A	#N/A	1.36961	2.62439	#N/A	1.78503	1.30464	#N/A	#N/A	#N/A	#N/A	#N/A	1.25802	#N/A	20	ENSG00000250406		lncRNA	novel transcript
OR3A2	#N/A	#N/A	1.63419	2.68707	#N/A	#N/A	#N/A	3.04156	2.24486	#N/A	#N/A	#N/A	#N/A	3.0138	2.15409	1.47241	1.99419	1.5066	1.67811	0.873765	1.07138	#N/A	#N/A	#N/A	#N/A	#N/A	1.18617	#N/A	#N/A	#N/A	1.4759	#N/A	2.15365	#N/A	#N/A	#N/A	#N/A	#N/A	#N/A	#N/A	#N/A	#N/A	#N/A	#N/A	#N/A	#N/A	#N/A	#N/A	#N/A	#N/A	#N/A	1.95766	2.2858	#N/A	#N/A	#N/A	0.804646	2.29779	1.77717	#N/A	#N/A	#N/A	#N/A	20	ENSG00000221882	OR3A2	protein_coding	olfactory receptor family 3 subfamily A member 2 [Source:HGNC Symbol;Acc:HGNC:8283]
#258231	#N/A	#N/A	#N/A	#N/A	#N/A	#N/A	#N/A	2.10147	#N/A	#N/A	#N/A	#N/A	#N/A	3.85413	3.05999	2.85004	1.72463	5.452	#N/A	2.02998	1.3972	1.28238	#N/A	1.70061	#N/A	#N/A	#N/A	1.24232	1.70295	#N/A	1.9706	#N/A	#N/A	#N/A	#N/A	#N/A	#N/A	#N/A	#N/A	#N/A	#N/A	#N/A	#N/A	#N/A	#N/A	#N/A	#N/A	#N/A	#N/A	#N/A	#N/A	2.7245	0.966043	2.61458	2.10815	1.24397	#N/A	#N/A	#N/A	0.985827	#N/A	1.3566	#N/A	20	ENSG00000258231		lncRNA	novel transcript
#268087	#N/A	#N/A	0.907855	#N/A	1.39768	1.56533	1.25858	2.8402	2.29514	#N/A	#N/A	#N/A	#N/A	0.774408	1.28371	1.12919	#N/A	1.81594	1.77953	0.983278	1.3864	#N/A	#N/A	1.21201	1.78528	#N/A	1.2805	2.46243	#N/A	#N/A	#N/A	#N/A	#N/A	#N/A	#N/A	#N/A	#N/A	#N/A	#N/A	#N/A	#N/A	#N/A	#N/A	#N/A	#N/A	#N/A	#N/A	#N/A	#N/A	#N/A	#N/A	0.721149	#N/A	1.3395	#N/A	#N/A	0.935658	#N/A	#N/A	#N/A	#N/A	#N/A	#N/A	20	ENSG00000268087		lncRNA	novel transcript
BORCS8	#N/A	#N/A	2.77894	1.70076	1.83866	2.5722	2.11505	1.79259	1.44308	#N/A	1.35382	#N/A	#N/A	1.39648	0.869769	#N/A	#N/A	1.67445	#N/A	1.89449	#N/A	3.19583	#N/A	#N/A	#N/A	#N/A	#N/A	#N/A	#N/A	#N/A	1.47547	#N/A	#N/A	#N/A	#N/A	#N/A	0.431724	#N/A	#N/A	#N/A	#N/A	#N/A	#N/A	#N/A	#N/A	#N/A	#N/A	#N/A	#N/A	#N/A	#N/A	1.03074	#N/A	#N/A	#N/A	1.32213	1.72135	2.43541	#N/A	1.11544	#N/A	#N/A	#N/A	20	ENSG00000254901	BORCS8	protein_coding	BLOC-1 related complex subunit 8 [Source:HGNC Symbol;Acc:HGNC:37247]
SLC31A1	#N/A	#N/A	1.78935	1.27064	#N/A	1.81934	1.94178	1.86873	3.86101	#N/A	1.44868	#N/A	0.644419	0.563598	#N/A	0.414213	#N/A	#N/A	#N/A	2.36956	1.13746	#N/A	0.630681	1.44579	#N/A	#N/A	#N/A	#N/A	#N/A	#N/A	0.616122	#N/A	#N/A	#N/A	#N/A	#N/A	#N/A	#N/A	#N/A	#N/A	#N/A	#N/A	#N/A	#N/A	#N/A	#N/A	#N/A	#N/A	#N/A	#N/A	#N/A	0.375979	#N/A	#N/A	#N/A	0.758673	1.76904	1.54762	1.38671	#N/A	#N/A	#N/A	#N/A	20	ENSG00000136868	SLC31A1	protein_coding	solute carrier family 31 member 1 [Source:HGNC Symbol;Acc:HGNC:11016]
WASHC1	#N/A	#N/A	0.818174	0.650434	#N/A	1.55296	1.07356	0.98459	1.95975	#N/A	2.03094	#N/A	0.656109	0.604374	0.406683	0.48845	#N/A	0.810343	#N/A	2.19607	#N/A	#N/A	#N/A	2.14711	0.681775	#N/A	#N/A	#N/A	#N/A	#N/A	#N/A	#N/A	#N/A	#N/A	0.206686	#N/A	#N/A	#N/A	#N/A	#N/A	#N/A	#N/A	#N/A	#N/A	#N/A	#N/A	#N/A	#N/A	#N/A	#N/A	0.267903	#N/A	#N/A	#N/A	#N/A	0.823309	2.09958	0.847461	#N/A	#N/A	#N/A	#N/A	#N/A	20	ENSG00000181404	WASHC1	protein_coding	WASH complex subunit 1 [Source:HGNC Symbol;Acc:HGNC:24361]
FBXO44	#N/A	#N/A	2.85004	1.77488	1.80035	2.21398	3.05881	2.22911	2.9449	#N/A	2.01581	#N/A	2.03746	0.541615	#N/A	#N/A	#N/A	0.967684	#N/A	#N/A	#N/A	#N/A	#N/A	2.14202	#N/A	#N/A	1.10098	#N/A	1.99864	#N/A	#N/A	1.79913	#N/A	#N/A	#N/A	#N/A	#N/A	#N/A	#N/A	#N/A	#N/A	#N/A	#N/A	#N/A	#N/A	#N/A	#N/A	#N/A	#N/A	#N/A	0.362641	1.83163	1.30934	#N/A	3.31048	#N/A	#N/A	1.92719	#N/A	#N/A	#N/A	#N/A	#N/A	20	ENSG00000132879	FBXO44	protein_coding	F-box protein 44 [Source:HGNC Symbol;Acc:HGNC:24847]
HDAC6	#N/A	#N/A	0.842381	#N/A	#N/A	1.23031	0.828344	0.935241	1.79878	#N/A	1.08823	#N/A	#N/A	#N/A	0.46935	0.485635	#N/A	0.568606	#N/A	1.90552	#N/A	1.03579	#N/A	#N/A	#N/A	#N/A	0.619277	0.866289	1.40845	#N/A	#N/A	#N/A	#N/A	#N/A	#N/A	#N/A	#N/A	#N/A	#N/A	#N/A	0.177304	#N/A	#N/A	#N/A	#N/A	#N/A	#N/A	#N/A	#N/A	#N/A	0.286038	0.244854	#N/A	#N/A	#N/A	#N/A	1.94824	0.90935	#N/A	#N/A	#N/A	0.719194	#N/A	20	ENSG00000094631	HDAC6	protein_coding	histone deacetylase 6 [Source:HGNC Symbol;Acc:HGNC:14064]
ANO8	#N/A	#N/A	1.87317	1.51109	0.980962	1.40893	1.6142	2.16907	1.6992	#N/A	2.32326	#N/A	#N/A	1.18027	#N/A	#N/A	#N/A	1.44491	#N/A	#N/A	#N/A	#N/A	0.806253	#N/A	#N/A	#N/A	#N/A	2.14221	#N/A	#N/A	0.856891	#N/A	#N/A	#N/A	#N/A	#N/A	#N/A	#N/A	#N/A	#N/A	#N/A	#N/A	#N/A	#N/A	#N/A	#N/A	#N/A	#N/A	#N/A	#N/A	#N/A	2.17847	#N/A	1.12233	2.1101	1.89765	1.64645	3.87518	#N/A	1.05417	#N/A	#N/A	#N/A	20	ENSG00000074855	ANO8	protein_coding	anoctamin 8 [Source:HGNC Symbol;Acc:HGNC:29329]
NUP42	#N/A	#N/A	1.06451	#N/A	0.986543	1.39722	0.573779	0.606551	2.21366	#N/A	1.78448	#N/A	0.652528	#N/A	#N/A	#N/A	#N/A	#N/A	0.55258	1.34367	#N/A	#N/A	#N/A	2.04319	#N/A	#N/A	#N/A	#N/A	#N/A	#N/A	0.419635	#N/A	#N/A	#N/A	#N/A	#N/A	#N/A	#N/A	#N/A	#N/A	0.141635	0.330303	#N/A	#N/A	#N/A	#N/A	#N/A	#N/A	#N/A	#N/A	0.305214	0.286374	#N/A	#N/A	#N/A	#N/A	3.05746	0.850844	0.632904	1.04732	#N/A	#N/A	#N/A	20	ENSG00000136243	NUP42	protein_coding	nucleoporin 42 [Source:HGNC Symbol;Acc:HGNC:17010]
NFE2L2	#N/A	#N/A	0.51441	#N/A	0.453703	0.734423	0.700858	0.46397	1.21708	#N/A	1.16315	#N/A	#N/A	#N/A	#N/A	#N/A	#N/A	#N/A	#N/A	#N/A	#N/A	#N/A	#N/A	1.02805	#N/A	#N/A	#N/A	#N/A	#N/A	#N/A	#N/A	#N/A	#N/A	#N/A	0.151657	#N/A	#N/A	#N/A	#N/A	#N/A	0.110248	#N/A	#N/A	#N/A	#N/A	#N/A	#N/A	#N/A	#N/A	#N/A	#N/A	0.641934	0.729867	0.768987	0.710129	0.988171	1.96975	2.0272	0.654469	0.747853	#N/A	#N/A	0.759964	20	ENSG00000116044	NFE2L2	protein_coding	NFE2 like bZIP transcription factor 2 [Source:HGNC Symbol;Acc:HGNC:7782]
ACTR3C	#N/A	#N/A	3.25727	1.74374	1.86521	2.12843	1.70157	1.90294	3.3419	#N/A	1.92358	#N/A	#N/A	#N/A	1.46017	#N/A	#N/A	#N/A	#N/A	1.3834	#N/A	#N/A	#N/A	1.21021	#N/A	#N/A	1.40097	1.78386	#N/A	#N/A	#N/A	#N/A	#N/A	#N/A	#N/A	#N/A	#N/A	#N/A	#N/A	#N/A	#N/A	#N/A	#N/A	#N/A	#N/A	#N/A	#N/A	#N/A	#N/A	#N/A	#N/A	3.64752	1.88233	1.29893	3.27328	2.91146	1.24491	2.13123	#N/A	#N/A	#N/A	#N/A	#N/A	20	ENSG00000106526	ACTR3C	protein_coding	actin related protein 3C [Source:HGNC Symbol;Acc:HGNC:37282]
RASSF5	#N/A	#N/A	2.44278	1.39799	4.23008	3.89386	1.24931	1.78823	#N/A	#N/A	#N/A	#N/A	1.19787	1.30016	#N/A	#N/A	#N/A	1.11083	1.51827	#N/A	#N/A	#N/A	#N/A	#N/A	#N/A	#N/A	#N/A	#N/A	#N/A	#N/A	1.75137	#N/A	1.4647	#N/A	#N/A	#N/A	#N/A	#N/A	#N/A	#N/A	0.356817	#N/A	#N/A	#N/A	#N/A	#N/A	#N/A	#N/A	#N/A	#N/A	#N/A	2.33508	1.42473	#N/A	1.08643	3.14978	1.61234	2.21099	1.7109	#N/A	#N/A	#N/A	#N/A	20	ENSG00000266094	RASSF5	protein_coding	Ras association domain family member 5 [Source:HGNC Symbol;Acc:HGNC:17609]
C1orf146	#N/A	#N/A	3.54842	1.84251	#N/A	1.6816	1.14128	3.30087	1.09615	#N/A	#N/A	#N/A	#N/A	2.23982	4.21498	1.93006	1.20607	2.5617	#N/A	#N/A	#N/A	0.963602	#N/A	#N/A	#N/A	#N/A	1.50318	#N/A	1.4509	#N/A	1.29813	#N/A	#N/A	#N/A	#N/A	#N/A	#N/A	#N/A	#N/A	#N/A	#N/A	#N/A	#N/A	#N/A	#N/A	#N/A	#N/A	#N/A	#N/A	#N/A	#N/A	1.63649	#N/A	1.31689	#N/A	0.967374	#N/A	1.22043	#N/A	#N/A	#N/A	1.23022	#N/A	20	ENSG00000203910	C1orf146	protein_coding	chromosome 1 open reading frame 146 [Source:HGNC Symbol;Acc:HGNC:24032]
PURA	#N/A	#N/A	0.564027	#N/A	0.721057	#N/A	#N/A	0.848078	1.29602	#N/A	3.81709	#N/A	0.45989	#N/A	#N/A	#N/A	#N/A	#N/A	#N/A	#N/A	#N/A	#N/A	#N/A	0.918039	0.797296	#N/A	0.821044	0.658295	#N/A	#N/A	0.240992	#N/A	#N/A	#N/A	#N/A	#N/A	0.475393	#N/A	#N/A	#N/A	#N/A	#N/A	#N/A	#N/A	#N/A	#N/A	#N/A	#N/A	#N/A	#N/A	#N/A	0.324761	0.489546	0.661821	#N/A	0.898513	1.62903	1.51777	#N/A	1.24972	#N/A	#N/A	1.16525	20	ENSG00000185129	PURA	protein_coding	purine rich element binding protein A [Source:HGNC Symbol;Acc:HGNC:9701]
TRPM3	#N/A	#N/A	0.926435	#N/A	1.77629	1.37711	1.74248	1.27763	2.1714	#N/A	0.994413	#N/A	#N/A	#N/A	1.19672	1.13027	#N/A	#N/A	#N/A	#N/A	#N/A	0.804377	#N/A	1.11269	#N/A	#N/A	#N/A	#N/A	1.79178	#N/A	0.692631	#N/A	1.08249	#N/A	#N/A	#N/A	#N/A	#N/A	#N/A	#N/A	#N/A	#N/A	#N/A	#N/A	#N/A	#N/A	#N/A	#N/A	#N/A	#N/A	#N/A	0.534112	#N/A	#N/A	#N/A	#N/A	1.39395	0.922454	#N/A	1.15799	#N/A	3.07902	3.22814	20	ENSG00000083067	TRPM3	protein_coding	transient receptor potential cation channel subfamily M member 3 [Source:HGNC Symbol;Acc:HGNC:17992]
FAIM	#N/A	#N/A	0.789715	0.962336	#N/A	0.808707	1.27419	1.33534	1.50127	#N/A	1.63951	#N/A	0.553796	#N/A	#N/A	#N/A	#N/A	#N/A	#N/A	#N/A	#N/A	#N/A	#N/A	#N/A	#N/A	#N/A	1.5297	3.28163	2.67379	#N/A	#N/A	#N/A	#N/A	#N/A	#N/A	#N/A	#N/A	#N/A	#N/A	#N/A	#N/A	#N/A	#N/A	#N/A	#N/A	#N/A	#N/A	#N/A	#N/A	#N/A	#N/A	0.496239	0.788277	#N/A	#N/A	1.34102	3.13617	0.9276	0.950587	1.19868	#N/A	1.95073	2.17618	20	ENSG00000158234	FAIM	protein_coding	Fas apoptotic inhibitory molecule [Source:HGNC Symbol;Acc:HGNC:18703]
#268536	#N/A	#N/A	3.17234	1.96604	#N/A	#N/A	#N/A	3.26399	0.96448	#N/A	#N/A	#N/A	#N/A	2.62613	1.46474	2.79454	1.66663	1.70272	#N/A	#N/A	#N/A	#N/A	#N/A	#N/A	#N/A	#N/A	#N/A	1.39566	1.55792	#N/A	3.21173	#N/A	#N/A	#N/A	#N/A	#N/A	#N/A	#N/A	#N/A	#N/A	#N/A	#N/A	#N/A	#N/A	#N/A	#N/A	#N/A	#N/A	#N/A	#N/A	#N/A	3.50119	2.33882	1.29043	1.31613	0.86283	#N/A	1.09802	1.07071	#N/A	#N/A	1.17062	#N/A	20	ENSG00000268536		lncRNA	novel transcript
ACP1	#N/A	#N/A	2.08643	1.59413	3.01164	1.1663	2.23845	1.50881	1.87212	#N/A	1.69926	#N/A	0.932434	#N/A	#N/A	#N/A	#N/A	#N/A	#N/A	#N/A	#N/A	#N/A	#N/A	#N/A	#N/A	#N/A	1.84297	#N/A	1.00738	#N/A	#N/A	#N/A	#N/A	#N/A	#N/A	#N/A	0.99592	#N/A	#N/A	#N/A	#N/A	#N/A	#N/A	#N/A	#N/A	#N/A	#N/A	#N/A	#N/A	#N/A	#N/A	2.17319	0.955331	1.1914	1.51533	1.43946	3.19471	2.7866	1.39919	#N/A	#N/A	#N/A	#N/A	20	ENSG00000143727	ACP1	protein_coding	acid phosphatase 1 [Source:HGNC Symbol;Acc:HGNC:122]
KAT14	#N/A	#N/A	1.94302	1.63218	2.3326	2.8701	1.79846	0.93929	2.11453	#N/A	1.30585	#N/A	1.28571	#N/A	#N/A	#N/A	#N/A	#N/A	#N/A	#N/A	#N/A	#N/A	#N/A	0.980068	#N/A	#N/A	0.95546	0.910779	#N/A	#N/A	#N/A	#N/A	#N/A	#N/A	#N/A	#N/A	0.341995	#N/A	0.319703	#N/A	#N/A	#N/A	#N/A	#N/A	#N/A	#N/A	#N/A	#N/A	#N/A	#N/A	0.253297	1.07007	#N/A	1.46114	#N/A	1.28548	1.82949	1.8346	#N/A	#N/A	#N/A	#N/A	#N/A	20	ENSG00000149474	KAT14	protein_coding	lysine acetyltransferase 14 [Source:HGNC Symbol;Acc:HGNC:15904]
#226862	#N/A	#N/A	6.48373	2.1785	#N/A	2.03901	1.45333	2.43924	#N/A	#N/A	0.776102	#N/A	1.7654	1.99158	1.6919	1.13286	1.15857	1.70323	#N/A	#N/A	#N/A	#N/A	1.28319	0.819793	1.0671	#N/A	#N/A	1.5581	1.68065	#N/A	1.83819	#N/A	#N/A	#N/A	#N/A	#N/A	#N/A	#N/A	#N/A	#N/A	#N/A	#N/A	#N/A	#N/A	#N/A	#N/A	#N/A	#N/A	#N/A	#N/A	#N/A	1.89053	#N/A	#N/A	#N/A	#N/A	#N/A	1.47132	#N/A	#N/A	#N/A	#N/A	#N/A	20	ENSG00000226862		lncRNA	novel transcript
B3GAT2	#N/A	#N/A	0.996109	#N/A	#N/A	#N/A	1.3409	1.49663	3.33478	#N/A	2.06121	#N/A	#N/A	0.95603	1.49707	#N/A	1.61391	#N/A	1.48553	1.50657	#N/A	#N/A	#N/A	1.13086	#N/A	#N/A	1.10528	1.42	1.34785	#N/A	1.05829	1.78504	#N/A	#N/A	#N/A	#N/A	0.347068	#N/A	#N/A	#N/A	#N/A	#N/A	#N/A	#N/A	#N/A	#N/A	#N/A	#N/A	#N/A	#N/A	#N/A	0.743709	#N/A	#N/A	#N/A	3.00346	#N/A	1.98996	#N/A	#N/A	#N/A	#N/A	#N/A	20	ENSG00000112309	B3GAT2	protein_coding	beta-1,3-glucuronyltransferase 2 [Source:HGNC Symbol;Acc:HGNC:922]
IFNGR2#159128	#N/A	#N/A	0.622759	0.541402	0.645674	1.02534	1.11408	0.483099	0.901691	0.324843	1.98384	#N/A	0.49157	#N/A	#N/A	#N/A	#N/A	#N/A	#N/A	#N/A	#N/A	#N/A	#N/A	0.967091	#N/A	#N/A	#N/A	#N/A	#N/A	#N/A	#N/A	#N/A	#N/A	#N/A	#N/A	#N/A	0.328101	#N/A	#N/A	#N/A	#N/A	#N/A	#N/A	#N/A	#N/A	#N/A	#N/A	#N/A	#N/A	#N/A	#N/A	0.206705	#N/A	#N/A	#N/A	0.757385	2.95086	0.978826	#N/A	0.977937	0.5506	0.81085	1.20115	20	ENSG00000159128	IFNGR2	protein_coding	interferon gamma receptor 2 [Source:HGNC Symbol;Acc:HGNC:5440]
#261472	#N/A	#N/A	5.8121	2.7896	1.6411	#N/A	#N/A	2.81621	0.877185	#N/A	#N/A	#N/A	#N/A	2.34752	#N/A	2.31615	#N/A	2.23181	#N/A	#N/A	#N/A	#N/A	#N/A	#N/A	#N/A	#N/A	#N/A	#N/A	#N/A	#N/A	#N/A	#N/A	#N/A	#N/A	0.998523	#N/A	0.631538	1.10375	#N/A	#N/A	0.883435	0.82248	#N/A	#N/A	#N/A	#N/A	#N/A	#N/A	#N/A	#N/A	0.705511	3.52061	3.31272	#N/A	1.06867	#N/A	#N/A	0.923113	#N/A	#N/A	1.17091	1.00027	#N/A	20	ENSG00000261472		lncRNA	novel transcript
EEF1A2	#N/A	#N/A	0.255873	0.291208	0.161897	0.151115	#N/A	0.213566	#N/A	#N/A	#N/A	#N/A	#N/A	0.228785	0.261156	0.23526	0.167791	0.198217	#N/A	#N/A	#N/A	#N/A	#N/A	#N/A	#N/A	#N/A	0.220627	0.156959	0.160203	#N/A	0.608779	#N/A	#N/A	#N/A	#N/A	#N/A	#N/A	#N/A	#N/A	#N/A	#N/A	#N/A	#N/A	#N/A	#N/A	#N/A	#N/A	#N/A	#N/A	#N/A	#N/A	0.228485	0.237253	0.145487	#N/A	#N/A	#N/A	0.126201	0.139151	#N/A	#N/A	0.166691	#N/A	20	ENSG00000101210	EEF1A2	protein_coding	eukaryotic translation elongation factor 1 alpha 2 [Source:HGNC Symbol;Acc:HGNC:3192]
ARLNC1	#N/A	#N/A	2.80949	1.4239	#N/A	#N/A	0.880111	2.72718	0.859907	#N/A	#N/A	#N/A	1.59723	1.48966	2.27564	2.14851	#N/A	2.0628	#N/A	#N/A	#N/A	#N/A	#N/A	#N/A	#N/A	#N/A	#N/A	0.950031	#N/A	#N/A	1.2482	#N/A	1.73285	#N/A	#N/A	#N/A	#N/A	#N/A	#N/A	#N/A	#N/A	#N/A	#N/A	#N/A	#N/A	#N/A	#N/A	#N/A	#N/A	#N/A	#N/A	2.83698	1.96316	0.984172	#N/A	0.824244	#N/A	0.870546	#N/A	#N/A	1.12361	0.841789	#N/A	20	ENSG00000260896	ARLNC1	lncRNA	androgen receptor regulated long noncoding RNA 1 [Source:HGNC Symbol;Acc:HGNC:53032]
#256116	#N/A	#N/A	2.28109	0.915862	1.61743	2.93012	1.44548	1.33285	1.20979	#N/A	1.1527	#N/A	#N/A	0.597456	1.57122	0.917431	#N/A	#N/A	#N/A	2.19957	#N/A	1.53167	#N/A	1.02045	#N/A	#N/A	1.46249	#N/A	#N/A	#N/A	#N/A	#N/A	#N/A	#N/A	#N/A	#N/A	#N/A	#N/A	#N/A	#N/A	#N/A	#N/A	#N/A	#N/A	#N/A	#N/A	#N/A	#N/A	#N/A	#N/A	0.373287	0.58224	#N/A	1.18171	#N/A	1.20762	#N/A	#N/A	#N/A	#N/A	#N/A	1.16249	#N/A	20	ENSG00000256116		lncRNA	novel transcript
F11	#N/A	#N/A	3.32222	2.13869	#N/A	0.909051	0.646899	2.17589	0.617045	#N/A	#N/A	#N/A	#N/A	6.03401	1.60169	3.20226	0.846681	1.25688	#N/A	#N/A	#N/A	#N/A	#N/A	#N/A	#N/A	#N/A	#N/A	0.728287	#N/A	#N/A	3.59304	#N/A	1.25081	#N/A	#N/A	#N/A	#N/A	#N/A	#N/A	#N/A	0.785636	#N/A	#N/A	#N/A	#N/A	#N/A	#N/A	#N/A	#N/A	#N/A	1.20971	2.63977	1.64803	#N/A	0.790658	#N/A	#N/A	0.636061	#N/A	#N/A	#N/A	#N/A	#N/A	20	ENSG00000088926	F11	protein_coding	coagulation factor XI [Source:HGNC Symbol;Acc:HGNC:3529]
ZER1	#N/A	#N/A	0.425669	0.544749	0.733646	1.28636	#N/A	0.479484	1.52464	#N/A	0.893393	#N/A	#N/A	0.333751	0.640541	0.359222	#N/A	#N/A	#N/A	#N/A	#N/A	0.475714	#N/A	1.10336	#N/A	#N/A	0.860776	0.598182	1.22061	#N/A	#N/A	#N/A	#N/A	#N/A	#N/A	#N/A	#N/A	#N/A	#N/A	#N/A	#N/A	#N/A	#N/A	#N/A	#N/A	#N/A	#N/A	#N/A	1.04655	#N/A	#N/A	#N/A	#N/A	#N/A	#N/A	#N/A	1.49738	0.619364	#N/A	#N/A	#N/A	1.00952	1.74904	20	ENSG00000160445	ZER1	protein_coding	zyg-11 related cell cycle regulator [Source:HGNC Symbol;Acc:HGNC:30960]
BOLA3	#N/A	#N/A	0.965059	0.494893	0.343981	0.315643	0.262919	0.467912	#N/A	#N/A	#N/A	#N/A	0.415533	0.904549	0.664284	0.531931	0.269725	0.443703	#N/A	#N/A	#N/A	#N/A	#N/A	0.205787	#N/A	#N/A	#N/A	0.29491	0.310807	#N/A	#N/A	#N/A	#N/A	#N/A	#N/A	#N/A	#N/A	#N/A	#N/A	#N/A	#N/A	#N/A	#N/A	#N/A	#N/A	#N/A	#N/A	#N/A	#N/A	#N/A	#N/A	1.80147	#N/A	0.268284	0.288062	#N/A	#N/A	#N/A	#N/A	#N/A	#N/A	0.358281	0.41837	20	ENSG00000163170	BOLA3	protein_coding	bolA family member 3 [Source:HGNC Symbol;Acc:HGNC:24415]
NICN1	#N/A	#N/A	0.923991	1.19046	1.60352	#N/A	#N/A	1.03289	#N/A	#N/A	3.14426	#N/A	#N/A	0.577811	0.631643	#N/A	#N/A	1.29726	#N/A	#N/A	1.94078	#N/A	#N/A	1.45381	1.62502	2.16724	2.62623	1.3925	1.44311	#N/A	#N/A	#N/A	#N/A	#N/A	#N/A	#N/A	#N/A	#N/A	#N/A	#N/A	#N/A	#N/A	#N/A	#N/A	#N/A	#N/A	#N/A	#N/A	#N/A	#N/A	#N/A	0.678268	#N/A	#N/A	1.07941	1.7731	#N/A	1.0667	#N/A	#N/A	#N/A	1.38019	#N/A	20	ENSG00000145029	NICN1	protein_coding	nicolin 1, tubulin polyglutamylase complex subunit [Source:HGNC Symbol;Acc:HGNC:18317]
#275720	#N/A	#N/A	5.78954	2.51414	1.34672	1.04842	#N/A	2.4376	0.801904	#N/A	#N/A	#N/A	2.10307	4.10184	1.99196	2.18903	1.05892	1.8191	#N/A	#N/A	#N/A	#N/A	#N/A	#N/A	#N/A	#N/A	1.96233	0.918928	#N/A	#N/A	1.28104	#N/A	#N/A	#N/A	#N/A	#N/A	#N/A	#N/A	#N/A	#N/A	#N/A	#N/A	#N/A	#N/A	#N/A	#N/A	#N/A	#N/A	#N/A	#N/A	#N/A	5.99449	1.73757	#N/A	0.91645	#N/A	#N/A	0.810356	#N/A	#N/A	#N/A	0.903002	#N/A	20	ENSG00000275720		lncRNA	novel transcript
RBIS	#N/A	#N/A	3.05004	0.900173	2.12205	2.74942	1.26753	1.08789	1.4861	#N/A	3.49121	2.33033	#N/A	#N/A	#N/A	#N/A	0.7292	#N/A	#N/A	1.11395	#N/A	#N/A	#N/A	#N/A	#N/A	#N/A	#N/A	#N/A	#N/A	1.79344	#N/A	#N/A	#N/A	#N/A	#N/A	#N/A	1.21012	#N/A	#N/A	#N/A	#N/A	#N/A	#N/A	#N/A	#N/A	#N/A	#N/A	#N/A	#N/A	#N/A	#N/A	1.32523	1.00101	1.64024	#N/A	2.13677	1.34709	1.88	#N/A	#N/A	#N/A	#N/A	1.87161	20	ENSG00000176731	RBIS	protein_coding	ribosomal biogenesis factor [Source:HGNC Symbol;Acc:HGNC:32235]
CELSR2	#N/A	#N/A	3.19373	3.56789	2.35861	#N/A	1.30242	2.19712	1.18922	#N/A	0.804104	#N/A	#N/A	6.68061	4.56339	2.81209	1.16288	3.16211	1.25528	#N/A	#N/A	1.09795	2.19224	#N/A	#N/A	#N/A	2.0423	#N/A	1.80895	#N/A	1.14884	#N/A	#N/A	#N/A	#N/A	#N/A	#N/A	#N/A	#N/A	#N/A	#N/A	#N/A	#N/A	#N/A	#N/A	#N/A	#N/A	#N/A	#N/A	#N/A	1.18709	#N/A	#N/A	#N/A	#N/A	#N/A	#N/A	#N/A	#N/A	#N/A	#N/A	#N/A	0.991597	20	ENSG00000143126	CELSR2	protein_coding	cadherin EGF LAG seven-pass G-type receptor 2 [Source:HGNC Symbol;Acc:HGNC:3231]
RAB2A	#N/A	#N/A	#N/A	#N/A	#N/A	#N/A	0.58489	0.375053	0.68314	#N/A	1.9345	#N/A	#N/A	#N/A	#N/A	0.255547	#N/A	0.440113	#N/A	1.36898	#N/A	0.809923	#N/A	1.52759	0.454046	#N/A	#N/A	#N/A	#N/A	#N/A	0.355571	#N/A	#N/A	#N/A	#N/A	#N/A	0.128368	#N/A	#N/A	#N/A	#N/A	#N/A	#N/A	#N/A	#N/A	#N/A	#N/A	#N/A	#N/A	#N/A	#N/A	0.389618	0.233144	0.491947	0.917146	0.679936	1.68753	1.3991	#N/A	1.43744	#N/A	#N/A	#N/A	20	ENSG00000104388	RAB2A	protein_coding	RAB2A, member RAS oncogene family [Source:HGNC Symbol;Acc:HGNC:9763]
LINC00571	#N/A	#N/A	0.914134	0.693327	#N/A	1.31401	#N/A	1.01698	1.31255	#N/A	1.50109	#N/A	0.964378	#N/A	#N/A	#N/A	1.0284	#N/A	#N/A	1.67271	#N/A	#N/A	#N/A	2.00693	#N/A	#N/A	#N/A	2.46088	1.3013	#N/A	#N/A	#N/A	#N/A	#N/A	#N/A	#N/A	#N/A	#N/A	#N/A	#N/A	#N/A	#N/A	#N/A	#N/A	#N/A	#N/A	#N/A	#N/A	#N/A	#N/A	#N/A	1.97486	1.21557	#N/A	1.67599	2.79203	3.99474	4.07062	#N/A	1.55297	1.44388	#N/A	#N/A	20	ENSG00000223685	LINC00571	lncRNA	long intergenic non-protein coding RNA 571 [Source:HGNC Symbol;Acc:HGNC:43721]
RPL7L1	#N/A	#N/A	1.07735	0.763631	1.27052	1.2662	1.6497	0.693976	2.59717	0.373839	2.46581	#N/A	0.603513	0.272831	0.444722	#N/A	#N/A	#N/A	#N/A	1.15496	#N/A	#N/A	#N/A	1.60878	#N/A	#N/A	1.20848	#N/A	#N/A	#N/A	#N/A	#N/A	#N/A	#N/A	#N/A	#N/A	0.522726	#N/A	#N/A	#N/A	#N/A	#N/A	#N/A	#N/A	#N/A	#N/A	0.135492	#N/A	#N/A	#N/A	#N/A	#N/A	#N/A	#N/A	#N/A	1.22086	1.32648	1.51958	#N/A	#N/A	#N/A	#N/A	#N/A	20	ENSG00000146223	RPL7L1	protein_coding	ribosomal protein L7 like 1 [Source:HGNC Symbol;Acc:HGNC:21370]
#285902	#N/A	#N/A	3.28277	1.99198	1.65819	1.37043	#N/A	1.74107	#N/A	#N/A	#N/A	#N/A	#N/A	3.79836	2.33649	2.58575	#N/A	2.09783	0.87131	#N/A	#N/A	#N/A	1.1777	#N/A	#N/A	#N/A	2.2271	#N/A	1.09474	#N/A	2.94012	#N/A	1.35506	#N/A	#N/A	#N/A	#N/A	#N/A	#N/A	#N/A	0.611158	#N/A	#N/A	#N/A	#N/A	#N/A	#N/A	#N/A	#N/A	#N/A	#N/A	3.7571	1.69321	1.03387	#N/A	#N/A	#N/A	#N/A	0.90202	#N/A	#N/A	#N/A	#N/A	20	ENSG00000285902		lncRNA	novel transcript
C3orf18	#N/A	#N/A	4.49466	3.09049	2.06451	1.60688	2.68864	1.68875	2.83731	#N/A	1.60425	1.05415	3.10846	#N/A	#N/A	#N/A	1.16271	#N/A	#N/A	#N/A	#N/A	#N/A	#N/A	#N/A	#N/A	#N/A	1.91746	#N/A	#N/A	#N/A	#N/A	#N/A	#N/A	#N/A	#N/A	#N/A	#N/A	#N/A	#N/A	#N/A	#N/A	#N/A	#N/A	#N/A	#N/A	#N/A	#N/A	#N/A	#N/A	#N/A	0.34376	3.68516	1.4188	#N/A	#N/A	2.70645	1.01263	3.01757	2.31469	#N/A	#N/A	#N/A	1.40326	20	ENSG00000088543	C3orf18	protein_coding	chromosome 3 open reading frame 18 [Source:HGNC Symbol;Acc:HGNC:24837]
#285731	#N/A	#N/A	0.806785	#N/A	#N/A	1.0801	#N/A	0.769627	0.934005	#N/A	1.99661	#N/A	0.760801	#N/A	1.20275	#N/A	#N/A	0.585824	#N/A	#N/A	#N/A	#N/A	#N/A	2.60545	#N/A	#N/A	1.44353	#N/A	#N/A	#N/A	#N/A	#N/A	#N/A	#N/A	#N/A	#N/A	#N/A	#N/A	#N/A	0.287282	0.213868	#N/A	#N/A	#N/A	#N/A	#N/A	#N/A	#N/A	#N/A	#N/A	0.361301	0.624524	#N/A	0.848294	#N/A	1.61535	1.01703	2.10904	1.06063	1.32593	#N/A	#N/A	#N/A	20	ENSG00000285731		lncRNA	Novel transcript, antisense to TBC1D5
WDR88	#N/A	#N/A	0.845143	1.2203	#N/A	3.95814	2.19689	1.17937	1.06517	#N/A	#N/A	1.613	#N/A	0.640059	0.880274	1.60171	#N/A	0.948435	#N/A	1.62659	#N/A	#N/A	#N/A	2.23827	1.69348	#N/A	#N/A	#N/A	#N/A	#N/A	0.585032	#N/A	#N/A	#N/A	#N/A	#N/A	#N/A	#N/A	#N/A	#N/A	#N/A	#N/A	#N/A	#N/A	#N/A	#N/A	#N/A	#N/A	#N/A	#N/A	#N/A	0.825517	#N/A	#N/A	1.12641	3.05848	1.63566	3.78804	#N/A	#N/A	#N/A	#N/A	#N/A	20	ENSG00000166359	WDR88	protein_coding	WD repeat domain 88 [Source:HGNC Symbol;Acc:HGNC:26999]
ETF1	#N/A	#N/A	1.14272	#N/A	1.12774	0.740675	#N/A	0.732676	1.79019	#N/A	2.90985	#N/A	0.795591	#N/A	#N/A	#N/A	#N/A	#N/A	#N/A	0.936118	0.928796	1.30034	#N/A	1.10679	#N/A	#N/A	#N/A	#N/A	#N/A	#N/A	#N/A	#N/A	#N/A	#N/A	#N/A	#N/A	0.453123	#N/A	#N/A	#N/A	#N/A	#N/A	#N/A	#N/A	#N/A	#N/A	#N/A	#N/A	#N/A	#N/A	#N/A	1.16699	#N/A	1.13571	2.3993	1.35869	2.51397	6.58449	#N/A	1.06766	#N/A	0.661471	#N/A	20	ENSG00000120705	ETF1	protein_coding	eukaryotic translation termination factor 1 [Source:HGNC Symbol;Acc:HGNC:3477]
PODNL1#132000	#N/A	#N/A	#N/A	#N/A	#N/A	#N/A	#N/A	1.58898	#N/A	#N/A	0.78939	#N/A	#N/A	0.815415	#N/A	#N/A	#N/A	2.93274	#N/A	#N/A	#N/A	#N/A	#N/A	0.777978	1.13158	#N/A	1.65933	#N/A	#N/A	#N/A	1.30966	#N/A	2.90633	#N/A	0.848599	#N/A	#N/A	0.728439	0.215258	0.87929	1.40923	1.19901	#N/A	#N/A	#N/A	#N/A	#N/A	#N/A	#N/A	0.722379	2.46026	1.64252	#N/A	#N/A	#N/A	#N/A	#N/A	#N/A	1.26093	#N/A	#N/A	1.31895	#N/A	20	ENSG00000132000	PODNL1	protein_coding	podocan like 1 [Source:HGNC Symbol;Acc:HGNC:26275]
ZNF623#183309	#N/A	#N/A	0.483834	#N/A	#N/A	1.1488	1.37779	0.660442	0.990686	#N/A	1.90224	#N/A	#N/A	0.54911	#N/A	0.505147	0.717455	0.652518	#N/A	1.01428	#N/A	1.37555	#N/A	1.46663	#N/A	#N/A	#N/A	#N/A	#N/A	#N/A	0.650851	#N/A	0.729842	#N/A	#N/A	#N/A	#N/A	#N/A	#N/A	#N/A	0.221238	#N/A	#N/A	#N/A	#N/A	#N/A	#N/A	#N/A	#N/A	#N/A	0.259372	0.549206	#N/A	#N/A	0.775072	#N/A	1.76687	#N/A	#N/A	#N/A	#N/A	#N/A	#N/A	20	ENSG00000183309	ZNF623	protein_coding	zinc finger protein 623 [Source:HGNC Symbol;Acc:HGNC:29084]
SLF2	#N/A	#N/A	0.533558	#N/A	0.642724	0.961381	0.779028	0.418078	1.28152	#N/A	1.53088	#N/A	#N/A	#N/A	#N/A	#N/A	#N/A	#N/A	#N/A	0.730425	#N/A	#N/A	#N/A	#N/A	#N/A	#N/A	#N/A	#N/A	#N/A	#N/A	#N/A	#N/A	#N/A	#N/A	#N/A	#N/A	#N/A	0.182778	#N/A	#N/A	0.177422	#N/A	#N/A	#N/A	#N/A	#N/A	#N/A	#N/A	0.969208	#N/A	0.207902	0.446332	0.359956	#N/A	0.558221	#N/A	1.81363	1.09886	0.706491	1.09569	#N/A	0.779355	#N/A	20	ENSG00000119906	SLF2	protein_coding	SMC5-SMC6 complex localization factor 2 [Source:HGNC Symbol;Acc:HGNC:17814]
DPH2	#N/A	#N/A	3.10873	2.22854	#N/A	#N/A	1.31892	1.57887	1.29177	#N/A	0.829626	#N/A	1.09825	1.4612	#N/A	#N/A	1.12117	#N/A	#N/A	#N/A	#N/A	#N/A	#N/A	0.937049	#N/A	#N/A	2.29377	#N/A	#N/A	#N/A	#N/A	#N/A	#N/A	#N/A	#N/A	#N/A	#N/A	#N/A	#N/A	#N/A	#N/A	#N/A	#N/A	#N/A	#N/A	#N/A	#N/A	#N/A	#N/A	#N/A	#N/A	3.06498	1.65951	1.67702	1.57252	1.29535	0.684131	1.2732	1.27974	#N/A	#N/A	#N/A	1.21539	20	ENSG00000132768	DPH2	protein_coding	diphthamide biosynthesis 2 [Source:HGNC Symbol;Acc:HGNC:3004]
CCDC13	#N/A	#N/A	1.11724	#N/A	#N/A	1.95377	#N/A	1.69495	#N/A	#N/A	#N/A	#N/A	#N/A	2.30559	1.02765	2.08995	#N/A	1.88043	#N/A	#N/A	#N/A	#N/A	1.8334	#N/A	#N/A	#N/A	#N/A	#N/A	#N/A	#N/A	1.23498	#N/A	1.21555	#N/A	1.50498	#N/A	#N/A	0.819306	#N/A	0.984085	1.1039	1.11367	#N/A	#N/A	#N/A	#N/A	#N/A	0.469334	#N/A	#N/A	0.954784	1.72036	#N/A	#N/A	1.59485	#N/A	#N/A	1.47381	#N/A	#N/A	#N/A	#N/A	#N/A	20	ENSG00000244607	CCDC13	protein_coding	coiled-coil domain containing 13 [Source:HGNC Symbol;Acc:HGNC:26358]
ERMARD#130023	#N/A	#N/A	1.2237	#N/A	2.15834	1.51233	#N/A	0.618795	1.37867	#N/A	1.16261	#N/A	0.939319	#N/A	#N/A	#N/A	0.649186	#N/A	#N/A	#N/A	#N/A	#N/A	#N/A	#N/A	#N/A	#N/A	1.58939	#N/A	#N/A	#N/A	#N/A	#N/A	#N/A	#N/A	0.320572	#N/A	#N/A	0.259477	#N/A	#N/A	0.299852	0.4103	#N/A	#N/A	#N/A	#N/A	#N/A	#N/A	#N/A	#N/A	0.291136	0.774865	#N/A	#N/A	1.26308	1.06975	1.0115	0.876033	#N/A	#N/A	#N/A	0.771944	#N/A	20	ENSG00000130023	ERMARD	protein_coding	ER membrane associated RNA degradation [Source:HGNC Symbol;Acc:HGNC:21056]
#249453	#N/A	#N/A	4.28982	1.75007	#N/A	#N/A	0.969647	1.79885	#N/A	#N/A	#N/A	#N/A	1.74675	4.2928	2.52071	3.77545	1.3463	2.31418	#N/A	#N/A	#N/A	#N/A	#N/A	#N/A	#N/A	#N/A	2.53511	1.14219	1.23333	#N/A	#N/A	#N/A	#N/A	#N/A	#N/A	#N/A	#N/A	#N/A	#N/A	#N/A	#N/A	#N/A	#N/A	#N/A	#N/A	#N/A	#N/A	#N/A	#N/A	#N/A	#N/A	6.31085	1.57983	1.10376	1.09103	0.872708	#N/A	0.925924	#N/A	#N/A	#N/A	1.06199	#N/A	20	ENSG00000249453		lncRNA	novel transcript
#278932	#N/A	#N/A	#N/A	1.20636	#N/A	#N/A	#N/A	0.989822	#N/A	#N/A	#N/A	#N/A	#N/A	1.01093	0.870982	0.937961	#N/A	#N/A	3.11857	1.52183	#N/A	#N/A	#N/A	1.169	#N/A	#N/A	1.57353	1.50477	1.72066	#N/A	0.878427	#N/A	#N/A	#N/A	#N/A	#N/A	#N/A	#N/A	#N/A	#N/A	#N/A	#N/A	#N/A	#N/A	#N/A	#N/A	#N/A	#N/A	#N/A	#N/A	#N/A	1.59433	1.22285	#N/A	#N/A	#N/A	1.56085	1.63343	3.08264	1.15127	#N/A	1.17004	1.38089	20	ENSG00000278932		lncRNA	novel transcript
#250132	#N/A	#N/A	2.16827	1.46043	#N/A	1.76884	1.3029	1.59565	1.25261	#N/A	#N/A	#N/A	3.24461	0.795604	2.08077	1.30151	#N/A	#N/A	#N/A	#N/A	#N/A	1.07206	#N/A	#N/A	1.05761	#N/A	1.61747	#N/A	#N/A	#N/A	#N/A	#N/A	#N/A	#N/A	#N/A	#N/A	#N/A	#N/A	#N/A	#N/A	#N/A	#N/A	#N/A	#N/A	#N/A	#N/A	#N/A	#N/A	#N/A	#N/A	#N/A	6.53219	2.43606	1.4708	1.448	1.06359	#N/A	1.36351	1.18015	#N/A	#N/A	#N/A	#N/A	20	ENSG00000250132		lncRNA	novel transcript
NADK2	#N/A	#N/A	1.45988	0.516175	0.979943	3.01389	1.3654	0.715392	1.90477	#N/A	1.14469	#N/A	0.749254	#N/A	#N/A	#N/A	#N/A	#N/A	#N/A	#N/A	#N/A	#N/A	#N/A	1.06211	#N/A	#N/A	0.878784	0.906823	0.987819	#N/A	#N/A	#N/A	#N/A	#N/A	#N/A	#N/A	#N/A	#N/A	#N/A	#N/A	#N/A	#N/A	#N/A	#N/A	#N/A	#N/A	#N/A	#N/A	#N/A	#N/A	#N/A	0.323895	#N/A	#N/A	0.944766	0.791601	1.54738	1.51207	#N/A	1.15245	#N/A	1.80602	#N/A	20	ENSG00000152620	NADK2	protein_coding	NAD kinase 2, mitochondrial [Source:HGNC Symbol;Acc:HGNC:26404]
GNPTG	#N/A	#N/A	0.728389	0.436782	1.0271	#N/A	0.980327	0.708095	0.870463	#N/A	1.59669	#N/A	#N/A	0.298799	0.647785	#N/A	#N/A	#N/A	#N/A	1.18984	#N/A	#N/A	#N/A	1.60249	#N/A	#N/A	#N/A	#N/A	#N/A	#N/A	#N/A	#N/A	#N/A	#N/A	#N/A	#N/A	#N/A	#N/A	#N/A	#N/A	#N/A	#N/A	#N/A	#N/A	#N/A	#N/A	#N/A	#N/A	0.902241	#N/A	#N/A	0.618909	0.58409	1.05137	#N/A	1.04953	1.89669	1.02905	0.84805	#N/A	#N/A	0.650988	#N/A	20	ENSG00000090581	GNPTG	protein_coding	N-acetylglucosamine-1-phosphate transferase subunit gamma [Source:HGNC Symbol;Acc:HGNC:23026]
DNAJC3	#N/A	#N/A	#N/A	#N/A	#N/A	#N/A	0.583917	0.367866	#N/A	#N/A	1.30911	#N/A	#N/A	0.472056	0.461512	0.50158	0.657535	0.418978	#N/A	#N/A	#N/A	0.735189	#N/A	1.20536	#N/A	#N/A	#N/A	#N/A	#N/A	#N/A	0.562669	#N/A	0.510115	#N/A	#N/A	#N/A	#N/A	#N/A	#N/A	#N/A	#N/A	#N/A	#N/A	#N/A	#N/A	#N/A	0.119988	#N/A	#N/A	#N/A	#N/A	0.575191	#N/A	#N/A	0.650845	0.734353	3.72113	1.571	0.647486	1.57627	#N/A	#N/A	#N/A	20	ENSG00000102580	DNAJC3	protein_coding	DnaJ heat shock protein family (Hsp40) member C3 [Source:HGNC Symbol;Acc:HGNC:9439]
MIEF1	#N/A	#N/A	1.54814	#N/A	1.98779	1.76182	2.25364	0.803018	3.06077	#N/A	3.74292	#N/A	0.617879	0.791093	0.719476	0.82143	#N/A	1.20139	#N/A	#N/A	#N/A	#N/A	#N/A	#N/A	#N/A	#N/A	0.815332	#N/A	#N/A	#N/A	0.735617	#N/A	0.769596	#N/A	#N/A	#N/A	#N/A	#N/A	#N/A	#N/A	#N/A	#N/A	#N/A	#N/A	#N/A	#N/A	#N/A	#N/A	#N/A	#N/A	#N/A	0.910579	#N/A	#N/A	#N/A	1.12027	2.98147	5.00647	#N/A	#N/A	#N/A	1.18155	#N/A	20	ENSG00000100335	MIEF1	protein_coding	mitochondrial elongation factor 1 [Source:HGNC Symbol;Acc:HGNC:25979]
#269172	#N/A	#N/A	5.01504	1.20147	3.11984	1.52134	#N/A	1.27829	1.89084	#N/A	#N/A	#N/A	1.06305	1.15188	#N/A	1.30744	#N/A	#N/A	1.69471	#N/A	#N/A	#N/A	#N/A	1.17417	1.51193	#N/A	1.26569	#N/A	#N/A	#N/A	0.699372	#N/A	#N/A	1.73116	#N/A	#N/A	#N/A	#N/A	#N/A	#N/A	#N/A	#N/A	#N/A	#N/A	#N/A	#N/A	#N/A	#N/A	#N/A	#N/A	#N/A	2.05129	#N/A	#N/A	2.30362	#N/A	0.790826	2.08215	#N/A	#N/A	#N/A	2.2744	#N/A	20	ENSG00000269172		lncRNA	novel transcript, antisense to PAK4
GPANK1#204438	#N/A	#N/A	1.08905	#N/A	#N/A	#N/A	1.41105	1.03741	1.12474	#N/A	3.41903	1.47334	1.18659	#N/A	#N/A	0.688605	0.917485	#N/A	#N/A	#N/A	#N/A	#N/A	#N/A	#N/A	#N/A	#N/A	0.94027	#N/A	#N/A	#N/A	#N/A	#N/A	#N/A	#N/A	#N/A	#N/A	0.59081	0.294968	#N/A	#N/A	#N/A	#N/A	#N/A	#N/A	#N/A	#N/A	#N/A	#N/A	1.3098	#N/A	#N/A	0.631023	#N/A	1.02005	#N/A	1.35781	2.868	4.78225	1.96769	#N/A	1.15963	#N/A	#N/A	20	ENSG00000204438	GPANK1	protein_coding	G-patch domain and ankyrin repeats 1 [Source:HGNC Symbol;Acc:HGNC:13920]
LINC02607	#N/A	#N/A	#N/A	#N/A	0.615028	#N/A	#N/A	0.980329	#N/A	#N/A	#N/A	#N/A	#N/A	#N/A	1.88275	1.20073	0.613373	0.750297	#N/A	#N/A	0.370277	#N/A	#N/A	#N/A	0.369267	#N/A	0.757699	0.477869	0.514757	#N/A	#N/A	#N/A	#N/A	#N/A	#N/A	#N/A	#N/A	0.786988	#N/A	#N/A	0.79152	0.909321	#N/A	#N/A	#N/A	#N/A	0.124661	#N/A	#N/A	#N/A	#N/A	2.86368	0.915969	0.460323	0.502419	#N/A	#N/A	0.426538	#N/A	#N/A	#N/A	#N/A	#N/A	20	ENSG00000228971	LINC02607	lncRNA	long intergenic non-protein coding RNA 2607 [Source:HGNC Symbol;Acc:HGNC:54049]
MVK	#N/A	#N/A	0.706541	#N/A	#N/A	#N/A	#N/A	0.933358	3.48637	#N/A	1.28378	#N/A	#N/A	0.806196	1.08219	0.877895	#N/A	1.59695	1.51889	1.51661	#N/A	#N/A	#N/A	1.26941	#N/A	#N/A	0.971242	1.48889	#N/A	#N/A	0.573662	1.86009	2.31268	#N/A	#N/A	#N/A	#N/A	#N/A	#N/A	#N/A	#N/A	#N/A	#N/A	#N/A	#N/A	#N/A	#N/A	#N/A	#N/A	#N/A	0.39307	0.640672	#N/A	#N/A	#N/A	#N/A	1.54323	1.51682	#N/A	#N/A	#N/A	#N/A	#N/A	20	ENSG00000110921	MVK	protein_coding	mevalonate kinase [Source:HGNC Symbol;Acc:HGNC:7530]
ZNF25	#N/A	#N/A	1.36155	1.31738	1.06653	1.86111	1.79204	0.660623	2.91025	#N/A	2.41065	#N/A	#N/A	#N/A	#N/A	#N/A	#N/A	#N/A	#N/A	0.859968	#N/A	#N/A	#N/A	1.10412	#N/A	#N/A	#N/A	#N/A	#N/A	#N/A	#N/A	#N/A	#N/A	#N/A	0.229206	#N/A	0.438698	#N/A	#N/A	#N/A	0.153421	#N/A	#N/A	#N/A	#N/A	#N/A	#N/A	#N/A	#N/A	#N/A	0.25962	0.594654	#N/A	#N/A	#N/A	1.11871	1.86664	#N/A	#N/A	1.1136	#N/A	0.895437	1.00956	20	ENSG00000175395	ZNF25	protein_coding	zinc finger protein 25 [Source:HGNC Symbol;Acc:HGNC:13043]
MMS19	#N/A	#N/A	#N/A	#N/A	0.461182	0.605191	#N/A	0.444292	0.856557	#N/A	1.53753	#N/A	#N/A	#N/A	#N/A	#N/A	#N/A	#N/A	#N/A	0.854885	#N/A	#N/A	#N/A	0.584587	#N/A	#N/A	0.53402	0.558715	1.27274	#N/A	#N/A	#N/A	#N/A	#N/A	0.194483	#N/A	#N/A	#N/A	#N/A	#N/A	0.203215	0.268719	#N/A	#N/A	#N/A	#N/A	#N/A	#N/A	0.853483	#N/A	0.13875	0.233734	#N/A	#N/A	#N/A	#N/A	5.89433	0.903567	0.701952	1.19149	#N/A	#N/A	#N/A	20	ENSG00000155229	MMS19	protein_coding	MMS19 homolog, cytosolic iron-sulfur assembly component [Source:HGNC Symbol;Acc:HGNC:13824]
SRP19	#N/A	#N/A	0.822406	0.613583	1.00553	1.04873	0.930572	0.382135	2.1812	#N/A	2.18578	#N/A	#N/A	#N/A	#N/A	#N/A	#N/A	#N/A	#N/A	0.780857	#N/A	#N/A	#N/A	1.85227	#N/A	#N/A	0.451062	#N/A	#N/A	#N/A	#N/A	#N/A	#N/A	#N/A	#N/A	#N/A	0.420205	#N/A	#N/A	#N/A	#N/A	#N/A	#N/A	#N/A	#N/A	#N/A	#N/A	#N/A	#N/A	#N/A	#N/A	0.372233	#N/A	0.851478	0.877324	0.882988	1.7538	0.952139	0.774096	0.869952	#N/A	#N/A	#N/A	20	ENSG00000153037	SRP19	protein_coding	signal recognition particle 19 [Source:HGNC Symbol;Acc:HGNC:11300]
PPIL4	#N/A	#N/A	0.656211	0.54411	0.525262	#N/A	0.679877	0.508422	1.46743	#N/A	0.777216	#N/A	0.482135	0.361171	0.471893	#N/A	#N/A	#N/A	#N/A	1.00856	#N/A	#N/A	#N/A	0.972405	#N/A	#N/A	#N/A	#N/A	1.13898	#N/A	#N/A	#N/A	#N/A	#N/A	#N/A	#N/A	#N/A	#N/A	#N/A	#N/A	#N/A	#N/A	#N/A	#N/A	#N/A	#N/A	#N/A	#N/A	#N/A	#N/A	#N/A	0.411395	#N/A	0.6297	#N/A	1.03386	3.09141	1.08401	0.570929	#N/A	#N/A	#N/A	0.877604	20	ENSG00000131013	PPIL4	protein_coding	peptidylprolyl isomerase like 4 [Source:HGNC Symbol;Acc:HGNC:15702]
PNN	#N/A	#N/A	0.475991	#N/A	0.372999	0.725599	0.49489	0.259244	0.918073	#N/A	1.56967	#N/A	#N/A	#N/A	0.337678	#N/A	#N/A	#N/A	#N/A	0.723048	#N/A	#N/A	#N/A	0.931594	#N/A	#N/A	0.447854	#N/A	0.395938	#N/A	#N/A	#N/A	#N/A	#N/A	#N/A	#N/A	0.246429	0.1127	#N/A	#N/A	0.0855175	#N/A	#N/A	#N/A	#N/A	#N/A	0.117511	#N/A	0.598077	#N/A	#N/A	#N/A	#N/A	#N/A	#N/A	#N/A	1.76037	0.467337	#N/A	0.823696	#N/A	#N/A	#N/A	20	ENSG00000100941	PNN	protein_coding	pinin, desmosome associated protein [Source:HGNC Symbol;Acc:HGNC:9162]
CCDC141	#N/A	#N/A	3.10648	2.22067	1.89962	3.59769	2.0452	1.26288	1.81961	#N/A	1.35533	1.80519	#N/A	2.97513	1.63566	1.93386	1.25291	2.3633	1.84138	#N/A	3.74886	0.943328	#N/A	3.94778	#N/A	#N/A	#N/A	#N/A	#N/A	#N/A	1.34051	#N/A	#N/A	#N/A	#N/A	#N/A	#N/A	#N/A	#N/A	#N/A	#N/A	#N/A	#N/A	#N/A	#N/A	#N/A	#N/A	#N/A	#N/A	0.377199	#N/A	#N/A	#N/A	#N/A	#N/A	#N/A	#N/A	#N/A	#N/A	#N/A	#N/A	#N/A	#N/A	20	ENSG00000163492	CCDC141	protein_coding	coiled-coil domain containing 141 [Source:HGNC Symbol;Acc:HGNC:26821]
LINC02889	#N/A	#N/A	2.70189	#N/A	#N/A	1.61973	1.1769	1.34275	#N/A	#N/A	0.689889	#N/A	#N/A	3.88364	2.08398	2.66361	#N/A	#N/A	#N/A	#N/A	#N/A	1.00288	#N/A	#N/A	#N/A	#N/A	#N/A	#N/A	#N/A	#N/A	2.04227	#N/A	1.52918	#N/A	#N/A	#N/A	#N/A	#N/A	#N/A	#N/A	#N/A	1.06016	#N/A	#N/A	#N/A	#N/A	0.564751	#N/A	#N/A	#N/A	#N/A	4.57993	#N/A	1.28672	1.40356	1.08299	#N/A	1.21176	1.06277	#N/A	#N/A	1.10136	#N/A	20	ENSG00000236039	LINC02889	lncRNA	long intergenic non-protein coding RNA 2889 [Source:HGNC Symbol;Acc:HGNC:55071]
#286024	#N/A	#N/A	1.21308	1.42447	1.90286	1.34143	2.20368	0.819405	#N/A	#N/A	1.46598	#N/A	0.995434	0.729266	0.662219	#N/A	#N/A	1.19752	#N/A	#N/A	#N/A	#N/A	#N/A	1.65274	#N/A	#N/A	0.889116	#N/A	1.79189	#N/A	#N/A	#N/A	#N/A	#N/A	#N/A	#N/A	#N/A	#N/A	#N/A	#N/A	#N/A	#N/A	#N/A	#N/A	#N/A	#N/A	#N/A	#N/A	#N/A	0.294893	#N/A	0.464855	#N/A	#N/A	1.79599	1.3764	#N/A	1.205	#N/A	#N/A	#N/A	1.68301	#N/A	20	ENSG00000286024		lncRNA	novel transcript, antisense to BCAT2
SCAMP2	#N/A	#N/A	#N/A	#N/A	#N/A	1.18556	#N/A	0.66169	1.04269	#N/A	0.896858	#N/A	0.648147	0.37605	#N/A	#N/A	#N/A	0.644445	#N/A	#N/A	#N/A	#N/A	#N/A	#N/A	#N/A	#N/A	#N/A	#N/A	#N/A	#N/A	#N/A	#N/A	#N/A	#N/A	0.396682	#N/A	0.391363	#N/A	0.228266	0.345727	0.461385	0.450705	#N/A	#N/A	#N/A	#N/A	#N/A	#N/A	#N/A	#N/A	0.243342	0.729268	#N/A	0.996599	#N/A	1.09943	2.29475	0.928213	#N/A	2.59885	#N/A	#N/A	#N/A	20	ENSG00000140497	SCAMP2	protein_coding	secretory carrier membrane protein 2 [Source:HGNC Symbol;Acc:HGNC:10564]
LINC02761	#N/A	#N/A	2.82116	1.41167	1.37479	1.06152	#N/A	1.49356	0.790156	#N/A	#N/A	#N/A	1.23324	1.68802	2.21998	3.37934	1.03266	1.847	#N/A	#N/A	#N/A	#N/A	#N/A	#N/A	#N/A	#N/A	#N/A	0.92646	#N/A	#N/A	2.00249	#N/A	#N/A	#N/A	#N/A	#N/A	#N/A	#N/A	#N/A	#N/A	#N/A	#N/A	#N/A	#N/A	#N/A	#N/A	#N/A	#N/A	#N/A	#N/A	0.738127	2.99661	3.09002	#N/A	0.921934	#N/A	#N/A	0.800814	#N/A	#N/A	#N/A	0.903662	#N/A	20	ENSG00000255362	LINC02761	lncRNA	long intergenic non-protein coding RNA 2761 [Source:HGNC Symbol;Acc:HGNC:54281]
FBXW10	#N/A	#N/A	1.79272	#N/A	2.39635	1.96486	#N/A	1.20047	1.47393	#N/A	0.754217	#N/A	#N/A	1.21457	1.68614	2.17622	#N/A	#N/A	1.14219	#N/A	#N/A	#N/A	1.31794	0.770825	#N/A	#N/A	2.99942	#N/A	#N/A	#N/A	1.13573	#N/A	1.8281	#N/A	#N/A	#N/A	#N/A	#N/A	#N/A	#N/A	#N/A	#N/A	#N/A	#N/A	#N/A	#N/A	#N/A	#N/A	#N/A	#N/A	#N/A	2.31706	1.18948	1.61625	#N/A	#N/A	#N/A	#N/A	#N/A	#N/A	1.92465	1.32672	#N/A	20	ENSG00000171931	FBXW10	protein_coding	F-box and WD repeat domain containing 10 [Source:HGNC Symbol;Acc:HGNC:1211]
#223542	#N/A	#N/A	3.43824	1.68866	1.93991	#N/A	1.05524	1.38621	0.929622	#N/A	#N/A	#N/A	1.76025	4.49312	4.16352	2.57552	1.64688	2.63966	#N/A	#N/A	#N/A	#N/A	3.58283	#N/A	#N/A	#N/A	2.66876	1.27885	1.40358	#N/A	#N/A	#N/A	#N/A	#N/A	#N/A	#N/A	#N/A	#N/A	#N/A	#N/A	#N/A	#N/A	#N/A	#N/A	#N/A	#N/A	#N/A	#N/A	#N/A	#N/A	#N/A	1.53703	1.13704	#N/A	#N/A	#N/A	#N/A	#N/A	#N/A	#N/A	1.49261	1.05038	#N/A	20	ENSG00000223542		lncRNA	novel transcript, antisense to EYA4
HSPBP1	#N/A	#N/A	2.42648	2.30941	1.33905	#N/A	2.56339	1.62174	2.18426	#N/A	1.38503	#N/A	#N/A	1.46168	#N/A	1.05595	1.12101	1.14987	#N/A	1.07317	1.48553	#N/A	#N/A	#N/A	#N/A	#N/A	2.30312	3.14687	#N/A	#N/A	#N/A	#N/A	#N/A	#N/A	#N/A	#N/A	0.625254	#N/A	#N/A	#N/A	#N/A	#N/A	#N/A	#N/A	#N/A	#N/A	#N/A	#N/A	#N/A	#N/A	#N/A	1.19022	#N/A	#N/A	#N/A	2.12668	1.0255	1.32559	#N/A	#N/A	#N/A	#N/A	#N/A	20	ENSG00000133265	HSPBP1	protein_coding	HSPA (Hsp70) binding protein 1 [Source:HGNC Symbol;Acc:HGNC:24989]
SPATA20	#N/A	#N/A	2.34793	0.951138	2.30852	4.32745	#N/A	0.750692	1.31775	#N/A	2.92711	#N/A	0.922293	#N/A	#N/A	#N/A	#N/A	#N/A	1.95899	#N/A	1.50558	#N/A	#N/A	1.09189	#N/A	#N/A	#N/A	1.79569	#N/A	#N/A	#N/A	#N/A	#N/A	#N/A	#N/A	#N/A	#N/A	#N/A	#N/A	#N/A	#N/A	#N/A	#N/A	#N/A	#N/A	#N/A	#N/A	#N/A	1.14468	#N/A	#N/A	1.65468	#N/A	4.08103	1.81053	1.62224	1.31858	2.25499	#N/A	#N/A	#N/A	2.3547	#N/A	20	ENSG00000006282	SPATA20	protein_coding	spermatogenesis associated 20 [Source:HGNC Symbol;Acc:HGNC:26125]
VCPIP1	#N/A	#N/A	0.615913	#N/A	1.39265	#N/A	1.51981	0.701706	0.798525	#N/A	1.80799	1.95633	#N/A	0.526761	0.729898	#N/A	#N/A	0.731625	#N/A	1.36908	#N/A	1.3601	#N/A	#N/A	1.04372	#N/A	#N/A	#N/A	#N/A	#N/A	0.511794	#N/A	#N/A	#N/A	#N/A	#N/A	0.341199	#N/A	#N/A	#N/A	#N/A	#N/A	#N/A	#N/A	#N/A	#N/A	#N/A	#N/A	#N/A	#N/A	#N/A	0.797916	1.07275	1.02333	#N/A	#N/A	4.06456	2.4429	#N/A	#N/A	#N/A	#N/A	#N/A	20	ENSG00000175073	VCPIP1	protein_coding	valosin containing protein interacting protein 1 [Source:HGNC Symbol;Acc:HGNC:30897]
MEIKIN	#N/A	#N/A	1.79883	#N/A	#N/A	#N/A	1.92019	1.04128	#N/A	#N/A	1.06909	#N/A	#N/A	1.28687	2.00663	2.38099	#N/A	3.37285	#N/A	0.856782	1.05736	1.51145	#N/A	1.10092	1.44338	#N/A	#N/A	#N/A	#N/A	#N/A	2.37839	#N/A	#N/A	#N/A	#N/A	#N/A	#N/A	#N/A	#N/A	#N/A	#N/A	#N/A	#N/A	#N/A	#N/A	#N/A	#N/A	#N/A	#N/A	#N/A	#N/A	2.2709	1.36474	#N/A	2.22235	1.86099	0.778221	2.12734	#N/A	#N/A	#N/A	#N/A	#N/A	20	ENSG00000239642	MEIKIN	protein_coding	meiotic kinetochore factor [Source:HGNC Symbol;Acc:HGNC:51253]
THORLNC	#N/A	#N/A	1.90182	1.37478	#N/A	1.83697	1.38195	1.18135	1.36165	#N/A	#N/A	#N/A	#N/A	#N/A	4.36698	1.49877	1.70629	#N/A	#N/A	#N/A	#N/A	1.14818	#N/A	0.806454	#N/A	#N/A	#N/A	#N/A	#N/A	#N/A	0.866685	#N/A	1.71191	#N/A	0.603013	#N/A	0.705329	#N/A	#N/A	#N/A	0.827637	1.54952	#N/A	#N/A	#N/A	#N/A	#N/A	#N/A	#N/A	#N/A	#N/A	1.23986	#N/A	1.55167	#N/A	#N/A	#N/A	1.4014	#N/A	#N/A	#N/A	#N/A	#N/A	20	ENSG00000226856	THORLNC	lncRNA	testis associated oncogenic lncRNA [Source:HGNC Symbol;Acc:HGNC:53788]
RBM14	#N/A	#N/A	0.364381	0.662221	#N/A	0.586783	#N/A	0.442082	1.54351	#N/A	1.49334	#N/A	#N/A	0.479187	0.432358	#N/A	#N/A	#N/A	#N/A	1.2519	#N/A	#N/A	#N/A	1.28133	0.955765	#N/A	#N/A	#N/A	#N/A	#N/A	#N/A	#N/A	#N/A	#N/A	0.232423	#N/A	#N/A	#N/A	#N/A	#N/A	0.152831	0.518354	#N/A	#N/A	#N/A	#N/A	#N/A	#N/A	#N/A	#N/A	0.192734	0.541179	0.480538	#N/A	#N/A	1.28736	1.80244	1.14011	#N/A	#N/A	#N/A	#N/A	#N/A	20	ENSG00000239306	RBM14	protein_coding	RNA binding motif protein 14 [Source:HGNC Symbol;Acc:HGNC:14219]
ZNF547	#N/A	#N/A	1.26915	#N/A	#N/A	2.61403	1.16784	0.744346	1.84668	#N/A	#N/A	#N/A	#N/A	1.38276	1.05239	0.946435	#N/A	1.08281	#N/A	1.74802	#N/A	#N/A	#N/A	2.43128	#N/A	#N/A	#N/A	#N/A	#N/A	#N/A	0.966091	#N/A	#N/A	#N/A	#N/A	#N/A	#N/A	#N/A	#N/A	#N/A	#N/A	#N/A	#N/A	#N/A	#N/A	#N/A	#N/A	#N/A	#N/A	#N/A	#N/A	1.41158	#N/A	2.36573	2.25492	3.02472	1.96919	1.75168	1.42642	1.2505	#N/A	#N/A	#N/A	20	ENSG00000152433	ZNF547	protein_coding	zinc finger protein 547 [Source:HGNC Symbol;Acc:HGNC:26432]
FITM2	#N/A	#N/A	1.20444	1.54659	#N/A	#N/A	#N/A	0.893106	#N/A	#N/A	3.22637	#N/A	#N/A	0.908388	#N/A	0.817247	1.23253	0.843178	#N/A	1.37803	3.0189	#N/A	#N/A	1.00977	#N/A	#N/A	1.48544	#N/A	1.22729	#N/A	0.976952	#N/A	#N/A	#N/A	#N/A	#N/A	#N/A	#N/A	#N/A	#N/A	#N/A	#N/A	#N/A	#N/A	#N/A	#N/A	#N/A	#N/A	#N/A	#N/A	#N/A	2.16421	1.40429	#N/A	2.03947	4.04888	1.33221	1.46866	#N/A	#N/A	#N/A	#N/A	#N/A	20	ENSG00000197296	FITM2	protein_coding	fat storage inducing transmembrane protein 2 [Source:HGNC Symbol;Acc:HGNC:16135]
P2RY11	#N/A	#N/A	2.39048	#N/A	2.81334	#N/A	#N/A	1.04564	#N/A	#N/A	0.990748	#N/A	#N/A	2.24023	3.1017	1.08461	2.08939	1.38157	1.43955	#N/A	#N/A	1.44727	#N/A	1.0778	1.31675	#N/A	1.19104	#N/A	#N/A	#N/A	#N/A	#N/A	#N/A	#N/A	#N/A	#N/A	#N/A	#N/A	#N/A	#N/A	0.525201	#N/A	#N/A	#N/A	#N/A	#N/A	#N/A	#N/A	1.65375	#N/A	0.71488	1.60239	1.36151	#N/A	#N/A	#N/A	0.729919	#N/A	#N/A	#N/A	#N/A	#N/A	#N/A	20	ENSG00000244165	P2RY11	protein_coding	purinergic receptor P2Y11 [Source:HGNC Symbol;Acc:HGNC:8540]
POLR2D	#N/A	#N/A	1.65857	#N/A	#N/A	1.77958	2.88185	0.863203	4.57406	#N/A	2.07126	1.60194	1.45712	0.532966	#N/A	0.614631	#N/A	#N/A	#N/A	1.52563	#N/A	#N/A	#N/A	#N/A	#N/A	#N/A	#N/A	#N/A	#N/A	#N/A	#N/A	#N/A	#N/A	#N/A	#N/A	#N/A	0.63292	#N/A	#N/A	#N/A	#N/A	#N/A	#N/A	#N/A	#N/A	#N/A	#N/A	#N/A	#N/A	#N/A	#N/A	1.31422	0.910112	#N/A	1.83993	#N/A	2.88714	4.83269	1.19864	1.90393	1.00317	#N/A	#N/A	20	ENSG00000144231	POLR2D	protein_coding	RNA polymerase II subunit D [Source:HGNC Symbol;Acc:HGNC:9191]
DAGLA	#N/A	#N/A	1.93735	1.17451	#N/A	2.32409	1.28276	1.31989	1.8751	#N/A	#N/A	1.36111	#N/A	#N/A	#N/A	#N/A	#N/A	#N/A	#N/A	#N/A	#N/A	#N/A	#N/A	#N/A	#N/A	#N/A	#N/A	#N/A	#N/A	#N/A	#N/A	#N/A	#N/A	#N/A	1.01933	#N/A	#N/A	1.14799	#N/A	1.07692	1.9543	1.57045	#N/A	#N/A	#N/A	#N/A	#N/A	#N/A	#N/A	#N/A	1.6862	1.29364	1.20981	#N/A	1.88191	1.76856	1.30698	#N/A	#N/A	#N/A	#N/A	3.34963	2.06231	20	ENSG00000134780	DAGLA	protein_coding	diacylglycerol lipase alpha [Source:HGNC Symbol;Acc:HGNC:1165]
SEMA4A	#N/A	#N/A	1.82427	1.19745	1.84723	1.4364	#N/A	0.92375	#N/A	#N/A	#N/A	#N/A	1.16537	1.68228	1.54114	1.16118	#N/A	2.77475	#N/A	#N/A	#N/A	2.46406	1.17231	1.8454	2.3758	#N/A	#N/A	#N/A	#N/A	#N/A	0.990898	#N/A	#N/A	#N/A	#N/A	#N/A	#N/A	#N/A	#N/A	#N/A	#N/A	#N/A	#N/A	#N/A	#N/A	#N/A	#N/A	#N/A	#N/A	#N/A	#N/A	1.38878	#N/A	1.89405	#N/A	#N/A	1.26362	#N/A	2.6414	#N/A	#N/A	#N/A	1.72977	20	ENSG00000196189	SEMA4A	protein_coding	semaphorin 4A [Source:HGNC Symbol;Acc:HGNC:10729]
FBXO21	#N/A	#N/A	0.528437	0.594852	#N/A	0.545725	0.642133	#N/A	2.16231	#N/A	2.12514	#N/A	#N/A	0.607973	0.507155	0.491087	#N/A	0.63924	#N/A	#N/A	#N/A	1.07394	#N/A	0.917744	#N/A	#N/A	1.0197	1.51364	1.06965	2.80486	0.347839	#N/A	#N/A	#N/A	#N/A	#N/A	#N/A	#N/A	#N/A	#N/A	#N/A	#N/A	#N/A	#N/A	#N/A	#N/A	#N/A	#N/A	#N/A	#N/A	#N/A	#N/A	#N/A	#N/A	#N/A	#N/A	1.24647	1.44756	#N/A	1.60881	#N/A	#N/A	#N/A	20	ENSG00000135108	FBXO21	protein_coding	F-box protein 21 [Source:HGNC Symbol;Acc:HGNC:13592]
POLR3E#058600	#N/A	#N/A	1.08789	1.2947	#N/A	1.57456	#N/A	#N/A	2.70393	0.402809	1.54721	#N/A	1.00931	#N/A	0.449938	0.836632	#N/A	#N/A	#N/A	1.40767	#N/A	#N/A	#N/A	1.13507	#N/A	#N/A	0.802225	#N/A	#N/A	#N/A	#N/A	#N/A	#N/A	#N/A	#N/A	#N/A	0.238104	#N/A	#N/A	#N/A	0.109918	#N/A	#N/A	#N/A	#N/A	#N/A	#N/A	#N/A	#N/A	#N/A	#N/A	0.528156	0.579656	#N/A	1.08053	0.863756	1.97157	1.42515	#N/A	#N/A	#N/A	#N/A	#N/A	20	ENSG00000058600	POLR3E	protein_coding	RNA polymerase III subunit E [Source:HGNC Symbol;Acc:HGNC:30347]
CBWD1	#N/A	#N/A	1.08638	0.636132	0.858107	1.30409	1.18697	#N/A	2.63117	#N/A	1.50656	#N/A	#N/A	0.217398	0.396961	#N/A	#N/A	#N/A	#N/A	4.39619	0.895406	0.73856	#N/A	1.58624	#N/A	#N/A	0.891486	#N/A	#N/A	#N/A	#N/A	#N/A	#N/A	#N/A	#N/A	#N/A	#N/A	#N/A	#N/A	#N/A	#N/A	#N/A	#N/A	#N/A	#N/A	#N/A	#N/A	#N/A	#N/A	#N/A	#N/A	0.493799	#N/A	#N/A	0.889472	#N/A	2.84806	1.23166	#N/A	1.10426	#N/A	#N/A	1.65961	20	ENSG00000172785	CBWD1	protein_coding	COBW domain containing 1 [Source:HGNC Symbol;Acc:HGNC:17134]
SLC20A1	#N/A	#N/A	0.617363	#N/A	0.594769	1.13822	1.30475	#N/A	2.15016	#N/A	0.857007	#N/A	1.10561	#N/A	#N/A	#N/A	1.29405	#N/A	#N/A	1.04729	#N/A	#N/A	#N/A	#N/A	#N/A	#N/A	#N/A	#N/A	#N/A	#N/A	0.843219	#N/A	0.974265	0.850685	#N/A	#N/A	#N/A	#N/A	#N/A	#N/A	#N/A	#N/A	#N/A	#N/A	#N/A	#N/A	#N/A	#N/A	#N/A	#N/A	#N/A	2.22382	1.35493	1.41687	1.77773	2.15017	3.96272	2.80161	0.852679	#N/A	#N/A	#N/A	#N/A	20	ENSG00000144136	SLC20A1	protein_coding	solute carrier family 20 member 1 [Source:HGNC Symbol;Acc:HGNC:10946]
TMCO1	#N/A	#N/A	0.696941	0.449663	0.612699	0.689589	#N/A	#N/A	1.85137	#N/A	2.19286	#N/A	#N/A	0.341778	0.385741	#N/A	#N/A	0.50872	#N/A	0.687971	#N/A	0.943681	#N/A	0.790201	#N/A	#N/A	0.800352	#N/A	#N/A	#N/A	0.201327	#N/A	#N/A	#N/A	#N/A	#N/A	0.309005	#N/A	#N/A	#N/A	#N/A	#N/A	#N/A	#N/A	#N/A	#N/A	#N/A	#N/A	#N/A	#N/A	#N/A	0.389022	#N/A	#N/A	#N/A	0.959692	1.73124	1.9676	#N/A	0.919948	#N/A	#N/A	#N/A	20	ENSG00000143183	TMCO1	protein_coding	transmembrane and coiled-coil domains 1 [Source:HGNC Symbol;Acc:HGNC:18188]
C8orf76	#N/A	#N/A	0.63183	#N/A	0.842931	1.48063	1.09666	#N/A	1.77258	#N/A	1.43214	1.00874	0.547918	#N/A	#N/A	0.38396	0.616093	#N/A	#N/A	1.21865	#N/A	#N/A	#N/A	#N/A	#N/A	#N/A	0.628956	#N/A	#N/A	#N/A	0.411349	#N/A	#N/A	#N/A	#N/A	#N/A	#N/A	#N/A	#N/A	#N/A	0.120382	#N/A	#N/A	#N/A	#N/A	#N/A	#N/A	#N/A	#N/A	#N/A	#N/A	0.314412	0.582247	#N/A	#N/A	0.760484	1.73425	1.3024	#N/A	2.12821	#N/A	#N/A	#N/A	20	ENSG00000189376	C8orf76	protein_coding	chromosome 8 open reading frame 76 [Source:HGNC Symbol;Acc:HGNC:25924]
MAPKBP1	#N/A	#N/A	0.897193	#N/A	0.801697	1.11253	1.0832	#N/A	1.6052	#N/A	1.30529	#N/A	#N/A	0.5566	#N/A	0.546385	#N/A	0.558192	0.900353	1.10547	0.978787	1.14433	#N/A	3.14764	#N/A	#N/A	#N/A	#N/A	1.12883	#N/A	#N/A	#N/A	#N/A	#N/A	#N/A	#N/A	#N/A	#N/A	#N/A	#N/A	#N/A	#N/A	#N/A	#N/A	#N/A	#N/A	#N/A	#N/A	#N/A	#N/A	0.170875	0.796347	#N/A	#N/A	1.41719	0.76004	1.07382	#N/A	#N/A	#N/A	#N/A	#N/A	#N/A	20	ENSG00000137802	MAPKBP1	protein_coding	mitogen-activated protein kinase binding protein 1 [Source:HGNC Symbol;Acc:HGNC:29536]
GID4	#N/A	#N/A	1.6084	1.34569	1.10183	2.06616	1.75381	#N/A	2.99946	#N/A	3.62432	#N/A	#N/A	0.885402	#N/A	0.760394	#N/A	1.29674	#N/A	1.68858	#N/A	1.51333	#N/A	1.13565	#N/A	#N/A	#N/A	#N/A	1.3612	#N/A	#N/A	#N/A	#N/A	#N/A	#N/A	#N/A	#N/A	#N/A	#N/A	#N/A	#N/A	#N/A	#N/A	#N/A	#N/A	#N/A	#N/A	#N/A	#N/A	#N/A	#N/A	1.41804	#N/A	#N/A	0.89406	2.66558	1.08372	1.20532	#N/A	1.86812	#N/A	#N/A	#N/A	20	ENSG00000141034	GID4	protein_coding	GID complex subunit 4 homolog [Source:HGNC Symbol;Acc:HGNC:28453]
TMEM161B	#N/A	#N/A	0.628641	#N/A	0.729997	#N/A	1.233	#N/A	1.57816	#N/A	1.50062	#N/A	#N/A	0.399648	0.592602	#N/A	0.632569	#N/A	#N/A	1.50545	#N/A	1.03768	#N/A	0.700194	#N/A	#N/A	0.570239	1.18606	#N/A	#N/A	#N/A	#N/A	#N/A	#N/A	#N/A	#N/A	#N/A	#N/A	#N/A	#N/A	#N/A	#N/A	#N/A	#N/A	#N/A	#N/A	#N/A	#N/A	#N/A	#N/A	#N/A	0.306734	0.356297	0.638404	0.836788	#N/A	1.80625	1.43007	0.735478	#N/A	#N/A	#N/A	#N/A	20	ENSG00000164180	TMEM161B	protein_coding	transmembrane protein 161B [Source:HGNC Symbol;Acc:HGNC:28483]
RIOK3	#N/A	#N/A	0.747503	0.477916	#N/A	0.624616	#N/A	#N/A	1.57032	#N/A	2.38672	0.774919	0.7294	#N/A	#N/A	#N/A	#N/A	0.621235	#N/A	1.25102	#N/A	#N/A	#N/A	1.51594	#N/A	#N/A	#N/A	#N/A	#N/A	#N/A	0.277302	#N/A	#N/A	#N/A	#N/A	#N/A	0.530781	#N/A	#N/A	0.213465	#N/A	#N/A	#N/A	#N/A	#N/A	#N/A	#N/A	#N/A	0.807694	#N/A	#N/A	0.694198	#N/A	#N/A	1.18044	1.72073	2.32487	2.12865	#N/A	#N/A	#N/A	0.654965	#N/A	20	ENSG00000101782	RIOK3	protein_coding	RIO kinase 3 [Source:HGNC Symbol;Acc:HGNC:11451]
VPS26A	#N/A	#N/A	0.367918	#N/A	#N/A	0.573814	#N/A	#N/A	1.83165	#N/A	1.45818	#N/A	0.431266	0.228755	0.382259	#N/A	#N/A	#N/A	0.801161	1.50546	#N/A	0.69779	#N/A	1.17184	0.637276	#N/A	#N/A	0.571847	#N/A	#N/A	#N/A	#N/A	#N/A	#N/A	#N/A	#N/A	0.326414	#N/A	#N/A	#N/A	#N/A	#N/A	#N/A	#N/A	#N/A	#N/A	#N/A	#N/A	1.03074	#N/A	#N/A	0.289821	#N/A	0.709325	#N/A	#N/A	2.71064	1.15208	#N/A	1.835	#N/A	#N/A	#N/A	20	ENSG00000122958	VPS26A	protein_coding	VPS26, retromer complex component A [Source:HGNC Symbol;Acc:HGNC:12711]
SFSWAP	#N/A	#N/A	#N/A	#N/A	#N/A	0.607775	#N/A	#N/A	1.01616	#N/A	0.924817	#N/A	#N/A	0.185934	#N/A	0.369369	#N/A	#N/A	#N/A	0.638565	#N/A	#N/A	#N/A	0.721098	#N/A	#N/A	0.416506	#N/A	#N/A	#N/A	#N/A	#N/A	#N/A	#N/A	0.18807	#N/A	#N/A	0.119914	#N/A	0.115015	0.128463	0.256851	#N/A	#N/A	#N/A	#N/A	0.0936148	0.178096	0.735397	#N/A	#N/A	0.161154	#N/A	0.602335	#N/A	#N/A	1.53759	0.405988	#N/A	#N/A	#N/A	#N/A	#N/A	20	ENSG00000061936	SFSWAP	protein_coding	splicing factor SWAP [Source:HGNC Symbol;Acc:HGNC:10790]
PRPF40A	#N/A	#N/A	0.327518	#N/A	#N/A	#N/A	0.767538	#N/A	1.39708	#N/A	1.12652	#N/A	0.408145	0.254479	0.368514	#N/A	#N/A	0.363209	#N/A	1.95343	#N/A	#N/A	#N/A	1.08887	#N/A	#N/A	#N/A	#N/A	#N/A	#N/A	0.243469	#N/A	#N/A	#N/A	#N/A	#N/A	#N/A	#N/A	#N/A	#N/A	0.0874858	#N/A	#N/A	#N/A	#N/A	#N/A	0.17306	#N/A	#N/A	#N/A	#N/A	0.270247	#N/A	0.39858	#N/A	0.531265	1.66335	1.45729	0.692951	1.62471	#N/A	#N/A	#N/A	20	ENSG00000196504	PRPF40A	protein_coding	pre-mRNA processing factor 40 homolog A [Source:HGNC Symbol;Acc:HGNC:16463]
ZNF148	#N/A	#N/A	#N/A	#N/A	#N/A	0.452324	#N/A	#N/A	0.777922	#N/A	0.891764	#N/A	#N/A	0.34838	0.277831	0.302406	#N/A	0.261171	#N/A	0.852706	#N/A	0.39351	#N/A	0.840438	#N/A	#N/A	#N/A	0.536682	0.402644	#N/A	0.199059	#N/A	#N/A	#N/A	#N/A	#N/A	#N/A	#N/A	#N/A	#N/A	#N/A	#N/A	#N/A	#N/A	#N/A	#N/A	0.0653014	#N/A	#N/A	#N/A	#N/A	0.17572	#N/A	#N/A	0.370666	0.371419	1.93129	0.685779	#N/A	0.920499	#N/A	#N/A	#N/A	20	ENSG00000163848	ZNF148	protein_coding	zinc finger protein 148 [Source:HGNC Symbol;Acc:HGNC:12933]
ZNF33A	#N/A	#N/A	#N/A	#N/A	#N/A	0.396702	#N/A	#N/A	0.993069	#N/A	1.41682	#N/A	0.270634	0.563008	0.620578	0.380734	#N/A	0.684326	0.771759	1.56689	0.933159	#N/A	#N/A	2.03201	#N/A	#N/A	#N/A	#N/A	#N/A	#N/A	#N/A	#N/A	#N/A	#N/A	#N/A	#N/A	#N/A	#N/A	#N/A	#N/A	#N/A	#N/A	#N/A	#N/A	#N/A	#N/A	#N/A	#N/A	#N/A	#N/A	#N/A	0.650833	#N/A	0.794922	0.854268	1.08438	2.6608	1.18643	0.534564	2.19546	#N/A	#N/A	#N/A	20	ENSG00000189180	ZNF33A	protein_coding	zinc finger protein 33A [Source:HGNC Symbol;Acc:HGNC:13096]
DPH7	#N/A	#N/A	0.525344	#N/A	#N/A	1.24827	1.84549	#N/A	1.1696	#N/A	2.01906	#N/A	#N/A	0.442028	#N/A	#N/A	#N/A	0.610886	1.00244	1.93167	1.1134	#N/A	#N/A	1.08722	#N/A	#N/A	1.36311	#N/A	1.17537	#N/A	#N/A	#N/A	#N/A	#N/A	#N/A	#N/A	#N/A	#N/A	#N/A	#N/A	0.114879	#N/A	#N/A	#N/A	#N/A	#N/A	0.174192	#N/A	1.32	#N/A	#N/A	0.432994	#N/A	#N/A	#N/A	#N/A	2.71014	1.10332	#N/A	#N/A	#N/A	#N/A	1.0526	20	ENSG00000148399	DPH7	protein_coding	diphthamide biosynthesis 7 [Source:HGNC Symbol;Acc:HGNC:25199]
NUTM2A-AS1	#N/A	#N/A	#N/A	#N/A	#N/A	#N/A	#N/A	#N/A	0.953125	#N/A	1.18529	#N/A	#N/A	0.356123	#N/A	#N/A	#N/A	0.280116	0.562183	1.69219	#N/A	#N/A	#N/A	1.16447	#N/A	#N/A	0.538197	0.556374	#N/A	#N/A	#N/A	#N/A	#N/A	#N/A	#N/A	#N/A	#N/A	#N/A	#N/A	#N/A	#N/A	#N/A	#N/A	#N/A	#N/A	#N/A	0.10532	#N/A	0.364654	#N/A	#N/A	0.24372	0.346864	0.465016	#N/A	0.672588	2.46345	0.737961	#N/A	0.975894	#N/A	0.690086	1.28449	20	ENSG00000223482	NUTM2A-AS1	lncRNA	NUTM2A antisense RNA 1 [Source:HGNC Symbol;Acc:HGNC:45161]
MAP2K5	#N/A	#N/A	#N/A	0.251536	#N/A	0.789252	#N/A	#N/A	0.846572	#N/A	0.781591	#N/A	#N/A	0.301864	0.245025	#N/A	#N/A	0.270534	0.603935	1.18109	#N/A	#N/A	#N/A	1.01745	#N/A	#N/A	0.331825	#N/A	0.566538	#N/A	#N/A	#N/A	#N/A	#N/A	#N/A	#N/A	#N/A	#N/A	#N/A	#N/A	#N/A	#N/A	#N/A	#N/A	#N/A	#N/A	#N/A	#N/A	#N/A	#N/A	#N/A	0.262225	0.324246	#N/A	0.467935	#N/A	1.74877	0.890982	0.511413	0.947787	#N/A	0.489688	#N/A	20	ENSG00000137764	MAP2K5	protein_coding	mitogen-activated protein kinase kinase 5 [Source:HGNC Symbol;Acc:HGNC:6845]
ZBTB49	#N/A	#N/A	0.903022	#N/A	0.937531	1.58415	#N/A	#N/A	1.64669	#N/A	3.70722	#N/A	0.619665	0.780749	0.560251	#N/A	0.981574	0.948909	1.11845	2.89673	#N/A	#N/A	#N/A	2.32068	#N/A	#N/A	#N/A	#N/A	#N/A	#N/A	0.546114	#N/A	#N/A	#N/A	#N/A	#N/A	#N/A	#N/A	#N/A	#N/A	#N/A	#N/A	#N/A	#N/A	#N/A	#N/A	#N/A	#N/A	#N/A	#N/A	#N/A	1.05975	#N/A	#N/A	#N/A	1.15671	2.99661	1.66506	1.55357	1.92103	#N/A	#N/A	#N/A	20	ENSG00000168826	ZBTB49	protein_coding	zinc finger and BTB domain containing 49 [Source:HGNC Symbol;Acc:HGNC:19883]
PTCD2	#N/A	#N/A	0.897787	0.700471	1.58247	1.07171	1.41999	#N/A	1.47042	#N/A	2.31968	1.88103	0.72158	0.719516	0.911625	0.724237	#N/A	1.17887	#N/A	1.24976	#N/A	1.00856	#N/A	1.86824	#N/A	#N/A	1.02777	#N/A	0.838441	#N/A	#N/A	#N/A	#N/A	#N/A	#N/A	#N/A	#N/A	#N/A	#N/A	#N/A	#N/A	#N/A	#N/A	#N/A	#N/A	#N/A	#N/A	#N/A	#N/A	#N/A	#N/A	#N/A	#N/A	#N/A	#N/A	#N/A	1.25223	#N/A	#N/A	#N/A	#N/A	#N/A	1.16379	20	ENSG00000049883	PTCD2	protein_coding	pentatricopeptide repeat domain 2 [Source:HGNC Symbol;Acc:HGNC:25734]
GTPBP6	#N/A	#N/A	0.87123	#N/A	#N/A	2.07757	0.966876	#N/A	2.0668	#N/A	2.35963	#N/A	#N/A	1.0523	#N/A	0.735296	#N/A	#N/A	#N/A	1.25566	0.945911	1.25228	#N/A	1.9225	#N/A	#N/A	#N/A	#N/A	#N/A	#N/A	#N/A	#N/A	#N/A	#N/A	#N/A	#N/A	#N/A	#N/A	#N/A	#N/A	#N/A	#N/A	#N/A	#N/A	#N/A	#N/A	#N/A	#N/A	#N/A	#N/A	#N/A	1.00309	0.505641	0.825614	2.06676	1.17496	4.16743	1.51632	1.08356	1.15377	#N/A	#N/A	#N/A	20	ENSG00000178605	GTPBP6	protein_coding	GTP binding protein 6 (putative) [Source:HGNC Symbol;Acc:HGNC:30189]
BRD1	#N/A	#N/A	#N/A	0.363332	#N/A	0.739016	0.678604	#N/A	0.853406	#N/A	0.96588	#N/A	0.614734	0.23079	#N/A	0.410279	#N/A	#N/A	#N/A	#N/A	#N/A	#N/A	#N/A	0.975626	#N/A	#N/A	#N/A	#N/A	1.02014	1.60071	0.234634	#N/A	#N/A	#N/A	#N/A	#N/A	#N/A	#N/A	#N/A	#N/A	0.199942	0.288964	#N/A	#N/A	#N/A	#N/A	#N/A	#N/A	0.942199	#N/A	0.23057	0.382723	0.527563	#N/A	#N/A	#N/A	2.8494	0.876033	#N/A	#N/A	#N/A	#N/A	#N/A	20	ENSG00000100425	BRD1	protein_coding	bromodomain containing 1 [Source:HGNC Symbol;Acc:HGNC:1102]
#262482	#N/A	#N/A	0.690857	#N/A	#N/A	1.23379	#N/A	#N/A	2.14981	#N/A	2.25393	#N/A	1.0822	1.13665	1.14355	#N/A	#N/A	1.34611	1.48189	#N/A	2.10281	#N/A	#N/A	2.29048	2.76112	#N/A	0.978585	#N/A	3.51784	#N/A	0.562322	#N/A	#N/A	#N/A	#N/A	#N/A	#N/A	#N/A	#N/A	#N/A	#N/A	#N/A	#N/A	#N/A	#N/A	#N/A	#N/A	#N/A	#N/A	#N/A	#N/A	0.537742	1.06451	1.44052	#N/A	#N/A	1.58673	1.3081	#N/A	#N/A	#N/A	#N/A	#N/A	20	ENSG00000262482		lncRNA	novel transcript, antisense to FLYWCH1
TRMT13	#N/A	#N/A	0.74113	#N/A	0.843769	1.23412	1.55652	#N/A	1.00025	#N/A	1.57088	#N/A	0.450043	0.332066	#N/A	#N/A	#N/A	#N/A	#N/A	1.01841	#N/A	#N/A	#N/A	0.899264	#N/A	#N/A	0.731625	#N/A	0.697259	1.76168	#N/A	#N/A	#N/A	#N/A	#N/A	#N/A	#N/A	#N/A	#N/A	#N/A	#N/A	#N/A	#N/A	#N/A	#N/A	#N/A	#N/A	#N/A	#N/A	#N/A	#N/A	0.69196	0.762681	#N/A	0.85922	0.889949	3.02956	1.84278	1.29739	#N/A	#N/A	#N/A	#N/A	20	ENSG00000122435	TRMT13	protein_coding	tRNA methyltransferase 13 homolog [Source:HGNC Symbol;Acc:HGNC:25502]
TMEM41A	#N/A	#N/A	0.843088	#N/A	#N/A	#N/A	#N/A	#N/A	1.49095	#N/A	1.42778	1.58538	#N/A	1.25602	#N/A	1.05755	0.989597	#N/A	1.32513	#N/A	1.31526	1.37079	#N/A	#N/A	#N/A	#N/A	0.775948	#N/A	#N/A	#N/A	0.881379	#N/A	0.789109	#N/A	#N/A	#N/A	#N/A	#N/A	#N/A	#N/A	#N/A	#N/A	#N/A	#N/A	#N/A	#N/A	#N/A	#N/A	#N/A	#N/A	#N/A	1.64418	#N/A	#N/A	1.79896	1.17699	2.7401	3.00135	1.9107	#N/A	#N/A	2.88871	#N/A	20	ENSG00000163900	TMEM41A	protein_coding	transmembrane protein 41A [Source:HGNC Symbol;Acc:HGNC:30544]
AMBRA1	#N/A	#N/A	0.242194	#N/A	#N/A	0.503988	0.578517	#N/A	0.754895	#N/A	0.649234	#N/A	0.365648	0.162813	0.263064	#N/A	0.388925	#N/A	#N/A	0.909766	#N/A	#N/A	#N/A	0.959771	#N/A	#N/A	0.470301	#N/A	0.535781	#N/A	#N/A	#N/A	#N/A	#N/A	0.108649	#N/A	#N/A	#N/A	#N/A	#N/A	#N/A	#N/A	#N/A	#N/A	#N/A	#N/A	#N/A	#N/A	0.641462	#N/A	#N/A	#N/A	#N/A	#N/A	0.6592	0.560966	1.13645	0.40822	#N/A	0.835731	#N/A	#N/A	#N/A	20	ENSG00000110497	AMBRA1	protein_coding	autophagy and beclin 1 regulator 1 [Source:HGNC Symbol;Acc:HGNC:25990]
EXOSC7	#N/A	#N/A	0.949402	0.674192	#N/A	0.991582	1.12921	#N/A	1.44846	#N/A	1.75583	#N/A	#N/A	0.803874	0.809754	#N/A	#N/A	#N/A	#N/A	#N/A	#N/A	#N/A	#N/A	1.25949	#N/A	#N/A	0.780274	#N/A	1.11287	1.80063	#N/A	#N/A	#N/A	#N/A	#N/A	#N/A	#N/A	#N/A	#N/A	#N/A	#N/A	#N/A	#N/A	#N/A	#N/A	#N/A	#N/A	#N/A	#N/A	0.291735	#N/A	1.53748	#N/A	0.928201	1.032	1.0563	1.35925	4.10446	1.11121	#N/A	#N/A	#N/A	#N/A	20	ENSG00000075914	EXOSC7	protein_coding	exosome component 7 [Source:HGNC Symbol;Acc:HGNC:28112]
UBN1	#N/A	#N/A	#N/A	#N/A	#N/A	0.492197	#N/A	#N/A	0.817951	#N/A	1.14024	#N/A	0.3802	#N/A	#N/A	0.403665	0.530378	#N/A	#N/A	1.52414	#N/A	0.814317	#N/A	1.48206	#N/A	#N/A	#N/A	#N/A	0.626063	1.77228	#N/A	#N/A	#N/A	#N/A	#N/A	#N/A	#N/A	#N/A	#N/A	#N/A	#N/A	#N/A	#N/A	#N/A	#N/A	#N/A	#N/A	#N/A	1.23333	#N/A	#N/A	0.525688	0.360382	#N/A	0.799488	1.04916	2.3743	1.28039	#N/A	1.28504	#N/A	0.618867	#N/A	20	ENSG00000118900	UBN1	protein_coding	ubinuclein 1 [Source:HGNC Symbol;Acc:HGNC:12506]
TNIP1	#N/A	#N/A	1.4205	#N/A	#N/A	#N/A	#N/A	#N/A	1.40118	#N/A	1.05185	#N/A	#N/A	1.9315	0.957832	1.12827	0.902119	1.71054	#N/A	4.42671	1.36454	1.61538	#N/A	1.4468	#N/A	#N/A	#N/A	#N/A	#N/A	#N/A	#N/A	#N/A	#N/A	#N/A	#N/A	#N/A	#N/A	#N/A	#N/A	#N/A	#N/A	#N/A	#N/A	#N/A	#N/A	#N/A	#N/A	#N/A	#N/A	#N/A	#N/A	2.05115	0.861133	#N/A	1.53107	2.74187	2.32846	2.3769	1.93799	3.63528	#N/A	#N/A	#N/A	20	ENSG00000145901	TNIP1	protein_coding	TNFAIP3 interacting protein 1 [Source:HGNC Symbol;Acc:HGNC:16903]
#250015	#N/A	#N/A	0.927817	#N/A	1.23739	1.24554	1.95888	#N/A	1.62628	#N/A	#N/A	1.52012	#N/A	0.426909	1.61658	#N/A	#N/A	#N/A	#N/A	1.54799	#N/A	#N/A	#N/A	#N/A	#N/A	#N/A	1.16504	#N/A	2.08066	#N/A	#N/A	1.83214	#N/A	#N/A	#N/A	#N/A	0.81931	#N/A	#N/A	#N/A	#N/A	#N/A	#N/A	#N/A	#N/A	#N/A	#N/A	#N/A	1.51962	#N/A	#N/A	1.06384	1.2315	#N/A	2.03736	#N/A	1.47443	#N/A	1.72295	#N/A	#N/A	1.5466	#N/A	20	ENSG00000250015		lncRNA	novel transcript
TSACC	#N/A	#N/A	0.659349	1.02819	#N/A	1.35628	1.6303	#N/A	1.57199	#N/A	#N/A	#N/A	1.35593	0.868046	1.17659	1.07585	#N/A	#N/A	#N/A	#N/A	#N/A	1.29697	#N/A	#N/A	#N/A	#N/A	1.74227	1.77289	1.78247	#N/A	#N/A	1.52086	#N/A	#N/A	#N/A	#N/A	0.991638	#N/A	#N/A	#N/A	0.318528	#N/A	#N/A	#N/A	#N/A	#N/A	#N/A	#N/A	#N/A	#N/A	#N/A	1.51583	#N/A	1.22816	#N/A	#N/A	#N/A	2.02649	#N/A	#N/A	#N/A	1.54296	#N/A	20	ENSG00000163467	TSACC	protein_coding	TSSK6 activating cochaperone [Source:HGNC Symbol;Acc:HGNC:30636]
MID2	#N/A	#N/A	#N/A	0.78512	#N/A	#N/A	#N/A	#N/A	0.971234	#N/A	1.02867	#N/A	#N/A	#N/A	1.04285	0.787008	0.890844	0.964918	#N/A	1.21802	#N/A	#N/A	#N/A	1.04482	#N/A	1.38316	3.99412	3.75738	3.84455	1.64637	0.718287	#N/A	#N/A	#N/A	#N/A	#N/A	#N/A	#N/A	#N/A	0.318386	0.241847	#N/A	#N/A	#N/A	#N/A	#N/A	#N/A	#N/A	#N/A	#N/A	0.26646	#N/A	#N/A	#N/A	#N/A	#N/A	1.54074	#N/A	#N/A	#N/A	#N/A	#N/A	1.50989	20	ENSG00000080561	MID2	protein_coding	midline 2 [Source:HGNC Symbol;Acc:HGNC:7096]
RAVER1	#N/A	#N/A	0.654128	#N/A	#N/A	1.03274	#N/A	#N/A	1.14945	#N/A	1.49639	#N/A	0.639426	1.5879	1.02111	1.14362	0.859353	1.16312	2.12772	1.38025	#N/A	1.55805	#N/A	1.8516	#N/A	#N/A	1.33486	#N/A	#N/A	#N/A	0.68029	#N/A	#N/A	#N/A	#N/A	#N/A	#N/A	#N/A	#N/A	#N/A	#N/A	#N/A	#N/A	#N/A	#N/A	#N/A	#N/A	#N/A	#N/A	#N/A	#N/A	1.17792	0.696524	#N/A	#N/A	#N/A	2.43033	1.11304	#N/A	#N/A	#N/A	#N/A	#N/A	20	ENSG00000161847	RAVER1	protein_coding	ribonucleoprotein, PTB binding 1 [Source:HGNC Symbol;Acc:HGNC:30296]
LTN1	#N/A	#N/A	0.31016	#N/A	#N/A	#N/A	#N/A	#N/A	0.736095	#N/A	1.70813	#N/A	0.595454	0.228616	0.378003	#N/A	#N/A	0.442962	0.831701	1.19726	#N/A	#N/A	#N/A	1.29377	#N/A	#N/A	0.678562	0.624185	#N/A	#N/A	#N/A	#N/A	#N/A	#N/A	#N/A	#N/A	0.189456	#N/A	0.119368	#N/A	#N/A	#N/A	#N/A	#N/A	#N/A	#N/A	#N/A	#N/A	#N/A	#N/A	#N/A	0.223487	#N/A	#N/A	#N/A	0.660652	2.89817	1.34489	0.63511	#N/A	#N/A	0.530326	#N/A	20	ENSG00000198862	LTN1	protein_coding	listerin E3 ubiquitin protein ligase 1 [Source:HGNC Symbol;Acc:HGNC:13082]
SNX8	#N/A	#N/A	#N/A	0.543654	#N/A	#N/A	#N/A	#N/A	0.953011	#N/A	2.25164	#N/A	#N/A	0.649046	1.00652	#N/A	0.78666	1.03875	1.39434	1.31039	#N/A	1.18093	#N/A	#N/A	1.0928	#N/A	#N/A	#N/A	#N/A	#N/A	#N/A	#N/A	#N/A	#N/A	#N/A	#N/A	#N/A	#N/A	#N/A	#N/A	#N/A	#N/A	#N/A	#N/A	#N/A	#N/A	#N/A	#N/A	#N/A	#N/A	#N/A	1.1897	0.971201	1.1949	1.42334	1.43838	2.38562	1.06887	#N/A	#N/A	#N/A	0.96132	1.3821	20	ENSG00000106266	SNX8	protein_coding	sorting nexin 8 [Source:HGNC Symbol;Acc:HGNC:14972]
MTHFD2	#N/A	#N/A	2.6411	1.67879	2.60873	#N/A	1.13275	#N/A	1.18884	#N/A	1.21087	#N/A	#N/A	2.48284	#N/A	1.52277	1.38666	5.52008	3.466	1.60538	#N/A	2.13267	#N/A	3.22161	#N/A	#N/A	#N/A	#N/A	#N/A	#N/A	#N/A	#N/A	#N/A	#N/A	0.964834	#N/A	1.24297	1.21112	#N/A	1.44738	1.28891	1.10099	#N/A	#N/A	#N/A	#N/A	#N/A	#N/A	#N/A	#N/A	#N/A	#N/A	#N/A	#N/A	#N/A	#N/A	#N/A	#N/A	#N/A	#N/A	#N/A	#N/A	#N/A	20	ENSG00000065911	MTHFD2	protein_coding	methylenetetrahydrofolate dehydrogenase (NADP+ dependent) 2, methenyltetrahydrofolate cyclohydrolase [Source:HGNC Symbol;Acc:HGNC:7434]
TCF12	#N/A	#N/A	#N/A	#N/A	#N/A	0.2961	0.344635	#N/A	0.461554	#N/A	0.745835	#N/A	#N/A	0.212839	0.263243	#N/A	#N/A	#N/A	0.498164	1.07405	#N/A	#N/A	#N/A	0.722048	#N/A	#N/A	#N/A	#N/A	#N/A	#N/A	0.10771	#N/A	#N/A	#N/A	#N/A	#N/A	#N/A	#N/A	#N/A	#N/A	#N/A	#N/A	#N/A	0.133793	#N/A	#N/A	0.050652	#N/A	#N/A	#N/A	#N/A	#N/A	#N/A	0.379093	0.569829	0.446001	2.43966	0.423323	#N/A	0.87858	#N/A	0.537514	0.511566	20	ENSG00000140262	TCF12	protein_coding	transcription factor 12 [Source:HGNC Symbol;Acc:HGNC:11623]
#270265	#N/A	#N/A	2.97628	#N/A	#N/A	1.34271	0.988861	#N/A	1.01514	#N/A	#N/A	#N/A	2.76523	4.26257	3.92171	3.81822	1.14287	2.32641	#N/A	#N/A	#N/A	#N/A	1.33148	#N/A	#N/A	#N/A	2.33795	1.10694	#N/A	#N/A	1.795	#N/A	2.11267	#N/A	#N/A	#N/A	#N/A	#N/A	#N/A	#N/A	#N/A	#N/A	#N/A	#N/A	#N/A	#N/A	#N/A	#N/A	#N/A	#N/A	#N/A	2.98497	1.7409	1.17483	1.10798	#N/A	#N/A	1.1051	#N/A	#N/A	#N/A	#N/A	#N/A	20	ENSG00000270265		lncRNA	novel transcript
RREB1	#N/A	#N/A	#N/A	#N/A	0.70596	0.581831	#N/A	#N/A	0.566305	#N/A	1.12132	#N/A	#N/A	0.485653	0.372448	0.43913	0.605465	0.676128	#N/A	1.51176	#N/A	0.758538	#N/A	0.997918	#N/A	#N/A	#N/A	#N/A	#N/A	#N/A	#N/A	#N/A	#N/A	#N/A	#N/A	#N/A	#N/A	#N/A	#N/A	#N/A	#N/A	#N/A	#N/A	#N/A	#N/A	#N/A	#N/A	#N/A	0.854245	#N/A	#N/A	#N/A	#N/A	0.640725	0.789082	0.516523	1.68802	0.97089	#N/A	1.21479	#N/A	#N/A	0.834143	20	ENSG00000124782	RREB1	protein_coding	ras responsive element binding protein 1 [Source:HGNC Symbol;Acc:HGNC:10449]
CTSB#164733	#N/A	#N/A	#N/A	#N/A	#N/A	#N/A	#N/A	#N/A	#N/A	#N/A	3.2937	#N/A	#N/A	1.62516	#N/A	1.14667	1.41591	2.01742	2.21402	1.24925	2.0868	3.38461	#N/A	3.3233	#N/A	#N/A	#N/A	#N/A	#N/A	#N/A	1.59852	#N/A	1.39303	#N/A	#N/A	#N/A	0.389663	#N/A	0.559697	#N/A	#N/A	#N/A	#N/A	#N/A	#N/A	#N/A	#N/A	#N/A	#N/A	#N/A	#N/A	1.9432	#N/A	1.13085	#N/A	1.86286	1.72203	2.54689	#N/A	1.22898	#N/A	#N/A	#N/A	20	ENSG00000164733	CTSB	protein_coding	cathepsin B [Source:HGNC Symbol;Acc:HGNC:2527]
NADK	#N/A	#N/A	0.389351	#N/A	1.08452	0.962282	#N/A	#N/A	#N/A	#N/A	2.45935	#N/A	0.556169	0.647809	#N/A	#N/A	#N/A	0.981214	#N/A	1.06231	#N/A	#N/A	#N/A	1.45653	#N/A	#N/A	#N/A	#N/A	#N/A	1.91434	0.882112	#N/A	0.647194	#N/A	#N/A	#N/A	#N/A	#N/A	#N/A	#N/A	#N/A	#N/A	#N/A	#N/A	#N/A	#N/A	#N/A	#N/A	#N/A	#N/A	#N/A	1.07693	#N/A	#N/A	1.37881	1.35873	1.48712	1.72147	1.08135	3.17769	#N/A	0.727043	#N/A	20	ENSG00000008130	NADK	protein_coding	NAD kinase [Source:HGNC Symbol;Acc:HGNC:29831]
PTGR3	#N/A	#N/A	#N/A	#N/A	#N/A	#N/A	#N/A	#N/A	#N/A	#N/A	1.77445	#N/A	#N/A	#N/A	#N/A	#N/A	#N/A	#N/A	#N/A	#N/A	#N/A	#N/A	#N/A	0.836946	#N/A	#N/A	#N/A	#N/A	#N/A	#N/A	#N/A	#N/A	#N/A	#N/A	0.664805	#N/A	1.04158	0.58597	0.319738	0.757186	0.616741	0.651098	#N/A	#N/A	#N/A	0.67619	#N/A	#N/A	#N/A	#N/A	0.996652	0.453732	0.713794	0.865974	#N/A	1.59881	1.48085	1.64317	#N/A	1.44713	#N/A	1.14299	0.851183	20	ENSG00000180011	PTGR3	protein_coding	prostaglandin reductase 3 [Source:HGNC Symbol;Acc:HGNC:28697]
E2F3	#N/A	#N/A	0.986266	#N/A	0.98588	1.08747	#N/A	#N/A	#N/A	#N/A	1.81314	#N/A	#N/A	0.905683	0.587964	0.598775	1.3368	0.901675	1.10862	2.07704	#N/A	#N/A	#N/A	1.91542	#N/A	#N/A	#N/A	#N/A	#N/A	#N/A	0.624974	#N/A	#N/A	#N/A	#N/A	#N/A	#N/A	#N/A	#N/A	#N/A	#N/A	#N/A	#N/A	#N/A	#N/A	#N/A	#N/A	#N/A	#N/A	#N/A	#N/A	1.03339	0.629666	#N/A	1.73295	0.783234	1.05541	1.28194	#N/A	1.27173	#N/A	#N/A	#N/A	20	ENSG00000112242	E2F3	protein_coding	E2F transcription factor 3 [Source:HGNC Symbol;Acc:HGNC:3115]
TBRG4	#N/A	#N/A	3.08957	1.12974	4.21632	3.61739	3.08152	#N/A	#N/A	#N/A	2.15398	1.17149	#N/A	#N/A	#N/A	1.18935	1.75683	#N/A	#N/A	1.34595	#N/A	2.3289	#N/A	1.62854	1.3623	#N/A	#N/A	#N/A	#N/A	#N/A	#N/A	#N/A	#N/A	#N/A	#N/A	#N/A	#N/A	#N/A	#N/A	#N/A	#N/A	#N/A	#N/A	#N/A	#N/A	#N/A	#N/A	#N/A	#N/A	#N/A	#N/A	1.48064	#N/A	#N/A	2.26577	2.86844	1.44596	1.14857	#N/A	1.0563	#N/A	1.23452	#N/A	20	ENSG00000136270	TBRG4	protein_coding	transforming growth factor beta regulator 4 [Source:HGNC Symbol;Acc:HGNC:17443]
GPR89A	#N/A	#N/A	0.490875	#N/A	#N/A	1.19818	#N/A	#N/A	#N/A	#N/A	1.58778	#N/A	0.747268	0.241596	0.413752	#N/A	#N/A	0.67145	#N/A	1.08986	0.979328	0.952201	#N/A	2.2716	#N/A	#N/A	0.614867	#N/A	0.796059	1.74813	#N/A	#N/A	#N/A	#N/A	#N/A	#N/A	#N/A	#N/A	#N/A	#N/A	#N/A	#N/A	#N/A	#N/A	#N/A	#N/A	#N/A	#N/A	#N/A	#N/A	#N/A	0.353969	#N/A	#N/A	#N/A	0.970144	4.17918	0.888694	1.25879	#N/A	#N/A	0.841989	#N/A	20	ENSG00000117262	GPR89A	protein_coding	G protein-coupled receptor 89A [Source:HGNC Symbol;Acc:HGNC:31984]
SMARCA2	#N/A	#N/A	#N/A	#N/A	#N/A	#N/A	#N/A	#N/A	#N/A	#N/A	1.1735	#N/A	#N/A	#N/A	0.280387	0.330681	0.385705	#N/A	#N/A	1.54827	#N/A	#N/A	#N/A	1.22689	#N/A	#N/A	#N/A	#N/A	#N/A	#N/A	#N/A	#N/A	#N/A	#N/A	#N/A	#N/A	#N/A	0.158407	#N/A	0.158374	0.157659	0.234003	#N/A	#N/A	#N/A	#N/A	#N/A	#N/A	#N/A	#N/A	0.332765	1.01945	0.750931	1.01405	1.37709	1.15184	1.85851	1.9875	0.36642	1.25734	#N/A	#N/A	#N/A	20	ENSG00000080503	SMARCA2	protein_coding	SWI/SNF related, matrix associated, actin dependent regulator of chromatin, subfamily a, member 2 [Source:HGNC Symbol;Acc:HGNC:11098]
BRAF	#N/A	#N/A	#N/A	#N/A	#N/A	0.619798	0.35372	#N/A	#N/A	#N/A	0.714735	#N/A	#N/A	0.235405	0.352573	#N/A	0.406945	0.370934	#N/A	1.2089	0.480424	#N/A	#N/A	1.19283	#N/A	#N/A	0.404091	0.461853	0.708818	#N/A	#N/A	#N/A	#N/A	#N/A	#N/A	#N/A	#N/A	#N/A	#N/A	#N/A	#N/A	#N/A	#N/A	#N/A	#N/A	#N/A	0.0789328	#N/A	0.516764	#N/A	#N/A	0.162096	#N/A	#N/A	0.539399	#N/A	2.01915	0.760294	#N/A	#N/A	#N/A	0.573873	#N/A	20	ENSG00000157764	BRAF	protein_coding	B-Raf proto-oncogene, serine/threonine kinase [Source:HGNC Symbol;Acc:HGNC:1097]
BTBD3	#N/A	#N/A	#N/A	#N/A	#N/A	#N/A	#N/A	#N/A	#N/A	#N/A	0.844827	#N/A	#N/A	0.719428	0.448147	0.391328	#N/A	#N/A	#N/A	1.65595	#N/A	#N/A	#N/A	2.39463	#N/A	#N/A	1.12893	0.821036	0.790388	#N/A	#N/A	#N/A	#N/A	#N/A	0.354653	#N/A	0.242039	0.240319	#N/A	0.328216	0.498381	0.352334	#N/A	#N/A	#N/A	0.569531	#N/A	#N/A	#N/A	#N/A	0.379225	#N/A	#N/A	#N/A	#N/A	#N/A	1.16846	#N/A	#N/A	#N/A	#N/A	2.70488	2.42349	20	ENSG00000132640	BTBD3	protein_coding	BTB domain containing 3 [Source:HGNC Symbol;Acc:HGNC:15854]
GOLGA8B	#N/A	#N/A	0.442613	#N/A	0.898285	2.05995	#N/A	#N/A	#N/A	#N/A	0.960681	#N/A	#N/A	1.12838	1.1695	0.784251	#N/A	0.722541	0.992421	0.80752	#N/A	#N/A	#N/A	0.817824	#N/A	#N/A	2.44385	1.06516	1.7396	#N/A	#N/A	#N/A	#N/A	#N/A	#N/A	#N/A	#N/A	#N/A	#N/A	#N/A	#N/A	#N/A	#N/A	#N/A	#N/A	#N/A	#N/A	#N/A	1.17465	#N/A	#N/A	0.623012	#N/A	#N/A	1.06145	0.935842	#N/A	1.23106	0.75799	#N/A	#N/A	#N/A	#N/A	20	ENSG00000215252	GOLGA8B	protein_coding	golgin A8 family member B [Source:HGNC Symbol;Acc:HGNC:31973]
MYH8	#N/A	#N/A	3.93546	3.57067	2.28184	1.84312	1.35018	#N/A	#N/A	#N/A	0.714762	#N/A	1.3814	#N/A	0.952068	#N/A	1.39918	#N/A	#N/A	#N/A	#N/A	#N/A	#N/A	#N/A	#N/A	#N/A	#N/A	#N/A	1.52022	#N/A	#N/A	#N/A	#N/A	#N/A	2.8579	#N/A	#N/A	1.45957	#N/A	#N/A	0.60502	#N/A	#N/A	#N/A	#N/A	#N/A	#N/A	#N/A	#N/A	#N/A	#N/A	3.29272	2.04272	1.44158	1.45555	#N/A	#N/A	1.42702	1.25074	#N/A	#N/A	1.16584	#N/A	20	ENSG00000133020	MYH8	protein_coding	myosin heavy chain 8 [Source:HGNC Symbol;Acc:HGNC:7578]
ZBTB2	#N/A	#N/A	#N/A	#N/A	#N/A	#N/A	#N/A	#N/A	#N/A	#N/A	1.03051	#N/A	#N/A	1.21732	1.05407	1.09958	1.05238	#N/A	1.13314	#N/A	#N/A	1.30821	0.777253	2.0895	#N/A	#N/A	0.913968	#N/A	#N/A	#N/A	0.849603	#N/A	#N/A	1.92087	#N/A	#N/A	#N/A	0.290765	#N/A	#N/A	0.294096	0.662378	#N/A	#N/A	#N/A	#N/A	#N/A	#N/A	#N/A	#N/A	#N/A	0.279776	0.618343	#N/A	#N/A	#N/A	1.46787	1.78492	#N/A	1.77954	#N/A	#N/A	#N/A	20	ENSG00000181472	ZBTB2	protein_coding	zinc finger and BTB domain containing 2 [Source:HGNC Symbol;Acc:HGNC:20868]
B4GALNT3	#N/A	#N/A	3.78131	1.98252	#N/A	2.64522	2.06716	#N/A	#N/A	#N/A	#N/A	#N/A	#N/A	3.87664	1.62248	5.0615	2.79225	2.26634	1.33321	0.876288	1.12705	#N/A	#N/A	1.02664	#N/A	#N/A	#N/A	#N/A	2.22478	#N/A	1.77098	#N/A	#N/A	#N/A	#N/A	#N/A	#N/A	#N/A	#N/A	#N/A	#N/A	#N/A	#N/A	#N/A	#N/A	#N/A	#N/A	#N/A	#N/A	#N/A	#N/A	3.91757	#N/A	#N/A	2.51388	2.02568	#N/A	2.21949	1.875	#N/A	#N/A	#N/A	#N/A	20	ENSG00000139044	B4GALNT3	protein_coding	beta-1,4-N-acetyl-galactosaminyltransferase 3 [Source:HGNC Symbol;Acc:HGNC:24137]
CACNB2	#N/A	#N/A	1.52456	0.854135	2.20387	1.86445	1.49889	#N/A	#N/A	#N/A	#N/A	#N/A	#N/A	1.08065	0.602242	#N/A	#N/A	1.17988	1.39683	#N/A	#N/A	1.42382	#N/A	1.44582	#N/A	#N/A	2.42036	1.3825	3.34746	#N/A	#N/A	#N/A	#N/A	#N/A	#N/A	#N/A	0.234213	#N/A	#N/A	0.266195	0.334951	#N/A	#N/A	#N/A	#N/A	#N/A	#N/A	#N/A	#N/A	#N/A	0.319385	#N/A	#N/A	#N/A	#N/A	#N/A	#N/A	#N/A	#N/A	#N/A	#N/A	1.50222	2.43919	20	ENSG00000165995	CACNB2	protein_coding	calcium voltage-gated channel auxiliary subunit beta 2 [Source:HGNC Symbol;Acc:HGNC:1402]
LINC01476	#N/A	#N/A	1.15593	1.33169	1.01304	#N/A	1.36871	#N/A	#N/A	#N/A	#N/A	#N/A	#N/A	1.39	1.4131	1.44924	#N/A	1.5444	1.33746	1.20357	1.57838	2.20468	0.763039	#N/A	#N/A	#N/A	#N/A	#N/A	#N/A	#N/A	1.93437	#N/A	1.95506	#N/A	#N/A	#N/A	#N/A	#N/A	#N/A	#N/A	0.269467	#N/A	#N/A	#N/A	#N/A	#N/A	#N/A	#N/A	#N/A	#N/A	#N/A	#N/A	#N/A	#N/A	#N/A	1.04007	2.01237	1.11985	#N/A	#N/A	#N/A	1.51097	#N/A	20	ENSG00000265313	LINC01476	lncRNA	long intergenic non-protein coding RNA 1476 [Source:HGNC Symbol;Acc:HGNC:51117]
#253720	#N/A	#N/A	0.779748	#N/A	#N/A	#N/A	#N/A	#N/A	#N/A	#N/A	#N/A	#N/A	#N/A	3.02404	#N/A	4.35796	2.03705	2.90086	1.12682	#N/A	#N/A	#N/A	1.29489	0.782815	1.06268	#N/A	#N/A	#N/A	#N/A	#N/A	1.3798	#N/A	#N/A	#N/A	0.558994	#N/A	#N/A	#N/A	#N/A	#N/A	0.638541	#N/A	#N/A	#N/A	#N/A	#N/A	#N/A	#N/A	#N/A	#N/A	0.652506	2.4108	2.21008	1.57174	1.58226	1.18779	#N/A	1.36667	1.26524	#N/A	#N/A	#N/A	#N/A	20	ENSG00000253720		lncRNA	novel transcript
RAPGEF1	#N/A	#N/A	#N/A	#N/A	#N/A	#N/A	#N/A	#N/A	#N/A	#N/A	#N/A	#N/A	#N/A	0.955834	#N/A	0.767437	0.813919	1.02701	0.588723	3.1335	0.614138	1.33849	0.333042	1.34816	#N/A	#N/A	#N/A	#N/A	#N/A	#N/A	0.577052	#N/A	0.440471	#N/A	#N/A	#N/A	#N/A	#N/A	#N/A	#N/A	0.111532	#N/A	#N/A	#N/A	#N/A	#N/A	#N/A	#N/A	#N/A	#N/A	#N/A	0.864452	#N/A	0.582101	1.21572	0.84233	0.988873	0.856976	#N/A	2.17776	#N/A	#N/A	#N/A	20	ENSG00000107263	RAPGEF1	protein_coding	Rap guanine nucleotide exchange factor 1 [Source:HGNC Symbol;Acc:HGNC:4568]
MEGF6	#N/A	#N/A	#N/A	#N/A	#N/A	#N/A	#N/A	#N/A	#N/A	#N/A	#N/A	#N/A	#N/A	4.01653	2.00073	#N/A	#N/A	2.31722	1.81582	1.03489	#N/A	1.93257	#N/A	1.38003	#N/A	#N/A	#N/A	#N/A	#N/A	#N/A	1.26587	1.18347	1.31213	#N/A	0.728555	#N/A	#N/A	0.516824	#N/A	0.877875	0.808141	#N/A	#N/A	#N/A	#N/A	#N/A	#N/A	#N/A	#N/A	#N/A	0.388623	1.89071	1.0357	1.36945	#N/A	#N/A	#N/A	1.44557	#N/A	#N/A	#N/A	#N/A	1.37604	20	ENSG00000162591	MEGF6	protein_coding	multiple EGF like domains 6 [Source:HGNC Symbol;Acc:HGNC:3232]
#266767	#N/A	#N/A	#N/A	#N/A	#N/A	#N/A	#N/A	#N/A	#N/A	#N/A	#N/A	#N/A	#N/A	1.54305	2.16592	5.08304	3.1223	1.56499	#N/A	0.95455	#N/A	1.74002	#N/A	1.27649	#N/A	#N/A	2.22322	1.38136	1.41281	#N/A	2.82121	#N/A	1.27067	#N/A	#N/A	#N/A	0.570633	#N/A	#N/A	#N/A	#N/A	#N/A	#N/A	#N/A	#N/A	#N/A	#N/A	#N/A	#N/A	#N/A	#N/A	1.09939	#N/A	#N/A	#N/A	1.26237	0.85373	1.45029	#N/A	#N/A	2.45303	2.19372	#N/A	20	ENSG00000266767		lncRNA	novel transcript, antisense to PTPRM
RFX3	0.823037	#N/A	#N/A	#N/A	#N/A	#N/A	#N/A	#N/A	#N/A	#N/A	0.950662	#N/A	#N/A	0.778801	0.82669	0.773367	0.551567	0.968443	0.558511	1.19694	0.924986	0.616545	#N/A	1.5302	#N/A	#N/A	#N/A	0.7897	0.857765	#N/A	#N/A	0.687302	#N/A	#N/A	#N/A	#N/A	#N/A	#N/A	#N/A	#N/A	#N/A	#N/A	#N/A	#N/A	#N/A	#N/A	#N/A	#N/A	#N/A	#N/A	#N/A	#N/A	#N/A	0.537681	0.760664	#N/A	3.3256	0.799208	#N/A	#N/A	#N/A	#N/A	#N/A	19	ENSG00000080298	RFX3	protein_coding	regulatory factor X3 [Source:HGNC Symbol;Acc:HGNC:9984]
SLAIN1	1.89461	#N/A	2.67353	1.65934	2.13847	1.82756	#N/A	1.68094	4.33373	#N/A	3.00202	#N/A	#N/A	0.440746	#N/A	1.71608	#N/A	1.22993	#N/A	#N/A	#N/A	1.2032	#N/A	#N/A	#N/A	#N/A	1.8573	2.71557	2.7572	#N/A	#N/A	#N/A	#N/A	#N/A	0.426172	#N/A	#N/A	#N/A	#N/A	#N/A	0.159466	#N/A	#N/A	#N/A	#N/A	#N/A	#N/A	#N/A	#N/A	#N/A	#N/A	#N/A	#N/A	#N/A	#N/A	#N/A	1.21696	1.21672	#N/A	#N/A	#N/A	#N/A	#N/A	19	ENSG00000139737	SLAIN1	protein_coding	SLAIN motif family member 1 [Source:HGNC Symbol;Acc:HGNC:26387]
SLC38A1	1.56771	#N/A	2.59733	1.7417	1.70344	5.65601	2.96682	#N/A	2.7626	#N/A	2.70033	#N/A	#N/A	#N/A	1.07455	0.859726	#N/A	#N/A	#N/A	1.0204	#N/A	#N/A	#N/A	#N/A	#N/A	#N/A	2.08582	0.871149	#N/A	#N/A	#N/A	#N/A	#N/A	#N/A	#N/A	#N/A	#N/A	#N/A	#N/A	#N/A	#N/A	#N/A	#N/A	#N/A	#N/A	#N/A	#N/A	#N/A	#N/A	0.403521	#N/A	2.49041	#N/A	#N/A	2.16215	1.86554	1.51717	#N/A	#N/A	1.11153	#N/A	#N/A	#N/A	19	ENSG00000111371	SLC38A1	protein_coding	solute carrier family 38 member 1 [Source:HGNC Symbol;Acc:HGNC:13447]
EIF3C	1.90562	1.32978	0.781871	0.726033	1.53584	2.81479	#N/A	0.801647	1.43125	#N/A	2.90792	#N/A	#N/A	0.698465	#N/A	1.35843	#N/A	#N/A	#N/A	#N/A	1.50999	#N/A	#N/A	#N/A	1.30247	#N/A	#N/A	#N/A	#N/A	#N/A	#N/A	#N/A	#N/A	#N/A	#N/A	#N/A	#N/A	#N/A	#N/A	#N/A	#N/A	#N/A	#N/A	#N/A	#N/A	#N/A	#N/A	#N/A	#N/A	#N/A	#N/A	0.384879	0.967483	#N/A	1.4656	1.55526	2.08451	1.24322	#N/A	#N/A	#N/A	#N/A	#N/A	19	ENSG00000184110	EIF3C	protein_coding	eukaryotic translation initiation factor 3 subunit C [Source:HGNC Symbol;Acc:HGNC:3279]
KRBA1	2.11826	#N/A	0.980433	1.11677	3.61044	#N/A	1.35556	#N/A	1.37758	#N/A	#N/A	#N/A	1.34301	0.758552	0.93248	0.797518	#N/A	#N/A	#N/A	#N/A	#N/A	#N/A	#N/A	#N/A	#N/A	#N/A	#N/A	1.6553	#N/A	#N/A	0.694292	#N/A	#N/A	#N/A	0.832102	#N/A	#N/A	0.601672	#N/A	0.521791	0.662953	0.838203	#N/A	#N/A	#N/A	#N/A	0.252184	#N/A	#N/A	#N/A	#N/A	0.927156	#N/A	#N/A	#N/A	#N/A	#N/A	#N/A	#N/A	#N/A	#N/A	#N/A	#N/A	19	ENSG00000133619	KRBA1	protein_coding	KRAB-A domain containing 1 [Source:HGNC Symbol;Acc:HGNC:22228]
PRPH2	1.40147	#N/A	3.32546	3.76606	1.62316	2.6533	1.48994	3.99488	3.75417	#N/A	#N/A	#N/A	1.11621	#N/A	#N/A	#N/A	#N/A	#N/A	#N/A	#N/A	#N/A	#N/A	#N/A	#N/A	#N/A	#N/A	1.76083	#N/A	3.92467	#N/A	0.759465	#N/A	#N/A	#N/A	0.639069	#N/A	#N/A	0.444898	#N/A	#N/A	0.604806	0.801684	#N/A	#N/A	#N/A	#N/A	#N/A	#N/A	#N/A	#N/A	0.802715	#N/A	1.14569	#N/A	#N/A	#N/A	#N/A	#N/A	#N/A	#N/A	#N/A	1.4849	#N/A	19	ENSG00000112619	PRPH2	protein_coding	peripherin 2 [Source:HGNC Symbol;Acc:HGNC:9942]
SMYD3	0.476955	0.986352	#N/A	#N/A	#N/A	#N/A	#N/A	#N/A	#N/A	#N/A	0.554189	#N/A	#N/A	0.486969	0.349707	#N/A	0.422887	0.455825	0.751825	1.15836	0.404762	#N/A	#N/A	1.51996	#N/A	#N/A	0.496331	0.43405	1.01964	#N/A	#N/A	#N/A	#N/A	#N/A	#N/A	#N/A	#N/A	#N/A	#N/A	#N/A	#N/A	#N/A	#N/A	#N/A	#N/A	#N/A	#N/A	#N/A	0.661411	#N/A	0.135325	#N/A	#N/A	#N/A	0.285768	#N/A	2.38047	0.536806	#N/A	#N/A	#N/A	#N/A	#N/A	19	ENSG00000185420	SMYD3	protein_coding	SET and MYND domain containing 3 [Source:HGNC Symbol;Acc:HGNC:15513]
PHYHIPL	1.63761	#N/A	2.17078	2.22614	1.16662	1.52939	1.26873	#N/A	1.71484	#N/A	#N/A	#N/A	#N/A	0.97053	2.38118	1.54705	2.22648	#N/A	#N/A	#N/A	#N/A	#N/A	#N/A	1.22773	#N/A	#N/A	3.02663	1.91337	1.82262	#N/A	#N/A	#N/A	#N/A	#N/A	#N/A	#N/A	#N/A	#N/A	#N/A	#N/A	#N/A	#N/A	#N/A	#N/A	#N/A	#N/A	#N/A	#N/A	#N/A	#N/A	#N/A	#N/A	1.5987	#N/A	#N/A	#N/A	1.49844	#N/A	#N/A	#N/A	#N/A	2.89797	1.81673	19	ENSG00000165443	PHYHIPL	protein_coding	phytanoyl-CoA 2-hydroxylase interacting protein like [Source:HGNC Symbol;Acc:HGNC:29378]
VAT1L	1.07882	#N/A	#N/A	#N/A	3.16508	2.98592	1.4079	#N/A	#N/A	#N/A	#N/A	#N/A	#N/A	3.76017	2.84315	1.99491	#N/A	2.29619	#N/A	0.978459	#N/A	#N/A	#N/A	#N/A	#N/A	#N/A	1.50429	#N/A	#N/A	#N/A	0.904374	#N/A	1.71751	#N/A	#N/A	#N/A	#N/A	0.544449	#N/A	1.46926	1.29627	1.17068	#N/A	#N/A	#N/A	#N/A	#N/A	#N/A	#N/A	#N/A	2.12578	#N/A	#N/A	#N/A	2.36972	#N/A	#N/A	2.93982	#N/A	#N/A	#N/A	#N/A	#N/A	19	ENSG00000171724	VAT1L	protein_coding	vesicle amine transport 1 like [Source:HGNC Symbol;Acc:HGNC:29315]
CCDC144NL-AS1	1.38108	#N/A	2.14654	1.86256	1.6994	2.66082	#N/A	2.80896	1.46381	#N/A	#N/A	#N/A	1.02743	#N/A	#N/A	#N/A	1.408	#N/A	#N/A	#N/A	#N/A	1.75769	#N/A	#N/A	#N/A	#N/A	2.05336	3.65643	2.48404	#N/A	0.971486	#N/A	#N/A	#N/A	#N/A	#N/A	#N/A	#N/A	#N/A	#N/A	#N/A	#N/A	#N/A	#N/A	#N/A	#N/A	#N/A	#N/A	#N/A	#N/A	#N/A	1.45492	1.38691	#N/A	1.62067	#N/A	1.58571	1.86098	#N/A	#N/A	#N/A	#N/A	#N/A	19	ENSG00000233098	CCDC144NL-AS1	lncRNA	CCDC144NL antisense RNA 1 [Source:HGNC Symbol;Acc:HGNC:51340]
TNNC2	1.21457	3.17732	#N/A	#N/A	2.14291	#N/A	#N/A	#N/A	#N/A	#N/A	#N/A	#N/A	#N/A	2.43933	#N/A	1.99712	1.71472	#N/A	2.21592	1.70353	#N/A	#N/A	#N/A	#N/A	#N/A	#N/A	3.7515	2.7918	3.76366	#N/A	#N/A	#N/A	#N/A	#N/A	1.26082	#N/A	#N/A	1.19415	#N/A	#N/A	2.49349	2.12902	#N/A	#N/A	#N/A	#N/A	#N/A	#N/A	#N/A	#N/A	1.30961	2.9417	#N/A	#N/A	#N/A	#N/A	1.98032	#N/A	#N/A	#N/A	#N/A	2.3997	#N/A	19	ENSG00000101470	TNNC2	protein_coding	troponin C2, fast skeletal type [Source:HGNC Symbol;Acc:HGNC:11944]
#226899	1.25503	#N/A	1.75254	1.22818	#N/A	#N/A	1.40223	#N/A	1.23772	#N/A	#N/A	#N/A	#N/A	1.03286	1.87337	1.72421	#N/A	#N/A	#N/A	#N/A	#N/A	1.26149	1.0729	#N/A	#N/A	#N/A	1.57578	#N/A	2.16692	#N/A	1.0679	#N/A	#N/A	#N/A	#N/A	#N/A	#N/A	#N/A	#N/A	#N/A	#N/A	#N/A	#N/A	#N/A	#N/A	#N/A	#N/A	#N/A	#N/A	#N/A	#N/A	1.34068	1.15428	#N/A	#N/A	0.955134	#N/A	1.36435	1.30707	#N/A	#N/A	#N/A	1.10886	19	ENSG00000226899		lncRNA	novel transcript
FBRSL1	0.765239	#N/A	0.355836	#N/A	0.714465	#N/A	0.710237	0.665472	#N/A	#N/A	1.35279	#N/A	#N/A	0.502422	#N/A	0.526874	0.525643	0.786798	0.934254	1.88071	1.06152	0.763879	#N/A	0.820283	#N/A	#N/A	#N/A	#N/A	#N/A	#N/A	#N/A	#N/A	#N/A	#N/A	#N/A	#N/A	#N/A	#N/A	#N/A	#N/A	#N/A	#N/A	#N/A	#N/A	#N/A	#N/A	#N/A	#N/A	#N/A	#N/A	#N/A	0.422252	#N/A	#N/A	0.84913	#N/A	5.12521	1.59015	#N/A	#N/A	#N/A	#N/A	#N/A	19	ENSG00000112787	FBRSL1	protein_coding	fibrosin like 1 [Source:HGNC Symbol;Acc:HGNC:29308]
LMBR1	0.533314	#N/A	#N/A	#N/A	#N/A	#N/A	#N/A	#N/A	#N/A	#N/A	#N/A	#N/A	#N/A	0.695772	0.562312	0.682741	#N/A	0.897452	1.16325	1.61465	#N/A	#N/A	0.317611	1.71839	#N/A	#N/A	0.411395	0.602797	0.592554	#N/A	0.291112	#N/A	#N/A	#N/A	#N/A	#N/A	#N/A	#N/A	#N/A	#N/A	#N/A	#N/A	#N/A	#N/A	#N/A	#N/A	#N/A	#N/A	#N/A	#N/A	#N/A	0.250249	#N/A	#N/A	#N/A	#N/A	1.38414	0.772014	#N/A	1.52186	#N/A	0.452063	0.714682	19	ENSG00000105983	LMBR1	protein_coding	limb development membrane protein 1 [Source:HGNC Symbol;Acc:HGNC:13243]
CHSY3	#N/A	3.74407	#N/A	#N/A	#N/A	#N/A	#N/A	0.59277	#N/A	#N/A	#N/A	#N/A	#N/A	#N/A	#N/A	#N/A	#N/A	#N/A	#N/A	#N/A	#N/A	#N/A	#N/A	#N/A	#N/A	1.07122	2.54265	2.93065	3.66595	3.13015	1.56522	#N/A	1.81764	0.763966	1.45811	#N/A	#N/A	0.938983	#N/A	1.75487	2.22823	3.23077	#N/A	#N/A	#N/A	#N/A	#N/A	#N/A	#N/A	#N/A	1.70814	#N/A	#N/A	#N/A	#N/A	#N/A	1.94962	#N/A	#N/A	#N/A	#N/A	4.20898	2.3333	19	ENSG00000198108	CHSY3	protein_coding	chondroitin sulfate synthase 3 [Source:HGNC Symbol;Acc:HGNC:24293]
KANK1	#N/A	2.37586	3.97912	2.13673	3.02717	4.39997	3.00993	1.80768	2.87695	#N/A	2.63919	#N/A	0.623267	0.479074	#N/A	#N/A	#N/A	#N/A	#N/A	#N/A	#N/A	#N/A	#N/A	0.594185	#N/A	#N/A	4.03255	3.87002	2.94395	2.80023	#N/A	#N/A	#N/A	#N/A	#N/A	#N/A	#N/A	#N/A	#N/A	#N/A	#N/A	#N/A	#N/A	#N/A	#N/A	#N/A	#N/A	#N/A	#N/A	#N/A	#N/A	#N/A	#N/A	#N/A	0.795753	#N/A	#N/A	#N/A	#N/A	#N/A	#N/A	1.91868	3.30208	19	ENSG00000107104	KANK1	protein_coding	KN motif and ankyrin repeat domains 1 [Source:HGNC Symbol;Acc:HGNC:19309]
COQ4	#N/A	3.27127	1.65502	1.30032	1.79932	1.80709	1.93618	1.15108	2.02435	#N/A	5.20399	#N/A	0.851147	#N/A	#N/A	#N/A	#N/A	#N/A	#N/A	#N/A	#N/A	#N/A	#N/A	#N/A	#N/A	#N/A	0.682738	1.28307	0.631704	#N/A	#N/A	#N/A	#N/A	#N/A	#N/A	#N/A	#N/A	#N/A	#N/A	#N/A	#N/A	#N/A	#N/A	#N/A	#N/A	#N/A	#N/A	#N/A	0.700335	#N/A	#N/A	0.652258	#N/A	#N/A	#N/A	#N/A	2.22602	2.15426	#N/A	#N/A	#N/A	0.90602	2.56432	19	ENSG00000167113	COQ4	protein_coding	coenzyme Q4 [Source:HGNC Symbol;Acc:HGNC:19693]
NEK1	#N/A	1.93294	0.728036	0.440439	0.772796	0.965667	1.14276	0.324106	1.07349	#N/A	1.07057	#N/A	#N/A	#N/A	#N/A	#N/A	#N/A	#N/A	#N/A	#N/A	#N/A	#N/A	#N/A	#N/A	#N/A	#N/A	1.25483	1.00442	1.05956	#N/A	#N/A	#N/A	#N/A	#N/A	#N/A	#N/A	#N/A	#N/A	#N/A	#N/A	#N/A	#N/A	#N/A	#N/A	#N/A	#N/A	#N/A	#N/A	#N/A	#N/A	#N/A	0.163732	#N/A	#N/A	0.39105	0.709691	2.39142	0.744366	#N/A	#N/A	#N/A	0.772129	0.887879	19	ENSG00000137601	NEK1	protein_coding	NIMA related kinase 1 [Source:HGNC Symbol;Acc:HGNC:7744]
DSTYK	#N/A	1.95359	0.216288	#N/A	#N/A	#N/A	#N/A	#N/A	1.12904	#N/A	1.03954	#N/A	#N/A	0.608815	0.290099	0.567737	#N/A	0.615845	0.588905	1.06459	#N/A	#N/A	0.443716	1.74893	1.04614	#N/A	#N/A	#N/A	#N/A	#N/A	#N/A	#N/A	#N/A	#N/A	#N/A	#N/A	#N/A	#N/A	#N/A	#N/A	0.0930422	#N/A	#N/A	#N/A	#N/A	#N/A	#N/A	#N/A	#N/A	#N/A	#N/A	0.31829	#N/A	#N/A	#N/A	0.905996	1.46302	0.872176	#N/A	0.936266	#N/A	#N/A	#N/A	19	ENSG00000133059	DSTYK	protein_coding	dual serine/threonine and tyrosine protein kinase [Source:HGNC Symbol;Acc:HGNC:29043]
SYNE2	#N/A	1.26446	#N/A	#N/A	#N/A	#N/A	#N/A	#N/A	#N/A	#N/A	#N/A	#N/A	#N/A	2.89535	1.50076	2.0534	#N/A	3.32564	2.78055	3.5609	2.37347	2.8658	0.627988	1.83801	#N/A	#N/A	2.35555	1.99881	2.58279	#N/A	0.837674	#N/A	0.615796	#N/A	#N/A	#N/A	0.251299	#N/A	0.340434	0.284513	#N/A	#N/A	#N/A	#N/A	#N/A	#N/A	#N/A	#N/A	#N/A	#N/A	#N/A	#N/A	#N/A	#N/A	#N/A	#N/A	#N/A	#N/A	#N/A	#N/A	#N/A	#N/A	#N/A	19	ENSG00000054654	SYNE2	protein_coding	spectrin repeat containing nuclear envelope protein 2 [Source:HGNC Symbol;Acc:HGNC:17084]
SOBP	#N/A	2.50264	1.02931	2.10953	1.28718	1.44399	1.59846	1.85643	2.20684	#N/A	1.48521	#N/A	0.353029	#N/A	#N/A	#N/A	#N/A	#N/A	#N/A	#N/A	#N/A	#N/A	#N/A	#N/A	#N/A	#N/A	3.45073	3.73875	4.50905	2.15931	#N/A	#N/A	#N/A	#N/A	0.108742	#N/A	#N/A	#N/A	#N/A	#N/A	#N/A	#N/A	#N/A	#N/A	#N/A	#N/A	#N/A	#N/A	#N/A	#N/A	0.287959	#N/A	#N/A	#N/A	#N/A	#N/A	1.63075	#N/A	#N/A	#N/A	#N/A	3.24887	4.47186	19	ENSG00000112320	SOBP	protein_coding	sine oculis binding protein homolog [Source:HGNC Symbol;Acc:HGNC:29256]
ARNT	#N/A	1.47815	#N/A	#N/A	#N/A	#N/A	0.636609	0.481945	0.853207	0.255259	1.31885	#N/A	#N/A	#N/A	#N/A	#N/A	#N/A	#N/A	#N/A	0.938038	#N/A	#N/A	#N/A	#N/A	#N/A	#N/A	#N/A	#N/A	#N/A	#N/A	#N/A	#N/A	#N/A	#N/A	0.232789	#N/A	0.162849	#N/A	#N/A	0.120331	0.157063	0.325442	#N/A	#N/A	#N/A	#N/A	0.0929292	#N/A	0.713571	#N/A	#N/A	#N/A	#N/A	#N/A	#N/A	#N/A	2.45298	0.708676	0.590613	1.14377	#N/A	1.04973	#N/A	19	ENSG00000143437	ARNT	protein_coding	aryl hydrocarbon receptor nuclear translocator [Source:HGNC Symbol;Acc:HGNC:700]
MIRLET7IHG	#N/A	2.11325	0.870201	#N/A	#N/A	1.20503	1.10557	#N/A	#N/A	#N/A	1.60436	#N/A	0.755446	#N/A	#N/A	#N/A	#N/A	#N/A	#N/A	#N/A	#N/A	#N/A	#N/A	1.09692	0.950314	#N/A	0.837958	#N/A	#N/A	2.33503	0.405859	#N/A	#N/A	#N/A	#N/A	#N/A	#N/A	#N/A	#N/A	#N/A	#N/A	#N/A	#N/A	#N/A	#N/A	#N/A	#N/A	#N/A	#N/A	#N/A	#N/A	0.906406	0.760741	#N/A	1.854	1.39279	3.1322	1.49546	#N/A	#N/A	#N/A	0.728862	1.01015	19	ENSG00000257354	MIRLET7IHG	lncRNA	MIRLET7I host gene [Source:HGNC Symbol;Acc:HGNC:55478]
DMPK	#N/A	2.03326	1.50268	0.652267	1.1504	1.75854	#N/A	#N/A	2.13281	#N/A	3.40712	#N/A	#N/A	0.842283	0.512499	#N/A	#N/A	#N/A	#N/A	0.967728	0.79732	#N/A	#N/A	1.05159	#N/A	#N/A	1.75274	1.78626	1.69053	2.26695	#N/A	#N/A	#N/A	#N/A	#N/A	#N/A	#N/A	#N/A	#N/A	#N/A	#N/A	#N/A	#N/A	#N/A	#N/A	#N/A	#N/A	#N/A	#N/A	#N/A	#N/A	#N/A	#N/A	#N/A	#N/A	#N/A	#N/A	2.62826	#N/A	#N/A	#N/A	1.2765	1.68406	19	ENSG00000104936	DMPK	protein_coding	DM1 protein kinase [Source:HGNC Symbol;Acc:HGNC:2933]
PIK3R1	#N/A	1.15502	1.06767	1.24009	1.09184	1.80692	1.06529	1.21385	1.76259	#N/A	2.43395	#N/A	#N/A	#N/A	#N/A	#N/A	#N/A	#N/A	#N/A	#N/A	#N/A	#N/A	#N/A	#N/A	#N/A	#N/A	#N/A	#N/A	#N/A	#N/A	#N/A	#N/A	#N/A	#N/A	0.390383	#N/A	0.315119	0.419332	0.164107	0.552393	0.576632	0.34773	#N/A	#N/A	#N/A	#N/A	#N/A	#N/A	#N/A	#N/A	0.762034	#N/A	0.312878	#N/A	#N/A	#N/A	1.82275	#N/A	#N/A	#N/A	#N/A	#N/A	#N/A	19	ENSG00000145675	PIK3R1	protein_coding	phosphoinositide-3-kinase regulatory subunit 1 [Source:HGNC Symbol;Acc:HGNC:8979]
LIFR	#N/A	1.99273	#N/A	#N/A	#N/A	#N/A	#N/A	#N/A	#N/A	#N/A	#N/A	#N/A	#N/A	#N/A	#N/A	#N/A	#N/A	#N/A	#N/A	#N/A	#N/A	#N/A	#N/A	#N/A	#N/A	#N/A	2.83036	2.23592	3.4916	2.34228	0.263755	#N/A	#N/A	#N/A	0.223493	#N/A	0.292791	0.207923	#N/A	0.357789	0.292356	#N/A	#N/A	#N/A	#N/A	#N/A	#N/A	#N/A	#N/A	#N/A	0.368673	0.45148	#N/A	#N/A	0.58055	0.950834	1.62753	0.792024	#N/A	#N/A	#N/A	3.27124	3.31893	19	ENSG00000113594	LIFR	protein_coding	LIF receptor subunit alpha [Source:HGNC Symbol;Acc:HGNC:6597]
SEC16B	#N/A	2.32837	#N/A	0.740082	#N/A	#N/A	#N/A	#N/A	#N/A	#N/A	1.36573	#N/A	#N/A	0.470368	1.01488	0.749645	#N/A	#N/A	#N/A	1.50953	1.0106	#N/A	#N/A	#N/A	#N/A	#N/A	1.37392	1.42055	2.1144	#N/A	#N/A	#N/A	#N/A	#N/A	#N/A	#N/A	#N/A	#N/A	#N/A	#N/A	#N/A	#N/A	#N/A	#N/A	#N/A	#N/A	#N/A	#N/A	#N/A	#N/A	#N/A	1.49523	1.69107	#N/A	2.87195	1.8129	2.18483	1.85586	#N/A	#N/A	#N/A	2.6303	1.3255	19	ENSG00000120341	SEC16B	protein_coding	SEC16 homolog B, endoplasmic reticulum export factor [Source:HGNC Symbol;Acc:HGNC:30301]
MYO19#278259	#N/A	1.865	0.666055	#N/A	#N/A	1.15498	0.929898	#N/A	1.0951	#N/A	0.904625	#N/A	0.573474	#N/A	#N/A	#N/A	#N/A	#N/A	#N/A	1.20158	#N/A	#N/A	#N/A	1.69002	#N/A	#N/A	0.712467	#N/A	0.713786	#N/A	#N/A	#N/A	#N/A	#N/A	#N/A	#N/A	#N/A	#N/A	#N/A	#N/A	#N/A	#N/A	#N/A	#N/A	#N/A	#N/A	#N/A	#N/A	#N/A	0.20326	#N/A	0.399395	0.643132	#N/A	#N/A	0.706881	1.54437	1.9913	1.15604	1.10521	#N/A	#N/A	#N/A	19	ENSG00000278259	MYO19	protein_coding	myosin XIX [Source:HGNC Symbol;Acc:HGNC:26234]
TPP2	#N/A	1.37078	0.65969	0.503672	0.665376	0.884208	0.910829	0.699139	2.77657	#N/A	2.0075	#N/A	0.450936	#N/A	#N/A	#N/A	#N/A	#N/A	#N/A	1.13027	#N/A	#N/A	#N/A	0.810894	#N/A	#N/A	#N/A	#N/A	#N/A	#N/A	#N/A	#N/A	#N/A	#N/A	#N/A	#N/A	#N/A	#N/A	#N/A	#N/A	0.113471	#N/A	#N/A	#N/A	#N/A	#N/A	#N/A	#N/A	#N/A	#N/A	#N/A	0.1366	0.420971	0.650657	#N/A	#N/A	3.08488	0.992739	0.533391	#N/A	#N/A	#N/A	#N/A	19	ENSG00000134900	TPP2	protein_coding	tripeptidyl peptidase 2 [Source:HGNC Symbol;Acc:HGNC:12016]
PLA2G12A	#N/A	1.53762	2.15362	1.46534	1.99046	1.15561	3.10242	0.855625	2.16375	#N/A	2.30268	#N/A	0.835283	#N/A	#N/A	0.555887	#N/A	#N/A	#N/A	#N/A	#N/A	#N/A	#N/A	1.72399	#N/A	#N/A	#N/A	#N/A	#N/A	#N/A	#N/A	#N/A	#N/A	#N/A	#N/A	#N/A	#N/A	#N/A	#N/A	#N/A	#N/A	#N/A	#N/A	#N/A	#N/A	#N/A	#N/A	#N/A	#N/A	#N/A	#N/A	1.50955	0.801633	1.0664	1.76615	#N/A	3.01375	4.40562	1.96804	#N/A	#N/A	#N/A	#N/A	19	ENSG00000123739	PLA2G12A	protein_coding	phospholipase A2 group XIIA [Source:HGNC Symbol;Acc:HGNC:18554]
BSCL2	#N/A	1.91692	2.23355	#N/A	2.01222	1.50936	2.26158	1.32798	1.84154	#N/A	2.41893	#N/A	0.952417	#N/A	#N/A	#N/A	#N/A	#N/A	#N/A	#N/A	#N/A	1.96059	#N/A	1.35565	1.19117	#N/A	1.10807	1.14062	#N/A	#N/A	#N/A	#N/A	#N/A	#N/A	#N/A	#N/A	#N/A	#N/A	#N/A	#N/A	#N/A	#N/A	#N/A	#N/A	#N/A	#N/A	#N/A	#N/A	#N/A	#N/A	#N/A	0.898596	1.01045	#N/A	#N/A	#N/A	2.01409	4.77037	#N/A	1.93645	#N/A	#N/A	#N/A	19	ENSG00000168000	BSCL2	protein_coding	BSCL2 lipid droplet biogenesis associated, seipin [Source:HGNC Symbol;Acc:HGNC:15832]
PPFIA1#131626	#N/A	0.93025	#N/A	#N/A	#N/A	#N/A	0.536141	#N/A	0.672258	#N/A	0.644424	#N/A	#N/A	0.310497	#N/A	#N/A	0.495086	0.424236	#N/A	1.08148	#N/A	0.442826	#N/A	0.865296	#N/A	#N/A	#N/A	#N/A	#N/A	#N/A	0.372786	#N/A	#N/A	#N/A	#N/A	#N/A	#N/A	#N/A	#N/A	#N/A	#N/A	#N/A	#N/A	#N/A	#N/A	#N/A	#N/A	#N/A	0.535356	#N/A	#N/A	0.276208	#N/A	#N/A	0.454851	0.882309	2.28045	0.755441	#N/A	1.33951	#N/A	0.440496	#N/A	19	ENSG00000131626	PPFIA1	protein_coding	PTPRF interacting protein alpha 1 [Source:HGNC Symbol;Acc:HGNC:9245]
ARHGEF7	#N/A	1.16484	#N/A	0.288236	#N/A	#N/A	#N/A	0.432254	#N/A	#N/A	0.523733	#N/A	#N/A	0.682587	0.507902	0.602405	#N/A	0.627266	0.688087	1.99526	0.595713	0.896661	#N/A	0.912216	#N/A	#N/A	0.314226	#N/A	0.859068	1.03874	#N/A	#N/A	#N/A	#N/A	#N/A	#N/A	#N/A	#N/A	#N/A	#N/A	#N/A	#N/A	#N/A	#N/A	#N/A	#N/A	#N/A	#N/A	0.520153	#N/A	#N/A	#N/A	#N/A	#N/A	#N/A	#N/A	#N/A	#N/A	#N/A	#N/A	#N/A	0.874101	1.1428	19	ENSG00000102606	ARHGEF7	protein_coding	Rho guanine nucleotide exchange factor 7 [Source:HGNC Symbol;Acc:HGNC:15607]
TNKS#173273	#N/A	1.15494	0.197104	#N/A	0.302368	0.513818	0.55446	0.321764	0.965463	#N/A	0.921083	#N/A	#N/A	0.120405	#N/A	#N/A	#N/A	#N/A	#N/A	0.974672	#N/A	#N/A	#N/A	0.728492	#N/A	#N/A	0.585378	0.682538	0.966447	#N/A	#N/A	#N/A	#N/A	#N/A	#N/A	#N/A	#N/A	#N/A	#N/A	#N/A	#N/A	#N/A	#N/A	#N/A	#N/A	#N/A	#N/A	#N/A	#N/A	#N/A	#N/A	#N/A	#N/A	#N/A	0.563207	#N/A	1.81989	0.514855	#N/A	0.839625	#N/A	0.430544	#N/A	19	ENSG00000173273	TNKS	protein_coding	tankyrase [Source:HGNC Symbol;Acc:HGNC:11941]
TET1	#N/A	1.35329	1.02089	1.23088	1.48778	1.75306	0.955461	1.49284	1.62271	#N/A	1.36396	0.914279	#N/A	#N/A	#N/A	#N/A	#N/A	#N/A	#N/A	0.886814	#N/A	#N/A	#N/A	#N/A	#N/A	1.26155	2.44027	3.42762	4.59605	#N/A	#N/A	#N/A	#N/A	#N/A	#N/A	#N/A	#N/A	#N/A	#N/A	#N/A	#N/A	#N/A	#N/A	#N/A	#N/A	#N/A	#N/A	#N/A	#N/A	#N/A	0.69605	#N/A	#N/A	#N/A	#N/A	#N/A	2.8421	#N/A	#N/A	#N/A	#N/A	1.42788	2.33441	19	ENSG00000138336	TET1	protein_coding	tet methylcytosine dioxygenase 1 [Source:HGNC Symbol;Acc:HGNC:29484]
API5	#N/A	1.18644	0.373109	#N/A	#N/A	0.794931	1.26769	0.544031	0.802305	#N/A	1.96139	#N/A	#N/A	0.181326	0.469244	#N/A	#N/A	#N/A	#N/A	1.16541	#N/A	#N/A	#N/A	0.774008	0.880192	#N/A	#N/A	#N/A	#N/A	#N/A	#N/A	#N/A	#N/A	#N/A	#N/A	#N/A	0.168677	#N/A	#N/A	#N/A	0.0965741	#N/A	#N/A	#N/A	#N/A	#N/A	#N/A	#N/A	#N/A	#N/A	#N/A	0.469095	#N/A	#N/A	0.78641	0.697303	1.13436	1.54486	#N/A	#N/A	#N/A	#N/A	#N/A	19	ENSG00000166181	API5	protein_coding	apoptosis inhibitor 5 [Source:HGNC Symbol;Acc:HGNC:594]
PCSK6	#N/A	1.59897	2.93846	1.67946	2.53791	3.15288	1.77193	1.23514	0.797561	#N/A	1.01995	#N/A	#N/A	#N/A	#N/A	#N/A	#N/A	#N/A	#N/A	#N/A	#N/A	#N/A	#N/A	#N/A	#N/A	#N/A	1.92175	1.53211	3.03467	#N/A	#N/A	1.1797	#N/A	#N/A	#N/A	#N/A	#N/A	#N/A	#N/A	#N/A	#N/A	#N/A	#N/A	#N/A	#N/A	#N/A	#N/A	#N/A	#N/A	#N/A	#N/A	1.91764	#N/A	#N/A	1.23061	2.23916	#N/A	#N/A	1.42057	#N/A	#N/A	2.34618	3.52203	19	ENSG00000140479	PCSK6	protein_coding	proprotein convertase subtilisin/kexin type 6 [Source:HGNC Symbol;Acc:HGNC:8569]
MRPS11	#N/A	1.52454	0.957509	#N/A	0.9791	#N/A	#N/A	0.830049	1.75252	#N/A	2.69407	#N/A	0.868447	#N/A	#N/A	#N/A	1.25852	#N/A	#N/A	#N/A	#N/A	#N/A	#N/A	#N/A	1.14412	#N/A	1.35323	#N/A	#N/A	#N/A	#N/A	#N/A	#N/A	#N/A	#N/A	#N/A	0.678775	#N/A	0.141034	#N/A	#N/A	#N/A	#N/A	#N/A	#N/A	#N/A	#N/A	#N/A	#N/A	#N/A	#N/A	1.15957	0.798163	1.3373	#N/A	1.28994	1.53793	3.14543	1.6176	#N/A	#N/A	#N/A	#N/A	19	ENSG00000181991	MRPS11	protein_coding	mitochondrial ribosomal protein S11 [Source:HGNC Symbol;Acc:HGNC:14050]
KHSRP	#N/A	1.48591	0.563715	#N/A	#N/A	#N/A	#N/A	#N/A	1.54578	#N/A	2.48417	#N/A	#N/A	0.597892	#N/A	#N/A	#N/A	#N/A	#N/A	2.38301	#N/A	#N/A	#N/A	#N/A	#N/A	#N/A	1.06026	#N/A	1.4629	1.70902	#N/A	#N/A	#N/A	#N/A	0.318431	#N/A	0.662129	#N/A	#N/A	#N/A	0.324213	0.509001	#N/A	#N/A	#N/A	#N/A	#N/A	#N/A	#N/A	#N/A	0.386012	0.555673	#N/A	#N/A	#N/A	#N/A	0.887215	1.16402	0.788936	#N/A	#N/A	0.879093	#N/A	19	ENSG00000088247	KHSRP	protein_coding	KH-type splicing regulatory protein [Source:HGNC Symbol;Acc:HGNC:6316]
#268205	#N/A	1.34114	0.665774	#N/A	#N/A	#N/A	#N/A	#N/A	1.18989	#N/A	1.66516	#N/A	#N/A	0.592492	#N/A	0.759517	0.732636	#N/A	#N/A	1.25899	#N/A	#N/A	#N/A	1.54382	#N/A	#N/A	#N/A	0.808104	#N/A	#N/A	0.513482	#N/A	#N/A	#N/A	#N/A	#N/A	#N/A	#N/A	#N/A	#N/A	#N/A	#N/A	#N/A	#N/A	#N/A	#N/A	#N/A	#N/A	#N/A	#N/A	#N/A	0.534668	#N/A	0.620127	0.940942	1.12702	0.985002	1.33064	#N/A	#N/A	#N/A	1.19759	2.4332	19	ENSG00000268205		lncRNA	novel transcript
CCDC85C	#N/A	1.49864	#N/A	#N/A	#N/A	#N/A	#N/A	#N/A	#N/A	#N/A	#N/A	#N/A	#N/A	1.09686	1.43384	0.72916	#N/A	1.89256	1.68936	2.76253	#N/A	#N/A	#N/A	1.17014	#N/A	#N/A	1.03951	1.49941	2.22691	#N/A	0.559832	#N/A	1.21924	1.9985	#N/A	#N/A	#N/A	#N/A	#N/A	#N/A	#N/A	#N/A	#N/A	#N/A	#N/A	#N/A	#N/A	#N/A	#N/A	#N/A	#N/A	0.320272	0.763141	#N/A	#N/A	#N/A	2.86891	1.0877	#N/A	1.60749	#N/A	#N/A	#N/A	19	ENSG00000205476	CCDC85C	protein_coding	coiled-coil domain containing 85C [Source:HGNC Symbol;Acc:HGNC:35459]
ACAD9	#N/A	1.34468	1.1303	#N/A	1.02981	1.85772	0.852774	#N/A	3.28784	#N/A	1.44316	#N/A	#N/A	#N/A	#N/A	#N/A	#N/A	#N/A	#N/A	2.31153	0.818897	#N/A	#N/A	1.6496	#N/A	#N/A	0.572048	#N/A	#N/A	#N/A	#N/A	#N/A	#N/A	#N/A	#N/A	#N/A	#N/A	#N/A	#N/A	#N/A	#N/A	#N/A	#N/A	#N/A	#N/A	#N/A	#N/A	#N/A	0.793358	#N/A	#N/A	0.275658	#N/A	#N/A	#N/A	0.776946	1.90701	1.52136	0.886425	1.4797	#N/A	0.644397	#N/A	19	ENSG00000177646	ACAD9	protein_coding	acyl-CoA dehydrogenase family member 9 [Source:HGNC Symbol;Acc:HGNC:21497]
RRAGB	#N/A	1.13561	0.774403	0.545762	0.982438	1.13961	0.880285	#N/A	1.52386	#N/A	1.6356	#N/A	#N/A	#N/A	#N/A	#N/A	#N/A	#N/A	#N/A	#N/A	#N/A	#N/A	#N/A	0.752914	#N/A	#N/A	#N/A	1.0912	1.61612	1.60439	#N/A	#N/A	#N/A	#N/A	#N/A	#N/A	#N/A	#N/A	#N/A	#N/A	0.130767	#N/A	#N/A	#N/A	#N/A	#N/A	#N/A	#N/A	#N/A	#N/A	0.202426	0.418047	#N/A	#N/A	0.626219	#N/A	2.8194	1.29149	#N/A	#N/A	#N/A	1.15071	#N/A	19	ENSG00000083750	RRAGB	protein_coding	Ras related GTP binding B [Source:HGNC Symbol;Acc:HGNC:19901]
KLHL15	#N/A	1.41113	1.02275	0.935929	1.5814	0.930596	#N/A	1.07334	2.2406	0.586043	3.17412	#N/A	1.06705	0.553238	#N/A	#N/A	#N/A	#N/A	#N/A	#N/A	1.79979	#N/A	#N/A	1.38718	#N/A	#N/A	#N/A	1.666	#N/A	#N/A	#N/A	#N/A	#N/A	#N/A	#N/A	#N/A	#N/A	#N/A	#N/A	#N/A	0.199918	#N/A	#N/A	#N/A	#N/A	#N/A	#N/A	#N/A	#N/A	#N/A	#N/A	0.804489	#N/A	#N/A	1.341	#N/A	2.60661	0.940636	#N/A	#N/A	#N/A	#N/A	#N/A	19	ENSG00000174010	KLHL15	protein_coding	kelch like family member 15 [Source:HGNC Symbol;Acc:HGNC:29347]
IGIP	#N/A	1.35519	1.28038	#N/A	#N/A	#N/A	1.19367	#N/A	1.04014	#N/A	2.76102	#N/A	#N/A	#N/A	#N/A	#N/A	#N/A	#N/A	#N/A	#N/A	#N/A	1.36524	#N/A	1.45309	#N/A	#N/A	#N/A	#N/A	4.175	#N/A	#N/A	1.36998	1.1249	#N/A	#N/A	#N/A	0.480504	#N/A	#N/A	#N/A	#N/A	#N/A	#N/A	#N/A	#N/A	#N/A	#N/A	#N/A	#N/A	#N/A	#N/A	0.977796	0.878581	#N/A	1.02791	1.41248	1.07259	#N/A	#N/A	1.26355	#N/A	1.47292	1.539	19	ENSG00000182700	IGIP	protein_coding	IgA inducing protein [Source:HGNC Symbol;Acc:HGNC:33847]
JMY	#N/A	1.02828	0.982107	#N/A	1.51326	0.897157	#N/A	1.1517	1.98866	#N/A	3.40769	#N/A	#N/A	0.327668	0.677295	#N/A	#N/A	#N/A	#N/A	2.05782	0.6677	#N/A	#N/A	0.879201	#N/A	#N/A	0.559129	#N/A	0.975073	#N/A	#N/A	#N/A	#N/A	#N/A	#N/A	#N/A	#N/A	#N/A	#N/A	#N/A	#N/A	#N/A	#N/A	#N/A	#N/A	#N/A	#N/A	#N/A	#N/A	#N/A	#N/A	0.238732	#N/A	#N/A	#N/A	1.1343	2.8469	1.74528	0.741368	#N/A	#N/A	#N/A	#N/A	19	ENSG00000152409	JMY	protein_coding	junction mediating and regulatory protein, p53 cofactor [Source:HGNC Symbol;Acc:HGNC:28916]
H2AZ1-DT	#N/A	1.28866	0.977819	#N/A	#N/A	1.53832	1.28933	#N/A	1.98281	#N/A	1.90492	#N/A	#N/A	0.536949	#N/A	#N/A	#N/A	#N/A	#N/A	#N/A	#N/A	#N/A	#N/A	1.77714	#N/A	#N/A	#N/A	1.36308	#N/A	#N/A	#N/A	#N/A	#N/A	#N/A	#N/A	#N/A	0.415816	0.596217	#N/A	0.444281	0.631603	#N/A	#N/A	#N/A	#N/A	#N/A	#N/A	#N/A	#N/A	#N/A	0.821598	#N/A	1.3749	#N/A	#N/A	#N/A	2.10358	1.57953	#N/A	#N/A	#N/A	4.29951	1.63661	19	ENSG00000245322	H2AZ1-DT	lncRNA	H2AZ1 divergent transcript [Source:HGNC Symbol;Acc:HGNC:40271]
SLC22A1	#N/A	1.23079	1.47548	1.66941	#N/A	1.17121	1.10069	1.14278	3.53453	#N/A	1.37615	#N/A	#N/A	1.02186	#N/A	1.19867	1.15289	1.12465	#N/A	#N/A	#N/A	#N/A	#N/A	1.59801	#N/A	#N/A	1.90896	3.85761	2.37531	#N/A	#N/A	#N/A	#N/A	#N/A	#N/A	#N/A	#N/A	#N/A	#N/A	#N/A	#N/A	#N/A	#N/A	#N/A	#N/A	#N/A	#N/A	#N/A	#N/A	#N/A	#N/A	#N/A	#N/A	#N/A	#N/A	#N/A	1.68024	#N/A	1.2333	#N/A	#N/A	2.47566	#N/A	19	ENSG00000175003	SLC22A1	protein_coding	solute carrier family 22 member 1 [Source:HGNC Symbol;Acc:HGNC:10963]
DNAAF2	#N/A	1.27766	1.09916	1.04283	1.21777	#N/A	#N/A	1.11648	1.20471	#N/A	3.14443	#N/A	1.3836	0.467994	0.888698	0.722948	1.03845	#N/A	#N/A	#N/A	#N/A	#N/A	#N/A	#N/A	#N/A	#N/A	#N/A	#N/A	1.27418	#N/A	#N/A	#N/A	#N/A	#N/A	#N/A	#N/A	0.392307	#N/A	#N/A	#N/A	#N/A	#N/A	#N/A	#N/A	#N/A	#N/A	#N/A	#N/A	#N/A	#N/A	#N/A	1.17159	#N/A	#N/A	#N/A	1.31943	2.46411	1.81653	#N/A	1.45896	#N/A	#N/A	#N/A	19	ENSG00000165506	DNAAF2	protein_coding	dynein axonemal assembly factor 2 [Source:HGNC Symbol;Acc:HGNC:20188]
RPS6KA5	#N/A	#N/A	1.19162	#N/A	1.41841	2.69512	1.50665	0.99213	1.87968	#N/A	1.21133	#N/A	0.568064	0.655782	0.530181	#N/A	0.86885	0.521855	#N/A	0.999576	#N/A	#N/A	#N/A	0.76833	#N/A	#N/A	#N/A	#N/A	#N/A	#N/A	#N/A	#N/A	#N/A	#N/A	#N/A	#N/A	#N/A	#N/A	#N/A	#N/A	#N/A	#N/A	#N/A	#N/A	#N/A	#N/A	0.157184	#N/A	#N/A	#N/A	#N/A	#N/A	#N/A	0.549408	#N/A	#N/A	3.62436	1.54692	#N/A	0.856199	#N/A	#N/A	#N/A	19	ENSG00000100784	RPS6KA5	protein_coding	ribosomal protein S6 kinase A5 [Source:HGNC Symbol;Acc:HGNC:10434]
WAPL-DT	#N/A	#N/A	4.05042	1.72179	1.88795	2.9679	2.39561	4.65623	2.56996	1.56614	1.30251	#N/A	1.661	#N/A	#N/A	#N/A	#N/A	#N/A	#N/A	1.01195	#N/A	#N/A	#N/A	#N/A	#N/A	#N/A	#N/A	#N/A	#N/A	#N/A	#N/A	#N/A	#N/A	#N/A	#N/A	#N/A	1.12288	#N/A	#N/A	#N/A	#N/A	#N/A	#N/A	#N/A	#N/A	#N/A	#N/A	#N/A	#N/A	#N/A	#N/A	0.880458	#N/A	1.44029	2.53477	#N/A	0.939036	2.77454	2.11812	#N/A	3.07488	#N/A	#N/A	19	ENSG00000227896	WAPL-DT	lncRNA	WAPL divergent transcript [Source:HGNC Symbol;Acc:HGNC:55805]
RAD50	#N/A	#N/A	0.925146	0.687078	1.07778	1.55632	1.38178	1.20448	2.76993	#N/A	1.31305	#N/A	0.495012	#N/A	#N/A	#N/A	#N/A	#N/A	#N/A	#N/A	#N/A	#N/A	#N/A	1.11696	#N/A	#N/A	0.846307	0.803266	#N/A	#N/A	#N/A	#N/A	#N/A	#N/A	#N/A	#N/A	#N/A	#N/A	#N/A	#N/A	#N/A	#N/A	#N/A	#N/A	#N/A	#N/A	#N/A	#N/A	#N/A	#N/A	#N/A	0.340318	#N/A	#N/A	#N/A	0.758001	1.98915	1.26535	#N/A	1.05897	#N/A	0.489057	0.628816	19	ENSG00000113522	RAD50	protein_coding	RAD50 double strand break repair protein [Source:HGNC Symbol;Acc:HGNC:9816]
SPHK2	#N/A	#N/A	1.41046	1.15671	1.26377	1.89123	2.05167	1.62812	1.14603	#N/A	1.83145	#N/A	1.11748	0.570964	0.605091	#N/A	#N/A	0.708341	#N/A	#N/A	#N/A	#N/A	#N/A	#N/A	#N/A	#N/A	1.01168	#N/A	1.19024	#N/A	#N/A	#N/A	#N/A	#N/A	#N/A	#N/A	#N/A	#N/A	#N/A	#N/A	#N/A	#N/A	#N/A	#N/A	#N/A	#N/A	#N/A	#N/A	#N/A	#N/A	#N/A	0.335331	#N/A	#N/A	1.48775	1.03437	#N/A	#N/A	0.842062	#N/A	#N/A	0.952506	#N/A	19	ENSG00000063176	SPHK2	protein_coding	sphingosine kinase 2 [Source:HGNC Symbol;Acc:HGNC:18859]
DNAJC12	#N/A	#N/A	3.55594	1.04599	1.6629	2.32203	1.72911	4.03537	1.46118	#N/A	#N/A	#N/A	#N/A	2.3936	1.61975	1.92086	#N/A	#N/A	1.76517	#N/A	#N/A	#N/A	#N/A	#N/A	1.5217	#N/A	3.89071	2.40428	1.34276	#N/A	#N/A	#N/A	#N/A	#N/A	#N/A	#N/A	#N/A	#N/A	#N/A	#N/A	#N/A	#N/A	#N/A	#N/A	#N/A	#N/A	#N/A	#N/A	#N/A	#N/A	#N/A	#N/A	1.19848	#N/A	#N/A	#N/A	#N/A	1.63136	#N/A	#N/A	#N/A	2.2078	1.28574	19	ENSG00000108176	DNAJC12	protein_coding	DnaJ heat shock protein family (Hsp40) member C12 [Source:HGNC Symbol;Acc:HGNC:28908]
ACY1	#N/A	#N/A	1.96155	1.29477	#N/A	1.42422	1.92499	2.86406	3.11864	#N/A	2.03504	#N/A	3.33259	#N/A	#N/A	#N/A	#N/A	#N/A	#N/A	1.3472	#N/A	#N/A	#N/A	#N/A	2.61963	#N/A	#N/A	#N/A	#N/A	#N/A	#N/A	#N/A	#N/A	#N/A	#N/A	#N/A	0.344511	#N/A	#N/A	#N/A	#N/A	#N/A	#N/A	#N/A	#N/A	#N/A	#N/A	#N/A	#N/A	#N/A	#N/A	1.68847	2.53546	#N/A	1.84013	2.93353	1.42606	3.26935	1.57848	#N/A	#N/A	1.29663	#N/A	19	ENSG00000243989	ACY1	protein_coding	aminoacylase 1 [Source:HGNC Symbol;Acc:HGNC:177]
SLC14A2	#N/A	#N/A	3.0146	1.73096	1.74307	3.60906	1.41836	2.31702	1.68672	#N/A	1.91159	#N/A	#N/A	1.31056	1.54277	#N/A	#N/A	2.76072	1.374	#N/A	#N/A	1.31721	#N/A	#N/A	#N/A	#N/A	2.09203	#N/A	#N/A	#N/A	#N/A	#N/A	#N/A	#N/A	#N/A	#N/A	#N/A	#N/A	#N/A	#N/A	#N/A	#N/A	#N/A	#N/A	#N/A	#N/A	#N/A	#N/A	#N/A	#N/A	#N/A	2.45389	1.28627	#N/A	3.22967	#N/A	1.20512	3.58925	#N/A	#N/A	#N/A	#N/A	#N/A	19	ENSG00000132874	SLC14A2	protein_coding	solute carrier family 14 member 2 [Source:HGNC Symbol;Acc:HGNC:10919]
AMPD3	#N/A	#N/A	2.84106	1.27286	1.38036	4.76624	#N/A	2.47384	#N/A	#N/A	0.956147	#N/A	1.05989	#N/A	1.08928	#N/A	1.98356	2.27075	#N/A	#N/A	#N/A	#N/A	#N/A	1.12801	#N/A	#N/A	#N/A	#N/A	#N/A	#N/A	#N/A	#N/A	#N/A	#N/A	#N/A	#N/A	#N/A	#N/A	#N/A	#N/A	#N/A	#N/A	#N/A	#N/A	#N/A	#N/A	#N/A	#N/A	#N/A	#N/A	#N/A	3.29002	2.28857	1.36611	2.93361	2.1748	2.43567	2.11253	#N/A	1.88658	#N/A	#N/A	#N/A	19	ENSG00000133805	AMPD3	protein_coding	adenosine monophosphate deaminase 3 [Source:HGNC Symbol;Acc:HGNC:470]
TAGAP-AS1	#N/A	#N/A	3.4195	1.6263	3.63683	2.93624	2.099	1.25542	1.71425	#N/A	1.56623	#N/A	0.566898	0.715898	0.978174	#N/A	#N/A	1.17119	#N/A	#N/A	2.86099	#N/A	#N/A	0.904922	#N/A	#N/A	#N/A	#N/A	#N/A	#N/A	#N/A	#N/A	#N/A	#N/A	#N/A	#N/A	#N/A	#N/A	#N/A	#N/A	#N/A	#N/A	#N/A	#N/A	#N/A	#N/A	#N/A	#N/A	#N/A	#N/A	#N/A	0.676961	#N/A	#N/A	1.06705	0.762356	#N/A	0.939646	1.89938	#N/A	#N/A	#N/A	#N/A	19	ENSG00000271913	TAGAP-AS1	lncRNA	TAGAP antisense RNA 1 [Source:HGNC Symbol;Acc:HGNC:55239]
DENND5B-AS1	#N/A	#N/A	1.71496	1.97291	3.09459	1.53482	#N/A	2.77142	#N/A	#N/A	1.09633	#N/A	#N/A	0.760995	#N/A	#N/A	1.51146	#N/A	#N/A	#N/A	#N/A	1.63549	#N/A	#N/A	#N/A	#N/A	1.63944	#N/A	2.36875	#N/A	#N/A	#N/A	#N/A	#N/A	#N/A	#N/A	#N/A	#N/A	#N/A	0.542304	0.79185	#N/A	#N/A	#N/A	#N/A	#N/A	#N/A	#N/A	#N/A	#N/A	0.660088	1.20923	#N/A	#N/A	#N/A	1.84468	0.793965	#N/A	#N/A	#N/A	#N/A	2.29277	1.2374	19	ENSG00000255867	DENND5B-AS1	lncRNA	DENND5B antisense RNA 1 [Source:HGNC Symbol;Acc:HGNC:42517]
CBR4	#N/A	#N/A	1.14796	0.644585	1.29993	1.86649	0.818397	0.474805	2.06816	#N/A	2.34753	#N/A	0.383721	#N/A	#N/A	#N/A	#N/A	#N/A	#N/A	#N/A	#N/A	#N/A	#N/A	0.614601	#N/A	#N/A	0.887206	1.16141	1.44197	#N/A	#N/A	#N/A	#N/A	#N/A	#N/A	#N/A	#N/A	#N/A	#N/A	#N/A	#N/A	#N/A	#N/A	#N/A	#N/A	#N/A	#N/A	#N/A	#N/A	#N/A	#N/A	#N/A	#N/A	#N/A	#N/A	0.678323	2.4594	0.906964	0.701843	#N/A	#N/A	1.18016	1.09375	19	ENSG00000145439	CBR4	protein_coding	carbonyl reductase 4 [Source:HGNC Symbol;Acc:HGNC:25891]
ECM2	#N/A	#N/A	2.24763	1.1184	1.94706	2.01981	1.16024	1.14913	1.66373	#N/A	1.73362	#N/A	#N/A	#N/A	#N/A	#N/A	#N/A	#N/A	#N/A	#N/A	#N/A	#N/A	#N/A	#N/A	#N/A	#N/A	0.774326	0.985715	1.16233	#N/A	#N/A	#N/A	#N/A	#N/A	#N/A	#N/A	0.734735	0.212997	0.236253	0.429306	0.365616	#N/A	#N/A	#N/A	#N/A	#N/A	#N/A	#N/A	#N/A	#N/A	0.323368	#N/A	#N/A	#N/A	#N/A	#N/A	#N/A	#N/A	#N/A	#N/A	#N/A	1.82444	2.09212	19	ENSG00000106823	ECM2	protein_coding	extracellular matrix protein 2 [Source:HGNC Symbol;Acc:HGNC:3154]
#277715	#N/A	#N/A	2.25988	1.38253	1.49875	#N/A	#N/A	2.72396	1.70405	#N/A	0.970838	#N/A	2.23241	0.892951	1.22544	1.14455	#N/A	#N/A	#N/A	#N/A	#N/A	#N/A	#N/A	0.976744	#N/A	#N/A	2.04111	#N/A	#N/A	#N/A	#N/A	#N/A	#N/A	#N/A	0.470154	#N/A	#N/A	#N/A	#N/A	#N/A	0.341029	#N/A	#N/A	#N/A	#N/A	#N/A	#N/A	#N/A	#N/A	#N/A	#N/A	3.88281	1.69296	#N/A	2.04449	1.60122	#N/A	1.82085	#N/A	#N/A	#N/A	#N/A	#N/A	19	ENSG00000277715		lncRNA	novel transcript, antisense to CKAP4
#272688	#N/A	#N/A	3.28814	1.39603	1.73844	2.55262	1.85554	2.56873	#N/A	#N/A	0.963082	#N/A	2.46729	1.42942	1.63025	1.0503	#N/A	#N/A	1.77115	0.858407	#N/A	#N/A	#N/A	1.00645	#N/A	#N/A	#N/A	#N/A	#N/A	#N/A	1.37362	#N/A	#N/A	1.70408	#N/A	#N/A	0.5592	#N/A	#N/A	#N/A	#N/A	#N/A	#N/A	#N/A	#N/A	#N/A	#N/A	#N/A	#N/A	#N/A	#N/A	1.50782	#N/A	#N/A	2.11115	#N/A	#N/A	#N/A	#N/A	#N/A	#N/A	#N/A	#N/A	19	ENSG00000272688		lncRNA	novel transcript
AASDHPPT	#N/A	#N/A	2.16289	1.1947	1.48253	1.84667	1.30769	1.34301	2.76683	#N/A	1.40355	#N/A	0.766048	#N/A	#N/A	#N/A	#N/A	#N/A	#N/A	3.58451	#N/A	#N/A	#N/A	#N/A	#N/A	#N/A	1.03405	#N/A	1.04561	#N/A	#N/A	#N/A	#N/A	#N/A	#N/A	#N/A	0.348121	#N/A	0.647795	#N/A	#N/A	#N/A	#N/A	#N/A	#N/A	#N/A	#N/A	#N/A	#N/A	#N/A	#N/A	1.28465	#N/A	#N/A	#N/A	1.22736	2.14695	2.99103	1.69604	#N/A	#N/A	#N/A	#N/A	19	ENSG00000149313	AASDHPPT	protein_coding	aminoadipate-semialdehyde dehydrogenase-phosphopantetheinyl transferase [Source:HGNC Symbol;Acc:HGNC:14235]
RHBDD1	#N/A	#N/A	0.424887	#N/A	0.695234	#N/A	0.852816	0.712678	1.21731	#N/A	#N/A	#N/A	0.601918	0.249213	0.600595	0.421378	#N/A	#N/A	#N/A	1.18668	#N/A	#N/A	#N/A	0.980697	#N/A	#N/A	#N/A	#N/A	#N/A	#N/A	0.279621	#N/A	#N/A	#N/A	#N/A	#N/A	#N/A	#N/A	#N/A	#N/A	#N/A	#N/A	#N/A	#N/A	#N/A	#N/A	#N/A	#N/A	#N/A	#N/A	#N/A	0.296762	0.56421	#N/A	0.719794	0.760771	1.78258	0.69411	0.762433	#N/A	#N/A	#N/A	#N/A	19	ENSG00000144468	RHBDD1	protein_coding	rhomboid domain containing 1 [Source:HGNC Symbol;Acc:HGNC:23081]
ALG2	#N/A	#N/A	1.50657	#N/A	1.09989	#N/A	2.19198	1.49255	1.29449	#N/A	1.32911	#N/A	1.45096	0.667803	#N/A	#N/A	1.06088	#N/A	#N/A	1.96102	#N/A	1.22396	#N/A	#N/A	#N/A	#N/A	#N/A	#N/A	#N/A	#N/A	0.683969	#N/A	#N/A	#N/A	#N/A	#N/A	0.427311	#N/A	#N/A	#N/A	0.257369	#N/A	#N/A	#N/A	#N/A	#N/A	#N/A	#N/A	#N/A	#N/A	#N/A	1.36253	1.29739	1.29289	#N/A	1.33955	1.88401	#N/A	#N/A	#N/A	#N/A	#N/A	#N/A	19	ENSG00000119523	ALG2	protein_coding	ALG2 alpha-1,3/1,6-mannosyltransferase [Source:HGNC Symbol;Acc:HGNC:23159]
GLA	#N/A	#N/A	1.31359	#N/A	2.75401	1.07499	#N/A	1.5745	#N/A	#N/A	2.35698	#N/A	1.47614	0.807485	1.32017	#N/A	#N/A	1.06801	1.74753	#N/A	1.37374	#N/A	#N/A	#N/A	#N/A	#N/A	1.2539	#N/A	#N/A	#N/A	#N/A	#N/A	#N/A	#N/A	0.436993	#N/A	#N/A	#N/A	#N/A	#N/A	#N/A	#N/A	#N/A	#N/A	#N/A	#N/A	#N/A	#N/A	1.15582	#N/A	#N/A	1.03539	1.15959	#N/A	#N/A	#N/A	1.71655	2.28666	#N/A	#N/A	#N/A	1.49388	#N/A	19	ENSG00000102393	GLA	protein_coding	galactosidase alpha [Source:HGNC Symbol;Acc:HGNC:4296]
CCDC39-AS1	#N/A	#N/A	2.76042	1.67982	#N/A	1.41062	#N/A	3.18858	1.01824	#N/A	#N/A	#N/A	#N/A	2.69994	#N/A	2.17093	1.38031	#N/A	#N/A	#N/A	#N/A	0.858727	#N/A	#N/A	#N/A	#N/A	2.2379	#N/A	1.13281	#N/A	1.84552	#N/A	2.06273	#N/A	#N/A	#N/A	#N/A	#N/A	#N/A	#N/A	#N/A	#N/A	#N/A	#N/A	#N/A	#N/A	#N/A	#N/A	#N/A	#N/A	#N/A	6.21261	2.26619	1.12447	1.14927	#N/A	#N/A	1.1282	1.01825	#N/A	#N/A	#N/A	#N/A	19	ENSG00000243187	CCDC39-AS1	lncRNA	CCDC39 antisense RNA 1 [Source:HGNC Symbol;Acc:HGNC:41089]
RFNG	#N/A	#N/A	2.99091	0.82213	2.99679	5.11884	2.96279	1.39077	3.11445	#N/A	1.68607	#N/A	0.799588	#N/A	#N/A	#N/A	#N/A	#N/A	#N/A	1.07808	#N/A	#N/A	#N/A	1.16481	#N/A	#N/A	0.856748	#N/A	#N/A	#N/A	#N/A	#N/A	#N/A	#N/A	#N/A	#N/A	0.575377	#N/A	#N/A	#N/A	#N/A	#N/A	#N/A	#N/A	#N/A	#N/A	#N/A	#N/A	#N/A	#N/A	#N/A	0.507349	0.557327	#N/A	#N/A	1.7773	1.26975	2.44901	#N/A	#N/A	#N/A	0.91628	#N/A	19	ENSG00000169733	RFNG	protein_coding	RFNG O-fucosylpeptide 3-beta-N-acetylglucosaminyltransferase [Source:HGNC Symbol;Acc:HGNC:9974]
C2CD6	#N/A	#N/A	3.49519	2.32272	2.09124	2.70901	2.35807	1.793	3.31785	#N/A	3.77552	#N/A	1.91207	#N/A	#N/A	#N/A	#N/A	#N/A	#N/A	#N/A	#N/A	#N/A	#N/A	#N/A	#N/A	#N/A	3.41064	1.8623	2.37863	#N/A	#N/A	#N/A	#N/A	#N/A	#N/A	#N/A	#N/A	#N/A	#N/A	#N/A	#N/A	#N/A	#N/A	#N/A	#N/A	#N/A	#N/A	#N/A	#N/A	#N/A	#N/A	1.45336	1.20593	#N/A	1.18971	#N/A	1.73974	2.90657	#N/A	#N/A	#N/A	1.58121	2.03701	19	ENSG00000155754	C2CD6	protein_coding	C2 calcium dependent domain containing 6 [Source:HGNC Symbol;Acc:HGNC:14438]
SPINK13	#N/A	#N/A	2.7429	3.18491	1.97649	1.55573	#N/A	3.21581	#N/A	#N/A	#N/A	#N/A	1.70152	1.75632	1.1566	#N/A	#N/A	2.56783	#N/A	#N/A	#N/A	#N/A	#N/A	#N/A	#N/A	#N/A	1.61801	1.30093	1.38878	#N/A	1.78892	#N/A	#N/A	#N/A	#N/A	#N/A	#N/A	#N/A	#N/A	#N/A	#N/A	#N/A	#N/A	#N/A	#N/A	#N/A	#N/A	#N/A	#N/A	#N/A	#N/A	1.83344	3.72824	1.2367	#N/A	0.915673	#N/A	1.09085	#N/A	#N/A	#N/A	1.16189	#N/A	19	ENSG00000214510	SPINK13	protein_coding	serine peptidase inhibitor Kazal type 13 [Source:HGNC Symbol;Acc:HGNC:27200]
FAM221B	#N/A	#N/A	2.63472	1.21312	1.73952	1.35473	1.01343	3.11992	#N/A	#N/A	#N/A	#N/A	1.72859	1.53528	1.34752	2.27314	1.32075	#N/A	#N/A	#N/A	#N/A	#N/A	#N/A	#N/A	#N/A	#N/A	2.42624	#N/A	#N/A	#N/A	1.75755	#N/A	#N/A	#N/A	#N/A	#N/A	#N/A	#N/A	#N/A	#N/A	#N/A	#N/A	#N/A	#N/A	#N/A	#N/A	#N/A	#N/A	#N/A	#N/A	#N/A	2.04112	1.10051	1.14047	1.1277	0.884287	#N/A	#N/A	#N/A	#N/A	#N/A	0.982175	#N/A	19	ENSG00000204930	FAM221B	protein_coding	family with sequence similarity 221 member B [Source:HGNC Symbol;Acc:HGNC:30762]
EIF2S3	#N/A	#N/A	1.15471	0.399477	0.913767	1.01115	1.12689	0.552543	2.98936	#N/A	3.36422	#N/A	0.496921	#N/A	#N/A	#N/A	#N/A	#N/A	#N/A	1.58801	#N/A	0.719839	#N/A	0.857535	#N/A	#N/A	#N/A	#N/A	#N/A	#N/A	#N/A	#N/A	#N/A	#N/A	#N/A	#N/A	0.511878	#N/A	#N/A	#N/A	#N/A	#N/A	#N/A	#N/A	#N/A	#N/A	0.123407	#N/A	#N/A	#N/A	#N/A	0.16514	#N/A	#N/A	#N/A	0.773736	1.62593	1.71394	#N/A	1.62251	#N/A	#N/A	#N/A	19	ENSG00000130741	EIF2S3	protein_coding	eukaryotic translation initiation factor 2 subunit gamma [Source:HGNC Symbol;Acc:HGNC:3267]
#235100	#N/A	#N/A	2.98929	#N/A	#N/A	2.0454	3.80991	1.35537	2.53295	#N/A	1.51898	#N/A	1.30612	0.571597	1.20105	0.645472	#N/A	#N/A	#N/A	#N/A	2.58204	2.00055	#N/A	#N/A	#N/A	#N/A	1.30707	#N/A	#N/A	#N/A	#N/A	#N/A	#N/A	2.11881	#N/A	#N/A	#N/A	#N/A	#N/A	#N/A	#N/A	#N/A	#N/A	#N/A	#N/A	#N/A	#N/A	#N/A	#N/A	#N/A	#N/A	0.848999	1.00349	1.7291	2.39703	1.14511	#N/A	#N/A	#N/A	#N/A	#N/A	#N/A	#N/A	19	ENSG00000235100		lncRNA	novel transcript
SCT#070031	#N/A	#N/A	2.12875	1.49826	0.88075	0.643206	#N/A	1.42097	#N/A	#N/A	#N/A	#N/A	1.15144	#N/A	1.37745	1.29006	0.648212	1.00993	#N/A	#N/A	#N/A	#N/A	1.07919	#N/A	#N/A	#N/A	1.45169	0.699957	0.761404	#N/A	4.6137	#N/A	0.89454	#N/A	#N/A	#N/A	#N/A	#N/A	#N/A	#N/A	#N/A	#N/A	#N/A	#N/A	#N/A	#N/A	#N/A	#N/A	#N/A	#N/A	#N/A	4.50813	2.08694	#N/A	0.558317	#N/A	#N/A	#N/A	#N/A	#N/A	#N/A	#N/A	#N/A	19	ENSG00000070031	SCT	protein_coding	secretin [Source:HGNC Symbol;Acc:HGNC:10607]
GSTM2	#N/A	#N/A	2.11641	1.55024	1.80319	1.28208	4.79371	1.47768	2.11229	#N/A	2.44521	#N/A	0.707964	#N/A	#N/A	#N/A	#N/A	#N/A	#N/A	#N/A	#N/A	#N/A	#N/A	#N/A	#N/A	#N/A	1.05873	1.56581	1.16672	#N/A	#N/A	#N/A	#N/A	#N/A	0.319676	#N/A	#N/A	0.308668	#N/A	0.341113	0.35869	#N/A	#N/A	#N/A	#N/A	#N/A	#N/A	#N/A	#N/A	#N/A	0.442547	#N/A	#N/A	#N/A	#N/A	#N/A	1.8785	#N/A	#N/A	#N/A	#N/A	1.46757	#N/A	19	ENSG00000213366	GSTM2	protein_coding	glutathione S-transferase mu 2 [Source:HGNC Symbol;Acc:HGNC:4634]
CAMTA1-DT	#N/A	#N/A	1.40045	2.09325	#N/A	#N/A	1.44076	2.41397	1.34704	#N/A	0.77433	#N/A	1.93753	1.84248	1.49479	1.47175	#N/A	3.01322	#N/A	#N/A	#N/A	#N/A	#N/A	0.784261	#N/A	#N/A	#N/A	1.56836	#N/A	#N/A	1.06848	#N/A	#N/A	#N/A	#N/A	#N/A	#N/A	#N/A	#N/A	#N/A	#N/A	#N/A	#N/A	#N/A	#N/A	#N/A	#N/A	#N/A	#N/A	#N/A	#N/A	1.24471	1.92754	1.61727	#N/A	1.12938	#N/A	1.49594	#N/A	#N/A	#N/A	#N/A	#N/A	19	ENSG00000237436	CAMTA1-DT	lncRNA	CAMTA1 divergent transcript [Source:HGNC Symbol;Acc:HGNC:53020]
DGKG	#N/A	#N/A	2.53842	1.07879	4.19876	3.13613	0.800488	1.37488	1.38397	#N/A	#N/A	#N/A	#N/A	3.34962	2.43155	2.58251	#N/A	2.96197	1.88662	3.43916	4.17575	#N/A	#N/A	1.33981	#N/A	#N/A	#N/A	#N/A	#N/A	#N/A	#N/A	#N/A	#N/A	#N/A	#N/A	#N/A	#N/A	#N/A	#N/A	#N/A	#N/A	#N/A	#N/A	#N/A	#N/A	#N/A	#N/A	#N/A	#N/A	#N/A	#N/A	1.22267	#N/A	#N/A	1.16061	#N/A	#N/A	#N/A	#N/A	#N/A	#N/A	2.39913	1.00081	19	ENSG00000058866	DGKG	protein_coding	diacylglycerol kinase gamma [Source:HGNC Symbol;Acc:HGNC:2853]
#286319	#N/A	#N/A	0.582401	#N/A	0.897799	#N/A	#N/A	1.15864	#N/A	#N/A	#N/A	#N/A	0.826349	0.51918	0.636649	0.681344	0.992825	#N/A	#N/A	1.21313	#N/A	#N/A	#N/A	#N/A	#N/A	#N/A	0.870674	#N/A	1.59187	#N/A	0.862564	2.61828	#N/A	#N/A	#N/A	#N/A	#N/A	#N/A	#N/A	#N/A	#N/A	#N/A	#N/A	#N/A	#N/A	#N/A	#N/A	#N/A	#N/A	#N/A	#N/A	0.576882	#N/A	#N/A	1.4616	#N/A	2.14218	1.30485	#N/A	1.44328	#N/A	4.17863	#N/A	19	ENSG00000286319		lncRNA	novel transcript, antisense to MPP5
RPP25L	#N/A	#N/A	3.50924	1.64411	0.913277	0.716626	#N/A	1.63703	#N/A	#N/A	#N/A	#N/A	1.34837	5.50932	2.73707	2.63221	0.724142	1.17477	#N/A	#N/A	#N/A	#N/A	#N/A	#N/A	#N/A	#N/A	#N/A	0.680778	#N/A	#N/A	2.71508	#N/A	0.821314	#N/A	0.685622	#N/A	1.47902	0.837884	#N/A	#N/A	#N/A	#N/A	#N/A	#N/A	#N/A	#N/A	#N/A	#N/A	#N/A	#N/A	#N/A	3.18433	#N/A	0.640752	#N/A	#N/A	#N/A	#N/A	#N/A	#N/A	#N/A	#N/A	#N/A	19	ENSG00000164967	RPP25L	protein_coding	ribonuclease P/MRP subunit p25 like [Source:HGNC Symbol;Acc:HGNC:19909]
ECH1#104823	#N/A	#N/A	0.179682	#N/A	#N/A	0.141075	#N/A	0.179968	#N/A	#N/A	#N/A	#N/A	0.192891	0.213215	0.189593	0.130491	0.148219	0.174787	0.135428	#N/A	#N/A	#N/A	#N/A	#N/A	#N/A	#N/A	0.181187	0.15986	0.16471	#N/A	0.299871	#N/A	#N/A	#N/A	#N/A	#N/A	#N/A	#N/A	#N/A	#N/A	#N/A	#N/A	#N/A	#N/A	#N/A	#N/A	#N/A	#N/A	#N/A	#N/A	#N/A	0.196068	0.188054	0.146516	#N/A	#N/A	#N/A	#N/A	#N/A	#N/A	#N/A	0.1392	0.169062	19	ENSG00000104823	ECH1	protein_coding	enoyl-CoA hydratase 1 [Source:HGNC Symbol;Acc:HGNC:3149]
CFAP61-AS1	#N/A	#N/A	2.22215	2.46251	1.23648	0.965639	#N/A	2.53283	0.908148	#N/A	#N/A	#N/A	2.27687	3.25052	3.70424	1.80469	#N/A	1.77916	#N/A	#N/A	#N/A	#N/A	1.68198	#N/A	#N/A	#N/A	#N/A	#N/A	#N/A	#N/A	1.36424	#N/A	1.51727	#N/A	#N/A	#N/A	1.04519	#N/A	#N/A	#N/A	#N/A	#N/A	#N/A	#N/A	#N/A	#N/A	#N/A	#N/A	#N/A	#N/A	#N/A	3.22355	#N/A	#N/A	0.827132	0.748786	#N/A	0.867386	#N/A	#N/A	#N/A	#N/A	#N/A	19	ENSG00000243810	CFAP61-AS1	lncRNA	CFAP61 antisense RNA 1 [Source:HGNC Symbol;Acc:HGNC:40731]
YARS2	#N/A	#N/A	0.586556	0.587368	#N/A	#N/A	0.789251	0.96274	1.09485	#N/A	1.72278	#N/A	0.664472	#N/A	#N/A	0.474645	#N/A	#N/A	#N/A	#N/A	#N/A	#N/A	#N/A	0.879854	0.845343	#N/A	#N/A	0.625219	0.783796	#N/A	0.311779	#N/A	#N/A	#N/A	#N/A	#N/A	#N/A	#N/A	#N/A	#N/A	#N/A	#N/A	#N/A	#N/A	#N/A	#N/A	#N/A	#N/A	#N/A	#N/A	#N/A	0.376358	#N/A	0.687577	#N/A	0.796006	3.03198	1.28471	1.98869	#N/A	#N/A	#N/A	#N/A	19	ENSG00000139131	YARS2	protein_coding	tyrosyl-tRNA synthetase 2 [Source:HGNC Symbol;Acc:HGNC:24249]
C2orf49-DT	#N/A	#N/A	1.46426	0.882628	#N/A	1.22125	2.97185	1.44599	1.87475	#N/A	#N/A	#N/A	#N/A	1.60813	2.07179	1.30025	#N/A	1.04325	2.59952	1.27409	#N/A	#N/A	#N/A	1.79592	#N/A	#N/A	1.37289	#N/A	1.86174	#N/A	#N/A	#N/A	#N/A	#N/A	#N/A	#N/A	0.439128	#N/A	#N/A	#N/A	#N/A	#N/A	#N/A	#N/A	#N/A	#N/A	#N/A	#N/A	#N/A	#N/A	#N/A	0.478896	#N/A	#N/A	#N/A	#N/A	1.21399	3.40807	#N/A	#N/A	#N/A	#N/A	#N/A	19	ENSG00000272994	C2orf49-DT	lncRNA	C2orf49 divergent transcript [Source:HGNC Symbol;Acc:HGNC:55178]
DDX20	#N/A	#N/A	0.733248	#N/A	#N/A	#N/A	2.8271	0.95674	1.95574	0.53096	2.10243	2.80494	0.954513	0.352085	0.974819	#N/A	0.816585	0.774758	#N/A	#N/A	#N/A	#N/A	#N/A	1.62802	#N/A	#N/A	#N/A	#N/A	#N/A	#N/A	#N/A	#N/A	#N/A	#N/A	#N/A	#N/A	0.575932	#N/A	#N/A	#N/A	#N/A	#N/A	#N/A	#N/A	#N/A	#N/A	#N/A	#N/A	#N/A	#N/A	#N/A	0.860253	#N/A	#N/A	#N/A	1.14828	2.94589	2.60031	#N/A	1.73929	#N/A	#N/A	#N/A	19	ENSG00000064703	DDX20	protein_coding	DEAD-box helicase 20 [Source:HGNC Symbol;Acc:HGNC:2743]
ETFBKMT	#N/A	#N/A	1.57224	1.4909	1.28894	#N/A	#N/A	1.24357	1.73508	#N/A	1.73115	#N/A	1.14556	0.349145	0.797609	#N/A	#N/A	#N/A	#N/A	#N/A	#N/A	#N/A	#N/A	1.3485	#N/A	#N/A	1.85883	2.36307	2.03175	#N/A	0.402351	#N/A	#N/A	#N/A	#N/A	#N/A	#N/A	#N/A	#N/A	#N/A	#N/A	#N/A	#N/A	#N/A	#N/A	#N/A	#N/A	#N/A	#N/A	#N/A	#N/A	0.82141	#N/A	#N/A	#N/A	1.59179	2.99416	1.50566	#N/A	#N/A	#N/A	1.41498	#N/A	19	ENSG00000139160	ETFBKMT	protein_coding	electron transfer flavoprotein subunit beta lysine methyltransferase [Source:HGNC Symbol;Acc:HGNC:28739]
MAMDC4	#N/A	#N/A	1.36448	#N/A	#N/A	#N/A	1.80795	1.33366	1.3268	#N/A	#N/A	#N/A	1.23353	2.21975	1.51205	1.85893	1.40231	2.98462	#N/A	1.42309	#N/A	1.61292	1.21079	#N/A	1.35397	#N/A	#N/A	#N/A	#N/A	#N/A	#N/A	1.67571	#N/A	#N/A	#N/A	#N/A	#N/A	#N/A	#N/A	#N/A	#N/A	#N/A	#N/A	#N/A	#N/A	#N/A	#N/A	#N/A	#N/A	#N/A	#N/A	1.49866	#N/A	#N/A	#N/A	2.96163	1.4088	2.10897	#N/A	#N/A	#N/A	#N/A	#N/A	19	ENSG00000177943	MAMDC4	protein_coding	MAM domain containing 4 [Source:HGNC Symbol;Acc:HGNC:24083]
ITCH	#N/A	#N/A	#N/A	#N/A	#N/A	0.364749	0.352518	0.37414	0.607245	#N/A	0.865473	#N/A	0.272682	0.153637	#N/A	#N/A	#N/A	0.29984	#N/A	1.1251	#N/A	#N/A	#N/A	#N/A	#N/A	#N/A	#N/A	#N/A	#N/A	1.18347	#N/A	#N/A	#N/A	#N/A	0.110342	#N/A	#N/A	#N/A	#N/A	#N/A	#N/A	#N/A	#N/A	#N/A	#N/A	#N/A	0.0738502	#N/A	0.738137	#N/A	#N/A	0.225709	#N/A	#N/A	0.561057	0.631579	1.84173	0.614175	#N/A	1.04391	#N/A	#N/A	#N/A	19	ENSG00000078747	ITCH	protein_coding	itchy E3 ubiquitin protein ligase [Source:HGNC Symbol;Acc:HGNC:13890]
#260017	#N/A	#N/A	0.899998	#N/A	1.32227	#N/A	1.31682	2.05782	#N/A	#N/A	#N/A	#N/A	#N/A	1.41974	2.11267	2.22395	1.43534	2.86905	#N/A	#N/A	#N/A	#N/A	#N/A	#N/A	#N/A	#N/A	1.81953	1.57761	1.67678	#N/A	0.992435	#N/A	#N/A	#N/A	#N/A	#N/A	#N/A	#N/A	#N/A	#N/A	#N/A	#N/A	#N/A	#N/A	#N/A	#N/A	#N/A	#N/A	#N/A	#N/A	#N/A	3.16843	1.80266	1.53725	#N/A	1.10559	#N/A	1.38493	1.25403	#N/A	#N/A	#N/A	#N/A	19	ENSG00000260017		lncRNA	novel transcript, antisense to SMG1
#260349	#N/A	#N/A	0.855927	#N/A	#N/A	#N/A	#N/A	1.42637	1.65667	#N/A	1.93269	#N/A	#N/A	1.12527	1.35482	1.00941	1.32422	1.44594	1.44408	1.44476	#N/A	#N/A	#N/A	#N/A	1.38326	#N/A	0.987481	#N/A	3.43742	#N/A	0.774403	#N/A	#N/A	#N/A	#N/A	#N/A	0.71415	#N/A	#N/A	#N/A	#N/A	#N/A	#N/A	#N/A	#N/A	#N/A	#N/A	#N/A	#N/A	#N/A	#N/A	0.995026	#N/A	1.7766	#N/A	1.43257	#N/A	#N/A	#N/A	#N/A	#N/A	#N/A	#N/A	19	ENSG00000260349		lncRNA	novel transcript, antisense to C16orf72
HDHD5-AS1	#N/A	#N/A	1.90991	#N/A	#N/A	2.44338	1.45799	1.30991	#N/A	#N/A	2.427	#N/A	1.01457	0.387892	1.08479	#N/A	1.08164	#N/A	#N/A	#N/A	#N/A	1.70056	#N/A	1.3325	#N/A	#N/A	1.80882	2.1861	1.21461	#N/A	#N/A	#N/A	#N/A	#N/A	#N/A	#N/A	#N/A	#N/A	#N/A	#N/A	#N/A	#N/A	#N/A	#N/A	#N/A	#N/A	#N/A	#N/A	#N/A	0.276901	#N/A	1.10414	#N/A	1.62138	#N/A	#N/A	1.70504	3.78911	#N/A	#N/A	#N/A	#N/A	#N/A	19	ENSG00000185837	HDHD5-AS1	lncRNA	HDHD5 antisense RNA 1 [Source:HGNC Symbol;Acc:HGNC:1842]
#284726	#N/A	#N/A	1.45851	#N/A	#N/A	2.6962	#N/A	1.10157	#N/A	#N/A	1.5485	#N/A	0.892759	#N/A	1.04222	#N/A	#N/A	#N/A	1.87721	#N/A	#N/A	#N/A	0.836842	#N/A	#N/A	#N/A	1.89153	#N/A	1.78424	#N/A	#N/A	#N/A	#N/A	#N/A	0.381473	#N/A	0.525718	0.478977	#N/A	0.512709	0.480039	0.731442	#N/A	#N/A	#N/A	#N/A	#N/A	#N/A	#N/A	#N/A	0.428777	#N/A	#N/A	#N/A	#N/A	1.36576	#N/A	#N/A	#N/A	1.23167	#N/A	#N/A	#N/A	19	ENSG00000284726		lncRNA	novel transcript
BNIP3L	#N/A	#N/A	0.606174	0.554502	#N/A	0.945813	#N/A	1.0851	1.63372	#N/A	1.21846	#N/A	#N/A	#N/A	#N/A	#N/A	#N/A	#N/A	#N/A	#N/A	#N/A	#N/A	#N/A	1.0049	#N/A	#N/A	#N/A	#N/A	#N/A	#N/A	0.358478	#N/A	#N/A	#N/A	0.47558	#N/A	0.471761	0.428963	#N/A	0.381084	0.582384	0.584206	#N/A	0.239565	#N/A	#N/A	#N/A	0.233403	#N/A	#N/A	0.524813	#N/A	#N/A	#N/A	#N/A	#N/A	2.05664	#N/A	#N/A	#N/A	#N/A	#N/A	1.61707	19	ENSG00000104765	BNIP3L	protein_coding	BCL2 interacting protein 3 like [Source:HGNC Symbol;Acc:HGNC:1085]
CCHCR1#204536	#N/A	#N/A	1.242	#N/A	#N/A	1.51811	1.09721	1.00835	1.30524	#N/A	2.00714	#N/A	#N/A	0.946984	0.738908	#N/A	0.96968	#N/A	#N/A	1.51187	1.4872	#N/A	#N/A	1.92013	#N/A	#N/A	1.447	2.28883	#N/A	#N/A	#N/A	#N/A	#N/A	#N/A	#N/A	#N/A	#N/A	#N/A	#N/A	#N/A	#N/A	#N/A	#N/A	#N/A	#N/A	#N/A	#N/A	#N/A	#N/A	#N/A	#N/A	0.684423	#N/A	#N/A	#N/A	0.943539	1.48978	1.02497	#N/A	#N/A	#N/A	#N/A	1.82581	19	ENSG00000204536	CCHCR1	protein_coding	coiled-coil alpha-helical rod protein 1 [Source:HGNC Symbol;Acc:HGNC:13930]
IFT20	#N/A	#N/A	1.24713	0.950212	1.55449	0.808076	2.07574	0.754056	1.88306	#N/A	1.75962	#N/A	#N/A	#N/A	#N/A	#N/A	#N/A	#N/A	#N/A	#N/A	#N/A	#N/A	#N/A	1.11383	#N/A	#N/A	1.00142	0.913175	#N/A	#N/A	#N/A	#N/A	#N/A	#N/A	0.393285	#N/A	0.526411	#N/A	#N/A	#N/A	0.217224	0.526134	#N/A	#N/A	#N/A	#N/A	#N/A	#N/A	#N/A	#N/A	0.304129	#N/A	#N/A	#N/A	#N/A	0.863794	#N/A	#N/A	#N/A	1.25798	#N/A	#N/A	1.22489	19	ENSG00000109083	IFT20	protein_coding	intraflagellar transport 20 [Source:HGNC Symbol;Acc:HGNC:30989]
LEAP2	#N/A	#N/A	0.728746	0.889741	#N/A	1.23681	1.52492	1.09199	1.25611	#N/A	#N/A	#N/A	1.82912	#N/A	1.30132	#N/A	1.38925	#N/A	1.34784	#N/A	1.37116	#N/A	#N/A	1.42107	1.22898	#N/A	#N/A	2.27441	1.62897	#N/A	#N/A	#N/A	#N/A	#N/A	0.360702	#N/A	#N/A	#N/A	#N/A	#N/A	#N/A	#N/A	#N/A	#N/A	#N/A	#N/A	#N/A	#N/A	#N/A	#N/A	#N/A	0.827557	#N/A	#N/A	#N/A	#N/A	1.63567	#N/A	#N/A	1.09808	#N/A	#N/A	#N/A	19	ENSG00000164406	LEAP2	protein_coding	liver enriched antimicrobial peptide 2 [Source:HGNC Symbol;Acc:HGNC:29571]
EEA1	#N/A	#N/A	0.625207	0.523836	0.422807	1.31886	0.566232	0.371734	1.82945	#N/A	1.34841	#N/A	0.509837	#N/A	#N/A	#N/A	#N/A	#N/A	#N/A	#N/A	#N/A	#N/A	#N/A	0.78913	#N/A	#N/A	#N/A	#N/A	#N/A	#N/A	0.185437	#N/A	#N/A	#N/A	#N/A	#N/A	#N/A	#N/A	#N/A	#N/A	#N/A	#N/A	#N/A	#N/A	#N/A	#N/A	#N/A	#N/A	#N/A	#N/A	#N/A	0.591399	#N/A	#N/A	1.01416	0.951798	1.23861	1.70599	0.829145	#N/A	#N/A	0.618977	0.797834	19	ENSG00000102189	EEA1	protein_coding	early endosome antigen 1 [Source:HGNC Symbol;Acc:HGNC:3185]
SHISA4	#N/A	#N/A	0.144662	0.114701	0.0989165	0.0981039	#N/A	0.111914	#N/A	#N/A	#N/A	#N/A	0.105474	0.134038	0.109792	0.0942294	0.0683356	0.10786	#N/A	#N/A	#N/A	#N/A	#N/A	#N/A	#N/A	#N/A	0.104869	0.0955141	0.0962394	#N/A	0.135751	#N/A	0.105372	#N/A	#N/A	#N/A	#N/A	#N/A	#N/A	#N/A	#N/A	#N/A	#N/A	#N/A	#N/A	#N/A	#N/A	#N/A	#N/A	#N/A	#N/A	0.148948	0.118555	#N/A	#N/A	#N/A	#N/A	#N/A	#N/A	#N/A	#N/A	0.104878	#N/A	19	ENSG00000198892	SHISA4	protein_coding	shisa family member 4 [Source:HGNC Symbol;Acc:HGNC:27139]
MTCP1	#N/A	#N/A	0.695149	#N/A	#N/A	0.712258	1.0341	0.892396	0.835888	#N/A	0.875236	#N/A	#N/A	0.49602	0.936506	0.574519	0.709028	#N/A	#N/A	2.54413	#N/A	#N/A	#N/A	#N/A	#N/A	#N/A	0.940069	0.863527	1.15722	#N/A	#N/A	#N/A	#N/A	#N/A	#N/A	#N/A	0.387039	#N/A	#N/A	#N/A	#N/A	#N/A	#N/A	#N/A	#N/A	#N/A	#N/A	#N/A	#N/A	#N/A	#N/A	#N/A	#N/A	0.780925	#N/A	0.871762	1.46442	#N/A	#N/A	1.2639	#N/A	#N/A	#N/A	19	ENSG00000214827	MTCP1	protein_coding	mature T cell proliferation 1 [Source:HGNC Symbol;Acc:HGNC:7423]
SLC25A51	#N/A	#N/A	0.772825	0.582866	0.838195	1.03991	#N/A	0.599588	1.25497	#N/A	1.68623	#N/A	0.86097	0.439319	#N/A	#N/A	#N/A	#N/A	#N/A	1.12859	#N/A	#N/A	#N/A	1.05901	#N/A	#N/A	#N/A	#N/A	#N/A	#N/A	#N/A	#N/A	#N/A	#N/A	#N/A	#N/A	#N/A	#N/A	#N/A	#N/A	#N/A	#N/A	#N/A	#N/A	#N/A	#N/A	#N/A	#N/A	#N/A	#N/A	#N/A	0.798964	#N/A	1.01386	0.75161	2.96395	1.44418	1.83363	0.99438	#N/A	#N/A	0.765392	#N/A	19	ENSG00000122696	SLC25A51	protein_coding	solute carrier family 25 member 51 [Source:HGNC Symbol;Acc:HGNC:23323]
ZNF335	#N/A	#N/A	0.66417	#N/A	0.941989	1.56036	1.61378	0.612601	1.95739	#N/A	1.3849	#N/A	#N/A	#N/A	0.38942	0.690023	#N/A	#N/A	0.971274	#N/A	#N/A	#N/A	#N/A	1.13765	#N/A	#N/A	0.896929	0.986987	#N/A	1.91519	#N/A	#N/A	#N/A	#N/A	0.217484	#N/A	#N/A	#N/A	#N/A	#N/A	0.152416	0.437086	#N/A	#N/A	#N/A	#N/A	#N/A	#N/A	#N/A	#N/A	#N/A	#N/A	#N/A	#N/A	#N/A	1.20681	2.22286	#N/A	#N/A	#N/A	#N/A	#N/A	#N/A	19	ENSG00000198026	ZNF335	protein_coding	zinc finger protein 335 [Source:HGNC Symbol;Acc:HGNC:15807]
TMEM184C	#N/A	#N/A	0.46024	#N/A	0.734418	0.707502	1.24042	0.500041	1.09058	#N/A	1.26876	#N/A	0.702917	0.257228	0.456282	#N/A	#N/A	0.685388	#N/A	1.20189	#N/A	#N/A	#N/A	#N/A	0.982535	#N/A	#N/A	#N/A	#N/A	#N/A	#N/A	#N/A	#N/A	#N/A	#N/A	#N/A	0.280332	#N/A	#N/A	#N/A	#N/A	#N/A	#N/A	#N/A	#N/A	#N/A	#N/A	#N/A	#N/A	#N/A	#N/A	0.490222	#N/A	#N/A	#N/A	0.596218	3.3197	1.51874	#N/A	1.81581	#N/A	#N/A	#N/A	19	ENSG00000164168	TMEM184C	protein_coding	transmembrane protein 184C [Source:HGNC Symbol;Acc:HGNC:25587]
PANK2-AS1	#N/A	#N/A	1.09917	1.60149	#N/A	#N/A	1.28583	1.08059	#N/A	#N/A	1.16378	#N/A	2.22523	0.457012	0.925635	0.990593	1.84912	1.19339	#N/A	#N/A	#N/A	#N/A	#N/A	2.11217	#N/A	#N/A	1.57917	#N/A	#N/A	#N/A	#N/A	#N/A	#N/A	#N/A	#N/A	#N/A	0.633878	#N/A	#N/A	#N/A	#N/A	#N/A	#N/A	#N/A	#N/A	#N/A	#N/A	#N/A	#N/A	#N/A	0.321791	1.48171	0.764747	#N/A	1.43279	#N/A	#N/A	1.18525	#N/A	#N/A	#N/A	#N/A	#N/A	19	ENSG00000229539	PANK2-AS1	lncRNA	PANK2 antisense RNA 1 [Source:HGNC Symbol;Acc:HGNC:40732]
TRHR	#N/A	#N/A	1.95182	3.09327	1.81131	1.44921	1.06378	1.883	#N/A	#N/A	#N/A	#N/A	#N/A	4.32711	2.42	#N/A	#N/A	2.41235	#N/A	#N/A	#N/A	#N/A	#N/A	0.67838	#N/A	#N/A	2.57606	#N/A	1.27976	#N/A	2.65945	#N/A	#N/A	#N/A	#N/A	#N/A	#N/A	#N/A	#N/A	#N/A	#N/A	#N/A	#N/A	#N/A	#N/A	#N/A	#N/A	#N/A	#N/A	#N/A	#N/A	2.83566	1.07173	1.17486	#N/A	0.973784	#N/A	1.02415	#N/A	#N/A	#N/A	1.1154	#N/A	19	ENSG00000174417	TRHR	protein_coding	thyrotropin releasing hormone receptor [Source:HGNC Symbol;Acc:HGNC:12299]
MTARC1	#N/A	#N/A	#N/A	#N/A	#N/A	#N/A	#N/A	0.831859	#N/A	#N/A	2.15783	#N/A	#N/A	1.681	2.04075	1.4648	#N/A	1.3006	#N/A	1.42936	#N/A	1.04827	#N/A	3.73599	#N/A	#N/A	2.80479	2.41387	#N/A	#N/A	#N/A	#N/A	#N/A	#N/A	#N/A	#N/A	#N/A	#N/A	#N/A	#N/A	0.271766	#N/A	#N/A	#N/A	#N/A	#N/A	#N/A	#N/A	#N/A	#N/A	0.737789	0.420381	#N/A	#N/A	#N/A	1.49197	#N/A	0.888151	1.19455	#N/A	#N/A	3.20178	3.69133	19	ENSG00000186205	MTARC1	protein_coding	mitochondrial amidoxime reducing component 1 [Source:HGNC Symbol;Acc:HGNC:26189]
LINC01470	#N/A	#N/A	#N/A	#N/A	3.39792	2.95378	1.32076	1.90041	1.12268	#N/A	#N/A	#N/A	#N/A	#N/A	#N/A	1.82663	1.97604	1.03357	#N/A	0.937259	#N/A	1.38321	#N/A	1.28888	#N/A	#N/A	2.84735	1.48822	1.52428	#N/A	#N/A	#N/A	#N/A	#N/A	#N/A	#N/A	#N/A	#N/A	#N/A	#N/A	#N/A	#N/A	#N/A	#N/A	#N/A	#N/A	#N/A	#N/A	#N/A	#N/A	#N/A	#N/A	#N/A	1.51629	1.41892	1.02168	1.06095	#N/A	#N/A	#N/A	#N/A	2.67759	#N/A	19	ENSG00000249484	LINC01470	lncRNA	long intergenic non-protein coding RNA 1470 [Source:HGNC Symbol;Acc:HGNC:51105]
ARIH2OS	#N/A	#N/A	1.33054	2.13615	#N/A	#N/A	1.32211	1.41648	#N/A	#N/A	1.3009	#N/A	#N/A	1.42113	0.891495	1.91463	#N/A	3.97269	#N/A	#N/A	#N/A	#N/A	#N/A	1.38322	#N/A	#N/A	1.35751	#N/A	1.53542	#N/A	#N/A	#N/A	1.13415	#N/A	#N/A	#N/A	#N/A	#N/A	#N/A	#N/A	#N/A	#N/A	#N/A	#N/A	#N/A	#N/A	#N/A	#N/A	#N/A	#N/A	#N/A	1.34691	#N/A	2.56756	1.3991	2.02056	0.921332	1.47301	#N/A	#N/A	#N/A	#N/A	#N/A	19	ENSG00000221883	ARIH2OS	lncRNA	ARIH2 opposite strand lncRNA [Source:HGNC Symbol;Acc:HGNC:34425]
UPF3B	#N/A	#N/A	0.378583	0.420765	0.575848	0.972109	#N/A	0.511528	0.791086	#N/A	1.48748	#N/A	#N/A	0.611933	1.18859	0.661706	#N/A	0.906996	0.816246	2.07799	#N/A	0.841822	0.484974	1.30761	#N/A	#N/A	#N/A	#N/A	#N/A	#N/A	#N/A	#N/A	#N/A	#N/A	#N/A	#N/A	#N/A	#N/A	#N/A	#N/A	#N/A	#N/A	#N/A	#N/A	#N/A	#N/A	#N/A	#N/A	#N/A	#N/A	#N/A	#N/A	#N/A	#N/A	#N/A	#N/A	2.78193	0.644724	#N/A	#N/A	#N/A	#N/A	0.684216	19	ENSG00000125351	UPF3B	protein_coding	UPF3B regulator of nonsense mediated mRNA decay [Source:HGNC Symbol;Acc:HGNC:20439]
DIP2C-AS1	#N/A	#N/A	#N/A	#N/A	#N/A	#N/A	#N/A	1.30357	#N/A	#N/A	#N/A	#N/A	#N/A	1.31415	1.10806	0.916668	#N/A	2.44158	1.84481	0.980481	1.36647	1.83789	#N/A	1.24881	#N/A	#N/A	3.90677	2.56947	#N/A	#N/A	0.80082	#N/A	#N/A	#N/A	#N/A	#N/A	#N/A	#N/A	#N/A	#N/A	#N/A	#N/A	#N/A	#N/A	#N/A	#N/A	#N/A	#N/A	#N/A	#N/A	#N/A	1.50285	#N/A	#N/A	#N/A	1.89853	0.90383	2.48769	#N/A	#N/A	#N/A	2.24042	1.25323	19	ENSG00000180525	DIP2C-AS1	lncRNA	DIP2C antisense RNA 1 [Source:HGNC Symbol;Acc:HGNC:30724]
KIAA2012	#N/A	#N/A	#N/A	#N/A	#N/A	1.20797	#N/A	1.33107	#N/A	#N/A	#N/A	#N/A	#N/A	1.19876	1.18262	0.904304	#N/A	1.69345	1.84356	1.00416	#N/A	#N/A	#N/A	#N/A	1.66815	#N/A	1.74473	#N/A	2.59378	#N/A	1.19635	1.24864	#N/A	#N/A	#N/A	#N/A	#N/A	#N/A	#N/A	#N/A	#N/A	#N/A	#N/A	#N/A	#N/A	#N/A	#N/A	#N/A	#N/A	#N/A	#N/A	1.7141	1.91358	#N/A	#N/A	2.06303	0.889103	#N/A	#N/A	#N/A	#N/A	2.49163	1.42509	19	ENSG00000182329	KIAA2012	protein_coding	KIAA2012 [Source:HGNC Symbol;Acc:HGNC:51250]
#235820	#N/A	#N/A	2.63755	3.39783	2.26703	1.79459	1.30696	1.49543	1.29414	#N/A	#N/A	#N/A	#N/A	2.26888	1.7596	1.57198	1.20633	2.86654	#N/A	#N/A	#N/A	1.11261	#N/A	#N/A	#N/A	#N/A	1.21342	#N/A	#N/A	#N/A	#N/A	#N/A	1.72789	#N/A	#N/A	#N/A	#N/A	#N/A	#N/A	#N/A	#N/A	#N/A	#N/A	#N/A	#N/A	#N/A	#N/A	#N/A	#N/A	#N/A	#N/A	2.55511	1.10669	1.53166	#N/A	#N/A	#N/A	1.37257	#N/A	#N/A	#N/A	#N/A	#N/A	19	ENSG00000235820		lncRNA	novel transcript
ANKRD37	#N/A	#N/A	#N/A	#N/A	1.7786	#N/A	#N/A	1.57428	1.60998	#N/A	1.1672	#N/A	1.3369	#N/A	#N/A	2.06746	2.34624	1.53318	#N/A	#N/A	#N/A	1.71497	#N/A	#N/A	#N/A	#N/A	1.66172	#N/A	1.28392	#N/A	#N/A	#N/A	#N/A	#N/A	#N/A	#N/A	#N/A	#N/A	#N/A	#N/A	#N/A	#N/A	#N/A	#N/A	#N/A	#N/A	#N/A	#N/A	#N/A	#N/A	#N/A	3.20143	3.31871	1.39641	2.35875	1.36542	0.996165	1.86676	2.13903	#N/A	#N/A	#N/A	#N/A	19	ENSG00000186352	ANKRD37	protein_coding	ankyrin repeat domain 37 [Source:HGNC Symbol;Acc:HGNC:29593]
SASS6	#N/A	#N/A	0.525605	#N/A	#N/A	1.00825	#N/A	0.720639	1.32553	#N/A	1.04457	#N/A	#N/A	0.329332	0.649105	#N/A	#N/A	#N/A	#N/A	1.50117	#N/A	#N/A	#N/A	#N/A	#N/A	#N/A	0.828272	#N/A	1.92751	#N/A	#N/A	#N/A	#N/A	#N/A	#N/A	#N/A	#N/A	0.272044	#N/A	#N/A	0.232385	#N/A	#N/A	#N/A	#N/A	0.964165	#N/A	#N/A	#N/A	#N/A	0.348119	0.333168	#N/A	#N/A	#N/A	1.25617	1.57897	0.99064	#N/A	1.86408	#N/A	#N/A	#N/A	19	ENSG00000156876	SASS6	protein_coding	SAS-6 centriolar assembly protein [Source:HGNC Symbol;Acc:HGNC:25403]
#235077	#N/A	#N/A	2.07226	#N/A	2.09308	#N/A	#N/A	1.65809	#N/A	#N/A	#N/A	#N/A	3.10091	3.79704	2.03955	#N/A	#N/A	1.60114	#N/A	#N/A	#N/A	0.996373	#N/A	#N/A	#N/A	#N/A	1.68182	1.40392	1.51289	#N/A	1.23248	#N/A	#N/A	#N/A	#N/A	#N/A	#N/A	#N/A	#N/A	#N/A	0.2941	#N/A	#N/A	#N/A	#N/A	#N/A	0.319206	#N/A	#N/A	#N/A	#N/A	1.39975	#N/A	1.3747	#N/A	1.00373	#N/A	1.16912	1.09856	#N/A	#N/A	#N/A	#N/A	19	ENSG00000235077		lncRNA	novel transcript
LINC00174	#N/A	#N/A	#N/A	0.787691	#N/A	#N/A	#N/A	0.523345	0.713687	#N/A	#N/A	#N/A	0.4875	#N/A	0.343114	#N/A	#N/A	#N/A	#N/A	#N/A	#N/A	#N/A	#N/A	0.706139	#N/A	#N/A	1.12973	1.376	1.12665	#N/A	0.29789	#N/A	#N/A	#N/A	#N/A	#N/A	#N/A	#N/A	#N/A	#N/A	#N/A	#N/A	#N/A	#N/A	#N/A	#N/A	#N/A	#N/A	#N/A	#N/A	#N/A	0.800673	0.657781	#N/A	1.57013	1.50185	3.04894	1.04762	1.3167	1.20085	#N/A	#N/A	1.19159	19	ENSG00000179406	LINC00174	lncRNA	long intergenic non-protein coding RNA 174 [Source:HGNC Symbol;Acc:HGNC:27788]
FAM98B	#N/A	#N/A	0.883706	#N/A	1.02052	#N/A	0.970508	0.736181	1.09033	#N/A	4.6462	#N/A	#N/A	0.418367	0.635459	#N/A	#N/A	#N/A	#N/A	1.34782	#N/A	1.43168	#N/A	1.05983	#N/A	#N/A	#N/A	#N/A	#N/A	#N/A	#N/A	#N/A	#N/A	#N/A	#N/A	#N/A	0.318438	#N/A	0.200748	#N/A	#N/A	#N/A	#N/A	#N/A	#N/A	#N/A	#N/A	#N/A	#N/A	#N/A	#N/A	0.482474	0.71838	#N/A	1.58403	#N/A	1.47291	1.4772	0.922504	#N/A	#N/A	#N/A	#N/A	19	ENSG00000171262	FAM98B	protein_coding	family with sequence similarity 98 member B [Source:HGNC Symbol;Acc:HGNC:26773]
TRMT1L	#N/A	#N/A	1.3659	#N/A	#N/A	#N/A	1.11207	0.826244	1.04474	#N/A	1.97822	#N/A	0.770746	#N/A	#N/A	#N/A	#N/A	#N/A	#N/A	1.06542	1.39653	#N/A	#N/A	0.880544	#N/A	#N/A	#N/A	#N/A	#N/A	#N/A	#N/A	#N/A	#N/A	#N/A	#N/A	#N/A	0.582458	#N/A	0.450114	#N/A	#N/A	#N/A	#N/A	#N/A	#N/A	#N/A	#N/A	#N/A	#N/A	#N/A	#N/A	0.901451	1.02206	#N/A	1.64235	1.36519	3.36911	3.33351	#N/A	1.28904	#N/A	#N/A	1.66156	19	ENSG00000121486	TRMT1L	protein_coding	tRNA methyltransferase 1 like [Source:HGNC Symbol;Acc:HGNC:16782]
MAPRE3-AS1	#N/A	#N/A	2.27295	1.90558	2.03593	1.62109	#N/A	1.68582	1.19548	#N/A	#N/A	#N/A	1.86101	1.6947	1.5933	1.80961	#N/A	2.5373	#N/A	#N/A	#N/A	#N/A	2.12808	#N/A	#N/A	#N/A	1.53364	#N/A	1.39432	#N/A	2.74575	#N/A	1.55221	#N/A	#N/A	#N/A	#N/A	#N/A	#N/A	#N/A	#N/A	#N/A	#N/A	#N/A	#N/A	#N/A	#N/A	#N/A	1.18071	#N/A	#N/A	0.53701	#N/A	#N/A	#N/A	#N/A	#N/A	#N/A	#N/A	#N/A	#N/A	1.18004	#N/A	19	ENSG00000205500	MAPRE3-AS1	lncRNA	MAPRE3 antisense RNA 1 [Source:HGNC Symbol;Acc:HGNC:40362]
METTL25B	#N/A	#N/A	1.8226	1.45485	#N/A	1.32606	#N/A	0.872979	5.39343	#N/A	4.10359	#N/A	1.33993	0.41104	#N/A	#N/A	#N/A	0.777225	#N/A	#N/A	#N/A	#N/A	#N/A	2.59089	#N/A	#N/A	#N/A	1.35395	#N/A	#N/A	0.520913	#N/A	#N/A	#N/A	#N/A	#N/A	#N/A	#N/A	#N/A	#N/A	#N/A	#N/A	#N/A	#N/A	#N/A	#N/A	#N/A	#N/A	#N/A	#N/A	#N/A	0.595306	#N/A	1.09543	#N/A	1.13041	1.31996	1.94815	#N/A	1.2677	#N/A	0.981021	#N/A	19	ENSG00000143303	METTL25B	protein_coding	methyltransferase like 25B [Source:HGNC Symbol;Acc:HGNC:24273]
H2BC15	#N/A	#N/A	1.51298	2.13614	1.52501	#N/A	1.44879	1.30752	1.37482	#N/A	0.766586	#N/A	#N/A	2.3262	2.40407	2.20483	1.72193	#N/A	1.25378	#N/A	#N/A	#N/A	#N/A	0.796743	#N/A	#N/A	1.89039	#N/A	#N/A	#N/A	0.77787	#N/A	#N/A	#N/A	#N/A	#N/A	#N/A	#N/A	#N/A	#N/A	#N/A	#N/A	#N/A	#N/A	#N/A	#N/A	#N/A	#N/A	#N/A	#N/A	#N/A	1.60312	2.02041	#N/A	#N/A	#N/A	#N/A	1.49634	1.35383	#N/A	#N/A	#N/A	#N/A	19	ENSG00000233822	H2BC15	protein_coding	H2B clustered histone 15 [Source:HGNC Symbol;Acc:HGNC:4749]
BCDIN3D	#N/A	#N/A	1.85249	1.67126	1.85379	3.82786	1.30817	0.907835	2.06255	#N/A	1.16209	#N/A	#N/A	#N/A	#N/A	0.876772	#N/A	#N/A	#N/A	#N/A	#N/A	#N/A	#N/A	1.16088	1.5076	#N/A	#N/A	1.36016	1.37832	#N/A	#N/A	#N/A	#N/A	#N/A	#N/A	#N/A	0.388897	#N/A	#N/A	#N/A	#N/A	#N/A	#N/A	#N/A	#N/A	#N/A	#N/A	#N/A	#N/A	#N/A	#N/A	0.872618	#N/A	#N/A	#N/A	1.59205	1.44799	1.49706	2.95984	#N/A	#N/A	#N/A	#N/A	19	ENSG00000186666	BCDIN3D	protein_coding	BCDIN3 domain containing RNA methyltransferase [Source:HGNC Symbol;Acc:HGNC:27050]
ZNF7	#N/A	#N/A	0.608464	#N/A	#N/A	1.22455	0.816996	0.570208	#N/A	#N/A	1.76658	#N/A	#N/A	0.250474	0.682618	0.441858	#N/A	#N/A	0.93685	#N/A	#N/A	#N/A	#N/A	1.37714	#N/A	#N/A	#N/A	#N/A	#N/A	2.54917	#N/A	#N/A	#N/A	#N/A	#N/A	#N/A	#N/A	#N/A	#N/A	#N/A	#N/A	#N/A	#N/A	#N/A	#N/A	#N/A	#N/A	#N/A	#N/A	#N/A	#N/A	0.561784	0.449364	1.03863	#N/A	1.06737	2.6642	1.0572	#N/A	#N/A	#N/A	0.842416	0.806913	19	ENSG00000147789	ZNF7	protein_coding	zinc finger protein 7 [Source:HGNC Symbol;Acc:HGNC:13139]
ANKRD53	#N/A	#N/A	1.91035	3.01092	#N/A	1.80853	1.40586	0.954696	#N/A	0.978805	#N/A	#N/A	#N/A	0.850183	1.71079	0.88975	#N/A	#N/A	#N/A	1.12627	1.51269	#N/A	#N/A	#N/A	#N/A	#N/A	2.68918	2.72598	1.59255	#N/A	#N/A	#N/A	#N/A	#N/A	#N/A	#N/A	0.68441	#N/A	#N/A	#N/A	0.362377	#N/A	#N/A	#N/A	#N/A	#N/A	#N/A	#N/A	#N/A	#N/A	#N/A	0.960285	#N/A	#N/A	#N/A	#N/A	#N/A	1.54625	#N/A	#N/A	#N/A	#N/A	1.4349	19	ENSG00000144031	ANKRD53	protein_coding	ankyrin repeat domain 53 [Source:HGNC Symbol;Acc:HGNC:25691]
C16orf86	#N/A	#N/A	1.66134	1.5813	3.1944	1.48757	2.09343	1.07811	1.92084	#N/A	1.1024	#N/A	#N/A	#N/A	#N/A	#N/A	#N/A	#N/A	#N/A	#N/A	#N/A	#N/A	#N/A	1.19445	#N/A	#N/A	1.09885	#N/A	#N/A	#N/A	#N/A	#N/A	#N/A	#N/A	1.03468	#N/A	0.660124	0.637213	#N/A	#N/A	0.517384	#N/A	#N/A	#N/A	#N/A	#N/A	#N/A	#N/A	#N/A	#N/A	0.754505	0.797666	#N/A	#N/A	2.34718	#N/A	#N/A	#N/A	#N/A	#N/A	#N/A	2.34523	1.29223	19	ENSG00000159761	C16orf86	protein_coding	chromosome 16 open reading frame 86 [Source:HGNC Symbol;Acc:HGNC:33755]
ANKRD13C	#N/A	#N/A	0.32552	0.46381	0.559603	0.669731	0.806471	0.351017	1.20979	#N/A	1.39993	#N/A	#N/A	#N/A	#N/A	#N/A	#N/A	#N/A	#N/A	0.71924	#N/A	#N/A	#N/A	0.880039	#N/A	#N/A	0.492033	0.492549	0.663134	#N/A	#N/A	#N/A	#N/A	#N/A	#N/A	#N/A	#N/A	#N/A	#N/A	#N/A	#N/A	#N/A	#N/A	#N/A	#N/A	#N/A	#N/A	#N/A	#N/A	#N/A	#N/A	0.27874	#N/A	#N/A	#N/A	0.920248	2.82966	1.09946	#N/A	#N/A	0.467336	0.936598	#N/A	19	ENSG00000118454	ANKRD13C	protein_coding	ankyrin repeat domain 13C [Source:HGNC Symbol;Acc:HGNC:25374]
#285553	#N/A	#N/A	2.8312	#N/A	1.75125	1.31925	0.979829	1.37443	0.920087	#N/A	#N/A	#N/A	#N/A	3.14443	2.47639	1.11404	1.36523	#N/A	#N/A	#N/A	#N/A	#N/A	#N/A	#N/A	#N/A	#N/A	2.28567	1.09056	1.20881	#N/A	2.83019	#N/A	#N/A	#N/A	#N/A	#N/A	#N/A	#N/A	#N/A	#N/A	#N/A	#N/A	#N/A	#N/A	#N/A	#N/A	#N/A	#N/A	#N/A	#N/A	#N/A	2.04048	1.5663	1.10327	1.11093	#N/A	#N/A	1.02868	#N/A	#N/A	#N/A	#N/A	#N/A	19	ENSG00000285553		lncRNA	novel transcript
ATP5MC2	#N/A	#N/A	0.140961	0.131879	0.138547	0.145261	0.139192	0.128306	#N/A	#N/A	#N/A	#N/A	0.0983821	0.168878	0.106173	0.117917	#N/A	0.159946	0.117464	#N/A	0.12372	#N/A	#N/A	#N/A	0.115951	#N/A	0.122785	#N/A	#N/A	#N/A	0.229543	#N/A	#N/A	#N/A	#N/A	#N/A	#N/A	#N/A	#N/A	#N/A	#N/A	#N/A	#N/A	#N/A	#N/A	#N/A	#N/A	#N/A	#N/A	#N/A	#N/A	0.24127	#N/A	#N/A	#N/A	#N/A	#N/A	#N/A	#N/A	#N/A	#N/A	0.161976	0.144596	19	ENSG00000135390	ATP5MC2	protein_coding	ATP synthase membrane subunit c locus 2 [Source:HGNC Symbol;Acc:HGNC:842]
LINC01885	#N/A	#N/A	1.67297	2.01014	#N/A	1.58654	1.1147	1.0616	#N/A	#N/A	#N/A	#N/A	#N/A	2.32623	1.50847	1.53844	#N/A	2.5048	#N/A	#N/A	#N/A	#N/A	#N/A	#N/A	#N/A	#N/A	#N/A	1.27124	#N/A	#N/A	1.40509	#N/A	#N/A	#N/A	#N/A	#N/A	#N/A	#N/A	#N/A	#N/A	0.809393	#N/A	#N/A	#N/A	#N/A	#N/A	#N/A	#N/A	#N/A	#N/A	0.869423	2.78775	3.85596	1.22877	1.36611	0.918546	#N/A	#N/A	1.11059	#N/A	#N/A	#N/A	#N/A	19	ENSG00000237880	LINC01885	lncRNA	long intergenic non-protein coding RNA 1885 [Source:HGNC Symbol;Acc:HGNC:52704]
MTREX	#N/A	#N/A	0.490409	#N/A	0.384047	1.12361	0.916959	0.281409	1.57806	#N/A	2.25612	#N/A	#N/A	#N/A	#N/A	#N/A	#N/A	#N/A	#N/A	1.12761	#N/A	#N/A	#N/A	1.06748	#N/A	#N/A	0.928826	0.520822	0.951034	#N/A	#N/A	#N/A	#N/A	#N/A	#N/A	#N/A	#N/A	#N/A	#N/A	#N/A	#N/A	#N/A	#N/A	#N/A	#N/A	#N/A	#N/A	#N/A	#N/A	#N/A	#N/A	0.270997	#N/A	#N/A	#N/A	0.595708	2.08652	0.865014	0.939583	0.936153	#N/A	#N/A	0.825785	19	ENSG00000039123	MTREX	protein_coding	Mtr4 exosome RNA helicase [Source:HGNC Symbol;Acc:HGNC:18734]
GPN3	#N/A	#N/A	2.77097	1.21691	1.39217	1.73876	1.21354	1.14612	1.88651	#N/A	1.47112	#N/A	#N/A	2.10456	#N/A	1.91642	1.3659	2.29858	#N/A	#N/A	#N/A	#N/A	#N/A	#N/A	#N/A	#N/A	#N/A	#N/A	1.05423	#N/A	#N/A	#N/A	#N/A	#N/A	#N/A	#N/A	0.651774	#N/A	#N/A	#N/A	#N/A	#N/A	#N/A	#N/A	#N/A	#N/A	#N/A	#N/A	#N/A	#N/A	#N/A	2.54524	#N/A	#N/A	#N/A	1.94325	1.06193	1.29236	1.46346	#N/A	#N/A	#N/A	#N/A	19	ENSG00000111231	GPN3	protein_coding	GPN-loop GTPase 3 [Source:HGNC Symbol;Acc:HGNC:30186]
DCUN1D5	#N/A	#N/A	1.41094	#N/A	0.899802	0.955507	#N/A	0.60013	2.25544	#N/A	2.50783	1.42381	#N/A	#N/A	#N/A	#N/A	#N/A	#N/A	#N/A	#N/A	#N/A	#N/A	#N/A	0.929788	#N/A	#N/A	0.899441	#N/A	1.28758	1.88385	#N/A	#N/A	#N/A	#N/A	#N/A	#N/A	0.691187	#N/A	#N/A	#N/A	#N/A	#N/A	#N/A	#N/A	#N/A	#N/A	#N/A	#N/A	0.891906	#N/A	#N/A	0.820453	#N/A	#N/A	#N/A	1.58491	1.90991	2.7588	1.02216	1.81545	#N/A	#N/A	#N/A	19	ENSG00000137692	DCUN1D5	protein_coding	defective in cullin neddylation 1 domain containing 5 [Source:HGNC Symbol;Acc:HGNC:28409]
POLR3G	#N/A	#N/A	1.86601	1.32345	1.53479	2.6753	2.24743	0.71337	2.24683	#N/A	#N/A	#N/A	#N/A	#N/A	#N/A	#N/A	#N/A	#N/A	#N/A	#N/A	#N/A	#N/A	#N/A	#N/A	#N/A	#N/A	1.00567	1.77771	1.66851	#N/A	#N/A	#N/A	#N/A	#N/A	#N/A	#N/A	#N/A	#N/A	#N/A	0.470625	#N/A	#N/A	#N/A	#N/A	#N/A	#N/A	#N/A	#N/A	#N/A	#N/A	0.498862	1.10935	1.71274	#N/A	1.31749	#N/A	1.93031	1.46952	#N/A	1.15342	#N/A	#N/A	2.31712	19	ENSG00000113356	POLR3G	protein_coding	RNA polymerase III subunit G [Source:HGNC Symbol;Acc:HGNC:30075]
FAM219B	#N/A	#N/A	0.875074	#N/A	#N/A	0.745152	#N/A	1.03729	1.57315	#N/A	1.51372	#N/A	0.670433	#N/A	#N/A	#N/A	#N/A	#N/A	#N/A	#N/A	#N/A	#N/A	#N/A	0.929972	#N/A	#N/A	#N/A	#N/A	#N/A	#N/A	#N/A	#N/A	#N/A	#N/A	#N/A	#N/A	0.753819	#N/A	#N/A	0.241378	0.237331	0.64164	#N/A	#N/A	#N/A	#N/A	#N/A	#N/A	1.28907	#N/A	#N/A	0.683386	0.525035	1.01496	#N/A	1.00964	2.05234	1.40796	1.07402	#N/A	#N/A	#N/A	#N/A	19	ENSG00000178761	FAM219B	protein_coding	family with sequence similarity 219 member B [Source:HGNC Symbol;Acc:HGNC:24695]
PLEKHM3#178385	#N/A	#N/A	0.180117	#N/A	#N/A	#N/A	0.539777	0.295343	0.79611	#N/A	#N/A	#N/A	#N/A	0.624414	0.586456	0.482961	0.467809	#N/A	#N/A	1.57123	0.700763	#N/A	#N/A	1.71173	#N/A	#N/A	0.441034	#N/A	#N/A	#N/A	0.403782	#N/A	#N/A	#N/A	#N/A	#N/A	#N/A	#N/A	#N/A	#N/A	#N/A	#N/A	#N/A	#N/A	#N/A	#N/A	#N/A	#N/A	0.647462	#N/A	#N/A	#N/A	#N/A	#N/A	0.643594	#N/A	2.00817	0.653813	1.00332	#N/A	#N/A	0.85742	#N/A	19	ENSG00000178385	PLEKHM3	protein_coding	pleckstrin homology domain containing M3 [Source:HGNC Symbol;Acc:HGNC:34006]
SGMS2	#N/A	#N/A	2.8822	1.14446	2.26376	2.68335	5.28579	#N/A	3.68694	0.558255	4.41017	#N/A	0.897982	#N/A	#N/A	#N/A	#N/A	#N/A	#N/A	#N/A	#N/A	#N/A	#N/A	#N/A	#N/A	#N/A	#N/A	#N/A	#N/A	#N/A	0.463621	#N/A	#N/A	#N/A	#N/A	#N/A	0.387956	#N/A	#N/A	0.49505	0.346117	#N/A	#N/A	#N/A	#N/A	#N/A	#N/A	#N/A	#N/A	#N/A	#N/A	0.600008	#N/A	#N/A	#N/A	1.34682	2.15097	1.513	#N/A	#N/A	#N/A	5.27347	2.3967	19	ENSG00000164023	SGMS2	protein_coding	sphingomyelin synthase 2 [Source:HGNC Symbol;Acc:HGNC:28395]
OGFOD3	#N/A	#N/A	2.79748	1.43891	2.61515	2.30534	1.59693	#N/A	4.82284	#N/A	2.52676	#N/A	1.21901	0.860596	#N/A	0.637681	#N/A	#N/A	#N/A	#N/A	1.29939	#N/A	#N/A	#N/A	1.19489	#N/A	1.0166	1.01617	#N/A	#N/A	#N/A	#N/A	#N/A	#N/A	#N/A	#N/A	0.568762	#N/A	#N/A	#N/A	#N/A	#N/A	#N/A	#N/A	#N/A	#N/A	#N/A	#N/A	#N/A	#N/A	0.441769	1.61408	#N/A	#N/A	#N/A	#N/A	1.85361	2.56773	#N/A	#N/A	#N/A	#N/A	#N/A	19	ENSG00000181396	OGFOD3	protein_coding	2-oxoglutarate and iron dependent oxygenase domain containing 3 [Source:HGNC Symbol;Acc:HGNC:26174]
MAP2K3	#N/A	#N/A	2.39897	#N/A	1.86036	2.167	1.40025	#N/A	3.95332	#N/A	2.19988	#N/A	1.40832	#N/A	#N/A	#N/A	2.07376	#N/A	1.26428	#N/A	#N/A	1.93013	#N/A	#N/A	#N/A	#N/A	#N/A	#N/A	#N/A	#N/A	#N/A	#N/A	#N/A	#N/A	#N/A	#N/A	#N/A	#N/A	#N/A	#N/A	#N/A	#N/A	#N/A	#N/A	#N/A	#N/A	#N/A	#N/A	#N/A	#N/A	#N/A	3.38849	2.08904	1.38298	2.61821	2.64149	3.37363	1.61726	2.33314	1.28639	#N/A	#N/A	#N/A	19	ENSG00000034152	MAP2K3	protein_coding	mitogen-activated protein kinase kinase 3 [Source:HGNC Symbol;Acc:HGNC:6843]
NOC3L	#N/A	#N/A	1.49711	#N/A	0.813008	2.22914	1.17219	#N/A	2.21183	#N/A	3.34076	#N/A	0.755019	0.371281	#N/A	#N/A	#N/A	0.60418	0.858843	1.62193	#N/A	0.714559	#N/A	1.35839	0.819429	#N/A	#N/A	#N/A	#N/A	#N/A	#N/A	#N/A	#N/A	#N/A	#N/A	#N/A	0.248386	#N/A	#N/A	#N/A	#N/A	#N/A	#N/A	#N/A	#N/A	#N/A	#N/A	#N/A	#N/A	#N/A	#N/A	0.350849	#N/A	0.873013	#N/A	#N/A	4.45648	1.44636	#N/A	#N/A	#N/A	#N/A	#N/A	19	ENSG00000173145	NOC3L	protein_coding	NOC3 like DNA replication regulator [Source:HGNC Symbol;Acc:HGNC:24034]
PPIL6	#N/A	#N/A	1.2865	1.05104	#N/A	1.87207	#N/A	#N/A	3.08294	#N/A	2.0605	#N/A	0.691255	#N/A	#N/A	#N/A	#N/A	#N/A	#N/A	#N/A	#N/A	#N/A	#N/A	1.49366	#N/A	#N/A	2.38318	1.42537	1.03063	#N/A	#N/A	#N/A	#N/A	#N/A	#N/A	#N/A	#N/A	#N/A	#N/A	#N/A	0.163535	#N/A	#N/A	#N/A	#N/A	#N/A	#N/A	#N/A	#N/A	#N/A	#N/A	1.15257	#N/A	1.05672	2.27606	#N/A	2.72956	3.28699	#N/A	1.79862	#N/A	1.66402	1.77903	19	ENSG00000185250	PPIL6	protein_coding	peptidylprolyl isomerase like 6 [Source:HGNC Symbol;Acc:HGNC:21557]
SLC30A9	#N/A	#N/A	0.683773	0.479467	0.801846	1.40465	0.679077	#N/A	1.65922	#N/A	1.82333	#N/A	0.377191	#N/A	#N/A	#N/A	#N/A	#N/A	#N/A	0.836113	#N/A	#N/A	#N/A	0.747061	#N/A	#N/A	0.434304	0.957973	#N/A	#N/A	#N/A	#N/A	#N/A	#N/A	#N/A	#N/A	#N/A	#N/A	#N/A	#N/A	#N/A	#N/A	#N/A	#N/A	#N/A	#N/A	#N/A	#N/A	#N/A	#N/A	#N/A	0.418238	#N/A	#N/A	0.649482	0.986697	2.40119	1.06751	#N/A	#N/A	#N/A	0.782427	0.809431	19	ENSG00000014824	SLC30A9	protein_coding	solute carrier family 30 member 9 [Source:HGNC Symbol;Acc:HGNC:1329]
ZMYM5	#N/A	#N/A	0.352978	0.459191	0.660735	0.849136	1.00252	#N/A	1.58429	#N/A	0.87835	#N/A	#N/A	0.193402	#N/A	#N/A	0.832328	#N/A	#N/A	#N/A	#N/A	#N/A	#N/A	0.962847	#N/A	#N/A	0.704872	0.469804	#N/A	#N/A	0.234982	#N/A	#N/A	#N/A	#N/A	#N/A	#N/A	#N/A	#N/A	#N/A	#N/A	0.343928	#N/A	#N/A	#N/A	#N/A	#N/A	#N/A	#N/A	#N/A	0.152949	0.214223	#N/A	#N/A	#N/A	1.14337	1.67281	#N/A	1.00125	#N/A	#N/A	#N/A	#N/A	19	ENSG00000132950	ZMYM5	protein_coding	zinc finger MYM-type containing 5 [Source:HGNC Symbol;Acc:HGNC:13029]
RPRD1A	#N/A	#N/A	0.499387	#N/A	#N/A	0.597908	0.69475	#N/A	1.42429	#N/A	2.29352	#N/A	0.502173	0.199062	0.402683	#N/A	#N/A	#N/A	#N/A	1.14973	#N/A	#N/A	#N/A	0.693266	#N/A	#N/A	0.403747	0.577514	0.633602	1.54911	#N/A	#N/A	#N/A	#N/A	#N/A	#N/A	#N/A	#N/A	#N/A	#N/A	#N/A	#N/A	#N/A	#N/A	#N/A	#N/A	#N/A	#N/A	#N/A	#N/A	#N/A	#N/A	#N/A	#N/A	0.373817	0.608474	3.49931	1.00826	#N/A	0.725508	#N/A	#N/A	#N/A	19	ENSG00000141425	RPRD1A	protein_coding	regulation of nuclear pre-mRNA domain containing 1A [Source:HGNC Symbol;Acc:HGNC:25560]
AK6#085231	#N/A	#N/A	1.46999	1.2951	#N/A	#N/A	1.13604	#N/A	3.35113	#N/A	1.84093	#N/A	#N/A	#N/A	#N/A	#N/A	#N/A	#N/A	#N/A	2.01294	#N/A	#N/A	#N/A	1.31351	#N/A	#N/A	1.49652	#N/A	1.5838	#N/A	#N/A	#N/A	1.32754	#N/A	#N/A	#N/A	0.909069	#N/A	#N/A	#N/A	#N/A	#N/A	#N/A	#N/A	#N/A	#N/A	#N/A	#N/A	#N/A	#N/A	#N/A	3.91206	1.17506	2.46533	#N/A	1.99605	2.68023	3.49258	2.36142	#N/A	#N/A	1.20036	#N/A	19	ENSG00000085231	AK6	protein_coding	adenylate kinase 6 [Source:HGNC Symbol;Acc:HGNC:49151]
INPP5F	#N/A	#N/A	0.420282	#N/A	#N/A	0.900606	#N/A	#N/A	1.24636	#N/A	#N/A	#N/A	#N/A	0.732142	0.767345	0.654306	#N/A	0.779356	0.837417	1.41811	0.773506	#N/A	#N/A	1.04027	#N/A	#N/A	#N/A	#N/A	#N/A	#N/A	#N/A	1.04756	#N/A	#N/A	#N/A	#N/A	#N/A	#N/A	#N/A	#N/A	0.100179	#N/A	#N/A	#N/A	#N/A	#N/A	#N/A	#N/A	#N/A	#N/A	#N/A	0.383381	#N/A	0.811099	0.795206	1.45342	2.01588	1.18805	#N/A	#N/A	#N/A	#N/A	#N/A	19	ENSG00000198825	INPP5F	protein_coding	inositol polyphosphate-5-phosphatase F [Source:HGNC Symbol;Acc:HGNC:17054]
TEX30	#N/A	#N/A	2.95534	2.07592	2.43601	#N/A	#N/A	#N/A	2.9442	#N/A	#N/A	1.30954	1.43861	#N/A	#N/A	#N/A	#N/A	#N/A	1.4862	#N/A	#N/A	#N/A	#N/A	1.22311	#N/A	#N/A	1.3069	#N/A	3.43734	#N/A	#N/A	#N/A	#N/A	#N/A	0.473702	#N/A	0.79308	#N/A	#N/A	#N/A	0.275619	0.657719	#N/A	#N/A	#N/A	#N/A	#N/A	#N/A	#N/A	#N/A	#N/A	1.45764	1.14668	#N/A	#N/A	1.27553	1.39369	3.17214	#N/A	#N/A	#N/A	#N/A	#N/A	19	ENSG00000151287	TEX30	protein_coding	testis expressed 30 [Source:HGNC Symbol;Acc:HGNC:25188]
ARL8B	#N/A	#N/A	0.243475	#N/A	#N/A	0.566773	#N/A	#N/A	0.952591	#N/A	1.717	#N/A	#N/A	0.225129	#N/A	#N/A	#N/A	#N/A	0.621683	2.01767	#N/A	0.619914	#N/A	1.13435	0.805171	#N/A	#N/A	#N/A	#N/A	#N/A	#N/A	#N/A	#N/A	#N/A	#N/A	#N/A	#N/A	#N/A	0.150993	#N/A	0.0920874	0.27134	#N/A	#N/A	#N/A	#N/A	#N/A	#N/A	#N/A	#N/A	#N/A	0.393258	0.26821	#N/A	#N/A	1.26579	1.92797	1.07554	#N/A	#N/A	#N/A	#N/A	0.661247	19	ENSG00000134108	ARL8B	protein_coding	ADP ribosylation factor like GTPase 8B [Source:HGNC Symbol;Acc:HGNC:25564]
DNAJC21	#N/A	#N/A	1.58044	0.818726	1.20947	#N/A	#N/A	#N/A	2.36265	#N/A	1.61067	#N/A	#N/A	0.743134	#N/A	#N/A	#N/A	#N/A	#N/A	1.64508	#N/A	2.5358	#N/A	1.12707	#N/A	#N/A	#N/A	#N/A	#N/A	#N/A	#N/A	#N/A	#N/A	#N/A	#N/A	#N/A	0.521413	#N/A	0.810987	0.2809	#N/A	#N/A	#N/A	#N/A	#N/A	#N/A	#N/A	#N/A	#N/A	#N/A	#N/A	1.38674	#N/A	#N/A	3.46536	1.17485	2.17568	4.19427	1.01411	2.39896	#N/A	#N/A	#N/A	19	ENSG00000168724	DNAJC21	protein_coding	DnaJ heat shock protein family (Hsp40) member C21 [Source:HGNC Symbol;Acc:HGNC:27030]
TRMO	#N/A	#N/A	1.72146	0.885911	0.908812	1.00661	1.45266	#N/A	1.92229	#N/A	1.89586	2.35901	0.793973	1.12029	1.21065	0.872061	#N/A	#N/A	#N/A	#N/A	#N/A	#N/A	#N/A	#N/A	#N/A	#N/A	#N/A	#N/A	#N/A	#N/A	#N/A	#N/A	#N/A	#N/A	#N/A	#N/A	#N/A	#N/A	#N/A	#N/A	#N/A	#N/A	#N/A	#N/A	#N/A	#N/A	#N/A	#N/A	#N/A	#N/A	#N/A	1.09377	0.706088	1.28469	1.62815	#N/A	1.41199	1.71709	#N/A	1.50974	#N/A	#N/A	#N/A	19	ENSG00000136932	TRMO	protein_coding	tRNA methyltransferase O [Source:HGNC Symbol;Acc:HGNC:30967]
#236498	#N/A	#N/A	0.72149	1.17454	#N/A	#N/A	#N/A	#N/A	2.14999	#N/A	2.50458	#N/A	1.2906	1.41337	1.37954	0.975777	#N/A	#N/A	#N/A	#N/A	#N/A	#N/A	#N/A	2.58287	#N/A	#N/A	#N/A	#N/A	#N/A	#N/A	#N/A	#N/A	#N/A	#N/A	#N/A	#N/A	0.578017	#N/A	#N/A	0.381591	0.302752	#N/A	#N/A	#N/A	#N/A	#N/A	#N/A	0.484616	#N/A	#N/A	#N/A	0.472248	#N/A	#N/A	#N/A	1.46716	1.99814	#N/A	1.94573	1.20184	#N/A	#N/A	1.36012	19	ENSG00000236498		lncRNA	novel transcript
PTDSS2#174915	#N/A	#N/A	0.423686	#N/A	#N/A	#N/A	0.991139	#N/A	1.44732	0.556252	#N/A	#N/A	0.708643	0.517863	#N/A	#N/A	#N/A	#N/A	#N/A	#N/A	1.51713	#N/A	#N/A	1.67874	#N/A	#N/A	#N/A	1.33917	2.09772	#N/A	0.331178	#N/A	#N/A	#N/A	#N/A	#N/A	#N/A	#N/A	#N/A	#N/A	0.156044	#N/A	#N/A	#N/A	#N/A	#N/A	#N/A	#N/A	1.56632	#N/A	0.225558	0.530161	#N/A	#N/A	#N/A	1.17701	2.1607	1.28221	#N/A	1.34828	#N/A	#N/A	#N/A	19	ENSG00000174915	PTDSS2	protein_coding	phosphatidylserine synthase 2 [Source:HGNC Symbol;Acc:HGNC:15463]
C1GALT1	#N/A	#N/A	0.365777	#N/A	0.634578	#N/A	0.789416	#N/A	1.17817	#N/A	3.27532	#N/A	#N/A	0.355094	#N/A	#N/A	#N/A	0.561283	#N/A	1.27197	#N/A	#N/A	#N/A	1.18857	#N/A	#N/A	#N/A	#N/A	#N/A	#N/A	0.813446	#N/A	#N/A	#N/A	#N/A	#N/A	#N/A	#N/A	#N/A	#N/A	#N/A	#N/A	#N/A	#N/A	#N/A	#N/A	#N/A	#N/A	#N/A	#N/A	#N/A	0.8054	0.534304	0.723899	1.7873	0.736994	1.78794	2.5657	0.770018	2.7793	#N/A	#N/A	#N/A	19	ENSG00000106392	C1GALT1	protein_coding	core 1 synthase, glycoprotein-N-acetylgalactosamine 3-beta-galactosyltransferase 1 [Source:HGNC Symbol;Acc:HGNC:24337]
WTAP	#N/A	#N/A	0.221504	#N/A	#N/A	#N/A	0.575492	#N/A	0.904955	0.213453	2.34564	#N/A	#N/A	0.297635	#N/A	0.361032	0.50016	0.29914	#N/A	1.29041	#N/A	0.728963	#N/A	1.21909	#N/A	#N/A	0.314536	#N/A	#N/A	#N/A	#N/A	#N/A	#N/A	#N/A	#N/A	#N/A	0.296422	#N/A	#N/A	#N/A	#N/A	#N/A	#N/A	#N/A	#N/A	#N/A	0.0898619	#N/A	#N/A	#N/A	#N/A	#N/A	#N/A	#N/A	#N/A	#N/A	2.24853	0.57433	0.915868	0.929994	#N/A	#N/A	#N/A	19	ENSG00000146457	WTAP	protein_coding	WT1 associated protein [Source:HGNC Symbol;Acc:HGNC:16846]
SPSB3	#N/A	#N/A	0.568396	#N/A	#N/A	0.555664	#N/A	#N/A	1.09753	0.348589	3.09789	0.991228	#N/A	#N/A	0.332889	#N/A	#N/A	#N/A	#N/A	2.1171	#N/A	#N/A	#N/A	1.10009	#N/A	#N/A	0.694075	0.815875	#N/A	#N/A	#N/A	#N/A	#N/A	#N/A	#N/A	#N/A	0.5998	#N/A	#N/A	#N/A	#N/A	#N/A	#N/A	#N/A	#N/A	#N/A	0.199821	#N/A	1.13485	#N/A	#N/A	0.351429	#N/A	#N/A	#N/A	0.837968	5.55628	1.1197	0.890065	#N/A	#N/A	#N/A	#N/A	19	ENSG00000162032	SPSB3	protein_coding	splA/ryanodine receptor domain and SOCS box containing 3 [Source:HGNC Symbol;Acc:HGNC:30629]
NME3	#N/A	#N/A	0.357848	#N/A	0.464478	#N/A	#N/A	#N/A	0.899798	#N/A	2.07993	#N/A	#N/A	#N/A	0.237832	#N/A	#N/A	#N/A	0.759647	#N/A	#N/A	#N/A	#N/A	1.67194	#N/A	#N/A	1.01256	0.91852	0.814588	#N/A	#N/A	#N/A	#N/A	#N/A	#N/A	#N/A	0.564184	#N/A	#N/A	#N/A	#N/A	0.231039	#N/A	#N/A	#N/A	#N/A	0.209865	0.183925	1.4396	#N/A	#N/A	#N/A	#N/A	#N/A	#N/A	0.632654	1.01167	0.498238	#N/A	1.03917	#N/A	#N/A	#N/A	19	ENSG00000103024	NME3	protein_coding	NME/NM23 nucleoside diphosphate kinase 3 [Source:HGNC Symbol;Acc:HGNC:7851]
RAD9A	#N/A	#N/A	0.628119	#N/A	0.632468	1.34488	0.922364	#N/A	1.28708	#N/A	1.14835	#N/A	0.48883	#N/A	#N/A	#N/A	#N/A	#N/A	0.860208	#N/A	#N/A	#N/A	#N/A	0.614055	#N/A	#N/A	#N/A	0.895656	0.925199	#N/A	#N/A	#N/A	#N/A	#N/A	#N/A	#N/A	#N/A	0.169067	#N/A	0.18106	0.15219	#N/A	#N/A	#N/A	#N/A	#N/A	#N/A	#N/A	0.710966	#N/A	0.177176	#N/A	#N/A	#N/A	#N/A	0.992271	1.57893	#N/A	#N/A	1.18205	#N/A	#N/A	#N/A	19	ENSG00000172613	RAD9A	protein_coding	RAD9 checkpoint clamp component A [Source:HGNC Symbol;Acc:HGNC:9827]
THYN1	#N/A	#N/A	1.94238	0.967943	1.21201	#N/A	1.74372	#N/A	1.74789	#N/A	1.13529	#N/A	#N/A	1.10648	1.21197	#N/A	1.21757	1.5413	#N/A	2.28267	#N/A	1.37998	#N/A	1.75414	#N/A	#N/A	#N/A	#N/A	#N/A	#N/A	1.04462	#N/A	#N/A	#N/A	#N/A	#N/A	0.537114	#N/A	#N/A	#N/A	#N/A	#N/A	#N/A	#N/A	#N/A	#N/A	#N/A	#N/A	#N/A	#N/A	#N/A	1.19457	#N/A	#N/A	#N/A	3.67582	1.17487	2.82131	#N/A	#N/A	#N/A	#N/A	#N/A	19	ENSG00000151500	THYN1	protein_coding	thymocyte nuclear protein 1 [Source:HGNC Symbol;Acc:HGNC:29560]
PDCD11	#N/A	#N/A	0.795499	0.565195	#N/A	1.0145	0.962474	#N/A	0.99016	#N/A	#N/A	#N/A	#N/A	#N/A	#N/A	#N/A	0.736267	#N/A	0.988133	0.873343	#N/A	#N/A	#N/A	1.55286	#N/A	#N/A	0.655423	1.23843	0.958429	2.0855	#N/A	#N/A	#N/A	#N/A	#N/A	#N/A	#N/A	#N/A	#N/A	#N/A	#N/A	#N/A	#N/A	#N/A	#N/A	#N/A	#N/A	#N/A	#N/A	#N/A	#N/A	0.628985	#N/A	0.764374	#N/A	1.63129	1.43046	1.3575	#N/A	1.3654	#N/A	#N/A	#N/A	19	ENSG00000148843	PDCD11	protein_coding	programmed cell death 11 [Source:HGNC Symbol;Acc:HGNC:13408]
SYNRG#275066	#N/A	#N/A	#N/A	0.290245	0.591806	0.620374	0.93472	#N/A	0.79178	#N/A	1.25765	#N/A	#N/A	0.258987	0.289197	#N/A	0.475937	0.580537	#N/A	1.8564	#N/A	#N/A	#N/A	1.3126	#N/A	#N/A	#N/A	#N/A	#N/A	#N/A	#N/A	#N/A	#N/A	#N/A	#N/A	#N/A	#N/A	#N/A	#N/A	#N/A	#N/A	#N/A	#N/A	#N/A	#N/A	#N/A	0.092626	#N/A	0.607822	#N/A	#N/A	0.302373	0.281442	#N/A	#N/A	0.805903	2.4722	0.897816	#N/A	#N/A	#N/A	#N/A	#N/A	19	ENSG00000275066	SYNRG	protein_coding	synergin gamma [Source:HGNC Symbol;Acc:HGNC:557]
TRAPPC13	#N/A	#N/A	0.283935	#N/A	0.940931	#N/A	#N/A	#N/A	1.07223	#N/A	2.08631	#N/A	0.895781	0.259498	#N/A	0.293162	#N/A	#N/A	1.04725	#N/A	#N/A	#N/A	#N/A	1.08082	0.788433	0.776281	1.01938	#N/A	0.923528	#N/A	#N/A	#N/A	#N/A	#N/A	#N/A	#N/A	#N/A	#N/A	#N/A	#N/A	#N/A	#N/A	#N/A	#N/A	#N/A	#N/A	#N/A	#N/A	#N/A	#N/A	#N/A	0.402758	#N/A	#N/A	0.947993	1.00597	2.00513	1.93715	0.813249	#N/A	#N/A	#N/A	#N/A	19	ENSG00000113597	TRAPPC13	protein_coding	trafficking protein particle complex subunit 13 [Source:HGNC Symbol;Acc:HGNC:25828]
MAP3K2-DT	#N/A	#N/A	2.8708	3.76482	1.532	#N/A	1.58247	#N/A	1.73779	#N/A	0.915726	#N/A	#N/A	0.875806	#N/A	1.94343	2.50064	#N/A	#N/A	#N/A	#N/A	#N/A	#N/A	0.889905	#N/A	#N/A	3.16157	#N/A	1.85125	#N/A	0.947082	#N/A	1.29499	1.3474	#N/A	#N/A	#N/A	#N/A	#N/A	#N/A	#N/A	#N/A	#N/A	#N/A	#N/A	#N/A	#N/A	#N/A	#N/A	#N/A	#N/A	2.42895	1.51868	1.86286	#N/A	#N/A	#N/A	#N/A	1.542	#N/A	#N/A	#N/A	#N/A	19	ENSG00000236682	MAP3K2-DT	lncRNA	MAP3K2 divergent transcript [Source:HGNC Symbol;Acc:HGNC:54088]
#251131	#N/A	#N/A	1.32249	#N/A	#N/A	#N/A	#N/A	#N/A	1.76428	#N/A	0.952586	#N/A	#N/A	1.49526	1.52489	1.61328	1.90544	#N/A	#N/A	#N/A	#N/A	1.49847	#N/A	#N/A	#N/A	#N/A	1.62064	#N/A	#N/A	#N/A	1.30129	#N/A	#N/A	#N/A	0.954916	#N/A	#N/A	#N/A	#N/A	0.557031	0.47192	0.870132	#N/A	1.05738	#N/A	#N/A	#N/A	#N/A	#N/A	#N/A	0.668916	0.936395	1.84148	#N/A	#N/A	1.45825	#N/A	#N/A	#N/A	#N/A	#N/A	#N/A	#N/A	19	ENSG00000251131		lncRNA	novel transcript
CDC23	#N/A	#N/A	0.776245	0.95809	1.10781	#N/A	0.822289	#N/A	1.13142	#N/A	1.54087	#N/A	#N/A	0.311961	#N/A	0.522954	#N/A	#N/A	#N/A	1.16409	#N/A	1.10878	#N/A	1.25661	#N/A	#N/A	0.663781	#N/A	0.873918	#N/A	#N/A	#N/A	#N/A	#N/A	0.299711	#N/A	#N/A	#N/A	#N/A	#N/A	#N/A	#N/A	#N/A	#N/A	#N/A	#N/A	#N/A	#N/A	#N/A	#N/A	#N/A	0.512202	#N/A	#N/A	#N/A	#N/A	1.53771	1.02935	#N/A	2.73659	#N/A	0.816755	#N/A	19	ENSG00000094880	CDC23	protein_coding	cell division cycle 23 [Source:HGNC Symbol;Acc:HGNC:1724]
THOC3	#N/A	#N/A	#N/A	0.832009	#N/A	#N/A	#N/A	#N/A	1.77615	#N/A	1.14993	#N/A	#N/A	1.04765	#N/A	1.38292	1.47814	1.27069	#N/A	1.47854	#N/A	2.69604	0.937534	#N/A	#N/A	#N/A	#N/A	#N/A	#N/A	#N/A	0.720128	1.81846	#N/A	#N/A	#N/A	#N/A	#N/A	#N/A	#N/A	#N/A	0.29121	#N/A	#N/A	#N/A	#N/A	#N/A	#N/A	#N/A	#N/A	#N/A	0.60108	1.36679	1.11101	1.32629	1.37243	#N/A	1.37774	#N/A	#N/A	#N/A	#N/A	#N/A	#N/A	19	ENSG00000051596	THOC3	protein_coding	THO complex 3 [Source:HGNC Symbol;Acc:HGNC:19072]
DPP8	#N/A	#N/A	#N/A	#N/A	#N/A	#N/A	#N/A	#N/A	0.754059	#N/A	0.938254	#N/A	#N/A	0.25017	0.271992	#N/A	0.464322	#N/A	#N/A	2.15959	#N/A	#N/A	#N/A	1.37205	0.945392	#N/A	#N/A	#N/A	#N/A	#N/A	#N/A	#N/A	0.426419	#N/A	0.214666	#N/A	0.282058	#N/A	#N/A	#N/A	0.107849	#N/A	#N/A	#N/A	#N/A	#N/A	#N/A	#N/A	#N/A	#N/A	#N/A	0.501292	#N/A	0.574957	1.13235	1.31682	1.91147	1.31413	0.495445	#N/A	#N/A	#N/A	#N/A	19	ENSG00000074603	DPP8	protein_coding	dipeptidyl peptidase 8 [Source:HGNC Symbol;Acc:HGNC:16490]
C6orf201	#N/A	#N/A	1.32556	0.869712	#N/A	2.11326	#N/A	#N/A	1.74104	#N/A	#N/A	#N/A	1.29948	0.928096	#N/A	1.77388	#N/A	1.41409	#N/A	1.27999	#N/A	1.31509	#N/A	#N/A	#N/A	#N/A	1.34378	#N/A	1.83733	#N/A	1.0366	#N/A	#N/A	#N/A	#N/A	#N/A	#N/A	#N/A	#N/A	#N/A	#N/A	#N/A	#N/A	#N/A	#N/A	#N/A	#N/A	#N/A	#N/A	#N/A	#N/A	1.30953	#N/A	#N/A	3.074	2.40917	1.2316	1.79728	2.66957	#N/A	#N/A	#N/A	#N/A	19	ENSG00000185689	C6orf201	transcribed_unitary_pseudogene	chromosome 6 open reading frame 201 [Source:HGNC Symbol;Acc:HGNC:21620]
MCM3AP-AS1	#N/A	#N/A	0.514269	0.824455	#N/A	#N/A	1.06651	#N/A	1.11824	#N/A	#N/A	#N/A	0.639726	0.619349	0.872461	0.817892	#N/A	#N/A	1.15373	1.85904	1.05364	1.11584	#N/A	#N/A	1.10709	#N/A	0.882817	#N/A	1.26604	#N/A	#N/A	#N/A	#N/A	#N/A	#N/A	#N/A	#N/A	#N/A	#N/A	#N/A	#N/A	#N/A	#N/A	#N/A	#N/A	#N/A	#N/A	#N/A	1.26844	#N/A	#N/A	0.63236	#N/A	1.59258	#N/A	#N/A	1.9686	#N/A	#N/A	#N/A	#N/A	#N/A	#N/A	19	ENSG00000215424	MCM3AP-AS1	lncRNA	MCM3AP antisense RNA 1 [Source:HGNC Symbol;Acc:HGNC:16417]
RANBP9	#N/A	#N/A	#N/A	#N/A	0.409869	0.548094	1.04736	#N/A	0.603834	#N/A	0.920532	#N/A	0.413935	0.317226	0.331509	0.279756	#N/A	#N/A	#N/A	1.39379	#N/A	#N/A	#N/A	1.05831	0.556665	#N/A	#N/A	#N/A	#N/A	#N/A	0.349471	#N/A	#N/A	#N/A	#N/A	#N/A	#N/A	#N/A	#N/A	#N/A	#N/A	#N/A	#N/A	#N/A	#N/A	#N/A	#N/A	#N/A	#N/A	#N/A	#N/A	0.30499	#N/A	#N/A	0.656972	0.764917	1.78433	0.922183	#N/A	1.15485	#N/A	#N/A	#N/A	19	ENSG00000010017	RANBP9	protein_coding	RAN binding protein 9 [Source:HGNC Symbol;Acc:HGNC:13727]
MRPL39	#N/A	#N/A	#N/A	#N/A	#N/A	#N/A	#N/A	#N/A	1.21132	#N/A	1.75293	#N/A	#N/A	1.07818	0.757378	0.745557	0.9843	1.23716	#N/A	3.12919	#N/A	#N/A	#N/A	#N/A	#N/A	#N/A	1.38383	0.850081	#N/A	#N/A	0.695298	#N/A	#N/A	#N/A	#N/A	#N/A	0.706393	#N/A	#N/A	#N/A	#N/A	#N/A	#N/A	#N/A	#N/A	#N/A	#N/A	#N/A	#N/A	#N/A	#N/A	1.03459	0.78735	1.0814	#N/A	1.34097	3.14858	1.8898	2.16223	#N/A	#N/A	#N/A	#N/A	19	ENSG00000154719	MRPL39	protein_coding	mitochondrial ribosomal protein L39 [Source:HGNC Symbol;Acc:HGNC:14027]
#254907	#N/A	#N/A	1.0231	#N/A	#N/A	#N/A	1.90563	#N/A	1.41999	#N/A	#N/A	#N/A	0.823091	0.589134	0.787148	0.903329	#N/A	#N/A	#N/A	#N/A	#N/A	1.67	1.34263	#N/A	#N/A	#N/A	1.99578	1.62933	1.12071	#N/A	0.453283	#N/A	#N/A	#N/A	#N/A	#N/A	0.380777	#N/A	#N/A	#N/A	#N/A	#N/A	#N/A	#N/A	#N/A	#N/A	#N/A	#N/A	#N/A	#N/A	#N/A	0.785163	#N/A	#N/A	2.08993	2.8272	1.56197	#N/A	#N/A	1.08266	#N/A	#N/A	#N/A	19	ENSG00000254907		lncRNA	novel transcript, antisense to API5 and TTC17
TRAF3IP3	#N/A	#N/A	0.874545	#N/A	#N/A	1.64889	1.2445	#N/A	1.15333	#N/A	#N/A	#N/A	#N/A	4.51093	2.73902	1.91785	1.25458	2.76489	#N/A	#N/A	#N/A	1.03455	#N/A	0.694313	#N/A	#N/A	#N/A	#N/A	#N/A	#N/A	2.61794	#N/A	2.4785	#N/A	#N/A	#N/A	#N/A	#N/A	#N/A	#N/A	#N/A	#N/A	#N/A	#N/A	#N/A	#N/A	#N/A	#N/A	#N/A	#N/A	#N/A	2.15725	2.38424	#N/A	1.34456	1.00202	#N/A	1.25345	#N/A	#N/A	1.58317	#N/A	#N/A	19	ENSG00000009790	TRAF3IP3	protein_coding	TRAF3 interacting protein 3 [Source:HGNC Symbol;Acc:HGNC:30766]
EMC7	#N/A	#N/A	#N/A	#N/A	#N/A	1.74844	1.17254	#N/A	1.20967	#N/A	1.91288	#N/A	#N/A	1.5534	#N/A	#N/A	#N/A	1.99863	1.18154	#N/A	#N/A	2.21814	#N/A	2.12526	#N/A	#N/A	2.22064	0.988322	#N/A	#N/A	0.796485	#N/A	#N/A	#N/A	#N/A	#N/A	0.601052	#N/A	#N/A	#N/A	#N/A	#N/A	#N/A	#N/A	#N/A	#N/A	#N/A	#N/A	#N/A	#N/A	#N/A	1.76912	#N/A	1.03381	#N/A	1.07031	2.85187	#N/A	#N/A	2.25568	#N/A	1.11343	#N/A	19	ENSG00000134153	EMC7	protein_coding	ER membrane protein complex subunit 7 [Source:HGNC Symbol;Acc:HGNC:24301]
#228386	#N/A	#N/A	#N/A	#N/A	#N/A	#N/A	#N/A	#N/A	1.56769	0.80434	1.53398	#N/A	0.917568	1.2277	0.803502	#N/A	#N/A	2.02979	#N/A	1.24857	#N/A	1.56521	1.17232	#N/A	#N/A	#N/A	1.20788	#N/A	2.83655	#N/A	0.913805	#N/A	1.59693	#N/A	#N/A	#N/A	0.850884	#N/A	#N/A	#N/A	#N/A	#N/A	#N/A	#N/A	#N/A	#N/A	#N/A	#N/A	1.50347	#N/A	#N/A	#N/A	#N/A	#N/A	#N/A	#N/A	1.20591	1.56165	1.43288	#N/A	#N/A	#N/A	#N/A	19	ENSG00000228386		lncRNA	novel transcript
TTC23L	#N/A	#N/A	1.83251	1.77295	#N/A	3.02333	2.41814	#N/A	1.36639	#N/A	#N/A	#N/A	#N/A	0.977926	2.78751	1.26122	#N/A	1.32058	#N/A	#N/A	#N/A	#N/A	#N/A	#N/A	#N/A	#N/A	1.96411	#N/A	2.64548	#N/A	#N/A	#N/A	#N/A	#N/A	#N/A	#N/A	#N/A	#N/A	#N/A	0.728973	0.332794	#N/A	#N/A	#N/A	#N/A	#N/A	#N/A	#N/A	#N/A	#N/A	#N/A	1.5924	#N/A	2.51714	#N/A	1.27579	0.961182	2.56049	#N/A	#N/A	#N/A	2.68281	#N/A	19	ENSG00000205838	TTC23L	protein_coding	tetratricopeptide repeat domain 23 like [Source:HGNC Symbol;Acc:HGNC:26355]
TBX6	#N/A	#N/A	3.12403	1.78604	1.92683	#N/A	1.13166	#N/A	1.06416	#N/A	#N/A	#N/A	1.57489	1.53376	#N/A	#N/A	#N/A	2.60775	#N/A	#N/A	#N/A	#N/A	#N/A	0.706555	#N/A	#N/A	2.68149	#N/A	1.39027	#N/A	#N/A	#N/A	#N/A	#N/A	#N/A	#N/A	#N/A	#N/A	#N/A	#N/A	0.453938	#N/A	#N/A	#N/A	#N/A	#N/A	#N/A	#N/A	#N/A	#N/A	1.19736	1.66784	1.35003	1.2899	1.2976	#N/A	#N/A	#N/A	#N/A	#N/A	1.46472	1.15425	#N/A	19	ENSG00000149922	TBX6	protein_coding	T-box transcription factor 6 [Source:HGNC Symbol;Acc:HGNC:11605]
CAPN15#103326	#N/A	#N/A	0.360868	#N/A	#N/A	0.768485	#N/A	#N/A	0.841312	#N/A	#N/A	#N/A	#N/A	0.306901	#N/A	0.623472	#N/A	1.02947	#N/A	3.63674	#N/A	#N/A	#N/A	1.49785	#N/A	#N/A	0.654025	#N/A	#N/A	#N/A	#N/A	#N/A	#N/A	#N/A	0.366891	#N/A	#N/A	#N/A	#N/A	#N/A	0.237274	0.490373	#N/A	#N/A	#N/A	#N/A	#N/A	#N/A	0.952248	#N/A	0.283598	1.00416	#N/A	#N/A	1.43488	1.26077	#N/A	2.03111	#N/A	1.38101	#N/A	#N/A	#N/A	19	ENSG00000103326	CAPN15	protein_coding	calpain 15 [Source:HGNC Symbol;Acc:HGNC:11182]
SPG7	#N/A	#N/A	#N/A	#N/A	#N/A	0.543033	#N/A	#N/A	0.671564	#N/A	1.08269	0.889657	0.349284	0.226746	#N/A	0.333156	#N/A	#N/A	#N/A	1.44423	#N/A	#N/A	#N/A	0.780905	#N/A	#N/A	#N/A	#N/A	#N/A	#N/A	#N/A	#N/A	#N/A	#N/A	0.183843	#N/A	#N/A	0.132695	#N/A	#N/A	0.142888	#N/A	#N/A	#N/A	#N/A	#N/A	0.106512	0.151084	#N/A	#N/A	#N/A	0.370131	#N/A	#N/A	#N/A	1.0175	2.69543	0.901508	#N/A	0.903033	#N/A	#N/A	#N/A	19	ENSG00000197912	SPG7	protein_coding	SPG7 matrix AAA peptidase subunit, paraplegin [Source:HGNC Symbol;Acc:HGNC:11237]
ZDHHC2	#N/A	#N/A	#N/A	#N/A	#N/A	#N/A	#N/A	#N/A	0.667684	#N/A	2.04901	#N/A	#N/A	1.05472	#N/A	#N/A	0.573504	1.62133	#N/A	1.57997	0.962279	0.955662	#N/A	1.92349	#N/A	#N/A	0.843148	#N/A	#N/A	#N/A	1.21055	1.49055	1.05391	#N/A	#N/A	#N/A	0.193699	#N/A	0.228601	#N/A	#N/A	#N/A	#N/A	#N/A	#N/A	#N/A	#N/A	#N/A	#N/A	#N/A	#N/A	0.619984	#N/A	0.583653	#N/A	#N/A	1.64865	1.38899	#N/A	#N/A	#N/A	#N/A	#N/A	19	ENSG00000104219	ZDHHC2	protein_coding	zinc finger DHHC-type palmitoyltransferase 2 [Source:HGNC Symbol;Acc:HGNC:18469]
#276603	#N/A	#N/A	1.90434	1.80953	#N/A	1.37356	0.984997	#N/A	0.889883	#N/A	#N/A	#N/A	1.63467	3.11649	2.49748	1.69899	#N/A	#N/A	#N/A	#N/A	#N/A	#N/A	#N/A	#N/A	#N/A	#N/A	2.59106	1.20668	#N/A	#N/A	2.23452	#N/A	2.24095	#N/A	#N/A	#N/A	0.734182	#N/A	#N/A	#N/A	#N/A	#N/A	#N/A	#N/A	#N/A	#N/A	#N/A	#N/A	#N/A	#N/A	#N/A	1.24461	3.50051	1.09783	#N/A	#N/A	#N/A	0.941115	#N/A	#N/A	1.31883	#N/A	#N/A	19	ENSG00000276603		lncRNA	novel transcript, sense intronic to BLCAP
SCAP	#N/A	#N/A	0.329134	#N/A	0.586262	0.582962	#N/A	#N/A	0.688894	#N/A	1.1503	#N/A	#N/A	0.341452	#N/A	#N/A	0.776417	0.467896	0.629371	1.75236	#N/A	#N/A	#N/A	1.99163	#N/A	#N/A	#N/A	#N/A	#N/A	#N/A	0.330039	#N/A	#N/A	#N/A	#N/A	#N/A	#N/A	#N/A	#N/A	#N/A	#N/A	#N/A	#N/A	#N/A	#N/A	#N/A	#N/A	#N/A	#N/A	#N/A	#N/A	0.234823	#N/A	0.596426	#N/A	1.04125	1.42515	0.752766	#N/A	1.09495	#N/A	0.698215	#N/A	19	ENSG00000114650	SCAP	protein_coding	SREBF chaperone [Source:HGNC Symbol;Acc:HGNC:30634]
MRPS21	#N/A	#N/A	3.4621	1.18087	2.18611	1.95715	2.39493	#N/A	1.19851	#N/A	5.42607	1.51272	0.848443	0.747102	0.519018	#N/A	#N/A	0.748875	#N/A	4.67123	#N/A	1.14014	#N/A	1.46706	#N/A	#N/A	#N/A	#N/A	#N/A	#N/A	#N/A	#N/A	#N/A	#N/A	#N/A	#N/A	0.717149	#N/A	#N/A	#N/A	#N/A	#N/A	#N/A	#N/A	#N/A	#N/A	#N/A	#N/A	#N/A	#N/A	#N/A	#N/A	#N/A	#N/A	#N/A	#N/A	1.50194	2.67895	#N/A	#N/A	#N/A	#N/A	1.13498	19	ENSG00000266472	MRPS21	protein_coding	mitochondrial ribosomal protein S21 [Source:HGNC Symbol;Acc:HGNC:14046]
SLC27A4	#N/A	#N/A	#N/A	#N/A	#N/A	#N/A	1.18118	#N/A	0.765922	#N/A	2.10083	#N/A	#N/A	0.473179	#N/A	#N/A	#N/A	#N/A	#N/A	#N/A	1.7615	#N/A	0.9201	2.72451	#N/A	#N/A	#N/A	1.09243	#N/A	#N/A	0.456257	#N/A	#N/A	#N/A	0.357151	#N/A	#N/A	0.349455	#N/A	#N/A	0.297089	#N/A	#N/A	#N/A	#N/A	#N/A	#N/A	#N/A	#N/A	#N/A	0.475469	0.315351	#N/A	#N/A	#N/A	1.29874	1.1082	0.855985	#N/A	#N/A	#N/A	1.1456	1.14279	19	ENSG00000167114	SLC27A4	protein_coding	solute carrier family 27 member 4 [Source:HGNC Symbol;Acc:HGNC:10998]
DENND1A	#N/A	#N/A	#N/A	0.28296	#N/A	0.480994	0.445856	#N/A	0.571461	#N/A	0.546484	#N/A	#N/A	#N/A	0.178112	#N/A	#N/A	#N/A	#N/A	#N/A	#N/A	#N/A	#N/A	0.831851	#N/A	#N/A	#N/A	#N/A	#N/A	1.12217	0.322211	#N/A	#N/A	#N/A	0.148479	#N/A	#N/A	#N/A	#N/A	#N/A	0.130265	#N/A	#N/A	#N/A	#N/A	#N/A	#N/A	#N/A	0.806476	#N/A	0.105061	#N/A	#N/A	#N/A	0.635867	#N/A	2.29498	0.545323	#N/A	0.618867	#N/A	0.742893	0.556285	19	ENSG00000119522	DENND1A	protein_coding	DENN domain containing 1A [Source:HGNC Symbol;Acc:HGNC:29324]
SENP1	#N/A	#N/A	0.361959	#N/A	#N/A	#N/A	#N/A	#N/A	0.754869	#N/A	1.91976	#N/A	#N/A	0.406723	0.483011	0.577088	#N/A	#N/A	0.886355	1.99646	#N/A	0.687034	#N/A	2.38511	#N/A	0.893191	0.538346	0.893322	#N/A	2.68027	0.560759	#N/A	#N/A	#N/A	#N/A	#N/A	#N/A	#N/A	#N/A	#N/A	#N/A	#N/A	#N/A	#N/A	#N/A	#N/A	#N/A	#N/A	#N/A	#N/A	#N/A	0.268619	#N/A	#N/A	#N/A	0.587792	1.76422	1.43339	#N/A	#N/A	#N/A	#N/A	#N/A	19	ENSG00000079387	SENP1	protein_coding	SUMO specific peptidase 1 [Source:HGNC Symbol;Acc:HGNC:17927]
MPI	#N/A	#N/A	2.20872	1.0646	1.07364	3.56198	#N/A	#N/A	1.0523	#N/A	1.24499	1.43786	#N/A	#N/A	#N/A	#N/A	2.05635	1.72651	#N/A	#N/A	#N/A	1.52938	#N/A	#N/A	1.42638	#N/A	#N/A	#N/A	1.52484	#N/A	#N/A	1.72569	#N/A	#N/A	#N/A	#N/A	0.629138	#N/A	#N/A	#N/A	#N/A	#N/A	#N/A	#N/A	#N/A	#N/A	#N/A	#N/A	#N/A	#N/A	#N/A	1.71196	#N/A	#N/A	3.42589	1.80023	1.51639	3.23542	#N/A	#N/A	#N/A	#N/A	#N/A	19	ENSG00000178802	MPI	protein_coding	mannose phosphate isomerase [Source:HGNC Symbol;Acc:HGNC:7216]
TICAM1	#N/A	#N/A	#N/A	#N/A	#N/A	#N/A	#N/A	#N/A	0.919621	#N/A	#N/A	#N/A	#N/A	0.75699	#N/A	0.919829	1.20829	0.928502	1.26033	#N/A	1.3047	1.07621	#N/A	1.96333	#N/A	#N/A	#N/A	#N/A	#N/A	#N/A	1.54646	#N/A	1.57685	#N/A	0.30116	#N/A	#N/A	#N/A	#N/A	#N/A	#N/A	#N/A	#N/A	#N/A	#N/A	#N/A	#N/A	#N/A	#N/A	#N/A	#N/A	1.10401	1.70806	#N/A	2.13549	1.72759	2.58254	1.6582	#N/A	#N/A	#N/A	#N/A	3.07967	19	ENSG00000127666	TICAM1	protein_coding	TIR domain containing adaptor molecule 1 [Source:HGNC Symbol;Acc:HGNC:18348]
SLC41A3-AS1	#N/A	#N/A	1.04417	#N/A	#N/A	1.12029	0.876983	#N/A	#N/A	1.35013	#N/A	#N/A	#N/A	1.63595	1.62201	1.46418	#N/A	1.45527	#N/A	#N/A	#N/A	#N/A	#N/A	#N/A	#N/A	#N/A	#N/A	0.999144	1.05573	#N/A	#N/A	#N/A	#N/A	#N/A	#N/A	#N/A	1.1343	#N/A	#N/A	0.725458	0.416318	#N/A	#N/A	#N/A	#N/A	#N/A	#N/A	#N/A	#N/A	#N/A	#N/A	3.04047	#N/A	0.980489	1.03172	0.835451	#N/A	0.816791	#N/A	#N/A	#N/A	0.913341	#N/A	19	ENSG00000250012	SLC41A3-AS1	lncRNA	SLC41A3 antisense RNA 1 [Source:HGNC Symbol;Acc:HGNC:55559]
EIF4H	#N/A	#N/A	#N/A	#N/A	#N/A	#N/A	#N/A	#N/A	#N/A	#N/A	2.40605	#N/A	#N/A	0.766311	0.760302	1.30554	0.897461	0.637835	1.00847	1.5802	1.05026	1.37143	#N/A	1.34708	#N/A	#N/A	#N/A	#N/A	#N/A	#N/A	0.579859	#N/A	#N/A	#N/A	#N/A	#N/A	0.858504	#N/A	#N/A	#N/A	#N/A	0.680994	#N/A	#N/A	#N/A	#N/A	#N/A	#N/A	#N/A	#N/A	#N/A	1.06107	#N/A	#N/A	#N/A	3.36642	1.43939	1.83097	#N/A	1.5505	#N/A	#N/A	#N/A	19	ENSG00000106682	EIF4H	protein_coding	eukaryotic translation initiation factor 4H [Source:HGNC Symbol;Acc:HGNC:12741]
ABCD4	#N/A	#N/A	#N/A	#N/A	#N/A	#N/A	#N/A	#N/A	#N/A	#N/A	1.7372	#N/A	#N/A	0.388254	#N/A	#N/A	#N/A	#N/A	#N/A	1.11822	#N/A	#N/A	#N/A	1.12343	#N/A	#N/A	#N/A	#N/A	0.989005	#N/A	#N/A	#N/A	#N/A	#N/A	0.221449	#N/A	#N/A	0.203077	#N/A	#N/A	0.114375	#N/A	#N/A	#N/A	#N/A	#N/A	#N/A	#N/A	0.803178	#N/A	0.198224	0.509588	0.641142	0.888507	#N/A	0.814863	3.14512	1.04173	#N/A	1.20343	#N/A	0.918896	0.920234	19	ENSG00000119688	ABCD4	protein_coding	ATP binding cassette subfamily D member 4 [Source:HGNC Symbol;Acc:HGNC:68]
FAM193B	#N/A	#N/A	#N/A	#N/A	#N/A	#N/A	#N/A	#N/A	#N/A	#N/A	0.991696	#N/A	#N/A	0.276281	#N/A	#N/A	#N/A	0.550193	0.631499	0.777966	#N/A	#N/A	#N/A	0.923099	#N/A	#N/A	0.507625	#N/A	0.791798	1.91495	#N/A	#N/A	#N/A	#N/A	0.313395	#N/A	#N/A	0.16836	#N/A	0.200865	0.345088	0.599462	#N/A	#N/A	#N/A	#N/A	#N/A	#N/A	0.920507	#N/A	0.272811	#N/A	#N/A	#N/A	0.485557	#N/A	0.803527	#N/A	#N/A	#N/A	#N/A	1.05002	#N/A	19	ENSG00000146067	FAM193B	protein_coding	family with sequence similarity 193 member B [Source:HGNC Symbol;Acc:HGNC:25524]
CRCP	#N/A	#N/A	#N/A	#N/A	#N/A	#N/A	0.877825	#N/A	#N/A	#N/A	1.16243	#N/A	#N/A	0.343034	0.499435	#N/A	#N/A	#N/A	0.987128	0.987085	0.700198	#N/A	#N/A	1.18839	#N/A	#N/A	0.807887	#N/A	#N/A	#N/A	0.266644	#N/A	#N/A	#N/A	#N/A	#N/A	#N/A	#N/A	#N/A	#N/A	#N/A	#N/A	#N/A	#N/A	#N/A	#N/A	#N/A	#N/A	#N/A	#N/A	#N/A	0.460931	0.593418	0.638391	1.00777	0.90553	3.4317	0.916786	#N/A	0.969377	#N/A	0.615771	#N/A	19	ENSG00000241258	CRCP	protein_coding	CGRP receptor component [Source:HGNC Symbol;Acc:HGNC:17888]
#240571	#N/A	#N/A	0.623928	#N/A	0.804218	2.42671	#N/A	#N/A	#N/A	#N/A	1.83334	#N/A	0.600629	0.326161	0.759109	0.793081	0.926418	#N/A	#N/A	1.85614	#N/A	#N/A	#N/A	2.04892	#N/A	#N/A	1.57048	1.54558	#N/A	#N/A	#N/A	#N/A	#N/A	#N/A	#N/A	#N/A	0.601663	#N/A	#N/A	#N/A	#N/A	#N/A	#N/A	#N/A	#N/A	#N/A	#N/A	#N/A	#N/A	#N/A	#N/A	0.309043	#N/A	0.992059	#N/A	1.20955	3.23901	0.868378	#N/A	#N/A	#N/A	#N/A	#N/A	19	ENSG00000240571		lncRNA	novel transcript
ALKBH1	#N/A	#N/A	#N/A	#N/A	#N/A	1.04882	#N/A	#N/A	#N/A	#N/A	1.19539	#N/A	0.548223	0.631063	0.459036	0.620509	#N/A	#N/A	0.739228	1.66856	#N/A	#N/A	#N/A	0.800216	1.59778	#N/A	0.552498	0.868517	#N/A	#N/A	#N/A	#N/A	#N/A	#N/A	#N/A	#N/A	#N/A	#N/A	#N/A	#N/A	#N/A	#N/A	#N/A	#N/A	#N/A	#N/A	#N/A	#N/A	#N/A	#N/A	#N/A	0.464544	0.587577	#N/A	0.641518	0.646119	1.61491	1.54293	#N/A	1.78864	#N/A	#N/A	#N/A	19	ENSG00000100601	ALKBH1	protein_coding	alkB homolog 1, histone H2A dioxygenase [Source:HGNC Symbol;Acc:HGNC:17911]
FOXP1	#N/A	#N/A	#N/A	#N/A	#N/A	#N/A	#N/A	#N/A	#N/A	#N/A	0.681285	#N/A	#N/A	1.25098	0.374546	0.750626	0.57876	1.31985	1.41692	2.40817	0.740348	0.73352	0.245721	1.33083	0.511331	#N/A	#N/A	#N/A	#N/A	#N/A	0.409604	0.535528	#N/A	#N/A	#N/A	#N/A	#N/A	#N/A	#N/A	#N/A	#N/A	#N/A	#N/A	#N/A	#N/A	#N/A	#N/A	#N/A	#N/A	#N/A	#N/A	0.682917	#N/A	#N/A	0.916061	#N/A	1.42112	1.10821	#N/A	#N/A	#N/A	#N/A	#N/A	19	ENSG00000114861	FOXP1	protein_coding	forkhead box P1 [Source:HGNC Symbol;Acc:HGNC:3823]
ZDHHC4	#N/A	#N/A	3.0476	1.14264	0.80508	0.684143	#N/A	#N/A	#N/A	#N/A	0.367767	#N/A	1.09708	#N/A	#N/A	1.63179	0.758556	#N/A	#N/A	#N/A	#N/A	0.47826	#N/A	0.429725	#N/A	#N/A	1.38358	#N/A	#N/A	#N/A	0.901979	#N/A	#N/A	#N/A	#N/A	#N/A	#N/A	#N/A	#N/A	#N/A	#N/A	#N/A	#N/A	#N/A	#N/A	#N/A	#N/A	#N/A	#N/A	#N/A	#N/A	2.54258	#N/A	0.551627	0.603389	0.433652	#N/A	0.463406	#N/A	#N/A	#N/A	0.873382	0.909015	19	ENSG00000136247	ZDHHC4	protein_coding	zinc finger DHHC-type palmitoyltransferase 4 [Source:HGNC Symbol;Acc:HGNC:18471]
BTBD6	#N/A	#N/A	#N/A	#N/A	#N/A	#N/A	#N/A	#N/A	#N/A	#N/A	#N/A	0.365155	#N/A	2.11628	#N/A	1.16338	0.446699	#N/A	#N/A	#N/A	0.500827	#N/A	#N/A	#N/A	0.53597	#N/A	#N/A	0.775271	#N/A	#N/A	1.95596	0.407796	0.969636	#N/A	#N/A	#N/A	1.82167	#N/A	#N/A	#N/A	#N/A	#N/A	#N/A	#N/A	#N/A	#N/A	0.38193	#N/A	#N/A	#N/A	#N/A	3.25421	2.03117	0.653667	0.696445	#N/A	0.501767	0.724331	0.633337	#N/A	#N/A	#N/A	#N/A	19	ENSG00000184887	BTBD6	protein_coding	BTB domain containing 6 [Source:HGNC Symbol;Acc:HGNC:19897]
#260167	#N/A	#N/A	0.877672	1.08077	1.40112	1.08424	1.67252	#N/A	#N/A	#N/A	#N/A	#N/A	1.20778	0.593415	0.872094	1.06486	#N/A	1.42143	#N/A	#N/A	#N/A	#N/A	#N/A	#N/A	#N/A	#N/A	#N/A	1.18032	#N/A	#N/A	#N/A	#N/A	#N/A	#N/A	#N/A	#N/A	#N/A	#N/A	#N/A	#N/A	0.309014	#N/A	#N/A	#N/A	#N/A	#N/A	#N/A	#N/A	#N/A	#N/A	0.452972	1.19107	#N/A	1.26265	#N/A	2.62876	1.317	1.28747	1.50716	#N/A	#N/A	#N/A	#N/A	19	ENSG00000260167		lncRNA	novel transcript, antisense to ZNF689
RTEL1	#N/A	#N/A	0.962655	#N/A	1.45506	1.08406	1.08973	#N/A	#N/A	#N/A	#N/A	#N/A	#N/A	0.567249	#N/A	#N/A	#N/A	1.02309	#N/A	1.90998	#N/A	#N/A	#N/A	1.94932	#N/A	#N/A	1.2805	#N/A	#N/A	#N/A	0.773032	#N/A	#N/A	#N/A	#N/A	#N/A	#N/A	#N/A	#N/A	#N/A	0.166296	#N/A	#N/A	#N/A	#N/A	#N/A	#N/A	#N/A	#N/A	#N/A	#N/A	0.758053	#N/A	0.965055	0.846899	2.34834	1.23354	1.73759	1.79548	#N/A	#N/A	0.939557	#N/A	19	ENSG00000258366	RTEL1	protein_coding	regulator of telomere elongation helicase 1 [Source:HGNC Symbol;Acc:HGNC:15888]
MFSD13A	#N/A	#N/A	#N/A	#N/A	#N/A	#N/A	#N/A	#N/A	#N/A	#N/A	#N/A	#N/A	#N/A	2.05384	3.13747	1.85798	#N/A	2.68557	2.15535	1.15066	1.6377	2.225	1.20376	#N/A	#N/A	#N/A	#N/A	#N/A	#N/A	#N/A	0.918475	1.38265	#N/A	#N/A	#N/A	#N/A	#N/A	#N/A	#N/A	#N/A	0.494945	#N/A	#N/A	#N/A	#N/A	#N/A	#N/A	#N/A	#N/A	#N/A	0.480056	1.4349	1.45416	#N/A	2.87755	1.31164	1.22025	#N/A	1.32084	#N/A	#N/A	#N/A	#N/A	19	ENSG00000138111	MFSD13A	protein_coding	major facilitator superfamily domain containing 13A [Source:HGNC Symbol;Acc:HGNC:26196]
LZTS2	#N/A	#N/A	#N/A	#N/A	#N/A	#N/A	#N/A	#N/A	#N/A	#N/A	#N/A	#N/A	#N/A	0.748282	0.381257	0.963903	0.872722	1.17372	#N/A	0.96265	#N/A	#N/A	0.697689	2.10517	#N/A	#N/A	0.799753	1.27601	1.45566	1.87553	0.399364	#N/A	0.595363	#N/A	#N/A	#N/A	0.239512	#N/A	#N/A	#N/A	0.224442	#N/A	#N/A	#N/A	#N/A	#N/A	#N/A	#N/A	#N/A	#N/A	0.340945	#N/A	#N/A	#N/A	#N/A	#N/A	#N/A	#N/A	#N/A	#N/A	#N/A	1.12841	2.31873	19	ENSG00000107816	LZTS2	protein_coding	leucine zipper tumor suppressor 2 [Source:HGNC Symbol;Acc:HGNC:29381]
#287306	#N/A	#N/A	#N/A	#N/A	#N/A	#N/A	#N/A	#N/A	#N/A	#N/A	#N/A	#N/A	#N/A	3.27422	2.15948	2.94486	1.82284	3.04118	3.27388	1.34627	1.43627	#N/A	#N/A	1.13794	#N/A	#N/A	#N/A	#N/A	#N/A	#N/A	#N/A	#N/A	#N/A	#N/A	1.33082	#N/A	#N/A	1.52062	#N/A	1.55446	2.26715	2.39151	#N/A	#N/A	#N/A	#N/A	#N/A	#N/A	#N/A	#N/A	2.0833	#N/A	0.944675	#N/A	#N/A	#N/A	1.07418	#N/A	#N/A	#N/A	#N/A	1.42761	1.59473	19	ENSG00000287306		lncRNA	novel transcript
GAS6-AS1	2.00967	#N/A	#N/A	#N/A	#N/A	#N/A	#N/A	#N/A	#N/A	#N/A	#N/A	#N/A	#N/A	#N/A	1.67906	1.3588	0.935948	#N/A	2.33274	1.44291	#N/A	#N/A	#N/A	1.58532	#N/A	#N/A	#N/A	#N/A	#N/A	#N/A	2.43443	#N/A	2.34324	1.58899	#N/A	#N/A	#N/A	0.305987	#N/A	0.313657	0.243454	#N/A	#N/A	#N/A	#N/A	#N/A	#N/A	#N/A	#N/A	#N/A	#N/A	#N/A	0.967165	0.979059	1.03409	#N/A	2.90158	#N/A	#N/A	#N/A	#N/A	1.07411	#N/A	18	ENSG00000233695	GAS6-AS1	lncRNA	GAS6 antisense RNA 1 [Source:HGNC Symbol;Acc:HGNC:39826]
DDX11	1.61278	#N/A	#N/A	1.35848	#N/A	1.15769	#N/A	#N/A	#N/A	#N/A	#N/A	#N/A	#N/A	0.919423	0.889971	0.539679	0.955147	0.906526	1.11827	#N/A	2.00122	1.28918	#N/A	2.12936	#N/A	#N/A	1.12172	#N/A	#N/A	#N/A	#N/A	#N/A	#N/A	#N/A	0.388707	#N/A	#N/A	#N/A	#N/A	#N/A	0.243305	#N/A	#N/A	#N/A	#N/A	#N/A	#N/A	#N/A	#N/A	#N/A	#N/A	0.704054	0.754251	#N/A	#N/A	#N/A	2.20128	#N/A	#N/A	#N/A	#N/A	#N/A	#N/A	18	ENSG00000013573	DDX11	protein_coding	DEAD/H-box helicase 11 [Source:HGNC Symbol;Acc:HGNC:2736]
TBC1D12	0.770846	#N/A	0.377069	0.547324	0.622492	1.30323	#N/A	#N/A	#N/A	#N/A	1.49759	#N/A	0.55048	#N/A	#N/A	#N/A	#N/A	#N/A	#N/A	#N/A	#N/A	#N/A	#N/A	#N/A	#N/A	#N/A	#N/A	#N/A	#N/A	3.57479	0.534414	0.752326	#N/A	#N/A	0.151537	#N/A	#N/A	#N/A	#N/A	#N/A	0.131848	0.368713	#N/A	#N/A	#N/A	#N/A	#N/A	#N/A	#N/A	#N/A	#N/A	#N/A	#N/A	#N/A	#N/A	#N/A	2.301	1.06963	#N/A	1.74643	#N/A	3.34258	2.42736	18	ENSG00000108239	TBC1D12	protein_coding	TBC1 domain family member 12 [Source:HGNC Symbol;Acc:HGNC:29082]
XPO5	0.939067	#N/A	0.477423	#N/A	#N/A	#N/A	1.11127	#N/A	0.974484	#N/A	1.75091	#N/A	#N/A	0.405153	#N/A	#N/A	#N/A	0.781045	#N/A	#N/A	#N/A	#N/A	#N/A	0.866194	#N/A	#N/A	0.768442	0.875724	#N/A	#N/A	#N/A	#N/A	#N/A	#N/A	#N/A	#N/A	#N/A	#N/A	#N/A	#N/A	#N/A	#N/A	#N/A	#N/A	#N/A	#N/A	#N/A	#N/A	1.26526	#N/A	#N/A	0.421277	0.756451	#N/A	1.82914	1.17808	1.81532	1.63103	#N/A	1.10534	#N/A	#N/A	#N/A	18	ENSG00000124571	XPO5	protein_coding	exportin 5 [Source:HGNC Symbol;Acc:HGNC:17675]
TGS1	0.926944	#N/A	0.613762	0.584618	#N/A	#N/A	0.881157	#N/A	1.65685	#N/A	1.42709	#N/A	#N/A	#N/A	#N/A	#N/A	1.01683	#N/A	#N/A	1.12523	1.10341	#N/A	#N/A	#N/A	#N/A	#N/A	0.787444	1.20506	#N/A	#N/A	#N/A	#N/A	#N/A	#N/A	#N/A	#N/A	#N/A	#N/A	#N/A	#N/A	#N/A	#N/A	#N/A	#N/A	#N/A	#N/A	#N/A	#N/A	#N/A	#N/A	#N/A	0.426824	0.61198	0.727389	#N/A	0.889142	2.9181	0.875262	0.629444	#N/A	#N/A	#N/A	#N/A	18	ENSG00000137574	TGS1	protein_coding	trimethylguanosine synthase 1 [Source:HGNC Symbol;Acc:HGNC:17843]
IPMK	0.930432	#N/A	0.366241	0.675365	0.77194	0.84017	#N/A	#N/A	#N/A	#N/A	#N/A	#N/A	0.477613	0.334965	#N/A	#N/A	0.643067	#N/A	#N/A	1.43551	#N/A	#N/A	#N/A	#N/A	#N/A	#N/A	#N/A	#N/A	#N/A	#N/A	0.8552	1.01457	0.997923	#N/A	#N/A	#N/A	#N/A	#N/A	#N/A	#N/A	#N/A	#N/A	#N/A	#N/A	#N/A	#N/A	#N/A	#N/A	#N/A	#N/A	#N/A	0.756646	0.672564	#N/A	1.10652	#N/A	1.799	1.76121	1.04057	#N/A	#N/A	#N/A	#N/A	18	ENSG00000151151	IPMK	protein_coding	inositol polyphosphate multikinase [Source:HGNC Symbol;Acc:HGNC:20739]
#288054	1.62047	#N/A	3.22428	3.62818	2.87442	2.48695	1.21149	#N/A	3.57366	#N/A	2.30727	#N/A	#N/A	#N/A	#N/A	#N/A	0.970563	#N/A	#N/A	#N/A	#N/A	#N/A	#N/A	#N/A	#N/A	#N/A	#N/A	1.35758	#N/A	#N/A	#N/A	#N/A	#N/A	#N/A	0.471991	#N/A	0.872918	0.406598	#N/A	#N/A	#N/A	#N/A	#N/A	#N/A	#N/A	#N/A	#N/A	#N/A	1.59742	#N/A	#N/A	#N/A	1.41505	1.20822	#N/A	#N/A	1.88045	#N/A	#N/A	#N/A	#N/A	1.92438	#N/A	18	ENSG00000288054		lncRNA	novel transcript, antisense to PDE7B
TP53TG5	1.29338	1.35985	1.1867	#N/A	2.05056	2.15644	2.58872	1.68001	1.1757	0.842162	1.22298	#N/A	0.888675	0.83833	#N/A	#N/A	#N/A	#N/A	#N/A	2.33168	#N/A	#N/A	0.751811	#N/A	#N/A	#N/A	1.25298	1.25883	1.51145	#N/A	0.663083	#N/A	#N/A	#N/A	#N/A	#N/A	#N/A	#N/A	#N/A	#N/A	#N/A	#N/A	#N/A	#N/A	#N/A	#N/A	#N/A	#N/A	#N/A	#N/A	#N/A	#N/A	#N/A	#N/A	#N/A	#N/A	#N/A	#N/A	#N/A	#N/A	#N/A	#N/A	#N/A	18	ENSG00000124251	TP53TG5	protein_coding	TP53 target 5 [Source:HGNC Symbol;Acc:HGNC:15856]
#270174	1.16826	#N/A	0.82453	#N/A	#N/A	#N/A	1.52345	1.26444	#N/A	#N/A	3.40515	#N/A	1.06919	0.935257	0.955172	#N/A	#N/A	#N/A	#N/A	2.68187	#N/A	#N/A	#N/A	2.21951	#N/A	#N/A	1.61833	#N/A	1.25997	#N/A	#N/A	#N/A	#N/A	#N/A	0.37483	#N/A	0.333653	#N/A	#N/A	#N/A	0.165773	#N/A	#N/A	#N/A	#N/A	#N/A	#N/A	#N/A	1.08087	#N/A	0.358918	#N/A	#N/A	#N/A	#N/A	#N/A	#N/A	#N/A	1.12505	#N/A	#N/A	#N/A	#N/A	18	ENSG00000270174		lncRNA	novel transcript, antisense to FARS2
TOP2B	0.555579	#N/A	#N/A	#N/A	#N/A	#N/A	0.607719	0.544846	1.71019	#N/A	1.91132	#N/A	#N/A	0.289191	0.277497	#N/A	#N/A	#N/A	#N/A	1.0961	#N/A	#N/A	#N/A	1.1113	#N/A	#N/A	0.439106	0.635967	0.73148	#N/A	#N/A	#N/A	#N/A	#N/A	#N/A	#N/A	0.162891	#N/A	#N/A	#N/A	#N/A	#N/A	#N/A	#N/A	#N/A	#N/A	0.0945906	#N/A	#N/A	#N/A	#N/A	#N/A	#N/A	#N/A	#N/A	0.485333	1.96453	1.14426	#N/A	1.01382	#N/A	#N/A	#N/A	18	ENSG00000077097	TOP2B	protein_coding	DNA topoisomerase II beta [Source:HGNC Symbol;Acc:HGNC:11990]
NCKAP1	#N/A	4.61971	#N/A	#N/A	#N/A	#N/A	#N/A	#N/A	0.762862	#N/A	0.608358	#N/A	#N/A	0.147205	#N/A	#N/A	#N/A	#N/A	#N/A	0.859691	#N/A	#N/A	#N/A	0.594414	#N/A	0.672491	3.37419	3.47815	4.29198	1.47148	#N/A	#N/A	#N/A	#N/A	#N/A	#N/A	#N/A	#N/A	0.0987676	#N/A	#N/A	#N/A	#N/A	#N/A	#N/A	#N/A	#N/A	#N/A	#N/A	#N/A	#N/A	#N/A	#N/A	#N/A	#N/A	0.726245	1.36782	0.929651	#N/A	0.800323	#N/A	3.37148	3.73056	18	ENSG00000061676	NCKAP1	protein_coding	NCK associated protein 1 [Source:HGNC Symbol;Acc:HGNC:7666]
PARD3B	#N/A	3.75163	#N/A	0.563952	#N/A	0.422172	#N/A	#N/A	0.821369	#N/A	0.470699	#N/A	#N/A	#N/A	#N/A	#N/A	#N/A	#N/A	#N/A	#N/A	#N/A	#N/A	#N/A	#N/A	#N/A	0.982702	3.04424	3.21444	4.33268	1.75828	#N/A	#N/A	#N/A	#N/A	#N/A	#N/A	#N/A	#N/A	#N/A	#N/A	#N/A	#N/A	#N/A	#N/A	#N/A	#N/A	#N/A	#N/A	0.439777	#N/A	#N/A	0.556284	#N/A	#N/A	1.15301	0.5807	1.26751	0.764492	#N/A	#N/A	#N/A	3.70778	4.35203	18	ENSG00000116117	PARD3B	protein_coding	par-3 family cell polarity regulator beta [Source:HGNC Symbol;Acc:HGNC:14446]
GAREM1	#N/A	3.8034	3.02239	1.11245	3.22714	4.96615	1.677	1.48339	2.02054	#N/A	1.8834	#N/A	#N/A	#N/A	0.3931	#N/A	#N/A	#N/A	#N/A	#N/A	#N/A	#N/A	#N/A	#N/A	#N/A	#N/A	3.00959	2.95199	3.04668	4.30732	#N/A	#N/A	#N/A	#N/A	#N/A	#N/A	#N/A	#N/A	#N/A	#N/A	#N/A	#N/A	#N/A	#N/A	#N/A	#N/A	#N/A	#N/A	#N/A	0.350007	#N/A	#N/A	#N/A	#N/A	#N/A	#N/A	0.771899	#N/A	#N/A	#N/A	#N/A	2.95104	5.08751	18	ENSG00000141441	GAREM1	protein_coding	GRB2 associated regulator of MAPK1 subtype 1 [Source:HGNC Symbol;Acc:HGNC:26136]
CRIM1#150938	#N/A	2.74863	#N/A	#N/A	#N/A	#N/A	#N/A	#N/A	#N/A	#N/A	#N/A	#N/A	#N/A	3.96853	1.62583	2.84763	#N/A	3.71945	2.50508	3.62242	3.53789	1.67825	#N/A	1.77239	#N/A	#N/A	1.55199	1.20556	1.28054	#N/A	1.21446	#N/A	0.656062	0.672505	#N/A	#N/A	#N/A	#N/A	#N/A	#N/A	#N/A	#N/A	#N/A	#N/A	#N/A	#N/A	#N/A	#N/A	#N/A	#N/A	#N/A	#N/A	#N/A	#N/A	#N/A	#N/A	#N/A	#N/A	#N/A	#N/A	#N/A	1.84856	1.88969	18	ENSG00000150938	CRIM1	protein_coding	cysteine rich transmembrane BMP regulator 1 [Source:HGNC Symbol;Acc:HGNC:2359]
MFGE8	#N/A	3.3188	1.68683	1.14933	1.75567	1.30921	1.53036	1.03129	1.11215	#N/A	2.09251	#N/A	#N/A	#N/A	#N/A	#N/A	#N/A	#N/A	#N/A	#N/A	#N/A	#N/A	#N/A	0.67851	#N/A	#N/A	2.88003	2.86256	2.43793	4.25229	0.788123	#N/A	0.615222	#N/A	#N/A	#N/A	#N/A	#N/A	#N/A	#N/A	#N/A	#N/A	#N/A	#N/A	#N/A	#N/A	#N/A	#N/A	#N/A	#N/A	#N/A	#N/A	#N/A	#N/A	#N/A	#N/A	#N/A	#N/A	#N/A	#N/A	#N/A	2.07547	4.64522	18	ENSG00000140545	MFGE8	protein_coding	milk fat globule EGF and factor V/VIII domain containing [Source:HGNC Symbol;Acc:HGNC:7036]
IL6ST	#N/A	2.33083	#N/A	#N/A	#N/A	#N/A	#N/A	#N/A	1.12586	#N/A	1.11729	#N/A	#N/A	#N/A	#N/A	#N/A	#N/A	#N/A	#N/A	0.816029	#N/A	#N/A	#N/A	0.842784	#N/A	#N/A	0.7558	0.559598	1.00422	#N/A	0.565197	#N/A	0.436378	#N/A	#N/A	#N/A	0.274975	#N/A	0.221978	0.140667	#N/A	#N/A	#N/A	#N/A	#N/A	#N/A	#N/A	#N/A	#N/A	#N/A	#N/A	#N/A	0.465494	#N/A	#N/A	0.692011	1.80016	1.26738	#N/A	#N/A	#N/A	#N/A	1.71547	18	ENSG00000134352	IL6ST	protein_coding	interleukin 6 cytokine family signal transducer [Source:HGNC Symbol;Acc:HGNC:6021]
ABCA6	#N/A	3.0744	5.1247	2.92942	4.32491	4.19473	4.46046	2.50265	2.29606	#N/A	3.12236	#N/A	#N/A	#N/A	#N/A	#N/A	#N/A	#N/A	#N/A	#N/A	#N/A	#N/A	#N/A	#N/A	#N/A	#N/A	#N/A	#N/A	#N/A	2.3196	#N/A	1.02599	#N/A	#N/A	#N/A	#N/A	#N/A	#N/A	0.255374	#N/A	#N/A	#N/A	#N/A	#N/A	#N/A	#N/A	#N/A	#N/A	#N/A	#N/A	#N/A	#N/A	1.43053	1.04754	0.833551	#N/A	1.61172	#N/A	#N/A	#N/A	#N/A	3.06404	3.15533	18	ENSG00000154262	ABCA6	protein_coding	ATP binding cassette subfamily A member 6 [Source:HGNC Symbol;Acc:HGNC:36]
EXOC6B	#N/A	2.21823	#N/A	#N/A	#N/A	0.367317	#N/A	#N/A	0.50921	#N/A	#N/A	#N/A	#N/A	0.164295	#N/A	#N/A	#N/A	#N/A	0.44733	1.3672	#N/A	0.480375	#N/A	1.07779	#N/A	#N/A	#N/A	0.381371	0.848183	#N/A	0.195485	#N/A	#N/A	#N/A	#N/A	#N/A	#N/A	#N/A	#N/A	#N/A	#N/A	#N/A	#N/A	#N/A	#N/A	#N/A	#N/A	#N/A	#N/A	#N/A	#N/A	0.154326	#N/A	#N/A	0.438672	#N/A	1.33313	0.828899	#N/A	0.73461	#N/A	1.2121	1.24065	18	ENSG00000144036	EXOC6B	protein_coding	exocyst complex component 6B [Source:HGNC Symbol;Acc:HGNC:17085]
FAM110B	#N/A	2.94005	6.67516	3.51532	4.00953	5.79015	3.04398	3.01353	3.52495	#N/A	2.44331	#N/A	0.5174	#N/A	#N/A	#N/A	#N/A	#N/A	#N/A	#N/A	#N/A	#N/A	#N/A	#N/A	#N/A	#N/A	1.68647	2.42216	3.88296	3.8275	#N/A	#N/A	#N/A	#N/A	#N/A	#N/A	#N/A	#N/A	#N/A	#N/A	#N/A	#N/A	#N/A	#N/A	#N/A	#N/A	#N/A	#N/A	#N/A	0.390309	#N/A	#N/A	#N/A	#N/A	#N/A	#N/A	1.13099	#N/A	#N/A	#N/A	#N/A	7.60481	4.4399	18	ENSG00000169122	FAM110B	protein_coding	family with sequence similarity 110 member B [Source:HGNC Symbol;Acc:HGNC:28587]
SSH1	#N/A	2.02642	#N/A	#N/A	#N/A	#N/A	#N/A	#N/A	#N/A	#N/A	#N/A	#N/A	#N/A	0.59557	0.714153	0.481779	#N/A	0.450752	#N/A	1.25349	#N/A	#N/A	#N/A	1.37553	0.671223	#N/A	#N/A	#N/A	#N/A	#N/A	0.536781	#N/A	#N/A	#N/A	#N/A	#N/A	#N/A	#N/A	#N/A	#N/A	#N/A	#N/A	#N/A	#N/A	#N/A	#N/A	#N/A	#N/A	#N/A	#N/A	#N/A	0.535473	0.257719	#N/A	0.735789	#N/A	2.32155	1.33122	0.552165	1.51144	#N/A	1.63641	0.717403	18	ENSG00000084112	SSH1	protein_coding	slingshot protein phosphatase 1 [Source:HGNC Symbol;Acc:HGNC:30579]
TTC23	#N/A	2.40884	0.642406	#N/A	0.572671	1.03646	0.899398	#N/A	#N/A	#N/A	0.953192	#N/A	#N/A	#N/A	#N/A	#N/A	#N/A	#N/A	#N/A	1.33703	#N/A	#N/A	#N/A	1.0666	#N/A	#N/A	#N/A	0.748285	2.19088	1.65828	#N/A	#N/A	#N/A	#N/A	#N/A	#N/A	#N/A	#N/A	#N/A	#N/A	0.116021	#N/A	#N/A	#N/A	#N/A	#N/A	#N/A	#N/A	#N/A	#N/A	#N/A	#N/A	#N/A	#N/A	0.812453	0.808033	1.85134	#N/A	#N/A	2.65159	#N/A	2.90918	2.62731	18	ENSG00000103852	TTC23	protein_coding	tetratricopeptide repeat domain 23 [Source:HGNC Symbol;Acc:HGNC:25730]
TNNT1	#N/A	3.57076	2.13415	#N/A	2.45046	3.38559	#N/A	#N/A	#N/A	#N/A	#N/A	#N/A	#N/A	2.77132	2.22244	3.11234	2.0164	3.35495	#N/A	3.57821	3.44367	#N/A	#N/A	#N/A	1.69346	#N/A	#N/A	2.67457	3.98159	#N/A	#N/A	#N/A	#N/A	#N/A	#N/A	#N/A	#N/A	#N/A	#N/A	#N/A	#N/A	#N/A	#N/A	#N/A	#N/A	#N/A	#N/A	#N/A	#N/A	0.415661	#N/A	4.0386	#N/A	#N/A	2.88198	#N/A	2.27512	#N/A	#N/A	#N/A	#N/A	#N/A	#N/A	18	ENSG00000105048	TNNT1	protein_coding	troponin T1, slow skeletal type [Source:HGNC Symbol;Acc:HGNC:11948]
CSAD	#N/A	1.70582	0.299649	#N/A	#N/A	0.836753	0.740353	#N/A	1.04847	#N/A	0.963295	#N/A	#N/A	#N/A	#N/A	#N/A	#N/A	#N/A	#N/A	#N/A	0.818314	#N/A	#N/A	1.57393	#N/A	#N/A	1.07212	0.58271	1.33843	#N/A	#N/A	#N/A	#N/A	#N/A	#N/A	#N/A	#N/A	#N/A	#N/A	#N/A	0.194619	#N/A	#N/A	#N/A	#N/A	0.492977	0.100594	#N/A	0.958944	#N/A	0.233114	#N/A	#N/A	#N/A	#N/A	#N/A	#N/A	#N/A	#N/A	#N/A	#N/A	0.674913	1.17007	18	ENSG00000139631	CSAD	protein_coding	cysteine sulfinic acid decarboxylase [Source:HGNC Symbol;Acc:HGNC:18966]
ENTPD3-AS1	#N/A	1.75543	1.27588	#N/A	2.03358	2.61827	1.70344	1.06153	5.44512	#N/A	2.44172	#N/A	#N/A	#N/A	#N/A	#N/A	#N/A	#N/A	#N/A	#N/A	1.31635	#N/A	#N/A	1.30524	#N/A	#N/A	#N/A	#N/A	#N/A	#N/A	#N/A	#N/A	#N/A	#N/A	#N/A	#N/A	#N/A	#N/A	#N/A	#N/A	#N/A	#N/A	#N/A	#N/A	#N/A	#N/A	#N/A	#N/A	#N/A	#N/A	#N/A	0.550907	#N/A	#N/A	1.20836	1.24218	2.45209	2.92748	#N/A	1.88912	#N/A	1.6886	1.61719	18	ENSG00000223797	ENTPD3-AS1	lncRNA	ENTPD3 antisense RNA 1 [Source:HGNC Symbol;Acc:HGNC:26710]
PTOV1	#N/A	1.79908	2.04599	1.7116	2.04571	2.12832	1.30731	#N/A	2.47848	#N/A	2.28474	#N/A	#N/A	#N/A	#N/A	#N/A	#N/A	#N/A	#N/A	1.81238	#N/A	#N/A	#N/A	#N/A	#N/A	#N/A	#N/A	1.35852	1.08009	#N/A	#N/A	#N/A	#N/A	#N/A	0.467602	#N/A	0.896989	#N/A	#N/A	#N/A	0.515618	0.631872	#N/A	#N/A	#N/A	#N/A	#N/A	#N/A	#N/A	#N/A	#N/A	#N/A	#N/A	#N/A	#N/A	2.00134	1.41969	1.10082	#N/A	#N/A	#N/A	#N/A	#N/A	18	ENSG00000104960	PTOV1	protein_coding	PTOV1 extended AT-hook containing adaptor protein [Source:HGNC Symbol;Acc:HGNC:9632]
MRPS22	#N/A	1.80562	2.3638	1.3767	1.96065	2.59103	1.6903	#N/A	3.14334	#N/A	2.77298	#N/A	#N/A	1.2353	#N/A	1.4094	#N/A	#N/A	#N/A	#N/A	2.55168	#N/A	#N/A	1.70293	#N/A	#N/A	1.07089	#N/A	#N/A	#N/A	#N/A	#N/A	#N/A	#N/A	#N/A	#N/A	0.799012	#N/A	#N/A	#N/A	#N/A	#N/A	#N/A	#N/A	#N/A	#N/A	#N/A	#N/A	#N/A	#N/A	#N/A	1.08792	#N/A	#N/A	#N/A	#N/A	#N/A	1.78155	#N/A	1.35435	#N/A	1.19262	#N/A	18	ENSG00000175110	MRPS22	protein_coding	mitochondrial ribosomal protein S22 [Source:HGNC Symbol;Acc:HGNC:14508]
ZNF460-AS1	#N/A	1.79854	1.34164	0.79356	1.41886	2.1992	#N/A	1.02625	1.57615	#N/A	1.49672	#N/A	1.00413	0.285191	#N/A	#N/A	#N/A	#N/A	#N/A	#N/A	1.1236	#N/A	#N/A	#N/A	1.17589	#N/A	0.978464	#N/A	#N/A	#N/A	0.520557	#N/A	0.808753	#N/A	#N/A	#N/A	#N/A	#N/A	#N/A	#N/A	#N/A	#N/A	#N/A	#N/A	#N/A	#N/A	#N/A	#N/A	#N/A	#N/A	#N/A	0.846898	#N/A	#N/A	#N/A	1.37013	#N/A	1.5859	#N/A	#N/A	#N/A	#N/A	#N/A	18	ENSG00000267871	ZNF460-AS1	lncRNA	ZNF460 antisense RNA 1 [Source:HGNC Symbol;Acc:HGNC:53774]
MIRLET7BHG	#N/A	0.98927	#N/A	#N/A	#N/A	#N/A	#N/A	#N/A	#N/A	#N/A	#N/A	#N/A	#N/A	#N/A	#N/A	#N/A	#N/A	#N/A	#N/A	#N/A	#N/A	#N/A	#N/A	#N/A	#N/A	#N/A	0.663591	#N/A	0.709809	1.32133	#N/A	#N/A	#N/A	#N/A	0.681214	#N/A	#N/A	0.357085	#N/A	0.168023	0.244932	0.5271	#N/A	0.540985	0.260383	#N/A	0.153011	0.128231	0.500018	#N/A	0.472898	#N/A	#N/A	#N/A	#N/A	#N/A	1.24562	#N/A	#N/A	#N/A	#N/A	1.16659	1.49656	18	ENSG00000197182	MIRLET7BHG	lncRNA	MIRLET7B host gene [Source:HGNC Symbol;Acc:HGNC:37189]
ERRFI1	#N/A	1.76499	2.23657	1.27948	1.36853	1.02846	2.01914	1.71868	2.532	#N/A	1.252	#N/A	#N/A	0.323838	#N/A	#N/A	#N/A	#N/A	1.32828	1.16692	#N/A	#N/A	#N/A	#N/A	1.252	#N/A	2.29063	#N/A	2.51754	#N/A	#N/A	#N/A	#N/A	#N/A	#N/A	#N/A	#N/A	#N/A	#N/A	#N/A	#N/A	#N/A	#N/A	#N/A	#N/A	1.44285	#N/A	#N/A	#N/A	#N/A	#N/A	#N/A	#N/A	#N/A	#N/A	#N/A	1.23031	#N/A	#N/A	#N/A	#N/A	2.60178	#N/A	18	ENSG00000116285	ERRFI1	protein_coding	ERBB receptor feedback inhibitor 1 [Source:HGNC Symbol;Acc:HGNC:18185]
PTCH2	#N/A	1.66627	4.06507	3.11716	2.2759	3.10076	2.08299	2.37333	4.48032	#N/A	2.06658	#N/A	#N/A	1.01565	0.762298	#N/A	#N/A	#N/A	#N/A	#N/A	#N/A	#N/A	#N/A	#N/A	#N/A	#N/A	2.75237	0.957389	0.995495	#N/A	0.770804	#N/A	0.958374	#N/A	#N/A	#N/A	#N/A	#N/A	#N/A	#N/A	#N/A	#N/A	#N/A	#N/A	#N/A	#N/A	#N/A	#N/A	#N/A	#N/A	#N/A	#N/A	#N/A	#N/A	#N/A	#N/A	#N/A	#N/A	#N/A	#N/A	#N/A	2.87024	1.18673	18	ENSG00000117425	PTCH2	protein_coding	patched 2 [Source:HGNC Symbol;Acc:HGNC:9586]
DDX6	#N/A	0.99525	0.167168	#N/A	#N/A	#N/A	0.444393	#N/A	0.653418	#N/A	1.50355	#N/A	#N/A	0.15878	0.35076	#N/A	0.372492	#N/A	#N/A	0.965114	#N/A	#N/A	#N/A	1.21127	#N/A	#N/A	0.555449	0.610488	#N/A	#N/A	#N/A	#N/A	#N/A	#N/A	#N/A	#N/A	0.217325	#N/A	#N/A	#N/A	#N/A	#N/A	#N/A	#N/A	#N/A	#N/A	0.112563	#N/A	0.808464	#N/A	#N/A	#N/A	#N/A	0.437329	#N/A	#N/A	1.89864	0.827109	#N/A	#N/A	#N/A	#N/A	#N/A	18	ENSG00000110367	DDX6	protein_coding	DEAD-box helicase 6 [Source:HGNC Symbol;Acc:HGNC:2747]
NECTIN3	#N/A	1.37242	#N/A	#N/A	#N/A	#N/A	#N/A	#N/A	#N/A	#N/A	1.82549	#N/A	#N/A	#N/A	#N/A	#N/A	#N/A	#N/A	#N/A	#N/A	#N/A	#N/A	#N/A	#N/A	#N/A	#N/A	2.00136	1.84183	1.60317	1.69514	#N/A	#N/A	#N/A	#N/A	2.00593	#N/A	0.676326	1.68707	0.241241	1.45632	2.07581	2.49998	#N/A	#N/A	#N/A	#N/A	0.220387	0.263261	#N/A	#N/A	1.76741	#N/A	#N/A	#N/A	#N/A	#N/A	1.3098	#N/A	#N/A	#N/A	#N/A	1.01546	#N/A	18	ENSG00000177707	NECTIN3	protein_coding	nectin cell adhesion molecule 3 [Source:HGNC Symbol;Acc:HGNC:17664]
ZSCAN2	#N/A	1.35879	#N/A	#N/A	#N/A	#N/A	#N/A	1.8811	#N/A	#N/A	#N/A	#N/A	#N/A	0.566517	0.713096	0.964537	#N/A	1.41312	#N/A	2.21581	#N/A	#N/A	0.763621	1.73732	3.43415	#N/A	#N/A	#N/A	#N/A	#N/A	0.836556	#N/A	#N/A	#N/A	#N/A	#N/A	#N/A	#N/A	#N/A	#N/A	#N/A	#N/A	#N/A	#N/A	#N/A	#N/A	#N/A	#N/A	#N/A	#N/A	#N/A	0.755774	1.25493	1.14871	1.52818	#N/A	1.12356	1.41223	#N/A	#N/A	#N/A	1.37628	#N/A	18	ENSG00000176371	ZSCAN2	protein_coding	zinc finger and SCAN domain containing 2 [Source:HGNC Symbol;Acc:HGNC:20994]
MOCS1	#N/A	1.28636	2.57185	1.17777	1.62068	2.07215	1.69157	1.37447	1.56268	#N/A	1.02577	#N/A	#N/A	0.759877	0.917847	#N/A	#N/A	#N/A	#N/A	#N/A	#N/A	#N/A	#N/A	1.27924	#N/A	#N/A	2.07888	2.53676	1.92931	#N/A	0.792801	#N/A	#N/A	#N/A	#N/A	#N/A	#N/A	#N/A	#N/A	#N/A	#N/A	#N/A	#N/A	#N/A	#N/A	#N/A	#N/A	#N/A	#N/A	#N/A	#N/A	#N/A	#N/A	#N/A	#N/A	#N/A	#N/A	#N/A	#N/A	#N/A	#N/A	2.6055	2.90603	18	ENSG00000124615	MOCS1	protein_coding	molybdenum cofactor synthesis 1 [Source:HGNC Symbol;Acc:HGNC:7190]
PRRC1	#N/A	1.35154	0.617791	0.633223	0.830844	#N/A	1.05054	#N/A	1.56011	#N/A	2.95834	#N/A	#N/A	#N/A	#N/A	#N/A	#N/A	#N/A	#N/A	#N/A	#N/A	#N/A	#N/A	2.66027	#N/A	#N/A	0.785698	#N/A	#N/A	#N/A	#N/A	#N/A	#N/A	#N/A	0.32066	#N/A	0.565152	#N/A	0.42972	0.304525	0.277895	#N/A	#N/A	#N/A	#N/A	#N/A	#N/A	#N/A	#N/A	#N/A	0.33239	#N/A	#N/A	#N/A	#N/A	0.795626	1.8122	1.58506	#N/A	#N/A	#N/A	#N/A	#N/A	18	ENSG00000164244	PRRC1	protein_coding	proline rich coiled-coil 1 [Source:HGNC Symbol;Acc:HGNC:28164]
ATIC	#N/A	#N/A	5.9494	6.26361	5.41023	4.9217	2.89568	2.84021	4.02741	#N/A	3.56734	2.8886	1.09489	#N/A	#N/A	#N/A	#N/A	#N/A	#N/A	#N/A	#N/A	#N/A	#N/A	#N/A	#N/A	#N/A	1.16588	#N/A	0.993092	#N/A	#N/A	#N/A	#N/A	#N/A	#N/A	#N/A	#N/A	#N/A	#N/A	#N/A	#N/A	#N/A	#N/A	#N/A	#N/A	#N/A	#N/A	#N/A	#N/A	#N/A	#N/A	0.957674	1.42709	#N/A	2.47929	1.24823	2.82687	2.02698	#N/A	#N/A	#N/A	#N/A	#N/A	18	ENSG00000138363	ATIC	protein_coding	5-aminoimidazole-4-carboxamide ribonucleotide formyltransferase/IMP cyclohydrolase [Source:HGNC Symbol;Acc:HGNC:794]
ARHGAP32	#N/A	#N/A	0.872666	0.98808	1.13737	1.06505	1.26996	1.05324	1.21295	#N/A	0.987338	#N/A	#N/A	#N/A	#N/A	#N/A	#N/A	#N/A	#N/A	#N/A	#N/A	#N/A	#N/A	0.621974	#N/A	#N/A	1.35597	1.16889	1.17564	4.5268	#N/A	#N/A	#N/A	#N/A	#N/A	#N/A	#N/A	#N/A	#N/A	0.156127	0.0937558	#N/A	#N/A	#N/A	#N/A	#N/A	#N/A	#N/A	#N/A	#N/A	#N/A	#N/A	#N/A	#N/A	#N/A	#N/A	2.13524	#N/A	#N/A	#N/A	#N/A	2.58377	3.37456	18	ENSG00000134909	ARHGAP32	protein_coding	Rho GTPase activating protein 32 [Source:HGNC Symbol;Acc:HGNC:17399]
AIFM2	#N/A	#N/A	1.17076	0.809553	#N/A	1.49826	1.6756	2.14203	1.33889	#N/A	1.22844	#N/A	#N/A	0.331805	#N/A	#N/A	#N/A	#N/A	#N/A	#N/A	#N/A	#N/A	0.599226	#N/A	#N/A	#N/A	2.15927	#N/A	1.14147	#N/A	#N/A	#N/A	#N/A	#N/A	0.418886	#N/A	#N/A	#N/A	#N/A	#N/A	0.328492	#N/A	#N/A	#N/A	#N/A	#N/A	#N/A	#N/A	#N/A	#N/A	#N/A	0.467477	#N/A	#N/A	#N/A	1.23731	3.31127	#N/A	#N/A	2.31913	#N/A	1.13815	#N/A	18	ENSG00000042286	AIFM2	protein_coding	apoptosis inducing factor mitochondria associated 2 [Source:HGNC Symbol;Acc:HGNC:21411]
#264968	#N/A	#N/A	2.66487	1.04285	1.21436	1.19087	#N/A	2.69056	1.60728	#N/A	#N/A	#N/A	#N/A	#N/A	1.12013	#N/A	#N/A	#N/A	#N/A	#N/A	#N/A	#N/A	#N/A	1.48153	#N/A	#N/A	1.94886	1.25893	2.35882	#N/A	#N/A	#N/A	#N/A	#N/A	#N/A	#N/A	#N/A	#N/A	#N/A	#N/A	#N/A	#N/A	#N/A	#N/A	#N/A	#N/A	#N/A	#N/A	#N/A	#N/A	#N/A	#N/A	#N/A	1.69635	1.22526	1.42403	1.91151	1.97718	#N/A	#N/A	#N/A	2.55735	1.48655	18	ENSG00000264968		lncRNA	novel transcript
GSTA4	#N/A	#N/A	4.44274	3.7791	2.73523	1.89935	2.89654	1.45658	3.76279	0.643671	2.76308	#N/A	#N/A	#N/A	#N/A	#N/A	#N/A	#N/A	#N/A	#N/A	#N/A	#N/A	#N/A	#N/A	#N/A	#N/A	2.3604	3.02666	2.22954	#N/A	#N/A	#N/A	#N/A	#N/A	#N/A	#N/A	0.315028	#N/A	#N/A	#N/A	0.166769	#N/A	#N/A	#N/A	#N/A	#N/A	#N/A	#N/A	#N/A	#N/A	0.225708	#N/A	#N/A	#N/A	#N/A	#N/A	1.5459	#N/A	#N/A	#N/A	#N/A	1.43243	4.25717	18	ENSG00000170899	GSTA4	protein_coding	glutathione S-transferase alpha 4 [Source:HGNC Symbol;Acc:HGNC:4629]
TH2LCRR	#N/A	#N/A	1.26957	0.955915	#N/A	1.18127	1.63035	2.4361	1.04489	#N/A	#N/A	1.47187	0.905804	#N/A	1.0824	#N/A	#N/A	#N/A	#N/A	#N/A	#N/A	#N/A	#N/A	#N/A	#N/A	#N/A	1.45245	1.66244	#N/A	#N/A	#N/A	#N/A	#N/A	#N/A	#N/A	#N/A	0.574337	#N/A	#N/A	#N/A	#N/A	#N/A	#N/A	#N/A	#N/A	#N/A	#N/A	#N/A	#N/A	#N/A	#N/A	0.667423	#N/A	#N/A	#N/A	1.1632	1.08954	1.34643	1.1661	1.86138	#N/A	#N/A	#N/A	18	ENSG00000223442	TH2LCRR	lncRNA	T helper type 2 locus control region associated RNA [Source:HGNC Symbol;Acc:HGNC:40495]
LINC01894	#N/A	#N/A	3.71829	2.62306	4.01946	3.74049	3.13064	2.84005	3.55505	#N/A	1.88351	#N/A	2.27294	#N/A	#N/A	#N/A	#N/A	#N/A	#N/A	#N/A	#N/A	#N/A	#N/A	#N/A	#N/A	#N/A	4.5478	3.19877	1.93357	#N/A	#N/A	#N/A	#N/A	#N/A	#N/A	#N/A	#N/A	#N/A	#N/A	#N/A	#N/A	#N/A	#N/A	#N/A	#N/A	#N/A	#N/A	#N/A	#N/A	#N/A	#N/A	1.77865	0.878471	#N/A	1.34371	#N/A	#N/A	1.47251	#N/A	#N/A	1.59441	1.63148	#N/A	18	ENSG00000264345	LINC01894	lncRNA	long intergenic non-protein coding RNA 1894 [Source:HGNC Symbol;Acc:HGNC:52713]
#224764	#N/A	#N/A	1.73974	2.19806	#N/A	2.24536	1.59611	3.86467	#N/A	#N/A	0.792574	#N/A	#N/A	#N/A	2.2768	#N/A	#N/A	#N/A	#N/A	#N/A	#N/A	#N/A	#N/A	0.920931	#N/A	#N/A	#N/A	#N/A	1.96938	#N/A	#N/A	#N/A	#N/A	#N/A	0.793709	#N/A	#N/A	1.48921	#N/A	0.858269	0.93588	1.56631	#N/A	#N/A	#N/A	#N/A	#N/A	#N/A	#N/A	#N/A	0.943407	0.711427	#N/A	#N/A	#N/A	1.3323	#N/A	#N/A	#N/A	#N/A	#N/A	1.10365	#N/A	18	ENSG00000224764		lncRNA	novel transcript
#272953	#N/A	#N/A	2.64991	2.24481	0.990659	2.34218	2.6359	1.87456	1.97285	#N/A	3.16373	#N/A	#N/A	#N/A	0.527329	#N/A	#N/A	#N/A	#N/A	#N/A	#N/A	#N/A	#N/A	#N/A	#N/A	#N/A	#N/A	1.22835	2.00221	#N/A	0.640096	#N/A	#N/A	#N/A	#N/A	#N/A	0.897671	#N/A	#N/A	#N/A	0.182019	#N/A	#N/A	#N/A	#N/A	#N/A	#N/A	#N/A	#N/A	#N/A	#N/A	#N/A	#N/A	#N/A	#N/A	#N/A	2.36313	#N/A	1.32449	#N/A	#N/A	4.05218	2.82269	18	ENSG00000272953		lncRNA	novel transcript
PRNP	#N/A	#N/A	5.29111	2.16002	2.95274	3.1401	4.39942	2.74798	2.02652	#N/A	1.46443	#N/A	#N/A	#N/A	0.758421	#N/A	#N/A	#N/A	#N/A	#N/A	#N/A	1.1508	#N/A	#N/A	#N/A	#N/A	#N/A	#N/A	#N/A	#N/A	#N/A	#N/A	#N/A	#N/A	#N/A	#N/A	#N/A	#N/A	#N/A	#N/A	#N/A	#N/A	#N/A	#N/A	#N/A	#N/A	#N/A	#N/A	#N/A	#N/A	#N/A	2.91044	1.05094	0.919453	2.22263	1.13535	1.08004	4.36046	#N/A	#N/A	#N/A	#N/A	1.92706	18	ENSG00000171867	PRNP	protein_coding	prion protein [Source:HGNC Symbol;Acc:HGNC:9449]
NDUFB9	#N/A	#N/A	4.39716	0.738019	0.555072	0.561972	0.430543	0.75998	#N/A	#N/A	0.352997	#N/A	0.649473	#N/A	#N/A	#N/A	#N/A	#N/A	#N/A	#N/A	#N/A	#N/A	#N/A	#N/A	#N/A	#N/A	#N/A	0.582107	#N/A	#N/A	#N/A	#N/A	#N/A	#N/A	#N/A	#N/A	#N/A	#N/A	#N/A	#N/A	#N/A	#N/A	#N/A	#N/A	#N/A	#N/A	#N/A	#N/A	#N/A	#N/A	#N/A	4.84089	1.29183	#N/A	0.490308	0.39835	0.364957	0.449956	0.441533	#N/A	#N/A	0.780485	0.821492	18	ENSG00000147684	NDUFB9	protein_coding	NADH:ubiquinone oxidoreductase subunit B9 [Source:HGNC Symbol;Acc:HGNC:7704]
LNP1	#N/A	#N/A	2.21788	2.21048	3.50298	3.20989	2.56938	2.43587	2.79429	#N/A	1.41476	#N/A	1.79437	#N/A	#N/A	#N/A	#N/A	#N/A	#N/A	#N/A	#N/A	#N/A	#N/A	#N/A	#N/A	#N/A	#N/A	2.63364	1.50957	#N/A	#N/A	#N/A	#N/A	#N/A	#N/A	#N/A	#N/A	#N/A	#N/A	#N/A	#N/A	#N/A	#N/A	#N/A	#N/A	#N/A	#N/A	#N/A	#N/A	#N/A	#N/A	1.41625	#N/A	#N/A	#N/A	2.29407	0.912108	1.69416	2.23546	#N/A	#N/A	2.36396	1.29049	18	ENSG00000206535	LNP1	protein_coding	leukemia NUP98 fusion partner 1 [Source:HGNC Symbol;Acc:HGNC:28014]
LINC01640	#N/A	#N/A	3.74359	2.4944	2.35975	2.02786	1.49933	2.18354	2.89682	#N/A	#N/A	#N/A	2.95604	#N/A	#N/A	#N/A	#N/A	#N/A	#N/A	1.3034	#N/A	#N/A	#N/A	#N/A	#N/A	#N/A	#N/A	1.67861	3.21269	#N/A	0.790696	#N/A	#N/A	#N/A	#N/A	#N/A	#N/A	#N/A	#N/A	#N/A	#N/A	#N/A	#N/A	#N/A	#N/A	#N/A	#N/A	#N/A	#N/A	0.367467	#N/A	1.48031	#N/A	#N/A	1.71999	#N/A	1.24036	#N/A	#N/A	#N/A	#N/A	2.68263	1.60643	18	ENSG00000231253	LINC01640	lncRNA	long intergenic non-protein coding RNA 1640 [Source:HGNC Symbol;Acc:HGNC:52427]
NFYC-AS1	#N/A	#N/A	2.81153	1.84569	1.69913	2.60033	1.93125	2.87442	#N/A	#N/A	1.07919	#N/A	2.35219	0.947886	1.57798	#N/A	1.33436	#N/A	#N/A	#N/A	#N/A	#N/A	#N/A	1.06698	#N/A	#N/A	#N/A	2.11917	#N/A	#N/A	0.698552	#N/A	#N/A	#N/A	#N/A	#N/A	#N/A	#N/A	#N/A	#N/A	#N/A	#N/A	#N/A	#N/A	#N/A	#N/A	#N/A	#N/A	#N/A	#N/A	#N/A	1.28629	#N/A	#N/A	#N/A	#N/A	#N/A	2.14937	1.78769	#N/A	1.43081	#N/A	#N/A	18	ENSG00000272145	NFYC-AS1	lncRNA	NFYC antisense RNA 1 [Source:HGNC Symbol;Acc:HGNC:49451]
#267653	#N/A	#N/A	1.81602	1.14733	1.53515	1.77955	1.32463	1.73805	2.39234	#N/A	1.18939	#N/A	#N/A	#N/A	1.3553	#N/A	1.03203	#N/A	#N/A	#N/A	#N/A	#N/A	#N/A	#N/A	#N/A	#N/A	#N/A	2.94049	1.30133	#N/A	2.82897	#N/A	1.54574	1.43998	#N/A	#N/A	#N/A	#N/A	#N/A	#N/A	#N/A	#N/A	#N/A	#N/A	#N/A	#N/A	#N/A	#N/A	#N/A	#N/A	#N/A	#N/A	#N/A	1.21623	#N/A	#N/A	3.02314	#N/A	#N/A	#N/A	#N/A	#N/A	1.87552	18	ENSG00000267653		lncRNA	novel transcript
ZBTB8OS	#N/A	#N/A	0.459204	#N/A	#N/A	1.21578	0.948188	0.801636	1.61807	#N/A	1.2007	#N/A	0.707736	#N/A	#N/A	#N/A	#N/A	#N/A	#N/A	0.690071	#N/A	#N/A	#N/A	1.33669	#N/A	#N/A	0.518526	#N/A	#N/A	#N/A	0.169698	#N/A	#N/A	#N/A	#N/A	#N/A	#N/A	#N/A	#N/A	#N/A	#N/A	#N/A	#N/A	#N/A	#N/A	#N/A	#N/A	#N/A	#N/A	#N/A	#N/A	0.248102	#N/A	#N/A	0.791006	0.773372	2.26585	0.924921	0.649689	1.77141	#N/A	#N/A	#N/A	18	ENSG00000176261	ZBTB8OS	protein_coding	zinc finger and BTB domain containing 8 opposite strand [Source:HGNC Symbol;Acc:HGNC:24094]
#253852	#N/A	#N/A	#N/A	#N/A	#N/A	1.60618	#N/A	3.47912	#N/A	#N/A	#N/A	#N/A	#N/A	2.86723	4.33263	2.49395	1.67511	2.54753	#N/A	#N/A	#N/A	#N/A	#N/A	#N/A	#N/A	#N/A	2.64538	1.22938	1.3514	#N/A	1.61922	#N/A	1.36147	#N/A	#N/A	#N/A	#N/A	#N/A	#N/A	#N/A	#N/A	#N/A	#N/A	#N/A	#N/A	#N/A	#N/A	#N/A	#N/A	#N/A	#N/A	2.15161	1.38647	1.31282	1.27048	0.90553	#N/A	#N/A	#N/A	#N/A	#N/A	1.00822	#N/A	18	ENSG00000253852		lncRNA	novel transcript
RAB30	#N/A	#N/A	#N/A	#N/A	#N/A	#N/A	#N/A	1.33865	#N/A	#N/A	0.675067	#N/A	#N/A	#N/A	#N/A	#N/A	#N/A	#N/A	#N/A	#N/A	#N/A	#N/A	#N/A	#N/A	#N/A	0.771889	2.21265	1.37007	5.33699	1.96089	#N/A	#N/A	#N/A	#N/A	#N/A	#N/A	#N/A	#N/A	#N/A	#N/A	#N/A	#N/A	#N/A	#N/A	#N/A	#N/A	#N/A	#N/A	#N/A	0.26411	0.200655	0.767878	0.922932	#N/A	1.15341	1.18669	2.2933	1.10745	#N/A	1.15002	#N/A	2.06656	1.56261	18	ENSG00000137502	RAB30	protein_coding	RAB30, member RAS oncogene family [Source:HGNC Symbol;Acc:HGNC:9770]
LMBRD1	#N/A	#N/A	0.721743	0.275064	0.589582	0.710324	0.714721	0.522806	1.80007	#N/A	1.55515	#N/A	0.361679	#N/A	0.383542	#N/A	#N/A	#N/A	0.825521	0.98309	#N/A	#N/A	#N/A	1.08696	0.61961	#N/A	#N/A	#N/A	#N/A	#N/A	#N/A	#N/A	#N/A	#N/A	#N/A	#N/A	#N/A	#N/A	#N/A	#N/A	#N/A	#N/A	#N/A	#N/A	#N/A	#N/A	#N/A	#N/A	#N/A	#N/A	#N/A	#N/A	0.280529	#N/A	#N/A	1.04176	1.72718	0.79508	#N/A	#N/A	#N/A	#N/A	#N/A	18	ENSG00000168216	LMBRD1	protein_coding	LMBR1 domain containing 1 [Source:HGNC Symbol;Acc:HGNC:23038]
#228274	#N/A	#N/A	2.48165	1.67702	#N/A	2.9712	1.34891	2.30986	#N/A	#N/A	#N/A	#N/A	#N/A	0.796446	0.995482	#N/A	#N/A	#N/A	#N/A	#N/A	1.40705	#N/A	#N/A	#N/A	#N/A	#N/A	1.77723	#N/A	1.48425	#N/A	0.869276	1.21481	#N/A	#N/A	#N/A	#N/A	#N/A	#N/A	#N/A	#N/A	#N/A	#N/A	#N/A	#N/A	#N/A	#N/A	#N/A	#N/A	#N/A	#N/A	#N/A	1.76954	#N/A	#N/A	1.41249	#N/A	0.956563	2.5175	#N/A	#N/A	1.89575	#N/A	1.20883	18	ENSG00000228274		lncRNA	novel transcript, antisense to CBY1
PSMC4#013275	#N/A	#N/A	2.30504	1.33778	#N/A	1.45528	1.75472	1.34073	2.04279	#N/A	2.53501	#N/A	#N/A	#N/A	#N/A	#N/A	#N/A	#N/A	1.52069	1.95175	#N/A	#N/A	#N/A	1.16692	#N/A	#N/A	1.52512	#N/A	#N/A	#N/A	0.608136	#N/A	#N/A	#N/A	#N/A	#N/A	0.572025	#N/A	#N/A	#N/A	#N/A	#N/A	#N/A	#N/A	#N/A	#N/A	#N/A	#N/A	#N/A	#N/A	#N/A	0.621275	#N/A	#N/A	#N/A	1.11434	1.25715	2.81617	#N/A	#N/A	#N/A	#N/A	2.48335	18	ENSG00000013275	PSMC4	protein_coding	proteasome 26S subunit, ATPase 4 [Source:HGNC Symbol;Acc:HGNC:9551]
#267062	#N/A	#N/A	1.24295	#N/A	1.74782	1.36572	0.984712	3.13803	0.978908	#N/A	#N/A	#N/A	#N/A	2.30214	1.72683	1.0895	1.05781	#N/A	#N/A	#N/A	#N/A	#N/A	1.7753	#N/A	#N/A	#N/A	#N/A	#N/A	1.15633	#N/A	1.41598	#N/A	#N/A	#N/A	#N/A	#N/A	#N/A	#N/A	#N/A	#N/A	#N/A	#N/A	#N/A	#N/A	#N/A	#N/A	#N/A	#N/A	#N/A	#N/A	#N/A	2.7665	1.24893	#N/A	1.09427	0.808255	#N/A	1.02347	#N/A	#N/A	#N/A	#N/A	#N/A	18	ENSG00000267062		lncRNA	novel transcript, antisense to PRDX2
#287264	#N/A	#N/A	1.43947	1.70965	#N/A	2.78292	#N/A	2.12581	2.06882	#N/A	1.11104	#N/A	#N/A	1.20716	2.34252	#N/A	#N/A	#N/A	#N/A	#N/A	#N/A	#N/A	#N/A	1.17571	#N/A	#N/A	#N/A	#N/A	#N/A	#N/A	0.841167	#N/A	1.87551	1.90486	#N/A	#N/A	#N/A	#N/A	#N/A	#N/A	0.306279	#N/A	#N/A	#N/A	#N/A	#N/A	#N/A	#N/A	#N/A	#N/A	0.659717	#N/A	0.956359	1.35554	#N/A	#N/A	#N/A	1.22217	#N/A	#N/A	#N/A	2.33725	#N/A	18	ENSG00000287264		lncRNA	novel transcript
#287258	#N/A	#N/A	4.23549	2.94389	1.6844	1.3008	0.977087	3.00526	0.9475	#N/A	#N/A	#N/A	#N/A	2.13175	1.41317	2.32005	#N/A	#N/A	#N/A	#N/A	#N/A	#N/A	#N/A	#N/A	#N/A	#N/A	2.23009	#N/A	1.1141	#N/A	3.54973	#N/A	#N/A	#N/A	#N/A	#N/A	#N/A	#N/A	#N/A	#N/A	#N/A	#N/A	#N/A	#N/A	#N/A	#N/A	#N/A	#N/A	#N/A	#N/A	#N/A	3.18505	3.45682	1.06295	1.09372	#N/A	#N/A	1.01372	#N/A	#N/A	#N/A	#N/A	#N/A	18	ENSG00000287258		lncRNA	novel transcript, antisense to PKIB
HOXA6	#N/A	#N/A	3.62733	1.62196	3.79609	3.44919	1.53563	1.65417	1.79201	#N/A	1.80952	1.23804	#N/A	#N/A	#N/A	#N/A	#N/A	#N/A	#N/A	1.23656	#N/A	#N/A	#N/A	#N/A	#N/A	#N/A	2.2288	1.804	1.28648	#N/A	0.981483	#N/A	#N/A	#N/A	#N/A	#N/A	#N/A	#N/A	#N/A	#N/A	0.268472	#N/A	#N/A	#N/A	#N/A	#N/A	#N/A	#N/A	#N/A	#N/A	0.615974	#N/A	#N/A	#N/A	1.21122	#N/A	#N/A	#N/A	#N/A	#N/A	#N/A	3.16897	#N/A	18	ENSG00000106006	HOXA6	protein_coding	homeobox A6 [Source:HGNC Symbol;Acc:HGNC:5107]
#214955	#N/A	#N/A	3.39854	1.65381	1.99328	2.26779	1.43535	2.08704	4.15206	#N/A	1.75626	#N/A	#N/A	#N/A	#N/A	#N/A	#N/A	#N/A	#N/A	#N/A	3.17124	1.14816	#N/A	#N/A	#N/A	#N/A	1.62568	2.70541	#N/A	#N/A	1.34875	2.85817	0.912011	1.65615	#N/A	#N/A	#N/A	#N/A	#N/A	#N/A	#N/A	#N/A	#N/A	#N/A	#N/A	#N/A	#N/A	#N/A	#N/A	#N/A	#N/A	#N/A	#N/A	#N/A	#N/A	#N/A	#N/A	#N/A	#N/A	#N/A	#N/A	1.92379	1.35898	18	ENSG00000214955		lncRNA	novel transcript
DHRS4-AS1#215256	#N/A	#N/A	1.02724	0.578483	0.705236	1.20551	1.7196	1.03055	1.81343	#N/A	2.49198	#N/A	0.769023	#N/A	0.643758	#N/A	#N/A	#N/A	#N/A	1.21677	#N/A	#N/A	#N/A	#N/A	#N/A	#N/A	#N/A	#N/A	#N/A	2.52086	#N/A	#N/A	#N/A	#N/A	#N/A	#N/A	#N/A	#N/A	#N/A	#N/A	#N/A	#N/A	#N/A	#N/A	#N/A	#N/A	#N/A	#N/A	#N/A	#N/A	#N/A	0.457785	#N/A	#N/A	#N/A	1.22028	2.08604	0.688751	#N/A	#N/A	0.684465	0.85633	#N/A	18	ENSG00000215256	DHRS4-AS1	lncRNA	DHRS4 antisense RNA 1 [Source:HGNC Symbol;Acc:HGNC:23175]
SLC45A4	#N/A	#N/A	1.35069	#N/A	1.57142	1.33823	0.966848	1.27222	#N/A	#N/A	3.35992	#N/A	#N/A	0.628025	0.95087	0.62081	1.19431	0.787087	#N/A	1.38181	#N/A	#N/A	#N/A	1.57733	#N/A	#N/A	#N/A	#N/A	#N/A	#N/A	0.62908	#N/A	#N/A	#N/A	#N/A	#N/A	#N/A	#N/A	#N/A	#N/A	#N/A	#N/A	#N/A	#N/A	#N/A	#N/A	#N/A	#N/A	#N/A	#N/A	#N/A	2.17899	#N/A	#N/A	2.82168	1.64974	#N/A	2.24146	#N/A	#N/A	#N/A	#N/A	#N/A	18	ENSG00000022567	SLC45A4	protein_coding	solute carrier family 45 member 4 [Source:HGNC Symbol;Acc:HGNC:29196]
WDR5B-DT	#N/A	#N/A	0.956625	#N/A	2.00516	1.26694	0.876512	0.692254	1.30066	#N/A	1.86134	#N/A	#N/A	#N/A	#N/A	#N/A	#N/A	#N/A	#N/A	1.50661	#N/A	#N/A	#N/A	1.03935	#N/A	#N/A	0.964135	1.31688	1.10142	#N/A	#N/A	#N/A	#N/A	#N/A	#N/A	#N/A	#N/A	#N/A	#N/A	#N/A	#N/A	#N/A	#N/A	#N/A	#N/A	#N/A	#N/A	#N/A	#N/A	#N/A	#N/A	#N/A	#N/A	#N/A	#N/A	1.48504	1.90795	0.910592	0.681929	#N/A	#N/A	1.00479	0.921769	18	ENSG00000272758	WDR5B-DT	lncRNA	WDR5B divergent transcript [Source:HGNC Symbol;Acc:HGNC:55192]
#263745	#N/A	#N/A	#N/A	1.01034	1.41986	#N/A	#N/A	2.02363	#N/A	#N/A	#N/A	#N/A	#N/A	1.15025	#N/A	#N/A	1.95314	#N/A	#N/A	0.901536	#N/A	1.59761	#N/A	#N/A	#N/A	#N/A	1.53371	#N/A	#N/A	#N/A	1.40686	#N/A	2.06467	#N/A	0.643185	#N/A	#N/A	0.663975	0.146763	#N/A	0.594302	0.938716	#N/A	#N/A	#N/A	#N/A	#N/A	#N/A	#N/A	#N/A	#N/A	2.01393	4.66686	#N/A	2.18866	#N/A	#N/A	#N/A	#N/A	#N/A	#N/A	#N/A	#N/A	18	ENSG00000263745		lncRNA	novel transcript
#287868	#N/A	#N/A	3.96576	#N/A	#N/A	1.17872	#N/A	2.75322	0.823015	#N/A	#N/A	#N/A	1.42179	2.10824	3.79562	3.61165	1.28509	#N/A	#N/A	#N/A	#N/A	#N/A	1.74158	#N/A	#N/A	#N/A	2.29098	1.05414	1.1447	#N/A	2.00844	#N/A	#N/A	#N/A	#N/A	#N/A	#N/A	#N/A	#N/A	#N/A	#N/A	#N/A	#N/A	#N/A	#N/A	#N/A	#N/A	#N/A	#N/A	#N/A	#N/A	3.54484	1.65881	#N/A	1.02056	#N/A	#N/A	0.867446	#N/A	#N/A	#N/A	#N/A	#N/A	18	ENSG00000287868		lncRNA	novel transcript
AK1	#N/A	#N/A	0.151259	0.116428	#N/A	0.0954432	#N/A	0.113648	#N/A	#N/A	#N/A	#N/A	0.108883	0.117009	#N/A	0.124555	0.0985464	0.109578	#N/A	#N/A	#N/A	#N/A	#N/A	#N/A	#N/A	#N/A	0.114702	0.0932109	0.0965561	#N/A	0.145406	#N/A	#N/A	#N/A	#N/A	#N/A	#N/A	0.0142212	#N/A	#N/A	0.0288589	0.0379443	#N/A	#N/A	#N/A	#N/A	#N/A	#N/A	#N/A	#N/A	#N/A	0.157232	#N/A	0.0814175	#N/A	#N/A	#N/A	#N/A	#N/A	#N/A	#N/A	#N/A	#N/A	18	ENSG00000106992	AK1	protein_coding	adenylate kinase 1 [Source:HGNC Symbol;Acc:HGNC:361]
TMEM129	#N/A	#N/A	2.69639	0.879165	2.12245	1.48757	1.66975	1.71824	2.47107	#N/A	2.23801	#N/A	#N/A	0.525611	#N/A	0.940229	#N/A	1.08813	#N/A	#N/A	1.52709	#N/A	#N/A	1.79123	#N/A	#N/A	#N/A	1.15001	#N/A	#N/A	#N/A	#N/A	#N/A	#N/A	#N/A	#N/A	#N/A	#N/A	#N/A	#N/A	#N/A	#N/A	#N/A	#N/A	#N/A	#N/A	#N/A	#N/A	#N/A	#N/A	#N/A	0.609041	#N/A	#N/A	#N/A	0.992068	3.18139	3.36831	#N/A	#N/A	#N/A	#N/A	#N/A	18	ENSG00000168936	TMEM129	protein_coding	transmembrane protein 129, E3 ubiquitin ligase [Source:HGNC Symbol;Acc:HGNC:25137]
GCDH	#N/A	#N/A	2.45986	1.18515	1.5814	2.12163	2.25487	1.03357	2.1775	#N/A	3.65752	#N/A	#N/A	#N/A	#N/A	#N/A	0.858004	#N/A	#N/A	1.08319	#N/A	#N/A	#N/A	1.64821	#N/A	#N/A	#N/A	#N/A	#N/A	#N/A	#N/A	#N/A	#N/A	#N/A	#N/A	#N/A	#N/A	#N/A	#N/A	#N/A	#N/A	#N/A	#N/A	#N/A	#N/A	#N/A	#N/A	#N/A	#N/A	#N/A	#N/A	1.28048	0.856567	#N/A	1.58381	1.66178	1.35077	4.66966	1.15073	#N/A	#N/A	#N/A	#N/A	18	ENSG00000105607	GCDH	protein_coding	glutaryl-CoA dehydrogenase [Source:HGNC Symbol;Acc:HGNC:4189]
REEP5	#N/A	#N/A	1.42639	0.654979	0.992725	#N/A	0.809162	0.84411	3.74587	#N/A	3.47422	0.882268	0.543575	#N/A	#N/A	#N/A	#N/A	#N/A	#N/A	#N/A	#N/A	#N/A	#N/A	1.04117	#N/A	#N/A	#N/A	#N/A	#N/A	1.53151	#N/A	#N/A	#N/A	#N/A	#N/A	#N/A	0.51937	#N/A	#N/A	#N/A	#N/A	#N/A	#N/A	#N/A	#N/A	#N/A	#N/A	#N/A	#N/A	#N/A	#N/A	0.317902	#N/A	#N/A	#N/A	0.994872	1.83974	1.78647	#N/A	0.730082	#N/A	#N/A	0.835718	18	ENSG00000129625	REEP5	protein_coding	receptor accessory protein 5 [Source:HGNC Symbol;Acc:HGNC:30077]
NRAV	#N/A	#N/A	1.76217	1.34252	1.16349	1.98078	2.78665	1.5727	1.61635	#N/A	#N/A	1.15678	1.25365	0.594339	0.846368	#N/A	#N/A	#N/A	#N/A	1.16341	#N/A	#N/A	#N/A	#N/A	#N/A	#N/A	#N/A	#N/A	#N/A	#N/A	#N/A	#N/A	#N/A	#N/A	#N/A	#N/A	#N/A	#N/A	#N/A	#N/A	#N/A	#N/A	#N/A	#N/A	#N/A	#N/A	#N/A	#N/A	#N/A	#N/A	0.814918	0.565397	1.38374	#N/A	#N/A	1.16435	1.14677	2.08553	#N/A	#N/A	#N/A	#N/A	#N/A	18	ENSG00000248008	NRAV	lncRNA	negative regulator of antiviral response [Source:HGNC Symbol;Acc:HGNC:48588]
UCN	#N/A	#N/A	2.89416	2.33247	2.66092	2.38493	1.74168	1.90362	1.85355	#N/A	0.943965	#N/A	#N/A	1.27329	#N/A	1.23642	#N/A	1.9169	#N/A	#N/A	#N/A	#N/A	#N/A	#N/A	#N/A	#N/A	#N/A	#N/A	#N/A	#N/A	#N/A	#N/A	#N/A	#N/A	#N/A	#N/A	#N/A	#N/A	#N/A	#N/A	0.457338	#N/A	#N/A	#N/A	#N/A	#N/A	#N/A	#N/A	#N/A	#N/A	0.434221	2.59362	2.14287	#N/A	#N/A	1.59938	0.737492	1.88089	#N/A	#N/A	#N/A	#N/A	#N/A	18	ENSG00000163794	UCN	protein_coding	urocortin [Source:HGNC Symbol;Acc:HGNC:12516]
ACSM3	#N/A	#N/A	1.33906	1.3592	1.66165	1.65872	1.71831	1.15755	2.57123	#N/A	2.96989	#N/A	#N/A	#N/A	0.803521	#N/A	#N/A	#N/A	#N/A	2.21297	#N/A	#N/A	#N/A	#N/A	#N/A	#N/A	1.03052	#N/A	#N/A	#N/A	#N/A	#N/A	#N/A	#N/A	#N/A	#N/A	#N/A	#N/A	#N/A	#N/A	#N/A	#N/A	#N/A	#N/A	#N/A	#N/A	#N/A	#N/A	#N/A	#N/A	#N/A	1.1995	1.26374	#N/A	1.95229	1.5925	2.22889	1.89362	#N/A	#N/A	#N/A	#N/A	1.58716	18	ENSG00000005187	ACSM3	protein_coding	acyl-CoA synthetase medium chain family member 3 [Source:HGNC Symbol;Acc:HGNC:10522]
TIMM29	#N/A	#N/A	1.02501	0.709844	#N/A	#N/A	1.14715	1.22907	1.80331	#N/A	#N/A	1.47862	1.00428	0.546711	#N/A	0.801521	#N/A	#N/A	3.98575	#N/A	#N/A	#N/A	#N/A	1.30842	#N/A	#N/A	#N/A	1.22302	#N/A	#N/A	#N/A	#N/A	#N/A	#N/A	#N/A	#N/A	0.442374	#N/A	#N/A	#N/A	#N/A	#N/A	#N/A	#N/A	#N/A	#N/A	#N/A	#N/A	#N/A	#N/A	#N/A	0.819737	#N/A	1.74018	#N/A	#N/A	1.4073	1.53815	#N/A	1.70344	#N/A	#N/A	#N/A	18	ENSG00000142444	TIMM29	protein_coding	translocase of inner mitochondrial membrane 29 [Source:HGNC Symbol;Acc:HGNC:25152]
RRS1-DT	#N/A	#N/A	3.42282	2.46091	1.28145	1.01114	#N/A	2.49974	0.761361	#N/A	#N/A	#N/A	#N/A	4.04712	3.48036	3.41901	#N/A	1.78725	#N/A	#N/A	#N/A	#N/A	#N/A	#N/A	#N/A	#N/A	1.85527	#N/A	#N/A	#N/A	1.19406	#N/A	1.51267	#N/A	#N/A	#N/A	#N/A	#N/A	#N/A	#N/A	#N/A	#N/A	#N/A	#N/A	#N/A	#N/A	#N/A	#N/A	#N/A	#N/A	#N/A	1.55493	#N/A	#N/A	0.888829	0.799535	#N/A	0.756321	#N/A	#N/A	#N/A	0.788052	#N/A	18	ENSG00000246145	RRS1-DT	lncRNA	RRS1 divergent transcript [Source:HGNC Symbol;Acc:HGNC:50465]
THG1L	#N/A	#N/A	3.3106	1.89249	3.66667	1.40285	1.42928	1.56723	1.69679	#N/A	1.48794	#N/A	1.05215	#N/A	0.72304	#N/A	#N/A	#N/A	#N/A	1.12583	#N/A	#N/A	#N/A	#N/A	#N/A	#N/A	1.01967	#N/A	#N/A	#N/A	#N/A	#N/A	#N/A	#N/A	#N/A	#N/A	#N/A	#N/A	#N/A	#N/A	0.302434	#N/A	#N/A	#N/A	#N/A	#N/A	#N/A	#N/A	#N/A	#N/A	#N/A	1.88629	#N/A	#N/A	2.77791	2.172	1.08476	#N/A	#N/A	#N/A	#N/A	1.61641	#N/A	18	ENSG00000113272	THG1L	protein_coding	tRNA-histidine guanylyltransferase 1 like [Source:HGNC Symbol;Acc:HGNC:26053]
#265728	#N/A	#N/A	2.09634	1.25609	0.925503	0.818868	#N/A	1.61065	#N/A	#N/A	#N/A	#N/A	#N/A	3.8743	3.00989	2.63675	#N/A	1.17058	#N/A	#N/A	#N/A	#N/A	#N/A	#N/A	#N/A	#N/A	1.24748	0.633807	#N/A	#N/A	2.48041	#N/A	#N/A	#N/A	#N/A	#N/A	#N/A	#N/A	#N/A	#N/A	#N/A	#N/A	#N/A	#N/A	#N/A	#N/A	#N/A	#N/A	#N/A	#N/A	#N/A	5.75722	2.29633	#N/A	0.771694	0.69263	#N/A	0.524522	#N/A	#N/A	#N/A	0.770575	#N/A	18	ENSG00000265728		lncRNA	novel transcript
TBC1D10B	#N/A	#N/A	0.871953	#N/A	#N/A	#N/A	1.06189	0.845972	2.24284	#N/A	1.1209	#N/A	#N/A	0.487672	#N/A	#N/A	#N/A	#N/A	#N/A	#N/A	#N/A	#N/A	#N/A	#N/A	#N/A	#N/A	0.688084	#N/A	#N/A	#N/A	#N/A	#N/A	#N/A	#N/A	0.465354	#N/A	#N/A	0.396926	#N/A	0.29789	0.454573	0.78707	#N/A	#N/A	#N/A	#N/A	#N/A	#N/A	#N/A	#N/A	0.359785	0.519972	#N/A	#N/A	0.909579	1.70011	1.126	1.58527	#N/A	#N/A	#N/A	#N/A	#N/A	18	ENSG00000169221	TBC1D10B	protein_coding	TBC1 domain family member 10B [Source:HGNC Symbol;Acc:HGNC:24510]
GK	#N/A	#N/A	1.38636	0.808198	#N/A	1.07356	1.91875	1.07697	1.72736	#N/A	0.976624	#N/A	0.681115	0.78435	#N/A	#N/A	#N/A	#N/A	1.96372	1.70708	#N/A	1.14093	#N/A	0.913123	#N/A	#N/A	#N/A	#N/A	#N/A	#N/A	#N/A	#N/A	#N/A	#N/A	#N/A	#N/A	#N/A	#N/A	#N/A	#N/A	#N/A	#N/A	#N/A	#N/A	#N/A	#N/A	#N/A	#N/A	#N/A	#N/A	#N/A	0.895334	#N/A	#N/A	1.44774	#N/A	1.90074	1.42374	#N/A	#N/A	#N/A	1.11757	#N/A	18	ENSG00000198814	GK	protein_coding	glycerol kinase [Source:HGNC Symbol;Acc:HGNC:4289]
TMEM64	#N/A	#N/A	1.50438	#N/A	#N/A	1.08361	#N/A	1.24773	4.25701	#N/A	3.19315	#N/A	1.0595	#N/A	#N/A	#N/A	#N/A	#N/A	#N/A	1.3529	#N/A	#N/A	#N/A	1.45827	#N/A	#N/A	#N/A	1.35956	1.72161	#N/A	#N/A	#N/A	0.917103	#N/A	#N/A	#N/A	#N/A	#N/A	#N/A	#N/A	#N/A	#N/A	#N/A	#N/A	#N/A	#N/A	#N/A	#N/A	#N/A	#N/A	#N/A	1.42343	2.08795	#N/A	2.08007	1.8317	2.59461	1.48119	#N/A	#N/A	#N/A	1.80833	#N/A	18	ENSG00000180694	TMEM64	protein_coding	transmembrane protein 64 [Source:HGNC Symbol;Acc:HGNC:25441]
SLC47A2	#N/A	#N/A	2.91583	#N/A	2.37928	2.15626	3.1542	1.24447	3.06776	#N/A	1.82195	#N/A	1.17894	#N/A	#N/A	#N/A	1.07749	#N/A	#N/A	#N/A	#N/A	#N/A	#N/A	#N/A	#N/A	#N/A	1.57835	3.30129	1.92298	#N/A	#N/A	#N/A	#N/A	#N/A	#N/A	#N/A	#N/A	#N/A	#N/A	#N/A	#N/A	#N/A	#N/A	#N/A	#N/A	#N/A	#N/A	#N/A	#N/A	#N/A	#N/A	1.67093	1.31591	#N/A	1.28268	2.86603	#N/A	#N/A	1.62739	#N/A	#N/A	3.38062	#N/A	18	ENSG00000180638	SLC47A2	protein_coding	solute carrier family 47 member 2 [Source:HGNC Symbol;Acc:HGNC:26439]
OCIAD1-AS1	#N/A	#N/A	2.12715	0.922123	#N/A	2.08849	#N/A	1.24184	1.55338	#N/A	#N/A	#N/A	1.69655	1.05616	1.16693	0.731092	#N/A	#N/A	#N/A	#N/A	#N/A	#N/A	#N/A	#N/A	#N/A	#N/A	1.16612	1.77974	1.20951	#N/A	#N/A	#N/A	#N/A	#N/A	#N/A	#N/A	#N/A	#N/A	#N/A	#N/A	#N/A	#N/A	#N/A	#N/A	#N/A	#N/A	#N/A	#N/A	#N/A	#N/A	#N/A	0.827329	#N/A	#N/A	1.71907	#N/A	1.23669	1.77052	1.45987	#N/A	#N/A	#N/A	1.60609	18	ENSG00000248256	OCIAD1-AS1	lncRNA	OCIAD1 antisense RNA 1 [Source:HGNC Symbol;Acc:HGNC:40751]
ZNF433	#N/A	#N/A	0.825941	#N/A	#N/A	0.734563	#N/A	0.936694	1.18696	#N/A	0.993372	1.26963	#N/A	0.743957	0.624646	#N/A	0.877721	1.32251	#N/A	1.22485	#N/A	#N/A	0.55616	1.37538	#N/A	#N/A	#N/A	0.83126	#N/A	#N/A	#N/A	#N/A	#N/A	#N/A	#N/A	#N/A	#N/A	#N/A	#N/A	#N/A	#N/A	#N/A	#N/A	#N/A	#N/A	#N/A	#N/A	#N/A	#N/A	#N/A	#N/A	0.375358	#N/A	#N/A	#N/A	#N/A	1.84294	#N/A	1.84029	#N/A	#N/A	1.39884	#N/A	18	ENSG00000197647	ZNF433	protein_coding	zinc finger protein 433 [Source:HGNC Symbol;Acc:HGNC:20811]
#247228	#N/A	#N/A	0.553098	#N/A	#N/A	#N/A	1.28328	1.02034	0.963376	#N/A	1.55002	#N/A	0.786547	0.498348	0.756187	0.492697	#N/A	#N/A	1.54504	1.1487	#N/A	#N/A	#N/A	#N/A	#N/A	#N/A	1.18595	#N/A	1.47183	#N/A	#N/A	#N/A	0.836217	#N/A	#N/A	#N/A	#N/A	#N/A	#N/A	#N/A	#N/A	#N/A	#N/A	#N/A	#N/A	#N/A	#N/A	#N/A	#N/A	#N/A	#N/A	#N/A	#N/A	1.1356	#N/A	1.02183	3.81895	1.00505	#N/A	#N/A	#N/A	#N/A	#N/A	18	ENSG00000247228		lncRNA	novel transcript, antisense to PDPR & CLEC18C
MDC1#137337	#N/A	#N/A	0.346552	#N/A	#N/A	1.09062	0.869571	0.62517	0.76697	#N/A	1.33488	#N/A	#N/A	0.232671	#N/A	#N/A	#N/A	#N/A	#N/A	0.832751	#N/A	#N/A	#N/A	0.979104	#N/A	#N/A	1.1756	0.911865	1.24351	#N/A	#N/A	#N/A	#N/A	#N/A	#N/A	#N/A	#N/A	#N/A	#N/A	#N/A	0.108811	#N/A	#N/A	#N/A	#N/A	#N/A	#N/A	#N/A	0.709666	#N/A	0.229942	0.623837	#N/A	#N/A	#N/A	1.03469	#N/A	1.0333	#N/A	#N/A	#N/A	#N/A	#N/A	18	ENSG00000137337	MDC1	protein_coding	mediator of DNA damage checkpoint 1 [Source:HGNC Symbol;Acc:HGNC:21163]
TMEM178A	#N/A	#N/A	#N/A	#N/A	#N/A	#N/A	#N/A	1.5093	#N/A	#N/A	#N/A	#N/A	#N/A	3.81902	5.03574	1.48657	#N/A	2.14679	#N/A	#N/A	1.05746	#N/A	#N/A	0.909804	#N/A	#N/A	1.91488	#N/A	2.1423	#N/A	1.84965	#N/A	1.92431	1.64	#N/A	#N/A	#N/A	#N/A	#N/A	#N/A	#N/A	#N/A	#N/A	#N/A	#N/A	#N/A	#N/A	#N/A	#N/A	#N/A	0.417644	3.79314	1.55898	#N/A	#N/A	1.51651	#N/A	1.09095	#N/A	#N/A	#N/A	1.69988	#N/A	18	ENSG00000152154	TMEM178A	protein_coding	transmembrane protein 178A [Source:HGNC Symbol;Acc:HGNC:28517]
HULC	#N/A	#N/A	0.768301	0.765095	1.20731	1.0965	1.98505	1.01862	0.881219	#N/A	1.72068	#N/A	0.466415	#N/A	#N/A	#N/A	#N/A	#N/A	#N/A	#N/A	#N/A	#N/A	#N/A	#N/A	#N/A	#N/A	2.14439	2.42846	2.78761	#N/A	0.650418	#N/A	#N/A	#N/A	#N/A	#N/A	#N/A	#N/A	#N/A	#N/A	#N/A	#N/A	#N/A	#N/A	#N/A	#N/A	#N/A	#N/A	#N/A	#N/A	#N/A	#N/A	#N/A	#N/A	#N/A	#N/A	1.9572	1.33575	1.04347	#N/A	#N/A	2.00306	1.41169	18	ENSG00000285219	HULC	lncRNA	hepatocellular carcinoma up-regulated long non-coding RNA [Source:HGNC Symbol;Acc:HGNC:34232]
#287849	#N/A	#N/A	3.38751	1.82388	1.79964	1.41333	1.09169	1.86089	1.03036	#N/A	#N/A	#N/A	2.80273	#N/A	1.17949	#N/A	#N/A	#N/A	#N/A	#N/A	#N/A	#N/A	#N/A	#N/A	#N/A	#N/A	1.4236	1.15782	1.2169	#N/A	#N/A	#N/A	#N/A	#N/A	#N/A	#N/A	#N/A	#N/A	#N/A	#N/A	#N/A	#N/A	#N/A	#N/A	#N/A	#N/A	#N/A	#N/A	#N/A	#N/A	#N/A	1.50764	1.2587	1.18732	1.21614	#N/A	#N/A	1.11596	#N/A	#N/A	#N/A	1.00435	#N/A	18	ENSG00000287849		lncRNA	novel transcript
SP2-AS1	#N/A	#N/A	#N/A	#N/A	#N/A	0.871146	0.84923	0.695544	1.0484	#N/A	1.51803	#N/A	0.637565	#N/A	#N/A	#N/A	#N/A	#N/A	#N/A	#N/A	#N/A	#N/A	#N/A	1.33846	#N/A	#N/A	1.23405	#N/A	1.63823	#N/A	#N/A	#N/A	#N/A	0.730424	#N/A	#N/A	0.42943	0.186062	#N/A	#N/A	0.102807	#N/A	#N/A	#N/A	#N/A	#N/A	#N/A	0.194977	#N/A	#N/A	#N/A	#N/A	0.611847	#N/A	#N/A	0.926932	2.01993	#N/A	#N/A	1.57809	#N/A	#N/A	#N/A	18	ENSG00000234494	SP2-AS1	lncRNA	SP2 antisense RNA 1 [Source:HGNC Symbol;Acc:HGNC:51341]
EXTL1	#N/A	#N/A	2.0568	1.72542	1.57866	#N/A	#N/A	1.74346	0.956016	#N/A	#N/A	#N/A	2.78817	3.38428	2.41457	3.7649	1.18101	2.30889	#N/A	#N/A	#N/A	#N/A	#N/A	#N/A	#N/A	#N/A	#N/A	1.00589	#N/A	#N/A	1.82019	#N/A	#N/A	#N/A	#N/A	#N/A	#N/A	#N/A	#N/A	#N/A	#N/A	#N/A	#N/A	#N/A	#N/A	#N/A	#N/A	#N/A	#N/A	1.30533	#N/A	6.2288	2.02292	#N/A	1.0465	#N/A	#N/A	0.977858	#N/A	#N/A	#N/A	#N/A	#N/A	18	ENSG00000158008	EXTL1	protein_coding	exostosin like glycosyltransferase 1 [Source:HGNC Symbol;Acc:HGNC:3515]
LYSMD1	#N/A	#N/A	1.82837	#N/A	2.05021	1.50351	1.13818	1.0278	1.06236	#N/A	1.20653	#N/A	#N/A	0.623565	0.911379	#N/A	#N/A	1.06495	#N/A	#N/A	#N/A	#N/A	#N/A	#N/A	#N/A	#N/A	1.32917	2.20879	#N/A	#N/A	#N/A	#N/A	#N/A	#N/A	#N/A	#N/A	0.704469	#N/A	#N/A	#N/A	#N/A	#N/A	#N/A	#N/A	#N/A	#N/A	#N/A	#N/A	#N/A	#N/A	#N/A	1.61898	1.26914	#N/A	#N/A	3.10759	#N/A	#N/A	#N/A	#N/A	#N/A	1.1221	2.32297	18	ENSG00000163155	LYSMD1	protein_coding	LysM domain containing 1 [Source:HGNC Symbol;Acc:HGNC:32070]
CENPL	#N/A	#N/A	1.97837	1.1345	1.41767	1.83233	2.40402	1.36636	2.59746	#N/A	1.26816	#N/A	#N/A	0.60717	#N/A	#N/A	1.53244	#N/A	#N/A	#N/A	#N/A	#N/A	#N/A	#N/A	#N/A	#N/A	#N/A	#N/A	#N/A	#N/A	#N/A	1.2039	#N/A	#N/A	#N/A	#N/A	#N/A	#N/A	#N/A	#N/A	#N/A	#N/A	#N/A	#N/A	#N/A	#N/A	#N/A	#N/A	#N/A	#N/A	#N/A	1.00248	1.25931	#N/A	2.60526	1.96302	0.949854	1.83455	2.16493	#N/A	#N/A	#N/A	#N/A	18	ENSG00000120334	CENPL	protein_coding	centromere protein L [Source:HGNC Symbol;Acc:HGNC:17879]
SCN1A	#N/A	#N/A	1.24626	#N/A	#N/A	1.30384	0.946188	1.59867	#N/A	#N/A	#N/A	#N/A	#N/A	2.70389	1.63286	3.74325	1.21792	#N/A	#N/A	#N/A	#N/A	#N/A	#N/A	#N/A	#N/A	#N/A	2.42452	1.08172	1.15931	#N/A	3.61323	#N/A	2.10662	#N/A	#N/A	#N/A	#N/A	#N/A	#N/A	#N/A	#N/A	#N/A	#N/A	#N/A	#N/A	#N/A	#N/A	#N/A	#N/A	#N/A	#N/A	3.0112	1.61243	1.02131	1.12144	#N/A	#N/A	#N/A	#N/A	#N/A	#N/A	0.997742	#N/A	18	ENSG00000144285	SCN1A	protein_coding	sodium voltage-gated channel alpha subunit 1 [Source:HGNC Symbol;Acc:HGNC:10585]
AGGF1	#N/A	#N/A	0.655392	0.513872	0.618347	0.926008	1.27465	0.655629	1.92417	#N/A	2.32745	#N/A	0.516318	#N/A	#N/A	#N/A	#N/A	#N/A	#N/A	1.01833	0.872492	#N/A	#N/A	#N/A	#N/A	#N/A	0.565348	#N/A	#N/A	#N/A	#N/A	#N/A	#N/A	#N/A	#N/A	#N/A	0.272482	#N/A	#N/A	#N/A	#N/A	#N/A	#N/A	#N/A	#N/A	#N/A	#N/A	#N/A	#N/A	#N/A	#N/A	0.31781	0.495537	#N/A	#N/A	#N/A	4.55241	1.82377	#N/A	1.14576	#N/A	#N/A	#N/A	18	ENSG00000164252	AGGF1	protein_coding	angiogenic factor with G-patch and FHA domains 1 [Source:HGNC Symbol;Acc:HGNC:24684]
NCAPD3	#N/A	#N/A	0.738502	#N/A	#N/A	1.68976	#N/A	0.601576	1.13326	#N/A	1.70102	#N/A	#N/A	0.601294	#N/A	0.552652	1.34903	0.989823	#N/A	1.58566	#N/A	1.13727	#N/A	1.78846	#N/A	#N/A	#N/A	#N/A	#N/A	#N/A	#N/A	#N/A	#N/A	#N/A	#N/A	#N/A	#N/A	#N/A	#N/A	#N/A	#N/A	#N/A	#N/A	#N/A	#N/A	#N/A	#N/A	#N/A	#N/A	#N/A	#N/A	0.631401	#N/A	0.907829	#N/A	0.823648	3.71149	1.18669	0.874819	#N/A	#N/A	#N/A	#N/A	18	ENSG00000151503	NCAPD3	protein_coding	non-SMC condensin II complex subunit D3 [Source:HGNC Symbol;Acc:HGNC:28952]
#288002	#N/A	#N/A	3.51772	1.66171	1.5516	#N/A	#N/A	1.72276	#N/A	#N/A	#N/A	#N/A	#N/A	2.11633	3.89981	3.8351	#N/A	2.20506	#N/A	#N/A	#N/A	#N/A	2.47718	#N/A	#N/A	#N/A	2.19917	1.00475	1.08039	#N/A	2.65927	#N/A	#N/A	#N/A	#N/A	#N/A	#N/A	#N/A	#N/A	#N/A	#N/A	#N/A	#N/A	#N/A	#N/A	#N/A	0.145594	#N/A	#N/A	#N/A	#N/A	2.25136	#N/A	#N/A	1.03877	0.896483	#N/A	0.8215	#N/A	#N/A	#N/A	#N/A	#N/A	18	ENSG00000288002		lncRNA	novel transcript
ZFAND2A-DT	#N/A	#N/A	2.51662	1.57613	1.35964	1.775	#N/A	1.55508	1.154	#N/A	0.722898	#N/A	3.27825	#N/A	1.45974	#N/A	#N/A	1.81194	#N/A	#N/A	#N/A	1.07341	#N/A	0.783007	#N/A	#N/A	#N/A	#N/A	#N/A	#N/A	0.779699	#N/A	1.6926	#N/A	#N/A	#N/A	#N/A	#N/A	#N/A	#N/A	#N/A	#N/A	#N/A	#N/A	#N/A	#N/A	#N/A	#N/A	#N/A	#N/A	#N/A	1.64996	1.59351	#N/A	#N/A	1.08622	#N/A	1.27359	#N/A	#N/A	#N/A	#N/A	#N/A	18	ENSG00000229043	ZFAND2A-DT	lncRNA	ZFAND2A divergent transcript [Source:HGNC Symbol;Acc:HGNC:41187]
C11orf58	#N/A	#N/A	0.976709	#N/A	0.945608	#N/A	1.05684	0.468755	2.3433	#N/A	2.76369	#N/A	#N/A	#N/A	#N/A	#N/A	#N/A	#N/A	#N/A	1.36583	#N/A	#N/A	#N/A	1.41823	#N/A	#N/A	0.623727	0.524868	0.656188	#N/A	#N/A	#N/A	#N/A	#N/A	#N/A	#N/A	0.46064	#N/A	#N/A	#N/A	#N/A	#N/A	#N/A	#N/A	#N/A	#N/A	#N/A	#N/A	#N/A	#N/A	#N/A	0.484325	#N/A	#N/A	#N/A	1.08539	1.30288	1.53102	#N/A	0.890077	#N/A	0.927944	#N/A	18	ENSG00000110696	C11orf58	protein_coding	chromosome 11 open reading frame 58 [Source:HGNC Symbol;Acc:HGNC:16990]
GK5	#N/A	#N/A	0.643082	#N/A	0.821294	1.42412	0.625745	0.538481	1.2566	#N/A	2.02595	#N/A	#N/A	#N/A	#N/A	#N/A	#N/A	#N/A	#N/A	#N/A	#N/A	#N/A	#N/A	#N/A	#N/A	#N/A	1.02634	#N/A	0.944311	#N/A	#N/A	#N/A	#N/A	#N/A	0.292954	#N/A	#N/A	0.190134	#N/A	#N/A	0.174675	#N/A	#N/A	#N/A	#N/A	#N/A	#N/A	#N/A	#N/A	#N/A	0.311629	0.278303	#N/A	#N/A	0.723117	0.837941	1.82145	1.01691	#N/A	#N/A	#N/A	#N/A	#N/A	18	ENSG00000175066	GK5	protein_coding	glycerol kinase 5 [Source:HGNC Symbol;Acc:HGNC:28635]
PAFAH2	#N/A	#N/A	0.858653	0.922133	#N/A	#N/A	#N/A	0.707744	1.48104	#N/A	1.13416	#N/A	#N/A	0.942478	0.678347	#N/A	#N/A	0.748342	1.5003	1.13232	1.41619	1.98669	#N/A	2.32787	#N/A	#N/A	0.804964	1.1598	#N/A	#N/A	#N/A	#N/A	#N/A	#N/A	#N/A	#N/A	#N/A	#N/A	#N/A	#N/A	#N/A	#N/A	#N/A	#N/A	#N/A	#N/A	#N/A	#N/A	#N/A	#N/A	#N/A	0.725082	0.75917	#N/A	#N/A	#N/A	#N/A	0.978483	#N/A	#N/A	#N/A	#N/A	#N/A	18	ENSG00000158006	PAFAH2	protein_coding	platelet activating factor acetylhydrolase 2 [Source:HGNC Symbol;Acc:HGNC:8579]
CZIB	#N/A	#N/A	3.14897	1.79392	1.75372	1.82484	1.79851	1.08088	1.87894	#N/A	1.67406	#N/A	#N/A	#N/A	#N/A	#N/A	#N/A	#N/A	#N/A	1.47168	#N/A	#N/A	#N/A	#N/A	#N/A	#N/A	2.52033	3.0637	1.21071	#N/A	#N/A	#N/A	#N/A	#N/A	#N/A	#N/A	0.583456	#N/A	#N/A	#N/A	#N/A	#N/A	#N/A	#N/A	#N/A	#N/A	#N/A	#N/A	#N/A	#N/A	#N/A	#N/A	#N/A	#N/A	#N/A	1.391	1.19155	1.0961	1.39515	#N/A	#N/A	1.76774	#N/A	18	ENSG00000162384	CZIB	protein_coding	CXXC motif containing zinc binding protein [Source:HGNC Symbol;Acc:HGNC:26059]
FKBP2	#N/A	#N/A	1.71883	1.80272	2.36896	#N/A	1.7441	1.13444	1.28638	#N/A	#N/A	#N/A	#N/A	1.00139	#N/A	#N/A	#N/A	1.79668	#N/A	#N/A	#N/A	#N/A	#N/A	#N/A	#N/A	#N/A	1.02466	1.18704	#N/A	#N/A	#N/A	#N/A	#N/A	#N/A	#N/A	#N/A	0.486964	#N/A	#N/A	#N/A	0.279014	#N/A	#N/A	#N/A	#N/A	#N/A	#N/A	#N/A	1.21075	#N/A	0.446301	#N/A	#N/A	#N/A	#N/A	1.60941	#N/A	2.02294	#N/A	#N/A	#N/A	1.39443	1.72571	18	ENSG00000173486	FKBP2	protein_coding	FKBP prolyl isomerase 2 [Source:HGNC Symbol;Acc:HGNC:3718]
PSMA1	#N/A	#N/A	2.16339	#N/A	1.88505	1.75001	2.00489	0.926937	5.59587	#N/A	5.69886	#N/A	#N/A	#N/A	#N/A	#N/A	#N/A	#N/A	#N/A	2.41717	#N/A	1.01332	#N/A	#N/A	1.01518	#N/A	#N/A	#N/A	#N/A	#N/A	#N/A	#N/A	#N/A	#N/A	#N/A	#N/A	#N/A	#N/A	#N/A	#N/A	#N/A	#N/A	#N/A	#N/A	#N/A	#N/A	#N/A	#N/A	#N/A	#N/A	#N/A	1.78189	0.832972	1.13203	1.95948	2.30381	3.34659	2.69883	#N/A	2.73412	#N/A	#N/A	#N/A	18	ENSG00000129084	PSMA1	protein_coding	proteasome 20S subunit alpha 1 [Source:HGNC Symbol;Acc:HGNC:9530]
KCNJ13	#N/A	#N/A	0.8652	#N/A	1.1377	2.01146	#N/A	0.881307	#N/A	#N/A	2.24733	#N/A	#N/A	0.756497	1.25307	0.993968	#N/A	1.03903	#N/A	#N/A	1.39624	#N/A	#N/A	2.27365	#N/A	#N/A	1.26416	#N/A	#N/A	#N/A	#N/A	#N/A	#N/A	#N/A	#N/A	#N/A	0.541776	#N/A	#N/A	#N/A	#N/A	#N/A	#N/A	#N/A	#N/A	#N/A	#N/A	#N/A	#N/A	#N/A	#N/A	#N/A	0.869759	#N/A	1.64465	#N/A	1.75571	1.37345	#N/A	1.08337	#N/A	#N/A	#N/A	18	ENSG00000115474	KCNJ13	protein_coding	potassium inwardly rectifying channel subfamily J member 13 [Source:HGNC Symbol;Acc:HGNC:6259]
PUM1	#N/A	#N/A	0.182446	#N/A	0.39558	0.680657	0.512595	0.288012	0.946685	#N/A	1.86332	#N/A	#N/A	0.351723	#N/A	#N/A	#N/A	0.329283	#N/A	0.973976	#N/A	#N/A	#N/A	1.04039	#N/A	#N/A	#N/A	#N/A	#N/A	#N/A	#N/A	#N/A	#N/A	#N/A	#N/A	#N/A	#N/A	#N/A	#N/A	#N/A	#N/A	#N/A	#N/A	#N/A	#N/A	#N/A	#N/A	#N/A	0.712957	#N/A	#N/A	0.189317	#N/A	0.334164	0.541587	#N/A	1.99548	0.828891	#N/A	1.18187	#N/A	#N/A	#N/A	18	ENSG00000134644	PUM1	protein_coding	pumilio RNA binding family member 1 [Source:HGNC Symbol;Acc:HGNC:14957]
#274184	#N/A	#N/A	0.713006	#N/A	#N/A	#N/A	1.87858	0.905373	2.13279	#N/A	#N/A	#N/A	1.44218	0.669594	1.27061	#N/A	#N/A	#N/A	#N/A	1.55652	2.16261	#N/A	#N/A	#N/A	#N/A	2.31738	#N/A	#N/A	#N/A	#N/A	#N/A	#N/A	#N/A	#N/A	#N/A	#N/A	0.697615	#N/A	#N/A	#N/A	0.321204	#N/A	#N/A	#N/A	#N/A	#N/A	#N/A	#N/A	#N/A	#N/A	0.341577	0.889178	#N/A	1.44114	#N/A	1.68481	1.5485	#N/A	#N/A	#N/A	#N/A	1.28884	#N/A	18	ENSG00000274184		lncRNA	novel transcript, antisense to ZSCAN30
LINC02089	#N/A	#N/A	2.50667	#N/A	#N/A	0.344057	#N/A	0.617692	#N/A	#N/A	#N/A	#N/A	0.49228	3.67004	0.832135	0.734193	0.319983	0.448347	#N/A	#N/A	#N/A	#N/A	#N/A	#N/A	#N/A	#N/A	0.512321	#N/A	#N/A	#N/A	1.55022	#N/A	#N/A	#N/A	#N/A	#N/A	#N/A	#N/A	#N/A	1.18649	1.4768	0.417115	#N/A	#N/A	#N/A	#N/A	#N/A	#N/A	#N/A	#N/A	2.41425	2.98714	0.654736	#N/A	#N/A	#N/A	#N/A	0.313887	#N/A	#N/A	#N/A	#N/A	#N/A	18	ENSG00000226364	LINC02089	lncRNA	long intergenic non-protein coding RNA 2089 [Source:HGNC Symbol;Acc:HGNC:52940]
TM7SF2	#N/A	#N/A	2.91679	#N/A	1.21813	#N/A	#N/A	1.0308	0.724987	#N/A	0.560101	#N/A	#N/A	2.49041	2.23035	1.41153	#N/A	2.61605	#N/A	#N/A	#N/A	#N/A	#N/A	0.564758	0.77513	#N/A	1.96713	#N/A	#N/A	#N/A	1.05059	#N/A	#N/A	#N/A	#N/A	#N/A	#N/A	#N/A	#N/A	#N/A	#N/A	#N/A	#N/A	#N/A	#N/A	#N/A	#N/A	#N/A	#N/A	#N/A	#N/A	3.68081	2.09017	#N/A	1.06166	0.779822	#N/A	0.727865	#N/A	#N/A	#N/A	#N/A	#N/A	18	ENSG00000149809	TM7SF2	protein_coding	transmembrane 7 superfamily member 2 [Source:HGNC Symbol;Acc:HGNC:11863]
LARGE-AS1	#N/A	#N/A	#N/A	1.68112	1.15444	#N/A	1.20252	0.834924	1.14612	#N/A	2.06286	#N/A	#N/A	0.943398	1.30198	1.31125	1.88307	#N/A	#N/A	#N/A	#N/A	#N/A	#N/A	2.22941	1.53711	#N/A	3.26928	3.00489	3.13919	#N/A	#N/A	#N/A	#N/A	#N/A	#N/A	#N/A	#N/A	#N/A	#N/A	#N/A	#N/A	#N/A	#N/A	#N/A	#N/A	#N/A	#N/A	#N/A	#N/A	#N/A	#N/A	#N/A	#N/A	#N/A	#N/A	#N/A	2.85311	#N/A	#N/A	#N/A	#N/A	2.58838	3.60331	18	ENSG00000224973	LARGE-AS1	lncRNA	LARGE antisense RNA 1 [Source:HGNC Symbol;Acc:HGNC:40336]
#287925	#N/A	#N/A	2.30142	1.70267	#N/A	1.99547	#N/A	1.23008	1.43001	#N/A	0.793054	#N/A	#N/A	1.41662	1.2511	1.13109	#N/A	3.03431	#N/A	#N/A	#N/A	1.21435	#N/A	#N/A	#N/A	#N/A	1.73363	#N/A	#N/A	#N/A	0.957683	#N/A	#N/A	#N/A	#N/A	#N/A	#N/A	#N/A	#N/A	#N/A	#N/A	#N/A	#N/A	#N/A	#N/A	#N/A	#N/A	#N/A	#N/A	#N/A	#N/A	0.785671	2.45844	#N/A	1.61601	1.27387	#N/A	1.514	#N/A	#N/A	#N/A	#N/A	#N/A	18	ENSG00000287925		lncRNA	novel transcript, antisense to C1QL3
ZBTB32	#N/A	#N/A	1.09488	1.16324	2.51536	2.10559	1.67094	1.17647	#N/A	#N/A	0.902291	#N/A	#N/A	1.12918	2.39489	1.20062	#N/A	1.52347	#N/A	#N/A	#N/A	1.40368	#N/A	#N/A	#N/A	#N/A	1.94815	1.75062	#N/A	#N/A	#N/A	#N/A	#N/A	#N/A	#N/A	#N/A	#N/A	0.475772	#N/A	#N/A	0.310429	#N/A	#N/A	#N/A	#N/A	#N/A	#N/A	#N/A	#N/A	#N/A	#N/A	0.812018	#N/A	#N/A	#N/A	#N/A	#N/A	#N/A	1.51316	#N/A	#N/A	#N/A	#N/A	18	ENSG00000011590	ZBTB32	protein_coding	zinc finger and BTB domain containing 32 [Source:HGNC Symbol;Acc:HGNC:16763]
PSMG3-AS1	#N/A	#N/A	1.55873	1.16634	1.7152	1.8679	1.13814	0.758261	1.43692	#N/A	2.43811	#N/A	#N/A	#N/A	#N/A	#N/A	#N/A	#N/A	#N/A	1.78836	#N/A	1.17066	#N/A	#N/A	#N/A	#N/A	#N/A	1.30295	#N/A	#N/A	#N/A	#N/A	#N/A	#N/A	#N/A	#N/A	#N/A	#N/A	#N/A	#N/A	#N/A	#N/A	#N/A	#N/A	#N/A	#N/A	#N/A	#N/A	#N/A	#N/A	#N/A	1.43956	1.35717	1.20994	1.16489	3.18718	#N/A	1.69488	#N/A	#N/A	#N/A	1.29352	#N/A	18	ENSG00000230487	PSMG3-AS1	lncRNA	PSMG3 antisense RNA 1 (head to head) [Source:HGNC Symbol;Acc:HGNC:22230]
NPIPB4#185864	#N/A	#N/A	#N/A	#N/A	#N/A	0.795495	1.11626	0.405332	#N/A	#N/A	0.888803	#N/A	#N/A	0.55896	0.67268	0.379275	0.773667	#N/A	#N/A	1.03978	#N/A	#N/A	#N/A	0.763118	#N/A	#N/A	#N/A	#N/A	#N/A	#N/A	#N/A	#N/A	#N/A	#N/A	#N/A	#N/A	#N/A	#N/A	#N/A	#N/A	#N/A	#N/A	#N/A	#N/A	#N/A	#N/A	#N/A	#N/A	1.28276	#N/A	#N/A	0.604942	#N/A	#N/A	0.999675	#N/A	2.11568	0.943812	0.654783	1.30337	#N/A	#N/A	1.29253	18	ENSG00000185864	NPIPB4	protein_coding	nuclear pore complex interacting protein family member B4 [Source:HGNC Symbol;Acc:HGNC:41985]
CGB7	#N/A	#N/A	2.36969	2.06674	1.08947	#N/A	#N/A	1.33753	#N/A	#N/A	#N/A	#N/A	1.73784	5.3892	1.82436	1.75034	0.863663	1.39281	#N/A	#N/A	#N/A	#N/A	1.76311	#N/A	#N/A	#N/A	1.53095	#N/A	#N/A	#N/A	4.73932	#N/A	1.23552	#N/A	#N/A	#N/A	#N/A	#N/A	#N/A	#N/A	#N/A	#N/A	#N/A	#N/A	#N/A	#N/A	#N/A	#N/A	#N/A	#N/A	0.509381	5.69143	1.54939	#N/A	#N/A	#N/A	#N/A	0.684627	#N/A	#N/A	#N/A	#N/A	#N/A	18	ENSG00000196337	CGB7	protein_coding	chorionic gonadotropin subunit beta 7 [Source:HGNC Symbol;Acc:HGNC:16451]
LINS1	#N/A	#N/A	0.578596	#N/A	#N/A	#N/A	1.2649	0.511806	0.907323	#N/A	1.69591	#N/A	0.680568	0.275541	#N/A	#N/A	#N/A	#N/A	#N/A	1.16688	#N/A	#N/A	#N/A	2.18349	#N/A	#N/A	1.03487	#N/A	0.695614	1.74126	0.325515	#N/A	#N/A	#N/A	#N/A	#N/A	#N/A	#N/A	#N/A	#N/A	#N/A	#N/A	#N/A	#N/A	#N/A	#N/A	#N/A	#N/A	#N/A	#N/A	#N/A	0.561004	#N/A	#N/A	1.40159	0.879079	1.52468	1.7828	#N/A	#N/A	#N/A	#N/A	#N/A	18	ENSG00000140471	LINS1	protein_coding	lines homolog 1 [Source:HGNC Symbol;Acc:HGNC:30922]
CX3CR1	#N/A	#N/A	1.10745	#N/A	#N/A	1.64045	1.26793	1.05474	1.07113	#N/A	0.681412	#N/A	#N/A	3.0595	2.10628	4.41913	#N/A	1.7618	1.16598	#N/A	#N/A	#N/A	#N/A	0.712449	#N/A	#N/A	#N/A	#N/A	#N/A	#N/A	1.96742	#N/A	#N/A	#N/A	#N/A	#N/A	0.623973	#N/A	#N/A	#N/A	0.674378	#N/A	#N/A	#N/A	#N/A	#N/A	#N/A	#N/A	#N/A	#N/A	#N/A	1.60583	#N/A	#N/A	1.46013	1.06803	#N/A	#N/A	#N/A	#N/A	#N/A	#N/A	#N/A	18	ENSG00000168329	CX3CR1	protein_coding	C-X3-C motif chemokine receptor 1 [Source:HGNC Symbol;Acc:HGNC:2558]
GNL3	#N/A	#N/A	1.57761	0.804279	0.972732	1.38119	1.00084	#N/A	3.76189	#N/A	3.51554	#N/A	#N/A	#N/A	#N/A	#N/A	#N/A	#N/A	#N/A	#N/A	#N/A	#N/A	#N/A	1.58598	#N/A	#N/A	0.934394	#N/A	#N/A	#N/A	#N/A	#N/A	#N/A	#N/A	#N/A	#N/A	0.834902	#N/A	#N/A	#N/A	#N/A	#N/A	#N/A	#N/A	#N/A	#N/A	#N/A	#N/A	0.671325	#N/A	#N/A	0.797222	0.480047	#N/A	1.18962	1.19318	1.95348	3.00817	0.84146	#N/A	#N/A	#N/A	#N/A	18	ENSG00000163938	GNL3	protein_coding	G protein nucleolar 3 [Source:HGNC Symbol;Acc:HGNC:29931]
NOL11	#N/A	#N/A	1.19768	0.747356	0.792587	1.00179	0.855794	#N/A	3.84304	#N/A	2.28429	#N/A	#N/A	0.718428	0.61916	#N/A	#N/A	#N/A	1.22876	1.37892	#N/A	1.02661	#N/A	1.20926	#N/A	#N/A	#N/A	#N/A	#N/A	#N/A	#N/A	1.08565	#N/A	#N/A	#N/A	#N/A	0.273479	#N/A	#N/A	#N/A	#N/A	#N/A	#N/A	#N/A	#N/A	#N/A	#N/A	#N/A	#N/A	#N/A	#N/A	#N/A	#N/A	#N/A	#N/A	#N/A	1.48325	1.2907	0.915034	#N/A	#N/A	#N/A	#N/A	18	ENSG00000130935	NOL11	protein_coding	nucleolar protein 11 [Source:HGNC Symbol;Acc:HGNC:24557]
PCID2	#N/A	#N/A	1.06734	0.654653	1.94854	1.03156	#N/A	#N/A	3.13841	#N/A	2.33651	#N/A	0.628625	0.160671	#N/A	#N/A	#N/A	#N/A	#N/A	1.18162	#N/A	1.24891	#N/A	0.669077	#N/A	#N/A	1.19519	0.777713	0.749827	#N/A	#N/A	#N/A	#N/A	#N/A	#N/A	#N/A	#N/A	#N/A	#N/A	#N/A	#N/A	#N/A	#N/A	#N/A	#N/A	#N/A	#N/A	#N/A	#N/A	#N/A	#N/A	#N/A	#N/A	#N/A	#N/A	0.687092	1.66221	#N/A	0.7607	1.14967	#N/A	#N/A	#N/A	18	ENSG00000126226	PCID2	protein_coding	PCI domain containing 2 [Source:HGNC Symbol;Acc:HGNC:25653]
AP2M1	#N/A	#N/A	1.52484	#N/A	1.1958	#N/A	1.13881	#N/A	4.66928	#N/A	1.22581	#N/A	#N/A	2.46699	1.35377	1.55119	#N/A	2.04466	3.94911	#N/A	#N/A	1.35383	#N/A	2.73876	#N/A	#N/A	1.81091	2.00667	0.97207	#N/A	#N/A	#N/A	#N/A	#N/A	#N/A	#N/A	0.849927	#N/A	#N/A	#N/A	#N/A	#N/A	#N/A	#N/A	#N/A	#N/A	#N/A	#N/A	#N/A	#N/A	#N/A	#N/A	#N/A	#N/A	#N/A	#N/A	#N/A	#N/A	#N/A	#N/A	#N/A	2.07622	1.5316	18	ENSG00000161203	AP2M1	protein_coding	adaptor related protein complex 2 subunit mu 1 [Source:HGNC Symbol;Acc:HGNC:564]
ZRANB2	#N/A	#N/A	0.536313	#N/A	0.538517	0.529979	0.617032	#N/A	1.35923	#N/A	1.85681	#N/A	0.319191	#N/A	#N/A	#N/A	#N/A	#N/A	#N/A	0.72435	#N/A	#N/A	#N/A	#N/A	#N/A	#N/A	0.438879	0.62679	0.825277	#N/A	#N/A	#N/A	#N/A	#N/A	#N/A	#N/A	0.278511	#N/A	#N/A	#N/A	0.0520452	#N/A	#N/A	#N/A	#N/A	#N/A	#N/A	#N/A	0.856443	#N/A	#N/A	#N/A	#N/A	#N/A	#N/A	#N/A	1.64061	0.484274	0.3565	0.632186	#N/A	#N/A	#N/A	18	ENSG00000132485	ZRANB2	protein_coding	zinc finger RANBP2-type containing 2 [Source:HGNC Symbol;Acc:HGNC:13058]
AHCTF1	#N/A	#N/A	0.223969	#N/A	#N/A	#N/A	#N/A	#N/A	1.52386	#N/A	1.15839	#N/A	0.381419	#N/A	0.227836	0.255206	#N/A	#N/A	#N/A	0.494212	#N/A	#N/A	#N/A	0.899605	#N/A	#N/A	0.637082	0.714902	0.812026	#N/A	#N/A	#N/A	#N/A	#N/A	#N/A	#N/A	#N/A	#N/A	#N/A	#N/A	#N/A	#N/A	#N/A	#N/A	#N/A	#N/A	#N/A	#N/A	#N/A	#N/A	#N/A	0.254025	0.352929	#N/A	#N/A	0.910149	2.34047	1.56129	0.678889	#N/A	#N/A	#N/A	0.797158	18	ENSG00000153207	AHCTF1	protein_coding	AT-hook containing transcription factor 1 [Source:HGNC Symbol;Acc:HGNC:24618]
TRPM7	#N/A	#N/A	0.351684	#N/A	0.419794	0.732162	0.640676	#N/A	1.31592	#N/A	1.11837	#N/A	0.322166	#N/A	#N/A	#N/A	#N/A	#N/A	#N/A	0.808602	#N/A	#N/A	#N/A	0.874265	#N/A	#N/A	#N/A	#N/A	#N/A	#N/A	0.224291	#N/A	#N/A	#N/A	#N/A	#N/A	#N/A	#N/A	#N/A	#N/A	#N/A	#N/A	#N/A	#N/A	#N/A	#N/A	#N/A	#N/A	#N/A	#N/A	#N/A	0.594664	#N/A	0.312902	0.938386	1.16224	2.13008	1.44129	0.513928	1.97348	#N/A	#N/A	#N/A	18	ENSG00000092439	TRPM7	protein_coding	transient receptor potential cation channel subfamily M member 7 [Source:HGNC Symbol;Acc:HGNC:17994]
GP6-AS1	#N/A	#N/A	0.694766	0.994721	1.03404	1.47305	#N/A	#N/A	4.10092	#N/A	1.7443	#N/A	1.35447	0.873634	1.11733	#N/A	#N/A	#N/A	1.6641	1.18512	#N/A	#N/A	1.21143	3.14157	1.73054	#N/A	#N/A	#N/A	#N/A	#N/A	0.844727	#N/A	#N/A	#N/A	#N/A	#N/A	#N/A	#N/A	#N/A	#N/A	#N/A	#N/A	#N/A	#N/A	#N/A	#N/A	#N/A	#N/A	#N/A	#N/A	#N/A	#N/A	#N/A	1.25922	#N/A	1.32897	1.08033	#N/A	#N/A	#N/A	#N/A	#N/A	#N/A	18	ENSG00000267265	GP6-AS1	lncRNA	GP6 antisense RNA 1 [Source:HGNC Symbol;Acc:HGNC:55305]
TTC21B	#N/A	#N/A	0.573827	0.565604	0.62665	1.31475	#N/A	#N/A	1.44118	#N/A	1.36957	#N/A	#N/A	#N/A	#N/A	#N/A	#N/A	#N/A	#N/A	0.926016	#N/A	#N/A	#N/A	#N/A	#N/A	#N/A	0.877071	0.878231	1.00239	#N/A	#N/A	#N/A	#N/A	#N/A	0.172545	#N/A	#N/A	#N/A	#N/A	#N/A	#N/A	#N/A	#N/A	#N/A	#N/A	#N/A	#N/A	#N/A	0.59862	#N/A	0.183746	#N/A	#N/A	0.669389	#N/A	#N/A	3.20174	1.20045	#N/A	#N/A	#N/A	0.572535	0.936077	18	ENSG00000123607	TTC21B	protein_coding	tetratricopeptide repeat domain 21B [Source:HGNC Symbol;Acc:HGNC:25660]
CASP9	#N/A	#N/A	1.27522	#N/A	1.37289	1.54825	1.14912	#N/A	2.96918	#N/A	1.12909	#N/A	0.787793	#N/A	#N/A	0.66518	#N/A	1.49594	1.88661	1.08894	#N/A	1.42463	#N/A	2.27926	#N/A	#N/A	#N/A	#N/A	#N/A	#N/A	#N/A	#N/A	#N/A	#N/A	#N/A	#N/A	#N/A	#N/A	#N/A	#N/A	#N/A	#N/A	#N/A	#N/A	#N/A	#N/A	#N/A	#N/A	#N/A	#N/A	#N/A	0.717574	#N/A	1.53686	1.27007	#N/A	#N/A	2.53664	#N/A	#N/A	#N/A	#N/A	2.05272	18	ENSG00000132906	CASP9	protein_coding	caspase 9 [Source:HGNC Symbol;Acc:HGNC:1511]
KHDRBS2	#N/A	#N/A	1.60606	#N/A	1.40817	2.30655	#N/A	#N/A	3.80999	#N/A	#N/A	#N/A	#N/A	2.88864	1.46305	2.36908	#N/A	3.32202	#N/A	#N/A	2.26415	1.9648	#N/A	1.95198	#N/A	#N/A	#N/A	#N/A	#N/A	#N/A	1.39766	#N/A	#N/A	#N/A	#N/A	#N/A	#N/A	0.970167	#N/A	1.28736	3.20419	2.35568	#N/A	#N/A	#N/A	#N/A	#N/A	#N/A	#N/A	#N/A	1.40656	#N/A	#N/A	#N/A	#N/A	#N/A	1.59009	#N/A	#N/A	#N/A	#N/A	#N/A	#N/A	18	ENSG00000112232	KHDRBS2	protein_coding	KH RNA binding domain containing, signal transduction associated 2 [Source:HGNC Symbol;Acc:HGNC:18114]
METTL9#197006	#N/A	#N/A	#N/A	#N/A	#N/A	#N/A	#N/A	#N/A	2.63926	#N/A	2.10141	#N/A	#N/A	1.51867	0.431234	0.810391	#N/A	1.46191	1.32338	1.5794	#N/A	1.90122	#N/A	2.83757	1.2736	#N/A	#N/A	#N/A	#N/A	#N/A	0.824105	#N/A	#N/A	#N/A	#N/A	#N/A	#N/A	#N/A	#N/A	#N/A	#N/A	#N/A	#N/A	#N/A	#N/A	#N/A	#N/A	#N/A	#N/A	#N/A	#N/A	0.699265	#N/A	1.14108	1.98925	#N/A	2.8158	1.91616	#N/A	1.36318	#N/A	#N/A	#N/A	18	ENSG00000197006	METTL9	protein_coding	methyltransferase like 9 [Source:HGNC Symbol;Acc:HGNC:24586]
CCNT1	#N/A	#N/A	0.380596	0.495842	#N/A	#N/A	#N/A	#N/A	1.38999	#N/A	1.18316	#N/A	0.53378	0.45298	0.372905	0.403728	#N/A	0.444964	#N/A	0.785032	#N/A	0.70252	#N/A	1.02669	#N/A	#N/A	#N/A	0.843601	#N/A	#N/A	#N/A	#N/A	#N/A	#N/A	#N/A	#N/A	0.275715	#N/A	#N/A	#N/A	#N/A	#N/A	#N/A	#N/A	#N/A	#N/A	#N/A	#N/A	#N/A	#N/A	#N/A	0.461253	#N/A	#N/A	#N/A	0.599546	1.11035	1.19196	#N/A	#N/A	#N/A	#N/A	#N/A	18	ENSG00000129315	CCNT1	protein_coding	cyclin T1 [Source:HGNC Symbol;Acc:HGNC:1599]
UBAP2L	#N/A	#N/A	0.454567	0.464062	0.448756	0.754665	#N/A	#N/A	1.48195	#N/A	2.69884	#N/A	0.405251	#N/A	#N/A	#N/A	#N/A	#N/A	#N/A	0.980675	#N/A	#N/A	#N/A	0.703857	#N/A	#N/A	0.39218	#N/A	#N/A	#N/A	#N/A	#N/A	#N/A	#N/A	#N/A	#N/A	#N/A	#N/A	#N/A	#N/A	0.108435	#N/A	#N/A	#N/A	#N/A	#N/A	#N/A	#N/A	0.841448	#N/A	#N/A	0.187113	0.327876	#N/A	0.847194	1.42877	3.2671	1.64448	#N/A	#N/A	#N/A	#N/A	#N/A	18	ENSG00000143569	UBAP2L	protein_coding	ubiquitin associated protein 2 like [Source:HGNC Symbol;Acc:HGNC:29877]
TENT2	#N/A	#N/A	0.171459	#N/A	0.368203	0.36789	0.629786	#N/A	0.936238	#N/A	1.04778	#N/A	0.266892	0.206041	#N/A	#N/A	#N/A	#N/A	#N/A	1.04441	#N/A	#N/A	#N/A	1.08734	#N/A	#N/A	#N/A	#N/A	#N/A	#N/A	#N/A	#N/A	#N/A	#N/A	#N/A	#N/A	#N/A	#N/A	#N/A	#N/A	#N/A	#N/A	#N/A	#N/A	#N/A	#N/A	#N/A	#N/A	#N/A	#N/A	#N/A	0.260068	#N/A	0.456785	0.879692	0.65495	2.22908	0.838524	0.37741	0.92311	#N/A	#N/A	#N/A	18	ENSG00000164329	TENT2	protein_coding	terminal nucleotidyltransferase 2 [Source:HGNC Symbol;Acc:HGNC:26776]
TMEM192	#N/A	#N/A	1.12812	#N/A	0.961871	1.39341	#N/A	#N/A	1.59703	#N/A	0.978705	#N/A	#N/A	0.351589	0.855907	0.743666	#N/A	0.63316	#N/A	#N/A	1.49531	1.94029	#N/A	1.46628	#N/A	#N/A	#N/A	#N/A	#N/A	#N/A	#N/A	#N/A	#N/A	#N/A	#N/A	#N/A	#N/A	#N/A	#N/A	#N/A	#N/A	#N/A	#N/A	#N/A	#N/A	#N/A	#N/A	#N/A	#N/A	#N/A	#N/A	1.06115	#N/A	#N/A	#N/A	0.912356	2.15575	1.85821	1.18836	1.40291	#N/A	#N/A	#N/A	18	ENSG00000170088	TMEM192	protein_coding	transmembrane protein 192 [Source:HGNC Symbol;Acc:HGNC:26775]
EXOSC10	#N/A	#N/A	0.432333	#N/A	#N/A	0.877381	#N/A	#N/A	1.81173	#N/A	1.80584	#N/A	#N/A	#N/A	#N/A	#N/A	#N/A	#N/A	#N/A	#N/A	#N/A	#N/A	#N/A	1.47735	#N/A	#N/A	0.72218	0.701104	#N/A	#N/A	0.325148	1.14102	#N/A	#N/A	0.262274	#N/A	#N/A	#N/A	#N/A	0.17647	0.280513	0.283246	#N/A	#N/A	#N/A	#N/A	#N/A	0.150597	#N/A	#N/A	0.308385	#N/A	#N/A	#N/A	#N/A	0.621342	1.20064	0.749729	#N/A	#N/A	#N/A	#N/A	#N/A	18	ENSG00000171824	EXOSC10	protein_coding	exosome component 10 [Source:HGNC Symbol;Acc:HGNC:9138]
#274015	#N/A	#N/A	4.09331	1.43191	4.51839	2.38052	#N/A	#N/A	3.30339	#N/A	2.39374	#N/A	2.17527	#N/A	#N/A	#N/A	#N/A	1.41054	#N/A	1.65629	#N/A	#N/A	#N/A	#N/A	#N/A	#N/A	#N/A	#N/A	#N/A	#N/A	#N/A	#N/A	#N/A	#N/A	#N/A	#N/A	0.675497	#N/A	#N/A	#N/A	#N/A	#N/A	#N/A	#N/A	#N/A	#N/A	#N/A	#N/A	#N/A	#N/A	#N/A	1.57202	0.812469	1.65485	1.72335	1.35282	1.85874	3.59333	1.89475	#N/A	#N/A	#N/A	#N/A	18	ENSG00000274015		lncRNA	novel transcript
MRPS16	#N/A	#N/A	2.75358	1.57075	1.89224	1.71167	2.77186	#N/A	1.85249	#N/A	3.6292	#N/A	#N/A	#N/A	#N/A	#N/A	#N/A	1.00528	#N/A	2.48872	#N/A	#N/A	#N/A	#N/A	#N/A	#N/A	#N/A	#N/A	#N/A	#N/A	#N/A	#N/A	#N/A	#N/A	#N/A	#N/A	0.854044	#N/A	#N/A	#N/A	#N/A	#N/A	#N/A	#N/A	#N/A	#N/A	#N/A	#N/A	#N/A	0.241331	#N/A	2.00764	#N/A	1.80721	1.60361	#N/A	1.3431	1.70135	1.68107	1.76738	#N/A	#N/A	#N/A	18	ENSG00000182180	MRPS16	protein_coding	mitochondrial ribosomal protein S16 [Source:HGNC Symbol;Acc:HGNC:14048]
RTCA-AS1	#N/A	#N/A	1.31212	0.878899	1.07995	1.80751	#N/A	#N/A	2.6332	#N/A	1.71377	#N/A	#N/A	#N/A	#N/A	#N/A	#N/A	#N/A	#N/A	#N/A	#N/A	#N/A	#N/A	#N/A	1.19932	#N/A	1.21265	#N/A	1.64655	#N/A	#N/A	#N/A	#N/A	#N/A	#N/A	#N/A	#N/A	#N/A	#N/A	#N/A	#N/A	#N/A	#N/A	#N/A	#N/A	#N/A	#N/A	#N/A	#N/A	#N/A	#N/A	0.752595	1.08207	1.00185	1.25806	#N/A	2.29864	1.09209	#N/A	1.53799	1.10007	1.28684	#N/A	18	ENSG00000224616	RTCA-AS1	lncRNA	RTCA antisense RNA 1 [Source:HGNC Symbol;Acc:HGNC:50573]
MPHOSPH10	#N/A	#N/A	0.855302	0.471335	#N/A	#N/A	0.62888	#N/A	1.37626	#N/A	2.2168	#N/A	0.815882	#N/A	#N/A	#N/A	#N/A	#N/A	0.632011	1.08538	#N/A	#N/A	#N/A	1.18018	#N/A	#N/A	0.704349	#N/A	0.695065	#N/A	#N/A	#N/A	#N/A	#N/A	#N/A	#N/A	0.350811	#N/A	#N/A	#N/A	#N/A	#N/A	#N/A	#N/A	#N/A	#N/A	0.185216	#N/A	#N/A	#N/A	#N/A	0.484659	#N/A	#N/A	#N/A	0.799338	2.14737	0.983344	#N/A	#N/A	#N/A	0.728053	#N/A	18	ENSG00000124383	MPHOSPH10	protein_coding	M-phase phosphoprotein 10 [Source:HGNC Symbol;Acc:HGNC:7213]
PDSS1	#N/A	#N/A	0.973178	0.718314	#N/A	2.64597	1.787	#N/A	1.63034	#N/A	2.46059	#N/A	1.07674	0.487881	#N/A	#N/A	0.759808	0.883072	#N/A	1.50282	#N/A	#N/A	#N/A	0.990775	0.826647	#N/A	0.887234	#N/A	#N/A	#N/A	#N/A	#N/A	#N/A	#N/A	#N/A	#N/A	#N/A	#N/A	#N/A	#N/A	#N/A	#N/A	#N/A	#N/A	#N/A	#N/A	#N/A	#N/A	#N/A	#N/A	#N/A	0.487671	#N/A	#N/A	0.79571	#N/A	4.422	1.57766	#N/A	#N/A	#N/A	#N/A	#N/A	18	ENSG00000148459	PDSS1	protein_coding	decaprenyl diphosphate synthase subunit 1 [Source:HGNC Symbol;Acc:HGNC:17759]
APTX	#N/A	#N/A	0.65572	#N/A	0.739592	1.05965	0.725649	#N/A	1.22194	#N/A	1.52649	#N/A	0.529881	#N/A	#N/A	#N/A	#N/A	#N/A	#N/A	1.64627	#N/A	#N/A	#N/A	0.793668	#N/A	#N/A	0.554256	1.10477	#N/A	#N/A	#N/A	#N/A	#N/A	#N/A	#N/A	#N/A	#N/A	#N/A	#N/A	#N/A	0.0957099	0.296792	#N/A	#N/A	#N/A	#N/A	#N/A	#N/A	#N/A	#N/A	#N/A	0.226323	0.408168	#N/A	#N/A	#N/A	1.5757	1.13062	#N/A	0.817178	#N/A	#N/A	#N/A	18	ENSG00000137074	APTX	protein_coding	aprataxin [Source:HGNC Symbol;Acc:HGNC:15984]
PLAC8L1	#N/A	#N/A	1.53326	1.39234	#N/A	1.32786	#N/A	#N/A	2.85833	#N/A	#N/A	#N/A	#N/A	0.805089	0.739162	1.34512	#N/A	#N/A	#N/A	1.21668	1.70179	#N/A	#N/A	1.6527	#N/A	#N/A	1.52647	1.57344	#N/A	#N/A	#N/A	#N/A	#N/A	#N/A	#N/A	#N/A	#N/A	#N/A	#N/A	#N/A	#N/A	#N/A	#N/A	#N/A	#N/A	#N/A	#N/A	#N/A	#N/A	#N/A	#N/A	1.43782	#N/A	#N/A	2.96072	2.506	#N/A	3.0687	#N/A	#N/A	#N/A	1.47835	1.53353	18	ENSG00000173261	PLAC8L1	protein_coding	PLAC8 like 1 [Source:HGNC Symbol;Acc:HGNC:31746]
FRA10AC1	#N/A	#N/A	0.241448	#N/A	#N/A	0.834537	0.762393	#N/A	1.35496	#N/A	1.84192	0.955955	#N/A	#N/A	#N/A	#N/A	#N/A	#N/A	#N/A	#N/A	#N/A	#N/A	#N/A	0.609138	#N/A	#N/A	0.660128	#N/A	1.67005	#N/A	#N/A	#N/A	#N/A	#N/A	#N/A	#N/A	#N/A	#N/A	#N/A	#N/A	#N/A	#N/A	#N/A	#N/A	#N/A	#N/A	#N/A	#N/A	#N/A	#N/A	#N/A	0.263861	0.50777	#N/A	0.874452	0.633392	1.9557	1.31151	0.791238	1.40187	#N/A	0.537329	#N/A	18	ENSG00000148690	FRA10AC1	protein_coding	FRA10A associated CGG repeat 1 [Source:HGNC Symbol;Acc:HGNC:1162]
ATG16L1#085978	#N/A	#N/A	0.442197	#N/A	#N/A	#N/A	#N/A	#N/A	1.36397	#N/A	1.03036	#N/A	#N/A	0.396438	#N/A	0.559551	0.714622	#N/A	#N/A	1.65485	#N/A	0.847049	#N/A	#N/A	#N/A	#N/A	#N/A	#N/A	#N/A	#N/A	0.561108	#N/A	#N/A	#N/A	0.337339	#N/A	#N/A	0.312031	#N/A	#N/A	0.226964	#N/A	#N/A	#N/A	#N/A	#N/A	#N/A	#N/A	#N/A	#N/A	#N/A	0.333554	#N/A	#N/A	0.691752	1.2403	1.75881	1.06984	#N/A	#N/A	0.897329	#N/A	#N/A	18	ENSG00000085978	ATG16L1	protein_coding	autophagy related 16 like 1 [Source:HGNC Symbol;Acc:HGNC:21498]
RSPH3	#N/A	#N/A	2.02699	0.934138	2.1136	2.1212	1.731	#N/A	1.82298	#N/A	2.32428	#N/A	#N/A	1.02952	1.14832	0.653155	#N/A	0.929367	1.92621	#N/A	#N/A	2.61022	#N/A	1.00751	#N/A	#N/A	#N/A	#N/A	#N/A	#N/A	#N/A	#N/A	#N/A	#N/A	#N/A	#N/A	#N/A	#N/A	#N/A	#N/A	#N/A	#N/A	#N/A	#N/A	#N/A	#N/A	#N/A	#N/A	#N/A	#N/A	#N/A	1.508	#N/A	#N/A	1.31062	1.10071	#N/A	1.84409	#N/A	#N/A	#N/A	#N/A	#N/A	18	ENSG00000130363	RSPH3	protein_coding	radial spoke head 3 [Source:HGNC Symbol;Acc:HGNC:21054]
#277007	#N/A	#N/A	2.0461	#N/A	1.3456	3.41925	#N/A	#N/A	2.75176	#N/A	#N/A	#N/A	4.74774	0.700307	#N/A	#N/A	#N/A	#N/A	#N/A	1.31735	#N/A	#N/A	#N/A	#N/A	#N/A	#N/A	2.14193	1.22006	3.27575	#N/A	0.490726	#N/A	#N/A	1.53726	#N/A	#N/A	#N/A	#N/A	#N/A	#N/A	#N/A	#N/A	#N/A	#N/A	#N/A	#N/A	#N/A	#N/A	#N/A	#N/A	#N/A	1.25997	0.849566	#N/A	#N/A	#N/A	1.12464	1.1565	#N/A	#N/A	#N/A	1.34886	1.69881	18	ENSG00000277007		lncRNA	novel transcript
VWCE	#N/A	#N/A	2.35522	2.26434	#N/A	1.98481	#N/A	#N/A	2.61325	#N/A	1.48584	#N/A	1.15044	#N/A	0.950059	#N/A	1.05698	#N/A	#N/A	#N/A	#N/A	#N/A	#N/A	#N/A	#N/A	#N/A	1.38885	#N/A	#N/A	#N/A	1.72648	#N/A	1.11669	2.15649	#N/A	#N/A	#N/A	#N/A	#N/A	#N/A	#N/A	#N/A	#N/A	#N/A	#N/A	#N/A	#N/A	#N/A	#N/A	#N/A	#N/A	2.40884	3.41093	#N/A	1.5532	#N/A	0.959796	#N/A	#N/A	#N/A	#N/A	2.81466	1.51204	18	ENSG00000167992	VWCE	protein_coding	von Willebrand factor C and EGF domains [Source:HGNC Symbol;Acc:HGNC:26487]
KIAA0513	#N/A	#N/A	1.29034	1.76241	1.033	1.69213	#N/A	#N/A	2.08977	#N/A	1.63128	#N/A	#N/A	0.93565	#N/A	0.625377	1.05071	#N/A	2.09126	#N/A	#N/A	#N/A	1.03538	#N/A	#N/A	#N/A	#N/A	#N/A	#N/A	#N/A	#N/A	2.64576	0.857827	#N/A	#N/A	#N/A	#N/A	#N/A	#N/A	#N/A	#N/A	#N/A	#N/A	#N/A	#N/A	#N/A	#N/A	#N/A	#N/A	#N/A	#N/A	1.05121	1.35444	#N/A	1.17215	#N/A	2.11835	1.30921	#N/A	#N/A	#N/A	#N/A	#N/A	18	ENSG00000135709	KIAA0513	protein_coding	KIAA0513 [Source:HGNC Symbol;Acc:HGNC:29058]
#259659	#N/A	#N/A	1.1397	1.16981	#N/A	1.65989	1.29559	#N/A	2.53675	#N/A	#N/A	#N/A	1.35768	1.26967	#N/A	0.997479	3.44191	#N/A	#N/A	1.05329	#N/A	#N/A	#N/A	#N/A	#N/A	#N/A	#N/A	#N/A	#N/A	#N/A	0.855325	#N/A	1.38493	#N/A	#N/A	#N/A	#N/A	#N/A	#N/A	#N/A	#N/A	#N/A	#N/A	#N/A	#N/A	#N/A	#N/A	#N/A	#N/A	#N/A	#N/A	1.32191	1.17966	#N/A	1.40874	1.97811	0.949568	#N/A	2.16398	#N/A	#N/A	#N/A	#N/A	18	ENSG00000259659		lncRNA	novel transcript
NPTN-IT1	#N/A	#N/A	1.83139	#N/A	#N/A	2.99151	2.33702	#N/A	2.4275	#N/A	1.2698	#N/A	2.08535	1.40975	1.53558	#N/A	#N/A	#N/A	1.96584	1.06719	#N/A	#N/A	#N/A	1.28616	#N/A	#N/A	#N/A	2.64432	#N/A	#N/A	1.02269	#N/A	#N/A	#N/A	#N/A	#N/A	#N/A	#N/A	#N/A	#N/A	#N/A	#N/A	#N/A	#N/A	#N/A	#N/A	#N/A	#N/A	1.59578	#N/A	#N/A	2.15207	#N/A	#N/A	1.51018	#N/A	#N/A	1.52905	#N/A	#N/A	#N/A	#N/A	1.43822	18	ENSG00000281183	NPTN-IT1	lncRNA	NPTN intronic transcript 1 [Source:HGNC Symbol;Acc:HGNC:45091]
PALB2	#N/A	#N/A	0.693279	0.748158	1.57303	0.836043	#N/A	#N/A	1.62958	#N/A	3.65141	#N/A	#N/A	0.618266	0.791093	#N/A	#N/A	#N/A	1.85875	1.61128	#N/A	#N/A	#N/A	#N/A	#N/A	#N/A	#N/A	#N/A	#N/A	#N/A	0.68419	#N/A	#N/A	#N/A	#N/A	#N/A	#N/A	#N/A	#N/A	#N/A	#N/A	#N/A	#N/A	#N/A	#N/A	#N/A	#N/A	#N/A	#N/A	#N/A	#N/A	0.685091	1.16346	#N/A	1.5764	1.5951	2.91278	3.2638	1.6245	#N/A	#N/A	#N/A	#N/A	18	ENSG00000083093	PALB2	protein_coding	partner and localizer of BRCA2 [Source:HGNC Symbol;Acc:HGNC:26144]
ZNF772	#N/A	#N/A	1.38627	#N/A	#N/A	1.17102	#N/A	#N/A	2.30905	#N/A	1.27157	#N/A	#N/A	1.6653	2.00546	1.99746	#N/A	1.80035	#N/A	1.07867	1.53182	#N/A	#N/A	#N/A	#N/A	#N/A	#N/A	#N/A	#N/A	#N/A	1.2147	#N/A	1.22346	#N/A	#N/A	#N/A	#N/A	#N/A	#N/A	#N/A	#N/A	#N/A	#N/A	#N/A	#N/A	#N/A	#N/A	#N/A	#N/A	#N/A	#N/A	2.28146	1.13608	2.79025	#N/A	#N/A	1.02899	1.46056	#N/A	#N/A	#N/A	1.53755	#N/A	18	ENSG00000197128	ZNF772	protein_coding	zinc finger protein 772 [Source:HGNC Symbol;Acc:HGNC:33106]
TMEM183A	#N/A	#N/A	0.83042	0.763533	0.807211	0.904169	#N/A	#N/A	1.43151	#N/A	#N/A	#N/A	#N/A	0.560278	0.674551	0.665299	0.879309	1.00707	#N/A	1.11163	#N/A	#N/A	#N/A	2.30159	#N/A	#N/A	#N/A	#N/A	#N/A	#N/A	#N/A	#N/A	#N/A	1.22506	#N/A	#N/A	#N/A	#N/A	#N/A	#N/A	#N/A	#N/A	#N/A	#N/A	#N/A	#N/A	#N/A	#N/A	#N/A	#N/A	0.278298	0.483734	#N/A	#N/A	#N/A	#N/A	1.79628	1.78397	#N/A	#N/A	#N/A	1.20529	#N/A	18	ENSG00000163444	TMEM183A	protein_coding	transmembrane protein 183A [Source:HGNC Symbol;Acc:HGNC:20173]
HMGN1	#N/A	#N/A	0.455362	#N/A	#N/A	#N/A	#N/A	#N/A	1.0477	#N/A	1.55053	#N/A	#N/A	0.932515	1.09905	0.605699	#N/A	0.730238	#N/A	1.52102	2.01174	1.7335	#N/A	1.25902	0.774584	#N/A	#N/A	#N/A	#N/A	#N/A	0.252114	#N/A	#N/A	#N/A	#N/A	#N/A	#N/A	#N/A	#N/A	#N/A	#N/A	#N/A	#N/A	#N/A	#N/A	#N/A	#N/A	#N/A	#N/A	#N/A	#N/A	0.605626	#N/A	#N/A	#N/A	0.688924	1.39028	1.5291	#N/A	2.42614	#N/A	#N/A	#N/A	18	ENSG00000205581	HMGN1	protein_coding	high mobility group nucleosome binding domain 1 [Source:HGNC Symbol;Acc:HGNC:4984]
PIGB	#N/A	#N/A	0.872662	0.579575	0.905107	1.33081	0.974622	#N/A	1.3453	#N/A	1.74145	#N/A	#N/A	#N/A	#N/A	#N/A	0.736393	#N/A	#N/A	#N/A	#N/A	#N/A	#N/A	0.885227	#N/A	#N/A	#N/A	#N/A	#N/A	#N/A	#N/A	#N/A	#N/A	#N/A	#N/A	#N/A	0.220606	#N/A	#N/A	#N/A	#N/A	#N/A	#N/A	#N/A	#N/A	#N/A	#N/A	#N/A	#N/A	#N/A	#N/A	0.932908	0.607787	0.870212	1.0016	2.11856	4.56717	1.5083	#N/A	2.11492	#N/A	#N/A	#N/A	18	ENSG00000069943	PIGB	protein_coding	phosphatidylinositol glycan anchor biosynthesis class B [Source:HGNC Symbol;Acc:HGNC:8959]
DHRS11#278535	#N/A	#N/A	#N/A	#N/A	#N/A	#N/A	#N/A	#N/A	1.88474	#N/A	1.00546	#N/A	#N/A	3.0344	1.90361	2.11602	3.05867	3.81662	#N/A	#N/A	1.10176	1.59848	#N/A	#N/A	1.65792	#N/A	2.4226	#N/A	2.39163	#N/A	1.08838	#N/A	1.25176	#N/A	#N/A	#N/A	#N/A	#N/A	#N/A	#N/A	#N/A	#N/A	#N/A	#N/A	#N/A	#N/A	#N/A	#N/A	#N/A	#N/A	0.42399	0.88034	#N/A	#N/A	#N/A	#N/A	#N/A	1.19397	#N/A	#N/A	#N/A	#N/A	1.12924	18	ENSG00000278535	DHRS11	protein_coding	dehydrogenase/reductase 11 [Source:HGNC Symbol;Acc:HGNC:28639]
KDM1A	#N/A	#N/A	0.289334	0.613776	0.574617	0.797864	#N/A	#N/A	1.09776	#N/A	0.963108	#N/A	#N/A	0.407833	#N/A	#N/A	#N/A	#N/A	#N/A	0.825121	#N/A	#N/A	#N/A	0.86391	#N/A	#N/A	1.10775	#N/A	0.626632	1.8984	#N/A	#N/A	#N/A	#N/A	#N/A	#N/A	#N/A	#N/A	#N/A	#N/A	#N/A	#N/A	#N/A	#N/A	#N/A	#N/A	#N/A	#N/A	#N/A	#N/A	#N/A	0.318268	#N/A	#N/A	1.28126	#N/A	5.65704	1.55983	#N/A	0.892504	#N/A	0.700962	#N/A	18	ENSG00000004487	KDM1A	protein_coding	lysine demethylase 1A [Source:HGNC Symbol;Acc:HGNC:29079]
GTF3A	#N/A	#N/A	2.20261	1.40493	#N/A	#N/A	#N/A	#N/A	1.45061	#N/A	#N/A	#N/A	1.77806	1.89574	2.15892	2.08071	#N/A	#N/A	1.41909	#N/A	#N/A	#N/A	#N/A	#N/A	#N/A	#N/A	1.68838	#N/A	#N/A	#N/A	1.25285	#N/A	#N/A	#N/A	#N/A	#N/A	#N/A	#N/A	#N/A	#N/A	#N/A	#N/A	#N/A	#N/A	#N/A	#N/A	#N/A	#N/A	#N/A	#N/A	#N/A	3.07516	2.35113	1.45212	1.08737	1.21727	0.861645	1.58444	#N/A	#N/A	#N/A	#N/A	1.50721	18	ENSG00000122034	GTF3A	protein_coding	general transcription factor IIIA [Source:HGNC Symbol;Acc:HGNC:4662]
PRDM15	#N/A	#N/A	0.715633	0.706009	1.37571	1.06981	#N/A	#N/A	1.01199	#N/A	#N/A	#N/A	#N/A	0.508848	0.800727	0.810549	#N/A	#N/A	0.892993	2.03735	#N/A	#N/A	#N/A	1.14127	#N/A	#N/A	1.08423	1.00433	#N/A	#N/A	#N/A	#N/A	#N/A	#N/A	#N/A	#N/A	#N/A	#N/A	#N/A	#N/A	0.161804	#N/A	#N/A	#N/A	#N/A	#N/A	#N/A	#N/A	#N/A	#N/A	#N/A	0.380152	#N/A	#N/A	#N/A	1.02608	1.02009	0.877638	#N/A	#N/A	#N/A	#N/A	#N/A	18	ENSG00000141956	PRDM15	protein_coding	PR/SET domain 15 [Source:HGNC Symbol;Acc:HGNC:13999]
HDAC11	#N/A	#N/A	2.31143	#N/A	#N/A	#N/A	3.1262	#N/A	1.38095	#N/A	#N/A	#N/A	#N/A	3.11651	2.79175	2.42794	1.92526	3.49689	1.60758	1.45565	#N/A	1.37364	#N/A	2.13323	2.91628	#N/A	1.23549	#N/A	#N/A	#N/A	1.83347	#N/A	#N/A	#N/A	#N/A	#N/A	#N/A	#N/A	#N/A	#N/A	#N/A	#N/A	#N/A	#N/A	#N/A	#N/A	#N/A	#N/A	#N/A	#N/A	0.573858	#N/A	#N/A	#N/A	#N/A	#N/A	1.57826	1.34671	#N/A	#N/A	#N/A	#N/A	#N/A	18	ENSG00000163517	HDAC11	protein_coding	histone deacetylase 11 [Source:HGNC Symbol;Acc:HGNC:19086]
PPP4R3B	#N/A	#N/A	#N/A	#N/A	#N/A	0.383955	#N/A	#N/A	0.770161	#N/A	1.39664	#N/A	#N/A	0.217944	0.375479	#N/A	#N/A	#N/A	#N/A	1.76575	#N/A	#N/A	#N/A	0.660866	#N/A	#N/A	#N/A	#N/A	0.460626	#N/A	#N/A	#N/A	#N/A	#N/A	#N/A	#N/A	0.155578	#N/A	0.125543	#N/A	0.103401	0.382435	#N/A	#N/A	#N/A	#N/A	#N/A	0.152122	0.491043	#N/A	#N/A	0.185711	#N/A	#N/A	0.508968	#N/A	1.79349	1.18363	#N/A	#N/A	#N/A	#N/A	#N/A	18	ENSG00000275052	PPP4R3B	protein_coding	protein phosphatase 4 regulatory subunit 3B [Source:HGNC Symbol;Acc:HGNC:29267]
STX6	#N/A	#N/A	0.464676	#N/A	0.788681	1.09821	0.918185	#N/A	1.05719	#N/A	1.34508	#N/A	#N/A	1.06918	1.33753	#N/A	#N/A	1.09215	1.1209	0.892597	1.24901	#N/A	#N/A	1.11435	#N/A	#N/A	#N/A	#N/A	#N/A	#N/A	0.544399	#N/A	#N/A	#N/A	#N/A	#N/A	#N/A	#N/A	#N/A	#N/A	#N/A	#N/A	#N/A	#N/A	#N/A	#N/A	#N/A	#N/A	#N/A	#N/A	#N/A	0.668556	0.472944	#N/A	#N/A	#N/A	2.44743	2.31971	#N/A	#N/A	#N/A	#N/A	#N/A	18	ENSG00000135823	STX6	protein_coding	syntaxin 6 [Source:HGNC Symbol;Acc:HGNC:11441]
#283098	#N/A	#N/A	1.07314	2.06662	#N/A	1.48629	#N/A	#N/A	1.09208	#N/A	#N/A	#N/A	#N/A	3.32123	1.2403	1.85749	1.463	1.41738	#N/A	#N/A	#N/A	#N/A	#N/A	#N/A	#N/A	#N/A	#N/A	#N/A	#N/A	#N/A	1.14364	#N/A	#N/A	#N/A	#N/A	#N/A	#N/A	#N/A	0.474417	#N/A	#N/A	#N/A	#N/A	#N/A	#N/A	#N/A	#N/A	#N/A	#N/A	#N/A	0.656165	2.70209	1.59831	1.26676	1.33369	1.05016	#N/A	1.17	#N/A	#N/A	#N/A	#N/A	#N/A	18	ENSG00000283098		lncRNA	novel transcript
#225457	#N/A	#N/A	2.98195	#N/A	#N/A	#N/A	#N/A	#N/A	0.917857	#N/A	#N/A	#N/A	#N/A	2.16878	1.82458	#N/A	1.28233	2.27397	#N/A	#N/A	#N/A	#N/A	#N/A	#N/A	#N/A	#N/A	#N/A	1.07715	1.13896	#N/A	1.55454	#N/A	1.92833	#N/A	#N/A	#N/A	0.878824	0.785246	#N/A	#N/A	0.427779	#N/A	#N/A	#N/A	#N/A	#N/A	#N/A	#N/A	#N/A	#N/A	0.60961	2.75617	#N/A	1.08928	#N/A	0.796125	#N/A	0.961879	#N/A	#N/A	#N/A	#N/A	#N/A	18	ENSG00000225457		lncRNA	novel transcript
CA1	#N/A	#N/A	0.60731	#N/A	1.25276	#N/A	#N/A	#N/A	1.41991	#N/A	1.14327	#N/A	#N/A	#N/A	1.39977	#N/A	#N/A	#N/A	1.94086	0.986299	1.32191	#N/A	#N/A	#N/A	#N/A	#N/A	#N/A	#N/A	#N/A	#N/A	0.875001	#N/A	#N/A	#N/A	0.827539	#N/A	#N/A	#N/A	#N/A	1.07295	0.763983	1.66659	#N/A	#N/A	#N/A	#N/A	#N/A	#N/A	#N/A	#N/A	0.832882	2.3079	1.99525	#N/A	1.36663	#N/A	#N/A	#N/A	#N/A	#N/A	#N/A	2.07926	#N/A	18	ENSG00000133742	CA1	protein_coding	carbonic anhydrase 1 [Source:HGNC Symbol;Acc:HGNC:1368]
#266002	#N/A	#N/A	2.80285	#N/A	#N/A	1.4547	1.12281	#N/A	1.05504	#N/A	#N/A	#N/A	1.79607	1.08658	#N/A	1.94224	1.19325	#N/A	#N/A	#N/A	#N/A	#N/A	#N/A	#N/A	#N/A	#N/A	#N/A	#N/A	#N/A	#N/A	2.11537	#N/A	#N/A	#N/A	#N/A	#N/A	0.892944	0.656924	#N/A	0.551068	0.447739	#N/A	#N/A	#N/A	#N/A	#N/A	#N/A	#N/A	#N/A	#N/A	#N/A	1.41507	#N/A	1.24847	#N/A	0.883523	#N/A	#N/A	1.05469	#N/A	#N/A	1.07522	#N/A	18	ENSG00000266002		lncRNA	novel transcript, antisense to YPEL2
CHN2-AS1	#N/A	#N/A	1.70613	#N/A	#N/A	1.2836	#N/A	#N/A	0.910604	#N/A	#N/A	#N/A	#N/A	2.22492	2.44307	1.28087	#N/A	1.33345	#N/A	#N/A	#N/A	#N/A	#N/A	#N/A	#N/A	#N/A	#N/A	#N/A	#N/A	#N/A	#N/A	#N/A	#N/A	#N/A	1.24451	#N/A	0.854283	1.61005	#N/A	1.42149	1.83707	#N/A	#N/A	1.45947	#N/A	#N/A	#N/A	#N/A	#N/A	#N/A	0.669683	1.5588	3.52603	1.0842	1.07163	#N/A	#N/A	#N/A	#N/A	#N/A	#N/A	#N/A	#N/A	18	ENSG00000235669	CHN2-AS1	lncRNA	CHN2 antisense RNA 1 [Source:HGNC Symbol;Acc:HGNC:40149]
TYW5	#N/A	#N/A	0.301413	0.45942	#N/A	0.656097	0.91569	#N/A	0.769042	#N/A	1.33716	#N/A	#N/A	0.322283	#N/A	#N/A	#N/A	0.548927	#N/A	1.46341	#N/A	#N/A	#N/A	1.4806	#N/A	#N/A	#N/A	#N/A	0.974688	2.26842	#N/A	#N/A	#N/A	#N/A	#N/A	#N/A	#N/A	#N/A	#N/A	#N/A	#N/A	#N/A	#N/A	#N/A	#N/A	#N/A	#N/A	#N/A	#N/A	#N/A	#N/A	0.441975	#N/A	1.08773	0.724641	1.17809	1.9192	0.710434	#N/A	#N/A	#N/A	#N/A	#N/A	18	ENSG00000162971	TYW5	protein_coding	tRNA-yW synthesizing protein 5 [Source:HGNC Symbol;Acc:HGNC:26754]
TSPAN5	#N/A	#N/A	1.24597	#N/A	2.86314	3.40574	1.16022	#N/A	0.883722	#N/A	1.30708	#N/A	#N/A	2.43553	1.8014	1.19137	#N/A	2.41974	#N/A	#N/A	1.4407	#N/A	#N/A	#N/A	#N/A	#N/A	#N/A	#N/A	#N/A	#N/A	#N/A	#N/A	#N/A	#N/A	1.3659	#N/A	#N/A	0.932212	#N/A	0.785413	2.03767	3.29762	#N/A	#N/A	#N/A	#N/A	#N/A	#N/A	#N/A	#N/A	1.51025	#N/A	#N/A	#N/A	#N/A	#N/A	1.95964	#N/A	#N/A	#N/A	#N/A	#N/A	#N/A	18	ENSG00000168785	TSPAN5	protein_coding	tetraspanin 5 [Source:HGNC Symbol;Acc:HGNC:17753]
TMEM68	#N/A	#N/A	#N/A	#N/A	#N/A	#N/A	#N/A	#N/A	0.765532	#N/A	1.18062	#N/A	0.839224	0.594608	#N/A	0.528513	0.621059	#N/A	#N/A	0.998018	#N/A	#N/A	#N/A	0.878589	#N/A	#N/A	0.50385	1.08876	1.87708	#N/A	#N/A	#N/A	#N/A	#N/A	#N/A	#N/A	#N/A	#N/A	#N/A	#N/A	#N/A	#N/A	#N/A	#N/A	#N/A	#N/A	#N/A	#N/A	#N/A	#N/A	#N/A	0.411392	0.466819	#N/A	0.887042	#N/A	4.28389	1.12258	#N/A	#N/A	0.729631	0.844199	#N/A	18	ENSG00000167904	TMEM68	protein_coding	transmembrane protein 68 [Source:HGNC Symbol;Acc:HGNC:26510]
JPT1	#N/A	#N/A	1.39958	#N/A	#N/A	#N/A	#N/A	#N/A	0.566517	#N/A	0.534806	#N/A	#N/A	#N/A	1.2344	1.66267	0.771923	0.784672	#N/A	#N/A	0.54888	0.584193	#N/A	#N/A	0.496701	#N/A	0.955052	0.761442	#N/A	#N/A	2.2991	#N/A	#N/A	#N/A	#N/A	#N/A	#N/A	#N/A	#N/A	#N/A	#N/A	#N/A	#N/A	#N/A	#N/A	#N/A	#N/A	#N/A	#N/A	#N/A	#N/A	2.26611	#N/A	#N/A	0.75556	0.608582	#N/A	0.577054	0.691393	#N/A	#N/A	#N/A	#N/A	18	ENSG00000189159	JPT1	protein_coding	Jupiter microtubule associated homolog 1 [Source:HGNC Symbol;Acc:HGNC:14569]
#234185	#N/A	#N/A	0.333052	#N/A	#N/A	#N/A	0.671298	#N/A	0.625547	#N/A	1.62553	#N/A	#N/A	0.323255	0.596646	#N/A	1.23369	#N/A	#N/A	2.08017	#N/A	#N/A	0.504652	1.32239	#N/A	#N/A	0.783847	0.698074	0.835844	#N/A	#N/A	#N/A	#N/A	#N/A	#N/A	#N/A	0.366468	#N/A	#N/A	#N/A	#N/A	#N/A	#N/A	#N/A	#N/A	#N/A	#N/A	#N/A	#N/A	#N/A	#N/A	0.302166	#N/A	#N/A	#N/A	1.02921	2.12744	1.77247	#N/A	#N/A	#N/A	#N/A	#N/A	18	ENSG00000234185		lncRNA	novel transcript
PDPK1	#N/A	#N/A	#N/A	#N/A	#N/A	#N/A	#N/A	#N/A	#N/A	#N/A	1.30835	#N/A	#N/A	0.704177	0.365805	0.577819	#N/A	0.863894	#N/A	1.0868	1.02567	#N/A	#N/A	1.07089	#N/A	#N/A	#N/A	#N/A	#N/A	#N/A	#N/A	#N/A	0.470457	#N/A	0.264317	#N/A	#N/A	0.168961	#N/A	0.200419	0.219315	0.553523	#N/A	#N/A	#N/A	#N/A	#N/A	#N/A	#N/A	#N/A	0.285742	#N/A	#N/A	#N/A	#N/A	#N/A	1.55601	1.45409	#N/A	1.43027	#N/A	#N/A	#N/A	18	ENSG00000140992	PDPK1	protein_coding	3-phosphoinositide dependent protein kinase 1 [Source:HGNC Symbol;Acc:HGNC:8816]
FIZ1	#N/A	#N/A	1.22773	#N/A	#N/A	#N/A	#N/A	#N/A	#N/A	#N/A	1.75525	#N/A	#N/A	1.44551	1.48334	1.56086	2.14693	1.12937	2.46399	1.36277	#N/A	1.34	#N/A	1.16701	#N/A	#N/A	1.73156	1.2879	1.23953	#N/A	1.18906	#N/A	#N/A	#N/A	#N/A	#N/A	0.405263	#N/A	#N/A	#N/A	#N/A	#N/A	#N/A	#N/A	#N/A	#N/A	#N/A	#N/A	#N/A	#N/A	#N/A	0.71962	#N/A	#N/A	#N/A	1.48705	#N/A	#N/A	#N/A	#N/A	#N/A	#N/A	#N/A	18	ENSG00000179943	FIZ1	protein_coding	FLT3 interacting zinc finger 1 [Source:HGNC Symbol;Acc:HGNC:25917]
LRRC47	#N/A	#N/A	2.89491	#N/A	1.97044	1.88589	1.70088	#N/A	#N/A	#N/A	1.20815	1.21321	#N/A	#N/A	#N/A	1.34036	4.29125	#N/A	1.13265	1.46857	#N/A	#N/A	#N/A	2.54591	#N/A	#N/A	#N/A	1.05105	#N/A	#N/A	#N/A	#N/A	#N/A	#N/A	#N/A	#N/A	0.990044	#N/A	#N/A	#N/A	0.352484	#N/A	#N/A	#N/A	#N/A	#N/A	#N/A	#N/A	#N/A	#N/A	#N/A	1.34233	#N/A	#N/A	1.52908	#N/A	#N/A	#N/A	1.05925	#N/A	#N/A	1.36849	#N/A	18	ENSG00000130764	LRRC47	protein_coding	leucine rich repeat containing 47 [Source:HGNC Symbol;Acc:HGNC:29207]
TUBGCP3#126216	#N/A	#N/A	#N/A	#N/A	0.414569	#N/A	#N/A	#N/A	#N/A	#N/A	1.26505	#N/A	#N/A	0.285596	#N/A	#N/A	#N/A	#N/A	#N/A	1.00115	#N/A	#N/A	#N/A	0.825681	#N/A	#N/A	#N/A	#N/A	#N/A	#N/A	#N/A	#N/A	#N/A	#N/A	0.393156	#N/A	#N/A	0.324764	#N/A	0.266859	0.396097	0.597491	#N/A	#N/A	#N/A	#N/A	#N/A	0.14243	0.761038	#N/A	0.278539	0.285272	#N/A	#N/A	0.510662	0.674492	1.75529	0.875469	#N/A	#N/A	#N/A	#N/A	#N/A	18	ENSG00000126216	TUBGCP3	protein_coding	tubulin gamma complex associated protein 3 [Source:HGNC Symbol;Acc:HGNC:18598]
KMT2D	#N/A	#N/A	#N/A	#N/A	#N/A	#N/A	#N/A	#N/A	#N/A	#N/A	0.858128	#N/A	#N/A	0.411847	0.477671	0.489513	0.925592	0.494772	#N/A	0.966365	1.11866	#N/A	#N/A	1.48809	0.741353	#N/A	0.601357	#N/A	#N/A	#N/A	0.394394	#N/A	#N/A	#N/A	#N/A	#N/A	#N/A	#N/A	#N/A	#N/A	#N/A	#N/A	#N/A	#N/A	#N/A	#N/A	#N/A	#N/A	#N/A	#N/A	#N/A	0.234166	0.403368	#N/A	#N/A	1.18577	5.24638	1.84572	#N/A	1.45776	#N/A	#N/A	#N/A	18	ENSG00000167548	KMT2D	protein_coding	lysine methyltransferase 2D [Source:HGNC Symbol;Acc:HGNC:7133]
KAT2B	#N/A	#N/A	#N/A	#N/A	#N/A	#N/A	#N/A	#N/A	#N/A	#N/A	0.573899	#N/A	#N/A	0.396491	#N/A	0.46262	0.413287	#N/A	0.611451	1.26465	0.653111	#N/A	#N/A	0.940399	#N/A	#N/A	0.684585	#N/A	0.498672	#N/A	#N/A	#N/A	#N/A	#N/A	0.217875	#N/A	#N/A	#N/A	#N/A	#N/A	0.133913	#N/A	#N/A	#N/A	#N/A	#N/A	#N/A	#N/A	#N/A	#N/A	#N/A	0.714277	0.654206	0.880895	0.977062	#N/A	2.26869	1.60517	#N/A	#N/A	#N/A	#N/A	#N/A	18	ENSG00000114166	KAT2B	protein_coding	lysine acetyltransferase 2B [Source:HGNC Symbol;Acc:HGNC:8638]
POLR3K	#N/A	#N/A	0.636684	0.211033	0.1726	0.148484	0.139484	#N/A	#N/A	#N/A	0.138184	#N/A	#N/A	#N/A	#N/A	0.301984	0.15781	0.252461	#N/A	#N/A	#N/A	#N/A	#N/A	0.146031	#N/A	#N/A	#N/A	#N/A	#N/A	#N/A	0.536789	#N/A	#N/A	#N/A	#N/A	#N/A	0.124426	#N/A	#N/A	#N/A	#N/A	#N/A	#N/A	#N/A	#N/A	#N/A	#N/A	#N/A	#N/A	#N/A	#N/A	0.485532	0.294982	0.153272	#N/A	0.15423	#N/A	0.135779	#N/A	#N/A	#N/A	#N/A	0.23852	18	ENSG00000161980	POLR3K	protein_coding	RNA polymerase III subunit K [Source:HGNC Symbol;Acc:HGNC:14121]
SLC35G3	#N/A	#N/A	2.49126	1.60773	0.861751	#N/A	#N/A	#N/A	#N/A	#N/A	#N/A	#N/A	1.35914	2.81256	2.82861	1.53859	0.646062	1.13353	#N/A	#N/A	#N/A	#N/A	1.51024	#N/A	#N/A	#N/A	1.27825	#N/A	#N/A	#N/A	3.05585	#N/A	#N/A	#N/A	#N/A	#N/A	0.52692	#N/A	#N/A	0.580483	0.531956	#N/A	#N/A	#N/A	#N/A	#N/A	#N/A	#N/A	#N/A	#N/A	0.669049	5.45788	1.54147	#N/A	#N/A	#N/A	#N/A	#N/A	#N/A	#N/A	#N/A	#N/A	#N/A	18	ENSG00000164729	SLC35G3	protein_coding	solute carrier family 35 member G3 [Source:HGNC Symbol;Acc:HGNC:26848]
#231970	#N/A	#N/A	1.47348	#N/A	1.35014	1.26629	#N/A	#N/A	#N/A	#N/A	#N/A	#N/A	0.980233	1.73406	1.38445	1.51373	1.29589	#N/A	#N/A	0.958206	#N/A	#N/A	1.96158	1.26706	#N/A	#N/A	2.52811	2.59553	#N/A	#N/A	#N/A	#N/A	#N/A	#N/A	#N/A	#N/A	#N/A	#N/A	#N/A	#N/A	#N/A	#N/A	#N/A	#N/A	#N/A	#N/A	#N/A	#N/A	#N/A	#N/A	#N/A	1.54673	1.4198	2.58478	#N/A	#N/A	0.826805	2.39741	#N/A	#N/A	#N/A	#N/A	#N/A	18	ENSG00000231970		lncRNA	novel transcript
SLC16A5	#N/A	#N/A	#N/A	#N/A	#N/A	#N/A	1.55701	#N/A	#N/A	#N/A	#N/A	#N/A	#N/A	#N/A	#N/A	#N/A	#N/A	#N/A	#N/A	#N/A	#N/A	1.77574	#N/A	#N/A	#N/A	#N/A	#N/A	#N/A	#N/A	#N/A	1.9179	#N/A	1.4165	1.32385	0.540652	#N/A	#N/A	0.601928	#N/A	0.800934	1.01809	1.19639	#N/A	#N/A	#N/A	#N/A	#N/A	#N/A	#N/A	#N/A	0.751656	1.21324	1.19352	#N/A	1.60944	1.46009	#N/A	1.69795	#N/A	#N/A	#N/A	1.28217	2.37748	18	ENSG00000170190	SLC16A5	protein_coding	solute carrier family 16 member 5 [Source:HGNC Symbol;Acc:HGNC:10926]
PPP1R13B	#N/A	#N/A	#N/A	#N/A	#N/A	#N/A	#N/A	#N/A	#N/A	#N/A	#N/A	#N/A	#N/A	1.61199	1.86875	1.09044	#N/A	1.98292	#N/A	3.51584	1.87264	1.79161	#N/A	0.763763	#N/A	#N/A	1.29406	1.31775	1.07592	#N/A	0.689257	#N/A	#N/A	#N/A	#N/A	#N/A	#N/A	#N/A	#N/A	#N/A	#N/A	#N/A	#N/A	#N/A	#N/A	#N/A	#N/A	#N/A	#N/A	#N/A	#N/A	0.908237	#N/A	#N/A	1.08779	1.09154	1.35665	1.4783	#N/A	1.65815	#N/A	#N/A	#N/A	18	ENSG00000088808	PPP1R13B	protein_coding	protein phosphatase 1 regulatory subunit 13B [Source:HGNC Symbol;Acc:HGNC:14950]
CHMP4B	#N/A	#N/A	#N/A	#N/A	#N/A	#N/A	#N/A	#N/A	#N/A	#N/A	#N/A	#N/A	#N/A	0.967048	#N/A	0.979356	#N/A	1.15994	#N/A	4.05973	#N/A	2.53607	#N/A	1.8065	#N/A	#N/A	#N/A	#N/A	#N/A	#N/A	0.632687	#N/A	#N/A	#N/A	#N/A	#N/A	0.441623	#N/A	#N/A	#N/A	#N/A	#N/A	#N/A	#N/A	#N/A	#N/A	#N/A	#N/A	#N/A	#N/A	#N/A	1.22275	0.594919	0.893452	2.21404	1.5581	2.02292	3.39392	1.57579	#N/A	#N/A	0.985203	1.19898	18	ENSG00000101421	CHMP4B	protein_coding	charged multivesicular body protein 4B [Source:HGNC Symbol;Acc:HGNC:16171]
RHBDF2	#N/A	#N/A	#N/A	#N/A	#N/A	#N/A	#N/A	#N/A	#N/A	#N/A	#N/A	#N/A	#N/A	3.50647	4.04853	2.73398	2.10044	5.45916	#N/A	2.3984	3.00914	2.26184	#N/A	1.42727	#N/A	#N/A	#N/A	#N/A	#N/A	#N/A	1.25598	#N/A	1.15645	#N/A	#N/A	#N/A	#N/A	#N/A	#N/A	#N/A	#N/A	#N/A	#N/A	#N/A	#N/A	#N/A	#N/A	#N/A	#N/A	#N/A	#N/A	2.66868	2.19058	1.97492	2.02822	2.58398	1.21791	1.66114	#N/A	#N/A	#N/A	#N/A	#N/A	18	ENSG00000129667	RHBDF2	protein_coding	rhomboid 5 homolog 2 [Source:HGNC Symbol;Acc:HGNC:20788]
TSPAN15	#N/A	#N/A	#N/A	#N/A	#N/A	#N/A	#N/A	#N/A	#N/A	#N/A	#N/A	#N/A	#N/A	2.15922	2.5462	1.98446	0.928702	4.33074	2.09368	#N/A	2.17917	1.54894	#N/A	#N/A	#N/A	#N/A	#N/A	#N/A	1.68284	#N/A	#N/A	#N/A	#N/A	#N/A	1.46284	#N/A	#N/A	1.22804	#N/A	1.1897	2.22347	1.72483	#N/A	#N/A	#N/A	#N/A	#N/A	0.258269	#N/A	#N/A	1.62763	#N/A	#N/A	#N/A	#N/A	#N/A	1.39982	#N/A	#N/A	#N/A	#N/A	2.40375	#N/A	18	ENSG00000099282	TSPAN15	protein_coding	tetraspanin 15 [Source:HGNC Symbol;Acc:HGNC:23298]
LINC01010	#N/A	#N/A	#N/A	#N/A	#N/A	#N/A	#N/A	#N/A	#N/A	#N/A	#N/A	#N/A	#N/A	2.4905	1.41664	1.80642	#N/A	1.96654	#N/A	#N/A	#N/A	1.16477	#N/A	0.915315	#N/A	#N/A	#N/A	#N/A	1.88152	#N/A	1.22576	#N/A	#N/A	#N/A	0.682901	#N/A	#N/A	1.15694	#N/A	0.770157	1.47737	1.1521	#N/A	#N/A	#N/A	#N/A	#N/A	#N/A	#N/A	#N/A	1.40892	1.87691	1.26138	#N/A	#N/A	#N/A	#N/A	1.40238	#N/A	#N/A	#N/A	1.78287	#N/A	18	ENSG00000236700	LINC01010	lncRNA	long intergenic non-protein coding RNA 1010 [Source:HGNC Symbol;Acc:HGNC:48978]
PALD1	#N/A	#N/A	#N/A	#N/A	#N/A	#N/A	#N/A	#N/A	#N/A	#N/A	#N/A	#N/A	#N/A	2.23646	2.17136	1.99932	0.725927	3.31681	2.14645	3.23909	3.80202	1.33465	0.76409	#N/A	#N/A	#N/A	#N/A	#N/A	#N/A	#N/A	#N/A	#N/A	#N/A	#N/A	#N/A	#N/A	#N/A	#N/A	#N/A	0.471833	0.383484	#N/A	#N/A	#N/A	#N/A	#N/A	#N/A	#N/A	#N/A	#N/A	0.538729	1.84096	#N/A	#N/A	1.97042	#N/A	#N/A	1.29983	#N/A	#N/A	#N/A	2.85455	2.39156	18	ENSG00000107719	PALD1	protein_coding	phosphatase domain containing paladin 1 [Source:HGNC Symbol;Acc:HGNC:23530]
PHLPP1	#N/A	#N/A	#N/A	#N/A	#N/A	#N/A	#N/A	#N/A	#N/A	#N/A	#N/A	#N/A	#N/A	0.192116	#N/A	#N/A	#N/A	0.479162	#N/A	#N/A	#N/A	#N/A	#N/A	0.723384	#N/A	#N/A	0.691638	#N/A	#N/A	1.95426	#N/A	#N/A	#N/A	#N/A	1.01976	#N/A	0.155737	0.554445	#N/A	0.328331	0.444798	0.770569	#N/A	0.398539	#N/A	0.585173	0.240136	#N/A	#N/A	#N/A	0.584718	#N/A	#N/A	#N/A	#N/A	#N/A	1.07521	#N/A	#N/A	#N/A	#N/A	1.56732	1.70796	18	ENSG00000081913	PHLPP1	protein_coding	PH domain and leucine rich repeat protein phosphatase 1 [Source:HGNC Symbol;Acc:HGNC:20610]
NPTN	1.05814	1.55635	#N/A	#N/A	#N/A	#N/A	#N/A	0.583036	0.944315	#N/A	1.1795	#N/A	#N/A	#N/A	0.280596	#N/A	#N/A	#N/A	#N/A	#N/A	#N/A	#N/A	#N/A	0.66916	#N/A	#N/A	#N/A	#N/A	#N/A	#N/A	0.759847	0.927953	0.638027	#N/A	#N/A	#N/A	#N/A	#N/A	#N/A	#N/A	#N/A	#N/A	#N/A	#N/A	#N/A	#N/A	#N/A	#N/A	0.670721	#N/A	#N/A	0.197973	#N/A	#N/A	#N/A	#N/A	0.954485	0.903527	#N/A	1.46482	#N/A	0.792695	0.958137	17	ENSG00000156642	NPTN	protein_coding	neuroplastin [Source:HGNC Symbol;Acc:HGNC:17867]
#283886	2.84053	#N/A	1.16617	1.45943	1.06442	#N/A	#N/A	#N/A	1.32194	#N/A	2.19067	#N/A	0.783484	1.04476	0.908598	#N/A	#N/A	1.43464	2.98917	#N/A	#N/A	2.86733	#N/A	#N/A	#N/A	#N/A	1.95225	2.00272	#N/A	#N/A	#N/A	#N/A	#N/A	#N/A	#N/A	#N/A	#N/A	#N/A	#N/A	#N/A	#N/A	#N/A	#N/A	#N/A	#N/A	#N/A	#N/A	#N/A	#N/A	#N/A	#N/A	0.676073	0.776065	#N/A	#N/A	#N/A	#N/A	2.26054	#N/A	#N/A	#N/A	#N/A	#N/A	17	ENSG00000283886		protein_coding
CNOT6L	0.97448	#N/A	#N/A	#N/A	#N/A	#N/A	#N/A	#N/A	#N/A	#N/A	#N/A	#N/A	#N/A	0.503412	0.602858	0.660922	0.525624	#N/A	#N/A	1.2562	0.634575	0.730884	#N/A	0.569783	#N/A	#N/A	#N/A	#N/A	#N/A	#N/A	0.696453	#N/A	0.513695	#N/A	0.268343	#N/A	#N/A	0.185749	#N/A	0.2034	0.211807	#N/A	#N/A	#N/A	#N/A	#N/A	#N/A	#N/A	#N/A	#N/A	#N/A	#N/A	#N/A	#N/A	#N/A	#N/A	2.12628	1.02068	#N/A	#N/A	#N/A	#N/A	#N/A	17	ENSG00000138767	CNOT6L	protein_coding	CCR4-NOT transcription complex subunit 6 like [Source:HGNC Symbol;Acc:HGNC:18042]
USP2-AS1	2.66851	#N/A	1.12722	#N/A	#N/A	3.44694	#N/A	1.30158	1.30706	#N/A	#N/A	#N/A	#N/A	2.99349	0.835537	0.86634	#N/A	1.96418	#N/A	1.25195	#N/A	2.34388	#N/A	#N/A	#N/A	#N/A	4.33284	3.01035	1.89341	#N/A	#N/A	#N/A	#N/A	#N/A	#N/A	#N/A	#N/A	#N/A	#N/A	#N/A	0.230898	#N/A	#N/A	#N/A	#N/A	#N/A	#N/A	#N/A	#N/A	#N/A	#N/A	#N/A	#N/A	#N/A	#N/A	#N/A	1.1821	#N/A	#N/A	#N/A	#N/A	#N/A	1.71509	17	ENSG00000245248	USP2-AS1	lncRNA	USP2 antisense RNA 1 [Source:HGNC Symbol;Acc:HGNC:48673]
SEC11C	2.43684	#N/A	#N/A	#N/A	#N/A	#N/A	#N/A	#N/A	#N/A	#N/A	#N/A	#N/A	#N/A	3.37913	1.42455	2.36567	#N/A	2.96323	2.59726	1.22701	1.75105	#N/A	#N/A	1.08448	#N/A	#N/A	#N/A	1.34236	#N/A	#N/A	1.2401	1.39567	#N/A	#N/A	#N/A	#N/A	0.45866	#N/A	0.290675	#N/A	#N/A	#N/A	#N/A	#N/A	#N/A	#N/A	#N/A	#N/A	1.32801	#N/A	#N/A	#N/A	#N/A	1.23776	#N/A	2.50253	#N/A	#N/A	#N/A	#N/A	#N/A	#N/A	#N/A	17	ENSG00000166562	SEC11C	protein_coding	SEC11 homolog C, signal peptidase complex subunit [Source:HGNC Symbol;Acc:HGNC:23400]
#248664	2.06517	#N/A	0.853859	#N/A	#N/A	1.09735	#N/A	0.991906	#N/A	#N/A	2.34666	#N/A	1.45083	#N/A	1.15911	0.962707	#N/A	#N/A	#N/A	#N/A	#N/A	1.75734	#N/A	1.32233	#N/A	#N/A	#N/A	1.16315	1.58299	#N/A	#N/A	#N/A	#N/A	#N/A	#N/A	#N/A	#N/A	#N/A	#N/A	#N/A	#N/A	#N/A	#N/A	#N/A	#N/A	#N/A	#N/A	#N/A	#N/A	#N/A	#N/A	1.41381	0.699404	#N/A	#N/A	1.6831	#N/A	3.84625	#N/A	1.14612	#N/A	#N/A	#N/A	17	ENSG00000248664		lncRNA	novel transcript
EML5	2.1172	#N/A	1.91931	#N/A	1.21082	2.03026	#N/A	#N/A	1.56132	#N/A	#N/A	#N/A	#N/A	0.981739	1.64946	1.63966	#N/A	0.961609	#N/A	1.3561	#N/A	#N/A	#N/A	1.85748	#N/A	#N/A	#N/A	#N/A	1.75367	#N/A	#N/A	#N/A	#N/A	#N/A	#N/A	#N/A	#N/A	1.68046	#N/A	1.40062	1.78867	2.09516	#N/A	#N/A	#N/A	#N/A	#N/A	#N/A	#N/A	#N/A	1.80032	#N/A	#N/A	#N/A	#N/A	#N/A	#N/A	#N/A	#N/A	#N/A	#N/A	#N/A	#N/A	17	ENSG00000165521	EML5	protein_coding	EMAP like 5 [Source:HGNC Symbol;Acc:HGNC:18197]
CCNY	0.546602	#N/A	#N/A	#N/A	#N/A	#N/A	#N/A	#N/A	#N/A	#N/A	#N/A	#N/A	#N/A	0.524237	#N/A	0.597301	0.485658	0.552943	#N/A	1.77146	0.382344	0.659195	0.24467	1.36116	#N/A	#N/A	#N/A	#N/A	#N/A	0.951993	#N/A	#N/A	#N/A	#N/A	#N/A	#N/A	#N/A	#N/A	#N/A	#N/A	#N/A	#N/A	#N/A	#N/A	#N/A	#N/A	0.059485	#N/A	0.439602	#N/A	#N/A	#N/A	#N/A	#N/A	#N/A	#N/A	1.53173	0.502169	#N/A	0.700535	#N/A	0.442879	#N/A	17	ENSG00000108100	CCNY	protein_coding	cyclin Y [Source:HGNC Symbol;Acc:HGNC:23354]
#283633	1.94955	#N/A	3.28277	1.68881	3.36193	#N/A	2.25489	1.42202	1.27809	#N/A	1.28641	#N/A	1.31014	1.20058	#N/A	#N/A	#N/A	#N/A	#N/A	#N/A	#N/A	#N/A	#N/A	#N/A	#N/A	#N/A	#N/A	#N/A	#N/A	#N/A	#N/A	#N/A	#N/A	#N/A	1.14098	#N/A	#N/A	#N/A	#N/A	0.435143	0.589282	1.10779	#N/A	1.35161	#N/A	#N/A	#N/A	#N/A	#N/A	#N/A	#N/A	#N/A	#N/A	1.46921	#N/A	#N/A	#N/A	#N/A	#N/A	#N/A	#N/A	#N/A	1.43622	17	ENSG00000283633		lncRNA	novel transcript
EPC2	0.66748	1.2482	0.341372	0.385195	0.415205	0.922594	0.477287	0.44686	1.37621	#N/A	0.716945	#N/A	#N/A	#N/A	#N/A	#N/A	#N/A	#N/A	#N/A	1.04043	#N/A	#N/A	#N/A	0.561966	#N/A	#N/A	#N/A	#N/A	0.435807	#N/A	#N/A	#N/A	#N/A	#N/A	#N/A	#N/A	#N/A	#N/A	#N/A	#N/A	#N/A	#N/A	#N/A	#N/A	#N/A	#N/A	0.094532	#N/A	0.776964	#N/A	#N/A	#N/A	#N/A	#N/A	#N/A	#N/A	1.43364	0.488318	#N/A	#N/A	#N/A	#N/A	#N/A	17	ENSG00000135999	EPC2	protein_coding	enhancer of polycomb homolog 2 [Source:HGNC Symbol;Acc:HGNC:24543]
RABEP2	1.10085	#N/A	#N/A	#N/A	#N/A	#N/A	#N/A	#N/A	#N/A	#N/A	2.8435	#N/A	#N/A	#N/A	#N/A	#N/A	0.684385	#N/A	#N/A	#N/A	#N/A	#N/A	#N/A	1.6036	#N/A	#N/A	#N/A	#N/A	#N/A	#N/A	1.13219	#N/A	0.919512	#N/A	0.391105	#N/A	#N/A	0.27571	#N/A	0.588759	0.52857	#N/A	#N/A	#N/A	#N/A	#N/A	#N/A	#N/A	#N/A	#N/A	0.979553	0.641952	0.499812	#N/A	1.31805	1.69493	#N/A	2.76734	#N/A	2.89128	#N/A	#N/A	#N/A	17	ENSG00000177548	RABEP2	protein_coding	rabaptin, RAB GTPase binding effector protein 2 [Source:HGNC Symbol;Acc:HGNC:24817]
#286457	1.39516	#N/A	2.51207	3.65188	2.61671	#N/A	1.49672	1.0608	#N/A	#N/A	0.790438	#N/A	2.10682	#N/A	1.2847	#N/A	#N/A	#N/A	#N/A	#N/A	#N/A	#N/A	#N/A	#N/A	#N/A	#N/A	3.24859	1.71721	1.877	#N/A	#N/A	#N/A	#N/A	#N/A	#N/A	#N/A	0.568408	#N/A	#N/A	0.455256	#N/A	#N/A	#N/A	#N/A	#N/A	#N/A	#N/A	#N/A	#N/A	#N/A	0.461385	1.75931	#N/A	#N/A	#N/A	#N/A	#N/A	#N/A	#N/A	#N/A	#N/A	1.52904	#N/A	17	ENSG00000286457		lncRNA	novel transcript, antisense to RORA
AP2B1	0.637311	#N/A	#N/A	#N/A	#N/A	#N/A	0.753896	#N/A	0.650245	#N/A	0.978156	#N/A	#N/A	#N/A	#N/A	0.209196	#N/A	#N/A	#N/A	1.37491	#N/A	#N/A	#N/A	1.05092	#N/A	#N/A	0.401227	#N/A	0.671301	#N/A	0.170226	#N/A	#N/A	#N/A	#N/A	#N/A	0.113716	#N/A	#N/A	#N/A	#N/A	#N/A	#N/A	#N/A	#N/A	#N/A	#N/A	#N/A	0.539682	#N/A	#N/A	0.144144	#N/A	#N/A	0.461377	#N/A	1.54666	0.933774	#N/A	2.19714	#N/A	#N/A	#N/A	17	ENSG00000006125	AP2B1	protein_coding	adaptor related protein complex 2 subunit beta 1 [Source:HGNC Symbol;Acc:HGNC:563]
ZHX3	0.584546	1.74616	#N/A	#N/A	#N/A	#N/A	#N/A	#N/A	#N/A	#N/A	#N/A	#N/A	#N/A	#N/A	#N/A	#N/A	#N/A	#N/A	#N/A	#N/A	#N/A	#N/A	#N/A	#N/A	#N/A	0.566223	2.33931	2.16349	2.91571	#N/A	#N/A	#N/A	#N/A	#N/A	0.335157	#N/A	#N/A	0.298899	#N/A	0.253783	0.309018	0.413691	#N/A	0.160002	#N/A	#N/A	#N/A	#N/A	0.658881	#N/A	0.253097	#N/A	#N/A	#N/A	#N/A	#N/A	1.60572	#N/A	#N/A	#N/A	#N/A	2.29506	2.47895	17	ENSG00000174306	ZHX3	protein_coding	zinc fingers and homeoboxes 3 [Source:HGNC Symbol;Acc:HGNC:15935]
#259986	1.26216	#N/A	#N/A	#N/A	#N/A	#N/A	#N/A	#N/A	#N/A	#N/A	1.80687	#N/A	#N/A	0.706037	1.19593	#N/A	1.10891	#N/A	1.43994	1.95843	#N/A	#N/A	0.658428	#N/A	#N/A	#N/A	1.15728	#N/A	1.41275	#N/A	0.663708	#N/A	0.846116	#N/A	#N/A	#N/A	#N/A	0.382668	#N/A	#N/A	#N/A	#N/A	#N/A	#N/A	#N/A	#N/A	#N/A	#N/A	#N/A	#N/A	#N/A	#N/A	#N/A	#N/A	#N/A	1.2165	3.11188	1.1011	#N/A	#N/A	#N/A	1.1242	#N/A	17	ENSG00000259986		lncRNA	novel transcript, antisense to HDGFRP3
#257496	1.12936	#N/A	2.61347	1.44644	2.39941	1.95964	1.35996	#N/A	1.35299	#N/A	#N/A	#N/A	#N/A	1.03666	1.22744	#N/A	#N/A	#N/A	#N/A	#N/A	#N/A	1.13623	#N/A	0.789213	#N/A	#N/A	2.96116	#N/A	1.66748	#N/A	1.31355	#N/A	#N/A	#N/A	#N/A	#N/A	0.784514	#N/A	#N/A	#N/A	#N/A	#N/A	#N/A	#N/A	#N/A	#N/A	#N/A	#N/A	#N/A	#N/A	#N/A	1.08315	#N/A	#N/A	#N/A	#N/A	#N/A	#N/A	1.27295	#N/A	#N/A	#N/A	#N/A	17	ENSG00000257496		lncRNA	novel transcript
MTX3	0.951634	#N/A	3.31689	1.35066	3.37618	2.25976	1.94761	1.451	2.12919	#N/A	1.5686	#N/A	0.599532	#N/A	#N/A	#N/A	#N/A	#N/A	#N/A	#N/A	#N/A	#N/A	#N/A	#N/A	#N/A	#N/A	1.59118	#N/A	1.75523	#N/A	#N/A	#N/A	#N/A	#N/A	#N/A	#N/A	0.33631	#N/A	#N/A	#N/A	#N/A	#N/A	#N/A	#N/A	#N/A	#N/A	#N/A	#N/A	#N/A	#N/A	#N/A	#N/A	#N/A	#N/A	#N/A	#N/A	3.76653	0.833007	#N/A	#N/A	#N/A	0.903406	1.35794	17	ENSG00000177034	MTX3	protein_coding	metaxin 3 [Source:HGNC Symbol;Acc:HGNC:24812]
ANKRD10-IT1	1.17957	#N/A	0.636555	#N/A	#N/A	#N/A	0.964361	0.721974	1.93691	#N/A	1.51225	#N/A	#N/A	#N/A	0.702903	#N/A	#N/A	#N/A	#N/A	#N/A	#N/A	#N/A	#N/A	#N/A	#N/A	#N/A	1.55147	1.24055	#N/A	#N/A	#N/A	#N/A	#N/A	#N/A	#N/A	#N/A	#N/A	#N/A	#N/A	#N/A	#N/A	#N/A	#N/A	#N/A	#N/A	#N/A	#N/A	#N/A	#N/A	#N/A	#N/A	0.533104	0.788109	#N/A	1.60893	0.984372	1.58515	1.01123	#N/A	#N/A	#N/A	1.62588	1.71993	17	ENSG00000229152	ANKRD10-IT1	lncRNA	ANKRD10 intronic transcript 1 [Source:HGNC Symbol;Acc:HGNC:39891]
CTBP2	0.736527	1.32956	#N/A	#N/A	#N/A	#N/A	#N/A	#N/A	#N/A	#N/A	#N/A	#N/A	#N/A	0.869125	0.36678	0.814682	0.867739	1.10523	1.41242	1.63141	0.711688	0.732351	0.408013	1.26047	#N/A	#N/A	#N/A	#N/A	#N/A	#N/A	#N/A	#N/A	#N/A	#N/A	#N/A	#N/A	#N/A	#N/A	#N/A	#N/A	#N/A	0.236598	#N/A	#N/A	#N/A	#N/A	#N/A	#N/A	#N/A	#N/A	#N/A	#N/A	#N/A	#N/A	#N/A	#N/A	1.11144	#N/A	#N/A	0.626609	#N/A	2.30597	#N/A	17	ENSG00000175029	CTBP2	protein_coding	C-terminal binding protein 2 [Source:HGNC Symbol;Acc:HGNC:2495]
QSER1	0.596533	#N/A	#N/A	#N/A	#N/A	#N/A	#N/A	#N/A	0.567638	#N/A	0.981393	#N/A	#N/A	#N/A	#N/A	#N/A	#N/A	#N/A	#N/A	1.08728	#N/A	#N/A	#N/A	0.625873	#N/A	#N/A	#N/A	#N/A	#N/A	1.85547	#N/A	#N/A	#N/A	#N/A	0.213481	#N/A	#N/A	0.142582	0.14984	#N/A	0.16543	0.388774	#N/A	#N/A	#N/A	#N/A	#N/A	#N/A	1.12935	#N/A	0.148763	#N/A	#N/A	#N/A	#N/A	0.583993	2.65237	0.931425	#N/A	#N/A	#N/A	0.653683	#N/A	17	ENSG00000060749	QSER1	protein_coding	glutamine and serine rich 1 [Source:HGNC Symbol;Acc:HGNC:26154]
PTPRG	#N/A	3.74956	#N/A	#N/A	#N/A	#N/A	#N/A	#N/A	#N/A	#N/A	#N/A	#N/A	#N/A	#N/A	#N/A	#N/A	#N/A	#N/A	#N/A	#N/A	#N/A	#N/A	#N/A	#N/A	#N/A	1.16263	3.10181	2.90238	3.88095	2.56878	#N/A	#N/A	#N/A	#N/A	1.0315	#N/A	#N/A	0.848046	0.203668	0.921947	0.984707	0.879662	#N/A	0.674103	#N/A	0.578043	#N/A	#N/A	#N/A	#N/A	1.19861	#N/A	#N/A	#N/A	#N/A	#N/A	#N/A	#N/A	#N/A	#N/A	#N/A	3.79742	3.76077	17	ENSG00000144724	PTPRG	protein_coding	protein tyrosine phosphatase receptor type G [Source:HGNC Symbol;Acc:HGNC:9671]
ARHGEF12	#N/A	1.64096	#N/A	#N/A	#N/A	#N/A	#N/A	#N/A	#N/A	#N/A	0.536417	#N/A	#N/A	0.44664	0.432804	#N/A	#N/A	0.507297	0.540985	1.57025	0.82362	0.575224	#N/A	1.2848	#N/A	#N/A	0.689691	1.29763	2.24583	#N/A	#N/A	#N/A	#N/A	#N/A	#N/A	#N/A	#N/A	#N/A	#N/A	#N/A	#N/A	#N/A	#N/A	#N/A	#N/A	#N/A	#N/A	#N/A	#N/A	0.150935	#N/A	#N/A	#N/A	#N/A	#N/A	#N/A	1.6322	#N/A	#N/A	#N/A	#N/A	2.3736	1.74512	17	ENSG00000196914	ARHGEF12	protein_coding	Rho guanine nucleotide exchange factor 12 [Source:HGNC Symbol;Acc:HGNC:14193]
GNG12-AS1	#N/A	4.15232	1.26095	#N/A	1.40026	2.6461	2.03581	#N/A	1.80886	#N/A	1.9275	#N/A	#N/A	#N/A	0.438367	0.446161	#N/A	#N/A	#N/A	#N/A	#N/A	#N/A	#N/A	1.05264	#N/A	#N/A	#N/A	#N/A	1.61682	#N/A	0.280438	#N/A	#N/A	#N/A	#N/A	#N/A	#N/A	#N/A	#N/A	#N/A	#N/A	#N/A	#N/A	#N/A	#N/A	#N/A	#N/A	#N/A	#N/A	#N/A	#N/A	#N/A	#N/A	0.716512	#N/A	#N/A	2.03771	#N/A	#N/A	1.1175	#N/A	3.296	3.99322	17	ENSG00000232284	GNG12-AS1	lncRNA	GNG12, DIRAS3 and WLS antisense RNA 1 [Source:HGNC Symbol;Acc:HGNC:43938]
SH3RF3	#N/A	2.14728	#N/A	#N/A	#N/A	#N/A	#N/A	#N/A	#N/A	#N/A	#N/A	#N/A	#N/A	#N/A	#N/A	#N/A	#N/A	#N/A	#N/A	#N/A	#N/A	#N/A	#N/A	0.899154	#N/A	1.033	1.0001	1.22239	2.81314	2.75886	#N/A	#N/A	#N/A	#N/A	#N/A	#N/A	#N/A	0.457491	#N/A	0.382223	0.48157	#N/A	#N/A	#N/A	#N/A	#N/A	#N/A	#N/A	#N/A	#N/A	0.612883	2.54305	#N/A	#N/A	2.95192	1.30031	#N/A	1.5018	#N/A	#N/A	#N/A	2.88873	2.62019	17	ENSG00000172985	SH3RF3	protein_coding	SH3 domain containing ring finger 3 [Source:HGNC Symbol;Acc:HGNC:24699]
NAALADL2	#N/A	2.51369	0.77638	0.359869	1.06537	1.82321	1.1214	0.394406	1.56269	#N/A	0.732911	#N/A	#N/A	#N/A	#N/A	#N/A	#N/A	#N/A	#N/A	#N/A	#N/A	#N/A	#N/A	#N/A	#N/A	#N/A	#N/A	#N/A	0.999931	#N/A	#N/A	#N/A	#N/A	#N/A	#N/A	#N/A	#N/A	#N/A	#N/A	#N/A	#N/A	#N/A	#N/A	#N/A	#N/A	#N/A	#N/A	#N/A	#N/A	#N/A	#N/A	0.759337	#N/A	#N/A	1.44726	0.894653	2.24176	1.31982	#N/A	#N/A	#N/A	2.75414	3.08447	17	ENSG00000177694	NAALADL2	protein_coding	N-acetylated alpha-linked acidic dipeptidase like 2 [Source:HGNC Symbol;Acc:HGNC:23219]
RBMS3-AS3	#N/A	3.76198	0.652903	0.476115	#N/A	#N/A	0.933284	0.657068	0.897294	#N/A	2.4464	1.29468	#N/A	#N/A	#N/A	#N/A	#N/A	#N/A	#N/A	1.55408	#N/A	#N/A	#N/A	#N/A	#N/A	#N/A	3.53169	1.90802	4.52362	2.43218	#N/A	#N/A	#N/A	#N/A	#N/A	#N/A	#N/A	#N/A	#N/A	#N/A	#N/A	#N/A	#N/A	#N/A	#N/A	#N/A	0.140119	#N/A	#N/A	#N/A	#N/A	#N/A	#N/A	#N/A	#N/A	#N/A	2.38428	#N/A	#N/A	#N/A	#N/A	3.72067	2.80255	17	ENSG00000235904	RBMS3-AS3	lncRNA	RBMS3 antisense RNA 3 [Source:HGNC Symbol;Acc:HGNC:39989]
IHO1	#N/A	3.68055	#N/A	#N/A	#N/A	#N/A	#N/A	#N/A	#N/A	#N/A	0.710555	#N/A	#N/A	#N/A	#N/A	#N/A	#N/A	#N/A	#N/A	0.831409	#N/A	#N/A	#N/A	#N/A	#N/A	#N/A	3.40614	3.8824	3.29779	2.79378	#N/A	#N/A	#N/A	#N/A	#N/A	#N/A	#N/A	#N/A	#N/A	#N/A	#N/A	#N/A	#N/A	#N/A	#N/A	#N/A	#N/A	#N/A	#N/A	0.279911	#N/A	0.361176	#N/A	0.692406	1.06964	2.18831	4.62829	0.867719	1.29344	#N/A	#N/A	3.03391	2.54698	17	ENSG00000173421	IHO1	protein_coding	interactor of HORMAD1 1 [Source:HGNC Symbol;Acc:HGNC:27945]
CLHC1	#N/A	3.43818	1.38092	1.29137	1.50754	#N/A	0.888937	0.772713	0.898921	#N/A	1.03177	#N/A	#N/A	#N/A	#N/A	#N/A	#N/A	#N/A	#N/A	2.13209	#N/A	#N/A	#N/A	1.10294	#N/A	#N/A	1.08496	1.22342	#N/A	2.10723	#N/A	#N/A	#N/A	#N/A	#N/A	#N/A	#N/A	#N/A	#N/A	#N/A	#N/A	#N/A	#N/A	#N/A	#N/A	#N/A	#N/A	#N/A	#N/A	#N/A	#N/A	#N/A	#N/A	0.688684	#N/A	#N/A	1.10381	#N/A	#N/A	#N/A	#N/A	0.883896	1.19703	17	ENSG00000162994	CLHC1	protein_coding	clathrin heavy chain linker domain containing 1 [Source:HGNC Symbol;Acc:HGNC:26453]
CNIH4	#N/A	2.77392	1.36832	#N/A	#N/A	#N/A	#N/A	0.775753	2.23574	#N/A	2.78696	#N/A	0.878412	#N/A	#N/A	#N/A	0.674882	#N/A	#N/A	1.82622	#N/A	#N/A	#N/A	1.12511	#N/A	#N/A	#N/A	1.01967	#N/A	#N/A	#N/A	1.08371	#N/A	#N/A	#N/A	#N/A	#N/A	#N/A	0.283827	#N/A	#N/A	#N/A	#N/A	#N/A	#N/A	#N/A	#N/A	#N/A	#N/A	#N/A	#N/A	1.68509	#N/A	#N/A	#N/A	1.7114	1.71257	1.35791	#N/A	2.52015	#N/A	#N/A	#N/A	17	ENSG00000143771	CNIH4	protein_coding	cornichon family AMPA receptor auxiliary protein 4 [Source:HGNC Symbol;Acc:HGNC:25013]
NACC2	#N/A	2.45634	#N/A	#N/A	#N/A	#N/A	#N/A	#N/A	#N/A	#N/A	#N/A	#N/A	#N/A	0.530262	#N/A	#N/A	#N/A	0.488828	#N/A	#N/A	0.92319	#N/A	#N/A	1.02958	#N/A	#N/A	#N/A	0.758815	#N/A	#N/A	0.53748	#N/A	#N/A	#N/A	0.573258	#N/A	#N/A	0.487281	#N/A	0.320074	0.522335	0.674958	#N/A	#N/A	#N/A	#N/A	#N/A	0.241517	#N/A	#N/A	0.578268	#N/A	#N/A	#N/A	#N/A	#N/A	1.29741	#N/A	#N/A	1.21643	#N/A	0.949198	#N/A	17	ENSG00000148411	NACC2	protein_coding	NACC family member 2 [Source:HGNC Symbol;Acc:HGNC:23846]
ABCA9-AS1	#N/A	2.66236	5.28677	3.01146	3.41095	3.83598	2.99306	3.40143	2.77126	#N/A	3.0646	#N/A	#N/A	#N/A	#N/A	#N/A	#N/A	#N/A	#N/A	#N/A	#N/A	#N/A	#N/A	#N/A	#N/A	#N/A	#N/A	#N/A	#N/A	1.79163	#N/A	#N/A	#N/A	#N/A	#N/A	#N/A	0.588232	#N/A	#N/A	#N/A	#N/A	#N/A	#N/A	#N/A	#N/A	#N/A	#N/A	#N/A	#N/A	#N/A	#N/A	#N/A	1.76006	1.84909	#N/A	#N/A	1.70849	#N/A	1.1265	#N/A	#N/A	2.95436	4.53906	17	ENSG00000231749	ABCA9-AS1	lncRNA	ABCA9 antisense RNA 1 [Source:HGNC Symbol;Acc:HGNC:39983]
HOXC6	#N/A	2.63063	4.38413	2.68327	2.61879	4.05033	5.51098	2.64864	1.80137	#N/A	1.53941	#N/A	#N/A	#N/A	#N/A	#N/A	#N/A	#N/A	#N/A	#N/A	#N/A	#N/A	#N/A	#N/A	#N/A	#N/A	4.86011	2.58967	3.84695	1.74734	#N/A	#N/A	#N/A	#N/A	#N/A	#N/A	#N/A	#N/A	#N/A	#N/A	#N/A	0.393467	#N/A	#N/A	#N/A	#N/A	#N/A	#N/A	#N/A	#N/A	0.353944	#N/A	#N/A	#N/A	#N/A	#N/A	#N/A	#N/A	#N/A	#N/A	#N/A	3.0327	4.39278	17	ENSG00000197757	HOXC6	protein_coding	homeobox C6 [Source:HGNC Symbol;Acc:HGNC:5128]
SMIM19	#N/A	2.5908	3.52	1.86245	#N/A	2.34284	1.91183	1.08905	1.68231	#N/A	2.07517	#N/A	#N/A	#N/A	#N/A	#N/A	#N/A	#N/A	#N/A	#N/A	#N/A	#N/A	#N/A	#N/A	#N/A	#N/A	#N/A	#N/A	#N/A	#N/A	#N/A	#N/A	#N/A	#N/A	#N/A	#N/A	1.42227	#N/A	#N/A	0.62975	#N/A	#N/A	#N/A	#N/A	#N/A	#N/A	#N/A	#N/A	#N/A	#N/A	0.497251	#N/A	#N/A	#N/A	0.963049	1.00787	3.26193	#N/A	2.58813	#N/A	#N/A	1.02203	4.09284	17	ENSG00000176209	SMIM19	protein_coding	small integral membrane protein 19 [Source:HGNC Symbol;Acc:HGNC:25166]
NAPB	#N/A	2.12865	0.596272	#N/A	#N/A	#N/A	0.657484	#N/A	0.667924	#N/A	#N/A	#N/A	0.585369	#N/A	0.452068	#N/A	#N/A	#N/A	#N/A	1.67587	#N/A	#N/A	#N/A	0.961046	#N/A	#N/A	0.960351	1.34218	#N/A	#N/A	#N/A	#N/A	#N/A	#N/A	#N/A	#N/A	#N/A	0.248442	#N/A	#N/A	0.204715	#N/A	#N/A	#N/A	#N/A	#N/A	#N/A	#N/A	#N/A	#N/A	0.282306	#N/A	#N/A	#N/A	#N/A	0.995844	1.26212	0.70349	#N/A	2.28413	#N/A	#N/A	#N/A	17	ENSG00000125814	NAPB	protein_coding	NSF attachment protein beta [Source:HGNC Symbol;Acc:HGNC:15751]
DTWD1	#N/A	1.76035	0.731508	0.634161	1.10044	0.745906	0.838926	0.630008	1.86634	#N/A	2.24017	#N/A	#N/A	#N/A	#N/A	#N/A	#N/A	#N/A	#N/A	0.96673	#N/A	#N/A	#N/A	#N/A	#N/A	#N/A	0.588439	0.593037	#N/A	#N/A	#N/A	#N/A	#N/A	#N/A	#N/A	#N/A	0.226789	#N/A	#N/A	#N/A	#N/A	#N/A	#N/A	#N/A	#N/A	#N/A	#N/A	#N/A	#N/A	#N/A	#N/A	#N/A	#N/A	#N/A	#N/A	#N/A	1.29036	0.595824	#N/A	#N/A	#N/A	1.86852	1.76094	17	ENSG00000104047	DTWD1	protein_coding	DTW domain containing 1 [Source:HGNC Symbol;Acc:HGNC:30926]
AZI2	#N/A	2.0677	1.23212	0.642566	1.00853	1.29466	1.3722	0.830141	1.42384	#N/A	2.12535	#N/A	#N/A	#N/A	#N/A	#N/A	#N/A	#N/A	#N/A	0.96941	#N/A	#N/A	#N/A	0.756537	#N/A	#N/A	0.846846	1.47045	0.871831	#N/A	#N/A	#N/A	#N/A	#N/A	#N/A	#N/A	0.243304	#N/A	#N/A	#N/A	#N/A	#N/A	#N/A	#N/A	#N/A	#N/A	#N/A	#N/A	#N/A	0.181604	#N/A	#N/A	#N/A	#N/A	#N/A	#N/A	1.15996	#N/A	#N/A	#N/A	#N/A	#N/A	#N/A	17	ENSG00000163512	AZI2	protein_coding	5-azacytidine induced 2 [Source:HGNC Symbol;Acc:HGNC:24002]
COPS6	#N/A	1.95823	1.7285	#N/A	#N/A	#N/A	0.867125	#N/A	1.9337	#N/A	1.73036	1.72066	#N/A	#N/A	#N/A	#N/A	#N/A	#N/A	#N/A	1.22813	1.3677	#N/A	#N/A	1.86771	#N/A	#N/A	1.77685	1.22922	1.19569	#N/A	#N/A	#N/A	#N/A	#N/A	#N/A	#N/A	1.31306	#N/A	#N/A	#N/A	#N/A	#N/A	#N/A	#N/A	#N/A	#N/A	#N/A	#N/A	#N/A	#N/A	#N/A	0.656717	#N/A	#N/A	#N/A	1.13877	1.12022	1.16159	#N/A	#N/A	#N/A	#N/A	#N/A	17	ENSG00000168090	COPS6	protein_coding	COP9 signalosome subunit 6 [Source:HGNC Symbol;Acc:HGNC:21749]
POP1	#N/A	2.2114	1.05569	0.6918	#N/A	#N/A	#N/A	0.813854	2.43495	#N/A	#N/A	#N/A	0.564105	#N/A	#N/A	#N/A	#N/A	#N/A	#N/A	#N/A	#N/A	#N/A	#N/A	#N/A	#N/A	#N/A	0.936559	1.74806	#N/A	#N/A	#N/A	#N/A	#N/A	#N/A	#N/A	#N/A	#N/A	#N/A	#N/A	#N/A	#N/A	#N/A	#N/A	#N/A	#N/A	#N/A	#N/A	#N/A	#N/A	#N/A	#N/A	0.628896	0.675334	#N/A	1.30904	1.2141	2.2266	2.45534	#N/A	#N/A	0.763156	1.3783	1.04741	17	ENSG00000104356	POP1	protein_coding	POP1 homolog, ribonuclease P/MRP subunit [Source:HGNC Symbol;Acc:HGNC:30129]
LZIC	#N/A	1.86792	0.776561	0.75936	#N/A	#N/A	#N/A	#N/A	1.13726	#N/A	2.21881	#N/A	#N/A	0.446651	#N/A	#N/A	#N/A	0.638498	#N/A	2.62252	1.41417	0.883991	#N/A	1.96024	#N/A	#N/A	0.787158	#N/A	1.20258	#N/A	#N/A	#N/A	#N/A	#N/A	#N/A	#N/A	0.426414	#N/A	#N/A	#N/A	#N/A	#N/A	#N/A	#N/A	#N/A	#N/A	#N/A	#N/A	#N/A	#N/A	#N/A	#N/A	#N/A	#N/A	#N/A	#N/A	2.13018	1.78701	0.853255	#N/A	#N/A	#N/A	#N/A	17	ENSG00000162441	LZIC	protein_coding	leucine zipper and CTNNBIP1 domain containing [Source:HGNC Symbol;Acc:HGNC:17497]
FBXO31	#N/A	1.65587	#N/A	#N/A	#N/A	#N/A	#N/A	#N/A	#N/A	#N/A	#N/A	#N/A	#N/A	0.630011	#N/A	0.629714	#N/A	0.646895	#N/A	2.10718	#N/A	#N/A	#N/A	1.34851	#N/A	#N/A	1.19788	2.10007	2.14952	1.58129	#N/A	#N/A	#N/A	#N/A	#N/A	#N/A	#N/A	#N/A	#N/A	#N/A	#N/A	#N/A	#N/A	#N/A	#N/A	#N/A	#N/A	#N/A	#N/A	#N/A	#N/A	0.424074	#N/A	#N/A	0.684391	#N/A	2.22505	0.8787	#N/A	1.02152	#N/A	0.665116	0.874191	17	ENSG00000103264	FBXO31	protein_coding	F-box protein 31 [Source:HGNC Symbol;Acc:HGNC:16510]
ASCC1	#N/A	1.66788	#N/A	#N/A	#N/A	#N/A	0.721897	0.787771	0.657782	#N/A	#N/A	#N/A	#N/A	0.214805	0.458121	0.348268	#N/A	#N/A	#N/A	0.968237	#N/A	#N/A	#N/A	1.24192	#N/A	#N/A	#N/A	0.748805	1.05728	#N/A	#N/A	#N/A	#N/A	#N/A	#N/A	#N/A	#N/A	#N/A	#N/A	#N/A	#N/A	#N/A	#N/A	#N/A	#N/A	#N/A	#N/A	#N/A	#N/A	#N/A	#N/A	0.6899	#N/A	0.829988	0.707743	0.868806	3.37467	1.39161	#N/A	#N/A	#N/A	#N/A	#N/A	17	ENSG00000138303	ASCC1	protein_coding	activating signal cointegrator 1 complex subunit 1 [Source:HGNC Symbol;Acc:HGNC:24268]
FLACC1	#N/A	1.79707	#N/A	#N/A	#N/A	1.14179	0.752492	#N/A	1.01422	#N/A	#N/A	#N/A	#N/A	#N/A	#N/A	#N/A	1.29424	#N/A	#N/A	1.54258	1.80542	1.18646	#N/A	1.76739	#N/A	#N/A	1.53066	#N/A	#N/A	#N/A	1.10376	#N/A	#N/A	#N/A	#N/A	#N/A	#N/A	#N/A	#N/A	#N/A	#N/A	#N/A	#N/A	#N/A	#N/A	#N/A	#N/A	#N/A	#N/A	0.317545	#N/A	0.742901	#N/A	#N/A	3.01158	#N/A	2.64177	1.47099	#N/A	#N/A	#N/A	0.87413	#N/A	17	ENSG00000155749	FLACC1	protein_coding	flagellum associated containing coiled-coil domains 1 [Source:HGNC Symbol;Acc:HGNC:14439]
DDIT4	#N/A	1.75117	#N/A	#N/A	#N/A	#N/A	#N/A	#N/A	#N/A	#N/A	#N/A	#N/A	#N/A	1.77185	2.28395	1.78343	#N/A	2.11249	#N/A	#N/A	#N/A	#N/A	#N/A	1.66242	1.56228	#N/A	2.03025	1.88825	3.13162	#N/A	#N/A	#N/A	#N/A	#N/A	#N/A	#N/A	0.748033	#N/A	#N/A	#N/A	#N/A	#N/A	#N/A	#N/A	#N/A	#N/A	#N/A	#N/A	#N/A	#N/A	#N/A	3.29211	#N/A	#N/A	#N/A	2.1525	3.00475	5.01959	#N/A	#N/A	1.09234	#N/A	1.39491	17	ENSG00000168209	DDIT4	protein_coding	DNA damage inducible transcript 4 [Source:HGNC Symbol;Acc:HGNC:24944]
ASB3	#N/A	1.1364	0.355325	#N/A	0.402471	0.645033	0.599687	0.533211	0.637958	#N/A	1.68419	#N/A	0.240422	#N/A	#N/A	#N/A	#N/A	#N/A	#N/A	0.774248	#N/A	#N/A	#N/A	1.13697	#N/A	#N/A	0.690953	#N/A	#N/A	#N/A	#N/A	#N/A	#N/A	#N/A	#N/A	#N/A	#N/A	#N/A	#N/A	#N/A	#N/A	#N/A	#N/A	#N/A	#N/A	#N/A	#N/A	#N/A	#N/A	#N/A	#N/A	#N/A	0.395816	#N/A	#N/A	0.714989	1.81969	0.727441	#N/A	1.26917	#N/A	#N/A	#N/A	17	ENSG00000115239	ASB3	protein_coding	ankyrin repeat and SOCS box containing 3 [Source:HGNC Symbol;Acc:HGNC:16013]
PIM3	#N/A	1.58036	#N/A	#N/A	#N/A	#N/A	#N/A	#N/A	#N/A	#N/A	#N/A	#N/A	#N/A	2.25302	1.40421	1.88691	2.22687	2.2417	1.20309	2.27748	1.68737	1.31061	#N/A	2.05547	#N/A	#N/A	#N/A	#N/A	#N/A	#N/A	0.794802	#N/A	#N/A	#N/A	#N/A	#N/A	#N/A	#N/A	#N/A	#N/A	#N/A	#N/A	#N/A	#N/A	#N/A	#N/A	#N/A	#N/A	#N/A	0.409606	#N/A	#N/A	#N/A	#N/A	#N/A	1.13285	2.06045	1.4877	#N/A	1.39811	#N/A	#N/A	#N/A	17	ENSG00000198355	PIM3	protein_coding	Pim-3 proto-oncogene, serine/threonine kinase [Source:HGNC Symbol;Acc:HGNC:19310]
ADAMTS9	#N/A	2.02435	#N/A	#N/A	#N/A	#N/A	#N/A	#N/A	#N/A	#N/A	#N/A	#N/A	#N/A	1.6612	2.20613	1.63446	#N/A	2.62223	1.26811	2.77574	1.55716	1.19881	0.528908	1.88712	#N/A	#N/A	2.77797	2.27891	2.68654	#N/A	#N/A	#N/A	#N/A	#N/A	#N/A	#N/A	#N/A	#N/A	#N/A	#N/A	#N/A	#N/A	#N/A	#N/A	#N/A	#N/A	#N/A	#N/A	#N/A	#N/A	#N/A	#N/A	#N/A	#N/A	#N/A	#N/A	1.29885	#N/A	#N/A	#N/A	#N/A	3.26282	2.90882	17	ENSG00000163638	ADAMTS9	protein_coding	ADAM metallopeptidase with thrombospondin type 1 motif 9 [Source:HGNC Symbol;Acc:HGNC:13202]
PHC3	#N/A	0.926979	0.297255	0.332042	#N/A	0.613188	0.571438	0.380732	0.892982	#N/A	1.36139	#N/A	0.250257	#N/A	#N/A	#N/A	#N/A	#N/A	#N/A	0.676352	#N/A	#N/A	#N/A	0.861171	#N/A	#N/A	#N/A	#N/A	#N/A	#N/A	#N/A	#N/A	#N/A	#N/A	#N/A	#N/A	#N/A	#N/A	#N/A	#N/A	#N/A	#N/A	#N/A	#N/A	#N/A	#N/A	#N/A	#N/A	0.612883	#N/A	#N/A	0.246689	#N/A	#N/A	0.538912	0.837762	2.25887	0.673075	#N/A	#N/A	#N/A	#N/A	#N/A	17	ENSG00000173889	PHC3	protein_coding	polyhomeotic homolog 3 [Source:HGNC Symbol;Acc:HGNC:15682]
CFAP251	#N/A	1.54414	0.877359	0.966305	#N/A	1.08871	1.11562	0.881654	1.09183	#N/A	2.07817	#N/A	#N/A	#N/A	1.15612	1.16945	#N/A	#N/A	#N/A	#N/A	#N/A	#N/A	#N/A	#N/A	#N/A	#N/A	3.16526	0.991066	#N/A	#N/A	#N/A	#N/A	#N/A	#N/A	#N/A	#N/A	#N/A	#N/A	#N/A	#N/A	0.201423	#N/A	#N/A	#N/A	#N/A	#N/A	#N/A	#N/A	#N/A	#N/A	0.67855	#N/A	#N/A	#N/A	#N/A	#N/A	2.62625	#N/A	#N/A	#N/A	#N/A	2.28773	1.86205	17	ENSG00000158023	CFAP251	protein_coding	cilia and flagella associated protein 251 [Source:HGNC Symbol;Acc:HGNC:28506]
FLAD1	#N/A	1.52191	1.1749	0.705657	1.12032	#N/A	#N/A	#N/A	2.58936	#N/A	1.523	#N/A	0.865567	0.997485	#N/A	1.07177	#N/A	0.967995	#N/A	1.17319	#N/A	#N/A	#N/A	#N/A	#N/A	#N/A	#N/A	#N/A	#N/A	#N/A	#N/A	#N/A	#N/A	#N/A	#N/A	#N/A	0.620284	#N/A	#N/A	#N/A	#N/A	#N/A	#N/A	#N/A	#N/A	#N/A	#N/A	#N/A	#N/A	#N/A	#N/A	1.43209	#N/A	#N/A	1.28243	1.12974	2.43083	2.80314	#N/A	#N/A	#N/A	#N/A	#N/A	17	ENSG00000160688	FLAD1	protein_coding	flavin adenine dinucleotide synthetase 1 [Source:HGNC Symbol;Acc:HGNC:24671]
#253116	#N/A	1.51626	4.20819	2.63504	5.28988	4.94477	2.17867	2.55388	4.4556	#N/A	2.04218	#N/A	0.82204	#N/A	#N/A	#N/A	#N/A	#N/A	#N/A	#N/A	#N/A	#N/A	#N/A	#N/A	#N/A	#N/A	2.2079	1.32227	2.37189	#N/A	#N/A	#N/A	#N/A	#N/A	#N/A	#N/A	#N/A	#N/A	#N/A	#N/A	#N/A	#N/A	#N/A	#N/A	#N/A	#N/A	#N/A	#N/A	#N/A	0.398699	#N/A	#N/A	#N/A	#N/A	#N/A	#N/A	1.36988	#N/A	#N/A	#N/A	#N/A	1.72364	3.38702	17	ENSG00000253116		lncRNA	novel transcript
NFIB-AS1	#N/A	1.46273	1.74749	2.24886	1.82438	4.78092	2.69323	1.76446	1.89913	#N/A	#N/A	#N/A	1.32016	#N/A	#N/A	#N/A	#N/A	#N/A	#N/A	#N/A	#N/A	#N/A	#N/A	#N/A	#N/A	#N/A	3.91626	2.93792	4.54354	#N/A	#N/A	#N/A	#N/A	#N/A	#N/A	#N/A	#N/A	#N/A	#N/A	#N/A	#N/A	#N/A	#N/A	#N/A	#N/A	#N/A	#N/A	#N/A	#N/A	#N/A	#N/A	0.674221	#N/A	#N/A	1.32428	1.07114	#N/A	#N/A	#N/A	#N/A	#N/A	2.21861	1.19041	17	ENSG00000225472	NFIB-AS1	lncRNA	NFIB antisense RNA 1 [Source:HGNC Symbol;Acc:HGNC:56058]
ETS2	#N/A	1.26534	#N/A	#N/A	#N/A	#N/A	#N/A	#N/A	#N/A	#N/A	#N/A	#N/A	#N/A	5.73099	2.89263	3.6111	1.64123	5.11987	2.16699	2.06851	4.79541	2.99966	0.749292	4.8753	#N/A	#N/A	#N/A	#N/A	#N/A	#N/A	2.29388	#N/A	1.45937	#N/A	#N/A	#N/A	0.333392	#N/A	#N/A	#N/A	#N/A	#N/A	#N/A	#N/A	#N/A	#N/A	#N/A	#N/A	#N/A	#N/A	#N/A	#N/A	#N/A	#N/A	#N/A	#N/A	0.848103	#N/A	#N/A	#N/A	#N/A	#N/A	3.18376	17	ENSG00000157557	ETS2	protein_coding	ETS proto-oncogene 2, transcription factor [Source:HGNC Symbol;Acc:HGNC:3489]
PIWIL4-AS1	#N/A	1.18977	4.12564	3.37375	3.63585	3.57168	3.94692	1.89584	3.99741	#N/A	3.30131	#N/A	1.3882	#N/A	#N/A	#N/A	#N/A	#N/A	#N/A	#N/A	#N/A	#N/A	#N/A	#N/A	#N/A	#N/A	2.45222	#N/A	#N/A	#N/A	#N/A	#N/A	#N/A	#N/A	#N/A	#N/A	#N/A	#N/A	#N/A	#N/A	#N/A	#N/A	#N/A	#N/A	#N/A	#N/A	#N/A	#N/A	#N/A	#N/A	#N/A	#N/A	#N/A	#N/A	1.86008	2.14955	2.56835	#N/A	1.28059	#N/A	#N/A	2.63982	1.7192	17	ENSG00000255929	PIWIL4-AS1	lncRNA	PIWIL4 antisense RNA 1 [Source:HGNC Symbol;Acc:HGNC:55493]
UIMC1	#N/A	0.839259	#N/A	#N/A	#N/A	0.552998	0.542228	#N/A	0.662447	#N/A	1.21097	#N/A	#N/A	#N/A	0.209887	#N/A	0.44828	#N/A	#N/A	1.14923	#N/A	#N/A	#N/A	1.18808	#N/A	#N/A	0.568496	#N/A	0.77354	#N/A	0.269657	#N/A	#N/A	#N/A	#N/A	#N/A	#N/A	#N/A	#N/A	#N/A	#N/A	#N/A	#N/A	#N/A	#N/A	#N/A	#N/A	#N/A	#N/A	#N/A	#N/A	#N/A	#N/A	#N/A	0.571922	#N/A	2.32426	0.536059	#N/A	1.15769	#N/A	0.546877	#N/A	17	ENSG00000087206	UIMC1	protein_coding	ubiquitin interaction motif containing 1 [Source:HGNC Symbol;Acc:HGNC:30298]
PPIC	#N/A	1.20757	#N/A	#N/A	#N/A	#N/A	#N/A	#N/A	#N/A	#N/A	#N/A	#N/A	#N/A	2.66244	#N/A	1.24578	0.825203	1.62912	#N/A	#N/A	#N/A	#N/A	#N/A	2.61606	#N/A	#N/A	1.96934	1.48453	1.32355	#N/A	1.58059	#N/A	1.52371	#N/A	#N/A	#N/A	0.897917	#N/A	#N/A	#N/A	#N/A	#N/A	#N/A	#N/A	#N/A	#N/A	#N/A	#N/A	#N/A	#N/A	#N/A	#N/A	#N/A	#N/A	#N/A	3.38561	1.4065	#N/A	#N/A	1.00789	#N/A	1.44395	2.15474	17	ENSG00000168938	PPIC	protein_coding	peptidylprolyl isomerase C [Source:HGNC Symbol;Acc:HGNC:9256]
TARS1	#N/A	1.34261	1.14843	#N/A	0.64761	1.12011	#N/A	#N/A	2.75391	#N/A	2.70762	1.68715	0.805541	#N/A	#N/A	#N/A	#N/A	#N/A	#N/A	#N/A	#N/A	#N/A	#N/A	#N/A	#N/A	#N/A	0.893857	1.28723	#N/A	#N/A	#N/A	#N/A	#N/A	#N/A	#N/A	#N/A	0.332188	#N/A	0.481843	0.225819	#N/A	#N/A	#N/A	#N/A	#N/A	#N/A	#N/A	#N/A	#N/A	#N/A	#N/A	#N/A	0.976126	#N/A	#N/A	1.34019	2.20775	1.62938	#N/A	#N/A	#N/A	#N/A	#N/A	17	ENSG00000113407	TARS1	protein_coding	threonyl-tRNA synthetase 1 [Source:HGNC Symbol;Acc:HGNC:11572]
PNRC2	#N/A	1.32562	0.812362	#N/A	0.757369	#N/A	1.00733	#N/A	#N/A	#N/A	4.29772	#N/A	#N/A	1.04475	#N/A	#N/A	1.17495	1.78312	#N/A	3.49077	1.3389	2.12423	#N/A	1.42037	1.40506	#N/A	#N/A	#N/A	#N/A	#N/A	0.902394	#N/A	#N/A	#N/A	#N/A	#N/A	0.89116	#N/A	0.296304	#N/A	#N/A	#N/A	#N/A	#N/A	#N/A	#N/A	#N/A	#N/A	#N/A	#N/A	#N/A	#N/A	#N/A	#N/A	#N/A	#N/A	#N/A	1.54514	#N/A	#N/A	#N/A	#N/A	#N/A	17	ENSG00000189266	PNRC2	protein_coding	proline rich nuclear receptor coactivator 2 [Source:HGNC Symbol;Acc:HGNC:23158]
RASSF4	#N/A	#N/A	3.92086	1.37745	2.90033	6.16113	2.1327	2.25217	3.19816	#N/A	1.91516	#N/A	#N/A	#N/A	#N/A	#N/A	#N/A	#N/A	#N/A	#N/A	#N/A	#N/A	#N/A	#N/A	#N/A	#N/A	#N/A	#N/A	#N/A	1.76338	#N/A	#N/A	#N/A	#N/A	0.335529	#N/A	#N/A	0.362741	#N/A	0.401172	0.627718	0.927835	#N/A	#N/A	#N/A	#N/A	#N/A	#N/A	#N/A	#N/A	0.895205	#N/A	#N/A	#N/A	#N/A	#N/A	0.753777	#N/A	#N/A	#N/A	#N/A	1.55406	#N/A	17	ENSG00000107551	RASSF4	protein_coding	Ras association domain family member 4 [Source:HGNC Symbol;Acc:HGNC:20793]
HOXC8	#N/A	#N/A	5.12524	3.46912	3.11207	5.41502	4.94833	3.00911	5.11205	0.522866	4.08302	1.33888	1.04924	#N/A	#N/A	#N/A	#N/A	#N/A	#N/A	#N/A	#N/A	#N/A	#N/A	#N/A	#N/A	#N/A	3.61056	3.30405	3.38214	#N/A	#N/A	#N/A	#N/A	#N/A	#N/A	#N/A	#N/A	#N/A	#N/A	#N/A	#N/A	#N/A	#N/A	#N/A	#N/A	#N/A	#N/A	#N/A	#N/A	#N/A	#N/A	#N/A	#N/A	#N/A	#N/A	#N/A	1.44155	#N/A	#N/A	#N/A	#N/A	3.34531	3.9186	17	ENSG00000037965	HOXC8	protein_coding	homeobox C8 [Source:HGNC Symbol;Acc:HGNC:5129]
LRRK2	#N/A	#N/A	3.40443	#N/A	3.20084	3.21613	3.26268	1.81951	1.6849	#N/A	2.00999	#N/A	0.539286	#N/A	#N/A	#N/A	#N/A	#N/A	#N/A	#N/A	#N/A	#N/A	#N/A	#N/A	#N/A	#N/A	#N/A	#N/A	#N/A	#N/A	#N/A	#N/A	#N/A	#N/A	#N/A	#N/A	#N/A	#N/A	#N/A	#N/A	#N/A	#N/A	#N/A	#N/A	#N/A	#N/A	#N/A	#N/A	#N/A	#N/A	#N/A	0.615025	0.714073	#N/A	0.735581	0.881077	1.3831	1.32625	1.5979	#N/A	#N/A	1.88724	2.34324	17	ENSG00000188906	LRRK2	protein_coding	leucine rich repeat kinase 2 [Source:HGNC Symbol;Acc:HGNC:18618]
#258631	#N/A	#N/A	3.16034	1.88573	1.82661	2.14949	3.94506	3.00736	1.33748	#N/A	1.20174	#N/A	#N/A	#N/A	#N/A	#N/A	#N/A	#N/A	#N/A	#N/A	#N/A	#N/A	#N/A	#N/A	#N/A	#N/A	5.0997	3.89971	1.78685	#N/A	#N/A	#N/A	#N/A	#N/A	#N/A	#N/A	#N/A	#N/A	#N/A	#N/A	#N/A	#N/A	#N/A	#N/A	#N/A	#N/A	#N/A	#N/A	#N/A	#N/A	#N/A	0.812349	2.60951	#N/A	#N/A	#N/A	2.0952	2.7886	#N/A	#N/A	#N/A	3.8376	2.44822	17	ENSG00000258631		lncRNA	novel transcript
FRK	#N/A	#N/A	4.26776	2.20198	2.97208	5.63113	1.58163	2.37813	1.67441	#N/A	#N/A	#N/A	#N/A	1.85361	0.758562	1.85993	0.829694	1.60728	0.909475	#N/A	#N/A	#N/A	#N/A	#N/A	#N/A	#N/A	2.79205	2.94034	2.93529	#N/A	#N/A	#N/A	#N/A	#N/A	#N/A	#N/A	#N/A	#N/A	#N/A	#N/A	#N/A	#N/A	#N/A	#N/A	#N/A	#N/A	#N/A	#N/A	#N/A	#N/A	#N/A	#N/A	#N/A	#N/A	#N/A	#N/A	#N/A	#N/A	#N/A	#N/A	#N/A	#N/A	1.91223	17	ENSG00000111816	FRK	protein_coding	fyn related Src family tyrosine kinase [Source:HGNC Symbol;Acc:HGNC:3955]
LRRC7	#N/A	#N/A	3.77482	2.73088	4.48209	5.96343	2.35473	2.0708	2.69124	#N/A	#N/A	#N/A	#N/A	#N/A	#N/A	#N/A	#N/A	#N/A	#N/A	#N/A	#N/A	#N/A	#N/A	#N/A	#N/A	#N/A	1.86574	1.41567	1.69568	#N/A	#N/A	#N/A	#N/A	#N/A	#N/A	#N/A	#N/A	#N/A	#N/A	#N/A	#N/A	#N/A	#N/A	#N/A	#N/A	#N/A	#N/A	#N/A	#N/A	0.65278	#N/A	2.56809	1.10983	#N/A	2.53465	#N/A	2.2246	#N/A	#N/A	#N/A	#N/A	2.10366	2.65925	17	ENSG00000033122	LRRC7	protein_coding	leucine rich repeat containing 7 [Source:HGNC Symbol;Acc:HGNC:18531]
LSP1#130592	#N/A	#N/A	4.33227	1.64155	2.17436	3.31241	2.13287	2.62107	1.76589	#N/A	1.87922	#N/A	#N/A	#N/A	#N/A	#N/A	#N/A	#N/A	#N/A	#N/A	#N/A	#N/A	#N/A	#N/A	#N/A	#N/A	1.28684	#N/A	#N/A	#N/A	#N/A	#N/A	#N/A	#N/A	1.75243	#N/A	0.601859	1.4864	0.295395	1.78651	3.32794	3.79868	#N/A	#N/A	#N/A	#N/A	#N/A	#N/A	#N/A	#N/A	2.64408	#N/A	#N/A	#N/A	#N/A	#N/A	#N/A	#N/A	#N/A	#N/A	#N/A	#N/A	#N/A	17	ENSG00000130592	LSP1	protein_coding	lymphocyte specific protein 1 [Source:HGNC Symbol;Acc:HGNC:6707]
#269950	#N/A	#N/A	3.35301	2.94163	2.16626	1.90858	#N/A	4.71424	2.4126	#N/A	1.22344	#N/A	2.23773	#N/A	#N/A	#N/A	#N/A	#N/A	#N/A	#N/A	#N/A	#N/A	#N/A	#N/A	#N/A	#N/A	1.78638	2.61078	2.78377	#N/A	#N/A	#N/A	#N/A	#N/A	0.705297	#N/A	0.942323	#N/A	#N/A	#N/A	#N/A	#N/A	#N/A	#N/A	#N/A	#N/A	#N/A	#N/A	#N/A	#N/A	#N/A	#N/A	1.12367	#N/A	#N/A	1.66511	1.02232	#N/A	#N/A	#N/A	#N/A	2.02015	#N/A	17	ENSG00000269950		lncRNA	novel transcript
DSE	#N/A	#N/A	2.59323	2.36681	2.56399	3.61272	2.6764	1.02871	2.31408	#N/A	1.74514	#N/A	#N/A	#N/A	#N/A	#N/A	#N/A	#N/A	#N/A	#N/A	#N/A	#N/A	#N/A	#N/A	#N/A	#N/A	#N/A	#N/A	#N/A	#N/A	0.712274	#N/A	#N/A	#N/A	#N/A	#N/A	#N/A	0.243117	0.105017	#N/A	0.28543	0.351985	#N/A	#N/A	#N/A	#N/A	#N/A	#N/A	#N/A	#N/A	0.470497	#N/A	#N/A	#N/A	#N/A	#N/A	1.35288	#N/A	#N/A	#N/A	#N/A	1.71897	2.07753	17	ENSG00000111817	DSE	protein_coding	dermatan sulfate epimerase [Source:HGNC Symbol;Acc:HGNC:21144]
HOXC9	#N/A	#N/A	4.8402	3.0232	2.68742	4.61037	1.97817	3.37938	3.88939	#N/A	1.61157	#N/A	1.40077	#N/A	#N/A	#N/A	#N/A	#N/A	#N/A	#N/A	#N/A	#N/A	#N/A	#N/A	#N/A	#N/A	3.38033	1.53622	4.75357	#N/A	#N/A	#N/A	#N/A	#N/A	#N/A	#N/A	0.691417	#N/A	0.300031	#N/A	#N/A	#N/A	#N/A	#N/A	#N/A	#N/A	#N/A	#N/A	#N/A	#N/A	#N/A	#N/A	#N/A	#N/A	#N/A	#N/A	2.77863	#N/A	#N/A	#N/A	#N/A	4.7088	3.53867	17	ENSG00000180806	HOXC9	protein_coding	homeobox C9 [Source:HGNC Symbol;Acc:HGNC:5130]
HPS4	#N/A	#N/A	1.04101	1.20604	1.17275	1.54062	0.810209	1.24479	2.24382	#N/A	1.65187	#N/A	#N/A	0.297585	0.658416	#N/A	0.622079	0.770914	#N/A	#N/A	#N/A	#N/A	#N/A	#N/A	#N/A	#N/A	#N/A	#N/A	#N/A	#N/A	#N/A	#N/A	#N/A	#N/A	#N/A	#N/A	#N/A	#N/A	#N/A	#N/A	#N/A	#N/A	#N/A	#N/A	#N/A	#N/A	#N/A	#N/A	#N/A	#N/A	#N/A	0.673433	#N/A	#N/A	#N/A	1.17235	1.76079	1.21586	#N/A	1.10714	#N/A	#N/A	#N/A	17	ENSG00000100099	HPS4	protein_coding	HPS4 biogenesis of lysosomal organelles complex 3 subunit 2 [Source:HGNC Symbol;Acc:HGNC:15844]
TMEM80	#N/A	#N/A	1.71351	0.840303	0.928979	1.19638	1.71103	1.51611	3.03566	0.687516	1.46024	#N/A	#N/A	#N/A	#N/A	#N/A	#N/A	#N/A	#N/A	#N/A	#N/A	#N/A	#N/A	3.67189	#N/A	#N/A	#N/A	#N/A	0.995564	#N/A	#N/A	#N/A	#N/A	#N/A	#N/A	#N/A	0.399519	#N/A	#N/A	#N/A	#N/A	#N/A	#N/A	#N/A	#N/A	#N/A	#N/A	#N/A	1.57192	#N/A	#N/A	0.458623	#N/A	1.36574	#N/A	#N/A	1.64677	1.08063	#N/A	#N/A	#N/A	#N/A	#N/A	17	ENSG00000177042	TMEM80	protein_coding	transmembrane protein 80 [Source:HGNC Symbol;Acc:HGNC:27453]
SNRNP27	#N/A	#N/A	2.5582	1.98737	1.88293	1.46673	1.88819	2.20963	2.61786	#N/A	1.94913	#N/A	#N/A	#N/A	#N/A	#N/A	#N/A	#N/A	#N/A	#N/A	#N/A	#N/A	#N/A	1.30443	#N/A	#N/A	#N/A	#N/A	#N/A	#N/A	#N/A	#N/A	#N/A	#N/A	#N/A	#N/A	1.64595	#N/A	1.0342	1.07887	#N/A	0.698475	#N/A	#N/A	#N/A	#N/A	#N/A	#N/A	#N/A	#N/A	#N/A	#N/A	#N/A	#N/A	#N/A	0.82209	1.2358	1.48763	1.95053	#N/A	#N/A	#N/A	#N/A	17	ENSG00000124380	SNRNP27	protein_coding	small nuclear ribonucleoprotein U4/U6.U5 subunit 27 [Source:HGNC Symbol;Acc:HGNC:30240]
LIME1	#N/A	#N/A	1.65284	#N/A	#N/A	1.65371	#N/A	2.07191	3.56527	#N/A	2.12798	#N/A	1.20639	#N/A	#N/A	#N/A	#N/A	#N/A	#N/A	1.52061	#N/A	#N/A	#N/A	#N/A	#N/A	#N/A	1.07178	1.26696	1.36918	#N/A	0.621126	#N/A	#N/A	#N/A	#N/A	#N/A	#N/A	#N/A	#N/A	#N/A	#N/A	#N/A	#N/A	#N/A	#N/A	#N/A	0.243466	#N/A	#N/A	#N/A	#N/A	1.32414	1.1404	#N/A	3.42522	3.02843	#N/A	1.74746	#N/A	#N/A	#N/A	#N/A	#N/A	17	ENSG00000203896	LIME1	protein_coding	Lck interacting transmembrane adaptor 1 [Source:HGNC Symbol;Acc:HGNC:26016]
DYRK4	#N/A	#N/A	3.16311	1.1064	1.76781	1.52115	2.95816	2.24705	1.73375	#N/A	1.86656	#N/A	#N/A	0.96044	1.09842	1.24298	#N/A	#N/A	#N/A	#N/A	#N/A	#N/A	#N/A	#N/A	2.50521	#N/A	#N/A	#N/A	#N/A	#N/A	#N/A	#N/A	#N/A	#N/A	#N/A	#N/A	#N/A	#N/A	#N/A	#N/A	#N/A	#N/A	#N/A	#N/A	#N/A	#N/A	#N/A	#N/A	#N/A	#N/A	#N/A	1.66922	0.902489	1.22978	#N/A	#N/A	1.40834	1.65817	#N/A	#N/A	#N/A	#N/A	#N/A	17	ENSG00000010219	DYRK4	protein_coding	dual specificity tyrosine phosphorylation regulated kinase 4 [Source:HGNC Symbol;Acc:HGNC:3095]
CABYR	#N/A	#N/A	#N/A	#N/A	#N/A	#N/A	#N/A	2.01095	#N/A	#N/A	#N/A	#N/A	#N/A	1.33041	2.64106	1.27592	#N/A	1.41917	2.84948	#N/A	#N/A	1.54886	#N/A	#N/A	#N/A	#N/A	1.99198	1.62431	1.19666	#N/A	1.33972	#N/A	1.17248	#N/A	#N/A	#N/A	0.389982	#N/A	#N/A	#N/A	#N/A	#N/A	#N/A	#N/A	#N/A	#N/A	#N/A	#N/A	#N/A	#N/A	#N/A	0.808578	#N/A	#N/A	#N/A	1.91405	1.66966	1.45899	#N/A	#N/A	#N/A	#N/A	#N/A	17	ENSG00000154040	CABYR	protein_coding	calcium binding tyrosine phosphorylation regulated [Source:HGNC Symbol;Acc:HGNC:15569]
SRRM2-AS1	#N/A	#N/A	1.94147	1.61012	1.40072	#N/A	1.48363	3.74766	1.4257	#N/A	0.818754	#N/A	1.46268	1.88359	1.27522	1.59865	#N/A	1.91206	#N/A	#N/A	#N/A	#N/A	#N/A	#N/A	#N/A	#N/A	#N/A	#N/A	#N/A	#N/A	1.14335	#N/A	#N/A	#N/A	#N/A	#N/A	#N/A	#N/A	#N/A	#N/A	#N/A	#N/A	#N/A	#N/A	#N/A	#N/A	#N/A	#N/A	#N/A	#N/A	#N/A	1.81741	4.18578	#N/A	#N/A	1.27475	#N/A	#N/A	1.37458	#N/A	#N/A	#N/A	#N/A	17	ENSG00000205913	SRRM2-AS1	lncRNA	SRRM2 antisense RNA 1 [Source:HGNC Symbol;Acc:HGNC:44162]
CEP44	#N/A	#N/A	0.920611	1.27958	#N/A	1.09503	1.77237	0.994611	1.58868	#N/A	2.28048	#N/A	0.51121	#N/A	#N/A	#N/A	#N/A	#N/A	#N/A	0.988245	#N/A	#N/A	#N/A	1.42631	#N/A	#N/A	#N/A	0.784336	#N/A	#N/A	#N/A	#N/A	#N/A	#N/A	#N/A	#N/A	#N/A	#N/A	#N/A	#N/A	#N/A	#N/A	#N/A	#N/A	#N/A	#N/A	#N/A	#N/A	#N/A	#N/A	#N/A	0.337488	#N/A	#N/A	#N/A	#N/A	1.30209	1.39549	1.03692	4.25734	#N/A	#N/A	0.914954	17	ENSG00000164118	CEP44	protein_coding	centrosomal protein 44 [Source:HGNC Symbol;Acc:HGNC:29356]
RAB9A	#N/A	#N/A	0.641399	0.665757	1.55686	1.17166	#N/A	1.02806	1.78975	#N/A	2.71233	#N/A	0.527591	0.182246	#N/A	#N/A	#N/A	#N/A	#N/A	#N/A	#N/A	#N/A	#N/A	0.975817	#N/A	#N/A	#N/A	1.08529	#N/A	#N/A	#N/A	#N/A	#N/A	#N/A	#N/A	#N/A	#N/A	#N/A	#N/A	#N/A	#N/A	#N/A	#N/A	#N/A	#N/A	#N/A	#N/A	#N/A	#N/A	#N/A	#N/A	0.359468	0.439933	0.667009	#N/A	1.21365	1.37538	#N/A	0.793647	#N/A	#N/A	#N/A	#N/A	17	ENSG00000123595	RAB9A	protein_coding	RAB9A, member RAS oncogene family [Source:HGNC Symbol;Acc:HGNC:9792]
GPAM	#N/A	#N/A	3.54876	#N/A	3.67549	5.43748	1.7339	1.71158	4.8786	#N/A	2.54004	#N/A	#N/A	1.70874	#N/A	#N/A	#N/A	1.12598	#N/A	#N/A	1.51511	#N/A	#N/A	1.14392	#N/A	#N/A	1.53157	#N/A	#N/A	#N/A	#N/A	#N/A	#N/A	#N/A	#N/A	#N/A	#N/A	#N/A	#N/A	#N/A	#N/A	#N/A	#N/A	#N/A	#N/A	#N/A	#N/A	#N/A	#N/A	#N/A	#N/A	1.15782	#N/A	#N/A	1.86491	1.18696	1.81069	1.32309	#N/A	#N/A	#N/A	#N/A	#N/A	17	ENSG00000119927	GPAM	protein_coding	glycerol-3-phosphate acyltransferase, mitochondrial [Source:HGNC Symbol;Acc:HGNC:24865]
#236833	#N/A	#N/A	1.10561	0.934843	#N/A	0.887763	0.690854	2.28733	0.837383	#N/A	0.463924	#N/A	#N/A	1.91227	#N/A	2.4018	0.872818	#N/A	#N/A	#N/A	#N/A	#N/A	#N/A	0.43931	#N/A	#N/A	#N/A	0.657927	#N/A	#N/A	1.60829	#N/A	1.1149	#N/A	#N/A	#N/A	#N/A	#N/A	#N/A	#N/A	#N/A	#N/A	#N/A	#N/A	#N/A	#N/A	#N/A	#N/A	#N/A	#N/A	#N/A	1.19348	1.5137	#N/A	#N/A	0.665464	#N/A	#N/A	#N/A	#N/A	#N/A	#N/A	#N/A	17	ENSG00000236833		lncRNA	novel transcript
HOXA11-AS	#N/A	#N/A	4.26987	1.76812	1.84374	1.37504	1.01873	3.29483	0.896848	#N/A	#N/A	#N/A	#N/A	#N/A	#N/A	1.48637	1.19839	#N/A	#N/A	#N/A	#N/A	#N/A	#N/A	#N/A	#N/A	#N/A	2.74313	1.3017	#N/A	#N/A	#N/A	#N/A	#N/A	#N/A	#N/A	#N/A	#N/A	#N/A	#N/A	#N/A	#N/A	#N/A	#N/A	#N/A	#N/A	#N/A	#N/A	#N/A	#N/A	#N/A	#N/A	2.8706	2.3555	#N/A	1.21873	0.966228	#N/A	0.909148	#N/A	#N/A	#N/A	1.29848	#N/A	17	ENSG00000240990	HOXA11-AS	lncRNA	HOXA11 antisense RNA [Source:HGNC Symbol;Acc:HGNC:24957]
CA3	#N/A	#N/A	0.221682	#N/A	0.17798	0.157289	#N/A	0.197875	#N/A	#N/A	#N/A	#N/A	#N/A	0.411578	0.265465	0.210673	0.241264	0.179358	0.148509	#N/A	#N/A	#N/A	#N/A	#N/A	#N/A	#N/A	#N/A	#N/A	0.180524	#N/A	#N/A	#N/A	#N/A	#N/A	#N/A	#N/A	#N/A	#N/A	#N/A	#N/A	#N/A	#N/A	#N/A	#N/A	#N/A	#N/A	#N/A	#N/A	#N/A	#N/A	#N/A	0.253593	0.210562	#N/A	0.152393	0.213245	0.119803	#N/A	#N/A	#N/A	#N/A	0.161466	#N/A	17	ENSG00000164879	CA3	protein_coding	carbonic anhydrase 3 [Source:HGNC Symbol;Acc:HGNC:1374]
CCDC18	#N/A	#N/A	1.05991	0.924214	1.64472	1.50105	1.30122	1.10966	1.96925	#N/A	1.39279	#N/A	0.468905	#N/A	#N/A	#N/A	#N/A	#N/A	0.840828	0.882208	#N/A	#N/A	#N/A	0.805933	#N/A	#N/A	#N/A	#N/A	#N/A	#N/A	#N/A	#N/A	#N/A	#N/A	#N/A	#N/A	#N/A	#N/A	#N/A	#N/A	#N/A	#N/A	#N/A	#N/A	#N/A	#N/A	#N/A	#N/A	#N/A	#N/A	#N/A	#N/A	0.438374	0.600691	#N/A	#N/A	2.37001	#N/A	0.985382	2.66786	#N/A	#N/A	#N/A	17	ENSG00000122483	CCDC18	protein_coding	coiled-coil domain containing 18 [Source:HGNC Symbol;Acc:HGNC:30370]
UNC5D	#N/A	#N/A	3.05486	#N/A	#N/A	#N/A	#N/A	2.31877	#N/A	#N/A	1.05241	#N/A	#N/A	3.37614	3.45038	2.65657	#N/A	2.11829	#N/A	0.883033	#N/A	1.51517	#N/A	#N/A	#N/A	#N/A	2.19428	2.13042	2.38294	#N/A	#N/A	#N/A	#N/A	#N/A	#N/A	#N/A	#N/A	#N/A	#N/A	#N/A	#N/A	#N/A	#N/A	#N/A	#N/A	#N/A	#N/A	#N/A	#N/A	0.712042	#N/A	2.24039	#N/A	#N/A	#N/A	1.48825	#N/A	1.14194	#N/A	#N/A	#N/A	1.82276	#N/A	17	ENSG00000156687	UNC5D	protein_coding	unc-5 netrin receptor D [Source:HGNC Symbol;Acc:HGNC:18634]
ZNF425	#N/A	#N/A	0.936918	#N/A	1.07359	1.48483	#N/A	1.25713	3.0369	#N/A	1.48406	#N/A	#N/A	#N/A	1.01447	#N/A	#N/A	#N/A	#N/A	#N/A	#N/A	#N/A	#N/A	#N/A	#N/A	#N/A	1.73526	1.18143	1.85018	#N/A	#N/A	#N/A	#N/A	#N/A	#N/A	#N/A	#N/A	#N/A	#N/A	#N/A	#N/A	0.468906	#N/A	#N/A	#N/A	#N/A	#N/A	#N/A	#N/A	#N/A	0.278009	#N/A	0.926386	1.01184	#N/A	#N/A	#N/A	2.3845	#N/A	1.71793	#N/A	#N/A	1.37368	17	ENSG00000204947	ZNF425	protein_coding	zinc finger protein 425 [Source:HGNC Symbol;Acc:HGNC:20690]
#278071	#N/A	#N/A	6.25512	3.21979	#N/A	1.56184	1.11439	3.27919	0.995916	1.21078	#N/A	#N/A	#N/A	#N/A	#N/A	#N/A	#N/A	#N/A	#N/A	#N/A	#N/A	#N/A	#N/A	#N/A	#N/A	#N/A	#N/A	1.42843	1.50476	#N/A	#N/A	#N/A	#N/A	#N/A	#N/A	#N/A	1.66567	0.683571	#N/A	#N/A	0.455172	#N/A	#N/A	#N/A	#N/A	#N/A	#N/A	#N/A	#N/A	#N/A	0.704397	1.0366	#N/A	#N/A	#N/A	1.03678	#N/A	1.0452	#N/A	#N/A	#N/A	1.36724	#N/A	17	ENSG00000278071		lncRNA	novel transcript
HEATR5A	#N/A	#N/A	0.291073	0.355177	0.603531	0.692906	1.10555	0.539088	1.02887	#N/A	1.417	#N/A	#N/A	#N/A	#N/A	#N/A	#N/A	#N/A	#N/A	1.07226	#N/A	#N/A	#N/A	1.26507	#N/A	#N/A	#N/A	#N/A	#N/A	2.00431	#N/A	#N/A	#N/A	#N/A	#N/A	#N/A	#N/A	#N/A	#N/A	#N/A	#N/A	#N/A	#N/A	#N/A	#N/A	#N/A	#N/A	#N/A	#N/A	#N/A	#N/A	#N/A	#N/A	#N/A	0.560956	#N/A	1.21831	1.01281	0.608592	#N/A	#N/A	1.25594	1.34794	17	ENSG00000129493	HEATR5A	protein_coding	HEAT repeat containing 5A [Source:HGNC Symbol;Acc:HGNC:20276]
ANKMY2	#N/A	#N/A	0.938146	#N/A	#N/A	#N/A	0.958912	1.05644	1.46395	#N/A	1.03325	#N/A	#N/A	0.401638	#N/A	#N/A	#N/A	#N/A	#N/A	#N/A	#N/A	0.775452	#N/A	1.60981	#N/A	#N/A	#N/A	0.752292	1.32578	#N/A	0.801744	#N/A	0.873336	#N/A	#N/A	#N/A	#N/A	#N/A	#N/A	#N/A	#N/A	#N/A	#N/A	#N/A	#N/A	#N/A	#N/A	#N/A	#N/A	#N/A	#N/A	#N/A	#N/A	#N/A	#N/A	0.770106	2.34814	0.949006	#N/A	#N/A	#N/A	0.694471	1.00766	17	ENSG00000106524	ANKMY2	protein_coding	ankyrin repeat and MYND domain containing 2 [Source:HGNC Symbol;Acc:HGNC:25370]
#287625	#N/A	#N/A	0.681897	#N/A	#N/A	1.2377	2.2079	1.24465	1.75887	#N/A	1.50807	#N/A	#N/A	0.507845	0.707694	#N/A	#N/A	#N/A	#N/A	#N/A	#N/A	0.882199	#N/A	2.04514	#N/A	#N/A	#N/A	#N/A	#N/A	#N/A	#N/A	#N/A	#N/A	#N/A	#N/A	#N/A	0.26123	#N/A	#N/A	#N/A	#N/A	#N/A	#N/A	#N/A	#N/A	#N/A	#N/A	#N/A	#N/A	#N/A	#N/A	0.927663	0.799291	#N/A	#N/A	2.03336	2.07544	1.33071	#N/A	1.27925	#N/A	#N/A	#N/A	17	ENSG00000287625		lncRNA	novel transcript
MXD1	#N/A	#N/A	#N/A	#N/A	#N/A	#N/A	#N/A	0.783041	#N/A	#N/A	2.45577	#N/A	#N/A	0.761851	0.87965	0.776132	#N/A	1.02765	0.753925	2.67509	#N/A	0.815423	#N/A	1.14091	#N/A	#N/A	#N/A	#N/A	#N/A	#N/A	0.356165	#N/A	#N/A	#N/A	#N/A	#N/A	#N/A	#N/A	#N/A	#N/A	#N/A	#N/A	#N/A	#N/A	#N/A	#N/A	#N/A	#N/A	#N/A	#N/A	#N/A	0.441869	0.759285	0.836408	#N/A	1.67071	2.59386	1.99139	#N/A	#N/A	#N/A	#N/A	#N/A	17	ENSG00000059728	MXD1	protein_coding	MAX dimerization protein 1 [Source:HGNC Symbol;Acc:HGNC:6761]
GPX7	#N/A	#N/A	1.56757	#N/A	#N/A	2.11526	#N/A	1.73876	2.70884	#N/A	#N/A	#N/A	1.26238	#N/A	0.94968	#N/A	#N/A	#N/A	#N/A	1.32407	#N/A	#N/A	#N/A	#N/A	#N/A	#N/A	4.45773	1.21346	1.81637	#N/A	#N/A	#N/A	#N/A	#N/A	#N/A	#N/A	#N/A	#N/A	#N/A	#N/A	#N/A	#N/A	#N/A	#N/A	#N/A	#N/A	#N/A	#N/A	#N/A	#N/A	0.439603	2.37336	1.55439	#N/A	3.10245	2.36151	1.04488	3.10051	#N/A	#N/A	#N/A	#N/A	#N/A	17	ENSG00000116157	GPX7	protein_coding	glutathione peroxidase 7 [Source:HGNC Symbol;Acc:HGNC:4559]
FOXP4	#N/A	#N/A	2.61495	1.18187	1.80582	3.59568	2.96432	1.62214	#N/A	#N/A	1.96137	#N/A	#N/A	0.837053	#N/A	0.941558	#N/A	#N/A	#N/A	#N/A	#N/A	#N/A	#N/A	1.062	#N/A	#N/A	#N/A	#N/A	#N/A	#N/A	1.16934	#N/A	#N/A	#N/A	#N/A	#N/A	#N/A	#N/A	#N/A	#N/A	#N/A	#N/A	#N/A	#N/A	#N/A	#N/A	#N/A	#N/A	1.32748	#N/A	#N/A	1.80595	#N/A	1.2833	#N/A	#N/A	1.40037	1.99294	#N/A	#N/A	#N/A	#N/A	2.03361	17	ENSG00000137166	FOXP4	protein_coding	forkhead box P4 [Source:HGNC Symbol;Acc:HGNC:20842]
METRN	#N/A	#N/A	3.02029	2.17909	#N/A	#N/A	0.895701	2.08347	#N/A	#N/A	0.673996	#N/A	#N/A	2.00212	#N/A	2.53429	0.953757	1.4931	0.753856	#N/A	#N/A	#N/A	#N/A	#N/A	#N/A	#N/A	2.16961	#N/A	1.12289	#N/A	1.28891	#N/A	#N/A	#N/A	#N/A	#N/A	1.07412	#N/A	#N/A	#N/A	#N/A	#N/A	#N/A	#N/A	#N/A	#N/A	#N/A	#N/A	#N/A	#N/A	#N/A	#N/A	#N/A	#N/A	#N/A	#N/A	0.482253	#N/A	#N/A	#N/A	#N/A	1.55396	1.74084	17	ENSG00000103260	METRN	protein_coding	meteorin, glial cell differentiation regulator [Source:HGNC Symbol;Acc:HGNC:14151]
SLC16A4-AS1	#N/A	#N/A	1.99496	1.13381	3.24407	0.978957	1.5732	1.14525	2.05128	#N/A	1.64852	#N/A	#N/A	1.08589	1.34524	#N/A	1.68433	#N/A	#N/A	1.26014	#N/A	#N/A	#N/A	#N/A	#N/A	#N/A	1.59458	#N/A	#N/A	#N/A	#N/A	#N/A	#N/A	#N/A	#N/A	#N/A	#N/A	#N/A	#N/A	#N/A	0.170259	#N/A	#N/A	#N/A	#N/A	#N/A	#N/A	#N/A	#N/A	#N/A	#N/A	#N/A	#N/A	#N/A	#N/A	#N/A	1.27769	#N/A	1.25852	#N/A	#N/A	#N/A	1.43581	17	ENSG00000273373	SLC16A4-AS1	lncRNA	SLC16A4 antisense RNA 1 [Source:HGNC Symbol;Acc:HGNC:56051]
#241409	#N/A	#N/A	1.65576	#N/A	1.70075	#N/A	#N/A	2.02198	1.25035	#N/A	#N/A	#N/A	1.41266	0.753003	1.36739	0.885182	1.12019	#N/A	#N/A	#N/A	#N/A	#N/A	#N/A	#N/A	1.47658	#N/A	2.29559	2.24088	2.33647	#N/A	#N/A	#N/A	#N/A	#N/A	#N/A	#N/A	0.49771	#N/A	#N/A	#N/A	#N/A	#N/A	#N/A	#N/A	#N/A	#N/A	#N/A	#N/A	#N/A	#N/A	#N/A	#N/A	1.26651	#N/A	#N/A	#N/A	0.820417	1.39952	#N/A	#N/A	#N/A	#N/A	#N/A	17	ENSG00000241409		lncRNA	novel transcript
PCDHGA1	#N/A	#N/A	1.03304	1.86097	#N/A	#N/A	1.9611	2.03607	#N/A	#N/A	#N/A	#N/A	#N/A	1.86336	1.80631	#N/A	1.21022	2.19215	#N/A	#N/A	1.10032	#N/A	#N/A	1.00766	#N/A	#N/A	#N/A	2.01756	2.15717	#N/A	1.69134	#N/A	#N/A	#N/A	#N/A	#N/A	#N/A	#N/A	#N/A	#N/A	#N/A	#N/A	#N/A	#N/A	#N/A	#N/A	#N/A	#N/A	#N/A	#N/A	#N/A	1.82254	1.45628	#N/A	#N/A	1.61927	#N/A	#N/A	#N/A	#N/A	1.43538	#N/A	#N/A	17	ENSG00000204956	PCDHGA1	protein_coding	protocadherin gamma subfamily A, 1 [Source:HGNC Symbol;Acc:HGNC:8696]
LUNAR1	#N/A	#N/A	5.51294	1.28533	1.27566	1.01395	#N/A	2.5488	0.718581	#N/A	#N/A	#N/A	2.11369	3.33257	2.1657	1.95521	1.00137	1.62794	#N/A	#N/A	#N/A	#N/A	#N/A	#N/A	#N/A	#N/A	#N/A	#N/A	#N/A	#N/A	3.38515	#N/A	1.52909	#N/A	#N/A	#N/A	#N/A	#N/A	#N/A	#N/A	0.376282	#N/A	#N/A	#N/A	#N/A	#N/A	#N/A	#N/A	#N/A	#N/A	#N/A	2.67718	#N/A	#N/A	#N/A	#N/A	#N/A	#N/A	#N/A	#N/A	0.955957	#N/A	#N/A	17	ENSG00000278090	LUNAR1	lncRNA	leukemia-associated non-coding IGF1R activator RNA 1 [Source:HGNC Symbol;Acc:HGNC:51199]
MEGF9	#N/A	#N/A	0.852798	0.721608	1.17016	2.10116	1.78173	0.794392	1.18994	#N/A	2.3291	#N/A	#N/A	0.533503	#N/A	#N/A	#N/A	#N/A	#N/A	2.1521	#N/A	#N/A	#N/A	#N/A	0.677833	#N/A	#N/A	#N/A	#N/A	#N/A	#N/A	#N/A	#N/A	#N/A	#N/A	#N/A	#N/A	#N/A	#N/A	#N/A	#N/A	#N/A	#N/A	#N/A	#N/A	#N/A	#N/A	#N/A	#N/A	#N/A	#N/A	1.25756	#N/A	#N/A	1.62359	0.727887	2.29137	2.65651	#N/A	1.5656	#N/A	#N/A	#N/A	17	ENSG00000106780	MEGF9	protein_coding	multiple EGF like domains 9 [Source:HGNC Symbol;Acc:HGNC:3234]
ERCC6L2-AS1	#N/A	#N/A	0.810943	0.564289	1.32559	1.09243	1.64338	0.624493	1.4138	#N/A	1.30734	#N/A	0.407452	#N/A	#N/A	#N/A	#N/A	#N/A	#N/A	#N/A	#N/A	#N/A	#N/A	#N/A	#N/A	#N/A	0.988619	1.85895	1.48682	#N/A	#N/A	#N/A	#N/A	#N/A	#N/A	#N/A	#N/A	#N/A	#N/A	#N/A	#N/A	#N/A	#N/A	#N/A	#N/A	#N/A	#N/A	#N/A	#N/A	#N/A	#N/A	0.188916	#N/A	#N/A	0.639955	#N/A	1.68583	0.717339	#N/A	0.858312	#N/A	#N/A	#N/A	17	ENSG00000175611	ERCC6L2-AS1	lncRNA	ERCC6L2 antisense RNA 1 [Source:HGNC Symbol;Acc:HGNC:27858]
PDZK1	#N/A	#N/A	0.969936	#N/A	#N/A	#N/A	#N/A	1.21224	#N/A	#N/A	1.67993	#N/A	2.01619	#N/A	0.695515	0.796671	#N/A	#N/A	#N/A	1.18098	#N/A	#N/A	#N/A	#N/A	#N/A	#N/A	1.79839	1.11229	#N/A	#N/A	#N/A	#N/A	#N/A	#N/A	#N/A	#N/A	0.48111	0.308868	#N/A	0.355742	#N/A	#N/A	#N/A	#N/A	#N/A	#N/A	#N/A	#N/A	#N/A	#N/A	#N/A	0.609131	#N/A	#N/A	#N/A	1.26778	1.24343	1.10477	#N/A	1.47083	#N/A	#N/A	#N/A	17	ENSG00000174827	PDZK1	protein_coding	PDZ domain containing 1 [Source:HGNC Symbol;Acc:HGNC:8821]
#261253	#N/A	#N/A	2.56022	1.31253	1.30657	0.996045	#N/A	2.4642	0.786093	#N/A	#N/A	#N/A	#N/A	5.71136	3.46042	3.4041	1.06825	1.73264	#N/A	#N/A	#N/A	#N/A	2.3224	#N/A	#N/A	#N/A	1.90888	#N/A	#N/A	#N/A	1.51038	#N/A	1.53109	#N/A	#N/A	#N/A	#N/A	#N/A	#N/A	#N/A	#N/A	#N/A	#N/A	#N/A	#N/A	#N/A	#N/A	#N/A	#N/A	#N/A	#N/A	5.8406	1.68836	#N/A	#N/A	#N/A	#N/A	#N/A	#N/A	#N/A	#N/A	#N/A	#N/A	17	ENSG00000261253		lncRNA	novel transcript, antisense to ANKRD11
TXNDC16	#N/A	#N/A	0.507545	#N/A	#N/A	0.693179	#N/A	0.690688	2.04334	#N/A	1.08895	#N/A	#N/A	0.91506	1.34302	0.76911	#N/A	#N/A	#N/A	2.86771	#N/A	#N/A	#N/A	1.07841	0.993077	#N/A	#N/A	#N/A	#N/A	#N/A	#N/A	#N/A	#N/A	#N/A	#N/A	#N/A	#N/A	#N/A	#N/A	#N/A	#N/A	#N/A	#N/A	#N/A	#N/A	#N/A	#N/A	#N/A	#N/A	#N/A	#N/A	0.487418	#N/A	#N/A	1.11337	1.35625	2.19738	1.22707	#N/A	1.58694	#N/A	#N/A	#N/A	17	ENSG00000087301	TXNDC16	protein_coding	thioredoxin domain containing 16 [Source:HGNC Symbol;Acc:HGNC:19965]
#272501	#N/A	#N/A	1.54455	1.91321	1.7377	2.17538	1.98408	1.47901	1.92492	#N/A	1.29685	#N/A	1.29199	0.858215	1.32723	#N/A	1.58407	1.58179	#N/A	#N/A	#N/A	1.65179	#N/A	#N/A	#N/A	#N/A	1.03658	#N/A	#N/A	#N/A	#N/A	#N/A	#N/A	#N/A	#N/A	#N/A	0.362636	#N/A	#N/A	#N/A	#N/A	#N/A	#N/A	#N/A	#N/A	#N/A	#N/A	#N/A	#N/A	#N/A	#N/A	#N/A	#N/A	#N/A	#N/A	#N/A	1.78604	#N/A	#N/A	#N/A	#N/A	#N/A	#N/A	17	ENSG00000272501		lncRNA	novel transcript, antisense to HCG27
LMBRD2	#N/A	#N/A	1.39517	0.881691	#N/A	1.71792	1.31929	0.945501	2.33062	0.480429	1.64713	#N/A	0.733204	#N/A	#N/A	#N/A	#N/A	#N/A	#N/A	#N/A	#N/A	#N/A	#N/A	1.04686	#N/A	#N/A	#N/A	#N/A	0.716587	#N/A	#N/A	#N/A	#N/A	#N/A	#N/A	#N/A	#N/A	#N/A	#N/A	#N/A	#N/A	#N/A	#N/A	#N/A	#N/A	#N/A	#N/A	#N/A	#N/A	#N/A	#N/A	0.700649	#N/A	#N/A	1.65845	1.33707	2.65567	2.75097	#N/A	1.88114	#N/A	#N/A	#N/A	17	ENSG00000164187	LMBRD2	protein_coding	LMBR1 domain containing 2 [Source:HGNC Symbol;Acc:HGNC:25287]
#286153	#N/A	#N/A	2.56518	1.80831	2.98808	1.33574	#N/A	1.67657	1.64674	#N/A	#N/A	#N/A	#N/A	1.3216	0.841709	#N/A	#N/A	1.25434	#N/A	#N/A	#N/A	#N/A	#N/A	#N/A	#N/A	#N/A	#N/A	#N/A	#N/A	#N/A	#N/A	#N/A	#N/A	#N/A	2.08101	#N/A	#N/A	1.27708	#N/A	1.04432	1.66606	2.47268	#N/A	#N/A	#N/A	#N/A	#N/A	#N/A	#N/A	#N/A	#N/A	0.820806	#N/A	#N/A	#N/A	1.3246	0.796371	#N/A	#N/A	#N/A	#N/A	#N/A	#N/A	17	ENSG00000286153		lncRNA	novel transcript, antisense to RUNX1
CCDC198	#N/A	#N/A	1.78017	2.25073	1.45918	2.12247	#N/A	1.78432	#N/A	#N/A	0.814521	#N/A	1.60547	1.40056	1.7558	2.82833	2.29455	#N/A	1.14791	#N/A	#N/A	#N/A	#N/A	#N/A	1.19041	#N/A	#N/A	1.60135	#N/A	#N/A	#N/A	#N/A	#N/A	#N/A	#N/A	#N/A	#N/A	#N/A	#N/A	#N/A	#N/A	#N/A	#N/A	#N/A	#N/A	#N/A	#N/A	#N/A	#N/A	#N/A	#N/A	2.48175	#N/A	#N/A	#N/A	1.14888	#N/A	1.81808	#N/A	#N/A	#N/A	#N/A	#N/A	17	ENSG00000100557	CCDC198	protein_coding	coiled-coil domain containing 198 [Source:HGNC Symbol;Acc:HGNC:20189]
MDM4	#N/A	#N/A	0.540326	#N/A	0.339355	0.845802	0.466686	0.320825	1.29181	#N/A	1.49281	#N/A	0.332811	#N/A	#N/A	0.185651	#N/A	#N/A	#N/A	1.22992	#N/A	#N/A	#N/A	0.901864	#N/A	#N/A	#N/A	#N/A	#N/A	#N/A	#N/A	#N/A	#N/A	#N/A	#N/A	#N/A	0.10281	#N/A	#N/A	#N/A	#N/A	#N/A	#N/A	#N/A	#N/A	#N/A	0.118122	#N/A	0.962062	#N/A	#N/A	#N/A	#N/A	#N/A	#N/A	#N/A	1.30962	0.532305	0.565133	#N/A	#N/A	#N/A	#N/A	17	ENSG00000198625	MDM4	protein_coding	MDM4 regulator of p53 [Source:HGNC Symbol;Acc:HGNC:6974]
SUPT7L	#N/A	#N/A	0.890067	0.566933	0.969825	#N/A	1.41668	0.852936	1.82179	#N/A	2.28021	#N/A	#N/A	0.360409	#N/A	#N/A	0.959102	#N/A	#N/A	1.69651	#N/A	#N/A	0.570694	1.55543	#N/A	#N/A	#N/A	#N/A	#N/A	#N/A	#N/A	#N/A	#N/A	#N/A	#N/A	#N/A	#N/A	#N/A	#N/A	#N/A	#N/A	#N/A	#N/A	#N/A	#N/A	#N/A	#N/A	#N/A	#N/A	#N/A	#N/A	0.595212	0.784503	#N/A	#N/A	1.29498	3.87434	1.67051	#N/A	#N/A	#N/A	#N/A	#N/A	17	ENSG00000119760	SUPT7L	protein_coding	SPT7 like, STAGA complex subunit gamma [Source:HGNC Symbol;Acc:HGNC:30632]
HEATR6-DT	#N/A	#N/A	1.84371	2.46331	1.70238	1.40939	#N/A	1.55123	#N/A	#N/A	0.977067	#N/A	#N/A	0.698713	#N/A	#N/A	#N/A	#N/A	#N/A	#N/A	1.07423	#N/A	#N/A	#N/A	#N/A	#N/A	#N/A	#N/A	#N/A	#N/A	#N/A	#N/A	2.11955	#N/A	#N/A	#N/A	#N/A	#N/A	#N/A	#N/A	#N/A	#N/A	#N/A	#N/A	#N/A	#N/A	#N/A	#N/A	#N/A	#N/A	0.466378	1.59033	1.80469	2.10281	#N/A	1.51834	#N/A	2.03116	#N/A	#N/A	1.68784	1.86691	#N/A	17	ENSG00000267416	HEATR6-DT	lncRNA	HEATR6 divergent transcript [Source:HGNC Symbol;Acc:HGNC:52929]
ZKSCAN2	#N/A	#N/A	1.9855	2.084	3.37295	1.56047	2.20493	1.43865	#N/A	#N/A	1.21318	#N/A	#N/A	0.494546	0.930617	0.903927	#N/A	#N/A	#N/A	0.98411	#N/A	#N/A	#N/A	1.25781	#N/A	#N/A	1.38234	#N/A	#N/A	#N/A	1.31433	#N/A	#N/A	#N/A	#N/A	#N/A	#N/A	#N/A	#N/A	#N/A	#N/A	#N/A	#N/A	#N/A	#N/A	#N/A	#N/A	#N/A	#N/A	#N/A	#N/A	2.7675	#N/A	#N/A	#N/A	#N/A	#N/A	2.36102	2.01473	#N/A	#N/A	#N/A	#N/A	17	ENSG00000155592	ZKSCAN2	protein_coding	zinc finger with KRAB and SCAN domains 2 [Source:HGNC Symbol;Acc:HGNC:25677]
TRMU	#N/A	#N/A	0.410013	#N/A	0.604676	0.755852	#N/A	0.732096	#N/A	#N/A	1.30445	#N/A	0.990932	0.6965	0.7541	0.484819	#N/A	0.73729	1.01472	1.62573	#N/A	#N/A	#N/A	0.782461	#N/A	#N/A	0.733697	#N/A	#N/A	#N/A	#N/A	#N/A	#N/A	#N/A	#N/A	#N/A	#N/A	#N/A	#N/A	#N/A	#N/A	#N/A	#N/A	#N/A	#N/A	#N/A	#N/A	#N/A	#N/A	#N/A	#N/A	#N/A	#N/A	#N/A	1.16083	#N/A	1.43079	0.734627	#N/A	#N/A	#N/A	#N/A	#N/A	17	ENSG00000100416	TRMU	protein_coding	tRNA mitochondrial 2-thiouridylase [Source:HGNC Symbol;Acc:HGNC:25481]
GATD3	#N/A	#N/A	4.15381	1.00397	0.707327	#N/A	#N/A	1.10505	0.442609	#N/A	0.378136	#N/A	0.792271	#N/A	1.01098	#N/A	0.535659	#N/A	#N/A	#N/A	#N/A	#N/A	#N/A	#N/A	#N/A	#N/A	#N/A	#N/A	#N/A	#N/A	1.35091	#N/A	0.761036	#N/A	#N/A	#N/A	#N/A	#N/A	#N/A	#N/A	#N/A	#N/A	#N/A	#N/A	#N/A	#N/A	#N/A	#N/A	#N/A	#N/A	#N/A	4.20103	1.11591	#N/A	#N/A	0.475409	0.332813	0.456607	0.508745	#N/A	#N/A	#N/A	#N/A	17	ENSG00000160221	GATD3	protein_coding	glutamine amidotransferase class 1 domain containing 3 [Source:HGNC Symbol;Acc:HGNC:1273]
RBX1	#N/A	#N/A	1.89225	1.14513	2.18262	#N/A	#N/A	1.0444	#N/A	#N/A	2.03679	#N/A	#N/A	1.34371	0.7823	1.02861	#N/A	0.90201	#N/A	1.5227	#N/A	#N/A	#N/A	#N/A	#N/A	#N/A	#N/A	#N/A	#N/A	1.82755	#N/A	#N/A	#N/A	#N/A	#N/A	#N/A	0.409077	#N/A	#N/A	#N/A	#N/A	#N/A	#N/A	#N/A	#N/A	#N/A	#N/A	#N/A	#N/A	#N/A	#N/A	1.50168	#N/A	#N/A	#N/A	2.18155	#N/A	1.71163	1.37529	2.54616	#N/A	#N/A	#N/A	17	ENSG00000100387	RBX1	protein_coding	ring-box 1 [Source:HGNC Symbol;Acc:HGNC:9928]
CRLF3	#N/A	#N/A	#N/A	0.29232	0.598109	0.849198	0.750382	0.366863	0.732977	#N/A	1.84539	#N/A	0.481709	#N/A	0.301736	#N/A	#N/A	#N/A	0.600011	1.00331	#N/A	#N/A	0.459502	1.41216	#N/A	#N/A	#N/A	#N/A	#N/A	#N/A	#N/A	#N/A	#N/A	#N/A	#N/A	#N/A	0.297357	#N/A	#N/A	#N/A	#N/A	#N/A	#N/A	#N/A	#N/A	#N/A	#N/A	#N/A	0.811782	#N/A	#N/A	#N/A	#N/A	#N/A	#N/A	0.724008	1.99658	#N/A	#N/A	#N/A	#N/A	#N/A	#N/A	17	ENSG00000176390	CRLF3	protein_coding	cytokine receptor like factor 3 [Source:HGNC Symbol;Acc:HGNC:17177]
LIN54	#N/A	#N/A	#N/A	#N/A	#N/A	1.12086	#N/A	0.625616	1.8073	#N/A	1.79047	#N/A	#N/A	0.487998	0.314825	0.452781	#N/A	0.983552	#N/A	1.71101	#N/A	0.905483	#N/A	1.22556	#N/A	#N/A	#N/A	#N/A	#N/A	#N/A	0.243956	#N/A	#N/A	#N/A	#N/A	#N/A	#N/A	#N/A	#N/A	#N/A	#N/A	#N/A	#N/A	#N/A	#N/A	#N/A	#N/A	#N/A	#N/A	#N/A	#N/A	0.338829	#N/A	0.904576	#N/A	0.635378	1.38796	0.962165	#N/A	#N/A	#N/A	#N/A	#N/A	17	ENSG00000189308	LIN54	protein_coding	lin-54 DREAM MuvB core complex component [Source:HGNC Symbol;Acc:HGNC:25397]
#253111	#N/A	#N/A	1.25912	1.54588	#N/A	#N/A	#N/A	1.64647	0.914605	#N/A	#N/A	#N/A	#N/A	2.03943	3.78887	2.33595	#N/A	#N/A	#N/A	#N/A	#N/A	#N/A	#N/A	#N/A	#N/A	#N/A	#N/A	#N/A	#N/A	#N/A	1.28255	#N/A	#N/A	#N/A	#N/A	#N/A	#N/A	#N/A	#N/A	#N/A	0.536755	#N/A	#N/A	#N/A	#N/A	#N/A	#N/A	#N/A	#N/A	#N/A	0.796887	1.76506	2.11388	1.0475	1.03436	0.867483	#N/A	0.924168	#N/A	#N/A	#N/A	1.02476	#N/A	17	ENSG00000253111		lncRNA	novel transcript
ASMTL-AS1	#N/A	#N/A	1.0981	2.35625	1.10773	1.66169	2.01463	0.769571	2.07925	#N/A	1.82121	#N/A	0.702714	#N/A	0.563665	0.680125	#N/A	#N/A	#N/A	1.24918	#N/A	#N/A	#N/A	#N/A	#N/A	#N/A	#N/A	#N/A	#N/A	#N/A	#N/A	#N/A	#N/A	#N/A	#N/A	#N/A	#N/A	0.319448	#N/A	#N/A	0.194927	#N/A	#N/A	#N/A	#N/A	#N/A	#N/A	#N/A	#N/A	#N/A	0.294849	0.455915	#N/A	#N/A	#N/A	#N/A	#N/A	#N/A	#N/A	#N/A	#N/A	#N/A	1.37488	17	ENSG00000236017	ASMTL-AS1	lncRNA	ASMTL antisense RNA 1 [Source:HGNC Symbol;Acc:HGNC:25811]
UBE3B	#N/A	#N/A	#N/A	#N/A	#N/A	#N/A	#N/A	0.457608	1.78553	#N/A	1.03467	#N/A	#N/A	#N/A	#N/A	#N/A	#N/A	#N/A	#N/A	2.36132	#N/A	#N/A	#N/A	0.73948	#N/A	#N/A	0.5341	0.764408	1.15713	#N/A	#N/A	#N/A	#N/A	#N/A	#N/A	#N/A	0.237806	#N/A	#N/A	#N/A	#N/A	#N/A	#N/A	#N/A	#N/A	#N/A	#N/A	#N/A	0.861758	#N/A	#N/A	0.473412	#N/A	#N/A	#N/A	0.842845	1.27113	1.19228	0.670211	2.21219	#N/A	1.23671	#N/A	17	ENSG00000151148	UBE3B	protein_coding	ubiquitin protein ligase E3B [Source:HGNC Symbol;Acc:HGNC:13478]
MORC2-AS1	#N/A	#N/A	1.62703	1.25753	#N/A	1.18918	1.51278	1.08578	#N/A	#N/A	#N/A	#N/A	2.16899	0.541916	1.69575	#N/A	1.29694	#N/A	#N/A	1.15686	#N/A	#N/A	#N/A	#N/A	#N/A	#N/A	1.47148	#N/A	#N/A	#N/A	1.25769	#N/A	#N/A	#N/A	#N/A	#N/A	#N/A	#N/A	#N/A	#N/A	#N/A	#N/A	#N/A	#N/A	#N/A	#N/A	#N/A	#N/A	#N/A	#N/A	#N/A	1.05836	#N/A	1.62107	1.57777	#N/A	1.02853	2.91719	#N/A	#N/A	#N/A	#N/A	#N/A	17	ENSG00000235989	MORC2-AS1	lncRNA	MORC2 antisense RNA 1 [Source:HGNC Symbol;Acc:HGNC:26662]
DIS3L	#N/A	#N/A	0.894182	#N/A	0.687536	1.09445	1.58993	0.725361	0.836887	#N/A	2.01628	#N/A	0.93266	#N/A	#N/A	#N/A	#N/A	#N/A	#N/A	1.63455	#N/A	#N/A	#N/A	1.16228	0.92928	#N/A	#N/A	#N/A	#N/A	#N/A	0.599268	#N/A	#N/A	#N/A	#N/A	#N/A	#N/A	#N/A	#N/A	#N/A	#N/A	#N/A	#N/A	#N/A	#N/A	#N/A	#N/A	#N/A	#N/A	#N/A	#N/A	0.682542	0.594804	#N/A	#N/A	1.77892	3.13624	1.80242	#N/A	#N/A	#N/A	#N/A	#N/A	17	ENSG00000166938	DIS3L	protein_coding	DIS3 like exosome 3'-5' exoribonuclease [Source:HGNC Symbol;Acc:HGNC:28698]
#227107	#N/A	#N/A	5.68165	2.49364	1.35744	1.0849	#N/A	1.68766	0.844856	#N/A	#N/A	#N/A	2.21279	3.93818	3.38223	1.87989	1.1193	1.72396	#N/A	#N/A	#N/A	#N/A	2.32213	#N/A	#N/A	#N/A	#N/A	#N/A	#N/A	#N/A	#N/A	#N/A	#N/A	#N/A	#N/A	#N/A	#N/A	#N/A	#N/A	#N/A	#N/A	#N/A	#N/A	#N/A	#N/A	#N/A	#N/A	#N/A	#N/A	0.42795	#N/A	4.08764	3.02994	#N/A	#N/A	#N/A	#N/A	0.865809	#N/A	#N/A	#N/A	#N/A	#N/A	17	ENSG00000227107		lncRNA	novel transcript
CPSF4	#N/A	#N/A	1.00593	0.974719	0.943196	1.22626	1.06382	0.581749	1.91148	#N/A	2.44086	#N/A	#N/A	0.374283	#N/A	#N/A	#N/A	#N/A	#N/A	#N/A	#N/A	#N/A	#N/A	#N/A	#N/A	#N/A	#N/A	#N/A	#N/A	#N/A	#N/A	#N/A	#N/A	#N/A	#N/A	#N/A	#N/A	0.25201	#N/A	#N/A	0.201532	#N/A	#N/A	#N/A	#N/A	#N/A	#N/A	#N/A	#N/A	#N/A	0.316131	0.740803	#N/A	#N/A	0.976232	1.04878	1.9298	1.3045	#N/A	#N/A	#N/A	#N/A	#N/A	17	ENSG00000160917	CPSF4	protein_coding	cleavage and polyadenylation specific factor 4 [Source:HGNC Symbol;Acc:HGNC:2327]
#272356	#N/A	#N/A	2.21406	1.98897	1.65561	1.35792	1.56857	1.01645	2.84666	#N/A	#N/A	#N/A	1.29114	1.04151	0.717202	0.748663	#N/A	1.04729	#N/A	#N/A	#N/A	#N/A	#N/A	#N/A	#N/A	#N/A	#N/A	#N/A	#N/A	#N/A	#N/A	#N/A	#N/A	#N/A	#N/A	#N/A	#N/A	#N/A	#N/A	#N/A	#N/A	#N/A	#N/A	#N/A	#N/A	#N/A	#N/A	#N/A	#N/A	#N/A	#N/A	#N/A	#N/A	#N/A	1.75551	1.3345	1.13283	3.05951	1.34076	#N/A	#N/A	#N/A	#N/A	17	ENSG00000272356		lncRNA	novel transcript, antisense to REV3L
FUZ	#N/A	#N/A	2.58438	#N/A	2.1128	3.00966	2.40509	1.04047	1.7713	#N/A	1.28281	#N/A	1.26074	#N/A	#N/A	#N/A	#N/A	1.7008	#N/A	1.07484	1.49671	#N/A	#N/A	#N/A	#N/A	#N/A	#N/A	#N/A	1.76659	#N/A	#N/A	#N/A	#N/A	#N/A	#N/A	#N/A	#N/A	#N/A	#N/A	0.41036	#N/A	#N/A	#N/A	#N/A	#N/A	#N/A	#N/A	#N/A	#N/A	#N/A	#N/A	2.65188	#N/A	#N/A	#N/A	1.25373	0.977808	#N/A	2.24941	#N/A	#N/A	#N/A	#N/A	17	ENSG00000010361	FUZ	protein_coding	fuzzy planar cell polarity protein [Source:HGNC Symbol;Acc:HGNC:26219]
#285847	#N/A	#N/A	#N/A	#N/A	#N/A	#N/A	#N/A	0.651936	0.986175	#N/A	1.6732	#N/A	#N/A	#N/A	0.700996	#N/A	#N/A	#N/A	#N/A	1.81635	#N/A	#N/A	#N/A	#N/A	#N/A	#N/A	3.7221	5.13464	5.19136	#N/A	#N/A	#N/A	#N/A	#N/A	#N/A	#N/A	#N/A	#N/A	#N/A	#N/A	#N/A	#N/A	#N/A	#N/A	#N/A	#N/A	#N/A	#N/A	#N/A	#N/A	#N/A	1.90489	1.88397	0.939478	1.5356	4.54543	#N/A	1.67971	2.2329	#N/A	#N/A	2.32186	2.44845	17	ENSG00000285847		lncRNA	novel transcript
WASF3	#N/A	#N/A	3.22308	1.49815	2.77568	1.66296	1.52179	0.815036	0.863349	#N/A	2.0898	#N/A	#N/A	#N/A	#N/A	#N/A	#N/A	#N/A	#N/A	#N/A	#N/A	#N/A	#N/A	#N/A	#N/A	#N/A	2.56527	1.17581	1.26576	#N/A	#N/A	#N/A	#N/A	#N/A	#N/A	#N/A	#N/A	0.245612	#N/A	0.273493	0.254944	#N/A	#N/A	#N/A	#N/A	#N/A	#N/A	#N/A	#N/A	#N/A	0.473629	#N/A	#N/A	#N/A	#N/A	#N/A	#N/A	#N/A	#N/A	#N/A	#N/A	3.23359	3.80588	17	ENSG00000132970	WASF3	protein_coding	WASP family member 3 [Source:HGNC Symbol;Acc:HGNC:12734]
HDAC3	#N/A	#N/A	0.921276	0.434283	1.11252	0.763812	0.753	0.514949	1.86666	#N/A	1.84938	#N/A	0.72541	#N/A	0.424568	#N/A	#N/A	#N/A	#N/A	#N/A	#N/A	#N/A	#N/A	0.767962	#N/A	#N/A	#N/A	#N/A	#N/A	#N/A	#N/A	#N/A	#N/A	#N/A	#N/A	#N/A	#N/A	#N/A	#N/A	#N/A	#N/A	#N/A	#N/A	#N/A	0.344684	#N/A	#N/A	#N/A	#N/A	#N/A	#N/A	0.328864	#N/A	#N/A	#N/A	1.23536	1.26985	1.50077	0.852307	#N/A	#N/A	#N/A	#N/A	17	ENSG00000171720	HDAC3	protein_coding	histone deacetylase 3 [Source:HGNC Symbol;Acc:HGNC:4854]
#227042	#N/A	#N/A	2.52494	2.99085	1.82035	1.42098	#N/A	1.32207	1.08293	#N/A	#N/A	#N/A	#N/A	1.33832	#N/A	#N/A	#N/A	2.30654	#N/A	#N/A	#N/A	#N/A	#N/A	#N/A	#N/A	#N/A	2.36633	1.08985	1.15495	#N/A	0.824612	#N/A	#N/A	#N/A	#N/A	#N/A	#N/A	#N/A	#N/A	#N/A	#N/A	#N/A	#N/A	#N/A	#N/A	#N/A	#N/A	#N/A	#N/A	#N/A	#N/A	2.54895	2.03413	#N/A	#N/A	0.945422	#N/A	1.10687	#N/A	#N/A	#N/A	1.05003	#N/A	17	ENSG00000227042		lncRNA	novel transcript
KIF27	#N/A	#N/A	1.17516	0.627405	1.35564	1.0997	#N/A	0.494569	1.40987	#N/A	2.85964	#N/A	#N/A	#N/A	#N/A	#N/A	#N/A	#N/A	#N/A	#N/A	#N/A	#N/A	#N/A	#N/A	#N/A	#N/A	#N/A	0.61125	#N/A	#N/A	#N/A	#N/A	#N/A	#N/A	#N/A	#N/A	#N/A	#N/A	#N/A	#N/A	#N/A	#N/A	#N/A	#N/A	#N/A	#N/A	#N/A	#N/A	#N/A	#N/A	0.250939	1.08685	0.725503	#N/A	1.56649	1.23454	2.31917	1.53347	#N/A	1.62577	#N/A	1.11726	#N/A	17	ENSG00000165115	KIF27	protein_coding	kinesin family member 27 [Source:HGNC Symbol;Acc:HGNC:18632]
C5orf22	#N/A	#N/A	0.966401	#N/A	0.924258	#N/A	#N/A	0.496097	1.09792	#N/A	1.08127	#N/A	#N/A	#N/A	#N/A	#N/A	#N/A	#N/A	#N/A	1.29813	#N/A	0.941157	#N/A	1.89426	#N/A	#N/A	0.683684	#N/A	1.12027	#N/A	0.521498	#N/A	#N/A	#N/A	#N/A	#N/A	0.32557	#N/A	#N/A	#N/A	#N/A	#N/A	#N/A	#N/A	#N/A	#N/A	#N/A	#N/A	1.08749	#N/A	#N/A	0.905368	#N/A	#N/A	2.20826	#N/A	3.41789	1.92533	#N/A	#N/A	#N/A	#N/A	#N/A	17	ENSG00000082213	C5orf22	protein_coding	chromosome 5 open reading frame 22 [Source:HGNC Symbol;Acc:HGNC:25639]
#230728	#N/A	#N/A	5.5111	2.14442	1.13385	0.924184	#N/A	1.25148	0.688578	1.47797	#N/A	#N/A	#N/A	5.50735	3.15203	1.22297	#N/A	1.46812	#N/A	#N/A	#N/A	#N/A	#N/A	#N/A	#N/A	#N/A	1.72686	#N/A	#N/A	#N/A	2.62419	#N/A	#N/A	#N/A	#N/A	#N/A	#N/A	#N/A	#N/A	#N/A	#N/A	#N/A	#N/A	#N/A	#N/A	#N/A	#N/A	#N/A	#N/A	0.946423	#N/A	3.86575	2.6986	#N/A	#N/A	#N/A	#N/A	0.685071	#N/A	#N/A	#N/A	#N/A	#N/A	17	ENSG00000230728		lncRNA	novel transcript
WDR82	#N/A	#N/A	#N/A	#N/A	#N/A	#N/A	0.648281	0.537448	1.09584	#N/A	1.4775	#N/A	#N/A	0.396422	0.569624	#N/A	#N/A	0.801507	#N/A	1.91153	#N/A	1.13146	#N/A	1.24996	#N/A	#N/A	#N/A	#N/A	#N/A	#N/A	0.367716	#N/A	#N/A	#N/A	#N/A	#N/A	0.453681	#N/A	#N/A	#N/A	#N/A	0.341634	#N/A	#N/A	#N/A	#N/A	#N/A	#N/A	#N/A	#N/A	#N/A	0.588742	#N/A	#N/A	#N/A	#N/A	3.5244	1.80842	#N/A	1.01066	#N/A	#N/A	#N/A	17	ENSG00000164091	WDR82	protein_coding	WD repeat domain 82 [Source:HGNC Symbol;Acc:HGNC:28826]
#259536	#N/A	#N/A	0.500021	#N/A	#N/A	0.871414	0.933711	0.583452	#N/A	#N/A	1.90207	#N/A	1.18026	0.427412	0.702692	#N/A	#N/A	#N/A	#N/A	1.04503	#N/A	#N/A	#N/A	#N/A	#N/A	#N/A	#N/A	#N/A	#N/A	#N/A	0.44821	#N/A	#N/A	#N/A	0.357976	#N/A	0.307229	#N/A	#N/A	#N/A	0.234185	#N/A	#N/A	#N/A	#N/A	#N/A	#N/A	#N/A	#N/A	#N/A	#N/A	0.518419	#N/A	1.14992	#N/A	#N/A	3.11028	#N/A	1.64657	#N/A	#N/A	#N/A	#N/A	17	ENSG00000259536		lncRNA	novel transcript, antisense to C15orf57
ARL5A	#N/A	#N/A	1.39298	#N/A	1.05702	1.98909	#N/A	#N/A	3.76652	#N/A	2.32076	#N/A	#N/A	0.466241	#N/A	0.616526	#N/A	#N/A	#N/A	2.28522	#N/A	1.15451	#N/A	0.993762	#N/A	#N/A	#N/A	#N/A	#N/A	#N/A	#N/A	#N/A	#N/A	#N/A	#N/A	#N/A	#N/A	#N/A	#N/A	#N/A	#N/A	#N/A	#N/A	#N/A	#N/A	#N/A	#N/A	#N/A	#N/A	#N/A	#N/A	0.874536	0.836533	#N/A	1.70088	1.2	1.86076	2.25502	#N/A	1.60541	#N/A	#N/A	#N/A	17	ENSG00000162980	ARL5A	protein_coding	ADP ribosylation factor like GTPase 5A [Source:HGNC Symbol;Acc:HGNC:696]
EIF5B	#N/A	#N/A	0.86501	#N/A	0.758056	#N/A	1.09878	#N/A	2.75071	#N/A	1.90034	#N/A	#N/A	0.54456	#N/A	#N/A	#N/A	0.53813	#N/A	1.71216	#N/A	0.809438	#N/A	1.06054	#N/A	#N/A	0.673763	#N/A	#N/A	#N/A	#N/A	#N/A	#N/A	#N/A	#N/A	#N/A	0.492122	#N/A	#N/A	#N/A	#N/A	#N/A	#N/A	#N/A	#N/A	#N/A	#N/A	#N/A	#N/A	#N/A	#N/A	0.831549	#N/A	#N/A	0.977187	2.07895	2.53076	2.39921	#N/A	#N/A	#N/A	#N/A	#N/A	17	ENSG00000158417	EIF5B	protein_coding	eukaryotic translation initiation factor 5B [Source:HGNC Symbol;Acc:HGNC:30793]
NAXD	#N/A	#N/A	0.975916	0.588409	#N/A	#N/A	1.76809	#N/A	5.02969	#N/A	1.81798	#N/A	#N/A	0.407136	#N/A	0.535816	0.956403	#N/A	#N/A	#N/A	#N/A	0.935317	0.731189	#N/A	#N/A	#N/A	0.660303	#N/A	#N/A	#N/A	#N/A	#N/A	#N/A	#N/A	#N/A	#N/A	#N/A	#N/A	#N/A	#N/A	#N/A	#N/A	#N/A	#N/A	#N/A	#N/A	#N/A	#N/A	1.15778	#N/A	#N/A	#N/A	#N/A	#N/A	#N/A	#N/A	1.88876	1.11624	#N/A	2.21615	#N/A	0.963174	1.23516	17	ENSG00000213995	NAXD	protein_coding	NAD(P)HX dehydratase [Source:HGNC Symbol;Acc:HGNC:25576]
ANKS6	#N/A	#N/A	1.87757	1.16582	#N/A	2.55195	1.53557	#N/A	3.36796	#N/A	1.51905	#N/A	0.589404	#N/A	#N/A	#N/A	#N/A	#N/A	#N/A	#N/A	#N/A	#N/A	#N/A	#N/A	#N/A	#N/A	#N/A	1.41386	2.01127	#N/A	#N/A	#N/A	#N/A	#N/A	#N/A	#N/A	#N/A	#N/A	#N/A	#N/A	#N/A	#N/A	#N/A	#N/A	#N/A	#N/A	#N/A	#N/A	#N/A	#N/A	#N/A	1.46704	1.3506	#N/A	1.63296	1.8847	1.98779	1.73364	1.60312	#N/A	#N/A	1.56121	#N/A	17	ENSG00000165138	ANKS6	protein_coding	ankyrin repeat and sterile alpha motif domain containing 6 [Source:HGNC Symbol;Acc:HGNC:26724]
IARS1	#N/A	#N/A	0.771169	#N/A	0.862769	1.02122	0.649808	#N/A	2.52224	#N/A	2.50399	#N/A	0.687998	#N/A	#N/A	#N/A	#N/A	#N/A	#N/A	0.950693	#N/A	#N/A	#N/A	1.06363	#N/A	#N/A	0.891976	0.501713	0.984056	#N/A	#N/A	#N/A	#N/A	#N/A	#N/A	#N/A	0.314186	#N/A	#N/A	#N/A	#N/A	#N/A	#N/A	#N/A	#N/A	#N/A	#N/A	#N/A	#N/A	#N/A	#N/A	#N/A	#N/A	#N/A	#N/A	0.793988	2.35583	1.49237	#N/A	0.803445	#N/A	#N/A	#N/A	17	ENSG00000196305	IARS1	protein_coding	isoleucyl-tRNA synthetase 1 [Source:HGNC Symbol;Acc:HGNC:5330]
BRD8	#N/A	#N/A	0.649829	0.497438	0.730348	1.54426	#N/A	#N/A	1.85781	#N/A	1.71843	#N/A	#N/A	#N/A	#N/A	#N/A	#N/A	#N/A	#N/A	#N/A	#N/A	#N/A	#N/A	#N/A	#N/A	#N/A	0.612548	#N/A	#N/A	2.6024	#N/A	#N/A	#N/A	#N/A	0.304737	#N/A	0.282353	0.257947	#N/A	#N/A	0.307972	#N/A	#N/A	#N/A	#N/A	#N/A	0.183292	0.280852	#N/A	#N/A	0.213455	#N/A	#N/A	#N/A	#N/A	#N/A	2.15994	#N/A	#N/A	#N/A	#N/A	0.79839	#N/A	17	ENSG00000112983	BRD8	protein_coding	bromodomain containing 8 [Source:HGNC Symbol;Acc:HGNC:19874]
NOP2	#N/A	#N/A	1.62614	0.712993	1.20901	1.38582	1.47184	#N/A	3.04995	#N/A	#N/A	#N/A	0.686906	0.531231	#N/A	0.764739	1.36924	#N/A	#N/A	#N/A	#N/A	#N/A	#N/A	#N/A	#N/A	#N/A	1.05336	#N/A	#N/A	#N/A	#N/A	#N/A	#N/A	#N/A	#N/A	#N/A	#N/A	#N/A	#N/A	#N/A	#N/A	#N/A	#N/A	#N/A	#N/A	#N/A	#N/A	#N/A	#N/A	#N/A	#N/A	0.620681	0.744079	1.13958	#N/A	0.853981	1.6979	1.2077	#N/A	#N/A	#N/A	#N/A	#N/A	17	ENSG00000111641	NOP2	protein_coding	NOP2 nucleolar protein [Source:HGNC Symbol;Acc:HGNC:7867]
PNPLA8	#N/A	#N/A	0.546652	#N/A	0.675216	0.800453	0.975354	#N/A	1.7577	#N/A	1.70101	#N/A	0.404267	0.284061	#N/A	#N/A	#N/A	#N/A	0.715536	2.41721	#N/A	#N/A	#N/A	1.80458	#N/A	#N/A	0.620533	#N/A	#N/A	#N/A	#N/A	#N/A	#N/A	#N/A	#N/A	#N/A	0.285505	#N/A	#N/A	#N/A	#N/A	#N/A	#N/A	#N/A	#N/A	#N/A	#N/A	#N/A	#N/A	#N/A	#N/A	#N/A	#N/A	#N/A	#N/A	#N/A	2.8944	1.28391	#N/A	2.22673	#N/A	#N/A	0.868392	17	ENSG00000135241	PNPLA8	protein_coding	patatin like phospholipase domain containing 8 [Source:HGNC Symbol;Acc:HGNC:28900]
NSUN4	#N/A	#N/A	0.728315	#N/A	0.710408	#N/A	1.37766	#N/A	1.7604	#N/A	1.4048	#N/A	0.794477	0.397244	0.4897	#N/A	#N/A	#N/A	#N/A	#N/A	#N/A	#N/A	#N/A	#N/A	1.01175	#N/A	#N/A	#N/A	#N/A	#N/A	0.541232	#N/A	#N/A	#N/A	#N/A	#N/A	#N/A	#N/A	#N/A	#N/A	#N/A	#N/A	#N/A	#N/A	#N/A	#N/A	#N/A	#N/A	#N/A	#N/A	#N/A	0.648284	#N/A	#N/A	0.795064	0.80683	0.952059	1.55166	#N/A	3.05749	#N/A	0.752142	#N/A	17	ENSG00000117481	NSUN4	protein_coding	NOP2/Sun RNA methyltransferase 4 [Source:HGNC Symbol;Acc:HGNC:31802]
CCDC138	#N/A	#N/A	1.08808	1.18904	#N/A	2.26807	0.951435	#N/A	1.85263	#N/A	1.96514	#N/A	#N/A	0.247836	#N/A	0.638657	#N/A	#N/A	#N/A	#N/A	#N/A	#N/A	#N/A	#N/A	#N/A	#N/A	0.609762	#N/A	#N/A	#N/A	#N/A	#N/A	#N/A	#N/A	#N/A	#N/A	#N/A	0.286149	#N/A	0.395099	0.2957	#N/A	#N/A	#N/A	#N/A	#N/A	#N/A	#N/A	#N/A	#N/A	0.576249	#N/A	0.787453	#N/A	#N/A	#N/A	1.18665	#N/A	1.09299	1.16803	#N/A	#N/A	#N/A	17	ENSG00000163006	CCDC138	protein_coding	coiled-coil domain containing 138 [Source:HGNC Symbol;Acc:HGNC:26531]
PITHD1	#N/A	#N/A	1.58525	#N/A	#N/A	2.20951	1.21843	#N/A	3.60918	#N/A	3.53804	#N/A	#N/A	#N/A	#N/A	#N/A	#N/A	#N/A	#N/A	#N/A	#N/A	#N/A	#N/A	1.69778	1.28564	#N/A	1.36967	1.67586	#N/A	#N/A	0.734268	#N/A	#N/A	#N/A	#N/A	#N/A	0.598715	#N/A	#N/A	#N/A	#N/A	#N/A	#N/A	#N/A	#N/A	#N/A	#N/A	#N/A	#N/A	#N/A	#N/A	0.577309	#N/A	#N/A	#N/A	1.49261	#N/A	1.71808	#N/A	1.88642	#N/A	1.66675	1.24538	17	ENSG00000057757	PITHD1	protein_coding	PITH domain containing 1 [Source:HGNC Symbol;Acc:HGNC:25022]
BRCC3	#N/A	#N/A	0.297292	#N/A	#N/A	#N/A	0.705792	#N/A	1.68546	#N/A	4.82125	#N/A	#N/A	0.345936	0.369641	#N/A	#N/A	#N/A	#N/A	1.90641	#N/A	0.851642	#N/A	#N/A	#N/A	#N/A	#N/A	#N/A	#N/A	#N/A	#N/A	1.06084	#N/A	#N/A	#N/A	#N/A	0.359231	#N/A	0.295549	#N/A	#N/A	#N/A	#N/A	#N/A	#N/A	#N/A	#N/A	#N/A	#N/A	#N/A	#N/A	#N/A	#N/A	0.829812	0.840846	1.57907	1.45351	1.36667	#N/A	1.11492	#N/A	#N/A	#N/A	17	ENSG00000185515	BRCC3	protein_coding	BRCA1/BRCA2-containing complex subunit 3 [Source:HGNC Symbol;Acc:HGNC:24185]
FLVCR2	#N/A	#N/A	1.39613	2.08336	1.721	1.78445	#N/A	#N/A	3.49248	#N/A	#N/A	#N/A	#N/A	3.16976	#N/A	#N/A	#N/A	3.28432	1.81854	#N/A	#N/A	1.24366	#N/A	1.42271	#N/A	#N/A	#N/A	#N/A	#N/A	#N/A	2.44879	#N/A	#N/A	#N/A	#N/A	#N/A	#N/A	#N/A	#N/A	#N/A	#N/A	#N/A	#N/A	#N/A	#N/A	#N/A	#N/A	#N/A	#N/A	#N/A	#N/A	2.33415	1.77312	#N/A	2.16985	#N/A	1.6477	3.72391	#N/A	#N/A	#N/A	1.46429	#N/A	17	ENSG00000119686	FLVCR2	protein_coding	FLVCR heme transporter 2 [Source:HGNC Symbol;Acc:HGNC:20105]
SRPK2	#N/A	#N/A	0.262011	#N/A	0.412749	0.744689	0.404549	#N/A	1.09565	#N/A	0.976457	#N/A	#N/A	0.39232	#N/A	#N/A	#N/A	0.590197	0.572037	0.792936	#N/A	#N/A	#N/A	1.3545	#N/A	#N/A	#N/A	#N/A	#N/A	#N/A	0.496138	#N/A	#N/A	#N/A	#N/A	#N/A	#N/A	#N/A	#N/A	#N/A	#N/A	#N/A	#N/A	#N/A	#N/A	#N/A	#N/A	#N/A	#N/A	#N/A	#N/A	#N/A	#N/A	#N/A	0.567866	0.413133	1.69303	0.952273	#N/A	0.93148	#N/A	#N/A	#N/A	17	ENSG00000135250	SRPK2	protein_coding	SRSF protein kinase 2 [Source:HGNC Symbol;Acc:HGNC:11306]
ZCCHC7	#N/A	#N/A	0.255005	0.234476	0.500447	0.619558	0.605965	#N/A	0.925116	#N/A	1.01725	#N/A	#N/A	#N/A	#N/A	#N/A	#N/A	#N/A	#N/A	0.602854	#N/A	#N/A	#N/A	#N/A	#N/A	#N/A	0.362981	0.453544	#N/A	#N/A	#N/A	#N/A	#N/A	#N/A	#N/A	#N/A	#N/A	#N/A	#N/A	#N/A	#N/A	#N/A	#N/A	#N/A	#N/A	#N/A	0.0658789	#N/A	#N/A	#N/A	#N/A	0.230109	#N/A	#N/A	0.747151	0.692595	2.50132	0.821691	#N/A	0.609191	#N/A	#N/A	#N/A	17	ENSG00000147905	ZCCHC7	protein_coding	zinc finger CCHC-type containing 7 [Source:HGNC Symbol;Acc:HGNC:26209]
CCDC107	#N/A	#N/A	2.03954	0.910514	1.62608	1.76779	1.40243	#N/A	2.02652	#N/A	2.56227	#N/A	#N/A	#N/A	#N/A	#N/A	#N/A	#N/A	#N/A	#N/A	#N/A	#N/A	#N/A	1.17486	#N/A	#N/A	#N/A	#N/A	#N/A	#N/A	#N/A	#N/A	0.736043	#N/A	1.25316	#N/A	1.73736	0.76121	#N/A	1.08314	1.32506	1.6828	#N/A	#N/A	#N/A	#N/A	#N/A	0.307598	#N/A	#N/A	1.5105	#N/A	#N/A	#N/A	#N/A	#N/A	#N/A	#N/A	#N/A	#N/A	#N/A	#N/A	#N/A	17	ENSG00000159884	CCDC107	protein_coding	coiled-coil domain containing 107 [Source:HGNC Symbol;Acc:HGNC:28465]
TEX10	#N/A	#N/A	0.594022	0.805382	0.722708	1.01349	1.1153	#N/A	1.46042	#N/A	1.8904	#N/A	0.626234	#N/A	0.39672	#N/A	#N/A	#N/A	#N/A	#N/A	#N/A	#N/A	#N/A	1.05116	#N/A	#N/A	#N/A	#N/A	#N/A	#N/A	#N/A	#N/A	#N/A	#N/A	#N/A	#N/A	#N/A	#N/A	#N/A	0.23342	#N/A	#N/A	#N/A	#N/A	#N/A	#N/A	#N/A	#N/A	#N/A	#N/A	#N/A	0.191323	0.520812	#N/A	0.549576	#N/A	3.26113	0.732702	#N/A	3.9162	#N/A	#N/A	#N/A	17	ENSG00000136891	TEX10	protein_coding	testis expressed 10 [Source:HGNC Symbol;Acc:HGNC:25988]
SNX4	#N/A	#N/A	0.20577	#N/A	0.437742	0.83072	#N/A	#N/A	1.11297	#N/A	0.649667	#N/A	#N/A	#N/A	#N/A	#N/A	#N/A	#N/A	#N/A	1.06205	#N/A	#N/A	#N/A	1.0478	#N/A	#N/A	0.601027	0.737146	1.0548	#N/A	#N/A	#N/A	#N/A	#N/A	#N/A	#N/A	#N/A	#N/A	#N/A	#N/A	#N/A	#N/A	#N/A	#N/A	#N/A	#N/A	#N/A	#N/A	#N/A	#N/A	#N/A	0.31945	#N/A	#N/A	0.479497	0.747835	2.16252	1.40373	#N/A	0.988125	#N/A	0.808079	#N/A	17	ENSG00000114520	SNX4	protein_coding	sorting nexin 4 [Source:HGNC Symbol;Acc:HGNC:11175]
MLF2	#N/A	#N/A	2.18341	#N/A	1.79889	#N/A	0.934356	#N/A	2.05097	#N/A	2.34527	#N/A	#N/A	#N/A	#N/A	#N/A	#N/A	#N/A	#N/A	1.17035	#N/A	#N/A	#N/A	#N/A	#N/A	#N/A	0.965441	1.40962	0.957327	#N/A	#N/A	#N/A	#N/A	#N/A	0.55795	#N/A	0.920371	0.332298	#N/A	0.613032	0.555343	0.776644	#N/A	#N/A	#N/A	#N/A	#N/A	#N/A	#N/A	#N/A	0.860077	#N/A	#N/A	#N/A	#N/A	#N/A	1.43611	#N/A	#N/A	#N/A	#N/A	#N/A	#N/A	17	ENSG00000089693	MLF2	protein_coding	myeloid leukemia factor 2 [Source:HGNC Symbol;Acc:HGNC:7126]
ZNF337-AS1	#N/A	#N/A	0.666186	#N/A	0.658521	1.41835	0.656895	#N/A	1.18195	#N/A	1.74897	#N/A	0.633871	#N/A	#N/A	#N/A	#N/A	#N/A	#N/A	#N/A	#N/A	#N/A	#N/A	#N/A	#N/A	#N/A	#N/A	0.78462	1.38816	#N/A	#N/A	#N/A	#N/A	#N/A	0.199164	#N/A	0.466643	0.340385	#N/A	0.372283	0.317372	#N/A	#N/A	#N/A	#N/A	#N/A	#N/A	#N/A	#N/A	#N/A	0.371006	#N/A	#N/A	0.764787	#N/A	#N/A	1.18987	#N/A	#N/A	#N/A	#N/A	#N/A	#N/A	17	ENSG00000213742	ZNF337-AS1	lncRNA	ZNF337 antisense RNA 1 [Source:HGNC Symbol;Acc:HGNC:40759]
STX18	#N/A	#N/A	0.163066	0.366309	#N/A	0.898168	1.23802	#N/A	0.885494	#N/A	1.88859	#N/A	#N/A	0.28871	#N/A	#N/A	#N/A	0.403422	#N/A	1.76492	0.727264	#N/A	#N/A	0.788213	#N/A	#N/A	#N/A	#N/A	0.752899	#N/A	#N/A	#N/A	#N/A	#N/A	#N/A	#N/A	#N/A	#N/A	#N/A	#N/A	#N/A	#N/A	#N/A	#N/A	#N/A	#N/A	#N/A	#N/A	#N/A	#N/A	#N/A	0.249924	#N/A	#N/A	#N/A	0.915393	1.83597	0.662831	#N/A	#N/A	#N/A	#N/A	0.98505	17	ENSG00000168818	STX18	protein_coding	syntaxin 18 [Source:HGNC Symbol;Acc:HGNC:15942]
FAM149B1	#N/A	#N/A	0.50288	0.455308	#N/A	0.808057	1.10808	#N/A	0.998098	#N/A	1.13614	#N/A	#N/A	#N/A	#N/A	#N/A	#N/A	#N/A	#N/A	1.10749	#N/A	#N/A	#N/A	1.30746	#N/A	#N/A	0.830956	0.770937	#N/A	#N/A	#N/A	#N/A	#N/A	#N/A	#N/A	#N/A	#N/A	#N/A	#N/A	#N/A	0.0845545	#N/A	#N/A	#N/A	#N/A	#N/A	#N/A	#N/A	#N/A	#N/A	#N/A	0.248976	#N/A	#N/A	#N/A	#N/A	2.51465	0.793439	#N/A	2.86639	#N/A	1.4069	0.741983	17	ENSG00000138286	FAM149B1	protein_coding	family with sequence similarity 149 member B1 [Source:HGNC Symbol;Acc:HGNC:29162]
ILF3-DT	#N/A	#N/A	1.23398	#N/A	1.65491	1.19511	1.42563	#N/A	1.88771	#N/A	3.57689	#N/A	1.25659	#N/A	#N/A	#N/A	#N/A	#N/A	#N/A	#N/A	#N/A	#N/A	#N/A	#N/A	#N/A	#N/A	0.802717	#N/A	1.29579	#N/A	#N/A	#N/A	#N/A	#N/A	#N/A	#N/A	1.04829	0.425106	#N/A	#N/A	#N/A	1.12837	#N/A	#N/A	#N/A	#N/A	0.182806	#N/A	#N/A	#N/A	0.492744	#N/A	#N/A	#N/A	#N/A	1.15697	2.73309	1.60009	#N/A	#N/A	#N/A	#N/A	#N/A	17	ENSG00000267100	ILF3-DT	lncRNA	ILF3 divergent transcript [Source:HGNC Symbol;Acc:HGNC:27115]
DDX10	#N/A	#N/A	#N/A	#N/A	0.697899	0.628701	#N/A	#N/A	0.850114	#N/A	0.607752	#N/A	#N/A	0.340989	#N/A	#N/A	#N/A	#N/A	#N/A	2.03919	#N/A	#N/A	#N/A	0.607495	0.610088	#N/A	#N/A	0.520799	0.510559	#N/A	#N/A	#N/A	#N/A	#N/A	#N/A	#N/A	#N/A	#N/A	#N/A	#N/A	#N/A	#N/A	#N/A	#N/A	#N/A	#N/A	#N/A	#N/A	0.459367	#N/A	#N/A	0.488824	0.448477	#N/A	0.925394	#N/A	2.2227	1.04543	#N/A	0.847833	#N/A	#N/A	#N/A	17	ENSG00000178105	DDX10	protein_coding	DEAD-box helicase 10 [Source:HGNC Symbol;Acc:HGNC:2735]
PTDSS1	#N/A	#N/A	0.608121	#N/A	#N/A	#N/A	#N/A	#N/A	1.37242	#N/A	0.955718	#N/A	#N/A	0.664646	#N/A	#N/A	1.20305	#N/A	#N/A	1.34179	#N/A	#N/A	#N/A	2.5471	1.44061	#N/A	#N/A	#N/A	#N/A	#N/A	0.692777	#N/A	1.60447	#N/A	#N/A	#N/A	#N/A	#N/A	#N/A	#N/A	#N/A	#N/A	#N/A	#N/A	#N/A	#N/A	#N/A	#N/A	#N/A	#N/A	#N/A	1.38793	1.05913	#N/A	2.57537	1.58034	3.26871	1.71893	#N/A	2.13204	#N/A	#N/A	#N/A	17	ENSG00000156471	PTDSS1	protein_coding	phosphatidylserine synthase 1 [Source:HGNC Symbol;Acc:HGNC:9587]
ADPRH	#N/A	#N/A	#N/A	#N/A	#N/A	#N/A	#N/A	#N/A	2.34826	#N/A	#N/A	#N/A	#N/A	1.47101	1.29651	1.1359	1.37111	1.13531	#N/A	1.01532	1.39465	1.97426	#N/A	#N/A	#N/A	#N/A	1.51739	1.55636	#N/A	#N/A	1.2851	#N/A	#N/A	#N/A	#N/A	#N/A	#N/A	#N/A	#N/A	#N/A	#N/A	#N/A	#N/A	#N/A	#N/A	#N/A	#N/A	#N/A	#N/A	#N/A	#N/A	2.65426	#N/A	1.53884	#N/A	#N/A	#N/A	2.52735	#N/A	#N/A	1.33325	1.46629	#N/A	17	ENSG00000144843	ADPRH	protein_coding	ADP-ribosylarginine hydrolase [Source:HGNC Symbol;Acc:HGNC:269]
UBE4A	#N/A	#N/A	0.649941	0.480804	0.800158	1.30844	0.794553	#N/A	0.928511	#N/A	1.39224	#N/A	0.469407	#N/A	0.373199	#N/A	#N/A	#N/A	#N/A	0.828806	#N/A	#N/A	#N/A	0.779726	#N/A	#N/A	#N/A	#N/A	#N/A	#N/A	#N/A	#N/A	#N/A	#N/A	#N/A	#N/A	#N/A	#N/A	#N/A	#N/A	#N/A	#N/A	#N/A	#N/A	#N/A	#N/A	#N/A	#N/A	0.485007	#N/A	#N/A	0.373191	#N/A	#N/A	#N/A	0.722045	2.60228	0.566351	#N/A	0.808101	#N/A	#N/A	#N/A	17	ENSG00000110344	UBE4A	protein_coding	ubiquitination factor E4A [Source:HGNC Symbol;Acc:HGNC:12499]
ATAD2B	#N/A	#N/A	#N/A	#N/A	#N/A	0.55469	#N/A	#N/A	0.773122	#N/A	0.746715	#N/A	0.265268	#N/A	#N/A	#N/A	#N/A	#N/A	#N/A	0.907222	#N/A	#N/A	#N/A	#N/A	#N/A	#N/A	#N/A	#N/A	#N/A	#N/A	0.30084	#N/A	#N/A	#N/A	0.120378	#N/A	#N/A	#N/A	#N/A	#N/A	#N/A	#N/A	#N/A	#N/A	#N/A	#N/A	0.115107	#N/A	0.657361	#N/A	#N/A	0.335813	#N/A	#N/A	0.660377	0.834306	2.03593	0.786907	0.44388	0.914609	#N/A	0.442665	#N/A	17	ENSG00000119778	ATAD2B	protein_coding	ATPase family AAA domain containing 2B [Source:HGNC Symbol;Acc:HGNC:29230]
DBNL	#N/A	#N/A	#N/A	#N/A	#N/A	#N/A	#N/A	#N/A	1.046	#N/A	1.21958	#N/A	#N/A	0.396088	0.841833	0.64841	#N/A	#N/A	#N/A	#N/A	#N/A	#N/A	#N/A	1.34313	#N/A	#N/A	#N/A	#N/A	#N/A	#N/A	#N/A	#N/A	#N/A	#N/A	0.378485	#N/A	0.53013	0.243883	#N/A	0.344678	0.378498	0.487364	#N/A	#N/A	#N/A	#N/A	#N/A	#N/A	#N/A	#N/A	0.542396	0.410233	#N/A	0.793628	#N/A	#N/A	#N/A	0.897277	#N/A	1.77314	#N/A	#N/A	#N/A	17	ENSG00000136279	DBNL	protein_coding	drebrin like [Source:HGNC Symbol;Acc:HGNC:2696]
#260999	#N/A	#N/A	0.495625	#N/A	1.22444	#N/A	#N/A	#N/A	1.798	#N/A	#N/A	#N/A	1.59689	0.545983	1.02582	0.850634	#N/A	#N/A	#N/A	2.02311	#N/A	#N/A	#N/A	1.63533	#N/A	#N/A	1.27051	#N/A	#N/A	#N/A	#N/A	#N/A	#N/A	#N/A	#N/A	#N/A	#N/A	#N/A	#N/A	#N/A	0.214402	#N/A	#N/A	#N/A	#N/A	#N/A	#N/A	#N/A	#N/A	#N/A	#N/A	0.694866	#N/A	#N/A	1.36164	1.23041	1.92594	1.90185	#N/A	1.24338	#N/A	#N/A	#N/A	17	ENSG00000260999		lncRNA	novel transcript
C3orf20	#N/A	#N/A	2.01933	#N/A	2.49837	#N/A	#N/A	#N/A	1.56007	#N/A	#N/A	#N/A	#N/A	2.15749	1.8277	4.47685	1.37716	2.97192	1.25511	#N/A	#N/A	#N/A	#N/A	0.884236	1.11798	#N/A	#N/A	#N/A	#N/A	#N/A	1.69064	#N/A	#N/A	#N/A	#N/A	#N/A	#N/A	#N/A	#N/A	#N/A	#N/A	#N/A	#N/A	#N/A	#N/A	#N/A	#N/A	#N/A	#N/A	#N/A	#N/A	2.98384	1.99926	#N/A	1.72471	1.35394	#N/A	1.65566	#N/A	#N/A	#N/A	#N/A	#N/A	17	ENSG00000131379	C3orf20	protein_coding	chromosome 3 open reading frame 20 [Source:HGNC Symbol;Acc:HGNC:25320]
BTAF1	#N/A	#N/A	0.369473	#N/A	0.776542	0.580787	0.533662	#N/A	0.756379	#N/A	1.05888	#N/A	#N/A	0.145957	#N/A	#N/A	#N/A	#N/A	#N/A	1.37998	#N/A	#N/A	#N/A	0.820792	0.546405	#N/A	#N/A	#N/A	#N/A	#N/A	#N/A	#N/A	#N/A	#N/A	#N/A	#N/A	#N/A	#N/A	#N/A	#N/A	#N/A	#N/A	#N/A	#N/A	#N/A	#N/A	0.112087	#N/A	#N/A	#N/A	#N/A	0.122599	#N/A	#N/A	0.503289	0.48401	1.6913	0.54759	#N/A	0.699926	#N/A	#N/A	#N/A	17	ENSG00000095564	BTAF1	protein_coding	B-TFIID TATA-box binding protein associated factor 1 [Source:HGNC Symbol;Acc:HGNC:17307]
SSU72	#N/A	#N/A	1.937	#N/A	1.94544	2.85866	#N/A	#N/A	1.47385	#N/A	1.08033	#N/A	#N/A	2.06491	#N/A	0.891691	#N/A	1.75188	0.764396	1.02512	1.35413	#N/A	#N/A	1.17336	#N/A	#N/A	1.3127	1.10197	#N/A	#N/A	#N/A	#N/A	#N/A	#N/A	#N/A	#N/A	#N/A	#N/A	#N/A	#N/A	#N/A	#N/A	#N/A	#N/A	#N/A	#N/A	#N/A	#N/A	#N/A	#N/A	#N/A	#N/A	1.21131	#N/A	#N/A	1.89868	#N/A	#N/A	#N/A	#N/A	#N/A	0.921511	#N/A	17	ENSG00000160075	SSU72	protein_coding	SSU72 homolog, RNA polymerase II CTD phosphatase [Source:HGNC Symbol;Acc:HGNC:25016]
BCLAF1	#N/A	#N/A	0.345176	0.271451	#N/A	#N/A	0.750205	#N/A	0.929661	#N/A	1.5403	#N/A	#N/A	#N/A	0.274858	#N/A	0.580279	#N/A	#N/A	#N/A	#N/A	#N/A	#N/A	0.953895	#N/A	#N/A	#N/A	#N/A	#N/A	#N/A	#N/A	#N/A	#N/A	#N/A	0.13498	#N/A	#N/A	#N/A	#N/A	0.16142	0.134404	0.203216	#N/A	#N/A	#N/A	#N/A	0.120056	#N/A	#N/A	#N/A	#N/A	#N/A	#N/A	#N/A	#N/A	#N/A	2.37192	0.843496	0.533169	0.816497	#N/A	#N/A	#N/A	17	ENSG00000029363	BCLAF1	protein_coding	BCL2 associated transcription factor 1 [Source:HGNC Symbol;Acc:HGNC:16863]
FAM217B	#N/A	#N/A	1.16446	0.978178	#N/A	#N/A	0.937185	#N/A	1.65589	#N/A	2.10833	#N/A	#N/A	#N/A	0.749833	#N/A	0.970298	0.691033	#N/A	2.17954	#N/A	#N/A	#N/A	1.41925	#N/A	#N/A	1.52324	#N/A	#N/A	1.7133	#N/A	#N/A	#N/A	#N/A	#N/A	#N/A	0.486117	#N/A	#N/A	#N/A	#N/A	#N/A	#N/A	#N/A	#N/A	#N/A	#N/A	#N/A	#N/A	#N/A	#N/A	#N/A	#N/A	#N/A	#N/A	#N/A	2.02213	1.43899	#N/A	#N/A	#N/A	1.17084	1.87008	17	ENSG00000196227	FAM217B	protein_coding	family with sequence similarity 217 member B [Source:HGNC Symbol;Acc:HGNC:16170]
GUCA1B	#N/A	#N/A	0.584799	#N/A	1.44252	2.05289	#N/A	#N/A	1.41793	#N/A	1.62694	#N/A	#N/A	0.765792	1.22577	#N/A	#N/A	#N/A	3.231	#N/A	#N/A	#N/A	#N/A	1.18552	1.31051	#N/A	#N/A	2.45878	2.56715	#N/A	#N/A	#N/A	#N/A	#N/A	#N/A	#N/A	#N/A	#N/A	#N/A	#N/A	0.235393	#N/A	#N/A	#N/A	#N/A	#N/A	#N/A	#N/A	#N/A	#N/A	0.339622	0.446204	#N/A	1.07814	#N/A	#N/A	2.21055	#N/A	#N/A	#N/A	#N/A	#N/A	#N/A	17	ENSG00000112599	GUCA1B	protein_coding	guanylate cyclase activator 1B [Source:HGNC Symbol;Acc:HGNC:4679]
MMAA	#N/A	#N/A	#N/A	#N/A	#N/A	#N/A	#N/A	#N/A	1.37489	#N/A	#N/A	#N/A	#N/A	0.790092	#N/A	0.717876	#N/A	0.799152	#N/A	#N/A	1.56459	1.37025	#N/A	1.18727	1.36708	#N/A	#N/A	1.16615	#N/A	#N/A	#N/A	#N/A	#N/A	#N/A	#N/A	#N/A	#N/A	#N/A	#N/A	#N/A	#N/A	#N/A	#N/A	#N/A	#N/A	#N/A	0.249214	#N/A	#N/A	#N/A	#N/A	1.70281	1.00745	1.84721	#N/A	#N/A	2.16063	1.90111	1.1974	#N/A	#N/A	#N/A	1.45754	17	ENSG00000151611	MMAA	protein_coding	metabolism of cobalamin associated A [Source:HGNC Symbol;Acc:HGNC:18871]
DELE1	#N/A	#N/A	#N/A	#N/A	#N/A	#N/A	#N/A	#N/A	0.745561	#N/A	#N/A	#N/A	#N/A	0.737078	0.555264	0.71883	1.03795	#N/A	#N/A	1.48874	#N/A	0.808371	#N/A	0.966578	0.700316	#N/A	#N/A	#N/A	#N/A	2.59232	0.533004	#N/A	#N/A	#N/A	#N/A	#N/A	#N/A	#N/A	#N/A	#N/A	#N/A	#N/A	#N/A	#N/A	#N/A	#N/A	#N/A	#N/A	#N/A	#N/A	#N/A	0.335155	#N/A	0.582679	#N/A	1.4499	2.15957	1.29767	#N/A	#N/A	#N/A	0.632529	#N/A	17	ENSG00000081791	DELE1	protein_coding	DAP3 binding cell death enhancer 1 [Source:HGNC Symbol;Acc:HGNC:28969]
RAP2C-AS1	#N/A	#N/A	0.862643	0.910477	1.33451	1.64171	1.51782	#N/A	1.06137	#N/A	1.72674	#N/A	0.4879	#N/A	#N/A	#N/A	#N/A	#N/A	#N/A	#N/A	#N/A	#N/A	#N/A	#N/A	#N/A	#N/A	0.734	1.05458	#N/A	#N/A	0.662594	#N/A	#N/A	#N/A	#N/A	#N/A	#N/A	#N/A	#N/A	#N/A	#N/A	#N/A	#N/A	#N/A	#N/A	#N/A	#N/A	#N/A	#N/A	0.182903	#N/A	#N/A	#N/A	0.617657	#N/A	0.859885	1.38517	0.55749	#N/A	#N/A	#N/A	0.759255	#N/A	17	ENSG00000232160	RAP2C-AS1	lncRNA	RAP2C antisense RNA 1 [Source:HGNC Symbol;Acc:HGNC:40957]
#214803	#N/A	#N/A	1.73406	1.99619	#N/A	1.7825	#N/A	#N/A	1.22791	#N/A	#N/A	#N/A	1.28133	3.82613	1.25207	4.266	#N/A	2.72602	#N/A	#N/A	#N/A	1.02567	#N/A	0.770695	#N/A	#N/A	#N/A	#N/A	#N/A	#N/A	1.05225	#N/A	#N/A	#N/A	#N/A	#N/A	#N/A	#N/A	#N/A	#N/A	#N/A	#N/A	#N/A	#N/A	#N/A	#N/A	#N/A	#N/A	#N/A	#N/A	#N/A	2.27169	1.12825	1.42009	1.5206	#N/A	#N/A	1.30018	#N/A	#N/A	#N/A	#N/A	#N/A	17	ENSG00000214803		lncRNA	novel transcript
METTL2B	#N/A	#N/A	0.525333	#N/A	#N/A	1.05685	1.13731	#N/A	1.1595	#N/A	2.12591	#N/A	0.642823	0.366012	#N/A	#N/A	#N/A	#N/A	0.741595	1.43965	#N/A	#N/A	#N/A	2.23497	#N/A	#N/A	#N/A	#N/A	0.790298	#N/A	#N/A	#N/A	#N/A	#N/A	#N/A	#N/A	#N/A	#N/A	#N/A	#N/A	#N/A	#N/A	#N/A	#N/A	#N/A	#N/A	0.114482	#N/A	#N/A	#N/A	#N/A	0.433141	#N/A	#N/A	0.990431	#N/A	2.36491	1.78043	1.13102	#N/A	#N/A	#N/A	#N/A	17	ENSG00000165055	METTL2B	protein_coding	methyltransferase 2B, methylcytidine [Source:HGNC Symbol;Acc:HGNC:18272]
ATF4	#N/A	#N/A	1.44733	#N/A	#N/A	#N/A	#N/A	#N/A	0.393169	#N/A	0.31768	#N/A	#N/A	1.25222	#N/A	#N/A	0.376084	1.20317	#N/A	#N/A	0.355023	#N/A	#N/A	0.387817	#N/A	#N/A	0.501025	0.865029	0.510246	#N/A	#N/A	#N/A	#N/A	#N/A	0.602482	#N/A	0.72202	0.527914	#N/A	#N/A	0.472559	#N/A	#N/A	#N/A	#N/A	#N/A	#N/A	#N/A	#N/A	#N/A	#N/A	#N/A	#N/A	#N/A	#N/A	#N/A	#N/A	#N/A	#N/A	#N/A	#N/A	0.532796	0.435415	17	ENSG00000128272	ATF4	protein_coding	activating transcription factor 4 [Source:HGNC Symbol;Acc:HGNC:786]
LINC02019	#N/A	#N/A	3.13416	#N/A	1.98001	1.57438	1.11995	#N/A	1.05645	#N/A	#N/A	#N/A	1.75796	1.5888	1.91084	#N/A	1.58277	#N/A	#N/A	#N/A	#N/A	#N/A	#N/A	#N/A	#N/A	#N/A	#N/A	#N/A	#N/A	#N/A	1.36029	#N/A	#N/A	#N/A	#N/A	#N/A	#N/A	#N/A	#N/A	#N/A	0.78015	1.04938	#N/A	#N/A	#N/A	#N/A	#N/A	#N/A	#N/A	#N/A	0.525118	2.22083	#N/A	#N/A	1.31358	0.984744	#N/A	1.11173	#N/A	#N/A	#N/A	#N/A	#N/A	17	ENSG00000273356	LINC02019	lncRNA	long intergenic non-protein coding RNA 2019 [Source:HGNC Symbol;Acc:HGNC:52854]
MRPL38	#N/A	#N/A	2.33487	#N/A	1.45811	2.54725	1.62774	#N/A	1.204	#N/A	1.25273	#N/A	#N/A	1.80099	#N/A	2.61486	1.72177	#N/A	1.41867	0.839365	#N/A	#N/A	#N/A	0.882357	#N/A	#N/A	1.7686	1.08472	#N/A	#N/A	#N/A	#N/A	#N/A	#N/A	#N/A	#N/A	0.515635	#N/A	#N/A	#N/A	#N/A	#N/A	#N/A	#N/A	#N/A	#N/A	#N/A	#N/A	#N/A	#N/A	#N/A	1.81471	#N/A	#N/A	#N/A	#N/A	0.810276	#N/A	#N/A	#N/A	#N/A	#N/A	#N/A	17	ENSG00000204316	MRPL38	protein_coding	mitochondrial ribosomal protein L38 [Source:HGNC Symbol;Acc:HGNC:14033]
#272144	#N/A	#N/A	1.0284	#N/A	#N/A	#N/A	#N/A	#N/A	1.29711	#N/A	2.29543	#N/A	#N/A	0.512458	#N/A	1.61672	1.05382	#N/A	#N/A	#N/A	#N/A	#N/A	#N/A	#N/A	#N/A	#N/A	1.62242	1.47067	#N/A	#N/A	#N/A	#N/A	#N/A	#N/A	#N/A	#N/A	0.717023	0.506319	#N/A	0.514421	0.743389	#N/A	#N/A	#N/A	#N/A	#N/A	#N/A	#N/A	#N/A	#N/A	0.855435	0.71556	1.09558	#N/A	#N/A	#N/A	1.4048	1.11058	#N/A	#N/A	#N/A	#N/A	#N/A	17	ENSG00000272144		lncRNA	novel transcript
ANKRD34A	#N/A	#N/A	2.3663	1.31822	1.31286	1.02269	#N/A	#N/A	0.810813	#N/A	#N/A	#N/A	1.35609	3.93363	2.1434	1.89631	#N/A	1.7609	#N/A	#N/A	#N/A	#N/A	#N/A	#N/A	#N/A	#N/A	#N/A	#N/A	#N/A	#N/A	1.01217	#N/A	1.60243	#N/A	0.618199	#N/A	#N/A	#N/A	#N/A	#N/A	0.748152	#N/A	#N/A	#N/A	#N/A	#N/A	#N/A	#N/A	#N/A	#N/A	0.619041	1.8084	#N/A	#N/A	#N/A	#N/A	#N/A	#N/A	#N/A	#N/A	1.03185	#N/A	#N/A	17	ENSG00000272031	ANKRD34A	protein_coding	ankyrin repeat domain 34A [Source:HGNC Symbol;Acc:HGNC:27639]
C4orf33	#N/A	#N/A	1.35936	#N/A	1.68671	1.16602	#N/A	#N/A	1.03239	#N/A	3.06189	#N/A	0.938143	0.724059	#N/A	0.900619	#N/A	0.958981	#N/A	#N/A	#N/A	1.57965	0.763639	#N/A	2.19922	#N/A	#N/A	#N/A	#N/A	#N/A	#N/A	#N/A	#N/A	#N/A	#N/A	#N/A	#N/A	#N/A	#N/A	#N/A	#N/A	#N/A	#N/A	#N/A	#N/A	#N/A	#N/A	#N/A	#N/A	#N/A	#N/A	0.528534	#N/A	1.39432	#N/A	#N/A	2.24883	2.24633	#N/A	#N/A	#N/A	2.66737	#N/A	17	ENSG00000151470	C4orf33	protein_coding	chromosome 4 open reading frame 33 [Source:HGNC Symbol;Acc:HGNC:27025]
HNF1A-AS1	#N/A	#N/A	1.14181	3.27552	2.19329	1.69514	#N/A	#N/A	1.05006	#N/A	#N/A	#N/A	#N/A	1.99525	1.30316	#N/A	#N/A	2.71327	#N/A	#N/A	#N/A	#N/A	#N/A	#N/A	#N/A	#N/A	1.74045	1.43269	#N/A	#N/A	1.92432	#N/A	#N/A	#N/A	#N/A	#N/A	#N/A	0.486441	#N/A	#N/A	#N/A	#N/A	#N/A	#N/A	#N/A	#N/A	#N/A	#N/A	#N/A	#N/A	#N/A	2.00552	1.7441	#N/A	1.44367	0.998938	#N/A	#N/A	1.13869	#N/A	#N/A	#N/A	#N/A	17	ENSG00000241388	HNF1A-AS1	lncRNA	HNF1A antisense RNA 1 [Source:HGNC Symbol;Acc:HGNC:26785]
PYM1	#N/A	#N/A	0.805711	0.623931	#N/A	#N/A	#N/A	#N/A	0.964104	#N/A	0.997594	1.63779	#N/A	#N/A	0.688691	0.944549	#N/A	#N/A	#N/A	1.57653	#N/A	#N/A	#N/A	1.12758	#N/A	#N/A	#N/A	#N/A	#N/A	#N/A	0.709193	#N/A	#N/A	#N/A	#N/A	#N/A	0.541305	#N/A	#N/A	#N/A	#N/A	#N/A	#N/A	#N/A	#N/A	#N/A	#N/A	#N/A	#N/A	#N/A	#N/A	0.942476	#N/A	1.80008	1.20075	#N/A	1.58766	3.25128	2.58825	#N/A	#N/A	#N/A	#N/A	17	ENSG00000170473	PYM1	protein_coding	PYM homolog 1, exon junction complex associated factor [Source:HGNC Symbol;Acc:HGNC:30258]
CCDC134	#N/A	#N/A	0.786716	1.13661	#N/A	1.42567	#N/A	#N/A	1.04164	#N/A	#N/A	#N/A	1.00017	0.738873	1.63779	0.972086	0.800721	1.10668	2.06829	1.17755	#N/A	#N/A	#N/A	1.16636	#N/A	#N/A	#N/A	#N/A	#N/A	#N/A	#N/A	#N/A	#N/A	#N/A	#N/A	#N/A	#N/A	#N/A	#N/A	#N/A	#N/A	#N/A	#N/A	#N/A	#N/A	#N/A	#N/A	#N/A	#N/A	#N/A	#N/A	0.573509	0.963462	#N/A	#N/A	#N/A	2.3177	#N/A	#N/A	#N/A	#N/A	#N/A	1.60254	17	ENSG00000100147	CCDC134	protein_coding	coiled-coil domain containing 134 [Source:HGNC Symbol;Acc:HGNC:26185]
LINC02259	#N/A	#N/A	1.19205	1.38364	#N/A	2.7921	#N/A	#N/A	1.29981	#N/A	#N/A	#N/A	1.19472	#N/A	0.806211	1.89178	#N/A	#N/A	#N/A	0.966561	1.3092	#N/A	#N/A	1.24204	#N/A	#N/A	#N/A	1.42779	#N/A	#N/A	#N/A	#N/A	#N/A	#N/A	#N/A	#N/A	#N/A	#N/A	#N/A	#N/A	0.291794	#N/A	#N/A	#N/A	#N/A	#N/A	#N/A	#N/A	#N/A	#N/A	#N/A	0.554745	1.12391	#N/A	#N/A	#N/A	0.85946	1.50794	#N/A	#N/A	#N/A	#N/A	1.2557	17	ENSG00000259783	LINC02259	lncRNA	long intergenic non-protein coding RNA 2259 [Source:HGNC Symbol;Acc:HGNC:53172]
TIA1	#N/A	#N/A	#N/A	#N/A	#N/A	#N/A	0.53807	#N/A	0.616734	#N/A	1.40972	#N/A	#N/A	#N/A	#N/A	#N/A	#N/A	#N/A	#N/A	#N/A	#N/A	#N/A	#N/A	#N/A	#N/A	#N/A	#N/A	0.541227	0.81951	#N/A	#N/A	#N/A	#N/A	#N/A	0.225486	#N/A	#N/A	0.191331	#N/A	#N/A	0.203467	0.509096	#N/A	#N/A	#N/A	#N/A	0.126239	#N/A	0.988083	#N/A	0.223779	#N/A	#N/A	#N/A	#N/A	0.636943	1.83048	1.10943	#N/A	#N/A	#N/A	0.746805	1.15825	17	ENSG00000116001	TIA1	protein_coding	TIA1 cytotoxic granule associated RNA binding protein [Source:HGNC Symbol;Acc:HGNC:11802]
TIMM10B	#N/A	#N/A	0.812654	0.638801	0.999715	#N/A	#N/A	#N/A	0.966684	#N/A	1.88357	#N/A	#N/A	0.746886	0.92845	0.609101	#N/A	0.824541	#N/A	#N/A	#N/A	#N/A	#N/A	#N/A	#N/A	#N/A	#N/A	#N/A	#N/A	#N/A	0.594115	#N/A	#N/A	#N/A	#N/A	#N/A	0.444481	#N/A	0.26277	#N/A	#N/A	#N/A	#N/A	#N/A	#N/A	#N/A	#N/A	#N/A	#N/A	#N/A	#N/A	0.862028	#N/A	#N/A	#N/A	#N/A	1.21564	2.21192	1.71411	1.5631	#N/A	#N/A	#N/A	17	ENSG00000132286	TIMM10B	protein_coding	translocase of inner mitochondrial membrane 10B [Source:HGNC Symbol;Acc:HGNC:4022]
CAPZB	#N/A	#N/A	#N/A	#N/A	#N/A	#N/A	#N/A	#N/A	0.513806	#N/A	#N/A	#N/A	#N/A	0.745395	#N/A	0.443185	#N/A	0.935227	0.724073	1.20821	0.663483	1.14819	0.562271	1.4824	#N/A	#N/A	#N/A	#N/A	#N/A	#N/A	0.455608	#N/A	0.387858	#N/A	#N/A	#N/A	#N/A	#N/A	#N/A	#N/A	0.0927414	#N/A	#N/A	#N/A	#N/A	#N/A	0.100037	#N/A	0.516505	#N/A	0.131794	#N/A	#N/A	#N/A	#N/A	#N/A	1.32244	#N/A	#N/A	#N/A	#N/A	#N/A	#N/A	17	ENSG00000077549	CAPZB	protein_coding	capping actin protein of muscle Z-line subunit beta [Source:HGNC Symbol;Acc:HGNC:1491]
C1orf109	#N/A	#N/A	1.25394	0.705978	1.10722	2.69113	#N/A	#N/A	0.945008	#N/A	1.52123	#N/A	1.07504	#N/A	#N/A	#N/A	#N/A	#N/A	#N/A	#N/A	#N/A	#N/A	#N/A	#N/A	#N/A	#N/A	1.12097	1.3185	1.45333	#N/A	#N/A	#N/A	#N/A	#N/A	#N/A	#N/A	0.397448	#N/A	#N/A	#N/A	#N/A	#N/A	#N/A	#N/A	#N/A	#N/A	#N/A	#N/A	#N/A	#N/A	#N/A	1.41717	1.12293	#N/A	1.83662	#N/A	2.07462	2.61051	#N/A	#N/A	#N/A	#N/A	1.37134	17	ENSG00000116922	C1orf109	protein_coding	chromosome 1 open reading frame 109 [Source:HGNC Symbol;Acc:HGNC:26039]
WDR25	#N/A	#N/A	0.480117	#N/A	#N/A	0.909175	#N/A	#N/A	#N/A	#N/A	2.40897	#N/A	#N/A	0.669019	#N/A	0.596734	0.81763	#N/A	#N/A	1.20858	#N/A	#N/A	#N/A	#N/A	#N/A	#N/A	#N/A	#N/A	#N/A	#N/A	0.51624	#N/A	#N/A	#N/A	#N/A	#N/A	#N/A	#N/A	#N/A	#N/A	0.224416	#N/A	#N/A	#N/A	#N/A	#N/A	#N/A	#N/A	#N/A	#N/A	0.226019	0.406482	#N/A	#N/A	1.26272	#N/A	1.36976	1.26434	#N/A	1.03019	#N/A	0.6842	0.880312	17	ENSG00000176473	WDR25	protein_coding	WD repeat domain 25 [Source:HGNC Symbol;Acc:HGNC:21064]
ZCCHC10	#N/A	#N/A	0.211414	#N/A	0.677493	#N/A	#N/A	#N/A	#N/A	#N/A	2.0246	#N/A	#N/A	0.339081	#N/A	0.55837	#N/A	#N/A	0.707566	1.78522	1.41252	#N/A	#N/A	#N/A	0.716768	#N/A	#N/A	#N/A	#N/A	#N/A	0.280499	#N/A	0.457915	#N/A	#N/A	#N/A	#N/A	#N/A	#N/A	#N/A	#N/A	#N/A	#N/A	#N/A	#N/A	#N/A	#N/A	#N/A	#N/A	#N/A	#N/A	0.365276	#N/A	#N/A	0.989854	1.03409	1.3558	2.29844	#N/A	1.46886	#N/A	#N/A	#N/A	17	ENSG00000155329	ZCCHC10	protein_coding	zinc finger CCHC-type containing 10 [Source:HGNC Symbol;Acc:HGNC:25954]
TEP1	#N/A	#N/A	#N/A	0.77593	#N/A	#N/A	#N/A	#N/A	#N/A	#N/A	1.73944	#N/A	#N/A	0.399204	0.664481	0.846144	#N/A	1.16772	#N/A	1.4226	1.1289	#N/A	#N/A	1.43002	#N/A	#N/A	#N/A	#N/A	#N/A	#N/A	0.586947	#N/A	#N/A	#N/A	0.477088	#N/A	#N/A	0.426732	#N/A	0.317254	0.513934	0.632747	#N/A	#N/A	#N/A	#N/A	#N/A	#N/A	#N/A	#N/A	#N/A	#N/A	#N/A	#N/A	#N/A	0.6747	#N/A	#N/A	#N/A	1.07334	#N/A	#N/A	#N/A	17	ENSG00000129566	TEP1	protein_coding	telomerase associated protein 1 [Source:HGNC Symbol;Acc:HGNC:11726]
ZBED4	#N/A	#N/A	#N/A	#N/A	#N/A	0.792344	#N/A	#N/A	#N/A	#N/A	1.36159	#N/A	#N/A	#N/A	#N/A	0.601281	#N/A	0.461144	#N/A	1.25363	#N/A	#N/A	#N/A	1.10561	#N/A	#N/A	#N/A	#N/A	#N/A	#N/A	0.453961	#N/A	#N/A	#N/A	#N/A	#N/A	0.228804	0.186274	#N/A	#N/A	#N/A	#N/A	#N/A	#N/A	#N/A	#N/A	#N/A	#N/A	1.18673	#N/A	#N/A	0.429051	0.532935	0.968467	#N/A	1.17236	1.70353	1.87265	#N/A	#N/A	0.73804	#N/A	#N/A	17	ENSG00000100426	ZBED4	protein_coding	zinc finger BED-type containing 4 [Source:HGNC Symbol;Acc:HGNC:20721]
SLC25A18	#N/A	#N/A	2.67019	1.88949	2.3995	2.2068	#N/A	#N/A	#N/A	#N/A	2.02629	#N/A	1.39043	#N/A	#N/A	#N/A	#N/A	#N/A	#N/A	#N/A	#N/A	#N/A	#N/A	#N/A	#N/A	#N/A	1.14995	1.24122	3.31751	#N/A	1.08601	#N/A	#N/A	#N/A	#N/A	#N/A	#N/A	#N/A	#N/A	#N/A	#N/A	#N/A	#N/A	#N/A	#N/A	#N/A	#N/A	#N/A	#N/A	0.62167	#N/A	0.813635	1.5558	1.84158	#N/A	#N/A	1.18721	#N/A	#N/A	#N/A	#N/A	3.28982	1.94743	17	ENSG00000182902	SLC25A18	protein_coding	solute carrier family 25 member 18 [Source:HGNC Symbol;Acc:HGNC:10988]
ZNF587B	#N/A	#N/A	0.287779	0.558409	#N/A	1.08134	1.21725	#N/A	#N/A	#N/A	1.08183	#N/A	#N/A	0.287542	0.346226	#N/A	#N/A	#N/A	#N/A	0.927457	#N/A	0.770911	#N/A	0.755802	#N/A	#N/A	0.702166	#N/A	#N/A	#N/A	#N/A	#N/A	#N/A	#N/A	#N/A	#N/A	#N/A	#N/A	#N/A	#N/A	#N/A	#N/A	#N/A	#N/A	#N/A	#N/A	#N/A	#N/A	0.67906	#N/A	#N/A	0.463794	#N/A	0.802148	0.987672	#N/A	2.49454	#N/A	#N/A	#N/A	#N/A	#N/A	1.14686	17	ENSG00000269343	ZNF587B	protein_coding	zinc finger protein 587B [Source:HGNC Symbol;Acc:HGNC:37142]
SUN2	#N/A	#N/A	0.46201	#N/A	#N/A	#N/A	#N/A	#N/A	#N/A	#N/A	1.11086	#N/A	#N/A	0.676585	0.692517	0.686647	0.560439	0.795082	1.84859	#N/A	#N/A	0.747288	#N/A	0.721301	#N/A	#N/A	1.26795	#N/A	#N/A	#N/A	#N/A	#N/A	#N/A	#N/A	#N/A	#N/A	0.235388	#N/A	#N/A	#N/A	0.153726	#N/A	#N/A	#N/A	#N/A	#N/A	#N/A	#N/A	#N/A	#N/A	#N/A	1.2693	#N/A	#N/A	1.53978	1.59335	#N/A	1.21079	#N/A	#N/A	#N/A	#N/A	#N/A	17	ENSG00000100242	SUN2	protein_coding	Sad1 and UNC84 domain containing 2 [Source:HGNC Symbol;Acc:HGNC:14210]
SRF	#N/A	#N/A	2.53058	#N/A	1.51937	1.1878	1.39652	#N/A	#N/A	#N/A	1.30095	#N/A	#N/A	#N/A	1.13584	#N/A	#N/A	#N/A	#N/A	1.16111	#N/A	#N/A	#N/A	#N/A	#N/A	#N/A	#N/A	3.34649	#N/A	#N/A	#N/A	#N/A	1.32402	#N/A	0.677113	#N/A	1.18122	0.46693	#N/A	#N/A	0.599005	#N/A	#N/A	#N/A	#N/A	#N/A	#N/A	#N/A	#N/A	#N/A	0.81132	#N/A	#N/A	#N/A	#N/A	#N/A	#N/A	1.87098	2.53605	#N/A	#N/A	#N/A	1.65741	17	ENSG00000112658	SRF	protein_coding	serum response factor [Source:HGNC Symbol;Acc:HGNC:11291]
PARN#140694	#N/A	#N/A	#N/A	#N/A	0.594561	0.602929	#N/A	#N/A	#N/A	#N/A	0.925435	#N/A	#N/A	#N/A	#N/A	#N/A	0.404049	#N/A	#N/A	0.909166	#N/A	#N/A	#N/A	0.74299	#N/A	#N/A	#N/A	0.509886	#N/A	#N/A	#N/A	#N/A	#N/A	#N/A	0.145295	#N/A	#N/A	#N/A	#N/A	0.160337	0.136077	#N/A	#N/A	#N/A	#N/A	#N/A	#N/A	#N/A	0.852345	#N/A	#N/A	0.384528	#N/A	0.609947	0.948373	0.631847	2.01769	1.15241	#N/A	#N/A	#N/A	#N/A	#N/A	17	ENSG00000140694	PARN	protein_coding	poly(A)-specific ribonuclease [Source:HGNC Symbol;Acc:HGNC:8609]
UBP1	#N/A	#N/A	#N/A	#N/A	#N/A	#N/A	0.688918	#N/A	#N/A	#N/A	0.821879	#N/A	#N/A	0.402404	#N/A	#N/A	#N/A	#N/A	#N/A	1.17176	1.05831	#N/A	#N/A	#N/A	#N/A	#N/A	#N/A	#N/A	#N/A	1.89608	#N/A	#N/A	#N/A	#N/A	0.286143	#N/A	#N/A	0.253427	#N/A	0.199941	0.32417	0.420115	#N/A	#N/A	#N/A	#N/A	#N/A	#N/A	0.939442	#N/A	0.180816	0.365096	#N/A	#N/A	0.525518	0.82321	1.38925	#N/A	#N/A	#N/A	#N/A	#N/A	#N/A	17	ENSG00000153560	UBP1	protein_coding	upstream binding protein 1 [Source:HGNC Symbol;Acc:HGNC:12507]
TNPO2	#N/A	#N/A	0.559868	0.445602	0.812768	#N/A	1.00061	#N/A	#N/A	#N/A	0.95821	#N/A	#N/A	#N/A	#N/A	#N/A	#N/A	#N/A	#N/A	#N/A	#N/A	#N/A	#N/A	#N/A	#N/A	#N/A	0.901737	0.804842	1.20066	#N/A	#N/A	#N/A	#N/A	#N/A	#N/A	#N/A	#N/A	#N/A	#N/A	#N/A	#N/A	#N/A	#N/A	#N/A	#N/A	#N/A	#N/A	#N/A	0.80708	#N/A	#N/A	0.358623	0.357261	#N/A	0.720825	0.781976	1.48411	0.589998	#N/A	1.23546	#N/A	#N/A	1.56694	17	ENSG00000105576	TNPO2	protein_coding	transportin 2 [Source:HGNC Symbol;Acc:HGNC:19998]
#261267	#N/A	#N/A	#N/A	#N/A	#N/A	#N/A	#N/A	#N/A	#N/A	#N/A	1.23171	#N/A	#N/A	0.434141	0.626885	0.629175	#N/A	1.06006	#N/A	1.10803	#N/A	#N/A	1.23572	#N/A	1.21276	1.56671	#N/A	#N/A	#N/A	#N/A	#N/A	#N/A	#N/A	#N/A	0.36213	#N/A	0.667114	#N/A	#N/A	#N/A	#N/A	#N/A	#N/A	#N/A	#N/A	#N/A	#N/A	#N/A	#N/A	#N/A	0.379666	0.323068	0.605515	#N/A	#N/A	1.09505	3.22568	#N/A	1.09656	#N/A	#N/A	#N/A	#N/A	17	ENSG00000261267		lncRNA	novel transcript, antisense to N4BP1
PROSER2	#N/A	#N/A	1.50985	#N/A	#N/A	2.46542	#N/A	#N/A	#N/A	#N/A	0.984046	#N/A	#N/A	0.979572	#N/A	#N/A	#N/A	#N/A	#N/A	#N/A	#N/A	#N/A	#N/A	#N/A	#N/A	#N/A	1.42783	#N/A	2.08078	#N/A	1.54976	#N/A	1.41958	#N/A	#N/A	#N/A	#N/A	#N/A	#N/A	#N/A	0.248523	#N/A	#N/A	#N/A	#N/A	#N/A	#N/A	#N/A	#N/A	#N/A	0.471111	1.68468	2.12858	2.04544	2.0293	1.60097	#N/A	2.02525	#N/A	#N/A	#N/A	1.76686	#N/A	17	ENSG00000148426	PROSER2	protein_coding	proline and serine rich 2 [Source:HGNC Symbol;Acc:HGNC:23728]
PPARD	#N/A	#N/A	#N/A	#N/A	#N/A	#N/A	#N/A	#N/A	#N/A	#N/A	1.20267	#N/A	0.450131	0.654369	0.61816	0.430982	0.486845	#N/A	#N/A	1.17771	#N/A	#N/A	#N/A	1.20388	#N/A	#N/A	#N/A	#N/A	#N/A	#N/A	0.3398	#N/A	#N/A	#N/A	#N/A	#N/A	#N/A	#N/A	#N/A	#N/A	#N/A	#N/A	#N/A	#N/A	#N/A	#N/A	#N/A	#N/A	#N/A	#N/A	#N/A	0.413815	#N/A	#N/A	0.644501	0.64224	2.34825	0.660169	0.726503	2.6396	#N/A	#N/A	0.736039	17	ENSG00000112033	PPARD	protein_coding	peroxisome proliferator activated receptor delta [Source:HGNC Symbol;Acc:HGNC:9235]
#267694	#N/A	#N/A	#N/A	#N/A	#N/A	#N/A	#N/A	#N/A	#N/A	#N/A	0.972914	#N/A	#N/A	1.69656	5.03054	1.02566	#N/A	2.08419	#N/A	#N/A	#N/A	1.47244	#N/A	0.944074	1.48486	#N/A	#N/A	#N/A	#N/A	#N/A	2.91006	#N/A	2.03103	1.59834	#N/A	#N/A	#N/A	#N/A	#N/A	#N/A	#N/A	#N/A	#N/A	#N/A	#N/A	#N/A	#N/A	#N/A	#N/A	#N/A	#N/A	2.6613	0.999663	2.09981	2.06779	#N/A	#N/A	2.11749	1.72632	#N/A	#N/A	#N/A	#N/A	17	ENSG00000267694		lncRNA	novel transcript, antisense C18orf1
#225339	#N/A	#N/A	#N/A	0.48472	#N/A	#N/A	#N/A	#N/A	#N/A	#N/A	0.916741	#N/A	#N/A	#N/A	#N/A	#N/A	0.662483	#N/A	#N/A	#N/A	#N/A	#N/A	#N/A	0.822112	#N/A	#N/A	0.626815	#N/A	#N/A	#N/A	#N/A	#N/A	#N/A	#N/A	#N/A	#N/A	0.284492	#N/A	#N/A	#N/A	0.204759	#N/A	#N/A	#N/A	#N/A	#N/A	#N/A	#N/A	#N/A	#N/A	0.307751	0.430672	1.03216	1.13282	#N/A	#N/A	1.50637	1.12935	#N/A	3.1015	0.93598	2.49444	1.59318	17	ENSG00000225339		lncRNA	novel transcript, antisense to C6orf1
AURKA	#N/A	#N/A	1.66288	#N/A	#N/A	#N/A	1.38473	#N/A	#N/A	#N/A	0.767817	#N/A	1.20776	2.75146	1.29408	1.26362	#N/A	1.74779	#N/A	#N/A	#N/A	1.25719	#N/A	#N/A	#N/A	#N/A	3.01211	#N/A	#N/A	#N/A	1.04736	#N/A	#N/A	1.31717	#N/A	#N/A	#N/A	#N/A	#N/A	#N/A	#N/A	#N/A	#N/A	#N/A	#N/A	#N/A	#N/A	#N/A	#N/A	#N/A	#N/A	3.40464	#N/A	1.65396	#N/A	1.17899	#N/A	1.64871	1.31229	#N/A	#N/A	#N/A	#N/A	17	ENSG00000087586	AURKA	protein_coding	aurora kinase A [Source:HGNC Symbol;Acc:HGNC:11393]
#279738	#N/A	#N/A	0.478789	0.929994	#N/A	#N/A	1.05784	#N/A	#N/A	#N/A	#N/A	#N/A	1.11959	0.687409	#N/A	0.649879	#N/A	0.730014	#N/A	1.35103	#N/A	#N/A	#N/A	2.01165	#N/A	#N/A	0.829835	#N/A	#N/A	#N/A	0.565823	#N/A	#N/A	#N/A	#N/A	#N/A	#N/A	#N/A	#N/A	#N/A	#N/A	#N/A	#N/A	#N/A	#N/A	#N/A	#N/A	#N/A	#N/A	#N/A	#N/A	0.592678	#N/A	#N/A	1.18348	1.07875	1.29982	1.04209	#N/A	#N/A	#N/A	1.24729	#N/A	17	ENSG00000279738		lncRNA	novel transcript, sense overlapping to EIF3L
#287126	#N/A	#N/A	1.7974	#N/A	#N/A	#N/A	0.964822	#N/A	#N/A	#N/A	#N/A	#N/A	2.62453	2.68631	2.35718	3.84006	1.36297	1.29235	#N/A	#N/A	#N/A	#N/A	#N/A	#N/A	#N/A	#N/A	2.47927	1.13835	#N/A	#N/A	1.63908	#N/A	#N/A	#N/A	#N/A	#N/A	#N/A	#N/A	#N/A	#N/A	#N/A	#N/A	#N/A	#N/A	#N/A	#N/A	#N/A	#N/A	#N/A	#N/A	#N/A	2.00837	2.17862	#N/A	1.09682	0.891703	#N/A	0.945591	#N/A	#N/A	#N/A	1.06661	#N/A	17	ENSG00000287126		lncRNA	novel transcript
#222042	#N/A	#N/A	3.29926	1.83345	#N/A	#N/A	1.07103	#N/A	#N/A	#N/A	#N/A	#N/A	#N/A	3.67949	2.46347	1.5212	#N/A	2.55261	#N/A	#N/A	#N/A	#N/A	#N/A	#N/A	#N/A	#N/A	2.56816	1.15661	#N/A	#N/A	2.48764	#N/A	2.14683	#N/A	0.697791	#N/A	#N/A	#N/A	#N/A	#N/A	#N/A	0.859648	#N/A	#N/A	#N/A	#N/A	0.990745	#N/A	#N/A	#N/A	#N/A	1.8028	1.58514	#N/A	#N/A	#N/A	#N/A	1.04761	#N/A	#N/A	#N/A	#N/A	#N/A	17	ENSG00000222042		lncRNA	novel transcript
HIPK2	#N/A	#N/A	#N/A	#N/A	#N/A	#N/A	#N/A	#N/A	#N/A	#N/A	#N/A	#N/A	#N/A	2.60436	1.19986	2.14723	1.53233	3.03778	2.56534	2.73414	2.14945	2.41836	0.66363	3.63406	#N/A	#N/A	1.68851	1.43623	0.577794	#N/A	#N/A	#N/A	#N/A	#N/A	#N/A	#N/A	#N/A	#N/A	0.13548	#N/A	#N/A	#N/A	#N/A	#N/A	#N/A	#N/A	0.0875292	#N/A	#N/A	#N/A	#N/A	#N/A	#N/A	#N/A	#N/A	#N/A	#N/A	#N/A	#N/A	#N/A	#N/A	0.883719	#N/A	17	ENSG00000064393	HIPK2	protein_coding	homeodomain interacting protein kinase 2 [Source:HGNC Symbol;Acc:HGNC:14402]
AGTPBP1	#N/A	#N/A	#N/A	#N/A	#N/A	#N/A	#N/A	#N/A	#N/A	#N/A	#N/A	#N/A	#N/A	1.49395	1.03087	1.23624	#N/A	1.3852	1.47248	1.62431	1.9695	1.97174	#N/A	1.52582	0.660698	#N/A	#N/A	#N/A	#N/A	#N/A	0.399497	0.823123	#N/A	#N/A	#N/A	#N/A	#N/A	#N/A	#N/A	#N/A	#N/A	#N/A	#N/A	#N/A	#N/A	#N/A	#N/A	#N/A	#N/A	0.20811	#N/A	0.354631	#N/A	#N/A	0.781278	#N/A	2.50002	1.05135	#N/A	#N/A	#N/A	#N/A	#N/A	17	ENSG00000135049	AGTPBP1	protein_coding	ATP/GTP binding carboxypeptidase 1 [Source:HGNC Symbol;Acc:HGNC:17258]
PKD1L1	#N/A	#N/A	#N/A	#N/A	#N/A	#N/A	#N/A	#N/A	#N/A	#N/A	#N/A	#N/A	#N/A	5.71639	3.39761	3.46737	1.45317	6.85618	5.18798	4.0376	4.64571	2.19195	#N/A	1.76164	#N/A	#N/A	0.744041	#N/A	#N/A	#N/A	3.55304	#N/A	#N/A	#N/A	#N/A	#N/A	#N/A	#N/A	#N/A	#N/A	#N/A	#N/A	#N/A	#N/A	#N/A	#N/A	#N/A	#N/A	#N/A	#N/A	#N/A	1.07904	#N/A	#N/A	1.40356	#N/A	1.5762	#N/A	#N/A	3.09779	#N/A	1.59456	#N/A	17	ENSG00000158683	PKD1L1	protein_coding	polycystin 1 like 1, transient receptor potential channel interacting [Source:HGNC Symbol;Acc:HGNC:18053]
TJP2	#N/A	#N/A	#N/A	#N/A	#N/A	#N/A	#N/A	#N/A	#N/A	#N/A	#N/A	#N/A	#N/A	1.07223	1.24119	#N/A	#N/A	1.2963	#N/A	#N/A	#N/A	1.5597	#N/A	1.1726	#N/A	#N/A	1.54945	0.880382	#N/A	#N/A	1.39048	1.16602	1.03217	1.34146	#N/A	#N/A	#N/A	#N/A	#N/A	#N/A	#N/A	#N/A	#N/A	#N/A	#N/A	#N/A	#N/A	#N/A	#N/A	#N/A	#N/A	0.96282	#N/A	#N/A	1.15297	#N/A	1.73898	1.05921	#N/A	#N/A	#N/A	0.962245	1.24845	17	ENSG00000119139	TJP2	protein_coding	tight junction protein 2 [Source:HGNC Symbol;Acc:HGNC:11828]
FLYWCH2	#N/A	#N/A	#N/A	#N/A	#N/A	#N/A	#N/A	#N/A	#N/A	#N/A	#N/A	#N/A	#N/A	1.00068	#N/A	#N/A	0.701558	1.0828	#N/A	1.83435	#N/A	1.75163	#N/A	1.10094	#N/A	#N/A	1.30252	1.36073	1.8735	#N/A	#N/A	#N/A	#N/A	#N/A	#N/A	#N/A	0.607556	#N/A	#N/A	#N/A	0.364272	0.531208	#N/A	#N/A	#N/A	#N/A	#N/A	#N/A	#N/A	#N/A	0.782469	#N/A	#N/A	#N/A	#N/A	1.07236	#N/A	1.02342	#N/A	#N/A	#N/A	1.47893	1.61956	17	ENSG00000162076	FLYWCH2	protein_coding	FLYWCH family member 2 [Source:HGNC Symbol;Acc:HGNC:25178]
TGFB1	#N/A	#N/A	#N/A	#N/A	#N/A	#N/A	#N/A	#N/A	#N/A	#N/A	#N/A	#N/A	#N/A	0.338936	0.447844	#N/A	#N/A	#N/A	1.3756	2.18945	0.906793	1.17826	#N/A	1.9506	#N/A	#N/A	#N/A	#N/A	#N/A	#N/A	0.642709	#N/A	#N/A	#N/A	0.3262	#N/A	0.5184	0.525081	#N/A	0.236229	0.28635	0.521851	#N/A	#N/A	#N/A	#N/A	#N/A	#N/A	#N/A	#N/A	0.578564	#N/A	#N/A	#N/A	#N/A	#N/A	1.56117	#N/A	#N/A	1.11929	#N/A	#N/A	#N/A	17	ENSG00000105329	TGFB1	protein_coding	transforming growth factor beta 1 [Source:HGNC Symbol;Acc:HGNC:11766]
HYAL1	#N/A	#N/A	#N/A	#N/A	#N/A	#N/A	#N/A	#N/A	#N/A	#N/A	#N/A	#N/A	#N/A	1.06093	1.08729	1.31397	#N/A	1.34216	#N/A	#N/A	1.55875	1.58049	#N/A	1.09496	#N/A	#N/A	#N/A	4.2886	1.56404	#N/A	1.02332	1.4467	#N/A	#N/A	#N/A	#N/A	#N/A	#N/A	#N/A	#N/A	#N/A	#N/A	#N/A	#N/A	#N/A	#N/A	#N/A	#N/A	#N/A	#N/A	0.511037	0.825786	#N/A	#N/A	#N/A	#N/A	#N/A	1.60207	1.64472	#N/A	#N/A	1.85535	2.77217	17	ENSG00000114378	HYAL1	protein_coding	hyaluronidase 1 [Source:HGNC Symbol;Acc:HGNC:5320]
MAGI1-AS1	#N/A	#N/A	#N/A	#N/A	#N/A	#N/A	#N/A	#N/A	#N/A	#N/A	#N/A	#N/A	#N/A	1.82261	1.64855	1.68545	1.84095	1.87637	1.26791	#N/A	2.52067	1.31901	#N/A	2.81486	#N/A	#N/A	2.63838	1.78046	1.32255	#N/A	0.718291	#N/A	#N/A	#N/A	#N/A	#N/A	#N/A	#N/A	#N/A	#N/A	#N/A	#N/A	#N/A	#N/A	#N/A	#N/A	#N/A	#N/A	#N/A	#N/A	#N/A	0.81217	#N/A	#N/A	#N/A	#N/A	#N/A	1.33016	#N/A	#N/A	#N/A	3.79815	1.36416	17	ENSG00000240175	MAGI1-AS1	lncRNA	MAGI1 antisense RNA 1 [Source:HGNC Symbol;Acc:HGNC:40091]
PPM1D	#N/A	#N/A	#N/A	#N/A	#N/A	#N/A	#N/A	#N/A	#N/A	#N/A	#N/A	#N/A	#N/A	0.622355	#N/A	#N/A	#N/A	0.610758	1.6349	0.709708	#N/A	#N/A	0.505796	1.07537	#N/A	#N/A	#N/A	#N/A	#N/A	#N/A	0.329179	#N/A	#N/A	#N/A	0.149092	#N/A	#N/A	#N/A	#N/A	#N/A	#N/A	#N/A	#N/A	#N/A	#N/A	#N/A	#N/A	#N/A	1.09214	#N/A	#N/A	0.244394	#N/A	#N/A	0.784427	0.746969	1.48713	0.997566	0.905179	#N/A	#N/A	0.883916	1.29009	17	ENSG00000170836	PPM1D	protein_coding	protein phosphatase, Mg2+/Mn2+ dependent 1D [Source:HGNC Symbol;Acc:HGNC:9277]
HERC2#128731	#N/A	#N/A	#N/A	#N/A	#N/A	#N/A	#N/A	#N/A	#N/A	#N/A	#N/A	#N/A	#N/A	0.370569	#N/A	0.300519	#N/A	#N/A	#N/A	1.05513	#N/A	#N/A	#N/A	1.44951	#N/A	#N/A	0.718054	0.438599	0.755298	#N/A	0.238988	#N/A	#N/A	#N/A	#N/A	#N/A	#N/A	#N/A	#N/A	#N/A	#N/A	#N/A	#N/A	#N/A	#N/A	#N/A	#N/A	#N/A	0.664543	#N/A	#N/A	0.259212	#N/A	#N/A	0.500687	0.748407	1.78112	0.882029	#N/A	0.970581	#N/A	1.08495	0.628095	17	ENSG00000128731	HERC2	protein_coding	HECT and RLD domain containing E3 ubiquitin protein ligase 2 [Source:HGNC Symbol;Acc:HGNC:4868]
KLF8	#N/A	#N/A	#N/A	#N/A	#N/A	#N/A	#N/A	#N/A	#N/A	#N/A	#N/A	#N/A	#N/A	#N/A	#N/A	#N/A	#N/A	#N/A	#N/A	#N/A	#N/A	#N/A	#N/A	#N/A	#N/A	1.78939	1.64682	3.18361	#N/A	#N/A	#N/A	#N/A	#N/A	#N/A	2.70594	#N/A	1.02314	2.57539	0.261269	2.03569	3.75802	3.59326	#N/A	0.551659	#N/A	1.55561	0.203603	0.280351	#N/A	#N/A	2.76536	#N/A	#N/A	#N/A	#N/A	#N/A	#N/A	#N/A	#N/A	#N/A	#N/A	1.09557	1.98941	17	ENSG00000102349	KLF8	protein_coding	Kruppel like factor 8 [Source:HGNC Symbol;Acc:HGNC:6351]
DOCK4	1.21757	2.58644	#N/A	#N/A	#N/A	#N/A	#N/A	#N/A	#N/A	#N/A	#N/A	#N/A	#N/A	0.502897	#N/A	#N/A	#N/A	#N/A	#N/A	#N/A	#N/A	#N/A	#N/A	0.738088	#N/A	#N/A	#N/A	#N/A	#N/A	1.92417	1.29582	#N/A	1.17964	#N/A	#N/A	#N/A	#N/A	#N/A	#N/A	#N/A	#N/A	#N/A	#N/A	#N/A	#N/A	#N/A	#N/A	#N/A	#N/A	#N/A	#N/A	2.63092	1.46384	1.23609	2.84148	1.94849	2.13157	2.03422	#N/A	#N/A	#N/A	2.95078	3.65828	16	ENSG00000128512	DOCK4	protein_coding	dedicator of cytokinesis 4 [Source:HGNC Symbol;Acc:HGNC:19192]
#238273	2.74289	#N/A	3.21191	1.44941	#N/A	3.68346	1.80079	2.91737	#N/A	#N/A	1.14679	#N/A	0.855992	#N/A	2.67949	#N/A	#N/A	#N/A	#N/A	#N/A	#N/A	#N/A	#N/A	1.3228	#N/A	#N/A	1.86823	2.03331	2.13469	#N/A	#N/A	#N/A	1.21905	#N/A	#N/A	#N/A	#N/A	#N/A	#N/A	#N/A	#N/A	#N/A	#N/A	#N/A	#N/A	#N/A	#N/A	#N/A	#N/A	#N/A	#N/A	#N/A	#N/A	#N/A	#N/A	#N/A	1.44231	#N/A	#N/A	#N/A	#N/A	#N/A	1.8559	16	ENSG00000238273		lncRNA	novel transcript, antisense to FHL2
#286072	1.78383	#N/A	1.23792	1.00301	#N/A	2.75068	#N/A	2.27187	#N/A	#N/A	#N/A	#N/A	#N/A	1.80802	#N/A	#N/A	#N/A	2.17352	#N/A	#N/A	1.28394	#N/A	#N/A	#N/A	#N/A	#N/A	#N/A	#N/A	2.32085	#N/A	1.33317	#N/A	#N/A	#N/A	#N/A	#N/A	#N/A	#N/A	#N/A	#N/A	#N/A	#N/A	#N/A	#N/A	#N/A	#N/A	#N/A	#N/A	#N/A	#N/A	#N/A	2.38778	1.43017	2.39435	#N/A	1.78669	0.862101	2.57917	#N/A	#N/A	#N/A	#N/A	#N/A	16	ENSG00000286072		lncRNA	novel transcript
CC2D1A#132024	1.13749	#N/A	#N/A	#N/A	#N/A	#N/A	#N/A	0.529031	#N/A	#N/A	1.2167	#N/A	#N/A	0.706556	0.76271	0.585604	#N/A	#N/A	#N/A	2.28988	#N/A	1.13855	#N/A	1.00803	#N/A	#N/A	0.849939	#N/A	#N/A	#N/A	0.666233	#N/A	#N/A	#N/A	#N/A	#N/A	#N/A	#N/A	#N/A	#N/A	#N/A	#N/A	#N/A	#N/A	#N/A	#N/A	#N/A	#N/A	#N/A	#N/A	#N/A	0.406751	#N/A	0.857225	#N/A	1.64421	2.43329	0.882538	#N/A	#N/A	#N/A	#N/A	#N/A	16	ENSG00000132024	CC2D1A	protein_coding	coiled-coil and C2 domain containing 1A [Source:HGNC Symbol;Acc:HGNC:30237]
UBE3D	0.833375	#N/A	#N/A	0.51157	0.871129	0.716718	#N/A	#N/A	0.789674	#N/A	1.0853	#N/A	#N/A	#N/A	#N/A	#N/A	#N/A	#N/A	#N/A	#N/A	#N/A	#N/A	#N/A	#N/A	#N/A	#N/A	#N/A	#N/A	0.646937	#N/A	#N/A	#N/A	#N/A	#N/A	0.242177	#N/A	#N/A	0.225115	#N/A	0.191807	0.310912	0.341598	#N/A	#N/A	#N/A	#N/A	#N/A	#N/A	#N/A	#N/A	0.425549	#N/A	#N/A	#N/A	0.565068	#N/A	1.29577	#N/A	#N/A	#N/A	#N/A	0.741974	#N/A	16	ENSG00000118420	UBE3D	protein_coding	ubiquitin protein ligase E3D [Source:HGNC Symbol;Acc:HGNC:21381]
SNX25	0.921287	#N/A	#N/A	#N/A	#N/A	#N/A	#N/A	#N/A	#N/A	#N/A	#N/A	#N/A	#N/A	1.18011	0.628657	0.771005	#N/A	1.00786	2.31886	1.37355	1.15222	0.709244	#N/A	2.3	#N/A	#N/A	#N/A	#N/A	1.98633	#N/A	0.67345	#N/A	0.621773	#N/A	0.185563	#N/A	#N/A	#N/A	#N/A	#N/A	#N/A	0.254556	#N/A	#N/A	#N/A	#N/A	#N/A	#N/A	#N/A	#N/A	#N/A	#N/A	#N/A	#N/A	#N/A	#N/A	0.836597	#N/A	#N/A	#N/A	#N/A	#N/A	#N/A	16	ENSG00000109762	SNX25	protein_coding	sorting nexin 25 [Source:HGNC Symbol;Acc:HGNC:21883]
#285577	1.59564	#N/A	1.48728	#N/A	1.20034	1.19213	#N/A	1.92398	#N/A	#N/A	#N/A	#N/A	2.57226	#N/A	#N/A	#N/A	#N/A	#N/A	#N/A	#N/A	#N/A	#N/A	#N/A	#N/A	#N/A	#N/A	4.46631	1.8873	3.37898	#N/A	#N/A	#N/A	#N/A	#N/A	#N/A	#N/A	#N/A	#N/A	#N/A	#N/A	#N/A	#N/A	#N/A	#N/A	#N/A	#N/A	#N/A	#N/A	#N/A	#N/A	#N/A	3.38301	#N/A	#N/A	3.10427	1.21491	#N/A	2.22803	1.67176	#N/A	#N/A	2.47375	1.43467	16	ENSG00000285577		lncRNA	novel transcript, antisense to LTBP1
BCL10-AS1	1.19204	#N/A	#N/A	1.9054	0.982211	#N/A	1.31642	1.57041	1.01717	#N/A	2.41403	#N/A	#N/A	#N/A	#N/A	#N/A	#N/A	#N/A	#N/A	0.951028	#N/A	#N/A	#N/A	#N/A	#N/A	#N/A	#N/A	1.02614	#N/A	#N/A	#N/A	#N/A	#N/A	#N/A	#N/A	#N/A	0.441208	0.419843	0.186868	0.355933	#N/A	#N/A	#N/A	#N/A	#N/A	#N/A	#N/A	#N/A	#N/A	#N/A	#N/A	#N/A	#N/A	#N/A	#N/A	#N/A	1.81405	#N/A	#N/A	#N/A	#N/A	3.01804	4.12549	16	ENSG00000223653	BCL10-AS1	lncRNA	BCL10 antisense RNA 1 [Source:HGNC Symbol;Acc:HGNC:55868]
SLIT1	1.417	#N/A	#N/A	1.77497	#N/A	#N/A	#N/A	#N/A	#N/A	#N/A	#N/A	#N/A	#N/A	0.984781	2.4774	0.922198	#N/A	1.03811	#N/A	#N/A	#N/A	#N/A	#N/A	2.04234	#N/A	#N/A	#N/A	#N/A	#N/A	#N/A	#N/A	#N/A	1.86923	#N/A	#N/A	#N/A	#N/A	0.617232	#N/A	0.370101	0.527208	0.964517	#N/A	#N/A	#N/A	#N/A	#N/A	#N/A	#N/A	#N/A	0.404032	#N/A	0.915081	#N/A	#N/A	#N/A	1.33481	#N/A	#N/A	#N/A	#N/A	1.96028	#N/A	16	ENSG00000187122	SLIT1	protein_coding	slit guidance ligand 1 [Source:HGNC Symbol;Acc:HGNC:11085]
CFDP1	0.649319	#N/A	#N/A	#N/A	#N/A	#N/A	0.73348	#N/A	0.878286	#N/A	0.624361	#N/A	#N/A	#N/A	#N/A	#N/A	#N/A	0.29627	#N/A	0.880848	#N/A	#N/A	#N/A	#N/A	#N/A	#N/A	0.52492	0.391196	0.675682	#N/A	#N/A	#N/A	#N/A	#N/A	0.134663	#N/A	#N/A	#N/A	#N/A	#N/A	0.0691614	#N/A	#N/A	#N/A	#N/A	#N/A	#N/A	#N/A	1.09832	#N/A	#N/A	#N/A	#N/A	#N/A	#N/A	#N/A	1.81863	#N/A	#N/A	0.785543	#N/A	0.481684	0.916505	16	ENSG00000153774	CFDP1	protein_coding	craniofacial development protein 1 [Source:HGNC Symbol;Acc:HGNC:1873]
#245482	1.62601	#N/A	0.772493	#N/A	1.71376	#N/A	#N/A	#N/A	2.00405	#N/A	1.79762	#N/A	#N/A	#N/A	#N/A	0.75903	#N/A	#N/A	#N/A	#N/A	#N/A	#N/A	#N/A	1.82347	#N/A	#N/A	#N/A	1.22544	1.23711	#N/A	0.631884	#N/A	#N/A	#N/A	#N/A	#N/A	0.559761	#N/A	#N/A	#N/A	#N/A	#N/A	#N/A	#N/A	#N/A	#N/A	#N/A	#N/A	#N/A	#N/A	#N/A	1.52424	0.859355	#N/A	1.81879	#N/A	#N/A	1.43522	#N/A	#N/A	#N/A	#N/A	1.58941	16	ENSG00000245482		lncRNA	novel transcript, antisense to ALG10
C1orf216	1.29353	#N/A	1.81384	1.23478	#N/A	#N/A	#N/A	#N/A	1.61878	#N/A	#N/A	#N/A	2.21639	#N/A	#N/A	#N/A	#N/A	#N/A	#N/A	#N/A	#N/A	#N/A	#N/A	#N/A	#N/A	#N/A	1.46186	#N/A	#N/A	#N/A	1.53888	1.34645	1.34684	#N/A	#N/A	#N/A	#N/A	#N/A	#N/A	#N/A	0.334863	#N/A	#N/A	#N/A	#N/A	#N/A	#N/A	#N/A	#N/A	#N/A	0.558641	2.15472	1.64155	#N/A	#N/A	#N/A	1.06961	1.84135	1.35609	#N/A	#N/A	#N/A	#N/A	16	ENSG00000142686	C1orf216	protein_coding	chromosome 1 open reading frame 216 [Source:HGNC Symbol;Acc:HGNC:26800]
ZSCAN31	1.19464	2.44559	#N/A	#N/A	#N/A	#N/A	#N/A	#N/A	#N/A	#N/A	#N/A	#N/A	#N/A	#N/A	#N/A	#N/A	#N/A	#N/A	#N/A	1.09536	#N/A	#N/A	#N/A	#N/A	#N/A	#N/A	1.72897	1.07292	2.25452	#N/A	#N/A	#N/A	#N/A	#N/A	#N/A	#N/A	#N/A	#N/A	#N/A	#N/A	#N/A	#N/A	#N/A	#N/A	#N/A	#N/A	#N/A	#N/A	#N/A	#N/A	#N/A	1.62023	0.782966	1.91736	1.32855	1.57888	3.1504	0.928558	#N/A	2.6277	#N/A	3.6022	1.86305	16	ENSG00000235109	ZSCAN31	protein_coding	zinc finger and SCAN domain containing 31 [Source:HGNC Symbol;Acc:HGNC:14097]
MAPK1	0.501342	#N/A	#N/A	#N/A	#N/A	#N/A	#N/A	#N/A	0.73635	#N/A	1.25296	#N/A	#N/A	0.20773	#N/A	#N/A	#N/A	0.369479	#N/A	1.42626	0.732652	#N/A	#N/A	0.639156	#N/A	#N/A	#N/A	#N/A	#N/A	#N/A	#N/A	#N/A	#N/A	#N/A	0.109797	#N/A	#N/A	#N/A	#N/A	#N/A	0.0951834	0.243103	#N/A	#N/A	#N/A	#N/A	#N/A	#N/A	0.693419	#N/A	#N/A	#N/A	#N/A	#N/A	#N/A	0.754213	1.48017	0.85102	#N/A	1.95771	#N/A	#N/A	#N/A	16	ENSG00000100030	MAPK1	protein_coding	mitogen-activated protein kinase 1 [Source:HGNC Symbol;Acc:HGNC:6871]
EMC1-AS1	0.8016	#N/A	0.377575	0.504882	0.719725	#N/A	0.949166	#N/A	0.980734	#N/A	1.09492	#N/A	0.60117	#N/A	#N/A	#N/A	#N/A	#N/A	#N/A	1.54972	#N/A	#N/A	#N/A	#N/A	#N/A	#N/A	#N/A	#N/A	#N/A	#N/A	#N/A	#N/A	#N/A	#N/A	#N/A	#N/A	#N/A	#N/A	#N/A	#N/A	#N/A	#N/A	#N/A	#N/A	#N/A	#N/A	#N/A	#N/A	#N/A	#N/A	#N/A	0.341829	#N/A	1.09127	#N/A	0.72752	2.24252	1.42323	#N/A	2.11632	#N/A	0.649031	#N/A	16	ENSG00000230424	EMC1-AS1	lncRNA	EMC1 antisense RNA 1 [Source:HGNC Symbol;Acc:HGNC:54050]
DNAJC18#170464	0.850579	1.38109	#N/A	#N/A	#N/A	#N/A	#N/A	#N/A	#N/A	#N/A	#N/A	#N/A	#N/A	0.809005	0.592064	#N/A	#N/A	1.58283	1.41577	2.22793	1.01792	#N/A	#N/A	1.9608	#N/A	#N/A	1.81039	2.23069	1.65137	#N/A	#N/A	#N/A	#N/A	#N/A	#N/A	#N/A	0.279651	#N/A	#N/A	#N/A	#N/A	#N/A	#N/A	#N/A	#N/A	#N/A	#N/A	#N/A	#N/A	#N/A	#N/A	#N/A	#N/A	#N/A	#N/A	#N/A	2.48024	#N/A	#N/A	1.49418	#N/A	#N/A	2.53758	16	ENSG00000170464	DNAJC18	protein_coding	DnaJ heat shock protein family (Hsp40) member C18 [Source:HGNC Symbol;Acc:HGNC:28429]
CDC42BPA	#N/A	3.42487	#N/A	#N/A	#N/A	#N/A	#N/A	#N/A	#N/A	#N/A	#N/A	#N/A	#N/A	#N/A	#N/A	#N/A	#N/A	#N/A	#N/A	0.508703	#N/A	#N/A	#N/A	0.787788	#N/A	0.847845	1.70932	1.79412	2.55834	1.56297	#N/A	#N/A	#N/A	#N/A	0.191927	#N/A	#N/A	#N/A	0.111715	0.160665	0.110878	0.224469	#N/A	#N/A	#N/A	#N/A	#N/A	#N/A	#N/A	#N/A	#N/A	#N/A	#N/A	#N/A	#N/A	#N/A	1.20665	#N/A	#N/A	#N/A	#N/A	3.73203	3.30064	16	ENSG00000143776	CDC42BPA	protein_coding	CDC42 binding protein kinase alpha [Source:HGNC Symbol;Acc:HGNC:1737]
#286746	#N/A	3.80126	4.67535	4.40337	2.36377	6.70994	2.4241	2.83186	2.41544	#N/A	2.44374	#N/A	#N/A	#N/A	#N/A	#N/A	#N/A	#N/A	#N/A	#N/A	#N/A	#N/A	#N/A	#N/A	#N/A	#N/A	4.52944	2.75132	3.07989	#N/A	#N/A	#N/A	#N/A	#N/A	#N/A	#N/A	0.846755	#N/A	#N/A	#N/A	#N/A	#N/A	#N/A	#N/A	#N/A	#N/A	#N/A	#N/A	0.950929	#N/A	#N/A	#N/A	#N/A	#N/A	#N/A	#N/A	#N/A	#N/A	#N/A	#N/A	#N/A	1.61495	4.83852	16	ENSG00000286746		lncRNA	novel transcript
PTPRK#152894	#N/A	2.21429	#N/A	#N/A	#N/A	#N/A	#N/A	#N/A	#N/A	#N/A	#N/A	#N/A	#N/A	#N/A	0.331195	#N/A	#N/A	#N/A	#N/A	#N/A	#N/A	#N/A	#N/A	0.708397	#N/A	0.74458	3.41696	3.03059	3.66976	2.37331	#N/A	#N/A	#N/A	#N/A	0.410842	#N/A	#N/A	0.208493	0.142374	0.304085	0.286617	#N/A	#N/A	0.198079	#N/A	#N/A	#N/A	#N/A	#N/A	#N/A	#N/A	#N/A	#N/A	#N/A	#N/A	#N/A	#N/A	#N/A	#N/A	#N/A	#N/A	2.60401	1.99448	16	ENSG00000152894	PTPRK	protein_coding	protein tyrosine phosphatase receptor type K [Source:HGNC Symbol;Acc:HGNC:9674]
SETD1B	#N/A	2.61686	#N/A	#N/A	#N/A	#N/A	#N/A	#N/A	1.03197	#N/A	#N/A	#N/A	#N/A	0.484693	0.504346	0.620632	#N/A	#N/A	#N/A	#N/A	#N/A	#N/A	0.649755	1.65701	#N/A	#N/A	#N/A	#N/A	#N/A	#N/A	0.486878	#N/A	#N/A	#N/A	0.419221	#N/A	#N/A	0.421176	#N/A	#N/A	0.408285	0.69956	#N/A	#N/A	#N/A	#N/A	0.23508	0.260684	#N/A	#N/A	0.429879	#N/A	#N/A	#N/A	#N/A	#N/A	1.00268	#N/A	#N/A	#N/A	#N/A	#N/A	#N/A	16	ENSG00000139718	SETD1B	protein_coding	SET domain containing 1B, histone lysine methyltransferase [Source:HGNC Symbol;Acc:HGNC:29187]
EOLA1-DT	#N/A	2.11165	1.09874	#N/A	#N/A	0.996757	1.16627	#N/A	2.09563	#N/A	#N/A	#N/A	1.0008	#N/A	0.686251	0.642318	#N/A	#N/A	#N/A	3.17147	#N/A	#N/A	#N/A	#N/A	#N/A	#N/A	0.695009	#N/A	1.19231	#N/A	#N/A	#N/A	#N/A	#N/A	#N/A	#N/A	#N/A	#N/A	#N/A	#N/A	#N/A	#N/A	#N/A	#N/A	#N/A	#N/A	#N/A	#N/A	0.963196	#N/A	#N/A	0.381387	#N/A	#N/A	1.27535	#N/A	#N/A	1.32604	#N/A	#N/A	#N/A	1.12518	#N/A	16	ENSG00000241769	EOLA1-DT	lncRNA	EOLA1 divergent transcript [Source:HGNC Symbol;Acc:HGNC:44265]
MGLL	#N/A	1.35169	#N/A	#N/A	#N/A	#N/A	#N/A	#N/A	#N/A	#N/A	#N/A	#N/A	#N/A	0.473815	0.473834	0.651415	0.724808	#N/A	#N/A	1.77442	0.974312	0.948957	#N/A	1.04201	#N/A	#N/A	#N/A	#N/A	1.46319	#N/A	1.75548	#N/A	1.34619	0.63032	#N/A	#N/A	0.212549	#N/A	#N/A	#N/A	#N/A	#N/A	#N/A	#N/A	#N/A	#N/A	#N/A	#N/A	#N/A	#N/A	#N/A	#N/A	#N/A	#N/A	#N/A	#N/A	#N/A	#N/A	#N/A	#N/A	#N/A	2.2668	1.91261	16	ENSG00000074416	MGLL	protein_coding	monoglyceride lipase [Source:HGNC Symbol;Acc:HGNC:17038]
IFT46	#N/A	1.90166	1.02198	0.603196	1.36052	1.23989	#N/A	#N/A	1.86661	#N/A	1.50841	#N/A	#N/A	#N/A	#N/A	#N/A	#N/A	#N/A	#N/A	#N/A	2.15049	#N/A	#N/A	#N/A	#N/A	#N/A	1.74327	#N/A	1.22942	#N/A	#N/A	#N/A	#N/A	#N/A	#N/A	#N/A	#N/A	#N/A	#N/A	#N/A	#N/A	#N/A	#N/A	#N/A	#N/A	#N/A	#N/A	#N/A	#N/A	#N/A	#N/A	0.589375	#N/A	#N/A	#N/A	1.02985	1.56859	1.20699	#N/A	2.09251	#N/A	1.65991	#N/A	16	ENSG00000118096	IFT46	protein_coding	intraflagellar transport 46 [Source:HGNC Symbol;Acc:HGNC:26146]
GASK1A	#N/A	1.86173	2.89767	1.55718	3.60998	3.21607	4.52966	2.18412	1.79156	#N/A	#N/A	#N/A	#N/A	#N/A	#N/A	#N/A	#N/A	#N/A	#N/A	#N/A	#N/A	#N/A	#N/A	#N/A	#N/A	#N/A	#N/A	#N/A	#N/A	#N/A	#N/A	#N/A	#N/A	#N/A	0.433115	#N/A	#N/A	0.591355	#N/A	0.469002	0.760274	#N/A	#N/A	#N/A	#N/A	#N/A	#N/A	#N/A	#N/A	#N/A	0.829627	#N/A	#N/A	#N/A	#N/A	#N/A	#N/A	#N/A	1.04924	#N/A	#N/A	2.72085	1.76357	16	ENSG00000144649	GASK1A	protein_coding	golgi associated kinase 1A [Source:HGNC Symbol;Acc:HGNC:24485]
HCCS-DT	#N/A	1.76046	0.694057	#N/A	#N/A	#N/A	1.28964	#N/A	1.14912	#N/A	#N/A	#N/A	#N/A	0.830511	#N/A	1.30869	#N/A	1.20541	1.64592	1.55048	#N/A	#N/A	#N/A	#N/A	#N/A	#N/A	#N/A	#N/A	#N/A	#N/A	0.726177	#N/A	#N/A	#N/A	#N/A	#N/A	#N/A	#N/A	#N/A	#N/A	0.248342	#N/A	#N/A	#N/A	#N/A	#N/A	#N/A	#N/A	#N/A	#N/A	#N/A	1.25447	0.76753	1.33879	#N/A	#N/A	#N/A	#N/A	1.57851	1.89076	#N/A	#N/A	#N/A	16	ENSG00000234129	HCCS-DT	lncRNA	HCCS divergent transcript [Source:HGNC Symbol;Acc:HGNC:55698]
HIF1AN	#N/A	1.65284	2.09764	#N/A	#N/A	#N/A	1.74997	1.09025	2.82812	#N/A	1.82609	#N/A	1.36097	0.763296	#N/A	#N/A	#N/A	#N/A	#N/A	1.27284	#N/A	#N/A	#N/A	#N/A	#N/A	#N/A	#N/A	#N/A	#N/A	#N/A	#N/A	#N/A	#N/A	#N/A	#N/A	#N/A	0.356268	#N/A	#N/A	#N/A	#N/A	#N/A	#N/A	#N/A	#N/A	#N/A	#N/A	#N/A	#N/A	#N/A	#N/A	0.959828	#N/A	#N/A	1.66084	1.85164	3.49205	2.0533	#N/A	1.32925	#N/A	#N/A	#N/A	16	ENSG00000166135	HIF1AN	protein_coding	hypoxia inducible factor 1 subunit alpha inhibitor [Source:HGNC Symbol;Acc:HGNC:17113]
SCMH1	#N/A	0.869382	0.177504	#N/A	0.432231	1.09386	0.429488	0.355509	0.854951	#N/A	0.861378	#N/A	#N/A	#N/A	#N/A	#N/A	#N/A	#N/A	#N/A	#N/A	#N/A	#N/A	#N/A	#N/A	#N/A	#N/A	1.41925	1.40807	1.40471	#N/A	#N/A	#N/A	#N/A	#N/A	#N/A	#N/A	#N/A	#N/A	#N/A	#N/A	#N/A	#N/A	#N/A	#N/A	#N/A	#N/A	0.0710851	#N/A	0.574357	#N/A	#N/A	#N/A	#N/A	#N/A	#N/A	#N/A	1.63963	#N/A	#N/A	#N/A	#N/A	0.59871	1.83017	16	ENSG00000010803	SCMH1	protein_coding	Scm polycomb group protein homolog 1 [Source:HGNC Symbol;Acc:HGNC:19003]
BRMS1L	#N/A	1.32488	2.18219	1.83071	2.41869	3.07893	1.63029	#N/A	1.3297	#N/A	2.79411	#N/A	#N/A	#N/A	#N/A	#N/A	#N/A	#N/A	#N/A	#N/A	#N/A	#N/A	#N/A	0.965247	#N/A	#N/A	3.01206	1.41704	2.29727	#N/A	0.339359	#N/A	#N/A	#N/A	#N/A	#N/A	#N/A	#N/A	#N/A	#N/A	#N/A	#N/A	#N/A	#N/A	#N/A	#N/A	#N/A	#N/A	#N/A	#N/A	#N/A	0.282452	#N/A	#N/A	#N/A	#N/A	#N/A	#N/A	#N/A	#N/A	#N/A	1.35161	1.12793	16	ENSG00000100916	BRMS1L	protein_coding	BRMS1 like transcriptional repressor [Source:HGNC Symbol;Acc:HGNC:20512]
TTC17	#N/A	0.804384	#N/A	#N/A	#N/A	0.411102	0.736336	#N/A	0.717185	#N/A	0.857692	#N/A	#N/A	#N/A	#N/A	#N/A	#N/A	0.205243	#N/A	0.683663	#N/A	#N/A	#N/A	0.754014	#N/A	#N/A	#N/A	#N/A	#N/A	#N/A	0.173767	#N/A	#N/A	#N/A	#N/A	#N/A	#N/A	#N/A	#N/A	#N/A	#N/A	#N/A	#N/A	#N/A	#N/A	#N/A	#N/A	#N/A	0.977904	#N/A	#N/A	0.193623	#N/A	#N/A	0.453776	0.568312	1.51974	0.870404	#N/A	0.547826	#N/A	#N/A	#N/A	16	ENSG00000052841	TTC17	protein_coding	tetratricopeptide repeat domain 17 [Source:HGNC Symbol;Acc:HGNC:25596]
HDAC8	#N/A	0.831601	#N/A	#N/A	#N/A	0.547794	#N/A	#N/A	0.728007	#N/A	0.8058	#N/A	#N/A	#N/A	#N/A	0.241267	0.356889	#N/A	#N/A	0.6716	#N/A	#N/A	#N/A	0.996418	#N/A	#N/A	#N/A	#N/A	0.504962	#N/A	#N/A	#N/A	#N/A	#N/A	#N/A	#N/A	#N/A	#N/A	#N/A	#N/A	#N/A	#N/A	#N/A	#N/A	#N/A	#N/A	#N/A	#N/A	#N/A	#N/A	#N/A	0.194307	#N/A	#N/A	0.416121	0.535839	1.67886	0.762192	#N/A	0.81982	#N/A	#N/A	1.10761	16	ENSG00000147099	HDAC8	protein_coding	histone deacetylase 8 [Source:HGNC Symbol;Acc:HGNC:13315]
FAM13C	#N/A	1.25305	1.9606	1.78963	1.73895	2.22184	#N/A	#N/A	#N/A	#N/A	1.91749	#N/A	#N/A	#N/A	1.09717	0.646301	1.23197	#N/A	1.15957	#N/A	#N/A	#N/A	#N/A	#N/A	#N/A	#N/A	2.93812	3.89997	2.81021	2.60907	#N/A	#N/A	#N/A	#N/A	#N/A	#N/A	#N/A	#N/A	#N/A	#N/A	#N/A	#N/A	#N/A	#N/A	#N/A	#N/A	#N/A	#N/A	#N/A	#N/A	#N/A	#N/A	#N/A	#N/A	#N/A	#N/A	#N/A	#N/A	#N/A	#N/A	#N/A	2.9946	3.77064	16	ENSG00000148541	FAM13C	protein_coding	family with sequence similarity 13 member C [Source:HGNC Symbol;Acc:HGNC:19371]
GARS1	#N/A	1.42162	0.614816	#N/A	0.798232	0.827503	0.937825	#N/A	0.99581	#N/A	1.15129	#N/A	#N/A	#N/A	#N/A	#N/A	0.670245	#N/A	#N/A	1.75725	#N/A	#N/A	#N/A	#N/A	0.877893	#N/A	#N/A	1.00445	#N/A	#N/A	#N/A	#N/A	#N/A	#N/A	#N/A	#N/A	0.383067	#N/A	#N/A	#N/A	#N/A	#N/A	#N/A	#N/A	#N/A	#N/A	#N/A	#N/A	#N/A	#N/A	#N/A	#N/A	#N/A	#N/A	#N/A	#N/A	2.47797	1.04534	#N/A	1.10096	#N/A	#N/A	1.37428	16	ENSG00000106105	GARS1	protein_coding	glycyl-tRNA synthetase 1 [Source:HGNC Symbol;Acc:HGNC:4162]
SENP6	#N/A	0.598721	0.518458	0.247187	0.665085	0.809832	0.464537	0.27416	1.43196	#N/A	1.43785	#N/A	#N/A	#N/A	#N/A	#N/A	#N/A	#N/A	#N/A	0.822872	#N/A	#N/A	#N/A	0.633419	#N/A	#N/A	#N/A	#N/A	0.45508	#N/A	#N/A	#N/A	#N/A	#N/A	#N/A	#N/A	#N/A	#N/A	#N/A	#N/A	#N/A	#N/A	#N/A	#N/A	#N/A	#N/A	#N/A	#N/A	#N/A	#N/A	#N/A	#N/A	#N/A	#N/A	#N/A	#N/A	1.50026	0.538989	#N/A	#N/A	#N/A	0.5015	0.522987	16	ENSG00000112701	SENP6	protein_coding	SUMO specific peptidase 6 [Source:HGNC Symbol;Acc:HGNC:20944]
SDE2	#N/A	1.29942	0.902374	#N/A	#N/A	#N/A	1.08891	0.957059	1.30253	#N/A	#N/A	#N/A	#N/A	1.05539	#N/A	0.766187	#N/A	#N/A	#N/A	1.25521	#N/A	1.52685	#N/A	#N/A	1.11359	#N/A	#N/A	1.01633	#N/A	#N/A	0.551411	#N/A	#N/A	#N/A	#N/A	#N/A	#N/A	#N/A	#N/A	#N/A	#N/A	#N/A	#N/A	#N/A	#N/A	#N/A	#N/A	#N/A	#N/A	#N/A	#N/A	0.951938	#N/A	#N/A	#N/A	1.56284	#N/A	2.03131	#N/A	#N/A	#N/A	1.15699	#N/A	16	ENSG00000143751	SDE2	protein_coding	SDE2 telomere maintenance homolog [Source:HGNC Symbol;Acc:HGNC:26643]
ALKBH5	#N/A	1.32489	#N/A	0.993342	1.14954	#N/A	#N/A	#N/A	#N/A	#N/A	2.107	#N/A	#N/A	#N/A	#N/A	#N/A	1.10875	#N/A	#N/A	1.11914	#N/A	#N/A	#N/A	2.19036	#N/A	#N/A	0.864583	#N/A	1.73442	#N/A	#N/A	#N/A	#N/A	#N/A	#N/A	#N/A	#N/A	#N/A	#N/A	#N/A	#N/A	#N/A	#N/A	#N/A	#N/A	#N/A	#N/A	#N/A	#N/A	#N/A	#N/A	1.78772	#N/A	1.38118	1.42056	1.73673	1.70775	1.13076	#N/A	#N/A	#N/A	#N/A	3.93056	16	ENSG00000091542	ALKBH5	protein_coding	alkB homolog 5, RNA demethylase [Source:HGNC Symbol;Acc:HGNC:25996]
ROR1	#N/A	#N/A	5.26692	1.32157	4.82283	6.16691	3.89101	2.6106	3.05048	#N/A	1.64094	#N/A	0.637762	#N/A	#N/A	#N/A	#N/A	#N/A	#N/A	#N/A	#N/A	#N/A	#N/A	#N/A	#N/A	#N/A	#N/A	1.55242	2.76781	#N/A	#N/A	#N/A	#N/A	#N/A	#N/A	#N/A	#N/A	#N/A	#N/A	#N/A	#N/A	#N/A	#N/A	#N/A	#N/A	#N/A	#N/A	#N/A	#N/A	#N/A	#N/A	0.824314	#N/A	1.39279	1.67016	#N/A	#N/A	#N/A	#N/A	#N/A	#N/A	3.49313	2.50602	16	ENSG00000185483	ROR1	protein_coding	receptor tyrosine kinase like orphan receptor 1 [Source:HGNC Symbol;Acc:HGNC:10256]
MAPK10-AS1	#N/A	#N/A	3.85045	2.63635	4.12022	3.67328	1.39586	3.76564	1.35352	#N/A	#N/A	#N/A	#N/A	#N/A	#N/A	#N/A	#N/A	#N/A	1.29478	#N/A	1.87727	#N/A	#N/A	#N/A	#N/A	#N/A	1.74966	1.18474	2.15554	#N/A	#N/A	#N/A	#N/A	#N/A	#N/A	#N/A	#N/A	#N/A	#N/A	#N/A	#N/A	#N/A	#N/A	#N/A	#N/A	#N/A	#N/A	#N/A	#N/A	1.39535	#N/A	#N/A	#N/A	#N/A	#N/A	#N/A	1.03719	#N/A	1.59398	#N/A	#N/A	1.67874	#N/A	16	ENSG00000250062	MAPK10-AS1	lncRNA	MAPK10 antisense RNA 1 [Source:HGNC Symbol;Acc:HGNC:40359]
AIMP1	#N/A	#N/A	1.98265	0.765593	0.829471	0.988668	#N/A	1.41161	1.60709	#N/A	2.40279	#N/A	#N/A	#N/A	#N/A	#N/A	#N/A	#N/A	#N/A	#N/A	#N/A	2.11424	#N/A	#N/A	#N/A	#N/A	#N/A	#N/A	#N/A	#N/A	#N/A	#N/A	#N/A	#N/A	#N/A	#N/A	0.606792	#N/A	0.529039	0.246493	#N/A	#N/A	#N/A	#N/A	#N/A	#N/A	#N/A	#N/A	#N/A	#N/A	#N/A	0.656583	#N/A	#N/A	#N/A	1.09187	2.37616	2.09841	#N/A	#N/A	#N/A	#N/A	1.64768	16	ENSG00000164022	AIMP1	protein_coding	aminoacyl tRNA synthetase complex interacting multifunctional protein 1 [Source:HGNC Symbol;Acc:HGNC:10648]
EXTL2	#N/A	#N/A	3.1339	1.54309	2.01586	2.18087	2.52127	1.54065	1.41766	#N/A	2.3561	#N/A	#N/A	#N/A	#N/A	#N/A	#N/A	#N/A	#N/A	#N/A	#N/A	#N/A	#N/A	#N/A	#N/A	#N/A	#N/A	1.27161	1.51493	#N/A	#N/A	#N/A	#N/A	#N/A	#N/A	#N/A	0.34485	#N/A	#N/A	0.347876	0.204766	#N/A	#N/A	#N/A	#N/A	#N/A	#N/A	#N/A	#N/A	#N/A	0.369073	#N/A	#N/A	1.89464	#N/A	#N/A	#N/A	#N/A	#N/A	#N/A	#N/A	#N/A	1.24451	16	ENSG00000162694	EXTL2	protein_coding	exostosin like glycosyltransferase 2 [Source:HGNC Symbol;Acc:HGNC:3516]
#267042	#N/A	#N/A	2.08919	1.21513	1.30322	2.25777	4.16942	1.89871	4.11508	#N/A	#N/A	#N/A	#N/A	#N/A	#N/A	#N/A	#N/A	#N/A	#N/A	#N/A	#N/A	#N/A	#N/A	1.42546	#N/A	#N/A	3.79639	1.99319	1.0814	#N/A	#N/A	#N/A	#N/A	#N/A	#N/A	#N/A	#N/A	0.379207	#N/A	#N/A	#N/A	#N/A	#N/A	#N/A	#N/A	#N/A	#N/A	#N/A	#N/A	#N/A	0.469218	#N/A	#N/A	#N/A	#N/A	#N/A	1.13777	#N/A	#N/A	#N/A	#N/A	2.14782	3.27176	16	ENSG00000267042		lncRNA	novel transcript, antisense to CCR10
RPUSD3	#N/A	#N/A	1.71241	#N/A	1.17796	1.43026	#N/A	1.56643	2.31934	#N/A	3.82771	#N/A	#N/A	#N/A	#N/A	#N/A	#N/A	#N/A	#N/A	1.59318	#N/A	1.75708	#N/A	2.55801	#N/A	#N/A	#N/A	#N/A	#N/A	#N/A	#N/A	#N/A	#N/A	#N/A	#N/A	#N/A	0.479454	#N/A	#N/A	#N/A	#N/A	#N/A	#N/A	#N/A	#N/A	#N/A	#N/A	#N/A	#N/A	#N/A	#N/A	1.00795	#N/A	#N/A	1.94515	1.77037	3.01558	4.74915	#N/A	1.82638	#N/A	#N/A	#N/A	16	ENSG00000156990	RPUSD3	protein_coding	RNA pseudouridine synthase D3 [Source:HGNC Symbol;Acc:HGNC:28437]
TANK	#N/A	#N/A	0.594632	#N/A	0.926236	1.08355	1.22264	0.462364	1.38476	#N/A	1.07642	#N/A	0.312777	#N/A	#N/A	#N/A	#N/A	#N/A	#N/A	#N/A	#N/A	#N/A	#N/A	#N/A	#N/A	#N/A	#N/A	#N/A	#N/A	#N/A	#N/A	#N/A	#N/A	#N/A	#N/A	#N/A	#N/A	#N/A	#N/A	#N/A	#N/A	#N/A	#N/A	#N/A	#N/A	#N/A	#N/A	#N/A	#N/A	#N/A	#N/A	0.552244	0.508832	#N/A	1.35835	0.928693	4.35722	1.46266	0.677237	0.959797	#N/A	#N/A	#N/A	16	ENSG00000136560	TANK	protein_coding	TRAF family member associated NFKB activator [Source:HGNC Symbol;Acc:HGNC:11562]
C11orf65	#N/A	#N/A	1.2406	1.20377	0.949764	2.40784	2.21732	0.957158	1.67392	#N/A	1.55298	#N/A	1.11915	#N/A	#N/A	#N/A	#N/A	#N/A	#N/A	#N/A	#N/A	#N/A	#N/A	#N/A	#N/A	#N/A	#N/A	#N/A	#N/A	#N/A	#N/A	#N/A	#N/A	#N/A	#N/A	#N/A	#N/A	#N/A	#N/A	#N/A	#N/A	#N/A	#N/A	#N/A	#N/A	#N/A	#N/A	#N/A	#N/A	#N/A	#N/A	0.482075	0.530077	#N/A	#N/A	1.13853	1.39527	0.787353	1.17338	1.61904	#N/A	#N/A	#N/A	16	ENSG00000166323	C11orf65	protein_coding	chromosome 11 open reading frame 65 [Source:HGNC Symbol;Acc:HGNC:28519]
C11orf24	#N/A	#N/A	2.33362	#N/A	2.33299	3.28993	#N/A	2.14942	2.61784	#N/A	1.49475	#N/A	1.05631	#N/A	#N/A	#N/A	#N/A	1.204	#N/A	#N/A	#N/A	#N/A	#N/A	#N/A	#N/A	2.06883	#N/A	1.78053	#N/A	#N/A	#N/A	#N/A	#N/A	#N/A	#N/A	#N/A	0.540765	#N/A	#N/A	#N/A	#N/A	#N/A	#N/A	#N/A	#N/A	#N/A	#N/A	#N/A	#N/A	#N/A	#N/A	0.775464	#N/A	#N/A	#N/A	2.17142	1.16804	2.8219	1.29704	#N/A	#N/A	#N/A	#N/A	16	ENSG00000171067	C11orf24	protein_coding	chromosome 11 open reading frame 24 [Source:HGNC Symbol;Acc:HGNC:1174]
#287857	#N/A	#N/A	0.864003	#N/A	1.21513	#N/A	1.49108	2.08118	#N/A	#N/A	#N/A	#N/A	#N/A	0.530905	0.983467	#N/A	1.59446	#N/A	#N/A	1.25359	#N/A	#N/A	#N/A	1.61289	#N/A	#N/A	1.32828	#N/A	#N/A	#N/A	#N/A	#N/A	#N/A	#N/A	#N/A	#N/A	0.580418	#N/A	#N/A	#N/A	#N/A	#N/A	#N/A	#N/A	#N/A	#N/A	#N/A	#N/A	#N/A	#N/A	#N/A	0.610446	1.13055	#N/A	#N/A	2.21157	1.24062	1.05334	#N/A	#N/A	#N/A	#N/A	#N/A	16	ENSG00000287857		lncRNA	novel transcript, antisense to NHLRC2
#262777	#N/A	#N/A	#N/A	1.07764	#N/A	#N/A	1.84103	2.60353	#N/A	#N/A	#N/A	#N/A	#N/A	1.65627	0.948971	1.30395	#N/A	1.37795	1.44408	#N/A	1.09309	#N/A	#N/A	0.952409	#N/A	#N/A	#N/A	2.00587	#N/A	#N/A	1.82624	#N/A	1.31097	#N/A	#N/A	#N/A	#N/A	#N/A	#N/A	#N/A	#N/A	#N/A	#N/A	#N/A	#N/A	#N/A	#N/A	#N/A	#N/A	#N/A	#N/A	0.905361	#N/A	#N/A	#N/A	1.43069	#N/A	1.27282	#N/A	#N/A	#N/A	#N/A	#N/A	16	ENSG00000262777		lncRNA	novel transcript, antisense to CRK
RCCD1	#N/A	#N/A	3.0543	1.07056	2.01198	1.63064	1.28022	1.71095	3.18401	#N/A	1.96236	#N/A	1.15301	0.474479	#N/A	#N/A	#N/A	#N/A	#N/A	#N/A	#N/A	#N/A	#N/A	#N/A	2.67618	#N/A	#N/A	1.28709	2.00868	#N/A	#N/A	#N/A	#N/A	#N/A	#N/A	#N/A	#N/A	#N/A	#N/A	#N/A	#N/A	#N/A	#N/A	#N/A	#N/A	#N/A	#N/A	#N/A	#N/A	#N/A	#N/A	1.21057	0.876305	#N/A	#N/A	#N/A	#N/A	1.90493	#N/A	#N/A	#N/A	#N/A	#N/A	16	ENSG00000166965	RCCD1	protein_coding	RCC1 domain containing 1 [Source:HGNC Symbol;Acc:HGNC:30457]
IFT81	#N/A	#N/A	3.39272	1.3241	2.78422	6.85609	2.26835	1.17165	2.78895	#N/A	1.88668	#N/A	0.409419	#N/A	#N/A	#N/A	#N/A	#N/A	#N/A	0.809787	#N/A	#N/A	#N/A	#N/A	#N/A	#N/A	1.49427	1.38516	2.60378	#N/A	#N/A	#N/A	#N/A	#N/A	#N/A	#N/A	#N/A	#N/A	#N/A	#N/A	#N/A	#N/A	#N/A	#N/A	#N/A	#N/A	#N/A	#N/A	#N/A	#N/A	#N/A	#N/A	#N/A	#N/A	#N/A	#N/A	#N/A	0.980657	#N/A	#N/A	#N/A	2.9054	3.45571	16	ENSG00000122970	IFT81	protein_coding	intraflagellar transport 81 [Source:HGNC Symbol;Acc:HGNC:14313]
#259138	#N/A	#N/A	1.17393	#N/A	#N/A	#N/A	#N/A	1.66227	#N/A	#N/A	1.77447	#N/A	1.02116	0.710491	0.938735	0.721728	#N/A	#N/A	#N/A	#N/A	#N/A	#N/A	#N/A	1.84105	#N/A	#N/A	1.31555	1.87605	1.9883	#N/A	#N/A	#N/A	#N/A	#N/A	#N/A	#N/A	0.414815	#N/A	#N/A	#N/A	#N/A	#N/A	#N/A	#N/A	#N/A	#N/A	#N/A	#N/A	#N/A	#N/A	#N/A	0.563157	#N/A	3.1869	#N/A	2.56578	#N/A	3.28211	#N/A	#N/A	#N/A	#N/A	#N/A	16	ENSG00000259138		lncRNA	novel transcript, antisense to NEK9 and TMED10
#271993	#N/A	#N/A	2.10937	1.16836	#N/A	#N/A	#N/A	2.56964	1.64268	#N/A	0.877294	#N/A	2.2152	1.52067	1.0835	#N/A	#N/A	#N/A	#N/A	#N/A	#N/A	#N/A	1.68417	0.869229	1.22224	#N/A	3.06917	#N/A	#N/A	#N/A	#N/A	#N/A	3.07696	#N/A	#N/A	#N/A	#N/A	#N/A	#N/A	#N/A	#N/A	#N/A	#N/A	#N/A	#N/A	#N/A	#N/A	#N/A	#N/A	#N/A	0.473793	1.59175	1.07957	#N/A	#N/A	#N/A	#N/A	#N/A	#N/A	#N/A	#N/A	#N/A	#N/A	16	ENSG00000271993		lncRNA	novel transcript, antisense to LRRFIP2
ZNF429	#N/A	#N/A	#N/A	0.642986	#N/A	#N/A	0.584344	0.932626	#N/A	#N/A	0.891533	#N/A	#N/A	#N/A	#N/A	#N/A	#N/A	#N/A	#N/A	#N/A	#N/A	#N/A	#N/A	#N/A	#N/A	#N/A	0.830229	#N/A	1.5593	#N/A	#N/A	#N/A	#N/A	#N/A	#N/A	#N/A	0.226467	#N/A	#N/A	#N/A	0.161833	0.311922	#N/A	#N/A	#N/A	#N/A	#N/A	#N/A	#N/A	#N/A	0.278653	0.513621	#N/A	#N/A	0.670628	1.02822	2.52821	1.52013	0.806648	#N/A	#N/A	#N/A	#N/A	16	ENSG00000197013	ZNF429	protein_coding	zinc finger protein 429 [Source:HGNC Symbol;Acc:HGNC:20817]
SUV39H2	#N/A	#N/A	1.79388	1.57856	1.7717	#N/A	1.11708	1.51391	1.91006	#N/A	2.34031	#N/A	1.88668	1.07449	0.69872	#N/A	1.05905	#N/A	#N/A	#N/A	#N/A	#N/A	#N/A	2.34584	#N/A	#N/A	1.10334	#N/A	#N/A	#N/A	0.8272	#N/A	#N/A	#N/A	#N/A	#N/A	#N/A	#N/A	#N/A	#N/A	#N/A	#N/A	#N/A	#N/A	#N/A	#N/A	#N/A	#N/A	#N/A	#N/A	#N/A	1.0115	#N/A	#N/A	#N/A	#N/A	1.80125	#N/A	#N/A	#N/A	#N/A	#N/A	#N/A	16	ENSG00000152455	SUV39H2	protein_coding	SUV39H2 histone lysine methyltransferase [Source:HGNC Symbol;Acc:HGNC:17287]
MYL6B-AS1	#N/A	#N/A	1.6523	1.45351	#N/A	1.72039	2.40831	1.86861	#N/A	#N/A	#N/A	#N/A	1.60904	0.534648	#N/A	1.0742	#N/A	#N/A	#N/A	0.945469	#N/A	#N/A	#N/A	#N/A	#N/A	#N/A	#N/A	#N/A	#N/A	#N/A	#N/A	#N/A	#N/A	#N/A	#N/A	#N/A	0.516103	#N/A	#N/A	#N/A	#N/A	#N/A	#N/A	#N/A	#N/A	#N/A	#N/A	#N/A	#N/A	#N/A	#N/A	1.18205	1.55535	#N/A	#N/A	1.96086	0.953639	#N/A	#N/A	#N/A	#N/A	1.18677	1.35166	16	ENSG00000257809	MYL6B-AS1	lncRNA	MYL6B antisense RNA 1 [Source:HGNC Symbol;Acc:HGNC:55472]
#286965	#N/A	#N/A	5.75484	#N/A	1.43093	1.07727	#N/A	2.73735	0.747422	#N/A	#N/A	#N/A	#N/A	2.15509	1.63401	1.61142	#N/A	#N/A	#N/A	#N/A	#N/A	#N/A	#N/A	#N/A	#N/A	#N/A	#N/A	0.995736	1.0974	#N/A	1.72181	#N/A	#N/A	#N/A	#N/A	#N/A	#N/A	#N/A	#N/A	#N/A	#N/A	#N/A	#N/A	#N/A	#N/A	#N/A	#N/A	#N/A	#N/A	#N/A	#N/A	4.18537	1.93026	0.939733	#N/A	#N/A	#N/A	0.781708	#N/A	#N/A	#N/A	0.8383	#N/A	16	ENSG00000286965		lncRNA	novel transcript
INTS13	#N/A	#N/A	0.674028	#N/A	#N/A	#N/A	#N/A	0.947479	2.37209	#N/A	2.24404	#N/A	0.67075	0.581211	#N/A	#N/A	0.928634	#N/A	#N/A	1.6222	#N/A	1.00126	#N/A	1.24447	#N/A	#N/A	#N/A	#N/A	#N/A	#N/A	#N/A	#N/A	#N/A	#N/A	#N/A	#N/A	0.353641	#N/A	#N/A	#N/A	#N/A	#N/A	#N/A	#N/A	#N/A	#N/A	#N/A	#N/A	#N/A	#N/A	#N/A	0.557197	#N/A	#N/A	2.35851	1.57948	#N/A	1.47718	1.41602	#N/A	#N/A	#N/A	#N/A	16	ENSG00000064102	INTS13	protein_coding	integrator complex subunit 13 [Source:HGNC Symbol;Acc:HGNC:20174]
TRIM41	#N/A	#N/A	0.849985	1.13063	#N/A	#N/A	1.36568	1.16509	1.75264	#N/A	1.66247	#N/A	#N/A	1.07471	#N/A	0.846451	#N/A	#N/A	#N/A	1.12342	#N/A	#N/A	#N/A	#N/A	#N/A	#N/A	#N/A	#N/A	#N/A	#N/A	#N/A	#N/A	#N/A	#N/A	#N/A	#N/A	#N/A	#N/A	#N/A	#N/A	#N/A	#N/A	#N/A	#N/A	#N/A	#N/A	#N/A	#N/A	#N/A	#N/A	#N/A	1.27815	1.03441	#N/A	1.53779	#N/A	2.18829	1.62357	1.14983	1.41572	#N/A	#N/A	#N/A	16	ENSG00000146063	TRIM41	protein_coding	tripartite motif containing 41 [Source:HGNC Symbol;Acc:HGNC:19013]
#258170	#N/A	#N/A	1.63301	1.54232	1.6111	1.20615	0.8838	2.75234	0.833669	#N/A	#N/A	#N/A	2.4413	1.23544	#N/A	#N/A	#N/A	#N/A	#N/A	#N/A	#N/A	#N/A	#N/A	#N/A	#N/A	#N/A	2.38443	#N/A	1.13785	#N/A	#N/A	#N/A	#N/A	#N/A	#N/A	#N/A	0.609114	#N/A	#N/A	#N/A	#N/A	#N/A	#N/A	#N/A	#N/A	#N/A	#N/A	#N/A	#N/A	#N/A	#N/A	0.949021	#N/A	#N/A	1.05601	#N/A	#N/A	0.872444	#N/A	#N/A	#N/A	1.01043	#N/A	16	ENSG00000258170		lncRNA	novel transcript
#259921	#N/A	#N/A	2.3599	1.55036	#N/A	1.19768	0.899944	2.70262	0.874851	#N/A	#N/A	#N/A	#N/A	2.47229	#N/A	1.15035	1.10927	#N/A	#N/A	#N/A	#N/A	#N/A	#N/A	#N/A	#N/A	#N/A	2.15087	#N/A	1.02589	#N/A	3.05509	#N/A	#N/A	#N/A	#N/A	#N/A	#N/A	#N/A	#N/A	#N/A	#N/A	#N/A	#N/A	#N/A	#N/A	#N/A	0.387532	#N/A	#N/A	#N/A	#N/A	2.18918	#N/A	#N/A	#N/A	#N/A	#N/A	0.877827	#N/A	#N/A	#N/A	0.966708	#N/A	16	ENSG00000259921		lncRNA	novel transcript, sense intronic to TTC23
HES6	#N/A	#N/A	3.26237	1.97385	2.16912	1.68903	1.21984	2.23291	#N/A	#N/A	#N/A	#N/A	#N/A	2.8614	4.36229	1.26599	#N/A	2.81823	1.14133	#N/A	#N/A	1.05795	#N/A	#N/A	1.03904	#N/A	#N/A	#N/A	#N/A	#N/A	#N/A	#N/A	#N/A	#N/A	#N/A	#N/A	#N/A	#N/A	#N/A	#N/A	#N/A	#N/A	#N/A	#N/A	#N/A	#N/A	#N/A	#N/A	#N/A	#N/A	#N/A	1.60305	#N/A	1.49015	#N/A	#N/A	#N/A	#N/A	#N/A	#N/A	1.83661	#N/A	#N/A	16	ENSG00000144485	HES6	protein_coding	hes family bHLH transcription factor 6 [Source:HGNC Symbol;Acc:HGNC:18254]
RBM5-AS1	#N/A	#N/A	1.30368	1.06313	#N/A	#N/A	1.29405	1.65812	#N/A	#N/A	#N/A	#N/A	2.80527	#N/A	0.947188	#N/A	#N/A	1.82289	#N/A	1.14841	1.59251	#N/A	#N/A	#N/A	#N/A	#N/A	1.45525	2.69517	#N/A	#N/A	#N/A	#N/A	#N/A	#N/A	#N/A	#N/A	#N/A	#N/A	#N/A	#N/A	#N/A	#N/A	#N/A	#N/A	#N/A	#N/A	#N/A	#N/A	2.52448	#N/A	#N/A	#N/A	#N/A	1.56501	#N/A	1.21464	1.08014	1.59635	#N/A	#N/A	#N/A	#N/A	#N/A	16	ENSG00000281691	RBM5-AS1	lncRNA	RBM5 antisense RNA 1 [Source:HGNC Symbol;Acc:HGNC:48871]
GIHCG#257698	#N/A	#N/A	2.79478	1.40586	1.3474	#N/A	1.38832	1.83181	#N/A	#N/A	1.3498	#N/A	1.68174	#N/A	0.932145	#N/A	#N/A	1.40683	#N/A	#N/A	#N/A	#N/A	#N/A	#N/A	#N/A	#N/A	2.0512	3.02856	3.14821	#N/A	#N/A	#N/A	#N/A	#N/A	#N/A	#N/A	0.647162	#N/A	#N/A	#N/A	#N/A	#N/A	#N/A	#N/A	#N/A	#N/A	#N/A	#N/A	#N/A	#N/A	#N/A	#N/A	#N/A	#N/A	#N/A	#N/A	1.00655	#N/A	#N/A	#N/A	#N/A	3.06839	1.81273	16	ENSG00000257698	GIHCG	lncRNA	GIHCG inhibitor of miR-200b/200a/429 expression [Source:HGNC Symbol;Acc:HGNC:52649]
SLC9A5	#N/A	#N/A	1.07255	2.80662	#N/A	1.68741	1.3919	1.3155	#N/A	#N/A	#N/A	1.61063	#N/A	1.71007	#N/A	#N/A	#N/A	1.80394	#N/A	#N/A	#N/A	#N/A	#N/A	#N/A	#N/A	#N/A	2.06365	1.42803	#N/A	#N/A	1.16405	#N/A	2.04811	#N/A	#N/A	#N/A	#N/A	#N/A	#N/A	#N/A	#N/A	#N/A	#N/A	#N/A	#N/A	#N/A	#N/A	#N/A	#N/A	#N/A	#N/A	0.741201	0.956961	#N/A	#N/A	#N/A	1.65409	#N/A	#N/A	#N/A	#N/A	1.51152	#N/A	16	ENSG00000135740	SLC9A5	protein_coding	solute carrier family 9 member A5 [Source:HGNC Symbol;Acc:HGNC:11078]
CTU2	#N/A	#N/A	1.23593	2.20935	#N/A	#N/A	1.38575	1.61243	#N/A	#N/A	#N/A	#N/A	2.82654	0.925545	#N/A	1.34246	1.23891	#N/A	#N/A	1.08334	#N/A	#N/A	1.44443	#N/A	#N/A	#N/A	2.64089	#N/A	#N/A	#N/A	1.11851	#N/A	#N/A	#N/A	#N/A	#N/A	#N/A	#N/A	#N/A	#N/A	#N/A	#N/A	#N/A	#N/A	#N/A	#N/A	#N/A	#N/A	#N/A	#N/A	#N/A	1.44269	1.36209	#N/A	#N/A	#N/A	1.03833	0.972997	#N/A	#N/A	#N/A	#N/A	#N/A	16	ENSG00000174177	CTU2	protein_coding	cytosolic thiouridylase subunit 2 [Source:HGNC Symbol;Acc:HGNC:28005]
MRPL18	#N/A	#N/A	4.034	2.20429	1.66006	4.00674	3.56688	1.5142	1.51698	#N/A	2.51228	#N/A	1.35428	#N/A	#N/A	#N/A	#N/A	1.41992	#N/A	1.60729	#N/A	#N/A	#N/A	#N/A	#N/A	#N/A	#N/A	#N/A	#N/A	#N/A	#N/A	#N/A	#N/A	#N/A	#N/A	#N/A	#N/A	#N/A	#N/A	#N/A	#N/A	#N/A	#N/A	#N/A	#N/A	#N/A	#N/A	#N/A	#N/A	#N/A	#N/A	1.73143	#N/A	1.88479	#N/A	1.66458	#N/A	#N/A	#N/A	1.30322	#N/A	#N/A	1.32588	16	ENSG00000112110	MRPL18	protein_coding	mitochondrial ribosomal protein L18 [Source:HGNC Symbol;Acc:HGNC:14477]
TEX22	#N/A	#N/A	1.72701	1.57313	2.242	1.35077	1.10961	1.32345	1.57791	#N/A	#N/A	#N/A	0.904972	0.401215	0.80474	#N/A	#N/A	#N/A	#N/A	2.54968	#N/A	#N/A	#N/A	1.12679	#N/A	#N/A	#N/A	#N/A	#N/A	#N/A	#N/A	#N/A	#N/A	#N/A	#N/A	#N/A	#N/A	#N/A	#N/A	#N/A	#N/A	#N/A	#N/A	#N/A	#N/A	#N/A	#N/A	#N/A	#N/A	#N/A	#N/A	0.56065	#N/A	#N/A	#N/A	#N/A	2.3798	1.03682	#N/A	1.59557	#N/A	#N/A	#N/A	16	ENSG00000226174	TEX22	protein_coding	testis expressed 22 [Source:HGNC Symbol;Acc:HGNC:40026]
RBBP5	#N/A	#N/A	0.722869	#N/A	#N/A	#N/A	#N/A	0.592065	1.33813	#N/A	1.94361	#N/A	#N/A	#N/A	#N/A	#N/A	#N/A	#N/A	#N/A	#N/A	#N/A	0.696521	#N/A	1.29517	#N/A	#N/A	0.739349	#N/A	0.607377	#N/A	#N/A	#N/A	#N/A	#N/A	0.247561	#N/A	0.254989	#N/A	#N/A	#N/A	#N/A	#N/A	#N/A	#N/A	#N/A	#N/A	0.142724	#N/A	#N/A	#N/A	#N/A	0.205079	#N/A	#N/A	#N/A	#N/A	1.7704	0.793217	#N/A	2.13216	#N/A	#N/A	1.36289	16	ENSG00000117222	RBBP5	protein_coding	RB binding protein 5, histone lysine methyltransferase complex subunit [Source:HGNC Symbol;Acc:HGNC:9888]
RAB17-DT	#N/A	#N/A	5.58512	2.40756	1.32707	1.00882	#N/A	2.45149	0.784786	#N/A	#N/A	#N/A	#N/A	2.74119	3.39864	1.99003	1.07788	1.82461	#N/A	#N/A	#N/A	#N/A	#N/A	#N/A	#N/A	#N/A	1.81945	#N/A	#N/A	#N/A	1.71595	#N/A	1.48744	#N/A	#N/A	#N/A	#N/A	#N/A	#N/A	#N/A	#N/A	#N/A	#N/A	#N/A	#N/A	#N/A	#N/A	#N/A	#N/A	#N/A	#N/A	2.20985	#N/A	#N/A	#N/A	#N/A	#N/A	0.816018	#N/A	#N/A	#N/A	#N/A	#N/A	16	ENSG00000234949	RAB17-DT	lncRNA	RAB17 divergent transcript [Source:HGNC Symbol;Acc:HGNC:56028]
#226824	#N/A	#N/A	0.718284	0.652356	#N/A	0.897261	0.746227	0.592399	1.65821	#N/A	#N/A	#N/A	#N/A	0.390306	#N/A	#N/A	#N/A	#N/A	1.02161	1.54923	#N/A	#N/A	#N/A	1.81352	#N/A	#N/A	#N/A	#N/A	#N/A	#N/A	#N/A	#N/A	#N/A	#N/A	#N/A	#N/A	#N/A	#N/A	#N/A	#N/A	#N/A	#N/A	#N/A	#N/A	#N/A	#N/A	#N/A	#N/A	#N/A	#N/A	#N/A	0.368722	#N/A	#N/A	0.62542	1.01973	1.15595	0.830675	#N/A	#N/A	#N/A	1.45112	#N/A	16	ENSG00000226824		lncRNA	novel transcript
RIMS4	#N/A	#N/A	1.40144	2.30912	#N/A	#N/A	#N/A	2.38461	#N/A	#N/A	#N/A	#N/A	#N/A	3.81685	3.46864	3.19705	0.971811	#N/A	#N/A	#N/A	#N/A	#N/A	#N/A	#N/A	#N/A	#N/A	1.66899	#N/A	#N/A	#N/A	2.40543	#N/A	1.42451	#N/A	#N/A	#N/A	#N/A	#N/A	#N/A	1.31817	0.820162	#N/A	#N/A	#N/A	#N/A	#N/A	#N/A	#N/A	#N/A	#N/A	0.889859	2.70062	1.71188	#N/A	#N/A	#N/A	#N/A	0.748597	#N/A	#N/A	#N/A	#N/A	#N/A	16	ENSG00000101098	RIMS4	protein_coding	regulating synaptic membrane exocytosis 4 [Source:HGNC Symbol;Acc:HGNC:16183]
GATD1-DT	#N/A	#N/A	0.72418	1.06769	1.33203	1.28585	0.996892	0.855539	#N/A	#N/A	1.97657	#N/A	#N/A	#N/A	#N/A	#N/A	#N/A	#N/A	#N/A	2.09421	1.26424	#N/A	#N/A	#N/A	#N/A	#N/A	#N/A	#N/A	#N/A	#N/A	#N/A	#N/A	#N/A	#N/A	#N/A	#N/A	#N/A	0.24992	#N/A	#N/A	0.237959	#N/A	#N/A	#N/A	#N/A	#N/A	#N/A	#N/A	#N/A	#N/A	0.381068	#N/A	#N/A	#N/A	0.77784	0.843906	1.08327	#N/A	1.03796	#N/A	#N/A	#N/A	#N/A	16	ENSG00000255284	GATD1-DT	lncRNA	GATD1 divergent transcript [Source:HGNC Symbol;Acc:HGNC:29907]
PAK1IP1#111845	#N/A	#N/A	1.80943	#N/A	1.75855	#N/A	1.05402	0.873533	1.35373	#N/A	1.5113	#N/A	0.667905	0.587547	#N/A	#N/A	#N/A	#N/A	#N/A	2.81816	#N/A	0.997758	#N/A	1.11357	#N/A	#N/A	#N/A	#N/A	#N/A	#N/A	#N/A	#N/A	#N/A	#N/A	#N/A	#N/A	#N/A	#N/A	#N/A	#N/A	#N/A	#N/A	#N/A	#N/A	#N/A	#N/A	#N/A	#N/A	#N/A	#N/A	#N/A	0.787604	#N/A	#N/A	1.39571	#N/A	1.06608	1.41966	#N/A	#N/A	#N/A	1.21733	#N/A	16	ENSG00000111845	PAK1IP1	protein_coding	PAK1 interacting protein 1 [Source:HGNC Symbol;Acc:HGNC:20882]
KTN1-AS1	#N/A	#N/A	1.40515	1.05897	1.32285	1.52478	#N/A	1.21884	2.30264	#N/A	2.37573	#N/A	#N/A	#N/A	0.566071	#N/A	#N/A	0.822334	#N/A	#N/A	#N/A	#N/A	#N/A	1.43644	#N/A	#N/A	1.75338	3.11061	3.18446	#N/A	#N/A	#N/A	#N/A	#N/A	#N/A	#N/A	#N/A	#N/A	#N/A	#N/A	0.252247	#N/A	#N/A	#N/A	#N/A	#N/A	#N/A	#N/A	#N/A	#N/A	#N/A	#N/A	#N/A	#N/A	#N/A	#N/A	1.72665	#N/A	#N/A	#N/A	#N/A	1.37244	#N/A	16	ENSG00000186615	KTN1-AS1	lncRNA	KTN1 antisense RNA 1 [Source:HGNC Symbol;Acc:HGNC:19842]
ROPN1B	#N/A	#N/A	5.32651	2.12311	#N/A	#N/A	#N/A	2.12211	#N/A	#N/A	#N/A	#N/A	#N/A	2.48433	3.10722	2.97182	#N/A	1.44279	#N/A	#N/A	#N/A	#N/A	#N/A	#N/A	#N/A	#N/A	1.51722	#N/A	#N/A	#N/A	1.79728	#N/A	#N/A	#N/A	#N/A	#N/A	#N/A	0.954222	#N/A	0.641236	0.539739	#N/A	#N/A	#N/A	#N/A	#N/A	#N/A	#N/A	#N/A	#N/A	0.722848	1.97605	1.76876	#N/A	#N/A	#N/A	#N/A	0.694501	#N/A	#N/A	#N/A	#N/A	#N/A	16	ENSG00000114547	ROPN1B	protein_coding	rhophilin associated tail protein 1B [Source:HGNC Symbol;Acc:HGNC:31927]
USP19	#N/A	#N/A	3.45626	1.60646	3.60284	#N/A	2.18556	2.24562	2.83089	#N/A	2.23172	#N/A	0.980518	#N/A	#N/A	#N/A	#N/A	#N/A	#N/A	#N/A	#N/A	#N/A	#N/A	#N/A	#N/A	#N/A	1.46814	1.5968	1.64367	#N/A	#N/A	#N/A	#N/A	#N/A	#N/A	#N/A	0.417096	#N/A	#N/A	#N/A	#N/A	#N/A	#N/A	#N/A	#N/A	#N/A	#N/A	#N/A	#N/A	#N/A	#N/A	#N/A	#N/A	#N/A	#N/A	1.00998	3.15604	1.33206	#N/A	#N/A	#N/A	#N/A	1.50251	16	ENSG00000172046	USP19	protein_coding	ubiquitin specific peptidase 19 [Source:HGNC Symbol;Acc:HGNC:12617]
PTPRA	#N/A	#N/A	0.262892	#N/A	#N/A	0.789892	0.599811	0.306935	0.647401	#N/A	1.12005	#N/A	#N/A	#N/A	#N/A	#N/A	#N/A	#N/A	#N/A	#N/A	#N/A	#N/A	#N/A	0.69381	#N/A	#N/A	0.616597	0.727914	0.668406	#N/A	0.237082	#N/A	#N/A	#N/A	#N/A	#N/A	#N/A	#N/A	#N/A	#N/A	#N/A	#N/A	#N/A	#N/A	#N/A	#N/A	#N/A	#N/A	0.765948	#N/A	#N/A	#N/A	0.171593	#N/A	#N/A	0.546232	1.81981	#N/A	#N/A	0.765691	#N/A	#N/A	#N/A	16	ENSG00000132670	PTPRA	protein_coding	protein tyrosine phosphatase receptor type A [Source:HGNC Symbol;Acc:HGNC:9664]
CNOT2	#N/A	#N/A	0.333753	0.237127	#N/A	0.408502	#N/A	0.337263	1.00571	#N/A	1.44406	#N/A	0.370431	#N/A	#N/A	#N/A	#N/A	#N/A	#N/A	1.31092	#N/A	#N/A	#N/A	0.806801	#N/A	#N/A	#N/A	#N/A	#N/A	#N/A	#N/A	#N/A	#N/A	#N/A	#N/A	#N/A	#N/A	#N/A	#N/A	#N/A	#N/A	#N/A	#N/A	#N/A	#N/A	#N/A	#N/A	#N/A	#N/A	#N/A	#N/A	0.284819	#N/A	#N/A	0.524469	0.59474	1.76623	1.16571	0.563816	0.812147	#N/A	#N/A	#N/A	16	ENSG00000111596	CNOT2	protein_coding	CCR4-NOT transcription complex subunit 2 [Source:HGNC Symbol;Acc:HGNC:7878]
STOX1	#N/A	#N/A	1.16013	#N/A	1.41089	#N/A	#N/A	1.47958	#N/A	#N/A	#N/A	#N/A	#N/A	1.74626	1.2557	1.01454	#N/A	2.50824	2.01223	#N/A	1.39465	#N/A	#N/A	1.24338	#N/A	#N/A	1.32016	1.48561	1.44881	#N/A	#N/A	#N/A	1.24624	#N/A	#N/A	#N/A	#N/A	#N/A	#N/A	#N/A	#N/A	#N/A	#N/A	#N/A	#N/A	#N/A	#N/A	#N/A	#N/A	#N/A	0.52771	#N/A	#N/A	#N/A	#N/A	#N/A	#N/A	#N/A	#N/A	#N/A	#N/A	#N/A	1.3005	16	ENSG00000165730	STOX1	protein_coding	storkhead box 1 [Source:HGNC Symbol;Acc:HGNC:23508]
SATB2-AS1	#N/A	#N/A	3.26479	2.03059	2.05483	1.60179	#N/A	1.95784	1.13237	#N/A	#N/A	#N/A	#N/A	1.85381	1.87343	1.02263	1.70756	#N/A	#N/A	#N/A	#N/A	#N/A	#N/A	0.718368	#N/A	#N/A	2.85592	#N/A	#N/A	#N/A	#N/A	#N/A	#N/A	#N/A	0.822212	#N/A	#N/A	0.670529	#N/A	#N/A	#N/A	#N/A	#N/A	0.847348	#N/A	#N/A	#N/A	#N/A	#N/A	#N/A	#N/A	#N/A	#N/A	#N/A	#N/A	#N/A	#N/A	#N/A	#N/A	#N/A	#N/A	1.30268	#N/A	16	ENSG00000225953	SATB2-AS1	lncRNA	SATB2 antisense RNA 1 [Source:HGNC Symbol;Acc:HGNC:26490]
DONSON	#N/A	#N/A	0.894562	#N/A	1.37132	0.799592	2.07869	0.80121	1.62146	#N/A	2.17075	#N/A	#N/A	#N/A	#N/A	#N/A	#N/A	#N/A	#N/A	1.17121	1.33837	#N/A	#N/A	#N/A	#N/A	#N/A	1.25249	#N/A	#N/A	#N/A	#N/A	#N/A	#N/A	#N/A	#N/A	#N/A	0.304462	#N/A	#N/A	#N/A	#N/A	#N/A	#N/A	#N/A	#N/A	#N/A	#N/A	#N/A	#N/A	#N/A	#N/A	0.397052	#N/A	#N/A	#N/A	0.858687	1.82731	0.927292	#N/A	#N/A	#N/A	0.943205	#N/A	16	ENSG00000159147	DONSON	protein_coding	DNA replication fork stabilization factor DONSON [Source:HGNC Symbol;Acc:HGNC:2993]
#287516	#N/A	#N/A	2.15152	#N/A	#N/A	0.759107	#N/A	1.49907	0.570703	#N/A	#N/A	#N/A	#N/A	2.62566	2.75546	2.47391	0.678109	1.09783	#N/A	#N/A	#N/A	#N/A	#N/A	#N/A	#N/A	#N/A	#N/A	#N/A	#N/A	#N/A	1.3201	#N/A	#N/A	#N/A	#N/A	#N/A	#N/A	#N/A	#N/A	#N/A	#N/A	#N/A	#N/A	#N/A	#N/A	#N/A	#N/A	#N/A	#N/A	#N/A	1.01829	3.79992	2.07387	#N/A	0.661646	0.584368	#N/A	0.561676	#N/A	#N/A	#N/A	#N/A	#N/A	16	ENSG00000287516		lncRNA	novel transcript
FDX1	#N/A	#N/A	1.00566	#N/A	0.859502	#N/A	0.848808	1.05412	1.8766	#N/A	2.0346	#N/A	#N/A	#N/A	#N/A	#N/A	#N/A	#N/A	#N/A	1.5593	#N/A	#N/A	#N/A	#N/A	#N/A	#N/A	#N/A	0.801476	#N/A	#N/A	#N/A	#N/A	#N/A	#N/A	#N/A	#N/A	#N/A	#N/A	#N/A	#N/A	#N/A	#N/A	#N/A	#N/A	#N/A	#N/A	#N/A	#N/A	#N/A	#N/A	#N/A	1.78815	0.865089	#N/A	2.66436	3.26006	1.76419	2.92608	1.86927	#N/A	#N/A	#N/A	1.80679	16	ENSG00000137714	FDX1	protein_coding	ferredoxin 1 [Source:HGNC Symbol;Acc:HGNC:3638]
ABCF2	#N/A	#N/A	1.92356	1.31804	#N/A	#N/A	1.49707	1.32773	1.22273	#N/A	2.82991	#N/A	1.27981	#N/A	#N/A	#N/A	#N/A	#N/A	#N/A	1.95302	#N/A	#N/A	#N/A	#N/A	1.91555	#N/A	2.23545	#N/A	2.141	#N/A	#N/A	#N/A	#N/A	#N/A	#N/A	#N/A	#N/A	#N/A	#N/A	#N/A	#N/A	#N/A	#N/A	#N/A	#N/A	#N/A	#N/A	#N/A	#N/A	#N/A	#N/A	1.95793	0.988933	#N/A	1.15671	1.2375	#N/A	1.45695	#N/A	#N/A	#N/A	#N/A	#N/A	16	ENSG00000033050	ABCF2	protein_coding	ATP binding cassette subfamily F member 2 [Source:HGNC Symbol;Acc:HGNC:71]
ITGAE	#N/A	#N/A	1.42606	#N/A	#N/A	1.59701	1.31876	1.2882	1.76739	#N/A	1.96334	#N/A	#N/A	1.00287	#N/A	#N/A	1.25355	1.04667	#N/A	2.45194	#N/A	#N/A	#N/A	#N/A	#N/A	#N/A	#N/A	#N/A	#N/A	#N/A	#N/A	#N/A	#N/A	#N/A	#N/A	#N/A	#N/A	#N/A	#N/A	#N/A	#N/A	#N/A	#N/A	#N/A	#N/A	#N/A	#N/A	#N/A	#N/A	#N/A	#N/A	1.27523	1.8747	#N/A	2.11479	1.27107	2.82943	#N/A	#N/A	2.05877	#N/A	#N/A	#N/A	16	ENSG00000083457	ITGAE	protein_coding	integrin subunit alpha E [Source:HGNC Symbol;Acc:HGNC:6147]
ADAM20	#N/A	#N/A	1.32843	3.06461	1.79499	#N/A	1.05223	1.92924	0.995301	#N/A	#N/A	#N/A	#N/A	1.77528	1.9558	1.8062	#N/A	#N/A	#N/A	#N/A	#N/A	#N/A	#N/A	#N/A	#N/A	#N/A	1.38521	1.16232	#N/A	#N/A	1.58735	#N/A	1.47487	#N/A	#N/A	#N/A	#N/A	#N/A	#N/A	#N/A	#N/A	#N/A	#N/A	#N/A	#N/A	#N/A	#N/A	#N/A	#N/A	#N/A	#N/A	1.63114	2.24256	1.18873	#N/A	#N/A	#N/A	#N/A	#N/A	#N/A	#N/A	#N/A	#N/A	16	ENSG00000134007	ADAM20	protein_coding	ADAM metallopeptidase domain 20 [Source:HGNC Symbol;Acc:HGNC:199]
DDX53	#N/A	#N/A	3.05074	1.45954	#N/A	#N/A	#N/A	1.56027	#N/A	#N/A	#N/A	#N/A	1.29533	5.15517	2.76111	#N/A	0.670377	1.02137	#N/A	#N/A	#N/A	#N/A	#N/A	#N/A	#N/A	#N/A	1.18341	#N/A	#N/A	#N/A	#N/A	#N/A	#N/A	#N/A	1.52415	#N/A	#N/A	1.27424	#N/A	0.75567	0.784773	#N/A	#N/A	#N/A	#N/A	#N/A	#N/A	#N/A	#N/A	#N/A	0.59739	3.46344	1.29715	#N/A	#N/A	#N/A	#N/A	#N/A	#N/A	#N/A	#N/A	#N/A	#N/A	16	ENSG00000184735	DDX53	protein_coding	DEAD-box helicase 53 [Source:HGNC Symbol;Acc:HGNC:20083]
FOXM1	#N/A	#N/A	#N/A	0.990415	#N/A	#N/A	1.98074	1.40741	#N/A	#N/A	1.0408	#N/A	1.24177	0.947313	2.00837	1.43894	0.948875	#N/A	#N/A	#N/A	1.10941	#N/A	#N/A	#N/A	1.36549	#N/A	#N/A	#N/A	#N/A	#N/A	#N/A	#N/A	#N/A	#N/A	#N/A	#N/A	#N/A	#N/A	#N/A	#N/A	#N/A	#N/A	#N/A	#N/A	#N/A	#N/A	#N/A	#N/A	#N/A	#N/A	0.479154	#N/A	1.60597	#N/A	1.3456	#N/A	0.736767	1.22724	#N/A	#N/A	#N/A	#N/A	#N/A	16	ENSG00000111206	FOXM1	protein_coding	forkhead box M1 [Source:HGNC Symbol;Acc:HGNC:3818]
#286688	#N/A	#N/A	1.4137	#N/A	1.0878	2.20003	1.96293	0.904111	1.92247	0.58561	2.91831	#N/A	#N/A	#N/A	#N/A	#N/A	#N/A	0.807987	#N/A	#N/A	#N/A	#N/A	#N/A	#N/A	#N/A	#N/A	2.94203	#N/A	1.52908	#N/A	#N/A	#N/A	#N/A	#N/A	#N/A	#N/A	#N/A	#N/A	#N/A	#N/A	#N/A	#N/A	#N/A	#N/A	#N/A	#N/A	#N/A	#N/A	#N/A	#N/A	#N/A	0.40822	#N/A	#N/A	#N/A	#N/A	1.36199	1.99233	#N/A	1.37551	#N/A	#N/A	1.62874	16	ENSG00000286688		lncRNA	novel transcript, antisense to BBS1
GSTCD	#N/A	#N/A	1.28648	0.801302	1.29693	2.82543	2.48735	0.84494	2.25258	#N/A	1.95569	#N/A	#N/A	0.316918	#N/A	#N/A	#N/A	#N/A	#N/A	#N/A	#N/A	#N/A	#N/A	#N/A	#N/A	#N/A	#N/A	#N/A	0.884509	#N/A	#N/A	#N/A	#N/A	#N/A	#N/A	#N/A	#N/A	#N/A	#N/A	#N/A	#N/A	#N/A	#N/A	#N/A	#N/A	#N/A	#N/A	#N/A	#N/A	#N/A	#N/A	#N/A	#N/A	#N/A	0.969373	0.636534	1.44537	1.39738	#N/A	#N/A	#N/A	0.917954	1.32917	16	ENSG00000138780	GSTCD	protein_coding	glutathione S-transferase C-terminal domain containing [Source:HGNC Symbol;Acc:HGNC:25806]
#223502	#N/A	#N/A	3.47428	1.23807	1.81008	1.39139	#N/A	1.90521	#N/A	#N/A	#N/A	#N/A	#N/A	1.43639	1.15881	1.38376	#N/A	2.4177	#N/A	#N/A	#N/A	#N/A	#N/A	#N/A	#N/A	#N/A	2.41936	#N/A	1.28159	#N/A	3.0064	#N/A	2.17557	#N/A	#N/A	#N/A	#N/A	#N/A	#N/A	#N/A	#N/A	#N/A	#N/A	#N/A	#N/A	#N/A	#N/A	#N/A	1.00952	#N/A	#N/A	#N/A	#N/A	#N/A	#N/A	0.828959	#N/A	1.049	#N/A	#N/A	#N/A	#N/A	#N/A	16	ENSG00000223502		lncRNA	novel transcript
MAD2L1BP	#N/A	#N/A	2.21002	1.42657	2.16053	1.42582	#N/A	1.68025	#N/A	#N/A	0.673791	#N/A	#N/A	1.98078	1.26303	#N/A	#N/A	#N/A	0.984451	#N/A	#N/A	0.996335	#N/A	0.699951	1.01564	#N/A	#N/A	#N/A	#N/A	#N/A	1.39048	#N/A	#N/A	#N/A	#N/A	#N/A	0.667602	#N/A	#N/A	#N/A	#N/A	#N/A	#N/A	#N/A	#N/A	#N/A	#N/A	#N/A	#N/A	#N/A	#N/A	#N/A	#N/A	1.37896	#N/A	0.936183	#N/A	#N/A	#N/A	#N/A	#N/A	#N/A	#N/A	16	ENSG00000124688	MAD2L1BP	protein_coding	MAD2L1 binding protein [Source:HGNC Symbol;Acc:HGNC:21059]
#286850	#N/A	#N/A	1.8042	#N/A	#N/A	1.17561	#N/A	1.75847	0.910916	#N/A	#N/A	#N/A	#N/A	4.26904	2.27765	1.61927	#N/A	2.02789	#N/A	#N/A	#N/A	#N/A	#N/A	#N/A	#N/A	#N/A	1.99776	0.905549	#N/A	#N/A	2.02962	#N/A	1.84093	#N/A	#N/A	#N/A	#N/A	#N/A	#N/A	#N/A	#N/A	#N/A	#N/A	#N/A	#N/A	#N/A	#N/A	#N/A	#N/A	#N/A	#N/A	1.86587	#N/A	0.97967	0.996464	#N/A	#N/A	0.926882	#N/A	#N/A	#N/A	#N/A	#N/A	16	ENSG00000286850		lncRNA	novel transcript
C12orf73	#N/A	#N/A	2.48059	1.12459	#N/A	1.52317	1.93211	0.929394	3.16639	#N/A	4.39954	#N/A	#N/A	#N/A	#N/A	#N/A	#N/A	#N/A	#N/A	#N/A	#N/A	#N/A	#N/A	#N/A	#N/A	#N/A	#N/A	#N/A	0.922246	#N/A	#N/A	#N/A	#N/A	#N/A	#N/A	#N/A	0.623295	#N/A	0.281158	#N/A	#N/A	#N/A	#N/A	#N/A	#N/A	#N/A	#N/A	#N/A	#N/A	#N/A	#N/A	0.874445	#N/A	#N/A	1.29034	1.52999	2.27156	#N/A	1.65018	#N/A	#N/A	0.824464	#N/A	16	ENSG00000204954	C12orf73	protein_coding	chromosome 12 open reading frame 73 [Source:HGNC Symbol;Acc:HGNC:34450]
#247765	#N/A	#N/A	1.33484	3.5412	#N/A	1.84221	1.33891	1.60352	#N/A	#N/A	#N/A	#N/A	1.42403	#N/A	1.03798	1.02329	1.18113	#N/A	#N/A	#N/A	#N/A	#N/A	#N/A	#N/A	#N/A	#N/A	3.34312	#N/A	1.9361	#N/A	#N/A	#N/A	#N/A	#N/A	#N/A	#N/A	#N/A	0.48044	#N/A	#N/A	0.280406	#N/A	#N/A	#N/A	#N/A	#N/A	#N/A	#N/A	#N/A	#N/A	#N/A	1.83889	2.48525	#N/A	#N/A	1.01086	#N/A	#N/A	#N/A	#N/A	#N/A	#N/A	#N/A	16	ENSG00000247765		lncRNA	novel transcript
MRPS30-DT	#N/A	#N/A	1.47863	#N/A	1.30421	1.97316	1.2653	0.953137	1.90899	#N/A	#N/A	#N/A	0.846226	#N/A	#N/A	#N/A	#N/A	#N/A	#N/A	#N/A	#N/A	#N/A	#N/A	#N/A	#N/A	#N/A	1.92665	1.84481	2.24443	#N/A	#N/A	#N/A	#N/A	#N/A	#N/A	#N/A	#N/A	#N/A	#N/A	#N/A	#N/A	#N/A	#N/A	#N/A	#N/A	#N/A	#N/A	#N/A	#N/A	#N/A	#N/A	#N/A	#N/A	1.19084	1.63372	#N/A	2.02934	1.07607	#N/A	#N/A	#N/A	2.03572	3.71195	16	ENSG00000251141	MRPS30-DT	lncRNA	MRPS30 divergent transcript [Source:HGNC Symbol;Acc:HGNC:53420]
NAPEPLD#161048	#N/A	#N/A	0.697218	0.799072	#N/A	0.920159	0.62656	0.734861	1.26864	#N/A	1.42087	#N/A	#N/A	0.324437	#N/A	0.514721	#N/A	#N/A	#N/A	1.12445	#N/A	0.799575	#N/A	#N/A	#N/A	#N/A	0.823516	#N/A	1.16092	#N/A	#N/A	#N/A	#N/A	#N/A	#N/A	#N/A	#N/A	#N/A	#N/A	#N/A	#N/A	#N/A	#N/A	#N/A	#N/A	#N/A	#N/A	#N/A	#N/A	#N/A	#N/A	#N/A	#N/A	#N/A	0.715761	#N/A	1.70171	1.00995	#N/A	#N/A	#N/A	#N/A	#N/A	16	ENSG00000161048	NAPEPLD	protein_coding	N-acyl phosphatidylethanolamine phospholipase D [Source:HGNC Symbol;Acc:HGNC:21683]
RBM33-DT	#N/A	#N/A	1.207	1.55778	#N/A	1.43978	1.52067	0.994593	3.62679	#N/A	1.42356	#N/A	#N/A	0.489419	#N/A	#N/A	#N/A	#N/A	#N/A	#N/A	#N/A	#N/A	#N/A	#N/A	#N/A	#N/A	0.960452	#N/A	1.28105	#N/A	#N/A	#N/A	#N/A	#N/A	#N/A	#N/A	#N/A	#N/A	#N/A	#N/A	#N/A	#N/A	#N/A	#N/A	#N/A	#N/A	#N/A	#N/A	#N/A	#N/A	#N/A	0.914417	1.09283	1.66486	#N/A	#N/A	1.70182	1.23903	#N/A	#N/A	#N/A	2.52966	#N/A	16	ENSG00000216895	RBM33-DT	lncRNA	RBM33 divergent transcript [Source:HGNC Symbol;Acc:HGNC:56024]
AGPS	#N/A	#N/A	#N/A	#N/A	#N/A	#N/A	#N/A	0.486932	1.85179	#N/A	0.754134	#N/A	#N/A	#N/A	#N/A	#N/A	#N/A	#N/A	#N/A	#N/A	#N/A	#N/A	#N/A	#N/A	#N/A	#N/A	#N/A	#N/A	#N/A	#N/A	0.209585	#N/A	#N/A	#N/A	0.172486	#N/A	#N/A	#N/A	0.180895	0.156403	0.112144	0.243397	#N/A	#N/A	#N/A	#N/A	#N/A	#N/A	#N/A	#N/A	#N/A	0.287034	#N/A	#N/A	1.51002	1.18221	2.71076	1.01021	0.722264	#N/A	#N/A	#N/A	0.838908	16	ENSG00000018510	AGPS	protein_coding	alkylglycerone phosphate synthase [Source:HGNC Symbol;Acc:HGNC:327]
#266049	#N/A	#N/A	#N/A	#N/A	#N/A	0.822539	0.719631	0.401919	0.816408	#N/A	1.22954	#N/A	0.558304	#N/A	0.377954	#N/A	#N/A	#N/A	#N/A	1.10834	#N/A	#N/A	#N/A	1.15328	0.862775	#N/A	0.908244	#N/A	#N/A	#N/A	#N/A	#N/A	#N/A	#N/A	#N/A	#N/A	0.646167	#N/A	#N/A	#N/A	#N/A	#N/A	#N/A	#N/A	#N/A	#N/A	#N/A	#N/A	#N/A	#N/A	#N/A	#N/A	#N/A	#N/A	#N/A	#N/A	2.66938	0.823972	0.858816	1.23301	#N/A	#N/A	#N/A	16	ENSG00000266049		lncRNA	novel transcript, antisense to SMCHD1
#273590	#N/A	#N/A	1.69136	4.03559	1.59509	#N/A	#N/A	1.25848	#N/A	#N/A	#N/A	#N/A	#N/A	1.86662	#N/A	1.46379	#N/A	1.58172	#N/A	#N/A	#N/A	#N/A	#N/A	#N/A	#N/A	#N/A	1.61606	#N/A	#N/A	#N/A	0.953789	#N/A	#N/A	#N/A	#N/A	#N/A	#N/A	#N/A	#N/A	#N/A	0.385073	0.75774	#N/A	#N/A	#N/A	#N/A	#N/A	#N/A	#N/A	#N/A	0.654897	1.45242	1.01088	#N/A	#N/A	1.52862	#N/A	2.03438	#N/A	#N/A	#N/A	#N/A	#N/A	16	ENSG00000273590		artifact	small integral membrane protein 11B
#243636	#N/A	#N/A	2.65917	2.68292	1.58112	1.19712	0.911402	1.72169	#N/A	#N/A	#N/A	#N/A	#N/A	1.08556	1.64555	#N/A	#N/A	#N/A	#N/A	#N/A	#N/A	#N/A	#N/A	#N/A	#N/A	#N/A	#N/A	1.01188	1.09287	#N/A	1.32676	#N/A	#N/A	#N/A	#N/A	#N/A	#N/A	#N/A	#N/A	#N/A	#N/A	#N/A	#N/A	#N/A	#N/A	#N/A	#N/A	#N/A	#N/A	#N/A	#N/A	2.62142	3.24969	1.01417	0.984333	#N/A	#N/A	0.913696	#N/A	#N/A	#N/A	#N/A	#N/A	16	ENSG00000243636		lncRNA	novel transcript
MRM1#278619	#N/A	#N/A	1.84225	#N/A	3.3718	1.64495	#N/A	1.22074	#N/A	#N/A	#N/A	#N/A	2.30422	0.945221	#N/A	0.858252	#N/A	3.97317	#N/A	#N/A	#N/A	#N/A	#N/A	#N/A	#N/A	#N/A	1.08137	#N/A	#N/A	#N/A	#N/A	#N/A	#N/A	#N/A	#N/A	#N/A	#N/A	#N/A	#N/A	#N/A	#N/A	#N/A	#N/A	#N/A	#N/A	#N/A	#N/A	#N/A	#N/A	#N/A	#N/A	1.99373	2.47197	2.48424	1.40715	2.08544	0.882572	2.17629	#N/A	#N/A	#N/A	#N/A	#N/A	16	ENSG00000278619	MRM1	protein_coding	mitochondrial rRNA methyltransferase 1 [Source:HGNC Symbol;Acc:HGNC:26202]
PCDH9-AS2	#N/A	#N/A	2.51414	4.24532	3.01265	2.6824	#N/A	1.15801	#N/A	#N/A	0.984568	#N/A	#N/A	#N/A	#N/A	#N/A	#N/A	#N/A	#N/A	#N/A	#N/A	#N/A	#N/A	#N/A	#N/A	#N/A	2.15734	2.16207	2.36706	#N/A	#N/A	#N/A	#N/A	#N/A	#N/A	#N/A	0.444597	#N/A	#N/A	0.680939	0.782218	#N/A	#N/A	#N/A	#N/A	#N/A	#N/A	#N/A	#N/A	#N/A	#N/A	0.487366	1.03662	#N/A	#N/A	#N/A	0.876473	#N/A	#N/A	#N/A	#N/A	1.38236	#N/A	16	ENSG00000228842	PCDH9-AS2	lncRNA	PCDH9 antisense RNA 2 [Source:HGNC Symbol;Acc:HGNC:39896]
#287456	#N/A	#N/A	1.11099	#N/A	#N/A	#N/A	#N/A	1.31546	#N/A	#N/A	1.12125	#N/A	2.61843	0.667183	0.931855	1.15136	#N/A	#N/A	#N/A	#N/A	#N/A	#N/A	#N/A	#N/A	1.68391	#N/A	1.1947	2.2642	#N/A	#N/A	0.819472	#N/A	#N/A	#N/A	#N/A	#N/A	#N/A	#N/A	#N/A	#N/A	#N/A	#N/A	#N/A	#N/A	#N/A	#N/A	#N/A	#N/A	#N/A	#N/A	#N/A	1.26217	1.43757	1.38396	#N/A	#N/A	0.923507	#N/A	#N/A	#N/A	#N/A	1.93481	#N/A	16	ENSG00000287456		lncRNA	novel transcript, antisense to SUCLA2
#266573	#N/A	#N/A	3.8287	2.65755	3.12688	2.82856	1.30802	1.3138	#N/A	#N/A	1.09487	#N/A	1.13161	#N/A	#N/A	#N/A	#N/A	#N/A	#N/A	#N/A	#N/A	#N/A	#N/A	#N/A	#N/A	#N/A	1.5527	#N/A	2.24325	#N/A	#N/A	#N/A	#N/A	#N/A	#N/A	#N/A	#N/A	#N/A	#N/A	#N/A	#N/A	#N/A	#N/A	#N/A	#N/A	#N/A	#N/A	#N/A	#N/A	#N/A	0.4955	1.14842	#N/A	1.38996	#N/A	#N/A	0.856281	2.58276	#N/A	#N/A	#N/A	1.8541	#N/A	16	ENSG00000266573		lncRNA	novel transcript
CRTC1	#N/A	#N/A	0.574119	0.477621	1.08831	0.895747	0.665707	0.604655	1.29961	#N/A	1.03371	#N/A	0.78062	#N/A	#N/A	#N/A	#N/A	#N/A	#N/A	#N/A	#N/A	#N/A	#N/A	#N/A	#N/A	#N/A	#N/A	#N/A	#N/A	#N/A	#N/A	#N/A	#N/A	#N/A	#N/A	#N/A	#N/A	#N/A	#N/A	#N/A	#N/A	#N/A	#N/A	#N/A	#N/A	#N/A	#N/A	#N/A	0.871214	#N/A	#N/A	0.441241	#N/A	#N/A	0.838931	0.978471	1.9447	1.27049	#N/A	0.977492	#N/A	#N/A	#N/A	16	ENSG00000105662	CRTC1	protein_coding	CREB regulated transcription coactivator 1 [Source:HGNC Symbol;Acc:HGNC:16062]
DCAF8-DT	#N/A	#N/A	1.70846	#N/A	1.68863	1.28395	#N/A	1.7149	0.830747	#N/A	#N/A	#N/A	1.4577	1.64971	1.3659	1.1216	#N/A	#N/A	#N/A	#N/A	#N/A	#N/A	#N/A	#N/A	#N/A	#N/A	1.38837	1.11629	1.21538	#N/A	1.15359	#N/A	#N/A	#N/A	#N/A	#N/A	#N/A	#N/A	#N/A	#N/A	#N/A	#N/A	#N/A	#N/A	#N/A	#N/A	#N/A	#N/A	#N/A	#N/A	#N/A	1.73292	1.41487	#N/A	1.11147	#N/A	#N/A	#N/A	#N/A	#N/A	#N/A	#N/A	#N/A	16	ENSG00000228606	DCAF8-DT	lncRNA	DCAF8 divergent transcript [Source:HGNC Symbol;Acc:HGNC:55792]
ACAA2	#N/A	#N/A	#N/A	0.843137	0.741355	0.567216	0.576145	0.804064	0.480686	#N/A	0.505513	#N/A	#N/A	#N/A	#N/A	#N/A	#N/A	#N/A	#N/A	#N/A	#N/A	#N/A	#N/A	#N/A	#N/A	#N/A	#N/A	#N/A	#N/A	#N/A	#N/A	#N/A	#N/A	#N/A	#N/A	#N/A	#N/A	#N/A	#N/A	#N/A	#N/A	#N/A	#N/A	#N/A	#N/A	#N/A	#N/A	#N/A	#N/A	0.576652	#N/A	4.9718	1.1416	0.587445	0.664528	0.686382	#N/A	0.519612	0.595898	0.483483	#N/A	#N/A	#N/A	16	ENSG00000167315	ACAA2	protein_coding	acetyl-CoA acyltransferase 2 [Source:HGNC Symbol;Acc:HGNC:83]
RMDN2-AS1	#N/A	#N/A	1.31302	1.34737	#N/A	1.84099	4.06189	0.940945	2.60561	#N/A	1.02681	#N/A	0.848493	#N/A	#N/A	#N/A	#N/A	#N/A	#N/A	#N/A	#N/A	#N/A	#N/A	#N/A	#N/A	#N/A	0.798813	#N/A	1.25479	#N/A	#N/A	#N/A	#N/A	#N/A	#N/A	#N/A	0.367128	#N/A	#N/A	#N/A	#N/A	#N/A	#N/A	#N/A	#N/A	#N/A	#N/A	#N/A	#N/A	#N/A	#N/A	0.517702	#N/A	#N/A	#N/A	1.57961	2.35945	#N/A	1.26036	1.4206	#N/A	#N/A	#N/A	16	ENSG00000235848	RMDN2-AS1	lncRNA	RMDN2 antisense RNA 1 [Source:HGNC Symbol;Acc:HGNC:41150]
TRIM23	#N/A	#N/A	0.669784	#N/A	#N/A	0.906429	1.04743	0.595827	1.9799	0.370668	1.09111	#N/A	0.648675	#N/A	#N/A	#N/A	#N/A	#N/A	#N/A	#N/A	#N/A	#N/A	#N/A	0.795084	0.649633	#N/A	#N/A	#N/A	#N/A	#N/A	#N/A	#N/A	#N/A	#N/A	#N/A	#N/A	0.341874	#N/A	0.19642	#N/A	#N/A	#N/A	#N/A	#N/A	#N/A	#N/A	#N/A	#N/A	#N/A	#N/A	#N/A	#N/A	#N/A	#N/A	#N/A	0.765496	5.06554	#N/A	0.794261	#N/A	#N/A	#N/A	1.28481	16	ENSG00000113595	TRIM23	protein_coding	tripartite motif containing 23 [Source:HGNC Symbol;Acc:HGNC:660]
#261638	#N/A	#N/A	2.55232	#N/A	1.22664	0.95787	#N/A	1.5534	0.793727	#N/A	#N/A	#N/A	2.03989	3.8218	2.08548	3.31231	0.944166	1.61582	#N/A	#N/A	#N/A	#N/A	#N/A	#N/A	#N/A	#N/A	1.60466	#N/A	#N/A	#N/A	3.30171	#N/A	1.41501	#N/A	#N/A	#N/A	#N/A	#N/A	#N/A	#N/A	#N/A	#N/A	#N/A	#N/A	#N/A	#N/A	#N/A	#N/A	#N/A	#N/A	#N/A	2.78432	#N/A	#N/A	#N/A	#N/A	#N/A	0.79878	#N/A	#N/A	#N/A	#N/A	#N/A	16	ENSG00000261638		lncRNA	novel transcript
BCL2L2	#N/A	#N/A	1.6497	0.804085	0.809423	#N/A	0.890999	0.691454	1.94187	#N/A	3.53707	#N/A	#N/A	#N/A	#N/A	1.024	#N/A	#N/A	#N/A	#N/A	#N/A	#N/A	#N/A	#N/A	#N/A	#N/A	#N/A	#N/A	#N/A	#N/A	#N/A	3.21984	#N/A	#N/A	#N/A	#N/A	0.48832	#N/A	#N/A	#N/A	0.199104	#N/A	#N/A	#N/A	#N/A	#N/A	#N/A	#N/A	1.06181	#N/A	#N/A	#N/A	#N/A	#N/A	#N/A	#N/A	1.7128	1.66203	#N/A	1.82429	#N/A	1.03514	#N/A	16	ENSG00000129473	BCL2L2	protein_coding	BCL2 like 2 [Source:HGNC Symbol;Acc:HGNC:995]
TMEM128	#N/A	#N/A	1.14797	0.919813	1.10765	#N/A	1.49374	0.687797	1.96776	#N/A	1.84187	#N/A	#N/A	0.473634	#N/A	#N/A	#N/A	0.825003	#N/A	#N/A	#N/A	#N/A	#N/A	#N/A	#N/A	#N/A	#N/A	1.04716	#N/A	#N/A	#N/A	#N/A	#N/A	#N/A	#N/A	#N/A	#N/A	#N/A	#N/A	#N/A	#N/A	#N/A	#N/A	#N/A	#N/A	#N/A	#N/A	#N/A	#N/A	#N/A	#N/A	0.586482	0.58142	#N/A	#N/A	1.53042	1.38859	2.81201	#N/A	#N/A	#N/A	0.927059	#N/A	16	ENSG00000132406	TMEM128	protein_coding	transmembrane protein 128 [Source:HGNC Symbol;Acc:HGNC:28201]
#260409	#N/A	#N/A	1.65776	#N/A	#N/A	2.091	#N/A	1.31988	#N/A	#N/A	0.806275	#N/A	#N/A	#N/A	1.22937	1.17146	#N/A	#N/A	#N/A	#N/A	#N/A	#N/A	#N/A	0.930725	1.34582	#N/A	2.30828	2.14658	#N/A	#N/A	#N/A	#N/A	#N/A	#N/A	0.56806	#N/A	#N/A	#N/A	#N/A	#N/A	#N/A	#N/A	#N/A	#N/A	#N/A	#N/A	#N/A	#N/A	#N/A	#N/A	#N/A	2.34165	1.76995	#N/A	#N/A	1.13768	#N/A	1.41976	#N/A	#N/A	#N/A	#N/A	1.26717	16	ENSG00000260409		lncRNA	novel transcript
FGF22	#N/A	#N/A	1.86923	#N/A	#N/A	1.05761	#N/A	1.49529	#N/A	#N/A	#N/A	#N/A	#N/A	3.00199	1.50714	3.54818	#N/A	1.89485	#N/A	#N/A	#N/A	#N/A	#N/A	#N/A	#N/A	#N/A	2.10651	0.952813	1.04435	#N/A	1.49862	#N/A	#N/A	#N/A	#N/A	#N/A	#N/A	#N/A	#N/A	#N/A	#N/A	#N/A	#N/A	#N/A	#N/A	#N/A	#N/A	#N/A	#N/A	#N/A	0.593834	1.80194	1.84662	#N/A	0.906474	#N/A	#N/A	#N/A	#N/A	#N/A	#N/A	0.892312	#N/A	16	ENSG00000070388	FGF22	protein_coding	fibroblast growth factor 22 [Source:HGNC Symbol;Acc:HGNC:3679]
GLIS1	#N/A	#N/A	#N/A	#N/A	#N/A	#N/A	#N/A	1.3967	#N/A	#N/A	#N/A	#N/A	#N/A	#N/A	1.53792	#N/A	#N/A	#N/A	1.08381	#N/A	#N/A	1.00368	#N/A	#N/A	#N/A	#N/A	1.58363	#N/A	1.47621	#N/A	#N/A	#N/A	#N/A	#N/A	2.33096	#N/A	#N/A	0.725657	#N/A	0.558193	1.69547	2.4456	#N/A	#N/A	#N/A	#N/A	#N/A	#N/A	#N/A	#N/A	1.20304	1.49884	#N/A	#N/A	1.25518	0.973193	#N/A	1.15518	#N/A	#N/A	#N/A	#N/A	#N/A	16	ENSG00000174332	GLIS1	protein_coding	GLIS family zinc finger 1 [Source:HGNC Symbol;Acc:HGNC:29525]
ARHGAP35	#N/A	#N/A	0.204054	#N/A	#N/A	0.646306	#N/A	0.381479	#N/A	#N/A	1.26775	#N/A	#N/A	0.298046	0.356119	0.497075	#N/A	0.508961	#N/A	1.50815	0.575457	#N/A	#N/A	#N/A	#N/A	#N/A	0.609686	0.405441	0.703682	#N/A	0.38619	#N/A	#N/A	#N/A	#N/A	#N/A	#N/A	#N/A	#N/A	#N/A	#N/A	#N/A	#N/A	#N/A	#N/A	#N/A	#N/A	#N/A	#N/A	0.100726	#N/A	#N/A	#N/A	#N/A	#N/A	#N/A	1.51569	#N/A	#N/A	#N/A	#N/A	#N/A	#N/A	16	ENSG00000160007	ARHGAP35	protein_coding	Rho GTPase activating protein 35 [Source:HGNC Symbol;Acc:HGNC:4591]
UBR4	#N/A	#N/A	#N/A	#N/A	#N/A	#N/A	#N/A	0.355969	#N/A	#N/A	0.890983	#N/A	#N/A	0.217652	#N/A	0.331168	#N/A	#N/A	#N/A	0.844131	0.736268	#N/A	#N/A	0.817465	#N/A	#N/A	#N/A	#N/A	#N/A	#N/A	0.322682	#N/A	#N/A	#N/A	#N/A	#N/A	#N/A	#N/A	#N/A	#N/A	#N/A	#N/A	#N/A	#N/A	#N/A	#N/A	0.143195	#N/A	0.676335	#N/A	#N/A	0.221666	#N/A	#N/A	#N/A	0.581391	2.11447	0.640964	#N/A	0.994059	#N/A	0.818148	#N/A	16	ENSG00000127481	UBR4	protein_coding	ubiquitin protein ligase E3 component n-recognin 4 [Source:HGNC Symbol;Acc:HGNC:30313]
PKD1L3	#N/A	#N/A	0.717471	0.85319	#N/A	#N/A	#N/A	0.642507	3.05985	#N/A	2.12636	#N/A	1.29343	#N/A	0.916067	0.668272	0.829937	0.877411	#N/A	#N/A	#N/A	#N/A	#N/A	1.07926	#N/A	#N/A	#N/A	#N/A	#N/A	#N/A	#N/A	#N/A	#N/A	#N/A	0.301906	#N/A	0.358152	#N/A	#N/A	#N/A	#N/A	#N/A	#N/A	#N/A	#N/A	#N/A	#N/A	#N/A	#N/A	#N/A	#N/A	0.862279	#N/A	#N/A	#N/A	#N/A	1.7074	1.23451	#N/A	#N/A	#N/A	#N/A	#N/A	16	ENSG00000277481	PKD1L3	protein_coding	polycystin 1 like 3, transient receptor potential channel interacting [Source:HGNC Symbol;Acc:HGNC:21716]
#255384	#N/A	#N/A	2.09901	#N/A	1.13283	0.89331	#N/A	1.35035	0.687872	#N/A	#N/A	#N/A	#N/A	3.18745	3.13673	3.00406	0.845642	#N/A	#N/A	#N/A	#N/A	#N/A	#N/A	#N/A	#N/A	#N/A	1.6856	#N/A	#N/A	#N/A	3.29752	#N/A	1.33723	#N/A	#N/A	#N/A	#N/A	#N/A	#N/A	#N/A	#N/A	#N/A	#N/A	#N/A	#N/A	#N/A	#N/A	#N/A	#N/A	#N/A	0.761795	3.13221	2.66816	#N/A	#N/A	#N/A	#N/A	0.691045	#N/A	#N/A	#N/A	#N/A	#N/A	16	ENSG00000255384		lncRNA	novel transcript
MED20	#N/A	#N/A	1.21112	#N/A	#N/A	#N/A	#N/A	1.02381	1.20986	#N/A	1.79607	#N/A	1.14789	0.846325	#N/A	#N/A	#N/A	#N/A	2.4314	1.26803	#N/A	#N/A	#N/A	#N/A	#N/A	#N/A	1.11695	#N/A	#N/A	#N/A	#N/A	#N/A	2.14233	#N/A	#N/A	#N/A	#N/A	#N/A	#N/A	#N/A	#N/A	#N/A	#N/A	#N/A	#N/A	#N/A	#N/A	#N/A	1.79976	#N/A	#N/A	1.2187	0.862336	#N/A	#N/A	#N/A	1.27152	1.46933	#N/A	#N/A	#N/A	1.80661	#N/A	16	ENSG00000124641	MED20	protein_coding	mediator complex subunit 20 [Source:HGNC Symbol;Acc:HGNC:16840]
LINC02112	#N/A	#N/A	1.18225	3.96696	#N/A	2.17133	#N/A	1.06577	1.72828	#N/A	#N/A	#N/A	#N/A	#N/A	3.21035	2.98546	#N/A	2.00476	#N/A	#N/A	#N/A	#N/A	2.2032	0.861673	#N/A	#N/A	1.84066	#N/A	1.97872	#N/A	#N/A	#N/A	#N/A	#N/A	0.993394	#N/A	#N/A	#N/A	#N/A	#N/A	#N/A	#N/A	#N/A	#N/A	#N/A	#N/A	#N/A	#N/A	#N/A	#N/A	#N/A	1.41341	2.81323	#N/A	#N/A	#N/A	#N/A	2.00973	#N/A	#N/A	#N/A	#N/A	#N/A	16	ENSG00000249781	LINC02112	lncRNA	long intergenic non-protein coding RNA 2112 [Source:HGNC Symbol;Acc:HGNC:27756]
FECH	#N/A	#N/A	1.42164	#N/A	1.20195	1.70031	#N/A	1.00345	2.12859	#N/A	1.85111	#N/A	1.03522	#N/A	#N/A	#N/A	#N/A	#N/A	#N/A	#N/A	#N/A	#N/A	#N/A	#N/A	#N/A	#N/A	#N/A	#N/A	#N/A	#N/A	#N/A	#N/A	#N/A	#N/A	#N/A	#N/A	#N/A	#N/A	#N/A	#N/A	#N/A	#N/A	#N/A	#N/A	#N/A	#N/A	#N/A	#N/A	#N/A	#N/A	#N/A	2.08287	1.17623	1.67091	2.02559	1.60925	2.52123	3.88431	#N/A	1.74872	#N/A	#N/A	2.01824	16	ENSG00000066926	FECH	protein_coding	ferrochelatase [Source:HGNC Symbol;Acc:HGNC:3647]
MTRF1L	#N/A	#N/A	0.545171	#N/A	#N/A	#N/A	#N/A	0.481155	1.43797	#N/A	2.91028	#N/A	0.650773	#N/A	#N/A	#N/A	#N/A	#N/A	#N/A	1.62889	#N/A	#N/A	#N/A	1.51518	#N/A	#N/A	0.678364	#N/A	1.05371	#N/A	#N/A	#N/A	#N/A	#N/A	#N/A	#N/A	#N/A	#N/A	#N/A	#N/A	#N/A	#N/A	#N/A	#N/A	#N/A	#N/A	#N/A	#N/A	#N/A	#N/A	#N/A	0.289551	#N/A	0.774209	0.836159	0.983729	1.21957	1.76063	#N/A	#N/A	#N/A	0.744462	#N/A	16	ENSG00000112031	MTRF1L	protein_coding	mitochondrial translation release factor 1 like [Source:HGNC Symbol;Acc:HGNC:21051]
FAM13A-AS1	#N/A	#N/A	0.521879	0.936794	0.80751	0.756727	0.945481	0.521507	#N/A	#N/A	1.23129	#N/A	#N/A	0.394357	0.459663	#N/A	#N/A	0.704584	#N/A	#N/A	#N/A	1.01382	#N/A	1.13554	#N/A	#N/A	#N/A	#N/A	#N/A	#N/A	0.620254	#N/A	#N/A	#N/A	#N/A	#N/A	#N/A	#N/A	#N/A	#N/A	0.208515	#N/A	#N/A	#N/A	#N/A	#N/A	#N/A	#N/A	#N/A	#N/A	#N/A	#N/A	#N/A	#N/A	#N/A	#N/A	1.13205	0.992665	#N/A	#N/A	#N/A	#N/A	#N/A	16	ENSG00000248019	FAM13A-AS1	lncRNA	FAM13A antisense RNA 1 [Source:HGNC Symbol;Acc:HGNC:19370]
RPN2	#N/A	#N/A	1.27485	#N/A	0.944051	1.23604	0.762264	#N/A	2.61313	#N/A	3.13899	#N/A	#N/A	0.412045	#N/A	#N/A	#N/A	#N/A	#N/A	#N/A	#N/A	#N/A	#N/A	1.92652	#N/A	#N/A	#N/A	#N/A	0.69483	#N/A	#N/A	#N/A	#N/A	#N/A	#N/A	#N/A	#N/A	#N/A	#N/A	#N/A	#N/A	#N/A	#N/A	#N/A	#N/A	#N/A	#N/A	#N/A	0.67561	#N/A	#N/A	0.770153	0.521651	#N/A	#N/A	1.13111	3.41356	1.72192	0.677955	#N/A	#N/A	#N/A	#N/A	16	ENSG00000118705	RPN2	protein_coding	ribophorin II [Source:HGNC Symbol;Acc:HGNC:10382]
PCM1	#N/A	#N/A	0.396538	#N/A	0.535725	0.611817	0.613686	#N/A	1.67277	#N/A	1.46508	#N/A	#N/A	#N/A	#N/A	#N/A	#N/A	#N/A	#N/A	1.03118	#N/A	#N/A	#N/A	0.568674	#N/A	#N/A	#N/A	#N/A	#N/A	#N/A	#N/A	#N/A	#N/A	#N/A	#N/A	#N/A	0.163073	#N/A	0.183134	#N/A	#N/A	#N/A	#N/A	#N/A	#N/A	#N/A	#N/A	#N/A	#N/A	#N/A	#N/A	0.266751	#N/A	#N/A	0.704237	0.532119	1.86843	1.5183	0.378656	#N/A	#N/A	#N/A	#N/A	16	ENSG00000078674	PCM1	protein_coding	pericentriolar material 1 [Source:HGNC Symbol;Acc:HGNC:8727]
TBCK	#N/A	#N/A	0.546669	0.459587	0.750339	1.17481	1.08384	#N/A	1.293	#N/A	1.08181	#N/A	#N/A	#N/A	#N/A	0.25414	#N/A	#N/A	#N/A	0.669902	#N/A	#N/A	#N/A	1.0868	#N/A	#N/A	#N/A	#N/A	0.38708	#N/A	#N/A	#N/A	#N/A	#N/A	#N/A	#N/A	#N/A	#N/A	#N/A	#N/A	#N/A	#N/A	#N/A	#N/A	#N/A	#N/A	#N/A	#N/A	#N/A	#N/A	#N/A	0.259006	#N/A	#N/A	0.389929	#N/A	1.65196	0.861858	#N/A	#N/A	#N/A	#N/A	0.95925	16	ENSG00000145348	TBCK	protein_coding	TBC1 domain containing kinase [Source:HGNC Symbol;Acc:HGNC:28261]
TFIP11	#N/A	#N/A	1.01733	0.905409	#N/A	#N/A	1.03763	#N/A	4.1575	#N/A	1.59288	#N/A	#N/A	#N/A	#N/A	#N/A	#N/A	#N/A	1.33058	#N/A	#N/A	1.27958	#N/A	1.95184	#N/A	#N/A	#N/A	0.902354	#N/A	#N/A	#N/A	#N/A	#N/A	#N/A	#N/A	#N/A	0.647089	#N/A	#N/A	#N/A	#N/A	#N/A	#N/A	#N/A	#N/A	#N/A	#N/A	#N/A	#N/A	#N/A	#N/A	1.20782	#N/A	1.07143	#N/A	1.13095	2.50208	4.50496	#N/A	1.72257	#N/A	#N/A	#N/A	16	ENSG00000100109	TFIP11	protein_coding	tuftelin interacting protein 11 [Source:HGNC Symbol;Acc:HGNC:17165]
KPNB1-DT	#N/A	#N/A	0.593801	0.884406	#N/A	0.695138	#N/A	#N/A	1.41904	#N/A	1.0059	#N/A	#N/A	0.319644	0.473826	0.535265	#N/A	0.693242	#N/A	#N/A	#N/A	#N/A	#N/A	1.16589	#N/A	#N/A	0.95731	1.11265	0.78365	#N/A	#N/A	#N/A	#N/A	#N/A	#N/A	#N/A	#N/A	#N/A	#N/A	#N/A	#N/A	#N/A	#N/A	#N/A	#N/A	#N/A	#N/A	#N/A	#N/A	#N/A	#N/A	#N/A	0.592707	0.773917	#N/A	#N/A	2.80496	#N/A	#N/A	#N/A	#N/A	#N/A	#N/A	16	ENSG00000263766	KPNB1-DT	lncRNA	KPNB1 divergent transcript [Source:HGNC Symbol;Acc:HGNC:55336]
WDR5	#N/A	#N/A	0.791099	0.601324	1.20084	1.47629	#N/A	#N/A	2.1868	#N/A	4.61957	#N/A	#N/A	#N/A	#N/A	#N/A	#N/A	#N/A	#N/A	0.986745	#N/A	#N/A	#N/A	#N/A	#N/A	#N/A	0.553516	#N/A	#N/A	#N/A	#N/A	#N/A	#N/A	#N/A	0.310438	#N/A	#N/A	#N/A	#N/A	#N/A	0.263115	#N/A	#N/A	#N/A	#N/A	#N/A	#N/A	#N/A	#N/A	#N/A	0.256661	0.426571	#N/A	0.965686	#N/A	1.18815	1.09173	#N/A	#N/A	#N/A	#N/A	0.824026	#N/A	16	ENSG00000196363	WDR5	protein_coding	WD repeat domain 5 [Source:HGNC Symbol;Acc:HGNC:12757]
NUFIP1	#N/A	#N/A	0.977676	#N/A	#N/A	1.47292	#N/A	#N/A	2.93043	#N/A	#N/A	#N/A	#N/A	0.607643	0.52512	#N/A	#N/A	#N/A	#N/A	#N/A	#N/A	1.22686	#N/A	1.4875	#N/A	#N/A	0.697019	#N/A	1.58626	#N/A	0.452592	#N/A	#N/A	#N/A	#N/A	#N/A	#N/A	#N/A	#N/A	#N/A	#N/A	#N/A	#N/A	#N/A	#N/A	#N/A	#N/A	#N/A	#N/A	#N/A	#N/A	0.75975	#N/A	#N/A	#N/A	1.91723	1.53586	2.50614	1.22009	#N/A	#N/A	#N/A	1.4023	16	ENSG00000083635	NUFIP1	protein_coding	nuclear FMR1 interacting protein 1 [Source:HGNC Symbol;Acc:HGNC:8057]
MAGT1	#N/A	#N/A	#N/A	0.492389	0.606356	#N/A	1.30333	#N/A	1.8776	#N/A	1.68186	#N/A	#N/A	0.283135	0.561207	0.526377	#N/A	#N/A	0.678846	#N/A	#N/A	0.643432	#N/A	1.42477	#N/A	#N/A	0.550939	#N/A	#N/A	#N/A	#N/A	#N/A	#N/A	#N/A	#N/A	#N/A	#N/A	#N/A	#N/A	#N/A	#N/A	#N/A	#N/A	#N/A	#N/A	#N/A	#N/A	#N/A	#N/A	#N/A	#N/A	0.254913	#N/A	#N/A	#N/A	0.758862	1.45603	1.54238	#N/A	#N/A	#N/A	#N/A	#N/A	16	ENSG00000102158	MAGT1	protein_coding	magnesium transporter 1 [Source:HGNC Symbol;Acc:HGNC:28880]
INTS7	#N/A	#N/A	0.963163	0.586678	0.791904	1.72957	0.727335	#N/A	1.45885	#N/A	1.68099	#N/A	#N/A	0.331487	0.530711	#N/A	#N/A	#N/A	#N/A	1.11924	#N/A	#N/A	#N/A	1.20342	#N/A	#N/A	0.553061	#N/A	#N/A	#N/A	#N/A	#N/A	#N/A	#N/A	#N/A	#N/A	#N/A	#N/A	#N/A	#N/A	#N/A	#N/A	#N/A	#N/A	#N/A	#N/A	#N/A	#N/A	#N/A	#N/A	#N/A	0.439691	#N/A	#N/A	#N/A	0.613502	3.18824	1.04415	#N/A	#N/A	#N/A	#N/A	#N/A	16	ENSG00000143493	INTS7	protein_coding	integrator complex subunit 7 [Source:HGNC Symbol;Acc:HGNC:24484]
FAM76A	#N/A	#N/A	0.969623	0.961126	1.02473	1.5371	1.15878	#N/A	1.67661	0.492041	1.91741	#N/A	#N/A	#N/A	#N/A	#N/A	#N/A	#N/A	#N/A	1.03561	#N/A	#N/A	#N/A	2.80758	#N/A	#N/A	0.841353	#N/A	#N/A	#N/A	#N/A	#N/A	#N/A	#N/A	#N/A	#N/A	0.323857	#N/A	#N/A	#N/A	#N/A	#N/A	#N/A	#N/A	#N/A	#N/A	#N/A	#N/A	#N/A	#N/A	0.207421	#N/A	#N/A	#N/A	#N/A	0.876992	1.562	#N/A	#N/A	#N/A	#N/A	#N/A	1.16293	16	ENSG00000009780	FAM76A	protein_coding	family with sequence similarity 76 member A [Source:HGNC Symbol;Acc:HGNC:28530]
SMU1	#N/A	#N/A	0.274261	#N/A	#N/A	0.577644	0.633609	#N/A	1.30132	#N/A	1.86339	#N/A	#N/A	#N/A	#N/A	0.400036	0.742682	#N/A	#N/A	#N/A	#N/A	#N/A	#N/A	0.874004	#N/A	#N/A	#N/A	#N/A	#N/A	#N/A	#N/A	#N/A	#N/A	#N/A	#N/A	#N/A	0.200139	#N/A	0.160901	#N/A	#N/A	#N/A	#N/A	#N/A	#N/A	#N/A	#N/A	0.178628	#N/A	#N/A	#N/A	0.143362	#N/A	#N/A	#N/A	#N/A	1.09541	0.879198	1.49874	#N/A	#N/A	#N/A	0.869904	16	ENSG00000122692	SMU1	protein_coding	SMU1 DNA replication regulator and spliceosomal factor [Source:HGNC Symbol;Acc:HGNC:18247]
AUP1	#N/A	#N/A	0.662779	#N/A	#N/A	#N/A	#N/A	#N/A	1.8112	#N/A	2.47859	#N/A	#N/A	#N/A	#N/A	#N/A	#N/A	#N/A	#N/A	2.6056	#N/A	#N/A	#N/A	1.09854	#N/A	#N/A	#N/A	#N/A	#N/A	#N/A	0.435755	#N/A	#N/A	#N/A	#N/A	#N/A	0.327605	#N/A	#N/A	#N/A	#N/A	#N/A	#N/A	#N/A	#N/A	#N/A	0.156316	#N/A	1.00597	#N/A	#N/A	0.941995	#N/A	0.780056	1.22744	1.58329	1.3471	2.46124	0.716075	#N/A	#N/A	#N/A	#N/A	16	ENSG00000115307	AUP1	protein_coding	AUP1 lipid droplet regulating VLDL assembly factor [Source:HGNC Symbol;Acc:HGNC:891]
TTC27	#N/A	#N/A	0.569176	#N/A	1.32832	1.25709	#N/A	#N/A	0.920459	#N/A	0.779981	#N/A	#N/A	#N/A	#N/A	#N/A	#N/A	#N/A	#N/A	0.930426	#N/A	#N/A	#N/A	0.879769	#N/A	#N/A	#N/A	#N/A	0.788807	#N/A	#N/A	#N/A	#N/A	#N/A	#N/A	#N/A	#N/A	#N/A	#N/A	#N/A	#N/A	#N/A	#N/A	#N/A	#N/A	#N/A	#N/A	#N/A	#N/A	#N/A	#N/A	0.447687	#N/A	#N/A	0.960464	0.862238	1.53095	0.950657	0.657425	0.767718	#N/A	0.493699	#N/A	16	ENSG00000018699	TTC27	protein_coding	tetratricopeptide repeat domain 27 [Source:HGNC Symbol;Acc:HGNC:25986]
NSD3	#N/A	#N/A	#N/A	#N/A	#N/A	0.365846	#N/A	#N/A	1.09596	#N/A	1.04997	#N/A	#N/A	#N/A	#N/A	#N/A	#N/A	#N/A	#N/A	0.596342	#N/A	#N/A	#N/A	0.677695	#N/A	#N/A	0.544602	0.443958	#N/A	#N/A	#N/A	#N/A	#N/A	#N/A	#N/A	#N/A	0.116929	0.0987729	#N/A	#N/A	0.0516076	#N/A	#N/A	#N/A	#N/A	#N/A	0.10659	#N/A	0.44292	#N/A	#N/A	#N/A	#N/A	#N/A	#N/A	0.659821	1.2831	0.793877	#N/A	1.01677	#N/A	#N/A	#N/A	16	ENSG00000147548	NSD3	protein_coding	nuclear receptor binding SET domain protein 3 [Source:HGNC Symbol;Acc:HGNC:12767]
USP3-AS1	#N/A	#N/A	0.823725	#N/A	0.841193	1.31395	1.18668	#N/A	1.44065	#N/A	1.26902	#N/A	0.746851	#N/A	#N/A	#N/A	#N/A	#N/A	#N/A	1.73642	0.926919	#N/A	#N/A	1.72531	#N/A	#N/A	#N/A	#N/A	#N/A	#N/A	#N/A	1.05613	#N/A	#N/A	#N/A	#N/A	0.353312	0.265152	#N/A	#N/A	#N/A	#N/A	#N/A	#N/A	#N/A	#N/A	#N/A	#N/A	#N/A	#N/A	#N/A	#N/A	#N/A	#N/A	#N/A	#N/A	2.12333	#N/A	1.21839	2.52597	#N/A	#N/A	#N/A	16	ENSG00000259248	USP3-AS1	lncRNA	USP3 antisense RNA 1 [Source:HGNC Symbol;Acc:HGNC:44140]
SNX30	#N/A	#N/A	0.886024	#N/A	1.15477	1.45015	1.16206	#N/A	1.76638	#N/A	1.11162	#N/A	#N/A	0.666614	0.589136	#N/A	#N/A	#N/A	#N/A	1.84806	1.04767	1.14206	#N/A	#N/A	#N/A	#N/A	#N/A	#N/A	#N/A	#N/A	0.543985	#N/A	#N/A	#N/A	#N/A	#N/A	#N/A	#N/A	#N/A	#N/A	#N/A	#N/A	#N/A	#N/A	#N/A	#N/A	#N/A	#N/A	#N/A	#N/A	#N/A	0.626576	#N/A	#N/A	0.99024	1.04916	1.81354	#N/A	#N/A	#N/A	#N/A	#N/A	#N/A	16	ENSG00000148158	SNX30	protein_coding	sorting nexin family member 30 [Source:HGNC Symbol;Acc:HGNC:23685]
C12orf4	#N/A	#N/A	0.578342	0.478596	#N/A	1.19005	#N/A	#N/A	1.47387	#N/A	0.925513	#N/A	#N/A	0.284745	#N/A	#N/A	#N/A	#N/A	#N/A	1.08906	#N/A	#N/A	#N/A	1.67609	#N/A	#N/A	0.774525	#N/A	#N/A	#N/A	0.342362	#N/A	#N/A	#N/A	#N/A	#N/A	#N/A	#N/A	#N/A	#N/A	#N/A	#N/A	#N/A	#N/A	#N/A	#N/A	#N/A	#N/A	#N/A	#N/A	#N/A	0.383106	#N/A	#N/A	#N/A	1.26601	1.51024	#N/A	0.686401	3.85425	#N/A	0.7021	#N/A	16	ENSG00000047621	C12orf4	protein_coding	chromosome 12 open reading frame 4 [Source:HGNC Symbol;Acc:HGNC:1184]
TMEM33	#N/A	#N/A	0.80394	#N/A	#N/A	1.03204	#N/A	#N/A	1.50005	#N/A	3.20376	1.17025	0.7248	0.53746	#N/A	#N/A	#N/A	#N/A	#N/A	0.987546	#N/A	#N/A	#N/A	1.51125	#N/A	#N/A	#N/A	#N/A	#N/A	#N/A	0.698174	#N/A	#N/A	#N/A	#N/A	#N/A	0.334329	#N/A	#N/A	#N/A	#N/A	#N/A	#N/A	#N/A	#N/A	#N/A	#N/A	#N/A	#N/A	#N/A	#N/A	0.777979	#N/A	#N/A	1.08942	0.726757	0.987227	1.99528	#N/A	#N/A	#N/A	#N/A	#N/A	16	ENSG00000109133	TMEM33	protein_coding	transmembrane protein 33 [Source:HGNC Symbol;Acc:HGNC:25541]
ALG8	#N/A	#N/A	0.772365	#N/A	1.251	0.783745	#N/A	#N/A	1.20111	#N/A	1.25918	#N/A	#N/A	#N/A	#N/A	#N/A	#N/A	#N/A	#N/A	#N/A	#N/A	0.798229	#N/A	1.05202	#N/A	#N/A	0.736847	#N/A	#N/A	#N/A	#N/A	#N/A	#N/A	#N/A	#N/A	#N/A	#N/A	#N/A	#N/A	#N/A	#N/A	#N/A	#N/A	#N/A	#N/A	#N/A	#N/A	#N/A	0.935925	#N/A	#N/A	0.633329	#N/A	#N/A	#N/A	0.852054	1.84622	1.01318	0.943472	1.15197	#N/A	#N/A	1.71457	16	ENSG00000159063	ALG8	protein_coding	ALG8 alpha-1,3-glucosyltransferase [Source:HGNC Symbol;Acc:HGNC:23161]
TFG	#N/A	#N/A	0.764724	0.498958	0.619165	#N/A	0.801893	#N/A	1.61371	#N/A	1.80116	#N/A	0.342883	#N/A	#N/A	#N/A	#N/A	#N/A	#N/A	0.989276	#N/A	#N/A	#N/A	#N/A	#N/A	#N/A	#N/A	#N/A	#N/A	#N/A	#N/A	#N/A	#N/A	#N/A	#N/A	#N/A	0.293439	#N/A	#N/A	#N/A	#N/A	#N/A	#N/A	#N/A	#N/A	#N/A	#N/A	#N/A	0.616548	#N/A	#N/A	0.388174	#N/A	#N/A	0.705227	0.986366	1.65653	1.11793	#N/A	#N/A	#N/A	0.783303	#N/A	16	ENSG00000114354	TFG	protein_coding	trafficking from ER to golgi regulator [Source:HGNC Symbol;Acc:HGNC:11758]
#286334	#N/A	#N/A	#N/A	#N/A	#N/A	#N/A	#N/A	#N/A	1.62361	#N/A	#N/A	#N/A	#N/A	#N/A	0.845796	#N/A	#N/A	#N/A	#N/A	2.31529	1.50606	#N/A	#N/A	2.50562	#N/A	#N/A	1.38991	1.61053	#N/A	#N/A	0.647956	1.15473	1.62356	0.973749	#N/A	#N/A	#N/A	#N/A	#N/A	#N/A	#N/A	#N/A	#N/A	#N/A	#N/A	#N/A	#N/A	#N/A	#N/A	0.211116	#N/A	#N/A	#N/A	#N/A	#N/A	#N/A	1.53596	#N/A	#N/A	2.79674	#N/A	0.922236	2.1004	16	ENSG00000286334		lncRNA	novel transcript, antisense to MBNL2
DNAJC17	#N/A	#N/A	#N/A	#N/A	#N/A	#N/A	0.725165	#N/A	1.15002	#N/A	#N/A	#N/A	#N/A	0.464692	0.523432	#N/A	0.699997	0.720047	#N/A	0.879461	#N/A	#N/A	0.511743	1.11951	#N/A	#N/A	#N/A	#N/A	#N/A	#N/A	#N/A	#N/A	#N/A	#N/A	#N/A	#N/A	#N/A	#N/A	#N/A	#N/A	#N/A	#N/A	#N/A	#N/A	#N/A	#N/A	#N/A	#N/A	0.671419	#N/A	#N/A	0.291869	#N/A	0.876366	0.722456	#N/A	1.34051	0.804115	#N/A	1.85592	#N/A	#N/A	#N/A	16	ENSG00000104129	DNAJC17	protein_coding	DnaJ heat shock protein family (Hsp40) member C17 [Source:HGNC Symbol;Acc:HGNC:25556]
LINC01002	#N/A	#N/A	0.744482	1.28987	#N/A	1.22305	#N/A	#N/A	2.65441	#N/A	#N/A	#N/A	1.49409	0.733155	#N/A	0.922706	#N/A	1.08177	#N/A	1.16283	#N/A	#N/A	#N/A	1.57309	#N/A	#N/A	#N/A	1.72901	#N/A	#N/A	#N/A	#N/A	#N/A	#N/A	#N/A	#N/A	#N/A	#N/A	#N/A	0.42856	#N/A	#N/A	#N/A	#N/A	#N/A	#N/A	#N/A	#N/A	#N/A	#N/A	#N/A	1.08961	#N/A	#N/A	#N/A	#N/A	1.14056	#N/A	1.32032	#N/A	#N/A	#N/A	1.64157	16	ENSG00000282508	LINC01002	lncRNA	long intergenic non-protein coding RNA 1002 [Source:HGNC Symbol;Acc:HGNC:38538]
ZNF780A#197782	#N/A	#N/A	1.09143	0.762765	#N/A	#N/A	#N/A	#N/A	1.78367	#N/A	2.03839	#N/A	#N/A	0.667784	0.883133	#N/A	#N/A	#N/A	#N/A	#N/A	#N/A	#N/A	#N/A	1.45846	#N/A	#N/A	#N/A	#N/A	#N/A	#N/A	0.558864	#N/A	#N/A	#N/A	0.304039	#N/A	0.343132	#N/A	#N/A	0.281198	0.20378	#N/A	#N/A	#N/A	#N/A	#N/A	#N/A	#N/A	#N/A	#N/A	#N/A	0.82484	0.833709	#N/A	#N/A	#N/A	2.66868	1.53494	#N/A	#N/A	#N/A	#N/A	#N/A	16	ENSG00000197782	ZNF780A	protein_coding	zinc finger protein 780A [Source:HGNC Symbol;Acc:HGNC:27603]
TMEM254	#N/A	#N/A	1.16437	0.662397	#N/A	1.18365	2.11013	#N/A	1.76215	#N/A	1.30268	#N/A	0.872361	#N/A	0.618996	#N/A	#N/A	#N/A	2.4754	#N/A	#N/A	#N/A	#N/A	#N/A	#N/A	#N/A	0.909306	2.18115	#N/A	#N/A	0.677267	#N/A	#N/A	#N/A	#N/A	#N/A	#N/A	#N/A	#N/A	#N/A	#N/A	#N/A	#N/A	#N/A	#N/A	#N/A	#N/A	#N/A	#N/A	#N/A	#N/A	0.953409	#N/A	#N/A	#N/A	1.38382	#N/A	1.32728	#N/A	#N/A	#N/A	1.17341	#N/A	16	ENSG00000133678	TMEM254	protein_coding	transmembrane protein 254 [Source:HGNC Symbol;Acc:HGNC:25804]
ASCC2	#N/A	#N/A	0.30658	#N/A	#N/A	1.57201	#N/A	#N/A	1.3108	#N/A	1.57067	#N/A	0.624603	#N/A	#N/A	#N/A	0.792776	#N/A	#N/A	1.17746	#N/A	#N/A	#N/A	1.59046	#N/A	#N/A	#N/A	#N/A	#N/A	#N/A	0.369611	#N/A	#N/A	#N/A	#N/A	#N/A	#N/A	#N/A	#N/A	#N/A	#N/A	#N/A	#N/A	#N/A	#N/A	#N/A	#N/A	#N/A	#N/A	#N/A	#N/A	0.64407	0.823148	#N/A	1.15104	0.875445	1.91061	1.37712	#N/A	2.05681	#N/A	#N/A	#N/A	16	ENSG00000100325	ASCC2	protein_coding	activating signal cointegrator 1 complex subunit 2 [Source:HGNC Symbol;Acc:HGNC:24103]
NXF1	#N/A	#N/A	0.607529	#N/A	1.02047	0.928889	#N/A	#N/A	1.18914	#N/A	1.31124	#N/A	#N/A	0.292016	#N/A	#N/A	#N/A	#N/A	#N/A	#N/A	#N/A	#N/A	#N/A	1.03945	0.909607	#N/A	#N/A	#N/A	#N/A	#N/A	#N/A	1.40656	#N/A	#N/A	#N/A	#N/A	#N/A	#N/A	#N/A	#N/A	0.156323	0.459601	#N/A	#N/A	#N/A	#N/A	0.219261	#N/A	1.1717	#N/A	#N/A	0.284282	#N/A	#N/A	#N/A	#N/A	1.02538	#N/A	#N/A	3.05107	#N/A	#N/A	#N/A	16	ENSG00000162231	NXF1	protein_coding	nuclear RNA export factor 1 [Source:HGNC Symbol;Acc:HGNC:8071]
PAPOLA	#N/A	#N/A	#N/A	#N/A	#N/A	#N/A	#N/A	#N/A	0.853111	#N/A	2.06014	#N/A	#N/A	0.204912	0.307165	#N/A	#N/A	#N/A	#N/A	0.84917	#N/A	#N/A	#N/A	1.20034	#N/A	#N/A	#N/A	#N/A	#N/A	#N/A	#N/A	#N/A	#N/A	#N/A	#N/A	#N/A	0.139172	#N/A	#N/A	#N/A	0.0909773	#N/A	#N/A	#N/A	#N/A	#N/A	0.105991	#N/A	0.629305	#N/A	#N/A	0.206427	#N/A	#N/A	#N/A	#N/A	2.81346	0.991265	0.486242	1.61041	#N/A	0.536127	#N/A	16	ENSG00000090060	PAPOLA	protein_coding	poly(A) polymerase alpha [Source:HGNC Symbol;Acc:HGNC:14981]
AFTPH	#N/A	#N/A	#N/A	#N/A	#N/A	#N/A	#N/A	#N/A	0.874234	#N/A	1.40526	#N/A	0.321514	0.490067	0.421226	0.518537	#N/A	#N/A	#N/A	1.10599	#N/A	#N/A	#N/A	0.932129	#N/A	#N/A	#N/A	#N/A	#N/A	#N/A	0.264487	#N/A	#N/A	#N/A	#N/A	#N/A	#N/A	#N/A	#N/A	#N/A	#N/A	#N/A	#N/A	#N/A	#N/A	#N/A	0.104795	#N/A	#N/A	#N/A	#N/A	0.383942	0.404754	0.590752	#N/A	0.823883	2.19021	1.36289	#N/A	#N/A	#N/A	#N/A	#N/A	16	ENSG00000119844	AFTPH	protein_coding	aftiphilin [Source:HGNC Symbol;Acc:HGNC:25951]
RBL2	#N/A	#N/A	#N/A	#N/A	#N/A	#N/A	0.544153	#N/A	0.861521	#N/A	1.32526	#N/A	#N/A	#N/A	#N/A	#N/A	#N/A	#N/A	#N/A	0.768934	#N/A	#N/A	#N/A	0.707208	#N/A	#N/A	#N/A	#N/A	#N/A	#N/A	#N/A	#N/A	#N/A	#N/A	0.139374	0.810619	0.394044	0.190787	#N/A	0.153507	#N/A	#N/A	#N/A	#N/A	#N/A	#N/A	#N/A	#N/A	0.565171	#N/A	0.239458	#N/A	#N/A	#N/A	#N/A	0.903738	2.7611	1.10064	#N/A	1.1577	#N/A	#N/A	#N/A	16	ENSG00000103479	RBL2	protein_coding	RB transcriptional corepressor like 2 [Source:HGNC Symbol;Acc:HGNC:9894]
ZNF490	#N/A	#N/A	#N/A	#N/A	1.0646	0.973477	0.948852	#N/A	0.991965	#N/A	1.34365	#N/A	#N/A	0.220988	#N/A	#N/A	0.593401	0.663498	#N/A	1.27733	#N/A	#N/A	#N/A	1.3494	#N/A	#N/A	#N/A	#N/A	#N/A	#N/A	#N/A	#N/A	#N/A	#N/A	#N/A	#N/A	0.194147	#N/A	#N/A	#N/A	#N/A	#N/A	#N/A	#N/A	#N/A	0.603488	#N/A	#N/A	#N/A	#N/A	#N/A	0.201794	#N/A	#N/A	#N/A	1.0833	1.10202	0.616859	#N/A	#N/A	#N/A	#N/A	#N/A	16	ENSG00000188033	ZNF490	protein_coding	zinc finger protein 490 [Source:HGNC Symbol;Acc:HGNC:23705]
#237324	#N/A	#N/A	2.27424	2.05899	#N/A	2.79747	1.2346	#N/A	2.20624	0.902374	#N/A	#N/A	2.0346	#N/A	#N/A	#N/A	#N/A	#N/A	#N/A	0.983367	#N/A	#N/A	#N/A	#N/A	#N/A	#N/A	2.29888	#N/A	2.35136	#N/A	#N/A	#N/A	1.31438	#N/A	#N/A	#N/A	0.485254	0.414605	#N/A	#N/A	#N/A	#N/A	#N/A	#N/A	#N/A	#N/A	#N/A	#N/A	#N/A	#N/A	#N/A	#N/A	#N/A	2.35539	#N/A	#N/A	#N/A	#N/A	#N/A	#N/A	#N/A	2.0189	1.15333	16	ENSG00000237324		lncRNA	novel transcript
FBXO6	#N/A	#N/A	1.31449	#N/A	#N/A	#N/A	#N/A	#N/A	2.35312	#N/A	1.46859	#N/A	#N/A	1.41969	1.70768	1.16369	#N/A	1.35196	2.21771	1.11412	#N/A	#N/A	#N/A	#N/A	#N/A	#N/A	1.31749	#N/A	#N/A	#N/A	2.05567	#N/A	#N/A	#N/A	#N/A	#N/A	#N/A	#N/A	#N/A	#N/A	#N/A	#N/A	#N/A	#N/A	#N/A	#N/A	#N/A	#N/A	#N/A	#N/A	#N/A	2.96085	2.20491	#N/A	2.74678	#N/A	1.10234	2.55078	#N/A	#N/A	#N/A	#N/A	#N/A	16	ENSG00000116663	FBXO6	protein_coding	F-box protein 6 [Source:HGNC Symbol;Acc:HGNC:13585]
DR1	#N/A	#N/A	0.927611	#N/A	#N/A	#N/A	0.754102	#N/A	1.847	#N/A	1.45234	#N/A	#N/A	0.592858	#N/A	#N/A	#N/A	0.535304	1.10027	1.77532	#N/A	#N/A	#N/A	1.00956	#N/A	#N/A	#N/A	#N/A	#N/A	#N/A	0.469694	#N/A	#N/A	#N/A	#N/A	#N/A	0.713663	#N/A	0.254921	#N/A	#N/A	#N/A	#N/A	#N/A	#N/A	#N/A	#N/A	#N/A	#N/A	#N/A	#N/A	#N/A	#N/A	#N/A	#N/A	0.794607	1.7219	1.43238	#N/A	3.06936	#N/A	#N/A	#N/A	16	ENSG00000117505	DR1	protein_coding	down-regulator of transcription 1 [Source:HGNC Symbol;Acc:HGNC:3017]
MIDEAS-AS1	#N/A	#N/A	#N/A	#N/A	#N/A	#N/A	#N/A	#N/A	1.9644	#N/A	2.35951	#N/A	1.23314	0.623622	#N/A	#N/A	#N/A	#N/A	1.93249	#N/A	#N/A	#N/A	#N/A	1.31354	#N/A	#N/A	1.73679	#N/A	#N/A	#N/A	0.603469	#N/A	#N/A	#N/A	#N/A	#N/A	#N/A	#N/A	#N/A	#N/A	#N/A	#N/A	#N/A	#N/A	#N/A	#N/A	#N/A	#N/A	#N/A	#N/A	0.376413	1.03699	0.94323	3.77663	#N/A	3.16932	1.62379	1.6012	#N/A	#N/A	#N/A	#N/A	2.12738	16	ENSG00000259065	MIDEAS-AS1	lncRNA	MIDEAS antisense RNA 1 [Source:HGNC Symbol;Acc:HGNC:56194]
CCDC57	#N/A	#N/A	1.02546	0.441584	1.44527	1.57692	1.37288	#N/A	0.836003	#N/A	0.914323	#N/A	#N/A	#N/A	#N/A	#N/A	#N/A	0.480941	#N/A	#N/A	#N/A	#N/A	#N/A	#N/A	#N/A	#N/A	#N/A	0.949718	#N/A	#N/A	#N/A	#N/A	#N/A	#N/A	#N/A	#N/A	#N/A	#N/A	#N/A	#N/A	0.137827	#N/A	#N/A	#N/A	#N/A	#N/A	#N/A	#N/A	1.30797	#N/A	0.18613	0.260353	#N/A	#N/A	#N/A	0.600527	1.92615	#N/A	0.68984	#N/A	#N/A	#N/A	#N/A	16	ENSG00000176155	CCDC57	protein_coding	coiled-coil domain containing 57 [Source:HGNC Symbol;Acc:HGNC:27564]
ZNF385C	#N/A	#N/A	1.24965	#N/A	1.5214	#N/A	1.78984	#N/A	1.93757	#N/A	#N/A	#N/A	#N/A	4.28141	1.28296	1.28352	#N/A	3.31202	1.394	#N/A	#N/A	#N/A	#N/A	#N/A	1.3143	#N/A	1.4696	#N/A	#N/A	#N/A	2.03862	#N/A	#N/A	#N/A	#N/A	#N/A	#N/A	#N/A	#N/A	#N/A	#N/A	#N/A	#N/A	#N/A	#N/A	#N/A	#N/A	#N/A	#N/A	#N/A	#N/A	0.750083	#N/A	#N/A	#N/A	#N/A	#N/A	1.92318	1.59199	#N/A	#N/A	#N/A	1.08361	16	ENSG00000187595	ZNF385C	protein_coding	zinc finger protein 385C [Source:HGNC Symbol;Acc:HGNC:33722]
MAP3K13	#N/A	#N/A	0.597356	#N/A	0.600411	1.00805	#N/A	#N/A	1.10028	#N/A	1.51529	#N/A	#N/A	#N/A	0.545873	#N/A	#N/A	#N/A	#N/A	#N/A	0.848091	#N/A	#N/A	0.603407	#N/A	#N/A	1.95199	1.40901	0.976759	2.10308	#N/A	#N/A	#N/A	#N/A	#N/A	#N/A	#N/A	#N/A	#N/A	#N/A	#N/A	#N/A	#N/A	#N/A	#N/A	#N/A	#N/A	#N/A	#N/A	#N/A	0.183434	#N/A	#N/A	#N/A	#N/A	#N/A	0.991476	#N/A	#N/A	#N/A	#N/A	1.21556	1.51367	16	ENSG00000073803	MAP3K13	protein_coding	mitogen-activated protein kinase kinase kinase 13 [Source:HGNC Symbol;Acc:HGNC:6852]
RHOU#116574	#N/A	#N/A	2.14938	1.89386	1.67557	1.10618	#N/A	#N/A	1.7051	#N/A	2.18968	#N/A	#N/A	#N/A	#N/A	#N/A	#N/A	#N/A	#N/A	#N/A	#N/A	#N/A	#N/A	#N/A	#N/A	#N/A	#N/A	#N/A	#N/A	#N/A	#N/A	#N/A	#N/A	#N/A	#N/A	#N/A	#N/A	#N/A	#N/A	#N/A	#N/A	#N/A	#N/A	#N/A	#N/A	#N/A	#N/A	#N/A	#N/A	#N/A	#N/A	2.36189	1.53907	2.23638	3.53944	1.55924	1.62065	3.85173	1.30457	1.06363	#N/A	#N/A	2.19115	16	ENSG00000116574	RHOU	protein_coding	ras homolog family member U [Source:HGNC Symbol;Acc:HGNC:17794]
CDHR3	#N/A	#N/A	0.828841	#N/A	0.883092	1.22135	1.44962	#N/A	1.31802	#N/A	1.00872	#N/A	#N/A	#N/A	#N/A	#N/A	#N/A	#N/A	#N/A	#N/A	#N/A	#N/A	#N/A	#N/A	#N/A	#N/A	2.46824	1.4717	1.49128	#N/A	#N/A	#N/A	#N/A	#N/A	0.59571	#N/A	#N/A	0.509137	#N/A	0.60099	0.683741	#N/A	#N/A	#N/A	0.454129	#N/A	#N/A	#N/A	#N/A	#N/A	0.997219	#N/A	#N/A	#N/A	1.05946	#N/A	#N/A	#N/A	#N/A	#N/A	#N/A	#N/A	#N/A	16	ENSG00000128536	CDHR3	protein_coding	cadherin related family member 3 [Source:HGNC Symbol;Acc:HGNC:26308]
PAFAH1B2	#N/A	#N/A	0.436741	#N/A	#N/A	#N/A	#N/A	#N/A	1.12098	#N/A	0.978763	#N/A	#N/A	0.435207	0.49012	0.394474	#N/A	#N/A	#N/A	0.992547	#N/A	#N/A	#N/A	1.38977	#N/A	#N/A	0.36959	0.597175	#N/A	1.94091	#N/A	#N/A	#N/A	#N/A	#N/A	#N/A	0.151441	#N/A	#N/A	#N/A	#N/A	#N/A	#N/A	#N/A	#N/A	#N/A	#N/A	#N/A	#N/A	#N/A	#N/A	0.489439	#N/A	#N/A	#N/A	#N/A	3.9927	1.78741	#N/A	0.889098	#N/A	#N/A	#N/A	16	ENSG00000168092	PAFAH1B2	protein_coding	platelet activating factor acetylhydrolase 1b catalytic subunit 2 [Source:HGNC Symbol;Acc:HGNC:8575]
PSME3	#N/A	#N/A	1.08863	#N/A	1.22402	1.6243	1.38708	#N/A	1.56571	#N/A	3.08559	#N/A	#N/A	1.49693	0.898484	#N/A	1.43447	#N/A	#N/A	#N/A	#N/A	1.31298	#N/A	#N/A	#N/A	#N/A	#N/A	#N/A	#N/A	#N/A	0.902359	#N/A	#N/A	#N/A	#N/A	#N/A	#N/A	#N/A	#N/A	#N/A	#N/A	#N/A	#N/A	#N/A	#N/A	#N/A	#N/A	#N/A	#N/A	#N/A	#N/A	1.12719	1.30521	#N/A	1.165	#N/A	2.30466	#N/A	1.12599	#N/A	#N/A	#N/A	#N/A	16	ENSG00000131467	PSME3	protein_coding	proteasome activator subunit 3 [Source:HGNC Symbol;Acc:HGNC:9570]
PNO1	#N/A	#N/A	0.792853	#N/A	1.52121	#N/A	#N/A	#N/A	1.31379	#N/A	2.98677	#N/A	#N/A	1.153	1.19652	#N/A	#N/A	#N/A	2.13247	2.24109	#N/A	1.18784	#N/A	1.92431	#N/A	#N/A	#N/A	#N/A	#N/A	#N/A	#N/A	#N/A	#N/A	#N/A	#N/A	#N/A	0.428188	#N/A	0.299392	#N/A	#N/A	#N/A	#N/A	#N/A	#N/A	#N/A	#N/A	#N/A	#N/A	#N/A	#N/A	0.929332	#N/A	#N/A	#N/A	#N/A	1.19985	2.85664	#N/A	1.56662	#N/A	#N/A	#N/A	16	ENSG00000115946	PNO1	protein_coding	partner of NOB1 homolog [Source:HGNC Symbol;Acc:HGNC:32790]
AHSA1	#N/A	#N/A	2.33823	#N/A	3.55391	1.61318	1.32412	#N/A	1.42938	#N/A	1.03005	#N/A	#N/A	#N/A	#N/A	#N/A	#N/A	1.14675	#N/A	0.761131	#N/A	#N/A	#N/A	#N/A	#N/A	#N/A	#N/A	#N/A	2.1356	#N/A	#N/A	#N/A	#N/A	#N/A	0.67384	#N/A	1.10938	#N/A	#N/A	#N/A	0.558255	#N/A	#N/A	#N/A	#N/A	#N/A	#N/A	#N/A	#N/A	#N/A	#N/A	1.95837	#N/A	#N/A	1.30384	#N/A	0.824755	#N/A	#N/A	#N/A	#N/A	1.25217	#N/A	16	ENSG00000100591	AHSA1	protein_coding	activator of HSP90 ATPase activity 1 [Source:HGNC Symbol;Acc:HGNC:1189]
MAK16	#N/A	#N/A	1.26685	#N/A	1.78733	1.97691	#N/A	#N/A	1.68736	#N/A	1.15625	#N/A	#N/A	#N/A	#N/A	#N/A	#N/A	#N/A	#N/A	1.2795	#N/A	#N/A	#N/A	#N/A	1.22513	#N/A	1.01623	#N/A	#N/A	#N/A	#N/A	#N/A	#N/A	#N/A	#N/A	#N/A	0.377367	#N/A	#N/A	#N/A	#N/A	#N/A	#N/A	#N/A	#N/A	0.952998	#N/A	#N/A	#N/A	#N/A	#N/A	0.815732	#N/A	1.13682	2.04064	#N/A	1.25915	1.04601	#N/A	#N/A	#N/A	1.32791	#N/A	16	ENSG00000198042	MAK16	protein_coding	MAK16 homolog [Source:HGNC Symbol;Acc:HGNC:13703]
PWWP2B	#N/A	#N/A	1.63975	#N/A	#N/A	#N/A	#N/A	#N/A	0.992549	#N/A	0.71989	#N/A	#N/A	4.47894	2.58886	2.58397	#N/A	2.70879	0.87157	#N/A	#N/A	1.01818	#N/A	0.840168	0.755157	#N/A	#N/A	#N/A	#N/A	#N/A	1.77473	#N/A	#N/A	#N/A	0.591326	#N/A	#N/A	#N/A	#N/A	#N/A	#N/A	#N/A	#N/A	#N/A	#N/A	#N/A	#N/A	#N/A	#N/A	#N/A	#N/A	2.73847	#N/A	#N/A	#N/A	1.09841	0.575189	#N/A	#N/A	#N/A	#N/A	#N/A	#N/A	16	ENSG00000171813	PWWP2B	protein_coding	PWWP domain containing 2B [Source:HGNC Symbol;Acc:HGNC:25150]
SPON1-AS1	#N/A	#N/A	1.39912	2.14173	1.26656	#N/A	#N/A	#N/A	1.55027	#N/A	#N/A	#N/A	1.12818	1.42195	#N/A	1.58779	#N/A	1.26881	#N/A	#N/A	#N/A	#N/A	#N/A	#N/A	#N/A	#N/A	1.37675	2.54268	1.48155	#N/A	0.688179	#N/A	#N/A	#N/A	#N/A	#N/A	#N/A	#N/A	#N/A	#N/A	#N/A	#N/A	#N/A	#N/A	#N/A	#N/A	#N/A	#N/A	#N/A	#N/A	#N/A	1.17894	#N/A	#N/A	#N/A	2.15542	1.02724	1.37198	#N/A	#N/A	#N/A	#N/A	#N/A	16	ENSG00000254418	SPON1-AS1	lncRNA	SPON1 antisense RNA 1 [Source:HGNC Symbol;Acc:HGNC:53117]
MTF2	#N/A	#N/A	#N/A	#N/A	#N/A	#N/A	#N/A	#N/A	0.630697	#N/A	1.27467	#N/A	#N/A	0.598278	0.623578	0.424245	0.604767	0.508805	#N/A	1.82847	#N/A	0.820505	#N/A	1.14262	#N/A	#N/A	#N/A	#N/A	#N/A	#N/A	#N/A	#N/A	#N/A	#N/A	#N/A	#N/A	#N/A	#N/A	#N/A	#N/A	#N/A	#N/A	#N/A	#N/A	#N/A	#N/A	#N/A	#N/A	0.47518	#N/A	#N/A	0.220918	#N/A	0.613982	#N/A	#N/A	2.56244	0.763605	#N/A	1.43529	#N/A	#N/A	#N/A	16	ENSG00000143033	MTF2	protein_coding	metal response element binding transcription factor 2 [Source:HGNC Symbol;Acc:HGNC:29535]
IL13RA1	#N/A	#N/A	#N/A	#N/A	#N/A	#N/A	#N/A	#N/A	1.21863	#N/A	1.88406	#N/A	#N/A	0.540169	#N/A	#N/A	#N/A	0.583527	#N/A	#N/A	#N/A	2.16107	#N/A	#N/A	#N/A	#N/A	#N/A	#N/A	#N/A	#N/A	1.4853	#N/A	1.99861	#N/A	#N/A	#N/A	0.390834	0.186254	#N/A	0.277183	0.252794	#N/A	#N/A	#N/A	#N/A	#N/A	#N/A	#N/A	#N/A	#N/A	0.469986	#N/A	#N/A	0.663643	#N/A	#N/A	1.59051	#N/A	#N/A	#N/A	#N/A	1.80771	3.33352	16	ENSG00000131724	IL13RA1	protein_coding	interleukin 13 receptor subunit alpha 1 [Source:HGNC Symbol;Acc:HGNC:5974]
#235872	#N/A	#N/A	3.39147	3.42389	#N/A	1.58847	1.18175	#N/A	1.12641	1.30123	#N/A	#N/A	#N/A	1.51767	1.50082	#N/A	0.965382	#N/A	1.04854	#N/A	#N/A	#N/A	#N/A	#N/A	#N/A	#N/A	#N/A	#N/A	1.4304	#N/A	#N/A	#N/A	#N/A	#N/A	#N/A	#N/A	#N/A	#N/A	0.661179	#N/A	#N/A	#N/A	#N/A	#N/A	#N/A	#N/A	#N/A	#N/A	#N/A	#N/A	#N/A	2.51633	1.70105	#N/A	1.3588	#N/A	#N/A	#N/A	1.0759	#N/A	#N/A	#N/A	#N/A	16	ENSG00000235872		lncRNA	novel transcript
CWF19L2	#N/A	#N/A	#N/A	#N/A	#N/A	#N/A	#N/A	#N/A	0.601193	#N/A	0.736143	#N/A	#N/A	0.133863	#N/A	#N/A	#N/A	0.474127	#N/A	0.783814	#N/A	0.458423	#N/A	#N/A	#N/A	#N/A	0.526518	#N/A	0.562605	#N/A	#N/A	#N/A	#N/A	#N/A	0.129077	#N/A	#N/A	#N/A	#N/A	#N/A	0.0612392	#N/A	#N/A	#N/A	#N/A	#N/A	0.124091	0.126305	0.8124	#N/A	#N/A	0.209764	#N/A	#N/A	#N/A	#N/A	1.77067	#N/A	0.750453	#N/A	#N/A	#N/A	#N/A	16	ENSG00000152404	CWF19L2	protein_coding	CWF19 like cell cycle control factor 2 [Source:HGNC Symbol;Acc:HGNC:26508]
VXN	#N/A	#N/A	2.27872	1.1901	#N/A	1.12094	#N/A	#N/A	0.756025	#N/A	0.550604	#N/A	#N/A	2.74056	2.32931	1.25378	1.07182	2.18816	#N/A	#N/A	#N/A	#N/A	#N/A	0.572827	#N/A	#N/A	#N/A	#N/A	1.04216	#N/A	#N/A	#N/A	#N/A	#N/A	#N/A	#N/A	#N/A	#N/A	#N/A	#N/A	#N/A	#N/A	#N/A	#N/A	#N/A	#N/A	#N/A	#N/A	#N/A	#N/A	#N/A	2.42554	#N/A	0.931752	#N/A	#N/A	#N/A	0.766922	#N/A	#N/A	#N/A	1.02099	#N/A	16	ENSG00000169085	VXN	protein_coding	vexin [Source:HGNC Symbol;Acc:HGNC:28498]
RTL10	#N/A	#N/A	1.04924	#N/A	1.3093	2.02719	#N/A	#N/A	1.34647	#N/A	#N/A	#N/A	#N/A	0.593246	#N/A	#N/A	#N/A	#N/A	#N/A	1.36238	#N/A	#N/A	#N/A	#N/A	1.41459	#N/A	#N/A	1.18261	#N/A	#N/A	#N/A	#N/A	#N/A	#N/A	0.501439	#N/A	0.665864	0.572157	#N/A	#N/A	0.337397	#N/A	#N/A	#N/A	#N/A	#N/A	#N/A	#N/A	#N/A	#N/A	0.501331	0.857602	#N/A	#N/A	#N/A	#N/A	1.30605	3.33551	#N/A	#N/A	#N/A	#N/A	#N/A	16	ENSG00000215012	RTL10	protein_coding	retrotransposon Gag like 10 [Source:HGNC Symbol;Acc:HGNC:26112]
MARCHF5	#N/A	#N/A	#N/A	#N/A	#N/A	#N/A	#N/A	#N/A	0.764768	#N/A	1.40288	#N/A	#N/A	0.588932	#N/A	#N/A	#N/A	0.837796	#N/A	2.0364	1.19387	1.36647	#N/A	1.13788	#N/A	#N/A	1.0005	0.888231	0.8009	#N/A	0.363427	#N/A	#N/A	#N/A	#N/A	#N/A	#N/A	#N/A	#N/A	#N/A	#N/A	#N/A	#N/A	#N/A	#N/A	#N/A	#N/A	#N/A	#N/A	#N/A	#N/A	0.40016	#N/A	#N/A	#N/A	0.73777	1.48654	0.970506	#N/A	#N/A	#N/A	#N/A	#N/A	16	ENSG00000198060	MARCHF5	protein_coding	membrane associated ring-CH-type finger 5 [Source:HGNC Symbol;Acc:HGNC:26025]
MPV17L2	#N/A	#N/A	#N/A	#N/A	#N/A	#N/A	0.966434	#N/A	0.932657	#N/A	#N/A	#N/A	#N/A	2.64903	#N/A	1.59191	1.41701	1.38776	#N/A	#N/A	#N/A	#N/A	#N/A	0.670099	#N/A	#N/A	1.4615	1.16349	1.20044	#N/A	1.21855	#N/A	1.22116	#N/A	#N/A	#N/A	0.698509	#N/A	#N/A	#N/A	#N/A	#N/A	#N/A	#N/A	#N/A	#N/A	#N/A	#N/A	#N/A	#N/A	#N/A	2.2379	#N/A	1.08588	#N/A	#N/A	#N/A	0.953388	#N/A	#N/A	#N/A	#N/A	#N/A	16	ENSG00000254858	MPV17L2	protein_coding	MPV17 mitochondrial inner membrane protein like 2 [Source:HGNC Symbol;Acc:HGNC:28177]
#267904	#N/A	#N/A	0.978624	1.62211	1.7719	#N/A	2.13863	#N/A	1.26946	#N/A	1.11493	#N/A	1.44935	0.825094	#N/A	1.13723	#N/A	#N/A	#N/A	#N/A	#N/A	#N/A	#N/A	#N/A	#N/A	1.47061	1.36261	#N/A	#N/A	#N/A	0.706479	#N/A	#N/A	#N/A	#N/A	#N/A	#N/A	#N/A	#N/A	#N/A	#N/A	#N/A	#N/A	#N/A	#N/A	#N/A	#N/A	#N/A	#N/A	#N/A	#N/A	0.761653	#N/A	#N/A	#N/A	#N/A	0.887087	1.31273	#N/A	#N/A	#N/A	#N/A	1.26786	16	ENSG00000267904		lncRNA	novel transcript, sense intronic C19orf42
DPP9-AS1	#N/A	#N/A	#N/A	#N/A	#N/A	1.70011	#N/A	#N/A	1.1495	#N/A	1.20073	#N/A	#N/A	#N/A	0.964925	0.843793	#N/A	#N/A	1.9707	1.01266	1.43634	#N/A	#N/A	#N/A	1.85183	#N/A	2.53962	#N/A	#N/A	#N/A	0.648819	#N/A	#N/A	#N/A	0.438015	#N/A	#N/A	#N/A	#N/A	#N/A	#N/A	#N/A	#N/A	#N/A	#N/A	#N/A	#N/A	#N/A	1.55697	#N/A	#N/A	0.548433	#N/A	#N/A	#N/A	1.73659	0.942222	#N/A	#N/A	#N/A	#N/A	#N/A	#N/A	16	ENSG00000205790	DPP9-AS1	lncRNA	DPP9 antisense RNA 1 [Source:HGNC Symbol;Acc:HGNC:50706]
CBLIF	#N/A	#N/A	1.31373	1.92249	1.00295	0.802835	#N/A	#N/A	0.651809	#N/A	#N/A	#N/A	#N/A	3.72687	2.92651	2.86531	0.787753	1.27915	#N/A	#N/A	#N/A	#N/A	#N/A	#N/A	#N/A	#N/A	1.39185	#N/A	#N/A	#N/A	1.31258	#N/A	#N/A	#N/A	#N/A	#N/A	#N/A	#N/A	#N/A	#N/A	#N/A	#N/A	#N/A	#N/A	#N/A	#N/A	#N/A	#N/A	#N/A	0.626612	#N/A	2.30408	1.49135	#N/A	#N/A	#N/A	#N/A	0.652663	#N/A	#N/A	#N/A	#N/A	#N/A	16	ENSG00000134812	CBLIF	protein_coding	cobalamin binding intrinsic factor [Source:HGNC Symbol;Acc:HGNC:4268]
NQO1-DT	#N/A	#N/A	0.721334	#N/A	#N/A	#N/A	1.53703	#N/A	1.05365	#N/A	1.84782	#N/A	#N/A	0.572391	#N/A	#N/A	#N/A	#N/A	#N/A	#N/A	#N/A	#N/A	#N/A	#N/A	#N/A	#N/A	1.91196	1.94729	1.9854	#N/A	#N/A	#N/A	#N/A	#N/A	1.03959	#N/A	#N/A	0.377892	#N/A	#N/A	0.839746	0.697633	#N/A	#N/A	#N/A	#N/A	#N/A	#N/A	#N/A	#N/A	#N/A	0.870952	1.52969	1.37362	#N/A	#N/A	#N/A	#N/A	#N/A	#N/A	#N/A	1.71697	#N/A	16	ENSG00000262136	NQO1-DT	lncRNA	NQO1 divergent transcript [Source:HGNC Symbol;Acc:HGNC:55344]
ABL2	#N/A	#N/A	#N/A	#N/A	#N/A	#N/A	#N/A	#N/A	0.613471	#N/A	0.591449	#N/A	#N/A	0.162336	#N/A	#N/A	#N/A	#N/A	#N/A	1.34771	#N/A	#N/A	#N/A	0.530672	#N/A	#N/A	#N/A	#N/A	0.944006	1.32159	0.248954	#N/A	#N/A	#N/A	#N/A	#N/A	#N/A	#N/A	#N/A	#N/A	#N/A	0.240835	#N/A	#N/A	#N/A	#N/A	#N/A	#N/A	#N/A	#N/A	0.10593	0.216982	#N/A	#N/A	0.61474	#N/A	0.95216	0.8186	#N/A	#N/A	#N/A	0.593064	0.944051	16	ENSG00000143322	ABL2	protein_coding	ABL proto-oncogene 2, non-receptor tyrosine kinase [Source:HGNC Symbol;Acc:HGNC:77]
GABRR2	#N/A	#N/A	#N/A	#N/A	#N/A	#N/A	1.91172	#N/A	1.01615	#N/A	2.27799	#N/A	#N/A	0.657904	#N/A	1.47627	#N/A	1.526	1.53697	#N/A	#N/A	#N/A	#N/A	#N/A	#N/A	#N/A	4.77103	2.02001	3.52058	#N/A	1.38362	#N/A	#N/A	#N/A	#N/A	#N/A	#N/A	0.369448	#N/A	#N/A	0.54843	1.11219	#N/A	#N/A	#N/A	#N/A	#N/A	#N/A	#N/A	#N/A	#N/A	0.73646	#N/A	#N/A	#N/A	#N/A	#N/A	#N/A	#N/A	#N/A	#N/A	2.03362	#N/A	16	ENSG00000111886	GABRR2	protein_coding	gamma-aminobutyric acid type A receptor subunit rho2 [Source:HGNC Symbol;Acc:HGNC:4091]
#246851	#N/A	#N/A	#N/A	#N/A	#N/A	#N/A	#N/A	#N/A	#N/A	0.542534	1.22072	#N/A	#N/A	#N/A	#N/A	#N/A	#N/A	#N/A	1.12585	1.11887	#N/A	#N/A	#N/A	3.67554	#N/A	#N/A	1.5725	0.996046	1.2032	#N/A	#N/A	#N/A	#N/A	#N/A	#N/A	#N/A	0.458605	#N/A	#N/A	#N/A	#N/A	#N/A	#N/A	#N/A	#N/A	#N/A	#N/A	#N/A	#N/A	#N/A	#N/A	0.446207	0.804105	#N/A	#N/A	1.49515	3.05203	2.69499	1.09129	#N/A	#N/A	2.00746	#N/A	16	ENSG00000246851		lncRNA	novel transcript
DPP9	#N/A	#N/A	#N/A	#N/A	#N/A	#N/A	#N/A	#N/A	#N/A	#N/A	1.75063	#N/A	#N/A	#N/A	0.424625	0.705011	0.947527	#N/A	#N/A	1.27894	#N/A	#N/A	#N/A	1.15698	0.905118	#N/A	0.551303	#N/A	#N/A	#N/A	0.521296	#N/A	#N/A	#N/A	0.238581	#N/A	#N/A	0.191648	#N/A	#N/A	0.149423	#N/A	#N/A	#N/A	#N/A	#N/A	#N/A	#N/A	#N/A	#N/A	#N/A	0.415917	#N/A	#N/A	#N/A	#N/A	1.21188	1.57591	#N/A	1.0082	#N/A	#N/A	#N/A	16	ENSG00000142002	DPP9	protein_coding	dipeptidyl peptidase 9 [Source:HGNC Symbol;Acc:HGNC:18648]
GPALPP1	#N/A	#N/A	0.476775	#N/A	0.63131	#N/A	#N/A	#N/A	#N/A	#N/A	1.47091	#N/A	#N/A	0.248016	0.743882	#N/A	#N/A	#N/A	0.878464	1.21222	#N/A	#N/A	#N/A	#N/A	#N/A	#N/A	0.759542	#N/A	1.06028	#N/A	#N/A	#N/A	#N/A	#N/A	#N/A	#N/A	#N/A	#N/A	#N/A	#N/A	0.0821448	#N/A	#N/A	#N/A	#N/A	#N/A	#N/A	#N/A	#N/A	#N/A	#N/A	0.263838	#N/A	#N/A	#N/A	0.751881	5.49845	0.640717	#N/A	1.48811	#N/A	1.50736	#N/A	16	ENSG00000133114	GPALPP1	protein_coding	GPALPP motifs containing 1 [Source:HGNC Symbol;Acc:HGNC:20298]
SLC25A38	#N/A	#N/A	2.65413	#N/A	2.18328	1.59053	#N/A	#N/A	#N/A	#N/A	2.35049	1.5672	#N/A	1.21555	#N/A	1.02912	#N/A	#N/A	1.4009	#N/A	2.49609	#N/A	#N/A	1.59499	#N/A	#N/A	1.39619	#N/A	#N/A	#N/A	#N/A	#N/A	#N/A	#N/A	#N/A	#N/A	#N/A	#N/A	#N/A	#N/A	#N/A	#N/A	#N/A	#N/A	#N/A	#N/A	#N/A	#N/A	#N/A	#N/A	#N/A	0.873043	#N/A	#N/A	1.17845	#N/A	1.39208	1.22494	#N/A	1.09857	#N/A	#N/A	#N/A	16	ENSG00000144659	SLC25A38	protein_coding	solute carrier family 25 member 38 [Source:HGNC Symbol;Acc:HGNC:26054]
RPS10-NUDT3	#N/A	#N/A	1.04437	1.15458	#N/A	1.99723	#N/A	#N/A	#N/A	#N/A	1.65368	1.14189	0.965114	1.22129	#N/A	#N/A	1.54647	1.21532	#N/A	1.1878	#N/A	#N/A	#N/A	#N/A	2.16966	#N/A	#N/A	#N/A	#N/A	#N/A	0.980088	#N/A	#N/A	#N/A	#N/A	#N/A	#N/A	#N/A	#N/A	#N/A	0.271634	#N/A	#N/A	#N/A	#N/A	#N/A	#N/A	#N/A	#N/A	#N/A	#N/A	1.15972	1.52618	1.6626	#N/A	#N/A	#N/A	#N/A	#N/A	#N/A	#N/A	#N/A	#N/A	16	ENSG00000270800	RPS10-NUDT3	protein_coding	RPS10-NUDT3 readthrough [Source:HGNC Symbol;Acc:HGNC:49181]
EIF2S1	#N/A	#N/A	0.598719	#N/A	0.792212	#N/A	0.768617	#N/A	#N/A	#N/A	1.02166	#N/A	#N/A	#N/A	#N/A	#N/A	#N/A	#N/A	#N/A	1.40589	#N/A	0.838697	#N/A	0.881385	#N/A	#N/A	#N/A	0.888348	#N/A	#N/A	#N/A	#N/A	#N/A	#N/A	#N/A	#N/A	0.615149	#N/A	#N/A	#N/A	#N/A	#N/A	#N/A	#N/A	#N/A	#N/A	#N/A	#N/A	#N/A	#N/A	#N/A	0.767941	0.592346	#N/A	0.849746	1.15218	1.77556	3.48432	0.791601	#N/A	#N/A	#N/A	#N/A	16	ENSG00000134001	EIF2S1	protein_coding	eukaryotic translation initiation factor 2 subunit alpha [Source:HGNC Symbol;Acc:HGNC:3265]
RHCE	#N/A	#N/A	1.25707	0.940535	1.3645	1.74351	2.49014	#N/A	#N/A	#N/A	1.33305	#N/A	#N/A	1.50147	#N/A	#N/A	#N/A	2.43803	#N/A	#N/A	1.35844	#N/A	#N/A	1.44311	#N/A	#N/A	2.51656	#N/A	2.69963	#N/A	#N/A	#N/A	#N/A	#N/A	#N/A	#N/A	#N/A	#N/A	#N/A	#N/A	#N/A	#N/A	#N/A	#N/A	#N/A	#N/A	#N/A	#N/A	#N/A	#N/A	#N/A	1.43387	1.11467	#N/A	#N/A	1.22108	#N/A	#N/A	#N/A	#N/A	#N/A	1.39078	#N/A	16	ENSG00000188672	RHCE	protein_coding	Rh blood group CcEe antigens [Source:HGNC Symbol;Acc:HGNC:10008]
VPS53#141252	#N/A	#N/A	#N/A	#N/A	#N/A	#N/A	#N/A	#N/A	#N/A	#N/A	0.692921	#N/A	#N/A	0.464747	0.345866	0.288032	0.406029	0.418201	#N/A	1.27963	#N/A	#N/A	#N/A	1.17161	#N/A	#N/A	#N/A	#N/A	#N/A	#N/A	0.292822	#N/A	#N/A	#N/A	#N/A	#N/A	#N/A	#N/A	#N/A	#N/A	0.0640134	#N/A	#N/A	#N/A	#N/A	#N/A	0.0854767	#N/A	#N/A	#N/A	#N/A	0.235913	0.248633	#N/A	0.55804	#N/A	1.44333	0.885552	#N/A	#N/A	#N/A	#N/A	#N/A	16	ENSG00000141252	VPS53	protein_coding	VPS53 subunit of GARP complex [Source:HGNC Symbol;Acc:HGNC:25608]
WDR77	#N/A	#N/A	1.36437	#N/A	#N/A	#N/A	#N/A	#N/A	#N/A	#N/A	1.00847	#N/A	1.22014	#N/A	#N/A	#N/A	#N/A	1.15751	#N/A	1.30489	#N/A	2.46342	#N/A	1.1601	#N/A	#N/A	#N/A	#N/A	#N/A	#N/A	1.13805	#N/A	#N/A	#N/A	#N/A	#N/A	0.556741	#N/A	#N/A	#N/A	#N/A	#N/A	#N/A	#N/A	#N/A	#N/A	#N/A	#N/A	#N/A	#N/A	#N/A	3.35865	1.5307	1.3967	3.23413	2.46468	#N/A	2.95733	#N/A	0.921427	#N/A	#N/A	#N/A	16	ENSG00000116455	WDR77	protein_coding	WD repeat domain 77 [Source:HGNC Symbol;Acc:HGNC:29652]
PACC1	#N/A	#N/A	#N/A	0.643958	#N/A	#N/A	#N/A	#N/A	#N/A	#N/A	#N/A	#N/A	1.14016	1.15421	#N/A	0.817849	1.03404	1.73998	1.49724	1.59522	#N/A	#N/A	0.814892	1.61222	#N/A	#N/A	#N/A	#N/A	#N/A	#N/A	0.821968	#N/A	0.944274	#N/A	#N/A	#N/A	#N/A	#N/A	#N/A	#N/A	#N/A	#N/A	#N/A	#N/A	#N/A	#N/A	#N/A	#N/A	#N/A	#N/A	#N/A	0.419881	#N/A	#N/A	1.86425	#N/A	2.88577	2.06596	#N/A	#N/A	#N/A	#N/A	#N/A	16	ENSG00000065600	PACC1	protein_coding	proton activated chloride channel 1 [Source:HGNC Symbol;Acc:HGNC:25593]
#233987	#N/A	#N/A	2.74428	0.748853	#N/A	#N/A	#N/A	#N/A	#N/A	#N/A	#N/A	#N/A	0.631019	4.38277	1.2616	1.04945	0.388767	0.592	#N/A	#N/A	#N/A	#N/A	0.638407	#N/A	#N/A	#N/A	0.675991	#N/A	#N/A	#N/A	2.92984	#N/A	#N/A	#N/A	#N/A	#N/A	#N/A	#N/A	#N/A	#N/A	1.35802	#N/A	#N/A	#N/A	#N/A	#N/A	#N/A	#N/A	#N/A	1.04272	1.72724	4.49923	0.884409	#N/A	#N/A	#N/A	#N/A	#N/A	#N/A	#N/A	#N/A	#N/A	#N/A	16	ENSG00000233987		lncRNA	novel transcript
C19orf54	#N/A	#N/A	1.22157	#N/A	1.15894	#N/A	#N/A	#N/A	#N/A	#N/A	#N/A	#N/A	1.04262	1.9514	1.10206	1.26066	#N/A	1.05651	2.25345	1.15648	1.58631	#N/A	#N/A	#N/A	2.14267	#N/A	#N/A	#N/A	#N/A	#N/A	0.604558	#N/A	#N/A	#N/A	#N/A	#N/A	#N/A	#N/A	#N/A	#N/A	#N/A	#N/A	#N/A	#N/A	#N/A	#N/A	#N/A	#N/A	#N/A	#N/A	#N/A	2.02918	1.50197	#N/A	#N/A	#N/A	1.14769	1.62459	#N/A	#N/A	#N/A	#N/A	#N/A	16	ENSG00000188493	C19orf54	protein_coding	chromosome 19 open reading frame 54 [Source:HGNC Symbol;Acc:HGNC:24758]
ZNF445#185219	#N/A	#N/A	#N/A	#N/A	#N/A	#N/A	#N/A	#N/A	#N/A	#N/A	#N/A	#N/A	0.459469	0.400912	0.493737	#N/A	#N/A	0.773725	#N/A	1.29692	1.08516	#N/A	#N/A	0.984175	#N/A	#N/A	0.475282	#N/A	#N/A	#N/A	#N/A	#N/A	#N/A	#N/A	0.209172	#N/A	#N/A	0.249509	#N/A	0.23067	0.304599	0.46504	#N/A	#N/A	#N/A	#N/A	#N/A	#N/A	#N/A	#N/A	0.406541	#N/A	#N/A	#N/A	#N/A	#N/A	1.53854	#N/A	0.814212	#N/A	#N/A	#N/A	#N/A	16	ENSG00000185219	ZNF445	protein_coding	zinc finger protein 445 [Source:HGNC Symbol;Acc:HGNC:21018]
MS4A8	#N/A	#N/A	2.31507	2.62131	1.53289	1.2024	#N/A	#N/A	#N/A	#N/A	#N/A	#N/A	#N/A	5.85026	3.61468	3.55331	1.27879	1.89854	#N/A	#N/A	#N/A	#N/A	#N/A	#N/A	#N/A	#N/A	2.11867	#N/A	#N/A	#N/A	2.79909	#N/A	#N/A	#N/A	#N/A	#N/A	#N/A	#N/A	#N/A	#N/A	#N/A	#N/A	#N/A	#N/A	#N/A	#N/A	#N/A	#N/A	#N/A	#N/A	#N/A	5.96031	1.35392	0.991071	0.973859	#N/A	#N/A	0.892553	#N/A	#N/A	#N/A	#N/A	#N/A	16	ENSG00000166959	MS4A8	protein_coding	membrane spanning 4-domains A8 [Source:HGNC Symbol;Acc:HGNC:13380]
ZNF276	#N/A	#N/A	0.293913	#N/A	#N/A	0.72336	#N/A	#N/A	#N/A	#N/A	#N/A	#N/A	#N/A	0.6552	#N/A	0.473888	#N/A	0.880745	0.970367	#N/A	1.22015	#N/A	#N/A	1.25342	#N/A	#N/A	0.613672	#N/A	#N/A	#N/A	#N/A	#N/A	#N/A	#N/A	#N/A	#N/A	#N/A	0.214274	#N/A	#N/A	0.193239	#N/A	#N/A	#N/A	#N/A	#N/A	0.215837	#N/A	#N/A	#N/A	0.276863	0.413574	#N/A	#N/A	#N/A	#N/A	1.90363	1.05699	#N/A	#N/A	#N/A	#N/A	#N/A	16	ENSG00000158805	ZNF276	protein_coding	zinc finger protein 276 [Source:HGNC Symbol;Acc:HGNC:23330]
PAQR4	#N/A	#N/A	#N/A	#N/A	0.431844	#N/A	#N/A	#N/A	#N/A	#N/A	#N/A	#N/A	#N/A	3.58695	#N/A	0.680397	0.33283	0.490266	#N/A	#N/A	#N/A	#N/A	#N/A	0.250096	#N/A	#N/A	#N/A	0.383796	#N/A	#N/A	1.09005	#N/A	0.47222	#N/A	#N/A	#N/A	#N/A	#N/A	#N/A	#N/A	#N/A	#N/A	#N/A	#N/A	#N/A	#N/A	#N/A	#N/A	#N/A	#N/A	#N/A	3.7569	0.751809	0.340155	0.314454	0.281157	#N/A	0.287811	#N/A	#N/A	#N/A	0.404478	#N/A	16	ENSG00000162073	PAQR4	protein_coding	progestin and adipoQ receptor family member 4 [Source:HGNC Symbol;Acc:HGNC:26386]
FUBP3	#N/A	#N/A	#N/A	#N/A	#N/A	0.684048	0.825241	#N/A	#N/A	#N/A	#N/A	#N/A	#N/A	0.316795	0.487993	#N/A	#N/A	0.560859	#N/A	0.88436	#N/A	#N/A	#N/A	1.22101	#N/A	#N/A	#N/A	#N/A	0.765526	#N/A	#N/A	#N/A	#N/A	#N/A	#N/A	#N/A	#N/A	0.141158	#N/A	#N/A	0.110593	#N/A	#N/A	#N/A	#N/A	#N/A	#N/A	#N/A	0.985252	#N/A	#N/A	0.259822	#N/A	#N/A	#N/A	#N/A	2.31255	0.534467	#N/A	#N/A	#N/A	0.754628	0.815639	16	ENSG00000107164	FUBP3	protein_coding	far upstream element binding protein 3 [Source:HGNC Symbol;Acc:HGNC:4005]
SH3GL2	#N/A	#N/A	#N/A	#N/A	#N/A	1.40881	1.02011	#N/A	#N/A	#N/A	#N/A	#N/A	#N/A	2.85838	#N/A	2.05107	#N/A	1.2456	#N/A	#N/A	#N/A	#N/A	#N/A	#N/A	#N/A	#N/A	#N/A	#N/A	1.11811	#N/A	1.91608	#N/A	#N/A	#N/A	1.81631	#N/A	#N/A	1.31344	#N/A	1.78806	2.98245	1.85665	#N/A	#N/A	#N/A	#N/A	#N/A	#N/A	#N/A	#N/A	1.76333	1.50275	3.65191	#N/A	#N/A	#N/A	#N/A	1.02855	#N/A	#N/A	#N/A	#N/A	#N/A	16	ENSG00000107295	SH3GL2	protein_coding	SH3 domain containing GRB2 like 2, endophilin A1 [Source:HGNC Symbol;Acc:HGNC:10831]
FOXP1-AS1	#N/A	#N/A	#N/A	#N/A	#N/A	#N/A	2.80801	#N/A	#N/A	#N/A	#N/A	#N/A	#N/A	3.21602	1.34096	2.19276	1.1167	2.777	2.32973	1.25445	#N/A	1.40855	#N/A	#N/A	#N/A	#N/A	#N/A	#N/A	#N/A	#N/A	1.046	#N/A	#N/A	#N/A	#N/A	#N/A	#N/A	#N/A	#N/A	#N/A	#N/A	#N/A	#N/A	#N/A	#N/A	#N/A	#N/A	#N/A	#N/A	#N/A	#N/A	2.18809	0.79015	1.20857	2.91013	1.14824	#N/A	1.90741	#N/A	#N/A	#N/A	#N/A	#N/A	16	ENSG00000244203	FOXP1-AS1	lncRNA	FOXP1 antisense RNA 1 [Source:HGNC Symbol;Acc:HGNC:41942]
PIK3R3	#N/A	#N/A	#N/A	#N/A	#N/A	#N/A	#N/A	#N/A	#N/A	#N/A	#N/A	#N/A	#N/A	4.76263	4.29146	5.49658	1.739	7.22166	2.85267	4.35374	4.77996	3.86467	#N/A	5.40587	#N/A	#N/A	#N/A	#N/A	#N/A	#N/A	2.97978	#N/A	2.39554	#N/A	#N/A	#N/A	#N/A	#N/A	#N/A	#N/A	#N/A	#N/A	#N/A	#N/A	#N/A	#N/A	#N/A	#N/A	#N/A	#N/A	#N/A	1.88769	#N/A	#N/A	#N/A	1.15731	#N/A	#N/A	#N/A	2.06398	#N/A	1.3306	#N/A	16	ENSG00000117461	PIK3R3	protein_coding	phosphoinositide-3-kinase regulatory subunit 3 [Source:HGNC Symbol;Acc:HGNC:8981]
INO80C	#N/A	#N/A	#N/A	#N/A	#N/A	#N/A	#N/A	#N/A	#N/A	#N/A	#N/A	#N/A	#N/A	0.847613	#N/A	#N/A	#N/A	#N/A	#N/A	1.59853	#N/A	1.88984	#N/A	#N/A	1.12405	#N/A	#N/A	1.57568	1.06572	#N/A	#N/A	1.77184	#N/A	#N/A	#N/A	#N/A	#N/A	#N/A	#N/A	#N/A	#N/A	#N/A	#N/A	#N/A	#N/A	#N/A	#N/A	#N/A	#N/A	#N/A	#N/A	1.16543	0.924057	#N/A	1.64691	1.53795	2.845	5.06774	#N/A	1.79794	1.1428	#N/A	3.28252	16	ENSG00000153391	INO80C	protein_coding	INO80 complex subunit C [Source:HGNC Symbol;Acc:HGNC:26994]
ASRGL1	#N/A	#N/A	#N/A	#N/A	#N/A	#N/A	#N/A	#N/A	#N/A	#N/A	#N/A	#N/A	#N/A	3.70574	2.05828	2.23338	1.16135	4.30678	#N/A	1.33918	1.75234	2.56087	#N/A	1.87002	#N/A	#N/A	#N/A	#N/A	#N/A	#N/A	1.38023	#N/A	#N/A	1.61497	#N/A	#N/A	#N/A	#N/A	#N/A	#N/A	#N/A	#N/A	#N/A	#N/A	#N/A	#N/A	#N/A	#N/A	#N/A	#N/A	#N/A	1.90843	#N/A	#N/A	1.86065	1.54779	1.30661	3.31882	#N/A	#N/A	#N/A	#N/A	#N/A	16	ENSG00000162174	ASRGL1	protein_coding	asparaginase and isoaspartyl peptidase 1 [Source:HGNC Symbol;Acc:HGNC:16448]
DAGLB	#N/A	#N/A	#N/A	#N/A	#N/A	#N/A	#N/A	#N/A	#N/A	#N/A	#N/A	#N/A	#N/A	0.672503	0.61822	#N/A	1.31323	0.533693	1.14757	2.59114	#N/A	1.18348	#N/A	1.40195	#N/A	#N/A	#N/A	#N/A	#N/A	#N/A	0.299333	#N/A	0.60069	#N/A	#N/A	#N/A	#N/A	#N/A	#N/A	#N/A	#N/A	#N/A	#N/A	#N/A	#N/A	#N/A	#N/A	#N/A	#N/A	#N/A	#N/A	0.585653	0.780955	#N/A	1.7324	1.60401	4.16104	1.77166	#N/A	#N/A	#N/A	#N/A	#N/A	16	ENSG00000164535	DAGLB	protein_coding	diacylglycerol lipase beta [Source:HGNC Symbol;Acc:HGNC:28923]
ARHGEF37	#N/A	#N/A	#N/A	#N/A	#N/A	#N/A	#N/A	#N/A	#N/A	#N/A	#N/A	#N/A	#N/A	1.24542	0.997	#N/A	#N/A	1.35	1.07576	#N/A	#N/A	1.5143	#N/A	1.68374	#N/A	#N/A	#N/A	#N/A	1.43544	#N/A	0.863433	#N/A	#N/A	#N/A	#N/A	#N/A	#N/A	#N/A	#N/A	#N/A	#N/A	#N/A	#N/A	#N/A	#N/A	#N/A	#N/A	#N/A	#N/A	#N/A	#N/A	2.51794	#N/A	2.48748	4.97781	2.23779	1.73561	3.2188	#N/A	#N/A	#N/A	0.862896	3.51092	16	ENSG00000183111	ARHGEF37	protein_coding	Rho guanine nucleotide exchange factor 37 [Source:HGNC Symbol;Acc:HGNC:34430]
KCNB1	#N/A	#N/A	#N/A	#N/A	#N/A	#N/A	#N/A	#N/A	#N/A	#N/A	#N/A	#N/A	#N/A	#N/A	#N/A	#N/A	#N/A	2.29542	1.27918	4.07377	1.68585	1.5922	#N/A	2.87965	#N/A	#N/A	2.38366	1.89398	6.69941	2.76038	#N/A	#N/A	#N/A	#N/A	#N/A	#N/A	#N/A	#N/A	#N/A	#N/A	#N/A	#N/A	#N/A	#N/A	#N/A	#N/A	#N/A	#N/A	#N/A	1.04492	#N/A	#N/A	#N/A	0.700551	#N/A	1.14673	#N/A	#N/A	#N/A	0.92195	#N/A	2.97954	2.30807	16	ENSG00000158445	KCNB1	protein_coding	potassium voltage-gated channel subfamily B member 1 [Source:HGNC Symbol;Acc:HGNC:6231]
CDYL	#N/A	#N/A	#N/A	#N/A	#N/A	#N/A	#N/A	#N/A	#N/A	#N/A	#N/A	#N/A	#N/A	0.234592	#N/A	0.482251	0.475002	0.4412	0.673379	0.962866	0.636291	0.574245	#N/A	1.41765	#N/A	#N/A	#N/A	#N/A	#N/A	#N/A	0.337111	#N/A	#N/A	#N/A	#N/A	#N/A	#N/A	#N/A	#N/A	#N/A	#N/A	#N/A	#N/A	#N/A	#N/A	#N/A	#N/A	#N/A	0.485221	#N/A	#N/A	0.395468	#N/A	#N/A	0.919903	#N/A	0.860783	0.666054	#N/A	1.11448	#N/A	#N/A	#N/A	16	ENSG00000153046	CDYL	protein_coding	chromodomain Y like [Source:HGNC Symbol;Acc:HGNC:1811]
#264596	#N/A	#N/A	#N/A	#N/A	#N/A	#N/A	#N/A	#N/A	#N/A	#N/A	#N/A	#N/A	#N/A	2.99717	1.29082	2.20143	2.34782	1.93781	#N/A	#N/A	#N/A	#N/A	1.96187	0.788333	1.234	#N/A	1.89523	1.75788	#N/A	#N/A	1.87267	#N/A	2.91327	#N/A	#N/A	#N/A	#N/A	#N/A	#N/A	#N/A	#N/A	#N/A	#N/A	#N/A	#N/A	#N/A	#N/A	#N/A	#N/A	#N/A	#N/A	1.33608	#N/A	#N/A	1.67061	1.17169	#N/A	#N/A	#N/A	#N/A	#N/A	1.57225	#N/A	16	ENSG00000264596		lncRNA	novel transcript, sense intronic to PTPRM
CD59	#N/A	#N/A	#N/A	#N/A	#N/A	#N/A	#N/A	#N/A	#N/A	#N/A	#N/A	#N/A	#N/A	3.60094	2.12562	1.29873	0.933255	0.579958	0.83511	0.687976	1.11681	#N/A	#N/A	0.97744	#N/A	#N/A	0.869098	0.80533	0.524382	#N/A	1.10778	#N/A	#N/A	#N/A	#N/A	#N/A	#N/A	#N/A	#N/A	#N/A	#N/A	#N/A	#N/A	#N/A	#N/A	#N/A	#N/A	#N/A	#N/A	#N/A	#N/A	#N/A	#N/A	#N/A	#N/A	#N/A	#N/A	#N/A	#N/A	0.664045	#N/A	0.733103	0.926186	16	ENSG00000085063	CD59	protein_coding	CD59 molecule (CD59 blood group) [Source:HGNC Symbol;Acc:HGNC:1689]
RNF32-DT	#N/A	#N/A	#N/A	#N/A	#N/A	#N/A	#N/A	#N/A	#N/A	#N/A	#N/A	#N/A	#N/A	#N/A	0.939876	0.63657	1.18815	#N/A	#N/A	2.2191	#N/A	#N/A	#N/A	1.2183	#N/A	#N/A	#N/A	1.52935	1.74243	#N/A	#N/A	#N/A	#N/A	#N/A	1.25689	#N/A	0.476278	1.16029	#N/A	1.76101	1.91044	2.29153	#N/A	#N/A	#N/A	#N/A	#N/A	#N/A	#N/A	#N/A	1.8589	#N/A	#N/A	#N/A	#N/A	#N/A	#N/A	#N/A	#N/A	#N/A	#N/A	1.51913	2.04234	16	ENSG00000182648	RNF32-DT	lncRNA	RNF32 divergent transcript [Source:HGNC Symbol;Acc:HGNC:48971]
CIITA	#N/A	#N/A	#N/A	#N/A	#N/A	#N/A	#N/A	#N/A	#N/A	#N/A	#N/A	#N/A	#N/A	2.88769	1.56581	1.38701	#N/A	3.06742	1.50686	#N/A	2.1148	#N/A	#N/A	1.25863	#N/A	#N/A	#N/A	#N/A	#N/A	#N/A	2.06141	#N/A	1.42279	#N/A	#N/A	#N/A	0.388622	0.970329	#N/A	1.10435	1.22493	1.55864	#N/A	#N/A	#N/A	#N/A	#N/A	#N/A	#N/A	#N/A	1.18641	#N/A	#N/A	#N/A	#N/A	#N/A	#N/A	#N/A	#N/A	1.17274	#N/A	#N/A	#N/A	16	ENSG00000179583	CIITA	protein_coding	class II major histocompatibility complex transactivator [Source:HGNC Symbol;Acc:HGNC:7067]
HBA1	#N/A	#N/A	#N/A	#N/A	#N/A	#N/A	#N/A	#N/A	#N/A	#N/A	#N/A	#N/A	#N/A	0.00888599	#N/A	0.00373533	#N/A	#N/A	#N/A	#N/A	#N/A	#N/A	#N/A	#N/A	#N/A	#N/A	#N/A	#N/A	#N/A	#N/A	#N/A	#N/A	#N/A	#N/A	0.00166614	#N/A	0.00127153	0.0012302	0.000158377	0.00132778	0.00422653	0.00199736	#N/A	0.000223874	#N/A	#N/A	0.000218313	0.000189918	#N/A	0.000167924	0.00274796	0.00940523	#N/A	#N/A	#N/A	#N/A	#N/A	#N/A	#N/A	#N/A	#N/A	0.00494685	#N/A	16	ENSG00000206172	HBA1	protein_coding	hemoglobin subunit alpha 1 [Source:HGNC Symbol;Acc:HGNC:4823]
NCOR2	0.987866	#N/A	0.97699	0.72458	1.05369	1.3445	1.0971	0.562489	1.87643	#N/A	1.53362	#N/A	#N/A	#N/A	#N/A	#N/A	#N/A	#N/A	#N/A	#N/A	#N/A	#N/A	#N/A	#N/A	#N/A	#N/A	#N/A	0.326989	#N/A	#N/A	#N/A	#N/A	#N/A	#N/A	#N/A	#N/A	#N/A	#N/A	#N/A	#N/A	#N/A	#N/A	#N/A	#N/A	#N/A	#N/A	#N/A	#N/A	0.443962	#N/A	0.442037	#N/A	#N/A	#N/A	#N/A	#N/A	1.87448	#N/A	#N/A	#N/A	#N/A	1.0184	0.970474	15	ENSG00000196498	NCOR2	protein_coding	nuclear receptor corepressor 2 [Source:HGNC Symbol;Acc:HGNC:7673]
AKAP13-AS1	1.45379	#N/A	1.9784	#N/A	2.61243	1.98317	2.01148	0.831208	3.17348	#N/A	2.72568	2.59533	0.693255	#N/A	#N/A	#N/A	#N/A	#N/A	#N/A	1.70899	#N/A	#N/A	#N/A	1.08538	#N/A	#N/A	#N/A	#N/A	#N/A	#N/A	#N/A	#N/A	#N/A	#N/A	#N/A	#N/A	0.431622	#N/A	#N/A	#N/A	#N/A	#N/A	#N/A	#N/A	#N/A	#N/A	#N/A	#N/A	#N/A	0.26593	#N/A	#N/A	#N/A	#N/A	#N/A	#N/A	1.44234	#N/A	#N/A	#N/A	#N/A	#N/A	#N/A	15	ENSG00000259367	AKAP13-AS1	lncRNA	AKAP13 antisense RNA 1 [Source:HGNC Symbol;Acc:HGNC:55975]
CASKIN2	2.39329	#N/A	#N/A	#N/A	#N/A	#N/A	#N/A	#N/A	#N/A	#N/A	#N/A	#N/A	#N/A	2.94036	1.95903	1.5638	1.56333	1.50024	#N/A	1.08344	#N/A	#N/A	#N/A	1.55349	#N/A	#N/A	#N/A	#N/A	1.68565	#N/A	2.05233	#N/A	2.51679	#N/A	#N/A	#N/A	0.626242	0.561158	#N/A	#N/A	0.466608	#N/A	#N/A	#N/A	#N/A	#N/A	#N/A	#N/A	#N/A	#N/A	#N/A	0.95607	#N/A	#N/A	#N/A	#N/A	#N/A	#N/A	#N/A	#N/A	#N/A	#N/A	#N/A	15	ENSG00000177303	CASKIN2	protein_coding	CASK interacting protein 2 [Source:HGNC Symbol;Acc:HGNC:18200]
ZBTB8A	1.01312	4.1553	#N/A	#N/A	#N/A	#N/A	#N/A	#N/A	#N/A	#N/A	#N/A	#N/A	#N/A	#N/A	#N/A	#N/A	#N/A	#N/A	#N/A	#N/A	#N/A	#N/A	#N/A	0.823392	#N/A	#N/A	1.70453	2.24942	2.2538	#N/A	#N/A	#N/A	#N/A	#N/A	#N/A	#N/A	#N/A	#N/A	#N/A	#N/A	#N/A	#N/A	#N/A	#N/A	#N/A	#N/A	#N/A	#N/A	#N/A	#N/A	0.298189	0.771247	0.359264	#N/A	0.898004	#N/A	1.04922	0.912456	#N/A	1.11087	#N/A	2.6729	2.33221	15	ENSG00000160062	ZBTB8A	protein_coding	zinc finger and BTB domain containing 8A [Source:HGNC Symbol;Acc:HGNC:24172]
LINC01605	2.17276	#N/A	3.05617	1.81252	#N/A	3.16983	#N/A	2.39106	2.53254	#N/A	#N/A	#N/A	#N/A	#N/A	#N/A	#N/A	#N/A	#N/A	#N/A	#N/A	#N/A	#N/A	#N/A	#N/A	#N/A	#N/A	#N/A	1.52872	#N/A	#N/A	#N/A	#N/A	#N/A	#N/A	#N/A	#N/A	#N/A	0.509436	#N/A	0.810793	0.876311	#N/A	#N/A	#N/A	#N/A	#N/A	#N/A	#N/A	#N/A	#N/A	#N/A	1.78188	#N/A	#N/A	2.6716	2.08912	1.02139	#N/A	#N/A	#N/A	#N/A	2.56297	#N/A	15	ENSG00000253161	LINC01605	lncRNA	long intergenic non-protein coding RNA 1605 [Source:HGNC Symbol;Acc:HGNC:51654]
UBQLN4	1.98052	#N/A	0.590443	#N/A	1.02093	#N/A	#N/A	#N/A	1.04883	#N/A	1.57662	#N/A	#N/A	0.976259	#N/A	0.905899	1.49261	1.06552	#N/A	1.157	#N/A	#N/A	#N/A	1.26165	#N/A	#N/A	1.02994	#N/A	1.34474	#N/A	#N/A	#N/A	#N/A	#N/A	#N/A	#N/A	0.550868	#N/A	#N/A	#N/A	#N/A	#N/A	#N/A	#N/A	#N/A	#N/A	#N/A	#N/A	#N/A	#N/A	#N/A	#N/A	#N/A	#N/A	#N/A	#N/A	1.17181	#N/A	#N/A	#N/A	#N/A	#N/A	#N/A	15	ENSG00000160803	UBQLN4	protein_coding	ubiquilin 4 [Source:HGNC Symbol;Acc:HGNC:1237]
CEBPB-AS1	1.80492	#N/A	1.49113	1.08422	#N/A	#N/A	#N/A	#N/A	#N/A	#N/A	#N/A	#N/A	#N/A	0.466819	1.2127	#N/A	1.2507	#N/A	#N/A	#N/A	1.06072	#N/A	#N/A	0.982194	1.40943	#N/A	1.58479	2.07049	#N/A	#N/A	#N/A	#N/A	#N/A	#N/A	0.794161	#N/A	0.624521	#N/A	#N/A	#N/A	0.648131	#N/A	#N/A	#N/A	#N/A	#N/A	#N/A	#N/A	#N/A	#N/A	#N/A	#N/A	#N/A	#N/A	#N/A	#N/A	0.806747	#N/A	#N/A	#N/A	#N/A	#N/A	#N/A	15	ENSG00000277449	CEBPB-AS1	lncRNA	CEBPB antisense RNA 1 [Source:HGNC Symbol;Acc:HGNC:51226]
DENND2B-AS1	1.62768	1.35312	0.72433	#N/A	1.32547	2.30813	1.05089	1.63918	1.25802	#N/A	1.3619	#N/A	#N/A	#N/A	#N/A	#N/A	#N/A	#N/A	#N/A	#N/A	#N/A	#N/A	#N/A	#N/A	#N/A	#N/A	3.75102	2.19836	2.7238	#N/A	#N/A	#N/A	#N/A	#N/A	#N/A	#N/A	#N/A	#N/A	#N/A	#N/A	#N/A	#N/A	#N/A	0.52343	#N/A	#N/A	#N/A	#N/A	#N/A	#N/A	#N/A	#N/A	#N/A	#N/A	#N/A	#N/A	#N/A	#N/A	#N/A	#N/A	#N/A	4.13239	2.95078	15	ENSG00000255159	DENND2B-AS1	lncRNA	DENND2B antisense RNA 1 [Source:HGNC Symbol;Acc:HGNC:56176]
VPS26C	0.863677	#N/A	#N/A	#N/A	#N/A	#N/A	#N/A	#N/A	0.601938	#N/A	1.03013	#N/A	#N/A	#N/A	#N/A	0.484625	0.609605	#N/A	0.673363	1.82088	#N/A	#N/A	#N/A	1.33394	#N/A	#N/A	#N/A	#N/A	#N/A	#N/A	#N/A	#N/A	#N/A	#N/A	#N/A	#N/A	#N/A	#N/A	#N/A	#N/A	#N/A	#N/A	#N/A	#N/A	#N/A	#N/A	#N/A	#N/A	0.813592	#N/A	#N/A	0.338663	#N/A	0.821987	0.607099	0.670488	1.81545	1.00177	#N/A	#N/A	#N/A	#N/A	#N/A	15	ENSG00000157538	VPS26C	protein_coding	VPS26 endosomal protein sorting factor C [Source:HGNC Symbol;Acc:HGNC:3044]
PIGK	0.84644	#N/A	0.447399	0.693479	#N/A	#N/A	#N/A	#N/A	1.75334	#N/A	0.942468	#N/A	0.635136	0.275601	0.469723	#N/A	#N/A	#N/A	#N/A	#N/A	#N/A	1.13531	#N/A	#N/A	#N/A	#N/A	0.821782	0.942322	0.924195	#N/A	0.288479	#N/A	#N/A	#N/A	#N/A	#N/A	#N/A	#N/A	#N/A	#N/A	#N/A	#N/A	#N/A	#N/A	#N/A	#N/A	#N/A	#N/A	#N/A	#N/A	#N/A	0.583501	#N/A	#N/A	#N/A	#N/A	#N/A	1.85993	#N/A	#N/A	#N/A	#N/A	#N/A	15	ENSG00000142892	PIGK	protein_coding	phosphatidylinositol glycan anchor biosynthesis class K [Source:HGNC Symbol;Acc:HGNC:8965]
APBB1	1.14364	#N/A	0.929584	#N/A	#N/A	#N/A	#N/A	1.31568	1.09415	#N/A	1.03306	#N/A	#N/A	#N/A	#N/A	#N/A	#N/A	0.66239	#N/A	#N/A	#N/A	#N/A	#N/A	#N/A	#N/A	#N/A	#N/A	1.48014	1.79754	#N/A	#N/A	#N/A	#N/A	1.08944	#N/A	#N/A	0.436221	#N/A	#N/A	#N/A	#N/A	#N/A	#N/A	#N/A	#N/A	#N/A	#N/A	#N/A	#N/A	#N/A	#N/A	0.555983	#N/A	#N/A	1.0889	1.19748	3.15678	1.344	#N/A	#N/A	#N/A	#N/A	#N/A	15	ENSG00000166313	APBB1	protein_coding	amyloid beta precursor protein binding family B member 1 [Source:HGNC Symbol;Acc:HGNC:581]
#248896	1.43417	#N/A	#N/A	#N/A	#N/A	#N/A	#N/A	#N/A	#N/A	#N/A	#N/A	#N/A	#N/A	1.60872	2.55111	1.49644	#N/A	3.0196	1.42909	#N/A	#N/A	#N/A	#N/A	2.34491	#N/A	#N/A	2.35768	#N/A	1.94027	#N/A	0.797635	#N/A	#N/A	#N/A	#N/A	#N/A	#N/A	#N/A	#N/A	#N/A	#N/A	#N/A	#N/A	#N/A	#N/A	#N/A	#N/A	#N/A	#N/A	#N/A	#N/A	1.27031	1.44964	#N/A	#N/A	#N/A	1.58519	1.1094	#N/A	#N/A	#N/A	1.72055	#N/A	15	ENSG00000248896		lncRNA	novel transcript, antisense to SOX7 and PINX1
GSR	0.933441	#N/A	#N/A	#N/A	#N/A	#N/A	#N/A	#N/A	#N/A	#N/A	#N/A	#N/A	#N/A	0.579391	#N/A	#N/A	0.754773	#N/A	1.1265	1.62201	#N/A	#N/A	#N/A	#N/A	1.33667	#N/A	#N/A	#N/A	#N/A	#N/A	0.448321	#N/A	#N/A	#N/A	#N/A	#N/A	#N/A	#N/A	#N/A	#N/A	0.21764	#N/A	#N/A	#N/A	#N/A	#N/A	#N/A	#N/A	#N/A	#N/A	#N/A	1.04413	0.486194	1.42448	1.16077	#N/A	2.40764	2.0823	#N/A	1.51685	#N/A	#N/A	#N/A	15	ENSG00000104687	GSR	protein_coding	glutathione-disulfide reductase [Source:HGNC Symbol;Acc:HGNC:4623]
KLC1-AS1	1.03879	1.84905	0.427218	#N/A	#N/A	#N/A	#N/A	#N/A	1.26564	#N/A	#N/A	#N/A	#N/A	0.50967	#N/A	#N/A	#N/A	#N/A	#N/A	1.05881	#N/A	#N/A	#N/A	#N/A	#N/A	#N/A	1.11611	1.04291	1.42783	#N/A	#N/A	1.30152	#N/A	#N/A	#N/A	#N/A	0.555414	#N/A	#N/A	#N/A	0.218643	#N/A	#N/A	#N/A	#N/A	#N/A	#N/A	#N/A	1.17275	#N/A	#N/A	0.336708	#N/A	#N/A	#N/A	#N/A	1.28658	#N/A	#N/A	#N/A	#N/A	#N/A	#N/A	15	ENSG00000246451	KLC1-AS1	lncRNA	KLC1 antisense RNA 1 [Source:HGNC Symbol;Acc:HGNC:56065]
#250734	1.22475	#N/A	1.55308	1.61167	1.48331	#N/A	#N/A	1.31353	1.46271	#N/A	0.816426	#N/A	#N/A	0.583527	1.52931	#N/A	2.43221	#N/A	#N/A	#N/A	#N/A	#N/A	#N/A	0.854538	#N/A	#N/A	1.84525	#N/A	#N/A	#N/A	1.10086	#N/A	#N/A	#N/A	#N/A	#N/A	#N/A	#N/A	#N/A	#N/A	#N/A	#N/A	#N/A	#N/A	#N/A	#N/A	#N/A	#N/A	#N/A	#N/A	#N/A	1.36993	#N/A	#N/A	#N/A	#N/A	#N/A	1.62019	#N/A	#N/A	#N/A	#N/A	#N/A	15	ENSG00000250734		lncRNA	novel transcript, antisense to SNX27
WRNIP1	0.791005	#N/A	0.628916	#N/A	0.768803	1.16795	#N/A	#N/A	0.908536	#N/A	1.54961	#N/A	#N/A	#N/A	#N/A	#N/A	0.628356	#N/A	#N/A	1.06492	#N/A	#N/A	#N/A	#N/A	#N/A	#N/A	0.610279	0.957094	#N/A	#N/A	#N/A	#N/A	#N/A	#N/A	#N/A	#N/A	#N/A	#N/A	#N/A	#N/A	#N/A	#N/A	#N/A	#N/A	#N/A	#N/A	0.202593	#N/A	#N/A	#N/A	#N/A	#N/A	#N/A	#N/A	#N/A	#N/A	1.63467	1.02206	#N/A	1.36329	#N/A	#N/A	1.22952	15	ENSG00000124535	WRNIP1	protein_coding	WRN helicase interacting protein 1 [Source:HGNC Symbol;Acc:HGNC:20876]
FARP1	#N/A	4.82286	#N/A	#N/A	#N/A	#N/A	#N/A	#N/A	#N/A	#N/A	#N/A	#N/A	#N/A	#N/A	#N/A	#N/A	#N/A	#N/A	#N/A	#N/A	#N/A	#N/A	#N/A	#N/A	#N/A	#N/A	#N/A	#N/A	1.07621	#N/A	#N/A	#N/A	#N/A	#N/A	1.73094	#N/A	0.874335	1.57376	0.364773	1.83536	2.61371	2.93333	#N/A	#N/A	#N/A	1.00392	#N/A	0.286847	#N/A	0.338373	2.20221	#N/A	#N/A	#N/A	#N/A	#N/A	#N/A	#N/A	#N/A	#N/A	#N/A	2.32107	1.82917	15	ENSG00000152767	FARP1	protein_coding	FERM, ARH/RhoGEF and pleckstrin domain protein 1 [Source:HGNC Symbol;Acc:HGNC:3591]
INTU	#N/A	3.14772	1.77749	0.899678	1.78559	2.00397	2.0798	#N/A	1.67732	#N/A	2.16407	#N/A	#N/A	#N/A	#N/A	#N/A	#N/A	#N/A	#N/A	#N/A	#N/A	#N/A	#N/A	#N/A	#N/A	#N/A	1.02367	2.15256	2.29188	2.1823	#N/A	#N/A	#N/A	#N/A	#N/A	#N/A	#N/A	#N/A	#N/A	#N/A	#N/A	#N/A	#N/A	#N/A	#N/A	#N/A	#N/A	#N/A	#N/A	#N/A	#N/A	#N/A	#N/A	#N/A	#N/A	#N/A	1.63015	#N/A	#N/A	#N/A	#N/A	6.01949	2.40623	15	ENSG00000164066	INTU	protein_coding	inturned planar cell polarity protein [Source:HGNC Symbol;Acc:HGNC:29239]
ABCA9	#N/A	2.45178	4.83461	2.74414	4.04742	4.41129	3.39425	3.61161	2.23968	#N/A	2.54839	#N/A	#N/A	#N/A	#N/A	#N/A	#N/A	#N/A	#N/A	#N/A	#N/A	#N/A	#N/A	#N/A	#N/A	#N/A	#N/A	#N/A	0.838225	#N/A	#N/A	#N/A	#N/A	#N/A	#N/A	#N/A	#N/A	#N/A	0.263719	#N/A	#N/A	#N/A	#N/A	#N/A	#N/A	#N/A	#N/A	#N/A	#N/A	#N/A	#N/A	#N/A	0.947374	#N/A	#N/A	#N/A	1.89824	#N/A	#N/A	#N/A	#N/A	3.71409	2.27777	15	ENSG00000154258	ABCA9	protein_coding	ATP binding cassette subfamily A member 9 [Source:HGNC Symbol;Acc:HGNC:39]
PRSS23-AS1	#N/A	2.21792	#N/A	#N/A	#N/A	#N/A	#N/A	#N/A	#N/A	#N/A	#N/A	#N/A	#N/A	#N/A	#N/A	#N/A	#N/A	#N/A	#N/A	#N/A	#N/A	#N/A	#N/A	#N/A	#N/A	0.970003	3.02416	2.33348	2.80975	#N/A	#N/A	#N/A	#N/A	#N/A	0.349368	#N/A	0.429469	#N/A	0.277127	0.365904	#N/A	#N/A	#N/A	0.274955	#N/A	#N/A	#N/A	#N/A	#N/A	0.246869	0.704688	#N/A	#N/A	#N/A	#N/A	#N/A	0.956908	#N/A	#N/A	#N/A	#N/A	3.71176	3.46185	15	ENSG00000255471	PRSS23-AS1	lncRNA	PRSS23 antisense RNA 1 [Source:HGNC Symbol;Acc:HGNC:56071]
SUDS3	#N/A	2.35023	0.759765	#N/A	0.831412	1.35146	1.23691	0.808689	1.04352	#N/A	1.72779	#N/A	#N/A	#N/A	0.460133	#N/A	#N/A	#N/A	#N/A	1.09414	#N/A	#N/A	#N/A	0.957709	#N/A	#N/A	0.516696	#N/A	0.767274	#N/A	#N/A	#N/A	#N/A	#N/A	#N/A	#N/A	#N/A	#N/A	#N/A	#N/A	#N/A	#N/A	#N/A	#N/A	#N/A	#N/A	#N/A	#N/A	#N/A	#N/A	#N/A	#N/A	#N/A	#N/A	#N/A	#N/A	2.08325	0.919254	#N/A	#N/A	#N/A	#N/A	#N/A	15	ENSG00000111707	SUDS3	protein_coding	SDS3 homolog, SIN3A corepressor complex component [Source:HGNC Symbol;Acc:HGNC:29545]
DIRC3	#N/A	2.02374	2.53213	1.62385	#N/A	3.47483	1.82914	2.02862	2.30151	#N/A	1.14449	#N/A	#N/A	#N/A	#N/A	#N/A	#N/A	#N/A	#N/A	1.32148	0.89146	#N/A	#N/A	#N/A	#N/A	#N/A	#N/A	#N/A	#N/A	#N/A	#N/A	#N/A	#N/A	#N/A	0.627545	#N/A	#N/A	#N/A	#N/A	#N/A	0.417627	#N/A	#N/A	0.574069	#N/A	#N/A	#N/A	#N/A	#N/A	0.371086	#N/A	#N/A	#N/A	#N/A	#N/A	#N/A	#N/A	#N/A	#N/A	#N/A	#N/A	#N/A	1.08367	15	ENSG00000231672	DIRC3	lncRNA	disrupted in renal carcinoma 3 [Source:HGNC Symbol;Acc:HGNC:17805]
INTS14	#N/A	2.46755	0.83756	#N/A	#N/A	1.29495	#N/A	#N/A	1.12956	#N/A	#N/A	#N/A	0.844056	#N/A	0.752956	#N/A	#N/A	0.734539	#N/A	1.09213	#N/A	#N/A	#N/A	1.63023	#N/A	#N/A	#N/A	#N/A	0.965562	#N/A	#N/A	#N/A	#N/A	#N/A	#N/A	#N/A	#N/A	#N/A	#N/A	#N/A	#N/A	#N/A	#N/A	#N/A	#N/A	#N/A	#N/A	#N/A	#N/A	#N/A	#N/A	0.579217	#N/A	#N/A	#N/A	2.16045	3.62436	1.17606	#N/A	#N/A	#N/A	#N/A	1.15559	15	ENSG00000138614	INTS14	protein_coding	integrator complex subunit 14 [Source:HGNC Symbol;Acc:HGNC:25372]
HES1	#N/A	1.79962	#N/A	#N/A	#N/A	#N/A	1.00241	#N/A	#N/A	#N/A	2.06717	#N/A	#N/A	#N/A	#N/A	#N/A	#N/A	#N/A	#N/A	#N/A	#N/A	#N/A	#N/A	#N/A	#N/A	#N/A	2.97665	4.10647	1.8927	1.61998	#N/A	#N/A	#N/A	#N/A	0.518098	#N/A	0.955278	0.385153	#N/A	0.364127	0.416255	0.905361	#N/A	#N/A	#N/A	#N/A	#N/A	#N/A	#N/A	#N/A	#N/A	#N/A	#N/A	#N/A	#N/A	#N/A	#N/A	#N/A	#N/A	#N/A	#N/A	2.59778	2.99396	15	ENSG00000114315	HES1	protein_coding	hes family bHLH transcription factor 1 [Source:HGNC Symbol;Acc:HGNC:5192]
SAR1A	#N/A	1.63201	0.970318	0.544883	0.702185	#N/A	1.20759	0.719188	1.91177	#N/A	1.72951	#N/A	#N/A	#N/A	#N/A	#N/A	#N/A	#N/A	#N/A	1.80409	#N/A	#N/A	#N/A	#N/A	#N/A	#N/A	#N/A	#N/A	0.642362	#N/A	#N/A	#N/A	#N/A	#N/A	#N/A	#N/A	0.38041	#N/A	#N/A	#N/A	#N/A	#N/A	#N/A	#N/A	#N/A	#N/A	#N/A	#N/A	#N/A	#N/A	#N/A	#N/A	0.570349	#N/A	#N/A	#N/A	2.1515	1.79479	1.01558	#N/A	#N/A	#N/A	#N/A	15	ENSG00000079332	SAR1A	protein_coding	secretion associated Ras related GTPase 1A [Source:HGNC Symbol;Acc:HGNC:10534]
ZDHHC15	#N/A	2.05002	#N/A	1.04331	1.48358	#N/A	#N/A	#N/A	1.05783	#N/A	2.67487	#N/A	#N/A	#N/A	#N/A	#N/A	#N/A	#N/A	#N/A	#N/A	#N/A	#N/A	#N/A	#N/A	#N/A	#N/A	2.47282	2.27055	2.71555	#N/A	#N/A	#N/A	#N/A	#N/A	#N/A	#N/A	0.413554	#N/A	#N/A	#N/A	0.161547	#N/A	#N/A	0.388945	#N/A	#N/A	0.178337	#N/A	#N/A	#N/A	#N/A	#N/A	#N/A	#N/A	#N/A	#N/A	1.97699	#N/A	#N/A	#N/A	#N/A	1.35318	2.22519	15	ENSG00000102383	ZDHHC15	protein_coding	zinc finger DHHC-type palmitoyltransferase 15 [Source:HGNC Symbol;Acc:HGNC:20342]
CLCC1	#N/A	1.96522	1.02915	0.806234	#N/A	#N/A	1.59999	#N/A	2.52192	#N/A	2.44694	#N/A	#N/A	#N/A	#N/A	#N/A	#N/A	#N/A	#N/A	1.18501	#N/A	1.59918	#N/A	1.7445	#N/A	#N/A	#N/A	#N/A	#N/A	#N/A	#N/A	#N/A	#N/A	#N/A	#N/A	#N/A	0.726481	#N/A	#N/A	#N/A	#N/A	#N/A	#N/A	#N/A	#N/A	#N/A	#N/A	#N/A	#N/A	#N/A	#N/A	0.567667	#N/A	#N/A	#N/A	1.03676	1.19428	2.30803	0.994093	#N/A	#N/A	#N/A	#N/A	15	ENSG00000121940	CLCC1	protein_coding	chloride channel CLIC like 1 [Source:HGNC Symbol;Acc:HGNC:29675]
ARAF	#N/A	1.71379	2.27423	1.71221	1.45202	1.68526	1.96808	1.55844	2.0576	#N/A	1.12263	#N/A	#N/A	#N/A	#N/A	#N/A	#N/A	#N/A	#N/A	1.30582	#N/A	#N/A	#N/A	#N/A	1.32367	#N/A	0.922446	#N/A	#N/A	#N/A	#N/A	#N/A	#N/A	#N/A	#N/A	#N/A	0.733229	#N/A	#N/A	#N/A	#N/A	#N/A	#N/A	#N/A	#N/A	#N/A	#N/A	#N/A	#N/A	#N/A	#N/A	#N/A	#N/A	#N/A	#N/A	2.61528	#N/A	2.21705	#N/A	#N/A	#N/A	#N/A	#N/A	15	ENSG00000078061	ARAF	protein_coding	A-Raf proto-oncogene, serine/threonine kinase [Source:HGNC Symbol;Acc:HGNC:646]
ZFYVE21	#N/A	1.51031	0.346503	#N/A	#N/A	#N/A	#N/A	#N/A	#N/A	#N/A	1.02627	#N/A	#N/A	0.527338	#N/A	#N/A	#N/A	#N/A	#N/A	1.00959	1.00214	#N/A	#N/A	1.31486	#N/A	#N/A	#N/A	1.00884	#N/A	#N/A	#N/A	#N/A	#N/A	#N/A	0.359152	#N/A	#N/A	0.239506	#N/A	#N/A	0.248296	#N/A	#N/A	#N/A	#N/A	#N/A	#N/A	#N/A	0.897397	#N/A	0.387732	0.532966	#N/A	#N/A	#N/A	#N/A	#N/A	#N/A	#N/A	#N/A	#N/A	1.30118	#N/A	15	ENSG00000100711	ZFYVE21	protein_coding	zinc finger FYVE-type containing 21 [Source:HGNC Symbol;Acc:HGNC:20760]
FAM182B	#N/A	1.47862	1.11566	1.40247	#N/A	0.86853	1.43969	1.13178	1.02534	#N/A	3.33936	#N/A	#N/A	#N/A	1.03174	#N/A	#N/A	#N/A	#N/A	#N/A	#N/A	#N/A	#N/A	2.07918	#N/A	#N/A	2.73859	2.86674	4.6002	#N/A	#N/A	#N/A	#N/A	#N/A	#N/A	#N/A	#N/A	#N/A	#N/A	#N/A	#N/A	#N/A	#N/A	#N/A	#N/A	#N/A	#N/A	#N/A	#N/A	#N/A	#N/A	#N/A	#N/A	#N/A	#N/A	#N/A	#N/A	#N/A	#N/A	#N/A	#N/A	2.86249	1.8187	15	ENSG00000175170	FAM182B	lncRNA	family with sequence similarity 182 member B [Source:HGNC Symbol;Acc:HGNC:34503]
ZFAND1	#N/A	1.37577	#N/A	0.439385	#N/A	#N/A	#N/A	#N/A	#N/A	#N/A	1.27888	#N/A	#N/A	#N/A	#N/A	#N/A	#N/A	#N/A	0.859494	0.892938	#N/A	0.763054	#N/A	#N/A	#N/A	#N/A	1.0752	1.24429	1.74131	#N/A	#N/A	#N/A	#N/A	#N/A	#N/A	#N/A	0.378409	#N/A	#N/A	#N/A	#N/A	#N/A	#N/A	#N/A	#N/A	#N/A	#N/A	#N/A	#N/A	#N/A	#N/A	0.766235	#N/A	0.741091	#N/A	#N/A	1.74124	2.15886	#N/A	1.62404	#N/A	#N/A	#N/A	15	ENSG00000104231	ZFAND1	protein_coding	zinc finger AN1-type containing 1 [Source:HGNC Symbol;Acc:HGNC:25858]
RTCB	#N/A	1.22483	0.455223	#N/A	0.77287	#N/A	#N/A	#N/A	1.52827	#N/A	2.5424	#N/A	0.521325	#N/A	0.504386	#N/A	#N/A	#N/A	#N/A	1.69212	#N/A	#N/A	#N/A	#N/A	#N/A	#N/A	#N/A	#N/A	#N/A	#N/A	#N/A	#N/A	#N/A	#N/A	#N/A	#N/A	0.486353	#N/A	#N/A	#N/A	#N/A	#N/A	#N/A	#N/A	#N/A	#N/A	#N/A	#N/A	#N/A	#N/A	#N/A	0.47246	0.505357	0.609376	#N/A	#N/A	2.46164	1.78425	#N/A	#N/A	#N/A	0.679953	#N/A	15	ENSG00000100220	RTCB	protein_coding	RNA 2',3'-cyclic phosphate and 5'-OH ligase [Source:HGNC Symbol;Acc:HGNC:26935]
PRICKLE1	#N/A	1.5053	#N/A	0.784982	#N/A	0.914569	#N/A	#N/A	#N/A	#N/A	#N/A	#N/A	#N/A	#N/A	#N/A	#N/A	#N/A	#N/A	#N/A	#N/A	#N/A	#N/A	#N/A	#N/A	#N/A	#N/A	2.39812	2.11476	1.62604	1.72524	#N/A	#N/A	#N/A	#N/A	0.254632	#N/A	#N/A	#N/A	0.235466	#N/A	#N/A	#N/A	#N/A	0.283361	#N/A	#N/A	0.176048	#N/A	#N/A	0.738976	#N/A	0.673042	#N/A	#N/A	#N/A	#N/A	#N/A	#N/A	#N/A	#N/A	#N/A	3.21019	1.56197	15	ENSG00000139174	PRICKLE1	protein_coding	prickle planar cell polarity protein 1 [Source:HGNC Symbol;Acc:HGNC:17019]
UBXN2B	#N/A	1.3802	3.80846	#N/A	2.41573	2.51207	2.73639	1.22014	3.69077	#N/A	4.38016	#N/A	1.009	#N/A	0.572199	#N/A	#N/A	0.645515	#N/A	#N/A	#N/A	#N/A	#N/A	#N/A	#N/A	#N/A	#N/A	#N/A	1.08339	#N/A	#N/A	#N/A	#N/A	#N/A	#N/A	#N/A	#N/A	#N/A	#N/A	#N/A	#N/A	#N/A	#N/A	#N/A	#N/A	#N/A	#N/A	#N/A	#N/A	#N/A	#N/A	1.12886	#N/A	#N/A	1.27997	#N/A	#N/A	2.04043	#N/A	#N/A	#N/A	#N/A	#N/A	15	ENSG00000215114	UBXN2B	protein_coding	UBX domain protein 2B [Source:HGNC Symbol;Acc:HGNC:27035]
ADGRD1	#N/A	1.30635	3.60997	1.81699	1.67125	4.43592	2.39757	1.70219	2.61347	#N/A	1.68978	#N/A	#N/A	#N/A	#N/A	#N/A	#N/A	#N/A	#N/A	#N/A	#N/A	#N/A	#N/A	#N/A	#N/A	#N/A	1.73904	#N/A	#N/A	#N/A	1.27554	#N/A	#N/A	#N/A	#N/A	#N/A	#N/A	#N/A	0.273896	#N/A	#N/A	#N/A	#N/A	#N/A	#N/A	#N/A	#N/A	#N/A	#N/A	0.786099	#N/A	#N/A	#N/A	#N/A	#N/A	#N/A	#N/A	#N/A	#N/A	#N/A	#N/A	2.49417	2.8257	15	ENSG00000111452	ADGRD1	protein_coding	adhesion G protein-coupled receptor D1 [Source:HGNC Symbol;Acc:HGNC:19893]
CDK14	#N/A	#N/A	0.383347	#N/A	#N/A	0.94192	1.24226	1.72704	0.791629	#N/A	0.571097	#N/A	#N/A	#N/A	#N/A	#N/A	#N/A	#N/A	#N/A	#N/A	#N/A	#N/A	#N/A	#N/A	#N/A	#N/A	1.02827	0.619381	0.868289	3.72317	0.577993	#N/A	0.482551	#N/A	#N/A	#N/A	#N/A	#N/A	#N/A	#N/A	#N/A	#N/A	#N/A	#N/A	#N/A	#N/A	#N/A	#N/A	#N/A	#N/A	#N/A	#N/A	#N/A	#N/A	#N/A	#N/A	1.08046	#N/A	#N/A	#N/A	#N/A	3.36989	2.88258	15	ENSG00000058091	CDK14	protein_coding	cyclin dependent kinase 14 [Source:HGNC Symbol;Acc:HGNC:8883]
LINC00882	#N/A	#N/A	4.47926	2.0547	5.75012	4.32015	4.32179	1.87396	2.8304	#N/A	2.07369	#N/A	#N/A	#N/A	#N/A	#N/A	#N/A	#N/A	#N/A	#N/A	#N/A	#N/A	#N/A	#N/A	#N/A	#N/A	3.11994	2.32321	2.9138	1.98465	#N/A	#N/A	#N/A	#N/A	#N/A	#N/A	#N/A	#N/A	#N/A	#N/A	#N/A	#N/A	#N/A	#N/A	#N/A	#N/A	#N/A	#N/A	#N/A	#N/A	#N/A	#N/A	#N/A	#N/A	#N/A	#N/A	1.08908	#N/A	#N/A	#N/A	#N/A	2.99743	5.88317	15	ENSG00000242759	LINC00882	lncRNA	long intergenic non-protein coding RNA 882 [Source:HGNC Symbol;Acc:HGNC:48568]
NINL	#N/A	#N/A	2.43697	2.26931	3.0004	5.07272	2.36633	2.27148	3.17026	#N/A	1.21898	#N/A	#N/A	#N/A	#N/A	#N/A	#N/A	#N/A	#N/A	#N/A	#N/A	#N/A	#N/A	#N/A	#N/A	#N/A	0.948201	1.62864	3.21447	#N/A	#N/A	#N/A	#N/A	#N/A	#N/A	#N/A	#N/A	#N/A	#N/A	#N/A	#N/A	#N/A	#N/A	0.967605	#N/A	#N/A	#N/A	#N/A	#N/A	0.339907	0.54325	#N/A	#N/A	#N/A	#N/A	#N/A	#N/A	#N/A	#N/A	#N/A	#N/A	1.09549	#N/A	15	ENSG00000101004	NINL	protein_coding	ninein like [Source:HGNC Symbol;Acc:HGNC:29163]
#236266	#N/A	#N/A	0.738605	1.01269	1.17845	#N/A	1.18658	2.09458	2.51411	0.788384	2.78141	#N/A	0.951402	#N/A	1.46376	#N/A	#N/A	#N/A	#N/A	#N/A	#N/A	#N/A	#N/A	#N/A	#N/A	#N/A	#N/A	#N/A	#N/A	#N/A	#N/A	#N/A	1.25201	#N/A	#N/A	#N/A	0.777755	#N/A	#N/A	#N/A	#N/A	#N/A	#N/A	#N/A	#N/A	#N/A	#N/A	#N/A	#N/A	#N/A	0.3547	#N/A	#N/A	1.06277	1.39762	#N/A	#N/A	#N/A	#N/A	#N/A	#N/A	#N/A	#N/A	15	ENSG00000236266		lncRNA	novel transcript
SPDYE21	#N/A	#N/A	0.779252	#N/A	#N/A	#N/A	#N/A	1.10879	#N/A	#N/A	2.59781	#N/A	0.651651	#N/A	0.867385	0.761422	#N/A	#N/A	1.05162	1.02825	#N/A	#N/A	#N/A	#N/A	1.4395	#N/A	3.27813	1.63967	2.82033	#N/A	#N/A	#N/A	#N/A	#N/A	#N/A	#N/A	#N/A	#N/A	#N/A	#N/A	#N/A	#N/A	#N/A	#N/A	#N/A	#N/A	#N/A	#N/A	#N/A	#N/A	#N/A	#N/A	#N/A	#N/A	#N/A	#N/A	2.06746	#N/A	#N/A	#N/A	#N/A	1.00861	1.26481	15	ENSG00000230358	SPDYE21	protein_coding	speedy/RINGO cell cycle regulator family member E21 [Source:HGNC Symbol;Acc:HGNC:51517]
DNAJB7	#N/A	#N/A	1.26997	1.1921	#N/A	#N/A	2.00287	2.66739	2.09485	#N/A	0.996104	#N/A	1.18356	#N/A	1.10088	#N/A	#N/A	#N/A	#N/A	#N/A	#N/A	1.69113	#N/A	1.0283	#N/A	#N/A	#N/A	#N/A	#N/A	#N/A	#N/A	#N/A	#N/A	#N/A	#N/A	#N/A	0.914884	#N/A	#N/A	#N/A	#N/A	#N/A	#N/A	#N/A	#N/A	#N/A	#N/A	#N/A	1.95772	#N/A	#N/A	0.943015	1.17461	#N/A	#N/A	#N/A	#N/A	1.29323	#N/A	#N/A	#N/A	#N/A	#N/A	15	ENSG00000172404	DNAJB7	protein_coding	DnaJ heat shock protein family (Hsp40) member B7 [Source:HGNC Symbol;Acc:HGNC:24986]
CREBBP	#N/A	#N/A	#N/A	#N/A	#N/A	0.419781	0.490739	0.375492	0.582629	#N/A	1.12058	#N/A	0.279204	#N/A	#N/A	#N/A	#N/A	#N/A	#N/A	0.712443	#N/A	#N/A	#N/A	0.771395	#N/A	#N/A	#N/A	#N/A	#N/A	#N/A	#N/A	#N/A	#N/A	#N/A	#N/A	#N/A	#N/A	#N/A	#N/A	#N/A	#N/A	#N/A	#N/A	#N/A	#N/A	#N/A	#N/A	#N/A	1.01243	#N/A	#N/A	#N/A	#N/A	0.306167	#N/A	#N/A	1.86621	0.740891	#N/A	0.884712	#N/A	0.590297	0.569165	15	ENSG00000005339	CREBBP	protein_coding	CREB binding protein [Source:HGNC Symbol;Acc:HGNC:2348]
#268015	#N/A	#N/A	0.889845	0.719775	#N/A	#N/A	#N/A	2.05181	#N/A	#N/A	2.69996	#N/A	0.925535	0.976302	#N/A	0.8937	1.42674	#N/A	#N/A	#N/A	#N/A	#N/A	0.772568	#N/A	#N/A	#N/A	1.12331	#N/A	#N/A	#N/A	#N/A	1.33782	#N/A	#N/A	#N/A	#N/A	0.461822	#N/A	#N/A	#N/A	#N/A	#N/A	#N/A	#N/A	#N/A	#N/A	#N/A	#N/A	#N/A	#N/A	#N/A	#N/A	0.667928	1.12638	#N/A	#N/A	1.23958	#N/A	#N/A	#N/A	#N/A	#N/A	#N/A	15	ENSG00000268015		lncRNA	novel transcript, antisense to PPP2R1A
#250155	#N/A	#N/A	3.15911	1.77994	1.96371	#N/A	#N/A	3.19641	1.0474	#N/A	#N/A	#N/A	#N/A	1.66746	#N/A	#N/A	1.62456	1.48236	#N/A	#N/A	#N/A	#N/A	#N/A	#N/A	#N/A	#N/A	#N/A	#N/A	#N/A	#N/A	1.37963	#N/A	#N/A	#N/A	#N/A	#N/A	#N/A	#N/A	#N/A	#N/A	#N/A	#N/A	#N/A	#N/A	#N/A	#N/A	#N/A	#N/A	#N/A	#N/A	#N/A	2.59555	1.56978	1.27866	1.27277	0.885082	#N/A	1.12068	#N/A	#N/A	#N/A	#N/A	#N/A	15	ENSG00000250155		lncRNA	novel transcript
#259463	#N/A	#N/A	1.06865	#N/A	2.81395	1.30535	#N/A	2.47517	#N/A	#N/A	#N/A	#N/A	#N/A	#N/A	#N/A	0.909839	#N/A	#N/A	#N/A	#N/A	#N/A	1.35156	#N/A	0.966103	#N/A	#N/A	#N/A	#N/A	#N/A	#N/A	0.738313	#N/A	1.9688	#N/A	#N/A	#N/A	0.949068	#N/A	#N/A	#N/A	#N/A	#N/A	#N/A	#N/A	#N/A	#N/A	#N/A	#N/A	1.82474	#N/A	#N/A	0.921642	#N/A	#N/A	#N/A	1.42027	#N/A	1.89704	1.57652	#N/A	#N/A	#N/A	#N/A	15	ENSG00000259463		lncRNA	novel transcript, antisense to INO80
LINC00629	#N/A	#N/A	2.84204	2.57064	1.28098	1.10395	0.845712	2.67834	0.860472	#N/A	#N/A	#N/A	1.48655	#N/A	2.40252	#N/A	0.821538	#N/A	#N/A	#N/A	#N/A	#N/A	#N/A	#N/A	#N/A	#N/A	#N/A	#N/A	#N/A	#N/A	2.26089	#N/A	#N/A	#N/A	#N/A	#N/A	#N/A	#N/A	#N/A	#N/A	1.5108	#N/A	#N/A	#N/A	#N/A	#N/A	#N/A	#N/A	#N/A	#N/A	1.12145	#N/A	1.90176	#N/A	#N/A	0.860223	#N/A	#N/A	#N/A	#N/A	#N/A	#N/A	#N/A	15	ENSG00000227060	LINC00629	lncRNA	long intergenic non-protein coding RNA 629 [Source:HGNC Symbol;Acc:HGNC:44262]
ZNF554	#N/A	#N/A	1.4043	1.44244	#N/A	#N/A	#N/A	1.73438	1.96541	#N/A	#N/A	#N/A	1.84795	0.376138	0.79035	0.756485	#N/A	1.20934	#N/A	#N/A	#N/A	#N/A	#N/A	#N/A	#N/A	#N/A	#N/A	#N/A	1.13183	#N/A	#N/A	#N/A	#N/A	#N/A	#N/A	#N/A	#N/A	#N/A	#N/A	#N/A	#N/A	#N/A	#N/A	#N/A	#N/A	#N/A	#N/A	#N/A	#N/A	#N/A	#N/A	0.960593	#N/A	#N/A	#N/A	2.84009	1.48604	#N/A	#N/A	#N/A	#N/A	1.50937	2.34017	15	ENSG00000172006	ZNF554	protein_coding	zinc finger protein 554 [Source:HGNC Symbol;Acc:HGNC:26629]
CEP250	#N/A	#N/A	1.0848	0.648155	#N/A	1.76365	1.15246	1.05051	0.888433	#N/A	0.876196	#N/A	#N/A	#N/A	#N/A	0.600401	#N/A	#N/A	#N/A	2.63626	#N/A	#N/A	#N/A	0.790072	#N/A	#N/A	#N/A	#N/A	#N/A	#N/A	#N/A	#N/A	#N/A	#N/A	0.256945	#N/A	#N/A	#N/A	#N/A	#N/A	0.141606	#N/A	#N/A	#N/A	#N/A	#N/A	#N/A	#N/A	#N/A	#N/A	#N/A	0.395506	#N/A	#N/A	#N/A	#N/A	1.89668	1.25366	#N/A	#N/A	#N/A	#N/A	#N/A	15	ENSG00000126001	CEP250	protein_coding	centrosomal protein 250 [Source:HGNC Symbol;Acc:HGNC:1859]
CADM2-AS1	#N/A	#N/A	5.94941	#N/A	1.73948	1.32116	#N/A	2.94234	0.933569	#N/A	#N/A	#N/A	#N/A	2.67597	3.90177	1.3876	#N/A	#N/A	#N/A	#N/A	#N/A	#N/A	#N/A	#N/A	#N/A	#N/A	2.52044	1.17587	1.24916	#N/A	#N/A	#N/A	#N/A	#N/A	#N/A	#N/A	#N/A	#N/A	#N/A	#N/A	#N/A	#N/A	#N/A	#N/A	#N/A	#N/A	#N/A	#N/A	#N/A	#N/A	#N/A	2.06694	#N/A	1.10797	#N/A	#N/A	#N/A	0.990774	#N/A	#N/A	1.25767	#N/A	#N/A	15	ENSG00000239519	CADM2-AS1	lncRNA	CADM2 antisense RNA 1 [Source:HGNC Symbol;Acc:HGNC:41248]
#283031	#N/A	#N/A	1.12999	#N/A	#N/A	2.62671	1.99891	2.13406	1.88399	1.21906	#N/A	#N/A	#N/A	#N/A	#N/A	#N/A	#N/A	#N/A	#N/A	#N/A	#N/A	#N/A	#N/A	#N/A	#N/A	#N/A	3.78984	#N/A	2.29093	#N/A	#N/A	#N/A	#N/A	#N/A	1.48012	#N/A	#N/A	1.56137	#N/A	1.27222	1.86145	1.69061	#N/A	#N/A	#N/A	#N/A	#N/A	#N/A	#N/A	#N/A	0.54728	#N/A	#N/A	#N/A	#N/A	#N/A	#N/A	#N/A	#N/A	#N/A	#N/A	2.20988	#N/A	15	ENSG00000283031		lncRNA	novel transcript
PKHD1	#N/A	#N/A	2.01782	1.28585	2.40138	#N/A	#N/A	2.32551	#N/A	#N/A	0.840134	#N/A	2.11882	#N/A	1.21505	#N/A	#N/A	#N/A	#N/A	#N/A	#N/A	#N/A	#N/A	#N/A	#N/A	#N/A	3.00722	1.57828	1.69772	#N/A	#N/A	#N/A	#N/A	#N/A	#N/A	#N/A	#N/A	#N/A	#N/A	#N/A	#N/A	#N/A	#N/A	#N/A	#N/A	#N/A	#N/A	#N/A	#N/A	#N/A	#N/A	1.6276	#N/A	#N/A	1.75277	1.34205	#N/A	1.78253	#N/A	#N/A	#N/A	1.37607	#N/A	15	ENSG00000170927	PKHD1	protein_coding	PKHD1 ciliary IPT domain containing fibrocystin/polyductin [Source:HGNC Symbol;Acc:HGNC:9016]
#260773	#N/A	#N/A	1.81404	1.46633	#N/A	1.45782	#N/A	1.63619	1.85726	0.708859	#N/A	#N/A	#N/A	#N/A	#N/A	#N/A	#N/A	1.34412	#N/A	#N/A	#N/A	#N/A	#N/A	#N/A	1.30717	#N/A	1.08186	#N/A	#N/A	#N/A	#N/A	#N/A	#N/A	#N/A	#N/A	#N/A	0.557328	#N/A	#N/A	#N/A	#N/A	#N/A	#N/A	#N/A	#N/A	#N/A	#N/A	#N/A	#N/A	#N/A	#N/A	#N/A	1.02602	1.26947	#N/A	1.4605	1.96603	2.79936	#N/A	#N/A	#N/A	#N/A	#N/A	15	ENSG00000260773		lncRNA	novel transcript, antisense to DIS3L
NODAL	#N/A	#N/A	1.37036	#N/A	#N/A	#N/A	#N/A	2.31669	#N/A	#N/A	#N/A	#N/A	1.329	1.08723	1.41809	1.06241	1.97613	1.62763	#N/A	#N/A	#N/A	#N/A	#N/A	#N/A	#N/A	#N/A	3.11891	#N/A	1.59395	#N/A	#N/A	#N/A	#N/A	#N/A	#N/A	#N/A	#N/A	#N/A	#N/A	0.652925	#N/A	#N/A	#N/A	#N/A	#N/A	#N/A	#N/A	#N/A	#N/A	#N/A	#N/A	2.72345	#N/A	#N/A	#N/A	1.41854	#N/A	1.15651	1.33472	#N/A	#N/A	#N/A	#N/A	15	ENSG00000156574	NODAL	protein_coding	nodal growth differentiation factor [Source:HGNC Symbol;Acc:HGNC:7865]
#225879	#N/A	#N/A	#N/A	0.472102	#N/A	#N/A	#N/A	0.466663	0.254468	#N/A	#N/A	#N/A	0.416135	1.17112	0.629686	0.66645	0.301391	0.427125	#N/A	#N/A	#N/A	#N/A	#N/A	#N/A	#N/A	#N/A	0.415589	#N/A	#N/A	#N/A	0.987147	#N/A	#N/A	#N/A	#N/A	#N/A	#N/A	#N/A	#N/A	#N/A	#N/A	#N/A	#N/A	#N/A	#N/A	#N/A	#N/A	#N/A	#N/A	#N/A	#N/A	1.08765	0.534165	#N/A	0.255775	#N/A	#N/A	0.238146	#N/A	#N/A	#N/A	#N/A	#N/A	15	ENSG00000225879		lncRNA	novel transcript
TTC38	#N/A	#N/A	#N/A	0.518014	#N/A	#N/A	#N/A	0.771755	1.58664	#N/A	1.24814	#N/A	#N/A	0.345331	#N/A	#N/A	#N/A	1.11152	#N/A	1.59679	#N/A	#N/A	#N/A	#N/A	#N/A	#N/A	0.996741	0.759989	1.06792	#N/A	#N/A	#N/A	#N/A	#N/A	#N/A	#N/A	#N/A	#N/A	#N/A	#N/A	#N/A	#N/A	#N/A	#N/A	#N/A	#N/A	#N/A	#N/A	1.1055	#N/A	#N/A	0.479653	#N/A	1.0785	#N/A	1.10067	1.65285	#N/A	#N/A	#N/A	#N/A	#N/A	#N/A	15	ENSG00000075234	TTC38	protein_coding	tetratricopeptide repeat domain 38 [Source:HGNC Symbol;Acc:HGNC:26082]
#272447	#N/A	#N/A	2.26667	1.8776	#N/A	1.33281	2.77199	1.53952	1.47027	0.886854	1.50104	#N/A	#N/A	#N/A	#N/A	#N/A	#N/A	#N/A	#N/A	1.16259	#N/A	#N/A	#N/A	#N/A	#N/A	#N/A	#N/A	3.04529	#N/A	#N/A	#N/A	#N/A	#N/A	#N/A	#N/A	#N/A	0.820285	#N/A	#N/A	#N/A	#N/A	#N/A	#N/A	#N/A	#N/A	#N/A	#N/A	#N/A	#N/A	#N/A	#N/A	1.50324	1.17383	#N/A	#N/A	1.21914	1.1306	#N/A	#N/A	#N/A	#N/A	#N/A	#N/A	15	ENSG00000272447		lncRNA	novel transcript
LINC00960	#N/A	#N/A	0.981733	0.836898	1.289	1.16126	#N/A	1.16642	2.17087	#N/A	1.64005	#N/A	#N/A	#N/A	0.559661	#N/A	#N/A	#N/A	#N/A	#N/A	#N/A	#N/A	#N/A	#N/A	#N/A	1.9357	1.02479	1.52008	2.01537	#N/A	#N/A	#N/A	#N/A	#N/A	#N/A	#N/A	#N/A	#N/A	#N/A	#N/A	#N/A	#N/A	#N/A	#N/A	#N/A	#N/A	#N/A	#N/A	#N/A	0.222996	#N/A	#N/A	#N/A	#N/A	#N/A	#N/A	1.18183	#N/A	#N/A	#N/A	#N/A	3.41551	#N/A	15	ENSG00000242516	LINC00960	lncRNA	long intergenic non-protein coding RNA 960 [Source:HGNC Symbol;Acc:HGNC:48710]
#286367	#N/A	#N/A	2.36747	1.34709	1.40312	#N/A	#N/A	2.63882	#N/A	#N/A	#N/A	#N/A	2.25599	5.78889	3.66428	1.46877	1.19002	1.99067	#N/A	#N/A	#N/A	#N/A	#N/A	#N/A	#N/A	#N/A	2.0852	#N/A	#N/A	#N/A	3.30024	#N/A	1.60345	#N/A	#N/A	#N/A	#N/A	#N/A	#N/A	#N/A	#N/A	#N/A	#N/A	#N/A	#N/A	#N/A	#N/A	#N/A	#N/A	#N/A	#N/A	1.52721	1.84106	#N/A	#N/A	#N/A	#N/A	#N/A	#N/A	#N/A	#N/A	#N/A	#N/A	15	ENSG00000286367		lncRNA	novel transcript, antisense to CLTCL1
IRX3	#N/A	#N/A	2.37003	0.496282	0.349537	0.295352	#N/A	0.49443	#N/A	#N/A	#N/A	#N/A	#N/A	#N/A	#N/A	#N/A	#N/A	#N/A	#N/A	#N/A	#N/A	#N/A	#N/A	#N/A	#N/A	#N/A	#N/A	0.28492	0.30561	#N/A	#N/A	#N/A	#N/A	#N/A	1.43239	#N/A	#N/A	1.87479	#N/A	1.0882	2.50593	0.404641	#N/A	#N/A	#N/A	#N/A	#N/A	#N/A	#N/A	#N/A	1.70932	#N/A	#N/A	#N/A	#N/A	#N/A	#N/A	#N/A	#N/A	#N/A	0.297453	0.258388	#N/A	15	ENSG00000177508	IRX3	protein_coding	iroquois homeobox 3 [Source:HGNC Symbol;Acc:HGNC:14360]
CHAF1A	#N/A	#N/A	1.03973	#N/A	2.0586	#N/A	#N/A	1.44584	3.42497	#N/A	1.41946	#N/A	1.11268	#N/A	#N/A	#N/A	#N/A	#N/A	#N/A	1.7567	#N/A	#N/A	#N/A	#N/A	#N/A	#N/A	#N/A	#N/A	#N/A	#N/A	#N/A	#N/A	#N/A	#N/A	#N/A	#N/A	#N/A	#N/A	#N/A	#N/A	#N/A	#N/A	#N/A	#N/A	#N/A	#N/A	#N/A	#N/A	#N/A	#N/A	0.534651	1.63815	1.1431	1.18544	1.67437	#N/A	1.63296	1.61857	3.18793	#N/A	#N/A	#N/A	#N/A	15	ENSG00000167670	CHAF1A	protein_coding	chromatin assembly factor 1 subunit A [Source:HGNC Symbol;Acc:HGNC:1910]
C3orf38	#N/A	#N/A	1.11996	1.00165	1.01977	#N/A	1.44877	0.781489	2.6618	0.532057	1.35085	#N/A	#N/A	0.372006	0.842398	#N/A	#N/A	#N/A	#N/A	#N/A	#N/A	#N/A	#N/A	#N/A	#N/A	#N/A	#N/A	#N/A	#N/A	#N/A	#N/A	#N/A	#N/A	#N/A	#N/A	#N/A	#N/A	#N/A	#N/A	#N/A	#N/A	#N/A	#N/A	0.361856	#N/A	#N/A	#N/A	#N/A	#N/A	#N/A	#N/A	0.594972	#N/A	#N/A	#N/A	#N/A	2.31176	0.963952	#N/A	#N/A	#N/A	0.768664	#N/A	15	ENSG00000179021	C3orf38	protein_coding	chromosome 3 open reading frame 38 [Source:HGNC Symbol;Acc:HGNC:28384]
ZNF717	#N/A	#N/A	0.810067	0.729824	1.68972	1.46155	1.2596	0.765317	1.60193	#N/A	1.98097	#N/A	#N/A	#N/A	#N/A	#N/A	#N/A	#N/A	#N/A	0.898164	#N/A	#N/A	#N/A	#N/A	#N/A	#N/A	1.15247	#N/A	1.18647	#N/A	#N/A	#N/A	#N/A	#N/A	#N/A	#N/A	#N/A	#N/A	#N/A	#N/A	#N/A	#N/A	#N/A	#N/A	#N/A	#N/A	#N/A	#N/A	#N/A	#N/A	#N/A	#N/A	#N/A	#N/A	#N/A	#N/A	0.820231	#N/A	#N/A	2.50599	#N/A	2.1348	1.52704	15	ENSG00000227124	ZNF717	protein_coding	zinc finger protein 717 [Source:HGNC Symbol;Acc:HGNC:29448]
#286138	#N/A	#N/A	3.65229	2.18281	1.23053	0.943237	#N/A	2.35684	#N/A	#N/A	#N/A	#N/A	1.99693	2.68815	2.03527	2.109	#N/A	1.63266	#N/A	#N/A	#N/A	#N/A	#N/A	#N/A	#N/A	#N/A	1.74129	#N/A	#N/A	#N/A	3.0832	#N/A	1.39984	#N/A	#N/A	#N/A	#N/A	#N/A	#N/A	#N/A	#N/A	#N/A	#N/A	#N/A	#N/A	#N/A	#N/A	#N/A	#N/A	#N/A	#N/A	3.14981	#N/A	#N/A	#N/A	#N/A	#N/A	0.734746	#N/A	#N/A	#N/A	#N/A	#N/A	15	ENSG00000286138		lncRNA	novel transcript
ZNF821	#N/A	#N/A	#N/A	0.547236	#N/A	#N/A	0.76871	0.835054	0.725809	#N/A	2.12979	#N/A	#N/A	#N/A	#N/A	#N/A	#N/A	#N/A	#N/A	#N/A	#N/A	#N/A	#N/A	1.50187	#N/A	#N/A	#N/A	1.00858	1.06057	#N/A	#N/A	#N/A	#N/A	#N/A	#N/A	#N/A	#N/A	#N/A	#N/A	#N/A	0.352856	0.618952	#N/A	#N/A	#N/A	#N/A	#N/A	#N/A	#N/A	#N/A	#N/A	0.516204	#N/A	#N/A	0.875529	1.01455	2.58806	0.698556	#N/A	#N/A	#N/A	#N/A	#N/A	15	ENSG00000102984	ZNF821	protein_coding	zinc finger protein 821 [Source:HGNC Symbol;Acc:HGNC:28043]
BLOC1S2	#N/A	#N/A	1.90759	1.07944	#N/A	#N/A	1.95961	1.22665	1.91089	#N/A	1.90208	1.38166	#N/A	#N/A	#N/A	#N/A	#N/A	#N/A	#N/A	#N/A	#N/A	#N/A	#N/A	#N/A	#N/A	#N/A	#N/A	#N/A	#N/A	#N/A	#N/A	#N/A	#N/A	#N/A	#N/A	#N/A	0.387001	#N/A	#N/A	#N/A	#N/A	#N/A	#N/A	#N/A	#N/A	#N/A	#N/A	#N/A	#N/A	0.376284	#N/A	1.7185	0.777068	#N/A	1.45464	2.21049	2.55428	2.64802	#N/A	#N/A	#N/A	#N/A	#N/A	15	ENSG00000196072	BLOC1S2	protein_coding	biogenesis of lysosomal organelles complex 1 subunit 2 [Source:HGNC Symbol;Acc:HGNC:20984]
#251665	#N/A	#N/A	4.69963	0.878077	0.583043	#N/A	#N/A	0.827408	#N/A	#N/A	#N/A	#N/A	#N/A	2.52472	1.57457	1.43075	0.46396	0.711746	#N/A	#N/A	#N/A	#N/A	#N/A	#N/A	#N/A	#N/A	0.908429	0.494676	0.53787	#N/A	1.90198	#N/A	#N/A	#N/A	#N/A	#N/A	#N/A	#N/A	#N/A	#N/A	#N/A	#N/A	#N/A	#N/A	#N/A	#N/A	#N/A	#N/A	#N/A	#N/A	#N/A	4.20528	1.15025	#N/A	#N/A	#N/A	#N/A	#N/A	#N/A	#N/A	#N/A	#N/A	#N/A	15	ENSG00000251665		lncRNA	novel transcript
#239300	#N/A	#N/A	0.899106	#N/A	#N/A	1.50267	1.46282	1.09029	1.54592	#N/A	1.74884	#N/A	0.757085	#N/A	#N/A	#N/A	#N/A	#N/A	#N/A	1.21696	#N/A	#N/A	#N/A	1.78085	#N/A	#N/A	0.783226	#N/A	#N/A	#N/A	#N/A	#N/A	#N/A	#N/A	#N/A	#N/A	#N/A	#N/A	#N/A	#N/A	0.215343	#N/A	#N/A	#N/A	#N/A	#N/A	#N/A	#N/A	1.34955	#N/A	0.242612	#N/A	#N/A	#N/A	#N/A	#N/A	#N/A	#N/A	#N/A	1.21062	#N/A	#N/A	1.18986	15	ENSG00000239300		lncRNA	novel transcript
GRK4	#N/A	#N/A	1.67949	#N/A	#N/A	#N/A	2.38181	1.00448	1.18768	#N/A	1.5272	#N/A	#N/A	#N/A	#N/A	#N/A	#N/A	#N/A	#N/A	#N/A	#N/A	#N/A	#N/A	#N/A	#N/A	#N/A	1.84371	1.6065	1.9632	#N/A	#N/A	#N/A	#N/A	#N/A	#N/A	#N/A	#N/A	#N/A	#N/A	#N/A	#N/A	#N/A	#N/A	#N/A	#N/A	#N/A	#N/A	#N/A	#N/A	0.193072	#N/A	0.579092	#N/A	#N/A	#N/A	1.54524	1.02963	1.72288	#N/A	#N/A	#N/A	1.68665	1.33509	15	ENSG00000125388	GRK4	protein_coding	G protein-coupled receptor kinase 4 [Source:HGNC Symbol;Acc:HGNC:4543]
#287823	#N/A	#N/A	1.39136	0.401297	#N/A	#N/A	#N/A	0.408939	#N/A	#N/A	#N/A	#N/A	0.360463	1.07613	0.543055	0.549984	0.217547	0.348441	#N/A	#N/A	#N/A	#N/A	#N/A	#N/A	#N/A	#N/A	#N/A	#N/A	#N/A	#N/A	1.01786	#N/A	0.311044	#N/A	#N/A	#N/A	#N/A	#N/A	#N/A	#N/A	0.759884	#N/A	#N/A	#N/A	#N/A	#N/A	#N/A	#N/A	#N/A	#N/A	0.283096	2.2049	0.462568	#N/A	#N/A	#N/A	#N/A	#N/A	#N/A	#N/A	#N/A	#N/A	#N/A	15	ENSG00000287823		lncRNA	novel transcript
RRP8	#N/A	#N/A	0.90704	#N/A	0.933847	#N/A	#N/A	0.76217	1.20024	#N/A	1.53471	2.05087	#N/A	0.412573	#N/A	0.693059	0.769907	0.893082	#N/A	#N/A	#N/A	#N/A	#N/A	#N/A	#N/A	#N/A	0.778145	0.800418	#N/A	#N/A	#N/A	#N/A	#N/A	#N/A	#N/A	#N/A	#N/A	#N/A	#N/A	#N/A	#N/A	#N/A	#N/A	#N/A	#N/A	#N/A	#N/A	#N/A	#N/A	#N/A	#N/A	#N/A	#N/A	#N/A	#N/A	#N/A	#N/A	1.84335	#N/A	#N/A	#N/A	0.792612	1.35982	15	ENSG00000132275	RRP8	protein_coding	ribosomal RNA processing 8 [Source:HGNC Symbol;Acc:HGNC:29030]
#253664	#N/A	#N/A	1.44562	#N/A	#N/A	#N/A	#N/A	1.71245	0.591838	#N/A	#N/A	#N/A	#N/A	2.26739	#N/A	2.54384	0.781749	1.14353	#N/A	#N/A	#N/A	#N/A	#N/A	#N/A	#N/A	#N/A	1.34185	#N/A	#N/A	#N/A	1.28589	#N/A	#N/A	#N/A	#N/A	#N/A	#N/A	#N/A	#N/A	0.929143	1.21186	#N/A	#N/A	#N/A	#N/A	#N/A	#N/A	#N/A	#N/A	#N/A	0.883193	2.00406	1.43026	#N/A	#N/A	#N/A	#N/A	0.588825	#N/A	#N/A	#N/A	#N/A	#N/A	15	ENSG00000253664		lncRNA	novel transcript
#286909	#N/A	#N/A	3.77048	1.86052	3.09523	1.40847	#N/A	1.53551	#N/A	#N/A	1.07366	#N/A	#N/A	1.5932	2.14483	2.18566	1.84662	1.73837	1.65701	#N/A	#N/A	#N/A	#N/A	#N/A	#N/A	#N/A	2.25986	#N/A	#N/A	#N/A	#N/A	#N/A	#N/A	#N/A	#N/A	#N/A	#N/A	#N/A	#N/A	#N/A	#N/A	#N/A	#N/A	#N/A	#N/A	#N/A	#N/A	#N/A	#N/A	#N/A	#N/A	1.37726	#N/A	#N/A	#N/A	#N/A	0.805006	#N/A	#N/A	#N/A	#N/A	#N/A	#N/A	15	ENSG00000286909		lncRNA	novel transcript
ZNF17	#N/A	#N/A	1.53817	#N/A	0.971689	2.02518	1.26585	1.05267	1.56352	#N/A	#N/A	#N/A	#N/A	1.01403	#N/A	#N/A	#N/A	0.838583	#N/A	#N/A	#N/A	#N/A	#N/A	#N/A	#N/A	#N/A	#N/A	#N/A	#N/A	#N/A	#N/A	#N/A	0.885962	#N/A	#N/A	#N/A	#N/A	#N/A	#N/A	#N/A	#N/A	#N/A	#N/A	#N/A	#N/A	#N/A	#N/A	#N/A	1.56425	#N/A	#N/A	0.937139	#N/A	#N/A	#N/A	#N/A	1.85507	1.75524	3.32835	#N/A	#N/A	#N/A	2.40517	15	ENSG00000186272	ZNF17	protein_coding	zinc finger protein 17 [Source:HGNC Symbol;Acc:HGNC:12958]
ITGB1BP2	#N/A	#N/A	1.55919	0.458883	0.317544	#N/A	#N/A	0.461727	#N/A	#N/A	#N/A	#N/A	0.403654	1.67614	0.646154	0.54206	0.203935	0.376639	#N/A	#N/A	#N/A	#N/A	#N/A	#N/A	#N/A	#N/A	0.392716	#N/A	#N/A	#N/A	1.22846	#N/A	0.330489	#N/A	#N/A	#N/A	#N/A	#N/A	#N/A	#N/A	#N/A	#N/A	#N/A	#N/A	#N/A	#N/A	#N/A	#N/A	#N/A	#N/A	#N/A	1.70085	0.533122	#N/A	#N/A	#N/A	#N/A	#N/A	#N/A	#N/A	#N/A	#N/A	#N/A	15	ENSG00000147166	ITGB1BP2	protein_coding	integrin subunit beta 1 binding protein 2 [Source:HGNC Symbol;Acc:HGNC:6154]
FALEC	#N/A	#N/A	2.57962	2.053	3.23983	1.61035	1.2445	1.45686	2.27797	#N/A	1.16047	#N/A	#N/A	0.649305	1.6803	#N/A	#N/A	#N/A	#N/A	0.929541	#N/A	#N/A	#N/A	#N/A	#N/A	#N/A	#N/A	#N/A	2.47847	#N/A	#N/A	1.13868	#N/A	#N/A	#N/A	#N/A	#N/A	#N/A	#N/A	#N/A	#N/A	#N/A	#N/A	#N/A	#N/A	#N/A	#N/A	#N/A	#N/A	#N/A	#N/A	#N/A	#N/A	#N/A	#N/A	#N/A	#N/A	1.51883	#N/A	#N/A	#N/A	#N/A	1.23681	15	ENSG00000228126	FALEC	lncRNA	focally amplified long non-coding RNA in epithelial cancer [Source:HGNC Symbol;Acc:HGNC:43713]
WDFY3-AS2	#N/A	#N/A	3.34126	1.49913	2.74674	3.89686	3.55803	1.48248	3.27067	#N/A	1.14216	#N/A	2.22872	#N/A	#N/A	#N/A	#N/A	#N/A	#N/A	#N/A	#N/A	#N/A	#N/A	#N/A	#N/A	#N/A	#N/A	#N/A	1.60728	#N/A	#N/A	#N/A	#N/A	#N/A	#N/A	#N/A	#N/A	#N/A	#N/A	#N/A	#N/A	#N/A	#N/A	#N/A	#N/A	#N/A	#N/A	#N/A	#N/A	#N/A	#N/A	1.81427	1.53532	#N/A	2.05428	#N/A	#N/A	#N/A	#N/A	#N/A	#N/A	3.59108	2.12971	15	ENSG00000180769	WDFY3-AS2	lncRNA	WDFY3 antisense RNA 2 [Source:HGNC Symbol;Acc:HGNC:21603]
PEMT	#N/A	#N/A	#N/A	#N/A	0.866359	#N/A	#N/A	0.902874	0.862406	#N/A	#N/A	1.50043	0.613649	0.905888	#N/A	0.763818	1.12115	#N/A	#N/A	#N/A	#N/A	#N/A	#N/A	1.01686	#N/A	#N/A	1.22833	1.43479	1.4693	#N/A	#N/A	#N/A	#N/A	#N/A	#N/A	#N/A	#N/A	#N/A	#N/A	#N/A	#N/A	#N/A	#N/A	#N/A	#N/A	#N/A	#N/A	#N/A	#N/A	#N/A	#N/A	#N/A	#N/A	#N/A	2.28912	1.00549	1.46865	#N/A	#N/A	#N/A	#N/A	#N/A	#N/A	15	ENSG00000133027	PEMT	protein_coding	phosphatidylethanolamine N-methyltransferase [Source:HGNC Symbol;Acc:HGNC:8830]
TAB2	#N/A	#N/A	0.250938	#N/A	#N/A	0.572302	0.600557	0.354489	1.01301	#N/A	2.32181	#N/A	#N/A	#N/A	#N/A	#N/A	#N/A	#N/A	#N/A	#N/A	#N/A	#N/A	#N/A	0.7975	#N/A	#N/A	#N/A	#N/A	#N/A	#N/A	#N/A	#N/A	#N/A	0.47824	#N/A	#N/A	#N/A	#N/A	#N/A	#N/A	#N/A	#N/A	#N/A	#N/A	#N/A	#N/A	#N/A	#N/A	#N/A	#N/A	#N/A	0.370086	0.54876	#N/A	0.682119	0.782328	2.06356	1.59405	#N/A	1.82364	#N/A	#N/A	#N/A	15	ENSG00000055208	TAB2	protein_coding	TGF-beta activated kinase 1 (MAP3K7) binding protein 2 [Source:HGNC Symbol;Acc:HGNC:17075]
NDUFV2-AS1	#N/A	#N/A	0.510784	0.746679	#N/A	#N/A	#N/A	1.1406	2.17634	#N/A	#N/A	#N/A	#N/A	0.590937	1.28541	#N/A	#N/A	#N/A	#N/A	2.06069	#N/A	#N/A	#N/A	2.02803	#N/A	#N/A	0.987195	#N/A	1.46718	#N/A	#N/A	#N/A	#N/A	#N/A	#N/A	#N/A	0.321521	#N/A	#N/A	#N/A	#N/A	#N/A	#N/A	#N/A	#N/A	#N/A	#N/A	#N/A	#N/A	#N/A	#N/A	#N/A	#N/A	0.875988	#N/A	#N/A	1.50431	1.26281	#N/A	#N/A	1.00214	#N/A	#N/A	15	ENSG00000266053	NDUFV2-AS1	lncRNA	NDUFV2 antisense RNA 1 [Source:HGNC Symbol;Acc:HGNC:50826]
TSSK3	#N/A	#N/A	1.88482	2.32086	1.1663	#N/A	#N/A	1.21216	#N/A	#N/A	#N/A	#N/A	#N/A	0.497943	0.886206	0.899499	#N/A	1.23393	#N/A	1.1533	#N/A	#N/A	#N/A	#N/A	#N/A	#N/A	#N/A	1.50584	2.94178	#N/A	0.748908	1.40429	#N/A	#N/A	#N/A	#N/A	#N/A	#N/A	#N/A	#N/A	#N/A	#N/A	#N/A	#N/A	#N/A	#N/A	#N/A	#N/A	#N/A	#N/A	#N/A	0.515676	#N/A	#N/A	#N/A	#N/A	1.06472	#N/A	#N/A	#N/A	#N/A	#N/A	#N/A	15	ENSG00000162526	TSSK3	protein_coding	testis specific serine kinase 3 [Source:HGNC Symbol;Acc:HGNC:15473]
C1QL3	#N/A	#N/A	1.5121	2.08906	#N/A	#N/A	2.10138	1.35381	2.21266	#N/A	1.07574	#N/A	2.46484	1.1741	1.55266	1.22635	#N/A	#N/A	#N/A	#N/A	#N/A	#N/A	#N/A	#N/A	#N/A	#N/A	#N/A	#N/A	#N/A	#N/A	0.657325	#N/A	#N/A	#N/A	#N/A	#N/A	#N/A	#N/A	#N/A	#N/A	#N/A	#N/A	#N/A	#N/A	#N/A	#N/A	#N/A	#N/A	#N/A	#N/A	#N/A	0.78948	#N/A	2.34658	#N/A	#N/A	0.828617	1.25732	#N/A	#N/A	#N/A	#N/A	#N/A	15	ENSG00000165985	C1QL3	protein_coding	complement C1q like 3 [Source:HGNC Symbol;Acc:HGNC:19359]
SLC30A6-DT	#N/A	#N/A	1.86526	#N/A	#N/A	1.87016	1.36175	1.74137	#N/A	#N/A	#N/A	#N/A	1.67498	1.204	1.20792	#N/A	#N/A	#N/A	1.17612	#N/A	#N/A	1.12535	#N/A	0.776459	1.09956	#N/A	3.05808	#N/A	#N/A	#N/A	#N/A	#N/A	#N/A	#N/A	#N/A	#N/A	0.636381	#N/A	#N/A	#N/A	#N/A	#N/A	#N/A	#N/A	#N/A	#N/A	#N/A	#N/A	#N/A	#N/A	#N/A	1.19556	#N/A	#N/A	#N/A	#N/A	#N/A	1.43801	#N/A	#N/A	#N/A	#N/A	#N/A	15	ENSG00000272716	SLC30A6-DT	lncRNA	SLC30A6 divergent transcript [Source:HGNC Symbol;Acc:HGNC:55203]
LINC00685#226179	#N/A	#N/A	#N/A	#N/A	1.16464	0.995418	#N/A	0.929581	#N/A	#N/A	1.54636	#N/A	#N/A	0.605016	#N/A	#N/A	#N/A	#N/A	#N/A	#N/A	2.32906	1.42045	#N/A	1.18448	#N/A	#N/A	#N/A	#N/A	#N/A	#N/A	#N/A	#N/A	#N/A	1.14146	#N/A	#N/A	#N/A	#N/A	#N/A	#N/A	#N/A	#N/A	#N/A	#N/A	#N/A	#N/A	#N/A	#N/A	#N/A	#N/A	#N/A	0.82867	1.0383	#N/A	#N/A	1.0247	#N/A	1.09329	1.13439	#N/A	#N/A	0.840531	#N/A	15	ENSG00000226179	LINC00685	lncRNA	long intergenic non-protein coding RNA 685 [Source:HGNC Symbol;Acc:HGNC:27560]
C14orf93	#N/A	#N/A	1.54355	0.85186	1.00343	1.05791	#N/A	1.12579	1.7783	#N/A	3.13615	#N/A	#N/A	0.904092	0.980618	#N/A	#N/A	1.52865	1.39693	#N/A	#N/A	1.69426	0.675971	#N/A	#N/A	#N/A	#N/A	#N/A	#N/A	#N/A	#N/A	#N/A	#N/A	#N/A	#N/A	#N/A	#N/A	#N/A	#N/A	#N/A	#N/A	#N/A	#N/A	#N/A	#N/A	#N/A	#N/A	#N/A	#N/A	0.274433	#N/A	#N/A	#N/A	#N/A	#N/A	#N/A	#N/A	#N/A	1.25821	#N/A	#N/A	#N/A	#N/A	15	ENSG00000100802	C14orf93	protein_coding	chromosome 14 open reading frame 93 [Source:HGNC Symbol;Acc:HGNC:20162]
#263276	#N/A	#N/A	2.22625	#N/A	1.61253	1.24826	#N/A	1.80052	0.84175	#N/A	#N/A	#N/A	1.48656	3.02728	1.64768	2.48036	#N/A	#N/A	#N/A	#N/A	#N/A	#N/A	#N/A	#N/A	#N/A	#N/A	#N/A	#N/A	#N/A	#N/A	1.53058	#N/A	#N/A	#N/A	#N/A	#N/A	#N/A	#N/A	#N/A	#N/A	#N/A	#N/A	#N/A	#N/A	#N/A	#N/A	#N/A	#N/A	#N/A	#N/A	0.944771	1.07346	1.3919	#N/A	1.03332	#N/A	#N/A	0.895162	#N/A	#N/A	#N/A	#N/A	#N/A	15	ENSG00000263276		lncRNA	novel transcript
POLR3H	#N/A	#N/A	1.96575	1.36383	1.29991	1.23221	1.68433	1.21891	3.67613	#N/A	2.71677	#N/A	#N/A	#N/A	#N/A	#N/A	#N/A	#N/A	#N/A	1.17876	#N/A	#N/A	#N/A	#N/A	#N/A	#N/A	1.16487	#N/A	#N/A	#N/A	#N/A	#N/A	#N/A	#N/A	#N/A	#N/A	0.387738	#N/A	#N/A	#N/A	#N/A	#N/A	#N/A	#N/A	#N/A	#N/A	#N/A	#N/A	#N/A	#N/A	#N/A	#N/A	0.773892	#N/A	1.82374	#N/A	1.1773	#N/A	1.57004	#N/A	#N/A	#N/A	#N/A	15	ENSG00000100413	POLR3H	protein_coding	RNA polymerase III subunit H [Source:HGNC Symbol;Acc:HGNC:30349]
CPNE1	#N/A	#N/A	0.594553	0.379329	0.7385	#N/A	#N/A	0.454652	1.02765	#N/A	1.47453	#N/A	#N/A	0.19995	#N/A	#N/A	#N/A	#N/A	#N/A	0.753338	0.722232	#N/A	#N/A	#N/A	#N/A	#N/A	#N/A	0.518956	#N/A	3.65517	#N/A	#N/A	#N/A	#N/A	#N/A	#N/A	#N/A	#N/A	#N/A	#N/A	#N/A	#N/A	#N/A	#N/A	#N/A	#N/A	#N/A	#N/A	1.00499	#N/A	#N/A	#N/A	#N/A	#N/A	#N/A	#N/A	1.20539	1.04251	#N/A	0.890218	#N/A	#N/A	#N/A	15	ENSG00000214078	CPNE1	protein_coding	copine 1 [Source:HGNC Symbol;Acc:HGNC:2314]
DOP1A	#N/A	#N/A	0.51913	#N/A	0.621758	0.671189	0.738436	0.458609	1.51156	#N/A	0.805369	#N/A	0.542727	#N/A	#N/A	#N/A	#N/A	#N/A	#N/A	0.665695	#N/A	#N/A	#N/A	#N/A	#N/A	#N/A	#N/A	#N/A	#N/A	#N/A	#N/A	#N/A	#N/A	#N/A	#N/A	#N/A	#N/A	#N/A	#N/A	#N/A	#N/A	#N/A	#N/A	#N/A	#N/A	#N/A	#N/A	#N/A	#N/A	#N/A	#N/A	0.3256	#N/A	#N/A	0.454886	#N/A	2.09202	1.09648	0.634995	1.70622	#N/A	#N/A	#N/A	15	ENSG00000083097	DOP1A	protein_coding	DOP1 leucine zipper like protein A [Source:HGNC Symbol;Acc:HGNC:21194]
TMEM41B	#N/A	#N/A	0.435529	#N/A	#N/A	0.903552	0.693387	0.631878	1.96652	#N/A	1.64699	#N/A	0.409317	0.244735	#N/A	0.331762	#N/A	0.645961	#N/A	#N/A	#N/A	#N/A	#N/A	0.632942	#N/A	#N/A	0.439274	0.708235	#N/A	#N/A	#N/A	#N/A	#N/A	#N/A	#N/A	#N/A	#N/A	#N/A	#N/A	#N/A	#N/A	#N/A	#N/A	#N/A	#N/A	#N/A	#N/A	#N/A	#N/A	#N/A	#N/A	#N/A	#N/A	#N/A	#N/A	#N/A	2.63585	#N/A	#N/A	0.940874	#N/A	#N/A	#N/A	15	ENSG00000166471	TMEM41B	protein_coding	transmembrane protein 41B [Source:HGNC Symbol;Acc:HGNC:28948]
#285873	#N/A	#N/A	0.997942	#N/A	#N/A	#N/A	#N/A	1.17861	#N/A	#N/A	#N/A	#N/A	0.977717	1.26201	2.00653	1.74318	#N/A	#N/A	#N/A	#N/A	#N/A	#N/A	#N/A	#N/A	#N/A	#N/A	#N/A	#N/A	#N/A	#N/A	2.43356	#N/A	#N/A	#N/A	#N/A	#N/A	0.5783	1.14411	#N/A	0.72115	2.72941	1.97325	#N/A	#N/A	#N/A	#N/A	#N/A	0.109513	#N/A	#N/A	3.09754	2.88825	#N/A	#N/A	#N/A	#N/A	#N/A	#N/A	#N/A	#N/A	#N/A	#N/A	#N/A	15	ENSG00000285873		lncRNA	novel transcript
PKD1-AS1	#N/A	#N/A	1.27015	#N/A	#N/A	#N/A	#N/A	1.42688	1.1077	1.68126	#N/A	#N/A	#N/A	0.605777	1.77837	#N/A	#N/A	#N/A	#N/A	#N/A	#N/A	#N/A	#N/A	#N/A	#N/A	#N/A	#N/A	1.64255	1.83265	#N/A	#N/A	#N/A	#N/A	1.16476	#N/A	#N/A	#N/A	#N/A	#N/A	#N/A	#N/A	#N/A	#N/A	#N/A	#N/A	#N/A	#N/A	#N/A	#N/A	#N/A	0.628121	1.35866	1.43001	#N/A	1.51234	0.989631	#N/A	#N/A	#N/A	#N/A	#N/A	1.38577	#N/A	15	ENSG00000259933	PKD1-AS1	lncRNA	PKD1 antisense RNA 1 [Source:HGNC Symbol;Acc:HGNC:56035]
KCNMB2-AS1	#N/A	#N/A	2.7191	1.18914	4.59339	2.72132	#N/A	1.80203	2.05459	#N/A	1.26901	#N/A	#N/A	#N/A	#N/A	#N/A	#N/A	#N/A	#N/A	#N/A	#N/A	#N/A	#N/A	#N/A	#N/A	#N/A	1.80647	1.62653	1.31405	#N/A	#N/A	#N/A	#N/A	#N/A	#N/A	#N/A	#N/A	#N/A	#N/A	#N/A	#N/A	#N/A	#N/A	#N/A	#N/A	#N/A	#N/A	#N/A	#N/A	#N/A	#N/A	0.948996	#N/A	#N/A	2.44608	2.20114	#N/A	0.995857	#N/A	#N/A	#N/A	2.35538	#N/A	15	ENSG00000237978	KCNMB2-AS1	lncRNA	KCNMB2 antisense RNA 1 [Source:HGNC Symbol;Acc:HGNC:51409]
#258891	#N/A	#N/A	0.386771	#N/A	#N/A	0.957384	#N/A	0.551624	0.993341	#N/A	1.84294	#N/A	0.678808	0.229218	0.542639	#N/A	#N/A	0.533621	#N/A	1.21175	#N/A	#N/A	#N/A	0.968345	#N/A	#N/A	0.574029	#N/A	0.777056	#N/A	#N/A	#N/A	#N/A	#N/A	#N/A	#N/A	0.189318	#N/A	#N/A	#N/A	#N/A	#N/A	#N/A	#N/A	#N/A	#N/A	#N/A	#N/A	#N/A	#N/A	#N/A	#N/A	#N/A	#N/A	#N/A	#N/A	2.20811	#N/A	#N/A	#N/A	#N/A	#N/A	#N/A	15	ENSG00000258891		lncRNA	novel transcript, antisense to ZNF410
#286593	#N/A	#N/A	2.76616	1.49632	#N/A	1.12508	#N/A	1.62685	#N/A	#N/A	#N/A	#N/A	1.38267	2.46105	2.30551	3.58636	#N/A	#N/A	#N/A	#N/A	#N/A	#N/A	1.63031	#N/A	#N/A	#N/A	#N/A	#N/A	#N/A	#N/A	2.19023	#N/A	#N/A	#N/A	#N/A	#N/A	#N/A	#N/A	#N/A	#N/A	#N/A	#N/A	#N/A	#N/A	#N/A	#N/A	#N/A	#N/A	#N/A	#N/A	0.967026	3.40665	3.13768	#N/A	0.967097	#N/A	#N/A	0.85533	#N/A	#N/A	#N/A	#N/A	#N/A	15	ENSG00000286593		lncRNA	novel transcript
#284391	#N/A	#N/A	2.00361	2.55779	1.44853	1.08888	#N/A	1.56581	#N/A	#N/A	#N/A	#N/A	1.39565	4.04182	3.65829	3.46552	1.17518	1.966	#N/A	#N/A	#N/A	#N/A	#N/A	#N/A	#N/A	#N/A	2.01827	#N/A	#N/A	#N/A	2.65642	#N/A	#N/A	#N/A	#N/A	#N/A	#N/A	#N/A	#N/A	#N/A	#N/A	#N/A	#N/A	#N/A	#N/A	#N/A	#N/A	#N/A	#N/A	#N/A	#N/A	2.91597	#N/A	#N/A	#N/A	#N/A	#N/A	0.849597	#N/A	#N/A	#N/A	#N/A	#N/A	15	ENSG00000284391		lncRNA	novel transcript, antisense to GDPD2
USP46	#N/A	#N/A	0.771726	#N/A	#N/A	1.03973	1.25008	0.809919	2.1122	#N/A	2.26498	#N/A	#N/A	#N/A	#N/A	#N/A	#N/A	#N/A	#N/A	#N/A	#N/A	#N/A	#N/A	#N/A	#N/A	#N/A	#N/A	0.838195	#N/A	#N/A	#N/A	#N/A	#N/A	#N/A	#N/A	#N/A	#N/A	#N/A	#N/A	#N/A	#N/A	#N/A	#N/A	#N/A	#N/A	#N/A	#N/A	#N/A	#N/A	#N/A	#N/A	0.737198	#N/A	#N/A	2.50234	1.73986	4.57852	2.48168	0.84659	3.61878	#N/A	#N/A	3.33321	15	ENSG00000109189	USP46	protein_coding	ubiquitin specific peptidase 46 [Source:HGNC Symbol;Acc:HGNC:20075]
TRMT5	#N/A	#N/A	1.76212	#N/A	#N/A	#N/A	2.08998	0.856174	2.10981	#N/A	2.26487	#N/A	1.09787	#N/A	#N/A	0.598985	#N/A	#N/A	#N/A	#N/A	#N/A	#N/A	#N/A	#N/A	#N/A	#N/A	1.14374	2.09747	2.1683	#N/A	#N/A	#N/A	#N/A	#N/A	#N/A	#N/A	#N/A	#N/A	#N/A	#N/A	#N/A	#N/A	#N/A	#N/A	#N/A	#N/A	#N/A	#N/A	#N/A	#N/A	#N/A	0.790859	1.44237	#N/A	#N/A	#N/A	#N/A	2.17501	1.20744	#N/A	#N/A	3.48359	#N/A	15	ENSG00000126814	TRMT5	protein_coding	tRNA methyltransferase 5 [Source:HGNC Symbol;Acc:HGNC:23141]
#257953	#N/A	#N/A	0.524584	#N/A	#N/A	#N/A	#N/A	1.02582	#N/A	#N/A	#N/A	#N/A	#N/A	0.536769	0.81748	0.729125	#N/A	0.872409	#N/A	#N/A	#N/A	#N/A	#N/A	1.50388	#N/A	#N/A	2.10501	#N/A	1.27093	#N/A	0.73227	#N/A	#N/A	#N/A	#N/A	#N/A	0.571858	#N/A	#N/A	#N/A	#N/A	#N/A	#N/A	#N/A	#N/A	#N/A	#N/A	#N/A	#N/A	#N/A	0.410457	#N/A	1.01861	#N/A	#N/A	#N/A	1.74536	#N/A	#N/A	#N/A	#N/A	3.40788	#N/A	15	ENSG00000257953		lncRNA	novel transcript, antisense to CTDSP2
C5orf15	#N/A	#N/A	0.620521	#N/A	0.852892	0.67959	1.1064	0.487811	1.84464	#N/A	1.80351	#N/A	0.495483	#N/A	#N/A	#N/A	#N/A	#N/A	#N/A	1.41961	#N/A	#N/A	#N/A	#N/A	#N/A	#N/A	#N/A	0.944987	#N/A	#N/A	#N/A	#N/A	#N/A	#N/A	#N/A	#N/A	0.263641	#N/A	#N/A	#N/A	#N/A	#N/A	#N/A	#N/A	#N/A	#N/A	#N/A	#N/A	#N/A	#N/A	#N/A	#N/A	#N/A	#N/A	#N/A	1.26144	1.86361	1.26492	#N/A	1.18243	#N/A	#N/A	#N/A	15	ENSG00000113583	C5orf15	protein_coding	chromosome 5 open reading frame 15 [Source:HGNC Symbol;Acc:HGNC:20656]
RNF185	#N/A	#N/A	0.34957	#N/A	#N/A	0.615237	#N/A	0.400387	#N/A	#N/A	1.38947	#N/A	#N/A	0.466187	#N/A	#N/A	#N/A	0.58645	#N/A	1.02851	#N/A	#N/A	#N/A	0.76052	#N/A	#N/A	#N/A	#N/A	0.799616	#N/A	#N/A	#N/A	#N/A	#N/A	#N/A	#N/A	#N/A	#N/A	#N/A	#N/A	#N/A	#N/A	#N/A	#N/A	#N/A	#N/A	#N/A	#N/A	0.90333	#N/A	#N/A	#N/A	#N/A	#N/A	#N/A	#N/A	2.10944	1.19875	#N/A	1.17264	#N/A	0.954842	0.824798	15	ENSG00000138942	RNF185	protein_coding	ring finger protein 185 [Source:HGNC Symbol;Acc:HGNC:26783]
CRPPA	#N/A	#N/A	#N/A	#N/A	#N/A	1.06506	#N/A	0.627277	1.24161	#N/A	1.19481	#N/A	#N/A	#N/A	#N/A	#N/A	#N/A	#N/A	#N/A	1.59305	#N/A	#N/A	#N/A	#N/A	#N/A	1.60517	2.45913	2.8886	3.58421	#N/A	0.319179	#N/A	#N/A	#N/A	#N/A	#N/A	#N/A	#N/A	#N/A	#N/A	#N/A	#N/A	#N/A	#N/A	#N/A	#N/A	#N/A	#N/A	#N/A	#N/A	#N/A	0.218534	#N/A	#N/A	#N/A	#N/A	2.14109	0.769399	#N/A	#N/A	#N/A	1.55821	1.0057	15	ENSG00000214960	CRPPA	protein_coding	CDP-L-ribitol pyrophosphorylase A [Source:HGNC Symbol;Acc:HGNC:37276]
NR1D1	#N/A	#N/A	2.89557	1.03098	0.878228	#N/A	#N/A	1.35303	0.952944	#N/A	#N/A	#N/A	#N/A	#N/A	#N/A	#N/A	#N/A	#N/A	#N/A	#N/A	#N/A	#N/A	#N/A	#N/A	#N/A	#N/A	1.46745	1.04116	0.957516	#N/A	#N/A	#N/A	1.30637	#N/A	#N/A	#N/A	0.512953	#N/A	#N/A	#N/A	#N/A	#N/A	#N/A	#N/A	#N/A	#N/A	#N/A	#N/A	#N/A	#N/A	#N/A	#N/A	#N/A	1.02077	#N/A	0.633023	0.504081	#N/A	0.85392	#N/A	#N/A	#N/A	0.935507	15	ENSG00000126368	NR1D1	protein_coding	nuclear receptor subfamily 1 group D member 1 [Source:HGNC Symbol;Acc:HGNC:7962]
NUP160	#N/A	#N/A	0.320933	#N/A	0.746762	0.756147	#N/A	0.288115	1.23765	#N/A	1.20876	#N/A	0.357373	#N/A	0.396753	#N/A	#N/A	0.372504	#N/A	0.828017	#N/A	#N/A	#N/A	0.658961	#N/A	#N/A	#N/A	#N/A	#N/A	#N/A	#N/A	#N/A	#N/A	#N/A	#N/A	#N/A	#N/A	#N/A	#N/A	#N/A	#N/A	#N/A	#N/A	#N/A	#N/A	#N/A	0.101048	#N/A	0.521279	#N/A	#N/A	#N/A	#N/A	#N/A	#N/A	#N/A	2.75647	0.747727	#N/A	#N/A	#N/A	#N/A	#N/A	15	ENSG00000030066	NUP160	protein_coding	nucleoporin 160 [Source:HGNC Symbol;Acc:HGNC:18017]
MFN1	#N/A	#N/A	0.390786	#N/A	#N/A	0.787562	0.752759	0.351763	0.939946	#N/A	2.04883	#N/A	#N/A	#N/A	#N/A	#N/A	#N/A	#N/A	#N/A	0.897462	#N/A	#N/A	#N/A	#N/A	#N/A	#N/A	1.04516	0.749951	1.22165	#N/A	#N/A	#N/A	#N/A	#N/A	#N/A	#N/A	#N/A	#N/A	#N/A	#N/A	#N/A	#N/A	#N/A	#N/A	#N/A	#N/A	#N/A	#N/A	#N/A	#N/A	#N/A	#N/A	#N/A	#N/A	#N/A	#N/A	1.89832	0.935806	#N/A	1.02877	#N/A	0.71086	1.03477	15	ENSG00000171109	MFN1	protein_coding	mitofusin 1 [Source:HGNC Symbol;Acc:HGNC:18262]
#281021	#N/A	#N/A	0.620795	#N/A	#N/A	#N/A	#N/A	0.712332	1.19196	#N/A	3.36927	#N/A	0.64496	0.338855	#N/A	1.15776	#N/A	#N/A	#N/A	#N/A	#N/A	#N/A	#N/A	0.96622	#N/A	#N/A	0.973531	#N/A	2.16475	#N/A	#N/A	#N/A	#N/A	1.46175	#N/A	#N/A	0.771092	#N/A	#N/A	0.358755	#N/A	0.628244	#N/A	#N/A	#N/A	#N/A	#N/A	#N/A	#N/A	#N/A	#N/A	#N/A	#N/A	#N/A	#N/A	#N/A	1.4861	#N/A	#N/A	#N/A	#N/A	#N/A	#N/A	15	ENSG00000281021		lncRNA	novel transcript
GSDMB	#N/A	#N/A	0.994008	#N/A	0.968422	1.69788	1.73902	0.677801	2.00021	#N/A	1.71018	#N/A	0.906887	#N/A	#N/A	0.825294	#N/A	1.1741	#N/A	1.14427	1.57751	#N/A	#N/A	#N/A	#N/A	#N/A	#N/A	#N/A	#N/A	#N/A	#N/A	#N/A	0.941429	#N/A	#N/A	#N/A	#N/A	#N/A	#N/A	#N/A	#N/A	#N/A	#N/A	#N/A	#N/A	#N/A	#N/A	#N/A	#N/A	#N/A	#N/A	#N/A	#N/A	#N/A	#N/A	#N/A	2.19662	1.05564	#N/A	#N/A	#N/A	#N/A	#N/A	15	ENSG00000073605	GSDMB	protein_coding	gasdermin B [Source:HGNC Symbol;Acc:HGNC:23690]
CUL4B	#N/A	#N/A	0.535154	#N/A	#N/A	#N/A	1.17338	0.504272	2.26099	#N/A	2.17928	#N/A	#N/A	#N/A	0.461669	#N/A	#N/A	#N/A	#N/A	#N/A	#N/A	#N/A	#N/A	1.00802	#N/A	#N/A	#N/A	#N/A	0.783447	#N/A	#N/A	#N/A	#N/A	#N/A	#N/A	#N/A	#N/A	#N/A	#N/A	#N/A	#N/A	#N/A	#N/A	#N/A	#N/A	0.741061	#N/A	#N/A	#N/A	#N/A	#N/A	#N/A	#N/A	#N/A	1.22971	#N/A	1.10328	#N/A	0.858355	1.26192	#N/A	0.758306	2.39497	15	ENSG00000158290	CUL4B	protein_coding	cullin 4B [Source:HGNC Symbol;Acc:HGNC:2555]
PUS7L	#N/A	#N/A	0.582888	#N/A	0.85309	#N/A	0.973962	0.514016	1.62633	#N/A	1.15884	#N/A	#N/A	#N/A	#N/A	#N/A	#N/A	#N/A	#N/A	1.28847	#N/A	#N/A	#N/A	1.2824	#N/A	#N/A	#N/A	#N/A	#N/A	#N/A	#N/A	#N/A	#N/A	#N/A	#N/A	#N/A	#N/A	#N/A	#N/A	#N/A	#N/A	#N/A	#N/A	#N/A	#N/A	#N/A	#N/A	#N/A	#N/A	#N/A	0.19723	0.560855	0.843889	#N/A	#N/A	1.5631	1.96752	1.84485	#N/A	1.65323	#N/A	#N/A	#N/A	15	ENSG00000129317	PUS7L	protein_coding	pseudouridine synthase 7 like [Source:HGNC Symbol;Acc:HGNC:25276]
#228368	#N/A	#N/A	1.61362	#N/A	#N/A	2.59417	#N/A	1.04658	1.82193	#N/A	1.04857	#N/A	1.17389	#N/A	#N/A	#N/A	#N/A	#N/A	#N/A	#N/A	#N/A	#N/A	#N/A	#N/A	1.45528	#N/A	3.63422	2.19665	2.32199	#N/A	#N/A	#N/A	1.24342	#N/A	#N/A	#N/A	0.466748	#N/A	#N/A	#N/A	#N/A	#N/A	#N/A	#N/A	#N/A	#N/A	#N/A	#N/A	#N/A	#N/A	#N/A	0.774509	#N/A	2.08321	#N/A	#N/A	#N/A	2.0055	#N/A	#N/A	#N/A	#N/A	#N/A	15	ENSG00000228368		lncRNA	novel transcript, antisense to ST7
CRYBA1	#N/A	#N/A	1.7538	#N/A	#N/A	#N/A	1.00157	1.26011	#N/A	#N/A	#N/A	#N/A	1.52388	1.08582	2.36032	2.46526	1.28358	#N/A	#N/A	#N/A	#N/A	#N/A	#N/A	#N/A	#N/A	#N/A	1.40883	#N/A	#N/A	#N/A	5.39556	#N/A	#N/A	#N/A	#N/A	#N/A	#N/A	#N/A	#N/A	#N/A	0.465078	#N/A	#N/A	#N/A	#N/A	#N/A	#N/A	#N/A	#N/A	#N/A	#N/A	1.73121	#N/A	#N/A	#N/A	0.923209	#N/A	1.01368	#N/A	#N/A	#N/A	0.96908	#N/A	15	ENSG00000108255	CRYBA1	protein_coding	crystallin beta A1 [Source:HGNC Symbol;Acc:HGNC:2394]
#286672	#N/A	#N/A	0.818854	#N/A	#N/A	1.31042	1.01479	1.24034	0.974046	#N/A	#N/A	#N/A	#N/A	1.71939	2.42321	#N/A	#N/A	#N/A	#N/A	#N/A	#N/A	#N/A	#N/A	#N/A	#N/A	#N/A	#N/A	1.04915	1.12224	#N/A	0.88211	#N/A	#N/A	#N/A	#N/A	#N/A	#N/A	#N/A	#N/A	#N/A	#N/A	#N/A	#N/A	#N/A	#N/A	#N/A	#N/A	#N/A	#N/A	#N/A	#N/A	1.00364	2.23049	1.10409	1.11946	0.859334	#N/A	#N/A	#N/A	#N/A	#N/A	#N/A	#N/A	15	ENSG00000286672		lncRNA	novel transcript, antisense to TBC1D22B
CYP2E1	#N/A	#N/A	1.49691	#N/A	#N/A	1.53578	#N/A	0.966772	2.33458	#N/A	1.22055	#N/A	#N/A	0.733205	#N/A	#N/A	1.41259	#N/A	#N/A	0.951176	1.27045	#N/A	#N/A	#N/A	#N/A	#N/A	2.19852	#N/A	#N/A	#N/A	0.811973	#N/A	#N/A	#N/A	#N/A	#N/A	#N/A	#N/A	#N/A	#N/A	#N/A	#N/A	#N/A	#N/A	#N/A	#N/A	#N/A	#N/A	#N/A	#N/A	#N/A	#N/A	#N/A	#N/A	#N/A	#N/A	0.837197	1.49755	#N/A	#N/A	#N/A	2.17162	1.2029	15	ENSG00000130649	CYP2E1	protein_coding	cytochrome P450 family 2 subfamily E member 1 [Source:HGNC Symbol;Acc:HGNC:2631]
BMP8A	#N/A	#N/A	2.08899	1.84266	1.51965	2.45319	#N/A	1.03437	1.15976	#N/A	1.00228	#N/A	#N/A	1.46514	#N/A	1.81239	#N/A	#N/A	#N/A	#N/A	#N/A	#N/A	#N/A	1.05048	#N/A	#N/A	1.51065	1.97578	#N/A	#N/A	1.06657	#N/A	#N/A	#N/A	#N/A	#N/A	#N/A	#N/A	#N/A	#N/A	#N/A	#N/A	#N/A	#N/A	#N/A	#N/A	#N/A	#N/A	#N/A	#N/A	#N/A	1.03625	#N/A	#N/A	#N/A	#N/A	0.743674	#N/A	#N/A	#N/A	#N/A	#N/A	#N/A	15	ENSG00000183682	BMP8A	protein_coding	bone morphogenetic protein 8a [Source:HGNC Symbol;Acc:HGNC:21650]
#261442	#N/A	#N/A	1.34091	#N/A	1.94441	1.42754	#N/A	1.19822	#N/A	#N/A	#N/A	#N/A	2.80562	1.76748	2.0519	2.43452	1.19843	1.45339	#N/A	#N/A	#N/A	#N/A	#N/A	#N/A	#N/A	#N/A	2.70482	#N/A	#N/A	#N/A	#N/A	#N/A	#N/A	#N/A	#N/A	#N/A	#N/A	#N/A	#N/A	#N/A	0.366371	#N/A	#N/A	#N/A	#N/A	#N/A	#N/A	#N/A	#N/A	#N/A	0.504911	1.3025	#N/A	#N/A	#N/A	#N/A	#N/A	#N/A	#N/A	#N/A	#N/A	1.12129	#N/A	15	ENSG00000261442		lncRNA	novel transcript, antisense to MGRN1
TERF2	#N/A	#N/A	0.513785	#N/A	#N/A	0.875149	0.818876	0.553795	1.36945	#N/A	1.29553	#N/A	#N/A	0.357385	0.509871	#N/A	#N/A	0.789572	#N/A	0.824912	#N/A	#N/A	#N/A	0.794647	#N/A	#N/A	#N/A	#N/A	#N/A	#N/A	#N/A	#N/A	#N/A	#N/A	#N/A	#N/A	#N/A	#N/A	#N/A	#N/A	#N/A	#N/A	#N/A	#N/A	#N/A	#N/A	#N/A	#N/A	#N/A	#N/A	#N/A	#N/A	#N/A	0.777432	#N/A	#N/A	#N/A	0.962245	0.657763	1.02777	#N/A	#N/A	#N/A	15	ENSG00000132604	TERF2	protein_coding	telomeric repeat binding factor 2 [Source:HGNC Symbol;Acc:HGNC:11729]
#257740	#N/A	#N/A	2.20009	1.74487	1.64649	1.29896	1.0184	1.09012	0.96381	#N/A	#N/A	#N/A	#N/A	0.670991	1.75959	1.29491	#N/A	#N/A	#N/A	#N/A	#N/A	#N/A	#N/A	#N/A	#N/A	#N/A	#N/A	#N/A	#N/A	#N/A	#N/A	#N/A	#N/A	#N/A	#N/A	#N/A	#N/A	#N/A	#N/A	#N/A	#N/A	#N/A	#N/A	#N/A	#N/A	#N/A	#N/A	#N/A	#N/A	#N/A	0.479944	2.43924	1.15213	#N/A	1.08277	#N/A	#N/A	1.00672	#N/A	#N/A	#N/A	#N/A	#N/A	15	ENSG00000257740		lncRNA	novel transcript, antisense to CNPY2
ZMYM3	#N/A	#N/A	0.979063	#N/A	1.8521	1.51705	#N/A	0.762728	#N/A	#N/A	1.17041	1.42407	#N/A	0.615765	#N/A	#N/A	#N/A	#N/A	#N/A	1.4889	#N/A	#N/A	0.989349	#N/A	#N/A	#N/A	#N/A	#N/A	#N/A	#N/A	#N/A	#N/A	#N/A	#N/A	0.561781	#N/A	0.333028	0.379688	#N/A	#N/A	0.35749	#N/A	#N/A	#N/A	#N/A	#N/A	#N/A	#N/A	#N/A	#N/A	0.699207	#N/A	#N/A	#N/A	#N/A	1.61851	#N/A	#N/A	#N/A	#N/A	#N/A	#N/A	#N/A	15	ENSG00000147130	ZMYM3	protein_coding	zinc finger MYM-type containing 3 [Source:HGNC Symbol;Acc:HGNC:13054]
#283128	#N/A	#N/A	3.27516	#N/A	2.68174	1.31985	1.70951	1.0157	1.73937	#N/A	#N/A	#N/A	1.59731	0.920559	#N/A	#N/A	#N/A	#N/A	#N/A	#N/A	#N/A	#N/A	#N/A	#N/A	#N/A	#N/A	#N/A	#N/A	1.83003	#N/A	#N/A	#N/A	#N/A	#N/A	#N/A	#N/A	#N/A	#N/A	#N/A	#N/A	#N/A	#N/A	#N/A	#N/A	#N/A	#N/A	#N/A	#N/A	#N/A	#N/A	#N/A	2.1659	2.06744	#N/A	2.02561	#N/A	#N/A	1.80899	1.46876	#N/A	#N/A	#N/A	1.05979	15	ENSG00000283128		protein_coding	novel protein
ST3GAL5	#N/A	#N/A	0.907063	1.43612	#N/A	#N/A	1.57959	#N/A	3.5341	#N/A	2.87912	#N/A	#N/A	#N/A	#N/A	#N/A	#N/A	#N/A	#N/A	#N/A	#N/A	#N/A	#N/A	#N/A	#N/A	#N/A	#N/A	#N/A	#N/A	#N/A	#N/A	#N/A	#N/A	#N/A	0.30028	#N/A	0.377046	0.530585	#N/A	0.540802	0.49125	0.392451	#N/A	#N/A	#N/A	#N/A	#N/A	#N/A	#N/A	#N/A	1.14102	#N/A	1.11112	#N/A	#N/A	#N/A	2.93072	1.15524	#N/A	#N/A	#N/A	#N/A	#N/A	15	ENSG00000115525	ST3GAL5	protein_coding	ST3 beta-galactoside alpha-2,3-sialyltransferase 5 [Source:HGNC Symbol;Acc:HGNC:10872]
GEMIN5	#N/A	#N/A	0.563729	#N/A	#N/A	#N/A	#N/A	#N/A	2.79169	#N/A	1.8546	#N/A	#N/A	#N/A	#N/A	#N/A	#N/A	#N/A	#N/A	#N/A	#N/A	#N/A	#N/A	0.927141	1.15353	#N/A	1.03696	#N/A	1.10548	#N/A	#N/A	#N/A	#N/A	#N/A	#N/A	#N/A	0.257958	#N/A	#N/A	#N/A	#N/A	#N/A	#N/A	#N/A	#N/A	#N/A	#N/A	#N/A	#N/A	#N/A	#N/A	0.560441	0.514948	#N/A	0.825952	1.43168	#N/A	1.17157	#N/A	1.18979	#N/A	0.98811	#N/A	15	ENSG00000082516	GEMIN5	protein_coding	gem nuclear organelle associated protein 5 [Source:HGNC Symbol;Acc:HGNC:20043]
SPTY2D1OS	#N/A	#N/A	1.05568	#N/A	#N/A	1.51924	#N/A	#N/A	3.38943	#N/A	1.69904	#N/A	#N/A	#N/A	#N/A	#N/A	#N/A	#N/A	#N/A	1.82198	#N/A	#N/A	#N/A	#N/A	#N/A	#N/A	0.975323	#N/A	0.926864	#N/A	#N/A	#N/A	#N/A	#N/A	#N/A	#N/A	0.29956	#N/A	#N/A	#N/A	#N/A	#N/A	#N/A	#N/A	#N/A	#N/A	#N/A	#N/A	#N/A	#N/A	#N/A	1.33653	#N/A	#N/A	2.15373	#N/A	3.20222	2.96852	0.94294	#N/A	#N/A	3.22235	3.69324	15	ENSG00000247595	SPTY2D1OS	protein_coding	SPTY2D1 opposite strand [Source:HGNC Symbol;Acc:HGNC:44122]
TEFM	#N/A	#N/A	0.390101	#N/A	#N/A	0.996397	0.903104	#N/A	1.75831	#N/A	1.16061	#N/A	#N/A	#N/A	0.507116	#N/A	#N/A	#N/A	#N/A	0.830563	0.720111	#N/A	#N/A	1.08854	#N/A	#N/A	#N/A	0.620856	#N/A	#N/A	#N/A	#N/A	#N/A	#N/A	#N/A	#N/A	0.302214	#N/A	#N/A	#N/A	#N/A	#N/A	#N/A	#N/A	#N/A	#N/A	#N/A	#N/A	#N/A	#N/A	#N/A	#N/A	#N/A	#N/A	#N/A	1.20772	1.96279	0.901912	#N/A	#N/A	#N/A	#N/A	0.856561	15	ENSG00000172171	TEFM	protein_coding	transcription elongation factor, mitochondrial [Source:HGNC Symbol;Acc:HGNC:26223]
SH3GLB2	#N/A	#N/A	1.18714	#N/A	0.650233	1.39634	#N/A	#N/A	2.17138	#N/A	4.54203	#N/A	#N/A	#N/A	#N/A	#N/A	#N/A	#N/A	#N/A	#N/A	#N/A	#N/A	#N/A	0.991793	#N/A	#N/A	1.14463	1.21682	#N/A	#N/A	#N/A	#N/A	#N/A	#N/A	#N/A	#N/A	#N/A	0.320013	#N/A	#N/A	0.395364	#N/A	#N/A	#N/A	#N/A	#N/A	#N/A	#N/A	#N/A	#N/A	0.232135	0.448127	#N/A	#N/A	#N/A	#N/A	1.10317	1.95445	#N/A	#N/A	#N/A	#N/A	1.23084	15	ENSG00000148341	SH3GLB2	protein_coding	SH3 domain containing GRB2 like, endophilin B2 [Source:HGNC Symbol;Acc:HGNC:10834]
IQSEC2	#N/A	#N/A	1.32304	#N/A	1.25233	2.18046	1.11058	#N/A	2.55962	#N/A	1.40974	#N/A	#N/A	#N/A	#N/A	#N/A	#N/A	#N/A	#N/A	#N/A	#N/A	#N/A	#N/A	#N/A	#N/A	#N/A	#N/A	#N/A	#N/A	#N/A	2.02021	#N/A	1.57466	#N/A	#N/A	#N/A	#N/A	#N/A	#N/A	#N/A	#N/A	#N/A	#N/A	#N/A	#N/A	#N/A	#N/A	#N/A	#N/A	#N/A	0.315313	0.635106	#N/A	1.04289	#N/A	#N/A	1.01272	0.921714	#N/A	#N/A	#N/A	2.33968	2.67831	15	ENSG00000124313	IQSEC2	protein_coding	IQ motif and Sec7 domain ArfGEF 2 [Source:HGNC Symbol;Acc:HGNC:29059]
PPA2	#N/A	#N/A	#N/A	#N/A	#N/A	0.632782	0.887029	#N/A	1.66342	#N/A	1.63032	#N/A	#N/A	#N/A	0.260799	#N/A	0.383038	#N/A	#N/A	#N/A	#N/A	0.561723	#N/A	0.788723	#N/A	#N/A	#N/A	#N/A	#N/A	#N/A	#N/A	#N/A	#N/A	#N/A	#N/A	#N/A	#N/A	#N/A	0.118039	#N/A	#N/A	#N/A	#N/A	#N/A	#N/A	#N/A	#N/A	#N/A	#N/A	#N/A	#N/A	0.252181	#N/A	#N/A	0.96089	0.633763	2.38102	1.07315	#N/A	#N/A	#N/A	0.766089	#N/A	15	ENSG00000138777	PPA2	protein_coding	inorganic pyrophosphatase 2 [Source:HGNC Symbol;Acc:HGNC:28883]
CARNMT1	#N/A	#N/A	0.659717	#N/A	1.53898	#N/A	#N/A	#N/A	2.28357	#N/A	1.1124	#N/A	0.676253	#N/A	0.589052	#N/A	#N/A	#N/A	#N/A	#N/A	#N/A	#N/A	#N/A	1.61486	#N/A	#N/A	0.785949	#N/A	0.884154	#N/A	#N/A	#N/A	#N/A	#N/A	#N/A	#N/A	#N/A	#N/A	#N/A	#N/A	#N/A	#N/A	#N/A	#N/A	#N/A	#N/A	#N/A	#N/A	#N/A	#N/A	#N/A	1.04172	0.875589	0.733008	1.16498	#N/A	2.82063	2.00597	#N/A	#N/A	#N/A	#N/A	#N/A	15	ENSG00000156017	CARNMT1	protein_coding	carnosine N-methyltransferase 1 [Source:HGNC Symbol;Acc:HGNC:23435]
MEGF8	#N/A	#N/A	0.849569	#N/A	#N/A	0.782796	#N/A	#N/A	1.58166	#N/A	0.958326	#N/A	#N/A	0.346128	#N/A	#N/A	#N/A	0.752446	#N/A	0.930677	1.07758	#N/A	#N/A	2.41463	#N/A	#N/A	0.602096	#N/A	1.24954	#N/A	#N/A	#N/A	#N/A	#N/A	#N/A	#N/A	#N/A	#N/A	#N/A	#N/A	#N/A	#N/A	#N/A	#N/A	#N/A	#N/A	#N/A	#N/A	#N/A	#N/A	0.524518	#N/A	#N/A	#N/A	#N/A	#N/A	2.49873	1.17995	#N/A	#N/A	#N/A	1.9464	#N/A	15	ENSG00000105429	MEGF8	protein_coding	multiple EGF like domains 8 [Source:HGNC Symbol;Acc:HGNC:3233]
BCL2L2-PABPN1	#N/A	#N/A	1.0157	#N/A	0.992153	1.83746	#N/A	#N/A	2.54747	#N/A	1.78948	#N/A	#N/A	#N/A	#N/A	#N/A	#N/A	#N/A	#N/A	#N/A	#N/A	#N/A	#N/A	#N/A	#N/A	#N/A	#N/A	#N/A	#N/A	#N/A	#N/A	#N/A	#N/A	#N/A	0.416551	#N/A	0.457757	0.471208	#N/A	0.407566	0.696088	0.544961	#N/A	#N/A	#N/A	#N/A	#N/A	#N/A	#N/A	#N/A	0.486953	#N/A	#N/A	#N/A	#N/A	#N/A	2.25887	#N/A	#N/A	1.52434	#N/A	2.64964	#N/A	15	ENSG00000258643	BCL2L2-PABPN1	protein_coding	BCL2L2-PABPN1 readthrough [Source:HGNC Symbol;Acc:HGNC:42959]
CEP83	#N/A	#N/A	0.53357	0.513977	0.759924	0.631355	1.23228	#N/A	1.05171	#N/A	1.40575	#N/A	#N/A	#N/A	#N/A	#N/A	#N/A	#N/A	#N/A	#N/A	#N/A	#N/A	#N/A	#N/A	#N/A	#N/A	1.28802	0.644616	#N/A	#N/A	#N/A	#N/A	#N/A	#N/A	#N/A	#N/A	#N/A	#N/A	#N/A	#N/A	#N/A	#N/A	#N/A	#N/A	#N/A	#N/A	#N/A	#N/A	#N/A	#N/A	#N/A	0.499021	#N/A	#N/A	1.53714	0.77212	1.85452	0.978066	0.889134	#N/A	#N/A	#N/A	#N/A	15	ENSG00000173588	CEP83	protein_coding	centrosomal protein 83 [Source:HGNC Symbol;Acc:HGNC:17966]
HNRNPR#125944	#N/A	#N/A	#N/A	#N/A	#N/A	#N/A	#N/A	#N/A	1.42505	#N/A	1.86243	#N/A	#N/A	#N/A	#N/A	#N/A	#N/A	#N/A	#N/A	0.884549	#N/A	#N/A	#N/A	#N/A	#N/A	#N/A	0.329574	#N/A	#N/A	#N/A	#N/A	#N/A	#N/A	#N/A	0.381464	#N/A	0.501993	0.246033	#N/A	0.297564	0.321414	0.373432	#N/A	#N/A	#N/A	#N/A	0.0972851	#N/A	0.598231	#N/A	0.181159	#N/A	#N/A	#N/A	#N/A	#N/A	0.601397	0.569331	#N/A	#N/A	#N/A	#N/A	#N/A	15	ENSG00000125944	HNRNPR	protein_coding	heterogeneous nuclear ribonucleoprotein R [Source:HGNC Symbol;Acc:HGNC:5047]
BABAM1	#N/A	#N/A	2.70612	0.79602	1.83639	1.31751	1.43439	#N/A	1.86447	#N/A	2.74722	#N/A	#N/A	#N/A	#N/A	#N/A	#N/A	1.61662	1.39485	2.29869	#N/A	#N/A	#N/A	#N/A	#N/A	#N/A	#N/A	#N/A	#N/A	#N/A	#N/A	#N/A	#N/A	#N/A	#N/A	#N/A	0.5976	#N/A	#N/A	#N/A	#N/A	#N/A	#N/A	#N/A	#N/A	#N/A	#N/A	#N/A	#N/A	#N/A	#N/A	#N/A	#N/A	#N/A	#N/A	1.03811	2.33987	2.36563	#N/A	1.09035	#N/A	#N/A	#N/A	15	ENSG00000105393	BABAM1	protein_coding	BRISC and BRCA1 A complex member 1 [Source:HGNC Symbol;Acc:HGNC:25008]
RIOK2	#N/A	#N/A	0.959258	#N/A	1.23621	1.45061	#N/A	#N/A	1.60874	#N/A	1.96923	#N/A	0.807945	#N/A	#N/A	#N/A	#N/A	#N/A	#N/A	#N/A	#N/A	#N/A	#N/A	#N/A	#N/A	#N/A	#N/A	#N/A	0.996449	#N/A	#N/A	#N/A	#N/A	#N/A	#N/A	#N/A	0.381988	#N/A	#N/A	#N/A	#N/A	#N/A	#N/A	#N/A	#N/A	#N/A	#N/A	#N/A	#N/A	#N/A	#N/A	0.532831	#N/A	#N/A	1.52508	#N/A	1.55922	2.04186	0.92189	#N/A	#N/A	0.960781	1.29635	15	ENSG00000058729	RIOK2	protein_coding	RIO kinase 2 [Source:HGNC Symbol;Acc:HGNC:18999]
PMS1	#N/A	#N/A	0.541031	#N/A	0.742273	0.688977	0.80188	#N/A	1.19134	#N/A	2.08934	#N/A	0.488031	#N/A	#N/A	#N/A	#N/A	#N/A	#N/A	#N/A	#N/A	#N/A	#N/A	#N/A	#N/A	#N/A	#N/A	#N/A	#N/A	#N/A	#N/A	#N/A	#N/A	#N/A	#N/A	#N/A	#N/A	#N/A	#N/A	0.216817	0.139168	#N/A	#N/A	#N/A	#N/A	#N/A	#N/A	#N/A	#N/A	#N/A	0.200718	0.438984	0.455464	#N/A	0.562757	#N/A	1.53834	1.01309	#N/A	#N/A	#N/A	#N/A	#N/A	15	ENSG00000064933	PMS1	protein_coding	PMS1 homolog 1, mismatch repair system component [Source:HGNC Symbol;Acc:HGNC:9121]
FBXL8	#N/A	#N/A	1.5565	0.969513	#N/A	#N/A	#N/A	#N/A	2.81705	#N/A	#N/A	1.21579	#N/A	0.812262	#N/A	0.942157	#N/A	#N/A	#N/A	1.24104	#N/A	#N/A	#N/A	#N/A	#N/A	#N/A	#N/A	#N/A	#N/A	#N/A	0.804085	#N/A	#N/A	#N/A	#N/A	#N/A	0.564944	#N/A	#N/A	#N/A	#N/A	#N/A	#N/A	#N/A	#N/A	#N/A	#N/A	#N/A	#N/A	#N/A	#N/A	0.81313	#N/A	#N/A	1.19998	1.52064	1.17406	3.0306	1.46154	#N/A	#N/A	#N/A	#N/A	15	ENSG00000135722	FBXL8	protein_coding	F-box and leucine rich repeat protein 8 [Source:HGNC Symbol;Acc:HGNC:17875]
BMI1	#N/A	#N/A	3.32827	1.46256	1.37772	1.81706	4.13358	#N/A	2.19794	#N/A	1.52178	#N/A	#N/A	#N/A	#N/A	#N/A	#N/A	#N/A	#N/A	#N/A	#N/A	#N/A	#N/A	#N/A	#N/A	#N/A	1.50534	1.38663	1.69316	#N/A	#N/A	#N/A	#N/A	#N/A	#N/A	#N/A	#N/A	#N/A	#N/A	0.478705	#N/A	#N/A	#N/A	0.347244	#N/A	#N/A	#N/A	#N/A	#N/A	#N/A	#N/A	#N/A	#N/A	#N/A	#N/A	#N/A	#N/A	1.9477	#N/A	#N/A	#N/A	1.56988	1.88426	15	ENSG00000168283	BMI1	protein_coding	BMI1 proto-oncogene, polycomb ring finger [Source:HGNC Symbol;Acc:HGNC:1066]
ATRX	#N/A	#N/A	#N/A	#N/A	#N/A	#N/A	0.364621	#N/A	0.821718	#N/A	1.22506	#N/A	#N/A	0.106319	#N/A	#N/A	#N/A	#N/A	0.378891	1.13705	#N/A	#N/A	#N/A	1.00194	#N/A	#N/A	#N/A	#N/A	0.374622	#N/A	#N/A	#N/A	#N/A	#N/A	#N/A	#N/A	#N/A	#N/A	0.133366	#N/A	0.0912642	#N/A	#N/A	#N/A	#N/A	#N/A	#N/A	#N/A	#N/A	#N/A	0.14184	#N/A	#N/A	#N/A	#N/A	0.813093	1.97543	0.61578	#N/A	0.832571	#N/A	#N/A	#N/A	15	ENSG00000085224	ATRX	protein_coding	ATRX chromatin remodeler [Source:HGNC Symbol;Acc:HGNC:886]
CLK3	#N/A	#N/A	0.374409	#N/A	#N/A	1.14548	#N/A	#N/A	1.25581	#N/A	1.19186	#N/A	0.980682	0.491109	#N/A	0.434085	0.841821	#N/A	#N/A	1.80824	#N/A	#N/A	0.607869	1.10659	#N/A	#N/A	#N/A	0.759733	#N/A	#N/A	#N/A	#N/A	#N/A	#N/A	#N/A	#N/A	#N/A	#N/A	#N/A	#N/A	#N/A	#N/A	#N/A	#N/A	#N/A	#N/A	#N/A	#N/A	#N/A	#N/A	#N/A	#N/A	#N/A	#N/A	#N/A	0.741138	1.4235	1.47202	#N/A	#N/A	#N/A	#N/A	#N/A	15	ENSG00000179335	CLK3	protein_coding	CDC like kinase 3 [Source:HGNC Symbol;Acc:HGNC:2071]
STAG2	#N/A	#N/A	0.430731	0.250187	0.662287	0.642768	0.792411	#N/A	0.98497	#N/A	1.46648	#N/A	#N/A	0.196732	#N/A	#N/A	#N/A	#N/A	0.707605	1.207	#N/A	#N/A	#N/A	0.871237	#N/A	#N/A	#N/A	#N/A	#N/A	#N/A	#N/A	#N/A	#N/A	#N/A	#N/A	#N/A	#N/A	#N/A	#N/A	#N/A	#N/A	#N/A	#N/A	#N/A	#N/A	#N/A	#N/A	#N/A	#N/A	#N/A	#N/A	#N/A	#N/A	#N/A	#N/A	0.766577	1.70956	0.939603	#N/A	0.616555	#N/A	#N/A	#N/A	15	ENSG00000101972	STAG2	protein_coding	stromal antigen 2 [Source:HGNC Symbol;Acc:HGNC:11355]
TMEM50B#142188	#N/A	#N/A	0.546744	#N/A	0.435071	#N/A	#N/A	#N/A	1.18082	#N/A	1.60492	#N/A	#N/A	#N/A	0.30431	#N/A	#N/A	#N/A	#N/A	0.846705	#N/A	#N/A	#N/A	#N/A	#N/A	#N/A	0.688176	#N/A	0.736704	#N/A	#N/A	#N/A	#N/A	#N/A	#N/A	#N/A	#N/A	#N/A	#N/A	#N/A	#N/A	#N/A	#N/A	#N/A	#N/A	#N/A	0.130912	#N/A	0.693776	#N/A	#N/A	#N/A	#N/A	#N/A	#N/A	0.514409	2.79691	0.703182	#N/A	0.99588	#N/A	0.568287	#N/A	15	ENSG00000142188	TMEM50B	protein_coding	transmembrane protein 50B [Source:HGNC Symbol;Acc:HGNC:1280]
DLG2-AS2	#N/A	#N/A	1.3888	1.73545	3.69572	3.26294	#N/A	#N/A	2.54119	#N/A	1.52435	#N/A	#N/A	#N/A	#N/A	#N/A	#N/A	#N/A	#N/A	#N/A	#N/A	#N/A	#N/A	#N/A	#N/A	#N/A	2.59762	1.60009	3.0029	#N/A	#N/A	#N/A	#N/A	#N/A	#N/A	#N/A	#N/A	#N/A	#N/A	#N/A	#N/A	#N/A	#N/A	#N/A	#N/A	#N/A	#N/A	#N/A	#N/A	#N/A	#N/A	1.07237	#N/A	1.67172	#N/A	1.3071	1.02825	#N/A	#N/A	#N/A	#N/A	2.57252	1.36776	15	ENSG00000255311	DLG2-AS2	lncRNA	DLG2 antisense RNA 2 [Source:HGNC Symbol;Acc:HGNC:40179]
ZNF292	#N/A	#N/A	0.246126	#N/A	0.465167	0.530465	0.525805	#N/A	0.764319	#N/A	1.28222	#N/A	#N/A	#N/A	#N/A	#N/A	#N/A	#N/A	#N/A	0.74952	#N/A	0.396918	#N/A	1.36328	#N/A	#N/A	#N/A	#N/A	#N/A	#N/A	#N/A	#N/A	#N/A	#N/A	#N/A	#N/A	#N/A	#N/A	#N/A	#N/A	#N/A	#N/A	#N/A	#N/A	#N/A	#N/A	0.0647308	#N/A	0.677488	#N/A	#N/A	#N/A	#N/A	#N/A	#N/A	0.446823	1.5239	0.521341	#N/A	0.728637	#N/A	#N/A	#N/A	15	ENSG00000188994	ZNF292	protein_coding	zinc finger protein 292 [Source:HGNC Symbol;Acc:HGNC:18410]
VRK2	#N/A	#N/A	#N/A	#N/A	#N/A	0.537265	0.459854	#N/A	1.19955	#N/A	0.638482	#N/A	#N/A	#N/A	#N/A	#N/A	0.498907	0.333251	#N/A	1.12901	#N/A	#N/A	#N/A	0.997395	#N/A	#N/A	#N/A	#N/A	#N/A	#N/A	0.196627	#N/A	#N/A	#N/A	#N/A	#N/A	#N/A	#N/A	#N/A	#N/A	#N/A	#N/A	#N/A	#N/A	#N/A	#N/A	#N/A	#N/A	#N/A	#N/A	#N/A	0.44703	0.318514	#N/A	0.977752	0.772601	2.85399	1.57939	#N/A	#N/A	#N/A	#N/A	#N/A	15	ENSG00000028116	VRK2	protein_coding	VRK serine/threonine kinase 2 [Source:HGNC Symbol;Acc:HGNC:12719]
DESI1	#N/A	#N/A	#N/A	#N/A	#N/A	2.40927	#N/A	#N/A	1.46924	#N/A	#N/A	#N/A	#N/A	#N/A	#N/A	#N/A	#N/A	1.34714	#N/A	1.25121	#N/A	#N/A	#N/A	1.09003	#N/A	#N/A	0.714544	#N/A	0.878501	#N/A	#N/A	#N/A	#N/A	#N/A	#N/A	#N/A	#N/A	#N/A	#N/A	#N/A	#N/A	#N/A	#N/A	#N/A	#N/A	#N/A	#N/A	#N/A	1.39163	#N/A	#N/A	1.00349	0.970705	#N/A	1.92752	1.48572	3.25663	3.42176	1.10471	#N/A	#N/A	#N/A	#N/A	15	ENSG00000100418	DESI1	protein_coding	desumoylating isopeptidase 1 [Source:HGNC Symbol;Acc:HGNC:24577]
NSL1	#N/A	#N/A	#N/A	#N/A	#N/A	#N/A	#N/A	#N/A	1.21826	#N/A	1.61248	#N/A	#N/A	0.355726	0.272329	0.356912	#N/A	#N/A	#N/A	0.835199	#N/A	#N/A	#N/A	1.95089	0.930585	#N/A	#N/A	#N/A	#N/A	#N/A	#N/A	#N/A	#N/A	#N/A	#N/A	#N/A	0.196651	#N/A	#N/A	#N/A	0.0904675	#N/A	#N/A	#N/A	#N/A	#N/A	#N/A	#N/A	#N/A	#N/A	0.161319	#N/A	#N/A	#N/A	#N/A	0.871453	2.25268	0.932209	#N/A	0.855345	#N/A	#N/A	#N/A	15	ENSG00000117697	NSL1	protein_coding	NSL1 component of MIS12 kinetochore complex [Source:HGNC Symbol;Acc:HGNC:24548]
HNRNPD	#N/A	#N/A	#N/A	#N/A	#N/A	#N/A	#N/A	#N/A	1.04627	#N/A	1.52647	#N/A	#N/A	#N/A	#N/A	#N/A	#N/A	#N/A	#N/A	0.839908	#N/A	#N/A	#N/A	1.14862	#N/A	#N/A	#N/A	#N/A	#N/A	#N/A	#N/A	#N/A	#N/A	#N/A	0.279106	#N/A	0.280914	0.201117	#N/A	0.200318	0.259249	0.534702	#N/A	#N/A	#N/A	#N/A	0.0927147	#N/A	#N/A	#N/A	0.248571	#N/A	#N/A	#N/A	#N/A	0.656901	2.1107	1.24818	#N/A	#N/A	#N/A	#N/A	#N/A	15	ENSG00000138668	HNRNPD	protein_coding	heterogeneous nuclear ribonucleoprotein D [Source:HGNC Symbol;Acc:HGNC:5036]
IDH1	#N/A	#N/A	#N/A	#N/A	#N/A	#N/A	1.03863	#N/A	1.36247	#N/A	2.72609	#N/A	#N/A	0.476672	#N/A	0.746319	#N/A	#N/A	#N/A	#N/A	#N/A	1.14787	#N/A	2.19921	#N/A	#N/A	#N/A	#N/A	#N/A	#N/A	#N/A	#N/A	#N/A	1.17202	#N/A	#N/A	0.588101	#N/A	#N/A	#N/A	#N/A	#N/A	#N/A	#N/A	#N/A	#N/A	#N/A	#N/A	#N/A	0.376248	#N/A	0.869537	#N/A	0.827011	#N/A	0.902304	2.24151	1.4671	#N/A	#N/A	#N/A	#N/A	#N/A	15	ENSG00000138413	IDH1	protein_coding	isocitrate dehydrogenase (NADP(+)) 1 [Source:HGNC Symbol;Acc:HGNC:5382]
KLHDC4	#N/A	#N/A	0.610932	#N/A	0.770453	1.0435	#N/A	#N/A	1.18138	#N/A	1.22337	#N/A	#N/A	0.71373	#N/A	#N/A	#N/A	#N/A	#N/A	#N/A	#N/A	#N/A	#N/A	#N/A	#N/A	#N/A	#N/A	#N/A	#N/A	#N/A	#N/A	#N/A	#N/A	#N/A	#N/A	#N/A	#N/A	#N/A	#N/A	#N/A	0.105473	#N/A	#N/A	#N/A	#N/A	#N/A	#N/A	#N/A	1.50256	#N/A	0.206376	0.531063	#N/A	0.799322	#N/A	1.34575	2.11104	1.14453	0.891798	#N/A	#N/A	#N/A	#N/A	15	ENSG00000104731	KLHDC4	protein_coding	kelch domain containing 4 [Source:HGNC Symbol;Acc:HGNC:25272]
NCEH1	#N/A	#N/A	#N/A	#N/A	#N/A	#N/A	#N/A	#N/A	2.29841	#N/A	#N/A	#N/A	#N/A	1.22795	#N/A	1.14497	#N/A	0.90609	1.0779	1.6936	#N/A	#N/A	#N/A	1.70139	#N/A	#N/A	#N/A	#N/A	#N/A	#N/A	#N/A	#N/A	#N/A	#N/A	#N/A	#N/A	#N/A	#N/A	#N/A	#N/A	#N/A	#N/A	#N/A	#N/A	#N/A	#N/A	#N/A	#N/A	#N/A	0.190701	#N/A	0.648634	#N/A	#N/A	1.45387	1.18596	1.28717	1.79505	#N/A	1.00406	#N/A	1.39186	#N/A	15	ENSG00000144959	NCEH1	protein_coding	neutral cholesterol ester hydrolase 1 [Source:HGNC Symbol;Acc:HGNC:29260]
TAOK3	#N/A	#N/A	#N/A	#N/A	#N/A	0.53837	#N/A	#N/A	0.821087	#N/A	0.595668	#N/A	#N/A	0.60727	#N/A	0.44285	#N/A	0.71369	0.955598	1.25873	#N/A	#N/A	#N/A	1.31914	#N/A	#N/A	#N/A	#N/A	#N/A	#N/A	1.06326	#N/A	1.08947	0.754882	#N/A	#N/A	#N/A	#N/A	#N/A	#N/A	#N/A	0.302799	#N/A	#N/A	#N/A	#N/A	#N/A	#N/A	#N/A	#N/A	#N/A	#N/A	#N/A	0.50262	#N/A	#N/A	2.00234	#N/A	#N/A	#N/A	#N/A	#N/A	#N/A	15	ENSG00000135090	TAOK3	protein_coding	TAO kinase 3 [Source:HGNC Symbol;Acc:HGNC:18133]
ALKBH4	#N/A	#N/A	0.891743	0.794635	#N/A	1.00788	#N/A	#N/A	1.44033	#N/A	3.06762	#N/A	#N/A	0.401551	#N/A	0.543706	1.13396	#N/A	#N/A	#N/A	1.63353	#N/A	#N/A	1.31701	#N/A	#N/A	0.802153	#N/A	#N/A	#N/A	#N/A	#N/A	#N/A	#N/A	#N/A	#N/A	#N/A	#N/A	#N/A	#N/A	#N/A	#N/A	#N/A	#N/A	#N/A	#N/A	#N/A	#N/A	#N/A	#N/A	#N/A	0.306556	0.614171	#N/A	#N/A	#N/A	1.23115	#N/A	1.23116	#N/A	#N/A	#N/A	#N/A	15	ENSG00000160993	ALKBH4	protein_coding	alkB homolog 4, lysine demethylase [Source:HGNC Symbol;Acc:HGNC:21900]
ATP11B	#N/A	#N/A	#N/A	0.279022	#N/A	#N/A	0.567606	#N/A	0.689262	#N/A	0.794569	#N/A	#N/A	#N/A	#N/A	#N/A	#N/A	0.308875	#N/A	0.787799	#N/A	#N/A	#N/A	#N/A	#N/A	#N/A	#N/A	#N/A	#N/A	#N/A	0.269979	#N/A	#N/A	#N/A	#N/A	#N/A	#N/A	#N/A	#N/A	#N/A	#N/A	#N/A	#N/A	#N/A	#N/A	#N/A	#N/A	#N/A	#N/A	#N/A	#N/A	0.319044	0.291249	0.398508	0.540178	0.715664	1.9468	0.602526	#N/A	0.907841	#N/A	#N/A	#N/A	15	ENSG00000058063	ATP11B	protein_coding	ATPase phospholipid transporting 11B (putative) [Source:HGNC Symbol;Acc:HGNC:13553]
#254263	#N/A	#N/A	#N/A	#N/A	#N/A	#N/A	#N/A	#N/A	1.42076	#N/A	#N/A	#N/A	#N/A	2.54873	#N/A	2.74633	2.03121	2.9745	1.2403	#N/A	#N/A	1.15785	#N/A	0.77773	1.12204	#N/A	#N/A	#N/A	#N/A	#N/A	1.15088	#N/A	1.74656	#N/A	#N/A	#N/A	#N/A	#N/A	#N/A	#N/A	#N/A	#N/A	#N/A	#N/A	#N/A	#N/A	#N/A	#N/A	#N/A	#N/A	#N/A	2.92942	#N/A	#N/A	#N/A	1.13541	#N/A	1.54399	1.28977	#N/A	#N/A	#N/A	#N/A	15	ENSG00000254263		lncRNA	novel transcript
ATF7	#N/A	#N/A	#N/A	#N/A	#N/A	0.39513	#N/A	#N/A	0.682155	#N/A	0.950113	#N/A	#N/A	0.148908	#N/A	#N/A	#N/A	#N/A	0.554695	0.757531	#N/A	#N/A	#N/A	1.00619	0.443605	#N/A	#N/A	#N/A	#N/A	#N/A	#N/A	#N/A	#N/A	#N/A	#N/A	#N/A	#N/A	#N/A	#N/A	#N/A	#N/A	#N/A	#N/A	#N/A	#N/A	#N/A	#N/A	#N/A	0.82595	#N/A	0.187811	#N/A	#N/A	#N/A	#N/A	#N/A	1.24816	0.565263	#N/A	0.873006	#N/A	0.87797	0.772616	15	ENSG00000170653	ATF7	protein_coding	activating transcription factor 7 [Source:HGNC Symbol;Acc:HGNC:792]
HDGFL2	#N/A	#N/A	#N/A	#N/A	#N/A	#N/A	#N/A	#N/A	1.49546	#N/A	0.989854	#N/A	#N/A	#N/A	#N/A	#N/A	#N/A	1.40185	#N/A	2.65572	#N/A	#N/A	#N/A	1.14962	#N/A	#N/A	1.29385	#N/A	#N/A	#N/A	#N/A	#N/A	#N/A	#N/A	0.328795	#N/A	0.750587	#N/A	#N/A	0.556094	0.396439	#N/A	#N/A	#N/A	#N/A	#N/A	#N/A	#N/A	#N/A	#N/A	0.435845	0.89815	#N/A	#N/A	#N/A	#N/A	2.79575	1.82707	#N/A	#N/A	#N/A	1.45908	#N/A	15	ENSG00000167674	HDGFL2	protein_coding	HDGF like 2 [Source:HGNC Symbol;Acc:HGNC:14680]
#285632	#N/A	#N/A	1.22385	1.77538	1.60159	#N/A	1.63835	#N/A	1.66649	#N/A	0.875483	#N/A	2.25558	0.698675	1.63718	#N/A	#N/A	1.61746	#N/A	#N/A	#N/A	#N/A	#N/A	#N/A	#N/A	#N/A	#N/A	#N/A	#N/A	#N/A	1.09378	#N/A	#N/A	#N/A	#N/A	#N/A	0.889795	#N/A	#N/A	#N/A	#N/A	#N/A	#N/A	#N/A	#N/A	#N/A	#N/A	#N/A	#N/A	#N/A	#N/A	1.86778	1.3836	#N/A	#N/A	#N/A	#N/A	1.8407	#N/A	#N/A	#N/A	#N/A	#N/A	15	ENSG00000285632		lncRNA	novel transcript
SENP2	#N/A	#N/A	0.60439	0.321595	#N/A	0.976913	#N/A	#N/A	0.954171	#N/A	0.985813	#N/A	#N/A	#N/A	#N/A	#N/A	#N/A	#N/A	#N/A	1.29007	#N/A	#N/A	#N/A	#N/A	#N/A	#N/A	0.565389	0.96891	0.996812	#N/A	#N/A	#N/A	#N/A	#N/A	#N/A	#N/A	0.216294	#N/A	#N/A	#N/A	#N/A	#N/A	#N/A	#N/A	#N/A	#N/A	#N/A	#N/A	#N/A	#N/A	0.158526	0.339174	#N/A	#N/A	1.0298	#N/A	1.61713	1.08473	#N/A	#N/A	#N/A	#N/A	#N/A	15	ENSG00000163904	SENP2	protein_coding	SUMO specific peptidase 2 [Source:HGNC Symbol;Acc:HGNC:23116]
#272630	#N/A	#N/A	1.03458	#N/A	#N/A	2.14272	1.54882	#N/A	1.49689	#N/A	0.838365	#N/A	3.57057	0.612125	#N/A	#N/A	#N/A	1.28968	#N/A	#N/A	#N/A	#N/A	#N/A	0.880134	1.18578	#N/A	#N/A	#N/A	#N/A	#N/A	#N/A	#N/A	#N/A	#N/A	#N/A	#N/A	#N/A	#N/A	#N/A	#N/A	#N/A	#N/A	#N/A	#N/A	#N/A	#N/A	#N/A	#N/A	#N/A	#N/A	#N/A	0.725253	#N/A	1.73139	#N/A	1.31158	#N/A	#N/A	1.37094	#N/A	#N/A	1.55412	#N/A	15	ENSG00000272630		lncRNA	novel transcript
EFNA5	#N/A	#N/A	2.57093	#N/A	2.16648	4.13938	2.01868	#N/A	1.59466	#N/A	#N/A	#N/A	#N/A	#N/A	#N/A	#N/A	#N/A	#N/A	#N/A	#N/A	#N/A	#N/A	#N/A	#N/A	#N/A	#N/A	2.13526	1.3721	5.43048	#N/A	#N/A	#N/A	#N/A	#N/A	#N/A	#N/A	#N/A	#N/A	#N/A	#N/A	0.657534	#N/A	#N/A	#N/A	#N/A	#N/A	#N/A	#N/A	#N/A	#N/A	#N/A	1.63169	#N/A	#N/A	1.98946	1.17392	2.48747	1.57371	1.11012	#N/A	#N/A	#N/A	#N/A	15	ENSG00000184349	EFNA5	protein_coding	ephrin A5 [Source:HGNC Symbol;Acc:HGNC:3225]
DICER1	#N/A	#N/A	#N/A	#N/A	#N/A	#N/A	#N/A	#N/A	0.529511	#N/A	0.745865	#N/A	#N/A	#N/A	#N/A	#N/A	#N/A	#N/A	#N/A	#N/A	#N/A	#N/A	#N/A	#N/A	#N/A	#N/A	#N/A	#N/A	#N/A	#N/A	#N/A	#N/A	#N/A	#N/A	0.303331	#N/A	0.182589	0.267724	#N/A	0.223104	0.277914	0.389711	#N/A	#N/A	#N/A	#N/A	0.100776	0.144974	0.721598	#N/A	0.260244	#N/A	#N/A	#N/A	#N/A	#N/A	1.91713	0.595262	#N/A	#N/A	#N/A	0.692984	#N/A	15	ENSG00000100697	DICER1	protein_coding	dicer 1, ribonuclease III [Source:HGNC Symbol;Acc:HGNC:17098]
FMO5	#N/A	#N/A	#N/A	#N/A	#N/A	#N/A	#N/A	#N/A	0.919877	#N/A	#N/A	#N/A	0.938862	0.360485	#N/A	#N/A	#N/A	#N/A	#N/A	#N/A	#N/A	#N/A	#N/A	0.766369	#N/A	#N/A	#N/A	#N/A	#N/A	1.87177	0.708469	1.48468	#N/A	#N/A	#N/A	#N/A	0.861002	#N/A	#N/A	#N/A	0.242666	#N/A	#N/A	#N/A	#N/A	#N/A	#N/A	#N/A	#N/A	#N/A	0.454927	0.564659	1.25177	#N/A	#N/A	#N/A	1.87602	1.1409	1.42143	#N/A	#N/A	#N/A	#N/A	15	ENSG00000131781	FMO5	protein_coding	flavin containing dimethylaniline monoxygenase 5 [Source:HGNC Symbol;Acc:HGNC:3773]
PPP2R5C	#N/A	#N/A	0.194397	#N/A	#N/A	0.619813	0.480133	#N/A	0.707163	#N/A	1.33747	#N/A	#N/A	0.150963	#N/A	#N/A	#N/A	#N/A	#N/A	1.02465	#N/A	#N/A	#N/A	0.772488	#N/A	#N/A	#N/A	#N/A	#N/A	#N/A	0.210512	#N/A	#N/A	#N/A	#N/A	#N/A	#N/A	#N/A	#N/A	#N/A	#N/A	#N/A	#N/A	#N/A	#N/A	#N/A	#N/A	#N/A	0.5324	#N/A	#N/A	#N/A	#N/A	#N/A	0.740156	0.475237	2.04331	1.22679	#N/A	1.24843	#N/A	#N/A	#N/A	15	ENSG00000078304	PPP2R5C	protein_coding	protein phosphatase 2 regulatory subunit B'gamma [Source:HGNC Symbol;Acc:HGNC:9311]
#285886	#N/A	#N/A	2.56448	#N/A	1.40268	#N/A	#N/A	#N/A	1.43411	#N/A	0.785987	#N/A	1.50807	0.771168	2.13264	2.14907	#N/A	1.81993	1.17676	#N/A	#N/A	1.20424	1.22801	0.821939	#N/A	#N/A	#N/A	#N/A	1.7154	#N/A	#N/A	#N/A	#N/A	#N/A	#N/A	#N/A	#N/A	#N/A	#N/A	#N/A	#N/A	#N/A	#N/A	#N/A	#N/A	#N/A	#N/A	#N/A	#N/A	#N/A	#N/A	1.74118	#N/A	#N/A	#N/A	#N/A	#N/A	#N/A	#N/A	#N/A	#N/A	#N/A	#N/A	15	ENSG00000285886		lncRNA	novel transcript
THAP2	#N/A	#N/A	1.2356	#N/A	1.17216	#N/A	#N/A	#N/A	1.2916	#N/A	3.13642	#N/A	1.24166	0.406105	1.17693	#N/A	#N/A	#N/A	1.17476	#N/A	#N/A	#N/A	#N/A	1.82797	2.22302	#N/A	0.83134	#N/A	1.5511	#N/A	#N/A	#N/A	#N/A	#N/A	#N/A	#N/A	0.341224	#N/A	#N/A	#N/A	#N/A	#N/A	#N/A	#N/A	#N/A	#N/A	#N/A	#N/A	#N/A	#N/A	#N/A	0.623219	#N/A	#N/A	#N/A	#N/A	#N/A	1.13671	#N/A	#N/A	#N/A	#N/A	#N/A	15	ENSG00000173451	THAP2	protein_coding	THAP domain containing 2 [Source:HGNC Symbol;Acc:HGNC:20854]
ZNF777	#N/A	#N/A	#N/A	0.790776	#N/A	1.94215	#N/A	#N/A	1.57929	#N/A	#N/A	#N/A	#N/A	0.450277	0.780644	0.587847	#N/A	#N/A	#N/A	#N/A	#N/A	#N/A	#N/A	3.38357	1.33926	#N/A	1.41017	1.52873	#N/A	#N/A	0.513392	#N/A	#N/A	#N/A	#N/A	#N/A	#N/A	#N/A	#N/A	#N/A	#N/A	#N/A	#N/A	#N/A	#N/A	#N/A	#N/A	#N/A	#N/A	#N/A	#N/A	#N/A	0.874839	#N/A	#N/A	#N/A	2.68404	1.29266	#N/A	1.77504	#N/A	#N/A	#N/A	15	ENSG00000196453	ZNF777	protein_coding	zinc finger protein 777 [Source:HGNC Symbol;Acc:HGNC:22213]
TCEAL1	#N/A	#N/A	4.66308	1.92494	2.70645	1.32486	1.66128	#N/A	1.45215	#N/A	0.859992	#N/A	1.1841	#N/A	#N/A	#N/A	1.80349	#N/A	#N/A	#N/A	#N/A	#N/A	#N/A	#N/A	#N/A	#N/A	#N/A	#N/A	#N/A	#N/A	#N/A	#N/A	#N/A	#N/A	#N/A	#N/A	1.3118	#N/A	#N/A	#N/A	#N/A	#N/A	#N/A	#N/A	#N/A	#N/A	#N/A	#N/A	#N/A	0.351097	#N/A	1.42933	#N/A	#N/A	#N/A	#N/A	0.741631	1.57173	#N/A	#N/A	#N/A	1.2106	#N/A	15	ENSG00000172465	TCEAL1	protein_coding	transcription elongation factor A like 1 [Source:HGNC Symbol;Acc:HGNC:11616]
ACBD5	#N/A	#N/A	#N/A	#N/A	#N/A	#N/A	#N/A	#N/A	1.09262	#N/A	0.851436	#N/A	#N/A	0.652773	#N/A	#N/A	#N/A	#N/A	1.18378	1.53714	#N/A	0.980768	#N/A	0.991993	#N/A	#N/A	#N/A	#N/A	#N/A	#N/A	0.356276	#N/A	#N/A	#N/A	#N/A	#N/A	#N/A	#N/A	#N/A	#N/A	#N/A	#N/A	#N/A	#N/A	#N/A	#N/A	#N/A	#N/A	#N/A	0.224652	#N/A	0.698883	#N/A	#N/A	1.00467	2.2941	2.57228	2.13682	#N/A	1.15694	#N/A	#N/A	#N/A	15	ENSG00000107897	ACBD5	protein_coding	acyl-CoA binding domain containing 5 [Source:HGNC Symbol;Acc:HGNC:23338]
MIS12	#N/A	#N/A	0.87185	#N/A	1.03841	#N/A	1.46261	#N/A	1.19498	0.737535	3.50345	#N/A	#N/A	0.300804	#N/A	0.587442	#N/A	#N/A	#N/A	#N/A	#N/A	#N/A	#N/A	#N/A	#N/A	#N/A	#N/A	#N/A	#N/A	#N/A	0.42855	#N/A	#N/A	#N/A	#N/A	#N/A	0.527124	#N/A	#N/A	#N/A	#N/A	#N/A	#N/A	#N/A	#N/A	#N/A	#N/A	#N/A	#N/A	#N/A	#N/A	0.592204	#N/A	#N/A	#N/A	#N/A	1.11452	1.21855	1.62515	2.03626	#N/A	#N/A	#N/A	15	ENSG00000167842	MIS12	protein_coding	MIS12 kinetochore complex component [Source:HGNC Symbol;Acc:HGNC:24967]
LINC01586	#N/A	#N/A	0.855165	#N/A	1.5912	1.17961	0.878865	#N/A	0.798813	#N/A	#N/A	#N/A	#N/A	0.741475	#N/A	1.71067	#N/A	#N/A	#N/A	#N/A	#N/A	0.751631	#N/A	#N/A	#N/A	#N/A	2.37039	1.09618	1.1954	#N/A	#N/A	#N/A	#N/A	#N/A	#N/A	#N/A	0.747758	#N/A	#N/A	#N/A	#N/A	#N/A	#N/A	#N/A	#N/A	#N/A	#N/A	#N/A	#N/A	#N/A	#N/A	1.55054	#N/A	#N/A	0.959056	#N/A	#N/A	#N/A	0.889246	#N/A	#N/A	#N/A	#N/A	15	ENSG00000249487	LINC01586	lncRNA	long intergenic non-protein coding RNA 1586 [Source:HGNC Symbol;Acc:HGNC:51434]
ANKS3	#N/A	#N/A	0.463043	0.544489	#N/A	#N/A	0.783737	#N/A	0.751596	#N/A	1.33423	#N/A	#N/A	#N/A	#N/A	#N/A	#N/A	#N/A	#N/A	#N/A	#N/A	#N/A	#N/A	0.90143	#N/A	#N/A	0.701493	0.938254	0.753166	#N/A	#N/A	#N/A	#N/A	#N/A	#N/A	#N/A	#N/A	#N/A	#N/A	#N/A	#N/A	#N/A	#N/A	#N/A	#N/A	#N/A	#N/A	#N/A	0.7938	#N/A	#N/A	#N/A	#N/A	#N/A	#N/A	0.956211	1.92177	#N/A	#N/A	#N/A	0.600695	0.72626	1.53556	15	ENSG00000168096	ANKS3	protein_coding	ankyrin repeat and sterile alpha motif domain containing 3 [Source:HGNC Symbol;Acc:HGNC:29422]
POLG2	#N/A	#N/A	0.405622	#N/A	#N/A	0.652823	1.15959	#N/A	1.13454	#N/A	0.925959	#N/A	#N/A	0.242109	#N/A	#N/A	0.668469	#N/A	#N/A	#N/A	#N/A	#N/A	#N/A	1.07439	#N/A	#N/A	#N/A	#N/A	#N/A	#N/A	#N/A	#N/A	#N/A	#N/A	#N/A	#N/A	0.339291	0.212198	#N/A	#N/A	0.198032	#N/A	#N/A	#N/A	#N/A	#N/A	#N/A	#N/A	#N/A	#N/A	0.237595	#N/A	#N/A	#N/A	#N/A	#N/A	1.04841	0.887161	#N/A	#N/A	0.82252	#N/A	#N/A	15	ENSG00000256525	POLG2	protein_coding	DNA polymerase gamma 2, accessory subunit [Source:HGNC Symbol;Acc:HGNC:9180]
N6AMT1	#N/A	#N/A	0.882962	0.886165	#N/A	#N/A	1.89424	#N/A	1.06168	#N/A	1.05097	#N/A	#N/A	0.299848	0.743339	#N/A	#N/A	#N/A	#N/A	#N/A	#N/A	#N/A	#N/A	1.26274	#N/A	#N/A	0.823103	#N/A	2.00969	#N/A	#N/A	#N/A	#N/A	#N/A	#N/A	#N/A	#N/A	#N/A	#N/A	#N/A	#N/A	#N/A	#N/A	#N/A	#N/A	#N/A	#N/A	#N/A	#N/A	#N/A	#N/A	0.54061	#N/A	#N/A	#N/A	#N/A	2.932	1.27782	#N/A	#N/A	#N/A	0.996119	1.47408	15	ENSG00000156239	N6AMT1	protein_coding	N-6 adenine-specific DNA methyltransferase 1 [Source:HGNC Symbol;Acc:HGNC:16021]
CCNK	#N/A	#N/A	0.45256	#N/A	0.628879	0.868997	#N/A	#N/A	0.984552	#N/A	1.21463	#N/A	#N/A	#N/A	#N/A	#N/A	#N/A	#N/A	#N/A	1.51873	#N/A	#N/A	#N/A	1.39732	#N/A	#N/A	0.645139	#N/A	#N/A	#N/A	#N/A	#N/A	#N/A	#N/A	#N/A	#N/A	#N/A	#N/A	#N/A	#N/A	#N/A	#N/A	#N/A	#N/A	#N/A	#N/A	#N/A	#N/A	#N/A	#N/A	#N/A	0.356683	0.476735	#N/A	#N/A	#N/A	2.01186	1.37105	0.943459	1.31618	#N/A	#N/A	1.39889	15	ENSG00000090061	CCNK	protein_coding	cyclin K [Source:HGNC Symbol;Acc:HGNC:1596]
TMEM168	#N/A	#N/A	#N/A	#N/A	#N/A	#N/A	0.816673	#N/A	0.613675	#N/A	#N/A	#N/A	#N/A	0.268159	#N/A	#N/A	#N/A	0.465953	#N/A	1.04884	#N/A	#N/A	#N/A	0.623728	#N/A	#N/A	#N/A	#N/A	#N/A	#N/A	0.521326	#N/A	0.379326	#N/A	#N/A	#N/A	#N/A	#N/A	#N/A	#N/A	#N/A	#N/A	#N/A	#N/A	#N/A	#N/A	#N/A	#N/A	#N/A	#N/A	#N/A	0.527145	0.473163	#N/A	0.540619	0.918796	3.55678	0.968758	#N/A	1.06054	#N/A	#N/A	#N/A	15	ENSG00000146802	TMEM168	protein_coding	transmembrane protein 168 [Source:HGNC Symbol;Acc:HGNC:25826]
KIAA2026	#N/A	#N/A	0.131265	#N/A	#N/A	#N/A	0.71185	#N/A	0.542765	#N/A	1.11278	#N/A	#N/A	0.144755	#N/A	#N/A	#N/A	#N/A	#N/A	#N/A	#N/A	#N/A	#N/A	0.723147	#N/A	#N/A	0.329172	0.524614	#N/A	#N/A	0.331637	#N/A	0.40657	#N/A	#N/A	#N/A	#N/A	#N/A	#N/A	#N/A	#N/A	#N/A	#N/A	#N/A	#N/A	#N/A	#N/A	#N/A	#N/A	#N/A	#N/A	0.26832	#N/A	#N/A	0.456815	0.574581	1.51725	0.934674	#N/A	#N/A	#N/A	#N/A	#N/A	15	ENSG00000183354	KIAA2026	protein_coding	KIAA2026 [Source:HGNC Symbol;Acc:HGNC:23378]
POLR1D	#N/A	#N/A	0.769885	#N/A	#N/A	#N/A	#N/A	#N/A	1.21049	#N/A	1.67687	#N/A	#N/A	#N/A	#N/A	#N/A	#N/A	#N/A	#N/A	1.8179	#N/A	#N/A	#N/A	1.20188	#N/A	#N/A	#N/A	#N/A	#N/A	#N/A	#N/A	#N/A	#N/A	#N/A	0.246787	#N/A	0.835154	0.269669	#N/A	0.442575	0.29945	#N/A	#N/A	#N/A	#N/A	#N/A	#N/A	#N/A	#N/A	#N/A	0.425099	0.986026	#N/A	#N/A	1.79739	#N/A	4.6035	2.18933	#N/A	#N/A	#N/A	#N/A	#N/A	15	ENSG00000186184	POLR1D	protein_coding	RNA polymerase I and III subunit D [Source:HGNC Symbol;Acc:HGNC:20422]
ZEB2	#N/A	#N/A	2.44109	1.1182	3.0625	1.97961	0.980175	#N/A	1.03271	#N/A	1.23572	#N/A	#N/A	#N/A	#N/A	#N/A	#N/A	#N/A	#N/A	#N/A	#N/A	#N/A	#N/A	#N/A	#N/A	#N/A	#N/A	#N/A	#N/A	#N/A	#N/A	#N/A	#N/A	#N/A	0.457497	#N/A	0.204622	0.409151	0.335604	0.600478	0.501586	0.45542	#N/A	#N/A	#N/A	#N/A	0.10621	#N/A	#N/A	#N/A	#N/A	#N/A	#N/A	#N/A	#N/A	#N/A	#N/A	#N/A	#N/A	#N/A	#N/A	#N/A	#N/A	15	ENSG00000169554	ZEB2	protein_coding	zinc finger E-box binding homeobox 2 [Source:HGNC Symbol;Acc:HGNC:14881]
AAGAB	#N/A	#N/A	0.463133	#N/A	#N/A	1.14767	#N/A	#N/A	1.00524	#N/A	#N/A	#N/A	0.822928	0.379816	#N/A	#N/A	#N/A	#N/A	#N/A	1.86334	#N/A	0.736067	#N/A	1.15024	#N/A	#N/A	#N/A	0.877062	#N/A	#N/A	0.500005	#N/A	#N/A	#N/A	#N/A	#N/A	#N/A	#N/A	#N/A	#N/A	#N/A	#N/A	#N/A	#N/A	#N/A	#N/A	#N/A	#N/A	#N/A	#N/A	#N/A	0.334738	0.552445	#N/A	#N/A	0.82523	1.48264	1.45878	#N/A	#N/A	#N/A	#N/A	#N/A	15	ENSG00000103591	AAGAB	protein_coding	alpha and gamma adaptin binding protein [Source:HGNC Symbol;Acc:HGNC:25662]
#240093	#N/A	#N/A	1.97204	1.9324	#N/A	1.66425	1.1493	#N/A	1.06053	#N/A	#N/A	#N/A	#N/A	#N/A	1.33656	#N/A	1.35838	#N/A	#N/A	#N/A	#N/A	#N/A	#N/A	#N/A	#N/A	#N/A	#N/A	#N/A	1.58469	#N/A	1.32969	#N/A	#N/A	#N/A	#N/A	#N/A	#N/A	#N/A	#N/A	#N/A	#N/A	#N/A	#N/A	#N/A	#N/A	#N/A	#N/A	#N/A	#N/A	#N/A	#N/A	1.60865	#N/A	1.37682	1.32073	0.979627	#N/A	#N/A	1.07862	#N/A	#N/A	1.25983	#N/A	15	ENSG00000240093		lncRNA	novel transcript
MIR600HG	#N/A	#N/A	0.831983	#N/A	1.43136	#N/A	#N/A	#N/A	0.884602	#N/A	#N/A	#N/A	2.35569	3.25859	1.87842	3.47279	1.10568	1.86286	#N/A	#N/A	#N/A	#N/A	#N/A	#N/A	#N/A	#N/A	#N/A	#N/A	#N/A	#N/A	1.28465	#N/A	1.78403	#N/A	#N/A	#N/A	#N/A	#N/A	#N/A	#N/A	#N/A	#N/A	#N/A	#N/A	#N/A	#N/A	#N/A	#N/A	#N/A	#N/A	#N/A	2.07505	1.83589	#N/A	0.987178	#N/A	#N/A	0.924958	#N/A	#N/A	#N/A	#N/A	#N/A	15	ENSG00000236901	MIR600HG	lncRNA	MIR600 host gene [Source:HGNC Symbol;Acc:HGNC:23642]
NIM1K	#N/A	#N/A	1.16762	#N/A	#N/A	#N/A	1.51905	#N/A	1.33368	#N/A	#N/A	#N/A	#N/A	1.17576	1.25633	#N/A	1.6074	#N/A	1.30307	#N/A	1.76784	#N/A	#N/A	1.67152	#N/A	#N/A	2.01551	#N/A	1.76532	#N/A	0.664225	#N/A	#N/A	#N/A	#N/A	#N/A	#N/A	#N/A	#N/A	#N/A	#N/A	#N/A	#N/A	#N/A	#N/A	#N/A	#N/A	#N/A	#N/A	#N/A	#N/A	#N/A	#N/A	#N/A	#N/A	#N/A	1.11142	1.96109	#N/A	#N/A	#N/A	1.43828	#N/A	15	ENSG00000177453	NIM1K	protein_coding	NIM1 serine/threonine protein kinase [Source:HGNC Symbol;Acc:HGNC:28646]
#251455	#N/A	#N/A	1.62966	1.51945	1.5836	1.2353	#N/A	#N/A	0.907433	#N/A	#N/A	#N/A	#N/A	3.46383	1.41029	3.66482	#N/A	2.17922	#N/A	#N/A	#N/A	#N/A	#N/A	#N/A	#N/A	#N/A	#N/A	1.03446	#N/A	#N/A	1.34391	#N/A	#N/A	#N/A	#N/A	#N/A	#N/A	#N/A	#N/A	#N/A	#N/A	#N/A	#N/A	#N/A	#N/A	#N/A	#N/A	#N/A	#N/A	#N/A	#N/A	6.18489	1.63486	#N/A	#N/A	0.809876	#N/A	0.953268	#N/A	#N/A	#N/A	#N/A	#N/A	15	ENSG00000251455		lncRNA	novel transcript, antisense to PET112L
#254205	#N/A	#N/A	#N/A	#N/A	1.40006	#N/A	#N/A	#N/A	0.828778	#N/A	#N/A	#N/A	#N/A	#N/A	2.2253	#N/A	#N/A	1.9135	#N/A	#N/A	#N/A	#N/A	2.58445	#N/A	#N/A	#N/A	#N/A	#N/A	#N/A	#N/A	#N/A	#N/A	#N/A	#N/A	1.83333	#N/A	1.16979	0.808221	#N/A	0.77869	1.70617	#N/A	#N/A	#N/A	#N/A	#N/A	#N/A	#N/A	#N/A	#N/A	2.26763	5.9425	1.93911	#N/A	0.947169	#N/A	#N/A	0.854631	#N/A	#N/A	#N/A	#N/A	#N/A	15	ENSG00000254205		lncRNA	novel transcript
SETD1A	#N/A	#N/A	#N/A	#N/A	#N/A	0.791537	#N/A	#N/A	0.80539	#N/A	#N/A	#N/A	#N/A	0.480809	#N/A	0.493414	#N/A	0.908017	#N/A	#N/A	#N/A	#N/A	#N/A	1.25075	0.924437	#N/A	#N/A	#N/A	#N/A	#N/A	#N/A	#N/A	#N/A	#N/A	0.407682	#N/A	#N/A	#N/A	#N/A	#N/A	0.178871	0.516891	#N/A	#N/A	#N/A	#N/A	#N/A	#N/A	0.821303	#N/A	#N/A	0.499087	0.83691	#N/A	#N/A	#N/A	#N/A	1.2814	#N/A	#N/A	#N/A	1.11026	#N/A	15	ENSG00000099381	SETD1A	protein_coding	SET domain containing 1A, histone lysine methyltransferase [Source:HGNC Symbol;Acc:HGNC:29010]
JADE1	#N/A	#N/A	0.624697	#N/A	#N/A	0.761458	#N/A	#N/A	0.882873	#N/A	2.30675	#N/A	#N/A	#N/A	#N/A	#N/A	#N/A	#N/A	#N/A	#N/A	#N/A	#N/A	#N/A	0.882116	#N/A	#N/A	1.24662	#N/A	1.34994	#N/A	#N/A	#N/A	#N/A	#N/A	0.499698	#N/A	0.411258	0.376325	#N/A	0.568082	0.593166	0.493816	#N/A	#N/A	#N/A	#N/A	#N/A	#N/A	#N/A	#N/A	0.554012	#N/A	#N/A	#N/A	#N/A	#N/A	1.84474	#N/A	#N/A	#N/A	#N/A	#N/A	#N/A	15	ENSG00000077684	JADE1	protein_coding	jade family PHD finger 1 [Source:HGNC Symbol;Acc:HGNC:30027]
FARSA	#N/A	#N/A	0.653501	#N/A	#N/A	#N/A	1.31186	#N/A	0.979432	#N/A	1.35596	#N/A	#N/A	0.990314	#N/A	#N/A	1.72731	1.04462	#N/A	#N/A	#N/A	1.50354	#N/A	1.98182	#N/A	#N/A	1.3028	#N/A	#N/A	#N/A	#N/A	#N/A	#N/A	1.38448	#N/A	#N/A	0.557772	#N/A	#N/A	#N/A	#N/A	#N/A	#N/A	#N/A	#N/A	#N/A	#N/A	#N/A	#N/A	#N/A	#N/A	1.30018	#N/A	#N/A	#N/A	1.08644	#N/A	#N/A	#N/A	1.58394	#N/A	#N/A	#N/A	15	ENSG00000179115	FARSA	protein_coding	phenylalanyl-tRNA synthetase subunit alpha [Source:HGNC Symbol;Acc:HGNC:3592]
MRPL55	#N/A	#N/A	0.227832	#N/A	#N/A	0.168191	#N/A	#N/A	#N/A	0.240191	0.142278	#N/A	0.196777	#N/A	0.584169	#N/A	0.124731	#N/A	#N/A	#N/A	#N/A	#N/A	#N/A	0.149156	#N/A	#N/A	#N/A	0.155052	#N/A	#N/A	#N/A	#N/A	#N/A	#N/A	#N/A	#N/A	0.0711267	#N/A	#N/A	#N/A	1.64124	0.0483012	#N/A	#N/A	#N/A	#N/A	#N/A	#N/A	#N/A	#N/A	1.0537	#N/A	0.348437	#N/A	#N/A	0.17017	#N/A	#N/A	#N/A	#N/A	#N/A	#N/A	#N/A	15	ENSG00000162910	MRPL55	protein_coding	mitochondrial ribosomal protein L55 [Source:HGNC Symbol;Acc:HGNC:16686]
KLHL18	#N/A	#N/A	0.90112	#N/A	0.832	1.6569	#N/A	#N/A	#N/A	#N/A	3.32585	#N/A	#N/A	#N/A	#N/A	#N/A	1.07356	#N/A	#N/A	1.99734	0.857675	#N/A	#N/A	1.05118	#N/A	#N/A	#N/A	#N/A	#N/A	#N/A	0.691501	#N/A	#N/A	#N/A	#N/A	#N/A	#N/A	#N/A	#N/A	#N/A	#N/A	#N/A	#N/A	#N/A	#N/A	#N/A	#N/A	#N/A	#N/A	#N/A	#N/A	0.869913	#N/A	1.0586	1.60039	#N/A	2.84888	1.64642	#N/A	2.33738	#N/A	#N/A	#N/A	15	ENSG00000114648	KLHL18	protein_coding	kelch like family member 18 [Source:HGNC Symbol;Acc:HGNC:29120]
CAMSAP1	#N/A	#N/A	0.382157	#N/A	0.618921	0.70906	#N/A	#N/A	#N/A	#N/A	1.80165	#N/A	#N/A	0.632486	0.769368	0.615657	#N/A	#N/A	#N/A	2.47042	#N/A	#N/A	#N/A	#N/A	#N/A	#N/A	#N/A	0.672203	#N/A	#N/A	#N/A	#N/A	#N/A	#N/A	0.217598	#N/A	#N/A	#N/A	#N/A	0.182577	0.298414	#N/A	#N/A	#N/A	#N/A	#N/A	#N/A	#N/A	#N/A	#N/A	0.362646	#N/A	#N/A	#N/A	#N/A	#N/A	#N/A	1.10944	#N/A	#N/A	#N/A	#N/A	1.35761	15	ENSG00000130559	CAMSAP1	protein_coding	calmodulin regulated spectrin associated protein 1 [Source:HGNC Symbol;Acc:HGNC:19946]
#226465	#N/A	#N/A	0.851824	#N/A	#N/A	#N/A	0.967591	#N/A	#N/A	#N/A	2.33835	#N/A	#N/A	0.657758	0.507422	#N/A	#N/A	#N/A	#N/A	#N/A	#N/A	#N/A	#N/A	#N/A	1.54609	#N/A	2.30274	#N/A	#N/A	#N/A	0.759648	#N/A	#N/A	#N/A	#N/A	#N/A	#N/A	#N/A	#N/A	#N/A	#N/A	#N/A	#N/A	#N/A	#N/A	#N/A	#N/A	#N/A	#N/A	#N/A	0.387734	1.23334	0.716373	#N/A	#N/A	2.92221	2.9772	2.35671	#N/A	#N/A	#N/A	0.948276	#N/A	15	ENSG00000226465		lncRNA	novel transcript
PHF2	#N/A	#N/A	#N/A	#N/A	#N/A	#N/A	#N/A	#N/A	#N/A	#N/A	1.22576	#N/A	#N/A	0.311124	#N/A	0.467303	#N/A	#N/A	#N/A	1.66446	#N/A	#N/A	#N/A	#N/A	#N/A	#N/A	#N/A	0.728078	#N/A	#N/A	0.36293	#N/A	#N/A	#N/A	0.231199	#N/A	#N/A	#N/A	#N/A	#N/A	0.116032	0.429979	#N/A	#N/A	#N/A	#N/A	#N/A	#N/A	0.634872	#N/A	#N/A	#N/A	#N/A	#N/A	0.555372	0.803987	0.980614	0.778203	#N/A	#N/A	#N/A	#N/A	0.818323	15	ENSG00000197724	PHF2	protein_coding	PHD finger protein 2 [Source:HGNC Symbol;Acc:HGNC:8920]
SLC10A7	#N/A	#N/A	#N/A	#N/A	#N/A	#N/A	0.539164	#N/A	#N/A	#N/A	0.917391	#N/A	#N/A	0.284346	0.455149	0.375544	#N/A	0.369981	#N/A	#N/A	#N/A	0.841783	#N/A	0.903261	0.638765	#N/A	0.445447	0.892294	#N/A	#N/A	#N/A	#N/A	#N/A	#N/A	#N/A	#N/A	#N/A	#N/A	#N/A	#N/A	#N/A	#N/A	#N/A	#N/A	#N/A	#N/A	#N/A	#N/A	#N/A	#N/A	#N/A	#N/A	#N/A	0.693135	0.653155	#N/A	2.31157	0.889975	#N/A	#N/A	#N/A	#N/A	#N/A	15	ENSG00000120519	SLC10A7	protein_coding	solute carrier family 10 member 7 [Source:HGNC Symbol;Acc:HGNC:23088]
PRB1#251655	#N/A	#N/A	#N/A	#N/A	1.98952	#N/A	#N/A	#N/A	#N/A	#N/A	0.796286	#N/A	#N/A	#N/A	#N/A	#N/A	#N/A	#N/A	#N/A	#N/A	#N/A	#N/A	#N/A	#N/A	#N/A	#N/A	#N/A	#N/A	#N/A	#N/A	#N/A	0.86821	#N/A	#N/A	0.967895	#N/A	1.04305	#N/A	0.414769	#N/A	0.688612	0.874819	#N/A	0.807269	#N/A	#N/A	#N/A	#N/A	#N/A	#N/A	#N/A	1.38691	3.45153	#N/A	0.951388	1.22867	0.532727	#N/A	1.10546	#N/A	#N/A	#N/A	#N/A	15	ENSG00000251655	PRB1	protein_coding	proline rich protein BstNI subfamily 1 [Source:HGNC Symbol;Acc:HGNC:9337]
NUP188	#N/A	#N/A	#N/A	0.439024	#N/A	#N/A	#N/A	#N/A	#N/A	#N/A	1.10601	#N/A	#N/A	0.411165	#N/A	0.675903	0.659354	#N/A	1.02084	1.71437	#N/A	0.66726	#N/A	#N/A	#N/A	#N/A	#N/A	#N/A	#N/A	#N/A	#N/A	#N/A	#N/A	#N/A	0.300264	#N/A	#N/A	0.202143	#N/A	#N/A	0.171079	#N/A	#N/A	#N/A	#N/A	#N/A	#N/A	#N/A	#N/A	#N/A	#N/A	0.369642	#N/A	#N/A	#N/A	1.1109	1.05656	0.933308	#N/A	#N/A	#N/A	#N/A	#N/A	15	ENSG00000095319	NUP188	protein_coding	nucleoporin 188 [Source:HGNC Symbol;Acc:HGNC:17859]
DNAJC19	#N/A	#N/A	2.05747	1.61192	0.887051	0.835513	#N/A	#N/A	#N/A	#N/A	0.49043	#N/A	#N/A	#N/A	#N/A	#N/A	#N/A	1.17057	0.549727	#N/A	#N/A	#N/A	#N/A	0.519143	#N/A	#N/A	#N/A	#N/A	#N/A	#N/A	#N/A	#N/A	#N/A	#N/A	#N/A	#N/A	#N/A	#N/A	#N/A	#N/A	#N/A	#N/A	#N/A	#N/A	#N/A	#N/A	#N/A	#N/A	#N/A	#N/A	#N/A	2.25308	1.00793	0.727534	#N/A	0.59873	#N/A	0.674961	0.640433	#N/A	#N/A	#N/A	1.22536	15	ENSG00000205981	DNAJC19	protein_coding	DnaJ heat shock protein family (Hsp40) member C19 [Source:HGNC Symbol;Acc:HGNC:30528]
TMEM60	#N/A	#N/A	2.08817	1.08413	#N/A	#N/A	#N/A	#N/A	#N/A	#N/A	0.638867	#N/A	#N/A	#N/A	1.01212	2.42286	0.94305	#N/A	#N/A	#N/A	#N/A	0.885989	#N/A	0.742345	#N/A	#N/A	#N/A	#N/A	#N/A	#N/A	1.36328	#N/A	1.26725	#N/A	#N/A	#N/A	#N/A	#N/A	0.33944	#N/A	#N/A	#N/A	#N/A	#N/A	#N/A	#N/A	#N/A	#N/A	#N/A	0.514585	#N/A	1.93273	#N/A	1.25579	#N/A	#N/A	#N/A	#N/A	#N/A	#N/A	#N/A	1.76496	#N/A	15	ENSG00000135211	TMEM60	protein_coding	transmembrane protein 60 [Source:HGNC Symbol;Acc:HGNC:21754]
SPTSSA	#N/A	#N/A	#N/A	#N/A	#N/A	#N/A	#N/A	#N/A	#N/A	#N/A	0.777276	#N/A	#N/A	3.57977	2.49478	3.01835	1.47581	#N/A	#N/A	#N/A	0.809032	1.09492	#N/A	0.835446	#N/A	#N/A	#N/A	#N/A	#N/A	#N/A	2.04148	#N/A	1.31216	#N/A	#N/A	#N/A	0.866546	#N/A	0.665932	#N/A	#N/A	#N/A	#N/A	#N/A	#N/A	#N/A	#N/A	#N/A	#N/A	#N/A	#N/A	2.23125	#N/A	#N/A	#N/A	#N/A	#N/A	1.08629	#N/A	#N/A	#N/A	1.96369	#N/A	15	ENSG00000165389	SPTSSA	protein_coding	serine palmitoyltransferase small subunit A [Source:HGNC Symbol;Acc:HGNC:20361]
ELAVL1	#N/A	#N/A	#N/A	#N/A	#N/A	#N/A	#N/A	#N/A	#N/A	#N/A	0.723685	#N/A	#N/A	0.270102	#N/A	#N/A	#N/A	0.424836	#N/A	0.96284	#N/A	#N/A	#N/A	1.82411	0.80109	#N/A	#N/A	1.02375	#N/A	#N/A	#N/A	#N/A	#N/A	#N/A	0.250881	#N/A	0.288989	0.202099	#N/A	#N/A	0.164184	0.367736	#N/A	#N/A	#N/A	#N/A	#N/A	#N/A	#N/A	#N/A	0.239213	#N/A	#N/A	#N/A	#N/A	#N/A	0.977895	0.977251	#N/A	#N/A	#N/A	#N/A	#N/A	15	ENSG00000066044	ELAVL1	protein_coding	ELAV like RNA binding protein 1 [Source:HGNC Symbol;Acc:HGNC:3312]
YY2	#N/A	#N/A	2.05083	2.20478	2.52414	#N/A	1.41792	#N/A	#N/A	#N/A	0.845508	#N/A	1.50441	1.26042	0.956571	1.13566	#N/A	1.92298	#N/A	#N/A	#N/A	#N/A	#N/A	0.845342	1.18484	#N/A	#N/A	#N/A	#N/A	#N/A	#N/A	#N/A	#N/A	#N/A	#N/A	#N/A	#N/A	#N/A	#N/A	#N/A	#N/A	#N/A	#N/A	#N/A	#N/A	#N/A	#N/A	#N/A	#N/A	#N/A	#N/A	1.93242	1.93233	#N/A	#N/A	#N/A	#N/A	1.68695	#N/A	#N/A	#N/A	#N/A	#N/A	15	ENSG00000230797	YY2	protein_coding	YY2 transcription factor [Source:HGNC Symbol;Acc:HGNC:31684]
LGALSL	#N/A	#N/A	1.05603	0.648322	#N/A	#N/A	0.322685	#N/A	#N/A	#N/A	0.282629	#N/A	#N/A	1.0994	0.714892	0.635472	#N/A	0.471442	0.276005	#N/A	#N/A	#N/A	#N/A	0.275455	#N/A	#N/A	#N/A	0.331585	#N/A	#N/A	1.33726	#N/A	0.458076	#N/A	#N/A	#N/A	0.41045	#N/A	#N/A	#N/A	#N/A	#N/A	#N/A	#N/A	#N/A	#N/A	#N/A	#N/A	#N/A	#N/A	#N/A	#N/A	#N/A	#N/A	#N/A	#N/A	#N/A	#N/A	#N/A	#N/A	#N/A	#N/A	0.391116	15	ENSG00000119862	LGALSL	protein_coding	galectin like [Source:HGNC Symbol;Acc:HGNC:25012]
#258225	#N/A	#N/A	2.32933	1.51694	#N/A	0.709485	0.547558	#N/A	#N/A	#N/A	0.376218	#N/A	#N/A	#N/A	#N/A	#N/A	#N/A	#N/A	#N/A	#N/A	#N/A	#N/A	#N/A	#N/A	#N/A	#N/A	#N/A	#N/A	#N/A	#N/A	#N/A	#N/A	#N/A	#N/A	#N/A	#N/A	0.947933	#N/A	#N/A	1.25425	1.84702	0.725309	#N/A	#N/A	#N/A	#N/A	#N/A	#N/A	#N/A	#N/A	1.49089	3.01793	1.60207	0.581658	0.613565	0.540262	#N/A	#N/A	#N/A	#N/A	#N/A	#N/A	#N/A	15	ENSG00000258225		lncRNA	novel transcript, antisense to NAV3
MRPS9-AS1	#N/A	#N/A	1.63278	2.01811	#N/A	#N/A	#N/A	#N/A	#N/A	#N/A	0.70268	#N/A	1.22953	1.574	1.03001	#N/A	#N/A	1.60185	#N/A	#N/A	#N/A	1.0951	1.55791	0.746256	#N/A	#N/A	1.59874	#N/A	#N/A	#N/A	#N/A	#N/A	#N/A	#N/A	#N/A	#N/A	#N/A	#N/A	#N/A	#N/A	#N/A	#N/A	#N/A	#N/A	#N/A	#N/A	#N/A	#N/A	#N/A	#N/A	#N/A	0.990778	#N/A	#N/A	1.43082	1.08943	#N/A	#N/A	#N/A	#N/A	1.58985	#N/A	#N/A	15	ENSG00000231851	MRPS9-AS1	lncRNA	MRPS9 antisense RNA 1 [Source:HGNC Symbol;Acc:HGNC:40688]
#286970	#N/A	#N/A	0.705026	#N/A	#N/A	#N/A	#N/A	#N/A	#N/A	#N/A	#N/A	#N/A	3.15455	1.43201	1.70056	#N/A	#N/A	#N/A	1.07876	#N/A	#N/A	0.953552	#N/A	#N/A	#N/A	#N/A	#N/A	#N/A	#N/A	#N/A	2.37766	#N/A	1.37776	#N/A	#N/A	#N/A	#N/A	#N/A	#N/A	#N/A	#N/A	#N/A	#N/A	#N/A	#N/A	#N/A	#N/A	#N/A	#N/A	#N/A	#N/A	4.67825	3.80961	1.35543	1.32434	0.914571	#N/A	1.20108	1.10013	#N/A	#N/A	#N/A	#N/A	15	ENSG00000286970		lncRNA	novel transcript, antisense to ANKH
#269901	#N/A	#N/A	#N/A	#N/A	#N/A	1.60099	1.26906	#N/A	#N/A	#N/A	#N/A	#N/A	1.28972	1.25634	1.33981	0.750992	1.57552	1.69916	#N/A	#N/A	#N/A	#N/A	#N/A	1.82518	1.5956	#N/A	2.93192	1.41838	1.98175	#N/A	#N/A	#N/A	#N/A	#N/A	#N/A	#N/A	0.423033	#N/A	#N/A	#N/A	#N/A	#N/A	#N/A	#N/A	#N/A	#N/A	#N/A	#N/A	#N/A	#N/A	#N/A	#N/A	#N/A	#N/A	#N/A	#N/A	1.45999	#N/A	#N/A	#N/A	#N/A	#N/A	#N/A	15	ENSG00000269901		lncRNA	novel transcript, antisense to FBXO31
RAB38	#N/A	#N/A	3.20667	#N/A	1.57477	#N/A	#N/A	#N/A	#N/A	#N/A	#N/A	#N/A	#N/A	3.04024	1.97807	1.52054	#N/A	2.16707	#N/A	#N/A	#N/A	#N/A	#N/A	#N/A	#N/A	#N/A	#N/A	#N/A	#N/A	#N/A	2.46363	#N/A	#N/A	#N/A	#N/A	#N/A	#N/A	#N/A	#N/A	0.943881	0.828844	0.949966	#N/A	#N/A	#N/A	#N/A	#N/A	#N/A	#N/A	#N/A	1.35955	1.20237	1.39746	#N/A	0.97963	#N/A	#N/A	0.860251	#N/A	#N/A	#N/A	#N/A	#N/A	15	ENSG00000123892	RAB38	protein_coding	RAB38, member RAS oncogene family [Source:HGNC Symbol;Acc:HGNC:9776]
#256789	#N/A	#N/A	0.703287	#N/A	1.03912	#N/A	#N/A	#N/A	#N/A	#N/A	#N/A	#N/A	#N/A	#N/A	#N/A	#N/A	#N/A	1.23879	#N/A	#N/A	#N/A	#N/A	#N/A	1.44549	#N/A	#N/A	1.20341	1.54155	1.19269	#N/A	#N/A	#N/A	#N/A	#N/A	0.655974	#N/A	0.481574	0.384411	#N/A	0.534357	0.372165	#N/A	#N/A	#N/A	#N/A	#N/A	#N/A	0.313062	#N/A	#N/A	#N/A	#N/A	#N/A	#N/A	#N/A	#N/A	#N/A	#N/A	#N/A	1.06303	#N/A	#N/A	2.29982	15	ENSG00000256789		lncRNA	novel transcript
PDCD5	#N/A	#N/A	#N/A	#N/A	#N/A	0.108822	#N/A	#N/A	#N/A	#N/A	#N/A	#N/A	#N/A	#N/A	0.0944792	#N/A	0.0980693	0.118734	#N/A	#N/A	#N/A	#N/A	#N/A	#N/A	#N/A	#N/A	0.123201	0.109012	#N/A	#N/A	#N/A	#N/A	#N/A	#N/A	#N/A	#N/A	#N/A	#N/A	#N/A	#N/A	0.84813	0.0373075	#N/A	#N/A	#N/A	#N/A	#N/A	#N/A	#N/A	#N/A	0.0294281	0.156327	0.0856428	0.102169	#N/A	#N/A	#N/A	0.0931375	0.104084	#N/A	#N/A	0.117506	#N/A	15	ENSG00000105185	PDCD5	protein_coding	programmed cell death 5 [Source:HGNC Symbol;Acc:HGNC:8764]
IQCM	#N/A	#N/A	#N/A	#N/A	#N/A	#N/A	0.686487	#N/A	#N/A	#N/A	#N/A	#N/A	#N/A	3.33641	1.94158	1.88107	#N/A	1.35411	#N/A	#N/A	#N/A	0.660338	#N/A	#N/A	#N/A	#N/A	1.23908	#N/A	#N/A	#N/A	#N/A	#N/A	#N/A	#N/A	#N/A	#N/A	#N/A	#N/A	#N/A	0.49587	0.844481	#N/A	#N/A	#N/A	#N/A	#N/A	#N/A	#N/A	#N/A	#N/A	1.78124	3.3362	#N/A	0.730865	0.73746	0.615923	#N/A	0.731539	#N/A	#N/A	#N/A	#N/A	#N/A	15	ENSG00000234828	IQCM	protein_coding	IQ motif containing M [Source:HGNC Symbol;Acc:HGNC:53443]
RGS3	#N/A	#N/A	#N/A	#N/A	#N/A	#N/A	#N/A	#N/A	#N/A	#N/A	#N/A	#N/A	#N/A	6.26357	3.37057	6.35996	4.22506	5.06829	2.90361	1.7009	2.44871	3.04219	#N/A	2.50669	#N/A	#N/A	#N/A	#N/A	#N/A	#N/A	2.02027	#N/A	1.3529	#N/A	#N/A	#N/A	#N/A	#N/A	#N/A	#N/A	#N/A	#N/A	#N/A	#N/A	#N/A	#N/A	#N/A	#N/A	#N/A	0.775607	#N/A	2.29013	#N/A	#N/A	#N/A	3.33761	#N/A	#N/A	#N/A	#N/A	#N/A	#N/A	#N/A	15	ENSG00000138835	RGS3	protein_coding	regulator of G protein signaling 3 [Source:HGNC Symbol;Acc:HGNC:9999]
HOXB3	#N/A	#N/A	#N/A	#N/A	#N/A	#N/A	#N/A	#N/A	#N/A	#N/A	#N/A	#N/A	#N/A	2.70533	2.42601	1.41719	1.89225	2.17116	1.81081	1.62266	#N/A	2.94145	#N/A	2.53419	#N/A	#N/A	#N/A	#N/A	#N/A	#N/A	#N/A	#N/A	#N/A	#N/A	0.598942	#N/A	#N/A	#N/A	#N/A	#N/A	#N/A	#N/A	#N/A	0.818491	#N/A	#N/A	#N/A	#N/A	#N/A	#N/A	#N/A	1.52328	#N/A	#N/A	2.13697	1.33915	1.36832	#N/A	#N/A	#N/A	#N/A	#N/A	#N/A	15	ENSG00000120093	HOXB3	protein_coding	homeobox B3 [Source:HGNC Symbol;Acc:HGNC:5114]
#265987	#N/A	#N/A	#N/A	#N/A	#N/A	#N/A	#N/A	#N/A	#N/A	#N/A	#N/A	#N/A	#N/A	#N/A	0.707024	#N/A	0.629116	0.551579	#N/A	1.79753	#N/A	1.11785	#N/A	1.0913	1.0153	#N/A	#N/A	#N/A	#N/A	#N/A	0.454105	#N/A	#N/A	1.40135	#N/A	#N/A	0.69303	#N/A	#N/A	#N/A	0.125519	#N/A	#N/A	#N/A	#N/A	#N/A	#N/A	#N/A	#N/A	#N/A	#N/A	#N/A	#N/A	#N/A	#N/A	0.769411	1.88173	0.950154	#N/A	1.08791	#N/A	#N/A	#N/A	15	ENSG00000265987		lncRNA	novel transcript, antisense to GRB2
SNHG7	#N/A	#N/A	#N/A	#N/A	#N/A	#N/A	#N/A	#N/A	#N/A	#N/A	#N/A	#N/A	#N/A	0.285065	0.739199	#N/A	#N/A	0.97092	1.02232	2.00276	1.37415	0.738521	#N/A	1.45128	#N/A	#N/A	#N/A	#N/A	1.16684	#N/A	#N/A	#N/A	#N/A	#N/A	0.247549	#N/A	0.752689	0.215615	#N/A	#N/A	0.255156	#N/A	#N/A	#N/A	#N/A	#N/A	#N/A	#N/A	#N/A	#N/A	#N/A	#N/A	#N/A	#N/A	#N/A	#N/A	#N/A	#N/A	#N/A	1.21377	#N/A	#N/A	1.19828	15	ENSG00000233016	SNHG7	lncRNA	small nucleolar RNA host gene 7 [Source:HGNC Symbol;Acc:HGNC:28254]
NUCB2	#N/A	#N/A	#N/A	#N/A	#N/A	#N/A	#N/A	#N/A	#N/A	#N/A	#N/A	#N/A	#N/A	#N/A	#N/A	#N/A	#N/A	#N/A	#N/A	#N/A	#N/A	#N/A	#N/A	1.35196	#N/A	#N/A	1.53309	1.0677	1.50294	#N/A	0.345569	#N/A	#N/A	#N/A	0.285903	#N/A	0.373679	0.342486	#N/A	0.519419	0.392069	#N/A	#N/A	#N/A	#N/A	#N/A	#N/A	#N/A	#N/A	#N/A	0.519235	0.468147	#N/A	#N/A	0.867313	1.34582	#N/A	0.942061	#N/A	#N/A	#N/A	#N/A	#N/A	15	ENSG00000070081	NUCB2	protein_coding	nucleobindin 2 [Source:HGNC Symbol;Acc:HGNC:8044]
HOXA-AS2	#N/A	#N/A	#N/A	#N/A	#N/A	#N/A	#N/A	#N/A	#N/A	#N/A	#N/A	#N/A	#N/A	#N/A	#N/A	#N/A	#N/A	1.03149	2.77702	1.45856	#N/A	#N/A	#N/A	1.23831	#N/A	#N/A	3.04724	1.90414	1.99654	#N/A	#N/A	1.81015	#N/A	#N/A	0.422271	#N/A	#N/A	#N/A	#N/A	0.491919	0.356618	#N/A	#N/A	#N/A	#N/A	#N/A	#N/A	#N/A	#N/A	#N/A	1.08056	#N/A	0.844908	#N/A	#N/A	#N/A	1.38131	#N/A	#N/A	#N/A	#N/A	3.19028	#N/A	15	ENSG00000253552	HOXA-AS2	lncRNA	HOXA cluster antisense RNA 2 [Source:HGNC Symbol;Acc:HGNC:43745]
SAMD1#141858	#N/A	#N/A	#N/A	#N/A	#N/A	#N/A	#N/A	#N/A	#N/A	#N/A	#N/A	#N/A	#N/A	#N/A	#N/A	#N/A	0.585046	1.31638	#N/A	0.480927	#N/A	#N/A	#N/A	#N/A	#N/A	#N/A	#N/A	#N/A	#N/A	#N/A	1.74941	#N/A	#N/A	#N/A	1.80565	#N/A	1.79307	1.97879	#N/A	1.8451	2.79607	3.55175	#N/A	#N/A	#N/A	#N/A	#N/A	0.465176	#N/A	#N/A	2.57815	#N/A	#N/A	#N/A	0.883908	0.834171	#N/A	0.706024	#N/A	#N/A	#N/A	#N/A	#N/A	15	ENSG00000141858	SAMD1	protein_coding	sterile alpha motif domain containing 1 [Source:HGNC Symbol;Acc:HGNC:17958]
#286067	#N/A	#N/A	#N/A	#N/A	#N/A	#N/A	#N/A	#N/A	#N/A	#N/A	#N/A	#N/A	#N/A	#N/A	#N/A	#N/A	#N/A	#N/A	#N/A	1.0348	#N/A	#N/A	#N/A	#N/A	#N/A	#N/A	1.07539	2.57362	1.5517	#N/A	1.53114	1.21731	#N/A	#N/A	0.556268	#N/A	0.757013	#N/A	#N/A	#N/A	#N/A	#N/A	#N/A	#N/A	#N/A	#N/A	#N/A	#N/A	#N/A	#N/A	#N/A	1.57637	1.26815	1.4579	#N/A	1.84204	0.935842	2.59084	#N/A	#N/A	1.89522	#N/A	#N/A	15	ENSG00000286067		lncRNA	novel transcript, antisense to PXN
KSR1	1.07959	#N/A	#N/A	#N/A	#N/A	#N/A	#N/A	#N/A	#N/A	#N/A	#N/A	#N/A	#N/A	0.843991	#N/A	0.643489	1.03875	1.26371	#N/A	1.33629	#N/A	0.888615	#N/A	1.98213	#N/A	#N/A	#N/A	#N/A	#N/A	#N/A	0.345738	#N/A	#N/A	#N/A	#N/A	#N/A	#N/A	#N/A	#N/A	#N/A	#N/A	#N/A	#N/A	#N/A	#N/A	#N/A	0.192322	#N/A	1.14062	#N/A	#N/A	#N/A	#N/A	#N/A	#N/A	#N/A	3.54623	1.18948	#N/A	1.9381	#N/A	#N/A	#N/A	14	ENSG00000141068	KSR1	protein_coding	kinase suppressor of ras 1 [Source:HGNC Symbol;Acc:HGNC:6465]
EIF4G2	1.08503	#N/A	#N/A	#N/A	#N/A	#N/A	#N/A	#N/A	#N/A	#N/A	1.32111	#N/A	#N/A	1.46008	#N/A	1.11175	1.04464	1.19991	0.858044	0.501501	1.04932	#N/A	#N/A	1.68969	0.981363	#N/A	1.31203	#N/A	#N/A	#N/A	#N/A	#N/A	#N/A	#N/A	#N/A	#N/A	#N/A	#N/A	#N/A	#N/A	#N/A	#N/A	#N/A	#N/A	#N/A	#N/A	#N/A	#N/A	#N/A	#N/A	#N/A	#N/A	0.718608	#N/A	#N/A	#N/A	#N/A	0.937127	#N/A	#N/A	#N/A	#N/A	#N/A	14	ENSG00000110321	EIF4G2	protein_coding	eukaryotic translation initiation factor 4 gamma 2 [Source:HGNC Symbol;Acc:HGNC:3297]
#226772	1.89993	#N/A	3.47356	2.16135	#N/A	2.83174	#N/A	1.82247	1.3885	#N/A	#N/A	#N/A	1.14291	#N/A	#N/A	#N/A	#N/A	#N/A	#N/A	#N/A	#N/A	#N/A	#N/A	#N/A	#N/A	#N/A	1.62734	2.42307	2.56812	#N/A	#N/A	#N/A	#N/A	#N/A	#N/A	#N/A	#N/A	#N/A	#N/A	#N/A	#N/A	#N/A	#N/A	#N/A	#N/A	#N/A	#N/A	#N/A	#N/A	0.503484	#N/A	0.722993	#N/A	#N/A	#N/A	#N/A	#N/A	#N/A	#N/A	#N/A	#N/A	2.18471	1.20199	14	ENSG00000226772		lncRNA	novel transcript
NUP205	1.22678	#N/A	0.222101	#N/A	#N/A	0.878999	0.869802	#N/A	0.732653	#N/A	1.44557	#N/A	0.699477	0.373622	#N/A	#N/A	#N/A	#N/A	#N/A	#N/A	#N/A	#N/A	#N/A	#N/A	#N/A	#N/A	#N/A	#N/A	#N/A	#N/A	#N/A	#N/A	#N/A	#N/A	#N/A	#N/A	#N/A	#N/A	#N/A	#N/A	0.109321	0.483028	#N/A	#N/A	#N/A	#N/A	0.132301	#N/A	1.27384	#N/A	#N/A	0.17022	#N/A	#N/A	#N/A	#N/A	2.48312	#N/A	#N/A	#N/A	#N/A	#N/A	#N/A	14	ENSG00000155561	NUP205	protein_coding	nucleoporin 205 [Source:HGNC Symbol;Acc:HGNC:18658]
HTT	0.72771	#N/A	0.439704	#N/A	0.459468	0.703952	0.863677	0.300795	1.02104	#N/A	1.28956	#N/A	#N/A	#N/A	#N/A	#N/A	#N/A	#N/A	#N/A	#N/A	#N/A	#N/A	#N/A	0.765077	#N/A	#N/A	#N/A	#N/A	#N/A	#N/A	#N/A	#N/A	#N/A	#N/A	#N/A	#N/A	#N/A	#N/A	#N/A	#N/A	#N/A	#N/A	#N/A	#N/A	#N/A	#N/A	#N/A	#N/A	#N/A	#N/A	#N/A	#N/A	#N/A	#N/A	0.709607	0.569025	1.46116	0.899896	#N/A	1.18785	#N/A	#N/A	#N/A	14	ENSG00000197386	HTT	protein_coding	huntingtin [Source:HGNC Symbol;Acc:HGNC:4851]
TPK1	0.865809	#N/A	#N/A	#N/A	#N/A	#N/A	#N/A	#N/A	0.713753	#N/A	#N/A	#N/A	#N/A	#N/A	#N/A	#N/A	#N/A	#N/A	#N/A	1.90006	#N/A	#N/A	#N/A	1.26975	#N/A	#N/A	#N/A	#N/A	#N/A	#N/A	0.448282	#N/A	0.656004	#N/A	#N/A	#N/A	#N/A	#N/A	#N/A	#N/A	#N/A	#N/A	#N/A	#N/A	#N/A	#N/A	#N/A	#N/A	#N/A	0.416498	#N/A	0.93788	0.632779	#N/A	1.41459	1.7797	2.20832	1.74063	#N/A	1.43062	#N/A	#N/A	#N/A	14	ENSG00000196511	TPK1	protein_coding	thiamin pyrophosphokinase 1 [Source:HGNC Symbol;Acc:HGNC:17358]
GP6#088053	1.53375	#N/A	0.70015	#N/A	#N/A	#N/A	#N/A	#N/A	#N/A	#N/A	#N/A	#N/A	1.15039	2.04773	1.63069	1.34976	#N/A	#N/A	#N/A	1.07462	#N/A	#N/A	1.29431	1.691	#N/A	#N/A	1.93426	#N/A	#N/A	#N/A	1.77886	1.3246	#N/A	#N/A	#N/A	#N/A	#N/A	#N/A	#N/A	#N/A	#N/A	#N/A	#N/A	#N/A	#N/A	#N/A	#N/A	#N/A	#N/A	#N/A	#N/A	#N/A	#N/A	#N/A	#N/A	#N/A	1.00822	1.20634	#N/A	#N/A	#N/A	#N/A	#N/A	14	ENSG00000088053	GP6	protein_coding	glycoprotein VI platelet [Source:HGNC Symbol;Acc:HGNC:14388]
FOXK1	0.645911	#N/A	#N/A	#N/A	#N/A	#N/A	#N/A	#N/A	#N/A	#N/A	#N/A	#N/A	#N/A	0.259438	#N/A	#N/A	#N/A	#N/A	#N/A	1.08848	#N/A	#N/A	#N/A	#N/A	#N/A	#N/A	0.710832	#N/A	#N/A	#N/A	0.259641	#N/A	#N/A	#N/A	0.393782	#N/A	#N/A	0.319503	#N/A	0.227579	0.394827	0.441914	#N/A	#N/A	#N/A	#N/A	0.114907	0.147735	#N/A	#N/A	0.375385	#N/A	#N/A	#N/A	#N/A	#N/A	1.89703	#N/A	#N/A	#N/A	#N/A	#N/A	#N/A	14	ENSG00000164916	FOXK1	protein_coding	forkhead box K1 [Source:HGNC Symbol;Acc:HGNC:23480]
CD99	0.614156	#N/A	0.528933	#N/A	0.798406	0.524586	#N/A	#N/A	1.43848	#N/A	1.9221	#N/A	#N/A	#N/A	#N/A	#N/A	#N/A	#N/A	#N/A	#N/A	#N/A	#N/A	#N/A	#N/A	#N/A	#N/A	#N/A	#N/A	#N/A	#N/A	0.466342	#N/A	#N/A	#N/A	0.244253	#N/A	0.20075	0.152248	#N/A	0.169075	0.257798	0.430478	#N/A	#N/A	#N/A	#N/A	#N/A	#N/A	#N/A	#N/A	#N/A	#N/A	#N/A	#N/A	#N/A	#N/A	0.956405	#N/A	#N/A	#N/A	#N/A	#N/A	#N/A	14	ENSG00000002586	CD99	protein_coding	CD99 molecule (Xg blood group) [Source:HGNC Symbol;Acc:HGNC:7082]
FAM153CP	0.990364	#N/A	1.09382	#N/A	#N/A	1.96402	#N/A	#N/A	#N/A	#N/A	#N/A	#N/A	#N/A	1.77755	1.70991	1.98606	#N/A	3.03163	#N/A	#N/A	#N/A	1.22355	#N/A	0.828703	1.1	#N/A	#N/A	#N/A	#N/A	#N/A	0.928553	#N/A	#N/A	#N/A	#N/A	#N/A	#N/A	#N/A	#N/A	0.962067	1.78211	#N/A	#N/A	#N/A	#N/A	#N/A	#N/A	#N/A	#N/A	#N/A	2.16757	#N/A	#N/A	#N/A	#N/A	#N/A	#N/A	#N/A	#N/A	#N/A	#N/A	#N/A	#N/A	14	ENSG00000204677	FAM153CP	lncRNA	family with sequence similarity 153 member C, pseudogene [Source:HGNC Symbol;Acc:HGNC:33936]
#271204	0.869542	#N/A	0.799234	0.747874	0.830221	1.63365	#N/A	#N/A	1.24678	#N/A	1.82471	#N/A	#N/A	#N/A	#N/A	#N/A	#N/A	#N/A	#N/A	#N/A	#N/A	#N/A	#N/A	1.79551	#N/A	#N/A	0.721283	1.03815	#N/A	#N/A	0.516672	3.73761	#N/A	#N/A	#N/A	#N/A	#N/A	#N/A	#N/A	#N/A	#N/A	#N/A	#N/A	#N/A	#N/A	#N/A	#N/A	#N/A	#N/A	#N/A	#N/A	#N/A	#N/A	#N/A	#N/A	#N/A	2.13909	#N/A	#N/A	#N/A	#N/A	#N/A	1.11509	14	ENSG00000271204		lncRNA	novel transcript
ACVR2B	0.78749	#N/A	#N/A	0.79623	#N/A	#N/A	0.876489	#N/A	1.01864	#N/A	1.21084	#N/A	#N/A	0.576246	0.621033	#N/A	#N/A	#N/A	#N/A	1.71018	#N/A	#N/A	#N/A	0.975324	#N/A	#N/A	#N/A	#N/A	#N/A	#N/A	#N/A	#N/A	#N/A	#N/A	#N/A	#N/A	#N/A	#N/A	#N/A	#N/A	#N/A	0.581894	#N/A	#N/A	#N/A	#N/A	#N/A	#N/A	#N/A	#N/A	0.265449	#N/A	#N/A	#N/A	#N/A	#N/A	1.20002	#N/A	#N/A	#N/A	#N/A	0.932949	1.21705	14	ENSG00000114739	ACVR2B	protein_coding	activin A receptor type 2B [Source:HGNC Symbol;Acc:HGNC:174]
FERMT2	#N/A	2.42598	#N/A	#N/A	#N/A	#N/A	#N/A	#N/A	#N/A	#N/A	#N/A	#N/A	#N/A	#N/A	#N/A	#N/A	#N/A	#N/A	#N/A	#N/A	#N/A	#N/A	#N/A	#N/A	#N/A	#N/A	2.75968	2.26453	2.9218	#N/A	#N/A	#N/A	#N/A	#N/A	0.324028	#N/A	0.306366	0.215957	#N/A	0.193152	0.250811	0.440798	#N/A	#N/A	#N/A	#N/A	0.105568	#N/A	#N/A	#N/A	0.2162	#N/A	#N/A	#N/A	#N/A	#N/A	#N/A	#N/A	#N/A	#N/A	#N/A	2.862	1.95094	14	ENSG00000073712	FERMT2	protein_coding	FERM domain containing kindlin 2 [Source:HGNC Symbol;Acc:HGNC:15767]
PMP22	#N/A	2.9562	2.27937	#N/A	1.2899	3.05203	2.05951	#N/A	2.93779	#N/A	2.01292	#N/A	#N/A	#N/A	#N/A	#N/A	#N/A	#N/A	#N/A	#N/A	#N/A	#N/A	#N/A	#N/A	#N/A	#N/A	#N/A	#N/A	2.144	#N/A	#N/A	#N/A	#N/A	#N/A	#N/A	#N/A	0.530255	#N/A	#N/A	#N/A	0.604626	#N/A	#N/A	#N/A	#N/A	#N/A	#N/A	#N/A	#N/A	#N/A	#N/A	0.931667	#N/A	#N/A	#N/A	#N/A	1.26195	#N/A	#N/A	#N/A	#N/A	4.04827	2.13105	14	ENSG00000109099	PMP22	protein_coding	peripheral myelin protein 22 [Source:HGNC Symbol;Acc:HGNC:9118]
AGAP1	#N/A	1.70674	#N/A	#N/A	#N/A	#N/A	#N/A	#N/A	#N/A	#N/A	#N/A	#N/A	#N/A	#N/A	#N/A	#N/A	#N/A	#N/A	#N/A	#N/A	#N/A	#N/A	#N/A	#N/A	#N/A	#N/A	0.603801	0.585217	2.20131	#N/A	#N/A	#N/A	#N/A	#N/A	0.142855	#N/A	#N/A	0.161766	#N/A	0.12323	0.220951	0.333026	#N/A	#N/A	#N/A	#N/A	#N/A	0.138929	0.540365	#N/A	0.250062	#N/A	#N/A	#N/A	#N/A	#N/A	1.54762	#N/A	#N/A	#N/A	#N/A	1.34938	#N/A	14	ENSG00000157985	AGAP1	protein_coding	ArfGAP with GTPase domain, ankyrin repeat and PH domain 1 [Source:HGNC Symbol;Acc:HGNC:16922]
IPO9	#N/A	1.76276	#N/A	#N/A	#N/A	#N/A	#N/A	#N/A	#N/A	#N/A	#N/A	#N/A	#N/A	0.467005	#N/A	#N/A	0.558531	0.845097	#N/A	1.45967	0.758419	0.917324	#N/A	0.808411	0.715464	#N/A	#N/A	#N/A	#N/A	#N/A	#N/A	#N/A	#N/A	#N/A	0.15587	#N/A	#N/A	#N/A	#N/A	#N/A	#N/A	#N/A	#N/A	#N/A	#N/A	#N/A	0.107348	#N/A	#N/A	#N/A	#N/A	0.184345	#N/A	#N/A	#N/A	#N/A	1.72942	#N/A	#N/A	0.892405	#N/A	#N/A	#N/A	14	ENSG00000198700	IPO9	protein_coding	importin 9 [Source:HGNC Symbol;Acc:HGNC:19425]
SMAD5	#N/A	1.73445	#N/A	#N/A	#N/A	#N/A	#N/A	#N/A	#N/A	#N/A	0.954246	#N/A	#N/A	#N/A	#N/A	#N/A	#N/A	#N/A	#N/A	0.894054	#N/A	#N/A	#N/A	1.09346	#N/A	#N/A	#N/A	0.995272	0.655222	#N/A	#N/A	#N/A	#N/A	#N/A	0.146545	#N/A	0.204613	#N/A	#N/A	#N/A	0.0825329	#N/A	#N/A	#N/A	#N/A	#N/A	#N/A	#N/A	#N/A	#N/A	0.122136	#N/A	#N/A	#N/A	#N/A	#N/A	1.82296	0.696155	#N/A	1.64507	#N/A	1.78401	#N/A	14	ENSG00000113658	SMAD5	protein_coding	SMAD family member 5 [Source:HGNC Symbol;Acc:HGNC:6771]
LRP5	#N/A	2.45134	#N/A	#N/A	#N/A	#N/A	#N/A	#N/A	#N/A	#N/A	#N/A	#N/A	#N/A	#N/A	#N/A	#N/A	1.18395	#N/A	#N/A	#N/A	#N/A	#N/A	#N/A	#N/A	#N/A	1.15228	1.20667	1.26465	1.58748	#N/A	#N/A	#N/A	#N/A	#N/A	0.522012	#N/A	#N/A	0.438149	#N/A	0.447211	0.351233	#N/A	#N/A	#N/A	#N/A	#N/A	#N/A	#N/A	1.35554	#N/A	0.457432	#N/A	#N/A	#N/A	#N/A	#N/A	#N/A	#N/A	#N/A	#N/A	#N/A	1.75169	1.53285	14	ENSG00000162337	LRP5	protein_coding	LDL receptor related protein 5 [Source:HGNC Symbol;Acc:HGNC:6697]
EIF2AK1	#N/A	1.91957	#N/A	#N/A	#N/A	0.689891	0.676908	#N/A	1.51537	#N/A	2.19322	#N/A	#N/A	#N/A	#N/A	#N/A	#N/A	#N/A	#N/A	#N/A	#N/A	#N/A	#N/A	0.939483	#N/A	#N/A	#N/A	#N/A	#N/A	#N/A	#N/A	#N/A	#N/A	#N/A	#N/A	#N/A	0.613208	#N/A	#N/A	0.469057	0.278066	#N/A	#N/A	#N/A	#N/A	#N/A	#N/A	#N/A	#N/A	#N/A	0.366641	#N/A	#N/A	#N/A	#N/A	1.40158	4.54512	1.23376	#N/A	1.46975	#N/A	#N/A	#N/A	14	ENSG00000086232	EIF2AK1	protein_coding	eukaryotic translation initiation factor 2 alpha kinase 1 [Source:HGNC Symbol;Acc:HGNC:24921]
BMPR2	#N/A	1.05533	#N/A	#N/A	#N/A	#N/A	#N/A	#N/A	#N/A	#N/A	#N/A	#N/A	#N/A	#N/A	#N/A	#N/A	#N/A	0.323136	#N/A	1.052	#N/A	#N/A	#N/A	0.959838	#N/A	#N/A	0.447924	0.551111	0.362809	0.966393	0.281346	#N/A	#N/A	#N/A	#N/A	#N/A	#N/A	#N/A	#N/A	#N/A	#N/A	#N/A	#N/A	#N/A	#N/A	#N/A	0.0724501	#N/A	#N/A	#N/A	#N/A	#N/A	#N/A	#N/A	#N/A	#N/A	1.07994	#N/A	#N/A	0.665527	#N/A	1.26368	0.700779	14	ENSG00000204217	BMPR2	protein_coding	bone morphogenetic protein receptor type 2 [Source:HGNC Symbol;Acc:HGNC:1078]
ZCCHC14	#N/A	1.35527	#N/A	#N/A	#N/A	#N/A	#N/A	#N/A	#N/A	#N/A	#N/A	#N/A	#N/A	0.62931	0.36226	0.535617	#N/A	0.607714	0.891451	1.61161	#N/A	0.702136	#N/A	1.254	#N/A	#N/A	0.562351	#N/A	1.02129	#N/A	0.509895	#N/A	0.55371	#N/A	#N/A	#N/A	#N/A	#N/A	#N/A	#N/A	#N/A	#N/A	#N/A	#N/A	#N/A	#N/A	#N/A	#N/A	#N/A	#N/A	#N/A	#N/A	#N/A	#N/A	#N/A	#N/A	1.26447	#N/A	#N/A	#N/A	#N/A	#N/A	#N/A	14	ENSG00000140948	ZCCHC14	protein_coding	zinc finger CCHC-type containing 14 [Source:HGNC Symbol;Acc:HGNC:24134]
MLH3	#N/A	1.35305	0.696865	0.515264	0.955513	1.04009	#N/A	#N/A	1.50987	#N/A	0.998354	#N/A	#N/A	#N/A	#N/A	#N/A	#N/A	#N/A	#N/A	#N/A	#N/A	#N/A	#N/A	#N/A	#N/A	#N/A	0.761025	0.899509	0.773461	#N/A	#N/A	#N/A	#N/A	#N/A	0.174452	#N/A	#N/A	#N/A	#N/A	#N/A	0.132973	#N/A	#N/A	#N/A	#N/A	#N/A	#N/A	#N/A	#N/A	#N/A	#N/A	#N/A	#N/A	#N/A	#N/A	#N/A	2.40336	#N/A	#N/A	#N/A	#N/A	1.00515	#N/A	14	ENSG00000119684	MLH3	protein_coding	mutL homolog 3 [Source:HGNC Symbol;Acc:HGNC:7128]
DYNC2LI1	#N/A	1.74428	1.29478	#N/A	0.93458	1.89393	1.80547	#N/A	1.98248	#N/A	1.52689	#N/A	#N/A	#N/A	#N/A	#N/A	#N/A	#N/A	#N/A	#N/A	#N/A	#N/A	#N/A	#N/A	#N/A	#N/A	1.64478	1.03395	2.71833	#N/A	#N/A	#N/A	#N/A	#N/A	#N/A	#N/A	#N/A	#N/A	#N/A	#N/A	#N/A	#N/A	#N/A	#N/A	#N/A	#N/A	#N/A	#N/A	0.939095	#N/A	#N/A	#N/A	#N/A	#N/A	#N/A	#N/A	2.05332	#N/A	#N/A	#N/A	#N/A	1.64608	1.45508	14	ENSG00000138036	DYNC2LI1	protein_coding	dynein cytoplasmic 2 light intermediate chain 1 [Source:HGNC Symbol;Acc:HGNC:24595]
#282917	#N/A	1.90196	0.482537	#N/A	0.805777	1.00137	0.99787	0.858582	#N/A	#N/A	2.53486	#N/A	#N/A	#N/A	#N/A	#N/A	#N/A	#N/A	#N/A	#N/A	#N/A	#N/A	#N/A	1.25796	#N/A	#N/A	0.792976	0.887126	0.876892	#N/A	#N/A	#N/A	#N/A	#N/A	#N/A	#N/A	0.552585	#N/A	#N/A	#N/A	#N/A	#N/A	#N/A	#N/A	#N/A	#N/A	#N/A	#N/A	#N/A	#N/A	#N/A	#N/A	#N/A	#N/A	#N/A	#N/A	1.42166	#N/A	1.3203	#N/A	#N/A	#N/A	#N/A	14	ENSG00000282917		lncRNA	novel transcript, antisense to CORIN and NFXL1
OXR1-AS1	#N/A	1.90292	1.81055	1.21983	2.27493	2.10614	1.51335	#N/A	3.01362	#N/A	1.40698	#N/A	#N/A	#N/A	#N/A	#N/A	#N/A	#N/A	#N/A	#N/A	#N/A	#N/A	#N/A	#N/A	#N/A	#N/A	#N/A	#N/A	#N/A	#N/A	1.24881	#N/A	1.21976	#N/A	#N/A	#N/A	#N/A	#N/A	#N/A	#N/A	0.223961	#N/A	#N/A	#N/A	#N/A	#N/A	#N/A	#N/A	#N/A	#N/A	0.56938	#N/A	#N/A	#N/A	#N/A	#N/A	1.57331	#N/A	#N/A	#N/A	#N/A	1.6999	#N/A	14	ENSG00000253582	OXR1-AS1	lncRNA	OXR1 antisense RNA 1 [Source:HGNC Symbol;Acc:HGNC:55533]
RNF217	#N/A	1.2758	#N/A	#N/A	#N/A	#N/A	#N/A	#N/A	#N/A	#N/A	#N/A	#N/A	#N/A	0.230126	#N/A	#N/A	#N/A	0.768947	#N/A	#N/A	#N/A	#N/A	#N/A	1.02275	#N/A	#N/A	#N/A	#N/A	#N/A	2.47337	#N/A	#N/A	#N/A	#N/A	#N/A	#N/A	#N/A	#N/A	#N/A	#N/A	#N/A	#N/A	#N/A	#N/A	#N/A	#N/A	#N/A	#N/A	#N/A	#N/A	#N/A	0.835202	0.634336	#N/A	1.05974	0.836244	1.90496	1.63191	#N/A	0.854287	#N/A	3.09354	2.54194	14	ENSG00000146373	RNF217	protein_coding	ring finger protein 217 [Source:HGNC Symbol;Acc:HGNC:21487]
LTBP3	#N/A	1.53694	0.954067	#N/A	#N/A	0.863118	0.611373	#N/A	1.09207	#N/A	2.2975	#N/A	#N/A	#N/A	#N/A	#N/A	#N/A	#N/A	#N/A	#N/A	#N/A	#N/A	#N/A	#N/A	#N/A	#N/A	1.80515	1.55058	2.33197	#N/A	#N/A	#N/A	#N/A	#N/A	0.342371	#N/A	#N/A	0.299382	#N/A	#N/A	0.279462	#N/A	#N/A	#N/A	#N/A	#N/A	#N/A	#N/A	0.644563	#N/A	0.201593	#N/A	#N/A	#N/A	#N/A	#N/A	#N/A	#N/A	#N/A	#N/A	#N/A	#N/A	#N/A	14	ENSG00000168056	LTBP3	protein_coding	latent transforming growth factor beta binding protein 3 [Source:HGNC Symbol;Acc:HGNC:6716]
BBS1	#N/A	1.58763	0.598974	#N/A	0.879453	1.59749	1.05765	#N/A	#N/A	#N/A	1.67702	#N/A	#N/A	#N/A	#N/A	#N/A	#N/A	#N/A	#N/A	#N/A	#N/A	#N/A	#N/A	1.03996	#N/A	#N/A	1.21389	#N/A	#N/A	#N/A	#N/A	#N/A	#N/A	#N/A	0.310022	#N/A	#N/A	0.218762	#N/A	#N/A	0.143205	0.49655	#N/A	#N/A	#N/A	#N/A	#N/A	#N/A	1.33545	#N/A	0.366238	#N/A	#N/A	#N/A	#N/A	#N/A	#N/A	#N/A	#N/A	#N/A	#N/A	#N/A	#N/A	14	ENSG00000174483	BBS1	protein_coding	Bardet-Biedl syndrome 1 [Source:HGNC Symbol;Acc:HGNC:966]
SPTBN1-AS1	#N/A	1.6712	#N/A	#N/A	#N/A	#N/A	#N/A	#N/A	#N/A	#N/A	#N/A	#N/A	#N/A	#N/A	#N/A	#N/A	#N/A	#N/A	#N/A	#N/A	#N/A	#N/A	#N/A	#N/A	#N/A	#N/A	3.42309	3.11786	3.15647	#N/A	#N/A	#N/A	#N/A	#N/A	0.915145	#N/A	0.784133	0.815675	#N/A	0.83443	0.480818	0.518479	#N/A	0.495033	#N/A	#N/A	#N/A	#N/A	#N/A	#N/A	0.523613	#N/A	#N/A	#N/A	#N/A	#N/A	#N/A	#N/A	#N/A	#N/A	#N/A	4.74145	2.02927	14	ENSG00000228108	SPTBN1-AS1	lncRNA	SPTBN1 antisense RNA 1 [Source:HGNC Symbol;Acc:HGNC:40562]
SPATA7	#N/A	1.44663	0.951622	#N/A	1.26228	1.16755	#N/A	#N/A	1.52969	#N/A	1.9976	#N/A	#N/A	#N/A	#N/A	#N/A	#N/A	#N/A	#N/A	#N/A	#N/A	#N/A	#N/A	#N/A	#N/A	#N/A	#N/A	#N/A	#N/A	#N/A	#N/A	#N/A	#N/A	#N/A	#N/A	#N/A	#N/A	#N/A	#N/A	#N/A	#N/A	#N/A	#N/A	#N/A	#N/A	#N/A	#N/A	#N/A	#N/A	#N/A	#N/A	0.443126	#N/A	#N/A	1.09305	0.80018	2.97407	1.32945	0.847396	#N/A	#N/A	0.857204	0.994761	14	ENSG00000042317	SPATA7	protein_coding	spermatogenesis associated 7 [Source:HGNC Symbol;Acc:HGNC:20423]
GPR137C	#N/A	1.59374	#N/A	#N/A	#N/A	#N/A	#N/A	#N/A	#N/A	#N/A	#N/A	#N/A	#N/A	#N/A	#N/A	#N/A	#N/A	#N/A	#N/A	1.36138	#N/A	#N/A	#N/A	1.50875	1.26528	#N/A	#N/A	#N/A	#N/A	#N/A	#N/A	#N/A	#N/A	#N/A	#N/A	#N/A	#N/A	#N/A	#N/A	#N/A	#N/A	#N/A	#N/A	#N/A	#N/A	#N/A	#N/A	#N/A	#N/A	#N/A	#N/A	1.9937	1.84769	1.76869	2.96592	2.57198	1.47397	1.50856	1.11424	1.86663	#N/A	2.00368	#N/A	14	ENSG00000180998	GPR137C	protein_coding	G protein-coupled receptor 137C [Source:HGNC Symbol;Acc:HGNC:25445]
#259345	#N/A	1.1906	1.63601	#N/A	1.76966	2.46023	#N/A	#N/A	#N/A	#N/A	#N/A	#N/A	#N/A	2.44446	1.89547	3.35731	#N/A	1.67303	3.95314	2.73006	1.00234	#N/A	#N/A	#N/A	#N/A	#N/A	2.06379	0.975285	#N/A	#N/A	#N/A	#N/A	#N/A	#N/A	#N/A	#N/A	#N/A	#N/A	#N/A	#N/A	#N/A	#N/A	#N/A	#N/A	#N/A	#N/A	#N/A	#N/A	#N/A	0.128252	#N/A	#N/A	#N/A	#N/A	#N/A	#N/A	#N/A	#N/A	#N/A	#N/A	#N/A	#N/A	#N/A	14	ENSG00000259345		lncRNA	novel transcript
SPOUT1	#N/A	1.26762	#N/A	0.809733	1.73644	#N/A	#N/A	#N/A	#N/A	#N/A	1.88898	#N/A	#N/A	1.20339	#N/A	#N/A	0.942844	#N/A	#N/A	1.30448	#N/A	#N/A	#N/A	3.11525	#N/A	#N/A	1.45434	1.25207	#N/A	#N/A	#N/A	#N/A	#N/A	#N/A	#N/A	#N/A	#N/A	#N/A	#N/A	#N/A	#N/A	#N/A	#N/A	#N/A	#N/A	#N/A	#N/A	#N/A	#N/A	#N/A	#N/A	0.792742	#N/A	#N/A	2.04749	#N/A	1.38892	#N/A	#N/A	#N/A	#N/A	#N/A	1.484	14	ENSG00000198917	SPOUT1	protein_coding	SPOUT domain containing methyltransferase 1 [Source:HGNC Symbol;Acc:HGNC:26933]
PTPRS	#N/A	#N/A	4.35803	2.27588	4.29509	4.56239	2.63002	2.46201	1.98535	#N/A	3.50722	#N/A	#N/A	#N/A	#N/A	#N/A	#N/A	#N/A	#N/A	#N/A	#N/A	#N/A	#N/A	#N/A	#N/A	#N/A	2.47357	2.11035	3.58555	#N/A	#N/A	#N/A	#N/A	#N/A	#N/A	#N/A	#N/A	#N/A	#N/A	#N/A	#N/A	#N/A	#N/A	#N/A	#N/A	#N/A	#N/A	#N/A	#N/A	#N/A	#N/A	#N/A	#N/A	#N/A	#N/A	#N/A	1.10325	#N/A	#N/A	#N/A	#N/A	3.35401	1.17763	14	ENSG00000105426	PTPRS	protein_coding	protein tyrosine phosphatase receptor type S [Source:HGNC Symbol;Acc:HGNC:9681]
ANGPTL1	#N/A	#N/A	5.47992	3.86037	5.03763	6.67313	6.13009	2.69692	4.67738	#N/A	3.76576	#N/A	#N/A	#N/A	#N/A	#N/A	#N/A	#N/A	#N/A	#N/A	#N/A	#N/A	#N/A	#N/A	#N/A	#N/A	2.22674	1.96154	3.00163	#N/A	#N/A	#N/A	#N/A	#N/A	#N/A	#N/A	0.390176	#N/A	#N/A	#N/A	#N/A	#N/A	#N/A	#N/A	#N/A	#N/A	#N/A	#N/A	#N/A	#N/A	#N/A	#N/A	#N/A	#N/A	#N/A	#N/A	#N/A	#N/A	#N/A	#N/A	#N/A	2.22143	1.36513	14	ENSG00000116194	ANGPTL1	protein_coding	angiopoietin like 1 [Source:HGNC Symbol;Acc:HGNC:489]
PJVK	#N/A	#N/A	3.49526	3.33361	3.80783	5.33222	1.9803	1.9519	1.45655	#N/A	3.87089	#N/A	1.03367	#N/A	#N/A	#N/A	#N/A	#N/A	#N/A	#N/A	#N/A	#N/A	#N/A	#N/A	#N/A	#N/A	1.58517	1.5253	1.33246	#N/A	#N/A	#N/A	#N/A	#N/A	#N/A	#N/A	#N/A	#N/A	#N/A	#N/A	#N/A	#N/A	#N/A	#N/A	#N/A	#N/A	#N/A	#N/A	#N/A	#N/A	#N/A	#N/A	#N/A	#N/A	#N/A	#N/A	#N/A	#N/A	#N/A	#N/A	#N/A	2.38154	2.12417	14	ENSG00000204311	PJVK	protein_coding	pejvakin [Source:HGNC Symbol;Acc:HGNC:29502]
FAM200A	#N/A	#N/A	2.06291	1.02411	1.16024	1.65773	1.99791	1.69692	1.65726	#N/A	3.9227	#N/A	1.672	#N/A	#N/A	#N/A	#N/A	#N/A	#N/A	#N/A	#N/A	#N/A	#N/A	#N/A	#N/A	#N/A	#N/A	#N/A	#N/A	#N/A	#N/A	#N/A	#N/A	#N/A	#N/A	#N/A	0.641778	#N/A	#N/A	#N/A	#N/A	#N/A	#N/A	#N/A	#N/A	#N/A	#N/A	#N/A	#N/A	#N/A	#N/A	#N/A	#N/A	#N/A	#N/A	0.971029	1.87832	0.823087	1.84274	#N/A	#N/A	#N/A	#N/A	14	ENSG00000221909	FAM200A	protein_coding	family with sequence similarity 200 member A [Source:HGNC Symbol;Acc:HGNC:25401]
PLGLB2	#N/A	#N/A	1.66055	1.13408	#N/A	#N/A	2.20174	2.90507	#N/A	#N/A	#N/A	#N/A	#N/A	1.56125	#N/A	1.67163	2.42555	1.3764	#N/A	1.00514	#N/A	#N/A	#N/A	#N/A	#N/A	#N/A	#N/A	#N/A	#N/A	#N/A	0.752823	#N/A	#N/A	#N/A	#N/A	#N/A	#N/A	#N/A	#N/A	#N/A	#N/A	#N/A	#N/A	#N/A	#N/A	#N/A	#N/A	#N/A	#N/A	#N/A	#N/A	1.44686	1.36896	#N/A	1.49563	#N/A	#N/A	1.39847	#N/A	#N/A	#N/A	#N/A	#N/A	14	ENSG00000125551	PLGLB2	protein_coding	plasminogen like B2 [Source:HGNC Symbol;Acc:HGNC:9073]
CCSAP	#N/A	#N/A	2.22165	1.06822	#N/A	1.9672	3.47362	1.81893	2.00264	#N/A	2.43565	#N/A	0.82689	0.743411	#N/A	0.656358	#N/A	#N/A	#N/A	#N/A	#N/A	#N/A	#N/A	1.35775	#N/A	#N/A	#N/A	#N/A	#N/A	#N/A	#N/A	#N/A	#N/A	#N/A	#N/A	#N/A	#N/A	#N/A	#N/A	#N/A	#N/A	#N/A	#N/A	#N/A	#N/A	#N/A	#N/A	#N/A	#N/A	#N/A	#N/A	0.604691	#N/A	#N/A	1.2349	#N/A	#N/A	#N/A	1.36219	#N/A	#N/A	#N/A	#N/A	14	ENSG00000154429	CCSAP	protein_coding	centriole, cilia and spindle associated protein [Source:HGNC Symbol;Acc:HGNC:29578]
CCDC144NL#205212	#N/A	#N/A	1.96475	#N/A	1.35796	1.56869	1.69372	2.37682	#N/A	#N/A	#N/A	1.35205	1.05767	#N/A	#N/A	#N/A	#N/A	#N/A	#N/A	#N/A	#N/A	1.30317	#N/A	#N/A	#N/A	#N/A	#N/A	#N/A	#N/A	#N/A	0.65112	1.83073	#N/A	#N/A	#N/A	#N/A	#N/A	#N/A	#N/A	#N/A	#N/A	#N/A	#N/A	#N/A	#N/A	#N/A	#N/A	#N/A	#N/A	#N/A	#N/A	1.21422	#N/A	#N/A	1.28736	1.23085	1.28155	#N/A	#N/A	#N/A	#N/A	#N/A	#N/A	14	ENSG00000205212	CCDC144NL	transcribed_unprocessed_pseudogene	CCDC144A N-terminal pseudogene [Source:HGNC Symbol;Acc:HGNC:33735]
LNCOC1	#N/A	#N/A	1.68376	1.48383	#N/A	#N/A	1.38133	3.63824	1.21195	#N/A	#N/A	#N/A	#N/A	0.912817	0.993478	#N/A	#N/A	#N/A	#N/A	#N/A	#N/A	1.10172	#N/A	#N/A	#N/A	#N/A	1.91244	#N/A	#N/A	#N/A	0.954942	#N/A	#N/A	#N/A	#N/A	#N/A	#N/A	#N/A	#N/A	#N/A	#N/A	#N/A	#N/A	#N/A	#N/A	#N/A	#N/A	#N/A	#N/A	#N/A	#N/A	2.59678	1.17736	#N/A	#N/A	1.24227	#N/A	#N/A	#N/A	#N/A	1.83529	#N/A	#N/A	14	ENSG00000253741	LNCOC1	lncRNA	lncRNA associated with ovarian cancer 1 [Source:HGNC Symbol;Acc:HGNC:53947]
#248994	#N/A	#N/A	3.79478	2.11142	1.83357	2.93017	2.43571	2.33138	2.86746	#N/A	#N/A	#N/A	#N/A	#N/A	#N/A	#N/A	#N/A	#N/A	#N/A	#N/A	#N/A	#N/A	#N/A	#N/A	#N/A	#N/A	3.76135	2.3377	2.39059	#N/A	#N/A	#N/A	#N/A	#N/A	#N/A	#N/A	#N/A	#N/A	#N/A	#N/A	#N/A	#N/A	#N/A	#N/A	#N/A	#N/A	#N/A	#N/A	#N/A	#N/A	#N/A	1.74532	1.27123	#N/A	#N/A	1.28119	1.00423	#N/A	#N/A	#N/A	#N/A	#N/A	#N/A	14	ENSG00000248994		lncRNA	novel transcript
AGA	#N/A	#N/A	0.792803	#N/A	#N/A	2.30492	3.08754	2.05935	1.25271	#N/A	#N/A	1.37271	#N/A	#N/A	0.939079	0.92087	#N/A	1.09061	#N/A	1.3536	#N/A	#N/A	#N/A	#N/A	#N/A	#N/A	#N/A	#N/A	#N/A	#N/A	#N/A	#N/A	#N/A	#N/A	#N/A	#N/A	#N/A	#N/A	0.472988	#N/A	#N/A	#N/A	#N/A	#N/A	#N/A	#N/A	#N/A	#N/A	#N/A	#N/A	#N/A	#N/A	1.22431	#N/A	1.29083	#N/A	#N/A	#N/A	2.75483	#N/A	#N/A	#N/A	#N/A	14	ENSG00000038002	AGA	protein_coding	aspartylglucosaminidase [Source:HGNC Symbol;Acc:HGNC:318]
LINC01031	#N/A	#N/A	1.76524	#N/A	#N/A	1.484	#N/A	3.28971	#N/A	#N/A	#N/A	#N/A	1.85172	2.81348	1.92512	2.04045	#N/A	1.51344	#N/A	#N/A	#N/A	#N/A	#N/A	#N/A	#N/A	#N/A	2.65782	#N/A	1.35311	#N/A	1.05997	#N/A	#N/A	#N/A	#N/A	#N/A	#N/A	#N/A	#N/A	#N/A	#N/A	#N/A	#N/A	#N/A	#N/A	#N/A	#N/A	#N/A	#N/A	#N/A	#N/A	1.64487	#N/A	#N/A	#N/A	0.961049	#N/A	1.09844	#N/A	#N/A	#N/A	#N/A	#N/A	14	ENSG00000232077	LINC01031	lncRNA	long intergenic non-protein coding RNA 1031 [Source:HGNC Symbol;Acc:HGNC:49017]
COG4	#N/A	#N/A	0.341653	#N/A	#N/A	#N/A	0.688527	0.838956	1.69847	#N/A	1.95941	#N/A	#N/A	#N/A	#N/A	#N/A	#N/A	#N/A	#N/A	1.95171	#N/A	#N/A	#N/A	#N/A	#N/A	#N/A	0.731732	0.673719	#N/A	#N/A	0.407824	#N/A	#N/A	#N/A	#N/A	#N/A	#N/A	#N/A	#N/A	#N/A	#N/A	#N/A	#N/A	#N/A	#N/A	#N/A	#N/A	#N/A	#N/A	#N/A	#N/A	#N/A	#N/A	0.634131	#N/A	0.711539	1.97164	1.39786	0.826108	#N/A	#N/A	#N/A	#N/A	14	ENSG00000103051	COG4	protein_coding	component of oligomeric golgi complex 4 [Source:HGNC Symbol;Acc:HGNC:18620]
HOMER3-AS1	#N/A	#N/A	3.53589	#N/A	#N/A	#N/A	#N/A	3.12063	1.03117	#N/A	#N/A	#N/A	#N/A	3.605	4.11869	2.33519	#N/A	#N/A	#N/A	#N/A	#N/A	#N/A	#N/A	#N/A	#N/A	#N/A	#N/A	1.26518	1.36747	#N/A	1.59719	#N/A	#N/A	#N/A	#N/A	#N/A	#N/A	#N/A	#N/A	#N/A	#N/A	#N/A	#N/A	#N/A	#N/A	#N/A	#N/A	#N/A	#N/A	#N/A	#N/A	3.56447	3.56669	#N/A	1.26256	#N/A	#N/A	1.07335	#N/A	#N/A	#N/A	1.23246	#N/A	14	ENSG00000269019	HOMER3-AS1	lncRNA	HOMER3 antisense RNA 1 [Source:HGNC Symbol;Acc:HGNC:53775]
LRRC53	#N/A	#N/A	4.35449	#N/A	1.58207	1.32728	0.997879	3.01444	0.976007	#N/A	#N/A	#N/A	#N/A	#N/A	#N/A	#N/A	#N/A	#N/A	#N/A	#N/A	#N/A	#N/A	#N/A	#N/A	#N/A	#N/A	2.20796	1.00662	#N/A	#N/A	1.07871	#N/A	#N/A	#N/A	#N/A	#N/A	#N/A	#N/A	#N/A	#N/A	#N/A	#N/A	#N/A	#N/A	#N/A	#N/A	#N/A	#N/A	#N/A	#N/A	#N/A	1.98641	1.58968	#N/A	1.08155	0.849171	#N/A	1.01794	#N/A	#N/A	#N/A	#N/A	#N/A	14	ENSG00000162621	LRRC53	protein_coding	leucine rich repeat containing 53 [Source:HGNC Symbol;Acc:HGNC:25255]
#283341	#N/A	#N/A	1.32322	#N/A	#N/A	#N/A	1.38535	1.98591	1.41819	#N/A	1.19347	#N/A	1.30791	#N/A	#N/A	#N/A	#N/A	#N/A	#N/A	0.997325	#N/A	#N/A	1.0684	1.22409	#N/A	#N/A	1.43432	#N/A	#N/A	#N/A	1.26259	#N/A	#N/A	#N/A	#N/A	#N/A	#N/A	#N/A	#N/A	#N/A	#N/A	#N/A	#N/A	#N/A	#N/A	#N/A	#N/A	#N/A	#N/A	#N/A	#N/A	#N/A	#N/A	#N/A	#N/A	#N/A	0.921383	#N/A	2.1198	#N/A	#N/A	2.3287	#N/A	14	ENSG00000283341		lncRNA	novel transcript
SPINK9	#N/A	#N/A	1.86886	#N/A	#N/A	#N/A	0.997924	2.98781	#N/A	#N/A	#N/A	#N/A	#N/A	0.937827	1.21647	1.38449	#N/A	#N/A	#N/A	#N/A	#N/A	#N/A	#N/A	#N/A	#N/A	#N/A	2.34932	#N/A	1.1933	#N/A	1.58561	#N/A	#N/A	#N/A	#N/A	#N/A	#N/A	#N/A	#N/A	#N/A	#N/A	#N/A	#N/A	#N/A	#N/A	#N/A	#N/A	#N/A	#N/A	#N/A	#N/A	1.48985	1.52228	1.09405	1.09131	#N/A	#N/A	#N/A	#N/A	#N/A	#N/A	0.935154	#N/A	14	ENSG00000204909	SPINK9	protein_coding	serine peptidase inhibitor Kazal type 9 [Source:HGNC Symbol;Acc:HGNC:32951]
#287789	#N/A	#N/A	1.23648	#N/A	1.31232	0.956121	#N/A	2.60376	0.712705	#N/A	#N/A	#N/A	#N/A	#N/A	1.79433	#N/A	0.913586	#N/A	#N/A	#N/A	#N/A	#N/A	#N/A	#N/A	#N/A	#N/A	#N/A	0.836223	0.90219	#N/A	#N/A	#N/A	1.43142	#N/A	#N/A	#N/A	#N/A	#N/A	#N/A	#N/A	#N/A	#N/A	#N/A	#N/A	#N/A	#N/A	#N/A	#N/A	#N/A	#N/A	#N/A	2.72835	1.35093	#N/A	0.824586	#N/A	#N/A	0.763127	#N/A	#N/A	#N/A	#N/A	#N/A	14	ENSG00000287789		lncRNA	novel transcript, antisense to BACH2
KBTBD4#123444	#N/A	#N/A	2.07348	1.23419	#N/A	#N/A	1.2831	2.01656	#N/A	#N/A	#N/A	#N/A	2.46673	#N/A	#N/A	#N/A	#N/A	#N/A	#N/A	0.780845	1.05106	#N/A	#N/A	0.859577	1.07309	#N/A	#N/A	#N/A	#N/A	#N/A	#N/A	#N/A	#N/A	#N/A	#N/A	#N/A	0.907241	#N/A	#N/A	#N/A	#N/A	#N/A	#N/A	#N/A	#N/A	#N/A	#N/A	#N/A	#N/A	#N/A	#N/A	1.34906	#N/A	1.29919	#N/A	1.20231	#N/A	1.10226	#N/A	#N/A	#N/A	#N/A	#N/A	14	ENSG00000123444	KBTBD4	protein_coding	kelch repeat and BTB domain containing 4 [Source:HGNC Symbol;Acc:HGNC:23761]
#261170	#N/A	#N/A	1.27418	#N/A	1.40713	1.1365	0.849707	2.70968	0.797648	#N/A	#N/A	#N/A	2.38137	#N/A	#N/A	1.55703	#N/A	#N/A	#N/A	#N/A	#N/A	#N/A	#N/A	#N/A	#N/A	#N/A	2.03713	#N/A	#N/A	#N/A	#N/A	#N/A	#N/A	#N/A	#N/A	#N/A	#N/A	#N/A	#N/A	#N/A	#N/A	#N/A	#N/A	#N/A	#N/A	#N/A	#N/A	#N/A	#N/A	#N/A	#N/A	2.55306	1.83812	#N/A	0.942431	0.746114	#N/A	0.8116	#N/A	#N/A	#N/A	#N/A	#N/A	14	ENSG00000261170		lncRNA	novel transcript, antisense to CLEC18B
PTCSC2	#N/A	#N/A	1.21988	#N/A	#N/A	#N/A	#N/A	2.32384	#N/A	#N/A	0.781492	#N/A	#N/A	1.07191	0.96321	1.64918	#N/A	#N/A	#N/A	#N/A	#N/A	#N/A	#N/A	0.77267	#N/A	#N/A	#N/A	1.45117	#N/A	#N/A	#N/A	#N/A	1.70644	#N/A	#N/A	#N/A	#N/A	#N/A	#N/A	0.675875	0.362042	#N/A	#N/A	#N/A	#N/A	#N/A	#N/A	#N/A	#N/A	#N/A	#N/A	1.33736	#N/A	#N/A	#N/A	#N/A	#N/A	#N/A	1.29289	#N/A	#N/A	1.42421	#N/A	14	ENSG00000236130	PTCSC2	lncRNA	papillary thyroid carcinoma susceptibility candidate 2 [Source:HGNC Symbol;Acc:HGNC:44086]
ARHGAP11B-DT#247728	#N/A	#N/A	1.38244	0.770073	1.5857	1.58752	1.69161	1.25004	1.22138	#N/A	#N/A	#N/A	0.989136	#N/A	0.647638	#N/A	#N/A	#N/A	#N/A	#N/A	#N/A	#N/A	#N/A	1.10854	#N/A	#N/A	#N/A	#N/A	#N/A	#N/A	#N/A	#N/A	#N/A	#N/A	#N/A	#N/A	#N/A	#N/A	#N/A	#N/A	#N/A	#N/A	#N/A	#N/A	#N/A	#N/A	#N/A	#N/A	#N/A	#N/A	#N/A	#N/A	#N/A	#N/A	#N/A	#N/A	1.89521	1.28696	#N/A	1.35497	#N/A	1.19535	#N/A	14	ENSG00000247728	ARHGAP11B-DT	lncRNA	ARHGAP11B divergent transcript [Source:HGNC Symbol;Acc:HGNC:55586]
TTC3-AS1	#N/A	#N/A	1.25842	#N/A	#N/A	2.21774	#N/A	1.57125	#N/A	#N/A	1.82404	1.33788	#N/A	#N/A	#N/A	#N/A	#N/A	#N/A	#N/A	#N/A	#N/A	#N/A	#N/A	#N/A	#N/A	#N/A	2.97451	1.90835	1.96801	#N/A	#N/A	#N/A	#N/A	#N/A	#N/A	#N/A	0.55673	#N/A	#N/A	#N/A	#N/A	#N/A	#N/A	#N/A	#N/A	#N/A	#N/A	#N/A	1.78714	#N/A	#N/A	0.882766	#N/A	#N/A	1.25481	#N/A	1.38194	1.40258	#N/A	#N/A	#N/A	#N/A	#N/A	14	ENSG00000228677	TTC3-AS1	lncRNA	TTC3 antisense RNA 1 [Source:HGNC Symbol;Acc:HGNC:40595]
COX6A2	#N/A	#N/A	0.195807	0.157045	0.137357	0.136362	0.125731	0.153883	#N/A	#N/A	#N/A	#N/A	0.148135	0.188386	#N/A	0.26484	#N/A	0.170493	#N/A	#N/A	#N/A	#N/A	#N/A	#N/A	#N/A	#N/A	0.147629	0.124179	#N/A	#N/A	#N/A	#N/A	#N/A	#N/A	#N/A	#N/A	#N/A	#N/A	#N/A	#N/A	#N/A	#N/A	#N/A	#N/A	#N/A	#N/A	#N/A	#N/A	#N/A	#N/A	#N/A	0.20322	#N/A	#N/A	0.137119	#N/A	#N/A	#N/A	#N/A	#N/A	#N/A	#N/A	#N/A	14	ENSG00000156885	COX6A2	protein_coding	cytochrome c oxidase subunit 6A2 [Source:HGNC Symbol;Acc:HGNC:2279]
PPM1K	#N/A	#N/A	1.3519	1.27732	1.06557	2.00301	1.57009	1.59384	2.62293	#N/A	6.08129	#N/A	#N/A	#N/A	#N/A	#N/A	#N/A	#N/A	#N/A	1.00165	#N/A	#N/A	#N/A	0.899691	#N/A	#N/A	#N/A	#N/A	0.7546	1.97269	#N/A	#N/A	#N/A	#N/A	#N/A	#N/A	#N/A	#N/A	#N/A	#N/A	#N/A	#N/A	#N/A	#N/A	#N/A	#N/A	#N/A	#N/A	#N/A	#N/A	#N/A	#N/A	#N/A	#N/A	#N/A	#N/A	2.8777	1.72437	#N/A	#N/A	#N/A	#N/A	#N/A	14	ENSG00000163644	PPM1K	protein_coding	protein phosphatase, Mg2+/Mn2+ dependent 1K [Source:HGNC Symbol;Acc:HGNC:25415]
SRGAP3-AS4	#N/A	#N/A	3.37176	2.4876	1.31568	1.01204	#N/A	2.58894	0.786521	#N/A	#N/A	#N/A	1.37936	2.39378	#N/A	1.93956	#N/A	#N/A	#N/A	#N/A	#N/A	#N/A	#N/A	#N/A	#N/A	#N/A	#N/A	#N/A	#N/A	#N/A	1.4808	#N/A	1.50963	#N/A	#N/A	#N/A	#N/A	#N/A	#N/A	#N/A	#N/A	#N/A	#N/A	#N/A	#N/A	#N/A	#N/A	#N/A	#N/A	#N/A	#N/A	2.21813	1.26237	#N/A	#N/A	#N/A	#N/A	0.805574	#N/A	#N/A	#N/A	#N/A	#N/A	14	ENSG00000235830	SRGAP3-AS4	lncRNA	SRGAP3 antisense RNA 4 [Source:HGNC Symbol;Acc:HGNC:42434]
MLANA	#N/A	#N/A	0.902757	#N/A	#N/A	2.08877	#N/A	1.81877	#N/A	#N/A	#N/A	#N/A	#N/A	0.459456	#N/A	1.24132	1.72606	#N/A	#N/A	#N/A	#N/A	#N/A	#N/A	#N/A	#N/A	#N/A	2.23136	1.93019	1.29095	#N/A	0.738912	#N/A	#N/A	1.64207	#N/A	#N/A	#N/A	#N/A	#N/A	#N/A	#N/A	#N/A	#N/A	#N/A	#N/A	#N/A	#N/A	#N/A	#N/A	#N/A	#N/A	0.749209	#N/A	#N/A	#N/A	1.44144	#N/A	#N/A	1.52045	#N/A	#N/A	#N/A	#N/A	14	ENSG00000120215	MLANA	protein_coding	melan-A [Source:HGNC Symbol;Acc:HGNC:7124]
#271789	#N/A	#N/A	1.74685	2.07333	#N/A	#N/A	1.31184	2.1326	1.23889	#N/A	0.73086	#N/A	1.98695	1.2178	#N/A	1.25453	#N/A	1.68351	#N/A	#N/A	#N/A	#N/A	#N/A	0.759109	1.01609	#N/A	#N/A	#N/A	#N/A	#N/A	#N/A	#N/A	#N/A	#N/A	#N/A	#N/A	#N/A	#N/A	#N/A	#N/A	#N/A	#N/A	#N/A	#N/A	#N/A	#N/A	#N/A	#N/A	#N/A	#N/A	#N/A	#N/A	#N/A	#N/A	#N/A	1.12468	#N/A	1.34117	#N/A	#N/A	#N/A	#N/A	#N/A	14	ENSG00000271789		lncRNA	novel transcript
#263300	#N/A	#N/A	#N/A	0.804138	#N/A	#N/A	#N/A	0.932154	#N/A	#N/A	1.54964	#N/A	#N/A	0.772942	1.54468	#N/A	#N/A	#N/A	#N/A	#N/A	#N/A	#N/A	#N/A	#N/A	#N/A	#N/A	0.963845	1.86711	#N/A	#N/A	#N/A	#N/A	#N/A	#N/A	#N/A	#N/A	0.31703	#N/A	#N/A	#N/A	#N/A	#N/A	#N/A	#N/A	#N/A	#N/A	#N/A	#N/A	#N/A	#N/A	#N/A	0.619787	#N/A	#N/A	1.33185	2.04226	1.5224	1.52641	#N/A	1.93419	#N/A	#N/A	#N/A	14	ENSG00000263300		lncRNA	novel transcript, antisense to VPS53
LONP1	#N/A	#N/A	0.86551	#N/A	#N/A	1.41135	0.927116	0.814467	2.15754	#N/A	2.57132	#N/A	#N/A	0.580397	#N/A	0.591325	#N/A	#N/A	#N/A	#N/A	0.906903	#N/A	#N/A	1.00127	#N/A	#N/A	#N/A	#N/A	#N/A	#N/A	#N/A	#N/A	#N/A	#N/A	#N/A	#N/A	0.427665	#N/A	#N/A	#N/A	#N/A	#N/A	#N/A	#N/A	#N/A	#N/A	#N/A	#N/A	#N/A	#N/A	#N/A	0.659332	#N/A	#N/A	#N/A	#N/A	2.86687	1.60645	#N/A	#N/A	#N/A	#N/A	#N/A	14	ENSG00000196365	LONP1	protein_coding	lon peptidase 1, mitochondrial [Source:HGNC Symbol;Acc:HGNC:9479]
GTF2H2#145736	#N/A	#N/A	0.977058	#N/A	1.05974	1.23479	1.5752	0.827642	2.30392	#N/A	1.63116	1.24487	0.617508	#N/A	#N/A	#N/A	#N/A	#N/A	#N/A	#N/A	#N/A	#N/A	#N/A	#N/A	#N/A	#N/A	#N/A	#N/A	#N/A	#N/A	#N/A	#N/A	#N/A	#N/A	#N/A	#N/A	#N/A	#N/A	#N/A	#N/A	#N/A	#N/A	#N/A	#N/A	#N/A	#N/A	#N/A	#N/A	#N/A	#N/A	#N/A	#N/A	0.509062	#N/A	#N/A	1.86853	3.12092	#N/A	#N/A	1.36155	#N/A	#N/A	1.27885	14	ENSG00000145736	GTF2H2	protein_coding	general transcription factor IIH subunit 2 [Source:HGNC Symbol;Acc:HGNC:4656]
#274776	#N/A	#N/A	3.34196	1.99993	1.00894	0.802595	#N/A	1.98121	#N/A	#N/A	#N/A	#N/A	1.62905	3.09669	3.15569	1.72478	#N/A	#N/A	#N/A	#N/A	#N/A	#N/A	#N/A	#N/A	#N/A	#N/A	#N/A	#N/A	#N/A	#N/A	2.18252	#N/A	#N/A	#N/A	#N/A	#N/A	#N/A	#N/A	#N/A	#N/A	#N/A	#N/A	#N/A	#N/A	#N/A	#N/A	#N/A	#N/A	#N/A	#N/A	#N/A	4.02235	2.53331	#N/A	0.722494	#N/A	#N/A	0.60562	#N/A	#N/A	#N/A	#N/A	#N/A	14	ENSG00000274776		lncRNA	novel transcript
#287584	#N/A	#N/A	1.367	1.29044	2.78889	#N/A	#N/A	1.84123	#N/A	0.987685	0.858468	#N/A	1.25535	0.584702	1.68544	#N/A	1.28561	#N/A	#N/A	#N/A	#N/A	#N/A	#N/A	#N/A	#N/A	#N/A	#N/A	#N/A	#N/A	#N/A	#N/A	#N/A	#N/A	#N/A	#N/A	#N/A	0.663743	#N/A	#N/A	#N/A	#N/A	#N/A	#N/A	#N/A	#N/A	#N/A	#N/A	#N/A	#N/A	#N/A	#N/A	#N/A	0.977917	#N/A	#N/A	#N/A	#N/A	1.67125	1.5552	#N/A	#N/A	#N/A	#N/A	14	ENSG00000287584		lncRNA	novel transcript
RDH10	#N/A	#N/A	2.32447	#N/A	4.06297	#N/A	#N/A	1.3199	1.93573	#N/A	#N/A	#N/A	#N/A	#N/A	#N/A	#N/A	#N/A	#N/A	#N/A	#N/A	#N/A	#N/A	#N/A	#N/A	#N/A	2.04872	#N/A	1.99648	#N/A	#N/A	0.895828	#N/A	1.00921	#N/A	#N/A	#N/A	#N/A	#N/A	#N/A	#N/A	0.356353	#N/A	#N/A	#N/A	#N/A	#N/A	#N/A	#N/A	#N/A	#N/A	#N/A	1.93138	#N/A	#N/A	1.26386	#N/A	1.3166	3.47904	#N/A	#N/A	#N/A	#N/A	1.94609	14	ENSG00000121039	RDH10	protein_coding	retinol dehydrogenase 10 [Source:HGNC Symbol;Acc:HGNC:19975]
#265845	#N/A	#N/A	0.55864	#N/A	#N/A	#N/A	#N/A	1.20087	#N/A	#N/A	2.17333	#N/A	0.969554	0.493362	0.83393	#N/A	#N/A	0.99943	#N/A	#N/A	#N/A	#N/A	#N/A	2.25863	#N/A	#N/A	#N/A	1.54818	#N/A	#N/A	#N/A	#N/A	#N/A	#N/A	#N/A	#N/A	#N/A	#N/A	#N/A	#N/A	#N/A	#N/A	#N/A	#N/A	#N/A	#N/A	#N/A	#N/A	1.28023	#N/A	#N/A	0.612433	#N/A	#N/A	#N/A	#N/A	1.70051	1.05374	1.2658	#N/A	#N/A	#N/A	#N/A	14	ENSG00000265845		lncRNA	novel transcript, antisense to PHF12
#234638	#N/A	#N/A	2.31947	#N/A	1.20683	0.961022	#N/A	2.1645	#N/A	#N/A	#N/A	#N/A	1.70971	3.77876	3.2569	3.03742	0.909648	1.5139	#N/A	#N/A	#N/A	#N/A	#N/A	#N/A	#N/A	#N/A	#N/A	#N/A	#N/A	#N/A	2.01388	#N/A	1.30949	#N/A	#N/A	#N/A	#N/A	#N/A	#N/A	#N/A	#N/A	#N/A	#N/A	#N/A	#N/A	#N/A	#N/A	#N/A	#N/A	#N/A	#N/A	5.61868	2.6918	#N/A	#N/A	#N/A	#N/A	#N/A	#N/A	#N/A	#N/A	#N/A	#N/A	14	ENSG00000234638		lncRNA	novel transcript
MRPL58	#N/A	#N/A	4.49571	#N/A	0.754337	0.774168	0.573153	1.12719	0.526164	#N/A	0.439643	#N/A	1.00521	#N/A	1.04865	#N/A	0.421213	#N/A	#N/A	#N/A	#N/A	#N/A	#N/A	#N/A	0.451714	#N/A	#N/A	#N/A	#N/A	#N/A	#N/A	#N/A	#N/A	#N/A	#N/A	#N/A	#N/A	#N/A	#N/A	#N/A	#N/A	#N/A	#N/A	#N/A	#N/A	#N/A	#N/A	#N/A	#N/A	#N/A	#N/A	2.33299	#N/A	#N/A	0.727305	#N/A	0.384861	#N/A	#N/A	#N/A	#N/A	#N/A	#N/A	14	ENSG00000167862	MRPL58	protein_coding	mitochondrial ribosomal protein L58 [Source:HGNC Symbol;Acc:HGNC:5359]
ZFTRAF1	#N/A	#N/A	2.89952	1.36288	2.3334	1.53203	1.92098	1.14418	3.27989	#N/A	3.28666	#N/A	#N/A	#N/A	#N/A	#N/A	#N/A	#N/A	#N/A	#N/A	#N/A	#N/A	#N/A	#N/A	#N/A	#N/A	#N/A	#N/A	#N/A	#N/A	#N/A	#N/A	#N/A	#N/A	#N/A	#N/A	0.525963	#N/A	#N/A	#N/A	#N/A	#N/A	#N/A	#N/A	#N/A	#N/A	#N/A	#N/A	0.931191	#N/A	#N/A	#N/A	#N/A	#N/A	#N/A	1.10034	1.59486	0.802631	#N/A	#N/A	#N/A	1.31135	#N/A	14	ENSG00000187954	ZFTRAF1	protein_coding	zinc finger TRAF-type containing 1 [Source:HGNC Symbol;Acc:HGNC:17806]
PAXIP1	#N/A	#N/A	0.837681	0.537356	#N/A	1.0925	1.06451	0.699937	1.54303	#N/A	1.96077	#N/A	#N/A	0.261175	#N/A	#N/A	#N/A	#N/A	#N/A	1.91242	#N/A	#N/A	#N/A	1.02287	#N/A	#N/A	#N/A	#N/A	#N/A	#N/A	#N/A	#N/A	#N/A	#N/A	#N/A	#N/A	#N/A	#N/A	#N/A	#N/A	#N/A	#N/A	#N/A	#N/A	#N/A	#N/A	#N/A	#N/A	#N/A	#N/A	#N/A	#N/A	#N/A	#N/A	#N/A	#N/A	1.33769	0.715238	#N/A	#N/A	#N/A	0.870756	2.34345	14	ENSG00000157212	PAXIP1	protein_coding	PAX interacting protein 1 [Source:HGNC Symbol;Acc:HGNC:8624]
IAH1	#N/A	#N/A	1.34591	0.729538	1.14608	1.15948	1.01342	0.69735	2.40796	#N/A	1.64325	#N/A	1.06693	#N/A	#N/A	#N/A	#N/A	#N/A	#N/A	#N/A	#N/A	0.781738	#N/A	0.998057	#N/A	#N/A	#N/A	#N/A	#N/A	#N/A	#N/A	#N/A	#N/A	#N/A	#N/A	#N/A	0.542486	#N/A	#N/A	#N/A	#N/A	#N/A	#N/A	#N/A	#N/A	#N/A	#N/A	#N/A	#N/A	#N/A	#N/A	#N/A	#N/A	#N/A	#N/A	1.00809	1.33576	#N/A	#N/A	#N/A	#N/A	#N/A	#N/A	14	ENSG00000134330	IAH1	protein_coding	isoamyl acetate hydrolyzing esterase 1 (putative) [Source:HGNC Symbol;Acc:HGNC:27696]
#225057	#N/A	#N/A	1.34978	1.26994	2.02469	1.57653	1.0726	1.94242	#N/A	#N/A	#N/A	#N/A	1.69036	0.889708	1.57743	#N/A	#N/A	#N/A	#N/A	#N/A	#N/A	#N/A	#N/A	#N/A	#N/A	#N/A	#N/A	1.28568	#N/A	#N/A	0.993875	#N/A	#N/A	#N/A	#N/A	#N/A	#N/A	#N/A	#N/A	#N/A	#N/A	#N/A	#N/A	#N/A	#N/A	#N/A	#N/A	#N/A	#N/A	#N/A	#N/A	0.796098	#N/A	1.30781	#N/A	#N/A	#N/A	1.07998	#N/A	#N/A	#N/A	#N/A	#N/A	14	ENSG00000225057		lncRNA	novel transcript
CCDC81	#N/A	#N/A	1.362	#N/A	1.98462	1.70477	1.34885	1.26603	#N/A	#N/A	1.39184	#N/A	#N/A	1.09284	#N/A	#N/A	#N/A	#N/A	1.94463	1.0555	#N/A	1.96834	#N/A	#N/A	#N/A	#N/A	#N/A	#N/A	1.39101	#N/A	#N/A	#N/A	#N/A	#N/A	#N/A	#N/A	#N/A	#N/A	#N/A	#N/A	#N/A	#N/A	#N/A	#N/A	#N/A	#N/A	#N/A	#N/A	#N/A	#N/A	#N/A	0.619432	#N/A	#N/A	#N/A	1.21001	#N/A	1.04426	#N/A	#N/A	#N/A	#N/A	#N/A	14	ENSG00000149201	CCDC81	protein_coding	coiled-coil domain containing 81 [Source:HGNC Symbol;Acc:HGNC:26281]
RCAN1	#N/A	#N/A	#N/A	#N/A	#N/A	#N/A	0.895081	0.656851	2.10719	#N/A	0.857064	#N/A	#N/A	0.75021	#N/A	#N/A	#N/A	#N/A	0.835121	2.55544	#N/A	#N/A	#N/A	1.30367	#N/A	#N/A	#N/A	#N/A	#N/A	1.74311	0.695227	#N/A	#N/A	#N/A	#N/A	#N/A	#N/A	#N/A	#N/A	#N/A	#N/A	#N/A	#N/A	#N/A	#N/A	#N/A	#N/A	#N/A	#N/A	#N/A	#N/A	#N/A	#N/A	#N/A	#N/A	#N/A	1.44432	1.36936	#N/A	1.79191	#N/A	1.60675	#N/A	14	ENSG00000159200	RCAN1	protein_coding	regulator of calcineurin 1 [Source:HGNC Symbol;Acc:HGNC:3040]
LINC00534	#N/A	#N/A	1.6456	#N/A	1.49209	2.28752	#N/A	0.882695	#N/A	#N/A	#N/A	#N/A	#N/A	#N/A	1.16776	#N/A	1.15529	#N/A	#N/A	2.45136	#N/A	#N/A	#N/A	#N/A	#N/A	#N/A	1.72883	4.33311	1.26286	#N/A	#N/A	#N/A	#N/A	#N/A	#N/A	#N/A	#N/A	#N/A	#N/A	#N/A	#N/A	#N/A	#N/A	#N/A	#N/A	#N/A	#N/A	#N/A	#N/A	#N/A	#N/A	0.96883	#N/A	#N/A	1.61451	#N/A	1.57949	2.26195	#N/A	#N/A	#N/A	#N/A	#N/A	14	ENSG00000253394	LINC00534	lncRNA	long intergenic non-protein coding RNA 534 [Source:HGNC Symbol;Acc:HGNC:43643]
#287323	#N/A	#N/A	1.93623	1.35669	#N/A	#N/A	#N/A	1.35212	#N/A	#N/A	#N/A	#N/A	1.14774	2.00118	2.28232	2.07634	#N/A	0.954106	#N/A	#N/A	#N/A	#N/A	#N/A	#N/A	#N/A	#N/A	1.02528	#N/A	#N/A	#N/A	3.968	#N/A	0.821805	#N/A	#N/A	#N/A	#N/A	#N/A	#N/A	#N/A	#N/A	#N/A	#N/A	#N/A	#N/A	#N/A	#N/A	#N/A	#N/A	#N/A	0.656236	2.60944	1.72258	#N/A	#N/A	#N/A	#N/A	#N/A	#N/A	#N/A	#N/A	#N/A	#N/A	14	ENSG00000287323		lncRNA	novel transcript
ARMT1	#N/A	#N/A	1.38259	#N/A	#N/A	#N/A	1.44285	1.03841	1.89241	#N/A	2.71956	#N/A	#N/A	0.902076	#N/A	#N/A	#N/A	#N/A	#N/A	#N/A	#N/A	3.08348	#N/A	#N/A	#N/A	#N/A	#N/A	#N/A	#N/A	#N/A	0.65732	#N/A	#N/A	#N/A	#N/A	#N/A	0.485566	#N/A	0.506678	#N/A	#N/A	#N/A	#N/A	#N/A	#N/A	#N/A	#N/A	#N/A	#N/A	#N/A	#N/A	1.01244	0.882504	#N/A	#N/A	#N/A	#N/A	1.12777	#N/A	1.27767	#N/A	#N/A	#N/A	14	ENSG00000146476	ARMT1	protein_coding	acidic residue methyltransferase 1 [Source:HGNC Symbol;Acc:HGNC:17872]
#257105	#N/A	#N/A	3.09416	#N/A	#N/A	1.02903	#N/A	1.56908	#N/A	#N/A	#N/A	#N/A	1.33951	1.9784	1.42877	3.36912	1.00789	1.74147	#N/A	#N/A	#N/A	#N/A	#N/A	#N/A	#N/A	#N/A	1.80859	#N/A	#N/A	#N/A	3.45329	#N/A	#N/A	#N/A	#N/A	#N/A	#N/A	#N/A	#N/A	#N/A	#N/A	#N/A	#N/A	#N/A	#N/A	#N/A	#N/A	#N/A	#N/A	#N/A	#N/A	1.80427	3.00055	#N/A	#N/A	#N/A	#N/A	0.793278	#N/A	#N/A	#N/A	#N/A	#N/A	14	ENSG00000257105		lncRNA	novel transcript
HSPB3	#N/A	#N/A	0.387223	0.179223	#N/A	#N/A	#N/A	0.177218	#N/A	#N/A	#N/A	#N/A	0.165685	0.395585	0.247924	0.210195	0.132574	0.156568	#N/A	#N/A	#N/A	#N/A	0.164351	#N/A	#N/A	#N/A	0.177991	#N/A	#N/A	#N/A	0.31843	#N/A	#N/A	#N/A	#N/A	#N/A	#N/A	#N/A	#N/A	#N/A	#N/A	#N/A	#N/A	#N/A	#N/A	#N/A	#N/A	#N/A	#N/A	#N/A	#N/A	0.475474	0.202299	#N/A	#N/A	#N/A	#N/A	#N/A	#N/A	#N/A	#N/A	#N/A	#N/A	14	ENSG00000169271	HSPB3	protein_coding	heat shock protein family B (small) member 3 [Source:HGNC Symbol;Acc:HGNC:5248]
TXLNG	#N/A	#N/A	0.327888	#N/A	0.817331	1.03871	#N/A	0.515417	#N/A	#N/A	0.934819	#N/A	#N/A	#N/A	#N/A	#N/A	#N/A	#N/A	#N/A	0.824664	#N/A	#N/A	#N/A	#N/A	#N/A	#N/A	1.05538	#N/A	1.24595	#N/A	#N/A	#N/A	#N/A	#N/A	#N/A	#N/A	#N/A	#N/A	#N/A	#N/A	#N/A	#N/A	#N/A	#N/A	#N/A	#N/A	#N/A	#N/A	#N/A	#N/A	#N/A	0.373574	#N/A	0.611168	#N/A	0.751741	1.13519	0.91101	#N/A	#N/A	#N/A	#N/A	0.843615	14	ENSG00000086712	TXLNG	protein_coding	taxilin gamma [Source:HGNC Symbol;Acc:HGNC:18578]
#287592	#N/A	#N/A	2.72379	0.729715	#N/A	#N/A	#N/A	0.725708	#N/A	#N/A	#N/A	#N/A	0.632338	4.27917	1.18259	0.976993	#N/A	0.54906	#N/A	#N/A	#N/A	#N/A	0.640397	#N/A	#N/A	#N/A	0.611725	#N/A	#N/A	#N/A	1.53734	#N/A	0.487988	#N/A	#N/A	#N/A	#N/A	#N/A	#N/A	#N/A	#N/A	#N/A	#N/A	#N/A	#N/A	#N/A	#N/A	#N/A	#N/A	0.0705619	#N/A	3.19637	#N/A	#N/A	#N/A	#N/A	#N/A	#N/A	#N/A	#N/A	#N/A	#N/A	#N/A	14	ENSG00000287592		lncRNA	novel transcript
GRHL1	#N/A	#N/A	0.848571	1.22032	#N/A	#N/A	#N/A	1.37766	1.06798	#N/A	#N/A	#N/A	#N/A	2.42375	#N/A	#N/A	#N/A	#N/A	#N/A	#N/A	#N/A	#N/A	#N/A	#N/A	#N/A	#N/A	1.52171	1.32221	#N/A	#N/A	1.93128	#N/A	1.37276	#N/A	#N/A	#N/A	#N/A	#N/A	#N/A	#N/A	#N/A	#N/A	#N/A	#N/A	#N/A	#N/A	#N/A	#N/A	#N/A	#N/A	#N/A	0.731471	#N/A	1.27979	1.27153	0.967189	#N/A	1.12911	#N/A	#N/A	#N/A	#N/A	#N/A	14	ENSG00000134317	GRHL1	protein_coding	grainyhead like transcription factor 1 [Source:HGNC Symbol;Acc:HGNC:17923]
C4orf51	#N/A	#N/A	2.04078	1.81882	#N/A	1.47855	1.09256	1.39876	#N/A	#N/A	#N/A	#N/A	#N/A	3.62923	#N/A	2.63393	#N/A	1.34948	#N/A	#N/A	#N/A	#N/A	#N/A	#N/A	#N/A	#N/A	#N/A	1.19968	1.31125	#N/A	#N/A	#N/A	#N/A	#N/A	#N/A	#N/A	#N/A	#N/A	#N/A	#N/A	#N/A	#N/A	#N/A	#N/A	#N/A	#N/A	#N/A	#N/A	#N/A	#N/A	#N/A	1.72703	#N/A	#N/A	#N/A	0.934743	#N/A	1.10673	#N/A	#N/A	#N/A	1.0908	#N/A	14	ENSG00000237136	C4orf51	protein_coding	chromosome 4 open reading frame 51 [Source:HGNC Symbol;Acc:HGNC:37264]
#286848	#N/A	#N/A	0.94135	2.47036	#N/A	1.1104	#N/A	1.44549	#N/A	#N/A	#N/A	#N/A	#N/A	3.20762	2.14829	1.95459	#N/A	1.79585	#N/A	#N/A	#N/A	#N/A	1.45035	#N/A	#N/A	#N/A	#N/A	#N/A	#N/A	#N/A	2.14745	#N/A	#N/A	#N/A	#N/A	#N/A	#N/A	#N/A	#N/A	#N/A	#N/A	#N/A	#N/A	#N/A	#N/A	#N/A	#N/A	#N/A	#N/A	#N/A	#N/A	2.86042	1.7633	#N/A	#N/A	#N/A	#N/A	0.806292	#N/A	#N/A	#N/A	0.844037	#N/A	14	ENSG00000286848		lncRNA	novel transcript
C4orf36	#N/A	#N/A	1.8489	#N/A	#N/A	#N/A	#N/A	1.31416	#N/A	#N/A	0.740743	#N/A	#N/A	0.641906	1.32299	#N/A	#N/A	#N/A	#N/A	#N/A	#N/A	#N/A	#N/A	0.759039	#N/A	#N/A	#N/A	#N/A	1.52838	#N/A	1.46887	#N/A	#N/A	#N/A	#N/A	#N/A	#N/A	#N/A	#N/A	#N/A	#N/A	#N/A	#N/A	#N/A	#N/A	#N/A	#N/A	#N/A	#N/A	#N/A	#N/A	1.76332	1.2717	#N/A	1.63398	1.20773	#N/A	1.08947	#N/A	#N/A	#N/A	1.38231	#N/A	14	ENSG00000163633	C4orf36	protein_coding	chromosome 4 open reading frame 36 [Source:HGNC Symbol;Acc:HGNC:28386]
ST7-OT4	#N/A	#N/A	1.71211	2.42327	1.79498	1.43368	#N/A	1.17673	#N/A	#N/A	0.995427	#N/A	#N/A	0.668837	#N/A	#N/A	#N/A	#N/A	#N/A	#N/A	#N/A	#N/A	#N/A	#N/A	#N/A	#N/A	#N/A	2.14174	2.31876	#N/A	1.20968	#N/A	#N/A	#N/A	#N/A	#N/A	#N/A	#N/A	#N/A	#N/A	#N/A	#N/A	#N/A	#N/A	#N/A	#N/A	#N/A	#N/A	#N/A	#N/A	#N/A	1.16389	1.13422	#N/A	#N/A	#N/A	#N/A	1.90722	#N/A	#N/A	#N/A	#N/A	1.17258	14	ENSG00000214188	ST7-OT4	lncRNA	ST7 overlapping transcript 4 [Source:HGNC Symbol;Acc:HGNC:18835]
DCAF16	#N/A	#N/A	0.545109	#N/A	#N/A	#N/A	0.934886	0.472492	0.834397	#N/A	1.84503	#N/A	0.467877	0.231114	#N/A	#N/A	#N/A	#N/A	0.910645	#N/A	#N/A	#N/A	#N/A	1.10368	#N/A	#N/A	1.49169	#N/A	0.964884	2.0696	#N/A	#N/A	#N/A	#N/A	#N/A	#N/A	#N/A	#N/A	#N/A	#N/A	0.129722	#N/A	#N/A	#N/A	#N/A	#N/A	#N/A	#N/A	#N/A	#N/A	#N/A	#N/A	#N/A	#N/A	#N/A	#N/A	#N/A	#N/A	0.730719	#N/A	#N/A	#N/A	#N/A	14	ENSG00000163257	DCAF16	protein_coding	DDB1 and CUL4 associated factor 16 [Source:HGNC Symbol;Acc:HGNC:25987]
RGS9BP	#N/A	#N/A	2.66872	1.46972	0.825725	#N/A	#N/A	1.15671	#N/A	#N/A	#N/A	#N/A	#N/A	5.54974	1.83767	2.48947	0.671055	1.09022	#N/A	#N/A	#N/A	#N/A	#N/A	#N/A	#N/A	#N/A	1.33639	#N/A	#N/A	#N/A	2.02359	#N/A	0.857247	#N/A	#N/A	#N/A	#N/A	#N/A	#N/A	#N/A	#N/A	#N/A	#N/A	#N/A	#N/A	#N/A	#N/A	#N/A	#N/A	#N/A	#N/A	5.58427	1.94508	#N/A	#N/A	#N/A	#N/A	#N/A	#N/A	#N/A	#N/A	#N/A	#N/A	14	ENSG00000186326	RGS9BP	protein_coding	regulator of G protein signaling 9 binding protein [Source:HGNC Symbol;Acc:HGNC:30304]
#279467	#N/A	#N/A	2.50608	1.32533	1.21465	#N/A	#N/A	1.43148	0.733935	#N/A	#N/A	#N/A	#N/A	2.69992	1.38271	1.8488	#N/A	#N/A	#N/A	#N/A	#N/A	#N/A	#N/A	#N/A	#N/A	#N/A	1.78368	#N/A	#N/A	#N/A	1.2394	#N/A	1.43311	#N/A	#N/A	#N/A	#N/A	#N/A	#N/A	#N/A	#N/A	#N/A	#N/A	#N/A	#N/A	#N/A	#N/A	#N/A	#N/A	#N/A	#N/A	2.82985	1.74547	#N/A	#N/A	#N/A	#N/A	0.727744	#N/A	#N/A	#N/A	#N/A	#N/A	14	ENSG00000279467		lncRNA	novel transcript, antisense to SLC2A11
#260911	#N/A	#N/A	#N/A	#N/A	#N/A	#N/A	#N/A	0.634235	#N/A	#N/A	1.65977	#N/A	#N/A	#N/A	#N/A	0.746782	1.1114	#N/A	#N/A	#N/A	#N/A	1.27944	#N/A	#N/A	#N/A	#N/A	#N/A	#N/A	4.61214	#N/A	#N/A	#N/A	#N/A	#N/A	#N/A	#N/A	#N/A	#N/A	#N/A	#N/A	#N/A	#N/A	#N/A	#N/A	#N/A	#N/A	#N/A	#N/A	#N/A	#N/A	#N/A	1.20552	1.71129	1.17729	1.27436	#N/A	2.78771	0.846442	#N/A	1.73667	#N/A	1.30296	#N/A	14	ENSG00000260911		lncRNA	novel transcript
#238140	#N/A	#N/A	1.1433	#N/A	#N/A	#N/A	#N/A	1.07592	#N/A	#N/A	0.91686	#N/A	1.56918	0.710102	#N/A	0.935331	1.84134	#N/A	#N/A	#N/A	#N/A	1.39352	#N/A	#N/A	#N/A	#N/A	#N/A	#N/A	#N/A	#N/A	1.51574	#N/A	1.93071	#N/A	#N/A	#N/A	#N/A	#N/A	#N/A	#N/A	#N/A	#N/A	#N/A	#N/A	#N/A	#N/A	#N/A	#N/A	1.7706	#N/A	#N/A	1.60555	#N/A	#N/A	#N/A	#N/A	#N/A	1.85388	#N/A	#N/A	2.23753	#N/A	#N/A	14	ENSG00000238140		lncRNA	novel transcript
PRMT5-DT	#N/A	#N/A	0.388453	#N/A	#N/A	#N/A	#N/A	0.583028	1.95337	#N/A	1.42058	#N/A	#N/A	0.531259	#N/A	#N/A	#N/A	0.981153	1.46775	1.07211	#N/A	#N/A	#N/A	1.20542	1.81726	#N/A	0.945806	#N/A	#N/A	#N/A	#N/A	#N/A	#N/A	#N/A	#N/A	#N/A	#N/A	#N/A	#N/A	#N/A	#N/A	#N/A	#N/A	#N/A	#N/A	#N/A	#N/A	#N/A	#N/A	#N/A	#N/A	0.465484	#N/A	#N/A	#N/A	#N/A	2.92431	1.36445	#N/A	#N/A	#N/A	#N/A	#N/A	14	ENSG00000257285	PRMT5-DT	lncRNA	PRMT5 divergent transcript [Source:HGNC Symbol;Acc:HGNC:55482]
HSPA4L	#N/A	#N/A	1.39453	#N/A	1.21419	#N/A	#N/A	0.97481	1.34901	#N/A	#N/A	#N/A	#N/A	#N/A	#N/A	#N/A	#N/A	#N/A	#N/A	2.13183	#N/A	#N/A	#N/A	#N/A	#N/A	#N/A	1.96472	4.28374	1.98404	#N/A	#N/A	#N/A	#N/A	#N/A	#N/A	#N/A	#N/A	#N/A	0.249218	#N/A	#N/A	#N/A	#N/A	#N/A	#N/A	#N/A	#N/A	#N/A	#N/A	0.324409	#N/A	#N/A	#N/A	#N/A	#N/A	#N/A	1.1442	1.42304	#N/A	#N/A	#N/A	4.41465	2.965	14	ENSG00000164070	HSPA4L	protein_coding	heat shock protein family A (Hsp70) member 4 like [Source:HGNC Symbol;Acc:HGNC:17041]
#287216	#N/A	#N/A	2.63633	#N/A	1.47986	1.31758	#N/A	1.04761	#N/A	#N/A	#N/A	#N/A	#N/A	1.52084	#N/A	0.976641	#N/A	1.24646	1.30156	#N/A	1.09994	1.30764	#N/A	0.909641	#N/A	#N/A	#N/A	#N/A	#N/A	#N/A	#N/A	#N/A	#N/A	#N/A	#N/A	#N/A	#N/A	#N/A	#N/A	#N/A	#N/A	#N/A	#N/A	#N/A	#N/A	#N/A	#N/A	#N/A	#N/A	#N/A	#N/A	0.871546	#N/A	#N/A	#N/A	#N/A	#N/A	1.09043	#N/A	#N/A	#N/A	1.52909	#N/A	14	ENSG00000287216		lncRNA	novel transcript, antisense to KIAA0922
EOLA2-DT	#N/A	#N/A	1.16939	#N/A	1.80655	1.96781	1.35477	0.493378	1.47321	#N/A	2.21363	#N/A	#N/A	#N/A	#N/A	#N/A	#N/A	#N/A	#N/A	0.875834	#N/A	#N/A	#N/A	1.09187	#N/A	#N/A	#N/A	0.724185	#N/A	1.63735	#N/A	#N/A	#N/A	#N/A	#N/A	#N/A	#N/A	#N/A	#N/A	#N/A	0.0866211	#N/A	#N/A	#N/A	#N/A	#N/A	#N/A	#N/A	#N/A	#N/A	#N/A	#N/A	#N/A	#N/A	#N/A	#N/A	1.0463	0.708705	#N/A	#N/A	#N/A	#N/A	#N/A	14	ENSG00000235703	EOLA2-DT	lncRNA	EOLA2 divergent transcript [Source:HGNC Symbol;Acc:HGNC:48579]
MROH1	#N/A	#N/A	0.233001	#N/A	#N/A	0.674234	0.855979	0.513129	#N/A	#N/A	1.3115	#N/A	#N/A	0.415457	#N/A	#N/A	0.587676	#N/A	0.897072	0.926209	#N/A	#N/A	#N/A	0.824615	#N/A	#N/A	#N/A	#N/A	#N/A	#N/A	#N/A	#N/A	#N/A	#N/A	#N/A	#N/A	#N/A	#N/A	#N/A	#N/A	#N/A	#N/A	#N/A	#N/A	#N/A	#N/A	#N/A	#N/A	#N/A	#N/A	#N/A	#N/A	#N/A	#N/A	1.05699	#N/A	1.55234	0.677605	#N/A	#N/A	#N/A	0.68405	#N/A	14	ENSG00000179832	MROH1	protein_coding	maestro heat like repeat family member 1 [Source:HGNC Symbol;Acc:HGNC:26958]
AHI1	#N/A	#N/A	1.44366	0.373692	1.74651	1.81463	1.49328	#N/A	1.93042	#N/A	1.58009	#N/A	#N/A	#N/A	#N/A	#N/A	#N/A	#N/A	#N/A	#N/A	#N/A	#N/A	#N/A	#N/A	#N/A	#N/A	0.729814	#N/A	0.934242	#N/A	#N/A	#N/A	#N/A	#N/A	#N/A	#N/A	#N/A	#N/A	#N/A	#N/A	#N/A	#N/A	#N/A	#N/A	#N/A	#N/A	#N/A	#N/A	#N/A	#N/A	#N/A	#N/A	#N/A	#N/A	0.472391	#N/A	1.72473	0.625709	#N/A	#N/A	#N/A	1.39994	1.8859	14	ENSG00000135541	AHI1	protein_coding	Abelson helper integration site 1 [Source:HGNC Symbol;Acc:HGNC:21575]
NAP1L1	#N/A	#N/A	2.18015	0.952401	1.9035	2.58289	1.70916	#N/A	2.06674	#N/A	2.2401	1.13995	#N/A	#N/A	#N/A	#N/A	#N/A	#N/A	#N/A	#N/A	#N/A	#N/A	#N/A	#N/A	#N/A	#N/A	1.01533	0.930702	#N/A	#N/A	#N/A	#N/A	#N/A	#N/A	#N/A	#N/A	0.367019	#N/A	0.673168	#N/A	#N/A	#N/A	#N/A	#N/A	#N/A	#N/A	#N/A	#N/A	#N/A	#N/A	#N/A	#N/A	#N/A	#N/A	#N/A	#N/A	1.81225	1.38828	#N/A	#N/A	#N/A	#N/A	#N/A	14	ENSG00000187109	NAP1L1	protein_coding	nucleosome assembly protein 1 like 1 [Source:HGNC Symbol;Acc:HGNC:7637]
YY1	#N/A	#N/A	#N/A	#N/A	#N/A	#N/A	#N/A	#N/A	1.94839	#N/A	1.66478	#N/A	#N/A	0.209366	#N/A	#N/A	#N/A	#N/A	#N/A	1.94139	#N/A	#N/A	#N/A	0.924513	#N/A	#N/A	#N/A	#N/A	#N/A	#N/A	#N/A	#N/A	#N/A	#N/A	#N/A	#N/A	0.305877	0.146146	#N/A	#N/A	0.139056	0.299505	#N/A	#N/A	#N/A	#N/A	0.128535	#N/A	0.901098	#N/A	#N/A	#N/A	#N/A	#N/A	#N/A	0.869067	2.64551	1.20547	#N/A	#N/A	#N/A	#N/A	#N/A	14	ENSG00000100811	YY1	protein_coding	YY1 transcription factor [Source:HGNC Symbol;Acc:HGNC:12856]
USP16	#N/A	#N/A	0.490687	#N/A	0.750068	0.74546	0.772339	#N/A	1.72806	#N/A	2.60489	#N/A	#N/A	#N/A	#N/A	#N/A	#N/A	#N/A	#N/A	0.761016	#N/A	#N/A	#N/A	0.773906	#N/A	#N/A	0.470698	#N/A	#N/A	#N/A	#N/A	#N/A	#N/A	#N/A	#N/A	#N/A	0.43329	#N/A	#N/A	#N/A	#N/A	#N/A	#N/A	#N/A	#N/A	#N/A	0.172406	#N/A	#N/A	#N/A	#N/A	#N/A	#N/A	#N/A	#N/A	#N/A	2.55191	0.807743	#N/A	0.956105	#N/A	#N/A	#N/A	14	ENSG00000156256	USP16	protein_coding	ubiquitin specific peptidase 16 [Source:HGNC Symbol;Acc:HGNC:12614]
EIF4A2	#N/A	#N/A	2.08803	#N/A	1.92969	1.82132	1.49161	#N/A	2.51892	#N/A	4.28778	#N/A	#N/A	#N/A	#N/A	#N/A	#N/A	#N/A	#N/A	#N/A	#N/A	#N/A	#N/A	#N/A	#N/A	#N/A	#N/A	#N/A	#N/A	#N/A	#N/A	#N/A	#N/A	#N/A	#N/A	#N/A	0.616833	#N/A	#N/A	#N/A	#N/A	#N/A	#N/A	#N/A	#N/A	#N/A	#N/A	#N/A	#N/A	#N/A	#N/A	0.834323	#N/A	#N/A	1.82153	1.18496	2.95959	2.13813	0.906592	1.74835	#N/A	#N/A	#N/A	14	ENSG00000156976	EIF4A2	protein_coding	eukaryotic translation initiation factor 4A2 [Source:HGNC Symbol;Acc:HGNC:3284]
METTL14	#N/A	#N/A	0.294665	0.497834	#N/A	0.82014	1.06787	#N/A	1.6586	#N/A	1.58854	#N/A	#N/A	#N/A	0.352005	#N/A	#N/A	#N/A	#N/A	#N/A	#N/A	#N/A	#N/A	1.119	#N/A	#N/A	#N/A	#N/A	0.820764	#N/A	0.274988	#N/A	#N/A	#N/A	#N/A	#N/A	#N/A	#N/A	#N/A	#N/A	#N/A	#N/A	#N/A	#N/A	#N/A	#N/A	#N/A	#N/A	#N/A	#N/A	#N/A	#N/A	#N/A	#N/A	#N/A	1.51989	0.942151	1.01542	#N/A	2.04214	#N/A	#N/A	#N/A	14	ENSG00000145388	METTL14	protein_coding	methyltransferase 14, N6-adenosine-methyltransferase subunit [Source:HGNC Symbol;Acc:HGNC:29330]
MKRN1	#N/A	#N/A	1.08917	#N/A	0.813164	1.11886	1.08861	#N/A	2.28427	#N/A	1.51855	#N/A	#N/A	0.234757	#N/A	#N/A	#N/A	#N/A	#N/A	#N/A	#N/A	0.967077	#N/A	1.70712	#N/A	#N/A	#N/A	#N/A	#N/A	#N/A	0.347882	#N/A	#N/A	#N/A	#N/A	#N/A	0.364593	#N/A	#N/A	#N/A	#N/A	#N/A	#N/A	#N/A	#N/A	#N/A	#N/A	#N/A	#N/A	#N/A	#N/A	#N/A	#N/A	#N/A	#N/A	0.755974	1.11314	1.3583	#N/A	#N/A	#N/A	#N/A	#N/A	14	ENSG00000133606	MKRN1	protein_coding	makorin ring finger protein 1 [Source:HGNC Symbol;Acc:HGNC:7112]
PIK3R4	#N/A	#N/A	0.42136	#N/A	#N/A	#N/A	0.671745	#N/A	1.34612	#N/A	0.905058	#N/A	#N/A	0.245296	#N/A	0.658206	#N/A	#N/A	#N/A	1.04294	#N/A	0.712173	#N/A	1.36281	#N/A	#N/A	#N/A	#N/A	#N/A	#N/A	#N/A	#N/A	#N/A	#N/A	#N/A	#N/A	#N/A	#N/A	#N/A	#N/A	#N/A	#N/A	#N/A	#N/A	#N/A	#N/A	#N/A	#N/A	#N/A	#N/A	#N/A	0.333032	#N/A	1.38244	#N/A	#N/A	3.05474	1.34142	#N/A	#N/A	#N/A	0.698811	#N/A	14	ENSG00000196455	PIK3R4	protein_coding	phosphoinositide-3-kinase regulatory subunit 4 [Source:HGNC Symbol;Acc:HGNC:8982]
NIPA2	#N/A	#N/A	#N/A	#N/A	#N/A	#N/A	#N/A	#N/A	1.53073	#N/A	1.49247	#N/A	#N/A	0.44191	#N/A	0.714403	#N/A	0.658866	#N/A	1.88838	#N/A	#N/A	#N/A	#N/A	1.28916	#N/A	#N/A	#N/A	#N/A	#N/A	#N/A	1.4272	0.609087	#N/A	#N/A	#N/A	#N/A	#N/A	#N/A	#N/A	#N/A	#N/A	#N/A	#N/A	#N/A	#N/A	#N/A	#N/A	#N/A	#N/A	#N/A	0.406489	#N/A	#N/A	0.693278	#N/A	1.51173	1.02464	#N/A	1.8213	#N/A	#N/A	#N/A	14	ENSG00000140157	NIPA2	protein_coding	NIPA magnesium transporter 2 [Source:HGNC Symbol;Acc:HGNC:17044]
RNF14	#N/A	#N/A	0.436996	#N/A	#N/A	#N/A	#N/A	#N/A	1.3643	#N/A	1.22197	1.26984	#N/A	#N/A	#N/A	0.46898	#N/A	#N/A	#N/A	2.2145	#N/A	#N/A	#N/A	1.86992	#N/A	#N/A	#N/A	#N/A	#N/A	#N/A	#N/A	#N/A	#N/A	#N/A	#N/A	#N/A	0.259554	#N/A	#N/A	#N/A	#N/A	#N/A	#N/A	#N/A	#N/A	#N/A	#N/A	#N/A	#N/A	#N/A	#N/A	#N/A	#N/A	#N/A	#N/A	1.00426	2.32656	2.38104	1.05905	1.53978	#N/A	#N/A	1.78195	14	ENSG00000013561	RNF14	protein_coding	ring finger protein 14 [Source:HGNC Symbol;Acc:HGNC:10058]
RAB28	#N/A	#N/A	0.703106	0.474104	0.99119	1.30819	1.4304	#N/A	1.13939	#N/A	1.23038	#N/A	#N/A	#N/A	#N/A	#N/A	#N/A	#N/A	#N/A	0.916283	#N/A	#N/A	#N/A	0.867875	#N/A	#N/A	0.776322	1.18251	#N/A	#N/A	#N/A	#N/A	#N/A	#N/A	#N/A	#N/A	#N/A	#N/A	#N/A	#N/A	#N/A	#N/A	#N/A	#N/A	#N/A	#N/A	#N/A	#N/A	#N/A	#N/A	#N/A	#N/A	#N/A	#N/A	#N/A	0.474282	1.60478	1.48014	#N/A	#N/A	#N/A	#N/A	#N/A	14	ENSG00000157869	RAB28	protein_coding	RAB28, member RAS oncogene family [Source:HGNC Symbol;Acc:HGNC:9768]
PRPF4	#N/A	#N/A	0.793673	#N/A	#N/A	0.998352	#N/A	#N/A	2.24386	#N/A	#N/A	#N/A	#N/A	0.558831	#N/A	#N/A	#N/A	0.773349	#N/A	#N/A	#N/A	#N/A	#N/A	#N/A	1.21343	#N/A	#N/A	#N/A	#N/A	#N/A	#N/A	#N/A	#N/A	#N/A	0.316822	#N/A	0.683595	#N/A	#N/A	#N/A	0.284372	#N/A	#N/A	#N/A	#N/A	#N/A	#N/A	#N/A	#N/A	#N/A	#N/A	0.791726	0.606213	#N/A	0.92265	#N/A	1.54311	1.91838	#N/A	#N/A	#N/A	#N/A	#N/A	14	ENSG00000136875	PRPF4	protein_coding	pre-mRNA processing factor 4 [Source:HGNC Symbol;Acc:HGNC:17349]
CUL2	#N/A	#N/A	#N/A	#N/A	#N/A	#N/A	0.895258	#N/A	1.38727	#N/A	1.53471	#N/A	#N/A	0.399062	#N/A	#N/A	#N/A	#N/A	0.967341	1.27396	#N/A	#N/A	#N/A	1.95837	#N/A	#N/A	#N/A	#N/A	#N/A	#N/A	#N/A	#N/A	#N/A	#N/A	#N/A	#N/A	#N/A	#N/A	#N/A	#N/A	#N/A	#N/A	#N/A	#N/A	#N/A	#N/A	#N/A	#N/A	#N/A	#N/A	#N/A	0.390751	#N/A	0.7823	1.0657	1.42684	2.92908	1.75354	#N/A	1.80648	#N/A	#N/A	#N/A	14	ENSG00000108094	CUL2	protein_coding	cullin 2 [Source:HGNC Symbol;Acc:HGNC:2552]
GINM1	#N/A	#N/A	#N/A	#N/A	#N/A	#N/A	#N/A	#N/A	1.16409	#N/A	2.68104	#N/A	#N/A	0.37001	0.49874	#N/A	#N/A	#N/A	#N/A	#N/A	#N/A	#N/A	#N/A	1.90368	#N/A	#N/A	1.02222	#N/A	0.761459	#N/A	#N/A	#N/A	#N/A	#N/A	#N/A	#N/A	0.284115	#N/A	#N/A	#N/A	#N/A	#N/A	#N/A	#N/A	#N/A	#N/A	#N/A	#N/A	#N/A	#N/A	#N/A	#N/A	#N/A	#N/A	#N/A	1.09088	1.01877	1.51618	0.646635	0.980201	#N/A	#N/A	1.26076	14	ENSG00000055211	GINM1	protein_coding	glycosylated integral membrane protein 1 [Source:HGNC Symbol;Acc:HGNC:21074]
TRUB1	#N/A	#N/A	0.987663	#N/A	0.962826	#N/A	#N/A	#N/A	1.83671	#N/A	#N/A	#N/A	#N/A	0.427969	#N/A	#N/A	#N/A	#N/A	#N/A	1.22746	1.18152	#N/A	#N/A	1.10791	#N/A	#N/A	#N/A	#N/A	#N/A	#N/A	#N/A	#N/A	#N/A	#N/A	#N/A	#N/A	#N/A	#N/A	#N/A	#N/A	#N/A	#N/A	#N/A	#N/A	#N/A	#N/A	#N/A	#N/A	#N/A	#N/A	#N/A	1.78518	#N/A	#N/A	1.05568	1.45798	3.21926	1.96588	1.74175	#N/A	#N/A	#N/A	1.5698	14	ENSG00000165832	TRUB1	protein_coding	TruB pseudouridine synthase family member 1 [Source:HGNC Symbol;Acc:HGNC:16060]
SPG11	#N/A	#N/A	#N/A	#N/A	#N/A	#N/A	#N/A	#N/A	0.793024	#N/A	0.702413	#N/A	0.306504	#N/A	#N/A	#N/A	0.401371	#N/A	#N/A	1.51213	#N/A	#N/A	#N/A	1.30024	#N/A	#N/A	#N/A	#N/A	#N/A	#N/A	#N/A	#N/A	#N/A	#N/A	#N/A	#N/A	#N/A	#N/A	#N/A	#N/A	#N/A	#N/A	#N/A	#N/A	#N/A	#N/A	#N/A	#N/A	#N/A	#N/A	#N/A	0.187699	#N/A	0.569534	0.621098	0.736249	1.79377	0.794573	0.427021	1.33801	#N/A	#N/A	#N/A	14	ENSG00000104133	SPG11	protein_coding	SPG11 vesicle trafficking associated, spatacsin [Source:HGNC Symbol;Acc:HGNC:11226]
SBF1	#N/A	#N/A	1.10651	#N/A	1.69821	1.21983	1.33401	#N/A	2.4331	#N/A	1.04357	#N/A	#N/A	#N/A	#N/A	#N/A	0.875568	#N/A	#N/A	1.16979	#N/A	1.07994	#N/A	#N/A	#N/A	#N/A	#N/A	#N/A	1.55971	#N/A	#N/A	#N/A	#N/A	#N/A	#N/A	#N/A	#N/A	#N/A	#N/A	#N/A	#N/A	#N/A	#N/A	#N/A	#N/A	#N/A	#N/A	#N/A	#N/A	#N/A	#N/A	1.32694	#N/A	#N/A	#N/A	1.00498	1.30843	1.88205	#N/A	#N/A	#N/A	#N/A	#N/A	14	ENSG00000100241	SBF1	protein_coding	SET binding factor 1 [Source:HGNC Symbol;Acc:HGNC:10542]
RABEPK	#N/A	#N/A	0.49039	#N/A	#N/A	0.757142	#N/A	#N/A	1.28135	#N/A	1.52441	#N/A	#N/A	#N/A	#N/A	#N/A	#N/A	#N/A	#N/A	#N/A	#N/A	#N/A	#N/A	0.893268	#N/A	#N/A	0.811168	0.884229	0.770675	#N/A	#N/A	#N/A	#N/A	#N/A	#N/A	#N/A	#N/A	#N/A	#N/A	#N/A	#N/A	#N/A	#N/A	#N/A	#N/A	#N/A	#N/A	#N/A	#N/A	#N/A	#N/A	0.250303	#N/A	#N/A	#N/A	#N/A	1.90885	0.725392	#N/A	1.64185	#N/A	0.64546	1.44111	14	ENSG00000136933	RABEPK	protein_coding	Rab9 effector protein with kelch motifs [Source:HGNC Symbol;Acc:HGNC:16896]
POGZ	#N/A	#N/A	#N/A	0.216918	#N/A	0.30086	0.67263	#N/A	0.907736	#N/A	1.30752	#N/A	#N/A	#N/A	#N/A	#N/A	#N/A	#N/A	#N/A	#N/A	#N/A	#N/A	#N/A	0.728036	#N/A	#N/A	0.387268	0.335068	0.45249	#N/A	#N/A	#N/A	#N/A	#N/A	#N/A	#N/A	#N/A	#N/A	#N/A	#N/A	#N/A	#N/A	#N/A	#N/A	#N/A	#N/A	#N/A	#N/A	0.43319	#N/A	0.13362	#N/A	#N/A	#N/A	#N/A	#N/A	1.38616	#N/A	#N/A	#N/A	#N/A	0.829376	0.86331	14	ENSG00000143442	POGZ	protein_coding	pogo transposable element derived with ZNF domain [Source:HGNC Symbol;Acc:HGNC:18801]
PCF11	#N/A	#N/A	0.328011	#N/A	#N/A	#N/A	#N/A	#N/A	1.12279	#N/A	2.34314	#N/A	#N/A	#N/A	#N/A	#N/A	#N/A	#N/A	0.968312	#N/A	#N/A	#N/A	#N/A	#N/A	#N/A	#N/A	#N/A	#N/A	#N/A	#N/A	#N/A	#N/A	#N/A	#N/A	0.204528	#N/A	0.221061	0.204723	#N/A	#N/A	0.175074	0.394234	#N/A	#N/A	#N/A	#N/A	#N/A	#N/A	0.605809	#N/A	0.186245	#N/A	#N/A	#N/A	#N/A	#N/A	1.79783	0.708945	#N/A	0.757265	#N/A	#N/A	#N/A	14	ENSG00000165494	PCF11	protein_coding	PCF11 cleavage and polyadenylation factor subunit [Source:HGNC Symbol;Acc:HGNC:30097]
SNW1	#N/A	#N/A	0.363792	#N/A	#N/A	0.822543	0.694103	#N/A	1.31897	0.314191	2.55297	#N/A	#N/A	#N/A	0.330485	#N/A	#N/A	#N/A	#N/A	0.995985	#N/A	#N/A	#N/A	0.978062	#N/A	#N/A	#N/A	#N/A	#N/A	#N/A	#N/A	#N/A	#N/A	#N/A	#N/A	#N/A	0.393758	#N/A	#N/A	#N/A	#N/A	#N/A	#N/A	#N/A	#N/A	#N/A	#N/A	#N/A	0.710439	#N/A	#N/A	#N/A	#N/A	#N/A	#N/A	1.04159	2.30562	1.08201	#N/A	#N/A	#N/A	#N/A	#N/A	14	ENSG00000100603	SNW1	protein_coding	SNW domain containing 1 [Source:HGNC Symbol;Acc:HGNC:16696]
ETAA1	#N/A	#N/A	1.49884	1.05129	#N/A	0.950619	1.62098	#N/A	1.60741	#N/A	#N/A	#N/A	#N/A	#N/A	#N/A	#N/A	#N/A	#N/A	#N/A	#N/A	#N/A	#N/A	#N/A	1.41264	#N/A	#N/A	0.834033	1.10694	#N/A	#N/A	#N/A	#N/A	#N/A	#N/A	#N/A	#N/A	#N/A	#N/A	#N/A	#N/A	#N/A	#N/A	#N/A	#N/A	#N/A	#N/A	#N/A	#N/A	#N/A	#N/A	#N/A	0.695634	0.766796	#N/A	1.09734	#N/A	1.79823	1.98471	#N/A	#N/A	#N/A	1.27142	#N/A	14	ENSG00000143971	ETAA1	protein_coding	ETAA1 activator of ATR kinase [Source:HGNC Symbol;Acc:HGNC:24648]
CDK12	#N/A	#N/A	0.203874	#N/A	#N/A	0.660612	#N/A	#N/A	1.13282	#N/A	1.06871	#N/A	#N/A	#N/A	#N/A	#N/A	#N/A	#N/A	#N/A	2.76233	#N/A	#N/A	#N/A	0.685228	#N/A	#N/A	#N/A	#N/A	#N/A	#N/A	#N/A	#N/A	#N/A	#N/A	#N/A	#N/A	#N/A	#N/A	#N/A	#N/A	0.0849007	0.249003	#N/A	#N/A	#N/A	#N/A	0.103367	#N/A	0.962434	#N/A	#N/A	0.190343	#N/A	#N/A	#N/A	0.771312	1.65413	0.670219	#N/A	#N/A	#N/A	#N/A	#N/A	14	ENSG00000167258	CDK12	protein_coding	cyclin dependent kinase 12 [Source:HGNC Symbol;Acc:HGNC:24224]
CPSF3	#N/A	#N/A	0.576699	#N/A	0.703134	0.790683	#N/A	#N/A	1.33802	#N/A	1.14182	#N/A	#N/A	#N/A	#N/A	#N/A	#N/A	#N/A	1.62291	1.02302	#N/A	#N/A	#N/A	1.39236	1.90421	#N/A	#N/A	#N/A	#N/A	#N/A	#N/A	#N/A	#N/A	#N/A	#N/A	#N/A	#N/A	#N/A	#N/A	#N/A	#N/A	#N/A	#N/A	#N/A	#N/A	#N/A	#N/A	#N/A	#N/A	#N/A	#N/A	#N/A	#N/A	0.832475	#N/A	0.96396	1.44374	0.771002	#N/A	1.39936	#N/A	#N/A	#N/A	14	ENSG00000119203	CPSF3	protein_coding	cleavage and polyadenylation specific factor 3 [Source:HGNC Symbol;Acc:HGNC:2326]
PAIP1	#N/A	#N/A	1.42538	#N/A	1.57787	#N/A	1.1609	#N/A	1.56974	#N/A	1.95104	#N/A	#N/A	#N/A	#N/A	#N/A	#N/A	#N/A	#N/A	#N/A	#N/A	1.33438	#N/A	1.70413	#N/A	#N/A	#N/A	#N/A	#N/A	#N/A	#N/A	#N/A	#N/A	#N/A	#N/A	#N/A	0.88947	#N/A	0.618407	#N/A	#N/A	#N/A	#N/A	#N/A	#N/A	#N/A	#N/A	#N/A	#N/A	#N/A	#N/A	1.12638	#N/A	#N/A	#N/A	1.07788	0.916448	1.47248	#N/A	#N/A	#N/A	#N/A	1.33948	14	ENSG00000172239	PAIP1	protein_coding	poly(A) binding protein interacting protein 1 [Source:HGNC Symbol;Acc:HGNC:16945]
ZMYM2	#N/A	#N/A	#N/A	#N/A	#N/A	#N/A	0.410995	#N/A	0.725156	#N/A	1.08327	#N/A	#N/A	#N/A	#N/A	#N/A	#N/A	#N/A	#N/A	#N/A	#N/A	#N/A	#N/A	#N/A	#N/A	#N/A	#N/A	#N/A	#N/A	#N/A	#N/A	#N/A	#N/A	#N/A	0.21416	#N/A	#N/A	0.165805	#N/A	0.244896	0.254942	0.338342	#N/A	#N/A	#N/A	#N/A	#N/A	#N/A	0.483379	#N/A	0.321798	#N/A	#N/A	#N/A	#N/A	0.58379	1.9633	0.527426	#N/A	#N/A	#N/A	#N/A	0.800141	14	ENSG00000121741	ZMYM2	protein_coding	zinc finger MYM-type containing 2 [Source:HGNC Symbol;Acc:HGNC:12989]
DUSP19	#N/A	#N/A	0.834445	#N/A	3.29057	#N/A	#N/A	#N/A	2.10999	#N/A	1.03409	#N/A	#N/A	0.873609	#N/A	0.833501	#N/A	#N/A	#N/A	#N/A	#N/A	1.76503	#N/A	1.08215	#N/A	#N/A	1.12564	2.45783	2.62725	#N/A	#N/A	1.14205	#N/A	#N/A	#N/A	#N/A	#N/A	#N/A	#N/A	#N/A	#N/A	#N/A	#N/A	#N/A	#N/A	#N/A	#N/A	#N/A	#N/A	#N/A	#N/A	#N/A	#N/A	1.45471	#N/A	#N/A	#N/A	1.22737	#N/A	#N/A	#N/A	#N/A	#N/A	14	ENSG00000162999	DUSP19	protein_coding	dual specificity phosphatase 19 [Source:HGNC Symbol;Acc:HGNC:18894]
ZKSCAN8	#N/A	#N/A	0.474638	#N/A	#N/A	#N/A	0.983342	#N/A	1.17371	#N/A	2.32292	#N/A	#N/A	0.528879	0.704255	#N/A	#N/A	#N/A	#N/A	#N/A	#N/A	#N/A	#N/A	#N/A	#N/A	#N/A	0.607735	#N/A	1.23733	#N/A	#N/A	#N/A	0.576954	#N/A	#N/A	#N/A	#N/A	#N/A	#N/A	#N/A	#N/A	#N/A	#N/A	#N/A	#N/A	#N/A	#N/A	#N/A	#N/A	#N/A	#N/A	0.284413	#N/A	#N/A	1.11721	#N/A	1.25947	1.44416	1.02986	#N/A	#N/A	#N/A	#N/A	14	ENSG00000198315	ZKSCAN8	protein_coding	zinc finger with KRAB and SCAN domains 8 [Source:HGNC Symbol;Acc:HGNC:12983]
GRPEL1	#N/A	#N/A	2.70586	#N/A	2.34305	1.10693	0.915265	#N/A	1.03307	#N/A	0.71376	#N/A	1.49018	#N/A	#N/A	#N/A	1.1696	#N/A	#N/A	0.633224	#N/A	#N/A	#N/A	0.831275	#N/A	#N/A	1.34457	1.50557	#N/A	#N/A	#N/A	#N/A	#N/A	#N/A	#N/A	#N/A	#N/A	#N/A	#N/A	#N/A	#N/A	#N/A	#N/A	#N/A	#N/A	#N/A	#N/A	#N/A	#N/A	0.351091	#N/A	#N/A	#N/A	#N/A	#N/A	#N/A	0.730165	#N/A	#N/A	#N/A	#N/A	#N/A	#N/A	14	ENSG00000109519	GRPEL1	protein_coding	GrpE like 1, mitochondrial [Source:HGNC Symbol;Acc:HGNC:19696]
GOSR2	#N/A	#N/A	#N/A	#N/A	#N/A	#N/A	0.552891	#N/A	0.888205	#N/A	1.12787	#N/A	#N/A	#N/A	#N/A	#N/A	#N/A	#N/A	#N/A	#N/A	#N/A	#N/A	#N/A	0.708312	#N/A	#N/A	#N/A	#N/A	0.567913	#N/A	#N/A	#N/A	#N/A	#N/A	0.177776	#N/A	0.206733	#N/A	#N/A	#N/A	0.230678	#N/A	#N/A	#N/A	#N/A	#N/A	#N/A	#N/A	#N/A	#N/A	#N/A	#N/A	0.345155	#N/A	0.855346	0.794564	2.30223	1.54533	#N/A	#N/A	0.750176	#N/A	#N/A	14	ENSG00000108433	GOSR2	protein_coding	golgi SNAP receptor complex member 2 [Source:HGNC Symbol;Acc:HGNC:4431]
FBXO28	#N/A	#N/A	#N/A	#N/A	#N/A	#N/A	#N/A	#N/A	0.781443	#N/A	1.10389	#N/A	#N/A	0.38249	0.32101	0.419476	#N/A	0.47437	#N/A	1.05453	#N/A	#N/A	#N/A	1.12875	0.773903	#N/A	#N/A	#N/A	#N/A	#N/A	#N/A	#N/A	#N/A	#N/A	#N/A	#N/A	#N/A	#N/A	#N/A	#N/A	#N/A	#N/A	#N/A	#N/A	#N/A	#N/A	0.109168	#N/A	#N/A	#N/A	#N/A	0.215757	#N/A	#N/A	0.634829	#N/A	2.67876	1.20653	#N/A	#N/A	#N/A	#N/A	#N/A	14	ENSG00000143756	FBXO28	protein_coding	F-box protein 28 [Source:HGNC Symbol;Acc:HGNC:29046]
NECAP1	#N/A	#N/A	0.473061	#N/A	0.761105	1.15287	#N/A	#N/A	1.39376	#N/A	2.71738	#N/A	0.867542	#N/A	#N/A	#N/A	#N/A	0.577315	1.58505	#N/A	#N/A	#N/A	#N/A	1.08676	#N/A	#N/A	0.891724	#N/A	#N/A	#N/A	#N/A	#N/A	#N/A	#N/A	#N/A	#N/A	#N/A	#N/A	#N/A	#N/A	#N/A	#N/A	#N/A	#N/A	#N/A	#N/A	#N/A	#N/A	1.02094	#N/A	#N/A	#N/A	#N/A	#N/A	#N/A	1.02092	3.61592	#N/A	#N/A	#N/A	#N/A	#N/A	1.40153	14	ENSG00000089818	NECAP1	protein_coding	NECAP endocytosis associated 1 [Source:HGNC Symbol;Acc:HGNC:24539]
ALG12	#N/A	#N/A	1.11158	0.791648	#N/A	#N/A	1.12368	#N/A	1.49108	#N/A	1.16262	#N/A	0.984143	0.578205	0.670423	0.746461	#N/A	0.983585	#N/A	#N/A	#N/A	1.2329	#N/A	#N/A	#N/A	#N/A	0.884711	#N/A	#N/A	#N/A	#N/A	#N/A	#N/A	#N/A	#N/A	#N/A	#N/A	#N/A	#N/A	#N/A	#N/A	#N/A	#N/A	#N/A	#N/A	#N/A	#N/A	#N/A	1.15739	#N/A	#N/A	#N/A	#N/A	#N/A	#N/A	#N/A	2.59535	#N/A	#N/A	#N/A	#N/A	#N/A	#N/A	14	ENSG00000182858	ALG12	protein_coding	ALG12 alpha-1,6-mannosyltransferase [Source:HGNC Symbol;Acc:HGNC:19358]
DMGDH	#N/A	#N/A	0.758299	#N/A	#N/A	1.50851	0.915371	#N/A	1.31984	#N/A	0.894095	#N/A	#N/A	#N/A	#N/A	#N/A	#N/A	#N/A	#N/A	#N/A	#N/A	#N/A	#N/A	#N/A	#N/A	#N/A	1.71271	1.23246	1.07515	#N/A	#N/A	#N/A	#N/A	#N/A	#N/A	#N/A	#N/A	#N/A	#N/A	#N/A	#N/A	#N/A	#N/A	#N/A	#N/A	#N/A	#N/A	#N/A	#N/A	#N/A	#N/A	1.37819	1.34831	#N/A	1.65071	#N/A	2.29715	1.40531	1.5022	#N/A	#N/A	#N/A	#N/A	14	ENSG00000132837	DMGDH	protein_coding	dimethylglycine dehydrogenase [Source:HGNC Symbol;Acc:HGNC:24475]
STEEP1	#N/A	#N/A	1.06686	#N/A	#N/A	#N/A	1.02681	#N/A	1.48271	#N/A	1.27214	#N/A	#N/A	0.545733	0.733233	0.803761	#N/A	0.859109	#N/A	2.59923	#N/A	#N/A	0.861238	#N/A	#N/A	1.60989	#N/A	1.28485	#N/A	#N/A	#N/A	#N/A	0.768019	#N/A	#N/A	#N/A	#N/A	#N/A	#N/A	#N/A	#N/A	#N/A	#N/A	#N/A	#N/A	#N/A	#N/A	#N/A	#N/A	#N/A	#N/A	#N/A	#N/A	#N/A	#N/A	#N/A	#N/A	#N/A	#N/A	1.81212	#N/A	#N/A	#N/A	14	ENSG00000018610	STEEP1	protein_coding	STING1 ER exit protein 1 [Source:HGNC Symbol;Acc:HGNC:26239]
CHMP3-AS1	#N/A	#N/A	0.607946	0.82407	#N/A	1.40598	#N/A	#N/A	1.24444	#N/A	0.983282	#N/A	#N/A	#N/A	#N/A	#N/A	#N/A	#N/A	#N/A	#N/A	#N/A	#N/A	#N/A	#N/A	#N/A	#N/A	1.85882	1.43085	1.34092	#N/A	#N/A	#N/A	#N/A	#N/A	#N/A	#N/A	0.465831	#N/A	#N/A	#N/A	#N/A	#N/A	#N/A	#N/A	#N/A	#N/A	#N/A	#N/A	#N/A	#N/A	#N/A	#N/A	#N/A	#N/A	#N/A	1.35278	3.61579	1.11425	#N/A	#N/A	#N/A	1.1764	1.3513	14	ENSG00000228363	CHMP3-AS1	lncRNA	CHMP3 and RNF103 antisense RNA 1 [Source:HGNC Symbol;Acc:HGNC:55795]
MAP3K4	#N/A	#N/A	#N/A	#N/A	#N/A	#N/A	#N/A	#N/A	0.663522	#N/A	#N/A	#N/A	#N/A	#N/A	#N/A	#N/A	#N/A	#N/A	#N/A	1.15006	#N/A	#N/A	#N/A	0.591157	#N/A	#N/A	#N/A	0.669857	0.651608	#N/A	#N/A	#N/A	#N/A	#N/A	0.247621	#N/A	#N/A	#N/A	#N/A	0.128152	0.0890475	#N/A	#N/A	#N/A	#N/A	#N/A	0.154069	#N/A	0.840141	#N/A	#N/A	0.124702	#N/A	#N/A	#N/A	#N/A	1.39882	0.867221	#N/A	1.52546	#N/A	#N/A	#N/A	14	ENSG00000085511	MAP3K4	protein_coding	mitogen-activated protein kinase kinase kinase 4 [Source:HGNC Symbol;Acc:HGNC:6856]
ZNF684	#N/A	#N/A	0.922737	0.804548	0.840543	#N/A	#N/A	#N/A	1.26155	#N/A	#N/A	#N/A	#N/A	#N/A	#N/A	#N/A	#N/A	#N/A	#N/A	#N/A	#N/A	#N/A	#N/A	#N/A	1.12981	#N/A	#N/A	#N/A	#N/A	#N/A	#N/A	#N/A	#N/A	#N/A	#N/A	#N/A	#N/A	#N/A	#N/A	#N/A	#N/A	#N/A	#N/A	#N/A	#N/A	#N/A	#N/A	#N/A	#N/A	0.291924	#N/A	0.534884	0.657127	#N/A	1.53797	1.23953	1.63307	0.987201	#N/A	#N/A	#N/A	1.21221	2.088	14	ENSG00000117010	ZNF684	protein_coding	zinc finger protein 684 [Source:HGNC Symbol;Acc:HGNC:28418]
RNF31#092098	#N/A	#N/A	#N/A	#N/A	#N/A	#N/A	#N/A	#N/A	1.12574	#N/A	1.28188	0.973037	#N/A	0.290321	#N/A	#N/A	#N/A	0.681049	#N/A	0.949767	#N/A	#N/A	#N/A	1.14433	#N/A	#N/A	#N/A	#N/A	#N/A	#N/A	#N/A	#N/A	#N/A	#N/A	#N/A	#N/A	#N/A	#N/A	#N/A	#N/A	0.198945	#N/A	#N/A	#N/A	#N/A	#N/A	0.149768	#N/A	#N/A	#N/A	0.295949	0.526114	#N/A	#N/A	#N/A	#N/A	1.55041	1.45237	#N/A	#N/A	#N/A	0.9733	#N/A	14	ENSG00000092098	RNF31	protein_coding	ring finger protein 31 [Source:HGNC Symbol;Acc:HGNC:16031]
GATC	#N/A	#N/A	0.301674	#N/A	#N/A	#N/A	#N/A	#N/A	1.10835	#N/A	2.32915	#N/A	#N/A	0.418506	#N/A	#N/A	0.821756	#N/A	#N/A	#N/A	1.00338	#N/A	#N/A	2.41098	#N/A	#N/A	0.699489	0.970166	#N/A	#N/A	#N/A	#N/A	#N/A	#N/A	#N/A	#N/A	#N/A	#N/A	#N/A	#N/A	#N/A	#N/A	#N/A	#N/A	#N/A	#N/A	#N/A	#N/A	#N/A	#N/A	#N/A	0.386796	0.572355	0.898256	#N/A	#N/A	#N/A	1.18785	0.870508	#N/A	#N/A	#N/A	#N/A	14	ENSG00000257218	GATC	protein_coding	glutamyl-tRNA amidotransferase subunit C [Source:HGNC Symbol;Acc:HGNC:25068]
SMIM27	#N/A	#N/A	2.21495	#N/A	1.49478	#N/A	1.3422	#N/A	1.61998	#N/A	1.98829	#N/A	1.42838	1.68926	#N/A	#N/A	#N/A	#N/A	#N/A	1.39854	#N/A	#N/A	#N/A	2.30335	1.72977	#N/A	#N/A	#N/A	#N/A	#N/A	#N/A	#N/A	#N/A	#N/A	#N/A	#N/A	0.611265	#N/A	#N/A	#N/A	#N/A	#N/A	#N/A	#N/A	#N/A	#N/A	#N/A	#N/A	#N/A	#N/A	#N/A	#N/A	#N/A	#N/A	1.28433	1.55901	1.71869	#N/A	#N/A	#N/A	#N/A	#N/A	#N/A	14	ENSG00000235453	SMIM27	protein_coding	small integral membrane protein 27 [Source:HGNC Symbol;Acc:HGNC:31420]
ZKSCAN7#196345	#N/A	#N/A	2.38283	3.05791	2.24719	2.07802	1.62523	#N/A	1.58541	#N/A	#N/A	#N/A	1.58692	#N/A	#N/A	#N/A	#N/A	#N/A	#N/A	#N/A	#N/A	#N/A	#N/A	#N/A	#N/A	#N/A	1.16694	1.58256	#N/A	#N/A	#N/A	#N/A	#N/A	#N/A	#N/A	#N/A	#N/A	#N/A	#N/A	#N/A	#N/A	#N/A	#N/A	#N/A	#N/A	#N/A	#N/A	#N/A	#N/A	#N/A	#N/A	#N/A	#N/A	#N/A	1.16917	2.54392	1.13354	1.81733	#N/A	#N/A	#N/A	2.90543	#N/A	14	ENSG00000196345	ZKSCAN7	protein_coding	zinc finger with KRAB and SCAN domains 7 [Source:HGNC Symbol;Acc:HGNC:12955]
STXBP4	#N/A	#N/A	0.507739	0.792436	1.01436	1.07905	1.08575	#N/A	0.857363	#N/A	#N/A	#N/A	#N/A	#N/A	#N/A	#N/A	#N/A	#N/A	#N/A	#N/A	#N/A	#N/A	#N/A	1.22993	#N/A	#N/A	0.889634	1.59768	1.36701	#N/A	#N/A	#N/A	#N/A	#N/A	#N/A	#N/A	#N/A	#N/A	#N/A	#N/A	#N/A	0.30039	#N/A	#N/A	#N/A	#N/A	#N/A	#N/A	0.792514	#N/A	#N/A	#N/A	#N/A	#N/A	#N/A	#N/A	2.71916	#N/A	#N/A	#N/A	#N/A	#N/A	1.14417	14	ENSG00000166263	STXBP4	protein_coding	syntaxin binding protein 4 [Source:HGNC Symbol;Acc:HGNC:19694]
EIF1AX	#N/A	#N/A	1.51629	1.81168	#N/A	#N/A	#N/A	#N/A	1.47029	#N/A	2.00331	1.58603	#N/A	0.777787	#N/A	1.5341	#N/A	#N/A	#N/A	2.57492	#N/A	1.86703	#N/A	1.21335	#N/A	#N/A	#N/A	#N/A	#N/A	#N/A	#N/A	#N/A	#N/A	#N/A	#N/A	#N/A	0.910968	#N/A	#N/A	#N/A	#N/A	#N/A	#N/A	#N/A	#N/A	#N/A	#N/A	#N/A	#N/A	#N/A	#N/A	#N/A	#N/A	#N/A	#N/A	#N/A	3.41573	1.33588	#N/A	#N/A	#N/A	2.51697	#N/A	14	ENSG00000173674	EIF1AX	protein_coding	eukaryotic translation initiation factor 1A X-linked [Source:HGNC Symbol;Acc:HGNC:3250]
ST20	#N/A	#N/A	1.00296	#N/A	#N/A	2.65067	1.47947	#N/A	1.32973	#N/A	2.55759	#N/A	#N/A	#N/A	#N/A	#N/A	#N/A	#N/A	#N/A	#N/A	#N/A	#N/A	#N/A	#N/A	#N/A	#N/A	#N/A	#N/A	#N/A	#N/A	#N/A	#N/A	#N/A	#N/A	0.873261	#N/A	#N/A	0.87318	#N/A	0.958751	1.13021	#N/A	#N/A	#N/A	#N/A	#N/A	#N/A	#N/A	#N/A	#N/A	1.21847	0.89335	1.21844	#N/A	#N/A	1.5752	#N/A	1.33159	#N/A	#N/A	#N/A	#N/A	#N/A	14	ENSG00000180953	ST20	lncRNA	suppressor of tumorigenicity 20 [Source:HGNC Symbol;Acc:HGNC:33520]
PAIP2	#N/A	#N/A	0.615977	#N/A	0.54524	#N/A	#N/A	#N/A	1.20825	#N/A	1.76209	0.772686	#N/A	#N/A	#N/A	#N/A	#N/A	#N/A	#N/A	1.41305	#N/A	0.872045	#N/A	1.44566	#N/A	#N/A	#N/A	#N/A	#N/A	1.51469	#N/A	#N/A	#N/A	#N/A	#N/A	#N/A	0.335938	#N/A	#N/A	#N/A	#N/A	#N/A	#N/A	#N/A	#N/A	#N/A	#N/A	#N/A	#N/A	#N/A	#N/A	#N/A	#N/A	#N/A	1.15723	#N/A	1.64358	1.98423	0.875417	#N/A	#N/A	#N/A	#N/A	14	ENSG00000120727	PAIP2	protein_coding	poly(A) binding protein interacting protein 2 [Source:HGNC Symbol;Acc:HGNC:17970]
PRPF18	#N/A	#N/A	0.33171	#N/A	#N/A	0.604045	0.594717	#N/A	0.692669	#N/A	0.9029	#N/A	#N/A	0.231055	#N/A	#N/A	0.605335	#N/A	#N/A	#N/A	0.851742	#N/A	#N/A	1.38161	#N/A	#N/A	0.508388	0.596785	0.972934	#N/A	#N/A	#N/A	#N/A	#N/A	#N/A	#N/A	#N/A	#N/A	#N/A	#N/A	#N/A	#N/A	#N/A	#N/A	#N/A	#N/A	#N/A	#N/A	#N/A	#N/A	#N/A	#N/A	#N/A	#N/A	#N/A	#N/A	#N/A	1.11817	0.639042	#N/A	#N/A	#N/A	#N/A	14	ENSG00000165630	PRPF18	protein_coding	pre-mRNA processing factor 18 [Source:HGNC Symbol;Acc:HGNC:17351]
B4GALNT1	#N/A	#N/A	2.09665	1.98052	#N/A	#N/A	1.17899	#N/A	1.10743	#N/A	#N/A	#N/A	#N/A	1.90058	1.26958	1.24431	#N/A	2.64925	#N/A	#N/A	#N/A	#N/A	#N/A	#N/A	#N/A	#N/A	1.48981	#N/A	#N/A	#N/A	2.10473	#N/A	1.69825	#N/A	#N/A	#N/A	0.589074	#N/A	#N/A	0.565367	0.460237	#N/A	#N/A	#N/A	#N/A	#N/A	#N/A	#N/A	#N/A	#N/A	#N/A	#N/A	#N/A	#N/A	#N/A	#N/A	#N/A	#N/A	#N/A	#N/A	#N/A	#N/A	#N/A	14	ENSG00000135454	B4GALNT1	protein_coding	beta-1,4-N-acetyl-galactosaminyltransferase 1 [Source:HGNC Symbol;Acc:HGNC:4117]
#235819	#N/A	#N/A	1.63228	1.60984	#N/A	1.31587	#N/A	#N/A	0.978341	#N/A	#N/A	#N/A	#N/A	0.766973	1.53327	1.41832	#N/A	#N/A	#N/A	#N/A	#N/A	#N/A	#N/A	#N/A	#N/A	#N/A	2.40468	1.06107	1.15627	#N/A	#N/A	#N/A	#N/A	#N/A	#N/A	#N/A	#N/A	#N/A	#N/A	#N/A	#N/A	#N/A	#N/A	#N/A	#N/A	#N/A	#N/A	#N/A	#N/A	#N/A	#N/A	1.25119	2.02512	#N/A	#N/A	0.885892	#N/A	#N/A	#N/A	#N/A	#N/A	0.972069	#N/A	14	ENSG00000235819		lncRNA	novel transcript
GMDS-DT	#N/A	#N/A	#N/A	#N/A	#N/A	0.468617	#N/A	#N/A	0.476682	#N/A	#N/A	#N/A	#N/A	#N/A	#N/A	#N/A	#N/A	#N/A	#N/A	#N/A	#N/A	#N/A	#N/A	0.919613	#N/A	#N/A	#N/A	0.491822	0.471831	#N/A	#N/A	#N/A	#N/A	#N/A	#N/A	#N/A	#N/A	#N/A	#N/A	#N/A	#N/A	#N/A	#N/A	#N/A	#N/A	#N/A	#N/A	#N/A	0.514812	#N/A	#N/A	0.184643	#N/A	#N/A	0.544798	0.630836	1.39676	0.996296	#N/A	0.689124	#N/A	1.04845	0.653237	14	ENSG00000250903	GMDS-DT	lncRNA	GMDS divergent transcript [Source:HGNC Symbol;Acc:HGNC:48993]
YEATS4	#N/A	#N/A	1.51096	1.23512	2.27487	#N/A	#N/A	#N/A	1.15543	#N/A	2.65188	#N/A	#N/A	#N/A	#N/A	#N/A	#N/A	#N/A	#N/A	2.09823	#N/A	#N/A	#N/A	#N/A	1.43239	#N/A	#N/A	#N/A	#N/A	#N/A	#N/A	#N/A	#N/A	#N/A	#N/A	#N/A	0.386181	#N/A	0.2178	#N/A	#N/A	#N/A	#N/A	#N/A	#N/A	#N/A	#N/A	#N/A	#N/A	#N/A	#N/A	#N/A	1.01307	#N/A	#N/A	1.82161	#N/A	1.08158	1.45635	1.24104	#N/A	#N/A	#N/A	14	ENSG00000127337	YEATS4	protein_coding	YEATS domain containing 4 [Source:HGNC Symbol;Acc:HGNC:24859]
#262020	#N/A	#N/A	0.616534	#N/A	#N/A	1.19177	#N/A	#N/A	0.889401	#N/A	#N/A	#N/A	#N/A	#N/A	#N/A	#N/A	#N/A	0.779132	1.95277	#N/A	#N/A	#N/A	#N/A	1.75934	#N/A	#N/A	1.17679	#N/A	#N/A	#N/A	#N/A	1.4682	#N/A	1.1883	#N/A	#N/A	#N/A	#N/A	#N/A	#N/A	#N/A	#N/A	#N/A	#N/A	#N/A	#N/A	#N/A	#N/A	1.59904	#N/A	#N/A	0.451889	#N/A	#N/A	#N/A	1.27319	3.28941	0.751939	#N/A	#N/A	#N/A	#N/A	#N/A	14	ENSG00000262020		lncRNA	novel transcript, antisense to CLEC16A
DOLPP1	#N/A	#N/A	4.16191	#N/A	#N/A	1.39883	0.998789	#N/A	0.954126	#N/A	#N/A	#N/A	#N/A	3.07325	1.75436	2.41808	#N/A	2.29911	#N/A	#N/A	#N/A	#N/A	#N/A	#N/A	#N/A	#N/A	1.46709	1.16446	#N/A	#N/A	1.12966	#N/A	#N/A	#N/A	#N/A	#N/A	#N/A	#N/A	#N/A	#N/A	#N/A	#N/A	#N/A	#N/A	#N/A	#N/A	#N/A	#N/A	#N/A	#N/A	#N/A	1.36249	#N/A	1.1344	#N/A	0.912379	#N/A	#N/A	#N/A	#N/A	#N/A	#N/A	#N/A	14	ENSG00000167130	DOLPP1	protein_coding	dolichyldiphosphatase 1 [Source:HGNC Symbol;Acc:HGNC:29565]
#256538	#N/A	#N/A	1.42763	#N/A	1.8847	#N/A	1.03632	#N/A	0.972565	#N/A	#N/A	#N/A	#N/A	#N/A	1.59018	#N/A	#N/A	#N/A	#N/A	#N/A	#N/A	#N/A	#N/A	#N/A	#N/A	#N/A	1.43974	1.19692	#N/A	#N/A	#N/A	#N/A	#N/A	#N/A	0.629283	#N/A	#N/A	#N/A	#N/A	#N/A	0.454921	1.25858	#N/A	#N/A	#N/A	#N/A	#N/A	#N/A	#N/A	#N/A	#N/A	1.42684	1.20131	#N/A	1.19298	0.919753	#N/A	#N/A	#N/A	#N/A	#N/A	#N/A	#N/A	14	ENSG00000256538		lncRNA	novel transcript
TAF8	#N/A	#N/A	#N/A	#N/A	#N/A	#N/A	#N/A	#N/A	0.890533	#N/A	1.09119	#N/A	#N/A	0.313603	0.568009	#N/A	0.592276	0.59456	#N/A	#N/A	#N/A	0.748049	#N/A	1.30246	#N/A	#N/A	0.750196	#N/A	#N/A	#N/A	#N/A	#N/A	#N/A	#N/A	#N/A	#N/A	#N/A	#N/A	#N/A	#N/A	0.136143	#N/A	#N/A	#N/A	#N/A	#N/A	#N/A	#N/A	#N/A	#N/A	#N/A	0.350707	#N/A	#N/A	#N/A	#N/A	1.25371	0.737619	#N/A	1.11012	#N/A	#N/A	#N/A	14	ENSG00000137413	TAF8	protein_coding	TATA-box binding protein associated factor 8 [Source:HGNC Symbol;Acc:HGNC:17300]
RHOXF1-AS1	#N/A	#N/A	0.644212	1.87268	#N/A	1.58258	3.15264	#N/A	1.32458	#N/A	2.10306	#N/A	#N/A	#N/A	2.8706	#N/A	#N/A	#N/A	#N/A	#N/A	#N/A	#N/A	#N/A	1.11253	#N/A	#N/A	#N/A	#N/A	#N/A	#N/A	#N/A	#N/A	#N/A	#N/A	#N/A	#N/A	#N/A	0.720869	#N/A	#N/A	0.985406	1.1151	#N/A	#N/A	#N/A	#N/A	#N/A	#N/A	#N/A	#N/A	1.07766	0.542347	#N/A	#N/A	#N/A	#N/A	1.35892	#N/A	#N/A	#N/A	#N/A	#N/A	#N/A	14	ENSG00000258545	RHOXF1-AS1	lncRNA	RHOXF1 antisense RNA 1 [Source:HGNC Symbol;Acc:HGNC:51582]
#287003	#N/A	#N/A	1.84497	2.28718	#N/A	#N/A	#N/A	#N/A	0.736971	#N/A	#N/A	#N/A	#N/A	2.0261	1.89509	3.13502	1.02898	1.56915	#N/A	#N/A	#N/A	#N/A	#N/A	#N/A	#N/A	#N/A	1.90536	#N/A	#N/A	#N/A	2.47276	#N/A	1.49828	#N/A	#N/A	#N/A	#N/A	#N/A	#N/A	#N/A	#N/A	#N/A	#N/A	#N/A	#N/A	#N/A	#N/A	#N/A	#N/A	#N/A	#N/A	5.78529	2.9071	#N/A	#N/A	#N/A	#N/A	0.760624	#N/A	#N/A	#N/A	#N/A	#N/A	14	ENSG00000287003		lncRNA	novel transcript
FIGNL1	#N/A	#N/A	2.10906	0.878645	#N/A	2.67433	1.12389	#N/A	1.06155	#N/A	2.51673	#N/A	#N/A	#N/A	1.2771	#N/A	1.17557	#N/A	#N/A	#N/A	#N/A	#N/A	#N/A	#N/A	#N/A	#N/A	#N/A	#N/A	#N/A	#N/A	#N/A	#N/A	#N/A	#N/A	#N/A	#N/A	#N/A	#N/A	#N/A	#N/A	#N/A	#N/A	#N/A	#N/A	#N/A	#N/A	#N/A	#N/A	#N/A	#N/A	#N/A	0.840384	0.767194	#N/A	#N/A	1.54035	1.78559	#N/A	1.92451	1.14694	#N/A	#N/A	#N/A	14	ENSG00000132436	FIGNL1	protein_coding	fidgetin like 1 [Source:HGNC Symbol;Acc:HGNC:13286]
DNAJC1	#N/A	#N/A	#N/A	#N/A	#N/A	#N/A	#N/A	#N/A	0.540729	#N/A	#N/A	#N/A	#N/A	#N/A	#N/A	#N/A	#N/A	#N/A	#N/A	#N/A	#N/A	#N/A	#N/A	#N/A	#N/A	#N/A	#N/A	0.574191	0.430187	#N/A	0.153295	#N/A	#N/A	#N/A	0.440641	#N/A	#N/A	0.335568	#N/A	0.239083	0.382559	0.233927	#N/A	#N/A	#N/A	0.520659	#N/A	#N/A	#N/A	#N/A	0.252573	#N/A	#N/A	#N/A	#N/A	#N/A	1.43476	0.526027	#N/A	1.177	#N/A	#N/A	#N/A	14	ENSG00000136770	DNAJC1	protein_coding	DnaJ heat shock protein family (Hsp40) member C1 [Source:HGNC Symbol;Acc:HGNC:20090]
GEMIN2	#N/A	#N/A	1.13018	0.627506	1.18744	#N/A	1.03448	#N/A	0.923285	#N/A	1.96348	#N/A	0.833761	#N/A	#N/A	#N/A	#N/A	#N/A	#N/A	#N/A	#N/A	#N/A	#N/A	#N/A	#N/A	#N/A	#N/A	#N/A	#N/A	#N/A	#N/A	#N/A	#N/A	#N/A	#N/A	#N/A	0.368467	#N/A	#N/A	#N/A	#N/A	#N/A	#N/A	#N/A	#N/A	#N/A	#N/A	#N/A	#N/A	#N/A	#N/A	0.706478	#N/A	1.64603	2.08147	1.01165	1.39187	1.50592	#N/A	#N/A	#N/A	#N/A	#N/A	14	ENSG00000092208	GEMIN2	protein_coding	gem nuclear organelle associated protein 2 [Source:HGNC Symbol;Acc:HGNC:10884]
RGS14	#N/A	#N/A	1.57822	1.76786	#N/A	1.36504	1.01217	#N/A	0.903268	#N/A	#N/A	#N/A	#N/A	1.27173	1.89365	1.59828	1.00434	2.56301	#N/A	#N/A	#N/A	#N/A	#N/A	#N/A	#N/A	#N/A	#N/A	#N/A	#N/A	#N/A	1.01582	#N/A	#N/A	#N/A	#N/A	#N/A	#N/A	#N/A	#N/A	#N/A	#N/A	#N/A	#N/A	#N/A	#N/A	#N/A	#N/A	#N/A	#N/A	#N/A	#N/A	1.62189	#N/A	1.17233	#N/A	#N/A	#N/A	0.961434	#N/A	#N/A	#N/A	#N/A	#N/A	14	ENSG00000169220	RGS14	protein_coding	regulator of G protein signaling 14 [Source:HGNC Symbol;Acc:HGNC:9996]
MBD6	#N/A	#N/A	#N/A	#N/A	#N/A	#N/A	#N/A	#N/A	0.797112	#N/A	0.880247	#N/A	#N/A	0.491103	#N/A	#N/A	#N/A	#N/A	#N/A	0.973385	#N/A	#N/A	#N/A	1.43819	#N/A	#N/A	#N/A	#N/A	#N/A	#N/A	#N/A	#N/A	#N/A	#N/A	0.377274	#N/A	0.239759	0.229634	#N/A	#N/A	0.370103	0.718476	#N/A	#N/A	#N/A	#N/A	#N/A	0.288767	#N/A	#N/A	0.287132	#N/A	#N/A	#N/A	#N/A	#N/A	1.6903	#N/A	#N/A	#N/A	#N/A	0.835409	#N/A	14	ENSG00000166987	MBD6	protein_coding	methyl-CpG binding domain protein 6 [Source:HGNC Symbol;Acc:HGNC:20445]
ATAD3B	#N/A	#N/A	#N/A	#N/A	#N/A	#N/A	#N/A	#N/A	#N/A	#N/A	2.05155	#N/A	#N/A	#N/A	#N/A	0.509988	#N/A	0.8005	#N/A	1.66791	#N/A	#N/A	#N/A	1.94525	#N/A	#N/A	0.932062	#N/A	1.21106	1.68722	#N/A	#N/A	#N/A	#N/A	#N/A	#N/A	#N/A	#N/A	#N/A	#N/A	#N/A	#N/A	#N/A	#N/A	#N/A	#N/A	#N/A	#N/A	1.44296	#N/A	#N/A	0.308515	0.428504	#N/A	0.97827	0.846337	1.81153	#N/A	#N/A	#N/A	#N/A	#N/A	#N/A	14	ENSG00000160072	ATAD3B	protein_coding	ATPase family AAA domain containing 3B [Source:HGNC Symbol;Acc:HGNC:24007]
RNF168	#N/A	#N/A	#N/A	#N/A	#N/A	#N/A	#N/A	#N/A	#N/A	#N/A	1.20501	#N/A	#N/A	0.403992	#N/A	#N/A	#N/A	#N/A	0.666719	1.19948	#N/A	#N/A	#N/A	0.877505	#N/A	#N/A	0.58239	0.774439	#N/A	2.48177	#N/A	#N/A	#N/A	#N/A	#N/A	#N/A	#N/A	#N/A	#N/A	#N/A	#N/A	#N/A	#N/A	#N/A	#N/A	#N/A	#N/A	#N/A	#N/A	0.18348	#N/A	0.50118	#N/A	#N/A	0.533586	0.846719	1.23958	0.754545	#N/A	#N/A	#N/A	#N/A	#N/A	14	ENSG00000163961	RNF168	protein_coding	ring finger protein 168 [Source:HGNC Symbol;Acc:HGNC:26661]
PRCC	#N/A	#N/A	0.292004	#N/A	#N/A	#N/A	#N/A	#N/A	#N/A	#N/A	1.1504	#N/A	#N/A	0.216378	0.40215	#N/A	#N/A	0.428108	#N/A	0.898643	#N/A	#N/A	#N/A	0.926023	#N/A	#N/A	#N/A	#N/A	#N/A	#N/A	#N/A	#N/A	#N/A	#N/A	#N/A	#N/A	#N/A	#N/A	#N/A	#N/A	0.10922	#N/A	#N/A	#N/A	#N/A	#N/A	#N/A	#N/A	0.661255	#N/A	#N/A	#N/A	0.490732	#N/A	#N/A	0.702469	2.5486	1.13896	0.71299	#N/A	#N/A	#N/A	#N/A	14	ENSG00000143294	PRCC	protein_coding	proline rich mitotic checkpoint control factor [Source:HGNC Symbol;Acc:HGNC:9343]
FBXW5	#N/A	#N/A	#N/A	#N/A	#N/A	#N/A	#N/A	#N/A	#N/A	#N/A	0.957682	#N/A	#N/A	2.12532	2.55882	#N/A	1.04445	2.02452	#N/A	#N/A	0.823596	#N/A	#N/A	1.15878	#N/A	#N/A	1.78705	#N/A	#N/A	#N/A	1.59793	0.662372	0.9466	#N/A	#N/A	#N/A	#N/A	#N/A	#N/A	#N/A	#N/A	#N/A	#N/A	#N/A	#N/A	#N/A	#N/A	#N/A	#N/A	#N/A	#N/A	#N/A	#N/A	1.17699	#N/A	#N/A	1.10888	#N/A	1.27926	#N/A	#N/A	#N/A	#N/A	14	ENSG00000159069	FBXW5	protein_coding	F-box and WD repeat domain containing 5 [Source:HGNC Symbol;Acc:HGNC:13613]
NDUFV2	#N/A	#N/A	2.95715	#N/A	1.39792	#N/A	0.671788	#N/A	#N/A	#N/A	0.495379	#N/A	#N/A	2.82545	1.58148	2.228	1.15276	0.489533	0.618588	#N/A	#N/A	#N/A	#N/A	#N/A	0.715731	#N/A	#N/A	#N/A	#N/A	#N/A	#N/A	#N/A	#N/A	#N/A	#N/A	#N/A	#N/A	#N/A	#N/A	#N/A	#N/A	#N/A	#N/A	#N/A	#N/A	#N/A	#N/A	#N/A	#N/A	#N/A	#N/A	2.47828	#N/A	#N/A	#N/A	0.482733	#N/A	#N/A	0.771403	#N/A	#N/A	#N/A	#N/A	14	ENSG00000178127	NDUFV2	protein_coding	NADH:ubiquinone oxidoreductase core subunit V2 [Source:HGNC Symbol;Acc:HGNC:7717]
BUD13	#N/A	#N/A	0.540571	#N/A	#N/A	#N/A	1.49793	#N/A	#N/A	#N/A	1.33021	#N/A	#N/A	0.415348	0.546162	#N/A	#N/A	#N/A	#N/A	1.88277	#N/A	#N/A	#N/A	1.93977	#N/A	#N/A	#N/A	1.39711	#N/A	#N/A	#N/A	#N/A	#N/A	#N/A	#N/A	#N/A	#N/A	#N/A	#N/A	#N/A	0.16642	#N/A	#N/A	#N/A	#N/A	#N/A	#N/A	#N/A	#N/A	#N/A	#N/A	#N/A	#N/A	#N/A	#N/A	1.28999	1.28277	1.15696	#N/A	1.25839	#N/A	1.66994	#N/A	14	ENSG00000137656	BUD13	protein_coding	BUD13 homolog [Source:HGNC Symbol;Acc:HGNC:28199]
NUTM2B-AS1	#N/A	#N/A	#N/A	#N/A	#N/A	0.440688	#N/A	#N/A	#N/A	#N/A	0.628721	#N/A	#N/A	0.195849	#N/A	#N/A	#N/A	#N/A	#N/A	0.904151	#N/A	#N/A	#N/A	1.07849	#N/A	#N/A	#N/A	#N/A	#N/A	#N/A	#N/A	#N/A	#N/A	#N/A	0.20703	#N/A	#N/A	#N/A	#N/A	#N/A	0.0721649	0.222195	#N/A	#N/A	#N/A	#N/A	0.0998989	#N/A	0.556294	#N/A	#N/A	0.182223	#N/A	#N/A	0.52231	#N/A	1.56247	#N/A	#N/A	0.822377	#N/A	#N/A	#N/A	14	ENSG00000225484	NUTM2B-AS1	lncRNA	NUTM2B antisense RNA 1 [Source:HGNC Symbol;Acc:HGNC:51204]
CWF19L1	#N/A	#N/A	#N/A	#N/A	#N/A	0.819695	#N/A	#N/A	#N/A	#N/A	1.04558	#N/A	#N/A	0.319297	0.361484	0.390872	#N/A	#N/A	1.17952	1.18154	#N/A	#N/A	#N/A	#N/A	#N/A	#N/A	0.713324	#N/A	#N/A	#N/A	#N/A	#N/A	#N/A	#N/A	#N/A	#N/A	#N/A	#N/A	#N/A	#N/A	#N/A	#N/A	#N/A	#N/A	#N/A	#N/A	#N/A	#N/A	#N/A	#N/A	#N/A	0.422655	#N/A	#N/A	#N/A	1.07322	2.51933	1.17119	#N/A	1.85458	#N/A	#N/A	0.914876	14	ENSG00000095485	CWF19L1	protein_coding	CWF19 like cell cycle control factor 1 [Source:HGNC Symbol;Acc:HGNC:25613]
SRSF9	#N/A	#N/A	#N/A	#N/A	#N/A	#N/A	#N/A	#N/A	#N/A	#N/A	1.02612	#N/A	#N/A	0.521657	#N/A	#N/A	#N/A	0.706771	#N/A	#N/A	#N/A	1.56868	#N/A	1.18012	#N/A	#N/A	#N/A	#N/A	#N/A	#N/A	0.672234	#N/A	#N/A	#N/A	0.528337	#N/A	0.428752	#N/A	0.331832	0.392409	0.229649	#N/A	#N/A	#N/A	#N/A	#N/A	#N/A	#N/A	#N/A	#N/A	0.291325	#N/A	#N/A	#N/A	#N/A	#N/A	#N/A	0.742465	1.21896	#N/A	#N/A	#N/A	#N/A	14	ENSG00000111786	SRSF9	protein_coding	serine and arginine rich splicing factor 9 [Source:HGNC Symbol;Acc:HGNC:10791]
TUT1	#N/A	#N/A	#N/A	#N/A	#N/A	#N/A	#N/A	#N/A	#N/A	#N/A	1.13364	#N/A	#N/A	0.46571	0.684569	0.737468	#N/A	1.05487	#N/A	1.12434	#N/A	#N/A	#N/A	2.37092	1.40475	#N/A	1.07764	#N/A	0.902087	#N/A	#N/A	#N/A	#N/A	#N/A	#N/A	#N/A	#N/A	#N/A	#N/A	#N/A	#N/A	#N/A	#N/A	#N/A	#N/A	#N/A	#N/A	#N/A	#N/A	#N/A	#N/A	0.602971	#N/A	#N/A	#N/A	#N/A	1.13428	1.586	#N/A	#N/A	#N/A	1.4965	#N/A	14	ENSG00000149016	TUT1	protein_coding	terminal uridylyl transferase 1, U6 snRNA-specific [Source:HGNC Symbol;Acc:HGNC:26184]
ART4	#N/A	#N/A	#N/A	#N/A	#N/A	#N/A	#N/A	#N/A	#N/A	#N/A	0.821648	#N/A	#N/A	2.0051	2.27896	1.64004	1.61615	#N/A	#N/A	#N/A	#N/A	#N/A	2.26849	0.834902	#N/A	#N/A	1.89243	#N/A	1.79079	#N/A	1.38884	#N/A	#N/A	#N/A	#N/A	#N/A	0.544249	#N/A	#N/A	#N/A	#N/A	#N/A	#N/A	#N/A	#N/A	#N/A	#N/A	#N/A	#N/A	#N/A	#N/A	0.693567	#N/A	#N/A	#N/A	#N/A	#N/A	1.16007	#N/A	#N/A	#N/A	1.61261	#N/A	14	ENSG00000111339	ART4	protein_coding	ADP-ribosyltransferase 4 (inactive) (Dombrock blood group) [Source:HGNC Symbol;Acc:HGNC:726]
C12orf56	#N/A	#N/A	1.08489	1.20738	#N/A	#N/A	#N/A	#N/A	#N/A	#N/A	0.76788	#N/A	#N/A	0.989454	0.978474	1.26912	1.37325	#N/A	1.18277	#N/A	#N/A	#N/A	#N/A	#N/A	#N/A	#N/A	#N/A	1.57045	#N/A	#N/A	1.0824	#N/A	#N/A	#N/A	#N/A	#N/A	#N/A	#N/A	#N/A	#N/A	#N/A	#N/A	#N/A	#N/A	#N/A	#N/A	#N/A	#N/A	#N/A	#N/A	#N/A	2.0249	1.4809	1.60706	1.59989	#N/A	#N/A	#N/A	#N/A	#N/A	#N/A	#N/A	#N/A	14	ENSG00000185306	C12orf56	protein_coding	chromosome 12 open reading frame 56 [Source:HGNC Symbol;Acc:HGNC:26967]
DEF6	#N/A	#N/A	0.951094	1.26348	2.119	1.56343	1.14324	#N/A	#N/A	#N/A	0.684428	#N/A	#N/A	1.56475	#N/A	1.1388	1.0552	1.65712	#N/A	#N/A	#N/A	#N/A	#N/A	0.736092	#N/A	#N/A	#N/A	#N/A	#N/A	#N/A	0.804412	#N/A	#N/A	#N/A	#N/A	#N/A	#N/A	#N/A	#N/A	#N/A	#N/A	#N/A	#N/A	#N/A	#N/A	#N/A	#N/A	#N/A	#N/A	#N/A	#N/A	2.61607	#N/A	#N/A	#N/A	#N/A	#N/A	1.13281	#N/A	#N/A	#N/A	#N/A	#N/A	14	ENSG00000023892	DEF6	protein_coding	DEF6 guanine nucleotide exchange factor [Source:HGNC Symbol;Acc:HGNC:2760]
KMT5A	#N/A	#N/A	#N/A	#N/A	#N/A	#N/A	#N/A	#N/A	#N/A	#N/A	0.74295	#N/A	#N/A	#N/A	#N/A	#N/A	#N/A	#N/A	0.752755	1.34441	0.980334	#N/A	#N/A	1.63426	#N/A	#N/A	1.02356	#N/A	0.710308	#N/A	#N/A	#N/A	#N/A	#N/A	#N/A	#N/A	0.218576	#N/A	#N/A	#N/A	#N/A	#N/A	#N/A	#N/A	#N/A	#N/A	#N/A	#N/A	#N/A	#N/A	#N/A	0.645094	#N/A	0.934228	#N/A	#N/A	2.0981	1.21298	#N/A	1.20634	#N/A	0.777463	#N/A	14	ENSG00000183955	KMT5A	protein_coding	lysine methyltransferase 5A [Source:HGNC Symbol;Acc:HGNC:29489]
RITA1	#N/A	#N/A	1.96848	1.28669	#N/A	#N/A	#N/A	#N/A	#N/A	#N/A	#N/A	#N/A	0.994405	1.57636	#N/A	1.00786	0.536965	#N/A	#N/A	#N/A	#N/A	#N/A	#N/A	#N/A	#N/A	#N/A	1.01046	#N/A	#N/A	#N/A	#N/A	#N/A	#N/A	#N/A	#N/A	#N/A	#N/A	#N/A	#N/A	#N/A	#N/A	#N/A	#N/A	#N/A	#N/A	#N/A	#N/A	#N/A	#N/A	#N/A	#N/A	5.78131	1.36547	0.574371	0.657428	0.513777	#N/A	0.510529	0.574873	#N/A	#N/A	#N/A	#N/A	14	ENSG00000139405	RITA1	protein_coding	RBPJ interacting and tubulin associated 1 [Source:HGNC Symbol;Acc:HGNC:25925]
#286982	#N/A	#N/A	2.25487	1.40538	#N/A	1.0534	#N/A	#N/A	#N/A	#N/A	#N/A	#N/A	2.217	2.1151	1.54834	#N/A	1.04704	#N/A	#N/A	#N/A	#N/A	#N/A	1.53981	#N/A	#N/A	#N/A	1.91214	#N/A	#N/A	#N/A	1.20284	#N/A	#N/A	#N/A	0.69317	#N/A	#N/A	#N/A	#N/A	#N/A	#N/A	#N/A	#N/A	#N/A	#N/A	#N/A	#N/A	#N/A	#N/A	#N/A	#N/A	1.63218	#N/A	#N/A	0.908676	#N/A	#N/A	0.770161	#N/A	#N/A	#N/A	#N/A	#N/A	14	ENSG00000286982		lncRNA	novel transcript, antisense to EPHB1
#244998	#N/A	#N/A	3.22285	1.24138	#N/A	#N/A	#N/A	#N/A	#N/A	#N/A	#N/A	#N/A	1.04176	2.24621	2.14252	2.05991	0.593503	0.924436	#N/A	#N/A	#N/A	#N/A	1.06253	#N/A	#N/A	#N/A	#N/A	#N/A	#N/A	#N/A	3.89975	#N/A	0.751367	#N/A	#N/A	#N/A	#N/A	#N/A	#N/A	#N/A	0.45793	#N/A	#N/A	#N/A	#N/A	#N/A	#N/A	#N/A	#N/A	#N/A	#N/A	5.07194	1.60717	#N/A	#N/A	#N/A	#N/A	#N/A	#N/A	#N/A	#N/A	#N/A	#N/A	14	ENSG00000244998		lncRNA	novel transcript, antisense to PTP4A3
KCNQ5-DT	#N/A	#N/A	2.28892	1.00546	#N/A	#N/A	#N/A	#N/A	#N/A	#N/A	#N/A	#N/A	0.866982	4.67397	1.86526	1.58349	#N/A	#N/A	#N/A	#N/A	#N/A	#N/A	#N/A	#N/A	#N/A	#N/A	#N/A	#N/A	#N/A	#N/A	2.54908	#N/A	0.634785	#N/A	1.12541	#N/A	#N/A	0.718914	#N/A	#N/A	0.856671	#N/A	#N/A	#N/A	#N/A	#N/A	#N/A	#N/A	#N/A	#N/A	0.737404	2.98713	1.26329	#N/A	#N/A	#N/A	#N/A	#N/A	#N/A	#N/A	#N/A	#N/A	#N/A	14	ENSG00000285844	KCNQ5-DT	lncRNA	KCNQ5 divergent transcript [Source:HGNC Symbol;Acc:HGNC:55469]
CASC9	#N/A	#N/A	2.52124	1.35208	#N/A	#N/A	#N/A	#N/A	#N/A	#N/A	#N/A	#N/A	0.986005	1.79414	1.2476	1.62235	#N/A	#N/A	#N/A	#N/A	#N/A	#N/A	#N/A	0.32586	#N/A	#N/A	1.12534	#N/A	#N/A	#N/A	#N/A	#N/A	#N/A	#N/A	#N/A	#N/A	#N/A	#N/A	#N/A	#N/A	#N/A	#N/A	#N/A	#N/A	#N/A	#N/A	#N/A	#N/A	#N/A	#N/A	#N/A	2.41116	2.02698	0.597827	0.58446	0.460019	#N/A	0.585566	#N/A	#N/A	#N/A	#N/A	#N/A	14	ENSG00000249395	CASC9	lncRNA	cancer susceptibility 9 [Source:HGNC Symbol;Acc:HGNC:48906]
NDUFC1	#N/A	#N/A	0.157053	#N/A	0.128627	#N/A	#N/A	#N/A	#N/A	#N/A	#N/A	#N/A	#N/A	0.180239	0.152224	0.151926	0.109972	0.139613	#N/A	#N/A	#N/A	#N/A	#N/A	#N/A	#N/A	#N/A	0.140985	0.124431	0.124469	#N/A	0.086125	#N/A	#N/A	#N/A	#N/A	#N/A	#N/A	#N/A	#N/A	#N/A	#N/A	#N/A	#N/A	#N/A	#N/A	#N/A	#N/A	#N/A	#N/A	0.0057712	#N/A	0.173768	#N/A	#N/A	#N/A	#N/A	#N/A	#N/A	#N/A	#N/A	#N/A	0.134753	#N/A	14	ENSG00000109390	NDUFC1	protein_coding	NADH:ubiquinone oxidoreductase subunit C1 [Source:HGNC Symbol;Acc:HGNC:7705]
PYGO2	#N/A	#N/A	1.65889	#N/A	#N/A	#N/A	#N/A	#N/A	#N/A	#N/A	#N/A	#N/A	#N/A	0.798219	#N/A	0.978544	#N/A	#N/A	#N/A	1.18472	#N/A	#N/A	#N/A	#N/A	2.2745	#N/A	1.08526	#N/A	#N/A	#N/A	#N/A	#N/A	#N/A	#N/A	#N/A	#N/A	0.425285	#N/A	#N/A	#N/A	0.323151	0.793329	#N/A	#N/A	#N/A	#N/A	#N/A	#N/A	#N/A	#N/A	#N/A	1.18468	#N/A	#N/A	#N/A	2.39153	#N/A	1.45785	#N/A	#N/A	1.63653	#N/A	1.69961	14	ENSG00000163348	PYGO2	protein_coding	pygopus family PHD finger 2 [Source:HGNC Symbol;Acc:HGNC:30257]
TUFM	#N/A	#N/A	0.79783	#N/A	0.259568	#N/A	0.186815	#N/A	#N/A	#N/A	#N/A	#N/A	#N/A	1.48519	0.591027	0.388774	0.194943	0.299094	#N/A	#N/A	#N/A	#N/A	#N/A	0.186753	#N/A	#N/A	0.339538	0.232827	#N/A	#N/A	#N/A	#N/A	#N/A	#N/A	#N/A	#N/A	#N/A	#N/A	#N/A	#N/A	#N/A	#N/A	#N/A	#N/A	#N/A	#N/A	#N/A	#N/A	#N/A	1.33159	#N/A	1.4729	0.441848	#N/A	#N/A	#N/A	#N/A	#N/A	#N/A	#N/A	#N/A	#N/A	#N/A	14	ENSG00000178952	TUFM	protein_coding	Tu translation elongation factor, mitochondrial [Source:HGNC Symbol;Acc:HGNC:12420]
NPIPA9	#N/A	#N/A	0.808273	#N/A	2.62004	1.36606	1.66155	#N/A	#N/A	#N/A	#N/A	#N/A	#N/A	#N/A	#N/A	#N/A	#N/A	#N/A	1.28095	#N/A	#N/A	#N/A	#N/A	0.902916	#N/A	#N/A	#N/A	1.77872	#N/A	#N/A	#N/A	#N/A	#N/A	#N/A	#N/A	#N/A	#N/A	#N/A	#N/A	#N/A	0.252568	#N/A	#N/A	#N/A	#N/A	#N/A	#N/A	#N/A	1.75127	#N/A	#N/A	1.72236	#N/A	#N/A	1.85003	#N/A	#N/A	1.86386	1.51562	#N/A	#N/A	1.57797	#N/A	14	ENSG00000233024	NPIPA9	protein_coding	nuclear pore complex interacting protein family, member A9 [Source:HGNC Symbol;Acc:HGNC:41984]
MRM3	#N/A	#N/A	1.23776	#N/A	#N/A	#N/A	#N/A	#N/A	#N/A	#N/A	#N/A	#N/A	#N/A	1.05938	#N/A	#N/A	2.13942	#N/A	#N/A	1.01583	#N/A	#N/A	#N/A	1.48417	#N/A	#N/A	1.52256	1.71597	#N/A	#N/A	1.08888	1.19249	#N/A	#N/A	#N/A	#N/A	#N/A	#N/A	#N/A	#N/A	#N/A	#N/A	#N/A	#N/A	#N/A	#N/A	#N/A	#N/A	#N/A	#N/A	#N/A	2.1696	#N/A	#N/A	1.46462	#N/A	0.989603	2.17609	#N/A	#N/A	#N/A	#N/A	1.75721	14	ENSG00000171861	MRM3	protein_coding	mitochondrial rRNA methyltransferase 3 [Source:HGNC Symbol;Acc:HGNC:18485]
#282556	#N/A	#N/A	#N/A	1.10913	#N/A	#N/A	1.27556	#N/A	#N/A	#N/A	#N/A	#N/A	#N/A	#N/A	#N/A	#N/A	#N/A	#N/A	#N/A	#N/A	#N/A	#N/A	#N/A	#N/A	#N/A	#N/A	4.07289	2.2944	3.07204	#N/A	#N/A	#N/A	#N/A	#N/A	1.48669	#N/A	#N/A	0.758635	#N/A	0.814664	0.813181	0.983406	#N/A	1.05694	#N/A	#N/A	#N/A	#N/A	#N/A	#N/A	0.982964	#N/A	#N/A	#N/A	#N/A	#N/A	#N/A	#N/A	#N/A	#N/A	#N/A	1.24158	3.4021	14	ENSG00000282556		lncRNA	novel transcript, antisense to PRKCDBP
#248559	#N/A	#N/A	#N/A	#N/A	#N/A	2.09301	#N/A	#N/A	#N/A	#N/A	#N/A	#N/A	#N/A	#N/A	#N/A	#N/A	#N/A	#N/A	#N/A	#N/A	#N/A	#N/A	#N/A	1.9452	#N/A	#N/A	1.47903	3.27695	1.35925	#N/A	#N/A	#N/A	#N/A	#N/A	0.568747	#N/A	0.476453	#N/A	#N/A	#N/A	0.342982	#N/A	#N/A	#N/A	#N/A	#N/A	#N/A	#N/A	#N/A	#N/A	0.577635	0.68245	#N/A	#N/A	1.25612	#N/A	#N/A	1.254	#N/A	#N/A	1.42857	3.31193	#N/A	14	ENSG00000248559		lncRNA	novel transcript
SHISAL2A	#N/A	#N/A	#N/A	#N/A	#N/A	1.72876	1.19697	#N/A	#N/A	#N/A	#N/A	#N/A	#N/A	1.51646	1.43444	#N/A	#N/A	#N/A	#N/A	#N/A	#N/A	#N/A	#N/A	#N/A	#N/A	#N/A	2.87456	#N/A	#N/A	#N/A	1.16681	#N/A	#N/A	#N/A	1.34359	#N/A	#N/A	#N/A	#N/A	0.934153	1.45441	1.15974	#N/A	#N/A	#N/A	#N/A	#N/A	#N/A	#N/A	#N/A	1.72441	1.99437	1.30451	#N/A	#N/A	#N/A	#N/A	1.16028	#N/A	#N/A	#N/A	#N/A	#N/A	14	ENSG00000182183	SHISAL2A	protein_coding	shisa like 2A [Source:HGNC Symbol;Acc:HGNC:28757]
