## Supplemental Data Files for "Single-Nucleus to Whole Body Phenotyping Reveals Neuromuscular Impairment and Preserved Exercise Adaptations in Long-Term Pediatric HSCT Survivors >10 years after treatment": Supplemental Data 8 - Muscle_Markers_sub.xlsx (part 203 of 334)

### Sheet: MyoII_s1 (continued)
geneID	Adipocyte	Bcell	Endo_s1	Endo_s3	Endo_s4	Endo_s5	Endo_s6	EndoAct	EndoCyto	EndoEmbMTJ	EndoMyo_s1	EndoMyo_s2	EndoSmooth	Fib_s1	Fib_s2	Fib_s3	Fib_s4	Fib_s5	Fib_s6	Fib_s8	Fib_s9	FibCyto	FibMyo_s1	FibMyo_s2	FibSmoothMuSC	ImmunoMyo	Macrophage_s1	Macrophage_s2	Macrophage_s3	Mast	MuSC_s1	MuSC_s2	MuSCCyto	MuSCMyo	Myo_s1	Myo_s2	Myo_s3	Myo_s4	MyoCyto_s1	MyoCyto_s2	MyoI_s1	MyoI_s2	MyoII_s1	MyoII_s2	MyoII_s3	MyoII_s4	MyoII_s5	MyoII_s6	MyoIINMJ	MyoIIX	MyoMTJ	Smooth_s1	Smooth_s2	Smooth_s3	Smooth_s4	Smooth_s5	Smooth_s6	SmoothCyto	SmoothEndo	SmoothFib	SmoothMyoAdipo	Tcell	TNKcell	Num_diff	ensembl_gene_id	hgnc_symbol	gene_biotype	description
#253736	#N/A	#N/A	#N/A	#N/A	#N/A	#N/A	2.04713	#N/A	#N/A	#N/A	#N/A	#N/A	#N/A	0.831367	#N/A	#N/A	1.61167	1.452	#N/A	1.79936	#N/A	#N/A	#N/A	1.28192	#N/A	#N/A	#N/A	#N/A	1.18118	#N/A	#N/A	#N/A	#N/A	#N/A	#N/A	#N/A	0.511234	#N/A	#N/A	#N/A	#N/A	#N/A	#N/A	#N/A	#N/A	#N/A	#N/A	#N/A	#N/A	#N/A	#N/A	2.32051	0.740796	#N/A	3.59847	#N/A	1.80789	1.05314	1.33247	#N/A	#N/A	#N/A	#N/A	14	ENSG00000253736		lncRNA	novel transcript, antisense to DUSP1
CDKN2AIPNL	#N/A	#N/A	#N/A	#N/A	#N/A	#N/A	0.706174	#N/A	#N/A	#N/A	#N/A	#N/A	#N/A	#N/A	#N/A	#N/A	0.917332	#N/A	#N/A	#N/A	#N/A	#N/A	#N/A	#N/A	#N/A	#N/A	1.80985	0.985027	#N/A	#N/A	#N/A	#N/A	#N/A	#N/A	0.532581	#N/A	1.46046	0.496719	#N/A	#N/A	1.2159	#N/A	#N/A	#N/A	#N/A	#N/A	#N/A	#N/A	#N/A	#N/A	0.968458	2.9213	1.09566	0.809682	0.816227	#N/A	#N/A	#N/A	0.722685	#N/A	#N/A	#N/A	#N/A	14	ENSG00000237190	CDKN2AIPNL	protein_coding	CDKN2A interacting protein N-terminal like [Source:HGNC Symbol;Acc:HGNC:30545]
SEPTIN9#184640	#N/A	#N/A	#N/A	#N/A	#N/A	#N/A	#N/A	#N/A	#N/A	#N/A	#N/A	#N/A	#N/A	3.49428	2.18503	2.47509	#N/A	3.87314	3.78977	2.57764	2.73832	2.37844	0.803248	3.09785	#N/A	#N/A	#N/A	0.679377	#N/A	#N/A	0.603175	#N/A	0.45938	#N/A	#N/A	#N/A	#N/A	#N/A	#N/A	#N/A	#N/A	#N/A	#N/A	#N/A	#N/A	#N/A	#N/A	#N/A	#N/A	#N/A	0.31485	#N/A	#N/A	#N/A	#N/A	#N/A	#N/A	#N/A	#N/A	#N/A	#N/A	#N/A	#N/A	14	ENSG00000184640	SEPTIN9	protein_coding	septin 9 [Source:HGNC Symbol;Acc:HGNC:7323]
LINC02328	#N/A	#N/A	#N/A	#N/A	#N/A	#N/A	#N/A	#N/A	#N/A	#N/A	#N/A	#N/A	#N/A	2.16699	#N/A	#N/A	#N/A	#N/A	#N/A	3.01731	#N/A	2.38603	#N/A	1.541	#N/A	#N/A	#N/A	#N/A	#N/A	#N/A	1.5907	#N/A	#N/A	#N/A	#N/A	#N/A	#N/A	#N/A	#N/A	#N/A	#N/A	#N/A	#N/A	#N/A	#N/A	#N/A	#N/A	#N/A	#N/A	1.02771	#N/A	3.57819	1.03708	1.60357	6.13476	1.97591	4.60548	2.92764	#N/A	2.28316	#N/A	#N/A	#N/A	14	ENSG00000258733	LINC02328	lncRNA	long intergenic non-protein coding RNA 2328 [Source:HGNC Symbol;Acc:HGNC:53248]
ABHD12	#N/A	#N/A	#N/A	#N/A	#N/A	#N/A	#N/A	#N/A	#N/A	#N/A	#N/A	#N/A	#N/A	0.423542	#N/A	0.804456	#N/A	0.591595	1.18133	0.945394	#N/A	0.883479	#N/A	1.10574	#N/A	#N/A	#N/A	#N/A	#N/A	#N/A	#N/A	#N/A	#N/A	#N/A	0.356012	#N/A	#N/A	0.24392	#N/A	#N/A	0.441609	#N/A	#N/A	#N/A	#N/A	#N/A	#N/A	#N/A	#N/A	#N/A	0.346598	#N/A	#N/A	#N/A	#N/A	0.85595	#N/A	1.2291	#N/A	#N/A	#N/A	#N/A	0.796596	14	ENSG00000100997	ABHD12	protein_coding	abhydrolase domain containing 12, lysophospholipase [Source:HGNC Symbol;Acc:HGNC:15868]
HEXA	#N/A	#N/A	#N/A	#N/A	#N/A	#N/A	#N/A	#N/A	#N/A	#N/A	#N/A	#N/A	#N/A	0.577577	0.350448	0.531325	#N/A	#N/A	#N/A	1.07963	0.646517	#N/A	#N/A	1.07587	#N/A	#N/A	#N/A	#N/A	#N/A	#N/A	0.36265	#N/A	#N/A	#N/A	#N/A	#N/A	#N/A	#N/A	#N/A	#N/A	#N/A	#N/A	#N/A	#N/A	#N/A	#N/A	#N/A	#N/A	1.05957	#N/A	#N/A	0.525593	0.787035	0.857023	#N/A	0.91178	2.08743	1.40389	#N/A	#N/A	#N/A	#N/A	#N/A	14	ENSG00000213614	HEXA	protein_coding	hexosaminidase subunit alpha [Source:HGNC Symbol;Acc:HGNC:4878]
#277855	#N/A	#N/A	#N/A	#N/A	#N/A	#N/A	#N/A	#N/A	#N/A	#N/A	#N/A	#N/A	#N/A	1.52278	1.64949	#N/A	1.32927	2.11372	#N/A	1.27314	#N/A	#N/A	#N/A	1.89517	#N/A	#N/A	#N/A	#N/A	#N/A	#N/A	#N/A	#N/A	#N/A	#N/A	#N/A	#N/A	#N/A	#N/A	#N/A	0.405259	0.3123	#N/A	#N/A	#N/A	#N/A	#N/A	#N/A	#N/A	#N/A	#N/A	#N/A	1.19047	0.900231	#N/A	1.70114	1.3424	1.25926	3.06677	#N/A	#N/A	#N/A	#N/A	#N/A	14	ENSG00000277855		lncRNA	novel transcript, antisense to FOXP1
MLLT6#275023	#N/A	#N/A	#N/A	#N/A	#N/A	#N/A	#N/A	#N/A	#N/A	#N/A	#N/A	#N/A	#N/A	0.205073	0.481509	#N/A	#N/A	#N/A	#N/A	2.26967	#N/A	#N/A	#N/A	0.801233	#N/A	#N/A	#N/A	#N/A	0.483184	#N/A	#N/A	#N/A	#N/A	#N/A	0.312837	#N/A	0.380453	0.362488	#N/A	0.257385	0.397558	0.588278	#N/A	#N/A	#N/A	#N/A	#N/A	#N/A	1.10235	#N/A	0.603765	#N/A	#N/A	#N/A	#N/A	#N/A	#N/A	#N/A	#N/A	1.93943	#N/A	#N/A	#N/A	14	ENSG00000275023	MLLT6	protein_coding	MLLT6, PHD finger containing [Source:HGNC Symbol;Acc:HGNC:7138]
NOS1AP	#N/A	#N/A	#N/A	#N/A	#N/A	#N/A	#N/A	#N/A	#N/A	#N/A	#N/A	#N/A	#N/A	2.29948	#N/A	#N/A	#N/A	2.67485	2.43768	1.1432	#N/A	#N/A	#N/A	#N/A	#N/A	#N/A	1.48605	1.47341	#N/A	#N/A	#N/A	#N/A	#N/A	#N/A	0.767611	#N/A	#N/A	#N/A	#N/A	0.517336	1.70072	#N/A	#N/A	#N/A	#N/A	#N/A	#N/A	#N/A	#N/A	#N/A	0.94914	0.908458	#N/A	#N/A	#N/A	#N/A	0.949845	#N/A	#N/A	#N/A	#N/A	1.30859	1.34036	14	ENSG00000198929	NOS1AP	protein_coding	nitric oxide synthase 1 adaptor protein [Source:HGNC Symbol;Acc:HGNC:16859]
PSEN2	#N/A	#N/A	#N/A	#N/A	#N/A	#N/A	#N/A	#N/A	#N/A	#N/A	#N/A	#N/A	#N/A	#N/A	#N/A	#N/A	#N/A	#N/A	#N/A	#N/A	1.07932	#N/A	#N/A	#N/A	#N/A	#N/A	#N/A	#N/A	#N/A	#N/A	#N/A	#N/A	#N/A	#N/A	#N/A	#N/A	0.500203	#N/A	0.327543	#N/A	0.69173	0.925302	#N/A	#N/A	#N/A	#N/A	#N/A	#N/A	#N/A	#N/A	0.757528	2.32803	#N/A	1.29418	1.3137	1.79	0.784956	1.83554	#N/A	#N/A	#N/A	2.38322	1.39534	14	ENSG00000143801	PSEN2	protein_coding	presenilin 2 [Source:HGNC Symbol;Acc:HGNC:9509]
DHRS3	#N/A	#N/A	#N/A	#N/A	#N/A	#N/A	#N/A	#N/A	#N/A	#N/A	#N/A	#N/A	#N/A	#N/A	#N/A	#N/A	#N/A	#N/A	#N/A	#N/A	#N/A	#N/A	#N/A	#N/A	#N/A	#N/A	#N/A	#N/A	1.11013	3.44372	#N/A	#N/A	#N/A	#N/A	0.318437	#N/A	#N/A	0.546509	#N/A	0.482596	0.518668	0.47283	#N/A	#N/A	#N/A	#N/A	#N/A	#N/A	0.693304	#N/A	1.04605	2.76632	#N/A	#N/A	2.49044	1.57412	#N/A	2.86201	#N/A	2.19001	#N/A	#N/A	#N/A	14	ENSG00000162496	DHRS3	protein_coding	dehydrogenase/reductase 3 [Source:HGNC Symbol;Acc:HGNC:17693]
DUSP16#111266	0.892903	2.22269	#N/A	#N/A	#N/A	#N/A	0.54186	0.605055	0.738094	#N/A	1.04141	#N/A	#N/A	#N/A	#N/A	#N/A	#N/A	#N/A	#N/A	#N/A	#N/A	#N/A	#N/A	#N/A	#N/A	#N/A	0.840144	0.743322	1.46492	1.65028	#N/A	#N/A	#N/A	#N/A	#N/A	#N/A	#N/A	#N/A	#N/A	#N/A	#N/A	#N/A	#N/A	#N/A	#N/A	#N/A	#N/A	#N/A	#N/A	#N/A	#N/A	#N/A	#N/A	#N/A	#N/A	0.856003	1.77491	#N/A	#N/A	#N/A	#N/A	#N/A	1.72562	13	ENSG00000111266	DUSP16	protein_coding	dual specificity phosphatase 16 [Source:HGNC Symbol;Acc:HGNC:17909]
ZNF710	1.25297	#N/A	1.62354	0.842256	1.39307	2.27789	1.71101	0.504837	1.66253	#N/A	1.42077	0.86407	#N/A	#N/A	#N/A	#N/A	#N/A	#N/A	#N/A	1.79596	#N/A	#N/A	#N/A	#N/A	#N/A	#N/A	#N/A	#N/A	#N/A	#N/A	#N/A	#N/A	#N/A	#N/A	#N/A	#N/A	#N/A	#N/A	#N/A	#N/A	#N/A	#N/A	#N/A	#N/A	#N/A	#N/A	#N/A	#N/A	#N/A	#N/A	0.351937	#N/A	#N/A	#N/A	#N/A	#N/A	2.75722	#N/A	#N/A	#N/A	#N/A	#N/A	#N/A	13	ENSG00000140548	ZNF710	protein_coding	zinc finger protein 710 [Source:HGNC Symbol;Acc:HGNC:25352]
MYO1E	0.977441	#N/A	#N/A	#N/A	#N/A	#N/A	#N/A	#N/A	#N/A	#N/A	#N/A	#N/A	#N/A	1.14576	#N/A	#N/A	#N/A	1.06254	1.20248	2.62581	0.751663	#N/A	#N/A	#N/A	#N/A	#N/A	#N/A	#N/A	#N/A	#N/A	#N/A	#N/A	#N/A	#N/A	0.453961	#N/A	#N/A	0.322503	#N/A	#N/A	0.302978	0.721284	#N/A	#N/A	#N/A	#N/A	0.222346	#N/A	#N/A	#N/A	0.380212	#N/A	#N/A	#N/A	#N/A	#N/A	#N/A	#N/A	#N/A	#N/A	#N/A	3.07579	#N/A	13	ENSG00000157483	MYO1E	protein_coding	myosin IE [Source:HGNC Symbol;Acc:HGNC:7599]
ABRAXAS1	0.949295	#N/A	1.62028	1.34475	0.943226	#N/A	#N/A	0.631748	1.98912	#N/A	1.78646	#N/A	0.72629	0.266216	#N/A	#N/A	#N/A	#N/A	#N/A	0.848457	#N/A	#N/A	#N/A	#N/A	#N/A	#N/A	#N/A	#N/A	#N/A	#N/A	#N/A	#N/A	#N/A	#N/A	#N/A	#N/A	#N/A	#N/A	#N/A	#N/A	#N/A	#N/A	#N/A	#N/A	#N/A	#N/A	#N/A	#N/A	#N/A	#N/A	#N/A	#N/A	#N/A	#N/A	#N/A	#N/A	1.51648	1.19139	#N/A	3.34539	#N/A	#N/A	#N/A	13	ENSG00000163322	ABRAXAS1	protein_coding	abraxas 1, BRCA1 A complex subunit [Source:HGNC Symbol;Acc:HGNC:25829]
UBXN7	0.615165	#N/A	0.298017	#N/A	0.76179	#N/A	1.25525	0.379611	1.01908	#N/A	1.19011	#N/A	#N/A	0.28022	0.364385	0.338825	#N/A	#N/A	#N/A	#N/A	#N/A	#N/A	#N/A	0.957871	#N/A	#N/A	#N/A	0.732168	#N/A	#N/A	#N/A	#N/A	#N/A	#N/A	#N/A	#N/A	#N/A	#N/A	#N/A	#N/A	#N/A	#N/A	#N/A	#N/A	#N/A	#N/A	#N/A	#N/A	#N/A	#N/A	#N/A	#N/A	#N/A	#N/A	#N/A	#N/A	4.1522	#N/A	#N/A	#N/A	#N/A	#N/A	#N/A	13	ENSG00000163960	UBXN7	protein_coding	UBX domain protein 7 [Source:HGNC Symbol;Acc:HGNC:29119]
NCK2	0.620176	#N/A	#N/A	#N/A	#N/A	#N/A	#N/A	#N/A	#N/A	#N/A	#N/A	#N/A	#N/A	0.276805	0.645592	0.47305	#N/A	#N/A	#N/A	0.920733	0.891233	#N/A	#N/A	0.966161	#N/A	#N/A	#N/A	0.618856	#N/A	#N/A	#N/A	#N/A	#N/A	#N/A	0.231818	#N/A	#N/A	0.203471	#N/A	0.317413	0.309137	#N/A	#N/A	#N/A	#N/A	#N/A	#N/A	#N/A	#N/A	#N/A	0.437948	#N/A	#N/A	#N/A	#N/A	#N/A	#N/A	#N/A	#N/A	#N/A	#N/A	#N/A	#N/A	13	ENSG00000071051	NCK2	protein_coding	NCK adaptor protein 2 [Source:HGNC Symbol;Acc:HGNC:7665]
RBMS3-AS2	#N/A	2.85186	#N/A	#N/A	#N/A	#N/A	#N/A	0.499506	0.601057	#N/A	1.03748	#N/A	#N/A	#N/A	#N/A	#N/A	#N/A	#N/A	#N/A	0.793235	#N/A	#N/A	#N/A	#N/A	#N/A	#N/A	4.04001	3.58382	4.14254	2.72867	#N/A	#N/A	#N/A	#N/A	#N/A	#N/A	0.264936	#N/A	#N/A	#N/A	#N/A	#N/A	#N/A	#N/A	#N/A	#N/A	#N/A	#N/A	#N/A	#N/A	#N/A	#N/A	#N/A	#N/A	#N/A	#N/A	1.85578	#N/A	#N/A	#N/A	#N/A	3.35164	4.72937	13	ENSG00000203506	RBMS3-AS2	lncRNA	RBMS3 antisense RNA 2 [Source:HGNC Symbol;Acc:HGNC:39988]
OTUD7A	#N/A	2.82377	#N/A	#N/A	#N/A	0.867604	#N/A	#N/A	#N/A	#N/A	#N/A	#N/A	#N/A	#N/A	#N/A	#N/A	#N/A	#N/A	#N/A	#N/A	#N/A	#N/A	#N/A	#N/A	#N/A	#N/A	#N/A	#N/A	1.74806	1.88627	#N/A	#N/A	#N/A	#N/A	0.390609	#N/A	#N/A	0.438033	#N/A	0.343657	0.40389	0.467176	#N/A	#N/A	#N/A	#N/A	#N/A	#N/A	#N/A	#N/A	0.529712	#N/A	#N/A	#N/A	#N/A	#N/A	1.06729	#N/A	#N/A	#N/A	#N/A	1.78685	1.21382	13	ENSG00000169918	OTUD7A	protein_coding	OTU deubiquitinase 7A [Source:HGNC Symbol;Acc:HGNC:20718]
ACTA1	#N/A	1.71272	#N/A	#N/A	#N/A	1.63186	0.85117	#N/A	#N/A	#N/A	#N/A	#N/A	#N/A	1.13662	#N/A	#N/A	#N/A	1.47037	1.10821	#N/A	0.99679	#N/A	#N/A	#N/A	#N/A	#N/A	#N/A	#N/A	2.39878	#N/A	#N/A	#N/A	#N/A	#N/A	#N/A	#N/A	#N/A	#N/A	#N/A	#N/A	#N/A	#N/A	#N/A	#N/A	#N/A	#N/A	#N/A	#N/A	#N/A	#N/A	#N/A	1.76573	#N/A	#N/A	1.34201	#N/A	2.42078	#N/A	0.911062	1.18314	#N/A	#N/A	#N/A	13	ENSG00000143632	ACTA1	protein_coding	actin alpha 1, skeletal muscle [Source:HGNC Symbol;Acc:HGNC:129]
CHST3	#N/A	2.39199	#N/A	#N/A	#N/A	#N/A	#N/A	0.749452	#N/A	#N/A	#N/A	#N/A	#N/A	#N/A	#N/A	#N/A	#N/A	#N/A	#N/A	#N/A	#N/A	#N/A	#N/A	#N/A	#N/A	#N/A	2.91372	2.91553	3.24917	#N/A	#N/A	#N/A	#N/A	#N/A	0.551337	#N/A	#N/A	#N/A	#N/A	#N/A	0.297221	0.947752	#N/A	#N/A	#N/A	#N/A	#N/A	#N/A	#N/A	#N/A	0.675485	#N/A	#N/A	#N/A	#N/A	#N/A	1.70805	1.2535	#N/A	#N/A	#N/A	1.87549	2.38343	13	ENSG00000122863	CHST3	protein_coding	carbohydrate sulfotransferase 3 [Source:HGNC Symbol;Acc:HGNC:1971]
#285664	#N/A	1.96634	#N/A	#N/A	#N/A	#N/A	#N/A	#N/A	#N/A	#N/A	#N/A	#N/A	#N/A	#N/A	#N/A	#N/A	#N/A	#N/A	#N/A	#N/A	#N/A	#N/A	#N/A	#N/A	#N/A	#N/A	1.67644	2.06234	2.24527	#N/A	#N/A	#N/A	#N/A	#N/A	0.296119	#N/A	0.347249	#N/A	#N/A	0.277494	0.209179	0.344933	#N/A	#N/A	#N/A	#N/A	#N/A	#N/A	#N/A	#N/A	0.30968	#N/A	#N/A	#N/A	#N/A	#N/A	1.23809	#N/A	#N/A	#N/A	#N/A	4.08614	3.94815	13	ENSG00000285664		lncRNA	novel transcript, antisense to FERMT2
C2orf92	#N/A	2.2814	0.612773	0.999983	#N/A	1.11398	2.86443	0.733475	1.34867	#N/A	1.35495	#N/A	#N/A	#N/A	0.717226	#N/A	#N/A	#N/A	#N/A	#N/A	#N/A	#N/A	#N/A	#N/A	#N/A	#N/A	0.70431	#N/A	#N/A	#N/A	#N/A	#N/A	#N/A	#N/A	#N/A	#N/A	#N/A	#N/A	#N/A	#N/A	#N/A	#N/A	#N/A	#N/A	#N/A	#N/A	#N/A	#N/A	#N/A	#N/A	#N/A	0.474361	#N/A	#N/A	#N/A	#N/A	1.55773	#N/A	0.932803	#N/A	#N/A	#N/A	#N/A	13	ENSG00000228486	C2orf92	protein_coding	chromosome 2 open reading frame 92 [Source:HGNC Symbol;Acc:HGNC:49272]
CTNNAL1	#N/A	2.18582	#N/A	#N/A	#N/A	#N/A	#N/A	#N/A	#N/A	#N/A	#N/A	#N/A	#N/A	1.8426	1.24807	1.14086	#N/A	1.98162	#N/A	3.37722	1.7519	2.16086	#N/A	#N/A	#N/A	#N/A	1.18811	#N/A	2.39176	#N/A	#N/A	#N/A	#N/A	#N/A	#N/A	#N/A	#N/A	#N/A	#N/A	#N/A	#N/A	#N/A	#N/A	#N/A	#N/A	#N/A	#N/A	#N/A	#N/A	#N/A	#N/A	1.53933	#N/A	#N/A	1.24615	#N/A	#N/A	1.05406	#N/A	#N/A	#N/A	#N/A	#N/A	13	ENSG00000119326	CTNNAL1	protein_coding	catenin alpha like 1 [Source:HGNC Symbol;Acc:HGNC:2512]
RAB40B	#N/A	2.09308	1.18057	#N/A	#N/A	#N/A	#N/A	#N/A	1.64118	#N/A	1.02695	#N/A	1.1826	#N/A	#N/A	#N/A	#N/A	#N/A	#N/A	#N/A	#N/A	1.14677	#N/A	4.28535	#N/A	#N/A	2.15049	#N/A	#N/A	#N/A	#N/A	#N/A	#N/A	#N/A	#N/A	#N/A	#N/A	#N/A	#N/A	#N/A	#N/A	#N/A	#N/A	#N/A	#N/A	#N/A	#N/A	#N/A	#N/A	#N/A	#N/A	#N/A	#N/A	#N/A	#N/A	0.947681	3.43808	1.87248	#N/A	#N/A	#N/A	1.11627	1.27662	13	ENSG00000141542	RAB40B	protein_coding	RAB40B, member RAS oncogene family [Source:HGNC Symbol;Acc:HGNC:18284]
CFAP69	#N/A	1.69341	1.86087	1.16249	2.4201	2.56802	1.09747	#N/A	2.27424	#N/A	1.68509	#N/A	#N/A	#N/A	#N/A	#N/A	#N/A	#N/A	#N/A	#N/A	#N/A	#N/A	#N/A	#N/A	#N/A	#N/A	2.10696	2.36401	1.94389	#N/A	#N/A	#N/A	#N/A	#N/A	#N/A	#N/A	#N/A	#N/A	#N/A	#N/A	#N/A	#N/A	#N/A	#N/A	#N/A	#N/A	#N/A	#N/A	#N/A	#N/A	#N/A	#N/A	#N/A	#N/A	#N/A	#N/A	#N/A	#N/A	#N/A	#N/A	#N/A	4.57837	1.44006	13	ENSG00000105792	CFAP69	protein_coding	cilia and flagella associated protein 69 [Source:HGNC Symbol;Acc:HGNC:26107]
KLHL7	#N/A	1.40318	0.375334	#N/A	#N/A	1.50043	0.895502	#N/A	0.659699	#N/A	1.69489	#N/A	0.468856	#N/A	#N/A	#N/A	#N/A	#N/A	#N/A	#N/A	#N/A	#N/A	#N/A	#N/A	#N/A	#N/A	0.4355	0.532891	0.846592	#N/A	#N/A	#N/A	#N/A	#N/A	#N/A	#N/A	#N/A	#N/A	#N/A	#N/A	#N/A	#N/A	#N/A	#N/A	#N/A	#N/A	#N/A	#N/A	#N/A	#N/A	#N/A	0.491403	#N/A	#N/A	#N/A	#N/A	1.44997	1.15097	#N/A	#N/A	#N/A	#N/A	#N/A	13	ENSG00000122550	KLHL7	protein_coding	kelch like family member 7 [Source:HGNC Symbol;Acc:HGNC:15646]
PTPRG-AS1	#N/A	1.66254	#N/A	#N/A	#N/A	#N/A	#N/A	#N/A	#N/A	#N/A	#N/A	#N/A	#N/A	#N/A	#N/A	#N/A	#N/A	#N/A	#N/A	#N/A	#N/A	#N/A	#N/A	#N/A	#N/A	#N/A	2.6034	2.97508	1.04361	#N/A	#N/A	#N/A	#N/A	#N/A	0.494832	#N/A	0.574313	0.553247	0.238534	0.681823	0.630984	#N/A	#N/A	#N/A	#N/A	#N/A	#N/A	#N/A	#N/A	#N/A	0.84404	#N/A	#N/A	#N/A	#N/A	#N/A	#N/A	#N/A	#N/A	#N/A	#N/A	1.55978	1.67257	13	ENSG00000241472	PTPRG-AS1	lncRNA	PTPRG antisense RNA 1 [Source:HGNC Symbol;Acc:HGNC:44638]
MAPK8	#N/A	0.942362	#N/A	#N/A	#N/A	#N/A	#N/A	#N/A	0.426103	#N/A	#N/A	#N/A	#N/A	0.214386	#N/A	#N/A	#N/A	#N/A	#N/A	1.5353	#N/A	#N/A	#N/A	0.943128	#N/A	#N/A	0.441615	0.776798	0.406153	#N/A	#N/A	#N/A	#N/A	#N/A	#N/A	#N/A	#N/A	#N/A	#N/A	#N/A	#N/A	#N/A	#N/A	#N/A	#N/A	#N/A	#N/A	#N/A	#N/A	#N/A	#N/A	#N/A	#N/A	#N/A	#N/A	#N/A	1.73179	1.08154	#N/A	1.09704	#N/A	0.544357	1.19068	13	ENSG00000107643	MAPK8	protein_coding	mitogen-activated protein kinase 8 [Source:HGNC Symbol;Acc:HGNC:6881]
RO60	#N/A	1.08633	#N/A	#N/A	#N/A	#N/A	#N/A	#N/A	0.735749	#N/A	1.1045	#N/A	#N/A	#N/A	0.377931	#N/A	#N/A	0.422741	#N/A	#N/A	#N/A	#N/A	#N/A	1.56568	#N/A	#N/A	0.939891	#N/A	1.25255	#N/A	#N/A	#N/A	#N/A	#N/A	#N/A	#N/A	0.421899	#N/A	#N/A	#N/A	0.1088	#N/A	#N/A	#N/A	#N/A	#N/A	#N/A	#N/A	#N/A	#N/A	#N/A	#N/A	#N/A	#N/A	#N/A	#N/A	2.60036	0.9517	#N/A	1.52322	#N/A	#N/A	#N/A	13	ENSG00000116747	RO60	protein_coding	Ro60, Y RNA binding protein [Source:HGNC Symbol;Acc:HGNC:11313]
THAP7	#N/A	1.37015	2.689	2.49215	2.6258	1.43345	2.41897	#N/A	#N/A	#N/A	1.59022	#N/A	#N/A	#N/A	#N/A	#N/A	#N/A	#N/A	#N/A	#N/A	#N/A	#N/A	#N/A	#N/A	#N/A	#N/A	#N/A	#N/A	0.905057	#N/A	#N/A	#N/A	#N/A	#N/A	#N/A	#N/A	1.27169	#N/A	#N/A	#N/A	#N/A	0.90716	#N/A	#N/A	#N/A	#N/A	#N/A	#N/A	1.66894	#N/A	#N/A	#N/A	#N/A	#N/A	#N/A	#N/A	1.18567	1.27138	#N/A	#N/A	#N/A	#N/A	#N/A	13	ENSG00000184436	THAP7	protein_coding	THAP domain containing 7 [Source:HGNC Symbol;Acc:HGNC:23190]
AKIP1	#N/A	1.26582	1.13115	#N/A	1.06808	#N/A	2.32454	#N/A	#N/A	#N/A	2.68994	#N/A	0.921228	#N/A	#N/A	#N/A	#N/A	#N/A	#N/A	#N/A	#N/A	#N/A	#N/A	#N/A	#N/A	#N/A	#N/A	#N/A	#N/A	#N/A	#N/A	#N/A	#N/A	#N/A	#N/A	#N/A	0.804244	#N/A	#N/A	#N/A	#N/A	#N/A	#N/A	#N/A	#N/A	#N/A	#N/A	#N/A	#N/A	#N/A	#N/A	0.988504	#N/A	#N/A	#N/A	#N/A	2.00064	1.55668	#N/A	1.22923	#N/A	1.80259	2.9035	13	ENSG00000166452	AKIP1	protein_coding	A-kinase interacting protein 1 [Source:HGNC Symbol;Acc:HGNC:1170]
TCF4	#N/A	0.821038	#N/A	#N/A	#N/A	#N/A	#N/A	#N/A	#N/A	#N/A	#N/A	#N/A	#N/A	#N/A	#N/A	#N/A	#N/A	#N/A	#N/A	#N/A	#N/A	#N/A	#N/A	#N/A	#N/A	#N/A	#N/A	#N/A	0.637041	1.20442	#N/A	#N/A	#N/A	#N/A	0.379866	#N/A	#N/A	0.266275	0.268432	0.45579	0.198834	#N/A	#N/A	0.237793	#N/A	#N/A	#N/A	#N/A	#N/A	#N/A	0.349567	#N/A	#N/A	#N/A	#N/A	#N/A	0.745164	#N/A	#N/A	#N/A	#N/A	3.1497	2.92258	13	ENSG00000196628	TCF4	protein_coding	transcription factor 4 [Source:HGNC Symbol;Acc:HGNC:11634]
LINC00623	#N/A	#N/A	3.20344	3.21293	2.32649	3.52615	2.10768	2.60995	2.61187	#N/A	3.85196	#N/A	1.36075	#N/A	#N/A	#N/A	1.13013	#N/A	#N/A	#N/A	#N/A	#N/A	#N/A	#N/A	#N/A	#N/A	#N/A	#N/A	#N/A	#N/A	#N/A	#N/A	#N/A	#N/A	#N/A	#N/A	0.591696	#N/A	#N/A	#N/A	#N/A	#N/A	#N/A	#N/A	#N/A	#N/A	#N/A	#N/A	#N/A	#N/A	#N/A	#N/A	#N/A	#N/A	#N/A	#N/A	1.11048	0.954754	#N/A	#N/A	#N/A	#N/A	#N/A	13	ENSG00000226067	LINC00623	lncRNA	long intergenic non-protein coding RNA 623 [Source:HGNC Symbol;Acc:HGNC:44252]
#271811	#N/A	#N/A	3.47945	2.23777	2.52042	3.72427	1.2838	3.54927	#N/A	#N/A	1.8418	#N/A	#N/A	#N/A	#N/A	#N/A	#N/A	#N/A	#N/A	#N/A	#N/A	#N/A	#N/A	#N/A	#N/A	#N/A	2.32354	3.34156	3.58053	#N/A	1.20191	#N/A	#N/A	#N/A	#N/A	#N/A	#N/A	#N/A	#N/A	#N/A	#N/A	#N/A	#N/A	#N/A	#N/A	#N/A	#N/A	#N/A	#N/A	#N/A	#N/A	#N/A	#N/A	#N/A	#N/A	#N/A	#N/A	#N/A	#N/A	#N/A	#N/A	1.64792	1.75047	13	ENSG00000271811		lncRNA	novel transcript
HMGN2	#N/A	#N/A	3.52747	1.63526	1.94043	2.01339	2.63099	1.90249	2.90061	#N/A	3.25542	#N/A	#N/A	#N/A	0.828778	#N/A	#N/A	#N/A	#N/A	1.32266	#N/A	#N/A	#N/A	1.08984	#N/A	#N/A	#N/A	#N/A	#N/A	#N/A	#N/A	#N/A	#N/A	#N/A	#N/A	#N/A	0.622281	#N/A	#N/A	#N/A	#N/A	#N/A	#N/A	#N/A	#N/A	#N/A	#N/A	#N/A	#N/A	#N/A	#N/A	#N/A	#N/A	#N/A	#N/A	#N/A	#N/A	#N/A	#N/A	1.71255	#N/A	#N/A	#N/A	13	ENSG00000198830	HMGN2	protein_coding	high mobility group nucleosomal binding domain 2 [Source:HGNC Symbol;Acc:HGNC:4986]
CDCA7L	#N/A	#N/A	3.78922	2.32794	2.5828	3.65065	1.82118	2.48607	3.3058	#N/A	2.09359	#N/A	#N/A	1.2553	0.854251	0.743262	#N/A	#N/A	#N/A	1.59627	#N/A	#N/A	#N/A	1.29125	#N/A	#N/A	#N/A	#N/A	#N/A	#N/A	#N/A	#N/A	#N/A	#N/A	#N/A	#N/A	#N/A	#N/A	#N/A	#N/A	#N/A	#N/A	#N/A	#N/A	#N/A	#N/A	#N/A	#N/A	#N/A	#N/A	#N/A	#N/A	#N/A	#N/A	#N/A	#N/A	#N/A	#N/A	#N/A	#N/A	#N/A	#N/A	#N/A	13	ENSG00000164649	CDCA7L	protein_coding	cell division cycle associated 7 like [Source:HGNC Symbol;Acc:HGNC:30777]
ZNF641	#N/A	#N/A	0.473274	#N/A	#N/A	#N/A	1.55314	1.44003	1.06907	#N/A	1.36793	#N/A	#N/A	#N/A	0.713944	#N/A	#N/A	#N/A	#N/A	#N/A	#N/A	#N/A	#N/A	#N/A	#N/A	#N/A	#N/A	#N/A	#N/A	#N/A	#N/A	#N/A	#N/A	#N/A	0.255488	#N/A	0.284184	0.221279	#N/A	0.399224	0.34875	#N/A	#N/A	#N/A	#N/A	#N/A	#N/A	#N/A	#N/A	#N/A	0.414118	#N/A	#N/A	#N/A	#N/A	#N/A	1.28639	#N/A	#N/A	#N/A	#N/A	#N/A	#N/A	13	ENSG00000167528	ZNF641	protein_coding	zinc finger protein 641 [Source:HGNC Symbol;Acc:HGNC:31834]
ARHGAP11A-DT	#N/A	#N/A	1.31769	1.0657	#N/A	1.26913	1.91218	1.57224	#N/A	#N/A	1.86968	#N/A	1.09238	#N/A	#N/A	#N/A	#N/A	#N/A	#N/A	#N/A	#N/A	#N/A	#N/A	1.08498	#N/A	#N/A	#N/A	#N/A	#N/A	#N/A	0.407981	#N/A	#N/A	#N/A	#N/A	#N/A	#N/A	#N/A	#N/A	#N/A	#N/A	#N/A	#N/A	#N/A	#N/A	#N/A	#N/A	#N/A	1.88472	#N/A	#N/A	#N/A	#N/A	1.53563	1.04779	#N/A	1.25233	#N/A	#N/A	#N/A	#N/A	#N/A	#N/A	13	ENSG00000262728	ARHGAP11A-DT	lncRNA	ARHGAP11A divergent transcript [Source:HGNC Symbol;Acc:HGNC:56188]
#286655	#N/A	#N/A	#N/A	1.46816	#N/A	#N/A	#N/A	3.55419	#N/A	#N/A	#N/A	#N/A	#N/A	1.21234	#N/A	1.45473	#N/A	1.47163	#N/A	#N/A	#N/A	1.12243	#N/A	0.707588	#N/A	#N/A	#N/A	#N/A	#N/A	#N/A	#N/A	#N/A	#N/A	#N/A	#N/A	#N/A	#N/A	#N/A	#N/A	#N/A	0.436746	#N/A	#N/A	#N/A	#N/A	#N/A	#N/A	#N/A	#N/A	#N/A	#N/A	1.3273	#N/A	#N/A	1.4183	1.13519	#N/A	#N/A	#N/A	#N/A	1.56087	1.07876	#N/A	13	ENSG00000286655		lncRNA	novel transcript, antisense to TSEN15
#261766	#N/A	#N/A	2.2594	1.44447	2.1846	3.10115	#N/A	2.26992	2.26763	#N/A	#N/A	#N/A	1.60024	#N/A	#N/A	0.955929	#N/A	#N/A	#N/A	0.997606	1.4196	#N/A	#N/A	#N/A	#N/A	#N/A	#N/A	#N/A	#N/A	#N/A	0.569722	#N/A	#N/A	#N/A	#N/A	#N/A	#N/A	#N/A	#N/A	#N/A	#N/A	#N/A	#N/A	#N/A	#N/A	#N/A	#N/A	#N/A	#N/A	#N/A	#N/A	0.721887	#N/A	#N/A	#N/A	#N/A	#N/A	1.33906	#N/A	#N/A	#N/A	#N/A	#N/A	13	ENSG00000261766		lncRNA	novel transcript, antisense to SH2B1
RHOBTB2	#N/A	#N/A	0.679948	#N/A	#N/A	#N/A	#N/A	1.51547	#N/A	#N/A	#N/A	#N/A	#N/A	#N/A	0.752934	#N/A	#N/A	#N/A	#N/A	#N/A	#N/A	#N/A	#N/A	1.292	#N/A	#N/A	#N/A	#N/A	#N/A	#N/A	0.416807	#N/A	#N/A	#N/A	#N/A	#N/A	#N/A	#N/A	#N/A	#N/A	#N/A	#N/A	#N/A	#N/A	#N/A	#N/A	#N/A	#N/A	#N/A	#N/A	#N/A	1.67756	1.53588	#N/A	1.26366	1.06329	#N/A	1.14907	1.26144	1.51015	#N/A	#N/A	1.54152	13	ENSG00000008853	RHOBTB2	protein_coding	Rho related BTB domain containing 2 [Source:HGNC Symbol;Acc:HGNC:18756]
DRD4#069696	#N/A	#N/A	1.42451	#N/A	1.48665	#N/A	1.77319	2.63173	#N/A	#N/A	1.01357	#N/A	#N/A	1.79457	#N/A	#N/A	#N/A	#N/A	#N/A	#N/A	#N/A	1.46032	#N/A	#N/A	1.30135	#N/A	#N/A	#N/A	#N/A	#N/A	0.818222	#N/A	#N/A	#N/A	#N/A	#N/A	#N/A	#N/A	#N/A	#N/A	#N/A	#N/A	#N/A	#N/A	#N/A	#N/A	#N/A	#N/A	#N/A	#N/A	#N/A	2.01193	1.67886	#N/A	#N/A	#N/A	#N/A	1.27117	#N/A	#N/A	#N/A	1.80703	#N/A	13	ENSG00000069696	DRD4	protein_coding	dopamine receptor D4 [Source:HGNC Symbol;Acc:HGNC:3025]
AADAT	#N/A	#N/A	1.92693	1.87003	1.44904	1.66147	3.16042	1.80947	3.21529	#N/A	#N/A	#N/A	#N/A	#N/A	#N/A	#N/A	#N/A	#N/A	#N/A	#N/A	#N/A	#N/A	#N/A	#N/A	#N/A	#N/A	2.34227	3.35514	3.40338	#N/A	#N/A	#N/A	#N/A	#N/A	#N/A	#N/A	#N/A	#N/A	#N/A	#N/A	#N/A	#N/A	#N/A	#N/A	#N/A	#N/A	#N/A	#N/A	#N/A	#N/A	#N/A	#N/A	#N/A	#N/A	#N/A	#N/A	1.35634	#N/A	#N/A	#N/A	#N/A	1.82006	1.93614	13	ENSG00000109576	AADAT	protein_coding	aminoadipate aminotransferase [Source:HGNC Symbol;Acc:HGNC:17929]
PHEX	#N/A	#N/A	3.13377	4.35738	3.22092	2.80616	#N/A	2.1554	#N/A	#N/A	#N/A	#N/A	#N/A	#N/A	#N/A	#N/A	#N/A	#N/A	1.61442	#N/A	#N/A	#N/A	#N/A	#N/A	#N/A	#N/A	#N/A	#N/A	1.32776	#N/A	#N/A	#N/A	#N/A	#N/A	#N/A	#N/A	#N/A	#N/A	#N/A	#N/A	#N/A	#N/A	#N/A	#N/A	#N/A	#N/A	#N/A	#N/A	#N/A	#N/A	#N/A	1.73562	#N/A	1.48677	1.38783	1.74745	0.878617	1.57467	#N/A	#N/A	#N/A	#N/A	#N/A	13	ENSG00000102174	PHEX	protein_coding	phosphate regulating endopeptidase homolog X-linked [Source:HGNC Symbol;Acc:HGNC:8918]
EDEM3	#N/A	#N/A	#N/A	0.490038	#N/A	#N/A	#N/A	0.761928	#N/A	#N/A	0.961696	#N/A	#N/A	#N/A	#N/A	#N/A	#N/A	#N/A	#N/A	#N/A	#N/A	#N/A	#N/A	#N/A	#N/A	#N/A	0.41996	0.517814	#N/A	#N/A	0.688141	#N/A	#N/A	#N/A	0.260754	#N/A	#N/A	0.171009	#N/A	0.145961	0.200992	#N/A	#N/A	#N/A	#N/A	#N/A	#N/A	#N/A	#N/A	#N/A	#N/A	#N/A	0.461208	#N/A	#N/A	#N/A	2.30502	0.981145	#N/A	#N/A	#N/A	#N/A	#N/A	13	ENSG00000116406	EDEM3	protein_coding	ER degradation enhancing alpha-mannosidase like protein 3 [Source:HGNC Symbol;Acc:HGNC:16787]
SPATA17	#N/A	#N/A	3.10156	2.14575	3.48178	3.12701	2.39068	1.92003	2.37285	#N/A	1.2003	#N/A	1.45288	#N/A	#N/A	#N/A	#N/A	#N/A	#N/A	#N/A	#N/A	#N/A	#N/A	1.20124	1.98325	#N/A	#N/A	#N/A	#N/A	#N/A	#N/A	#N/A	#N/A	#N/A	#N/A	#N/A	#N/A	#N/A	#N/A	#N/A	#N/A	#N/A	#N/A	#N/A	#N/A	#N/A	#N/A	#N/A	#N/A	#N/A	#N/A	#N/A	#N/A	#N/A	1.32847	#N/A	0.948712	#N/A	#N/A	#N/A	#N/A	#N/A	#N/A	13	ENSG00000162814	SPATA17	protein_coding	spermatogenesis associated 17 [Source:HGNC Symbol;Acc:HGNC:25184]
#273151	#N/A	#N/A	1.13796	0.877586	#N/A	#N/A	2.83532	1.81647	#N/A	#N/A	#N/A	#N/A	1.90167	1.54774	1.30438	0.893657	1.49809	#N/A	#N/A	1.27095	#N/A	#N/A	#N/A	#N/A	#N/A	#N/A	#N/A	#N/A	#N/A	#N/A	#N/A	#N/A	#N/A	#N/A	#N/A	#N/A	1.0571	#N/A	#N/A	#N/A	#N/A	#N/A	#N/A	#N/A	#N/A	#N/A	#N/A	#N/A	#N/A	#N/A	#N/A	0.966738	#N/A	#N/A	#N/A	1.37074	#N/A	#N/A	#N/A	#N/A	#N/A	#N/A	#N/A	13	ENSG00000273151		lncRNA	novel transcript, antisense to GET4
#287896	#N/A	#N/A	1.05068	#N/A	#N/A	1.24539	#N/A	2.973	0.905004	#N/A	#N/A	#N/A	#N/A	0.948644	2.41815	#N/A	1.34905	#N/A	#N/A	#N/A	#N/A	#N/A	#N/A	#N/A	#N/A	#N/A	1.37811	#N/A	1.16414	#N/A	0.827234	#N/A	#N/A	#N/A	#N/A	#N/A	#N/A	#N/A	#N/A	#N/A	#N/A	#N/A	#N/A	#N/A	#N/A	#N/A	#N/A	#N/A	#N/A	#N/A	#N/A	1.18557	#N/A	1.08174	#N/A	#N/A	#N/A	0.952794	#N/A	#N/A	#N/A	#N/A	#N/A	13	ENSG00000287896		lncRNA	novel transcript, antisense to KPTNand SLC8A2
MRPS7	#N/A	#N/A	1.79545	0.682568	#N/A	#N/A	0.307086	0.623052	#N/A	#N/A	#N/A	#N/A	#N/A	3.18955	#N/A	0.940521	0.341979	#N/A	#N/A	#N/A	#N/A	#N/A	#N/A	#N/A	#N/A	#N/A	0.695493	0.415641	#N/A	#N/A	#N/A	#N/A	#N/A	#N/A	#N/A	#N/A	#N/A	#N/A	#N/A	#N/A	#N/A	#N/A	#N/A	#N/A	#N/A	#N/A	#N/A	#N/A	#N/A	#N/A	#N/A	2.43482	0.779593	0.344566	0.348095	#N/A	#N/A	#N/A	#N/A	#N/A	#N/A	#N/A	#N/A	13	ENSG00000125445	MRPS7	protein_coding	mitochondrial ribosomal protein S7 [Source:HGNC Symbol;Acc:HGNC:14499]
PTPRU	#N/A	#N/A	3.33328	0.987162	3.54425	1.63635	2.43363	1.83719	#N/A	#N/A	#N/A	#N/A	#N/A	#N/A	#N/A	#N/A	#N/A	#N/A	#N/A	#N/A	#N/A	#N/A	#N/A	#N/A	#N/A	#N/A	1.57271	1.70139	1.69687	#N/A	#N/A	#N/A	#N/A	#N/A	#N/A	#N/A	#N/A	#N/A	#N/A	#N/A	#N/A	#N/A	#N/A	#N/A	#N/A	#N/A	#N/A	#N/A	#N/A	#N/A	#N/A	0.871785	#N/A	#N/A	1.53968	#N/A	0.912783	#N/A	#N/A	#N/A	#N/A	1.57497	#N/A	13	ENSG00000060656	PTPRU	protein_coding	protein tyrosine phosphatase receptor type U [Source:HGNC Symbol;Acc:HGNC:9683]
D2HGDH	#N/A	#N/A	2.48975	1.66528	2.49483	2.16935	1.5274	1.0677	2.29126	#N/A	2.74468	#N/A	#N/A	#N/A	#N/A	#N/A	#N/A	#N/A	#N/A	#N/A	#N/A	#N/A	#N/A	0.738862	#N/A	#N/A	#N/A	#N/A	#N/A	#N/A	#N/A	#N/A	#N/A	#N/A	#N/A	#N/A	#N/A	#N/A	#N/A	#N/A	0.105876	#N/A	#N/A	#N/A	#N/A	#N/A	#N/A	#N/A	1.36086	#N/A	#N/A	#N/A	#N/A	#N/A	#N/A	#N/A	2.35297	0.776613	#N/A	#N/A	#N/A	#N/A	#N/A	13	ENSG00000180902	D2HGDH	protein_coding	D-2-hydroxyglutarate dehydrogenase [Source:HGNC Symbol;Acc:HGNC:28358]
LONRF1#154359	#N/A	#N/A	0.652237	0.525108	#N/A	1.17135	#N/A	0.820362	2.29411	#N/A	2.92709	#N/A	#N/A	#N/A	#N/A	#N/A	#N/A	#N/A	#N/A	0.990359	#N/A	#N/A	#N/A	#N/A	#N/A	#N/A	1.27463	1.63161	1.06368	#N/A	#N/A	#N/A	#N/A	#N/A	#N/A	#N/A	#N/A	#N/A	#N/A	#N/A	#N/A	0.336283	#N/A	#N/A	#N/A	#N/A	#N/A	#N/A	#N/A	#N/A	#N/A	#N/A	#N/A	#N/A	#N/A	#N/A	1.04636	#N/A	#N/A	#N/A	#N/A	1.79142	#N/A	13	ENSG00000154359	LONRF1	protein_coding	LON peptidase N-terminal domain and ring finger 1 [Source:HGNC Symbol;Acc:HGNC:26302]
NXPE1	#N/A	#N/A	1.94033	2.56773	1.40905	1.05282	#N/A	2.5715	#N/A	#N/A	#N/A	#N/A	#N/A	#N/A	#N/A	#N/A	#N/A	#N/A	#N/A	#N/A	#N/A	#N/A	#N/A	#N/A	#N/A	#N/A	2.03677	0.906649	1.00883	#N/A	#N/A	#N/A	#N/A	#N/A	#N/A	#N/A	0.621445	#N/A	#N/A	#N/A	#N/A	#N/A	#N/A	#N/A	#N/A	#N/A	#N/A	#N/A	#N/A	#N/A	#N/A	1.31055	#N/A	0.868727	0.907238	#N/A	#N/A	#N/A	#N/A	#N/A	#N/A	0.779238	#N/A	13	ENSG00000095110	NXPE1	protein_coding	neurexophilin and PC-esterase domain family member 1 [Source:HGNC Symbol;Acc:HGNC:28527]
PRRT3-AS1	#N/A	#N/A	2.09022	1.00439	1.948	1.19118	1.80695	1.67805	2.19479	#N/A	1.59096	#N/A	#N/A	#N/A	#N/A	#N/A	#N/A	#N/A	#N/A	#N/A	#N/A	#N/A	#N/A	#N/A	#N/A	#N/A	1.31776	2.19993	#N/A	#N/A	#N/A	#N/A	#N/A	#N/A	#N/A	#N/A	#N/A	#N/A	#N/A	#N/A	#N/A	#N/A	#N/A	#N/A	#N/A	#N/A	#N/A	#N/A	#N/A	#N/A	#N/A	#N/A	#N/A	#N/A	#N/A	#N/A	1.10678	#N/A	#N/A	#N/A	#N/A	1.32229	2.43917	13	ENSG00000230082	PRRT3-AS1	lncRNA	PRRT3 antisense RNA 1 [Source:HGNC Symbol;Acc:HGNC:41151]
UCKL1-AS1	#N/A	#N/A	0.757562	#N/A	#N/A	#N/A	1.8822	1.9928	1.90191	#N/A	1.01771	#N/A	#N/A	1.00226	#N/A	#N/A	#N/A	2.09078	#N/A	#N/A	#N/A	1.52712	#N/A	1.02326	1.49691	#N/A	#N/A	#N/A	#N/A	#N/A	#N/A	#N/A	#N/A	#N/A	#N/A	#N/A	#N/A	#N/A	#N/A	#N/A	0.283811	#N/A	#N/A	#N/A	#N/A	#N/A	#N/A	#N/A	#N/A	#N/A	#N/A	0.73306	#N/A	#N/A	#N/A	#N/A	#N/A	#N/A	1.70318	#N/A	#N/A	#N/A	#N/A	13	ENSG00000280213	UCKL1-AS1	lncRNA	UCKL1 antisense RNA 1 [Source:HGNC Symbol;Acc:HGNC:31967]
#238156	#N/A	#N/A	1.66348	#N/A	#N/A	#N/A	#N/A	2.71499	#N/A	#N/A	#N/A	#N/A	2.27051	1.93651	1.58436	1.65578	1.15973	#N/A	#N/A	#N/A	#N/A	#N/A	1.62811	#N/A	#N/A	#N/A	#N/A	#N/A	1.04591	#N/A	3.48368	#N/A	1.6866	#N/A	#N/A	#N/A	#N/A	#N/A	#N/A	#N/A	#N/A	#N/A	#N/A	#N/A	#N/A	#N/A	#N/A	#N/A	#N/A	#N/A	#N/A	1.21806	#N/A	#N/A	#N/A	#N/A	#N/A	0.836849	#N/A	#N/A	#N/A	#N/A	#N/A	13	ENSG00000238156		lncRNA	novel transcript
INTS6-AS1	#N/A	#N/A	1.97501	1.04131	1.70651	2.3315	1.33439	1.15779	1.28873	#N/A	#N/A	#N/A	1.3051	#N/A	#N/A	#N/A	#N/A	#N/A	#N/A	#N/A	#N/A	#N/A	#N/A	#N/A	#N/A	#N/A	0.7015	#N/A	#N/A	#N/A	#N/A	#N/A	#N/A	#N/A	#N/A	#N/A	#N/A	#N/A	#N/A	#N/A	#N/A	#N/A	#N/A	#N/A	#N/A	#N/A	#N/A	#N/A	#N/A	#N/A	#N/A	0.849911	0.498011	#N/A	#N/A	1.14117	#N/A	1.46839	#N/A	#N/A	#N/A	#N/A	#N/A	13	ENSG00000236778	INTS6-AS1	lncRNA	INTS6 antisense RNA 1 [Source:HGNC Symbol;Acc:HGNC:42691]
ALG9	#N/A	#N/A	0.537289	#N/A	1.38283	1.10321	#N/A	0.667385	0.907718	#N/A	0.89358	#N/A	#N/A	0.272111	0.355989	#N/A	#N/A	#N/A	#N/A	#N/A	#N/A	#N/A	#N/A	0.69279	#N/A	#N/A	1.46385	#N/A	#N/A	#N/A	#N/A	#N/A	#N/A	#N/A	#N/A	#N/A	#N/A	#N/A	#N/A	#N/A	#N/A	#N/A	#N/A	#N/A	#N/A	#N/A	#N/A	#N/A	#N/A	#N/A	#N/A	#N/A	#N/A	#N/A	#N/A	#N/A	1.63027	0.675834	#N/A	#N/A	#N/A	1.00405	#N/A	13	ENSG00000086848	ALG9	protein_coding	ALG9 alpha-1,2-mannosyltransferase [Source:HGNC Symbol;Acc:HGNC:15672]
#261845	#N/A	#N/A	#N/A	#N/A	#N/A	1.5117	#N/A	1.77765	2.32491	#N/A	#N/A	#N/A	1.03054	1.13993	#N/A	1.05901	1.72866	#N/A	#N/A	0.934676	#N/A	#N/A	#N/A	1.16019	#N/A	#N/A	1.19745	#N/A	#N/A	#N/A	#N/A	#N/A	#N/A	#N/A	#N/A	#N/A	#N/A	#N/A	#N/A	#N/A	0.267548	#N/A	#N/A	#N/A	#N/A	#N/A	#N/A	#N/A	#N/A	#N/A	#N/A	0.679448	#N/A	#N/A	#N/A	#N/A	#N/A	1.51702	#N/A	#N/A	#N/A	#N/A	#N/A	13	ENSG00000261845		lncRNA	novel transcript, antisense FOXK2
FNDC5	#N/A	#N/A	0.287832	0.451177	0.279613	0.265603	#N/A	0.374455	#N/A	#N/A	#N/A	#N/A	#N/A	#N/A	#N/A	#N/A	#N/A	#N/A	#N/A	#N/A	#N/A	#N/A	#N/A	#N/A	#N/A	#N/A	#N/A	0.256128	0.267574	#N/A	#N/A	#N/A	#N/A	#N/A	#N/A	#N/A	#N/A	#N/A	#N/A	#N/A	#N/A	#N/A	#N/A	#N/A	#N/A	#N/A	#N/A	#N/A	#N/A	#N/A	#N/A	0.843679	0.464623	#N/A	0.242214	0.22448	#N/A	#N/A	#N/A	#N/A	#N/A	0.321858	0.358621	13	ENSG00000160097	FNDC5	protein_coding	fibronectin type III domain containing 5 [Source:HGNC Symbol;Acc:HGNC:20240]
C14orf180#184601	#N/A	#N/A	4.85201	0.934453	#N/A	#N/A	#N/A	0.986281	#N/A	#N/A	#N/A	#N/A	0.849691	2.79979	#N/A	1.61415	0.45405	0.77442	#N/A	#N/A	#N/A	#N/A	#N/A	#N/A	#N/A	#N/A	0.777035	#N/A	#N/A	#N/A	1.14132	#N/A	#N/A	#N/A	#N/A	#N/A	#N/A	#N/A	#N/A	#N/A	#N/A	#N/A	#N/A	#N/A	#N/A	#N/A	#N/A	#N/A	#N/A	0.154464	#N/A	2.26228	#N/A	#N/A	#N/A	#N/A	#N/A	0.438365	#N/A	#N/A	#N/A	#N/A	#N/A	13	ENSG00000184601	C14orf180	protein_coding	chromosome 14 open reading frame 180 [Source:HGNC Symbol;Acc:HGNC:33795]
#253730	#N/A	#N/A	5.38737	2.11815	1.1373	0.889654	#N/A	2.24939	#N/A	#N/A	#N/A	#N/A	1.92721	1.7079	3.21038	1.1444	0.945874	1.54603	#N/A	#N/A	#N/A	#N/A	#N/A	#N/A	#N/A	#N/A	#N/A	#N/A	#N/A	#N/A	1.52746	#N/A	#N/A	#N/A	#N/A	#N/A	#N/A	#N/A	#N/A	#N/A	#N/A	#N/A	#N/A	#N/A	#N/A	#N/A	#N/A	#N/A	#N/A	#N/A	#N/A	1.66795	#N/A	#N/A	#N/A	#N/A	#N/A	#N/A	#N/A	#N/A	#N/A	#N/A	#N/A	13	ENSG00000253730		lncRNA	novel transcript
C6orf163	#N/A	#N/A	2.01114	1.37553	#N/A	#N/A	1.26558	2.10453	#N/A	#N/A	#N/A	#N/A	#N/A	0.789336	#N/A	1.11944	#N/A	#N/A	#N/A	#N/A	#N/A	#N/A	#N/A	#N/A	#N/A	#N/A	#N/A	#N/A	1.5979	#N/A	#N/A	#N/A	#N/A	#N/A	#N/A	#N/A	#N/A	#N/A	#N/A	#N/A	#N/A	#N/A	#N/A	#N/A	#N/A	#N/A	#N/A	#N/A	#N/A	0.436518	#N/A	0.879799	#N/A	1.41339	1.44579	#N/A	#N/A	#N/A	1.15395	#N/A	#N/A	1.34023	#N/A	13	ENSG00000203872	C6orf163	protein_coding	chromosome 6 open reading frame 163 [Source:HGNC Symbol;Acc:HGNC:21403]
GOLGA8N#232653	#N/A	#N/A	1.22634	#N/A	1.30803	1.25252	#N/A	1.06195	2.29546	#N/A	1.51766	#N/A	#N/A	#N/A	#N/A	#N/A	#N/A	#N/A	#N/A	#N/A	#N/A	#N/A	#N/A	1.45034	#N/A	#N/A	#N/A	#N/A	#N/A	#N/A	0.837319	#N/A	1.19305	#N/A	#N/A	#N/A	#N/A	#N/A	#N/A	#N/A	#N/A	#N/A	#N/A	#N/A	#N/A	#N/A	#N/A	#N/A	1.3619	#N/A	#N/A	0.587613	#N/A	#N/A	#N/A	#N/A	2.01717	1.0981	#N/A	#N/A	#N/A	#N/A	#N/A	13	ENSG00000232653	GOLGA8N	protein_coding	golgin A8 family member N [Source:HGNC Symbol;Acc:HGNC:44405]
#242798	#N/A	#N/A	0.836555	#N/A	#N/A	#N/A	#N/A	1.31836	1.56299	#N/A	#N/A	#N/A	#N/A	0.714752	#N/A	1.11367	#N/A	2.85566	#N/A	1.22268	#N/A	#N/A	#N/A	#N/A	2.45419	#N/A	#N/A	#N/A	1.32132	#N/A	#N/A	#N/A	#N/A	#N/A	0.444529	#N/A	#N/A	#N/A	#N/A	#N/A	0.278159	#N/A	#N/A	#N/A	#N/A	#N/A	#N/A	#N/A	#N/A	#N/A	#N/A	#N/A	0.837982	#N/A	#N/A	#N/A	1.31769	#N/A	#N/A	#N/A	#N/A	#N/A	#N/A	13	ENSG00000242798		lncRNA	novel transcript
TAX1BP1	#N/A	#N/A	0.312983	#N/A	#N/A	#N/A	0.669497	0.332838	1.36824	#N/A	1.7291	#N/A	#N/A	#N/A	#N/A	#N/A	#N/A	#N/A	#N/A	1.19004	#N/A	#N/A	#N/A	1.06312	#N/A	#N/A	#N/A	#N/A	#N/A	#N/A	#N/A	#N/A	#N/A	#N/A	#N/A	#N/A	0.189754	#N/A	0.210514	#N/A	#N/A	#N/A	#N/A	#N/A	#N/A	#N/A	#N/A	#N/A	#N/A	#N/A	#N/A	#N/A	#N/A	#N/A	#N/A	0.439973	1.45971	0.731563	#N/A	0.94511	#N/A	#N/A	#N/A	13	ENSG00000106052	TAX1BP1	protein_coding	Tax1 binding protein 1 [Source:HGNC Symbol;Acc:HGNC:11575]
TRMT2A	#N/A	#N/A	1.01903	#N/A	#N/A	#N/A	1.48616	1.23929	2.65264	#N/A	#N/A	#N/A	#N/A	#N/A	#N/A	#N/A	#N/A	#N/A	#N/A	2.31152	#N/A	#N/A	0.706862	1.03734	#N/A	#N/A	#N/A	#N/A	#N/A	#N/A	#N/A	#N/A	#N/A	#N/A	#N/A	#N/A	#N/A	#N/A	#N/A	#N/A	0.175434	#N/A	#N/A	#N/A	#N/A	#N/A	#N/A	#N/A	1.03484	#N/A	#N/A	0.354338	#N/A	#N/A	#N/A	1.67797	1.25422	1.67081	#N/A	#N/A	#N/A	#N/A	#N/A	13	ENSG00000099899	TRMT2A	protein_coding	tRNA methyltransferase 2 homolog A [Source:HGNC Symbol;Acc:HGNC:24974]
SDR42E2	#N/A	#N/A	0.847472	#N/A	#N/A	2.65848	#N/A	1.54528	#N/A	0.874459	1.10775	#N/A	#N/A	#N/A	1.02532	#N/A	#N/A	#N/A	#N/A	#N/A	#N/A	#N/A	#N/A	#N/A	1.53833	#N/A	1.18853	2.15974	#N/A	#N/A	#N/A	#N/A	1.64044	#N/A	#N/A	#N/A	#N/A	#N/A	#N/A	#N/A	#N/A	#N/A	#N/A	#N/A	#N/A	#N/A	#N/A	#N/A	#N/A	#N/A	1.00748	#N/A	#N/A	#N/A	#N/A	#N/A	0.840544	1.54819	#N/A	#N/A	#N/A	#N/A	#N/A	13	ENSG00000183921	SDR42E2	protein_coding	short chain dehydrogenase/reductase family 42E, member 2 [Source:HGNC Symbol;Acc:HGNC:35414]
ARL14EP-DT	#N/A	#N/A	#N/A	#N/A	0.996769	0.842724	#N/A	1.57003	0.671607	#N/A	#N/A	#N/A	#N/A	1.21925	1.87146	0.996358	#N/A	1.65093	#N/A	#N/A	#N/A	#N/A	#N/A	0.569777	#N/A	#N/A	#N/A	0.855538	#N/A	#N/A	#N/A	#N/A	#N/A	#N/A	#N/A	#N/A	#N/A	#N/A	#N/A	#N/A	#N/A	#N/A	#N/A	#N/A	#N/A	#N/A	#N/A	#N/A	#N/A	#N/A	#N/A	#N/A	1.97126	#N/A	#N/A	0.763256	#N/A	#N/A	#N/A	#N/A	#N/A	#N/A	0.603001	13	ENSG00000254532	ARL14EP-DT	lncRNA	ARL14EP divergent transcript [Source:HGNC Symbol;Acc:HGNC:55517]
LINC01135	#N/A	#N/A	0.589187	0.871079	#N/A	#N/A	#N/A	1.21839	#N/A	#N/A	#N/A	#N/A	#N/A	#N/A	#N/A	#N/A	#N/A	#N/A	#N/A	#N/A	#N/A	#N/A	#N/A	#N/A	#N/A	#N/A	1.31578	2.79716	1.45404	#N/A	#N/A	#N/A	#N/A	#N/A	#N/A	#N/A	#N/A	#N/A	#N/A	0.399675	0.251522	#N/A	#N/A	#N/A	#N/A	#N/A	#N/A	#N/A	#N/A	#N/A	0.556514	0.651947	1.11928	#N/A	1.49569	#N/A	2.67756	#N/A	#N/A	#N/A	#N/A	#N/A	#N/A	13	ENSG00000234807	LINC01135	lncRNA	long intergenic non-protein coding RNA 1135 [Source:HGNC Symbol;Acc:HGNC:49450]
#276278	#N/A	#N/A	3.04026	1.8598	#N/A	1.57197	1.14436	1.98318	#N/A	1.01502	#N/A	#N/A	#N/A	1.02788	2.00132	1.77251	#N/A	#N/A	#N/A	#N/A	#N/A	#N/A	#N/A	#N/A	#N/A	#N/A	#N/A	#N/A	#N/A	#N/A	#N/A	#N/A	#N/A	#N/A	#N/A	#N/A	#N/A	#N/A	#N/A	#N/A	#N/A	#N/A	#N/A	#N/A	#N/A	#N/A	#N/A	#N/A	#N/A	#N/A	#N/A	1.66641	1.61877	1.29815	#N/A	#N/A	#N/A	1.15059	#N/A	#N/A	#N/A	#N/A	#N/A	13	ENSG00000276278		lncRNA	novel transcript, antisense to ZSCAN2
STAB2	#N/A	#N/A	1.68193	#N/A	#N/A	#N/A	#N/A	1.66482	#N/A	#N/A	0.822746	#N/A	#N/A	1.33562	#N/A	#N/A	1.67201	#N/A	1.38235	#N/A	#N/A	#N/A	1.26072	0.880559	#N/A	#N/A	1.43282	#N/A	#N/A	#N/A	0.753046	#N/A	#N/A	1.2789	#N/A	#N/A	#N/A	#N/A	#N/A	#N/A	#N/A	#N/A	#N/A	#N/A	#N/A	#N/A	#N/A	#N/A	#N/A	#N/A	#N/A	1.35724	#N/A	#N/A	#N/A	#N/A	#N/A	#N/A	1.30392	#N/A	#N/A	#N/A	#N/A	13	ENSG00000136011	STAB2	protein_coding	stabilin 2 [Source:HGNC Symbol;Acc:HGNC:18629]
DCLRE1A	#N/A	#N/A	1.66349	1.57468	2.53743	#N/A	#N/A	1.70494	#N/A	#N/A	0.801269	#N/A	#N/A	0.794265	#N/A	1.00145	#N/A	#N/A	#N/A	#N/A	#N/A	#N/A	#N/A	#N/A	#N/A	#N/A	1.92354	#N/A	#N/A	#N/A	#N/A	#N/A	#N/A	#N/A	#N/A	#N/A	#N/A	#N/A	#N/A	#N/A	#N/A	#N/A	#N/A	#N/A	#N/A	#N/A	#N/A	#N/A	#N/A	#N/A	#N/A	1.52024	#N/A	#N/A	1.6361	1.2053	#N/A	1.54312	1.3511	#N/A	#N/A	#N/A	#N/A	13	ENSG00000198924	DCLRE1A	protein_coding	DNA cross-link repair 1A [Source:HGNC Symbol;Acc:HGNC:17660]
LINC01119	#N/A	#N/A	1.81401	2.32233	#N/A	#N/A	1.63009	1.6081	#N/A	#N/A	#N/A	#N/A	#N/A	1.28647	#N/A	#N/A	#N/A	#N/A	#N/A	#N/A	#N/A	#N/A	#N/A	0.903775	#N/A	#N/A	#N/A	1.86399	#N/A	#N/A	0.835579	#N/A	#N/A	#N/A	#N/A	#N/A	#N/A	0.477787	#N/A	#N/A	#N/A	#N/A	#N/A	#N/A	#N/A	#N/A	#N/A	#N/A	#N/A	#N/A	0.475069	#N/A	1.35675	#N/A	#N/A	#N/A	#N/A	#N/A	1.51073	#N/A	#N/A	1.74249	#N/A	13	ENSG00000239332	LINC01119	lncRNA	long intergenic non-protein coding RNA 1119 [Source:HGNC Symbol;Acc:HGNC:49262]
MAP1LC3A	#N/A	#N/A	2.83744	#N/A	3.01003	1.81264	1.27125	1.2203	3.12894	#N/A	2.53268	#N/A	#N/A	#N/A	#N/A	#N/A	#N/A	#N/A	#N/A	#N/A	#N/A	#N/A	#N/A	#N/A	#N/A	#N/A	2.62472	1.20726	2.04609	#N/A	#N/A	#N/A	#N/A	#N/A	#N/A	#N/A	0.688933	#N/A	#N/A	#N/A	#N/A	#N/A	#N/A	#N/A	#N/A	#N/A	#N/A	#N/A	#N/A	#N/A	#N/A	#N/A	#N/A	#N/A	#N/A	#N/A	#N/A	#N/A	#N/A	#N/A	#N/A	1.63069	1.22056	13	ENSG00000101460	MAP1LC3A	protein_coding	microtubule associated protein 1 light chain 3 alpha [Source:HGNC Symbol;Acc:HGNC:6838]
#231794	#N/A	#N/A	1.131	1.26538	#N/A	3.03438	#N/A	1.33035	2.46487	#N/A	#N/A	#N/A	#N/A	#N/A	#N/A	#N/A	#N/A	#N/A	#N/A	1.08549	#N/A	#N/A	#N/A	1.44195	#N/A	#N/A	#N/A	#N/A	#N/A	#N/A	#N/A	#N/A	#N/A	#N/A	0.615813	#N/A	0.733797	#N/A	#N/A	#N/A	0.478854	#N/A	#N/A	#N/A	#N/A	#N/A	#N/A	#N/A	#N/A	#N/A	0.671271	0.77071	#N/A	#N/A	#N/A	#N/A	0.978579	#N/A	#N/A	#N/A	#N/A	#N/A	#N/A	13	ENSG00000231794		lncRNA	novel transcript, antisense to WDR91
UGDH-AS1	#N/A	#N/A	0.563498	0.512277	1.06793	#N/A	1.13589	0.753974	1.21356	#N/A	1.49169	#N/A	#N/A	#N/A	#N/A	#N/A	#N/A	#N/A	#N/A	#N/A	#N/A	#N/A	#N/A	#N/A	#N/A	#N/A	0.77073	#N/A	0.992536	#N/A	#N/A	#N/A	#N/A	#N/A	#N/A	#N/A	#N/A	#N/A	#N/A	0.284371	#N/A	#N/A	#N/A	#N/A	#N/A	#N/A	#N/A	#N/A	#N/A	#N/A	0.241189	#N/A	#N/A	#N/A	#N/A	0.766802	#N/A	#N/A	#N/A	#N/A	#N/A	1.26141	#N/A	13	ENSG00000249348	UGDH-AS1	lncRNA	UGDH antisense RNA 1 [Source:HGNC Symbol;Acc:HGNC:40601]
#278002	#N/A	#N/A	1.5446	1.49803	#N/A	#N/A	1.4162	1.64877	#N/A	#N/A	#N/A	#N/A	#N/A	#N/A	1.29269	#N/A	#N/A	#N/A	1.27272	#N/A	#N/A	#N/A	#N/A	0.779622	#N/A	#N/A	1.17594	1.61684	#N/A	#N/A	0.97098	#N/A	#N/A	#N/A	#N/A	#N/A	1.14819	#N/A	#N/A	#N/A	#N/A	#N/A	#N/A	#N/A	#N/A	#N/A	#N/A	#N/A	#N/A	#N/A	#N/A	1.80917	#N/A	#N/A	#N/A	1.16603	#N/A	#N/A	#N/A	#N/A	#N/A	#N/A	#N/A	13	ENSG00000278002		lncRNA	novel transcript
FXYD7	#N/A	#N/A	1.49039	1.55968	3.14456	2.58511	#N/A	1.38418	1.88222	#N/A	1.19807	#N/A	#N/A	0.833722	#N/A	#N/A	#N/A	1.17988	1.52733	0.916181	#N/A	#N/A	#N/A	#N/A	#N/A	#N/A	#N/A	2.36361	#N/A	#N/A	#N/A	#N/A	#N/A	#N/A	#N/A	#N/A	#N/A	#N/A	#N/A	#N/A	#N/A	#N/A	#N/A	#N/A	#N/A	#N/A	#N/A	#N/A	#N/A	#N/A	#N/A	#N/A	#N/A	#N/A	#N/A	#N/A	0.820622	#N/A	#N/A	#N/A	#N/A	#N/A	#N/A	13	ENSG00000221946	FXYD7	protein_coding	FXYD domain containing ion transport regulator 7 [Source:HGNC Symbol;Acc:HGNC:4034]
ZSCAN16-AS1	#N/A	#N/A	2.94516	#N/A	1.96114	2.18128	2.20843	1.4331	2.2642	#N/A	1.7003	#N/A	#N/A	#N/A	#N/A	#N/A	#N/A	#N/A	#N/A	1.17963	#N/A	#N/A	#N/A	#N/A	#N/A	#N/A	#N/A	#N/A	#N/A	#N/A	#N/A	#N/A	#N/A	#N/A	#N/A	#N/A	0.686606	#N/A	#N/A	#N/A	#N/A	#N/A	#N/A	#N/A	#N/A	#N/A	#N/A	#N/A	#N/A	#N/A	#N/A	#N/A	#N/A	#N/A	1.78283	1.0417	1.52077	2.6439	#N/A	#N/A	#N/A	#N/A	#N/A	13	ENSG00000269293	ZSCAN16-AS1	lncRNA	ZSCAN16 antisense RNA 1 [Source:HGNC Symbol;Acc:HGNC:48982]
PROSER2-AS1	#N/A	#N/A	1.74444	#N/A	1.68921	1.26941	0.960244	1.73447	0.919479	#N/A	#N/A	#N/A	#N/A	2.07296	1.28163	#N/A	#N/A	#N/A	#N/A	#N/A	#N/A	#N/A	#N/A	#N/A	#N/A	#N/A	#N/A	1.09485	#N/A	#N/A	2.02449	#N/A	#N/A	#N/A	#N/A	#N/A	#N/A	#N/A	#N/A	#N/A	#N/A	#N/A	#N/A	#N/A	#N/A	#N/A	#N/A	#N/A	#N/A	#N/A	#N/A	1.79961	3.41032	#N/A	1.09657	#N/A	#N/A	#N/A	#N/A	#N/A	#N/A	#N/A	#N/A	13	ENSG00000225778	PROSER2-AS1	lncRNA	PROSER2 antisense RNA 1 [Source:HGNC Symbol;Acc:HGNC:27343]
#251126	#N/A	#N/A	4.77854	1.32174	#N/A	#N/A	#N/A	1.31418	#N/A	#N/A	#N/A	#N/A	#N/A	1.35783	#N/A	1.25465	#N/A	0.940692	#N/A	#N/A	#N/A	#N/A	#N/A	#N/A	#N/A	#N/A	0.993355	#N/A	#N/A	#N/A	1.42638	#N/A	0.767192	#N/A	#N/A	#N/A	0.864254	#N/A	#N/A	#N/A	0.578829	#N/A	#N/A	#N/A	#N/A	#N/A	#N/A	#N/A	#N/A	#N/A	#N/A	2.23548	1.71072	#N/A	#N/A	#N/A	#N/A	#N/A	#N/A	#N/A	#N/A	#N/A	#N/A	13	ENSG00000251126		lncRNA	novel transcript, antisense to ANK2
FKBP14	#N/A	#N/A	1.39809	#N/A	#N/A	2.54465	2.09497	0.927872	1.13492	#N/A	1.38131	#N/A	1.39932	#N/A	#N/A	#N/A	#N/A	#N/A	#N/A	#N/A	#N/A	#N/A	#N/A	#N/A	#N/A	#N/A	#N/A	#N/A	#N/A	#N/A	#N/A	2.12002	#N/A	#N/A	#N/A	#N/A	#N/A	#N/A	#N/A	#N/A	#N/A	#N/A	#N/A	#N/A	#N/A	#N/A	#N/A	#N/A	#N/A	#N/A	#N/A	1.07347	#N/A	#N/A	#N/A	3.24441	#N/A	1.82907	3.32978	1.13244	#N/A	#N/A	#N/A	13	ENSG00000106080	FKBP14	protein_coding	FKBP prolyl isomerase 14 [Source:HGNC Symbol;Acc:HGNC:18625]
HEY2	#N/A	#N/A	2.07899	#N/A	2.27072	#N/A	#N/A	0.945595	2.10148	#N/A	#N/A	#N/A	#N/A	2.45972	1.92312	1.82466	#N/A	2.06696	#N/A	1.49802	#N/A	#N/A	#N/A	#N/A	#N/A	#N/A	2.12313	#N/A	2.31888	#N/A	#N/A	#N/A	#N/A	#N/A	#N/A	#N/A	#N/A	#N/A	#N/A	#N/A	#N/A	#N/A	#N/A	#N/A	#N/A	#N/A	#N/A	#N/A	#N/A	#N/A	#N/A	#N/A	#N/A	#N/A	#N/A	#N/A	#N/A	#N/A	#N/A	#N/A	#N/A	0.955815	2.40234	13	ENSG00000135547	HEY2	protein_coding	hes related family bHLH transcription factor with YRPW motif 2 [Source:HGNC Symbol;Acc:HGNC:4881]
HAVCR2	#N/A	#N/A	2.05189	#N/A	2.77651	1.35863	1.00484	0.964862	2.66451	#N/A	1.37576	#N/A	0.759486	#N/A	#N/A	0.575508	#N/A	#N/A	#N/A	2.65403	#N/A	#N/A	#N/A	#N/A	#N/A	#N/A	#N/A	#N/A	#N/A	#N/A	#N/A	#N/A	#N/A	#N/A	#N/A	#N/A	#N/A	#N/A	#N/A	#N/A	#N/A	#N/A	#N/A	#N/A	#N/A	#N/A	#N/A	#N/A	#N/A	#N/A	#N/A	#N/A	#N/A	#N/A	#N/A	#N/A	1.42076	1.61663	#N/A	1.77151	#N/A	#N/A	#N/A	13	ENSG00000135077	HAVCR2	protein_coding	hepatitis A virus cellular receptor 2 [Source:HGNC Symbol;Acc:HGNC:18437]
LINC02742	#N/A	#N/A	#N/A	#N/A	1.44087	#N/A	#N/A	1.49934	#N/A	#N/A	#N/A	#N/A	#N/A	2.20639	2.21957	3.72933	1.09744	#N/A	#N/A	#N/A	#N/A	#N/A	#N/A	0.587069	#N/A	#N/A	#N/A	#N/A	#N/A	#N/A	1.83981	#N/A	#N/A	#N/A	#N/A	#N/A	#N/A	#N/A	#N/A	#N/A	#N/A	#N/A	#N/A	#N/A	#N/A	#N/A	#N/A	#N/A	#N/A	0.130674	#N/A	1.37964	1.71855	#N/A	1.02119	0.921186	#N/A	#N/A	#N/A	#N/A	#N/A	#N/A	#N/A	13	ENSG00000249867	LINC02742	lncRNA	long intergenic non-protein coding RNA 2742 [Source:HGNC Symbol;Acc:HGNC:54259]
OSGEPL1-AS1	#N/A	#N/A	1.41276	2.22798	#N/A	2.19223	#N/A	1.38375	#N/A	#N/A	#N/A	#N/A	#N/A	0.955487	#N/A	#N/A	#N/A	#N/A	#N/A	#N/A	#N/A	#N/A	#N/A	#N/A	#N/A	#N/A	#N/A	1.85088	1.93442	#N/A	#N/A	#N/A	#N/A	#N/A	#N/A	#N/A	#N/A	#N/A	#N/A	#N/A	#N/A	#N/A	#N/A	#N/A	#N/A	#N/A	#N/A	#N/A	#N/A	#N/A	#N/A	1.83255	2.7369	1.83815	#N/A	1.33414	#N/A	1.66816	1.46967	#N/A	#N/A	#N/A	#N/A	13	ENSG00000253559	OSGEPL1-AS1	lncRNA	OSGEPL1 antisense RNA 1 [Source:HGNC Symbol;Acc:HGNC:41009]
#258690	#N/A	#N/A	2.48406	2.68572	1.51775	#N/A	#N/A	1.63054	0.853766	#N/A	#N/A	#N/A	#N/A	2.56514	#N/A	1.53765	#N/A	#N/A	#N/A	#N/A	#N/A	#N/A	#N/A	#N/A	#N/A	#N/A	2.12458	1.01383	1.0946	#N/A	#N/A	#N/A	#N/A	#N/A	#N/A	#N/A	#N/A	#N/A	#N/A	#N/A	#N/A	#N/A	#N/A	#N/A	#N/A	#N/A	#N/A	#N/A	#N/A	#N/A	#N/A	#N/A	3.21491	1.01325	#N/A	#N/A	#N/A	0.908414	#N/A	#N/A	#N/A	#N/A	#N/A	13	ENSG00000258690		lncRNA	novel transcript, antisense to SLC25A21
RPAP1	#N/A	#N/A	0.42547	#N/A	0.776632	1.17818	#N/A	0.60514	1.12091	#N/A	1.10735	#N/A	#N/A	0.521331	#N/A	#N/A	#N/A	#N/A	#N/A	#N/A	#N/A	#N/A	#N/A	#N/A	#N/A	#N/A	0.691896	#N/A	#N/A	#N/A	#N/A	#N/A	#N/A	#N/A	#N/A	#N/A	#N/A	#N/A	#N/A	#N/A	#N/A	#N/A	#N/A	#N/A	#N/A	#N/A	#N/A	#N/A	#N/A	#N/A	#N/A	0.623039	#N/A	#N/A	#N/A	1.401	1.06753	1.41204	#N/A	#N/A	#N/A	#N/A	1.84012	13	ENSG00000103932	RPAP1	protein_coding	RNA polymerase II associated protein 1 [Source:HGNC Symbol;Acc:HGNC:24567]
KLHL11	#N/A	#N/A	1.07207	0.747091	#N/A	#N/A	2.05834	0.873898	1.15325	#N/A	#N/A	#N/A	#N/A	0.894773	1.13498	#N/A	#N/A	#N/A	#N/A	#N/A	#N/A	#N/A	1.07204	#N/A	#N/A	#N/A	0.88569	1.59317	#N/A	#N/A	#N/A	#N/A	#N/A	#N/A	#N/A	#N/A	#N/A	#N/A	#N/A	#N/A	#N/A	#N/A	#N/A	#N/A	#N/A	#N/A	#N/A	#N/A	1.64548	#N/A	#N/A	#N/A	#N/A	#N/A	#N/A	#N/A	#N/A	#N/A	1.92618	#N/A	#N/A	1.06142	#N/A	13	ENSG00000178502	KLHL11	protein_coding	kelch like family member 11 [Source:HGNC Symbol;Acc:HGNC:19008]
RNF139-DT	#N/A	#N/A	1.38492	1.40084	4.12137	1.23904	3.24223	0.964707	1.3615	#N/A	2.08994	#N/A	1.12875	#N/A	#N/A	#N/A	#N/A	#N/A	#N/A	1.52622	#N/A	#N/A	#N/A	2.23272	#N/A	#N/A	#N/A	#N/A	#N/A	#N/A	#N/A	#N/A	#N/A	#N/A	#N/A	#N/A	#N/A	#N/A	#N/A	#N/A	0.303891	#N/A	#N/A	#N/A	#N/A	#N/A	#N/A	#N/A	#N/A	#N/A	#N/A	#N/A	#N/A	#N/A	#N/A	#N/A	1.3232	#N/A	#N/A	#N/A	#N/A	#N/A	#N/A	13	ENSG00000245149	RNF139-DT	lncRNA	RNF139 divergent transcript [Source:HGNC Symbol;Acc:HGNC:48940]
ABHD14B	#N/A	#N/A	1.25379	#N/A	1.48872	#N/A	2.22811	0.963148	1.81335	#N/A	1.70373	#N/A	#N/A	#N/A	0.855418	#N/A	1.14709	#N/A	#N/A	#N/A	#N/A	#N/A	#N/A	1.76448	#N/A	#N/A	2.19246	#N/A	#N/A	#N/A	0.546482	#N/A	#N/A	#N/A	#N/A	#N/A	#N/A	#N/A	#N/A	#N/A	#N/A	#N/A	#N/A	#N/A	#N/A	#N/A	#N/A	#N/A	#N/A	#N/A	#N/A	0.807779	1.12911	#N/A	#N/A	#N/A	#N/A	#N/A	#N/A	#N/A	#N/A	#N/A	#N/A	13	ENSG00000114779	ABHD14B	protein_coding	abhydrolase domain containing 14B [Source:HGNC Symbol;Acc:HGNC:28235]
TNPO1-DT	#N/A	#N/A	2.38626	#N/A	1.42404	#N/A	#N/A	1.63941	0.758009	#N/A	#N/A	#N/A	#N/A	#N/A	1.37832	#N/A	#N/A	#N/A	#N/A	#N/A	#N/A	#N/A	#N/A	#N/A	#N/A	#N/A	1.94461	#N/A	0.981268	#N/A	1.37708	#N/A	#N/A	#N/A	#N/A	#N/A	#N/A	#N/A	#N/A	#N/A	#N/A	#N/A	#N/A	#N/A	#N/A	#N/A	#N/A	#N/A	#N/A	#N/A	#N/A	5.94585	1.26458	#N/A	1.0094	#N/A	#N/A	0.801812	#N/A	#N/A	#N/A	0.838516	#N/A	13	ENSG00000249085	TNPO1-DT	lncRNA	TNPO1 divergent transcript [Source:HGNC Symbol;Acc:HGNC:40328]
ZNF236-DT	#N/A	#N/A	0.826137	#N/A	0.738181	1.09659	2.37342	0.906426	2.67068	#N/A	1.42982	#N/A	#N/A	#N/A	#N/A	#N/A	#N/A	#N/A	#N/A	#N/A	#N/A	#N/A	#N/A	#N/A	#N/A	#N/A	#N/A	#N/A	#N/A	#N/A	#N/A	#N/A	#N/A	#N/A	0.327536	#N/A	#N/A	#N/A	#N/A	#N/A	#N/A	#N/A	#N/A	#N/A	#N/A	#N/A	#N/A	#N/A	#N/A	#N/A	#N/A	0.653128	0.997974	#N/A	#N/A	1.17743	1.05091	1.02621	#N/A	#N/A	#N/A	#N/A	#N/A	13	ENSG00000264278	ZNF236-DT	lncRNA	ZNF236 divergent transcript [Source:HGNC Symbol;Acc:HGNC:53779]
#253252	#N/A	#N/A	2.39943	0.855812	#N/A	#N/A	#N/A	0.837679	#N/A	#N/A	#N/A	#N/A	0.726383	4.47791	1.48286	1.21683	0.440595	#N/A	#N/A	#N/A	#N/A	#N/A	0.729521	#N/A	#N/A	#N/A	0.748793	#N/A	#N/A	#N/A	2.51071	#N/A	0.562753	#N/A	#N/A	#N/A	#N/A	#N/A	#N/A	#N/A	#N/A	#N/A	#N/A	#N/A	#N/A	#N/A	#N/A	#N/A	#N/A	#N/A	#N/A	3.07194	#N/A	#N/A	#N/A	#N/A	#N/A	#N/A	#N/A	#N/A	#N/A	#N/A	#N/A	13	ENSG00000253252		lncRNA	novel transcript
#277675	#N/A	#N/A	2.11768	#N/A	#N/A	1.2321	#N/A	1.56522	#N/A	#N/A	#N/A	#N/A	#N/A	2.98003	2.4791	#N/A	#N/A	2.17795	#N/A	#N/A	#N/A	#N/A	#N/A	#N/A	#N/A	#N/A	#N/A	1.06192	1.16498	#N/A	1.99827	#N/A	1.88798	#N/A	#N/A	#N/A	#N/A	#N/A	#N/A	#N/A	#N/A	#N/A	#N/A	#N/A	#N/A	#N/A	#N/A	#N/A	#N/A	#N/A	#N/A	1.91536	1.49036	#N/A	#N/A	#N/A	#N/A	0.921853	#N/A	#N/A	#N/A	#N/A	#N/A	13	ENSG00000277675		lncRNA	novel transcript
#282024	#N/A	#N/A	4.43358	0.992036	#N/A	#N/A	#N/A	0.975452	#N/A	#N/A	#N/A	#N/A	#N/A	2.94768	1.86013	1.49917	0.526434	0.729221	#N/A	#N/A	#N/A	#N/A	#N/A	#N/A	#N/A	#N/A	0.915476	#N/A	#N/A	#N/A	3.71659	#N/A	0.625391	#N/A	#N/A	#N/A	#N/A	#N/A	#N/A	#N/A	#N/A	#N/A	#N/A	#N/A	#N/A	#N/A	#N/A	#N/A	#N/A	#N/A	#N/A	4.79159	1.27119	#N/A	#N/A	#N/A	#N/A	#N/A	#N/A	#N/A	#N/A	#N/A	#N/A	13	ENSG00000282024		lncRNA	novel transcript, antisense to GMPR
NAE1	#N/A	#N/A	0.432876	#N/A	1.05591	#N/A	0.618953	0.445613	1.65318	#N/A	3.13159	#N/A	#N/A	#N/A	#N/A	#N/A	#N/A	#N/A	#N/A	1.82627	#N/A	#N/A	#N/A	0.888113	#N/A	#N/A	1.05464	0.879673	1.42291	#N/A	#N/A	#N/A	#N/A	#N/A	#N/A	#N/A	#N/A	#N/A	#N/A	#N/A	#N/A	#N/A	#N/A	#N/A	#N/A	#N/A	#N/A	#N/A	#N/A	#N/A	#N/A	#N/A	#N/A	#N/A	#N/A	#N/A	2.13094	1.17812	#N/A	#N/A	#N/A	#N/A	#N/A	13	ENSG00000159593	NAE1	protein_coding	NEDD8 activating enzyme E1 subunit 1 [Source:HGNC Symbol;Acc:HGNC:621]
TAL2	#N/A	#N/A	3.12236	1.43972	1.2895	#N/A	#N/A	1.37694	#N/A	#N/A	#N/A	#N/A	#N/A	3.59452	3.61389	3.53955	1.10515	1.20768	#N/A	#N/A	#N/A	#N/A	#N/A	#N/A	#N/A	#N/A	#N/A	#N/A	#N/A	#N/A	3.1156	#N/A	#N/A	#N/A	#N/A	#N/A	#N/A	#N/A	#N/A	#N/A	#N/A	#N/A	#N/A	#N/A	#N/A	#N/A	#N/A	#N/A	#N/A	#N/A	#N/A	5.92877	1.14931	0.866163	#N/A	#N/A	#N/A	#N/A	#N/A	#N/A	#N/A	#N/A	#N/A	13	ENSG00000186051	TAL2	protein_coding	TAL bHLH transcription factor 2 [Source:HGNC Symbol;Acc:HGNC:11557]
ACIN1	#N/A	#N/A	0.280218	0.339177	#N/A	0.770808	#N/A	0.287396	0.618491	#N/A	1.00886	#N/A	#N/A	0.167122	#N/A	#N/A	#N/A	#N/A	#N/A	#N/A	#N/A	#N/A	#N/A	1.02789	#N/A	#N/A	#N/A	#N/A	#N/A	#N/A	#N/A	#N/A	#N/A	#N/A	#N/A	#N/A	#N/A	#N/A	#N/A	#N/A	0.094032	0.2038	#N/A	#N/A	#N/A	#N/A	#N/A	#N/A	0.960058	#N/A	#N/A	0.181129	#N/A	#N/A	#N/A	#N/A	2.14088	#N/A	#N/A	#N/A	#N/A	#N/A	#N/A	13	ENSG00000100813	ACIN1	protein_coding	apoptotic chromatin condensation inducer 1 [Source:HGNC Symbol;Acc:HGNC:17066]
RAB15	#N/A	#N/A	1.05128	#N/A	#N/A	1.30998	#N/A	1.41531	#N/A	#N/A	1.17378	#N/A	#N/A	0.509637	#N/A	#N/A	#N/A	1.24555	#N/A	#N/A	#N/A	#N/A	#N/A	#N/A	#N/A	#N/A	#N/A	#N/A	#N/A	#N/A	#N/A	#N/A	#N/A	#N/A	0.715269	#N/A	0.541848	0.518184	#N/A	0.468741	0.738723	#N/A	#N/A	#N/A	#N/A	#N/A	#N/A	#N/A	#N/A	#N/A	#N/A	0.619326	#N/A	#N/A	#N/A	#N/A	1.48792	#N/A	#N/A	#N/A	#N/A	#N/A	#N/A	13	ENSG00000139998	RAB15	protein_coding	RAB15, member RAS oncogene family [Source:HGNC Symbol;Acc:HGNC:20150]
C1orf52	#N/A	#N/A	#N/A	#N/A	#N/A	1.07491	0.951062	0.455968	1.37283	#N/A	1.86822	#N/A	#N/A	#N/A	#N/A	#N/A	#N/A	#N/A	#N/A	0.956412	#N/A	#N/A	#N/A	#N/A	#N/A	#N/A	#N/A	0.617292	0.752836	#N/A	#N/A	#N/A	#N/A	#N/A	#N/A	#N/A	0.459353	#N/A	#N/A	#N/A	#N/A	#N/A	#N/A	#N/A	#N/A	#N/A	#N/A	#N/A	#N/A	#N/A	#N/A	0.263815	#N/A	1.02852	#N/A	#N/A	1.52796	#N/A	#N/A	1.07161	#N/A	#N/A	#N/A	13	ENSG00000162642	C1orf52	protein_coding	chromosome 1 open reading frame 52 [Source:HGNC Symbol;Acc:HGNC:24871]
EIF2B2	#N/A	#N/A	1.43932	0.948166	0.832745	#N/A	1.33272	0.845437	1.81288	#N/A	3.8391	#N/A	#N/A	#N/A	#N/A	#N/A	#N/A	#N/A	#N/A	#N/A	#N/A	#N/A	#N/A	0.95666	#N/A	#N/A	1.10963	#N/A	1.49494	#N/A	#N/A	#N/A	#N/A	#N/A	#N/A	#N/A	0.761644	#N/A	#N/A	#N/A	#N/A	#N/A	#N/A	#N/A	#N/A	#N/A	#N/A	#N/A	#N/A	#N/A	#N/A	0.493821	#N/A	#N/A	#N/A	#N/A	#N/A	#N/A	0.986952	#N/A	#N/A	#N/A	#N/A	13	ENSG00000119718	EIF2B2	protein_coding	eukaryotic translation initiation factor 2B subunit beta [Source:HGNC Symbol;Acc:HGNC:3258]
SCYL3	#N/A	#N/A	0.723845	#N/A	1.08287	0.907327	1.96617	0.625738	2.2452	#N/A	2.29452	#N/A	#N/A	#N/A	#N/A	#N/A	#N/A	#N/A	#N/A	1.33541	#N/A	#N/A	#N/A	0.936905	#N/A	#N/A	#N/A	#N/A	#N/A	#N/A	#N/A	#N/A	#N/A	#N/A	#N/A	#N/A	#N/A	#N/A	#N/A	#N/A	#N/A	#N/A	#N/A	#N/A	#N/A	#N/A	#N/A	#N/A	#N/A	#N/A	#N/A	0.420224	#N/A	#N/A	#N/A	0.751609	#N/A	0.747096	#N/A	1.10701	#N/A	#N/A	#N/A	13	ENSG00000000457	SCYL3	protein_coding	SCY1 like pseudokinase 3 [Source:HGNC Symbol;Acc:HGNC:19285]
LINC01134	#N/A	#N/A	1.63456	#N/A	1.3534	#N/A	#N/A	1.55362	#N/A	#N/A	#N/A	#N/A	1.36501	1.90989	#N/A	#N/A	#N/A	1.98014	#N/A	#N/A	#N/A	#N/A	#N/A	#N/A	#N/A	#N/A	#N/A	0.929597	1.00549	#N/A	2.31622	#N/A	1.46652	#N/A	#N/A	#N/A	#N/A	#N/A	#N/A	#N/A	#N/A	#N/A	#N/A	#N/A	#N/A	#N/A	#N/A	#N/A	#N/A	#N/A	#N/A	2.24031	2.98622	#N/A	#N/A	#N/A	#N/A	0.783213	#N/A	#N/A	#N/A	#N/A	#N/A	13	ENSG00000236423	LINC01134	lncRNA	long intergenic non-protein coding RNA 1134 [Source:HGNC Symbol;Acc:HGNC:49449]
AJM1	#N/A	#N/A	2.63734	1.14724	1.40859	#N/A	2.01347	1.18936	1.98683	#N/A	#N/A	#N/A	1.4913	1.02434	1.00852	#N/A	#N/A	1.24453	#N/A	#N/A	#N/A	#N/A	#N/A	#N/A	#N/A	#N/A	1.26259	#N/A	#N/A	#N/A	#N/A	#N/A	#N/A	#N/A	#N/A	#N/A	0.501333	#N/A	#N/A	#N/A	#N/A	#N/A	#N/A	#N/A	#N/A	#N/A	#N/A	#N/A	#N/A	#N/A	#N/A	#N/A	#N/A	#N/A	#N/A	#N/A	0.80094	#N/A	#N/A	#N/A	#N/A	#N/A	#N/A	13	ENSG00000232434	AJM1	protein_coding	apical junction component 1 homolog [Source:HGNC Symbol;Acc:HGNC:37284]
#177369	#N/A	#N/A	#N/A	#N/A	#N/A	#N/A	1.14276	0.401281	1.24622	#N/A	1.95996	#N/A	#N/A	#N/A	0.554694	#N/A	#N/A	#N/A	#N/A	#N/A	#N/A	#N/A	#N/A	2.0095	#N/A	#N/A	0.93183	#N/A	#N/A	#N/A	#N/A	#N/A	#N/A	#N/A	#N/A	#N/A	0.370396	#N/A	#N/A	#N/A	#N/A	#N/A	#N/A	#N/A	#N/A	#N/A	#N/A	#N/A	#N/A	#N/A	#N/A	#N/A	0.436652	0.716327	#N/A	1.42405	2.00096	0.885355	#N/A	#N/A	#N/A	#N/A	#N/A	13	ENSG00000177369		lncRNA	uncharacterized FLJ40194 [Source:NCBI gene (formerly Entrezgene);Acc:124871]
NOM1	#N/A	#N/A	#N/A	#N/A	0.847774	0.822031	0.884123	0.623269	0.869545	#N/A	2.21748	#N/A	0.727336	#N/A	#N/A	#N/A	0.791665	0.637366	#N/A	#N/A	#N/A	0.961272	#N/A	#N/A	#N/A	#N/A	#N/A	#N/A	#N/A	#N/A	#N/A	#N/A	#N/A	#N/A	#N/A	#N/A	0.313946	#N/A	#N/A	#N/A	#N/A	#N/A	#N/A	#N/A	#N/A	#N/A	#N/A	#N/A	#N/A	#N/A	#N/A	#N/A	#N/A	#N/A	#N/A	#N/A	2.30984	1.20385	#N/A	#N/A	#N/A	#N/A	#N/A	13	ENSG00000146909	NOM1	protein_coding	nucleolar protein with MIF4G domain 1 [Source:HGNC Symbol;Acc:HGNC:13244]
#254099	#N/A	#N/A	0.462858	#N/A	#N/A	#N/A	1.77577	0.814316	1.73563	#N/A	1.81497	#N/A	1.00883	#N/A	#N/A	#N/A	1.22339	#N/A	#N/A	1.37202	#N/A	#N/A	#N/A	#N/A	#N/A	#N/A	1.36892	#N/A	#N/A	#N/A	#N/A	#N/A	#N/A	#N/A	#N/A	#N/A	#N/A	#N/A	#N/A	#N/A	#N/A	#N/A	#N/A	#N/A	#N/A	#N/A	#N/A	#N/A	#N/A	#N/A	#N/A	1.043	#N/A	#N/A	#N/A	#N/A	1.4891	#N/A	1.67142	#N/A	#N/A	#N/A	1.97075	13	ENSG00000254099		lncRNA	novel transcript
#286677	#N/A	#N/A	2.20091	1.22261	1.10316	#N/A	#N/A	1.15802	#N/A	#N/A	#N/A	#N/A	1.7309	3.07188	1.86639	#N/A	0.884241	1.46945	#N/A	#N/A	#N/A	#N/A	#N/A	#N/A	#N/A	#N/A	#N/A	#N/A	#N/A	#N/A	#N/A	#N/A	#N/A	#N/A	#N/A	#N/A	#N/A	#N/A	#N/A	#N/A	#N/A	#N/A	#N/A	#N/A	#N/A	#N/A	#N/A	#N/A	#N/A	#N/A	#N/A	5.82586	1.53806	#N/A	0.795154	#N/A	#N/A	0.659207	#N/A	#N/A	#N/A	#N/A	#N/A	13	ENSG00000286677		lncRNA	novel transcript
ELF1	#N/A	#N/A	#N/A	#N/A	#N/A	#N/A	0.650322	0.309004	0.702163	#N/A	1.12312	#N/A	#N/A	#N/A	#N/A	#N/A	0.425028	#N/A	#N/A	1.02241	#N/A	#N/A	#N/A	#N/A	#N/A	#N/A	#N/A	#N/A	#N/A	#N/A	#N/A	#N/A	#N/A	#N/A	#N/A	#N/A	#N/A	#N/A	#N/A	#N/A	#N/A	#N/A	#N/A	#N/A	#N/A	#N/A	#N/A	#N/A	#N/A	#N/A	#N/A	0.283503	0.337823	0.68129	0.695248	0.583218	2.2616	1.14705	#N/A	#N/A	#N/A	#N/A	#N/A	13	ENSG00000120690	ELF1	protein_coding	E74 like ETS transcription factor 1 [Source:HGNC Symbol;Acc:HGNC:3316]
WDR43	#N/A	#N/A	0.381411	#N/A	0.587463	0.95938	#N/A	#N/A	1.75569	#N/A	0.834684	#N/A	0.509539	#N/A	#N/A	#N/A	#N/A	#N/A	#N/A	0.818284	#N/A	#N/A	#N/A	#N/A	#N/A	#N/A	#N/A	0.59995	#N/A	#N/A	#N/A	#N/A	#N/A	#N/A	#N/A	#N/A	#N/A	#N/A	#N/A	#N/A	#N/A	#N/A	#N/A	#N/A	#N/A	#N/A	#N/A	#N/A	#N/A	#N/A	#N/A	0.219853	#N/A	#N/A	#N/A	#N/A	1.35448	1.09138	#N/A	0.968365	#N/A	#N/A	1.03463	13	ENSG00000163811	WDR43	protein_coding	WD repeat domain 43 [Source:HGNC Symbol;Acc:HGNC:28945]
PWP1	#N/A	#N/A	0.451651	#N/A	0.750731	#N/A	#N/A	#N/A	1.70506	#N/A	1.72957	#N/A	#N/A	#N/A	#N/A	#N/A	#N/A	0.542146	#N/A	#N/A	#N/A	#N/A	#N/A	#N/A	#N/A	#N/A	0.639612	#N/A	#N/A	#N/A	#N/A	#N/A	#N/A	#N/A	#N/A	#N/A	0.227782	#N/A	#N/A	#N/A	#N/A	#N/A	#N/A	#N/A	#N/A	#N/A	#N/A	#N/A	0.930941	#N/A	#N/A	0.279501	0.493525	0.876339	#N/A	#N/A	4.35384	#N/A	#N/A	1.28658	#N/A	#N/A	#N/A	13	ENSG00000136045	PWP1	protein_coding	PWP1 homolog, endonuclein [Source:HGNC Symbol;Acc:HGNC:17015]
BDNF-AS	#N/A	#N/A	0.617347	#N/A	#N/A	1.32783	1.42412	#N/A	1.44607	#N/A	#N/A	#N/A	#N/A	#N/A	#N/A	#N/A	#N/A	#N/A	#N/A	#N/A	#N/A	#N/A	#N/A	0.994948	#N/A	1.1955	0.806906	0.695248	2.12042	#N/A	#N/A	#N/A	#N/A	#N/A	#N/A	#N/A	#N/A	#N/A	#N/A	#N/A	#N/A	#N/A	#N/A	#N/A	#N/A	#N/A	#N/A	#N/A	#N/A	#N/A	#N/A	0.382123	#N/A	#N/A	1.08907	#N/A	1.99342	#N/A	#N/A	#N/A	#N/A	1.27271	#N/A	13	ENSG00000245573	BDNF-AS	lncRNA	BDNF antisense RNA [Source:HGNC Symbol;Acc:HGNC:20608]
ATXN10	#N/A	#N/A	0.360059	0.280303	0.56575	0.92163	#N/A	#N/A	1.02158	#N/A	1.49595	#N/A	#N/A	#N/A	#N/A	#N/A	#N/A	#N/A	#N/A	1.09019	#N/A	#N/A	#N/A	0.946735	#N/A	#N/A	#N/A	#N/A	0.468414	#N/A	#N/A	#N/A	#N/A	#N/A	#N/A	#N/A	#N/A	#N/A	#N/A	#N/A	#N/A	#N/A	#N/A	#N/A	#N/A	#N/A	#N/A	#N/A	0.477017	#N/A	#N/A	#N/A	#N/A	#N/A	#N/A	0.544319	1.30224	0.643446	#N/A	#N/A	#N/A	#N/A	#N/A	13	ENSG00000130638	ATXN10	protein_coding	ataxin 10 [Source:HGNC Symbol;Acc:HGNC:10549]
RTCA	#N/A	#N/A	#N/A	#N/A	#N/A	#N/A	#N/A	#N/A	2.1023	#N/A	2.08271	#N/A	#N/A	#N/A	#N/A	#N/A	#N/A	#N/A	#N/A	1.19711	#N/A	0.871368	#N/A	1.42207	#N/A	#N/A	#N/A	#N/A	#N/A	#N/A	#N/A	#N/A	#N/A	#N/A	#N/A	#N/A	0.682916	#N/A	#N/A	#N/A	#N/A	#N/A	#N/A	#N/A	#N/A	#N/A	#N/A	#N/A	#N/A	#N/A	#N/A	0.82095	0.565513	#N/A	1.73038	#N/A	2.12961	2.72944	0.859619	1.37164	#N/A	#N/A	#N/A	13	ENSG00000137996	RTCA	protein_coding	RNA 3'-terminal phosphate cyclase [Source:HGNC Symbol;Acc:HGNC:17981]
XKR9	#N/A	#N/A	1.15589	1.43629	#N/A	#N/A	#N/A	#N/A	3.05197	#N/A	#N/A	#N/A	#N/A	#N/A	#N/A	#N/A	#N/A	#N/A	#N/A	#N/A	#N/A	#N/A	#N/A	#N/A	#N/A	#N/A	4.2684	2.90294	2.96446	#N/A	#N/A	#N/A	#N/A	#N/A	#N/A	#N/A	#N/A	#N/A	#N/A	#N/A	#N/A	#N/A	#N/A	#N/A	#N/A	#N/A	#N/A	#N/A	#N/A	#N/A	#N/A	0.563197	1.5333	#N/A	#N/A	1.19894	1.13971	1.82394	#N/A	#N/A	2.02277	#N/A	1.24685	13	ENSG00000221947	XKR9	protein_coding	XK related 9 [Source:HGNC Symbol;Acc:HGNC:20937]
ATF2	#N/A	#N/A	#N/A	#N/A	#N/A	#N/A	#N/A	#N/A	1.14902	#N/A	#N/A	#N/A	#N/A	#N/A	#N/A	#N/A	#N/A	#N/A	#N/A	0.893795	#N/A	#N/A	#N/A	#N/A	#N/A	#N/A	0.378723	#N/A	#N/A	#N/A	#N/A	#N/A	#N/A	#N/A	0.204114	#N/A	#N/A	0.136924	#N/A	0.153703	0.13489	0.299518	#N/A	#N/A	#N/A	#N/A	#N/A	#N/A	#N/A	#N/A	0.174017	#N/A	#N/A	#N/A	#N/A	0.703762	2.73747	0.941258	#N/A	#N/A	#N/A	0.877837	#N/A	13	ENSG00000115966	ATF2	protein_coding	activating transcription factor 2 [Source:HGNC Symbol;Acc:HGNC:784]
SNRPA1	#N/A	#N/A	#N/A	#N/A	#N/A	#N/A	#N/A	#N/A	1.24383	#N/A	#N/A	#N/A	#N/A	#N/A	#N/A	#N/A	#N/A	#N/A	#N/A	1.01273	#N/A	#N/A	#N/A	1.58394	#N/A	#N/A	0.545747	1.01421	0.757081	#N/A	#N/A	#N/A	#N/A	#N/A	#N/A	#N/A	0.253958	#N/A	#N/A	#N/A	#N/A	0.38023	#N/A	#N/A	#N/A	#N/A	#N/A	#N/A	0.920682	#N/A	#N/A	#N/A	#N/A	#N/A	#N/A	0.707927	2.31276	1.31267	#N/A	1.14279	#N/A	#N/A	#N/A	13	ENSG00000131876	SNRPA1	protein_coding	small nuclear ribonucleoprotein polypeptide A' [Source:HGNC Symbol;Acc:HGNC:11152]
NAA20	#N/A	#N/A	1.27207	#N/A	1.44867	#N/A	1.42051	#N/A	1.93149	#N/A	1.80757	#N/A	#N/A	#N/A	#N/A	#N/A	#N/A	#N/A	#N/A	1.1589	#N/A	1.1384	#N/A	0.854245	#N/A	#N/A	#N/A	#N/A	#N/A	#N/A	#N/A	#N/A	#N/A	#N/A	#N/A	#N/A	0.802512	#N/A	#N/A	#N/A	#N/A	#N/A	#N/A	#N/A	#N/A	#N/A	#N/A	#N/A	#N/A	#N/A	#N/A	#N/A	#N/A	#N/A	1.516	#N/A	1.68166	1.7399	#N/A	3.14659	#N/A	#N/A	#N/A	13	ENSG00000173418	NAA20	protein_coding	N-alpha-acetyltransferase 20, NatB catalytic subunit [Source:HGNC Symbol;Acc:HGNC:15908]
#272368	#N/A	#N/A	#N/A	#N/A	#N/A	#N/A	0.755632	#N/A	1.16076	#N/A	1.12202	#N/A	#N/A	#N/A	#N/A	#N/A	#N/A	#N/A	#N/A	#N/A	#N/A	#N/A	#N/A	#N/A	#N/A	#N/A	#N/A	0.778266	#N/A	#N/A	#N/A	#N/A	#N/A	#N/A	0.228664	#N/A	0.1515	0.237448	#N/A	0.20355	0.315204	#N/A	#N/A	#N/A	#N/A	#N/A	0.133014	0.184857	#N/A	#N/A	0.266625	#N/A	#N/A	#N/A	#N/A	#N/A	2.7243	#N/A	#N/A	#N/A	#N/A	#N/A	#N/A	13	ENSG00000272368		lncRNA	novel transcript, antisense to CERS5
MAPK14	#N/A	#N/A	0.223025	#N/A	#N/A	0.668112	0.455943	#N/A	0.950644	#N/A	1.04267	#N/A	#N/A	#N/A	#N/A	#N/A	#N/A	#N/A	#N/A	#N/A	#N/A	#N/A	#N/A	0.833785	#N/A	#N/A	#N/A	#N/A	#N/A	#N/A	#N/A	#N/A	#N/A	#N/A	#N/A	#N/A	#N/A	#N/A	#N/A	#N/A	0.0723854	#N/A	#N/A	#N/A	#N/A	#N/A	#N/A	#N/A	1.09988	#N/A	0.134812	0.395044	#N/A	#N/A	#N/A	#N/A	1.27872	1.62967	0.500126	#N/A	#N/A	#N/A	#N/A	13	ENSG00000112062	MAPK14	protein_coding	mitogen-activated protein kinase 14 [Source:HGNC Symbol;Acc:HGNC:6876]
DCAF17	#N/A	#N/A	0.434668	#N/A	#N/A	0.969459	#N/A	#N/A	1.23156	#N/A	2.26758	#N/A	#N/A	0.227276	#N/A	0.510116	#N/A	0.782686	#N/A	1.40748	#N/A	0.873558	#N/A	1.25486	#N/A	#N/A	#N/A	#N/A	#N/A	#N/A	#N/A	#N/A	#N/A	#N/A	#N/A	#N/A	#N/A	#N/A	#N/A	#N/A	#N/A	#N/A	#N/A	#N/A	#N/A	#N/A	#N/A	#N/A	#N/A	#N/A	#N/A	0.396217	#N/A	#N/A	#N/A	1.00905	2.15798	#N/A	#N/A	#N/A	#N/A	#N/A	#N/A	13	ENSG00000115827	DCAF17	protein_coding	DDB1 and CUL4 associated factor 17 [Source:HGNC Symbol;Acc:HGNC:25784]
NME7	#N/A	#N/A	0.754076	#N/A	1.22777	1.22765	0.774153	#N/A	1.13564	#N/A	#N/A	#N/A	#N/A	#N/A	#N/A	#N/A	#N/A	#N/A	#N/A	#N/A	#N/A	#N/A	#N/A	#N/A	#N/A	0.926531	#N/A	0.985588	1.12954	#N/A	#N/A	#N/A	#N/A	#N/A	#N/A	#N/A	#N/A	#N/A	#N/A	#N/A	0.11015	#N/A	#N/A	#N/A	#N/A	#N/A	#N/A	#N/A	#N/A	#N/A	#N/A	#N/A	#N/A	#N/A	0.523452	#N/A	1.11786	0.711309	#N/A	#N/A	#N/A	#N/A	0.786769	13	ENSG00000143156	NME7	protein_coding	NME/NM23 family member 7 [Source:HGNC Symbol;Acc:HGNC:20461]
PPM1G	#N/A	#N/A	#N/A	#N/A	#N/A	#N/A	0.880688	#N/A	1.40937	#N/A	1.18099	#N/A	#N/A	0.371578	#N/A	#N/A	#N/A	#N/A	#N/A	1.37765	0.87865	1.38678	#N/A	1.85939	#N/A	#N/A	#N/A	1.00523	#N/A	#N/A	0.39113	#N/A	#N/A	#N/A	#N/A	#N/A	0.418664	#N/A	#N/A	#N/A	#N/A	#N/A	#N/A	#N/A	#N/A	#N/A	#N/A	#N/A	#N/A	#N/A	#N/A	#N/A	#N/A	#N/A	#N/A	0.790628	1.32147	#N/A	#N/A	#N/A	#N/A	#N/A	#N/A	13	ENSG00000115241	PPM1G	protein_coding	protein phosphatase, Mg2+/Mn2+ dependent 1G [Source:HGNC Symbol;Acc:HGNC:9278]
DDX39B#198563	#N/A	#N/A	0.333528	#N/A	#N/A	0.556427	#N/A	#N/A	1.27084	#N/A	1.12485	#N/A	#N/A	#N/A	#N/A	#N/A	#N/A	#N/A	#N/A	#N/A	#N/A	#N/A	#N/A	0.608959	#N/A	#N/A	#N/A	#N/A	#N/A	#N/A	#N/A	#N/A	#N/A	#N/A	0.16185	#N/A	0.180559	#N/A	#N/A	#N/A	0.145471	#N/A	#N/A	#N/A	#N/A	#N/A	0.107707	#N/A	0.925077	#N/A	0.122777	#N/A	#N/A	#N/A	#N/A	#N/A	1.40792	0.614136	#N/A	#N/A	#N/A	#N/A	#N/A	13	ENSG00000198563	DDX39B	protein_coding	DExD-box helicase 39B [Source:HGNC Symbol;Acc:HGNC:13917]
C1orf50	#N/A	#N/A	0.736784	#N/A	#N/A	#N/A	1.02843	#N/A	1.72871	#N/A	3.50116	#N/A	#N/A	0.411033	#N/A	#N/A	#N/A	0.964648	#N/A	#N/A	#N/A	#N/A	#N/A	#N/A	#N/A	#N/A	#N/A	#N/A	#N/A	#N/A	#N/A	#N/A	#N/A	#N/A	#N/A	#N/A	0.617451	#N/A	#N/A	#N/A	#N/A	#N/A	#N/A	#N/A	#N/A	#N/A	#N/A	#N/A	#N/A	#N/A	#N/A	0.65553	#N/A	#N/A	1.13386	2.63339	1.14319	2.00447	2.11168	#N/A	#N/A	#N/A	#N/A	13	ENSG00000164008	C1orf50	protein_coding	chromosome 1 open reading frame 50 [Source:HGNC Symbol;Acc:HGNC:28795]
DYNC1LI2	#N/A	#N/A	#N/A	#N/A	#N/A	#N/A	#N/A	#N/A	0.949777	#N/A	1.34555	#N/A	#N/A	#N/A	#N/A	#N/A	#N/A	#N/A	#N/A	0.962936	#N/A	#N/A	#N/A	#N/A	#N/A	#N/A	0.456222	#N/A	#N/A	#N/A	#N/A	#N/A	#N/A	#N/A	0.164063	#N/A	0.212389	#N/A	#N/A	#N/A	0.12131	#N/A	#N/A	#N/A	#N/A	#N/A	#N/A	#N/A	0.938194	#N/A	#N/A	#N/A	#N/A	#N/A	#N/A	1.04987	0.839054	1.16914	#N/A	0.755052	#N/A	#N/A	0.930578	13	ENSG00000135720	DYNC1LI2	protein_coding	dynein cytoplasmic 1 light intermediate chain 2 [Source:HGNC Symbol;Acc:HGNC:2966]
USP10	#N/A	#N/A	0.438282	#N/A	#N/A	1.04607	0.719939	#N/A	1.23971	#N/A	1.61188	#N/A	0.373526	0.235964	#N/A	#N/A	#N/A	#N/A	#N/A	0.984185	#N/A	#N/A	#N/A	1.14626	#N/A	#N/A	#N/A	#N/A	#N/A	#N/A	#N/A	#N/A	#N/A	#N/A	#N/A	#N/A	#N/A	#N/A	#N/A	#N/A	#N/A	#N/A	#N/A	#N/A	#N/A	#N/A	#N/A	#N/A	0.836572	#N/A	#N/A	0.200818	#N/A	#N/A	#N/A	#N/A	1.71325	0.888821	#N/A	#N/A	#N/A	#N/A	#N/A	13	ENSG00000103194	USP10	protein_coding	ubiquitin specific peptidase 10 [Source:HGNC Symbol;Acc:HGNC:12608]
HNRNPH1#169045	#N/A	#N/A	#N/A	#N/A	#N/A	#N/A	#N/A	#N/A	0.911668	#N/A	0.872459	#N/A	#N/A	#N/A	#N/A	#N/A	#N/A	#N/A	#N/A	0.754697	#N/A	#N/A	#N/A	0.748065	#N/A	#N/A	#N/A	#N/A	#N/A	#N/A	#N/A	#N/A	#N/A	#N/A	#N/A	#N/A	0.370073	#N/A	#N/A	0.124844	0.125727	0.334387	#N/A	#N/A	#N/A	#N/A	0.160702	#N/A	1.21158	#N/A	0.145438	#N/A	#N/A	#N/A	#N/A	#N/A	1.59966	0.479531	#N/A	#N/A	#N/A	#N/A	#N/A	13	ENSG00000169045	HNRNPH1	protein_coding	heterogeneous nuclear ribonucleoprotein H1 [Source:HGNC Symbol;Acc:HGNC:5041]
FAM136A	#N/A	#N/A	3.01391	#N/A	2.13826	#N/A	2.61833	#N/A	2.46514	#N/A	1.60024	#N/A	#N/A	0.947371	#N/A	#N/A	#N/A	#N/A	#N/A	1.01722	#N/A	#N/A	#N/A	#N/A	#N/A	#N/A	#N/A	#N/A	#N/A	#N/A	#N/A	#N/A	#N/A	#N/A	#N/A	#N/A	0.635647	#N/A	#N/A	#N/A	#N/A	#N/A	#N/A	#N/A	#N/A	#N/A	#N/A	#N/A	#N/A	#N/A	#N/A	1.89285	#N/A	#N/A	1.63972	1.42825	1.12113	2.55028	#N/A	#N/A	#N/A	#N/A	#N/A	13	ENSG00000035141	FAM136A	protein_coding	family with sequence similarity 136 member A [Source:HGNC Symbol;Acc:HGNC:25911]
WDR73	#N/A	#N/A	0.443392	#N/A	1.01048	#N/A	1.16357	#N/A	0.966439	#N/A	2.57225	#N/A	0.418533	#N/A	#N/A	#N/A	#N/A	#N/A	#N/A	#N/A	#N/A	#N/A	#N/A	1.02601	#N/A	#N/A	#N/A	1.17624	#N/A	#N/A	#N/A	#N/A	#N/A	#N/A	0.21518	#N/A	0.243612	#N/A	#N/A	#N/A	#N/A	#N/A	#N/A	#N/A	#N/A	#N/A	#N/A	#N/A	0.894159	#N/A	#N/A	#N/A	#N/A	#N/A	#N/A	#N/A	2.53555	1.08041	#N/A	#N/A	#N/A	#N/A	#N/A	13	ENSG00000177082	WDR73	protein_coding	WD repeat domain 73 [Source:HGNC Symbol;Acc:HGNC:25928]
GHRLOS	#N/A	#N/A	0.618503	#N/A	#N/A	#N/A	#N/A	#N/A	2.27909	#N/A	#N/A	#N/A	1.12429	0.721985	0.891916	0.857389	#N/A	#N/A	#N/A	#N/A	#N/A	#N/A	#N/A	#N/A	#N/A	#N/A	#N/A	#N/A	#N/A	#N/A	1.78475	1.161	#N/A	#N/A	#N/A	#N/A	#N/A	#N/A	#N/A	#N/A	#N/A	#N/A	#N/A	#N/A	#N/A	#N/A	#N/A	#N/A	#N/A	#N/A	#N/A	1.02842	#N/A	#N/A	1.46945	#N/A	0.836979	2.47456	#N/A	#N/A	#N/A	1.3299	#N/A	13	ENSG00000240288	GHRLOS	lncRNA	ghrelin opposite strand/antisense RNA [Source:HGNC Symbol;Acc:HGNC:33885]
ZZZ3	#N/A	#N/A	0.227768	#N/A	0.680569	0.650373	0.538661	#N/A	0.98018	#N/A	1.11351	#N/A	#N/A	#N/A	#N/A	#N/A	#N/A	#N/A	#N/A	0.912002	#N/A	#N/A	#N/A	1.10061	#N/A	#N/A	#N/A	#N/A	#N/A	#N/A	#N/A	#N/A	#N/A	#N/A	#N/A	#N/A	#N/A	#N/A	#N/A	#N/A	#N/A	#N/A	#N/A	#N/A	#N/A	#N/A	#N/A	#N/A	#N/A	#N/A	#N/A	0.235673	#N/A	#N/A	0.774385	0.375368	3.62919	1.07605	#N/A	#N/A	#N/A	#N/A	#N/A	13	ENSG00000036549	ZZZ3	protein_coding	zinc finger ZZ-type containing 3 [Source:HGNC Symbol;Acc:HGNC:24523]
ZFAT	#N/A	#N/A	#N/A	0.578452	0.71335	#N/A	#N/A	#N/A	1.01522	#N/A	#N/A	#N/A	#N/A	0.549431	#N/A	#N/A	#N/A	0.504576	1.06367	#N/A	#N/A	#N/A	#N/A	1.23269	#N/A	#N/A	0.52964	#N/A	#N/A	#N/A	#N/A	#N/A	#N/A	#N/A	0.267297	#N/A	#N/A	#N/A	#N/A	#N/A	0.263741	0.459875	#N/A	#N/A	#N/A	#N/A	#N/A	#N/A	#N/A	#N/A	#N/A	#N/A	#N/A	#N/A	#N/A	#N/A	1.32285	0.66525	#N/A	#N/A	#N/A	#N/A	#N/A	13	ENSG00000066827	ZFAT	protein_coding	zinc finger and AT-hook domain containing [Source:HGNC Symbol;Acc:HGNC:19899]
SARNP	#N/A	#N/A	#N/A	#N/A	#N/A	0.588844	#N/A	#N/A	0.799439	#N/A	0.947793	#N/A	#N/A	0.183494	0.322328	0.359343	#N/A	#N/A	#N/A	1.03715	#N/A	#N/A	#N/A	1.09485	#N/A	#N/A	#N/A	#N/A	0.475886	#N/A	#N/A	#N/A	#N/A	#N/A	#N/A	#N/A	0.185163	#N/A	#N/A	#N/A	#N/A	#N/A	#N/A	#N/A	#N/A	#N/A	#N/A	#N/A	#N/A	#N/A	#N/A	#N/A	#N/A	#N/A	#N/A	#N/A	2.14821	1.00383	#N/A	1.1171	#N/A	#N/A	#N/A	13	ENSG00000205323	SARNP	protein_coding	SAP domain containing ribonucleoprotein [Source:HGNC Symbol;Acc:HGNC:24432]
CRYZL1	#N/A	#N/A	0.364897	#N/A	#N/A	0.809555	0.709587	#N/A	1.01432	#N/A	1.35255	#N/A	#N/A	#N/A	#N/A	#N/A	#N/A	#N/A	#N/A	1.12221	#N/A	#N/A	#N/A	0.820589	#N/A	#N/A	#N/A	#N/A	#N/A	#N/A	#N/A	#N/A	#N/A	#N/A	0.280796	#N/A	#N/A	0.211162	#N/A	#N/A	0.198235	#N/A	#N/A	#N/A	#N/A	#N/A	#N/A	0.167417	#N/A	#N/A	0.298897	#N/A	#N/A	#N/A	#N/A	#N/A	1.53726	#N/A	#N/A	#N/A	#N/A	#N/A	#N/A	13	ENSG00000205758	CRYZL1	protein_coding	crystallin zeta like 1 [Source:HGNC Symbol;Acc:HGNC:2420]
EIF3L	#N/A	#N/A	1.38713	#N/A	#N/A	#N/A	1.31312	#N/A	1.66344	#N/A	1.11765	#N/A	#N/A	1.96913	0.983457	2.67867	1.29303	#N/A	#N/A	#N/A	#N/A	#N/A	#N/A	0.983176	1.00143	#N/A	#N/A	#N/A	#N/A	#N/A	#N/A	#N/A	#N/A	#N/A	#N/A	#N/A	#N/A	#N/A	#N/A	#N/A	#N/A	#N/A	#N/A	#N/A	#N/A	#N/A	#N/A	#N/A	#N/A	#N/A	#N/A	2.56049	1.19641	#N/A	1.72431	#N/A	#N/A	#N/A	#N/A	#N/A	#N/A	#N/A	#N/A	13	ENSG00000100129	EIF3L	protein_coding	eukaryotic translation initiation factor 3 subunit L [Source:HGNC Symbol;Acc:HGNC:18138]
TRMT61B	#N/A	#N/A	0.605225	#N/A	0.666982	1.32189	#N/A	#N/A	0.92784	#N/A	1.60763	#N/A	0.964105	#N/A	#N/A	#N/A	#N/A	#N/A	#N/A	1.31571	#N/A	#N/A	#N/A	0.877603	#N/A	#N/A	0.868512	#N/A	#N/A	#N/A	#N/A	#N/A	#N/A	#N/A	#N/A	#N/A	#N/A	#N/A	#N/A	#N/A	#N/A	#N/A	#N/A	#N/A	#N/A	#N/A	#N/A	#N/A	#N/A	#N/A	#N/A	#N/A	#N/A	#N/A	#N/A	#N/A	2.90714	1.78608	1.33762	3.61828	#N/A	#N/A	#N/A	13	ENSG00000171103	TRMT61B	protein_coding	tRNA methyltransferase 61B [Source:HGNC Symbol;Acc:HGNC:26070]
PPIH	#N/A	#N/A	0.763387	#N/A	0.788268	0.825134	#N/A	#N/A	1.19357	#N/A	2.75265	#N/A	0.653495	0.434836	0.621193	#N/A	#N/A	1.06732	#N/A	#N/A	#N/A	#N/A	0.667985	4.40941	#N/A	#N/A	#N/A	#N/A	#N/A	#N/A	#N/A	#N/A	#N/A	#N/A	#N/A	#N/A	0.246887	#N/A	#N/A	#N/A	0.215613	#N/A	#N/A	#N/A	#N/A	#N/A	#N/A	#N/A	#N/A	#N/A	#N/A	#N/A	#N/A	#N/A	#N/A	#N/A	#N/A	#N/A	#N/A	#N/A	#N/A	#N/A	#N/A	13	ENSG00000171960	PPIH	protein_coding	peptidylprolyl isomerase H [Source:HGNC Symbol;Acc:HGNC:14651]
ZKSCAN2-DT	#N/A	#N/A	0.627191	0.975308	1.08613	2.29526	#N/A	#N/A	1.49968	#N/A	#N/A	#N/A	0.773975	0.429933	0.887099	#N/A	#N/A	#N/A	#N/A	1.27401	#N/A	#N/A	#N/A	#N/A	#N/A	#N/A	#N/A	#N/A	#N/A	#N/A	#N/A	#N/A	#N/A	#N/A	#N/A	#N/A	#N/A	#N/A	#N/A	#N/A	#N/A	#N/A	#N/A	#N/A	#N/A	#N/A	#N/A	#N/A	#N/A	#N/A	#N/A	#N/A	0.599529	#N/A	1.29842	#N/A	1.4592	0.845767	#N/A	#N/A	#N/A	#N/A	#N/A	13	ENSG00000274925	ZKSCAN2-DT	lncRNA	ZKSCAN2 divergent transcript [Source:HGNC Symbol;Acc:HGNC:53912]
CLTB	#N/A	#N/A	1.23762	#N/A	#N/A	#N/A	1.18466	#N/A	1.29349	#N/A	0.657682	#N/A	#N/A	#N/A	#N/A	#N/A	#N/A	#N/A	#N/A	0.88226	1.27616	#N/A	#N/A	0.843487	#N/A	#N/A	1.10321	0.860464	0.954869	#N/A	#N/A	#N/A	#N/A	#N/A	#N/A	#N/A	#N/A	#N/A	#N/A	#N/A	#N/A	#N/A	#N/A	#N/A	#N/A	#N/A	#N/A	#N/A	1.04114	#N/A	#N/A	#N/A	#N/A	#N/A	#N/A	#N/A	0.874533	#N/A	#N/A	#N/A	#N/A	#N/A	3.30502	13	ENSG00000175416	CLTB	protein_coding	clathrin light chain B [Source:HGNC Symbol;Acc:HGNC:2091]
DBT	#N/A	#N/A	1.10106	#N/A	1.42404	0.965829	1.73139	#N/A	1.03841	#N/A	1.26603	#N/A	#N/A	#N/A	#N/A	#N/A	#N/A	#N/A	#N/A	1.19309	#N/A	#N/A	#N/A	#N/A	#N/A	#N/A	#N/A	#N/A	#N/A	#N/A	#N/A	#N/A	#N/A	#N/A	#N/A	#N/A	#N/A	#N/A	0.397598	#N/A	#N/A	#N/A	#N/A	#N/A	#N/A	#N/A	#N/A	#N/A	#N/A	#N/A	#N/A	#N/A	#N/A	#N/A	#N/A	0.788339	4.11195	1.63187	1.42315	1.92914	#N/A	#N/A	#N/A	13	ENSG00000137992	DBT	protein_coding	dihydrolipoamide branched chain transacylase E2 [Source:HGNC Symbol;Acc:HGNC:2698]
ZC3H4	#N/A	#N/A	#N/A	#N/A	#N/A	#N/A	#N/A	#N/A	0.973686	#N/A	0.886866	#N/A	#N/A	0.385207	0.462815	#N/A	0.626688	#N/A	#N/A	1.55036	1.29024	#N/A	#N/A	1.49587	#N/A	#N/A	#N/A	#N/A	#N/A	#N/A	#N/A	#N/A	#N/A	#N/A	#N/A	#N/A	#N/A	#N/A	#N/A	#N/A	#N/A	#N/A	#N/A	#N/A	#N/A	#N/A	#N/A	#N/A	#N/A	#N/A	#N/A	0.39309	#N/A	#N/A	0.905093	#N/A	1.33876	1.09954	#N/A	1.37008	#N/A	#N/A	#N/A	13	ENSG00000130749	ZC3H4	protein_coding	zinc finger CCCH-type containing 4 [Source:HGNC Symbol;Acc:HGNC:17808]
MAEA	#N/A	#N/A	0.357445	#N/A	#N/A	#N/A	#N/A	#N/A	0.863086	#N/A	1.49741	#N/A	#N/A	0.295165	#N/A	0.454807	#N/A	#N/A	#N/A	0.758921	#N/A	#N/A	#N/A	0.807895	#N/A	#N/A	#N/A	#N/A	#N/A	#N/A	#N/A	#N/A	#N/A	#N/A	0.178859	#N/A	#N/A	#N/A	#N/A	#N/A	#N/A	0.400039	#N/A	#N/A	#N/A	#N/A	0.134663	#N/A	#N/A	#N/A	0.201115	#N/A	#N/A	#N/A	0.77654	#N/A	1.13637	#N/A	#N/A	#N/A	#N/A	#N/A	#N/A	13	ENSG00000090316	MAEA	protein_coding	macrophage erythroblast attacher, E3 ubiquitin ligase [Source:HGNC Symbol;Acc:HGNC:13731]
NECTIN3-AS1	#N/A	#N/A	#N/A	#N/A	#N/A	2.64525	#N/A	#N/A	1.85399	#N/A	#N/A	#N/A	1.79153	#N/A	#N/A	#N/A	#N/A	#N/A	#N/A	#N/A	#N/A	#N/A	#N/A	#N/A	#N/A	#N/A	1.22261	2.26043	2.36976	#N/A	#N/A	#N/A	#N/A	#N/A	0.686986	#N/A	#N/A	0.685269	#N/A	0.483618	0.967128	0.785226	#N/A	#N/A	#N/A	#N/A	#N/A	#N/A	#N/A	#N/A	0.434175	#N/A	#N/A	#N/A	#N/A	#N/A	#N/A	#N/A	#N/A	#N/A	#N/A	#N/A	1.30352	13	ENSG00000242242	NECTIN3-AS1	lncRNA	NECTIN3 antisense RNA 1 [Source:HGNC Symbol;Acc:HGNC:40813]
POLR1B	#N/A	#N/A	0.750837	#N/A	#N/A	1.1885	#N/A	#N/A	1.40416	#N/A	1.33814	#N/A	1.1096	0.515056	#N/A	#N/A	#N/A	#N/A	#N/A	1.45199	#N/A	#N/A	#N/A	#N/A	#N/A	#N/A	#N/A	#N/A	0.94263	#N/A	#N/A	#N/A	#N/A	#N/A	#N/A	#N/A	#N/A	#N/A	#N/A	#N/A	#N/A	#N/A	#N/A	#N/A	#N/A	#N/A	#N/A	#N/A	#N/A	#N/A	#N/A	0.749594	0.811874	#N/A	#N/A	2.57462	1.53085	1.28952	#N/A	#N/A	#N/A	#N/A	#N/A	13	ENSG00000125630	POLR1B	protein_coding	RNA polymerase I subunit B [Source:HGNC Symbol;Acc:HGNC:20454]
PLEKHB2	#N/A	#N/A	#N/A	#N/A	#N/A	#N/A	#N/A	#N/A	0.988031	#N/A	2.4066	#N/A	#N/A	0.393164	#N/A	0.626244	#N/A	#N/A	#N/A	#N/A	#N/A	0.883209	#N/A	#N/A	#N/A	#N/A	#N/A	#N/A	#N/A	#N/A	0.518324	#N/A	#N/A	#N/A	#N/A	#N/A	#N/A	#N/A	#N/A	#N/A	#N/A	#N/A	#N/A	#N/A	#N/A	#N/A	#N/A	#N/A	#N/A	#N/A	#N/A	0.662129	0.50617	#N/A	#N/A	0.846858	1.59803	1.10745	0.993763	1.71872	#N/A	#N/A	#N/A	13	ENSG00000115762	PLEKHB2	protein_coding	pleckstrin homology domain containing B2 [Source:HGNC Symbol;Acc:HGNC:19236]
MAPK4#141639	#N/A	#N/A	1.46196	#N/A	1.41723	#N/A	1.4738	#N/A	1.37289	#N/A	#N/A	#N/A	#N/A	1.70366	#N/A	1.3709	#N/A	#N/A	1.37998	#N/A	#N/A	#N/A	#N/A	0.754795	1.308	#N/A	2.03737	#N/A	2.03428	#N/A	#N/A	#N/A	#N/A	#N/A	#N/A	#N/A	#N/A	#N/A	#N/A	#N/A	#N/A	#N/A	#N/A	#N/A	#N/A	#N/A	#N/A	#N/A	#N/A	#N/A	#N/A	1.61606	#N/A	#N/A	1.66017	#N/A	#N/A	#N/A	#N/A	#N/A	#N/A	#N/A	#N/A	13	ENSG00000141639	MAPK4	protein_coding	mitogen-activated protein kinase 4 [Source:HGNC Symbol;Acc:HGNC:6878]
ACAP1#072818	#N/A	#N/A	3.57704	#N/A	2.10282	#N/A	#N/A	#N/A	1.3312	#N/A	1.06068	#N/A	#N/A	0.846876	#N/A	#N/A	#N/A	#N/A	#N/A	#N/A	#N/A	1.38564	#N/A	#N/A	#N/A	#N/A	#N/A	#N/A	#N/A	#N/A	#N/A	#N/A	#N/A	#N/A	#N/A	#N/A	1.01196	#N/A	#N/A	#N/A	#N/A	#N/A	#N/A	#N/A	#N/A	#N/A	#N/A	#N/A	#N/A	#N/A	0.698748	1.88115	#N/A	#N/A	1.56836	1.60162	0.767441	1.41045	#N/A	#N/A	#N/A	#N/A	#N/A	13	ENSG00000072818	ACAP1	protein_coding	ArfGAP with coiled-coil, ankyrin repeat and PH domains 1 [Source:HGNC Symbol;Acc:HGNC:16467]
ADAMTSL4-AS2	#N/A	#N/A	1.56787	1.13336	1.39197	2.02106	#N/A	#N/A	1.37802	#N/A	0.74658	#N/A	1.52814	0.685829	#N/A	#N/A	#N/A	#N/A	#N/A	#N/A	#N/A	#N/A	#N/A	0.766921	#N/A	#N/A	#N/A	#N/A	#N/A	#N/A	#N/A	#N/A	#N/A	#N/A	#N/A	#N/A	#N/A	#N/A	#N/A	#N/A	#N/A	#N/A	#N/A	#N/A	#N/A	#N/A	#N/A	#N/A	#N/A	#N/A	#N/A	1.32234	#N/A	#N/A	#N/A	1.11971	#N/A	1.50279	#N/A	#N/A	#N/A	1.28263	#N/A	13	ENSG00000237781	ADAMTSL4-AS2	lncRNA	ADAMTSL4 antisense RNA 2 [Source:HGNC Symbol;Acc:HGNC:40895]
MLX	#N/A	#N/A	0.501977	#N/A	#N/A	#N/A	#N/A	#N/A	1.13508	#N/A	1.12447	#N/A	#N/A	#N/A	#N/A	#N/A	#N/A	#N/A	0.83036	#N/A	#N/A	#N/A	#N/A	1.05084	1.0543	#N/A	#N/A	#N/A	#N/A	#N/A	#N/A	#N/A	#N/A	#N/A	#N/A	#N/A	0.831723	#N/A	#N/A	#N/A	#N/A	#N/A	#N/A	#N/A	#N/A	#N/A	#N/A	#N/A	#N/A	#N/A	#N/A	#N/A	#N/A	1.05745	#N/A	1.02073	2.56137	1.46965	0.814799	#N/A	#N/A	0.799751	#N/A	13	ENSG00000108788	MLX	protein_coding	MAX dimerization protein MLX [Source:HGNC Symbol;Acc:HGNC:11645]
HMGN3-AS1	#N/A	#N/A	1.93518	1.25718	1.25382	2.51482	1.98737	#N/A	1.74948	#N/A	1.03033	#N/A	1.35268	#N/A	#N/A	#N/A	#N/A	#N/A	#N/A	#N/A	#N/A	#N/A	#N/A	1.08274	#N/A	#N/A	#N/A	#N/A	#N/A	#N/A	#N/A	#N/A	#N/A	#N/A	#N/A	#N/A	0.446468	#N/A	#N/A	#N/A	#N/A	#N/A	#N/A	#N/A	#N/A	#N/A	#N/A	#N/A	#N/A	#N/A	#N/A	0.538547	#N/A	#N/A	#N/A	1.53925	0.764727	#N/A	#N/A	#N/A	#N/A	#N/A	#N/A	13	ENSG00000270362	HMGN3-AS1	lncRNA	HMGN3 antisense RNA 1 [Source:HGNC Symbol;Acc:HGNC:48984]
MRTO4	#N/A	#N/A	1.93165	#N/A	1.71752	2.55065	2.16911	#N/A	1.54372	#N/A	2.65221	#N/A	#N/A	#N/A	#N/A	#N/A	#N/A	#N/A	#N/A	#N/A	2.51973	#N/A	#N/A	#N/A	#N/A	#N/A	#N/A	#N/A	#N/A	#N/A	#N/A	#N/A	#N/A	#N/A	#N/A	#N/A	0.435965	#N/A	#N/A	#N/A	#N/A	#N/A	#N/A	#N/A	#N/A	#N/A	#N/A	#N/A	#N/A	#N/A	#N/A	0.907204	#N/A	#N/A	#N/A	#N/A	1.19254	1.76279	1.34969	#N/A	#N/A	#N/A	1.33244	13	ENSG00000053372	MRTO4	protein_coding	MRT4 homolog, ribosome maturation factor [Source:HGNC Symbol;Acc:HGNC:18477]
DCTN5	#N/A	#N/A	0.429686	#N/A	#N/A	#N/A	#N/A	#N/A	0.825636	#N/A	1.23536	#N/A	#N/A	0.639814	#N/A	#N/A	#N/A	#N/A	#N/A	#N/A	#N/A	#N/A	#N/A	1.93273	#N/A	#N/A	1.24802	0.711074	#N/A	#N/A	#N/A	#N/A	#N/A	#N/A	#N/A	#N/A	#N/A	#N/A	#N/A	#N/A	#N/A	#N/A	#N/A	#N/A	#N/A	#N/A	#N/A	#N/A	#N/A	#N/A	#N/A	0.512711	#N/A	0.629497	0.937125	#N/A	1.4805	1.1005	#N/A	#N/A	#N/A	#N/A	1.19681	13	ENSG00000166847	DCTN5	protein_coding	dynactin subunit 5 [Source:HGNC Symbol;Acc:HGNC:24594]
POLR3D	#N/A	#N/A	0.876068	#N/A	1.96483	#N/A	#N/A	#N/A	1.38577	#N/A	2.87653	#N/A	#N/A	#N/A	#N/A	#N/A	#N/A	#N/A	#N/A	#N/A	#N/A	#N/A	#N/A	1.6379	#N/A	#N/A	1.16027	#N/A	#N/A	#N/A	#N/A	#N/A	#N/A	1.2816	#N/A	#N/A	0.322405	#N/A	#N/A	#N/A	#N/A	#N/A	#N/A	#N/A	#N/A	#N/A	#N/A	#N/A	#N/A	#N/A	#N/A	0.4767	#N/A	#N/A	1.40997	1.14238	2.13746	1.34896	#N/A	#N/A	#N/A	#N/A	#N/A	13	ENSG00000168495	POLR3D	protein_coding	RNA polymerase III subunit D [Source:HGNC Symbol;Acc:HGNC:1080]
KCNIP2-AS1	#N/A	#N/A	1.27977	#N/A	#N/A	2.33997	1.91328	#N/A	1.44788	#N/A	2.08865	1.48825	#N/A	0.743782	#N/A	1.39095	#N/A	#N/A	1.54893	#N/A	#N/A	#N/A	#N/A	#N/A	#N/A	#N/A	#N/A	#N/A	#N/A	#N/A	0.896459	#N/A	#N/A	#N/A	#N/A	#N/A	#N/A	#N/A	#N/A	#N/A	#N/A	#N/A	#N/A	#N/A	#N/A	#N/A	#N/A	#N/A	#N/A	#N/A	#N/A	#N/A	1.03962	#N/A	#N/A	1.30458	1.56413	#N/A	#N/A	#N/A	#N/A	#N/A	#N/A	13	ENSG00000226009	KCNIP2-AS1	lncRNA	KCNIP2 antisense RNA 1 [Source:HGNC Symbol;Acc:HGNC:48680]
HCG18#231074	#N/A	#N/A	0.285337	#N/A	0.649001	0.699713	#N/A	#N/A	0.780779	#N/A	2.06792	#N/A	#N/A	#N/A	#N/A	#N/A	#N/A	#N/A	#N/A	#N/A	#N/A	#N/A	#N/A	0.978103	#N/A	#N/A	0.757369	0.591611	#N/A	#N/A	#N/A	#N/A	#N/A	#N/A	#N/A	#N/A	#N/A	#N/A	#N/A	#N/A	#N/A	#N/A	#N/A	#N/A	#N/A	#N/A	#N/A	#N/A	0.8876	#N/A	#N/A	0.198935	#N/A	#N/A	#N/A	#N/A	1.26789	0.689791	#N/A	0.993688	#N/A	#N/A	#N/A	13	ENSG00000231074	HCG18	lncRNA	HLA complex group 18 [Source:HGNC Symbol;Acc:HGNC:31337]
CRELD2	#N/A	#N/A	#N/A	#N/A	#N/A	#N/A	1.1037	#N/A	1.23742	#N/A	1.86678	#N/A	#N/A	0.603072	1.37751	#N/A	#N/A	#N/A	#N/A	#N/A	#N/A	#N/A	1.33346	1.7568	1.26773	#N/A	1.12897	#N/A	#N/A	#N/A	0.81765	#N/A	#N/A	#N/A	#N/A	#N/A	0.420905	#N/A	#N/A	#N/A	#N/A	#N/A	#N/A	#N/A	#N/A	#N/A	#N/A	#N/A	3.8713	#N/A	#N/A	#N/A	#N/A	#N/A	#N/A	#N/A	#N/A	1.76181	#N/A	#N/A	#N/A	#N/A	#N/A	13	ENSG00000184164	CRELD2	protein_coding	cysteine rich with EGF like domains 2 [Source:HGNC Symbol;Acc:HGNC:28150]
PHRF1#070047	#N/A	#N/A	#N/A	#N/A	#N/A	0.951195	#N/A	#N/A	0.830996	#N/A	0.958023	#N/A	#N/A	0.391634	#N/A	#N/A	#N/A	#N/A	#N/A	1.28996	0.922292	#N/A	#N/A	1.18647	#N/A	#N/A	#N/A	#N/A	#N/A	#N/A	#N/A	#N/A	#N/A	#N/A	0.268712	#N/A	#N/A	#N/A	#N/A	#N/A	0.24498	#N/A	#N/A	#N/A	#N/A	#N/A	#N/A	#N/A	1.28458	#N/A	0.207467	0.270291	#N/A	#N/A	#N/A	#N/A	1.24864	#N/A	#N/A	#N/A	#N/A	#N/A	#N/A	13	ENSG00000070047	PHRF1	protein_coding	PHD and ring finger domains 1 [Source:HGNC Symbol;Acc:HGNC:24351]
ZFP1#184517	#N/A	#N/A	#N/A	#N/A	#N/A	#N/A	#N/A	#N/A	1.3509	#N/A	#N/A	#N/A	#N/A	0.458482	#N/A	0.696964	#N/A	#N/A	1.79545	#N/A	#N/A	#N/A	0.765156	1.43402	#N/A	#N/A	1.90274	#N/A	1.66762	#N/A	#N/A	#N/A	0.860893	#N/A	#N/A	#N/A	#N/A	#N/A	#N/A	#N/A	#N/A	#N/A	#N/A	#N/A	#N/A	#N/A	#N/A	#N/A	#N/A	#N/A	#N/A	#N/A	#N/A	1.21296	#N/A	1.45747	1.75234	#N/A	#N/A	1.17191	#N/A	#N/A	#N/A	13	ENSG00000184517	ZFP1	protein_coding	ZFP1 zinc finger protein [Source:HGNC Symbol;Acc:HGNC:23328]
#286503	#N/A	#N/A	0.601521	#N/A	#N/A	#N/A	#N/A	#N/A	1.33801	#N/A	#N/A	#N/A	#N/A	0.682905	0.787741	0.95581	#N/A	#N/A	#N/A	#N/A	#N/A	#N/A	#N/A	#N/A	1.184	#N/A	#N/A	#N/A	2.41151	#N/A	0.57053	#N/A	#N/A	#N/A	#N/A	#N/A	#N/A	#N/A	#N/A	#N/A	#N/A	#N/A	#N/A	#N/A	#N/A	#N/A	#N/A	#N/A	#N/A	#N/A	#N/A	1.48925	1.12548	1.69811	1.36048	#N/A	#N/A	1.76969	#N/A	#N/A	#N/A	#N/A	#N/A	13	ENSG00000286503		lncRNA	novel transcript
CSTF2T	#N/A	#N/A	#N/A	1.06335	#N/A	#N/A	#N/A	#N/A	1.16057	#N/A	0.752004	#N/A	#N/A	1.79513	#N/A	#N/A	2.02721	1.33339	#N/A	#N/A	#N/A	1.17039	#N/A	#N/A	#N/A	#N/A	#N/A	#N/A	#N/A	#N/A	1.48755	#N/A	#N/A	#N/A	#N/A	#N/A	0.667839	#N/A	1.12107	#N/A	#N/A	#N/A	#N/A	#N/A	#N/A	#N/A	#N/A	#N/A	#N/A	#N/A	#N/A	1.41577	#N/A	#N/A	1.64998	#N/A	#N/A	1.20064	#N/A	#N/A	#N/A	#N/A	#N/A	13	ENSG00000177613	CSTF2T	protein_coding	cleavage stimulation factor subunit 2 tau variant [Source:HGNC Symbol;Acc:HGNC:17086]
RNF166	#N/A	#N/A	0.733449	#N/A	#N/A	1.27491	#N/A	#N/A	1.31214	#N/A	2.02584	#N/A	#N/A	1.27109	1.6263	#N/A	#N/A	1.7094	#N/A	1.68077	#N/A	1.53393	1.04987	1.18674	#N/A	#N/A	#N/A	#N/A	#N/A	#N/A	#N/A	#N/A	#N/A	#N/A	#N/A	#N/A	#N/A	#N/A	#N/A	#N/A	#N/A	#N/A	#N/A	#N/A	#N/A	#N/A	0.267414	#N/A	#N/A	#N/A	#N/A	#N/A	0.773869	#N/A	#N/A	#N/A	#N/A	#N/A	#N/A	#N/A	#N/A	#N/A	#N/A	13	ENSG00000158717	RNF166	protein_coding	ring finger protein 166 [Source:HGNC Symbol;Acc:HGNC:28856]
ANGEL2	#N/A	#N/A	0.241534	#N/A	#N/A	#N/A	1.19376	#N/A	0.863015	#N/A	#N/A	#N/A	#N/A	#N/A	#N/A	#N/A	#N/A	#N/A	#N/A	#N/A	#N/A	#N/A	#N/A	1.54776	#N/A	#N/A	#N/A	#N/A	#N/A	#N/A	#N/A	#N/A	#N/A	#N/A	#N/A	#N/A	0.214259	#N/A	#N/A	#N/A	0.10266	#N/A	#N/A	#N/A	#N/A	#N/A	#N/A	#N/A	#N/A	#N/A	#N/A	0.148837	0.544211	#N/A	#N/A	0.927179	1.81469	0.808962	#N/A	1.46683	#N/A	0.625289	#N/A	13	ENSG00000174606	ANGEL2	protein_coding	angel homolog 2 [Source:HGNC Symbol;Acc:HGNC:30534]
PSMD6-AS2	#N/A	#N/A	0.405677	#N/A	0.983371	1.2973	1.43266	#N/A	0.892477	#N/A	1.27091	#N/A	#N/A	0.286712	#N/A	#N/A	#N/A	#N/A	#N/A	#N/A	#N/A	#N/A	#N/A	#N/A	#N/A	#N/A	#N/A	#N/A	1.15179	#N/A	#N/A	#N/A	#N/A	#N/A	#N/A	#N/A	0.285525	#N/A	#N/A	#N/A	#N/A	#N/A	#N/A	#N/A	#N/A	#N/A	#N/A	#N/A	#N/A	#N/A	#N/A	#N/A	0.516955	#N/A	#N/A	1.13958	3.38101	0.762951	#N/A	#N/A	#N/A	#N/A	#N/A	13	ENSG00000239653	PSMD6-AS2	lncRNA	PSMD6 antisense RNA 2 [Source:HGNC Symbol;Acc:HGNC:44125]
PABPC4-AS1	#N/A	#N/A	1.69498	1.79824	1.80023	#N/A	1.06907	#N/A	1.02614	#N/A	#N/A	#N/A	1.68224	1.67432	3.9199	#N/A	#N/A	#N/A	#N/A	#N/A	#N/A	#N/A	#N/A	#N/A	#N/A	#N/A	2.47311	#N/A	#N/A	#N/A	1.18316	#N/A	#N/A	#N/A	#N/A	#N/A	#N/A	#N/A	#N/A	#N/A	#N/A	#N/A	#N/A	#N/A	#N/A	#N/A	#N/A	#N/A	0.977257	#N/A	#N/A	2.28623	#N/A	#N/A	#N/A	#N/A	#N/A	#N/A	#N/A	#N/A	#N/A	1.09874	#N/A	13	ENSG00000228060	PABPC4-AS1	lncRNA	PABPC4 antisense RNA 1 [Source:HGNC Symbol;Acc:HGNC:40424]
#261723	#N/A	#N/A	1.13845	#N/A	2.23836	#N/A	1.27023	#N/A	1.14723	#N/A	#N/A	#N/A	1.26771	#N/A	#N/A	#N/A	1.36049	#N/A	#N/A	#N/A	#N/A	#N/A	#N/A	0.709832	#N/A	#N/A	#N/A	#N/A	#N/A	#N/A	#N/A	#N/A	#N/A	#N/A	#N/A	#N/A	0.636837	#N/A	#N/A	#N/A	#N/A	#N/A	#N/A	#N/A	#N/A	#N/A	#N/A	#N/A	#N/A	#N/A	#N/A	0.787206	#N/A	1.40724	#N/A	0.987427	#N/A	1.26928	#N/A	#N/A	#N/A	1.3051	#N/A	13	ENSG00000261723		lncRNA	novel transcript, antisense to PALB2
HMCES	#N/A	#N/A	#N/A	#N/A	#N/A	#N/A	#N/A	#N/A	0.890743	#N/A	1.92029	#N/A	#N/A	0.575713	0.608446	#N/A	#N/A	#N/A	#N/A	2.3804	#N/A	0.903742	#N/A	#N/A	#N/A	#N/A	0.948227	1.03206	#N/A	1.68014	#N/A	#N/A	#N/A	#N/A	#N/A	#N/A	#N/A	#N/A	#N/A	#N/A	#N/A	#N/A	#N/A	#N/A	#N/A	#N/A	#N/A	#N/A	#N/A	#N/A	#N/A	#N/A	#N/A	#N/A	1.25937	1.00806	1.21103	#N/A	#N/A	#N/A	#N/A	#N/A	1.45593	13	ENSG00000183624	HMCES	protein_coding	5-hydroxymethylcytosine binding, ES cell specific [Source:HGNC Symbol;Acc:HGNC:24446]
EHMT1	#N/A	#N/A	#N/A	#N/A	#N/A	#N/A	#N/A	#N/A	0.472059	#N/A	0.650898	#N/A	#N/A	0.256186	0.181357	0.299427	#N/A	0.333613	#N/A	1.06699	#N/A	#N/A	#N/A	0.665624	#N/A	#N/A	#N/A	#N/A	#N/A	#N/A	0.228658	#N/A	#N/A	#N/A	#N/A	#N/A	#N/A	#N/A	#N/A	#N/A	#N/A	#N/A	#N/A	#N/A	#N/A	#N/A	#N/A	#N/A	#N/A	#N/A	#N/A	0.177384	#N/A	#N/A	#N/A	0.43387	1.90234	0.724029	#N/A	#N/A	#N/A	#N/A	#N/A	13	ENSG00000181090	EHMT1	protein_coding	euchromatic histone lysine methyltransferase 1 [Source:HGNC Symbol;Acc:HGNC:24650]
ZDHHC17	#N/A	#N/A	#N/A	0.392416	#N/A	#N/A	#N/A	#N/A	0.620726	#N/A	1.12743	#N/A	#N/A	#N/A	0.286615	#N/A	#N/A	#N/A	#N/A	0.896547	#N/A	#N/A	#N/A	0.582653	#N/A	#N/A	0.677166	0.729847	0.637189	#N/A	#N/A	#N/A	#N/A	#N/A	#N/A	#N/A	#N/A	#N/A	#N/A	#N/A	#N/A	#N/A	#N/A	#N/A	#N/A	#N/A	#N/A	#N/A	#N/A	#N/A	#N/A	#N/A	#N/A	#N/A	#N/A	#N/A	1.92479	1.12155	#N/A	1.09352	#N/A	0.94668	#N/A	13	ENSG00000186908	ZDHHC17	protein_coding	zinc finger DHHC-type palmitoyltransferase 17 [Source:HGNC Symbol;Acc:HGNC:18412]
PAPPA2	#N/A	#N/A	1.14689	#N/A	#N/A	#N/A	2.22518	#N/A	1.3633	#N/A	1.31555	#N/A	#N/A	0.670336	#N/A	#N/A	#N/A	#N/A	#N/A	0.967636	#N/A	#N/A	#N/A	#N/A	#N/A	#N/A	1.05378	1.46185	1.40838	#N/A	#N/A	#N/A	#N/A	#N/A	#N/A	#N/A	#N/A	#N/A	#N/A	#N/A	#N/A	#N/A	#N/A	#N/A	#N/A	#N/A	#N/A	#N/A	#N/A	#N/A	#N/A	0.881393	#N/A	#N/A	1.37081	1.30176	#N/A	#N/A	2.01942	#N/A	#N/A	#N/A	#N/A	13	ENSG00000116183	PAPPA2	protein_coding	pappalysin 2 [Source:HGNC Symbol;Acc:HGNC:14615]
EDC3	#N/A	#N/A	0.3771	#N/A	#N/A	#N/A	#N/A	#N/A	0.696457	#N/A	#N/A	#N/A	0.705339	0.457338	0.684561	0.636995	#N/A	0.888734	#N/A	#N/A	#N/A	#N/A	#N/A	0.834521	#N/A	#N/A	0.576876	#N/A	1.43768	#N/A	#N/A	#N/A	#N/A	#N/A	#N/A	#N/A	#N/A	0.19998	#N/A	#N/A	#N/A	#N/A	#N/A	#N/A	#N/A	#N/A	#N/A	#N/A	#N/A	#N/A	0.192864	#N/A	#N/A	#N/A	#N/A	#N/A	1.34372	#N/A	#N/A	#N/A	#N/A	#N/A	#N/A	13	ENSG00000179151	EDC3	protein_coding	enhancer of mRNA decapping 3 [Source:HGNC Symbol;Acc:HGNC:26114]
NR2F6	#N/A	#N/A	2.28332	0.717207	0.572794	0.527983	0.429533	#N/A	0.539365	#N/A	#N/A	#N/A	#N/A	#N/A	#N/A	#N/A	#N/A	#N/A	#N/A	#N/A	#N/A	#N/A	#N/A	#N/A	#N/A	#N/A	0.870408	#N/A	#N/A	#N/A	#N/A	#N/A	#N/A	#N/A	0.709648	#N/A	0.19945	#N/A	#N/A	#N/A	1.02496	0.460099	#N/A	#N/A	#N/A	#N/A	#N/A	#N/A	#N/A	#N/A	0.741045	#N/A	#N/A	#N/A	#N/A	#N/A	#N/A	#N/A	#N/A	#N/A	#N/A	0.670622	#N/A	13	ENSG00000160113	NR2F6	protein_coding	nuclear receptor subfamily 2 group F member 6 [Source:HGNC Symbol;Acc:HGNC:7977]
#261187	#N/A	#N/A	2.76633	1.43094	1.47056	1.12372	#N/A	#N/A	0.810883	#N/A	#N/A	#N/A	2.3461	1.2559	#N/A	2.33598	1.11983	#N/A	#N/A	#N/A	#N/A	#N/A	#N/A	#N/A	#N/A	#N/A	#N/A	0.950636	#N/A	#N/A	#N/A	#N/A	#N/A	#N/A	#N/A	#N/A	#N/A	#N/A	#N/A	#N/A	#N/A	#N/A	#N/A	#N/A	#N/A	#N/A	#N/A	#N/A	#N/A	#N/A	#N/A	1.88013	#N/A	#N/A	0.942504	#N/A	#N/A	0.87246	#N/A	#N/A	#N/A	#N/A	#N/A	13	ENSG00000261187		lncRNA	novel transcript
CHCHD10#250479	#N/A	#N/A	0.169186	#N/A	#N/A	0.127955	0.12519	#N/A	0.126618	#N/A	0.104135	#N/A	#N/A	0.159495	0.112548	0.135233	0.126264	0.159437	#N/A	#N/A	#N/A	#N/A	#N/A	#N/A	#N/A	#N/A	#N/A	#N/A	#N/A	#N/A	0.121298	#N/A	#N/A	#N/A	#N/A	#N/A	#N/A	#N/A	#N/A	#N/A	#N/A	#N/A	#N/A	#N/A	#N/A	#N/A	#N/A	#N/A	#N/A	#N/A	#N/A	0.176635	#N/A	#N/A	#N/A	#N/A	#N/A	#N/A	0.122956	#N/A	#N/A	#N/A	#N/A	13	ENSG00000250479	CHCHD10	protein_coding	coiled-coil-helix-coiled-coil-helix domain containing 10 [Source:HGNC Symbol;Acc:HGNC:15559]
TOR3A	#N/A	#N/A	0.751144	#N/A	#N/A	#N/A	#N/A	#N/A	1.01098	#N/A	1.50272	#N/A	#N/A	#N/A	#N/A	#N/A	#N/A	#N/A	#N/A	#N/A	#N/A	#N/A	#N/A	#N/A	#N/A	#N/A	#N/A	#N/A	#N/A	#N/A	#N/A	2.48112	#N/A	#N/A	0.332043	#N/A	0.312532	0.347834	#N/A	#N/A	0.200181	#N/A	#N/A	#N/A	#N/A	#N/A	0.39927	#N/A	#N/A	#N/A	#N/A	1.30222	#N/A	#N/A	#N/A	#N/A	1.96278	2.83787	#N/A	#N/A	#N/A	#N/A	2.3209	13	ENSG00000186283	TOR3A	protein_coding	torsin family 3 member A [Source:HGNC Symbol;Acc:HGNC:11997]
ADSS2	#N/A	#N/A	#N/A	#N/A	#N/A	#N/A	#N/A	#N/A	0.626455	#N/A	0.800244	#N/A	#N/A	0.478541	#N/A	#N/A	#N/A	0.537105	0.677169	1.29724	#N/A	#N/A	#N/A	0.821374	#N/A	#N/A	#N/A	#N/A	#N/A	#N/A	0.351505	0.922512	#N/A	#N/A	#N/A	#N/A	#N/A	#N/A	#N/A	#N/A	#N/A	#N/A	#N/A	#N/A	#N/A	#N/A	#N/A	#N/A	#N/A	#N/A	#N/A	#N/A	#N/A	#N/A	0.870753	#N/A	3.26587	1.09195	#N/A	2.21729	#N/A	#N/A	#N/A	13	ENSG00000035687	ADSS2	protein_coding	adenylosuccinate synthase 2 [Source:HGNC Symbol;Acc:HGNC:292]
#224789	#N/A	#N/A	#N/A	#N/A	#N/A	1.08612	#N/A	#N/A	0.865319	#N/A	1.2235	#N/A	#N/A	0.760125	0.930649	0.84621	#N/A	#N/A	#N/A	#N/A	#N/A	#N/A	#N/A	1.09234	#N/A	#N/A	#N/A	#N/A	#N/A	#N/A	#N/A	#N/A	#N/A	#N/A	#N/A	#N/A	#N/A	#N/A	#N/A	#N/A	#N/A	#N/A	#N/A	#N/A	#N/A	#N/A	#N/A	#N/A	#N/A	#N/A	#N/A	0.725037	#N/A	#N/A	#N/A	#N/A	1.88199	1.55695	1.97473	#N/A	1.51275	#N/A	1.31956	13	ENSG00000224789		lncRNA	novel transcript
THSD8	#N/A	#N/A	#N/A	1.34648	#N/A	0.900116	#N/A	#N/A	0.691628	#N/A	#N/A	#N/A	#N/A	1.64242	1.25563	1.84864	0.820988	1.49596	#N/A	#N/A	#N/A	#N/A	#N/A	#N/A	#N/A	#N/A	#N/A	#N/A	#N/A	#N/A	1.54294	#N/A	#N/A	#N/A	#N/A	#N/A	#N/A	#N/A	#N/A	#N/A	0.4417	#N/A	#N/A	#N/A	#N/A	#N/A	#N/A	#N/A	#N/A	#N/A	0.676444	2.29427	#N/A	#N/A	#N/A	#N/A	#N/A	0.68773	#N/A	#N/A	#N/A	#N/A	#N/A	13	ENSG00000284491	THSD8	protein_coding	thrombospondin type 1 domain containing 8 [Source:HGNC Symbol;Acc:HGNC:53785]
ZNF143	#N/A	#N/A	#N/A	#N/A	#N/A	#N/A	#N/A	#N/A	0.815903	#N/A	1.01994	#N/A	#N/A	0.463037	0.688453	0.606984	#N/A	#N/A	#N/A	0.908297	#N/A	#N/A	0.61132	1.77537	#N/A	#N/A	#N/A	#N/A	#N/A	#N/A	#N/A	#N/A	#N/A	#N/A	0.454409	#N/A	#N/A	#N/A	#N/A	#N/A	0.18591	#N/A	#N/A	#N/A	#N/A	#N/A	#N/A	0.198975	#N/A	#N/A	0.21344	#N/A	#N/A	#N/A	#N/A	#N/A	1.61339	#N/A	#N/A	#N/A	#N/A	#N/A	#N/A	13	ENSG00000166478	ZNF143	protein_coding	zinc finger protein 143 [Source:HGNC Symbol;Acc:HGNC:12928]
CACNA1D	#N/A	#N/A	0.688393	#N/A	1.11207	#N/A	#N/A	#N/A	0.937724	#N/A	#N/A	#N/A	#N/A	1.14052	1.36622	#N/A	#N/A	1.75014	#N/A	2.24031	#N/A	#N/A	#N/A	#N/A	#N/A	#N/A	#N/A	#N/A	#N/A	#N/A	0.740216	#N/A	#N/A	#N/A	#N/A	#N/A	#N/A	0.289622	#N/A	#N/A	#N/A	#N/A	#N/A	#N/A	#N/A	#N/A	#N/A	#N/A	#N/A	#N/A	#N/A	0.373348	#N/A	#N/A	1.95246	#N/A	#N/A	0.939804	#N/A	#N/A	#N/A	1.20888	#N/A	13	ENSG00000157388	CACNA1D	protein_coding	calcium voltage-gated channel subunit alpha1 D [Source:HGNC Symbol;Acc:HGNC:1391]
#236986	#N/A	#N/A	#N/A	#N/A	#N/A	#N/A	0.577184	#N/A	#N/A	0.348298	1.8352	#N/A	#N/A	#N/A	#N/A	#N/A	#N/A	#N/A	#N/A	0.93876	#N/A	#N/A	#N/A	0.962706	#N/A	#N/A	#N/A	#N/A	#N/A	#N/A	#N/A	#N/A	#N/A	#N/A	0.20089	#N/A	0.95591	#N/A	#N/A	#N/A	0.153555	#N/A	#N/A	#N/A	#N/A	#N/A	#N/A	#N/A	0.870161	#N/A	#N/A	#N/A	#N/A	#N/A	#N/A	1.36159	1.96272	0.63762	0.878025	#N/A	#N/A	#N/A	#N/A	13	ENSG00000236986		lncRNA	novel transcript, antisense to NUP214
AGK#006530	#N/A	#N/A	#N/A	#N/A	#N/A	0.551281	#N/A	#N/A	#N/A	#N/A	1.58863	#N/A	#N/A	0.446718	0.316473	0.352669	#N/A	#N/A	#N/A	1.37961	#N/A	#N/A	#N/A	0.805981	#N/A	#N/A	1.07253	#N/A	#N/A	#N/A	#N/A	#N/A	#N/A	#N/A	#N/A	#N/A	#N/A	#N/A	#N/A	#N/A	#N/A	#N/A	#N/A	#N/A	#N/A	#N/A	#N/A	#N/A	#N/A	#N/A	#N/A	#N/A	#N/A	#N/A	0.527703	#N/A	1.50686	1.28528	1.48094	1.48627	#N/A	#N/A	#N/A	13	ENSG00000006530	AGK	protein_coding	acylglycerol kinase [Source:HGNC Symbol;Acc:HGNC:21869]
KRBOX5	#N/A	#N/A	#N/A	#N/A	#N/A	1.01586	0.829206	#N/A	#N/A	#N/A	1.63588	#N/A	#N/A	#N/A	#N/A	#N/A	#N/A	#N/A	#N/A	#N/A	#N/A	#N/A	#N/A	0.850527	#N/A	#N/A	0.658788	0.959014	#N/A	#N/A	#N/A	#N/A	#N/A	#N/A	#N/A	#N/A	#N/A	#N/A	#N/A	#N/A	#N/A	#N/A	#N/A	#N/A	#N/A	#N/A	#N/A	#N/A	1.52534	#N/A	0.220372	0.651102	#N/A	#N/A	#N/A	0.835493	1.12521	1.08877	0.624208	#N/A	#N/A	#N/A	#N/A	13	ENSG00000197302	KRBOX5	protein_coding	KRAB box domain containing 5 [Source:HGNC Symbol;Acc:HGNC:26987]
FAM177A1	#N/A	#N/A	#N/A	#N/A	#N/A	#N/A	#N/A	#N/A	#N/A	#N/A	1.77581	#N/A	#N/A	0.305344	#N/A	#N/A	#N/A	#N/A	#N/A	2.00905	#N/A	#N/A	#N/A	#N/A	#N/A	#N/A	0.612587	0.797795	1.25775	#N/A	0.303233	#N/A	#N/A	#N/A	#N/A	#N/A	#N/A	#N/A	#N/A	#N/A	#N/A	#N/A	#N/A	#N/A	#N/A	#N/A	#N/A	#N/A	#N/A	#N/A	#N/A	0.416532	#N/A	#N/A	0.688619	0.864515	2.12234	1.28426	#N/A	2.5038	#N/A	#N/A	#N/A	13	ENSG00000151327	FAM177A1	protein_coding	family with sequence similarity 177 member A1 [Source:HGNC Symbol;Acc:HGNC:19829]
TOP1	#N/A	#N/A	#N/A	#N/A	#N/A	#N/A	#N/A	#N/A	#N/A	#N/A	1.16929	#N/A	#N/A	0.433608	0.270186	0.358791	#N/A	#N/A	#N/A	1.0455	#N/A	#N/A	#N/A	0.588686	#N/A	#N/A	#N/A	#N/A	#N/A	#N/A	#N/A	#N/A	#N/A	#N/A	0.155325	#N/A	#N/A	#N/A	#N/A	#N/A	0.063918	0.212789	#N/A	#N/A	#N/A	#N/A	0.135374	#N/A	0.957403	#N/A	#N/A	#N/A	#N/A	#N/A	#N/A	#N/A	1.76659	0.571131	#N/A	#N/A	#N/A	#N/A	#N/A	13	ENSG00000198900	TOP1	protein_coding	DNA topoisomerase I [Source:HGNC Symbol;Acc:HGNC:11986]
CCDC88A	#N/A	#N/A	0.384829	#N/A	0.554482	0.9127	#N/A	#N/A	#N/A	#N/A	1.09291	#N/A	#N/A	0.21504	#N/A	#N/A	#N/A	#N/A	0.560649	0.624458	#N/A	#N/A	#N/A	0.937793	#N/A	#N/A	#N/A	#N/A	#N/A	#N/A	#N/A	#N/A	#N/A	#N/A	#N/A	#N/A	0.134606	#N/A	#N/A	#N/A	0.125388	#N/A	#N/A	#N/A	#N/A	#N/A	#N/A	#N/A	#N/A	#N/A	#N/A	#N/A	#N/A	#N/A	#N/A	#N/A	1.03533	#N/A	#N/A	#N/A	#N/A	1.28774	0.936193	13	ENSG00000115355	CCDC88A	protein_coding	coiled-coil domain containing 88A [Source:HGNC Symbol;Acc:HGNC:25523]
FBXO4	#N/A	#N/A	0.599776	0.632951	#N/A	1.11342	1.37728	#N/A	#N/A	#N/A	2.09704	#N/A	#N/A	#N/A	#N/A	#N/A	#N/A	#N/A	#N/A	#N/A	#N/A	#N/A	#N/A	#N/A	#N/A	#N/A	#N/A	#N/A	#N/A	#N/A	#N/A	1.23741	#N/A	#N/A	#N/A	#N/A	#N/A	#N/A	#N/A	#N/A	#N/A	#N/A	#N/A	#N/A	#N/A	#N/A	#N/A	#N/A	#N/A	#N/A	#N/A	1.01954	1.361	#N/A	#N/A	1.38563	2.73996	1.19824	1.57931	1.87718	#N/A	#N/A	#N/A	13	ENSG00000151876	FBXO4	protein_coding	F-box protein 4 [Source:HGNC Symbol;Acc:HGNC:13583]
NEDD1	#N/A	#N/A	#N/A	#N/A	#N/A	#N/A	#N/A	#N/A	#N/A	#N/A	1.35535	#N/A	#N/A	#N/A	#N/A	#N/A	0.752484	0.723221	#N/A	1.65804	#N/A	1.41722	#N/A	1.28024	#N/A	#N/A	1.19757	#N/A	#N/A	#N/A	#N/A	#N/A	#N/A	#N/A	#N/A	#N/A	#N/A	#N/A	#N/A	0.192775	#N/A	#N/A	#N/A	#N/A	#N/A	#N/A	#N/A	#N/A	#N/A	#N/A	#N/A	#N/A	#N/A	#N/A	1.40332	1.79586	2.77605	1.77539	#N/A	1.13071	#N/A	#N/A	#N/A	13	ENSG00000139350	NEDD1	protein_coding	NEDD1 gamma-tubulin ring complex targeting factor [Source:HGNC Symbol;Acc:HGNC:7723]
FSIP2-AS1	#N/A	#N/A	1.20618	#N/A	#N/A	1.06914	#N/A	#N/A	#N/A	#N/A	1.64187	#N/A	0.817651	#N/A	#N/A	#N/A	#N/A	#N/A	#N/A	#N/A	#N/A	#N/A	#N/A	#N/A	#N/A	#N/A	2.99273	2.91555	3.57015	#N/A	#N/A	#N/A	#N/A	#N/A	#N/A	#N/A	#N/A	#N/A	#N/A	#N/A	#N/A	#N/A	#N/A	#N/A	#N/A	#N/A	#N/A	#N/A	#N/A	#N/A	#N/A	#N/A	#N/A	0.902847	#N/A	0.934728	1.16218	1.55634	#N/A	#N/A	#N/A	2.32929	2.51986	13	ENSG00000231646	FSIP2-AS1	lncRNA	FSIP2 antisense RNA 1 [Source:HGNC Symbol;Acc:HGNC:40978]
MKLN1-AS	#N/A	#N/A	1.42274	1.27453	1.03797	1.33662	#N/A	#N/A	#N/A	#N/A	2.2049	#N/A	#N/A	#N/A	#N/A	#N/A	#N/A	#N/A	#N/A	#N/A	#N/A	#N/A	#N/A	#N/A	#N/A	#N/A	1.19004	1.536	2.17985	#N/A	0.488657	#N/A	#N/A	#N/A	#N/A	#N/A	#N/A	#N/A	#N/A	#N/A	#N/A	#N/A	#N/A	#N/A	#N/A	#N/A	#N/A	#N/A	#N/A	#N/A	#N/A	#N/A	#N/A	#N/A	2.22029	#N/A	1.50051	#N/A	#N/A	1.06221	#N/A	1.35809	#N/A	13	ENSG00000236753	MKLN1-AS	lncRNA	MKLN1 antisense RNA [Source:HGNC Symbol;Acc:HGNC:40374]
PARP16	#N/A	#N/A	#N/A	#N/A	#N/A	#N/A	#N/A	#N/A	#N/A	#N/A	1.41194	#N/A	#N/A	0.446262	0.478253	#N/A	#N/A	#N/A	#N/A	1.35888	#N/A	1.15919	#N/A	#N/A	#N/A	#N/A	0.87966	#N/A	1.16373	#N/A	#N/A	#N/A	#N/A	#N/A	#N/A	#N/A	#N/A	#N/A	#N/A	#N/A	#N/A	#N/A	#N/A	#N/A	#N/A	#N/A	#N/A	#N/A	#N/A	#N/A	#N/A	1.08522	#N/A	#N/A	0.978558	1.0106	1.98044	1.93258	#N/A	3.07867	#N/A	#N/A	#N/A	13	ENSG00000138617	PARP16	protein_coding	poly(ADP-ribose) polymerase family member 16 [Source:HGNC Symbol;Acc:HGNC:26040]
RAB1A	#N/A	#N/A	#N/A	#N/A	#N/A	#N/A	#N/A	#N/A	#N/A	#N/A	0.751207	#N/A	#N/A	#N/A	#N/A	#N/A	#N/A	#N/A	#N/A	#N/A	#N/A	#N/A	#N/A	#N/A	#N/A	#N/A	#N/A	#N/A	#N/A	#N/A	#N/A	#N/A	#N/A	#N/A	#N/A	#N/A	#N/A	0.098989	#N/A	#N/A	0.112917	0.175159	#N/A	#N/A	#N/A	#N/A	0.0851533	#N/A	0.590048	#N/A	#N/A	0.20066	#N/A	#N/A	0.401901	#N/A	2.30106	0.718901	0.43774	1.52737	#N/A	#N/A	0.688485	13	ENSG00000138069	RAB1A	protein_coding	RAB1A, member RAS oncogene family [Source:HGNC Symbol;Acc:HGNC:9758]
ZCCHC24	#N/A	#N/A	#N/A	#N/A	#N/A	#N/A	0.797952	#N/A	#N/A	#N/A	1.07825	#N/A	#N/A	#N/A	#N/A	#N/A	#N/A	#N/A	#N/A	#N/A	#N/A	#N/A	#N/A	#N/A	#N/A	#N/A	#N/A	0.856786	0.882087	#N/A	#N/A	#N/A	#N/A	#N/A	1.31167	#N/A	#N/A	0.75551	#N/A	1.32184	1.38522	1.65106	#N/A	#N/A	#N/A	#N/A	#N/A	#N/A	#N/A	#N/A	2.05949	#N/A	#N/A	#N/A	#N/A	#N/A	1.53313	#N/A	#N/A	#N/A	#N/A	1.90453	1.82256	13	ENSG00000165424	ZCCHC24	protein_coding	zinc finger CCHC-type containing 24 [Source:HGNC Symbol;Acc:HGNC:26911]
#255084	#N/A	#N/A	1.07758	1.21994	1.6848	1.45465	#N/A	#N/A	#N/A	#N/A	1.73561	#N/A	#N/A	1.39189	1.32988	1.04423	#N/A	#N/A	1.33785	#N/A	#N/A	#N/A	#N/A	#N/A	#N/A	#N/A	1.43331	#N/A	1.84595	#N/A	#N/A	#N/A	1.12065	#N/A	#N/A	#N/A	#N/A	#N/A	#N/A	#N/A	#N/A	#N/A	#N/A	#N/A	#N/A	#N/A	#N/A	#N/A	#N/A	#N/A	#N/A	#N/A	#N/A	#N/A	#N/A	#N/A	1.2893	#N/A	#N/A	#N/A	#N/A	#N/A	#N/A	13	ENSG00000255084		lncRNA	novel transcript
MCPH1#147316	#N/A	#N/A	#N/A	#N/A	#N/A	#N/A	#N/A	#N/A	#N/A	#N/A	1.14288	#N/A	#N/A	0.211669	#N/A	#N/A	#N/A	0.36901	#N/A	0.815363	#N/A	0.430634	#N/A	#N/A	#N/A	#N/A	0.720592	0.637074	0.784178	#N/A	#N/A	#N/A	#N/A	#N/A	#N/A	#N/A	#N/A	#N/A	#N/A	#N/A	#N/A	#N/A	#N/A	#N/A	#N/A	#N/A	#N/A	#N/A	#N/A	#N/A	0.150915	#N/A	#N/A	#N/A	#N/A	0.571351	4.20117	0.921958	#N/A	1.34199	#N/A	#N/A	#N/A	13	ENSG00000147316	MCPH1	protein_coding	microcephalin 1 [Source:HGNC Symbol;Acc:HGNC:6954]
#225450	#N/A	#N/A	#N/A	#N/A	#N/A	#N/A	#N/A	#N/A	#N/A	#N/A	1.43231	#N/A	#N/A	0.629064	#N/A	1.62503	0.785238	0.884709	#N/A	#N/A	#N/A	1.04476	#N/A	#N/A	#N/A	#N/A	1.43275	#N/A	#N/A	#N/A	#N/A	#N/A	#N/A	#N/A	#N/A	#N/A	#N/A	#N/A	#N/A	#N/A	#N/A	#N/A	#N/A	#N/A	#N/A	#N/A	#N/A	#N/A	#N/A	#N/A	#N/A	0.72397	#N/A	1.09963	#N/A	0.962205	1.19516	1.00738	#N/A	#N/A	0.841401	#N/A	#N/A	13	ENSG00000225450		lncRNA	novel transcript
#213994	#N/A	#N/A	0.935236	#N/A	#N/A	3.21145	#N/A	#N/A	#N/A	#N/A	1.36806	#N/A	#N/A	1.26323	1.14546	1.163	1.43785	#N/A	#N/A	#N/A	#N/A	#N/A	#N/A	#N/A	#N/A	#N/A	#N/A	#N/A	#N/A	#N/A	#N/A	#N/A	#N/A	#N/A	#N/A	#N/A	0.421473	#N/A	#N/A	#N/A	#N/A	#N/A	#N/A	#N/A	#N/A	#N/A	#N/A	#N/A	#N/A	#N/A	0.685533	0.707445	#N/A	1.40257	#N/A	2.13571	0.946471	#N/A	#N/A	#N/A	#N/A	#N/A	#N/A	13	ENSG00000213994		lncRNA	novel transcript
CCNL2	#N/A	#N/A	#N/A	#N/A	#N/A	#N/A	#N/A	#N/A	#N/A	#N/A	0.800012	#N/A	#N/A	#N/A	#N/A	#N/A	#N/A	#N/A	#N/A	#N/A	#N/A	#N/A	#N/A	#N/A	#N/A	#N/A	0.586393	0.566616	0.81306	#N/A	#N/A	#N/A	#N/A	#N/A	0.230311	#N/A	#N/A	#N/A	#N/A	#N/A	0.20843	0.417429	#N/A	#N/A	#N/A	#N/A	0.0881908	0.204753	1.36971	#N/A	0.180687	#N/A	#N/A	#N/A	#N/A	#N/A	#N/A	#N/A	#N/A	#N/A	#N/A	0.588995	0.918851	13	ENSG00000221978	CCNL2	protein_coding	cyclin L2 [Source:HGNC Symbol;Acc:HGNC:20570]
AKAP10	#N/A	#N/A	0.169067	#N/A	0.5226	0.616489	0.839431	#N/A	#N/A	#N/A	0.736148	#N/A	#N/A	#N/A	#N/A	0.199728	#N/A	#N/A	#N/A	0.880837	#N/A	#N/A	#N/A	0.660211	#N/A	#N/A	#N/A	#N/A	#N/A	#N/A	#N/A	#N/A	#N/A	#N/A	#N/A	#N/A	#N/A	#N/A	#N/A	#N/A	#N/A	#N/A	#N/A	#N/A	#N/A	#N/A	#N/A	#N/A	1.24186	#N/A	#N/A	0.252534	#N/A	#N/A	0.476934	0.664941	1.74707	#N/A	#N/A	#N/A	#N/A	#N/A	#N/A	13	ENSG00000108599	AKAP10	protein_coding	A-kinase anchoring protein 10 [Source:HGNC Symbol;Acc:HGNC:368]
ETHE1	#N/A	#N/A	1.10762	#N/A	#N/A	1.15768	#N/A	#N/A	#N/A	#N/A	1.45481	#N/A	#N/A	0.875225	#N/A	#N/A	#N/A	#N/A	1.3958	2.66195	#N/A	#N/A	#N/A	#N/A	1.39311	#N/A	#N/A	#N/A	#N/A	#N/A	#N/A	#N/A	#N/A	#N/A	#N/A	#N/A	0.313229	#N/A	#N/A	#N/A	#N/A	#N/A	#N/A	#N/A	#N/A	#N/A	#N/A	#N/A	#N/A	#N/A	#N/A	0.839862	#N/A	#N/A	#N/A	#N/A	1.34367	1.94908	1.06629	1.70189	#N/A	#N/A	#N/A	13	ENSG00000105755	ETHE1	protein_coding	ETHE1 persulfide dioxygenase [Source:HGNC Symbol;Acc:HGNC:23287]
ZNF273	#N/A	#N/A	#N/A	#N/A	#N/A	#N/A	#N/A	#N/A	#N/A	#N/A	1.28391	#N/A	#N/A	#N/A	#N/A	#N/A	#N/A	#N/A	#N/A	1.00705	#N/A	#N/A	#N/A	#N/A	#N/A	#N/A	#N/A	#N/A	#N/A	#N/A	#N/A	#N/A	#N/A	1.42783	#N/A	#N/A	#N/A	#N/A	#N/A	#N/A	#N/A	#N/A	#N/A	#N/A	#N/A	#N/A	#N/A	#N/A	#N/A	#N/A	#N/A	1.28309	1.1443	1.25358	2.2788	1.73243	3.65452	2.19908	1.48803	2.51999	#N/A	#N/A	3.62023	13	ENSG00000198039	ZNF273	protein_coding	zinc finger protein 273 [Source:HGNC Symbol;Acc:HGNC:13067]
ARMC5	#N/A	#N/A	0.774084	#N/A	#N/A	#N/A	#N/A	#N/A	#N/A	#N/A	1.15446	#N/A	#N/A	1.90099	#N/A	1.23858	#N/A	2.24897	#N/A	#N/A	1.14897	1.67742	1.29107	1.21913	#N/A	#N/A	#N/A	#N/A	#N/A	#N/A	#N/A	#N/A	#N/A	#N/A	#N/A	#N/A	#N/A	#N/A	#N/A	#N/A	#N/A	#N/A	#N/A	#N/A	#N/A	#N/A	#N/A	#N/A	1.9793	#N/A	#N/A	0.877832	#N/A	#N/A	#N/A	#N/A	0.848419	1.31864	#N/A	#N/A	#N/A	#N/A	#N/A	13	ENSG00000140691	ARMC5	protein_coding	armadillo repeat containing 5 [Source:HGNC Symbol;Acc:HGNC:25781]
SHLD2	#N/A	#N/A	#N/A	#N/A	#N/A	#N/A	#N/A	#N/A	#N/A	#N/A	0.759699	#N/A	#N/A	#N/A	#N/A	#N/A	#N/A	#N/A	#N/A	0.562793	#N/A	#N/A	#N/A	#N/A	#N/A	#N/A	#N/A	#N/A	#N/A	#N/A	#N/A	#N/A	#N/A	#N/A	0.156747	#N/A	#N/A	0.191411	#N/A	0.114251	0.0981934	#N/A	#N/A	#N/A	#N/A	#N/A	#N/A	#N/A	#N/A	#N/A	0.251167	0.355235	0.368696	0.419766	0.532623	#N/A	1.42446	0.464264	#N/A	#N/A	#N/A	#N/A	#N/A	13	ENSG00000122376	SHLD2	protein_coding	shieldin complex subunit 2 [Source:HGNC Symbol;Acc:HGNC:28773]
CREB3	#N/A	#N/A	#N/A	#N/A	#N/A	#N/A	#N/A	#N/A	#N/A	#N/A	0.85845	#N/A	#N/A	#N/A	#N/A	#N/A	#N/A	1.38749	#N/A	#N/A	#N/A	1.24565	#N/A	0.902135	1.31826	#N/A	2.32464	#N/A	#N/A	#N/A	#N/A	#N/A	#N/A	#N/A	#N/A	#N/A	0.752931	#N/A	0.133892	0.692264	0.276483	#N/A	#N/A	#N/A	#N/A	#N/A	#N/A	#N/A	#N/A	#N/A	#N/A	1.32107	#N/A	#N/A	#N/A	1.15035	#N/A	1.42859	#N/A	#N/A	#N/A	#N/A	#N/A	13	ENSG00000107175	CREB3	protein_coding	cAMP responsive element binding protein 3 [Source:HGNC Symbol;Acc:HGNC:2347]
#258216	#N/A	#N/A	2.18702	1.7437	4.04095	2.32055	3.28347	#N/A	#N/A	#N/A	1.27553	#N/A	#N/A	#N/A	#N/A	#N/A	#N/A	#N/A	#N/A	1.70115	#N/A	#N/A	#N/A	#N/A	#N/A	#N/A	#N/A	#N/A	#N/A	#N/A	#N/A	#N/A	#N/A	#N/A	#N/A	#N/A	#N/A	#N/A	#N/A	#N/A	#N/A	#N/A	#N/A	#N/A	#N/A	#N/A	#N/A	#N/A	#N/A	#N/A	#N/A	1.37706	1.25178	#N/A	1.16469	#N/A	1.42752	1.05321	#N/A	#N/A	1.71495	#N/A	#N/A	13	ENSG00000258216		lncRNA	novel transcript
SPATA2	#N/A	#N/A	1.64718	#N/A	#N/A	#N/A	1.11421	#N/A	#N/A	#N/A	0.679386	#N/A	#N/A	1.95931	#N/A	1.29887	1.0937	2.00759	#N/A	#N/A	#N/A	#N/A	#N/A	0.704651	#N/A	#N/A	#N/A	#N/A	#N/A	#N/A	1.35669	#N/A	#N/A	#N/A	#N/A	#N/A	#N/A	#N/A	#N/A	#N/A	#N/A	#N/A	#N/A	#N/A	#N/A	#N/A	#N/A	#N/A	#N/A	#N/A	#N/A	2.04904	#N/A	#N/A	#N/A	0.916488	#N/A	1.02575	#N/A	#N/A	#N/A	1.56589	#N/A	13	ENSG00000158480	SPATA2	protein_coding	spermatogenesis associated 2 [Source:HGNC Symbol;Acc:HGNC:14681]
DCUN1D2-AS	#N/A	#N/A	#N/A	#N/A	#N/A	#N/A	#N/A	#N/A	#N/A	#N/A	0.72456	#N/A	#N/A	1.74988	1.4455	4.23187	#N/A	2.94963	#N/A	#N/A	#N/A	#N/A	#N/A	0.726632	#N/A	#N/A	#N/A	#N/A	1.56134	#N/A	0.986206	#N/A	#N/A	#N/A	0.530059	#N/A	#N/A	#N/A	#N/A	#N/A	#N/A	#N/A	#N/A	#N/A	#N/A	#N/A	#N/A	#N/A	#N/A	#N/A	#N/A	2.02507	1.46224	1.55144	#N/A	#N/A	#N/A	#N/A	#N/A	#N/A	#N/A	1.17065	#N/A	13	ENSG00000233613	DCUN1D2-AS	lncRNA	DCUN1D2 antisense RNA [Source:HGNC Symbol;Acc:HGNC:39889]
CNOT3#088038	#N/A	#N/A	0.954061	#N/A	0.786533	1.19398	#N/A	#N/A	#N/A	#N/A	1.006	#N/A	#N/A	0.774647	0.722982	1.17813	#N/A	#N/A	#N/A	#N/A	#N/A	#N/A	#N/A	#N/A	#N/A	#N/A	#N/A	#N/A	#N/A	#N/A	0.406513	#N/A	#N/A	#N/A	#N/A	#N/A	#N/A	#N/A	#N/A	#N/A	0.228393	#N/A	#N/A	#N/A	#N/A	#N/A	#N/A	#N/A	#N/A	#N/A	0.413324	0.716454	#N/A	#N/A	#N/A	1.24357	#N/A	#N/A	#N/A	#N/A	#N/A	1.05338	#N/A	13	ENSG00000088038	CNOT3	protein_coding	CCR4-NOT transcription complex subunit 3 [Source:HGNC Symbol;Acc:HGNC:7879]
RETREG3	#N/A	#N/A	#N/A	#N/A	#N/A	#N/A	#N/A	#N/A	#N/A	#N/A	0.731746	#N/A	#N/A	#N/A	#N/A	#N/A	#N/A	#N/A	#N/A	0.605494	#N/A	#N/A	#N/A	0.575683	#N/A	#N/A	0.565119	#N/A	#N/A	#N/A	#N/A	#N/A	#N/A	#N/A	0.156032	#N/A	0.19986	0.189055	#N/A	#N/A	0.179722	0.265644	#N/A	#N/A	#N/A	#N/A	0.191561	0.147043	0.663158	#N/A	#N/A	#N/A	#N/A	#N/A	#N/A	#N/A	1.88563	#N/A	#N/A	#N/A	#N/A	#N/A	#N/A	13	ENSG00000141699	RETREG3	protein_coding	reticulophagy regulator family member 3 [Source:HGNC Symbol;Acc:HGNC:27258]
PPM1N	#N/A	#N/A	1.4815	#N/A	2.46389	#N/A	1.41483	#N/A	#N/A	#N/A	0.771149	#N/A	#N/A	1.39554	1.06647	1.01155	1.27421	1.76298	#N/A	#N/A	#N/A	#N/A	1.27224	0.808013	1.08301	#N/A	#N/A	#N/A	#N/A	#N/A	#N/A	#N/A	#N/A	#N/A	#N/A	#N/A	#N/A	#N/A	#N/A	#N/A	#N/A	#N/A	#N/A	#N/A	#N/A	#N/A	#N/A	#N/A	#N/A	#N/A	#N/A	#N/A	#N/A	#N/A	#N/A	#N/A	#N/A	1.46432	#N/A	#N/A	#N/A	#N/A	#N/A	13	ENSG00000213889	PPM1N	protein_coding	protein phosphatase, Mg2+/Mn2+ dependent 1N (putative) [Source:HGNC Symbol;Acc:HGNC:26845]
#223576	#N/A	#N/A	0.519795	#N/A	#N/A	#N/A	#N/A	#N/A	#N/A	#N/A	#N/A	#N/A	1.10951	#N/A	0.645654	#N/A	0.982627	#N/A	#N/A	2.0257	1.56181	#N/A	#N/A	#N/A	1.90712	#N/A	1.49646	#N/A	#N/A	#N/A	#N/A	#N/A	#N/A	#N/A	#N/A	#N/A	#N/A	#N/A	#N/A	#N/A	#N/A	#N/A	#N/A	#N/A	#N/A	#N/A	#N/A	#N/A	#N/A	#N/A	#N/A	0.362584	0.644407	1.311	#N/A	1.97031	#N/A	#N/A	2.03274	#N/A	#N/A	#N/A	#N/A	13	ENSG00000223576		lncRNA	novel transcript
#266111	#N/A	#N/A	1.06549	#N/A	#N/A	#N/A	2.33976	#N/A	#N/A	#N/A	#N/A	#N/A	1.50492	1.11306	#N/A	#N/A	#N/A	1.29064	#N/A	0.977627	#N/A	#N/A	1.0714	1.3482	#N/A	#N/A	#N/A	#N/A	#N/A	#N/A	0.837848	1.15799	#N/A	#N/A	#N/A	#N/A	#N/A	#N/A	#N/A	#N/A	#N/A	#N/A	#N/A	#N/A	#N/A	#N/A	#N/A	#N/A	#N/A	#N/A	#N/A	1.0158	#N/A	#N/A	#N/A	#N/A	0.892722	1.55044	#N/A	#N/A	#N/A	#N/A	#N/A	13	ENSG00000266111		lncRNA	novel transcript
BET1-AS1	#N/A	#N/A	0.806723	0.862608	#N/A	#N/A	#N/A	#N/A	#N/A	#N/A	#N/A	#N/A	0.950197	#N/A	0.813448	#N/A	#N/A	#N/A	#N/A	1.33912	#N/A	#N/A	#N/A	#N/A	#N/A	#N/A	1.29741	#N/A	#N/A	#N/A	#N/A	#N/A	#N/A	#N/A	#N/A	#N/A	0.750703	#N/A	#N/A	#N/A	#N/A	#N/A	#N/A	#N/A	#N/A	#N/A	#N/A	#N/A	#N/A	#N/A	#N/A	0.80837	1.47248	1.75981	#N/A	#N/A	1.20062	1.07339	#N/A	#N/A	#N/A	#N/A	1.6909	13	ENSG00000236861	BET1-AS1	lncRNA	BET1 antisense RNA 1 [Source:HGNC Symbol;Acc:HGNC:40690]
GINS2	#N/A	#N/A	#N/A	#N/A	#N/A	#N/A	#N/A	#N/A	#N/A	#N/A	#N/A	#N/A	1.3547	1.94269	1.7552	#N/A	1.39082	2.72637	#N/A	#N/A	#N/A	#N/A	#N/A	#N/A	#N/A	#N/A	#N/A	1.35562	#N/A	#N/A	#N/A	#N/A	#N/A	#N/A	#N/A	#N/A	#N/A	#N/A	#N/A	#N/A	#N/A	#N/A	#N/A	#N/A	#N/A	#N/A	#N/A	#N/A	#N/A	#N/A	#N/A	1.26526	1.48941	1.33143	1.35036	#N/A	#N/A	1.25438	1.14577	#N/A	#N/A	1.09748	#N/A	13	ENSG00000131153	GINS2	protein_coding	GINS complex subunit 2 [Source:HGNC Symbol;Acc:HGNC:24575]
HOMER3	#N/A	#N/A	3.61003	#N/A	0.981891	#N/A	#N/A	#N/A	#N/A	#N/A	#N/A	#N/A	0.948229	3.856	1.39347	1.27359	0.737615	1.10889	#N/A	#N/A	#N/A	#N/A	#N/A	#N/A	#N/A	#N/A	#N/A	#N/A	#N/A	#N/A	2.38964	#N/A	1.08394	#N/A	#N/A	#N/A	#N/A	#N/A	#N/A	#N/A	#N/A	#N/A	#N/A	#N/A	#N/A	#N/A	#N/A	#N/A	#N/A	#N/A	#N/A	1.62489	#N/A	#N/A	0.677555	#N/A	#N/A	0.679872	#N/A	#N/A	#N/A	#N/A	#N/A	13	ENSG00000051128	HOMER3	protein_coding	homer scaffold protein 3 [Source:HGNC Symbol;Acc:HGNC:17514]
DCXR	#N/A	#N/A	1.87556	#N/A	0.355659	#N/A	#N/A	#N/A	#N/A	#N/A	#N/A	#N/A	#N/A	2.07025	0.689485	0.618473	0.275102	0.416333	#N/A	#N/A	#N/A	#N/A	#N/A	#N/A	#N/A	#N/A	#N/A	#N/A	0.310549	#N/A	1.07194	#N/A	0.370956	#N/A	#N/A	#N/A	#N/A	#N/A	#N/A	#N/A	#N/A	#N/A	#N/A	#N/A	#N/A	#N/A	#N/A	#N/A	#N/A	0.0288483	#N/A	1.5565	0.573198	#N/A	#N/A	#N/A	#N/A	#N/A	#N/A	#N/A	#N/A	#N/A	#N/A	13	ENSG00000169738	DCXR	protein_coding	dicarbonyl and L-xylulose reductase [Source:HGNC Symbol;Acc:HGNC:18985]
#267092	#N/A	#N/A	3.68584	2.02965	1.09481	#N/A	#N/A	#N/A	#N/A	#N/A	#N/A	#N/A	#N/A	5.52123	3.17798	1.27525	#N/A	1.41983	#N/A	#N/A	#N/A	#N/A	1.92898	#N/A	#N/A	#N/A	1.46296	#N/A	#N/A	#N/A	3.1247	#N/A	#N/A	#N/A	#N/A	#N/A	#N/A	#N/A	#N/A	#N/A	#N/A	#N/A	#N/A	#N/A	#N/A	#N/A	#N/A	#N/A	#N/A	#N/A	#N/A	3.25101	1.5405	#N/A	#N/A	#N/A	#N/A	0.689049	#N/A	#N/A	#N/A	#N/A	#N/A	13	ENSG00000267092		lncRNA	novel transcript, antisense to ADAMTSL5
#236295	#N/A	#N/A	3.38382	1.4764	#N/A	#N/A	#N/A	#N/A	#N/A	#N/A	#N/A	#N/A	#N/A	5.06664	2.40626	2.27722	0.631632	#N/A	#N/A	#N/A	#N/A	#N/A	#N/A	#N/A	#N/A	#N/A	1.0995	#N/A	#N/A	#N/A	1.52527	#N/A	0.878527	#N/A	0.6345	#N/A	#N/A	#N/A	#N/A	#N/A	0.814574	#N/A	#N/A	#N/A	#N/A	#N/A	#N/A	#N/A	#N/A	#N/A	#N/A	3.28145	1.90966	#N/A	#N/A	#N/A	#N/A	#N/A	#N/A	#N/A	#N/A	#N/A	#N/A	13	ENSG00000236295		lncRNA	novel transcript
#282048	#N/A	#N/A	1.74095	#N/A	#N/A	#N/A	#N/A	#N/A	#N/A	#N/A	#N/A	#N/A	#N/A	2.56637	0.604723	0.543101	#N/A	#N/A	#N/A	#N/A	#N/A	#N/A	#N/A	#N/A	#N/A	#N/A	#N/A	#N/A	#N/A	#N/A	0.902363	#N/A	#N/A	#N/A	3.13617	#N/A	#N/A	1.34441	#N/A	1.09611	3.58571	0.273534	#N/A	#N/A	#N/A	#N/A	#N/A	#N/A	#N/A	#N/A	1.30799	2.49177	0.469126	#N/A	#N/A	#N/A	#N/A	#N/A	#N/A	#N/A	#N/A	#N/A	#N/A	13	ENSG00000282048		lncRNA	novel transcript, sense intronic to OLFML3
CHN2	#N/A	#N/A	2.04161	#N/A	#N/A	#N/A	#N/A	#N/A	#N/A	#N/A	#N/A	#N/A	#N/A	1.76171	#N/A	3.0903	0.896664	1.56152	#N/A	#N/A	#N/A	#N/A	#N/A	#N/A	#N/A	#N/A	#N/A	#N/A	#N/A	#N/A	#N/A	#N/A	#N/A	#N/A	1.46011	#N/A	0.775341	1.5894	#N/A	1.61533	1.50411	#N/A	#N/A	#N/A	#N/A	#N/A	#N/A	#N/A	#N/A	#N/A	0.673452	1.72551	2.65895	#N/A	#N/A	#N/A	#N/A	#N/A	#N/A	#N/A	#N/A	#N/A	#N/A	13	ENSG00000106069	CHN2	protein_coding	chimerin 2 [Source:HGNC Symbol;Acc:HGNC:1944]
TTLL4	#N/A	#N/A	0.744027	#N/A	1.66828	0.931854	#N/A	#N/A	#N/A	#N/A	#N/A	#N/A	#N/A	#N/A	#N/A	#N/A	#N/A	#N/A	#N/A	1.29167	#N/A	#N/A	#N/A	#N/A	#N/A	#N/A	0.783609	#N/A	#N/A	#N/A	#N/A	#N/A	#N/A	#N/A	#N/A	#N/A	#N/A	0.435791	#N/A	0.295951	0.440378	0.750907	#N/A	#N/A	#N/A	#N/A	#N/A	#N/A	#N/A	#N/A	0.268478	#N/A	#N/A	#N/A	#N/A	#N/A	2.25031	1.04645	#N/A	#N/A	#N/A	#N/A	1.53169	13	ENSG00000135912	TTLL4	protein_coding	tubulin tyrosine ligase like 4 [Source:HGNC Symbol;Acc:HGNC:28976]
#272791	#N/A	#N/A	2.3264	0.821835	#N/A	#N/A	#N/A	#N/A	#N/A	#N/A	#N/A	#N/A	#N/A	4.27096	1.3905	1.18495	#N/A	#N/A	#N/A	#N/A	#N/A	#N/A	#N/A	#N/A	#N/A	#N/A	#N/A	#N/A	#N/A	#N/A	2.20356	#N/A	0.527706	#N/A	1.33959	#N/A	#N/A	0.608941	#N/A	#N/A	0.829539	0.677455	#N/A	#N/A	#N/A	#N/A	#N/A	#N/A	#N/A	#N/A	0.722286	3.00924	#N/A	#N/A	#N/A	#N/A	#N/A	#N/A	#N/A	#N/A	#N/A	#N/A	#N/A	13	ENSG00000272791		lncRNA	novel transcript
DBF4B	#N/A	#N/A	0.561604	#N/A	0.926302	1.29836	#N/A	#N/A	#N/A	#N/A	#N/A	#N/A	#N/A	0.286631	#N/A	#N/A	#N/A	#N/A	#N/A	#N/A	#N/A	#N/A	#N/A	1.69794	#N/A	#N/A	1.07517	#N/A	#N/A	#N/A	#N/A	2.04691	#N/A	#N/A	#N/A	#N/A	#N/A	#N/A	#N/A	#N/A	#N/A	#N/A	#N/A	#N/A	#N/A	#N/A	#N/A	#N/A	0.914148	#N/A	#N/A	0.830185	#N/A	#N/A	1.70608	1.62253	#N/A	1.23518	#N/A	#N/A	#N/A	#N/A	1.45423	13	ENSG00000161692	DBF4B	protein_coding	DBF4 zinc finger B [Source:HGNC Symbol;Acc:HGNC:17883]
TRMT12	#N/A	#N/A	1.02232	#N/A	1.13071	#N/A	#N/A	#N/A	#N/A	#N/A	#N/A	#N/A	#N/A	1.07513	1.36473	1.64943	#N/A	#N/A	1.54395	#N/A	#N/A	#N/A	#N/A	1.23291	#N/A	#N/A	#N/A	#N/A	#N/A	#N/A	#N/A	#N/A	#N/A	#N/A	#N/A	#N/A	#N/A	#N/A	#N/A	#N/A	#N/A	#N/A	#N/A	#N/A	#N/A	#N/A	#N/A	#N/A	#N/A	#N/A	#N/A	1.0245	#N/A	#N/A	#N/A	1.57566	1.35678	2.00244	#N/A	#N/A	#N/A	1.33771	1.99174	13	ENSG00000183665	TRMT12	protein_coding	tRNA methyltransferase 12 homolog [Source:HGNC Symbol;Acc:HGNC:26091]
CEP104	#N/A	#N/A	0.248947	#N/A	#N/A	#N/A	#N/A	#N/A	#N/A	#N/A	#N/A	#N/A	#N/A	0.36003	#N/A	#N/A	#N/A	0.43244	#N/A	1.02235	#N/A	1.06676	#N/A	1.63408	#N/A	#N/A	#N/A	#N/A	#N/A	#N/A	#N/A	#N/A	#N/A	#N/A	#N/A	#N/A	#N/A	#N/A	#N/A	#N/A	0.0874657	#N/A	#N/A	#N/A	#N/A	#N/A	0.145383	#N/A	#N/A	#N/A	#N/A	0.534189	#N/A	#N/A	0.794813	0.725803	3.37392	0.995781	#N/A	#N/A	#N/A	#N/A	#N/A	13	ENSG00000116198	CEP104	protein_coding	centrosomal protein 104 [Source:HGNC Symbol;Acc:HGNC:24866]
#286990	#N/A	#N/A	1.0446	#N/A	#N/A	#N/A	#N/A	#N/A	#N/A	#N/A	#N/A	#N/A	#N/A	2.72091	#N/A	2.37733	0.70613	1.06942	#N/A	#N/A	#N/A	#N/A	1.44394	#N/A	#N/A	#N/A	1.16687	#N/A	#N/A	#N/A	1.02531	#N/A	0.968361	#N/A	#N/A	#N/A	1.07759	#N/A	#N/A	0.59874	0.466562	#N/A	#N/A	#N/A	#N/A	#N/A	#N/A	#N/A	#N/A	#N/A	#N/A	2.43103	#N/A	#N/A	#N/A	#N/A	#N/A	#N/A	#N/A	#N/A	#N/A	#N/A	#N/A	13	ENSG00000286990		lncRNA	novel transcript, antisense to MICAL3
CDH26	#N/A	#N/A	#N/A	1.06923	0.955305	#N/A	#N/A	#N/A	#N/A	#N/A	#N/A	#N/A	#N/A	0.870743	#N/A	0.881579	#N/A	#N/A	#N/A	#N/A	#N/A	#N/A	#N/A	1.3626	1.78575	#N/A	0.993858	1.6447	#N/A	#N/A	#N/A	#N/A	#N/A	#N/A	#N/A	#N/A	#N/A	#N/A	#N/A	#N/A	#N/A	#N/A	#N/A	#N/A	#N/A	#N/A	#N/A	#N/A	#N/A	#N/A	#N/A	0.470308	0.857446	#N/A	#N/A	#N/A	1.84466	1.35934	#N/A	#N/A	#N/A	2.14619	#N/A	13	ENSG00000124215	CDH26	protein_coding	cadherin 26 [Source:HGNC Symbol;Acc:HGNC:15902]
UNC13D	#N/A	#N/A	#N/A	#N/A	1.1687	#N/A	#N/A	#N/A	#N/A	#N/A	#N/A	#N/A	#N/A	1.17257	1.76659	1.65219	#N/A	1.16166	#N/A	#N/A	#N/A	1.26448	#N/A	#N/A	#N/A	#N/A	#N/A	#N/A	#N/A	#N/A	#N/A	#N/A	#N/A	#N/A	#N/A	#N/A	#N/A	#N/A	#N/A	#N/A	#N/A	#N/A	#N/A	#N/A	#N/A	#N/A	#N/A	#N/A	#N/A	#N/A	#N/A	1.57773	#N/A	1.26328	1.8347	2.14315	1.84526	1.05238	1.33756	#N/A	#N/A	#N/A	#N/A	13	ENSG00000092929	UNC13D	protein_coding	unc-13 homolog D [Source:HGNC Symbol;Acc:HGNC:23147]
CLEC16A	#N/A	#N/A	#N/A	#N/A	#N/A	0.565688	#N/A	#N/A	#N/A	#N/A	#N/A	#N/A	#N/A	0.323648	#N/A	#N/A	#N/A	0.39095	#N/A	#N/A	#N/A	#N/A	#N/A	1.38023	#N/A	#N/A	#N/A	#N/A	#N/A	#N/A	0.303485	#N/A	#N/A	#N/A	#N/A	#N/A	#N/A	#N/A	#N/A	#N/A	#N/A	0.225939	#N/A	#N/A	#N/A	#N/A	#N/A	#N/A	0.982268	#N/A	#N/A	0.47399	#N/A	0.551484	1.5715	0.961642	1.85854	0.753223	#N/A	#N/A	#N/A	#N/A	#N/A	13	ENSG00000038532	CLEC16A	protein_coding	C-type lectin domain containing 16A [Source:HGNC Symbol;Acc:HGNC:29013]
ZNF35#169981	#N/A	#N/A	#N/A	#N/A	#N/A	#N/A	1.63889	#N/A	#N/A	#N/A	#N/A	#N/A	#N/A	0.525766	0.956096	#N/A	#N/A	#N/A	#N/A	#N/A	#N/A	#N/A	#N/A	1.63864	#N/A	#N/A	1.07178	1.37617	1.13383	#N/A	0.645029	#N/A	#N/A	1.40902	#N/A	#N/A	0.399607	#N/A	#N/A	#N/A	#N/A	#N/A	#N/A	#N/A	#N/A	#N/A	#N/A	#N/A	#N/A	#N/A	#N/A	0.352637	#N/A	#N/A	#N/A	#N/A	#N/A	1.13901	#N/A	#N/A	#N/A	1.67376	#N/A	13	ENSG00000169981	ZNF35	protein_coding	zinc finger protein 35 [Source:HGNC Symbol;Acc:HGNC:13099]
NDUFA12	#N/A	#N/A	#N/A	#N/A	#N/A	#N/A	0.161748	#N/A	#N/A	#N/A	#N/A	#N/A	#N/A	0.654828	0.453145	0.476397	0.209606	0.246829	#N/A	#N/A	#N/A	0.176211	#N/A	0.151839	#N/A	#N/A	#N/A	#N/A	#N/A	#N/A	0.773971	#N/A	#N/A	#N/A	#N/A	#N/A	#N/A	#N/A	#N/A	#N/A	#N/A	#N/A	#N/A	#N/A	#N/A	#N/A	#N/A	#N/A	#N/A	#N/A	#N/A	0.642295	#N/A	0.171995	0.169657	0.146402	#N/A	#N/A	#N/A	#N/A	#N/A	#N/A	#N/A	13	ENSG00000184752	NDUFA12	protein_coding	NADH:ubiquinone oxidoreductase subunit A12 [Source:HGNC Symbol;Acc:HGNC:23987]
MTM1	#N/A	#N/A	#N/A	#N/A	#N/A	#N/A	0.766504	#N/A	#N/A	#N/A	#N/A	#N/A	#N/A	0.500068	0.639517	0.754875	#N/A	#N/A	1.12053	0.781626	#N/A	#N/A	#N/A	0.770531	#N/A	#N/A	#N/A	#N/A	#N/A	#N/A	0.606068	#N/A	#N/A	#N/A	#N/A	#N/A	#N/A	#N/A	#N/A	#N/A	#N/A	#N/A	#N/A	#N/A	#N/A	#N/A	#N/A	#N/A	#N/A	#N/A	#N/A	0.41258	#N/A	#N/A	#N/A	1.30001	1.59705	0.816569	#N/A	#N/A	0.528894	#N/A	#N/A	13	ENSG00000171100	MTM1	protein_coding	myotubularin 1 [Source:HGNC Symbol;Acc:HGNC:7448]
SH3BP2	#N/A	#N/A	#N/A	#N/A	#N/A	#N/A	#N/A	#N/A	#N/A	#N/A	#N/A	#N/A	#N/A	0.770452	#N/A	0.761944	0.88989	#N/A	#N/A	1.48918	#N/A	2.55712	#N/A	#N/A	#N/A	#N/A	#N/A	#N/A	#N/A	#N/A	0.605386	#N/A	0.971194	#N/A	#N/A	#N/A	#N/A	#N/A	#N/A	#N/A	0.167632	#N/A	#N/A	#N/A	#N/A	#N/A	#N/A	#N/A	#N/A	#N/A	#N/A	1.84714	#N/A	#N/A	2.92671	1.29557	#N/A	1.00651	#N/A	1.66623	#N/A	#N/A	#N/A	13	ENSG00000087266	SH3BP2	protein_coding	SH3 domain binding protein 2 [Source:HGNC Symbol;Acc:HGNC:10825]
HIF1A	#N/A	#N/A	#N/A	#N/A	#N/A	#N/A	#N/A	#N/A	#N/A	#N/A	#N/A	#N/A	#N/A	0.542362	0.58198	0.680525	0.69373	0.623311	#N/A	1.75751	1.08676	0.981644	#N/A	1.17967	#N/A	#N/A	#N/A	#N/A	#N/A	#N/A	0.405691	#N/A	0.630115	#N/A	#N/A	#N/A	0.271015	#N/A	#N/A	#N/A	#N/A	#N/A	#N/A	#N/A	#N/A	#N/A	#N/A	#N/A	#N/A	0.146268	#N/A	#N/A	#N/A	#N/A	#N/A	#N/A	#N/A	#N/A	#N/A	#N/A	#N/A	#N/A	#N/A	13	ENSG00000100644	HIF1A	protein_coding	hypoxia inducible factor 1 subunit alpha [Source:HGNC Symbol;Acc:HGNC:4910]
BCKDHA	#N/A	#N/A	#N/A	#N/A	#N/A	#N/A	#N/A	#N/A	#N/A	#N/A	#N/A	#N/A	#N/A	2.71317	1.94788	1.93595	#N/A	1.58006	0.894472	0.648772	#N/A	0.980707	#N/A	0.897817	#N/A	#N/A	#N/A	#N/A	#N/A	#N/A	#N/A	#N/A	#N/A	#N/A	#N/A	#N/A	#N/A	#N/A	#N/A	#N/A	#N/A	#N/A	#N/A	#N/A	#N/A	#N/A	#N/A	#N/A	#N/A	#N/A	#N/A	3.16026	#N/A	#N/A	1.66162	0.94789	0.771171	#N/A	#N/A	#N/A	#N/A	#N/A	1.36191	13	ENSG00000248098	BCKDHA	protein_coding	branched chain keto acid dehydrogenase E1 subunit alpha [Source:HGNC Symbol;Acc:HGNC:986]
LTC4S#213316	#N/A	#N/A	#N/A	#N/A	#N/A	#N/A	#N/A	#N/A	#N/A	#N/A	#N/A	#N/A	#N/A	2.81739	1.27756	#N/A	#N/A	2.41312	1.80932	#N/A	1.30597	1.64308	#N/A	1.11487	#N/A	#N/A	#N/A	#N/A	#N/A	#N/A	1.41337	#N/A	1.12598	#N/A	#N/A	#N/A	#N/A	#N/A	#N/A	#N/A	0.245648	#N/A	#N/A	#N/A	#N/A	#N/A	#N/A	#N/A	#N/A	#N/A	0.798601	2.17411	#N/A	#N/A	#N/A	#N/A	#N/A	2.11648	#N/A	#N/A	#N/A	#N/A	#N/A	13	ENSG00000213316	LTC4S	protein_coding	leukotriene C4 synthase [Source:HGNC Symbol;Acc:HGNC:6719]
SERTAD3	#N/A	#N/A	#N/A	#N/A	#N/A	#N/A	#N/A	#N/A	#N/A	#N/A	#N/A	#N/A	#N/A	#N/A	#N/A	#N/A	0.766684	#N/A	#N/A	#N/A	0.875289	#N/A	1.52878	#N/A	1.12065	#N/A	#N/A	#N/A	#N/A	#N/A	1.1606	#N/A	#N/A	#N/A	0.742636	#N/A	1.83622	#N/A	#N/A	1.05594	0.454511	1.44057	#N/A	#N/A	#N/A	#N/A	#N/A	#N/A	1.44233	#N/A	0.71745	#N/A	#N/A	#N/A	#N/A	0.929645	#N/A	#N/A	#N/A	#N/A	#N/A	#N/A	#N/A	13	ENSG00000167565	SERTAD3	protein_coding	SERTA domain containing 3 [Source:HGNC Symbol;Acc:HGNC:17931]
CRYBG3	#N/A	#N/A	#N/A	#N/A	#N/A	#N/A	#N/A	#N/A	#N/A	#N/A	#N/A	#N/A	#N/A	#N/A	0.343389	#N/A	#N/A	#N/A	#N/A	1.56571	#N/A	#N/A	#N/A	1.29159	#N/A	#N/A	#N/A	0.499496	0.576024	#N/A	#N/A	#N/A	#N/A	#N/A	#N/A	#N/A	#N/A	#N/A	#N/A	#N/A	#N/A	#N/A	#N/A	#N/A	#N/A	#N/A	#N/A	#N/A	#N/A	#N/A	#N/A	0.528002	#N/A	0.678418	0.901005	0.701831	1.87934	1.40753	#N/A	#N/A	#N/A	2.00842	1.96057	13	ENSG00000080200	CRYBG3	protein_coding	crystallin beta-gamma domain containing 3 [Source:HGNC Symbol;Acc:HGNC:34427]
CHD1	#N/A	#N/A	#N/A	#N/A	#N/A	#N/A	#N/A	#N/A	#N/A	#N/A	#N/A	#N/A	#N/A	0.272324	#N/A	0.377653	#N/A	0.492003	#N/A	1.70583	#N/A	#N/A	#N/A	1.17318	#N/A	#N/A	#N/A	#N/A	#N/A	#N/A	#N/A	#N/A	#N/A	#N/A	#N/A	#N/A	#N/A	#N/A	#N/A	#N/A	#N/A	#N/A	#N/A	#N/A	#N/A	#N/A	0.105812	#N/A	#N/A	#N/A	#N/A	0.182917	0.47485	0.602073	#N/A	0.496413	2.55441	0.859224	#N/A	0.929532	#N/A	#N/A	#N/A	13	ENSG00000153922	CHD1	protein_coding	chromodomain helicase DNA binding protein 1 [Source:HGNC Symbol;Acc:HGNC:1915]
KRAS	#N/A	#N/A	#N/A	#N/A	#N/A	#N/A	#N/A	#N/A	#N/A	#N/A	#N/A	#N/A	#N/A	#N/A	#N/A	#N/A	#N/A	#N/A	0.885865	#N/A	#N/A	#N/A	#N/A	1.23248	#N/A	#N/A	#N/A	#N/A	#N/A	#N/A	0.296732	#N/A	#N/A	#N/A	0.292451	#N/A	0.407444	0.180037	#N/A	0.213582	0.252189	0.548018	#N/A	#N/A	#N/A	#N/A	0.17352	#N/A	#N/A	#N/A	#N/A	0.386829	#N/A	#N/A	#N/A	#N/A	#N/A	0.805959	#N/A	1.03933	#N/A	#N/A	#N/A	13	ENSG00000133703	KRAS	protein_coding	KRAS proto-oncogene, GTPase [Source:HGNC Symbol;Acc:HGNC:6407]
MOSMO#185716	#N/A	#N/A	#N/A	#N/A	#N/A	#N/A	#N/A	#N/A	#N/A	#N/A	#N/A	#N/A	#N/A	0.295748	0.233235	#N/A	#N/A	#N/A	#N/A	1.27337	#N/A	#N/A	#N/A	0.897157	#N/A	#N/A	0.618596	#N/A	0.605702	#N/A	0.228347	#N/A	#N/A	#N/A	#N/A	#N/A	#N/A	#N/A	#N/A	#N/A	#N/A	#N/A	#N/A	#N/A	#N/A	#N/A	0.101935	#N/A	#N/A	#N/A	#N/A	0.194678	0.349114	#N/A	#N/A	#N/A	1.61664	0.689322	#N/A	#N/A	#N/A	#N/A	1.42565	13	ENSG00000185716	MOSMO	protein_coding	modulator of smoothened [Source:HGNC Symbol;Acc:HGNC:27087]
UCK2	#N/A	#N/A	#N/A	#N/A	#N/A	#N/A	#N/A	#N/A	#N/A	#N/A	#N/A	#N/A	#N/A	1.18995	#N/A	0.739491	#N/A	0.823643	1.23137	1.39615	#N/A	#N/A	#N/A	1.38132	#N/A	#N/A	1.65262	0.906879	#N/A	#N/A	#N/A	#N/A	#N/A	#N/A	#N/A	#N/A	#N/A	#N/A	#N/A	#N/A	#N/A	#N/A	#N/A	#N/A	#N/A	#N/A	#N/A	#N/A	#N/A	#N/A	#N/A	1.62458	0.736835	#N/A	2.14831	#N/A	2.74719	2.62152	#N/A	#N/A	#N/A	#N/A	#N/A	13	ENSG00000143179	UCK2	protein_coding	uridine-cytidine kinase 2 [Source:HGNC Symbol;Acc:HGNC:12562]
NFKBIA	#N/A	#N/A	#N/A	#N/A	#N/A	#N/A	#N/A	#N/A	#N/A	#N/A	#N/A	#N/A	#N/A	#N/A	#N/A	#N/A	0.748281	#N/A	1.84567	0.933847	#N/A	#N/A	#N/A	1.05992	#N/A	#N/A	#N/A	0.915269	#N/A	#N/A	#N/A	#N/A	#N/A	#N/A	#N/A	#N/A	0.862432	#N/A	#N/A	#N/A	#N/A	#N/A	#N/A	#N/A	#N/A	#N/A	#N/A	#N/A	#N/A	#N/A	#N/A	1.1894	#N/A	#N/A	#N/A	1.20882	1.79957	1.42814	#N/A	1.20267	#N/A	1.20914	0.955431	13	ENSG00000100906	NFKBIA	protein_coding	NFKB inhibitor alpha [Source:HGNC Symbol;Acc:HGNC:7797]
FGD4	#N/A	#N/A	#N/A	#N/A	#N/A	#N/A	#N/A	#N/A	#N/A	#N/A	#N/A	#N/A	#N/A	0.321879	0.820804	0.696531	#N/A	#N/A	#N/A	1.15038	0.655251	#N/A	#N/A	0.965654	#N/A	#N/A	#N/A	#N/A	#N/A	2.05409	0.660254	#N/A	0.433395	#N/A	#N/A	#N/A	#N/A	#N/A	#N/A	#N/A	#N/A	#N/A	#N/A	#N/A	#N/A	#N/A	#N/A	#N/A	#N/A	0.244852	#N/A	#N/A	#N/A	#N/A	#N/A	#N/A	1.17506	#N/A	#N/A	#N/A	#N/A	2.77018	2.49861	13	ENSG00000139132	FGD4	protein_coding	FYVE, RhoGEF and PH domain containing 4 [Source:HGNC Symbol;Acc:HGNC:19125]
RALY	#N/A	#N/A	#N/A	#N/A	#N/A	#N/A	#N/A	#N/A	#N/A	#N/A	#N/A	#N/A	#N/A	0.332966	0.328625	#N/A	#N/A	0.465879	#N/A	2.11686	0.802493	#N/A	#N/A	0.629453	#N/A	#N/A	#N/A	#N/A	#N/A	#N/A	0.392866	#N/A	#N/A	#N/A	#N/A	#N/A	#N/A	#N/A	#N/A	#N/A	0.0783032	#N/A	#N/A	#N/A	#N/A	#N/A	0.110159	#N/A	0.745396	#N/A	#N/A	#N/A	#N/A	#N/A	0.521333	#N/A	1.32958	#N/A	#N/A	1.31515	#N/A	#N/A	#N/A	13	ENSG00000125970	RALY	protein_coding	RALY heterogeneous nuclear ribonucleoprotein [Source:HGNC Symbol;Acc:HGNC:15921]
LENG8#167615	#N/A	#N/A	#N/A	#N/A	#N/A	#N/A	#N/A	#N/A	#N/A	#N/A	#N/A	#N/A	#N/A	#N/A	#N/A	#N/A	#N/A	#N/A	#N/A	#N/A	#N/A	#N/A	#N/A	0.680586	#N/A	#N/A	#N/A	#N/A	#N/A	#N/A	#N/A	#N/A	#N/A	#N/A	0.466839	#N/A	0.294568	0.436557	#N/A	0.179265	0.463913	0.777247	#N/A	#N/A	#N/A	0.56259	0.209816	0.303863	1.24098	#N/A	0.371919	#N/A	#N/A	#N/A	#N/A	#N/A	1.05615	#N/A	#N/A	#N/A	#N/A	#N/A	#N/A	13	ENSG00000167615	LENG8	protein_coding	leukocyte receptor cluster member 8 [Source:HGNC Symbol;Acc:HGNC:15500]
TBKBP1	#N/A	#N/A	#N/A	#N/A	#N/A	#N/A	#N/A	#N/A	#N/A	#N/A	#N/A	#N/A	#N/A	1.4571	#N/A	1.69933	1.51036	3.66298	#N/A	#N/A	#N/A	#N/A	#N/A	0.913902	#N/A	#N/A	#N/A	#N/A	#N/A	#N/A	2.10648	#N/A	#N/A	#N/A	0.557193	#N/A	#N/A	#N/A	#N/A	0.67175	#N/A	#N/A	#N/A	#N/A	#N/A	#N/A	#N/A	#N/A	#N/A	#N/A	0.707798	3.33817	1.59757	#N/A	#N/A	1.32906	#N/A	1.23036	#N/A	#N/A	#N/A	#N/A	#N/A	13	ENSG00000198933	TBKBP1	protein_coding	TBK1 binding protein 1 [Source:HGNC Symbol;Acc:HGNC:30140]
FARP2	#N/A	#N/A	#N/A	#N/A	#N/A	#N/A	#N/A	#N/A	#N/A	#N/A	#N/A	#N/A	#N/A	0.173676	#N/A	#N/A	#N/A	#N/A	#N/A	0.716661	#N/A	#N/A	#N/A	0.683749	#N/A	0.636678	#N/A	#N/A	#N/A	#N/A	#N/A	#N/A	#N/A	#N/A	0.310698	#N/A	#N/A	0.200813	#N/A	0.169174	0.194567	0.421561	#N/A	#N/A	#N/A	#N/A	#N/A	#N/A	#N/A	#N/A	0.195462	#N/A	#N/A	#N/A	#N/A	#N/A	0.711534	#N/A	#N/A	#N/A	#N/A	1.64762	1.23328	13	ENSG00000006607	FARP2	protein_coding	FERM, ARH/RhoGEF and pleckstrin domain protein 2 [Source:HGNC Symbol;Acc:HGNC:16460]
PLAAT3	#N/A	#N/A	#N/A	#N/A	#N/A	#N/A	#N/A	#N/A	#N/A	#N/A	#N/A	#N/A	#N/A	2.56053	#N/A	1.06834	#N/A	2.08265	1.50845	1.93224	#N/A	#N/A	#N/A	1.15234	#N/A	#N/A	#N/A	#N/A	#N/A	#N/A	#N/A	#N/A	#N/A	#N/A	#N/A	#N/A	#N/A	#N/A	#N/A	#N/A	#N/A	#N/A	#N/A	#N/A	#N/A	#N/A	#N/A	#N/A	#N/A	#N/A	#N/A	2.19606	#N/A	2.89226	2.21289	1.6429	1.67269	3.02062	#N/A	1.41647	#N/A	#N/A	#N/A	13	ENSG00000176485	PLAAT3	protein_coding	phospholipase A and acyltransferase 3 [Source:HGNC Symbol;Acc:HGNC:17825]
AFAP1L1	#N/A	#N/A	#N/A	#N/A	#N/A	#N/A	#N/A	#N/A	#N/A	#N/A	#N/A	#N/A	#N/A	#N/A	#N/A	1.18604	#N/A	#N/A	#N/A	1.22528	#N/A	#N/A	#N/A	0.847854	#N/A	#N/A	1.36644	1.03871	3.09666	#N/A	1.1863	#N/A	1.25236	#N/A	#N/A	#N/A	#N/A	#N/A	#N/A	0.580631	0.351057	#N/A	#N/A	#N/A	#N/A	#N/A	#N/A	#N/A	#N/A	#N/A	#N/A	#N/A	#N/A	#N/A	#N/A	#N/A	#N/A	#N/A	#N/A	1.60639	#N/A	1.63879	1.29785	13	ENSG00000157510	AFAP1L1	protein_coding	actin filament associated protein 1 like 1 [Source:HGNC Symbol;Acc:HGNC:26714]
RGS12	#N/A	#N/A	#N/A	#N/A	#N/A	#N/A	#N/A	#N/A	#N/A	#N/A	#N/A	#N/A	#N/A	0.259315	#N/A	0.601374	#N/A	0.743006	#N/A	1.30923	#N/A	#N/A	#N/A	#N/A	1.01432	#N/A	0.676822	#N/A	#N/A	#N/A	0.549337	#N/A	0.460766	#N/A	#N/A	#N/A	#N/A	#N/A	#N/A	#N/A	#N/A	#N/A	#N/A	#N/A	#N/A	#N/A	#N/A	#N/A	#N/A	#N/A	#N/A	0.425441	#N/A	#N/A	#N/A	#N/A	0.743697	0.585345	#N/A	#N/A	#N/A	1.21408	1.42015	13	ENSG00000159788	RGS12	protein_coding	regulator of G protein signaling 12 [Source:HGNC Symbol;Acc:HGNC:9994]
TNKS1BP1	#N/A	#N/A	#N/A	#N/A	#N/A	#N/A	#N/A	#N/A	#N/A	#N/A	#N/A	#N/A	#N/A	#N/A	#N/A	#N/A	#N/A	#N/A	#N/A	#N/A	#N/A	#N/A	#N/A	#N/A	#N/A	#N/A	2.16829	1.17904	2.20561	#N/A	#N/A	#N/A	#N/A	#N/A	0.970162	#N/A	0.538203	0.845342	0.280025	1.27431	1.58543	1.46163	#N/A	#N/A	#N/A	#N/A	#N/A	#N/A	#N/A	#N/A	1.79318	#N/A	#N/A	#N/A	#N/A	#N/A	#N/A	#N/A	#N/A	#N/A	#N/A	1.96468	1.64308	13	ENSG00000149115	TNKS1BP1	protein_coding	tankyrase 1 binding protein 1 [Source:HGNC Symbol;Acc:HGNC:19081]
SPTBN1	#N/A	#N/A	#N/A	#N/A	#N/A	#N/A	#N/A	#N/A	#N/A	#N/A	#N/A	#N/A	#N/A	#N/A	#N/A	#N/A	#N/A	#N/A	#N/A	#N/A	#N/A	#N/A	#N/A	#N/A	#N/A	#N/A	1.89807	1.43984	1.45577	#N/A	#N/A	#N/A	#N/A	#N/A	1.03899	#N/A	0.404936	0.853165	0.568786	0.984922	0.974459	1.14134	#N/A	0.344176	#N/A	#N/A	#N/A	#N/A	#N/A	#N/A	0.769791	#N/A	#N/A	#N/A	#N/A	#N/A	#N/A	#N/A	#N/A	#N/A	#N/A	#N/A	1.21329	13	ENSG00000115306	SPTBN1	protein_coding	spectrin beta, non-erythrocytic 1 [Source:HGNC Symbol;Acc:HGNC:11275]
NINJ2	#N/A	#N/A	#N/A	#N/A	#N/A	#N/A	#N/A	#N/A	#N/A	#N/A	#N/A	#N/A	#N/A	#N/A	#N/A	#N/A	#N/A	#N/A	#N/A	#N/A	#N/A	#N/A	#N/A	#N/A	#N/A	#N/A	0.936157	0.760653	#N/A	#N/A	1.43953	#N/A	0.969556	1.30388	#N/A	#N/A	#N/A	#N/A	#N/A	#N/A	#N/A	#N/A	#N/A	#N/A	#N/A	#N/A	#N/A	#N/A	#N/A	0.441441	#N/A	2.38609	2.07399	1.4818	2.91282	3.15189	1.58904	2.98287	#N/A	#N/A	#N/A	#N/A	#N/A	13	ENSG00000171840	NINJ2	protein_coding	ninjurin 2 [Source:HGNC Symbol;Acc:HGNC:7825]
NINJ2-AS1	#N/A	#N/A	#N/A	#N/A	#N/A	#N/A	#N/A	#N/A	#N/A	#N/A	#N/A	#N/A	#N/A	#N/A	#N/A	#N/A	#N/A	#N/A	#N/A	#N/A	#N/A	#N/A	#N/A	#N/A	#N/A	#N/A	1.31464	1.35353	#N/A	#N/A	0.830297	1.80145	1.21264	#N/A	#N/A	#N/A	#N/A	#N/A	#N/A	#N/A	#N/A	#N/A	#N/A	#N/A	#N/A	#N/A	#N/A	#N/A	#N/A	0.373621	#N/A	2.68477	2.81366	1.67137	2.25612	2.73785	2.48011	2.98208	#N/A	#N/A	#N/A	#N/A	#N/A	13	ENSG00000177406	NINJ2-AS1	lncRNA	NINJ2 antisense RNA 1 [Source:HGNC Symbol;Acc:HGNC:40405]
ADAM19	1.91534	#N/A	2.1664	2.01951	2.46153	2.02355	1.71714	1.769	2.39291	#N/A	2.30408	#N/A	#N/A	#N/A	#N/A	#N/A	#N/A	#N/A	#N/A	#N/A	#N/A	#N/A	#N/A	#N/A	#N/A	#N/A	#N/A	#N/A	#N/A	2.25146	#N/A	#N/A	#N/A	#N/A	#N/A	#N/A	#N/A	#N/A	#N/A	#N/A	0.162363	#N/A	#N/A	#N/A	#N/A	#N/A	#N/A	#N/A	#N/A	#N/A	#N/A	#N/A	#N/A	#N/A	#N/A	#N/A	#N/A	#N/A	#N/A	#N/A	#N/A	#N/A	1.86657	12	ENSG00000135074	ADAM19	protein_coding	ADAM metallopeptidase domain 19 [Source:HGNC Symbol;Acc:HGNC:197]
ITGA3	2.38702	#N/A	#N/A	#N/A	#N/A	#N/A	#N/A	#N/A	#N/A	#N/A	#N/A	#N/A	#N/A	2.64018	1.53183	1.39869	#N/A	2.76688	#N/A	#N/A	2.69125	#N/A	#N/A	1.17562	#N/A	#N/A	3.54112	1.46649	1.85166	#N/A	0.625629	#N/A	#N/A	#N/A	#N/A	#N/A	#N/A	#N/A	#N/A	#N/A	#N/A	#N/A	#N/A	#N/A	#N/A	#N/A	#N/A	#N/A	#N/A	#N/A	#N/A	#N/A	#N/A	#N/A	#N/A	#N/A	#N/A	#N/A	#N/A	#N/A	#N/A	#N/A	1.49187	12	ENSG00000005884	ITGA3	protein_coding	integrin subunit alpha 3 [Source:HGNC Symbol;Acc:HGNC:6139]
LINC02315	1.65394	#N/A	#N/A	#N/A	#N/A	#N/A	#N/A	#N/A	#N/A	#N/A	0.814671	#N/A	1.81928	#N/A	#N/A	#N/A	#N/A	#N/A	#N/A	0.846997	#N/A	#N/A	#N/A	#N/A	#N/A	#N/A	1.91131	#N/A	1.77389	#N/A	#N/A	#N/A	#N/A	#N/A	#N/A	#N/A	#N/A	#N/A	#N/A	#N/A	#N/A	#N/A	#N/A	#N/A	#N/A	#N/A	#N/A	#N/A	#N/A	#N/A	#N/A	4.99008	1.42325	#N/A	1.75065	0.851893	0.737892	1.25544	#N/A	#N/A	#N/A	#N/A	#N/A	12	ENSG00000251363	LINC02315	lncRNA	long intergenic non-protein coding RNA 2315 [Source:HGNC Symbol;Acc:HGNC:53234]
ZNF485	1.44704	#N/A	2.37191	#N/A	2.67055	1.33645	#N/A	#N/A	#N/A	#N/A	0.884033	#N/A	#N/A	0.705502	#N/A	#N/A	#N/A	#N/A	#N/A	#N/A	#N/A	#N/A	#N/A	0.928804	#N/A	#N/A	#N/A	#N/A	1.95748	#N/A	#N/A	#N/A	#N/A	#N/A	#N/A	#N/A	#N/A	#N/A	#N/A	#N/A	#N/A	#N/A	#N/A	#N/A	#N/A	#N/A	#N/A	#N/A	1.75949	#N/A	#N/A	0.949271	#N/A	#N/A	#N/A	#N/A	#N/A	1.83645	1.52574	#N/A	#N/A	#N/A	#N/A	12	ENSG00000198298	ZNF485	protein_coding	zinc finger protein 485 [Source:HGNC Symbol;Acc:HGNC:23440]
GRAMD1B	1.29271	#N/A	2.85927	#N/A	2.52899	2.27774	1.35655	1.69483	1.57532	#N/A	#N/A	#N/A	#N/A	#N/A	1.62199	#N/A	0.921892	#N/A	#N/A	#N/A	#N/A	#N/A	#N/A	#N/A	#N/A	#N/A	#N/A	#N/A	#N/A	#N/A	#N/A	#N/A	#N/A	#N/A	#N/A	#N/A	#N/A	#N/A	#N/A	#N/A	#N/A	#N/A	#N/A	#N/A	#N/A	#N/A	#N/A	#N/A	#N/A	#N/A	#N/A	1.18476	#N/A	#N/A	#N/A	#N/A	2.39475	#N/A	#N/A	1.51696	#N/A	#N/A	#N/A	12	ENSG00000023171	GRAMD1B	protein_coding	GRAM domain containing 1B [Source:HGNC Symbol;Acc:HGNC:29214]
LERFS	1.18091	#N/A	1.35059	#N/A	#N/A	2.07443	#N/A	#N/A	#N/A	#N/A	0.825227	#N/A	#N/A	0.781078	#N/A	#N/A	#N/A	#N/A	#N/A	#N/A	#N/A	#N/A	#N/A	#N/A	#N/A	#N/A	#N/A	1.71074	1.82404	#N/A	1.07471	#N/A	#N/A	#N/A	#N/A	#N/A	#N/A	#N/A	#N/A	#N/A	#N/A	#N/A	#N/A	#N/A	#N/A	#N/A	#N/A	#N/A	#N/A	#N/A	#N/A	1.51844	1.10745	1.59462	#N/A	#N/A	#N/A	#N/A	1.35671	#N/A	#N/A	#N/A	#N/A	12	ENSG00000234665	LERFS	lncRNA	lncRNA negative regulator of fibroblast-like synoviocyte migration, SYNCRIP interacting [Source:HGNC Symbol;Acc:HGNC:51182]
PKIG	0.832385	#N/A	#N/A	#N/A	#N/A	#N/A	#N/A	#N/A	#N/A	#N/A	#N/A	#N/A	#N/A	#N/A	0.44315	#N/A	0.721855	#N/A	#N/A	#N/A	#N/A	#N/A	#N/A	#N/A	#N/A	#N/A	2.68786	1.81992	2.52132	#N/A	1.61195	#N/A	1.58682	0.728006	#N/A	#N/A	#N/A	#N/A	#N/A	#N/A	#N/A	#N/A	#N/A	#N/A	#N/A	#N/A	#N/A	#N/A	0.739749	#N/A	#N/A	#N/A	#N/A	#N/A	#N/A	#N/A	#N/A	#N/A	#N/A	#N/A	#N/A	2.50671	2.73689	12	ENSG00000168734	PKIG	protein_coding	cAMP-dependent protein kinase inhibitor gamma [Source:HGNC Symbol;Acc:HGNC:9019]
CCDC154	1.32048	#N/A	1.55213	1.64285	#N/A	#N/A	#N/A	1.34744	1.40713	#N/A	#N/A	#N/A	#N/A	0.720489	1.36883	1.00601	1.59582	#N/A	#N/A	#N/A	#N/A	#N/A	#N/A	0.886844	#N/A	#N/A	#N/A	#N/A	#N/A	#N/A	0.814286	#N/A	#N/A	#N/A	#N/A	#N/A	#N/A	#N/A	#N/A	#N/A	#N/A	#N/A	#N/A	#N/A	#N/A	#N/A	#N/A	#N/A	#N/A	#N/A	#N/A	0.936348	#N/A	#N/A	#N/A	#N/A	#N/A	#N/A	#N/A	#N/A	#N/A	#N/A	#N/A	12	ENSG00000197599	CCDC154	protein_coding	coiled-coil domain containing 154 [Source:HGNC Symbol;Acc:HGNC:34454]
DLEU2L	1.06532	#N/A	1.97073	1.18313	1.97436	1.59666	#N/A	#N/A	0.981532	#N/A	#N/A	#N/A	1.79268	0.620524	#N/A	#N/A	#N/A	#N/A	#N/A	#N/A	#N/A	#N/A	#N/A	#N/A	#N/A	#N/A	#N/A	#N/A	#N/A	#N/A	0.932191	#N/A	#N/A	#N/A	#N/A	#N/A	#N/A	#N/A	#N/A	#N/A	0.460502	#N/A	#N/A	#N/A	#N/A	#N/A	#N/A	#N/A	#N/A	#N/A	#N/A	#N/A	#N/A	#N/A	1.24482	#N/A	#N/A	1.02832	#N/A	#N/A	#N/A	#N/A	#N/A	12	ENSG00000116652	DLEU2L	lncRNA	deleted in lymphocytic leukemia 2 like [Source:HGNC Symbol;Acc:HGNC:13225]
CYLD	0.644444	#N/A	#N/A	#N/A	#N/A	#N/A	#N/A	#N/A	0.867007	#N/A	1.52126	#N/A	#N/A	0.224606	#N/A	0.50214	#N/A	#N/A	#N/A	1.46999	#N/A	#N/A	#N/A	0.96708	#N/A	#N/A	#N/A	#N/A	#N/A	#N/A	#N/A	#N/A	#N/A	#N/A	#N/A	#N/A	#N/A	#N/A	#N/A	#N/A	#N/A	#N/A	#N/A	#N/A	#N/A	#N/A	#N/A	#N/A	#N/A	#N/A	#N/A	0.600735	#N/A	#N/A	0.644933	0.862891	2.36399	1.22574	#N/A	#N/A	#N/A	#N/A	#N/A	12	ENSG00000083799	CYLD	protein_coding	CYLD lysine 63 deubiquitinase [Source:HGNC Symbol;Acc:HGNC:2584]
#262580	0.980951	#N/A	#N/A	#N/A	#N/A	#N/A	#N/A	#N/A	#N/A	#N/A	#N/A	#N/A	#N/A	1.66348	#N/A	1.85266	1.94873	2.84727	1.09277	#N/A	#N/A	1.09899	#N/A	#N/A	#N/A	#N/A	#N/A	#N/A	#N/A	#N/A	#N/A	#N/A	#N/A	#N/A	#N/A	#N/A	#N/A	#N/A	#N/A	#N/A	#N/A	#N/A	#N/A	#N/A	#N/A	#N/A	#N/A	#N/A	#N/A	#N/A	#N/A	1.89603	2.44246	#N/A	1.5513	1.1769	#N/A	1.35589	#N/A	#N/A	#N/A	#N/A	#N/A	12	ENSG00000262580		lncRNA	novel transcript, antisense to CARD14
LINC01273	1.03622	#N/A	1.83756	#N/A	2.42265	#N/A	#N/A	#N/A	#N/A	#N/A	0.781182	#N/A	#N/A	1.7781	#N/A	1.7758	#N/A	#N/A	#N/A	#N/A	#N/A	#N/A	#N/A	#N/A	1.05021	#N/A	3.09269	1.62271	1.75284	#N/A	#N/A	#N/A	#N/A	#N/A	#N/A	#N/A	0.590233	#N/A	#N/A	#N/A	#N/A	#N/A	#N/A	#N/A	#N/A	#N/A	#N/A	#N/A	#N/A	#N/A	#N/A	#N/A	#N/A	#N/A	#N/A	#N/A	#N/A	#N/A	1.25152	#N/A	#N/A	#N/A	#N/A	12	ENSG00000231742	LINC01273	lncRNA	long intergenic non-protein coding RNA 1273 [Source:HGNC Symbol;Acc:HGNC:50329]
#225258	0.478482	#N/A	#N/A	#N/A	#N/A	0.724345	#N/A	#N/A	0.57062	#N/A	#N/A	#N/A	#N/A	2.63311	#N/A	2.27792	#N/A	1.00938	#N/A	#N/A	#N/A	#N/A	#N/A	#N/A	#N/A	#N/A	#N/A	#N/A	#N/A	#N/A	1.4614	#N/A	#N/A	#N/A	#N/A	#N/A	#N/A	1.14978	#N/A	0.770787	2.25339	#N/A	#N/A	#N/A	#N/A	#N/A	#N/A	#N/A	#N/A	#N/A	1.90819	1.5373	#N/A	#N/A	#N/A	#N/A	#N/A	#N/A	#N/A	#N/A	#N/A	#N/A	#N/A	12	ENSG00000225258		lncRNA	novel transcript
ADAMTS9-AS2	#N/A	2.79313	#N/A	#N/A	#N/A	#N/A	#N/A	#N/A	#N/A	#N/A	#N/A	#N/A	#N/A	#N/A	#N/A	#N/A	#N/A	#N/A	#N/A	#N/A	#N/A	#N/A	#N/A	#N/A	#N/A	#N/A	2.45594	1.73175	2.38956	2.1324	#N/A	#N/A	#N/A	#N/A	0.813719	#N/A	#N/A	0.614958	#N/A	#N/A	#N/A	#N/A	#N/A	0.87184	#N/A	0.442086	0.172837	#N/A	#N/A	#N/A	#N/A	#N/A	#N/A	#N/A	#N/A	#N/A	#N/A	#N/A	#N/A	#N/A	#N/A	2.51373	2.7859	12	ENSG00000241684	ADAMTS9-AS2	lncRNA	ADAMTS9 antisense RNA 2 [Source:HGNC Symbol;Acc:HGNC:42435]
TTC28	#N/A	1.67343	#N/A	#N/A	#N/A	#N/A	#N/A	#N/A	#N/A	#N/A	#N/A	#N/A	#N/A	#N/A	#N/A	#N/A	#N/A	#N/A	#N/A	#N/A	#N/A	#N/A	#N/A	#N/A	#N/A	#N/A	0.460166	1.51956	3.09455	#N/A	#N/A	#N/A	#N/A	#N/A	0.305751	#N/A	#N/A	0.241296	#N/A	0.272377	0.32271	#N/A	#N/A	#N/A	#N/A	#N/A	#N/A	#N/A	#N/A	#N/A	0.442454	#N/A	#N/A	#N/A	#N/A	#N/A	1.37311	#N/A	#N/A	#N/A	#N/A	3.13854	3.51171	12	ENSG00000100154	TTC28	protein_coding	tetratricopeptide repeat domain 28 [Source:HGNC Symbol;Acc:HGNC:29179]
TNNI1	#N/A	2.93403	#N/A	#N/A	2.83412	#N/A	#N/A	#N/A	#N/A	#N/A	#N/A	#N/A	#N/A	#N/A	#N/A	3.39666	#N/A	2.37219	#N/A	#N/A	1.79846	#N/A	#N/A	#N/A	#N/A	#N/A	5.00972	3.66061	4.32585	1.8171	#N/A	#N/A	#N/A	#N/A	#N/A	#N/A	#N/A	#N/A	#N/A	#N/A	#N/A	#N/A	#N/A	#N/A	#N/A	#N/A	#N/A	#N/A	#N/A	0.619466	#N/A	3.75521	#N/A	#N/A	#N/A	#N/A	#N/A	#N/A	#N/A	#N/A	#N/A	#N/A	1.29865	12	ENSG00000159173	TNNI1	protein_coding	troponin I1, slow skeletal type [Source:HGNC Symbol;Acc:HGNC:11945]
ARHGAP29	#N/A	1.96774	#N/A	#N/A	#N/A	#N/A	#N/A	#N/A	#N/A	#N/A	#N/A	#N/A	#N/A	#N/A	#N/A	#N/A	#N/A	#N/A	#N/A	#N/A	#N/A	#N/A	#N/A	#N/A	#N/A	0.671635	2.88316	1.41541	2.81413	1.45636	#N/A	#N/A	#N/A	#N/A	#N/A	#N/A	0.410506	#N/A	0.226404	0.383112	0.193143	#N/A	#N/A	#N/A	#N/A	#N/A	#N/A	#N/A	#N/A	#N/A	#N/A	#N/A	#N/A	#N/A	#N/A	#N/A	#N/A	#N/A	#N/A	#N/A	#N/A	2.11503	2.0538	12	ENSG00000137962	ARHGAP29	protein_coding	Rho GTPase activating protein 29 [Source:HGNC Symbol;Acc:HGNC:30207]
HIVEP3	#N/A	1.88543	#N/A	0.29933	#N/A	#N/A	#N/A	1.04956	#N/A	#N/A	#N/A	#N/A	#N/A	0.237083	1.14373	#N/A	#N/A	#N/A	#N/A	1.06728	0.759653	#N/A	#N/A	1.06797	#N/A	#N/A	#N/A	#N/A	#N/A	#N/A	#N/A	#N/A	#N/A	#N/A	#N/A	#N/A	#N/A	#N/A	#N/A	#N/A	#N/A	#N/A	#N/A	#N/A	#N/A	#N/A	#N/A	#N/A	#N/A	0.187163	#N/A	#N/A	#N/A	0.656409	0.720063	#N/A	1.48417	#N/A	#N/A	#N/A	#N/A	#N/A	#N/A	12	ENSG00000127124	HIVEP3	protein_coding	HIVEP zinc finger 3 [Source:HGNC Symbol;Acc:HGNC:13561]
LINC01278	#N/A	1.772	0.485434	#N/A	0.441401	0.665537	#N/A	#N/A	0.91939	#N/A	0.544988	#N/A	#N/A	#N/A	#N/A	#N/A	#N/A	#N/A	#N/A	#N/A	#N/A	#N/A	#N/A	0.757241	#N/A	#N/A	#N/A	0.82938	0.947735	#N/A	#N/A	#N/A	#N/A	#N/A	#N/A	#N/A	#N/A	#N/A	#N/A	#N/A	#N/A	#N/A	#N/A	#N/A	#N/A	#N/A	#N/A	#N/A	#N/A	0.145922	#N/A	#N/A	#N/A	#N/A	#N/A	#N/A	0.759709	#N/A	#N/A	#N/A	#N/A	0.672203	#N/A	12	ENSG00000235437	LINC01278	lncRNA	long intergenic non-protein coding RNA 1278 [Source:HGNC Symbol;Acc:HGNC:28090]
CTPS2	#N/A	1.99629	#N/A	#N/A	0.739163	#N/A	#N/A	#N/A	#N/A	#N/A	0.893629	#N/A	#N/A	#N/A	#N/A	#N/A	#N/A	#N/A	#N/A	#N/A	#N/A	#N/A	#N/A	1.10348	#N/A	#N/A	#N/A	0.568547	#N/A	#N/A	0.228449	#N/A	#N/A	#N/A	#N/A	#N/A	#N/A	#N/A	#N/A	#N/A	#N/A	#N/A	#N/A	#N/A	#N/A	#N/A	#N/A	#N/A	#N/A	#N/A	0.331893	0.334104	#N/A	#N/A	#N/A	#N/A	1.71605	0.808491	#N/A	#N/A	#N/A	1.2002	1.45313	12	ENSG00000047230	CTPS2	protein_coding	CTP synthase 2 [Source:HGNC Symbol;Acc:HGNC:2520]
FPGT	#N/A	1.70927	0.8993	0.508061	#N/A	0.771351	1.80035	0.501083	1.41276	#N/A	1.19954	#N/A	#N/A	#N/A	#N/A	#N/A	#N/A	#N/A	#N/A	#N/A	#N/A	#N/A	#N/A	#N/A	#N/A	#N/A	#N/A	#N/A	#N/A	#N/A	0.273059	#N/A	#N/A	#N/A	#N/A	#N/A	#N/A	#N/A	#N/A	#N/A	#N/A	#N/A	#N/A	#N/A	#N/A	#N/A	#N/A	#N/A	#N/A	#N/A	#N/A	#N/A	#N/A	#N/A	#N/A	#N/A	1.88153	#N/A	#N/A	#N/A	#N/A	1.52991	1.66878	12	ENSG00000254685	FPGT	protein_coding	fucose-1-phosphate guanylyltransferase [Source:HGNC Symbol;Acc:HGNC:3825]
ERVK13-1	#N/A	1.93093	0.704918	0.781433	#N/A	1.30952	1.37704	0.724467	0.927345	#N/A	1.10689	#N/A	#N/A	#N/A	#N/A	#N/A	#N/A	#N/A	#N/A	#N/A	#N/A	#N/A	#N/A	#N/A	#N/A	#N/A	#N/A	#N/A	#N/A	#N/A	#N/A	#N/A	#N/A	#N/A	#N/A	#N/A	#N/A	#N/A	#N/A	#N/A	#N/A	#N/A	#N/A	#N/A	#N/A	#N/A	#N/A	#N/A	#N/A	#N/A	#N/A	0.317465	#N/A	#N/A	1.32199	0.798107	2.30343	#N/A	#N/A	#N/A	#N/A	#N/A	#N/A	12	ENSG00000260565	ERVK13-1	lncRNA	endogenous retrovirus group K13 member 1 [Source:HGNC Symbol;Acc:HGNC:27548]
E4F1	#N/A	2.21858	0.392235	#N/A	0.715473	#N/A	#N/A	#N/A	#N/A	#N/A	1.58936	#N/A	#N/A	0.321844	#N/A	#N/A	#N/A	#N/A	0.959163	#N/A	#N/A	#N/A	#N/A	1.48205	#N/A	#N/A	#N/A	#N/A	#N/A	#N/A	#N/A	#N/A	#N/A	#N/A	#N/A	#N/A	#N/A	#N/A	#N/A	#N/A	#N/A	#N/A	#N/A	#N/A	#N/A	#N/A	#N/A	#N/A	1.93047	#N/A	#N/A	#N/A	#N/A	#N/A	#N/A	1.39399	1.09486	1.27858	#N/A	1.25832	#N/A	#N/A	#N/A	12	ENSG00000167967	E4F1	protein_coding	E4F transcription factor 1 [Source:HGNC Symbol;Acc:HGNC:3121]
UTP18	#N/A	2.14956	0.449521	#N/A	#N/A	#N/A	1.16727	#N/A	0.806821	#N/A	4.19645	#N/A	#N/A	#N/A	#N/A	#N/A	#N/A	#N/A	#N/A	1.04479	#N/A	#N/A	#N/A	#N/A	#N/A	#N/A	#N/A	#N/A	#N/A	#N/A	#N/A	#N/A	#N/A	#N/A	#N/A	#N/A	#N/A	#N/A	#N/A	#N/A	#N/A	#N/A	#N/A	#N/A	#N/A	#N/A	#N/A	#N/A	1.02863	#N/A	#N/A	0.866118	0.745696	#N/A	#N/A	0.875771	2.19299	1.54406	#N/A	#N/A	#N/A	#N/A	#N/A	12	ENSG00000011260	UTP18	protein_coding	UTP18 small subunit processome component [Source:HGNC Symbol;Acc:HGNC:24274]
SPTY2D1	#N/A	2.10358	0.611802	0.732292	0.942767	#N/A	#N/A	#N/A	1.4717	#N/A	1.25574	#N/A	#N/A	#N/A	#N/A	#N/A	#N/A	#N/A	#N/A	#N/A	#N/A	#N/A	#N/A	1.06871	#N/A	#N/A	#N/A	#N/A	0.919608	#N/A	#N/A	#N/A	#N/A	#N/A	#N/A	#N/A	0.411144	#N/A	0.220819	#N/A	#N/A	#N/A	#N/A	#N/A	#N/A	#N/A	#N/A	#N/A	#N/A	#N/A	#N/A	#N/A	#N/A	#N/A	#N/A	#N/A	1.32663	1.14823	#N/A	#N/A	#N/A	#N/A	#N/A	12	ENSG00000179119	SPTY2D1	protein_coding	SPT2 chromatin protein domain containing 1 [Source:HGNC Symbol;Acc:HGNC:26818]
ACTR1B	#N/A	1.74458	#N/A	#N/A	#N/A	#N/A	#N/A	#N/A	#N/A	#N/A	1.68117	#N/A	#N/A	#N/A	#N/A	#N/A	#N/A	#N/A	#N/A	#N/A	1.00894	#N/A	#N/A	1.13527	#N/A	#N/A	0.705718	1.31565	#N/A	#N/A	#N/A	#N/A	#N/A	#N/A	#N/A	#N/A	0.99801	#N/A	#N/A	0.391454	#N/A	#N/A	#N/A	#N/A	#N/A	#N/A	#N/A	#N/A	#N/A	#N/A	#N/A	#N/A	#N/A	#N/A	#N/A	0.815009	1.19466	1.00723	#N/A	#N/A	#N/A	0.748455	#N/A	12	ENSG00000115073	ACTR1B	protein_coding	actin related protein 1B [Source:HGNC Symbol;Acc:HGNC:168]
PLBD2	#N/A	1.93993	1.24604	#N/A	#N/A	#N/A	#N/A	0.595287	1.59285	#N/A	1.13229	#N/A	#N/A	#N/A	#N/A	#N/A	#N/A	#N/A	#N/A	#N/A	#N/A	#N/A	#N/A	#N/A	#N/A	#N/A	#N/A	#N/A	#N/A	#N/A	#N/A	#N/A	#N/A	#N/A	0.399474	#N/A	#N/A	0.321333	#N/A	#N/A	0.306913	#N/A	#N/A	#N/A	#N/A	#N/A	#N/A	#N/A	#N/A	#N/A	0.375587	#N/A	#N/A	#N/A	#N/A	#N/A	1.11241	#N/A	#N/A	#N/A	#N/A	0.935261	2.28245	12	ENSG00000151176	PLBD2	protein_coding	phospholipase B domain containing 2 [Source:HGNC Symbol;Acc:HGNC:27283]
CEP57L1	#N/A	1.92282	#N/A	0.423315	#N/A	0.764715	1.09663	#N/A	1.07499	#N/A	0.857579	#N/A	#N/A	#N/A	#N/A	#N/A	#N/A	#N/A	#N/A	#N/A	#N/A	#N/A	#N/A	#N/A	#N/A	#N/A	0.943786	1.09763	1.10058	#N/A	#N/A	#N/A	#N/A	#N/A	#N/A	#N/A	#N/A	#N/A	#N/A	#N/A	#N/A	#N/A	#N/A	#N/A	#N/A	#N/A	#N/A	#N/A	#N/A	#N/A	#N/A	#N/A	#N/A	#N/A	#N/A	#N/A	1.07225	#N/A	#N/A	#N/A	#N/A	2.14444	1.56504	12	ENSG00000183137	CEP57L1	protein_coding	centrosomal protein 57 like 1 [Source:HGNC Symbol;Acc:HGNC:21561]
SMG6	#N/A	1.03501	#N/A	#N/A	0.358719	0.660973	#N/A	#N/A	#N/A	#N/A	0.80653	#N/A	0.310261	#N/A	#N/A	#N/A	#N/A	#N/A	#N/A	#N/A	#N/A	#N/A	#N/A	#N/A	#N/A	#N/A	0.625241	0.594866	0.832015	#N/A	#N/A	#N/A	#N/A	#N/A	#N/A	#N/A	#N/A	#N/A	#N/A	#N/A	#N/A	#N/A	#N/A	#N/A	#N/A	#N/A	0.115135	#N/A	1.01679	#N/A	#N/A	#N/A	#N/A	#N/A	#N/A	#N/A	1.43251	0.68143	#N/A	#N/A	#N/A	#N/A	#N/A	12	ENSG00000070366	SMG6	protein_coding	SMG6 nonsense mediated mRNA decay factor [Source:HGNC Symbol;Acc:HGNC:17809]
ZNF585A	#N/A	1.49313	#N/A	0.602187	#N/A	#N/A	#N/A	0.717637	1.05193	#N/A	1.8517	#N/A	0.552746	#N/A	0.611795	#N/A	#N/A	#N/A	#N/A	#N/A	1.25384	#N/A	#N/A	#N/A	#N/A	#N/A	#N/A	#N/A	#N/A	#N/A	#N/A	#N/A	#N/A	#N/A	#N/A	#N/A	#N/A	#N/A	#N/A	#N/A	#N/A	#N/A	#N/A	#N/A	#N/A	#N/A	#N/A	#N/A	#N/A	#N/A	#N/A	0.432071	#N/A	0.763756	0.759226	#N/A	1.12453	#N/A	#N/A	#N/A	#N/A	#N/A	#N/A	12	ENSG00000196967	ZNF585A	protein_coding	zinc finger protein 585A [Source:HGNC Symbol;Acc:HGNC:26305]
ANKRD33B	#N/A	1.4796	1.81354	#N/A	2.33787	1.74983	2.77991	#N/A	3.2314	#N/A	1.22834	#N/A	#N/A	#N/A	#N/A	#N/A	#N/A	#N/A	#N/A	#N/A	#N/A	#N/A	#N/A	#N/A	#N/A	#N/A	1.89961	1.08104	1.68392	#N/A	#N/A	#N/A	#N/A	#N/A	#N/A	#N/A	#N/A	#N/A	#N/A	#N/A	#N/A	#N/A	#N/A	#N/A	#N/A	#N/A	#N/A	#N/A	#N/A	0.900763	#N/A	#N/A	#N/A	#N/A	#N/A	#N/A	#N/A	#N/A	#N/A	#N/A	#N/A	#N/A	2.77794	12	ENSG00000164236	ANKRD33B	protein_coding	ankyrin repeat domain 33B [Source:HGNC Symbol;Acc:HGNC:35240]
MINDY4	#N/A	1.4942	#N/A	#N/A	#N/A	#N/A	#N/A	#N/A	#N/A	#N/A	#N/A	#N/A	#N/A	#N/A	#N/A	#N/A	#N/A	#N/A	#N/A	#N/A	#N/A	#N/A	#N/A	#N/A	#N/A	#N/A	1.7338	2.14243	2.1144	#N/A	#N/A	#N/A	#N/A	#N/A	0.925462	#N/A	#N/A	0.842047	#N/A	1.01364	1.38276	1.1561	#N/A	#N/A	#N/A	#N/A	#N/A	#N/A	#N/A	#N/A	1.29242	#N/A	#N/A	#N/A	#N/A	#N/A	#N/A	#N/A	#N/A	#N/A	#N/A	1.35505	3.41658	12	ENSG00000106125	MINDY4	protein_coding	MINDY lysine 48 deubiquitinase 4 [Source:HGNC Symbol;Acc:HGNC:21916]
MAPK10	#N/A	1.39513	3.00675	#N/A	2.23834	2.71002	1.90097	1.23045	1.5349	#N/A	1.64936	#N/A	#N/A	#N/A	#N/A	#N/A	#N/A	#N/A	#N/A	#N/A	#N/A	#N/A	#N/A	#N/A	#N/A	#N/A	#N/A	#N/A	1.86921	1.80426	#N/A	#N/A	#N/A	#N/A	#N/A	#N/A	#N/A	#N/A	#N/A	#N/A	#N/A	#N/A	#N/A	#N/A	#N/A	#N/A	#N/A	#N/A	#N/A	0.765165	#N/A	#N/A	#N/A	#N/A	#N/A	#N/A	#N/A	#N/A	#N/A	#N/A	#N/A	#N/A	4.04591	12	ENSG00000109339	MAPK10	protein_coding	mitogen-activated protein kinase 10 [Source:HGNC Symbol;Acc:HGNC:6872]
C2CD5	#N/A	0.934397	0.399585	#N/A	0.399126	0.699984	#N/A	#N/A	0.99972	#N/A	1.17003	#N/A	#N/A	#N/A	0.322157	#N/A	#N/A	#N/A	#N/A	0.75896	#N/A	#N/A	#N/A	#N/A	#N/A	#N/A	#N/A	#N/A	#N/A	#N/A	#N/A	#N/A	#N/A	#N/A	#N/A	#N/A	#N/A	#N/A	#N/A	0.121788	0.0958016	#N/A	#N/A	#N/A	#N/A	#N/A	#N/A	#N/A	#N/A	#N/A	#N/A	#N/A	#N/A	#N/A	#N/A	#N/A	1.67481	0.954874	#N/A	#N/A	#N/A	#N/A	#N/A	12	ENSG00000111731	C2CD5	protein_coding	C2 calcium dependent domain containing 5 [Source:HGNC Symbol;Acc:HGNC:29062]
ZNF862	#N/A	1.31029	0.30624	#N/A	#N/A	#N/A	#N/A	#N/A	0.931797	#N/A	1.2626	#N/A	#N/A	#N/A	#N/A	#N/A	#N/A	#N/A	#N/A	#N/A	#N/A	#N/A	#N/A	#N/A	#N/A	#N/A	#N/A	1.03591	#N/A	#N/A	#N/A	#N/A	#N/A	#N/A	#N/A	#N/A	0.36745	#N/A	#N/A	#N/A	0.138742	#N/A	#N/A	#N/A	#N/A	#N/A	#N/A	#N/A	#N/A	#N/A	#N/A	#N/A	#N/A	#N/A	#N/A	0.637483	1.30644	0.666366	#N/A	2.11936	0.775216	#N/A	#N/A	12	ENSG00000106479	ZNF862	protein_coding	zinc finger protein 862 [Source:HGNC Symbol;Acc:HGNC:34519]
HMGXB4	#N/A	1.22902	#N/A	#N/A	#N/A	#N/A	#N/A	#N/A	0.864389	#N/A	0.751806	#N/A	#N/A	0.323519	#N/A	#N/A	#N/A	#N/A	#N/A	1.63879	#N/A	#N/A	#N/A	#N/A	#N/A	#N/A	0.829224	#N/A	0.919442	#N/A	0.280778	#N/A	#N/A	#N/A	#N/A	#N/A	#N/A	#N/A	#N/A	#N/A	#N/A	#N/A	#N/A	#N/A	#N/A	#N/A	#N/A	#N/A	#N/A	#N/A	#N/A	0.333774	#N/A	#N/A	#N/A	1.09928	2.47995	#N/A	#N/A	1.30488	#N/A	#N/A	#N/A	12	ENSG00000100281	HMGXB4	protein_coding	HMG-box containing 4 [Source:HGNC Symbol;Acc:HGNC:5003]
SEC31A	#N/A	0.783492	0.305014	#N/A	#N/A	0.812664	0.835255	#N/A	1.28619	#N/A	1.48217	#N/A	#N/A	#N/A	#N/A	#N/A	#N/A	#N/A	#N/A	#N/A	#N/A	#N/A	#N/A	#N/A	#N/A	#N/A	#N/A	#N/A	0.45191	#N/A	#N/A	#N/A	#N/A	#N/A	#N/A	#N/A	#N/A	#N/A	#N/A	#N/A	#N/A	#N/A	#N/A	#N/A	#N/A	#N/A	#N/A	#N/A	#N/A	#N/A	#N/A	#N/A	#N/A	#N/A	#N/A	#N/A	1.6684	0.775346	0.588064	#N/A	#N/A	0.512232	0.591247	12	ENSG00000138674	SEC31A	protein_coding	SEC31 homolog A, COPII coat complex component [Source:HGNC Symbol;Acc:HGNC:17052]
TUBGCP5#275835	#N/A	1.19719	0.357756	#N/A	0.8169	#N/A	0.740318	0.622544	1.25079	#N/A	1.60323	#N/A	#N/A	#N/A	#N/A	#N/A	#N/A	#N/A	#N/A	#N/A	#N/A	#N/A	#N/A	#N/A	#N/A	#N/A	#N/A	#N/A	0.817601	#N/A	#N/A	#N/A	#N/A	#N/A	#N/A	#N/A	#N/A	#N/A	#N/A	#N/A	#N/A	#N/A	#N/A	#N/A	#N/A	#N/A	#N/A	#N/A	#N/A	#N/A	#N/A	0.289869	#N/A	#N/A	#N/A	#N/A	1.56596	#N/A	#N/A	#N/A	#N/A	0.909172	1.1738	12	ENSG00000275835	TUBGCP5	protein_coding	tubulin gamma complex associated protein 5 [Source:HGNC Symbol;Acc:HGNC:18600]
PEF1	#N/A	1.36017	#N/A	#N/A	#N/A	#N/A	#N/A	#N/A	#N/A	#N/A	#N/A	#N/A	#N/A	1.39882	0.830163	0.94602	#N/A	#N/A	#N/A	#N/A	1.71994	1.63076	#N/A	#N/A	#N/A	#N/A	0.817602	#N/A	#N/A	#N/A	0.95539	#N/A	#N/A	#N/A	#N/A	#N/A	#N/A	#N/A	#N/A	#N/A	#N/A	#N/A	#N/A	#N/A	#N/A	#N/A	#N/A	#N/A	1.34644	#N/A	#N/A	0.361342	#N/A	#N/A	#N/A	1.292	#N/A	#N/A	#N/A	#N/A	#N/A	1.29667	#N/A	12	ENSG00000162517	PEF1	protein_coding	penta-EF-hand domain containing 1 [Source:HGNC Symbol;Acc:HGNC:30009]
CALCOCO2	#N/A	0.825111	#N/A	#N/A	#N/A	#N/A	#N/A	#N/A	#N/A	#N/A	0.771389	#N/A	#N/A	#N/A	#N/A	#N/A	#N/A	#N/A	#N/A	#N/A	#N/A	#N/A	#N/A	#N/A	#N/A	#N/A	#N/A	0.700255	#N/A	#N/A	#N/A	#N/A	#N/A	#N/A	0.154966	#N/A	0.405375	#N/A	#N/A	#N/A	0.19274	0.393283	#N/A	#N/A	#N/A	#N/A	#N/A	#N/A	0.568013	#N/A	0.153534	#N/A	#N/A	#N/A	#N/A	#N/A	1.51164	0.700188	#N/A	#N/A	#N/A	#N/A	0.740391	12	ENSG00000136436	CALCOCO2	protein_coding	calcium binding and coiled-coil domain 2 [Source:HGNC Symbol;Acc:HGNC:29912]
PSTK	#N/A	1.32675	0.745652	#N/A	1.538	1.9534	#N/A	#N/A	1.61216	#N/A	3.05654	#N/A	0.669765	#N/A	#N/A	#N/A	#N/A	#N/A	#N/A	#N/A	#N/A	#N/A	0.948159	#N/A	#N/A	#N/A	1.52253	1.04814	1.33988	#N/A	#N/A	#N/A	#N/A	#N/A	#N/A	#N/A	#N/A	#N/A	#N/A	#N/A	#N/A	#N/A	#N/A	#N/A	#N/A	#N/A	#N/A	#N/A	#N/A	#N/A	#N/A	#N/A	#N/A	#N/A	#N/A	#N/A	1.31038	#N/A	#N/A	#N/A	#N/A	#N/A	#N/A	12	ENSG00000179988	PSTK	protein_coding	phosphoseryl-tRNA kinase [Source:HGNC Symbol;Acc:HGNC:28578]
ALDH3A2	#N/A	1.25251	2.74407	1.15259	#N/A	2.82305	2.5868	0.732493	2.70136	#N/A	2.97498	#N/A	#N/A	#N/A	#N/A	#N/A	#N/A	#N/A	#N/A	#N/A	#N/A	#N/A	#N/A	#N/A	#N/A	#N/A	#N/A	#N/A	#N/A	#N/A	#N/A	#N/A	#N/A	#N/A	#N/A	#N/A	#N/A	#N/A	#N/A	#N/A	#N/A	#N/A	#N/A	#N/A	#N/A	#N/A	#N/A	#N/A	#N/A	#N/A	#N/A	#N/A	#N/A	#N/A	1.18233	#N/A	1.94128	1.10599	#N/A	#N/A	#N/A	#N/A	1.27487	12	ENSG00000072210	ALDH3A2	protein_coding	aldehyde dehydrogenase 3 family member A2 [Source:HGNC Symbol;Acc:HGNC:403]
#259635	#N/A	1.31439	0.62336	#N/A	#N/A	#N/A	#N/A	0.725639	1.11061	#N/A	1.92383	#N/A	#N/A	0.385679	1.33447	0.620788	#N/A	1.09532	1.68845	#N/A	#N/A	#N/A	#N/A	#N/A	#N/A	#N/A	#N/A	#N/A	#N/A	#N/A	#N/A	#N/A	#N/A	#N/A	#N/A	#N/A	0.561213	#N/A	#N/A	#N/A	#N/A	#N/A	#N/A	#N/A	#N/A	#N/A	#N/A	#N/A	#N/A	#N/A	#N/A	#N/A	#N/A	#N/A	#N/A	#N/A	#N/A	#N/A	#N/A	#N/A	#N/A	1.46961	#N/A	12	ENSG00000259635		lncRNA	novel transcript, antisense OAZ2
CD276	#N/A	#N/A	3.17846	1.79239	1.69392	1.90519	3.49646	3.0648	1.6384	#N/A	2.41645	#N/A	#N/A	#N/A	#N/A	#N/A	#N/A	#N/A	#N/A	#N/A	#N/A	#N/A	#N/A	#N/A	#N/A	#N/A	#N/A	#N/A	#N/A	#N/A	#N/A	#N/A	#N/A	#N/A	#N/A	#N/A	#N/A	#N/A	#N/A	#N/A	0.289973	#N/A	#N/A	#N/A	#N/A	#N/A	#N/A	#N/A	#N/A	#N/A	#N/A	0.39744	#N/A	#N/A	#N/A	#N/A	1.74611	#N/A	#N/A	#N/A	#N/A	2.03443	#N/A	12	ENSG00000103855	CD276	protein_coding	CD276 molecule [Source:HGNC Symbol;Acc:HGNC:19137]
PRKACB	#N/A	#N/A	4.56861	1.68557	3.70619	4.00158	2.47484	1.43615	3.15601	#N/A	2.36396	#N/A	0.52624	#N/A	#N/A	#N/A	#N/A	#N/A	#N/A	#N/A	#N/A	#N/A	#N/A	#N/A	#N/A	#N/A	#N/A	#N/A	#N/A	#N/A	#N/A	#N/A	#N/A	#N/A	#N/A	#N/A	#N/A	#N/A	#N/A	#N/A	#N/A	#N/A	#N/A	#N/A	#N/A	#N/A	#N/A	#N/A	#N/A	#N/A	#N/A	#N/A	#N/A	#N/A	#N/A	0.603168	1.19216	1.09403	#N/A	#N/A	#N/A	#N/A	#N/A	12	ENSG00000142875	PRKACB	protein_coding	protein kinase cAMP-activated catalytic subunit beta [Source:HGNC Symbol;Acc:HGNC:9381]
KHDC1-AS1	#N/A	#N/A	3.06508	2.3608	2.9815	5.18623	2.32017	2.86733	1.5698	#N/A	2.12135	#N/A	#N/A	#N/A	#N/A	#N/A	#N/A	#N/A	#N/A	#N/A	#N/A	#N/A	#N/A	#N/A	#N/A	#N/A	1.84731	1.4126	1.70597	#N/A	#N/A	#N/A	#N/A	#N/A	#N/A	#N/A	#N/A	#N/A	#N/A	#N/A	#N/A	#N/A	#N/A	#N/A	#N/A	#N/A	#N/A	#N/A	#N/A	#N/A	0.444479	#N/A	#N/A	#N/A	#N/A	#N/A	#N/A	#N/A	#N/A	#N/A	#N/A	#N/A	#N/A	12	ENSG00000229852	KHDC1-AS1	lncRNA	KHDC1 antisense RNA 1 [Source:HGNC Symbol;Acc:HGNC:55468]
HOXC4	#N/A	#N/A	3.78516	2.4085	2.03871	3.80695	1.91838	2.09508	#N/A	#N/A	1.47413	#N/A	#N/A	#N/A	#N/A	#N/A	#N/A	#N/A	#N/A	#N/A	#N/A	#N/A	#N/A	#N/A	#N/A	#N/A	2.47462	2.0651	2.20857	#N/A	#N/A	#N/A	#N/A	#N/A	#N/A	#N/A	#N/A	#N/A	#N/A	#N/A	#N/A	#N/A	#N/A	#N/A	#N/A	#N/A	#N/A	#N/A	1.39839	#N/A	#N/A	#N/A	#N/A	#N/A	#N/A	#N/A	#N/A	#N/A	#N/A	#N/A	#N/A	2.22486	#N/A	12	ENSG00000198353	HOXC4	protein_coding	homeobox C4 [Source:HGNC Symbol;Acc:HGNC:5126]
CCDC91	#N/A	#N/A	0.452626	#N/A	0.619217	0.878734	0.652834	0.67179	1.31071	#N/A	1.36129	#N/A	#N/A	#N/A	#N/A	#N/A	#N/A	#N/A	#N/A	0.933407	#N/A	#N/A	#N/A	0.630208	#N/A	#N/A	#N/A	#N/A	#N/A	#N/A	#N/A	#N/A	#N/A	#N/A	#N/A	#N/A	#N/A	#N/A	#N/A	#N/A	#N/A	#N/A	#N/A	#N/A	#N/A	#N/A	#N/A	#N/A	#N/A	0.108585	#N/A	#N/A	#N/A	#N/A	#N/A	#N/A	1.55265	#N/A	#N/A	0.93518	#N/A	#N/A	#N/A	12	ENSG00000123106	CCDC91	protein_coding	coiled-coil domain containing 91 [Source:HGNC Symbol;Acc:HGNC:24855]
SLC36A1	#N/A	#N/A	2.72011	2.12449	1.98676	2.40023	1.75765	1.54523	1.79093	#N/A	1.75724	#N/A	#N/A	#N/A	#N/A	#N/A	#N/A	#N/A	#N/A	#N/A	#N/A	#N/A	#N/A	#N/A	#N/A	#N/A	#N/A	#N/A	0.991361	#N/A	#N/A	#N/A	#N/A	#N/A	#N/A	#N/A	#N/A	#N/A	#N/A	#N/A	#N/A	#N/A	#N/A	#N/A	#N/A	#N/A	#N/A	#N/A	#N/A	#N/A	#N/A	#N/A	#N/A	#N/A	2.10485	#N/A	1.07429	#N/A	#N/A	#N/A	#N/A	0.810657	#N/A	12	ENSG00000123643	SLC36A1	protein_coding	solute carrier family 36 member 1 [Source:HGNC Symbol;Acc:HGNC:18761]
ATP6V1B2	#N/A	#N/A	2.45792	0.611181	2.59246	2.21993	2.04382	1.35889	2.17699	#N/A	4.31358	#N/A	#N/A	#N/A	#N/A	#N/A	#N/A	#N/A	#N/A	1.21835	#N/A	#N/A	#N/A	#N/A	#N/A	#N/A	#N/A	#N/A	#N/A	#N/A	#N/A	#N/A	#N/A	#N/A	#N/A	#N/A	0.48423	#N/A	#N/A	#N/A	#N/A	#N/A	#N/A	#N/A	#N/A	#N/A	#N/A	#N/A	#N/A	#N/A	#N/A	#N/A	#N/A	#N/A	#N/A	#N/A	2.17829	1.06658	#N/A	#N/A	#N/A	#N/A	#N/A	12	ENSG00000147416	ATP6V1B2	protein_coding	ATPase H+ transporting V1 subunit B2 [Source:HGNC Symbol;Acc:HGNC:854]
BCLAF3	#N/A	#N/A	0.852875	#N/A	1.49574	1.26313	1.28598	0.755134	2.28793	#N/A	0.785408	#N/A	#N/A	#N/A	#N/A	#N/A	#N/A	#N/A	#N/A	1.113	#N/A	#N/A	#N/A	#N/A	#N/A	#N/A	#N/A	0.824088	#N/A	#N/A	#N/A	#N/A	#N/A	#N/A	#N/A	#N/A	#N/A	#N/A	#N/A	#N/A	#N/A	#N/A	#N/A	#N/A	#N/A	#N/A	#N/A	#N/A	#N/A	#N/A	#N/A	#N/A	#N/A	#N/A	#N/A	#N/A	1.24821	#N/A	0.641521	#N/A	#N/A	0.575677	#N/A	12	ENSG00000173681	BCLAF3	protein_coding	BCLAF1 and THRAP3 family member 3 [Source:HGNC Symbol;Acc:HGNC:27413]
SHPK	#N/A	#N/A	#N/A	#N/A	#N/A	#N/A	0.963917	0.894919	0.879215	#N/A	#N/A	#N/A	#N/A	#N/A	#N/A	#N/A	#N/A	0.710512	#N/A	#N/A	#N/A	#N/A	#N/A	#N/A	#N/A	#N/A	0.869445	0.971712	#N/A	#N/A	#N/A	#N/A	#N/A	#N/A	#N/A	#N/A	#N/A	#N/A	#N/A	#N/A	#N/A	#N/A	#N/A	#N/A	#N/A	#N/A	#N/A	#N/A	1.15	#N/A	#N/A	0.639501	#N/A	#N/A	0.834093	#N/A	#N/A	1.17421	#N/A	#N/A	#N/A	1.05598	2.30222	12	ENSG00000197417	SHPK	protein_coding	sedoheptulokinase [Source:HGNC Symbol;Acc:HGNC:1492]
ZRANB2-DT	#N/A	#N/A	2.43844	#N/A	2.20896	2.8851	1.2169	1.60505	2.07576	#N/A	1.08065	#N/A	#N/A	#N/A	#N/A	#N/A	#N/A	#N/A	#N/A	#N/A	#N/A	#N/A	#N/A	#N/A	#N/A	#N/A	#N/A	#N/A	#N/A	#N/A	#N/A	#N/A	#N/A	#N/A	#N/A	#N/A	#N/A	#N/A	#N/A	#N/A	#N/A	#N/A	#N/A	#N/A	#N/A	#N/A	#N/A	#N/A	#N/A	#N/A	#N/A	0.710835	#N/A	#N/A	1.31915	#N/A	1.90983	#N/A	1.31941	#N/A	#N/A	2.42331	#N/A	12	ENSG00000229956	ZRANB2-DT	lncRNA	ZRANB2 divergent transcript [Source:HGNC Symbol;Acc:HGNC:43595]
#284602	#N/A	#N/A	1.21069	2.28294	1.5694	2.30754	#N/A	1.51567	#N/A	#N/A	1.19289	#N/A	#N/A	0.686487	#N/A	0.756561	#N/A	1.13892	#N/A	#N/A	#N/A	#N/A	#N/A	1.25248	#N/A	#N/A	#N/A	#N/A	#N/A	#N/A	#N/A	#N/A	#N/A	#N/A	#N/A	#N/A	#N/A	#N/A	#N/A	#N/A	#N/A	#N/A	#N/A	#N/A	#N/A	#N/A	#N/A	#N/A	#N/A	#N/A	#N/A	0.531183	#N/A	#N/A	#N/A	#N/A	#N/A	1.01174	#N/A	#N/A	#N/A	#N/A	#N/A	12	ENSG00000284602		lncRNA	novel transcript
#285693	#N/A	#N/A	0.948273	#N/A	2.23089	2.05753	0.949312	1.11512	#N/A	#N/A	2.14412	#N/A	1.02933	#N/A	#N/A	#N/A	#N/A	#N/A	#N/A	#N/A	#N/A	#N/A	#N/A	#N/A	#N/A	#N/A	#N/A	0.975114	#N/A	#N/A	#N/A	#N/A	#N/A	#N/A	0.371548	#N/A	#N/A	#N/A	#N/A	#N/A	#N/A	#N/A	#N/A	#N/A	#N/A	#N/A	#N/A	#N/A	#N/A	#N/A	0.303675	0.491212	#N/A	#N/A	#N/A	1.01859	#N/A	#N/A	#N/A	#N/A	#N/A	#N/A	#N/A	12	ENSG00000285693		lncRNA	Novel transcript
NIF3L1	#N/A	#N/A	1.50749	#N/A	1.65568	1.58641	1.7014	1.1958	1.64434	#N/A	1.5322	#N/A	#N/A	#N/A	#N/A	#N/A	#N/A	#N/A	#N/A	#N/A	#N/A	#N/A	#N/A	1.53474	#N/A	#N/A	#N/A	#N/A	#N/A	#N/A	#N/A	#N/A	#N/A	#N/A	#N/A	#N/A	0.719865	#N/A	#N/A	#N/A	#N/A	#N/A	#N/A	#N/A	#N/A	#N/A	#N/A	#N/A	#N/A	#N/A	#N/A	#N/A	#N/A	#N/A	#N/A	#N/A	1.13063	2.6694	1.1378	#N/A	#N/A	#N/A	#N/A	12	ENSG00000196290	NIF3L1	protein_coding	NGG1 interacting factor 3 like 1 [Source:HGNC Symbol;Acc:HGNC:13390]
CYRIA	#N/A	#N/A	1.11538	1.60035	1.2868	2.12073	#N/A	1.12673	1.49107	#N/A	2.08031	#N/A	#N/A	#N/A	#N/A	#N/A	#N/A	#N/A	#N/A	#N/A	#N/A	#N/A	#N/A	#N/A	#N/A	#N/A	#N/A	#N/A	#N/A	#N/A	#N/A	#N/A	#N/A	#N/A	0.774328	#N/A	#N/A	#N/A	#N/A	0.258636	0.231212	1.05974	#N/A	0.558715	#N/A	#N/A	#N/A	#N/A	#N/A	#N/A	#N/A	#N/A	#N/A	#N/A	#N/A	#N/A	#N/A	#N/A	#N/A	#N/A	#N/A	#N/A	#N/A	12	ENSG00000197872	CYRIA	protein_coding	CYFIP related Rac1 interactor A [Source:HGNC Symbol;Acc:HGNC:25373]
PIGV	#N/A	#N/A	0.911754	1.40159	#N/A	#N/A	1.42775	1.78919	2.51939	#N/A	#N/A	#N/A	#N/A	#N/A	#N/A	#N/A	#N/A	1.36296	#N/A	#N/A	#N/A	#N/A	#N/A	#N/A	#N/A	#N/A	#N/A	#N/A	#N/A	#N/A	#N/A	1.17101	#N/A	#N/A	0.52766	#N/A	#N/A	#N/A	#N/A	#N/A	0.35132	#N/A	#N/A	#N/A	#N/A	#N/A	#N/A	#N/A	#N/A	#N/A	0.454038	#N/A	#N/A	#N/A	#N/A	#N/A	0.94437	1.43151	#N/A	#N/A	#N/A	#N/A	#N/A	12	ENSG00000060642	PIGV	protein_coding	phosphatidylinositol glycan anchor biosynthesis class V [Source:HGNC Symbol;Acc:HGNC:26031]
IGSF6#140749	#N/A	#N/A	0.755758	#N/A	#N/A	#N/A	#N/A	1.95455	#N/A	#N/A	1.87182	#N/A	0.930505	0.75915	1.45979	0.917068	#N/A	#N/A	#N/A	#N/A	#N/A	#N/A	#N/A	1.19105	#N/A	#N/A	#N/A	#N/A	#N/A	#N/A	0.743346	#N/A	#N/A	#N/A	#N/A	#N/A	#N/A	#N/A	#N/A	#N/A	#N/A	#N/A	#N/A	#N/A	#N/A	#N/A	#N/A	#N/A	1.77898	#N/A	#N/A	0.683952	#N/A	#N/A	#N/A	#N/A	#N/A	#N/A	2.93554	#N/A	#N/A	#N/A	#N/A	12	ENSG00000140749	IGSF6	protein_coding	immunoglobulin superfamily member 6 [Source:HGNC Symbol;Acc:HGNC:5953]
GPR137	#N/A	#N/A	0.628901	#N/A	#N/A	1.6776	1.51655	1.28217	#N/A	#N/A	1.25118	#N/A	#N/A	0.687216	0.792264	#N/A	#N/A	0.832133	#N/A	#N/A	#N/A	#N/A	#N/A	3.41523	#N/A	#N/A	#N/A	#N/A	#N/A	#N/A	#N/A	#N/A	#N/A	#N/A	#N/A	#N/A	#N/A	#N/A	#N/A	#N/A	#N/A	#N/A	#N/A	#N/A	#N/A	#N/A	#N/A	#N/A	#N/A	#N/A	#N/A	#N/A	0.59645	#N/A	#N/A	#N/A	1.36442	1.96716	#N/A	#N/A	#N/A	#N/A	#N/A	12	ENSG00000173264	GPR137	protein_coding	G protein-coupled receptor 137 [Source:HGNC Symbol;Acc:HGNC:24300]
AHCY	#N/A	#N/A	2.68015	1.12996	#N/A	#N/A	#N/A	1.20863	#N/A	#N/A	#N/A	#N/A	1.0219	2.72861	1.24612	1.29979	0.572614	0.884056	#N/A	#N/A	#N/A	#N/A	#N/A	#N/A	#N/A	#N/A	1.12444	0.605679	#N/A	#N/A	#N/A	#N/A	#N/A	#N/A	#N/A	#N/A	#N/A	#N/A	#N/A	#N/A	#N/A	#N/A	#N/A	#N/A	#N/A	#N/A	#N/A	#N/A	#N/A	#N/A	#N/A	#N/A	#N/A	#N/A	#N/A	#N/A	#N/A	#N/A	#N/A	#N/A	#N/A	0.655754	#N/A	12	ENSG00000101444	AHCY	protein_coding	adenosylhomocysteinase [Source:HGNC Symbol;Acc:HGNC:343]
NBPF14	#N/A	#N/A	3.75515	1.88994	4.73216	2.75529	1.65948	1.77392	1.22505	#N/A	#N/A	#N/A	#N/A	#N/A	#N/A	#N/A	#N/A	#N/A	#N/A	#N/A	#N/A	#N/A	#N/A	#N/A	#N/A	#N/A	#N/A	#N/A	#N/A	#N/A	#N/A	#N/A	#N/A	#N/A	0.440612	#N/A	#N/A	#N/A	#N/A	0.32726	0.37659	0.676831	#N/A	#N/A	#N/A	#N/A	#N/A	#N/A	#N/A	#N/A	0.452707	#N/A	#N/A	#N/A	#N/A	#N/A	#N/A	#N/A	#N/A	#N/A	#N/A	#N/A	#N/A	12	ENSG00000270629	NBPF14	protein_coding	NBPF member 14 [Source:HGNC Symbol;Acc:HGNC:25232]
PRSS45P	#N/A	#N/A	1.8381	#N/A	0.794322	#N/A	#N/A	1.49855	#N/A	#N/A	#N/A	#N/A	#N/A	3.07853	2.72134	1.88405	#N/A	0.995255	#N/A	#N/A	#N/A	#N/A	#N/A	#N/A	#N/A	#N/A	1.21635	#N/A	#N/A	#N/A	1.66245	#N/A	0.81599	#N/A	#N/A	#N/A	#N/A	#N/A	#N/A	#N/A	#N/A	#N/A	#N/A	#N/A	#N/A	#N/A	#N/A	#N/A	#N/A	#N/A	#N/A	2.11671	1.06371	#N/A	#N/A	#N/A	#N/A	#N/A	#N/A	#N/A	#N/A	#N/A	#N/A	12	ENSG00000188086	PRSS45P	transcribed_unitary_pseudogene	serine protease 45, pseudogene [Source:HGNC Symbol;Acc:HGNC:30717]
AP4B1-AS1	#N/A	#N/A	0.735216	#N/A	#N/A	1.02495	#N/A	1.30131	1.74061	#N/A	1.23917	#N/A	#N/A	#N/A	0.846134	#N/A	#N/A	#N/A	#N/A	1.71661	#N/A	#N/A	#N/A	#N/A	#N/A	#N/A	#N/A	#N/A	1.47356	#N/A	#N/A	#N/A	#N/A	#N/A	#N/A	#N/A	0.488723	#N/A	#N/A	#N/A	#N/A	#N/A	#N/A	#N/A	#N/A	#N/A	#N/A	#N/A	#N/A	#N/A	#N/A	#N/A	#N/A	1.14128	#N/A	1.86232	1.74548	#N/A	#N/A	#N/A	#N/A	#N/A	#N/A	12	ENSG00000226167	AP4B1-AS1	lncRNA	AP4B1 antisense RNA 1 [Source:HGNC Symbol;Acc:HGNC:44114]
#258520	#N/A	#N/A	1.14775	#N/A	#N/A	#N/A	1.4657	1.61495	2.49622	#N/A	1.326	#N/A	2.09926	#N/A	#N/A	#N/A	#N/A	#N/A	#N/A	#N/A	#N/A	#N/A	#N/A	#N/A	#N/A	#N/A	2.59725	1.45511	2.77971	#N/A	#N/A	#N/A	#N/A	#N/A	#N/A	#N/A	#N/A	#N/A	#N/A	#N/A	#N/A	#N/A	#N/A	#N/A	#N/A	#N/A	#N/A	#N/A	#N/A	#N/A	#N/A	#N/A	#N/A	#N/A	#N/A	2.01116	#N/A	1.07319	#N/A	#N/A	#N/A	1.30563	#N/A	12	ENSG00000258520		lncRNA	novel transcript
NDUFB1	#N/A	#N/A	0.503584	0.175856	0.155983	#N/A	#N/A	0.173086	#N/A	#N/A	#N/A	#N/A	#N/A	0.810563	#N/A	0.194658	0.133785	0.167851	#N/A	#N/A	#N/A	#N/A	#N/A	#N/A	#N/A	#N/A	0.169875	0.148435	#N/A	#N/A	#N/A	#N/A	#N/A	#N/A	#N/A	#N/A	#N/A	#N/A	#N/A	#N/A	#N/A	#N/A	#N/A	#N/A	#N/A	#N/A	0.154855	#N/A	#N/A	#N/A	#N/A	0.378417	#N/A	#N/A	#N/A	#N/A	#N/A	#N/A	#N/A	#N/A	#N/A	#N/A	#N/A	12	ENSG00000183648	NDUFB1	protein_coding	NADH:ubiquinone oxidoreductase subunit B1 [Source:HGNC Symbol;Acc:HGNC:7695]
UBE2T	#N/A	#N/A	1.9077	#N/A	#N/A	0.742178	#N/A	1.94931	#N/A	#N/A	#N/A	#N/A	#N/A	3.87006	3.38866	3.14952	0.790998	1.51516	#N/A	#N/A	#N/A	#N/A	#N/A	#N/A	#N/A	#N/A	1.79092	#N/A	#N/A	#N/A	1.90267	#N/A	#N/A	#N/A	#N/A	#N/A	#N/A	#N/A	#N/A	#N/A	#N/A	#N/A	#N/A	#N/A	#N/A	#N/A	#N/A	#N/A	#N/A	#N/A	#N/A	3.01199	2.61195	#N/A	#N/A	#N/A	#N/A	#N/A	#N/A	#N/A	#N/A	#N/A	#N/A	12	ENSG00000077152	UBE2T	protein_coding	ubiquitin conjugating enzyme E2 T [Source:HGNC Symbol;Acc:HGNC:25009]
#272024	#N/A	#N/A	1.85166	2.13464	#N/A	0.925119	#N/A	2.27407	#N/A	#N/A	#N/A	#N/A	1.9357	3.04262	1.96691	1.43795	#N/A	#N/A	#N/A	#N/A	#N/A	#N/A	#N/A	#N/A	#N/A	#N/A	#N/A	#N/A	#N/A	#N/A	1.27724	#N/A	#N/A	#N/A	#N/A	#N/A	#N/A	#N/A	#N/A	#N/A	#N/A	#N/A	#N/A	#N/A	#N/A	#N/A	#N/A	#N/A	#N/A	#N/A	#N/A	3.14496	2.70142	#N/A	#N/A	#N/A	#N/A	0.693172	#N/A	#N/A	#N/A	#N/A	#N/A	12	ENSG00000272024		lncRNA	novel transcript
#267039	#N/A	#N/A	0.44859	#N/A	#N/A	1.16284	#N/A	1.05411	1.14183	#N/A	4.05104	1.32162	#N/A	#N/A	#N/A	#N/A	#N/A	#N/A	#N/A	#N/A	#N/A	#N/A	#N/A	1.48763	#N/A	#N/A	1.39344	1.03844	1.11138	#N/A	#N/A	#N/A	#N/A	#N/A	#N/A	#N/A	0.705787	#N/A	#N/A	#N/A	#N/A	#N/A	#N/A	#N/A	#N/A	#N/A	#N/A	#N/A	#N/A	#N/A	#N/A	#N/A	#N/A	#N/A	#N/A	#N/A	3.50622	#N/A	#N/A	#N/A	#N/A	#N/A	#N/A	12	ENSG00000267039		lncRNA	novel transcript, antisense to KIAA1328
#267130	#N/A	#N/A	2.26474	#N/A	1.07424	0.837781	#N/A	2.11514	#N/A	#N/A	#N/A	#N/A	#N/A	2.9875	1.94205	#N/A	0.89399	1.36156	#N/A	#N/A	#N/A	#N/A	#N/A	#N/A	#N/A	#N/A	#N/A	#N/A	#N/A	#N/A	2.81994	#N/A	1.17714	#N/A	#N/A	#N/A	#N/A	#N/A	#N/A	#N/A	#N/A	#N/A	#N/A	#N/A	#N/A	#N/A	#N/A	#N/A	#N/A	#N/A	#N/A	1.44365	#N/A	#N/A	#N/A	#N/A	#N/A	0.659576	#N/A	#N/A	#N/A	#N/A	#N/A	12	ENSG00000267130		lncRNA	novel transcript
#286863	#N/A	#N/A	3.38928	2.29992	1.37811	4.23154	1.59085	1.64667	2.46615	#N/A	1.27712	#N/A	#N/A	#N/A	#N/A	#N/A	#N/A	#N/A	#N/A	#N/A	#N/A	#N/A	#N/A	#N/A	#N/A	#N/A	3.29861	3.70777	1.71156	#N/A	#N/A	#N/A	#N/A	#N/A	#N/A	#N/A	#N/A	#N/A	#N/A	#N/A	#N/A	#N/A	#N/A	#N/A	#N/A	#N/A	#N/A	#N/A	#N/A	#N/A	#N/A	#N/A	#N/A	#N/A	#N/A	#N/A	#N/A	#N/A	#N/A	#N/A	#N/A	2.17606	#N/A	12	ENSG00000286863		lncRNA	novel transcript
#284526	#N/A	#N/A	5.52202	2.13184	1.21416	#N/A	#N/A	2.02935	#N/A	#N/A	#N/A	#N/A	#N/A	1.45893	2.14615	1.6349	0.923773	1.58675	#N/A	#N/A	#N/A	#N/A	#N/A	#N/A	#N/A	#N/A	1.74472	#N/A	#N/A	#N/A	#N/A	#N/A	#N/A	#N/A	#N/A	#N/A	#N/A	#N/A	#N/A	#N/A	#N/A	#N/A	#N/A	#N/A	#N/A	#N/A	#N/A	#N/A	#N/A	#N/A	#N/A	1.66017	#N/A	#N/A	#N/A	#N/A	#N/A	0.638503	#N/A	#N/A	#N/A	#N/A	#N/A	12	ENSG00000284526		protein_coding	novel protein
RING1#204227	#N/A	#N/A	1.06758	#N/A	#N/A	#N/A	#N/A	0.883379	1.30784	#N/A	2.91772	#N/A	1.26857	#N/A	#N/A	#N/A	#N/A	#N/A	#N/A	#N/A	#N/A	#N/A	#N/A	1.40751	#N/A	#N/A	1.2487	#N/A	#N/A	#N/A	#N/A	#N/A	#N/A	#N/A	#N/A	#N/A	#N/A	#N/A	#N/A	#N/A	0.138372	#N/A	#N/A	#N/A	#N/A	#N/A	#N/A	#N/A	#N/A	#N/A	#N/A	#N/A	0.500656	#N/A	#N/A	1.21645	1.0325	#N/A	#N/A	#N/A	#N/A	0.982152	#N/A	12	ENSG00000204227	RING1	protein_coding	ring finger protein 1 [Source:HGNC Symbol;Acc:HGNC:10018]
MTUS1-DT	#N/A	#N/A	1.63829	2.30469	1.85175	1.2188	3.27574	1.12835	3.49181	#N/A	1.27257	#N/A	#N/A	#N/A	1.20086	#N/A	#N/A	#N/A	#N/A	#N/A	#N/A	#N/A	#N/A	1.18599	#N/A	#N/A	#N/A	#N/A	3.34385	#N/A	#N/A	#N/A	#N/A	#N/A	#N/A	#N/A	#N/A	#N/A	#N/A	#N/A	#N/A	#N/A	#N/A	#N/A	#N/A	#N/A	#N/A	#N/A	#N/A	#N/A	#N/A	#N/A	#N/A	#N/A	#N/A	#N/A	#N/A	#N/A	#N/A	#N/A	#N/A	#N/A	1.75941	12	ENSG00000253944	MTUS1-DT	lncRNA	MTUS1 divergent transcript [Source:HGNC Symbol;Acc:HGNC:55525]
GMNC	#N/A	#N/A	2.36948	1.95796	#N/A	#N/A	#N/A	1.99597	#N/A	#N/A	#N/A	#N/A	#N/A	2.52578	3.18356	2.80918	#N/A	1.45636	#N/A	#N/A	#N/A	#N/A	#N/A	#N/A	#N/A	#N/A	1.54071	#N/A	#N/A	#N/A	#N/A	#N/A	1.19922	#N/A	#N/A	#N/A	#N/A	#N/A	#N/A	#N/A	#N/A	#N/A	#N/A	#N/A	#N/A	#N/A	#N/A	#N/A	#N/A	#N/A	#N/A	3.793	2.45196	#N/A	#N/A	#N/A	#N/A	0.66485	#N/A	#N/A	#N/A	#N/A	#N/A	12	ENSG00000205835	GMNC	protein_coding	geminin coiled-coil domain containing [Source:HGNC Symbol;Acc:HGNC:40049]
TRMT10C	#N/A	#N/A	2.1883	2.07671	1.43767	1.13143	1.60975	1.37613	2.26807	#N/A	#N/A	#N/A	#N/A	0.845841	#N/A	#N/A	#N/A	#N/A	#N/A	#N/A	#N/A	#N/A	#N/A	0.972996	#N/A	#N/A	#N/A	#N/A	#N/A	#N/A	#N/A	#N/A	#N/A	#N/A	#N/A	#N/A	1.31019	#N/A	#N/A	#N/A	#N/A	#N/A	#N/A	#N/A	#N/A	#N/A	#N/A	#N/A	#N/A	#N/A	#N/A	#N/A	#N/A	#N/A	#N/A	#N/A	1.3564	#N/A	#N/A	1.33353	#N/A	#N/A	#N/A	12	ENSG00000174173	TRMT10C	protein_coding	tRNA methyltransferase 10C, mitochondrial RNase P subunit [Source:HGNC Symbol;Acc:HGNC:26022]
#265091	#N/A	#N/A	2.59745	1.70297	#N/A	#N/A	#N/A	1.79873	#N/A	#N/A	#N/A	#N/A	1.46028	1.69561	1.57623	#N/A	0.75714	1.16104	#N/A	#N/A	#N/A	#N/A	#N/A	#N/A	#N/A	#N/A	1.28464	#N/A	#N/A	#N/A	#N/A	#N/A	1.04201	#N/A	#N/A	#N/A	#N/A	#N/A	#N/A	#N/A	#N/A	#N/A	#N/A	#N/A	#N/A	#N/A	#N/A	#N/A	#N/A	#N/A	#N/A	2.89655	1.43132	#N/A	#N/A	#N/A	#N/A	#N/A	#N/A	#N/A	#N/A	#N/A	#N/A	12	ENSG00000265091		lncRNA	novel transcript
RADX	#N/A	#N/A	0.7291	1.46436	#N/A	1.84685	1.30156	1.72466	#N/A	#N/A	0.735322	#N/A	#N/A	#N/A	1.37073	#N/A	1.87006	#N/A	#N/A	#N/A	#N/A	#N/A	#N/A	#N/A	#N/A	#N/A	1.55395	#N/A	1.5434	#N/A	#N/A	#N/A	#N/A	#N/A	#N/A	#N/A	#N/A	#N/A	#N/A	#N/A	#N/A	#N/A	#N/A	#N/A	#N/A	#N/A	#N/A	#N/A	#N/A	#N/A	#N/A	1.49308	#N/A	#N/A	#N/A	#N/A	#N/A	#N/A	1.23231	#N/A	#N/A	#N/A	#N/A	12	ENSG00000147231	RADX	protein_coding	RPA1 related single stranded DNA binding protein, X-linked [Source:HGNC Symbol;Acc:HGNC:25486]
HMGCS1	#N/A	#N/A	0.580949	#N/A	#N/A	#N/A	#N/A	0.762156	1.98596	#N/A	1.40476	1.99205	#N/A	#N/A	#N/A	#N/A	#N/A	#N/A	#N/A	1.27416	#N/A	#N/A	#N/A	1.79018	#N/A	#N/A	#N/A	#N/A	#N/A	#N/A	#N/A	#N/A	#N/A	#N/A	#N/A	#N/A	#N/A	#N/A	#N/A	#N/A	#N/A	#N/A	#N/A	#N/A	#N/A	#N/A	#N/A	#N/A	#N/A	#N/A	#N/A	0.371688	#N/A	#N/A	1.33227	1.05416	1.37415	1.09407	#N/A	#N/A	#N/A	#N/A	#N/A	12	ENSG00000112972	HMGCS1	protein_coding	3-hydroxy-3-methylglutaryl-CoA synthase 1 [Source:HGNC Symbol;Acc:HGNC:5007]
#264007	#N/A	#N/A	2.23087	1.88146	1.07192	#N/A	#N/A	1.89514	#N/A	#N/A	#N/A	#N/A	1.57784	1.90089	1.93064	#N/A	#N/A	#N/A	#N/A	#N/A	#N/A	#N/A	#N/A	#N/A	#N/A	#N/A	1.70884	#N/A	#N/A	#N/A	1.98518	#N/A	#N/A	#N/A	#N/A	#N/A	#N/A	#N/A	#N/A	#N/A	#N/A	#N/A	#N/A	#N/A	#N/A	#N/A	#N/A	#N/A	#N/A	0.575267	#N/A	5.49179	2.45222	#N/A	#N/A	#N/A	#N/A	#N/A	#N/A	#N/A	#N/A	#N/A	#N/A	12	ENSG00000264007		lncRNA	novel transcript
ELP6	#N/A	#N/A	0.731903	0.925722	#N/A	#N/A	0.840905	0.741911	#N/A	#N/A	1.72383	#N/A	0.881347	#N/A	#N/A	#N/A	#N/A	#N/A	#N/A	#N/A	#N/A	#N/A	#N/A	#N/A	#N/A	#N/A	#N/A	#N/A	#N/A	#N/A	#N/A	#N/A	#N/A	#N/A	#N/A	#N/A	0.399613	#N/A	#N/A	#N/A	#N/A	#N/A	#N/A	#N/A	#N/A	#N/A	#N/A	#N/A	#N/A	#N/A	#N/A	#N/A	#N/A	#N/A	0.75592	0.895895	2.42902	1.66584	1.35011	#N/A	#N/A	#N/A	#N/A	12	ENSG00000163832	ELP6	protein_coding	elongator acetyltransferase complex subunit 6 [Source:HGNC Symbol;Acc:HGNC:25976]
#260570	#N/A	#N/A	#N/A	#N/A	#N/A	#N/A	1.77737	1.43505	#N/A	#N/A	0.93418	#N/A	#N/A	#N/A	#N/A	#N/A	1.53064	#N/A	#N/A	#N/A	#N/A	#N/A	1.09458	0.936524	#N/A	#N/A	#N/A	#N/A	2.00162	#N/A	#N/A	#N/A	#N/A	#N/A	#N/A	#N/A	0.997715	#N/A	#N/A	#N/A	#N/A	#N/A	#N/A	#N/A	#N/A	#N/A	#N/A	#N/A	#N/A	#N/A	#N/A	0.64067	2.87973	#N/A	#N/A	#N/A	0.769583	2.06309	#N/A	#N/A	#N/A	#N/A	#N/A	12	ENSG00000260570		lncRNA	novel transcript, antisense to ATXN2L
CLDND2	#N/A	#N/A	1.83299	#N/A	1.62302	1.46234	#N/A	1.49889	1.7217	#N/A	0.982346	#N/A	#N/A	#N/A	1.09159	0.889547	#N/A	#N/A	#N/A	#N/A	1.1052	#N/A	#N/A	#N/A	#N/A	#N/A	#N/A	#N/A	#N/A	#N/A	#N/A	#N/A	#N/A	#N/A	#N/A	#N/A	#N/A	#N/A	#N/A	#N/A	#N/A	#N/A	#N/A	#N/A	#N/A	#N/A	#N/A	#N/A	#N/A	#N/A	#N/A	1.2395	1.09701	#N/A	2.04517	#N/A	#N/A	#N/A	#N/A	#N/A	#N/A	#N/A	#N/A	12	ENSG00000160318	CLDND2	protein_coding	claudin domain containing 2 [Source:HGNC Symbol;Acc:HGNC:28511]
#273792	#N/A	#N/A	2.51024	1.62219	0.909425	#N/A	#N/A	1.65849	#N/A	#N/A	#N/A	#N/A	#N/A	#N/A	#N/A	#N/A	#N/A	#N/A	#N/A	#N/A	#N/A	#N/A	#N/A	#N/A	#N/A	#N/A	1.24811	#N/A	#N/A	#N/A	#N/A	#N/A	0.96586	#N/A	1.02079	#N/A	#N/A	#N/A	#N/A	#N/A	0.6584	1.2382	#N/A	#N/A	#N/A	#N/A	#N/A	#N/A	#N/A	#N/A	0.916861	1.261	2.10165	#N/A	#N/A	#N/A	#N/A	#N/A	#N/A	#N/A	#N/A	#N/A	#N/A	12	ENSG00000273792		lncRNA	novel transcript, sense intronic to RORA
#267579	#N/A	#N/A	3.18116	1.46363	#N/A	#N/A	#N/A	1.54292	#N/A	#N/A	#N/A	#N/A	#N/A	3.27775	2.50326	2.18705	#N/A	1.05734	#N/A	#N/A	#N/A	#N/A	#N/A	#N/A	#N/A	#N/A	1.12796	#N/A	#N/A	#N/A	4.04366	#N/A	0.852713	#N/A	#N/A	#N/A	#N/A	#N/A	#N/A	#N/A	#N/A	#N/A	#N/A	#N/A	#N/A	#N/A	#N/A	#N/A	#N/A	#N/A	#N/A	3.44502	1.95549	#N/A	#N/A	#N/A	#N/A	#N/A	#N/A	#N/A	#N/A	#N/A	#N/A	12	ENSG00000267579		lncRNA	novel transcript, antisense to ALPK2
NBN	#N/A	#N/A	0.547713	#N/A	#N/A	#N/A	0.783247	0.521087	1.41586	#N/A	2.26258	#N/A	#N/A	#N/A	#N/A	#N/A	#N/A	#N/A	#N/A	1.1241	#N/A	#N/A	#N/A	1.16534	#N/A	#N/A	#N/A	#N/A	#N/A	#N/A	#N/A	#N/A	#N/A	#N/A	#N/A	#N/A	#N/A	#N/A	#N/A	#N/A	#N/A	#N/A	#N/A	#N/A	#N/A	#N/A	#N/A	#N/A	#N/A	#N/A	#N/A	0.322718	0.462713	#N/A	#N/A	0.860977	1.8381	1.56204	#N/A	#N/A	#N/A	#N/A	#N/A	12	ENSG00000104320	NBN	protein_coding	nibrin [Source:HGNC Symbol;Acc:HGNC:7652]
ZMYND12	#N/A	#N/A	1.76698	2.81712	1.58785	#N/A	0.947012	1.76513	#N/A	#N/A	#N/A	#N/A	1.51975	1.66761	#N/A	#N/A	#N/A	#N/A	#N/A	#N/A	#N/A	#N/A	#N/A	#N/A	#N/A	#N/A	#N/A	#N/A	#N/A	#N/A	#N/A	#N/A	#N/A	#N/A	#N/A	#N/A	#N/A	#N/A	#N/A	#N/A	#N/A	#N/A	#N/A	#N/A	#N/A	#N/A	#N/A	#N/A	#N/A	#N/A	#N/A	3.00996	1.39674	1.0578	0.993819	#N/A	#N/A	0.97194	#N/A	#N/A	#N/A	#N/A	#N/A	12	ENSG00000066185	ZMYND12	protein_coding	zinc finger MYND-type containing 12 [Source:HGNC Symbol;Acc:HGNC:21192]
MTSS2	#N/A	#N/A	1.52648	#N/A	1.29433	1.61256	#N/A	1.00296	2.23331	#N/A	3.3952	#N/A	#N/A	#N/A	#N/A	#N/A	#N/A	#N/A	#N/A	#N/A	#N/A	#N/A	#N/A	#N/A	#N/A	#N/A	#N/A	1.15732	2.96565	#N/A	#N/A	#N/A	#N/A	#N/A	#N/A	#N/A	0.513038	#N/A	#N/A	#N/A	0.194498	#N/A	#N/A	#N/A	#N/A	#N/A	#N/A	#N/A	#N/A	#N/A	#N/A	#N/A	#N/A	#N/A	#N/A	#N/A	#N/A	#N/A	#N/A	#N/A	#N/A	1.20538	1.72205	12	ENSG00000132613	MTSS2	protein_coding	MTSS I-BAR domain containing 2 [Source:HGNC Symbol;Acc:HGNC:25094]
SHISA2	#N/A	#N/A	0.173095	#N/A	#N/A	#N/A	#N/A	0.151455	#N/A	0.169847	#N/A	#N/A	#N/A	#N/A	#N/A	#N/A	#N/A	#N/A	#N/A	#N/A	#N/A	#N/A	#N/A	#N/A	#N/A	#N/A	0.14043	#N/A	#N/A	#N/A	0.155859	#N/A	#N/A	#N/A	0.0221529	#N/A	0.025487	0.0436719	#N/A	0.0206897	0.117636	0.0505843	#N/A	#N/A	#N/A	#N/A	#N/A	#N/A	#N/A	#N/A	0.0387236	#N/A	#N/A	#N/A	#N/A	#N/A	#N/A	#N/A	#N/A	#N/A	#N/A	#N/A	#N/A	12	ENSG00000180730	SHISA2	protein_coding	shisa family member 2 [Source:HGNC Symbol;Acc:HGNC:20366]
TUBGCP2	#N/A	#N/A	0.811963	0.579037	0.969146	1.25639	0.8399	0.712653	1.05399	#N/A	1.94551	#N/A	#N/A	#N/A	#N/A	#N/A	#N/A	#N/A	#N/A	0.960393	#N/A	#N/A	#N/A	1.09325	#N/A	#N/A	#N/A	#N/A	#N/A	#N/A	#N/A	#N/A	#N/A	#N/A	#N/A	#N/A	#N/A	#N/A	#N/A	#N/A	#N/A	#N/A	#N/A	#N/A	#N/A	#N/A	#N/A	#N/A	#N/A	#N/A	#N/A	#N/A	#N/A	#N/A	#N/A	#N/A	2.65922	0.795071	#N/A	#N/A	#N/A	#N/A	#N/A	12	ENSG00000130640	TUBGCP2	protein_coding	tubulin gamma complex associated protein 2 [Source:HGNC Symbol;Acc:HGNC:18599]
#231955	#N/A	#N/A	1.56282	1.3338	#N/A	#N/A	#N/A	1.3289	#N/A	1.99332	#N/A	#N/A	#N/A	1.45994	1.43847	#N/A	0.640305	0.946184	#N/A	#N/A	#N/A	#N/A	#N/A	#N/A	#N/A	#N/A	1.08597	#N/A	#N/A	#N/A	1.28908	#N/A	0.817983	#N/A	#N/A	#N/A	#N/A	#N/A	#N/A	#N/A	#N/A	#N/A	#N/A	#N/A	#N/A	#N/A	#N/A	#N/A	#N/A	#N/A	#N/A	2.0456	#N/A	#N/A	#N/A	#N/A	#N/A	#N/A	#N/A	#N/A	#N/A	#N/A	#N/A	12	ENSG00000231955		lncRNA	novel transcript
GOLGA7	#N/A	#N/A	1.26391	#N/A	#N/A	#N/A	#N/A	1.07085	4.51576	#N/A	3.67238	#N/A	#N/A	0.578645	0.656914	#N/A	#N/A	#N/A	#N/A	1.07449	#N/A	#N/A	#N/A	2.38145	#N/A	#N/A	1.14233	#N/A	#N/A	#N/A	#N/A	#N/A	#N/A	#N/A	#N/A	#N/A	#N/A	#N/A	#N/A	#N/A	#N/A	#N/A	#N/A	#N/A	#N/A	#N/A	#N/A	#N/A	#N/A	#N/A	#N/A	0.514036	#N/A	#N/A	#N/A	#N/A	1.19387	2.41322	#N/A	#N/A	#N/A	#N/A	#N/A	12	ENSG00000147533	GOLGA7	protein_coding	golgin A7 [Source:HGNC Symbol;Acc:HGNC:24876]
CDC5L	#N/A	#N/A	0.638406	#N/A	0.85695	1.2655	#N/A	0.528475	2.47532	#N/A	1.86104	#N/A	#N/A	#N/A	#N/A	#N/A	#N/A	#N/A	#N/A	1.46686	#N/A	#N/A	#N/A	#N/A	#N/A	#N/A	0.440786	#N/A	#N/A	#N/A	#N/A	#N/A	#N/A	#N/A	#N/A	#N/A	0.208002	#N/A	#N/A	#N/A	#N/A	#N/A	#N/A	#N/A	#N/A	#N/A	#N/A	#N/A	#N/A	#N/A	#N/A	#N/A	#N/A	#N/A	#N/A	1.65783	1.0508	1.18571	#N/A	#N/A	#N/A	#N/A	#N/A	12	ENSG00000096401	CDC5L	protein_coding	cell division cycle 5 like [Source:HGNC Symbol;Acc:HGNC:1743]
MEIOB#162039	#N/A	#N/A	#N/A	1.49197	#N/A	1.20765	#N/A	1.70769	#N/A	#N/A	#N/A	#N/A	1.49193	0.802505	2.35841	#N/A	#N/A	2.09514	#N/A	#N/A	#N/A	#N/A	#N/A	#N/A	#N/A	#N/A	#N/A	#N/A	#N/A	#N/A	#N/A	#N/A	#N/A	#N/A	#N/A	#N/A	#N/A	0.762727	#N/A	#N/A	0.351756	#N/A	#N/A	#N/A	#N/A	#N/A	#N/A	#N/A	#N/A	#N/A	#N/A	#N/A	#N/A	#N/A	1.05064	0.822175	#N/A	#N/A	#N/A	#N/A	#N/A	0.918413	#N/A	12	ENSG00000162039	MEIOB	protein_coding	meiosis specific with OB-fold [Source:HGNC Symbol;Acc:HGNC:28569]
TIGD7	#N/A	#N/A	0.779121	#N/A	1.24363	#N/A	#N/A	0.746337	0.982695	#N/A	1.96598	#N/A	#N/A	#N/A	#N/A	#N/A	#N/A	#N/A	1.78897	#N/A	#N/A	#N/A	#N/A	#N/A	1.27745	#N/A	#N/A	#N/A	#N/A	#N/A	#N/A	#N/A	#N/A	#N/A	#N/A	#N/A	#N/A	#N/A	#N/A	#N/A	#N/A	#N/A	#N/A	#N/A	#N/A	#N/A	#N/A	#N/A	2.05772	#N/A	#N/A	0.440971	0.862043	#N/A	#N/A	#N/A	#N/A	0.982076	1.16343	#N/A	#N/A	#N/A	#N/A	12	ENSG00000140993	TIGD7	protein_coding	tigger transposable element derived 7 [Source:HGNC Symbol;Acc:HGNC:18331]
#267939	#N/A	#N/A	2.09875	#N/A	#N/A	#N/A	1.28088	1.5533	#N/A	#N/A	0.721037	#N/A	#N/A	#N/A	#N/A	1.40567	#N/A	#N/A	1.15192	#N/A	#N/A	#N/A	#N/A	0.784726	#N/A	#N/A	1.73087	1.58616	#N/A	#N/A	#N/A	#N/A	#N/A	#N/A	#N/A	#N/A	#N/A	#N/A	#N/A	#N/A	#N/A	#N/A	#N/A	#N/A	#N/A	#N/A	#N/A	#N/A	#N/A	#N/A	#N/A	1.28303	#N/A	#N/A	#N/A	#N/A	#N/A	#N/A	1.18336	#N/A	#N/A	1.44035	#N/A	12	ENSG00000267939		lncRNA	novel transcript
PRRT4	#N/A	#N/A	3.22827	1.02808	#N/A	#N/A	#N/A	0.98584	#N/A	#N/A	#N/A	#N/A	#N/A	#N/A	1.41101	1.24704	0.506982	0.785053	#N/A	#N/A	#N/A	#N/A	#N/A	#N/A	#N/A	#N/A	0.883296	#N/A	#N/A	#N/A	#N/A	#N/A	#N/A	#N/A	0.909698	#N/A	#N/A	#N/A	#N/A	0.515383	1.58297	0.570186	#N/A	#N/A	#N/A	#N/A	#N/A	#N/A	#N/A	#N/A	#N/A	#N/A	#N/A	#N/A	#N/A	#N/A	#N/A	#N/A	#N/A	#N/A	#N/A	#N/A	#N/A	12	ENSG00000224940	PRRT4	protein_coding	proline rich transmembrane protein 4 [Source:HGNC Symbol;Acc:HGNC:37280]
#265393	#N/A	#N/A	1.6308	1.64948	#N/A	#N/A	0.828857	1.52264	0.785753	#N/A	#N/A	#N/A	#N/A	2.99714	#N/A	2.1326	#N/A	#N/A	#N/A	#N/A	#N/A	#N/A	#N/A	#N/A	#N/A	#N/A	#N/A	0.981521	#N/A	#N/A	5.26805	#N/A	#N/A	#N/A	#N/A	#N/A	#N/A	#N/A	#N/A	#N/A	#N/A	#N/A	#N/A	#N/A	#N/A	#N/A	#N/A	#N/A	#N/A	#N/A	#N/A	0.799665	#N/A	#N/A	#N/A	0.821651	#N/A	0.789607	#N/A	#N/A	#N/A	#N/A	#N/A	12	ENSG00000265393		lncRNA	novel transcript, antisense to RECQL4
XKR6	#N/A	#N/A	0.801647	#N/A	#N/A	#N/A	1.13324	0.764942	#N/A	#N/A	#N/A	#N/A	#N/A	#N/A	#N/A	#N/A	#N/A	#N/A	#N/A	#N/A	#N/A	#N/A	#N/A	#N/A	#N/A	#N/A	#N/A	#N/A	#N/A	#N/A	#N/A	#N/A	#N/A	#N/A	1.51973	#N/A	#N/A	1.31577	0.232015	0.489949	0.707836	1.45509	#N/A	0.64162	0.497128	#N/A	0.277912	#N/A	#N/A	#N/A	#N/A	#N/A	#N/A	#N/A	#N/A	#N/A	#N/A	#N/A	#N/A	#N/A	#N/A	#N/A	#N/A	12	ENSG00000171044	XKR6	protein_coding	XK related 6 [Source:HGNC Symbol;Acc:HGNC:27806]
SEMA4G	#N/A	#N/A	0.651435	1.11074	2.3511	#N/A	#N/A	0.835414	1.87851	#N/A	#N/A	#N/A	#N/A	#N/A	0.650108	#N/A	#N/A	0.900941	#N/A	2.10271	#N/A	#N/A	#N/A	#N/A	#N/A	#N/A	1.39184	#N/A	1.17395	#N/A	#N/A	#N/A	#N/A	#N/A	#N/A	#N/A	0.846206	#N/A	#N/A	#N/A	#N/A	#N/A	#N/A	#N/A	#N/A	#N/A	#N/A	#N/A	#N/A	#N/A	#N/A	#N/A	#N/A	#N/A	#N/A	#N/A	#N/A	#N/A	#N/A	#N/A	#N/A	#N/A	1.41135	12	ENSG00000095539	SEMA4G	protein_coding	semaphorin 4G [Source:HGNC Symbol;Acc:HGNC:10735]
XXYLT1	#N/A	#N/A	#N/A	#N/A	#N/A	#N/A	1.17616	0.555435	#N/A	#N/A	#N/A	#N/A	#N/A	#N/A	#N/A	#N/A	#N/A	#N/A	#N/A	1.51439	#N/A	#N/A	#N/A	#N/A	#N/A	#N/A	#N/A	#N/A	#N/A	#N/A	1.21926	#N/A	#N/A	#N/A	#N/A	#N/A	#N/A	#N/A	#N/A	#N/A	#N/A	#N/A	#N/A	#N/A	#N/A	#N/A	#N/A	#N/A	#N/A	#N/A	0.250726	0.224395	0.453623	#N/A	1.2311	0.806187	1.16548	0.939949	#N/A	#N/A	#N/A	0.922545	#N/A	12	ENSG00000173950	XXYLT1	protein_coding	xyloside xylosyltransferase 1 [Source:HGNC Symbol;Acc:HGNC:26639]
NAGPA	#N/A	#N/A	0.942267	#N/A	#N/A	#N/A	#N/A	1.05176	1.2082	#N/A	#N/A	1.3832	#N/A	0.930059	#N/A	#N/A	#N/A	#N/A	#N/A	#N/A	#N/A	2.67748	#N/A	2.04121	#N/A	#N/A	#N/A	#N/A	#N/A	#N/A	#N/A	#N/A	#N/A	#N/A	#N/A	#N/A	#N/A	#N/A	#N/A	#N/A	#N/A	#N/A	#N/A	#N/A	#N/A	#N/A	#N/A	#N/A	#N/A	#N/A	0.375267	1.43464	#N/A	#N/A	#N/A	2.75776	1.24083	2.09223	#N/A	#N/A	#N/A	#N/A	#N/A	12	ENSG00000103174	NAGPA	protein_coding	N-acetylglucosamine-1-phosphodiester alpha-N-acetylglucosaminidase [Source:HGNC Symbol;Acc:HGNC:17378]
RBFADN	#N/A	#N/A	1.10239	1.63624	#N/A	2.14997	#N/A	1.31964	#N/A	#N/A	0.904291	#N/A	1.25094	#N/A	#N/A	#N/A	#N/A	#N/A	#N/A	#N/A	#N/A	#N/A	#N/A	0.955834	#N/A	#N/A	3.29786	#N/A	#N/A	#N/A	#N/A	#N/A	#N/A	#N/A	#N/A	#N/A	#N/A	#N/A	#N/A	#N/A	#N/A	#N/A	#N/A	#N/A	#N/A	#N/A	#N/A	#N/A	#N/A	#N/A	#N/A	1.27148	1.03324	#N/A	#N/A	1.39096	#N/A	#N/A	#N/A	#N/A	#N/A	1.70938	#N/A	12	ENSG00000261126	RBFADN	lncRNA	RBFA downstream neighbor [Source:HGNC Symbol;Acc:HGNC:48591]
SPRTN	#N/A	#N/A	#N/A	#N/A	#N/A	#N/A	#N/A	0.600446	0.785834	#N/A	1.11864	#N/A	#N/A	0.456542	0.599169	#N/A	#N/A	#N/A	#N/A	3.42917	#N/A	#N/A	#N/A	1.86154	#N/A	#N/A	0.874076	#N/A	#N/A	#N/A	0.380042	#N/A	#N/A	#N/A	#N/A	#N/A	#N/A	#N/A	#N/A	#N/A	#N/A	#N/A	#N/A	#N/A	#N/A	#N/A	#N/A	#N/A	#N/A	#N/A	#N/A	#N/A	#N/A	#N/A	#N/A	#N/A	1.45408	1.1447	#N/A	#N/A	#N/A	0.96821	#N/A	12	ENSG00000010072	SPRTN	protein_coding	SprT-like N-terminal domain [Source:HGNC Symbol;Acc:HGNC:25356]
#260510	#N/A	#N/A	2.22601	2.73439	1.65566	#N/A	#N/A	1.60914	#N/A	#N/A	#N/A	#N/A	2.42767	0.734653	#N/A	#N/A	#N/A	1.35328	#N/A	#N/A	#N/A	#N/A	#N/A	#N/A	#N/A	#N/A	#N/A	#N/A	#N/A	#N/A	1.84425	#N/A	#N/A	#N/A	#N/A	#N/A	#N/A	#N/A	#N/A	#N/A	#N/A	#N/A	#N/A	#N/A	#N/A	#N/A	#N/A	#N/A	#N/A	#N/A	#N/A	2.18386	1.85534	#N/A	1.05257	#N/A	#N/A	0.861521	#N/A	#N/A	#N/A	#N/A	#N/A	12	ENSG00000260510		lncRNA	novel transcript, antisense to ACSM3
HLX-AS1	#N/A	#N/A	0.950533	1.27039	#N/A	#N/A	#N/A	0.77892	3.81429	#N/A	#N/A	#N/A	0.705458	#N/A	#N/A	#N/A	#N/A	#N/A	#N/A	#N/A	#N/A	#N/A	#N/A	#N/A	#N/A	#N/A	1.42129	#N/A	1.81453	#N/A	#N/A	#N/A	#N/A	#N/A	0.496853	#N/A	#N/A	#N/A	#N/A	#N/A	#N/A	#N/A	#N/A	#N/A	#N/A	#N/A	#N/A	#N/A	#N/A	#N/A	#N/A	#N/A	#N/A	#N/A	#N/A	1.30671	#N/A	1.18372	#N/A	#N/A	#N/A	4.5167	1.76967	12	ENSG00000257551	HLX-AS1	lncRNA	HLX antisense RNA 1 [Source:HGNC Symbol;Acc:HGNC:42509]
RUNDC1	#N/A	#N/A	#N/A	#N/A	#N/A	#N/A	#N/A	0.814224	#N/A	#N/A	1.38464	#N/A	#N/A	0.962144	0.685789	#N/A	0.983217	#N/A	#N/A	#N/A	#N/A	1.4453	#N/A	#N/A	#N/A	#N/A	#N/A	#N/A	#N/A	#N/A	0.655344	#N/A	#N/A	#N/A	#N/A	#N/A	0.430056	#N/A	#N/A	#N/A	#N/A	#N/A	#N/A	#N/A	#N/A	#N/A	#N/A	#N/A	#N/A	#N/A	0.431035	#N/A	#N/A	#N/A	#N/A	#N/A	2.09073	#N/A	1.4705	1.21122	#N/A	#N/A	#N/A	12	ENSG00000198863	RUNDC1	protein_coding	RUN domain containing 1 [Source:HGNC Symbol;Acc:HGNC:25418]
CLCN6	#N/A	#N/A	0.471334	#N/A	#N/A	0.734481	#N/A	0.470595	#N/A	#N/A	2.28885	#N/A	#N/A	#N/A	#N/A	#N/A	#N/A	1.0637	#N/A	#N/A	#N/A	#N/A	#N/A	1.19676	#N/A	#N/A	#N/A	#N/A	#N/A	#N/A	#N/A	#N/A	#N/A	#N/A	0.300926	#N/A	#N/A	#N/A	#N/A	#N/A	0.213586	#N/A	#N/A	#N/A	#N/A	#N/A	#N/A	#N/A	1.07355	#N/A	0.207584	#N/A	#N/A	#N/A	#N/A	#N/A	1.64454	#N/A	#N/A	#N/A	#N/A	0.776451	#N/A	12	ENSG00000011021	CLCN6	protein_coding	chloride voltage-gated channel 6 [Source:HGNC Symbol;Acc:HGNC:2024]
ANTXR1	#N/A	#N/A	2.97021	1.53283	3.47288	6.35933	1.44264	0.85138	1.27341	#N/A	1.04584	#N/A	#N/A	#N/A	#N/A	#N/A	#N/A	#N/A	#N/A	#N/A	#N/A	#N/A	#N/A	#N/A	#N/A	#N/A	#N/A	#N/A	#N/A	1.9159	#N/A	#N/A	#N/A	#N/A	#N/A	#N/A	#N/A	#N/A	#N/A	#N/A	0.303592	#N/A	#N/A	#N/A	#N/A	#N/A	#N/A	#N/A	#N/A	#N/A	#N/A	#N/A	#N/A	#N/A	#N/A	#N/A	#N/A	#N/A	#N/A	#N/A	#N/A	2.19345	1.43763	12	ENSG00000169604	ANTXR1	protein_coding	ANTXR cell adhesion molecule 1 [Source:HGNC Symbol;Acc:HGNC:21014]
PTTG2	#N/A	#N/A	2.70698	1.05714	#N/A	#N/A	#N/A	1.08592	#N/A	#N/A	#N/A	#N/A	#N/A	4.67368	1.35123	1.69711	#N/A	#N/A	#N/A	#N/A	#N/A	#N/A	1.06196	#N/A	#N/A	#N/A	#N/A	#N/A	#N/A	#N/A	2.16407	#N/A	#N/A	#N/A	1.34069	#N/A	#N/A	0.554907	#N/A	#N/A	1.0095	#N/A	#N/A	#N/A	#N/A	#N/A	#N/A	#N/A	#N/A	#N/A	#N/A	1.78887	#N/A	#N/A	#N/A	#N/A	#N/A	#N/A	#N/A	#N/A	#N/A	#N/A	#N/A	12	ENSG00000250254	PTTG2	protein_coding	pituitary tumor-transforming 2 [Source:HGNC Symbol;Acc:HGNC:9691]
#236723	#N/A	#N/A	0.929002	#N/A	#N/A	#N/A	#N/A	1.02593	#N/A	#N/A	#N/A	#N/A	1.71573	0.615903	1.38685	#N/A	1.92681	#N/A	#N/A	1.10907	#N/A	#N/A	#N/A	1.58516	#N/A	#N/A	0.977907	#N/A	2.93571	#N/A	#N/A	#N/A	#N/A	#N/A	#N/A	#N/A	#N/A	#N/A	#N/A	#N/A	#N/A	#N/A	#N/A	#N/A	#N/A	#N/A	#N/A	#N/A	#N/A	#N/A	#N/A	#N/A	#N/A	#N/A	#N/A	1.15554	#N/A	#N/A	#N/A	#N/A	#N/A	#N/A	1.57933	12	ENSG00000236723		lncRNA	novel transcript, antisense to CPT2
#278766	#N/A	#N/A	4.08199	0.97427	#N/A	#N/A	#N/A	1.00273	#N/A	#N/A	#N/A	#N/A	0.868865	2.88957	1.75821	1.49791	#N/A	#N/A	#N/A	#N/A	#N/A	#N/A	#N/A	#N/A	#N/A	#N/A	#N/A	#N/A	#N/A	#N/A	2.26638	#N/A	#N/A	#N/A	#N/A	#N/A	#N/A	#N/A	#N/A	#N/A	0.695482	1.15303	#N/A	#N/A	#N/A	#N/A	#N/A	#N/A	#N/A	#N/A	1.08132	#N/A	1.24265	#N/A	#N/A	#N/A	#N/A	#N/A	#N/A	#N/A	#N/A	#N/A	#N/A	12	ENSG00000278766		lncRNA	novel transcript
OR5K1	#N/A	#N/A	4.08892	#N/A	#N/A	#N/A	#N/A	0.822547	#N/A	#N/A	#N/A	#N/A	0.710205	2.88654	#N/A	1.20632	#N/A	#N/A	#N/A	#N/A	#N/A	#N/A	#N/A	#N/A	#N/A	#N/A	#N/A	#N/A	#N/A	#N/A	2.99795	#N/A	#N/A	#N/A	#N/A	#N/A	1.34209	0.56599	#N/A	0.646593	0.876359	#N/A	#N/A	#N/A	#N/A	#N/A	#N/A	#N/A	#N/A	#N/A	#N/A	4.48379	1.00618	#N/A	#N/A	#N/A	#N/A	#N/A	#N/A	#N/A	#N/A	#N/A	#N/A	12	ENSG00000232382	OR5K1	protein_coding	olfactory receptor family 5 subfamily K member 1 [Source:HGNC Symbol;Acc:HGNC:8349]
SEC24C	#N/A	#N/A	0.357119	#N/A	#N/A	#N/A	#N/A	0.550116	0.9664	#N/A	1.22806	#N/A	#N/A	#N/A	#N/A	#N/A	#N/A	#N/A	#N/A	#N/A	#N/A	#N/A	#N/A	#N/A	#N/A	#N/A	0.798344	#N/A	#N/A	#N/A	#N/A	#N/A	#N/A	#N/A	#N/A	#N/A	#N/A	#N/A	#N/A	#N/A	0.157517	#N/A	#N/A	#N/A	#N/A	#N/A	#N/A	#N/A	#N/A	#N/A	#N/A	0.239408	0.393163	#N/A	#N/A	1.06497	2.29513	0.633109	#N/A	1.17422	#N/A	#N/A	#N/A	12	ENSG00000176986	SEC24C	protein_coding	SEC24 homolog C, COPII coat complex component [Source:HGNC Symbol;Acc:HGNC:10705]
#285627	#N/A	#N/A	#N/A	#N/A	#N/A	#N/A	#N/A	1.19043	#N/A	#N/A	#N/A	#N/A	#N/A	1.25498	1.10845	1.15693	#N/A	1.52754	1.45965	#N/A	#N/A	1.50309	#N/A	#N/A	1.36966	#N/A	#N/A	#N/A	#N/A	#N/A	0.755548	#N/A	#N/A	#N/A	#N/A	#N/A	0.495774	#N/A	#N/A	#N/A	#N/A	#N/A	#N/A	#N/A	#N/A	#N/A	#N/A	#N/A	#N/A	#N/A	#N/A	0.57732	0.986733	#N/A	#N/A	#N/A	#N/A	#N/A	#N/A	#N/A	#N/A	#N/A	#N/A	12	ENSG00000285627		lncRNA	novel transcript, antisense to ADIPOR2
FAM193B-DT	#N/A	#N/A	6.03459	#N/A	1.6508	#N/A	0.970514	1.58561	#N/A	#N/A	#N/A	#N/A	2.67667	#N/A	#N/A	#N/A	#N/A	#N/A	#N/A	#N/A	#N/A	#N/A	#N/A	#N/A	#N/A	#N/A	#N/A	#N/A	#N/A	#N/A	0.839508	#N/A	#N/A	#N/A	#N/A	#N/A	1.65734	#N/A	#N/A	#N/A	0.593797	0.989585	#N/A	#N/A	#N/A	#N/A	#N/A	#N/A	#N/A	#N/A	#N/A	1.14418	#N/A	#N/A	#N/A	#N/A	#N/A	0.959572	#N/A	#N/A	#N/A	0.939793	#N/A	12	ENSG00000272459	FAM193B-DT	lncRNA	FAM193B divergent transcript [Source:HGNC Symbol;Acc:HGNC:55212]
SHBG	#N/A	#N/A	0.784796	#N/A	#N/A	#N/A	1.35514	1.3203	1.30061	#N/A	0.728939	#N/A	#N/A	1.25484	1.62586	#N/A	1.47048	#N/A	#N/A	#N/A	#N/A	1.12049	#N/A	0.763288	#N/A	#N/A	#N/A	#N/A	#N/A	#N/A	0.977159	#N/A	#N/A	#N/A	#N/A	#N/A	#N/A	#N/A	#N/A	#N/A	#N/A	#N/A	#N/A	#N/A	#N/A	#N/A	#N/A	#N/A	#N/A	#N/A	#N/A	1.0888	#N/A	#N/A	#N/A	#N/A	#N/A	#N/A	#N/A	#N/A	#N/A	#N/A	#N/A	12	ENSG00000129214	SHBG	protein_coding	sex hormone binding globulin [Source:HGNC Symbol;Acc:HGNC:10839]
KCNJ11	#N/A	#N/A	0.49865	0.207944	#N/A	#N/A	#N/A	0.205837	#N/A	#N/A	#N/A	#N/A	#N/A	0.517796	0.296144	0.260063	0.108156	#N/A	#N/A	#N/A	#N/A	#N/A	#N/A	#N/A	#N/A	#N/A	0.20137	#N/A	#N/A	#N/A	0.384684	#N/A	0.145893	#N/A	#N/A	#N/A	#N/A	#N/A	#N/A	#N/A	#N/A	#N/A	#N/A	#N/A	#N/A	#N/A	#N/A	#N/A	#N/A	#N/A	#N/A	0.511996	0.239242	#N/A	#N/A	#N/A	#N/A	#N/A	#N/A	#N/A	#N/A	#N/A	#N/A	12	ENSG00000187486	KCNJ11	protein_coding	potassium inwardly rectifying channel subfamily J member 11 [Source:HGNC Symbol;Acc:HGNC:6257]
GEM	#N/A	#N/A	2.27594	#N/A	0.774042	0.724529	#N/A	1.12299	0.587075	#N/A	#N/A	#N/A	#N/A	#N/A	#N/A	#N/A	#N/A	#N/A	#N/A	#N/A	#N/A	#N/A	#N/A	#N/A	#N/A	#N/A	1.03779	0.549321	#N/A	#N/A	#N/A	#N/A	#N/A	#N/A	#N/A	#N/A	#N/A	0.827038	#N/A	1.62906	2.16375	2.9772	#N/A	#N/A	#N/A	#N/A	#N/A	#N/A	#N/A	0.506343	#N/A	#N/A	#N/A	#N/A	#N/A	#N/A	#N/A	#N/A	#N/A	#N/A	#N/A	#N/A	#N/A	12	ENSG00000164949	GEM	protein_coding	GTP binding protein overexpressed in skeletal muscle [Source:HGNC Symbol;Acc:HGNC:4234]
COX19	#N/A	#N/A	#N/A	#N/A	#N/A	#N/A	#N/A	0.702786	1.41731	#N/A	1.49906	#N/A	#N/A	#N/A	#N/A	#N/A	#N/A	#N/A	0.963167	1.73659	#N/A	#N/A	#N/A	0.938947	#N/A	#N/A	#N/A	#N/A	#N/A	#N/A	#N/A	#N/A	#N/A	#N/A	#N/A	#N/A	#N/A	#N/A	#N/A	#N/A	#N/A	0.357324	#N/A	#N/A	#N/A	#N/A	#N/A	#N/A	#N/A	#N/A	#N/A	0.400885	#N/A	#N/A	#N/A	1.09045	#N/A	1.3226	0.980677	2.20441	#N/A	#N/A	#N/A	12	ENSG00000240230	COX19	protein_coding	cytochrome c oxidase assembly factor COX19 [Source:HGNC Symbol;Acc:HGNC:28074]
GTSCR1	#N/A	#N/A	1.72003	0.703476	#N/A	#N/A	#N/A	0.710931	#N/A	#N/A	#N/A	#N/A	#N/A	4.03457	1.20499	0.949882	#N/A	#N/A	#N/A	#N/A	#N/A	#N/A	#N/A	#N/A	#N/A	#N/A	#N/A	#N/A	#N/A	#N/A	#N/A	#N/A	#N/A	#N/A	#N/A	#N/A	#N/A	#N/A	#N/A	0.765414	1.45364	0.517522	#N/A	#N/A	#N/A	#N/A	#N/A	#N/A	#N/A	#N/A	1.1483	2.56678	0.85296	#N/A	#N/A	#N/A	#N/A	#N/A	#N/A	#N/A	#N/A	#N/A	#N/A	12	ENSG00000263417	GTSCR1	lncRNA	Gilles de la Tourette syndrome chromosome region, candidate 1 [Source:HGNC Symbol;Acc:HGNC:18406]
THOP1	#N/A	#N/A	2.00955	1.76934	2.09772	1.53744	1.26739	1.34128	#N/A	#N/A	#N/A	#N/A	#N/A	#N/A	#N/A	#N/A	#N/A	#N/A	#N/A	1.08151	1.44776	#N/A	#N/A	#N/A	#N/A	#N/A	#N/A	#N/A	1.24833	#N/A	#N/A	#N/A	#N/A	#N/A	#N/A	#N/A	#N/A	#N/A	#N/A	#N/A	#N/A	#N/A	#N/A	#N/A	#N/A	#N/A	#N/A	#N/A	#N/A	0.54988	#N/A	#N/A	#N/A	#N/A	#N/A	1.27645	1.07984	#N/A	#N/A	#N/A	#N/A	#N/A	#N/A	12	ENSG00000172009	THOP1	protein_coding	thimet oligopeptidase 1 [Source:HGNC Symbol;Acc:HGNC:11793]
PLA2G4E	#N/A	#N/A	2.24153	#N/A	1.06143	#N/A	#N/A	1.34933	#N/A	#N/A	#N/A	#N/A	#N/A	2.5399	3.06165	2.96254	0.833294	1.41546	#N/A	#N/A	#N/A	#N/A	#N/A	#N/A	#N/A	#N/A	#N/A	#N/A	#N/A	#N/A	2.44192	#N/A	1.19013	#N/A	#N/A	#N/A	#N/A	#N/A	#N/A	#N/A	#N/A	#N/A	#N/A	#N/A	#N/A	#N/A	#N/A	#N/A	#N/A	#N/A	#N/A	5.64522	#N/A	#N/A	#N/A	#N/A	#N/A	0.668814	#N/A	#N/A	#N/A	#N/A	#N/A	12	ENSG00000188089	PLA2G4E	protein_coding	phospholipase A2 group IVE [Source:HGNC Symbol;Acc:HGNC:24791]
SAMD4A-AS1	#N/A	#N/A	1.47474	0.964208	#N/A	#N/A	#N/A	0.921373	#N/A	#N/A	#N/A	#N/A	#N/A	0.949866	1.80066	1.2338	0.448294	#N/A	#N/A	#N/A	#N/A	#N/A	#N/A	#N/A	#N/A	#N/A	0.758349	#N/A	#N/A	#N/A	1.10792	#N/A	0.639611	#N/A	#N/A	#N/A	#N/A	#N/A	#N/A	#N/A	#N/A	#N/A	#N/A	#N/A	#N/A	#N/A	#N/A	#N/A	#N/A	#N/A	#N/A	5.06146	#N/A	#N/A	#N/A	#N/A	#N/A	0.426484	#N/A	#N/A	#N/A	#N/A	#N/A	12	ENSG00000285774	SAMD4A-AS1	lncRNA	SAMD4A antisense RNA 1 [Source:HGNC Symbol;Acc:HGNC:54803]
SARS1	#N/A	#N/A	0.67056	#N/A	1.12371	0.662625	0.676571	0.572977	1.77705	#N/A	1.56747	#N/A	#N/A	#N/A	#N/A	#N/A	#N/A	#N/A	#N/A	0.92013	#N/A	#N/A	#N/A	#N/A	#N/A	#N/A	0.987842	#N/A	#N/A	#N/A	#N/A	#N/A	#N/A	#N/A	#N/A	#N/A	0.536836	#N/A	#N/A	#N/A	#N/A	#N/A	#N/A	#N/A	#N/A	#N/A	#N/A	#N/A	0.644341	#N/A	#N/A	#N/A	#N/A	#N/A	#N/A	#N/A	0.981186	#N/A	#N/A	#N/A	#N/A	#N/A	#N/A	12	ENSG00000031698	SARS1	protein_coding	seryl-tRNA synthetase 1 [Source:HGNC Symbol;Acc:HGNC:10537]
PIH1D2	#N/A	#N/A	0.738086	#N/A	#N/A	#N/A	#N/A	1.30663	#N/A	#N/A	#N/A	#N/A	#N/A	0.806288	1.37078	#N/A	#N/A	#N/A	#N/A	#N/A	#N/A	#N/A	#N/A	#N/A	#N/A	#N/A	2.47075	1.14544	1.21164	#N/A	#N/A	#N/A	#N/A	#N/A	#N/A	#N/A	#N/A	#N/A	#N/A	#N/A	#N/A	#N/A	#N/A	#N/A	#N/A	0.461012	#N/A	#N/A	#N/A	#N/A	#N/A	1.13	1.48265	#N/A	#N/A	0.830677	#N/A	#N/A	#N/A	#N/A	#N/A	1.04053	#N/A	12	ENSG00000150773	PIH1D2	protein_coding	PIH1 domain containing 2 [Source:HGNC Symbol;Acc:HGNC:25210]
ARFIP2	#N/A	#N/A	1.80765	#N/A	1.17896	1.17704	#N/A	0.758091	1.41877	#N/A	2.06161	1.46468	#N/A	#N/A	#N/A	#N/A	#N/A	#N/A	#N/A	#N/A	#N/A	#N/A	#N/A	#N/A	#N/A	#N/A	1.29886	#N/A	#N/A	#N/A	#N/A	#N/A	#N/A	#N/A	#N/A	#N/A	#N/A	0.39552	#N/A	#N/A	#N/A	#N/A	#N/A	#N/A	#N/A	#N/A	#N/A	#N/A	#N/A	#N/A	#N/A	0.581035	#N/A	#N/A	#N/A	1.68327	#N/A	1.41538	#N/A	#N/A	#N/A	#N/A	#N/A	12	ENSG00000132254	ARFIP2	protein_coding	ADP ribosylation factor interacting protein 2 [Source:HGNC Symbol;Acc:HGNC:17160]
GTF2A1	#N/A	#N/A	0.563213	#N/A	0.726545	#N/A	#N/A	#N/A	2.17181	#N/A	1.94574	#N/A	#N/A	#N/A	#N/A	#N/A	#N/A	0.782236	#N/A	1.80461	#N/A	#N/A	#N/A	1.04458	#N/A	#N/A	#N/A	#N/A	#N/A	#N/A	#N/A	#N/A	#N/A	#N/A	#N/A	#N/A	0.252711	#N/A	#N/A	#N/A	0.200276	#N/A	#N/A	#N/A	#N/A	#N/A	0.158256	#N/A	#N/A	#N/A	#N/A	#N/A	#N/A	#N/A	#N/A	#N/A	1.45715	1.10875	#N/A	#N/A	#N/A	#N/A	#N/A	12	ENSG00000165417	GTF2A1	protein_coding	general transcription factor IIA subunit 1 [Source:HGNC Symbol;Acc:HGNC:4646]
NUDT21	#N/A	#N/A	#N/A	#N/A	0.699669	0.672225	#N/A	#N/A	2.15448	#N/A	1.94461	#N/A	#N/A	#N/A	#N/A	#N/A	#N/A	#N/A	#N/A	1.2866	#N/A	#N/A	#N/A	#N/A	#N/A	#N/A	0.841845	0.829017	#N/A	#N/A	#N/A	#N/A	#N/A	#N/A	#N/A	#N/A	0.362257	#N/A	0.333375	#N/A	#N/A	#N/A	#N/A	#N/A	#N/A	#N/A	#N/A	#N/A	#N/A	#N/A	#N/A	0.480749	#N/A	#N/A	#N/A	#N/A	2.42484	2.28506	#N/A	#N/A	#N/A	#N/A	#N/A	12	ENSG00000167005	NUDT21	protein_coding	nudix hydrolase 21 [Source:HGNC Symbol;Acc:HGNC:13870]
SRP9	#N/A	#N/A	#N/A	#N/A	#N/A	1.30247	#N/A	#N/A	3.68203	#N/A	3.43816	#N/A	#N/A	0.854194	0.935179	#N/A	#N/A	#N/A	1.25056	#N/A	#N/A	#N/A	#N/A	1.08481	#N/A	#N/A	#N/A	#N/A	#N/A	#N/A	0.980393	#N/A	#N/A	#N/A	#N/A	#N/A	1.0358	#N/A	#N/A	#N/A	#N/A	#N/A	#N/A	#N/A	#N/A	#N/A	#N/A	#N/A	#N/A	#N/A	#N/A	#N/A	#N/A	#N/A	#N/A	#N/A	2.83283	1.3395	#N/A	1.86246	#N/A	#N/A	#N/A	12	ENSG00000143742	SRP9	protein_coding	signal recognition particle 9 [Source:HGNC Symbol;Acc:HGNC:11304]
PIGF	#N/A	#N/A	0.346441	#N/A	#N/A	#N/A	0.960934	#N/A	1.66033	#N/A	2.15248	#N/A	0.644799	#N/A	#N/A	#N/A	#N/A	#N/A	#N/A	1.28483	#N/A	#N/A	#N/A	#N/A	#N/A	#N/A	0.480624	#N/A	#N/A	#N/A	#N/A	#N/A	#N/A	#N/A	#N/A	#N/A	0.237417	#N/A	#N/A	#N/A	#N/A	#N/A	#N/A	#N/A	#N/A	#N/A	#N/A	#N/A	#N/A	#N/A	#N/A	#N/A	#N/A	#N/A	#N/A	0.76212	2.23193	1.44715	#N/A	1.28472	#N/A	#N/A	#N/A	12	ENSG00000151665	PIGF	protein_coding	phosphatidylinositol glycan anchor biosynthesis class F [Source:HGNC Symbol;Acc:HGNC:8962]
THRA	#N/A	#N/A	#N/A	#N/A	#N/A	#N/A	#N/A	#N/A	2.33436	#N/A	2.11394	#N/A	#N/A	#N/A	#N/A	#N/A	#N/A	#N/A	#N/A	#N/A	#N/A	#N/A	#N/A	#N/A	#N/A	#N/A	#N/A	#N/A	#N/A	#N/A	#N/A	#N/A	#N/A	#N/A	0.765808	#N/A	0.741973	0.733722	#N/A	0.448428	0.813817	1.3688	#N/A	#N/A	#N/A	#N/A	#N/A	0.281744	#N/A	#N/A	0.926847	#N/A	#N/A	#N/A	#N/A	#N/A	1.06207	#N/A	#N/A	#N/A	#N/A	#N/A	1.59726	12	ENSG00000126351	THRA	protein_coding	thyroid hormone receptor alpha [Source:HGNC Symbol;Acc:HGNC:11796]
SLC4A1AP	#N/A	#N/A	0.657526	#N/A	0.711444	1.14463	#N/A	#N/A	1.79888	#N/A	3.07339	#N/A	0.744862	#N/A	#N/A	#N/A	#N/A	#N/A	#N/A	1.1222	#N/A	#N/A	#N/A	#N/A	#N/A	#N/A	#N/A	#N/A	#N/A	#N/A	#N/A	#N/A	#N/A	#N/A	#N/A	#N/A	0.295978	#N/A	#N/A	#N/A	#N/A	#N/A	#N/A	#N/A	#N/A	#N/A	#N/A	#N/A	#N/A	#N/A	#N/A	0.572378	#N/A	1.10571	#N/A	#N/A	2.01245	1.38859	#N/A	#N/A	#N/A	#N/A	#N/A	12	ENSG00000163798	SLC4A1AP	protein_coding	solute carrier family 4 member 1 adaptor protein [Source:HGNC Symbol;Acc:HGNC:13813]
SEPTIN7-DT	#N/A	#N/A	1.01442	1.22893	1.18217	1.44183	#N/A	#N/A	3.4212	#N/A	2.17464	#N/A	#N/A	#N/A	#N/A	#N/A	#N/A	#N/A	#N/A	#N/A	#N/A	#N/A	#N/A	1.27174	#N/A	#N/A	#N/A	#N/A	#N/A	#N/A	#N/A	#N/A	#N/A	#N/A	#N/A	#N/A	#N/A	#N/A	#N/A	0.720917	0.37334	#N/A	#N/A	#N/A	#N/A	#N/A	#N/A	#N/A	#N/A	#N/A	0.376426	#N/A	#N/A	1.61122	#N/A	#N/A	#N/A	#N/A	#N/A	#N/A	#N/A	1.14527	#N/A	12	ENSG00000228878	SEPTIN7-DT	lncRNA	SEPTIN7 divergent transcript [Source:HGNC Symbol;Acc:HGNC:51153]
PRMT3	#N/A	#N/A	0.776022	#N/A	#N/A	0.5562	#N/A	#N/A	1.42335	#N/A	2.16332	#N/A	#N/A	#N/A	#N/A	#N/A	#N/A	#N/A	#N/A	0.827074	#N/A	#N/A	#N/A	#N/A	#N/A	#N/A	#N/A	#N/A	#N/A	#N/A	#N/A	#N/A	#N/A	#N/A	0.21157	#N/A	#N/A	#N/A	#N/A	0.158255	0.191174	#N/A	#N/A	#N/A	#N/A	#N/A	#N/A	#N/A	#N/A	#N/A	#N/A	#N/A	#N/A	#N/A	0.588086	0.802594	1.07867	0.5663	#N/A	#N/A	#N/A	#N/A	#N/A	12	ENSG00000185238	PRMT3	protein_coding	protein arginine methyltransferase 3 [Source:HGNC Symbol;Acc:HGNC:30163]
PGGT1B	#N/A	#N/A	0.756002	#N/A	#N/A	#N/A	#N/A	#N/A	1.43426	#N/A	1.97647	#N/A	#N/A	0.340441	0.493747	#N/A	#N/A	#N/A	#N/A	1.4996	#N/A	#N/A	#N/A	1.28769	0.622436	#N/A	#N/A	#N/A	#N/A	#N/A	#N/A	#N/A	#N/A	#N/A	#N/A	#N/A	#N/A	#N/A	#N/A	#N/A	#N/A	#N/A	#N/A	#N/A	#N/A	#N/A	#N/A	#N/A	#N/A	#N/A	#N/A	0.308001	#N/A	#N/A	#N/A	#N/A	2.59554	0.797554	#N/A	1.15313	#N/A	#N/A	#N/A	12	ENSG00000164219	PGGT1B	protein_coding	protein geranylgeranyltransferase type I subunit beta [Source:HGNC Symbol;Acc:HGNC:8895]
LINC02615	#N/A	#N/A	0.999976	#N/A	#N/A	1.67263	#N/A	#N/A	2.00984	#N/A	#N/A	#N/A	#N/A	#N/A	#N/A	#N/A	#N/A	#N/A	#N/A	#N/A	#N/A	#N/A	#N/A	#N/A	#N/A	#N/A	#N/A	1.49721	5.032	#N/A	#N/A	#N/A	#N/A	#N/A	#N/A	#N/A	#N/A	#N/A	#N/A	#N/A	0.287089	#N/A	#N/A	#N/A	#N/A	#N/A	#N/A	#N/A	#N/A	0.290385	#N/A	1.02475	#N/A	#N/A	2.13432	0.969758	3.28216	2.25896	#N/A	#N/A	#N/A	#N/A	#N/A	12	ENSG00000251432	LINC02615	lncRNA	long intergenic non-protein coding RNA 2615 [Source:HGNC Symbol;Acc:HGNC:53402]
EIF3M	#N/A	#N/A	1.50428	#N/A	1.68714	0.926025	1.26079	#N/A	2.70833	#N/A	2.87154	#N/A	#N/A	#N/A	#N/A	#N/A	#N/A	#N/A	#N/A	#N/A	#N/A	#N/A	#N/A	#N/A	#N/A	#N/A	#N/A	#N/A	#N/A	#N/A	#N/A	#N/A	#N/A	#N/A	#N/A	#N/A	0.744238	#N/A	#N/A	#N/A	#N/A	#N/A	#N/A	#N/A	#N/A	#N/A	#N/A	#N/A	#N/A	#N/A	#N/A	0.777022	#N/A	#N/A	0.90902	#N/A	1.58184	1.57847	#N/A	1.77554	#N/A	#N/A	#N/A	12	ENSG00000149100	EIF3M	protein_coding	eukaryotic translation initiation factor 3 subunit M [Source:HGNC Symbol;Acc:HGNC:24460]
SNX2	#N/A	#N/A	0.705332	#N/A	0.555843	1.07533	0.959533	#N/A	1.93281	#N/A	1.83674	#N/A	#N/A	#N/A	#N/A	#N/A	#N/A	#N/A	#N/A	1.55025	#N/A	#N/A	#N/A	1.51004	#N/A	#N/A	#N/A	#N/A	#N/A	#N/A	#N/A	#N/A	#N/A	#N/A	#N/A	#N/A	0.197417	#N/A	#N/A	#N/A	#N/A	#N/A	#N/A	#N/A	#N/A	#N/A	#N/A	#N/A	#N/A	#N/A	#N/A	0.283399	#N/A	#N/A	#N/A	#N/A	1.31217	0.970173	#N/A	#N/A	#N/A	#N/A	#N/A	12	ENSG00000205302	SNX2	protein_coding	sorting nexin 2 [Source:HGNC Symbol;Acc:HGNC:11173]
FAM216A	#N/A	#N/A	0.543225	0.816475	1.05192	1.66706	#N/A	#N/A	1.79554	#N/A	1.43117	#N/A	0.817906	#N/A	#N/A	#N/A	#N/A	#N/A	#N/A	3.37221	#N/A	#N/A	#N/A	#N/A	#N/A	#N/A	1.01974	#N/A	#N/A	#N/A	#N/A	#N/A	#N/A	#N/A	#N/A	#N/A	0.253437	#N/A	#N/A	#N/A	#N/A	#N/A	#N/A	#N/A	#N/A	#N/A	#N/A	#N/A	#N/A	#N/A	#N/A	#N/A	#N/A	#N/A	#N/A	#N/A	2.01219	#N/A	#N/A	2.42621	#N/A	#N/A	#N/A	12	ENSG00000204856	FAM216A	protein_coding	family with sequence similarity 216 member A [Source:HGNC Symbol;Acc:HGNC:30180]
CBX5	#N/A	#N/A	#N/A	#N/A	#N/A	#N/A	#N/A	#N/A	1.12596	#N/A	0.959417	#N/A	#N/A	#N/A	#N/A	#N/A	0.62947	#N/A	#N/A	2.04156	#N/A	0.996777	#N/A	1.10184	#N/A	#N/A	#N/A	#N/A	#N/A	#N/A	#N/A	#N/A	#N/A	#N/A	#N/A	#N/A	0.416693	#N/A	#N/A	0.227544	0.21563	#N/A	#N/A	#N/A	#N/A	#N/A	#N/A	#N/A	#N/A	#N/A	#N/A	#N/A	#N/A	#N/A	#N/A	0.823786	0.800389	2.61044	#N/A	#N/A	#N/A	#N/A	#N/A	12	ENSG00000094916	CBX5	protein_coding	chromobox 5 [Source:HGNC Symbol;Acc:HGNC:1555]
C16orf46	#N/A	#N/A	#N/A	#N/A	1.60768	#N/A	#N/A	#N/A	2.91332	#N/A	#N/A	1.17719	#N/A	0.872122	0.723502	#N/A	#N/A	#N/A	#N/A	1.22522	#N/A	#N/A	#N/A	1.20479	#N/A	#N/A	2.19345	#N/A	#N/A	#N/A	#N/A	#N/A	#N/A	#N/A	#N/A	#N/A	#N/A	#N/A	#N/A	#N/A	#N/A	#N/A	#N/A	#N/A	#N/A	#N/A	#N/A	#N/A	#N/A	#N/A	#N/A	1.363	#N/A	#N/A	1.15741	#N/A	1.15331	3.08446	#N/A	#N/A	#N/A	#N/A	#N/A	12	ENSG00000166455	C16orf46	protein_coding	chromosome 16 open reading frame 46 [Source:HGNC Symbol;Acc:HGNC:26525]
ARRDC1-AS1	#N/A	#N/A	0.861061	#N/A	#N/A	1.88517	1.4637	#N/A	2.47215	#N/A	1.32346	#N/A	#N/A	#N/A	0.60658	#N/A	#N/A	#N/A	#N/A	#N/A	#N/A	#N/A	#N/A	1.29749	#N/A	#N/A	#N/A	#N/A	1.20872	#N/A	#N/A	#N/A	#N/A	#N/A	#N/A	#N/A	0.690852	#N/A	#N/A	#N/A	#N/A	#N/A	#N/A	#N/A	#N/A	#N/A	#N/A	#N/A	1.19995	#N/A	#N/A	0.561683	#N/A	#N/A	#N/A	#N/A	#N/A	2.66918	#N/A	#N/A	#N/A	#N/A	#N/A	12	ENSG00000203993	ARRDC1-AS1	lncRNA	ARRDC1 antisense RNA 1 [Source:HGNC Symbol;Acc:HGNC:23395]
SAP130	#N/A	#N/A	0.422369	#N/A	#N/A	0.631583	0.591766	#N/A	1.11256	#N/A	#N/A	#N/A	#N/A	0.250416	0.419811	#N/A	#N/A	#N/A	0.865635	1.14407	#N/A	#N/A	#N/A	0.677574	#N/A	#N/A	#N/A	#N/A	#N/A	#N/A	#N/A	#N/A	#N/A	#N/A	#N/A	#N/A	#N/A	#N/A	#N/A	#N/A	#N/A	#N/A	#N/A	#N/A	#N/A	#N/A	#N/A	#N/A	#N/A	#N/A	#N/A	#N/A	#N/A	#N/A	#N/A	#N/A	0.956141	1.06419	#N/A	1.35476	#N/A	#N/A	#N/A	12	ENSG00000136715	SAP130	protein_coding	Sin3A associated protein 130 [Source:HGNC Symbol;Acc:HGNC:29813]
CPNE3	#N/A	#N/A	0.512125	#N/A	#N/A	#N/A	0.776202	#N/A	1.23921	#N/A	1.45908	#N/A	#N/A	#N/A	#N/A	#N/A	#N/A	#N/A	#N/A	#N/A	#N/A	#N/A	#N/A	0.665839	#N/A	#N/A	1.73547	1.28374	1.25246	#N/A	#N/A	#N/A	#N/A	#N/A	#N/A	#N/A	0.280681	#N/A	#N/A	#N/A	#N/A	#N/A	#N/A	#N/A	#N/A	#N/A	#N/A	#N/A	#N/A	#N/A	#N/A	#N/A	#N/A	#N/A	#N/A	#N/A	#N/A	#N/A	#N/A	1.26615	#N/A	0.861193	1.0025	12	ENSG00000085719	CPNE3	protein_coding	copine 3 [Source:HGNC Symbol;Acc:HGNC:2316]
ACTR10	#N/A	#N/A	0.424444	#N/A	#N/A	#N/A	#N/A	#N/A	1.28846	#N/A	2.79283	0.745855	0.454305	#N/A	#N/A	#N/A	#N/A	#N/A	#N/A	#N/A	#N/A	#N/A	#N/A	1.18706	#N/A	#N/A	#N/A	#N/A	#N/A	#N/A	#N/A	#N/A	#N/A	#N/A	#N/A	#N/A	0.458388	#N/A	#N/A	#N/A	#N/A	#N/A	#N/A	#N/A	#N/A	#N/A	#N/A	#N/A	#N/A	#N/A	#N/A	#N/A	#N/A	#N/A	#N/A	1.06115	1.90872	1.05631	0.536065	0.82353	#N/A	#N/A	#N/A	12	ENSG00000131966	ACTR10	protein_coding	actin related protein 10 [Source:HGNC Symbol;Acc:HGNC:17372]
ZNF451	#N/A	#N/A	0.33002	#N/A	0.458933	0.589356	0.849274	#N/A	1.23558	#N/A	1.11083	#N/A	#N/A	#N/A	#N/A	#N/A	#N/A	#N/A	#N/A	0.778822	#N/A	#N/A	#N/A	0.826962	#N/A	#N/A	0.314058	#N/A	#N/A	#N/A	#N/A	#N/A	#N/A	#N/A	#N/A	#N/A	#N/A	#N/A	#N/A	#N/A	#N/A	#N/A	#N/A	#N/A	#N/A	#N/A	#N/A	#N/A	0.38812	#N/A	#N/A	#N/A	#N/A	#N/A	#N/A	#N/A	1.89251	0.788598	#N/A	#N/A	#N/A	#N/A	#N/A	12	ENSG00000112200	ZNF451	protein_coding	zinc finger protein 451 [Source:HGNC Symbol;Acc:HGNC:21091]
GTPBP4	#N/A	#N/A	0.577346	#N/A	1.24504	#N/A	#N/A	#N/A	1.44513	#N/A	2.35484	1.19825	#N/A	0.365796	#N/A	#N/A	#N/A	#N/A	#N/A	#N/A	#N/A	#N/A	0.688974	1.24069	#N/A	#N/A	#N/A	#N/A	#N/A	#N/A	#N/A	#N/A	#N/A	#N/A	#N/A	#N/A	0.446151	#N/A	#N/A	#N/A	#N/A	#N/A	#N/A	#N/A	#N/A	#N/A	#N/A	#N/A	#N/A	#N/A	#N/A	#N/A	#N/A	#N/A	#N/A	1.26388	1.51094	2.35247	#N/A	#N/A	#N/A	#N/A	#N/A	12	ENSG00000107937	GTPBP4	protein_coding	GTP binding protein 4 [Source:HGNC Symbol;Acc:HGNC:21535]
TAF5L	#N/A	#N/A	0.461973	#N/A	#N/A	1.16827	#N/A	#N/A	1.61446	#N/A	0.895203	#N/A	#N/A	#N/A	#N/A	#N/A	#N/A	#N/A	#N/A	1.17373	#N/A	1.20399	#N/A	1.17305	#N/A	#N/A	#N/A	#N/A	#N/A	#N/A	0.598169	#N/A	0.699721	#N/A	#N/A	#N/A	#N/A	#N/A	#N/A	#N/A	#N/A	#N/A	#N/A	#N/A	#N/A	#N/A	#N/A	#N/A	#N/A	#N/A	#N/A	#N/A	#N/A	#N/A	#N/A	#N/A	1.57446	#N/A	0.85215	#N/A	#N/A	1.44926	#N/A	12	ENSG00000135801	TAF5L	protein_coding	TATA-box binding protein associated factor 5 like [Source:HGNC Symbol;Acc:HGNC:17304]
PHAF1	#N/A	#N/A	0.651222	1.16263	#N/A	1.45579	#N/A	#N/A	1.24443	#N/A	1.41652	#N/A	#N/A	0.354012	#N/A	0.772491	#N/A	#N/A	#N/A	#N/A	#N/A	#N/A	#N/A	1.23106	#N/A	#N/A	#N/A	#N/A	#N/A	#N/A	#N/A	#N/A	#N/A	#N/A	#N/A	#N/A	#N/A	#N/A	#N/A	#N/A	#N/A	#N/A	#N/A	#N/A	#N/A	#N/A	#N/A	#N/A	0.936384	#N/A	#N/A	0.53071	#N/A	#N/A	#N/A	#N/A	2.10851	#N/A	#N/A	#N/A	#N/A	#N/A	2.40813	12	ENSG00000125149	PHAF1	protein_coding	phagosome assembly factor 1 [Source:HGNC Symbol;Acc:HGNC:29564]
SPAST	#N/A	#N/A	#N/A	#N/A	#N/A	#N/A	#N/A	#N/A	1.00431	#N/A	#N/A	#N/A	#N/A	0.280853	#N/A	#N/A	#N/A	0.654797	0.911488	#N/A	#N/A	#N/A	#N/A	0.893889	#N/A	#N/A	#N/A	#N/A	#N/A	#N/A	#N/A	#N/A	#N/A	#N/A	#N/A	#N/A	#N/A	#N/A	#N/A	#N/A	#N/A	#N/A	#N/A	#N/A	#N/A	#N/A	#N/A	#N/A	#N/A	#N/A	#N/A	0.537521	0.486812	#N/A	0.835807	0.80883	2.53257	1.01275	#N/A	1.7231	#N/A	#N/A	#N/A	12	ENSG00000021574	SPAST	protein_coding	spastin [Source:HGNC Symbol;Acc:HGNC:11233]
#288066	#N/A	#N/A	1.40175	#N/A	1.69201	1.52634	1.47048	#N/A	2.28029	#N/A	2.34522	#N/A	#N/A	#N/A	#N/A	#N/A	#N/A	#N/A	#N/A	#N/A	#N/A	#N/A	#N/A	#N/A	#N/A	#N/A	#N/A	#N/A	#N/A	#N/A	#N/A	#N/A	#N/A	1.93749	#N/A	#N/A	0.817801	#N/A	#N/A	#N/A	#N/A	#N/A	#N/A	#N/A	#N/A	#N/A	#N/A	#N/A	#N/A	#N/A	#N/A	0.39344	#N/A	#N/A	#N/A	1.83045	#N/A	1.26926	#N/A	1.19048	#N/A	#N/A	#N/A	12	ENSG00000288066		lncRNA	novel transcript, antisense to ARL5A
ZNF212	#N/A	#N/A	0.439307	0.757212	#N/A	0.952684	#N/A	#N/A	1.50285	#N/A	0.940748	#N/A	#N/A	0.295715	#N/A	#N/A	#N/A	#N/A	#N/A	1.37114	#N/A	#N/A	#N/A	#N/A	#N/A	#N/A	1.16788	#N/A	#N/A	#N/A	#N/A	#N/A	#N/A	#N/A	#N/A	#N/A	#N/A	#N/A	#N/A	#N/A	#N/A	#N/A	#N/A	#N/A	#N/A	#N/A	#N/A	#N/A	#N/A	#N/A	#N/A	#N/A	0.555758	#N/A	#N/A	1.11222	1.98881	1.09129	#N/A	#N/A	#N/A	#N/A	#N/A	12	ENSG00000170260	ZNF212	protein_coding	zinc finger protein 212 [Source:HGNC Symbol;Acc:HGNC:13004]
ZSCAN25	#N/A	#N/A	0.525162	#N/A	0.837026	#N/A	#N/A	#N/A	1.75184	#N/A	#N/A	#N/A	1.03047	0.48047	#N/A	#N/A	#N/A	#N/A	#N/A	#N/A	1.33507	#N/A	#N/A	#N/A	#N/A	#N/A	#N/A	#N/A	#N/A	#N/A	#N/A	#N/A	#N/A	#N/A	0.455944	#N/A	#N/A	0.294741	#N/A	#N/A	0.19343	#N/A	#N/A	#N/A	#N/A	#N/A	#N/A	#N/A	#N/A	#N/A	0.290079	0.511276	#N/A	#N/A	#N/A	#N/A	#N/A	1.18415	#N/A	#N/A	#N/A	#N/A	#N/A	12	ENSG00000197037	ZSCAN25	protein_coding	zinc finger and SCAN domain containing 25 [Source:HGNC Symbol;Acc:HGNC:21961]
AP1AR	#N/A	#N/A	0.386052	#N/A	1.33135	0.954011	#N/A	#N/A	1.49678	#N/A	1.91715	#N/A	#N/A	0.671762	0.562341	0.576247	0.746561	#N/A	#N/A	#N/A	#N/A	1.14854	#N/A	1.35811	#N/A	#N/A	#N/A	#N/A	#N/A	#N/A	#N/A	#N/A	#N/A	#N/A	#N/A	#N/A	#N/A	#N/A	#N/A	#N/A	#N/A	#N/A	#N/A	#N/A	#N/A	#N/A	#N/A	#N/A	#N/A	#N/A	#N/A	#N/A	#N/A	#N/A	#N/A	#N/A	1.18499	#N/A	#N/A	#N/A	#N/A	#N/A	#N/A	12	ENSG00000138660	AP1AR	protein_coding	adaptor related protein complex 1 associated regulatory protein [Source:HGNC Symbol;Acc:HGNC:28808]
PRC1-AS1	#N/A	#N/A	2.00677	#N/A	#N/A	1.59996	2.34243	#N/A	2.28048	#N/A	#N/A	#N/A	1.68868	#N/A	1.09744	#N/A	#N/A	#N/A	1.926	0.980787	#N/A	#N/A	#N/A	#N/A	#N/A	#N/A	#N/A	#N/A	#N/A	#N/A	#N/A	#N/A	#N/A	#N/A	#N/A	#N/A	#N/A	#N/A	#N/A	#N/A	#N/A	#N/A	#N/A	#N/A	#N/A	#N/A	#N/A	#N/A	#N/A	#N/A	#N/A	0.937019	0.870479	#N/A	#N/A	#N/A	0.856673	2.45341	#N/A	#N/A	#N/A	#N/A	#N/A	12	ENSG00000258725	PRC1-AS1	lncRNA	PRC1 antisense RNA 1 [Source:HGNC Symbol;Acc:HGNC:48587]
CCDC77	#N/A	#N/A	#N/A	0.965946	#N/A	#N/A	#N/A	#N/A	1.53655	#N/A	2.14622	#N/A	#N/A	0.656203	0.595467	0.723262	#N/A	0.757434	#N/A	#N/A	#N/A	#N/A	#N/A	1.52048	#N/A	#N/A	#N/A	#N/A	#N/A	#N/A	#N/A	#N/A	#N/A	#N/A	#N/A	#N/A	#N/A	#N/A	#N/A	#N/A	#N/A	#N/A	#N/A	#N/A	#N/A	#N/A	#N/A	#N/A	#N/A	#N/A	#N/A	0.372528	0.910492	#N/A	#N/A	#N/A	2.92779	1.28245	#N/A	#N/A	#N/A	#N/A	#N/A	12	ENSG00000120647	CCDC77	protein_coding	coiled-coil domain containing 77 [Source:HGNC Symbol;Acc:HGNC:28203]
INTS10	#N/A	#N/A	#N/A	#N/A	#N/A	0.789203	0.775516	#N/A	0.875764	#N/A	1.39516	#N/A	#N/A	#N/A	#N/A	#N/A	#N/A	#N/A	#N/A	1.05627	#N/A	#N/A	#N/A	0.758786	#N/A	#N/A	#N/A	#N/A	#N/A	#N/A	#N/A	#N/A	#N/A	#N/A	#N/A	#N/A	#N/A	#N/A	#N/A	#N/A	#N/A	#N/A	#N/A	#N/A	#N/A	#N/A	#N/A	#N/A	0.586165	#N/A	#N/A	0.464071	#N/A	#N/A	#N/A	0.799097	2.29682	0.884197	#N/A	0.914238	#N/A	#N/A	#N/A	12	ENSG00000104613	INTS10	protein_coding	integrator complex subunit 10 [Source:HGNC Symbol;Acc:HGNC:25548]
BDH2	#N/A	#N/A	0.693793	#N/A	#N/A	#N/A	#N/A	#N/A	1.36249	#N/A	2.58017	#N/A	#N/A	#N/A	#N/A	#N/A	#N/A	#N/A	#N/A	#N/A	#N/A	#N/A	#N/A	#N/A	#N/A	#N/A	2.14608	1.37896	2.054	#N/A	#N/A	#N/A	#N/A	#N/A	#N/A	#N/A	0.440344	0.30751	#N/A	#N/A	0.244319	#N/A	#N/A	#N/A	#N/A	#N/A	#N/A	#N/A	#N/A	#N/A	0.351505	#N/A	#N/A	#N/A	#N/A	#N/A	#N/A	#N/A	#N/A	#N/A	#N/A	0.911655	1.09437	12	ENSG00000164039	BDH2	protein_coding	3-hydroxybutyrate dehydrogenase 2 [Source:HGNC Symbol;Acc:HGNC:32389]
MBLAC2	#N/A	#N/A	0.935442	#N/A	1.54176	#N/A	3.40219	#N/A	1.86816	#N/A	#N/A	#N/A	#N/A	0.585018	#N/A	1.08839	#N/A	#N/A	1.68435	#N/A	#N/A	#N/A	#N/A	1.34104	#N/A	#N/A	#N/A	#N/A	#N/A	#N/A	#N/A	#N/A	#N/A	#N/A	#N/A	#N/A	#N/A	#N/A	#N/A	#N/A	#N/A	#N/A	#N/A	#N/A	#N/A	#N/A	#N/A	#N/A	#N/A	#N/A	#N/A	1.09859	#N/A	#N/A	2.13087	1.11487	1.54197	#N/A	#N/A	#N/A	#N/A	#N/A	#N/A	12	ENSG00000176055	MBLAC2	protein_coding	metallo-beta-lactamase domain containing 2 [Source:HGNC Symbol;Acc:HGNC:33711]
CC2D1B	#N/A	#N/A	#N/A	#N/A	#N/A	#N/A	#N/A	#N/A	1.20943	#N/A	#N/A	#N/A	#N/A	0.461229	#N/A	0.439766	#N/A	#N/A	#N/A	1.53747	#N/A	#N/A	#N/A	2.18271	#N/A	#N/A	0.743195	#N/A	1.11579	#N/A	#N/A	#N/A	#N/A	#N/A	#N/A	#N/A	#N/A	#N/A	#N/A	#N/A	0.162651	#N/A	#N/A	#N/A	#N/A	#N/A	#N/A	#N/A	#N/A	#N/A	#N/A	#N/A	#N/A	#N/A	#N/A	1.76542	1.30214	1.73902	#N/A	#N/A	#N/A	#N/A	1.22225	12	ENSG00000154222	CC2D1B	protein_coding	coiled-coil and C2 domain containing 1B [Source:HGNC Symbol;Acc:HGNC:29386]
DIS3L-AS1#261318	#N/A	#N/A	2.55077	2.59835	#N/A	1.63471	#N/A	#N/A	2.02917	#N/A	1.07151	#N/A	1.36938	#N/A	#N/A	#N/A	#N/A	#N/A	#N/A	#N/A	#N/A	#N/A	#N/A	1.17844	#N/A	#N/A	#N/A	#N/A	2.4386	#N/A	1.53361	#N/A	#N/A	#N/A	#N/A	#N/A	#N/A	#N/A	#N/A	#N/A	#N/A	#N/A	#N/A	#N/A	#N/A	#N/A	#N/A	#N/A	#N/A	#N/A	0.621658	#N/A	#N/A	#N/A	#N/A	1.79579	0.807215	#N/A	#N/A	#N/A	#N/A	#N/A	#N/A	12	ENSG00000261318	DIS3L-AS1	lncRNA	DIS3L antisense RNA 1 [Source:HGNC Symbol;Acc:HGNC:55369]
DANCR	#N/A	#N/A	3.40841	1.9116	2.1076	2.57695	1.3791	#N/A	1.59971	#N/A	#N/A	#N/A	#N/A	#N/A	#N/A	#N/A	#N/A	#N/A	#N/A	#N/A	#N/A	#N/A	#N/A	1.39726	#N/A	#N/A	#N/A	#N/A	#N/A	#N/A	#N/A	#N/A	#N/A	#N/A	#N/A	#N/A	#N/A	#N/A	#N/A	#N/A	#N/A	#N/A	#N/A	#N/A	#N/A	#N/A	#N/A	#N/A	#N/A	1.00522	#N/A	2.83433	#N/A	#N/A	#N/A	1.40076	0.936483	1.71924	#N/A	#N/A	#N/A	#N/A	#N/A	12	ENSG00000226950	DANCR	lncRNA	differentiation antagonizing non-protein coding RNA [Source:HGNC Symbol;Acc:HGNC:28964]
MBTPS1	#N/A	#N/A	0.33421	#N/A	0.525465	#N/A	#N/A	#N/A	0.806016	#N/A	1.24129	#N/A	#N/A	#N/A	#N/A	#N/A	#N/A	#N/A	#N/A	0.723602	#N/A	#N/A	#N/A	0.682712	#N/A	#N/A	0.462178	#N/A	0.899286	#N/A	#N/A	#N/A	#N/A	#N/A	#N/A	#N/A	#N/A	#N/A	#N/A	#N/A	#N/A	#N/A	#N/A	#N/A	#N/A	#N/A	0.116343	#N/A	#N/A	#N/A	#N/A	0.166079	#N/A	#N/A	#N/A	#N/A	1.4066	#N/A	#N/A	1.13081	#N/A	#N/A	#N/A	12	ENSG00000140943	MBTPS1	protein_coding	membrane bound transcription factor peptidase, site 1 [Source:HGNC Symbol;Acc:HGNC:15456]
SMC4	#N/A	#N/A	#N/A	#N/A	#N/A	#N/A	#N/A	#N/A	1.10001	#N/A	0.944006	#N/A	#N/A	#N/A	#N/A	#N/A	1.11371	#N/A	1.01054	#N/A	1.02893	#N/A	#N/A	1.66053	#N/A	#N/A	#N/A	#N/A	#N/A	#N/A	#N/A	#N/A	#N/A	#N/A	#N/A	#N/A	#N/A	#N/A	#N/A	#N/A	0.214282	0.5037	#N/A	#N/A	#N/A	#N/A	0.167824	0.253685	#N/A	#N/A	0.450424	#N/A	#N/A	#N/A	#N/A	#N/A	1.14938	#N/A	#N/A	#N/A	#N/A	#N/A	#N/A	12	ENSG00000113810	SMC4	protein_coding	structural maintenance of chromosomes 4 [Source:HGNC Symbol;Acc:HGNC:14013]
ERP44	#N/A	#N/A	#N/A	#N/A	#N/A	#N/A	0.532659	#N/A	0.84941	#N/A	1.55907	#N/A	#N/A	0.195908	0.362176	0.403413	#N/A	#N/A	#N/A	#N/A	#N/A	#N/A	#N/A	1.00469	#N/A	#N/A	#N/A	#N/A	#N/A	#N/A	#N/A	#N/A	#N/A	#N/A	#N/A	#N/A	#N/A	#N/A	#N/A	#N/A	#N/A	#N/A	#N/A	#N/A	#N/A	#N/A	0.112485	#N/A	#N/A	#N/A	#N/A	0.167674	#N/A	#N/A	#N/A	0.787302	1.37293	0.761144	#N/A	#N/A	#N/A	#N/A	#N/A	12	ENSG00000023318	ERP44	protein_coding	endoplasmic reticulum protein 44 [Source:HGNC Symbol;Acc:HGNC:18311]
KNSTRN	#N/A	#N/A	1.59082	1.4561	#N/A	#N/A	#N/A	#N/A	1.85174	#N/A	0.993373	#N/A	1.06332	#N/A	#N/A	#N/A	#N/A	#N/A	1.68588	#N/A	#N/A	#N/A	#N/A	0.983963	#N/A	#N/A	#N/A	#N/A	#N/A	#N/A	#N/A	#N/A	#N/A	#N/A	#N/A	#N/A	#N/A	#N/A	#N/A	#N/A	#N/A	#N/A	#N/A	#N/A	#N/A	#N/A	#N/A	#N/A	#N/A	#N/A	#N/A	0.615654	1.30797	#N/A	#N/A	#N/A	#N/A	2.12089	1.7586	#N/A	#N/A	#N/A	1.136	12	ENSG00000128944	KNSTRN	protein_coding	kinetochore localized astrin (SPAG5) binding protein [Source:HGNC Symbol;Acc:HGNC:30767]
#285755	#N/A	#N/A	1.02178	#N/A	#N/A	#N/A	#N/A	#N/A	1.22016	#N/A	#N/A	#N/A	0.851372	#N/A	#N/A	#N/A	#N/A	#N/A	#N/A	#N/A	#N/A	#N/A	#N/A	#N/A	#N/A	#N/A	#N/A	#N/A	#N/A	#N/A	#N/A	#N/A	#N/A	#N/A	#N/A	#N/A	#N/A	#N/A	#N/A	#N/A	#N/A	#N/A	#N/A	#N/A	#N/A	#N/A	#N/A	#N/A	#N/A	#N/A	#N/A	1.96335	1.53968	#N/A	2.09756	#N/A	3.01418	2.02152	1.17561	#N/A	1.96882	2.27616	3.51697	12	ENSG00000285755		lncRNA	Novel transcript
SPECC1L	#N/A	#N/A	#N/A	#N/A	#N/A	0.439392	#N/A	#N/A	0.617609	#N/A	0.844691	#N/A	#N/A	#N/A	#N/A	#N/A	#N/A	#N/A	#N/A	0.574762	#N/A	#N/A	#N/A	#N/A	#N/A	#N/A	#N/A	0.578846	#N/A	#N/A	#N/A	#N/A	#N/A	#N/A	0.200922	#N/A	#N/A	0.185554	#N/A	0.177265	0.153601	#N/A	#N/A	#N/A	#N/A	#N/A	#N/A	#N/A	0.709686	#N/A	0.124565	#N/A	#N/A	#N/A	#N/A	#N/A	1.11505	#N/A	#N/A	#N/A	#N/A	#N/A	#N/A	12	ENSG00000100014	SPECC1L	protein_coding	sperm antigen with calponin homology and coiled-coil domains 1 like [Source:HGNC Symbol;Acc:HGNC:29022]
ELAC2	#N/A	#N/A	1.29436	1.37014	#N/A	#N/A	#N/A	#N/A	1.66368	#N/A	1.18226	#N/A	#N/A	#N/A	#N/A	#N/A	#N/A	#N/A	#N/A	2.52844	#N/A	1.21299	#N/A	1.25211	#N/A	#N/A	#N/A	#N/A	#N/A	#N/A	#N/A	#N/A	#N/A	#N/A	#N/A	#N/A	#N/A	#N/A	#N/A	#N/A	#N/A	#N/A	#N/A	#N/A	#N/A	#N/A	#N/A	#N/A	1.3249	#N/A	#N/A	1.03459	#N/A	#N/A	#N/A	4.16406	2.79639	1.29446	#N/A	#N/A	#N/A	#N/A	#N/A	12	ENSG00000006744	ELAC2	protein_coding	elaC ribonuclease Z 2 [Source:HGNC Symbol;Acc:HGNC:14198]
L3MBTL2	#N/A	#N/A	#N/A	0.56229	#N/A	1.18007	#N/A	#N/A	1.32318	#N/A	#N/A	#N/A	#N/A	0.638542	0.87073	#N/A	#N/A	1.086	#N/A	#N/A	#N/A	#N/A	#N/A	1.41632	#N/A	#N/A	#N/A	1.12174	#N/A	#N/A	0.638949	#N/A	#N/A	#N/A	0.362794	#N/A	#N/A	#N/A	#N/A	#N/A	#N/A	#N/A	#N/A	#N/A	#N/A	#N/A	#N/A	#N/A	#N/A	#N/A	#N/A	0.48299	#N/A	#N/A	#N/A	#N/A	#N/A	2.08368	#N/A	#N/A	#N/A	#N/A	#N/A	12	ENSG00000100395	L3MBTL2	protein_coding	L3MBTL histone methyl-lysine binding protein 2 [Source:HGNC Symbol;Acc:HGNC:18594]
EIF4EBP1	#N/A	#N/A	1.69484	#N/A	#N/A	1.7542	#N/A	#N/A	1.49228	#N/A	0.763118	#N/A	1.33121	1.89878	2.02191	1.54604	#N/A	1.2588	#N/A	#N/A	#N/A	#N/A	#N/A	#N/A	#N/A	#N/A	#N/A	#N/A	#N/A	#N/A	#N/A	#N/A	#N/A	#N/A	#N/A	#N/A	#N/A	#N/A	#N/A	#N/A	#N/A	#N/A	#N/A	#N/A	#N/A	#N/A	#N/A	#N/A	#N/A	#N/A	#N/A	#N/A	#N/A	#N/A	1.48308	1.06376	#N/A	1.45359	#N/A	#N/A	#N/A	#N/A	#N/A	12	ENSG00000187840	EIF4EBP1	protein_coding	eukaryotic translation initiation factor 4E binding protein 1 [Source:HGNC Symbol;Acc:HGNC:3288]
DPF2	#N/A	#N/A	0.393285	#N/A	#N/A	#N/A	#N/A	#N/A	1.10301	#N/A	1.20429	#N/A	#N/A	#N/A	#N/A	#N/A	#N/A	#N/A	#N/A	#N/A	#N/A	#N/A	#N/A	0.847586	#N/A	#N/A	0.550311	0.898114	0.908264	#N/A	#N/A	#N/A	#N/A	#N/A	#N/A	#N/A	#N/A	#N/A	#N/A	#N/A	#N/A	#N/A	#N/A	#N/A	#N/A	#N/A	0.180205	#N/A	#N/A	#N/A	#N/A	#N/A	#N/A	#N/A	#N/A	1.00266	0.931532	0.915314	#N/A	#N/A	#N/A	#N/A	1.09704	12	ENSG00000133884	DPF2	protein_coding	double PHD fingers 2 [Source:HGNC Symbol;Acc:HGNC:9964]
NPIPA7#214967	#N/A	#N/A	1.51333	#N/A	#N/A	#N/A	#N/A	#N/A	1.56535	#N/A	0.908561	#N/A	#N/A	#N/A	#N/A	#N/A	#N/A	#N/A	#N/A	#N/A	#N/A	#N/A	#N/A	#N/A	#N/A	#N/A	1.61992	#N/A	#N/A	#N/A	#N/A	#N/A	#N/A	#N/A	#N/A	#N/A	#N/A	#N/A	#N/A	0.487118	0.328903	#N/A	#N/A	#N/A	#N/A	#N/A	#N/A	#N/A	2.045	#N/A	0.586199	1.82102	#N/A	#N/A	2.05776	#N/A	#N/A	1.70291	#N/A	#N/A	#N/A	#N/A	1.20517	12	ENSG00000214967	NPIPA7	protein_coding	nuclear pore complex interacting protein family member A7 [Source:HGNC Symbol;Acc:HGNC:41982]
GTF2B	#N/A	#N/A	#N/A	#N/A	#N/A	1.26687	1.17631	#N/A	0.867088	#N/A	1.05561	#N/A	#N/A	#N/A	#N/A	0.359835	#N/A	#N/A	#N/A	1.22528	#N/A	#N/A	#N/A	1.11818	#N/A	#N/A	#N/A	#N/A	#N/A	#N/A	#N/A	#N/A	#N/A	#N/A	#N/A	#N/A	#N/A	#N/A	#N/A	#N/A	#N/A	#N/A	#N/A	#N/A	#N/A	#N/A	#N/A	#N/A	#N/A	#N/A	#N/A	#N/A	#N/A	#N/A	#N/A	1.11064	1.04611	0.801681	0.706519	1.23092	#N/A	#N/A	#N/A	12	ENSG00000137947	GTF2B	protein_coding	general transcription factor IIB [Source:HGNC Symbol;Acc:HGNC:4648]
LINC02447	#N/A	#N/A	2.53461	1.14046	1.45321	#N/A	#N/A	#N/A	1.43523	#N/A	0.818806	#N/A	2.12282	#N/A	1.15883	#N/A	1.3408	#N/A	#N/A	#N/A	#N/A	#N/A	#N/A	#N/A	#N/A	#N/A	1.31635	1.76051	#N/A	#N/A	0.700266	#N/A	#N/A	#N/A	#N/A	#N/A	#N/A	#N/A	#N/A	#N/A	#N/A	#N/A	#N/A	#N/A	#N/A	#N/A	#N/A	#N/A	#N/A	#N/A	#N/A	#N/A	#N/A	#N/A	#N/A	1.21489	#N/A	#N/A	#N/A	#N/A	#N/A	#N/A	#N/A	12	ENSG00000245468	LINC02447	lncRNA	long intergenic non-protein coding RNA 2447 [Source:HGNC Symbol;Acc:HGNC:53379]
NUDT5	#N/A	#N/A	#N/A	#N/A	#N/A	#N/A	#N/A	#N/A	0.808916	#N/A	#N/A	#N/A	#N/A	0.31332	#N/A	0.435572	0.752627	#N/A	#N/A	#N/A	#N/A	#N/A	#N/A	#N/A	0.792228	#N/A	#N/A	#N/A	#N/A	2.42614	#N/A	#N/A	#N/A	#N/A	#N/A	#N/A	#N/A	#N/A	#N/A	#N/A	0.101611	#N/A	#N/A	#N/A	#N/A	#N/A	#N/A	#N/A	0.835904	#N/A	0.18327	0.21377	#N/A	#N/A	#N/A	#N/A	1.31047	1.00752	#N/A	#N/A	#N/A	#N/A	#N/A	12	ENSG00000165609	NUDT5	protein_coding	nudix hydrolase 5 [Source:HGNC Symbol;Acc:HGNC:8052]
ZMYM1	#N/A	#N/A	0.374132	#N/A	#N/A	#N/A	0.930051	#N/A	0.749611	#N/A	2.05684	#N/A	0.444296	#N/A	#N/A	#N/A	#N/A	#N/A	#N/A	#N/A	#N/A	#N/A	#N/A	1.50528	#N/A	#N/A	#N/A	#N/A	#N/A	#N/A	#N/A	#N/A	#N/A	#N/A	#N/A	#N/A	#N/A	#N/A	#N/A	0.19453	#N/A	#N/A	#N/A	#N/A	#N/A	#N/A	#N/A	#N/A	#N/A	#N/A	#N/A	0.215371	#N/A	#N/A	0.970092	0.667345	3.40182	0.873052	#N/A	#N/A	#N/A	#N/A	#N/A	12	ENSG00000197056	ZMYM1	protein_coding	zinc finger MYM-type containing 1 [Source:HGNC Symbol;Acc:HGNC:26253]
TMEM14B	#N/A	#N/A	#N/A	#N/A	#N/A	0.774869	#N/A	#N/A	0.909488	#N/A	1.66593	#N/A	#N/A	#N/A	#N/A	#N/A	#N/A	#N/A	#N/A	#N/A	#N/A	#N/A	#N/A	#N/A	#N/A	#N/A	#N/A	#N/A	#N/A	#N/A	#N/A	#N/A	#N/A	#N/A	0.507673	#N/A	0.565953	0.467435	#N/A	0.669728	0.499671	0.700956	#N/A	#N/A	#N/A	#N/A	#N/A	#N/A	#N/A	#N/A	0.631245	#N/A	#N/A	#N/A	#N/A	#N/A	1.33007	#N/A	#N/A	#N/A	#N/A	#N/A	1.19231	12	ENSG00000137210	TMEM14B	protein_coding	transmembrane protein 14B [Source:HGNC Symbol;Acc:HGNC:21384]
GINS1	#N/A	#N/A	1.11932	#N/A	1.39118	#N/A	#N/A	#N/A	1.45581	#N/A	0.789172	#N/A	#N/A	#N/A	1.23321	1.05056	#N/A	#N/A	#N/A	#N/A	#N/A	#N/A	#N/A	#N/A	#N/A	#N/A	#N/A	#N/A	#N/A	#N/A	#N/A	#N/A	#N/A	#N/A	#N/A	#N/A	#N/A	0.584435	#N/A	#N/A	0.391627	#N/A	#N/A	#N/A	#N/A	#N/A	#N/A	#N/A	#N/A	#N/A	1.42543	1.12106	#N/A	#N/A	1.60583	1.16159	#N/A	#N/A	#N/A	#N/A	#N/A	#N/A	#N/A	12	ENSG00000101003	GINS1	protein_coding	GINS complex subunit 1 [Source:HGNC Symbol;Acc:HGNC:28980]
C2orf27A	#N/A	#N/A	1.34401	#N/A	0.917091	1.96601	0.912248	#N/A	1.10985	#N/A	1.6685	#N/A	#N/A	#N/A	#N/A	#N/A	#N/A	#N/A	#N/A	#N/A	#N/A	#N/A	#N/A	#N/A	#N/A	#N/A	#N/A	#N/A	#N/A	#N/A	#N/A	#N/A	#N/A	#N/A	1.09684	#N/A	#N/A	0.837217	#N/A	0.606504	0.89039	1.09741	#N/A	#N/A	#N/A	#N/A	#N/A	#N/A	#N/A	#N/A	#N/A	#N/A	#N/A	#N/A	#N/A	#N/A	3.34296	#N/A	#N/A	#N/A	#N/A	#N/A	#N/A	12	ENSG00000287151	C2orf27A	lncRNA	chromosome 2 open reading frame 27A [Source:HGNC Symbol;Acc:HGNC:25077]
FRS3	#N/A	#N/A	#N/A	#N/A	#N/A	#N/A	#N/A	#N/A	1.65487	#N/A	#N/A	#N/A	#N/A	#N/A	#N/A	#N/A	#N/A	#N/A	#N/A	1.18938	1.71237	#N/A	#N/A	#N/A	#N/A	#N/A	#N/A	#N/A	#N/A	#N/A	#N/A	1.40789	#N/A	#N/A	0.558428	#N/A	0.497141	#N/A	#N/A	#N/A	0.40174	#N/A	#N/A	1.08043	#N/A	#N/A	#N/A	#N/A	2.63228	#N/A	0.420717	#N/A	#N/A	#N/A	#N/A	#N/A	#N/A	1.87363	#N/A	#N/A	#N/A	#N/A	1.32413	12	ENSG00000137218	FRS3	protein_coding	fibroblast growth factor receptor substrate 3 [Source:HGNC Symbol;Acc:HGNC:16970]
RIC8B	#N/A	#N/A	#N/A	#N/A	#N/A	#N/A	#N/A	#N/A	1.03512	#N/A	#N/A	#N/A	#N/A	0.333269	0.54388	0.571704	#N/A	0.606345	#N/A	1.01269	#N/A	#N/A	#N/A	#N/A	#N/A	#N/A	#N/A	#N/A	0.690335	#N/A	#N/A	#N/A	#N/A	#N/A	#N/A	#N/A	#N/A	#N/A	#N/A	#N/A	#N/A	#N/A	#N/A	#N/A	#N/A	#N/A	#N/A	#N/A	#N/A	0.184897	#N/A	#N/A	#N/A	#N/A	#N/A	0.877602	2.73296	1.02859	#N/A	#N/A	#N/A	#N/A	0.984821	12	ENSG00000111785	RIC8B	protein_coding	RIC8 guanine nucleotide exchange factor B [Source:HGNC Symbol;Acc:HGNC:25555]
POLK	#N/A	#N/A	#N/A	#N/A	0.376693	#N/A	0.474817	#N/A	0.785617	#N/A	1.28006	#N/A	#N/A	#N/A	#N/A	#N/A	#N/A	#N/A	#N/A	0.706219	#N/A	#N/A	#N/A	0.687488	#N/A	#N/A	#N/A	#N/A	#N/A	#N/A	#N/A	#N/A	#N/A	#N/A	0.154211	#N/A	#N/A	#N/A	#N/A	0.125751	0.169303	#N/A	#N/A	#N/A	#N/A	#N/A	#N/A	#N/A	#N/A	#N/A	#N/A	#N/A	#N/A	#N/A	#N/A	0.561465	1.69746	#N/A	#N/A	#N/A	#N/A	#N/A	1.51111	12	ENSG00000122008	POLK	protein_coding	DNA polymerase kappa [Source:HGNC Symbol;Acc:HGNC:9183]
NAT10	#N/A	#N/A	0.350006	#N/A	0.717377	0.925042	#N/A	#N/A	0.862761	#N/A	1.14497	#N/A	#N/A	#N/A	#N/A	#N/A	#N/A	#N/A	#N/A	1.07661	#N/A	#N/A	#N/A	#N/A	#N/A	#N/A	0.579454	#N/A	1.0576	#N/A	#N/A	#N/A	#N/A	#N/A	#N/A	#N/A	#N/A	#N/A	#N/A	#N/A	#N/A	#N/A	#N/A	#N/A	#N/A	#N/A	#N/A	#N/A	#N/A	#N/A	#N/A	#N/A	#N/A	0.784455	#N/A	#N/A	2.02823	1.42986	#N/A	#N/A	#N/A	#N/A	1.1295	12	ENSG00000135372	NAT10	protein_coding	N-acetyltransferase 10 [Source:HGNC Symbol;Acc:HGNC:29830]
TBC1D15	#N/A	#N/A	#N/A	#N/A	#N/A	#N/A	#N/A	#N/A	0.743531	#N/A	0.775125	#N/A	#N/A	0.294498	0.375406	#N/A	#N/A	#N/A	#N/A	#N/A	#N/A	#N/A	#N/A	0.838182	0.629594	#N/A	#N/A	#N/A	0.782768	#N/A	#N/A	#N/A	#N/A	#N/A	#N/A	#N/A	#N/A	#N/A	#N/A	#N/A	#N/A	#N/A	#N/A	#N/A	#N/A	#N/A	#N/A	#N/A	#N/A	#N/A	#N/A	0.251769	#N/A	#N/A	#N/A	0.790959	2.83245	1.42205	0.588082	#N/A	#N/A	#N/A	#N/A	12	ENSG00000121749	TBC1D15	protein_coding	TBC1 domain family member 15 [Source:HGNC Symbol;Acc:HGNC:25694]
ZNF404	#N/A	#N/A	#N/A	1.11379	3.69809	#N/A	#N/A	#N/A	1.44624	#N/A	#N/A	#N/A	#N/A	#N/A	0.891697	#N/A	#N/A	#N/A	#N/A	1.17038	#N/A	#N/A	#N/A	#N/A	#N/A	#N/A	2.03679	#N/A	#N/A	#N/A	#N/A	#N/A	#N/A	#N/A	#N/A	#N/A	#N/A	#N/A	#N/A	#N/A	#N/A	#N/A	#N/A	#N/A	#N/A	#N/A	#N/A	#N/A	#N/A	#N/A	#N/A	0.949481	#N/A	2.93308	#N/A	#N/A	1.18213	1.59499	#N/A	#N/A	#N/A	2.74627	1.61284	12	ENSG00000176222	ZNF404	protein_coding	zinc finger protein 404 [Source:HGNC Symbol;Acc:HGNC:19417]
TNS2-AS1	#N/A	#N/A	#N/A	0.687771	0.745227	0.969536	#N/A	#N/A	0.730133	#N/A	0.996769	#N/A	0.830474	#N/A	#N/A	#N/A	#N/A	#N/A	#N/A	#N/A	#N/A	#N/A	#N/A	#N/A	#N/A	#N/A	1.08149	#N/A	1.02334	#N/A	#N/A	#N/A	#N/A	#N/A	#N/A	#N/A	0.56841	#N/A	#N/A	#N/A	#N/A	#N/A	#N/A	#N/A	#N/A	#N/A	0.126621	#N/A	#N/A	#N/A	#N/A	#N/A	#N/A	#N/A	#N/A	#N/A	2.79061	#N/A	#N/A	#N/A	#N/A	#N/A	0.866444	12	ENSG00000257337	TNS2-AS1	lncRNA	TNS2 antisense RNA 1 [Source:HGNC Symbol;Acc:HGNC:27464]
CYP39A1	#N/A	#N/A	#N/A	#N/A	1.22745	#N/A	#N/A	#N/A	1.51706	#N/A	1.6534	#N/A	#N/A	#N/A	0.757786	#N/A	#N/A	#N/A	#N/A	1.29254	#N/A	2.28813	#N/A	#N/A	1.41131	#N/A	2.89529	1.74057	1.98305	#N/A	#N/A	#N/A	#N/A	#N/A	#N/A	#N/A	#N/A	#N/A	#N/A	#N/A	#N/A	#N/A	#N/A	#N/A	#N/A	#N/A	#N/A	#N/A	#N/A	#N/A	#N/A	#N/A	#N/A	#N/A	#N/A	#N/A	#N/A	#N/A	#N/A	#N/A	#N/A	3.06075	1.6995	12	ENSG00000146233	CYP39A1	protein_coding	cytochrome P450 family 39 subfamily A member 1 [Source:HGNC Symbol;Acc:HGNC:17449]
AP4E1	#N/A	#N/A	0.323814	#N/A	#N/A	#N/A	#N/A	#N/A	0.789019	#N/A	0.681517	#N/A	#N/A	0.417876	#N/A	#N/A	#N/A	0.594228	#N/A	#N/A	#N/A	1.08141	#N/A	#N/A	#N/A	#N/A	#N/A	0.740514	#N/A	#N/A	0.469262	#N/A	#N/A	#N/A	#N/A	#N/A	#N/A	#N/A	#N/A	#N/A	#N/A	#N/A	#N/A	#N/A	#N/A	#N/A	#N/A	#N/A	#N/A	#N/A	#N/A	0.447087	#N/A	0.727361	#N/A	#N/A	1.15456	2.03301	#N/A	#N/A	#N/A	#N/A	#N/A	12	ENSG00000081014	AP4E1	protein_coding	adaptor related protein complex 4 subunit epsilon 1 [Source:HGNC Symbol;Acc:HGNC:573]
FBXO11	#N/A	#N/A	#N/A	#N/A	#N/A	#N/A	#N/A	#N/A	0.457522	#N/A	1.01349	#N/A	#N/A	0.171365	0.284999	0.182227	#N/A	#N/A	#N/A	1.1577	0.515835	#N/A	#N/A	0.634751	#N/A	#N/A	#N/A	#N/A	#N/A	#N/A	#N/A	#N/A	#N/A	#N/A	0.0972932	#N/A	#N/A	#N/A	#N/A	#N/A	#N/A	0.18785	#N/A	#N/A	#N/A	#N/A	0.112148	#N/A	#N/A	#N/A	#N/A	#N/A	#N/A	#N/A	#N/A	#N/A	1.38466	#N/A	#N/A	#N/A	#N/A	#N/A	#N/A	12	ENSG00000138081	FBXO11	protein_coding	F-box protein 11 [Source:HGNC Symbol;Acc:HGNC:13590]
#271978	#N/A	#N/A	1.45901	1.63589	#N/A	#N/A	0.89638	#N/A	0.86303	#N/A	#N/A	#N/A	#N/A	#N/A	#N/A	#N/A	#N/A	#N/A	#N/A	#N/A	#N/A	#N/A	#N/A	#N/A	#N/A	#N/A	2.19805	0.981372	#N/A	#N/A	#N/A	#N/A	#N/A	#N/A	0.636459	#N/A	#N/A	#N/A	#N/A	0.604411	0.50447	#N/A	#N/A	#N/A	#N/A	#N/A	#N/A	#N/A	#N/A	#N/A	0.635768	#N/A	#N/A	#N/A	#N/A	0.77577	#N/A	#N/A	#N/A	#N/A	#N/A	0.910621	#N/A	12	ENSG00000271978		lncRNA	novel transcript
ANXA13	#N/A	#N/A	3.30416	2.67608	1.42259	1.17715	#N/A	#N/A	0.939814	#N/A	#N/A	#N/A	#N/A	2.81518	2.24327	3.43889	#N/A	1.90166	#N/A	#N/A	#N/A	#N/A	#N/A	#N/A	#N/A	#N/A	#N/A	#N/A	#N/A	#N/A	2.17109	#N/A	#N/A	#N/A	#N/A	#N/A	#N/A	#N/A	#N/A	#N/A	#N/A	#N/A	#N/A	#N/A	#N/A	#N/A	#N/A	#N/A	#N/A	#N/A	#N/A	1.84662	#N/A	#N/A	#N/A	#N/A	#N/A	0.922871	#N/A	#N/A	#N/A	#N/A	#N/A	12	ENSG00000104537	ANXA13	protein_coding	annexin A13 [Source:HGNC Symbol;Acc:HGNC:536]
KHDRBS1	#N/A	#N/A	#N/A	#N/A	#N/A	#N/A	#N/A	#N/A	0.695081	#N/A	0.885454	#N/A	#N/A	#N/A	#N/A	#N/A	#N/A	#N/A	#N/A	0.798449	#N/A	#N/A	#N/A	0.7063	#N/A	#N/A	#N/A	#N/A	#N/A	#N/A	#N/A	#N/A	#N/A	#N/A	0.245181	#N/A	0.195901	#N/A	#N/A	0.163002	0.170071	#N/A	#N/A	#N/A	#N/A	#N/A	#N/A	0.154619	0.732535	#N/A	0.167562	#N/A	#N/A	#N/A	#N/A	#N/A	0.964613	#N/A	#N/A	#N/A	#N/A	#N/A	#N/A	12	ENSG00000121774	KHDRBS1	protein_coding	KH RNA binding domain containing, signal transduction associated 1 [Source:HGNC Symbol;Acc:HGNC:18116]
ATG7	#N/A	#N/A	0.226109	#N/A	0.469805	0.871273	#N/A	#N/A	0.584215	#N/A	0.891414	#N/A	#N/A	#N/A	#N/A	#N/A	#N/A	#N/A	#N/A	#N/A	#N/A	#N/A	#N/A	0.510321	#N/A	#N/A	#N/A	#N/A	#N/A	#N/A	#N/A	#N/A	#N/A	#N/A	#N/A	#N/A	#N/A	#N/A	#N/A	#N/A	#N/A	#N/A	#N/A	#N/A	#N/A	#N/A	#N/A	#N/A	#N/A	#N/A	#N/A	0.372512	#N/A	#N/A	0.629999	0.775302	2.04542	0.828713	#N/A	#N/A	#N/A	0.504249	#N/A	12	ENSG00000197548	ATG7	protein_coding	autophagy related 7 [Source:HGNC Symbol;Acc:HGNC:16935]
TM4SF19	#N/A	#N/A	1.2743	2.55711	#N/A	#N/A	#N/A	#N/A	0.835839	#N/A	#N/A	#N/A	#N/A	1.08573	3.50387	1.69332	0.985745	#N/A	#N/A	#N/A	#N/A	#N/A	#N/A	#N/A	#N/A	#N/A	#N/A	#N/A	#N/A	#N/A	#N/A	#N/A	#N/A	#N/A	#N/A	#N/A	#N/A	#N/A	#N/A	#N/A	0.95942	#N/A	#N/A	#N/A	#N/A	#N/A	#N/A	#N/A	#N/A	0.690277	#N/A	2.79062	1.4647	#N/A	0.937043	#N/A	#N/A	#N/A	#N/A	#N/A	#N/A	#N/A	#N/A	12	ENSG00000145107	TM4SF19	protein_coding	transmembrane 4 L six family member 19 [Source:HGNC Symbol;Acc:HGNC:25167]
SGPP1#126821	#N/A	#N/A	0.658079	1.00478	0.737728	1.49446	1.41902	#N/A	0.78321	#N/A	1.33993	#N/A	0.422743	#N/A	#N/A	#N/A	#N/A	#N/A	#N/A	#N/A	#N/A	#N/A	#N/A	#N/A	#N/A	#N/A	#N/A	#N/A	#N/A	#N/A	0.633943	#N/A	0.708298	#N/A	#N/A	#N/A	#N/A	#N/A	#N/A	#N/A	#N/A	#N/A	#N/A	#N/A	#N/A	#N/A	#N/A	#N/A	#N/A	#N/A	#N/A	#N/A	#N/A	#N/A	#N/A	0.690395	1.88385	#N/A	#N/A	#N/A	#N/A	#N/A	#N/A	12	ENSG00000126821	SGPP1	protein_coding	sphingosine-1-phosphate phosphatase 1 [Source:HGNC Symbol;Acc:HGNC:17720]
HS6ST3	#N/A	#N/A	1.16664	#N/A	1.67738	#N/A	#N/A	#N/A	1.03524	#N/A	#N/A	#N/A	#N/A	2.71285	1.78978	2.45258	#N/A	5.20291	3.41361	#N/A	2.36975	#N/A	#N/A	1.31241	#N/A	#N/A	2.10157	#N/A	2.28722	#N/A	#N/A	#N/A	#N/A	#N/A	#N/A	#N/A	#N/A	#N/A	#N/A	#N/A	#N/A	#N/A	#N/A	#N/A	#N/A	#N/A	#N/A	#N/A	#N/A	#N/A	#N/A	#N/A	#N/A	#N/A	#N/A	#N/A	#N/A	#N/A	#N/A	#N/A	#N/A	#N/A	#N/A	12	ENSG00000185352	HS6ST3	protein_coding	heparan sulfate 6-O-sulfotransferase 3 [Source:HGNC Symbol;Acc:HGNC:19134]
UBL3	#N/A	#N/A	0.368908	#N/A	#N/A	0.577664	#N/A	#N/A	0.851008	#N/A	2.81512	#N/A	#N/A	#N/A	#N/A	#N/A	#N/A	#N/A	#N/A	#N/A	#N/A	#N/A	#N/A	#N/A	#N/A	#N/A	#N/A	#N/A	#N/A	#N/A	#N/A	#N/A	#N/A	#N/A	#N/A	#N/A	0.201264	#N/A	0.154777	#N/A	#N/A	#N/A	#N/A	#N/A	#N/A	#N/A	#N/A	#N/A	0.55194	#N/A	#N/A	#N/A	#N/A	#N/A	#N/A	#N/A	1.94	0.938696	0.541069	1.12825	#N/A	#N/A	1.22447	12	ENSG00000122042	UBL3	protein_coding	ubiquitin like 3 [Source:HGNC Symbol;Acc:HGNC:12504]
DYNC1LI1	#N/A	#N/A	#N/A	#N/A	#N/A	#N/A	0.722081	#N/A	0.835397	#N/A	2.01054	#N/A	#N/A	0.314787	#N/A	#N/A	#N/A	#N/A	0.924582	1.40561	#N/A	1.29666	#N/A	#N/A	#N/A	#N/A	#N/A	#N/A	#N/A	#N/A	0.551745	#N/A	#N/A	#N/A	#N/A	#N/A	0.259782	#N/A	#N/A	#N/A	#N/A	#N/A	#N/A	#N/A	#N/A	#N/A	#N/A	#N/A	#N/A	#N/A	#N/A	#N/A	#N/A	#N/A	#N/A	1.09571	1.20976	#N/A	#N/A	2.63493	#N/A	#N/A	#N/A	12	ENSG00000144635	DYNC1LI1	protein_coding	dynein cytoplasmic 1 light intermediate chain 1 [Source:HGNC Symbol;Acc:HGNC:18745]
PRICKLE3	#N/A	#N/A	0.795061	#N/A	1.74195	#N/A	#N/A	#N/A	1.06602	#N/A	2.64656	#N/A	#N/A	0.619002	#N/A	#N/A	#N/A	#N/A	#N/A	#N/A	#N/A	#N/A	#N/A	#N/A	#N/A	#N/A	#N/A	1.62292	#N/A	#N/A	#N/A	#N/A	#N/A	#N/A	#N/A	#N/A	#N/A	#N/A	#N/A	#N/A	0.206395	#N/A	#N/A	#N/A	#N/A	#N/A	#N/A	#N/A	#N/A	#N/A	#N/A	0.548333	#N/A	3.9157	#N/A	#N/A	2.04601	1.95146	#N/A	#N/A	#N/A	1.20369	#N/A	12	ENSG00000012211	PRICKLE3	protein_coding	prickle planar cell polarity protein 3 [Source:HGNC Symbol;Acc:HGNC:6645]
GALE	#N/A	#N/A	#N/A	#N/A	#N/A	#N/A	#N/A	#N/A	1.30751	#N/A	#N/A	#N/A	#N/A	1.22979	0.945932	0.865178	#N/A	#N/A	1.59382	#N/A	#N/A	#N/A	#N/A	#N/A	#N/A	#N/A	#N/A	#N/A	#N/A	#N/A	1.44066	#N/A	#N/A	#N/A	#N/A	#N/A	0.544739	#N/A	#N/A	#N/A	0.252631	#N/A	#N/A	#N/A	#N/A	#N/A	#N/A	#N/A	#N/A	#N/A	#N/A	1.02945	#N/A	#N/A	#N/A	1.80857	0.776577	1.27753	#N/A	#N/A	#N/A	#N/A	#N/A	12	ENSG00000117308	GALE	protein_coding	UDP-galactose-4-epimerase [Source:HGNC Symbol;Acc:HGNC:4116]
LINC00499	#N/A	#N/A	2.10828	1.39144	3.60888	1.37316	#N/A	#N/A	1.19517	#N/A	#N/A	#N/A	#N/A	#N/A	1.42021	#N/A	#N/A	#N/A	#N/A	#N/A	#N/A	#N/A	#N/A	#N/A	#N/A	#N/A	2.53246	2.71004	2.70435	#N/A	#N/A	#N/A	#N/A	#N/A	#N/A	#N/A	#N/A	#N/A	#N/A	#N/A	#N/A	#N/A	#N/A	#N/A	#N/A	#N/A	#N/A	#N/A	#N/A	#N/A	#N/A	#N/A	#N/A	#N/A	#N/A	#N/A	#N/A	1.70472	#N/A	#N/A	1.40189	2.14126	#N/A	12	ENSG00000251372	LINC00499	lncRNA	long intergenic non-protein coding RNA 499 [Source:HGNC Symbol;Acc:HGNC:43436]
PPM1K-DT	#N/A	#N/A	3.85625	#N/A	#N/A	#N/A	#N/A	#N/A	0.82504	#N/A	#N/A	#N/A	1.39616	2.11445	1.51299	1.69395	#N/A	#N/A	#N/A	#N/A	#N/A	#N/A	#N/A	#N/A	#N/A	#N/A	#N/A	#N/A	1.01882	#N/A	0.925372	#N/A	1.79707	#N/A	#N/A	#N/A	#N/A	#N/A	#N/A	#N/A	#N/A	#N/A	#N/A	#N/A	#N/A	#N/A	#N/A	#N/A	#N/A	#N/A	#N/A	1.85725	1.86839	#N/A	#N/A	0.800195	#N/A	#N/A	#N/A	#N/A	#N/A	#N/A	#N/A	12	ENSG00000246375	PPM1K-DT	lncRNA	PPM1K divergent transcript [Source:HGNC Symbol;Acc:HGNC:54093]
ZNF540	#N/A	#N/A	#N/A	#N/A	#N/A	0.870096	#N/A	#N/A	0.799615	#N/A	1.65928	#N/A	#N/A	#N/A	0.859244	0.506404	#N/A	#N/A	#N/A	1.40017	#N/A	1.32353	#N/A	#N/A	#N/A	#N/A	1.13414	1.07386	2.14865	#N/A	#N/A	1.18801	#N/A	#N/A	#N/A	#N/A	#N/A	#N/A	#N/A	#N/A	#N/A	#N/A	#N/A	#N/A	#N/A	#N/A	#N/A	#N/A	#N/A	#N/A	#N/A	#N/A	#N/A	#N/A	#N/A	#N/A	#N/A	0.78423	#N/A	#N/A	#N/A	#N/A	#N/A	12	ENSG00000171817	ZNF540	protein_coding	zinc finger protein 540 [Source:HGNC Symbol;Acc:HGNC:25331]
N4BP2	#N/A	#N/A	#N/A	#N/A	#N/A	1.06667	0.811924	#N/A	0.848987	#N/A	#N/A	#N/A	#N/A	#N/A	#N/A	#N/A	#N/A	#N/A	#N/A	#N/A	#N/A	#N/A	#N/A	#N/A	#N/A	#N/A	#N/A	#N/A	#N/A	#N/A	#N/A	#N/A	#N/A	#N/A	#N/A	#N/A	#N/A	#N/A	#N/A	0.336004	0.322172	#N/A	#N/A	#N/A	#N/A	#N/A	#N/A	#N/A	#N/A	#N/A	0.546434	1.06448	#N/A	#N/A	1.20166	1.49324	2.48686	1.2881	1.53995	#N/A	#N/A	#N/A	#N/A	12	ENSG00000078177	N4BP2	protein_coding	NEDD4 binding protein 2 [Source:HGNC Symbol;Acc:HGNC:29851]
SDF4	#N/A	#N/A	#N/A	#N/A	#N/A	#N/A	#N/A	#N/A	0.712737	#N/A	1.0055	#N/A	#N/A	#N/A	#N/A	#N/A	#N/A	#N/A	#N/A	#N/A	#N/A	#N/A	#N/A	0.88489	#N/A	#N/A	1.01445	#N/A	0.8834	2.2696	#N/A	#N/A	#N/A	#N/A	#N/A	#N/A	0.270141	#N/A	#N/A	#N/A	#N/A	#N/A	#N/A	#N/A	#N/A	#N/A	#N/A	#N/A	#N/A	#N/A	#N/A	0.940941	#N/A	0.919876	#N/A	1.87567	1.86458	1.91017	#N/A	#N/A	#N/A	#N/A	#N/A	12	ENSG00000078808	SDF4	protein_coding	stromal cell derived factor 4 [Source:HGNC Symbol;Acc:HGNC:24188]
THRB-AS1	#N/A	#N/A	2.48747	#N/A	#N/A	1.22949	#N/A	#N/A	0.835655	#N/A	#N/A	#N/A	#N/A	1.48824	2.42695	1.30711	1.27426	#N/A	#N/A	#N/A	#N/A	#N/A	#N/A	#N/A	#N/A	#N/A	#N/A	#N/A	1.11692	#N/A	0.987881	#N/A	#N/A	#N/A	#N/A	#N/A	#N/A	#N/A	#N/A	#N/A	#N/A	#N/A	#N/A	#N/A	#N/A	#N/A	#N/A	#N/A	#N/A	#N/A	#N/A	3.41607	#N/A	#N/A	1.09467	#N/A	#N/A	0.918947	#N/A	#N/A	#N/A	#N/A	#N/A	12	ENSG00000228791	THRB-AS1	lncRNA	THRB antisense RNA 1 [Source:HGNC Symbol;Acc:HGNC:44515]
RABGGTA#100949	#N/A	#N/A	1.2213	1.03073	#N/A	0.964128	#N/A	#N/A	0.689211	#N/A	0.486657	#N/A	#N/A	1.24357	#N/A	#N/A	#N/A	#N/A	#N/A	#N/A	#N/A	#N/A	#N/A	0.543517	#N/A	#N/A	1.16731	#N/A	#N/A	#N/A	#N/A	#N/A	#N/A	#N/A	#N/A	#N/A	#N/A	0.564175	#N/A	#N/A	#N/A	0.993955	#N/A	#N/A	#N/A	#N/A	#N/A	#N/A	#N/A	#N/A	0.60163	#N/A	#N/A	#N/A	#N/A	#N/A	#N/A	#N/A	0.729296	#N/A	#N/A	#N/A	#N/A	12	ENSG00000100949	RABGGTA	protein_coding	Rab geranylgeranyltransferase subunit alpha [Source:HGNC Symbol;Acc:HGNC:9795]
PPP4C	#N/A	#N/A	#N/A	#N/A	#N/A	#N/A	#N/A	#N/A	0.815337	#N/A	#N/A	#N/A	#N/A	#N/A	#N/A	0.60863	#N/A	#N/A	#N/A	#N/A	#N/A	#N/A	#N/A	#N/A	#N/A	#N/A	#N/A	#N/A	#N/A	#N/A	0.40238	#N/A	#N/A	#N/A	0.543492	#N/A	0.694049	0.360253	#N/A	0.67791	0.644543	1.03004	#N/A	#N/A	#N/A	#N/A	#N/A	#N/A	#N/A	#N/A	0.761058	#N/A	#N/A	#N/A	#N/A	#N/A	1.04825	#N/A	#N/A	2.44826	#N/A	#N/A	#N/A	12	ENSG00000149923	PPP4C	protein_coding	protein phosphatase 4 catalytic subunit [Source:HGNC Symbol;Acc:HGNC:9319]
SUPT6H	#N/A	#N/A	0.209376	#N/A	#N/A	#N/A	#N/A	#N/A	0.634143	#N/A	1.01536	#N/A	#N/A	0.273348	0.285541	0.410355	#N/A	#N/A	#N/A	#N/A	#N/A	#N/A	#N/A	0.948347	#N/A	#N/A	#N/A	#N/A	#N/A	#N/A	#N/A	#N/A	#N/A	#N/A	#N/A	#N/A	#N/A	#N/A	#N/A	#N/A	#N/A	#N/A	#N/A	#N/A	#N/A	#N/A	#N/A	#N/A	1.4007	#N/A	#N/A	0.419662	#N/A	#N/A	#N/A	0.915315	2.22563	1.80566	#N/A	#N/A	#N/A	#N/A	#N/A	12	ENSG00000109111	SUPT6H	protein_coding	SPT6 homolog, histone chaperone and transcription elongation factor [Source:HGNC Symbol;Acc:HGNC:11470]
LSM14B	#N/A	#N/A	#N/A	1.10012	#N/A	#N/A	#N/A	#N/A	1.09661	#N/A	#N/A	#N/A	#N/A	#N/A	#N/A	#N/A	1.73279	1.097	#N/A	1.76848	#N/A	#N/A	#N/A	#N/A	#N/A	#N/A	#N/A	#N/A	#N/A	#N/A	0.651946	#N/A	#N/A	#N/A	#N/A	#N/A	#N/A	#N/A	#N/A	#N/A	#N/A	#N/A	#N/A	#N/A	#N/A	#N/A	#N/A	#N/A	#N/A	#N/A	#N/A	1.54842	#N/A	1.21232	1.5251	1.31607	#N/A	3.42487	#N/A	1.1484	#N/A	#N/A	#N/A	12	ENSG00000149657	LSM14B	protein_coding	LSM family member 14B [Source:HGNC Symbol;Acc:HGNC:15887]
TRIM50	#N/A	#N/A	2.18448	2.3778	1.28773	#N/A	#N/A	#N/A	0.71894	#N/A	#N/A	#N/A	1.37484	3.18111	1.97778	1.48534	1.06338	1.81083	#N/A	#N/A	#N/A	#N/A	#N/A	#N/A	#N/A	#N/A	#N/A	#N/A	#N/A	#N/A	#N/A	#N/A	#N/A	#N/A	#N/A	#N/A	#N/A	#N/A	#N/A	#N/A	#N/A	#N/A	#N/A	#N/A	#N/A	#N/A	#N/A	#N/A	#N/A	#N/A	#N/A	2.14011	#N/A	#N/A	#N/A	#N/A	#N/A	0.740217	#N/A	#N/A	#N/A	#N/A	#N/A	12	ENSG00000146755	TRIM50	protein_coding	tripartite motif containing 50 [Source:HGNC Symbol;Acc:HGNC:19017]
LINC01355#261326	#N/A	#N/A	0.751169	#N/A	#N/A	#N/A	#N/A	#N/A	0.922223	#N/A	1.1939	#N/A	#N/A	#N/A	#N/A	#N/A	#N/A	#N/A	#N/A	#N/A	#N/A	#N/A	#N/A	#N/A	#N/A	#N/A	0.911704	#N/A	1.19154	#N/A	#N/A	#N/A	#N/A	#N/A	0.334632	#N/A	#N/A	0.347614	#N/A	#N/A	0.35593	0.852613	#N/A	#N/A	#N/A	#N/A	#N/A	#N/A	#N/A	#N/A	0.315521	#N/A	#N/A	#N/A	#N/A	#N/A	1.32372	#N/A	#N/A	1.6577	#N/A	#N/A	#N/A	12	ENSG00000261326	LINC01355	lncRNA	long intergenic non-protein coding RNA 1355 [Source:HGNC Symbol;Acc:HGNC:50584]
TEX264	#N/A	#N/A	#N/A	#N/A	1.30367	#N/A	#N/A	#N/A	0.921334	#N/A	#N/A	#N/A	#N/A	#N/A	#N/A	#N/A	#N/A	#N/A	#N/A	#N/A	#N/A	#N/A	#N/A	1.89547	#N/A	#N/A	#N/A	1.74368	#N/A	#N/A	#N/A	#N/A	#N/A	#N/A	#N/A	#N/A	#N/A	#N/A	#N/A	#N/A	#N/A	#N/A	#N/A	#N/A	#N/A	#N/A	#N/A	#N/A	#N/A	#N/A	#N/A	2.01168	1.47921	1.16347	1.22969	1.25194	2.33184	4.13972	1.1558	#N/A	#N/A	#N/A	#N/A	12	ENSG00000164081	TEX264	protein_coding	testis expressed 264, ER-phagy receptor [Source:HGNC Symbol;Acc:HGNC:30247]
RHOT2	#N/A	#N/A	0.293298	#N/A	#N/A	#N/A	#N/A	#N/A	#N/A	0.416781	#N/A	#N/A	#N/A	0.252876	#N/A	#N/A	0.695611	#N/A	#N/A	1.35221	#N/A	#N/A	#N/A	1.5767	0.848649	#N/A	#N/A	#N/A	#N/A	#N/A	#N/A	#N/A	#N/A	#N/A	#N/A	#N/A	#N/A	#N/A	#N/A	#N/A	#N/A	#N/A	#N/A	#N/A	#N/A	#N/A	0.145593	#N/A	0.81558	#N/A	#N/A	#N/A	#N/A	#N/A	#N/A	1.05219	1.13671	1.20053	#N/A	#N/A	#N/A	#N/A	#N/A	12	ENSG00000140983	RHOT2	protein_coding	ras homolog family member T2 [Source:HGNC Symbol;Acc:HGNC:21169]
ZNF195	#N/A	#N/A	#N/A	0.763519	#N/A	#N/A	#N/A	#N/A	#N/A	#N/A	2.35543	#N/A	#N/A	0.789024	#N/A	0.554258	1.58752	#N/A	#N/A	1.19085	#N/A	#N/A	#N/A	1.49011	#N/A	#N/A	#N/A	#N/A	#N/A	#N/A	#N/A	#N/A	#N/A	#N/A	#N/A	#N/A	#N/A	#N/A	#N/A	#N/A	#N/A	#N/A	#N/A	#N/A	#N/A	#N/A	#N/A	#N/A	#N/A	#N/A	#N/A	0.305709	1.05255	#N/A	0.874133	#N/A	1.63133	1.08625	#N/A	#N/A	#N/A	#N/A	#N/A	12	ENSG00000005801	ZNF195	protein_coding	zinc finger protein 195 [Source:HGNC Symbol;Acc:HGNC:12986]
KBTBD3	#N/A	#N/A	#N/A	#N/A	#N/A	#N/A	#N/A	#N/A	#N/A	#N/A	2.98779	#N/A	#N/A	#N/A	#N/A	#N/A	#N/A	#N/A	#N/A	1.13039	#N/A	#N/A	#N/A	1.84888	#N/A	#N/A	1.12487	1.87185	1.56225	#N/A	#N/A	#N/A	#N/A	#N/A	#N/A	#N/A	#N/A	#N/A	#N/A	#N/A	#N/A	#N/A	#N/A	#N/A	#N/A	#N/A	#N/A	#N/A	#N/A	#N/A	#N/A	1.13384	0.986079	#N/A	#N/A	#N/A	1.2044	1.61029	#N/A	#N/A	#N/A	1.79163	1.49592	12	ENSG00000182359	KBTBD3	protein_coding	kelch repeat and BTB domain containing 3 [Source:HGNC Symbol;Acc:HGNC:22934]
ZC3H7B	#N/A	#N/A	#N/A	#N/A	#N/A	#N/A	#N/A	#N/A	#N/A	#N/A	1.30144	#N/A	#N/A	0.160541	#N/A	#N/A	#N/A	#N/A	#N/A	#N/A	#N/A	#N/A	#N/A	0.696741	#N/A	#N/A	0.6011	0.586563	0.890207	#N/A	#N/A	#N/A	#N/A	#N/A	#N/A	#N/A	#N/A	#N/A	#N/A	#N/A	0.161296	0.467026	#N/A	#N/A	#N/A	#N/A	#N/A	#N/A	#N/A	#N/A	0.207764	#N/A	#N/A	#N/A	#N/A	0.703075	0.904233	#N/A	#N/A	#N/A	#N/A	0.591814	#N/A	12	ENSG00000100403	ZC3H7B	protein_coding	zinc finger CCCH-type containing 7B [Source:HGNC Symbol;Acc:HGNC:30869]
TBL1XR1	#N/A	#N/A	#N/A	#N/A	0.4556	0.530551	0.374343	#N/A	#N/A	#N/A	0.934198	#N/A	#N/A	#N/A	#N/A	#N/A	#N/A	#N/A	#N/A	0.80679	#N/A	#N/A	#N/A	0.456888	#N/A	#N/A	0.364505	0.422924	#N/A	#N/A	#N/A	#N/A	#N/A	#N/A	#N/A	#N/A	#N/A	#N/A	#N/A	#N/A	#N/A	#N/A	#N/A	#N/A	#N/A	#N/A	#N/A	#N/A	0.521463	#N/A	#N/A	#N/A	#N/A	#N/A	#N/A	#N/A	2.07756	0.693186	#N/A	0.904548	#N/A	#N/A	#N/A	12	ENSG00000177565	TBL1XR1	protein_coding	TBL1X/Y related 1 [Source:HGNC Symbol;Acc:HGNC:29529]
ZNF664	#N/A	#N/A	1.81779	#N/A	2.56638	#N/A	#N/A	#N/A	#N/A	#N/A	2.22403	#N/A	#N/A	2.17075	#N/A	#N/A	#N/A	1.26346	#N/A	1.45981	#N/A	1.33449	#N/A	1.28221	#N/A	#N/A	#N/A	#N/A	#N/A	#N/A	#N/A	#N/A	#N/A	#N/A	#N/A	#N/A	0.576043	#N/A	#N/A	#N/A	#N/A	#N/A	#N/A	#N/A	#N/A	#N/A	#N/A	#N/A	#N/A	#N/A	#N/A	2.15819	#N/A	#N/A	1.20919	#N/A	#N/A	2.6687	#N/A	#N/A	#N/A	#N/A	#N/A	12	ENSG00000179195	ZNF664	protein_coding	zinc finger protein 664 [Source:HGNC Symbol;Acc:HGNC:25406]
OXNAD1	#N/A	#N/A	#N/A	#N/A	#N/A	#N/A	#N/A	#N/A	#N/A	#N/A	1.01534	#N/A	#N/A	0.853292	0.598947	0.546192	#N/A	0.819076	1.05435	1.80123	0.689216	#N/A	0.492548	1.62439	#N/A	#N/A	#N/A	#N/A	0.663129	#N/A	#N/A	#N/A	#N/A	#N/A	#N/A	#N/A	#N/A	#N/A	#N/A	#N/A	#N/A	#N/A	#N/A	#N/A	#N/A	#N/A	#N/A	#N/A	#N/A	#N/A	#N/A	#N/A	#N/A	#N/A	#N/A	#N/A	1.68941	#N/A	#N/A	#N/A	#N/A	#N/A	#N/A	12	ENSG00000154814	OXNAD1	protein_coding	oxidoreductase NAD binding domain containing 1 [Source:HGNC Symbol;Acc:HGNC:25128]
HARS1	#N/A	#N/A	0.375222	#N/A	#N/A	#N/A	#N/A	#N/A	#N/A	#N/A	1.438	#N/A	#N/A	#N/A	#N/A	#N/A	#N/A	#N/A	#N/A	0.967258	#N/A	#N/A	#N/A	#N/A	#N/A	#N/A	0.932436	0.732003	#N/A	#N/A	#N/A	#N/A	#N/A	#N/A	#N/A	#N/A	#N/A	#N/A	#N/A	#N/A	#N/A	#N/A	#N/A	#N/A	#N/A	#N/A	#N/A	#N/A	#N/A	#N/A	#N/A	0.401036	#N/A	0.846261	#N/A	1.27562	1.18339	1.26787	#N/A	1.832	#N/A	#N/A	1.69645	12	ENSG00000170445	HARS1	protein_coding	histidyl-tRNA synthetase 1 [Source:HGNC Symbol;Acc:HGNC:4816]
RCC1	#N/A	#N/A	0.949103	1.4175	#N/A	1.83944	#N/A	#N/A	#N/A	#N/A	2.31867	#N/A	#N/A	0.793542	#N/A	1.10649	#N/A	#N/A	#N/A	#N/A	#N/A	1.2126	#N/A	1.42418	#N/A	#N/A	#N/A	#N/A	#N/A	#N/A	#N/A	#N/A	#N/A	#N/A	#N/A	#N/A	#N/A	#N/A	#N/A	#N/A	0.203155	#N/A	#N/A	#N/A	#N/A	#N/A	#N/A	#N/A	#N/A	#N/A	#N/A	#N/A	1.1585	#N/A	#N/A	1.70498	1.53773	#N/A	#N/A	#N/A	#N/A	#N/A	#N/A	12	ENSG00000180198	RCC1	protein_coding	regulator of chromosome condensation 1 [Source:HGNC Symbol;Acc:HGNC:1913]
SMAD1-AS2	#N/A	#N/A	#N/A	#N/A	#N/A	#N/A	#N/A	#N/A	#N/A	#N/A	1.76398	#N/A	#N/A	#N/A	1.51316	#N/A	#N/A	#N/A	#N/A	#N/A	#N/A	#N/A	#N/A	#N/A	#N/A	#N/A	4.41108	1.97012	#N/A	#N/A	#N/A	#N/A	#N/A	#N/A	#N/A	#N/A	#N/A	#N/A	#N/A	#N/A	#N/A	#N/A	#N/A	#N/A	#N/A	#N/A	#N/A	#N/A	#N/A	#N/A	#N/A	5.84575	1.18073	3.19856	1.31216	#N/A	1.36425	3.44699	1.5607	#N/A	#N/A	2.68681	#N/A	12	ENSG00000250582	SMAD1-AS2	lncRNA	SMAD1 antisense RNA 2 [Source:HGNC Symbol;Acc:HGNC:49381]
KATNBL1	#N/A	#N/A	#N/A	#N/A	#N/A	#N/A	#N/A	#N/A	#N/A	#N/A	0.742375	#N/A	#N/A	#N/A	#N/A	#N/A	#N/A	#N/A	#N/A	0.769342	0.467187	#N/A	#N/A	0.539448	#N/A	#N/A	#N/A	#N/A	#N/A	#N/A	0.171779	#N/A	#N/A	#N/A	#N/A	#N/A	#N/A	#N/A	#N/A	#N/A	#N/A	#N/A	#N/A	#N/A	#N/A	#N/A	#N/A	#N/A	0.755938	#N/A	#N/A	#N/A	#N/A	#N/A	#N/A	0.598986	1.16011	0.569218	#N/A	0.800859	#N/A	0.562229	0.63999	12	ENSG00000134152	KATNBL1	protein_coding	katanin regulatory subunit B1 like 1 [Source:HGNC Symbol;Acc:HGNC:26199]
GZF1	#N/A	#N/A	1.00049	#N/A	#N/A	#N/A	1.64958	#N/A	#N/A	#N/A	1.76564	#N/A	#N/A	#N/A	#N/A	#N/A	#N/A	#N/A	#N/A	#N/A	#N/A	#N/A	0.962309	1.80581	#N/A	#N/A	#N/A	1.23137	#N/A	#N/A	#N/A	#N/A	#N/A	#N/A	#N/A	#N/A	0.489787	#N/A	0.188946	#N/A	#N/A	#N/A	#N/A	#N/A	#N/A	#N/A	#N/A	#N/A	#N/A	#N/A	#N/A	0.965928	1.53155	#N/A	1.31764	#N/A	#N/A	#N/A	1.37579	#N/A	#N/A	#N/A	#N/A	12	ENSG00000125812	GZF1	protein_coding	GDNF inducible zinc finger protein 1 [Source:HGNC Symbol;Acc:HGNC:15808]
SIAH2	#N/A	#N/A	0.892204	#N/A	1.09375	0.957743	1.42088	#N/A	#N/A	#N/A	1.51628	#N/A	0.824856	#N/A	#N/A	#N/A	#N/A	#N/A	#N/A	#N/A	1.25483	#N/A	#N/A	1.5351	#N/A	#N/A	#N/A	#N/A	#N/A	#N/A	0.356246	#N/A	#N/A	#N/A	#N/A	#N/A	#N/A	#N/A	#N/A	#N/A	#N/A	#N/A	#N/A	#N/A	#N/A	#N/A	#N/A	#N/A	#N/A	#N/A	#N/A	#N/A	#N/A	#N/A	#N/A	0.965826	#N/A	1.08922	#N/A	2.24789	#N/A	#N/A	#N/A	12	ENSG00000181788	SIAH2	protein_coding	siah E3 ubiquitin protein ligase 2 [Source:HGNC Symbol;Acc:HGNC:10858]
SPATA5	#N/A	#N/A	#N/A	#N/A	#N/A	#N/A	#N/A	#N/A	#N/A	#N/A	0.945623	#N/A	#N/A	0.472507	0.52794	0.451281	#N/A	0.572141	0.657442	1.31938	#N/A	0.67844	0.333572	0.948576	#N/A	#N/A	#N/A	#N/A	0.64007	#N/A	#N/A	#N/A	#N/A	#N/A	#N/A	#N/A	#N/A	#N/A	#N/A	#N/A	#N/A	#N/A	#N/A	#N/A	#N/A	#N/A	#N/A	#N/A	#N/A	#N/A	#N/A	#N/A	#N/A	#N/A	#N/A	#N/A	1.60664	#N/A	#N/A	#N/A	#N/A	#N/A	#N/A	12	ENSG00000145375	SPATA5	protein_coding	spermatogenesis associated 5 [Source:HGNC Symbol;Acc:HGNC:18119]
FAM151B	#N/A	#N/A	1.88162	#N/A	2.01927	3.0873	#N/A	#N/A	#N/A	#N/A	1.3833	#N/A	#N/A	#N/A	#N/A	#N/A	#N/A	#N/A	#N/A	1.09778	#N/A	#N/A	#N/A	#N/A	#N/A	#N/A	#N/A	#N/A	#N/A	#N/A	#N/A	#N/A	#N/A	#N/A	#N/A	#N/A	#N/A	#N/A	#N/A	#N/A	0.619588	#N/A	#N/A	#N/A	#N/A	#N/A	#N/A	#N/A	#N/A	#N/A	#N/A	1.2203	0.99072	#N/A	#N/A	2.25465	0.946527	1.40973	#N/A	#N/A	1.3193	#N/A	#N/A	12	ENSG00000152380	FAM151B	protein_coding	family with sequence similarity 151 member B [Source:HGNC Symbol;Acc:HGNC:33716]
SNU13	#N/A	#N/A	2.02195	#N/A	0.635513	#N/A	0.385108	#N/A	#N/A	#N/A	0.35535	#N/A	#N/A	#N/A	1.41771	0.930416	0.380775	0.643225	#N/A	#N/A	#N/A	#N/A	#N/A	#N/A	0.311025	#N/A	0.268082	#N/A	#N/A	#N/A	#N/A	#N/A	#N/A	#N/A	#N/A	#N/A	#N/A	#N/A	#N/A	#N/A	#N/A	#N/A	#N/A	#N/A	#N/A	#N/A	#N/A	#N/A	#N/A	#N/A	#N/A	2.11412	#N/A	#N/A	#N/A	#N/A	0.390543	#N/A	#N/A	#N/A	#N/A	#N/A	#N/A	12	ENSG00000100138	SNU13	protein_coding	small nuclear ribonucleoprotein 13 [Source:HGNC Symbol;Acc:HGNC:7819]
#233044	#N/A	#N/A	#N/A	#N/A	1.31861	#N/A	2.35786	#N/A	#N/A	#N/A	1.24783	#N/A	#N/A	#N/A	#N/A	#N/A	1.29119	#N/A	#N/A	1.04576	#N/A	#N/A	#N/A	#N/A	#N/A	#N/A	#N/A	1.35398	#N/A	#N/A	1.05996	#N/A	#N/A	#N/A	#N/A	#N/A	#N/A	#N/A	#N/A	#N/A	#N/A	#N/A	#N/A	#N/A	#N/A	#N/A	#N/A	#N/A	#N/A	#N/A	#N/A	1.0463	0.956235	1.53268	1.49	#N/A	0.953396	#N/A	#N/A	#N/A	#N/A	#N/A	#N/A	12	ENSG00000233044		lncRNA	novel transcript
KCNJ14	#N/A	#N/A	0.540646	#N/A	#N/A	#N/A	#N/A	#N/A	#N/A	#N/A	1.18397	#N/A	#N/A	1.54001	#N/A	1.1632	#N/A	1.75221	#N/A	#N/A	#N/A	#N/A	1.17742	#N/A	#N/A	#N/A	#N/A	2.51509	#N/A	#N/A	#N/A	#N/A	#N/A	#N/A	#N/A	#N/A	#N/A	#N/A	#N/A	#N/A	0.254024	#N/A	#N/A	#N/A	#N/A	#N/A	#N/A	#N/A	#N/A	#N/A	#N/A	1.32798	#N/A	#N/A	1.42032	#N/A	0.828925	1.33034	#N/A	#N/A	#N/A	#N/A	#N/A	12	ENSG00000182324	KCNJ14	protein_coding	potassium inwardly rectifying channel subfamily J member 14 [Source:HGNC Symbol;Acc:HGNC:6260]
CREB1	#N/A	#N/A	#N/A	#N/A	#N/A	#N/A	#N/A	#N/A	#N/A	#N/A	0.676973	#N/A	#N/A	0.128235	#N/A	#N/A	#N/A	#N/A	#N/A	0.829051	#N/A	0.579833	#N/A	0.793632	#N/A	#N/A	#N/A	#N/A	#N/A	#N/A	0.182329	#N/A	#N/A	#N/A	#N/A	#N/A	0.181212	#N/A	#N/A	#N/A	0.148086	0.343702	#N/A	#N/A	#N/A	#N/A	0.0850326	#N/A	#N/A	#N/A	0.190897	#N/A	#N/A	#N/A	#N/A	#N/A	0.966999	#N/A	#N/A	#N/A	#N/A	#N/A	#N/A	12	ENSG00000118260	CREB1	protein_coding	cAMP responsive element binding protein 1 [Source:HGNC Symbol;Acc:HGNC:2345]
MUTYH	#N/A	#N/A	#N/A	#N/A	#N/A	#N/A	1.50147	#N/A	#N/A	#N/A	1.24678	#N/A	0.844169	0.361977	0.809986	#N/A	1.84119	#N/A	#N/A	1.09915	#N/A	#N/A	#N/A	#N/A	#N/A	#N/A	1.03995	1.33119	1.65839	#N/A	#N/A	#N/A	#N/A	#N/A	#N/A	#N/A	#N/A	#N/A	#N/A	#N/A	0.179417	#N/A	#N/A	#N/A	#N/A	#N/A	#N/A	#N/A	#N/A	#N/A	#N/A	0.400071	#N/A	#N/A	#N/A	#N/A	#N/A	#N/A	#N/A	#N/A	#N/A	#N/A	#N/A	12	ENSG00000132781	MUTYH	protein_coding	mutY DNA glycosylase [Source:HGNC Symbol;Acc:HGNC:7527]
ZNF800	#N/A	#N/A	#N/A	#N/A	#N/A	#N/A	#N/A	#N/A	#N/A	#N/A	0.915203	#N/A	#N/A	0.289961	#N/A	#N/A	0.648665	#N/A	#N/A	1.26139	#N/A	0.757331	#N/A	#N/A	#N/A	#N/A	#N/A	#N/A	#N/A	#N/A	#N/A	#N/A	#N/A	#N/A	#N/A	#N/A	#N/A	#N/A	#N/A	#N/A	#N/A	#N/A	#N/A	#N/A	#N/A	#N/A	#N/A	#N/A	#N/A	#N/A	#N/A	0.34231	0.533114	0.691529	0.631042	#N/A	1.26321	1.73553	#N/A	1.31872	#N/A	#N/A	#N/A	12	ENSG00000048405	ZNF800	protein_coding	zinc finger protein 800 [Source:HGNC Symbol;Acc:HGNC:27267]
THOC6	#N/A	#N/A	1.90919	#N/A	1.47921	#N/A	#N/A	#N/A	#N/A	#N/A	0.935527	#N/A	#N/A	1.21248	#N/A	1.24196	#N/A	1.35406	1.46352	#N/A	#N/A	1.34965	#N/A	1.0359	#N/A	#N/A	#N/A	#N/A	2.1148	#N/A	#N/A	#N/A	#N/A	#N/A	#N/A	#N/A	#N/A	#N/A	#N/A	#N/A	#N/A	#N/A	#N/A	#N/A	#N/A	#N/A	#N/A	#N/A	#N/A	#N/A	#N/A	0.697458	#N/A	#N/A	#N/A	#N/A	#N/A	1.69184	#N/A	#N/A	#N/A	#N/A	#N/A	12	ENSG00000131652	THOC6	protein_coding	THO complex 6 [Source:HGNC Symbol;Acc:HGNC:28369]
ROCK1	#N/A	#N/A	#N/A	#N/A	#N/A	#N/A	#N/A	#N/A	#N/A	#N/A	0.544099	#N/A	#N/A	#N/A	#N/A	#N/A	#N/A	#N/A	#N/A	0.738076	#N/A	#N/A	#N/A	#N/A	#N/A	#N/A	#N/A	#N/A	#N/A	#N/A	#N/A	#N/A	#N/A	#N/A	0.34728	#N/A	0.154275	0.25884	0.0844625	0.213769	0.273402	0.529753	#N/A	#N/A	#N/A	0.355198	0.164985	#N/A	#N/A	#N/A	0.245516	#N/A	#N/A	#N/A	#N/A	#N/A	#N/A	#N/A	#N/A	#N/A	#N/A	#N/A	#N/A	12	ENSG00000067900	ROCK1	protein_coding	Rho associated coiled-coil containing protein kinase 1 [Source:HGNC Symbol;Acc:HGNC:10251]
B4GALT6	#N/A	#N/A	0.646581	#N/A	#N/A	1.5458	#N/A	#N/A	#N/A	#N/A	1.31217	#N/A	#N/A	#N/A	#N/A	#N/A	#N/A	#N/A	#N/A	#N/A	#N/A	#N/A	#N/A	#N/A	#N/A	#N/A	1.43743	3.48352	#N/A	#N/A	0.885778	#N/A	#N/A	#N/A	#N/A	#N/A	#N/A	#N/A	#N/A	#N/A	#N/A	#N/A	#N/A	#N/A	#N/A	#N/A	#N/A	#N/A	#N/A	#N/A	0.452621	1.75395	2.34968	#N/A	#N/A	#N/A	1.48596	2.26595	#N/A	#N/A	#N/A	1.41947	#N/A	12	ENSG00000118276	B4GALT6	protein_coding	beta-1,4-galactosyltransferase 6 [Source:HGNC Symbol;Acc:HGNC:929]
SMCHD1	#N/A	#N/A	#N/A	#N/A	#N/A	#N/A	#N/A	#N/A	#N/A	#N/A	0.551012	#N/A	#N/A	#N/A	#N/A	#N/A	#N/A	#N/A	#N/A	1.0869	#N/A	#N/A	#N/A	#N/A	#N/A	#N/A	#N/A	#N/A	#N/A	#N/A	0.14121	#N/A	#N/A	#N/A	0.0984871	#N/A	#N/A	0.123888	#N/A	0.115863	0.113293	#N/A	#N/A	#N/A	#N/A	#N/A	0.0750504	#N/A	0.572119	#N/A	#N/A	#N/A	#N/A	#N/A	#N/A	#N/A	1.80434	0.608873	#N/A	1.52914	#N/A	#N/A	#N/A	12	ENSG00000101596	SMCHD1	protein_coding	structural maintenance of chromosomes flexible hinge domain containing 1 [Source:HGNC Symbol;Acc:HGNC:29090]
#237188	#N/A	#N/A	#N/A	#N/A	#N/A	0.715875	#N/A	#N/A	#N/A	#N/A	0.698138	#N/A	#N/A	#N/A	#N/A	#N/A	#N/A	0.667423	#N/A	#N/A	#N/A	0.608386	#N/A	1.832	#N/A	#N/A	#N/A	#N/A	#N/A	#N/A	0.674214	#N/A	#N/A	#N/A	#N/A	#N/A	#N/A	#N/A	#N/A	#N/A	#N/A	#N/A	#N/A	#N/A	#N/A	#N/A	#N/A	#N/A	#N/A	#N/A	0.290206	0.409558	#N/A	#N/A	#N/A	#N/A	0.922897	0.857498	#N/A	1.81817	#N/A	0.902256	#N/A	12	ENSG00000237188		lncRNA	novel transcript, antisense to FMO5
REEP3	#N/A	#N/A	#N/A	#N/A	#N/A	#N/A	#N/A	#N/A	#N/A	#N/A	0.677611	#N/A	#N/A	#N/A	0.323775	#N/A	#N/A	#N/A	#N/A	1.37646	#N/A	#N/A	#N/A	0.812646	#N/A	#N/A	0.871285	1.21641	1.0562	1.24775	0.535188	#N/A	#N/A	#N/A	#N/A	#N/A	#N/A	#N/A	#N/A	#N/A	#N/A	#N/A	#N/A	#N/A	#N/A	#N/A	#N/A	#N/A	#N/A	#N/A	#N/A	#N/A	#N/A	#N/A	#N/A	#N/A	1.6183	#N/A	#N/A	#N/A	#N/A	1.25448	2.77173	12	ENSG00000165476	REEP3	protein_coding	receptor accessory protein 3 [Source:HGNC Symbol;Acc:HGNC:23711]
TAF9B	#N/A	#N/A	#N/A	#N/A	0.540749	#N/A	#N/A	#N/A	#N/A	#N/A	0.273683	#N/A	#N/A	#N/A	#N/A	#N/A	#N/A	#N/A	#N/A	#N/A	#N/A	#N/A	#N/A	#N/A	#N/A	#N/A	0.890335	#N/A	0.534402	#N/A	#N/A	#N/A	#N/A	#N/A	0.823533	#N/A	1.33933	0.492954	0.0874692	1.23768	0.991642	0.661611	#N/A	#N/A	#N/A	#N/A	#N/A	#N/A	#N/A	#N/A	#N/A	#N/A	#N/A	#N/A	#N/A	#N/A	#N/A	#N/A	#N/A	#N/A	#N/A	#N/A	0.654271	12	ENSG00000187325	TAF9B	protein_coding	TATA-box binding protein associated factor 9b [Source:HGNC Symbol;Acc:HGNC:17306]
PNPO	#N/A	#N/A	#N/A	#N/A	#N/A	#N/A	#N/A	#N/A	#N/A	#N/A	0.571035	#N/A	#N/A	#N/A	1.81847	1.74948	1.02328	#N/A	#N/A	#N/A	#N/A	#N/A	#N/A	#N/A	#N/A	#N/A	#N/A	#N/A	#N/A	#N/A	1.55372	#N/A	#N/A	#N/A	#N/A	#N/A	#N/A	#N/A	#N/A	#N/A	#N/A	#N/A	#N/A	#N/A	#N/A	#N/A	#N/A	#N/A	#N/A	#N/A	#N/A	4.4668	2.59266	#N/A	1.12812	0.775974	#N/A	0.802384	0.944808	#N/A	#N/A	#N/A	1.02743	12	ENSG00000108439	PNPO	protein_coding	pyridoxamine 5'-phosphate oxidase [Source:HGNC Symbol;Acc:HGNC:30260]
COX7A1	#N/A	#N/A	0.188212	0.160095	0.127481	0.126065	0.116068	#N/A	#N/A	#N/A	#N/A	#N/A	0.137957	#N/A	#N/A	#N/A	#N/A	0.131408	#N/A	#N/A	#N/A	#N/A	#N/A	#N/A	#N/A	#N/A	#N/A	#N/A	0.118386	#N/A	#N/A	#N/A	#N/A	#N/A	#N/A	#N/A	#N/A	0.101069	#N/A	#N/A	#N/A	#N/A	#N/A	#N/A	#N/A	#N/A	#N/A	#N/A	#N/A	#N/A	#N/A	0.18509	0.101638	#N/A	#N/A	#N/A	#N/A	#N/A	0.112331	#N/A	#N/A	#N/A	#N/A	12	ENSG00000161281	COX7A1	protein_coding	cytochrome c oxidase subunit 7A1 [Source:HGNC Symbol;Acc:HGNC:2287]
LRRC75A	#N/A	#N/A	0.689297	#N/A	#N/A	#N/A	#N/A	#N/A	#N/A	#N/A	#N/A	#N/A	0.923152	0.37738	#N/A	#N/A	#N/A	#N/A	#N/A	#N/A	#N/A	#N/A	#N/A	1.39147	#N/A	#N/A	0.887116	4.4271	2.83257	#N/A	#N/A	#N/A	#N/A	#N/A	#N/A	#N/A	0.592311	#N/A	#N/A	#N/A	#N/A	#N/A	#N/A	#N/A	#N/A	#N/A	#N/A	#N/A	#N/A	#N/A	#N/A	0.815223	#N/A	#N/A	0.979363	#N/A	2.79747	2.95222	#N/A	#N/A	#N/A	#N/A	#N/A	12	ENSG00000181350	LRRC75A	protein_coding	leucine rich repeat containing 75A [Source:HGNC Symbol;Acc:HGNC:32403]
CCDC197#175699	#N/A	#N/A	1.77856	2.1628	1.12521	#N/A	#N/A	#N/A	#N/A	#N/A	#N/A	#N/A	1.89667	3.75174	1.89929	2.98508	#N/A	1.5686	#N/A	#N/A	#N/A	#N/A	#N/A	#N/A	#N/A	#N/A	#N/A	#N/A	#N/A	#N/A	3.00064	#N/A	#N/A	#N/A	#N/A	#N/A	#N/A	#N/A	#N/A	#N/A	#N/A	#N/A	#N/A	#N/A	#N/A	#N/A	#N/A	#N/A	#N/A	#N/A	#N/A	5.65304	2.71028	#N/A	#N/A	#N/A	#N/A	0.683167	#N/A	#N/A	#N/A	#N/A	#N/A	12	ENSG00000175699	CCDC197	protein_coding	coiled-coil domain containing 197 [Source:HGNC Symbol;Acc:HGNC:19860]
ZBTB7B	#N/A	#N/A	#N/A	#N/A	#N/A	#N/A	#N/A	#N/A	#N/A	#N/A	#N/A	#N/A	1.42371	1.17607	#N/A	1.16484	#N/A	#N/A	#N/A	#N/A	#N/A	#N/A	#N/A	#N/A	#N/A	#N/A	#N/A	#N/A	#N/A	#N/A	#N/A	#N/A	#N/A	#N/A	#N/A	#N/A	#N/A	1.01022	#N/A	0.739235	0.989546	0.972784	#N/A	#N/A	#N/A	#N/A	#N/A	#N/A	#N/A	#N/A	0.977308	1.11277	#N/A	#N/A	#N/A	1.6989	0.763822	1.5736	#N/A	#N/A	#N/A	#N/A	#N/A	12	ENSG00000160685	ZBTB7B	protein_coding	zinc finger and BTB domain containing 7B [Source:HGNC Symbol;Acc:HGNC:18668]
#262003	#N/A	#N/A	2.23643	#N/A	#N/A	#N/A	#N/A	#N/A	#N/A	#N/A	#N/A	#N/A	1.43287	1.69862	2.84468	2.55443	0.746231	#N/A	#N/A	#N/A	#N/A	#N/A	#N/A	#N/A	#N/A	#N/A	1.25399	#N/A	#N/A	#N/A	#N/A	#N/A	1.0367	#N/A	1.1142	#N/A	#N/A	#N/A	#N/A	0.893006	#N/A	#N/A	#N/A	#N/A	#N/A	#N/A	#N/A	#N/A	#N/A	#N/A	#N/A	3.57758	2.18791	#N/A	#N/A	#N/A	#N/A	#N/A	#N/A	#N/A	#N/A	#N/A	#N/A	12	ENSG00000262003		lncRNA	novel transcript, antisense to NXN
VN1R1	#N/A	#N/A	2.97283	2.97017	#N/A	#N/A	#N/A	#N/A	#N/A	#N/A	#N/A	#N/A	1.64786	2.524	2.55091	1.40035	#N/A	1.44464	#N/A	#N/A	#N/A	#N/A	#N/A	#N/A	#N/A	#N/A	#N/A	#N/A	#N/A	#N/A	0.877963	#N/A	#N/A	#N/A	#N/A	#N/A	#N/A	#N/A	#N/A	#N/A	#N/A	#N/A	#N/A	#N/A	#N/A	#N/A	#N/A	#N/A	#N/A	#N/A	#N/A	1.6129	#N/A	#N/A	1.15497	#N/A	#N/A	1.02358	#N/A	#N/A	1.38039	#N/A	#N/A	12	ENSG00000178201	VN1R1	protein_coding	vomeronasal 1 receptor 1 [Source:HGNC Symbol;Acc:HGNC:13548]
C12orf54	#N/A	#N/A	1.29548	1.28989	#N/A	#N/A	#N/A	#N/A	#N/A	#N/A	#N/A	#N/A	1.10093	1.51641	#N/A	#N/A	#N/A	#N/A	#N/A	#N/A	#N/A	#N/A	#N/A	#N/A	#N/A	#N/A	#N/A	#N/A	#N/A	#N/A	1.67914	#N/A	#N/A	#N/A	1.67687	#N/A	#N/A	#N/A	#N/A	0.866563	1.12505	1.56764	#N/A	#N/A	#N/A	#N/A	#N/A	#N/A	#N/A	#N/A	2.33642	1.48978	1.65368	#N/A	#N/A	#N/A	#N/A	#N/A	#N/A	#N/A	#N/A	#N/A	#N/A	12	ENSG00000177627	C12orf54	protein_coding	chromosome 12 open reading frame 54 [Source:HGNC Symbol;Acc:HGNC:28553]
#231132	#N/A	#N/A	2.75945	2.5101	1.37987	1.05628	#N/A	#N/A	#N/A	#N/A	#N/A	#N/A	1.41609	2.16835	1.35361	#N/A	#N/A	1.92693	#N/A	#N/A	#N/A	#N/A	#N/A	#N/A	#N/A	#N/A	2.0144	#N/A	#N/A	#N/A	4.89183	#N/A	1.53625	#N/A	#N/A	#N/A	#N/A	#N/A	#N/A	#N/A	#N/A	#N/A	#N/A	#N/A	#N/A	#N/A	#N/A	#N/A	0.819663	#N/A	#N/A	#N/A	#N/A	#N/A	#N/A	#N/A	#N/A	#N/A	#N/A	#N/A	#N/A	#N/A	#N/A	12	ENSG00000231132		lncRNA	novel transcript
#278960	#N/A	#N/A	5.14561	1.88811	#N/A	#N/A	#N/A	#N/A	#N/A	#N/A	#N/A	#N/A	#N/A	5.3231	3.04441	2.78225	0.844517	1.34701	#N/A	#N/A	#N/A	#N/A	#N/A	#N/A	#N/A	#N/A	1.36791	#N/A	#N/A	#N/A	1.65118	#N/A	#N/A	#N/A	#N/A	#N/A	#N/A	#N/A	#N/A	#N/A	#N/A	#N/A	#N/A	#N/A	#N/A	#N/A	#N/A	#N/A	#N/A	#N/A	#N/A	5.43105	2.43191	#N/A	#N/A	#N/A	#N/A	0.65308	#N/A	#N/A	#N/A	#N/A	#N/A	12	ENSG00000278960		lncRNA	novel transcript, antisense to MYO18B
MSRB2	#N/A	#N/A	3.51663	0.88665	0.60649	0.47497	0.371476	#N/A	#N/A	#N/A	#N/A	#N/A	#N/A	#N/A	#N/A	#N/A	#N/A	0.738189	#N/A	#N/A	#N/A	#N/A	#N/A	0.327398	#N/A	#N/A	0.871035	#N/A	#N/A	#N/A	#N/A	#N/A	#N/A	#N/A	#N/A	#N/A	#N/A	#N/A	#N/A	#N/A	#N/A	#N/A	#N/A	#N/A	#N/A	#N/A	#N/A	#N/A	#N/A	#N/A	#N/A	4.02313	#N/A	0.458281	0.429611	#N/A	#N/A	0.363701	#N/A	#N/A	#N/A	#N/A	#N/A	12	ENSG00000148450	MSRB2	protein_coding	methionine sulfoxide reductase B2 [Source:HGNC Symbol;Acc:HGNC:17061]
LDLRAD3	#N/A	#N/A	1.52007	0.664643	1.34847	1.04155	#N/A	#N/A	#N/A	#N/A	#N/A	#N/A	#N/A	#N/A	#N/A	#N/A	#N/A	#N/A	#N/A	#N/A	#N/A	#N/A	#N/A	#N/A	#N/A	#N/A	1.39747	#N/A	#N/A	#N/A	#N/A	#N/A	#N/A	#N/A	1.02179	#N/A	#N/A	0.98727	#N/A	0.850457	1.02174	0.66057	#N/A	#N/A	#N/A	#N/A	#N/A	#N/A	#N/A	#N/A	#N/A	#N/A	#N/A	#N/A	#N/A	#N/A	#N/A	#N/A	#N/A	#N/A	#N/A	3.14611	1.68923	12	ENSG00000179241	LDLRAD3	protein_coding	low density lipoprotein receptor class A domain containing 3 [Source:HGNC Symbol;Acc:HGNC:27046]
CCDC160	#N/A	#N/A	3.73576	#N/A	#N/A	#N/A	#N/A	#N/A	#N/A	#N/A	#N/A	#N/A	#N/A	4.12983	1.33953	1.16903	#N/A	#N/A	#N/A	#N/A	#N/A	#N/A	#N/A	#N/A	#N/A	#N/A	#N/A	#N/A	#N/A	#N/A	1.7294	#N/A	#N/A	#N/A	#N/A	#N/A	#N/A	1.41604	#N/A	1.3536	3.61789	0.556031	#N/A	#N/A	#N/A	#N/A	#N/A	#N/A	#N/A	#N/A	2.26169	1.18178	0.962458	#N/A	#N/A	#N/A	#N/A	#N/A	#N/A	#N/A	#N/A	#N/A	#N/A	12	ENSG00000203952	CCDC160	protein_coding	coiled-coil domain containing 160 [Source:HGNC Symbol;Acc:HGNC:37286]
FAM157C	#N/A	#N/A	0.954694	1.44048	#N/A	1.86014	1.50267	#N/A	#N/A	#N/A	#N/A	#N/A	#N/A	#N/A	0.753314	#N/A	#N/A	1.59701	#N/A	#N/A	#N/A	#N/A	#N/A	1.22786	#N/A	#N/A	#N/A	#N/A	#N/A	#N/A	#N/A	#N/A	#N/A	#N/A	#N/A	#N/A	#N/A	#N/A	#N/A	#N/A	#N/A	#N/A	#N/A	#N/A	#N/A	#N/A	#N/A	#N/A	#N/A	#N/A	#N/A	0.602185	0.938697	#N/A	#N/A	1.07661	1.03589	1.15834	#N/A	#N/A	#N/A	#N/A	#N/A	12	ENSG00000260528	FAM157C	lncRNA	family with sequence similarity 157 member C [Source:HGNC Symbol;Acc:HGNC:34081]
LINC01760	#N/A	#N/A	0.609089	#N/A	#N/A	#N/A	#N/A	#N/A	#N/A	#N/A	#N/A	#N/A	#N/A	0.899683	#N/A	0.278376	#N/A	#N/A	#N/A	#N/A	#N/A	#N/A	#N/A	#N/A	#N/A	#N/A	#N/A	#N/A	#N/A	#N/A	0.429281	#N/A	#N/A	#N/A	0.305523	#N/A	0.195765	#N/A	#N/A	0.256419	1.72761	0.116323	#N/A	#N/A	#N/A	#N/A	#N/A	#N/A	#N/A	#N/A	0.256864	0.65354	0.240602	#N/A	#N/A	#N/A	#N/A	#N/A	#N/A	#N/A	#N/A	#N/A	#N/A	12	ENSG00000228504	LINC01760	lncRNA	long intergenic non-protein coding RNA 1760 [Source:HGNC Symbol;Acc:HGNC:52549]
FH	#N/A	#N/A	1.18374	0.479301	#N/A	0.254408	#N/A	#N/A	#N/A	#N/A	#N/A	#N/A	#N/A	1.05978	0.66328	0.40905	0.20075	#N/A	#N/A	#N/A	#N/A	#N/A	#N/A	#N/A	#N/A	#N/A	#N/A	#N/A	#N/A	#N/A	1.14916	#N/A	0.386173	#N/A	#N/A	#N/A	#N/A	#N/A	#N/A	#N/A	#N/A	#N/A	#N/A	#N/A	#N/A	#N/A	#N/A	#N/A	#N/A	#N/A	#N/A	0.95469	0.407771	#N/A	0.232636	#N/A	#N/A	#N/A	#N/A	#N/A	#N/A	#N/A	#N/A	12	ENSG00000091483	FH	protein_coding	fumarate hydratase [Source:HGNC Symbol;Acc:HGNC:3700]
ZNF768	#N/A	#N/A	3.20704	#N/A	#N/A	0.543713	#N/A	#N/A	#N/A	#N/A	#N/A	#N/A	#N/A	2.58627	#N/A	#N/A	#N/A	0.775417	#N/A	#N/A	#N/A	#N/A	#N/A	0.368969	#N/A	#N/A	0.951531	#N/A	#N/A	#N/A	#N/A	#N/A	#N/A	#N/A	1.82317	#N/A	#N/A	0.920615	#N/A	#N/A	1.04836	#N/A	#N/A	#N/A	#N/A	#N/A	#N/A	#N/A	#N/A	#N/A	0.618064	#N/A	#N/A	#N/A	#N/A	0.404329	#N/A	#N/A	#N/A	#N/A	#N/A	0.602107	#N/A	12	ENSG00000169957	ZNF768	protein_coding	zinc finger protein 768 [Source:HGNC Symbol;Acc:HGNC:26273]
#272800	#N/A	#N/A	0.957754	1.22027	1.06987	0.856429	#N/A	#N/A	#N/A	#N/A	#N/A	#N/A	#N/A	0.28059	0.712613	#N/A	#N/A	#N/A	#N/A	#N/A	#N/A	#N/A	#N/A	#N/A	#N/A	1.66756	#N/A	#N/A	1.24583	#N/A	#N/A	#N/A	#N/A	#N/A	#N/A	#N/A	#N/A	#N/A	#N/A	0.296697	#N/A	#N/A	#N/A	#N/A	#N/A	#N/A	#N/A	#N/A	#N/A	#N/A	0.260931	0.414052	#N/A	#N/A	#N/A	#N/A	3.19048	#N/A	#N/A	#N/A	#N/A	#N/A	#N/A	12	ENSG00000272800		lncRNA	novel transcript
#225408	#N/A	#N/A	1.54855	1.9964	1.07596	0.855722	#N/A	#N/A	#N/A	#N/A	#N/A	#N/A	#N/A	2.96665	1.21683	1.75028	0.882559	1.40072	#N/A	#N/A	#N/A	#N/A	#N/A	#N/A	#N/A	#N/A	#N/A	#N/A	#N/A	#N/A	2.40276	#N/A	#N/A	#N/A	#N/A	#N/A	#N/A	#N/A	#N/A	#N/A	#N/A	#N/A	#N/A	#N/A	#N/A	#N/A	#N/A	#N/A	#N/A	#N/A	#N/A	2.60657	2.53966	#N/A	#N/A	#N/A	#N/A	#N/A	#N/A	#N/A	#N/A	#N/A	#N/A	12	ENSG00000225408		lncRNA	novel transcript
DNPEP-AS1	#N/A	#N/A	1.94591	1.47016	#N/A	#N/A	#N/A	#N/A	#N/A	#N/A	#N/A	#N/A	#N/A	3.35587	1.39291	2.33267	#N/A	#N/A	#N/A	#N/A	#N/A	#N/A	#N/A	#N/A	#N/A	#N/A	1.10223	#N/A	#N/A	#N/A	2.51273	#N/A	#N/A	#N/A	#N/A	#N/A	#N/A	0.626102	#N/A	#N/A	0.607205	#N/A	#N/A	#N/A	#N/A	#N/A	#N/A	#N/A	#N/A	#N/A	1.31842	2.18499	1.91989	#N/A	#N/A	#N/A	#N/A	#N/A	#N/A	#N/A	#N/A	#N/A	#N/A	12	ENSG00000229525	DNPEP-AS1	lncRNA	DNPEP antisense RNA 1 [Source:HGNC Symbol;Acc:HGNC:55789]
#272054	#N/A	#N/A	0.828106	#N/A	2.5155	1.55346	1.17057	#N/A	#N/A	#N/A	#N/A	#N/A	#N/A	0.568909	0.715934	#N/A	#N/A	#N/A	2.69668	#N/A	#N/A	#N/A	#N/A	1.28984	#N/A	#N/A	#N/A	#N/A	#N/A	#N/A	#N/A	#N/A	#N/A	#N/A	#N/A	#N/A	#N/A	#N/A	#N/A	#N/A	#N/A	#N/A	#N/A	#N/A	#N/A	#N/A	#N/A	#N/A	#N/A	#N/A	#N/A	0.593824	1.05111	#N/A	#N/A	#N/A	1.38772	1.76478	#N/A	#N/A	#N/A	#N/A	#N/A	12	ENSG00000272054		lncRNA	novel transcript
FASTKD3	#N/A	#N/A	1.27462	#N/A	#N/A	1.7362	#N/A	#N/A	#N/A	#N/A	#N/A	#N/A	#N/A	1.02038	1.17341	#N/A	#N/A	#N/A	#N/A	1.08091	#N/A	#N/A	#N/A	#N/A	#N/A	#N/A	#N/A	#N/A	#N/A	#N/A	0.709213	#N/A	#N/A	#N/A	#N/A	#N/A	#N/A	#N/A	#N/A	#N/A	#N/A	#N/A	#N/A	#N/A	#N/A	#N/A	#N/A	#N/A	#N/A	#N/A	#N/A	1.03518	0.856722	2.75783	#N/A	2.07212	0.978935	1.38109	#N/A	#N/A	#N/A	#N/A	#N/A	12	ENSG00000124279	FASTKD3	protein_coding	FAST kinase domains 3 [Source:HGNC Symbol;Acc:HGNC:28758]
DHRS4#157326	#N/A	#N/A	2.1748	#N/A	1.30677	3.00394	1.12742	#N/A	#N/A	#N/A	#N/A	#N/A	#N/A	#N/A	#N/A	#N/A	#N/A	#N/A	#N/A	0.938332	#N/A	#N/A	#N/A	#N/A	#N/A	#N/A	#N/A	#N/A	#N/A	#N/A	#N/A	#N/A	#N/A	#N/A	#N/A	#N/A	0.518733	#N/A	#N/A	#N/A	#N/A	#N/A	#N/A	#N/A	#N/A	#N/A	#N/A	#N/A	#N/A	#N/A	#N/A	1.77182	#N/A	#N/A	#N/A	1.81059	0.885385	2.39001	2.07188	#N/A	#N/A	#N/A	1.12462	12	ENSG00000157326	DHRS4	protein_coding	dehydrogenase/reductase 4 [Source:HGNC Symbol;Acc:HGNC:16985]
IGHM#211899	#N/A	#N/A	0.0486367	#N/A	#N/A	#N/A	#N/A	#N/A	#N/A	#N/A	#N/A	#N/A	#N/A	0.0503631	#N/A	#N/A	#N/A	#N/A	#N/A	#N/A	#N/A	#N/A	#N/A	#N/A	#N/A	#N/A	#N/A	#N/A	#N/A	#N/A	0.0449507	#N/A	#N/A	#N/A	0.0081483	#N/A	#N/A	0.00191619	#N/A	0.00236668	0.0126034	0.0126573	#N/A	0.0013439	#N/A	#N/A	#N/A	0.000331337	#N/A	#N/A	0.0114035	0.0505347	#N/A	#N/A	#N/A	#N/A	#N/A	#N/A	#N/A	#N/A	#N/A	#N/A	#N/A	12	ENSG00000211899	IGHM	IG_C_gene	immunoglobulin heavy constant mu [Source:HGNC Symbol;Acc:HGNC:5541]
PSMD2	#N/A	#N/A	2.82596	#N/A	2.23823	#N/A	#N/A	#N/A	#N/A	#N/A	#N/A	#N/A	#N/A	1.22525	1.66586	1.06911	2.28981	#N/A	#N/A	#N/A	#N/A	#N/A	#N/A	1.21885	#N/A	#N/A	#N/A	#N/A	#N/A	#N/A	1.10521	#N/A	#N/A	#N/A	#N/A	#N/A	#N/A	#N/A	#N/A	#N/A	#N/A	#N/A	#N/A	#N/A	#N/A	#N/A	#N/A	#N/A	#N/A	#N/A	#N/A	2.77461	#N/A	1.3266	#N/A	#N/A	0.790125	1.33885	#N/A	#N/A	#N/A	#N/A	#N/A	12	ENSG00000175166	PSMD2	protein_coding	proteasome 26S subunit ubiquitin receptor, non-ATPase 2 [Source:HGNC Symbol;Acc:HGNC:9559]
#281849	#N/A	#N/A	1.30725	#N/A	#N/A	1.63153	#N/A	#N/A	#N/A	#N/A	#N/A	#N/A	#N/A	1.39286	1.70042	#N/A	1.49656	#N/A	#N/A	#N/A	#N/A	1.0056	#N/A	#N/A	1.01469	#N/A	1.70133	#N/A	1.54381	#N/A	1.54567	#N/A	#N/A	#N/A	#N/A	#N/A	#N/A	#N/A	#N/A	#N/A	#N/A	#N/A	#N/A	#N/A	#N/A	#N/A	#N/A	#N/A	#N/A	#N/A	#N/A	0.831809	#N/A	#N/A	#N/A	0.984943	#N/A	#N/A	#N/A	#N/A	#N/A	#N/A	#N/A	12	ENSG00000281849		lncRNA	novel transcript, antisense to PPP2R3B
C1orf167	#N/A	#N/A	1.03965	#N/A	#N/A	#N/A	#N/A	#N/A	#N/A	#N/A	#N/A	#N/A	#N/A	1.15136	0.604469	#N/A	#N/A	0.347189	#N/A	#N/A	#N/A	#N/A	#N/A	#N/A	#N/A	#N/A	0.390491	#N/A	#N/A	#N/A	#N/A	#N/A	#N/A	#N/A	0.169841	#N/A	#N/A	2.0287	#N/A	0.946725	3.42839	0.334094	#N/A	#N/A	#N/A	#N/A	#N/A	#N/A	#N/A	#N/A	1.96184	1.37856	#N/A	#N/A	#N/A	#N/A	#N/A	#N/A	#N/A	#N/A	#N/A	#N/A	#N/A	12	ENSG00000215910	C1orf167	protein_coding	chromosome 1 open reading frame 167 [Source:HGNC Symbol;Acc:HGNC:25262]
#276148	#N/A	#N/A	0.70212	#N/A	#N/A	1.30807	#N/A	#N/A	#N/A	#N/A	#N/A	#N/A	#N/A	#N/A	1.07458	#N/A	#N/A	#N/A	#N/A	#N/A	#N/A	#N/A	1.76121	#N/A	#N/A	#N/A	2.37512	1.10043	#N/A	#N/A	#N/A	#N/A	#N/A	#N/A	#N/A	#N/A	#N/A	#N/A	#N/A	#N/A	#N/A	#N/A	#N/A	#N/A	#N/A	#N/A	#N/A	0.511938	1.00217	#N/A	0.494873	0.829233	1.41577	#N/A	#N/A	#N/A	#N/A	#N/A	#N/A	#N/A	#N/A	1.00596	#N/A	12	ENSG00000276148		lncRNA	novel transcript, antisense to DNM1L
#276672	#N/A	#N/A	0.613269	#N/A	#N/A	#N/A	1.32758	#N/A	#N/A	#N/A	#N/A	#N/A	#N/A	0.819944	#N/A	0.93237	#N/A	#N/A	#N/A	#N/A	1.52831	#N/A	#N/A	#N/A	#N/A	#N/A	1.48185	#N/A	#N/A	#N/A	#N/A	#N/A	#N/A	#N/A	#N/A	#N/A	#N/A	#N/A	#N/A	#N/A	#N/A	#N/A	#N/A	#N/A	#N/A	#N/A	#N/A	#N/A	#N/A	#N/A	#N/A	1.27044	1.429	1.54251	2.73328	2.12834	#N/A	1.46938	#N/A	#N/A	#N/A	#N/A	#N/A	12	ENSG00000276672		lncRNA	novel transcript, sense intronic to RFC3
DAPK1	#N/A	#N/A	#N/A	1.42901	2.02268	1.20261	#N/A	#N/A	#N/A	#N/A	#N/A	#N/A	#N/A	#N/A	#N/A	#N/A	#N/A	#N/A	#N/A	#N/A	#N/A	#N/A	#N/A	#N/A	#N/A	#N/A	#N/A	#N/A	#N/A	#N/A	#N/A	#N/A	#N/A	#N/A	#N/A	#N/A	#N/A	#N/A	#N/A	#N/A	0.376337	#N/A	#N/A	#N/A	#N/A	#N/A	#N/A	#N/A	#N/A	#N/A	0.613514	2.67228	0.812003	#N/A	1.89539	3.67217	1.37882	1.2432	#N/A	#N/A	#N/A	2.04154	#N/A	12	ENSG00000196730	DAPK1	protein_coding	death associated protein kinase 1 [Source:HGNC Symbol;Acc:HGNC:2674]
#285999	#N/A	#N/A	#N/A	1.13499	#N/A	2.38871	1.37578	#N/A	#N/A	#N/A	#N/A	#N/A	#N/A	#N/A	#N/A	1.39017	#N/A	#N/A	#N/A	1.62515	#N/A	#N/A	#N/A	2.23641	1.51696	#N/A	#N/A	#N/A	#N/A	#N/A	#N/A	#N/A	#N/A	#N/A	#N/A	#N/A	#N/A	#N/A	#N/A	#N/A	#N/A	#N/A	#N/A	#N/A	#N/A	#N/A	#N/A	#N/A	#N/A	#N/A	#N/A	0.750808	#N/A	2.03385	2.06214	#N/A	1.51711	#N/A	#N/A	#N/A	#N/A	1.31019	#N/A	12	ENSG00000285999		lncRNA	novel transcipt
PGAP3	#N/A	#N/A	#N/A	#N/A	0.944205	#N/A	#N/A	#N/A	#N/A	#N/A	#N/A	#N/A	#N/A	0.731376	#N/A	0.754792	#N/A	1.04016	#N/A	1.90067	1.38439	#N/A	#N/A	1.32844	#N/A	#N/A	#N/A	#N/A	#N/A	#N/A	#N/A	#N/A	#N/A	#N/A	#N/A	#N/A	#N/A	#N/A	#N/A	#N/A	0.193571	0.583067	#N/A	#N/A	#N/A	#N/A	#N/A	#N/A	#N/A	#N/A	#N/A	0.638849	#N/A	#N/A	#N/A	#N/A	#N/A	1.03541	#N/A	1.15917	#N/A	#N/A	#N/A	12	ENSG00000161395	PGAP3	protein_coding	post-GPI attachment to proteins phospholipase 3 [Source:HGNC Symbol;Acc:HGNC:23719]
CTNNA2	#N/A	#N/A	#N/A	#N/A	#N/A	1.73111	#N/A	#N/A	#N/A	#N/A	#N/A	#N/A	#N/A	#N/A	2.38154	1.54915	#N/A	1.97941	#N/A	#N/A	1.40953	#N/A	#N/A	1.54734	#N/A	#N/A	#N/A	#N/A	1.59627	#N/A	#N/A	#N/A	#N/A	#N/A	#N/A	#N/A	#N/A	#N/A	#N/A	#N/A	1.11351	#N/A	#N/A	#N/A	#N/A	#N/A	#N/A	#N/A	#N/A	#N/A	0.904781	1.87859	#N/A	#N/A	#N/A	#N/A	#N/A	#N/A	1.50721	#N/A	#N/A	1.45331	#N/A	12	ENSG00000066032	CTNNA2	protein_coding	catenin alpha 2 [Source:HGNC Symbol;Acc:HGNC:2510]
SIDT1	#N/A	#N/A	#N/A	#N/A	#N/A	#N/A	#N/A	#N/A	#N/A	#N/A	#N/A	#N/A	#N/A	1.9665	1.49923	1.12409	#N/A	1.31678	#N/A	0.961245	1.35089	1.79123	#N/A	#N/A	#N/A	#N/A	#N/A	#N/A	#N/A	#N/A	1.67841	#N/A	1.71524	#N/A	#N/A	#N/A	#N/A	#N/A	#N/A	#N/A	#N/A	#N/A	#N/A	#N/A	#N/A	#N/A	#N/A	#N/A	#N/A	#N/A	#N/A	1.85919	#N/A	#N/A	1.49529	#N/A	#N/A	2.51741	#N/A	#N/A	#N/A	#N/A	#N/A	12	ENSG00000072858	SIDT1	protein_coding	SID1 transmembrane family member 1 [Source:HGNC Symbol;Acc:HGNC:25967]
MYO5C	#N/A	#N/A	#N/A	#N/A	#N/A	#N/A	#N/A	#N/A	#N/A	#N/A	#N/A	#N/A	#N/A	3.64733	2.22543	2.99993	1.4913	3.83016	1.67007	0.973554	1.25368	1.76844	#N/A	1.06565	#N/A	#N/A	#N/A	#N/A	#N/A	#N/A	1.12869	#N/A	#N/A	#N/A	#N/A	#N/A	#N/A	#N/A	#N/A	#N/A	#N/A	#N/A	#N/A	#N/A	#N/A	#N/A	#N/A	#N/A	#N/A	#N/A	#N/A	#N/A	#N/A	#N/A	2.43585	#N/A	#N/A	#N/A	#N/A	#N/A	#N/A	#N/A	#N/A	12	ENSG00000128833	MYO5C	protein_coding	myosin VC [Source:HGNC Symbol;Acc:HGNC:7604]
PCNX1	#N/A	#N/A	#N/A	#N/A	#N/A	#N/A	#N/A	#N/A	#N/A	#N/A	#N/A	#N/A	#N/A	#N/A	0.290506	0.286868	#N/A	#N/A	#N/A	1.34027	#N/A	0.663592	#N/A	0.952251	#N/A	#N/A	#N/A	#N/A	#N/A	#N/A	0.222725	#N/A	#N/A	#N/A	#N/A	#N/A	#N/A	#N/A	#N/A	#N/A	#N/A	#N/A	#N/A	#N/A	#N/A	#N/A	#N/A	#N/A	#N/A	#N/A	#N/A	0.197794	#N/A	#N/A	0.676145	0.630738	1.70239	0.913466	#N/A	1.33182	#N/A	#N/A	#N/A	12	ENSG00000100731	PCNX1	protein_coding	pecanex 1 [Source:HGNC Symbol;Acc:HGNC:19740]
SHB	#N/A	#N/A	#N/A	#N/A	#N/A	#N/A	#N/A	#N/A	#N/A	#N/A	#N/A	#N/A	#N/A	1.82759	#N/A	1.13937	#N/A	1.34419	#N/A	#N/A	1.50297	1.43264	#N/A	#N/A	#N/A	#N/A	#N/A	#N/A	#N/A	#N/A	#N/A	#N/A	#N/A	#N/A	0.426615	#N/A	#N/A	0.434335	#N/A	0.751383	0.668414	1.02413	#N/A	#N/A	#N/A	#N/A	#N/A	#N/A	#N/A	#N/A	#N/A	#N/A	#N/A	#N/A	1.06163	#N/A	#N/A	#N/A	#N/A	#N/A	#N/A	3.62846	#N/A	12	ENSG00000107338	SHB	protein_coding	SH2 domain containing adaptor protein B [Source:HGNC Symbol;Acc:HGNC:10838]
SLC35F1	#N/A	#N/A	#N/A	#N/A	#N/A	#N/A	#N/A	#N/A	#N/A	#N/A	#N/A	#N/A	#N/A	2.48844	#N/A	1.82726	#N/A	3.41866	3.2512	1.98459	2.78009	0.900214	#N/A	1.7234	#N/A	#N/A	2.11356	1.46511	1.2524	#N/A	#N/A	1.67961	#N/A	#N/A	#N/A	#N/A	#N/A	#N/A	#N/A	#N/A	#N/A	#N/A	#N/A	#N/A	#N/A	#N/A	#N/A	#N/A	#N/A	#N/A	#N/A	#N/A	#N/A	#N/A	#N/A	#N/A	#N/A	#N/A	#N/A	#N/A	#N/A	#N/A	#N/A	12	ENSG00000196376	SLC35F1	protein_coding	solute carrier family 35 member F1 [Source:HGNC Symbol;Acc:HGNC:21483]
WDSUB1	#N/A	#N/A	#N/A	#N/A	#N/A	#N/A	#N/A	#N/A	#N/A	#N/A	#N/A	#N/A	#N/A	0.477644	0.465858	0.552058	#N/A	0.609468	#N/A	1.01206	#N/A	#N/A	0.445	#N/A	#N/A	#N/A	#N/A	#N/A	0.994977	#N/A	#N/A	#N/A	#N/A	#N/A	#N/A	#N/A	#N/A	#N/A	#N/A	#N/A	#N/A	#N/A	#N/A	#N/A	#N/A	#N/A	#N/A	#N/A	#N/A	#N/A	0.164729	#N/A	#N/A	#N/A	0.799846	#N/A	3.05267	#N/A	#N/A	1.31512	#N/A	1.69951	#N/A	12	ENSG00000196151	WDSUB1	protein_coding	WD repeat, sterile alpha motif and U-box domain containing 1 [Source:HGNC Symbol;Acc:HGNC:26697]
SRPK1	#N/A	#N/A	#N/A	#N/A	#N/A	#N/A	#N/A	#N/A	#N/A	#N/A	#N/A	#N/A	#N/A	0.183359	#N/A	#N/A	0.825857	0.490692	#N/A	1.38531	#N/A	#N/A	#N/A	1.12826	#N/A	#N/A	0.913066	1.10339	#N/A	#N/A	0.214538	#N/A	#N/A	#N/A	#N/A	#N/A	#N/A	#N/A	#N/A	#N/A	#N/A	#N/A	#N/A	#N/A	#N/A	#N/A	#N/A	#N/A	#N/A	#N/A	#N/A	0.3435	#N/A	#N/A	#N/A	0.829309	1.22496	0.94978	#N/A	#N/A	#N/A	#N/A	#N/A	12	ENSG00000096063	SRPK1	protein_coding	SRSF protein kinase 1 [Source:HGNC Symbol;Acc:HGNC:11305]
PIK3C2A	#N/A	#N/A	#N/A	#N/A	#N/A	#N/A	#N/A	#N/A	#N/A	#N/A	#N/A	#N/A	#N/A	#N/A	0.45814	#N/A	#N/A	#N/A	#N/A	0.731431	0.631773	#N/A	#N/A	1.14517	#N/A	#N/A	#N/A	#N/A	#N/A	#N/A	#N/A	#N/A	#N/A	#N/A	#N/A	#N/A	#N/A	#N/A	#N/A	#N/A	#N/A	#N/A	#N/A	#N/A	#N/A	#N/A	#N/A	#N/A	0.94535	#N/A	#N/A	0.453169	#N/A	#N/A	0.567339	0.827668	0.86782	0.783327	#N/A	0.993054	#N/A	0.78825	#N/A	12	ENSG00000011405	PIK3C2A	protein_coding	phosphatidylinositol-4-phosphate 3-kinase catalytic subunit type 2 alpha [Source:HGNC Symbol;Acc:HGNC:8971]
#279658	#N/A	#N/A	#N/A	#N/A	#N/A	#N/A	#N/A	#N/A	#N/A	#N/A	#N/A	#N/A	#N/A	0.43952	1.98381	#N/A	#N/A	#N/A	#N/A	1.23778	#N/A	#N/A	#N/A	1.67605	#N/A	1.59646	1.20865	1.58981	#N/A	#N/A	#N/A	#N/A	#N/A	#N/A	#N/A	#N/A	#N/A	#N/A	#N/A	#N/A	#N/A	#N/A	#N/A	#N/A	#N/A	#N/A	#N/A	#N/A	#N/A	#N/A	#N/A	#N/A	1.22666	#N/A	#N/A	1.39997	#N/A	#N/A	#N/A	#N/A	1.90998	1.60473	1.53007	12	ENSG00000279658		lncRNA	novel transcript, antisense to CRYBG3
PTMA	#N/A	#N/A	#N/A	#N/A	#N/A	#N/A	#N/A	#N/A	#N/A	#N/A	#N/A	#N/A	#N/A	1.66966	1.39087	0.826514	#N/A	2.97544	#N/A	#N/A	1.80974	#N/A	#N/A	1.21578	#N/A	#N/A	#N/A	#N/A	#N/A	#N/A	#N/A	#N/A	#N/A	#N/A	0.675666	#N/A	1.29861	0.518994	#N/A	0.377637	0.692716	1.24957	#N/A	#N/A	#N/A	#N/A	#N/A	#N/A	#N/A	#N/A	#N/A	#N/A	#N/A	#N/A	#N/A	#N/A	#N/A	#N/A	#N/A	#N/A	#N/A	#N/A	#N/A	12	ENSG00000187514	PTMA	protein_coding	prothymosin alpha [Source:HGNC Symbol;Acc:HGNC:9623]
GFOD1	#N/A	#N/A	#N/A	#N/A	#N/A	#N/A	#N/A	#N/A	#N/A	#N/A	#N/A	#N/A	#N/A	0.756366	1.58962	1.2147	0.527126	#N/A	#N/A	1.43536	1.9072	#N/A	#N/A	1.27241	#N/A	#N/A	#N/A	1.12949	1.23093	#N/A	#N/A	#N/A	#N/A	#N/A	#N/A	#N/A	#N/A	#N/A	#N/A	#N/A	#N/A	#N/A	#N/A	#N/A	#N/A	#N/A	#N/A	#N/A	#N/A	#N/A	#N/A	#N/A	#N/A	#N/A	1.08045	#N/A	#N/A	#N/A	#N/A	1.70913	#N/A	0.854488	#N/A	12	ENSG00000145990	GFOD1	protein_coding	glucose-fructose oxidoreductase domain containing 1 [Source:HGNC Symbol;Acc:HGNC:21096]
CHST12	#N/A	#N/A	#N/A	#N/A	#N/A	#N/A	#N/A	#N/A	#N/A	#N/A	#N/A	#N/A	#N/A	0.509068	#N/A	#N/A	#N/A	#N/A	#N/A	1.26968	#N/A	#N/A	#N/A	1.03492	#N/A	#N/A	#N/A	#N/A	0.674228	#N/A	0.541914	#N/A	#N/A	#N/A	#N/A	#N/A	#N/A	#N/A	#N/A	#N/A	#N/A	#N/A	#N/A	#N/A	#N/A	#N/A	#N/A	#N/A	#N/A	#N/A	#N/A	1.84277	0.751096	1.41508	1.42944	1.79489	1.63889	2.80678	#N/A	#N/A	#N/A	#N/A	#N/A	12	ENSG00000136213	CHST12	protein_coding	carbohydrate sulfotransferase 12 [Source:HGNC Symbol;Acc:HGNC:17423]
PTK2	#N/A	#N/A	#N/A	#N/A	#N/A	#N/A	#N/A	#N/A	#N/A	#N/A	#N/A	#N/A	#N/A	#N/A	#N/A	#N/A	#N/A	#N/A	#N/A	0.537679	#N/A	#N/A	#N/A	0.420899	#N/A	#N/A	#N/A	#N/A	0.479087	1.18771	#N/A	#N/A	#N/A	#N/A	0.14837	#N/A	#N/A	#N/A	#N/A	0.109303	0.101724	0.179803	#N/A	#N/A	#N/A	#N/A	0.0592178	#N/A	0.482586	#N/A	#N/A	#N/A	#N/A	#N/A	#N/A	#N/A	#N/A	#N/A	#N/A	#N/A	#N/A	2.80201	2.51551	12	ENSG00000169398	PTK2	protein_coding	protein tyrosine kinase 2 [Source:HGNC Symbol;Acc:HGNC:9611]
#266978	#N/A	#N/A	#N/A	#N/A	#N/A	#N/A	#N/A	#N/A	#N/A	#N/A	#N/A	#N/A	#N/A	1.28339	1.41886	1.27594	1.71779	#N/A	#N/A	1.67148	#N/A	#N/A	#N/A	#N/A	#N/A	#N/A	#N/A	#N/A	#N/A	#N/A	0.648816	#N/A	#N/A	#N/A	#N/A	#N/A	#N/A	#N/A	#N/A	#N/A	#N/A	#N/A	#N/A	#N/A	#N/A	#N/A	#N/A	#N/A	#N/A	#N/A	#N/A	0.909837	#N/A	#N/A	1.08552	0.900681	#N/A	1.14889	1.81283	#N/A	1.24669	#N/A	#N/A	12	ENSG00000266978		lncRNA	novel transcript, antisense to MRPL4 and ICAM1
NIPA1#170113	#N/A	#N/A	#N/A	#N/A	#N/A	#N/A	#N/A	#N/A	#N/A	#N/A	#N/A	#N/A	#N/A	0.54211	#N/A	0.697206	#N/A	#N/A	#N/A	#N/A	#N/A	#N/A	#N/A	#N/A	#N/A	#N/A	#N/A	#N/A	0.992171	#N/A	0.459562	#N/A	#N/A	#N/A	#N/A	#N/A	#N/A	#N/A	#N/A	#N/A	0.301712	0.462489	#N/A	#N/A	#N/A	#N/A	#N/A	#N/A	#N/A	#N/A	0.269307	0.715513	#N/A	1.18501	1.31211	1.2137	2.59899	#N/A	#N/A	#N/A	#N/A	#N/A	#N/A	12	ENSG00000170113	NIPA1	protein_coding	NIPA magnesium transporter 1 [Source:HGNC Symbol;Acc:HGNC:17043]
PRX	#N/A	#N/A	#N/A	#N/A	#N/A	#N/A	#N/A	#N/A	#N/A	#N/A	#N/A	#N/A	#N/A	1.5385	2.38343	1.03186	#N/A	#N/A	1.2001	#N/A	#N/A	#N/A	#N/A	#N/A	#N/A	#N/A	#N/A	#N/A	#N/A	#N/A	1.13825	#N/A	#N/A	#N/A	0.588746	#N/A	#N/A	0.610599	#N/A	#N/A	0.962326	1.73918	#N/A	#N/A	#N/A	#N/A	#N/A	#N/A	#N/A	#N/A	0.951719	1.27595	#N/A	#N/A	1.7414	#N/A	#N/A	#N/A	#N/A	#N/A	#N/A	#N/A	#N/A	12	ENSG00000105227	PRX	protein_coding	periaxin [Source:HGNC Symbol;Acc:HGNC:13797]
ALAS1	#N/A	#N/A	#N/A	#N/A	#N/A	#N/A	#N/A	#N/A	#N/A	#N/A	#N/A	#N/A	#N/A	#N/A	2.73074	1.45342	#N/A	1.04028	0.52622	#N/A	#N/A	#N/A	#N/A	#N/A	#N/A	#N/A	#N/A	#N/A	#N/A	#N/A	1.68134	#N/A	#N/A	#N/A	#N/A	#N/A	0.531977	#N/A	#N/A	#N/A	#N/A	#N/A	#N/A	#N/A	#N/A	#N/A	#N/A	#N/A	#N/A	#N/A	#N/A	3.49327	1.65399	0.68373	0.740429	#N/A	#N/A	0.528627	#N/A	#N/A	#N/A	1.05577	#N/A	12	ENSG00000023330	ALAS1	protein_coding	5'-aminolevulinate synthase 1 [Source:HGNC Symbol;Acc:HGNC:396]
AGA-DT	#N/A	#N/A	#N/A	#N/A	#N/A	#N/A	#N/A	#N/A	#N/A	#N/A	#N/A	#N/A	#N/A	#N/A	0.679765	0.699462	#N/A	#N/A	#N/A	#N/A	1.88445	#N/A	#N/A	#N/A	#N/A	1.02739	#N/A	0.867988	#N/A	#N/A	0.63294	1.29133	0.499841	#N/A	#N/A	#N/A	#N/A	#N/A	#N/A	#N/A	#N/A	#N/A	#N/A	#N/A	#N/A	#N/A	#N/A	#N/A	#N/A	#N/A	#N/A	#N/A	0.401056	#N/A	#N/A	0.827731	2.91354	0.728932	#N/A	#N/A	#N/A	#N/A	#N/A	12	ENSG00000250131	AGA-DT	lncRNA	AGA divergent transcript [Source:HGNC Symbol;Acc:HGNC:27730]
BCAP29#075790	#N/A	#N/A	#N/A	#N/A	#N/A	#N/A	#N/A	#N/A	#N/A	#N/A	#N/A	#N/A	#N/A	#N/A	#N/A	#N/A	#N/A	#N/A	#N/A	1.27459	#N/A	#N/A	#N/A	#N/A	#N/A	#N/A	1.12958	0.847287	0.952024	#N/A	0.446618	#N/A	#N/A	#N/A	#N/A	#N/A	0.246875	#N/A	0.246265	#N/A	#N/A	#N/A	#N/A	#N/A	#N/A	#N/A	#N/A	#N/A	#N/A	#N/A	#N/A	#N/A	#N/A	#N/A	#N/A	#N/A	1.25108	0.645014	#N/A	2.35917	#N/A	1.45452	0.948727	12	ENSG00000075790	BCAP29	protein_coding	B cell receptor associated protein 29 [Source:HGNC Symbol;Acc:HGNC:24131]
A4GALT	#N/A	#N/A	#N/A	#N/A	#N/A	#N/A	#N/A	#N/A	#N/A	#N/A	#N/A	#N/A	#N/A	#N/A	#N/A	#N/A	#N/A	#N/A	#N/A	#N/A	#N/A	#N/A	#N/A	#N/A	#N/A	#N/A	2.28928	1.36102	2.61801	#N/A	#N/A	#N/A	#N/A	#N/A	0.717299	#N/A	0.481602	0.605601	#N/A	0.928215	1.45847	1.18117	#N/A	#N/A	#N/A	#N/A	#N/A	#N/A	#N/A	#N/A	0.865126	#N/A	#N/A	#N/A	#N/A	#N/A	#N/A	#N/A	#N/A	#N/A	#N/A	2.2041	2.30731	12	ENSG00000128274	A4GALT	protein_coding	alpha 1,4-galactosyltransferase (P blood group) [Source:HGNC Symbol;Acc:HGNC:18149]
AMOTL2	#N/A	#N/A	#N/A	#N/A	#N/A	#N/A	#N/A	#N/A	#N/A	#N/A	#N/A	#N/A	#N/A	#N/A	#N/A	#N/A	#N/A	#N/A	#N/A	#N/A	#N/A	#N/A	#N/A	#N/A	#N/A	#N/A	1.81882	1.2268	1.75422	#N/A	#N/A	#N/A	#N/A	#N/A	0.898071	#N/A	0.610086	1.05944	0.511743	1.18348	1.48064	1.2749	#N/A	#N/A	#N/A	#N/A	#N/A	#N/A	#N/A	#N/A	1.63355	#N/A	#N/A	#N/A	#N/A	#N/A	#N/A	#N/A	#N/A	#N/A	#N/A	2.52223	#N/A	12	ENSG00000114019	AMOTL2	protein_coding	angiomotin like 2 [Source:HGNC Symbol;Acc:HGNC:17812]
ARGLU1	#N/A	#N/A	#N/A	#N/A	#N/A	#N/A	#N/A	#N/A	#N/A	#N/A	#N/A	#N/A	#N/A	#N/A	#N/A	#N/A	#N/A	#N/A	#N/A	#N/A	#N/A	#N/A	#N/A	#N/A	#N/A	#N/A	0.253507	#N/A	#N/A	#N/A	#N/A	#N/A	#N/A	#N/A	0.204001	#N/A	0.38344	0.17941	0.109665	0.364058	0.279509	0.300285	#N/A	#N/A	#N/A	#N/A	#N/A	#N/A	0.527985	#N/A	0.242609	#N/A	#N/A	#N/A	#N/A	#N/A	1.35811	#N/A	#N/A	0.865966	#N/A	#N/A	#N/A	12	ENSG00000134884	ARGLU1	protein_coding	arginine and glutamate rich 1 [Source:HGNC Symbol;Acc:HGNC:25482]
WSB1	#N/A	#N/A	#N/A	#N/A	#N/A	#N/A	#N/A	#N/A	#N/A	#N/A	#N/A	#N/A	#N/A	#N/A	#N/A	#N/A	#N/A	#N/A	#N/A	#N/A	#N/A	#N/A	#N/A	#N/A	#N/A	#N/A	#N/A	#N/A	#N/A	#N/A	#N/A	#N/A	#N/A	#N/A	0.115312	#N/A	0.18948	0.136416	#N/A	0.112469	0.146862	#N/A	#N/A	#N/A	#N/A	#N/A	0.113287	#N/A	1.41319	#N/A	#N/A	#N/A	#N/A	#N/A	#N/A	0.576962	1.46676	0.741543	#N/A	#N/A	#N/A	1.21316	0.762641	12	ENSG00000109046	WSB1	protein_coding	WD repeat and SOCS box containing 1 [Source:HGNC Symbol;Acc:HGNC:19221]
AKAP13	0.7939	#N/A	1.36602	#N/A	1.42688	1.94596	1.34074	0.371934	1.76048	#N/A	1.45707	#N/A	#N/A	#N/A	#N/A	#N/A	#N/A	#N/A	#N/A	0.740226	#N/A	#N/A	#N/A	0.628572	#N/A	#N/A	#N/A	#N/A	#N/A	#N/A	#N/A	#N/A	#N/A	#N/A	#N/A	#N/A	#N/A	#N/A	#N/A	#N/A	#N/A	#N/A	#N/A	#N/A	#N/A	#N/A	#N/A	#N/A	#N/A	#N/A	#N/A	#N/A	#N/A	#N/A	#N/A	#N/A	1.48345	#N/A	#N/A	#N/A	#N/A	#N/A	#N/A	11	ENSG00000170776	AKAP13	protein_coding	A-kinase anchoring protein 13 [Source:HGNC Symbol;Acc:HGNC:371]
NBEA	0.879265	0.98842	#N/A	#N/A	#N/A	#N/A	#N/A	#N/A	#N/A	#N/A	0.65761	#N/A	#N/A	#N/A	0.681057	#N/A	#N/A	#N/A	#N/A	0.867114	#N/A	#N/A	#N/A	0.942445	#N/A	#N/A	#N/A	0.546284	1.50463	#N/A	#N/A	#N/A	#N/A	#N/A	#N/A	#N/A	#N/A	#N/A	#N/A	#N/A	#N/A	#N/A	#N/A	#N/A	#N/A	#N/A	#N/A	#N/A	#N/A	#N/A	#N/A	#N/A	#N/A	#N/A	#N/A	#N/A	1.83783	#N/A	#N/A	#N/A	#N/A	2.69581	2.31179	11	ENSG00000172915	NBEA	protein_coding	neurobeachin [Source:HGNC Symbol;Acc:HGNC:7648]
RAB6A	0.637254	#N/A	#N/A	#N/A	#N/A	#N/A	#N/A	#N/A	#N/A	#N/A	0.899542	#N/A	#N/A	#N/A	#N/A	#N/A	#N/A	#N/A	#N/A	0.689357	#N/A	#N/A	#N/A	1.2295	#N/A	#N/A	#N/A	#N/A	#N/A	#N/A	#N/A	#N/A	#N/A	#N/A	#N/A	#N/A	0.159506	#N/A	#N/A	#N/A	#N/A	#N/A	#N/A	#N/A	#N/A	#N/A	0.128087	#N/A	1.08389	#N/A	#N/A	#N/A	#N/A	#N/A	#N/A	0.551964	2.18573	1.11266	#N/A	0.923298	#N/A	#N/A	#N/A	11	ENSG00000175582	RAB6A	protein_coding	RAB6A, member RAS oncogene family [Source:HGNC Symbol;Acc:HGNC:9786]
ZEB1	0.664954	#N/A	#N/A	#N/A	#N/A	#N/A	#N/A	#N/A	#N/A	#N/A	#N/A	#N/A	#N/A	#N/A	#N/A	#N/A	#N/A	#N/A	#N/A	#N/A	#N/A	#N/A	#N/A	#N/A	#N/A	#N/A	2.49152	3.09426	2.72348	2.12338	#N/A	#N/A	#N/A	#N/A	0.106594	#N/A	#N/A	#N/A	0.114845	#N/A	#N/A	0.175938	#N/A	#N/A	#N/A	#N/A	#N/A	#N/A	#N/A	#N/A	#N/A	#N/A	#N/A	#N/A	#N/A	#N/A	0.623061	#N/A	#N/A	#N/A	#N/A	0.553633	1.86538	11	ENSG00000148516	ZEB1	protein_coding	zinc finger E-box binding homeobox 1 [Source:HGNC Symbol;Acc:HGNC:11642]
AP4M1	1.29307	#N/A	0.516166	#N/A	#N/A	#N/A	#N/A	#N/A	#N/A	#N/A	0.995485	#N/A	#N/A	#N/A	#N/A	#N/A	#N/A	#N/A	#N/A	#N/A	#N/A	#N/A	#N/A	#N/A	#N/A	#N/A	1.07869	#N/A	1.75522	#N/A	#N/A	#N/A	#N/A	#N/A	0.453613	#N/A	#N/A	0.379129	#N/A	#N/A	0.235842	#N/A	#N/A	#N/A	#N/A	#N/A	#N/A	#N/A	#N/A	#N/A	0.265648	#N/A	#N/A	#N/A	#N/A	#N/A	#N/A	#N/A	#N/A	1.99645	#N/A	1.27465	#N/A	11	ENSG00000221838	AP4M1	protein_coding	adaptor related protein complex 4 subunit mu 1 [Source:HGNC Symbol;Acc:HGNC:574]
SLC22A2	0.451406	#N/A	#N/A	#N/A	#N/A	#N/A	#N/A	#N/A	#N/A	#N/A	#N/A	#N/A	#N/A	2.14221	1.78705	#N/A	#N/A	#N/A	#N/A	#N/A	#N/A	#N/A	#N/A	#N/A	#N/A	#N/A	0.936953	#N/A	#N/A	#N/A	#N/A	#N/A	#N/A	#N/A	#N/A	#N/A	#N/A	1.21114	0.0937848	2.61073	2.63541	1.44212	#N/A	#N/A	#N/A	#N/A	#N/A	#N/A	#N/A	#N/A	2.25223	2.20019	#N/A	#N/A	#N/A	#N/A	#N/A	#N/A	#N/A	#N/A	#N/A	#N/A	#N/A	11	ENSG00000112499	SLC22A2	protein_coding	solute carrier family 22 member 2 [Source:HGNC Symbol;Acc:HGNC:10966]
#279345	1.31925	#N/A	#N/A	1.4935	1.44203	#N/A	#N/A	1.21802	#N/A	#N/A	0.741239	#N/A	#N/A	#N/A	#N/A	#N/A	#N/A	#N/A	#N/A	#N/A	#N/A	1.08714	#N/A	#N/A	#N/A	#N/A	#N/A	#N/A	#N/A	#N/A	#N/A	#N/A	#N/A	#N/A	#N/A	#N/A	#N/A	#N/A	#N/A	#N/A	#N/A	#N/A	#N/A	#N/A	#N/A	#N/A	#N/A	#N/A	#N/A	#N/A	#N/A	1.19299	#N/A	1.64834	1.51957	1.00908	#N/A	1.35139	#N/A	#N/A	#N/A	#N/A	#N/A	11	ENSG00000279345		lncRNA	novel transcript, antisense to BRD1
RCBTB1	0.970016	#N/A	#N/A	#N/A	#N/A	#N/A	#N/A	#N/A	#N/A	#N/A	0.98732	#N/A	#N/A	0.345132	#N/A	0.474898	#N/A	#N/A	#N/A	#N/A	#N/A	#N/A	#N/A	1.02589	#N/A	#N/A	#N/A	#N/A	#N/A	#N/A	1.06559	#N/A	0.843601	#N/A	0.290933	#N/A	#N/A	#N/A	#N/A	#N/A	0.194178	#N/A	#N/A	#N/A	#N/A	#N/A	#N/A	#N/A	#N/A	#N/A	#N/A	#N/A	#N/A	#N/A	#N/A	#N/A	0.97571	#N/A	#N/A	#N/A	#N/A	#N/A	1.4315	11	ENSG00000136144	RCBTB1	protein_coding	RCC1 and BTB domain containing protein 1 [Source:HGNC Symbol;Acc:HGNC:18243]
DOK3	0.921352	#N/A	2.13196	1.94226	#N/A	#N/A	1.19855	1.60714	1.15787	#N/A	#N/A	#N/A	#N/A	1.81787	1.96133	#N/A	#N/A	#N/A	#N/A	#N/A	#N/A	#N/A	#N/A	0.706632	#N/A	#N/A	#N/A	#N/A	#N/A	#N/A	#N/A	#N/A	#N/A	#N/A	#N/A	#N/A	#N/A	#N/A	#N/A	#N/A	#N/A	#N/A	#N/A	#N/A	#N/A	#N/A	#N/A	#N/A	#N/A	#N/A	#N/A	2.06646	#N/A	1.36178	#N/A	#N/A	#N/A	#N/A	#N/A	#N/A	#N/A	#N/A	#N/A	11	ENSG00000146094	DOK3	protein_coding	docking protein 3 [Source:HGNC Symbol;Acc:HGNC:24583]
CEP112	#N/A	3.05123	#N/A	#N/A	#N/A	#N/A	#N/A	#N/A	#N/A	#N/A	#N/A	#N/A	#N/A	#N/A	#N/A	#N/A	#N/A	#N/A	#N/A	#N/A	#N/A	#N/A	#N/A	#N/A	#N/A	0.800196	2.59148	2.55597	2.90386	2.29147	#N/A	#N/A	#N/A	#N/A	#N/A	#N/A	#N/A	#N/A	0.100749	#N/A	#N/A	#N/A	#N/A	#N/A	#N/A	#N/A	#N/A	#N/A	#N/A	0.131611	#N/A	#N/A	#N/A	#N/A	#N/A	#N/A	1.2229	#N/A	#N/A	#N/A	#N/A	2.51333	4.50842	11	ENSG00000154240	CEP112	protein_coding	centrosomal protein 112 [Source:HGNC Symbol;Acc:HGNC:28514]
IGFBP5	#N/A	0.569281	4.00568	#N/A	0.950854	0.586272	#N/A	#N/A	#N/A	#N/A	0.711063	#N/A	#N/A	#N/A	#N/A	#N/A	#N/A	#N/A	#N/A	#N/A	#N/A	#N/A	#N/A	#N/A	#N/A	#N/A	#N/A	#N/A	#N/A	0.409009	#N/A	#N/A	#N/A	#N/A	1.14182	#N/A	0.291225	1.06193	#N/A	#N/A	1.47398	0.670796	#N/A	#N/A	#N/A	#N/A	#N/A	#N/A	#N/A	#N/A	#N/A	#N/A	#N/A	#N/A	#N/A	#N/A	#N/A	#N/A	#N/A	#N/A	#N/A	#N/A	#N/A	11	ENSG00000115461	IGFBP5	protein_coding	insulin like growth factor binding protein 5 [Source:HGNC Symbol;Acc:HGNC:5474]
LINC01697	#N/A	3.4758	#N/A	#N/A	#N/A	#N/A	#N/A	#N/A	#N/A	#N/A	#N/A	#N/A	#N/A	#N/A	#N/A	#N/A	#N/A	#N/A	#N/A	#N/A	#N/A	#N/A	#N/A	#N/A	#N/A	#N/A	1.74187	1.51658	1.60411	#N/A	0.977485	#N/A	#N/A	#N/A	#N/A	#N/A	#N/A	#N/A	0.268784	#N/A	#N/A	#N/A	#N/A	0.50998	#N/A	#N/A	#N/A	#N/A	#N/A	#N/A	#N/A	#N/A	#N/A	#N/A	3.08275	0.981447	#N/A	#N/A	#N/A	#N/A	#N/A	2.1168	2.15446	11	ENSG00000232079	LINC01697	lncRNA	long intergenic non-protein coding RNA 1697 [Source:HGNC Symbol;Acc:HGNC:52485]
CPSF6	#N/A	1.47824	0.199333	#N/A	#N/A	0.561228	#N/A	#N/A	1.14461	#N/A	0.70105	#N/A	#N/A	#N/A	#N/A	#N/A	#N/A	#N/A	#N/A	0.668137	#N/A	#N/A	#N/A	0.593665	#N/A	#N/A	#N/A	0.505104	0.543512	#N/A	#N/A	#N/A	#N/A	#N/A	#N/A	#N/A	#N/A	#N/A	#N/A	#N/A	#N/A	#N/A	#N/A	#N/A	#N/A	#N/A	#N/A	#N/A	#N/A	#N/A	#N/A	#N/A	#N/A	#N/A	#N/A	#N/A	1.38771	0.508222	#N/A	#N/A	#N/A	#N/A	#N/A	11	ENSG00000111605	CPSF6	protein_coding	cleavage and polyadenylation specific factor 6 [Source:HGNC Symbol;Acc:HGNC:13871]
MMUT	#N/A	2.95442	1.08786	#N/A	1.11478	1.02696	1.51599	#N/A	2.72111	#N/A	2.82503	#N/A	#N/A	#N/A	#N/A	#N/A	#N/A	#N/A	#N/A	0.931802	#N/A	#N/A	#N/A	#N/A	#N/A	#N/A	1.16901	#N/A	#N/A	#N/A	#N/A	#N/A	#N/A	#N/A	#N/A	#N/A	#N/A	#N/A	#N/A	#N/A	#N/A	#N/A	#N/A	#N/A	#N/A	#N/A	#N/A	#N/A	#N/A	#N/A	#N/A	#N/A	#N/A	#N/A	#N/A	#N/A	#N/A	2.46919	#N/A	#N/A	#N/A	#N/A	1.20767	11	ENSG00000146085	MMUT	protein_coding	methylmalonyl-CoA mutase [Source:HGNC Symbol;Acc:HGNC:7526]
EPN2	#N/A	1.51452	#N/A	#N/A	#N/A	#N/A	#N/A	#N/A	#N/A	#N/A	#N/A	#N/A	#N/A	#N/A	#N/A	#N/A	#N/A	#N/A	#N/A	#N/A	#N/A	#N/A	#N/A	#N/A	#N/A	#N/A	#N/A	0.736141	2.42018	#N/A	#N/A	#N/A	#N/A	#N/A	0.227314	#N/A	#N/A	0.166829	#N/A	#N/A	0.1644	0.471752	#N/A	#N/A	#N/A	#N/A	0.109441	#N/A	#N/A	#N/A	0.123665	#N/A	#N/A	#N/A	#N/A	#N/A	#N/A	#N/A	#N/A	#N/A	#N/A	1.59327	1.69779	11	ENSG00000072134	EPN2	protein_coding	epsin 2 [Source:HGNC Symbol;Acc:HGNC:18639]
WARS2	#N/A	1.93148	0.405537	#N/A	#N/A	1.26801	0.816965	#N/A	1.75286	#N/A	1.33524	#N/A	#N/A	#N/A	#N/A	#N/A	#N/A	#N/A	#N/A	#N/A	#N/A	#N/A	#N/A	#N/A	#N/A	1.202	0.965458	1.11095	#N/A	#N/A	#N/A	#N/A	#N/A	#N/A	#N/A	#N/A	#N/A	#N/A	#N/A	#N/A	#N/A	#N/A	#N/A	#N/A	#N/A	#N/A	#N/A	#N/A	0.739356	#N/A	#N/A	#N/A	#N/A	#N/A	#N/A	#N/A	#N/A	#N/A	#N/A	#N/A	#N/A	#N/A	1.03779	11	ENSG00000116874	WARS2	protein_coding	tryptophanyl tRNA synthetase 2, mitochondrial [Source:HGNC Symbol;Acc:HGNC:12730]
LSS#160285	#N/A	1.81242	#N/A	#N/A	#N/A	#N/A	#N/A	#N/A	#N/A	#N/A	1.54975	#N/A	#N/A	#N/A	#N/A	#N/A	#N/A	#N/A	#N/A	#N/A	#N/A	#N/A	#N/A	1.04667	#N/A	#N/A	0.675275	0.908635	0.854684	#N/A	#N/A	#N/A	#N/A	#N/A	#N/A	#N/A	#N/A	#N/A	#N/A	#N/A	#N/A	#N/A	#N/A	#N/A	#N/A	#N/A	#N/A	#N/A	#N/A	0.34321	#N/A	0.329088	#N/A	#N/A	0.934666	0.878451	2.27948	#N/A	#N/A	#N/A	#N/A	#N/A	#N/A	11	ENSG00000160285	LSS	protein_coding	lanosterol synthase [Source:HGNC Symbol;Acc:HGNC:6708]
SNHG22	#N/A	1.93774	1.14103	0.662465	1.19505	1.414	#N/A	#N/A	0.94295	#N/A	#N/A	#N/A	#N/A	#N/A	#N/A	#N/A	#N/A	#N/A	#N/A	#N/A	#N/A	#N/A	#N/A	#N/A	#N/A	#N/A	1.40885	1.74136	3.42778	#N/A	#N/A	#N/A	#N/A	#N/A	#N/A	#N/A	#N/A	#N/A	#N/A	#N/A	#N/A	#N/A	#N/A	#N/A	#N/A	#N/A	#N/A	#N/A	#N/A	#N/A	#N/A	0.380347	#N/A	#N/A	#N/A	2.25562	#N/A	#N/A	#N/A	#N/A	#N/A	#N/A	#N/A	11	ENSG00000267322	SNHG22	lncRNA	small nucleolar RNA host gene 22 [Source:HGNC Symbol;Acc:HGNC:50285]
SENP3	#N/A	1.87671	#N/A	#N/A	#N/A	1.26957	#N/A	#N/A	0.771271	#N/A	3.75739	#N/A	#N/A	0.546784	0.813914	0.694276	#N/A	#N/A	#N/A	#N/A	#N/A	#N/A	#N/A	1.05868	#N/A	#N/A	#N/A	#N/A	#N/A	#N/A	#N/A	#N/A	#N/A	#N/A	#N/A	#N/A	#N/A	#N/A	#N/A	#N/A	0.174959	#N/A	#N/A	#N/A	#N/A	#N/A	#N/A	#N/A	#N/A	#N/A	#N/A	0.531724	#N/A	#N/A	#N/A	#N/A	1.94601	#N/A	#N/A	#N/A	#N/A	#N/A	#N/A	11	ENSG00000161956	SENP3	protein_coding	SUMO specific peptidase 3 [Source:HGNC Symbol;Acc:HGNC:17862]
UBA5	#N/A	1.48332	#N/A	#N/A	#N/A	#N/A	#N/A	#N/A	1.05493	#N/A	1.08735	#N/A	#N/A	0.203764	#N/A	#N/A	#N/A	#N/A	#N/A	1.62584	#N/A	0.726611	#N/A	#N/A	#N/A	#N/A	1.28573	#N/A	1.32503	#N/A	#N/A	#N/A	#N/A	#N/A	#N/A	#N/A	0.249737	#N/A	#N/A	#N/A	#N/A	#N/A	#N/A	#N/A	#N/A	#N/A	#N/A	#N/A	#N/A	#N/A	#N/A	#N/A	#N/A	#N/A	#N/A	#N/A	2.05151	0.853719	#N/A	#N/A	#N/A	#N/A	#N/A	11	ENSG00000081307	UBA5	protein_coding	ubiquitin like modifier activating enzyme 5 [Source:HGNC Symbol;Acc:HGNC:23230]
SNX16	#N/A	1.70321	#N/A	#N/A	#N/A	#N/A	#N/A	#N/A	1.02867	#N/A	1.01059	#N/A	#N/A	0.461443	#N/A	#N/A	#N/A	1.03749	#N/A	#N/A	#N/A	#N/A	#N/A	#N/A	1.26059	#N/A	#N/A	#N/A	#N/A	#N/A	#N/A	#N/A	#N/A	#N/A	#N/A	#N/A	#N/A	#N/A	#N/A	#N/A	0.176061	#N/A	#N/A	#N/A	#N/A	#N/A	#N/A	#N/A	#N/A	#N/A	#N/A	0.815262	#N/A	#N/A	0.972639	#N/A	3.18407	0.85477	#N/A	#N/A	#N/A	#N/A	#N/A	11	ENSG00000104497	SNX16	protein_coding	sorting nexin 16 [Source:HGNC Symbol;Acc:HGNC:14980]
COG6	#N/A	1.07631	0.328846	#N/A	#N/A	0.834558	#N/A	#N/A	0.824076	#N/A	1.29036	#N/A	#N/A	#N/A	#N/A	#N/A	#N/A	#N/A	#N/A	#N/A	#N/A	#N/A	#N/A	#N/A	#N/A	#N/A	#N/A	#N/A	0.638904	1.48229	#N/A	#N/A	#N/A	#N/A	#N/A	#N/A	#N/A	#N/A	#N/A	#N/A	#N/A	#N/A	#N/A	#N/A	#N/A	#N/A	#N/A	#N/A	#N/A	#N/A	#N/A	#N/A	#N/A	#N/A	#N/A	#N/A	1.53805	1.11084	#N/A	1.20184	#N/A	0.801173	#N/A	11	ENSG00000133103	COG6	protein_coding	component of oligomeric golgi complex 6 [Source:HGNC Symbol;Acc:HGNC:18621]
PTGR1	#N/A	1.55487	#N/A	#N/A	#N/A	#N/A	#N/A	#N/A	#N/A	#N/A	#N/A	#N/A	#N/A	#N/A	#N/A	#N/A	#N/A	#N/A	#N/A	#N/A	#N/A	#N/A	#N/A	#N/A	#N/A	#N/A	#N/A	#N/A	1.03423	#N/A	#N/A	#N/A	#N/A	#N/A	0.919626	#N/A	#N/A	0.589631	0.226152	0.415675	0.504618	#N/A	#N/A	0.409609	#N/A	#N/A	#N/A	#N/A	#N/A	#N/A	1.27746	#N/A	#N/A	#N/A	#N/A	#N/A	#N/A	#N/A	#N/A	#N/A	#N/A	3.09623	4.49751	11	ENSG00000106853	PTGR1	protein_coding	prostaglandin reductase 1 [Source:HGNC Symbol;Acc:HGNC:18429]
FRMD3	#N/A	1.09983	#N/A	#N/A	#N/A	#N/A	#N/A	#N/A	#N/A	#N/A	#N/A	#N/A	#N/A	1.33178	1.14207	0.730315	#N/A	2.30116	1.76434	#N/A	#N/A	#N/A	#N/A	#N/A	#N/A	#N/A	#N/A	1.16586	1.18004	#N/A	#N/A	#N/A	#N/A	#N/A	#N/A	#N/A	#N/A	#N/A	#N/A	0.59234	#N/A	#N/A	#N/A	#N/A	#N/A	#N/A	#N/A	#N/A	#N/A	#N/A	#N/A	#N/A	#N/A	#N/A	#N/A	#N/A	#N/A	#N/A	#N/A	#N/A	#N/A	1.41399	1.8789	11	ENSG00000172159	FRMD3	protein_coding	FERM domain containing 3 [Source:HGNC Symbol;Acc:HGNC:24125]
WDR36	#N/A	1.2814	#N/A	#N/A	#N/A	#N/A	#N/A	#N/A	1.23815	#N/A	1.64449	#N/A	#N/A	#N/A	#N/A	#N/A	#N/A	#N/A	0.932696	1.40781	#N/A	#N/A	#N/A	0.68936	0.815627	#N/A	#N/A	#N/A	#N/A	#N/A	#N/A	#N/A	#N/A	#N/A	#N/A	#N/A	#N/A	#N/A	#N/A	#N/A	#N/A	#N/A	#N/A	#N/A	#N/A	#N/A	#N/A	#N/A	#N/A	#N/A	#N/A	0.262083	#N/A	#N/A	#N/A	0.985321	2.99119	0.859407	#N/A	#N/A	#N/A	#N/A	#N/A	11	ENSG00000134987	WDR36	protein_coding	WD repeat domain 36 [Source:HGNC Symbol;Acc:HGNC:30696]
PDPR	#N/A	0.958002	#N/A	#N/A	#N/A	#N/A	#N/A	#N/A	0.710404	#N/A	1.05718	#N/A	#N/A	#N/A	#N/A	#N/A	#N/A	#N/A	#N/A	0.930349	#N/A	#N/A	#N/A	1.2915	#N/A	#N/A	#N/A	#N/A	#N/A	#N/A	#N/A	#N/A	#N/A	#N/A	#N/A	#N/A	#N/A	#N/A	#N/A	#N/A	#N/A	#N/A	#N/A	#N/A	#N/A	#N/A	#N/A	#N/A	0.832607	#N/A	0.178918	0.212569	#N/A	#N/A	#N/A	0.647535	1.31956	0.786672	#N/A	#N/A	#N/A	#N/A	#N/A	11	ENSG00000090857	PDPR	protein_coding	pyruvate dehydrogenase phosphatase regulatory subunit [Source:HGNC Symbol;Acc:HGNC:30264]
GTPBP2	#N/A	1.24769	#N/A	#N/A	#N/A	#N/A	0.736108	#N/A	0.683879	#N/A	0.721467	#N/A	0.52733	#N/A	#N/A	#N/A	#N/A	#N/A	#N/A	#N/A	#N/A	#N/A	#N/A	1.05534	#N/A	#N/A	0.664434	#N/A	#N/A	#N/A	#N/A	#N/A	#N/A	0.75218	#N/A	#N/A	#N/A	#N/A	#N/A	#N/A	#N/A	#N/A	#N/A	#N/A	#N/A	#N/A	#N/A	#N/A	0.986954	#N/A	#N/A	#N/A	#N/A	#N/A	#N/A	#N/A	1.70633	#N/A	0.861025	#N/A	#N/A	#N/A	#N/A	11	ENSG00000172432	GTPBP2	protein_coding	GTP binding protein 2 [Source:HGNC Symbol;Acc:HGNC:4670]
MAOA	#N/A	1.18599	#N/A	#N/A	#N/A	#N/A	#N/A	#N/A	0.746477	#N/A	#N/A	#N/A	#N/A	#N/A	#N/A	#N/A	#N/A	#N/A	#N/A	#N/A	#N/A	#N/A	#N/A	#N/A	#N/A	#N/A	3.74785	1.7463	2.01234	#N/A	1.60076	#N/A	1.43459	#N/A	#N/A	#N/A	#N/A	#N/A	#N/A	#N/A	#N/A	#N/A	#N/A	#N/A	#N/A	#N/A	#N/A	#N/A	#N/A	#N/A	#N/A	#N/A	#N/A	#N/A	1.59767	#N/A	#N/A	1.56377	#N/A	#N/A	#N/A	2.1061	2.74246	11	ENSG00000189221	MAOA	protein_coding	monoamine oxidase A [Source:HGNC Symbol;Acc:HGNC:6833]
FAAH2	#N/A	1.2085	0.724708	#N/A	#N/A	1.2502	#N/A	#N/A	#N/A	#N/A	#N/A	#N/A	#N/A	0.649322	0.868578	#N/A	#N/A	#N/A	#N/A	#N/A	#N/A	#N/A	#N/A	#N/A	#N/A	#N/A	1.82229	1.66018	1.78457	#N/A	#N/A	#N/A	#N/A	#N/A	#N/A	#N/A	#N/A	#N/A	#N/A	#N/A	#N/A	#N/A	#N/A	#N/A	#N/A	#N/A	#N/A	#N/A	#N/A	0.218462	#N/A	0.355199	#N/A	#N/A	#N/A	#N/A	1.65418	#N/A	#N/A	#N/A	#N/A	#N/A	#N/A	11	ENSG00000165591	FAAH2	protein_coding	fatty acid amide hydrolase 2 [Source:HGNC Symbol;Acc:HGNC:26440]
SPSB1	#N/A	1.1691	#N/A	1.1326	#N/A	#N/A	1.25759	#N/A	#N/A	#N/A	#N/A	#N/A	#N/A	#N/A	#N/A	#N/A	#N/A	#N/A	#N/A	#N/A	#N/A	#N/A	#N/A	#N/A	#N/A	#N/A	2.66099	2.59917	3.31276	#N/A	#N/A	#N/A	#N/A	#N/A	0.344559	#N/A	#N/A	#N/A	#N/A	#N/A	#N/A	#N/A	#N/A	#N/A	#N/A	#N/A	#N/A	#N/A	#N/A	#N/A	0.373625	#N/A	#N/A	#N/A	#N/A	#N/A	1.41005	#N/A	#N/A	#N/A	#N/A	1.78731	2.26591	11	ENSG00000171621	SPSB1	protein_coding	splA/ryanodine receptor domain and SOCS box containing 1 [Source:HGNC Symbol;Acc:HGNC:30628]
#261799	#N/A	#N/A	0.793459	#N/A	1.6863	#N/A	#N/A	5.00428	#N/A	#N/A	1.67705	#N/A	#N/A	0.711854	#N/A	1.27618	#N/A	#N/A	#N/A	#N/A	#N/A	#N/A	#N/A	#N/A	#N/A	#N/A	1.33096	#N/A	#N/A	#N/A	0.693161	#N/A	#N/A	#N/A	#N/A	#N/A	#N/A	#N/A	#N/A	#N/A	#N/A	#N/A	#N/A	#N/A	#N/A	#N/A	#N/A	#N/A	#N/A	#N/A	#N/A	1.31628	1.18707	#N/A	#N/A	#N/A	#N/A	#N/A	1.42593	#N/A	#N/A	#N/A	#N/A	11	ENSG00000261799		lncRNA	novel transcript
MOB3B	#N/A	#N/A	2.43589	#N/A	2.46098	3.05091	2.24222	1.20774	2.67094	#N/A	2.00597	#N/A	#N/A	#N/A	1.07817	#N/A	#N/A	#N/A	#N/A	#N/A	#N/A	#N/A	#N/A	#N/A	#N/A	#N/A	#N/A	#N/A	#N/A	#N/A	#N/A	1.15588	#N/A	#N/A	#N/A	#N/A	#N/A	#N/A	#N/A	#N/A	#N/A	#N/A	#N/A	#N/A	#N/A	#N/A	#N/A	#N/A	#N/A	#N/A	#N/A	#N/A	#N/A	#N/A	#N/A	#N/A	#N/A	#N/A	#N/A	#N/A	#N/A	1.51968	2.03544	11	ENSG00000120162	MOB3B	protein_coding	MOB kinase activator 3B [Source:HGNC Symbol;Acc:HGNC:23825]
C19orf44	#N/A	#N/A	2.4084	1.83748	#N/A	1.43936	2.06193	1.93258	1.47183	#N/A	#N/A	#N/A	#N/A	#N/A	#N/A	#N/A	#N/A	#N/A	#N/A	#N/A	#N/A	#N/A	#N/A	1.22345	#N/A	#N/A	#N/A	1.63079	2.27615	#N/A	#N/A	#N/A	#N/A	#N/A	#N/A	#N/A	#N/A	#N/A	#N/A	#N/A	#N/A	#N/A	#N/A	#N/A	#N/A	#N/A	#N/A	#N/A	#N/A	#N/A	#N/A	#N/A	#N/A	#N/A	1.18635	#N/A	#N/A	#N/A	#N/A	#N/A	#N/A	1.46912	#N/A	11	ENSG00000105072	C19orf44	protein_coding	chromosome 19 open reading frame 44 [Source:HGNC Symbol;Acc:HGNC:26141]
TNS3	#N/A	#N/A	1.78016	1.61909	2.80794	2.75301	1.56584	0.832864	2.55469	#N/A	1.6863	#N/A	#N/A	#N/A	#N/A	#N/A	#N/A	#N/A	#N/A	#N/A	#N/A	#N/A	#N/A	#N/A	#N/A	#N/A	#N/A	#N/A	#N/A	#N/A	#N/A	#N/A	#N/A	#N/A	#N/A	#N/A	#N/A	#N/A	#N/A	#N/A	#N/A	#N/A	#N/A	#N/A	#N/A	#N/A	#N/A	#N/A	#N/A	0.911932	#N/A	#N/A	#N/A	#N/A	#N/A	#N/A	#N/A	#N/A	#N/A	#N/A	#N/A	2.72059	1.95164	11	ENSG00000136205	TNS3	protein_coding	tensin 3 [Source:HGNC Symbol;Acc:HGNC:21616]
ZFHX3-AS1	#N/A	#N/A	2.7973	1.26793	3.70978	2.70723	2.27327	1.602	2.45089	#N/A	1.06121	#N/A	#N/A	#N/A	#N/A	#N/A	#N/A	#N/A	#N/A	#N/A	#N/A	#N/A	#N/A	#N/A	#N/A	#N/A	#N/A	#N/A	0.876545	#N/A	#N/A	#N/A	#N/A	#N/A	#N/A	#N/A	#N/A	#N/A	#N/A	#N/A	#N/A	#N/A	#N/A	#N/A	#N/A	#N/A	#N/A	#N/A	#N/A	#N/A	#N/A	#N/A	#N/A	#N/A	#N/A	#N/A	1.17802	#N/A	#N/A	#N/A	#N/A	#N/A	1.8887	11	ENSG00000259768	ZFHX3-AS1	lncRNA	ZFHX3 antisense RNA 1 [Source:HGNC Symbol;Acc:HGNC:56033]
TRAF3IP2-AS1	#N/A	#N/A	#N/A	0.478237	#N/A	0.81709	#N/A	0.675706	0.57232	#N/A	#N/A	#N/A	#N/A	#N/A	#N/A	#N/A	#N/A	#N/A	#N/A	#N/A	#N/A	#N/A	#N/A	#N/A	#N/A	#N/A	0.44894	#N/A	#N/A	#N/A	#N/A	#N/A	#N/A	#N/A	0.165399	#N/A	#N/A	0.171821	#N/A	#N/A	0.135437	#N/A	#N/A	#N/A	#N/A	#N/A	0.0890588	#N/A	#N/A	#N/A	0.149272	#N/A	#N/A	#N/A	#N/A	#N/A	1.16428	#N/A	#N/A	#N/A	#N/A	#N/A	#N/A	11	ENSG00000231889	TRAF3IP2-AS1	lncRNA	TRAF3IP2 antisense RNA 1 [Source:HGNC Symbol;Acc:HGNC:40005]
RUNX2	#N/A	#N/A	1.77468	1.07448	1.46941	2.00952	1.73667	1.0867	2.13122	#N/A	3.06026	#N/A	#N/A	#N/A	#N/A	#N/A	#N/A	#N/A	#N/A	#N/A	#N/A	#N/A	#N/A	#N/A	#N/A	#N/A	#N/A	#N/A	#N/A	#N/A	#N/A	#N/A	#N/A	#N/A	#N/A	#N/A	0.388083	#N/A	#N/A	#N/A	#N/A	#N/A	#N/A	#N/A	#N/A	#N/A	#N/A	#N/A	#N/A	#N/A	#N/A	#N/A	#N/A	#N/A	#N/A	0.853469	1.49418	#N/A	#N/A	#N/A	#N/A	#N/A	#N/A	11	ENSG00000124813	RUNX2	protein_coding	RUNX family transcription factor 2 [Source:HGNC Symbol;Acc:HGNC:10472]
HEXIM2-AS1	#N/A	#N/A	0.341976	0.61934	0.518047	1.12543	#N/A	0.6122	1.48674	#N/A	1.4332	#N/A	#N/A	#N/A	#N/A	#N/A	#N/A	#N/A	#N/A	0.867991	#N/A	#N/A	#N/A	0.81417	#N/A	#N/A	#N/A	#N/A	#N/A	#N/A	#N/A	#N/A	#N/A	#N/A	#N/A	#N/A	#N/A	#N/A	#N/A	#N/A	#N/A	#N/A	#N/A	#N/A	#N/A	#N/A	#N/A	#N/A	0.986896	#N/A	#N/A	#N/A	#N/A	#N/A	#N/A	#N/A	1.62719	#N/A	#N/A	#N/A	#N/A	#N/A	#N/A	11	ENSG00000224505	HEXIM2-AS1	lncRNA	HEXIM2 antisense RNA 1 [Source:HGNC Symbol;Acc:HGNC:55857]
#287799	#N/A	#N/A	#N/A	1.01816	#N/A	1.53255	#N/A	2.14198	1.2148	#N/A	#N/A	#N/A	#N/A	0.558763	#N/A	#N/A	#N/A	#N/A	#N/A	#N/A	1.17857	#N/A	1.49658	#N/A	#N/A	#N/A	#N/A	1.37494	#N/A	#N/A	1.03076	#N/A	#N/A	1.86772	#N/A	#N/A	#N/A	#N/A	#N/A	#N/A	#N/A	#N/A	#N/A	#N/A	#N/A	#N/A	#N/A	#N/A	#N/A	#N/A	#N/A	#N/A	#N/A	#N/A	#N/A	#N/A	0.820361	#N/A	#N/A	#N/A	#N/A	#N/A	#N/A	11	ENSG00000287799		lncRNA	novel transcript, antisense to ANKMY2
JRKL	#N/A	#N/A	1.48775	2.21908	#N/A	1.21745	#N/A	1.56334	3.32259	0.773862	2.14252	#N/A	#N/A	#N/A	#N/A	#N/A	#N/A	#N/A	#N/A	#N/A	#N/A	#N/A	#N/A	#N/A	#N/A	#N/A	#N/A	#N/A	#N/A	#N/A	#N/A	#N/A	#N/A	#N/A	#N/A	#N/A	0.816484	#N/A	#N/A	#N/A	#N/A	#N/A	#N/A	#N/A	#N/A	#N/A	#N/A	#N/A	#N/A	#N/A	#N/A	0.448067	#N/A	#N/A	#N/A	#N/A	1.41602	3.54276	#N/A	#N/A	#N/A	#N/A	#N/A	11	ENSG00000183340	JRKL	protein_coding	JRK like [Source:HGNC Symbol;Acc:HGNC:6200]
RAB23	#N/A	#N/A	2.9151	2.74933	1.68433	2.13513	1.3668	2.12623	1.88275	#N/A	2.92663	#N/A	1.77204	#N/A	#N/A	#N/A	#N/A	#N/A	#N/A	#N/A	#N/A	#N/A	#N/A	#N/A	#N/A	#N/A	0.77125	#N/A	#N/A	#N/A	#N/A	#N/A	#N/A	#N/A	#N/A	#N/A	#N/A	#N/A	#N/A	#N/A	0.185593	#N/A	#N/A	#N/A	#N/A	#N/A	#N/A	#N/A	#N/A	#N/A	#N/A	#N/A	#N/A	#N/A	#N/A	#N/A	#N/A	#N/A	#N/A	#N/A	#N/A	#N/A	#N/A	11	ENSG00000112210	RAB23	protein_coding	RAB23, member RAS oncogene family [Source:HGNC Symbol;Acc:HGNC:14263]
WNT5A	#N/A	#N/A	2.4325	3.51086	2.28091	1.73998	#N/A	2.17914	1.12112	#N/A	0.724372	#N/A	#N/A	#N/A	#N/A	#N/A	#N/A	#N/A	#N/A	#N/A	#N/A	#N/A	#N/A	#N/A	#N/A	#N/A	#N/A	#N/A	1.74269	#N/A	#N/A	#N/A	#N/A	#N/A	#N/A	#N/A	#N/A	#N/A	#N/A	#N/A	#N/A	#N/A	#N/A	#N/A	#N/A	#N/A	#N/A	#N/A	#N/A	#N/A	#N/A	1.42777	1.52907	1.5286	#N/A	#N/A	#N/A	#N/A	#N/A	#N/A	#N/A	#N/A	#N/A	11	ENSG00000114251	WNT5A	protein_coding	Wnt family member 5A [Source:HGNC Symbol;Acc:HGNC:12784]
GOLIM4	#N/A	#N/A	0.388449	#N/A	#N/A	0.660066	0.869572	0.525365	1.58231	#N/A	2.39122	#N/A	#N/A	#N/A	#N/A	#N/A	#N/A	#N/A	#N/A	#N/A	#N/A	#N/A	#N/A	#N/A	#N/A	#N/A	#N/A	#N/A	0.579292	#N/A	#N/A	#N/A	#N/A	#N/A	#N/A	#N/A	#N/A	#N/A	#N/A	#N/A	#N/A	#N/A	#N/A	#N/A	#N/A	#N/A	#N/A	#N/A	#N/A	#N/A	#N/A	#N/A	#N/A	#N/A	#N/A	#N/A	0.808854	1.06032	#N/A	#N/A	#N/A	2.48514	1.03006	11	ENSG00000173905	GOLIM4	protein_coding	golgi integral membrane protein 4 [Source:HGNC Symbol;Acc:HGNC:15448]
#271420	#N/A	#N/A	2.94242	1.39207	#N/A	#N/A	#N/A	2.08255	#N/A	2.37711	#N/A	#N/A	1.63682	0.829201	#N/A	#N/A	#N/A	1.43393	#N/A	#N/A	#N/A	#N/A	#N/A	#N/A	#N/A	#N/A	1.60883	#N/A	#N/A	#N/A	#N/A	#N/A	#N/A	#N/A	#N/A	#N/A	0.551943	#N/A	#N/A	#N/A	#N/A	#N/A	#N/A	#N/A	#N/A	#N/A	#N/A	#N/A	#N/A	#N/A	#N/A	2.58729	1.24814	#N/A	#N/A	#N/A	#N/A	#N/A	#N/A	#N/A	#N/A	#N/A	#N/A	11	ENSG00000271420		lncRNA	novel transcript
#276259	#N/A	#N/A	1.3218	#N/A	#N/A	1.37447	#N/A	1.97248	1.75743	#N/A	0.918204	#N/A	#N/A	#N/A	#N/A	#N/A	1.34112	#N/A	#N/A	#N/A	1.07598	1.40294	#N/A	#N/A	#N/A	#N/A	1.46689	#N/A	#N/A	#N/A	#N/A	#N/A	#N/A	#N/A	#N/A	#N/A	#N/A	#N/A	#N/A	#N/A	#N/A	#N/A	#N/A	#N/A	#N/A	#N/A	#N/A	#N/A	#N/A	#N/A	#N/A	#N/A	#N/A	#N/A	#N/A	#N/A	#N/A	1.18959	#N/A	#N/A	#N/A	1.77782	#N/A	11	ENSG00000276259		lncRNA	novel transcript, antisense to CNOT1
#268093	#N/A	#N/A	1.29215	1.44779	#N/A	1.56013	1.92233	1.86876	#N/A	#N/A	1.00571	#N/A	#N/A	#N/A	#N/A	#N/A	#N/A	1.5374	1.60538	#N/A	#N/A	#N/A	#N/A	1.14248	#N/A	#N/A	3.75308	#N/A	#N/A	#N/A	#N/A	#N/A	#N/A	#N/A	#N/A	#N/A	#N/A	#N/A	#N/A	#N/A	#N/A	#N/A	#N/A	#N/A	#N/A	#N/A	#N/A	#N/A	#N/A	#N/A	#N/A	#N/A	#N/A	#N/A	#N/A	#N/A	0.814099	#N/A	#N/A	#N/A	#N/A	#N/A	#N/A	11	ENSG00000268093		lncRNA	novel transcript, antisense to SPHK2
DHODH	#N/A	#N/A	1.27048	1.37501	2.47201	2.66093	1.29805	1.4719	1.59465	#N/A	1.51083	#N/A	#N/A	#N/A	#N/A	#N/A	#N/A	#N/A	#N/A	1.97005	#N/A	#N/A	#N/A	#N/A	#N/A	#N/A	#N/A	#N/A	#N/A	#N/A	#N/A	#N/A	#N/A	#N/A	#N/A	#N/A	#N/A	#N/A	#N/A	#N/A	#N/A	#N/A	#N/A	#N/A	#N/A	#N/A	#N/A	#N/A	1.77086	#N/A	#N/A	#N/A	#N/A	#N/A	#N/A	#N/A	1.9159	#N/A	#N/A	#N/A	#N/A	#N/A	#N/A	11	ENSG00000102967	DHODH	protein_coding	dihydroorotate dehydrogenase (quinone) [Source:HGNC Symbol;Acc:HGNC:2867]
PNCK	#N/A	#N/A	1.45051	#N/A	1.18039	#N/A	#N/A	2.41443	#N/A	#N/A	#N/A	#N/A	#N/A	2.21636	3.25791	1.28559	0.94069	#N/A	#N/A	#N/A	#N/A	#N/A	#N/A	#N/A	#N/A	#N/A	1.58496	#N/A	#N/A	#N/A	1.40802	#N/A	#N/A	#N/A	#N/A	#N/A	#N/A	#N/A	#N/A	#N/A	#N/A	#N/A	#N/A	#N/A	#N/A	#N/A	#N/A	#N/A	#N/A	#N/A	#N/A	1.90958	#N/A	#N/A	#N/A	#N/A	#N/A	0.751194	#N/A	#N/A	#N/A	#N/A	#N/A	11	ENSG00000130822	PNCK	protein_coding	pregnancy up-regulated nonubiquitous CaM kinase [Source:HGNC Symbol;Acc:HGNC:13415]
SLC45A2#164175	#N/A	#N/A	3.14428	1.37716	1.37516	1.04032	0.777217	2.44547	#N/A	#N/A	#N/A	#N/A	#N/A	1.5968	1.46248	#N/A	#N/A	#N/A	#N/A	#N/A	#N/A	#N/A	#N/A	#N/A	#N/A	#N/A	2.12453	#N/A	#N/A	#N/A	1.25364	#N/A	#N/A	#N/A	#N/A	#N/A	#N/A	#N/A	#N/A	#N/A	#N/A	#N/A	#N/A	#N/A	#N/A	#N/A	#N/A	#N/A	#N/A	#N/A	#N/A	2.48499	#N/A	#N/A	#N/A	#N/A	#N/A	#N/A	#N/A	#N/A	#N/A	#N/A	#N/A	11	ENSG00000164175	SLC45A2	protein_coding	solute carrier family 45 member 2 [Source:HGNC Symbol;Acc:HGNC:16472]
TMEM187	#N/A	#N/A	0.896812	#N/A	1.84143	#N/A	#N/A	1.33115	2.29807	#N/A	#N/A	#N/A	#N/A	#N/A	#N/A	#N/A	#N/A	#N/A	#N/A	#N/A	#N/A	#N/A	#N/A	1.97326	#N/A	#N/A	1.19532	#N/A	#N/A	#N/A	0.606129	#N/A	#N/A	#N/A	#N/A	#N/A	#N/A	#N/A	#N/A	#N/A	0.236956	#N/A	#N/A	#N/A	#N/A	#N/A	#N/A	#N/A	#N/A	#N/A	0.385002	0.972733	#N/A	#N/A	#N/A	1.49171	#N/A	#N/A	#N/A	#N/A	#N/A	#N/A	#N/A	11	ENSG00000177854	TMEM187	protein_coding	transmembrane protein 187 [Source:HGNC Symbol;Acc:HGNC:13705]
LINC00158	#N/A	#N/A	2.99312	1.39928	#N/A	#N/A	#N/A	2.4156	#N/A	#N/A	#N/A	#N/A	#N/A	0.737919	1.54697	1.32158	#N/A	#N/A	#N/A	#N/A	#N/A	#N/A	#N/A	#N/A	#N/A	#N/A	1.82034	#N/A	#N/A	#N/A	1.35925	#N/A	#N/A	#N/A	#N/A	#N/A	#N/A	#N/A	#N/A	#N/A	#N/A	#N/A	#N/A	#N/A	#N/A	#N/A	#N/A	#N/A	#N/A	#N/A	#N/A	2.47082	#N/A	#N/A	#N/A	#N/A	#N/A	0.723528	#N/A	#N/A	#N/A	0.774238	#N/A	11	ENSG00000185433	LINC00158	lncRNA	long intergenic non-protein coding RNA 158 [Source:HGNC Symbol;Acc:HGNC:1283]
C1orf35	#N/A	#N/A	0.961421	0.83841	1.346	#N/A	#N/A	0.896655	#N/A	#N/A	3.64251	#N/A	0.609394	0.567458	#N/A	#N/A	#N/A	#N/A	#N/A	#N/A	#N/A	#N/A	#N/A	#N/A	#N/A	#N/A	1.60347	1.03571	#N/A	#N/A	#N/A	#N/A	#N/A	#N/A	#N/A	#N/A	#N/A	#N/A	#N/A	#N/A	#N/A	#N/A	#N/A	#N/A	#N/A	#N/A	#N/A	#N/A	#N/A	#N/A	#N/A	#N/A	#N/A	#N/A	#N/A	#N/A	1.13024	1.20305	#N/A	#N/A	#N/A	#N/A	#N/A	11	ENSG00000143793	C1orf35	protein_coding	chromosome 1 open reading frame 35 [Source:HGNC Symbol;Acc:HGNC:19032]
IL17D	#N/A	#N/A	4.91958	1.26154	0.714668	#N/A	#N/A	1.27255	#N/A	#N/A	#N/A	#N/A	#N/A	3.39734	1.56673	1.99372	0.573763	0.878124	#N/A	#N/A	#N/A	#N/A	#N/A	#N/A	#N/A	#N/A	1.02112	#N/A	#N/A	#N/A	#N/A	#N/A	#N/A	#N/A	#N/A	#N/A	#N/A	#N/A	#N/A	#N/A	#N/A	#N/A	#N/A	#N/A	#N/A	#N/A	#N/A	#N/A	#N/A	#N/A	#N/A	5.3033	#N/A	#N/A	#N/A	#N/A	#N/A	#N/A	#N/A	#N/A	#N/A	#N/A	#N/A	11	ENSG00000172458	IL17D	protein_coding	interleukin 17D [Source:HGNC Symbol;Acc:HGNC:5984]
NR1I3	#N/A	#N/A	3.02751	1.99305	#N/A	#N/A	#N/A	1.9944	0.663673	#N/A	#N/A	#N/A	1.64934	1.7391	1.75333	#N/A	0.765242	#N/A	#N/A	#N/A	#N/A	#N/A	#N/A	#N/A	#N/A	#N/A	#N/A	#N/A	#N/A	#N/A	1.64567	#N/A	#N/A	#N/A	#N/A	#N/A	#N/A	#N/A	#N/A	#N/A	#N/A	#N/A	#N/A	#N/A	#N/A	#N/A	#N/A	#N/A	#N/A	#N/A	#N/A	0.780955	#N/A	#N/A	#N/A	#N/A	#N/A	0.658835	#N/A	#N/A	#N/A	#N/A	#N/A	11	ENSG00000143257	NR1I3	protein_coding	nuclear receptor subfamily 1 group I member 3 [Source:HGNC Symbol;Acc:HGNC:7969]
METTL7B	#N/A	#N/A	3.54754	2.0493	1.16672	0.904655	#N/A	2.17026	#N/A	#N/A	#N/A	#N/A	#N/A	2.90177	3.27592	2.96147	#N/A	1.46663	#N/A	#N/A	#N/A	#N/A	#N/A	#N/A	#N/A	#N/A	1.69503	#N/A	#N/A	#N/A	#N/A	#N/A	#N/A	#N/A	#N/A	#N/A	#N/A	#N/A	#N/A	#N/A	0.565105	#N/A	#N/A	#N/A	#N/A	#N/A	#N/A	#N/A	#N/A	#N/A	#N/A	#N/A	#N/A	#N/A	#N/A	#N/A	#N/A	#N/A	#N/A	#N/A	#N/A	#N/A	#N/A	11	ENSG00000170439	METTL7B	protein_coding	methyltransferase like 7B [Source:HGNC Symbol;Acc:HGNC:28276]
MARCOL	#N/A	#N/A	3.65424	#N/A	#N/A	0.903601	#N/A	2.18584	#N/A	#N/A	#N/A	#N/A	#N/A	2.99806	1.93963	#N/A	#N/A	1.48695	#N/A	#N/A	#N/A	#N/A	#N/A	#N/A	#N/A	#N/A	1.59443	#N/A	#N/A	#N/A	3.0997	#N/A	#N/A	#N/A	#N/A	#N/A	#N/A	#N/A	#N/A	#N/A	#N/A	#N/A	#N/A	#N/A	#N/A	#N/A	#N/A	#N/A	#N/A	#N/A	#N/A	5.61192	1.56111	#N/A	#N/A	#N/A	#N/A	0.704078	#N/A	#N/A	#N/A	#N/A	#N/A	11	ENSG00000248109	MARCOL	protein_coding	MARCO like [Source:HGNC Symbol;Acc:HGNC:53644]
TTC21B-AS1	#N/A	#N/A	0.856684	0.591652	#N/A	#N/A	#N/A	1.24621	1.45049	#N/A	1.4512	1.54117	#N/A	#N/A	#N/A	#N/A	#N/A	#N/A	#N/A	#N/A	#N/A	#N/A	#N/A	#N/A	#N/A	#N/A	1.85199	#N/A	1.01421	#N/A	#N/A	#N/A	#N/A	#N/A	#N/A	#N/A	0.677089	#N/A	#N/A	#N/A	#N/A	#N/A	#N/A	#N/A	#N/A	#N/A	#N/A	#N/A	#N/A	#N/A	#N/A	#N/A	#N/A	#N/A	#N/A	#N/A	2.73718	#N/A	#N/A	#N/A	#N/A	1.20951	#N/A	11	ENSG00000224490	TTC21B-AS1	lncRNA	TTC21B antisense RNA 1 [Source:HGNC Symbol;Acc:HGNC:41115]
SERPINE2	#N/A	#N/A	#N/A	#N/A	#N/A	#N/A	#N/A	1.60581	#N/A	#N/A	#N/A	#N/A	#N/A	#N/A	#N/A	#N/A	#N/A	#N/A	#N/A	#N/A	#N/A	#N/A	#N/A	#N/A	#N/A	#N/A	1.91545	#N/A	#N/A	#N/A	#N/A	#N/A	3.23451	#N/A	1.62398	#N/A	#N/A	1.59801	0.193335	1.78091	3.72706	1.51213	#N/A	#N/A	#N/A	#N/A	#N/A	#N/A	#N/A	#N/A	3.35648	#N/A	#N/A	#N/A	#N/A	#N/A	#N/A	#N/A	#N/A	#N/A	#N/A	1.74197	#N/A	11	ENSG00000135919	SERPINE2	protein_coding	serpin family E member 2 [Source:HGNC Symbol;Acc:HGNC:8951]
CADM2-AS2	#N/A	#N/A	5.27699	#N/A	1.07256	#N/A	#N/A	2.08681	#N/A	#N/A	#N/A	#N/A	#N/A	2.65325	3.06846	2.97282	0.876475	1.49925	#N/A	#N/A	#N/A	#N/A	1.47424	#N/A	#N/A	#N/A	1.62002	#N/A	#N/A	#N/A	#N/A	#N/A	#N/A	#N/A	#N/A	#N/A	#N/A	#N/A	#N/A	#N/A	#N/A	#N/A	#N/A	#N/A	#N/A	#N/A	#N/A	#N/A	#N/A	#N/A	#N/A	3.07047	#N/A	#N/A	#N/A	#N/A	#N/A	#N/A	#N/A	#N/A	#N/A	#N/A	#N/A	11	ENSG00000241648	CADM2-AS2	lncRNA	CADM2 antisense RNA 2 [Source:HGNC Symbol;Acc:HGNC:41247]
#260337	#N/A	#N/A	1.67605	#N/A	0.996987	#N/A	#N/A	1.90437	#N/A	#N/A	#N/A	#N/A	#N/A	5.28155	2.86672	1.67294	0.79398	1.24345	#N/A	#N/A	#N/A	#N/A	#N/A	#N/A	#N/A	#N/A	1.35766	#N/A	#N/A	#N/A	2.86727	#N/A	#N/A	#N/A	#N/A	#N/A	#N/A	#N/A	#N/A	#N/A	#N/A	#N/A	#N/A	#N/A	#N/A	#N/A	#N/A	#N/A	#N/A	#N/A	#N/A	2.87244	#N/A	#N/A	#N/A	#N/A	#N/A	#N/A	#N/A	#N/A	#N/A	#N/A	#N/A	11	ENSG00000260337		lncRNA	novel transcript
LINC01562	#N/A	#N/A	1.75373	#N/A	2.13695	#N/A	#N/A	2.01797	1.06181	#N/A	#N/A	#N/A	#N/A	2.29808	2.73575	#N/A	#N/A	#N/A	#N/A	#N/A	#N/A	#N/A	#N/A	0.726613	#N/A	#N/A	2.88244	#N/A	#N/A	#N/A	#N/A	#N/A	#N/A	#N/A	#N/A	#N/A	#N/A	#N/A	#N/A	#N/A	#N/A	#N/A	#N/A	#N/A	#N/A	#N/A	#N/A	#N/A	#N/A	#N/A	#N/A	1.11205	#N/A	#N/A	#N/A	1.06542	#N/A	1.16277	#N/A	#N/A	#N/A	#N/A	#N/A	11	ENSG00000203356	LINC01562	lncRNA	long intergenic non-protein coding RNA 1562 [Source:HGNC Symbol;Acc:HGNC:51335]
#287910	#N/A	#N/A	2.87622	#N/A	#N/A	0.626893	#N/A	1.44792	#N/A	#N/A	#N/A	#N/A	1.23414	2.40413	1.28765	1.58262	0.729271	#N/A	#N/A	#N/A	#N/A	#N/A	#N/A	#N/A	#N/A	#N/A	1.26924	#N/A	#N/A	#N/A	#N/A	#N/A	#N/A	#N/A	#N/A	#N/A	#N/A	#N/A	#N/A	#N/A	#N/A	#N/A	#N/A	#N/A	#N/A	#N/A	#N/A	#N/A	#N/A	#N/A	#N/A	1.47913	#N/A	#N/A	#N/A	#N/A	#N/A	0.482574	#N/A	#N/A	#N/A	#N/A	#N/A	11	ENSG00000287910		lncRNA	novel transcript
LINC00310	#N/A	#N/A	1.76037	#N/A	1.36572	4.30476	1.8866	1.17972	1.83908	#N/A	2.91681	#N/A	#N/A	#N/A	#N/A	#N/A	#N/A	#N/A	#N/A	#N/A	1.73885	#N/A	#N/A	#N/A	#N/A	#N/A	0.924445	#N/A	#N/A	#N/A	1.00394	#N/A	#N/A	#N/A	#N/A	#N/A	0.408549	#N/A	#N/A	#N/A	#N/A	#N/A	#N/A	#N/A	#N/A	#N/A	#N/A	#N/A	#N/A	#N/A	#N/A	#N/A	#N/A	#N/A	#N/A	#N/A	#N/A	#N/A	#N/A	#N/A	#N/A	#N/A	#N/A	11	ENSG00000227456	LINC00310	lncRNA	long intergenic non-protein coding RNA 310 [Source:HGNC Symbol;Acc:HGNC:16414]
GNRHR	#N/A	#N/A	2.49667	1.85506	#N/A	1.61427	1.18632	1.98127	#N/A	#N/A	#N/A	#N/A	2.98571	#N/A	#N/A	1.55845	#N/A	#N/A	#N/A	#N/A	#N/A	#N/A	#N/A	#N/A	#N/A	#N/A	#N/A	#N/A	1.35092	#N/A	#N/A	#N/A	#N/A	#N/A	#N/A	#N/A	#N/A	#N/A	#N/A	#N/A	#N/A	#N/A	#N/A	#N/A	#N/A	#N/A	#N/A	#N/A	#N/A	#N/A	#N/A	#N/A	#N/A	#N/A	#N/A	0.960099	#N/A	1.32476	1.12688	#N/A	#N/A	#N/A	#N/A	11	ENSG00000109163	GNRHR	protein_coding	gonadotropin releasing hormone receptor [Source:HGNC Symbol;Acc:HGNC:4421]
#287690	#N/A	#N/A	2.30247	1.87093	#N/A	#N/A	#N/A	1.96428	#N/A	#N/A	#N/A	#N/A	1.58944	3.65184	2.98148	2.73019	#N/A	1.29926	#N/A	#N/A	#N/A	#N/A	#N/A	#N/A	#N/A	#N/A	#N/A	#N/A	#N/A	#N/A	2.39191	#N/A	#N/A	#N/A	#N/A	#N/A	#N/A	#N/A	#N/A	#N/A	#N/A	#N/A	#N/A	#N/A	#N/A	#N/A	#N/A	#N/A	#N/A	#N/A	#N/A	3.71909	2.44369	#N/A	#N/A	#N/A	#N/A	#N/A	#N/A	#N/A	#N/A	#N/A	#N/A	11	ENSG00000287690		lncRNA	novel transcript, antisense to RPS6KA2
PPP1R1C	#N/A	#N/A	3.86686	1.71833	1.3567	2.71053	1.29607	1.53265	#N/A	#N/A	#N/A	#N/A	#N/A	#N/A	#N/A	#N/A	#N/A	#N/A	#N/A	0.93876	#N/A	#N/A	#N/A	#N/A	#N/A	#N/A	#N/A	#N/A	2.5467	#N/A	#N/A	#N/A	#N/A	#N/A	#N/A	#N/A	#N/A	#N/A	#N/A	#N/A	#N/A	#N/A	#N/A	#N/A	#N/A	#N/A	#N/A	#N/A	#N/A	#N/A	#N/A	2.66898	#N/A	1.30008	2.49318	#N/A	#N/A	#N/A	#N/A	#N/A	#N/A	#N/A	#N/A	11	ENSG00000150722	PPP1R1C	protein_coding	protein phosphatase 1 regulatory inhibitor subunit 1C [Source:HGNC Symbol;Acc:HGNC:14940]
#276488	#N/A	#N/A	5.2476	#N/A	1.04936	#N/A	#N/A	2.02407	#N/A	#N/A	#N/A	#N/A	1.68833	2.93945	3.11026	2.91616	0.86171	#N/A	#N/A	#N/A	#N/A	#N/A	#N/A	#N/A	#N/A	#N/A	1.46345	#N/A	#N/A	#N/A	4.56631	#N/A	#N/A	#N/A	#N/A	#N/A	#N/A	#N/A	#N/A	#N/A	#N/A	#N/A	#N/A	#N/A	#N/A	#N/A	#N/A	#N/A	#N/A	#N/A	#N/A	1.7533	#N/A	#N/A	#N/A	#N/A	#N/A	#N/A	#N/A	#N/A	#N/A	#N/A	#N/A	11	ENSG00000276488		lncRNA	novel transcript, antisense to ZNF865
PDE6A	#N/A	#N/A	0.904533	#N/A	#N/A	#N/A	#N/A	1.66484	#N/A	#N/A	#N/A	#N/A	#N/A	2.51573	4.65999	1.72115	#N/A	3.23804	1.35754	#N/A	#N/A	1.21304	#N/A	0.877735	#N/A	#N/A	2.07089	#N/A	#N/A	#N/A	#N/A	#N/A	#N/A	1.312	#N/A	#N/A	#N/A	#N/A	#N/A	#N/A	#N/A	#N/A	#N/A	#N/A	#N/A	#N/A	#N/A	#N/A	#N/A	#N/A	#N/A	#N/A	#N/A	#N/A	#N/A	#N/A	#N/A	#N/A	#N/A	#N/A	#N/A	#N/A	#N/A	11	ENSG00000132915	PDE6A	protein_coding	phosphodiesterase 6A [Source:HGNC Symbol;Acc:HGNC:8785]
TMEM105	#N/A	#N/A	2.13319	#N/A	#N/A	#N/A	#N/A	1.24899	#N/A	#N/A	#N/A	#N/A	1.07634	1.77446	1.64775	1.35391	0.627417	0.941149	#N/A	#N/A	#N/A	#N/A	#N/A	#N/A	#N/A	#N/A	1.06903	#N/A	#N/A	#N/A	2.12273	#N/A	#N/A	#N/A	#N/A	#N/A	#N/A	#N/A	#N/A	#N/A	#N/A	#N/A	#N/A	#N/A	#N/A	#N/A	#N/A	#N/A	#N/A	#N/A	#N/A	1.21801	#N/A	#N/A	#N/A	#N/A	#N/A	#N/A	#N/A	#N/A	#N/A	#N/A	#N/A	11	ENSG00000185332	TMEM105	lncRNA	TMEM105 long non-coding RNA [Source:HGNC Symbol;Acc:HGNC:26794]
POLL	#N/A	#N/A	0.898967	#N/A	#N/A	1.48656	#N/A	0.890256	0.7912	#N/A	#N/A	#N/A	#N/A	#N/A	#N/A	#N/A	#N/A	#N/A	#N/A	#N/A	#N/A	#N/A	#N/A	1.13075	#N/A	#N/A	#N/A	#N/A	#N/A	#N/A	#N/A	#N/A	#N/A	#N/A	#N/A	#N/A	#N/A	#N/A	#N/A	#N/A	#N/A	#N/A	#N/A	#N/A	#N/A	#N/A	#N/A	#N/A	#N/A	#N/A	#N/A	0.709821	#N/A	0.854724	1.02543	1.02372	3.29659	0.940739	#N/A	#N/A	#N/A	#N/A	#N/A	11	ENSG00000166169	POLL	protein_coding	DNA polymerase lambda [Source:HGNC Symbol;Acc:HGNC:9184]
TCTN1	#N/A	#N/A	2.83448	#N/A	1.9037	4.7471	2.61528	0.870701	2.78316	#N/A	3.16428	#N/A	#N/A	#N/A	#N/A	#N/A	#N/A	#N/A	#N/A	#N/A	#N/A	#N/A	#N/A	#N/A	#N/A	#N/A	#N/A	1.69596	1.20637	#N/A	#N/A	#N/A	#N/A	#N/A	#N/A	#N/A	#N/A	#N/A	#N/A	#N/A	#N/A	#N/A	#N/A	#N/A	#N/A	#N/A	#N/A	#N/A	#N/A	#N/A	#N/A	#N/A	#N/A	#N/A	#N/A	#N/A	1.41992	#N/A	#N/A	#N/A	#N/A	1.39966	#N/A	11	ENSG00000204852	TCTN1	protein_coding	tectonic family member 1 [Source:HGNC Symbol;Acc:HGNC:26113]
HEATR6	#N/A	#N/A	1.18731	#N/A	1.06232	#N/A	1.06424	0.848683	0.976844	#N/A	3.31542	#N/A	#N/A	0.536687	#N/A	#N/A	#N/A	#N/A	#N/A	1.42006	#N/A	#N/A	#N/A	1.08692	#N/A	#N/A	#N/A	#N/A	#N/A	#N/A	#N/A	#N/A	#N/A	#N/A	#N/A	#N/A	#N/A	#N/A	#N/A	#N/A	#N/A	#N/A	#N/A	#N/A	#N/A	#N/A	#N/A	#N/A	1.21622	#N/A	#N/A	#N/A	#N/A	#N/A	#N/A	#N/A	#N/A	#N/A	#N/A	#N/A	#N/A	#N/A	1.35394	11	ENSG00000068097	HEATR6	protein_coding	HEAT repeat containing 6 [Source:HGNC Symbol;Acc:HGNC:24076]
KDELR3	#N/A	#N/A	#N/A	#N/A	#N/A	#N/A	#N/A	1.22049	1.21671	#N/A	#N/A	#N/A	#N/A	#N/A	#N/A	#N/A	#N/A	#N/A	#N/A	#N/A	#N/A	#N/A	#N/A	#N/A	#N/A	#N/A	1.53831	#N/A	1.6149	#N/A	0.834433	#N/A	#N/A	#N/A	#N/A	#N/A	0.569607	#N/A	#N/A	#N/A	#N/A	#N/A	#N/A	#N/A	#N/A	#N/A	#N/A	#N/A	#N/A	#N/A	#N/A	0.466342	#N/A	1.63374	#N/A	1.16708	#N/A	1.39912	#N/A	#N/A	#N/A	1.3643	#N/A	11	ENSG00000100196	KDELR3	protein_coding	KDEL endoplasmic reticulum protein retention receptor 3 [Source:HGNC Symbol;Acc:HGNC:6306]
#235381	#N/A	#N/A	1.09789	#N/A	#N/A	#N/A	#N/A	1.82202	0.892733	#N/A	#N/A	#N/A	1.48634	1.28097	#N/A	1.28818	1.381	#N/A	#N/A	#N/A	#N/A	#N/A	#N/A	#N/A	#N/A	#N/A	#N/A	#N/A	#N/A	#N/A	#N/A	#N/A	#N/A	#N/A	#N/A	#N/A	#N/A	#N/A	#N/A	#N/A	#N/A	#N/A	#N/A	#N/A	#N/A	#N/A	#N/A	#N/A	#N/A	#N/A	#N/A	1.27852	2.07834	#N/A	1.07087	#N/A	#N/A	0.958218	#N/A	#N/A	#N/A	#N/A	#N/A	11	ENSG00000235381		lncRNA	novel transcript
GSDMC#147697	#N/A	#N/A	2.38973	#N/A	#N/A	#N/A	#N/A	0.491059	#N/A	#N/A	#N/A	#N/A	#N/A	2.78157	0.7167	0.614833	0.297942	0.404175	#N/A	#N/A	#N/A	#N/A	#N/A	#N/A	#N/A	#N/A	#N/A	#N/A	#N/A	#N/A	0.919532	#N/A	0.37414	#N/A	#N/A	#N/A	#N/A	#N/A	#N/A	#N/A	#N/A	#N/A	#N/A	#N/A	#N/A	#N/A	#N/A	#N/A	#N/A	#N/A	#N/A	2.74038	0.680801	#N/A	#N/A	#N/A	#N/A	#N/A	#N/A	#N/A	#N/A	#N/A	#N/A	11	ENSG00000147697	GSDMC	protein_coding	gasdermin C [Source:HGNC Symbol;Acc:HGNC:7151]
PFAS	#N/A	#N/A	1.34448	#N/A	1.71797	1.1532	1.08496	0.970444	2.16338	#N/A	1.36656	#N/A	#N/A	#N/A	#N/A	#N/A	#N/A	#N/A	#N/A	#N/A	#N/A	#N/A	0.904378	#N/A	#N/A	#N/A	#N/A	#N/A	#N/A	#N/A	#N/A	#N/A	#N/A	#N/A	#N/A	#N/A	#N/A	#N/A	#N/A	#N/A	#N/A	#N/A	#N/A	#N/A	#N/A	#N/A	#N/A	#N/A	#N/A	#N/A	#N/A	#N/A	#N/A	#N/A	#N/A	#N/A	#N/A	2.59981	1.34633	#N/A	#N/A	#N/A	1.2724	11	ENSG00000178921	PFAS	protein_coding	phosphoribosylformylglycinamidine synthase [Source:HGNC Symbol;Acc:HGNC:8863]
OSER1-DT	#N/A	#N/A	2.53475	1.15774	#N/A	1.87675	#N/A	1.18177	1.38979	#N/A	1.79016	#N/A	1.12861	#N/A	#N/A	#N/A	0.811116	#N/A	#N/A	#N/A	#N/A	#N/A	#N/A	#N/A	#N/A	#N/A	#N/A	#N/A	#N/A	#N/A	#N/A	#N/A	#N/A	#N/A	#N/A	#N/A	0.606217	#N/A	#N/A	#N/A	#N/A	#N/A	#N/A	#N/A	#N/A	#N/A	#N/A	#N/A	#N/A	#N/A	#N/A	#N/A	#N/A	#N/A	1.20538	#N/A	#N/A	#N/A	1.42505	#N/A	#N/A	#N/A	#N/A	11	ENSG00000223891	OSER1-DT	lncRNA	OSER1 divergent transcript [Source:HGNC Symbol;Acc:HGNC:48585]
NKAIN3	#N/A	#N/A	2.63801	#N/A	2.3364	4.03339	#N/A	1.19307	1.48531	#N/A	#N/A	#N/A	#N/A	#N/A	#N/A	#N/A	#N/A	#N/A	#N/A	#N/A	#N/A	#N/A	#N/A	#N/A	#N/A	#N/A	2.26397	#N/A	1.33425	#N/A	#N/A	#N/A	#N/A	#N/A	#N/A	#N/A	#N/A	#N/A	#N/A	#N/A	#N/A	#N/A	#N/A	#N/A	#N/A	#N/A	#N/A	#N/A	#N/A	#N/A	#N/A	2.42676	#N/A	#N/A	2.28208	#N/A	#N/A	#N/A	#N/A	#N/A	#N/A	1.9273	2.08898	11	ENSG00000185942	NKAIN3	protein_coding	sodium/potassium transporting ATPase interacting 3 [Source:HGNC Symbol;Acc:HGNC:26829]
VHL	#N/A	#N/A	0.618144	0.703145	#N/A	0.781219	#N/A	0.614008	0.861072	#N/A	#N/A	#N/A	#N/A	0.525339	#N/A	#N/A	#N/A	0.643484	#N/A	#N/A	#N/A	#N/A	#N/A	#N/A	#N/A	#N/A	#N/A	#N/A	#N/A	#N/A	0.36714	#N/A	#N/A	#N/A	#N/A	#N/A	#N/A	#N/A	#N/A	#N/A	#N/A	#N/A	#N/A	#N/A	#N/A	#N/A	#N/A	#N/A	#N/A	#N/A	#N/A	0.414458	#N/A	#N/A	#N/A	1.00977	#N/A	1.13989	#N/A	#N/A	#N/A	#N/A	#N/A	11	ENSG00000134086	VHL	protein_coding	von Hippel-Lindau tumor suppressor [Source:HGNC Symbol;Acc:HGNC:12687]
LINC01823	#N/A	#N/A	2.5513	0.896724	#N/A	#N/A	#N/A	0.85961	#N/A	#N/A	#N/A	#N/A	0.741842	1.46629	#N/A	1.2652	#N/A	0.636327	#N/A	#N/A	#N/A	#N/A	0.740012	#N/A	#N/A	#N/A	#N/A	#N/A	#N/A	#N/A	1.28937	#N/A	#N/A	#N/A	#N/A	#N/A	#N/A	#N/A	#N/A	#N/A	0.711643	#N/A	#N/A	#N/A	#N/A	#N/A	#N/A	#N/A	#N/A	#N/A	#N/A	3.50166	#N/A	#N/A	#N/A	#N/A	#N/A	#N/A	#N/A	#N/A	#N/A	#N/A	#N/A	11	ENSG00000224655	LINC01823	lncRNA	long intergenic non-protein coding RNA 1823 [Source:HGNC Symbol;Acc:HGNC:52628]
#251448	#N/A	#N/A	4.79476	1.46141	#N/A	#N/A	#N/A	1.48147	#N/A	#N/A	#N/A	#N/A	#N/A	1.84807	1.66294	2.33893	0.680614	#N/A	#N/A	#N/A	#N/A	#N/A	#N/A	#N/A	#N/A	#N/A	1.0711	#N/A	#N/A	#N/A	#N/A	#N/A	#N/A	#N/A	#N/A	#N/A	#N/A	#N/A	#N/A	#N/A	#N/A	#N/A	#N/A	#N/A	#N/A	#N/A	0.314373	#N/A	#N/A	#N/A	#N/A	2.28274	1.86752	#N/A	#N/A	#N/A	#N/A	#N/A	#N/A	#N/A	#N/A	#N/A	#N/A	11	ENSG00000251448		lncRNA	novel transcript
TET2	#N/A	#N/A	0.228572	#N/A	#N/A	0.533937	0.671383	0.309888	0.720547	#N/A	#N/A	#N/A	#N/A	#N/A	#N/A	#N/A	#N/A	#N/A	#N/A	#N/A	#N/A	#N/A	#N/A	0.919526	#N/A	#N/A	#N/A	#N/A	#N/A	#N/A	#N/A	#N/A	#N/A	#N/A	#N/A	#N/A	#N/A	#N/A	#N/A	#N/A	#N/A	#N/A	#N/A	#N/A	#N/A	#N/A	0.162349	#N/A	#N/A	#N/A	#N/A	#N/A	#N/A	#N/A	0.483535	#N/A	1.98475	0.963566	#N/A	0.906803	#N/A	#N/A	#N/A	11	ENSG00000168769	TET2	protein_coding	tet methylcytosine dioxygenase 2 [Source:HGNC Symbol;Acc:HGNC:25941]
TBC1D17	#N/A	#N/A	1.92603	0.867332	#N/A	#N/A	#N/A	1.04609	1.82952	#N/A	2.29245	#N/A	#N/A	#N/A	#N/A	#N/A	#N/A	#N/A	#N/A	#N/A	1.66783	#N/A	#N/A	#N/A	#N/A	#N/A	#N/A	#N/A	#N/A	#N/A	#N/A	#N/A	#N/A	#N/A	#N/A	#N/A	#N/A	#N/A	#N/A	#N/A	#N/A	#N/A	#N/A	#N/A	#N/A	#N/A	#N/A	#N/A	#N/A	#N/A	#N/A	0.744111	#N/A	#N/A	#N/A	#N/A	2.79777	0.967235	#N/A	2.071	#N/A	1.25286	#N/A	11	ENSG00000104946	TBC1D17	protein_coding	TBC1 domain family member 17 [Source:HGNC Symbol;Acc:HGNC:25699]
TK2	#N/A	#N/A	#N/A	#N/A	#N/A	#N/A	#N/A	0.582696	1.15585	#N/A	#N/A	#N/A	#N/A	#N/A	#N/A	#N/A	#N/A	#N/A	#N/A	0.951838	#N/A	#N/A	#N/A	0.774211	#N/A	#N/A	#N/A	#N/A	#N/A	#N/A	#N/A	#N/A	#N/A	#N/A	#N/A	#N/A	#N/A	#N/A	#N/A	#N/A	#N/A	#N/A	#N/A	#N/A	#N/A	#N/A	#N/A	#N/A	0.852147	#N/A	#N/A	0.4483	#N/A	#N/A	#N/A	1.3373	0.999027	#N/A	#N/A	3.23764	#N/A	2.49743	0.935224	11	ENSG00000166548	TK2	protein_coding	thymidine kinase 2 [Source:HGNC Symbol;Acc:HGNC:11831]
#224595	#N/A	#N/A	4.70817	#N/A	#N/A	#N/A	#N/A	1.39612	#N/A	#N/A	#N/A	#N/A	1.16532	1.00337	2.41133	2.13439	#N/A	0.961979	#N/A	#N/A	#N/A	#N/A	#N/A	#N/A	#N/A	#N/A	#N/A	#N/A	#N/A	#N/A	1.1566	#N/A	0.828441	#N/A	#N/A	#N/A	#N/A	#N/A	#N/A	#N/A	#N/A	#N/A	#N/A	#N/A	#N/A	#N/A	#N/A	#N/A	#N/A	#N/A	#N/A	3.26972	1.79338	#N/A	#N/A	#N/A	#N/A	#N/A	#N/A	#N/A	#N/A	#N/A	#N/A	11	ENSG00000224595		lncRNA	novel transcript
#267127	#N/A	#N/A	1.63246	#N/A	#N/A	#N/A	1.26753	1.55769	#N/A	#N/A	0.723139	#N/A	1.23672	0.603383	#N/A	#N/A	1.3665	1.50324	#N/A	#N/A	#N/A	#N/A	#N/A	0.758765	#N/A	#N/A	#N/A	#N/A	#N/A	#N/A	#N/A	#N/A	#N/A	#N/A	#N/A	#N/A	#N/A	#N/A	#N/A	#N/A	#N/A	#N/A	#N/A	#N/A	#N/A	#N/A	#N/A	#N/A	#N/A	#N/A	#N/A	0.789587	#N/A	1.4501	#N/A	#N/A	#N/A	#N/A	#N/A	#N/A	#N/A	#N/A	#N/A	11	ENSG00000267127		protein_coding	novel protein
#254707	#N/A	#N/A	4.54124	1.26604	#N/A	#N/A	#N/A	1.32575	#N/A	#N/A	#N/A	#N/A	#N/A	2.17727	1.31527	1.99199	0.588251	0.910801	#N/A	#N/A	#N/A	#N/A	#N/A	#N/A	#N/A	#N/A	#N/A	#N/A	#N/A	#N/A	3.91219	#N/A	#N/A	#N/A	#N/A	#N/A	#N/A	#N/A	#N/A	#N/A	#N/A	#N/A	#N/A	#N/A	#N/A	#N/A	#N/A	#N/A	#N/A	#N/A	#N/A	3.24912	1.63768	#N/A	#N/A	#N/A	#N/A	#N/A	#N/A	#N/A	#N/A	#N/A	#N/A	11	ENSG00000254707		lncRNA	novel transcript
TP53RK	#N/A	#N/A	1.3716	#N/A	#N/A	#N/A	#N/A	1.44543	#N/A	#N/A	#N/A	#N/A	#N/A	0.82795	#N/A	#N/A	1.07286	#N/A	#N/A	#N/A	#N/A	#N/A	#N/A	#N/A	#N/A	#N/A	#N/A	1.77762	#N/A	#N/A	#N/A	#N/A	#N/A	#N/A	0.810848	#N/A	1.5278	0.718358	#N/A	1.35799	1.19122	#N/A	#N/A	#N/A	#N/A	#N/A	#N/A	#N/A	#N/A	#N/A	1.31346	#N/A	#N/A	#N/A	#N/A	#N/A	#N/A	#N/A	#N/A	#N/A	#N/A	#N/A	#N/A	11	ENSG00000172315	TP53RK	protein_coding	TP53 regulating kinase [Source:HGNC Symbol;Acc:HGNC:16197]
#267219	#N/A	#N/A	#N/A	#N/A	#N/A	#N/A	#N/A	1.77519	#N/A	#N/A	#N/A	#N/A	#N/A	0.724061	1.26031	#N/A	#N/A	#N/A	#N/A	#N/A	#N/A	1.03492	#N/A	#N/A	#N/A	#N/A	2.73629	#N/A	1.4202	#N/A	1.87186	#N/A	#N/A	#N/A	#N/A	#N/A	#N/A	#N/A	#N/A	#N/A	#N/A	#N/A	#N/A	#N/A	#N/A	#N/A	#N/A	#N/A	#N/A	#N/A	#N/A	0.87054	#N/A	#N/A	#N/A	#N/A	#N/A	1.27403	1.11831	#N/A	#N/A	1.21434	#N/A	11	ENSG00000267219		lncRNA	novel transcript, antisense to KIAA0355
MIIP	#N/A	#N/A	2.14403	1.19299	#N/A	#N/A	#N/A	1.20405	1.30122	#N/A	1.25272	#N/A	#N/A	1.36933	#N/A	#N/A	#N/A	1.43223	#N/A	0.992573	#N/A	#N/A	#N/A	#N/A	#N/A	#N/A	#N/A	#N/A	#N/A	#N/A	#N/A	#N/A	#N/A	#N/A	#N/A	#N/A	#N/A	#N/A	#N/A	#N/A	#N/A	#N/A	#N/A	#N/A	#N/A	#N/A	#N/A	#N/A	#N/A	#N/A	#N/A	#N/A	#N/A	#N/A	#N/A	#N/A	0.888642	1.35105	#N/A	#N/A	#N/A	#N/A	1.5699	11	ENSG00000116691	MIIP	protein_coding	migration and invasion inhibitory protein [Source:HGNC Symbol;Acc:HGNC:25715]
#287745	#N/A	#N/A	4.50912	1.28658	#N/A	#N/A	#N/A	1.36705	#N/A	#N/A	#N/A	#N/A	#N/A	4.76026	2.35513	1.96961	#N/A	#N/A	#N/A	#N/A	#N/A	#N/A	#N/A	#N/A	#N/A	#N/A	#N/A	#N/A	#N/A	#N/A	2.33737	#N/A	#N/A	#N/A	#N/A	#N/A	#N/A	#N/A	#N/A	0.795336	#N/A	1.54479	#N/A	#N/A	#N/A	#N/A	#N/A	#N/A	#N/A	#N/A	#N/A	4.84605	1.68354	#N/A	#N/A	#N/A	#N/A	#N/A	#N/A	#N/A	#N/A	#N/A	#N/A	11	ENSG00000287745		lncRNA	novel transcript, sense intronic to MLIP
P4HTM	#N/A	#N/A	2.62618	1.02308	2.69143	2.36365	1.59299	0.738924	2.6954	#N/A	1.35519	#N/A	#N/A	#N/A	#N/A	#N/A	#N/A	#N/A	#N/A	#N/A	#N/A	#N/A	#N/A	#N/A	#N/A	#N/A	#N/A	#N/A	#N/A	#N/A	#N/A	#N/A	#N/A	#N/A	#N/A	#N/A	#N/A	#N/A	#N/A	#N/A	#N/A	#N/A	#N/A	#N/A	#N/A	#N/A	#N/A	#N/A	#N/A	#N/A	#N/A	#N/A	#N/A	#N/A	0.93447	#N/A	2.67499	1.48977	#N/A	#N/A	#N/A	#N/A	#N/A	11	ENSG00000178467	P4HTM	protein_coding	prolyl 4-hydroxylase, transmembrane [Source:HGNC Symbol;Acc:HGNC:28858]
#286545	#N/A	#N/A	5.86165	#N/A	1.50436	1.18527	0.910705	1.6065	0.912355	#N/A	#N/A	#N/A	#N/A	#N/A	#N/A	#N/A	#N/A	#N/A	#N/A	#N/A	#N/A	#N/A	#N/A	#N/A	#N/A	#N/A	#N/A	0.961412	#N/A	#N/A	#N/A	#N/A	#N/A	#N/A	#N/A	#N/A	#N/A	#N/A	#N/A	#N/A	#N/A	#N/A	#N/A	#N/A	#N/A	#N/A	#N/A	#N/A	#N/A	#N/A	#N/A	0.991993	#N/A	#N/A	0.998901	0.764488	#N/A	0.952975	#N/A	#N/A	#N/A	#N/A	#N/A	11	ENSG00000286545		lncRNA	novel transcript, antisense to ZC3H8
EVI5	#N/A	#N/A	0.421223	#N/A	0.623495	0.842798	0.790496	0.328416	0.969572	#N/A	1.713	#N/A	#N/A	#N/A	#N/A	#N/A	#N/A	#N/A	#N/A	#N/A	#N/A	#N/A	#N/A	#N/A	#N/A	#N/A	#N/A	#N/A	#N/A	#N/A	#N/A	#N/A	#N/A	#N/A	#N/A	#N/A	#N/A	#N/A	#N/A	#N/A	0.0849209	#N/A	#N/A	#N/A	#N/A	#N/A	#N/A	#N/A	#N/A	#N/A	#N/A	#N/A	#N/A	#N/A	#N/A	#N/A	1.19806	#N/A	#N/A	#N/A	#N/A	3.70615	1.93852	11	ENSG00000067208	EVI5	protein_coding	ecotropic viral integration site 5 [Source:HGNC Symbol;Acc:HGNC:3501]
MAP2K7	#N/A	#N/A	0.873412	#N/A	1.0394	#N/A	0.906026	0.818434	1.41268	#N/A	2.19279	#N/A	#N/A	#N/A	#N/A	#N/A	#N/A	#N/A	#N/A	0.969411	#N/A	#N/A	#N/A	#N/A	#N/A	#N/A	#N/A	0.989724	#N/A	#N/A	#N/A	#N/A	#N/A	#N/A	#N/A	#N/A	#N/A	#N/A	#N/A	#N/A	0.153523	#N/A	#N/A	#N/A	#N/A	#N/A	#N/A	#N/A	#N/A	#N/A	#N/A	#N/A	#N/A	#N/A	#N/A	#N/A	4.05764	1.13443	#N/A	#N/A	#N/A	#N/A	#N/A	11	ENSG00000076984	MAP2K7	protein_coding	mitogen-activated protein kinase kinase 7 [Source:HGNC Symbol;Acc:HGNC:6847]
HTT-AS	#N/A	#N/A	0.605537	#N/A	1.43772	#N/A	#N/A	1.18476	1.29293	#N/A	#N/A	#N/A	#N/A	#N/A	#N/A	1.77832	2.1982	#N/A	#N/A	0.945603	#N/A	#N/A	#N/A	#N/A	1.69279	#N/A	#N/A	#N/A	#N/A	#N/A	#N/A	#N/A	#N/A	#N/A	#N/A	#N/A	#N/A	#N/A	#N/A	#N/A	#N/A	#N/A	#N/A	#N/A	#N/A	#N/A	#N/A	#N/A	#N/A	#N/A	#N/A	#N/A	0.993635	#N/A	#N/A	#N/A	0.871313	1.2987	#N/A	#N/A	#N/A	#N/A	#N/A	11	ENSG00000251075	HTT-AS	lncRNA	HTT antisense RNA [Source:HGNC Symbol;Acc:HGNC:37118]
#232675	#N/A	#N/A	1.40786	1.1608	#N/A	#N/A	#N/A	1.18575	#N/A	#N/A	#N/A	#N/A	1.0035	4.73333	2.16768	#N/A	#N/A	#N/A	#N/A	#N/A	#N/A	#N/A	#N/A	#N/A	#N/A	#N/A	0.960684	#N/A	#N/A	#N/A	3.75342	#N/A	0.730405	#N/A	#N/A	#N/A	#N/A	#N/A	#N/A	#N/A	#N/A	#N/A	#N/A	#N/A	#N/A	#N/A	#N/A	#N/A	#N/A	#N/A	0.602249	2.10819	#N/A	#N/A	#N/A	#N/A	#N/A	#N/A	#N/A	#N/A	#N/A	#N/A	#N/A	11	ENSG00000232675		lncRNA	novel transcript, antisense to SLC24A3
#213963	#N/A	#N/A	1.74969	1.27618	#N/A	#N/A	#N/A	1.52404	1.04457	#N/A	#N/A	#N/A	1.81816	#N/A	#N/A	#N/A	#N/A	#N/A	#N/A	#N/A	#N/A	#N/A	#N/A	#N/A	#N/A	#N/A	#N/A	#N/A	#N/A	#N/A	#N/A	#N/A	#N/A	#N/A	#N/A	#N/A	#N/A	#N/A	#N/A	#N/A	#N/A	#N/A	#N/A	#N/A	#N/A	#N/A	#N/A	#N/A	#N/A	#N/A	0.595591	4.53603	#N/A	#N/A	1.24148	0.880936	#N/A	1.13378	#N/A	#N/A	#N/A	1.16167	#N/A	11	ENSG00000213963		lncRNA	novel transcript
PHYHD1	#N/A	#N/A	1.22366	1.11889	#N/A	#N/A	#N/A	0.96282	0.995695	#N/A	#N/A	#N/A	#N/A	#N/A	#N/A	#N/A	#N/A	#N/A	#N/A	#N/A	#N/A	#N/A	#N/A	#N/A	#N/A	#N/A	1.87599	2.10747	3.19774	#N/A	#N/A	#N/A	#N/A	#N/A	#N/A	#N/A	#N/A	#N/A	#N/A	#N/A	#N/A	#N/A	#N/A	0.409899	#N/A	#N/A	#N/A	#N/A	#N/A	#N/A	#N/A	#N/A	#N/A	#N/A	#N/A	#N/A	1.38957	#N/A	#N/A	#N/A	#N/A	1.95267	2.1163	11	ENSG00000175287	PHYHD1	protein_coding	phytanoyl-CoA dioxygenase domain containing 1 [Source:HGNC Symbol;Acc:HGNC:23396]
C1QTNF6	#N/A	#N/A	1.40023	#N/A	#N/A	#N/A	#N/A	1.14664	1.88618	#N/A	0.98399	#N/A	#N/A	#N/A	#N/A	1.01036	#N/A	#N/A	#N/A	#N/A	#N/A	#N/A	#N/A	1.00035	#N/A	#N/A	2.08956	#N/A	#N/A	#N/A	#N/A	#N/A	#N/A	#N/A	#N/A	#N/A	#N/A	#N/A	#N/A	#N/A	#N/A	#N/A	#N/A	#N/A	#N/A	#N/A	#N/A	#N/A	#N/A	#N/A	#N/A	0.890579	#N/A	#N/A	2.09453	1.55163	#N/A	1.19496	#N/A	#N/A	#N/A	#N/A	#N/A	11	ENSG00000133466	C1QTNF6	protein_coding	C1q and TNF related 6 [Source:HGNC Symbol;Acc:HGNC:14343]
PLBD1	#N/A	#N/A	1.68537	#N/A	1.59965	4.16699	1.6364	0.845744	2.15253	#N/A	2.59294	#N/A	#N/A	#N/A	#N/A	#N/A	#N/A	#N/A	#N/A	#N/A	#N/A	#N/A	#N/A	#N/A	#N/A	#N/A	#N/A	#N/A	#N/A	#N/A	#N/A	#N/A	#N/A	#N/A	#N/A	#N/A	#N/A	#N/A	#N/A	#N/A	#N/A	#N/A	#N/A	#N/A	#N/A	#N/A	#N/A	#N/A	#N/A	#N/A	#N/A	#N/A	#N/A	#N/A	#N/A	#N/A	1.83276	1.2079	#N/A	1.28955	#N/A	#N/A	1.4156	11	ENSG00000121316	PLBD1	protein_coding	phospholipase B domain containing 1 [Source:HGNC Symbol;Acc:HGNC:26215]
ARHGAP12	#N/A	#N/A	#N/A	#N/A	0.45498	#N/A	1.19941	0.42332	0.836087	#N/A	1.48426	#N/A	#N/A	#N/A	#N/A	#N/A	#N/A	#N/A	#N/A	#N/A	#N/A	#N/A	#N/A	#N/A	#N/A	#N/A	#N/A	#N/A	0.445718	1.74678	#N/A	#N/A	#N/A	#N/A	0.189277	#N/A	#N/A	#N/A	0.114317	#N/A	#N/A	#N/A	#N/A	#N/A	#N/A	#N/A	#N/A	#N/A	#N/A	#N/A	#N/A	#N/A	#N/A	#N/A	#N/A	#N/A	1.26985	#N/A	#N/A	1.44067	#N/A	#N/A	#N/A	11	ENSG00000165322	ARHGAP12	protein_coding	Rho GTPase activating protein 12 [Source:HGNC Symbol;Acc:HGNC:16348]
DHRS7C	#N/A	#N/A	0.172188	0.133736	#N/A	#N/A	#N/A	0.129015	#N/A	#N/A	#N/A	#N/A	#N/A	0.174142	0.14363	0.139951	0.0919023	#N/A	#N/A	#N/A	#N/A	#N/A	#N/A	#N/A	#N/A	#N/A	0.119243	#N/A	#N/A	#N/A	0.131559	#N/A	#N/A	#N/A	#N/A	#N/A	#N/A	#N/A	#N/A	#N/A	#N/A	#N/A	#N/A	#N/A	#N/A	#N/A	#N/A	#N/A	#N/A	#N/A	#N/A	0.17817	0.139867	#N/A	#N/A	#N/A	#N/A	#N/A	#N/A	#N/A	#N/A	#N/A	#N/A	11	ENSG00000184544	DHRS7C	protein_coding	dehydrogenase/reductase 7C [Source:HGNC Symbol;Acc:HGNC:32423]
#231881	#N/A	#N/A	2.59468	#N/A	#N/A	0.961169	#N/A	1.43164	#N/A	#N/A	#N/A	#N/A	#N/A	3.27416	1.36308	3.19004	#N/A	1.69696	#N/A	#N/A	#N/A	#N/A	#N/A	#N/A	#N/A	#N/A	1.84093	#N/A	#N/A	#N/A	1.41916	#N/A	#N/A	#N/A	#N/A	#N/A	#N/A	#N/A	#N/A	#N/A	#N/A	#N/A	#N/A	#N/A	#N/A	#N/A	#N/A	#N/A	#N/A	#N/A	#N/A	2.8417	#N/A	#N/A	#N/A	#N/A	#N/A	0.72936	#N/A	#N/A	#N/A	#N/A	#N/A	11	ENSG00000231881		lncRNA	novel transcript
#253115	#N/A	#N/A	0.335029	0.182979	#N/A	#N/A	#N/A	0.17938	#N/A	#N/A	#N/A	#N/A	#N/A	0.400903	#N/A	0.194819	#N/A	0.175266	#N/A	#N/A	#N/A	#N/A	#N/A	#N/A	#N/A	#N/A	0.178375	#N/A	#N/A	#N/A	0.214297	#N/A	0.165997	#N/A	#N/A	#N/A	#N/A	#N/A	#N/A	#N/A	#N/A	#N/A	#N/A	#N/A	#N/A	#N/A	#N/A	#N/A	#N/A	#N/A	#N/A	0.251951	0.191756	#N/A	#N/A	#N/A	#N/A	#N/A	#N/A	#N/A	#N/A	#N/A	#N/A	11	ENSG00000253115		lncRNA	novel transcript
SLC31A2	#N/A	#N/A	2.15702	#N/A	#N/A	2.4001	#N/A	1.17042	#N/A	#N/A	#N/A	#N/A	#N/A	#N/A	#N/A	#N/A	#N/A	#N/A	#N/A	#N/A	#N/A	#N/A	#N/A	#N/A	#N/A	#N/A	#N/A	#N/A	#N/A	#N/A	#N/A	#N/A	#N/A	#N/A	#N/A	#N/A	0.705808	#N/A	#N/A	#N/A	0.459923	#N/A	#N/A	#N/A	#N/A	#N/A	#N/A	#N/A	#N/A	#N/A	0.46943	0.785567	#N/A	#N/A	#N/A	1.3872	#N/A	1.87735	1.59324	#N/A	#N/A	1.73005	#N/A	11	ENSG00000136867	SLC31A2	protein_coding	solute carrier family 31 member 2 [Source:HGNC Symbol;Acc:HGNC:11017]
CYP17A1	#N/A	#N/A	3.80852	2.29876	#N/A	#N/A	#N/A	1.37802	#N/A	#N/A	#N/A	#N/A	#N/A	2.08694	3.41157	2.15358	#N/A	1.69274	#N/A	#N/A	#N/A	#N/A	1.58784	#N/A	#N/A	#N/A	#N/A	#N/A	#N/A	#N/A	1.32951	#N/A	#N/A	#N/A	#N/A	#N/A	#N/A	#N/A	#N/A	#N/A	#N/A	#N/A	#N/A	#N/A	#N/A	#N/A	#N/A	#N/A	#N/A	#N/A	#N/A	1.93969	1.72842	#N/A	#N/A	#N/A	#N/A	#N/A	#N/A	#N/A	#N/A	#N/A	#N/A	11	ENSG00000148795	CYP17A1	protein_coding	cytochrome P450 family 17 subfamily A member 1 [Source:HGNC Symbol;Acc:HGNC:2593]
#285162	#N/A	#N/A	1.10849	0.705332	#N/A	#N/A	#N/A	0.70466	#N/A	#N/A	#N/A	#N/A	#N/A	1.64297	1.2283	1.00135	#N/A	#N/A	#N/A	#N/A	#N/A	#N/A	#N/A	#N/A	#N/A	#N/A	#N/A	#N/A	#N/A	#N/A	#N/A	#N/A	#N/A	#N/A	1.11684	#N/A	#N/A	#N/A	#N/A	#N/A	1.10946	#N/A	#N/A	#N/A	#N/A	#N/A	#N/A	#N/A	#N/A	#N/A	1.36777	4.13782	0.856068	#N/A	#N/A	#N/A	#N/A	#N/A	#N/A	#N/A	#N/A	#N/A	#N/A	11	ENSG00000285162		protein_coding	novel protein
ASB12	#N/A	#N/A	0.22878	#N/A	0.137464	#N/A	#N/A	0.137152	#N/A	#N/A	#N/A	#N/A	#N/A	#N/A	#N/A	0.16597	0.112144	#N/A	#N/A	#N/A	#N/A	#N/A	#N/A	#N/A	#N/A	#N/A	0.160002	0.137667	#N/A	#N/A	0.294636	#N/A	0.143618	#N/A	#N/A	#N/A	#N/A	#N/A	#N/A	#N/A	#N/A	#N/A	#N/A	#N/A	#N/A	#N/A	#N/A	#N/A	#N/A	#N/A	#N/A	0.20331	0.160835	#N/A	#N/A	#N/A	#N/A	#N/A	#N/A	#N/A	#N/A	#N/A	#N/A	11	ENSG00000198881	ASB12	protein_coding	ankyrin repeat and SOCS box containing 12 [Source:HGNC Symbol;Acc:HGNC:19763]
KRT10-AS1	#N/A	#N/A	#N/A	#N/A	1.15607	#N/A	#N/A	0.882363	1.83968	#N/A	#N/A	#N/A	#N/A	0.664617	#N/A	#N/A	#N/A	#N/A	#N/A	#N/A	#N/A	2.66916	#N/A	#N/A	#N/A	#N/A	#N/A	3.43467	#N/A	#N/A	#N/A	#N/A	#N/A	#N/A	#N/A	#N/A	0.641997	#N/A	0.185418	#N/A	#N/A	#N/A	#N/A	#N/A	#N/A	#N/A	#N/A	#N/A	#N/A	#N/A	#N/A	1.2645	#N/A	#N/A	#N/A	#N/A	1.28111	#N/A	#N/A	#N/A	#N/A	1.86908	#N/A	11	ENSG00000167920	KRT10-AS1	lncRNA	KRT10 antisense RNA 1 [Source:HGNC Symbol;Acc:HGNC:28305]
COP1-DT	#N/A	#N/A	1.36333	#N/A	1.33883	1.73918	1.27671	1.01053	#N/A	#N/A	1.35548	#N/A	#N/A	#N/A	#N/A	#N/A	#N/A	#N/A	#N/A	#N/A	#N/A	#N/A	#N/A	#N/A	#N/A	#N/A	#N/A	#N/A	#N/A	#N/A	#N/A	1.22055	#N/A	#N/A	#N/A	#N/A	#N/A	#N/A	#N/A	0.458157	0.274984	#N/A	#N/A	#N/A	#N/A	#N/A	#N/A	#N/A	#N/A	#N/A	#N/A	0.687482	#N/A	#N/A	#N/A	#N/A	0.893234	#N/A	#N/A	#N/A	#N/A	#N/A	#N/A	11	ENSG00000236021	COP1-DT	lncRNA	COP1 divergent transcript [Source:HGNC Symbol;Acc:HGNC:55666]
#250909	#N/A	#N/A	2.53208	#N/A	#N/A	#N/A	#N/A	1.1628	1.49746	#N/A	#N/A	#N/A	#N/A	1.56471	0.960237	#N/A	#N/A	#N/A	1.17118	#N/A	#N/A	#N/A	#N/A	#N/A	#N/A	#N/A	#N/A	1.6095	#N/A	#N/A	#N/A	#N/A	#N/A	#N/A	#N/A	#N/A	#N/A	#N/A	#N/A	#N/A	#N/A	#N/A	#N/A	#N/A	#N/A	#N/A	#N/A	#N/A	#N/A	#N/A	#N/A	1.46175	#N/A	#N/A	1.65913	1.30773	#N/A	#N/A	1.31676	#N/A	#N/A	#N/A	#N/A	11	ENSG00000250909		lncRNA	novel transcript
#288080	#N/A	#N/A	0.6084	#N/A	#N/A	#N/A	#N/A	0.997615	#N/A	#N/A	#N/A	#N/A	#N/A	0.733982	#N/A	#N/A	1.72051	#N/A	1.68746	0.929048	#N/A	#N/A	#N/A	#N/A	#N/A	#N/A	1.22381	#N/A	#N/A	#N/A	0.602545	#N/A	#N/A	#N/A	#N/A	#N/A	0.711303	#N/A	#N/A	#N/A	#N/A	#N/A	#N/A	#N/A	#N/A	#N/A	#N/A	#N/A	#N/A	#N/A	#N/A	#N/A	#N/A	#N/A	#N/A	#N/A	0.908402	1.33139	#N/A	#N/A	#N/A	#N/A	#N/A	11	ENSG00000288080		lncRNA	novel transcript, antisense to FARP2
#253475	#N/A	#N/A	1.07249	2.34065	1.29532	0.966786	#N/A	1.45812	#N/A	#N/A	#N/A	#N/A	#N/A	1.69081	#N/A	1.35719	#N/A	#N/A	#N/A	#N/A	#N/A	#N/A	#N/A	#N/A	#N/A	#N/A	#N/A	#N/A	#N/A	#N/A	1.27368	#N/A	#N/A	#N/A	#N/A	#N/A	#N/A	#N/A	#N/A	#N/A	#N/A	#N/A	#N/A	#N/A	#N/A	#N/A	#N/A	#N/A	#N/A	#N/A	#N/A	3.39256	1.67289	#N/A	#N/A	#N/A	#N/A	#N/A	#N/A	#N/A	#N/A	0.837561	#N/A	11	ENSG00000253475		lncRNA	novel transcript
CLPB	#N/A	#N/A	0.685368	#N/A	#N/A	#N/A	#N/A	0.611545	1.8769	#N/A	4.1008	#N/A	0.765336	#N/A	#N/A	#N/A	#N/A	0.866188	#N/A	1.9562	#N/A	#N/A	#N/A	1.2033	#N/A	#N/A	#N/A	#N/A	#N/A	#N/A	#N/A	#N/A	#N/A	#N/A	#N/A	#N/A	#N/A	#N/A	#N/A	#N/A	0.126929	#N/A	#N/A	#N/A	#N/A	#N/A	#N/A	#N/A	#N/A	#N/A	#N/A	#N/A	0.478689	#N/A	#N/A	#N/A	#N/A	0.851723	#N/A	#N/A	#N/A	#N/A	#N/A	11	ENSG00000162129	CLPB	protein_coding	caseinolytic mitochondrial matrix peptidase chaperone subunit B [Source:HGNC Symbol;Acc:HGNC:30664]
C15orf40	#N/A	#N/A	#N/A	#N/A	#N/A	0.808194	1.35882	0.474912	1.16419	#N/A	#N/A	#N/A	#N/A	#N/A	#N/A	#N/A	#N/A	#N/A	#N/A	#N/A	#N/A	#N/A	#N/A	0.891225	#N/A	#N/A	#N/A	#N/A	0.996749	#N/A	#N/A	#N/A	#N/A	#N/A	0.527463	#N/A	0.425606	#N/A	#N/A	#N/A	0.311606	#N/A	#N/A	#N/A	#N/A	#N/A	#N/A	#N/A	#N/A	#N/A	#N/A	#N/A	#N/A	#N/A	#N/A	#N/A	2.20075	1.31022	#N/A	#N/A	#N/A	#N/A	#N/A	11	ENSG00000169609	C15orf40	protein_coding	chromosome 15 open reading frame 40 [Source:HGNC Symbol;Acc:HGNC:28443]
FMC1	#N/A	#N/A	0.191793	0.146215	#N/A	#N/A	#N/A	0.141642	#N/A	#N/A	#N/A	#N/A	#N/A	0.16093	0.160973	0.15743	0.115695	0.14037	#N/A	#N/A	#N/A	#N/A	#N/A	#N/A	#N/A	#N/A	#N/A	#N/A	#N/A	#N/A	0.144106	#N/A	#N/A	#N/A	#N/A	#N/A	0.180769	#N/A	#N/A	#N/A	#N/A	#N/A	#N/A	#N/A	#N/A	#N/A	#N/A	#N/A	#N/A	#N/A	#N/A	0.176706	#N/A	#N/A	#N/A	#N/A	#N/A	#N/A	#N/A	#N/A	#N/A	#N/A	#N/A	11	ENSG00000164898	FMC1	protein_coding	formation of mitochondrial complex V assembly factor 1 homolog [Source:HGNC Symbol;Acc:HGNC:26946]
TMEM18-DT	#N/A	#N/A	0.851159	#N/A	1.21153	0.994465	#N/A	1.29152	0.733611	#N/A	#N/A	#N/A	#N/A	1.30668	1.43072	#N/A	#N/A	1.52229	#N/A	#N/A	#N/A	#N/A	#N/A	#N/A	#N/A	#N/A	#N/A	#N/A	#N/A	#N/A	1.66716	#N/A	#N/A	#N/A	#N/A	#N/A	#N/A	#N/A	#N/A	#N/A	0.317202	#N/A	#N/A	#N/A	#N/A	#N/A	#N/A	#N/A	#N/A	#N/A	#N/A	1.24487	#N/A	#N/A	#N/A	#N/A	#N/A	#N/A	#N/A	#N/A	#N/A	#N/A	#N/A	11	ENSG00000233296	TMEM18-DT	lncRNA	TMEM18 divergent transcript [Source:HGNC Symbol;Acc:HGNC:54481]
#287969	#N/A	#N/A	1.14364	2.25749	#N/A	#N/A	#N/A	1.35393	#N/A	#N/A	#N/A	#N/A	1.91971	1.03929	1.92162	#N/A	#N/A	1.63106	#N/A	#N/A	#N/A	#N/A	#N/A	#N/A	#N/A	#N/A	1.76812	0.83152	#N/A	#N/A	#N/A	#N/A	#N/A	#N/A	#N/A	#N/A	#N/A	#N/A	#N/A	#N/A	#N/A	#N/A	#N/A	#N/A	#N/A	#N/A	#N/A	#N/A	#N/A	#N/A	#N/A	#N/A	1.77018	#N/A	#N/A	#N/A	#N/A	#N/A	#N/A	#N/A	#N/A	0.758241	#N/A	11	ENSG00000287969		lncRNA	novel transcript, antisense to FAM13C
POLDIP2	#N/A	#N/A	3.18097	#N/A	#N/A	#N/A	0.535564	0.836046	#N/A	#N/A	#N/A	#N/A	#N/A	2.15847	2.02361	1.08876	#N/A	#N/A	#N/A	#N/A	#N/A	#N/A	#N/A	#N/A	#N/A	#N/A	1.03092	0.60778	#N/A	#N/A	#N/A	#N/A	#N/A	#N/A	#N/A	#N/A	#N/A	#N/A	#N/A	#N/A	#N/A	#N/A	#N/A	#N/A	#N/A	#N/A	#N/A	#N/A	#N/A	#N/A	#N/A	1.35093	#N/A	#N/A	#N/A	#N/A	#N/A	#N/A	#N/A	#N/A	#N/A	0.759528	0.785444	11	ENSG00000004142	POLDIP2	protein_coding	DNA polymerase delta interacting protein 2 [Source:HGNC Symbol;Acc:HGNC:23781]
SLX4	#N/A	#N/A	1.48369	1.09674	2.71589	1.10424	1.60701	0.854505	1.09042	#N/A	1.48188	#N/A	#N/A	0.384849	#N/A	#N/A	#N/A	#N/A	#N/A	#N/A	#N/A	#N/A	#N/A	#N/A	#N/A	#N/A	0.912278	#N/A	#N/A	#N/A	#N/A	#N/A	#N/A	#N/A	#N/A	#N/A	#N/A	#N/A	#N/A	#N/A	#N/A	#N/A	#N/A	#N/A	#N/A	#N/A	#N/A	#N/A	#N/A	#N/A	#N/A	0.370359	#N/A	#N/A	#N/A	#N/A	#N/A	#N/A	#N/A	#N/A	#N/A	#N/A	#N/A	11	ENSG00000188827	SLX4	protein_coding	SLX4 structure-specific endonuclease subunit [Source:HGNC Symbol;Acc:HGNC:23845]
LINC00957	#N/A	#N/A	1.11863	1.44344	#N/A	#N/A	#N/A	1.2073	1.12112	1.09311	#N/A	#N/A	#N/A	2.7268	1.06268	#N/A	1.92792	#N/A	#N/A	#N/A	#N/A	#N/A	#N/A	#N/A	#N/A	#N/A	#N/A	#N/A	#N/A	#N/A	#N/A	#N/A	#N/A	#N/A	0.781331	#N/A	#N/A	#N/A	#N/A	#N/A	0.689921	#N/A	#N/A	#N/A	#N/A	#N/A	#N/A	#N/A	#N/A	#N/A	0.897386	#N/A	#N/A	#N/A	#N/A	#N/A	#N/A	#N/A	#N/A	#N/A	#N/A	#N/A	#N/A	11	ENSG00000235314	LINC00957	lncRNA	long intergenic non-protein coding RNA 957 [Source:HGNC Symbol;Acc:HGNC:22332]
NUP58	#N/A	#N/A	0.546307	#N/A	#N/A	0.671468	1.07842	0.478769	1.78667	#N/A	1.59463	#N/A	#N/A	#N/A	#N/A	#N/A	#N/A	#N/A	#N/A	#N/A	#N/A	#N/A	#N/A	#N/A	#N/A	#N/A	#N/A	0.502709	#N/A	#N/A	#N/A	#N/A	#N/A	#N/A	#N/A	#N/A	0.217684	#N/A	#N/A	#N/A	#N/A	#N/A	#N/A	#N/A	#N/A	#N/A	#N/A	#N/A	#N/A	#N/A	#N/A	#N/A	#N/A	#N/A	#N/A	#N/A	1.1911	1.3437	#N/A	1.29424	#N/A	#N/A	#N/A	11	ENSG00000139496	NUP58	protein_coding	nucleoporin 58 [Source:HGNC Symbol;Acc:HGNC:20261]
PCDH9	#N/A	#N/A	4.5774	2.45898	2.48678	4.68754	1.81812	1.5488	#N/A	#N/A	#N/A	#N/A	#N/A	#N/A	#N/A	#N/A	#N/A	#N/A	#N/A	#N/A	#N/A	#N/A	#N/A	#N/A	#N/A	#N/A	2.37613	2.9245	2.39835	#N/A	#N/A	#N/A	#N/A	#N/A	#N/A	#N/A	#N/A	#N/A	#N/A	#N/A	0.856622	#N/A	#N/A	#N/A	#N/A	#N/A	#N/A	#N/A	#N/A	#N/A	#N/A	#N/A	#N/A	#N/A	#N/A	#N/A	#N/A	#N/A	#N/A	#N/A	#N/A	#N/A	2.70766	11	ENSG00000184226	PCDH9	protein_coding	protocadherin 9 [Source:HGNC Symbol;Acc:HGNC:8661]
ZBTB1	#N/A	#N/A	0.589107	0.445623	0.504487	1.07633	#N/A	#N/A	1.88495	#N/A	2.23496	#N/A	#N/A	#N/A	#N/A	#N/A	#N/A	#N/A	#N/A	#N/A	#N/A	#N/A	#N/A	0.730824	#N/A	#N/A	#N/A	#N/A	#N/A	#N/A	#N/A	#N/A	#N/A	#N/A	#N/A	#N/A	#N/A	#N/A	#N/A	#N/A	0.127655	#N/A	#N/A	#N/A	#N/A	#N/A	#N/A	#N/A	#N/A	#N/A	#N/A	#N/A	#N/A	0.803944	#N/A	0.784778	1.86715	#N/A	#N/A	#N/A	#N/A	#N/A	#N/A	11	ENSG00000126804	ZBTB1	protein_coding	zinc finger and BTB domain containing 1 [Source:HGNC Symbol;Acc:HGNC:20259]
CD164	#N/A	#N/A	0.691037	#N/A	#N/A	#N/A	0.744276	#N/A	3.3042	#N/A	2.78539	#N/A	#N/A	#N/A	#N/A	#N/A	#N/A	#N/A	#N/A	0.804734	#N/A	#N/A	#N/A	1.41767	#N/A	#N/A	#N/A	#N/A	#N/A	#N/A	#N/A	#N/A	#N/A	#N/A	#N/A	#N/A	0.308066	#N/A	0.785062	#N/A	#N/A	#N/A	#N/A	#N/A	#N/A	#N/A	#N/A	#N/A	#N/A	#N/A	#N/A	#N/A	#N/A	#N/A	#N/A	#N/A	1.57689	2.3986	#N/A	1.23303	#N/A	#N/A	#N/A	11	ENSG00000135535	CD164	protein_coding	CD164 molecule [Source:HGNC Symbol;Acc:HGNC:1632]
CIAO1	#N/A	#N/A	0.634709	#N/A	0.787425	1.17323	0.995256	#N/A	1.98943	#N/A	2.3403	#N/A	#N/A	#N/A	#N/A	#N/A	#N/A	#N/A	#N/A	#N/A	#N/A	#N/A	#N/A	#N/A	#N/A	#N/A	#N/A	#N/A	#N/A	#N/A	#N/A	#N/A	#N/A	#N/A	#N/A	#N/A	0.290609	#N/A	#N/A	#N/A	#N/A	#N/A	#N/A	#N/A	#N/A	#N/A	#N/A	#N/A	0.894979	#N/A	#N/A	#N/A	#N/A	#N/A	#N/A	#N/A	3.36794	0.898129	#N/A	1.0573	#N/A	#N/A	#N/A	11	ENSG00000144021	CIAO1	protein_coding	cytosolic iron-sulfur assembly component 1 [Source:HGNC Symbol;Acc:HGNC:14280]
ERH	#N/A	#N/A	1.30323	#N/A	0.878346	#N/A	0.846911	#N/A	2.4041	#N/A	1.9588	#N/A	#N/A	#N/A	#N/A	#N/A	#N/A	#N/A	#N/A	#N/A	#N/A	#N/A	#N/A	0.91591	#N/A	#N/A	1.31917	1.79328	1.09796	#N/A	#N/A	#N/A	#N/A	#N/A	#N/A	#N/A	0.802666	#N/A	#N/A	#N/A	#N/A	#N/A	#N/A	#N/A	#N/A	#N/A	#N/A	#N/A	#N/A	#N/A	#N/A	#N/A	#N/A	#N/A	#N/A	#N/A	#N/A	1.1231	#N/A	#N/A	#N/A	#N/A	#N/A	11	ENSG00000100632	ERH	protein_coding	ERH mRNA splicing and mitosis factor [Source:HGNC Symbol;Acc:HGNC:3447]
SEPTIN2	#N/A	#N/A	0.405786	#N/A	0.490506	#N/A	0.435955	#N/A	1.55999	#N/A	1.12861	#N/A	#N/A	#N/A	#N/A	#N/A	#N/A	#N/A	#N/A	0.987602	#N/A	#N/A	#N/A	0.832736	#N/A	#N/A	#N/A	#N/A	#N/A	#N/A	#N/A	#N/A	#N/A	#N/A	#N/A	#N/A	#N/A	#N/A	#N/A	#N/A	#N/A	#N/A	#N/A	#N/A	#N/A	#N/A	#N/A	#N/A	0.670123	#N/A	#N/A	#N/A	#N/A	#N/A	#N/A	0.474147	1.51628	0.823412	#N/A	#N/A	#N/A	#N/A	#N/A	11	ENSG00000168385	SEPTIN2	protein_coding	septin 2 [Source:HGNC Symbol;Acc:HGNC:7729]
C9orf72	#N/A	#N/A	#N/A	#N/A	#N/A	#N/A	#N/A	#N/A	1.9266	#N/A	1.15704	#N/A	#N/A	0.310147	0.622729	0.392425	#N/A	#N/A	#N/A	#N/A	1.39804	#N/A	#N/A	#N/A	#N/A	#N/A	#N/A	#N/A	#N/A	#N/A	#N/A	#N/A	#N/A	#N/A	#N/A	#N/A	#N/A	#N/A	#N/A	#N/A	#N/A	#N/A	#N/A	#N/A	#N/A	#N/A	#N/A	#N/A	#N/A	#N/A	#N/A	0.344687	#N/A	#N/A	0.85176	1.03516	2.27414	0.767197	#N/A	#N/A	#N/A	#N/A	#N/A	11	ENSG00000147894	C9orf72	protein_coding	C9orf72-SMCR8 complex subunit [Source:HGNC Symbol;Acc:HGNC:28337]
ALG5	#N/A	#N/A	0.387544	#N/A	#N/A	#N/A	0.776768	#N/A	1.57738	#N/A	1.97788	#N/A	#N/A	#N/A	#N/A	#N/A	#N/A	#N/A	#N/A	#N/A	#N/A	#N/A	#N/A	#N/A	#N/A	#N/A	1.00894	#N/A	#N/A	#N/A	#N/A	#N/A	#N/A	#N/A	#N/A	#N/A	#N/A	#N/A	#N/A	#N/A	#N/A	#N/A	#N/A	#N/A	#N/A	#N/A	0.146821	#N/A	#N/A	#N/A	#N/A	0.363482	#N/A	#N/A	0.811223	#N/A	1.79201	1.2507	#N/A	1.14136	#N/A	#N/A	#N/A	11	ENSG00000120697	ALG5	protein_coding	ALG5 dolichyl-phosphate beta-glucosyltransferase [Source:HGNC Symbol;Acc:HGNC:20266]
#232377	#N/A	#N/A	2.46534	2.06648	2.64375	2.35712	1.94532	#N/A	3.73883	#N/A	#N/A	#N/A	#N/A	#N/A	#N/A	#N/A	#N/A	#N/A	#N/A	1.73181	#N/A	#N/A	#N/A	1.46144	#N/A	#N/A	#N/A	#N/A	#N/A	#N/A	#N/A	#N/A	#N/A	#N/A	#N/A	#N/A	0.543117	#N/A	#N/A	#N/A	#N/A	#N/A	#N/A	#N/A	#N/A	#N/A	#N/A	#N/A	#N/A	#N/A	#N/A	#N/A	#N/A	#N/A	#N/A	#N/A	1.64906	#N/A	#N/A	1.03447	#N/A	#N/A	#N/A	11	ENSG00000232377		lncRNA	novel transcript
DDB1	#N/A	#N/A	0.751058	#N/A	#N/A	#N/A	0.94969	#N/A	1.8726	#N/A	1.60155	#N/A	#N/A	#N/A	#N/A	#N/A	#N/A	#N/A	#N/A	1.73367	#N/A	#N/A	#N/A	0.816667	#N/A	#N/A	#N/A	#N/A	#N/A	#N/A	#N/A	#N/A	#N/A	#N/A	#N/A	#N/A	0.249804	#N/A	#N/A	#N/A	#N/A	#N/A	#N/A	#N/A	#N/A	#N/A	#N/A	#N/A	#N/A	#N/A	#N/A	0.605802	#N/A	#N/A	#N/A	#N/A	2.64562	1.23993	#N/A	1.90484	#N/A	#N/A	#N/A	11	ENSG00000167986	DDB1	protein_coding	damage specific DNA binding protein 1 [Source:HGNC Symbol;Acc:HGNC:2717]
DROSHA	#N/A	#N/A	0.640991	#N/A	#N/A	1.10459	0.634904	#N/A	1.62048	#N/A	0.761481	#N/A	#N/A	#N/A	#N/A	#N/A	#N/A	#N/A	#N/A	1.19751	#N/A	#N/A	#N/A	0.912428	#N/A	#N/A	#N/A	#N/A	#N/A	#N/A	#N/A	#N/A	#N/A	#N/A	#N/A	#N/A	#N/A	#N/A	#N/A	#N/A	0.0780548	#N/A	#N/A	#N/A	#N/A	#N/A	#N/A	#N/A	#N/A	#N/A	#N/A	0.401254	#N/A	#N/A	#N/A	0.654128	1.99359	#N/A	#N/A	#N/A	#N/A	#N/A	#N/A	11	ENSG00000113360	DROSHA	protein_coding	drosha ribonuclease III [Source:HGNC Symbol;Acc:HGNC:17904]
CTDSPL2	#N/A	#N/A	#N/A	#N/A	#N/A	#N/A	#N/A	#N/A	1.17178	#N/A	0.890411	#N/A	#N/A	#N/A	0.261047	#N/A	#N/A	#N/A	#N/A	1.16499	#N/A	#N/A	#N/A	0.917397	#N/A	#N/A	#N/A	#N/A	#N/A	#N/A	#N/A	#N/A	#N/A	#N/A	0.159446	#N/A	0.150162	#N/A	#N/A	#N/A	0.140736	#N/A	#N/A	#N/A	#N/A	#N/A	#N/A	#N/A	0.809831	#N/A	0.156155	#N/A	#N/A	#N/A	#N/A	#N/A	1.39393	#N/A	#N/A	#N/A	#N/A	#N/A	#N/A	11	ENSG00000137770	CTDSPL2	protein_coding	CTD small phosphatase like 2 [Source:HGNC Symbol;Acc:HGNC:26936]
RBSN	#N/A	#N/A	0.593115	#N/A	#N/A	#N/A	0.969335	#N/A	1.46799	#N/A	0.820073	#N/A	#N/A	#N/A	#N/A	#N/A	#N/A	#N/A	#N/A	1.32332	#N/A	#N/A	#N/A	1.44104	0.780438	#N/A	#N/A	#N/A	#N/A	#N/A	#N/A	#N/A	#N/A	#N/A	#N/A	#N/A	#N/A	#N/A	#N/A	#N/A	#N/A	#N/A	#N/A	#N/A	#N/A	#N/A	#N/A	#N/A	#N/A	#N/A	#N/A	0.211395	#N/A	0.666612	#N/A	#N/A	1.65236	#N/A	#N/A	1.40856	#N/A	#N/A	#N/A	11	ENSG00000131381	RBSN	protein_coding	rabenosyn, RAB effector [Source:HGNC Symbol;Acc:HGNC:20759]
INTS12	#N/A	#N/A	0.473097	#N/A	0.963869	#N/A	0.929586	#N/A	1.37496	#N/A	#N/A	#N/A	#N/A	#N/A	#N/A	#N/A	0.710487	#N/A	#N/A	#N/A	#N/A	#N/A	#N/A	1.95428	#N/A	#N/A	#N/A	#N/A	0.649738	#N/A	#N/A	#N/A	#N/A	#N/A	#N/A	#N/A	#N/A	#N/A	#N/A	#N/A	#N/A	#N/A	#N/A	#N/A	#N/A	#N/A	#N/A	#N/A	#N/A	#N/A	#N/A	#N/A	#N/A	#N/A	#N/A	#N/A	0.971069	1.06728	0.762563	#N/A	#N/A	0.853933	#N/A	11	ENSG00000138785	INTS12	protein_coding	integrator complex subunit 12 [Source:HGNC Symbol;Acc:HGNC:25067]
TSC1	#N/A	#N/A	0.40987	#N/A	#N/A	#N/A	#N/A	#N/A	1.23613	0.354582	0.887618	#N/A	#N/A	#N/A	#N/A	#N/A	#N/A	#N/A	#N/A	#N/A	#N/A	#N/A	#N/A	0.79825	#N/A	#N/A	#N/A	#N/A	0.920685	#N/A	#N/A	#N/A	#N/A	#N/A	#N/A	#N/A	#N/A	#N/A	#N/A	#N/A	#N/A	#N/A	#N/A	#N/A	#N/A	#N/A	0.133964	#N/A	0.596415	#N/A	#N/A	#N/A	#N/A	#N/A	#N/A	#N/A	2.67903	0.621906	#N/A	#N/A	#N/A	#N/A	1.03431	11	ENSG00000165699	TSC1	protein_coding	TSC complex subunit 1 [Source:HGNC Symbol;Acc:HGNC:12362]
CCDC25	#N/A	#N/A	1.23857	#N/A	#N/A	#N/A	0.899736	#N/A	2.2207	#N/A	1.46877	#N/A	#N/A	#N/A	#N/A	#N/A	#N/A	#N/A	#N/A	1.25221	1.09017	1.67384	#N/A	#N/A	#N/A	#N/A	#N/A	#N/A	2.38816	#N/A	#N/A	#N/A	#N/A	#N/A	#N/A	#N/A	0.646592	#N/A	#N/A	#N/A	#N/A	#N/A	#N/A	#N/A	#N/A	#N/A	#N/A	#N/A	#N/A	#N/A	#N/A	0.769466	#N/A	#N/A	#N/A	#N/A	#N/A	1.66084	#N/A	#N/A	#N/A	#N/A	#N/A	11	ENSG00000147419	CCDC25	protein_coding	coiled-coil domain containing 25 [Source:HGNC Symbol;Acc:HGNC:25591]
TFDP1	#N/A	#N/A	1.8977	#N/A	1.38589	2.1884	#N/A	#N/A	2.16386	#N/A	1.32414	#N/A	#N/A	#N/A	#N/A	#N/A	#N/A	#N/A	#N/A	#N/A	#N/A	#N/A	#N/A	#N/A	#N/A	#N/A	#N/A	#N/A	#N/A	#N/A	#N/A	#N/A	#N/A	#N/A	#N/A	#N/A	#N/A	#N/A	#N/A	#N/A	#N/A	#N/A	#N/A	#N/A	#N/A	#N/A	#N/A	#N/A	#N/A	#N/A	#N/A	1.87898	1.47652	#N/A	#N/A	1.43712	3.04931	2.38782	1.34452	#N/A	#N/A	#N/A	#N/A	11	ENSG00000198176	TFDP1	protein_coding	transcription factor Dp-1 [Source:HGNC Symbol;Acc:HGNC:11749]
METTL6	#N/A	#N/A	0.832757	#N/A	#N/A	1.04313	1.34861	#N/A	1.3359	#N/A	1.21427	#N/A	#N/A	#N/A	0.409773	#N/A	#N/A	0.581525	#N/A	1.11778	#N/A	#N/A	#N/A	#N/A	#N/A	#N/A	#N/A	#N/A	#N/A	#N/A	#N/A	#N/A	#N/A	#N/A	#N/A	#N/A	#N/A	#N/A	#N/A	#N/A	#N/A	#N/A	#N/A	#N/A	#N/A	#N/A	#N/A	#N/A	#N/A	#N/A	#N/A	0.41442	#N/A	0.663507	#N/A	#N/A	2.90134	#N/A	#N/A	#N/A	#N/A	#N/A	#N/A	11	ENSG00000206562	METTL6	protein_coding	methyltransferase 6, methylcytidine [Source:HGNC Symbol;Acc:HGNC:28343]
TUBGCP4	#N/A	#N/A	0.780877	#N/A	1.10612	1.0375	1.2914	#N/A	1.55921	#N/A	1.05947	#N/A	#N/A	#N/A	#N/A	#N/A	#N/A	#N/A	#N/A	#N/A	#N/A	#N/A	#N/A	1.08608	#N/A	#N/A	#N/A	#N/A	#N/A	#N/A	#N/A	#N/A	#N/A	#N/A	#N/A	#N/A	#N/A	#N/A	#N/A	#N/A	#N/A	#N/A	#N/A	#N/A	#N/A	#N/A	#N/A	#N/A	#N/A	#N/A	#N/A	#N/A	#N/A	#N/A	#N/A	1.66534	1.5632	2.39373	#N/A	1.54087	#N/A	#N/A	#N/A	11	ENSG00000137822	TUBGCP4	protein_coding	tubulin gamma complex associated protein 4 [Source:HGNC Symbol;Acc:HGNC:16691]
CBX3	#N/A	#N/A	#N/A	#N/A	#N/A	#N/A	#N/A	#N/A	2.04363	#N/A	1.52814	1.94694	#N/A	#N/A	#N/A	#N/A	#N/A	#N/A	#N/A	#N/A	#N/A	#N/A	#N/A	#N/A	#N/A	#N/A	#N/A	#N/A	#N/A	1.76348	#N/A	#N/A	#N/A	#N/A	#N/A	#N/A	0.948548	#N/A	#N/A	#N/A	#N/A	#N/A	#N/A	#N/A	#N/A	#N/A	#N/A	#N/A	#N/A	#N/A	#N/A	1.74901	#N/A	#N/A	1.19599	1.66752	3.44315	3.07457	#N/A	2.40811	#N/A	#N/A	#N/A	11	ENSG00000122565	CBX3	protein_coding	chromobox 3 [Source:HGNC Symbol;Acc:HGNC:1553]
ZNF10	#N/A	#N/A	0.74428	#N/A	1.23922	0.702052	0.825447	#N/A	1.86935	#N/A	1.60212	#N/A	#N/A	#N/A	#N/A	#N/A	#N/A	#N/A	#N/A	#N/A	#N/A	#N/A	#N/A	#N/A	#N/A	#N/A	1.04879	1.24986	1.37308	#N/A	#N/A	#N/A	#N/A	#N/A	#N/A	#N/A	#N/A	#N/A	#N/A	#N/A	#N/A	#N/A	#N/A	#N/A	#N/A	#N/A	#N/A	#N/A	#N/A	#N/A	#N/A	#N/A	#N/A	#N/A	#N/A	#N/A	1.84637	#N/A	#N/A	#N/A	#N/A	#N/A	0.87945	11	ENSG00000256223	ZNF10	protein_coding	zinc finger protein 10 [Source:HGNC Symbol;Acc:HGNC:12879]
LGMN	#N/A	#N/A	1.57817	#N/A	1.88579	1.96637	#N/A	#N/A	1.87694	#N/A	2.42675	#N/A	#N/A	#N/A	#N/A	#N/A	#N/A	#N/A	#N/A	#N/A	#N/A	#N/A	#N/A	#N/A	#N/A	#N/A	#N/A	#N/A	#N/A	#N/A	#N/A	#N/A	#N/A	#N/A	#N/A	#N/A	0.305655	#N/A	#N/A	#N/A	#N/A	#N/A	#N/A	#N/A	#N/A	#N/A	#N/A	#N/A	#N/A	#N/A	#N/A	#N/A	#N/A	#N/A	0.986012	#N/A	1.02938	#N/A	#N/A	2.53011	#N/A	2.27235	1.40159	11	ENSG00000100600	LGMN	protein_coding	legumain [Source:HGNC Symbol;Acc:HGNC:9472]
DRAM2	#N/A	#N/A	0.585986	#N/A	#N/A	0.571145	#N/A	#N/A	1.31294	#N/A	1.76696	#N/A	#N/A	#N/A	#N/A	#N/A	#N/A	#N/A	#N/A	#N/A	#N/A	#N/A	#N/A	#N/A	#N/A	#N/A	#N/A	#N/A	#N/A	#N/A	#N/A	#N/A	#N/A	#N/A	#N/A	#N/A	0.327141	#N/A	#N/A	#N/A	0.130598	#N/A	#N/A	#N/A	#N/A	#N/A	#N/A	#N/A	#N/A	#N/A	0.223643	0.269873	#N/A	#N/A	#N/A	0.746516	4.54131	0.991921	#N/A	#N/A	#N/A	#N/A	#N/A	11	ENSG00000156171	DRAM2	protein_coding	DNA damage regulated autophagy modulator 2 [Source:HGNC Symbol;Acc:HGNC:28769]
MRTFA-AS1	#N/A	#N/A	1.08629	#N/A	#N/A	3.43298	#N/A	#N/A	3.05381	#N/A	1.71865	#N/A	#N/A	#N/A	#N/A	#N/A	#N/A	#N/A	#N/A	#N/A	#N/A	#N/A	#N/A	#N/A	#N/A	#N/A	1.05362	#N/A	#N/A	#N/A	#N/A	#N/A	1.06319	#N/A	#N/A	#N/A	#N/A	#N/A	#N/A	0.437217	0.32314	0.74442	#N/A	#N/A	#N/A	#N/A	#N/A	#N/A	#N/A	#N/A	#N/A	#N/A	#N/A	#N/A	1.26503	#N/A	1.20932	#N/A	#N/A	#N/A	#N/A	#N/A	#N/A	11	ENSG00000232564	MRTFA-AS1	lncRNA	MRTFA antisense RNA 1 [Source:HGNC Symbol;Acc:HGNC:40681]
MON2	#N/A	#N/A	0.13519	#N/A	#N/A	0.478477	0.518691	#N/A	0.916874	#N/A	0.920677	#N/A	#N/A	#N/A	#N/A	#N/A	#N/A	#N/A	#N/A	#N/A	#N/A	#N/A	#N/A	#N/A	#N/A	#N/A	#N/A	#N/A	#N/A	#N/A	#N/A	#N/A	#N/A	#N/A	#N/A	#N/A	#N/A	#N/A	#N/A	#N/A	#N/A	#N/A	#N/A	#N/A	#N/A	#N/A	0.0712767	#N/A	0.387586	#N/A	#N/A	#N/A	#N/A	#N/A	#N/A	0.442884	1.36145	0.427545	#N/A	0.702577	#N/A	#N/A	#N/A	11	ENSG00000061987	MON2	protein_coding	MON2 homolog, regulator of endosome-to-Golgi trafficking [Source:HGNC Symbol;Acc:HGNC:29177]
FAM133B	#N/A	#N/A	0.35156	#N/A	0.643942	0.656238	0.617964	#N/A	1.95822	#N/A	2.33269	#N/A	#N/A	#N/A	#N/A	#N/A	#N/A	#N/A	#N/A	0.804786	#N/A	#N/A	#N/A	0.833352	#N/A	#N/A	#N/A	#N/A	#N/A	#N/A	#N/A	#N/A	#N/A	#N/A	#N/A	#N/A	#N/A	#N/A	#N/A	#N/A	#N/A	#N/A	#N/A	#N/A	#N/A	#N/A	#N/A	#N/A	#N/A	#N/A	#N/A	0.189585	#N/A	#N/A	#N/A	#N/A	2.09665	0.953029	#N/A	#N/A	#N/A	#N/A	#N/A	11	ENSG00000234545	FAM133B	protein_coding	family with sequence similarity 133 member B [Source:HGNC Symbol;Acc:HGNC:28629]
PCTP	#N/A	#N/A	0.894355	#N/A	1.68602	2.50808	#N/A	#N/A	1.68745	#N/A	1.3753	#N/A	#N/A	#N/A	#N/A	#N/A	#N/A	#N/A	#N/A	1.85465	#N/A	#N/A	#N/A	1.58735	#N/A	#N/A	0.938049	#N/A	#N/A	#N/A	#N/A	#N/A	#N/A	#N/A	#N/A	#N/A	#N/A	#N/A	#N/A	#N/A	#N/A	#N/A	#N/A	#N/A	#N/A	#N/A	#N/A	#N/A	#N/A	#N/A	#N/A	#N/A	#N/A	#N/A	#N/A	#N/A	1.96832	1.16651	#N/A	#N/A	#N/A	#N/A	1.26864	11	ENSG00000141179	PCTP	protein_coding	phosphatidylcholine transfer protein [Source:HGNC Symbol;Acc:HGNC:8752]
COX10-DT	#N/A	#N/A	1.15571	0.946814	1.30022	#N/A	#N/A	#N/A	1.66739	#N/A	0.916083	#N/A	#N/A	#N/A	#N/A	#N/A	#N/A	#N/A	#N/A	#N/A	#N/A	#N/A	#N/A	#N/A	#N/A	#N/A	#N/A	#N/A	#N/A	#N/A	#N/A	#N/A	#N/A	#N/A	#N/A	#N/A	#N/A	#N/A	#N/A	#N/A	0.238761	#N/A	#N/A	#N/A	#N/A	#N/A	#N/A	#N/A	0.966844	#N/A	0.216973	#N/A	#N/A	#N/A	#N/A	#N/A	1.26474	0.861262	#N/A	0.940854	#N/A	#N/A	#N/A	11	ENSG00000236088	COX10-DT	lncRNA	COX10 divergent transcript [Source:HGNC Symbol;Acc:HGNC:38873]
GORASP2	#N/A	#N/A	#N/A	#N/A	#N/A	#N/A	1.11738	#N/A	1.59606	#N/A	1.85762	#N/A	0.50664	#N/A	#N/A	#N/A	#N/A	#N/A	#N/A	#N/A	#N/A	#N/A	#N/A	#N/A	#N/A	#N/A	#N/A	#N/A	#N/A	2.13984	#N/A	#N/A	#N/A	#N/A	#N/A	#N/A	0.527878	#N/A	#N/A	#N/A	#N/A	#N/A	#N/A	#N/A	#N/A	#N/A	#N/A	#N/A	#N/A	#N/A	#N/A	#N/A	#N/A	0.675507	#N/A	1.07422	0.884039	1.81987	#N/A	2.16017	#N/A	#N/A	#N/A	11	ENSG00000115806	GORASP2	protein_coding	golgi reassembly stacking protein 2 [Source:HGNC Symbol;Acc:HGNC:17500]
KANSL1L-AS1	#N/A	#N/A	0.28955	#N/A	0.57866	#N/A	1.17491	#N/A	1.35715	#N/A	1.10569	#N/A	#N/A	#N/A	#N/A	#N/A	#N/A	#N/A	#N/A	#N/A	#N/A	0.806221	#N/A	1.60578	#N/A	#N/A	#N/A	0.590854	#N/A	#N/A	#N/A	#N/A	#N/A	#N/A	#N/A	#N/A	#N/A	#N/A	#N/A	#N/A	#N/A	#N/A	#N/A	#N/A	#N/A	#N/A	#N/A	#N/A	#N/A	#N/A	#N/A	#N/A	#N/A	#N/A	#N/A	#N/A	1.66819	0.993109	#N/A	#N/A	#N/A	0.750194	#N/A	11	ENSG00000229127	KANSL1L-AS1	lncRNA	KANSL1L antisense RNA 1 [Source:HGNC Symbol;Acc:HGNC:41139]
RAD17#152942	#N/A	#N/A	0.440638	#N/A	#N/A	#N/A	1.36535	#N/A	1.60709	#N/A	1.44515	#N/A	#N/A	#N/A	0.344926	#N/A	#N/A	#N/A	#N/A	1.15436	#N/A	#N/A	#N/A	1.76321	#N/A	#N/A	0.684372	#N/A	#N/A	#N/A	#N/A	#N/A	#N/A	#N/A	#N/A	#N/A	#N/A	#N/A	#N/A	#N/A	#N/A	#N/A	#N/A	#N/A	#N/A	#N/A	#N/A	#N/A	#N/A	#N/A	#N/A	#N/A	#N/A	#N/A	#N/A	#N/A	2.85313	1.43324	0.772009	#N/A	#N/A	#N/A	#N/A	11	ENSG00000152942	RAD17	protein_coding	RAD17 checkpoint clamp loader component [Source:HGNC Symbol;Acc:HGNC:9807]
PIAS1	#N/A	#N/A	#N/A	#N/A	#N/A	#N/A	#N/A	#N/A	0.861952	#N/A	0.979642	#N/A	#N/A	#N/A	#N/A	#N/A	#N/A	0.26191	#N/A	0.54992	#N/A	#N/A	#N/A	#N/A	#N/A	#N/A	#N/A	#N/A	#N/A	#N/A	#N/A	#N/A	#N/A	#N/A	#N/A	#N/A	#N/A	#N/A	#N/A	#N/A	#N/A	#N/A	#N/A	#N/A	#N/A	#N/A	#N/A	#N/A	#N/A	#N/A	#N/A	0.326415	#N/A	0.621698	0.456467	0.662895	1.86618	0.674655	#N/A	0.874323	#N/A	#N/A	#N/A	11	ENSG00000033800	PIAS1	protein_coding	protein inhibitor of activated STAT 1 [Source:HGNC Symbol;Acc:HGNC:2752]
PRPF38A	#N/A	#N/A	#N/A	#N/A	#N/A	#N/A	#N/A	#N/A	1.39181	#N/A	2.83746	#N/A	#N/A	0.373984	0.912285	#N/A	#N/A	#N/A	#N/A	#N/A	#N/A	#N/A	#N/A	#N/A	#N/A	#N/A	0.712639	1.16992	1.42363	#N/A	#N/A	#N/A	#N/A	#N/A	#N/A	#N/A	#N/A	#N/A	#N/A	#N/A	0.12965	#N/A	#N/A	#N/A	#N/A	#N/A	#N/A	#N/A	#N/A	#N/A	#N/A	#N/A	#N/A	#N/A	#N/A	0.778957	1.77368	#N/A	#N/A	1.53471	#N/A	#N/A	#N/A	11	ENSG00000134748	PRPF38A	protein_coding	pre-mRNA processing factor 38A [Source:HGNC Symbol;Acc:HGNC:25930]
UNC50	#N/A	#N/A	0.528835	0.679999	#N/A	#N/A	0.796366	#N/A	1.29052	#N/A	1.9653	#N/A	0.522664	#N/A	#N/A	#N/A	#N/A	#N/A	#N/A	1.39529	#N/A	#N/A	#N/A	0.975412	#N/A	#N/A	#N/A	#N/A	#N/A	#N/A	#N/A	#N/A	#N/A	#N/A	#N/A	#N/A	#N/A	#N/A	#N/A	#N/A	#N/A	#N/A	#N/A	#N/A	#N/A	#N/A	0.162749	#N/A	#N/A	#N/A	#N/A	#N/A	#N/A	#N/A	#N/A	#N/A	4.17329	1.26018	#N/A	#N/A	#N/A	#N/A	#N/A	11	ENSG00000115446	UNC50	protein_coding	unc-50 inner nuclear membrane RNA binding protein [Source:HGNC Symbol;Acc:HGNC:16046]
COG1	#N/A	#N/A	#N/A	#N/A	#N/A	1.52437	#N/A	#N/A	1.29445	#N/A	#N/A	#N/A	#N/A	#N/A	#N/A	#N/A	#N/A	#N/A	#N/A	1.62856	#N/A	#N/A	#N/A	2.2312	#N/A	#N/A	0.636502	0.860911	1.28723	#N/A	#N/A	#N/A	#N/A	#N/A	#N/A	#N/A	#N/A	#N/A	#N/A	#N/A	#N/A	#N/A	#N/A	#N/A	#N/A	#N/A	#N/A	#N/A	#N/A	#N/A	#N/A	#N/A	0.620226	#N/A	#N/A	1.01552	1.63542	0.823178	#N/A	#N/A	#N/A	#N/A	#N/A	11	ENSG00000166685	COG1	protein_coding	component of oligomeric golgi complex 1 [Source:HGNC Symbol;Acc:HGNC:6545]
ZNF232	#N/A	#N/A	1.21575	1.14537	#N/A	#N/A	#N/A	#N/A	2.55276	#N/A	1.35687	#N/A	#N/A	1.12114	1.24242	#N/A	#N/A	1.4664	#N/A	1.05676	#N/A	#N/A	#N/A	#N/A	#N/A	#N/A	#N/A	#N/A	#N/A	#N/A	#N/A	#N/A	#N/A	#N/A	#N/A	#N/A	#N/A	#N/A	#N/A	#N/A	#N/A	#N/A	#N/A	#N/A	#N/A	#N/A	#N/A	#N/A	#N/A	#N/A	#N/A	0.65996	#N/A	#N/A	#N/A	#N/A	0.965498	1.12904	#N/A	#N/A	#N/A	#N/A	#N/A	11	ENSG00000167840	ZNF232	protein_coding	zinc finger protein 232 [Source:HGNC Symbol;Acc:HGNC:13026]
LINC00222	#N/A	#N/A	1.39773	1.72357	#N/A	3.15401	#N/A	#N/A	2.41544	#N/A	1.1508	#N/A	2.20456	#N/A	1.23336	#N/A	#N/A	#N/A	#N/A	#N/A	#N/A	#N/A	#N/A	#N/A	#N/A	#N/A	#N/A	#N/A	1.57289	#N/A	#N/A	#N/A	#N/A	#N/A	#N/A	#N/A	#N/A	#N/A	#N/A	#N/A	#N/A	#N/A	#N/A	#N/A	#N/A	#N/A	#N/A	#N/A	#N/A	#N/A	#N/A	0.824192	#N/A	#N/A	#N/A	#N/A	0.91347	#N/A	#N/A	#N/A	#N/A	1.29198	#N/A	11	ENSG00000203801	LINC00222	lncRNA	long intergenic non-protein coding RNA 222 [Source:HGNC Symbol;Acc:HGNC:21560]
LINC02987	#N/A	#N/A	#N/A	#N/A	#N/A	#N/A	#N/A	#N/A	1.72617	#N/A	#N/A	#N/A	#N/A	#N/A	0.67957	#N/A	#N/A	#N/A	#N/A	#N/A	#N/A	#N/A	#N/A	#N/A	#N/A	#N/A	#N/A	#N/A	#N/A	#N/A	#N/A	#N/A	#N/A	#N/A	0.822368	#N/A	0.366716	1.02229	#N/A	0.690728	1.1752	1.22147	#N/A	#N/A	#N/A	#N/A	#N/A	0.359407	0.982518	#N/A	0.786348	#N/A	#N/A	#N/A	#N/A	#N/A	#N/A	#N/A	#N/A	#N/A	#N/A	#N/A	#N/A	11	ENSG00000267575	LINC02987	lncRNA	long intergenic non-protein coding RNA 2987 [Source:HGNC Symbol;Acc:HGNC:56093]
#269044	#N/A	#N/A	1.49171	#N/A	1.11027	#N/A	#N/A	#N/A	2.04559	#N/A	2.5963	#N/A	#N/A	#N/A	#N/A	#N/A	#N/A	#N/A	#N/A	#N/A	#N/A	1.2378	#N/A	#N/A	#N/A	#N/A	1.29544	#N/A	1.64904	#N/A	0.595639	#N/A	#N/A	1.39439	#N/A	#N/A	#N/A	#N/A	#N/A	#N/A	#N/A	#N/A	#N/A	#N/A	#N/A	#N/A	#N/A	#N/A	#N/A	#N/A	#N/A	#N/A	#N/A	#N/A	#N/A	1.35855	#N/A	0.993536	#N/A	#N/A	#N/A	#N/A	#N/A	11	ENSG00000269044		lncRNA	novel transcript, sense intronic C19orf42
SLC35E3	#N/A	#N/A	#N/A	#N/A	#N/A	0.709982	#N/A	#N/A	1.04247	#N/A	0.790834	#N/A	#N/A	#N/A	#N/A	#N/A	#N/A	#N/A	#N/A	#N/A	#N/A	0.899389	#N/A	0.85558	#N/A	#N/A	#N/A	0.658965	#N/A	#N/A	#N/A	#N/A	#N/A	#N/A	#N/A	#N/A	#N/A	#N/A	#N/A	#N/A	0.0985206	#N/A	#N/A	#N/A	#N/A	#N/A	#N/A	#N/A	#N/A	#N/A	0.217713	#N/A	#N/A	#N/A	#N/A	#N/A	1.52212	0.855512	0.957454	#N/A	#N/A	#N/A	#N/A	11	ENSG00000175782	SLC35E3	protein_coding	solute carrier family 35 member E3 [Source:HGNC Symbol;Acc:HGNC:20864]
ATF7IP	#N/A	#N/A	#N/A	0.280832	#N/A	0.388733	#N/A	#N/A	0.835835	#N/A	1.5849	#N/A	#N/A	#N/A	0.504702	#N/A	#N/A	0.395669	#N/A	0.96231	#N/A	#N/A	#N/A	0.492298	#N/A	#N/A	#N/A	#N/A	#N/A	#N/A	#N/A	#N/A	#N/A	#N/A	#N/A	#N/A	0.122361	#N/A	#N/A	#N/A	#N/A	#N/A	#N/A	#N/A	#N/A	#N/A	#N/A	#N/A	#N/A	#N/A	#N/A	#N/A	#N/A	#N/A	#N/A	#N/A	1.83632	#N/A	#N/A	1.56297	#N/A	#N/A	#N/A	11	ENSG00000171681	ATF7IP	protein_coding	activating transcription factor 7 interacting protein [Source:HGNC Symbol;Acc:HGNC:20092]
#287965	#N/A	#N/A	#N/A	#N/A	#N/A	#N/A	#N/A	#N/A	1.68479	0.705251	1.07549	#N/A	#N/A	#N/A	#N/A	#N/A	#N/A	#N/A	#N/A	1.45837	#N/A	#N/A	#N/A	1.46346	#N/A	#N/A	1.26484	#N/A	1.35409	#N/A	#N/A	#N/A	#N/A	#N/A	#N/A	#N/A	0.67853	#N/A	#N/A	#N/A	#N/A	#N/A	#N/A	#N/A	#N/A	#N/A	#N/A	#N/A	#N/A	#N/A	#N/A	#N/A	#N/A	#N/A	#N/A	1.12059	2.67016	#N/A	#N/A	#N/A	#N/A	1.26496	#N/A	11	ENSG00000287965		lncRNA	novel transcript, antisense to DYNC1LI2
#267632	#N/A	#N/A	1.00228	1.01892	1.45565	#N/A	#N/A	#N/A	2.32895	#N/A	#N/A	#N/A	#N/A	0.457398	1.47303	#N/A	#N/A	#N/A	#N/A	1.10828	1.51857	#N/A	#N/A	#N/A	#N/A	#N/A	#N/A	#N/A	#N/A	#N/A	#N/A	#N/A	#N/A	#N/A	#N/A	#N/A	#N/A	#N/A	#N/A	#N/A	#N/A	#N/A	#N/A	#N/A	#N/A	#N/A	#N/A	#N/A	#N/A	#N/A	#N/A	#N/A	#N/A	#N/A	#N/A	2.08938	#N/A	#N/A	#N/A	#N/A	#N/A	2.5776	1.50555	11	ENSG00000267632		lncRNA	novel transcript
CIZ1	#N/A	#N/A	0.520381	#N/A	#N/A	1.03882	#N/A	#N/A	0.988457	#N/A	1.04434	#N/A	#N/A	#N/A	#N/A	#N/A	#N/A	#N/A	#N/A	#N/A	#N/A	#N/A	#N/A	#N/A	#N/A	#N/A	#N/A	#N/A	#N/A	#N/A	#N/A	#N/A	#N/A	#N/A	0.199548	#N/A	#N/A	#N/A	#N/A	#N/A	0.100486	#N/A	#N/A	#N/A	#N/A	#N/A	#N/A	#N/A	#N/A	#N/A	#N/A	0.393092	#N/A	#N/A	#N/A	0.716731	1.85794	1.1794	#N/A	#N/A	#N/A	0.960712	#N/A	11	ENSG00000148337	CIZ1	protein_coding	CDKN1A interacting zinc finger protein 1 [Source:HGNC Symbol;Acc:HGNC:16744]
FAM20B	#N/A	#N/A	0.476959	#N/A	#N/A	#N/A	#N/A	#N/A	1.52856	#N/A	1.7669	#N/A	#N/A	#N/A	#N/A	#N/A	#N/A	#N/A	#N/A	#N/A	#N/A	1.15612	#N/A	1.41382	#N/A	#N/A	#N/A	#N/A	#N/A	#N/A	0.405086	#N/A	#N/A	#N/A	#N/A	#N/A	0.318841	#N/A	#N/A	#N/A	#N/A	#N/A	#N/A	#N/A	#N/A	#N/A	#N/A	#N/A	#N/A	#N/A	#N/A	#N/A	#N/A	#N/A	1.11229	0.825735	#N/A	1.57956	#N/A	#N/A	#N/A	#N/A	1.04528	11	ENSG00000116199	FAM20B	protein_coding	FAM20B glycosaminoglycan xylosylkinase [Source:HGNC Symbol;Acc:HGNC:23017]
ZNF576	#N/A	#N/A	1.00277	1.1387	#N/A	#N/A	#N/A	#N/A	2.18554	#N/A	1.28651	#N/A	#N/A	0.871946	1.48219	#N/A	#N/A	#N/A	#N/A	#N/A	#N/A	#N/A	#N/A	#N/A	#N/A	#N/A	#N/A	#N/A	#N/A	#N/A	#N/A	#N/A	#N/A	#N/A	#N/A	#N/A	0.711316	#N/A	#N/A	#N/A	#N/A	#N/A	#N/A	#N/A	#N/A	#N/A	#N/A	#N/A	#N/A	#N/A	#N/A	1.37891	#N/A	#N/A	#N/A	1.9368	1.02476	1.19456	#N/A	#N/A	#N/A	#N/A	#N/A	11	ENSG00000124444	ZNF576	protein_coding	zinc finger protein 576 [Source:HGNC Symbol;Acc:HGNC:28357]
NOL6	#N/A	#N/A	0.813496	#N/A	#N/A	1.16509	1.23833	#N/A	2.0332	#N/A	1.9797	#N/A	#N/A	#N/A	#N/A	#N/A	#N/A	#N/A	#N/A	#N/A	#N/A	#N/A	#N/A	#N/A	#N/A	#N/A	1.45103	#N/A	1.9708	#N/A	#N/A	#N/A	#N/A	#N/A	#N/A	#N/A	#N/A	#N/A	#N/A	#N/A	#N/A	#N/A	#N/A	#N/A	#N/A	#N/A	#N/A	#N/A	#N/A	#N/A	#N/A	0.945526	#N/A	#N/A	1.25311	#N/A	1.37705	#N/A	1.62234	#N/A	#N/A	#N/A	#N/A	11	ENSG00000165271	NOL6	protein_coding	nucleolar protein 6 [Source:HGNC Symbol;Acc:HGNC:19910]
GTF3C2	#N/A	#N/A	#N/A	#N/A	#N/A	#N/A	#N/A	#N/A	1.02354	#N/A	#N/A	#N/A	#N/A	0.487133	0.397732	#N/A	0.65858	0.676013	#N/A	#N/A	#N/A	#N/A	#N/A	0.699217	#N/A	#N/A	#N/A	0.84382	#N/A	#N/A	#N/A	#N/A	#N/A	#N/A	#N/A	#N/A	#N/A	#N/A	#N/A	#N/A	#N/A	#N/A	#N/A	#N/A	#N/A	#N/A	#N/A	#N/A	0.670717	#N/A	#N/A	0.181278	#N/A	#N/A	#N/A	#N/A	2.48526	#N/A	#N/A	#N/A	#N/A	#N/A	1.24431	11	ENSG00000115207	GTF3C2	protein_coding	general transcription factor IIIC subunit 2 [Source:HGNC Symbol;Acc:HGNC:4665]
SURF4#148248	#N/A	#N/A	0.455388	#N/A	#N/A	#N/A	#N/A	#N/A	1.27421	#N/A	2.45574	#N/A	#N/A	#N/A	#N/A	#N/A	#N/A	#N/A	#N/A	#N/A	#N/A	#N/A	#N/A	#N/A	#N/A	#N/A	1.07312	0.720576	0.823691	#N/A	#N/A	#N/A	#N/A	#N/A	#N/A	#N/A	0.504626	0.228398	#N/A	#N/A	0.155123	#N/A	#N/A	#N/A	#N/A	#N/A	#N/A	#N/A	1.34258	#N/A	#N/A	#N/A	#N/A	#N/A	#N/A	#N/A	1.29825	#N/A	#N/A	#N/A	#N/A	#N/A	#N/A	11	ENSG00000148248	SURF4	protein_coding	surfeit 4 [Source:HGNC Symbol;Acc:HGNC:11476]
PHF12	#N/A	#N/A	0.214806	#N/A	#N/A	#N/A	#N/A	#N/A	0.89982	#N/A	1.00302	#N/A	#N/A	0.356799	0.362162	#N/A	#N/A	#N/A	#N/A	#N/A	1.15346	#N/A	#N/A	#N/A	0.71471	#N/A	#N/A	#N/A	#N/A	#N/A	#N/A	#N/A	#N/A	#N/A	#N/A	#N/A	#N/A	#N/A	#N/A	#N/A	#N/A	0.383665	#N/A	#N/A	#N/A	#N/A	#N/A	#N/A	1.40807	#N/A	#N/A	#N/A	#N/A	#N/A	#N/A	0.943439	1.38574	#N/A	#N/A	#N/A	#N/A	#N/A	#N/A	11	ENSG00000109118	PHF12	protein_coding	PHD finger protein 12 [Source:HGNC Symbol;Acc:HGNC:20816]
MAP2K4	#N/A	#N/A	#N/A	#N/A	#N/A	#N/A	#N/A	#N/A	0.684569	#N/A	0.640192	#N/A	#N/A	#N/A	#N/A	#N/A	#N/A	#N/A	#N/A	0.88862	0.657175	#N/A	#N/A	0.621252	#N/A	#N/A	#N/A	0.891905	0.47807	#N/A	#N/A	#N/A	#N/A	#N/A	#N/A	#N/A	#N/A	#N/A	#N/A	#N/A	#N/A	#N/A	#N/A	#N/A	#N/A	#N/A	0.111701	#N/A	0.598046	#N/A	#N/A	#N/A	#N/A	#N/A	#N/A	#N/A	0.95005	0.524572	#N/A	#N/A	#N/A	#N/A	#N/A	11	ENSG00000065559	MAP2K4	protein_coding	mitogen-activated protein kinase kinase 4 [Source:HGNC Symbol;Acc:HGNC:6844]
WDR41	#N/A	#N/A	0.409894	#N/A	0.685654	0.687492	1.08313	#N/A	0.968682	#N/A	1.2525	#N/A	#N/A	#N/A	#N/A	#N/A	#N/A	#N/A	#N/A	#N/A	#N/A	#N/A	#N/A	0.659443	#N/A	#N/A	#N/A	#N/A	#N/A	#N/A	#N/A	#N/A	#N/A	#N/A	#N/A	#N/A	#N/A	#N/A	#N/A	#N/A	0.0960837	#N/A	#N/A	#N/A	#N/A	#N/A	#N/A	#N/A	#N/A	#N/A	#N/A	#N/A	#N/A	#N/A	#N/A	#N/A	0.821818	1.05244	#N/A	#N/A	#N/A	1.15593	#N/A	11	ENSG00000164253	WDR41	protein_coding	WD repeat domain 41 [Source:HGNC Symbol;Acc:HGNC:25601]
PPP6R1	#N/A	#N/A	#N/A	#N/A	#N/A	#N/A	#N/A	#N/A	1.13953	#N/A	#N/A	#N/A	#N/A	0.835973	0.48641	#N/A	#N/A	#N/A	#N/A	1.14711	#N/A	1.17206	#N/A	0.902312	#N/A	#N/A	#N/A	#N/A	#N/A	#N/A	#N/A	#N/A	#N/A	#N/A	#N/A	#N/A	#N/A	#N/A	#N/A	#N/A	#N/A	#N/A	#N/A	#N/A	#N/A	#N/A	#N/A	#N/A	#N/A	#N/A	0.226191	#N/A	#N/A	#N/A	1.05711	1.13795	2.28884	1.19299	#N/A	#N/A	#N/A	#N/A	#N/A	11	ENSG00000105063	PPP6R1	protein_coding	protein phosphatase 6 regulatory subunit 1 [Source:HGNC Symbol;Acc:HGNC:29195]
HMGCR	#N/A	#N/A	#N/A	0.694864	#N/A	#N/A	#N/A	#N/A	1.43983	#N/A	2.93382	#N/A	#N/A	0.370878	#N/A	#N/A	#N/A	0.812258	#N/A	1.19018	#N/A	#N/A	#N/A	1.1805	#N/A	#N/A	#N/A	#N/A	#N/A	#N/A	#N/A	#N/A	#N/A	#N/A	#N/A	#N/A	#N/A	#N/A	#N/A	#N/A	#N/A	#N/A	#N/A	#N/A	#N/A	#N/A	#N/A	#N/A	#N/A	#N/A	#N/A	#N/A	#N/A	#N/A	#N/A	1.18378	1.27395	1.08074	#N/A	#N/A	#N/A	1.08555	#N/A	11	ENSG00000113161	HMGCR	protein_coding	3-hydroxy-3-methylglutaryl-CoA reductase [Source:HGNC Symbol;Acc:HGNC:5006]
TDRKH	#N/A	#N/A	#N/A	#N/A	#N/A	1.33635	#N/A	#N/A	1.44142	#N/A	0.791875	#N/A	#N/A	1.25946	#N/A	1.60181	1.63945	#N/A	1.32198	#N/A	#N/A	#N/A	#N/A	#N/A	#N/A	#N/A	#N/A	#N/A	#N/A	#N/A	#N/A	#N/A	#N/A	#N/A	#N/A	#N/A	#N/A	#N/A	#N/A	#N/A	#N/A	#N/A	#N/A	#N/A	#N/A	#N/A	#N/A	#N/A	#N/A	#N/A	#N/A	1.91434	1.16292	#N/A	#N/A	1.13726	#N/A	1.58323	#N/A	#N/A	#N/A	#N/A	#N/A	11	ENSG00000182134	TDRKH	protein_coding	tudor and KH domain containing [Source:HGNC Symbol;Acc:HGNC:11713]
#286797	#N/A	#N/A	#N/A	#N/A	#N/A	#N/A	#N/A	#N/A	1.5126	#N/A	#N/A	#N/A	#N/A	#N/A	#N/A	#N/A	#N/A	#N/A	#N/A	#N/A	#N/A	#N/A	#N/A	#N/A	#N/A	#N/A	1.64594	2.98002	1.26231	#N/A	#N/A	#N/A	#N/A	#N/A	#N/A	#N/A	#N/A	#N/A	#N/A	#N/A	#N/A	#N/A	#N/A	#N/A	#N/A	#N/A	#N/A	#N/A	#N/A	#N/A	#N/A	2.21888	1.40588	#N/A	3.20235	1.13529	1.20657	1.25245	#N/A	#N/A	#N/A	2.62236	#N/A	11	ENSG00000286797		lncRNA	novel transcript
SYVN1	#N/A	#N/A	1.02764	1.0146	0.878128	#N/A	1.8622	#N/A	1.16642	#N/A	3.73334	#N/A	#N/A	#N/A	#N/A	#N/A	#N/A	#N/A	#N/A	#N/A	#N/A	#N/A	#N/A	1.82962	#N/A	#N/A	#N/A	#N/A	0.921684	#N/A	#N/A	#N/A	#N/A	#N/A	#N/A	#N/A	0.366595	#N/A	#N/A	#N/A	#N/A	#N/A	#N/A	#N/A	#N/A	#N/A	#N/A	#N/A	#N/A	#N/A	#N/A	#N/A	#N/A	#N/A	#N/A	#N/A	3.09475	0.862839	#N/A	#N/A	#N/A	#N/A	#N/A	11	ENSG00000162298	SYVN1	protein_coding	synoviolin 1 [Source:HGNC Symbol;Acc:HGNC:20738]
KCTD5	#N/A	#N/A	#N/A	#N/A	#N/A	#N/A	1.99781	#N/A	1.53971	#N/A	1.33076	#N/A	#N/A	0.784927	0.982332	1.01082	#N/A	#N/A	1.47539	#N/A	#N/A	#N/A	#N/A	1.52387	#N/A	#N/A	#N/A	#N/A	#N/A	#N/A	#N/A	#N/A	#N/A	2.90392	#N/A	#N/A	#N/A	#N/A	#N/A	#N/A	#N/A	#N/A	#N/A	#N/A	#N/A	#N/A	#N/A	#N/A	1.92915	#N/A	#N/A	#N/A	#N/A	#N/A	#N/A	#N/A	#N/A	1.23651	#N/A	#N/A	#N/A	#N/A	#N/A	11	ENSG00000167977	KCTD5	protein_coding	potassium channel tetramerization domain containing 5 [Source:HGNC Symbol;Acc:HGNC:21423]
LINC02767	#N/A	#N/A	#N/A	#N/A	#N/A	#N/A	#N/A	#N/A	1.73487	#N/A	#N/A	#N/A	#N/A	#N/A	#N/A	#N/A	#N/A	#N/A	#N/A	#N/A	#N/A	#N/A	#N/A	#N/A	#N/A	#N/A	#N/A	#N/A	#N/A	#N/A	1.3036	#N/A	#N/A	#N/A	#N/A	#N/A	0.554276	#N/A	#N/A	#N/A	#N/A	#N/A	#N/A	#N/A	#N/A	#N/A	#N/A	#N/A	#N/A	#N/A	0.399654	1.85476	1.3848	1.57578	#N/A	2.14553	1.07215	#N/A	#N/A	#N/A	#N/A	1.33593	1.28884	11	ENSG00000284237	LINC02767	lncRNA	long intergenic non-protein coding RNA 2767 [Source:HGNC Symbol;Acc:HGNC:54287]
DDX31	#N/A	#N/A	0.860879	#N/A	1.60698	#N/A	#N/A	#N/A	1.28856	#N/A	1.56965	#N/A	#N/A	#N/A	#N/A	#N/A	#N/A	#N/A	#N/A	#N/A	#N/A	#N/A	#N/A	1.21503	#N/A	#N/A	0.810275	#N/A	#N/A	#N/A	#N/A	#N/A	#N/A	#N/A	#N/A	#N/A	#N/A	#N/A	#N/A	#N/A	#N/A	#N/A	#N/A	#N/A	#N/A	#N/A	#N/A	#N/A	0.892016	#N/A	#N/A	0.416363	#N/A	#N/A	1.13002	#N/A	3.71953	1.18843	#N/A	#N/A	#N/A	#N/A	#N/A	11	ENSG00000125485	DDX31	protein_coding	DEAD-box helicase 31 [Source:HGNC Symbol;Acc:HGNC:16715]
ELMO2	#N/A	#N/A	#N/A	#N/A	#N/A	#N/A	0.988509	#N/A	1.13078	#N/A	1.34221	#N/A	#N/A	#N/A	#N/A	#N/A	#N/A	#N/A	#N/A	1.20995	#N/A	#N/A	#N/A	#N/A	#N/A	#N/A	0.922958	#N/A	0.843442	#N/A	#N/A	#N/A	#N/A	#N/A	0.316366	#N/A	#N/A	0.400347	#N/A	#N/A	0.321207	#N/A	#N/A	#N/A	#N/A	#N/A	#N/A	#N/A	#N/A	#N/A	0.303014	#N/A	#N/A	#N/A	#N/A	#N/A	1.2513	#N/A	#N/A	#N/A	#N/A	#N/A	#N/A	11	ENSG00000062598	ELMO2	protein_coding	engulfment and cell motility 2 [Source:HGNC Symbol;Acc:HGNC:17233]
ZNF564	#N/A	#N/A	#N/A	#N/A	#N/A	#N/A	0.915293	#N/A	0.911619	#N/A	1.85194	#N/A	#N/A	0.610771	#N/A	#N/A	#N/A	#N/A	#N/A	4.0092	#N/A	#N/A	#N/A	1.14818	1.21299	#N/A	#N/A	#N/A	#N/A	#N/A	0.545699	#N/A	#N/A	#N/A	#N/A	#N/A	#N/A	#N/A	#N/A	#N/A	#N/A	#N/A	#N/A	#N/A	#N/A	#N/A	#N/A	#N/A	#N/A	#N/A	#N/A	#N/A	#N/A	#N/A	#N/A	0.782667	4.09771	#N/A	0.886576	#N/A	#N/A	#N/A	#N/A	11	ENSG00000249709	ZNF564	protein_coding	zinc finger protein 564 [Source:HGNC Symbol;Acc:HGNC:31106]
ABHD2	#N/A	#N/A	0.436219	0.505138	#N/A	#N/A	0.736727	#N/A	0.954108	#N/A	#N/A	#N/A	#N/A	0.767708	0.702014	0.581407	#N/A	0.751338	#N/A	1.00729	#N/A	#N/A	#N/A	1.30714	#N/A	#N/A	#N/A	#N/A	#N/A	#N/A	0.719716	#N/A	#N/A	#N/A	#N/A	#N/A	#N/A	#N/A	#N/A	#N/A	#N/A	#N/A	#N/A	#N/A	#N/A	#N/A	#N/A	#N/A	#N/A	#N/A	#N/A	#N/A	#N/A	#N/A	#N/A	#N/A	#N/A	#N/A	#N/A	#N/A	#N/A	#N/A	#N/A	11	ENSG00000140526	ABHD2	protein_coding	abhydrolase domain containing 2, acylglycerol lipase [Source:HGNC Symbol;Acc:HGNC:18717]
CCDC90B	#N/A	#N/A	0.950335	#N/A	1.09197	#N/A	1.67008	#N/A	0.915536	#N/A	4.60354	#N/A	#N/A	#N/A	#N/A	#N/A	#N/A	#N/A	#N/A	#N/A	#N/A	#N/A	#N/A	#N/A	#N/A	#N/A	#N/A	#N/A	0.895673	1.72936	#N/A	#N/A	#N/A	#N/A	#N/A	#N/A	0.234332	#N/A	#N/A	#N/A	#N/A	#N/A	#N/A	#N/A	#N/A	#N/A	#N/A	#N/A	#N/A	#N/A	#N/A	0.505551	#N/A	#N/A	#N/A	#N/A	3.99567	#N/A	1.10754	#N/A	#N/A	#N/A	#N/A	11	ENSG00000137500	CCDC90B	protein_coding	coiled-coil domain containing 90B [Source:HGNC Symbol;Acc:HGNC:28108]
C4orf47	#N/A	#N/A	1.47703	#N/A	2.52161	#N/A	#N/A	#N/A	1.34104	#N/A	#N/A	#N/A	#N/A	#N/A	#N/A	#N/A	#N/A	#N/A	#N/A	#N/A	#N/A	#N/A	#N/A	0.838363	#N/A	#N/A	#N/A	#N/A	1.8707	#N/A	#N/A	#N/A	#N/A	#N/A	#N/A	#N/A	#N/A	#N/A	#N/A	#N/A	0.676651	#N/A	#N/A	#N/A	#N/A	#N/A	#N/A	#N/A	#N/A	#N/A	0.579257	#N/A	#N/A	#N/A	1.60946	1.19565	#N/A	1.47288	#N/A	#N/A	#N/A	1.56584	#N/A	11	ENSG00000205129	C4orf47	protein_coding	chromosome 4 open reading frame 47 [Source:HGNC Symbol;Acc:HGNC:34346]
ARHGAP39	#N/A	#N/A	1.49648	#N/A	#N/A	2.1823	1.54744	#N/A	1.28705	#N/A	0.808658	#N/A	#N/A	0.621893	#N/A	#N/A	#N/A	#N/A	#N/A	#N/A	#N/A	#N/A	#N/A	0.910321	#N/A	#N/A	#N/A	#N/A	#N/A	#N/A	#N/A	#N/A	#N/A	#N/A	0.760547	#N/A	#N/A	#N/A	#N/A	#N/A	0.477245	#N/A	#N/A	#N/A	#N/A	#N/A	#N/A	#N/A	#N/A	#N/A	1.05904	#N/A	#N/A	#N/A	#N/A	#N/A	#N/A	#N/A	#N/A	#N/A	#N/A	#N/A	1.09494	11	ENSG00000147799	ARHGAP39	protein_coding	Rho GTPase activating protein 39 [Source:HGNC Symbol;Acc:HGNC:29351]
MIR155HG	#N/A	#N/A	1.20596	#N/A	#N/A	#N/A	1.22168	#N/A	1.11713	#N/A	#N/A	#N/A	#N/A	0.823928	1.0745	#N/A	#N/A	#N/A	#N/A	#N/A	#N/A	#N/A	#N/A	0.720406	#N/A	#N/A	#N/A	#N/A	#N/A	#N/A	#N/A	#N/A	#N/A	#N/A	#N/A	#N/A	0.981155	#N/A	#N/A	#N/A	#N/A	#N/A	#N/A	#N/A	#N/A	#N/A	#N/A	#N/A	#N/A	#N/A	#N/A	1.32287	1.44665	#N/A	#N/A	1.0246	#N/A	#N/A	1.10984	#N/A	#N/A	#N/A	#N/A	11	ENSG00000234883	MIR155HG	lncRNA	MIR155 host gene [Source:HGNC Symbol;Acc:HGNC:35460]
#232811	#N/A	#N/A	2.29773	#N/A	#N/A	#N/A	#N/A	#N/A	1.11584	#N/A	#N/A	#N/A	1.26771	1.85028	2.79373	#N/A	#N/A	#N/A	#N/A	#N/A	#N/A	#N/A	#N/A	#N/A	#N/A	#N/A	2.75267	#N/A	#N/A	#N/A	0.750236	#N/A	#N/A	#N/A	0.603326	#N/A	0.666862	#N/A	#N/A	#N/A	#N/A	#N/A	#N/A	#N/A	#N/A	#N/A	#N/A	#N/A	#N/A	#N/A	#N/A	0.664585	2.39663	#N/A	#N/A	#N/A	#N/A	#N/A	#N/A	#N/A	#N/A	#N/A	#N/A	11	ENSG00000232811		lncRNA	novel transcript
DNMBP-AS1	#N/A	#N/A	#N/A	#N/A	#N/A	#N/A	#N/A	#N/A	0.997839	#N/A	#N/A	#N/A	#N/A	0.278503	#N/A	#N/A	#N/A	#N/A	#N/A	#N/A	#N/A	#N/A	#N/A	#N/A	#N/A	#N/A	0.751683	#N/A	1.21754	#N/A	1.53468	#N/A	1.18393	#N/A	#N/A	#N/A	0.414277	#N/A	#N/A	#N/A	#N/A	#N/A	#N/A	#N/A	#N/A	#N/A	#N/A	#N/A	#N/A	#N/A	#N/A	#N/A	#N/A	1.74378	#N/A	#N/A	1.75345	#N/A	#N/A	#N/A	#N/A	2.39176	3.51818	11	ENSG00000227695	DNMBP-AS1	lncRNA	DNMBP antisense RNA 1 [Source:HGNC Symbol;Acc:HGNC:20431]
APBA3	#N/A	#N/A	0.804437	#N/A	1.16864	#N/A	#N/A	#N/A	1.22455	#N/A	2.38941	#N/A	#N/A	0.542799	#N/A	0.687682	#N/A	#N/A	#N/A	#N/A	#N/A	#N/A	0.945073	#N/A	#N/A	#N/A	#N/A	#N/A	#N/A	#N/A	#N/A	#N/A	#N/A	#N/A	#N/A	#N/A	#N/A	#N/A	#N/A	#N/A	#N/A	#N/A	#N/A	#N/A	#N/A	#N/A	#N/A	#N/A	#N/A	#N/A	#N/A	0.960218	1.15452	#N/A	#N/A	#N/A	1.71575	2.37436	#N/A	#N/A	#N/A	#N/A	#N/A	11	ENSG00000011132	APBA3	protein_coding	amyloid beta precursor protein binding family A member 3 [Source:HGNC Symbol;Acc:HGNC:580]
GNE	#N/A	#N/A	#N/A	#N/A	#N/A	#N/A	#N/A	#N/A	0.763793	#N/A	1.16585	#N/A	#N/A	#N/A	#N/A	#N/A	#N/A	0.425338	#N/A	1.81155	#N/A	0.653997	#N/A	0.599322	#N/A	#N/A	0.55039	#N/A	0.872969	#N/A	#N/A	#N/A	#N/A	#N/A	#N/A	#N/A	#N/A	#N/A	#N/A	#N/A	#N/A	#N/A	#N/A	#N/A	#N/A	#N/A	#N/A	#N/A	#N/A	#N/A	#N/A	0.307523	#N/A	#N/A	#N/A	#N/A	2.20906	#N/A	#N/A	#N/A	#N/A	1.11639	#N/A	11	ENSG00000159921	GNE	protein_coding	glucosamine (UDP-N-acetyl)-2-epimerase/N-acetylmannosamine kinase [Source:HGNC Symbol;Acc:HGNC:23657]
TENT4B	#N/A	#N/A	#N/A	#N/A	#N/A	0.795609	#N/A	#N/A	0.629903	#N/A	1.03113	#N/A	#N/A	#N/A	#N/A	#N/A	0.576321	#N/A	#N/A	#N/A	#N/A	#N/A	#N/A	0.850803	#N/A	#N/A	#N/A	#N/A	#N/A	#N/A	#N/A	#N/A	#N/A	#N/A	0.31408	#N/A	#N/A	0.142493	#N/A	#N/A	0.18288	0.455534	#N/A	#N/A	#N/A	#N/A	#N/A	#N/A	1.05503	#N/A	0.185888	#N/A	#N/A	#N/A	#N/A	#N/A	#N/A	#N/A	#N/A	#N/A	#N/A	#N/A	#N/A	11	ENSG00000121274	TENT4B	protein_coding	terminal nucleotidyltransferase 4B [Source:HGNC Symbol;Acc:HGNC:30758]
PRMT5-AS1	#N/A	#N/A	1.62361	#N/A	1.89716	#N/A	#N/A	#N/A	1.03498	#N/A	#N/A	#N/A	#N/A	1.58795	1.83889	#N/A	#N/A	#N/A	#N/A	#N/A	#N/A	#N/A	#N/A	#N/A	#N/A	#N/A	1.45225	#N/A	#N/A	#N/A	#N/A	#N/A	#N/A	#N/A	#N/A	#N/A	0.572115	#N/A	#N/A	#N/A	#N/A	#N/A	#N/A	#N/A	#N/A	#N/A	#N/A	#N/A	#N/A	#N/A	#N/A	0.817407	1.18151	#N/A	#N/A	#N/A	#N/A	1.09273	#N/A	#N/A	1.38469	#N/A	#N/A	11	ENSG00000237054	PRMT5-AS1	lncRNA	PRMT5 antisense RNA 1 [Source:HGNC Symbol;Acc:HGNC:40533]
SLC15A2	#N/A	#N/A	1.42059	#N/A	#N/A	1.25975	#N/A	#N/A	1.22859	#N/A	#N/A	#N/A	#N/A	1.00294	0.687901	1.23579	#N/A	#N/A	#N/A	1.62316	#N/A	#N/A	#N/A	1.44096	#N/A	#N/A	#N/A	#N/A	#N/A	#N/A	#N/A	#N/A	#N/A	#N/A	#N/A	#N/A	#N/A	#N/A	#N/A	#N/A	#N/A	#N/A	#N/A	#N/A	#N/A	#N/A	#N/A	#N/A	#N/A	#N/A	#N/A	1.69839	#N/A	#N/A	#N/A	1.21479	#N/A	#N/A	#N/A	#N/A	#N/A	#N/A	2.33928	11	ENSG00000163406	SLC15A2	protein_coding	solute carrier family 15 member 2 [Source:HGNC Symbol;Acc:HGNC:10921]
SLC2A8	#N/A	#N/A	#N/A	#N/A	#N/A	#N/A	#N/A	#N/A	1.32677	#N/A	1.07089	0.92707	#N/A	#N/A	1.09762	1.13006	#N/A	#N/A	1.46068	#N/A	#N/A	#N/A	#N/A	1.1949	#N/A	#N/A	#N/A	#N/A	#N/A	#N/A	#N/A	#N/A	#N/A	#N/A	#N/A	#N/A	#N/A	#N/A	#N/A	#N/A	#N/A	#N/A	#N/A	#N/A	#N/A	#N/A	#N/A	#N/A	#N/A	#N/A	#N/A	1.3423	#N/A	#N/A	#N/A	1.36466	1.15048	2.30045	#N/A	#N/A	#N/A	#N/A	#N/A	11	ENSG00000136856	SLC2A8	protein_coding	solute carrier family 2 member 8 [Source:HGNC Symbol;Acc:HGNC:13812]
#259994	#N/A	#N/A	1.70122	1.5325	1.35391	1.08249	#N/A	#N/A	0.897924	#N/A	#N/A	#N/A	2.23173	#N/A	#N/A	1.46602	#N/A	#N/A	#N/A	#N/A	#N/A	#N/A	#N/A	#N/A	#N/A	#N/A	#N/A	#N/A	#N/A	#N/A	#N/A	#N/A	#N/A	#N/A	#N/A	#N/A	#N/A	#N/A	#N/A	#N/A	#N/A	#N/A	#N/A	#N/A	#N/A	#N/A	#N/A	#N/A	#N/A	#N/A	#N/A	1.26293	1.28617	#N/A	#N/A	0.81861	#N/A	0.849938	#N/A	#N/A	#N/A	#N/A	#N/A	11	ENSG00000259994		lncRNA	novel transcript, overlapping to MTPAP
LEFTY1	#N/A	#N/A	2.54602	#N/A	#N/A	#N/A	0.844457	#N/A	0.893358	#N/A	#N/A	#N/A	#N/A	#N/A	#N/A	1.29203	#N/A	#N/A	#N/A	#N/A	#N/A	#N/A	#N/A	#N/A	#N/A	#N/A	#N/A	#N/A	#N/A	#N/A	#N/A	#N/A	#N/A	#N/A	0.6838	#N/A	#N/A	#N/A	#N/A	#N/A	0.771984	#N/A	#N/A	#N/A	#N/A	#N/A	#N/A	#N/A	#N/A	#N/A	0.642082	1.45302	#N/A	#N/A	0.992872	0.886511	#N/A	#N/A	#N/A	#N/A	#N/A	0.917905	#N/A	11	ENSG00000243709	LEFTY1	protein_coding	left-right determination factor 1 [Source:HGNC Symbol;Acc:HGNC:6552]
#285329	#N/A	#N/A	#N/A	#N/A	#N/A	#N/A	#N/A	#N/A	0.772329	#N/A	2.23479	#N/A	#N/A	0.303123	0.61827	0.784635	0.635712	#N/A	#N/A	1.81961	#N/A	#N/A	#N/A	0.866398	#N/A	#N/A	0.876559	#N/A	1.38991	#N/A	#N/A	#N/A	#N/A	#N/A	#N/A	#N/A	#N/A	#N/A	#N/A	#N/A	#N/A	#N/A	#N/A	#N/A	#N/A	#N/A	#N/A	#N/A	#N/A	#N/A	#N/A	#N/A	#N/A	#N/A	#N/A	#N/A	4.19233	#N/A	#N/A	#N/A	#N/A	#N/A	#N/A	11	ENSG00000285329		protein_coding	novel protein
LRRC17	#N/A	#N/A	1.40442	#N/A	1.43639	1.76935	#N/A	#N/A	1.2377	#N/A	2.21643	#N/A	#N/A	0.473333	#N/A	#N/A	#N/A	#N/A	#N/A	#N/A	#N/A	#N/A	#N/A	#N/A	#N/A	#N/A	1.32027	2.0758	1.40609	#N/A	#N/A	#N/A	#N/A	#N/A	#N/A	#N/A	#N/A	#N/A	#N/A	#N/A	#N/A	#N/A	#N/A	#N/A	#N/A	#N/A	#N/A	#N/A	#N/A	#N/A	#N/A	#N/A	#N/A	#N/A	#N/A	#N/A	#N/A	#N/A	#N/A	#N/A	#N/A	3.58063	2.25921	11	ENSG00000128606	LRRC17	protein_coding	leucine rich repeat containing 17 [Source:HGNC Symbol;Acc:HGNC:16895]
DDN-AS1	#N/A	#N/A	1.18889	#N/A	#N/A	3.64651	1.69136	#N/A	1.31115	#N/A	#N/A	1.3292	0.90069	#N/A	#N/A	#N/A	#N/A	#N/A	#N/A	#N/A	#N/A	#N/A	#N/A	#N/A	#N/A	#N/A	1.41838	#N/A	#N/A	#N/A	#N/A	#N/A	#N/A	#N/A	#N/A	#N/A	#N/A	#N/A	#N/A	#N/A	#N/A	#N/A	#N/A	#N/A	#N/A	#N/A	#N/A	#N/A	#N/A	#N/A	#N/A	0.518545	#N/A	#N/A	#N/A	#N/A	#N/A	1.26211	#N/A	#N/A	#N/A	1.26594	1.86449	11	ENSG00000257913	DDN-AS1	lncRNA	DDN and PRKAG1 antisense RNA 1 [Source:HGNC Symbol;Acc:HGNC:53464]
LPGAT1	#N/A	#N/A	#N/A	#N/A	#N/A	#N/A	#N/A	#N/A	0.537036	#N/A	#N/A	#N/A	#N/A	0.426655	0.5818	0.388146	#N/A	0.584205	0.633259	1.35624	#N/A	#N/A	#N/A	1.2869	#N/A	#N/A	#N/A	#N/A	#N/A	#N/A	#N/A	#N/A	#N/A	#N/A	#N/A	#N/A	#N/A	#N/A	#N/A	#N/A	#N/A	#N/A	#N/A	#N/A	#N/A	#N/A	#N/A	#N/A	0.587881	#N/A	#N/A	#N/A	#N/A	#N/A	#N/A	#N/A	2.21443	0.708391	#N/A	#N/A	#N/A	#N/A	#N/A	11	ENSG00000123684	LPGAT1	protein_coding	lysophosphatidylglycerol acyltransferase 1 [Source:HGNC Symbol;Acc:HGNC:28985]
#285840	#N/A	#N/A	2.5245	#N/A	1.67301	1.29002	#N/A	#N/A	0.895212	#N/A	#N/A	#N/A	#N/A	1.33309	2.49707	#N/A	#N/A	#N/A	#N/A	#N/A	#N/A	#N/A	#N/A	#N/A	#N/A	#N/A	#N/A	#N/A	1.18033	#N/A	#N/A	#N/A	#N/A	#N/A	#N/A	#N/A	#N/A	#N/A	#N/A	#N/A	#N/A	#N/A	#N/A	#N/A	#N/A	#N/A	#N/A	#N/A	#N/A	#N/A	#N/A	2.47948	#N/A	1.05341	1.08174	#N/A	#N/A	0.947815	#N/A	#N/A	#N/A	#N/A	#N/A	11	ENSG00000285840		lncRNA	novel transcript, antisense to HMGB1
#227712	#N/A	#N/A	1.17324	#N/A	#N/A	1.56452	1.35193	#N/A	1.28122	#N/A	1.13248	#N/A	#N/A	#N/A	#N/A	#N/A	#N/A	#N/A	#N/A	#N/A	#N/A	#N/A	#N/A	#N/A	#N/A	#N/A	2.27622	#N/A	2.38119	#N/A	#N/A	#N/A	#N/A	#N/A	#N/A	#N/A	#N/A	#N/A	#N/A	#N/A	0.374114	#N/A	#N/A	#N/A	#N/A	#N/A	#N/A	#N/A	#N/A	#N/A	#N/A	#N/A	#N/A	#N/A	#N/A	1.81814	0.794556	#N/A	#N/A	#N/A	2.57443	#N/A	#N/A	11	ENSG00000227712		lncRNA	novel transcript
#240591	#N/A	#N/A	1.21704	#N/A	1.57885	#N/A	0.917689	#N/A	0.869294	#N/A	#N/A	#N/A	#N/A	1.49153	#N/A	#N/A	#N/A	2.10354	#N/A	#N/A	#N/A	#N/A	#N/A	#N/A	#N/A	#N/A	#N/A	#N/A	1.1088	#N/A	#N/A	#N/A	#N/A	#N/A	#N/A	#N/A	#N/A	#N/A	#N/A	0.737514	#N/A	#N/A	#N/A	#N/A	#N/A	#N/A	#N/A	#N/A	#N/A	#N/A	#N/A	0.987145	#N/A	#N/A	1.06826	#N/A	#N/A	0.901652	#N/A	#N/A	#N/A	#N/A	#N/A	11	ENSG00000240591		lncRNA	novel transcript
MORN4	#N/A	#N/A	1.81604	#N/A	2.34289	#N/A	#N/A	#N/A	1.22117	#N/A	1.65968	#N/A	#N/A	#N/A	#N/A	#N/A	#N/A	#N/A	#N/A	1.2242	#N/A	#N/A	#N/A	#N/A	#N/A	#N/A	1.14398	#N/A	3.1682	#N/A	#N/A	#N/A	#N/A	#N/A	#N/A	#N/A	#N/A	#N/A	#N/A	#N/A	#N/A	#N/A	#N/A	#N/A	#N/A	#N/A	#N/A	#N/A	#N/A	#N/A	#N/A	#N/A	#N/A	#N/A	1.14987	#N/A	#N/A	1.26901	#N/A	#N/A	#N/A	2.90036	1.72507	11	ENSG00000171160	MORN4	protein_coding	MORN repeat containing 4 [Source:HGNC Symbol;Acc:HGNC:24001]
EIF3H	#N/A	#N/A	#N/A	#N/A	#N/A	#N/A	#N/A	#N/A	1.03308	#N/A	1.73879	#N/A	#N/A	#N/A	#N/A	#N/A	#N/A	#N/A	0.679565	#N/A	#N/A	1.07178	#N/A	#N/A	#N/A	#N/A	#N/A	#N/A	#N/A	#N/A	#N/A	#N/A	#N/A	#N/A	#N/A	#N/A	0.316056	#N/A	0.405498	#N/A	#N/A	#N/A	#N/A	#N/A	#N/A	#N/A	#N/A	#N/A	#N/A	#N/A	#N/A	0.51679	#N/A	#N/A	1.81236	0.778949	1.53723	1.51983	#N/A	#N/A	#N/A	#N/A	#N/A	11	ENSG00000147677	EIF3H	protein_coding	eukaryotic translation initiation factor 3 subunit H [Source:HGNC Symbol;Acc:HGNC:3273]
POLR2F	#N/A	#N/A	1.776	#N/A	2.98324	2.1472	1.71101	#N/A	0.837865	#N/A	#N/A	#N/A	#N/A	#N/A	#N/A	#N/A	#N/A	#N/A	3.75421	1.62371	1.29164	#N/A	#N/A	1.15	#N/A	#N/A	#N/A	#N/A	#N/A	#N/A	#N/A	#N/A	#N/A	#N/A	0.45535	#N/A	#N/A	#N/A	#N/A	#N/A	#N/A	0.992467	#N/A	#N/A	#N/A	#N/A	#N/A	#N/A	#N/A	#N/A	#N/A	#N/A	#N/A	#N/A	#N/A	#N/A	#N/A	#N/A	#N/A	#N/A	#N/A	#N/A	#N/A	11	ENSG00000100142	POLR2F	protein_coding	RNA polymerase II, I and III subunit F [Source:HGNC Symbol;Acc:HGNC:9193]
RC3H1-IT1	#N/A	#N/A	1.26521	#N/A	#N/A	#N/A	#N/A	#N/A	0.801231	#N/A	#N/A	#N/A	#N/A	1.57894	1.78129	#N/A	#N/A	#N/A	#N/A	#N/A	#N/A	#N/A	#N/A	#N/A	#N/A	#N/A	2.129	#N/A	#N/A	#N/A	#N/A	#N/A	#N/A	#N/A	#N/A	#N/A	#N/A	#N/A	#N/A	#N/A	#N/A	#N/A	#N/A	#N/A	#N/A	#N/A	#N/A	#N/A	#N/A	#N/A	0.543425	0.861208	1.80806	#N/A	0.971725	#N/A	#N/A	0.840383	#N/A	#N/A	#N/A	0.912465	#N/A	11	ENSG00000236535	RC3H1-IT1	lncRNA	RC3H1 intronic transcript 1 [Source:HGNC Symbol;Acc:HGNC:41496]
PDS5A	#N/A	#N/A	#N/A	#N/A	#N/A	0.322589	#N/A	#N/A	0.506571	#N/A	1.23369	#N/A	#N/A	#N/A	#N/A	#N/A	#N/A	#N/A	#N/A	#N/A	#N/A	#N/A	#N/A	0.935807	#N/A	#N/A	#N/A	#N/A	#N/A	#N/A	#N/A	#N/A	#N/A	#N/A	#N/A	#N/A	#N/A	#N/A	#N/A	#N/A	0.0594487	#N/A	#N/A	#N/A	#N/A	#N/A	#N/A	#N/A	#N/A	#N/A	0.11675	0.193051	#N/A	#N/A	0.512683	#N/A	2.04935	0.76092	0.487176	#N/A	#N/A	#N/A	#N/A	11	ENSG00000121892	PDS5A	protein_coding	PDS5 cohesin associated factor A [Source:HGNC Symbol;Acc:HGNC:29088]
RABGAP1	#N/A	#N/A	#N/A	#N/A	#N/A	#N/A	#N/A	#N/A	0.480716	#N/A	#N/A	#N/A	#N/A	0.358064	0.247131	0.318946	#N/A	0.647186	#N/A	0.90411	#N/A	#N/A	#N/A	1.026	#N/A	#N/A	#N/A	#N/A	#N/A	#N/A	#N/A	#N/A	#N/A	#N/A	#N/A	#N/A	#N/A	#N/A	#N/A	#N/A	#N/A	#N/A	#N/A	#N/A	#N/A	#N/A	#N/A	#N/A	0.567959	#N/A	#N/A	#N/A	#N/A	#N/A	#N/A	#N/A	0.814476	#N/A	#N/A	#N/A	#N/A	0.476486	0.762722	11	ENSG00000011454	RABGAP1	protein_coding	RAB GTPase activating protein 1 [Source:HGNC Symbol;Acc:HGNC:17155]
KDM6B	#N/A	#N/A	0.565165	1.15367	1.01405	#N/A	#N/A	#N/A	#N/A	#N/A	3.76663	#N/A	0.62862	#N/A	#N/A	#N/A	0.712028	0.908281	#N/A	#N/A	#N/A	#N/A	#N/A	2.32286	#N/A	#N/A	#N/A	#N/A	#N/A	#N/A	#N/A	#N/A	#N/A	#N/A	#N/A	#N/A	#N/A	#N/A	#N/A	#N/A	#N/A	#N/A	#N/A	#N/A	#N/A	#N/A	#N/A	#N/A	#N/A	#N/A	0.246728	#N/A	#N/A	#N/A	#N/A	#N/A	1.25149	#N/A	#N/A	#N/A	#N/A	#N/A	1.96262	11	ENSG00000132510	KDM6B	protein_coding	lysine demethylase 6B [Source:HGNC Symbol;Acc:HGNC:29012]
PEX11B	#N/A	#N/A	1.25709	#N/A	#N/A	#N/A	1.21721	#N/A	#N/A	#N/A	3.62525	#N/A	1.11027	#N/A	#N/A	0.560058	#N/A	#N/A	#N/A	#N/A	#N/A	#N/A	#N/A	#N/A	#N/A	#N/A	#N/A	#N/A	#N/A	#N/A	#N/A	#N/A	#N/A	#N/A	#N/A	#N/A	0.363157	#N/A	#N/A	#N/A	#N/A	#N/A	#N/A	#N/A	#N/A	#N/A	#N/A	#N/A	#N/A	#N/A	#N/A	0.36519	#N/A	#N/A	#N/A	0.974712	1.68623	1.25492	1.37797	#N/A	#N/A	#N/A	#N/A	11	ENSG00000131779	PEX11B	protein_coding	peroxisomal biogenesis factor 11 beta [Source:HGNC Symbol;Acc:HGNC:8853]
SFXN2	#N/A	#N/A	1.27612	0.752859	1.2211	#N/A	#N/A	#N/A	#N/A	#N/A	3.06279	#N/A	#N/A	1.05161	1.36806	#N/A	#N/A	#N/A	3.59509	1.17912	#N/A	#N/A	#N/A	#N/A	#N/A	#N/A	#N/A	1.49276	1.98411	#N/A	#N/A	#N/A	#N/A	#N/A	#N/A	#N/A	#N/A	#N/A	#N/A	#N/A	#N/A	#N/A	#N/A	#N/A	#N/A	#N/A	#N/A	#N/A	#N/A	#N/A	#N/A	#N/A	#N/A	#N/A	#N/A	#N/A	2.04879	#N/A	#N/A	#N/A	#N/A	#N/A	#N/A	11	ENSG00000156398	SFXN2	protein_coding	sideroflexin 2 [Source:HGNC Symbol;Acc:HGNC:16086]
WDR7	#N/A	#N/A	#N/A	#N/A	#N/A	#N/A	#N/A	#N/A	#N/A	#N/A	0.96782	#N/A	#N/A	0.167557	#N/A	#N/A	0.284026	#N/A	#N/A	0.896147	#N/A	0.463527	#N/A	0.945775	#N/A	#N/A	#N/A	#N/A	0.40186	#N/A	0.279534	#N/A	#N/A	#N/A	#N/A	#N/A	#N/A	#N/A	#N/A	#N/A	#N/A	#N/A	#N/A	#N/A	#N/A	#N/A	#N/A	#N/A	#N/A	#N/A	#N/A	#N/A	#N/A	#N/A	#N/A	#N/A	1.0992	0.638938	#N/A	0.752868	#N/A	#N/A	#N/A	11	ENSG00000091157	WDR7	protein_coding	WD repeat domain 7 [Source:HGNC Symbol;Acc:HGNC:13490]
ZFAND4	#N/A	#N/A	0.339743	#N/A	0.704833	#N/A	1.89093	#N/A	#N/A	#N/A	1.69571	#N/A	#N/A	#N/A	#N/A	#N/A	#N/A	#N/A	#N/A	1.3186	#N/A	#N/A	#N/A	#N/A	#N/A	#N/A	#N/A	1.14137	#N/A	#N/A	#N/A	#N/A	#N/A	#N/A	#N/A	#N/A	#N/A	#N/A	#N/A	#N/A	#N/A	#N/A	#N/A	#N/A	#N/A	#N/A	#N/A	#N/A	#N/A	#N/A	#N/A	0.334831	0.570379	0.792773	#N/A	#N/A	0.923335	#N/A	#N/A	1.95591	#N/A	#N/A	#N/A	11	ENSG00000172671	ZFAND4	protein_coding	zinc finger AN1-type containing 4 [Source:HGNC Symbol;Acc:HGNC:23504]
CCNJ	#N/A	#N/A	0.621155	#N/A	0.958955	1.55685	1.61333	#N/A	#N/A	#N/A	2.62066	1.95351	#N/A	0.794853	0.584645	#N/A	#N/A	#N/A	#N/A	#N/A	#N/A	#N/A	#N/A	#N/A	1.31882	#N/A	#N/A	#N/A	#N/A	#N/A	0.591472	#N/A	#N/A	#N/A	#N/A	#N/A	#N/A	#N/A	#N/A	#N/A	#N/A	#N/A	#N/A	#N/A	#N/A	#N/A	#N/A	#N/A	#N/A	#N/A	#N/A	0.592052	#N/A	#N/A	#N/A	#N/A	#N/A	#N/A	#N/A	#N/A	#N/A	#N/A	#N/A	11	ENSG00000107443	CCNJ	protein_coding	cyclin J [Source:HGNC Symbol;Acc:HGNC:23434]
CRELD1	#N/A	#N/A	#N/A	#N/A	#N/A	#N/A	#N/A	#N/A	#N/A	#N/A	1.89017	#N/A	#N/A	#N/A	0.767965	#N/A	#N/A	0.824089	1.09108	#N/A	#N/A	#N/A	#N/A	1.495	#N/A	#N/A	0.732511	#N/A	#N/A	#N/A	#N/A	#N/A	#N/A	#N/A	#N/A	#N/A	#N/A	#N/A	#N/A	#N/A	#N/A	#N/A	#N/A	#N/A	#N/A	#N/A	#N/A	#N/A	#N/A	#N/A	#N/A	0.675942	#N/A	0.969282	#N/A	1.63365	1.0574	1.81226	#N/A	#N/A	#N/A	#N/A	#N/A	11	ENSG00000163703	CRELD1	protein_coding	cysteine rich with EGF like domains 1 [Source:HGNC Symbol;Acc:HGNC:14630]
CROCC	#N/A	#N/A	0.341755	#N/A	0.684334	#N/A	1.18632	#N/A	#N/A	#N/A	1.37081	#N/A	#N/A	#N/A	#N/A	#N/A	#N/A	#N/A	#N/A	#N/A	#N/A	#N/A	#N/A	#N/A	#N/A	#N/A	#N/A	#N/A	1.77404	#N/A	#N/A	#N/A	#N/A	#N/A	0.258519	#N/A	#N/A	0.2755	#N/A	#N/A	0.231331	0.354742	#N/A	#N/A	#N/A	#N/A	#N/A	#N/A	#N/A	#N/A	0.407308	#N/A	#N/A	#N/A	#N/A	#N/A	2.34751	#N/A	#N/A	#N/A	#N/A	#N/A	#N/A	11	ENSG00000058453	CROCC	protein_coding	ciliary rootlet coiled-coil, rootletin [Source:HGNC Symbol;Acc:HGNC:21299]
ZNF280C	#N/A	#N/A	#N/A	#N/A	0.795249	#N/A	#N/A	#N/A	#N/A	#N/A	1.76508	#N/A	#N/A	0.472309	#N/A	#N/A	#N/A	0.643264	#N/A	#N/A	#N/A	#N/A	#N/A	#N/A	#N/A	#N/A	#N/A	#N/A	1.20518	#N/A	0.687999	#N/A	#N/A	#N/A	#N/A	#N/A	#N/A	#N/A	#N/A	#N/A	#N/A	#N/A	#N/A	#N/A	#N/A	#N/A	#N/A	#N/A	#N/A	#N/A	#N/A	0.495133	#N/A	0.841802	2.19212	#N/A	#N/A	1.69601	#N/A	#N/A	#N/A	#N/A	1.1506	11	ENSG00000056277	ZNF280C	protein_coding	zinc finger protein 280C [Source:HGNC Symbol;Acc:HGNC:25955]
TUG1	#N/A	#N/A	#N/A	#N/A	#N/A	#N/A	#N/A	#N/A	#N/A	#N/A	1.30813	#N/A	#N/A	#N/A	#N/A	#N/A	#N/A	#N/A	#N/A	#N/A	#N/A	#N/A	#N/A	0.657583	#N/A	#N/A	#N/A	#N/A	#N/A	#N/A	#N/A	#N/A	#N/A	#N/A	0.271977	#N/A	0.225166	#N/A	#N/A	0.156649	0.17359	#N/A	#N/A	#N/A	#N/A	#N/A	#N/A	#N/A	0.665404	#N/A	0.164577	#N/A	#N/A	#N/A	#N/A	#N/A	1.28779	#N/A	#N/A	1.4142	#N/A	#N/A	0.75061	11	ENSG00000253352	TUG1	protein_coding	taurine up-regulated 1 [Source:HGNC Symbol;Acc:HGNC:26066]
CDK11B	#N/A	#N/A	#N/A	#N/A	#N/A	#N/A	#N/A	#N/A	#N/A	#N/A	1.18038	#N/A	#N/A	0.268363	#N/A	#N/A	#N/A	#N/A	#N/A	2.16222	#N/A	0.87987	#N/A	#N/A	#N/A	#N/A	#N/A	#N/A	#N/A	#N/A	#N/A	#N/A	#N/A	#N/A	#N/A	#N/A	#N/A	#N/A	#N/A	#N/A	0.151032	#N/A	#N/A	#N/A	#N/A	#N/A	#N/A	#N/A	0.779314	#N/A	0.170518	0.299619	#N/A	0.684083	#N/A	#N/A	2.19946	1.50329	#N/A	#N/A	#N/A	#N/A	#N/A	11	ENSG00000248333	CDK11B	protein_coding	cyclin dependent kinase 11B [Source:HGNC Symbol;Acc:HGNC:1729]
JTB	#N/A	#N/A	1.73532	#N/A	3.45167	#N/A	1.98138	#N/A	#N/A	#N/A	1.1157	#N/A	1.28479	#N/A	#N/A	#N/A	#N/A	#N/A	#N/A	#N/A	#N/A	#N/A	#N/A	#N/A	#N/A	#N/A	1.61692	#N/A	#N/A	#N/A	#N/A	#N/A	#N/A	#N/A	0.38192	#N/A	#N/A	#N/A	#N/A	#N/A	#N/A	#N/A	#N/A	#N/A	#N/A	#N/A	#N/A	#N/A	#N/A	#N/A	#N/A	1.58548	1.48325	#N/A	#N/A	#N/A	#N/A	1.17799	#N/A	#N/A	#N/A	#N/A	2.74146	11	ENSG00000143543	JTB	protein_coding	jumping translocation breakpoint [Source:HGNC Symbol;Acc:HGNC:6201]
SF3B1	#N/A	#N/A	#N/A	#N/A	#N/A	#N/A	#N/A	#N/A	#N/A	#N/A	1.20532	#N/A	#N/A	#N/A	#N/A	#N/A	#N/A	#N/A	#N/A	#N/A	#N/A	#N/A	#N/A	#N/A	#N/A	#N/A	#N/A	#N/A	#N/A	#N/A	#N/A	#N/A	#N/A	#N/A	0.235669	#N/A	0.501755	0.184252	#N/A	0.279995	0.225759	0.262269	#N/A	#N/A	#N/A	#N/A	0.12135	0.125938	#N/A	#N/A	0.156226	#N/A	#N/A	#N/A	#N/A	#N/A	1.11675	#N/A	#N/A	#N/A	#N/A	#N/A	#N/A	11	ENSG00000115524	SF3B1	protein_coding	splicing factor 3b subunit 1 [Source:HGNC Symbol;Acc:HGNC:10768]
ADAM9#168615	#N/A	#N/A	#N/A	#N/A	#N/A	#N/A	0.745966	#N/A	#N/A	#N/A	1.1384	#N/A	#N/A	#N/A	#N/A	#N/A	#N/A	#N/A	#N/A	#N/A	#N/A	#N/A	#N/A	1.33167	#N/A	#N/A	#N/A	#N/A	#N/A	2.13191	#N/A	#N/A	#N/A	#N/A	#N/A	#N/A	0.288256	#N/A	#N/A	#N/A	0.124963	#N/A	#N/A	#N/A	#N/A	#N/A	#N/A	#N/A	#N/A	#N/A	#N/A	#N/A	#N/A	#N/A	#N/A	0.858478	1.74831	0.708712	0.723029	#N/A	#N/A	2.1674	#N/A	11	ENSG00000168615	ADAM9	protein_coding	ADAM metallopeptidase domain 9 [Source:HGNC Symbol;Acc:HGNC:216]
STAT5B	#N/A	#N/A	#N/A	#N/A	#N/A	#N/A	#N/A	#N/A	#N/A	#N/A	0.880993	#N/A	#N/A	#N/A	#N/A	#N/A	#N/A	#N/A	#N/A	#N/A	#N/A	#N/A	#N/A	#N/A	#N/A	#N/A	#N/A	#N/A	0.370895	#N/A	#N/A	#N/A	#N/A	#N/A	0.269053	#N/A	0.203875	0.157276	#N/A	0.124671	0.215396	0.319109	#N/A	#N/A	#N/A	#N/A	#N/A	#N/A	0.877588	#N/A	0.180982	#N/A	#N/A	#N/A	#N/A	#N/A	2.5084	#N/A	#N/A	#N/A	#N/A	#N/A	#N/A	11	ENSG00000173757	STAT5B	protein_coding	signal transducer and activator of transcription 5B [Source:HGNC Symbol;Acc:HGNC:11367]
SMAD2	#N/A	#N/A	#N/A	#N/A	#N/A	#N/A	0.520062	#N/A	#N/A	#N/A	0.814288	#N/A	#N/A	0.198246	#N/A	#N/A	#N/A	0.388574	#N/A	1.28239	#N/A	#N/A	#N/A	#N/A	#N/A	#N/A	#N/A	#N/A	#N/A	#N/A	#N/A	#N/A	#N/A	#N/A	0.106189	#N/A	#N/A	#N/A	#N/A	#N/A	0.0600274	#N/A	#N/A	#N/A	#N/A	#N/A	#N/A	#N/A	#N/A	#N/A	#N/A	#N/A	0.278602	#N/A	#N/A	#N/A	1.60742	0.541554	#N/A	1.03224	#N/A	#N/A	#N/A	11	ENSG00000175387	SMAD2	protein_coding	SMAD family member 2 [Source:HGNC Symbol;Acc:HGNC:6768]
ELP3	#N/A	#N/A	#N/A	#N/A	#N/A	#N/A	#N/A	#N/A	#N/A	#N/A	0.856907	#N/A	0.520373	#N/A	#N/A	0.35191	#N/A	#N/A	0.798222	1.13492	#N/A	0.582248	#N/A	0.722636	#N/A	#N/A	#N/A	#N/A	#N/A	#N/A	#N/A	#N/A	#N/A	#N/A	#N/A	#N/A	#N/A	#N/A	#N/A	#N/A	#N/A	#N/A	#N/A	#N/A	#N/A	#N/A	#N/A	#N/A	#N/A	#N/A	#N/A	0.222619	#N/A	#N/A	0.912035	#N/A	2.76341	1.42144	#N/A	#N/A	#N/A	#N/A	#N/A	11	ENSG00000134014	ELP3	protein_coding	elongator acetyltransferase complex subunit 3 [Source:HGNC Symbol;Acc:HGNC:20696]
USPL1	#N/A	#N/A	#N/A	#N/A	#N/A	0.586648	#N/A	#N/A	#N/A	#N/A	0.862992	#N/A	#N/A	#N/A	#N/A	#N/A	#N/A	#N/A	#N/A	#N/A	#N/A	#N/A	#N/A	#N/A	#N/A	#N/A	#N/A	#N/A	#N/A	#N/A	#N/A	#N/A	#N/A	#N/A	#N/A	#N/A	0.225288	#N/A	#N/A	0.213238	0.207178	0.285678	#N/A	#N/A	#N/A	#N/A	#N/A	#N/A	0.763721	#N/A	#N/A	#N/A	#N/A	0.74577	#N/A	1.16953	1.44117	0.898919	#N/A	#N/A	#N/A	#N/A	#N/A	11	ENSG00000132952	USPL1	protein_coding	ubiquitin specific peptidase like 1 [Source:HGNC Symbol;Acc:HGNC:20294]
DDX52#278053	#N/A	#N/A	#N/A	#N/A	#N/A	#N/A	#N/A	#N/A	#N/A	#N/A	0.87018	#N/A	#N/A	#N/A	0.317283	#N/A	#N/A	#N/A	#N/A	1.34019	#N/A	0.763317	#N/A	0.741127	#N/A	#N/A	0.821796	#N/A	#N/A	#N/A	#N/A	#N/A	#N/A	#N/A	#N/A	#N/A	0.189712	#N/A	#N/A	#N/A	#N/A	#N/A	#N/A	#N/A	#N/A	#N/A	0.132211	#N/A	#N/A	#N/A	#N/A	0.307928	#N/A	#N/A	#N/A	#N/A	2.22334	1.59711	#N/A	#N/A	#N/A	#N/A	#N/A	11	ENSG00000278053	DDX52	protein_coding	DExD-box helicase 52 [Source:HGNC Symbol;Acc:HGNC:20038]
#273156	#N/A	#N/A	1.36793	#N/A	1.5351	#N/A	#N/A	#N/A	#N/A	#N/A	1.42339	#N/A	#N/A	#N/A	0.948265	#N/A	1.51814	#N/A	#N/A	#N/A	#N/A	#N/A	#N/A	#N/A	#N/A	#N/A	#N/A	1.51902	#N/A	#N/A	#N/A	#N/A	#N/A	#N/A	#N/A	#N/A	0.529792	#N/A	#N/A	0.520169	#N/A	#N/A	#N/A	#N/A	#N/A	#N/A	#N/A	#N/A	#N/A	#N/A	#N/A	1.32524	0.877256	#N/A	#N/A	#N/A	1.03928	#N/A	#N/A	#N/A	#N/A	#N/A	#N/A	11	ENSG00000273156		lncRNA	novel transcript
CFAP418	#N/A	#N/A	1.33099	#N/A	1.99381	#N/A	#N/A	#N/A	#N/A	#N/A	1.23148	#N/A	1.66114	#N/A	#N/A	#N/A	#N/A	#N/A	#N/A	#N/A	#N/A	#N/A	#N/A	#N/A	#N/A	#N/A	#N/A	#N/A	1.48221	#N/A	#N/A	1.16832	#N/A	#N/A	#N/A	#N/A	#N/A	#N/A	0.319311	#N/A	#N/A	#N/A	#N/A	#N/A	#N/A	#N/A	#N/A	#N/A	#N/A	#N/A	#N/A	0.888942	1.32887	2.51106	#N/A	#N/A	0.958344	#N/A	#N/A	#N/A	#N/A	#N/A	#N/A	11	ENSG00000156172	CFAP418	protein_coding	cilia and flagella associated protein 418 [Source:HGNC Symbol;Acc:HGNC:27232]
#228737	#N/A	#N/A	1.47342	1.04665	1.10396	1.22625	#N/A	#N/A	#N/A	#N/A	1.43124	#N/A	#N/A	0.451197	#N/A	#N/A	#N/A	#N/A	#N/A	#N/A	#N/A	#N/A	#N/A	#N/A	#N/A	#N/A	#N/A	#N/A	#N/A	#N/A	#N/A	#N/A	#N/A	#N/A	#N/A	#N/A	#N/A	#N/A	#N/A	#N/A	#N/A	#N/A	#N/A	#N/A	#N/A	#N/A	#N/A	#N/A	#N/A	#N/A	#N/A	0.533773	1.59964	#N/A	#N/A	2.0562	1.04537	2.79634	#N/A	#N/A	#N/A	#N/A	#N/A	11	ENSG00000228737		lncRNA	novel transcript
NCKAP5L	#N/A	#N/A	0.613805	#N/A	#N/A	1.05855	#N/A	#N/A	#N/A	#N/A	1.20121	#N/A	#N/A	#N/A	#N/A	#N/A	#N/A	#N/A	#N/A	#N/A	#N/A	#N/A	#N/A	#N/A	#N/A	#N/A	#N/A	#N/A	#N/A	#N/A	#N/A	#N/A	#N/A	#N/A	#N/A	#N/A	#N/A	#N/A	#N/A	#N/A	#N/A	#N/A	#N/A	#N/A	#N/A	#N/A	#N/A	#N/A	#N/A	0.349464	#N/A	0.253571	#N/A	#N/A	0.904637	1.47195	1.21313	0.973006	#N/A	#N/A	#N/A	1.98833	2.07832	11	ENSG00000167566	NCKAP5L	protein_coding	NCK associated protein 5 like [Source:HGNC Symbol;Acc:HGNC:29321]
ACVR1B	#N/A	#N/A	#N/A	#N/A	#N/A	#N/A	#N/A	#N/A	#N/A	#N/A	0.9595	#N/A	#N/A	#N/A	#N/A	#N/A	#N/A	#N/A	#N/A	#N/A	#N/A	#N/A	#N/A	#N/A	#N/A	#N/A	0.764233	1.12119	#N/A	#N/A	#N/A	#N/A	#N/A	#N/A	0.369815	#N/A	#N/A	0.297497	#N/A	0.232704	0.343111	0.499918	#N/A	#N/A	#N/A	#N/A	#N/A	#N/A	#N/A	#N/A	0.487199	#N/A	#N/A	#N/A	#N/A	#N/A	0.922088	#N/A	#N/A	#N/A	#N/A	1.51036	#N/A	11	ENSG00000135503	ACVR1B	protein_coding	activin A receptor type 1B [Source:HGNC Symbol;Acc:HGNC:172]
STX10	#N/A	#N/A	0.750024	#N/A	#N/A	#N/A	1.27298	#N/A	#N/A	#N/A	1.53612	#N/A	#N/A	1.15838	#N/A	0.972891	#N/A	#N/A	#N/A	1.97451	1.38419	#N/A	#N/A	#N/A	#N/A	#N/A	#N/A	#N/A	#N/A	#N/A	#N/A	#N/A	#N/A	#N/A	#N/A	#N/A	0.36155	#N/A	#N/A	#N/A	0.17853	#N/A	#N/A	#N/A	#N/A	#N/A	#N/A	#N/A	#N/A	#N/A	0.445116	#N/A	#N/A	#N/A	#N/A	#N/A	#N/A	#N/A	#N/A	1.21578	#N/A	#N/A	#N/A	11	ENSG00000104915	STX10	protein_coding	syntaxin 10 [Source:HGNC Symbol;Acc:HGNC:11428]
PAXBP1#159086	#N/A	#N/A	#N/A	0.403224	#N/A	0.570545	#N/A	#N/A	#N/A	#N/A	0.746804	#N/A	#N/A	#N/A	#N/A	#N/A	#N/A	#N/A	#N/A	1.3872	#N/A	#N/A	#N/A	#N/A	#N/A	#N/A	#N/A	#N/A	0.677473	#N/A	#N/A	#N/A	#N/A	#N/A	#N/A	#N/A	#N/A	#N/A	#N/A	#N/A	#N/A	0.276026	#N/A	#N/A	#N/A	#N/A	#N/A	#N/A	0.832305	#N/A	#N/A	#N/A	#N/A	#N/A	0.703366	0.554989	2.20315	0.811478	#N/A	#N/A	#N/A	#N/A	#N/A	11	ENSG00000159086	PAXBP1	protein_coding	PAX3 and PAX7 binding protein 1 [Source:HGNC Symbol;Acc:HGNC:13579]
#287378	#N/A	#N/A	0.863566	0.770214	#N/A	2.08613	#N/A	#N/A	#N/A	#N/A	1.50443	#N/A	#N/A	#N/A	#N/A	#N/A	#N/A	#N/A	#N/A	#N/A	#N/A	#N/A	#N/A	#N/A	#N/A	#N/A	1.01696	#N/A	2.24745	#N/A	#N/A	#N/A	#N/A	#N/A	#N/A	#N/A	#N/A	#N/A	#N/A	#N/A	#N/A	#N/A	#N/A	#N/A	#N/A	#N/A	#N/A	#N/A	#N/A	#N/A	#N/A	#N/A	#N/A	#N/A	1.09099	1.40968	1.70696	1.1776	#N/A	#N/A	#N/A	#N/A	1.31407	11	ENSG00000287378		lncRNA	novel transcript, antisense to CMSS1
LRP2BP-AS1	#N/A	#N/A	#N/A	#N/A	#N/A	#N/A	#N/A	#N/A	#N/A	#N/A	1.4673	#N/A	#N/A	1.17413	1.21645	#N/A	#N/A	#N/A	#N/A	#N/A	1.32053	#N/A	1.03754	#N/A	#N/A	#N/A	1.08221	1.64636	1.24055	#N/A	0.523503	#N/A	#N/A	#N/A	#N/A	#N/A	#N/A	#N/A	#N/A	#N/A	0.219317	#N/A	#N/A	#N/A	#N/A	#N/A	#N/A	#N/A	#N/A	#N/A	#N/A	#N/A	#N/A	#N/A	#N/A	#N/A	#N/A	#N/A	#N/A	1.06621	#N/A	#N/A	#N/A	11	ENSG00000250410	LRP2BP-AS1	lncRNA	LRP2BP antisense RNA 1 [Source:HGNC Symbol;Acc:HGNC:55998]
ZDHHC11B	#N/A	#N/A	1.43795	#N/A	3.13432	#N/A	#N/A	#N/A	#N/A	#N/A	0.992719	#N/A	#N/A	#N/A	1.10013	#N/A	1.65537	#N/A	#N/A	#N/A	#N/A	#N/A	#N/A	#N/A	#N/A	#N/A	#N/A	2.25735	2.37226	#N/A	1.08071	1.09159	#N/A	#N/A	#N/A	#N/A	#N/A	#N/A	#N/A	#N/A	#N/A	#N/A	#N/A	#N/A	#N/A	#N/A	#N/A	#N/A	#N/A	#N/A	#N/A	0.707743	#N/A	#N/A	#N/A	1.42015	#N/A	#N/A	#N/A	#N/A	#N/A	#N/A	#N/A	11	ENSG00000206077	ZDHHC11B	protein_coding	zinc finger DHHC-type containing 11B [Source:HGNC Symbol;Acc:HGNC:32962]
MSL1	#N/A	#N/A	#N/A	#N/A	#N/A	#N/A	#N/A	#N/A	#N/A	#N/A	0.773045	#N/A	#N/A	#N/A	#N/A	#N/A	#N/A	#N/A	#N/A	1.08752	#N/A	#N/A	#N/A	#N/A	#N/A	#N/A	#N/A	#N/A	#N/A	#N/A	#N/A	#N/A	#N/A	#N/A	0.297804	#N/A	0.369654	0.280838	#N/A	0.285736	0.332564	0.597208	#N/A	#N/A	#N/A	#N/A	0.154575	#N/A	#N/A	#N/A	0.347089	#N/A	#N/A	#N/A	#N/A	#N/A	1.71793	#N/A	#N/A	#N/A	#N/A	#N/A	#N/A	11	ENSG00000188895	MSL1	protein_coding	MSL complex subunit 1 [Source:HGNC Symbol;Acc:HGNC:27905]
ACAP2	#N/A	#N/A	#N/A	#N/A	#N/A	#N/A	#N/A	#N/A	#N/A	#N/A	0.725224	#N/A	#N/A	#N/A	#N/A	#N/A	#N/A	#N/A	#N/A	0.848513	#N/A	#N/A	#N/A	0.793605	#N/A	#N/A	#N/A	#N/A	#N/A	#N/A	0.221787	#N/A	#N/A	#N/A	0.227145	#N/A	#N/A	0.187453	#N/A	0.145273	0.205775	0.280882	#N/A	#N/A	#N/A	#N/A	#N/A	#N/A	#N/A	#N/A	0.22965	#N/A	#N/A	#N/A	#N/A	#N/A	1.20766	#N/A	#N/A	#N/A	#N/A	#N/A	#N/A	11	ENSG00000114331	ACAP2	protein_coding	ArfGAP with coiled-coil, ankyrin repeat and PH domains 2 [Source:HGNC Symbol;Acc:HGNC:16469]
#250027	#N/A	#N/A	1.51545	#N/A	#N/A	1.37867	#N/A	#N/A	#N/A	#N/A	0.867207	#N/A	#N/A	#N/A	#N/A	#N/A	1.52212	#N/A	#N/A	#N/A	#N/A	#N/A	1.1189	#N/A	1.43185	#N/A	1.60471	#N/A	2.17584	#N/A	#N/A	#N/A	3.21987	#N/A	#N/A	#N/A	#N/A	#N/A	#N/A	#N/A	#N/A	#N/A	#N/A	#N/A	#N/A	#N/A	#N/A	#N/A	#N/A	#N/A	#N/A	0.612408	#N/A	#N/A	#N/A	#N/A	#N/A	#N/A	1.66514	#N/A	#N/A	#N/A	#N/A	11	ENSG00000250027		lncRNA	novel transcript
MBTD1	#N/A	#N/A	#N/A	0.314276	#N/A	#N/A	#N/A	#N/A	#N/A	#N/A	0.680583	#N/A	#N/A	#N/A	#N/A	#N/A	#N/A	#N/A	#N/A	0.717287	#N/A	#N/A	#N/A	0.671432	#N/A	#N/A	0.616775	#N/A	#N/A	#N/A	#N/A	#N/A	#N/A	#N/A	#N/A	#N/A	#N/A	#N/A	#N/A	#N/A	#N/A	#N/A	#N/A	#N/A	#N/A	#N/A	0.124317	#N/A	1.00486	#N/A	#N/A	#N/A	#N/A	#N/A	0.43978	#N/A	1.3724	#N/A	#N/A	0.765378	#N/A	0.619299	#N/A	11	ENSG00000011258	MBTD1	protein_coding	mbt domain containing 1 [Source:HGNC Symbol;Acc:HGNC:19866]
PRIM1	#N/A	#N/A	#N/A	#N/A	#N/A	#N/A	#N/A	#N/A	#N/A	#N/A	1.31551	#N/A	#N/A	0.476315	#N/A	#N/A	#N/A	0.959592	#N/A	2.18896	#N/A	1.16473	#N/A	#N/A	#N/A	#N/A	#N/A	#N/A	#N/A	#N/A	#N/A	#N/A	#N/A	#N/A	#N/A	#N/A	#N/A	#N/A	#N/A	#N/A	0.203809	#N/A	#N/A	#N/A	#N/A	#N/A	#N/A	#N/A	#N/A	#N/A	0.521298	0.800358	#N/A	#N/A	#N/A	#N/A	2.20974	#N/A	1.55259	1.26895	#N/A	#N/A	#N/A	11	ENSG00000198056	PRIM1	protein_coding	DNA primase subunit 1 [Source:HGNC Symbol;Acc:HGNC:9369]
NBPF1	#N/A	#N/A	#N/A	#N/A	#N/A	#N/A	#N/A	#N/A	#N/A	#N/A	0.869439	#N/A	#N/A	#N/A	#N/A	#N/A	#N/A	#N/A	#N/A	#N/A	#N/A	#N/A	#N/A	#N/A	#N/A	#N/A	#N/A	#N/A	#N/A	#N/A	#N/A	#N/A	#N/A	#N/A	0.314498	#N/A	#N/A	0.347898	#N/A	0.265334	0.500996	0.498821	#N/A	#N/A	#N/A	#N/A	#N/A	#N/A	#N/A	#N/A	0.409899	0.539188	#N/A	#N/A	#N/A	#N/A	2.02319	1.74411	#N/A	#N/A	#N/A	1.5945	#N/A	11	ENSG00000219481	NBPF1	protein_coding	NBPF member 1 [Source:HGNC Symbol;Acc:HGNC:26088]
NME5	#N/A	#N/A	1.84391	1.16962	1.39403	2.15557	#N/A	#N/A	#N/A	#N/A	0.841564	#N/A	#N/A	1.45312	#N/A	#N/A	#N/A	#N/A	#N/A	#N/A	#N/A	1.32287	#N/A	#N/A	#N/A	#N/A	#N/A	#N/A	1.87459	#N/A	2.06633	#N/A	#N/A	1.30687	#N/A	#N/A	#N/A	#N/A	#N/A	#N/A	#N/A	#N/A	#N/A	#N/A	#N/A	#N/A	#N/A	#N/A	#N/A	#N/A	#N/A	1.98852	#N/A	#N/A	#N/A	#N/A	#N/A	#N/A	#N/A	#N/A	#N/A	#N/A	#N/A	11	ENSG00000112981	NME5	protein_coding	NME/NM23 family member 5 [Source:HGNC Symbol;Acc:HGNC:7853]
TRO	#N/A	#N/A	3.68359	#N/A	2.13987	1.70343	#N/A	#N/A	#N/A	#N/A	0.707088	#N/A	#N/A	#N/A	#N/A	#N/A	#N/A	#N/A	#N/A	#N/A	#N/A	#N/A	#N/A	#N/A	#N/A	#N/A	2.81157	1.40322	1.47102	#N/A	#N/A	#N/A	#N/A	#N/A	0.929028	#N/A	#N/A	#N/A	#N/A	#N/A	0.849034	#N/A	#N/A	#N/A	#N/A	#N/A	#N/A	#N/A	#N/A	#N/A	0.676572	#N/A	#N/A	#N/A	#N/A	#N/A	#N/A	#N/A	#N/A	#N/A	#N/A	1.31369	#N/A	11	ENSG00000067445	TRO	protein_coding	trophinin [Source:HGNC Symbol;Acc:HGNC:12326]
ITPRIPL2	#N/A	#N/A	#N/A	#N/A	#N/A	#N/A	#N/A	#N/A	#N/A	#N/A	0.821755	#N/A	#N/A	#N/A	#N/A	#N/A	#N/A	#N/A	#N/A	#N/A	#N/A	#N/A	#N/A	#N/A	#N/A	#N/A	#N/A	#N/A	#N/A	#N/A	#N/A	#N/A	#N/A	#N/A	0.541649	#N/A	0.829859	0.539237	0.308713	0.73587	0.629501	0.431224	#N/A	#N/A	#N/A	#N/A	#N/A	#N/A	#N/A	#N/A	0.598672	#N/A	#N/A	#N/A	#N/A	#N/A	#N/A	#N/A	#N/A	#N/A	#N/A	1.37545	2.19952	11	ENSG00000205730	ITPRIPL2	protein_coding	ITPRIP like 2 [Source:HGNC Symbol;Acc:HGNC:27257]
ZFP2	#N/A	#N/A	#N/A	#N/A	#N/A	1.19014	#N/A	#N/A	#N/A	#N/A	1.0545	#N/A	#N/A	#N/A	#N/A	#N/A	#N/A	#N/A	#N/A	#N/A	#N/A	#N/A	#N/A	1.15253	#N/A	#N/A	1.20965	1.25798	4.25996	#N/A	#N/A	#N/A	#N/A	#N/A	#N/A	#N/A	#N/A	#N/A	#N/A	#N/A	0.317197	#N/A	#N/A	#N/A	#N/A	#N/A	#N/A	#N/A	#N/A	#N/A	0.4681	#N/A	#N/A	#N/A	#N/A	#N/A	1.30915	1.25169	#N/A	#N/A	#N/A	#N/A	1.41251	11	ENSG00000198939	ZFP2	protein_coding	ZFP2 zinc finger protein [Source:HGNC Symbol;Acc:HGNC:26138]
C18orf21	#N/A	#N/A	2.5467	#N/A	1.33801	#N/A	1.04053	#N/A	#N/A	#N/A	0.681777	#N/A	1.61411	0.811458	#N/A	#N/A	#N/A	#N/A	#N/A	#N/A	#N/A	1.01458	#N/A	#N/A	0.86948	#N/A	#N/A	#N/A	#N/A	#N/A	#N/A	#N/A	#N/A	#N/A	#N/A	#N/A	0.474233	#N/A	#N/A	#N/A	#N/A	#N/A	#N/A	#N/A	#N/A	#N/A	#N/A	#N/A	#N/A	#N/A	#N/A	#N/A	#N/A	#N/A	#N/A	0.98898	#N/A	1.00983	#N/A	#N/A	#N/A	#N/A	#N/A	11	ENSG00000141428	C18orf21	protein_coding	chromosome 18 open reading frame 21 [Source:HGNC Symbol;Acc:HGNC:28802]
TAS2R30#256188	#N/A	#N/A	0.894484	#N/A	#N/A	#N/A	#N/A	#N/A	#N/A	#N/A	0.73546	#N/A	#N/A	1.55148	1.01784	#N/A	#N/A	#N/A	#N/A	#N/A	#N/A	#N/A	#N/A	0.757645	1.03197	#N/A	#N/A	#N/A	#N/A	#N/A	1.41068	#N/A	#N/A	#N/A	#N/A	#N/A	#N/A	#N/A	#N/A	#N/A	#N/A	#N/A	#N/A	#N/A	#N/A	#N/A	#N/A	#N/A	1.34794	#N/A	#N/A	1.56517	1.87689	#N/A	#N/A	1.11715	#N/A	#N/A	#N/A	#N/A	#N/A	#N/A	#N/A	11	ENSG00000256188	TAS2R30	protein_coding	taste 2 receptor member 30 [Source:HGNC Symbol;Acc:HGNC:19112]
RGP1	#N/A	#N/A	#N/A	#N/A	#N/A	#N/A	#N/A	#N/A	#N/A	#N/A	#N/A	1.89388	#N/A	0.831556	#N/A	1.01533	#N/A	0.922357	#N/A	#N/A	1.4351	#N/A	#N/A	#N/A	#N/A	#N/A	#N/A	#N/A	#N/A	#N/A	#N/A	#N/A	#N/A	#N/A	#N/A	#N/A	0.533253	#N/A	#N/A	#N/A	#N/A	#N/A	#N/A	#N/A	#N/A	#N/A	#N/A	#N/A	#N/A	#N/A	#N/A	1.03325	#N/A	#N/A	1.26647	1.50031	#N/A	2.24819	#N/A	1.22696	#N/A	#N/A	#N/A	11	ENSG00000107185	RGP1	protein_coding	RGP1 homolog, RAB6A GEF complex partner 1 [Source:HGNC Symbol;Acc:HGNC:21965]
NRL#129535	#N/A	#N/A	0.701246	#N/A	#N/A	2.31963	#N/A	#N/A	#N/A	#N/A	#N/A	1.40665	#N/A	1.10765	#N/A	0.721724	#N/A	#N/A	1.46692	1.39445	#N/A	1.52068	#N/A	#N/A	#N/A	#N/A	#N/A	#N/A	#N/A	#N/A	#N/A	#N/A	#N/A	#N/A	#N/A	#N/A	#N/A	#N/A	#N/A	#N/A	#N/A	#N/A	#N/A	#N/A	#N/A	#N/A	#N/A	#N/A	#N/A	#N/A	#N/A	0.535235	#N/A	#N/A	#N/A	#N/A	1.39185	1.85409	#N/A	#N/A	#N/A	#N/A	#N/A	11	ENSG00000129535	NRL	protein_coding	neural retina leucine zipper [Source:HGNC Symbol;Acc:HGNC:8002]
CD5	#N/A	#N/A	1.59042	2.12819	#N/A	#N/A	#N/A	#N/A	#N/A	#N/A	#N/A	#N/A	1.70566	1.85684	1.23407	1.24908	0.800024	#N/A	#N/A	#N/A	#N/A	#N/A	#N/A	#N/A	#N/A	#N/A	#N/A	#N/A	#N/A	#N/A	1.1376	#N/A	#N/A	#N/A	#N/A	#N/A	#N/A	#N/A	#N/A	#N/A	#N/A	#N/A	#N/A	#N/A	#N/A	#N/A	#N/A	#N/A	#N/A	#N/A	0.630232	1.18804	#N/A	#N/A	#N/A	#N/A	#N/A	0.65305	#N/A	#N/A	#N/A	#N/A	#N/A	11	ENSG00000110448	CD5	protein_coding	CD5 molecule [Source:HGNC Symbol;Acc:HGNC:1685]
#286528	#N/A	#N/A	#N/A	#N/A	#N/A	#N/A	#N/A	#N/A	#N/A	#N/A	#N/A	#N/A	1.5787	3.61562	2.91831	2.80662	0.807019	1.34226	#N/A	#N/A	#N/A	#N/A	#N/A	#N/A	#N/A	#N/A	1.48323	#N/A	#N/A	#N/A	2.99073	#N/A	1.14926	#N/A	#N/A	#N/A	#N/A	#N/A	#N/A	#N/A	#N/A	#N/A	#N/A	#N/A	#N/A	#N/A	#N/A	#N/A	#N/A	#N/A	#N/A	5.42231	2.44879	#N/A	#N/A	#N/A	#N/A	#N/A	#N/A	#N/A	#N/A	#N/A	#N/A	11	ENSG00000286528		lncRNA	novel transcript, antisense to CDH13
#229990	#N/A	#N/A	1.36938	#N/A	0.894763	#N/A	#N/A	#N/A	#N/A	#N/A	#N/A	#N/A	1.41045	2.80934	#N/A	1.67416	0.709775	1.12836	#N/A	#N/A	#N/A	#N/A	#N/A	#N/A	#N/A	#N/A	1.28255	#N/A	#N/A	#N/A	#N/A	#N/A	#N/A	#N/A	1.02138	#N/A	#N/A	#N/A	#N/A	#N/A	0.478429	#N/A	#N/A	#N/A	#N/A	#N/A	#N/A	#N/A	#N/A	#N/A	#N/A	0.930897	#N/A	#N/A	#N/A	#N/A	#N/A	#N/A	#N/A	#N/A	#N/A	#N/A	#N/A	11	ENSG00000229990		lncRNA	novel transcript, antisense to CAMK2G
CERS1	#N/A	#N/A	2.72059	#N/A	0.937811	#N/A	#N/A	#N/A	#N/A	#N/A	#N/A	#N/A	1.40922	2.04313	2.71262	1.46364	0.766968	#N/A	#N/A	#N/A	#N/A	#N/A	#N/A	#N/A	#N/A	#N/A	1.40198	#N/A	#N/A	#N/A	2.84512	#N/A	#N/A	#N/A	#N/A	#N/A	#N/A	#N/A	#N/A	#N/A	#N/A	#N/A	#N/A	#N/A	#N/A	#N/A	#N/A	#N/A	#N/A	#N/A	#N/A	2.45558	2.2467	#N/A	#N/A	#N/A	#N/A	#N/A	#N/A	#N/A	#N/A	#N/A	#N/A	11	ENSG00000223802	CERS1	protein_coding	ceramide synthase 1 [Source:HGNC Symbol;Acc:HGNC:14253]
DRG2	#N/A	#N/A	#N/A	#N/A	#N/A	#N/A	#N/A	#N/A	#N/A	#N/A	#N/A	#N/A	0.727859	#N/A	#N/A	#N/A	#N/A	#N/A	#N/A	1.40974	#N/A	#N/A	#N/A	#N/A	#N/A	#N/A	#N/A	#N/A	#N/A	#N/A	#N/A	#N/A	#N/A	#N/A	#N/A	#N/A	0.371827	#N/A	#N/A	0.293853	0.234116	#N/A	#N/A	#N/A	#N/A	#N/A	#N/A	#N/A	#N/A	#N/A	0.409508	0.510349	#N/A	1.02682	#N/A	1.1293	2.71218	1.12136	#N/A	#N/A	#N/A	#N/A	#N/A	11	ENSG00000108591	DRG2	protein_coding	developmentally regulated GTP binding protein 2 [Source:HGNC Symbol;Acc:HGNC:3030]
#241073	#N/A	#N/A	0.562384	#N/A	#N/A	1.53472	#N/A	#N/A	#N/A	#N/A	#N/A	#N/A	0.769223	0.323711	#N/A	#N/A	#N/A	#N/A	#N/A	#N/A	#N/A	#N/A	#N/A	#N/A	1.29552	#N/A	0.860003	#N/A	#N/A	#N/A	#N/A	#N/A	#N/A	#N/A	#N/A	#N/A	0.362674	#N/A	#N/A	#N/A	#N/A	#N/A	#N/A	#N/A	#N/A	#N/A	#N/A	#N/A	#N/A	#N/A	#N/A	#N/A	#N/A	#N/A	1.32342	1.94399	1.92651	1.51045	#N/A	#N/A	#N/A	#N/A	#N/A	11	ENSG00000241073		lncRNA	novel transcript
#254165	#N/A	#N/A	1.27701	#N/A	2.16649	#N/A	1.2176	#N/A	#N/A	#N/A	#N/A	#N/A	1.28157	1.00802	#N/A	#N/A	1.80917	#N/A	#N/A	#N/A	#N/A	#N/A	#N/A	#N/A	#N/A	#N/A	#N/A	1.45052	#N/A	#N/A	0.934798	#N/A	#N/A	#N/A	#N/A	#N/A	#N/A	#N/A	#N/A	#N/A	#N/A	#N/A	#N/A	#N/A	#N/A	#N/A	#N/A	#N/A	#N/A	#N/A	#N/A	1.26827	#N/A	#N/A	1.39213	#N/A	#N/A	#N/A	#N/A	#N/A	#N/A	1.2663	#N/A	11	ENSG00000254165		lncRNA	novel transcript
LINC02371	#N/A	#N/A	2.62997	2.04629	2.06556	1.61568	1.19783	#N/A	#N/A	#N/A	#N/A	#N/A	#N/A	1.41298	#N/A	1.16266	#N/A	#N/A	#N/A	#N/A	#N/A	#N/A	#N/A	#N/A	#N/A	#N/A	#N/A	1.32486	#N/A	#N/A	1.22108	#N/A	#N/A	#N/A	#N/A	#N/A	0.891082	#N/A	#N/A	#N/A	#N/A	#N/A	#N/A	#N/A	#N/A	#N/A	#N/A	#N/A	#N/A	#N/A	#N/A	1.05286	#N/A	#N/A	#N/A	#N/A	#N/A	#N/A	#N/A	#N/A	#N/A	#N/A	#N/A	11	ENSG00000274659	LINC02371	lncRNA	long intergenic non-protein coding RNA 2371 [Source:HGNC Symbol;Acc:HGNC:53293]
#243155	#N/A	#N/A	1.34494	#N/A	#N/A	#N/A	#N/A	#N/A	#N/A	#N/A	#N/A	#N/A	#N/A	2.06031	1.49385	1.47477	#N/A	1.94193	#N/A	1.12407	1.61101	#N/A	#N/A	#N/A	#N/A	#N/A	#N/A	#N/A	#N/A	#N/A	#N/A	#N/A	#N/A	#N/A	#N/A	#N/A	#N/A	#N/A	#N/A	#N/A	#N/A	#N/A	#N/A	#N/A	#N/A	#N/A	#N/A	#N/A	#N/A	#N/A	#N/A	0.981048	#N/A	#N/A	1.5436	#N/A	0.99987	1.49083	#N/A	#N/A	#N/A	#N/A	#N/A	11	ENSG00000243155		lncRNA	novel transcript
PLCE1	#N/A	#N/A	1.96429	#N/A	1.99828	1.99693	2.13181	#N/A	#N/A	#N/A	#N/A	#N/A	#N/A	#N/A	#N/A	#N/A	#N/A	#N/A	#N/A	#N/A	#N/A	#N/A	#N/A	#N/A	#N/A	#N/A	2.05173	2.02044	2.34087	#N/A	#N/A	#N/A	#N/A	#N/A	0.315852	#N/A	#N/A	0.316446	#N/A	#N/A	0.350247	#N/A	#N/A	#N/A	#N/A	#N/A	#N/A	#N/A	#N/A	#N/A	#N/A	#N/A	#N/A	#N/A	#N/A	#N/A	#N/A	#N/A	#N/A	#N/A	#N/A	#N/A	1.19156	11	ENSG00000138193	PLCE1	protein_coding	phospholipase C epsilon 1 [Source:HGNC Symbol;Acc:HGNC:17175]
SLC26A9	#N/A	#N/A	3.00776	0.880317	#N/A	#N/A	#N/A	#N/A	#N/A	#N/A	#N/A	#N/A	#N/A	3.26478	1.55818	1.27249	0.420635	0.690778	#N/A	#N/A	#N/A	#N/A	#N/A	#N/A	#N/A	#N/A	#N/A	#N/A	#N/A	#N/A	0.991089	#N/A	#N/A	#N/A	#N/A	#N/A	#N/A	#N/A	#N/A	#N/A	0.613411	#N/A	#N/A	#N/A	#N/A	#N/A	#N/A	#N/A	#N/A	#N/A	#N/A	2.42065	1.07297	#N/A	#N/A	#N/A	#N/A	#N/A	#N/A	#N/A	#N/A	#N/A	#N/A	11	ENSG00000174502	SLC26A9	protein_coding	solute carrier family 26 member 9 [Source:HGNC Symbol;Acc:HGNC:14469]
CATSPER1	#N/A	#N/A	2.36532	#N/A	0.565243	#N/A	#N/A	#N/A	#N/A	#N/A	#N/A	#N/A	#N/A	3.02356	1.63723	1.36055	0.463718	0.699003	#N/A	#N/A	#N/A	#N/A	#N/A	#N/A	#N/A	#N/A	0.775413	#N/A	#N/A	#N/A	2.43559	#N/A	0.588608	#N/A	#N/A	#N/A	#N/A	#N/A	#N/A	#N/A	#N/A	#N/A	#N/A	#N/A	#N/A	#N/A	#N/A	#N/A	#N/A	#N/A	#N/A	2.36861	#N/A	#N/A	#N/A	#N/A	#N/A	#N/A	#N/A	#N/A	#N/A	#N/A	#N/A	11	ENSG00000175294	CATSPER1	protein_coding	cation channel sperm associated 1 [Source:HGNC Symbol;Acc:HGNC:17116]
PITX1	#N/A	#N/A	1.62643	#N/A	0.343241	#N/A	#N/A	#N/A	#N/A	#N/A	#N/A	#N/A	#N/A	1.1444	#N/A	#N/A	#N/A	0.399586	#N/A	#N/A	#N/A	#N/A	#N/A	#N/A	#N/A	#N/A	#N/A	0.294348	#N/A	#N/A	#N/A	#N/A	#N/A	#N/A	0.214604	#N/A	0.93992	#N/A	#N/A	0.85118	3.04122	0.390362	#N/A	#N/A	#N/A	#N/A	#N/A	#N/A	#N/A	#N/A	1.47784	#N/A	#N/A	#N/A	#N/A	#N/A	#N/A	#N/A	#N/A	#N/A	#N/A	#N/A	#N/A	11	ENSG00000069011	PITX1	protein_coding	paired like homeodomain 1 [Source:HGNC Symbol;Acc:HGNC:9004]
#285529	#N/A	#N/A	2.53227	0.870651	#N/A	#N/A	#N/A	#N/A	#N/A	#N/A	#N/A	#N/A	#N/A	4.5549	#N/A	1.3119	#N/A	0.670609	#N/A	#N/A	#N/A	#N/A	0.830045	#N/A	#N/A	#N/A	0.719062	#N/A	#N/A	#N/A	1.52018	#N/A	#N/A	#N/A	#N/A	#N/A	#N/A	#N/A	#N/A	#N/A	0.571398	#N/A	#N/A	#N/A	#N/A	#N/A	#N/A	#N/A	#N/A	#N/A	#N/A	4.52504	1.10185	#N/A	#N/A	#N/A	#N/A	#N/A	#N/A	#N/A	#N/A	#N/A	#N/A	11	ENSG00000285529		lncRNA	novel transcript
#261346	#N/A	#N/A	1.99119	1.24546	#N/A	#N/A	#N/A	#N/A	#N/A	#N/A	#N/A	#N/A	#N/A	5.47965	3.19938	1.80927	0.776836	#N/A	#N/A	#N/A	#N/A	#N/A	#N/A	#N/A	#N/A	#N/A	#N/A	#N/A	#N/A	#N/A	1.95787	#N/A	#N/A	#N/A	1.27438	#N/A	#N/A	#N/A	#N/A	#N/A	1.15169	#N/A	#N/A	#N/A	#N/A	#N/A	#N/A	#N/A	#N/A	#N/A	1.55413	2.14647	#N/A	#N/A	#N/A	#N/A	#N/A	#N/A	#N/A	#N/A	#N/A	#N/A	#N/A	11	ENSG00000261346		lncRNA	novel transcript, antisense to ITGAL
#234418	#N/A	#N/A	1.30034	#N/A	#N/A	#N/A	1.15393	#N/A	#N/A	#N/A	#N/A	#N/A	#N/A	#N/A	#N/A	#N/A	#N/A	2.65025	#N/A	#N/A	#N/A	#N/A	#N/A	#N/A	#N/A	#N/A	#N/A	1.31636	1.40754	#N/A	#N/A	#N/A	#N/A	#N/A	#N/A	#N/A	#N/A	#N/A	#N/A	#N/A	#N/A	#N/A	#N/A	#N/A	#N/A	#N/A	#N/A	#N/A	#N/A	#N/A	#N/A	3.29465	#N/A	1.31238	1.33924	1.00642	#N/A	1.10773	#N/A	#N/A	#N/A	1.15919	#N/A	11	ENSG00000234418		lncRNA	novel transcript
#232271	#N/A	#N/A	1.68128	#N/A	#N/A	#N/A	#N/A	#N/A	#N/A	#N/A	#N/A	#N/A	#N/A	3.4233	2.21612	#N/A	#N/A	#N/A	#N/A	#N/A	#N/A	#N/A	#N/A	#N/A	#N/A	#N/A	#N/A	#N/A	#N/A	#N/A	#N/A	#N/A	#N/A	#N/A	1.37442	#N/A	#N/A	2.18103	#N/A	1.14112	2.30827	1.13907	#N/A	#N/A	#N/A	#N/A	#N/A	#N/A	#N/A	#N/A	2.74371	2.73051	1.50201	#N/A	#N/A	#N/A	#N/A	#N/A	#N/A	#N/A	#N/A	#N/A	#N/A	11	ENSG00000232271		lncRNA	novel transcript
TMEM272	#N/A	#N/A	1.53232	#N/A	#N/A	0.903962	#N/A	#N/A	#N/A	#N/A	#N/A	#N/A	#N/A	3.82268	1.86067	1.28407	0.872254	1.5274	#N/A	#N/A	#N/A	#N/A	#N/A	#N/A	#N/A	#N/A	#N/A	#N/A	#N/A	#N/A	1.64853	#N/A	1.32139	#N/A	#N/A	#N/A	#N/A	#N/A	#N/A	#N/A	#N/A	#N/A	#N/A	#N/A	#N/A	#N/A	#N/A	#N/A	#N/A	#N/A	#N/A	2.71077	1.66068	#N/A	#N/A	#N/A	#N/A	#N/A	#N/A	#N/A	#N/A	#N/A	#N/A	11	ENSG00000281106	TMEM272	protein_coding	transmembrane protein 272 [Source:HGNC Symbol;Acc:HGNC:26737]
CAD	#N/A	#N/A	0.579075	#N/A	1.38341	1.11347	#N/A	#N/A	#N/A	#N/A	#N/A	#N/A	#N/A	#N/A	#N/A	#N/A	0.911368	#N/A	#N/A	#N/A	#N/A	#N/A	#N/A	#N/A	#N/A	#N/A	#N/A	#N/A	#N/A	#N/A	#N/A	#N/A	#N/A	#N/A	#N/A	#N/A	#N/A	#N/A	#N/A	#N/A	#N/A	#N/A	#N/A	#N/A	#N/A	#N/A	#N/A	#N/A	#N/A	#N/A	#N/A	0.80732	0.811781	#N/A	1.57783	1.52936	1.67526	2.48515	#N/A	#N/A	0.921908	#N/A	#N/A	11	ENSG00000084774	CAD	protein_coding	carbamoyl-phosphate synthetase 2, aspartate transcarbamylase, and dihydroorotase [Source:HGNC Symbol;Acc:HGNC:1424]
MPRIP-AS1	#N/A	#N/A	0.626203	#N/A	#N/A	#N/A	#N/A	#N/A	#N/A	#N/A	#N/A	#N/A	#N/A	2.08861	1.42986	1.30771	#N/A	2.79592	#N/A	#N/A	1.89437	#N/A	#N/A	#N/A	#N/A	#N/A	4.35806	2.99199	3.22458	#N/A	#N/A	#N/A	#N/A	#N/A	#N/A	#N/A	#N/A	#N/A	#N/A	#N/A	#N/A	#N/A	#N/A	#N/A	#N/A	#N/A	#N/A	#N/A	#N/A	#N/A	#N/A	#N/A	#N/A	#N/A	#N/A	#N/A	#N/A	#N/A	#N/A	#N/A	#N/A	2.68865	1.57513	11	ENSG00000225442	MPRIP-AS1	lncRNA	MPRIP antisense RNA 1 [Source:HGNC Symbol;Acc:HGNC:41263]
FAM53A	#N/A	#N/A	0.904284	1.18413	#N/A	#N/A	1.96885	#N/A	#N/A	#N/A	#N/A	#N/A	#N/A	1.04532	1.04849	1.60734	#N/A	#N/A	#N/A	#N/A	#N/A	#N/A	#N/A	1.16096	1.45967	#N/A	1.49647	#N/A	#N/A	#N/A	#N/A	#N/A	#N/A	#N/A	#N/A	#N/A	#N/A	#N/A	#N/A	#N/A	#N/A	#N/A	#N/A	#N/A	#N/A	#N/A	#N/A	#N/A	#N/A	#N/A	#N/A	0.868073	1.48727	#N/A	#N/A	#N/A	#N/A	#N/A	#N/A	#N/A	#N/A	#N/A	#N/A	11	ENSG00000174137	FAM53A	protein_coding	family with sequence similarity 53 member A [Source:HGNC Symbol;Acc:HGNC:31860]
#249112	#N/A	#N/A	#N/A	3.05057	#N/A	#N/A	#N/A	#N/A	#N/A	#N/A	#N/A	#N/A	#N/A	2.68025	4.02308	1.74999	#N/A	1.26013	#N/A	#N/A	#N/A	#N/A	#N/A	#N/A	#N/A	#N/A	2.52285	1.12222	1.19051	#N/A	#N/A	#N/A	#N/A	#N/A	#N/A	#N/A	#N/A	#N/A	#N/A	#N/A	#N/A	#N/A	#N/A	#N/A	#N/A	#N/A	#N/A	#N/A	#N/A	#N/A	#N/A	#N/A	#N/A	1.12223	#N/A	0.932373	#N/A	#N/A	#N/A	#N/A	#N/A	1.05215	#N/A	11	ENSG00000249112		lncRNA	novel transcript, antisense to ZNF608
SPOCK3	#N/A	#N/A	#N/A	#N/A	1.0626	#N/A	0.67745	#N/A	#N/A	#N/A	#N/A	#N/A	#N/A	2.3769	1.27584	0.996747	0.753413	1.38671	#N/A	#N/A	#N/A	#N/A	#N/A	#N/A	0.581344	#N/A	#N/A	#N/A	#N/A	#N/A	#N/A	#N/A	#N/A	#N/A	#N/A	#N/A	#N/A	#N/A	#N/A	#N/A	1.83593	#N/A	#N/A	#N/A	#N/A	#N/A	#N/A	#N/A	#N/A	#N/A	#N/A	#N/A	#N/A	#N/A	0.775611	#N/A	#N/A	#N/A	0.664907	#N/A	#N/A	#N/A	#N/A	11	ENSG00000196104	SPOCK3	protein_coding	SPARC (osteonectin), cwcv and kazal like domains proteoglycan 3 [Source:HGNC Symbol;Acc:HGNC:13565]
WEE2-AS1#228775	#N/A	#N/A	#N/A	#N/A	0.979284	#N/A	1.19456	#N/A	#N/A	#N/A	#N/A	#N/A	#N/A	#N/A	#N/A	#N/A	1.06517	#N/A	#N/A	2.31269	#N/A	#N/A	#N/A	#N/A	#N/A	#N/A	#N/A	1.07383	1.09273	#N/A	#N/A	#N/A	#N/A	#N/A	#N/A	#N/A	#N/A	#N/A	#N/A	#N/A	#N/A	#N/A	#N/A	#N/A	#N/A	#N/A	#N/A	#N/A	#N/A	#N/A	#N/A	#N/A	#N/A	#N/A	1.20008	1.22314	2.50792	#N/A	1.36159	#N/A	#N/A	1.15123	#N/A	11	ENSG00000228775	WEE2-AS1	lncRNA	WEE2 antisense RNA 1 [Source:HGNC Symbol;Acc:HGNC:48669]
PLA2R1	#N/A	#N/A	#N/A	#N/A	#N/A	1.92144	#N/A	#N/A	#N/A	#N/A	#N/A	#N/A	#N/A	#N/A	#N/A	#N/A	#N/A	#N/A	#N/A	#N/A	#N/A	#N/A	#N/A	#N/A	#N/A	#N/A	1.65956	1.3048	4.00415	#N/A	#N/A	#N/A	#N/A	#N/A	1.475	#N/A	#N/A	2.15656	#N/A	1.28606	2.87885	#N/A	#N/A	#N/A	#N/A	#N/A	#N/A	#N/A	#N/A	#N/A	3.00926	#N/A	#N/A	#N/A	#N/A	#N/A	#N/A	#N/A	#N/A	#N/A	#N/A	2.59453	2.99611	11	ENSG00000153246	PLA2R1	protein_coding	phospholipase A2 receptor 1 [Source:HGNC Symbol;Acc:HGNC:9042]
SCRG1	#N/A	#N/A	#N/A	#N/A	#N/A	1.41158	#N/A	#N/A	#N/A	#N/A	#N/A	#N/A	#N/A	#N/A	0.783381	#N/A	#N/A	#N/A	#N/A	#N/A	#N/A	#N/A	#N/A	#N/A	#N/A	#N/A	#N/A	#N/A	#N/A	#N/A	#N/A	#N/A	#N/A	#N/A	#N/A	#N/A	0.490262	0.453781	#N/A	0.546047	0.407961	#N/A	#N/A	#N/A	#N/A	#N/A	#N/A	#N/A	#N/A	#N/A	0.448028	0.658528	#N/A	#N/A	1.44769	#N/A	0.927149	2.58306	#N/A	#N/A	#N/A	#N/A	#N/A	11	ENSG00000164106	SCRG1	protein_coding	stimulator of chondrogenesis 1 [Source:HGNC Symbol;Acc:HGNC:17036]
RBM7	#N/A	#N/A	#N/A	#N/A	#N/A	#N/A	1.35476	#N/A	#N/A	#N/A	#N/A	#N/A	#N/A	#N/A	0.666164	#N/A	#N/A	#N/A	#N/A	#N/A	#N/A	#N/A	#N/A	1.61949	#N/A	#N/A	#N/A	1.37265	1.3569	#N/A	0.443316	#N/A	#N/A	#N/A	#N/A	#N/A	0.587176	#N/A	#N/A	#N/A	#N/A	#N/A	#N/A	#N/A	#N/A	#N/A	#N/A	#N/A	#N/A	#N/A	#N/A	#N/A	0.724166	#N/A	#N/A	#N/A	2.07222	1.78605	#N/A	#N/A	#N/A	#N/A	1.37894	11	ENSG00000076053	RBM7	protein_coding	RNA binding motif protein 7 [Source:HGNC Symbol;Acc:HGNC:9904]
#261596	#N/A	#N/A	#N/A	#N/A	#N/A	#N/A	1.49634	#N/A	#N/A	#N/A	#N/A	#N/A	#N/A	0.722931	0.955484	0.772253	#N/A	#N/A	#N/A	1.19738	#N/A	#N/A	#N/A	#N/A	2.30695	#N/A	#N/A	#N/A	#N/A	#N/A	0.854596	#N/A	#N/A	#N/A	#N/A	#N/A	#N/A	#N/A	#N/A	#N/A	#N/A	#N/A	#N/A	#N/A	#N/A	#N/A	#N/A	#N/A	#N/A	#N/A	#N/A	1.03568	#N/A	#N/A	1.56563	#N/A	1.08644	3.08904	#N/A	#N/A	#N/A	#N/A	#N/A	11	ENSG00000261596		lncRNA	novel transcript, sense intronic to METTL9
HMGXB3	#N/A	#N/A	#N/A	#N/A	#N/A	#N/A	0.609249	#N/A	#N/A	#N/A	#N/A	#N/A	#N/A	#N/A	#N/A	0.440425	#N/A	#N/A	#N/A	0.799717	#N/A	#N/A	#N/A	1.43777	#N/A	#N/A	#N/A	#N/A	0.700267	#N/A	0.379237	#N/A	#N/A	#N/A	#N/A	#N/A	#N/A	#N/A	#N/A	#N/A	#N/A	#N/A	#N/A	#N/A	#N/A	#N/A	#N/A	#N/A	#N/A	#N/A	#N/A	0.451604	#N/A	#N/A	#N/A	1.18529	1.70368	1.27446	#N/A	1.95995	#N/A	#N/A	#N/A	11	ENSG00000113716	HMGXB3	protein_coding	HMG-box containing 3 [Source:HGNC Symbol;Acc:HGNC:28982]
LINC02964	#N/A	#N/A	#N/A	#N/A	#N/A	#N/A	0.68186	#N/A	#N/A	#N/A	#N/A	#N/A	#N/A	2.10502	1.36182	3.30878	#N/A	1.65187	#N/A	#N/A	#N/A	#N/A	#N/A	#N/A	#N/A	#N/A	#N/A	#N/A	#N/A	#N/A	#N/A	#N/A	#N/A	#N/A	#N/A	#N/A	#N/A	0.738131	#N/A	0.763347	1.25645	0.690042	#N/A	#N/A	#N/A	#N/A	#N/A	#N/A	#N/A	#N/A	1.52321	1.25699	#N/A	#N/A	#N/A	#N/A	#N/A	#N/A	#N/A	#N/A	#N/A	#N/A	#N/A	11	ENSG00000286122	LINC02964	lncRNA	long intergenic non-protein coding RNA 2964 [Source:HGNC Symbol;Acc:HGNC:53487]
SCARB1	#N/A	#N/A	#N/A	#N/A	#N/A	#N/A	#N/A	#N/A	#N/A	#N/A	#N/A	#N/A	#N/A	0.582546	1.20153	0.555219	#N/A	0.831447	#N/A	#N/A	1.23169	1.54776	#N/A	1.52628	#N/A	#N/A	#N/A	#N/A	#N/A	#N/A	#N/A	#N/A	#N/A	#N/A	#N/A	#N/A	#N/A	#N/A	#N/A	#N/A	#N/A	#N/A	#N/A	#N/A	#N/A	#N/A	#N/A	#N/A	#N/A	#N/A	#N/A	0.680598	#N/A	#N/A	#N/A	#N/A	1.67995	#N/A	#N/A	#N/A	#N/A	1.84948	1.73567	11	ENSG00000073060	SCARB1	protein_coding	scavenger receptor class B member 1 [Source:HGNC Symbol;Acc:HGNC:1664]
CTSS	#N/A	#N/A	#N/A	#N/A	#N/A	#N/A	#N/A	#N/A	#N/A	#N/A	#N/A	#N/A	#N/A	2.21218	1.1357	#N/A	1.37156	2.04252	2.1053	1.00917	#N/A	1.64463	#N/A	#N/A	#N/A	#N/A	#N/A	#N/A	#N/A	#N/A	1.94481	#N/A	1.4269	#N/A	#N/A	#N/A	#N/A	#N/A	0.179237	#N/A	#N/A	#N/A	#N/A	#N/A	#N/A	#N/A	#N/A	#N/A	#N/A	#N/A	#N/A	2.0975	#N/A	#N/A	#N/A	#N/A	#N/A	#N/A	#N/A	#N/A	#N/A	#N/A	#N/A	11	ENSG00000163131	CTSS	protein_coding	cathepsin S [Source:HGNC Symbol;Acc:HGNC:2545]
LINC02388	#N/A	#N/A	#N/A	#N/A	#N/A	#N/A	#N/A	#N/A	#N/A	#N/A	#N/A	#N/A	#N/A	4.64908	2.65989	3.57423	#N/A	5.26394	#N/A	#N/A	2.37324	1.25653	1.11382	#N/A	#N/A	#N/A	#N/A	#N/A	1.01444	#N/A	2.20746	#N/A	#N/A	#N/A	#N/A	#N/A	#N/A	#N/A	#N/A	#N/A	#N/A	#N/A	#N/A	#N/A	#N/A	#N/A	#N/A	#N/A	#N/A	#N/A	#N/A	1.16036	#N/A	#N/A	1.52856	#N/A	#N/A	#N/A	#N/A	#N/A	#N/A	#N/A	#N/A	11	ENSG00000257259	LINC02388	lncRNA	long intergenic non-protein coding RNA 2388 [Source:HGNC Symbol;Acc:HGNC:53315]
#285701	#N/A	#N/A	#N/A	#N/A	#N/A	#N/A	#N/A	#N/A	#N/A	#N/A	#N/A	#N/A	#N/A	2.07324	#N/A	1.11198	#N/A	#N/A	#N/A	#N/A	#N/A	#N/A	1.93189	#N/A	#N/A	#N/A	#N/A	#N/A	#N/A	#N/A	#N/A	#N/A	#N/A	#N/A	0.884409	#N/A	#N/A	#N/A	#N/A	#N/A	0.556944	1.15169	#N/A	#N/A	#N/A	#N/A	#N/A	#N/A	#N/A	#N/A	0.732207	1.09971	1.33916	1.02762	#N/A	#N/A	#N/A	0.878711	#N/A	#N/A	#N/A	#N/A	#N/A	11	ENSG00000285701		lncRNA	novel transcript, antisense to CTNNBIP1
RB1	#N/A	#N/A	#N/A	#N/A	#N/A	#N/A	#N/A	#N/A	#N/A	#N/A	#N/A	#N/A	#N/A	#N/A	#N/A	#N/A	#N/A	#N/A	#N/A	1.0385	0.487815	#N/A	#N/A	1.32531	#N/A	#N/A	#N/A	#N/A	#N/A	#N/A	#N/A	#N/A	#N/A	#N/A	0.243963	#N/A	0.201167	0.217394	#N/A	0.243338	0.293825	0.298945	#N/A	#N/A	#N/A	#N/A	#N/A	#N/A	#N/A	#N/A	0.357964	#N/A	#N/A	#N/A	#N/A	#N/A	1.31527	#N/A	#N/A	#N/A	#N/A	#N/A	#N/A	11	ENSG00000139687	RB1	protein_coding	RB transcriptional corepressor 1 [Source:HGNC Symbol;Acc:HGNC:9884]
BCAR3	#N/A	#N/A	#N/A	#N/A	#N/A	#N/A	#N/A	#N/A	#N/A	#N/A	#N/A	#N/A	#N/A	1.28032	1.04811	1.02803	#N/A	1.48229	1.18719	1.25273	1.06562	#N/A	#N/A	1.63588	#N/A	#N/A	#N/A	#N/A	#N/A	#N/A	#N/A	#N/A	#N/A	#N/A	#N/A	#N/A	#N/A	#N/A	#N/A	#N/A	#N/A	#N/A	#N/A	#N/A	#N/A	#N/A	#N/A	#N/A	#N/A	0.167185	#N/A	#N/A	#N/A	#N/A	#N/A	#N/A	#N/A	#N/A	#N/A	#N/A	#N/A	1.63312	1.06295	11	ENSG00000137936	BCAR3	protein_coding	BCAR3 adaptor protein, NSP family member [Source:HGNC Symbol;Acc:HGNC:973]
SMARCC2	#N/A	#N/A	#N/A	#N/A	#N/A	#N/A	#N/A	#N/A	#N/A	#N/A	#N/A	#N/A	#N/A	#N/A	#N/A	#N/A	#N/A	0.631206	#N/A	#N/A	#N/A	#N/A	#N/A	1.60867	#N/A	#N/A	#N/A	#N/A	0.76607	#N/A	#N/A	#N/A	#N/A	#N/A	0.574466	#N/A	0.418603	0.431728	#N/A	0.429913	0.567071	0.733492	#N/A	#N/A	#N/A	#N/A	#N/A	0.199281	#N/A	#N/A	0.63089	#N/A	#N/A	#N/A	#N/A	#N/A	#N/A	#N/A	#N/A	#N/A	#N/A	#N/A	#N/A	11	ENSG00000139613	SMARCC2	protein_coding	SWI/SNF related, matrix associated, actin dependent regulator of chromatin subfamily c member 2 [Source:HGNC Symbol;Acc:HGNC:11105]
PLEKHF2	#N/A	#N/A	#N/A	#N/A	#N/A	#N/A	#N/A	#N/A	#N/A	#N/A	#N/A	#N/A	#N/A	0.740657	#N/A	#N/A	#N/A	0.923118	#N/A	#N/A	#N/A	#N/A	#N/A	2.28311	1.17517	#N/A	#N/A	#N/A	#N/A	#N/A	0.636188	#N/A	1.22114	#N/A	0.294489	#N/A	0.386854	#N/A	#N/A	#N/A	0.298952	#N/A	#N/A	#N/A	#N/A	#N/A	#N/A	#N/A	#N/A	#N/A	0.334424	#N/A	#N/A	#N/A	#N/A	#N/A	#N/A	#N/A	#N/A	#N/A	#N/A	#N/A	1.44896	11	ENSG00000175895	PLEKHF2	protein_coding	pleckstrin homology and FYVE domain containing 2 [Source:HGNC Symbol;Acc:HGNC:20757]
RNF138	#N/A	#N/A	#N/A	#N/A	#N/A	#N/A	#N/A	#N/A	#N/A	#N/A	#N/A	#N/A	#N/A	0.387325	0.641097	0.527716	#N/A	0.494047	0.998523	#N/A	#N/A	#N/A	#N/A	1.06121	#N/A	#N/A	#N/A	#N/A	#N/A	#N/A	#N/A	#N/A	#N/A	#N/A	#N/A	#N/A	#N/A	#N/A	#N/A	#N/A	#N/A	#N/A	#N/A	#N/A	#N/A	#N/A	#N/A	#N/A	0.926529	#N/A	#N/A	#N/A	#N/A	#N/A	0.540905	#N/A	1.44917	0.927335	#N/A	0.962846	#N/A	#N/A	#N/A	11	ENSG00000134758	RNF138	protein_coding	ring finger protein 138 [Source:HGNC Symbol;Acc:HGNC:17765]
ABCB1	#N/A	#N/A	#N/A	#N/A	#N/A	#N/A	#N/A	#N/A	#N/A	#N/A	#N/A	#N/A	#N/A	#N/A	#N/A	#N/A	#N/A	#N/A	#N/A	1.46108	#N/A	#N/A	#N/A	1.97709	#N/A	#N/A	1.62235	2.04646	#N/A	#N/A	1.45785	1.80264	#N/A	#N/A	#N/A	#N/A	#N/A	#N/A	#N/A	0.556685	0.481082	0.766977	#N/A	#N/A	#N/A	#N/A	#N/A	#N/A	#N/A	#N/A	#N/A	1.89297	1.39373	#N/A	#N/A	#N/A	#N/A	#N/A	#N/A	#N/A	#N/A	#N/A	#N/A	11	ENSG00000085563	ABCB1	protein_coding	ATP binding cassette subfamily B member 1 [Source:HGNC Symbol;Acc:HGNC:40]
DHX15	#N/A	#N/A	#N/A	#N/A	#N/A	#N/A	#N/A	#N/A	#N/A	#N/A	#N/A	#N/A	#N/A	0.162819	#N/A	#N/A	#N/A	#N/A	#N/A	#N/A	#N/A	#N/A	#N/A	1.03768	#N/A	#N/A	#N/A	#N/A	#N/A	1.3661	#N/A	#N/A	#N/A	#N/A	#N/A	#N/A	#N/A	#N/A	#N/A	#N/A	0.09851	0.240956	#N/A	#N/A	#N/A	#N/A	0.167607	#N/A	#N/A	#N/A	#N/A	0.21893	#N/A	#N/A	#N/A	0.786043	2.615	1.2155	#N/A	0.772167	#N/A	#N/A	#N/A	11	ENSG00000109606	DHX15	protein_coding	DEAH-box helicase 15 [Source:HGNC Symbol;Acc:HGNC:2738]
SIPA1L2	#N/A	#N/A	#N/A	#N/A	#N/A	#N/A	#N/A	#N/A	#N/A	#N/A	#N/A	#N/A	#N/A	#N/A	#N/A	#N/A	#N/A	#N/A	#N/A	#N/A	#N/A	#N/A	#N/A	1.28197	#N/A	#N/A	#N/A	#N/A	#N/A	#N/A	#N/A	#N/A	#N/A	#N/A	1.42268	#N/A	0.585097	1.20055	0.369525	1.48048	2.10026	2.11589	#N/A	#N/A	#N/A	#N/A	#N/A	0.359227	#N/A	#N/A	1.31609	#N/A	#N/A	#N/A	#N/A	#N/A	#N/A	#N/A	#N/A	#N/A	#N/A	1.93664	#N/A	11	ENSG00000116991	SIPA1L2	protein_coding	signal induced proliferation associated 1 like 2 [Source:HGNC Symbol;Acc:HGNC:23800]
LMNB2	#N/A	#N/A	#N/A	#N/A	#N/A	#N/A	#N/A	#N/A	#N/A	#N/A	#N/A	#N/A	#N/A	1.67357	0.901837	#N/A	3.81341	1.62354	#N/A	1.08013	1.44755	#N/A	#N/A	1.49523	2.25378	#N/A	#N/A	#N/A	#N/A	#N/A	#N/A	#N/A	#N/A	#N/A	#N/A	#N/A	#N/A	#N/A	#N/A	#N/A	0.528168	#N/A	#N/A	#N/A	#N/A	#N/A	#N/A	#N/A	#N/A	#N/A	#N/A	0.613804	#N/A	#N/A	#N/A	#N/A	1.03244	#N/A	#N/A	#N/A	#N/A	#N/A	#N/A	11	ENSG00000176619	LMNB2	protein_coding	lamin B2 [Source:HGNC Symbol;Acc:HGNC:6638]
TRAK2	#N/A	#N/A	#N/A	#N/A	#N/A	#N/A	#N/A	#N/A	#N/A	#N/A	#N/A	#N/A	#N/A	#N/A	#N/A	#N/A	#N/A	#N/A	#N/A	1.00811	#N/A	#N/A	#N/A	0.787716	#N/A	#N/A	0.727349	1.51966	0.667884	#N/A	#N/A	#N/A	#N/A	#N/A	0.169885	#N/A	#N/A	0.165601	#N/A	#N/A	0.110703	#N/A	#N/A	#N/A	#N/A	#N/A	#N/A	#N/A	#N/A	#N/A	#N/A	0.172001	#N/A	#N/A	#N/A	#N/A	1.21342	0.753327	#N/A	#N/A	#N/A	#N/A	#N/A	11	ENSG00000115993	TRAK2	protein_coding	trafficking kinesin protein 2 [Source:HGNC Symbol;Acc:HGNC:13206]
CD320	#N/A	#N/A	#N/A	#N/A	#N/A	#N/A	#N/A	#N/A	#N/A	#N/A	#N/A	#N/A	#N/A	2.9308	1.9944	2.14938	1.64179	2.15695	#N/A	1.35399	1.93868	#N/A	#N/A	1.21545	#N/A	#N/A	1.29678	1.52138	1.59333	#N/A	#N/A	#N/A	#N/A	#N/A	#N/A	#N/A	#N/A	#N/A	#N/A	#N/A	#N/A	#N/A	#N/A	#N/A	#N/A	#N/A	#N/A	#N/A	#N/A	#N/A	#N/A	#N/A	#N/A	#N/A	#N/A	#N/A	#N/A	#N/A	#N/A	#N/A	#N/A	#N/A	#N/A	11	ENSG00000167775	CD320	protein_coding	CD320 molecule [Source:HGNC Symbol;Acc:HGNC:16692]
CDC42BPB	#N/A	#N/A	#N/A	#N/A	#N/A	#N/A	#N/A	#N/A	#N/A	#N/A	#N/A	#N/A	#N/A	#N/A	#N/A	#N/A	#N/A	#N/A	#N/A	0.843584	#N/A	#N/A	#N/A	0.560747	#N/A	#N/A	#N/A	#N/A	#N/A	1.46089	#N/A	#N/A	#N/A	#N/A	0.26899	#N/A	#N/A	0.154775	#N/A	#N/A	0.157892	0.307238	#N/A	#N/A	#N/A	#N/A	#N/A	#N/A	0.799726	#N/A	#N/A	#N/A	#N/A	#N/A	#N/A	#N/A	1.48164	#N/A	#N/A	#N/A	#N/A	2.283	2.91868	11	ENSG00000198752	CDC42BPB	protein_coding	CDC42 binding protein kinase beta [Source:HGNC Symbol;Acc:HGNC:1738]
CDC42SE1	#N/A	#N/A	#N/A	#N/A	#N/A	#N/A	#N/A	#N/A	#N/A	#N/A	#N/A	#N/A	#N/A	#N/A	#N/A	#N/A	#N/A	#N/A	#N/A	#N/A	#N/A	#N/A	#N/A	0.857337	#N/A	#N/A	#N/A	#N/A	#N/A	1.8903	#N/A	#N/A	#N/A	#N/A	0.304386	#N/A	0.373079	0.295203	#N/A	0.25316	0.341288	0.392668	#N/A	#N/A	#N/A	#N/A	#N/A	0.303057	#N/A	0.191583	#N/A	#N/A	#N/A	#N/A	#N/A	#N/A	1.37761	#N/A	#N/A	#N/A	#N/A	#N/A	#N/A	11	ENSG00000197622	CDC42SE1	protein_coding	CDC42 small effector 1 [Source:HGNC Symbol;Acc:HGNC:17719]
PTBP1	#N/A	#N/A	#N/A	#N/A	#N/A	#N/A	#N/A	#N/A	#N/A	#N/A	#N/A	#N/A	#N/A	#N/A	#N/A	#N/A	#N/A	#N/A	#N/A	#N/A	#N/A	#N/A	#N/A	0.815272	#N/A	#N/A	#N/A	#N/A	1.082	#N/A	#N/A	#N/A	#N/A	#N/A	0.438028	#N/A	0.293764	0.368524	#N/A	#N/A	0.410189	0.526265	#N/A	#N/A	#N/A	#N/A	0.161872	0.232655	1.78019	#N/A	0.231494	#N/A	#N/A	#N/A	#N/A	#N/A	#N/A	#N/A	#N/A	#N/A	#N/A	#N/A	#N/A	11	ENSG00000011304	PTBP1	protein_coding	polypyrimidine tract binding protein 1 [Source:HGNC Symbol;Acc:HGNC:9583]
PLA1A	#N/A	#N/A	#N/A	#N/A	#N/A	#N/A	#N/A	#N/A	#N/A	#N/A	#N/A	#N/A	#N/A	2.4769	2.48978	3.96245	1.39487	2.38109	#N/A	#N/A	#N/A	#N/A	#N/A	#N/A	#N/A	#N/A	#N/A	#N/A	1.203	#N/A	1.44823	#N/A	#N/A	#N/A	#N/A	#N/A	#N/A	#N/A	#N/A	#N/A	#N/A	#N/A	#N/A	#N/A	#N/A	#N/A	#N/A	#N/A	#N/A	#N/A	#N/A	3.77224	#N/A	1.18174	1.18912	0.90946	#N/A	#N/A	#N/A	#N/A	#N/A	#N/A	#N/A	11	ENSG00000144837	PLA1A	protein_coding	phospholipase A1 member A [Source:HGNC Symbol;Acc:HGNC:17661]
#276564	#N/A	#N/A	#N/A	#N/A	#N/A	#N/A	#N/A	#N/A	#N/A	#N/A	#N/A	#N/A	#N/A	0.936456	1.11983	1.79397	#N/A	1.90153	#N/A	0.98408	#N/A	#N/A	#N/A	#N/A	#N/A	#N/A	1.34783	#N/A	#N/A	#N/A	0.947234	#N/A	#N/A	#N/A	#N/A	#N/A	#N/A	#N/A	#N/A	#N/A	#N/A	#N/A	#N/A	#N/A	#N/A	#N/A	#N/A	#N/A	#N/A	#N/A	#N/A	#N/A	#N/A	1.42423	#N/A	#N/A	#N/A	#N/A	2.1017	#N/A	#N/A	1.27597	1.32062	11	ENSG00000276564		lncRNA	novel transcript
CRYBG1	#N/A	#N/A	#N/A	#N/A	#N/A	#N/A	#N/A	#N/A	#N/A	#N/A	#N/A	#N/A	#N/A	0.358801	0.791633	0.748952	1.40609	#N/A	#N/A	#N/A	#N/A	#N/A	#N/A	#N/A	#N/A	#N/A	#N/A	#N/A	#N/A	#N/A	1.2292	#N/A	#N/A	#N/A	#N/A	#N/A	#N/A	#N/A	#N/A	#N/A	#N/A	#N/A	#N/A	#N/A	#N/A	#N/A	#N/A	#N/A	#N/A	#N/A	#N/A	1.67725	1.44941	#N/A	1.65492	1.36128	3.04053	2.36207	#N/A	#N/A	#N/A	#N/A	#N/A	11	ENSG00000112297	CRYBG1	protein_coding	crystallin beta-gamma domain containing 1 [Source:HGNC Symbol;Acc:HGNC:356]
KLF3-AS1	#N/A	#N/A	#N/A	#N/A	#N/A	#N/A	#N/A	#N/A	#N/A	#N/A	#N/A	#N/A	#N/A	0.26624	#N/A	#N/A	#N/A	#N/A	#N/A	1.08257	#N/A	#N/A	#N/A	#N/A	#N/A	1.49879	#N/A	#N/A	#N/A	#N/A	#N/A	#N/A	#N/A	#N/A	0.273298	#N/A	#N/A	0.364439	#N/A	#N/A	0.203224	#N/A	#N/A	#N/A	#N/A	#N/A	#N/A	#N/A	#N/A	#N/A	0.40516	0.930055	#N/A	1.00446	#N/A	1.28369	#N/A	1.02098	#N/A	#N/A	#N/A	#N/A	#N/A	11	ENSG00000231160	KLF3-AS1	lncRNA	KLF3 antisense RNA 1 [Source:HGNC Symbol;Acc:HGNC:25796]
ASXL1	#N/A	#N/A	#N/A	#N/A	#N/A	#N/A	#N/A	#N/A	#N/A	#N/A	#N/A	#N/A	#N/A	#N/A	#N/A	#N/A	#N/A	#N/A	#N/A	0.898022	#N/A	#N/A	#N/A	#N/A	#N/A	#N/A	0.2982	#N/A	0.588016	2.30202	#N/A	#N/A	#N/A	#N/A	0.174193	#N/A	#N/A	0.168537	#N/A	0.116657	0.158327	#N/A	#N/A	#N/A	#N/A	#N/A	#N/A	#N/A	0.547943	#N/A	0.0909765	#N/A	#N/A	#N/A	#N/A	#N/A	1.5677	#N/A	#N/A	#N/A	#N/A	#N/A	#N/A	11	ENSG00000171456	ASXL1	protein_coding	ASXL transcriptional regulator 1 [Source:HGNC Symbol;Acc:HGNC:18318]
CNRIP1	#N/A	#N/A	#N/A	#N/A	#N/A	#N/A	#N/A	#N/A	#N/A	#N/A	#N/A	#N/A	#N/A	#N/A	#N/A	#N/A	#N/A	#N/A	#N/A	#N/A	#N/A	#N/A	#N/A	#N/A	#N/A	#N/A	#N/A	#N/A	#N/A	#N/A	#N/A	#N/A	#N/A	#N/A	2.70481	#N/A	0.827903	2.04891	#N/A	1.88093	3.40411	3.91013	#N/A	#N/A	#N/A	1.10685	#N/A	0.282975	#N/A	#N/A	2.40294	#N/A	#N/A	#N/A	#N/A	#N/A	#N/A	#N/A	#N/A	#N/A	#N/A	5.62067	2.67828	11	ENSG00000119865	CNRIP1	protein_coding	cannabinoid receptor interacting protein 1 [Source:HGNC Symbol;Acc:HGNC:24546]
#275119	#N/A	#N/A	#N/A	#N/A	#N/A	#N/A	#N/A	#N/A	#N/A	#N/A	#N/A	#N/A	#N/A	#N/A	#N/A	#N/A	#N/A	#N/A	#N/A	#N/A	#N/A	#N/A	#N/A	#N/A	#N/A	#N/A	#N/A	#N/A	#N/A	#N/A	#N/A	#N/A	#N/A	#N/A	0.815821	#N/A	0.321771	0.636984	#N/A	0.554543	0.578417	0.785795	#N/A	#N/A	#N/A	#N/A	#N/A	0.49067	#N/A	#N/A	#N/A	0.678157	1.05942	#N/A	#N/A	1.48234	2.44605	#N/A	#N/A	#N/A	#N/A	#N/A	#N/A	11	ENSG00000275119		lncRNA	novel transcript
#259564	0.911445	#N/A	#N/A	#N/A	#N/A	#N/A	#N/A	#N/A	#N/A	#N/A	1.71413	#N/A	0.580159	#N/A	#N/A	#N/A	0.730082	#N/A	#N/A	1.43118	#N/A	#N/A	#N/A	1.20789	#N/A	#N/A	#N/A	#N/A	#N/A	#N/A	#N/A	#N/A	#N/A	#N/A	#N/A	#N/A	0.344978	#N/A	#N/A	#N/A	#N/A	#N/A	#N/A	#N/A	#N/A	#N/A	#N/A	#N/A	#N/A	#N/A	#N/A	#N/A	#N/A	#N/A	#N/A	1.0189	3.11974	#N/A	0.956147	#N/A	#N/A	#N/A	#N/A	10	ENSG00000259564		lncRNA	novel transcript, antisense to VPS13C
LINC01344	1.08329	#N/A	#N/A	#N/A	#N/A	1.55518	#N/A	#N/A	#N/A	#N/A	#N/A	#N/A	#N/A	1.35274	1.54119	#N/A	#N/A	#N/A	#N/A	#N/A	#N/A	#N/A	#N/A	#N/A	#N/A	#N/A	#N/A	#N/A	1.39152	#N/A	#N/A	#N/A	#N/A	#N/A	#N/A	#N/A	#N/A	#N/A	#N/A	#N/A	#N/A	#N/A	#N/A	#N/A	#N/A	#N/A	#N/A	#N/A	#N/A	#N/A	#N/A	2.80791	#N/A	1.31473	1.30922	0.968074	#N/A	#N/A	#N/A	#N/A	#N/A	1.13623	#N/A	10	ENSG00000228918	LINC01344	lncRNA	long intergenic non-protein coding RNA 1344 [Source:HGNC Symbol;Acc:HGNC:50554]
RCAN2-DT	1.32427	#N/A	1.8183	2.3392	1.42519	#N/A	#N/A	#N/A	1.14946	#N/A	#N/A	#N/A	#N/A	0.601489	1.46389	#N/A	#N/A	#N/A	#N/A	#N/A	#N/A	#N/A	#N/A	#N/A	1.26686	#N/A	3.20004	#N/A	#N/A	#N/A	#N/A	#N/A	#N/A	#N/A	#N/A	#N/A	#N/A	#N/A	#N/A	#N/A	#N/A	#N/A	#N/A	#N/A	#N/A	#N/A	#N/A	#N/A	#N/A	#N/A	#N/A	#N/A	#N/A	#N/A	#N/A	#N/A	#N/A	#N/A	#N/A	#N/A	#N/A	1.53014	#N/A	10	ENSG00000236466	RCAN2-DT	lncRNA	RCAN2 divergent transcript [Source:HGNC Symbol;Acc:HGNC:55661]
SMARCC1	0.579605	#N/A	#N/A	#N/A	#N/A	#N/A	#N/A	#N/A	#N/A	#N/A	0.862848	#N/A	#N/A	0.226377	#N/A	0.258745	#N/A	0.36522	#N/A	1.12444	#N/A	#N/A	#N/A	0.672069	#N/A	#N/A	#N/A	#N/A	#N/A	#N/A	#N/A	#N/A	#N/A	#N/A	#N/A	#N/A	#N/A	#N/A	#N/A	#N/A	#N/A	#N/A	#N/A	#N/A	#N/A	#N/A	#N/A	#N/A	#N/A	#N/A	#N/A	#N/A	#N/A	#N/A	0.525908	#N/A	1.41177	0.638545	#N/A	#N/A	#N/A	#N/A	#N/A	10	ENSG00000173473	SMARCC1	protein_coding	SWI/SNF related, matrix associated, actin dependent regulator of chromatin subfamily c member 1 [Source:HGNC Symbol;Acc:HGNC:11104]
UHRF1	0.879616	#N/A	1.25363	#N/A	#N/A	#N/A	#N/A	1.66204	#N/A	#N/A	#N/A	#N/A	#N/A	2.32223	1.22417	1.30088	1.12566	2.15964	#N/A	#N/A	#N/A	#N/A	#N/A	#N/A	#N/A	#N/A	#N/A	#N/A	#N/A	#N/A	#N/A	#N/A	#N/A	#N/A	#N/A	#N/A	#N/A	#N/A	#N/A	#N/A	#N/A	#N/A	#N/A	#N/A	#N/A	#N/A	#N/A	#N/A	#N/A	#N/A	#N/A	0.779231	#N/A	#N/A	1.07164	#N/A	#N/A	#N/A	#N/A	#N/A	#N/A	#N/A	#N/A	10	ENSG00000276043	UHRF1	protein_coding	ubiquitin like with PHD and ring finger domains 1 [Source:HGNC Symbol;Acc:HGNC:12556]
RBMS3	#N/A	4.21744	#N/A	#N/A	#N/A	#N/A	#N/A	#N/A	#N/A	#N/A	#N/A	#N/A	#N/A	#N/A	#N/A	#N/A	#N/A	#N/A	#N/A	#N/A	#N/A	#N/A	#N/A	#N/A	#N/A	#N/A	3.37228	3.03991	3.91036	2.8397	#N/A	#N/A	#N/A	#N/A	#N/A	#N/A	#N/A	#N/A	#N/A	#N/A	#N/A	#N/A	#N/A	#N/A	#N/A	#N/A	0.119483	#N/A	#N/A	0.073565	#N/A	#N/A	#N/A	#N/A	#N/A	#N/A	0.592197	#N/A	#N/A	#N/A	#N/A	3.91095	4.03566	10	ENSG00000144642	RBMS3	protein_coding	RNA binding motif single stranded interacting protein 3 [Source:HGNC Symbol;Acc:HGNC:13427]
NFIB	#N/A	2.47862	#N/A	#N/A	#N/A	#N/A	#N/A	#N/A	#N/A	#N/A	#N/A	#N/A	#N/A	#N/A	#N/A	#N/A	#N/A	#N/A	#N/A	#N/A	#N/A	#N/A	#N/A	#N/A	#N/A	0.683994	3.24249	3.29154	2.98991	3.15757	#N/A	#N/A	#N/A	#N/A	#N/A	#N/A	#N/A	#N/A	0.199501	0.125472	#N/A	#N/A	#N/A	#N/A	#N/A	#N/A	#N/A	#N/A	#N/A	#N/A	#N/A	#N/A	#N/A	#N/A	#N/A	#N/A	#N/A	#N/A	#N/A	#N/A	#N/A	3.46868	3.59081	10	ENSG00000147862	NFIB	protein_coding	nuclear factor I B [Source:HGNC Symbol;Acc:HGNC:7785]
TJP1#104067	#N/A	2.50444	#N/A	#N/A	#N/A	#N/A	#N/A	#N/A	#N/A	#N/A	#N/A	#N/A	#N/A	#N/A	#N/A	0.319977	#N/A	#N/A	#N/A	1.64823	#N/A	0.482741	#N/A	#N/A	#N/A	#N/A	2.604	2.67719	3.12001	#N/A	#N/A	#N/A	#N/A	#N/A	#N/A	#N/A	#N/A	#N/A	0.232061	#N/A	#N/A	#N/A	#N/A	#N/A	#N/A	#N/A	#N/A	#N/A	#N/A	#N/A	#N/A	#N/A	#N/A	#N/A	#N/A	#N/A	#N/A	#N/A	#N/A	#N/A	#N/A	3.41509	4.96891	10	ENSG00000104067	TJP1	protein_coding	tight junction protein 1 [Source:HGNC Symbol;Acc:HGNC:11827]
TNFRSF1A	#N/A	3.02549	#N/A	#N/A	#N/A	#N/A	#N/A	#N/A	#N/A	#N/A	0.953126	#N/A	#N/A	#N/A	#N/A	#N/A	#N/A	#N/A	#N/A	#N/A	#N/A	#N/A	#N/A	#N/A	#N/A	#N/A	#N/A	#N/A	#N/A	#N/A	#N/A	#N/A	0.689344	#N/A	0.390498	#N/A	#N/A	0.552178	#N/A	0.622178	0.569535	0.687003	#N/A	#N/A	#N/A	#N/A	#N/A	#N/A	#N/A	#N/A	0.490798	#N/A	#N/A	#N/A	#N/A	#N/A	1.32445	#N/A	#N/A	#N/A	#N/A	#N/A	#N/A	10	ENSG00000067182	TNFRSF1A	protein_coding	TNF receptor superfamily member 1A [Source:HGNC Symbol;Acc:HGNC:11916]
PPFIBP1	#N/A	2.29016	#N/A	#N/A	#N/A	#N/A	#N/A	#N/A	#N/A	#N/A	#N/A	#N/A	#N/A	#N/A	#N/A	#N/A	#N/A	#N/A	#N/A	#N/A	#N/A	#N/A	#N/A	#N/A	#N/A	#N/A	1.93027	2.08582	2.54418	#N/A	#N/A	#N/A	#N/A	#N/A	#N/A	#N/A	0.142492	#N/A	#N/A	0.172598	0.110279	#N/A	#N/A	#N/A	#N/A	#N/A	#N/A	#N/A	#N/A	#N/A	0.214576	#N/A	#N/A	#N/A	#N/A	#N/A	#N/A	#N/A	#N/A	#N/A	#N/A	2.57437	2.73105	10	ENSG00000110841	PPFIBP1	protein_coding	PPFIA binding protein 1 [Source:HGNC Symbol;Acc:HGNC:9249]
#287299	#N/A	2.50746	#N/A	#N/A	#N/A	0.654455	#N/A	#N/A	#N/A	#N/A	1.25094	#N/A	#N/A	#N/A	#N/A	#N/A	#N/A	#N/A	#N/A	#N/A	#N/A	#N/A	#N/A	#N/A	#N/A	#N/A	#N/A	#N/A	1.90297	#N/A	#N/A	#N/A	#N/A	#N/A	0.558924	#N/A	0.330673	0.273161	#N/A	#N/A	#N/A	#N/A	#N/A	0.436009	#N/A	#N/A	#N/A	#N/A	#N/A	#N/A	#N/A	#N/A	#N/A	#N/A	#N/A	#N/A	#N/A	#N/A	#N/A	#N/A	#N/A	1.8875	2.47868	10	ENSG00000287299		lncRNA	novel transcript, antisense to SPATS2L
PCCA	#N/A	1.23633	#N/A	#N/A	#N/A	0.357848	#N/A	#N/A	#N/A	#N/A	0.696239	#N/A	#N/A	#N/A	#N/A	#N/A	#N/A	#N/A	#N/A	0.954448	#N/A	#N/A	#N/A	0.977318	#N/A	#N/A	0.295326	#N/A	#N/A	#N/A	#N/A	#N/A	#N/A	#N/A	#N/A	#N/A	#N/A	#N/A	#N/A	#N/A	#N/A	#N/A	#N/A	#N/A	#N/A	#N/A	#N/A	#N/A	#N/A	0.180619	#N/A	#N/A	#N/A	#N/A	#N/A	#N/A	2.00349	#N/A	#N/A	0.770039	#N/A	1.15263	#N/A	10	ENSG00000175198	PCCA	protein_coding	propionyl-CoA carboxylase subunit alpha [Source:HGNC Symbol;Acc:HGNC:8653]
GLIS3	#N/A	2.24768	#N/A	#N/A	#N/A	#N/A	#N/A	#N/A	#N/A	#N/A	#N/A	#N/A	#N/A	0.982231	#N/A	#N/A	#N/A	0.825263	1.43533	1.63219	#N/A	#N/A	#N/A	#N/A	#N/A	#N/A	#N/A	#N/A	1.60911	#N/A	#N/A	#N/A	#N/A	#N/A	#N/A	#N/A	#N/A	#N/A	#N/A	#N/A	#N/A	#N/A	#N/A	#N/A	#N/A	#N/A	#N/A	#N/A	#N/A	0.858934	#N/A	#N/A	#N/A	#N/A	#N/A	#N/A	1.5022	#N/A	#N/A	#N/A	#N/A	1.59559	1.85021	10	ENSG00000107249	GLIS3	protein_coding	GLIS family zinc finger 3 [Source:HGNC Symbol;Acc:HGNC:28510]
ZNF507	#N/A	1.9888	#N/A	#N/A	1.18111	#N/A	#N/A	#N/A	0.815989	#N/A	1.55074	#N/A	#N/A	#N/A	#N/A	#N/A	#N/A	#N/A	#N/A	0.894081	#N/A	#N/A	#N/A	#N/A	#N/A	#N/A	4.02212	3.11236	3.142	2.10496	#N/A	#N/A	#N/A	#N/A	#N/A	#N/A	#N/A	#N/A	#N/A	#N/A	#N/A	#N/A	#N/A	#N/A	#N/A	#N/A	#N/A	#N/A	#N/A	#N/A	#N/A	#N/A	#N/A	#N/A	#N/A	#N/A	0.966634	#N/A	#N/A	#N/A	#N/A	#N/A	#N/A	10	ENSG00000168813	ZNF507	protein_coding	zinc finger protein 507 [Source:HGNC Symbol;Acc:HGNC:23783]
ANGPTL2	#N/A	2.38619	#N/A	#N/A	#N/A	#N/A	#N/A	1.115	2.92767	#N/A	1.61074	#N/A	#N/A	#N/A	#N/A	#N/A	#N/A	#N/A	#N/A	#N/A	#N/A	#N/A	#N/A	#N/A	#N/A	#N/A	1.9155	1.46617	1.67371	#N/A	#N/A	#N/A	#N/A	#N/A	#N/A	#N/A	#N/A	#N/A	0.735829	#N/A	#N/A	#N/A	#N/A	#N/A	#N/A	#N/A	#N/A	#N/A	#N/A	#N/A	#N/A	#N/A	#N/A	#N/A	#N/A	#N/A	#N/A	#N/A	#N/A	#N/A	#N/A	3.07043	3.86362	10	ENSG00000136859	ANGPTL2	protein_coding	angiopoietin like 2 [Source:HGNC Symbol;Acc:HGNC:490]
MARK1	#N/A	2.16186	1.62439	#N/A	2.29791	2.73745	#N/A	0.75676	#N/A	#N/A	#N/A	#N/A	#N/A	#N/A	#N/A	#N/A	#N/A	#N/A	#N/A	#N/A	#N/A	#N/A	#N/A	#N/A	#N/A	#N/A	1.68252	2.37369	1.58103	#N/A	#N/A	#N/A	#N/A	#N/A	#N/A	#N/A	#N/A	#N/A	#N/A	#N/A	#N/A	#N/A	#N/A	#N/A	#N/A	#N/A	#N/A	#N/A	#N/A	#N/A	#N/A	#N/A	#N/A	#N/A	#N/A	#N/A	#N/A	#N/A	#N/A	#N/A	#N/A	2.76241	2.48572	10	ENSG00000116141	MARK1	protein_coding	microtubule affinity regulating kinase 1 [Source:HGNC Symbol;Acc:HGNC:6896]
PEAK1	#N/A	1.27695	#N/A	#N/A	#N/A	#N/A	#N/A	#N/A	#N/A	#N/A	#N/A	#N/A	#N/A	#N/A	#N/A	#N/A	#N/A	#N/A	#N/A	0.86949	#N/A	#N/A	#N/A	#N/A	#N/A	#N/A	#N/A	#N/A	#N/A	1.22879	0.401788	#N/A	#N/A	#N/A	#N/A	#N/A	#N/A	#N/A	#N/A	#N/A	#N/A	#N/A	#N/A	#N/A	#N/A	#N/A	#N/A	#N/A	#N/A	#N/A	#N/A	1.26505	#N/A	#N/A	1.52394	1.25124	1.90939	1.10182	#N/A	#N/A	#N/A	1.61188	#N/A	10	ENSG00000173517	PEAK1	protein_coding	pseudopodium enriched atypical kinase 1 [Source:HGNC Symbol;Acc:HGNC:29431]
IGF2R	#N/A	0.998214	#N/A	0.52214	#N/A	#N/A	0.480174	0.476059	0.915855	#N/A	0.651326	#N/A	#N/A	#N/A	#N/A	#N/A	#N/A	#N/A	#N/A	#N/A	#N/A	#N/A	#N/A	#N/A	#N/A	#N/A	1.1863	1.64511	1.22215	#N/A	#N/A	#N/A	#N/A	#N/A	#N/A	#N/A	#N/A	#N/A	#N/A	#N/A	#N/A	#N/A	#N/A	#N/A	#N/A	#N/A	#N/A	#N/A	#N/A	#N/A	#N/A	#N/A	#N/A	#N/A	#N/A	#N/A	1.34251	#N/A	#N/A	#N/A	#N/A	#N/A	#N/A	10	ENSG00000197081	IGF2R	protein_coding	insulin like growth factor 2 receptor [Source:HGNC Symbol;Acc:HGNC:5467]
PEDS1	#N/A	1.9025	#N/A	#N/A	#N/A	#N/A	#N/A	#N/A	2.01506	#N/A	#N/A	#N/A	#N/A	0.830194	#N/A	#N/A	#N/A	#N/A	#N/A	#N/A	#N/A	#N/A	#N/A	#N/A	#N/A	#N/A	#N/A	#N/A	#N/A	#N/A	#N/A	#N/A	#N/A	#N/A	#N/A	#N/A	#N/A	0.263615	#N/A	0.306347	0.319282	#N/A	#N/A	#N/A	#N/A	#N/A	#N/A	#N/A	#N/A	#N/A	0.571297	#N/A	#N/A	#N/A	#N/A	#N/A	1.14975	0.874818	#N/A	2.12911	#N/A	#N/A	#N/A	10	ENSG00000240849	PEDS1	protein_coding	plasmanylethanolamine desaturase 1 [Source:HGNC Symbol;Acc:HGNC:16735]
SPATS2L	#N/A	2.02028	#N/A	#N/A	#N/A	#N/A	#N/A	#N/A	#N/A	#N/A	0.861446	#N/A	#N/A	#N/A	#N/A	#N/A	#N/A	#N/A	#N/A	#N/A	#N/A	#N/A	#N/A	#N/A	#N/A	#N/A	#N/A	#N/A	0.987342	#N/A	#N/A	#N/A	#N/A	#N/A	0.425405	#N/A	#N/A	0.264091	#N/A	#N/A	#N/A	#N/A	#N/A	0.463687	#N/A	#N/A	0.162213	#N/A	#N/A	#N/A	#N/A	#N/A	#N/A	#N/A	#N/A	#N/A	1.14852	#N/A	#N/A	#N/A	#N/A	2.18976	2.99788	10	ENSG00000196141	SPATS2L	protein_coding	spermatogenesis associated serine rich 2 like [Source:HGNC Symbol;Acc:HGNC:24574]
MOK	#N/A	1.7664	0.899731	#N/A	1.07418	1.74102	#N/A	#N/A	1.38876	#N/A	4.13205	#N/A	#N/A	#N/A	#N/A	#N/A	#N/A	#N/A	#N/A	#N/A	#N/A	#N/A	#N/A	#N/A	#N/A	#N/A	#N/A	1.24014	1.11359	#N/A	#N/A	#N/A	#N/A	#N/A	#N/A	#N/A	#N/A	#N/A	#N/A	#N/A	#N/A	#N/A	#N/A	#N/A	#N/A	#N/A	#N/A	#N/A	#N/A	#N/A	#N/A	#N/A	#N/A	#N/A	#N/A	#N/A	3.1116	#N/A	#N/A	#N/A	#N/A	#N/A	1.46863	10	ENSG00000080823	MOK	protein_coding	MOK protein kinase [Source:HGNC Symbol;Acc:HGNC:9833]
ZMAT3	#N/A	1.67997	1.98728	1.2145	1.34222	1.4429	#N/A	1.12933	3.19855	#N/A	#N/A	#N/A	#N/A	#N/A	#N/A	#N/A	#N/A	#N/A	#N/A	#N/A	#N/A	#N/A	#N/A	#N/A	#N/A	#N/A	#N/A	1.08889	#N/A	#N/A	#N/A	#N/A	#N/A	#N/A	#N/A	#N/A	#N/A	#N/A	#N/A	#N/A	#N/A	#N/A	#N/A	#N/A	#N/A	#N/A	#N/A	#N/A	#N/A	#N/A	#N/A	#N/A	#N/A	#N/A	#N/A	#N/A	1.60937	0.842441	#N/A	#N/A	#N/A	#N/A	#N/A	10	ENSG00000172667	ZMAT3	protein_coding	zinc finger matrin-type 3 [Source:HGNC Symbol;Acc:HGNC:29983]
ZNF521	#N/A	1.44833	#N/A	#N/A	#N/A	#N/A	#N/A	#N/A	#N/A	#N/A	#N/A	#N/A	#N/A	#N/A	#N/A	#N/A	#N/A	#N/A	#N/A	#N/A	#N/A	#N/A	#N/A	#N/A	#N/A	#N/A	2.30766	1.24965	3.24367	#N/A	#N/A	#N/A	#N/A	#N/A	0.699814	#N/A	#N/A	0.599479	#N/A	#N/A	#N/A	#N/A	#N/A	0.926487	#N/A	#N/A	#N/A	#N/A	#N/A	#N/A	0.526032	#N/A	#N/A	#N/A	#N/A	#N/A	#N/A	#N/A	#N/A	#N/A	#N/A	2.70286	2.00217	10	ENSG00000198795	ZNF521	protein_coding	zinc finger protein 521 [Source:HGNC Symbol;Acc:HGNC:24605]
CSRNP2	#N/A	1.50794	#N/A	#N/A	#N/A	1.31825	#N/A	#N/A	#N/A	#N/A	#N/A	#N/A	#N/A	#N/A	#N/A	#N/A	#N/A	#N/A	#N/A	#N/A	#N/A	#N/A	#N/A	0.95825	#N/A	#N/A	1.39349	1.54059	1.20558	#N/A	#N/A	#N/A	#N/A	#N/A	#N/A	#N/A	#N/A	#N/A	#N/A	#N/A	#N/A	#N/A	#N/A	#N/A	#N/A	#N/A	#N/A	#N/A	#N/A	#N/A	#N/A	#N/A	#N/A	#N/A	#N/A	#N/A	1.1711	0.974424	#N/A	1.78901	#N/A	2.08775	#N/A	10	ENSG00000110925	CSRNP2	protein_coding	cysteine and serine rich nuclear protein 2 [Source:HGNC Symbol;Acc:HGNC:16006]
PDE3A	#N/A	1.51609	2.45276	#N/A	2.42204	2.38257	#N/A	#N/A	0.958429	#N/A	0.989748	#N/A	#N/A	#N/A	#N/A	#N/A	#N/A	#N/A	#N/A	#N/A	#N/A	#N/A	#N/A	#N/A	#N/A	#N/A	1.2939	#N/A	2.43227	#N/A	#N/A	#N/A	#N/A	#N/A	#N/A	#N/A	#N/A	#N/A	#N/A	#N/A	#N/A	#N/A	#N/A	#N/A	#N/A	#N/A	#N/A	#N/A	#N/A	#N/A	#N/A	#N/A	#N/A	#N/A	#N/A	#N/A	#N/A	#N/A	#N/A	#N/A	#N/A	2.65997	2.57182	10	ENSG00000172572	PDE3A	protein_coding	phosphodiesterase 3A [Source:HGNC Symbol;Acc:HGNC:8778]
SERAC1	#N/A	1.4998	#N/A	#N/A	#N/A	#N/A	#N/A	#N/A	0.857684	#N/A	#N/A	#N/A	#N/A	0.861412	#N/A	0.989077	#N/A	0.763734	#N/A	#N/A	#N/A	#N/A	#N/A	#N/A	#N/A	#N/A	#N/A	#N/A	#N/A	#N/A	#N/A	#N/A	#N/A	#N/A	#N/A	#N/A	#N/A	#N/A	#N/A	#N/A	#N/A	#N/A	#N/A	#N/A	#N/A	#N/A	#N/A	#N/A	#N/A	#N/A	#N/A	0.932912	#N/A	#N/A	#N/A	1.23645	1.4602	2.53571	#N/A	1.70494	#N/A	#N/A	#N/A	10	ENSG00000122335	SERAC1	protein_coding	serine active site containing 1 [Source:HGNC Symbol;Acc:HGNC:21061]
ZNF343	#N/A	1.50176	#N/A	#N/A	#N/A	#N/A	0.953657	#N/A	1.254	#N/A	3.36916	#N/A	0.837411	#N/A	#N/A	#N/A	#N/A	#N/A	#N/A	#N/A	#N/A	#N/A	#N/A	#N/A	#N/A	#N/A	#N/A	1.39331	#N/A	#N/A	#N/A	#N/A	#N/A	#N/A	#N/A	#N/A	#N/A	#N/A	#N/A	#N/A	#N/A	#N/A	#N/A	#N/A	#N/A	#N/A	#N/A	#N/A	#N/A	#N/A	#N/A	0.401269	#N/A	#N/A	#N/A	#N/A	1.39707	1.42347	#N/A	#N/A	#N/A	1.17591	#N/A	10	ENSG00000088876	ZNF343	protein_coding	zinc finger protein 343 [Source:HGNC Symbol;Acc:HGNC:16017]
RMDN2	#N/A	1.41707	1.23868	0.811451	1.74953	1.90912	1.80629	#N/A	2.37778	#N/A	#N/A	#N/A	#N/A	#N/A	#N/A	#N/A	#N/A	#N/A	#N/A	#N/A	#N/A	#N/A	#N/A	#N/A	#N/A	#N/A	#N/A	#N/A	#N/A	#N/A	#N/A	#N/A	#N/A	#N/A	#N/A	#N/A	#N/A	#N/A	#N/A	#N/A	#N/A	#N/A	#N/A	#N/A	#N/A	#N/A	#N/A	#N/A	#N/A	#N/A	#N/A	0.274365	#N/A	#N/A	#N/A	#N/A	1.6931	1.09831	#N/A	#N/A	#N/A	#N/A	#N/A	10	ENSG00000115841	RMDN2	protein_coding	regulator of microtubule dynamics 2 [Source:HGNC Symbol;Acc:HGNC:26567]
TMEM150C	#N/A	1.33605	#N/A	#N/A	#N/A	#N/A	#N/A	#N/A	#N/A	#N/A	#N/A	#N/A	#N/A	#N/A	#N/A	#N/A	#N/A	#N/A	#N/A	1.22348	#N/A	#N/A	#N/A	#N/A	#N/A	#N/A	1.35498	#N/A	1.735	#N/A	0.830334	#N/A	#N/A	#N/A	#N/A	#N/A	#N/A	#N/A	#N/A	#N/A	#N/A	#N/A	#N/A	#N/A	#N/A	#N/A	#N/A	#N/A	#N/A	0.355952	#N/A	#N/A	#N/A	1.15763	#N/A	1.05178	1.17367	#N/A	#N/A	#N/A	#N/A	1.80721	#N/A	10	ENSG00000249242	TMEM150C	protein_coding	transmembrane protein 150C [Source:HGNC Symbol;Acc:HGNC:37263]
CYP4V2	#N/A	1.24671	#N/A	0.756864	#N/A	#N/A	#N/A	#N/A	#N/A	#N/A	1.43563	#N/A	#N/A	#N/A	#N/A	#N/A	#N/A	#N/A	#N/A	#N/A	#N/A	#N/A	#N/A	#N/A	#N/A	#N/A	#N/A	#N/A	0.836239	#N/A	#N/A	#N/A	#N/A	#N/A	#N/A	#N/A	0.267686	#N/A	#N/A	0.593468	#N/A	#N/A	#N/A	#N/A	#N/A	#N/A	#N/A	#N/A	#N/A	0.507447	0.875114	#N/A	#N/A	#N/A	#N/A	#N/A	1.50484	#N/A	#N/A	#N/A	#N/A	0.981389	#N/A	10	ENSG00000145476	CYP4V2	protein_coding	cytochrome P450 family 4 subfamily V member 2 [Source:HGNC Symbol;Acc:HGNC:23198]
FAM106A	#N/A	1.24186	0.586584	#N/A	0.695087	1.56083	#N/A	#N/A	#N/A	#N/A	1.74822	#N/A	#N/A	#N/A	#N/A	#N/A	#N/A	#N/A	#N/A	#N/A	#N/A	#N/A	#N/A	#N/A	#N/A	#N/A	#N/A	#N/A	0.8324	#N/A	#N/A	#N/A	#N/A	#N/A	#N/A	#N/A	#N/A	#N/A	#N/A	#N/A	#N/A	#N/A	#N/A	#N/A	#N/A	#N/A	#N/A	#N/A	1.37811	#N/A	#N/A	#N/A	#N/A	#N/A	#N/A	#N/A	2.08545	#N/A	#N/A	#N/A	#N/A	1.01783	1.30332	10	ENSG00000273018	FAM106A	lncRNA	family with sequence similarity 106 member A [Source:HGNC Symbol;Acc:HGNC:25682]
EDA	#N/A	1.21662	#N/A	#N/A	#N/A	#N/A	#N/A	#N/A	#N/A	#N/A	#N/A	#N/A	#N/A	#N/A	#N/A	#N/A	#N/A	#N/A	#N/A	#N/A	#N/A	#N/A	#N/A	#N/A	#N/A	#N/A	#N/A	#N/A	2.15872	#N/A	#N/A	#N/A	#N/A	#N/A	1.48135	1.87882	#N/A	1.41819	#N/A	1.25855	1.9029	1.62389	#N/A	#N/A	#N/A	#N/A	#N/A	#N/A	#N/A	#N/A	1.39053	#N/A	#N/A	#N/A	#N/A	#N/A	#N/A	#N/A	#N/A	#N/A	#N/A	#N/A	1.79617	10	ENSG00000158813	EDA	protein_coding	ectodysplasin A [Source:HGNC Symbol;Acc:HGNC:3157]
DET1	#N/A	1.21666	0.763511	#N/A	#N/A	#N/A	1.03215	0.85356	0.869651	#N/A	2.08095	#N/A	#N/A	#N/A	#N/A	#N/A	#N/A	#N/A	#N/A	#N/A	#N/A	#N/A	#N/A	1.12898	#N/A	#N/A	0.758804	#N/A	0.64793	#N/A	#N/A	#N/A	#N/A	#N/A	#N/A	#N/A	#N/A	#N/A	#N/A	#N/A	#N/A	#N/A	#N/A	#N/A	#N/A	#N/A	#N/A	#N/A	#N/A	#N/A	#N/A	#N/A	#N/A	#N/A	#N/A	#N/A	1.23988	#N/A	#N/A	#N/A	#N/A	#N/A	#N/A	10	ENSG00000140543	DET1	protein_coding	DET1 partner of COP1 E3 ubiquitin ligase [Source:HGNC Symbol;Acc:HGNC:25477]
SCAMP3#116521	#N/A	1.31776	#N/A	#N/A	#N/A	#N/A	#N/A	#N/A	1.01122	#N/A	1.51575	1.33046	#N/A	#N/A	#N/A	#N/A	0.833408	#N/A	#N/A	#N/A	#N/A	#N/A	#N/A	0.853735	#N/A	#N/A	#N/A	#N/A	#N/A	#N/A	#N/A	#N/A	#N/A	#N/A	#N/A	#N/A	0.718105	#N/A	#N/A	#N/A	#N/A	#N/A	#N/A	#N/A	#N/A	#N/A	#N/A	#N/A	#N/A	#N/A	#N/A	0.675461	#N/A	#N/A	#N/A	#N/A	2.23548	2.06122	#N/A	#N/A	#N/A	#N/A	#N/A	10	ENSG00000116521	SCAMP3	protein_coding	secretory carrier membrane protein 3 [Source:HGNC Symbol;Acc:HGNC:10565]
ALDH6A1	#N/A	0.971016	3.6168	#N/A	2.11377	3.52783	1.69168	#N/A	1.49255	#N/A	1.86436	#N/A	#N/A	#N/A	#N/A	#N/A	#N/A	#N/A	#N/A	1.61155	#N/A	#N/A	#N/A	#N/A	#N/A	#N/A	#N/A	#N/A	#N/A	#N/A	#N/A	#N/A	#N/A	#N/A	#N/A	#N/A	#N/A	#N/A	#N/A	#N/A	#N/A	#N/A	#N/A	#N/A	#N/A	#N/A	#N/A	#N/A	#N/A	#N/A	#N/A	#N/A	#N/A	#N/A	1.26571	#N/A	#N/A	1.57393	#N/A	#N/A	#N/A	#N/A	#N/A	10	ENSG00000119711	ALDH6A1	protein_coding	aldehyde dehydrogenase 6 family member A1 [Source:HGNC Symbol;Acc:HGNC:7179]
ZSCAN26	#N/A	1.28756	0.426992	#N/A	1.21536	#N/A	1.16739	0.863619	0.955533	#N/A	1.08088	#N/A	#N/A	#N/A	#N/A	#N/A	#N/A	#N/A	#N/A	#N/A	#N/A	#N/A	#N/A	#N/A	#N/A	#N/A	#N/A	#N/A	#N/A	#N/A	#N/A	#N/A	#N/A	#N/A	#N/A	#N/A	#N/A	#N/A	#N/A	#N/A	#N/A	#N/A	#N/A	#N/A	#N/A	#N/A	#N/A	#N/A	0.942998	#N/A	#N/A	#N/A	#N/A	#N/A	#N/A	#N/A	1.52061	#N/A	0.925696	#N/A	#N/A	#N/A	#N/A	10	ENSG00000197062	ZSCAN26	protein_coding	zinc finger and SCAN domain containing 26 [Source:HGNC Symbol;Acc:HGNC:12978]
FAM20C#177706	#N/A	#N/A	2.22749	#N/A	1.44725	2.06498	1.36095	1.42697	1.67852	#N/A	#N/A	#N/A	#N/A	#N/A	#N/A	#N/A	#N/A	#N/A	#N/A	#N/A	#N/A	#N/A	#N/A	#N/A	#N/A	#N/A	#N/A	0.836131	#N/A	#N/A	0.477324	#N/A	#N/A	#N/A	#N/A	#N/A	#N/A	#N/A	#N/A	#N/A	#N/A	#N/A	#N/A	#N/A	#N/A	#N/A	#N/A	#N/A	#N/A	#N/A	#N/A	#N/A	#N/A	#N/A	#N/A	#N/A	#N/A	#N/A	#N/A	#N/A	#N/A	2.99641	1.5757	10	ENSG00000177706	FAM20C	protein_coding	FAM20C golgi associated secretory pathway kinase [Source:HGNC Symbol;Acc:HGNC:22140]
SPON2	#N/A	#N/A	3.33932	1.14021	4.60969	4.2918	1.62782	2.5281	3.93285	#N/A	#N/A	#N/A	#N/A	#N/A	#N/A	#N/A	#N/A	#N/A	#N/A	#N/A	#N/A	#N/A	#N/A	#N/A	#N/A	#N/A	1.01358	#N/A	#N/A	#N/A	#N/A	#N/A	#N/A	#N/A	#N/A	#N/A	#N/A	#N/A	#N/A	#N/A	#N/A	#N/A	#N/A	#N/A	#N/A	#N/A	#N/A	#N/A	#N/A	#N/A	#N/A	0.837833	#N/A	#N/A	#N/A	#N/A	1.19438	#N/A	#N/A	#N/A	#N/A	#N/A	#N/A	10	ENSG00000159674	SPON2	protein_coding	spondin 2 [Source:HGNC Symbol;Acc:HGNC:11253]
UBA6-DT	#N/A	#N/A	0.92995	#N/A	1.2959	1.99499	1.51249	1.15553	1.7744	#N/A	0.798074	#N/A	#N/A	#N/A	#N/A	#N/A	#N/A	#N/A	#N/A	1.07119	#N/A	#N/A	#N/A	#N/A	#N/A	#N/A	#N/A	#N/A	#N/A	2.5156	#N/A	#N/A	#N/A	#N/A	#N/A	#N/A	#N/A	#N/A	#N/A	#N/A	#N/A	#N/A	#N/A	#N/A	#N/A	#N/A	#N/A	#N/A	#N/A	#N/A	#N/A	#N/A	#N/A	#N/A	#N/A	#N/A	2.50785	#N/A	#N/A	#N/A	#N/A	#N/A	#N/A	10	ENSG00000248049	UBA6-DT	lncRNA	UBA6 divergent transcript [Source:HGNC Symbol;Acc:HGNC:49083]
KHDC1	#N/A	#N/A	2.36017	2.09431	1.63042	3.36167	#N/A	1.96876	4.6311	#N/A	1.96553	#N/A	#N/A	#N/A	#N/A	#N/A	#N/A	#N/A	#N/A	#N/A	#N/A	#N/A	#N/A	#N/A	#N/A	#N/A	1.53889	1.06942	#N/A	#N/A	#N/A	#N/A	#N/A	#N/A	#N/A	#N/A	#N/A	#N/A	#N/A	#N/A	#N/A	#N/A	#N/A	#N/A	#N/A	#N/A	#N/A	#N/A	#N/A	#N/A	0.318304	#N/A	#N/A	#N/A	#N/A	#N/A	#N/A	#N/A	#N/A	#N/A	#N/A	#N/A	#N/A	10	ENSG00000135314	KHDC1	protein_coding	KH domain containing 1 [Source:HGNC Symbol;Acc:HGNC:21366]
RUNX1	#N/A	#N/A	1.8386	1.3333	3.30686	2.78968	2.51599	1.37093	1.72203	#N/A	#N/A	#N/A	#N/A	#N/A	#N/A	#N/A	#N/A	#N/A	#N/A	#N/A	#N/A	#N/A	#N/A	#N/A	#N/A	#N/A	#N/A	#N/A	#N/A	#N/A	#N/A	#N/A	#N/A	#N/A	#N/A	#N/A	#N/A	#N/A	#N/A	#N/A	0.290019	#N/A	#N/A	#N/A	#N/A	#N/A	0.172899	#N/A	#N/A	#N/A	#N/A	#N/A	#N/A	#N/A	#N/A	#N/A	1.72974	#N/A	#N/A	#N/A	#N/A	#N/A	#N/A	10	ENSG00000159216	RUNX1	protein_coding	RUNX family transcription factor 1 [Source:HGNC Symbol;Acc:HGNC:10471]
GJA9	#N/A	#N/A	1.81764	1.12867	1.73377	2.51554	1.95002	2.58334	1.22199	#N/A	0.996654	#N/A	#N/A	#N/A	#N/A	#N/A	#N/A	#N/A	#N/A	#N/A	1.09454	#N/A	#N/A	#N/A	#N/A	#N/A	#N/A	#N/A	#N/A	#N/A	#N/A	#N/A	#N/A	#N/A	#N/A	#N/A	#N/A	#N/A	#N/A	#N/A	#N/A	#N/A	#N/A	#N/A	#N/A	#N/A	#N/A	#N/A	#N/A	#N/A	#N/A	0.636166	#N/A	#N/A	#N/A	#N/A	#N/A	#N/A	#N/A	#N/A	#N/A	#N/A	#N/A	10	ENSG00000131233	GJA9	protein_coding	gap junction protein alpha 9 [Source:HGNC Symbol;Acc:HGNC:19155]
LRP3	#N/A	#N/A	1.93322	1.39361	1.78484	#N/A	0.949281	3.20702	#N/A	#N/A	#N/A	#N/A	#N/A	#N/A	#N/A	#N/A	#N/A	#N/A	#N/A	#N/A	#N/A	#N/A	#N/A	#N/A	#N/A	#N/A	#N/A	#N/A	1.29779	#N/A	#N/A	#N/A	#N/A	#N/A	#N/A	#N/A	#N/A	#N/A	#N/A	0.608081	0.40717	#N/A	#N/A	#N/A	#N/A	#N/A	#N/A	#N/A	#N/A	#N/A	#N/A	0.990186	#N/A	#N/A	#N/A	#N/A	#N/A	#N/A	0.983216	#N/A	#N/A	#N/A	#N/A	10	ENSG00000130881	LRP3	protein_coding	LDL receptor related protein 3 [Source:HGNC Symbol;Acc:HGNC:6695]
LIMD1	#N/A	#N/A	0.548083	0.941122	0.921201	1.13674	0.699135	0.80858	1.23359	#N/A	1.08855	#N/A	#N/A	#N/A	#N/A	#N/A	#N/A	#N/A	#N/A	#N/A	#N/A	#N/A	#N/A	#N/A	#N/A	#N/A	#N/A	#N/A	#N/A	#N/A	0.754123	#N/A	#N/A	#N/A	#N/A	#N/A	#N/A	#N/A	#N/A	#N/A	#N/A	#N/A	#N/A	#N/A	#N/A	0.613277	#N/A	#N/A	#N/A	#N/A	#N/A	#N/A	#N/A	#N/A	#N/A	#N/A	#N/A	#N/A	#N/A	#N/A	#N/A	#N/A	#N/A	10	ENSG00000144791	LIMD1	protein_coding	LIM domain containing 1 [Source:HGNC Symbol;Acc:HGNC:6612]
ULK2	#N/A	#N/A	1.94117	1.19145	1.93739	2.96778	1.78237	0.969821	1.89827	#N/A	2.01622	#N/A	#N/A	#N/A	#N/A	#N/A	#N/A	#N/A	#N/A	#N/A	#N/A	#N/A	#N/A	#N/A	#N/A	#N/A	#N/A	#N/A	#N/A	#N/A	#N/A	#N/A	#N/A	#N/A	#N/A	#N/A	#N/A	#N/A	#N/A	#N/A	#N/A	#N/A	#N/A	#N/A	#N/A	#N/A	#N/A	#N/A	#N/A	#N/A	#N/A	#N/A	#N/A	#N/A	#N/A	#N/A	1.15487	#N/A	#N/A	#N/A	#N/A	1.08403	#N/A	10	ENSG00000083290	ULK2	protein_coding	unc-51 like autophagy activating kinase 2 [Source:HGNC Symbol;Acc:HGNC:13480]
TADA3	#N/A	#N/A	1.99578	#N/A	1.78035	#N/A	1.5734	1.46663	#N/A	#N/A	1.27796	#N/A	#N/A	#N/A	#N/A	#N/A	0.949778	#N/A	#N/A	#N/A	1.7773	#N/A	#N/A	#N/A	#N/A	#N/A	1.6918	0.969684	#N/A	#N/A	#N/A	#N/A	#N/A	#N/A	#N/A	#N/A	#N/A	#N/A	#N/A	#N/A	#N/A	#N/A	#N/A	#N/A	#N/A	#N/A	#N/A	#N/A	#N/A	#N/A	#N/A	#N/A	#N/A	#N/A	#N/A	#N/A	#N/A	1.20533	#N/A	#N/A	#N/A	#N/A	#N/A	10	ENSG00000171148	TADA3	protein_coding	transcriptional adaptor 3 [Source:HGNC Symbol;Acc:HGNC:19422]
ZNF75A	#N/A	#N/A	#N/A	#N/A	#N/A	#N/A	#N/A	0.732391	0.825264	#N/A	0.774277	#N/A	0.469669	#N/A	#N/A	#N/A	#N/A	#N/A	0.667064	#N/A	#N/A	0.61586	#N/A	1.71572	#N/A	#N/A	#N/A	#N/A	0.532829	#N/A	#N/A	#N/A	#N/A	#N/A	#N/A	#N/A	#N/A	#N/A	#N/A	#N/A	#N/A	#N/A	#N/A	#N/A	#N/A	#N/A	#N/A	#N/A	0.873303	#N/A	#N/A	#N/A	#N/A	#N/A	#N/A	#N/A	1.79716	#N/A	#N/A	#N/A	#N/A	#N/A	#N/A	10	ENSG00000162086	ZNF75A	protein_coding	zinc finger protein 75a [Source:HGNC Symbol;Acc:HGNC:13146]
#261584	#N/A	#N/A	1.72548	#N/A	2.78264	1.3229	1.67035	1.89574	#N/A	#N/A	0.851029	#N/A	1.2579	#N/A	#N/A	#N/A	#N/A	#N/A	#N/A	#N/A	#N/A	#N/A	#N/A	#N/A	#N/A	#N/A	1.94289	1.79804	#N/A	#N/A	#N/A	#N/A	#N/A	#N/A	#N/A	#N/A	#N/A	#N/A	#N/A	#N/A	#N/A	#N/A	#N/A	#N/A	#N/A	#N/A	#N/A	#N/A	#N/A	#N/A	#N/A	0.73753	#N/A	#N/A	#N/A	#N/A	#N/A	#N/A	#N/A	#N/A	#N/A	#N/A	#N/A	10	ENSG00000261584		lncRNA	novel transcript
DUSP8#184545	#N/A	#N/A	#N/A	#N/A	#N/A	#N/A	#N/A	1.65965	#N/A	#N/A	0.882959	#N/A	1.44363	#N/A	#N/A	1.49705	#N/A	1.28006	1.26534	#N/A	#N/A	#N/A	#N/A	#N/A	#N/A	#N/A	#N/A	#N/A	#N/A	#N/A	#N/A	#N/A	#N/A	#N/A	#N/A	#N/A	#N/A	#N/A	#N/A	#N/A	#N/A	#N/A	#N/A	#N/A	#N/A	#N/A	#N/A	#N/A	#N/A	#N/A	#N/A	1.76248	#N/A	#N/A	#N/A	#N/A	#N/A	1.04283	#N/A	#N/A	1.73426	#N/A	1.06527	10	ENSG00000184545	DUSP8	protein_coding	dual specificity phosphatase 8 [Source:HGNC Symbol;Acc:HGNC:3074]
ZBTB6	#N/A	#N/A	1.93341	#N/A	3.85226	2.0249	#N/A	1.34092	1.57897	#N/A	1.71463	#N/A	#N/A	#N/A	#N/A	#N/A	#N/A	#N/A	#N/A	#N/A	#N/A	#N/A	#N/A	#N/A	#N/A	#N/A	#N/A	#N/A	#N/A	#N/A	#N/A	#N/A	#N/A	#N/A	#N/A	#N/A	0.961608	#N/A	#N/A	#N/A	#N/A	#N/A	#N/A	#N/A	#N/A	#N/A	#N/A	#N/A	#N/A	#N/A	#N/A	0.707294	#N/A	#N/A	#N/A	#N/A	1.21451	3.10252	#N/A	#N/A	#N/A	#N/A	#N/A	10	ENSG00000186130	ZBTB6	protein_coding	zinc finger and BTB domain containing 6 [Source:HGNC Symbol;Acc:HGNC:16764]
TMED1	#N/A	#N/A	3.23658	1.27906	0.767222	#N/A	#N/A	1.23809	#N/A	#N/A	#N/A	#N/A	#N/A	#N/A	#N/A	1.98144	#N/A	0.942957	#N/A	#N/A	#N/A	#N/A	#N/A	#N/A	#N/A	#N/A	#N/A	#N/A	#N/A	#N/A	1.41449	#N/A	#N/A	#N/A	#N/A	#N/A	#N/A	#N/A	#N/A	#N/A	#N/A	#N/A	#N/A	#N/A	#N/A	#N/A	#N/A	#N/A	#N/A	0.69088	#N/A	3.649	1.68068	#N/A	#N/A	#N/A	#N/A	#N/A	#N/A	#N/A	#N/A	#N/A	#N/A	10	ENSG00000099203	TMED1	protein_coding	transmembrane p24 trafficking protein 1 [Source:HGNC Symbol;Acc:HGNC:17291]
ZNF618	#N/A	#N/A	0.665537	#N/A	#N/A	#N/A	1.03318	0.736047	0.897762	#N/A	#N/A	#N/A	#N/A	#N/A	#N/A	#N/A	#N/A	#N/A	#N/A	#N/A	#N/A	#N/A	#N/A	#N/A	#N/A	#N/A	#N/A	#N/A	#N/A	#N/A	#N/A	#N/A	#N/A	#N/A	#N/A	#N/A	#N/A	#N/A	#N/A	0.190652	0.232578	0.46662	#N/A	#N/A	#N/A	#N/A	#N/A	#N/A	#N/A	#N/A	0.933889	#N/A	#N/A	#N/A	#N/A	#N/A	0.828195	#N/A	#N/A	#N/A	#N/A	3.228	#N/A	10	ENSG00000157657	ZNF618	protein_coding	zinc finger protein 618 [Source:HGNC Symbol;Acc:HGNC:29416]
HARBI1	#N/A	#N/A	2.32092	1.83584	#N/A	#N/A	#N/A	1.67365	1.08524	#N/A	#N/A	#N/A	#N/A	#N/A	#N/A	0.976959	1.1619	#N/A	#N/A	#N/A	#N/A	#N/A	#N/A	1.0232	#N/A	#N/A	#N/A	#N/A	#N/A	#N/A	#N/A	#N/A	#N/A	#N/A	#N/A	#N/A	#N/A	#N/A	#N/A	#N/A	#N/A	#N/A	#N/A	#N/A	#N/A	#N/A	#N/A	#N/A	#N/A	#N/A	#N/A	#N/A	#N/A	#N/A	#N/A	#N/A	0.760467	1.33168	#N/A	#N/A	#N/A	1.84139	#N/A	10	ENSG00000180423	HARBI1	protein_coding	harbinger transposase derived 1 [Source:HGNC Symbol;Acc:HGNC:26522]
#286981	#N/A	#N/A	1.89214	1.18971	#N/A	#N/A	#N/A	1.16916	#N/A	#N/A	#N/A	#N/A	#N/A	0.941454	1.63765	1.88567	#N/A	#N/A	#N/A	#N/A	#N/A	#N/A	#N/A	#N/A	#N/A	#N/A	0.91242	#N/A	#N/A	#N/A	#N/A	#N/A	#N/A	#N/A	0.726338	#N/A	1.06827	#N/A	#N/A	#N/A	#N/A	#N/A	#N/A	#N/A	#N/A	#N/A	#N/A	#N/A	#N/A	#N/A	#N/A	2.49289	#N/A	#N/A	#N/A	#N/A	#N/A	#N/A	#N/A	#N/A	#N/A	#N/A	#N/A	10	ENSG00000286981		lncRNA	novel transcript
#242828	#N/A	#N/A	1.77717	0.707702	#N/A	#N/A	#N/A	0.713502	#N/A	#N/A	#N/A	#N/A	0.621684	2.4452	#N/A	0.942433	#N/A	#N/A	#N/A	#N/A	#N/A	#N/A	#N/A	#N/A	#N/A	#N/A	0.550958	#N/A	#N/A	#N/A	0.848769	#N/A	#N/A	#N/A	#N/A	#N/A	0.531516	#N/A	#N/A	#N/A	#N/A	#N/A	#N/A	#N/A	#N/A	#N/A	#N/A	#N/A	#N/A	#N/A	#N/A	4.37367	#N/A	#N/A	#N/A	#N/A	#N/A	#N/A	#N/A	#N/A	#N/A	#N/A	#N/A	10	ENSG00000242828		lncRNA	novel transcript
GNPNAT1	#N/A	#N/A	#N/A	#N/A	1.30891	#N/A	#N/A	0.894547	2.62072	#N/A	1.2104	#N/A	#N/A	#N/A	#N/A	#N/A	#N/A	#N/A	#N/A	#N/A	#N/A	#N/A	#N/A	1.24914	#N/A	#N/A	1.6917	1.86329	#N/A	#N/A	#N/A	#N/A	#N/A	#N/A	#N/A	#N/A	0.808177	0.391399	#N/A	#N/A	#N/A	#N/A	#N/A	#N/A	#N/A	#N/A	#N/A	#N/A	#N/A	#N/A	#N/A	#N/A	#N/A	#N/A	#N/A	#N/A	#N/A	1.04309	#N/A	#N/A	#N/A	#N/A	#N/A	10	ENSG00000100522	GNPNAT1	protein_coding	glucosamine-phosphate N-acetyltransferase 1 [Source:HGNC Symbol;Acc:HGNC:19980]
PACRG-AS3	#N/A	#N/A	3.28161	1.76958	#N/A	#N/A	#N/A	1.7473	#N/A	#N/A	#N/A	#N/A	#N/A	2.32024	1.66464	2.68935	0.756689	1.25141	#N/A	#N/A	#N/A	#N/A	#N/A	#N/A	#N/A	#N/A	#N/A	#N/A	#N/A	#N/A	1.28445	#N/A	#N/A	#N/A	#N/A	#N/A	#N/A	#N/A	#N/A	#N/A	#N/A	#N/A	#N/A	#N/A	#N/A	#N/A	#N/A	#N/A	#N/A	#N/A	#N/A	3.68913	#N/A	#N/A	#N/A	#N/A	#N/A	#N/A	#N/A	#N/A	#N/A	#N/A	#N/A	10	ENSG00000225683	PACRG-AS3	lncRNA	PACRG antisense RNA 3 [Source:HGNC Symbol;Acc:HGNC:52053]
#272030	#N/A	#N/A	#N/A	#N/A	#N/A	#N/A	#N/A	1.81745	0.958201	#N/A	#N/A	#N/A	#N/A	0.976204	#N/A	#N/A	#N/A	#N/A	#N/A	#N/A	#N/A	#N/A	#N/A	#N/A	#N/A	#N/A	#N/A	#N/A	#N/A	#N/A	2.23284	#N/A	#N/A	#N/A	#N/A	#N/A	#N/A	#N/A	#N/A	#N/A	#N/A	#N/A	#N/A	#N/A	#N/A	0.398362	#N/A	#N/A	#N/A	#N/A	#N/A	1.89228	3.37653	1.02512	#N/A	0.807813	#N/A	1.0003	#N/A	#N/A	#N/A	#N/A	#N/A	10	ENSG00000272030		lncRNA	novel transcript, antisense to S100A1 and CHTOP
#229976	#N/A	#N/A	3.53225	#N/A	#N/A	#N/A	#N/A	1.67778	#N/A	#N/A	#N/A	#N/A	#N/A	1.84522	#N/A	1.51128	#N/A	1.19208	#N/A	#N/A	#N/A	#N/A	#N/A	#N/A	#N/A	#N/A	1.22111	#N/A	#N/A	#N/A	1.05734	#N/A	1.00417	#N/A	#N/A	#N/A	#N/A	#N/A	#N/A	#N/A	#N/A	#N/A	#N/A	#N/A	#N/A	#N/A	#N/A	#N/A	#N/A	#N/A	#N/A	1.7518	2.11701	#N/A	#N/A	#N/A	#N/A	#N/A	#N/A	#N/A	#N/A	#N/A	#N/A	10	ENSG00000229976		lncRNA	novel transcript
#256341	#N/A	#N/A	2.37619	#N/A	#N/A	#N/A	#N/A	1.7694	#N/A	#N/A	#N/A	#N/A	#N/A	1.52937	3.07293	#N/A	0.839956	#N/A	#N/A	#N/A	#N/A	#N/A	#N/A	#N/A	#N/A	#N/A	1.52787	#N/A	#N/A	#N/A	2.19526	#N/A	#N/A	#N/A	#N/A	#N/A	#N/A	#N/A	#N/A	#N/A	#N/A	#N/A	#N/A	#N/A	#N/A	#N/A	#N/A	#N/A	#N/A	#N/A	0.623153	2.52771	2.32869	#N/A	#N/A	#N/A	#N/A	#N/A	#N/A	#N/A	#N/A	#N/A	#N/A	10	ENSG00000256341		lncRNA	novel transcript
ACSBG1	#N/A	#N/A	1.85184	1.60134	#N/A	1.28649	#N/A	1.74237	#N/A	#N/A	#N/A	#N/A	#N/A	1.9034	#N/A	2.17199	#N/A	#N/A	#N/A	#N/A	#N/A	#N/A	#N/A	#N/A	#N/A	#N/A	#N/A	#N/A	#N/A	#N/A	#N/A	#N/A	#N/A	#N/A	#N/A	#N/A	#N/A	#N/A	#N/A	#N/A	#N/A	#N/A	#N/A	#N/A	#N/A	#N/A	#N/A	#N/A	#N/A	#N/A	#N/A	0.763225	3.37603	1.03297	1.05328	#N/A	#N/A	#N/A	#N/A	#N/A	#N/A	#N/A	#N/A	10	ENSG00000103740	ACSBG1	protein_coding	acyl-CoA synthetase bubblegum family member 1 [Source:HGNC Symbol;Acc:HGNC:29567]
LINC02648	#N/A	#N/A	2.62929	1.30315	#N/A	#N/A	#N/A	1.27967	#N/A	#N/A	#N/A	#N/A	#N/A	5.14197	1.64843	1.58824	0.581379	#N/A	#N/A	#N/A	#N/A	#N/A	#N/A	#N/A	#N/A	#N/A	#N/A	#N/A	#N/A	#N/A	2.62194	#N/A	#N/A	#N/A	#N/A	#N/A	#N/A	#N/A	#N/A	#N/A	#N/A	#N/A	#N/A	#N/A	#N/A	#N/A	#N/A	#N/A	#N/A	#N/A	#N/A	2.74482	1.69766	#N/A	#N/A	#N/A	#N/A	#N/A	#N/A	#N/A	#N/A	#N/A	#N/A	10	ENSG00000225948	LINC02648	lncRNA	long intergenic non-protein coding RNA 2648 [Source:HGNC Symbol;Acc:HGNC:54132]
CATSPER4	#N/A	#N/A	2.19355	#N/A	#N/A	#N/A	#N/A	1.5353	#N/A	#N/A	#N/A	#N/A	#N/A	4.9504	2.55706	2.23228	#N/A	1.05195	#N/A	#N/A	#N/A	#N/A	#N/A	#N/A	#N/A	#N/A	1.20692	#N/A	#N/A	#N/A	2.25349	#N/A	0.942916	#N/A	#N/A	#N/A	#N/A	#N/A	#N/A	#N/A	#N/A	#N/A	#N/A	#N/A	#N/A	#N/A	#N/A	#N/A	#N/A	#N/A	#N/A	3.45382	#N/A	#N/A	#N/A	#N/A	#N/A	#N/A	#N/A	#N/A	#N/A	#N/A	#N/A	10	ENSG00000188782	CATSPER4	protein_coding	cation channel sperm associated 4 [Source:HGNC Symbol;Acc:HGNC:23220]
#271855	#N/A	#N/A	2.70329	1.56569	#N/A	1.31043	#N/A	1.75066	#N/A	#N/A	#N/A	#N/A	2.68842	#N/A	#N/A	#N/A	#N/A	#N/A	#N/A	#N/A	#N/A	#N/A	#N/A	#N/A	#N/A	#N/A	#N/A	#N/A	1.22164	#N/A	#N/A	#N/A	#N/A	#N/A	0.556166	#N/A	0.73306	#N/A	#N/A	#N/A	#N/A	#N/A	#N/A	#N/A	#N/A	#N/A	#N/A	#N/A	#N/A	#N/A	#N/A	#N/A	#N/A	#N/A	1.06227	#N/A	#N/A	0.937713	#N/A	#N/A	#N/A	#N/A	#N/A	10	ENSG00000271855		lncRNA	novel transcript
BBS2	#N/A	#N/A	0.897271	#N/A	0.724862	1.4167	0.809861	0.526784	1.45675	#N/A	2.79996	#N/A	#N/A	#N/A	#N/A	#N/A	#N/A	#N/A	#N/A	#N/A	#N/A	#N/A	#N/A	#N/A	#N/A	#N/A	#N/A	#N/A	#N/A	#N/A	#N/A	#N/A	#N/A	#N/A	#N/A	#N/A	#N/A	#N/A	#N/A	#N/A	#N/A	#N/A	#N/A	#N/A	#N/A	#N/A	#N/A	#N/A	#N/A	#N/A	#N/A	#N/A	#N/A	#N/A	#N/A	#N/A	1.783	1.3013	#N/A	#N/A	#N/A	#N/A	1.21496	10	ENSG00000125124	BBS2	protein_coding	Bardet-Biedl syndrome 2 [Source:HGNC Symbol;Acc:HGNC:967]
C15orf61	#N/A	#N/A	0.619624	0.219106	0.161603	#N/A	#N/A	0.216529	#N/A	#N/A	#N/A	#N/A	0.198855	#N/A	0.290954	#N/A	#N/A	#N/A	#N/A	#N/A	#N/A	#N/A	#N/A	#N/A	#N/A	#N/A	0.227279	#N/A	#N/A	#N/A	0.542801	#N/A	#N/A	#N/A	#N/A	#N/A	#N/A	#N/A	#N/A	#N/A	#N/A	#N/A	#N/A	#N/A	#N/A	#N/A	#N/A	#N/A	#N/A	#N/A	#N/A	0.633752	0.245167	#N/A	#N/A	#N/A	#N/A	#N/A	#N/A	#N/A	#N/A	#N/A	#N/A	10	ENSG00000189227	C15orf61	protein_coding	chromosome 15 open reading frame 61 [Source:HGNC Symbol;Acc:HGNC:34453]
LARP7	#N/A	#N/A	0.69797	#N/A	#N/A	#N/A	#N/A	0.590002	2.31161	#N/A	1.6086	#N/A	#N/A	#N/A	#N/A	#N/A	#N/A	#N/A	#N/A	0.821078	#N/A	#N/A	#N/A	#N/A	#N/A	#N/A	#N/A	#N/A	#N/A	#N/A	#N/A	#N/A	#N/A	#N/A	#N/A	#N/A	0.365574	#N/A	0.31713	#N/A	#N/A	#N/A	#N/A	#N/A	#N/A	#N/A	#N/A	#N/A	#N/A	#N/A	#N/A	#N/A	#N/A	#N/A	#N/A	#N/A	1.60417	0.857522	#N/A	1.16674	#N/A	#N/A	#N/A	10	ENSG00000174720	LARP7	protein_coding	La ribonucleoprotein 7, transcriptional regulator [Source:HGNC Symbol;Acc:HGNC:24912]
SETD6	#N/A	#N/A	0.67528	#N/A	#N/A	1.6336	1.51875	0.92944	1.92215	#N/A	#N/A	1.88266	#N/A	#N/A	#N/A	#N/A	#N/A	#N/A	1.75453	#N/A	#N/A	#N/A	#N/A	1.41933	#N/A	#N/A	1.80993	#N/A	#N/A	#N/A	#N/A	#N/A	#N/A	#N/A	#N/A	#N/A	#N/A	#N/A	#N/A	#N/A	#N/A	#N/A	#N/A	#N/A	#N/A	#N/A	#N/A	#N/A	#N/A	#N/A	#N/A	#N/A	#N/A	#N/A	#N/A	#N/A	#N/A	2.08691	#N/A	#N/A	#N/A	#N/A	#N/A	10	ENSG00000103037	SETD6	protein_coding	SET domain containing 6, protein lysine methyltransferase [Source:HGNC Symbol;Acc:HGNC:26116]
SOD1-DT	#N/A	#N/A	2.41566	1.46379	#N/A	#N/A	#N/A	1.53354	#N/A	#N/A	#N/A	#N/A	1.28597	1.91745	#N/A	2.31885	#N/A	#N/A	#N/A	#N/A	#N/A	#N/A	#N/A	#N/A	#N/A	#N/A	1.15994	#N/A	#N/A	#N/A	1.11513	#N/A	#N/A	#N/A	#N/A	#N/A	#N/A	#N/A	#N/A	#N/A	#N/A	#N/A	#N/A	#N/A	#N/A	#N/A	#N/A	#N/A	#N/A	#N/A	#N/A	5.05955	1.95724	#N/A	#N/A	#N/A	#N/A	#N/A	#N/A	#N/A	#N/A	#N/A	#N/A	10	ENSG00000234509	SOD1-DT	lncRNA	SOD1 divergent transcript [Source:HGNC Symbol;Acc:HGNC:55683]
SPEGNB	#N/A	#N/A	2.79907	#N/A	#N/A	#N/A	#N/A	0.508027	#N/A	#N/A	#N/A	#N/A	#N/A	2.12531	0.777992	0.655677	0.261461	0.406887	#N/A	#N/A	#N/A	#N/A	#N/A	#N/A	#N/A	#N/A	#N/A	#N/A	#N/A	#N/A	1.35607	#N/A	0.369196	#N/A	#N/A	#N/A	#N/A	#N/A	#N/A	#N/A	#N/A	#N/A	#N/A	#N/A	#N/A	#N/A	#N/A	#N/A	#N/A	#N/A	#N/A	3.17361	#N/A	#N/A	#N/A	#N/A	#N/A	#N/A	#N/A	#N/A	#N/A	#N/A	#N/A	10	ENSG00000286095	SPEGNB	protein_coding	SPEG neighbor [Source:HGNC Symbol;Acc:HGNC:51251]
SPATA21	#N/A	#N/A	#N/A	#N/A	#N/A	#N/A	#N/A	0.859301	#N/A	#N/A	2.81402	#N/A	#N/A	0.689138	0.869085	#N/A	#N/A	#N/A	#N/A	#N/A	#N/A	#N/A	#N/A	1.07171	#N/A	#N/A	#N/A	1.82734	1.09914	#N/A	#N/A	#N/A	#N/A	#N/A	#N/A	#N/A	#N/A	#N/A	#N/A	#N/A	#N/A	#N/A	#N/A	#N/A	#N/A	#N/A	#N/A	#N/A	#N/A	#N/A	#N/A	#N/A	0.686829	#N/A	#N/A	#N/A	1.30247	1.22866	#N/A	#N/A	#N/A	#N/A	#N/A	10	ENSG00000187144	SPATA21	protein_coding	spermatogenesis associated 21 [Source:HGNC Symbol;Acc:HGNC:28026]
#250511	#N/A	#N/A	4.76048	1.44101	#N/A	#N/A	#N/A	1.46918	#N/A	#N/A	#N/A	#N/A	#N/A	3.42274	1.46165	2.27808	0.694997	1.04575	#N/A	#N/A	#N/A	#N/A	#N/A	#N/A	#N/A	#N/A	#N/A	#N/A	#N/A	#N/A	1.54956	#N/A	#N/A	#N/A	#N/A	#N/A	#N/A	#N/A	#N/A	#N/A	#N/A	#N/A	#N/A	#N/A	#N/A	#N/A	#N/A	#N/A	#N/A	#N/A	#N/A	1.30424	#N/A	#N/A	#N/A	#N/A	#N/A	#N/A	#N/A	#N/A	#N/A	#N/A	#N/A	10	ENSG00000250511		lncRNA	novel transcript, antisense to ENPEP
LINC01883	#N/A	#N/A	4.50719	1.04253	#N/A	#N/A	#N/A	1.03012	#N/A	#N/A	#N/A	#N/A	#N/A	#N/A	#N/A	#N/A	0.505941	#N/A	#N/A	#N/A	#N/A	#N/A	#N/A	#N/A	#N/A	#N/A	0.869338	#N/A	#N/A	#N/A	3.68821	#N/A	0.640325	#N/A	#N/A	#N/A	#N/A	#N/A	#N/A	#N/A	0.749417	#N/A	#N/A	#N/A	#N/A	#N/A	#N/A	#N/A	#N/A	#N/A	#N/A	4.87336	1.32959	#N/A	#N/A	#N/A	#N/A	#N/A	#N/A	#N/A	#N/A	#N/A	#N/A	10	ENSG00000235009	LINC01883	lncRNA	long intergenic non-protein coding RNA 1883 [Source:HGNC Symbol;Acc:HGNC:52702]
#285095	#N/A	#N/A	2.37069	#N/A	#N/A	#N/A	#N/A	1.44883	1.28441	#N/A	0.752187	#N/A	#N/A	#N/A	#N/A	#N/A	#N/A	#N/A	#N/A	#N/A	#N/A	#N/A	#N/A	#N/A	#N/A	#N/A	1.82466	1.54864	#N/A	#N/A	#N/A	#N/A	#N/A	#N/A	0.738344	#N/A	#N/A	#N/A	#N/A	#N/A	0.355603	#N/A	#N/A	#N/A	#N/A	#N/A	#N/A	#N/A	#N/A	#N/A	0.673809	#N/A	#N/A	#N/A	#N/A	#N/A	#N/A	#N/A	1.2084	#N/A	#N/A	#N/A	#N/A	10	ENSG00000285095		lncRNA	novel transcript
WDR91	#N/A	#N/A	#N/A	1.46067	#N/A	#N/A	#N/A	1.01474	#N/A	#N/A	1.05137	#N/A	#N/A	#N/A	#N/A	#N/A	#N/A	#N/A	#N/A	#N/A	#N/A	#N/A	#N/A	#N/A	1.65337	#N/A	#N/A	#N/A	#N/A	#N/A	#N/A	#N/A	#N/A	#N/A	0.479738	#N/A	#N/A	0.32425	#N/A	0.315518	0.460586	#N/A	#N/A	#N/A	#N/A	#N/A	#N/A	#N/A	#N/A	#N/A	0.626904	#N/A	#N/A	#N/A	#N/A	#N/A	#N/A	0.984642	#N/A	#N/A	#N/A	#N/A	#N/A	10	ENSG00000105875	WDR91	protein_coding	WD repeat domain 91 [Source:HGNC Symbol;Acc:HGNC:24997]
GALT	#N/A	#N/A	0.612622	#N/A	0.960034	#N/A	#N/A	0.638674	1.7695	#N/A	1.51942	#N/A	#N/A	#N/A	#N/A	#N/A	#N/A	#N/A	#N/A	#N/A	#N/A	#N/A	0.652466	1.08036	#N/A	#N/A	#N/A	#N/A	#N/A	#N/A	#N/A	#N/A	#N/A	#N/A	#N/A	#N/A	#N/A	#N/A	#N/A	#N/A	#N/A	#N/A	#N/A	#N/A	#N/A	#N/A	#N/A	#N/A	#N/A	#N/A	#N/A	#N/A	#N/A	#N/A	#N/A	0.928623	1.35655	0.959406	#N/A	#N/A	#N/A	#N/A	#N/A	10	ENSG00000213930	GALT	protein_coding	galactose-1-phosphate uridylyltransferase [Source:HGNC Symbol;Acc:HGNC:4135]
TVP23B	#N/A	#N/A	0.456161	#N/A	0.895299	#N/A	#N/A	0.729234	0.779023	#N/A	#N/A	#N/A	#N/A	#N/A	#N/A	#N/A	#N/A	#N/A	#N/A	#N/A	#N/A	#N/A	#N/A	0.978412	#N/A	#N/A	#N/A	#N/A	#N/A	#N/A	#N/A	#N/A	#N/A	#N/A	#N/A	#N/A	#N/A	#N/A	#N/A	#N/A	#N/A	#N/A	#N/A	#N/A	#N/A	#N/A	#N/A	#N/A	0.778151	#N/A	#N/A	#N/A	#N/A	#N/A	#N/A	0.907041	1.62965	1.01668	1.1616	#N/A	#N/A	#N/A	#N/A	10	ENSG00000171928	TVP23B	protein_coding	trans-golgi network vesicle protein 23 homolog B [Source:HGNC Symbol;Acc:HGNC:20399]
#286887	#N/A	#N/A	1.21028	#N/A	#N/A	#N/A	#N/A	0.74494	#N/A	#N/A	#N/A	#N/A	0.654507	2.91754	1.22963	1.08315	#N/A	#N/A	#N/A	#N/A	#N/A	#N/A	#N/A	#N/A	#N/A	#N/A	#N/A	#N/A	#N/A	#N/A	1.91609	#N/A	#N/A	#N/A	#N/A	#N/A	#N/A	#N/A	#N/A	0.705119	1.09006	#N/A	#N/A	#N/A	#N/A	#N/A	#N/A	#N/A	#N/A	#N/A	#N/A	1.03905	#N/A	#N/A	#N/A	#N/A	#N/A	#N/A	#N/A	#N/A	#N/A	#N/A	#N/A	10	ENSG00000286887		lncRNA	novel transcript, antisense to SGK1
#271737	#N/A	#N/A	2.35871	1.33867	2.03487	#N/A	1.01001	1.36571	0.835843	#N/A	#N/A	#N/A	1.29684	#N/A	#N/A	#N/A	#N/A	#N/A	1.05396	#N/A	#N/A	#N/A	#N/A	#N/A	#N/A	#N/A	#N/A	#N/A	#N/A	#N/A	#N/A	#N/A	#N/A	#N/A	#N/A	#N/A	#N/A	#N/A	0.480672	#N/A	#N/A	#N/A	#N/A	#N/A	#N/A	#N/A	#N/A	#N/A	#N/A	#N/A	#N/A	#N/A	#N/A	#N/A	#N/A	#N/A	#N/A	#N/A	1.0003	#N/A	#N/A	#N/A	#N/A	10	ENSG00000271737		lncRNA	novel transcript
TMEM106C	#N/A	#N/A	2.53935	1.04469	1.20943	#N/A	#N/A	1.33119	#N/A	#N/A	1.99765	#N/A	#N/A	#N/A	#N/A	#N/A	1.13689	#N/A	#N/A	#N/A	#N/A	#N/A	#N/A	#N/A	#N/A	#N/A	#N/A	#N/A	1.5723	#N/A	#N/A	#N/A	#N/A	#N/A	#N/A	#N/A	0.841262	#N/A	#N/A	0.405059	#N/A	#N/A	#N/A	#N/A	#N/A	#N/A	#N/A	#N/A	#N/A	#N/A	#N/A	#N/A	#N/A	#N/A	#N/A	#N/A	#N/A	#N/A	#N/A	#N/A	#N/A	1.64734	#N/A	10	ENSG00000134291	TMEM106C	protein_coding	transmembrane protein 106C [Source:HGNC Symbol;Acc:HGNC:28775]
SRPRB	#N/A	#N/A	0.955169	#N/A	#N/A	#N/A	#N/A	0.932525	1.35536	#N/A	#N/A	#N/A	#N/A	#N/A	#N/A	#N/A	#N/A	#N/A	#N/A	#N/A	#N/A	#N/A	#N/A	#N/A	#N/A	#N/A	#N/A	#N/A	#N/A	#N/A	#N/A	#N/A	#N/A	#N/A	#N/A	#N/A	0.70402	#N/A	#N/A	#N/A	#N/A	#N/A	#N/A	#N/A	#N/A	#N/A	#N/A	#N/A	#N/A	#N/A	#N/A	1.52409	0.848365	#N/A	1.36508	#N/A	1.51384	1.37266	#N/A	1.1022	#N/A	#N/A	#N/A	10	ENSG00000144867	SRPRB	protein_coding	SRP receptor subunit beta [Source:HGNC Symbol;Acc:HGNC:24085]
SLC2A4RG	#N/A	#N/A	1.98002	#N/A	0.311019	#N/A	0.244512	0.520774	#N/A	#N/A	#N/A	#N/A	0.473726	#N/A	#N/A	#N/A	#N/A	#N/A	#N/A	#N/A	#N/A	#N/A	#N/A	#N/A	#N/A	#N/A	0.422064	#N/A	0.29865	#N/A	#N/A	#N/A	#N/A	#N/A	#N/A	#N/A	0.802766	#N/A	#N/A	#N/A	#N/A	#N/A	#N/A	#N/A	#N/A	#N/A	#N/A	#N/A	#N/A	#N/A	#N/A	1.13118	#N/A	#N/A	#N/A	#N/A	#N/A	0.251309	#N/A	#N/A	#N/A	#N/A	#N/A	10	ENSG00000125520	SLC2A4RG	protein_coding	SLC2A4 regulator [Source:HGNC Symbol;Acc:HGNC:15930]
ZMPSTE24-DT	#N/A	#N/A	2.39052	1.67035	2.73749	2.2566	#N/A	1.23952	#N/A	#N/A	#N/A	#N/A	1.19046	#N/A	#N/A	#N/A	#N/A	#N/A	#N/A	#N/A	#N/A	#N/A	#N/A	#N/A	#N/A	#N/A	1.88563	#N/A	1.9431	#N/A	#N/A	#N/A	#N/A	#N/A	#N/A	#N/A	0.556615	#N/A	#N/A	#N/A	#N/A	#N/A	#N/A	#N/A	#N/A	#N/A	#N/A	#N/A	#N/A	#N/A	#N/A	0.994355	#N/A	#N/A	#N/A	#N/A	#N/A	#N/A	#N/A	#N/A	#N/A	#N/A	#N/A	10	ENSG00000259943	ZMPSTE24-DT	lncRNA	ZMPSTE24 divergent transcript [Source:HGNC Symbol;Acc:HGNC:55402]
CLUAP1	#N/A	#N/A	0.988988	#N/A	1.44988	1.62528	#N/A	0.701182	1.23304	#N/A	#N/A	#N/A	#N/A	#N/A	#N/A	#N/A	#N/A	#N/A	1.00184	#N/A	#N/A	#N/A	#N/A	#N/A	#N/A	#N/A	0.528994	1.14119	#N/A	1.72101	#N/A	#N/A	#N/A	#N/A	#N/A	#N/A	#N/A	#N/A	#N/A	#N/A	#N/A	#N/A	#N/A	#N/A	#N/A	#N/A	#N/A	#N/A	#N/A	#N/A	#N/A	#N/A	#N/A	#N/A	#N/A	#N/A	0.933111	#N/A	#N/A	#N/A	#N/A	#N/A	#N/A	10	ENSG00000103351	CLUAP1	protein_coding	clusterin associated protein 1 [Source:HGNC Symbol;Acc:HGNC:19009]
#259773	#N/A	#N/A	1.54603	#N/A	#N/A	#N/A	#N/A	0.681201	#N/A	#N/A	#N/A	#N/A	0.579237	2.06312	1.12336	0.962148	#N/A	#N/A	#N/A	#N/A	#N/A	#N/A	0.565123	#N/A	#N/A	#N/A	#N/A	#N/A	#N/A	#N/A	2.13825	#N/A	#N/A	#N/A	#N/A	#N/A	#N/A	#N/A	#N/A	#N/A	#N/A	#N/A	#N/A	#N/A	#N/A	#N/A	#N/A	#N/A	#N/A	#N/A	#N/A	3.16194	0.816998	#N/A	#N/A	#N/A	#N/A	#N/A	#N/A	#N/A	#N/A	#N/A	#N/A	10	ENSG00000259773		lncRNA	novel transcript, antisense to SPPL2A
MAGED1	#N/A	#N/A	3.52999	1.82799	2.76582	2.88452	2.43231	1.19872	3.34613	#N/A	2.6033	#N/A	#N/A	#N/A	#N/A	#N/A	#N/A	#N/A	#N/A	0.990775	#N/A	#N/A	#N/A	#N/A	#N/A	#N/A	#N/A	#N/A	#N/A	#N/A	#N/A	#N/A	#N/A	#N/A	#N/A	#N/A	#N/A	#N/A	#N/A	#N/A	#N/A	#N/A	#N/A	#N/A	#N/A	#N/A	#N/A	#N/A	#N/A	0.400764	#N/A	#N/A	#N/A	#N/A	#N/A	#N/A	#N/A	#N/A	#N/A	#N/A	#N/A	#N/A	#N/A	10	ENSG00000179222	MAGED1	protein_coding	MAGE family member D1 [Source:HGNC Symbol;Acc:HGNC:6813]
BEND6	#N/A	#N/A	2.31838	#N/A	#N/A	1.67774	#N/A	1.52467	1.11348	#N/A	#N/A	#N/A	#N/A	#N/A	#N/A	#N/A	#N/A	#N/A	1.05865	#N/A	#N/A	#N/A	#N/A	#N/A	#N/A	#N/A	1.65537	#N/A	#N/A	#N/A	#N/A	#N/A	#N/A	#N/A	#N/A	#N/A	#N/A	#N/A	#N/A	#N/A	0.519201	#N/A	#N/A	#N/A	#N/A	#N/A	#N/A	#N/A	#N/A	#N/A	#N/A	1.03283	#N/A	#N/A	1.39115	#N/A	#N/A	1.21436	#N/A	#N/A	#N/A	#N/A	#N/A	10	ENSG00000151917	BEND6	protein_coding	BEN domain containing 6 [Source:HGNC Symbol;Acc:HGNC:20871]
STAU2-AS1	#N/A	#N/A	2.85412	#N/A	#N/A	#N/A	#N/A	0.82064	#N/A	#N/A	#N/A	#N/A	0.71926	1.0434	1.4261	#N/A	#N/A	#N/A	#N/A	#N/A	#N/A	#N/A	0.707247	#N/A	#N/A	#N/A	#N/A	#N/A	#N/A	#N/A	2.33163	#N/A	0.548503	#N/A	0.73524	#N/A	#N/A	#N/A	#N/A	#N/A	#N/A	#N/A	#N/A	#N/A	#N/A	#N/A	#N/A	#N/A	#N/A	#N/A	#N/A	0.973437	#N/A	#N/A	#N/A	#N/A	#N/A	#N/A	#N/A	#N/A	#N/A	#N/A	#N/A	10	ENSG00000253302	STAU2-AS1	lncRNA	STAU2 antisense RNA 1 [Source:HGNC Symbol;Acc:HGNC:44101]
PLRG1	#N/A	#N/A	1.56386	#N/A	1.19452	1.08363	1.70195	0.644339	1.73691	#N/A	3.88628	#N/A	#N/A	#N/A	#N/A	#N/A	#N/A	#N/A	#N/A	#N/A	#N/A	#N/A	#N/A	#N/A	#N/A	#N/A	0.740176	1.53398	#N/A	#N/A	#N/A	#N/A	#N/A	#N/A	#N/A	#N/A	#N/A	#N/A	#N/A	#N/A	#N/A	#N/A	#N/A	#N/A	#N/A	#N/A	#N/A	#N/A	#N/A	#N/A	#N/A	#N/A	#N/A	#N/A	#N/A	#N/A	#N/A	1.15412	#N/A	#N/A	#N/A	#N/A	#N/A	10	ENSG00000171566	PLRG1	protein_coding	pleiotropic regulator 1 [Source:HGNC Symbol;Acc:HGNC:9089]
#254433	#N/A	#N/A	1.51387	1.2211	1.89001	#N/A	#N/A	1.36612	1.15313	#N/A	#N/A	#N/A	#N/A	#N/A	#N/A	#N/A	#N/A	#N/A	#N/A	#N/A	#N/A	#N/A	#N/A	#N/A	#N/A	#N/A	2.46429	1.1975	1.26492	#N/A	#N/A	#N/A	#N/A	#N/A	#N/A	#N/A	#N/A	#N/A	#N/A	#N/A	#N/A	#N/A	#N/A	#N/A	#N/A	#N/A	#N/A	#N/A	#N/A	#N/A	#N/A	#N/A	1.21622	#N/A	#N/A	#N/A	#N/A	1.24789	#N/A	#N/A	#N/A	#N/A	#N/A	10	ENSG00000254433		lncRNA	novel transcript
LINGO1	#N/A	#N/A	1.11136	#N/A	#N/A	#N/A	#N/A	1.08648	#N/A	#N/A	#N/A	#N/A	#N/A	1.89912	#N/A	#N/A	#N/A	#N/A	#N/A	#N/A	#N/A	#N/A	#N/A	#N/A	#N/A	#N/A	1.48902	#N/A	#N/A	#N/A	#N/A	#N/A	#N/A	#N/A	#N/A	#N/A	0.403513	#N/A	0.476181	#N/A	#N/A	#N/A	#N/A	#N/A	#N/A	#N/A	#N/A	#N/A	#N/A	#N/A	#N/A	1.85416	#N/A	#N/A	1.40529	1.01165	#N/A	#N/A	2.29258	#N/A	#N/A	#N/A	#N/A	10	ENSG00000169783	LINGO1	protein_coding	leucine rich repeat and Ig domain containing 1 [Source:HGNC Symbol;Acc:HGNC:21205]
#230648	#N/A	#N/A	1.82093	1.38922	1.38319	#N/A	#N/A	1.45185	0.769958	#N/A	#N/A	#N/A	2.28219	#N/A	#N/A	#N/A	#N/A	#N/A	#N/A	#N/A	#N/A	#N/A	#N/A	#N/A	#N/A	#N/A	1.32827	#N/A	#N/A	#N/A	#N/A	#N/A	1.65744	#N/A	#N/A	#N/A	#N/A	#N/A	#N/A	#N/A	#N/A	#N/A	#N/A	#N/A	#N/A	#N/A	#N/A	#N/A	#N/A	#N/A	#N/A	1.41121	#N/A	#N/A	#N/A	0.768293	#N/A	#N/A	#N/A	#N/A	#N/A	#N/A	#N/A	10	ENSG00000230648		lncRNA	novel transcript
PHF21A	#N/A	#N/A	#N/A	#N/A	#N/A	0.597058	#N/A	0.291984	#N/A	#N/A	0.534872	#N/A	#N/A	#N/A	#N/A	#N/A	#N/A	#N/A	#N/A	0.650839	#N/A	#N/A	#N/A	0.694831	#N/A	#N/A	#N/A	0.418252	#N/A	#N/A	#N/A	#N/A	#N/A	#N/A	#N/A	#N/A	#N/A	#N/A	#N/A	#N/A	#N/A	#N/A	#N/A	#N/A	#N/A	#N/A	#N/A	#N/A	0.478635	#N/A	#N/A	#N/A	#N/A	#N/A	#N/A	#N/A	1.689	0.523109	#N/A	0.878276	#N/A	#N/A	#N/A	10	ENSG00000135365	PHF21A	protein_coding	PHD finger protein 21A [Source:HGNC Symbol;Acc:HGNC:24156]
CLDN9	#N/A	#N/A	2.52477	0.742948	#N/A	#N/A	#N/A	0.75361	#N/A	#N/A	#N/A	#N/A	0.656603	4.1113	1.23766	1.05968	#N/A	#N/A	#N/A	#N/A	#N/A	#N/A	#N/A	#N/A	#N/A	#N/A	#N/A	#N/A	#N/A	#N/A	2.70888	#N/A	#N/A	#N/A	#N/A	#N/A	#N/A	#N/A	#N/A	#N/A	#N/A	#N/A	#N/A	#N/A	#N/A	#N/A	#N/A	#N/A	#N/A	#N/A	#N/A	2.78035	0.899916	#N/A	#N/A	#N/A	#N/A	#N/A	#N/A	#N/A	#N/A	#N/A	#N/A	10	ENSG00000213937	CLDN9	protein_coding	claudin 9 [Source:HGNC Symbol;Acc:HGNC:2051]
#275383	#N/A	#N/A	4.33667	0.948526	#N/A	#N/A	#N/A	0.912277	#N/A	#N/A	#N/A	#N/A	0.810105	0.93041	#N/A	#N/A	#N/A	#N/A	#N/A	#N/A	#N/A	#N/A	0.845297	#N/A	#N/A	#N/A	0.784155	#N/A	#N/A	#N/A	#N/A	#N/A	#N/A	#N/A	#N/A	#N/A	#N/A	#N/A	#N/A	#N/A	#N/A	#N/A	#N/A	#N/A	#N/A	#N/A	#N/A	#N/A	#N/A	#N/A	0.698849	1.99721	1.17249	#N/A	#N/A	#N/A	#N/A	#N/A	#N/A	#N/A	#N/A	#N/A	#N/A	10	ENSG00000275383		lncRNA	novel transcript
LINC02523	#N/A	#N/A	2.28321	#N/A	1.06135	#N/A	#N/A	1.40259	#N/A	#N/A	#N/A	#N/A	#N/A	2.35162	2.00138	1.99422	0.830112	1.32791	#N/A	#N/A	#N/A	#N/A	#N/A	#N/A	#N/A	#N/A	#N/A	#N/A	#N/A	#N/A	#N/A	#N/A	#N/A	#N/A	#N/A	#N/A	#N/A	#N/A	#N/A	#N/A	#N/A	#N/A	#N/A	#N/A	#N/A	#N/A	#N/A	#N/A	#N/A	#N/A	#N/A	2.39717	#N/A	#N/A	#N/A	#N/A	#N/A	0.704367	#N/A	#N/A	#N/A	#N/A	#N/A	10	ENSG00000224506	LINC02523	lncRNA	long intergenic non-protein coding RNA 2523 [Source:HGNC Symbol;Acc:HGNC:53542]
ODAPH	#N/A	#N/A	1.71779	#N/A	#N/A	#N/A	#N/A	1.05667	#N/A	#N/A	#N/A	#N/A	#N/A	2.26666	1.91473	1.63703	#N/A	#N/A	#N/A	#N/A	#N/A	#N/A	0.965711	#N/A	#N/A	#N/A	#N/A	#N/A	#N/A	#N/A	1.18822	#N/A	#N/A	#N/A	0.934045	#N/A	#N/A	#N/A	#N/A	#N/A	#N/A	#N/A	#N/A	#N/A	#N/A	#N/A	#N/A	#N/A	#N/A	#N/A	#N/A	1.7726	1.33571	#N/A	#N/A	#N/A	#N/A	#N/A	#N/A	#N/A	#N/A	#N/A	#N/A	10	ENSG00000174792	ODAPH	protein_coding	odontogenesis associated phosphoprotein [Source:HGNC Symbol;Acc:HGNC:26300]
#286186	#N/A	#N/A	#N/A	#N/A	#N/A	#N/A	#N/A	1.26971	#N/A	#N/A	0.686352	#N/A	1.78541	0.693087	2.14756	#N/A	#N/A	#N/A	#N/A	#N/A	#N/A	1.04651	#N/A	#N/A	#N/A	#N/A	#N/A	#N/A	#N/A	#N/A	#N/A	#N/A	#N/A	#N/A	#N/A	#N/A	#N/A	#N/A	#N/A	#N/A	#N/A	#N/A	#N/A	#N/A	#N/A	#N/A	#N/A	#N/A	#N/A	#N/A	#N/A	2.02523	#N/A	1.27099	1.32847	#N/A	#N/A	#N/A	1.09041	#N/A	#N/A	#N/A	#N/A	10	ENSG00000286186		lncRNA	novel transcript, antisense to NFATC1
#259711	#N/A	#N/A	4.04966	0.93581	#N/A	#N/A	#N/A	0.952993	#N/A	#N/A	#N/A	#N/A	0.848599	2.12286	#N/A	#N/A	#N/A	#N/A	#N/A	#N/A	#N/A	#N/A	#N/A	#N/A	#N/A	#N/A	#N/A	#N/A	#N/A	#N/A	1.45157	#N/A	#N/A	#N/A	#N/A	#N/A	#N/A	#N/A	#N/A	#N/A	0.633332	#N/A	#N/A	#N/A	#N/A	#N/A	#N/A	#N/A	#N/A	#N/A	1.03161	4.36027	1.17785	#N/A	#N/A	#N/A	#N/A	#N/A	#N/A	#N/A	#N/A	#N/A	#N/A	10	ENSG00000259711		lncRNA	novel transcript
PRIMPOL	#N/A	#N/A	0.278531	#N/A	#N/A	0.75725	#N/A	0.5544	1.69785	#N/A	#N/A	#N/A	#N/A	#N/A	#N/A	#N/A	#N/A	#N/A	#N/A	#N/A	#N/A	#N/A	#N/A	0.671316	#N/A	#N/A	#N/A	#N/A	#N/A	#N/A	#N/A	#N/A	#N/A	#N/A	#N/A	#N/A	#N/A	0.244961	#N/A	#N/A	0.174201	#N/A	#N/A	#N/A	#N/A	#N/A	#N/A	#N/A	#N/A	#N/A	0.334355	#N/A	#N/A	#N/A	#N/A	#N/A	1.41854	#N/A	#N/A	#N/A	#N/A	#N/A	1.23889	10	ENSG00000164306	PRIMPOL	protein_coding	primase and DNA directed polymerase [Source:HGNC Symbol;Acc:HGNC:26575]
PCSK4	#N/A	#N/A	2.6724	1.28264	1.16728	#N/A	#N/A	1.34813	#N/A	#N/A	#N/A	#N/A	#N/A	1.85589	1.24491	1.29306	#N/A	1.53917	#N/A	#N/A	#N/A	#N/A	#N/A	#N/A	#N/A	#N/A	#N/A	#N/A	#N/A	#N/A	2.51986	#N/A	#N/A	#N/A	#N/A	#N/A	#N/A	#N/A	#N/A	#N/A	#N/A	#N/A	#N/A	#N/A	#N/A	#N/A	#N/A	#N/A	#N/A	#N/A	#N/A	#N/A	#N/A	#N/A	#N/A	#N/A	#N/A	0.712998	#N/A	#N/A	#N/A	#N/A	#N/A	10	ENSG00000115257	PCSK4	protein_coding	proprotein convertase subtilisin/kexin type 4 [Source:HGNC Symbol;Acc:HGNC:8746]
EAPP	#N/A	#N/A	0.312834	#N/A	#N/A	0.730353	0.771057	0.468027	0.859231	#N/A	2.24734	#N/A	#N/A	#N/A	#N/A	#N/A	#N/A	#N/A	#N/A	#N/A	#N/A	#N/A	#N/A	#N/A	#N/A	#N/A	0.555295	#N/A	0.55129	#N/A	#N/A	#N/A	#N/A	#N/A	#N/A	#N/A	0.168422	#N/A	#N/A	#N/A	#N/A	#N/A	#N/A	#N/A	#N/A	#N/A	#N/A	#N/A	#N/A	#N/A	#N/A	#N/A	#N/A	#N/A	#N/A	0.968675	#N/A	#N/A	#N/A	#N/A	#N/A	#N/A	#N/A	10	ENSG00000129518	EAPP	protein_coding	E2F associated phosphoprotein [Source:HGNC Symbol;Acc:HGNC:19312]
#223842	#N/A	#N/A	2.01703	2.9302	1.59549	#N/A	0.975135	1.2841	0.971631	#N/A	#N/A	#N/A	#N/A	#N/A	#N/A	#N/A	#N/A	#N/A	#N/A	#N/A	#N/A	#N/A	#N/A	#N/A	#N/A	#N/A	#N/A	1.10053	1.17584	#N/A	#N/A	#N/A	#N/A	#N/A	#N/A	#N/A	#N/A	#N/A	#N/A	#N/A	#N/A	#N/A	#N/A	#N/A	#N/A	#N/A	#N/A	#N/A	#N/A	#N/A	#N/A	1.36354	#N/A	#N/A	#N/A	0.791484	#N/A	#N/A	#N/A	#N/A	#N/A	#N/A	#N/A	10	ENSG00000223842		lncRNA	novel transcript
LPP	#N/A	#N/A	0.660684	#N/A	0.914732	0.873943	0.730727	0.303175	0.991944	#N/A	0.811636	#N/A	#N/A	#N/A	#N/A	#N/A	#N/A	#N/A	#N/A	#N/A	#N/A	#N/A	#N/A	#N/A	#N/A	#N/A	#N/A	#N/A	#N/A	0.869844	#N/A	#N/A	#N/A	#N/A	#N/A	#N/A	#N/A	#N/A	#N/A	#N/A	#N/A	#N/A	#N/A	#N/A	#N/A	#N/A	#N/A	#N/A	#N/A	0.094665	#N/A	#N/A	#N/A	#N/A	#N/A	#N/A	#N/A	#N/A	#N/A	#N/A	#N/A	0.656403	#N/A	10	ENSG00000145012	LPP	protein_coding	LIM domain containing preferred translocation partner in lipoma [Source:HGNC Symbol;Acc:HGNC:6679]
GIGYF1	#N/A	#N/A	#N/A	#N/A	#N/A	#N/A	#N/A	0.443613	#N/A	0.313305	1.15587	#N/A	#N/A	#N/A	#N/A	#N/A	#N/A	#N/A	#N/A	#N/A	#N/A	#N/A	#N/A	0.874452	#N/A	#N/A	#N/A	#N/A	0.650317	#N/A	#N/A	#N/A	#N/A	#N/A	#N/A	#N/A	#N/A	#N/A	#N/A	#N/A	0.0841568	#N/A	#N/A	#N/A	#N/A	#N/A	0.176231	#N/A	0.671001	#N/A	#N/A	#N/A	#N/A	#N/A	#N/A	#N/A	1.48274	#N/A	#N/A	1.71796	#N/A	#N/A	#N/A	10	ENSG00000146830	GIGYF1	protein_coding	GRB10 interacting GYF protein 1 [Source:HGNC Symbol;Acc:HGNC:9126]
KIAA0930	#N/A	#N/A	3.3483	#N/A	5.01068	4.46211	1.30093	1.10445	#N/A	#N/A	3.19568	#N/A	#N/A	#N/A	#N/A	#N/A	#N/A	#N/A	#N/A	#N/A	#N/A	#N/A	#N/A	#N/A	#N/A	#N/A	#N/A	#N/A	#N/A	#N/A	#N/A	#N/A	#N/A	#N/A	0.568336	#N/A	#N/A	#N/A	#N/A	#N/A	0.536225	0.678175	#N/A	#N/A	#N/A	#N/A	#N/A	#N/A	#N/A	#N/A	#N/A	#N/A	#N/A	#N/A	#N/A	#N/A	#N/A	1.57917	#N/A	#N/A	#N/A	#N/A	#N/A	10	ENSG00000100364	KIAA0930	protein_coding	KIAA0930 [Source:HGNC Symbol;Acc:HGNC:1314]
CTDP1-DT#178412	#N/A	#N/A	1.049	#N/A	1.65678	1.29362	0.957638	1.17962	0.937296	#N/A	#N/A	#N/A	#N/A	1.61519	#N/A	#N/A	#N/A	#N/A	#N/A	#N/A	#N/A	#N/A	#N/A	#N/A	#N/A	#N/A	#N/A	#N/A	#N/A	#N/A	#N/A	#N/A	#N/A	#N/A	#N/A	#N/A	#N/A	#N/A	#N/A	#N/A	0.389001	#N/A	#N/A	#N/A	#N/A	#N/A	#N/A	#N/A	#N/A	#N/A	#N/A	#N/A	#N/A	1.10216	1.10042	#N/A	#N/A	#N/A	#N/A	#N/A	#N/A	#N/A	#N/A	10	ENSG00000178412	CTDP1-DT	lncRNA	CTDP1 divergent transcript [Source:HGNC Symbol;Acc:HGNC:26370]
TTC14-DT	#N/A	#N/A	2.87768	#N/A	1.1168	0.886627	#N/A	1.2774	#N/A	#N/A	#N/A	#N/A	#N/A	1.96275	#N/A	#N/A	#N/A	1.38625	#N/A	#N/A	#N/A	#N/A	#N/A	#N/A	#N/A	#N/A	1.56173	#N/A	#N/A	#N/A	1.19905	#N/A	#N/A	#N/A	#N/A	#N/A	#N/A	#N/A	#N/A	#N/A	#N/A	#N/A	#N/A	#N/A	#N/A	#N/A	#N/A	#N/A	#N/A	#N/A	#N/A	2.60898	#N/A	#N/A	#N/A	#N/A	#N/A	0.656046	#N/A	#N/A	#N/A	#N/A	#N/A	10	ENSG00000239774	TTC14-DT	lncRNA	TTC14 divergent transcript [Source:HGNC Symbol;Acc:HGNC:52912]
CFAP298	#N/A	#N/A	0.697822	0.558735	#N/A	#N/A	#N/A	#N/A	3.01275	#N/A	1.72341	#N/A	#N/A	#N/A	#N/A	#N/A	#N/A	#N/A	#N/A	#N/A	#N/A	#N/A	#N/A	#N/A	#N/A	#N/A	1.07085	#N/A	#N/A	#N/A	#N/A	#N/A	#N/A	#N/A	#N/A	#N/A	0.581367	#N/A	#N/A	#N/A	0.182788	#N/A	#N/A	#N/A	#N/A	#N/A	#N/A	#N/A	#N/A	#N/A	#N/A	0.429867	#N/A	#N/A	#N/A	#N/A	1.31218	1.17984	#N/A	#N/A	#N/A	#N/A	#N/A	10	ENSG00000159079	CFAP298	protein_coding	cilia and flagella associated protein 298 [Source:HGNC Symbol;Acc:HGNC:1301]
NUP37	#N/A	#N/A	0.679804	#N/A	#N/A	#N/A	#N/A	#N/A	2.8966	#N/A	#N/A	#N/A	#N/A	0.635616	#N/A	#N/A	#N/A	#N/A	#N/A	#N/A	#N/A	#N/A	#N/A	#N/A	#N/A	#N/A	#N/A	#N/A	#N/A	#N/A	#N/A	#N/A	#N/A	#N/A	#N/A	#N/A	#N/A	#N/A	#N/A	#N/A	#N/A	#N/A	#N/A	#N/A	#N/A	#N/A	#N/A	#N/A	#N/A	#N/A	#N/A	1.21911	#N/A	1.37161	2.00032	1.23839	3.62366	2.11454	1.23323	#N/A	#N/A	#N/A	#N/A	10	ENSG00000075188	NUP37	protein_coding	nucleoporin 37 [Source:HGNC Symbol;Acc:HGNC:29929]
THAP12	#N/A	#N/A	#N/A	#N/A	#N/A	#N/A	#N/A	#N/A	2.65476	#N/A	1.79286	1.3715	#N/A	#N/A	#N/A	#N/A	#N/A	#N/A	#N/A	4.01097	#N/A	#N/A	#N/A	#N/A	#N/A	#N/A	#N/A	#N/A	#N/A	#N/A	#N/A	#N/A	#N/A	#N/A	#N/A	#N/A	#N/A	#N/A	#N/A	#N/A	#N/A	#N/A	#N/A	#N/A	#N/A	#N/A	#N/A	#N/A	#N/A	#N/A	#N/A	0.547618	#N/A	#N/A	#N/A	0.92896	1.84079	1.18904	#N/A	1.16384	#N/A	#N/A	1.02478	10	ENSG00000137492	THAP12	protein_coding	THAP domain containing 12 [Source:HGNC Symbol;Acc:HGNC:9440]
OPA1	#N/A	#N/A	0.283213	#N/A	#N/A	0.959573	0.752058	#N/A	1.46196	#N/A	1.02365	#N/A	#N/A	#N/A	#N/A	#N/A	#N/A	#N/A	#N/A	1.58668	#N/A	#N/A	#N/A	1.14619	#N/A	#N/A	#N/A	#N/A	#N/A	#N/A	#N/A	#N/A	#N/A	#N/A	#N/A	#N/A	#N/A	#N/A	#N/A	#N/A	#N/A	#N/A	#N/A	#N/A	#N/A	#N/A	#N/A	#N/A	#N/A	#N/A	#N/A	#N/A	#N/A	#N/A	#N/A	#N/A	2.87361	1.70022	#N/A	1.1437	#N/A	#N/A	#N/A	10	ENSG00000198836	OPA1	protein_coding	OPA1 mitochondrial dynamin like GTPase [Source:HGNC Symbol;Acc:HGNC:8140]
FCF1	#N/A	#N/A	0.491126	#N/A	#N/A	0.859851	#N/A	#N/A	2.32381	#N/A	1.58021	#N/A	#N/A	#N/A	#N/A	0.507904	#N/A	#N/A	#N/A	1.15756	1.68407	#N/A	#N/A	#N/A	#N/A	#N/A	#N/A	#N/A	#N/A	#N/A	#N/A	#N/A	#N/A	#N/A	#N/A	#N/A	0.294442	#N/A	#N/A	#N/A	#N/A	#N/A	#N/A	#N/A	#N/A	#N/A	#N/A	#N/A	#N/A	#N/A	#N/A	#N/A	#N/A	#N/A	#N/A	#N/A	2.21563	1.44471	#N/A	#N/A	#N/A	#N/A	#N/A	10	ENSG00000119616	FCF1	protein_coding	FCF1 rRNA-processing protein [Source:HGNC Symbol;Acc:HGNC:20220]
WAC-AS1	#N/A	#N/A	0.665442	#N/A	#N/A	#N/A	1.4503	#N/A	2.18845	#N/A	2.35469	#N/A	#N/A	#N/A	#N/A	#N/A	#N/A	#N/A	#N/A	#N/A	#N/A	#N/A	#N/A	0.971653	#N/A	#N/A	#N/A	#N/A	#N/A	#N/A	#N/A	#N/A	#N/A	#N/A	#N/A	#N/A	0.249593	#N/A	#N/A	#N/A	#N/A	#N/A	#N/A	#N/A	#N/A	#N/A	#N/A	#N/A	#N/A	#N/A	#N/A	#N/A	#N/A	#N/A	#N/A	#N/A	1.61999	1.18151	0.989305	#N/A	#N/A	#N/A	0.90303	10	ENSG00000254635	WAC-AS1	lncRNA	WAC antisense RNA 1 (head to head) [Source:HGNC Symbol;Acc:HGNC:27347]
COQ10B	#N/A	#N/A	#N/A	#N/A	#N/A	#N/A	#N/A	#N/A	2.00751	#N/A	0.70176	#N/A	#N/A	0.312102	#N/A	#N/A	0.790753	#N/A	#N/A	#N/A	#N/A	#N/A	#N/A	#N/A	#N/A	#N/A	#N/A	#N/A	#N/A	#N/A	0.488759	#N/A	#N/A	#N/A	#N/A	#N/A	#N/A	#N/A	#N/A	#N/A	#N/A	#N/A	#N/A	#N/A	#N/A	#N/A	#N/A	#N/A	#N/A	#N/A	#N/A	0.468646	0.670778	#N/A	#N/A	#N/A	1.52417	1.35779	#N/A	1.20669	#N/A	#N/A	#N/A	10	ENSG00000115520	COQ10B	protein_coding	coenzyme Q10B [Source:HGNC Symbol;Acc:HGNC:25819]
ZC3H14	#N/A	#N/A	0.221054	#N/A	#N/A	0.914079	#N/A	#N/A	1.56601	#N/A	1.00529	#N/A	#N/A	#N/A	#N/A	#N/A	#N/A	#N/A	#N/A	0.968663	#N/A	#N/A	#N/A	1.06248	#N/A	#N/A	#N/A	#N/A	#N/A	#N/A	#N/A	#N/A	#N/A	#N/A	#N/A	#N/A	#N/A	#N/A	#N/A	#N/A	#N/A	#N/A	#N/A	#N/A	#N/A	#N/A	#N/A	#N/A	#N/A	#N/A	#N/A	#N/A	#N/A	#N/A	#N/A	#N/A	1.60795	0.635913	#N/A	#N/A	#N/A	0.976396	0.726142	10	ENSG00000100722	ZC3H14	protein_coding	zinc finger CCCH-type containing 14 [Source:HGNC Symbol;Acc:HGNC:20509]
GID8	#N/A	#N/A	0.514194	#N/A	0.789147	#N/A	#N/A	#N/A	2.95964	#N/A	1.67327	#N/A	#N/A	#N/A	#N/A	#N/A	#N/A	#N/A	#N/A	#N/A	#N/A	#N/A	#N/A	#N/A	0.966888	#N/A	#N/A	#N/A	#N/A	#N/A	#N/A	#N/A	#N/A	#N/A	#N/A	#N/A	0.507496	#N/A	#N/A	#N/A	#N/A	#N/A	#N/A	#N/A	#N/A	#N/A	#N/A	#N/A	#N/A	#N/A	#N/A	#N/A	#N/A	#N/A	1.10993	#N/A	1.10626	1.00472	1.63017	#N/A	#N/A	#N/A	#N/A	10	ENSG00000101193	GID8	protein_coding	GID complex subunit 8 homolog [Source:HGNC Symbol;Acc:HGNC:15857]
GART#159131	#N/A	#N/A	0.666259	#N/A	1.19576	1.44703	#N/A	#N/A	1.5712	#N/A	1.08729	#N/A	#N/A	#N/A	#N/A	#N/A	#N/A	#N/A	#N/A	1.13486	#N/A	#N/A	#N/A	1.1566	#N/A	#N/A	#N/A	0.838245	#N/A	#N/A	#N/A	#N/A	#N/A	#N/A	#N/A	#N/A	#N/A	#N/A	#N/A	#N/A	#N/A	#N/A	#N/A	#N/A	#N/A	#N/A	#N/A	#N/A	#N/A	#N/A	#N/A	#N/A	#N/A	#N/A	#N/A	#N/A	2.20036	0.868619	#N/A	#N/A	#N/A	#N/A	#N/A	10	ENSG00000159131	GART	protein_coding	phosphoribosylglycinamide formyltransferase, phosphoribosylglycinamide synthetase, phosphoribosylaminoimidazole synthetase [Source:HGNC Symbol;Acc:HGNC:4163]
MIER3	#N/A	#N/A	0.550351	#N/A	#N/A	0.765684	#N/A	#N/A	2.23212	#N/A	2.50858	#N/A	#N/A	#N/A	#N/A	#N/A	#N/A	#N/A	#N/A	#N/A	#N/A	#N/A	#N/A	1.45689	#N/A	#N/A	#N/A	1.30085	#N/A	#N/A	#N/A	#N/A	#N/A	#N/A	#N/A	#N/A	#N/A	#N/A	#N/A	#N/A	#N/A	#N/A	#N/A	#N/A	#N/A	#N/A	#N/A	#N/A	#N/A	#N/A	#N/A	0.365552	#N/A	0.859492	#N/A	#N/A	#N/A	1.61601	#N/A	#N/A	#N/A	#N/A	1.47676	10	ENSG00000155545	MIER3	protein_coding	MIER family member 3 [Source:HGNC Symbol;Acc:HGNC:26678]
COPS7B	#N/A	#N/A	0.808962	#N/A	1.00367	1.67726	#N/A	#N/A	1.95664	#N/A	#N/A	#N/A	0.456052	#N/A	#N/A	#N/A	#N/A	#N/A	#N/A	1.45465	#N/A	#N/A	#N/A	1.49849	#N/A	#N/A	#N/A	#N/A	#N/A	#N/A	#N/A	#N/A	#N/A	#N/A	#N/A	#N/A	#N/A	#N/A	#N/A	#N/A	#N/A	#N/A	#N/A	#N/A	#N/A	#N/A	#N/A	#N/A	#N/A	#N/A	0.228071	0.245807	#N/A	#N/A	#N/A	#N/A	#N/A	1.28597	#N/A	#N/A	#N/A	#N/A	#N/A	10	ENSG00000144524	COPS7B	protein_coding	COP9 signalosome subunit 7B [Source:HGNC Symbol;Acc:HGNC:16760]
CSTF3	#N/A	#N/A	0.565061	#N/A	#N/A	#N/A	0.686664	#N/A	1.73807	#N/A	1.28197	#N/A	#N/A	#N/A	#N/A	#N/A	#N/A	#N/A	#N/A	0.755822	#N/A	#N/A	#N/A	1.05468	#N/A	#N/A	#N/A	#N/A	#N/A	#N/A	#N/A	#N/A	#N/A	#N/A	#N/A	#N/A	#N/A	#N/A	#N/A	#N/A	0.144266	#N/A	#N/A	#N/A	#N/A	#N/A	#N/A	#N/A	#N/A	#N/A	0.20264	#N/A	#N/A	#N/A	#N/A	0.820553	1.80488	#N/A	#N/A	#N/A	#N/A	#N/A	#N/A	10	ENSG00000176102	CSTF3	protein_coding	cleavage stimulation factor subunit 3 [Source:HGNC Symbol;Acc:HGNC:2485]
#286242	#N/A	#N/A	0.691384	0.709617	#N/A	#N/A	#N/A	#N/A	2.21133	0.547416	3.94072	#N/A	#N/A	#N/A	1.04544	#N/A	#N/A	#N/A	#N/A	#N/A	#N/A	#N/A	#N/A	1.91441	0.98695	#N/A	#N/A	#N/A	#N/A	#N/A	#N/A	#N/A	#N/A	#N/A	#N/A	#N/A	0.368005	#N/A	#N/A	#N/A	#N/A	#N/A	#N/A	#N/A	#N/A	#N/A	#N/A	#N/A	#N/A	#N/A	#N/A	0.520739	#N/A	#N/A	#N/A	#N/A	#N/A	#N/A	#N/A	#N/A	#N/A	#N/A	#N/A	10	ENSG00000286242		lncRNA	novel transcript, antisense to UBE2D3
TMEM232	#N/A	#N/A	2.16968	#N/A	#N/A	1.34632	1.71059	#N/A	2.36433	#N/A	#N/A	#N/A	#N/A	#N/A	#N/A	#N/A	#N/A	#N/A	#N/A	#N/A	#N/A	#N/A	#N/A	#N/A	#N/A	#N/A	1.58954	1.59871	2.1232	#N/A	#N/A	#N/A	#N/A	#N/A	#N/A	#N/A	#N/A	#N/A	#N/A	#N/A	#N/A	#N/A	#N/A	#N/A	#N/A	#N/A	#N/A	#N/A	#N/A	#N/A	#N/A	#N/A	#N/A	#N/A	0.927197	#N/A	#N/A	#N/A	#N/A	#N/A	#N/A	4.80032	2.02448	10	ENSG00000186952	TMEM232	protein_coding	transmembrane protein 232 [Source:HGNC Symbol;Acc:HGNC:37270]
RTF1	#N/A	#N/A	#N/A	#N/A	0.783086	#N/A	#N/A	#N/A	1.42176	#N/A	2.08928	#N/A	#N/A	0.305762	#N/A	#N/A	#N/A	#N/A	0.55681	#N/A	#N/A	#N/A	#N/A	0.969758	#N/A	#N/A	#N/A	#N/A	#N/A	#N/A	#N/A	#N/A	#N/A	#N/A	#N/A	#N/A	0.28512	#N/A	#N/A	#N/A	#N/A	#N/A	#N/A	#N/A	#N/A	#N/A	#N/A	#N/A	#N/A	#N/A	#N/A	#N/A	#N/A	#N/A	#N/A	0.856552	2.83236	1.64567	#N/A	#N/A	#N/A	#N/A	#N/A	10	ENSG00000137815	RTF1	protein_coding	RTF1 homolog, Paf1/RNA polymerase II complex component [Source:HGNC Symbol;Acc:HGNC:28996]
GGNBP2#278311	#N/A	#N/A	#N/A	#N/A	#N/A	#N/A	#N/A	#N/A	1.12889	#N/A	1.30574	#N/A	#N/A	#N/A	#N/A	#N/A	#N/A	#N/A	#N/A	0.757405	#N/A	#N/A	#N/A	1.0999	#N/A	#N/A	#N/A	0.574227	#N/A	#N/A	#N/A	#N/A	#N/A	#N/A	#N/A	#N/A	#N/A	#N/A	#N/A	#N/A	#N/A	#N/A	#N/A	#N/A	#N/A	#N/A	0.0936552	#N/A	0.74376	#N/A	#N/A	#N/A	#N/A	#N/A	#N/A	0.520681	2.73488	0.653099	#N/A	#N/A	#N/A	#N/A	#N/A	10	ENSG00000278311	GGNBP2	protein_coding	gametogenetin binding protein 2 [Source:HGNC Symbol;Acc:HGNC:19357]
BRI3BP	#N/A	#N/A	1.42297	1.13815	#N/A	1.65362	1.16255	#N/A	2.63364	#N/A	1.74258	#N/A	#N/A	0.772222	#N/A	#N/A	#N/A	#N/A	#N/A	#N/A	#N/A	#N/A	#N/A	2.14852	#N/A	#N/A	#N/A	#N/A	#N/A	#N/A	0.742182	#N/A	#N/A	#N/A	#N/A	#N/A	#N/A	#N/A	#N/A	#N/A	#N/A	#N/A	#N/A	#N/A	#N/A	#N/A	#N/A	#N/A	#N/A	#N/A	#N/A	#N/A	0.868355	#N/A	#N/A	#N/A	#N/A	#N/A	#N/A	#N/A	#N/A	#N/A	#N/A	10	ENSG00000184992	BRI3BP	protein_coding	BRI3 binding protein [Source:HGNC Symbol;Acc:HGNC:14251]
M6PR	#N/A	#N/A	0.453152	#N/A	0.898365	#N/A	#N/A	#N/A	1.49426	#N/A	2.48973	#N/A	#N/A	0.32491	#N/A	#N/A	#N/A	0.707295	#N/A	#N/A	#N/A	#N/A	#N/A	1.21275	#N/A	#N/A	#N/A	#N/A	#N/A	#N/A	#N/A	#N/A	#N/A	#N/A	#N/A	#N/A	0.637993	#N/A	#N/A	#N/A	#N/A	#N/A	#N/A	#N/A	#N/A	#N/A	#N/A	#N/A	#N/A	#N/A	#N/A	0.512683	#N/A	#N/A	#N/A	#N/A	2.72156	#N/A	#N/A	#N/A	#N/A	#N/A	#N/A	10	ENSG00000003056	M6PR	protein_coding	mannose-6-phosphate receptor, cation dependent [Source:HGNC Symbol;Acc:HGNC:6752]
RNF41	#N/A	#N/A	#N/A	#N/A	#N/A	#N/A	#N/A	#N/A	1.62348	#N/A	1.40283	#N/A	0.754995	#N/A	#N/A	#N/A	#N/A	0.631736	#N/A	#N/A	1.06634	#N/A	#N/A	0.953904	#N/A	#N/A	#N/A	#N/A	#N/A	#N/A	#N/A	#N/A	#N/A	#N/A	#N/A	#N/A	#N/A	#N/A	#N/A	#N/A	0.147844	#N/A	#N/A	#N/A	#N/A	#N/A	#N/A	#N/A	#N/A	#N/A	#N/A	0.49815	#N/A	#N/A	#N/A	#N/A	1.67742	#N/A	#N/A	1.53756	#N/A	#N/A	#N/A	10	ENSG00000181852	RNF41	protein_coding	ring finger protein 41 [Source:HGNC Symbol;Acc:HGNC:18401]
RNF20	#N/A	#N/A	#N/A	#N/A	#N/A	#N/A	1.15389	#N/A	1.62116	#N/A	1.70388	#N/A	0.830226	#N/A	#N/A	#N/A	#N/A	#N/A	#N/A	#N/A	#N/A	#N/A	#N/A	0.974549	#N/A	#N/A	#N/A	#N/A	#N/A	#N/A	#N/A	#N/A	#N/A	#N/A	0.289214	#N/A	0.607224	#N/A	#N/A	#N/A	#N/A	#N/A	#N/A	#N/A	#N/A	#N/A	#N/A	#N/A	1.45665	#N/A	#N/A	#N/A	#N/A	#N/A	#N/A	#N/A	2.17184	1.81318	#N/A	#N/A	#N/A	#N/A	#N/A	10	ENSG00000155827	RNF20	protein_coding	ring finger protein 20 [Source:HGNC Symbol;Acc:HGNC:10062]
BBS4	#N/A	#N/A	1.49029	#N/A	1.145	1.20705	0.954004	#N/A	1.62219	#N/A	2.88043	#N/A	#N/A	#N/A	#N/A	#N/A	#N/A	#N/A	#N/A	#N/A	#N/A	#N/A	#N/A	#N/A	#N/A	#N/A	0.633103	#N/A	1.17527	#N/A	#N/A	#N/A	#N/A	#N/A	#N/A	#N/A	#N/A	#N/A	#N/A	#N/A	#N/A	#N/A	#N/A	#N/A	#N/A	#N/A	#N/A	#N/A	#N/A	#N/A	#N/A	#N/A	#N/A	#N/A	#N/A	0.804902	1.25729	#N/A	#N/A	#N/A	#N/A	#N/A	#N/A	10	ENSG00000140463	BBS4	protein_coding	Bardet-Biedl syndrome 4 [Source:HGNC Symbol;Acc:HGNC:969]
CACYBP	#N/A	#N/A	#N/A	#N/A	2.25992	#N/A	1.82674	#N/A	2.02788	#N/A	1.30012	0.918199	#N/A	#N/A	#N/A	#N/A	#N/A	#N/A	#N/A	#N/A	#N/A	1.82805	#N/A	#N/A	#N/A	#N/A	#N/A	0.749049	#N/A	#N/A	#N/A	#N/A	#N/A	#N/A	#N/A	#N/A	1.5657	#N/A	#N/A	#N/A	#N/A	#N/A	#N/A	#N/A	#N/A	#N/A	#N/A	#N/A	#N/A	#N/A	#N/A	#N/A	#N/A	#N/A	#N/A	#N/A	1.27538	2.24185	#N/A	#N/A	#N/A	#N/A	#N/A	10	ENSG00000116161	CACYBP	protein_coding	calcyclin binding protein [Source:HGNC Symbol;Acc:HGNC:30423]
THOC7	#N/A	#N/A	1.8537	#N/A	#N/A	1.89987	#N/A	#N/A	2.86154	#N/A	2.53948	#N/A	#N/A	#N/A	#N/A	#N/A	1.17272	#N/A	#N/A	#N/A	#N/A	#N/A	#N/A	1.74514	#N/A	#N/A	1.28313	2.1594	4.79292	#N/A	#N/A	#N/A	#N/A	#N/A	#N/A	#N/A	#N/A	#N/A	#N/A	#N/A	#N/A	#N/A	#N/A	#N/A	#N/A	#N/A	#N/A	#N/A	#N/A	#N/A	#N/A	#N/A	#N/A	#N/A	#N/A	#N/A	#N/A	#N/A	#N/A	#N/A	#N/A	#N/A	1.54455	10	ENSG00000163634	THOC7	protein_coding	THO complex 7 [Source:HGNC Symbol;Acc:HGNC:29874]
RNASEH1	#N/A	#N/A	1.09649	#N/A	#N/A	1.10811	#N/A	#N/A	1.96011	#N/A	1.58851	#N/A	#N/A	#N/A	#N/A	#N/A	#N/A	#N/A	#N/A	1.1537	#N/A	#N/A	#N/A	#N/A	#N/A	#N/A	1.49527	#N/A	#N/A	#N/A	#N/A	#N/A	#N/A	#N/A	#N/A	#N/A	0.523699	#N/A	#N/A	#N/A	#N/A	#N/A	#N/A	#N/A	#N/A	#N/A	#N/A	#N/A	#N/A	#N/A	#N/A	#N/A	#N/A	#N/A	#N/A	1.12463	2.90613	1.98998	#N/A	#N/A	#N/A	#N/A	#N/A	10	ENSG00000171865	RNASEH1	protein_coding	ribonuclease H1 [Source:HGNC Symbol;Acc:HGNC:18466]
IREB2	#N/A	#N/A	#N/A	#N/A	#N/A	0.508344	#N/A	#N/A	1.43498	#N/A	1.21649	#N/A	#N/A	#N/A	#N/A	#N/A	#N/A	#N/A	#N/A	#N/A	#N/A	#N/A	#N/A	0.555378	#N/A	#N/A	#N/A	#N/A	#N/A	#N/A	#N/A	#N/A	#N/A	#N/A	#N/A	#N/A	#N/A	#N/A	#N/A	#N/A	#N/A	#N/A	#N/A	#N/A	#N/A	#N/A	#N/A	#N/A	0.721889	#N/A	#N/A	0.138514	#N/A	#N/A	#N/A	1.032	2.61776	1.13945	0.689189	#N/A	#N/A	#N/A	#N/A	10	ENSG00000136381	IREB2	protein_coding	iron responsive element binding protein 2 [Source:HGNC Symbol;Acc:HGNC:6115]
TP53I13	#N/A	#N/A	3.36933	#N/A	2.3343	3.50663	2.96906	#N/A	2.84149	#N/A	2.07272	#N/A	#N/A	#N/A	#N/A	#N/A	#N/A	#N/A	#N/A	#N/A	#N/A	#N/A	#N/A	#N/A	#N/A	#N/A	#N/A	#N/A	#N/A	#N/A	#N/A	#N/A	#N/A	#N/A	0.504056	#N/A	0.914144	#N/A	0.294507	#N/A	#N/A	#N/A	#N/A	#N/A	#N/A	#N/A	#N/A	#N/A	#N/A	#N/A	#N/A	#N/A	#N/A	#N/A	#N/A	#N/A	1.25054	#N/A	#N/A	#N/A	#N/A	#N/A	#N/A	10	ENSG00000167543	TP53I13	protein_coding	tumor protein p53 inducible protein 13 [Source:HGNC Symbol;Acc:HGNC:25102]
ERCC4	#N/A	#N/A	#N/A	#N/A	#N/A	1.52522	#N/A	#N/A	1.73319	#N/A	1.77271	#N/A	0.862381	0.38789	#N/A	#N/A	#N/A	#N/A	#N/A	#N/A	#N/A	#N/A	#N/A	#N/A	#N/A	#N/A	1.10938	#N/A	#N/A	#N/A	#N/A	#N/A	#N/A	#N/A	#N/A	#N/A	#N/A	#N/A	#N/A	#N/A	#N/A	#N/A	#N/A	#N/A	#N/A	#N/A	#N/A	#N/A	#N/A	#N/A	#N/A	0.540231	0.784157	#N/A	1.00654	#N/A	#N/A	1.07169	#N/A	#N/A	#N/A	#N/A	#N/A	10	ENSG00000175595	ERCC4	protein_coding	ERCC excision repair 4, endonuclease catalytic subunit [Source:HGNC Symbol;Acc:HGNC:3436]
#263990	#N/A	#N/A	0.443728	0.644813	#N/A	#N/A	#N/A	#N/A	1.59187	0.547108	0.993712	#N/A	#N/A	#N/A	#N/A	#N/A	#N/A	#N/A	#N/A	#N/A	#N/A	#N/A	#N/A	1.06118	#N/A	#N/A	#N/A	#N/A	#N/A	#N/A	#N/A	#N/A	#N/A	#N/A	#N/A	#N/A	0.669384	#N/A	#N/A	#N/A	#N/A	#N/A	#N/A	#N/A	#N/A	#N/A	#N/A	#N/A	1.16427	#N/A	#N/A	#N/A	#N/A	#N/A	#N/A	#N/A	1.29123	0.943342	#N/A	#N/A	#N/A	#N/A	#N/A	10	ENSG00000263990		lncRNA	novel transcript
SELENOF	#N/A	#N/A	#N/A	#N/A	#N/A	#N/A	#N/A	#N/A	1.42416	#N/A	1.51147	#N/A	#N/A	#N/A	#N/A	#N/A	#N/A	#N/A	#N/A	#N/A	#N/A	#N/A	#N/A	0.84148	#N/A	#N/A	#N/A	#N/A	0.566702	#N/A	#N/A	#N/A	#N/A	#N/A	#N/A	#N/A	0.423734	#N/A	#N/A	#N/A	#N/A	#N/A	#N/A	#N/A	#N/A	#N/A	#N/A	#N/A	0.89463	#N/A	#N/A	0.173299	#N/A	#N/A	#N/A	1.23459	2.35403	0.855274	#N/A	#N/A	#N/A	#N/A	#N/A	10	ENSG00000183291	SELENOF	protein_coding	selenoprotein F [Source:HGNC Symbol;Acc:HGNC:17705]
GOLM1	#N/A	#N/A	1.42272	1.09804	2.20003	1.09634	0.872209	#N/A	1.67628	#N/A	1.05569	#N/A	#N/A	#N/A	#N/A	#N/A	#N/A	#N/A	#N/A	#N/A	#N/A	#N/A	#N/A	#N/A	#N/A	#N/A	#N/A	#N/A	0.883635	#N/A	#N/A	#N/A	#N/A	#N/A	#N/A	#N/A	#N/A	#N/A	#N/A	#N/A	#N/A	#N/A	#N/A	#N/A	#N/A	#N/A	#N/A	#N/A	#N/A	0.375578	#N/A	#N/A	#N/A	#N/A	#N/A	#N/A	#N/A	#N/A	#N/A	#N/A	#N/A	1.28953	#N/A	10	ENSG00000135052	GOLM1	protein_coding	golgi membrane protein 1 [Source:HGNC Symbol;Acc:HGNC:15451]
DARS1	#N/A	#N/A	#N/A	#N/A	#N/A	#N/A	0.950632	#N/A	1.43974	#N/A	1.48541	#N/A	#N/A	#N/A	#N/A	#N/A	#N/A	#N/A	#N/A	1.448	#N/A	#N/A	#N/A	1.61744	#N/A	#N/A	#N/A	#N/A	#N/A	#N/A	#N/A	#N/A	#N/A	#N/A	#N/A	#N/A	#N/A	#N/A	#N/A	#N/A	#N/A	#N/A	#N/A	#N/A	#N/A	#N/A	#N/A	#N/A	#N/A	#N/A	#N/A	#N/A	#N/A	#N/A	0.602031	0.724648	3.34051	1.41964	#N/A	1.39073	#N/A	#N/A	#N/A	10	ENSG00000115866	DARS1	protein_coding	aspartyl-tRNA synthetase 1 [Source:HGNC Symbol;Acc:HGNC:2678]
TSEN54	#N/A	#N/A	#N/A	#N/A	#N/A	#N/A	#N/A	#N/A	2.09384	#N/A	#N/A	#N/A	#N/A	1.03824	1.17418	#N/A	#N/A	0.981037	#N/A	2.22082	1.50235	#N/A	#N/A	1.18274	#N/A	#N/A	#N/A	#N/A	#N/A	#N/A	#N/A	#N/A	#N/A	#N/A	#N/A	#N/A	#N/A	#N/A	#N/A	#N/A	0.279791	#N/A	#N/A	#N/A	#N/A	#N/A	#N/A	#N/A	#N/A	#N/A	#N/A	#N/A	#N/A	#N/A	#N/A	#N/A	2.25355	#N/A	#N/A	1.21274	#N/A	#N/A	#N/A	10	ENSG00000182173	TSEN54	protein_coding	tRNA splicing endonuclease subunit 54 [Source:HGNC Symbol;Acc:HGNC:27561]
CNEP1R1	#N/A	#N/A	#N/A	#N/A	#N/A	#N/A	#N/A	#N/A	1.88746	#N/A	#N/A	#N/A	0.9039	#N/A	#N/A	#N/A	#N/A	#N/A	#N/A	#N/A	#N/A	#N/A	#N/A	1.29545	#N/A	#N/A	#N/A	#N/A	#N/A	#N/A	#N/A	#N/A	#N/A	#N/A	#N/A	#N/A	0.639785	#N/A	#N/A	#N/A	0.191428	#N/A	#N/A	#N/A	#N/A	#N/A	#N/A	#N/A	1.29294	#N/A	#N/A	0.618806	#N/A	#N/A	1.62539	1.75518	#N/A	1.86883	#N/A	#N/A	#N/A	#N/A	#N/A	10	ENSG00000205423	CNEP1R1	protein_coding	CTD nuclear envelope phosphatase 1 regulatory subunit 1 [Source:HGNC Symbol;Acc:HGNC:26759]
BMT2	#N/A	#N/A	#N/A	#N/A	#N/A	#N/A	#N/A	#N/A	1.45204	#N/A	1.29605	#N/A	#N/A	0.190987	0.400259	#N/A	#N/A	#N/A	0.980624	1.16802	#N/A	0.621848	#N/A	0.837145	#N/A	#N/A	#N/A	#N/A	#N/A	#N/A	#N/A	#N/A	#N/A	#N/A	#N/A	#N/A	#N/A	#N/A	#N/A	#N/A	0.147543	#N/A	#N/A	#N/A	#N/A	#N/A	#N/A	#N/A	#N/A	#N/A	#N/A	#N/A	#N/A	#N/A	#N/A	#N/A	2.33965	#N/A	#N/A	#N/A	#N/A	#N/A	#N/A	10	ENSG00000164603	BMT2	protein_coding	base methyltransferase of 25S rRNA 2 homolog [Source:HGNC Symbol;Acc:HGNC:26475]
THUMPD1	#N/A	#N/A	0.336836	#N/A	0.845094	#N/A	0.771895	#N/A	1.18495	#N/A	1.58288	#N/A	#N/A	#N/A	#N/A	#N/A	#N/A	#N/A	#N/A	#N/A	#N/A	#N/A	#N/A	0.902469	#N/A	#N/A	#N/A	#N/A	#N/A	#N/A	#N/A	#N/A	#N/A	#N/A	#N/A	#N/A	0.48684	#N/A	#N/A	#N/A	#N/A	#N/A	#N/A	#N/A	#N/A	#N/A	#N/A	#N/A	#N/A	#N/A	#N/A	#N/A	#N/A	#N/A	0.768109	#N/A	1.25597	1.037	#N/A	#N/A	#N/A	#N/A	#N/A	10	ENSG00000066654	THUMPD1	protein_coding	THUMP domain containing 1 [Source:HGNC Symbol;Acc:HGNC:23807]
CSKMT	#N/A	#N/A	0.627173	#N/A	1.01535	1.11607	1.10877	#N/A	2.29003	#N/A	1.32273	#N/A	#N/A	#N/A	#N/A	#N/A	#N/A	#N/A	#N/A	#N/A	#N/A	#N/A	#N/A	#N/A	#N/A	#N/A	1.11873	#N/A	#N/A	#N/A	#N/A	#N/A	#N/A	#N/A	#N/A	#N/A	0.48269	#N/A	#N/A	#N/A	#N/A	#N/A	#N/A	#N/A	#N/A	#N/A	#N/A	#N/A	#N/A	#N/A	#N/A	#N/A	#N/A	#N/A	#N/A	#N/A	1.79983	#N/A	#N/A	1.0861	#N/A	#N/A	#N/A	10	ENSG00000214756	CSKMT	protein_coding	citrate synthase lysine methyltransferase [Source:HGNC Symbol;Acc:HGNC:33113]
#268081	#N/A	#N/A	0.482175	0.831114	#N/A	2.09246	1.2205	#N/A	2.14512	#N/A	#N/A	#N/A	0.707462	#N/A	#N/A	#N/A	#N/A	#N/A	#N/A	#N/A	#N/A	#N/A	#N/A	#N/A	#N/A	#N/A	#N/A	#N/A	#N/A	#N/A	#N/A	#N/A	#N/A	#N/A	#N/A	#N/A	#N/A	#N/A	#N/A	#N/A	#N/A	#N/A	#N/A	#N/A	#N/A	#N/A	#N/A	#N/A	#N/A	#N/A	#N/A	0.444836	#N/A	1.42353	#N/A	#N/A	1.89389	1.80906	#N/A	#N/A	#N/A	#N/A	#N/A	10	ENSG00000268081		lncRNA	novel transcript, antisense to ZNF429
BDP1#145734	#N/A	#N/A	0.237517	#N/A	#N/A	0.468519	0.884263	#N/A	0.915155	#N/A	0.941935	#N/A	#N/A	#N/A	#N/A	#N/A	#N/A	#N/A	#N/A	0.732007	#N/A	#N/A	#N/A	#N/A	#N/A	#N/A	0.491991	#N/A	#N/A	#N/A	#N/A	#N/A	#N/A	#N/A	#N/A	#N/A	#N/A	#N/A	#N/A	#N/A	#N/A	#N/A	#N/A	#N/A	#N/A	#N/A	0.107897	#N/A	#N/A	#N/A	#N/A	#N/A	#N/A	#N/A	#N/A	#N/A	0.996764	0.568754	#N/A	#N/A	#N/A	#N/A	#N/A	10	ENSG00000145734	BDP1	protein_coding	B double prime 1, subunit of RNA polymerase III transcription initiation factor IIIB [Source:HGNC Symbol;Acc:HGNC:13652]
#287286	#N/A	#N/A	0.618426	#N/A	#N/A	#N/A	1.60355	#N/A	2.57404	0.8242	1.54254	#N/A	#N/A	#N/A	#N/A	0.87924	1.33151	#N/A	#N/A	1.13698	#N/A	#N/A	#N/A	1.66238	#N/A	#N/A	#N/A	#N/A	#N/A	#N/A	#N/A	#N/A	#N/A	#N/A	#N/A	#N/A	#N/A	#N/A	#N/A	#N/A	#N/A	#N/A	#N/A	#N/A	#N/A	#N/A	#N/A	#N/A	#N/A	#N/A	#N/A	#N/A	#N/A	#N/A	#N/A	#N/A	#N/A	#N/A	2.30642	#N/A	#N/A	#N/A	#N/A	10	ENSG00000287286		lncRNA	novel transcript, antisense to RUBCN
IARS2	#N/A	#N/A	#N/A	#N/A	#N/A	#N/A	#N/A	#N/A	2.01402	#N/A	3.31866	#N/A	#N/A	#N/A	#N/A	#N/A	#N/A	#N/A	#N/A	1.51686	#N/A	#N/A	#N/A	#N/A	#N/A	#N/A	#N/A	#N/A	#N/A	#N/A	#N/A	#N/A	#N/A	#N/A	#N/A	#N/A	0.538786	#N/A	0.814874	0.368366	#N/A	#N/A	#N/A	#N/A	#N/A	#N/A	#N/A	#N/A	#N/A	#N/A	#N/A	1.07499	#N/A	#N/A	#N/A	1.87365	2.75802	3.08769	#N/A	#N/A	#N/A	#N/A	#N/A	10	ENSG00000067704	IARS2	protein_coding	isoleucyl-tRNA synthetase 2, mitochondrial [Source:HGNC Symbol;Acc:HGNC:29685]
DHRS4L2	#N/A	#N/A	2.11773	#N/A	1.7952	1.43981	0.825393	#N/A	2.17145	#N/A	2.7056	#N/A	#N/A	#N/A	#N/A	#N/A	#N/A	#N/A	#N/A	#N/A	#N/A	#N/A	#N/A	#N/A	#N/A	#N/A	#N/A	#N/A	#N/A	#N/A	#N/A	#N/A	#N/A	#N/A	#N/A	#N/A	#N/A	#N/A	#N/A	#N/A	#N/A	#N/A	#N/A	#N/A	#N/A	#N/A	#N/A	#N/A	#N/A	#N/A	#N/A	#N/A	#N/A	#N/A	#N/A	1.59026	1.02486	1.88483	#N/A	#N/A	#N/A	#N/A	1.39949	10	ENSG00000187630	DHRS4L2	protein_coding	dehydrogenase/reductase 4 like 2 [Source:HGNC Symbol;Acc:HGNC:19731]
PURB	#N/A	#N/A	0.696954	#N/A	#N/A	#N/A	#N/A	#N/A	1.38105	#N/A	#N/A	#N/A	#N/A	0.564444	#N/A	#N/A	#N/A	0.953834	#N/A	2.14649	#N/A	1.53238	#N/A	1.09478	#N/A	#N/A	#N/A	#N/A	#N/A	#N/A	#N/A	#N/A	#N/A	#N/A	#N/A	#N/A	0.613055	#N/A	0.355017	#N/A	#N/A	#N/A	#N/A	#N/A	#N/A	#N/A	#N/A	#N/A	#N/A	#N/A	#N/A	#N/A	#N/A	#N/A	#N/A	#N/A	#N/A	0.937567	#N/A	#N/A	#N/A	#N/A	#N/A	10	ENSG00000146676	PURB	protein_coding	purine rich element binding protein B [Source:HGNC Symbol;Acc:HGNC:9702]
SNX19	#N/A	#N/A	#N/A	#N/A	#N/A	#N/A	#N/A	#N/A	0.977388	#N/A	1.42032	#N/A	#N/A	0.297934	#N/A	#N/A	#N/A	#N/A	#N/A	#N/A	#N/A	#N/A	#N/A	1.15269	#N/A	#N/A	#N/A	#N/A	#N/A	#N/A	0.328892	#N/A	#N/A	#N/A	#N/A	#N/A	#N/A	#N/A	#N/A	#N/A	#N/A	#N/A	#N/A	#N/A	#N/A	#N/A	#N/A	#N/A	0.864277	#N/A	#N/A	0.240324	#N/A	#N/A	#N/A	#N/A	1.66621	0.570813	#N/A	0.987152	#N/A	#N/A	#N/A	10	ENSG00000120451	SNX19	protein_coding	sorting nexin 19 [Source:HGNC Symbol;Acc:HGNC:21532]
MIGA1	#N/A	#N/A	0.247147	#N/A	#N/A	0.67961	0.452396	#N/A	1.02836	#N/A	1.6978	#N/A	#N/A	#N/A	#N/A	#N/A	#N/A	#N/A	#N/A	0.897559	#N/A	#N/A	#N/A	#N/A	#N/A	#N/A	#N/A	#N/A	0.598546	#N/A	#N/A	#N/A	#N/A	#N/A	#N/A	#N/A	#N/A	#N/A	#N/A	#N/A	#N/A	#N/A	#N/A	#N/A	#N/A	#N/A	#N/A	#N/A	#N/A	#N/A	#N/A	#N/A	#N/A	#N/A	#N/A	#N/A	2.09155	0.644869	#N/A	0.905494	#N/A	#N/A	#N/A	10	ENSG00000180488	MIGA1	protein_coding	mitoguardin 1 [Source:HGNC Symbol;Acc:HGNC:24741]
ZNF37A	#N/A	#N/A	#N/A	#N/A	#N/A	0.69534	0.833236	#N/A	0.897785	#N/A	1.06865	#N/A	#N/A	#N/A	#N/A	#N/A	#N/A	#N/A	#N/A	#N/A	#N/A	#N/A	#N/A	#N/A	#N/A	#N/A	#N/A	#N/A	#N/A	#N/A	#N/A	#N/A	#N/A	#N/A	#N/A	#N/A	#N/A	#N/A	#N/A	#N/A	0.108727	#N/A	#N/A	#N/A	#N/A	#N/A	0.142234	#N/A	#N/A	#N/A	#N/A	#N/A	#N/A	#N/A	#N/A	#N/A	0.910359	0.557194	#N/A	0.909557	#N/A	0.665079	#N/A	10	ENSG00000075407	ZNF37A	protein_coding	zinc finger protein 37A [Source:HGNC Symbol;Acc:HGNC:13102]
SHARPIN	#N/A	#N/A	0.686277	#N/A	#N/A	#N/A	#N/A	#N/A	1.41471	#N/A	0.978109	#N/A	#N/A	#N/A	#N/A	#N/A	#N/A	#N/A	#N/A	#N/A	#N/A	#N/A	#N/A	1.00358	#N/A	#N/A	0.787046	#N/A	#N/A	#N/A	#N/A	#N/A	#N/A	#N/A	#N/A	#N/A	0.592967	#N/A	#N/A	#N/A	#N/A	#N/A	#N/A	#N/A	#N/A	#N/A	#N/A	#N/A	#N/A	#N/A	#N/A	#N/A	#N/A	#N/A	#N/A	1.30397	4.20729	2.66011	#N/A	1.84545	#N/A	#N/A	#N/A	10	ENSG00000179526	SHARPIN	protein_coding	SHANK associated RH domain interactor [Source:HGNC Symbol;Acc:HGNC:25321]
FEM1B	#N/A	#N/A	#N/A	#N/A	1.03348	#N/A	2.21121	#N/A	1.40973	#N/A	2.47369	#N/A	#N/A	#N/A	#N/A	#N/A	#N/A	#N/A	#N/A	#N/A	#N/A	#N/A	#N/A	#N/A	#N/A	#N/A	#N/A	#N/A	#N/A	#N/A	#N/A	#N/A	#N/A	#N/A	#N/A	#N/A	0.51279	#N/A	0.658756	#N/A	#N/A	#N/A	#N/A	#N/A	#N/A	#N/A	#N/A	#N/A	#N/A	#N/A	#N/A	#N/A	#N/A	#N/A	#N/A	1.26975	1.00856	0.87936	#N/A	#N/A	#N/A	#N/A	1.40198	10	ENSG00000169018	FEM1B	protein_coding	fem-1 homolog B [Source:HGNC Symbol;Acc:HGNC:3649]
PSMF1	#N/A	#N/A	#N/A	#N/A	#N/A	#N/A	#N/A	#N/A	1.5714	#N/A	1.41184	#N/A	#N/A	0.238986	#N/A	0.406366	0.450566	#N/A	0.601069	1.94718	#N/A	#N/A	#N/A	0.692243	#N/A	#N/A	#N/A	#N/A	#N/A	#N/A	#N/A	#N/A	#N/A	#N/A	#N/A	#N/A	#N/A	#N/A	#N/A	#N/A	#N/A	#N/A	#N/A	#N/A	#N/A	#N/A	#N/A	#N/A	#N/A	0.139788	#N/A	#N/A	#N/A	#N/A	#N/A	#N/A	1.21703	#N/A	#N/A	#N/A	#N/A	#N/A	#N/A	10	ENSG00000125818	PSMF1	protein_coding	proteasome inhibitor subunit 1 [Source:HGNC Symbol;Acc:HGNC:9571]
AFF4	#N/A	#N/A	#N/A	#N/A	#N/A	#N/A	0.576896	#N/A	0.955362	#N/A	0.978971	#N/A	#N/A	#N/A	#N/A	#N/A	#N/A	#N/A	#N/A	0.683581	#N/A	#N/A	#N/A	0.992705	0.437131	#N/A	#N/A	#N/A	#N/A	#N/A	#N/A	#N/A	#N/A	#N/A	#N/A	#N/A	#N/A	#N/A	#N/A	#N/A	#N/A	#N/A	#N/A	#N/A	#N/A	#N/A	#N/A	#N/A	#N/A	#N/A	#N/A	0.17374	#N/A	#N/A	#N/A	#N/A	1.69603	0.767105	#N/A	#N/A	#N/A	#N/A	0.580466	10	ENSG00000072364	AFF4	protein_coding	AF4/FMR2 family member 4 [Source:HGNC Symbol;Acc:HGNC:17869]
KRCC1	#N/A	#N/A	#N/A	#N/A	#N/A	#N/A	#N/A	#N/A	0.952603	#N/A	1.07164	#N/A	#N/A	#N/A	#N/A	#N/A	#N/A	#N/A	#N/A	#N/A	#N/A	#N/A	#N/A	#N/A	#N/A	#N/A	#N/A	#N/A	#N/A	#N/A	#N/A	#N/A	#N/A	#N/A	#N/A	#N/A	0.164485	0.18892	#N/A	#N/A	0.138429	#N/A	#N/A	#N/A	#N/A	#N/A	#N/A	#N/A	#N/A	#N/A	0.270285	#N/A	#N/A	#N/A	#N/A	0.73005	1.80127	0.954818	#N/A	1.04279	#N/A	#N/A	#N/A	10	ENSG00000172086	KRCC1	protein_coding	lysine rich coiled-coil 1 [Source:HGNC Symbol;Acc:HGNC:28039]
EFCAB6	#N/A	#N/A	1.16474	#N/A	#N/A	1.11574	#N/A	#N/A	1.53569	#N/A	#N/A	#N/A	0.617717	#N/A	#N/A	#N/A	#N/A	#N/A	#N/A	#N/A	#N/A	#N/A	#N/A	#N/A	#N/A	#N/A	3.10331	2.0179	2.12323	#N/A	#N/A	#N/A	#N/A	#N/A	#N/A	#N/A	#N/A	#N/A	#N/A	#N/A	#N/A	#N/A	#N/A	#N/A	#N/A	#N/A	#N/A	#N/A	1.03832	#N/A	#N/A	#N/A	#N/A	#N/A	#N/A	#N/A	#N/A	#N/A	#N/A	#N/A	#N/A	1.57528	2.98177	10	ENSG00000186976	EFCAB6	protein_coding	EF-hand calcium binding domain 6 [Source:HGNC Symbol;Acc:HGNC:24204]
GNAL	#N/A	#N/A	3.17249	1.48587	2.46475	2.25062	2.721	#N/A	1.33519	#N/A	1.55593	#N/A	#N/A	#N/A	#N/A	#N/A	#N/A	#N/A	0.898116	#N/A	#N/A	#N/A	#N/A	#N/A	#N/A	#N/A	0.868917	#N/A	#N/A	#N/A	#N/A	#N/A	#N/A	#N/A	#N/A	#N/A	#N/A	#N/A	#N/A	#N/A	#N/A	#N/A	#N/A	#N/A	#N/A	#N/A	#N/A	#N/A	#N/A	#N/A	#N/A	#N/A	#N/A	#N/A	#N/A	#N/A	#N/A	#N/A	#N/A	#N/A	#N/A	1.05767	#N/A	10	ENSG00000141404	GNAL	protein_coding	G protein subunit alpha L [Source:HGNC Symbol;Acc:HGNC:4388]
PINK1-AS	#N/A	#N/A	#N/A	#N/A	#N/A	#N/A	#N/A	#N/A	1.92064	#N/A	#N/A	#N/A	#N/A	0.592892	1.26071	#N/A	1.23703	0.961379	#N/A	1.39703	#N/A	#N/A	#N/A	#N/A	#N/A	#N/A	#N/A	#N/A	#N/A	#N/A	#N/A	#N/A	#N/A	1.55117	#N/A	#N/A	#N/A	#N/A	#N/A	#N/A	#N/A	#N/A	#N/A	#N/A	#N/A	#N/A	#N/A	#N/A	#N/A	#N/A	#N/A	#N/A	#N/A	1.22743	#N/A	#N/A	#N/A	3.51834	1.60851	#N/A	#N/A	#N/A	#N/A	10	ENSG00000117242	PINK1-AS	lncRNA	PINK1 antisense RNA [Source:HGNC Symbol;Acc:HGNC:38872]
DHX57	#N/A	#N/A	0.386114	#N/A	0.774632	1.13421	#N/A	#N/A	0.947548	#N/A	1.42852	#N/A	#N/A	#N/A	#N/A	#N/A	#N/A	#N/A	#N/A	#N/A	#N/A	#N/A	#N/A	#N/A	#N/A	#N/A	#N/A	#N/A	#N/A	#N/A	#N/A	#N/A	#N/A	#N/A	#N/A	#N/A	#N/A	#N/A	#N/A	#N/A	#N/A	#N/A	#N/A	#N/A	#N/A	#N/A	#N/A	#N/A	#N/A	#N/A	#N/A	#N/A	#N/A	#N/A	1.10441	#N/A	2.20605	0.855189	#N/A	1.12026	#N/A	#N/A	1.16693	10	ENSG00000163214	DHX57	protein_coding	DExH-box helicase 57 [Source:HGNC Symbol;Acc:HGNC:20086]
BRAT1	#N/A	#N/A	0.623991	#N/A	#N/A	#N/A	#N/A	#N/A	1.01534	#N/A	1.32698	#N/A	#N/A	0.424848	0.854526	#N/A	#N/A	#N/A	#N/A	#N/A	#N/A	#N/A	#N/A	#N/A	#N/A	#N/A	#N/A	#N/A	#N/A	#N/A	#N/A	#N/A	#N/A	#N/A	#N/A	#N/A	#N/A	#N/A	#N/A	#N/A	#N/A	#N/A	#N/A	#N/A	#N/A	#N/A	#N/A	#N/A	1.4573	#N/A	#N/A	0.363368	#N/A	#N/A	#N/A	#N/A	1.46223	1.01454	#N/A	#N/A	#N/A	0.910705	#N/A	10	ENSG00000106009	BRAT1	protein_coding	BRCA1 associated ATM activator 1 [Source:HGNC Symbol;Acc:HGNC:21701]
ZBTB39	#N/A	#N/A	#N/A	#N/A	#N/A	#N/A	#N/A	#N/A	1.78845	#N/A	#N/A	#N/A	#N/A	1.17016	#N/A	1.59848	1.82014	#N/A	#N/A	#N/A	1.06837	#N/A	#N/A	#N/A	1.37933	#N/A	#N/A	#N/A	#N/A	#N/A	0.94966	#N/A	#N/A	#N/A	#N/A	#N/A	#N/A	#N/A	#N/A	#N/A	#N/A	#N/A	#N/A	#N/A	#N/A	#N/A	#N/A	#N/A	#N/A	#N/A	#N/A	0.796185	1.17636	#N/A	2.02966	#N/A	#N/A	#N/A	#N/A	#N/A	#N/A	#N/A	#N/A	10	ENSG00000166860	ZBTB39	protein_coding	zinc finger and BTB domain containing 39 [Source:HGNC Symbol;Acc:HGNC:29014]
DCAF7	#N/A	#N/A	#N/A	#N/A	#N/A	#N/A	#N/A	#N/A	0.802899	#N/A	#N/A	#N/A	#N/A	0.398424	#N/A	0.30622	#N/A	0.606464	0.930273	#N/A	#N/A	#N/A	#N/A	0.946845	#N/A	#N/A	#N/A	#N/A	#N/A	#N/A	#N/A	#N/A	#N/A	#N/A	#N/A	#N/A	#N/A	#N/A	#N/A	#N/A	0.0928491	0.32039	#N/A	#N/A	#N/A	#N/A	#N/A	#N/A	0.761776	#N/A	#N/A	#N/A	#N/A	#N/A	#N/A	#N/A	2.32112	#N/A	#N/A	#N/A	#N/A	#N/A	#N/A	10	ENSG00000136485	DCAF7	protein_coding	DDB1 and CUL4 associated factor 7 [Source:HGNC Symbol;Acc:HGNC:30915]
ZBTB40	#N/A	#N/A	#N/A	#N/A	#N/A	#N/A	#N/A	#N/A	0.864491	#N/A	#N/A	#N/A	#N/A	0.254764	#N/A	#N/A	#N/A	#N/A	#N/A	#N/A	#N/A	#N/A	#N/A	#N/A	#N/A	#N/A	#N/A	#N/A	#N/A	#N/A	#N/A	#N/A	#N/A	#N/A	0.30896	#N/A	#N/A	0.31242	#N/A	0.261789	0.361457	0.702101	#N/A	#N/A	#N/A	#N/A	#N/A	#N/A	#N/A	#N/A	0.282264	#N/A	#N/A	#N/A	#N/A	0.949478	1.0481	#N/A	#N/A	#N/A	#N/A	#N/A	#N/A	10	ENSG00000184677	ZBTB40	protein_coding	zinc finger and BTB domain containing 40 [Source:HGNC Symbol;Acc:HGNC:29045]
METTL2A	#N/A	#N/A	#N/A	#N/A	1.01949	#N/A	1.36619	#N/A	1.39825	#N/A	1.34495	#N/A	#N/A	0.346876	0.670475	#N/A	#N/A	#N/A	#N/A	#N/A	#N/A	#N/A	#N/A	1.43168	#N/A	#N/A	#N/A	1.07073	#N/A	#N/A	#N/A	#N/A	#N/A	#N/A	#N/A	#N/A	#N/A	#N/A	#N/A	#N/A	#N/A	#N/A	#N/A	#N/A	#N/A	#N/A	#N/A	#N/A	#N/A	#N/A	#N/A	0.562448	#N/A	#N/A	#N/A	#N/A	1.3989	#N/A	#N/A	#N/A	#N/A	#N/A	#N/A	10	ENSG00000087995	METTL2A	protein_coding	methyltransferase 2A, methylcytidine [Source:HGNC Symbol;Acc:HGNC:25755]
URI1	#N/A	#N/A	#N/A	0.468173	#N/A	0.550694	#N/A	#N/A	0.717714	#N/A	1.79138	1.00729	#N/A	#N/A	#N/A	#N/A	#N/A	#N/A	#N/A	1.06008	#N/A	#N/A	#N/A	0.722453	#N/A	#N/A	#N/A	#N/A	#N/A	#N/A	#N/A	#N/A	#N/A	#N/A	#N/A	#N/A	0.360007	#N/A	#N/A	#N/A	#N/A	#N/A	#N/A	#N/A	#N/A	#N/A	#N/A	#N/A	#N/A	#N/A	#N/A	#N/A	#N/A	#N/A	#N/A	#N/A	1.8025	0.773734	#N/A	#N/A	#N/A	#N/A	#N/A	10	ENSG00000105176	URI1	protein_coding	URI1 prefoldin like chaperone [Source:HGNC Symbol;Acc:HGNC:13236]
PTPN23	#N/A	#N/A	#N/A	#N/A	0.754512	0.824065	#N/A	#N/A	1.10348	#N/A	1.0017	#N/A	#N/A	#N/A	#N/A	#N/A	#N/A	#N/A	#N/A	#N/A	#N/A	#N/A	#N/A	#N/A	#N/A	#N/A	#N/A	#N/A	#N/A	#N/A	#N/A	#N/A	#N/A	#N/A	#N/A	#N/A	#N/A	0.279981	#N/A	#N/A	#N/A	#N/A	#N/A	#N/A	#N/A	#N/A	#N/A	#N/A	#N/A	#N/A	#N/A	0.363056	#N/A	#N/A	#N/A	1.3295	2.10896	3.07131	#N/A	1.24573	#N/A	#N/A	#N/A	10	ENSG00000076201	PTPN23	protein_coding	protein tyrosine phosphatase non-receptor type 23 [Source:HGNC Symbol;Acc:HGNC:14406]
FUBP1	#N/A	#N/A	#N/A	#N/A	#N/A	#N/A	#N/A	#N/A	0.888466	#N/A	0.89137	#N/A	#N/A	#N/A	#N/A	#N/A	#N/A	#N/A	#N/A	#N/A	#N/A	#N/A	#N/A	#N/A	#N/A	#N/A	#N/A	0.501831	#N/A	#N/A	#N/A	#N/A	#N/A	#N/A	0.139266	#N/A	0.141987	#N/A	#N/A	#N/A	0.0999137	0.218817	#N/A	#N/A	#N/A	#N/A	0.126594	#N/A	#N/A	#N/A	#N/A	#N/A	#N/A	#N/A	#N/A	#N/A	1.26259	#N/A	#N/A	0.849245	#N/A	#N/A	#N/A	10	ENSG00000162613	FUBP1	protein_coding	far upstream element binding protein 1 [Source:HGNC Symbol;Acc:HGNC:4004]
CCDC71	#N/A	#N/A	1.01306	1.21066	#N/A	#N/A	1.57845	#N/A	1.55926	#N/A	0.854259	#N/A	#N/A	#N/A	0.964581	#N/A	#N/A	#N/A	#N/A	#N/A	#N/A	#N/A	#N/A	0.903573	1.23338	#N/A	#N/A	#N/A	#N/A	#N/A	1.29505	#N/A	#N/A	#N/A	#N/A	#N/A	0.632896	#N/A	#N/A	#N/A	#N/A	#N/A	#N/A	#N/A	#N/A	#N/A	#N/A	#N/A	#N/A	#N/A	#N/A	#N/A	#N/A	#N/A	#N/A	#N/A	#N/A	#N/A	#N/A	#N/A	#N/A	#N/A	#N/A	10	ENSG00000177352	CCDC71	protein_coding	coiled-coil domain containing 71 [Source:HGNC Symbol;Acc:HGNC:25760]
ENPP1	#N/A	#N/A	2.10722	#N/A	2.35397	1.89028	1.67224	#N/A	1.30489	#N/A	#N/A	#N/A	#N/A	#N/A	#N/A	#N/A	#N/A	#N/A	#N/A	#N/A	#N/A	#N/A	#N/A	#N/A	#N/A	#N/A	2.56604	1.31293	3.07383	#N/A	#N/A	#N/A	#N/A	#N/A	#N/A	#N/A	#N/A	#N/A	#N/A	#N/A	#N/A	#N/A	#N/A	#N/A	#N/A	#N/A	#N/A	#N/A	#N/A	#N/A	#N/A	#N/A	#N/A	#N/A	#N/A	#N/A	#N/A	#N/A	#N/A	#N/A	#N/A	1.84592	1.36328	10	ENSG00000197594	ENPP1	protein_coding	ectonucleotide pyrophosphatase/phosphodiesterase 1 [Source:HGNC Symbol;Acc:HGNC:3356]
SLC35B1	#N/A	#N/A	1.92902	#N/A	#N/A	#N/A	#N/A	#N/A	1.62694	#N/A	1.34673	#N/A	#N/A	1.4383	#N/A	#N/A	#N/A	#N/A	#N/A	1.58438	#N/A	#N/A	#N/A	#N/A	#N/A	#N/A	1.33407	#N/A	#N/A	#N/A	#N/A	#N/A	#N/A	#N/A	#N/A	#N/A	1.22452	#N/A	#N/A	#N/A	#N/A	#N/A	#N/A	#N/A	#N/A	#N/A	#N/A	#N/A	#N/A	#N/A	#N/A	1.36381	#N/A	#N/A	#N/A	#N/A	1.77432	1.19412	#N/A	#N/A	#N/A	#N/A	#N/A	10	ENSG00000121073	SLC35B1	protein_coding	solute carrier family 35 member B1 [Source:HGNC Symbol;Acc:HGNC:20798]
#254531	#N/A	#N/A	1.02807	#N/A	#N/A	#N/A	#N/A	#N/A	1.49773	#N/A	#N/A	#N/A	#N/A	#N/A	#N/A	#N/A	#N/A	#N/A	#N/A	#N/A	#N/A	#N/A	#N/A	0.991033	#N/A	#N/A	1.51951	#N/A	#N/A	#N/A	#N/A	#N/A	#N/A	#N/A	#N/A	#N/A	0.668301	#N/A	#N/A	#N/A	0.387709	#N/A	#N/A	#N/A	#N/A	#N/A	#N/A	#N/A	#N/A	#N/A	#N/A	1.08357	0.979441	#N/A	#N/A	1.41895	#N/A	#N/A	#N/A	#N/A	#N/A	#N/A	1.09807	10	ENSG00000254531		lncRNA	uncharacterized LOC90024 [Source:NCBI gene (formerly Entrezgene);Acc:90024]
MYCBP2-AS1	#N/A	#N/A	#N/A	#N/A	#N/A	#N/A	0.901017	#N/A	1.22912	#N/A	1.32373	1.15213	#N/A	#N/A	#N/A	#N/A	#N/A	#N/A	#N/A	1.20717	#N/A	#N/A	#N/A	#N/A	#N/A	#N/A	1.23593	#N/A	#N/A	#N/A	#N/A	#N/A	#N/A	#N/A	#N/A	#N/A	0.354194	#N/A	#N/A	#N/A	#N/A	#N/A	#N/A	#N/A	#N/A	#N/A	#N/A	#N/A	#N/A	#N/A	#N/A	#N/A	#N/A	#N/A	#N/A	0.63028	1.71749	#N/A	0.710568	#N/A	#N/A	#N/A	#N/A	10	ENSG00000236051	MYCBP2-AS1	lncRNA	MYCBP2 antisense RNA 1 [Source:HGNC Symbol;Acc:HGNC:41023]
STX5	#N/A	#N/A	#N/A	0.557629	0.620807	#N/A	#N/A	#N/A	0.777572	#N/A	1.93695	#N/A	#N/A	#N/A	#N/A	#N/A	#N/A	#N/A	#N/A	#N/A	#N/A	#N/A	#N/A	0.851028	#N/A	#N/A	#N/A	#N/A	0.541546	#N/A	#N/A	#N/A	#N/A	#N/A	#N/A	#N/A	#N/A	#N/A	#N/A	#N/A	#N/A	#N/A	#N/A	#N/A	#N/A	#N/A	0.197062	#N/A	1.24303	#N/A	#N/A	#N/A	#N/A	#N/A	#N/A	0.713932	1.43449	#N/A	#N/A	#N/A	#N/A	#N/A	#N/A	10	ENSG00000162236	STX5	protein_coding	syntaxin 5 [Source:HGNC Symbol;Acc:HGNC:11440]
#271918	#N/A	#N/A	1.57619	2.14501	2.30605	#N/A	1.34576	#N/A	1.3057	#N/A	0.744367	#N/A	#N/A	#N/A	#N/A	#N/A	#N/A	#N/A	#N/A	#N/A	#N/A	#N/A	#N/A	0.776971	#N/A	#N/A	#N/A	#N/A	1.6449	#N/A	#N/A	#N/A	#N/A	#N/A	#N/A	#N/A	0.917129	#N/A	#N/A	#N/A	#N/A	#N/A	#N/A	#N/A	#N/A	#N/A	#N/A	#N/A	#N/A	#N/A	#N/A	#N/A	#N/A	1.49634	#N/A	#N/A	#N/A	#N/A	#N/A	#N/A	#N/A	#N/A	#N/A	10	ENSG00000271918		lncRNA	novel transcript, antisense to COMMD10
LRRC40	#N/A	#N/A	0.278858	#N/A	#N/A	#N/A	1.25387	#N/A	1.12683	#N/A	0.889271	#N/A	#N/A	#N/A	#N/A	#N/A	#N/A	#N/A	#N/A	0.833629	#N/A	#N/A	#N/A	1.35532	#N/A	#N/A	#N/A	0.838083	#N/A	#N/A	#N/A	#N/A	#N/A	#N/A	#N/A	#N/A	#N/A	#N/A	#N/A	#N/A	#N/A	#N/A	#N/A	#N/A	#N/A	#N/A	#N/A	#N/A	#N/A	#N/A	#N/A	#N/A	#N/A	#N/A	#N/A	#N/A	1.0049	#N/A	#N/A	1.04512	#N/A	0.630039	#N/A	10	ENSG00000066557	LRRC40	protein_coding	leucine rich repeat containing 40 [Source:HGNC Symbol;Acc:HGNC:26004]
USP36	#N/A	#N/A	#N/A	#N/A	#N/A	#N/A	#N/A	#N/A	0.696051	#N/A	0.711192	#N/A	#N/A	#N/A	#N/A	#N/A	#N/A	#N/A	#N/A	#N/A	#N/A	#N/A	#N/A	1.35931	#N/A	#N/A	#N/A	#N/A	#N/A	#N/A	#N/A	#N/A	#N/A	#N/A	0.199183	#N/A	#N/A	0.228517	#N/A	#N/A	0.160961	#N/A	#N/A	#N/A	#N/A	#N/A	#N/A	#N/A	#N/A	#N/A	0.156168	0.225968	#N/A	#N/A	#N/A	#N/A	1.04736	0.823339	#N/A	#N/A	#N/A	#N/A	#N/A	10	ENSG00000055483	USP36	protein_coding	ubiquitin specific peptidase 36 [Source:HGNC Symbol;Acc:HGNC:20062]
#258471	#N/A	#N/A	1.4184	1.13845	#N/A	#N/A	1.4694	#N/A	1.37649	#N/A	0.799155	#N/A	#N/A	#N/A	#N/A	#N/A	#N/A	#N/A	#N/A	#N/A	#N/A	#N/A	#N/A	#N/A	#N/A	#N/A	1.91831	1.72555	#N/A	#N/A	0.75813	#N/A	#N/A	#N/A	#N/A	#N/A	#N/A	#N/A	#N/A	#N/A	#N/A	#N/A	#N/A	#N/A	#N/A	#N/A	#N/A	#N/A	#N/A	#N/A	0.582712	#N/A	#N/A	#N/A	#N/A	#N/A	#N/A	#N/A	#N/A	#N/A	#N/A	1.69564	#N/A	10	ENSG00000258471		lncRNA	novel transcript, antisense to SLC39A2
#286813	#N/A	#N/A	0.845991	#N/A	#N/A	#N/A	#N/A	#N/A	1.39702	#N/A	0.855037	#N/A	#N/A	0.725018	#N/A	#N/A	#N/A	#N/A	#N/A	#N/A	#N/A	#N/A	#N/A	#N/A	#N/A	#N/A	2.10747	1.96811	#N/A	#N/A	#N/A	#N/A	#N/A	#N/A	#N/A	#N/A	#N/A	#N/A	#N/A	#N/A	#N/A	#N/A	#N/A	#N/A	#N/A	#N/A	#N/A	#N/A	#N/A	#N/A	#N/A	2.863	1.41765	1.88744	#N/A	#N/A	#N/A	1.60953	#N/A	#N/A	#N/A	#N/A	#N/A	10	ENSG00000286813		lncRNA	novel transcript, sense intronic to ST20-MTHFSand MTHFS
DCAF12	#N/A	#N/A	#N/A	#N/A	0.66088	#N/A	#N/A	#N/A	1.02576	#N/A	1.18518	#N/A	#N/A	0.473488	0.629691	#N/A	0.700388	#N/A	#N/A	#N/A	#N/A	#N/A	#N/A	1.01106	#N/A	#N/A	#N/A	#N/A	#N/A	#N/A	#N/A	#N/A	#N/A	#N/A	#N/A	#N/A	#N/A	#N/A	#N/A	#N/A	#N/A	#N/A	#N/A	#N/A	#N/A	#N/A	#N/A	#N/A	#N/A	#N/A	#N/A	0.479432	#N/A	#N/A	#N/A	#N/A	0.98665	1.33787	#N/A	#N/A	#N/A	#N/A	#N/A	10	ENSG00000198876	DCAF12	protein_coding	DDB1 and CUL4 associated factor 12 [Source:HGNC Symbol;Acc:HGNC:19911]
ATXN2	#N/A	#N/A	#N/A	#N/A	#N/A	#N/A	#N/A	#N/A	0.516454	#N/A	0.877704	#N/A	#N/A	#N/A	#N/A	#N/A	#N/A	#N/A	#N/A	0.923516	#N/A	#N/A	#N/A	0.632275	#N/A	#N/A	#N/A	#N/A	#N/A	#N/A	#N/A	#N/A	#N/A	#N/A	#N/A	#N/A	#N/A	#N/A	#N/A	#N/A	#N/A	#N/A	#N/A	#N/A	#N/A	#N/A	#N/A	#N/A	0.630298	#N/A	#N/A	#N/A	#N/A	#N/A	#N/A	#N/A	1.76821	0.680224	#N/A	0.837817	#N/A	0.600027	0.711154	10	ENSG00000204842	ATXN2	protein_coding	ataxin 2 [Source:HGNC Symbol;Acc:HGNC:10555]
ZBTB3	#N/A	#N/A	2.16497	#N/A	#N/A	#N/A	#N/A	#N/A	1.13935	1.22119	#N/A	#N/A	1.48694	#N/A	#N/A	#N/A	#N/A	#N/A	#N/A	#N/A	#N/A	#N/A	1.52227	#N/A	#N/A	#N/A	#N/A	#N/A	#N/A	#N/A	#N/A	#N/A	#N/A	#N/A	#N/A	#N/A	0.501684	0.481298	#N/A	#N/A	#N/A	#N/A	#N/A	#N/A	#N/A	#N/A	#N/A	#N/A	#N/A	#N/A	#N/A	#N/A	#N/A	1.36956	#N/A	1.01444	#N/A	1.19053	#N/A	#N/A	#N/A	#N/A	#N/A	10	ENSG00000185670	ZBTB3	protein_coding	zinc finger and BTB domain containing 3 [Source:HGNC Symbol;Acc:HGNC:22918]
MAPK9	#N/A	#N/A	#N/A	#N/A	#N/A	#N/A	#N/A	#N/A	0.8247	#N/A	0.809063	#N/A	#N/A	0.257066	#N/A	#N/A	#N/A	#N/A	#N/A	#N/A	#N/A	0.860121	#N/A	#N/A	#N/A	#N/A	#N/A	#N/A	#N/A	#N/A	#N/A	#N/A	#N/A	#N/A	#N/A	#N/A	0.331778	#N/A	#N/A	#N/A	#N/A	#N/A	#N/A	#N/A	#N/A	#N/A	#N/A	#N/A	#N/A	#N/A	#N/A	0.843073	#N/A	0.685549	#N/A	1.74986	2.06569	2.32232	#N/A	#N/A	#N/A	#N/A	#N/A	10	ENSG00000050748	MAPK9	protein_coding	mitogen-activated protein kinase 9 [Source:HGNC Symbol;Acc:HGNC:6886]
TMED6	#N/A	#N/A	#N/A	#N/A	1.46002	#N/A	#N/A	#N/A	1.21633	#N/A	0.781441	#N/A	#N/A	1.09641	#N/A	#N/A	#N/A	#N/A	1.14542	#N/A	#N/A	#N/A	#N/A	#N/A	#N/A	#N/A	#N/A	#N/A	#N/A	#N/A	#N/A	#N/A	#N/A	1.20096	#N/A	#N/A	#N/A	#N/A	#N/A	#N/A	#N/A	#N/A	#N/A	#N/A	#N/A	#N/A	#N/A	#N/A	#N/A	#N/A	#N/A	1.66529	#N/A	#N/A	1.6576	1.17777	#N/A	1.29564	#N/A	#N/A	#N/A	#N/A	#N/A	10	ENSG00000157315	TMED6	protein_coding	transmembrane p24 trafficking protein 6 [Source:HGNC Symbol;Acc:HGNC:28331]
HYLS1	#N/A	#N/A	0.861089	1.05818	#N/A	#N/A	#N/A	#N/A	1.53326	#N/A	#N/A	#N/A	1.00407	#N/A	#N/A	#N/A	#N/A	#N/A	#N/A	#N/A	1.51994	#N/A	#N/A	1.53229	#N/A	#N/A	#N/A	#N/A	#N/A	#N/A	#N/A	#N/A	#N/A	#N/A	#N/A	#N/A	0.375895	#N/A	#N/A	#N/A	#N/A	#N/A	#N/A	#N/A	#N/A	#N/A	#N/A	#N/A	#N/A	#N/A	#N/A	#N/A	#N/A	#N/A	#N/A	2.18884	1.09841	1.26859	#N/A	#N/A	#N/A	#N/A	#N/A	10	ENSG00000198331	HYLS1	protein_coding	HYLS1 centriolar and ciliogenesis associated [Source:HGNC Symbol;Acc:HGNC:26558]
LMLN	#N/A	#N/A	1.52118	#N/A	2.76567	1.72497	1.10649	#N/A	1.0926	#N/A	#N/A	#N/A	0.931355	0.336541	#N/A	#N/A	#N/A	#N/A	#N/A	#N/A	#N/A	#N/A	#N/A	#N/A	#N/A	#N/A	#N/A	#N/A	#N/A	#N/A	#N/A	#N/A	#N/A	#N/A	#N/A	#N/A	#N/A	#N/A	#N/A	#N/A	#N/A	#N/A	#N/A	#N/A	#N/A	#N/A	#N/A	#N/A	#N/A	#N/A	#N/A	0.687545	#N/A	#N/A	#N/A	1.20225	2.70535	#N/A	#N/A	#N/A	#N/A	#N/A	#N/A	10	ENSG00000185621	LMLN	protein_coding	leishmanolysin like peptidase [Source:HGNC Symbol;Acc:HGNC:15991]
ZNRF3-AS1	#N/A	#N/A	2.88039	#N/A	#N/A	#N/A	#N/A	#N/A	1.0482	#N/A	#N/A	#N/A	1.74879	#N/A	#N/A	#N/A	#N/A	#N/A	#N/A	#N/A	#N/A	#N/A	#N/A	0.665936	#N/A	#N/A	2.67005	1.24981	1.32336	#N/A	#N/A	#N/A	#N/A	#N/A	#N/A	#N/A	#N/A	#N/A	#N/A	#N/A	#N/A	#N/A	#N/A	#N/A	#N/A	#N/A	#N/A	#N/A	#N/A	#N/A	#N/A	0.988477	#N/A	#N/A	#N/A	0.990056	#N/A	1.10464	#N/A	#N/A	#N/A	#N/A	#N/A	10	ENSG00000177993	ZNRF3-AS1	lncRNA	ZNRF3 antisense RNA 1 [Source:HGNC Symbol;Acc:HGNC:41927]
COPG2	#N/A	#N/A	#N/A	0.450147	#N/A	#N/A	#N/A	#N/A	0.766619	#N/A	#N/A	#N/A	#N/A	0.70583	0.853475	0.556978	#N/A	1.07181	#N/A	1.57114	0.998127	#N/A	#N/A	0.755525	#N/A	#N/A	#N/A	#N/A	#N/A	#N/A	#N/A	#N/A	#N/A	#N/A	#N/A	#N/A	#N/A	#N/A	#N/A	#N/A	#N/A	#N/A	#N/A	#N/A	#N/A	#N/A	#N/A	#N/A	#N/A	#N/A	#N/A	#N/A	#N/A	#N/A	#N/A	#N/A	1.55952	#N/A	#N/A	#N/A	#N/A	#N/A	#N/A	10	ENSG00000158623	COPG2	protein_coding	COPI coat complex subunit gamma 2 [Source:HGNC Symbol;Acc:HGNC:2237]
#235020	#N/A	#N/A	2.78005	#N/A	1.0698	#N/A	#N/A	#N/A	0.657603	#N/A	#N/A	#N/A	#N/A	2.96103	1.63148	#N/A	#N/A	1.4221	#N/A	#N/A	#N/A	#N/A	1.27713	#N/A	#N/A	#N/A	#N/A	#N/A	#N/A	#N/A	1.55173	#N/A	#N/A	#N/A	#N/A	#N/A	#N/A	#N/A	#N/A	#N/A	0.752858	1.15315	#N/A	#N/A	#N/A	#N/A	#N/A	#N/A	#N/A	#N/A	#N/A	#N/A	#N/A	#N/A	#N/A	#N/A	#N/A	#N/A	#N/A	#N/A	#N/A	#N/A	#N/A	10	ENSG00000235020		lncRNA	novel transcript
PATJ-DT	#N/A	#N/A	1.115	#N/A	#N/A	1.33026	#N/A	#N/A	1.40404	#N/A	1.41912	#N/A	#N/A	#N/A	#N/A	#N/A	#N/A	#N/A	#N/A	#N/A	#N/A	#N/A	#N/A	#N/A	#N/A	#N/A	1.27788	2.82311	2.98352	#N/A	#N/A	#N/A	#N/A	#N/A	#N/A	#N/A	0.627111	#N/A	#N/A	#N/A	#N/A	#N/A	#N/A	#N/A	#N/A	#N/A	#N/A	#N/A	#N/A	#N/A	#N/A	#N/A	#N/A	#N/A	#N/A	#N/A	0.987396	#N/A	#N/A	#N/A	#N/A	2.64696	#N/A	10	ENSG00000271200	PATJ-DT	lncRNA	PATJ divergent transcript [Source:HGNC Symbol;Acc:HGNC:55256]
KIF16B	#N/A	#N/A	#N/A	#N/A	0.676331	0.568417	#N/A	#N/A	0.781528	#N/A	1.07156	#N/A	#N/A	#N/A	#N/A	#N/A	#N/A	#N/A	#N/A	#N/A	#N/A	#N/A	#N/A	0.594004	#N/A	#N/A	#N/A	#N/A	#N/A	#N/A	#N/A	#N/A	#N/A	#N/A	#N/A	#N/A	#N/A	#N/A	0.177039	0.126739	#N/A	#N/A	#N/A	#N/A	#N/A	#N/A	#N/A	#N/A	#N/A	#N/A	#N/A	#N/A	#N/A	#N/A	#N/A	#N/A	1.68355	0.64905	#N/A	#N/A	#N/A	0.795071	#N/A	10	ENSG00000089177	KIF16B	protein_coding	kinesin family member 16B [Source:HGNC Symbol;Acc:HGNC:15869]
ZNF514	#N/A	#N/A	0.397703	#N/A	#N/A	0.861703	#N/A	#N/A	0.914997	#N/A	#N/A	#N/A	#N/A	#N/A	#N/A	#N/A	#N/A	#N/A	#N/A	1.52054	#N/A	#N/A	#N/A	#N/A	#N/A	#N/A	#N/A	#N/A	#N/A	#N/A	#N/A	#N/A	#N/A	#N/A	#N/A	#N/A	0.301813	0.358525	#N/A	#N/A	0.251534	#N/A	#N/A	#N/A	#N/A	#N/A	#N/A	#N/A	#N/A	#N/A	#N/A	#N/A	#N/A	#N/A	#N/A	1.32006	1.35374	0.77859	#N/A	#N/A	#N/A	#N/A	#N/A	10	ENSG00000144026	ZNF514	protein_coding	zinc finger protein 514 [Source:HGNC Symbol;Acc:HGNC:25894]
WDR27	#N/A	#N/A	#N/A	#N/A	0.529027	0.553685	0.640088	#N/A	0.642905	#N/A	0.955612	#N/A	#N/A	#N/A	#N/A	#N/A	#N/A	#N/A	#N/A	#N/A	#N/A	#N/A	#N/A	#N/A	#N/A	1.09295	0.450086	#N/A	#N/A	#N/A	#N/A	#N/A	#N/A	#N/A	#N/A	#N/A	#N/A	#N/A	#N/A	#N/A	#N/A	#N/A	#N/A	#N/A	#N/A	#N/A	#N/A	#N/A	#N/A	#N/A	#N/A	#N/A	#N/A	#N/A	0.872192	#N/A	1.43873	#N/A	#N/A	#N/A	#N/A	#N/A	0.901906	10	ENSG00000184465	WDR27	protein_coding	WD repeat domain 27 [Source:HGNC Symbol;Acc:HGNC:21248]
RNF141	#N/A	#N/A	1.68325	#N/A	#N/A	2.60413	1.69271	#N/A	1.17778	#N/A	1.00728	#N/A	#N/A	#N/A	#N/A	#N/A	#N/A	1.36058	#N/A	#N/A	#N/A	#N/A	#N/A	#N/A	#N/A	#N/A	#N/A	#N/A	#N/A	#N/A	#N/A	#N/A	#N/A	#N/A	#N/A	#N/A	#N/A	#N/A	#N/A	#N/A	#N/A	#N/A	#N/A	#N/A	#N/A	#N/A	#N/A	#N/A	#N/A	#N/A	#N/A	2.39947	#N/A	#N/A	1.38771	#N/A	0.72654	1.42927	#N/A	#N/A	#N/A	#N/A	#N/A	10	ENSG00000110315	RNF141	protein_coding	ring finger protein 141 [Source:HGNC Symbol;Acc:HGNC:21159]
#286035	#N/A	#N/A	1.12736	#N/A	#N/A	1.35563	#N/A	#N/A	0.922761	#N/A	#N/A	#N/A	1.56733	#N/A	#N/A	2.3764	#N/A	#N/A	#N/A	#N/A	#N/A	#N/A	#N/A	#N/A	#N/A	#N/A	1.29029	#N/A	#N/A	#N/A	0.985912	#N/A	#N/A	#N/A	#N/A	#N/A	#N/A	#N/A	#N/A	#N/A	#N/A	#N/A	#N/A	#N/A	#N/A	#N/A	#N/A	#N/A	#N/A	#N/A	#N/A	0.71137	3.43511	#N/A	#N/A	#N/A	#N/A	0.98983	#N/A	#N/A	#N/A	#N/A	#N/A	10	ENSG00000286035		lncRNA	novel transcript
NFE2L1-DT	#N/A	#N/A	2.01337	#N/A	2.09915	1.58795	#N/A	#N/A	1.01609	#N/A	#N/A	#N/A	1.82765	#N/A	#N/A	#N/A	#N/A	#N/A	#N/A	#N/A	#N/A	#N/A	#N/A	#N/A	#N/A	#N/A	1.55956	#N/A	#N/A	#N/A	0.746367	#N/A	#N/A	#N/A	#N/A	#N/A	#N/A	#N/A	#N/A	#N/A	#N/A	#N/A	#N/A	#N/A	#N/A	#N/A	#N/A	#N/A	#N/A	#N/A	#N/A	1.03104	1.41427	#N/A	#N/A	#N/A	#N/A	#N/A	1.08182	#N/A	#N/A	#N/A	#N/A	10	ENSG00000263412	NFE2L1-DT	lncRNA	NFE2L1 divergent transcript [Source:HGNC Symbol;Acc:HGNC:54812]
ELOA-AS1	#N/A	#N/A	0.342665	#N/A	0.60552	1.38936	#N/A	#N/A	0.688166	#N/A	2.20691	#N/A	#N/A	#N/A	#N/A	#N/A	#N/A	#N/A	#N/A	#N/A	#N/A	#N/A	#N/A	#N/A	#N/A	#N/A	0.697023	#N/A	#N/A	#N/A	#N/A	#N/A	#N/A	#N/A	#N/A	#N/A	0.229015	#N/A	#N/A	#N/A	0.180609	#N/A	#N/A	#N/A	#N/A	#N/A	#N/A	#N/A	#N/A	#N/A	#N/A	#N/A	#N/A	#N/A	#N/A	#N/A	2.41326	#N/A	#N/A	#N/A	#N/A	#N/A	1.09023	10	ENSG00000236810	ELOA-AS1	lncRNA	ELOA antisense RNA 1 [Source:HGNC Symbol;Acc:HGNC:50582]
RPE	#N/A	#N/A	#N/A	#N/A	#N/A	#N/A	#N/A	#N/A	0.682419	#N/A	#N/A	#N/A	0.740298	#N/A	#N/A	0.468885	0.582292	#N/A	#N/A	1.15816	#N/A	#N/A	#N/A	#N/A	#N/A	#N/A	#N/A	#N/A	#N/A	#N/A	#N/A	#N/A	#N/A	#N/A	#N/A	#N/A	#N/A	#N/A	#N/A	#N/A	#N/A	#N/A	#N/A	#N/A	#N/A	#N/A	#N/A	#N/A	0.905476	#N/A	#N/A	0.394058	#N/A	#N/A	#N/A	#N/A	1.69228	1.19787	#N/A	1.13397	#N/A	#N/A	#N/A	10	ENSG00000197713	RPE	protein_coding	ribulose-5-phosphate-3-epimerase [Source:HGNC Symbol;Acc:HGNC:10293]
SPON1	#N/A	#N/A	2.70162	2.67341	1.31246	2.7662	#N/A	#N/A	1.29631	#N/A	#N/A	#N/A	#N/A	#N/A	#N/A	#N/A	#N/A	#N/A	#N/A	0.921665	#N/A	#N/A	#N/A	#N/A	#N/A	#N/A	1.31473	#N/A	1.41057	#N/A	#N/A	#N/A	#N/A	#N/A	#N/A	#N/A	#N/A	#N/A	#N/A	#N/A	#N/A	#N/A	#N/A	#N/A	#N/A	#N/A	#N/A	#N/A	#N/A	#N/A	#N/A	#N/A	#N/A	#N/A	#N/A	1.89224	0.888574	#N/A	#N/A	#N/A	#N/A	#N/A	#N/A	10	ENSG00000262655	SPON1	protein_coding	spondin 1 [Source:HGNC Symbol;Acc:HGNC:11252]
#267503	#N/A	#N/A	#N/A	#N/A	#N/A	1.04395	#N/A	#N/A	0.818591	#N/A	#N/A	#N/A	#N/A	3.37901	2.30195	3.44258	#N/A	1.76236	#N/A	#N/A	#N/A	#N/A	#N/A	#N/A	#N/A	#N/A	#N/A	#N/A	#N/A	#N/A	2.59344	#N/A	#N/A	#N/A	#N/A	#N/A	#N/A	#N/A	#N/A	#N/A	#N/A	#N/A	#N/A	#N/A	#N/A	#N/A	#N/A	#N/A	#N/A	#N/A	#N/A	2.77614	1.59329	#N/A	#N/A	#N/A	#N/A	0.897166	#N/A	#N/A	#N/A	#N/A	#N/A	10	ENSG00000267503		lncRNA	novel transcript, antisense C18orf1
#264578	#N/A	#N/A	0.86186	#N/A	#N/A	#N/A	#N/A	#N/A	0.794339	#N/A	#N/A	#N/A	1.39205	0.936532	3.66929	1.70904	#N/A	#N/A	#N/A	#N/A	#N/A	#N/A	#N/A	#N/A	#N/A	#N/A	#N/A	#N/A	#N/A	#N/A	1.09743	#N/A	#N/A	#N/A	#N/A	#N/A	#N/A	#N/A	#N/A	#N/A	#N/A	#N/A	#N/A	#N/A	#N/A	#N/A	#N/A	#N/A	#N/A	#N/A	#N/A	2.04771	#N/A	0.957483	0.937548	#N/A	#N/A	#N/A	#N/A	#N/A	#N/A	#N/A	#N/A	10	ENSG00000264578		lncRNA	novel transcript, antisense to AGPAT6
#272070	#N/A	#N/A	1.22281	#N/A	#N/A	#N/A	#N/A	#N/A	0.693358	#N/A	#N/A	#N/A	#N/A	3.18959	1.58222	1.3679	#N/A	1.54864	#N/A	#N/A	#N/A	#N/A	#N/A	#N/A	#N/A	#N/A	#N/A	#N/A	#N/A	#N/A	1.58799	#N/A	#N/A	#N/A	#N/A	#N/A	#N/A	#N/A	#N/A	#N/A	#N/A	#N/A	#N/A	#N/A	#N/A	#N/A	#N/A	#N/A	#N/A	#N/A	#N/A	1.72594	1.67209	#N/A	#N/A	#N/A	#N/A	0.738219	#N/A	#N/A	#N/A	#N/A	#N/A	10	ENSG00000272070		lncRNA	novel transcript
CEP76	#N/A	#N/A	#N/A	0.681511	#N/A	#N/A	#N/A	#N/A	1.08429	#N/A	#N/A	#N/A	#N/A	#N/A	0.495048	#N/A	1.38435	#N/A	#N/A	#N/A	#N/A	1.18035	0.854735	#N/A	#N/A	#N/A	#N/A	1.06418	#N/A	#N/A	#N/A	#N/A	#N/A	#N/A	0.410375	#N/A	#N/A	#N/A	#N/A	#N/A	#N/A	#N/A	#N/A	#N/A	#N/A	#N/A	#N/A	#N/A	#N/A	#N/A	#N/A	#N/A	#N/A	#N/A	#N/A	#N/A	1.27943	#N/A	#N/A	2.33697	#N/A	#N/A	#N/A	10	ENSG00000101624	CEP76	protein_coding	centrosomal protein 76 [Source:HGNC Symbol;Acc:HGNC:25727]
RBFA	#N/A	#N/A	0.861759	#N/A	1.33215	#N/A	1.70082	#N/A	0.921386	#N/A	1.1175	#N/A	#N/A	#N/A	#N/A	#N/A	#N/A	#N/A	#N/A	#N/A	#N/A	#N/A	#N/A	#N/A	#N/A	#N/A	#N/A	#N/A	#N/A	#N/A	#N/A	#N/A	#N/A	#N/A	#N/A	#N/A	0.657314	#N/A	0.417604	#N/A	#N/A	#N/A	#N/A	#N/A	#N/A	#N/A	#N/A	#N/A	#N/A	#N/A	#N/A	#N/A	#N/A	#N/A	#N/A	#N/A	1.22151	0.979373	#N/A	#N/A	#N/A	#N/A	1.40829	10	ENSG00000101546	RBFA	protein_coding	ribosome binding factor A [Source:HGNC Symbol;Acc:HGNC:26120]
#250699	#N/A	#N/A	0.790443	#N/A	1.20869	#N/A	#N/A	#N/A	1.14737	#N/A	#N/A	#N/A	#N/A	#N/A	#N/A	#N/A	#N/A	#N/A	#N/A	#N/A	#N/A	#N/A	#N/A	#N/A	#N/A	#N/A	4.32542	2.9384	1.70804	#N/A	#N/A	#N/A	#N/A	#N/A	#N/A	#N/A	#N/A	#N/A	#N/A	#N/A	0.199904	#N/A	#N/A	#N/A	#N/A	#N/A	#N/A	#N/A	#N/A	#N/A	0.473298	#N/A	#N/A	#N/A	#N/A	#N/A	1.12636	#N/A	#N/A	#N/A	#N/A	1.59686	#N/A	10	ENSG00000250699		lncRNA	novel transcript, antisense to CEP164
BUB3	#N/A	#N/A	#N/A	#N/A	#N/A	#N/A	#N/A	#N/A	0.742037	#N/A	1.22566	#N/A	#N/A	#N/A	#N/A	#N/A	#N/A	#N/A	#N/A	#N/A	#N/A	1.04508	#N/A	#N/A	#N/A	#N/A	#N/A	#N/A	#N/A	#N/A	#N/A	#N/A	#N/A	#N/A	0.391457	#N/A	0.407315	0.346647	#N/A	#N/A	0.347906	#N/A	#N/A	#N/A	#N/A	#N/A	#N/A	#N/A	#N/A	#N/A	0.500658	#N/A	#N/A	0.936958	#N/A	#N/A	#N/A	1.17221	#N/A	#N/A	#N/A	#N/A	#N/A	10	ENSG00000154473	BUB3	protein_coding	BUB3 mitotic checkpoint protein [Source:HGNC Symbol;Acc:HGNC:1151]
ZNF527	#N/A	#N/A	0.686599	#N/A	#N/A	#N/A	#N/A	#N/A	0.999821	#N/A	1.1922	#N/A	1.23323	#N/A	#N/A	#N/A	#N/A	#N/A	#N/A	#N/A	#N/A	1.72207	#N/A	#N/A	#N/A	#N/A	#N/A	#N/A	#N/A	#N/A	#N/A	#N/A	#N/A	#N/A	#N/A	#N/A	#N/A	#N/A	#N/A	#N/A	#N/A	#N/A	#N/A	#N/A	#N/A	#N/A	#N/A	#N/A	#N/A	#N/A	#N/A	0.79613	#N/A	2.03916	#N/A	1.14856	1.60493	2.05545	#N/A	#N/A	#N/A	#N/A	#N/A	10	ENSG00000189164	ZNF527	protein_coding	zinc finger protein 527 [Source:HGNC Symbol;Acc:HGNC:29385]
MUS81	#N/A	#N/A	#N/A	#N/A	#N/A	#N/A	#N/A	#N/A	#N/A	#N/A	2.77887	#N/A	#N/A	0.522322	#N/A	#N/A	#N/A	#N/A	#N/A	#N/A	#N/A	#N/A	#N/A	#N/A	#N/A	#N/A	0.814426	#N/A	0.974692	#N/A	#N/A	#N/A	#N/A	#N/A	#N/A	#N/A	0.329604	#N/A	#N/A	#N/A	0.136745	#N/A	#N/A	#N/A	#N/A	#N/A	#N/A	#N/A	1.08379	#N/A	0.234647	#N/A	#N/A	#N/A	#N/A	#N/A	1.56648	#N/A	#N/A	1.32805	#N/A	#N/A	#N/A	10	ENSG00000172732	MUS81	protein_coding	MUS81 structure-specific endonuclease subunit [Source:HGNC Symbol;Acc:HGNC:29814]
HAUS2	#N/A	#N/A	#N/A	#N/A	#N/A	#N/A	#N/A	#N/A	#N/A	#N/A	2.3061	#N/A	#N/A	#N/A	#N/A	#N/A	#N/A	#N/A	#N/A	1.3657	#N/A	#N/A	#N/A	1.1044	0.983916	#N/A	#N/A	#N/A	#N/A	#N/A	#N/A	#N/A	#N/A	#N/A	#N/A	#N/A	0.250311	#N/A	#N/A	#N/A	#N/A	#N/A	#N/A	#N/A	#N/A	#N/A	#N/A	#N/A	#N/A	#N/A	0.250487	0.384634	#N/A	#N/A	#N/A	#N/A	3.27513	1.63245	#N/A	1.24036	#N/A	#N/A	#N/A	10	ENSG00000137814	HAUS2	protein_coding	HAUS augmin like complex subunit 2 [Source:HGNC Symbol;Acc:HGNC:25530]
TCEAL3	#N/A	#N/A	0.515659	#N/A	#N/A	#N/A	1.05253	#N/A	#N/A	#N/A	2.87826	#N/A	#N/A	#N/A	#N/A	#N/A	#N/A	#N/A	#N/A	1.14194	#N/A	#N/A	#N/A	#N/A	#N/A	#N/A	0.811154	1.46063	4.01663	#N/A	#N/A	#N/A	#N/A	#N/A	#N/A	#N/A	0.524737	#N/A	#N/A	#N/A	#N/A	#N/A	#N/A	#N/A	#N/A	#N/A	#N/A	#N/A	#N/A	#N/A	#N/A	#N/A	#N/A	#N/A	#N/A	#N/A	#N/A	#N/A	#N/A	1.2843	#N/A	1.62443	#N/A	10	ENSG00000196507	TCEAL3	protein_coding	transcription elongation factor A like 3 [Source:HGNC Symbol;Acc:HGNC:28247]
HNRNPAB	#N/A	#N/A	#N/A	#N/A	#N/A	#N/A	#N/A	#N/A	#N/A	#N/A	2.00438	#N/A	#N/A	#N/A	#N/A	#N/A	0.680578	#N/A	#N/A	#N/A	#N/A	#N/A	#N/A	#N/A	#N/A	#N/A	#N/A	#N/A	#N/A	#N/A	#N/A	#N/A	#N/A	#N/A	#N/A	#N/A	0.703967	#N/A	0.640771	0.458353	#N/A	#N/A	#N/A	#N/A	#N/A	#N/A	#N/A	#N/A	#N/A	#N/A	#N/A	#N/A	#N/A	#N/A	#N/A	1.81778	1.48277	2.9453	#N/A	1.25596	#N/A	#N/A	1.34129	10	ENSG00000197451	HNRNPAB	protein_coding	heterogeneous nuclear ribonucleoprotein A/B [Source:HGNC Symbol;Acc:HGNC:5034]
CYP2R1	#N/A	#N/A	0.915982	#N/A	#N/A	1.20322	#N/A	#N/A	#N/A	#N/A	2.316	#N/A	#N/A	#N/A	0.46371	#N/A	#N/A	#N/A	#N/A	#N/A	#N/A	#N/A	#N/A	1.28406	#N/A	#N/A	#N/A	#N/A	#N/A	#N/A	#N/A	#N/A	#N/A	#N/A	0.284145	#N/A	#N/A	#N/A	#N/A	#N/A	0.173409	0.474229	#N/A	#N/A	#N/A	#N/A	#N/A	#N/A	#N/A	#N/A	#N/A	#N/A	#N/A	1.42455	#N/A	#N/A	1.13338	#N/A	#N/A	#N/A	#N/A	#N/A	#N/A	10	ENSG00000186104	CYP2R1	protein_coding	cytochrome P450 family 2 subfamily R member 1 [Source:HGNC Symbol;Acc:HGNC:20580]
TDG	#N/A	#N/A	0.308289	#N/A	#N/A	0.941258	#N/A	#N/A	#N/A	#N/A	1.20833	#N/A	#N/A	#N/A	#N/A	#N/A	#N/A	#N/A	#N/A	#N/A	#N/A	#N/A	#N/A	#N/A	#N/A	#N/A	0.67077	#N/A	#N/A	#N/A	#N/A	#N/A	#N/A	#N/A	#N/A	#N/A	#N/A	#N/A	#N/A	#N/A	#N/A	#N/A	#N/A	#N/A	#N/A	#N/A	#N/A	#N/A	#N/A	#N/A	#N/A	#N/A	#N/A	1.01582	#N/A	0.886662	2.33404	0.668859	#N/A	1.0499	#N/A	#N/A	0.75327	10	ENSG00000139372	TDG	protein_coding	thymine DNA glycosylase [Source:HGNC Symbol;Acc:HGNC:11700]
ZNF440	#N/A	#N/A	#N/A	#N/A	#N/A	#N/A	#N/A	#N/A	#N/A	#N/A	1.80709	#N/A	#N/A	1.005	#N/A	0.989294	#N/A	1.01231	#N/A	1.34159	#N/A	#N/A	#N/A	0.949567	0.94054	#N/A	#N/A	#N/A	#N/A	#N/A	0.476789	#N/A	#N/A	#N/A	#N/A	#N/A	#N/A	#N/A	#N/A	#N/A	#N/A	#N/A	#N/A	#N/A	#N/A	#N/A	#N/A	#N/A	#N/A	#N/A	#N/A	#N/A	#N/A	#N/A	#N/A	#N/A	1.08888	#N/A	#N/A	1.42284	#N/A	#N/A	#N/A	10	ENSG00000171295	ZNF440	protein_coding	zinc finger protein 440 [Source:HGNC Symbol;Acc:HGNC:20874]
INPP5B	#N/A	#N/A	#N/A	#N/A	0.558084	0.694871	0.660864	#N/A	#N/A	#N/A	0.912289	#N/A	#N/A	#N/A	#N/A	#N/A	#N/A	#N/A	#N/A	#N/A	#N/A	#N/A	#N/A	0.724102	#N/A	#N/A	#N/A	#N/A	#N/A	#N/A	0.341428	0.845491	#N/A	#N/A	#N/A	#N/A	#N/A	#N/A	#N/A	#N/A	#N/A	#N/A	#N/A	#N/A	#N/A	#N/A	#N/A	#N/A	#N/A	0.228724	#N/A	#N/A	#N/A	#N/A	#N/A	#N/A	1.26513	#N/A	#N/A	#N/A	#N/A	0.669347	#N/A	10	ENSG00000204084	INPP5B	protein_coding	inositol polyphosphate-5-phosphatase B [Source:HGNC Symbol;Acc:HGNC:6077]
ADAM17	#N/A	#N/A	0.27382	#N/A	#N/A	#N/A	#N/A	#N/A	#N/A	#N/A	0.848415	#N/A	#N/A	#N/A	#N/A	#N/A	#N/A	#N/A	#N/A	0.635241	#N/A	#N/A	#N/A	0.681718	#N/A	#N/A	#N/A	#N/A	#N/A	#N/A	#N/A	#N/A	0.429443	#N/A	#N/A	#N/A	#N/A	#N/A	#N/A	#N/A	0.095444	#N/A	#N/A	#N/A	#N/A	#N/A	0.11015	#N/A	#N/A	#N/A	#N/A	#N/A	#N/A	0.519266	#N/A	#N/A	1.40115	0.49861	#N/A	#N/A	#N/A	#N/A	#N/A	10	ENSG00000151694	ADAM17	protein_coding	ADAM metallopeptidase domain 17 [Source:HGNC Symbol;Acc:HGNC:195]
ACSF3	#N/A	#N/A	#N/A	#N/A	0.685649	#N/A	0.698998	#N/A	#N/A	#N/A	1.21377	#N/A	#N/A	#N/A	#N/A	#N/A	#N/A	#N/A	#N/A	#N/A	#N/A	#N/A	#N/A	#N/A	#N/A	#N/A	#N/A	#N/A	#N/A	#N/A	#N/A	#N/A	#N/A	#N/A	#N/A	#N/A	#N/A	#N/A	#N/A	#N/A	0.113987	#N/A	#N/A	#N/A	#N/A	#N/A	#N/A	#N/A	1.04863	#N/A	0.321567	#N/A	#N/A	0.709025	#N/A	#N/A	1.52564	1.05064	#N/A	1.30237	#N/A	#N/A	#N/A	10	ENSG00000176715	ACSF3	protein_coding	acyl-CoA synthetase family member 3 [Source:HGNC Symbol;Acc:HGNC:27288]
USF2	#N/A	#N/A	1.49029	#N/A	1.76598	#N/A	#N/A	#N/A	#N/A	#N/A	1.55847	#N/A	#N/A	#N/A	#N/A	#N/A	#N/A	#N/A	#N/A	#N/A	#N/A	1.42281	#N/A	#N/A	#N/A	#N/A	#N/A	#N/A	#N/A	#N/A	#N/A	#N/A	#N/A	#N/A	0.827199	#N/A	#N/A	0.907488	#N/A	0.917492	1.3106	1.37859	#N/A	#N/A	#N/A	#N/A	#N/A	#N/A	#N/A	#N/A	1.26401	#N/A	#N/A	#N/A	#N/A	#N/A	#N/A	#N/A	#N/A	#N/A	#N/A	#N/A	#N/A	10	ENSG00000105698	USF2	protein_coding	upstream transcription factor 2, c-fos interacting [Source:HGNC Symbol;Acc:HGNC:12594]
#228010	#N/A	#N/A	0.414943	#N/A	#N/A	1.1127	0.724817	#N/A	#N/A	#N/A	0.992664	#N/A	#N/A	#N/A	#N/A	#N/A	#N/A	#N/A	#N/A	#N/A	#N/A	#N/A	#N/A	0.807009	#N/A	#N/A	1.21641	1.50595	#N/A	1.98189	#N/A	#N/A	#N/A	#N/A	#N/A	#N/A	0.323703	#N/A	#N/A	#N/A	#N/A	#N/A	#N/A	#N/A	#N/A	#N/A	#N/A	#N/A	#N/A	#N/A	#N/A	#N/A	#N/A	#N/A	#N/A	#N/A	1.43743	#N/A	#N/A	#N/A	#N/A	#N/A	#N/A	10	ENSG00000228010		lncRNA	novel transcript, antisense to ZNF12
LRFN4	#N/A	#N/A	1.5514	#N/A	#N/A	#N/A	#N/A	#N/A	#N/A	#N/A	0.89404	#N/A	#N/A	#N/A	#N/A	#N/A	#N/A	#N/A	#N/A	#N/A	#N/A	#N/A	#N/A	#N/A	#N/A	#N/A	#N/A	#N/A	#N/A	#N/A	#N/A	#N/A	#N/A	#N/A	0.792276	#N/A	0.802641	0.635077	#N/A	1.10144	1.22527	1.60492	#N/A	#N/A	#N/A	#N/A	#N/A	#N/A	#N/A	#N/A	0.820113	#N/A	#N/A	#N/A	#N/A	#N/A	0.720046	#N/A	#N/A	#N/A	#N/A	#N/A	#N/A	10	ENSG00000173621	LRFN4	protein_coding	leucine rich repeat and fibronectin type III domain containing 4 [Source:HGNC Symbol;Acc:HGNC:28456]
TMEM186	#N/A	#N/A	1.85764	#N/A	#N/A	#N/A	#N/A	#N/A	#N/A	#N/A	0.840591	#N/A	#N/A	1.60249	1.57668	#N/A	2.55176	2.19137	#N/A	#N/A	#N/A	#N/A	#N/A	0.916167	#N/A	#N/A	#N/A	#N/A	#N/A	#N/A	1.54803	#N/A	#N/A	#N/A	#N/A	#N/A	#N/A	#N/A	#N/A	#N/A	#N/A	#N/A	#N/A	#N/A	#N/A	#N/A	#N/A	#N/A	#N/A	#N/A	#N/A	3.25203	#N/A	#N/A	#N/A	#N/A	#N/A	#N/A	1.4216	#N/A	#N/A	#N/A	#N/A	10	ENSG00000184857	TMEM186	protein_coding	transmembrane protein 186 [Source:HGNC Symbol;Acc:HGNC:24530]
#231024	#N/A	#N/A	2.29438	1.15474	#N/A	#N/A	1.36219	#N/A	#N/A	#N/A	0.792827	#N/A	1.97222	#N/A	1.6387	#N/A	#N/A	1.66745	#N/A	#N/A	#N/A	#N/A	#N/A	0.808032	#N/A	#N/A	#N/A	#N/A	#N/A	#N/A	#N/A	#N/A	#N/A	#N/A	#N/A	#N/A	#N/A	#N/A	#N/A	#N/A	#N/A	#N/A	#N/A	#N/A	#N/A	#N/A	#N/A	#N/A	#N/A	#N/A	#N/A	#N/A	#N/A	#N/A	#N/A	#N/A	#N/A	1.53055	#N/A	#N/A	#N/A	1.33905	#N/A	10	ENSG00000231024		lncRNA	novel transcript
KMT2B	#N/A	#N/A	0.301783	0.652179	#N/A	0.872331	#N/A	#N/A	#N/A	#N/A	0.926345	#N/A	#N/A	0.401679	#N/A	#N/A	#N/A	#N/A	0.989087	#N/A	#N/A	#N/A	#N/A	1.3391	#N/A	#N/A	#N/A	#N/A	#N/A	#N/A	0.297676	#N/A	#N/A	#N/A	#N/A	#N/A	#N/A	#N/A	#N/A	#N/A	#N/A	#N/A	#N/A	#N/A	#N/A	#N/A	#N/A	#N/A	0.724384	#N/A	#N/A	#N/A	#N/A	#N/A	#N/A	#N/A	1.54098	#N/A	#N/A	#N/A	#N/A	#N/A	#N/A	10	ENSG00000272333	KMT2B	protein_coding	lysine methyltransferase 2B [Source:HGNC Symbol;Acc:HGNC:15840]
B3GLCT	#N/A	#N/A	#N/A	#N/A	#N/A	#N/A	#N/A	#N/A	#N/A	#N/A	0.937583	#N/A	#N/A	#N/A	#N/A	#N/A	#N/A	#N/A	#N/A	#N/A	#N/A	#N/A	#N/A	#N/A	#N/A	1.15725	#N/A	#N/A	#N/A	1.6796	0.484533	#N/A	#N/A	#N/A	#N/A	#N/A	#N/A	#N/A	#N/A	#N/A	#N/A	#N/A	#N/A	#N/A	#N/A	#N/A	#N/A	#N/A	#N/A	#N/A	#N/A	0.791412	#N/A	#N/A	1.80368	1.02383	4.02582	1.09039	#N/A	#N/A	#N/A	0.7284	#N/A	10	ENSG00000187676	B3GLCT	protein_coding	beta 3-glucosyltransferase [Source:HGNC Symbol;Acc:HGNC:20207]
UPF2	#N/A	#N/A	#N/A	#N/A	#N/A	#N/A	#N/A	#N/A	#N/A	#N/A	0.784539	#N/A	#N/A	#N/A	#N/A	#N/A	0.640017	#N/A	#N/A	0.975829	#N/A	#N/A	#N/A	#N/A	#N/A	#N/A	#N/A	#N/A	#N/A	#N/A	#N/A	#N/A	#N/A	#N/A	#N/A	#N/A	#N/A	#N/A	#N/A	#N/A	0.0639983	0.313979	#N/A	#N/A	#N/A	#N/A	0.123615	#N/A	0.545383	#N/A	0.11083	#N/A	#N/A	#N/A	#N/A	#N/A	1.72757	#N/A	#N/A	0.92801	#N/A	#N/A	#N/A	10	ENSG00000151461	UPF2	protein_coding	UPF2 regulator of nonsense mediated mRNA decay [Source:HGNC Symbol;Acc:HGNC:17854]
PRR12	#N/A	#N/A	#N/A	#N/A	#N/A	#N/A	#N/A	#N/A	#N/A	#N/A	0.707209	#N/A	#N/A	#N/A	#N/A	#N/A	#N/A	#N/A	#N/A	1.44796	#N/A	#N/A	#N/A	1.21791	#N/A	#N/A	#N/A	#N/A	#N/A	#N/A	#N/A	#N/A	#N/A	#N/A	0.309795	#N/A	#N/A	0.180668	#N/A	#N/A	0.2748	0.525347	#N/A	#N/A	#N/A	#N/A	#N/A	#N/A	0.588786	#N/A	0.338632	#N/A	#N/A	#N/A	#N/A	#N/A	1.19519	#N/A	#N/A	#N/A	#N/A	#N/A	#N/A	10	ENSG00000126464	PRR12	protein_coding	proline rich 12 [Source:HGNC Symbol;Acc:HGNC:29217]
TNFAIP2	#N/A	#N/A	#N/A	#N/A	#N/A	#N/A	#N/A	#N/A	#N/A	#N/A	0.867045	#N/A	#N/A	#N/A	#N/A	#N/A	#N/A	#N/A	#N/A	#N/A	#N/A	#N/A	#N/A	#N/A	#N/A	#N/A	#N/A	#N/A	#N/A	#N/A	#N/A	#N/A	#N/A	#N/A	#N/A	#N/A	0.421933	0.23773	#N/A	0.464046	0.441737	#N/A	#N/A	#N/A	#N/A	#N/A	#N/A	#N/A	#N/A	#N/A	0.426655	#N/A	#N/A	#N/A	#N/A	0.857696	1.93605	#N/A	#N/A	#N/A	#N/A	3.60507	1.13015	10	ENSG00000185215	TNFAIP2	protein_coding	TNF alpha induced protein 2 [Source:HGNC Symbol;Acc:HGNC:11895]
DUOX1	#N/A	#N/A	0.295219	#N/A	#N/A	0.958883	#N/A	#N/A	#N/A	#N/A	0.890915	#N/A	#N/A	#N/A	#N/A	#N/A	#N/A	#N/A	#N/A	#N/A	#N/A	#N/A	#N/A	1.48289	#N/A	#N/A	1.9575	1.02542	1.64037	#N/A	#N/A	#N/A	#N/A	#N/A	#N/A	#N/A	#N/A	#N/A	#N/A	#N/A	#N/A	#N/A	#N/A	#N/A	#N/A	#N/A	#N/A	#N/A	#N/A	#N/A	#N/A	#N/A	#N/A	#N/A	#N/A	#N/A	1.94113	0.944116	#N/A	2.4998	#N/A	#N/A	#N/A	10	ENSG00000137857	DUOX1	protein_coding	dual oxidase 1 [Source:HGNC Symbol;Acc:HGNC:3062]
PIGW#277161	#N/A	#N/A	1.54003	#N/A	1.42739	1.12373	#N/A	#N/A	#N/A	#N/A	#N/A	#N/A	2.31061	0.867434	#N/A	#N/A	1.11445	#N/A	#N/A	#N/A	#N/A	#N/A	#N/A	#N/A	#N/A	#N/A	#N/A	#N/A	#N/A	#N/A	#N/A	#N/A	#N/A	#N/A	#N/A	#N/A	0.913935	#N/A	#N/A	#N/A	#N/A	#N/A	#N/A	#N/A	#N/A	#N/A	#N/A	#N/A	#N/A	#N/A	#N/A	2.61928	1.82189	#N/A	#N/A	#N/A	#N/A	0.879228	#N/A	#N/A	#N/A	#N/A	#N/A	10	ENSG00000277161	PIGW	protein_coding	phosphatidylinositol glycan anchor biosynthesis class W [Source:HGNC Symbol;Acc:HGNC:23213]
#260949	#N/A	#N/A	2.00271	1.86495	1.01383	#N/A	#N/A	#N/A	#N/A	#N/A	#N/A	#N/A	1.5928	1.61516	3.01928	#N/A	0.832344	#N/A	#N/A	#N/A	#N/A	#N/A	1.74781	#N/A	#N/A	#N/A	#N/A	#N/A	#N/A	#N/A	1.18743	#N/A	#N/A	#N/A	#N/A	#N/A	#N/A	#N/A	#N/A	#N/A	#N/A	#N/A	#N/A	#N/A	#N/A	#N/A	#N/A	#N/A	#N/A	#N/A	#N/A	1.76045	#N/A	#N/A	#N/A	#N/A	#N/A	#N/A	#N/A	#N/A	#N/A	#N/A	#N/A	10	ENSG00000260949		lncRNA	novel transcript, overlapping to EIF4EBP1
#278703	#N/A	#N/A	2.11061	1.62146	#N/A	#N/A	#N/A	#N/A	#N/A	#N/A	#N/A	#N/A	1.39769	1.79932	#N/A	2.56847	0.771935	1.20351	#N/A	#N/A	#N/A	#N/A	#N/A	#N/A	#N/A	#N/A	#N/A	#N/A	#N/A	#N/A	2.11629	#N/A	0.990009	#N/A	#N/A	#N/A	#N/A	#N/A	#N/A	#N/A	#N/A	#N/A	#N/A	#N/A	#N/A	#N/A	#N/A	#N/A	#N/A	#N/A	#N/A	2.9102	#N/A	#N/A	#N/A	#N/A	#N/A	#N/A	#N/A	#N/A	#N/A	#N/A	#N/A	10	ENSG00000278703		lncRNA	novel transcript
#259052	#N/A	#N/A	#N/A	#N/A	#N/A	#N/A	#N/A	#N/A	#N/A	#N/A	#N/A	#N/A	1.71106	1.30352	#N/A	1.85707	#N/A	#N/A	#N/A	#N/A	#N/A	#N/A	#N/A	#N/A	#N/A	#N/A	#N/A	#N/A	1.30425	#N/A	#N/A	#N/A	#N/A	#N/A	0.572761	#N/A	#N/A	#N/A	#N/A	#N/A	0.40512	#N/A	#N/A	#N/A	#N/A	#N/A	#N/A	#N/A	#N/A	#N/A	0.60277	0.75993	1.61022	#N/A	1.17707	#N/A	#N/A	#N/A	#N/A	#N/A	#N/A	#N/A	#N/A	10	ENSG00000259052		lncRNA	novel transcript, sense overlapping to SLC25A29
APOL5#128313	#N/A	#N/A	0.636917	0.18622	#N/A	#N/A	#N/A	#N/A	#N/A	#N/A	#N/A	#N/A	0.169332	0.611678	0.260757	0.233837	0.137563	#N/A	#N/A	#N/A	#N/A	#N/A	#N/A	#N/A	#N/A	#N/A	0.181269	#N/A	#N/A	#N/A	0.323043	#N/A	#N/A	#N/A	#N/A	#N/A	#N/A	#N/A	#N/A	#N/A	#N/A	#N/A	#N/A	#N/A	#N/A	#N/A	#N/A	#N/A	#N/A	#N/A	#N/A	0.668564	#N/A	#N/A	#N/A	#N/A	#N/A	#N/A	#N/A	#N/A	#N/A	#N/A	#N/A	10	ENSG00000128313	APOL5	protein_coding	apolipoprotein L5 [Source:HGNC Symbol;Acc:HGNC:14869]
NUTM2G	#N/A	#N/A	1.18192	#N/A	#N/A	1.26222	#N/A	#N/A	#N/A	#N/A	#N/A	#N/A	1.54387	0.782507	1.74059	#N/A	#N/A	#N/A	#N/A	#N/A	#N/A	#N/A	#N/A	#N/A	#N/A	#N/A	1.42373	1.14718	1.23789	#N/A	#N/A	#N/A	#N/A	#N/A	#N/A	#N/A	#N/A	#N/A	#N/A	#N/A	#N/A	#N/A	#N/A	#N/A	#N/A	#N/A	#N/A	#N/A	#N/A	#N/A	#N/A	0.756022	#N/A	#N/A	1.04612	#N/A	#N/A	#N/A	#N/A	#N/A	#N/A	#N/A	#N/A	10	ENSG00000188152	NUTM2G	protein_coding	NUT family member 2G [Source:HGNC Symbol;Acc:HGNC:23449]
ZXDA	#N/A	#N/A	2.60811	#N/A	#N/A	#N/A	#N/A	#N/A	#N/A	#N/A	#N/A	#N/A	#N/A	0.951868	1.82491	#N/A	#N/A	#N/A	#N/A	#N/A	#N/A	#N/A	#N/A	#N/A	#N/A	#N/A	2.57009	#N/A	#N/A	#N/A	0.797847	#N/A	#N/A	#N/A	#N/A	#N/A	#N/A	#N/A	#N/A	#N/A	#N/A	#N/A	#N/A	#N/A	#N/A	#N/A	#N/A	#N/A	#N/A	#N/A	#N/A	1.44083	#N/A	1.18416	1.17302	0.908781	#N/A	1.01179	#N/A	#N/A	#N/A	#N/A	#N/A	10	ENSG00000198205	ZXDA	protein_coding	zinc finger X-linked duplicated A [Source:HGNC Symbol;Acc:HGNC:13198]
SPDYE5	#N/A	#N/A	0.872209	#N/A	#N/A	0.745802	1.05874	#N/A	#N/A	#N/A	#N/A	#N/A	#N/A	0.326148	#N/A	#N/A	#N/A	#N/A	#N/A	#N/A	#N/A	#N/A	#N/A	2.27134	#N/A	#N/A	#N/A	#N/A	1.41624	#N/A	#N/A	#N/A	0.719493	#N/A	#N/A	#N/A	#N/A	#N/A	#N/A	#N/A	#N/A	#N/A	#N/A	#N/A	#N/A	#N/A	#N/A	#N/A	#N/A	#N/A	#N/A	#N/A	#N/A	#N/A	#N/A	1.71164	1.49491	#N/A	#N/A	1.366	#N/A	#N/A	#N/A	10	ENSG00000170092	SPDYE5	protein_coding	speedy/RINGO cell cycle regulator family member E5 [Source:HGNC Symbol;Acc:HGNC:35464]
#255182	#N/A	#N/A	1.82445	1.38595	#N/A	1.04294	#N/A	#N/A	#N/A	#N/A	#N/A	#N/A	#N/A	1.92012	1.49707	1.93115	1.04615	#N/A	#N/A	#N/A	#N/A	#N/A	#N/A	#N/A	#N/A	#N/A	#N/A	#N/A	#N/A	#N/A	2.22719	#N/A	#N/A	#N/A	#N/A	#N/A	#N/A	#N/A	#N/A	#N/A	#N/A	#N/A	#N/A	#N/A	#N/A	#N/A	#N/A	#N/A	#N/A	#N/A	#N/A	3.26441	#N/A	#N/A	#N/A	#N/A	#N/A	0.762476	#N/A	#N/A	#N/A	#N/A	#N/A	10	ENSG00000255182		lncRNA	novel transcript, antisense to PPP1R16A
#271917	#N/A	#N/A	2.16223	#N/A	#N/A	#N/A	#N/A	#N/A	#N/A	#N/A	#N/A	#N/A	#N/A	#N/A	#N/A	#N/A	1.30438	1.80113	#N/A	#N/A	#N/A	#N/A	#N/A	#N/A	1.33817	#N/A	3.12726	1.70545	#N/A	#N/A	#N/A	#N/A	#N/A	#N/A	#N/A	#N/A	#N/A	#N/A	#N/A	#N/A	#N/A	#N/A	#N/A	#N/A	#N/A	#N/A	#N/A	#N/A	#N/A	#N/A	#N/A	1.00745	#N/A	1.86313	#N/A	#N/A	#N/A	1.1946	#N/A	#N/A	#N/A	1.35459	#N/A	10	ENSG00000271917		lncRNA	novel transcript
TLR9	#N/A	#N/A	2.25921	#N/A	#N/A	#N/A	#N/A	#N/A	#N/A	#N/A	#N/A	#N/A	#N/A	1.93809	#N/A	1.6164	#N/A	1.16112	#N/A	#N/A	#N/A	#N/A	1.56018	#N/A	#N/A	#N/A	#N/A	#N/A	#N/A	#N/A	2.80909	#N/A	#N/A	#N/A	0.742053	#N/A	#N/A	0.60874	#N/A	#N/A	0.900915	#N/A	#N/A	#N/A	#N/A	#N/A	#N/A	#N/A	#N/A	#N/A	#N/A	3.00324	#N/A	#N/A	#N/A	#N/A	#N/A	#N/A	#N/A	#N/A	#N/A	#N/A	#N/A	10	ENSG00000239732	TLR9	protein_coding	toll like receptor 9 [Source:HGNC Symbol;Acc:HGNC:15633]
IL6R-AS1	#N/A	#N/A	1.85106	#N/A	#N/A	#N/A	#N/A	#N/A	#N/A	#N/A	#N/A	#N/A	#N/A	3.10359	1.37711	2.96997	#N/A	1.55999	#N/A	#N/A	#N/A	#N/A	1.55355	#N/A	#N/A	#N/A	#N/A	#N/A	#N/A	#N/A	1.99705	#N/A	1.33378	#N/A	#N/A	#N/A	#N/A	#N/A	#N/A	#N/A	#N/A	#N/A	#N/A	#N/A	#N/A	#N/A	#N/A	#N/A	#N/A	#N/A	#N/A	3.81995	2.52841	#N/A	#N/A	#N/A	#N/A	#N/A	#N/A	#N/A	#N/A	#N/A	#N/A	10	ENSG00000228013	IL6R-AS1	lncRNA	IL6R antisense RNA 1 [Source:HGNC Symbol;Acc:HGNC:53716]
#285108	#N/A	#N/A	2.15851	#N/A	#N/A	#N/A	#N/A	#N/A	#N/A	#N/A	#N/A	#N/A	#N/A	4.39386	1.29673	1.02586	0.409858	0.577294	#N/A	#N/A	#N/A	#N/A	#N/A	#N/A	#N/A	#N/A	0.706413	#N/A	#N/A	#N/A	1.9072	#N/A	#N/A	#N/A	#N/A	#N/A	#N/A	#N/A	#N/A	#N/A	#N/A	#N/A	#N/A	#N/A	#N/A	#N/A	#N/A	#N/A	#N/A	#N/A	#N/A	2.08795	0.875844	#N/A	#N/A	#N/A	#N/A	#N/A	#N/A	#N/A	#N/A	#N/A	#N/A	10	ENSG00000285108		lncRNA	novel transcript
CATSPER2	#N/A	#N/A	0.423901	#N/A	#N/A	0.620059	#N/A	#N/A	#N/A	#N/A	#N/A	#N/A	#N/A	0.764447	0.594253	0.618343	#N/A	0.727423	1.10552	#N/A	#N/A	#N/A	#N/A	0.921527	#N/A	#N/A	#N/A	#N/A	#N/A	#N/A	#N/A	#N/A	#N/A	#N/A	#N/A	#N/A	#N/A	#N/A	#N/A	#N/A	#N/A	#N/A	#N/A	#N/A	#N/A	#N/A	#N/A	#N/A	#N/A	#N/A	#N/A	#N/A	#N/A	#N/A	#N/A	#N/A	1.16032	#N/A	#N/A	#N/A	#N/A	#N/A	0.98498	10	ENSG00000166762	CATSPER2	protein_coding	cation channel sperm associated 2 [Source:HGNC Symbol;Acc:HGNC:18810]
ATAD5	#N/A	#N/A	0.471899	#N/A	#N/A	#N/A	1.63422	#N/A	#N/A	#N/A	#N/A	#N/A	#N/A	#N/A	#N/A	#N/A	#N/A	#N/A	1.3958	2.6207	#N/A	#N/A	#N/A	#N/A	#N/A	#N/A	#N/A	#N/A	#N/A	1.86039	#N/A	#N/A	#N/A	#N/A	#N/A	#N/A	0.297313	#N/A	#N/A	#N/A	0.137105	#N/A	#N/A	#N/A	#N/A	#N/A	#N/A	#N/A	0.862845	#N/A	#N/A	#N/A	#N/A	#N/A	#N/A	#N/A	2.86337	#N/A	#N/A	#N/A	0.974665	#N/A	#N/A	10	ENSG00000176208	ATAD5	protein_coding	ATPase family AAA domain containing 5 [Source:HGNC Symbol;Acc:HGNC:25752]
#225610	#N/A	#N/A	1.14911	#N/A	#N/A	1.45478	#N/A	#N/A	#N/A	#N/A	#N/A	#N/A	#N/A	1.14303	1.90391	2.43845	#N/A	#N/A	#N/A	#N/A	#N/A	#N/A	#N/A	#N/A	#N/A	#N/A	2.43879	#N/A	1.2237	#N/A	#N/A	#N/A	#N/A	#N/A	#N/A	#N/A	#N/A	#N/A	#N/A	#N/A	#N/A	#N/A	#N/A	#N/A	#N/A	#N/A	#N/A	#N/A	#N/A	#N/A	#N/A	0.933122	#N/A	#N/A	#N/A	0.889007	#N/A	#N/A	#N/A	#N/A	#N/A	1.01064	#N/A	10	ENSG00000225610		lncRNA	novel transcript, antisense to INO80D
#287086	#N/A	#N/A	1.18663	1.19932	#N/A	#N/A	#N/A	#N/A	#N/A	#N/A	#N/A	#N/A	#N/A	0.812455	1.08842	#N/A	1.43725	3.10853	#N/A	#N/A	#N/A	#N/A	#N/A	#N/A	1.16981	#N/A	#N/A	#N/A	#N/A	#N/A	#N/A	#N/A	#N/A	#N/A	#N/A	#N/A	0.438163	#N/A	#N/A	#N/A	#N/A	#N/A	#N/A	#N/A	#N/A	#N/A	#N/A	#N/A	#N/A	#N/A	#N/A	0.975744	#N/A	#N/A	#N/A	#N/A	#N/A	#N/A	1.40282	#N/A	#N/A	#N/A	#N/A	10	ENSG00000287086		lncRNA	novel transcript, antisense to VHL
SLC43A1	#N/A	#N/A	1.25416	1.68175	1.85717	1.23048	1.56974	#N/A	#N/A	#N/A	#N/A	#N/A	#N/A	#N/A	#N/A	#N/A	#N/A	#N/A	#N/A	#N/A	#N/A	#N/A	#N/A	1.62976	#N/A	#N/A	#N/A	#N/A	1.77124	#N/A	#N/A	#N/A	#N/A	#N/A	#N/A	#N/A	#N/A	#N/A	#N/A	0.317909	#N/A	#N/A	#N/A	#N/A	#N/A	#N/A	#N/A	#N/A	#N/A	#N/A	0.750494	#N/A	#N/A	#N/A	#N/A	#N/A	#N/A	#N/A	#N/A	#N/A	#N/A	1.1542	#N/A	10	ENSG00000149150	SLC43A1	protein_coding	solute carrier family 43 member 1 [Source:HGNC Symbol;Acc:HGNC:9225]
C19orf38	#N/A	#N/A	0.984578	1.42293	#N/A	#N/A	#N/A	#N/A	#N/A	#N/A	#N/A	#N/A	#N/A	1.40913	2.60133	1.89024	#N/A	#N/A	#N/A	#N/A	#N/A	0.99057	#N/A	#N/A	#N/A	#N/A	#N/A	#N/A	#N/A	#N/A	#N/A	#N/A	#N/A	#N/A	#N/A	#N/A	#N/A	#N/A	#N/A	#N/A	#N/A	#N/A	#N/A	#N/A	#N/A	#N/A	#N/A	#N/A	#N/A	#N/A	0.441568	0.959943	1.59882	#N/A	#N/A	#N/A	#N/A	#N/A	1.08114	#N/A	#N/A	#N/A	#N/A	10	ENSG00000214212	C19orf38	protein_coding	chromosome 19 open reading frame 38 [Source:HGNC Symbol;Acc:HGNC:34073]
SYCE2	#N/A	#N/A	0.923761	1.00346	#N/A	#N/A	2.87171	#N/A	#N/A	#N/A	#N/A	#N/A	#N/A	0.521775	1.4795	0.951398	#N/A	1.00206	#N/A	#N/A	#N/A	#N/A	#N/A	#N/A	#N/A	#N/A	1.04992	#N/A	#N/A	#N/A	#N/A	#N/A	#N/A	#N/A	#N/A	#N/A	#N/A	#N/A	#N/A	#N/A	#N/A	#N/A	#N/A	#N/A	#N/A	#N/A	#N/A	#N/A	#N/A	#N/A	#N/A	0.845886	#N/A	#N/A	1.14057	#N/A	#N/A	#N/A	#N/A	#N/A	#N/A	#N/A	#N/A	10	ENSG00000161860	SYCE2	protein_coding	synaptonemal complex central element protein 2 [Source:HGNC Symbol;Acc:HGNC:27411]
LINC02362	#N/A	#N/A	0.63135	#N/A	#N/A	#N/A	#N/A	#N/A	#N/A	#N/A	#N/A	#N/A	#N/A	0.805216	2.92429	2.29367	1.57544	#N/A	#N/A	#N/A	#N/A	#N/A	#N/A	1.32934	#N/A	#N/A	#N/A	1.37489	#N/A	#N/A	#N/A	#N/A	#N/A	#N/A	#N/A	#N/A	#N/A	#N/A	#N/A	#N/A	#N/A	#N/A	#N/A	#N/A	#N/A	#N/A	#N/A	#N/A	#N/A	#N/A	#N/A	1.08822	1.05502	#N/A	#N/A	#N/A	#N/A	#N/A	#N/A	#N/A	#N/A	2.69083	#N/A	10	ENSG00000249096	LINC02362	lncRNA	long intergenic non-protein coding RNA 2362 [Source:HGNC Symbol;Acc:HGNC:53284]
#259756	#N/A	#N/A	0.850068	#N/A	#N/A	#N/A	#N/A	#N/A	#N/A	#N/A	#N/A	#N/A	#N/A	#N/A	#N/A	#N/A	#N/A	#N/A	#N/A	#N/A	#N/A	#N/A	#N/A	#N/A	1.05839	#N/A	1.43792	1.36105	1.45392	#N/A	#N/A	#N/A	#N/A	#N/A	#N/A	#N/A	#N/A	#N/A	#N/A	#N/A	#N/A	#N/A	#N/A	#N/A	#N/A	#N/A	#N/A	#N/A	#N/A	#N/A	#N/A	2.92186	3.97679	#N/A	1.44781	1.01004	#N/A	1.53919	#N/A	#N/A	#N/A	#N/A	#N/A	10	ENSG00000259756		lncRNA	novel transcript, antisense to TLN2
LINC02653	#N/A	#N/A	1.74349	#N/A	#N/A	#N/A	#N/A	#N/A	#N/A	#N/A	#N/A	#N/A	#N/A	5.18015	1.50609	2.41503	#N/A	1.09714	#N/A	#N/A	#N/A	#N/A	#N/A	#N/A	#N/A	#N/A	#N/A	#N/A	#N/A	#N/A	2.35343	#N/A	0.884875	0.268211	#N/A	#N/A	#N/A	#N/A	#N/A	#N/A	1.24362	#N/A	#N/A	#N/A	#N/A	#N/A	#N/A	#N/A	#N/A	#N/A	#N/A	1.45641	#N/A	#N/A	#N/A	#N/A	#N/A	#N/A	#N/A	#N/A	#N/A	#N/A	#N/A	10	ENSG00000236373	LINC02653	lncRNA	long intergenic non-protein coding RNA 2653 [Source:HGNC Symbol;Acc:HGNC:54138]
UPK3BL2	#N/A	#N/A	0.950322	#N/A	1.60158	1.18283	#N/A	#N/A	#N/A	#N/A	#N/A	#N/A	#N/A	0.84098	2.30673	#N/A	#N/A	#N/A	#N/A	#N/A	#N/A	#N/A	#N/A	#N/A	#N/A	#N/A	2.34432	#N/A	1.15381	#N/A	#N/A	#N/A	#N/A	#N/A	#N/A	#N/A	#N/A	#N/A	#N/A	#N/A	#N/A	#N/A	#N/A	#N/A	#N/A	#N/A	#N/A	#N/A	#N/A	#N/A	#N/A	1.12533	#N/A	#N/A	1.03583	#N/A	#N/A	0.847258	#N/A	#N/A	#N/A	#N/A	#N/A	10	ENSG00000284981	UPK3BL2	protein_coding	uroplakin 3B like 2 [Source:HGNC Symbol;Acc:HGNC:53444]
LINC01414	#N/A	#N/A	0.666715	#N/A	#N/A	#N/A	#N/A	#N/A	#N/A	#N/A	#N/A	#N/A	#N/A	1.34455	1.21575	0.922029	#N/A	#N/A	#N/A	#N/A	#N/A	1.49156	#N/A	#N/A	#N/A	#N/A	1.24463	#N/A	1.24249	#N/A	#N/A	#N/A	#N/A	#N/A	#N/A	#N/A	#N/A	#N/A	#N/A	#N/A	#N/A	#N/A	#N/A	#N/A	#N/A	#N/A	#N/A	#N/A	#N/A	#N/A	#N/A	0.512076	#N/A	#N/A	#N/A	#N/A	1.71617	#N/A	#N/A	#N/A	#N/A	#N/A	1.75684	10	ENSG00000253554	LINC01414	lncRNA	long intergenic non-protein coding RNA 1414 [Source:HGNC Symbol;Acc:HGNC:50707]
FBXO17#269190	#N/A	#N/A	1.1942	#N/A	#N/A	3.25201	#N/A	#N/A	#N/A	#N/A	#N/A	#N/A	#N/A	#N/A	#N/A	#N/A	#N/A	#N/A	#N/A	#N/A	#N/A	#N/A	#N/A	#N/A	#N/A	#N/A	1.39528	#N/A	1.36222	#N/A	#N/A	#N/A	#N/A	#N/A	1.37236	#N/A	#N/A	1.35177	#N/A	0.679401	0.834271	#N/A	#N/A	#N/A	#N/A	#N/A	#N/A	#N/A	#N/A	#N/A	0.580987	#N/A	#N/A	#N/A	#N/A	#N/A	#N/A	#N/A	#N/A	#N/A	#N/A	1.94161	#N/A	10	ENSG00000269190	FBXO17	protein_coding	F-box protein 17 [Source:HGNC Symbol;Acc:HGNC:18754]
PLP2	#N/A	#N/A	1.62809	#N/A	#N/A	#N/A	#N/A	#N/A	#N/A	#N/A	#N/A	#N/A	#N/A	#N/A	#N/A	#N/A	#N/A	#N/A	#N/A	#N/A	#N/A	#N/A	#N/A	#N/A	#N/A	#N/A	0.700468	#N/A	#N/A	#N/A	#N/A	#N/A	#N/A	#N/A	0.978631	#N/A	1.5939	0.760045	#N/A	1.03032	2.02206	1.1004	#N/A	#N/A	#N/A	#N/A	#N/A	#N/A	#N/A	#N/A	1.21092	#N/A	#N/A	#N/A	#N/A	#N/A	#N/A	#N/A	#N/A	#N/A	#N/A	#N/A	1.03511	10	ENSG00000102007	PLP2	protein_coding	proteolipid protein 2 [Source:HGNC Symbol;Acc:HGNC:9087]
ZSCAN21	#N/A	#N/A	0.384962	0.778669	#N/A	0.949648	#N/A	#N/A	#N/A	#N/A	#N/A	#N/A	#N/A	#N/A	#N/A	0.536669	#N/A	#N/A	#N/A	1.61215	#N/A	#N/A	#N/A	2.10932	1.49263	#N/A	1.36675	#N/A	#N/A	#N/A	#N/A	1.2166	#N/A	#N/A	#N/A	#N/A	#N/A	#N/A	#N/A	#N/A	#N/A	#N/A	#N/A	#N/A	#N/A	#N/A	#N/A	#N/A	#N/A	#N/A	#N/A	#N/A	#N/A	#N/A	#N/A	#N/A	#N/A	#N/A	#N/A	#N/A	#N/A	#N/A	2.03562	10	ENSG00000166529	ZSCAN21	protein_coding	zinc finger and SCAN domain containing 21 [Source:HGNC Symbol;Acc:HGNC:13104]
#286333	#N/A	#N/A	0.937536	1.54472	0.822809	0.67947	#N/A	#N/A	#N/A	#N/A	#N/A	#N/A	#N/A	3.74862	1.64744	1.25093	#N/A	1.0338	#N/A	#N/A	#N/A	#N/A	#N/A	#N/A	#N/A	#N/A	1.10327	#N/A	#N/A	#N/A	1.39967	#N/A	#N/A	#N/A	#N/A	#N/A	#N/A	#N/A	#N/A	#N/A	#N/A	#N/A	#N/A	#N/A	#N/A	#N/A	#N/A	#N/A	#N/A	#N/A	#N/A	#N/A	#N/A	#N/A	#N/A	#N/A	#N/A	#N/A	#N/A	#N/A	#N/A	#N/A	#N/A	10	ENSG00000286333		lncRNA	novel transcript, antisense to RGS6
#286211	#N/A	#N/A	#N/A	2.60107	1.41356	#N/A	#N/A	#N/A	#N/A	#N/A	#N/A	#N/A	#N/A	2.3884	3.78418	1.90393	#N/A	1.80889	#N/A	#N/A	#N/A	#N/A	#N/A	#N/A	#N/A	#N/A	#N/A	#N/A	#N/A	#N/A	1.66834	#N/A	#N/A	#N/A	#N/A	#N/A	#N/A	#N/A	#N/A	#N/A	#N/A	#N/A	#N/A	#N/A	#N/A	#N/A	#N/A	#N/A	#N/A	#N/A	#N/A	1.78569	3.24173	0.961192	#N/A	#N/A	#N/A	#N/A	#N/A	#N/A	#N/A	#N/A	#N/A	10	ENSG00000286211		lncRNA	novel transcript
NRSN2-AS1	#N/A	#N/A	#N/A	#N/A	1.09063	2.57648	#N/A	#N/A	#N/A	#N/A	#N/A	#N/A	#N/A	#N/A	#N/A	#N/A	#N/A	#N/A	#N/A	#N/A	#N/A	#N/A	#N/A	#N/A	#N/A	#N/A	#N/A	#N/A	#N/A	#N/A	#N/A	#N/A	#N/A	#N/A	2.29127	#N/A	0.607882	1.60183	0.500704	1.69545	2.61925	2.13244	#N/A	#N/A	#N/A	#N/A	#N/A	#N/A	#N/A	#N/A	2.08981	#N/A	#N/A	#N/A	#N/A	#N/A	#N/A	#N/A	#N/A	#N/A	#N/A	#N/A	#N/A	10	ENSG00000225377	NRSN2-AS1	lncRNA	NRSN2 antisense RNA 1 [Source:HGNC Symbol;Acc:HGNC:51222]
ATF6B#213676	#N/A	#N/A	#N/A	#N/A	#N/A	#N/A	0.799364	#N/A	#N/A	#N/A	#N/A	#N/A	#N/A	#N/A	#N/A	#N/A	#N/A	#N/A	#N/A	#N/A	#N/A	#N/A	#N/A	0.898138	#N/A	#N/A	#N/A	#N/A	#N/A	#N/A	#N/A	#N/A	#N/A	#N/A	0.344709	#N/A	#N/A	#N/A	#N/A	#N/A	0.29101	#N/A	#N/A	#N/A	#N/A	#N/A	0.143756	#N/A	0.859261	#N/A	0.29232	#N/A	#N/A	#N/A	#N/A	0.948411	1.4286	0.693146	#N/A	#N/A	#N/A	#N/A	#N/A	10	ENSG00000213676	ATF6B	protein_coding	activating transcription factor 6 beta [Source:HGNC Symbol;Acc:HGNC:2349]
CARD8	#N/A	#N/A	#N/A	#N/A	#N/A	#N/A	#N/A	#N/A	#N/A	#N/A	#N/A	#N/A	#N/A	0.367582	0.390634	#N/A	0.73385	#N/A	#N/A	1.52078	1.23039	1.31594	#N/A	#N/A	#N/A	#N/A	#N/A	#N/A	#N/A	#N/A	#N/A	#N/A	#N/A	#N/A	#N/A	#N/A	#N/A	#N/A	#N/A	#N/A	#N/A	#N/A	#N/A	#N/A	#N/A	#N/A	#N/A	#N/A	#N/A	#N/A	#N/A	#N/A	#N/A	#N/A	#N/A	0.574108	1.40535	0.583212	#N/A	0.926602	#N/A	#N/A	#N/A	10	ENSG00000105483	CARD8	protein_coding	caspase recruitment domain family member 8 [Source:HGNC Symbol;Acc:HGNC:17057]
STX3	#N/A	#N/A	#N/A	#N/A	#N/A	#N/A	#N/A	#N/A	#N/A	#N/A	#N/A	#N/A	#N/A	2.33088	1.52227	1.39825	1.3671	2.24264	1.66852	#N/A	2.30793	1.9999	#N/A	1.21836	#N/A	#N/A	#N/A	#N/A	#N/A	#N/A	#N/A	#N/A	#N/A	#N/A	#N/A	#N/A	#N/A	#N/A	#N/A	#N/A	#N/A	#N/A	#N/A	#N/A	#N/A	#N/A	#N/A	#N/A	1.04192	#N/A	#N/A	#N/A	#N/A	#N/A	#N/A	#N/A	#N/A	#N/A	#N/A	#N/A	#N/A	#N/A	#N/A	10	ENSG00000166900	STX3	protein_coding	syntaxin 3 [Source:HGNC Symbol;Acc:HGNC:11438]
HDAC1	#N/A	#N/A	#N/A	#N/A	#N/A	#N/A	#N/A	#N/A	#N/A	#N/A	#N/A	#N/A	#N/A	3.78562	2.04953	2.12352	1.73153	3.16415	#N/A	3.21681	3.82417	1.66968	0.894742	1.97407	#N/A	#N/A	#N/A	#N/A	#N/A	#N/A	#N/A	#N/A	#N/A	#N/A	#N/A	#N/A	#N/A	#N/A	#N/A	#N/A	#N/A	#N/A	#N/A	#N/A	#N/A	#N/A	#N/A	#N/A	#N/A	#N/A	#N/A	#N/A	#N/A	#N/A	#N/A	#N/A	#N/A	#N/A	#N/A	#N/A	#N/A	#N/A	#N/A	10	ENSG00000116478	HDAC1	protein_coding	histone deacetylase 1 [Source:HGNC Symbol;Acc:HGNC:4852]
EXOSC6	#N/A	#N/A	#N/A	#N/A	#N/A	#N/A	#N/A	#N/A	#N/A	#N/A	#N/A	#N/A	#N/A	0.896906	#N/A	#N/A	#N/A	#N/A	#N/A	1.43281	#N/A	1.21413	#N/A	1.15844	#N/A	#N/A	#N/A	#N/A	#N/A	#N/A	0.585589	#N/A	#N/A	#N/A	#N/A	#N/A	0.625217	#N/A	#N/A	#N/A	#N/A	#N/A	#N/A	#N/A	#N/A	#N/A	#N/A	#N/A	#N/A	#N/A	#N/A	0.655696	0.676468	#N/A	#N/A	0.988094	#N/A	2.45149	#N/A	#N/A	#N/A	#N/A	#N/A	10	ENSG00000223496	EXOSC6	protein_coding	exosome component 6 [Source:HGNC Symbol;Acc:HGNC:19055]
CDC42SE2	#N/A	#N/A	#N/A	#N/A	#N/A	#N/A	#N/A	#N/A	#N/A	#N/A	#N/A	#N/A	#N/A	0.307581	#N/A	0.505448	#N/A	#N/A	#N/A	1.02791	#N/A	0.589621	#N/A	0.696017	#N/A	#N/A	#N/A	#N/A	#N/A	#N/A	#N/A	#N/A	#N/A	#N/A	#N/A	#N/A	#N/A	#N/A	#N/A	#N/A	0.137266	#N/A	#N/A	#N/A	#N/A	#N/A	#N/A	#N/A	#N/A	#N/A	0.264753	0.185289	#N/A	#N/A	#N/A	#N/A	0.904606	0.752319	#N/A	#N/A	#N/A	#N/A	#N/A	10	ENSG00000158985	CDC42SE2	protein_coding	CDC42 small effector 2 [Source:HGNC Symbol;Acc:HGNC:18547]
FRYL	#N/A	#N/A	#N/A	#N/A	#N/A	#N/A	#N/A	#N/A	#N/A	#N/A	#N/A	#N/A	#N/A	0.278528	#N/A	#N/A	#N/A	#N/A	0.41055	1.45645	#N/A	0.510344	#N/A	0.626921	#N/A	#N/A	#N/A	#N/A	#N/A	#N/A	#N/A	#N/A	#N/A	#N/A	0.125284	#N/A	#N/A	#N/A	#N/A	#N/A	0.107408	0.21599	#N/A	#N/A	#N/A	#N/A	0.0803849	#N/A	#N/A	#N/A	#N/A	#N/A	#N/A	#N/A	#N/A	#N/A	1.46804	#N/A	#N/A	#N/A	#N/A	#N/A	#N/A	10	ENSG00000075539	FRYL	protein_coding	FRY like transcription coactivator [Source:HGNC Symbol;Acc:HGNC:29127]
DOCK4-AS1	#N/A	#N/A	#N/A	#N/A	#N/A	#N/A	#N/A	#N/A	#N/A	#N/A	#N/A	#N/A	#N/A	1.15071	#N/A	1.04825	#N/A	#N/A	#N/A	#N/A	#N/A	1.03059	#N/A	#N/A	#N/A	#N/A	#N/A	#N/A	#N/A	#N/A	1.40486	#N/A	#N/A	#N/A	#N/A	#N/A	#N/A	#N/A	#N/A	#N/A	#N/A	#N/A	#N/A	#N/A	#N/A	#N/A	#N/A	#N/A	#N/A	#N/A	#N/A	3.31629	3.80303	#N/A	1.27553	0.880153	#N/A	1.27508	#N/A	#N/A	#N/A	1.16214	#N/A	10	ENSG00000225572	DOCK4-AS1	lncRNA	DOCK4 antisense RNA 1 [Source:HGNC Symbol;Acc:HGNC:40876]
CXorf38	#N/A	#N/A	#N/A	#N/A	#N/A	#N/A	#N/A	#N/A	#N/A	#N/A	#N/A	#N/A	#N/A	0.558905	#N/A	#N/A	#N/A	#N/A	#N/A	#N/A	#N/A	0.912443	#N/A	1.15277	#N/A	#N/A	#N/A	#N/A	#N/A	#N/A	#N/A	#N/A	#N/A	#N/A	#N/A	#N/A	#N/A	#N/A	#N/A	0.323652	0.379211	#N/A	#N/A	#N/A	#N/A	#N/A	#N/A	#N/A	#N/A	#N/A	0.527396	0.722764	#N/A	#N/A	#N/A	#N/A	1.1791	1.32667	1.11391	#N/A	#N/A	#N/A	#N/A	10	ENSG00000185753	CXorf38	protein_coding	chromosome X open reading frame 38 [Source:HGNC Symbol;Acc:HGNC:28589]
OLFM1	#N/A	#N/A	#N/A	#N/A	#N/A	#N/A	#N/A	#N/A	#N/A	#N/A	#N/A	#N/A	#N/A	0.62077	#N/A	0.327564	#N/A	#N/A	#N/A	#N/A	#N/A	#N/A	0.167271	#N/A	#N/A	#N/A	#N/A	#N/A	#N/A	#N/A	0.51671	#N/A	#N/A	#N/A	0.0846389	#N/A	#N/A	1.3645	#N/A	0.0581963	3.98237	0.0570318	#N/A	#N/A	#N/A	#N/A	#N/A	#N/A	#N/A	#N/A	0.135906	#N/A	#N/A	#N/A	#N/A	#N/A	#N/A	#N/A	#N/A	#N/A	#N/A	#N/A	#N/A	10	ENSG00000130558	OLFM1	protein_coding	olfactomedin 1 [Source:HGNC Symbol;Acc:HGNC:17187]
MINK1	#N/A	#N/A	#N/A	#N/A	#N/A	#N/A	#N/A	#N/A	#N/A	#N/A	#N/A	#N/A	#N/A	0.722435	#N/A	0.492659	#N/A	#N/A	#N/A	0.821935	#N/A	#N/A	#N/A	2.91063	#N/A	#N/A	#N/A	#N/A	#N/A	#N/A	0.499647	#N/A	0.461831	#N/A	#N/A	#N/A	#N/A	#N/A	#N/A	#N/A	#N/A	#N/A	#N/A	#N/A	#N/A	#N/A	#N/A	#N/A	0.73622	#N/A	0.242896	#N/A	#N/A	#N/A	0.867225	#N/A	1.35122	#N/A	#N/A	#N/A	#N/A	#N/A	#N/A	10	ENSG00000141503	MINK1	protein_coding	misshapen like kinase 1 [Source:HGNC Symbol;Acc:HGNC:17565]
N4BP1	#N/A	#N/A	#N/A	#N/A	#N/A	#N/A	#N/A	#N/A	#N/A	#N/A	#N/A	#N/A	#N/A	0.272977	#N/A	0.34716	#N/A	#N/A	#N/A	0.742757	#N/A	#N/A	#N/A	1.30656	#N/A	#N/A	#N/A	#N/A	#N/A	#N/A	#N/A	#N/A	#N/A	#N/A	0.162933	#N/A	#N/A	0.164897	#N/A	#N/A	#N/A	0.285369	#N/A	#N/A	#N/A	#N/A	#N/A	#N/A	0.942368	#N/A	0.141518	#N/A	#N/A	#N/A	#N/A	#N/A	1.6969	#N/A	#N/A	#N/A	#N/A	#N/A	#N/A	10	ENSG00000102921	N4BP1	protein_coding	NEDD4 binding protein 1 [Source:HGNC Symbol;Acc:HGNC:29850]
CCDC93	#N/A	#N/A	#N/A	#N/A	#N/A	#N/A	#N/A	#N/A	#N/A	#N/A	#N/A	#N/A	#N/A	0.270105	#N/A	#N/A	#N/A	#N/A	#N/A	1.4251	#N/A	#N/A	#N/A	1.53587	#N/A	#N/A	#N/A	#N/A	#N/A	#N/A	#N/A	#N/A	#N/A	#N/A	#N/A	#N/A	#N/A	#N/A	#N/A	#N/A	#N/A	#N/A	#N/A	#N/A	#N/A	#N/A	#N/A	#N/A	0.541587	#N/A	#N/A	0.488502	#N/A	#N/A	0.731751	0.515631	2.35895	1.23636	#N/A	1.78593	#N/A	#N/A	#N/A	10	ENSG00000125633	CCDC93	protein_coding	coiled-coil domain containing 93 [Source:HGNC Symbol;Acc:HGNC:25611]
ACTN4#130402	#N/A	#N/A	#N/A	#N/A	#N/A	#N/A	#N/A	#N/A	#N/A	#N/A	#N/A	#N/A	#N/A	1.02209	0.533856	0.587648	#N/A	1.10107	#N/A	1.32041	0.743781	#N/A	#N/A	1.14944	#N/A	#N/A	1.12556	1.4689	0.531576	#N/A	#N/A	#N/A	#N/A	#N/A	#N/A	#N/A	#N/A	#N/A	#N/A	#N/A	#N/A	#N/A	#N/A	#N/A	#N/A	#N/A	#N/A	#N/A	#N/A	#N/A	#N/A	#N/A	#N/A	#N/A	#N/A	#N/A	#N/A	#N/A	#N/A	#N/A	#N/A	#N/A	#N/A	10	ENSG00000130402	ACTN4	protein_coding	actinin alpha 4 [Source:HGNC Symbol;Acc:HGNC:166]
ERC1	#N/A	#N/A	#N/A	#N/A	#N/A	#N/A	#N/A	#N/A	#N/A	#N/A	#N/A	#N/A	#N/A	#N/A	#N/A	#N/A	#N/A	#N/A	#N/A	#N/A	#N/A	#N/A	#N/A	0.926033	#N/A	#N/A	#N/A	#N/A	0.415717	#N/A	#N/A	#N/A	#N/A	#N/A	0.0879826	#N/A	#N/A	#N/A	#N/A	#N/A	0.0784462	0.179069	#N/A	#N/A	#N/A	#N/A	#N/A	#N/A	0.463347	#N/A	#N/A	#N/A	#N/A	#N/A	#N/A	#N/A	1.44748	#N/A	#N/A	0.617495	#N/A	0.743011	0.803157	10	ENSG00000082805	ERC1	protein_coding	ELKS/RAB6-interacting/CAST family member 1 [Source:HGNC Symbol;Acc:HGNC:17072]
PRCP	#N/A	#N/A	#N/A	#N/A	#N/A	#N/A	#N/A	#N/A	#N/A	#N/A	#N/A	#N/A	#N/A	0.451336	0.813574	#N/A	#N/A	#N/A	#N/A	#N/A	#N/A	#N/A	#N/A	1.43418	#N/A	#N/A	#N/A	#N/A	#N/A	#N/A	0.581901	#N/A	#N/A	#N/A	#N/A	#N/A	#N/A	#N/A	#N/A	#N/A	0.146348	#N/A	#N/A	#N/A	#N/A	#N/A	#N/A	#N/A	#N/A	#N/A	0.50283	#N/A	#N/A	#N/A	#N/A	#N/A	1.41063	1.29171	#N/A	#N/A	#N/A	0.714247	1.11329	10	ENSG00000137509	PRCP	protein_coding	prolylcarboxypeptidase [Source:HGNC Symbol;Acc:HGNC:9344]
PRRC2C	#N/A	#N/A	#N/A	#N/A	#N/A	#N/A	#N/A	#N/A	#N/A	#N/A	#N/A	#N/A	#N/A	#N/A	#N/A	#N/A	#N/A	#N/A	#N/A	#N/A	#N/A	#N/A	#N/A	0.837075	#N/A	#N/A	#N/A	#N/A	#N/A	#N/A	#N/A	#N/A	#N/A	#N/A	0.199577	#N/A	0.14454	0.102845	#N/A	0.108806	0.100868	0.334788	#N/A	#N/A	#N/A	#N/A	#N/A	#N/A	0.39517	#N/A	#N/A	#N/A	#N/A	#N/A	#N/A	#N/A	1.28031	0.4561	#N/A	#N/A	#N/A	#N/A	#N/A	10	ENSG00000117523	PRRC2C	protein_coding	proline rich coiled-coil 2C [Source:HGNC Symbol;Acc:HGNC:24903]
NKTR	#N/A	#N/A	#N/A	#N/A	#N/A	#N/A	#N/A	#N/A	#N/A	#N/A	#N/A	#N/A	#N/A	#N/A	#N/A	#N/A	#N/A	#N/A	#N/A	0.747959	#N/A	#N/A	#N/A	0.80778	#N/A	#N/A	#N/A	#N/A	#N/A	#N/A	#N/A	#N/A	#N/A	#N/A	#N/A	#N/A	#N/A	#N/A	#N/A	0.128762	0.0943444	0.183676	#N/A	#N/A	#N/A	#N/A	#N/A	#N/A	0.415702	#N/A	0.0957638	#N/A	#N/A	#N/A	0.432776	#N/A	1.24761	0.643283	#N/A	#N/A	#N/A	#N/A	#N/A	10	ENSG00000114857	NKTR	protein_coding	natural killer cell triggering receptor [Source:HGNC Symbol;Acc:HGNC:7833]
FNBP1L	#N/A	#N/A	#N/A	#N/A	#N/A	#N/A	#N/A	#N/A	#N/A	#N/A	#N/A	#N/A	#N/A	0.808279	0.644868	#N/A	#N/A	1.50961	1.70882	#N/A	#N/A	#N/A	#N/A	0.885781	#N/A	#N/A	#N/A	#N/A	#N/A	#N/A	0.588281	#N/A	#N/A	#N/A	#N/A	#N/A	#N/A	#N/A	#N/A	#N/A	#N/A	#N/A	#N/A	#N/A	#N/A	#N/A	#N/A	#N/A	#N/A	0.216909	#N/A	#N/A	#N/A	#N/A	#N/A	#N/A	1.37761	#N/A	#N/A	#N/A	#N/A	2.80213	2.18062	10	ENSG00000137942	FNBP1L	protein_coding	formin binding protein 1 like [Source:HGNC Symbol;Acc:HGNC:20851]
NLRC3	#N/A	#N/A	#N/A	#N/A	#N/A	#N/A	#N/A	#N/A	#N/A	#N/A	#N/A	#N/A	#N/A	2.12724	1.73041	2.40583	3.28864	1.76936	#N/A	0.968251	#N/A	#N/A	#N/A	1.3446	#N/A	#N/A	#N/A	#N/A	1.45847	#N/A	#N/A	#N/A	#N/A	#N/A	#N/A	#N/A	#N/A	#N/A	#N/A	#N/A	#N/A	#N/A	#N/A	#N/A	#N/A	#N/A	#N/A	#N/A	#N/A	#N/A	#N/A	1.30029	#N/A	#N/A	1.39009	#N/A	#N/A	#N/A	#N/A	#N/A	#N/A	#N/A	#N/A	10	ENSG00000167984	NLRC3	protein_coding	NLR family CARD domain containing 3 [Source:HGNC Symbol;Acc:HGNC:29889]
NUP43	#N/A	#N/A	#N/A	#N/A	#N/A	#N/A	#N/A	#N/A	#N/A	#N/A	#N/A	#N/A	#N/A	#N/A	#N/A	#N/A	#N/A	#N/A	#N/A	1.867	#N/A	#N/A	#N/A	1.03436	#N/A	#N/A	#N/A	#N/A	#N/A	#N/A	#N/A	#N/A	#N/A	#N/A	0.295684	#N/A	0.294282	#N/A	#N/A	0.252763	0.308403	#N/A	#N/A	#N/A	#N/A	#N/A	#N/A	#N/A	#N/A	#N/A	0.261058	#N/A	#N/A	#N/A	#N/A	1.03338	1.82936	#N/A	1.07841	#N/A	#N/A	#N/A	#N/A	10	ENSG00000120253	NUP43	protein_coding	nucleoporin 43 [Source:HGNC Symbol;Acc:HGNC:21182]
RAI1	#N/A	#N/A	#N/A	#N/A	#N/A	#N/A	#N/A	#N/A	#N/A	#N/A	#N/A	#N/A	#N/A	#N/A	#N/A	#N/A	#N/A	#N/A	#N/A	#N/A	#N/A	#N/A	#N/A	1.04099	#N/A	#N/A	0.559733	#N/A	#N/A	#N/A	#N/A	#N/A	#N/A	#N/A	0.273347	#N/A	#N/A	0.247673	#N/A	0.197887	0.304649	0.573524	#N/A	#N/A	#N/A	#N/A	#N/A	#N/A	0.974351	#N/A	0.51298	#N/A	#N/A	#N/A	0.847913	#N/A	#N/A	#N/A	#N/A	#N/A	#N/A	#N/A	#N/A	10	ENSG00000108557	RAI1	protein_coding	retinoic acid induced 1 [Source:HGNC Symbol;Acc:HGNC:9834]
PARVG	#N/A	#N/A	#N/A	#N/A	#N/A	#N/A	#N/A	#N/A	#N/A	#N/A	#N/A	#N/A	#N/A	2.18934	4.4131	1.49765	#N/A	#N/A	#N/A	#N/A	#N/A	#N/A	#N/A	0.824363	#N/A	#N/A	#N/A	#N/A	#N/A	#N/A	1.30201	#N/A	#N/A	#N/A	#N/A	#N/A	#N/A	#N/A	#N/A	#N/A	#N/A	#N/A	#N/A	#N/A	#N/A	#N/A	#N/A	#N/A	#N/A	#N/A	#N/A	1.93466	1.50439	1.507	#N/A	1.14339	#N/A	1.25896	#N/A	#N/A	#N/A	#N/A	#N/A	10	ENSG00000138964	PARVG	protein_coding	parvin gamma [Source:HGNC Symbol;Acc:HGNC:14654]
RANGAP1	#N/A	#N/A	#N/A	#N/A	#N/A	#N/A	#N/A	#N/A	#N/A	#N/A	#N/A	#N/A	#N/A	0.497735	#N/A	0.565238	0.77458	0.731628	#N/A	1.13096	#N/A	#N/A	#N/A	1.01287	#N/A	#N/A	#N/A	#N/A	#N/A	#N/A	#N/A	#N/A	#N/A	#N/A	#N/A	#N/A	#N/A	#N/A	#N/A	#N/A	0.172476	#N/A	#N/A	#N/A	#N/A	#N/A	#N/A	#N/A	#N/A	#N/A	#N/A	0.604238	#N/A	1.16009	#N/A	#N/A	2.9408	#N/A	#N/A	#N/A	#N/A	#N/A	#N/A	10	ENSG00000100401	RANGAP1	protein_coding	Ran GTPase activating protein 1 [Source:HGNC Symbol;Acc:HGNC:9854]
#214719	#N/A	#N/A	#N/A	#N/A	#N/A	#N/A	#N/A	#N/A	#N/A	#N/A	#N/A	#N/A	#N/A	0.202411	#N/A	#N/A	0.551637	#N/A	#N/A	1.10209	#N/A	#N/A	#N/A	0.700841	0.830087	#N/A	#N/A	#N/A	#N/A	#N/A	#N/A	#N/A	#N/A	#N/A	#N/A	#N/A	#N/A	#N/A	#N/A	#N/A	#N/A	#N/A	#N/A	#N/A	#N/A	#N/A	#N/A	#N/A	#N/A	#N/A	#N/A	0.351518	#N/A	#N/A	#N/A	0.830075	1.40278	#N/A	#N/A	0.994266	#N/A	1.17902	#N/A	10	ENSG00000214719		lncRNA	novel transcript
CT69	#N/A	#N/A	#N/A	#N/A	#N/A	#N/A	#N/A	#N/A	#N/A	#N/A	#N/A	#N/A	#N/A	3.18148	#N/A	1.35134	0.626499	1.00679	#N/A	#N/A	#N/A	#N/A	#N/A	#N/A	#N/A	#N/A	1.06976	#N/A	#N/A	#N/A	#N/A	#N/A	#N/A	#N/A	#N/A	#N/A	#N/A	#N/A	#N/A	0.679224	0.615032	#N/A	#N/A	#N/A	#N/A	#N/A	#N/A	#N/A	#N/A	#N/A	0.668537	2.19474	1.87867	#N/A	#N/A	#N/A	#N/A	#N/A	#N/A	#N/A	#N/A	#N/A	#N/A	10	ENSG00000231971	CT69	lncRNA	cancer/testis associated transcript 69 [Source:HGNC Symbol;Acc:HGNC:37196]
#250899	#N/A	#N/A	#N/A	#N/A	#N/A	#N/A	#N/A	#N/A	#N/A	#N/A	#N/A	#N/A	#N/A	2.24173	1.02649	0.837935	0.327139	0.541187	#N/A	#N/A	#N/A	#N/A	#N/A	#N/A	#N/A	#N/A	#N/A	#N/A	#N/A	#N/A	1.68581	#N/A	#N/A	#N/A	#N/A	#N/A	#N/A	#N/A	#N/A	#N/A	0.5179	#N/A	#N/A	#N/A	#N/A	#N/A	#N/A	#N/A	#N/A	#N/A	#N/A	1.54239	0.904762	#N/A	#N/A	#N/A	#N/A	#N/A	#N/A	#N/A	#N/A	0.350632	#N/A	10	ENSG00000250899		lncRNA	novel transcript
#226349	#N/A	#N/A	#N/A	#N/A	#N/A	#N/A	#N/A	#N/A	#N/A	#N/A	#N/A	#N/A	#N/A	1.89276	2.51097	2.26422	#N/A	1.46729	#N/A	#N/A	#N/A	#N/A	#N/A	#N/A	#N/A	#N/A	2.3086	1.12385	#N/A	#N/A	#N/A	#N/A	#N/A	#N/A	#N/A	#N/A	#N/A	#N/A	#N/A	#N/A	#N/A	#N/A	#N/A	#N/A	#N/A	#N/A	#N/A	#N/A	#N/A	#N/A	#N/A	#N/A	#N/A	#N/A	1.21881	0.8999	#N/A	1.22844	1.04285	#N/A	#N/A	#N/A	#N/A	10	ENSG00000226349		lncRNA	novel transcript
FDPS	#N/A	#N/A	#N/A	#N/A	#N/A	#N/A	#N/A	#N/A	#N/A	#N/A	#N/A	#N/A	#N/A	0.482451	0.534778	0.538928	#N/A	#N/A	#N/A	2.52751	#N/A	#N/A	#N/A	#N/A	#N/A	#N/A	#N/A	#N/A	#N/A	#N/A	#N/A	#N/A	#N/A	#N/A	#N/A	#N/A	0.391004	#N/A	#N/A	#N/A	#N/A	#N/A	#N/A	#N/A	#N/A	#N/A	#N/A	#N/A	#N/A	#N/A	#N/A	0.416605	#N/A	#N/A	#N/A	0.785762	2.13671	0.945039	#N/A	3.92536	#N/A	#N/A	#N/A	10	ENSG00000160752	FDPS	protein_coding	farnesyl diphosphate synthase [Source:HGNC Symbol;Acc:HGNC:3631]
METTL21A	#N/A	#N/A	#N/A	#N/A	#N/A	#N/A	#N/A	#N/A	#N/A	#N/A	#N/A	#N/A	#N/A	0.296042	#N/A	#N/A	#N/A	#N/A	1.1009	1.18266	#N/A	#N/A	#N/A	#N/A	#N/A	#N/A	#N/A	#N/A	#N/A	#N/A	#N/A	#N/A	#N/A	#N/A	#N/A	#N/A	0.251658	0.207992	#N/A	#N/A	0.241822	0.515034	#N/A	#N/A	#N/A	#N/A	#N/A	#N/A	#N/A	#N/A	0.215233	#N/A	#N/A	#N/A	#N/A	0.765403	1.6109	#N/A	#N/A	#N/A	#N/A	#N/A	#N/A	10	ENSG00000144401	METTL21A	protein_coding	methyltransferase 21A, HSPA lysine [Source:HGNC Symbol;Acc:HGNC:30476]
CPEB2	#N/A	#N/A	#N/A	#N/A	#N/A	#N/A	#N/A	#N/A	#N/A	#N/A	#N/A	#N/A	#N/A	#N/A	#N/A	#N/A	#N/A	#N/A	#N/A	1.5307	#N/A	#N/A	#N/A	#N/A	#N/A	#N/A	#N/A	#N/A	#N/A	#N/A	0.504287	#N/A	#N/A	#N/A	0.516552	#N/A	0.341464	0.338973	#N/A	0.34077	0.547626	0.682254	#N/A	#N/A	#N/A	#N/A	#N/A	#N/A	#N/A	#N/A	0.542857	#N/A	#N/A	#N/A	#N/A	#N/A	#N/A	#N/A	#N/A	1.1521	#N/A	#N/A	#N/A	10	ENSG00000137449	CPEB2	protein_coding	cytoplasmic polyadenylation element binding protein 2 [Source:HGNC Symbol;Acc:HGNC:21745]
SOX13	#N/A	#N/A	#N/A	#N/A	#N/A	#N/A	#N/A	#N/A	#N/A	#N/A	#N/A	#N/A	#N/A	#N/A	#N/A	#N/A	#N/A	#N/A	#N/A	#N/A	#N/A	#N/A	#N/A	#N/A	#N/A	#N/A	2.63118	1.30437	1.63016	#N/A	#N/A	#N/A	#N/A	#N/A	0.918929	#N/A	#N/A	0.606439	#N/A	0.745952	0.939623	1.22705	#N/A	#N/A	#N/A	#N/A	#N/A	#N/A	#N/A	#N/A	1.82814	#N/A	#N/A	#N/A	#N/A	#N/A	#N/A	#N/A	#N/A	#N/A	#N/A	2.36085	#N/A	10	ENSG00000143842	SOX13	protein_coding	SRY-box transcription factor 13 [Source:HGNC Symbol;Acc:HGNC:11192]
NDEL1	#N/A	#N/A	#N/A	#N/A	#N/A	#N/A	#N/A	#N/A	#N/A	#N/A	#N/A	#N/A	#N/A	#N/A	#N/A	#N/A	#N/A	#N/A	#N/A	#N/A	#N/A	#N/A	#N/A	#N/A	#N/A	#N/A	0.473241	#N/A	#N/A	#N/A	#N/A	#N/A	#N/A	#N/A	#N/A	#N/A	0.224289	#N/A	#N/A	#N/A	#N/A	#N/A	#N/A	#N/A	#N/A	#N/A	#N/A	#N/A	#N/A	#N/A	#N/A	0.419339	#N/A	0.828241	0.720884	1.07691	2.50833	1.04219	0.491779	1.02404	#N/A	#N/A	#N/A	10	ENSG00000166579	NDEL1	protein_coding	nudE neurodevelopment protein 1 like 1 [Source:HGNC Symbol;Acc:HGNC:17620]
#267053	#N/A	#N/A	#N/A	#N/A	#N/A	#N/A	#N/A	#N/A	#N/A	#N/A	#N/A	#N/A	#N/A	#N/A	#N/A	#N/A	#N/A	#N/A	#N/A	#N/A	#N/A	#N/A	#N/A	#N/A	#N/A	#N/A	1.11749	1.75655	1.2538	#N/A	#N/A	#N/A	#N/A	#N/A	#N/A	#N/A	#N/A	#N/A	#N/A	#N/A	#N/A	#N/A	#N/A	#N/A	#N/A	#N/A	#N/A	#N/A	#N/A	#N/A	0.466304	0.539033	#N/A	1.28248	#N/A	2.43773	1.25335	#N/A	1.41202	#N/A	#N/A	#N/A	1.45252	10	ENSG00000267053		lncRNA	novel transcript
GABPA	#N/A	#N/A	#N/A	#N/A	#N/A	#N/A	#N/A	#N/A	#N/A	#N/A	#N/A	#N/A	#N/A	#N/A	#N/A	#N/A	#N/A	#N/A	#N/A	#N/A	#N/A	#N/A	#N/A	#N/A	#N/A	#N/A	#N/A	#N/A	#N/A	1.94872	#N/A	#N/A	#N/A	#N/A	#N/A	#N/A	0.243128	0.25925	0.199051	#N/A	0.119875	0.416501	#N/A	#N/A	#N/A	#N/A	0.149711	#N/A	#N/A	#N/A	#N/A	#N/A	#N/A	#N/A	#N/A	#N/A	1.33302	#N/A	#N/A	1.45891	#N/A	0.681294	#N/A	10	ENSG00000154727	GABPA	protein_coding	GA binding protein transcription factor subunit alpha [Source:HGNC Symbol;Acc:HGNC:4071]
SAMHD1	#N/A	#N/A	#N/A	#N/A	#N/A	#N/A	#N/A	#N/A	#N/A	#N/A	#N/A	#N/A	#N/A	#N/A	#N/A	#N/A	#N/A	#N/A	#N/A	#N/A	#N/A	#N/A	#N/A	#N/A	#N/A	#N/A	#N/A	#N/A	#N/A	#N/A	1.10667	#N/A	1.27278	#N/A	0.272855	#N/A	0.344137	0.361116	0.272015	0.729602	0.59837	#N/A	#N/A	#N/A	#N/A	#N/A	#N/A	#N/A	#N/A	#N/A	0.605733	#N/A	#N/A	#N/A	#N/A	#N/A	1.83766	#N/A	#N/A	#N/A	#N/A	#N/A	#N/A	10	ENSG00000101347	SAMHD1	protein_coding	SAM and HD domain containing deoxynucleoside triphosphate triphosphohydrolase 1 [Source:HGNC Symbol;Acc:HGNC:15925]
SH3BP5	#N/A	#N/A	#N/A	#N/A	#N/A	#N/A	#N/A	#N/A	#N/A	#N/A	#N/A	#N/A	#N/A	#N/A	#N/A	#N/A	#N/A	#N/A	#N/A	#N/A	#N/A	#N/A	#N/A	#N/A	#N/A	#N/A	#N/A	#N/A	#N/A	#N/A	1.23666	1.00833	#N/A	#N/A	#N/A	#N/A	#N/A	#N/A	#N/A	#N/A	#N/A	#N/A	#N/A	#N/A	#N/A	#N/A	#N/A	#N/A	#N/A	#N/A	#N/A	1.45627	1.48049	#N/A	1.52016	1.46769	2.02372	1.8768	1.05781	1.1342	#N/A	#N/A	#N/A	10	ENSG00000131370	SH3BP5	protein_coding	SH3 domain binding protein 5 [Source:HGNC Symbol;Acc:HGNC:10827]
LCLAT1	1.47227	#N/A	#N/A	#N/A	#N/A	#N/A	#N/A	#N/A	#N/A	#N/A	1.03582	#N/A	#N/A	#N/A	#N/A	0.576662	#N/A	#N/A	#N/A	#N/A	#N/A	0.886164	#N/A	#N/A	#N/A	#N/A	0.673391	0.748658	0.921426	#N/A	0.411094	#N/A	#N/A	#N/A	#N/A	#N/A	#N/A	#N/A	#N/A	#N/A	#N/A	#N/A	#N/A	#N/A	#N/A	#N/A	#N/A	#N/A	#N/A	#N/A	#N/A	#N/A	#N/A	#N/A	#N/A	#N/A	#N/A	#N/A	#N/A	0.851172	#N/A	#N/A	#N/A	9	ENSG00000172954	LCLAT1	protein_coding	lysocardiolipin acyltransferase 1 [Source:HGNC Symbol;Acc:HGNC:26756]
DENND2B	1.10069	3.03496	#N/A	#N/A	#N/A	#N/A	#N/A	#N/A	#N/A	#N/A	#N/A	#N/A	#N/A	#N/A	#N/A	#N/A	#N/A	#N/A	#N/A	#N/A	#N/A	#N/A	#N/A	#N/A	#N/A	#N/A	2.03038	1.81492	2.24788	1.5859	#N/A	#N/A	#N/A	#N/A	#N/A	#N/A	#N/A	#N/A	#N/A	#N/A	#N/A	#N/A	#N/A	0.253791	#N/A	#N/A	#N/A	#N/A	#N/A	#N/A	#N/A	#N/A	#N/A	#N/A	#N/A	#N/A	#N/A	#N/A	#N/A	#N/A	#N/A	3.3894	2.77262	9	ENSG00000166444	DENND2B	protein_coding	DENN domain containing 2B [Source:HGNC Symbol;Acc:HGNC:11350]
#285979	2.09083	#N/A	#N/A	#N/A	#N/A	#N/A	#N/A	#N/A	#N/A	#N/A	#N/A	#N/A	1.29881	#N/A	#N/A	#N/A	1.28863	#N/A	#N/A	1.20823	#N/A	#N/A	#N/A	#N/A	#N/A	#N/A	#N/A	#N/A	#N/A	#N/A	#N/A	1.31563	#N/A	#N/A	#N/A	#N/A	0.832362	#N/A	#N/A	#N/A	#N/A	#N/A	#N/A	#N/A	#N/A	#N/A	#N/A	#N/A	#N/A	#N/A	#N/A	#N/A	#N/A	#N/A	#N/A	#N/A	1.10097	#N/A	2.4368	#N/A	#N/A	#N/A	1.38459	9	ENSG00000285979		lncRNA	novel transcript, antisense to FAM192A
RGPD2	1.53889	#N/A	#N/A	1.41113	#N/A	2.55297	#N/A	#N/A	#N/A	#N/A	1.06771	#N/A	#N/A	#N/A	#N/A	#N/A	1.51552	#N/A	#N/A	#N/A	#N/A	#N/A	#N/A	1.23348	1.21618	#N/A	#N/A	#N/A	#N/A	#N/A	#N/A	#N/A	#N/A	#N/A	#N/A	#N/A	#N/A	#N/A	#N/A	#N/A	#N/A	#N/A	#N/A	#N/A	#N/A	#N/A	#N/A	#N/A	#N/A	#N/A	#N/A	#N/A	#N/A	#N/A	#N/A	#N/A	0.755913	#N/A	#N/A	#N/A	#N/A	#N/A	1.38484	9	ENSG00000185304	RGPD2	protein_coding	RANBP2 like and GRIP domain containing 2 [Source:HGNC Symbol;Acc:HGNC:32415]
ACVR2A	0.744488	1.71559	#N/A	#N/A	#N/A	#N/A	#N/A	#N/A	#N/A	#N/A	#N/A	#N/A	#N/A	#N/A	#N/A	#N/A	#N/A	#N/A	#N/A	#N/A	#N/A	#N/A	#N/A	0.543628	#N/A	#N/A	#N/A	#N/A	#N/A	#N/A	0.551837	#N/A	#N/A	#N/A	0.299528	#N/A	#N/A	#N/A	#N/A	#N/A	0.126327	#N/A	#N/A	#N/A	#N/A	#N/A	#N/A	#N/A	#N/A	#N/A	0.267792	#N/A	#N/A	#N/A	#N/A	0.75844	1.85668	#N/A	#N/A	#N/A	#N/A	#N/A	#N/A	9	ENSG00000121989	ACVR2A	protein_coding	activin A receptor type 2A [Source:HGNC Symbol;Acc:HGNC:173]
#286429	1.54867	#N/A	0.808987	#N/A	#N/A	#N/A	#N/A	#N/A	#N/A	#N/A	#N/A	#N/A	#N/A	0.835053	#N/A	#N/A	2.88187	#N/A	#N/A	#N/A	#N/A	#N/A	#N/A	1.14809	1.33473	#N/A	#N/A	#N/A	#N/A	#N/A	#N/A	#N/A	#N/A	#N/A	#N/A	#N/A	#N/A	#N/A	#N/A	#N/A	#N/A	#N/A	#N/A	#N/A	#N/A	#N/A	#N/A	#N/A	#N/A	#N/A	#N/A	0.508276	#N/A	#N/A	#N/A	#N/A	0.773864	#N/A	1.72674	#N/A	#N/A	#N/A	#N/A	9	ENSG00000286429		lncRNA	novel transcript, antisense to ITGB3BP
PIERCE2	1.35474	#N/A	0.833957	#N/A	#N/A	2.41021	#N/A	#N/A	#N/A	#N/A	0.8586	#N/A	#N/A	1.29628	#N/A	#N/A	#N/A	#N/A	#N/A	#N/A	#N/A	1.38303	#N/A	#N/A	#N/A	#N/A	1.40161	#N/A	#N/A	#N/A	#N/A	#N/A	#N/A	#N/A	#N/A	#N/A	#N/A	#N/A	#N/A	#N/A	#N/A	#N/A	#N/A	#N/A	#N/A	#N/A	#N/A	#N/A	#N/A	#N/A	#N/A	1.11969	#N/A	#N/A	#N/A	#N/A	#N/A	#N/A	1.54836	#N/A	#N/A	#N/A	#N/A	9	ENSG00000261652	PIERCE2	protein_coding	piercer of microtubule wall 2 [Source:HGNC Symbol;Acc:HGNC:44654]
MFSD14A	0.738841	#N/A	#N/A	#N/A	#N/A	#N/A	#N/A	#N/A	0.968324	#N/A	1.01857	#N/A	#N/A	0.179346	#N/A	#N/A	#N/A	#N/A	#N/A	#N/A	#N/A	#N/A	#N/A	1.85176	#N/A	#N/A	#N/A	#N/A	#N/A	#N/A	#N/A	#N/A	#N/A	#N/A	#N/A	#N/A	#N/A	#N/A	#N/A	#N/A	#N/A	#N/A	#N/A	#N/A	#N/A	#N/A	#N/A	#N/A	#N/A	#N/A	#N/A	0.189464	#N/A	#N/A	#N/A	0.857694	1.08692	0.693231	#N/A	#N/A	#N/A	#N/A	#N/A	9	ENSG00000156875	MFSD14A	protein_coding	major facilitator superfamily domain containing 14A [Source:HGNC Symbol;Acc:HGNC:23363]
TRAIP	1.04992	#N/A	1.86964	#N/A	#N/A	#N/A	1.09684	#N/A	1.0565	#N/A	#N/A	#N/A	#N/A	#N/A	#N/A	#N/A	#N/A	#N/A	#N/A	#N/A	#N/A	#N/A	#N/A	#N/A	#N/A	#N/A	#N/A	1.22292	#N/A	#N/A	#N/A	#N/A	#N/A	#N/A	#N/A	#N/A	#N/A	#N/A	#N/A	#N/A	#N/A	#N/A	#N/A	#N/A	#N/A	#N/A	#N/A	#N/A	#N/A	#N/A	#N/A	1.15856	1.28989	#N/A	1.24604	#N/A	#N/A	1.14111	#N/A	#N/A	#N/A	#N/A	#N/A	9	ENSG00000183763	TRAIP	protein_coding	TRAF interacting protein [Source:HGNC Symbol;Acc:HGNC:30764]
KBTBD2	0.853946	#N/A	#N/A	#N/A	#N/A	#N/A	#N/A	#N/A	#N/A	#N/A	#N/A	#N/A	#N/A	#N/A	#N/A	#N/A	#N/A	#N/A	#N/A	2.69913	#N/A	0.949002	#N/A	1.58463	#N/A	#N/A	#N/A	#N/A	#N/A	#N/A	#N/A	#N/A	#N/A	#N/A	#N/A	#N/A	0.544158	#N/A	#N/A	#N/A	#N/A	#N/A	#N/A	#N/A	#N/A	#N/A	#N/A	#N/A	#N/A	#N/A	#N/A	#N/A	#N/A	#N/A	0.895523	#N/A	1.82903	1.42806	#N/A	0.920133	#N/A	#N/A	#N/A	9	ENSG00000170852	KBTBD2	protein_coding	kelch repeat and BTB domain containing 2 [Source:HGNC Symbol;Acc:HGNC:21751]
CTTN#085733	#N/A	4.18041	#N/A	#N/A	#N/A	#N/A	#N/A	#N/A	#N/A	#N/A	#N/A	#N/A	#N/A	#N/A	#N/A	#N/A	#N/A	#N/A	#N/A	#N/A	#N/A	#N/A	#N/A	#N/A	#N/A	#N/A	2.46172	1.86408	2.9806	#N/A	#N/A	#N/A	#N/A	#N/A	#N/A	#N/A	0.199671	#N/A	#N/A	#N/A	#N/A	#N/A	#N/A	#N/A	#N/A	#N/A	#N/A	#N/A	0.95619	#N/A	#N/A	#N/A	#N/A	#N/A	#N/A	#N/A	0.999957	#N/A	#N/A	#N/A	#N/A	4.00699	3.83057	9	ENSG00000085733	CTTN	protein_coding	cortactin [Source:HGNC Symbol;Acc:HGNC:3338]
CALD1	#N/A	3.21036	#N/A	#N/A	#N/A	#N/A	#N/A	#N/A	#N/A	#N/A	#N/A	#N/A	#N/A	#N/A	#N/A	#N/A	#N/A	#N/A	#N/A	#N/A	#N/A	#N/A	#N/A	#N/A	#N/A	#N/A	1.1572	#N/A	1.93671	1.95787	#N/A	#N/A	#N/A	#N/A	0.460033	#N/A	0.490616	#N/A	#N/A	#N/A	0.442687	0.751872	#N/A	#N/A	#N/A	#N/A	#N/A	#N/A	#N/A	#N/A	#N/A	#N/A	#N/A	#N/A	#N/A	#N/A	#N/A	#N/A	#N/A	#N/A	#N/A	#N/A	1.53438	9	ENSG00000122786	CALD1	protein_coding	caldesmon 1 [Source:HGNC Symbol;Acc:HGNC:1441]
MAGI2	#N/A	2.95972	0.38178	#N/A	0.739743	1.17735	#N/A	#N/A	#N/A	#N/A	#N/A	#N/A	#N/A	#N/A	#N/A	#N/A	#N/A	#N/A	#N/A	#N/A	#N/A	#N/A	#N/A	#N/A	#N/A	#N/A	2.35168	1.96643	2.87074	#N/A	#N/A	#N/A	#N/A	#N/A	#N/A	#N/A	#N/A	#N/A	#N/A	#N/A	#N/A	#N/A	#N/A	#N/A	#N/A	#N/A	#N/A	#N/A	#N/A	#N/A	#N/A	#N/A	#N/A	#N/A	#N/A	#N/A	#N/A	#N/A	#N/A	#N/A	#N/A	3.19422	2.43243	9	ENSG00000187391	MAGI2	protein_coding	membrane associated guanylate kinase, WW and PDZ domain containing 2 [Source:HGNC Symbol;Acc:HGNC:18957]
SH3D19	#N/A	2.6564	#N/A	#N/A	#N/A	#N/A	#N/A	#N/A	#N/A	#N/A	#N/A	#N/A	#N/A	#N/A	#N/A	#N/A	#N/A	#N/A	#N/A	#N/A	#N/A	#N/A	#N/A	#N/A	#N/A	#N/A	2.8267	2.53428	2.96285	2.78114	#N/A	#N/A	#N/A	#N/A	#N/A	#N/A	#N/A	#N/A	#N/A	#N/A	#N/A	#N/A	#N/A	#N/A	#N/A	#N/A	#N/A	#N/A	#N/A	0.201063	#N/A	#N/A	#N/A	#N/A	#N/A	#N/A	1.39498	#N/A	#N/A	#N/A	#N/A	2.56448	3.32943	9	ENSG00000109686	SH3D19	protein_coding	SH3 domain containing 19 [Source:HGNC Symbol;Acc:HGNC:30418]
PTPN21	#N/A	3.75813	#N/A	#N/A	#N/A	#N/A	#N/A	#N/A	#N/A	#N/A	#N/A	#N/A	#N/A	#N/A	#N/A	#N/A	#N/A	#N/A	#N/A	#N/A	#N/A	#N/A	#N/A	#N/A	#N/A	#N/A	1.86235	1.22554	2.46192	#N/A	#N/A	#N/A	#N/A	#N/A	0.215416	#N/A	#N/A	#N/A	#N/A	#N/A	0.134617	#N/A	#N/A	#N/A	#N/A	#N/A	#N/A	#N/A	#N/A	#N/A	#N/A	#N/A	#N/A	#N/A	#N/A	#N/A	1.18128	#N/A	#N/A	#N/A	#N/A	3.73965	2.37238	9	ENSG00000070778	PTPN21	protein_coding	protein tyrosine phosphatase non-receptor type 21 [Source:HGNC Symbol;Acc:HGNC:9651]
RNF180	#N/A	2.97291	#N/A	#N/A	#N/A	0.965968	#N/A	#N/A	#N/A	#N/A	#N/A	#N/A	#N/A	#N/A	0.92347	#N/A	#N/A	#N/A	#N/A	#N/A	#N/A	#N/A	#N/A	#N/A	#N/A	#N/A	3.00932	3.50706	3.03555	1.55684	#N/A	#N/A	#N/A	#N/A	#N/A	#N/A	#N/A	#N/A	#N/A	#N/A	#N/A	#N/A	#N/A	#N/A	#N/A	#N/A	#N/A	#N/A	#N/A	#N/A	#N/A	#N/A	#N/A	#N/A	#N/A	#N/A	#N/A	#N/A	#N/A	#N/A	#N/A	3.244	2.24202	9	ENSG00000164197	RNF180	protein_coding	ring finger protein 180 [Source:HGNC Symbol;Acc:HGNC:27752]
RBMS1	#N/A	1.38601	#N/A	#N/A	#N/A	#N/A	#N/A	#N/A	#N/A	#N/A	#N/A	#N/A	#N/A	#N/A	#N/A	#N/A	#N/A	#N/A	#N/A	#N/A	#N/A	#N/A	#N/A	#N/A	#N/A	#N/A	#N/A	#N/A	0.641033	0.95662	#N/A	#N/A	#N/A	#N/A	0.15308	#N/A	#N/A	0.228298	0.131565	0.272404	0.246852	#N/A	#N/A	#N/A	#N/A	#N/A	#N/A	#N/A	#N/A	#N/A	0.261899	#N/A	#N/A	#N/A	#N/A	#N/A	#N/A	#N/A	#N/A	#N/A	#N/A	#N/A	#N/A	9	ENSG00000153250	RBMS1	protein_coding	RNA binding motif single stranded interacting protein 1 [Source:HGNC Symbol;Acc:HGNC:9907]
THBS4	#N/A	2.56316	3.05513	#N/A	2.14701	#N/A	2.49972	#N/A	#N/A	#N/A	4.1353	#N/A	#N/A	#N/A	#N/A	#N/A	#N/A	#N/A	#N/A	#N/A	#N/A	#N/A	#N/A	#N/A	#N/A	#N/A	1.68195	#N/A	#N/A	#N/A	#N/A	#N/A	#N/A	#N/A	#N/A	#N/A	#N/A	#N/A	0.703723	#N/A	#N/A	#N/A	#N/A	#N/A	#N/A	#N/A	#N/A	#N/A	#N/A	0.193452	#N/A	#N/A	#N/A	#N/A	#N/A	#N/A	#N/A	#N/A	#N/A	#N/A	#N/A	#N/A	1.94046	9	ENSG00000113296	THBS4	protein_coding	thrombospondin 4 [Source:HGNC Symbol;Acc:HGNC:11788]
CTNND1	#N/A	1.20569	#N/A	#N/A	#N/A	#N/A	#N/A	#N/A	#N/A	#N/A	#N/A	#N/A	#N/A	#N/A	#N/A	#N/A	#N/A	#N/A	#N/A	#N/A	#N/A	#N/A	#N/A	#N/A	#N/A	#N/A	#N/A	#N/A	#N/A	#N/A	#N/A	#N/A	#N/A	#N/A	0.167596	#N/A	#N/A	#N/A	#N/A	#N/A	0.13503	0.243926	#N/A	#N/A	#N/A	#N/A	0.163655	#N/A	0.693505	#N/A	0.16024	#N/A	#N/A	#N/A	#N/A	#N/A	#N/A	#N/A	#N/A	#N/A	#N/A	1.63721	1.4318	9	ENSG00000198561	CTNND1	protein_coding	catenin delta 1 [Source:HGNC Symbol;Acc:HGNC:2515]
DCBLD2	#N/A	1.87238	0.80757	#N/A	0.676874	1.04304	#N/A	#N/A	1.03074	#N/A	1.49697	#N/A	#N/A	#N/A	#N/A	#N/A	#N/A	#N/A	#N/A	#N/A	#N/A	#N/A	#N/A	#N/A	#N/A	#N/A	#N/A	#N/A	#N/A	#N/A	#N/A	#N/A	#N/A	#N/A	#N/A	#N/A	#N/A	#N/A	#N/A	#N/A	#N/A	#N/A	#N/A	#N/A	#N/A	#N/A	#N/A	#N/A	#N/A	#N/A	#N/A	#N/A	#N/A	#N/A	#N/A	#N/A	1.21976	#N/A	#N/A	#N/A	#N/A	6.13176	1.46017	9	ENSG00000057019	DCBLD2	protein_coding	discoidin, CUB and LCCL domain containing 2 [Source:HGNC Symbol;Acc:HGNC:24627]
EPHX1	#N/A	1.80474	#N/A	#N/A	#N/A	#N/A	#N/A	#N/A	#N/A	#N/A	1.25593	#N/A	#N/A	#N/A	#N/A	#N/A	#N/A	#N/A	#N/A	#N/A	#N/A	#N/A	#N/A	#N/A	#N/A	#N/A	1.3436	2.5341	3.09055	#N/A	0.517143	#N/A	#N/A	#N/A	#N/A	#N/A	#N/A	#N/A	#N/A	#N/A	#N/A	#N/A	#N/A	#N/A	#N/A	#N/A	#N/A	#N/A	#N/A	0.349187	#N/A	#N/A	#N/A	#N/A	#N/A	#N/A	#N/A	#N/A	#N/A	#N/A	#N/A	1.96744	1.78518	9	ENSG00000143819	EPHX1	protein_coding	epoxide hydrolase 1 [Source:HGNC Symbol;Acc:HGNC:3401]
TMEM245	#N/A	1.08297	#N/A	#N/A	#N/A	#N/A	#N/A	#N/A	#N/A	#N/A	0.706107	#N/A	#N/A	#N/A	#N/A	#N/A	#N/A	#N/A	#N/A	1.43705	#N/A	#N/A	#N/A	1.23462	#N/A	#N/A	#N/A	#N/A	0.611433	#N/A	#N/A	#N/A	#N/A	#N/A	#N/A	#N/A	#N/A	#N/A	#N/A	#N/A	#N/A	#N/A	#N/A	#N/A	#N/A	#N/A	#N/A	#N/A	#N/A	#N/A	#N/A	#N/A	#N/A	#N/A	#N/A	0.57298	2.87966	1.21169	#N/A	1.04643	#N/A	#N/A	#N/A	9	ENSG00000106771	TMEM245	protein_coding	transmembrane protein 245 [Source:HGNC Symbol;Acc:HGNC:1363]
SPART	#N/A	1.22629	#N/A	#N/A	#N/A	0.7103	#N/A	#N/A	#N/A	#N/A	0.868407	#N/A	#N/A	#N/A	#N/A	#N/A	#N/A	#N/A	#N/A	#N/A	#N/A	#N/A	#N/A	#N/A	#N/A	#N/A	#N/A	0.983539	1.08807	#N/A	#N/A	#N/A	#N/A	#N/A	#N/A	#N/A	0.185949	#N/A	#N/A	#N/A	#N/A	#N/A	#N/A	#N/A	#N/A	#N/A	#N/A	#N/A	#N/A	#N/A	#N/A	#N/A	#N/A	#N/A	#N/A	#N/A	1.01476	#N/A	#N/A	#N/A	#N/A	1.464	0.828967	9	ENSG00000133104	SPART	protein_coding	spartin [Source:HGNC Symbol;Acc:HGNC:18514]
MYL6	#N/A	1.12768	#N/A	#N/A	#N/A	#N/A	#N/A	#N/A	#N/A	#N/A	#N/A	#N/A	#N/A	#N/A	#N/A	#N/A	#N/A	#N/A	#N/A	#N/A	#N/A	#N/A	#N/A	#N/A	#N/A	#N/A	#N/A	#N/A	#N/A	#N/A	#N/A	#N/A	#N/A	#N/A	0.716973	#N/A	1.32807	0.709191	#N/A	0.529495	0.916483	1.02356	#N/A	#N/A	#N/A	#N/A	#N/A	0.238515	#N/A	#N/A	0.848196	#N/A	#N/A	#N/A	#N/A	#N/A	#N/A	#N/A	#N/A	#N/A	#N/A	#N/A	#N/A	9	ENSG00000092841	MYL6	protein_coding	myosin light chain 6 [Source:HGNC Symbol;Acc:HGNC:7587]
TPT1	#N/A	0.0977382	#N/A	#N/A	0.167368	#N/A	#N/A	#N/A	#N/A	#N/A	#N/A	#N/A	#N/A	#N/A	#N/A	#N/A	#N/A	#N/A	0.162356	#N/A	0.0608514	#N/A	#N/A	#N/A	#N/A	#N/A	#N/A	0.163686	0.165766	#N/A	#N/A	#N/A	#N/A	#N/A	#N/A	#N/A	#N/A	#N/A	#N/A	#N/A	#N/A	#N/A	#N/A	#N/A	#N/A	#N/A	#N/A	#N/A	#N/A	#N/A	#N/A	#N/A	#N/A	#N/A	0.112691	0.131646	0.105726	#N/A	#N/A	#N/A	#N/A	#N/A	#N/A	9	ENSG00000133112	TPT1	protein_coding	tumor protein, translationally-controlled 1 [Source:HGNC Symbol;Acc:HGNC:12022]
SETD5	#N/A	0.88146	#N/A	#N/A	#N/A	#N/A	#N/A	#N/A	#N/A	#N/A	#N/A	#N/A	#N/A	#N/A	#N/A	#N/A	#N/A	#N/A	#N/A	0.51643	#N/A	#N/A	#N/A	#N/A	#N/A	#N/A	0.442323	0.496017	0.698148	#N/A	#N/A	#N/A	#N/A	#N/A	#N/A	#N/A	#N/A	#N/A	#N/A	#N/A	#N/A	#N/A	#N/A	#N/A	#N/A	#N/A	#N/A	#N/A	0.339216	#N/A	#N/A	#N/A	#N/A	#N/A	#N/A	#N/A	1.33211	#N/A	#N/A	#N/A	#N/A	0.356402	0.815283	9	ENSG00000168137	SETD5	protein_coding	SET domain containing 5 [Source:HGNC Symbol;Acc:HGNC:25566]
CYP4X1	#N/A	1.54139	#N/A	#N/A	#N/A	#N/A	#N/A	0.880302	#N/A	#N/A	#N/A	#N/A	#N/A	#N/A	#N/A	#N/A	#N/A	#N/A	#N/A	#N/A	#N/A	#N/A	#N/A	#N/A	#N/A	#N/A	2.65075	1.7031	2.95402	#N/A	1.91322	#N/A	1.42937	#N/A	#N/A	#N/A	#N/A	#N/A	#N/A	#N/A	#N/A	#N/A	#N/A	#N/A	#N/A	#N/A	#N/A	#N/A	#N/A	#N/A	#N/A	#N/A	#N/A	#N/A	#N/A	#N/A	#N/A	#N/A	#N/A	#N/A	#N/A	4.128	2.90942	9	ENSG00000186377	CYP4X1	protein_coding	cytochrome P450 family 4 subfamily X member 1 [Source:HGNC Symbol;Acc:HGNC:20244]
ZNF410	#N/A	1.20172	0.432162	#N/A	#N/A	#N/A	#N/A	#N/A	1.39419	#N/A	1.27856	#N/A	#N/A	0.431216	#N/A	#N/A	#N/A	0.606555	#N/A	#N/A	#N/A	#N/A	#N/A	1.19428	#N/A	#N/A	#N/A	#N/A	0.68244	#N/A	#N/A	#N/A	#N/A	#N/A	#N/A	#N/A	#N/A	#N/A	#N/A	#N/A	#N/A	#N/A	#N/A	#N/A	#N/A	#N/A	#N/A	#N/A	#N/A	#N/A	#N/A	#N/A	#N/A	#N/A	#N/A	#N/A	1.14588	#N/A	#N/A	#N/A	#N/A	#N/A	#N/A	9	ENSG00000119725	ZNF410	protein_coding	zinc finger protein 410 [Source:HGNC Symbol;Acc:HGNC:20144]
BBOF1	#N/A	1.43	#N/A	0.95449	0.834378	1.57472	#N/A	#N/A	#N/A	#N/A	3.26623	#N/A	#N/A	#N/A	#N/A	#N/A	#N/A	#N/A	#N/A	#N/A	#N/A	#N/A	#N/A	#N/A	#N/A	#N/A	1.88962	1.99047	2.15887	#N/A	#N/A	#N/A	#N/A	#N/A	#N/A	#N/A	#N/A	#N/A	#N/A	#N/A	#N/A	#N/A	#N/A	#N/A	#N/A	#N/A	#N/A	#N/A	#N/A	#N/A	#N/A	#N/A	#N/A	#N/A	#N/A	#N/A	#N/A	#N/A	#N/A	#N/A	#N/A	1.41673	#N/A	9	ENSG00000119636	BBOF1	protein_coding	basal body orientation factor 1 [Source:HGNC Symbol;Acc:HGNC:19855]
MICU3	#N/A	1.28613	#N/A	#N/A	#N/A	#N/A	0.69392	0.605212	#N/A	#N/A	1.01674	#N/A	#N/A	#N/A	#N/A	#N/A	#N/A	#N/A	#N/A	#N/A	#N/A	#N/A	#N/A	#N/A	#N/A	#N/A	2.22567	1.64152	2.92769	#N/A	#N/A	#N/A	#N/A	#N/A	#N/A	#N/A	#N/A	#N/A	#N/A	#N/A	#N/A	#N/A	#N/A	#N/A	#N/A	#N/A	#N/A	#N/A	#N/A	#N/A	#N/A	#N/A	#N/A	#N/A	#N/A	#N/A	#N/A	#N/A	#N/A	#N/A	#N/A	2.03474	1.88136	9	ENSG00000155970	MICU3	protein_coding	mitochondrial calcium uptake family member 3 [Source:HGNC Symbol;Acc:HGNC:27820]
POU6F1	#N/A	1.39445	#N/A	#N/A	#N/A	#N/A	#N/A	#N/A	#N/A	#N/A	#N/A	1.22827	#N/A	#N/A	#N/A	#N/A	#N/A	#N/A	#N/A	#N/A	#N/A	#N/A	#N/A	#N/A	#N/A	#N/A	1.00402	1.04744	1.95595	#N/A	#N/A	1.02032	#N/A	#N/A	#N/A	#N/A	#N/A	#N/A	#N/A	#N/A	0.13805	#N/A	#N/A	#N/A	#N/A	#N/A	#N/A	#N/A	#N/A	#N/A	#N/A	#N/A	#N/A	#N/A	#N/A	#N/A	1.60392	#N/A	#N/A	#N/A	#N/A	#N/A	1.02606	9	ENSG00000184271	POU6F1	protein_coding	POU class 6 homeobox 1 [Source:HGNC Symbol;Acc:HGNC:9224]
NSRP1	#N/A	0.757356	#N/A	#N/A	#N/A	#N/A	0.529737	#N/A	#N/A	#N/A	0.80967	#N/A	#N/A	#N/A	#N/A	#N/A	#N/A	#N/A	#N/A	1.0112	#N/A	#N/A	#N/A	0.734723	#N/A	#N/A	#N/A	#N/A	#N/A	#N/A	#N/A	#N/A	#N/A	#N/A	#N/A	#N/A	0.135122	#N/A	#N/A	#N/A	#N/A	#N/A	#N/A	#N/A	#N/A	#N/A	#N/A	#N/A	0.827787	#N/A	#N/A	#N/A	#N/A	#N/A	#N/A	#N/A	1.86466	0.845082	#N/A	#N/A	#N/A	#N/A	#N/A	9	ENSG00000126653	NSRP1	protein_coding	nuclear speckle splicing regulatory protein 1 [Source:HGNC Symbol;Acc:HGNC:25305]
LINC02666	#N/A	1.32591	#N/A	#N/A	#N/A	#N/A	#N/A	#N/A	#N/A	#N/A	#N/A	#N/A	#N/A	#N/A	#N/A	#N/A	1.12761	#N/A	#N/A	#N/A	#N/A	#N/A	#N/A	1.21492	#N/A	#N/A	#N/A	#N/A	2.01009	#N/A	#N/A	#N/A	#N/A	#N/A	#N/A	#N/A	#N/A	#N/A	#N/A	#N/A	0.187092	#N/A	#N/A	#N/A	#N/A	#N/A	#N/A	#N/A	#N/A	#N/A	0.490001	#N/A	#N/A	#N/A	#N/A	#N/A	2.13401	#N/A	#N/A	1.40696	#N/A	1.99786	#N/A	9	ENSG00000283141	LINC02666	lncRNA	long intergenic non-protein coding RNA 2666 [Source:HGNC Symbol;Acc:HGNC:54152]
RHBDF1	#N/A	1.34598	#N/A	#N/A	#N/A	#N/A	#N/A	0.850239	#N/A	#N/A	#N/A	#N/A	#N/A	#N/A	#N/A	#N/A	#N/A	#N/A	#N/A	#N/A	#N/A	#N/A	#N/A	#N/A	#N/A	#N/A	3.05042	1.97958	2.11267	#N/A	#N/A	#N/A	#N/A	#N/A	#N/A	#N/A	#N/A	#N/A	#N/A	#N/A	#N/A	#N/A	#N/A	#N/A	#N/A	#N/A	0.265603	#N/A	#N/A	#N/A	#N/A	#N/A	#N/A	#N/A	#N/A	#N/A	#N/A	#N/A	#N/A	1.45871	#N/A	2.58988	2.83007	9	ENSG00000007384	RHBDF1	protein_coding	rhomboid 5 homolog 1 [Source:HGNC Symbol;Acc:HGNC:20561]
CWC25#273559	#N/A	1.22743	#N/A	#N/A	#N/A	#N/A	#N/A	#N/A	#N/A	#N/A	#N/A	#N/A	#N/A	#N/A	#N/A	#N/A	#N/A	#N/A	0.841702	#N/A	#N/A	#N/A	#N/A	1.52321	#N/A	#N/A	#N/A	#N/A	#N/A	#N/A	#N/A	#N/A	#N/A	#N/A	0.33447	#N/A	#N/A	0.19871	#N/A	#N/A	0.341474	0.390953	#N/A	#N/A	#N/A	#N/A	#N/A	#N/A	#N/A	#N/A	#N/A	#N/A	#N/A	#N/A	#N/A	#N/A	2.82975	#N/A	0.79493	#N/A	#N/A	#N/A	#N/A	9	ENSG00000273559	CWC25	protein_coding	CWC25 spliceosome associated protein homolog [Source:HGNC Symbol;Acc:HGNC:25989]
ZNF331	#N/A	1.24236	#N/A	#N/A	#N/A	#N/A	#N/A	#N/A	#N/A	#N/A	1.50838	#N/A	#N/A	#N/A	#N/A	#N/A	#N/A	#N/A	#N/A	1.27946	#N/A	#N/A	#N/A	0.996319	#N/A	#N/A	#N/A	#N/A	0.856067	#N/A	#N/A	#N/A	#N/A	#N/A	#N/A	#N/A	#N/A	#N/A	#N/A	#N/A	#N/A	#N/A	#N/A	#N/A	#N/A	#N/A	0.179952	#N/A	#N/A	#N/A	#N/A	#N/A	#N/A	#N/A	#N/A	1.13116	1.66701	1.49076	#N/A	#N/A	#N/A	#N/A	#N/A	9	ENSG00000130844	ZNF331	protein_coding	zinc finger protein 331 [Source:HGNC Symbol;Acc:HGNC:15489]
DNAJC3-DT	#N/A	#N/A	0.95772	#N/A	#N/A	#N/A	1.19955	3.50869	1.33421	#N/A	#N/A	#N/A	#N/A	#N/A	#N/A	#N/A	#N/A	#N/A	#N/A	#N/A	#N/A	#N/A	#N/A	#N/A	1.36059	#N/A	#N/A	#N/A	#N/A	#N/A	0.629079	#N/A	#N/A	#N/A	#N/A	#N/A	0.623613	#N/A	#N/A	#N/A	#N/A	#N/A	#N/A	#N/A	#N/A	#N/A	#N/A	#N/A	#N/A	#N/A	#N/A	1.04675	0.940998	#N/A	#N/A	#N/A	#N/A	#N/A	#N/A	#N/A	#N/A	#N/A	#N/A	9	ENSG00000247400	DNAJC3-DT	lncRNA	DNAJC3 divergent transcript [Source:HGNC Symbol;Acc:HGNC:39808]
SHC3	#N/A	#N/A	3.25138	2.22954	2.26101	1.88219	#N/A	4.62843	2.4698	#N/A	#N/A	#N/A	#N/A	#N/A	#N/A	#N/A	#N/A	#N/A	#N/A	#N/A	#N/A	#N/A	#N/A	#N/A	#N/A	#N/A	1.1963	2.86403	#N/A	#N/A	#N/A	#N/A	#N/A	#N/A	#N/A	#N/A	#N/A	#N/A	#N/A	#N/A	#N/A	#N/A	#N/A	#N/A	#N/A	#N/A	#N/A	#N/A	#N/A	#N/A	#N/A	#N/A	#N/A	#N/A	#N/A	#N/A	#N/A	#N/A	#N/A	#N/A	#N/A	1.54346	#N/A	9	ENSG00000148082	SHC3	protein_coding	SHC adaptor protein 3 [Source:HGNC Symbol;Acc:HGNC:18181]
NOTCH2	#N/A	#N/A	2.5784	0.895773	2.36016	2.8261	1.15508	1.5643	1.86593	#N/A	1.27442	#N/A	#N/A	#N/A	#N/A	#N/A	#N/A	#N/A	#N/A	#N/A	#N/A	#N/A	#N/A	#N/A	#N/A	#N/A	#N/A	#N/A	#N/A	#N/A	#N/A	#N/A	#N/A	#N/A	#N/A	#N/A	0.254738	#N/A	#N/A	#N/A	#N/A	#N/A	#N/A	#N/A	#N/A	#N/A	#N/A	#N/A	#N/A	#N/A	#N/A	#N/A	#N/A	#N/A	#N/A	#N/A	#N/A	#N/A	#N/A	#N/A	#N/A	#N/A	#N/A	9	ENSG00000134250	NOTCH2	protein_coding	notch receptor 2 [Source:HGNC Symbol;Acc:HGNC:7882]
USP11	#N/A	#N/A	1.60283	#N/A	1.34133	1.69086	3.08564	1.68739	1.79466	#N/A	2.37499	#N/A	#N/A	#N/A	#N/A	#N/A	#N/A	#N/A	#N/A	#N/A	#N/A	#N/A	#N/A	#N/A	#N/A	#N/A	1.13014	#N/A	#N/A	#N/A	#N/A	#N/A	#N/A	#N/A	#N/A	#N/A	0.318576	#N/A	#N/A	#N/A	#N/A	#N/A	#N/A	#N/A	#N/A	#N/A	#N/A	#N/A	#N/A	#N/A	#N/A	#N/A	#N/A	#N/A	#N/A	#N/A	#N/A	#N/A	#N/A	#N/A	#N/A	#N/A	#N/A	9	ENSG00000102226	USP11	protein_coding	ubiquitin specific peptidase 11 [Source:HGNC Symbol;Acc:HGNC:12609]
UPRT	#N/A	#N/A	#N/A	#N/A	#N/A	#N/A	#N/A	1.2408	0.984605	#N/A	1.65162	#N/A	#N/A	0.384473	#N/A	#N/A	#N/A	#N/A	#N/A	#N/A	#N/A	#N/A	#N/A	2.53041	#N/A	#N/A	#N/A	1.45217	#N/A	#N/A	#N/A	#N/A	#N/A	#N/A	#N/A	#N/A	#N/A	#N/A	#N/A	#N/A	#N/A	#N/A	#N/A	#N/A	#N/A	#N/A	#N/A	#N/A	#N/A	#N/A	#N/A	#N/A	#N/A	#N/A	#N/A	#N/A	3.20987	0.989493	#N/A	2.12709	#N/A	#N/A	#N/A	9	ENSG00000094841	UPRT	protein_coding	uracil phosphoribosyltransferase homolog [Source:HGNC Symbol;Acc:HGNC:28334]
RAB3IP	#N/A	#N/A	0.907549	0.986545	#N/A	#N/A	1.1469	1.19747	0.926555	#N/A	#N/A	#N/A	#N/A	#N/A	#N/A	#N/A	#N/A	#N/A	#N/A	#N/A	#N/A	#N/A	#N/A	#N/A	#N/A	#N/A	1.46694	2.26507	#N/A	#N/A	#N/A	#N/A	#N/A	#N/A	#N/A	#N/A	#N/A	#N/A	#N/A	#N/A	#N/A	#N/A	#N/A	#N/A	#N/A	#N/A	#N/A	#N/A	#N/A	#N/A	#N/A	#N/A	#N/A	#N/A	#N/A	1.25274	#N/A	1.1701	#N/A	#N/A	#N/A	#N/A	#N/A	9	ENSG00000127328	RAB3IP	protein_coding	RAB3A interacting protein [Source:HGNC Symbol;Acc:HGNC:16508]
NBPF26	#N/A	#N/A	2.18043	0.974459	3.23498	1.3619	1.78715	1.21403	1.41838	#N/A	1.138	#N/A	#N/A	#N/A	#N/A	#N/A	#N/A	#N/A	#N/A	#N/A	#N/A	#N/A	#N/A	#N/A	#N/A	#N/A	#N/A	#N/A	#N/A	#N/A	#N/A	#N/A	#N/A	#N/A	#N/A	#N/A	#N/A	#N/A	#N/A	#N/A	0.165498	#N/A	#N/A	#N/A	#N/A	#N/A	#N/A	#N/A	#N/A	#N/A	#N/A	#N/A	#N/A	#N/A	#N/A	#N/A	#N/A	#N/A	#N/A	#N/A	#N/A	#N/A	#N/A	9	ENSG00000273136	NBPF26	protein_coding	NBPF member 26 [Source:HGNC Symbol;Acc:HGNC:49571]
#235635	#N/A	#N/A	0.576929	#N/A	1.09849	#N/A	#N/A	1.57096	#N/A	#N/A	1.18935	#N/A	#N/A	#N/A	#N/A	#N/A	1.04432	#N/A	#N/A	#N/A	#N/A	#N/A	#N/A	#N/A	#N/A	#N/A	1.49156	#N/A	#N/A	#N/A	#N/A	#N/A	#N/A	#N/A	#N/A	#N/A	0.742995	#N/A	#N/A	#N/A	#N/A	#N/A	#N/A	#N/A	#N/A	#N/A	#N/A	#N/A	#N/A	#N/A	#N/A	#N/A	#N/A	#N/A	#N/A	1.63396	1.44854	#N/A	#N/A	#N/A	#N/A	#N/A	#N/A	9	ENSG00000235635		lncRNA	novel transcript
TRHDE	#N/A	#N/A	1.86126	#N/A	#N/A	1.83157	#N/A	1.77864	1.33783	#N/A	#N/A	#N/A	#N/A	#N/A	#N/A	#N/A	#N/A	#N/A	#N/A	#N/A	#N/A	#N/A	#N/A	#N/A	#N/A	#N/A	1.2446	#N/A	1.56788	#N/A	#N/A	#N/A	#N/A	#N/A	0.588403	#N/A	#N/A	#N/A	#N/A	#N/A	#N/A	#N/A	#N/A	#N/A	#N/A	#N/A	#N/A	#N/A	#N/A	#N/A	#N/A	#N/A	#N/A	#N/A	#N/A	#N/A	#N/A	#N/A	#N/A	#N/A	#N/A	1.31472	0.856514	9	ENSG00000072657	TRHDE	protein_coding	thyrotropin releasing hormone degrading enzyme [Source:HGNC Symbol;Acc:HGNC:30748]
#235426	#N/A	#N/A	0.881999	2.85792	#N/A	#N/A	#N/A	2.9014	#N/A	#N/A	#N/A	#N/A	#N/A	#N/A	#N/A	#N/A	#N/A	#N/A	#N/A	#N/A	#N/A	#N/A	#N/A	#N/A	#N/A	#N/A	#N/A	1.07574	#N/A	#N/A	#N/A	#N/A	#N/A	#N/A	0.736997	#N/A	#N/A	0.607192	#N/A	#N/A	0.562542	#N/A	#N/A	#N/A	#N/A	#N/A	#N/A	#N/A	#N/A	#N/A	1.05074	#N/A	#N/A	#N/A	#N/A	#N/A	#N/A	#N/A	#N/A	#N/A	#N/A	1.0124	#N/A	9	ENSG00000235426		lncRNA	novel transcript
TTC33	#N/A	#N/A	#N/A	#N/A	#N/A	#N/A	#N/A	0.633474	0.677882	#N/A	1.0514	#N/A	#N/A	#N/A	#N/A	#N/A	#N/A	#N/A	#N/A	#N/A	#N/A	#N/A	#N/A	0.783577	#N/A	#N/A	0.792217	#N/A	#N/A	#N/A	#N/A	#N/A	#N/A	#N/A	#N/A	#N/A	0.266107	#N/A	#N/A	#N/A	#N/A	#N/A	#N/A	#N/A	#N/A	#N/A	#N/A	#N/A	#N/A	#N/A	#N/A	0.202375	#N/A	#N/A	0.929131	#N/A	1.19161	#N/A	#N/A	#N/A	#N/A	#N/A	#N/A	9	ENSG00000113638	TTC33	protein_coding	tetratricopeptide repeat domain 33 [Source:HGNC Symbol;Acc:HGNC:29959]
RAD51AP1	#N/A	#N/A	1.79049	#N/A	#N/A	#N/A	#N/A	2.83612	0.839683	#N/A	#N/A	#N/A	#N/A	1.63856	1.8498	#N/A	1.34418	#N/A	#N/A	#N/A	#N/A	#N/A	#N/A	#N/A	#N/A	#N/A	#N/A	#N/A	#N/A	#N/A	#N/A	#N/A	#N/A	#N/A	#N/A	#N/A	#N/A	#N/A	#N/A	#N/A	0.313507	#N/A	#N/A	#N/A	#N/A	#N/A	#N/A	#N/A	#N/A	#N/A	#N/A	1.98782	#N/A	#N/A	#N/A	#N/A	#N/A	0.901343	#N/A	#N/A	#N/A	#N/A	#N/A	9	ENSG00000111247	RAD51AP1	protein_coding	RAD51 associated protein 1 [Source:HGNC Symbol;Acc:HGNC:16956]
LINC00488	#N/A	#N/A	1.03573	#N/A	#N/A	#N/A	#N/A	2.13577	1.15076	#N/A	0.742517	#N/A	#N/A	#N/A	#N/A	#N/A	#N/A	1.26862	#N/A	#N/A	#N/A	#N/A	#N/A	0.875632	1.01057	#N/A	2.07351	#N/A	#N/A	#N/A	#N/A	#N/A	#N/A	#N/A	#N/A	#N/A	#N/A	#N/A	#N/A	#N/A	#N/A	#N/A	#N/A	#N/A	#N/A	#N/A	#N/A	#N/A	#N/A	#N/A	#N/A	0.645873	#N/A	#N/A	#N/A	#N/A	#N/A	#N/A	#N/A	#N/A	#N/A	#N/A	#N/A	9	ENSG00000214381	LINC00488	lncRNA	long intergenic non-protein coding RNA 488 [Source:HGNC Symbol;Acc:HGNC:32675]
#274104	#N/A	#N/A	1.8779	1.98274	#N/A	0.766743	#N/A	1.9056	0.665015	#N/A	#N/A	#N/A	1.21349	#N/A	#N/A	#N/A	#N/A	#N/A	#N/A	#N/A	#N/A	#N/A	#N/A	#N/A	#N/A	#N/A	1.48157	#N/A	#N/A	#N/A	#N/A	#N/A	#N/A	#N/A	#N/A	#N/A	2.02079	#N/A	#N/A	#N/A	#N/A	#N/A	#N/A	#N/A	#N/A	#N/A	#N/A	#N/A	#N/A	#N/A	#N/A	#N/A	1.23891	#N/A	#N/A	#N/A	#N/A	#N/A	#N/A	#N/A	#N/A	#N/A	#N/A	9	ENSG00000274104		lncRNA	novel transcript
DNASE1	#N/A	#N/A	#N/A	#N/A	#N/A	#N/A	#N/A	0.52014	#N/A	#N/A	1.33016	#N/A	#N/A	#N/A	#N/A	#N/A	#N/A	#N/A	#N/A	#N/A	#N/A	#N/A	#N/A	0.798758	#N/A	#N/A	#N/A	1.08352	#N/A	#N/A	#N/A	#N/A	#N/A	#N/A	#N/A	#N/A	#N/A	#N/A	#N/A	#N/A	#N/A	#N/A	#N/A	#N/A	#N/A	#N/A	#N/A	#N/A	#N/A	#N/A	0.193605	0.331576	#N/A	#N/A	#N/A	1.25734	2.49669	0.755223	#N/A	#N/A	#N/A	#N/A	#N/A	9	ENSG00000213918	DNASE1	protein_coding	deoxyribonuclease 1 [Source:HGNC Symbol;Acc:HGNC:2956]
RPS6KC1	#N/A	#N/A	#N/A	#N/A	#N/A	0.65696	#N/A	0.426964	1.07506	#N/A	1.29432	#N/A	#N/A	0.209943	#N/A	#N/A	#N/A	#N/A	#N/A	0.64149	#N/A	#N/A	#N/A	0.712452	#N/A	#N/A	#N/A	#N/A	#N/A	#N/A	#N/A	#N/A	#N/A	#N/A	#N/A	#N/A	#N/A	#N/A	#N/A	#N/A	#N/A	#N/A	#N/A	#N/A	#N/A	#N/A	#N/A	#N/A	#N/A	#N/A	#N/A	#N/A	#N/A	#N/A	#N/A	#N/A	2.04328	#N/A	#N/A	#N/A	#N/A	0.751302	#N/A	9	ENSG00000136643	RPS6KC1	protein_coding	ribosomal protein S6 kinase C1 [Source:HGNC Symbol;Acc:HGNC:10439]
#248816	#N/A	#N/A	1.25875	#N/A	#N/A	#N/A	#N/A	2.06128	#N/A	#N/A	#N/A	#N/A	#N/A	2.33833	1.34884	1.85245	0.875817	#N/A	#N/A	#N/A	#N/A	#N/A	#N/A	#N/A	#N/A	#N/A	#N/A	#N/A	#N/A	#N/A	1.83219	#N/A	#N/A	#N/A	#N/A	#N/A	#N/A	#N/A	#N/A	#N/A	#N/A	#N/A	#N/A	#N/A	#N/A	#N/A	#N/A	#N/A	#N/A	#N/A	#N/A	2.73084	2.55022	#N/A	#N/A	#N/A	#N/A	#N/A	#N/A	#N/A	#N/A	#N/A	#N/A	9	ENSG00000248816		lncRNA	novel transcript
TFAP4	#N/A	#N/A	#N/A	#N/A	1.68464	#N/A	#N/A	1.15625	#N/A	#N/A	#N/A	#N/A	#N/A	0.689068	1.05647	#N/A	#N/A	#N/A	#N/A	#N/A	#N/A	#N/A	#N/A	#N/A	#N/A	#N/A	#N/A	#N/A	#N/A	#N/A	#N/A	#N/A	#N/A	#N/A	0.380595	#N/A	#N/A	#N/A	#N/A	#N/A	0.389808	#N/A	#N/A	#N/A	#N/A	#N/A	#N/A	#N/A	#N/A	#N/A	#N/A	0.580089	0.871086	#N/A	#N/A	#N/A	#N/A	#N/A	#N/A	#N/A	#N/A	1.82718	#N/A	9	ENSG00000090447	TFAP4	protein_coding	transcription factor AP-4 [Source:HGNC Symbol;Acc:HGNC:11745]
FAM126A	#N/A	#N/A	#N/A	0.754592	#N/A	#N/A	#N/A	0.609614	1.02158	#N/A	1.52607	#N/A	#N/A	#N/A	#N/A	#N/A	#N/A	#N/A	#N/A	#N/A	#N/A	#N/A	#N/A	#N/A	#N/A	#N/A	#N/A	#N/A	#N/A	#N/A	0.3792	0.72615	#N/A	#N/A	#N/A	#N/A	#N/A	#N/A	#N/A	#N/A	#N/A	#N/A	#N/A	#N/A	#N/A	#N/A	#N/A	#N/A	#N/A	#N/A	#N/A	#N/A	#N/A	#N/A	#N/A	#N/A	1.40242	#N/A	#N/A	#N/A	#N/A	0.682297	1.12074	9	ENSG00000122591	FAM126A	protein_coding	family with sequence similarity 126 member A [Source:HGNC Symbol;Acc:HGNC:24587]
PTPRJ	#N/A	#N/A	1.09621	#N/A	1.32976	2.62574	#N/A	1.01402	#N/A	#N/A	#N/A	#N/A	#N/A	1.32051	#N/A	#N/A	#N/A	1.35585	1.01729	1.53884	#N/A	#N/A	#N/A	#N/A	#N/A	#N/A	#N/A	#N/A	#N/A	#N/A	#N/A	#N/A	#N/A	#N/A	#N/A	#N/A	#N/A	#N/A	#N/A	#N/A	#N/A	#N/A	#N/A	#N/A	#N/A	#N/A	#N/A	#N/A	#N/A	0.365434	#N/A	#N/A	#N/A	#N/A	#N/A	#N/A	#N/A	#N/A	#N/A	#N/A	#N/A	#N/A	#N/A	9	ENSG00000149177	PTPRJ	protein_coding	protein tyrosine phosphatase receptor type J [Source:HGNC Symbol;Acc:HGNC:9673]
#286739	#N/A	#N/A	2.25307	#N/A	0.796634	#N/A	#N/A	1.46777	#N/A	#N/A	#N/A	#N/A	#N/A	3.16126	2.59733	2.23416	0.62482	0.972843	#N/A	#N/A	#N/A	#N/A	#N/A	#N/A	#N/A	#N/A	#N/A	#N/A	#N/A	#N/A	#N/A	#N/A	#N/A	#N/A	#N/A	#N/A	#N/A	#N/A	#N/A	#N/A	#N/A	#N/A	#N/A	#N/A	#N/A	#N/A	#N/A	#N/A	#N/A	#N/A	#N/A	1.95782	#N/A	#N/A	#N/A	#N/A	#N/A	#N/A	#N/A	#N/A	#N/A	#N/A	#N/A	9	ENSG00000286739		lncRNA	novel transcript
ROR1-AS1	#N/A	#N/A	2.67035	1.50873	2.88428	1.32139	#N/A	1.6465	2.16137	#N/A	1.07043	#N/A	#N/A	#N/A	#N/A	#N/A	#N/A	#N/A	#N/A	#N/A	#N/A	#N/A	#N/A	#N/A	#N/A	#N/A	#N/A	#N/A	#N/A	#N/A	#N/A	#N/A	#N/A	#N/A	#N/A	#N/A	#N/A	#N/A	#N/A	#N/A	#N/A	#N/A	#N/A	#N/A	#N/A	#N/A	#N/A	#N/A	#N/A	#N/A	#N/A	0.832586	#N/A	#N/A	#N/A	#N/A	#N/A	#N/A	#N/A	#N/A	#N/A	1.78482	#N/A	9	ENSG00000223949	ROR1-AS1	lncRNA	ROR1 antisense RNA 1 [Source:HGNC Symbol;Acc:HGNC:40508]
C3orf22	#N/A	#N/A	1.70687	#N/A	0.970619	#N/A	#N/A	1.91592	#N/A	#N/A	#N/A	#N/A	#N/A	2.96918	2.8614	1.46273	0.771715	#N/A	#N/A	#N/A	#N/A	#N/A	#N/A	#N/A	#N/A	#N/A	#N/A	#N/A	#N/A	#N/A	1.84909	#N/A	#N/A	#N/A	#N/A	#N/A	#N/A	#N/A	#N/A	#N/A	#N/A	#N/A	#N/A	#N/A	#N/A	#N/A	#N/A	#N/A	#N/A	#N/A	#N/A	5.49696	#N/A	#N/A	#N/A	#N/A	#N/A	#N/A	#N/A	#N/A	#N/A	#N/A	#N/A	9	ENSG00000180697	C3orf22	protein_coding	chromosome 3 open reading frame 22 [Source:HGNC Symbol;Acc:HGNC:28534]
RNF170	#N/A	#N/A	0.393093	0.450185	#N/A	#N/A	#N/A	0.49097	1.16416	#N/A	0.926578	#N/A	#N/A	#N/A	#N/A	#N/A	#N/A	#N/A	#N/A	#N/A	#N/A	#N/A	#N/A	#N/A	#N/A	#N/A	#N/A	#N/A	#N/A	#N/A	#N/A	#N/A	#N/A	#N/A	#N/A	#N/A	#N/A	#N/A	#N/A	#N/A	#N/A	#N/A	#N/A	#N/A	#N/A	#N/A	#N/A	#N/A	0.673229	#N/A	#N/A	#N/A	#N/A	#N/A	#N/A	0.893893	1.7029	#N/A	#N/A	1.40385	#N/A	#N/A	#N/A	9	ENSG00000120925	RNF170	protein_coding	ring finger protein 170 [Source:HGNC Symbol;Acc:HGNC:25358]
NRIP2	#N/A	#N/A	1.62838	#N/A	#N/A	#N/A	1.60411	1.38958	#N/A	#N/A	#N/A	#N/A	#N/A	0.865311	1.11019	0.925053	#N/A	#N/A	#N/A	#N/A	#N/A	#N/A	#N/A	#N/A	#N/A	#N/A	1.25818	1.46941	#N/A	#N/A	#N/A	#N/A	#N/A	#N/A	#N/A	#N/A	#N/A	#N/A	#N/A	#N/A	#N/A	#N/A	#N/A	#N/A	#N/A	#N/A	#N/A	#N/A	#N/A	#N/A	0.546016	#N/A	#N/A	#N/A	#N/A	#N/A	#N/A	#N/A	#N/A	#N/A	#N/A	#N/A	#N/A	9	ENSG00000053702	NRIP2	protein_coding	nuclear receptor interacting protein 2 [Source:HGNC Symbol;Acc:HGNC:23078]
CELA2B	#N/A	#N/A	1.71031	#N/A	1.76887	1.39081	#N/A	2.01755	0.985825	#N/A	#N/A	#N/A	#N/A	0.956745	#N/A	#N/A	#N/A	#N/A	#N/A	#N/A	#N/A	#N/A	#N/A	#N/A	#N/A	#N/A	#N/A	#N/A	1.24882	#N/A	#N/A	#N/A	#N/A	#N/A	#N/A	#N/A	#N/A	#N/A	#N/A	#N/A	#N/A	#N/A	#N/A	#N/A	#N/A	#N/A	#N/A	#N/A	#N/A	#N/A	#N/A	0.713985	#N/A	#N/A	#N/A	#N/A	#N/A	1.03924	#N/A	#N/A	#N/A	#N/A	#N/A	9	ENSG00000215704	CELA2B	protein_coding	chymotrypsin like elastase 2B [Source:HGNC Symbol;Acc:HGNC:29995]
MKRN3	#N/A	#N/A	1.81255	#N/A	#N/A	#N/A	1.96727	1.52477	#N/A	#N/A	#N/A	#N/A	1.34312	#N/A	#N/A	#N/A	#N/A	#N/A	#N/A	#N/A	#N/A	#N/A	#N/A	#N/A	#N/A	#N/A	1.66262	2.22684	2.25197	#N/A	#N/A	#N/A	#N/A	1.56278	#N/A	#N/A	#N/A	#N/A	#N/A	#N/A	#N/A	#N/A	#N/A	#N/A	#N/A	#N/A	#N/A	#N/A	#N/A	#N/A	#N/A	#N/A	#N/A	#N/A	#N/A	#N/A	#N/A	#N/A	#N/A	#N/A	#N/A	#N/A	1.24769	9	ENSG00000179455	MKRN3	protein_coding	makorin ring finger protein 3 [Source:HGNC Symbol;Acc:HGNC:7114]
EOGT-DT	#N/A	#N/A	0.521901	#N/A	#N/A	#N/A	#N/A	0.79595	1.38239	#N/A	1.07934	#N/A	#N/A	#N/A	#N/A	#N/A	#N/A	#N/A	#N/A	#N/A	#N/A	#N/A	#N/A	#N/A	#N/A	#N/A	#N/A	1.53333	#N/A	#N/A	#N/A	#N/A	#N/A	#N/A	#N/A	#N/A	0.527872	#N/A	#N/A	#N/A	#N/A	#N/A	#N/A	#N/A	#N/A	#N/A	#N/A	#N/A	#N/A	#N/A	#N/A	#N/A	#N/A	1.30771	#N/A	#N/A	1.49337	#N/A	#N/A	1.93767	#N/A	#N/A	#N/A	9	ENSG00000244513	EOGT-DT	lncRNA	EOGT divergent transcript [Source:HGNC Symbol;Acc:HGNC:55605]
#276075	#N/A	#N/A	0.972442	#N/A	0.807388	#N/A	#N/A	1.40485	#N/A	#N/A	#N/A	#N/A	#N/A	1.81505	1.2255	2.39715	#N/A	#N/A	#N/A	#N/A	#N/A	#N/A	1.20823	#N/A	#N/A	#N/A	#N/A	#N/A	#N/A	#N/A	#N/A	#N/A	#N/A	#N/A	#N/A	#N/A	#N/A	#N/A	#N/A	#N/A	#N/A	#N/A	#N/A	#N/A	#N/A	#N/A	#N/A	#N/A	#N/A	#N/A	#N/A	3.75343	#N/A	#N/A	#N/A	#N/A	#N/A	0.498019	#N/A	#N/A	#N/A	#N/A	#N/A	9	ENSG00000276075		lncRNA	novel transcript, antisense to FAM65A
#285696	#N/A	#N/A	#N/A	#N/A	#N/A	#N/A	#N/A	1.17659	#N/A	#N/A	#N/A	#N/A	#N/A	0.849042	0.922833	0.900878	#N/A	#N/A	#N/A	#N/A	#N/A	#N/A	#N/A	#N/A	#N/A	#N/A	#N/A	#N/A	#N/A	#N/A	#N/A	#N/A	#N/A	#N/A	#N/A	#N/A	#N/A	#N/A	#N/A	#N/A	#N/A	#N/A	#N/A	#N/A	#N/A	#N/A	#N/A	#N/A	#N/A	#N/A	#N/A	0.980929	#N/A	#N/A	#N/A	1.5591	1.244	2.20477	1.50326	#N/A	#N/A	#N/A	#N/A	9	ENSG00000285696		lncRNA	novel transcript, antisense to ACAT1
PMVK	#N/A	#N/A	3.69833	#N/A	1.242	1.12113	0.791225	1.6538	0.827022	#N/A	0.674499	#N/A	#N/A	#N/A	#N/A	#N/A	#N/A	#N/A	#N/A	#N/A	#N/A	#N/A	#N/A	#N/A	#N/A	#N/A	#N/A	#N/A	#N/A	#N/A	#N/A	#N/A	#N/A	#N/A	#N/A	#N/A	0.791541	#N/A	#N/A	#N/A	#N/A	#N/A	#N/A	#N/A	#N/A	#N/A	#N/A	#N/A	#N/A	#N/A	#N/A	#N/A	#N/A	#N/A	#N/A	#N/A	0.568239	#N/A	#N/A	#N/A	#N/A	#N/A	#N/A	9	ENSG00000163344	PMVK	protein_coding	phosphomevalonate kinase [Source:HGNC Symbol;Acc:HGNC:9141]
LINC01266	#N/A	#N/A	2.56847	1.67055	2.1597	1.49227	1.55366	0.998496	2.07652	#N/A	1.40921	#N/A	#N/A	#N/A	#N/A	#N/A	#N/A	#N/A	#N/A	#N/A	#N/A	#N/A	#N/A	#N/A	#N/A	#N/A	#N/A	#N/A	#N/A	#N/A	#N/A	#N/A	#N/A	#N/A	#N/A	#N/A	#N/A	#N/A	#N/A	#N/A	#N/A	#N/A	#N/A	#N/A	#N/A	#N/A	#N/A	#N/A	#N/A	#N/A	#N/A	#N/A	#N/A	#N/A	#N/A	#N/A	#N/A	#N/A	#N/A	#N/A	#N/A	3.88647	#N/A	9	ENSG00000224957	LINC01266	lncRNA	long intergenic non-protein coding RNA 1266 [Source:HGNC Symbol;Acc:HGNC:50309]
NFKBIL1#204498	#N/A	#N/A	1.81727	#N/A	#N/A	#N/A	#N/A	0.976839	#N/A	#N/A	#N/A	#N/A	#N/A	#N/A	#N/A	#N/A	#N/A	1.16991	#N/A	#N/A	1.44988	#N/A	0.863254	#N/A	#N/A	#N/A	#N/A	2.29554	1.35344	#N/A	#N/A	#N/A	#N/A	#N/A	#N/A	#N/A	0.382163	#N/A	#N/A	#N/A	#N/A	#N/A	#N/A	#N/A	#N/A	#N/A	#N/A	#N/A	#N/A	#N/A	#N/A	#N/A	#N/A	#N/A	#N/A	#N/A	#N/A	1.78616	#N/A	#N/A	#N/A	#N/A	#N/A	9	ENSG00000204498	NFKBIL1	protein_coding	NFKB inhibitor like 1 [Source:HGNC Symbol;Acc:HGNC:7800]
NCDN	#N/A	#N/A	3.00656	1.77332	#N/A	1.3501	#N/A	1.87984	#N/A	#N/A	#N/A	#N/A	#N/A	#N/A	#N/A	#N/A	#N/A	#N/A	#N/A	#N/A	#N/A	#N/A	#N/A	#N/A	#N/A	#N/A	#N/A	1.19896	1.27594	#N/A	#N/A	#N/A	#N/A	#N/A	#N/A	#N/A	#N/A	#N/A	#N/A	#N/A	#N/A	#N/A	#N/A	#N/A	#N/A	#N/A	#N/A	#N/A	#N/A	#N/A	#N/A	0.665305	#N/A	#N/A	#N/A	0.871578	#N/A	#N/A	#N/A	#N/A	#N/A	1.0591	#N/A	9	ENSG00000020129	NCDN	protein_coding	neurochondrin [Source:HGNC Symbol;Acc:HGNC:17597]
CNMD	#N/A	#N/A	1.0984	#N/A	#N/A	#N/A	1.00999	1.82192	#N/A	#N/A	#N/A	#N/A	#N/A	1.08186	1.73963	#N/A	#N/A	#N/A	#N/A	#N/A	#N/A	#N/A	#N/A	#N/A	#N/A	#N/A	#N/A	#N/A	1.13807	#N/A	#N/A	#N/A	#N/A	#N/A	#N/A	#N/A	0.515945	#N/A	#N/A	#N/A	#N/A	#N/A	#N/A	#N/A	#N/A	#N/A	#N/A	#N/A	#N/A	#N/A	#N/A	1.01672	#N/A	#N/A	#N/A	0.848432	#N/A	#N/A	#N/A	#N/A	#N/A	#N/A	#N/A	9	ENSG00000136110	CNMD	protein_coding	chondromodulin [Source:HGNC Symbol;Acc:HGNC:17005]
MRNIP-DT#245317	#N/A	#N/A	1.73589	1.63514	1.35831	#N/A	#N/A	1.81216	0.701603	#N/A	#N/A	#N/A	1.47792	#N/A	#N/A	#N/A	#N/A	#N/A	#N/A	#N/A	#N/A	#N/A	#N/A	#N/A	#N/A	#N/A	#N/A	#N/A	#N/A	#N/A	#N/A	#N/A	#N/A	#N/A	#N/A	#N/A	#N/A	#N/A	#N/A	#N/A	#N/A	#N/A	#N/A	#N/A	#N/A	#N/A	#N/A	#N/A	#N/A	#N/A	#N/A	#N/A	1.42152	0.868668	#N/A	#N/A	#N/A	0.763964	#N/A	#N/A	#N/A	#N/A	#N/A	9	ENSG00000245317	MRNIP-DT	lncRNA	MRNIP divergent transcript [Source:HGNC Symbol;Acc:HGNC:56030]
KAT5	#N/A	#N/A	0.701304	#N/A	#N/A	0.739192	1.30352	0.70926	1.91009	#N/A	1.69702	#N/A	#N/A	#N/A	#N/A	#N/A	#N/A	#N/A	#N/A	1.31239	#N/A	#N/A	#N/A	1.24624	#N/A	#N/A	0.596143	#N/A	#N/A	#N/A	#N/A	#N/A	#N/A	#N/A	#N/A	#N/A	#N/A	#N/A	#N/A	#N/A	#N/A	#N/A	#N/A	#N/A	#N/A	#N/A	#N/A	#N/A	#N/A	#N/A	#N/A	#N/A	#N/A	#N/A	#N/A	#N/A	#N/A	#N/A	#N/A	#N/A	#N/A	#N/A	#N/A	9	ENSG00000172977	KAT5	protein_coding	lysine acetyltransferase 5 [Source:HGNC Symbol;Acc:HGNC:5275]
#253706	#N/A	#N/A	2.34353	#N/A	#N/A	#N/A	#N/A	1.37522	#N/A	#N/A	#N/A	#N/A	1.17781	#N/A	2.40923	1.42065	#N/A	0.945761	#N/A	#N/A	#N/A	#N/A	#N/A	#N/A	#N/A	#N/A	1.03825	#N/A	#N/A	#N/A	1.38287	#N/A	#N/A	#N/A	#N/A	#N/A	#N/A	#N/A	#N/A	#N/A	#N/A	#N/A	#N/A	#N/A	#N/A	#N/A	#N/A	#N/A	#N/A	#N/A	#N/A	3.40949	#N/A	#N/A	#N/A	#N/A	#N/A	#N/A	#N/A	#N/A	#N/A	#N/A	#N/A	9	ENSG00000253706		lncRNA	novel transcript, antisense to PI15
LINC03015#242474	#N/A	#N/A	0.774788	#N/A	#N/A	#N/A	0.962949	1.79781	#N/A	#N/A	#N/A	#N/A	#N/A	2.64301	#N/A	#N/A	#N/A	2.27749	#N/A	#N/A	#N/A	#N/A	1.8788	#N/A	#N/A	#N/A	#N/A	#N/A	#N/A	#N/A	1.45586	#N/A	#N/A	#N/A	#N/A	#N/A	#N/A	#N/A	#N/A	#N/A	#N/A	#N/A	#N/A	#N/A	#N/A	#N/A	#N/A	#N/A	#N/A	#N/A	#N/A	2.19936	#N/A	#N/A	#N/A	#N/A	#N/A	#N/A	#N/A	#N/A	#N/A	0.983691	#N/A	9	ENSG00000242474	LINC03015	lncRNA	long intergenic non-protein coding RNA 3015 [Source:HGNC Symbol;Acc:HGNC:56143]
TNS1-AS1	#N/A	#N/A	1.03001	#N/A	#N/A	#N/A	#N/A	1.60536	#N/A	#N/A	#N/A	#N/A	#N/A	#N/A	1.65897	#N/A	1.28351	#N/A	#N/A	#N/A	#N/A	#N/A	#N/A	#N/A	#N/A	#N/A	2.14432	1.00006	1.09893	#N/A	#N/A	#N/A	#N/A	#N/A	#N/A	#N/A	#N/A	#N/A	#N/A	#N/A	#N/A	#N/A	#N/A	#N/A	#N/A	#N/A	#N/A	#N/A	#N/A	#N/A	#N/A	1.0939	1.39385	#N/A	#N/A	#N/A	#N/A	#N/A	#N/A	#N/A	#N/A	#N/A	#N/A	9	ENSG00000223923	TNS1-AS1	lncRNA	TNS1 antisense RNA 1 [Source:HGNC Symbol;Acc:HGNC:40589]
#249359	#N/A	#N/A	1.83398	#N/A	#N/A	#N/A	#N/A	0.718174	#N/A	#N/A	#N/A	#N/A	0.628448	1.01358	1.05866	1.10797	#N/A	#N/A	#N/A	#N/A	#N/A	#N/A	0.645417	#N/A	#N/A	#N/A	#N/A	#N/A	#N/A	#N/A	1.02342	#N/A	#N/A	#N/A	#N/A	#N/A	#N/A	#N/A	#N/A	#N/A	#N/A	#N/A	#N/A	#N/A	#N/A	#N/A	#N/A	#N/A	#N/A	#N/A	#N/A	4.53543	#N/A	#N/A	#N/A	#N/A	#N/A	#N/A	#N/A	#N/A	#N/A	#N/A	#N/A	9	ENSG00000249359		lncRNA	novel transcript
TMEM223	#N/A	#N/A	#N/A	#N/A	#N/A	#N/A	#N/A	0.692229	1.51081	#N/A	1.41132	#N/A	#N/A	#N/A	#N/A	#N/A	0.884494	#N/A	#N/A	#N/A	#N/A	#N/A	#N/A	#N/A	#N/A	#N/A	#N/A	#N/A	#N/A	#N/A	#N/A	#N/A	#N/A	#N/A	#N/A	#N/A	0.748536	#N/A	#N/A	#N/A	#N/A	#N/A	#N/A	#N/A	#N/A	#N/A	#N/A	#N/A	#N/A	#N/A	#N/A	#N/A	#N/A	1.18709	#N/A	1.87358	1.9499	2.36257	#N/A	#N/A	#N/A	#N/A	#N/A	9	ENSG00000168569	TMEM223	protein_coding	transmembrane protein 223 [Source:HGNC Symbol;Acc:HGNC:28464]
BAIAP2L2	#N/A	#N/A	2.1369	#N/A	1.5223	2.21709	1.61543	1.37523	#N/A	#N/A	0.869881	#N/A	#N/A	#N/A	#N/A	#N/A	#N/A	#N/A	1.29848	#N/A	#N/A	#N/A	#N/A	#N/A	#N/A	#N/A	#N/A	#N/A	1.98903	#N/A	0.825829	#N/A	#N/A	#N/A	#N/A	#N/A	#N/A	#N/A	#N/A	#N/A	#N/A	#N/A	#N/A	#N/A	#N/A	#N/A	#N/A	#N/A	#N/A	#N/A	#N/A	#N/A	#N/A	#N/A	#N/A	#N/A	#N/A	#N/A	#N/A	#N/A	#N/A	#N/A	#N/A	9	ENSG00000128298	BAIAP2L2	protein_coding	BAR/IMD domain containing adaptor protein 2 like 2 [Source:HGNC Symbol;Acc:HGNC:26203]
SIM1-AS1	#N/A	#N/A	3.12669	#N/A	#N/A	#N/A	#N/A	1.51329	#N/A	#N/A	#N/A	#N/A	1.29508	5.04673	2.69785	1.35535	#N/A	1.10365	#N/A	#N/A	#N/A	#N/A	#N/A	#N/A	#N/A	#N/A	1.20702	#N/A	#N/A	#N/A	#N/A	#N/A	#N/A	#N/A	#N/A	#N/A	#N/A	#N/A	#N/A	#N/A	#N/A	#N/A	#N/A	#N/A	#N/A	#N/A	#N/A	#N/A	#N/A	#N/A	#N/A	3.40633	#N/A	#N/A	#N/A	#N/A	#N/A	#N/A	#N/A	#N/A	#N/A	#N/A	#N/A	9	ENSG00000228082	SIM1-AS1	lncRNA	SIM1 antisense RNA 1 [Source:HGNC Symbol;Acc:HGNC:40530]
NBPF10	#N/A	#N/A	2.71567	1.0865	2.18273	3.19754	2.56452	1.13815	1.40805	#N/A	#N/A	#N/A	#N/A	#N/A	#N/A	#N/A	#N/A	#N/A	#N/A	#N/A	#N/A	#N/A	#N/A	#N/A	#N/A	#N/A	#N/A	#N/A	#N/A	#N/A	#N/A	#N/A	#N/A	#N/A	#N/A	#N/A	#N/A	#N/A	#N/A	#N/A	0.360595	#N/A	#N/A	#N/A	#N/A	#N/A	#N/A	#N/A	#N/A	#N/A	0.403916	#N/A	#N/A	#N/A	#N/A	#N/A	#N/A	#N/A	#N/A	#N/A	#N/A	#N/A	#N/A	9	ENSG00000271425	NBPF10	protein_coding	NBPF member 10 [Source:HGNC Symbol;Acc:HGNC:31992]
IRX5	#N/A	#N/A	1.32945	0.980862	#N/A	#N/A	#N/A	0.974426	#N/A	#N/A	#N/A	#N/A	#N/A	1.99234	#N/A	1.24792	0.498365	#N/A	#N/A	#N/A	#N/A	#N/A	#N/A	#N/A	#N/A	#N/A	0.815707	#N/A	#N/A	#N/A	1.65105	#N/A	#N/A	#N/A	#N/A	#N/A	#N/A	#N/A	#N/A	#N/A	#N/A	#N/A	#N/A	#N/A	#N/A	#N/A	#N/A	#N/A	#N/A	#N/A	#N/A	2.17619	#N/A	#N/A	#N/A	#N/A	#N/A	#N/A	#N/A	#N/A	#N/A	#N/A	#N/A	9	ENSG00000176842	IRX5	protein_coding	iroquois homeobox 5 [Source:HGNC Symbol;Acc:HGNC:14361]
TRIM8-DT	#N/A	#N/A	#N/A	1.52712	1.2072	1.44603	#N/A	1.24404	#N/A	#N/A	#N/A	#N/A	#N/A	#N/A	#N/A	#N/A	#N/A	#N/A	#N/A	#N/A	1.16241	#N/A	#N/A	#N/A	#N/A	#N/A	1.34094	#N/A	#N/A	#N/A	#N/A	#N/A	#N/A	#N/A	#N/A	#N/A	#N/A	#N/A	#N/A	#N/A	#N/A	#N/A	#N/A	#N/A	#N/A	#N/A	#N/A	#N/A	#N/A	#N/A	#N/A	0.655609	#N/A	#N/A	#N/A	#N/A	0.803572	#N/A	1.80099	#N/A	#N/A	#N/A	#N/A	9	ENSG00000272933	TRIM8-DT	lncRNA	TRIM8 divergent transcript [Source:HGNC Symbol;Acc:HGNC:55573]
#285758	#N/A	#N/A	1.24962	#N/A	2.96493	#N/A	#N/A	1.34338	#N/A	#N/A	0.991441	#N/A	#N/A	#N/A	#N/A	#N/A	#N/A	#N/A	#N/A	#N/A	1.07599	#N/A	#N/A	#N/A	#N/A	#N/A	2.25048	#N/A	#N/A	#N/A	#N/A	#N/A	#N/A	#N/A	#N/A	#N/A	#N/A	#N/A	#N/A	#N/A	#N/A	#N/A	#N/A	#N/A	#N/A	#N/A	#N/A	#N/A	#N/A	#N/A	#N/A	0.902441	#N/A	#N/A	#N/A	#N/A	0.781093	#N/A	1.73133	#N/A	#N/A	#N/A	#N/A	9	ENSG00000285758		lncRNA	novel transcript, antisense to MRPS28
ATF6-DT	#N/A	#N/A	2.31044	1.19871	#N/A	#N/A	#N/A	1.18932	#N/A	#N/A	#N/A	#N/A	1.06628	1.02302	2.23694	#N/A	#N/A	#N/A	#N/A	#N/A	#N/A	#N/A	1.15144	#N/A	#N/A	#N/A	1.01241	#N/A	#N/A	#N/A	#N/A	#N/A	#N/A	#N/A	#N/A	#N/A	#N/A	#N/A	#N/A	#N/A	#N/A	#N/A	#N/A	#N/A	#N/A	#N/A	#N/A	#N/A	#N/A	#N/A	#N/A	3.21716	#N/A	#N/A	#N/A	#N/A	#N/A	#N/A	#N/A	#N/A	#N/A	#N/A	#N/A	9	ENSG00000226889	ATF6-DT	lncRNA	ATF6 divergent transcript [Source:HGNC Symbol;Acc:HGNC:55826]
PAGE4	#N/A	#N/A	1.44176	0.960513	#N/A	#N/A	#N/A	0.966194	#N/A	#N/A	#N/A	#N/A	0.818663	2.6965	1.54092	1.35516	#N/A	#N/A	#N/A	#N/A	#N/A	#N/A	#N/A	#N/A	#N/A	#N/A	#N/A	#N/A	#N/A	#N/A	2.14	#N/A	#N/A	#N/A	#N/A	#N/A	#N/A	#N/A	#N/A	#N/A	#N/A	#N/A	#N/A	#N/A	#N/A	#N/A	#N/A	#N/A	#N/A	#N/A	#N/A	4.50787	#N/A	#N/A	#N/A	#N/A	#N/A	#N/A	#N/A	#N/A	#N/A	#N/A	#N/A	9	ENSG00000101951	PAGE4	protein_coding	PAGE family member 4 [Source:HGNC Symbol;Acc:HGNC:4108]
#286959	#N/A	#N/A	2.1047	1.3704	1.33416	#N/A	#N/A	1.60208	#N/A	#N/A	#N/A	#N/A	2.24565	2.2312	1.24379	#N/A	#N/A	#N/A	#N/A	#N/A	#N/A	#N/A	#N/A	#N/A	#N/A	#N/A	#N/A	#N/A	#N/A	#N/A	1.8696	#N/A	#N/A	#N/A	#N/A	#N/A	#N/A	#N/A	#N/A	#N/A	#N/A	#N/A	#N/A	#N/A	#N/A	#N/A	#N/A	#N/A	#N/A	#N/A	#N/A	2.2793	#N/A	#N/A	#N/A	#N/A	#N/A	#N/A	#N/A	#N/A	#N/A	#N/A	#N/A	9	ENSG00000286959		lncRNA	novel transcript
KCNJ2-AS1	#N/A	#N/A	#N/A	#N/A	#N/A	#N/A	#N/A	1.06396	#N/A	#N/A	#N/A	#N/A	#N/A	4.65494	1.88271	1.64573	0.530198	#N/A	#N/A	#N/A	#N/A	#N/A	#N/A	#N/A	#N/A	#N/A	#N/A	#N/A	#N/A	#N/A	2.51774	#N/A	#N/A	#N/A	#N/A	#N/A	1.02456	#N/A	#N/A	#N/A	#N/A	#N/A	#N/A	#N/A	#N/A	#N/A	#N/A	#N/A	#N/A	#N/A	#N/A	2.15474	1.35823	#N/A	#N/A	#N/A	#N/A	#N/A	#N/A	#N/A	#N/A	#N/A	#N/A	9	ENSG00000267365	KCNJ2-AS1	lncRNA	KCNJ2 antisense RNA 1 [Source:HGNC Symbol;Acc:HGNC:43720]
TAS2R14#212127	#N/A	#N/A	0.854798	1.42155	#N/A	#N/A	#N/A	1.15039	#N/A	#N/A	1.39166	#N/A	#N/A	#N/A	#N/A	#N/A	#N/A	#N/A	#N/A	#N/A	#N/A	#N/A	#N/A	#N/A	#N/A	#N/A	#N/A	#N/A	#N/A	#N/A	0.80637	#N/A	#N/A	#N/A	#N/A	#N/A	#N/A	#N/A	#N/A	#N/A	#N/A	#N/A	#N/A	#N/A	#N/A	#N/A	#N/A	#N/A	2.41898	#N/A	#N/A	0.694641	1.02605	#N/A	#N/A	1.2771	#N/A	#N/A	#N/A	#N/A	#N/A	#N/A	#N/A	9	ENSG00000212127	TAS2R14	protein_coding	taste 2 receptor member 14 [Source:HGNC Symbol;Acc:HGNC:14920]
C16orf96	#N/A	#N/A	#N/A	#N/A	#N/A	#N/A	#N/A	1.55627	#N/A	#N/A	#N/A	#N/A	#N/A	1.77489	1.51581	2.17774	#N/A	1.87883	#N/A	#N/A	#N/A	#N/A	1.45673	#N/A	#N/A	#N/A	#N/A	#N/A	#N/A	#N/A	#N/A	#N/A	#N/A	#N/A	#N/A	#N/A	#N/A	#N/A	#N/A	#N/A	#N/A	#N/A	#N/A	#N/A	#N/A	#N/A	#N/A	#N/A	#N/A	#N/A	0.541293	1.08972	#N/A	#N/A	0.935768	#N/A	#N/A	#N/A	#N/A	#N/A	#N/A	#N/A	#N/A	9	ENSG00000205832	C16orf96	protein_coding	chromosome 16 open reading frame 96 [Source:HGNC Symbol;Acc:HGNC:40031]
#287360	#N/A	#N/A	1.37883	#N/A	#N/A	#N/A	#N/A	0.996521	#N/A	#N/A	#N/A	#N/A	#N/A	2.44277	#N/A	1.52561	#N/A	#N/A	#N/A	#N/A	#N/A	#N/A	#N/A	#N/A	#N/A	#N/A	#N/A	#N/A	#N/A	#N/A	1.49346	#N/A	#N/A	#N/A	1.35772	#N/A	#N/A	#N/A	#N/A	#N/A	1.57248	2.47485	#N/A	#N/A	#N/A	#N/A	#N/A	#N/A	#N/A	#N/A	#N/A	2.27345	#N/A	#N/A	#N/A	#N/A	#N/A	#N/A	#N/A	#N/A	#N/A	#N/A	#N/A	9	ENSG00000287360		lncRNA	novel transcript
SOHLH2	#N/A	#N/A	3.13894	#N/A	#N/A	#N/A	#N/A	1.36365	#N/A	#N/A	#N/A	#N/A	#N/A	2.55041	2.04202	#N/A	0.716863	1.16831	#N/A	#N/A	#N/A	#N/A	#N/A	#N/A	#N/A	#N/A	#N/A	#N/A	#N/A	#N/A	#N/A	#N/A	#N/A	#N/A	#N/A	#N/A	#N/A	#N/A	#N/A	#N/A	#N/A	#N/A	#N/A	#N/A	#N/A	#N/A	#N/A	#N/A	#N/A	#N/A	#N/A	5.56386	2.35513	#N/A	#N/A	#N/A	#N/A	0.554587	#N/A	#N/A	#N/A	#N/A	#N/A	9	ENSG00000120669	SOHLH2	protein_coding	spermatogenesis and oogenesis specific basic helix-loop-helix 2 [Source:HGNC Symbol;Acc:HGNC:26026]
#286400	#N/A	#N/A	1.99592	0.619675	#N/A	#N/A	#N/A	0.599393	#N/A	#N/A	#N/A	#N/A	0.546295	3.80818	0.971951	#N/A	#N/A	#N/A	#N/A	#N/A	#N/A	#N/A	#N/A	#N/A	#N/A	#N/A	#N/A	#N/A	#N/A	#N/A	1.66263	#N/A	#N/A	#N/A	#N/A	#N/A	#N/A	#N/A	#N/A	#N/A	#N/A	#N/A	#N/A	#N/A	#N/A	#N/A	#N/A	#N/A	#N/A	#N/A	#N/A	3.89227	0.733162	#N/A	#N/A	#N/A	#N/A	#N/A	#N/A	#N/A	#N/A	#N/A	#N/A	9	ENSG00000286400		lncRNA	novel transcript
ZMYND10	#N/A	#N/A	#N/A	#N/A	1.30392	#N/A	#N/A	1.45824	0.726966	#N/A	#N/A	#N/A	#N/A	#N/A	#N/A	#N/A	#N/A	#N/A	#N/A	#N/A	#N/A	#N/A	#N/A	#N/A	#N/A	#N/A	#N/A	#N/A	#N/A	#N/A	1.71143	#N/A	#N/A	#N/A	#N/A	#N/A	#N/A	0.676779	#N/A	#N/A	0.543157	#N/A	#N/A	#N/A	#N/A	#N/A	#N/A	#N/A	#N/A	#N/A	0.921184	#N/A	#N/A	#N/A	#N/A	#N/A	#N/A	0.730446	#N/A	#N/A	#N/A	0.819802	#N/A	9	ENSG00000004838	ZMYND10	protein_coding	zinc finger MYND-type containing 10 [Source:HGNC Symbol;Acc:HGNC:19412]
ZNF778	#N/A	#N/A	0.624037	#N/A	#N/A	#N/A	#N/A	0.762274	#N/A	#N/A	1.62931	#N/A	#N/A	0.578673	#N/A	#N/A	#N/A	#N/A	#N/A	#N/A	#N/A	#N/A	#N/A	1.70863	#N/A	#N/A	#N/A	#N/A	#N/A	#N/A	#N/A	#N/A	#N/A	#N/A	#N/A	#N/A	#N/A	#N/A	#N/A	#N/A	#N/A	#N/A	#N/A	#N/A	#N/A	#N/A	#N/A	#N/A	#N/A	#N/A	#N/A	0.33709	#N/A	#N/A	#N/A	1.58799	#N/A	1.35892	2.02425	#N/A	#N/A	#N/A	#N/A	9	ENSG00000170100	ZNF778	protein_coding	zinc finger protein 778 [Source:HGNC Symbol;Acc:HGNC:26479]
ATP13A5-AS1	#N/A	#N/A	1.60015	#N/A	#N/A	#N/A	#N/A	0.80369	#N/A	#N/A	#N/A	#N/A	0.72187	4.43887	1.45849	#N/A	#N/A	#N/A	#N/A	#N/A	#N/A	#N/A	#N/A	#N/A	#N/A	#N/A	#N/A	#N/A	#N/A	#N/A	3.2254	#N/A	#N/A	#N/A	#N/A	#N/A	#N/A	#N/A	#N/A	#N/A	#N/A	#N/A	#N/A	#N/A	#N/A	#N/A	#N/A	#N/A	#N/A	#N/A	0.740666	2.80746	1.01671	#N/A	#N/A	#N/A	#N/A	#N/A	#N/A	#N/A	#N/A	#N/A	#N/A	9	ENSG00000236508	ATP13A5-AS1	lncRNA	ATP13A5 antisense RNA 1 [Source:HGNC Symbol;Acc:HGNC:41281]
IL26	#N/A	#N/A	1.40382	0.635961	#N/A	#N/A	#N/A	0.61081	#N/A	#N/A	#N/A	#N/A	#N/A	2.21097	#N/A	0.841386	0.311073	#N/A	#N/A	#N/A	#N/A	#N/A	#N/A	#N/A	#N/A	#N/A	#N/A	#N/A	#N/A	#N/A	#N/A	#N/A	#N/A	#N/A	#N/A	#N/A	#N/A	#N/A	#N/A	#N/A	#N/A	#N/A	#N/A	#N/A	#N/A	#N/A	0.116253	#N/A	#N/A	1.75157	#N/A	4.11225	#N/A	#N/A	#N/A	#N/A	#N/A	#N/A	#N/A	#N/A	#N/A	#N/A	#N/A	9	ENSG00000111536	IL26	protein_coding	interleukin 26 [Source:HGNC Symbol;Acc:HGNC:17119]
#254039	#N/A	#N/A	2.49083	0.500909	#N/A	#N/A	#N/A	0.469593	#N/A	#N/A	#N/A	#N/A	#N/A	2.37665	#N/A	0.638981	#N/A	#N/A	#N/A	#N/A	#N/A	#N/A	#N/A	#N/A	#N/A	#N/A	0.415418	#N/A	#N/A	#N/A	1.51758	#N/A	#N/A	#N/A	#N/A	#N/A	#N/A	#N/A	#N/A	#N/A	#N/A	#N/A	#N/A	#N/A	#N/A	#N/A	#N/A	#N/A	#N/A	#N/A	#N/A	2.97654	0.568022	#N/A	#N/A	#N/A	#N/A	#N/A	#N/A	#N/A	#N/A	#N/A	#N/A	9	ENSG00000254039		lncRNA	novel transcript
LYRM9	#N/A	#N/A	1.77715	#N/A	1.38815	2.83276	1.40186	0.837484	4.13444	#N/A	2.92699	#N/A	#N/A	#N/A	#N/A	#N/A	#N/A	#N/A	#N/A	#N/A	#N/A	#N/A	#N/A	#N/A	#N/A	#N/A	2.89802	#N/A	#N/A	#N/A	#N/A	#N/A	#N/A	#N/A	#N/A	#N/A	#N/A	#N/A	#N/A	#N/A	#N/A	#N/A	#N/A	#N/A	#N/A	#N/A	#N/A	#N/A	#N/A	#N/A	#N/A	#N/A	#N/A	#N/A	#N/A	#N/A	2.26294	#N/A	#N/A	#N/A	#N/A	#N/A	#N/A	9	ENSG00000232859	LYRM9	protein_coding	LYR motif containing 9 [Source:HGNC Symbol;Acc:HGNC:27314]
STAG2-AS1	#N/A	#N/A	5.6151	1.29201	#N/A	1.06352	#N/A	1.50149	0.824891	#N/A	#N/A	#N/A	#N/A	#N/A	#N/A	#N/A	#N/A	#N/A	#N/A	#N/A	#N/A	#N/A	#N/A	#N/A	#N/A	#N/A	#N/A	#N/A	#N/A	#N/A	#N/A	#N/A	#N/A	#N/A	#N/A	#N/A	1.09601	#N/A	#N/A	#N/A	#N/A	#N/A	#N/A	#N/A	#N/A	#N/A	#N/A	#N/A	#N/A	#N/A	#N/A	1.47156	1.6683	#N/A	#N/A	#N/A	#N/A	0.82595	#N/A	#N/A	#N/A	#N/A	#N/A	9	ENSG00000232412	STAG2-AS1	lncRNA	STAG2 antisense RNA 1 [Source:HGNC Symbol;Acc:HGNC:55727]
GNA13	#N/A	#N/A	#N/A	#N/A	#N/A	#N/A	#N/A	0.499032	#N/A	#N/A	0.898563	#N/A	#N/A	0.337961	#N/A	#N/A	#N/A	#N/A	#N/A	#N/A	#N/A	#N/A	#N/A	#N/A	#N/A	#N/A	#N/A	#N/A	#N/A	#N/A	0.581064	#N/A	#N/A	#N/A	#N/A	#N/A	0.219312	#N/A	#N/A	#N/A	#N/A	#N/A	#N/A	#N/A	#N/A	#N/A	#N/A	#N/A	#N/A	#N/A	#N/A	0.38659	#N/A	#N/A	#N/A	0.637492	1.45498	1.63802	#N/A	#N/A	#N/A	#N/A	#N/A	9	ENSG00000120063	GNA13	protein_coding	G protein subunit alpha 13 [Source:HGNC Symbol;Acc:HGNC:4381]
MAP3K5	#N/A	#N/A	2.94336	0.883314	4.32896	4.06026	1.30885	0.770756	1.58001	#N/A	3.04795	#N/A	#N/A	#N/A	#N/A	#N/A	#N/A	#N/A	#N/A	#N/A	#N/A	#N/A	#N/A	#N/A	#N/A	#N/A	#N/A	#N/A	#N/A	#N/A	#N/A	#N/A	#N/A	#N/A	#N/A	#N/A	#N/A	#N/A	#N/A	#N/A	#N/A	#N/A	#N/A	0.313787	#N/A	#N/A	#N/A	#N/A	#N/A	#N/A	#N/A	#N/A	#N/A	#N/A	#N/A	#N/A	#N/A	#N/A	#N/A	#N/A	#N/A	#N/A	#N/A	9	ENSG00000197442	MAP3K5	protein_coding	mitogen-activated protein kinase kinase kinase 5 [Source:HGNC Symbol;Acc:HGNC:6857]
#272661	#N/A	#N/A	2.14935	#N/A	#N/A	2.28956	#N/A	1.15516	#N/A	#N/A	0.9	#N/A	1.19693	#N/A	#N/A	0.95432	#N/A	#N/A	#N/A	#N/A	#N/A	#N/A	#N/A	0.962105	#N/A	#N/A	#N/A	#N/A	#N/A	#N/A	#N/A	#N/A	#N/A	#N/A	#N/A	#N/A	#N/A	#N/A	#N/A	#N/A	0.244365	#N/A	#N/A	#N/A	#N/A	#N/A	#N/A	#N/A	#N/A	#N/A	#N/A	#N/A	#N/A	#N/A	#N/A	#N/A	#N/A	#N/A	1.53816	#N/A	#N/A	#N/A	#N/A	9	ENSG00000272661		lncRNA	novel transcript, antisense to SMARCD3
CWC22	#N/A	#N/A	0.357968	#N/A	#N/A	0.597114	0.876217	0.474511	#N/A	#N/A	1.10681	#N/A	#N/A	#N/A	#N/A	#N/A	#N/A	#N/A	#N/A	#N/A	#N/A	#N/A	#N/A	0.894539	#N/A	#N/A	#N/A	#N/A	#N/A	#N/A	#N/A	#N/A	#N/A	#N/A	#N/A	#N/A	#N/A	#N/A	#N/A	#N/A	#N/A	#N/A	#N/A	#N/A	#N/A	#N/A	#N/A	#N/A	#N/A	#N/A	#N/A	#N/A	#N/A	#N/A	#N/A	#N/A	1.13526	0.765485	#N/A	#N/A	#N/A	0.733748	#N/A	9	ENSG00000163510	CWC22	protein_coding	CWC22 spliceosome associated protein homolog [Source:HGNC Symbol;Acc:HGNC:29322]
WWP1-AS1	#N/A	#N/A	4.19786	1.0097	#N/A	#N/A	#N/A	1.01306	#N/A	#N/A	#N/A	#N/A	0.879355	2.08924	1.73306	1.51961	#N/A	#N/A	#N/A	#N/A	#N/A	#N/A	#N/A	#N/A	#N/A	#N/A	#N/A	#N/A	#N/A	#N/A	2.14186	#N/A	#N/A	#N/A	#N/A	#N/A	#N/A	#N/A	#N/A	#N/A	#N/A	#N/A	#N/A	#N/A	#N/A	#N/A	#N/A	#N/A	#N/A	#N/A	#N/A	2.92641	#N/A	#N/A	#N/A	#N/A	#N/A	#N/A	#N/A	#N/A	#N/A	#N/A	#N/A	9	ENSG00000254231	WWP1-AS1	lncRNA	WWP1 antisense RNA 1 [Source:HGNC Symbol;Acc:HGNC:55520]
#269680	#N/A	#N/A	1.73208	#N/A	#N/A	0.929945	#N/A	1.31992	0.717162	#N/A	#N/A	#N/A	#N/A	#N/A	#N/A	#N/A	0.964164	#N/A	#N/A	#N/A	#N/A	#N/A	#N/A	#N/A	#N/A	#N/A	1.64653	#N/A	#N/A	#N/A	3.06824	#N/A	#N/A	#N/A	#N/A	#N/A	0.541187	#N/A	#N/A	#N/A	#N/A	#N/A	#N/A	#N/A	#N/A	#N/A	#N/A	#N/A	#N/A	#N/A	#N/A	1.65821	#N/A	#N/A	#N/A	#N/A	#N/A	#N/A	#N/A	#N/A	#N/A	#N/A	#N/A	9	ENSG00000269680		lncRNA	novel transcript, antisense to TRIP10
MEIS1-AS2	#N/A	#N/A	3.57649	#N/A	1.0911	#N/A	#N/A	1.38143	#N/A	#N/A	#N/A	#N/A	#N/A	#N/A	#N/A	#N/A	#N/A	#N/A	#N/A	#N/A	#N/A	#N/A	#N/A	#N/A	#N/A	#N/A	1.57648	#N/A	#N/A	#N/A	#N/A	#N/A	#N/A	#N/A	#N/A	#N/A	#N/A	#N/A	0.773102	#N/A	0.667456	#N/A	#N/A	#N/A	#N/A	#N/A	0.337794	#N/A	#N/A	#N/A	0.926098	2.27802	#N/A	#N/A	#N/A	#N/A	#N/A	#N/A	#N/A	#N/A	#N/A	#N/A	#N/A	9	ENSG00000230749	MEIS1-AS2	lncRNA	MEIS1 antisense RNA 2 [Source:HGNC Symbol;Acc:HGNC:40370]
UPP2	#N/A	#N/A	1.12603	#N/A	1.83377	2.19787	1.17845	0.863374	1.80462	#N/A	#N/A	#N/A	#N/A	#N/A	#N/A	#N/A	#N/A	#N/A	#N/A	#N/A	#N/A	#N/A	#N/A	#N/A	#N/A	#N/A	#N/A	#N/A	#N/A	#N/A	#N/A	#N/A	#N/A	#N/A	#N/A	#N/A	#N/A	#N/A	#N/A	#N/A	0.494657	#N/A	#N/A	#N/A	#N/A	#N/A	#N/A	#N/A	#N/A	#N/A	0.584963	#N/A	#N/A	#N/A	#N/A	#N/A	1.25522	#N/A	#N/A	#N/A	#N/A	#N/A	#N/A	9	ENSG00000007001	UPP2	protein_coding	uridine phosphorylase 2 [Source:HGNC Symbol;Acc:HGNC:23061]
FOXO6#204060	#N/A	#N/A	1.75933	#N/A	2.08259	1.62316	#N/A	1.22737	1.15645	#N/A	0.668103	#N/A	#N/A	#N/A	#N/A	#N/A	#N/A	#N/A	#N/A	#N/A	#N/A	#N/A	#N/A	#N/A	#N/A	#N/A	#N/A	#N/A	#N/A	#N/A	#N/A	#N/A	#N/A	#N/A	#N/A	#N/A	#N/A	#N/A	#N/A	0.507356	0.618261	#N/A	#N/A	#N/A	#N/A	#N/A	#N/A	#N/A	#N/A	#N/A	#N/A	#N/A	#N/A	#N/A	#N/A	1.07326	#N/A	#N/A	#N/A	#N/A	#N/A	#N/A	#N/A	9	ENSG00000204060	FOXO6	protein_coding	forkhead box O6 [Source:HGNC Symbol;Acc:HGNC:24814]
LINC02855	#N/A	#N/A	#N/A	#N/A	#N/A	#N/A	#N/A	0.734424	#N/A	#N/A	#N/A	#N/A	#N/A	#N/A	#N/A	#N/A	#N/A	#N/A	#N/A	#N/A	#N/A	#N/A	#N/A	#N/A	#N/A	#N/A	#N/A	#N/A	#N/A	#N/A	1.70442	#N/A	#N/A	#N/A	2.03121	#N/A	#N/A	#N/A	#N/A	#N/A	2.8213	0.447002	#N/A	0.0957681	#N/A	#N/A	#N/A	#N/A	#N/A	#N/A	1.66608	2.71672	0.853487	#N/A	#N/A	#N/A	#N/A	#N/A	#N/A	#N/A	#N/A	#N/A	#N/A	9	ENSG00000254209	LINC02855	lncRNA	long intergenic non-protein coding RNA 2855 [Source:HGNC Symbol;Acc:HGNC:54392]
PGBD4	#N/A	#N/A	1.40117	#N/A	#N/A	#N/A	1.03703	1.29004	0.961694	#N/A	#N/A	#N/A	#N/A	2.01777	#N/A	#N/A	#N/A	#N/A	#N/A	#N/A	#N/A	#N/A	#N/A	#N/A	#N/A	#N/A	#N/A	#N/A	#N/A	#N/A	#N/A	#N/A	1.3554	#N/A	#N/A	#N/A	#N/A	#N/A	#N/A	#N/A	#N/A	#N/A	#N/A	#N/A	#N/A	#N/A	#N/A	#N/A	#N/A	#N/A	#N/A	1.07512	#N/A	1.20145	#N/A	0.880656	#N/A	#N/A	#N/A	#N/A	#N/A	#N/A	#N/A	9	ENSG00000182405	PGBD4	protein_coding	piggyBac transposable element derived 4 [Source:HGNC Symbol;Acc:HGNC:19401]
ZDHHC19	#N/A	#N/A	1.85811	1.28887	1.25782	#N/A	#N/A	1.38033	#N/A	#N/A	#N/A	#N/A	#N/A	1.98377	#N/A	#N/A	#N/A	1.75811	#N/A	#N/A	#N/A	#N/A	#N/A	#N/A	#N/A	#N/A	#N/A	#N/A	#N/A	#N/A	2.20002	#N/A	#N/A	#N/A	#N/A	#N/A	#N/A	#N/A	#N/A	#N/A	#N/A	#N/A	#N/A	#N/A	#N/A	#N/A	#N/A	#N/A	#N/A	#N/A	#N/A	4.00457	#N/A	#N/A	#N/A	#N/A	#N/A	0.732236	#N/A	#N/A	#N/A	#N/A	#N/A	9	ENSG00000163958	ZDHHC19	protein_coding	zinc finger DHHC-type palmitoyltransferase 19 [Source:HGNC Symbol;Acc:HGNC:20713]
#263342	#N/A	#N/A	3.86393	0.763867	#N/A	#N/A	#N/A	0.743218	#N/A	#N/A	#N/A	#N/A	#N/A	4.01296	1.2446	1.0905	#N/A	#N/A	#N/A	#N/A	#N/A	#N/A	#N/A	#N/A	#N/A	#N/A	#N/A	#N/A	#N/A	#N/A	2.8523	#N/A	#N/A	#N/A	#N/A	#N/A	1.16384	#N/A	#N/A	#N/A	#N/A	#N/A	#N/A	#N/A	#N/A	#N/A	#N/A	#N/A	#N/A	#N/A	#N/A	2.09169	#N/A	#N/A	#N/A	#N/A	#N/A	#N/A	#N/A	#N/A	#N/A	#N/A	#N/A	9	ENSG00000263342		lncRNA	novel transcript, antisense to SLC2A4
PDCD6-DT	#N/A	#N/A	#N/A	#N/A	#N/A	0.92657	#N/A	1.38275	#N/A	#N/A	#N/A	#N/A	#N/A	1.47572	1.46644	#N/A	0.951854	#N/A	#N/A	#N/A	#N/A	#N/A	#N/A	#N/A	#N/A	#N/A	1.69622	#N/A	#N/A	#N/A	#N/A	#N/A	#N/A	#N/A	#N/A	#N/A	#N/A	#N/A	#N/A	#N/A	#N/A	#N/A	#N/A	#N/A	#N/A	#N/A	#N/A	#N/A	#N/A	#N/A	#N/A	2.19524	2.78106	#N/A	#N/A	#N/A	#N/A	0.727937	#N/A	#N/A	#N/A	#N/A	#N/A	9	ENSG00000248925	PDCD6-DT	lncRNA	PDCD6 divergent transcript [Source:HGNC Symbol;Acc:HGNC:55580]
#225605	#N/A	#N/A	2.59599	#N/A	#N/A	#N/A	#N/A	1.27618	#N/A	#N/A	#N/A	#N/A	#N/A	2.66494	1.84991	3.06728	0.812874	1.52213	#N/A	#N/A	#N/A	#N/A	#N/A	#N/A	#N/A	#N/A	#N/A	#N/A	#N/A	#N/A	2.50171	#N/A	#N/A	#N/A	#N/A	#N/A	#N/A	#N/A	#N/A	#N/A	#N/A	#N/A	#N/A	#N/A	#N/A	#N/A	#N/A	#N/A	#N/A	#N/A	#N/A	3.11527	#N/A	#N/A	#N/A	#N/A	#N/A	#N/A	#N/A	#N/A	#N/A	#N/A	#N/A	9	ENSG00000225605		lncRNA	novel transcript
#254932	#N/A	#N/A	2.64476	2.98373	#N/A	1.28124	#N/A	1.24651	#N/A	#N/A	#N/A	#N/A	#N/A	#N/A	1.88166	#N/A	#N/A	1.43325	#N/A	#N/A	#N/A	#N/A	#N/A	#N/A	#N/A	#N/A	2.41987	1.15797	1.2492	#N/A	#N/A	#N/A	#N/A	#N/A	#N/A	#N/A	#N/A	#N/A	#N/A	#N/A	#N/A	#N/A	#N/A	#N/A	#N/A	#N/A	#N/A	#N/A	#N/A	#N/A	#N/A	#N/A	#N/A	#N/A	#N/A	#N/A	#N/A	#N/A	#N/A	#N/A	#N/A	#N/A	#N/A	9	ENSG00000254932		lncRNA	novel transcript, antisense to PKNOX2
FAM50A	#N/A	#N/A	1.28229	#N/A	#N/A	1.58602	1.06313	#N/A	4.65017	#N/A	4.18097	#N/A	#N/A	#N/A	#N/A	#N/A	#N/A	#N/A	#N/A	1.88792	#N/A	#N/A	#N/A	#N/A	#N/A	#N/A	#N/A	#N/A	#N/A	#N/A	#N/A	#N/A	#N/A	#N/A	#N/A	#N/A	0.740671	#N/A	#N/A	#N/A	#N/A	#N/A	#N/A	#N/A	#N/A	#N/A	#N/A	#N/A	#N/A	#N/A	#N/A	#N/A	#N/A	#N/A	#N/A	#N/A	1.56601	0.992026	#N/A	#N/A	#N/A	#N/A	#N/A	9	ENSG00000071859	FAM50A	protein_coding	family with sequence similarity 50 member A [Source:HGNC Symbol;Acc:HGNC:18786]
PDXK	#N/A	#N/A	1.57905	#N/A	1.4582	1.84634	0.965601	#N/A	3.07564	#N/A	1.05632	#N/A	#N/A	#N/A	#N/A	#N/A	#N/A	#N/A	#N/A	#N/A	#N/A	#N/A	#N/A	#N/A	#N/A	#N/A	#N/A	#N/A	#N/A	#N/A	#N/A	#N/A	#N/A	#N/A	#N/A	#N/A	#N/A	#N/A	#N/A	0.285418	#N/A	#N/A	#N/A	#N/A	#N/A	#N/A	#N/A	#N/A	#N/A	#N/A	#N/A	#N/A	#N/A	#N/A	#N/A	#N/A	1.87578	2.07598	#N/A	#N/A	#N/A	#N/A	#N/A	9	ENSG00000160209	PDXK	protein_coding	pyridoxal kinase [Source:HGNC Symbol;Acc:HGNC:8819]
ANKRD42-DT	#N/A	#N/A	0.365463	#N/A	#N/A	#N/A	#N/A	#N/A	2.04926	#N/A	1.06307	#N/A	#N/A	0.234615	#N/A	#N/A	#N/A	#N/A	#N/A	0.998326	#N/A	#N/A	#N/A	#N/A	#N/A	#N/A	#N/A	#N/A	#N/A	1.7062	#N/A	#N/A	#N/A	#N/A	#N/A	#N/A	#N/A	#N/A	#N/A	#N/A	#N/A	#N/A	#N/A	#N/A	#N/A	#N/A	#N/A	#N/A	#N/A	0.190763	#N/A	#N/A	#N/A	#N/A	#N/A	#N/A	1.08335	#N/A	#N/A	#N/A	#N/A	1.03351	#N/A	9	ENSG00000247137	ANKRD42-DT	lncRNA	ANKRD42 divergent transcript [Source:HGNC Symbol;Acc:HGNC:55590]
COMMD2	#N/A	#N/A	0.49032	#N/A	#N/A	#N/A	#N/A	#N/A	1.8456	#N/A	1.47092	#N/A	#N/A	#N/A	#N/A	#N/A	#N/A	#N/A	#N/A	0.929118	#N/A	#N/A	#N/A	1.78177	0.929425	#N/A	0.699222	#N/A	#N/A	#N/A	#N/A	#N/A	#N/A	#N/A	#N/A	#N/A	#N/A	#N/A	#N/A	#N/A	#N/A	#N/A	#N/A	#N/A	#N/A	#N/A	#N/A	#N/A	#N/A	#N/A	#N/A	#N/A	#N/A	#N/A	#N/A	#N/A	1.61717	0.870467	#N/A	#N/A	#N/A	#N/A	#N/A	9	ENSG00000114744	COMMD2	protein_coding	COMM domain containing 2 [Source:HGNC Symbol;Acc:HGNC:24993]
HDAC2	#N/A	#N/A	0.74583	#N/A	#N/A	#N/A	#N/A	#N/A	2.06775	#N/A	1.74455	#N/A	#N/A	#N/A	#N/A	#N/A	#N/A	#N/A	#N/A	#N/A	#N/A	#N/A	#N/A	0.739158	#N/A	#N/A	#N/A	#N/A	#N/A	#N/A	#N/A	#N/A	#N/A	#N/A	#N/A	#N/A	0.622467	#N/A	0.690921	0.333102	#N/A	#N/A	#N/A	#N/A	#N/A	#N/A	#N/A	#N/A	#N/A	#N/A	#N/A	#N/A	#N/A	#N/A	#N/A	#N/A	1.95869	2.27583	#N/A	#N/A	#N/A	#N/A	#N/A	9	ENSG00000196591	HDAC2	protein_coding	histone deacetylase 2 [Source:HGNC Symbol;Acc:HGNC:4853]
RSRC2	#N/A	#N/A	0.450263	#N/A	#N/A	0.654449	0.882815	#N/A	1.29345	#N/A	1.47129	#N/A	#N/A	#N/A	#N/A	#N/A	#N/A	#N/A	#N/A	#N/A	#N/A	#N/A	#N/A	#N/A	#N/A	#N/A	#N/A	#N/A	#N/A	#N/A	#N/A	#N/A	#N/A	#N/A	#N/A	#N/A	0.487454	#N/A	#N/A	#N/A	#N/A	#N/A	#N/A	#N/A	#N/A	#N/A	#N/A	#N/A	#N/A	#N/A	#N/A	#N/A	#N/A	#N/A	#N/A	#N/A	1.98436	0.877653	#N/A	0.941593	#N/A	#N/A	#N/A	9	ENSG00000111011	RSRC2	protein_coding	arginine and serine rich coiled-coil 2 [Source:HGNC Symbol;Acc:HGNC:30559]
SUPT20H	#N/A	#N/A	0.245512	#N/A	0.577791	0.704743	#N/A	#N/A	1.33267	#N/A	2.24522	#N/A	#N/A	#N/A	#N/A	#N/A	#N/A	#N/A	#N/A	#N/A	#N/A	#N/A	#N/A	0.812537	#N/A	#N/A	#N/A	#N/A	#N/A	#N/A	#N/A	#N/A	#N/A	#N/A	#N/A	#N/A	#N/A	#N/A	#N/A	#N/A	0.077706	#N/A	#N/A	#N/A	#N/A	#N/A	#N/A	#N/A	#N/A	#N/A	#N/A	#N/A	#N/A	#N/A	#N/A	#N/A	1.59295	#N/A	#N/A	1.16877	#N/A	#N/A	#N/A	9	ENSG00000102710	SUPT20H	protein_coding	SPT20 homolog, SAGA complex component [Source:HGNC Symbol;Acc:HGNC:20596]
TIAL1	#N/A	#N/A	0.184594	#N/A	#N/A	#N/A	0.618837	#N/A	1.23759	#N/A	2.56066	#N/A	#N/A	#N/A	#N/A	#N/A	#N/A	#N/A	#N/A	#N/A	#N/A	#N/A	#N/A	0.545927	#N/A	#N/A	#N/A	#N/A	#N/A	#N/A	#N/A	#N/A	#N/A	#N/A	#N/A	#N/A	0.171817	#N/A	#N/A	#N/A	#N/A	#N/A	#N/A	#N/A	#N/A	#N/A	#N/A	#N/A	0.85535	#N/A	#N/A	#N/A	#N/A	#N/A	#N/A	#N/A	2.17619	0.967868	#N/A	#N/A	#N/A	#N/A	#N/A	9	ENSG00000151923	TIAL1	protein_coding	TIA1 cytotoxic granule associated RNA binding protein like 1 [Source:HGNC Symbol;Acc:HGNC:11804]
NRBP1	#N/A	#N/A	0.448923	#N/A	#N/A	#N/A	#N/A	#N/A	1.86431	#N/A	2.01871	#N/A	#N/A	#N/A	#N/A	#N/A	#N/A	#N/A	#N/A	2.40495	1.19803	#N/A	#N/A	1.30037	#N/A	#N/A	#N/A	#N/A	#N/A	#N/A	#N/A	#N/A	#N/A	#N/A	0.187219	#N/A	0.513543	#N/A	#N/A	#N/A	#N/A	#N/A	#N/A	#N/A	#N/A	#N/A	#N/A	#N/A	#N/A	#N/A	#N/A	#N/A	#N/A	#N/A	#N/A	#N/A	#N/A	1.0048	#N/A	#N/A	#N/A	#N/A	#N/A	9	ENSG00000115216	NRBP1	protein_coding	nuclear receptor binding protein 1 [Source:HGNC Symbol;Acc:HGNC:7993]
VPS35	#N/A	#N/A	#N/A	#N/A	#N/A	#N/A	#N/A	#N/A	1.24756	#N/A	1.59427	1.0081	#N/A	#N/A	#N/A	#N/A	#N/A	#N/A	#N/A	1.05607	#N/A	#N/A	#N/A	#N/A	#N/A	#N/A	#N/A	#N/A	#N/A	#N/A	#N/A	#N/A	#N/A	#N/A	#N/A	#N/A	0.220187	#N/A	#N/A	#N/A	#N/A	#N/A	#N/A	#N/A	#N/A	#N/A	#N/A	#N/A	#N/A	0.171922	#N/A	#N/A	#N/A	#N/A	#N/A	0.758014	2.57149	0.828882	#N/A	#N/A	#N/A	#N/A	#N/A	9	ENSG00000069329	VPS35	protein_coding	VPS35 retromer complex component [Source:HGNC Symbol;Acc:HGNC:13487]
PRPF6	#N/A	#N/A	#N/A	#N/A	#N/A	#N/A	#N/A	#N/A	1.35211	#N/A	1.55193	#N/A	#N/A	0.320285	#N/A	#N/A	#N/A	#N/A	#N/A	1.31501	#N/A	#N/A	#N/A	1.45727	#N/A	#N/A	#N/A	#N/A	#N/A	#N/A	#N/A	#N/A	#N/A	#N/A	#N/A	#N/A	#N/A	#N/A	#N/A	#N/A	0.0873784	#N/A	#N/A	#N/A	#N/A	#N/A	#N/A	#N/A	0.623407	#N/A	#N/A	#N/A	#N/A	#N/A	#N/A	#N/A	1.40075	1.13107	#N/A	#N/A	#N/A	#N/A	#N/A	9	ENSG00000101161	PRPF6	protein_coding	pre-mRNA processing factor 6 [Source:HGNC Symbol;Acc:HGNC:15860]
NBR1	#N/A	#N/A	0.499552	#N/A	#N/A	#N/A	1.00781	#N/A	1.81983	#N/A	1.674	#N/A	#N/A	#N/A	#N/A	#N/A	#N/A	#N/A	#N/A	1.29171	#N/A	#N/A	#N/A	0.642443	#N/A	#N/A	#N/A	#N/A	#N/A	#N/A	#N/A	#N/A	#N/A	#N/A	#N/A	#N/A	#N/A	#N/A	#N/A	#N/A	#N/A	#N/A	#N/A	#N/A	#N/A	#N/A	#N/A	#N/A	#N/A	#N/A	#N/A	#N/A	#N/A	#N/A	#N/A	0.679883	1.86849	1.47354	#N/A	#N/A	#N/A	#N/A	#N/A	9	ENSG00000188554	NBR1	protein_coding	NBR1 autophagy cargo receptor [Source:HGNC Symbol;Acc:HGNC:6746]
MSANTD4	#N/A	#N/A	1.33208	#N/A	0.892752	1.15492	1.18346	#N/A	2.27712	#N/A	#N/A	#N/A	#N/A	#N/A	#N/A	#N/A	0.920535	#N/A	#N/A	1.19382	#N/A	#N/A	#N/A	#N/A	#N/A	#N/A	#N/A	#N/A	#N/A	#N/A	#N/A	#N/A	#N/A	#N/A	#N/A	#N/A	#N/A	#N/A	#N/A	#N/A	#N/A	#N/A	#N/A	#N/A	#N/A	#N/A	#N/A	#N/A	#N/A	#N/A	#N/A	#N/A	#N/A	#N/A	#N/A	0.935434	#N/A	2.75842	#N/A	#N/A	#N/A	#N/A	#N/A	9	ENSG00000170903	MSANTD4	protein_coding	Myb/SANT DNA binding domain containing 4 with coiled-coils [Source:HGNC Symbol;Acc:HGNC:29383]
CHID1	#N/A	#N/A	1.39084	#N/A	#N/A	#N/A	#N/A	#N/A	2.34314	#N/A	1.17421	#N/A	#N/A	#N/A	#N/A	#N/A	#N/A	1.29691	2.52972	#N/A	#N/A	#N/A	#N/A	#N/A	#N/A	#N/A	#N/A	#N/A	#N/A	#N/A	#N/A	#N/A	#N/A	#N/A	#N/A	#N/A	#N/A	#N/A	#N/A	#N/A	#N/A	#N/A	#N/A	#N/A	#N/A	#N/A	#N/A	#N/A	#N/A	#N/A	#N/A	#N/A	#N/A	#N/A	#N/A	1.02262	#N/A	4.28109	#N/A	1.68142	#N/A	1.14655	#N/A	9	ENSG00000177830	CHID1	protein_coding	chitinase domain containing 1 [Source:HGNC Symbol;Acc:HGNC:28474]
ZNF776	#N/A	#N/A	0.572458	#N/A	#N/A	1.26668	1.5098	#N/A	2.31715	#N/A	#N/A	#N/A	1.21747	#N/A	#N/A	0.671785	#N/A	#N/A	#N/A	#N/A	#N/A	#N/A	#N/A	#N/A	#N/A	#N/A	#N/A	#N/A	#N/A	#N/A	#N/A	#N/A	#N/A	#N/A	#N/A	#N/A	#N/A	#N/A	#N/A	#N/A	#N/A	#N/A	#N/A	#N/A	#N/A	#N/A	#N/A	#N/A	#N/A	#N/A	#N/A	0.527679	#N/A	#N/A	#N/A	#N/A	2.09741	1.47934	#N/A	#N/A	#N/A	#N/A	#N/A	9	ENSG00000152443	ZNF776	protein_coding	zinc finger protein 776 [Source:HGNC Symbol;Acc:HGNC:26765]
SMARCE1	#N/A	#N/A	#N/A	#N/A	#N/A	#N/A	#N/A	#N/A	1.09805	#N/A	0.680952	#N/A	#N/A	#N/A	#N/A	#N/A	#N/A	0.599223	#N/A	2.08033	0.76036	0.946916	#N/A	0.829076	#N/A	#N/A	#N/A	#N/A	#N/A	#N/A	#N/A	#N/A	#N/A	#N/A	#N/A	#N/A	0.446023	#N/A	#N/A	#N/A	#N/A	#N/A	#N/A	#N/A	#N/A	#N/A	#N/A	#N/A	#N/A	#N/A	#N/A	#N/A	#N/A	#N/A	#N/A	#N/A	1.69054	#N/A	#N/A	#N/A	#N/A	#N/A	#N/A	9	ENSG00000073584	SMARCE1	protein_coding	SWI/SNF related, matrix associated, actin dependent regulator of chromatin, subfamily e, member 1 [Source:HGNC Symbol;Acc:HGNC:11109]
C6orf62	#N/A	#N/A	#N/A	#N/A	0.573245	#N/A	0.742519	#N/A	1.39664	#N/A	2.51328	#N/A	#N/A	#N/A	#N/A	#N/A	#N/A	#N/A	#N/A	#N/A	#N/A	#N/A	#N/A	#N/A	#N/A	#N/A	#N/A	#N/A	#N/A	#N/A	#N/A	#N/A	#N/A	#N/A	#N/A	#N/A	0.312227	#N/A	#N/A	#N/A	#N/A	#N/A	#N/A	#N/A	#N/A	#N/A	#N/A	#N/A	#N/A	#N/A	#N/A	0.423173	#N/A	#N/A	#N/A	1.30382	3.01854	2.20386	#N/A	#N/A	#N/A	#N/A	#N/A	9	ENSG00000112308	C6orf62	protein_coding	chromosome 6 open reading frame 62 [Source:HGNC Symbol;Acc:HGNC:20998]
SCFD1	#N/A	#N/A	#N/A	#N/A	#N/A	#N/A	0.656508	#N/A	0.960935	#N/A	1.18282	#N/A	#N/A	#N/A	#N/A	#N/A	#N/A	#N/A	#N/A	#N/A	#N/A	#N/A	#N/A	#N/A	#N/A	#N/A	#N/A	0.708986	#N/A	#N/A	#N/A	#N/A	#N/A	#N/A	#N/A	#N/A	#N/A	#N/A	#N/A	#N/A	#N/A	#N/A	#N/A	#N/A	#N/A	#N/A	#N/A	#N/A	#N/A	#N/A	#N/A	#N/A	#N/A	#N/A	0.420176	0.658145	2.24375	0.506875	#N/A	1.23807	#N/A	#N/A	#N/A	9	ENSG00000092108	SCFD1	protein_coding	sec1 family domain containing 1 [Source:HGNC Symbol;Acc:HGNC:20726]
RAB22A	#N/A	#N/A	#N/A	#N/A	#N/A	#N/A	0.935837	#N/A	1.34525	#N/A	#N/A	#N/A	#N/A	#N/A	#N/A	#N/A	#N/A	#N/A	#N/A	#N/A	#N/A	#N/A	#N/A	0.703826	#N/A	#N/A	#N/A	#N/A	#N/A	#N/A	#N/A	#N/A	#N/A	#N/A	0.220454	#N/A	#N/A	#N/A	#N/A	#N/A	0.153689	#N/A	#N/A	#N/A	#N/A	#N/A	0.135933	#N/A	#N/A	#N/A	#N/A	#N/A	#N/A	#N/A	#N/A	0.639002	0.810934	#N/A	#N/A	1.27221	#N/A	#N/A	#N/A	9	ENSG00000124209	RAB22A	protein_coding	RAB22A, member RAS oncogene family [Source:HGNC Symbol;Acc:HGNC:9764]
ISY1	#N/A	#N/A	#N/A	#N/A	#N/A	#N/A	#N/A	#N/A	1.41789	#N/A	#N/A	#N/A	#N/A	#N/A	0.443203	#N/A	#N/A	#N/A	#N/A	#N/A	1.08673	1.13016	#N/A	2.26042	#N/A	#N/A	#N/A	#N/A	#N/A	#N/A	#N/A	#N/A	#N/A	#N/A	#N/A	#N/A	#N/A	#N/A	#N/A	#N/A	0.151586	#N/A	#N/A	#N/A	#N/A	#N/A	#N/A	#N/A	#N/A	#N/A	#N/A	#N/A	#N/A	#N/A	#N/A	#N/A	1.6891	1.60361	#N/A	1.5381	#N/A	#N/A	#N/A	9	ENSG00000240682	ISY1	protein_coding	ISY1 splicing factor homolog [Source:HGNC Symbol;Acc:HGNC:29201]
ARHGEF9	#N/A	#N/A	0.558572	#N/A	1.05735	0.771868	0.761202	#N/A	1.13346	#N/A	1.75386	#N/A	#N/A	#N/A	#N/A	#N/A	#N/A	#N/A	#N/A	#N/A	#N/A	#N/A	#N/A	1.32184	#N/A	#N/A	#N/A	#N/A	#N/A	#N/A	#N/A	#N/A	#N/A	#N/A	#N/A	#N/A	#N/A	#N/A	#N/A	#N/A	#N/A	#N/A	#N/A	#N/A	#N/A	#N/A	#N/A	#N/A	#N/A	#N/A	#N/A	0.232475	#N/A	#N/A	1.06384	#N/A	#N/A	#N/A	#N/A	#N/A	#N/A	#N/A	#N/A	9	ENSG00000131089	ARHGEF9	protein_coding	Cdc42 guanine nucleotide exchange factor 9 [Source:HGNC Symbol;Acc:HGNC:14561]
NME6	#N/A	#N/A	0.735811	#N/A	#N/A	#N/A	1.08753	#N/A	2.04837	#N/A	#N/A	#N/A	#N/A	0.413832	#N/A	#N/A	#N/A	#N/A	#N/A	1.7771	#N/A	1.44118	#N/A	#N/A	#N/A	#N/A	#N/A	#N/A	#N/A	#N/A	#N/A	#N/A	#N/A	#N/A	#N/A	#N/A	#N/A	#N/A	#N/A	#N/A	#N/A	#N/A	#N/A	#N/A	#N/A	#N/A	#N/A	#N/A	#N/A	#N/A	#N/A	#N/A	#N/A	#N/A	#N/A	1.51201	1.71987	1.41264	#N/A	#N/A	#N/A	#N/A	#N/A	9	ENSG00000172113	NME6	protein_coding	NME/NM23 nucleoside diphosphate kinase 6 [Source:HGNC Symbol;Acc:HGNC:20567]
DHX9	#N/A	#N/A	0.340853	#N/A	0.500517	0.484769	#N/A	#N/A	1.31687	#N/A	3.00822	#N/A	#N/A	#N/A	#N/A	#N/A	#N/A	#N/A	#N/A	#N/A	#N/A	#N/A	#N/A	#N/A	#N/A	#N/A	#N/A	#N/A	#N/A	#N/A	#N/A	#N/A	#N/A	#N/A	0.203998	#N/A	0.322292	#N/A	#N/A	#N/A	0.145112	#N/A	#N/A	#N/A	#N/A	#N/A	#N/A	#N/A	#N/A	#N/A	#N/A	#N/A	#N/A	#N/A	#N/A	#N/A	1.77027	#N/A	#N/A	#N/A	#N/A	#N/A	#N/A	9	ENSG00000135829	DHX9	protein_coding	DExH-box helicase 9 [Source:HGNC Symbol;Acc:HGNC:2750]
DALRD3	#N/A	#N/A	#N/A	0.836416	#N/A	#N/A	#N/A	#N/A	1.58439	#N/A	1.11361	#N/A	#N/A	#N/A	#N/A	#N/A	#N/A	#N/A	#N/A	1.48491	#N/A	#N/A	#N/A	#N/A	#N/A	#N/A	#N/A	1.22914	#N/A	#N/A	#N/A	#N/A	#N/A	#N/A	#N/A	#N/A	0.380007	#N/A	#N/A	#N/A	0.239181	#N/A	#N/A	#N/A	#N/A	#N/A	#N/A	#N/A	#N/A	#N/A	0.282692	#N/A	#N/A	#N/A	#N/A	#N/A	#N/A	#N/A	#N/A	#N/A	0.974795	#N/A	#N/A	9	ENSG00000178149	DALRD3	protein_coding	DALR anticodon binding domain containing 3 [Source:HGNC Symbol;Acc:HGNC:25536]
RUVBL1#175792	#N/A	#N/A	0.469338	#N/A	0.964746	#N/A	#N/A	#N/A	1.41662	#N/A	1.64416	#N/A	#N/A	#N/A	#N/A	#N/A	#N/A	#N/A	#N/A	#N/A	#N/A	#N/A	#N/A	1.75055	#N/A	#N/A	#N/A	#N/A	#N/A	#N/A	#N/A	#N/A	#N/A	#N/A	#N/A	#N/A	#N/A	#N/A	#N/A	#N/A	#N/A	#N/A	#N/A	#N/A	#N/A	#N/A	#N/A	#N/A	#N/A	#N/A	#N/A	0.424296	#N/A	#N/A	#N/A	0.943793	1.64146	1.14181	#N/A	#N/A	#N/A	#N/A	#N/A	9	ENSG00000175792	RUVBL1	protein_coding	RuvB like AAA ATPase 1 [Source:HGNC Symbol;Acc:HGNC:10474]
GCNT4	#N/A	#N/A	1.30696	#N/A	1.94707	#N/A	#N/A	#N/A	2.1101	#N/A	#N/A	#N/A	#N/A	#N/A	#N/A	#N/A	#N/A	#N/A	#N/A	#N/A	#N/A	#N/A	#N/A	#N/A	#N/A	#N/A	2.40094	3.46925	1.47084	#N/A	0.779444	#N/A	1.06508	#N/A	#N/A	#N/A	#N/A	#N/A	#N/A	#N/A	#N/A	#N/A	#N/A	#N/A	#N/A	#N/A	#N/A	#N/A	#N/A	#N/A	#N/A	#N/A	#N/A	#N/A	#N/A	#N/A	#N/A	#N/A	#N/A	#N/A	#N/A	#N/A	1.91646	9	ENSG00000176928	GCNT4	protein_coding	glucosaminyl (N-acetyl) transferase 4 [Source:HGNC Symbol;Acc:HGNC:17973]
YBEY	#N/A	#N/A	0.532683	#N/A	1.07209	#N/A	2.22534	#N/A	1.52306	#N/A	3.51195	#N/A	0.666765	#N/A	#N/A	#N/A	#N/A	#N/A	#N/A	#N/A	#N/A	#N/A	#N/A	#N/A	#N/A	#N/A	#N/A	#N/A	#N/A	#N/A	#N/A	#N/A	#N/A	#N/A	#N/A	#N/A	#N/A	#N/A	#N/A	#N/A	#N/A	#N/A	#N/A	#N/A	#N/A	#N/A	#N/A	#N/A	#N/A	#N/A	#N/A	0.8665	#N/A	#N/A	#N/A	#N/A	1.62278	1.26699	#N/A	#N/A	#N/A	#N/A	#N/A	9	ENSG00000182362	YBEY	protein_coding	ybeY metalloendoribonuclease [Source:HGNC Symbol;Acc:HGNC:1299]
CYB5B	#N/A	#N/A	#N/A	#N/A	#N/A	#N/A	#N/A	#N/A	0.998181	#N/A	#N/A	#N/A	#N/A	#N/A	#N/A	#N/A	#N/A	#N/A	#N/A	1.33299	#N/A	0.847158	#N/A	#N/A	#N/A	#N/A	#N/A	0.915983	#N/A	#N/A	#N/A	#N/A	#N/A	#N/A	#N/A	#N/A	0.297455	#N/A	#N/A	#N/A	#N/A	#N/A	#N/A	#N/A	#N/A	#N/A	#N/A	#N/A	#N/A	#N/A	#N/A	0.313973	#N/A	#N/A	0.894979	#N/A	0.936206	0.887059	#N/A	#N/A	#N/A	#N/A	#N/A	9	ENSG00000103018	CYB5B	protein_coding	cytochrome b5 type B [Source:HGNC Symbol;Acc:HGNC:24374]
#227388	#N/A	#N/A	#N/A	#N/A	#N/A	#N/A	#N/A	#N/A	2.07695	#N/A	1.1775	#N/A	#N/A	1.50175	1.39612	#N/A	#N/A	1.29339	#N/A	#N/A	1.33887	#N/A	#N/A	1.24276	#N/A	#N/A	#N/A	#N/A	#N/A	#N/A	#N/A	#N/A	#N/A	#N/A	#N/A	#N/A	#N/A	#N/A	#N/A	#N/A	#N/A	#N/A	#N/A	#N/A	#N/A	#N/A	#N/A	#N/A	#N/A	#N/A	#N/A	#N/A	#N/A	#N/A	#N/A	#N/A	0.794222	1.29388	#N/A	#N/A	#N/A	#N/A	#N/A	9	ENSG00000227388		lncRNA	novel transcript
GCC2-AS1	#N/A	#N/A	1.1618	1.5151	1.35814	#N/A	#N/A	#N/A	2.02504	#N/A	1.83635	#N/A	#N/A	#N/A	#N/A	#N/A	#N/A	#N/A	#N/A	1.37649	#N/A	#N/A	#N/A	#N/A	#N/A	#N/A	#N/A	#N/A	#N/A	#N/A	#N/A	#N/A	#N/A	#N/A	#N/A	#N/A	#N/A	#N/A	0.239068	#N/A	#N/A	#N/A	#N/A	#N/A	#N/A	#N/A	#N/A	#N/A	#N/A	0.34002	0.397454	#N/A	#N/A	#N/A	#N/A	#N/A	#N/A	#N/A	#N/A	#N/A	#N/A	#N/A	#N/A	9	ENSG00000214184	GCC2-AS1	lncRNA	GCC2 antisense RNA 1 [Source:HGNC Symbol;Acc:HGNC:28126]
HOXA5	#N/A	#N/A	1.75644	#N/A	2.74618	1.2751	1.80335	#N/A	1.88771	#N/A	0.969489	#N/A	#N/A	#N/A	#N/A	#N/A	#N/A	#N/A	#N/A	#N/A	#N/A	#N/A	#N/A	#N/A	#N/A	#N/A	#N/A	1.99387	2.02753	#N/A	#N/A	#N/A	#N/A	#N/A	#N/A	#N/A	#N/A	#N/A	#N/A	#N/A	#N/A	#N/A	#N/A	#N/A	#N/A	#N/A	#N/A	#N/A	#N/A	#N/A	0.504396	#N/A	#N/A	#N/A	#N/A	#N/A	#N/A	#N/A	#N/A	#N/A	#N/A	#N/A	#N/A	9	ENSG00000106004	HOXA5	protein_coding	homeobox A5 [Source:HGNC Symbol;Acc:HGNC:5106]
#272219	#N/A	#N/A	1.12656	#N/A	#N/A	1.36163	#N/A	#N/A	1.91586	#N/A	1.02181	#N/A	#N/A	1.63143	#N/A	1.37495	#N/A	2.1424	#N/A	#N/A	#N/A	#N/A	#N/A	#N/A	#N/A	#N/A	#N/A	#N/A	#N/A	#N/A	#N/A	#N/A	#N/A	#N/A	#N/A	#N/A	#N/A	#N/A	#N/A	#N/A	#N/A	#N/A	#N/A	#N/A	#N/A	#N/A	#N/A	#N/A	#N/A	#N/A	#N/A	1.02051	0.9807	#N/A	#N/A	#N/A	#N/A	#N/A	#N/A	#N/A	#N/A	#N/A	#N/A	9	ENSG00000272219		lncRNA	novel transcript, sense intronic to CUX1
RNF103	#N/A	#N/A	#N/A	#N/A	#N/A	#N/A	#N/A	#N/A	1.16997	#N/A	1.99929	#N/A	#N/A	#N/A	#N/A	#N/A	#N/A	#N/A	#N/A	#N/A	#N/A	#N/A	#N/A	#N/A	#N/A	#N/A	1.22343	1.13023	#N/A	#N/A	#N/A	#N/A	#N/A	#N/A	#N/A	#N/A	#N/A	#N/A	#N/A	#N/A	#N/A	#N/A	#N/A	#N/A	#N/A	#N/A	#N/A	#N/A	#N/A	#N/A	#N/A	#N/A	#N/A	#N/A	#N/A	0.871399	1.20618	0.832624	0.849053	#N/A	#N/A	#N/A	1.10104	9	ENSG00000239305	RNF103	protein_coding	ring finger protein 103 [Source:HGNC Symbol;Acc:HGNC:12859]
WBP11	#N/A	#N/A	1.03015	#N/A	#N/A	#N/A	1.12113	#N/A	1.38257	#N/A	2.41053	#N/A	#N/A	#N/A	#N/A	#N/A	#N/A	#N/A	#N/A	1.26665	#N/A	#N/A	#N/A	#N/A	#N/A	#N/A	#N/A	#N/A	#N/A	#N/A	#N/A	#N/A	#N/A	#N/A	#N/A	#N/A	0.439686	#N/A	0.755506	#N/A	#N/A	#N/A	#N/A	#N/A	#N/A	#N/A	#N/A	#N/A	#N/A	#N/A	#N/A	#N/A	#N/A	#N/A	#N/A	#N/A	3.1397	1.0347	#N/A	#N/A	#N/A	#N/A	#N/A	9	ENSG00000084463	WBP11	protein_coding	WW domain binding protein 11 [Source:HGNC Symbol;Acc:HGNC:16461]
NT5C3B	#N/A	#N/A	1.61511	#N/A	#N/A	1.25526	1.41198	#N/A	1.54317	#N/A	3.03638	#N/A	#N/A	#N/A	#N/A	#N/A	#N/A	#N/A	#N/A	#N/A	#N/A	#N/A	#N/A	1.21061	#N/A	#N/A	0.976328	1.14696	1.09245	#N/A	#N/A	#N/A	#N/A	#N/A	#N/A	#N/A	#N/A	#N/A	#N/A	#N/A	#N/A	#N/A	#N/A	#N/A	#N/A	#N/A	#N/A	#N/A	#N/A	#N/A	#N/A	#N/A	#N/A	#N/A	#N/A	#N/A	#N/A	#N/A	#N/A	#N/A	#N/A	#N/A	#N/A	9	ENSG00000141698	NT5C3B	protein_coding	5'-nucleotidase, cytosolic IIIB [Source:HGNC Symbol;Acc:HGNC:28300]
#170846	#N/A	#N/A	#N/A	#N/A	#N/A	#N/A	1.91754	#N/A	1.86092	#N/A	#N/A	#N/A	#N/A	#N/A	#N/A	#N/A	#N/A	#N/A	#N/A	#N/A	1.13061	1.65722	#N/A	1.17601	#N/A	#N/A	#N/A	#N/A	#N/A	#N/A	#N/A	#N/A	#N/A	#N/A	#N/A	#N/A	#N/A	#N/A	#N/A	#N/A	#N/A	#N/A	#N/A	#N/A	#N/A	#N/A	#N/A	#N/A	#N/A	#N/A	#N/A	1.53394	#N/A	#N/A	2.18328	#N/A	0.827167	1.07851	#N/A	#N/A	#N/A	#N/A	#N/A	9	ENSG00000170846		protein_coding	novel protein, similar to Morf4 family associated protein 1
CRBN	#N/A	#N/A	#N/A	#N/A	#N/A	#N/A	#N/A	#N/A	0.923724	#N/A	#N/A	#N/A	#N/A	#N/A	#N/A	#N/A	#N/A	#N/A	#N/A	1.38863	#N/A	#N/A	#N/A	0.740416	#N/A	#N/A	#N/A	#N/A	#N/A	#N/A	#N/A	#N/A	#N/A	#N/A	#N/A	#N/A	0.372946	#N/A	#N/A	#N/A	#N/A	#N/A	#N/A	#N/A	#N/A	#N/A	#N/A	#N/A	#N/A	#N/A	#N/A	#N/A	#N/A	#N/A	#N/A	0.720928	2.82486	1.33941	0.720204	1.42922	#N/A	#N/A	#N/A	9	ENSG00000113851	CRBN	protein_coding	cereblon [Source:HGNC Symbol;Acc:HGNC:30185]
TLK1	#N/A	#N/A	#N/A	#N/A	#N/A	#N/A	#N/A	#N/A	0.788274	#N/A	#N/A	#N/A	#N/A	#N/A	#N/A	#N/A	#N/A	#N/A	#N/A	0.663803	#N/A	#N/A	#N/A	#N/A	#N/A	#N/A	#N/A	#N/A	#N/A	#N/A	#N/A	#N/A	#N/A	#N/A	#N/A	#N/A	#N/A	#N/A	#N/A	#N/A	#N/A	#N/A	#N/A	#N/A	#N/A	#N/A	#N/A	#N/A	#N/A	#N/A	#N/A	0.409401	0.235937	#N/A	0.847805	1.0166	2.13085	1.13509	#N/A	0.873859	#N/A	#N/A	#N/A	9	ENSG00000198586	TLK1	protein_coding	tousled like kinase 1 [Source:HGNC Symbol;Acc:HGNC:11841]
#268592	#N/A	#N/A	2.23477	#N/A	#N/A	#N/A	#N/A	#N/A	1.51288	#N/A	0.777266	#N/A	#N/A	#N/A	#N/A	#N/A	#N/A	#N/A	#N/A	#N/A	#N/A	#N/A	#N/A	#N/A	#N/A	#N/A	#N/A	#N/A	#N/A	#N/A	#N/A	#N/A	#N/A	#N/A	#N/A	#N/A	#N/A	#N/A	#N/A	#N/A	0.623288	#N/A	#N/A	#N/A	#N/A	#N/A	#N/A	#N/A	#N/A	#N/A	0.652791	1.32148	#N/A	#N/A	#N/A	#N/A	#N/A	1.48861	1.29546	#N/A	#N/A	1.5866	#N/A	9	ENSG00000268592		lncRNA	RAET1E antisense RNA 1 [Source:NCBI gene (formerly Entrezgene);Acc:100652739]
LRRC37A3#176809	#N/A	#N/A	0.221667	#N/A	#N/A	0.62176	#N/A	#N/A	1.04826	#N/A	1.08218	#N/A	#N/A	#N/A	#N/A	#N/A	#N/A	#N/A	#N/A	#N/A	#N/A	#N/A	#N/A	#N/A	#N/A	#N/A	#N/A	#N/A	#N/A	#N/A	#N/A	#N/A	#N/A	#N/A	#N/A	#N/A	0.253076	#N/A	#N/A	#N/A	#N/A	#N/A	#N/A	#N/A	#N/A	#N/A	#N/A	#N/A	#N/A	#N/A	#N/A	#N/A	#N/A	#N/A	#N/A	0.953037	1.8857	#N/A	#N/A	#N/A	#N/A	0.693214	1.07046	9	ENSG00000176809	LRRC37A3	protein_coding	leucine rich repeat containing 37 member A3 [Source:HGNC Symbol;Acc:HGNC:32427]
DEDD	#N/A	#N/A	0.419484	#N/A	#N/A	1.12167	#N/A	#N/A	1.08333	#N/A	0.977887	#N/A	#N/A	#N/A	#N/A	#N/A	#N/A	#N/A	#N/A	1.43885	#N/A	#N/A	#N/A	1.65912	#N/A	#N/A	0.713651	#N/A	#N/A	#N/A	#N/A	#N/A	#N/A	#N/A	#N/A	#N/A	#N/A	#N/A	#N/A	#N/A	#N/A	#N/A	#N/A	#N/A	#N/A	#N/A	#N/A	#N/A	#N/A	#N/A	#N/A	#N/A	#N/A	#N/A	#N/A	#N/A	3.53603	#N/A	#N/A	1.27217	#N/A	#N/A	#N/A	9	ENSG00000158796	DEDD	protein_coding	death effector domain containing [Source:HGNC Symbol;Acc:HGNC:2755]
SYMPK	#N/A	#N/A	#N/A	#N/A	#N/A	0.534815	#N/A	#N/A	0.883578	#N/A	0.832677	#N/A	#N/A	#N/A	#N/A	#N/A	#N/A	#N/A	#N/A	1.38968	#N/A	#N/A	#N/A	1.35351	#N/A	#N/A	0.47181	#N/A	#N/A	#N/A	#N/A	#N/A	#N/A	#N/A	#N/A	#N/A	#N/A	#N/A	#N/A	#N/A	#N/A	#N/A	#N/A	#N/A	#N/A	#N/A	#N/A	#N/A	1.08406	#N/A	#N/A	#N/A	#N/A	#N/A	#N/A	#N/A	1.53683	#N/A	#N/A	0.886949	#N/A	#N/A	#N/A	9	ENSG00000125755	SYMPK	protein_coding	symplekin scaffold protein [Source:HGNC Symbol;Acc:HGNC:22935]
SF3B3	#N/A	#N/A	#N/A	#N/A	#N/A	0.84743	#N/A	#N/A	0.866011	#N/A	1.13862	#N/A	#N/A	0.202827	#N/A	#N/A	#N/A	#N/A	#N/A	#N/A	#N/A	#N/A	#N/A	0.614113	#N/A	#N/A	#N/A	#N/A	#N/A	#N/A	#N/A	#N/A	#N/A	#N/A	0.192456	#N/A	#N/A	#N/A	#N/A	#N/A	0.125381	#N/A	#N/A	#N/A	#N/A	#N/A	0.134726	#N/A	#N/A	#N/A	#N/A	#N/A	#N/A	#N/A	#N/A	#N/A	#N/A	#N/A	#N/A	0.953436	#N/A	#N/A	#N/A	9	ENSG00000189091	SF3B3	protein_coding	splicing factor 3b subunit 3 [Source:HGNC Symbol;Acc:HGNC:10770]
SECISBP2	#N/A	#N/A	#N/A	#N/A	#N/A	#N/A	#N/A	#N/A	0.738308	#N/A	1.07437	#N/A	#N/A	#N/A	#N/A	#N/A	#N/A	#N/A	#N/A	1.00835	#N/A	#N/A	#N/A	0.773329	#N/A	#N/A	0.479196	#N/A	#N/A	#N/A	#N/A	#N/A	#N/A	#N/A	#N/A	#N/A	#N/A	#N/A	#N/A	#N/A	#N/A	#N/A	#N/A	#N/A	#N/A	#N/A	#N/A	#N/A	0.726651	#N/A	#N/A	#N/A	#N/A	#N/A	#N/A	#N/A	1.50507	0.55852	#N/A	#N/A	#N/A	#N/A	0.643087	9	ENSG00000187742	SECISBP2	protein_coding	SECIS binding protein 2 [Source:HGNC Symbol;Acc:HGNC:30972]
EFCAB10	#N/A	#N/A	1.01378	1.40961	#N/A	#N/A	#N/A	#N/A	1.42408	#N/A	#N/A	#N/A	#N/A	#N/A	#N/A	#N/A	#N/A	#N/A	#N/A	#N/A	#N/A	#N/A	#N/A	0.806307	#N/A	#N/A	#N/A	1.4561	#N/A	#N/A	0.862675	#N/A	#N/A	#N/A	#N/A	#N/A	#N/A	#N/A	#N/A	#N/A	0.363038	#N/A	#N/A	#N/A	#N/A	#N/A	#N/A	#N/A	#N/A	#N/A	#N/A	#N/A	1.09226	#N/A	#N/A	#N/A	#N/A	#N/A	1.25059	#N/A	#N/A	#N/A	#N/A	9	ENSG00000185055	EFCAB10	protein_coding	EF-hand calcium binding domain 10 [Source:HGNC Symbol;Acc:HGNC:34531]
#271971	#N/A	#N/A	1.6478	3.63905	2.48285	2.13253	#N/A	#N/A	1.49796	#N/A	0.833842	#N/A	1.41922	#N/A	#N/A	#N/A	#N/A	#N/A	#N/A	#N/A	#N/A	#N/A	#N/A	#N/A	#N/A	#N/A	#N/A	#N/A	#N/A	#N/A	#N/A	#N/A	#N/A	#N/A	#N/A	#N/A	#N/A	#N/A	#N/A	#N/A	#N/A	#N/A	#N/A	#N/A	#N/A	#N/A	#N/A	#N/A	#N/A	#N/A	#N/A	0.570307	#N/A	#N/A	#N/A	1.34468	#N/A	#N/A	#N/A	#N/A	#N/A	#N/A	#N/A	9	ENSG00000271971		lncRNA	novel transcript, antisense to FAM92A1
PSMG4	#N/A	#N/A	#N/A	0.598468	#N/A	#N/A	#N/A	#N/A	1.24699	#N/A	1.36432	#N/A	#N/A	#N/A	#N/A	#N/A	#N/A	#N/A	#N/A	1.54628	#N/A	#N/A	#N/A	#N/A	#N/A	#N/A	#N/A	#N/A	#N/A	#N/A	#N/A	#N/A	#N/A	#N/A	#N/A	#N/A	#N/A	#N/A	#N/A	#N/A	#N/A	#N/A	#N/A	#N/A	#N/A	#N/A	#N/A	#N/A	0.936631	#N/A	#N/A	0.601039	#N/A	#N/A	#N/A	#N/A	2.05984	#N/A	0.967384	#N/A	#N/A	#N/A	0.942187	9	ENSG00000180822	PSMG4	protein_coding	proteasome assembly chaperone 4 [Source:HGNC Symbol;Acc:HGNC:21108]
FBH1	#N/A	#N/A	#N/A	#N/A	#N/A	0.815691	#N/A	#N/A	0.691103	#N/A	0.762261	#N/A	#N/A	#N/A	#N/A	#N/A	#N/A	#N/A	#N/A	#N/A	#N/A	#N/A	#N/A	#N/A	#N/A	#N/A	#N/A	#N/A	#N/A	#N/A	#N/A	#N/A	#N/A	#N/A	#N/A	#N/A	#N/A	#N/A	#N/A	#N/A	#N/A	#N/A	#N/A	#N/A	#N/A	#N/A	#N/A	#N/A	0.998542	0.135066	#N/A	#N/A	#N/A	#N/A	#N/A	0.901131	1.45517	0.75689	#N/A	#N/A	#N/A	0.611146	#N/A	9	ENSG00000134452	FBH1	protein_coding	F-box DNA helicase 1 [Source:HGNC Symbol;Acc:HGNC:13620]
MIR1302-9HG	#N/A	#N/A	1.55042	#N/A	#N/A	#N/A	#N/A	#N/A	1.32529	#N/A	0.723276	#N/A	#N/A	0.989493	1.59399	1.51532	#N/A	#N/A	#N/A	#N/A	#N/A	1.16181	#N/A	#N/A	#N/A	#N/A	#N/A	#N/A	#N/A	#N/A	#N/A	#N/A	#N/A	#N/A	#N/A	#N/A	#N/A	#N/A	#N/A	#N/A	#N/A	#N/A	#N/A	#N/A	#N/A	#N/A	#N/A	#N/A	#N/A	#N/A	#N/A	#N/A	#N/A	#N/A	1.41669	1.05796	#N/A	#N/A	#N/A	#N/A	#N/A	#N/A	#N/A	9	ENSG00000227518	MIR1302-9HG	lncRNA	MIR1302-9 host gene [Source:HGNC Symbol;Acc:HGNC:55045]
LMNA	#N/A	#N/A	2.03946	#N/A	2.08737	1.63239	0.727028	#N/A	1.33292	#N/A	2.18785	#N/A	#N/A	#N/A	#N/A	#N/A	#N/A	#N/A	#N/A	#N/A	#N/A	#N/A	#N/A	#N/A	#N/A	#N/A	#N/A	#N/A	#N/A	#N/A	#N/A	#N/A	#N/A	#N/A	#N/A	#N/A	0.300351	#N/A	#N/A	#N/A	#N/A	#N/A	#N/A	#N/A	#N/A	#N/A	#N/A	#N/A	#N/A	#N/A	#N/A	#N/A	#N/A	#N/A	#N/A	#N/A	#N/A	#N/A	#N/A	#N/A	#N/A	1.00453	1.68629	9	ENSG00000160789	LMNA	protein_coding	lamin A/C [Source:HGNC Symbol;Acc:HGNC:6636]
CPHXL2	#N/A	#N/A	#N/A	#N/A	#N/A	#N/A	#N/A	#N/A	1.51578	#N/A	1.6201	#N/A	#N/A	#N/A	#N/A	#N/A	#N/A	#N/A	#N/A	#N/A	#N/A	#N/A	#N/A	#N/A	#N/A	#N/A	1.35568	#N/A	1.70637	#N/A	#N/A	#N/A	#N/A	#N/A	#N/A	#N/A	#N/A	#N/A	#N/A	#N/A	#N/A	#N/A	#N/A	#N/A	#N/A	#N/A	#N/A	#N/A	#N/A	#N/A	#N/A	0.69296	#N/A	1.7151	#N/A	#N/A	1.14672	1.19968	1.40608	#N/A	#N/A	#N/A	#N/A	9	ENSG00000284484	CPHXL2	protein_coding	cytoplasmic polyadenylated homeobox like 2 [Source:HGNC Symbol;Acc:HGNC:55919]
KRBOX1	#N/A	#N/A	1.92846	1.34729	#N/A	2.36041	1.83177	#N/A	1.46553	#N/A	0.896632	#N/A	#N/A	#N/A	#N/A	#N/A	#N/A	#N/A	#N/A	#N/A	#N/A	#N/A	#N/A	#N/A	#N/A	1.44315	1.3118	#N/A	#N/A	#N/A	#N/A	#N/A	#N/A	#N/A	#N/A	#N/A	#N/A	#N/A	#N/A	#N/A	#N/A	#N/A	#N/A	#N/A	#N/A	#N/A	#N/A	#N/A	#N/A	#N/A	#N/A	#N/A	#N/A	#N/A	#N/A	#N/A	#N/A	#N/A	#N/A	#N/A	#N/A	#N/A	1.16028	9	ENSG00000240747	KRBOX1	protein_coding	KRAB box domain containing 1 [Source:HGNC Symbol;Acc:HGNC:38708]
DDX19A-DT	#N/A	#N/A	#N/A	#N/A	1.31137	1.05659	#N/A	#N/A	1.12807	#N/A	#N/A	#N/A	#N/A	#N/A	#N/A	#N/A	0.965025	#N/A	#N/A	#N/A	#N/A	#N/A	#N/A	#N/A	#N/A	#N/A	0.862804	#N/A	#N/A	#N/A	#N/A	#N/A	#N/A	#N/A	#N/A	#N/A	#N/A	#N/A	#N/A	#N/A	#N/A	#N/A	#N/A	#N/A	#N/A	#N/A	#N/A	#N/A	#N/A	#N/A	#N/A	#N/A	#N/A	#N/A	0.850957	1.10647	3.33252	#N/A	#N/A	#N/A	#N/A	1.13812	#N/A	9	ENSG00000261777	DDX19A-DT	lncRNA	DDX19A divergent transcript [Source:HGNC Symbol;Acc:HGNC:55349]
DDX42	#N/A	#N/A	#N/A	#N/A	#N/A	0.753575	#N/A	#N/A	0.808509	#N/A	1.29109	#N/A	#N/A	#N/A	#N/A	#N/A	#N/A	#N/A	#N/A	#N/A	0.618458	#N/A	#N/A	#N/A	#N/A	#N/A	#N/A	#N/A	#N/A	#N/A	#N/A	#N/A	#N/A	#N/A	#N/A	#N/A	#N/A	0.169218	#N/A	#N/A	0.106376	#N/A	#N/A	#N/A	#N/A	#N/A	#N/A	#N/A	1.01212	#N/A	0.181406	#N/A	#N/A	#N/A	#N/A	#N/A	#N/A	0.848739	#N/A	#N/A	#N/A	#N/A	#N/A	9	ENSG00000198231	DDX42	protein_coding	DEAD-box helicase 42 [Source:HGNC Symbol;Acc:HGNC:18676]
WDR45B	#N/A	#N/A	#N/A	#N/A	#N/A	#N/A	#N/A	#N/A	0.753017	#N/A	1.08241	#N/A	#N/A	#N/A	#N/A	0.424043	#N/A	#N/A	#N/A	#N/A	#N/A	#N/A	#N/A	1.43213	#N/A	#N/A	#N/A	#N/A	#N/A	#N/A	#N/A	#N/A	#N/A	#N/A	#N/A	#N/A	#N/A	#N/A	#N/A	#N/A	0.162296	#N/A	#N/A	#N/A	#N/A	#N/A	#N/A	0.235184	#N/A	#N/A	#N/A	#N/A	#N/A	#N/A	#N/A	#N/A	2.58801	0.969641	#N/A	1.07214	#N/A	#N/A	#N/A	9	ENSG00000141580	WDR45B	protein_coding	WD repeat domain 45B [Source:HGNC Symbol;Acc:HGNC:25072]
DDX49	#N/A	#N/A	1.11858	#N/A	#N/A	1.04908	4.17906	#N/A	1.21024	#N/A	3.20435	#N/A	#N/A	#N/A	#N/A	#N/A	0.895788	#N/A	#N/A	#N/A	#N/A	#N/A	#N/A	#N/A	#N/A	#N/A	#N/A	#N/A	#N/A	#N/A	#N/A	#N/A	#N/A	#N/A	#N/A	#N/A	0.381581	#N/A	#N/A	#N/A	#N/A	#N/A	#N/A	#N/A	#N/A	#N/A	#N/A	#N/A	#N/A	#N/A	#N/A	#N/A	#N/A	#N/A	1.0692	0.9997	#N/A	#N/A	#N/A	#N/A	#N/A	#N/A	#N/A	9	ENSG00000105671	DDX49	protein_coding	DEAD-box helicase 49 [Source:HGNC Symbol;Acc:HGNC:18684]
#203325	#N/A	#N/A	#N/A	#N/A	#N/A	1.10846	#N/A	#N/A	1.14482	#N/A	#N/A	#N/A	#N/A	0.571532	0.763712	#N/A	#N/A	0.821712	#N/A	#N/A	#N/A	#N/A	#N/A	1.36982	#N/A	#N/A	#N/A	#N/A	#N/A	#N/A	#N/A	#N/A	#N/A	#N/A	#N/A	#N/A	#N/A	#N/A	#N/A	#N/A	0.208559	#N/A	#N/A	#N/A	#N/A	#N/A	#N/A	#N/A	#N/A	#N/A	#N/A	#N/A	#N/A	#N/A	#N/A	#N/A	2.74998	#N/A	#N/A	1.56266	#N/A	#N/A	#N/A	9	ENSG00000203325		lncRNA	novel transcript
VAMP1	#N/A	#N/A	2.4707	1.51271	3.6842	2.07014	#N/A	#N/A	1.56794	#N/A	1.45609	#N/A	#N/A	#N/A	#N/A	#N/A	#N/A	#N/A	#N/A	#N/A	#N/A	#N/A	#N/A	#N/A	#N/A	#N/A	#N/A	#N/A	#N/A	#N/A	#N/A	#N/A	#N/A	#N/A	#N/A	#N/A	#N/A	#N/A	#N/A	#N/A	0.373127	#N/A	#N/A	#N/A	#N/A	#N/A	#N/A	#N/A	#N/A	#N/A	0.543241	0.721602	#N/A	#N/A	#N/A	#N/A	#N/A	#N/A	#N/A	#N/A	#N/A	#N/A	#N/A	9	ENSG00000139190	VAMP1	protein_coding	vesicle associated membrane protein 1 [Source:HGNC Symbol;Acc:HGNC:12642]
PCGF6	#N/A	#N/A	#N/A	#N/A	0.772408	#N/A	#N/A	#N/A	0.868982	#N/A	#N/A	#N/A	#N/A	#N/A	#N/A	#N/A	#N/A	#N/A	#N/A	#N/A	#N/A	#N/A	#N/A	1.06848	#N/A	#N/A	1.02233	#N/A	0.703832	#N/A	#N/A	#N/A	#N/A	#N/A	#N/A	#N/A	#N/A	#N/A	#N/A	#N/A	#N/A	0.453027	#N/A	#N/A	#N/A	#N/A	#N/A	#N/A	#N/A	#N/A	#N/A	#N/A	#N/A	#N/A	#N/A	#N/A	0.991351	0.86231	#N/A	#N/A	#N/A	0.740598	#N/A	9	ENSG00000156374	PCGF6	protein_coding	polycomb group ring finger 6 [Source:HGNC Symbol;Acc:HGNC:21156]
ZNF32-AS3	#N/A	#N/A	2.25631	1.94569	1.98841	1.64153	#N/A	#N/A	1.16502	#N/A	#N/A	#N/A	#N/A	#N/A	#N/A	#N/A	#N/A	1.53786	#N/A	#N/A	#N/A	#N/A	#N/A	#N/A	#N/A	#N/A	#N/A	1.29323	#N/A	#N/A	#N/A	#N/A	#N/A	#N/A	#N/A	#N/A	#N/A	#N/A	#N/A	#N/A	#N/A	#N/A	#N/A	#N/A	#N/A	1.33893	#N/A	#N/A	#N/A	#N/A	#N/A	0.655409	#N/A	#N/A	#N/A	#N/A	#N/A	#N/A	#N/A	#N/A	#N/A	#N/A	#N/A	9	ENSG00000223910	ZNF32-AS3	lncRNA	ZNF32 antisense RNA 3 [Source:HGNC Symbol;Acc:HGNC:23583]
LINC02752	#N/A	#N/A	#N/A	#N/A	#N/A	#N/A	#N/A	#N/A	0.923169	#N/A	#N/A	#N/A	1.55331	1.46098	2.19809	2.11135	#N/A	1.75053	#N/A	#N/A	#N/A	#N/A	#N/A	#N/A	#N/A	#N/A	#N/A	#N/A	#N/A	#N/A	#N/A	#N/A	1.65718	#N/A	#N/A	#N/A	#N/A	#N/A	#N/A	#N/A	#N/A	#N/A	#N/A	#N/A	#N/A	#N/A	#N/A	#N/A	#N/A	#N/A	#N/A	#N/A	#N/A	#N/A	0.931351	#N/A	#N/A	0.953373	#N/A	#N/A	#N/A	#N/A	#N/A	9	ENSG00000254401	LINC02752	lncRNA	long intergenic non-protein coding RNA 2752 [Source:HGNC Symbol;Acc:HGNC:54272]
#246308	#N/A	#N/A	0.742608	#N/A	#N/A	#N/A	#N/A	#N/A	1.0946	#N/A	#N/A	#N/A	#N/A	#N/A	#N/A	#N/A	#N/A	1.45957	#N/A	#N/A	#N/A	#N/A	#N/A	#N/A	#N/A	#N/A	#N/A	1.21386	1.30039	#N/A	#N/A	#N/A	#N/A	#N/A	#N/A	#N/A	#N/A	#N/A	#N/A	#N/A	#N/A	#N/A	#N/A	#N/A	#N/A	#N/A	#N/A	#N/A	#N/A	#N/A	#N/A	0.776414	#N/A	1.2193	#N/A	#N/A	#N/A	1.10216	#N/A	#N/A	#N/A	1.15561	#N/A	9	ENSG00000246308		lncRNA	novel transcript, antisense to ZBED5
TXLNA	#N/A	#N/A	0.786759	0.509902	#N/A	#N/A	1.27064	#N/A	0.757305	#N/A	#N/A	#N/A	#N/A	#N/A	#N/A	#N/A	#N/A	0.707545	#N/A	#N/A	#N/A	#N/A	#N/A	1.59235	#N/A	#N/A	0.675141	#N/A	#N/A	#N/A	#N/A	#N/A	#N/A	#N/A	#N/A	#N/A	0.220211	#N/A	#N/A	#N/A	#N/A	#N/A	#N/A	#N/A	#N/A	#N/A	#N/A	#N/A	#N/A	#N/A	#N/A	#N/A	#N/A	#N/A	#N/A	#N/A	2.12237	#N/A	#N/A	#N/A	#N/A	#N/A	#N/A	9	ENSG00000084652	TXLNA	protein_coding	taxilin alpha [Source:HGNC Symbol;Acc:HGNC:30685]
NKAP	#N/A	#N/A	#N/A	#N/A	#N/A	#N/A	1.06919	#N/A	1.04637	#N/A	1.29672	#N/A	#N/A	#N/A	#N/A	#N/A	#N/A	#N/A	1.15704	1.78847	#N/A	#N/A	#N/A	#N/A	#N/A	#N/A	#N/A	#N/A	0.98596	#N/A	#N/A	#N/A	#N/A	#N/A	#N/A	#N/A	0.394359	#N/A	#N/A	#N/A	#N/A	#N/A	#N/A	#N/A	#N/A	#N/A	#N/A	#N/A	#N/A	#N/A	#N/A	#N/A	#N/A	#N/A	#N/A	#N/A	1.67598	1.05457	#N/A	#N/A	#N/A	#N/A	#N/A	9	ENSG00000101882	NKAP	protein_coding	NFKB activating protein [Source:HGNC Symbol;Acc:HGNC:29873]
BRD4	#N/A	#N/A	#N/A	#N/A	#N/A	#N/A	#N/A	#N/A	0.6225	#N/A	1.00972	#N/A	#N/A	0.192803	#N/A	#N/A	#N/A	0.311268	#N/A	0.772334	#N/A	#N/A	#N/A	0.993268	#N/A	#N/A	#N/A	#N/A	#N/A	#N/A	#N/A	#N/A	#N/A	#N/A	#N/A	#N/A	#N/A	#N/A	#N/A	#N/A	0.124161	#N/A	#N/A	#N/A	#N/A	#N/A	#N/A	#N/A	0.664811	#N/A	#N/A	#N/A	#N/A	#N/A	#N/A	#N/A	1.49345	#N/A	#N/A	#N/A	#N/A	#N/A	#N/A	9	ENSG00000141867	BRD4	protein_coding	bromodomain containing 4 [Source:HGNC Symbol;Acc:HGNC:13575]
SNHG8	#N/A	#N/A	#N/A	#N/A	#N/A	0.717773	#N/A	#N/A	0.628122	#N/A	0.416035	#N/A	#N/A	#N/A	#N/A	#N/A	#N/A	#N/A	#N/A	#N/A	#N/A	#N/A	#N/A	#N/A	0.508213	#N/A	#N/A	#N/A	#N/A	#N/A	#N/A	#N/A	#N/A	#N/A	#N/A	#N/A	0.613675	#N/A	#N/A	#N/A	#N/A	#N/A	#N/A	#N/A	#N/A	#N/A	#N/A	#N/A	#N/A	#N/A	#N/A	2.89459	1.19526	#N/A	#N/A	0.484488	#N/A	0.582602	#N/A	#N/A	#N/A	#N/A	#N/A	9	ENSG00000269893	SNHG8	lncRNA	small nucleolar RNA host gene 8 [Source:HGNC Symbol;Acc:HGNC:33098]
ENO1	#N/A	#N/A	#N/A	#N/A	#N/A	#N/A	#N/A	#N/A	1.03493	#N/A	1.89317	#N/A	#N/A	#N/A	#N/A	#N/A	#N/A	#N/A	#N/A	#N/A	#N/A	1.30846	#N/A	#N/A	#N/A	#N/A	#N/A	#N/A	#N/A	#N/A	#N/A	#N/A	#N/A	#N/A	0.371083	#N/A	0.635188	#N/A	0.433088	0.561744	#N/A	#N/A	#N/A	#N/A	#N/A	#N/A	#N/A	#N/A	#N/A	#N/A	#N/A	0.929533	#N/A	#N/A	#N/A	1.66557	#N/A	#N/A	#N/A	#N/A	#N/A	#N/A	#N/A	9	ENSG00000074800	ENO1	protein_coding	enolase 1 [Source:HGNC Symbol;Acc:HGNC:3350]
PPWD1	#N/A	#N/A	#N/A	#N/A	#N/A	#N/A	0.560678	#N/A	0.728173	#N/A	1.33753	#N/A	#N/A	#N/A	#N/A	#N/A	#N/A	#N/A	#N/A	#N/A	#N/A	#N/A	#N/A	1.21492	#N/A	#N/A	0.460926	#N/A	#N/A	#N/A	#N/A	#N/A	#N/A	#N/A	#N/A	#N/A	#N/A	#N/A	#N/A	#N/A	#N/A	#N/A	#N/A	#N/A	#N/A	#N/A	#N/A	#N/A	#N/A	#N/A	#N/A	0.222503	#N/A	#N/A	#N/A	0.597895	2.47769	0.904572	#N/A	#N/A	#N/A	#N/A	#N/A	9	ENSG00000113593	PPWD1	protein_coding	peptidylprolyl isomerase domain and WD repeat containing 1 [Source:HGNC Symbol;Acc:HGNC:28954]
CEP57	#N/A	#N/A	#N/A	#N/A	#N/A	#N/A	0.537834	#N/A	0.693169	#N/A	1.63671	#N/A	#N/A	#N/A	0.284573	#N/A	#N/A	#N/A	#N/A	#N/A	#N/A	#N/A	#N/A	0.831218	#N/A	#N/A	0.545452	#N/A	0.895559	#N/A	#N/A	#N/A	#N/A	#N/A	#N/A	#N/A	#N/A	#N/A	#N/A	#N/A	#N/A	#N/A	#N/A	#N/A	#N/A	#N/A	#N/A	#N/A	#N/A	#N/A	#N/A	#N/A	#N/A	#N/A	#N/A	#N/A	1.3439	0.883113	#N/A	#N/A	#N/A	#N/A	#N/A	9	ENSG00000166037	CEP57	protein_coding	centrosomal protein 57 [Source:HGNC Symbol;Acc:HGNC:30794]
USP34-DT	#N/A	#N/A	0.539997	#N/A	#N/A	#N/A	#N/A	#N/A	1.24302	#N/A	#N/A	#N/A	0.724985	#N/A	#N/A	0.662498	#N/A	#N/A	#N/A	#N/A	#N/A	#N/A	#N/A	#N/A	#N/A	#N/A	#N/A	#N/A	#N/A	#N/A	#N/A	#N/A	#N/A	#N/A	#N/A	#N/A	#N/A	#N/A	#N/A	#N/A	#N/A	#N/A	#N/A	#N/A	#N/A	#N/A	#N/A	#N/A	#N/A	#N/A	#N/A	0.35526	1.00596	#N/A	#N/A	1.25822	1.84059	#N/A	#N/A	1.15277	#N/A	#N/A	#N/A	9	ENSG00000270820	USP34-DT	lncRNA	USP34 divergent transcript [Source:HGNC Symbol;Acc:HGNC:55262]
RAD54B	#N/A	#N/A	2.0648	#N/A	#N/A	1.55936	1.12095	#N/A	1.03577	#N/A	#N/A	#N/A	#N/A	#N/A	1.19907	#N/A	#N/A	#N/A	#N/A	#N/A	#N/A	#N/A	#N/A	#N/A	#N/A	#N/A	1.73192	#N/A	#N/A	#N/A	#N/A	#N/A	#N/A	#N/A	#N/A	#N/A	#N/A	#N/A	#N/A	#N/A	#N/A	#N/A	#N/A	#N/A	#N/A	#N/A	#N/A	#N/A	#N/A	#N/A	#N/A	0.826887	#N/A	#N/A	1.24107	#N/A	#N/A	#N/A	#N/A	#N/A	1.67994	#N/A	#N/A	9	ENSG00000197275	RAD54B	protein_coding	RAD54 homolog B [Source:HGNC Symbol;Acc:HGNC:17228]
ADAT2	#N/A	#N/A	0.846953	#N/A	1.01015	1.38213	#N/A	#N/A	1.14553	#N/A	1.13724	#N/A	#N/A	#N/A	#N/A	#N/A	#N/A	#N/A	#N/A	#N/A	#N/A	#N/A	#N/A	1.1469	#N/A	#N/A	#N/A	#N/A	#N/A	#N/A	#N/A	#N/A	#N/A	#N/A	#N/A	#N/A	#N/A	#N/A	#N/A	0.298504	#N/A	#N/A	#N/A	#N/A	#N/A	#N/A	#N/A	#N/A	#N/A	#N/A	#N/A	#N/A	#N/A	#N/A	#N/A	#N/A	1.13718	1.30605	#N/A	#N/A	#N/A	#N/A	#N/A	9	ENSG00000189007	ADAT2	protein_coding	adenosine deaminase tRNA specific 2 [Source:HGNC Symbol;Acc:HGNC:21172]
#288093	#N/A	#N/A	1.08749	#N/A	#N/A	#N/A	#N/A	#N/A	1.41176	#N/A	#N/A	#N/A	#N/A	#N/A	#N/A	#N/A	#N/A	#N/A	#N/A	#N/A	1.29434	#N/A	#N/A	1.15878	#N/A	#N/A	#N/A	#N/A	#N/A	#N/A	#N/A	#N/A	#N/A	#N/A	#N/A	#N/A	#N/A	#N/A	#N/A	#N/A	#N/A	#N/A	#N/A	#N/A	#N/A	#N/A	#N/A	#N/A	#N/A	#N/A	#N/A	0.912077	0.880494	#N/A	#N/A	1.70631	0.938723	#N/A	2.07129	#N/A	#N/A	#N/A	#N/A	9	ENSG00000288093		lncRNA	novel transcript
SUMO2	#N/A	#N/A	#N/A	#N/A	#N/A	#N/A	#N/A	#N/A	1.07402	#N/A	1.37521	#N/A	#N/A	#N/A	#N/A	#N/A	#N/A	#N/A	#N/A	0.995796	#N/A	#N/A	#N/A	#N/A	#N/A	#N/A	#N/A	#N/A	0.762614	#N/A	#N/A	#N/A	#N/A	#N/A	0.403047	#N/A	1.13691	0.322283	#N/A	#N/A	0.3692	#N/A	#N/A	#N/A	#N/A	#N/A	#N/A	#N/A	#N/A	#N/A	#N/A	#N/A	#N/A	#N/A	#N/A	#N/A	#N/A	#N/A	#N/A	#N/A	#N/A	#N/A	2.05489	9	ENSG00000188612	SUMO2	protein_coding	small ubiquitin like modifier 2 [Source:HGNC Symbol;Acc:HGNC:11125]
#285642	#N/A	#N/A	#N/A	#N/A	#N/A	#N/A	#N/A	#N/A	0.848759	#N/A	#N/A	#N/A	#N/A	0.881384	#N/A	1.48641	#N/A	#N/A	#N/A	#N/A	#N/A	#N/A	#N/A	#N/A	#N/A	#N/A	#N/A	#N/A	#N/A	#N/A	1.50709	#N/A	#N/A	#N/A	#N/A	#N/A	#N/A	#N/A	#N/A	#N/A	#N/A	#N/A	#N/A	#N/A	#N/A	#N/A	#N/A	#N/A	#N/A	#N/A	0.788902	2.31583	1.99321	1.00032	#N/A	#N/A	#N/A	0.918512	#N/A	#N/A	#N/A	#N/A	#N/A	9	ENSG00000285642		lncRNA	novel transcript
SLK	#N/A	#N/A	#N/A	#N/A	#N/A	#N/A	#N/A	#N/A	0.575988	#N/A	0.811877	#N/A	#N/A	#N/A	#N/A	#N/A	#N/A	#N/A	#N/A	1.66234	#N/A	#N/A	#N/A	0.672153	#N/A	#N/A	#N/A	#N/A	#N/A	#N/A	#N/A	#N/A	#N/A	#N/A	#N/A	#N/A	0.472783	#N/A	#N/A	0.24411	#N/A	#N/A	#N/A	#N/A	#N/A	#N/A	#N/A	#N/A	#N/A	#N/A	#N/A	#N/A	#N/A	#N/A	#N/A	#N/A	2.41404	1.42321	#N/A	1.18421	#N/A	#N/A	#N/A	9	ENSG00000065613	SLK	protein_coding	STE20 like kinase [Source:HGNC Symbol;Acc:HGNC:11088]
NEK4	#N/A	#N/A	#N/A	#N/A	#N/A	#N/A	#N/A	#N/A	0.882335	#N/A	1.09099	#N/A	#N/A	#N/A	#N/A	#N/A	#N/A	#N/A	#N/A	1.65882	#N/A	#N/A	#N/A	1.02816	#N/A	#N/A	#N/A	#N/A	#N/A	#N/A	#N/A	#N/A	#N/A	#N/A	0.230571	#N/A	#N/A	0.223091	#N/A	#N/A	0.252978	0.396278	#N/A	#N/A	#N/A	#N/A	#N/A	#N/A	#N/A	#N/A	#N/A	#N/A	#N/A	#N/A	#N/A	#N/A	1.14528	#N/A	#N/A	#N/A	#N/A	#N/A	#N/A	9	ENSG00000114904	NEK4	protein_coding	NIMA related kinase 4 [Source:HGNC Symbol;Acc:HGNC:11399]
PIP4P1	#N/A	#N/A	#N/A	#N/A	#N/A	#N/A	#N/A	#N/A	1.03229	#N/A	#N/A	#N/A	#N/A	0.686634	0.537536	0.651466	#N/A	0.780148	#N/A	2.26758	#N/A	#N/A	#N/A	#N/A	#N/A	#N/A	#N/A	#N/A	#N/A	#N/A	#N/A	#N/A	#N/A	#N/A	#N/A	#N/A	0.442225	#N/A	#N/A	#N/A	#N/A	#N/A	#N/A	#N/A	#N/A	#N/A	#N/A	#N/A	#N/A	#N/A	#N/A	0.501566	#N/A	#N/A	#N/A	#N/A	#N/A	#N/A	1.12616	#N/A	#N/A	#N/A	#N/A	9	ENSG00000165782	PIP4P1	protein_coding	phosphatidylinositol-4,5-bisphosphate 4-phosphatase 1 [Source:HGNC Symbol;Acc:HGNC:19299]
ZBTB20-AS4	#N/A	#N/A	0.979952	3.02754	#N/A	1.34118	#N/A	#N/A	0.915615	#N/A	#N/A	#N/A	#N/A	1.09967	1.0922	#N/A	#N/A	#N/A	#N/A	#N/A	#N/A	#N/A	#N/A	#N/A	#N/A	#N/A	1.46492	#N/A	#N/A	#N/A	#N/A	#N/A	#N/A	#N/A	#N/A	#N/A	0.669129	#N/A	#N/A	#N/A	#N/A	#N/A	#N/A	#N/A	#N/A	#N/A	#N/A	#N/A	#N/A	#N/A	#N/A	#N/A	1.20237	#N/A	#N/A	#N/A	#N/A	#N/A	#N/A	#N/A	#N/A	#N/A	#N/A	9	ENSG00000242767	ZBTB20-AS4	lncRNA	ZBTB20 antisense RNA 4 [Source:HGNC Symbol;Acc:HGNC:42423]
PAXX	#N/A	#N/A	0.652306	#N/A	#N/A	#N/A	#N/A	#N/A	0.792931	#N/A	1.12727	#N/A	#N/A	1.08207	#N/A	#N/A	#N/A	1.38117	0.977226	#N/A	1.9459	#N/A	#N/A	4.38776	#N/A	#N/A	#N/A	#N/A	#N/A	#N/A	#N/A	#N/A	#N/A	#N/A	#N/A	#N/A	0.526024	#N/A	#N/A	#N/A	#N/A	#N/A	#N/A	#N/A	#N/A	#N/A	#N/A	#N/A	#N/A	#N/A	#N/A	#N/A	#N/A	#N/A	#N/A	#N/A	#N/A	#N/A	#N/A	#N/A	#N/A	#N/A	#N/A	9	ENSG00000148362	PAXX	protein_coding	PAXX non-homologous end joining factor [Source:HGNC Symbol;Acc:HGNC:27849]
TMEM199	#N/A	#N/A	0.824658	#N/A	#N/A	#N/A	#N/A	#N/A	1.20751	#N/A	#N/A	1.27547	0.947832	#N/A	#N/A	#N/A	#N/A	#N/A	#N/A	#N/A	#N/A	#N/A	1.36178	#N/A	#N/A	#N/A	#N/A	#N/A	#N/A	#N/A	#N/A	1.46844	#N/A	#N/A	#N/A	#N/A	0.541768	#N/A	#N/A	#N/A	#N/A	#N/A	#N/A	#N/A	#N/A	#N/A	#N/A	#N/A	#N/A	#N/A	0.418489	#N/A	#N/A	#N/A	1.18503	#N/A	#N/A	#N/A	#N/A	#N/A	#N/A	#N/A	#N/A	9	ENSG00000244045	TMEM199	protein_coding	transmembrane protein 199 [Source:HGNC Symbol;Acc:HGNC:18085]
FNDC3A	#N/A	#N/A	#N/A	#N/A	#N/A	0.574337	#N/A	#N/A	0.476672	#N/A	0.883487	#N/A	#N/A	#N/A	#N/A	#N/A	#N/A	#N/A	#N/A	1.04656	#N/A	#N/A	#N/A	0.787437	#N/A	#N/A	#N/A	#N/A	#N/A	#N/A	#N/A	#N/A	#N/A	#N/A	#N/A	#N/A	#N/A	#N/A	#N/A	#N/A	#N/A	#N/A	#N/A	#N/A	#N/A	#N/A	#N/A	#N/A	#N/A	#N/A	#N/A	#N/A	#N/A	#N/A	#N/A	0.395036	2.27518	0.880526	#N/A	0.983549	#N/A	#N/A	#N/A	9	ENSG00000102531	FNDC3A	protein_coding	fibronectin type III domain containing 3A [Source:HGNC Symbol;Acc:HGNC:20296]
NEUROG2-AS1	#N/A	#N/A	1.24729	#N/A	1.34697	1.0878	#N/A	#N/A	0.835171	#N/A	#N/A	#N/A	#N/A	1.08451	3.44666	1.55536	1.07501	#N/A	#N/A	#N/A	#N/A	#N/A	#N/A	#N/A	#N/A	#N/A	#N/A	#N/A	#N/A	#N/A	#N/A	#N/A	#N/A	#N/A	#N/A	#N/A	0.579481	#N/A	#N/A	#N/A	#N/A	#N/A	#N/A	#N/A	#N/A	#N/A	#N/A	#N/A	#N/A	#N/A	#N/A	#N/A	#N/A	#N/A	#N/A	#N/A	#N/A	#N/A	#N/A	#N/A	#N/A	#N/A	#N/A	9	ENSG00000249509	NEUROG2-AS1	lncRNA	NEUROG2 and ZGRF1 antisense RNA 1 [Source:HGNC Symbol;Acc:HGNC:40656]
RPP40	#N/A	#N/A	2.25519	#N/A	#N/A	1.00798	#N/A	#N/A	0.659194	#N/A	#N/A	#N/A	#N/A	1.04423	#N/A	#N/A	1.08636	#N/A	#N/A	#N/A	#N/A	#N/A	#N/A	#N/A	#N/A	#N/A	#N/A	#N/A	1.06668	#N/A	#N/A	#N/A	#N/A	#N/A	#N/A	#N/A	#N/A	#N/A	#N/A	#N/A	0.394851	#N/A	#N/A	#N/A	#N/A	#N/A	#N/A	#N/A	#N/A	#N/A	#N/A	1.94366	#N/A	#N/A	#N/A	#N/A	#N/A	0.715207	#N/A	#N/A	#N/A	#N/A	#N/A	9	ENSG00000124787	RPP40	protein_coding	ribonuclease P/MRP subunit p40 [Source:HGNC Symbol;Acc:HGNC:20992]
#259314	#N/A	#N/A	1.60341	#N/A	1.49581	1.44394	#N/A	#N/A	1.27299	#N/A	0.944205	#N/A	#N/A	#N/A	1.06038	#N/A	#N/A	#N/A	#N/A	#N/A	#N/A	#N/A	#N/A	#N/A	#N/A	#N/A	#N/A	1.8465	#N/A	#N/A	#N/A	#N/A	#N/A	#N/A	#N/A	#N/A	0.472896	#N/A	#N/A	#N/A	#N/A	#N/A	#N/A	#N/A	#N/A	#N/A	#N/A	#N/A	#N/A	#N/A	0.616519	#N/A	#N/A	#N/A	#N/A	#N/A	#N/A	#N/A	#N/A	#N/A	#N/A	#N/A	#N/A	9	ENSG00000259314		lncRNA	novel transcript, antisense to CRTC3
RSF1	#N/A	#N/A	#N/A	#N/A	#N/A	#N/A	0.433571	#N/A	0.409382	#N/A	0.653254	#N/A	#N/A	#N/A	#N/A	#N/A	#N/A	#N/A	#N/A	0.603476	#N/A	#N/A	#N/A	0.95355	#N/A	#N/A	#N/A	#N/A	#N/A	#N/A	#N/A	#N/A	#N/A	#N/A	0.13138	#N/A	#N/A	#N/A	#N/A	#N/A	0.0535995	#N/A	#N/A	#N/A	#N/A	#N/A	#N/A	#N/A	0.384569	#N/A	#N/A	#N/A	#N/A	#N/A	#N/A	#N/A	1.50439	#N/A	#N/A	#N/A	#N/A	#N/A	#N/A	9	ENSG00000048649	RSF1	protein_coding	remodeling and spacing factor 1 [Source:HGNC Symbol;Acc:HGNC:18118]
IGBP1	#N/A	#N/A	#N/A	#N/A	#N/A	#N/A	0.954862	#N/A	1.41063	#N/A	1.24672	#N/A	#N/A	#N/A	#N/A	#N/A	#N/A	#N/A	#N/A	#N/A	#N/A	#N/A	#N/A	#N/A	#N/A	#N/A	#N/A	#N/A	#N/A	#N/A	#N/A	#N/A	#N/A	#N/A	#N/A	#N/A	0.541943	#N/A	0.300503	#N/A	#N/A	#N/A	#N/A	#N/A	#N/A	#N/A	#N/A	#N/A	#N/A	#N/A	#N/A	#N/A	#N/A	#N/A	1.17052	2.69991	1.06357	1.14913	#N/A	#N/A	#N/A	#N/A	#N/A	9	ENSG00000089289	IGBP1	protein_coding	immunoglobulin binding protein 1 [Source:HGNC Symbol;Acc:HGNC:5461]
#277825	#N/A	#N/A	1.0739	#N/A	1.3037	1.0087	#N/A	#N/A	0.744418	#N/A	#N/A	#N/A	#N/A	#N/A	#N/A	1.23223	#N/A	#N/A	#N/A	#N/A	#N/A	#N/A	#N/A	#N/A	#N/A	#N/A	1.95682	#N/A	#N/A	#N/A	0.90339	#N/A	#N/A	#N/A	#N/A	#N/A	#N/A	#N/A	#N/A	#N/A	#N/A	#N/A	#N/A	#N/A	#N/A	#N/A	#N/A	#N/A	#N/A	#N/A	#N/A	2.71644	#N/A	#N/A	#N/A	#N/A	#N/A	0.767772	#N/A	#N/A	#N/A	#N/A	#N/A	9	ENSG00000277825		lncRNA	novel transcript
CACNA2D2	#N/A	#N/A	1.22708	#N/A	#N/A	#N/A	#N/A	#N/A	0.708419	#N/A	#N/A	#N/A	#N/A	1.25687	3.77485	#N/A	#N/A	#N/A	#N/A	#N/A	#N/A	#N/A	#N/A	#N/A	#N/A	#N/A	2.03465	0.905572	#N/A	#N/A	#N/A	#N/A	#N/A	#N/A	#N/A	#N/A	#N/A	#N/A	#N/A	#N/A	0.415914	1.02059	#N/A	#N/A	#N/A	#N/A	#N/A	#N/A	#N/A	#N/A	0.651517	#N/A	#N/A	#N/A	#N/A	#N/A	#N/A	#N/A	#N/A	#N/A	#N/A	#N/A	#N/A	9	ENSG00000007402	CACNA2D2	protein_coding	calcium voltage-gated channel auxiliary subunit alpha2delta 2 [Source:HGNC Symbol;Acc:HGNC:1400]
C10orf95-AS1	#N/A	#N/A	1.2067	#N/A	#N/A	#N/A	#N/A	#N/A	1.12611	#N/A	1.09954	#N/A	#N/A	#N/A	#N/A	#N/A	#N/A	1.84406	#N/A	#N/A	#N/A	#N/A	#N/A	#N/A	#N/A	#N/A	#N/A	#N/A	#N/A	#N/A	#N/A	#N/A	#N/A	#N/A	#N/A	#N/A	#N/A	0.404391	#N/A	#N/A	#N/A	#N/A	#N/A	#N/A	#N/A	#N/A	#N/A	#N/A	#N/A	#N/A	0.783134	1.29067	#N/A	#N/A	#N/A	#N/A	0.831579	#N/A	1.9615	#N/A	#N/A	#N/A	#N/A	9	ENSG00000269609	C10orf95-AS1	lncRNA	C10orf95 antisense RNA 1 [Source:HGNC Symbol;Acc:HGNC:45238]
#287292	#N/A	#N/A	#N/A	#N/A	#N/A	#N/A	#N/A	#N/A	0.718506	#N/A	#N/A	#N/A	#N/A	#N/A	#N/A	#N/A	#N/A	#N/A	#N/A	#N/A	#N/A	#N/A	#N/A	#N/A	#N/A	#N/A	1.27434	1.87733	2.17172	#N/A	#N/A	#N/A	#N/A	#N/A	#N/A	#N/A	#N/A	#N/A	#N/A	#N/A	#N/A	#N/A	#N/A	#N/A	#N/A	#N/A	#N/A	#N/A	#N/A	#N/A	#N/A	1.10523	0.726112	#N/A	#N/A	#N/A	1.9503	1.14178	#N/A	1.17417	#N/A	#N/A	#N/A	9	ENSG00000287292		lncRNA	novel transcript
RALGPS2	#N/A	#N/A	1.504	1.62704	1.76872	2.54341	#N/A	#N/A	0.755255	#N/A	1.22484	#N/A	#N/A	#N/A	#N/A	#N/A	#N/A	#N/A	#N/A	#N/A	#N/A	#N/A	#N/A	#N/A	#N/A	#N/A	#N/A	#N/A	#N/A	#N/A	#N/A	#N/A	#N/A	#N/A	0.291427	#N/A	0.400873	0.391041	#N/A	#N/A	#N/A	#N/A	#N/A	#N/A	#N/A	#N/A	#N/A	#N/A	#N/A	#N/A	#N/A	#N/A	#N/A	#N/A	#N/A	#N/A	#N/A	#N/A	#N/A	#N/A	#N/A	#N/A	#N/A	9	ENSG00000116191	RALGPS2	protein_coding	Ral GEF with PH domain and SH3 binding motif 2 [Source:HGNC Symbol;Acc:HGNC:30279]
FBXW2	#N/A	#N/A	#N/A	#N/A	#N/A	#N/A	#N/A	#N/A	0.736704	#N/A	1.31487	#N/A	#N/A	#N/A	0.318819	0.564617	#N/A	#N/A	#N/A	#N/A	#N/A	#N/A	#N/A	0.843125	#N/A	#N/A	#N/A	#N/A	#N/A	#N/A	#N/A	#N/A	#N/A	#N/A	#N/A	#N/A	#N/A	#N/A	#N/A	#N/A	#N/A	#N/A	#N/A	#N/A	#N/A	#N/A	#N/A	#N/A	#N/A	#N/A	#N/A	#N/A	#N/A	#N/A	0.689264	#N/A	0.842047	0.759255	#N/A	1.4167	#N/A	#N/A	#N/A	9	ENSG00000119402	FBXW2	protein_coding	F-box and WD repeat domain containing 2 [Source:HGNC Symbol;Acc:HGNC:13608]
#272485	#N/A	#N/A	1.20928	#N/A	#N/A	#N/A	#N/A	#N/A	#N/A	0.39963	#N/A	#N/A	#N/A	1.23963	0.452128	0.399046	#N/A	#N/A	#N/A	#N/A	#N/A	#N/A	#N/A	#N/A	#N/A	#N/A	#N/A	#N/A	#N/A	#N/A	0.694116	#N/A	#N/A	#N/A	#N/A	#N/A	#N/A	#N/A	#N/A	0.268849	0.63376	#N/A	#N/A	#N/A	#N/A	#N/A	#N/A	#N/A	#N/A	#N/A	#N/A	1.23335	#N/A	#N/A	#N/A	#N/A	#N/A	#N/A	#N/A	#N/A	#N/A	#N/A	#N/A	9	ENSG00000272485		lncRNA	novel transcript
NUS1	#N/A	#N/A	#N/A	#N/A	#N/A	#N/A	#N/A	#N/A	#N/A	#N/A	2.45756	#N/A	#N/A	#N/A	#N/A	#N/A	#N/A	#N/A	#N/A	0.843907	#N/A	0.988358	#N/A	1.14782	#N/A	#N/A	#N/A	#N/A	#N/A	#N/A	0.317402	#N/A	#N/A	#N/A	#N/A	#N/A	#N/A	#N/A	#N/A	#N/A	#N/A	#N/A	#N/A	#N/A	#N/A	#N/A	#N/A	#N/A	#N/A	#N/A	#N/A	0.203754	#N/A	#N/A	0.908703	#N/A	1.09405	0.706306	#N/A	#N/A	#N/A	#N/A	#N/A	9	ENSG00000153989	NUS1	protein_coding	NUS1 dehydrodolichyl diphosphate synthase subunit [Source:HGNC Symbol;Acc:HGNC:21042]
CLN6	#N/A	#N/A	#N/A	#N/A	#N/A	#N/A	#N/A	#N/A	#N/A	#N/A	3.30155	#N/A	#N/A	#N/A	0.887518	#N/A	#N/A	#N/A	#N/A	2.57081	#N/A	#N/A	#N/A	#N/A	#N/A	#N/A	#N/A	#N/A	#N/A	#N/A	#N/A	#N/A	#N/A	#N/A	#N/A	#N/A	#N/A	#N/A	#N/A	#N/A	0.147488	#N/A	#N/A	#N/A	#N/A	#N/A	#N/A	#N/A	#N/A	#N/A	#N/A	0.446035	#N/A	#N/A	1.68451	3.9242	#N/A	1.14695	#N/A	1.61717	#N/A	#N/A	#N/A	9	ENSG00000128973	CLN6	protein_coding	CLN6 transmembrane ER protein [Source:HGNC Symbol;Acc:HGNC:2077]
RFXAP	#N/A	#N/A	0.635071	0.758819	#N/A	#N/A	#N/A	#N/A	#N/A	#N/A	2.0789	#N/A	#N/A	#N/A	#N/A	#N/A	#N/A	#N/A	#N/A	#N/A	#N/A	#N/A	#N/A	#N/A	#N/A	#N/A	#N/A	#N/A	0.772165	#N/A	#N/A	#N/A	#N/A	#N/A	#N/A	#N/A	#N/A	#N/A	#N/A	#N/A	#N/A	#N/A	#N/A	#N/A	#N/A	#N/A	#N/A	#N/A	#N/A	#N/A	#N/A	0.432703	#N/A	0.967094	0.71033	1.08853	#N/A	1.27557	#N/A	#N/A	#N/A	#N/A	#N/A	9	ENSG00000133111	RFXAP	protein_coding	regulatory factor X associated protein [Source:HGNC Symbol;Acc:HGNC:9988]
HNRNPUL1	#N/A	#N/A	#N/A	#N/A	#N/A	#N/A	#N/A	#N/A	#N/A	#N/A	1.4425	#N/A	#N/A	#N/A	#N/A	#N/A	#N/A	#N/A	#N/A	0.784745	#N/A	#N/A	#N/A	0.92025	#N/A	#N/A	#N/A	#N/A	#N/A	#N/A	#N/A	#N/A	#N/A	#N/A	0.247381	#N/A	0.463595	0.184486	#N/A	#N/A	0.14311	#N/A	#N/A	#N/A	#N/A	#N/A	0.131236	#N/A	#N/A	#N/A	#N/A	#N/A	#N/A	#N/A	#N/A	#N/A	0.9	#N/A	#N/A	#N/A	#N/A	#N/A	#N/A	9	ENSG00000105323	HNRNPUL1	protein_coding	heterogeneous nuclear ribonucleoprotein U like 1 [Source:HGNC Symbol;Acc:HGNC:17011]
#257279	#N/A	#N/A	0.698859	#N/A	1.10176	1.72656	#N/A	#N/A	#N/A	#N/A	2.36855	#N/A	#N/A	#N/A	#N/A	#N/A	#N/A	#N/A	#N/A	1.75377	#N/A	#N/A	#N/A	#N/A	#N/A	#N/A	1.23543	#N/A	2.24516	#N/A	#N/A	#N/A	#N/A	#N/A	#N/A	#N/A	0.463537	#N/A	#N/A	#N/A	#N/A	#N/A	#N/A	#N/A	#N/A	#N/A	#N/A	#N/A	#N/A	0.353517	#N/A	#N/A	#N/A	#N/A	#N/A	#N/A	#N/A	#N/A	#N/A	#N/A	#N/A	#N/A	#N/A	9	ENSG00000257279		lncRNA	novel transcript
ZNF714	#N/A	#N/A	0.738207	#N/A	1.31177	1.6163	1.22651	#N/A	#N/A	#N/A	1.8446	#N/A	#N/A	#N/A	#N/A	#N/A	#N/A	#N/A	#N/A	1.22157	#N/A	#N/A	#N/A	#N/A	#N/A	#N/A	#N/A	#N/A	#N/A	#N/A	#N/A	#N/A	#N/A	#N/A	#N/A	#N/A	#N/A	#N/A	#N/A	#N/A	#N/A	#N/A	#N/A	#N/A	#N/A	#N/A	#N/A	#N/A	#N/A	#N/A	#N/A	#N/A	#N/A	#N/A	#N/A	#N/A	1.02696	1.07578	#N/A	2.42182	#N/A	#N/A	#N/A	9	ENSG00000160352	ZNF714	protein_coding	zinc finger protein 714 [Source:HGNC Symbol;Acc:HGNC:27124]
NFATC2IP	#N/A	#N/A	#N/A	#N/A	#N/A	#N/A	#N/A	#N/A	#N/A	#N/A	1.09099	#N/A	#N/A	0.175771	#N/A	#N/A	#N/A	#N/A	#N/A	2.23481	#N/A	1.30645	#N/A	0.752598	#N/A	#N/A	#N/A	#N/A	#N/A	#N/A	#N/A	#N/A	#N/A	#N/A	#N/A	#N/A	0.226905	#N/A	#N/A	#N/A	#N/A	#N/A	#N/A	#N/A	#N/A	#N/A	#N/A	#N/A	#N/A	#N/A	#N/A	#N/A	#N/A	#N/A	#N/A	#N/A	1.46909	0.679242	#N/A	2.75337	#N/A	#N/A	#N/A	9	ENSG00000176953	NFATC2IP	protein_coding	nuclear factor of activated T cells 2 interacting protein [Source:HGNC Symbol;Acc:HGNC:25906]
TBC1D19	#N/A	#N/A	#N/A	#N/A	#N/A	#N/A	#N/A	#N/A	#N/A	#N/A	1.27188	#N/A	#N/A	#N/A	#N/A	#N/A	#N/A	#N/A	#N/A	#N/A	#N/A	#N/A	#N/A	#N/A	#N/A	#N/A	0.546512	0.701419	0.677956	#N/A	#N/A	#N/A	#N/A	#N/A	#N/A	#N/A	#N/A	0.236432	#N/A	0.206395	0.138491	#N/A	#N/A	#N/A	#N/A	#N/A	#N/A	#N/A	#N/A	#N/A	#N/A	#N/A	#N/A	#N/A	#N/A	#N/A	1.78772	0.55523	#N/A	#N/A	#N/A	#N/A	#N/A	9	ENSG00000109680	TBC1D19	protein_coding	TBC1 domain family member 19 [Source:HGNC Symbol;Acc:HGNC:25624]
ZNF483	#N/A	#N/A	#N/A	#N/A	#N/A	#N/A	#N/A	#N/A	#N/A	#N/A	2.18412	#N/A	#N/A	#N/A	#N/A	#N/A	#N/A	#N/A	#N/A	#N/A	#N/A	#N/A	#N/A	#N/A	#N/A	#N/A	1.31104	1.51167	1.15599	#N/A	#N/A	#N/A	#N/A	#N/A	0.840969	#N/A	#N/A	0.440896	#N/A	0.528557	0.387143	#N/A	#N/A	#N/A	#N/A	#N/A	#N/A	#N/A	#N/A	#N/A	0.798278	#N/A	#N/A	#N/A	#N/A	#N/A	#N/A	#N/A	#N/A	#N/A	#N/A	#N/A	#N/A	9	ENSG00000173258	ZNF483	protein_coding	zinc finger protein 483 [Source:HGNC Symbol;Acc:HGNC:23384]
USP12	#N/A	#N/A	#N/A	#N/A	#N/A	#N/A	#N/A	#N/A	#N/A	#N/A	0.862878	#N/A	#N/A	#N/A	#N/A	#N/A	#N/A	#N/A	#N/A	#N/A	#N/A	#N/A	#N/A	#N/A	#N/A	#N/A	#N/A	#N/A	#N/A	#N/A	#N/A	#N/A	#N/A	#N/A	0.209061	#N/A	0.219349	0.209701	#N/A	0.200085	0.27153	0.323052	#N/A	#N/A	#N/A	#N/A	0.130573	#N/A	#N/A	#N/A	#N/A	#N/A	#N/A	#N/A	#N/A	#N/A	1.18072	#N/A	#N/A	#N/A	#N/A	#N/A	#N/A	9	ENSG00000152484	USP12	protein_coding	ubiquitin specific peptidase 12 [Source:HGNC Symbol;Acc:HGNC:20485]
LSM1	#N/A	#N/A	#N/A	1.45317	#N/A	#N/A	#N/A	#N/A	#N/A	#N/A	1.424	#N/A	#N/A	#N/A	#N/A	#N/A	#N/A	#N/A	#N/A	#N/A	#N/A	1.73294	#N/A	#N/A	#N/A	#N/A	#N/A	#N/A	1.60786	#N/A	#N/A	1.28442	#N/A	#N/A	#N/A	#N/A	#N/A	#N/A	#N/A	#N/A	#N/A	#N/A	#N/A	#N/A	#N/A	#N/A	#N/A	#N/A	#N/A	#N/A	#N/A	2.4646	#N/A	#N/A	1.65475	1.10069	0.969925	#N/A	#N/A	#N/A	#N/A	#N/A	#N/A	9	ENSG00000175324	LSM1	protein_coding	LSM1 homolog, mRNA degradation associated [Source:HGNC Symbol;Acc:HGNC:20472]
JMJD4	#N/A	#N/A	0.810593	#N/A	#N/A	#N/A	#N/A	#N/A	#N/A	#N/A	1.33426	#N/A	#N/A	#N/A	#N/A	#N/A	#N/A	#N/A	#N/A	#N/A	#N/A	#N/A	#N/A	1.43461	1.56204	#N/A	#N/A	#N/A	#N/A	#N/A	#N/A	#N/A	1.39487	#N/A	#N/A	#N/A	#N/A	#N/A	#N/A	#N/A	#N/A	#N/A	#N/A	#N/A	#N/A	#N/A	#N/A	#N/A	#N/A	#N/A	#N/A	0.999009	2.28294	#N/A	#N/A	1.33872	0.940998	#N/A	#N/A	#N/A	#N/A	#N/A	#N/A	9	ENSG00000081692	JMJD4	protein_coding	jumonji domain containing 4 [Source:HGNC Symbol;Acc:HGNC:25724]
SAP30	#N/A	#N/A	#N/A	#N/A	#N/A	#N/A	#N/A	#N/A	#N/A	#N/A	1.35442	#N/A	#N/A	#N/A	#N/A	#N/A	#N/A	#N/A	#N/A	#N/A	#N/A	#N/A	#N/A	#N/A	#N/A	#N/A	#N/A	#N/A	#N/A	#N/A	0.766462	#N/A	#N/A	#N/A	#N/A	#N/A	0.824153	0.429023	#N/A	0.622884	0.345261	#N/A	#N/A	#N/A	#N/A	#N/A	#N/A	#N/A	#N/A	#N/A	#N/A	0.748133	#N/A	#N/A	#N/A	#N/A	1.01953	1.45686	#N/A	#N/A	#N/A	#N/A	#N/A	9	ENSG00000164105	SAP30	protein_coding	Sin3A associated protein 30 [Source:HGNC Symbol;Acc:HGNC:10532]
NGDN	#N/A	#N/A	#N/A	#N/A	#N/A	#N/A	#N/A	#N/A	#N/A	#N/A	1.15127	#N/A	#N/A	#N/A	#N/A	#N/A	#N/A	#N/A	#N/A	1.29579	#N/A	#N/A	#N/A	1.26108	#N/A	#N/A	#N/A	#N/A	#N/A	#N/A	#N/A	#N/A	#N/A	#N/A	#N/A	#N/A	0.355485	#N/A	#N/A	#N/A	0.291286	#N/A	#N/A	#N/A	#N/A	#N/A	#N/A	#N/A	#N/A	#N/A	0.338272	#N/A	#N/A	#N/A	#N/A	#N/A	1.78089	1.22665	#N/A	1.60834	#N/A	#N/A	#N/A	9	ENSG00000129460	NGDN	protein_coding	neuroguidin [Source:HGNC Symbol;Acc:HGNC:20271]
DERA	#N/A	#N/A	#N/A	#N/A	#N/A	#N/A	#N/A	#N/A	#N/A	#N/A	0.766444	#N/A	#N/A	#N/A	#N/A	#N/A	#N/A	#N/A	#N/A	0.821812	#N/A	#N/A	#N/A	#N/A	#N/A	#N/A	#N/A	#N/A	#N/A	#N/A	0.289966	#N/A	#N/A	#N/A	0.265032	#N/A	#N/A	#N/A	#N/A	0.231575	0.296409	#N/A	#N/A	#N/A	#N/A	#N/A	#N/A	#N/A	#N/A	#N/A	0.330956	#N/A	#N/A	#N/A	#N/A	#N/A	2.15088	#N/A	#N/A	#N/A	#N/A	0.797846	#N/A	9	ENSG00000023697	DERA	protein_coding	deoxyribose-phosphate aldolase [Source:HGNC Symbol;Acc:HGNC:24269]
SRRM5	#N/A	#N/A	0.791524	#N/A	#N/A	#N/A	1.99064	#N/A	#N/A	#N/A	1.04238	#N/A	2.40464	#N/A	#N/A	#N/A	#N/A	#N/A	#N/A	#N/A	#N/A	#N/A	#N/A	1.10575	#N/A	#N/A	2.15333	#N/A	#N/A	#N/A	0.969863	#N/A	#N/A	#N/A	#N/A	#N/A	#N/A	#N/A	#N/A	#N/A	#N/A	#N/A	#N/A	#N/A	#N/A	#N/A	#N/A	#N/A	#N/A	#N/A	#N/A	0.708799	#N/A	#N/A	#N/A	#N/A	#N/A	#N/A	#N/A	#N/A	#N/A	2.00462	#N/A	9	ENSG00000226763	SRRM5	protein_coding	serine/arginine repetitive matrix 5 [Source:HGNC Symbol;Acc:HGNC:37248]
USP7	#N/A	#N/A	#N/A	#N/A	#N/A	0.6653	#N/A	#N/A	#N/A	#N/A	0.931333	#N/A	#N/A	#N/A	#N/A	#N/A	#N/A	#N/A	#N/A	1.94566	#N/A	#N/A	#N/A	#N/A	#N/A	#N/A	#N/A	#N/A	#N/A	#N/A	#N/A	#N/A	#N/A	#N/A	0.216102	#N/A	#N/A	#N/A	#N/A	#N/A	#N/A	0.367144	#N/A	#N/A	#N/A	#N/A	0.120313	#N/A	#N/A	#N/A	#N/A	#N/A	#N/A	#N/A	#N/A	#N/A	1.40371	0.890889	#N/A	1.24518	#N/A	#N/A	#N/A	9	ENSG00000187555	USP7	protein_coding	ubiquitin specific peptidase 7 [Source:HGNC Symbol;Acc:HGNC:12630]
CCDC73	#N/A	#N/A	#N/A	#N/A	#N/A	#N/A	#N/A	#N/A	#N/A	#N/A	1.09431	#N/A	#N/A	0.626285	1.65543	#N/A	#N/A	#N/A	#N/A	#N/A	#N/A	#N/A	#N/A	1.12324	#N/A	#N/A	1.55705	#N/A	#N/A	#N/A	#N/A	#N/A	#N/A	#N/A	#N/A	#N/A	#N/A	#N/A	#N/A	#N/A	0.320551	#N/A	#N/A	#N/A	#N/A	#N/A	#N/A	#N/A	#N/A	#N/A	#N/A	0.803322	#N/A	#N/A	#N/A	#N/A	0.798415	#N/A	#N/A	#N/A	#N/A	#N/A	1.16095	9	ENSG00000186714	CCDC73	protein_coding	coiled-coil domain containing 73 [Source:HGNC Symbol;Acc:HGNC:23261]
ATL3	#N/A	#N/A	#N/A	#N/A	#N/A	#N/A	#N/A	#N/A	#N/A	#N/A	0.816334	#N/A	#N/A	#N/A	#N/A	#N/A	#N/A	#N/A	#N/A	#N/A	#N/A	#N/A	#N/A	#N/A	#N/A	#N/A	#N/A	#N/A	#N/A	#N/A	#N/A	#N/A	#N/A	#N/A	0.272259	#N/A	#N/A	0.222808	#N/A	0.208814	0.326196	0.497679	#N/A	#N/A	#N/A	#N/A	#N/A	0.194915	0.738619	#N/A	0.167859	#N/A	#N/A	#N/A	#N/A	#N/A	#N/A	#N/A	#N/A	#N/A	#N/A	#N/A	#N/A	9	ENSG00000184743	ATL3	protein_coding	atlastin GTPase 3 [Source:HGNC Symbol;Acc:HGNC:24526]
CTTN-DT#246889	#N/A	#N/A	0.63015	#N/A	#N/A	1.15608	1.25195	#N/A	#N/A	#N/A	1.29324	#N/A	#N/A	#N/A	#N/A	#N/A	#N/A	#N/A	#N/A	#N/A	#N/A	#N/A	#N/A	#N/A	#N/A	#N/A	1.6894	1.91296	1.9501	#N/A	#N/A	#N/A	#N/A	#N/A	#N/A	#N/A	#N/A	#N/A	#N/A	#N/A	#N/A	#N/A	#N/A	#N/A	#N/A	#N/A	#N/A	#N/A	#N/A	#N/A	#N/A	#N/A	#N/A	#N/A	#N/A	#N/A	1.19169	#N/A	#N/A	#N/A	#N/A	1.84093	#N/A	9	ENSG00000246889	CTTN-DT	lncRNA	CTTN divergent transcript [Source:HGNC Symbol;Acc:HGNC:55592]
ZNF250	#N/A	#N/A	#N/A	#N/A	#N/A	#N/A	#N/A	#N/A	#N/A	#N/A	1.1067	#N/A	#N/A	0.378541	#N/A	0.681746	#N/A	#N/A	#N/A	1.21896	#N/A	#N/A	#N/A	#N/A	#N/A	#N/A	#N/A	#N/A	0.963026	#N/A	#N/A	#N/A	#N/A	#N/A	0.264751	#N/A	#N/A	#N/A	#N/A	#N/A	0.164193	#N/A	#N/A	#N/A	#N/A	#N/A	#N/A	#N/A	#N/A	#N/A	#N/A	#N/A	#N/A	#N/A	#N/A	#N/A	1.92875	#N/A	#N/A	#N/A	#N/A	1.2855	#N/A	9	ENSG00000196150	ZNF250	protein_coding	zinc finger protein 250 [Source:HGNC Symbol;Acc:HGNC:13044]
ALKBH8	#N/A	#N/A	#N/A	#N/A	#N/A	2.01545	0.99176	#N/A	#N/A	#N/A	1.01679	#N/A	0.963616	#N/A	#N/A	#N/A	0.852274	#N/A	#N/A	#N/A	#N/A	#N/A	#N/A	#N/A	#N/A	#N/A	#N/A	#N/A	#N/A	#N/A	#N/A	#N/A	#N/A	#N/A	#N/A	#N/A	#N/A	#N/A	#N/A	#N/A	#N/A	#N/A	#N/A	#N/A	#N/A	#N/A	#N/A	#N/A	#N/A	#N/A	#N/A	#N/A	0.845228	#N/A	0.77556	#N/A	1.34364	0.750331	#N/A	#N/A	#N/A	#N/A	#N/A	9	ENSG00000137760	ALKBH8	protein_coding	alkB homolog 8, tRNA methyltransferase [Source:HGNC Symbol;Acc:HGNC:25189]
FER1L5	#N/A	#N/A	1.81722	1.19429	2.37887	#N/A	#N/A	#N/A	#N/A	#N/A	0.776579	#N/A	#N/A	#N/A	#N/A	#N/A	#N/A	#N/A	#N/A	#N/A	#N/A	#N/A	#N/A	#N/A	#N/A	#N/A	#N/A	1.55058	1.61787	#N/A	2.55918	#N/A	1.22948	#N/A	#N/A	#N/A	#N/A	#N/A	#N/A	#N/A	#N/A	#N/A	#N/A	#N/A	#N/A	#N/A	#N/A	#N/A	#N/A	#N/A	#N/A	#N/A	1.9699	#N/A	#N/A	#N/A	#N/A	#N/A	#N/A	#N/A	#N/A	#N/A	#N/A	9	ENSG00000249715	FER1L5	protein_coding	fer-1 like family member 5 [Source:HGNC Symbol;Acc:HGNC:19044]
SEPTIN7	#N/A	#N/A	#N/A	#N/A	#N/A	#N/A	#N/A	#N/A	#N/A	#N/A	0.634102	#N/A	#N/A	#N/A	#N/A	#N/A	#N/A	#N/A	#N/A	#N/A	#N/A	#N/A	#N/A	#N/A	#N/A	#N/A	#N/A	#N/A	#N/A	#N/A	#N/A	#N/A	#N/A	#N/A	0.42545	#N/A	0.61146	0.5108	0.58505	0.945907	0.645331	0.699998	#N/A	#N/A	#N/A	#N/A	#N/A	#N/A	#N/A	#N/A	0.627078	#N/A	#N/A	#N/A	#N/A	#N/A	#N/A	#N/A	#N/A	#N/A	#N/A	#N/A	#N/A	9	ENSG00000122545	SEPTIN7	protein_coding	septin 7 [Source:HGNC Symbol;Acc:HGNC:1717]
#284738	#N/A	#N/A	0.695973	#N/A	#N/A	#N/A	#N/A	#N/A	#N/A	#N/A	0.903177	#N/A	#N/A	2.02467	#N/A	1.26999	#N/A	1.40198	#N/A	#N/A	#N/A	#N/A	#N/A	0.940057	#N/A	#N/A	#N/A	#N/A	#N/A	#N/A	#N/A	#N/A	#N/A	#N/A	#N/A	#N/A	0.523373	#N/A	#N/A	#N/A	0.331521	#N/A	#N/A	#N/A	#N/A	#N/A	#N/A	#N/A	#N/A	#N/A	#N/A	1.38852	#N/A	#N/A	#N/A	#N/A	#N/A	#N/A	#N/A	#N/A	#N/A	#N/A	#N/A	9	ENSG00000284738		lncRNA	novel transcript, antisense to DENND4B
DENND4C	#N/A	#N/A	#N/A	#N/A	#N/A	#N/A	#N/A	#N/A	#N/A	#N/A	0.575085	#N/A	#N/A	#N/A	#N/A	#N/A	#N/A	#N/A	#N/A	#N/A	#N/A	#N/A	#N/A	#N/A	#N/A	#N/A	#N/A	#N/A	#N/A	#N/A	#N/A	#N/A	#N/A	#N/A	0.17506	#N/A	#N/A	0.161734	#N/A	0.13928	0.162219	#N/A	#N/A	#N/A	#N/A	#N/A	#N/A	0.0998634	#N/A	#N/A	0.243573	#N/A	#N/A	#N/A	#N/A	#N/A	1.32133	0.522172	#N/A	#N/A	#N/A	#N/A	#N/A	9	ENSG00000137145	DENND4C	protein_coding	DENN domain containing 4C [Source:HGNC Symbol;Acc:HGNC:26079]
ZNF132	#N/A	#N/A	1.17401	#N/A	#N/A	#N/A	1.58554	#N/A	#N/A	#N/A	0.8632	#N/A	2.19354	0.753783	1.29887	#N/A	#N/A	1.35922	1.38933	#N/A	#N/A	#N/A	#N/A	#N/A	#N/A	#N/A	#N/A	#N/A	#N/A	#N/A	#N/A	#N/A	#N/A	#N/A	#N/A	#N/A	#N/A	#N/A	#N/A	#N/A	#N/A	#N/A	#N/A	#N/A	#N/A	#N/A	#N/A	#N/A	#N/A	#N/A	#N/A	#N/A	#N/A	#N/A	#N/A	#N/A	#N/A	#N/A	#N/A	#N/A	#N/A	1.71094	#N/A	9	ENSG00000131849	ZNF132	protein_coding	zinc finger protein 132 [Source:HGNC Symbol;Acc:HGNC:12916]
WDCP	#N/A	#N/A	1.15741	1.46894	#N/A	#N/A	#N/A	#N/A	#N/A	#N/A	1.22173	#N/A	#N/A	#N/A	#N/A	0.75676	#N/A	#N/A	#N/A	#N/A	#N/A	#N/A	#N/A	#N/A	#N/A	#N/A	#N/A	#N/A	#N/A	#N/A	#N/A	#N/A	#N/A	#N/A	#N/A	#N/A	#N/A	#N/A	#N/A	#N/A	0.221069	#N/A	#N/A	#N/A	#N/A	#N/A	#N/A	#N/A	#N/A	#N/A	#N/A	0.713347	#N/A	1.23025	#N/A	1.7292	#N/A	#N/A	#N/A	1.08154	#N/A	#N/A	#N/A	9	ENSG00000163026	WDCP	protein_coding	WD repeat and coiled coil containing [Source:HGNC Symbol;Acc:HGNC:26157]
EXOC8	#N/A	#N/A	#N/A	#N/A	#N/A	#N/A	#N/A	#N/A	#N/A	#N/A	0.578385	#N/A	#N/A	#N/A	#N/A	0.962338	1.20992	#N/A	#N/A	#N/A	0.683735	#N/A	#N/A	#N/A	#N/A	#N/A	#N/A	#N/A	#N/A	#N/A	#N/A	#N/A	1.28043	#N/A	#N/A	#N/A	0.458211	#N/A	#N/A	#N/A	#N/A	#N/A	#N/A	#N/A	#N/A	#N/A	#N/A	#N/A	#N/A	#N/A	#N/A	#N/A	#N/A	#N/A	#N/A	0.705051	0.579522	0.873796	#N/A	#N/A	#N/A	#N/A	#N/A	9	ENSG00000116903	EXOC8	protein_coding	exocyst complex component 8 [Source:HGNC Symbol;Acc:HGNC:24659]
VEPH1	#N/A	#N/A	1.76936	#N/A	2.01038	1.7025	1.24922	#N/A	#N/A	#N/A	0.708143	#N/A	#N/A	#N/A	#N/A	#N/A	#N/A	#N/A	#N/A	#N/A	#N/A	#N/A	#N/A	#N/A	#N/A	#N/A	#N/A	#N/A	#N/A	#N/A	#N/A	#N/A	#N/A	#N/A	#N/A	#N/A	#N/A	#N/A	#N/A	#N/A	#N/A	#N/A	#N/A	#N/A	#N/A	#N/A	#N/A	#N/A	#N/A	0.419995	#N/A	#N/A	#N/A	#N/A	#N/A	1.13986	#N/A	1.34086	#N/A	#N/A	#N/A	1.11843	#N/A	9	ENSG00000197415	VEPH1	protein_coding	ventricular zone expressed PH domain containing 1 [Source:HGNC Symbol;Acc:HGNC:25735]
#269535	#N/A	#N/A	#N/A	#N/A	#N/A	#N/A	#N/A	#N/A	#N/A	#N/A	1.11837	#N/A	#N/A	0.45696	#N/A	#N/A	1.25011	#N/A	#N/A	1.54575	2.17103	#N/A	#N/A	#N/A	#N/A	#N/A	#N/A	#N/A	#N/A	#N/A	#N/A	#N/A	#N/A	#N/A	#N/A	#N/A	0.582558	#N/A	#N/A	#N/A	#N/A	#N/A	#N/A	#N/A	#N/A	#N/A	#N/A	#N/A	#N/A	#N/A	#N/A	#N/A	#N/A	#N/A	1.47849	#N/A	#N/A	1.40859	#N/A	#N/A	#N/A	#N/A	2.05538	9	ENSG00000269535		lncRNA	novel transcript, antisense to ZNF480 and ZNF610
FBXL4	#N/A	#N/A	#N/A	#N/A	#N/A	#N/A	#N/A	#N/A	#N/A	#N/A	0.701228	#N/A	#N/A	#N/A	#N/A	#N/A	#N/A	#N/A	#N/A	#N/A	#N/A	#N/A	#N/A	#N/A	#N/A	#N/A	#N/A	#N/A	#N/A	#N/A	#N/A	#N/A	#N/A	#N/A	0.194872	#N/A	#N/A	#N/A	0.146522	0.2643	0.208456	0.236673	#N/A	#N/A	#N/A	#N/A	#N/A	#N/A	#N/A	#N/A	0.280077	#N/A	#N/A	#N/A	#N/A	#N/A	1.1153	0.642636	#N/A	#N/A	#N/A	#N/A	#N/A	9	ENSG00000112234	FBXL4	protein_coding	F-box and leucine rich repeat protein 4 [Source:HGNC Symbol;Acc:HGNC:13601]
#288033	#N/A	#N/A	0.629396	#N/A	#N/A	#N/A	1.31213	#N/A	#N/A	#N/A	1.15664	#N/A	1.18673	#N/A	#N/A	#N/A	#N/A	#N/A	#N/A	#N/A	#N/A	#N/A	#N/A	1.1461	#N/A	#N/A	#N/A	#N/A	#N/A	#N/A	#N/A	#N/A	#N/A	#N/A	#N/A	#N/A	#N/A	#N/A	#N/A	#N/A	#N/A	#N/A	#N/A	#N/A	#N/A	#N/A	#N/A	#N/A	#N/A	#N/A	#N/A	1.13203	0.817916	#N/A	#N/A	#N/A	1.44876	3.63025	#N/A	#N/A	#N/A	#N/A	#N/A	9	ENSG00000288033		lncRNA	novel transcript
THOC2	#N/A	#N/A	#N/A	#N/A	#N/A	#N/A	#N/A	#N/A	#N/A	#N/A	0.616432	#N/A	#N/A	#N/A	#N/A	#N/A	#N/A	#N/A	#N/A	#N/A	#N/A	#N/A	#N/A	0.729044	#N/A	#N/A	0.35038	#N/A	#N/A	#N/A	#N/A	#N/A	#N/A	#N/A	0.134498	#N/A	#N/A	#N/A	#N/A	0.121846	0.128533	#N/A	#N/A	#N/A	#N/A	#N/A	0.0930113	0.106089	#N/A	#N/A	#N/A	#N/A	#N/A	#N/A	#N/A	#N/A	1.7001	#N/A	#N/A	#N/A	#N/A	#N/A	#N/A	9	ENSG00000125676	THOC2	protein_coding	THO complex 2 [Source:HGNC Symbol;Acc:HGNC:19073]
ADGRF2	#N/A	#N/A	#N/A	#N/A	#N/A	#N/A	#N/A	#N/A	#N/A	#N/A	#N/A	#N/A	0.333274	0.961375	0.532829	0.529767	0.20308	0.304341	#N/A	#N/A	#N/A	#N/A	#N/A	#N/A	#N/A	#N/A	#N/A	#N/A	#N/A	#N/A	0.84243	#N/A	#N/A	#N/A	#N/A	#N/A	#N/A	#N/A	#N/A	#N/A	#N/A	#N/A	#N/A	#N/A	#N/A	#N/A	#N/A	#N/A	#N/A	#N/A	#N/A	1.12625	0.448559	#N/A	#N/A	#N/A	#N/A	#N/A	#N/A	#N/A	#N/A	#N/A	#N/A	9	ENSG00000164393	ADGRF2	transcribed_unitary_pseudogene	adhesion G protein-coupled receptor F2 [Source:HGNC Symbol;Acc:HGNC:18991]
SF3A2	#N/A	#N/A	#N/A	#N/A	#N/A	1.16375	#N/A	#N/A	#N/A	#N/A	#N/A	#N/A	0.894204	#N/A	#N/A	#N/A	#N/A	#N/A	#N/A	#N/A	#N/A	#N/A	#N/A	#N/A	#N/A	#N/A	0.960066	#N/A	#N/A	#N/A	#N/A	#N/A	#N/A	#N/A	#N/A	#N/A	0.316235	#N/A	#N/A	#N/A	0.242603	#N/A	#N/A	#N/A	#N/A	#N/A	#N/A	#N/A	#N/A	#N/A	#N/A	0.529181	#N/A	#N/A	0.953165	#N/A	#N/A	1.05221	1.41021	#N/A	#N/A	#N/A	#N/A	9	ENSG00000104897	SF3A2	protein_coding	splicing factor 3a subunit 2 [Source:HGNC Symbol;Acc:HGNC:10766]
#223838	#N/A	#N/A	1.65516	#N/A	#N/A	#N/A	#N/A	#N/A	#N/A	#N/A	#N/A	#N/A	1.39343	3.52885	2.82266	#N/A	#N/A	1.0657	#N/A	#N/A	#N/A	#N/A	#N/A	#N/A	#N/A	#N/A	1.16055	#N/A	#N/A	#N/A	1.44317	#N/A	#N/A	#N/A	#N/A	#N/A	#N/A	#N/A	#N/A	#N/A	#N/A	#N/A	#N/A	#N/A	#N/A	#N/A	#N/A	#N/A	#N/A	#N/A	#N/A	1.79265	#N/A	#N/A	#N/A	#N/A	#N/A	0.61791	#N/A	#N/A	#N/A	#N/A	#N/A	9	ENSG00000223838		lncRNA	novel transcript
#278642	#N/A	#N/A	2.96232	1.65709	0.938797	#N/A	#N/A	#N/A	#N/A	#N/A	#N/A	#N/A	1.45315	#N/A	#N/A	#N/A	0.779763	#N/A	#N/A	#N/A	#N/A	#N/A	#N/A	#N/A	#N/A	#N/A	#N/A	#N/A	#N/A	#N/A	1.27262	#N/A	#N/A	#N/A	0.913328	#N/A	#N/A	#N/A	#N/A	#N/A	0.921163	#N/A	#N/A	#N/A	#N/A	#N/A	#N/A	#N/A	#N/A	#N/A	#N/A	0.98233	#N/A	#N/A	#N/A	#N/A	#N/A	#N/A	#N/A	#N/A	#N/A	#N/A	#N/A	9	ENSG00000278642		lncRNA	novel transcript
PLCL2-AS1#226441	#N/A	#N/A	1.98408	#N/A	#N/A	#N/A	#N/A	#N/A	#N/A	#N/A	#N/A	#N/A	1.04925	2.20433	1.42792	1.92999	#N/A	#N/A	#N/A	#N/A	#N/A	#N/A	#N/A	#N/A	#N/A	#N/A	#N/A	#N/A	#N/A	#N/A	2.0632	#N/A	#N/A	#N/A	#N/A	#N/A	#N/A	#N/A	#N/A	0.865762	#N/A	#N/A	#N/A	#N/A	#N/A	#N/A	#N/A	#N/A	#N/A	#N/A	#N/A	3.44535	1.57243	#N/A	#N/A	#N/A	#N/A	#N/A	#N/A	#N/A	#N/A	#N/A	#N/A	9	ENSG00000226441	PLCL2-AS1	lncRNA	PLCL2 antisense RNA 1 [Source:HGNC Symbol;Acc:HGNC:40449]
#283648	#N/A	#N/A	1.36736	#N/A	#N/A	#N/A	#N/A	#N/A	#N/A	#N/A	#N/A	#N/A	0.766392	4.66758	1.12568	1.28081	0.456167	0.670508	#N/A	#N/A	#N/A	#N/A	#N/A	#N/A	#N/A	#N/A	#N/A	#N/A	#N/A	#N/A	1.70389	#N/A	#N/A	#N/A	#N/A	#N/A	#N/A	#N/A	#N/A	#N/A	#N/A	#N/A	#N/A	#N/A	#N/A	#N/A	#N/A	#N/A	#N/A	#N/A	#N/A	1.81424	#N/A	#N/A	#N/A	#N/A	#N/A	#N/A	#N/A	#N/A	#N/A	#N/A	#N/A	9	ENSG00000283648		lncRNA	novel transcript
GEMIN7	#N/A	#N/A	1.32408	#N/A	#N/A	#N/A	#N/A	#N/A	#N/A	#N/A	#N/A	#N/A	0.91006	2.33082	2.16015	#N/A	0.545413	0.86234	#N/A	#N/A	#N/A	#N/A	#N/A	#N/A	#N/A	#N/A	#N/A	#N/A	#N/A	#N/A	#N/A	#N/A	#N/A	#N/A	#N/A	#N/A	#N/A	#N/A	#N/A	#N/A	#N/A	#N/A	#N/A	#N/A	#N/A	#N/A	#N/A	#N/A	#N/A	#N/A	#N/A	5.20309	1.10123	#N/A	#N/A	#N/A	#N/A	#N/A	#N/A	#N/A	#N/A	0.599491	#N/A	9	ENSG00000142252	GEMIN7	protein_coding	gem nuclear organelle associated protein 7 [Source:HGNC Symbol;Acc:HGNC:20045]
#277196	#N/A	#N/A	1.943	#N/A	#N/A	#N/A	#N/A	#N/A	#N/A	#N/A	#N/A	#N/A	1.25991	5.08359	1.59723	#N/A	#N/A	1.08972	#N/A	#N/A	#N/A	#N/A	1.46642	#N/A	#N/A	#N/A	1.07114	#N/A	#N/A	#N/A	#N/A	#N/A	#N/A	#N/A	#N/A	#N/A	#N/A	#N/A	#N/A	0.817878	#N/A	#N/A	#N/A	#N/A	#N/A	#N/A	#N/A	#N/A	#N/A	#N/A	#N/A	5.13681	#N/A	#N/A	#N/A	#N/A	#N/A	#N/A	#N/A	#N/A	#N/A	#N/A	#N/A	9	ENSG00000277196		protein_coding
PROM2	#N/A	#N/A	0.916771	#N/A	#N/A	#N/A	#N/A	#N/A	#N/A	#N/A	#N/A	#N/A	1.17637	0.836975	#N/A	#N/A	#N/A	#N/A	#N/A	#N/A	#N/A	#N/A	#N/A	#N/A	#N/A	#N/A	1.11235	#N/A	#N/A	#N/A	#N/A	#N/A	#N/A	#N/A	0.952989	#N/A	#N/A	#N/A	#N/A	0.589035	0.895824	#N/A	#N/A	#N/A	#N/A	#N/A	0.17544	#N/A	#N/A	#N/A	0.597547	#N/A	#N/A	#N/A	#N/A	#N/A	#N/A	#N/A	#N/A	#N/A	#N/A	#N/A	#N/A	9	ENSG00000155066	PROM2	protein_coding	prominin 2 [Source:HGNC Symbol;Acc:HGNC:20685]
ZFPM1-AS1	#N/A	#N/A	1.55189	#N/A	1.6007	#N/A	#N/A	#N/A	#N/A	#N/A	#N/A	#N/A	1.35069	#N/A	1.24272	#N/A	#N/A	#N/A	#N/A	#N/A	#N/A	#N/A	#N/A	#N/A	#N/A	#N/A	2.38754	1.10662	1.18323	#N/A	#N/A	#N/A	#N/A	#N/A	#N/A	#N/A	#N/A	#N/A	#N/A	#N/A	#N/A	#N/A	#N/A	#N/A	#N/A	#N/A	#N/A	#N/A	#N/A	#N/A	#N/A	#N/A	#N/A	#N/A	#N/A	#N/A	#N/A	0.900886	#N/A	#N/A	#N/A	1.0197	#N/A	9	ENSG00000261744	ZFPM1-AS1	lncRNA	ZFPM1 antisense RNA 1 [Source:HGNC Symbol;Acc:HGNC:55351]
LRRC2-AS1	#N/A	#N/A	1.63581	0.888285	#N/A	#N/A	#N/A	#N/A	#N/A	#N/A	#N/A	#N/A	0.765596	1.98145	1.58999	1.32643	#N/A	#N/A	#N/A	#N/A	#N/A	#N/A	#N/A	#N/A	#N/A	#N/A	#N/A	#N/A	#N/A	#N/A	3.10349	#N/A	#N/A	#N/A	#N/A	#N/A	#N/A	#N/A	#N/A	#N/A	#N/A	#N/A	#N/A	#N/A	#N/A	#N/A	#N/A	#N/A	#N/A	#N/A	#N/A	2.26155	1.08809	#N/A	#N/A	#N/A	#N/A	#N/A	#N/A	#N/A	#N/A	#N/A	#N/A	9	ENSG00000268324	LRRC2-AS1	lncRNA	LRRC2 antisense RNA 1 [Source:HGNC Symbol;Acc:HGNC:15571]
FGF11#161958	#N/A	#N/A	2.09633	1.29628	1.26331	0.932768	#N/A	#N/A	#N/A	#N/A	#N/A	#N/A	1.23005	#N/A	1.17246	#N/A	#N/A	#N/A	#N/A	#N/A	#N/A	#N/A	#N/A	#N/A	#N/A	#N/A	#N/A	#N/A	#N/A	#N/A	#N/A	#N/A	#N/A	#N/A	#N/A	#N/A	#N/A	#N/A	#N/A	#N/A	#N/A	#N/A	#N/A	#N/A	#N/A	#N/A	#N/A	#N/A	#N/A	#N/A	#N/A	0.972449	#N/A	#N/A	#N/A	#N/A	#N/A	0.672093	#N/A	#N/A	#N/A	0.813188	#N/A	9	ENSG00000161958	FGF11	protein_coding	fibroblast growth factor 11 [Source:HGNC Symbol;Acc:HGNC:3667]
LINC01270	#N/A	#N/A	5.04823	1.80189	#N/A	#N/A	#N/A	#N/A	#N/A	#N/A	#N/A	#N/A	#N/A	2.81079	2.9534	#N/A	0.76324	1.30057	#N/A	#N/A	#N/A	#N/A	1.67297	#N/A	#N/A	#N/A	#N/A	#N/A	#N/A	#N/A	1.98361	#N/A	#N/A	#N/A	#N/A	#N/A	#N/A	#N/A	#N/A	#N/A	#N/A	#N/A	#N/A	#N/A	#N/A	#N/A	#N/A	#N/A	#N/A	#N/A	#N/A	#N/A	1.3922	#N/A	#N/A	#N/A	#N/A	#N/A	#N/A	#N/A	#N/A	#N/A	#N/A	9	ENSG00000203999	LINC01270	lncRNA	long intergenic non-protein coding RNA 1270 [Source:HGNC Symbol;Acc:HGNC:27658]
C7orf33	#N/A	#N/A	4.58186	#N/A	#N/A	#N/A	#N/A	#N/A	#N/A	#N/A	#N/A	#N/A	#N/A	2.96474	1.90686	1.74886	0.560043	0.800929	#N/A	#N/A	#N/A	#N/A	#N/A	#N/A	#N/A	#N/A	0.875225	#N/A	#N/A	#N/A	3.7217	#N/A	#N/A	#N/A	#N/A	#N/A	#N/A	#N/A	#N/A	#N/A	#N/A	#N/A	#N/A	#N/A	#N/A	#N/A	#N/A	#N/A	#N/A	#N/A	#N/A	4.82341	#N/A	#N/A	#N/A	#N/A	#N/A	#N/A	#N/A	#N/A	#N/A	#N/A	#N/A	9	ENSG00000170279	C7orf33	protein_coding	chromosome 7 open reading frame 33 [Source:HGNC Symbol;Acc:HGNC:21724]
#274667	#N/A	#N/A	1.57551	#N/A	#N/A	#N/A	#N/A	#N/A	#N/A	#N/A	#N/A	#N/A	#N/A	#N/A	#N/A	#N/A	#N/A	#N/A	1.09519	#N/A	#N/A	#N/A	#N/A	#N/A	1.04096	#N/A	#N/A	1.41208	1.58734	#N/A	1.34235	#N/A	#N/A	#N/A	#N/A	#N/A	#N/A	#N/A	#N/A	#N/A	#N/A	#N/A	#N/A	#N/A	#N/A	#N/A	#N/A	#N/A	#N/A	#N/A	#N/A	1.40899	#N/A	1.46377	#N/A	#N/A	#N/A	#N/A	#N/A	#N/A	#N/A	1.27895	#N/A	9	ENSG00000274667		lncRNA	novel transcript, sense intronic to
#271522	#N/A	#N/A	2.67992	1.7519	#N/A	#N/A	#N/A	#N/A	#N/A	#N/A	#N/A	#N/A	#N/A	2.87283	#N/A	#N/A	0.802588	#N/A	#N/A	#N/A	#N/A	#N/A	#N/A	#N/A	#N/A	#N/A	1.40764	#N/A	#N/A	#N/A	2.05529	#N/A	1.0583	#N/A	#N/A	#N/A	#N/A	#N/A	#N/A	#N/A	#N/A	#N/A	#N/A	#N/A	#N/A	#N/A	#N/A	#N/A	#N/A	#N/A	#N/A	1.81283	2.29478	#N/A	#N/A	#N/A	#N/A	#N/A	#N/A	#N/A	#N/A	#N/A	#N/A	9	ENSG00000271522		lncRNA	novel transcript
#272079	#N/A	#N/A	3.82173	0.734706	#N/A	#N/A	#N/A	#N/A	#N/A	#N/A	#N/A	#N/A	#N/A	4.1387	1.2604	1.0321	#N/A	#N/A	#N/A	#N/A	#N/A	#N/A	0.646766	#N/A	#N/A	#N/A	#N/A	#N/A	#N/A	#N/A	2.7762	#N/A	#N/A	#N/A	#N/A	#N/A	#N/A	#N/A	#N/A	#N/A	#N/A	#N/A	#N/A	#N/A	#N/A	#N/A	#N/A	#N/A	#N/A	#N/A	#N/A	2.0461	0.863415	#N/A	#N/A	#N/A	#N/A	#N/A	#N/A	#N/A	#N/A	#N/A	#N/A	9	ENSG00000272079		lncRNA	novel transcript
TPX2	#N/A	#N/A	1.69135	#N/A	#N/A	#N/A	#N/A	#N/A	#N/A	#N/A	#N/A	#N/A	#N/A	3.78186	4.24618	3.96975	#N/A	1.45361	#N/A	#N/A	#N/A	0.986445	#N/A	#N/A	#N/A	#N/A	#N/A	#N/A	#N/A	#N/A	1.2139	#N/A	#N/A	#N/A	#N/A	#N/A	#N/A	#N/A	#N/A	#N/A	#N/A	#N/A	#N/A	#N/A	#N/A	#N/A	#N/A	#N/A	#N/A	#N/A	#N/A	1.32851	#N/A	#N/A	#N/A	#N/A	#N/A	1.18398	#N/A	#N/A	#N/A	#N/A	#N/A	9	ENSG00000088325	TPX2	protein_coding	TPX2 microtubule nucleation factor [Source:HGNC Symbol;Acc:HGNC:1249]
LINC01600	#N/A	#N/A	1.7607	#N/A	1.65128	2.44178	#N/A	#N/A	#N/A	#N/A	#N/A	#N/A	#N/A	#N/A	1.3661	#N/A	#N/A	#N/A	#N/A	#N/A	#N/A	#N/A	#N/A	0.966116	#N/A	#N/A	3.68243	#N/A	2.27715	#N/A	#N/A	#N/A	#N/A	#N/A	#N/A	#N/A	#N/A	#N/A	#N/A	#N/A	#N/A	#N/A	#N/A	#N/A	#N/A	#N/A	#N/A	#N/A	#N/A	#N/A	0.934173	#N/A	#N/A	#N/A	#N/A	#N/A	#N/A	#N/A	#N/A	#N/A	#N/A	#N/A	1.13803	9	ENSG00000164385	LINC01600	lncRNA	long intergenic non-protein coding RNA 1600 [Source:HGNC Symbol;Acc:HGNC:21600]
NAMA	#N/A	#N/A	2.44789	1.49743	#N/A	#N/A	#N/A	#N/A	#N/A	#N/A	#N/A	#N/A	#N/A	2.15025	2.5126	1.45155	0.649303	1.04259	#N/A	#N/A	#N/A	#N/A	#N/A	#N/A	#N/A	#N/A	1.05234	#N/A	#N/A	#N/A	2.59135	#N/A	#N/A	#N/A	#N/A	#N/A	#N/A	#N/A	#N/A	#N/A	#N/A	#N/A	#N/A	#N/A	#N/A	#N/A	#N/A	#N/A	#N/A	#N/A	#N/A	#N/A	#N/A	#N/A	#N/A	#N/A	#N/A	#N/A	#N/A	#N/A	#N/A	#N/A	#N/A	9	ENSG00000271086	NAMA	lncRNA	non-protein coding RNA, associated with MAP kinase pathway and growth arrest [Source:HGNC Symbol;Acc:HGNC:42408]
APOA1-AS	#N/A	#N/A	1.03701	#N/A	#N/A	#N/A	1.32417	#N/A	#N/A	#N/A	#N/A	#N/A	#N/A	0.994681	#N/A	#N/A	1.82402	#N/A	#N/A	0.973927	#N/A	#N/A	#N/A	1.4165	#N/A	#N/A	#N/A	#N/A	#N/A	#N/A	#N/A	#N/A	#N/A	#N/A	#N/A	#N/A	#N/A	#N/A	#N/A	#N/A	#N/A	#N/A	#N/A	#N/A	#N/A	#N/A	#N/A	#N/A	#N/A	#N/A	#N/A	1.02254	#N/A	#N/A	#N/A	#N/A	0.985509	2.52806	#N/A	#N/A	#N/A	#N/A	#N/A	9	ENSG00000235910	APOA1-AS	lncRNA	APOA1 antisense RNA [Source:HGNC Symbol;Acc:HGNC:40079]
HPGDS	#N/A	#N/A	1.70154	1.46019	#N/A	0.962356	#N/A	#N/A	#N/A	#N/A	#N/A	#N/A	#N/A	3.80796	1.48254	#N/A	#N/A	1.43997	#N/A	#N/A	#N/A	#N/A	#N/A	#N/A	#N/A	#N/A	#N/A	#N/A	#N/A	#N/A	2.17054	#N/A	#N/A	#N/A	#N/A	#N/A	#N/A	#N/A	#N/A	#N/A	#N/A	#N/A	#N/A	#N/A	#N/A	#N/A	#N/A	#N/A	#N/A	#N/A	#N/A	3.00395	#N/A	#N/A	#N/A	#N/A	#N/A	0.703915	#N/A	#N/A	#N/A	#N/A	#N/A	9	ENSG00000163106	HPGDS	protein_coding	hematopoietic prostaglandin D synthase [Source:HGNC Symbol;Acc:HGNC:17890]
#248927	#N/A	#N/A	2.69246	0.943902	#N/A	#N/A	#N/A	#N/A	#N/A	#N/A	#N/A	#N/A	#N/A	4.35999	1.65363	1.48036	#N/A	#N/A	#N/A	#N/A	#N/A	#N/A	0.896586	#N/A	#N/A	#N/A	#N/A	#N/A	#N/A	#N/A	2.11635	#N/A	#N/A	#N/A	#N/A	#N/A	#N/A	#N/A	#N/A	0.636922	0.806745	#N/A	#N/A	#N/A	#N/A	#N/A	#N/A	#N/A	#N/A	#N/A	#N/A	#N/A	#N/A	#N/A	#N/A	#N/A	#N/A	#N/A	#N/A	#N/A	#N/A	#N/A	#N/A	9	ENSG00000248927		lncRNA	novel transcript
#263477	#N/A	#N/A	1.68881	1.38246	1.26451	0.984331	#N/A	#N/A	#N/A	#N/A	#N/A	#N/A	#N/A	1.63865	1.69325	1.54812	#N/A	#N/A	#N/A	#N/A	#N/A	#N/A	1.75347	#N/A	#N/A	#N/A	#N/A	#N/A	#N/A	#N/A	#N/A	#N/A	#N/A	#N/A	#N/A	#N/A	0.538904	#N/A	#N/A	#N/A	#N/A	#N/A	#N/A	#N/A	#N/A	#N/A	#N/A	#N/A	#N/A	#N/A	#N/A	#N/A	#N/A	#N/A	#N/A	#N/A	#N/A	#N/A	#N/A	#N/A	#N/A	#N/A	#N/A	9	ENSG00000263477		lncRNA	novel transcript, antisense to SSH2
SYTL2	#N/A	#N/A	1.1756	#N/A	1.19352	#N/A	#N/A	#N/A	#N/A	#N/A	#N/A	#N/A	#N/A	#N/A	#N/A	#N/A	#N/A	#N/A	#N/A	#N/A	#N/A	#N/A	#N/A	#N/A	#N/A	#N/A	#N/A	#N/A	1.33206	#N/A	#N/A	#N/A	#N/A	#N/A	1.05262	#N/A	#N/A	1.00296	#N/A	1.51233	1.726	1.32183	#N/A	#N/A	#N/A	#N/A	#N/A	#N/A	#N/A	#N/A	1.28467	#N/A	#N/A	#N/A	#N/A	#N/A	#N/A	#N/A	#N/A	#N/A	#N/A	#N/A	#N/A	9	ENSG00000137501	SYTL2	protein_coding	synaptotagmin like 2 [Source:HGNC Symbol;Acc:HGNC:15585]
ZGLP1	#N/A	#N/A	1.21608	#N/A	1.92513	#N/A	1.13155	#N/A	#N/A	#N/A	#N/A	#N/A	#N/A	#N/A	#N/A	2.49718	1.62341	#N/A	#N/A	#N/A	#N/A	#N/A	#N/A	#N/A	#N/A	#N/A	#N/A	#N/A	#N/A	#N/A	#N/A	#N/A	#N/A	#N/A	#N/A	#N/A	#N/A	#N/A	#N/A	#N/A	#N/A	#N/A	#N/A	#N/A	#N/A	#N/A	#N/A	#N/A	#N/A	#N/A	#N/A	1.57621	1.61337	#N/A	1.28257	1.00044	#N/A	#N/A	#N/A	#N/A	#N/A	#N/A	#N/A	9	ENSG00000220201	ZGLP1	protein_coding	zinc finger GATA like protein 1 [Source:HGNC Symbol;Acc:HGNC:37245]
#267058	#N/A	#N/A	1.20222	#N/A	#N/A	1.25611	#N/A	#N/A	#N/A	#N/A	#N/A	#N/A	#N/A	1.22231	2.38386	1.27126	#N/A	#N/A	#N/A	#N/A	#N/A	#N/A	1.65362	#N/A	#N/A	#N/A	2.30916	#N/A	#N/A	#N/A	0.960514	#N/A	1.99075	#N/A	#N/A	#N/A	#N/A	#N/A	#N/A	#N/A	#N/A	#N/A	#N/A	#N/A	#N/A	#N/A	#N/A	#N/A	#N/A	#N/A	#N/A	#N/A	#N/A	#N/A	#N/A	#N/A	#N/A	#N/A	#N/A	#N/A	#N/A	#N/A	#N/A	9	ENSG00000267058		lncRNA	novel transcript
OOSP3	#N/A	#N/A	1.82349	0.864326	#N/A	#N/A	#N/A	#N/A	#N/A	#N/A	#N/A	#N/A	#N/A	2.74556	1.42439	1.23127	#N/A	#N/A	#N/A	#N/A	#N/A	#N/A	#N/A	#N/A	#N/A	#N/A	#N/A	#N/A	#N/A	#N/A	2.04178	#N/A	#N/A	#N/A	#N/A	#N/A	#N/A	0.670231	#N/A	#N/A	#N/A	#N/A	#N/A	#N/A	#N/A	#N/A	#N/A	#N/A	#N/A	0.0774799	#N/A	2.21917	#N/A	#N/A	#N/A	#N/A	#N/A	#N/A	#N/A	#N/A	#N/A	#N/A	#N/A	9	ENSG00000285231	OOSP3	protein_coding	oocyte secreted protein family member 3 [Source:HGNC Symbol;Acc:HGNC:53903]
#272477	#N/A	#N/A	1.43532	1.30049	#N/A	#N/A	#N/A	#N/A	#N/A	#N/A	#N/A	#N/A	#N/A	1.67774	1.46472	1.99799	#N/A	0.95514	#N/A	#N/A	#N/A	#N/A	#N/A	#N/A	#N/A	#N/A	#N/A	#N/A	#N/A	#N/A	1.33865	#N/A	#N/A	#N/A	#N/A	#N/A	#N/A	#N/A	#N/A	#N/A	#N/A	#N/A	#N/A	#N/A	#N/A	#N/A	#N/A	#N/A	#N/A	#N/A	#N/A	2.49832	1.68326	#N/A	#N/A	#N/A	#N/A	#N/A	#N/A	#N/A	#N/A	#N/A	#N/A	9	ENSG00000272477		lncRNA	novel transcript, sense intronic to SATB1
APBB3	#N/A	#N/A	0.425162	#N/A	0.818958	#N/A	0.985472	#N/A	#N/A	#N/A	#N/A	#N/A	#N/A	#N/A	#N/A	#N/A	#N/A	#N/A	#N/A	#N/A	#N/A	#N/A	#N/A	#N/A	#N/A	#N/A	#N/A	#N/A	#N/A	#N/A	#N/A	#N/A	#N/A	#N/A	#N/A	#N/A	#N/A	#N/A	#N/A	#N/A	0.153403	#N/A	#N/A	#N/A	#N/A	#N/A	#N/A	#N/A	1.09471	#N/A	#N/A	#N/A	0.567525	#N/A	#N/A	#N/A	#N/A	#N/A	#N/A	1.89321	#N/A	1.11335	2.13217	9	ENSG00000113108	APBB3	protein_coding	amyloid beta precursor protein binding family B member 3 [Source:HGNC Symbol;Acc:HGNC:20708]
#275481	#N/A	#N/A	1.03434	1.39815	#N/A	1.00855	#N/A	#N/A	#N/A	#N/A	#N/A	#N/A	#N/A	2.4008	1.43309	1.64364	0.995282	1.6476	#N/A	#N/A	#N/A	#N/A	#N/A	#N/A	#N/A	#N/A	#N/A	#N/A	#N/A	#N/A	2.00603	#N/A	#N/A	#N/A	#N/A	#N/A	#N/A	#N/A	#N/A	#N/A	#N/A	#N/A	#N/A	#N/A	#N/A	#N/A	#N/A	#N/A	#N/A	#N/A	#N/A	#N/A	#N/A	#N/A	#N/A	#N/A	#N/A	#N/A	#N/A	#N/A	#N/A	#N/A	#N/A	9	ENSG00000275481		lncRNA	novel transcript
ARL9	#N/A	#N/A	1.08953	1.4152	1.32606	#N/A	#N/A	#N/A	#N/A	#N/A	#N/A	#N/A	#N/A	#N/A	#N/A	#N/A	#N/A	#N/A	#N/A	#N/A	#N/A	#N/A	#N/A	#N/A	#N/A	#N/A	#N/A	#N/A	#N/A	#N/A	#N/A	#N/A	#N/A	#N/A	0.585117	#N/A	#N/A	0.57139	#N/A	#N/A	0.680538	#N/A	#N/A	#N/A	#N/A	#N/A	#N/A	0.597989	#N/A	#N/A	#N/A	1.44304	1.66982	#N/A	#N/A	#N/A	#N/A	#N/A	#N/A	#N/A	#N/A	#N/A	#N/A	9	ENSG00000196503	ARL9	protein_coding	ADP ribosylation factor like GTPase 9 [Source:HGNC Symbol;Acc:HGNC:23592]
HEXD-IT1	#N/A	#N/A	0.647975	#N/A	1.96429	#N/A	#N/A	#N/A	#N/A	#N/A	#N/A	#N/A	#N/A	1.21157	1.48871	#N/A	#N/A	#N/A	#N/A	#N/A	#N/A	#N/A	#N/A	#N/A	#N/A	#N/A	#N/A	1.30369	#N/A	#N/A	#N/A	#N/A	#N/A	#N/A	#N/A	#N/A	#N/A	#N/A	#N/A	#N/A	#N/A	#N/A	#N/A	#N/A	#N/A	#N/A	#N/A	#N/A	#N/A	#N/A	#N/A	2.65268	#N/A	#N/A	1.24352	0.890079	#N/A	1.02688	#N/A	#N/A	#N/A	#N/A	#N/A	9	ENSG00000279066	HEXD-IT1	lncRNA	HEXD intronic transcript 1 [Source:HGNC Symbol;Acc:HGNC:43650]
#248165	#N/A	#N/A	0.926151	1.31669	1.00887	#N/A	#N/A	#N/A	#N/A	#N/A	#N/A	#N/A	#N/A	3.61633	2.96853	1.85527	#N/A	1.33057	#N/A	#N/A	#N/A	#N/A	#N/A	#N/A	#N/A	#N/A	#N/A	#N/A	#N/A	#N/A	3.0801	#N/A	#N/A	#N/A	#N/A	#N/A	#N/A	#N/A	#N/A	#N/A	0.397399	#N/A	#N/A	#N/A	#N/A	#N/A	#N/A	#N/A	#N/A	#N/A	#N/A	#N/A	#N/A	#N/A	#N/A	#N/A	#N/A	#N/A	#N/A	#N/A	#N/A	#N/A	#N/A	9	ENSG00000248165		lncRNA	novel transcript
MBNL1-AS1	#N/A	#N/A	0.501975	#N/A	#N/A	#N/A	#N/A	#N/A	#N/A	#N/A	#N/A	#N/A	#N/A	0.407173	0.26068	0.240992	0.126833	0.167486	#N/A	#N/A	#N/A	#N/A	#N/A	#N/A	#N/A	#N/A	#N/A	#N/A	#N/A	#N/A	0.336817	#N/A	0.141439	#N/A	#N/A	#N/A	#N/A	#N/A	#N/A	#N/A	#N/A	#N/A	#N/A	#N/A	#N/A	#N/A	#N/A	#N/A	#N/A	#N/A	#N/A	0.462839	#N/A	#N/A	#N/A	#N/A	#N/A	#N/A	#N/A	#N/A	#N/A	#N/A	#N/A	9	ENSG00000229619	MBNL1-AS1	lncRNA	MBNL1 antisense RNA 1 [Source:HGNC Symbol;Acc:HGNC:44584]
DMXL2	#N/A	#N/A	0.533947	#N/A	#N/A	1.05587	#N/A	#N/A	#N/A	#N/A	#N/A	#N/A	#N/A	#N/A	#N/A	#N/A	#N/A	#N/A	#N/A	#N/A	#N/A	#N/A	#N/A	#N/A	#N/A	#N/A	#N/A	#N/A	#N/A	#N/A	#N/A	#N/A	#N/A	#N/A	0.598977	#N/A	#N/A	0.48671	#N/A	0.732794	0.956811	0.959836	#N/A	#N/A	#N/A	#N/A	#N/A	#N/A	#N/A	#N/A	0.898047	#N/A	#N/A	#N/A	#N/A	#N/A	#N/A	#N/A	#N/A	#N/A	#N/A	1.26904	#N/A	9	ENSG00000104093	DMXL2	protein_coding	Dmx like 2 [Source:HGNC Symbol;Acc:HGNC:2938]
#287352	#N/A	#N/A	#N/A	2.17891	1.13777	#N/A	#N/A	#N/A	#N/A	#N/A	#N/A	#N/A	#N/A	#N/A	#N/A	#N/A	0.88879	#N/A	#N/A	#N/A	#N/A	#N/A	#N/A	#N/A	#N/A	#N/A	1.83889	0.77939	#N/A	#N/A	#N/A	#N/A	#N/A	#N/A	#N/A	#N/A	#N/A	#N/A	#N/A	#N/A	#N/A	#N/A	#N/A	#N/A	#N/A	#N/A	#N/A	#N/A	#N/A	#N/A	#N/A	#N/A	1.87998	#N/A	0.717373	#N/A	#N/A	0.612351	#N/A	#N/A	#N/A	0.717619	#N/A	9	ENSG00000287352		lncRNA	novel transcript
#258344	#N/A	#N/A	#N/A	1.50993	#N/A	1.47638	#N/A	#N/A	#N/A	#N/A	#N/A	#N/A	#N/A	0.707421	1.08679	1.02916	#N/A	#N/A	#N/A	#N/A	#N/A	#N/A	#N/A	0.991747	#N/A	#N/A	#N/A	#N/A	#N/A	#N/A	#N/A	#N/A	#N/A	#N/A	#N/A	#N/A	#N/A	#N/A	#N/A	#N/A	0.294282	#N/A	#N/A	#N/A	#N/A	#N/A	#N/A	#N/A	#N/A	#N/A	#N/A	0.529362	#N/A	#N/A	#N/A	#N/A	0.816062	#N/A	#N/A	#N/A	#N/A	#N/A	#N/A	9	ENSG00000258344		lncRNA	novel transcript, sense overlapping to COPZ1 & HNRNPA1
TMEM25	#N/A	#N/A	#N/A	1.21423	1.74586	#N/A	#N/A	#N/A	#N/A	#N/A	#N/A	#N/A	#N/A	#N/A	#N/A	#N/A	#N/A	#N/A	1.67243	#N/A	#N/A	#N/A	#N/A	#N/A	#N/A	#N/A	#N/A	#N/A	1.38603	#N/A	#N/A	#N/A	#N/A	#N/A	0.503433	#N/A	#N/A	#N/A	#N/A	#N/A	#N/A	#N/A	#N/A	#N/A	#N/A	#N/A	#N/A	#N/A	#N/A	#N/A	#N/A	0.912208	#N/A	#N/A	#N/A	1.73665	#N/A	2.24308	#N/A	#N/A	#N/A	#N/A	1.17914	9	ENSG00000149582	TMEM25	protein_coding	transmembrane protein 25 [Source:HGNC Symbol;Acc:HGNC:25890]
GDF5	#N/A	#N/A	#N/A	#N/A	1.13875	0.893434	#N/A	#N/A	#N/A	#N/A	#N/A	#N/A	#N/A	1.36497	1.41471	1.16959	0.944055	#N/A	#N/A	#N/A	#N/A	#N/A	#N/A	#N/A	#N/A	#N/A	1.63736	#N/A	#N/A	#N/A	#N/A	#N/A	1.29472	#N/A	#N/A	#N/A	#N/A	#N/A	#N/A	#N/A	#N/A	#N/A	#N/A	#N/A	#N/A	#N/A	#N/A	#N/A	#N/A	#N/A	#N/A	1.28119	#N/A	#N/A	#N/A	#N/A	#N/A	#N/A	#N/A	#N/A	#N/A	#N/A	#N/A	9	ENSG00000125965	GDF5	protein_coding	growth differentiation factor 5 [Source:HGNC Symbol;Acc:HGNC:4220]
SELP	#N/A	#N/A	#N/A	#N/A	0.949825	#N/A	#N/A	#N/A	#N/A	#N/A	#N/A	#N/A	#N/A	5.21192	1.61568	2.67729	#N/A	1.17623	#N/A	#N/A	#N/A	#N/A	#N/A	#N/A	#N/A	#N/A	1.24964	#N/A	#N/A	#N/A	1.30355	#N/A	1.02032	#N/A	#N/A	#N/A	#N/A	#N/A	#N/A	#N/A	#N/A	#N/A	#N/A	#N/A	#N/A	#N/A	#N/A	#N/A	#N/A	#N/A	#N/A	2.3212	#N/A	#N/A	#N/A	#N/A	#N/A	#N/A	#N/A	#N/A	#N/A	#N/A	#N/A	9	ENSG00000174175	SELP	protein_coding	selectin P [Source:HGNC Symbol;Acc:HGNC:10721]
#261193	#N/A	#N/A	#N/A	#N/A	#N/A	1.45374	#N/A	#N/A	#N/A	#N/A	#N/A	#N/A	#N/A	#N/A	#N/A	1.11423	1.52482	#N/A	#N/A	#N/A	#N/A	#N/A	#N/A	0.683362	#N/A	#N/A	#N/A	#N/A	#N/A	#N/A	0.991998	#N/A	#N/A	#N/A	#N/A	#N/A	#N/A	0.461804	#N/A	#N/A	0.42542	#N/A	#N/A	#N/A	#N/A	#N/A	#N/A	#N/A	#N/A	#N/A	#N/A	0.776	#N/A	#N/A	#N/A	#N/A	#N/A	1.04356	#N/A	#N/A	#N/A	#N/A	#N/A	9	ENSG00000261193		lncRNA	novel transcript
PCGF3-AS1	#N/A	#N/A	#N/A	#N/A	#N/A	0.56393	#N/A	#N/A	#N/A	#N/A	#N/A	#N/A	#N/A	#N/A	#N/A	#N/A	#N/A	#N/A	#N/A	#N/A	#N/A	#N/A	#N/A	#N/A	#N/A	#N/A	0.366548	#N/A	#N/A	#N/A	#N/A	#N/A	#N/A	#N/A	0.21742	#N/A	#N/A	0.186731	#N/A	0.359552	0.246855	#N/A	#N/A	#N/A	#N/A	#N/A	#N/A	#N/A	0.557351	#N/A	0.358635	#N/A	#N/A	#N/A	#N/A	#N/A	0.972113	#N/A	#N/A	#N/A	#N/A	#N/A	#N/A	9	ENSG00000249592	PCGF3-AS1	lncRNA	PCGF3 antisense RNA 1 [Source:HGNC Symbol;Acc:HGNC:56108]
#234810	#N/A	#N/A	#N/A	#N/A	#N/A	1.09353	1.26741	#N/A	#N/A	#N/A	#N/A	#N/A	#N/A	#N/A	0.938292	#N/A	#N/A	#N/A	#N/A	#N/A	#N/A	#N/A	#N/A	1.73418	#N/A	#N/A	1.19021	#N/A	1.68604	#N/A	#N/A	#N/A	#N/A	#N/A	#N/A	#N/A	#N/A	#N/A	#N/A	#N/A	#N/A	#N/A	#N/A	#N/A	#N/A	#N/A	#N/A	#N/A	#N/A	#N/A	#N/A	#N/A	#N/A	#N/A	#N/A	#N/A	1.36942	1.16994	#N/A	#N/A	#N/A	2.39525	#N/A	9	ENSG00000234810		lncRNA	novel transcript
EP300-AS1	#N/A	#N/A	#N/A	#N/A	#N/A	0.855539	#N/A	#N/A	#N/A	#N/A	#N/A	#N/A	#N/A	1.66476	1.31292	1.54102	0.891339	#N/A	#N/A	#N/A	#N/A	#N/A	#N/A	#N/A	#N/A	#N/A	#N/A	#N/A	#N/A	#N/A	1.19957	#N/A	#N/A	#N/A	#N/A	#N/A	#N/A	#N/A	#N/A	#N/A	#N/A	#N/A	#N/A	#N/A	#N/A	#N/A	#N/A	#N/A	#N/A	#N/A	#N/A	1.6619	1.53115	#N/A	#N/A	#N/A	#N/A	0.657026	#N/A	#N/A	#N/A	#N/A	#N/A	9	ENSG00000231993	EP300-AS1	lncRNA	EP300 antisense RNA 1 [Source:HGNC Symbol;Acc:HGNC:50504]
KLHL4	#N/A	#N/A	#N/A	#N/A	#N/A	#N/A	0.0338134	#N/A	#N/A	#N/A	#N/A	#N/A	#N/A	#N/A	#N/A	0.0457872	#N/A	#N/A	#N/A	#N/A	#N/A	#N/A	#N/A	#N/A	#N/A	#N/A	#N/A	0.0334581	#N/A	#N/A	#N/A	0.00238017	0.0292209	#N/A	#N/A	#N/A	#N/A	#N/A	#N/A	#N/A	#N/A	0.0461162	#N/A	#N/A	#N/A	#N/A	#N/A	0.00582883	#N/A	#N/A	#N/A	#N/A	#N/A	0.0557993	#N/A	#N/A	#N/A	#N/A	0.0459122	#N/A	#N/A	#N/A	#N/A	9	ENSG00000102271	KLHL4	protein_coding	kelch like family member 4 [Source:HGNC Symbol;Acc:HGNC:6355]
SLC66A2	#N/A	#N/A	#N/A	#N/A	#N/A	#N/A	#N/A	#N/A	#N/A	#N/A	#N/A	#N/A	#N/A	0.561101	#N/A	0.709541	#N/A	1.35487	1.10425	4.00575	#N/A	3.41903	#N/A	#N/A	#N/A	#N/A	#N/A	#N/A	#N/A	#N/A	0.380285	#N/A	#N/A	#N/A	#N/A	#N/A	#N/A	#N/A	#N/A	#N/A	#N/A	#N/A	#N/A	#N/A	#N/A	#N/A	#N/A	#N/A	#N/A	#N/A	#N/A	#N/A	#N/A	#N/A	#N/A	#N/A	1.36234	#N/A	#N/A	1.7186	#N/A	#N/A	#N/A	9	ENSG00000122490	SLC66A2	protein_coding	solute carrier family 66 member 2 [Source:HGNC Symbol;Acc:HGNC:26188]
DGAT1#185000	#N/A	#N/A	#N/A	#N/A	#N/A	#N/A	#N/A	#N/A	#N/A	#N/A	#N/A	#N/A	#N/A	1.46546	#N/A	0.811861	0.566652	1.25891	#N/A	1.60625	#N/A	1.39769	#N/A	1.233	#N/A	#N/A	#N/A	#N/A	#N/A	#N/A	#N/A	#N/A	#N/A	#N/A	#N/A	#N/A	0.36687	#N/A	#N/A	#N/A	#N/A	#N/A	#N/A	#N/A	#N/A	#N/A	#N/A	#N/A	#N/A	#N/A	#N/A	#N/A	#N/A	#N/A	#N/A	#N/A	1.37192	#N/A	#N/A	#N/A	#N/A	#N/A	#N/A	9	ENSG00000185000	DGAT1	protein_coding	diacylglycerol O-acyltransferase 1 [Source:HGNC Symbol;Acc:HGNC:2843]
ISOC1	#N/A	#N/A	#N/A	#N/A	#N/A	#N/A	#N/A	#N/A	#N/A	#N/A	#N/A	#N/A	#N/A	1.60463	#N/A	1.07143	#N/A	1.58904	#N/A	1.1793	#N/A	1.31397	#N/A	1.06387	#N/A	#N/A	#N/A	#N/A	#N/A	#N/A	#N/A	#N/A	#N/A	#N/A	#N/A	#N/A	#N/A	#N/A	0.756992	#N/A	#N/A	#N/A	#N/A	#N/A	#N/A	#N/A	#N/A	#N/A	#N/A	0.657937	#N/A	#N/A	#N/A	#N/A	#N/A	#N/A	#N/A	3.07935	#N/A	#N/A	#N/A	#N/A	#N/A	9	ENSG00000066583	ISOC1	protein_coding	isochorismatase domain containing 1 [Source:HGNC Symbol;Acc:HGNC:24254]
A2M	#N/A	#N/A	#N/A	#N/A	#N/A	#N/A	#N/A	#N/A	#N/A	#N/A	#N/A	#N/A	#N/A	4.08496	1.42337	3.25551	#N/A	4.42331	2.42481	#N/A	5.20133	#N/A	#N/A	4.08785	#N/A	#N/A	#N/A	#N/A	#N/A	#N/A	1.639	#N/A	#N/A	#N/A	#N/A	#N/A	0.628636	#N/A	#N/A	#N/A	#N/A	#N/A	#N/A	#N/A	#N/A	#N/A	#N/A	#N/A	#N/A	#N/A	#N/A	#N/A	#N/A	#N/A	#N/A	#N/A	#N/A	#N/A	#N/A	#N/A	#N/A	#N/A	#N/A	9	ENSG00000175899	A2M	protein_coding	alpha-2-macroglobulin [Source:HGNC Symbol;Acc:HGNC:7]
ANKMY1	#N/A	#N/A	#N/A	#N/A	#N/A	#N/A	#N/A	#N/A	#N/A	#N/A	#N/A	#N/A	#N/A	#N/A	#N/A	#N/A	#N/A	0.538497	#N/A	1.11695	#N/A	#N/A	#N/A	1.90267	#N/A	#N/A	#N/A	#N/A	#N/A	#N/A	#N/A	#N/A	#N/A	#N/A	#N/A	#N/A	#N/A	#N/A	#N/A	#N/A	0.15292	#N/A	#N/A	#N/A	#N/A	#N/A	#N/A	#N/A	#N/A	#N/A	#N/A	0.396239	#N/A	#N/A	0.772552	#N/A	0.951075	1.17181	#N/A	1.71855	#N/A	#N/A	#N/A	9	ENSG00000144504	ANKMY1	protein_coding	ankyrin repeat and MYND domain containing 1 [Source:HGNC Symbol;Acc:HGNC:20987]
NASP	#N/A	#N/A	#N/A	#N/A	#N/A	#N/A	#N/A	#N/A	#N/A	#N/A	#N/A	#N/A	#N/A	0.423801	0.260854	#N/A	#N/A	#N/A	#N/A	#N/A	0.82413	#N/A	#N/A	1.32035	#N/A	#N/A	#N/A	#N/A	#N/A	#N/A	#N/A	#N/A	#N/A	#N/A	#N/A	#N/A	#N/A	#N/A	#N/A	#N/A	#N/A	#N/A	#N/A	#N/A	#N/A	#N/A	#N/A	#N/A	#N/A	#N/A	#N/A	0.265995	#N/A	#N/A	#N/A	#N/A	1.25036	0.573575	#N/A	0.856709	#N/A	0.949009	#N/A	9	ENSG00000132780	NASP	protein_coding	nuclear autoantigenic sperm protein [Source:HGNC Symbol;Acc:HGNC:7644]
STARD3	#N/A	#N/A	#N/A	#N/A	#N/A	#N/A	#N/A	#N/A	#N/A	#N/A	#N/A	#N/A	#N/A	0.55086	#N/A	#N/A	0.683077	#N/A	1.14053	#N/A	#N/A	#N/A	#N/A	2.13847	#N/A	#N/A	#N/A	#N/A	#N/A	#N/A	#N/A	#N/A	#N/A	#N/A	0.293307	#N/A	#N/A	#N/A	#N/A	#N/A	0.155121	0.392582	#N/A	#N/A	#N/A	#N/A	#N/A	#N/A	#N/A	#N/A	#N/A	0.219299	#N/A	#N/A	#N/A	#N/A	1.58422	#N/A	#N/A	#N/A	#N/A	#N/A	#N/A	9	ENSG00000131748	STARD3	protein_coding	StAR related lipid transfer domain containing 3 [Source:HGNC Symbol;Acc:HGNC:17579]
NUP214	#N/A	#N/A	#N/A	#N/A	#N/A	#N/A	#N/A	#N/A	#N/A	#N/A	#N/A	#N/A	#N/A	#N/A	#N/A	#N/A	#N/A	#N/A	#N/A	#N/A	#N/A	#N/A	#N/A	1.15531	#N/A	#N/A	#N/A	#N/A	#N/A	#N/A	#N/A	#N/A	#N/A	#N/A	0.139542	#N/A	#N/A	0.130669	#N/A	#N/A	0.172429	#N/A	#N/A	#N/A	#N/A	#N/A	0.120953	#N/A	1.30315	#N/A	0.121044	#N/A	#N/A	#N/A	#N/A	#N/A	1.4613	0.565065	#N/A	#N/A	#N/A	#N/A	#N/A	9	ENSG00000126883	NUP214	protein_coding	nucleoporin 214 [Source:HGNC Symbol;Acc:HGNC:8064]
ZBTB47-AS1	#N/A	#N/A	#N/A	#N/A	#N/A	#N/A	#N/A	#N/A	#N/A	#N/A	#N/A	#N/A	#N/A	#N/A	#N/A	#N/A	#N/A	#N/A	#N/A	1.81377	0.993097	#N/A	#N/A	0.925452	#N/A	#N/A	#N/A	0.868728	#N/A	#N/A	#N/A	#N/A	#N/A	#N/A	#N/A	#N/A	0.594319	#N/A	#N/A	#N/A	#N/A	#N/A	#N/A	#N/A	#N/A	#N/A	#N/A	#N/A	#N/A	#N/A	#N/A	0.286323	#N/A	#N/A	#N/A	1.01665	2.0038	1.02345	#N/A	#N/A	#N/A	#N/A	#N/A	9	ENSG00000230084	ZBTB47-AS1	lncRNA	ZBTB47 and NKTR antisense RNA 1 [Source:HGNC Symbol;Acc:HGNC:41174]
MFSD2B	#N/A	#N/A	#N/A	#N/A	#N/A	#N/A	#N/A	#N/A	#N/A	#N/A	#N/A	#N/A	#N/A	#N/A	#N/A	#N/A	#N/A	#N/A	1.36682	1.41246	#N/A	#N/A	#N/A	1.91076	#N/A	#N/A	#N/A	#N/A	1.88596	#N/A	#N/A	#N/A	#N/A	#N/A	#N/A	#N/A	#N/A	#N/A	#N/A	#N/A	0.196984	#N/A	#N/A	#N/A	#N/A	#N/A	#N/A	#N/A	#N/A	#N/A	#N/A	#N/A	#N/A	#N/A	1.31281	1.5216	1.36637	#N/A	#N/A	#N/A	#N/A	1.70822	#N/A	9	ENSG00000205639	MFSD2B	protein_coding	major facilitator superfamily domain containing 2B [Source:HGNC Symbol;Acc:HGNC:37207]
RBM17	#N/A	#N/A	#N/A	#N/A	#N/A	#N/A	#N/A	#N/A	#N/A	#N/A	#N/A	#N/A	#N/A	#N/A	#N/A	0.387979	#N/A	#N/A	#N/A	1.23733	#N/A	#N/A	#N/A	0.984672	#N/A	#N/A	#N/A	#N/A	#N/A	#N/A	#N/A	#N/A	#N/A	#N/A	#N/A	#N/A	0.392227	#N/A	#N/A	#N/A	0.101992	#N/A	#N/A	#N/A	#N/A	#N/A	#N/A	#N/A	#N/A	#N/A	#N/A	#N/A	#N/A	#N/A	#N/A	0.696885	2.18545	0.883329	#N/A	#N/A	#N/A	0.993339	#N/A	9	ENSG00000134453	RBM17	protein_coding	RNA binding motif protein 17 [Source:HGNC Symbol;Acc:HGNC:16944]
ILVBL	#N/A	#N/A	#N/A	#N/A	#N/A	#N/A	#N/A	#N/A	#N/A	#N/A	#N/A	#N/A	#N/A	#N/A	0.938886	1.15542	#N/A	1.77765	#N/A	#N/A	1.25832	#N/A	#N/A	1.30947	#N/A	#N/A	#N/A	#N/A	#N/A	#N/A	#N/A	#N/A	#N/A	#N/A	#N/A	#N/A	#N/A	#N/A	#N/A	#N/A	#N/A	#N/A	#N/A	#N/A	#N/A	#N/A	#N/A	#N/A	#N/A	#N/A	#N/A	#N/A	#N/A	#N/A	#N/A	1.20713	0.811548	1.22179	#N/A	#N/A	1.563	#N/A	#N/A	9	ENSG00000105135	ILVBL	protein_coding	ilvB acetolactate synthase like [Source:HGNC Symbol;Acc:HGNC:6041]
CPD	#N/A	#N/A	#N/A	#N/A	#N/A	#N/A	#N/A	#N/A	#N/A	#N/A	#N/A	#N/A	#N/A	0.35171	#N/A	#N/A	#N/A	0.653749	#N/A	1.44748	#N/A	#N/A	#N/A	0.893179	#N/A	#N/A	0.926015	#N/A	#N/A	#N/A	#N/A	#N/A	#N/A	#N/A	#N/A	#N/A	0.183489	#N/A	#N/A	#N/A	#N/A	#N/A	#N/A	#N/A	#N/A	#N/A	#N/A	#N/A	0.710302	#N/A	#N/A	#N/A	#N/A	#N/A	#N/A	#N/A	1.65575	0.818826	#N/A	#N/A	#N/A	#N/A	#N/A	9	ENSG00000108582	CPD	protein_coding	carboxypeptidase D [Source:HGNC Symbol;Acc:HGNC:2301]
LRRC37B	#N/A	#N/A	#N/A	#N/A	#N/A	#N/A	#N/A	#N/A	#N/A	#N/A	#N/A	#N/A	#N/A	0.555714	#N/A	#N/A	#N/A	#N/A	0.738128	1.28487	0.908247	#N/A	#N/A	0.934469	#N/A	#N/A	#N/A	#N/A	#N/A	#N/A	0.649644	#N/A	#N/A	#N/A	#N/A	#N/A	#N/A	#N/A	#N/A	#N/A	#N/A	#N/A	#N/A	#N/A	#N/A	#N/A	#N/A	#N/A	#N/A	#N/A	#N/A	#N/A	#N/A	0.80192	#N/A	1.3139	0.85064	#N/A	#N/A	#N/A	#N/A	#N/A	#N/A	9	ENSG00000185158	LRRC37B	protein_coding	leucine rich repeat containing 37B [Source:HGNC Symbol;Acc:HGNC:29070]
SLC28A2-AS1	#N/A	#N/A	#N/A	#N/A	#N/A	#N/A	#N/A	#N/A	#N/A	#N/A	#N/A	#N/A	#N/A	0.907194	#N/A	#N/A	#N/A	1.17897	#N/A	#N/A	#N/A	#N/A	#N/A	1.11484	#N/A	#N/A	1.65078	1.97896	#N/A	#N/A	#N/A	#N/A	#N/A	#N/A	#N/A	#N/A	#N/A	#N/A	#N/A	#N/A	#N/A	#N/A	#N/A	#N/A	#N/A	#N/A	#N/A	#N/A	#N/A	#N/A	#N/A	#N/A	#N/A	#N/A	1.90534	#N/A	0.841757	#N/A	#N/A	#N/A	#N/A	2.17342	2.70098	9	ENSG00000259520	SLC28A2-AS1	lncRNA	SLC28A2 antisense RNA 1 [Source:HGNC Symbol;Acc:HGNC:55417]
#285939	#N/A	#N/A	#N/A	#N/A	#N/A	#N/A	#N/A	#N/A	#N/A	#N/A	#N/A	#N/A	#N/A	#N/A	1.18528	4.8171	#N/A	3.31747	1.50725	#N/A	1.05361	#N/A	#N/A	0.902826	#N/A	#N/A	#N/A	#N/A	#N/A	#N/A	#N/A	#N/A	#N/A	#N/A	#N/A	#N/A	#N/A	#N/A	#N/A	#N/A	#N/A	#N/A	#N/A	#N/A	#N/A	#N/A	#N/A	#N/A	#N/A	#N/A	#N/A	#N/A	#N/A	#N/A	1.82355	#N/A	0.718199	1.78079	#N/A	#N/A	#N/A	#N/A	#N/A	9	ENSG00000285939		lncRNA	novel transcript, antisense to KIF2B
DNAJC5	#N/A	#N/A	#N/A	#N/A	#N/A	#N/A	#N/A	#N/A	#N/A	#N/A	#N/A	#N/A	#N/A	0.282006	#N/A	0.459452	#N/A	#N/A	#N/A	1.35629	#N/A	#N/A	#N/A	0.613276	#N/A	#N/A	#N/A	#N/A	#N/A	#N/A	0.325874	#N/A	#N/A	#N/A	0.209414	#N/A	#N/A	#N/A	#N/A	#N/A	#N/A	#N/A	#N/A	#N/A	#N/A	#N/A	#N/A	#N/A	#N/A	#N/A	#N/A	0.264368	#N/A	#N/A	#N/A	#N/A	1.01402	#N/A	#N/A	2.53672	#N/A	#N/A	#N/A	9	ENSG00000101152	DNAJC5	protein_coding	DnaJ heat shock protein family (Hsp40) member C5 [Source:HGNC Symbol;Acc:HGNC:16235]
HOXB4	#N/A	#N/A	#N/A	#N/A	#N/A	#N/A	#N/A	#N/A	#N/A	#N/A	#N/A	#N/A	#N/A	2.57834	2.76464	2.51684	1.79185	1.48558	#N/A	#N/A	#N/A	#N/A	#N/A	0.719595	#N/A	#N/A	#N/A	#N/A	#N/A	#N/A	#N/A	#N/A	#N/A	#N/A	#N/A	#N/A	#N/A	#N/A	#N/A	#N/A	#N/A	#N/A	#N/A	#N/A	#N/A	#N/A	#N/A	#N/A	#N/A	#N/A	#N/A	1.2202	#N/A	#N/A	#N/A	1.0089	#N/A	1.09822	#N/A	#N/A	#N/A	#N/A	#N/A	9	ENSG00000182742	HOXB4	protein_coding	homeobox B4 [Source:HGNC Symbol;Acc:HGNC:5115]
#287525	#N/A	#N/A	#N/A	#N/A	#N/A	#N/A	#N/A	#N/A	#N/A	#N/A	#N/A	#N/A	#N/A	0.768313	#N/A	#N/A	1.7803	1.57438	#N/A	#N/A	#N/A	#N/A	#N/A	0.693843	#N/A	#N/A	2.73012	#N/A	#N/A	#N/A	1.17481	#N/A	1.53225	#N/A	#N/A	#N/A	0.561157	#N/A	#N/A	#N/A	#N/A	#N/A	#N/A	#N/A	#N/A	#N/A	#N/A	#N/A	#N/A	#N/A	#N/A	#N/A	#N/A	#N/A	#N/A	#N/A	#N/A	#N/A	#N/A	#N/A	#N/A	1.16207	#N/A	9	ENSG00000287525		lncRNA	novel transcript, antisense to CDC42BPA
TMIE	#N/A	#N/A	#N/A	#N/A	#N/A	#N/A	#N/A	#N/A	#N/A	#N/A	#N/A	#N/A	#N/A	3.23544	2.07117	3.20176	1.04928	1.65231	#N/A	#N/A	#N/A	#N/A	#N/A	#N/A	#N/A	#N/A	1.75244	#N/A	#N/A	#N/A	1.43509	#N/A	#N/A	#N/A	#N/A	#N/A	#N/A	#N/A	#N/A	#N/A	#N/A	#N/A	#N/A	#N/A	#N/A	#N/A	#N/A	#N/A	#N/A	#N/A	#N/A	0.76511	#N/A	#N/A	#N/A	#N/A	#N/A	0.812847	#N/A	#N/A	#N/A	#N/A	#N/A	9	ENSG00000181585	TMIE	protein_coding	transmembrane inner ear [Source:HGNC Symbol;Acc:HGNC:30800]
TMC1	#N/A	#N/A	#N/A	#N/A	#N/A	#N/A	#N/A	#N/A	#N/A	#N/A	#N/A	#N/A	#N/A	2.60367	2.17741	1.80847	0.82112	#N/A	#N/A	#N/A	#N/A	#N/A	#N/A	#N/A	#N/A	#N/A	#N/A	#N/A	#N/A	#N/A	0.843619	#N/A	#N/A	#N/A	#N/A	#N/A	#N/A	#N/A	#N/A	#N/A	#N/A	#N/A	#N/A	#N/A	#N/A	#N/A	#N/A	#N/A	#N/A	#N/A	#N/A	1.76145	#N/A	#N/A	0.725873	0.559822	#N/A	0.595673	#N/A	#N/A	#N/A	#N/A	#N/A	9	ENSG00000165091	TMC1	protein_coding	transmembrane channel like 1 [Source:HGNC Symbol;Acc:HGNC:16513]
SYNGR2	#N/A	#N/A	#N/A	#N/A	#N/A	#N/A	#N/A	#N/A	#N/A	#N/A	#N/A	#N/A	#N/A	0.422054	0.231977	0.215434	#N/A	0.165987	#N/A	#N/A	#N/A	#N/A	#N/A	#N/A	#N/A	#N/A	#N/A	#N/A	#N/A	#N/A	0.286022	#N/A	0.157561	#N/A	#N/A	#N/A	#N/A	#N/A	#N/A	#N/A	#N/A	#N/A	#N/A	#N/A	#N/A	#N/A	#N/A	#N/A	#N/A	#N/A	#N/A	0.29378	0.211271	#N/A	#N/A	#N/A	#N/A	#N/A	#N/A	#N/A	#N/A	0.155913	#N/A	9	ENSG00000108639	SYNGR2	protein_coding	synaptogyrin 2 [Source:HGNC Symbol;Acc:HGNC:11499]
ATP5F1D	#N/A	#N/A	#N/A	#N/A	#N/A	#N/A	#N/A	#N/A	#N/A	#N/A	#N/A	#N/A	#N/A	0.169326	0.133757	0.126288	0.110818	0.137515	#N/A	#N/A	#N/A	#N/A	#N/A	#N/A	#N/A	#N/A	0.149503	0.124052	0.130745	#N/A	0.143608	#N/A	#N/A	#N/A	#N/A	#N/A	#N/A	#N/A	#N/A	#N/A	#N/A	#N/A	#N/A	#N/A	#N/A	#N/A	#N/A	#N/A	#N/A	#N/A	#N/A	#N/A	#N/A	#N/A	#N/A	#N/A	#N/A	#N/A	#N/A	#N/A	#N/A	#N/A	#N/A	9	ENSG00000099624	ATP5F1D	protein_coding	ATP synthase F1 subunit delta [Source:HGNC Symbol;Acc:HGNC:837]
RETREG1-AS1	#N/A	#N/A	#N/A	#N/A	#N/A	#N/A	#N/A	#N/A	#N/A	#N/A	#N/A	#N/A	#N/A	2.14327	3.55817	1.97068	#N/A	1.92057	#N/A	#N/A	#N/A	#N/A	#N/A	#N/A	#N/A	#N/A	#N/A	#N/A	#N/A	#N/A	1.27704	#N/A	#N/A	#N/A	#N/A	#N/A	#N/A	#N/A	#N/A	0.653473	1.10828	1.15329	#N/A	#N/A	#N/A	#N/A	#N/A	#N/A	#N/A	#N/A	1.43367	#N/A	#N/A	#N/A	#N/A	#N/A	#N/A	#N/A	#N/A	#N/A	#N/A	#N/A	#N/A	9	ENSG00000246214	RETREG1-AS1	lncRNA	RETREG1 antisense RNA 1 [Source:HGNC Symbol;Acc:HGNC:55551]
FAM110A	#N/A	#N/A	#N/A	#N/A	#N/A	#N/A	#N/A	#N/A	#N/A	#N/A	#N/A	#N/A	#N/A	1.98632	1.71399	1.84895	0.614796	#N/A	#N/A	#N/A	#N/A	#N/A	#N/A	#N/A	#N/A	#N/A	#N/A	#N/A	#N/A	#N/A	#N/A	#N/A	#N/A	#N/A	#N/A	#N/A	#N/A	1.01169	#N/A	0.694411	0.871029	1.46082	#N/A	#N/A	#N/A	#N/A	#N/A	#N/A	#N/A	#N/A	1.84234	#N/A	#N/A	#N/A	#N/A	#N/A	#N/A	#N/A	#N/A	#N/A	#N/A	#N/A	#N/A	9	ENSG00000125898	FAM110A	protein_coding	family with sequence similarity 110 member A [Source:HGNC Symbol;Acc:HGNC:16188]
NANOS1	#N/A	#N/A	#N/A	#N/A	#N/A	#N/A	#N/A	#N/A	#N/A	#N/A	#N/A	#N/A	#N/A	0.169369	0.148813	0.143362	#N/A	#N/A	#N/A	#N/A	#N/A	#N/A	#N/A	#N/A	#N/A	#N/A	0.136242	#N/A	#N/A	#N/A	0.130118	#N/A	#N/A	#N/A	#N/A	#N/A	0.0223354	#N/A	#N/A	#N/A	#N/A	0.0150884	#N/A	#N/A	#N/A	#N/A	#N/A	#N/A	#N/A	#N/A	#N/A	0.119839	0.142689	#N/A	#N/A	#N/A	#N/A	#N/A	#N/A	#N/A	#N/A	#N/A	#N/A	9	ENSG00000188613	NANOS1	protein_coding	nanos C2HC-type zinc finger 1 [Source:HGNC Symbol;Acc:HGNC:23044]
FOSL2-AS1	#N/A	#N/A	#N/A	#N/A	#N/A	#N/A	#N/A	#N/A	#N/A	#N/A	#N/A	#N/A	#N/A	1.59944	1.32222	1.49913	0.88536	1.45519	#N/A	#N/A	#N/A	#N/A	#N/A	#N/A	#N/A	#N/A	#N/A	#N/A	#N/A	#N/A	0.964264	#N/A	#N/A	#N/A	#N/A	#N/A	#N/A	#N/A	#N/A	#N/A	#N/A	#N/A	#N/A	#N/A	#N/A	#N/A	#N/A	#N/A	#N/A	#N/A	0.583982	1.12526	2.45563	#N/A	#N/A	#N/A	#N/A	#N/A	#N/A	#N/A	#N/A	#N/A	#N/A	9	ENSG00000229951	FOSL2-AS1	lncRNA	FOSL2 antisense RNA 1 [Source:HGNC Symbol;Acc:HGNC:55784]
SKAP1	#N/A	#N/A	#N/A	#N/A	#N/A	#N/A	#N/A	#N/A	#N/A	#N/A	#N/A	#N/A	#N/A	1.70242	1.40707	1.21218	#N/A	0.75483	#N/A	#N/A	#N/A	#N/A	#N/A	#N/A	#N/A	#N/A	#N/A	#N/A	#N/A	#N/A	#N/A	#N/A	0.643933	#N/A	1.05938	#N/A	#N/A	0.67337	#N/A	#N/A	1.87973	#N/A	#N/A	#N/A	#N/A	#N/A	#N/A	1.29886	#N/A	#N/A	#N/A	#N/A	#N/A	#N/A	#N/A	#N/A	#N/A	#N/A	#N/A	#N/A	#N/A	#N/A	#N/A	9	ENSG00000141293	SKAP1	protein_coding	src kinase associated phosphoprotein 1 [Source:HGNC Symbol;Acc:HGNC:15605]
#230532	#N/A	#N/A	#N/A	#N/A	#N/A	#N/A	#N/A	#N/A	#N/A	#N/A	#N/A	#N/A	#N/A	0.572409	0.879924	#N/A	#N/A	#N/A	#N/A	#N/A	#N/A	#N/A	#N/A	#N/A	#N/A	1.43387	1.38008	#N/A	#N/A	#N/A	#N/A	#N/A	1.21128	#N/A	#N/A	#N/A	#N/A	#N/A	#N/A	#N/A	#N/A	#N/A	#N/A	#N/A	#N/A	#N/A	#N/A	#N/A	#N/A	#N/A	#N/A	0.838279	1.05383	#N/A	#N/A	#N/A	0.857038	1.55465	#N/A	#N/A	#N/A	#N/A	#N/A	9	ENSG00000230532		lncRNA	novel transcript
OPN3	#N/A	#N/A	#N/A	#N/A	#N/A	#N/A	#N/A	#N/A	#N/A	#N/A	#N/A	#N/A	#N/A	#N/A	#N/A	1.20832	#N/A	1.30103	#N/A	#N/A	#N/A	#N/A	#N/A	#N/A	#N/A	#N/A	#N/A	#N/A	#N/A	#N/A	#N/A	#N/A	#N/A	#N/A	0.589989	#N/A	#N/A	0.547798	0.573182	#N/A	0.393791	0.832743	#N/A	#N/A	#N/A	#N/A	#N/A	#N/A	#N/A	#N/A	1.11751	#N/A	#N/A	#N/A	#N/A	1.46712	#N/A	#N/A	#N/A	#N/A	#N/A	#N/A	#N/A	9	ENSG00000054277	OPN3	protein_coding	opsin 3 [Source:HGNC Symbol;Acc:HGNC:14007]
CDR2	#N/A	#N/A	#N/A	#N/A	#N/A	#N/A	#N/A	#N/A	#N/A	#N/A	#N/A	#N/A	#N/A	#N/A	#N/A	#N/A	#N/A	#N/A	#N/A	0.612122	#N/A	#N/A	#N/A	#N/A	#N/A	#N/A	#N/A	#N/A	#N/A	#N/A	0.302627	#N/A	#N/A	#N/A	#N/A	#N/A	#N/A	#N/A	#N/A	#N/A	#N/A	#N/A	#N/A	#N/A	#N/A	#N/A	#N/A	#N/A	0.974197	#N/A	#N/A	0.258254	#N/A	#N/A	0.654084	#N/A	1.26046	0.458608	#N/A	1.12812	#N/A	#N/A	0.557734	9	ENSG00000140743	CDR2	protein_coding	cerebellar degeneration related protein 2 [Source:HGNC Symbol;Acc:HGNC:1799]
ARHGEF3	#N/A	#N/A	#N/A	#N/A	#N/A	#N/A	#N/A	#N/A	#N/A	#N/A	#N/A	#N/A	#N/A	#N/A	#N/A	#N/A	#N/A	#N/A	#N/A	#N/A	#N/A	#N/A	#N/A	#N/A	#N/A	#N/A	1.33424	0.718029	#N/A	#N/A	#N/A	#N/A	#N/A	#N/A	#N/A	#N/A	#N/A	#N/A	#N/A	#N/A	#N/A	#N/A	#N/A	#N/A	#N/A	#N/A	#N/A	#N/A	#N/A	#N/A	0.337807	2.00352	1.26029	#N/A	2.51231	1.39776	1.41148	1.38917	#N/A	#N/A	#N/A	#N/A	#N/A	9	ENSG00000163947	ARHGEF3	protein_coding	Rho guanine nucleotide exchange factor 3 [Source:HGNC Symbol;Acc:HGNC:683]
SLC39A14	#N/A	#N/A	#N/A	#N/A	#N/A	#N/A	#N/A	#N/A	#N/A	#N/A	#N/A	#N/A	#N/A	#N/A	#N/A	#N/A	#N/A	#N/A	#N/A	#N/A	#N/A	#N/A	#N/A	#N/A	#N/A	#N/A	1.92978	1.52951	2.04423	#N/A	#N/A	#N/A	#N/A	#N/A	#N/A	#N/A	#N/A	#N/A	#N/A	#N/A	#N/A	#N/A	#N/A	#N/A	#N/A	#N/A	#N/A	#N/A	#N/A	#N/A	#N/A	1.44252	#N/A	#N/A	1.54204	1.46792	1.14912	1.48127	#N/A	1.4853	#N/A	#N/A	#N/A	9	ENSG00000104635	SLC39A14	protein_coding	solute carrier family 39 member 14 [Source:HGNC Symbol;Acc:HGNC:20858]
PLCG1	#N/A	#N/A	#N/A	#N/A	#N/A	#N/A	#N/A	#N/A	#N/A	#N/A	#N/A	#N/A	#N/A	#N/A	#N/A	#N/A	#N/A	#N/A	#N/A	#N/A	#N/A	#N/A	#N/A	#N/A	#N/A	#N/A	1.72632	1.34679	2.9056	#N/A	#N/A	#N/A	#N/A	#N/A	0.361061	#N/A	0.272228	#N/A	#N/A	0.225631	0.231501	#N/A	#N/A	#N/A	#N/A	#N/A	#N/A	#N/A	#N/A	#N/A	0.182297	#N/A	#N/A	#N/A	#N/A	#N/A	1.97921	#N/A	#N/A	#N/A	#N/A	#N/A	#N/A	9	ENSG00000124181	PLCG1	protein_coding	phospholipase C gamma 1 [Source:HGNC Symbol;Acc:HGNC:9065]
SOX4	#N/A	#N/A	#N/A	#N/A	#N/A	#N/A	#N/A	#N/A	#N/A	#N/A	#N/A	#N/A	#N/A	#N/A	#N/A	#N/A	#N/A	#N/A	#N/A	#N/A	#N/A	#N/A	#N/A	#N/A	#N/A	#N/A	0.918911	#N/A	#N/A	#N/A	#N/A	#N/A	#N/A	#N/A	2.4695	#N/A	0.892799	2.76694	#N/A	2.00741	2.4563	3.55689	#N/A	#N/A	#N/A	#N/A	#N/A	#N/A	#N/A	#N/A	1.24265	#N/A	#N/A	#N/A	#N/A	#N/A	#N/A	#N/A	#N/A	#N/A	#N/A	0.999604	#N/A	9	ENSG00000124766	SOX4	protein_coding	SRY-box transcription factor 4 [Source:HGNC Symbol;Acc:HGNC:11200]
SCG3	#N/A	#N/A	#N/A	#N/A	#N/A	#N/A	#N/A	#N/A	#N/A	#N/A	#N/A	#N/A	#N/A	#N/A	#N/A	#N/A	#N/A	#N/A	#N/A	#N/A	#N/A	#N/A	#N/A	#N/A	#N/A	#N/A	0.998887	#N/A	#N/A	#N/A	1.23803	#N/A	#N/A	#N/A	1.2936	#N/A	#N/A	1.44866	#N/A	1.28529	1.83193	1.08384	#N/A	#N/A	#N/A	#N/A	#N/A	#N/A	#N/A	#N/A	3.34044	2.64728	#N/A	#N/A	#N/A	#N/A	#N/A	#N/A	#N/A	#N/A	#N/A	#N/A	#N/A	9	ENSG00000104112	SCG3	protein_coding	secretogranin III [Source:HGNC Symbol;Acc:HGNC:13707]
FRMD6	#N/A	#N/A	#N/A	#N/A	#N/A	#N/A	#N/A	#N/A	#N/A	#N/A	#N/A	#N/A	#N/A	#N/A	#N/A	#N/A	#N/A	#N/A	#N/A	#N/A	#N/A	#N/A	#N/A	#N/A	#N/A	#N/A	#N/A	2.04723	1.34008	#N/A	#N/A	#N/A	#N/A	#N/A	0.605363	#N/A	#N/A	0.795497	#N/A	0.95303	1.06875	#N/A	#N/A	#N/A	#N/A	#N/A	#N/A	#N/A	#N/A	#N/A	1.40163	#N/A	#N/A	#N/A	#N/A	#N/A	#N/A	#N/A	#N/A	#N/A	#N/A	1.51105	1.5527	9	ENSG00000139926	FRMD6	protein_coding	FERM domain containing 6 [Source:HGNC Symbol;Acc:HGNC:19839]
SH3RF1	#N/A	#N/A	#N/A	#N/A	#N/A	#N/A	#N/A	#N/A	#N/A	#N/A	#N/A	#N/A	#N/A	#N/A	#N/A	#N/A	#N/A	#N/A	#N/A	#N/A	#N/A	#N/A	#N/A	#N/A	#N/A	#N/A	#N/A	1.02578	#N/A	#N/A	#N/A	#N/A	#N/A	#N/A	0.369023	#N/A	#N/A	0.196989	#N/A	0.161309	0.191833	0.398186	#N/A	#N/A	#N/A	#N/A	0.194356	#N/A	#N/A	#N/A	#N/A	#N/A	#N/A	#N/A	#N/A	#N/A	#N/A	#N/A	#N/A	#N/A	#N/A	2.38897	1.98521	9	ENSG00000154447	SH3RF1	protein_coding	SH3 domain containing ring finger 1 [Source:HGNC Symbol;Acc:HGNC:17650]
EMP2	#N/A	#N/A	#N/A	#N/A	#N/A	#N/A	#N/A	#N/A	#N/A	#N/A	#N/A	#N/A	#N/A	#N/A	#N/A	#N/A	#N/A	#N/A	#N/A	#N/A	#N/A	#N/A	#N/A	#N/A	#N/A	#N/A	#N/A	#N/A	1.06007	#N/A	#N/A	#N/A	#N/A	#N/A	1.59241	#N/A	0.591781	1.93227	#N/A	1.07682	2.57688	1.71085	#N/A	#N/A	#N/A	#N/A	#N/A	#N/A	#N/A	#N/A	1.85793	#N/A	#N/A	#N/A	#N/A	#N/A	#N/A	#N/A	#N/A	#N/A	#N/A	#N/A	1.34143	9	ENSG00000213853	EMP2	protein_coding	epithelial membrane protein 2 [Source:HGNC Symbol;Acc:HGNC:3334]
UBALD2	#N/A	#N/A	#N/A	#N/A	#N/A	#N/A	#N/A	#N/A	#N/A	#N/A	#N/A	#N/A	#N/A	#N/A	#N/A	#N/A	#N/A	#N/A	#N/A	#N/A	#N/A	#N/A	#N/A	#N/A	#N/A	#N/A	#N/A	#N/A	#N/A	#N/A	1.46853	#N/A	0.800782	#N/A	1.20997	#N/A	1.18152	1.00165	#N/A	1.03258	1.94195	1.8178	#N/A	#N/A	#N/A	#N/A	#N/A	#N/A	#N/A	#N/A	1.0749	#N/A	#N/A	#N/A	#N/A	#N/A	#N/A	#N/A	#N/A	#N/A	#N/A	#N/A	#N/A	9	ENSG00000185262	UBALD2	protein_coding	UBA like domain containing 2 [Source:HGNC Symbol;Acc:HGNC:28438]
PLXDC2	#N/A	#N/A	#N/A	#N/A	#N/A	#N/A	#N/A	#N/A	#N/A	#N/A	#N/A	#N/A	#N/A	#N/A	#N/A	#N/A	#N/A	#N/A	#N/A	#N/A	#N/A	#N/A	#N/A	#N/A	#N/A	#N/A	#N/A	#N/A	#N/A	#N/A	#N/A	#N/A	#N/A	#N/A	1.58468	#N/A	0.586923	1.83008	0.331984	1.8971	3.26763	3.09319	#N/A	#N/A	#N/A	#N/A	#N/A	#N/A	#N/A	#N/A	2.51845	#N/A	#N/A	#N/A	#N/A	#N/A	#N/A	#N/A	#N/A	#N/A	#N/A	1.19894	#N/A	9	ENSG00000120594	PLXDC2	protein_coding	plexin domain containing 2 [Source:HGNC Symbol;Acc:HGNC:21013]
CNTLN	#N/A	#N/A	#N/A	#N/A	#N/A	#N/A	#N/A	#N/A	#N/A	#N/A	#N/A	#N/A	#N/A	#N/A	#N/A	#N/A	#N/A	#N/A	#N/A	#N/A	#N/A	#N/A	#N/A	#N/A	#N/A	#N/A	#N/A	#N/A	#N/A	#N/A	#N/A	#N/A	#N/A	#N/A	0.905972	#N/A	#N/A	0.510366	0.208638	0.600965	0.520416	#N/A	#N/A	0.269869	#N/A	#N/A	#N/A	#N/A	#N/A	#N/A	0.658573	#N/A	#N/A	#N/A	#N/A	#N/A	#N/A	#N/A	#N/A	#N/A	#N/A	1.96891	1.26684	9	ENSG00000044459	CNTLN	protein_coding	centlein [Source:HGNC Symbol;Acc:HGNC:23432]
LYSMD2	#N/A	#N/A	#N/A	#N/A	#N/A	#N/A	#N/A	#N/A	#N/A	#N/A	#N/A	#N/A	#N/A	#N/A	#N/A	#N/A	#N/A	#N/A	#N/A	#N/A	#N/A	#N/A	#N/A	#N/A	#N/A	#N/A	#N/A	#N/A	#N/A	#N/A	#N/A	#N/A	#N/A	#N/A	1.95226	#N/A	1.93801	2.48912	#N/A	3.23014	4.70851	4.37278	#N/A	#N/A	#N/A	#N/A	#N/A	#N/A	#N/A	#N/A	2.17541	#N/A	#N/A	#N/A	#N/A	#N/A	0.516608	#N/A	#N/A	#N/A	#N/A	#N/A	1.0291	9	ENSG00000140280	LYSMD2	protein_coding	LysM domain containing 2 [Source:HGNC Symbol;Acc:HGNC:28571]
PRPF3	#N/A	#N/A	#N/A	#N/A	#N/A	#N/A	#N/A	#N/A	#N/A	#N/A	#N/A	#N/A	#N/A	#N/A	#N/A	#N/A	#N/A	#N/A	#N/A	#N/A	#N/A	#N/A	#N/A	#N/A	#N/A	#N/A	#N/A	#N/A	#N/A	#N/A	#N/A	#N/A	#N/A	#N/A	0.362948	#N/A	0.211078	0.248214	#N/A	0.316121	0.458876	0.422066	#N/A	#N/A	#N/A	#N/A	#N/A	#N/A	1.10134	#N/A	0.477471	#N/A	#N/A	#N/A	#N/A	#N/A	2.54972	#N/A	#N/A	#N/A	#N/A	#N/A	#N/A	9	ENSG00000117360	PRPF3	protein_coding	pre-mRNA processing factor 3 [Source:HGNC Symbol;Acc:HGNC:17348]
OGA	#N/A	#N/A	#N/A	#N/A	#N/A	#N/A	#N/A	#N/A	#N/A	#N/A	#N/A	#N/A	#N/A	#N/A	#N/A	#N/A	#N/A	#N/A	#N/A	#N/A	#N/A	#N/A	#N/A	#N/A	#N/A	#N/A	#N/A	#N/A	#N/A	#N/A	#N/A	#N/A	#N/A	#N/A	0.301344	#N/A	#N/A	0.325033	#N/A	0.192017	0.33058	0.523072	#N/A	#N/A	#N/A	#N/A	0.145118	0.222243	0.941756	#N/A	0.338761	#N/A	#N/A	#N/A	#N/A	#N/A	#N/A	#N/A	#N/A	#N/A	#N/A	#N/A	#N/A	9	ENSG00000198408	OGA	protein_coding	O-GlcNAcase [Source:HGNC Symbol;Acc:HGNC:7056]
TMPO	#N/A	#N/A	#N/A	#N/A	#N/A	#N/A	#N/A	#N/A	#N/A	#N/A	#N/A	#N/A	#N/A	#N/A	#N/A	#N/A	#N/A	#N/A	#N/A	#N/A	#N/A	#N/A	#N/A	#N/A	#N/A	#N/A	#N/A	#N/A	#N/A	#N/A	#N/A	#N/A	#N/A	#N/A	0.333373	#N/A	0.425327	0.270586	#N/A	0.346286	0.316816	0.524421	#N/A	#N/A	#N/A	#N/A	0.15627	#N/A	#N/A	#N/A	0.472443	#N/A	#N/A	#N/A	#N/A	#N/A	2.14257	#N/A	#N/A	#N/A	#N/A	#N/A	#N/A	9	ENSG00000120802	TMPO	protein_coding	thymopoietin [Source:HGNC Symbol;Acc:HGNC:11875]
NUMB	#N/A	#N/A	#N/A	#N/A	#N/A	#N/A	#N/A	#N/A	#N/A	#N/A	#N/A	#N/A	#N/A	#N/A	#N/A	#N/A	#N/A	#N/A	#N/A	#N/A	#N/A	#N/A	#N/A	#N/A	#N/A	#N/A	#N/A	#N/A	#N/A	#N/A	#N/A	#N/A	#N/A	#N/A	0.184796	#N/A	#N/A	0.181445	#N/A	0.143004	0.161746	0.186954	#N/A	#N/A	#N/A	#N/A	0.0853738	#N/A	#N/A	#N/A	0.202397	#N/A	#N/A	#N/A	#N/A	#N/A	0.843087	#N/A	#N/A	#N/A	#N/A	#N/A	0.657915	9	ENSG00000133961	NUMB	protein_coding	NUMB endocytic adaptor protein [Source:HGNC Symbol;Acc:HGNC:8060]
#183889	2.54973	#N/A	#N/A	#N/A	1.49502	#N/A	#N/A	1.09276	#N/A	#N/A	#N/A	#N/A	#N/A	#N/A	#N/A	#N/A	#N/A	#N/A	#N/A	#N/A	#N/A	#N/A	#N/A	1.45359	#N/A	#N/A	#N/A	#N/A	#N/A	#N/A	#N/A	#N/A	#N/A	#N/A	#N/A	#N/A	#N/A	#N/A	#N/A	#N/A	#N/A	#N/A	#N/A	#N/A	#N/A	#N/A	#N/A	#N/A	#N/A	#N/A	#N/A	1.64553	1.03659	#N/A	#N/A	2.21062	#N/A	#N/A	#N/A	#N/A	#N/A	1.45978	#N/A	8	ENSG00000183889		protein_coding	nuclear pore complex interacting protein family, member A9 [Source:NCBI gene (formerly Entrezgene);Acc:105376752]
PTPN1	0.694835	#N/A	0.332937	#N/A	#N/A	#N/A	0.588575	#N/A	0.956641	#N/A	0.722319	#N/A	#N/A	0.17042	#N/A	#N/A	#N/A	#N/A	#N/A	1.22375	#N/A	#N/A	#N/A	0.696456	#N/A	#N/A	#N/A	#N/A	#N/A	#N/A	#N/A	#N/A	#N/A	#N/A	#N/A	#N/A	#N/A	#N/A	#N/A	#N/A	#N/A	#N/A	#N/A	#N/A	#N/A	#N/A	#N/A	#N/A	#N/A	#N/A	#N/A	#N/A	#N/A	#N/A	#N/A	#N/A	#N/A	#N/A	#N/A	#N/A	#N/A	#N/A	#N/A	8	ENSG00000196396	PTPN1	protein_coding	protein tyrosine phosphatase non-receptor type 1 [Source:HGNC Symbol;Acc:HGNC:9642]
CARNMT1-AS1	1.32444	#N/A	#N/A	#N/A	#N/A	#N/A	#N/A	#N/A	#N/A	#N/A	1.48421	#N/A	#N/A	#N/A	#N/A	#N/A	#N/A	#N/A	#N/A	#N/A	#N/A	#N/A	#N/A	#N/A	#N/A	#N/A	1.23267	1.07204	1.39749	#N/A	#N/A	#N/A	#N/A	#N/A	#N/A	#N/A	#N/A	#N/A	#N/A	#N/A	#N/A	#N/A	#N/A	#N/A	#N/A	#N/A	#N/A	#N/A	#N/A	#N/A	#N/A	#N/A	1.24745	#N/A	#N/A	#N/A	#N/A	1.27284	#N/A	1.24561	#N/A	#N/A	#N/A	8	ENSG00000203321	CARNMT1-AS1	lncRNA	CARNMT1 antisense RNA 1 [Source:HGNC Symbol;Acc:HGNC:51188]
#282393	0.999669	#N/A	#N/A	#N/A	#N/A	#N/A	#N/A	#N/A	#N/A	#N/A	#N/A	#N/A	#N/A	0.881015	#N/A	#N/A	#N/A	1.64027	#N/A	#N/A	#N/A	#N/A	#N/A	#N/A	#N/A	#N/A	2.65574	#N/A	#N/A	#N/A	#N/A	#N/A	#N/A	#N/A	#N/A	#N/A	#N/A	#N/A	#N/A	#N/A	#N/A	#N/A	#N/A	#N/A	#N/A	#N/A	#N/A	#N/A	#N/A	#N/A	#N/A	1.23499	#N/A	1.29832	#N/A	0.9614	#N/A	1.149	#N/A	#N/A	#N/A	#N/A	#N/A	8	ENSG00000282393		lncRNA	novel transcript
LINC03013	0.653255	#N/A	#N/A	#N/A	#N/A	#N/A	#N/A	#N/A	#N/A	#N/A	#N/A	#N/A	#N/A	1.28949	2.93667	1.58721	#N/A	#N/A	#N/A	#N/A	#N/A	#N/A	#N/A	#N/A	#N/A	#N/A	#N/A	#N/A	#N/A	#N/A	#N/A	#N/A	#N/A	#N/A	1.15974	#N/A	#N/A	#N/A	#N/A	0.88997	1.54843	#N/A	#N/A	#N/A	#N/A	#N/A	#N/A	#N/A	#N/A	#N/A	1.87274	#N/A	#N/A	#N/A	#N/A	#N/A	#N/A	#N/A	#N/A	#N/A	#N/A	#N/A	#N/A	8	ENSG00000227544	LINC03013	lncRNA	long intergenic non-protein coding RNA 3013 [Source:HGNC Symbol;Acc:HGNC:56140]
BTBD3-AS1	1.23337	#N/A	#N/A	#N/A	#N/A	#N/A	#N/A	#N/A	#N/A	#N/A	#N/A	#N/A	#N/A	0.756952	1.44843	#N/A	#N/A	#N/A	#N/A	#N/A	#N/A	#N/A	#N/A	0.782944	#N/A	#N/A	#N/A	#N/A	1.65486	#N/A	#N/A	#N/A	#N/A	#N/A	#N/A	#N/A	0.773651	#N/A	#N/A	#N/A	#N/A	#N/A	#N/A	#N/A	#N/A	#N/A	#N/A	#N/A	#N/A	#N/A	0.476396	#N/A	#N/A	#N/A	#N/A	#N/A	#N/A	#N/A	#N/A	#N/A	#N/A	1.34856	#N/A	8	ENSG00000236526	BTBD3-AS1	lncRNA	BTBD3 antisense RNA 1 [Source:HGNC Symbol;Acc:HGNC:40728]
KMT2E	0.399662	#N/A	#N/A	#N/A	#N/A	#N/A	#N/A	#N/A	#N/A	#N/A	0.578288	#N/A	#N/A	#N/A	#N/A	#N/A	#N/A	#N/A	#N/A	0.940585	#N/A	#N/A	#N/A	0.749282	#N/A	#N/A	#N/A	#N/A	#N/A	#N/A	#N/A	#N/A	#N/A	#N/A	0.128302	#N/A	#N/A	#N/A	#N/A	#N/A	#N/A	0.330384	#N/A	#N/A	#N/A	#N/A	0.178304	#N/A	#N/A	#N/A	#N/A	#N/A	#N/A	#N/A	#N/A	#N/A	1.21325	#N/A	#N/A	#N/A	#N/A	#N/A	#N/A	8	ENSG00000005483	KMT2E	protein_coding	lysine methyltransferase 2E (inactive) [Source:HGNC Symbol;Acc:HGNC:18541]
TMTC1	#N/A	4.1096	#N/A	#N/A	#N/A	#N/A	#N/A	#N/A	#N/A	#N/A	#N/A	#N/A	#N/A	#N/A	#N/A	#N/A	#N/A	#N/A	#N/A	#N/A	#N/A	#N/A	#N/A	#N/A	#N/A	#N/A	3.68809	3.64372	2.67803	2.72195	#N/A	#N/A	#N/A	#N/A	#N/A	#N/A	#N/A	#N/A	#N/A	#N/A	#N/A	#N/A	#N/A	#N/A	#N/A	#N/A	#N/A	#N/A	#N/A	#N/A	#N/A	#N/A	#N/A	#N/A	#N/A	#N/A	1.14636	#N/A	#N/A	#N/A	#N/A	3.45876	4.96187	8	ENSG00000133687	TMTC1	protein_coding	transmembrane O-mannosyltransferase targeting cadherins 1 [Source:HGNC Symbol;Acc:HGNC:24099]
MPDZ	#N/A	5.81961	#N/A	#N/A	#N/A	#N/A	#N/A	#N/A	#N/A	#N/A	#N/A	#N/A	#N/A	#N/A	#N/A	#N/A	#N/A	#N/A	#N/A	#N/A	#N/A	#N/A	#N/A	#N/A	#N/A	#N/A	3.3351	2.9472	4.19227	2.02811	#N/A	#N/A	#N/A	#N/A	#N/A	#N/A	#N/A	#N/A	#N/A	#N/A	#N/A	#N/A	#N/A	#N/A	#N/A	#N/A	#N/A	#N/A	#N/A	#N/A	#N/A	#N/A	#N/A	#N/A	#N/A	#N/A	1.17308	#N/A	#N/A	#N/A	#N/A	3.47423	2.96381	8	ENSG00000107186	MPDZ	protein_coding	multiple PDZ domain crumbs cell polarity complex component [Source:HGNC Symbol;Acc:HGNC:7208]
FNDC3B	#N/A	1.68611	#N/A	#N/A	#N/A	#N/A	0.478703	#N/A	#N/A	#N/A	0.630085	#N/A	#N/A	#N/A	#N/A	#N/A	#N/A	#N/A	#N/A	#N/A	#N/A	#N/A	#N/A	#N/A	#N/A	#N/A	#N/A	0.973766	1.01642	1.18617	#N/A	#N/A	#N/A	#N/A	#N/A	#N/A	#N/A	#N/A	#N/A	#N/A	#N/A	#N/A	#N/A	#N/A	#N/A	#N/A	#N/A	#N/A	#N/A	#N/A	#N/A	#N/A	#N/A	#N/A	#N/A	#N/A	1.0526	#N/A	#N/A	#N/A	#N/A	0.95364	#N/A	8	ENSG00000075420	FNDC3B	protein_coding	fibronectin type III domain containing 3B [Source:HGNC Symbol;Acc:HGNC:24670]
DYNC2I1	#N/A	2.0422	#N/A	#N/A	#N/A	#N/A	#N/A	#N/A	#N/A	#N/A	#N/A	#N/A	#N/A	#N/A	#N/A	#N/A	#N/A	#N/A	#N/A	#N/A	#N/A	#N/A	#N/A	#N/A	#N/A	#N/A	0.488935	0.536527	1.17531	1.23675	#N/A	#N/A	#N/A	#N/A	#N/A	#N/A	#N/A	#N/A	#N/A	#N/A	#N/A	#N/A	#N/A	#N/A	#N/A	#N/A	#N/A	#N/A	#N/A	#N/A	#N/A	#N/A	#N/A	#N/A	#N/A	#N/A	1.10944	#N/A	#N/A	#N/A	#N/A	0.619887	0.65931	8	ENSG00000126870	DYNC2I1	protein_coding	dynein 2 intermediate chain 1 [Source:HGNC Symbol;Acc:HGNC:21862]
PLXNA2	#N/A	2.7643	#N/A	#N/A	#N/A	#N/A	#N/A	#N/A	#N/A	#N/A	#N/A	#N/A	#N/A	#N/A	#N/A	#N/A	#N/A	#N/A	#N/A	#N/A	#N/A	#N/A	#N/A	#N/A	#N/A	#N/A	#N/A	#N/A	1.47426	#N/A	#N/A	#N/A	#N/A	#N/A	#N/A	#N/A	#N/A	#N/A	#N/A	#N/A	#N/A	#N/A	#N/A	#N/A	#N/A	#N/A	#N/A	#N/A	#N/A	#N/A	#N/A	1.62837	#N/A	#N/A	1.47281	0.85986	#N/A	1.39335	#N/A	#N/A	#N/A	2.57475	2.94255	8	ENSG00000076356	PLXNA2	protein_coding	plexin A2 [Source:HGNC Symbol;Acc:HGNC:9100]
NBEAL1	#N/A	1.46375	#N/A	#N/A	#N/A	#N/A	#N/A	#N/A	0.670478	#N/A	#N/A	#N/A	#N/A	#N/A	#N/A	#N/A	#N/A	#N/A	#N/A	#N/A	#N/A	#N/A	#N/A	#N/A	#N/A	#N/A	1.29044	0.537641	1.30288	#N/A	#N/A	#N/A	#N/A	#N/A	#N/A	#N/A	#N/A	#N/A	0.0785267	#N/A	#N/A	#N/A	#N/A	#N/A	#N/A	#N/A	#N/A	#N/A	#N/A	#N/A	#N/A	#N/A	#N/A	#N/A	#N/A	#N/A	#N/A	#N/A	#N/A	#N/A	#N/A	1.52179	1.00445	8	ENSG00000144426	NBEAL1	protein_coding	neurobeachin like 1 [Source:HGNC Symbol;Acc:HGNC:20681]
ITGAV	#N/A	1.96464	#N/A	#N/A	#N/A	#N/A	#N/A	#N/A	#N/A	#N/A	#N/A	#N/A	#N/A	#N/A	#N/A	#N/A	#N/A	#N/A	#N/A	0.881716	#N/A	#N/A	#N/A	0.929001	#N/A	#N/A	#N/A	#N/A	0.65417	#N/A	0.31599	0.794877	#N/A	#N/A	#N/A	#N/A	#N/A	#N/A	#N/A	#N/A	#N/A	#N/A	#N/A	#N/A	#N/A	#N/A	#N/A	#N/A	#N/A	#N/A	#N/A	#N/A	#N/A	#N/A	#N/A	0.761424	#N/A	0.717309	#N/A	#N/A	#N/A	#N/A	#N/A	8	ENSG00000138448	ITGAV	protein_coding	integrin subunit alpha V [Source:HGNC Symbol;Acc:HGNC:6150]
ESD	#N/A	1.8664	1.63359	#N/A	2.01508	#N/A	1.20508	#N/A	#N/A	#N/A	2.82574	#N/A	#N/A	#N/A	#N/A	#N/A	#N/A	#N/A	#N/A	#N/A	#N/A	#N/A	#N/A	#N/A	#N/A	#N/A	#N/A	#N/A	#N/A	#N/A	#N/A	#N/A	#N/A	#N/A	#N/A	#N/A	0.47971	#N/A	#N/A	#N/A	#N/A	#N/A	#N/A	#N/A	#N/A	#N/A	#N/A	#N/A	#N/A	#N/A	#N/A	#N/A	#N/A	#N/A	#N/A	#N/A	#N/A	1.83345	#N/A	#N/A	#N/A	#N/A	1.9097	8	ENSG00000139684	ESD	protein_coding	esterase D [Source:HGNC Symbol;Acc:HGNC:3465]
MTA3	#N/A	1.46293	#N/A	#N/A	#N/A	#N/A	#N/A	#N/A	#N/A	#N/A	#N/A	#N/A	#N/A	#N/A	#N/A	#N/A	#N/A	#N/A	#N/A	#N/A	#N/A	#N/A	#N/A	#N/A	#N/A	#N/A	1.22108	1.19641	1.31229	1.47728	#N/A	#N/A	#N/A	#N/A	#N/A	#N/A	#N/A	#N/A	#N/A	#N/A	#N/A	#N/A	#N/A	#N/A	#N/A	#N/A	#N/A	#N/A	#N/A	#N/A	#N/A	#N/A	#N/A	#N/A	#N/A	#N/A	1.23075	#N/A	#N/A	#N/A	#N/A	1.05374	0.675932	8	ENSG00000057935	MTA3	protein_coding	metastasis associated 1 family member 3 [Source:HGNC Symbol;Acc:HGNC:23784]
PRKCI	#N/A	1.67752	#N/A	#N/A	#N/A	#N/A	#N/A	#N/A	#N/A	#N/A	0.78534	#N/A	#N/A	#N/A	#N/A	#N/A	#N/A	#N/A	#N/A	#N/A	#N/A	#N/A	#N/A	#N/A	#N/A	#N/A	#N/A	#N/A	0.794506	#N/A	#N/A	#N/A	#N/A	#N/A	0.172887	#N/A	#N/A	#N/A	#N/A	#N/A	0.168248	#N/A	#N/A	#N/A	#N/A	#N/A	#N/A	#N/A	#N/A	#N/A	0.243134	#N/A	#N/A	#N/A	#N/A	#N/A	1.14185	#N/A	#N/A	1.13437	#N/A	#N/A	#N/A	8	ENSG00000163558	PRKCI	protein_coding	protein kinase C iota [Source:HGNC Symbol;Acc:HGNC:9404]
TCAF1	#N/A	1.85729	#N/A	#N/A	#N/A	#N/A	#N/A	#N/A	#N/A	#N/A	2.14728	#N/A	#N/A	#N/A	#N/A	#N/A	#N/A	#N/A	#N/A	#N/A	#N/A	#N/A	#N/A	#N/A	#N/A	#N/A	#N/A	#N/A	#N/A	#N/A	#N/A	#N/A	#N/A	#N/A	0.24015	#N/A	0.464337	#N/A	#N/A	0.551846	0.392407	#N/A	#N/A	#N/A	#N/A	#N/A	#N/A	#N/A	#N/A	#N/A	0.444687	#N/A	#N/A	#N/A	#N/A	#N/A	#N/A	#N/A	#N/A	#N/A	#N/A	#N/A	1.28908	8	ENSG00000198420	TCAF1	protein_coding	TRPM8 channel associated factor 1 [Source:HGNC Symbol;Acc:HGNC:22201]
BAZ2B	#N/A	0.935649	#N/A	#N/A	#N/A	#N/A	#N/A	#N/A	#N/A	#N/A	#N/A	#N/A	#N/A	#N/A	#N/A	#N/A	#N/A	#N/A	#N/A	0.443929	#N/A	#N/A	#N/A	#N/A	#N/A	#N/A	#N/A	#N/A	#N/A	#N/A	#N/A	#N/A	#N/A	#N/A	#N/A	#N/A	#N/A	#N/A	#N/A	#N/A	#N/A	#N/A	#N/A	#N/A	#N/A	#N/A	#N/A	#N/A	#N/A	0.0974931	#N/A	#N/A	#N/A	#N/A	0.291983	#N/A	1.50341	0.423485	#N/A	#N/A	#N/A	1.76104	1.44234	8	ENSG00000123636	BAZ2B	protein_coding	bromodomain adjacent to zinc finger domain 2B [Source:HGNC Symbol;Acc:HGNC:963]
#271533	#N/A	1.80305	#N/A	#N/A	0.803716	#N/A	0.664337	#N/A	#N/A	#N/A	#N/A	#N/A	#N/A	#N/A	#N/A	#N/A	#N/A	#N/A	#N/A	#N/A	#N/A	#N/A	#N/A	#N/A	#N/A	#N/A	#N/A	#N/A	0.989163	#N/A	#N/A	#N/A	#N/A	#N/A	#N/A	#N/A	#N/A	#N/A	#N/A	#N/A	#N/A	#N/A	#N/A	#N/A	#N/A	#N/A	#N/A	#N/A	1.0069	#N/A	#N/A	#N/A	#N/A	#N/A	0.589316	#N/A	#N/A	#N/A	#N/A	#N/A	#N/A	1.13481	1.21691	8	ENSG00000271533		lncRNA	novel transcript, sense intronic FTX
ZBTB41	#N/A	1.93137	0.396645	#N/A	#N/A	0.908887	#N/A	0.666787	1.01178	#N/A	1.67387	#N/A	#N/A	#N/A	#N/A	#N/A	#N/A	#N/A	#N/A	#N/A	#N/A	#N/A	#N/A	#N/A	#N/A	#N/A	#N/A	#N/A	#N/A	#N/A	#N/A	#N/A	#N/A	#N/A	#N/A	#N/A	#N/A	#N/A	#N/A	#N/A	#N/A	#N/A	#N/A	#N/A	#N/A	#N/A	#N/A	#N/A	#N/A	#N/A	#N/A	#N/A	#N/A	#N/A	#N/A	#N/A	3.16391	0.797721	#N/A	#N/A	#N/A	#N/A	#N/A	8	ENSG00000177888	ZBTB41	protein_coding	zinc finger and BTB domain containing 41 [Source:HGNC Symbol;Acc:HGNC:24819]
#253607	#N/A	1.81659	0.355412	#N/A	#N/A	#N/A	#N/A	#N/A	#N/A	#N/A	1.18688	#N/A	#N/A	#N/A	#N/A	#N/A	1.0584	#N/A	#N/A	#N/A	#N/A	#N/A	#N/A	#N/A	#N/A	#N/A	1.61513	#N/A	#N/A	#N/A	#N/A	#N/A	#N/A	#N/A	#N/A	#N/A	0.263182	#N/A	#N/A	#N/A	#N/A	#N/A	#N/A	#N/A	#N/A	#N/A	#N/A	#N/A	#N/A	#N/A	#N/A	0.454716	#N/A	#N/A	#N/A	#N/A	1.70196	#N/A	#N/A	#N/A	#N/A	#N/A	#N/A	8	ENSG00000253607		lncRNA	novel transcript, antisense to DERL1
NHEJ1	#N/A	1.77949	#N/A	#N/A	#N/A	#N/A	#N/A	#N/A	#N/A	#N/A	#N/A	#N/A	#N/A	#N/A	#N/A	#N/A	#N/A	#N/A	#N/A	#N/A	#N/A	#N/A	#N/A	#N/A	#N/A	#N/A	#N/A	#N/A	#N/A	#N/A	#N/A	#N/A	#N/A	#N/A	0.489593	#N/A	#N/A	0.342116	#N/A	0.332795	0.474515	0.98512	#N/A	#N/A	#N/A	#N/A	#N/A	#N/A	#N/A	#N/A	0.409725	#N/A	#N/A	#N/A	#N/A	#N/A	1.61454	#N/A	#N/A	#N/A	#N/A	#N/A	#N/A	8	ENSG00000187736	NHEJ1	protein_coding	non-homologous end joining factor 1 [Source:HGNC Symbol;Acc:HGNC:25737]
LAMC1	#N/A	1.23641	#N/A	#N/A	#N/A	#N/A	#N/A	#N/A	#N/A	#N/A	#N/A	#N/A	#N/A	#N/A	#N/A	#N/A	#N/A	#N/A	#N/A	#N/A	#N/A	#N/A	#N/A	#N/A	#N/A	#N/A	2.63134	2.82481	3.17942	2.22216	#N/A	#N/A	#N/A	#N/A	#N/A	#N/A	#N/A	#N/A	#N/A	#N/A	#N/A	#N/A	#N/A	#N/A	#N/A	#N/A	#N/A	#N/A	#N/A	0.178044	#N/A	#N/A	#N/A	#N/A	#N/A	#N/A	#N/A	#N/A	#N/A	#N/A	#N/A	2.75579	2.91401	8	ENSG00000135862	LAMC1	protein_coding	laminin subunit gamma 1 [Source:HGNC Symbol;Acc:HGNC:6492]
SDF2	#N/A	1.72933	#N/A	#N/A	#N/A	#N/A	1.50981	#N/A	1.75335	#N/A	#N/A	#N/A	#N/A	#N/A	#N/A	#N/A	#N/A	#N/A	#N/A	2.66348	#N/A	#N/A	#N/A	#N/A	#N/A	#N/A	#N/A	#N/A	#N/A	#N/A	#N/A	#N/A	#N/A	#N/A	#N/A	#N/A	0.489964	#N/A	#N/A	#N/A	#N/A	#N/A	#N/A	#N/A	#N/A	#N/A	#N/A	#N/A	#N/A	#N/A	#N/A	#N/A	#N/A	#N/A	#N/A	1.38828	2.66199	2.12516	#N/A	#N/A	#N/A	#N/A	#N/A	8	ENSG00000132581	SDF2	protein_coding	stromal cell derived factor 2 [Source:HGNC Symbol;Acc:HGNC:10675]
TMEM184B	#N/A	1.41206	#N/A	#N/A	#N/A	#N/A	#N/A	#N/A	#N/A	#N/A	#N/A	#N/A	#N/A	#N/A	#N/A	#N/A	#N/A	#N/A	#N/A	#N/A	#N/A	#N/A	#N/A	#N/A	#N/A	#N/A	0.900532	#N/A	#N/A	#N/A	#N/A	#N/A	#N/A	#N/A	0.306974	#N/A	#N/A	0.228351	#N/A	#N/A	0.30743	0.447586	#N/A	#N/A	#N/A	#N/A	#N/A	#N/A	0.994625	#N/A	0.338986	#N/A	#N/A	#N/A	#N/A	#N/A	#N/A	#N/A	#N/A	#N/A	#N/A	#N/A	#N/A	8	ENSG00000198792	TMEM184B	protein_coding	transmembrane protein 184B [Source:HGNC Symbol;Acc:HGNC:1310]
DNAJC24	#N/A	1.37196	0.594217	#N/A	#N/A	#N/A	0.899538	#N/A	1.16487	#N/A	1.94339	#N/A	#N/A	#N/A	#N/A	#N/A	#N/A	#N/A	#N/A	1.38864	#N/A	#N/A	#N/A	#N/A	#N/A	#N/A	#N/A	#N/A	#N/A	#N/A	#N/A	#N/A	#N/A	#N/A	#N/A	#N/A	#N/A	#N/A	#N/A	#N/A	#N/A	#N/A	#N/A	#N/A	#N/A	#N/A	#N/A	#N/A	#N/A	#N/A	#N/A	#N/A	#N/A	#N/A	#N/A	#N/A	1.76148	#N/A	#N/A	1.16331	#N/A	#N/A	#N/A	8	ENSG00000170946	DNAJC24	protein_coding	DnaJ heat shock protein family (Hsp40) member C24 [Source:HGNC Symbol;Acc:HGNC:26979]
PRSS48	#N/A	1.53088	#N/A	#N/A	#N/A	#N/A	#N/A	#N/A	#N/A	#N/A	#N/A	#N/A	#N/A	#N/A	#N/A	#N/A	#N/A	#N/A	#N/A	1.07873	#N/A	#N/A	#N/A	1.52643	#N/A	#N/A	2.80308	3.00965	4.68676	#N/A	#N/A	#N/A	#N/A	#N/A	#N/A	#N/A	#N/A	#N/A	#N/A	#N/A	#N/A	#N/A	#N/A	#N/A	#N/A	#N/A	#N/A	#N/A	#N/A	#N/A	#N/A	#N/A	#N/A	#N/A	#N/A	#N/A	1.07897	#N/A	#N/A	#N/A	#N/A	4.27881	#N/A	8	ENSG00000189099	PRSS48	protein_coding	serine protease 48 [Source:HGNC Symbol;Acc:HGNC:24635]
C6orf89	#N/A	1.12994	0.351318	#N/A	#N/A	#N/A	#N/A	#N/A	0.941342	#N/A	1.12578	#N/A	#N/A	#N/A	#N/A	#N/A	#N/A	#N/A	#N/A	#N/A	#N/A	#N/A	#N/A	0.814151	#N/A	#N/A	#N/A	#N/A	#N/A	#N/A	#N/A	#N/A	#N/A	#N/A	#N/A	#N/A	#N/A	#N/A	#N/A	#N/A	#N/A	#N/A	#N/A	#N/A	#N/A	#N/A	#N/A	#N/A	#N/A	#N/A	#N/A	#N/A	#N/A	#N/A	#N/A	#N/A	1.43441	0.981255	#N/A	#N/A	#N/A	#N/A	0.851778	8	ENSG00000198663	C6orf89	protein_coding	chromosome 6 open reading frame 89 [Source:HGNC Symbol;Acc:HGNC:21114]
DSTN	#N/A	1.42943	#N/A	#N/A	#N/A	#N/A	#N/A	#N/A	#N/A	#N/A	#N/A	#N/A	#N/A	#N/A	#N/A	#N/A	#N/A	#N/A	#N/A	#N/A	#N/A	#N/A	#N/A	#N/A	#N/A	#N/A	#N/A	0.781699	0.981314	#N/A	#N/A	#N/A	#N/A	#N/A	#N/A	#N/A	0.964052	0.473481	#N/A	0.64166	0.525814	#N/A	#N/A	#N/A	#N/A	#N/A	#N/A	#N/A	#N/A	#N/A	0.59616	#N/A	#N/A	#N/A	#N/A	#N/A	#N/A	#N/A	#N/A	#N/A	#N/A	#N/A	#N/A	8	ENSG00000125868	DSTN	protein_coding	destrin, actin depolymerizing factor [Source:HGNC Symbol;Acc:HGNC:15750]
FSIP2	#N/A	1.4571	1.14126	#N/A	#N/A	1.11774	#N/A	#N/A	1.71101	#N/A	#N/A	#N/A	#N/A	#N/A	#N/A	#N/A	#N/A	#N/A	#N/A	#N/A	#N/A	#N/A	#N/A	#N/A	#N/A	#N/A	2.20555	2.09948	4.41765	#N/A	#N/A	#N/A	#N/A	#N/A	#N/A	#N/A	#N/A	#N/A	#N/A	#N/A	#N/A	#N/A	#N/A	#N/A	#N/A	#N/A	#N/A	#N/A	#N/A	#N/A	#N/A	#N/A	#N/A	#N/A	#N/A	#N/A	#N/A	#N/A	#N/A	#N/A	#N/A	#N/A	1.59422	8	ENSG00000188738	FSIP2	protein_coding	fibrous sheath interacting protein 2 [Source:HGNC Symbol;Acc:HGNC:21675]
RUVBL2	#N/A	1.4035	1.43589	#N/A	#N/A	#N/A	#N/A	#N/A	2.70173	#N/A	2.48638	#N/A	#N/A	#N/A	#N/A	#N/A	#N/A	#N/A	#N/A	#N/A	#N/A	#N/A	#N/A	#N/A	#N/A	#N/A	#N/A	1.41547	#N/A	#N/A	#N/A	#N/A	#N/A	#N/A	#N/A	#N/A	#N/A	#N/A	#N/A	#N/A	#N/A	#N/A	#N/A	#N/A	#N/A	#N/A	#N/A	#N/A	#N/A	#N/A	#N/A	#N/A	#N/A	#N/A	#N/A	1.07568	#N/A	3.03225	#N/A	#N/A	#N/A	1.47293	#N/A	8	ENSG00000183207	RUVBL2	protein_coding	RuvB like AAA ATPase 2 [Source:HGNC Symbol;Acc:HGNC:10475]
ERLIN2	#N/A	1.35519	0.567966	#N/A	1.43938	#N/A	#N/A	#N/A	1.5772	#N/A	#N/A	#N/A	#N/A	#N/A	#N/A	#N/A	#N/A	#N/A	#N/A	#N/A	#N/A	#N/A	#N/A	2.02727	#N/A	#N/A	#N/A	#N/A	#N/A	#N/A	#N/A	#N/A	#N/A	#N/A	#N/A	#N/A	#N/A	#N/A	#N/A	#N/A	#N/A	#N/A	#N/A	#N/A	#N/A	#N/A	#N/A	#N/A	#N/A	#N/A	#N/A	0.619948	#N/A	#N/A	#N/A	#N/A	2.35022	1.2082	#N/A	#N/A	#N/A	#N/A	#N/A	8	ENSG00000147475	ERLIN2	protein_coding	ER lipid raft associated 2 [Source:HGNC Symbol;Acc:HGNC:1356]
JAK1	#N/A	0.665917	#N/A	#N/A	#N/A	#N/A	#N/A	#N/A	0.594736	#N/A	0.920732	#N/A	#N/A	#N/A	#N/A	#N/A	#N/A	#N/A	#N/A	#N/A	#N/A	#N/A	#N/A	#N/A	#N/A	#N/A	#N/A	0.429812	0.387823	#N/A	#N/A	#N/A	#N/A	#N/A	#N/A	#N/A	#N/A	#N/A	#N/A	#N/A	#N/A	#N/A	#N/A	#N/A	#N/A	#N/A	0.0790678	#N/A	0.625423	#N/A	#N/A	#N/A	#N/A	#N/A	#N/A	#N/A	1.57035	#N/A	#N/A	#N/A	#N/A	#N/A	#N/A	8	ENSG00000162434	JAK1	protein_coding	Janus kinase 1 [Source:HGNC Symbol;Acc:HGNC:6190]
LRIG3	#N/A	1.33989	#N/A	#N/A	#N/A	#N/A	#N/A	#N/A	#N/A	#N/A	1.08113	#N/A	#N/A	#N/A	#N/A	#N/A	#N/A	#N/A	#N/A	#N/A	#N/A	#N/A	#N/A	#N/A	#N/A	#N/A	2.35393	2.07165	3.19023	1.77574	#N/A	#N/A	#N/A	#N/A	#N/A	#N/A	#N/A	#N/A	#N/A	#N/A	#N/A	#N/A	#N/A	#N/A	#N/A	#N/A	#N/A	#N/A	#N/A	#N/A	#N/A	#N/A	#N/A	#N/A	#N/A	#N/A	#N/A	#N/A	#N/A	#N/A	#N/A	5.61435	2.02178	8	ENSG00000139263	LRIG3	protein_coding	leucine rich repeats and immunoglobulin like domains 3 [Source:HGNC Symbol;Acc:HGNC:30991]
LAMTOR3	#N/A	1.20222	#N/A	#N/A	#N/A	#N/A	#N/A	#N/A	2.88789	#N/A	1.93028	#N/A	#N/A	#N/A	#N/A	#N/A	#N/A	#N/A	#N/A	#N/A	#N/A	#N/A	#N/A	#N/A	#N/A	#N/A	#N/A	#N/A	#N/A	#N/A	#N/A	#N/A	#N/A	#N/A	#N/A	#N/A	0.519804	#N/A	0.740418	#N/A	#N/A	#N/A	#N/A	#N/A	#N/A	#N/A	#N/A	#N/A	#N/A	#N/A	#N/A	#N/A	#N/A	#N/A	#N/A	1.28641	1.30403	1.27622	#N/A	#N/A	#N/A	#N/A	#N/A	8	ENSG00000109270	LAMTOR3	protein_coding	late endosomal/lysosomal adaptor, MAPK and MTOR activator 3 [Source:HGNC Symbol;Acc:HGNC:15606]
WLS	#N/A	1.29015	1.64796	#N/A	1.88136	1.95446	#N/A	#N/A	1.75893	#N/A	1.27576	#N/A	#N/A	#N/A	#N/A	#N/A	#N/A	#N/A	#N/A	#N/A	#N/A	#N/A	#N/A	#N/A	#N/A	#N/A	#N/A	#N/A	#N/A	#N/A	#N/A	#N/A	#N/A	#N/A	#N/A	#N/A	#N/A	#N/A	#N/A	#N/A	#N/A	#N/A	#N/A	#N/A	#N/A	#N/A	#N/A	#N/A	#N/A	#N/A	#N/A	#N/A	#N/A	#N/A	#N/A	#N/A	#N/A	#N/A	#N/A	#N/A	#N/A	3.68714	1.47141	8	ENSG00000116729	WLS	protein_coding	Wnt ligand secretion mediator [Source:HGNC Symbol;Acc:HGNC:30238]
WDR35	#N/A	#N/A	2.52193	#N/A	2.37128	2.491	2.34613	2.21884	2.27611	#N/A	2.18555	#N/A	#N/A	#N/A	#N/A	#N/A	#N/A	#N/A	#N/A	#N/A	#N/A	#N/A	#N/A	#N/A	#N/A	#N/A	#N/A	#N/A	#N/A	#N/A	#N/A	#N/A	#N/A	#N/A	#N/A	#N/A	#N/A	#N/A	#N/A	#N/A	#N/A	#N/A	#N/A	#N/A	#N/A	#N/A	#N/A	#N/A	0.905434	#N/A	#N/A	#N/A	#N/A	#N/A	#N/A	#N/A	#N/A	#N/A	#N/A	#N/A	#N/A	#N/A	#N/A	8	ENSG00000118965	WDR35	protein_coding	WD repeat domain 35 [Source:HGNC Symbol;Acc:HGNC:29250]
KCNMB2	#N/A	#N/A	2.7783	1.57186	#N/A	2.03885	#N/A	3.81389	#N/A	#N/A	#N/A	#N/A	#N/A	#N/A	#N/A	#N/A	#N/A	#N/A	#N/A	#N/A	#N/A	#N/A	#N/A	#N/A	#N/A	#N/A	3.06986	1.67396	1.72326	#N/A	#N/A	#N/A	#N/A	#N/A	#N/A	#N/A	#N/A	#N/A	#N/A	#N/A	#N/A	#N/A	#N/A	#N/A	#N/A	#N/A	#N/A	#N/A	#N/A	#N/A	#N/A	#N/A	#N/A	#N/A	#N/A	#N/A	#N/A	#N/A	#N/A	#N/A	#N/A	1.49616	#N/A	8	ENSG00000197584	KCNMB2	protein_coding	potassium calcium-activated channel subfamily M regulatory beta subunit 2 [Source:HGNC Symbol;Acc:HGNC:6286]
NOTCH2NLC	#N/A	#N/A	3.1734	#N/A	3.15499	4.41914	1.70801	1.49322	3.95954	#N/A	#N/A	#N/A	#N/A	#N/A	#N/A	#N/A	#N/A	#N/A	#N/A	#N/A	#N/A	#N/A	#N/A	#N/A	#N/A	#N/A	#N/A	#N/A	#N/A	#N/A	#N/A	#N/A	#N/A	#N/A	#N/A	#N/A	#N/A	#N/A	#N/A	#N/A	0.298223	#N/A	#N/A	#N/A	#N/A	#N/A	#N/A	#N/A	#N/A	#N/A	#N/A	#N/A	#N/A	#N/A	#N/A	#N/A	1.24761	#N/A	#N/A	#N/A	#N/A	#N/A	#N/A	8	ENSG00000286219	NOTCH2NLC	protein_coding	notch 2 N-terminal like C [Source:HGNC Symbol;Acc:HGNC:53924]
OLFML1	#N/A	#N/A	2.13837	1.35399	1.76217	#N/A	1.64337	1.86208	#N/A	#N/A	#N/A	#N/A	#N/A	#N/A	#N/A	#N/A	#N/A	#N/A	#N/A	#N/A	#N/A	#N/A	#N/A	#N/A	#N/A	#N/A	#N/A	#N/A	1.69863	#N/A	#N/A	#N/A	#N/A	#N/A	#N/A	#N/A	0.642601	#N/A	#N/A	#N/A	#N/A	#N/A	#N/A	#N/A	#N/A	#N/A	#N/A	#N/A	#N/A	#N/A	#N/A	#N/A	#N/A	#N/A	#N/A	#N/A	#N/A	#N/A	#N/A	#N/A	#N/A	2.43933	#N/A	8	ENSG00000183801	OLFML1	protein_coding	olfactomedin like 1 [Source:HGNC Symbol;Acc:HGNC:24473]
ACP2	#N/A	#N/A	1.47427	1.10763	#N/A	#N/A	#N/A	1.92813	#N/A	#N/A	1.06626	#N/A	1.68813	#N/A	#N/A	#N/A	#N/A	#N/A	#N/A	#N/A	#N/A	#N/A	#N/A	#N/A	1.19858	#N/A	#N/A	#N/A	#N/A	#N/A	#N/A	#N/A	#N/A	#N/A	#N/A	#N/A	0.470345	#N/A	0.484405	#N/A	#N/A	#N/A	#N/A	#N/A	#N/A	#N/A	#N/A	#N/A	#N/A	#N/A	#N/A	#N/A	#N/A	#N/A	#N/A	#N/A	#N/A	#N/A	#N/A	#N/A	#N/A	#N/A	#N/A	8	ENSG00000134575	ACP2	protein_coding	acid phosphatase 2, lysosomal [Source:HGNC Symbol;Acc:HGNC:123]
ZNF428	#N/A	#N/A	1.55782	#N/A	#N/A	#N/A	#N/A	1.38102	1.63259	#N/A	1.92459	1.47492	#N/A	#N/A	#N/A	#N/A	#N/A	#N/A	#N/A	#N/A	#N/A	#N/A	#N/A	1.06119	#N/A	#N/A	2.111	#N/A	#N/A	#N/A	#N/A	#N/A	#N/A	#N/A	#N/A	#N/A	0.693029	#N/A	#N/A	#N/A	#N/A	#N/A	#N/A	#N/A	#N/A	#N/A	#N/A	#N/A	#N/A	#N/A	#N/A	#N/A	#N/A	#N/A	#N/A	#N/A	#N/A	#N/A	#N/A	#N/A	#N/A	#N/A	#N/A	8	ENSG00000131116	ZNF428	protein_coding	zinc finger protein 428 [Source:HGNC Symbol;Acc:HGNC:20804]
KIF15#163808	#N/A	#N/A	1.93645	#N/A	#N/A	#N/A	1.50824	2.32793	1.45566	#N/A	#N/A	#N/A	#N/A	1.03058	1.1821	#N/A	#N/A	#N/A	#N/A	#N/A	#N/A	#N/A	#N/A	#N/A	#N/A	#N/A	#N/A	#N/A	#N/A	#N/A	#N/A	#N/A	#N/A	#N/A	#N/A	#N/A	#N/A	#N/A	#N/A	#N/A	#N/A	#N/A	#N/A	#N/A	#N/A	#N/A	#N/A	#N/A	#N/A	#N/A	#N/A	1.34381	#N/A	#N/A	#N/A	#N/A	#N/A	1.54541	#N/A	#N/A	#N/A	#N/A	#N/A	8	ENSG00000163808	KIF15	protein_coding	kinesin family member 15 [Source:HGNC Symbol;Acc:HGNC:17273]
LDHAL6A	#N/A	#N/A	#N/A	0.811328	#N/A	#N/A	#N/A	1.42271	1.56962	#N/A	#N/A	#N/A	#N/A	0.64663	#N/A	#N/A	#N/A	#N/A	1.48649	#N/A	#N/A	#N/A	#N/A	#N/A	#N/A	#N/A	#N/A	#N/A	#N/A	#N/A	#N/A	#N/A	#N/A	#N/A	#N/A	#N/A	0.714461	#N/A	#N/A	#N/A	#N/A	#N/A	#N/A	#N/A	#N/A	#N/A	#N/A	#N/A	#N/A	#N/A	#N/A	#N/A	#N/A	#N/A	#N/A	#N/A	1.53859	#N/A	1.32475	#N/A	#N/A	#N/A	#N/A	8	ENSG00000166800	LDHAL6A	protein_coding	lactate dehydrogenase A like 6A [Source:HGNC Symbol;Acc:HGNC:28335]
LRRC58	#N/A	#N/A	0.736072	#N/A	0.949838	0.797422	#N/A	1.06502	5.50366	#N/A	1.78239	#N/A	#N/A	#N/A	#N/A	#N/A	#N/A	#N/A	#N/A	#N/A	#N/A	#N/A	#N/A	#N/A	#N/A	#N/A	#N/A	#N/A	#N/A	#N/A	#N/A	#N/A	#N/A	#N/A	#N/A	#N/A	#N/A	#N/A	#N/A	#N/A	#N/A	#N/A	#N/A	#N/A	#N/A	#N/A	#N/A	#N/A	#N/A	#N/A	#N/A	#N/A	#N/A	#N/A	#N/A	#N/A	1.04182	1.20785	#N/A	#N/A	#N/A	#N/A	#N/A	8	ENSG00000163428	LRRC58	protein_coding	leucine rich repeat containing 58 [Source:HGNC Symbol;Acc:HGNC:26968]
#287759	#N/A	#N/A	1.88813	#N/A	#N/A	#N/A	#N/A	1.89762	2.03018	#N/A	1.01202	#N/A	#N/A	#N/A	#N/A	#N/A	#N/A	1.88025	#N/A	#N/A	#N/A	#N/A	#N/A	1.06366	#N/A	#N/A	#N/A	#N/A	#N/A	#N/A	#N/A	#N/A	#N/A	#N/A	#N/A	#N/A	#N/A	#N/A	#N/A	#N/A	#N/A	#N/A	#N/A	#N/A	#N/A	#N/A	#N/A	#N/A	#N/A	#N/A	#N/A	#N/A	#N/A	#N/A	#N/A	#N/A	0.753501	#N/A	#N/A	#N/A	#N/A	1.71906	#N/A	8	ENSG00000287759		lncRNA	novel transcript, antisense to AK3
CRPPA-AS1	#N/A	#N/A	1.19825	#N/A	#N/A	#N/A	#N/A	1.72466	#N/A	#N/A	#N/A	#N/A	2.0027	#N/A	#N/A	#N/A	#N/A	#N/A	#N/A	0.894725	1.22515	#N/A	#N/A	#N/A	#N/A	#N/A	3.73769	#N/A	2.36344	#N/A	#N/A	#N/A	#N/A	#N/A	#N/A	#N/A	#N/A	#N/A	#N/A	#N/A	#N/A	#N/A	#N/A	#N/A	#N/A	#N/A	#N/A	#N/A	#N/A	#N/A	#N/A	#N/A	#N/A	#N/A	#N/A	#N/A	0.849339	#N/A	#N/A	#N/A	#N/A	#N/A	#N/A	8	ENSG00000229688	CRPPA-AS1	lncRNA	CRPPA antisense RNA 1 [Source:HGNC Symbol;Acc:HGNC:48962]
INSIG2	#N/A	#N/A	1.52804	#N/A	1.12	#N/A	1.63826	1.13791	#N/A	#N/A	1.25222	#N/A	#N/A	#N/A	#N/A	#N/A	#N/A	#N/A	#N/A	#N/A	1.45752	#N/A	#N/A	#N/A	#N/A	#N/A	#N/A	#N/A	#N/A	#N/A	#N/A	#N/A	#N/A	#N/A	#N/A	#N/A	#N/A	#N/A	0.307015	0.346028	#N/A	#N/A	#N/A	#N/A	#N/A	#N/A	#N/A	#N/A	#N/A	#N/A	#N/A	#N/A	#N/A	#N/A	#N/A	#N/A	#N/A	#N/A	#N/A	#N/A	#N/A	#N/A	#N/A	8	ENSG00000125629	INSIG2	protein_coding	insulin induced gene 2 [Source:HGNC Symbol;Acc:HGNC:20452]
L3HYPDH	#N/A	#N/A	0.99293	0.865579	#N/A	1.63855	#N/A	1.32391	1.54626	#N/A	2.28544	#N/A	#N/A	#N/A	#N/A	#N/A	#N/A	#N/A	#N/A	#N/A	#N/A	#N/A	#N/A	#N/A	#N/A	#N/A	0.735008	#N/A	#N/A	#N/A	#N/A	#N/A	#N/A	#N/A	#N/A	#N/A	#N/A	#N/A	#N/A	#N/A	#N/A	#N/A	#N/A	#N/A	#N/A	#N/A	#N/A	#N/A	#N/A	#N/A	#N/A	#N/A	#N/A	#N/A	#N/A	#N/A	#N/A	1.0795	#N/A	#N/A	#N/A	#N/A	#N/A	8	ENSG00000126790	L3HYPDH	protein_coding	trans-L-3-hydroxyproline dehydratase [Source:HGNC Symbol;Acc:HGNC:20488]
#282772	#N/A	#N/A	1.12556	#N/A	#N/A	#N/A	#N/A	2.23655	#N/A	#N/A	#N/A	#N/A	#N/A	0.853328	1.27137	#N/A	#N/A	#N/A	#N/A	#N/A	#N/A	#N/A	#N/A	#N/A	#N/A	#N/A	1.73621	#N/A	#N/A	#N/A	1.09816	#N/A	#N/A	#N/A	#N/A	#N/A	#N/A	#N/A	#N/A	#N/A	#N/A	#N/A	#N/A	#N/A	#N/A	#N/A	#N/A	#N/A	#N/A	#N/A	#N/A	1.69358	2.71713	#N/A	#N/A	#N/A	#N/A	#N/A	#N/A	#N/A	#N/A	#N/A	#N/A	8	ENSG00000282772		lncRNA	novel transcript, antisense to C10orf32
#257681	#N/A	#N/A	2.48755	#N/A	1.08454	0.869194	#N/A	2.21657	#N/A	#N/A	#N/A	#N/A	#N/A	1.6916	#N/A	#N/A	0.875932	#N/A	#N/A	#N/A	#N/A	#N/A	#N/A	#N/A	#N/A	#N/A	#N/A	#N/A	#N/A	#N/A	1.1346	#N/A	#N/A	#N/A	#N/A	#N/A	#N/A	#N/A	#N/A	#N/A	#N/A	#N/A	#N/A	#N/A	#N/A	#N/A	#N/A	#N/A	#N/A	#N/A	#N/A	3.9181	#N/A	#N/A	#N/A	#N/A	#N/A	#N/A	#N/A	#N/A	#N/A	#N/A	#N/A	8	ENSG00000257681		lncRNA	novel transcript, antisense to STAB2
PI15	#N/A	#N/A	5.25614	#N/A	1.07651	#N/A	#N/A	2.14643	#N/A	#N/A	#N/A	#N/A	#N/A	#N/A	#N/A	#N/A	#N/A	#N/A	#N/A	#N/A	#N/A	#N/A	#N/A	#N/A	#N/A	#N/A	1.51369	#N/A	#N/A	#N/A	1.945	#N/A	1.2145	#N/A	#N/A	#N/A	#N/A	#N/A	#N/A	#N/A	#N/A	#N/A	#N/A	#N/A	#N/A	#N/A	#N/A	#N/A	#N/A	#N/A	#N/A	2.61193	#N/A	#N/A	#N/A	#N/A	#N/A	0.686134	#N/A	#N/A	#N/A	#N/A	#N/A	8	ENSG00000137558	PI15	protein_coding	peptidase inhibitor 15 [Source:HGNC Symbol;Acc:HGNC:8946]
GOLGA6L10#278662	#N/A	#N/A	1.25343	#N/A	#N/A	#N/A	#N/A	1.80268	#N/A	#N/A	#N/A	#N/A	1.56656	1.16075	#N/A	#N/A	#N/A	#N/A	#N/A	#N/A	#N/A	#N/A	#N/A	#N/A	1.12417	#N/A	#N/A	#N/A	1.80061	#N/A	#N/A	#N/A	#N/A	#N/A	#N/A	#N/A	#N/A	#N/A	#N/A	#N/A	#N/A	#N/A	#N/A	#N/A	#N/A	#N/A	#N/A	#N/A	#N/A	#N/A	#N/A	1.18199	1.72488	#N/A	#N/A	#N/A	#N/A	#N/A	#N/A	#N/A	#N/A	#N/A	#N/A	8	ENSG00000278662	GOLGA6L10	protein_coding	golgin A6 family like 10 [Source:HGNC Symbol;Acc:HGNC:37228]
MOCS2-DT	#N/A	#N/A	2.01649	2.0237	#N/A	0.843238	#N/A	2.10465	#N/A	#N/A	#N/A	#N/A	1.86843	0.959917	#N/A	#N/A	#N/A	#N/A	#N/A	#N/A	#N/A	#N/A	#N/A	#N/A	#N/A	#N/A	#N/A	#N/A	#N/A	#N/A	#N/A	#N/A	1.23824	#N/A	#N/A	#N/A	#N/A	#N/A	#N/A	#N/A	#N/A	#N/A	#N/A	#N/A	#N/A	#N/A	#N/A	#N/A	#N/A	#N/A	#N/A	1.26191	#N/A	#N/A	#N/A	#N/A	#N/A	#N/A	#N/A	#N/A	#N/A	#N/A	#N/A	8	ENSG00000247796	MOCS2-DT	lncRNA	MOCS2 divergent transcript [Source:HGNC Symbol;Acc:HGNC:27417]
#253106	#N/A	#N/A	1.25396	#N/A	#N/A	1.38936	1.66604	1.74039	#N/A	#N/A	0.905248	#N/A	#N/A	#N/A	#N/A	#N/A	#N/A	#N/A	#N/A	#N/A	#N/A	#N/A	#N/A	#N/A	#N/A	#N/A	#N/A	#N/A	2.03974	#N/A	#N/A	#N/A	#N/A	#N/A	#N/A	#N/A	#N/A	#N/A	#N/A	#N/A	#N/A	#N/A	#N/A	#N/A	#N/A	#N/A	#N/A	#N/A	#N/A	#N/A	#N/A	0.603868	#N/A	#N/A	#N/A	#N/A	#N/A	#N/A	#N/A	#N/A	#N/A	1.7179	#N/A	8	ENSG00000253106		lncRNA	novel transcript, antisense to TATDN1
ZSWIM1	#N/A	#N/A	2.18331	2.07377	1.10317	#N/A	#N/A	2.07805	#N/A	1.35711	#N/A	#N/A	#N/A	1.63856	#N/A	1.74823	#N/A	#N/A	#N/A	#N/A	#N/A	#N/A	#N/A	#N/A	#N/A	#N/A	1.66135	#N/A	#N/A	#N/A	#N/A	#N/A	#N/A	#N/A	#N/A	#N/A	#N/A	#N/A	#N/A	#N/A	#N/A	#N/A	#N/A	#N/A	#N/A	#N/A	#N/A	#N/A	#N/A	#N/A	#N/A	#N/A	#N/A	#N/A	#N/A	#N/A	#N/A	#N/A	#N/A	#N/A	#N/A	#N/A	#N/A	8	ENSG00000168612	ZSWIM1	protein_coding	zinc finger SWIM-type containing 1 [Source:HGNC Symbol;Acc:HGNC:16155]
TSG101	#N/A	#N/A	#N/A	#N/A	#N/A	#N/A	#N/A	0.465195	1.03629	#N/A	1.36651	#N/A	#N/A	#N/A	#N/A	#N/A	#N/A	#N/A	#N/A	#N/A	#N/A	#N/A	#N/A	#N/A	0.578056	#N/A	#N/A	#N/A	#N/A	#N/A	#N/A	#N/A	#N/A	#N/A	#N/A	#N/A	0.237445	#N/A	#N/A	#N/A	#N/A	#N/A	#N/A	#N/A	#N/A	#N/A	#N/A	#N/A	#N/A	#N/A	#N/A	#N/A	#N/A	#N/A	#N/A	#N/A	2.05567	1.73391	#N/A	1.04329	#N/A	#N/A	#N/A	8	ENSG00000074319	TSG101	protein_coding	tumor susceptibility 101 [Source:HGNC Symbol;Acc:HGNC:15971]
#274863	#N/A	#N/A	1.77209	#N/A	#N/A	#N/A	#N/A	1.65591	#N/A	#N/A	#N/A	#N/A	1.35199	5.00349	#N/A	2.3343	#N/A	1.07095	#N/A	#N/A	#N/A	#N/A	#N/A	#N/A	#N/A	#N/A	#N/A	#N/A	#N/A	#N/A	#N/A	#N/A	#N/A	#N/A	#N/A	#N/A	#N/A	#N/A	#N/A	#N/A	#N/A	#N/A	#N/A	#N/A	#N/A	#N/A	#N/A	#N/A	#N/A	#N/A	#N/A	1.71913	#N/A	#N/A	#N/A	#N/A	#N/A	0.557823	#N/A	#N/A	#N/A	#N/A	#N/A	8	ENSG00000274863		lncRNA	novel transcript
HOXC-AS1	#N/A	#N/A	1.07279	#N/A	0.259419	#N/A	#N/A	0.35351	#N/A	#N/A	#N/A	#N/A	#N/A	#N/A	#N/A	#N/A	#N/A	#N/A	#N/A	#N/A	#N/A	#N/A	#N/A	#N/A	#N/A	#N/A	#N/A	#N/A	#N/A	#N/A	#N/A	#N/A	#N/A	#N/A	#N/A	#N/A	1.00769	0.575663	#N/A	#N/A	1.10149	0.21483	#N/A	#N/A	#N/A	#N/A	#N/A	#N/A	#N/A	#N/A	0.524493	#N/A	#N/A	#N/A	#N/A	#N/A	#N/A	#N/A	#N/A	#N/A	#N/A	#N/A	#N/A	8	ENSG00000250451	HOXC-AS1	lncRNA	HOXC cluster antisense RNA 1 [Source:HGNC Symbol;Acc:HGNC:43749]
IDH3B	#N/A	#N/A	#N/A	0.56815	#N/A	#N/A	0.276805	0.468921	#N/A	#N/A	0.203741	#N/A	#N/A	#N/A	#N/A	#N/A	0.30264	#N/A	#N/A	#N/A	#N/A	#N/A	#N/A	0.228661	#N/A	#N/A	#N/A	#N/A	#N/A	#N/A	#N/A	#N/A	#N/A	#N/A	#N/A	#N/A	#N/A	#N/A	#N/A	#N/A	#N/A	#N/A	#N/A	#N/A	#N/A	#N/A	#N/A	#N/A	#N/A	#N/A	#N/A	#N/A	#N/A	#N/A	#N/A	0.234011	0.243806	#N/A	#N/A	#N/A	#N/A	#N/A	#N/A	8	ENSG00000101365	IDH3B	protein_coding	isocitrate dehydrogenase (NAD(+)) 3 non-catalytic subunit beta [Source:HGNC Symbol;Acc:HGNC:5385]
#253642	#N/A	#N/A	#N/A	#N/A	2.43463	#N/A	#N/A	1.61462	#N/A	#N/A	#N/A	#N/A	#N/A	#N/A	1.79406	#N/A	#N/A	#N/A	#N/A	#N/A	#N/A	#N/A	#N/A	#N/A	1.08422	#N/A	#N/A	#N/A	#N/A	#N/A	#N/A	#N/A	#N/A	#N/A	#N/A	#N/A	#N/A	#N/A	#N/A	#N/A	#N/A	#N/A	#N/A	#N/A	#N/A	#N/A	#N/A	#N/A	#N/A	#N/A	#N/A	0.985859	1.30422	1.50785	1.54797	#N/A	#N/A	#N/A	#N/A	#N/A	#N/A	#N/A	#N/A	8	ENSG00000253642		lncRNA	novel transcript
SEPSECS-AS1	#N/A	#N/A	#N/A	#N/A	#N/A	#N/A	#N/A	1.48741	#N/A	#N/A	#N/A	#N/A	#N/A	0.644756	#N/A	#N/A	#N/A	#N/A	#N/A	#N/A	#N/A	#N/A	#N/A	#N/A	1.4827	#N/A	#N/A	#N/A	#N/A	#N/A	#N/A	#N/A	#N/A	#N/A	#N/A	#N/A	0.468963	#N/A	#N/A	#N/A	#N/A	#N/A	#N/A	#N/A	#N/A	#N/A	#N/A	#N/A	#N/A	#N/A	#N/A	0.608223	2.25144	#N/A	#N/A	#N/A	0.766121	1.21086	#N/A	#N/A	#N/A	#N/A	#N/A	8	ENSG00000281501	SEPSECS-AS1	lncRNA	SEPSECS antisense RNA 1 (head to head) [Source:HGNC Symbol;Acc:HGNC:27737]
DNA2	#N/A	#N/A	#N/A	#N/A	#N/A	#N/A	#N/A	1.1607	#N/A	#N/A	#N/A	#N/A	#N/A	0.464416	#N/A	#N/A	#N/A	#N/A	#N/A	#N/A	#N/A	#N/A	#N/A	2.58163	#N/A	#N/A	#N/A	#N/A	#N/A	#N/A	0.742259	#N/A	#N/A	#N/A	#N/A	#N/A	#N/A	#N/A	#N/A	#N/A	#N/A	#N/A	#N/A	#N/A	#N/A	#N/A	#N/A	#N/A	#N/A	#N/A	#N/A	1.48887	#N/A	#N/A	3.75394	#N/A	#N/A	1.19871	#N/A	1.15308	#N/A	#N/A	#N/A	8	ENSG00000138346	DNA2	protein_coding	DNA replication helicase/nuclease 2 [Source:HGNC Symbol;Acc:HGNC:2939]
ZSCAN5A-AS1	#N/A	#N/A	0.725883	#N/A	#N/A	1.36645	#N/A	1.27897	1.80276	#N/A	#N/A	#N/A	1.60966	#N/A	#N/A	#N/A	#N/A	#N/A	#N/A	#N/A	#N/A	#N/A	#N/A	#N/A	#N/A	#N/A	2.08171	#N/A	1.80724	#N/A	#N/A	#N/A	#N/A	#N/A	#N/A	#N/A	#N/A	#N/A	#N/A	#N/A	#N/A	#N/A	#N/A	#N/A	#N/A	#N/A	#N/A	#N/A	#N/A	#N/A	#N/A	#N/A	#N/A	#N/A	#N/A	#N/A	#N/A	#N/A	#N/A	#N/A	#N/A	#N/A	1.4618	8	ENSG00000267549	ZSCAN5A-AS1	lncRNA	ZSCAN5A antisense RNA 1 [Source:HGNC Symbol;Acc:HGNC:55294]
LRRD1	#N/A	#N/A	0.697801	#N/A	#N/A	1.22849	#N/A	1.94555	0.964168	#N/A	#N/A	#N/A	#N/A	#N/A	#N/A	#N/A	#N/A	#N/A	#N/A	#N/A	#N/A	#N/A	#N/A	#N/A	#N/A	#N/A	#N/A	#N/A	1.12052	#N/A	#N/A	#N/A	#N/A	#N/A	#N/A	#N/A	#N/A	#N/A	#N/A	#N/A	#N/A	#N/A	#N/A	#N/A	#N/A	#N/A	#N/A	#N/A	#N/A	#N/A	#N/A	1.30593	#N/A	#N/A	#N/A	#N/A	#N/A	0.969135	#N/A	#N/A	#N/A	0.990114	#N/A	8	ENSG00000240720	LRRD1	protein_coding	leucine rich repeats and death domain containing 1 [Source:HGNC Symbol;Acc:HGNC:34300]
#286652	#N/A	#N/A	1.05886	#N/A	#N/A	1.73546	1.45568	1.29913	2.40339	#N/A	#N/A	#N/A	#N/A	#N/A	#N/A	#N/A	#N/A	#N/A	#N/A	#N/A	#N/A	#N/A	#N/A	#N/A	#N/A	#N/A	1.20161	1.49159	#N/A	#N/A	#N/A	#N/A	#N/A	#N/A	#N/A	#N/A	#N/A	#N/A	#N/A	#N/A	#N/A	#N/A	#N/A	#N/A	#N/A	#N/A	#N/A	#N/A	#N/A	#N/A	#N/A	#N/A	#N/A	#N/A	#N/A	#N/A	0.957612	#N/A	#N/A	#N/A	#N/A	#N/A	#N/A	8	ENSG00000286652		lncRNA	novel transcript
LINC02454	#N/A	#N/A	1.17487	1.05169	#N/A	#N/A	#N/A	1.0661	#N/A	#N/A	#N/A	#N/A	0.88595	2.49847	#N/A	#N/A	#N/A	#N/A	#N/A	#N/A	#N/A	#N/A	#N/A	#N/A	#N/A	#N/A	#N/A	#N/A	#N/A	#N/A	3.71156	#N/A	#N/A	#N/A	#N/A	#N/A	#N/A	#N/A	#N/A	#N/A	#N/A	#N/A	#N/A	#N/A	#N/A	#N/A	0.622548	#N/A	#N/A	#N/A	#N/A	2.01607	#N/A	#N/A	#N/A	#N/A	#N/A	#N/A	#N/A	#N/A	#N/A	#N/A	#N/A	8	ENSG00000256268	LINC02454	lncRNA	long intergenic non-protein coding RNA 2454 [Source:HGNC Symbol;Acc:HGNC:53387]
TPTE2	#N/A	#N/A	0.8158	#N/A	#N/A	2.33077	1.73553	1.49356	#N/A	#N/A	#N/A	#N/A	#N/A	#N/A	1.2055	#N/A	#N/A	#N/A	#N/A	#N/A	#N/A	1.41437	#N/A	#N/A	#N/A	#N/A	#N/A	1.95193	2.00325	#N/A	#N/A	#N/A	#N/A	#N/A	#N/A	#N/A	#N/A	#N/A	#N/A	#N/A	#N/A	#N/A	#N/A	#N/A	#N/A	#N/A	#N/A	#N/A	#N/A	#N/A	#N/A	#N/A	#N/A	#N/A	#N/A	#N/A	#N/A	#N/A	#N/A	#N/A	#N/A	#N/A	#N/A	8	ENSG00000132958	TPTE2	protein_coding	transmembrane phosphoinositide 3-phosphatase and tensin homolog 2 [Source:HGNC Symbol;Acc:HGNC:17299]
PIM1	#N/A	#N/A	#N/A	#N/A	2.16544	#N/A	#N/A	1.62027	1.00007	#N/A	#N/A	#N/A	#N/A	#N/A	#N/A	#N/A	#N/A	#N/A	#N/A	#N/A	#N/A	#N/A	#N/A	#N/A	#N/A	#N/A	#N/A	#N/A	#N/A	#N/A	0.951831	#N/A	#N/A	#N/A	#N/A	#N/A	0.817411	#N/A	#N/A	#N/A	0.516486	1.28068	#N/A	#N/A	#N/A	#N/A	#N/A	#N/A	#N/A	#N/A	#N/A	1.9372	#N/A	#N/A	#N/A	#N/A	#N/A	#N/A	#N/A	#N/A	#N/A	#N/A	#N/A	8	ENSG00000137193	PIM1	protein_coding	Pim-1 proto-oncogene, serine/threonine kinase [Source:HGNC Symbol;Acc:HGNC:8986]
#226669	#N/A	#N/A	2.80775	#N/A	#N/A	#N/A	#N/A	1.09975	#N/A	#N/A	#N/A	#N/A	#N/A	1.0238	1.91328	1.65858	#N/A	#N/A	#N/A	#N/A	#N/A	#N/A	#N/A	#N/A	#N/A	#N/A	#N/A	#N/A	#N/A	#N/A	1.03632	#N/A	#N/A	#N/A	#N/A	#N/A	#N/A	#N/A	#N/A	#N/A	#N/A	#N/A	#N/A	#N/A	#N/A	#N/A	#N/A	#N/A	#N/A	#N/A	#N/A	2.28019	1.38156	#N/A	#N/A	#N/A	#N/A	#N/A	#N/A	#N/A	#N/A	#N/A	#N/A	8	ENSG00000226669		lncRNA	novel transcript
LINC01312	#N/A	#N/A	2.27502	#N/A	#N/A	#N/A	#N/A	1.35378	#N/A	#N/A	#N/A	#N/A	#N/A	2.86314	#N/A	2.17471	0.654483	#N/A	#N/A	#N/A	#N/A	#N/A	#N/A	#N/A	#N/A	#N/A	1.18869	#N/A	#N/A	#N/A	1.28083	#N/A	0.843381	#N/A	#N/A	#N/A	#N/A	#N/A	#N/A	#N/A	#N/A	#N/A	#N/A	#N/A	#N/A	#N/A	#N/A	#N/A	#N/A	#N/A	#N/A	#N/A	#N/A	#N/A	#N/A	#N/A	#N/A	#N/A	#N/A	#N/A	#N/A	#N/A	#N/A	8	ENSG00000223586	LINC01312	lncRNA	long intergenic non-protein coding RNA 1312 [Source:HGNC Symbol;Acc:HGNC:28525]
LINC02934	#N/A	#N/A	0.979005	1.72414	1.33631	2.95012	1.1974	0.909926	#N/A	#N/A	#N/A	#N/A	#N/A	#N/A	#N/A	#N/A	#N/A	#N/A	#N/A	#N/A	#N/A	#N/A	#N/A	#N/A	#N/A	#N/A	2.25852	#N/A	#N/A	#N/A	#N/A	#N/A	#N/A	#N/A	#N/A	#N/A	#N/A	#N/A	#N/A	#N/A	#N/A	#N/A	#N/A	#N/A	#N/A	#N/A	#N/A	#N/A	#N/A	#N/A	#N/A	#N/A	#N/A	#N/A	#N/A	#N/A	#N/A	#N/A	#N/A	#N/A	#N/A	1.43267	#N/A	8	ENSG00000204929	LINC02934	lncRNA	long intergenic non-protein coding RNA 2934 [Source:HGNC Symbol;Acc:HGNC:55913]
LINC02240	#N/A	#N/A	#N/A	#N/A	1.30369	#N/A	#N/A	1.27833	#N/A	#N/A	1.06954	#N/A	#N/A	#N/A	#N/A	#N/A	#N/A	1.16929	1.63561	#N/A	#N/A	#N/A	1.18775	#N/A	#N/A	#N/A	#N/A	#N/A	#N/A	#N/A	#N/A	#N/A	#N/A	#N/A	#N/A	#N/A	#N/A	#N/A	#N/A	#N/A	#N/A	#N/A	#N/A	#N/A	#N/A	#N/A	#N/A	#N/A	#N/A	#N/A	#N/A	1.72199	#N/A	#N/A	2.25802	#N/A	#N/A	#N/A	#N/A	#N/A	#N/A	#N/A	#N/A	8	ENSG00000260192	LINC02240	lncRNA	long intergenic non-protein coding RNA 2240 [Source:HGNC Symbol;Acc:HGNC:53118]
CPEB1#214575	#N/A	#N/A	1.58419	#N/A	1.76289	2.6472	2.02056	1.28953	1.83532	#N/A	#N/A	#N/A	#N/A	#N/A	#N/A	#N/A	#N/A	#N/A	#N/A	#N/A	#N/A	#N/A	#N/A	#N/A	#N/A	#N/A	#N/A	#N/A	2.42113	#N/A	#N/A	#N/A	#N/A	#N/A	#N/A	#N/A	#N/A	#N/A	#N/A	#N/A	#N/A	#N/A	#N/A	#N/A	#N/A	#N/A	#N/A	#N/A	#N/A	#N/A	#N/A	#N/A	#N/A	#N/A	2.26981	#N/A	#N/A	#N/A	#N/A	#N/A	#N/A	#N/A	#N/A	8	ENSG00000214575	CPEB1	protein_coding	cytoplasmic polyadenylation element binding protein 1 [Source:HGNC Symbol;Acc:HGNC:21744]
#285971	#N/A	#N/A	2.08125	2.28563	1.16065	0.876217	#N/A	1.5104	#N/A	#N/A	#N/A	#N/A	#N/A	#N/A	#N/A	#N/A	#N/A	#N/A	#N/A	#N/A	#N/A	#N/A	#N/A	#N/A	#N/A	#N/A	#N/A	0.822615	0.888336	#N/A	#N/A	#N/A	#N/A	#N/A	#N/A	#N/A	#N/A	#N/A	#N/A	#N/A	#N/A	#N/A	#N/A	#N/A	#N/A	#N/A	#N/A	#N/A	#N/A	#N/A	#N/A	2.1308	#N/A	#N/A	#N/A	#N/A	#N/A	#N/A	#N/A	#N/A	#N/A	#N/A	#N/A	8	ENSG00000285971		lncRNA	novel transcript
HELLPAR	#N/A	#N/A	1.80256	#N/A	1.72274	2.47769	#N/A	1.2736	#N/A	#N/A	0.964874	#N/A	#N/A	#N/A	#N/A	#N/A	#N/A	#N/A	#N/A	#N/A	#N/A	#N/A	#N/A	#N/A	#N/A	#N/A	#N/A	#N/A	#N/A	#N/A	#N/A	#N/A	#N/A	#N/A	#N/A	#N/A	#N/A	#N/A	#N/A	#N/A	#N/A	#N/A	#N/A	#N/A	#N/A	#N/A	#N/A	#N/A	#N/A	#N/A	#N/A	1.23229	#N/A	#N/A	#N/A	#N/A	0.79465	1.35557	#N/A	#N/A	#N/A	#N/A	#N/A	8	ENSG00000281344	HELLPAR	lncRNA	HELLP associated long non-coding RNA [Source:HGNC Symbol;Acc:HGNC:43984]
FAHD1	#N/A	#N/A	#N/A	#N/A	1.30385	#N/A	#N/A	1.06545	#N/A	#N/A	0.572623	#N/A	#N/A	#N/A	#N/A	#N/A	#N/A	#N/A	#N/A	#N/A	#N/A	0.818026	#N/A	0.614696	#N/A	#N/A	#N/A	#N/A	#N/A	#N/A	#N/A	#N/A	#N/A	#N/A	#N/A	#N/A	0.566236	#N/A	#N/A	#N/A	#N/A	#N/A	#N/A	#N/A	#N/A	#N/A	#N/A	#N/A	#N/A	#N/A	#N/A	#N/A	#N/A	#N/A	#N/A	#N/A	0.427309	0.94238	#N/A	#N/A	#N/A	#N/A	#N/A	8	ENSG00000180185	FAHD1	protein_coding	fumarylacetoacetate hydrolase domain containing 1 [Source:HGNC Symbol;Acc:HGNC:14169]
CHRNA1	#N/A	#N/A	2.53305	1.73547	#N/A	0.717245	#N/A	1.33166	#N/A	#N/A	#N/A	#N/A	#N/A	#N/A	#N/A	0.862714	#N/A	#N/A	#N/A	#N/A	#N/A	#N/A	#N/A	#N/A	#N/A	#N/A	#N/A	#N/A	0.744382	#N/A	#N/A	#N/A	#N/A	#N/A	#N/A	#N/A	#N/A	#N/A	#N/A	#N/A	#N/A	#N/A	#N/A	#N/A	#N/A	#N/A	#N/A	#N/A	#N/A	#N/A	#N/A	1.95009	1.56798	#N/A	#N/A	#N/A	#N/A	#N/A	#N/A	#N/A	#N/A	#N/A	#N/A	8	ENSG00000138435	CHRNA1	protein_coding	cholinergic receptor nicotinic alpha 1 subunit [Source:HGNC Symbol;Acc:HGNC:1955]
LZTS3	#N/A	#N/A	1.27692	#N/A	#N/A	2.05154	1.5132	1.27503	#N/A	#N/A	#N/A	#N/A	#N/A	0.530965	#N/A	#N/A	#N/A	#N/A	#N/A	#N/A	#N/A	#N/A	#N/A	#N/A	#N/A	#N/A	1.89666	1.704	1.7735	#N/A	#N/A	#N/A	#N/A	#N/A	#N/A	#N/A	#N/A	#N/A	#N/A	#N/A	#N/A	#N/A	#N/A	#N/A	#N/A	#N/A	#N/A	#N/A	#N/A	#N/A	#N/A	#N/A	#N/A	#N/A	#N/A	#N/A	#N/A	#N/A	#N/A	#N/A	#N/A	#N/A	#N/A	8	ENSG00000088899	LZTS3	protein_coding	leucine zipper tumor suppressor family member 3 [Source:HGNC Symbol;Acc:HGNC:30139]
DDX59-AS1	#N/A	#N/A	1.29476	2.53031	#N/A	#N/A	#N/A	1.58804	0.822158	#N/A	#N/A	#N/A	#N/A	#N/A	#N/A	#N/A	#N/A	1.87195	#N/A	#N/A	#N/A	#N/A	#N/A	#N/A	#N/A	#N/A	#N/A	#N/A	#N/A	#N/A	#N/A	#N/A	#N/A	#N/A	#N/A	#N/A	#N/A	#N/A	#N/A	#N/A	#N/A	#N/A	#N/A	#N/A	#N/A	#N/A	#N/A	#N/A	#N/A	#N/A	#N/A	0.884148	#N/A	#N/A	0.957747	#N/A	#N/A	0.86017	#N/A	#N/A	#N/A	#N/A	#N/A	8	ENSG00000260088	DDX59-AS1	lncRNA	DDX59 antisense RNA 1 [Source:HGNC Symbol;Acc:HGNC:41094]
LINC01878	#N/A	#N/A	2.24458	0.815307	#N/A	#N/A	#N/A	0.78997	#N/A	#N/A	#N/A	#N/A	0.696829	4.34514	#N/A	#N/A	#N/A	#N/A	#N/A	#N/A	#N/A	#N/A	#N/A	#N/A	#N/A	#N/A	#N/A	#N/A	#N/A	#N/A	#N/A	#N/A	#N/A	#N/A	#N/A	#N/A	0.567237	#N/A	#N/A	#N/A	#N/A	#N/A	#N/A	#N/A	#N/A	#N/A	#N/A	#N/A	#N/A	#N/A	#N/A	2.10895	0.971269	#N/A	#N/A	#N/A	#N/A	#N/A	#N/A	#N/A	#N/A	#N/A	#N/A	8	ENSG00000234308	LINC01878	lncRNA	long intergenic non-protein coding RNA 1878 [Source:HGNC Symbol;Acc:HGNC:52697]
NKRF	#N/A	#N/A	0.812434	#N/A	#N/A	#N/A	#N/A	0.930582	1.67431	0.836728	#N/A	#N/A	1.0712	#N/A	#N/A	#N/A	#N/A	#N/A	#N/A	#N/A	#N/A	#N/A	#N/A	#N/A	1.38652	#N/A	#N/A	#N/A	#N/A	#N/A	#N/A	#N/A	#N/A	#N/A	#N/A	#N/A	0.604006	#N/A	#N/A	#N/A	#N/A	#N/A	#N/A	#N/A	#N/A	#N/A	#N/A	#N/A	#N/A	#N/A	#N/A	#N/A	#N/A	#N/A	#N/A	#N/A	1.36269	#N/A	#N/A	#N/A	#N/A	#N/A	#N/A	8	ENSG00000186416	NKRF	protein_coding	NFKB repressing factor [Source:HGNC Symbol;Acc:HGNC:19374]
SNHG10	#N/A	#N/A	1.18852	#N/A	#N/A	4.62174	#N/A	1.00605	1.28563	#N/A	1.78915	#N/A	#N/A	#N/A	#N/A	#N/A	#N/A	#N/A	#N/A	1.24253	#N/A	#N/A	#N/A	#N/A	#N/A	#N/A	#N/A	#N/A	#N/A	#N/A	#N/A	#N/A	#N/A	#N/A	#N/A	#N/A	0.337638	#N/A	#N/A	#N/A	#N/A	#N/A	#N/A	#N/A	#N/A	#N/A	#N/A	#N/A	#N/A	#N/A	#N/A	#N/A	#N/A	#N/A	#N/A	#N/A	1.30967	#N/A	#N/A	#N/A	#N/A	#N/A	#N/A	8	ENSG00000247092	SNHG10	lncRNA	small nucleolar RNA host gene 10 [Source:HGNC Symbol;Acc:HGNC:27510]
#278576	#N/A	#N/A	#N/A	1.64286	#N/A	#N/A	#N/A	1.28483	1.30082	#N/A	#N/A	#N/A	#N/A	#N/A	1.20726	1.11774	#N/A	#N/A	#N/A	#N/A	#N/A	#N/A	#N/A	#N/A	#N/A	#N/A	#N/A	#N/A	#N/A	#N/A	0.936346	#N/A	#N/A	#N/A	#N/A	#N/A	#N/A	#N/A	#N/A	#N/A	#N/A	#N/A	#N/A	#N/A	#N/A	#N/A	#N/A	#N/A	#N/A	#N/A	#N/A	1.68066	#N/A	#N/A	#N/A	#N/A	#N/A	#N/A	1.3008	#N/A	#N/A	#N/A	#N/A	8	ENSG00000278576		lncRNA	novel transcript, sense intronic to ZC3H14
PLEKHA8	#N/A	#N/A	#N/A	#N/A	#N/A	#N/A	#N/A	0.502489	#N/A	#N/A	#N/A	#N/A	#N/A	#N/A	#N/A	#N/A	#N/A	#N/A	#N/A	#N/A	#N/A	#N/A	#N/A	0.845108	#N/A	#N/A	#N/A	#N/A	#N/A	#N/A	#N/A	#N/A	#N/A	#N/A	0.327292	#N/A	#N/A	#N/A	#N/A	#N/A	0.189049	0.456038	#N/A	#N/A	#N/A	#N/A	#N/A	#N/A	#N/A	#N/A	#N/A	#N/A	#N/A	#N/A	#N/A	#N/A	2.00133	0.736349	#N/A	#N/A	#N/A	0.715538	#N/A	8	ENSG00000106086	PLEKHA8	protein_coding	pleckstrin homology domain containing A8 [Source:HGNC Symbol;Acc:HGNC:30037]
#287031	#N/A	#N/A	1.26631	1.30333	#N/A	0.990544	#N/A	1.53163	#N/A	#N/A	#N/A	#N/A	#N/A	0.749545	#N/A	3.33827	1.10968	#N/A	#N/A	#N/A	#N/A	#N/A	#N/A	#N/A	#N/A	#N/A	#N/A	#N/A	#N/A	#N/A	#N/A	#N/A	#N/A	#N/A	#N/A	#N/A	#N/A	#N/A	#N/A	#N/A	#N/A	#N/A	#N/A	#N/A	#N/A	#N/A	#N/A	#N/A	#N/A	#N/A	0.688516	#N/A	#N/A	#N/A	#N/A	#N/A	#N/A	#N/A	#N/A	#N/A	#N/A	#N/A	#N/A	8	ENSG00000287031		lncRNA	novel transcript
#235774	#N/A	#N/A	0.166261	0.137901	#N/A	#N/A	#N/A	0.136064	#N/A	#N/A	#N/A	#N/A	#N/A	0.153288	0.152417	#N/A	#N/A	#N/A	#N/A	#N/A	#N/A	#N/A	#N/A	#N/A	#N/A	#N/A	#N/A	#N/A	#N/A	#N/A	0.132506	#N/A	#N/A	#N/A	#N/A	#N/A	#N/A	#N/A	#N/A	#N/A	#N/A	#N/A	#N/A	#N/A	#N/A	#N/A	#N/A	#N/A	#N/A	#N/A	#N/A	0.185405	0.145105	#N/A	#N/A	#N/A	#N/A	#N/A	#N/A	#N/A	#N/A	#N/A	#N/A	8	ENSG00000235774		lncRNA	novel transcript
CLCN7	#N/A	#N/A	0.323826	#N/A	1.12014	#N/A	#N/A	0.605707	1.75945	#N/A	#N/A	#N/A	#N/A	0.376881	#N/A	#N/A	#N/A	#N/A	#N/A	#N/A	#N/A	#N/A	#N/A	#N/A	#N/A	#N/A	#N/A	#N/A	#N/A	#N/A	#N/A	#N/A	#N/A	#N/A	#N/A	#N/A	#N/A	#N/A	#N/A	#N/A	0.155877	#N/A	#N/A	#N/A	#N/A	#N/A	#N/A	#N/A	1.76575	#N/A	0.244089	#N/A	#N/A	#N/A	#N/A	#N/A	#N/A	#N/A	#N/A	#N/A	#N/A	#N/A	#N/A	8	ENSG00000103249	CLCN7	protein_coding	chloride voltage-gated channel 7 [Source:HGNC Symbol;Acc:HGNC:2025]
#267328	#N/A	#N/A	#N/A	0.257233	#N/A	#N/A	#N/A	0.257095	#N/A	#N/A	#N/A	#N/A	#N/A	0.704813	0.364597	#N/A	0.137174	#N/A	#N/A	#N/A	#N/A	#N/A	#N/A	#N/A	#N/A	#N/A	#N/A	#N/A	#N/A	#N/A	0.60042	#N/A	#N/A	#N/A	#N/A	#N/A	#N/A	#N/A	#N/A	#N/A	#N/A	#N/A	#N/A	#N/A	#N/A	#N/A	#N/A	#N/A	#N/A	0.0669259	#N/A	0.697704	#N/A	#N/A	#N/A	#N/A	#N/A	#N/A	#N/A	#N/A	#N/A	#N/A	#N/A	8	ENSG00000267328		lncRNA	novel transcript
COX5A	#N/A	#N/A	0.164288	0.119291	#N/A	#N/A	#N/A	0.112687	#N/A	#N/A	#N/A	#N/A	#N/A	0.14042	#N/A	0.134576	#N/A	#N/A	#N/A	#N/A	#N/A	#N/A	#N/A	#N/A	#N/A	#N/A	0.124719	#N/A	#N/A	#N/A	0.154251	#N/A	#N/A	#N/A	#N/A	#N/A	#N/A	#N/A	#N/A	#N/A	#N/A	#N/A	#N/A	#N/A	#N/A	#N/A	#N/A	#N/A	#N/A	#N/A	#N/A	0.131777	#N/A	#N/A	#N/A	#N/A	#N/A	#N/A	#N/A	#N/A	#N/A	#N/A	#N/A	8	ENSG00000178741	COX5A	protein_coding	cytochrome c oxidase subunit 5A [Source:HGNC Symbol;Acc:HGNC:2267]
RSPH4A	#N/A	#N/A	2.12968	#N/A	#N/A	#N/A	#N/A	1.5065	#N/A	#N/A	#N/A	#N/A	#N/A	2.04431	1.38422	#N/A	#N/A	#N/A	#N/A	#N/A	#N/A	#N/A	2.23022	#N/A	#N/A	#N/A	#N/A	#N/A	#N/A	#N/A	1.73259	#N/A	#N/A	#N/A	#N/A	#N/A	#N/A	#N/A	#N/A	#N/A	#N/A	#N/A	#N/A	#N/A	#N/A	#N/A	#N/A	#N/A	#N/A	#N/A	#N/A	#N/A	1.75242	#N/A	#N/A	#N/A	#N/A	0.734037	#N/A	#N/A	#N/A	#N/A	#N/A	8	ENSG00000111834	RSPH4A	protein_coding	radial spoke head component 4A [Source:HGNC Symbol;Acc:HGNC:21558]
#236347	#N/A	#N/A	1.79993	0.903785	#N/A	#N/A	#N/A	0.86789	#N/A	#N/A	#N/A	#N/A	#N/A	2.59337	#N/A	1.32686	#N/A	#N/A	#N/A	#N/A	#N/A	#N/A	#N/A	#N/A	#N/A	#N/A	#N/A	#N/A	#N/A	#N/A	2.18819	#N/A	#N/A	#N/A	#N/A	#N/A	#N/A	#N/A	#N/A	#N/A	#N/A	#N/A	#N/A	#N/A	#N/A	#N/A	#N/A	#N/A	#N/A	#N/A	#N/A	1.12992	1.0875	#N/A	#N/A	#N/A	#N/A	#N/A	#N/A	#N/A	#N/A	#N/A	#N/A	8	ENSG00000236347		lncRNA	novel transcript
#255426	#N/A	#N/A	1.52873	#N/A	#N/A	#N/A	#N/A	0.795167	#N/A	#N/A	#N/A	#N/A	#N/A	2.87336	#N/A	1.2789	#N/A	#N/A	#N/A	#N/A	#N/A	#N/A	#N/A	#N/A	#N/A	#N/A	0.71923	#N/A	#N/A	#N/A	1.57635	#N/A	#N/A	#N/A	#N/A	#N/A	#N/A	#N/A	#N/A	#N/A	0.900986	#N/A	#N/A	#N/A	#N/A	#N/A	#N/A	#N/A	#N/A	#N/A	#N/A	2.98199	#N/A	#N/A	#N/A	#N/A	#N/A	#N/A	#N/A	#N/A	#N/A	#N/A	#N/A	8	ENSG00000255426		lncRNA	novel transcript
#278058	#N/A	#N/A	2.19889	#N/A	#N/A	#N/A	#N/A	0.795809	#N/A	#N/A	#N/A	#N/A	#N/A	#N/A	#N/A	#N/A	#N/A	#N/A	#N/A	#N/A	#N/A	#N/A	#N/A	#N/A	#N/A	#N/A	#N/A	#N/A	#N/A	#N/A	#N/A	#N/A	#N/A	#N/A	#N/A	#N/A	#N/A	0.495551	#N/A	1.60931	1.32176	#N/A	#N/A	#N/A	#N/A	#N/A	#N/A	#N/A	#N/A	#N/A	0.892241	2.65477	0.949282	#N/A	#N/A	#N/A	#N/A	#N/A	#N/A	#N/A	#N/A	#N/A	#N/A	8	ENSG00000278058		lncRNA	novel transcript
DVL3	#N/A	#N/A	0.436704	#N/A	#N/A	1.10353	#N/A	0.574281	1.18905	#N/A	1.25338	#N/A	#N/A	#N/A	#N/A	#N/A	#N/A	#N/A	#N/A	#N/A	#N/A	#N/A	#N/A	#N/A	#N/A	#N/A	0.936002	0.978082	#N/A	#N/A	#N/A	#N/A	#N/A	#N/A	#N/A	#N/A	#N/A	#N/A	#N/A	#N/A	#N/A	#N/A	#N/A	#N/A	#N/A	#N/A	#N/A	#N/A	#N/A	#N/A	#N/A	#N/A	#N/A	#N/A	#N/A	#N/A	2.30823	#N/A	#N/A	#N/A	#N/A	#N/A	#N/A	8	ENSG00000161202	DVL3	protein_coding	dishevelled segment polarity protein 3 [Source:HGNC Symbol;Acc:HGNC:3087]
KIAA0895L	#N/A	#N/A	#N/A	#N/A	#N/A	#N/A	#N/A	0.794727	#N/A	#N/A	#N/A	#N/A	#N/A	1.07866	0.64843	0.895985	#N/A	#N/A	#N/A	1.61644	#N/A	#N/A	#N/A	1.06687	#N/A	#N/A	#N/A	#N/A	#N/A	#N/A	#N/A	#N/A	#N/A	#N/A	#N/A	#N/A	#N/A	#N/A	#N/A	#N/A	#N/A	#N/A	#N/A	#N/A	#N/A	#N/A	#N/A	#N/A	#N/A	#N/A	#N/A	#N/A	#N/A	#N/A	#N/A	1.1609	#N/A	#N/A	#N/A	#N/A	#N/A	1.41903	#N/A	8	ENSG00000196123	KIAA0895L	protein_coding	KIAA0895 like [Source:HGNC Symbol;Acc:HGNC:34408]
CSTF3-DT	#N/A	#N/A	#N/A	#N/A	0.881725	#N/A	#N/A	1.31933	#N/A	#N/A	#N/A	#N/A	#N/A	1.69827	#N/A	2.57127	#N/A	1.15872	#N/A	#N/A	#N/A	#N/A	#N/A	#N/A	#N/A	#N/A	#N/A	#N/A	#N/A	#N/A	#N/A	#N/A	#N/A	#N/A	#N/A	#N/A	#N/A	#N/A	#N/A	0.600496	0.419738	#N/A	#N/A	#N/A	#N/A	#N/A	#N/A	#N/A	#N/A	#N/A	#N/A	1.34532	#N/A	#N/A	#N/A	#N/A	#N/A	#N/A	#N/A	#N/A	#N/A	#N/A	#N/A	8	ENSG00000247151	CSTF3-DT	lncRNA	CSTF3 divergent transcript [Source:HGNC Symbol;Acc:HGNC:27882]
TIMM13	#N/A	#N/A	0.187859	0.136097	#N/A	#N/A	#N/A	0.12805	#N/A	#N/A	#N/A	#N/A	#N/A	0.191469	0.150498	0.151279	#N/A	#N/A	#N/A	#N/A	#N/A	#N/A	#N/A	#N/A	#N/A	#N/A	0.13579	#N/A	#N/A	#N/A	#N/A	#N/A	#N/A	#N/A	#N/A	#N/A	#N/A	#N/A	#N/A	#N/A	#N/A	#N/A	#N/A	#N/A	#N/A	#N/A	#N/A	#N/A	#N/A	#N/A	#N/A	#N/A	0.143614	#N/A	#N/A	#N/A	#N/A	#N/A	#N/A	#N/A	#N/A	#N/A	#N/A	8	ENSG00000099800	TIMM13	protein_coding	translocase of inner mitochondrial membrane 13 [Source:HGNC Symbol;Acc:HGNC:11816]
NSMCE3#185115	#N/A	#N/A	#N/A	#N/A	#N/A	#N/A	#N/A	1.08392	1.222	#N/A	1.11301	#N/A	#N/A	#N/A	2.28144	#N/A	#N/A	#N/A	#N/A	#N/A	#N/A	#N/A	#N/A	#N/A	#N/A	#N/A	#N/A	2.40137	#N/A	#N/A	1.4876	#N/A	#N/A	#N/A	#N/A	#N/A	0.971415	#N/A	0.711998	#N/A	#N/A	#N/A	#N/A	#N/A	#N/A	#N/A	#N/A	#N/A	#N/A	#N/A	#N/A	#N/A	#N/A	#N/A	#N/A	#N/A	#N/A	#N/A	#N/A	#N/A	#N/A	#N/A	#N/A	8	ENSG00000185115	NSMCE3	protein_coding	NSE3 homolog, SMC5-SMC6 complex component [Source:HGNC Symbol;Acc:HGNC:7677]
GPR183	#N/A	#N/A	#N/A	#N/A	#N/A	#N/A	#N/A	1.15542	#N/A	#N/A	0.70004	#N/A	#N/A	0.986327	1.30555	1.11184	#N/A	#N/A	#N/A	#N/A	#N/A	#N/A	#N/A	0.69119	#N/A	#N/A	#N/A	#N/A	#N/A	#N/A	1.74657	#N/A	#N/A	#N/A	#N/A	#N/A	#N/A	#N/A	#N/A	#N/A	#N/A	#N/A	#N/A	#N/A	#N/A	#N/A	#N/A	#N/A	#N/A	#N/A	#N/A	1.28146	#N/A	#N/A	#N/A	#N/A	#N/A	#N/A	#N/A	#N/A	#N/A	#N/A	#N/A	8	ENSG00000169508	GPR183	protein_coding	G protein-coupled receptor 183 [Source:HGNC Symbol;Acc:HGNC:3128]
STAM-DT	#N/A	#N/A	2.59986	1.28836	2.58715	#N/A	#N/A	1.05872	#N/A	#N/A	0.835448	#N/A	1.44963	#N/A	#N/A	#N/A	2.33701	#N/A	#N/A	#N/A	#N/A	#N/A	#N/A	#N/A	#N/A	#N/A	#N/A	#N/A	#N/A	#N/A	#N/A	#N/A	#N/A	#N/A	#N/A	#N/A	0.515093	#N/A	#N/A	#N/A	#N/A	#N/A	#N/A	#N/A	#N/A	#N/A	#N/A	#N/A	#N/A	#N/A	#N/A	#N/A	#N/A	#N/A	#N/A	#N/A	#N/A	#N/A	#N/A	#N/A	#N/A	#N/A	#N/A	8	ENSG00000260589	STAM-DT	lncRNA	STAM divergent transcript [Source:HGNC Symbol;Acc:HGNC:49568]
#237153	#N/A	#N/A	1.71312	#N/A	#N/A	#N/A	#N/A	1.08237	1.16433	#N/A	#N/A	#N/A	#N/A	#N/A	#N/A	1.10552	#N/A	#N/A	#N/A	#N/A	#N/A	#N/A	#N/A	#N/A	#N/A	#N/A	1.49043	#N/A	1.43462	#N/A	#N/A	#N/A	#N/A	#N/A	#N/A	#N/A	#N/A	#N/A	#N/A	#N/A	#N/A	#N/A	#N/A	#N/A	#N/A	#N/A	#N/A	#N/A	#N/A	#N/A	#N/A	1.6767	#N/A	#N/A	#N/A	#N/A	#N/A	#N/A	1.10603	#N/A	#N/A	#N/A	#N/A	8	ENSG00000237153		lncRNA	novel transcript
CD27-AS1	#N/A	#N/A	1.90073	#N/A	#N/A	1.8628	#N/A	0.565771	1.83868	#N/A	#N/A	#N/A	1.06726	#N/A	#N/A	#N/A	#N/A	#N/A	#N/A	#N/A	#N/A	#N/A	#N/A	#N/A	#N/A	#N/A	#N/A	#N/A	#N/A	#N/A	#N/A	#N/A	#N/A	#N/A	#N/A	#N/A	#N/A	#N/A	#N/A	#N/A	#N/A	#N/A	#N/A	#N/A	#N/A	#N/A	#N/A	#N/A	#N/A	#N/A	#N/A	#N/A	#N/A	#N/A	#N/A	#N/A	1.40235	#N/A	#N/A	#N/A	#N/A	1.64472	1.99826	8	ENSG00000215039	CD27-AS1	lncRNA	CD27 antisense RNA 1 [Source:HGNC Symbol;Acc:HGNC:43896]
#275441	#N/A	#N/A	2.67404	1.4546	#N/A	1.17602	#N/A	1.24358	0.822109	#N/A	#N/A	#N/A	#N/A	#N/A	#N/A	#N/A	#N/A	#N/A	#N/A	#N/A	#N/A	#N/A	#N/A	#N/A	#N/A	#N/A	#N/A	#N/A	#N/A	#N/A	#N/A	#N/A	#N/A	#N/A	#N/A	#N/A	0.589396	#N/A	#N/A	#N/A	#N/A	#N/A	#N/A	#N/A	#N/A	#N/A	#N/A	#N/A	0.88816	#N/A	#N/A	1.71441	#N/A	#N/A	#N/A	#N/A	#N/A	#N/A	#N/A	#N/A	#N/A	#N/A	#N/A	8	ENSG00000275441		lncRNA	novel transcript, antisense to CCDC101
TWSG1	#N/A	#N/A	2.17805	#N/A	3.06347	2.63736	1.42051	#N/A	2.33401	#N/A	2.19143	#N/A	#N/A	#N/A	#N/A	#N/A	#N/A	#N/A	#N/A	#N/A	#N/A	#N/A	#N/A	#N/A	#N/A	#N/A	#N/A	#N/A	1.44375	#N/A	#N/A	#N/A	#N/A	#N/A	#N/A	#N/A	#N/A	#N/A	#N/A	#N/A	#N/A	#N/A	#N/A	#N/A	#N/A	#N/A	#N/A	#N/A	#N/A	#N/A	#N/A	#N/A	#N/A	#N/A	#N/A	#N/A	#N/A	#N/A	#N/A	#N/A	#N/A	0.963448	#N/A	8	ENSG00000128791	TWSG1	protein_coding	twisted gastrulation BMP signaling modulator 1 [Source:HGNC Symbol;Acc:HGNC:12429]
GPATCH2	#N/A	#N/A	1.2116	#N/A	1.50557	2.55006	0.682458	#N/A	1.52495	#N/A	3.08788	#N/A	#N/A	#N/A	#N/A	#N/A	#N/A	#N/A	#N/A	#N/A	#N/A	#N/A	#N/A	#N/A	#N/A	#N/A	#N/A	#N/A	#N/A	#N/A	#N/A	#N/A	#N/A	#N/A	#N/A	#N/A	#N/A	#N/A	#N/A	#N/A	#N/A	#N/A	#N/A	#N/A	#N/A	#N/A	#N/A	#N/A	#N/A	#N/A	#N/A	#N/A	#N/A	#N/A	#N/A	#N/A	1.37748	#N/A	0.58377	#N/A	#N/A	#N/A	#N/A	8	ENSG00000092978	GPATCH2	protein_coding	G-patch domain containing 2 [Source:HGNC Symbol;Acc:HGNC:25499]
EXOSC3	#N/A	#N/A	0.328339	#N/A	#N/A	#N/A	#N/A	#N/A	1.58623	#N/A	0.975758	#N/A	#N/A	#N/A	#N/A	#N/A	#N/A	#N/A	#N/A	#N/A	#N/A	#N/A	#N/A	#N/A	#N/A	#N/A	#N/A	#N/A	#N/A	#N/A	#N/A	#N/A	#N/A	#N/A	#N/A	#N/A	#N/A	#N/A	#N/A	#N/A	0.133308	#N/A	#N/A	#N/A	#N/A	#N/A	#N/A	#N/A	#N/A	#N/A	0.210408	#N/A	#N/A	#N/A	#N/A	#N/A	2.07455	1.09712	#N/A	1.39945	#N/A	#N/A	#N/A	8	ENSG00000107371	EXOSC3	protein_coding	exosome component 3 [Source:HGNC Symbol;Acc:HGNC:17944]
SLC4A7	#N/A	#N/A	1.98998	1.0223	2.20168	3.14163	1.0817	#N/A	2.85417	#N/A	1.85098	#N/A	#N/A	#N/A	#N/A	#N/A	#N/A	#N/A	#N/A	#N/A	#N/A	#N/A	#N/A	#N/A	#N/A	#N/A	#N/A	#N/A	#N/A	#N/A	#N/A	#N/A	#N/A	#N/A	#N/A	#N/A	#N/A	#N/A	#N/A	#N/A	#N/A	#N/A	#N/A	#N/A	#N/A	#N/A	#N/A	#N/A	#N/A	0.749099	#N/A	#N/A	#N/A	#N/A	#N/A	#N/A	#N/A	#N/A	#N/A	#N/A	#N/A	#N/A	#N/A	8	ENSG00000033867	SLC4A7	protein_coding	solute carrier family 4 member 7 [Source:HGNC Symbol;Acc:HGNC:11033]
MBD3	#N/A	#N/A	1.29485	#N/A	#N/A	#N/A	#N/A	#N/A	2.14693	#N/A	2.63384	3.4573	#N/A	#N/A	#N/A	#N/A	#N/A	#N/A	#N/A	#N/A	#N/A	#N/A	#N/A	0.953083	#N/A	#N/A	#N/A	#N/A	#N/A	#N/A	#N/A	#N/A	#N/A	#N/A	#N/A	#N/A	#N/A	#N/A	#N/A	#N/A	#N/A	#N/A	#N/A	#N/A	#N/A	#N/A	#N/A	#N/A	#N/A	#N/A	#N/A	#N/A	#N/A	#N/A	#N/A	1.17394	2.18436	2.4838	#N/A	#N/A	#N/A	#N/A	#N/A	8	ENSG00000071655	MBD3	protein_coding	methyl-CpG binding domain protein 3 [Source:HGNC Symbol;Acc:HGNC:6918]
RRM2B	#N/A	#N/A	#N/A	#N/A	1.76578	#N/A	1.62358	#N/A	3.30356	#N/A	#N/A	#N/A	#N/A	#N/A	#N/A	#N/A	#N/A	#N/A	#N/A	#N/A	#N/A	#N/A	#N/A	#N/A	#N/A	#N/A	#N/A	#N/A	#N/A	#N/A	#N/A	#N/A	#N/A	#N/A	#N/A	#N/A	0.315809	#N/A	0.777357	#N/A	#N/A	#N/A	#N/A	#N/A	#N/A	#N/A	#N/A	#N/A	#N/A	#N/A	#N/A	#N/A	#N/A	#N/A	#N/A	#N/A	1.13044	1.24479	#N/A	#N/A	#N/A	1.82896	#N/A	8	ENSG00000048392	RRM2B	protein_coding	ribonucleotide reductase regulatory TP53 inducible subunit M2B [Source:HGNC Symbol;Acc:HGNC:17296]
ARID5B	#N/A	#N/A	1.5819	#N/A	1.47039	1.92646	1.38785	#N/A	1.68882	#N/A	1.51579	#N/A	#N/A	#N/A	#N/A	#N/A	#N/A	#N/A	#N/A	#N/A	#N/A	#N/A	#N/A	#N/A	#N/A	#N/A	#N/A	0.738915	#N/A	1.45631	#N/A	#N/A	#N/A	#N/A	#N/A	#N/A	#N/A	#N/A	#N/A	#N/A	#N/A	#N/A	#N/A	#N/A	#N/A	#N/A	#N/A	#N/A	#N/A	#N/A	#N/A	#N/A	#N/A	#N/A	#N/A	#N/A	#N/A	#N/A	#N/A	#N/A	#N/A	#N/A	#N/A	8	ENSG00000150347	ARID5B	protein_coding	AT-rich interaction domain 5B [Source:HGNC Symbol;Acc:HGNC:17362]
STRAP	#N/A	#N/A	#N/A	#N/A	#N/A	#N/A	#N/A	#N/A	2.51967	#N/A	3.70723	#N/A	#N/A	#N/A	#N/A	#N/A	#N/A	#N/A	#N/A	#N/A	#N/A	#N/A	#N/A	2.22296	#N/A	#N/A	#N/A	#N/A	0.900109	#N/A	#N/A	#N/A	#N/A	#N/A	#N/A	#N/A	1.11545	#N/A	#N/A	#N/A	#N/A	#N/A	#N/A	#N/A	#N/A	#N/A	#N/A	#N/A	#N/A	#N/A	#N/A	#N/A	#N/A	#N/A	#N/A	1.78613	1.40423	4.13573	#N/A	#N/A	#N/A	#N/A	#N/A	8	ENSG00000023734	STRAP	protein_coding	serine/threonine kinase receptor associated protein [Source:HGNC Symbol;Acc:HGNC:30796]
TPR	#N/A	#N/A	#N/A	#N/A	#N/A	#N/A	#N/A	#N/A	1.10369	#N/A	0.660503	#N/A	#N/A	#N/A	#N/A	#N/A	#N/A	#N/A	#N/A	#N/A	#N/A	#N/A	#N/A	#N/A	#N/A	#N/A	#N/A	#N/A	#N/A	#N/A	#N/A	#N/A	#N/A	#N/A	#N/A	#N/A	0.355653	#N/A	0.276837	#N/A	0.10155	0.293855	#N/A	#N/A	#N/A	#N/A	#N/A	#N/A	#N/A	#N/A	#N/A	#N/A	#N/A	#N/A	#N/A	#N/A	1.17383	#N/A	#N/A	0.822647	#N/A	#N/A	#N/A	8	ENSG00000047410	TPR	protein_coding	translocated promoter region, nuclear basket protein [Source:HGNC Symbol;Acc:HGNC:12017]
CLN5	#N/A	#N/A	0.56926	#N/A	#N/A	#N/A	0.812514	#N/A	1.24905	#N/A	1.06693	#N/A	#N/A	#N/A	#N/A	#N/A	#N/A	#N/A	#N/A	#N/A	#N/A	#N/A	#N/A	#N/A	#N/A	#N/A	#N/A	#N/A	#N/A	#N/A	#N/A	#N/A	#N/A	#N/A	#N/A	#N/A	0.386346	#N/A	#N/A	#N/A	#N/A	#N/A	#N/A	#N/A	#N/A	#N/A	#N/A	#N/A	#N/A	#N/A	#N/A	#N/A	#N/A	#N/A	#N/A	#N/A	1.98342	#N/A	#N/A	#N/A	#N/A	0.957367	1.19403	8	ENSG00000102805	CLN5	protein_coding	CLN5 intracellular trafficking protein [Source:HGNC Symbol;Acc:HGNC:2076]
STK36	#N/A	#N/A	1.47507	0.929936	#N/A	1.10147	#N/A	#N/A	3.17533	#N/A	1.96663	#N/A	#N/A	#N/A	#N/A	#N/A	#N/A	#N/A	#N/A	1.43379	#N/A	#N/A	#N/A	#N/A	#N/A	#N/A	#N/A	1.28605	#N/A	#N/A	#N/A	#N/A	#N/A	#N/A	#N/A	#N/A	#N/A	#N/A	#N/A	#N/A	0.295619	#N/A	#N/A	#N/A	#N/A	#N/A	#N/A	#N/A	#N/A	#N/A	#N/A	#N/A	#N/A	#N/A	#N/A	#N/A	#N/A	#N/A	#N/A	#N/A	#N/A	#N/A	#N/A	8	ENSG00000163482	STK36	protein_coding	serine/threonine kinase 36 [Source:HGNC Symbol;Acc:HGNC:17209]
SMUG1	#N/A	#N/A	1.99161	1.06141	1.99845	#N/A	0.999515	#N/A	2.44661	#N/A	#N/A	#N/A	#N/A	#N/A	#N/A	#N/A	#N/A	#N/A	#N/A	#N/A	#N/A	#N/A	#N/A	#N/A	#N/A	#N/A	#N/A	#N/A	#N/A	#N/A	#N/A	#N/A	#N/A	#N/A	#N/A	#N/A	0.494914	#N/A	#N/A	#N/A	#N/A	#N/A	#N/A	#N/A	#N/A	#N/A	#N/A	#N/A	#N/A	#N/A	#N/A	#N/A	#N/A	#N/A	#N/A	#N/A	2.27406	#N/A	#N/A	1.44805	#N/A	#N/A	#N/A	8	ENSG00000123415	SMUG1	protein_coding	single-strand-selective monofunctional uracil-DNA glycosylase 1 [Source:HGNC Symbol;Acc:HGNC:17148]
DDX24#089737	#N/A	#N/A	0.347436	#N/A	#N/A	#N/A	#N/A	#N/A	1.36628	#N/A	1.13298	#N/A	#N/A	#N/A	#N/A	#N/A	#N/A	#N/A	#N/A	#N/A	#N/A	#N/A	#N/A	0.990427	#N/A	#N/A	#N/A	#N/A	#N/A	#N/A	#N/A	#N/A	#N/A	#N/A	#N/A	#N/A	0.47706	#N/A	#N/A	#N/A	#N/A	#N/A	#N/A	#N/A	#N/A	#N/A	#N/A	#N/A	#N/A	#N/A	#N/A	#N/A	#N/A	#N/A	#N/A	#N/A	2.20042	0.548623	#N/A	1.5904	#N/A	#N/A	#N/A	8	ENSG00000089737	DDX24	protein_coding	DEAD-box helicase 24 [Source:HGNC Symbol;Acc:HGNC:13266]
#284624	#N/A	#N/A	2.08096	#N/A	#N/A	1.03802	3.60724	#N/A	2.4876	#N/A	#N/A	#N/A	#N/A	#N/A	#N/A	#N/A	#N/A	#N/A	#N/A	#N/A	#N/A	#N/A	#N/A	#N/A	#N/A	#N/A	1.4332	1.123	1.30072	#N/A	#N/A	#N/A	#N/A	#N/A	#N/A	#N/A	#N/A	#N/A	#N/A	#N/A	#N/A	#N/A	#N/A	#N/A	#N/A	#N/A	#N/A	#N/A	#N/A	#N/A	#N/A	#N/A	#N/A	#N/A	#N/A	#N/A	#N/A	#N/A	#N/A	#N/A	#N/A	#N/A	2.59321	8	ENSG00000284624		lncRNA	novel transcript
ABHD10	#N/A	#N/A	0.754799	#N/A	#N/A	#N/A	1.11356	#N/A	1.98884	#N/A	1.4707	#N/A	#N/A	#N/A	#N/A	#N/A	#N/A	#N/A	#N/A	#N/A	#N/A	#N/A	#N/A	#N/A	#N/A	#N/A	#N/A	#N/A	#N/A	#N/A	#N/A	#N/A	#N/A	#N/A	#N/A	#N/A	0.282071	#N/A	#N/A	#N/A	#N/A	#N/A	#N/A	#N/A	#N/A	#N/A	#N/A	#N/A	#N/A	#N/A	#N/A	#N/A	0.676804	#N/A	#N/A	0.97567	#N/A	1.25593	#N/A	#N/A	#N/A	#N/A	#N/A	8	ENSG00000144827	ABHD10	protein_coding	abhydrolase domain containing 10, depalmitoylase [Source:HGNC Symbol;Acc:HGNC:25656]
#257831	#N/A	#N/A	0.887198	#N/A	1.77053	#N/A	#N/A	#N/A	2.93413	#N/A	1.66637	#N/A	0.91544	#N/A	#N/A	#N/A	#N/A	#N/A	#N/A	#N/A	#N/A	#N/A	#N/A	#N/A	#N/A	#N/A	#N/A	#N/A	#N/A	#N/A	#N/A	#N/A	#N/A	#N/A	#N/A	#N/A	#N/A	#N/A	#N/A	#N/A	#N/A	#N/A	#N/A	#N/A	#N/A	#N/A	#N/A	#N/A	#N/A	#N/A	#N/A	#N/A	#N/A	#N/A	#N/A	#N/A	#N/A	1.35868	#N/A	#N/A	1.31575	#N/A	1.56297	8	ENSG00000257831		lncRNA	novel transcript, antisense to HEATR5A
IDNK	#N/A	#N/A	#N/A	#N/A	#N/A	1.01532	#N/A	#N/A	2.08792	#N/A	#N/A	#N/A	#N/A	#N/A	#N/A	#N/A	#N/A	#N/A	#N/A	1.3296	#N/A	#N/A	#N/A	#N/A	#N/A	#N/A	#N/A	#N/A	1.19799	#N/A	#N/A	#N/A	#N/A	#N/A	#N/A	#N/A	#N/A	#N/A	#N/A	#N/A	#N/A	#N/A	#N/A	#N/A	#N/A	#N/A	#N/A	#N/A	#N/A	#N/A	#N/A	0.371628	0.718572	#N/A	#N/A	#N/A	2.34384	0.886767	#N/A	#N/A	#N/A	#N/A	#N/A	8	ENSG00000148057	IDNK	protein_coding	IDNK gluconokinase [Source:HGNC Symbol;Acc:HGNC:31367]
LINC00863	#N/A	#N/A	#N/A	#N/A	1.22167	#N/A	#N/A	#N/A	2.19867	#N/A	#N/A	#N/A	#N/A	#N/A	#N/A	#N/A	#N/A	#N/A	#N/A	#N/A	#N/A	#N/A	#N/A	1.50356	#N/A	#N/A	#N/A	2.3457	#N/A	#N/A	#N/A	#N/A	#N/A	#N/A	#N/A	#N/A	#N/A	#N/A	#N/A	#N/A	#N/A	#N/A	#N/A	#N/A	#N/A	#N/A	#N/A	#N/A	#N/A	#N/A	#N/A	#N/A	#N/A	#N/A	#N/A	#N/A	1.87645	#N/A	#N/A	1.24485	#N/A	1.29112	2.55309	8	ENSG00000224914	LINC00863	lncRNA	long intergenic non-protein coding RNA 863 [Source:HGNC Symbol;Acc:HGNC:45162]
SNHG3	#N/A	#N/A	1.22237	#N/A	1.38661	1.37376	#N/A	#N/A	2.6802	#N/A	1.6141	#N/A	#N/A	#N/A	#N/A	#N/A	#N/A	#N/A	#N/A	1.33774	#N/A	#N/A	#N/A	#N/A	#N/A	#N/A	#N/A	#N/A	#N/A	#N/A	#N/A	#N/A	#N/A	#N/A	#N/A	#N/A	0.753518	#N/A	#N/A	#N/A	#N/A	#N/A	#N/A	#N/A	#N/A	#N/A	#N/A	#N/A	#N/A	#N/A	#N/A	#N/A	#N/A	#N/A	#N/A	#N/A	1.06239	#N/A	#N/A	#N/A	#N/A	#N/A	#N/A	8	ENSG00000242125	SNHG3	lncRNA	small nucleolar RNA host gene 3 [Source:HGNC Symbol;Acc:HGNC:10118]
ZNF626	#N/A	#N/A	0.210576	#N/A	#N/A	#N/A	0.729872	#N/A	1.15393	#N/A	1.17732	#N/A	#N/A	#N/A	#N/A	#N/A	#N/A	#N/A	#N/A	#N/A	#N/A	#N/A	#N/A	#N/A	#N/A	#N/A	0.560888	#N/A	1.09472	#N/A	#N/A	#N/A	#N/A	#N/A	#N/A	#N/A	0.216096	#N/A	#N/A	#N/A	#N/A	#N/A	#N/A	#N/A	#N/A	#N/A	#N/A	#N/A	#N/A	#N/A	#N/A	#N/A	#N/A	#N/A	#N/A	#N/A	0.850219	#N/A	#N/A	#N/A	#N/A	#N/A	#N/A	8	ENSG00000188171	ZNF626	protein_coding	zinc finger protein 626 [Source:HGNC Symbol;Acc:HGNC:30461]
NFIL3	#N/A	#N/A	1.35908	1.01376	#N/A	#N/A	1.4735	#N/A	1.60768	#N/A	#N/A	#N/A	#N/A	#N/A	#N/A	#N/A	#N/A	#N/A	#N/A	#N/A	#N/A	#N/A	#N/A	#N/A	#N/A	#N/A	#N/A	#N/A	#N/A	#N/A	#N/A	#N/A	#N/A	#N/A	#N/A	#N/A	#N/A	#N/A	#N/A	#N/A	#N/A	#N/A	#N/A	#N/A	#N/A	#N/A	#N/A	#N/A	#N/A	#N/A	#N/A	#N/A	#N/A	#N/A	1.44321	1.88147	0.64719	#N/A	#N/A	#N/A	#N/A	1.45322	#N/A	8	ENSG00000165030	NFIL3	protein_coding	nuclear factor, interleukin 3 regulated [Source:HGNC Symbol;Acc:HGNC:7787]
DHFR	#N/A	#N/A	1.94385	#N/A	#N/A	1.32639	#N/A	#N/A	2.44567	#N/A	1.47807	#N/A	#N/A	#N/A	#N/A	#N/A	#N/A	#N/A	#N/A	#N/A	#N/A	#N/A	#N/A	1.70132	#N/A	#N/A	#N/A	#N/A	#N/A	#N/A	#N/A	#N/A	#N/A	#N/A	#N/A	#N/A	#N/A	#N/A	0.958216	#N/A	#N/A	#N/A	#N/A	#N/A	#N/A	#N/A	#N/A	#N/A	#N/A	#N/A	#N/A	1.48984	#N/A	#N/A	#N/A	#N/A	1.08154	#N/A	#N/A	#N/A	#N/A	#N/A	#N/A	8	ENSG00000228716	DHFR	protein_coding	dihydrofolate reductase [Source:HGNC Symbol;Acc:HGNC:2861]
FKBP15	#N/A	#N/A	#N/A	#N/A	0.807206	0.629501	#N/A	#N/A	0.992164	#N/A	#N/A	#N/A	#N/A	0.278768	#N/A	#N/A	#N/A	#N/A	#N/A	#N/A	#N/A	#N/A	#N/A	1.19557	#N/A	#N/A	#N/A	#N/A	#N/A	#N/A	#N/A	#N/A	#N/A	#N/A	#N/A	#N/A	#N/A	#N/A	#N/A	#N/A	0.0945175	#N/A	#N/A	#N/A	#N/A	#N/A	#N/A	#N/A	0.936037	#N/A	#N/A	#N/A	#N/A	#N/A	#N/A	#N/A	1.75837	#N/A	#N/A	#N/A	#N/A	#N/A	#N/A	8	ENSG00000119321	FKBP15	protein_coding	FKBP prolyl isomerase family member 15 [Source:HGNC Symbol;Acc:HGNC:23397]
RBM25	#N/A	#N/A	#N/A	#N/A	#N/A	0.4157	#N/A	#N/A	0.727586	#N/A	0.635373	#N/A	#N/A	#N/A	#N/A	#N/A	#N/A	#N/A	#N/A	0.579689	#N/A	#N/A	#N/A	#N/A	#N/A	#N/A	#N/A	#N/A	#N/A	#N/A	#N/A	#N/A	#N/A	#N/A	#N/A	#N/A	#N/A	#N/A	#N/A	#N/A	#N/A	#N/A	#N/A	#N/A	#N/A	#N/A	0.172971	#N/A	0.671093	#N/A	#N/A	#N/A	#N/A	#N/A	#N/A	#N/A	2.44362	0.657166	#N/A	#N/A	#N/A	#N/A	#N/A	8	ENSG00000119707	RBM25	protein_coding	RNA binding motif protein 25 [Source:HGNC Symbol;Acc:HGNC:23244]
TMEM135	#N/A	#N/A	#N/A	#N/A	#N/A	0.565745	#N/A	#N/A	1.03076	#N/A	0.834598	#N/A	#N/A	#N/A	#N/A	#N/A	#N/A	#N/A	#N/A	#N/A	#N/A	#N/A	#N/A	#N/A	#N/A	#N/A	0.48774	1.01952	1.4607	#N/A	#N/A	#N/A	#N/A	#N/A	#N/A	#N/A	#N/A	#N/A	#N/A	#N/A	#N/A	#N/A	#N/A	#N/A	#N/A	#N/A	#N/A	#N/A	#N/A	0.141664	#N/A	#N/A	#N/A	#N/A	#N/A	#N/A	1.52161	#N/A	#N/A	#N/A	#N/A	#N/A	#N/A	8	ENSG00000166575	TMEM135	protein_coding	transmembrane protein 135 [Source:HGNC Symbol;Acc:HGNC:26167]
APC	#N/A	#N/A	#N/A	0.382044	#N/A	#N/A	#N/A	#N/A	0.679866	#N/A	0.939085	#N/A	#N/A	#N/A	#N/A	#N/A	#N/A	#N/A	#N/A	0.677842	#N/A	#N/A	#N/A	#N/A	#N/A	#N/A	#N/A	#N/A	#N/A	#N/A	#N/A	#N/A	#N/A	#N/A	#N/A	#N/A	#N/A	#N/A	#N/A	#N/A	#N/A	#N/A	#N/A	#N/A	#N/A	#N/A	0.111222	#N/A	#N/A	#N/A	#N/A	#N/A	#N/A	#N/A	#N/A	#N/A	2.73851	0.502075	#N/A	#N/A	#N/A	0.524092	#N/A	8	ENSG00000134982	APC	protein_coding	APC regulator of WNT signaling pathway [Source:HGNC Symbol;Acc:HGNC:583]
SPICE1	#N/A	#N/A	0.327202	#N/A	#N/A	1.2683	1.19239	#N/A	1.31763	#N/A	1.08481	#N/A	#N/A	#N/A	#N/A	#N/A	#N/A	#N/A	#N/A	#N/A	#N/A	#N/A	#N/A	#N/A	#N/A	#N/A	#N/A	#N/A	#N/A	#N/A	#N/A	#N/A	#N/A	#N/A	#N/A	#N/A	#N/A	#N/A	#N/A	#N/A	0.165566	#N/A	#N/A	#N/A	#N/A	#N/A	#N/A	#N/A	0.869081	#N/A	0.293798	#N/A	#N/A	#N/A	#N/A	#N/A	#N/A	#N/A	#N/A	#N/A	#N/A	#N/A	#N/A	8	ENSG00000163611	SPICE1	protein_coding	spindle and centriole associated protein 1 [Source:HGNC Symbol;Acc:HGNC:25083]
ARMC10#170632	#N/A	#N/A	0.653305	#N/A	#N/A	0.871976	#N/A	#N/A	1.13276	#N/A	1.98602	#N/A	#N/A	#N/A	#N/A	#N/A	#N/A	#N/A	#N/A	#N/A	#N/A	#N/A	#N/A	1.13719	#N/A	#N/A	#N/A	#N/A	#N/A	#N/A	#N/A	#N/A	#N/A	#N/A	0.241255	#N/A	#N/A	#N/A	#N/A	#N/A	#N/A	#N/A	#N/A	#N/A	#N/A	#N/A	#N/A	#N/A	#N/A	#N/A	#N/A	#N/A	#N/A	#N/A	#N/A	#N/A	1.16322	#N/A	#N/A	1.16287	#N/A	#N/A	#N/A	8	ENSG00000170632	ARMC10	protein_coding	armadillo repeat containing 10 [Source:HGNC Symbol;Acc:HGNC:21706]
#267207	#N/A	#N/A	0.7326	#N/A	#N/A	1.37369	#N/A	#N/A	1.86504	#N/A	1.62987	#N/A	#N/A	#N/A	1.03524	#N/A	#N/A	#N/A	#N/A	#N/A	#N/A	2.11215	#N/A	#N/A	#N/A	#N/A	#N/A	#N/A	#N/A	#N/A	#N/A	#N/A	#N/A	#N/A	#N/A	#N/A	0.660073	#N/A	#N/A	#N/A	#N/A	#N/A	#N/A	#N/A	#N/A	#N/A	#N/A	#N/A	#N/A	#N/A	#N/A	#N/A	#N/A	#N/A	#N/A	#N/A	#N/A	#N/A	#N/A	#N/A	#N/A	1.43007	#N/A	8	ENSG00000267207		lncRNA	novel transcript, antisense to BCAS3
MSH3	#N/A	#N/A	#N/A	#N/A	#N/A	0.970584	0.774454	#N/A	1.0202	#N/A	#N/A	#N/A	#N/A	#N/A	#N/A	#N/A	#N/A	#N/A	#N/A	#N/A	#N/A	#N/A	#N/A	0.66811	#N/A	#N/A	0.376123	#N/A	#N/A	#N/A	#N/A	#N/A	#N/A	#N/A	#N/A	#N/A	#N/A	#N/A	#N/A	#N/A	#N/A	#N/A	#N/A	#N/A	#N/A	#N/A	#N/A	#N/A	#N/A	#N/A	0.137006	#N/A	#N/A	#N/A	#N/A	#N/A	1.32687	0.606255	#N/A	#N/A	#N/A	#N/A	#N/A	8	ENSG00000113318	MSH3	protein_coding	mutS homolog 3 [Source:HGNC Symbol;Acc:HGNC:7326]
SLC25A46	#N/A	#N/A	#N/A	#N/A	#N/A	#N/A	0.691174	#N/A	1.45779	#N/A	1.32283	#N/A	#N/A	#N/A	#N/A	#N/A	#N/A	#N/A	#N/A	#N/A	#N/A	#N/A	#N/A	#N/A	#N/A	#N/A	#N/A	#N/A	#N/A	#N/A	#N/A	#N/A	#N/A	#N/A	#N/A	#N/A	0.576868	#N/A	0.406811	#N/A	#N/A	#N/A	#N/A	#N/A	#N/A	#N/A	#N/A	#N/A	#N/A	#N/A	#N/A	#N/A	#N/A	#N/A	#N/A	#N/A	1.79684	1.09373	0.753856	#N/A	#N/A	#N/A	#N/A	8	ENSG00000164209	SLC25A46	protein_coding	solute carrier family 25 member 46 [Source:HGNC Symbol;Acc:HGNC:25198]
DNPEP	#N/A	#N/A	#N/A	#N/A	#N/A	#N/A	#N/A	#N/A	1.56663	#N/A	1.51673	#N/A	#N/A	#N/A	#N/A	#N/A	#N/A	#N/A	#N/A	1.13358	#N/A	1.0685	#N/A	1.0982	#N/A	#N/A	#N/A	#N/A	#N/A	#N/A	#N/A	#N/A	#N/A	#N/A	#N/A	#N/A	0.637119	#N/A	#N/A	#N/A	0.228185	#N/A	#N/A	#N/A	#N/A	#N/A	#N/A	#N/A	#N/A	#N/A	#N/A	#N/A	#N/A	#N/A	#N/A	1.03583	#N/A	#N/A	#N/A	#N/A	#N/A	#N/A	#N/A	8	ENSG00000123992	DNPEP	protein_coding	aspartyl aminopeptidase [Source:HGNC Symbol;Acc:HGNC:2981]
ARRDC4	#N/A	#N/A	2.39882	#N/A	#N/A	1.88027	1.3825	#N/A	1.93284	#N/A	#N/A	#N/A	#N/A	#N/A	#N/A	#N/A	#N/A	#N/A	#N/A	#N/A	#N/A	#N/A	#N/A	1.45995	#N/A	#N/A	#N/A	#N/A	#N/A	#N/A	#N/A	#N/A	#N/A	#N/A	#N/A	#N/A	#N/A	#N/A	#N/A	#N/A	#N/A	#N/A	#N/A	#N/A	#N/A	#N/A	#N/A	#N/A	#N/A	#N/A	#N/A	#N/A	#N/A	#N/A	#N/A	#N/A	1.11194	1.27395	#N/A	#N/A	#N/A	1.73105	#N/A	8	ENSG00000140450	ARRDC4	protein_coding	arrestin domain containing 4 [Source:HGNC Symbol;Acc:HGNC:28087]
KCNIP4#185774	#N/A	#N/A	0.785485	#N/A	#N/A	#N/A	#N/A	#N/A	1.47244	#N/A	1.27298	#N/A	#N/A	#N/A	#N/A	#N/A	#N/A	#N/A	#N/A	#N/A	#N/A	#N/A	#N/A	#N/A	#N/A	#N/A	#N/A	#N/A	#N/A	#N/A	#N/A	#N/A	#N/A	#N/A	#N/A	#N/A	0.358847	#N/A	#N/A	0.348136	#N/A	#N/A	#N/A	#N/A	#N/A	#N/A	#N/A	#N/A	#N/A	#N/A	#N/A	#N/A	#N/A	#N/A	1.35264	#N/A	1.75305	1.91678	#N/A	#N/A	#N/A	#N/A	#N/A	8	ENSG00000185774	KCNIP4	protein_coding	potassium voltage-gated channel interacting protein 4 [Source:HGNC Symbol;Acc:HGNC:30083]
CHMP6	#N/A	#N/A	1.985	#N/A	#N/A	#N/A	#N/A	#N/A	1.62178	#N/A	1.3462	#N/A	#N/A	#N/A	#N/A	#N/A	#N/A	#N/A	#N/A	#N/A	#N/A	#N/A	#N/A	1.40187	#N/A	#N/A	#N/A	#N/A	#N/A	#N/A	#N/A	#N/A	#N/A	#N/A	#N/A	#N/A	0.461798	0.372151	#N/A	#N/A	0.333353	#N/A	#N/A	#N/A	#N/A	#N/A	#N/A	#N/A	#N/A	#N/A	#N/A	#N/A	#N/A	#N/A	#N/A	#N/A	1.12219	#N/A	#N/A	#N/A	#N/A	#N/A	#N/A	8	ENSG00000176108	CHMP6	protein_coding	charged multivesicular body protein 6 [Source:HGNC Symbol;Acc:HGNC:25675]
SLC5A3	#N/A	#N/A	1.92522	#N/A	1.62486	1.94749	1.02861	#N/A	1.67019	#N/A	2.10887	#N/A	#N/A	#N/A	#N/A	#N/A	#N/A	#N/A	#N/A	#N/A	#N/A	#N/A	#N/A	#N/A	#N/A	#N/A	#N/A	#N/A	#N/A	#N/A	1.45636	#N/A	1.13157	#N/A	#N/A	#N/A	#N/A	#N/A	#N/A	#N/A	#N/A	#N/A	#N/A	#N/A	#N/A	#N/A	#N/A	#N/A	#N/A	#N/A	#N/A	#N/A	#N/A	#N/A	#N/A	#N/A	#N/A	#N/A	#N/A	#N/A	#N/A	#N/A	#N/A	8	ENSG00000198743	SLC5A3	protein_coding	solute carrier family 5 member 3 [Source:HGNC Symbol;Acc:HGNC:11038]
MANBA	#N/A	#N/A	#N/A	#N/A	#N/A	0.85962	#N/A	#N/A	1.03033	#N/A	#N/A	#N/A	#N/A	#N/A	#N/A	#N/A	#N/A	#N/A	#N/A	0.767531	#N/A	#N/A	#N/A	#N/A	#N/A	#N/A	#N/A	#N/A	#N/A	#N/A	#N/A	#N/A	#N/A	#N/A	#N/A	#N/A	#N/A	#N/A	#N/A	#N/A	#N/A	#N/A	#N/A	#N/A	#N/A	#N/A	#N/A	#N/A	#N/A	0.170692	#N/A	0.380396	#N/A	#N/A	#N/A	1.21661	1.49154	1.1212	#N/A	#N/A	#N/A	#N/A	#N/A	8	ENSG00000109323	MANBA	protein_coding	mannosidase beta [Source:HGNC Symbol;Acc:HGNC:6831]
LCDR	#N/A	#N/A	1.77152	1.20426	#N/A	1.46187	#N/A	#N/A	1.9681	#N/A	1.06928	#N/A	#N/A	#N/A	#N/A	#N/A	#N/A	#N/A	#N/A	#N/A	#N/A	#N/A	#N/A	#N/A	#N/A	#N/A	2.15187	#N/A	#N/A	#N/A	#N/A	#N/A	#N/A	#N/A	#N/A	#N/A	0.676256	#N/A	#N/A	#N/A	#N/A	#N/A	#N/A	#N/A	#N/A	#N/A	#N/A	#N/A	#N/A	#N/A	#N/A	0.958014	#N/A	#N/A	#N/A	#N/A	#N/A	#N/A	#N/A	#N/A	#N/A	#N/A	#N/A	8	ENSG00000273148	LCDR	lncRNA	lysosome cell death regulator [Source:HGNC Symbol;Acc:HGNC:44308]
NAT9	#N/A	#N/A	0.804208	#N/A	#N/A	#N/A	#N/A	#N/A	1.32161	#N/A	#N/A	#N/A	#N/A	#N/A	#N/A	#N/A	#N/A	#N/A	#N/A	#N/A	#N/A	#N/A	#N/A	1.56197	#N/A	#N/A	#N/A	#N/A	#N/A	#N/A	#N/A	#N/A	#N/A	#N/A	#N/A	#N/A	0.364537	#N/A	#N/A	#N/A	#N/A	#N/A	#N/A	#N/A	#N/A	#N/A	#N/A	#N/A	1.25534	#N/A	#N/A	#N/A	#N/A	#N/A	#N/A	0.854844	1.10459	#N/A	#N/A	2.43508	#N/A	#N/A	#N/A	8	ENSG00000109065	NAT9	protein_coding	N-acetyltransferase 9 (putative) [Source:HGNC Symbol;Acc:HGNC:23133]
ME2	#N/A	#N/A	#N/A	#N/A	#N/A	0.70948	#N/A	#N/A	0.996136	#N/A	1.79076	#N/A	#N/A	#N/A	#N/A	#N/A	#N/A	#N/A	#N/A	1.63672	#N/A	#N/A	#N/A	#N/A	#N/A	#N/A	#N/A	#N/A	#N/A	#N/A	#N/A	#N/A	#N/A	#N/A	#N/A	#N/A	#N/A	#N/A	#N/A	#N/A	#N/A	#N/A	#N/A	#N/A	#N/A	#N/A	#N/A	#N/A	#N/A	#N/A	#N/A	0.374602	#N/A	#N/A	1.23228	#N/A	3.13418	0.737468	#N/A	#N/A	#N/A	#N/A	#N/A	8	ENSG00000082212	ME2	protein_coding	malic enzyme 2 [Source:HGNC Symbol;Acc:HGNC:6984]
DOCK7	#N/A	#N/A	0.803942	1.30087	1.3538	1.00391	#N/A	#N/A	1.01942	#N/A	0.896325	#N/A	#N/A	#N/A	#N/A	#N/A	#N/A	#N/A	#N/A	#N/A	#N/A	#N/A	#N/A	#N/A	#N/A	#N/A	#N/A	#N/A	#N/A	#N/A	#N/A	#N/A	#N/A	#N/A	#N/A	#N/A	#N/A	#N/A	#N/A	#N/A	#N/A	#N/A	#N/A	#N/A	#N/A	#N/A	#N/A	#N/A	#N/A	#N/A	#N/A	#N/A	#N/A	#N/A	#N/A	#N/A	1.36052	#N/A	#N/A	#N/A	#N/A	#N/A	1.8749	8	ENSG00000116641	DOCK7	protein_coding	dedicator of cytokinesis 7 [Source:HGNC Symbol;Acc:HGNC:19190]
SLC9A6	#N/A	#N/A	#N/A	#N/A	#N/A	1.96418	#N/A	#N/A	1.26467	#N/A	1.2673	#N/A	#N/A	#N/A	#N/A	#N/A	#N/A	#N/A	#N/A	1.19786	#N/A	1.11937	#N/A	1.18982	#N/A	#N/A	#N/A	#N/A	#N/A	#N/A	0.724639	#N/A	#N/A	#N/A	#N/A	#N/A	#N/A	#N/A	#N/A	#N/A	#N/A	#N/A	#N/A	#N/A	#N/A	#N/A	#N/A	#N/A	#N/A	#N/A	#N/A	#N/A	#N/A	#N/A	#N/A	#N/A	1.19017	#N/A	#N/A	#N/A	#N/A	#N/A	#N/A	8	ENSG00000198689	SLC9A6	protein_coding	solute carrier family 9 member A6 [Source:HGNC Symbol;Acc:HGNC:11079]
ICA1L	#N/A	#N/A	0.379531	#N/A	#N/A	#N/A	0.714362	#N/A	0.812505	#N/A	#N/A	#N/A	#N/A	#N/A	#N/A	#N/A	#N/A	#N/A	#N/A	#N/A	#N/A	#N/A	#N/A	#N/A	#N/A	#N/A	1.53179	#N/A	#N/A	#N/A	#N/A	#N/A	#N/A	#N/A	#N/A	#N/A	#N/A	#N/A	#N/A	#N/A	#N/A	#N/A	#N/A	#N/A	#N/A	#N/A	#N/A	#N/A	#N/A	#N/A	#N/A	0.397923	#N/A	#N/A	#N/A	0.646163	1.79154	#N/A	#N/A	#N/A	#N/A	0.735288	#N/A	8	ENSG00000163596	ICA1L	protein_coding	islet cell autoantigen 1 like [Source:HGNC Symbol;Acc:HGNC:14442]
IFT74	#N/A	#N/A	0.887184	#N/A	1.24073	1.22364	1.07658	#N/A	1.52604	#N/A	1.60503	#N/A	#N/A	#N/A	#N/A	#N/A	#N/A	#N/A	#N/A	#N/A	#N/A	#N/A	#N/A	#N/A	#N/A	#N/A	#N/A	#N/A	#N/A	#N/A	#N/A	#N/A	#N/A	#N/A	#N/A	#N/A	#N/A	#N/A	#N/A	#N/A	#N/A	#N/A	#N/A	#N/A	#N/A	#N/A	#N/A	#N/A	#N/A	#N/A	#N/A	#N/A	#N/A	#N/A	#N/A	#N/A	1.88462	#N/A	#N/A	#N/A	#N/A	#N/A	1.04383	8	ENSG00000096872	IFT74	protein_coding	intraflagellar transport 74 [Source:HGNC Symbol;Acc:HGNC:21424]
FMN1	#N/A	#N/A	#N/A	2.42578	1.41939	1.14737	0.810262	#N/A	0.852748	#N/A	#N/A	#N/A	#N/A	#N/A	#N/A	#N/A	#N/A	#N/A	#N/A	#N/A	#N/A	#N/A	#N/A	#N/A	#N/A	#N/A	#N/A	#N/A	#N/A	#N/A	#N/A	#N/A	#N/A	#N/A	#N/A	#N/A	#N/A	#N/A	#N/A	#N/A	#N/A	#N/A	#N/A	#N/A	#N/A	#N/A	#N/A	#N/A	#N/A	0.154277	#N/A	#N/A	#N/A	#N/A	0.967787	#N/A	0.435719	#N/A	#N/A	#N/A	#N/A	#N/A	#N/A	8	ENSG00000248905	FMN1	protein_coding	formin 1 [Source:HGNC Symbol;Acc:HGNC:3768]
ANKFN1	#N/A	#N/A	1.19191	#N/A	#N/A	2.30278	#N/A	#N/A	1.71296	#N/A	0.947541	#N/A	#N/A	#N/A	#N/A	#N/A	#N/A	#N/A	#N/A	#N/A	#N/A	#N/A	#N/A	#N/A	#N/A	#N/A	#N/A	1.97419	#N/A	#N/A	#N/A	#N/A	#N/A	#N/A	#N/A	#N/A	#N/A	#N/A	#N/A	#N/A	#N/A	#N/A	#N/A	#N/A	#N/A	#N/A	#N/A	#N/A	#N/A	#N/A	#N/A	1.52646	#N/A	#N/A	1.9772	#N/A	#N/A	#N/A	1.66092	#N/A	#N/A	#N/A	#N/A	8	ENSG00000153930	ANKFN1	protein_coding	ankyrin repeat and fibronectin type III domain containing 1 [Source:HGNC Symbol;Acc:HGNC:26766]
ABCF1#204574	#N/A	#N/A	1.30017	#N/A	1.48176	#N/A	1.33024	#N/A	1.71347	#N/A	2.43296	#N/A	#N/A	#N/A	#N/A	#N/A	#N/A	#N/A	#N/A	1.23417	#N/A	#N/A	#N/A	#N/A	#N/A	#N/A	#N/A	#N/A	#N/A	#N/A	#N/A	#N/A	#N/A	#N/A	#N/A	#N/A	#N/A	#N/A	#N/A	#N/A	#N/A	#N/A	#N/A	#N/A	#N/A	#N/A	#N/A	#N/A	#N/A	#N/A	#N/A	#N/A	#N/A	#N/A	#N/A	#N/A	1.05151	1.35898	#N/A	#N/A	#N/A	#N/A	#N/A	8	ENSG00000204574	ABCF1	protein_coding	ATP binding cassette subfamily F member 1 [Source:HGNC Symbol;Acc:HGNC:70]
C4orf19	#N/A	#N/A	#N/A	0.780143	0.949977	2.34556	#N/A	#N/A	1.37336	#N/A	1.30949	#N/A	#N/A	#N/A	#N/A	0.762546	#N/A	#N/A	#N/A	#N/A	#N/A	#N/A	#N/A	#N/A	#N/A	#N/A	#N/A	#N/A	#N/A	#N/A	#N/A	#N/A	#N/A	#N/A	#N/A	#N/A	#N/A	#N/A	#N/A	#N/A	#N/A	#N/A	#N/A	#N/A	#N/A	#N/A	#N/A	#N/A	#N/A	0.604934	#N/A	#N/A	#N/A	#N/A	#N/A	#N/A	#N/A	#N/A	#N/A	#N/A	#N/A	#N/A	1.6083	8	ENSG00000154274	C4orf19	protein_coding	chromosome 4 open reading frame 19 [Source:HGNC Symbol;Acc:HGNC:25618]
AP5B1	#N/A	#N/A	#N/A	#N/A	#N/A	1.45211	#N/A	#N/A	1.52991	#N/A	0.83728	#N/A	#N/A	#N/A	#N/A	#N/A	#N/A	#N/A	#N/A	#N/A	#N/A	#N/A	#N/A	#N/A	#N/A	#N/A	#N/A	#N/A	#N/A	#N/A	#N/A	#N/A	#N/A	#N/A	#N/A	#N/A	#N/A	0.455271	#N/A	#N/A	#N/A	#N/A	#N/A	#N/A	#N/A	#N/A	0.465351	#N/A	1.42409	#N/A	#N/A	#N/A	#N/A	#N/A	#N/A	1.33522	#N/A	#N/A	#N/A	#N/A	#N/A	#N/A	1.14892	8	ENSG00000254470	AP5B1	protein_coding	adaptor related protein complex 5 subunit beta 1 [Source:HGNC Symbol;Acc:HGNC:25104]
UBE2E1	#N/A	#N/A	#N/A	#N/A	#N/A	#N/A	#N/A	#N/A	0.715779	#N/A	0.826013	#N/A	#N/A	#N/A	#N/A	#N/A	#N/A	#N/A	#N/A	#N/A	#N/A	#N/A	#N/A	0.999118	#N/A	#N/A	#N/A	#N/A	#N/A	1.58638	#N/A	#N/A	#N/A	#N/A	0.109362	#N/A	#N/A	#N/A	#N/A	#N/A	#N/A	#N/A	#N/A	#N/A	#N/A	#N/A	#N/A	#N/A	#N/A	#N/A	0.127592	#N/A	#N/A	#N/A	#N/A	#N/A	1.64842	#N/A	#N/A	#N/A	#N/A	0.919805	#N/A	8	ENSG00000170142	UBE2E1	protein_coding	ubiquitin conjugating enzyme E2 E1 [Source:HGNC Symbol;Acc:HGNC:12477]
GLO1	#N/A	#N/A	#N/A	#N/A	#N/A	#N/A	2.55792	#N/A	1.33698	#N/A	4.12432	#N/A	#N/A	#N/A	#N/A	#N/A	#N/A	#N/A	#N/A	#N/A	#N/A	#N/A	#N/A	#N/A	#N/A	#N/A	#N/A	#N/A	#N/A	1.7365	#N/A	#N/A	#N/A	#N/A	#N/A	#N/A	0.41017	#N/A	#N/A	#N/A	#N/A	#N/A	#N/A	#N/A	#N/A	#N/A	#N/A	#N/A	#N/A	#N/A	#N/A	#N/A	#N/A	#N/A	#N/A	#N/A	1.30748	1.27804	1.28969	#N/A	#N/A	#N/A	#N/A	8	ENSG00000124767	GLO1	protein_coding	glyoxalase I [Source:HGNC Symbol;Acc:HGNC:4323]
OXR1	#N/A	#N/A	#N/A	#N/A	#N/A	#N/A	#N/A	#N/A	0.677949	#N/A	1.59512	#N/A	#N/A	#N/A	#N/A	#N/A	#N/A	#N/A	#N/A	#N/A	#N/A	#N/A	#N/A	#N/A	#N/A	#N/A	#N/A	#N/A	#N/A	#N/A	#N/A	#N/A	#N/A	#N/A	#N/A	#N/A	0.404108	0.118986	0.245012	#N/A	0.0873597	#N/A	#N/A	#N/A	#N/A	#N/A	#N/A	#N/A	#N/A	#N/A	0.1892	#N/A	#N/A	#N/A	#N/A	#N/A	1.07899	#N/A	#N/A	#N/A	#N/A	#N/A	#N/A	8	ENSG00000164830	OXR1	protein_coding	oxidation resistance 1 [Source:HGNC Symbol;Acc:HGNC:15822]
CAST	#N/A	#N/A	#N/A	#N/A	#N/A	#N/A	#N/A	#N/A	0.901013	#N/A	1.14398	#N/A	#N/A	#N/A	#N/A	#N/A	#N/A	#N/A	#N/A	#N/A	#N/A	#N/A	#N/A	#N/A	#N/A	#N/A	#N/A	#N/A	#N/A	#N/A	#N/A	#N/A	#N/A	#N/A	#N/A	#N/A	0.562625	#N/A	0.589543	0.543972	0.184729	#N/A	#N/A	#N/A	#N/A	#N/A	#N/A	#N/A	#N/A	#N/A	#N/A	#N/A	#N/A	#N/A	#N/A	#N/A	1.72403	0.717094	#N/A	#N/A	#N/A	#N/A	#N/A	8	ENSG00000153113	CAST	protein_coding	calpastatin [Source:HGNC Symbol;Acc:HGNC:1515]
NCOA5	#N/A	#N/A	#N/A	#N/A	#N/A	#N/A	#N/A	#N/A	0.737084	#N/A	0.846011	#N/A	#N/A	#N/A	#N/A	#N/A	#N/A	#N/A	#N/A	1.91705	#N/A	#N/A	#N/A	0.644221	#N/A	#N/A	#N/A	#N/A	#N/A	#N/A	#N/A	#N/A	#N/A	#N/A	#N/A	#N/A	#N/A	#N/A	#N/A	#N/A	#N/A	#N/A	#N/A	#N/A	#N/A	#N/A	#N/A	#N/A	0.946394	#N/A	#N/A	#N/A	#N/A	#N/A	#N/A	#N/A	1.9475	1.24284	0.585504	#N/A	#N/A	#N/A	#N/A	8	ENSG00000124160	NCOA5	protein_coding	nuclear receptor coactivator 5 [Source:HGNC Symbol;Acc:HGNC:15909]
#261235	#N/A	#N/A	0.752779	#N/A	#N/A	#N/A	#N/A	#N/A	1.23785	#N/A	#N/A	#N/A	#N/A	#N/A	1.38465	1.72486	#N/A	#N/A	1.15583	#N/A	#N/A	#N/A	#N/A	#N/A	#N/A	#N/A	#N/A	1.35241	#N/A	#N/A	#N/A	#N/A	#N/A	#N/A	#N/A	#N/A	#N/A	#N/A	#N/A	#N/A	#N/A	#N/A	#N/A	#N/A	#N/A	#N/A	#N/A	#N/A	#N/A	#N/A	#N/A	0.8864	#N/A	#N/A	#N/A	1.04528	#N/A	#N/A	#N/A	#N/A	#N/A	#N/A	#N/A	8	ENSG00000261235		lncRNA	novel transcript, antisense to HSD17B2
ABCC11	#N/A	#N/A	#N/A	#N/A	#N/A	#N/A	1.17293	#N/A	1.23175	#N/A	#N/A	#N/A	1.14509	1.20154	#N/A	#N/A	#N/A	#N/A	#N/A	#N/A	#N/A	#N/A	#N/A	#N/A	#N/A	#N/A	#N/A	#N/A	#N/A	#N/A	0.828579	#N/A	#N/A	#N/A	#N/A	#N/A	0.608282	#N/A	#N/A	#N/A	#N/A	#N/A	#N/A	#N/A	#N/A	#N/A	#N/A	#N/A	#N/A	#N/A	#N/A	0.669255	#N/A	#N/A	#N/A	0.952009	#N/A	#N/A	#N/A	#N/A	#N/A	#N/A	#N/A	8	ENSG00000121270	ABCC11	protein_coding	ATP binding cassette subfamily C member 11 [Source:HGNC Symbol;Acc:HGNC:14639]
CNTNAP1	#N/A	#N/A	0.703965	#N/A	#N/A	#N/A	#N/A	#N/A	1.41584	#N/A	1.30849	#N/A	#N/A	#N/A	#N/A	#N/A	#N/A	#N/A	#N/A	#N/A	#N/A	#N/A	#N/A	#N/A	#N/A	#N/A	1.62265	#N/A	#N/A	#N/A	#N/A	#N/A	#N/A	#N/A	#N/A	#N/A	#N/A	#N/A	#N/A	#N/A	#N/A	#N/A	#N/A	#N/A	#N/A	#N/A	#N/A	#N/A	1.36222	#N/A	0.413833	#N/A	#N/A	#N/A	#N/A	#N/A	#N/A	#N/A	#N/A	#N/A	#N/A	1.70053	2.54039	8	ENSG00000108797	CNTNAP1	protein_coding	contactin associated protein 1 [Source:HGNC Symbol;Acc:HGNC:8011]
CABIN1#099991	#N/A	#N/A	#N/A	#N/A	#N/A	0.722937	#N/A	#N/A	0.801455	#N/A	#N/A	#N/A	#N/A	0.523306	#N/A	#N/A	#N/A	0.695749	#N/A	#N/A	#N/A	#N/A	#N/A	1.50487	#N/A	#N/A	#N/A	#N/A	#N/A	#N/A	0.373191	#N/A	#N/A	#N/A	#N/A	#N/A	#N/A	#N/A	#N/A	#N/A	#N/A	#N/A	#N/A	#N/A	#N/A	#N/A	#N/A	#N/A	0.864418	#N/A	#N/A	0.191661	#N/A	#N/A	#N/A	#N/A	#N/A	#N/A	#N/A	#N/A	#N/A	#N/A	#N/A	8	ENSG00000099991	CABIN1	protein_coding	calcineurin binding protein 1 [Source:HGNC Symbol;Acc:HGNC:24187]
DCLRE1C	#N/A	#N/A	#N/A	#N/A	#N/A	0.736043	#N/A	#N/A	0.926678	#N/A	0.834607	#N/A	#N/A	#N/A	#N/A	#N/A	#N/A	#N/A	#N/A	#N/A	#N/A	#N/A	#N/A	0.989018	#N/A	#N/A	#N/A	#N/A	#N/A	#N/A	#N/A	#N/A	#N/A	#N/A	#N/A	#N/A	0.402871	#N/A	#N/A	#N/A	#N/A	#N/A	#N/A	#N/A	#N/A	#N/A	#N/A	#N/A	#N/A	#N/A	#N/A	#N/A	#N/A	#N/A	1.13211	0.779289	3.92427	#N/A	#N/A	#N/A	#N/A	#N/A	#N/A	8	ENSG00000152457	DCLRE1C	protein_coding	DNA cross-link repair 1C [Source:HGNC Symbol;Acc:HGNC:17642]
PPIG	#N/A	#N/A	#N/A	#N/A	#N/A	#N/A	#N/A	#N/A	0.767602	#N/A	1.13542	#N/A	#N/A	#N/A	#N/A	#N/A	#N/A	#N/A	#N/A	#N/A	#N/A	#N/A	#N/A	0.757941	#N/A	#N/A	#N/A	#N/A	#N/A	#N/A	#N/A	#N/A	#N/A	#N/A	0.191295	#N/A	0.376944	#N/A	#N/A	#N/A	#N/A	#N/A	#N/A	#N/A	#N/A	0.474763	#N/A	#N/A	#N/A	#N/A	#N/A	#N/A	#N/A	#N/A	#N/A	#N/A	1.46129	0.867211	#N/A	#N/A	#N/A	#N/A	#N/A	8	ENSG00000138398	PPIG	protein_coding	peptidylprolyl isomerase G [Source:HGNC Symbol;Acc:HGNC:14650]
FAM13B	#N/A	#N/A	#N/A	#N/A	#N/A	0.596744	#N/A	#N/A	0.575605	#N/A	#N/A	#N/A	#N/A	#N/A	#N/A	#N/A	#N/A	#N/A	0.519038	0.640996	0.690154	#N/A	#N/A	0.874843	#N/A	#N/A	#N/A	#N/A	#N/A	#N/A	#N/A	#N/A	#N/A	#N/A	#N/A	#N/A	#N/A	#N/A	#N/A	#N/A	#N/A	#N/A	#N/A	#N/A	#N/A	#N/A	0.0945268	#N/A	#N/A	#N/A	#N/A	#N/A	#N/A	#N/A	#N/A	#N/A	0.812117	#N/A	#N/A	#N/A	#N/A	#N/A	#N/A	8	ENSG00000031003	FAM13B	protein_coding	family with sequence similarity 13 member B [Source:HGNC Symbol;Acc:HGNC:1335]
SCML2	#N/A	#N/A	0.962605	3.69946	#N/A	#N/A	#N/A	#N/A	1.33594	#N/A	#N/A	#N/A	#N/A	#N/A	#N/A	#N/A	#N/A	#N/A	#N/A	#N/A	#N/A	#N/A	#N/A	#N/A	#N/A	#N/A	#N/A	#N/A	#N/A	#N/A	#N/A	#N/A	#N/A	#N/A	0.506759	#N/A	#N/A	0.45913	#N/A	#N/A	0.604856	#N/A	#N/A	#N/A	#N/A	#N/A	#N/A	#N/A	#N/A	#N/A	0.693128	1.00993	#N/A	#N/A	#N/A	#N/A	#N/A	#N/A	#N/A	#N/A	#N/A	#N/A	#N/A	8	ENSG00000102098	SCML2	protein_coding	Scm polycomb group protein like 2 [Source:HGNC Symbol;Acc:HGNC:10581]
PROSER1	#N/A	#N/A	#N/A	#N/A	#N/A	#N/A	#N/A	#N/A	1.02945	#N/A	1.21852	#N/A	#N/A	#N/A	#N/A	#N/A	#N/A	#N/A	#N/A	1.78281	#N/A	#N/A	#N/A	#N/A	#N/A	#N/A	#N/A	#N/A	#N/A	#N/A	0.373491	#N/A	#N/A	#N/A	#N/A	#N/A	#N/A	#N/A	#N/A	#N/A	#N/A	#N/A	#N/A	#N/A	#N/A	#N/A	#N/A	#N/A	#N/A	#N/A	#N/A	0.445321	0.741684	#N/A	#N/A	1.48491	1.84472	#N/A	#N/A	#N/A	#N/A	#N/A	#N/A	8	ENSG00000120685	PROSER1	protein_coding	proline and serine rich 1 [Source:HGNC Symbol;Acc:HGNC:20291]
#287242	#N/A	#N/A	#N/A	1.11983	#N/A	#N/A	#N/A	#N/A	1.341	#N/A	0.760255	#N/A	#N/A	0.942979	1.782	#N/A	#N/A	1.26802	1.19639	#N/A	#N/A	#N/A	#N/A	#N/A	#N/A	#N/A	#N/A	#N/A	#N/A	#N/A	#N/A	#N/A	#N/A	#N/A	#N/A	#N/A	#N/A	#N/A	#N/A	#N/A	#N/A	#N/A	#N/A	#N/A	#N/A	#N/A	#N/A	#N/A	#N/A	#N/A	#N/A	0.613451	#N/A	#N/A	#N/A	#N/A	#N/A	#N/A	#N/A	#N/A	#N/A	#N/A	#N/A	8	ENSG00000287242		lncRNA	novel transcript, antisense to SCARB1
SLC25A21-AS1	#N/A	#N/A	2.16776	1.48812	1.41604	#N/A	#N/A	#N/A	1.25361	#N/A	#N/A	#N/A	#N/A	#N/A	#N/A	#N/A	#N/A	#N/A	#N/A	#N/A	#N/A	1.0728	#N/A	#N/A	#N/A	#N/A	3.03148	1.55434	#N/A	#N/A	#N/A	#N/A	#N/A	#N/A	#N/A	#N/A	#N/A	#N/A	#N/A	#N/A	#N/A	#N/A	#N/A	#N/A	#N/A	#N/A	#N/A	#N/A	#N/A	#N/A	#N/A	#N/A	#N/A	#N/A	#N/A	#N/A	#N/A	#N/A	#N/A	#N/A	#N/A	1.32046	#N/A	8	ENSG00000258708	SLC25A21-AS1	lncRNA	SLC25A21 antisense RNA 1 [Source:HGNC Symbol;Acc:HGNC:44298]
KPNA5	#N/A	#N/A	0.475256	#N/A	#N/A	0.767105	#N/A	#N/A	0.814919	#N/A	1.60018	#N/A	#N/A	#N/A	#N/A	#N/A	#N/A	#N/A	#N/A	#N/A	#N/A	#N/A	#N/A	#N/A	#N/A	#N/A	0.56966	#N/A	0.677809	#N/A	#N/A	#N/A	#N/A	#N/A	#N/A	#N/A	0.189838	#N/A	#N/A	#N/A	#N/A	#N/A	#N/A	#N/A	#N/A	#N/A	#N/A	#N/A	#N/A	#N/A	#N/A	#N/A	#N/A	#N/A	#N/A	#N/A	2.09564	#N/A	#N/A	#N/A	#N/A	#N/A	#N/A	8	ENSG00000196911	KPNA5	protein_coding	karyopherin subunit alpha 5 [Source:HGNC Symbol;Acc:HGNC:6398]
NUDT17	#N/A	#N/A	1.4912	#N/A	#N/A	1.82873	1.25548	#N/A	1.19733	#N/A	0.742923	#N/A	#N/A	#N/A	#N/A	#N/A	#N/A	#N/A	#N/A	#N/A	#N/A	#N/A	#N/A	#N/A	#N/A	#N/A	#N/A	#N/A	#N/A	#N/A	#N/A	#N/A	#N/A	#N/A	#N/A	#N/A	#N/A	#N/A	#N/A	#N/A	#N/A	#N/A	#N/A	#N/A	#N/A	#N/A	#N/A	#N/A	#N/A	#N/A	#N/A	0.655586	#N/A	1.46681	#N/A	1.15078	#N/A	#N/A	#N/A	#N/A	#N/A	#N/A	#N/A	8	ENSG00000186364	NUDT17	protein_coding	nudix hydrolase 17 [Source:HGNC Symbol;Acc:HGNC:26618]
TP53BP2	#N/A	#N/A	#N/A	#N/A	#N/A	#N/A	0.813681	#N/A	0.787494	#N/A	#N/A	#N/A	#N/A	0.483165	#N/A	#N/A	#N/A	0.644242	#N/A	#N/A	#N/A	#N/A	#N/A	0.721934	#N/A	#N/A	#N/A	#N/A	#N/A	#N/A	#N/A	#N/A	#N/A	#N/A	0.26767	#N/A	#N/A	#N/A	#N/A	0.296768	#N/A	#N/A	#N/A	#N/A	#N/A	#N/A	#N/A	#N/A	#N/A	#N/A	#N/A	#N/A	#N/A	#N/A	#N/A	#N/A	1.70182	#N/A	#N/A	#N/A	#N/A	#N/A	#N/A	8	ENSG00000143514	TP53BP2	protein_coding	tumor protein p53 binding protein 2 [Source:HGNC Symbol;Acc:HGNC:12000]
ANKRD54	#N/A	#N/A	0.48175	0.949875	#N/A	#N/A	#N/A	#N/A	1.2737	#N/A	2.442	#N/A	#N/A	#N/A	#N/A	#N/A	#N/A	#N/A	#N/A	#N/A	#N/A	#N/A	#N/A	#N/A	2.97062	#N/A	#N/A	#N/A	2.23606	#N/A	#N/A	#N/A	#N/A	#N/A	#N/A	#N/A	#N/A	#N/A	#N/A	#N/A	#N/A	#N/A	#N/A	#N/A	#N/A	#N/A	#N/A	#N/A	#N/A	#N/A	#N/A	#N/A	#N/A	#N/A	#N/A	#N/A	1.63956	1.07999	#N/A	#N/A	#N/A	#N/A	#N/A	8	ENSG00000100124	ANKRD54	protein_coding	ankyrin repeat domain 54 [Source:HGNC Symbol;Acc:HGNC:25185]
PARTICL	#N/A	#N/A	1.6191	#N/A	#N/A	#N/A	1.25428	#N/A	1.23679	#N/A	0.727561	#N/A	1.30981	#N/A	#N/A	#N/A	#N/A	#N/A	#N/A	#N/A	#N/A	#N/A	#N/A	#N/A	#N/A	#N/A	2.87153	#N/A	1.57508	#N/A	#N/A	#N/A	#N/A	#N/A	#N/A	#N/A	1.28069	#N/A	#N/A	#N/A	#N/A	#N/A	#N/A	#N/A	#N/A	#N/A	#N/A	#N/A	#N/A	#N/A	#N/A	#N/A	#N/A	#N/A	#N/A	#N/A	#N/A	#N/A	#N/A	#N/A	#N/A	#N/A	#N/A	8	ENSG00000286532	PARTICL	lncRNA	promoter of MAT2A antisense radiation-induced circulating long non-coding RNA [Source:HGNC Symbol;Acc:HGNC:50886]
ERBB3	#N/A	#N/A	#N/A	#N/A	#N/A	#N/A	#N/A	#N/A	1.0868	#N/A	#N/A	#N/A	#N/A	1.47735	1.23826	#N/A	#N/A	#N/A	#N/A	#N/A	#N/A	#N/A	#N/A	#N/A	#N/A	#N/A	1.52112	#N/A	#N/A	#N/A	#N/A	#N/A	#N/A	#N/A	#N/A	#N/A	#N/A	#N/A	#N/A	#N/A	#N/A	#N/A	#N/A	#N/A	#N/A	#N/A	#N/A	#N/A	#N/A	#N/A	#N/A	1.39556	#N/A	1.27809	1.33728	#N/A	#N/A	#N/A	#N/A	#N/A	#N/A	1.2016	#N/A	8	ENSG00000065361	ERBB3	protein_coding	erb-b2 receptor tyrosine kinase 3 [Source:HGNC Symbol;Acc:HGNC:3431]
MED21	#N/A	#N/A	#N/A	#N/A	#N/A	#N/A	#N/A	#N/A	1.01575	#N/A	1.86718	#N/A	#N/A	#N/A	#N/A	#N/A	#N/A	#N/A	#N/A	1.07827	#N/A	#N/A	#N/A	1.03506	#N/A	#N/A	#N/A	#N/A	#N/A	#N/A	#N/A	#N/A	#N/A	#N/A	#N/A	#N/A	0.486092	#N/A	0.277281	#N/A	#N/A	#N/A	#N/A	#N/A	#N/A	#N/A	#N/A	#N/A	#N/A	#N/A	#N/A	#N/A	#N/A	#N/A	#N/A	#N/A	2.11922	2.76159	#N/A	#N/A	#N/A	#N/A	#N/A	8	ENSG00000152944	MED21	protein_coding	mediator complex subunit 21 [Source:HGNC Symbol;Acc:HGNC:11473]
TMEM209	#N/A	#N/A	#N/A	0.647045	#N/A	#N/A	#N/A	#N/A	0.870273	#N/A	1.0597	#N/A	#N/A	0.301731	#N/A	#N/A	#N/A	#N/A	#N/A	#N/A	1.31258	#N/A	#N/A	#N/A	#N/A	#N/A	#N/A	#N/A	#N/A	#N/A	#N/A	#N/A	#N/A	#N/A	#N/A	#N/A	#N/A	#N/A	#N/A	#N/A	#N/A	#N/A	#N/A	#N/A	#N/A	#N/A	#N/A	#N/A	#N/A	#N/A	#N/A	#N/A	#N/A	#N/A	#N/A	0.916088	1.59142	1.03093	#N/A	#N/A	#N/A	#N/A	#N/A	8	ENSG00000146842	TMEM209	protein_coding	transmembrane protein 209 [Source:HGNC Symbol;Acc:HGNC:21898]
USP5	#N/A	#N/A	#N/A	#N/A	#N/A	#N/A	#N/A	#N/A	1.44403	#N/A	#N/A	1.13747	1.11267	#N/A	#N/A	#N/A	#N/A	#N/A	#N/A	#N/A	#N/A	#N/A	#N/A	2.01122	#N/A	#N/A	#N/A	#N/A	#N/A	#N/A	#N/A	1.37593	#N/A	#N/A	#N/A	#N/A	0.407489	#N/A	#N/A	#N/A	#N/A	#N/A	#N/A	#N/A	#N/A	#N/A	#N/A	#N/A	#N/A	0.469012	#N/A	#N/A	#N/A	#N/A	#N/A	#N/A	#N/A	1.3909	#N/A	#N/A	#N/A	#N/A	#N/A	8	ENSG00000111667	USP5	protein_coding	ubiquitin specific peptidase 5 [Source:HGNC Symbol;Acc:HGNC:12628]
PIAS4	#N/A	#N/A	#N/A	#N/A	#N/A	#N/A	#N/A	#N/A	0.988132	#N/A	#N/A	#N/A	#N/A	0.553065	0.619199	#N/A	#N/A	#N/A	#N/A	1.66231	#N/A	#N/A	#N/A	#N/A	#N/A	#N/A	0.87121	1.40198	#N/A	#N/A	#N/A	#N/A	#N/A	#N/A	#N/A	#N/A	#N/A	#N/A	#N/A	#N/A	#N/A	#N/A	#N/A	#N/A	#N/A	#N/A	#N/A	#N/A	#N/A	#N/A	#N/A	#N/A	#N/A	#N/A	#N/A	1.3293	1.21789	#N/A	#N/A	#N/A	#N/A	#N/A	#N/A	8	ENSG00000105229	PIAS4	protein_coding	protein inhibitor of activated STAT 4 [Source:HGNC Symbol;Acc:HGNC:17002]
AMER1	#N/A	#N/A	1.23599	#N/A	#N/A	1.41993	#N/A	#N/A	0.992882	#N/A	#N/A	#N/A	#N/A	#N/A	#N/A	#N/A	#N/A	#N/A	#N/A	#N/A	#N/A	#N/A	#N/A	#N/A	#N/A	#N/A	#N/A	#N/A	#N/A	#N/A	0.973196	#N/A	#N/A	#N/A	#N/A	#N/A	#N/A	#N/A	#N/A	#N/A	#N/A	#N/A	#N/A	#N/A	#N/A	#N/A	#N/A	#N/A	#N/A	#N/A	#N/A	1.16275	#N/A	1.21527	#N/A	0.866109	#N/A	#N/A	#N/A	#N/A	#N/A	1.13585	#N/A	8	ENSG00000184675	AMER1	protein_coding	APC membrane recruitment protein 1 [Source:HGNC Symbol;Acc:HGNC:26837]
NRBF2	#N/A	#N/A	#N/A	#N/A	#N/A	#N/A	#N/A	#N/A	1.1824	#N/A	1.77008	#N/A	#N/A	#N/A	#N/A	#N/A	0.918938	#N/A	#N/A	#N/A	1.21182	#N/A	#N/A	#N/A	#N/A	#N/A	#N/A	#N/A	#N/A	#N/A	#N/A	#N/A	#N/A	#N/A	#N/A	#N/A	0.349565	#N/A	#N/A	#N/A	#N/A	#N/A	#N/A	#N/A	#N/A	#N/A	#N/A	#N/A	#N/A	#N/A	#N/A	#N/A	#N/A	#N/A	#N/A	2.55126	1.21538	1.29527	#N/A	#N/A	#N/A	#N/A	#N/A	8	ENSG00000148572	NRBF2	protein_coding	nuclear receptor binding factor 2 [Source:HGNC Symbol;Acc:HGNC:19692]
CES4A	#N/A	#N/A	1.44627	#N/A	#N/A	1.27375	0.917342	#N/A	0.869659	#N/A	#N/A	#N/A	#N/A	#N/A	#N/A	#N/A	#N/A	#N/A	#N/A	#N/A	#N/A	#N/A	#N/A	#N/A	#N/A	#N/A	1.39009	1.01927	#N/A	#N/A	1.17686	#N/A	#N/A	#N/A	#N/A	#N/A	#N/A	#N/A	#N/A	#N/A	#N/A	#N/A	#N/A	#N/A	#N/A	#N/A	#N/A	#N/A	#N/A	#N/A	#N/A	1.60783	#N/A	#N/A	#N/A	#N/A	#N/A	#N/A	#N/A	#N/A	#N/A	#N/A	#N/A	8	ENSG00000172824	CES4A	protein_coding	carboxylesterase 4A [Source:HGNC Symbol;Acc:HGNC:26741]
ATP1A1-AS1	#N/A	#N/A	0.781993	#N/A	0.866871	1.69741	1.58199	#N/A	0.937691	#N/A	1.52413	#N/A	#N/A	#N/A	#N/A	#N/A	#N/A	#N/A	#N/A	#N/A	#N/A	#N/A	#N/A	1.0551	#N/A	#N/A	1.27309	#N/A	#N/A	#N/A	#N/A	#N/A	#N/A	#N/A	#N/A	#N/A	#N/A	#N/A	#N/A	#N/A	#N/A	#N/A	#N/A	#N/A	#N/A	#N/A	#N/A	#N/A	#N/A	#N/A	#N/A	#N/A	#N/A	#N/A	#N/A	#N/A	#N/A	#N/A	#N/A	#N/A	#N/A	#N/A	#N/A	8	ENSG00000203865	ATP1A1-AS1	lncRNA	ATP1A1 antisense RNA 1 [Source:HGNC Symbol;Acc:HGNC:28262]
NOL8	#N/A	#N/A	#N/A	#N/A	#N/A	#N/A	0.748153	#N/A	0.728146	#N/A	1.17517	#N/A	#N/A	#N/A	#N/A	#N/A	#N/A	#N/A	#N/A	1.00706	#N/A	#N/A	#N/A	#N/A	#N/A	#N/A	#N/A	#N/A	#N/A	#N/A	#N/A	#N/A	#N/A	#N/A	#N/A	#N/A	#N/A	#N/A	#N/A	#N/A	0.117138	#N/A	#N/A	#N/A	#N/A	#N/A	#N/A	#N/A	0.85103	#N/A	#N/A	#N/A	#N/A	#N/A	#N/A	1.19262	2.71661	#N/A	#N/A	#N/A	#N/A	#N/A	#N/A	8	ENSG00000198000	NOL8	protein_coding	nucleolar protein 8 [Source:HGNC Symbol;Acc:HGNC:23387]
ZNF577	#N/A	#N/A	0.572204	#N/A	#N/A	1.0287	#N/A	#N/A	0.908333	#N/A	1.52622	#N/A	0.531213	#N/A	#N/A	0.542565	#N/A	#N/A	#N/A	#N/A	#N/A	#N/A	#N/A	#N/A	#N/A	#N/A	#N/A	#N/A	#N/A	#N/A	#N/A	#N/A	#N/A	#N/A	#N/A	#N/A	#N/A	#N/A	#N/A	#N/A	#N/A	#N/A	#N/A	#N/A	#N/A	#N/A	#N/A	#N/A	#N/A	#N/A	#N/A	#N/A	#N/A	#N/A	#N/A	#N/A	#N/A	0.959972	#N/A	#N/A	#N/A	0.964868	#N/A	8	ENSG00000161551	ZNF577	protein_coding	zinc finger protein 577 [Source:HGNC Symbol;Acc:HGNC:28673]
IPO11	#N/A	#N/A	0.32239	#N/A	#N/A	0.760476	#N/A	#N/A	0.890633	#N/A	1.20093	#N/A	#N/A	#N/A	0.545636	#N/A	#N/A	#N/A	#N/A	0.860289	#N/A	#N/A	#N/A	#N/A	#N/A	#N/A	#N/A	#N/A	0.703307	#N/A	#N/A	#N/A	#N/A	#N/A	#N/A	#N/A	#N/A	#N/A	#N/A	#N/A	#N/A	#N/A	#N/A	#N/A	#N/A	#N/A	#N/A	#N/A	#N/A	#N/A	#N/A	#N/A	#N/A	#N/A	#N/A	#N/A	1.10223	#N/A	#N/A	#N/A	#N/A	#N/A	#N/A	8	ENSG00000086200	IPO11	protein_coding	importin 11 [Source:HGNC Symbol;Acc:HGNC:20628]
KMT5C	#N/A	#N/A	1.54858	#N/A	#N/A	2.05911	2.83066	#N/A	1.27138	#N/A	1.7495	#N/A	#N/A	#N/A	#N/A	#N/A	#N/A	#N/A	#N/A	#N/A	#N/A	#N/A	#N/A	#N/A	#N/A	#N/A	2.80033	#N/A	#N/A	#N/A	#N/A	#N/A	#N/A	#N/A	#N/A	#N/A	#N/A	#N/A	#N/A	#N/A	#N/A	#N/A	#N/A	#N/A	#N/A	#N/A	#N/A	#N/A	1.26304	#N/A	#N/A	#N/A	#N/A	#N/A	#N/A	#N/A	#N/A	#N/A	#N/A	#N/A	1.71685	#N/A	#N/A	8	ENSG00000133247	KMT5C	protein_coding	lysine methyltransferase 5C [Source:HGNC Symbol;Acc:HGNC:28405]
GIPC1	#N/A	#N/A	#N/A	#N/A	#N/A	#N/A	#N/A	#N/A	0.736581	#N/A	0.992802	#N/A	#N/A	#N/A	#N/A	#N/A	#N/A	#N/A	#N/A	1.55581	#N/A	#N/A	#N/A	#N/A	#N/A	#N/A	#N/A	1.1384	1.28254	#N/A	0.371309	#N/A	0.829246	#N/A	#N/A	#N/A	#N/A	#N/A	#N/A	#N/A	#N/A	#N/A	#N/A	#N/A	#N/A	#N/A	#N/A	#N/A	#N/A	#N/A	#N/A	#N/A	#N/A	#N/A	#N/A	#N/A	#N/A	#N/A	#N/A	#N/A	#N/A	0.944993	#N/A	8	ENSG00000123159	GIPC1	protein_coding	GIPC PDZ domain containing family member 1 [Source:HGNC Symbol;Acc:HGNC:1226]
OPA1-AS1	#N/A	#N/A	0.61779	#N/A	1.80355	1.17162	#N/A	#N/A	1.37666	#N/A	#N/A	#N/A	#N/A	#N/A	#N/A	#N/A	#N/A	#N/A	#N/A	#N/A	#N/A	#N/A	#N/A	1.54953	#N/A	#N/A	1.22871	#N/A	#N/A	#N/A	#N/A	#N/A	#N/A	#N/A	#N/A	#N/A	0.459232	#N/A	#N/A	#N/A	#N/A	#N/A	#N/A	#N/A	#N/A	#N/A	#N/A	#N/A	#N/A	#N/A	#N/A	#N/A	#N/A	#N/A	#N/A	#N/A	#N/A	1.44671	#N/A	#N/A	#N/A	#N/A	#N/A	8	ENSG00000224855	OPA1-AS1	lncRNA	OPA1 antisense RNA 1 [Source:HGNC Symbol;Acc:HGNC:40421]
KCP	#N/A	#N/A	1.53094	#N/A	1.81412	#N/A	#N/A	#N/A	1.19694	#N/A	1.16175	#N/A	#N/A	#N/A	#N/A	#N/A	1.03593	#N/A	#N/A	#N/A	#N/A	#N/A	#N/A	#N/A	#N/A	#N/A	#N/A	#N/A	#N/A	#N/A	0.839018	#N/A	#N/A	#N/A	#N/A	#N/A	#N/A	#N/A	#N/A	#N/A	#N/A	#N/A	#N/A	#N/A	#N/A	#N/A	#N/A	#N/A	#N/A	#N/A	#N/A	#N/A	#N/A	#N/A	#N/A	#N/A	0.824063	#N/A	#N/A	#N/A	#N/A	#N/A	1.13546	8	ENSG00000135253	KCP	protein_coding	kielin cysteine rich BMP regulator [Source:HGNC Symbol;Acc:HGNC:17585]
COG2	#N/A	#N/A	0.3649	0.972904	#N/A	#N/A	#N/A	#N/A	0.723129	#N/A	1.42479	#N/A	#N/A	#N/A	#N/A	#N/A	#N/A	#N/A	#N/A	1.47344	#N/A	#N/A	#N/A	0.866367	#N/A	#N/A	#N/A	#N/A	#N/A	#N/A	#N/A	#N/A	#N/A	#N/A	#N/A	#N/A	#N/A	#N/A	#N/A	#N/A	#N/A	#N/A	#N/A	#N/A	#N/A	#N/A	#N/A	#N/A	#N/A	#N/A	#N/A	#N/A	#N/A	#N/A	#N/A	#N/A	#N/A	1.35451	#N/A	#N/A	#N/A	#N/A	1.14315	8	ENSG00000135775	COG2	protein_coding	component of oligomeric golgi complex 2 [Source:HGNC Symbol;Acc:HGNC:6546]
OXA1L	#N/A	#N/A	1.94053	#N/A	#N/A	#N/A	#N/A	#N/A	0.757215	#N/A	0.510235	#N/A	#N/A	2.2096	#N/A	2.58535	0.790255	1.54531	#N/A	#N/A	#N/A	#N/A	#N/A	#N/A	#N/A	#N/A	#N/A	#N/A	#N/A	#N/A	#N/A	#N/A	#N/A	#N/A	#N/A	#N/A	#N/A	#N/A	#N/A	#N/A	#N/A	#N/A	#N/A	#N/A	#N/A	#N/A	#N/A	#N/A	#N/A	#N/A	#N/A	#N/A	#N/A	#N/A	#N/A	#N/A	#N/A	0.709278	#N/A	#N/A	#N/A	#N/A	#N/A	8	ENSG00000155463	OXA1L	protein_coding	OXA1L mitochondrial inner membrane protein [Source:HGNC Symbol;Acc:HGNC:8526]
FOXN2	#N/A	#N/A	#N/A	#N/A	#N/A	#N/A	#N/A	#N/A	0.589551	#N/A	0.953119	#N/A	#N/A	0.472226	#N/A	#N/A	#N/A	0.884841	0.646112	#N/A	#N/A	#N/A	#N/A	1.36075	#N/A	#N/A	#N/A	#N/A	#N/A	#N/A	0.471845	#N/A	0.812836	#N/A	#N/A	#N/A	#N/A	#N/A	#N/A	#N/A	#N/A	#N/A	#N/A	#N/A	#N/A	#N/A	#N/A	#N/A	#N/A	#N/A	#N/A	#N/A	#N/A	#N/A	#N/A	#N/A	#N/A	#N/A	#N/A	#N/A	#N/A	#N/A	#N/A	8	ENSG00000170802	FOXN2	protein_coding	forkhead box N2 [Source:HGNC Symbol;Acc:HGNC:5281]
TMEM101	#N/A	#N/A	#N/A	#N/A	0.715153	#N/A	#N/A	#N/A	0.427901	#N/A	0.354562	#N/A	#N/A	#N/A	#N/A	#N/A	#N/A	#N/A	#N/A	#N/A	#N/A	#N/A	#N/A	#N/A	#N/A	#N/A	#N/A	#N/A	#N/A	#N/A	#N/A	#N/A	#N/A	#N/A	#N/A	#N/A	1.24451	#N/A	#N/A	#N/A	#N/A	#N/A	#N/A	#N/A	#N/A	#N/A	#N/A	#N/A	#N/A	#N/A	#N/A	2.81276	#N/A	0.516404	#N/A	0.418829	#N/A	0.427706	#N/A	#N/A	#N/A	#N/A	#N/A	8	ENSG00000091947	TMEM101	protein_coding	transmembrane protein 101 [Source:HGNC Symbol;Acc:HGNC:28653]
IFT43	#N/A	#N/A	#N/A	#N/A	0.580578	0.790787	#N/A	#N/A	0.871996	#N/A	0.804673	#N/A	#N/A	#N/A	#N/A	#N/A	#N/A	#N/A	#N/A	#N/A	#N/A	#N/A	#N/A	#N/A	#N/A	#N/A	0.553767	#N/A	1.19291	#N/A	#N/A	#N/A	#N/A	#N/A	#N/A	#N/A	#N/A	#N/A	#N/A	#N/A	#N/A	#N/A	#N/A	#N/A	#N/A	#N/A	#N/A	#N/A	#N/A	#N/A	#N/A	#N/A	#N/A	#N/A	#N/A	#N/A	1.03779	#N/A	#N/A	#N/A	#N/A	0.730275	#N/A	8	ENSG00000119650	IFT43	protein_coding	intraflagellar transport 43 [Source:HGNC Symbol;Acc:HGNC:29669]
CNIH1	#N/A	#N/A	1.10641	#N/A	#N/A	2.1049	1.14649	#N/A	1.09637	#N/A	1.72622	#N/A	#N/A	#N/A	#N/A	#N/A	#N/A	#N/A	#N/A	#N/A	#N/A	#N/A	#N/A	#N/A	#N/A	#N/A	#N/A	#N/A	#N/A	#N/A	#N/A	#N/A	#N/A	#N/A	#N/A	#N/A	#N/A	#N/A	#N/A	#N/A	#N/A	#N/A	#N/A	#N/A	#N/A	#N/A	#N/A	#N/A	#N/A	#N/A	#N/A	#N/A	#N/A	#N/A	#N/A	1.08368	1.18132	1.79407	#N/A	#N/A	#N/A	#N/A	#N/A	8	ENSG00000100528	CNIH1	protein_coding	cornichon family AMPA receptor auxiliary protein 1 [Source:HGNC Symbol;Acc:HGNC:19431]
AP3D1	#N/A	#N/A	#N/A	#N/A	#N/A	#N/A	0.545461	#N/A	0.739241	#N/A	2.09689	#N/A	#N/A	#N/A	#N/A	#N/A	#N/A	#N/A	#N/A	1.21615	#N/A	#N/A	#N/A	0.828443	#N/A	#N/A	#N/A	#N/A	#N/A	#N/A	#N/A	#N/A	#N/A	#N/A	#N/A	#N/A	#N/A	#N/A	#N/A	#N/A	#N/A	#N/A	#N/A	#N/A	#N/A	#N/A	#N/A	#N/A	1.07293	#N/A	#N/A	#N/A	#N/A	#N/A	#N/A	#N/A	1.67392	1.16587	#N/A	#N/A	#N/A	#N/A	#N/A	8	ENSG00000065000	AP3D1	protein_coding	adaptor related protein complex 3 subunit delta 1 [Source:HGNC Symbol;Acc:HGNC:568]
GRHPR	#N/A	#N/A	#N/A	1.49048	1.12157	#N/A	#N/A	#N/A	0.6923	#N/A	0.479913	#N/A	#N/A	#N/A	#N/A	#N/A	#N/A	#N/A	#N/A	#N/A	#N/A	#N/A	#N/A	0.572068	#N/A	#N/A	1.17029	#N/A	#N/A	#N/A	#N/A	#N/A	#N/A	#N/A	#N/A	#N/A	#N/A	#N/A	#N/A	#N/A	#N/A	#N/A	#N/A	#N/A	#N/A	#N/A	#N/A	#N/A	#N/A	#N/A	#N/A	1.66617	#N/A	#N/A	#N/A	#N/A	#N/A	0.633294	#N/A	#N/A	#N/A	#N/A	#N/A	8	ENSG00000137106	GRHPR	protein_coding	glyoxylate and hydroxypyruvate reductase [Source:HGNC Symbol;Acc:HGNC:4570]
GABRR1	#N/A	#N/A	#N/A	#N/A	#N/A	1.20831	#N/A	#N/A	0.837998	#N/A	#N/A	#N/A	#N/A	#N/A	#N/A	#N/A	#N/A	#N/A	#N/A	#N/A	#N/A	#N/A	#N/A	#N/A	#N/A	#N/A	#N/A	#N/A	#N/A	#N/A	#N/A	#N/A	#N/A	#N/A	#N/A	#N/A	#N/A	#N/A	#N/A	#N/A	#N/A	#N/A	#N/A	#N/A	#N/A	#N/A	#N/A	#N/A	#N/A	#N/A	#N/A	0.850365	1.98483	#N/A	1.06462	0.858726	#N/A	0.888287	#N/A	#N/A	#N/A	0.968786	#N/A	8	ENSG00000146276	GABRR1	protein_coding	gamma-aminobutyric acid type A receptor subunit rho1 [Source:HGNC Symbol;Acc:HGNC:4090]
RMND1	#N/A	#N/A	#N/A	#N/A	0.625695	1.258	#N/A	#N/A	0.71365	#N/A	2.03003	#N/A	#N/A	#N/A	#N/A	#N/A	#N/A	#N/A	#N/A	#N/A	#N/A	#N/A	#N/A	1.51863	#N/A	#N/A	0.480979	#N/A	#N/A	#N/A	#N/A	#N/A	#N/A	#N/A	#N/A	#N/A	#N/A	#N/A	#N/A	#N/A	#N/A	#N/A	#N/A	#N/A	#N/A	#N/A	#N/A	#N/A	#N/A	#N/A	#N/A	#N/A	#N/A	#N/A	#N/A	#N/A	1.09456	0.72451	#N/A	#N/A	#N/A	#N/A	#N/A	8	ENSG00000155906	RMND1	protein_coding	required for meiotic nuclear division 1 homolog [Source:HGNC Symbol;Acc:HGNC:21176]
DVL2	#N/A	#N/A	0.602326	1.0731	#N/A	#N/A	#N/A	#N/A	1.03325	#N/A	1.15675	#N/A	#N/A	#N/A	#N/A	#N/A	#N/A	#N/A	#N/A	#N/A	#N/A	#N/A	#N/A	#N/A	#N/A	#N/A	#N/A	#N/A	#N/A	#N/A	#N/A	#N/A	#N/A	#N/A	#N/A	#N/A	0.33505	#N/A	#N/A	#N/A	0.223154	#N/A	#N/A	#N/A	#N/A	#N/A	#N/A	#N/A	1.47808	#N/A	0.433092	#N/A	#N/A	#N/A	#N/A	#N/A	#N/A	#N/A	#N/A	#N/A	#N/A	#N/A	#N/A	8	ENSG00000004975	DVL2	protein_coding	dishevelled segment polarity protein 2 [Source:HGNC Symbol;Acc:HGNC:3086]
#285588	#N/A	#N/A	2.68409	#N/A	1.01455	0.813841	#N/A	#N/A	0.660898	#N/A	#N/A	#N/A	#N/A	#N/A	#N/A	#N/A	#N/A	#N/A	#N/A	#N/A	#N/A	#N/A	#N/A	#N/A	#N/A	#N/A	1.46359	#N/A	#N/A	#N/A	#N/A	#N/A	#N/A	#N/A	#N/A	#N/A	#N/A	#N/A	#N/A	0.575778	1.22057	#N/A	#N/A	#N/A	#N/A	#N/A	#N/A	#N/A	#N/A	#N/A	#N/A	1.1209	#N/A	#N/A	#N/A	#N/A	#N/A	#N/A	#N/A	#N/A	#N/A	#N/A	#N/A	8	ENSG00000285588		lncRNA	novel transcript, antisense to PCDH9
PLIN1	#N/A	#N/A	2.34536	#N/A	0.418442	0.334666	#N/A	#N/A	0.254835	#N/A	#N/A	#N/A	#N/A	1.87809	#N/A	#N/A	0.286741	0.480001	#N/A	#N/A	#N/A	#N/A	#N/A	#N/A	#N/A	#N/A	#N/A	#N/A	#N/A	#N/A	#N/A	#N/A	#N/A	#N/A	#N/A	#N/A	#N/A	#N/A	#N/A	#N/A	#N/A	#N/A	#N/A	#N/A	#N/A	#N/A	#N/A	#N/A	#N/A	#N/A	#N/A	#N/A	#N/A	#N/A	#N/A	#N/A	#N/A	#N/A	#N/A	#N/A	#N/A	0.259395	#N/A	8	ENSG00000166819	PLIN1	protein_coding	perilipin 1 [Source:HGNC Symbol;Acc:HGNC:9076]
#261049	#N/A	#N/A	#N/A	#N/A	#N/A	1.45921	#N/A	#N/A	1.08389	#N/A	1.12972	#N/A	#N/A	#N/A	#N/A	#N/A	#N/A	#N/A	#N/A	#N/A	#N/A	#N/A	#N/A	1.13198	#N/A	2.17622	2.20082	#N/A	#N/A	#N/A	#N/A	#N/A	#N/A	#N/A	#N/A	#N/A	0.56054	#N/A	#N/A	#N/A	#N/A	#N/A	#N/A	#N/A	#N/A	#N/A	#N/A	#N/A	#N/A	#N/A	#N/A	#N/A	#N/A	#N/A	#N/A	#N/A	#N/A	1.16321	#N/A	#N/A	#N/A	#N/A	#N/A	8	ENSG00000261049		lncRNA	novel transcript, antisense to FTO
ZNF764	#N/A	#N/A	#N/A	#N/A	#N/A	#N/A	#N/A	#N/A	#N/A	0.989567	0.957556	#N/A	#N/A	0.983301	1.52014	#N/A	#N/A	#N/A	#N/A	#N/A	#N/A	#N/A	#N/A	#N/A	#N/A	#N/A	#N/A	#N/A	#N/A	#N/A	1.10614	#N/A	#N/A	#N/A	#N/A	#N/A	#N/A	#N/A	#N/A	0.439622	0.582384	#N/A	#N/A	#N/A	#N/A	#N/A	#N/A	#N/A	#N/A	#N/A	0.551263	#N/A	#N/A	#N/A	#N/A	#N/A	#N/A	#N/A	#N/A	#N/A	#N/A	#N/A	#N/A	8	ENSG00000169951	ZNF764	protein_coding	zinc finger protein 764 [Source:HGNC Symbol;Acc:HGNC:28200]
GLE1	#N/A	#N/A	0.342115	#N/A	#N/A	0.900614	1.41892	#N/A	#N/A	#N/A	2.98248	#N/A	#N/A	0.21144	#N/A	#N/A	#N/A	#N/A	#N/A	#N/A	#N/A	#N/A	#N/A	#N/A	#N/A	#N/A	#N/A	#N/A	#N/A	#N/A	#N/A	#N/A	#N/A	#N/A	#N/A	#N/A	#N/A	#N/A	#N/A	#N/A	#N/A	#N/A	#N/A	#N/A	#N/A	#N/A	#N/A	#N/A	0.754681	#N/A	#N/A	#N/A	#N/A	#N/A	#N/A	#N/A	1.38177	0.834465	#N/A	#N/A	#N/A	#N/A	#N/A	8	ENSG00000119392	GLE1	protein_coding	GLE1 RNA export mediator [Source:HGNC Symbol;Acc:HGNC:4315]
ANKRD17-DT	#N/A	#N/A	0.752823	#N/A	1.13334	2.06639	1.28528	#N/A	#N/A	#N/A	2.39142	#N/A	#N/A	#N/A	#N/A	#N/A	#N/A	#N/A	#N/A	#N/A	#N/A	#N/A	#N/A	#N/A	#N/A	#N/A	0.680687	#N/A	0.790073	#N/A	#N/A	#N/A	#N/A	#N/A	#N/A	#N/A	#N/A	#N/A	#N/A	#N/A	#N/A	#N/A	#N/A	#N/A	#N/A	#N/A	#N/A	#N/A	#N/A	#N/A	#N/A	#N/A	#N/A	#N/A	#N/A	#N/A	#N/A	0.751466	#N/A	#N/A	#N/A	#N/A	#N/A	8	ENSG00000250220	ANKRD17-DT	lncRNA	ANKRD17 divergent transcript [Source:HGNC Symbol;Acc:HGNC:55556]
NUPR1	#N/A	#N/A	#N/A	1.45882	#N/A	#N/A	1.59082	#N/A	#N/A	#N/A	2.11129	#N/A	#N/A	#N/A	#N/A	#N/A	#N/A	#N/A	#N/A	#N/A	#N/A	#N/A	#N/A	#N/A	#N/A	#N/A	2.01772	1.84528	1.11175	#N/A	#N/A	#N/A	#N/A	#N/A	#N/A	#N/A	#N/A	#N/A	#N/A	#N/A	#N/A	#N/A	#N/A	#N/A	#N/A	#N/A	#N/A	#N/A	#N/A	#N/A	#N/A	#N/A	#N/A	#N/A	#N/A	#N/A	#N/A	#N/A	#N/A	0.683263	#N/A	#N/A	2.39066	8	ENSG00000176046	NUPR1	protein_coding	nuclear protein 1, transcriptional regulator [Source:HGNC Symbol;Acc:HGNC:29990]
ATXN7L3B	#N/A	#N/A	1.22503	#N/A	#N/A	#N/A	1.3919	#N/A	#N/A	#N/A	3.48514	#N/A	#N/A	#N/A	#N/A	#N/A	#N/A	#N/A	#N/A	#N/A	#N/A	#N/A	#N/A	#N/A	#N/A	#N/A	#N/A	#N/A	#N/A	#N/A	#N/A	#N/A	#N/A	#N/A	#N/A	#N/A	0.812297	#N/A	0.45355	0.359638	#N/A	#N/A	#N/A	#N/A	#N/A	#N/A	#N/A	#N/A	#N/A	#N/A	#N/A	#N/A	#N/A	#N/A	#N/A	#N/A	2.70244	2.34935	#N/A	#N/A	#N/A	#N/A	#N/A	8	ENSG00000253719	ATXN7L3B	protein_coding	ataxin 7 like 3B [Source:HGNC Symbol;Acc:HGNC:37931]
DIDO1	#N/A	#N/A	#N/A	#N/A	#N/A	#N/A	#N/A	#N/A	#N/A	#N/A	1.24688	#N/A	#N/A	#N/A	#N/A	#N/A	#N/A	#N/A	#N/A	#N/A	#N/A	#N/A	#N/A	#N/A	#N/A	#N/A	#N/A	#N/A	#N/A	#N/A	#N/A	#N/A	#N/A	#N/A	#N/A	#N/A	#N/A	#N/A	#N/A	#N/A	0.0958915	0.242263	#N/A	#N/A	#N/A	#N/A	0.142094	0.14274	1.09734	#N/A	#N/A	#N/A	#N/A	#N/A	#N/A	#N/A	1.24275	0.611962	#N/A	#N/A	#N/A	#N/A	#N/A	8	ENSG00000101191	DIDO1	protein_coding	death inducer-obliterator 1 [Source:HGNC Symbol;Acc:HGNC:2680]
LAMP1	#N/A	#N/A	#N/A	#N/A	#N/A	#N/A	#N/A	#N/A	#N/A	#N/A	1.43763	#N/A	#N/A	#N/A	#N/A	#N/A	#N/A	#N/A	#N/A	#N/A	#N/A	0.640115	#N/A	1.4567	#N/A	#N/A	#N/A	#N/A	0.666666	#N/A	0.511419	#N/A	#N/A	#N/A	#N/A	#N/A	0.32217	#N/A	#N/A	#N/A	#N/A	#N/A	#N/A	#N/A	#N/A	#N/A	#N/A	#N/A	#N/A	#N/A	0.170957	#N/A	#N/A	#N/A	#N/A	#N/A	#N/A	0.757758	#N/A	#N/A	#N/A	#N/A	#N/A	8	ENSG00000185896	LAMP1	protein_coding	lysosomal associated membrane protein 1 [Source:HGNC Symbol;Acc:HGNC:6499]
GON4L	#N/A	#N/A	#N/A	#N/A	#N/A	#N/A	#N/A	#N/A	#N/A	#N/A	1.10561	#N/A	#N/A	#N/A	#N/A	#N/A	#N/A	#N/A	#N/A	0.93285	#N/A	#N/A	#N/A	0.873739	#N/A	#N/A	#N/A	#N/A	#N/A	#N/A	#N/A	#N/A	#N/A	#N/A	#N/A	#N/A	#N/A	#N/A	#N/A	#N/A	#N/A	#N/A	#N/A	#N/A	#N/A	#N/A	0.087184	#N/A	0.433666	#N/A	#N/A	#N/A	#N/A	#N/A	#N/A	#N/A	1.8789	0.55865	#N/A	0.942628	#N/A	#N/A	#N/A	8	ENSG00000116580	GON4L	protein_coding	gon-4 like [Source:HGNC Symbol;Acc:HGNC:25973]
SART1	#N/A	#N/A	#N/A	#N/A	#N/A	#N/A	#N/A	#N/A	#N/A	#N/A	2.18547	#N/A	#N/A	0.73541	#N/A	#N/A	#N/A	0.640202	#N/A	1.10092	#N/A	1.12722	#N/A	1.05138	#N/A	#N/A	#N/A	#N/A	#N/A	#N/A	#N/A	#N/A	#N/A	#N/A	#N/A	#N/A	#N/A	#N/A	#N/A	#N/A	#N/A	#N/A	#N/A	#N/A	#N/A	#N/A	#N/A	#N/A	#N/A	#N/A	#N/A	#N/A	#N/A	#N/A	#N/A	#N/A	#N/A	0.742936	#N/A	#N/A	#N/A	0.832778	#N/A	8	ENSG00000175467	SART1	protein_coding	spliceosome associated factor 1, recruiter of U4/U6.U5 tri-snRNP [Source:HGNC Symbol;Acc:HGNC:10538]
CCDC7	#N/A	#N/A	0.211034	#N/A	#N/A	1.20775	#N/A	#N/A	#N/A	#N/A	1.12738	#N/A	#N/A	#N/A	#N/A	#N/A	#N/A	#N/A	#N/A	#N/A	#N/A	#N/A	#N/A	#N/A	#N/A	#N/A	0.423401	1.00918	0.737623	#N/A	#N/A	#N/A	#N/A	#N/A	#N/A	#N/A	#N/A	#N/A	#N/A	#N/A	#N/A	#N/A	#N/A	#N/A	#N/A	#N/A	#N/A	#N/A	#N/A	#N/A	#N/A	#N/A	#N/A	#N/A	0.408977	#N/A	1.44578	#N/A	#N/A	#N/A	#N/A	#N/A	#N/A	8	ENSG00000216937	CCDC7	protein_coding	coiled-coil domain containing 7 [Source:HGNC Symbol;Acc:HGNC:26533]
EDC4	#N/A	#N/A	#N/A	#N/A	#N/A	#N/A	#N/A	#N/A	#N/A	#N/A	2.87813	#N/A	#N/A	#N/A	#N/A	0.904885	#N/A	1.03179	#N/A	#N/A	#N/A	#N/A	#N/A	1.87518	#N/A	#N/A	#N/A	#N/A	#N/A	#N/A	#N/A	#N/A	#N/A	#N/A	#N/A	#N/A	0.373666	#N/A	#N/A	#N/A	0.308983	#N/A	#N/A	#N/A	#N/A	#N/A	#N/A	#N/A	#N/A	#N/A	#N/A	#N/A	#N/A	#N/A	#N/A	1.53282	2.15092	#N/A	#N/A	#N/A	#N/A	#N/A	#N/A	8	ENSG00000038358	EDC4	protein_coding	enhancer of mRNA decapping 4 [Source:HGNC Symbol;Acc:HGNC:17157]
EIF3B	#N/A	#N/A	#N/A	#N/A	#N/A	#N/A	#N/A	#N/A	#N/A	#N/A	1.39645	#N/A	#N/A	#N/A	#N/A	#N/A	#N/A	#N/A	#N/A	#N/A	#N/A	#N/A	#N/A	1.17119	#N/A	#N/A	0.89566	#N/A	#N/A	#N/A	#N/A	#N/A	#N/A	#N/A	#N/A	#N/A	0.502913	#N/A	#N/A	#N/A	#N/A	#N/A	#N/A	#N/A	#N/A	#N/A	#N/A	#N/A	#N/A	#N/A	#N/A	0.613366	#N/A	#N/A	1.07046	#N/A	1.32047	1.28398	#N/A	#N/A	#N/A	#N/A	#N/A	8	ENSG00000106263	EIF3B	protein_coding	eukaryotic translation initiation factor 3 subunit B [Source:HGNC Symbol;Acc:HGNC:3280]
TRIM2	#N/A	#N/A	0.687718	#N/A	#N/A	#N/A	0.884068	#N/A	#N/A	#N/A	1.41686	#N/A	#N/A	#N/A	#N/A	#N/A	#N/A	#N/A	#N/A	#N/A	#N/A	#N/A	#N/A	#N/A	#N/A	#N/A	0.999251	0.696214	1.64542	#N/A	#N/A	#N/A	#N/A	#N/A	#N/A	#N/A	#N/A	#N/A	#N/A	#N/A	#N/A	#N/A	#N/A	#N/A	#N/A	#N/A	#N/A	#N/A	#N/A	#N/A	#N/A	#N/A	#N/A	#N/A	#N/A	#N/A	#N/A	#N/A	#N/A	#N/A	#N/A	0.828733	1.78107	8	ENSG00000109654	TRIM2	protein_coding	tripartite motif containing 2 [Source:HGNC Symbol;Acc:HGNC:15974]
ALG14	#N/A	#N/A	1.05552	#N/A	#N/A	1.97259	#N/A	#N/A	#N/A	#N/A	1.72587	#N/A	#N/A	#N/A	#N/A	#N/A	#N/A	#N/A	#N/A	#N/A	#N/A	#N/A	#N/A	#N/A	#N/A	1.16942	0.953578	#N/A	#N/A	#N/A	#N/A	#N/A	#N/A	#N/A	#N/A	#N/A	#N/A	#N/A	#N/A	#N/A	#N/A	#N/A	#N/A	#N/A	#N/A	#N/A	#N/A	#N/A	#N/A	#N/A	#N/A	#N/A	#N/A	#N/A	#N/A	#N/A	1.69148	#N/A	#N/A	#N/A	#N/A	1.49204	2.93444	8	ENSG00000172339	ALG14	protein_coding	ALG14 UDP-N-acetylglucosaminyltransferase subunit [Source:HGNC Symbol;Acc:HGNC:28287]
FEZ1	#N/A	#N/A	0.57149	#N/A	1.43565	#N/A	1.28694	#N/A	#N/A	#N/A	1.88107	#N/A	#N/A	#N/A	#N/A	#N/A	#N/A	#N/A	#N/A	#N/A	#N/A	#N/A	#N/A	#N/A	#N/A	#N/A	0.97071	#N/A	1.16461	#N/A	#N/A	#N/A	#N/A	#N/A	#N/A	#N/A	#N/A	#N/A	#N/A	#N/A	#N/A	#N/A	#N/A	#N/A	#N/A	#N/A	#N/A	#N/A	#N/A	#N/A	#N/A	#N/A	#N/A	#N/A	#N/A	#N/A	1.01027	0.919081	#N/A	#N/A	#N/A	#N/A	#N/A	8	ENSG00000149557	FEZ1	protein_coding	fasciculation and elongation protein zeta 1 [Source:HGNC Symbol;Acc:HGNC:3659]
NAA60	#N/A	#N/A	#N/A	#N/A	#N/A	#N/A	#N/A	#N/A	#N/A	#N/A	2.02546	#N/A	#N/A	0.929668	1.31618	0.717585	#N/A	#N/A	#N/A	#N/A	#N/A	#N/A	#N/A	1.20477	#N/A	#N/A	#N/A	#N/A	#N/A	#N/A	#N/A	3.03844	#N/A	#N/A	#N/A	#N/A	#N/A	#N/A	#N/A	#N/A	#N/A	#N/A	#N/A	#N/A	#N/A	#N/A	#N/A	#N/A	#N/A	#N/A	#N/A	#N/A	#N/A	#N/A	#N/A	#N/A	2.81803	#N/A	#N/A	#N/A	#N/A	#N/A	1.4672	8	ENSG00000122390	NAA60	protein_coding	N-alpha-acetyltransferase 60, NatF catalytic subunit [Source:HGNC Symbol;Acc:HGNC:25875]
FBXW11	#N/A	#N/A	#N/A	#N/A	#N/A	#N/A	#N/A	#N/A	#N/A	#N/A	0.924213	#N/A	#N/A	0.185611	#N/A	#N/A	#N/A	#N/A	#N/A	1.11534	#N/A	#N/A	#N/A	0.995855	#N/A	#N/A	#N/A	#N/A	#N/A	#N/A	#N/A	#N/A	#N/A	#N/A	0.111023	#N/A	#N/A	#N/A	#N/A	#N/A	#N/A	0.253515	#N/A	#N/A	#N/A	#N/A	#N/A	#N/A	#N/A	#N/A	#N/A	#N/A	#N/A	#N/A	#N/A	#N/A	0.889458	#N/A	#N/A	0.82951	#N/A	#N/A	#N/A	8	ENSG00000072803	FBXW11	protein_coding	F-box and WD repeat domain containing 11 [Source:HGNC Symbol;Acc:HGNC:13607]
SCYL2	#N/A	#N/A	#N/A	#N/A	#N/A	#N/A	#N/A	#N/A	#N/A	#N/A	1.52441	#N/A	#N/A	#N/A	#N/A	0.331388	#N/A	#N/A	#N/A	1.31377	1.13855	#N/A	#N/A	#N/A	#N/A	#N/A	#N/A	#N/A	#N/A	#N/A	0.389263	#N/A	#N/A	#N/A	#N/A	#N/A	#N/A	#N/A	#N/A	#N/A	#N/A	#N/A	#N/A	#N/A	#N/A	#N/A	#N/A	#N/A	#N/A	#N/A	#N/A	#N/A	#N/A	#N/A	#N/A	#N/A	1.26132	#N/A	#N/A	0.812374	#N/A	0.561519	#N/A	8	ENSG00000136021	SCYL2	protein_coding	SCY1 like pseudokinase 2 [Source:HGNC Symbol;Acc:HGNC:19286]
METTL3	#N/A	#N/A	#N/A	#N/A	#N/A	#N/A	#N/A	#N/A	#N/A	#N/A	1.21379	#N/A	#N/A	#N/A	#N/A	#N/A	#N/A	#N/A	#N/A	#N/A	#N/A	#N/A	#N/A	1.08065	#N/A	#N/A	#N/A	#N/A	#N/A	#N/A	#N/A	#N/A	#N/A	#N/A	0.243066	#N/A	0.231279	0.215836	#N/A	#N/A	0.16032	#N/A	#N/A	#N/A	#N/A	#N/A	#N/A	#N/A	0.965298	#N/A	#N/A	#N/A	#N/A	#N/A	#N/A	#N/A	#N/A	#N/A	1.12055	#N/A	#N/A	#N/A	#N/A	8	ENSG00000165819	METTL3	protein_coding	methyltransferase 3, N6-adenosine-methyltransferase complex catalytic subunit [Source:HGNC Symbol;Acc:HGNC:17563]
SEC62	#N/A	#N/A	#N/A	#N/A	#N/A	#N/A	#N/A	#N/A	#N/A	#N/A	1.6969	#N/A	#N/A	#N/A	#N/A	#N/A	#N/A	#N/A	#N/A	#N/A	#N/A	#N/A	#N/A	0.695153	#N/A	#N/A	#N/A	0.672153	0.69327	#N/A	#N/A	#N/A	#N/A	#N/A	#N/A	#N/A	0.492269	#N/A	#N/A	#N/A	#N/A	#N/A	#N/A	#N/A	#N/A	#N/A	#N/A	#N/A	#N/A	#N/A	#N/A	#N/A	#N/A	#N/A	#N/A	#N/A	0.899339	0.715552	#N/A	#N/A	#N/A	0.972122	#N/A	8	ENSG00000008952	SEC62	protein_coding	SEC62 homolog, preprotein translocation factor [Source:HGNC Symbol;Acc:HGNC:11846]
CUEDC2	#N/A	#N/A	1.4205	#N/A	1.54855	#N/A	1.33836	#N/A	#N/A	#N/A	1.00447	#N/A	#N/A	#N/A	#N/A	#N/A	#N/A	#N/A	#N/A	#N/A	#N/A	#N/A	#N/A	#N/A	#N/A	#N/A	#N/A	0.992333	1.09976	#N/A	#N/A	#N/A	#N/A	#N/A	#N/A	#N/A	0.86774	#N/A	#N/A	#N/A	#N/A	#N/A	#N/A	#N/A	#N/A	#N/A	#N/A	#N/A	#N/A	#N/A	#N/A	#N/A	#N/A	#N/A	#N/A	#N/A	#N/A	#N/A	#N/A	0.768929	#N/A	#N/A	#N/A	8	ENSG00000107874	CUEDC2	protein_coding	CUE domain containing 2 [Source:HGNC Symbol;Acc:HGNC:28352]
NUDT7	#N/A	#N/A	#N/A	#N/A	#N/A	#N/A	1.68199	#N/A	#N/A	#N/A	1.84562	#N/A	#N/A	0.631042	#N/A	#N/A	#N/A	1.44817	#N/A	#N/A	#N/A	1.37458	#N/A	#N/A	#N/A	#N/A	#N/A	#N/A	#N/A	#N/A	#N/A	#N/A	#N/A	#N/A	#N/A	#N/A	#N/A	#N/A	#N/A	#N/A	#N/A	#N/A	#N/A	#N/A	#N/A	#N/A	#N/A	#N/A	#N/A	#N/A	#N/A	1.07564	#N/A	#N/A	3.18077	1.14334	#N/A	#N/A	#N/A	#N/A	#N/A	#N/A	#N/A	8	ENSG00000140876	NUDT7	protein_coding	nudix hydrolase 7 [Source:HGNC Symbol;Acc:HGNC:8054]
TKT	#N/A	#N/A	#N/A	#N/A	#N/A	#N/A	#N/A	#N/A	#N/A	#N/A	1.92271	#N/A	#N/A	#N/A	#N/A	#N/A	#N/A	#N/A	#N/A	#N/A	#N/A	#N/A	#N/A	1.06856	#N/A	#N/A	#N/A	#N/A	#N/A	#N/A	#N/A	#N/A	#N/A	#N/A	0.616607	#N/A	#N/A	#N/A	0.278445	#N/A	0.488822	0.937215	#N/A	0.519365	#N/A	#N/A	#N/A	#N/A	#N/A	#N/A	#N/A	#N/A	#N/A	#N/A	#N/A	#N/A	#N/A	#N/A	#N/A	#N/A	#N/A	1.21724	#N/A	8	ENSG00000163931	TKT	protein_coding	transketolase [Source:HGNC Symbol;Acc:HGNC:11834]
SP3	#N/A	#N/A	#N/A	#N/A	#N/A	#N/A	#N/A	#N/A	#N/A	#N/A	0.913037	#N/A	#N/A	#N/A	#N/A	#N/A	#N/A	#N/A	#N/A	#N/A	#N/A	#N/A	#N/A	#N/A	#N/A	#N/A	#N/A	#N/A	#N/A	#N/A	#N/A	#N/A	#N/A	#N/A	0.273968	#N/A	#N/A	0.180252	#N/A	0.18224	0.229318	0.382759	#N/A	#N/A	#N/A	#N/A	0.162963	#N/A	#N/A	#N/A	#N/A	#N/A	#N/A	#N/A	#N/A	#N/A	0.842485	#N/A	#N/A	#N/A	#N/A	#N/A	#N/A	8	ENSG00000172845	SP3	protein_coding	Sp3 transcription factor [Source:HGNC Symbol;Acc:HGNC:11208]
LETMD1	#N/A	#N/A	#N/A	0.676416	#N/A	1.05864	0.657792	#N/A	#N/A	#N/A	1.04149	#N/A	#N/A	#N/A	#N/A	#N/A	#N/A	#N/A	#N/A	#N/A	#N/A	#N/A	#N/A	1.0537	#N/A	#N/A	#N/A	#N/A	#N/A	2.19937	#N/A	#N/A	#N/A	#N/A	#N/A	#N/A	#N/A	#N/A	#N/A	#N/A	#N/A	#N/A	#N/A	#N/A	#N/A	#N/A	#N/A	#N/A	#N/A	#N/A	#N/A	#N/A	#N/A	#N/A	0.638486	#N/A	#N/A	#N/A	#N/A	#N/A	#N/A	#N/A	0.920836	8	ENSG00000050426	LETMD1	protein_coding	LETM1 domain containing 1 [Source:HGNC Symbol;Acc:HGNC:24241]
UBALD1	#N/A	#N/A	#N/A	#N/A	#N/A	#N/A	#N/A	#N/A	#N/A	#N/A	1.69363	1.27621	#N/A	0.724681	#N/A	#N/A	#N/A	#N/A	#N/A	1.36117	#N/A	#N/A	#N/A	#N/A	#N/A	#N/A	1.07798	#N/A	1.47758	#N/A	0.74434	#N/A	#N/A	#N/A	#N/A	#N/A	#N/A	#N/A	#N/A	#N/A	#N/A	#N/A	#N/A	#N/A	#N/A	#N/A	#N/A	#N/A	#N/A	#N/A	#N/A	#N/A	#N/A	#N/A	#N/A	#N/A	1.29066	#N/A	#N/A	#N/A	#N/A	#N/A	#N/A	8	ENSG00000153443	UBALD1	protein_coding	UBA like domain containing 1 [Source:HGNC Symbol;Acc:HGNC:29576]
MOB1B	#N/A	#N/A	0.268066	#N/A	#N/A	#N/A	0.71604	#N/A	#N/A	#N/A	1.15352	#N/A	#N/A	0.338893	#N/A	0.514959	#N/A	#N/A	#N/A	#N/A	#N/A	#N/A	#N/A	0.784489	#N/A	#N/A	#N/A	#N/A	#N/A	#N/A	0.438636	#N/A	#N/A	#N/A	#N/A	#N/A	#N/A	#N/A	#N/A	#N/A	#N/A	#N/A	#N/A	#N/A	#N/A	#N/A	#N/A	#N/A	#N/A	#N/A	#N/A	#N/A	#N/A	#N/A	#N/A	#N/A	#N/A	0.96799	#N/A	#N/A	#N/A	#N/A	#N/A	8	ENSG00000173542	MOB1B	protein_coding	MOB kinase activator 1B [Source:HGNC Symbol;Acc:HGNC:29801]
PCGF3	#N/A	#N/A	#N/A	#N/A	#N/A	#N/A	#N/A	#N/A	#N/A	#N/A	0.975684	#N/A	#N/A	#N/A	#N/A	#N/A	#N/A	#N/A	#N/A	0.822682	#N/A	#N/A	#N/A	0.809382	#N/A	#N/A	#N/A	#N/A	#N/A	#N/A	#N/A	#N/A	#N/A	#N/A	0.204836	#N/A	#N/A	0.229551	#N/A	#N/A	0.18332	0.392855	#N/A	#N/A	#N/A	#N/A	#N/A	#N/A	#N/A	#N/A	#N/A	#N/A	#N/A	#N/A	#N/A	#N/A	1.72424	#N/A	#N/A	#N/A	#N/A	#N/A	#N/A	8	ENSG00000185619	PCGF3	protein_coding	polycomb group ring finger 3 [Source:HGNC Symbol;Acc:HGNC:10066]
CERS2	#N/A	#N/A	#N/A	#N/A	#N/A	#N/A	#N/A	#N/A	#N/A	#N/A	1.5455	#N/A	#N/A	#N/A	#N/A	#N/A	#N/A	#N/A	#N/A	#N/A	#N/A	#N/A	#N/A	#N/A	#N/A	#N/A	0.948838	#N/A	#N/A	#N/A	#N/A	#N/A	#N/A	#N/A	0.394816	#N/A	0.293395	#N/A	#N/A	#N/A	#N/A	#N/A	#N/A	#N/A	#N/A	#N/A	0.225859	#N/A	#N/A	#N/A	#N/A	0.291659	#N/A	#N/A	#N/A	0.818785	1.64697	#N/A	#N/A	#N/A	#N/A	#N/A	#N/A	8	ENSG00000143418	CERS2	protein_coding	ceramide synthase 2 [Source:HGNC Symbol;Acc:HGNC:14076]
TM2D3	#N/A	#N/A	#N/A	#N/A	#N/A	#N/A	#N/A	#N/A	#N/A	#N/A	1.12762	#N/A	#N/A	#N/A	#N/A	#N/A	#N/A	#N/A	0.808516	1.5374	#N/A	#N/A	#N/A	1.03148	#N/A	#N/A	#N/A	#N/A	#N/A	1.93771	#N/A	#N/A	#N/A	#N/A	#N/A	#N/A	#N/A	#N/A	#N/A	#N/A	#N/A	#N/A	#N/A	#N/A	#N/A	#N/A	#N/A	#N/A	#N/A	#N/A	#N/A	#N/A	#N/A	#N/A	#N/A	0.812418	2.12352	0.916039	#N/A	#N/A	#N/A	#N/A	#N/A	8	ENSG00000184277	TM2D3	protein_coding	TM2 domain containing 3 [Source:HGNC Symbol;Acc:HGNC:24128]
CHERP	#N/A	#N/A	#N/A	#N/A	#N/A	#N/A	#N/A	#N/A	#N/A	#N/A	1.36306	#N/A	#N/A	0.468052	#N/A	#N/A	#N/A	#N/A	#N/A	#N/A	#N/A	#N/A	#N/A	1.28022	#N/A	#N/A	#N/A	#N/A	#N/A	#N/A	#N/A	#N/A	#N/A	#N/A	#N/A	#N/A	#N/A	#N/A	#N/A	#N/A	#N/A	#N/A	#N/A	#N/A	#N/A	#N/A	0.172453	#N/A	#N/A	#N/A	#N/A	#N/A	0.63642	#N/A	#N/A	#N/A	2.06528	1.17672	#N/A	1.2718	#N/A	#N/A	#N/A	8	ENSG00000085872	CHERP	protein_coding	calcium homeostasis endoplasmic reticulum protein [Source:HGNC Symbol;Acc:HGNC:16930]
GHRL	#N/A	#N/A	0.644466	#N/A	#N/A	#N/A	#N/A	#N/A	#N/A	#N/A	1.45188	#N/A	#N/A	0.819363	#N/A	1.66124	#N/A	#N/A	#N/A	#N/A	1.57787	#N/A	#N/A	#N/A	#N/A	#N/A	#N/A	#N/A	#N/A	#N/A	#N/A	#N/A	#N/A	#N/A	#N/A	#N/A	#N/A	#N/A	#N/A	#N/A	#N/A	#N/A	#N/A	#N/A	#N/A	#N/A	#N/A	#N/A	#N/A	#N/A	#N/A	1.10557	1.20951	#N/A	1.60187	#N/A	#N/A	#N/A	#N/A	#N/A	#N/A	#N/A	#N/A	8	ENSG00000157017	GHRL	protein_coding	ghrelin and obestatin prepropeptide [Source:HGNC Symbol;Acc:HGNC:18129]
ISG20L2	#N/A	#N/A	#N/A	#N/A	#N/A	#N/A	#N/A	#N/A	#N/A	#N/A	1.65997	#N/A	#N/A	#N/A	#N/A	#N/A	#N/A	0.816771	#N/A	#N/A	#N/A	#N/A	#N/A	#N/A	#N/A	#N/A	#N/A	#N/A	#N/A	#N/A	#N/A	#N/A	#N/A	#N/A	#N/A	#N/A	0.604347	#N/A	0.210334	#N/A	#N/A	#N/A	#N/A	#N/A	#N/A	#N/A	#N/A	#N/A	1.28879	#N/A	#N/A	#N/A	#N/A	#N/A	#N/A	3.54416	1.04456	1.33936	#N/A	#N/A	#N/A	#N/A	#N/A	8	ENSG00000143319	ISG20L2	protein_coding	interferon stimulated exonuclease gene 20 like 2 [Source:HGNC Symbol;Acc:HGNC:25745]
ICE1	#N/A	#N/A	#N/A	#N/A	#N/A	#N/A	#N/A	#N/A	#N/A	#N/A	0.937449	#N/A	#N/A	#N/A	#N/A	#N/A	#N/A	#N/A	#N/A	1.29834	#N/A	#N/A	#N/A	0.791954	#N/A	#N/A	#N/A	#N/A	#N/A	#N/A	#N/A	#N/A	#N/A	#N/A	#N/A	#N/A	#N/A	#N/A	#N/A	#N/A	#N/A	0.314224	#N/A	#N/A	#N/A	#N/A	#N/A	#N/A	#N/A	#N/A	#N/A	#N/A	#N/A	#N/A	#N/A	#N/A	0.921111	0.58321	#N/A	#N/A	#N/A	0.597111	0.992861	8	ENSG00000164151	ICE1	protein_coding	interactor of little elongation complex ELL subunit 1 [Source:HGNC Symbol;Acc:HGNC:29154]
SPIN3	#N/A	#N/A	#N/A	#N/A	0.847311	#N/A	#N/A	#N/A	#N/A	#N/A	1.36495	#N/A	#N/A	#N/A	#N/A	#N/A	#N/A	#N/A	#N/A	#N/A	#N/A	#N/A	#N/A	#N/A	#N/A	#N/A	#N/A	1.19529	#N/A	#N/A	#N/A	#N/A	#N/A	#N/A	#N/A	#N/A	#N/A	#N/A	0.220814	#N/A	0.305256	#N/A	#N/A	#N/A	#N/A	#N/A	#N/A	#N/A	#N/A	#N/A	0.309415	#N/A	#N/A	#N/A	#N/A	#N/A	#N/A	0.98673	#N/A	#N/A	#N/A	#N/A	2.26885	8	ENSG00000204271	SPIN3	protein_coding	spindlin family member 3 [Source:HGNC Symbol;Acc:HGNC:27272]
RBM19	#N/A	#N/A	#N/A	#N/A	#N/A	#N/A	#N/A	#N/A	#N/A	#N/A	1.03653	#N/A	#N/A	#N/A	#N/A	#N/A	#N/A	#N/A	1.10723	#N/A	#N/A	#N/A	#N/A	1.33833	#N/A	#N/A	#N/A	#N/A	#N/A	#N/A	#N/A	#N/A	#N/A	#N/A	0.401399	#N/A	#N/A	0.296605	#N/A	#N/A	0.270815	0.465732	#N/A	#N/A	#N/A	#N/A	#N/A	#N/A	#N/A	#N/A	0.228724	#N/A	#N/A	#N/A	#N/A	#N/A	#N/A	#N/A	#N/A	#N/A	#N/A	#N/A	#N/A	8	ENSG00000122965	RBM19	protein_coding	RNA binding motif protein 19 [Source:HGNC Symbol;Acc:HGNC:29098]
DDB2	#N/A	#N/A	#N/A	#N/A	#N/A	0.999726	#N/A	#N/A	#N/A	#N/A	0.86831	#N/A	#N/A	#N/A	#N/A	#N/A	#N/A	#N/A	#N/A	#N/A	#N/A	#N/A	#N/A	#N/A	#N/A	#N/A	#N/A	#N/A	#N/A	#N/A	#N/A	#N/A	#N/A	#N/A	0.353306	#N/A	#N/A	0.202607	#N/A	0.267832	0.333654	#N/A	#N/A	#N/A	#N/A	#N/A	#N/A	#N/A	#N/A	#N/A	0.37984	#N/A	#N/A	#N/A	#N/A	#N/A	1.08094	#N/A	#N/A	#N/A	#N/A	#N/A	#N/A	8	ENSG00000134574	DDB2	protein_coding	damage specific DNA binding protein 2 [Source:HGNC Symbol;Acc:HGNC:2718]
ATG4B	#N/A	#N/A	#N/A	#N/A	#N/A	#N/A	#N/A	#N/A	#N/A	#N/A	0.774074	#N/A	#N/A	#N/A	#N/A	#N/A	#N/A	0.513885	#N/A	#N/A	#N/A	#N/A	#N/A	1.68837	#N/A	#N/A	#N/A	#N/A	#N/A	#N/A	#N/A	#N/A	#N/A	#N/A	0.210856	#N/A	#N/A	0.18388	#N/A	#N/A	0.183332	0.336446	#N/A	#N/A	#N/A	#N/A	#N/A	#N/A	0.844128	#N/A	#N/A	#N/A	#N/A	#N/A	#N/A	#N/A	#N/A	#N/A	#N/A	#N/A	#N/A	#N/A	#N/A	8	ENSG00000168397	ATG4B	protein_coding	autophagy related 4B cysteine peptidase [Source:HGNC Symbol;Acc:HGNC:20790]
DOT1L	#N/A	#N/A	#N/A	#N/A	#N/A	#N/A	#N/A	#N/A	#N/A	#N/A	0.914516	#N/A	#N/A	0.692048	#N/A	#N/A	#N/A	#N/A	#N/A	#N/A	#N/A	#N/A	#N/A	0.995893	#N/A	#N/A	#N/A	#N/A	#N/A	#N/A	#N/A	#N/A	#N/A	#N/A	#N/A	#N/A	#N/A	#N/A	#N/A	#N/A	0.122089	#N/A	#N/A	#N/A	#N/A	#N/A	#N/A	#N/A	0.832135	#N/A	#N/A	#N/A	#N/A	#N/A	1.17187	#N/A	1.18545	1.32594	#N/A	#N/A	#N/A	#N/A	#N/A	8	ENSG00000104885	DOT1L	protein_coding	DOT1 like histone lysine methyltransferase [Source:HGNC Symbol;Acc:HGNC:24948]
SLC28A2	#N/A	#N/A	#N/A	1.78309	#N/A	#N/A	#N/A	#N/A	#N/A	#N/A	0.844854	#N/A	2.1765	0.843624	#N/A	#N/A	#N/A	#N/A	#N/A	#N/A	#N/A	#N/A	#N/A	#N/A	1.13991	#N/A	2.31197	#N/A	2.08746	#N/A	#N/A	#N/A	#N/A	#N/A	#N/A	#N/A	#N/A	#N/A	#N/A	#N/A	#N/A	#N/A	#N/A	#N/A	#N/A	#N/A	#N/A	#N/A	#N/A	#N/A	#N/A	#N/A	#N/A	#N/A	#N/A	#N/A	#N/A	#N/A	1.36743	#N/A	#N/A	#N/A	#N/A	8	ENSG00000137860	SLC28A2	protein_coding	solute carrier family 28 member 2 [Source:HGNC Symbol;Acc:HGNC:11002]
NCAPG2	#N/A	#N/A	#N/A	#N/A	1.34633	#N/A	#N/A	#N/A	#N/A	#N/A	1.2613	#N/A	#N/A	#N/A	#N/A	#N/A	#N/A	#N/A	#N/A	#N/A	#N/A	#N/A	#N/A	#N/A	#N/A	#N/A	#N/A	#N/A	#N/A	#N/A	#N/A	#N/A	#N/A	#N/A	#N/A	#N/A	#N/A	#N/A	#N/A	#N/A	#N/A	#N/A	#N/A	#N/A	#N/A	#N/A	#N/A	#N/A	#N/A	#N/A	0.375883	0.364453	#N/A	#N/A	1.14144	#N/A	1.35973	1.01123	#N/A	1.5691	#N/A	#N/A	#N/A	8	ENSG00000146918	NCAPG2	protein_coding	non-SMC condensin II complex subunit G2 [Source:HGNC Symbol;Acc:HGNC:21904]
RNF25	#N/A	#N/A	1.08768	#N/A	1.17548	1.3532	#N/A	#N/A	#N/A	#N/A	1.33794	#N/A	#N/A	#N/A	#N/A	#N/A	#N/A	1.05276	#N/A	#N/A	#N/A	#N/A	#N/A	#N/A	#N/A	#N/A	#N/A	#N/A	#N/A	#N/A	#N/A	#N/A	#N/A	#N/A	#N/A	#N/A	0.339679	#N/A	#N/A	#N/A	#N/A	#N/A	#N/A	#N/A	#N/A	#N/A	#N/A	#N/A	#N/A	#N/A	#N/A	#N/A	#N/A	#N/A	#N/A	1.25359	#N/A	#N/A	#N/A	1.13142	#N/A	#N/A	#N/A	8	ENSG00000163481	RNF25	protein_coding	ring finger protein 25 [Source:HGNC Symbol;Acc:HGNC:14662]
RSRP1	#N/A	#N/A	#N/A	#N/A	#N/A	#N/A	#N/A	#N/A	#N/A	#N/A	0.577309	#N/A	#N/A	#N/A	#N/A	#N/A	#N/A	#N/A	#N/A	#N/A	#N/A	#N/A	#N/A	0.529867	#N/A	#N/A	#N/A	#N/A	#N/A	#N/A	#N/A	#N/A	#N/A	#N/A	#N/A	#N/A	0.140111	#N/A	#N/A	#N/A	0.0811606	#N/A	#N/A	#N/A	#N/A	#N/A	#N/A	#N/A	0.631914	0.117846	#N/A	#N/A	#N/A	#N/A	#N/A	#N/A	1.12658	#N/A	#N/A	0.653312	#N/A	#N/A	#N/A	8	ENSG00000117616	RSRP1	protein_coding	arginine and serine rich protein 1 [Source:HGNC Symbol;Acc:HGNC:25234]
RBM3	#N/A	#N/A	#N/A	#N/A	#N/A	#N/A	#N/A	#N/A	#N/A	#N/A	0.786351	#N/A	#N/A	#N/A	#N/A	#N/A	#N/A	#N/A	#N/A	#N/A	#N/A	#N/A	#N/A	#N/A	#N/A	#N/A	#N/A	#N/A	#N/A	#N/A	#N/A	#N/A	#N/A	#N/A	0.341637	#N/A	0.824697	0.225241	#N/A	#N/A	0.34254	0.374405	#N/A	#N/A	#N/A	#N/A	#N/A	0.255682	0.720506	#N/A	#N/A	#N/A	#N/A	#N/A	#N/A	#N/A	#N/A	#N/A	#N/A	#N/A	#N/A	#N/A	#N/A	8	ENSG00000102317	RBM3	protein_coding	RNA binding motif protein 3 [Source:HGNC Symbol;Acc:HGNC:9900]
GNA11	#N/A	#N/A	#N/A	#N/A	#N/A	#N/A	#N/A	#N/A	#N/A	#N/A	1.01397	#N/A	#N/A	#N/A	#N/A	#N/A	#N/A	#N/A	#N/A	#N/A	#N/A	#N/A	#N/A	1.07806	#N/A	#N/A	1.36053	#N/A	1.17662	#N/A	#N/A	#N/A	#N/A	#N/A	#N/A	#N/A	0.371828	#N/A	#N/A	#N/A	#N/A	#N/A	#N/A	#N/A	#N/A	#N/A	#N/A	#N/A	#N/A	#N/A	#N/A	#N/A	#N/A	#N/A	#N/A	0.957032	#N/A	#N/A	#N/A	#N/A	#N/A	1.12728	1.45051	8	ENSG00000088256	GNA11	protein_coding	G protein subunit alpha 11 [Source:HGNC Symbol;Acc:HGNC:4379]
BOP1#261236	#N/A	#N/A	4.42814	0.800904	#N/A	0.508693	0.384972	#N/A	#N/A	#N/A	0.319328	#N/A	0.668863	#N/A	#N/A	#N/A	#N/A	#N/A	#N/A	#N/A	#N/A	#N/A	#N/A	0.396001	#N/A	#N/A	#N/A	#N/A	#N/A	#N/A	#N/A	#N/A	#N/A	#N/A	#N/A	#N/A	#N/A	#N/A	#N/A	#N/A	#N/A	#N/A	#N/A	#N/A	#N/A	#N/A	#N/A	#N/A	#N/A	#N/A	#N/A	1.28828	#N/A	#N/A	#N/A	#N/A	#N/A	#N/A	#N/A	#N/A	#N/A	#N/A	#N/A	8	ENSG00000261236	BOP1	protein_coding	BOP1 ribosomal biogenesis factor [Source:HGNC Symbol;Acc:HGNC:15519]
#267006	#N/A	#N/A	0.762204	#N/A	#N/A	#N/A	#N/A	#N/A	#N/A	#N/A	0.698129	#N/A	1.97405	#N/A	#N/A	#N/A	#N/A	#N/A	#N/A	#N/A	#N/A	#N/A	#N/A	0.727016	#N/A	#N/A	#N/A	#N/A	#N/A	#N/A	#N/A	#N/A	#N/A	#N/A	#N/A	#N/A	0.921509	#N/A	#N/A	#N/A	#N/A	#N/A	#N/A	#N/A	#N/A	#N/A	#N/A	#N/A	#N/A	#N/A	#N/A	0.628836	1.15524	1.46481	#N/A	#N/A	#N/A	#N/A	#N/A	#N/A	#N/A	#N/A	#N/A	8	ENSG00000267006		lncRNA	novel transcript
MAP4K5	#N/A	#N/A	#N/A	#N/A	#N/A	#N/A	#N/A	#N/A	#N/A	#N/A	0.598996	#N/A	#N/A	#N/A	#N/A	#N/A	#N/A	#N/A	#N/A	#N/A	#N/A	#N/A	#N/A	#N/A	#N/A	#N/A	0.320974	#N/A	#N/A	#N/A	#N/A	#N/A	#N/A	#N/A	0.139711	#N/A	#N/A	#N/A	#N/A	#N/A	0.128983	0.263692	#N/A	#N/A	#N/A	#N/A	0.110292	0.125107	#N/A	#N/A	#N/A	#N/A	#N/A	#N/A	#N/A	#N/A	1.61783	#N/A	#N/A	#N/A	#N/A	#N/A	#N/A	8	ENSG00000012983	MAP4K5	protein_coding	mitogen-activated protein kinase kinase kinase kinase 5 [Source:HGNC Symbol;Acc:HGNC:6867]
#284747	#N/A	#N/A	#N/A	1.1156	#N/A	2.05438	#N/A	#N/A	#N/A	#N/A	0.820444	#N/A	#N/A	1.81808	#N/A	#N/A	#N/A	#N/A	1.24331	#N/A	#N/A	#N/A	#N/A	#N/A	#N/A	#N/A	#N/A	#N/A	#N/A	#N/A	#N/A	#N/A	#N/A	#N/A	#N/A	#N/A	#N/A	#N/A	#N/A	0.450599	0.341032	#N/A	#N/A	#N/A	#N/A	#N/A	#N/A	#N/A	#N/A	#N/A	#N/A	#N/A	#N/A	#N/A	#N/A	1.3861	#N/A	#N/A	#N/A	#N/A	#N/A	#N/A	#N/A	8	ENSG00000284747		lncRNA	novel transcript, antisense to ERRFI1
BBX	#N/A	#N/A	#N/A	#N/A	#N/A	#N/A	0.528086	#N/A	#N/A	#N/A	0.648105	#N/A	#N/A	#N/A	#N/A	#N/A	#N/A	#N/A	#N/A	#N/A	#N/A	#N/A	#N/A	#N/A	#N/A	#N/A	#N/A	#N/A	#N/A	#N/A	#N/A	#N/A	#N/A	#N/A	0.252035	#N/A	#N/A	0.234309	#N/A	0.195758	0.241975	0.284582	#N/A	#N/A	#N/A	#N/A	#N/A	#N/A	#N/A	#N/A	0.211915	#N/A	#N/A	#N/A	#N/A	#N/A	#N/A	#N/A	#N/A	#N/A	#N/A	#N/A	#N/A	8	ENSG00000114439	BBX	protein_coding	BBX high mobility group box domain containing [Source:HGNC Symbol;Acc:HGNC:14422]
LDLRAP1	#N/A	#N/A	#N/A	#N/A	#N/A	#N/A	#N/A	#N/A	#N/A	#N/A	1.00012	#N/A	#N/A	#N/A	#N/A	#N/A	#N/A	#N/A	#N/A	#N/A	#N/A	#N/A	#N/A	#N/A	#N/A	#N/A	1.4879	2.59571	0.94363	#N/A	#N/A	#N/A	#N/A	#N/A	0.524771	#N/A	#N/A	#N/A	#N/A	#N/A	0.240761	#N/A	#N/A	#N/A	#N/A	#N/A	#N/A	#N/A	#N/A	#N/A	0.370952	#N/A	#N/A	#N/A	#N/A	#N/A	1.37402	#N/A	#N/A	#N/A	#N/A	#N/A	#N/A	8	ENSG00000157978	LDLRAP1	protein_coding	low density lipoprotein receptor adaptor protein 1 [Source:HGNC Symbol;Acc:HGNC:18640]
MKNK1	#N/A	#N/A	#N/A	#N/A	#N/A	0.669532	0.526206	#N/A	#N/A	#N/A	0.668444	#N/A	#N/A	#N/A	#N/A	#N/A	#N/A	#N/A	#N/A	#N/A	#N/A	#N/A	#N/A	#N/A	#N/A	#N/A	#N/A	#N/A	#N/A	#N/A	#N/A	#N/A	#N/A	#N/A	#N/A	#N/A	#N/A	#N/A	#N/A	#N/A	#N/A	#N/A	#N/A	#N/A	#N/A	#N/A	#N/A	#N/A	#N/A	#N/A	0.28675	0.237912	#N/A	#N/A	0.822571	0.549967	1.07244	#N/A	#N/A	#N/A	#N/A	#N/A	#N/A	8	ENSG00000079277	MKNK1	protein_coding	MAPK interacting serine/threonine kinase 1 [Source:HGNC Symbol;Acc:HGNC:7110]
#273828	#N/A	#N/A	#N/A	#N/A	#N/A	1.67958	#N/A	#N/A	#N/A	#N/A	1.23187	#N/A	#N/A	#N/A	#N/A	#N/A	#N/A	#N/A	#N/A	1.55669	#N/A	#N/A	#N/A	#N/A	#N/A	#N/A	1.52092	3.3511	#N/A	#N/A	#N/A	#N/A	#N/A	#N/A	#N/A	#N/A	0.482165	#N/A	#N/A	#N/A	0.274699	#N/A	#N/A	#N/A	#N/A	#N/A	#N/A	#N/A	#N/A	#N/A	#N/A	#N/A	#N/A	#N/A	#N/A	#N/A	1.43969	#N/A	#N/A	#N/A	#N/A	#N/A	#N/A	8	ENSG00000273828		lncRNA	novel transcript, antisense to ELMO2
ADGRB3	#N/A	#N/A	#N/A	#N/A	1.52146	1.08952	0.963938	#N/A	#N/A	#N/A	1.0769	#N/A	#N/A	#N/A	#N/A	#N/A	#N/A	#N/A	#N/A	#N/A	#N/A	#N/A	#N/A	#N/A	#N/A	#N/A	#N/A	#N/A	#N/A	#N/A	#N/A	#N/A	#N/A	#N/A	#N/A	#N/A	#N/A	#N/A	#N/A	0.975411	1.09699	#N/A	#N/A	#N/A	#N/A	#N/A	#N/A	#N/A	#N/A	0.230584	#N/A	#N/A	#N/A	#N/A	#N/A	#N/A	#N/A	#N/A	#N/A	#N/A	#N/A	1.82907	#N/A	8	ENSG00000135298	ADGRB3	protein_coding	adhesion G protein-coupled receptor B3 [Source:HGNC Symbol;Acc:HGNC:945]
UPK2	#N/A	#N/A	0.707929	1.62112	#N/A	#N/A	1.54299	#N/A	#N/A	#N/A	0.814187	#N/A	#N/A	#N/A	#N/A	#N/A	#N/A	#N/A	#N/A	#N/A	#N/A	#N/A	#N/A	#N/A	#N/A	#N/A	#N/A	1.7257	#N/A	#N/A	#N/A	#N/A	#N/A	#N/A	#N/A	#N/A	#N/A	#N/A	#N/A	#N/A	0.412912	#N/A	#N/A	#N/A	#N/A	#N/A	#N/A	#N/A	#N/A	#N/A	0.617857	0.917813	#N/A	#N/A	#N/A	#N/A	#N/A	#N/A	#N/A	#N/A	#N/A	#N/A	#N/A	8	ENSG00000110375	UPK2	protein_coding	uroplakin 2 [Source:HGNC Symbol;Acc:HGNC:12579]
SNHG12	#N/A	#N/A	0.501318	#N/A	#N/A	1.1911	#N/A	#N/A	#N/A	#N/A	1.03704	#N/A	#N/A	#N/A	#N/A	#N/A	#N/A	#N/A	#N/A	#N/A	#N/A	#N/A	#N/A	0.935644	#N/A	#N/A	#N/A	#N/A	#N/A	#N/A	#N/A	#N/A	#N/A	#N/A	0.485869	#N/A	#N/A	0.292271	#N/A	#N/A	0.311608	#N/A	#N/A	#N/A	#N/A	#N/A	#N/A	#N/A	#N/A	#N/A	#N/A	#N/A	#N/A	#N/A	#N/A	1.18237	#N/A	#N/A	#N/A	#N/A	#N/A	#N/A	#N/A	8	ENSG00000197989	SNHG12	lncRNA	small nucleolar RNA host gene 12 [Source:HGNC Symbol;Acc:HGNC:30062]
#251615	#N/A	#N/A	1.25598	1.49402	#N/A	#N/A	#N/A	#N/A	#N/A	#N/A	0.71091	#N/A	#N/A	#N/A	#N/A	#N/A	#N/A	#N/A	#N/A	#N/A	#N/A	#N/A	#N/A	0.723087	#N/A	#N/A	#N/A	#N/A	1.56577	#N/A	#N/A	#N/A	#N/A	#N/A	#N/A	#N/A	#N/A	#N/A	#N/A	#N/A	#N/A	#N/A	#N/A	#N/A	#N/A	#N/A	#N/A	#N/A	#N/A	#N/A	#N/A	0.898206	#N/A	#N/A	#N/A	1.08319	#N/A	#N/A	#N/A	#N/A	#N/A	1.22526	#N/A	8	ENSG00000251615		lncRNA	novel transcript
#286316	#N/A	#N/A	#N/A	#N/A	#N/A	#N/A	1.47965	#N/A	#N/A	#N/A	0.781563	#N/A	#N/A	#N/A	1.24656	1.31667	#N/A	#N/A	#N/A	#N/A	#N/A	#N/A	#N/A	0.807187	#N/A	#N/A	#N/A	#N/A	#N/A	#N/A	#N/A	#N/A	#N/A	#N/A	#N/A	#N/A	0.58653	#N/A	#N/A	#N/A	#N/A	#N/A	#N/A	#N/A	#N/A	#N/A	#N/A	#N/A	#N/A	#N/A	#N/A	0.474326	#N/A	#N/A	#N/A	#N/A	#N/A	1.54053	#N/A	#N/A	#N/A	#N/A	#N/A	8	ENSG00000286316		lncRNA	novel transcript, antisense to RANBP9
KDM2B-DT	#N/A	#N/A	#N/A	#N/A	#N/A	#N/A	#N/A	#N/A	#N/A	#N/A	0.753238	#N/A	#N/A	1.12349	#N/A	#N/A	#N/A	#N/A	1.16813	#N/A	#N/A	#N/A	#N/A	#N/A	#N/A	#N/A	#N/A	#N/A	#N/A	#N/A	#N/A	#N/A	#N/A	#N/A	#N/A	#N/A	#N/A	#N/A	#N/A	#N/A	#N/A	#N/A	#N/A	#N/A	#N/A	#N/A	#N/A	#N/A	#N/A	#N/A	#N/A	0.691758	1.82182	#N/A	1.46286	1.12343	#N/A	1.37735	#N/A	#N/A	#N/A	#N/A	#N/A	8	ENSG00000256742	KDM2B-DT	lncRNA	KDM2B divergent transcript [Source:HGNC Symbol;Acc:HGNC:53287]
HAUS6	#N/A	#N/A	#N/A	#N/A	#N/A	#N/A	#N/A	#N/A	#N/A	#N/A	0.873621	#N/A	#N/A	#N/A	#N/A	#N/A	#N/A	0.860548	#N/A	#N/A	#N/A	#N/A	#N/A	#N/A	#N/A	#N/A	#N/A	#N/A	#N/A	#N/A	#N/A	#N/A	#N/A	#N/A	#N/A	#N/A	#N/A	#N/A	#N/A	#N/A	0.165899	#N/A	#N/A	#N/A	#N/A	#N/A	#N/A	#N/A	#N/A	#N/A	0.219365	#N/A	#N/A	1.06722	#N/A	#N/A	2.28245	0.769496	#N/A	2.89603	#N/A	#N/A	#N/A	8	ENSG00000147874	HAUS6	protein_coding	HAUS augmin like complex subunit 6 [Source:HGNC Symbol;Acc:HGNC:25948]
ZNF444	#N/A	#N/A	#N/A	#N/A	#N/A	#N/A	#N/A	#N/A	#N/A	#N/A	0.933043	#N/A	#N/A	#N/A	#N/A	#N/A	#N/A	#N/A	#N/A	#N/A	#N/A	#N/A	#N/A	#N/A	#N/A	#N/A	0.642346	1.28209	#N/A	#N/A	#N/A	#N/A	#N/A	#N/A	#N/A	#N/A	#N/A	#N/A	#N/A	#N/A	#N/A	0.447182	#N/A	#N/A	#N/A	#N/A	#N/A	#N/A	0.966521	#N/A	#N/A	#N/A	#N/A	#N/A	#N/A	#N/A	1.30385	1.37127	#N/A	#N/A	#N/A	#N/A	1.15102	8	ENSG00000167685	ZNF444	protein_coding	zinc finger protein 444 [Source:HGNC Symbol;Acc:HGNC:16052]
COX16	#N/A	#N/A	#N/A	#N/A	#N/A	#N/A	#N/A	#N/A	#N/A	#N/A	1.02101	1.12478	#N/A	#N/A	#N/A	#N/A	#N/A	#N/A	#N/A	2.46739	#N/A	1.1406	#N/A	#N/A	#N/A	#N/A	#N/A	#N/A	#N/A	#N/A	#N/A	#N/A	#N/A	#N/A	#N/A	#N/A	0.768409	#N/A	#N/A	#N/A	#N/A	#N/A	#N/A	#N/A	#N/A	#N/A	#N/A	#N/A	#N/A	#N/A	#N/A	#N/A	#N/A	#N/A	#N/A	0.879697	1.18794	1.06855	#N/A	#N/A	#N/A	#N/A	#N/A	8	ENSG00000133983	COX16	protein_coding	cytochrome c oxidase assembly factor COX16 [Source:HGNC Symbol;Acc:HGNC:20213]
SZT2	#N/A	#N/A	#N/A	#N/A	#N/A	0.679696	#N/A	#N/A	#N/A	#N/A	0.646087	#N/A	#N/A	0.312219	#N/A	#N/A	#N/A	#N/A	#N/A	#N/A	#N/A	#N/A	#N/A	1.85749	#N/A	#N/A	#N/A	#N/A	#N/A	#N/A	#N/A	#N/A	#N/A	#N/A	0.180019	#N/A	#N/A	#N/A	#N/A	#N/A	#N/A	#N/A	#N/A	#N/A	#N/A	#N/A	#N/A	#N/A	0.732032	#N/A	#N/A	#N/A	#N/A	#N/A	0.850502	#N/A	1.24375	#N/A	#N/A	#N/A	#N/A	#N/A	#N/A	8	ENSG00000198198	SZT2	protein_coding	SZT2 subunit of KICSTOR complex [Source:HGNC Symbol;Acc:HGNC:29040]
#225752	#N/A	#N/A	1.40827	#N/A	#N/A	#N/A	#N/A	#N/A	#N/A	#N/A	#N/A	#N/A	2.74564	1.00053	1.25819	#N/A	#N/A	#N/A	#N/A	#N/A	#N/A	#N/A	#N/A	#N/A	#N/A	#N/A	1.30234	#N/A	#N/A	#N/A	#N/A	#N/A	#N/A	#N/A	#N/A	#N/A	#N/A	#N/A	#N/A	#N/A	#N/A	#N/A	#N/A	#N/A	#N/A	#N/A	#N/A	#N/A	#N/A	0.912095	#N/A	1.20248	#N/A	#N/A	#N/A	#N/A	#N/A	#N/A	#N/A	#N/A	#N/A	0.963055	#N/A	8	ENSG00000225752		lncRNA	novel transcript
CD80	#N/A	#N/A	1.36868	#N/A	#N/A	0.904158	#N/A	#N/A	#N/A	#N/A	#N/A	#N/A	1.95078	#N/A	1.84203	#N/A	#N/A	1.49955	#N/A	#N/A	#N/A	#N/A	#N/A	#N/A	#N/A	#N/A	#N/A	#N/A	#N/A	#N/A	0.938524	#N/A	#N/A	#N/A	#N/A	#N/A	#N/A	#N/A	#N/A	#N/A	0.639002	#N/A	#N/A	#N/A	#N/A	#N/A	#N/A	#N/A	#N/A	#N/A	#N/A	2.03046	#N/A	#N/A	#N/A	#N/A	#N/A	#N/A	#N/A	#N/A	#N/A	#N/A	#N/A	8	ENSG00000121594	CD80	protein_coding	CD80 molecule [Source:HGNC Symbol;Acc:HGNC:1700]
LINC01356	#N/A	#N/A	1.60653	#N/A	#N/A	0.944883	#N/A	#N/A	#N/A	#N/A	#N/A	#N/A	1.84611	2.01982	#N/A	1.32223	#N/A	#N/A	#N/A	#N/A	#N/A	#N/A	#N/A	#N/A	#N/A	#N/A	#N/A	#N/A	#N/A	#N/A	1.99888	#N/A	#N/A	#N/A	#N/A	#N/A	#N/A	#N/A	#N/A	#N/A	#N/A	#N/A	#N/A	#N/A	#N/A	#N/A	#N/A	#N/A	#N/A	#N/A	#N/A	1.32462	#N/A	#N/A	#N/A	#N/A	#N/A	0.693777	#N/A	#N/A	#N/A	#N/A	#N/A	8	ENSG00000215866	LINC01356	lncRNA	long intergenic non-protein coding RNA 1356 [Source:HGNC Symbol;Acc:HGNC:50587]
#246731	#N/A	#N/A	#N/A	#N/A	1.05052	#N/A	#N/A	#N/A	#N/A	#N/A	#N/A	#N/A	1.69036	2.07362	#N/A	2.84383	0.840299	1.35779	#N/A	#N/A	#N/A	#N/A	#N/A	#N/A	#N/A	#N/A	#N/A	#N/A	#N/A	#N/A	1.51793	#N/A	#N/A	#N/A	#N/A	#N/A	#N/A	#N/A	#N/A	#N/A	#N/A	#N/A	#N/A	#N/A	#N/A	#N/A	#N/A	#N/A	#N/A	#N/A	#N/A	1.33659	#N/A	#N/A	#N/A	#N/A	#N/A	#N/A	#N/A	#N/A	#N/A	#N/A	#N/A	8	ENSG00000246731		lncRNA	uncharacterized protein MGC16275 [Source:NCBI gene (formerly Entrezgene);Acc:85001]
#286023	#N/A	#N/A	4.98604	#N/A	#N/A	#N/A	#N/A	#N/A	#N/A	#N/A	#N/A	#N/A	1.17132	1.93598	1.79021	2.20136	#N/A	0.985779	#N/A	#N/A	#N/A	#N/A	#N/A	#N/A	#N/A	#N/A	1.22474	#N/A	#N/A	#N/A	#N/A	#N/A	#N/A	#N/A	#N/A	#N/A	#N/A	#N/A	#N/A	#N/A	#N/A	#N/A	#N/A	#N/A	#N/A	#N/A	#N/A	#N/A	#N/A	#N/A	#N/A	2.86619	#N/A	#N/A	#N/A	#N/A	#N/A	#N/A	#N/A	#N/A	#N/A	#N/A	#N/A	8	ENSG00000286023		lncRNA	novel transcript
FAM186B	#N/A	#N/A	1.39072	#N/A	2.77452	2.27636	#N/A	#N/A	#N/A	#N/A	#N/A	#N/A	1.48234	#N/A	1.92316	#N/A	#N/A	#N/A	#N/A	#N/A	#N/A	#N/A	#N/A	#N/A	#N/A	#N/A	#N/A	#N/A	#N/A	#N/A	#N/A	#N/A	#N/A	#N/A	#N/A	#N/A	#N/A	#N/A	#N/A	#N/A	#N/A	#N/A	#N/A	#N/A	#N/A	#N/A	#N/A	#N/A	#N/A	#N/A	#N/A	0.662045	#N/A	#N/A	#N/A	#N/A	0.718929	1.8117	#N/A	#N/A	#N/A	#N/A	#N/A	8	ENSG00000135436	FAM186B	protein_coding	family with sequence similarity 186 member B [Source:HGNC Symbol;Acc:HGNC:25296]
#235066	#N/A	#N/A	#N/A	#N/A	#N/A	#N/A	1.3267	#N/A	#N/A	#N/A	#N/A	#N/A	1.31674	#N/A	#N/A	#N/A	1.19383	#N/A	#N/A	#N/A	#N/A	#N/A	#N/A	#N/A	1.87139	#N/A	#N/A	#N/A	#N/A	#N/A	#N/A	#N/A	#N/A	#N/A	#N/A	#N/A	0.433116	#N/A	#N/A	#N/A	#N/A	#N/A	#N/A	#N/A	#N/A	#N/A	#N/A	#N/A	#N/A	#N/A	#N/A	0.478487	#N/A	1.40273	#N/A	#N/A	0.912191	#N/A	#N/A	#N/A	#N/A	#N/A	#N/A	8	ENSG00000235066		lncRNA	novel transcript, antisense to CCDC93
LINC02413	#N/A	#N/A	1.98583	#N/A	#N/A	#N/A	#N/A	#N/A	#N/A	#N/A	#N/A	#N/A	0.640408	1.34641	1.21442	1.13289	#N/A	#N/A	#N/A	#N/A	#N/A	#N/A	#N/A	#N/A	#N/A	#N/A	#N/A	#N/A	#N/A	#N/A	2.87839	#N/A	#N/A	#N/A	#N/A	#N/A	#N/A	#N/A	#N/A	#N/A	0.408933	#N/A	#N/A	#N/A	#N/A	#N/A	#N/A	#N/A	#N/A	#N/A	#N/A	2.89943	#N/A	#N/A	#N/A	#N/A	#N/A	#N/A	#N/A	#N/A	#N/A	#N/A	#N/A	8	ENSG00000257345	LINC02413	lncRNA	long intergenic non-protein coding RNA 2413 [Source:HGNC Symbol;Acc:HGNC:53342]
#287931	#N/A	#N/A	1.08664	#N/A	#N/A	#N/A	#N/A	#N/A	#N/A	#N/A	#N/A	#N/A	1.53109	2.05214	1.74763	1.61036	0.789626	#N/A	#N/A	#N/A	#N/A	#N/A	#N/A	#N/A	#N/A	#N/A	1.45173	#N/A	#N/A	#N/A	#N/A	#N/A	#N/A	#N/A	#N/A	#N/A	#N/A	#N/A	#N/A	#N/A	#N/A	#N/A	#N/A	#N/A	#N/A	#N/A	#N/A	#N/A	#N/A	#N/A	#N/A	1.43826	#N/A	#N/A	#N/A	#N/A	#N/A	#N/A	#N/A	#N/A	#N/A	#N/A	#N/A	8	ENSG00000287931		lncRNA	novel transcript
#259712	#N/A	#N/A	#N/A	#N/A	#N/A	2.75964	#N/A	#N/A	#N/A	#N/A	#N/A	#N/A	1.24589	#N/A	#N/A	0.956445	1.18519	#N/A	1.5862	0.922803	#N/A	#N/A	#N/A	#N/A	#N/A	#N/A	#N/A	#N/A	#N/A	#N/A	#N/A	#N/A	#N/A	#N/A	#N/A	#N/A	#N/A	#N/A	#N/A	#N/A	#N/A	#N/A	#N/A	#N/A	#N/A	#N/A	#N/A	#N/A	#N/A	#N/A	#N/A	#N/A	#N/A	1.42572	#N/A	#N/A	0.925184	#N/A	#N/A	#N/A	#N/A	#N/A	#N/A	8	ENSG00000259712		lncRNA	novel transcript, antisense to MAPK6
#272076	#N/A	#N/A	1.03027	#N/A	#N/A	#N/A	#N/A	#N/A	#N/A	#N/A	#N/A	#N/A	1.30908	1.04081	1.5634	1.43348	#N/A	#N/A	#N/A	#N/A	#N/A	#N/A	#N/A	#N/A	#N/A	#N/A	1.22041	#N/A	#N/A	#N/A	#N/A	#N/A	0.983293	#N/A	#N/A	#N/A	#N/A	#N/A	#N/A	#N/A	#N/A	#N/A	#N/A	#N/A	#N/A	#N/A	#N/A	#N/A	#N/A	#N/A	#N/A	1.27122	#N/A	#N/A	#N/A	#N/A	#N/A	#N/A	#N/A	#N/A	#N/A	#N/A	#N/A	8	ENSG00000272076		lncRNA	novel transcript
PRB2	#N/A	#N/A	#N/A	0.199446	#N/A	#N/A	#N/A	#N/A	#N/A	#N/A	#N/A	#N/A	0.176493	#N/A	#N/A	#N/A	#N/A	0.170951	#N/A	#N/A	#N/A	#N/A	#N/A	#N/A	#N/A	#N/A	#N/A	#N/A	#N/A	#N/A	#N/A	#N/A	#N/A	#N/A	#N/A	#N/A	0.518425	0.611728	#N/A	0.284144	0.633026	#N/A	#N/A	#N/A	#N/A	#N/A	#N/A	#N/A	#N/A	#N/A	#N/A	0.72293	#N/A	#N/A	#N/A	#N/A	#N/A	#N/A	#N/A	#N/A	#N/A	#N/A	#N/A	8	ENSG00000121335	PRB2	protein_coding	proline rich protein BstNI subfamily 2 [Source:HGNC Symbol;Acc:HGNC:9338]
FGF9	#N/A	#N/A	4.33695	1.09922	#N/A	#N/A	#N/A	#N/A	#N/A	#N/A	#N/A	#N/A	1.00601	4.67557	#N/A	1.64402	#N/A	#N/A	#N/A	#N/A	#N/A	#N/A	#N/A	#N/A	#N/A	#N/A	#N/A	#N/A	#N/A	#N/A	#N/A	#N/A	#N/A	#N/A	#N/A	#N/A	#N/A	#N/A	#N/A	#N/A	#N/A	#N/A	#N/A	#N/A	#N/A	#N/A	#N/A	#N/A	#N/A	0.834188	#N/A	2.01961	1.42989	#N/A	#N/A	#N/A	#N/A	#N/A	#N/A	#N/A	#N/A	#N/A	#N/A	8	ENSG00000102678	FGF9	protein_coding	fibroblast growth factor 9 [Source:HGNC Symbol;Acc:HGNC:3687]
MCM4	#N/A	#N/A	2.51744	#N/A	1.63766	#N/A	1.54342	#N/A	#N/A	#N/A	#N/A	#N/A	1.23699	#N/A	#N/A	#N/A	#N/A	#N/A	#N/A	#N/A	#N/A	#N/A	#N/A	#N/A	#N/A	#N/A	#N/A	#N/A	#N/A	#N/A	#N/A	#N/A	#N/A	#N/A	#N/A	#N/A	0.61835	#N/A	0.837717	#N/A	#N/A	#N/A	#N/A	#N/A	#N/A	#N/A	#N/A	#N/A	#N/A	#N/A	#N/A	#N/A	#N/A	#N/A	#N/A	#N/A	0.644092	#N/A	#N/A	#N/A	#N/A	#N/A	1.14925	8	ENSG00000104738	MCM4	protein_coding	minichromosome maintenance complex component 4 [Source:HGNC Symbol;Acc:HGNC:6947]
#260750	#N/A	#N/A	#N/A	#N/A	#N/A	#N/A	#N/A	#N/A	#N/A	#N/A	#N/A	#N/A	0.893681	3.04599	1.95333	1.65179	0.50106	#N/A	#N/A	#N/A	#N/A	#N/A	#N/A	#N/A	#N/A	#N/A	0.818815	#N/A	#N/A	#N/A	1.10636	#N/A	#N/A	#N/A	#N/A	#N/A	#N/A	#N/A	#N/A	#N/A	#N/A	#N/A	#N/A	#N/A	#N/A	#N/A	#N/A	#N/A	#N/A	#N/A	#N/A	3.29556	#N/A	#N/A	#N/A	#N/A	#N/A	#N/A	#N/A	#N/A	#N/A	#N/A	#N/A	8	ENSG00000260750		lncRNA	novel transcript
#233060	#N/A	#N/A	0.811296	#N/A	#N/A	1.21871	#N/A	#N/A	#N/A	#N/A	#N/A	#N/A	1.51668	0.795101	#N/A	#N/A	#N/A	#N/A	#N/A	#N/A	#N/A	#N/A	1.72249	#N/A	#N/A	#N/A	#N/A	#N/A	#N/A	#N/A	1.12176	#N/A	#N/A	#N/A	1.03891	#N/A	#N/A	#N/A	#N/A	#N/A	0.409992	#N/A	#N/A	#N/A	#N/A	#N/A	#N/A	#N/A	#N/A	#N/A	#N/A	#N/A	#N/A	#N/A	#N/A	#N/A	#N/A	#N/A	#N/A	#N/A	#N/A	#N/A	#N/A	8	ENSG00000233060		lncRNA	novel transcript
MANSC4	#N/A	#N/A	1.56172	#N/A	#N/A	1.14488	0.881779	#N/A	#N/A	#N/A	#N/A	#N/A	1.46874	#N/A	#N/A	#N/A	#N/A	#N/A	#N/A	#N/A	#N/A	#N/A	#N/A	#N/A	#N/A	#N/A	#N/A	#N/A	#N/A	#N/A	#N/A	#N/A	#N/A	#N/A	#N/A	#N/A	0.656403	#N/A	#N/A	#N/A	#N/A	#N/A	#N/A	#N/A	#N/A	#N/A	#N/A	#N/A	#N/A	#N/A	#N/A	0.879341	#N/A	0.988177	#N/A	#N/A	#N/A	#N/A	#N/A	#N/A	#N/A	0.954766	#N/A	8	ENSG00000205693	MANSC4	protein_coding	MANSC domain containing 4 [Source:HGNC Symbol;Acc:HGNC:40023]
#286118	#N/A	#N/A	4.42683	1.17087	#N/A	#N/A	#N/A	#N/A	#N/A	#N/A	#N/A	#N/A	0.997801	4.60705	2.0491	#N/A	#N/A	#N/A	#N/A	#N/A	#N/A	#N/A	#N/A	#N/A	#N/A	#N/A	#N/A	#N/A	#N/A	#N/A	2.3604	#N/A	#N/A	#N/A	#N/A	#N/A	#N/A	#N/A	#N/A	#N/A	#N/A	#N/A	#N/A	#N/A	#N/A	#N/A	#N/A	#N/A	#N/A	#N/A	#N/A	2.42095	1.48269	#N/A	#N/A	#N/A	#N/A	#N/A	#N/A	#N/A	#N/A	#N/A	#N/A	8	ENSG00000286118		lncRNA	novel transcript, antisense to FAM156A
#254913	#N/A	#N/A	2.97417	1.21682	#N/A	#N/A	#N/A	#N/A	#N/A	#N/A	#N/A	#N/A	1.04178	4.6833	2.12605	#N/A	0.610063	#N/A	#N/A	#N/A	#N/A	#N/A	#N/A	#N/A	#N/A	#N/A	#N/A	#N/A	#N/A	#N/A	3.6918	#N/A	#N/A	#N/A	#N/A	#N/A	#N/A	#N/A	#N/A	#N/A	#N/A	#N/A	#N/A	#N/A	#N/A	#N/A	#N/A	#N/A	#N/A	#N/A	#N/A	4.80598	#N/A	#N/A	#N/A	#N/A	#N/A	#N/A	#N/A	#N/A	#N/A	#N/A	#N/A	8	ENSG00000254913		lncRNA	novel transcript
#282080	#N/A	#N/A	#N/A	0.76604	#N/A	#N/A	#N/A	#N/A	#N/A	#N/A	#N/A	#N/A	0.700347	2.60985	1.29055	1.0908	#N/A	#N/A	#N/A	#N/A	#N/A	#N/A	#N/A	#N/A	#N/A	#N/A	#N/A	#N/A	#N/A	#N/A	1.22411	#N/A	#N/A	#N/A	#N/A	#N/A	#N/A	#N/A	#N/A	#N/A	#N/A	#N/A	#N/A	#N/A	#N/A	#N/A	#N/A	#N/A	#N/A	#N/A	#N/A	1.85221	0.934136	#N/A	#N/A	#N/A	#N/A	#N/A	#N/A	#N/A	#N/A	#N/A	#N/A	8	ENSG00000282080		lncRNA	novel transcript
RRP9	#N/A	#N/A	1.12547	#N/A	#N/A	#N/A	1.8944	#N/A	#N/A	#N/A	#N/A	#N/A	1.03336	#N/A	1.23789	#N/A	#N/A	#N/A	#N/A	#N/A	1.17269	#N/A	#N/A	#N/A	1.63825	#N/A	#N/A	#N/A	#N/A	#N/A	#N/A	#N/A	#N/A	#N/A	#N/A	#N/A	#N/A	#N/A	#N/A	#N/A	#N/A	#N/A	#N/A	#N/A	#N/A	#N/A	#N/A	#N/A	#N/A	#N/A	#N/A	1.48503	#N/A	#N/A	#N/A	#N/A	#N/A	1.74976	#N/A	#N/A	#N/A	#N/A	#N/A	8	ENSG00000114767	RRP9	protein_coding	ribosomal RNA processing 9, U3 small nucleolar RNA binding protein [Source:HGNC Symbol;Acc:HGNC:16829]
SDR9C7	#N/A	#N/A	1.50271	1.03899	#N/A	#N/A	#N/A	#N/A	#N/A	#N/A	#N/A	#N/A	0.919501	2.16579	1.88509	1.59007	#N/A	#N/A	#N/A	#N/A	#N/A	#N/A	0.968139	#N/A	#N/A	#N/A	#N/A	#N/A	#N/A	#N/A	#N/A	#N/A	#N/A	#N/A	#N/A	#N/A	#N/A	#N/A	#N/A	#N/A	#N/A	#N/A	#N/A	#N/A	#N/A	#N/A	#N/A	#N/A	#N/A	#N/A	#N/A	1.27575	#N/A	#N/A	#N/A	#N/A	#N/A	#N/A	#N/A	#N/A	#N/A	#N/A	#N/A	8	ENSG00000170426	SDR9C7	protein_coding	short chain dehydrogenase/reductase family 9C member 7 [Source:HGNC Symbol;Acc:HGNC:29958]
TOLLIP-DT	#N/A	#N/A	3.67454	#N/A	#N/A	0.95511	#N/A	#N/A	#N/A	#N/A	#N/A	#N/A	#N/A	0.72965	1.97235	#N/A	1.03821	#N/A	#N/A	#N/A	#N/A	#N/A	#N/A	#N/A	#N/A	#N/A	#N/A	#N/A	#N/A	#N/A	1.04632	#N/A	#N/A	#N/A	#N/A	#N/A	0.780432	#N/A	#N/A	#N/A	#N/A	#N/A	#N/A	#N/A	#N/A	#N/A	#N/A	#N/A	#N/A	#N/A	#N/A	2.06313	#N/A	#N/A	#N/A	#N/A	#N/A	#N/A	#N/A	#N/A	#N/A	#N/A	#N/A	8	ENSG00000255153	TOLLIP-DT	lncRNA	TOLLIP divergent transcript [Source:HGNC Symbol;Acc:HGNC:27403]
RAB4A-AS1	#N/A	#N/A	2.3741	1.53941	#N/A	1.14578	#N/A	#N/A	#N/A	#N/A	#N/A	#N/A	#N/A	0.832559	#N/A	#N/A	#N/A	#N/A	#N/A	#N/A	#N/A	#N/A	#N/A	#N/A	#N/A	#N/A	#N/A	0.984089	#N/A	#N/A	#N/A	#N/A	#N/A	#N/A	#N/A	#N/A	#N/A	#N/A	#N/A	#N/A	#N/A	#N/A	#N/A	#N/A	#N/A	#N/A	#N/A	#N/A	#N/A	#N/A	#N/A	1.9002	#N/A	#N/A	0.985982	#N/A	#N/A	0.892829	#N/A	#N/A	#N/A	#N/A	#N/A	8	ENSG00000177788	RAB4A-AS1	lncRNA	RAB4A antisense RNA 1 [Source:HGNC Symbol;Acc:HGNC:55934]
FOXRED2	#N/A	#N/A	1.97012	1.17324	1.27051	2.06342	#N/A	#N/A	#N/A	#N/A	#N/A	#N/A	#N/A	0.848496	#N/A	#N/A	#N/A	#N/A	1.18589	#N/A	#N/A	#N/A	#N/A	#N/A	#N/A	#N/A	#N/A	#N/A	#N/A	#N/A	#N/A	#N/A	#N/A	#N/A	#N/A	#N/A	#N/A	#N/A	#N/A	#N/A	#N/A	#N/A	#N/A	#N/A	#N/A	#N/A	#N/A	#N/A	#N/A	#N/A	#N/A	1.04936	#N/A	#N/A	#N/A	#N/A	#N/A	1.51474	#N/A	#N/A	#N/A	#N/A	#N/A	8	ENSG00000100350	FOXRED2	protein_coding	FAD dependent oxidoreductase domain containing 2 [Source:HGNC Symbol;Acc:HGNC:26264]
IGFLR1	#N/A	#N/A	2.52477	2.1796	#N/A	#N/A	#N/A	#N/A	#N/A	#N/A	#N/A	#N/A	#N/A	2.57475	1.34838	1.48146	#N/A	1.67953	#N/A	#N/A	#N/A	#N/A	#N/A	#N/A	#N/A	#N/A	#N/A	#N/A	#N/A	#N/A	#N/A	#N/A	#N/A	#N/A	#N/A	#N/A	#N/A	#N/A	#N/A	#N/A	#N/A	#N/A	#N/A	#N/A	#N/A	#N/A	#N/A	#N/A	#N/A	#N/A	#N/A	3.21864	1.67042	#N/A	#N/A	#N/A	#N/A	#N/A	#N/A	#N/A	#N/A	#N/A	#N/A	8	ENSG00000126246	IGFLR1	protein_coding	IGF like family receptor 1 [Source:HGNC Symbol;Acc:HGNC:23620]
#286644	#N/A	#N/A	3.98353	#N/A	#N/A	#N/A	#N/A	#N/A	#N/A	#N/A	#N/A	#N/A	#N/A	1.57015	1.69741	1.43478	#N/A	#N/A	#N/A	#N/A	#N/A	#N/A	0.882613	#N/A	#N/A	#N/A	#N/A	#N/A	#N/A	#N/A	3.19177	#N/A	#N/A	#N/A	#N/A	#N/A	#N/A	#N/A	#N/A	#N/A	#N/A	#N/A	#N/A	#N/A	#N/A	#N/A	#N/A	#N/A	#N/A	#N/A	#N/A	1.66531	1.16516	#N/A	#N/A	#N/A	#N/A	#N/A	#N/A	#N/A	#N/A	#N/A	#N/A	8	ENSG00000286644		lncRNA	novel transcript
SDK1	#N/A	#N/A	1.36066	#N/A	3.06458	2.40192	#N/A	#N/A	#N/A	#N/A	#N/A	#N/A	#N/A	#N/A	#N/A	#N/A	#N/A	#N/A	#N/A	#N/A	#N/A	#N/A	#N/A	#N/A	#N/A	#N/A	#N/A	#N/A	#N/A	1.86279	#N/A	#N/A	#N/A	#N/A	#N/A	#N/A	#N/A	#N/A	#N/A	#N/A	0.399675	#N/A	#N/A	#N/A	#N/A	#N/A	#N/A	#N/A	#N/A	#N/A	#N/A	0.377848	#N/A	#N/A	#N/A	#N/A	#N/A	#N/A	#N/A	#N/A	#N/A	1.24947	4.84189	8	ENSG00000146555	SDK1	protein_coding	sidekick cell adhesion molecule 1 [Source:HGNC Symbol;Acc:HGNC:19307]
TWNK	#N/A	#N/A	2.17829	1.3118	1.06752	0.824547	#N/A	#N/A	#N/A	#N/A	#N/A	#N/A	#N/A	#N/A	#N/A	#N/A	0.789409	#N/A	#N/A	#N/A	#N/A	#N/A	#N/A	#N/A	#N/A	#N/A	1.70948	#N/A	#N/A	#N/A	#N/A	#N/A	#N/A	#N/A	#N/A	#N/A	#N/A	#N/A	0.725963	#N/A	#N/A	#N/A	#N/A	#N/A	#N/A	#N/A	#N/A	#N/A	#N/A	#N/A	#N/A	2.20329	#N/A	#N/A	#N/A	#N/A	#N/A	#N/A	#N/A	#N/A	#N/A	#N/A	#N/A	8	ENSG00000107815	TWNK	protein_coding	twinkle mtDNA helicase [Source:HGNC Symbol;Acc:HGNC:1160]
LGSN	#N/A	#N/A	0.907298	0.271883	#N/A	#N/A	#N/A	#N/A	#N/A	#N/A	#N/A	#N/A	#N/A	1.18134	0.394576	0.330553	0.16081	#N/A	#N/A	#N/A	#N/A	#N/A	#N/A	#N/A	#N/A	#N/A	#N/A	#N/A	#N/A	#N/A	0.514033	#N/A	#N/A	#N/A	#N/A	#N/A	#N/A	#N/A	#N/A	#N/A	#N/A	#N/A	#N/A	#N/A	#N/A	#N/A	#N/A	#N/A	#N/A	#N/A	#N/A	0.754778	#N/A	#N/A	#N/A	#N/A	#N/A	#N/A	#N/A	#N/A	#N/A	#N/A	#N/A	8	ENSG00000146166	LGSN	protein_coding	lengsin, lens protein with glutamine synthetase domain [Source:HGNC Symbol;Acc:HGNC:21016]
E2F5	#N/A	#N/A	1.40008	#N/A	#N/A	1.79029	2.46831	#N/A	#N/A	#N/A	#N/A	#N/A	#N/A	#N/A	#N/A	#N/A	#N/A	#N/A	#N/A	#N/A	#N/A	#N/A	#N/A	#N/A	#N/A	#N/A	1.16188	#N/A	1.74804	#N/A	#N/A	#N/A	#N/A	#N/A	#N/A	#N/A	#N/A	0.461318	#N/A	#N/A	0.477469	#N/A	#N/A	#N/A	#N/A	#N/A	#N/A	#N/A	#N/A	#N/A	0.434839	#N/A	#N/A	#N/A	#N/A	#N/A	#N/A	#N/A	#N/A	#N/A	#N/A	#N/A	#N/A	8	ENSG00000133740	E2F5	protein_coding	E2F transcription factor 5 [Source:HGNC Symbol;Acc:HGNC:3119]
#231705	#N/A	#N/A	2.97972	#N/A	#N/A	#N/A	#N/A	#N/A	#N/A	#N/A	#N/A	#N/A	#N/A	1.89149	0.901746	0.763582	#N/A	#N/A	#N/A	#N/A	#N/A	#N/A	#N/A	#N/A	#N/A	#N/A	#N/A	#N/A	#N/A	#N/A	#N/A	#N/A	#N/A	#N/A	#N/A	#N/A	#N/A	0.625558	#N/A	#N/A	0.646651	#N/A	#N/A	#N/A	#N/A	#N/A	#N/A	#N/A	#N/A	#N/A	1.2025	3.50066	#N/A	#N/A	#N/A	#N/A	#N/A	#N/A	#N/A	#N/A	#N/A	#N/A	#N/A	8	ENSG00000231705		lncRNA	novel transcript
ZSWIM8-AS1	#N/A	#N/A	1.27057	#N/A	#N/A	1.55632	#N/A	#N/A	#N/A	#N/A	#N/A	#N/A	#N/A	1.32347	#N/A	1.79707	#N/A	1.48375	#N/A	#N/A	#N/A	0.942103	#N/A	#N/A	#N/A	#N/A	#N/A	#N/A	#N/A	#N/A	#N/A	#N/A	#N/A	#N/A	#N/A	#N/A	#N/A	#N/A	#N/A	#N/A	0.363405	#N/A	#N/A	#N/A	#N/A	#N/A	#N/A	#N/A	#N/A	#N/A	#N/A	1.11492	#N/A	#N/A	#N/A	#N/A	#N/A	#N/A	#N/A	#N/A	#N/A	#N/A	#N/A	8	ENSG00000272589	ZSWIM8-AS1	lncRNA	ZSWIM8 antisense RNA 1 [Source:HGNC Symbol;Acc:HGNC:45103]
COL19A1	#N/A	#N/A	2.26258	#N/A	#N/A	1.52459	#N/A	#N/A	#N/A	#N/A	#N/A	#N/A	#N/A	1.54907	#N/A	1.41014	#N/A	#N/A	#N/A	#N/A	#N/A	#N/A	#N/A	#N/A	#N/A	#N/A	#N/A	#N/A	1.31344	#N/A	#N/A	#N/A	#N/A	#N/A	0.552022	#N/A	#N/A	#N/A	#N/A	#N/A	#N/A	#N/A	#N/A	#N/A	#N/A	#N/A	#N/A	#N/A	#N/A	#N/A	#N/A	1.84211	#N/A	#N/A	#N/A	#N/A	#N/A	#N/A	1.01369	#N/A	#N/A	#N/A	#N/A	8	ENSG00000082293	COL19A1	protein_coding	collagen type XIX alpha 1 chain [Source:HGNC Symbol;Acc:HGNC:2196]
ORAI1	#N/A	#N/A	0.446591	#N/A	#N/A	#N/A	#N/A	#N/A	#N/A	#N/A	#N/A	#N/A	#N/A	0.381307	0.229775	0.201358	0.0942143	#N/A	#N/A	#N/A	#N/A	#N/A	#N/A	#N/A	#N/A	#N/A	#N/A	#N/A	#N/A	#N/A	0.287932	#N/A	0.131159	#N/A	#N/A	#N/A	#N/A	#N/A	#N/A	#N/A	#N/A	#N/A	#N/A	#N/A	#N/A	#N/A	#N/A	#N/A	#N/A	#N/A	#N/A	0.376906	#N/A	#N/A	#N/A	#N/A	#N/A	#N/A	#N/A	#N/A	#N/A	#N/A	#N/A	8	ENSG00000276045	ORAI1	protein_coding	ORAI calcium release-activated calcium modulator 1 [Source:HGNC Symbol;Acc:HGNC:25896]
#271980	#N/A	#N/A	1.92012	#N/A	#N/A	#N/A	#N/A	#N/A	#N/A	#N/A	#N/A	#N/A	#N/A	#N/A	#N/A	1.32135	#N/A	#N/A	#N/A	#N/A	#N/A	#N/A	#N/A	#N/A	#N/A	#N/A	#N/A	#N/A	#N/A	#N/A	1.52455	#N/A	0.79384	#N/A	#N/A	#N/A	#N/A	#N/A	#N/A	#N/A	0.516571	#N/A	#N/A	#N/A	#N/A	#N/A	#N/A	0.176401	#N/A	#N/A	0.646922	1.1261	#N/A	#N/A	#N/A	#N/A	#N/A	#N/A	#N/A	#N/A	#N/A	#N/A	#N/A	8	ENSG00000271980		lncRNA	novel transcript, antisense to CCT5
#224901	#N/A	#N/A	1.42418	#N/A	#N/A	1.07376	#N/A	#N/A	#N/A	#N/A	#N/A	#N/A	#N/A	#N/A	2.11816	#N/A	1.09722	#N/A	#N/A	#N/A	#N/A	#N/A	#N/A	#N/A	#N/A	#N/A	#N/A	#N/A	#N/A	#N/A	1.42292	#N/A	#N/A	#N/A	#N/A	#N/A	#N/A	#N/A	#N/A	#N/A	#N/A	#N/A	#N/A	#N/A	#N/A	#N/A	#N/A	#N/A	#N/A	#N/A	#N/A	1.1894	3.02333	#N/A	#N/A	#N/A	#N/A	0.773414	#N/A	#N/A	#N/A	#N/A	#N/A	8	ENSG00000224901		lncRNA	novel transcript
PDXP	#N/A	#N/A	1.49792	0.852107	#N/A	#N/A	#N/A	#N/A	#N/A	#N/A	#N/A	#N/A	#N/A	#N/A	#N/A	1.2844	#N/A	#N/A	#N/A	#N/A	#N/A	#N/A	#N/A	#N/A	#N/A	#N/A	0.804357	0.454753	#N/A	#N/A	2.19538	#N/A	0.585622	#N/A	#N/A	#N/A	#N/A	#N/A	#N/A	#N/A	#N/A	#N/A	#N/A	#N/A	#N/A	#N/A	#N/A	#N/A	#N/A	#N/A	0.504382	#N/A	#N/A	#N/A	#N/A	#N/A	#N/A	#N/A	#N/A	#N/A	#N/A	#N/A	#N/A	8	ENSG00000241360	PDXP	protein_coding	pyridoxal phosphatase [Source:HGNC Symbol;Acc:HGNC:30259]
CTXN3	#N/A	#N/A	0.458687	0.169006	#N/A	#N/A	#N/A	#N/A	#N/A	#N/A	#N/A	#N/A	#N/A	#N/A	0.209181	#N/A	#N/A	#N/A	#N/A	#N/A	#N/A	#N/A	#N/A	#N/A	#N/A	#N/A	#N/A	#N/A	#N/A	#N/A	0.339291	#N/A	#N/A	#N/A	#N/A	#N/A	#N/A	#N/A	#N/A	0.102619	0.242008	#N/A	#N/A	#N/A	#N/A	#N/A	#N/A	#N/A	#N/A	#N/A	#N/A	0.466914	0.180203	#N/A	#N/A	#N/A	#N/A	#N/A	#N/A	#N/A	#N/A	#N/A	#N/A	8	ENSG00000205279	CTXN3	protein_coding	cortexin 3 [Source:HGNC Symbol;Acc:HGNC:31110]
#285928	#N/A	#N/A	1.48473	#N/A	#N/A	#N/A	#N/A	#N/A	#N/A	#N/A	#N/A	#N/A	#N/A	2.8516	#N/A	1.67791	#N/A	1.3167	#N/A	#N/A	#N/A	#N/A	#N/A	#N/A	#N/A	#N/A	#N/A	#N/A	#N/A	#N/A	3.01305	#N/A	1.10125	#N/A	#N/A	#N/A	#N/A	#N/A	#N/A	#N/A	#N/A	#N/A	#N/A	#N/A	#N/A	#N/A	#N/A	#N/A	#N/A	#N/A	#N/A	1.69308	2.48483	#N/A	#N/A	#N/A	#N/A	#N/A	#N/A	#N/A	#N/A	#N/A	#N/A	8	ENSG00000285928		lncRNA	novel transcript
#286889	#N/A	#N/A	1.5721	#N/A	#N/A	#N/A	#N/A	#N/A	#N/A	#N/A	#N/A	#N/A	#N/A	2.06707	#N/A	2.55143	0.735538	1.19068	#N/A	#N/A	#N/A	#N/A	#N/A	#N/A	#N/A	#N/A	1.31997	#N/A	#N/A	#N/A	1.85424	#N/A	#N/A	#N/A	#N/A	#N/A	#N/A	#N/A	#N/A	#N/A	#N/A	#N/A	#N/A	#N/A	#N/A	#N/A	#N/A	#N/A	#N/A	#N/A	#N/A	2.50327	#N/A	#N/A	#N/A	#N/A	#N/A	#N/A	#N/A	#N/A	#N/A	#N/A	#N/A	8	ENSG00000286889		lncRNA	novel transcript
CA11	#N/A	#N/A	0.673814	#N/A	#N/A	#N/A	#N/A	#N/A	#N/A	#N/A	#N/A	#N/A	#N/A	#N/A	#N/A	#N/A	0.0208742	#N/A	#N/A	#N/A	#N/A	#N/A	#N/A	#N/A	#N/A	#N/A	#N/A	#N/A	#N/A	#N/A	#N/A	#N/A	#N/A	#N/A	#N/A	#N/A	0.615602	0.362634	#N/A	0.160586	2.29655	0.196207	#N/A	#N/A	#N/A	#N/A	#N/A	#N/A	#N/A	#N/A	0.729835	#N/A	#N/A	#N/A	#N/A	#N/A	#N/A	#N/A	#N/A	#N/A	#N/A	#N/A	#N/A	8	ENSG00000063180	CA11	protein_coding	carbonic anhydrase 11 [Source:HGNC Symbol;Acc:HGNC:1370]
CCDC163	#N/A	#N/A	1.11039	#N/A	1.29679	0.957762	#N/A	#N/A	#N/A	#N/A	#N/A	#N/A	#N/A	1.73042	#N/A	#N/A	#N/A	1.76329	#N/A	#N/A	#N/A	#N/A	#N/A	#N/A	#N/A	#N/A	1.34112	0.864504	#N/A	#N/A	#N/A	#N/A	#N/A	#N/A	#N/A	#N/A	#N/A	#N/A	#N/A	#N/A	#N/A	#N/A	#N/A	#N/A	#N/A	#N/A	#N/A	#N/A	#N/A	#N/A	#N/A	0.90495	#N/A	#N/A	#N/A	#N/A	#N/A	#N/A	#N/A	#N/A	#N/A	#N/A	#N/A	8	ENSG00000280670	CCDC163	protein_coding	CCDC163 homolog [Source:HGNC Symbol;Acc:HGNC:27003]
ACOT1	#N/A	#N/A	1.23038	#N/A	#N/A	#N/A	#N/A	#N/A	#N/A	#N/A	#N/A	#N/A	#N/A	1.90265	1.94077	#N/A	#N/A	#N/A	#N/A	#N/A	#N/A	#N/A	#N/A	#N/A	#N/A	#N/A	1.40119	#N/A	#N/A	#N/A	1.18194	#N/A	#N/A	#N/A	#N/A	#N/A	#N/A	#N/A	#N/A	#N/A	#N/A	#N/A	#N/A	#N/A	#N/A	#N/A	#N/A	#N/A	#N/A	#N/A	#N/A	2.54807	1.56648	#N/A	#N/A	#N/A	#N/A	0.646286	#N/A	#N/A	#N/A	#N/A	#N/A	8	ENSG00000184227	ACOT1	protein_coding	acyl-CoA thioesterase 1 [Source:HGNC Symbol;Acc:HGNC:33128]
ZNF503-AS1	#N/A	#N/A	1.73095	#N/A	#N/A	#N/A	#N/A	#N/A	#N/A	#N/A	#N/A	#N/A	#N/A	1.76297	#N/A	1.34696	#N/A	#N/A	#N/A	#N/A	#N/A	#N/A	#N/A	#N/A	#N/A	#N/A	#N/A	#N/A	#N/A	#N/A	#N/A	#N/A	#N/A	#N/A	#N/A	#N/A	#N/A	#N/A	#N/A	#N/A	#N/A	#N/A	#N/A	#N/A	#N/A	#N/A	#N/A	#N/A	#N/A	0.511408	#N/A	2.27317	#N/A	#N/A	1.95357	1.44452	#N/A	#N/A	#N/A	#N/A	#N/A	1.70122	#N/A	8	ENSG00000226051	ZNF503-AS1	lncRNA	ZNF503 antisense RNA 1 [Source:HGNC Symbol;Acc:HGNC:27370]
SLC10A2	#N/A	#N/A	0.845739	#N/A	#N/A	#N/A	#N/A	#N/A	#N/A	#N/A	#N/A	#N/A	#N/A	0.872438	#N/A	#N/A	#N/A	#N/A	#N/A	#N/A	#N/A	#N/A	#N/A	#N/A	#N/A	#N/A	#N/A	#N/A	#N/A	#N/A	0.478575	#N/A	#N/A	#N/A	#N/A	#N/A	#N/A	0.125703	#N/A	0.176785	2.99666	#N/A	#N/A	#N/A	#N/A	#N/A	#N/A	#N/A	#N/A	#N/A	0.465858	1.01213	#N/A	#N/A	#N/A	#N/A	#N/A	#N/A	#N/A	#N/A	#N/A	#N/A	#N/A	8	ENSG00000125255	SLC10A2	protein_coding	solute carrier family 10 member 2 [Source:HGNC Symbol;Acc:HGNC:10906]
CFAP44	#N/A	#N/A	0.396084	#N/A	0.984291	1.14973	#N/A	#N/A	#N/A	#N/A	#N/A	#N/A	#N/A	#N/A	#N/A	#N/A	#N/A	#N/A	#N/A	0.995694	#N/A	#N/A	#N/A	#N/A	#N/A	#N/A	#N/A	#N/A	#N/A	#N/A	#N/A	#N/A	#N/A	#N/A	#N/A	#N/A	#N/A	#N/A	#N/A	#N/A	0.117709	#N/A	#N/A	#N/A	#N/A	#N/A	#N/A	#N/A	#N/A	#N/A	#N/A	#N/A	#N/A	#N/A	#N/A	0.799721	1.56634	#N/A	#N/A	#N/A	#N/A	#N/A	1.36589	8	ENSG00000206530	CFAP44	protein_coding	cilia and flagella associated protein 44 [Source:HGNC Symbol;Acc:HGNC:25631]
#230234	#N/A	#N/A	0.159858	#N/A	#N/A	#N/A	#N/A	#N/A	#N/A	#N/A	#N/A	#N/A	#N/A	#N/A	#N/A	#N/A	#N/A	#N/A	#N/A	#N/A	#N/A	#N/A	#N/A	#N/A	#N/A	#N/A	#N/A	#N/A	#N/A	#N/A	#N/A	#N/A	#N/A	#N/A	0.030596	#N/A	0.0218317	0.0290523	#N/A	0.0185483	0.244251	0.038799	#N/A	#N/A	#N/A	#N/A	#N/A	#N/A	#N/A	#N/A	0.0565055	#N/A	#N/A	#N/A	#N/A	#N/A	#N/A	#N/A	#N/A	#N/A	#N/A	#N/A	#N/A	8	ENSG00000230234		lncRNA	novel transcript
ARHGAP36	#N/A	#N/A	0.170035	#N/A	#N/A	#N/A	#N/A	#N/A	#N/A	#N/A	#N/A	#N/A	#N/A	0.178966	#N/A	#N/A	#N/A	#N/A	#N/A	#N/A	#N/A	#N/A	#N/A	#N/A	#N/A	#N/A	#N/A	#N/A	#N/A	#N/A	#N/A	#N/A	#N/A	#N/A	#N/A	#N/A	#N/A	0.0316729	0.0043666	0.020584	0.168784	#N/A	#N/A	#N/A	#N/A	#N/A	#N/A	#N/A	#N/A	#N/A	0.0943423	0.181591	#N/A	#N/A	#N/A	#N/A	#N/A	#N/A	#N/A	#N/A	#N/A	#N/A	#N/A	8	ENSG00000147256	ARHGAP36	protein_coding	Rho GTPase activating protein 36 [Source:HGNC Symbol;Acc:HGNC:26388]
#233862	#N/A	#N/A	0.822184	#N/A	#N/A	1.20661	#N/A	#N/A	#N/A	#N/A	#N/A	#N/A	#N/A	#N/A	#N/A	#N/A	1.35358	#N/A	#N/A	#N/A	#N/A	#N/A	#N/A	#N/A	#N/A	#N/A	2.18303	#N/A	1.12553	#N/A	#N/A	#N/A	#N/A	#N/A	#N/A	#N/A	#N/A	#N/A	#N/A	#N/A	#N/A	#N/A	#N/A	#N/A	#N/A	#N/A	#N/A	#N/A	#N/A	#N/A	#N/A	2.86214	#N/A	1.04935	0.991472	#N/A	#N/A	#N/A	#N/A	#N/A	#N/A	#N/A	#N/A	8	ENSG00000233862		lncRNA	novel transcript
GDAP2	#N/A	#N/A	0.359091	#N/A	#N/A	1.14876	0.855157	#N/A	#N/A	#N/A	#N/A	#N/A	#N/A	#N/A	0.37127	#N/A	#N/A	#N/A	#N/A	#N/A	#N/A	#N/A	#N/A	0.862252	#N/A	#N/A	#N/A	#N/A	#N/A	2.31961	#N/A	#N/A	#N/A	#N/A	#N/A	#N/A	#N/A	#N/A	#N/A	#N/A	#N/A	#N/A	#N/A	#N/A	#N/A	#N/A	#N/A	#N/A	#N/A	#N/A	#N/A	#N/A	#N/A	#N/A	#N/A	#N/A	1.93335	0.601284	#N/A	#N/A	#N/A	#N/A	#N/A	8	ENSG00000196505	GDAP2	protein_coding	ganglioside induced differentiation associated protein 2 [Source:HGNC Symbol;Acc:HGNC:18010]
#270956	#N/A	#N/A	1.19432	#N/A	#N/A	#N/A	#N/A	#N/A	#N/A	#N/A	#N/A	#N/A	#N/A	1.53981	1.2088	1.00449	#N/A	#N/A	#N/A	#N/A	#N/A	#N/A	0.634112	#N/A	#N/A	#N/A	#N/A	#N/A	#N/A	#N/A	1.80324	#N/A	#N/A	#N/A	#N/A	#N/A	#N/A	#N/A	#N/A	#N/A	#N/A	#N/A	#N/A	#N/A	#N/A	#N/A	#N/A	#N/A	#N/A	#N/A	#N/A	1.21025	0.829204	#N/A	#N/A	#N/A	#N/A	#N/A	#N/A	#N/A	#N/A	#N/A	#N/A	8	ENSG00000270956		lncRNA	novel transcript, antisense to TTN
#287762	#N/A	#N/A	1.3249	#N/A	#N/A	#N/A	#N/A	#N/A	#N/A	#N/A	#N/A	#N/A	#N/A	#N/A	0.640006	#N/A	#N/A	#N/A	#N/A	#N/A	#N/A	#N/A	#N/A	#N/A	#N/A	#N/A	#N/A	#N/A	#N/A	#N/A	1.15415	#N/A	#N/A	#N/A	#N/A	#N/A	#N/A	0.476833	#N/A	0.4906	0.517915	#N/A	#N/A	#N/A	#N/A	#N/A	#N/A	0.050309	#N/A	#N/A	#N/A	2.10478	#N/A	#N/A	#N/A	#N/A	#N/A	#N/A	#N/A	#N/A	#N/A	#N/A	#N/A	8	ENSG00000287762		lncRNA	novel transcript, antisense to LIMCH1
GOLGA6L7	#N/A	#N/A	1.24237	#N/A	#N/A	#N/A	#N/A	#N/A	#N/A	#N/A	#N/A	#N/A	#N/A	1.70006	0.576939	#N/A	#N/A	#N/A	#N/A	#N/A	#N/A	#N/A	#N/A	#N/A	#N/A	#N/A	#N/A	#N/A	#N/A	#N/A	0.887308	#N/A	#N/A	#N/A	#N/A	#N/A	0.268336	#N/A	#N/A	#N/A	0.898672	#N/A	#N/A	#N/A	#N/A	#N/A	#N/A	#N/A	#N/A	#N/A	1.16407	2.05753	#N/A	#N/A	#N/A	#N/A	#N/A	#N/A	#N/A	#N/A	#N/A	#N/A	#N/A	8	ENSG00000261649	GOLGA6L7	protein_coding	golgin A6 family like 7 [Source:HGNC Symbol;Acc:HGNC:37442]
LINC00665	#N/A	#N/A	0.548678	#N/A	#N/A	#N/A	#N/A	#N/A	#N/A	#N/A	#N/A	#N/A	#N/A	#N/A	0.757823	#N/A	#N/A	#N/A	#N/A	#N/A	#N/A	#N/A	#N/A	1.31253	#N/A	1.95578	1.06319	#N/A	#N/A	#N/A	#N/A	#N/A	#N/A	#N/A	#N/A	#N/A	#N/A	#N/A	#N/A	#N/A	#N/A	#N/A	#N/A	#N/A	#N/A	#N/A	#N/A	#N/A	#N/A	#N/A	#N/A	0.662207	#N/A	#N/A	#N/A	#N/A	#N/A	#N/A	#N/A	1.18538	#N/A	3.45312	#N/A	8	ENSG00000232677	LINC00665	lncRNA	long intergenic non-protein coding RNA 665 [Source:HGNC Symbol;Acc:HGNC:44323]
USP37	#N/A	#N/A	0.221467	#N/A	#N/A	0.487906	0.683113	#N/A	#N/A	#N/A	#N/A	#N/A	#N/A	#N/A	#N/A	#N/A	#N/A	#N/A	#N/A	1.20086	#N/A	#N/A	#N/A	0.569484	#N/A	#N/A	#N/A	#N/A	#N/A	#N/A	#N/A	#N/A	#N/A	#N/A	#N/A	#N/A	#N/A	#N/A	#N/A	#N/A	#N/A	#N/A	#N/A	#N/A	#N/A	#N/A	#N/A	#N/A	#N/A	#N/A	#N/A	#N/A	#N/A	#N/A	#N/A	0.554534	1.96694	0.70736	#N/A	#N/A	#N/A	#N/A	#N/A	8	ENSG00000135913	USP37	protein_coding	ubiquitin specific peptidase 37 [Source:HGNC Symbol;Acc:HGNC:20063]
#248646	#N/A	#N/A	1.11655	#N/A	#N/A	#N/A	#N/A	#N/A	#N/A	#N/A	#N/A	#N/A	#N/A	2.32435	1.03799	0.901899	#N/A	#N/A	#N/A	#N/A	#N/A	#N/A	#N/A	#N/A	#N/A	#N/A	#N/A	#N/A	#N/A	#N/A	#N/A	#N/A	#N/A	#N/A	#N/A	#N/A	#N/A	0.422273	#N/A	#N/A	0.940145	#N/A	#N/A	#N/A	#N/A	#N/A	#N/A	#N/A	#N/A	#N/A	0.676082	1.25365	#N/A	#N/A	#N/A	#N/A	#N/A	#N/A	#N/A	#N/A	#N/A	#N/A	#N/A	8	ENSG00000248646		lncRNA	novel transcript
NR2F1-AS1	#N/A	#N/A	1.36586	3.57721	#N/A	1.74749	#N/A	#N/A	#N/A	#N/A	#N/A	#N/A	#N/A	#N/A	#N/A	#N/A	#N/A	#N/A	#N/A	#N/A	#N/A	#N/A	#N/A	#N/A	#N/A	#N/A	2.93457	#N/A	#N/A	#N/A	#N/A	#N/A	#N/A	#N/A	#N/A	#N/A	#N/A	1.09546	#N/A	1.13511	1.66093	#N/A	#N/A	#N/A	#N/A	#N/A	#N/A	#N/A	#N/A	#N/A	1.14272	#N/A	#N/A	#N/A	#N/A	#N/A	#N/A	#N/A	#N/A	#N/A	#N/A	#N/A	#N/A	8	ENSG00000237187	NR2F1-AS1	lncRNA	NR2F1 antisense RNA 1 [Source:HGNC Symbol;Acc:HGNC:48622]
FAM161B	#N/A	#N/A	0.769215	0.90545	#N/A	1.12138	#N/A	#N/A	#N/A	#N/A	#N/A	#N/A	#N/A	#N/A	#N/A	#N/A	#N/A	#N/A	#N/A	1.31876	#N/A	#N/A	#N/A	#N/A	#N/A	#N/A	#N/A	1.79748	1.90839	#N/A	#N/A	#N/A	#N/A	#N/A	#N/A	#N/A	#N/A	#N/A	#N/A	#N/A	#N/A	#N/A	#N/A	#N/A	#N/A	#N/A	#N/A	#N/A	#N/A	#N/A	#N/A	#N/A	#N/A	#N/A	#N/A	#N/A	1.31347	1.16692	#N/A	#N/A	#N/A	#N/A	#N/A	8	ENSG00000156050	FAM161B	protein_coding	FAM161 centrosomal protein B [Source:HGNC Symbol;Acc:HGNC:19854]
#275632	#N/A	#N/A	#N/A	1.87676	1.0348	#N/A	#N/A	#N/A	#N/A	#N/A	#N/A	#N/A	#N/A	2.5413	1.68694	#N/A	0.863764	#N/A	#N/A	#N/A	#N/A	#N/A	#N/A	#N/A	#N/A	#N/A	1.47595	#N/A	#N/A	#N/A	#N/A	#N/A	#N/A	#N/A	#N/A	#N/A	#N/A	#N/A	#N/A	#N/A	#N/A	#N/A	#N/A	#N/A	#N/A	#N/A	#N/A	#N/A	#N/A	#N/A	0.577646	2.13573	#N/A	#N/A	#N/A	#N/A	#N/A	#N/A	#N/A	#N/A	#N/A	#N/A	#N/A	8	ENSG00000275632		lncRNA	novel transcript
ATP8A2	#N/A	#N/A	#N/A	1.10071	#N/A	#N/A	#N/A	#N/A	#N/A	#N/A	#N/A	#N/A	#N/A	2.03602	0.950427	#N/A	#N/A	#N/A	#N/A	#N/A	#N/A	#N/A	#N/A	1.00748	#N/A	#N/A	#N/A	#N/A	#N/A	#N/A	#N/A	#N/A	#N/A	#N/A	0.92497	#N/A	#N/A	0.778387	#N/A	#N/A	1.02486	#N/A	#N/A	#N/A	#N/A	#N/A	#N/A	#N/A	#N/A	#N/A	0.954454	#N/A	#N/A	#N/A	#N/A	#N/A	#N/A	#N/A	#N/A	#N/A	#N/A	#N/A	#N/A	8	ENSG00000132932	ATP8A2	protein_coding	ATPase phospholipid transporting 8A2 [Source:HGNC Symbol;Acc:HGNC:13533]
PYGB	#N/A	#N/A	#N/A	#N/A	0.936937	#N/A	#N/A	#N/A	#N/A	#N/A	#N/A	#N/A	#N/A	#N/A	#N/A	#N/A	#N/A	#N/A	#N/A	#N/A	#N/A	#N/A	#N/A	#N/A	#N/A	#N/A	#N/A	#N/A	#N/A	#N/A	#N/A	#N/A	#N/A	#N/A	0.935686	#N/A	0.397363	0.923153	#N/A	1.17338	1.24231	1.07692	#N/A	#N/A	#N/A	#N/A	#N/A	#N/A	#N/A	#N/A	1.23195	#N/A	#N/A	#N/A	#N/A	#N/A	#N/A	#N/A	#N/A	#N/A	#N/A	#N/A	#N/A	8	ENSG00000100994	PYGB	protein_coding	glycogen phosphorylase B [Source:HGNC Symbol;Acc:HGNC:9723]
AKR1C2	#N/A	#N/A	#N/A	#N/A	0.0816392	0.0786836	#N/A	#N/A	#N/A	#N/A	#N/A	#N/A	#N/A	#N/A	#N/A	#N/A	#N/A	#N/A	#N/A	#N/A	#N/A	#N/A	#N/A	#N/A	#N/A	#N/A	0.0946979	0.0844817	0.082373	#N/A	#N/A	#N/A	#N/A	#N/A	#N/A	#N/A	#N/A	#N/A	#N/A	#N/A	#N/A	#N/A	#N/A	#N/A	#N/A	#N/A	#N/A	#N/A	#N/A	0.00107573	#N/A	0.0683686	#N/A	#N/A	#N/A	#N/A	#N/A	#N/A	#N/A	#N/A	#N/A	0.0879466	#N/A	8	ENSG00000151632	AKR1C2	protein_coding	aldo-keto reductase family 1 member C2 [Source:HGNC Symbol;Acc:HGNC:385]
THOC1	#N/A	#N/A	#N/A	#N/A	0.541807	#N/A	#N/A	#N/A	#N/A	#N/A	#N/A	#N/A	#N/A	#N/A	#N/A	#N/A	#N/A	#N/A	#N/A	1.28562	#N/A	#N/A	#N/A	0.582961	#N/A	#N/A	#N/A	#N/A	#N/A	#N/A	#N/A	#N/A	#N/A	#N/A	#N/A	#N/A	#N/A	#N/A	#N/A	#N/A	#N/A	#N/A	#N/A	#N/A	#N/A	#N/A	#N/A	#N/A	#N/A	#N/A	#N/A	0.194268	#N/A	#N/A	#N/A	#N/A	1.2313	0.632947	#N/A	1.19343	#N/A	#N/A	0.755447	8	ENSG00000079134	THOC1	protein_coding	THO complex 1 [Source:HGNC Symbol;Acc:HGNC:19070]
#229848	#N/A	#N/A	#N/A	#N/A	#N/A	1.8989	1.31102	#N/A	#N/A	#N/A	#N/A	#N/A	#N/A	1.10137	1.27577	#N/A	#N/A	#N/A	1.17191	#N/A	#N/A	#N/A	#N/A	#N/A	#N/A	#N/A	#N/A	#N/A	#N/A	#N/A	1.0379	#N/A	#N/A	#N/A	#N/A	#N/A	#N/A	#N/A	#N/A	#N/A	0.447669	#N/A	#N/A	#N/A	#N/A	#N/A	#N/A	#N/A	#N/A	#N/A	0.822487	#N/A	#N/A	#N/A	#N/A	#N/A	#N/A	#N/A	#N/A	#N/A	#N/A	#N/A	#N/A	8	ENSG00000229848		lncRNA	novel transcript, antisense to ACTG1
#284735	#N/A	#N/A	#N/A	#N/A	#N/A	1.66067	#N/A	#N/A	#N/A	#N/A	#N/A	#N/A	#N/A	1.37207	#N/A	#N/A	#N/A	#N/A	#N/A	#N/A	#N/A	#N/A	#N/A	#N/A	#N/A	#N/A	#N/A	#N/A	#N/A	#N/A	#N/A	#N/A	#N/A	#N/A	#N/A	#N/A	#N/A	#N/A	#N/A	#N/A	0.599799	1.13262	#N/A	#N/A	#N/A	#N/A	#N/A	#N/A	#N/A	#N/A	#N/A	1.22628	#N/A	#N/A	1.43082	#N/A	#N/A	1.1435	1.11492	#N/A	#N/A	#N/A	#N/A	8	ENSG00000284735		lncRNA	novel transcript
TRMT44	#N/A	#N/A	#N/A	#N/A	#N/A	0.789074	#N/A	#N/A	#N/A	#N/A	#N/A	#N/A	#N/A	#N/A	0.44265	0.570794	#N/A	#N/A	#N/A	#N/A	#N/A	#N/A	#N/A	#N/A	#N/A	#N/A	#N/A	#N/A	0.877457	#N/A	#N/A	#N/A	#N/A	#N/A	#N/A	#N/A	#N/A	#N/A	#N/A	#N/A	#N/A	#N/A	#N/A	#N/A	#N/A	#N/A	#N/A	#N/A	#N/A	#N/A	#N/A	0.497564	#N/A	#N/A	#N/A	0.821677	1.59708	1.08391	#N/A	#N/A	#N/A	#N/A	#N/A	8	ENSG00000155275	TRMT44	protein_coding	tRNA methyltransferase 44 homolog [Source:HGNC Symbol;Acc:HGNC:26653]
ZFYVE26	#N/A	#N/A	#N/A	#N/A	#N/A	0.85681	#N/A	#N/A	#N/A	#N/A	#N/A	#N/A	#N/A	#N/A	#N/A	#N/A	#N/A	0.554955	#N/A	#N/A	#N/A	#N/A	#N/A	0.827026	#N/A	#N/A	#N/A	#N/A	#N/A	#N/A	#N/A	#N/A	#N/A	#N/A	0.216573	#N/A	#N/A	#N/A	#N/A	#N/A	#N/A	#N/A	#N/A	#N/A	#N/A	#N/A	#N/A	#N/A	#N/A	#N/A	#N/A	#N/A	#N/A	#N/A	0.711687	#N/A	1.20082	#N/A	#N/A	1.86854	#N/A	#N/A	0.873303	8	ENSG00000072121	ZFYVE26	protein_coding	zinc finger FYVE-type containing 26 [Source:HGNC Symbol;Acc:HGNC:20761]
FAM120C	#N/A	#N/A	#N/A	#N/A	#N/A	0.695567	#N/A	#N/A	#N/A	#N/A	#N/A	#N/A	#N/A	#N/A	#N/A	#N/A	#N/A	#N/A	#N/A	#N/A	#N/A	#N/A	#N/A	1.90822	#N/A	#N/A	#N/A	#N/A	0.713457	#N/A	#N/A	#N/A	#N/A	#N/A	#N/A	#N/A	#N/A	#N/A	#N/A	0.215296	0.18978	#N/A	#N/A	#N/A	#N/A	#N/A	#N/A	#N/A	#N/A	#N/A	#N/A	#N/A	#N/A	#N/A	1.09781	#N/A	1.85401	0.95174	#N/A	#N/A	#N/A	#N/A	#N/A	8	ENSG00000184083	FAM120C	protein_coding	family with sequence similarity 120C [Source:HGNC Symbol;Acc:HGNC:16949]
ATXN7L1	#N/A	#N/A	#N/A	#N/A	#N/A	0.543309	#N/A	#N/A	#N/A	#N/A	#N/A	#N/A	#N/A	#N/A	#N/A	#N/A	#N/A	#N/A	#N/A	#N/A	#N/A	#N/A	#N/A	#N/A	#N/A	#N/A	#N/A	#N/A	#N/A	#N/A	#N/A	#N/A	#N/A	#N/A	0.283663	#N/A	#N/A	0.218909	0.123375	0.389839	0.48541	0.385833	#N/A	#N/A	#N/A	#N/A	#N/A	#N/A	#N/A	#N/A	0.596644	#N/A	#N/A	#N/A	#N/A	#N/A	#N/A	#N/A	#N/A	#N/A	#N/A	#N/A	#N/A	8	ENSG00000146776	ATXN7L1	protein_coding	ataxin 7 like 1 [Source:HGNC Symbol;Acc:HGNC:22210]
LINC01409	#N/A	#N/A	#N/A	#N/A	#N/A	#N/A	1.15753	#N/A	#N/A	#N/A	#N/A	#N/A	#N/A	#N/A	#N/A	#N/A	#N/A	#N/A	#N/A	0.981839	#N/A	#N/A	#N/A	#N/A	#N/A	#N/A	#N/A	0.790907	#N/A	#N/A	#N/A	#N/A	#N/A	#N/A	#N/A	#N/A	0.401713	#N/A	0.202349	#N/A	0.208601	0.437369	#N/A	#N/A	#N/A	#N/A	#N/A	#N/A	#N/A	#N/A	0.308379	#N/A	#N/A	#N/A	#N/A	#N/A	#N/A	#N/A	#N/A	#N/A	#N/A	#N/A	#N/A	8	ENSG00000237491	LINC01409	lncRNA	long intergenic non-protein coding RNA 1409 [Source:HGNC Symbol;Acc:HGNC:50701]
DNTTIP2	#N/A	#N/A	#N/A	#N/A	#N/A	#N/A	1.35208	#N/A	#N/A	#N/A	#N/A	#N/A	#N/A	#N/A	#N/A	#N/A	#N/A	#N/A	#N/A	#N/A	#N/A	#N/A	#N/A	1.39285	#N/A	#N/A	#N/A	#N/A	#N/A	#N/A	#N/A	#N/A	#N/A	#N/A	#N/A	#N/A	0.927368	#N/A	0.887659	0.315287	#N/A	#N/A	#N/A	#N/A	#N/A	#N/A	#N/A	#N/A	#N/A	#N/A	#N/A	#N/A	#N/A	#N/A	#N/A	1.19841	2.23695	1.2382	#N/A	#N/A	#N/A	#N/A	#N/A	8	ENSG00000067334	DNTTIP2	protein_coding	deoxynucleotidyltransferase terminal interacting protein 2 [Source:HGNC Symbol;Acc:HGNC:24013]
HDHD3	#N/A	#N/A	#N/A	#N/A	#N/A	#N/A	1.39772	#N/A	#N/A	#N/A	#N/A	#N/A	#N/A	#N/A	#N/A	#N/A	#N/A	#N/A	#N/A	#N/A	#N/A	#N/A	#N/A	#N/A	#N/A	#N/A	2.8524	1.3739	1.92364	#N/A	#N/A	#N/A	#N/A	#N/A	#N/A	#N/A	0.333904	#N/A	#N/A	#N/A	#N/A	#N/A	#N/A	#N/A	#N/A	#N/A	#N/A	#N/A	#N/A	#N/A	#N/A	#N/A	#N/A	#N/A	#N/A	#N/A	2.10033	1.48577	#N/A	1.40927	#N/A	#N/A	#N/A	8	ENSG00000119431	HDHD3	protein_coding	haloacid dehalogenase like hydrolase domain containing 3 [Source:HGNC Symbol;Acc:HGNC:28171]
SWT1	#N/A	#N/A	#N/A	#N/A	#N/A	#N/A	1.23495	#N/A	#N/A	#N/A	#N/A	#N/A	#N/A	0.242867	#N/A	#N/A	#N/A	#N/A	#N/A	#N/A	#N/A	#N/A	#N/A	1.60238	#N/A	#N/A	#N/A	#N/A	1.06867	#N/A	#N/A	#N/A	#N/A	#N/A	#N/A	#N/A	#N/A	#N/A	#N/A	#N/A	#N/A	#N/A	#N/A	#N/A	#N/A	#N/A	#N/A	#N/A	#N/A	#N/A	#N/A	#N/A	#N/A	#N/A	#N/A	#N/A	1.27463	0.861748	#N/A	#N/A	#N/A	1.60921	1.45557	8	ENSG00000116668	SWT1	protein_coding	SWT1 RNA endoribonuclease homolog [Source:HGNC Symbol;Acc:HGNC:16785]
ZNF320	#N/A	#N/A	#N/A	#N/A	#N/A	#N/A	1.30623	#N/A	#N/A	#N/A	#N/A	#N/A	#N/A	#N/A	#N/A	#N/A	#N/A	#N/A	#N/A	#N/A	#N/A	#N/A	#N/A	#N/A	#N/A	#N/A	0.985708	#N/A	#N/A	#N/A	#N/A	#N/A	#N/A	#N/A	#N/A	#N/A	0.373972	0.427258	#N/A	0.592351	0.251967	#N/A	#N/A	#N/A	#N/A	#N/A	#N/A	#N/A	#N/A	#N/A	#N/A	0.510426	#N/A	#N/A	#N/A	#N/A	1.57267	#N/A	#N/A	#N/A	#N/A	#N/A	#N/A	8	ENSG00000182986	ZNF320	protein_coding	zinc finger protein 320 [Source:HGNC Symbol;Acc:HGNC:13842]
ZBTB17	#N/A	#N/A	#N/A	#N/A	#N/A	#N/A	0.880761	#N/A	#N/A	#N/A	#N/A	#N/A	#N/A	#N/A	#N/A	#N/A	#N/A	#N/A	#N/A	#N/A	#N/A	#N/A	#N/A	1.49378	#N/A	#N/A	#N/A	#N/A	#N/A	#N/A	0.459508	#N/A	0.984185	#N/A	#N/A	#N/A	#N/A	#N/A	#N/A	#N/A	#N/A	#N/A	#N/A	#N/A	#N/A	#N/A	#N/A	#N/A	#N/A	#N/A	#N/A	0.349291	#N/A	#N/A	#N/A	#N/A	1.89486	1.87773	#N/A	2.25035	#N/A	#N/A	#N/A	8	ENSG00000116809	ZBTB17	protein_coding	zinc finger and BTB domain containing 17 [Source:HGNC Symbol;Acc:HGNC:12936]
ZNF354B	#N/A	#N/A	#N/A	#N/A	#N/A	#N/A	0.888292	#N/A	#N/A	#N/A	#N/A	#N/A	#N/A	0.424328	#N/A	#N/A	#N/A	#N/A	#N/A	1.87518	#N/A	#N/A	#N/A	#N/A	#N/A	#N/A	#N/A	#N/A	#N/A	#N/A	#N/A	#N/A	#N/A	#N/A	#N/A	#N/A	#N/A	#N/A	#N/A	#N/A	0.227707	#N/A	#N/A	#N/A	#N/A	#N/A	#N/A	#N/A	#N/A	#N/A	#N/A	#N/A	#N/A	#N/A	#N/A	#N/A	3.21678	0.77019	#N/A	#N/A	#N/A	0.981173	2.3119	8	ENSG00000178338	ZNF354B	protein_coding	zinc finger protein 354B [Source:HGNC Symbol;Acc:HGNC:17197]
LEMD3	#N/A	#N/A	#N/A	#N/A	#N/A	#N/A	#N/A	#N/A	#N/A	#N/A	#N/A	#N/A	#N/A	0.175571	#N/A	0.369935	#N/A	#N/A	#N/A	1.08213	#N/A	0.783718	#N/A	0.611237	#N/A	#N/A	0.472119	#N/A	#N/A	#N/A	#N/A	#N/A	#N/A	#N/A	#N/A	#N/A	#N/A	#N/A	#N/A	#N/A	#N/A	#N/A	#N/A	#N/A	#N/A	#N/A	0.156942	#N/A	#N/A	#N/A	#N/A	#N/A	#N/A	#N/A	#N/A	#N/A	1.27244	#N/A	#N/A	#N/A	#N/A	#N/A	#N/A	8	ENSG00000174106	LEMD3	protein_coding	LEM domain containing 3 [Source:HGNC Symbol;Acc:HGNC:28887]
EPHA4	#N/A	#N/A	#N/A	#N/A	#N/A	#N/A	#N/A	#N/A	#N/A	#N/A	#N/A	#N/A	#N/A	1.1176	#N/A	1.46358	#N/A	#N/A	#N/A	1.31627	#N/A	1.40631	#N/A	#N/A	#N/A	#N/A	2.02222	2.16007	1.62881	#N/A	0.886953	#N/A	#N/A	#N/A	#N/A	#N/A	#N/A	#N/A	#N/A	#N/A	#N/A	#N/A	#N/A	#N/A	#N/A	#N/A	#N/A	#N/A	#N/A	#N/A	#N/A	#N/A	#N/A	#N/A	#N/A	#N/A	#N/A	#N/A	#N/A	#N/A	#N/A	#N/A	#N/A	8	ENSG00000116106	EPHA4	protein_coding	EPH receptor A4 [Source:HGNC Symbol;Acc:HGNC:3388]
CHMP3	#N/A	#N/A	#N/A	#N/A	#N/A	#N/A	#N/A	#N/A	#N/A	#N/A	#N/A	#N/A	#N/A	#N/A	#N/A	#N/A	#N/A	#N/A	#N/A	2.36184	#N/A	1.25439	#N/A	1.24888	#N/A	#N/A	#N/A	#N/A	#N/A	#N/A	#N/A	#N/A	#N/A	#N/A	#N/A	#N/A	0.388462	#N/A	#N/A	#N/A	#N/A	#N/A	#N/A	#N/A	#N/A	#N/A	#N/A	#N/A	#N/A	#N/A	#N/A	#N/A	#N/A	#N/A	#N/A	1.30462	1.65032	1.83761	#N/A	0.931074	#N/A	#N/A	#N/A	8	ENSG00000115561	CHMP3	protein_coding	charged multivesicular body protein 3 [Source:HGNC Symbol;Acc:HGNC:29865]
LINC00847	#N/A	#N/A	#N/A	#N/A	#N/A	#N/A	#N/A	#N/A	#N/A	#N/A	#N/A	#N/A	#N/A	1.00322	#N/A	#N/A	1.74437	2.0422	1.27998	#N/A	#N/A	1.42629	#N/A	0.87513	#N/A	#N/A	#N/A	#N/A	#N/A	#N/A	0.880809	#N/A	#N/A	#N/A	#N/A	#N/A	#N/A	#N/A	#N/A	#N/A	#N/A	#N/A	#N/A	#N/A	#N/A	#N/A	#N/A	#N/A	#N/A	#N/A	#N/A	0.909787	#N/A	#N/A	#N/A	#N/A	#N/A	#N/A	#N/A	#N/A	#N/A	#N/A	#N/A	8	ENSG00000245060	LINC00847	lncRNA	long intergenic non-protein coding RNA 847 [Source:HGNC Symbol;Acc:HGNC:45050]
EML6	#N/A	#N/A	#N/A	#N/A	#N/A	#N/A	#N/A	#N/A	#N/A	#N/A	#N/A	#N/A	#N/A	1.55927	#N/A	#N/A	#N/A	2.11503	1.35922	#N/A	#N/A	1.46101	#N/A	1.91617	#N/A	#N/A	#N/A	#N/A	#N/A	#N/A	#N/A	#N/A	#N/A	#N/A	#N/A	#N/A	#N/A	#N/A	#N/A	#N/A	#N/A	#N/A	#N/A	#N/A	#N/A	#N/A	#N/A	#N/A	#N/A	#N/A	#N/A	1.15895	#N/A	#N/A	#N/A	1.57414	1.0531	#N/A	#N/A	#N/A	#N/A	#N/A	#N/A	8	ENSG00000214595	EML6	protein_coding	EMAP like 6 [Source:HGNC Symbol;Acc:HGNC:35412]
KIF13B	#N/A	#N/A	#N/A	#N/A	#N/A	#N/A	#N/A	#N/A	#N/A	#N/A	#N/A	#N/A	#N/A	0.548516	#N/A	0.402258	0.596772	#N/A	1.05546	1.00587	#N/A	0.719191	#N/A	1.47809	#N/A	#N/A	#N/A	#N/A	#N/A	#N/A	#N/A	#N/A	#N/A	#N/A	#N/A	#N/A	#N/A	#N/A	#N/A	#N/A	#N/A	#N/A	#N/A	#N/A	#N/A	#N/A	#N/A	#N/A	#N/A	#N/A	#N/A	#N/A	#N/A	#N/A	#N/A	#N/A	1.11031	#N/A	#N/A	#N/A	#N/A	#N/A	#N/A	8	ENSG00000197892	KIF13B	protein_coding	kinesin family member 13B [Source:HGNC Symbol;Acc:HGNC:14405]
CXorf58	#N/A	#N/A	#N/A	#N/A	#N/A	#N/A	#N/A	#N/A	#N/A	#N/A	#N/A	#N/A	#N/A	1.69819	1.82894	1.82267	0.872662	1.4514	#N/A	#N/A	#N/A	#N/A	1.95915	#N/A	#N/A	#N/A	#N/A	#N/A	#N/A	#N/A	1.33787	#N/A	#N/A	#N/A	#N/A	#N/A	#N/A	#N/A	#N/A	#N/A	#N/A	#N/A	#N/A	#N/A	#N/A	#N/A	#N/A	#N/A	#N/A	#N/A	#N/A	3.75129	#N/A	#N/A	#N/A	#N/A	#N/A	#N/A	#N/A	#N/A	#N/A	#N/A	#N/A	8	ENSG00000165182	CXorf58	protein_coding	chromosome X open reading frame 58 [Source:HGNC Symbol;Acc:HGNC:26356]
PROM1	#N/A	#N/A	#N/A	#N/A	#N/A	#N/A	#N/A	#N/A	#N/A	#N/A	#N/A	#N/A	#N/A	1.86616	#N/A	2.19973	0.93764	1.71499	#N/A	#N/A	#N/A	#N/A	1.42348	#N/A	#N/A	#N/A	#N/A	#N/A	#N/A	#N/A	#N/A	#N/A	#N/A	#N/A	0.679947	#N/A	#N/A	#N/A	#N/A	#N/A	0.445891	#N/A	#N/A	#N/A	#N/A	#N/A	#N/A	#N/A	#N/A	#N/A	#N/A	2.5154	#N/A	#N/A	#N/A	#N/A	#N/A	#N/A	#N/A	#N/A	#N/A	#N/A	#N/A	8	ENSG00000007062	PROM1	protein_coding	prominin 1 [Source:HGNC Symbol;Acc:HGNC:9454]
LIMK2	#N/A	#N/A	#N/A	#N/A	#N/A	#N/A	#N/A	#N/A	#N/A	#N/A	#N/A	#N/A	#N/A	0.423153	0.679242	0.79944	#N/A	#N/A	#N/A	#N/A	#N/A	#N/A	#N/A	2.45084	#N/A	#N/A	1.02296	0.756765	#N/A	#N/A	0.808227	#N/A	#N/A	#N/A	#N/A	#N/A	#N/A	#N/A	#N/A	#N/A	#N/A	#N/A	#N/A	#N/A	#N/A	#N/A	#N/A	#N/A	#N/A	#N/A	#N/A	#N/A	#N/A	#N/A	#N/A	#N/A	1.78116	#N/A	#N/A	#N/A	#N/A	#N/A	#N/A	8	ENSG00000182541	LIMK2	protein_coding	LIM domain kinase 2 [Source:HGNC Symbol;Acc:HGNC:6614]
ATG4C	#N/A	#N/A	#N/A	#N/A	#N/A	#N/A	#N/A	#N/A	#N/A	#N/A	#N/A	#N/A	#N/A	#N/A	#N/A	#N/A	#N/A	#N/A	#N/A	1.07747	#N/A	#N/A	#N/A	1.60342	#N/A	#N/A	#N/A	#N/A	#N/A	#N/A	#N/A	#N/A	#N/A	#N/A	#N/A	#N/A	#N/A	#N/A	#N/A	#N/A	0.146452	#N/A	#N/A	#N/A	#N/A	#N/A	#N/A	#N/A	#N/A	#N/A	0.231007	#N/A	#N/A	#N/A	#N/A	#N/A	0.934899	0.652554	#N/A	1.28281	#N/A	#N/A	0.924034	8	ENSG00000125703	ATG4C	protein_coding	autophagy related 4C cysteine peptidase [Source:HGNC Symbol;Acc:HGNC:16040]
UBE2J1	#N/A	#N/A	#N/A	#N/A	#N/A	#N/A	#N/A	#N/A	#N/A	#N/A	#N/A	#N/A	#N/A	#N/A	#N/A	#N/A	#N/A	#N/A	#N/A	1.28289	#N/A	#N/A	#N/A	1.43593	#N/A	#N/A	1.39617	1.14835	#N/A	#N/A	0.230564	#N/A	#N/A	#N/A	#N/A	#N/A	0.288183	#N/A	#N/A	#N/A	#N/A	#N/A	#N/A	#N/A	#N/A	#N/A	#N/A	#N/A	#N/A	#N/A	#N/A	#N/A	#N/A	#N/A	#N/A	#N/A	1.54667	0.70586	#N/A	#N/A	#N/A	#N/A	#N/A	8	ENSG00000198833	UBE2J1	protein_coding	ubiquitin conjugating enzyme E2 J1 [Source:HGNC Symbol;Acc:HGNC:17598]
GRB2	#N/A	#N/A	#N/A	#N/A	#N/A	#N/A	#N/A	#N/A	#N/A	#N/A	#N/A	#N/A	#N/A	0.347207	#N/A	#N/A	#N/A	#N/A	#N/A	1.85304	#N/A	#N/A	#N/A	1.02621	#N/A	#N/A	#N/A	#N/A	#N/A	#N/A	#N/A	#N/A	#N/A	#N/A	#N/A	#N/A	0.165616	#N/A	#N/A	#N/A	0.172914	#N/A	#N/A	#N/A	#N/A	#N/A	#N/A	#N/A	#N/A	#N/A	#N/A	#N/A	#N/A	#N/A	#N/A	#N/A	1.0247	1.19566	#N/A	1.601	#N/A	#N/A	#N/A	8	ENSG00000177885	GRB2	protein_coding	growth factor receptor bound protein 2 [Source:HGNC Symbol;Acc:HGNC:4566]
KLHL20	#N/A	#N/A	#N/A	#N/A	#N/A	#N/A	#N/A	#N/A	#N/A	#N/A	#N/A	#N/A	#N/A	#N/A	#N/A	#N/A	#N/A	#N/A	#N/A	#N/A	#N/A	#N/A	#N/A	0.985734	#N/A	#N/A	#N/A	#N/A	0.632732	#N/A	0.22724	#N/A	#N/A	#N/A	#N/A	#N/A	#N/A	#N/A	#N/A	#N/A	#N/A	#N/A	#N/A	#N/A	#N/A	#N/A	#N/A	#N/A	#N/A	#N/A	#N/A	0.232045	#N/A	#N/A	#N/A	0.488311	2.00884	1.61563	#N/A	1.34322	#N/A	#N/A	#N/A	8	ENSG00000076321	KLHL20	protein_coding	kelch like family member 20 [Source:HGNC Symbol;Acc:HGNC:25056]
ERCC2	#N/A	#N/A	#N/A	#N/A	#N/A	#N/A	#N/A	#N/A	#N/A	#N/A	#N/A	#N/A	#N/A	1.19048	1.68206	1.10618	#N/A	#N/A	#N/A	1.43569	#N/A	#N/A	#N/A	2.01667	#N/A	#N/A	#N/A	#N/A	#N/A	#N/A	#N/A	#N/A	#N/A	#N/A	#N/A	#N/A	#N/A	#N/A	#N/A	#N/A	#N/A	#N/A	#N/A	#N/A	#N/A	#N/A	#N/A	#N/A	#N/A	#N/A	#N/A	0.482244	1.11488	#N/A	#N/A	#N/A	1.30528	#N/A	#N/A	#N/A	#N/A	#N/A	#N/A	8	ENSG00000104884	ERCC2	protein_coding	ERCC excision repair 2, TFIIH core complex helicase subunit [Source:HGNC Symbol;Acc:HGNC:3434]
CCDC159	#N/A	#N/A	#N/A	#N/A	#N/A	#N/A	#N/A	#N/A	#N/A	#N/A	#N/A	#N/A	#N/A	0.758206	#N/A	#N/A	#N/A	1.20137	2.50519	1.35708	#N/A	#N/A	#N/A	1.92029	#N/A	#N/A	#N/A	#N/A	#N/A	#N/A	0.679337	#N/A	#N/A	#N/A	#N/A	#N/A	#N/A	#N/A	#N/A	#N/A	#N/A	#N/A	#N/A	#N/A	#N/A	#N/A	#N/A	#N/A	#N/A	#N/A	#N/A	0.775771	#N/A	#N/A	#N/A	#N/A	1.39874	#N/A	#N/A	#N/A	#N/A	#N/A	#N/A	8	ENSG00000183401	CCDC159	protein_coding	coiled-coil domain containing 159 [Source:HGNC Symbol;Acc:HGNC:26996]
UNK	#N/A	#N/A	#N/A	#N/A	#N/A	#N/A	#N/A	#N/A	#N/A	#N/A	#N/A	#N/A	#N/A	#N/A	#N/A	#N/A	#N/A	#N/A	0.952389	#N/A	#N/A	#N/A	#N/A	0.824772	#N/A	#N/A	#N/A	#N/A	0.852965	#N/A	#N/A	#N/A	#N/A	#N/A	#N/A	#N/A	#N/A	#N/A	#N/A	#N/A	#N/A	#N/A	#N/A	#N/A	#N/A	#N/A	0.200153	#N/A	0.937206	#N/A	#N/A	#N/A	#N/A	#N/A	#N/A	#N/A	2.17455	0.578265	#N/A	#N/A	#N/A	0.718168	#N/A	8	ENSG00000132478	UNK	protein_coding	unk zinc finger [Source:HGNC Symbol;Acc:HGNC:29369]
MAP2K1	#N/A	#N/A	#N/A	#N/A	#N/A	#N/A	#N/A	#N/A	#N/A	#N/A	#N/A	#N/A	#N/A	0.366623	#N/A	#N/A	0.5651	#N/A	0.699802	#N/A	#N/A	#N/A	#N/A	0.779005	#N/A	#N/A	#N/A	#N/A	#N/A	#N/A	0.419779	#N/A	0.71519	#N/A	#N/A	#N/A	#N/A	#N/A	#N/A	#N/A	#N/A	#N/A	#N/A	#N/A	#N/A	#N/A	#N/A	#N/A	#N/A	#N/A	#N/A	#N/A	#N/A	#N/A	#N/A	#N/A	1.05312	0.740122	#N/A	#N/A	#N/A	#N/A	#N/A	8	ENSG00000169032	MAP2K1	protein_coding	mitogen-activated protein kinase kinase 1 [Source:HGNC Symbol;Acc:HGNC:6840]
DNMBP	#N/A	#N/A	#N/A	#N/A	#N/A	#N/A	#N/A	#N/A	#N/A	#N/A	#N/A	#N/A	#N/A	#N/A	#N/A	#N/A	#N/A	#N/A	#N/A	#N/A	#N/A	#N/A	#N/A	0.878892	#N/A	#N/A	#N/A	#N/A	0.668178	#N/A	1.16074	#N/A	1.16443	#N/A	#N/A	#N/A	#N/A	#N/A	#N/A	#N/A	#N/A	#N/A	#N/A	#N/A	#N/A	#N/A	#N/A	#N/A	#N/A	0.13578	#N/A	#N/A	#N/A	#N/A	#N/A	#N/A	1.67194	#N/A	#N/A	#N/A	#N/A	1.27564	1.44285	8	ENSG00000107554	DNMBP	protein_coding	dynamin binding protein [Source:HGNC Symbol;Acc:HGNC:30373]
ZDHHC20	#N/A	#N/A	#N/A	#N/A	#N/A	#N/A	#N/A	#N/A	#N/A	#N/A	#N/A	#N/A	#N/A	0.347827	0.339058	0.397705	0.495333	#N/A	#N/A	1.72821	#N/A	#N/A	#N/A	0.668661	#N/A	#N/A	#N/A	#N/A	#N/A	#N/A	#N/A	#N/A	#N/A	#N/A	#N/A	#N/A	#N/A	#N/A	#N/A	#N/A	#N/A	#N/A	#N/A	#N/A	#N/A	#N/A	#N/A	#N/A	#N/A	#N/A	#N/A	#N/A	#N/A	#N/A	#N/A	#N/A	1.05084	0.625957	#N/A	#N/A	#N/A	#N/A	#N/A	8	ENSG00000180776	ZDHHC20	protein_coding	zinc finger DHHC-type palmitoyltransferase 20 [Source:HGNC Symbol;Acc:HGNC:20749]
#271860	#N/A	#N/A	#N/A	#N/A	#N/A	#N/A	#N/A	#N/A	#N/A	#N/A	#N/A	#N/A	#N/A	#N/A	#N/A	#N/A	1.94137	#N/A	#N/A	#N/A	#N/A	#N/A	#N/A	1.09645	#N/A	#N/A	#N/A	#N/A	#N/A	#N/A	#N/A	#N/A	#N/A	#N/A	#N/A	#N/A	#N/A	#N/A	#N/A	#N/A	#N/A	#N/A	#N/A	#N/A	#N/A	#N/A	#N/A	#N/A	#N/A	#N/A	#N/A	3.16613	1.15213	#N/A	#N/A	#N/A	0.792457	1.3187	1.86073	#N/A	#N/A	2.06133	#N/A	8	ENSG00000271860		lncRNA	novel transcript
#254129	#N/A	#N/A	#N/A	#N/A	#N/A	#N/A	#N/A	#N/A	#N/A	#N/A	#N/A	#N/A	#N/A	0.440543	#N/A	#N/A	1.75873	#N/A	1.511	1.55605	#N/A	#N/A	#N/A	1.43406	#N/A	#N/A	#N/A	#N/A	#N/A	#N/A	#N/A	#N/A	#N/A	#N/A	#N/A	#N/A	0.436796	#N/A	#N/A	#N/A	#N/A	#N/A	#N/A	#N/A	#N/A	#N/A	#N/A	#N/A	1.31808	#N/A	#N/A	#N/A	#N/A	#N/A	#N/A	#N/A	#N/A	#N/A	#N/A	#N/A	#N/A	1.16431	#N/A	8	ENSG00000254129		lncRNA	novel transcript, antisense to KIF13B
GYPC	#N/A	#N/A	#N/A	#N/A	#N/A	#N/A	#N/A	#N/A	#N/A	#N/A	#N/A	#N/A	#N/A	1.37347	#N/A	#N/A	1.1571	0.808858	#N/A	#N/A	#N/A	#N/A	#N/A	0.907131	#N/A	#N/A	#N/A	#N/A	#N/A	#N/A	1.78145	#N/A	#N/A	#N/A	#N/A	#N/A	#N/A	#N/A	#N/A	#N/A	#N/A	#N/A	#N/A	#N/A	#N/A	#N/A	#N/A	#N/A	#N/A	#N/A	#N/A	#N/A	#N/A	#N/A	#N/A	1.47596	#N/A	1.6059	#N/A	#N/A	#N/A	1.76084	#N/A	8	ENSG00000136732	GYPC	protein_coding	glycophorin C (Gerbich blood group) [Source:HGNC Symbol;Acc:HGNC:4704]
ADD1	#N/A	#N/A	#N/A	#N/A	#N/A	#N/A	#N/A	#N/A	#N/A	#N/A	#N/A	#N/A	#N/A	#N/A	#N/A	#N/A	#N/A	#N/A	#N/A	0.6428	#N/A	#N/A	#N/A	0.44038	#N/A	#N/A	#N/A	#N/A	#N/A	#N/A	#N/A	#N/A	#N/A	#N/A	#N/A	#N/A	0.134399	0.101187	#N/A	#N/A	0.105308	0.369515	#N/A	#N/A	#N/A	#N/A	#N/A	#N/A	#N/A	#N/A	#N/A	#N/A	#N/A	#N/A	#N/A	#N/A	1.25294	0.623184	#N/A	#N/A	#N/A	#N/A	#N/A	8	ENSG00000087274	ADD1	protein_coding	adducin 1 [Source:HGNC Symbol;Acc:HGNC:243]
WASF2	#N/A	#N/A	#N/A	#N/A	#N/A	#N/A	#N/A	#N/A	#N/A	#N/A	#N/A	#N/A	#N/A	#N/A	#N/A	#N/A	#N/A	#N/A	#N/A	#N/A	#N/A	#N/A	#N/A	0.58312	#N/A	#N/A	#N/A	#N/A	#N/A	#N/A	#N/A	#N/A	#N/A	#N/A	0.293349	#N/A	#N/A	0.234126	#N/A	0.20551	0.276807	0.386714	#N/A	#N/A	#N/A	#N/A	0.10302	0.234346	#N/A	#N/A	#N/A	#N/A	#N/A	#N/A	#N/A	#N/A	#N/A	#N/A	#N/A	#N/A	#N/A	#N/A	#N/A	8	ENSG00000158195	WASF2	protein_coding	WASP family member 2 [Source:HGNC Symbol;Acc:HGNC:12733]
DUSP18	#N/A	#N/A	#N/A	#N/A	#N/A	#N/A	#N/A	#N/A	#N/A	#N/A	#N/A	#N/A	#N/A	#N/A	#N/A	#N/A	#N/A	#N/A	#N/A	#N/A	#N/A	#N/A	#N/A	#N/A	1.19146	#N/A	#N/A	#N/A	#N/A	#N/A	#N/A	#N/A	#N/A	#N/A	0.544094	#N/A	0.330938	0.36072	#N/A	#N/A	0.533384	#N/A	#N/A	#N/A	#N/A	#N/A	#N/A	#N/A	#N/A	#N/A	0.977529	#N/A	#N/A	#N/A	#N/A	#N/A	1.89542	#N/A	#N/A	1.13801	#N/A	#N/A	#N/A	8	ENSG00000167065	DUSP18	protein_coding	dual specificity phosphatase 18 [Source:HGNC Symbol;Acc:HGNC:18484]
C8G	#N/A	#N/A	#N/A	#N/A	#N/A	#N/A	#N/A	#N/A	#N/A	#N/A	#N/A	#N/A	#N/A	3.7072	3.15423	1.50672	0.885046	1.35637	#N/A	#N/A	#N/A	#N/A	#N/A	#N/A	#N/A	#N/A	#N/A	#N/A	#N/A	#N/A	1.10887	#N/A	#N/A	#N/A	#N/A	#N/A	#N/A	#N/A	#N/A	#N/A	#N/A	#N/A	#N/A	#N/A	#N/A	#N/A	#N/A	#N/A	#N/A	#N/A	#N/A	3.05064	2.4046	#N/A	#N/A	#N/A	#N/A	#N/A	#N/A	#N/A	#N/A	#N/A	#N/A	8	ENSG00000176919	C8G	protein_coding	complement C8 gamma chain [Source:HGNC Symbol;Acc:HGNC:1354]
LINC00987	#N/A	#N/A	#N/A	#N/A	#N/A	#N/A	#N/A	#N/A	#N/A	#N/A	#N/A	#N/A	#N/A	2.6365	1.27649	2.16547	#N/A	#N/A	#N/A	#N/A	#N/A	#N/A	#N/A	#N/A	#N/A	#N/A	#N/A	#N/A	#N/A	#N/A	1.32943	#N/A	1.89618	#N/A	#N/A	#N/A	#N/A	#N/A	#N/A	#N/A	#N/A	#N/A	#N/A	#N/A	#N/A	#N/A	#N/A	#N/A	#N/A	#N/A	#N/A	0.862175	1.37574	#N/A	#N/A	#N/A	#N/A	0.926977	#N/A	#N/A	#N/A	#N/A	#N/A	8	ENSG00000237248	LINC00987	lncRNA	long intergenic non-protein coding RNA 987 [Source:HGNC Symbol;Acc:HGNC:48911]
TMEM40	#N/A	#N/A	#N/A	#N/A	#N/A	#N/A	#N/A	#N/A	#N/A	#N/A	#N/A	#N/A	#N/A	3.66198	2.54715	2.31071	#N/A	1.03011	#N/A	#N/A	#N/A	#N/A	#N/A	#N/A	#N/A	#N/A	1.08187	#N/A	#N/A	#N/A	2.94382	#N/A	0.855016	#N/A	#N/A	#N/A	#N/A	#N/A	#N/A	#N/A	#N/A	#N/A	#N/A	#N/A	#N/A	#N/A	#N/A	#N/A	#N/A	#N/A	#N/A	1.30227	#N/A	#N/A	#N/A	#N/A	#N/A	#N/A	#N/A	#N/A	#N/A	#N/A	#N/A	8	ENSG00000088726	TMEM40	protein_coding	transmembrane protein 40 [Source:HGNC Symbol;Acc:HGNC:25620]
#236213	#N/A	#N/A	#N/A	#N/A	#N/A	#N/A	#N/A	#N/A	#N/A	#N/A	#N/A	#N/A	#N/A	3.5054	1.51983	1.45345	0.755928	1.16995	#N/A	#N/A	#N/A	#N/A	#N/A	#N/A	#N/A	#N/A	#N/A	#N/A	#N/A	#N/A	#N/A	#N/A	#N/A	#N/A	1.36621	#N/A	#N/A	#N/A	#N/A	#N/A	0.53595	#N/A	#N/A	#N/A	#N/A	#N/A	#N/A	#N/A	#N/A	#N/A	#N/A	2.33655	#N/A	#N/A	#N/A	#N/A	#N/A	#N/A	#N/A	#N/A	#N/A	#N/A	#N/A	8	ENSG00000236213		lncRNA	novel transcript
#286836	#N/A	#N/A	#N/A	#N/A	#N/A	#N/A	#N/A	#N/A	#N/A	#N/A	#N/A	#N/A	#N/A	2.02828	1.30153	#N/A	#N/A	2.25194	#N/A	#N/A	#N/A	#N/A	#N/A	#N/A	#N/A	#N/A	#N/A	#N/A	#N/A	#N/A	#N/A	#N/A	#N/A	#N/A	#N/A	#N/A	#N/A	#N/A	#N/A	#N/A	0.560547	#N/A	#N/A	#N/A	#N/A	#N/A	#N/A	#N/A	#N/A	#N/A	0.651057	0.569716	#N/A	#N/A	1.09431	#N/A	#N/A	0.906672	#N/A	#N/A	#N/A	#N/A	#N/A	8	ENSG00000286836		lncRNA	novel transcript
GAK	#N/A	#N/A	#N/A	#N/A	#N/A	#N/A	#N/A	#N/A	#N/A	#N/A	#N/A	#N/A	#N/A	0.397837	#N/A	0.490257	#N/A	#N/A	#N/A	#N/A	#N/A	#N/A	#N/A	#N/A	#N/A	#N/A	#N/A	#N/A	#N/A	#N/A	#N/A	#N/A	#N/A	#N/A	#N/A	#N/A	#N/A	#N/A	#N/A	#N/A	0.148536	0.498633	#N/A	#N/A	#N/A	#N/A	#N/A	#N/A	0.62141	#N/A	0.179672	#N/A	#N/A	#N/A	#N/A	0.834819	1.2829	#N/A	#N/A	#N/A	#N/A	#N/A	#N/A	8	ENSG00000178950	GAK	protein_coding	cyclin G associated kinase [Source:HGNC Symbol;Acc:HGNC:4113]
GLT1D1	#N/A	#N/A	#N/A	#N/A	#N/A	#N/A	#N/A	#N/A	#N/A	#N/A	#N/A	#N/A	#N/A	2.11042	2.11304	1.21963	#N/A	1.55653	#N/A	#N/A	#N/A	#N/A	#N/A	#N/A	#N/A	#N/A	#N/A	#N/A	#N/A	#N/A	#N/A	#N/A	#N/A	#N/A	#N/A	#N/A	#N/A	#N/A	#N/A	#N/A	#N/A	#N/A	#N/A	#N/A	#N/A	#N/A	#N/A	#N/A	#N/A	#N/A	#N/A	2.97763	2.2841	1.22464	#N/A	0.952347	#N/A	#N/A	#N/A	#N/A	#N/A	#N/A	#N/A	8	ENSG00000151948	GLT1D1	protein_coding	glycosyltransferase 1 domain containing 1 [Source:HGNC Symbol;Acc:HGNC:26483]
NFATC2IP-AS1	#N/A	#N/A	#N/A	#N/A	#N/A	#N/A	#N/A	#N/A	#N/A	#N/A	#N/A	#N/A	#N/A	0.700688	#N/A	#N/A	#N/A	#N/A	1.43171	1.22563	#N/A	#N/A	#N/A	#N/A	#N/A	#N/A	#N/A	#N/A	#N/A	#N/A	#N/A	#N/A	#N/A	#N/A	#N/A	#N/A	0.341472	#N/A	#N/A	#N/A	#N/A	#N/A	#N/A	#N/A	#N/A	#N/A	0.210811	#N/A	#N/A	#N/A	#N/A	#N/A	#N/A	#N/A	1.21281	#N/A	1.15256	#N/A	#N/A	1.45307	#N/A	#N/A	#N/A	8	ENSG00000260853	NFATC2IP-AS1	lncRNA	NFATC2IP antisense RNA 1 [Source:HGNC Symbol;Acc:HGNC:56085]
LINC01708	#N/A	#N/A	#N/A	#N/A	#N/A	#N/A	#N/A	#N/A	#N/A	#N/A	#N/A	#N/A	#N/A	1.54421	#N/A	#N/A	#N/A	#N/A	#N/A	#N/A	#N/A	#N/A	#N/A	#N/A	#N/A	#N/A	1.33574	#N/A	#N/A	#N/A	1.4414	#N/A	#N/A	#N/A	#N/A	#N/A	#N/A	0.770376	#N/A	0.901597	0.519129	#N/A	#N/A	#N/A	#N/A	#N/A	#N/A	#N/A	#N/A	#N/A	0.644496	0.860042	#N/A	#N/A	#N/A	#N/A	#N/A	#N/A	#N/A	#N/A	#N/A	#N/A	#N/A	8	ENSG00000224445	LINC01708	lncRNA	long intergenic non-protein coding RNA 1708 [Source:HGNC Symbol;Acc:HGNC:52496]
RIPOR1	#N/A	#N/A	#N/A	#N/A	#N/A	#N/A	#N/A	#N/A	#N/A	#N/A	#N/A	#N/A	#N/A	0.553583	#N/A	0.701455	0.693168	#N/A	1.3978	#N/A	#N/A	#N/A	#N/A	#N/A	#N/A	#N/A	#N/A	#N/A	#N/A	#N/A	0.489309	#N/A	#N/A	#N/A	#N/A	#N/A	0.276353	#N/A	#N/A	#N/A	#N/A	#N/A	#N/A	#N/A	#N/A	#N/A	#N/A	#N/A	#N/A	#N/A	0.231981	#N/A	#N/A	#N/A	#N/A	#N/A	#N/A	#N/A	#N/A	#N/A	#N/A	1.20889	#N/A	8	ENSG00000039523	RIPOR1	protein_coding	RHO family interacting cell polarization regulator 1 [Source:HGNC Symbol;Acc:HGNC:25836]
SNX31	#N/A	#N/A	#N/A	#N/A	#N/A	#N/A	#N/A	#N/A	#N/A	#N/A	#N/A	#N/A	#N/A	1.26342	#N/A	1.99322	#N/A	#N/A	#N/A	#N/A	#N/A	#N/A	#N/A	#N/A	#N/A	#N/A	1.40259	#N/A	#N/A	#N/A	#N/A	#N/A	#N/A	#N/A	1.7171	#N/A	#N/A	0.943108	#N/A	#N/A	1.1318	2.18876	#N/A	#N/A	#N/A	#N/A	#N/A	#N/A	#N/A	#N/A	1.1885	#N/A	#N/A	#N/A	#N/A	#N/A	#N/A	#N/A	#N/A	#N/A	#N/A	#N/A	#N/A	8	ENSG00000174226	SNX31	protein_coding	sorting nexin 31 [Source:HGNC Symbol;Acc:HGNC:28605]
LMNB1	#N/A	#N/A	#N/A	#N/A	#N/A	#N/A	#N/A	#N/A	#N/A	#N/A	#N/A	#N/A	#N/A	0.701612	#N/A	#N/A	#N/A	#N/A	#N/A	#N/A	#N/A	#N/A	#N/A	#N/A	#N/A	#N/A	1.37716	#N/A	#N/A	#N/A	#N/A	#N/A	#N/A	#N/A	#N/A	#N/A	#N/A	0.631002	#N/A	#N/A	1.07239	1.28414	#N/A	#N/A	#N/A	#N/A	#N/A	#N/A	#N/A	#N/A	1.08015	#N/A	1.29688	#N/A	#N/A	#N/A	#N/A	#N/A	#N/A	#N/A	1.1813	#N/A	#N/A	8	ENSG00000113368	LMNB1	protein_coding	lamin B1 [Source:HGNC Symbol;Acc:HGNC:6637]
ALS2CL	#N/A	#N/A	#N/A	#N/A	#N/A	#N/A	#N/A	#N/A	#N/A	#N/A	#N/A	#N/A	#N/A	#N/A	1.45963	1.44078	0.81571	#N/A	#N/A	#N/A	#N/A	#N/A	#N/A	#N/A	#N/A	#N/A	#N/A	#N/A	0.899992	#N/A	#N/A	#N/A	#N/A	#N/A	#N/A	#N/A	#N/A	#N/A	#N/A	#N/A	#N/A	#N/A	#N/A	#N/A	#N/A	#N/A	#N/A	#N/A	#N/A	0.223632	#N/A	#N/A	#N/A	#N/A	#N/A	#N/A	1.75035	#N/A	#N/A	#N/A	#N/A	1.36715	2.13435	8	ENSG00000178038	ALS2CL	protein_coding	ALS2 C-terminal like [Source:HGNC Symbol;Acc:HGNC:20605]
CEMIP2	#N/A	#N/A	#N/A	#N/A	#N/A	#N/A	#N/A	#N/A	#N/A	#N/A	#N/A	#N/A	#N/A	#N/A	0.889594	#N/A	#N/A	#N/A	#N/A	1.32046	#N/A	#N/A	#N/A	#N/A	#N/A	#N/A	#N/A	#N/A	#N/A	#N/A	#N/A	#N/A	#N/A	#N/A	#N/A	#N/A	#N/A	#N/A	#N/A	#N/A	#N/A	#N/A	#N/A	#N/A	#N/A	#N/A	#N/A	#N/A	#N/A	#N/A	#N/A	0.737286	#N/A	#N/A	1.4515	1.40319	1.25077	1.51216	#N/A	2.29388	#N/A	#N/A	#N/A	8	ENSG00000135048	CEMIP2	protein_coding	cell migration inducing hyaluronidase 2 [Source:HGNC Symbol;Acc:HGNC:11869]
SEMA6A-AS2	#N/A	#N/A	#N/A	#N/A	#N/A	#N/A	#N/A	#N/A	#N/A	#N/A	#N/A	#N/A	#N/A	#N/A	1.56938	#N/A	#N/A	#N/A	#N/A	#N/A	#N/A	#N/A	#N/A	#N/A	#N/A	#N/A	2.5833	#N/A	#N/A	#N/A	#N/A	#N/A	#N/A	#N/A	#N/A	#N/A	#N/A	#N/A	#N/A	#N/A	#N/A	#N/A	#N/A	#N/A	#N/A	#N/A	#N/A	#N/A	#N/A	#N/A	0.516858	2.38573	1.66119	#N/A	1.31277	#N/A	#N/A	1.2099	#N/A	#N/A	#N/A	1.08992	#N/A	8	ENSG00000249167	SEMA6A-AS2	lncRNA	SEMA6A antisense RNA 2 [Source:HGNC Symbol;Acc:HGNC:52754]
MAST3	#N/A	#N/A	#N/A	#N/A	#N/A	#N/A	#N/A	#N/A	#N/A	#N/A	#N/A	#N/A	#N/A	#N/A	#N/A	0.938784	#N/A	#N/A	#N/A	#N/A	#N/A	#N/A	#N/A	#N/A	#N/A	#N/A	#N/A	#N/A	#N/A	#N/A	#N/A	#N/A	#N/A	#N/A	1.34881	#N/A	#N/A	1.52972	#N/A	1.67027	2.8246	2.83429	#N/A	#N/A	#N/A	#N/A	#N/A	#N/A	#N/A	#N/A	2.59125	#N/A	#N/A	#N/A	#N/A	#N/A	0.835657	#N/A	#N/A	#N/A	#N/A	#N/A	#N/A	8	ENSG00000099308	MAST3	protein_coding	microtubule associated serine/threonine kinase 3 [Source:HGNC Symbol;Acc:HGNC:19036]
#267605	#N/A	#N/A	#N/A	#N/A	#N/A	#N/A	#N/A	#N/A	#N/A	#N/A	#N/A	#N/A	#N/A	#N/A	#N/A	0.964213	#N/A	#N/A	#N/A	1.8625	#N/A	#N/A	#N/A	#N/A	#N/A	#N/A	1.15626	#N/A	#N/A	#N/A	#N/A	#N/A	#N/A	#N/A	#N/A	#N/A	#N/A	#N/A	#N/A	#N/A	#N/A	#N/A	#N/A	#N/A	#N/A	#N/A	#N/A	#N/A	#N/A	#N/A	#N/A	1.02306	#N/A	#N/A	#N/A	#N/A	1.78808	1.10436	#N/A	1.09869	#N/A	2.02646	#N/A	8	ENSG00000267605		lncRNA	novel transcript, antisense to ZNF383
TCHP	#N/A	#N/A	#N/A	#N/A	#N/A	#N/A	#N/A	#N/A	#N/A	#N/A	#N/A	#N/A	#N/A	#N/A	#N/A	0.315856	#N/A	#N/A	#N/A	#N/A	#N/A	#N/A	#N/A	#N/A	#N/A	#N/A	#N/A	#N/A	#N/A	#N/A	#N/A	#N/A	#N/A	#N/A	0.168235	#N/A	#N/A	#N/A	#N/A	#N/A	0.13113	0.365435	#N/A	#N/A	#N/A	#N/A	#N/A	#N/A	#N/A	#N/A	0.195625	#N/A	#N/A	#N/A	#N/A	0.677994	2.21636	0.546551	#N/A	#N/A	#N/A	#N/A	#N/A	8	ENSG00000139437	TCHP	protein_coding	trichoplein keratin filament binding [Source:HGNC Symbol;Acc:HGNC:28135]
IFI27L1#165948	#N/A	#N/A	#N/A	#N/A	#N/A	#N/A	#N/A	#N/A	#N/A	#N/A	#N/A	#N/A	#N/A	#N/A	#N/A	#N/A	#N/A	#N/A	1.49776	2.11516	#N/A	#N/A	#N/A	#N/A	#N/A	#N/A	#N/A	1.21887	#N/A	#N/A	0.561409	#N/A	#N/A	#N/A	#N/A	#N/A	#N/A	#N/A	#N/A	#N/A	#N/A	#N/A	#N/A	#N/A	#N/A	#N/A	#N/A	#N/A	#N/A	#N/A	#N/A	0.575062	#N/A	#N/A	#N/A	#N/A	#N/A	2.10045	1.12072	#N/A	#N/A	#N/A	1.59185	8	ENSG00000165948	IFI27L1	protein_coding	interferon alpha inducible protein 27 like 1 [Source:HGNC Symbol;Acc:HGNC:19754]
E2F4	#N/A	#N/A	#N/A	#N/A	#N/A	#N/A	#N/A	#N/A	#N/A	#N/A	#N/A	#N/A	#N/A	#N/A	#N/A	#N/A	#N/A	#N/A	#N/A	1.69685	#N/A	#N/A	#N/A	#N/A	#N/A	#N/A	0.96892	#N/A	#N/A	#N/A	0.419305	#N/A	#N/A	#N/A	#N/A	#N/A	#N/A	#N/A	#N/A	#N/A	#N/A	#N/A	#N/A	#N/A	#N/A	#N/A	#N/A	#N/A	0.992703	#N/A	#N/A	#N/A	#N/A	#N/A	#N/A	#N/A	3.19111	1.04363	1.10019	#N/A	#N/A	0.982255	#N/A	8	ENSG00000205250	E2F4	protein_coding	E2F transcription factor 4 [Source:HGNC Symbol;Acc:HGNC:3118]
RNF2	#N/A	#N/A	#N/A	#N/A	#N/A	#N/A	#N/A	#N/A	#N/A	#N/A	#N/A	#N/A	#N/A	#N/A	#N/A	#N/A	#N/A	#N/A	#N/A	1.33907	#N/A	#N/A	#N/A	#N/A	#N/A	#N/A	#N/A	#N/A	#N/A	#N/A	#N/A	#N/A	#N/A	#N/A	0.306333	#N/A	#N/A	0.252179	#N/A	0.271647	0.416572	0.414292	#N/A	#N/A	#N/A	#N/A	#N/A	#N/A	#N/A	#N/A	0.387278	#N/A	#N/A	#N/A	#N/A	#N/A	1.84644	#N/A	#N/A	#N/A	#N/A	#N/A	#N/A	8	ENSG00000121481	RNF2	protein_coding	ring finger protein 2 [Source:HGNC Symbol;Acc:HGNC:10061]
SNHG20	#N/A	#N/A	#N/A	#N/A	#N/A	#N/A	#N/A	#N/A	#N/A	#N/A	#N/A	#N/A	#N/A	#N/A	#N/A	#N/A	#N/A	#N/A	#N/A	1.32174	#N/A	#N/A	#N/A	#N/A	#N/A	#N/A	#N/A	#N/A	1.09323	#N/A	#N/A	#N/A	#N/A	#N/A	#N/A	#N/A	0.367238	#N/A	#N/A	#N/A	#N/A	#N/A	#N/A	#N/A	#N/A	#N/A	#N/A	#N/A	#N/A	#N/A	#N/A	0.432464	#N/A	#N/A	#N/A	#N/A	1.35444	#N/A	#N/A	1.59543	#N/A	1.24989	3.06812	8	ENSG00000234912	SNHG20	lncRNA	small nucleolar RNA host gene 20 [Source:HGNC Symbol;Acc:HGNC:33099]
GATAD2A	#N/A	#N/A	#N/A	#N/A	#N/A	#N/A	#N/A	#N/A	#N/A	#N/A	#N/A	#N/A	#N/A	#N/A	#N/A	#N/A	#N/A	#N/A	#N/A	0.674887	#N/A	#N/A	#N/A	#N/A	#N/A	#N/A	#N/A	#N/A	#N/A	#N/A	#N/A	#N/A	#N/A	#N/A	0.285799	#N/A	#N/A	0.222999	#N/A	#N/A	0.262379	0.440531	#N/A	#N/A	#N/A	#N/A	#N/A	#N/A	0.808665	#N/A	0.347535	#N/A	#N/A	#N/A	#N/A	#N/A	1.50989	#N/A	#N/A	#N/A	#N/A	#N/A	#N/A	8	ENSG00000167491	GATAD2A	protein_coding	GATA zinc finger domain containing 2A [Source:HGNC Symbol;Acc:HGNC:29989]
AP2A2#183020	#N/A	#N/A	#N/A	#N/A	#N/A	#N/A	#N/A	#N/A	#N/A	#N/A	#N/A	#N/A	#N/A	#N/A	#N/A	#N/A	#N/A	#N/A	#N/A	0.790817	#N/A	#N/A	#N/A	#N/A	#N/A	#N/A	#N/A	#N/A	#N/A	#N/A	#N/A	#N/A	#N/A	#N/A	0.197324	#N/A	#N/A	#N/A	#N/A	#N/A	0.195872	0.443866	#N/A	#N/A	#N/A	#N/A	#N/A	#N/A	#N/A	#N/A	0.23671	#N/A	#N/A	#N/A	#N/A	#N/A	1.13959	0.711144	#N/A	1.202	#N/A	#N/A	#N/A	8	ENSG00000183020	AP2A2	protein_coding	adaptor related protein complex 2 subunit alpha 2 [Source:HGNC Symbol;Acc:HGNC:562]
MLLT3	#N/A	#N/A	#N/A	#N/A	#N/A	#N/A	#N/A	#N/A	#N/A	#N/A	#N/A	#N/A	#N/A	#N/A	#N/A	#N/A	#N/A	#N/A	#N/A	#N/A	#N/A	#N/A	#N/A	#N/A	#N/A	#N/A	#N/A	#N/A	0.706888	2.33246	#N/A	#N/A	#N/A	#N/A	0.456112	#N/A	#N/A	0.387477	0.163267	#N/A	0.235203	#N/A	#N/A	0.549845	#N/A	#N/A	#N/A	#N/A	#N/A	#N/A	0.423977	#N/A	#N/A	#N/A	#N/A	#N/A	#N/A	#N/A	#N/A	#N/A	#N/A	#N/A	#N/A	8	ENSG00000171843	MLLT3	protein_coding	MLLT3 super elongation complex subunit [Source:HGNC Symbol;Acc:HGNC:7136]
B4GALT1	#N/A	#N/A	#N/A	#N/A	#N/A	#N/A	#N/A	#N/A	#N/A	#N/A	#N/A	#N/A	#N/A	#N/A	#N/A	#N/A	#N/A	#N/A	#N/A	#N/A	#N/A	#N/A	#N/A	#N/A	#N/A	#N/A	#N/A	#N/A	#N/A	1.64989	#N/A	#N/A	#N/A	#N/A	0.761269	#N/A	0.170035	0.570276	#N/A	0.472842	0.655493	0.995985	#N/A	#N/A	#N/A	#N/A	#N/A	#N/A	#N/A	#N/A	0.549978	#N/A	#N/A	#N/A	#N/A	#N/A	#N/A	#N/A	#N/A	#N/A	#N/A	#N/A	#N/A	8	ENSG00000086062	B4GALT1	protein_coding	beta-1,4-galactosyltransferase 1 [Source:HGNC Symbol;Acc:HGNC:924]
SLC35G2	#N/A	#N/A	#N/A	#N/A	#N/A	#N/A	#N/A	#N/A	#N/A	#N/A	#N/A	#N/A	#N/A	#N/A	#N/A	#N/A	#N/A	#N/A	#N/A	#N/A	#N/A	#N/A	#N/A	#N/A	#N/A	#N/A	#N/A	#N/A	#N/A	#N/A	0.329126	#N/A	#N/A	#N/A	#N/A	#N/A	#N/A	#N/A	#N/A	#N/A	#N/A	#N/A	#N/A	#N/A	#N/A	#N/A	#N/A	#N/A	#N/A	#N/A	#N/A	1.30737	0.807202	1.47048	#N/A	1.54774	2.05572	1.38388	#N/A	2.46401	#N/A	#N/A	#N/A	8	ENSG00000168917	SLC35G2	protein_coding	solute carrier family 35 member G2 [Source:HGNC Symbol;Acc:HGNC:28480]
S100PBP	#N/A	#N/A	#N/A	#N/A	#N/A	#N/A	#N/A	#N/A	#N/A	#N/A	#N/A	#N/A	#N/A	#N/A	#N/A	#N/A	#N/A	#N/A	#N/A	#N/A	#N/A	#N/A	#N/A	#N/A	#N/A	#N/A	#N/A	#N/A	#N/A	#N/A	#N/A	0.662605	#N/A	#N/A	0.195641	#N/A	#N/A	0.215803	#N/A	#N/A	0.238955	0.30717	#N/A	#N/A	#N/A	#N/A	#N/A	#N/A	0.697057	#N/A	0.503469	#N/A	#N/A	#N/A	#N/A	#N/A	1.38269	#N/A	#N/A	#N/A	#N/A	#N/A	#N/A	8	ENSG00000116497	S100PBP	protein_coding	S100P binding protein [Source:HGNC Symbol;Acc:HGNC:25768]
GLS	#N/A	#N/A	#N/A	#N/A	#N/A	#N/A	#N/A	#N/A	#N/A	#N/A	#N/A	#N/A	#N/A	#N/A	#N/A	#N/A	#N/A	#N/A	#N/A	#N/A	#N/A	#N/A	#N/A	#N/A	#N/A	#N/A	#N/A	#N/A	#N/A	#N/A	#N/A	#N/A	#N/A	#N/A	0.442904	#N/A	0.231444	0.331639	0.244941	0.368622	0.404396	0.35122	#N/A	#N/A	#N/A	#N/A	#N/A	#N/A	#N/A	#N/A	0.275678	#N/A	#N/A	#N/A	#N/A	#N/A	#N/A	#N/A	#N/A	#N/A	#N/A	#N/A	#N/A	8	ENSG00000115419	GLS	protein_coding	glutaminase [Source:HGNC Symbol;Acc:HGNC:4331]
GNAQ	#N/A	#N/A	#N/A	#N/A	#N/A	#N/A	#N/A	#N/A	#N/A	#N/A	#N/A	#N/A	#N/A	#N/A	#N/A	#N/A	#N/A	#N/A	#N/A	#N/A	#N/A	#N/A	#N/A	#N/A	#N/A	#N/A	#N/A	#N/A	#N/A	#N/A	#N/A	#N/A	#N/A	#N/A	0.702363	#N/A	#N/A	0.373539	0.166782	0.208894	0.165859	#N/A	#N/A	0.357929	#N/A	#N/A	#N/A	#N/A	#N/A	#N/A	0.119595	#N/A	#N/A	#N/A	#N/A	#N/A	#N/A	#N/A	#N/A	#N/A	#N/A	#N/A	1.00236	8	ENSG00000156052	GNAQ	protein_coding	G protein subunit alpha q [Source:HGNC Symbol;Acc:HGNC:4390]
KIAA0040	#N/A	#N/A	#N/A	#N/A	#N/A	#N/A	#N/A	#N/A	#N/A	#N/A	#N/A	#N/A	#N/A	#N/A	#N/A	#N/A	#N/A	#N/A	#N/A	#N/A	#N/A	#N/A	#N/A	#N/A	#N/A	#N/A	#N/A	#N/A	#N/A	#N/A	#N/A	#N/A	#N/A	#N/A	0.952634	#N/A	0.666137	1.11359	0.592262	0.975418	1.8689	1.65349	#N/A	#N/A	#N/A	#N/A	#N/A	#N/A	#N/A	#N/A	2.49039	#N/A	#N/A	#N/A	#N/A	#N/A	#N/A	#N/A	#N/A	#N/A	#N/A	#N/A	#N/A	8	ENSG00000235750	KIAA0040	protein_coding	KIAA0040 [Source:HGNC Symbol;Acc:HGNC:28950]
NAB1	#N/A	#N/A	#N/A	#N/A	#N/A	#N/A	#N/A	#N/A	#N/A	#N/A	#N/A	#N/A	#N/A	#N/A	#N/A	#N/A	#N/A	#N/A	#N/A	#N/A	#N/A	#N/A	#N/A	#N/A	#N/A	#N/A	#N/A	#N/A	#N/A	#N/A	#N/A	#N/A	#N/A	#N/A	0.952778	#N/A	0.57487	0.948875	0.628165	1.35215	1.52046	1.56609	#N/A	#N/A	#N/A	#N/A	#N/A	#N/A	#N/A	#N/A	1.47286	#N/A	#N/A	#N/A	#N/A	#N/A	#N/A	#N/A	#N/A	#N/A	#N/A	#N/A	#N/A	8	ENSG00000138386	NAB1	protein_coding	NGFI-A binding protein 1 [Source:HGNC Symbol;Acc:HGNC:7626]
FER	#N/A	#N/A	#N/A	#N/A	#N/A	#N/A	#N/A	#N/A	#N/A	#N/A	#N/A	#N/A	#N/A	#N/A	#N/A	#N/A	#N/A	#N/A	#N/A	#N/A	#N/A	#N/A	#N/A	#N/A	#N/A	#N/A	#N/A	#N/A	#N/A	#N/A	#N/A	#N/A	#N/A	#N/A	0.347097	#N/A	#N/A	0.17521	0.142641	0.306005	0.272456	0.367888	#N/A	#N/A	#N/A	#N/A	#N/A	#N/A	#N/A	#N/A	0.25494	#N/A	#N/A	#N/A	#N/A	#N/A	#N/A	#N/A	#N/A	#N/A	#N/A	0.528737	#N/A	8	ENSG00000151422	FER	protein_coding	FER tyrosine kinase [Source:HGNC Symbol;Acc:HGNC:3655]
RRBP1	#N/A	#N/A	#N/A	#N/A	#N/A	#N/A	#N/A	#N/A	#N/A	#N/A	#N/A	#N/A	#N/A	#N/A	#N/A	#N/A	#N/A	#N/A	#N/A	#N/A	#N/A	#N/A	#N/A	#N/A	#N/A	#N/A	#N/A	#N/A	#N/A	#N/A	#N/A	#N/A	#N/A	#N/A	0.760359	#N/A	0.644682	1.36794	0.248164	1.20475	1.72421	1.33412	#N/A	#N/A	#N/A	#N/A	#N/A	#N/A	#N/A	#N/A	1.00683	#N/A	#N/A	#N/A	#N/A	#N/A	#N/A	#N/A	#N/A	#N/A	#N/A	#N/A	#N/A	8	ENSG00000125844	RRBP1	protein_coding	ribosome binding protein 1 [Source:HGNC Symbol;Acc:HGNC:10448]
RNF135	#N/A	#N/A	#N/A	#N/A	#N/A	#N/A	#N/A	#N/A	#N/A	#N/A	#N/A	#N/A	#N/A	#N/A	#N/A	#N/A	#N/A	#N/A	#N/A	#N/A	#N/A	#N/A	#N/A	#N/A	#N/A	#N/A	#N/A	#N/A	#N/A	#N/A	#N/A	#N/A	#N/A	#N/A	1.46175	#N/A	1.14672	1.65573	0.301677	2.03979	2.68755	2.51413	#N/A	#N/A	#N/A	#N/A	#N/A	#N/A	#N/A	#N/A	2.48038	#N/A	#N/A	#N/A	#N/A	#N/A	#N/A	#N/A	#N/A	#N/A	#N/A	#N/A	#N/A	8	ENSG00000181481	RNF135	protein_coding	ring finger protein 135 [Source:HGNC Symbol;Acc:HGNC:21158]
NABP2	#N/A	#N/A	#N/A	#N/A	#N/A	#N/A	#N/A	#N/A	#N/A	#N/A	#N/A	#N/A	#N/A	#N/A	#N/A	#N/A	#N/A	#N/A	#N/A	#N/A	#N/A	#N/A	#N/A	#N/A	#N/A	#N/A	#N/A	#N/A	#N/A	#N/A	#N/A	#N/A	#N/A	#N/A	0.922938	#N/A	1.37684	0.963564	0.0721241	1.39242	1.79231	0.542552	#N/A	#N/A	#N/A	#N/A	#N/A	#N/A	#N/A	#N/A	1.06449	#N/A	#N/A	#N/A	#N/A	#N/A	#N/A	#N/A	#N/A	#N/A	#N/A	#N/A	#N/A	8	ENSG00000139579	NABP2	protein_coding	nucleic acid binding protein 2 [Source:HGNC Symbol;Acc:HGNC:28412]
SLC25A24#085491	#N/A	#N/A	#N/A	#N/A	#N/A	#N/A	#N/A	#N/A	#N/A	#N/A	#N/A	#N/A	#N/A	#N/A	#N/A	#N/A	#N/A	#N/A	#N/A	#N/A	#N/A	#N/A	#N/A	#N/A	#N/A	#N/A	#N/A	#N/A	#N/A	#N/A	#N/A	#N/A	#N/A	#N/A	0.506373	#N/A	#N/A	0.175842	0.148903	0.463183	0.500045	0.677448	#N/A	#N/A	#N/A	#N/A	#N/A	#N/A	#N/A	#N/A	0.34681	#N/A	#N/A	#N/A	#N/A	#N/A	#N/A	#N/A	#N/A	#N/A	#N/A	0.558933	#N/A	8	ENSG00000085491	SLC25A24	protein_coding	solute carrier family 25 member 24 [Source:HGNC Symbol;Acc:HGNC:20662]
UBE2Q2	#N/A	#N/A	#N/A	#N/A	#N/A	#N/A	#N/A	#N/A	#N/A	#N/A	#N/A	#N/A	#N/A	#N/A	#N/A	#N/A	#N/A	#N/A	#N/A	#N/A	#N/A	#N/A	#N/A	#N/A	#N/A	#N/A	#N/A	#N/A	#N/A	#N/A	#N/A	#N/A	#N/A	#N/A	1.37724	#N/A	0.748415	1.56236	#N/A	1.50019	2.30757	1.94225	#N/A	#N/A	#N/A	#N/A	#N/A	0.36841	#N/A	#N/A	1.38066	#N/A	#N/A	#N/A	#N/A	#N/A	#N/A	#N/A	#N/A	#N/A	#N/A	#N/A	#N/A	8	ENSG00000140367	UBE2Q2	protein_coding	ubiquitin conjugating enzyme E2 Q2 [Source:HGNC Symbol;Acc:HGNC:19248]
PRELID2	#N/A	#N/A	#N/A	#N/A	#N/A	#N/A	#N/A	#N/A	#N/A	#N/A	#N/A	#N/A	#N/A	#N/A	#N/A	#N/A	#N/A	#N/A	#N/A	#N/A	#N/A	#N/A	#N/A	#N/A	#N/A	#N/A	#N/A	#N/A	#N/A	#N/A	#N/A	#N/A	#N/A	#N/A	#N/A	#N/A	#N/A	#N/A	#N/A	0.575824	0.670667	#N/A	#N/A	#N/A	#N/A	#N/A	#N/A	#N/A	#N/A	#N/A	0.766928	0.719578	#N/A	#N/A	0.935868	#N/A	#N/A	#N/A	#N/A	1.52415	#N/A	1.86009	1.27484	8	ENSG00000186314	PRELID2	protein_coding	PRELI domain containing 2 [Source:HGNC Symbol;Acc:HGNC:28306]
ITGA9	#N/A	#N/A	#N/A	#N/A	#N/A	#N/A	#N/A	#N/A	#N/A	#N/A	#N/A	#N/A	#N/A	#N/A	#N/A	#N/A	#N/A	#N/A	#N/A	#N/A	#N/A	#N/A	#N/A	#N/A	#N/A	#N/A	#N/A	#N/A	#N/A	#N/A	#N/A	#N/A	#N/A	#N/A	1.7069	#N/A	#N/A	1.50378	#N/A	1.08575	2.07094	1.68834	#N/A	#N/A	#N/A	#N/A	#N/A	#N/A	#N/A	#N/A	0.763465	#N/A	#N/A	#N/A	#N/A	#N/A	#N/A	#N/A	#N/A	#N/A	#N/A	1.53258	1.4179	8	ENSG00000144668	ITGA9	protein_coding	integrin subunit alpha 9 [Source:HGNC Symbol;Acc:HGNC:6145]
RUFY3	#N/A	#N/A	#N/A	#N/A	#N/A	#N/A	#N/A	#N/A	#N/A	#N/A	#N/A	#N/A	#N/A	#N/A	#N/A	#N/A	#N/A	#N/A	#N/A	#N/A	#N/A	#N/A	#N/A	#N/A	#N/A	#N/A	#N/A	#N/A	#N/A	#N/A	#N/A	#N/A	#N/A	#N/A	0.349934	#N/A	#N/A	0.206793	#N/A	0.192483	0.263569	0.477114	#N/A	#N/A	#N/A	#N/A	#N/A	#N/A	#N/A	#N/A	#N/A	#N/A	#N/A	#N/A	#N/A	#N/A	1.49087	#N/A	#N/A	#N/A	#N/A	0.89684	0.951487	8	ENSG00000018189	RUFY3	protein_coding	RUN and FYVE domain containing 3 [Source:HGNC Symbol;Acc:HGNC:30285]
EHBP1	#N/A	#N/A	#N/A	#N/A	#N/A	#N/A	#N/A	#N/A	#N/A	#N/A	#N/A	#N/A	#N/A	#N/A	#N/A	#N/A	#N/A	#N/A	#N/A	#N/A	#N/A	#N/A	#N/A	#N/A	#N/A	#N/A	#N/A	#N/A	#N/A	#N/A	#N/A	#N/A	#N/A	#N/A	0.181161	#N/A	#N/A	0.22994	#N/A	0.204794	0.290798	0.366983	#N/A	#N/A	#N/A	#N/A	#N/A	#N/A	0.483806	#N/A	0.194536	#N/A	#N/A	#N/A	#N/A	#N/A	0.986382	#N/A	#N/A	#N/A	#N/A	#N/A	#N/A	8	ENSG00000115504	EHBP1	protein_coding	EH domain binding protein 1 [Source:HGNC Symbol;Acc:HGNC:29144]
SKI	#N/A	#N/A	#N/A	#N/A	#N/A	#N/A	#N/A	#N/A	#N/A	#N/A	#N/A	#N/A	#N/A	#N/A	#N/A	#N/A	#N/A	#N/A	#N/A	#N/A	#N/A	#N/A	#N/A	#N/A	#N/A	#N/A	#N/A	#N/A	#N/A	#N/A	#N/A	#N/A	#N/A	#N/A	0.393302	#N/A	#N/A	0.264167	#N/A	0.314956	0.445437	0.528447	#N/A	#N/A	#N/A	0.633481	#N/A	0.20924	#N/A	#N/A	0.450818	#N/A	#N/A	#N/A	#N/A	#N/A	#N/A	#N/A	#N/A	#N/A	#N/A	#N/A	#N/A	8	ENSG00000157933	SKI	protein_coding	SKI proto-oncogene [Source:HGNC Symbol;Acc:HGNC:10896]
LINC02981	#N/A	#N/A	#N/A	#N/A	#N/A	#N/A	#N/A	#N/A	#N/A	#N/A	#N/A	#N/A	#N/A	#N/A	#N/A	#N/A	#N/A	#N/A	#N/A	#N/A	#N/A	#N/A	#N/A	#N/A	#N/A	#N/A	#N/A	#N/A	#N/A	#N/A	#N/A	#N/A	#N/A	#N/A	#N/A	#N/A	#N/A	#N/A	#N/A	0.527575	0.831581	#N/A	#N/A	#N/A	#N/A	#N/A	#N/A	#N/A	#N/A	#N/A	0.790331	1.07836	#N/A	#N/A	2.22648	#N/A	#N/A	1.34874	#N/A	#N/A	#N/A	2.07588	2.38207	8	ENSG00000214870	LINC02981	lncRNA	long intergenic non-protein coding RNA 2981 [Source:HGNC Symbol;Acc:HGNC:56055]
TGFBR2	#N/A	#N/A	#N/A	#N/A	#N/A	#N/A	#N/A	#N/A	#N/A	#N/A	#N/A	#N/A	#N/A	#N/A	#N/A	#N/A	#N/A	#N/A	#N/A	#N/A	#N/A	#N/A	#N/A	#N/A	#N/A	#N/A	#N/A	#N/A	#N/A	#N/A	#N/A	#N/A	#N/A	#N/A	1.36623	1.47649	0.722801	1.7714	#N/A	1.46557	3.3633	0.935728	#N/A	#N/A	#N/A	#N/A	#N/A	#N/A	#N/A	#N/A	1.73063	#N/A	#N/A	#N/A	#N/A	#N/A	#N/A	#N/A	#N/A	#N/A	#N/A	#N/A	#N/A	8	ENSG00000163513	TGFBR2	protein_coding	transforming growth factor beta receptor 2 [Source:HGNC Symbol;Acc:HGNC:11773]
ADIRF-AS1	#N/A	#N/A	#N/A	#N/A	#N/A	#N/A	#N/A	#N/A	#N/A	#N/A	#N/A	#N/A	#N/A	#N/A	#N/A	#N/A	#N/A	#N/A	#N/A	#N/A	#N/A	#N/A	#N/A	#N/A	#N/A	#N/A	#N/A	#N/A	#N/A	#N/A	#N/A	#N/A	#N/A	#N/A	2.58536	#N/A	#N/A	2.07403	#N/A	1.66419	2.21805	1.5294	#N/A	0.639858	#N/A	#N/A	#N/A	#N/A	#N/A	#N/A	1.46235	#N/A	#N/A	#N/A	#N/A	#N/A	#N/A	#N/A	#N/A	#N/A	#N/A	1.10211	#N/A	8	ENSG00000272734	ADIRF-AS1	lncRNA	ADIRF antisense RNA 1 [Source:HGNC Symbol;Acc:HGNC:45127]
RNF213	#N/A	#N/A	#N/A	#N/A	#N/A	#N/A	#N/A	#N/A	#N/A	#N/A	#N/A	#N/A	#N/A	#N/A	#N/A	#N/A	#N/A	#N/A	#N/A	#N/A	#N/A	#N/A	#N/A	#N/A	#N/A	#N/A	#N/A	#N/A	#N/A	#N/A	#N/A	#N/A	#N/A	#N/A	0.240744	#N/A	0.159473	0.242427	#N/A	0.200961	0.317871	0.424864	#N/A	#N/A	#N/A	#N/A	#N/A	#N/A	#N/A	#N/A	0.253141	#N/A	#N/A	#N/A	#N/A	#N/A	0.911852	#N/A	#N/A	#N/A	#N/A	#N/A	#N/A	8	ENSG00000173821	RNF213	protein_coding	ring finger protein 213 [Source:HGNC Symbol;Acc:HGNC:14539]
STAT2	#N/A	#N/A	#N/A	#N/A	#N/A	#N/A	#N/A	#N/A	#N/A	#N/A	#N/A	#N/A	#N/A	#N/A	#N/A	#N/A	#N/A	#N/A	#N/A	#N/A	#N/A	#N/A	#N/A	#N/A	#N/A	#N/A	#N/A	#N/A	#N/A	#N/A	#N/A	#N/A	#N/A	#N/A	0.304214	#N/A	0.227556	0.29954	#N/A	0.164563	0.252164	#N/A	#N/A	#N/A	#N/A	#N/A	#N/A	#N/A	1.13574	#N/A	0.466772	#N/A	#N/A	#N/A	#N/A	#N/A	1.07097	#N/A	#N/A	#N/A	#N/A	#N/A	#N/A	8	ENSG00000170581	STAT2	protein_coding	signal transducer and activator of transcription 2 [Source:HGNC Symbol;Acc:HGNC:11363]
EXT1	#N/A	#N/A	#N/A	#N/A	#N/A	#N/A	#N/A	#N/A	#N/A	#N/A	#N/A	#N/A	#N/A	#N/A	#N/A	#N/A	#N/A	#N/A	#N/A	#N/A	#N/A	#N/A	#N/A	#N/A	#N/A	#N/A	#N/A	#N/A	#N/A	#N/A	#N/A	#N/A	#N/A	#N/A	0.198283	#N/A	#N/A	0.195686	#N/A	#N/A	0.199534	0.329562	#N/A	#N/A	#N/A	#N/A	0.0870806	#N/A	0.751436	#N/A	0.319699	#N/A	#N/A	#N/A	#N/A	#N/A	#N/A	#N/A	#N/A	#N/A	#N/A	0.84538	#N/A	8	ENSG00000182197	EXT1	protein_coding	exostosin glycosyltransferase 1 [Source:HGNC Symbol;Acc:HGNC:3512]
LINC01252	#N/A	#N/A	#N/A	#N/A	#N/A	#N/A	#N/A	#N/A	#N/A	#N/A	#N/A	#N/A	#N/A	#N/A	#N/A	#N/A	#N/A	#N/A	#N/A	#N/A	#N/A	#N/A	#N/A	#N/A	#N/A	#N/A	#N/A	#N/A	#N/A	#N/A	#N/A	#N/A	#N/A	#N/A	0.690526	#N/A	#N/A	0.423899	#N/A	#N/A	0.547795	1.14632	#N/A	#N/A	1.73	#N/A	#N/A	#N/A	0.797659	#N/A	#N/A	#N/A	#N/A	#N/A	#N/A	0.72652	#N/A	#N/A	#N/A	#N/A	#N/A	0.845298	#N/A	8	ENSG00000247157	LINC01252	lncRNA	long intergenic non-protein coding RNA 1252 [Source:HGNC Symbol;Acc:HGNC:27888]
ST3GAL6	#N/A	#N/A	#N/A	#N/A	#N/A	#N/A	#N/A	#N/A	#N/A	#N/A	#N/A	#N/A	#N/A	#N/A	#N/A	#N/A	#N/A	#N/A	#N/A	#N/A	#N/A	#N/A	#N/A	#N/A	#N/A	#N/A	#N/A	#N/A	#N/A	#N/A	#N/A	#N/A	#N/A	#N/A	#N/A	#N/A	#N/A	#N/A	#N/A	#N/A	#N/A	#N/A	#N/A	#N/A	#N/A	#N/A	#N/A	#N/A	#N/A	0.275669	#N/A	1.26147	#N/A	#N/A	1.66602	1.23166	2.01421	1.53038	#N/A	#N/A	#N/A	5.24536	1.34113	8	ENSG00000064225	ST3GAL6	protein_coding	ST3 beta-galactoside alpha-2,3-sialyltransferase 6 [Source:HGNC Symbol;Acc:HGNC:18080]
OPHN1	#N/A	#N/A	#N/A	#N/A	#N/A	#N/A	#N/A	#N/A	#N/A	#N/A	#N/A	#N/A	#N/A	#N/A	#N/A	#N/A	#N/A	#N/A	#N/A	#N/A	#N/A	#N/A	#N/A	#N/A	#N/A	#N/A	#N/A	#N/A	#N/A	#N/A	#N/A	#N/A	#N/A	#N/A	#N/A	#N/A	#N/A	#N/A	#N/A	#N/A	#N/A	#N/A	#N/A	#N/A	#N/A	#N/A	#N/A	#N/A	#N/A	#N/A	0.203903	#N/A	0.376748	#N/A	1.11388	0.762091	1.87992	0.851081	#N/A	#N/A	#N/A	3.484	2.18474	8	ENSG00000079482	OPHN1	protein_coding	oligophrenin 1 [Source:HGNC Symbol;Acc:HGNC:8148]
TCF4-AS1	2.01273	#N/A	#N/A	#N/A	#N/A	#N/A	#N/A	#N/A	#N/A	#N/A	#N/A	#N/A	#N/A	#N/A	#N/A	#N/A	#N/A	#N/A	#N/A	2.48905	#N/A	#N/A	#N/A	#N/A	#N/A	#N/A	1.00116	#N/A	1.78528	#N/A	#N/A	#N/A	#N/A	#N/A	#N/A	#N/A	#N/A	#N/A	#N/A	#N/A	#N/A	#N/A	#N/A	#N/A	#N/A	#N/A	#N/A	#N/A	#N/A	#N/A	#N/A	#N/A	#N/A	#N/A	#N/A	#N/A	1.54538	#N/A	#N/A	#N/A	#N/A	2.01029	3.13227	7	ENSG00000267028	TCF4-AS1	lncRNA	TCF4 antisense RNA 1 [Source:HGNC Symbol;Acc:HGNC:51642]
CREB5	1.24048	#N/A	#N/A	#N/A	#N/A	#N/A	#N/A	0.604932	#N/A	#N/A	#N/A	#N/A	#N/A	#N/A	#N/A	#N/A	#N/A	#N/A	#N/A	#N/A	#N/A	#N/A	#N/A	#N/A	#N/A	#N/A	#N/A	#N/A	#N/A	#N/A	#N/A	#N/A	#N/A	#N/A	#N/A	#N/A	#N/A	#N/A	#N/A	#N/A	#N/A	#N/A	#N/A	#N/A	#N/A	#N/A	#N/A	#N/A	#N/A	0.401133	#N/A	0.969418	#N/A	#N/A	#N/A	#N/A	2.54167	#N/A	#N/A	#N/A	#N/A	3.07361	2.79153	7	ENSG00000146592	CREB5	protein_coding	cAMP responsive element binding protein 5 [Source:HGNC Symbol;Acc:HGNC:16844]
MINDY2	0.786462	#N/A	#N/A	#N/A	#N/A	#N/A	#N/A	#N/A	#N/A	#N/A	#N/A	#N/A	#N/A	#N/A	#N/A	#N/A	#N/A	#N/A	#N/A	0.754803	#N/A	#N/A	#N/A	1.23532	#N/A	#N/A	0.501825	#N/A	0.934459	#N/A	#N/A	#N/A	#N/A	#N/A	#N/A	#N/A	#N/A	#N/A	#N/A	#N/A	#N/A	#N/A	#N/A	#N/A	#N/A	#N/A	#N/A	#N/A	#N/A	#N/A	#N/A	#N/A	#N/A	#N/A	#N/A	#N/A	1.05296	#N/A	#N/A	0.859628	#N/A	#N/A	#N/A	7	ENSG00000128923	MINDY2	protein_coding	MINDY lysine 48 deubiquitinase 2 [Source:HGNC Symbol;Acc:HGNC:26954]
SKA2	0.975808	#N/A	#N/A	#N/A	#N/A	#N/A	#N/A	0.420644	#N/A	#N/A	1.46218	#N/A	#N/A	#N/A	#N/A	#N/A	#N/A	#N/A	#N/A	#N/A	#N/A	#N/A	#N/A	#N/A	#N/A	#N/A	0.874109	#N/A	#N/A	#N/A	#N/A	#N/A	#N/A	#N/A	#N/A	#N/A	0.453029	#N/A	#N/A	#N/A	0.188157	#N/A	#N/A	#N/A	#N/A	#N/A	#N/A	#N/A	#N/A	#N/A	0.208956	#N/A	#N/A	#N/A	#N/A	#N/A	#N/A	#N/A	#N/A	#N/A	#N/A	#N/A	#N/A	7	ENSG00000182628	SKA2	protein_coding	spindle and kinetochore associated complex subunit 2 [Source:HGNC Symbol;Acc:HGNC:28006]
#263982	1.47954	#N/A	0.968494	1.4399	#N/A	#N/A	1.3541	#N/A	#N/A	#N/A	#N/A	#N/A	#N/A	#N/A	#N/A	#N/A	#N/A	#N/A	#N/A	#N/A	#N/A	#N/A	#N/A	#N/A	#N/A	#N/A	#N/A	#N/A	#N/A	#N/A	#N/A	#N/A	#N/A	#N/A	#N/A	#N/A	#N/A	#N/A	#N/A	#N/A	#N/A	#N/A	#N/A	#N/A	#N/A	#N/A	#N/A	#N/A	#N/A	#N/A	#N/A	#N/A	3.21542	#N/A	#N/A	#N/A	0.82752	#N/A	#N/A	#N/A	#N/A	2.2997	#N/A	7	ENSG00000263982		lncRNA	novel transcript, antisense to ZFN156
MVP-DT	1.671	#N/A	#N/A	#N/A	#N/A	#N/A	#N/A	#N/A	#N/A	#N/A	#N/A	#N/A	#N/A	#N/A	#N/A	#N/A	#N/A	#N/A	#N/A	#N/A	#N/A	#N/A	#N/A	#N/A	#N/A	#N/A	#N/A	#N/A	#N/A	#N/A	#N/A	#N/A	#N/A	#N/A	#N/A	#N/A	0.498554	#N/A	#N/A	0.436109	0.228114	#N/A	#N/A	#N/A	#N/A	#N/A	#N/A	#N/A	1.55185	#N/A	0.456128	#N/A	#N/A	#N/A	#N/A	#N/A	1.29256	#N/A	#N/A	#N/A	#N/A	#N/A	#N/A	7	ENSG00000238045	MVP-DT	lncRNA	MVP divergent transcript [Source:HGNC Symbol;Acc:HGNC:56029]
RNF44	1.42965	#N/A	#N/A	#N/A	#N/A	#N/A	#N/A	#N/A	#N/A	#N/A	2.99779	#N/A	#N/A	#N/A	#N/A	#N/A	#N/A	#N/A	#N/A	#N/A	#N/A	#N/A	#N/A	#N/A	#N/A	#N/A	#N/A	#N/A	#N/A	#N/A	#N/A	#N/A	#N/A	#N/A	#N/A	#N/A	#N/A	#N/A	#N/A	#N/A	#N/A	#N/A	#N/A	#N/A	#N/A	#N/A	#N/A	#N/A	#N/A	#N/A	0.48524	#N/A	0.787211	#N/A	#N/A	#N/A	2.27275	0.967534	#N/A	1.18602	#N/A	#N/A	#N/A	7	ENSG00000146083	RNF44	protein_coding	ring finger protein 44 [Source:HGNC Symbol;Acc:HGNC:19180]
ADARB1	0.702282	#N/A	#N/A	#N/A	#N/A	#N/A	#N/A	#N/A	#N/A	#N/A	#N/A	#N/A	#N/A	#N/A	#N/A	#N/A	#N/A	#N/A	#N/A	#N/A	#N/A	#N/A	#N/A	#N/A	#N/A	#N/A	1.53612	1.79661	2.19368	#N/A	#N/A	#N/A	#N/A	#N/A	#N/A	#N/A	#N/A	#N/A	#N/A	#N/A	#N/A	#N/A	#N/A	#N/A	#N/A	#N/A	#N/A	#N/A	#N/A	#N/A	#N/A	0.796808	#N/A	#N/A	1.03958	#N/A	#N/A	1.24969	#N/A	#N/A	#N/A	#N/A	#N/A	7	ENSG00000197381	ADARB1	protein_coding	adenosine deaminase RNA specific B1 [Source:HGNC Symbol;Acc:HGNC:226]
KLF12	1.02181	#N/A	#N/A	#N/A	#N/A	#N/A	#N/A	0.530416	#N/A	#N/A	#N/A	#N/A	#N/A	#N/A	#N/A	#N/A	#N/A	#N/A	#N/A	0.655735	#N/A	#N/A	#N/A	#N/A	#N/A	#N/A	0.75056	0.861228	#N/A	#N/A	#N/A	#N/A	#N/A	#N/A	#N/A	#N/A	#N/A	#N/A	#N/A	#N/A	#N/A	#N/A	#N/A	#N/A	#N/A	#N/A	#N/A	#N/A	#N/A	0.193731	#N/A	#N/A	#N/A	#N/A	#N/A	#N/A	1.29973	#N/A	#N/A	#N/A	#N/A	#N/A	#N/A	7	ENSG00000118922	KLF12	protein_coding	Kruppel like factor 12 [Source:HGNC Symbol;Acc:HGNC:6346]
FOXP1-IT1	1.23217	#N/A	#N/A	#N/A	#N/A	#N/A	#N/A	#N/A	#N/A	#N/A	0.805019	#N/A	#N/A	1.13138	#N/A	#N/A	#N/A	3.23268	#N/A	#N/A	#N/A	#N/A	#N/A	#N/A	#N/A	#N/A	#N/A	#N/A	#N/A	#N/A	#N/A	#N/A	#N/A	#N/A	#N/A	#N/A	#N/A	#N/A	#N/A	#N/A	#N/A	#N/A	#N/A	#N/A	#N/A	#N/A	#N/A	#N/A	#N/A	#N/A	#N/A	1.35256	#N/A	#N/A	1.69233	#N/A	#N/A	#N/A	#N/A	#N/A	#N/A	1.59483	#N/A	7	ENSG00000242094	FOXP1-IT1	lncRNA	FOXP1 intronic transcript 1 [Source:HGNC Symbol;Acc:HGNC:41335]
CCDC157	1.08723	#N/A	1.30392	#N/A	#N/A	#N/A	#N/A	#N/A	#N/A	#N/A	#N/A	#N/A	#N/A	0.846027	1.34944	#N/A	#N/A	#N/A	#N/A	#N/A	#N/A	#N/A	#N/A	#N/A	#N/A	#N/A	#N/A	#N/A	#N/A	#N/A	#N/A	#N/A	#N/A	#N/A	#N/A	#N/A	#N/A	#N/A	#N/A	#N/A	0.294508	#N/A	#N/A	#N/A	#N/A	#N/A	#N/A	#N/A	#N/A	#N/A	#N/A	#N/A	#N/A	#N/A	#N/A	#N/A	#N/A	1.27277	1.14575	#N/A	#N/A	#N/A	#N/A	7	ENSG00000187860	CCDC157	protein_coding	coiled-coil domain containing 157 [Source:HGNC Symbol;Acc:HGNC:33854]
#228925	0.98046	#N/A	1.3599	#N/A	#N/A	1.37089	#N/A	1.78791	#N/A	#N/A	#N/A	#N/A	#N/A	#N/A	#N/A	#N/A	#N/A	#N/A	#N/A	#N/A	#N/A	#N/A	#N/A	#N/A	#N/A	#N/A	#N/A	#N/A	1.31099	#N/A	#N/A	#N/A	#N/A	#N/A	#N/A	#N/A	#N/A	#N/A	#N/A	#N/A	#N/A	#N/A	#N/A	#N/A	#N/A	#N/A	#N/A	#N/A	#N/A	#N/A	#N/A	#N/A	#N/A	#N/A	#N/A	#N/A	#N/A	0.973771	#N/A	#N/A	#N/A	1.07749	#N/A	7	ENSG00000228925		lncRNA	novel transcript, antisense to MCFD2
TCF7L2	#N/A	2.28836	#N/A	#N/A	#N/A	#N/A	#N/A	#N/A	#N/A	#N/A	#N/A	#N/A	#N/A	#N/A	#N/A	#N/A	#N/A	#N/A	#N/A	#N/A	#N/A	#N/A	#N/A	#N/A	#N/A	#N/A	0.611429	0.781336	#N/A	2.28961	#N/A	#N/A	#N/A	#N/A	#N/A	#N/A	#N/A	#N/A	#N/A	#N/A	#N/A	#N/A	#N/A	#N/A	#N/A	#N/A	0.130361	#N/A	#N/A	#N/A	#N/A	#N/A	#N/A	#N/A	#N/A	#N/A	#N/A	#N/A	#N/A	#N/A	#N/A	1.94705	1.31524	7	ENSG00000148737	TCF7L2	protein_coding	transcription factor 7 like 2 [Source:HGNC Symbol;Acc:HGNC:11641]
RIN2	#N/A	2.51091	#N/A	#N/A	#N/A	#N/A	#N/A	#N/A	#N/A	#N/A	#N/A	#N/A	#N/A	#N/A	#N/A	#N/A	#N/A	#N/A	#N/A	#N/A	#N/A	#N/A	#N/A	#N/A	#N/A	#N/A	#N/A	#N/A	#N/A	1.2454	#N/A	#N/A	#N/A	#N/A	#N/A	#N/A	#N/A	#N/A	#N/A	#N/A	#N/A	#N/A	#N/A	#N/A	#N/A	#N/A	#N/A	#N/A	0.764089	#N/A	0.170543	#N/A	#N/A	#N/A	#N/A	#N/A	1.21882	#N/A	#N/A	#N/A	#N/A	2.79035	2.0056	7	ENSG00000132669	RIN2	protein_coding	Ras and Rab interactor 2 [Source:HGNC Symbol;Acc:HGNC:18750]
DPYD	#N/A	1.77723	#N/A	#N/A	#N/A	#N/A	#N/A	#N/A	#N/A	#N/A	#N/A	#N/A	#N/A	#N/A	#N/A	#N/A	#N/A	#N/A	#N/A	#N/A	#N/A	#N/A	#N/A	#N/A	#N/A	#N/A	#N/A	#N/A	#N/A	#N/A	0.249563	0.588434	#N/A	0.35766	#N/A	#N/A	#N/A	#N/A	#N/A	#N/A	#N/A	#N/A	#N/A	#N/A	#N/A	#N/A	#N/A	#N/A	0.388169	#N/A	0.28529	#N/A	#N/A	#N/A	#N/A	#N/A	1.62104	#N/A	#N/A	#N/A	#N/A	#N/A	#N/A	7	ENSG00000188641	DPYD	protein_coding	dihydropyrimidine dehydrogenase [Source:HGNC Symbol;Acc:HGNC:3012]
DPYD-AS1	#N/A	2.26795	#N/A	#N/A	#N/A	#N/A	#N/A	#N/A	1.03954	#N/A	1.19901	#N/A	#N/A	#N/A	#N/A	#N/A	#N/A	#N/A	#N/A	#N/A	#N/A	#N/A	#N/A	#N/A	#N/A	#N/A	#N/A	#N/A	#N/A	#N/A	#N/A	#N/A	#N/A	0.729277	#N/A	#N/A	0.573336	#N/A	#N/A	#N/A	#N/A	#N/A	#N/A	#N/A	#N/A	#N/A	#N/A	#N/A	#N/A	#N/A	0.364309	#N/A	#N/A	#N/A	#N/A	#N/A	6.00853	#N/A	#N/A	#N/A	#N/A	#N/A	#N/A	7	ENSG00000232878	DPYD-AS1	lncRNA	DPYD antisense RNA 1 [Source:HGNC Symbol;Acc:HGNC:40195]
USP31	#N/A	1.89806	#N/A	#N/A	#N/A	#N/A	#N/A	#N/A	#N/A	#N/A	#N/A	#N/A	#N/A	#N/A	#N/A	#N/A	#N/A	#N/A	#N/A	0.912771	#N/A	#N/A	#N/A	1.4764	#N/A	#N/A	#N/A	0.967485	0.78787	#N/A	0.641343	#N/A	#N/A	#N/A	#N/A	#N/A	#N/A	#N/A	#N/A	#N/A	#N/A	#N/A	#N/A	#N/A	#N/A	#N/A	#N/A	#N/A	#N/A	#N/A	#N/A	#N/A	#N/A	#N/A	#N/A	#N/A	#N/A	#N/A	#N/A	#N/A	#N/A	1.11583	#N/A	7	ENSG00000103404	USP31	protein_coding	ubiquitin specific peptidase 31 [Source:HGNC Symbol;Acc:HGNC:20060]
SLC4A5	#N/A	2.26334	#N/A	#N/A	#N/A	1.66436	#N/A	#N/A	0.842165	#N/A	#N/A	#N/A	#N/A	#N/A	0.417796	#N/A	#N/A	#N/A	#N/A	1.09184	#N/A	#N/A	#N/A	#N/A	#N/A	#N/A	#N/A	#N/A	0.829716	#N/A	#N/A	#N/A	#N/A	#N/A	#N/A	#N/A	#N/A	#N/A	#N/A	#N/A	#N/A	#N/A	#N/A	#N/A	#N/A	#N/A	#N/A	#N/A	#N/A	#N/A	#N/A	#N/A	#N/A	#N/A	#N/A	#N/A	#N/A	#N/A	#N/A	#N/A	#N/A	#N/A	1.25953	7	ENSG00000188687	SLC4A5	protein_coding	solute carrier family 4 member 5 [Source:HGNC Symbol;Acc:HGNC:18168]
CFH	#N/A	1.97821	#N/A	#N/A	#N/A	#N/A	#N/A	#N/A	#N/A	#N/A	#N/A	#N/A	#N/A	#N/A	#N/A	#N/A	#N/A	#N/A	#N/A	#N/A	#N/A	#N/A	#N/A	#N/A	#N/A	#N/A	2.10761	1.37651	2.52088	#N/A	#N/A	#N/A	#N/A	#N/A	#N/A	#N/A	#N/A	#N/A	0.60884	#N/A	#N/A	#N/A	#N/A	#N/A	#N/A	#N/A	#N/A	#N/A	#N/A	#N/A	#N/A	#N/A	#N/A	#N/A	2.03841	#N/A	#N/A	1.54212	#N/A	#N/A	#N/A	#N/A	#N/A	7	ENSG00000000971	CFH	protein_coding	complement factor H [Source:HGNC Symbol;Acc:HGNC:4883]
ACO1	#N/A	1.8302	#N/A	#N/A	#N/A	#N/A	#N/A	#N/A	#N/A	#N/A	1.36674	#N/A	#N/A	#N/A	#N/A	#N/A	#N/A	#N/A	#N/A	#N/A	#N/A	#N/A	#N/A	#N/A	#N/A	#N/A	1.00896	0.579379	1.35803	#N/A	#N/A	#N/A	#N/A	#N/A	#N/A	#N/A	#N/A	#N/A	#N/A	#N/A	#N/A	#N/A	#N/A	#N/A	#N/A	#N/A	#N/A	#N/A	#N/A	#N/A	#N/A	#N/A	#N/A	#N/A	#N/A	0.740574	#N/A	#N/A	#N/A	#N/A	#N/A	0.54189	#N/A	7	ENSG00000122729	ACO1	protein_coding	aconitase 1 [Source:HGNC Symbol;Acc:HGNC:117]
PLOD2	#N/A	1.7053	#N/A	#N/A	#N/A	#N/A	#N/A	#N/A	#N/A	#N/A	#N/A	#N/A	#N/A	#N/A	#N/A	#N/A	#N/A	#N/A	#N/A	#N/A	#N/A	#N/A	#N/A	#N/A	#N/A	#N/A	1.86192	1.68255	2.21118	#N/A	#N/A	#N/A	#N/A	#N/A	1.09775	#N/A	#N/A	#N/A	#N/A	#N/A	#N/A	#N/A	#N/A	1.31025	#N/A	#N/A	#N/A	#N/A	#N/A	#N/A	#N/A	#N/A	#N/A	#N/A	#N/A	#N/A	#N/A	#N/A	#N/A	#N/A	#N/A	#N/A	2.00718	7	ENSG00000152952	PLOD2	protein_coding	procollagen-lysine,2-oxoglutarate 5-dioxygenase 2 [Source:HGNC Symbol;Acc:HGNC:9082]
SLC37A3	#N/A	1.55258	#N/A	#N/A	#N/A	#N/A	#N/A	#N/A	#N/A	#N/A	#N/A	#N/A	#N/A	#N/A	#N/A	#N/A	#N/A	#N/A	#N/A	#N/A	#N/A	#N/A	#N/A	#N/A	#N/A	#N/A	1.00416	#N/A	0.877864	#N/A	#N/A	#N/A	#N/A	#N/A	#N/A	#N/A	#N/A	#N/A	#N/A	#N/A	0.180917	0.528476	#N/A	#N/A	#N/A	#N/A	#N/A	#N/A	#N/A	#N/A	#N/A	#N/A	#N/A	#N/A	#N/A	#N/A	2.51142	#N/A	#N/A	1.25277	#N/A	#N/A	#N/A	7	ENSG00000157800	SLC37A3	protein_coding	solute carrier family 37 member 3 [Source:HGNC Symbol;Acc:HGNC:20651]
ARHGEF40	#N/A	1.64204	#N/A	#N/A	#N/A	#N/A	#N/A	0.840136	#N/A	#N/A	#N/A	#N/A	#N/A	#N/A	#N/A	#N/A	#N/A	#N/A	#N/A	#N/A	#N/A	#N/A	#N/A	#N/A	#N/A	#N/A	#N/A	#N/A	#N/A	#N/A	#N/A	#N/A	#N/A	#N/A	#N/A	#N/A	#N/A	#N/A	#N/A	0.285181	0.434311	0.471026	#N/A	#N/A	#N/A	#N/A	#N/A	#N/A	#N/A	#N/A	#N/A	#N/A	#N/A	#N/A	#N/A	#N/A	#N/A	#N/A	#N/A	#N/A	#N/A	1.89409	3.34865	7	ENSG00000165801	ARHGEF40	protein_coding	Rho guanine nucleotide exchange factor 40 [Source:HGNC Symbol;Acc:HGNC:25516]
UEVLD	#N/A	1.59461	#N/A	#N/A	#N/A	0.7716	#N/A	#N/A	#N/A	#N/A	0.651308	#N/A	#N/A	#N/A	#N/A	#N/A	#N/A	#N/A	#N/A	3.25	#N/A	#N/A	#N/A	#N/A	#N/A	#N/A	#N/A	#N/A	#N/A	#N/A	#N/A	#N/A	#N/A	#N/A	#N/A	#N/A	#N/A	#N/A	#N/A	#N/A	#N/A	#N/A	#N/A	#N/A	#N/A	#N/A	#N/A	#N/A	#N/A	#N/A	#N/A	#N/A	#N/A	#N/A	#N/A	#N/A	1.79894	0.92209	#N/A	#N/A	#N/A	0.79955	#N/A	7	ENSG00000151116	UEVLD	protein_coding	UEV and lactate/malate dehyrogenase domains [Source:HGNC Symbol;Acc:HGNC:30866]
PLS3	#N/A	1.32514	#N/A	#N/A	#N/A	#N/A	#N/A	#N/A	#N/A	#N/A	#N/A	#N/A	#N/A	#N/A	#N/A	#N/A	#N/A	#N/A	#N/A	#N/A	#N/A	#N/A	#N/A	#N/A	#N/A	#N/A	1.53229	1.02363	1.28752	#N/A	#N/A	#N/A	#N/A	#N/A	#N/A	#N/A	#N/A	#N/A	0.271	#N/A	#N/A	#N/A	#N/A	#N/A	#N/A	#N/A	#N/A	#N/A	#N/A	#N/A	#N/A	#N/A	#N/A	#N/A	#N/A	#N/A	#N/A	#N/A	#N/A	#N/A	#N/A	1.74704	1.57958	7	ENSG00000102024	PLS3	protein_coding	plastin 3 [Source:HGNC Symbol;Acc:HGNC:9091]
MMADHC-DT	#N/A	1.46636	#N/A	#N/A	#N/A	1.6886	#N/A	#N/A	1.16333	#N/A	#N/A	#N/A	#N/A	#N/A	#N/A	#N/A	#N/A	#N/A	#N/A	#N/A	#N/A	#N/A	#N/A	#N/A	#N/A	#N/A	#N/A	#N/A	1.6976	#N/A	#N/A	#N/A	#N/A	#N/A	0.294357	#N/A	#N/A	#N/A	#N/A	#N/A	#N/A	#N/A	#N/A	#N/A	#N/A	#N/A	#N/A	#N/A	#N/A	#N/A	#N/A	#N/A	#N/A	#N/A	#N/A	#N/A	1.3093	#N/A	#N/A	#N/A	#N/A	1.31355	#N/A	7	ENSG00000231969	MMADHC-DT	lncRNA	MMADHC divergent transcript [Source:HGNC Symbol;Acc:HGNC:41087]
ALKBH3	#N/A	1.41063	#N/A	#N/A	#N/A	#N/A	#N/A	#N/A	1.85179	#N/A	1.35239	#N/A	#N/A	#N/A	#N/A	#N/A	#N/A	#N/A	#N/A	#N/A	#N/A	#N/A	#N/A	#N/A	#N/A	#N/A	#N/A	#N/A	0.793255	#N/A	#N/A	#N/A	#N/A	#N/A	#N/A	#N/A	0.311076	#N/A	#N/A	#N/A	#N/A	#N/A	#N/A	#N/A	#N/A	#N/A	#N/A	#N/A	#N/A	#N/A	#N/A	#N/A	#N/A	#N/A	#N/A	0.829492	#N/A	1.2674	#N/A	#N/A	#N/A	#N/A	#N/A	7	ENSG00000166199	ALKBH3	protein_coding	alkB homolog 3, alpha-ketoglutarate dependent dioxygenase [Source:HGNC Symbol;Acc:HGNC:30141]
CALU	#N/A	1.20275	#N/A	#N/A	#N/A	#N/A	#N/A	#N/A	1.72609	#N/A	0.914624	#N/A	#N/A	#N/A	#N/A	#N/A	#N/A	#N/A	#N/A	#N/A	#N/A	#N/A	#N/A	#N/A	#N/A	#N/A	#N/A	#N/A	#N/A	#N/A	#N/A	#N/A	#N/A	#N/A	#N/A	#N/A	0.27494	#N/A	#N/A	#N/A	#N/A	#N/A	#N/A	#N/A	#N/A	#N/A	#N/A	#N/A	#N/A	#N/A	#N/A	#N/A	#N/A	#N/A	#N/A	#N/A	0.766839	0.829029	#N/A	#N/A	#N/A	#N/A	1.17434	7	ENSG00000128595	CALU	protein_coding	calumenin [Source:HGNC Symbol;Acc:HGNC:1458]
LY6G5B#240053	#N/A	1.33435	#N/A	#N/A	#N/A	1.43974	#N/A	#N/A	#N/A	#N/A	#N/A	#N/A	#N/A	0.339609	#N/A	#N/A	#N/A	1.05742	#N/A	2.28786	#N/A	#N/A	#N/A	#N/A	#N/A	#N/A	#N/A	#N/A	#N/A	#N/A	#N/A	#N/A	#N/A	#N/A	#N/A	#N/A	#N/A	#N/A	#N/A	#N/A	#N/A	#N/A	#N/A	#N/A	#N/A	#N/A	#N/A	#N/A	#N/A	#N/A	#N/A	#N/A	#N/A	#N/A	#N/A	1.76162	2.37678	#N/A	#N/A	#N/A	#N/A	#N/A	#N/A	7	ENSG00000240053	LY6G5B	protein_coding	lymphocyte antigen 6 family member G5B [Source:HGNC Symbol;Acc:HGNC:13931]
COL16A1	#N/A	#N/A	#N/A	#N/A	1.32002	#N/A	#N/A	3.00074	1.27273	#N/A	#N/A	#N/A	#N/A	#N/A	#N/A	#N/A	#N/A	#N/A	#N/A	#N/A	#N/A	#N/A	#N/A	#N/A	#N/A	#N/A	1.29301	#N/A	#N/A	#N/A	0.64618	#N/A	#N/A	#N/A	#N/A	#N/A	#N/A	#N/A	#N/A	#N/A	#N/A	#N/A	#N/A	#N/A	#N/A	#N/A	#N/A	#N/A	#N/A	#N/A	#N/A	#N/A	#N/A	#N/A	#N/A	#N/A	#N/A	#N/A	#N/A	#N/A	#N/A	1.94142	1.14159	7	ENSG00000084636	COL16A1	protein_coding	collagen type XVI alpha 1 chain [Source:HGNC Symbol;Acc:HGNC:2193]
LPP-AS1	#N/A	#N/A	0.88168	1.22138	#N/A	2.58734	1.8019	2.69131	#N/A	#N/A	0.952975	#N/A	#N/A	#N/A	#N/A	#N/A	#N/A	#N/A	#N/A	#N/A	#N/A	#N/A	#N/A	#N/A	#N/A	#N/A	#N/A	#N/A	#N/A	#N/A	#N/A	#N/A	#N/A	#N/A	#N/A	#N/A	0.452209	#N/A	#N/A	#N/A	#N/A	#N/A	#N/A	#N/A	#N/A	#N/A	#N/A	#N/A	#N/A	#N/A	#N/A	#N/A	#N/A	#N/A	#N/A	#N/A	#N/A	#N/A	#N/A	#N/A	#N/A	#N/A	#N/A	7	ENSG00000224563	LPP-AS1	lncRNA	LPP antisense RNA 1 [Source:HGNC Symbol;Acc:HGNC:40346]
GSDME	#N/A	#N/A	2.26123	1.32735	#N/A	2.81466	#N/A	2.19719	1.21611	#N/A	#N/A	#N/A	#N/A	#N/A	#N/A	#N/A	#N/A	#N/A	#N/A	#N/A	#N/A	#N/A	#N/A	#N/A	#N/A	#N/A	1.33039	#N/A	2.67291	#N/A	#N/A	#N/A	#N/A	#N/A	#N/A	#N/A	#N/A	#N/A	#N/A	#N/A	#N/A	#N/A	#N/A	#N/A	#N/A	#N/A	#N/A	#N/A	#N/A	#N/A	#N/A	#N/A	#N/A	#N/A	#N/A	#N/A	#N/A	#N/A	#N/A	#N/A	#N/A	#N/A	#N/A	7	ENSG00000105928	GSDME	protein_coding	gasdermin E [Source:HGNC Symbol;Acc:HGNC:2810]
ASH1L-AS1	#N/A	#N/A	1.31749	#N/A	#N/A	#N/A	#N/A	2.92504	#N/A	#N/A	#N/A	#N/A	1.53009	0.777253	#N/A	#N/A	#N/A	#N/A	#N/A	#N/A	#N/A	#N/A	#N/A	#N/A	#N/A	#N/A	#N/A	#N/A	#N/A	#N/A	#N/A	#N/A	#N/A	#N/A	#N/A	#N/A	#N/A	#N/A	#N/A	#N/A	#N/A	#N/A	#N/A	#N/A	#N/A	#N/A	#N/A	#N/A	#N/A	#N/A	#N/A	1.36332	2.01392	#N/A	#N/A	#N/A	#N/A	0.930206	#N/A	#N/A	#N/A	#N/A	#N/A	7	ENSG00000235919	ASH1L-AS1	lncRNA	ASH1L antisense RNA 1 [Source:HGNC Symbol;Acc:HGNC:44146]
PIGP	#N/A	#N/A	3.34206	#N/A	1.23691	1.1139	0.881635	2.41817	0.750939	#N/A	#N/A	#N/A	#N/A	#N/A	#N/A	#N/A	#N/A	#N/A	#N/A	#N/A	#N/A	#N/A	#N/A	#N/A	#N/A	#N/A	1.20827	#N/A	#N/A	#N/A	#N/A	#N/A	#N/A	#N/A	#N/A	#N/A	#N/A	#N/A	#N/A	#N/A	#N/A	#N/A	#N/A	#N/A	#N/A	#N/A	#N/A	#N/A	#N/A	#N/A	#N/A	#N/A	#N/A	#N/A	#N/A	#N/A	#N/A	#N/A	#N/A	#N/A	#N/A	#N/A	#N/A	7	ENSG00000185808	PIGP	protein_coding	phosphatidylinositol glycan anchor biosynthesis class P [Source:HGNC Symbol;Acc:HGNC:3046]
EDDM13	#N/A	#N/A	1.14678	#N/A	#N/A	1.34017	#N/A	1.39016	1.59102	#N/A	#N/A	#N/A	#N/A	#N/A	#N/A	#N/A	#N/A	#N/A	#N/A	#N/A	#N/A	#N/A	#N/A	1.64505	#N/A	#N/A	#N/A	#N/A	#N/A	#N/A	#N/A	#N/A	#N/A	#N/A	#N/A	#N/A	#N/A	#N/A	#N/A	#N/A	#N/A	#N/A	#N/A	#N/A	#N/A	#N/A	#N/A	#N/A	#N/A	#N/A	#N/A	#N/A	#N/A	#N/A	#N/A	1.52548	2.61908	#N/A	#N/A	#N/A	#N/A	#N/A	#N/A	7	ENSG00000267710	EDDM13	protein_coding	epididymal protein 13 [Source:HGNC Symbol;Acc:HGNC:53168]
#260400	#N/A	#N/A	0.935368	#N/A	#N/A	#N/A	#N/A	2.43009	#N/A	#N/A	#N/A	#N/A	#N/A	#N/A	#N/A	#N/A	#N/A	#N/A	#N/A	#N/A	#N/A	#N/A	#N/A	#N/A	#N/A	#N/A	#N/A	0.83429	0.900036	#N/A	#N/A	#N/A	#N/A	#N/A	#N/A	#N/A	#N/A	#N/A	#N/A	#N/A	#N/A	#N/A	#N/A	#N/A	#N/A	#N/A	#N/A	#N/A	#N/A	#N/A	#N/A	#N/A	#N/A	#N/A	0.809525	#N/A	#N/A	0.692786	#N/A	#N/A	#N/A	0.705844	#N/A	7	ENSG00000260400		lncRNA	novel transcript, overlapping to TET1
SMARCAL1	#N/A	#N/A	0.459619	#N/A	0.675903	#N/A	1.32955	0.848214	#N/A	#N/A	1.88722	#N/A	#N/A	#N/A	#N/A	#N/A	#N/A	#N/A	#N/A	#N/A	#N/A	#N/A	#N/A	#N/A	#N/A	#N/A	0.45806	#N/A	#N/A	#N/A	#N/A	#N/A	#N/A	#N/A	#N/A	#N/A	#N/A	#N/A	#N/A	#N/A	#N/A	#N/A	#N/A	#N/A	#N/A	#N/A	#N/A	#N/A	#N/A	#N/A	#N/A	#N/A	#N/A	#N/A	#N/A	#N/A	1.88527	#N/A	#N/A	#N/A	#N/A	#N/A	#N/A	7	ENSG00000138375	SMARCAL1	protein_coding	SWI/SNF related, matrix associated, actin dependent regulator of chromatin, subfamily a like 1 [Source:HGNC Symbol;Acc:HGNC:11102]
MRPL24	#N/A	#N/A	3.00187	#N/A	#N/A	0.469916	0.378313	0.917739	#N/A	#N/A	#N/A	#N/A	#N/A	#N/A	#N/A	#N/A	#N/A	#N/A	#N/A	#N/A	#N/A	#N/A	#N/A	#N/A	#N/A	#N/A	#N/A	#N/A	#N/A	#N/A	#N/A	#N/A	#N/A	#N/A	#N/A	#N/A	0.82306	#N/A	#N/A	#N/A	#N/A	#N/A	#N/A	#N/A	#N/A	#N/A	#N/A	#N/A	#N/A	#N/A	#N/A	1.38919	0.962002	#N/A	#N/A	#N/A	#N/A	#N/A	#N/A	#N/A	#N/A	#N/A	#N/A	7	ENSG00000143314	MRPL24	protein_coding	mitochondrial ribosomal protein L24 [Source:HGNC Symbol;Acc:HGNC:14037]
MED11	#N/A	#N/A	2.05591	#N/A	#N/A	#N/A	#N/A	1.70885	#N/A	#N/A	2.24289	#N/A	#N/A	#N/A	#N/A	#N/A	#N/A	#N/A	#N/A	#N/A	#N/A	#N/A	#N/A	1.51421	#N/A	#N/A	#N/A	#N/A	#N/A	#N/A	#N/A	#N/A	#N/A	#N/A	#N/A	#N/A	0.820274	#N/A	#N/A	#N/A	0.256101	#N/A	#N/A	#N/A	#N/A	#N/A	#N/A	#N/A	#N/A	#N/A	#N/A	#N/A	#N/A	#N/A	#N/A	1.05557	#N/A	#N/A	#N/A	#N/A	#N/A	#N/A	#N/A	7	ENSG00000161920	MED11	protein_coding	mediator complex subunit 11 [Source:HGNC Symbol;Acc:HGNC:32687]
#268810	#N/A	#N/A	1.62245	#N/A	1.49142	#N/A	#N/A	1.86628	#N/A	#N/A	0.912713	#N/A	#N/A	#N/A	#N/A	#N/A	#N/A	#N/A	#N/A	#N/A	#N/A	#N/A	#N/A	#N/A	#N/A	#N/A	3.31124	#N/A	#N/A	#N/A	#N/A	#N/A	#N/A	#N/A	#N/A	#N/A	#N/A	#N/A	#N/A	#N/A	#N/A	#N/A	#N/A	#N/A	#N/A	#N/A	#N/A	#N/A	#N/A	#N/A	#N/A	1.19877	#N/A	#N/A	#N/A	#N/A	#N/A	2.08488	#N/A	#N/A	#N/A	#N/A	#N/A	7	ENSG00000268810		lncRNA	novel transcript, antisense to PPP5C
ASAH1-AS1	#N/A	#N/A	1.31116	#N/A	#N/A	0.981589	#N/A	2.39545	0.742105	#N/A	#N/A	#N/A	#N/A	1.08087	1.53447	#N/A	#N/A	#N/A	#N/A	#N/A	#N/A	#N/A	#N/A	#N/A	#N/A	#N/A	#N/A	#N/A	#N/A	#N/A	#N/A	#N/A	#N/A	#N/A	#N/A	#N/A	#N/A	#N/A	#N/A	#N/A	#N/A	#N/A	#N/A	#N/A	#N/A	#N/A	#N/A	#N/A	#N/A	#N/A	#N/A	1.69681	#N/A	#N/A	#N/A	#N/A	#N/A	#N/A	#N/A	#N/A	#N/A	#N/A	#N/A	7	ENSG00000245281	ASAH1-AS1	lncRNA	ASAH1 antisense RNA 1 [Source:HGNC Symbol;Acc:HGNC:55603]
#260855	#N/A	#N/A	2.38865	#N/A	1.23496	#N/A	#N/A	2.33784	#N/A	#N/A	#N/A	#N/A	#N/A	0.789479	#N/A	#N/A	#N/A	#N/A	#N/A	#N/A	#N/A	#N/A	#N/A	#N/A	#N/A	#N/A	#N/A	#N/A	#N/A	#N/A	#N/A	#N/A	#N/A	#N/A	#N/A	#N/A	#N/A	#N/A	#N/A	#N/A	#N/A	#N/A	#N/A	#N/A	#N/A	#N/A	#N/A	#N/A	#N/A	#N/A	#N/A	1.63886	1.64808	#N/A	#N/A	#N/A	#N/A	0.729786	#N/A	#N/A	#N/A	#N/A	#N/A	7	ENSG00000260855		lncRNA	novel transcript
#260316	#N/A	#N/A	1.23407	#N/A	#N/A	#N/A	#N/A	2.19701	#N/A	#N/A	#N/A	#N/A	#N/A	1.58335	#N/A	3.03271	0.93804	#N/A	#N/A	#N/A	#N/A	#N/A	#N/A	#N/A	#N/A	#N/A	#N/A	#N/A	#N/A	#N/A	1.70242	#N/A	#N/A	#N/A	#N/A	#N/A	#N/A	#N/A	#N/A	#N/A	#N/A	#N/A	#N/A	#N/A	#N/A	#N/A	#N/A	#N/A	#N/A	#N/A	#N/A	1.68637	#N/A	#N/A	#N/A	#N/A	#N/A	#N/A	#N/A	#N/A	#N/A	#N/A	#N/A	7	ENSG00000260316		lncRNA	novel transcript, intronic to LMF1
ALG3	#N/A	#N/A	1.13313	#N/A	1.33329	#N/A	#N/A	1.66788	1.65635	#N/A	0.957351	#N/A	#N/A	#N/A	#N/A	#N/A	#N/A	#N/A	#N/A	#N/A	#N/A	#N/A	#N/A	#N/A	#N/A	#N/A	#N/A	#N/A	#N/A	#N/A	#N/A	#N/A	#N/A	#N/A	#N/A	#N/A	#N/A	#N/A	#N/A	#N/A	#N/A	#N/A	#N/A	#N/A	#N/A	#N/A	#N/A	#N/A	#N/A	#N/A	#N/A	#N/A	#N/A	#N/A	2.23032	#N/A	0.778271	#N/A	#N/A	#N/A	#N/A	#N/A	#N/A	7	ENSG00000214160	ALG3	protein_coding	ALG3 alpha-1,3- mannosyltransferase [Source:HGNC Symbol;Acc:HGNC:23056]
#286664	#N/A	#N/A	1.84762	#N/A	#N/A	#N/A	#N/A	1.49889	#N/A	#N/A	#N/A	#N/A	#N/A	1.20337	#N/A	#N/A	#N/A	#N/A	#N/A	#N/A	#N/A	#N/A	#N/A	#N/A	#N/A	#N/A	#N/A	#N/A	#N/A	#N/A	#N/A	#N/A	#N/A	#N/A	#N/A	#N/A	#N/A	#N/A	#N/A	#N/A	0.631737	#N/A	#N/A	#N/A	#N/A	#N/A	#N/A	#N/A	#N/A	#N/A	1.19303	1.68874	#N/A	#N/A	#N/A	#N/A	#N/A	0.531924	#N/A	#N/A	#N/A	#N/A	#N/A	7	ENSG00000286664		lncRNA	novel transcript
#262049	#N/A	#N/A	0.860559	#N/A	#N/A	#N/A	#N/A	1.34043	1.70145	#N/A	#N/A	#N/A	#N/A	#N/A	#N/A	#N/A	#N/A	#N/A	#N/A	1.21993	#N/A	#N/A	#N/A	#N/A	#N/A	#N/A	1.01022	1.65431	#N/A	#N/A	#N/A	#N/A	#N/A	#N/A	#N/A	#N/A	0.534537	#N/A	#N/A	#N/A	#N/A	#N/A	#N/A	#N/A	#N/A	#N/A	#N/A	#N/A	#N/A	#N/A	#N/A	#N/A	#N/A	#N/A	#N/A	#N/A	#N/A	#N/A	#N/A	#N/A	#N/A	#N/A	#N/A	7	ENSG00000262049		lncRNA	novel transcript, antisense to HGS
#267934	#N/A	#N/A	1.02826	#N/A	#N/A	#N/A	#N/A	1.90403	#N/A	#N/A	#N/A	#N/A	#N/A	1.50024	#N/A	2.72339	#N/A	#N/A	#N/A	#N/A	#N/A	#N/A	#N/A	#N/A	#N/A	#N/A	#N/A	#N/A	#N/A	#N/A	1.43862	#N/A	#N/A	#N/A	#N/A	#N/A	0.609672	#N/A	#N/A	#N/A	#N/A	#N/A	#N/A	#N/A	#N/A	#N/A	#N/A	#N/A	#N/A	#N/A	#N/A	0.800383	#N/A	#N/A	#N/A	#N/A	#N/A	#N/A	#N/A	#N/A	#N/A	#N/A	#N/A	7	ENSG00000267934		lncRNA	novel transcript, antisense to ZNF91
#258646	#N/A	#N/A	1.06963	#N/A	#N/A	#N/A	#N/A	1.69258	#N/A	#N/A	0.751343	#N/A	#N/A	#N/A	#N/A	#N/A	#N/A	#N/A	1.10416	#N/A	#N/A	#N/A	#N/A	#N/A	1.07965	#N/A	#N/A	#N/A	1.63668	#N/A	#N/A	#N/A	#N/A	#N/A	#N/A	#N/A	#N/A	#N/A	#N/A	#N/A	#N/A	#N/A	#N/A	#N/A	#N/A	#N/A	#N/A	#N/A	#N/A	#N/A	#N/A	#N/A	#N/A	#N/A	#N/A	1.07998	#N/A	#N/A	#N/A	#N/A	#N/A	#N/A	#N/A	7	ENSG00000258646		lncRNA	novel transcript, antisense to EIF2B2
#257947	#N/A	#N/A	2.05802	#N/A	#N/A	#N/A	#N/A	1.79376	#N/A	#N/A	#N/A	#N/A	#N/A	3.52133	1.74814	#N/A	#N/A	#N/A	#N/A	#N/A	#N/A	#N/A	#N/A	#N/A	#N/A	#N/A	#N/A	#N/A	#N/A	#N/A	2.71188	#N/A	1.05984	#N/A	#N/A	#N/A	#N/A	#N/A	#N/A	#N/A	#N/A	#N/A	#N/A	#N/A	#N/A	#N/A	#N/A	#N/A	#N/A	#N/A	#N/A	1.4763	#N/A	#N/A	#N/A	#N/A	#N/A	#N/A	#N/A	#N/A	#N/A	#N/A	#N/A	7	ENSG00000257947		lncRNA	novel transcript, antisense to TMEM117
TTLL7-IT1	#N/A	#N/A	2.13764	1.67572	0.973638	#N/A	#N/A	1.72705	#N/A	#N/A	#N/A	#N/A	#N/A	#N/A	#N/A	#N/A	#N/A	#N/A	#N/A	#N/A	#N/A	#N/A	#N/A	#N/A	#N/A	#N/A	1.36821	#N/A	#N/A	#N/A	#N/A	#N/A	#N/A	#N/A	1.76226	#N/A	#N/A	#N/A	#N/A	#N/A	0.629091	#N/A	#N/A	#N/A	#N/A	#N/A	#N/A	#N/A	#N/A	#N/A	#N/A	#N/A	#N/A	#N/A	#N/A	#N/A	#N/A	#N/A	#N/A	#N/A	#N/A	#N/A	#N/A	7	ENSG00000233061	TTLL7-IT1	lncRNA	TTLL7 intronic transcript 1 [Source:HGNC Symbol;Acc:HGNC:41486]
#263624	#N/A	#N/A	#N/A	#N/A	#N/A	1.16857	#N/A	1.29672	#N/A	#N/A	#N/A	#N/A	#N/A	1.26935	2.14683	#N/A	#N/A	#N/A	#N/A	#N/A	#N/A	#N/A	#N/A	#N/A	#N/A	1.60278	4.27346	#N/A	#N/A	#N/A	#N/A	#N/A	#N/A	#N/A	#N/A	#N/A	#N/A	#N/A	#N/A	#N/A	#N/A	#N/A	#N/A	#N/A	#N/A	#N/A	#N/A	#N/A	#N/A	#N/A	#N/A	#N/A	#N/A	#N/A	#N/A	#N/A	0.984186	#N/A	#N/A	#N/A	#N/A	#N/A	#N/A	7	ENSG00000263624		lncRNA	novel transcript
#272181	#N/A	#N/A	2.14523	#N/A	#N/A	#N/A	#N/A	1.53562	#N/A	#N/A	#N/A	#N/A	#N/A	1.14541	#N/A	#N/A	0.665327	#N/A	#N/A	#N/A	#N/A	#N/A	#N/A	#N/A	#N/A	#N/A	#N/A	#N/A	#N/A	#N/A	#N/A	#N/A	#N/A	#N/A	#N/A	#N/A	#N/A	#N/A	#N/A	#N/A	0.425085	#N/A	#N/A	#N/A	#N/A	#N/A	#N/A	#N/A	#N/A	#N/A	0.798783	1.07674	#N/A	#N/A	#N/A	#N/A	#N/A	#N/A	#N/A	#N/A	#N/A	#N/A	#N/A	7	ENSG00000272181		lncRNA	novel transcript, antisense to PSMD6
LINC01786	#N/A	#N/A	1.24419	3.5385	2.35262	#N/A	1.35123	1.62014	1.26077	#N/A	#N/A	#N/A	#N/A	#N/A	#N/A	#N/A	#N/A	#N/A	#N/A	#N/A	#N/A	#N/A	#N/A	#N/A	#N/A	#N/A	1.23865	#N/A	#N/A	#N/A	#N/A	#N/A	#N/A	#N/A	#N/A	#N/A	#N/A	#N/A	#N/A	#N/A	#N/A	#N/A	#N/A	#N/A	#N/A	#N/A	#N/A	#N/A	#N/A	#N/A	#N/A	#N/A	#N/A	#N/A	#N/A	#N/A	#N/A	#N/A	#N/A	#N/A	#N/A	#N/A	#N/A	7	ENSG00000230415	LINC01786	lncRNA	long intergenic non-protein coding RNA 1786 [Source:HGNC Symbol;Acc:HGNC:52575]
#287133	#N/A	#N/A	2.96206	#N/A	#N/A	#N/A	#N/A	1.57524	#N/A	#N/A	#N/A	#N/A	#N/A	1.8641	1.78476	#N/A	#N/A	#N/A	#N/A	#N/A	#N/A	#N/A	#N/A	#N/A	#N/A	#N/A	1.24742	#N/A	#N/A	#N/A	2.61314	#N/A	#N/A	#N/A	#N/A	#N/A	#N/A	#N/A	#N/A	#N/A	#N/A	#N/A	#N/A	#N/A	#N/A	#N/A	#N/A	#N/A	#N/A	#N/A	#N/A	2.22076	#N/A	#N/A	#N/A	#N/A	#N/A	#N/A	#N/A	#N/A	#N/A	#N/A	#N/A	7	ENSG00000287133		lncRNA	novel transcript, antisense to MPP4and TMEM237
ZNF70	#N/A	#N/A	0.409551	#N/A	#N/A	1.19822	1.87765	1.10028	#N/A	#N/A	1.17101	#N/A	#N/A	#N/A	#N/A	#N/A	#N/A	#N/A	#N/A	#N/A	#N/A	#N/A	#N/A	#N/A	#N/A	#N/A	#N/A	#N/A	#N/A	#N/A	#N/A	#N/A	#N/A	#N/A	#N/A	#N/A	#N/A	#N/A	#N/A	#N/A	#N/A	0.579103	#N/A	#N/A	#N/A	#N/A	#N/A	#N/A	#N/A	#N/A	0.325186	#N/A	#N/A	#N/A	#N/A	#N/A	#N/A	#N/A	#N/A	#N/A	#N/A	#N/A	#N/A	7	ENSG00000187792	ZNF70	protein_coding	zinc finger protein 70 [Source:HGNC Symbol;Acc:HGNC:13140]
PIPOX	#N/A	#N/A	0.911377	1.09773	#N/A	#N/A	#N/A	1.26167	#N/A	#N/A	1.26138	#N/A	#N/A	#N/A	#N/A	#N/A	#N/A	#N/A	#N/A	#N/A	#N/A	#N/A	#N/A	#N/A	#N/A	#N/A	#N/A	#N/A	#N/A	#N/A	0.714379	#N/A	#N/A	#N/A	#N/A	#N/A	#N/A	#N/A	#N/A	#N/A	#N/A	#N/A	#N/A	#N/A	#N/A	#N/A	#N/A	#N/A	#N/A	#N/A	#N/A	1.19644	#N/A	#N/A	#N/A	#N/A	0.864409	#N/A	#N/A	#N/A	#N/A	#N/A	#N/A	7	ENSG00000179761	PIPOX	protein_coding	pipecolic acid and sarcosine oxidase [Source:HGNC Symbol;Acc:HGNC:17804]
GABPB1-IT1	#N/A	#N/A	#N/A	#N/A	#N/A	#N/A	#N/A	0.678204	1.48075	#N/A	1.61912	1.36008	#N/A	#N/A	#N/A	#N/A	#N/A	#N/A	#N/A	#N/A	#N/A	#N/A	#N/A	#N/A	#N/A	#N/A	#N/A	#N/A	#N/A	#N/A	#N/A	#N/A	#N/A	#N/A	#N/A	#N/A	0.63741	#N/A	#N/A	#N/A	#N/A	#N/A	#N/A	#N/A	#N/A	#N/A	#N/A	#N/A	#N/A	#N/A	#N/A	#N/A	#N/A	#N/A	#N/A	#N/A	1.86061	0.918697	#N/A	#N/A	#N/A	#N/A	#N/A	7	ENSG00000285410	GABPB1-IT1	lncRNA	GABPB1 intronic transcript [Source:HGNC Symbol;Acc:HGNC:25469]
SEC61A2	#N/A	#N/A	0.323755	#N/A	#N/A	0.838402	0.89282	0.700101	0.879257	#N/A	1.31274	#N/A	#N/A	#N/A	#N/A	#N/A	#N/A	#N/A	#N/A	1.67584	#N/A	#N/A	#N/A	#N/A	#N/A	#N/A	#N/A	#N/A	#N/A	#N/A	#N/A	#N/A	#N/A	#N/A	#N/A	#N/A	#N/A	#N/A	#N/A	#N/A	#N/A	#N/A	#N/A	#N/A	#N/A	#N/A	#N/A	#N/A	#N/A	#N/A	#N/A	#N/A	#N/A	#N/A	#N/A	#N/A	#N/A	#N/A	#N/A	#N/A	#N/A	#N/A	#N/A	7	ENSG00000065665	SEC61A2	protein_coding	SEC61 translocon subunit alpha 2 [Source:HGNC Symbol;Acc:HGNC:17702]
PRODH	#N/A	#N/A	1.70524	#N/A	#N/A	#N/A	#N/A	1.47944	#N/A	#N/A	#N/A	#N/A	#N/A	3.34651	1.57042	2.29381	#N/A	#N/A	#N/A	#N/A	#N/A	#N/A	#N/A	#N/A	#N/A	#N/A	1.13217	#N/A	#N/A	#N/A	#N/A	#N/A	#N/A	#N/A	#N/A	#N/A	#N/A	#N/A	#N/A	#N/A	#N/A	#N/A	#N/A	#N/A	#N/A	#N/A	#N/A	#N/A	#N/A	#N/A	#N/A	2.69592	#N/A	#N/A	#N/A	#N/A	#N/A	#N/A	#N/A	#N/A	#N/A	#N/A	#N/A	7	ENSG00000100033	PRODH	protein_coding	proline dehydrogenase 1 [Source:HGNC Symbol;Acc:HGNC:9453]
ITPR1-DT	#N/A	#N/A	1.88077	#N/A	#N/A	#N/A	#N/A	1.29331	#N/A	#N/A	#N/A	#N/A	#N/A	1.9818	2.29189	#N/A	#N/A	0.929387	#N/A	#N/A	#N/A	#N/A	#N/A	#N/A	#N/A	#N/A	1.04918	#N/A	#N/A	#N/A	#N/A	#N/A	#N/A	#N/A	#N/A	#N/A	#N/A	#N/A	#N/A	#N/A	#N/A	#N/A	#N/A	#N/A	#N/A	#N/A	#N/A	#N/A	#N/A	#N/A	0.621005	#N/A	#N/A	#N/A	#N/A	#N/A	#N/A	#N/A	#N/A	#N/A	#N/A	#N/A	#N/A	7	ENSG00000231249	ITPR1-DT	lncRNA	ITPR1 divergent transcript [Source:HGNC Symbol;Acc:HGNC:44470]
FAM102A	#N/A	#N/A	1.00377	#N/A	1.28508	1.42035	#N/A	0.91989	2.23111	#N/A	#N/A	#N/A	#N/A	#N/A	#N/A	#N/A	#N/A	#N/A	#N/A	#N/A	#N/A	#N/A	#N/A	#N/A	#N/A	#N/A	1.1145	1.55849	#N/A	#N/A	#N/A	#N/A	#N/A	#N/A	#N/A	#N/A	#N/A	#N/A	#N/A	#N/A	#N/A	#N/A	#N/A	#N/A	#N/A	#N/A	#N/A	#N/A	#N/A	#N/A	#N/A	#N/A	#N/A	#N/A	#N/A	#N/A	#N/A	#N/A	#N/A	#N/A	#N/A	#N/A	#N/A	7	ENSG00000167106	FAM102A	protein_coding	family with sequence similarity 102 member A [Source:HGNC Symbol;Acc:HGNC:31419]
GOLGA8O	#N/A	#N/A	1.62961	#N/A	2.90093	#N/A	1.9195	1.26661	#N/A	#N/A	1.06966	#N/A	#N/A	#N/A	1.33533	#N/A	#N/A	#N/A	#N/A	#N/A	#N/A	#N/A	#N/A	#N/A	#N/A	#N/A	#N/A	#N/A	#N/A	#N/A	#N/A	#N/A	#N/A	#N/A	#N/A	#N/A	#N/A	#N/A	#N/A	#N/A	#N/A	#N/A	#N/A	#N/A	#N/A	#N/A	#N/A	#N/A	#N/A	#N/A	#N/A	0.4459	#N/A	#N/A	#N/A	#N/A	#N/A	#N/A	#N/A	#N/A	#N/A	#N/A	#N/A	7	ENSG00000206127	GOLGA8O	protein_coding	golgin A8 family member O [Source:HGNC Symbol;Acc:HGNC:44406]
#267393	#N/A	#N/A	#N/A	#N/A	#N/A	#N/A	#N/A	1.18891	#N/A	#N/A	#N/A	#N/A	#N/A	3.12093	2.11118	#N/A	#N/A	0.859444	#N/A	#N/A	#N/A	#N/A	#N/A	#N/A	#N/A	#N/A	#N/A	#N/A	#N/A	#N/A	3.63987	#N/A	#N/A	#N/A	#N/A	#N/A	#N/A	#N/A	#N/A	#N/A	#N/A	#N/A	#N/A	#N/A	#N/A	#N/A	#N/A	#N/A	#N/A	#N/A	1.45005	1.5804	#N/A	#N/A	#N/A	#N/A	#N/A	#N/A	#N/A	#N/A	#N/A	#N/A	#N/A	7	ENSG00000267393		lncRNA	novel transcript, antisense C18orf1
MAST1	#N/A	#N/A	#N/A	#N/A	#N/A	#N/A	#N/A	1.04208	#N/A	#N/A	#N/A	#N/A	#N/A	1.35946	#N/A	#N/A	#N/A	0.808938	#N/A	#N/A	#N/A	#N/A	#N/A	#N/A	#N/A	#N/A	#N/A	#N/A	#N/A	#N/A	#N/A	#N/A	#N/A	#N/A	#N/A	#N/A	#N/A	1.06201	#N/A	0.994662	1.09403	#N/A	#N/A	#N/A	#N/A	#N/A	#N/A	#N/A	#N/A	#N/A	0.889729	#N/A	#N/A	#N/A	#N/A	#N/A	#N/A	#N/A	#N/A	#N/A	#N/A	#N/A	#N/A	7	ENSG00000105613	MAST1	protein_coding	microtubule associated serine/threonine kinase 1 [Source:HGNC Symbol;Acc:HGNC:19034]
CYP27C1	#N/A	#N/A	1.25649	#N/A	#N/A	#N/A	#N/A	1.26476	#N/A	#N/A	#N/A	#N/A	#N/A	#N/A	#N/A	#N/A	#N/A	#N/A	#N/A	#N/A	#N/A	#N/A	#N/A	#N/A	#N/A	#N/A	1.00117	#N/A	#N/A	#N/A	1.2012	#N/A	#N/A	#N/A	#N/A	#N/A	#N/A	#N/A	#N/A	#N/A	1.42101	#N/A	#N/A	#N/A	#N/A	#N/A	#N/A	#N/A	#N/A	#N/A	1.34149	0.901372	#N/A	#N/A	#N/A	#N/A	#N/A	#N/A	#N/A	#N/A	#N/A	#N/A	#N/A	7	ENSG00000186684	CYP27C1	protein_coding	cytochrome P450 family 27 subfamily C member 1 [Source:HGNC Symbol;Acc:HGNC:33480]
SEC61A1	#N/A	#N/A	#N/A	#N/A	#N/A	#N/A	#N/A	0.526151	1.71229	#N/A	1.59641	#N/A	#N/A	#N/A	#N/A	#N/A	#N/A	#N/A	#N/A	#N/A	#N/A	#N/A	#N/A	0.821107	#N/A	#N/A	#N/A	#N/A	#N/A	#N/A	#N/A	#N/A	#N/A	#N/A	#N/A	#N/A	#N/A	#N/A	#N/A	#N/A	#N/A	#N/A	#N/A	#N/A	#N/A	#N/A	#N/A	#N/A	#N/A	0.300999	#N/A	#N/A	#N/A	#N/A	#N/A	#N/A	1.40707	1.20499	#N/A	#N/A	#N/A	#N/A	#N/A	7	ENSG00000058262	SEC61A1	protein_coding	SEC61 translocon subunit alpha 1 [Source:HGNC Symbol;Acc:HGNC:18276]
INO80D-AS2#227946	#N/A	#N/A	1.39768	#N/A	1.50863	1.08929	#N/A	1.66195	#N/A	#N/A	#N/A	#N/A	2.36718	0.852451	#N/A	#N/A	#N/A	#N/A	#N/A	#N/A	#N/A	#N/A	#N/A	#N/A	#N/A	#N/A	#N/A	0.971766	#N/A	#N/A	#N/A	#N/A	#N/A	#N/A	#N/A	#N/A	#N/A	#N/A	#N/A	#N/A	#N/A	#N/A	#N/A	#N/A	#N/A	#N/A	#N/A	#N/A	#N/A	#N/A	#N/A	#N/A	#N/A	#N/A	#N/A	#N/A	#N/A	#N/A	#N/A	#N/A	#N/A	#N/A	#N/A	7	ENSG00000227946	INO80D-AS2	lncRNA	INO80D antisense RNA 2 [Source:HGNC Symbol;Acc:HGNC:55803]
ZNF510	#N/A	#N/A	#N/A	#N/A	#N/A	#N/A	1.71456	0.707856	#N/A	#N/A	#N/A	#N/A	#N/A	#N/A	#N/A	#N/A	#N/A	#N/A	#N/A	#N/A	#N/A	1.3966	#N/A	1.45034	#N/A	#N/A	#N/A	#N/A	#N/A	#N/A	#N/A	#N/A	#N/A	#N/A	#N/A	#N/A	#N/A	#N/A	#N/A	#N/A	#N/A	#N/A	#N/A	#N/A	#N/A	#N/A	#N/A	#N/A	#N/A	#N/A	#N/A	#N/A	#N/A	#N/A	#N/A	#N/A	2.78495	0.876131	#N/A	#N/A	#N/A	1.15723	#N/A	7	ENSG00000081386	ZNF510	protein_coding	zinc finger protein 510 [Source:HGNC Symbol;Acc:HGNC:29161]
#279232	#N/A	#N/A	#N/A	1.20701	#N/A	#N/A	#N/A	1.66022	1.01556	#N/A	#N/A	#N/A	#N/A	#N/A	#N/A	#N/A	#N/A	#N/A	#N/A	#N/A	#N/A	#N/A	#N/A	#N/A	#N/A	#N/A	#N/A	1.25646	#N/A	#N/A	#N/A	#N/A	#N/A	#N/A	#N/A	#N/A	#N/A	#N/A	#N/A	#N/A	#N/A	#N/A	#N/A	#N/A	#N/A	#N/A	#N/A	#N/A	#N/A	#N/A	#N/A	#N/A	#N/A	1.25512	#N/A	0.897745	#N/A	#N/A	#N/A	#N/A	#N/A	1.0857	#N/A	7	ENSG00000279232		lncRNA	novel transcript, antisense to RGMB
TMEM263-DT	#N/A	#N/A	1.50428	#N/A	#N/A	#N/A	1.12973	1.4276	#N/A	#N/A	#N/A	#N/A	#N/A	#N/A	#N/A	#N/A	#N/A	#N/A	#N/A	#N/A	#N/A	#N/A	#N/A	#N/A	#N/A	#N/A	2.66039	#N/A	1.37106	#N/A	#N/A	#N/A	#N/A	#N/A	#N/A	#N/A	1.17473	#N/A	#N/A	0.556792	#N/A	#N/A	#N/A	#N/A	#N/A	#N/A	#N/A	#N/A	#N/A	#N/A	#N/A	#N/A	#N/A	#N/A	#N/A	#N/A	#N/A	#N/A	#N/A	#N/A	#N/A	#N/A	#N/A	7	ENSG00000260329	TMEM263-DT	lncRNA	TMEM263 divergent transcript [Source:HGNC Symbol;Acc:HGNC:55395]
LINC03012	#N/A	#N/A	3.99876	0.765693	#N/A	#N/A	#N/A	0.762018	#N/A	#N/A	#N/A	#N/A	#N/A	1.42499	#N/A	1.13808	#N/A	#N/A	#N/A	#N/A	#N/A	#N/A	#N/A	#N/A	#N/A	#N/A	#N/A	#N/A	#N/A	#N/A	1.90006	#N/A	#N/A	#N/A	#N/A	#N/A	#N/A	#N/A	#N/A	#N/A	#N/A	#N/A	#N/A	#N/A	#N/A	#N/A	#N/A	#N/A	#N/A	#N/A	#N/A	3.00383	#N/A	#N/A	#N/A	#N/A	#N/A	#N/A	#N/A	#N/A	#N/A	#N/A	#N/A	7	ENSG00000226770	LINC03012	lncRNA	long intergenic non-protein coding RNA 3012 [Source:HGNC Symbol;Acc:HGNC:56139]
#249609	#N/A	#N/A	1.56379	1.07791	#N/A	#N/A	#N/A	1.11866	#N/A	#N/A	#N/A	#N/A	#N/A	1.03787	#N/A	#N/A	#N/A	#N/A	#N/A	#N/A	#N/A	#N/A	#N/A	#N/A	#N/A	#N/A	#N/A	#N/A	#N/A	#N/A	1.5413	#N/A	#N/A	#N/A	#N/A	#N/A	#N/A	#N/A	#N/A	#N/A	#N/A	#N/A	#N/A	#N/A	#N/A	#N/A	#N/A	#N/A	#N/A	#N/A	#N/A	1.50701	1.40293	#N/A	#N/A	#N/A	#N/A	#N/A	#N/A	#N/A	#N/A	#N/A	#N/A	7	ENSG00000249609		lncRNA	novel transcript
PLXNC1	#N/A	#N/A	#N/A	#N/A	#N/A	#N/A	#N/A	0.63582	#N/A	#N/A	#N/A	#N/A	#N/A	#N/A	#N/A	#N/A	#N/A	#N/A	#N/A	#N/A	#N/A	#N/A	#N/A	#N/A	#N/A	#N/A	#N/A	#N/A	#N/A	#N/A	#N/A	#N/A	#N/A	#N/A	#N/A	#N/A	#N/A	#N/A	#N/A	#N/A	#N/A	#N/A	#N/A	#N/A	#N/A	#N/A	#N/A	#N/A	#N/A	0.265122	#N/A	1.13045	0.794376	#N/A	#N/A	1.54658	1.14207	2.11038	#N/A	#N/A	#N/A	#N/A	#N/A	7	ENSG00000136040	PLXNC1	protein_coding	plexin C1 [Source:HGNC Symbol;Acc:HGNC:9106]
YAE1	#N/A	#N/A	1.31143	#N/A	1.08262	#N/A	#N/A	0.717643	2.07124	#N/A	3.97397	#N/A	#N/A	#N/A	#N/A	#N/A	#N/A	#N/A	#N/A	#N/A	#N/A	#N/A	#N/A	#N/A	#N/A	#N/A	#N/A	#N/A	#N/A	#N/A	#N/A	#N/A	#N/A	#N/A	#N/A	#N/A	#N/A	#N/A	#N/A	#N/A	#N/A	#N/A	#N/A	#N/A	#N/A	#N/A	#N/A	#N/A	#N/A	#N/A	#N/A	#N/A	#N/A	#N/A	#N/A	#N/A	#N/A	#N/A	#N/A	1.33625	#N/A	0.90796	#N/A	7	ENSG00000241127	YAE1	protein_coding	YAE1 maturation factor of ABCE1 [Source:HGNC Symbol;Acc:HGNC:24857]
#258053	#N/A	#N/A	1.19289	#N/A	#N/A	#N/A	#N/A	1.14153	#N/A	#N/A	#N/A	#N/A	0.999919	1.21696	#N/A	#N/A	#N/A	#N/A	#N/A	#N/A	#N/A	#N/A	#N/A	#N/A	#N/A	#N/A	#N/A	#N/A	#N/A	#N/A	1.60733	#N/A	#N/A	#N/A	#N/A	#N/A	#N/A	#N/A	#N/A	#N/A	#N/A	#N/A	#N/A	#N/A	#N/A	#N/A	#N/A	#N/A	#N/A	#N/A	0.878288	3.0734	#N/A	#N/A	#N/A	#N/A	#N/A	#N/A	#N/A	#N/A	#N/A	#N/A	#N/A	7	ENSG00000258053		lncRNA	novel transcript
CHMP7	#N/A	#N/A	1.42364	#N/A	#N/A	#N/A	1.37762	1.06153	#N/A	#N/A	1.26242	#N/A	#N/A	#N/A	#N/A	#N/A	#N/A	#N/A	#N/A	#N/A	#N/A	#N/A	#N/A	#N/A	#N/A	#N/A	#N/A	#N/A	#N/A	#N/A	#N/A	#N/A	#N/A	#N/A	#N/A	#N/A	#N/A	#N/A	#N/A	#N/A	#N/A	#N/A	#N/A	#N/A	#N/A	#N/A	#N/A	#N/A	#N/A	#N/A	#N/A	#N/A	#N/A	#N/A	1.06176	#N/A	1.53343	1.38082	#N/A	#N/A	#N/A	#N/A	#N/A	7	ENSG00000147457	CHMP7	protein_coding	charged multivesicular body protein 7 [Source:HGNC Symbol;Acc:HGNC:28439]
#273219	#N/A	#N/A	1.02647	1.00342	#N/A	#N/A	#N/A	0.976614	#N/A	#N/A	#N/A	#N/A	#N/A	1.40033	1.72882	#N/A	#N/A	#N/A	#N/A	#N/A	#N/A	#N/A	#N/A	#N/A	#N/A	#N/A	#N/A	#N/A	#N/A	#N/A	1.76678	#N/A	#N/A	#N/A	#N/A	#N/A	#N/A	#N/A	#N/A	#N/A	#N/A	#N/A	#N/A	#N/A	#N/A	#N/A	#N/A	#N/A	#N/A	#N/A	#N/A	2.21785	#N/A	#N/A	#N/A	#N/A	#N/A	#N/A	#N/A	#N/A	#N/A	#N/A	#N/A	7	ENSG00000273219		lncRNA	novel transcript, antisense to SLC13A4
LINC02481	#N/A	#N/A	1.99069	#N/A	#N/A	#N/A	#N/A	0.97597	#N/A	#N/A	#N/A	#N/A	#N/A	1.96534	1.67593	#N/A	#N/A	#N/A	#N/A	#N/A	#N/A	#N/A	#N/A	#N/A	#N/A	#N/A	#N/A	#N/A	#N/A	#N/A	1.56063	#N/A	#N/A	#N/A	#N/A	#N/A	#N/A	#N/A	#N/A	#N/A	0.516258	#N/A	#N/A	#N/A	#N/A	#N/A	#N/A	#N/A	#N/A	#N/A	#N/A	1.13662	#N/A	#N/A	#N/A	#N/A	#N/A	#N/A	#N/A	#N/A	#N/A	#N/A	#N/A	7	ENSG00000246526	LINC02481	lncRNA	long intergenic non-protein coding RNA 2481 [Source:HGNC Symbol;Acc:HGNC:27958]
METTL24	#N/A	#N/A	1.56827	2.53995	#N/A	1.07648	#N/A	1.43229	0.742863	#N/A	#N/A	#N/A	#N/A	#N/A	#N/A	#N/A	#N/A	#N/A	#N/A	#N/A	#N/A	#N/A	#N/A	#N/A	#N/A	#N/A	#N/A	#N/A	0.994262	#N/A	#N/A	#N/A	#N/A	#N/A	#N/A	#N/A	#N/A	#N/A	#N/A	#N/A	#N/A	#N/A	#N/A	#N/A	#N/A	#N/A	#N/A	#N/A	#N/A	#N/A	#N/A	2.11527	#N/A	#N/A	#N/A	#N/A	#N/A	#N/A	#N/A	#N/A	#N/A	#N/A	#N/A	7	ENSG00000053328	METTL24	protein_coding	methyltransferase like 24 [Source:HGNC Symbol;Acc:HGNC:21566]
CYC1	#N/A	#N/A	0.166552	#N/A	#N/A	#N/A	#N/A	0.119703	#N/A	#N/A	#N/A	#N/A	#N/A	0.170381	#N/A	0.137941	0.0937914	#N/A	#N/A	#N/A	#N/A	#N/A	#N/A	#N/A	#N/A	#N/A	#N/A	#N/A	#N/A	#N/A	#N/A	#N/A	#N/A	#N/A	#N/A	#N/A	#N/A	#N/A	#N/A	#N/A	#N/A	#N/A	#N/A	#N/A	#N/A	#N/A	#N/A	#N/A	#N/A	0.0405983	#N/A	0.130659	#N/A	#N/A	#N/A	#N/A	#N/A	#N/A	#N/A	#N/A	#N/A	#N/A	#N/A	7	ENSG00000179091	CYC1	protein_coding	cytochrome c1 [Source:HGNC Symbol;Acc:HGNC:2579]
GDPD2	#N/A	#N/A	2.60055	#N/A	#N/A	#N/A	#N/A	0.902972	#N/A	#N/A	#N/A	#N/A	#N/A	2.66113	1.55665	1.28315	#N/A	#N/A	#N/A	#N/A	#N/A	#N/A	#N/A	#N/A	#N/A	#N/A	#N/A	#N/A	#N/A	#N/A	2.08333	#N/A	#N/A	#N/A	#N/A	#N/A	#N/A	#N/A	#N/A	#N/A	#N/A	#N/A	#N/A	#N/A	#N/A	#N/A	#N/A	#N/A	#N/A	#N/A	#N/A	2.13559	#N/A	#N/A	#N/A	#N/A	#N/A	#N/A	#N/A	#N/A	#N/A	#N/A	#N/A	7	ENSG00000130055	GDPD2	protein_coding	glycerophosphodiester phosphodiesterase domain containing 2 [Source:HGNC Symbol;Acc:HGNC:25974]
#287330	#N/A	#N/A	#N/A	0.870213	#N/A	#N/A	#N/A	0.938771	1.63357	#N/A	#N/A	#N/A	#N/A	#N/A	#N/A	#N/A	#N/A	#N/A	#N/A	#N/A	#N/A	#N/A	#N/A	1.51534	1.33787	#N/A	#N/A	#N/A	#N/A	#N/A	#N/A	#N/A	#N/A	#N/A	#N/A	#N/A	#N/A	#N/A	#N/A	#N/A	#N/A	#N/A	#N/A	#N/A	#N/A	#N/A	#N/A	#N/A	#N/A	#N/A	#N/A	#N/A	#N/A	#N/A	#N/A	#N/A	1.21912	#N/A	#N/A	#N/A	#N/A	#N/A	1.47149	7	ENSG00000287330		lncRNA	novel transcript, antisense to PCCA
SLC51B	#N/A	#N/A	3.11904	2.25047	1.165	0.898435	#N/A	1.52266	#N/A	#N/A	#N/A	#N/A	#N/A	#N/A	#N/A	#N/A	#N/A	1.56321	#N/A	#N/A	#N/A	#N/A	#N/A	#N/A	#N/A	#N/A	1.66212	#N/A	#N/A	#N/A	#N/A	#N/A	#N/A	#N/A	#N/A	#N/A	#N/A	#N/A	#N/A	#N/A	#N/A	#N/A	#N/A	#N/A	#N/A	#N/A	#N/A	#N/A	#N/A	#N/A	#N/A	#N/A	#N/A	#N/A	#N/A	#N/A	#N/A	#N/A	#N/A	#N/A	#N/A	#N/A	#N/A	7	ENSG00000186198	SLC51B	protein_coding	solute carrier family 51 subunit beta [Source:HGNC Symbol;Acc:HGNC:29956]
AURKC	#N/A	#N/A	1.91362	#N/A	1.24899	0.95881	#N/A	1.34945	#N/A	#N/A	#N/A	#N/A	#N/A	#N/A	#N/A	1.73616	#N/A	#N/A	#N/A	#N/A	#N/A	#N/A	#N/A	#N/A	#N/A	#N/A	#N/A	#N/A	#N/A	#N/A	1.76747	#N/A	#N/A	#N/A	#N/A	#N/A	#N/A	#N/A	#N/A	#N/A	#N/A	#N/A	#N/A	#N/A	#N/A	#N/A	#N/A	#N/A	#N/A	#N/A	#N/A	2.19622	#N/A	#N/A	#N/A	#N/A	#N/A	#N/A	#N/A	#N/A	#N/A	#N/A	#N/A	7	ENSG00000105146	AURKC	protein_coding	aurora kinase C [Source:HGNC Symbol;Acc:HGNC:11391]
#235236	#N/A	#N/A	0.782364	#N/A	#N/A	0.928012	#N/A	1.46844	0.675642	#N/A	#N/A	#N/A	#N/A	#N/A	#N/A	#N/A	#N/A	1.44935	#N/A	#N/A	#N/A	#N/A	#N/A	#N/A	#N/A	#N/A	#N/A	#N/A	#N/A	#N/A	#N/A	#N/A	#N/A	#N/A	#N/A	#N/A	0.776836	#N/A	#N/A	#N/A	#N/A	#N/A	#N/A	#N/A	#N/A	#N/A	#N/A	#N/A	#N/A	#N/A	#N/A	0.820983	#N/A	#N/A	#N/A	#N/A	#N/A	#N/A	#N/A	#N/A	#N/A	#N/A	#N/A	7	ENSG00000235236		lncRNA	novel transcript
CIBAR1-DT	#N/A	#N/A	1.52524	#N/A	2.60768	2.15231	#N/A	1.14794	#N/A	#N/A	#N/A	#N/A	#N/A	#N/A	#N/A	#N/A	#N/A	#N/A	#N/A	#N/A	#N/A	#N/A	#N/A	#N/A	#N/A	#N/A	3.50327	#N/A	2.02015	#N/A	#N/A	#N/A	#N/A	#N/A	#N/A	#N/A	#N/A	#N/A	#N/A	#N/A	#N/A	#N/A	#N/A	#N/A	#N/A	#N/A	#N/A	#N/A	#N/A	#N/A	#N/A	#N/A	#N/A	#N/A	#N/A	#N/A	0.671044	#N/A	#N/A	#N/A	#N/A	#N/A	#N/A	7	ENSG00000246662	CIBAR1-DT	lncRNA	CIBAR1 divergent transcript [Source:HGNC Symbol;Acc:HGNC:43644]
#286834	#N/A	#N/A	0.779777	#N/A	#N/A	#N/A	#N/A	1.06925	#N/A	#N/A	1.07321	#N/A	#N/A	#N/A	#N/A	#N/A	#N/A	#N/A	#N/A	#N/A	#N/A	#N/A	#N/A	#N/A	#N/A	#N/A	#N/A	2.13749	#N/A	#N/A	#N/A	#N/A	#N/A	#N/A	#N/A	#N/A	#N/A	#N/A	#N/A	#N/A	#N/A	#N/A	#N/A	#N/A	#N/A	#N/A	#N/A	#N/A	#N/A	#N/A	#N/A	#N/A	#N/A	#N/A	#N/A	#N/A	#N/A	1.22704	#N/A	#N/A	#N/A	2.08644	1.13347	7	ENSG00000286834		lncRNA	novel transcript
EXOC3-AS1	#N/A	#N/A	2.75179	#N/A	#N/A	1.76538	1.33827	1.19633	1.21899	#N/A	0.730547	#N/A	#N/A	#N/A	#N/A	#N/A	#N/A	#N/A	#N/A	#N/A	#N/A	#N/A	#N/A	#N/A	#N/A	#N/A	#N/A	#N/A	#N/A	#N/A	#N/A	#N/A	#N/A	#N/A	#N/A	#N/A	0.586178	#N/A	#N/A	#N/A	#N/A	#N/A	#N/A	#N/A	#N/A	#N/A	#N/A	#N/A	#N/A	#N/A	#N/A	#N/A	#N/A	#N/A	#N/A	#N/A	#N/A	#N/A	#N/A	#N/A	#N/A	#N/A	#N/A	7	ENSG00000221990	EXOC3-AS1	lncRNA	EXOC3 antisense RNA 1 [Source:HGNC Symbol;Acc:HGNC:25175]
#235038	#N/A	#N/A	1.57524	0.734148	#N/A	#N/A	#N/A	0.704302	#N/A	#N/A	#N/A	#N/A	0.637585	1.32694	#N/A	1.02143	#N/A	#N/A	#N/A	#N/A	#N/A	#N/A	0.651609	#N/A	#N/A	#N/A	#N/A	#N/A	#N/A	#N/A	#N/A	#N/A	#N/A	#N/A	#N/A	#N/A	#N/A	#N/A	#N/A	#N/A	#N/A	#N/A	#N/A	#N/A	#N/A	#N/A	#N/A	#N/A	#N/A	#N/A	#N/A	#N/A	#N/A	#N/A	#N/A	#N/A	#N/A	#N/A	#N/A	#N/A	#N/A	#N/A	#N/A	7	ENSG00000235038		lncRNA	novel transcript
LENG8-AS1#226696	#N/A	#N/A	0.600172	#N/A	#N/A	#N/A	#N/A	0.70982	0.977335	#N/A	2.20434	#N/A	1.22308	#N/A	#N/A	#N/A	#N/A	#N/A	#N/A	#N/A	#N/A	#N/A	#N/A	#N/A	#N/A	#N/A	#N/A	#N/A	#N/A	#N/A	#N/A	#N/A	#N/A	#N/A	#N/A	#N/A	0.343966	#N/A	#N/A	#N/A	#N/A	#N/A	#N/A	#N/A	#N/A	#N/A	#N/A	#N/A	#N/A	#N/A	#N/A	#N/A	#N/A	#N/A	#N/A	1.01113	#N/A	#N/A	#N/A	#N/A	#N/A	#N/A	#N/A	7	ENSG00000226696	LENG8-AS1	lncRNA	LENG8 antisense RNA 1 [Source:HGNC Symbol;Acc:HGNC:40705]
LINC00654	#N/A	#N/A	0.591063	1.24844	#N/A	#N/A	2.16994	0.980507	#N/A	#N/A	#N/A	#N/A	#N/A	#N/A	#N/A	#N/A	#N/A	#N/A	#N/A	#N/A	#N/A	#N/A	#N/A	#N/A	#N/A	#N/A	#N/A	#N/A	#N/A	#N/A	#N/A	#N/A	#N/A	#N/A	#N/A	#N/A	#N/A	#N/A	#N/A	#N/A	#N/A	#N/A	#N/A	#N/A	#N/A	#N/A	#N/A	#N/A	#N/A	#N/A	#N/A	#N/A	#N/A	#N/A	#N/A	#N/A	0.853882	1.42012	#N/A	#N/A	#N/A	1.36325	#N/A	7	ENSG00000205181	LINC00654	lncRNA	long intergenic non-protein coding RNA 654 [Source:HGNC Symbol;Acc:HGNC:27154]
LINC01054	#N/A	#N/A	1.60816	#N/A	#N/A	#N/A	#N/A	0.731415	#N/A	#N/A	#N/A	#N/A	#N/A	1.88299	#N/A	#N/A	#N/A	#N/A	#N/A	#N/A	#N/A	#N/A	#N/A	#N/A	#N/A	#N/A	#N/A	#N/A	#N/A	#N/A	#N/A	#N/A	#N/A	#N/A	#N/A	#N/A	#N/A	#N/A	#N/A	#N/A	0.760347	#N/A	#N/A	#N/A	#N/A	#N/A	#N/A	#N/A	#N/A	#N/A	0.7537	4.16477	0.892272	#N/A	#N/A	#N/A	#N/A	#N/A	#N/A	#N/A	#N/A	#N/A	#N/A	7	ENSG00000229723	LINC01054	lncRNA	long intergenic non-protein coding RNA 1054 [Source:HGNC Symbol;Acc:HGNC:49048]
ATP6V0D1-DT	#N/A	#N/A	#N/A	#N/A	#N/A	#N/A	#N/A	0.543544	#N/A	#N/A	#N/A	#N/A	#N/A	#N/A	#N/A	#N/A	#N/A	#N/A	#N/A	#N/A	#N/A	#N/A	#N/A	#N/A	#N/A	#N/A	#N/A	#N/A	#N/A	#N/A	0.652686	#N/A	#N/A	#N/A	#N/A	#N/A	#N/A	#N/A	#N/A	#N/A	#N/A	#N/A	#N/A	#N/A	#N/A	#N/A	#N/A	#N/A	1.04925	#N/A	#N/A	#N/A	#N/A	#N/A	1.25033	0.968829	1.02672	1.35107	#N/A	#N/A	#N/A	#N/A	#N/A	7	ENSG00000270049	ATP6V0D1-DT	lncRNA	ATP6V0D1 divergent transcript [Source:HGNC Symbol;Acc:HGNC:55268]
#286786	#N/A	#N/A	0.698121	#N/A	#N/A	1.37372	1.00002	1.2576	0.949512	#N/A	#N/A	#N/A	#N/A	1.10973	1.27998	#N/A	#N/A	#N/A	#N/A	#N/A	#N/A	#N/A	#N/A	#N/A	#N/A	#N/A	#N/A	#N/A	#N/A	#N/A	#N/A	#N/A	#N/A	#N/A	#N/A	#N/A	#N/A	#N/A	#N/A	#N/A	#N/A	#N/A	#N/A	#N/A	#N/A	#N/A	#N/A	#N/A	#N/A	#N/A	#N/A	#N/A	#N/A	#N/A	#N/A	#N/A	#N/A	#N/A	#N/A	#N/A	#N/A	#N/A	#N/A	7	ENSG00000286786		lncRNA	novel transcript, antisense to RASGRP1
#250377	#N/A	#N/A	3.11496	#N/A	#N/A	#N/A	#N/A	0.503982	#N/A	#N/A	#N/A	#N/A	#N/A	2.44732	0.80963	0.686154	#N/A	#N/A	#N/A	#N/A	#N/A	#N/A	#N/A	#N/A	#N/A	#N/A	#N/A	#N/A	#N/A	#N/A	1.55267	#N/A	#N/A	#N/A	#N/A	#N/A	#N/A	#N/A	#N/A	#N/A	#N/A	#N/A	#N/A	#N/A	#N/A	#N/A	#N/A	#N/A	#N/A	#N/A	#N/A	3.62011	#N/A	#N/A	#N/A	#N/A	#N/A	#N/A	#N/A	#N/A	#N/A	#N/A	#N/A	7	ENSG00000250377		lncRNA	novel transcript
#254115	#N/A	#N/A	2.35998	#N/A	#N/A	#N/A	#N/A	0.738497	#N/A	#N/A	#N/A	#N/A	#N/A	1.35196	#N/A	#N/A	#N/A	#N/A	#N/A	#N/A	#N/A	#N/A	#N/A	#N/A	#N/A	#N/A	#N/A	#N/A	#N/A	#N/A	2.07224	#N/A	#N/A	#N/A	1.69736	#N/A	#N/A	#N/A	#N/A	#N/A	1.23702	#N/A	#N/A	#N/A	#N/A	#N/A	#N/A	#N/A	#N/A	#N/A	#N/A	4.2644	#N/A	#N/A	#N/A	#N/A	#N/A	#N/A	#N/A	#N/A	#N/A	#N/A	#N/A	7	ENSG00000254115		lncRNA	novel transcript
POMT2	#N/A	#N/A	0.656011	#N/A	#N/A	2.28789	#N/A	0.607021	1.2628	#N/A	#N/A	#N/A	#N/A	#N/A	#N/A	#N/A	#N/A	#N/A	#N/A	#N/A	#N/A	#N/A	#N/A	#N/A	#N/A	#N/A	0.918232	0.997024	#N/A	#N/A	#N/A	#N/A	#N/A	#N/A	#N/A	#N/A	#N/A	#N/A	#N/A	#N/A	#N/A	#N/A	#N/A	#N/A	#N/A	#N/A	#N/A	#N/A	#N/A	#N/A	#N/A	#N/A	#N/A	#N/A	#N/A	#N/A	#N/A	#N/A	#N/A	#N/A	#N/A	1.61031	#N/A	7	ENSG00000009830	POMT2	protein_coding	protein O-mannosyltransferase 2 [Source:HGNC Symbol;Acc:HGNC:19743]
#228527	#N/A	#N/A	2.19916	0.82995	#N/A	#N/A	#N/A	0.801413	#N/A	#N/A	#N/A	#N/A	#N/A	1.28055	#N/A	1.16624	#N/A	#N/A	#N/A	#N/A	#N/A	#N/A	#N/A	#N/A	#N/A	#N/A	#N/A	#N/A	#N/A	#N/A	#N/A	#N/A	#N/A	#N/A	#N/A	#N/A	#N/A	#N/A	#N/A	#N/A	#N/A	#N/A	#N/A	#N/A	#N/A	#N/A	#N/A	#N/A	#N/A	#N/A	#N/A	2.71752	1.00818	#N/A	#N/A	#N/A	#N/A	#N/A	#N/A	#N/A	#N/A	#N/A	#N/A	7	ENSG00000228527		lncRNA	novel transcript
BRD7	#N/A	#N/A	#N/A	#N/A	#N/A	#N/A	#N/A	#N/A	2.37322	#N/A	1.58411	#N/A	#N/A	#N/A	#N/A	#N/A	#N/A	#N/A	#N/A	#N/A	#N/A	#N/A	#N/A	0.762598	#N/A	#N/A	#N/A	#N/A	#N/A	#N/A	#N/A	#N/A	#N/A	#N/A	#N/A	#N/A	0.396014	#N/A	#N/A	#N/A	#N/A	#N/A	#N/A	#N/A	#N/A	#N/A	#N/A	#N/A	#N/A	#N/A	#N/A	#N/A	#N/A	#N/A	#N/A	0.729516	2.03993	1.25608	#N/A	#N/A	#N/A	#N/A	#N/A	7	ENSG00000166164	BRD7	protein_coding	bromodomain containing 7 [Source:HGNC Symbol;Acc:HGNC:14310]
ABCE1	#N/A	#N/A	#N/A	#N/A	#N/A	#N/A	#N/A	#N/A	2.4204	#N/A	0.991067	#N/A	#N/A	#N/A	#N/A	#N/A	#N/A	#N/A	#N/A	1.28022	#N/A	#N/A	#N/A	#N/A	#N/A	#N/A	#N/A	#N/A	#N/A	#N/A	#N/A	#N/A	#N/A	#N/A	#N/A	#N/A	#N/A	#N/A	#N/A	#N/A	#N/A	#N/A	#N/A	#N/A	#N/A	#N/A	#N/A	#N/A	#N/A	#N/A	#N/A	#N/A	#N/A	#N/A	#N/A	1.45443	1.46901	#N/A	0.749842	#N/A	1.03519	#N/A	#N/A	7	ENSG00000164163	ABCE1	protein_coding	ATP binding cassette subfamily E member 1 [Source:HGNC Symbol;Acc:HGNC:69]
MIA3	#N/A	#N/A	#N/A	#N/A	#N/A	#N/A	#N/A	#N/A	1.93425	#N/A	1.38899	#N/A	#N/A	#N/A	#N/A	#N/A	#N/A	#N/A	#N/A	1.24174	#N/A	#N/A	#N/A	#N/A	#N/A	#N/A	#N/A	#N/A	#N/A	#N/A	#N/A	#N/A	#N/A	#N/A	#N/A	#N/A	#N/A	#N/A	0.289212	#N/A	#N/A	#N/A	#N/A	#N/A	#N/A	#N/A	#N/A	#N/A	0.685562	#N/A	#N/A	#N/A	#N/A	#N/A	#N/A	#N/A	1.33302	1.0911	#N/A	#N/A	#N/A	#N/A	#N/A	7	ENSG00000154305	MIA3	protein_coding	MIA SH3 domain ER export factor 3 [Source:HGNC Symbol;Acc:HGNC:24008]
NOP56	#N/A	#N/A	0.975408	#N/A	#N/A	1.45456	1.99971	#N/A	2.22368	#N/A	1.26539	#N/A	#N/A	#N/A	#N/A	#N/A	#N/A	#N/A	#N/A	#N/A	#N/A	#N/A	#N/A	#N/A	#N/A	#N/A	#N/A	#N/A	#N/A	#N/A	#N/A	#N/A	#N/A	#N/A	#N/A	#N/A	0.568679	#N/A	#N/A	#N/A	#N/A	#N/A	#N/A	#N/A	#N/A	#N/A	#N/A	#N/A	#N/A	#N/A	#N/A	#N/A	#N/A	#N/A	#N/A	#N/A	#N/A	1.78336	#N/A	#N/A	#N/A	#N/A	#N/A	7	ENSG00000101361	NOP56	protein_coding	NOP56 ribonucleoprotein [Source:HGNC Symbol;Acc:HGNC:15911]
PJA2	#N/A	#N/A	#N/A	#N/A	#N/A	#N/A	0.530996	#N/A	1.53157	#N/A	1.2644	#N/A	#N/A	#N/A	#N/A	#N/A	#N/A	#N/A	#N/A	#N/A	#N/A	#N/A	#N/A	0.804345	#N/A	#N/A	#N/A	#N/A	#N/A	#N/A	#N/A	#N/A	#N/A	#N/A	#N/A	#N/A	0.351669	#N/A	#N/A	#N/A	#N/A	#N/A	#N/A	#N/A	#N/A	#N/A	#N/A	#N/A	#N/A	#N/A	#N/A	#N/A	#N/A	#N/A	#N/A	#N/A	0.628128	0.620606	#N/A	#N/A	#N/A	#N/A	#N/A	7	ENSG00000198961	PJA2	protein_coding	praja ring finger ubiquitin ligase 2 [Source:HGNC Symbol;Acc:HGNC:17481]
PYROXD1	#N/A	#N/A	0.608129	#N/A	1.1463	#N/A	#N/A	#N/A	1.90137	#N/A	2.1006	#N/A	#N/A	#N/A	#N/A	#N/A	#N/A	#N/A	#N/A	#N/A	#N/A	#N/A	#N/A	#N/A	#N/A	#N/A	#N/A	#N/A	#N/A	#N/A	#N/A	#N/A	#N/A	#N/A	#N/A	#N/A	#N/A	#N/A	#N/A	#N/A	#N/A	#N/A	#N/A	#N/A	#N/A	#N/A	#N/A	#N/A	#N/A	#N/A	#N/A	#N/A	#N/A	#N/A	#N/A	#N/A	1.66267	0.974436	1.18034	#N/A	#N/A	#N/A	#N/A	7	ENSG00000121350	PYROXD1	protein_coding	pyridine nucleotide-disulphide oxidoreductase domain 1 [Source:HGNC Symbol;Acc:HGNC:26162]
BIRC2	#N/A	#N/A	#N/A	#N/A	#N/A	#N/A	#N/A	#N/A	1.97359	#N/A	1.0216	#N/A	#N/A	#N/A	#N/A	#N/A	#N/A	#N/A	#N/A	#N/A	#N/A	#N/A	#N/A	0.853335	#N/A	#N/A	#N/A	#N/A	#N/A	#N/A	#N/A	#N/A	#N/A	#N/A	#N/A	#N/A	0.432595	#N/A	#N/A	#N/A	#N/A	#N/A	#N/A	#N/A	#N/A	#N/A	#N/A	#N/A	0.843649	#N/A	#N/A	#N/A	#N/A	#N/A	#N/A	#N/A	1.25221	1.11291	#N/A	#N/A	#N/A	#N/A	#N/A	7	ENSG00000110330	BIRC2	protein_coding	baculoviral IAP repeat containing 2 [Source:HGNC Symbol;Acc:HGNC:590]
RBAK	#N/A	#N/A	0.837019	#N/A	#N/A	1.5276	#N/A	#N/A	2.3577	#N/A	2.11206	#N/A	#N/A	#N/A	#N/A	#N/A	#N/A	#N/A	#N/A	1.71451	#N/A	#N/A	0.762758	#N/A	#N/A	#N/A	#N/A	#N/A	#N/A	#N/A	#N/A	#N/A	#N/A	#N/A	#N/A	#N/A	#N/A	#N/A	#N/A	#N/A	#N/A	#N/A	#N/A	#N/A	#N/A	#N/A	#N/A	#N/A	#N/A	#N/A	#N/A	#N/A	#N/A	#N/A	#N/A	#N/A	#N/A	1.66077	#N/A	#N/A	#N/A	#N/A	#N/A	7	ENSG00000146587	RBAK	protein_coding	RB associated KRAB zinc finger [Source:HGNC Symbol;Acc:HGNC:17680]
CEBPD	#N/A	#N/A	2.46182	#N/A	3.06146	#N/A	1.17221	#N/A	2.10254	#N/A	1.15795	#N/A	#N/A	#N/A	#N/A	#N/A	#N/A	#N/A	#N/A	#N/A	#N/A	#N/A	#N/A	#N/A	#N/A	#N/A	#N/A	#N/A	#N/A	#N/A	#N/A	#N/A	#N/A	#N/A	#N/A	#N/A	0.814153	#N/A	#N/A	#N/A	#N/A	#N/A	#N/A	#N/A	#N/A	#N/A	#N/A	#N/A	#N/A	#N/A	0.496768	#N/A	#N/A	#N/A	#N/A	#N/A	#N/A	#N/A	#N/A	#N/A	#N/A	#N/A	#N/A	7	ENSG00000221869	CEBPD	protein_coding	CCAAT enhancer binding protein delta [Source:HGNC Symbol;Acc:HGNC:1835]
PGAP1	#N/A	#N/A	#N/A	0.528195	#N/A	#N/A	#N/A	#N/A	1.61394	#N/A	#N/A	#N/A	#N/A	#N/A	#N/A	#N/A	#N/A	#N/A	#N/A	#N/A	#N/A	#N/A	#N/A	#N/A	#N/A	1.48967	1.23223	1.75987	1.86096	#N/A	#N/A	#N/A	#N/A	#N/A	#N/A	#N/A	#N/A	#N/A	#N/A	#N/A	#N/A	#N/A	#N/A	#N/A	#N/A	#N/A	#N/A	#N/A	#N/A	#N/A	#N/A	#N/A	#N/A	#N/A	#N/A	#N/A	1.02121	#N/A	#N/A	#N/A	#N/A	#N/A	#N/A	7	ENSG00000197121	PGAP1	protein_coding	post-GPI attachment to proteins inositol deacylase 1 [Source:HGNC Symbol;Acc:HGNC:25712]
NAA35	#N/A	#N/A	0.346372	#N/A	#N/A	0.55289	0.68637	#N/A	1.15428	#N/A	1.3576	#N/A	#N/A	#N/A	#N/A	#N/A	#N/A	#N/A	#N/A	#N/A	#N/A	#N/A	#N/A	1.12046	#N/A	#N/A	#N/A	#N/A	0.630103	#N/A	#N/A	#N/A	#N/A	#N/A	#N/A	#N/A	#N/A	#N/A	#N/A	#N/A	#N/A	#N/A	#N/A	#N/A	#N/A	#N/A	#N/A	#N/A	#N/A	#N/A	#N/A	#N/A	#N/A	#N/A	#N/A	#N/A	#N/A	#N/A	#N/A	#N/A	#N/A	#N/A	#N/A	7	ENSG00000135040	NAA35	protein_coding	N-alpha-acetyltransferase 35, NatC auxiliary subunit [Source:HGNC Symbol;Acc:HGNC:24340]
TOLLIP	#N/A	#N/A	#N/A	#N/A	#N/A	#N/A	#N/A	#N/A	3.08235	#N/A	#N/A	#N/A	#N/A	0.978777	#N/A	#N/A	#N/A	#N/A	#N/A	#N/A	#N/A	3.07398	#N/A	1.408	#N/A	#N/A	#N/A	#N/A	#N/A	#N/A	#N/A	#N/A	#N/A	#N/A	#N/A	#N/A	#N/A	#N/A	#N/A	#N/A	#N/A	#N/A	#N/A	#N/A	#N/A	#N/A	#N/A	#N/A	#N/A	#N/A	#N/A	1.261	#N/A	#N/A	#N/A	#N/A	#N/A	3.44375	#N/A	1.34642	#N/A	#N/A	#N/A	7	ENSG00000078902	TOLLIP	protein_coding	toll interacting protein [Source:HGNC Symbol;Acc:HGNC:16476]
SEPSECS	#N/A	#N/A	0.903091	#N/A	1.04918	1.23929	#N/A	#N/A	1.83413	#N/A	1.40033	#N/A	#N/A	#N/A	#N/A	#N/A	#N/A	#N/A	#N/A	#N/A	#N/A	#N/A	#N/A	#N/A	#N/A	#N/A	#N/A	#N/A	#N/A	#N/A	#N/A	#N/A	#N/A	#N/A	#N/A	#N/A	#N/A	#N/A	#N/A	#N/A	#N/A	#N/A	#N/A	#N/A	#N/A	#N/A	#N/A	#N/A	#N/A	#N/A	#N/A	0.574422	#N/A	#N/A	#N/A	#N/A	3.26541	#N/A	#N/A	#N/A	#N/A	#N/A	#N/A	7	ENSG00000109618	SEPSECS	protein_coding	Sep (O-phosphoserine) tRNA:Sec (selenocysteine) tRNA synthase [Source:HGNC Symbol;Acc:HGNC:30605]
HM13	#N/A	#N/A	0.341113	#N/A	0.623908	0.540497	#N/A	#N/A	1.30617	#N/A	1.49189	#N/A	#N/A	#N/A	#N/A	#N/A	#N/A	#N/A	#N/A	#N/A	#N/A	#N/A	#N/A	#N/A	#N/A	#N/A	#N/A	#N/A	#N/A	#N/A	#N/A	#N/A	#N/A	#N/A	#N/A	#N/A	#N/A	#N/A	#N/A	#N/A	#N/A	#N/A	#N/A	#N/A	#N/A	#N/A	0.164098	#N/A	#N/A	#N/A	#N/A	#N/A	#N/A	#N/A	#N/A	#N/A	0.749002	#N/A	#N/A	#N/A	#N/A	#N/A	#N/A	7	ENSG00000101294	HM13	protein_coding	histocompatibility minor 13 [Source:HGNC Symbol;Acc:HGNC:16435]
FBXL5	#N/A	#N/A	#N/A	#N/A	#N/A	#N/A	#N/A	#N/A	1.34294	#N/A	1.21443	#N/A	#N/A	#N/A	#N/A	#N/A	#N/A	#N/A	#N/A	0.72972	#N/A	#N/A	#N/A	#N/A	#N/A	#N/A	#N/A	#N/A	#N/A	#N/A	#N/A	#N/A	#N/A	#N/A	#N/A	#N/A	0.287588	#N/A	#N/A	#N/A	#N/A	#N/A	#N/A	#N/A	#N/A	#N/A	#N/A	#N/A	#N/A	#N/A	#N/A	#N/A	#N/A	#N/A	#N/A	#N/A	2.21088	0.570604	#N/A	#N/A	#N/A	0.521273	#N/A	7	ENSG00000118564	FBXL5	protein_coding	F-box and leucine rich repeat protein 5 [Source:HGNC Symbol;Acc:HGNC:13602]
SPDYA	#N/A	#N/A	0.579593	#N/A	1.44085	#N/A	#N/A	#N/A	1.89291	#N/A	#N/A	#N/A	0.680841	#N/A	#N/A	#N/A	0.93319	#N/A	#N/A	#N/A	#N/A	#N/A	#N/A	#N/A	#N/A	#N/A	#N/A	#N/A	1.03428	#N/A	#N/A	#N/A	#N/A	#N/A	#N/A	#N/A	#N/A	#N/A	#N/A	#N/A	#N/A	#N/A	#N/A	#N/A	#N/A	#N/A	#N/A	#N/A	#N/A	#N/A	#N/A	#N/A	#N/A	#N/A	#N/A	#N/A	#N/A	#N/A	#N/A	#N/A	#N/A	1.22839	#N/A	7	ENSG00000163806	SPDYA	protein_coding	speedy/RINGO cell cycle regulator family member A [Source:HGNC Symbol;Acc:HGNC:30613]
AGBL5	#N/A	#N/A	#N/A	#N/A	#N/A	0.68956	1.34069	#N/A	1.24463	#N/A	#N/A	#N/A	#N/A	#N/A	#N/A	#N/A	#N/A	0.658016	#N/A	#N/A	#N/A	#N/A	#N/A	1.32729	#N/A	#N/A	0.604584	#N/A	#N/A	#N/A	#N/A	#N/A	#N/A	#N/A	#N/A	#N/A	#N/A	#N/A	#N/A	#N/A	#N/A	#N/A	#N/A	#N/A	#N/A	#N/A	#N/A	#N/A	#N/A	#N/A	#N/A	#N/A	#N/A	#N/A	#N/A	#N/A	1.44742	#N/A	#N/A	#N/A	#N/A	#N/A	#N/A	7	ENSG00000084693	AGBL5	protein_coding	AGBL carboxypeptidase 5 [Source:HGNC Symbol;Acc:HGNC:26147]
NCL	#N/A	#N/A	0.533009	#N/A	#N/A	#N/A	#N/A	#N/A	1.56211	#N/A	1.62262	#N/A	#N/A	#N/A	#N/A	#N/A	#N/A	#N/A	#N/A	#N/A	#N/A	#N/A	#N/A	#N/A	#N/A	#N/A	#N/A	#N/A	#N/A	#N/A	#N/A	#N/A	#N/A	#N/A	#N/A	#N/A	0.727305	#N/A	0.95771	0.748615	#N/A	#N/A	#N/A	#N/A	#N/A	#N/A	#N/A	#N/A	#N/A	#N/A	#N/A	#N/A	#N/A	#N/A	#N/A	#N/A	#N/A	1.63827	#N/A	#N/A	#N/A	#N/A	#N/A	7	ENSG00000115053	NCL	protein_coding	nucleolin [Source:HGNC Symbol;Acc:HGNC:7667]
SCN1A-AS1	#N/A	#N/A	1.63055	#N/A	2.07955	1.87752	#N/A	#N/A	2.7225	#N/A	#N/A	#N/A	#N/A	#N/A	#N/A	#N/A	#N/A	#N/A	#N/A	#N/A	#N/A	#N/A	#N/A	#N/A	#N/A	#N/A	#N/A	#N/A	#N/A	#N/A	#N/A	#N/A	#N/A	#N/A	#N/A	#N/A	#N/A	#N/A	#N/A	#N/A	#N/A	#N/A	#N/A	#N/A	#N/A	#N/A	#N/A	#N/A	#N/A	#N/A	#N/A	#N/A	#N/A	#N/A	#N/A	#N/A	1.10305	#N/A	#N/A	#N/A	#N/A	1.5628	1.81659	7	ENSG00000236107	SCN1A-AS1	lncRNA	SCN1A and SCN9A antisense RNA 1 [Source:HGNC Symbol;Acc:HGNC:54069]
KRIT1	#N/A	#N/A	0.179579	#N/A	#N/A	#N/A	#N/A	#N/A	1.14312	#N/A	0.741525	#N/A	#N/A	#N/A	#N/A	#N/A	#N/A	#N/A	#N/A	0.779345	#N/A	#N/A	#N/A	#N/A	#N/A	#N/A	#N/A	#N/A	#N/A	#N/A	#N/A	#N/A	#N/A	#N/A	#N/A	#N/A	#N/A	#N/A	#N/A	#N/A	#N/A	#N/A	#N/A	#N/A	#N/A	#N/A	#N/A	#N/A	#N/A	#N/A	#N/A	#N/A	#N/A	#N/A	#N/A	#N/A	2.06603	0.607085	#N/A	0.854142	#N/A	#N/A	#N/A	7	ENSG00000001631	KRIT1	protein_coding	KRIT1 ankyrin repeat containing [Source:HGNC Symbol;Acc:HGNC:1573]
PUS3	#N/A	#N/A	0.928633	#N/A	#N/A	1.20534	#N/A	#N/A	2.68103	#N/A	1.41469	#N/A	#N/A	#N/A	#N/A	#N/A	#N/A	#N/A	#N/A	#N/A	#N/A	#N/A	#N/A	#N/A	#N/A	#N/A	#N/A	#N/A	#N/A	#N/A	#N/A	#N/A	#N/A	#N/A	#N/A	#N/A	0.69181	#N/A	#N/A	#N/A	#N/A	#N/A	#N/A	#N/A	#N/A	#N/A	#N/A	#N/A	#N/A	#N/A	#N/A	1.21074	#N/A	#N/A	#N/A	#N/A	1.08131	#N/A	#N/A	#N/A	#N/A	#N/A	#N/A	7	ENSG00000110060	PUS3	protein_coding	pseudouridine synthase 3 [Source:HGNC Symbol;Acc:HGNC:25461]
SUGP1	#N/A	#N/A	#N/A	#N/A	#N/A	#N/A	#N/A	#N/A	1.34751	#N/A	#N/A	#N/A	#N/A	0.329218	#N/A	#N/A	#N/A	#N/A	#N/A	#N/A	#N/A	#N/A	#N/A	#N/A	#N/A	#N/A	#N/A	#N/A	#N/A	#N/A	#N/A	#N/A	#N/A	#N/A	#N/A	#N/A	#N/A	#N/A	#N/A	#N/A	#N/A	#N/A	#N/A	#N/A	#N/A	#N/A	0.210142	#N/A	0.906962	#N/A	#N/A	#N/A	#N/A	#N/A	#N/A	#N/A	3.61431	#N/A	1.31689	2.67955	#N/A	#N/A	#N/A	7	ENSG00000105705	SUGP1	protein_coding	SURP and G-patch domain containing 1 [Source:HGNC Symbol;Acc:HGNC:18643]
PARP1	#N/A	#N/A	#N/A	#N/A	#N/A	#N/A	1.34371	#N/A	2.1345	#N/A	1.19908	#N/A	#N/A	#N/A	#N/A	#N/A	#N/A	#N/A	#N/A	0.879788	#N/A	#N/A	#N/A	#N/A	#N/A	#N/A	#N/A	#N/A	#N/A	#N/A	#N/A	#N/A	#N/A	#N/A	#N/A	#N/A	#N/A	#N/A	#N/A	#N/A	#N/A	#N/A	#N/A	#N/A	#N/A	#N/A	#N/A	#N/A	#N/A	#N/A	#N/A	1.58383	#N/A	1.30292	#N/A	#N/A	#N/A	2.47273	#N/A	#N/A	#N/A	#N/A	#N/A	7	ENSG00000143799	PARP1	protein_coding	poly(ADP-ribose) polymerase 1 [Source:HGNC Symbol;Acc:HGNC:270]
PXMP4	#N/A	#N/A	0.972798	#N/A	#N/A	#N/A	#N/A	#N/A	2.00959	#N/A	1.72681	#N/A	#N/A	#N/A	#N/A	#N/A	#N/A	#N/A	#N/A	#N/A	#N/A	#N/A	#N/A	2.97929	#N/A	#N/A	#N/A	#N/A	#N/A	#N/A	#N/A	#N/A	#N/A	#N/A	0.346257	#N/A	#N/A	#N/A	#N/A	#N/A	#N/A	#N/A	#N/A	#N/A	#N/A	#N/A	#N/A	#N/A	#N/A	#N/A	#N/A	0.730837	#N/A	#N/A	#N/A	#N/A	#N/A	2.62434	#N/A	#N/A	#N/A	#N/A	#N/A	7	ENSG00000101417	PXMP4	protein_coding	peroxisomal membrane protein 4 [Source:HGNC Symbol;Acc:HGNC:15920]
WDR46#227057	#N/A	#N/A	1.01342	#N/A	1.29052	1.80758	#N/A	#N/A	2.17171	#N/A	2.47084	#N/A	#N/A	#N/A	#N/A	#N/A	#N/A	#N/A	#N/A	#N/A	#N/A	#N/A	#N/A	#N/A	#N/A	#N/A	#N/A	#N/A	#N/A	#N/A	#N/A	#N/A	#N/A	#N/A	#N/A	#N/A	0.41303	#N/A	#N/A	#N/A	#N/A	#N/A	#N/A	#N/A	#N/A	#N/A	#N/A	#N/A	#N/A	#N/A	#N/A	#N/A	#N/A	#N/A	#N/A	#N/A	1.78225	#N/A	#N/A	#N/A	#N/A	#N/A	#N/A	7	ENSG00000227057	WDR46	protein_coding	WD repeat domain 46 [Source:HGNC Symbol;Acc:HGNC:13923]
SEC63	#N/A	#N/A	#N/A	#N/A	#N/A	#N/A	#N/A	#N/A	0.765589	#N/A	0.742395	#N/A	#N/A	#N/A	#N/A	#N/A	#N/A	#N/A	#N/A	#N/A	#N/A	#N/A	#N/A	0.631916	#N/A	#N/A	#N/A	#N/A	#N/A	#N/A	#N/A	#N/A	#N/A	#N/A	#N/A	#N/A	#N/A	#N/A	#N/A	#N/A	#N/A	#N/A	#N/A	#N/A	#N/A	#N/A	0.0974312	#N/A	0.790728	#N/A	#N/A	#N/A	#N/A	#N/A	#N/A	#N/A	1.07023	0.588862	#N/A	#N/A	#N/A	#N/A	#N/A	7	ENSG00000025796	SEC63	protein_coding	SEC63 homolog, protein translocation regulator [Source:HGNC Symbol;Acc:HGNC:21082]
RERE-AS1	#N/A	#N/A	0.942885	1.25862	#N/A	#N/A	#N/A	#N/A	2.27687	#N/A	#N/A	#N/A	#N/A	0.770201	#N/A	#N/A	#N/A	#N/A	#N/A	#N/A	#N/A	#N/A	#N/A	1.18596	#N/A	#N/A	#N/A	#N/A	#N/A	#N/A	#N/A	#N/A	#N/A	#N/A	#N/A	#N/A	#N/A	#N/A	#N/A	#N/A	#N/A	#N/A	#N/A	#N/A	#N/A	#N/A	#N/A	#N/A	#N/A	#N/A	#N/A	0.841854	#N/A	#N/A	#N/A	#N/A	#N/A	2.54012	#N/A	#N/A	#N/A	#N/A	#N/A	7	ENSG00000232912	RERE-AS1	lncRNA	RERE antisense RNA 1 [Source:HGNC Symbol;Acc:HGNC:40501]
SNAPC4	#N/A	#N/A	0.36186	#N/A	#N/A	0.9138	#N/A	#N/A	1.65859	#N/A	#N/A	#N/A	#N/A	0.401073	#N/A	#N/A	#N/A	#N/A	#N/A	1.34873	#N/A	#N/A	#N/A	#N/A	#N/A	#N/A	2.16164	#N/A	#N/A	#N/A	#N/A	#N/A	#N/A	#N/A	#N/A	#N/A	#N/A	#N/A	#N/A	#N/A	0.198691	#N/A	#N/A	#N/A	#N/A	#N/A	#N/A	#N/A	#N/A	#N/A	#N/A	#N/A	#N/A	#N/A	#N/A	#N/A	#N/A	#N/A	#N/A	#N/A	#N/A	#N/A	#N/A	7	ENSG00000165684	SNAPC4	protein_coding	small nuclear RNA activating complex polypeptide 4 [Source:HGNC Symbol;Acc:HGNC:11137]
C1orf112	#N/A	#N/A	0.578945	0.788123	#N/A	1.68862	1.2009	#N/A	1.26947	#N/A	#N/A	#N/A	#N/A	#N/A	#N/A	#N/A	#N/A	#N/A	#N/A	#N/A	1.11393	#N/A	#N/A	#N/A	#N/A	#N/A	#N/A	#N/A	#N/A	#N/A	#N/A	#N/A	#N/A	#N/A	#N/A	#N/A	#N/A	#N/A	#N/A	#N/A	#N/A	#N/A	#N/A	#N/A	#N/A	#N/A	#N/A	#N/A	#N/A	#N/A	#N/A	#N/A	#N/A	#N/A	#N/A	#N/A	1.4472	#N/A	#N/A	#N/A	#N/A	#N/A	#N/A	7	ENSG00000000460	C1orf112	protein_coding	chromosome 1 open reading frame 112 [Source:HGNC Symbol;Acc:HGNC:25565]
HACL1	#N/A	#N/A	#N/A	#N/A	#N/A	#N/A	#N/A	#N/A	0.988311	#N/A	#N/A	#N/A	0.417382	#N/A	#N/A	#N/A	#N/A	#N/A	#N/A	#N/A	#N/A	#N/A	#N/A	1.24121	#N/A	#N/A	0.664064	#N/A	0.72689	#N/A	#N/A	#N/A	#N/A	#N/A	#N/A	#N/A	#N/A	#N/A	#N/A	#N/A	#N/A	#N/A	#N/A	#N/A	#N/A	#N/A	#N/A	#N/A	0.912576	#N/A	#N/A	#N/A	#N/A	#N/A	#N/A	#N/A	1.50167	#N/A	#N/A	#N/A	#N/A	#N/A	#N/A	7	ENSG00000131373	HACL1	protein_coding	2-hydroxyacyl-CoA lyase 1 [Source:HGNC Symbol;Acc:HGNC:17856]
RAB26	#N/A	#N/A	1.34263	#N/A	#N/A	#N/A	#N/A	#N/A	1.89515	#N/A	0.968969	#N/A	1.1009	#N/A	#N/A	#N/A	#N/A	#N/A	1.51205	#N/A	#N/A	#N/A	#N/A	#N/A	#N/A	#N/A	#N/A	#N/A	2.18162	#N/A	#N/A	#N/A	#N/A	#N/A	#N/A	#N/A	#N/A	#N/A	#N/A	#N/A	#N/A	#N/A	#N/A	#N/A	#N/A	#N/A	#N/A	#N/A	#N/A	#N/A	#N/A	#N/A	#N/A	#N/A	#N/A	#N/A	#N/A	#N/A	#N/A	#N/A	#N/A	#N/A	1.13266	7	ENSG00000167964	RAB26	protein_coding	RAB26, member RAS oncogene family [Source:HGNC Symbol;Acc:HGNC:14259]
GTPBP10	#N/A	#N/A	0.297653	#N/A	#N/A	#N/A	1.12934	#N/A	0.903755	#N/A	1.00827	#N/A	#N/A	#N/A	#N/A	#N/A	#N/A	#N/A	#N/A	#N/A	#N/A	#N/A	#N/A	#N/A	#N/A	#N/A	#N/A	#N/A	#N/A	#N/A	#N/A	#N/A	#N/A	#N/A	#N/A	#N/A	#N/A	#N/A	#N/A	#N/A	#N/A	#N/A	#N/A	#N/A	#N/A	#N/A	#N/A	#N/A	#N/A	#N/A	#N/A	#N/A	#N/A	#N/A	#N/A	#N/A	1.03401	1.29274	#N/A	2.54579	#N/A	#N/A	#N/A	7	ENSG00000105793	GTPBP10	protein_coding	GTP binding protein 10 [Source:HGNC Symbol;Acc:HGNC:25106]
CSTPP1	#N/A	#N/A	0.534525	#N/A	0.866218	#N/A	#N/A	#N/A	0.876067	#N/A	0.849304	#N/A	#N/A	#N/A	#N/A	#N/A	#N/A	#N/A	#N/A	#N/A	#N/A	#N/A	#N/A	#N/A	#N/A	#N/A	#N/A	#N/A	#N/A	#N/A	#N/A	#N/A	#N/A	#N/A	#N/A	#N/A	#N/A	#N/A	#N/A	0.169986	0.114479	#N/A	#N/A	#N/A	#N/A	#N/A	#N/A	#N/A	#N/A	#N/A	#N/A	#N/A	#N/A	#N/A	#N/A	#N/A	1.76105	#N/A	#N/A	#N/A	#N/A	#N/A	#N/A	7	ENSG00000149179	CSTPP1	protein_coding	centriolar satellite-associated tubulin polyglutamylase complex regulator 1 [Source:HGNC Symbol;Acc:HGNC:28720]
ADNP	#N/A	#N/A	#N/A	#N/A	#N/A	#N/A	#N/A	#N/A	0.839221	#N/A	0.898322	#N/A	#N/A	#N/A	#N/A	#N/A	#N/A	#N/A	#N/A	#N/A	#N/A	#N/A	#N/A	0.879015	#N/A	#N/A	#N/A	#N/A	#N/A	#N/A	#N/A	#N/A	#N/A	#N/A	#N/A	#N/A	#N/A	#N/A	#N/A	#N/A	#N/A	#N/A	#N/A	#N/A	#N/A	#N/A	#N/A	#N/A	0.581628	#N/A	#N/A	#N/A	#N/A	#N/A	#N/A	#N/A	1.36341	0.634002	#N/A	0.938686	#N/A	#N/A	#N/A	7	ENSG00000101126	ADNP	protein_coding	activity dependent neuroprotector homeobox [Source:HGNC Symbol;Acc:HGNC:15766]
DFFA	#N/A	#N/A	0.387615	#N/A	#N/A	#N/A	#N/A	#N/A	1.14773	#N/A	1.0528	#N/A	#N/A	#N/A	#N/A	#N/A	#N/A	#N/A	#N/A	1.68822	#N/A	#N/A	#N/A	#N/A	#N/A	#N/A	0.726914	#N/A	#N/A	#N/A	#N/A	#N/A	#N/A	#N/A	#N/A	#N/A	#N/A	#N/A	#N/A	#N/A	#N/A	#N/A	#N/A	#N/A	#N/A	#N/A	#N/A	#N/A	#N/A	#N/A	#N/A	#N/A	#N/A	#N/A	#N/A	#N/A	1.43016	0.990468	#N/A	#N/A	#N/A	#N/A	#N/A	7	ENSG00000160049	DFFA	protein_coding	DNA fragmentation factor subunit alpha [Source:HGNC Symbol;Acc:HGNC:2772]
ATP6V0E1	#N/A	#N/A	#N/A	#N/A	#N/A	#N/A	0.840279	#N/A	1.25278	#N/A	1.54785	#N/A	#N/A	#N/A	#N/A	#N/A	#N/A	#N/A	#N/A	#N/A	#N/A	#N/A	#N/A	0.760184	#N/A	#N/A	#N/A	#N/A	#N/A	#N/A	#N/A	#N/A	#N/A	#N/A	#N/A	#N/A	0.315084	#N/A	#N/A	#N/A	#N/A	#N/A	#N/A	#N/A	#N/A	#N/A	#N/A	#N/A	#N/A	#N/A	#N/A	#N/A	#N/A	#N/A	#N/A	#N/A	0.998176	1.53753	#N/A	#N/A	#N/A	#N/A	#N/A	7	ENSG00000113732	ATP6V0E1	protein_coding	ATPase H+ transporting V0 subunit e1 [Source:HGNC Symbol;Acc:HGNC:863]
SSB	#N/A	#N/A	0.631146	#N/A	#N/A	#N/A	#N/A	#N/A	1.32811	#N/A	2.10389	#N/A	#N/A	#N/A	#N/A	#N/A	#N/A	#N/A	#N/A	#N/A	#N/A	#N/A	#N/A	#N/A	#N/A	#N/A	#N/A	#N/A	#N/A	#N/A	#N/A	#N/A	#N/A	#N/A	#N/A	#N/A	0.694436	#N/A	#N/A	0.452624	0.171872	#N/A	#N/A	#N/A	#N/A	#N/A	#N/A	#N/A	#N/A	#N/A	#N/A	#N/A	#N/A	#N/A	#N/A	#N/A	0.899378	#N/A	#N/A	#N/A	#N/A	#N/A	#N/A	7	ENSG00000138385	SSB	protein_coding	small RNA binding exonuclease protection factor La [Source:HGNC Symbol;Acc:HGNC:11316]
NIP7	#N/A	#N/A	1.31168	#N/A	#N/A	#N/A	#N/A	#N/A	1.62776	#N/A	0.903803	#N/A	#N/A	#N/A	#N/A	#N/A	1.2937	#N/A	#N/A	#N/A	#N/A	#N/A	#N/A	#N/A	#N/A	#N/A	#N/A	#N/A	#N/A	#N/A	#N/A	#N/A	#N/A	#N/A	#N/A	#N/A	#N/A	#N/A	#N/A	#N/A	#N/A	#N/A	#N/A	#N/A	#N/A	#N/A	#N/A	#N/A	#N/A	#N/A	#N/A	1.57369	#N/A	#N/A	#N/A	#N/A	#N/A	1.71708	#N/A	#N/A	#N/A	#N/A	1.08517	7	ENSG00000132603	NIP7	protein_coding	nucleolar pre-rRNA processing protein NIP7 [Source:HGNC Symbol;Acc:HGNC:24328]
SCAF1	#N/A	#N/A	#N/A	#N/A	#N/A	1.03936	#N/A	#N/A	1.34188	#N/A	1.23277	#N/A	#N/A	#N/A	0.922084	#N/A	#N/A	0.765396	#N/A	#N/A	#N/A	#N/A	#N/A	#N/A	#N/A	#N/A	1.10411	#N/A	#N/A	#N/A	#N/A	#N/A	#N/A	#N/A	#N/A	#N/A	0.356421	#N/A	#N/A	#N/A	#N/A	#N/A	#N/A	#N/A	#N/A	#N/A	#N/A	#N/A	#N/A	#N/A	#N/A	#N/A	#N/A	#N/A	#N/A	#N/A	#N/A	#N/A	#N/A	#N/A	#N/A	#N/A	#N/A	7	ENSG00000126461	SCAF1	protein_coding	SR-related CTD associated factor 1 [Source:HGNC Symbol;Acc:HGNC:30403]
PSME3IP1	#N/A	#N/A	#N/A	#N/A	#N/A	#N/A	#N/A	#N/A	0.922862	#N/A	1.49347	#N/A	#N/A	#N/A	#N/A	#N/A	#N/A	#N/A	#N/A	0.977777	#N/A	#N/A	#N/A	#N/A	#N/A	#N/A	#N/A	#N/A	#N/A	#N/A	#N/A	#N/A	#N/A	#N/A	#N/A	#N/A	0.352658	#N/A	0.232438	#N/A	#N/A	#N/A	#N/A	#N/A	#N/A	#N/A	#N/A	#N/A	#N/A	#N/A	#N/A	#N/A	#N/A	#N/A	#N/A	#N/A	1.0673	#N/A	#N/A	1.92917	#N/A	#N/A	#N/A	7	ENSG00000172775	PSME3IP1	protein_coding	proteasome activator subunit 3 interacting protein 1 [Source:HGNC Symbol;Acc:HGNC:29856]
ATM	#N/A	#N/A	0.353372	#N/A	0.739653	0.672103	0.605429	#N/A	0.887525	#N/A	0.696089	#N/A	#N/A	#N/A	#N/A	#N/A	#N/A	#N/A	#N/A	#N/A	#N/A	#N/A	#N/A	#N/A	#N/A	#N/A	#N/A	#N/A	#N/A	#N/A	#N/A	#N/A	#N/A	#N/A	#N/A	#N/A	#N/A	#N/A	#N/A	#N/A	#N/A	#N/A	#N/A	#N/A	#N/A	#N/A	#N/A	#N/A	#N/A	#N/A	#N/A	#N/A	#N/A	#N/A	#N/A	#N/A	1.79117	#N/A	#N/A	#N/A	#N/A	#N/A	#N/A	7	ENSG00000149311	ATM	protein_coding	ATM serine/threonine kinase [Source:HGNC Symbol;Acc:HGNC:795]
KPNB1	#N/A	#N/A	#N/A	#N/A	#N/A	#N/A	#N/A	#N/A	0.870034	#N/A	1.65086	#N/A	#N/A	#N/A	#N/A	#N/A	#N/A	#N/A	#N/A	1.06825	#N/A	#N/A	#N/A	#N/A	#N/A	#N/A	#N/A	#N/A	#N/A	#N/A	#N/A	#N/A	#N/A	#N/A	#N/A	#N/A	0.544446	#N/A	#N/A	#N/A	#N/A	#N/A	#N/A	#N/A	#N/A	#N/A	#N/A	#N/A	#N/A	#N/A	#N/A	#N/A	#N/A	#N/A	#N/A	#N/A	1.31227	1.62833	#N/A	0.939759	#N/A	#N/A	#N/A	7	ENSG00000108424	KPNB1	protein_coding	karyopherin subunit beta 1 [Source:HGNC Symbol;Acc:HGNC:6400]
ZNF808	#N/A	#N/A	#N/A	#N/A	#N/A	#N/A	#N/A	#N/A	0.941428	#N/A	1.15494	#N/A	#N/A	#N/A	#N/A	#N/A	0.921288	#N/A	1.16697	#N/A	1.19273	0.933124	#N/A	1.20448	#N/A	#N/A	#N/A	#N/A	#N/A	#N/A	#N/A	#N/A	#N/A	#N/A	#N/A	#N/A	#N/A	#N/A	#N/A	#N/A	#N/A	#N/A	#N/A	#N/A	#N/A	#N/A	#N/A	#N/A	#N/A	#N/A	#N/A	#N/A	#N/A	#N/A	#N/A	#N/A	#N/A	#N/A	#N/A	#N/A	#N/A	#N/A	#N/A	7	ENSG00000198482	ZNF808	protein_coding	zinc finger protein 808 [Source:HGNC Symbol;Acc:HGNC:33230]
TCOF1	#N/A	#N/A	#N/A	#N/A	#N/A	#N/A	#N/A	#N/A	1.39223	#N/A	#N/A	#N/A	#N/A	0.388002	#N/A	#N/A	#N/A	#N/A	#N/A	#N/A	#N/A	#N/A	#N/A	1.31693	1.151	#N/A	#N/A	#N/A	#N/A	#N/A	#N/A	#N/A	#N/A	#N/A	#N/A	#N/A	#N/A	#N/A	#N/A	#N/A	0.204973	#N/A	#N/A	#N/A	#N/A	#N/A	#N/A	#N/A	#N/A	#N/A	#N/A	#N/A	#N/A	#N/A	#N/A	1.03706	#N/A	1.31951	#N/A	#N/A	#N/A	#N/A	#N/A	7	ENSG00000070814	TCOF1	protein_coding	treacle ribosome biogenesis factor 1 [Source:HGNC Symbol;Acc:HGNC:11654]
CEP43	#N/A	#N/A	0.753023	#N/A	1.69356	1.31197	#N/A	#N/A	0.898294	#N/A	1.53579	#N/A	#N/A	#N/A	#N/A	#N/A	#N/A	#N/A	#N/A	#N/A	#N/A	#N/A	#N/A	#N/A	#N/A	#N/A	#N/A	#N/A	#N/A	#N/A	#N/A	#N/A	#N/A	#N/A	#N/A	#N/A	#N/A	#N/A	#N/A	#N/A	#N/A	#N/A	#N/A	#N/A	#N/A	#N/A	#N/A	#N/A	#N/A	#N/A	#N/A	#N/A	#N/A	#N/A	#N/A	#N/A	2.70975	0.636925	#N/A	#N/A	#N/A	#N/A	#N/A	7	ENSG00000213066	CEP43	protein_coding	centrosomal protein 43 [Source:HGNC Symbol;Acc:HGNC:17012]
SRSF6	#N/A	#N/A	0.42855	#N/A	#N/A	#N/A	#N/A	#N/A	1.07252	#N/A	1.32092	#N/A	#N/A	#N/A	#N/A	#N/A	#N/A	#N/A	#N/A	#N/A	#N/A	#N/A	#N/A	#N/A	#N/A	#N/A	0.377491	#N/A	#N/A	#N/A	#N/A	#N/A	#N/A	#N/A	#N/A	#N/A	#N/A	#N/A	#N/A	#N/A	#N/A	#N/A	#N/A	#N/A	#N/A	#N/A	#N/A	#N/A	0.634998	#N/A	#N/A	#N/A	#N/A	#N/A	#N/A	#N/A	5.48362	0.831726	#N/A	#N/A	#N/A	#N/A	#N/A	7	ENSG00000124193	SRSF6	protein_coding	serine and arginine rich splicing factor 6 [Source:HGNC Symbol;Acc:HGNC:10788]
PPHLN1	#N/A	#N/A	0.352191	#N/A	#N/A	0.989544	0.830388	#N/A	0.970572	#N/A	1.69203	#N/A	#N/A	#N/A	#N/A	#N/A	#N/A	#N/A	#N/A	#N/A	#N/A	#N/A	#N/A	#N/A	#N/A	#N/A	#N/A	#N/A	#N/A	#N/A	#N/A	#N/A	#N/A	#N/A	#N/A	#N/A	#N/A	#N/A	#N/A	#N/A	#N/A	#N/A	#N/A	#N/A	#N/A	#N/A	#N/A	#N/A	#N/A	#N/A	#N/A	#N/A	#N/A	#N/A	#N/A	#N/A	1.45961	0.653539	#N/A	#N/A	#N/A	#N/A	#N/A	7	ENSG00000134283	PPHLN1	protein_coding	periphilin 1 [Source:HGNC Symbol;Acc:HGNC:19369]
KLF5	#N/A	#N/A	2.76323	1.7207	#N/A	2.184	1.50836	#N/A	1.41968	#N/A	0.813362	#N/A	#N/A	#N/A	#N/A	#N/A	#N/A	#N/A	#N/A	#N/A	#N/A	#N/A	#N/A	#N/A	#N/A	#N/A	3.24063	#N/A	#N/A	#N/A	#N/A	#N/A	#N/A	#N/A	#N/A	#N/A	#N/A	#N/A	#N/A	#N/A	#N/A	#N/A	#N/A	#N/A	#N/A	#N/A	#N/A	#N/A	#N/A	#N/A	#N/A	#N/A	#N/A	#N/A	#N/A	#N/A	#N/A	#N/A	#N/A	#N/A	#N/A	#N/A	#N/A	7	ENSG00000102554	KLF5	protein_coding	Kruppel like factor 5 [Source:HGNC Symbol;Acc:HGNC:6349]
PTEN#171862	#N/A	#N/A	#N/A	#N/A	#N/A	#N/A	#N/A	#N/A	0.573932	#N/A	0.645042	#N/A	#N/A	#N/A	#N/A	#N/A	#N/A	#N/A	#N/A	#N/A	#N/A	#N/A	#N/A	#N/A	#N/A	#N/A	#N/A	#N/A	#N/A	#N/A	#N/A	#N/A	#N/A	#N/A	0.200942	#N/A	#N/A	0.098025	0.12581	0.242367	0.13603	#N/A	#N/A	#N/A	#N/A	#N/A	#N/A	#N/A	#N/A	#N/A	#N/A	#N/A	#N/A	#N/A	#N/A	#N/A	#N/A	#N/A	#N/A	#N/A	#N/A	#N/A	#N/A	7	ENSG00000171862	PTEN	protein_coding	phosphatase and tensin homolog [Source:HGNC Symbol;Acc:HGNC:9588]
RASA1	#N/A	#N/A	#N/A	#N/A	#N/A	#N/A	#N/A	#N/A	0.573015	#N/A	1.05372	#N/A	#N/A	#N/A	#N/A	#N/A	#N/A	#N/A	#N/A	0.898877	#N/A	#N/A	#N/A	0.459112	#N/A	#N/A	#N/A	#N/A	#N/A	#N/A	#N/A	#N/A	#N/A	#N/A	#N/A	#N/A	0.189538	#N/A	#N/A	#N/A	#N/A	#N/A	#N/A	#N/A	#N/A	#N/A	#N/A	#N/A	#N/A	#N/A	#N/A	#N/A	#N/A	#N/A	#N/A	#N/A	2.63372	#N/A	#N/A	0.715037	#N/A	#N/A	#N/A	7	ENSG00000145715	RASA1	protein_coding	RAS p21 protein activator 1 [Source:HGNC Symbol;Acc:HGNC:9871]
NUP35	#N/A	#N/A	#N/A	#N/A	0.703636	1.14684	0.812733	#N/A	1.04014	#N/A	1.99085	#N/A	#N/A	#N/A	#N/A	#N/A	#N/A	#N/A	#N/A	#N/A	#N/A	#N/A	#N/A	#N/A	#N/A	#N/A	#N/A	#N/A	#N/A	#N/A	#N/A	#N/A	#N/A	#N/A	#N/A	#N/A	#N/A	#N/A	#N/A	#N/A	#N/A	#N/A	#N/A	#N/A	#N/A	#N/A	#N/A	#N/A	#N/A	#N/A	#N/A	#N/A	#N/A	#N/A	#N/A	#N/A	3.56774	0.699142	#N/A	#N/A	#N/A	#N/A	#N/A	7	ENSG00000163002	NUP35	protein_coding	nucleoporin 35 [Source:HGNC Symbol;Acc:HGNC:29797]
RSPRY1	#N/A	#N/A	#N/A	#N/A	#N/A	0.568232	#N/A	#N/A	0.709396	#N/A	#N/A	#N/A	#N/A	#N/A	#N/A	#N/A	#N/A	#N/A	#N/A	#N/A	#N/A	0.765406	#N/A	#N/A	#N/A	#N/A	0.689596	#N/A	#N/A	#N/A	#N/A	#N/A	#N/A	#N/A	#N/A	#N/A	#N/A	#N/A	#N/A	#N/A	#N/A	#N/A	#N/A	#N/A	#N/A	#N/A	#N/A	#N/A	1.40861	#N/A	#N/A	#N/A	#N/A	#N/A	#N/A	0.715697	0.905214	#N/A	#N/A	#N/A	#N/A	#N/A	#N/A	7	ENSG00000159579	RSPRY1	protein_coding	ring finger and SPRY domain containing 1 [Source:HGNC Symbol;Acc:HGNC:29420]
TRMT10A	#N/A	#N/A	1.6698	0.97355	#N/A	1.96162	#N/A	#N/A	1.65126	#N/A	1.64847	#N/A	#N/A	#N/A	#N/A	#N/A	#N/A	#N/A	#N/A	1.23937	#N/A	#N/A	#N/A	#N/A	#N/A	#N/A	#N/A	#N/A	#N/A	#N/A	#N/A	#N/A	#N/A	#N/A	#N/A	#N/A	#N/A	#N/A	#N/A	#N/A	#N/A	#N/A	#N/A	#N/A	#N/A	#N/A	#N/A	#N/A	#N/A	#N/A	#N/A	#N/A	#N/A	#N/A	#N/A	#N/A	1.04324	#N/A	#N/A	#N/A	#N/A	#N/A	#N/A	7	ENSG00000145331	TRMT10A	protein_coding	tRNA methyltransferase 10A [Source:HGNC Symbol;Acc:HGNC:28403]
DCAKD	#N/A	#N/A	0.329785	0.620355	#N/A	#N/A	#N/A	#N/A	0.818809	#N/A	1.25088	#N/A	#N/A	#N/A	#N/A	#N/A	#N/A	#N/A	#N/A	#N/A	#N/A	#N/A	#N/A	1.40582	#N/A	#N/A	0.579382	#N/A	#N/A	#N/A	#N/A	#N/A	#N/A	#N/A	#N/A	#N/A	#N/A	#N/A	#N/A	#N/A	#N/A	#N/A	#N/A	#N/A	#N/A	#N/A	#N/A	#N/A	#N/A	#N/A	#N/A	#N/A	#N/A	#N/A	#N/A	#N/A	#N/A	#N/A	#N/A	1.26676	#N/A	#N/A	#N/A	7	ENSG00000172992	DCAKD	protein_coding	dephospho-CoA kinase domain containing [Source:HGNC Symbol;Acc:HGNC:26238]
ABHD13	#N/A	#N/A	#N/A	#N/A	#N/A	#N/A	1.14562	#N/A	1.04845	#N/A	1.73912	#N/A	#N/A	#N/A	#N/A	#N/A	#N/A	#N/A	#N/A	#N/A	#N/A	#N/A	#N/A	#N/A	#N/A	#N/A	#N/A	#N/A	#N/A	#N/A	0.421166	#N/A	#N/A	#N/A	#N/A	#N/A	0.579133	0.258514	#N/A	#N/A	#N/A	0.494393	#N/A	#N/A	#N/A	#N/A	#N/A	#N/A	#N/A	#N/A	#N/A	#N/A	#N/A	#N/A	#N/A	#N/A	#N/A	#N/A	#N/A	#N/A	#N/A	#N/A	#N/A	7	ENSG00000139826	ABHD13	protein_coding	abhydrolase domain containing 13 [Source:HGNC Symbol;Acc:HGNC:20293]
NFXL1	#N/A	#N/A	#N/A	#N/A	#N/A	#N/A	0.74116	#N/A	0.876779	#N/A	0.964304	#N/A	#N/A	#N/A	#N/A	#N/A	#N/A	#N/A	#N/A	#N/A	#N/A	#N/A	#N/A	#N/A	#N/A	#N/A	#N/A	#N/A	#N/A	#N/A	#N/A	#N/A	#N/A	#N/A	#N/A	#N/A	#N/A	#N/A	#N/A	#N/A	#N/A	#N/A	#N/A	#N/A	#N/A	#N/A	#N/A	#N/A	#N/A	#N/A	#N/A	#N/A	#N/A	#N/A	#N/A	#N/A	4.11223	0.990004	#N/A	1.65716	#N/A	#N/A	1.79298	7	ENSG00000170448	NFXL1	protein_coding	nuclear transcription factor, X-box binding like 1 [Source:HGNC Symbol;Acc:HGNC:18726]
DDX21	#N/A	#N/A	#N/A	#N/A	#N/A	#N/A	#N/A	#N/A	0.95298	#N/A	1.73016	#N/A	#N/A	#N/A	#N/A	#N/A	#N/A	#N/A	#N/A	#N/A	#N/A	#N/A	#N/A	#N/A	#N/A	#N/A	#N/A	#N/A	#N/A	#N/A	#N/A	#N/A	#N/A	#N/A	#N/A	#N/A	0.452121	#N/A	#N/A	#N/A	#N/A	#N/A	#N/A	#N/A	#N/A	#N/A	#N/A	#N/A	#N/A	#N/A	#N/A	#N/A	#N/A	#N/A	#N/A	0.77937	1.94108	0.859669	#N/A	1.3288	#N/A	#N/A	#N/A	7	ENSG00000165732	DDX21	protein_coding	DExD-box helicase 21 [Source:HGNC Symbol;Acc:HGNC:2744]
CDC40	#N/A	#N/A	#N/A	#N/A	#N/A	#N/A	#N/A	#N/A	1.1562	#N/A	0.853489	#N/A	#N/A	#N/A	#N/A	#N/A	#N/A	#N/A	#N/A	#N/A	#N/A	#N/A	#N/A	#N/A	#N/A	#N/A	#N/A	#N/A	#N/A	#N/A	#N/A	#N/A	#N/A	#N/A	0.299468	#N/A	0.332188	#N/A	#N/A	0.273358	0.111435	#N/A	#N/A	#N/A	#N/A	#N/A	#N/A	#N/A	#N/A	#N/A	#N/A	#N/A	#N/A	#N/A	#N/A	#N/A	1.12992	#N/A	#N/A	#N/A	#N/A	#N/A	#N/A	7	ENSG00000168438	CDC40	protein_coding	cell division cycle 40 [Source:HGNC Symbol;Acc:HGNC:17350]
NAGK	#N/A	#N/A	#N/A	#N/A	#N/A	#N/A	0.90377	#N/A	1.08838	#N/A	1.27042	#N/A	#N/A	#N/A	#N/A	#N/A	#N/A	#N/A	#N/A	#N/A	#N/A	#N/A	#N/A	#N/A	#N/A	#N/A	#N/A	#N/A	#N/A	#N/A	#N/A	#N/A	#N/A	#N/A	0.335419	#N/A	0.391277	#N/A	#N/A	#N/A	0.20493	#N/A	#N/A	#N/A	#N/A	#N/A	#N/A	#N/A	#N/A	#N/A	#N/A	#N/A	#N/A	#N/A	#N/A	#N/A	1.30493	#N/A	#N/A	#N/A	#N/A	#N/A	#N/A	7	ENSG00000124357	NAGK	protein_coding	N-acetylglucosamine kinase [Source:HGNC Symbol;Acc:HGNC:17174]
#226647	#N/A	#N/A	#N/A	#N/A	#N/A	#N/A	#N/A	#N/A	1.16001	#N/A	#N/A	#N/A	#N/A	#N/A	#N/A	#N/A	#N/A	#N/A	#N/A	1.80897	#N/A	#N/A	#N/A	#N/A	#N/A	#N/A	0.913551	#N/A	2.64358	#N/A	#N/A	#N/A	#N/A	#N/A	#N/A	#N/A	0.38626	#N/A	#N/A	#N/A	#N/A	#N/A	#N/A	#N/A	#N/A	#N/A	#N/A	#N/A	#N/A	#N/A	#N/A	#N/A	#N/A	#N/A	#N/A	0.892312	2.0105	#N/A	#N/A	#N/A	#N/A	#N/A	#N/A	7	ENSG00000226647		lncRNA	novel transcript
KDM5A	#N/A	#N/A	#N/A	#N/A	#N/A	#N/A	#N/A	#N/A	0.555266	#N/A	0.80143	#N/A	#N/A	#N/A	#N/A	#N/A	#N/A	#N/A	#N/A	0.877932	#N/A	#N/A	#N/A	0.694032	#N/A	#N/A	#N/A	#N/A	#N/A	#N/A	#N/A	#N/A	#N/A	#N/A	#N/A	#N/A	#N/A	#N/A	#N/A	#N/A	#N/A	#N/A	#N/A	#N/A	#N/A	#N/A	#N/A	#N/A	0.432169	#N/A	#N/A	#N/A	#N/A	#N/A	#N/A	#N/A	1.72279	#N/A	#N/A	0.971414	#N/A	#N/A	#N/A	7	ENSG00000073614	KDM5A	protein_coding	lysine demethylase 5A [Source:HGNC Symbol;Acc:HGNC:9886]
#239791	#N/A	#N/A	1.03337	1.17218	#N/A	#N/A	#N/A	#N/A	1.38879	#N/A	#N/A	#N/A	#N/A	#N/A	#N/A	#N/A	#N/A	#N/A	#N/A	#N/A	#N/A	#N/A	#N/A	0.85493	#N/A	#N/A	#N/A	#N/A	#N/A	#N/A	#N/A	#N/A	#N/A	#N/A	#N/A	#N/A	#N/A	#N/A	#N/A	#N/A	#N/A	#N/A	#N/A	#N/A	#N/A	#N/A	#N/A	#N/A	#N/A	#N/A	0.573137	0.605135	#N/A	#N/A	#N/A	1.25812	#N/A	#N/A	#N/A	#N/A	#N/A	#N/A	#N/A	7	ENSG00000239791		lncRNA	novel transcript
ATP13A1	#N/A	#N/A	0.386202	#N/A	#N/A	#N/A	#N/A	#N/A	1.35587	#N/A	1.33805	#N/A	#N/A	#N/A	#N/A	#N/A	#N/A	#N/A	#N/A	#N/A	#N/A	#N/A	#N/A	1.31374	#N/A	#N/A	#N/A	#N/A	#N/A	#N/A	#N/A	#N/A	#N/A	#N/A	#N/A	#N/A	#N/A	#N/A	#N/A	#N/A	#N/A	0.700745	#N/A	#N/A	#N/A	#N/A	#N/A	#N/A	#N/A	#N/A	0.351426	#N/A	#N/A	#N/A	#N/A	#N/A	#N/A	#N/A	#N/A	1.05565	#N/A	#N/A	#N/A	7	ENSG00000105726	ATP13A1	protein_coding	ATPase 13A1 [Source:HGNC Symbol;Acc:HGNC:24215]
INE1	#N/A	#N/A	0.631239	#N/A	#N/A	#N/A	#N/A	#N/A	1.30047	#N/A	#N/A	#N/A	1.31323	#N/A	#N/A	#N/A	#N/A	#N/A	1.13295	#N/A	#N/A	1.14117	#N/A	#N/A	#N/A	#N/A	#N/A	1.63637	#N/A	#N/A	#N/A	#N/A	#N/A	#N/A	#N/A	#N/A	#N/A	#N/A	#N/A	#N/A	#N/A	#N/A	#N/A	#N/A	#N/A	#N/A	#N/A	#N/A	#N/A	#N/A	#N/A	#N/A	#N/A	#N/A	#N/A	1.13676	#N/A	#N/A	#N/A	#N/A	#N/A	#N/A	#N/A	7	ENSG00000224975	INE1	lncRNA	inactivation escape 1 [Source:HGNC Symbol;Acc:HGNC:6060]
EIF4B	#N/A	#N/A	0.797122	#N/A	0.797849	#N/A	#N/A	#N/A	1.24568	#N/A	0.678421	#N/A	#N/A	0.698084	#N/A	#N/A	#N/A	#N/A	#N/A	#N/A	#N/A	#N/A	#N/A	#N/A	#N/A	#N/A	#N/A	#N/A	#N/A	#N/A	#N/A	#N/A	#N/A	#N/A	#N/A	#N/A	0.418164	#N/A	#N/A	#N/A	#N/A	#N/A	#N/A	#N/A	#N/A	#N/A	#N/A	#N/A	#N/A	#N/A	#N/A	#N/A	#N/A	#N/A	#N/A	#N/A	0.720589	#N/A	#N/A	#N/A	#N/A	#N/A	#N/A	7	ENSG00000063046	EIF4B	protein_coding	eukaryotic translation initiation factor 4B [Source:HGNC Symbol;Acc:HGNC:3285]
DPH6-DT	#N/A	#N/A	0.51881	#N/A	#N/A	0.910725	#N/A	#N/A	1.07654	#N/A	1.13728	#N/A	#N/A	#N/A	#N/A	#N/A	#N/A	#N/A	#N/A	#N/A	#N/A	#N/A	#N/A	#N/A	#N/A	#N/A	#N/A	#N/A	#N/A	#N/A	#N/A	#N/A	#N/A	#N/A	0.222435	#N/A	#N/A	#N/A	#N/A	#N/A	#N/A	#N/A	#N/A	#N/A	#N/A	#N/A	#N/A	#N/A	#N/A	#N/A	#N/A	#N/A	#N/A	#N/A	#N/A	#N/A	#N/A	#N/A	#N/A	#N/A	#N/A	1.38474	1.34748	7	ENSG00000248079	DPH6-DT	lncRNA	DPH6 divergent transcript [Source:HGNC Symbol;Acc:HGNC:44147]
ZDHHC21	#N/A	#N/A	#N/A	#N/A	#N/A	#N/A	#N/A	#N/A	0.707824	#N/A	0.702954	#N/A	#N/A	#N/A	#N/A	#N/A	#N/A	#N/A	#N/A	0.831132	#N/A	#N/A	#N/A	#N/A	#N/A	#N/A	0.779713	1.15114	1.06366	#N/A	#N/A	#N/A	#N/A	#N/A	#N/A	#N/A	#N/A	#N/A	#N/A	#N/A	#N/A	#N/A	#N/A	#N/A	#N/A	#N/A	#N/A	#N/A	#N/A	#N/A	#N/A	#N/A	#N/A	#N/A	#N/A	#N/A	1.12239	#N/A	#N/A	#N/A	#N/A	#N/A	#N/A	7	ENSG00000175893	ZDHHC21	protein_coding	zinc finger DHHC-type palmitoyltransferase 21 [Source:HGNC Symbol;Acc:HGNC:20750]
STRN4	#N/A	#N/A	#N/A	#N/A	#N/A	#N/A	#N/A	#N/A	0.935805	#N/A	2.40426	#N/A	#N/A	0.566923	#N/A	#N/A	#N/A	#N/A	#N/A	#N/A	#N/A	#N/A	#N/A	1.07723	#N/A	#N/A	#N/A	#N/A	#N/A	#N/A	#N/A	#N/A	#N/A	#N/A	#N/A	#N/A	#N/A	#N/A	#N/A	#N/A	#N/A	#N/A	#N/A	#N/A	#N/A	#N/A	#N/A	#N/A	#N/A	#N/A	#N/A	0.480969	#N/A	#N/A	#N/A	1.84506	3.26102	#N/A	#N/A	#N/A	#N/A	#N/A	#N/A	7	ENSG00000090372	STRN4	protein_coding	striatin 4 [Source:HGNC Symbol;Acc:HGNC:15721]
SC5D	#N/A	#N/A	#N/A	#N/A	#N/A	#N/A	1.47957	#N/A	1.50104	#N/A	1.57893	#N/A	#N/A	#N/A	#N/A	#N/A	#N/A	#N/A	#N/A	#N/A	#N/A	#N/A	#N/A	#N/A	#N/A	#N/A	#N/A	1.23855	#N/A	#N/A	#N/A	#N/A	#N/A	#N/A	#N/A	#N/A	#N/A	#N/A	0.425451	#N/A	#N/A	#N/A	#N/A	#N/A	#N/A	#N/A	#N/A	#N/A	#N/A	#N/A	#N/A	#N/A	#N/A	#N/A	1.73719	#N/A	#N/A	1.44226	#N/A	#N/A	#N/A	#N/A	#N/A	7	ENSG00000109929	SC5D	protein_coding	sterol-C5-desaturase [Source:HGNC Symbol;Acc:HGNC:10547]
RNF167	#N/A	#N/A	#N/A	#N/A	#N/A	#N/A	1.39391	#N/A	1.40141	#N/A	1.41539	#N/A	#N/A	1.17232	0.969189	#N/A	#N/A	#N/A	#N/A	#N/A	#N/A	#N/A	#N/A	1.19271	#N/A	#N/A	#N/A	#N/A	#N/A	#N/A	#N/A	#N/A	#N/A	#N/A	#N/A	#N/A	0.489948	#N/A	#N/A	#N/A	#N/A	#N/A	#N/A	#N/A	#N/A	#N/A	#N/A	#N/A	#N/A	#N/A	#N/A	#N/A	#N/A	#N/A	#N/A	#N/A	#N/A	#N/A	#N/A	#N/A	#N/A	#N/A	#N/A	7	ENSG00000108523	RNF167	protein_coding	ring finger protein 167 [Source:HGNC Symbol;Acc:HGNC:24544]
ANGPTL7	#N/A	#N/A	2.34046	1.49666	#N/A	#N/A	#N/A	#N/A	1.11855	#N/A	#N/A	#N/A	#N/A	0.981477	#N/A	#N/A	#N/A	#N/A	#N/A	#N/A	#N/A	#N/A	#N/A	#N/A	#N/A	#N/A	1.52187	#N/A	1.35446	#N/A	#N/A	#N/A	#N/A	#N/A	#N/A	#N/A	#N/A	#N/A	#N/A	#N/A	#N/A	#N/A	#N/A	#N/A	#N/A	#N/A	#N/A	#N/A	#N/A	#N/A	#N/A	1.22056	#N/A	#N/A	#N/A	#N/A	#N/A	#N/A	#N/A	#N/A	#N/A	#N/A	#N/A	7	ENSG00000171819	ANGPTL7	protein_coding	angiopoietin like 7 [Source:HGNC Symbol;Acc:HGNC:24078]
CYB5RL	#N/A	#N/A	0.525929	#N/A	#N/A	#N/A	#N/A	#N/A	1.51506	#N/A	1.55543	#N/A	1.13322	#N/A	#N/A	#N/A	#N/A	#N/A	#N/A	#N/A	#N/A	#N/A	#N/A	#N/A	#N/A	#N/A	#N/A	#N/A	#N/A	#N/A	#N/A	#N/A	#N/A	#N/A	#N/A	#N/A	#N/A	#N/A	#N/A	#N/A	#N/A	#N/A	#N/A	#N/A	#N/A	#N/A	#N/A	#N/A	1.2767	#N/A	#N/A	#N/A	#N/A	#N/A	1.67958	#N/A	#N/A	1.669	#N/A	#N/A	#N/A	#N/A	#N/A	7	ENSG00000215883	CYB5RL	protein_coding	cytochrome b5 reductase like [Source:HGNC Symbol;Acc:HGNC:32220]
LINC01362	#N/A	#N/A	#N/A	1.64441	#N/A	#N/A	#N/A	#N/A	1.0376	#N/A	#N/A	#N/A	#N/A	#N/A	1.41122	#N/A	#N/A	#N/A	#N/A	#N/A	#N/A	0.914027	#N/A	#N/A	0.833379	#N/A	#N/A	#N/A	#N/A	#N/A	#N/A	#N/A	#N/A	#N/A	#N/A	#N/A	#N/A	#N/A	#N/A	#N/A	#N/A	#N/A	#N/A	#N/A	#N/A	#N/A	#N/A	#N/A	#N/A	#N/A	#N/A	#N/A	#N/A	#N/A	#N/A	0.941809	#N/A	#N/A	1.05905	#N/A	#N/A	#N/A	#N/A	7	ENSG00000230817	LINC01362	lncRNA	long intergenic non-protein coding RNA 1362 [Source:HGNC Symbol;Acc:HGNC:50596]
FARS2-AS1	#N/A	#N/A	0.715388	#N/A	#N/A	#N/A	1.14573	#N/A	1.141	#N/A	#N/A	#N/A	#N/A	#N/A	#N/A	#N/A	#N/A	#N/A	#N/A	#N/A	#N/A	#N/A	#N/A	#N/A	#N/A	#N/A	#N/A	#N/A	#N/A	#N/A	#N/A	#N/A	#N/A	#N/A	#N/A	#N/A	#N/A	#N/A	#N/A	#N/A	#N/A	#N/A	#N/A	#N/A	#N/A	#N/A	#N/A	#N/A	#N/A	#N/A	#N/A	1.23393	#N/A	#N/A	#N/A	0.911895	#N/A	1.27197	1.09796	#N/A	#N/A	#N/A	#N/A	7	ENSG00000269985	FARS2-AS1	lncRNA	FARS2 antisense RNA 1 [Source:HGNC Symbol;Acc:HGNC:56121]
UTP15	#N/A	#N/A	#N/A	#N/A	#N/A	#N/A	#N/A	#N/A	1.52051	#N/A	1.46081	#N/A	#N/A	#N/A	#N/A	#N/A	#N/A	#N/A	#N/A	1.09482	#N/A	#N/A	#N/A	#N/A	#N/A	#N/A	1.22103	#N/A	#N/A	#N/A	#N/A	#N/A	#N/A	#N/A	#N/A	#N/A	#N/A	#N/A	#N/A	#N/A	#N/A	#N/A	#N/A	#N/A	#N/A	#N/A	#N/A	#N/A	#N/A	#N/A	#N/A	#N/A	#N/A	#N/A	#N/A	2.23968	#N/A	1.15942	#N/A	#N/A	#N/A	#N/A	1.56192	7	ENSG00000164338	UTP15	protein_coding	UTP15 small subunit processome component [Source:HGNC Symbol;Acc:HGNC:25758]
LRR1	#N/A	#N/A	#N/A	#N/A	#N/A	#N/A	#N/A	#N/A	1.27177	#N/A	#N/A	#N/A	#N/A	0.598859	#N/A	#N/A	#N/A	#N/A	#N/A	1.59808	#N/A	#N/A	#N/A	#N/A	#N/A	#N/A	#N/A	#N/A	#N/A	#N/A	0.863612	#N/A	#N/A	#N/A	#N/A	#N/A	#N/A	#N/A	#N/A	#N/A	#N/A	#N/A	#N/A	#N/A	#N/A	#N/A	#N/A	#N/A	#N/A	#N/A	#N/A	0.434265	#N/A	#N/A	#N/A	#N/A	1.44608	1.72751	#N/A	#N/A	#N/A	#N/A	#N/A	7	ENSG00000165501	LRR1	protein_coding	leucine rich repeat protein 1 [Source:HGNC Symbol;Acc:HGNC:19742]
LACTB2	#N/A	#N/A	#N/A	#N/A	1.39342	#N/A	#N/A	#N/A	1.44825	#N/A	1.77803	#N/A	#N/A	#N/A	#N/A	#N/A	#N/A	#N/A	#N/A	#N/A	#N/A	#N/A	#N/A	#N/A	#N/A	#N/A	#N/A	#N/A	#N/A	#N/A	#N/A	#N/A	#N/A	#N/A	#N/A	#N/A	#N/A	#N/A	#N/A	#N/A	#N/A	#N/A	#N/A	#N/A	#N/A	#N/A	#N/A	#N/A	#N/A	#N/A	#N/A	1.18646	#N/A	#N/A	1.96737	#N/A	1.31728	2.73917	#N/A	#N/A	#N/A	#N/A	#N/A	7	ENSG00000147592	LACTB2	protein_coding	lactamase beta 2 [Source:HGNC Symbol;Acc:HGNC:18512]
LYAR	#N/A	#N/A	0.98333	#N/A	#N/A	#N/A	#N/A	#N/A	1.24169	#N/A	1.02411	#N/A	#N/A	#N/A	#N/A	#N/A	#N/A	#N/A	#N/A	1.37327	#N/A	#N/A	#N/A	#N/A	#N/A	#N/A	#N/A	#N/A	#N/A	#N/A	#N/A	#N/A	#N/A	#N/A	#N/A	#N/A	#N/A	#N/A	#N/A	#N/A	#N/A	#N/A	#N/A	#N/A	#N/A	#N/A	#N/A	#N/A	#N/A	#N/A	#N/A	#N/A	#N/A	#N/A	#N/A	1.42926	1.44969	#N/A	#N/A	1.08253	#N/A	#N/A	#N/A	7	ENSG00000145220	LYAR	protein_coding	Ly1 antibody reactive [Source:HGNC Symbol;Acc:HGNC:26021]
GRK7	#N/A	#N/A	#N/A	#N/A	#N/A	1.50964	#N/A	#N/A	1.01725	#N/A	#N/A	#N/A	#N/A	0.788915	1.4083	#N/A	#N/A	1.32406	#N/A	#N/A	#N/A	#N/A	#N/A	#N/A	#N/A	#N/A	#N/A	#N/A	#N/A	#N/A	#N/A	#N/A	#N/A	#N/A	#N/A	#N/A	#N/A	#N/A	#N/A	#N/A	#N/A	#N/A	#N/A	#N/A	#N/A	#N/A	#N/A	#N/A	#N/A	#N/A	#N/A	1.18368	#N/A	#N/A	1.29366	#N/A	#N/A	#N/A	#N/A	#N/A	#N/A	#N/A	#N/A	7	ENSG00000114124	GRK7	protein_coding	G protein-coupled receptor kinase 7 [Source:HGNC Symbol;Acc:HGNC:17031]
MYNN	#N/A	#N/A	#N/A	#N/A	#N/A	#N/A	#N/A	#N/A	1.01419	#N/A	1.39253	#N/A	#N/A	#N/A	#N/A	#N/A	#N/A	#N/A	#N/A	1.07319	#N/A	#N/A	#N/A	#N/A	#N/A	#N/A	#N/A	#N/A	#N/A	#N/A	#N/A	#N/A	#N/A	#N/A	#N/A	#N/A	0.512281	#N/A	#N/A	#N/A	#N/A	#N/A	#N/A	#N/A	#N/A	#N/A	#N/A	#N/A	#N/A	#N/A	#N/A	#N/A	#N/A	1.0924	#N/A	#N/A	1.71609	2.05076	#N/A	#N/A	#N/A	#N/A	#N/A	7	ENSG00000085274	MYNN	protein_coding	myoneurin [Source:HGNC Symbol;Acc:HGNC:14955]
#223393	#N/A	#N/A	1.50321	1.37023	#N/A	1.57489	#N/A	#N/A	1.1349	#N/A	0.643529	#N/A	#N/A	#N/A	#N/A	#N/A	#N/A	#N/A	#N/A	#N/A	#N/A	#N/A	#N/A	#N/A	#N/A	#N/A	#N/A	#N/A	1.42145	#N/A	#N/A	#N/A	#N/A	#N/A	#N/A	#N/A	#N/A	#N/A	#N/A	#N/A	#N/A	#N/A	#N/A	#N/A	#N/A	#N/A	#N/A	#N/A	#N/A	#N/A	#N/A	#N/A	#N/A	#N/A	#N/A	#N/A	#N/A	#N/A	#N/A	#N/A	#N/A	1.15071	#N/A	7	ENSG00000223393		lncRNA	novel transcript
FZD4-DT	#N/A	#N/A	0.657289	#N/A	#N/A	#N/A	1.39393	#N/A	1.26109	#N/A	#N/A	#N/A	1.13523	#N/A	#N/A	#N/A	#N/A	#N/A	#N/A	#N/A	#N/A	#N/A	#N/A	#N/A	#N/A	#N/A	#N/A	#N/A	#N/A	#N/A	#N/A	#N/A	#N/A	#N/A	#N/A	#N/A	#N/A	#N/A	#N/A	#N/A	#N/A	#N/A	#N/A	#N/A	#N/A	#N/A	#N/A	#N/A	#N/A	#N/A	#N/A	0.527717	#N/A	#N/A	#N/A	1.63532	#N/A	#N/A	#N/A	#N/A	#N/A	3.19931	#N/A	7	ENSG00000246523	FZD4-DT	lncRNA	FZD4 divergent transcript [Source:HGNC Symbol;Acc:HGNC:54219]
SCAF4	#N/A	#N/A	#N/A	#N/A	#N/A	#N/A	#N/A	#N/A	0.746046	#N/A	#N/A	#N/A	#N/A	#N/A	#N/A	#N/A	#N/A	#N/A	#N/A	0.989968	#N/A	#N/A	#N/A	#N/A	#N/A	#N/A	#N/A	#N/A	#N/A	#N/A	#N/A	#N/A	#N/A	#N/A	#N/A	#N/A	#N/A	#N/A	#N/A	#N/A	0.131286	#N/A	#N/A	#N/A	#N/A	#N/A	0.154027	#N/A	0.927829	#N/A	#N/A	#N/A	#N/A	#N/A	#N/A	#N/A	1.74909	0.740643	#N/A	#N/A	#N/A	#N/A	#N/A	7	ENSG00000156304	SCAF4	protein_coding	SR-related CTD associated factor 4 [Source:HGNC Symbol;Acc:HGNC:19304]
VPS26B	#N/A	#N/A	#N/A	#N/A	#N/A	#N/A	#N/A	#N/A	1.05072	#N/A	1.77787	#N/A	#N/A	#N/A	#N/A	#N/A	#N/A	#N/A	#N/A	#N/A	#N/A	#N/A	#N/A	#N/A	#N/A	#N/A	#N/A	#N/A	#N/A	#N/A	#N/A	#N/A	#N/A	#N/A	0.450184	#N/A	#N/A	#N/A	#N/A	#N/A	0.177758	#N/A	#N/A	#N/A	#N/A	#N/A	#N/A	#N/A	#N/A	#N/A	0.224727	#N/A	#N/A	#N/A	#N/A	#N/A	1.2463	#N/A	#N/A	2.00127	#N/A	#N/A	#N/A	7	ENSG00000151502	VPS26B	protein_coding	VPS26, retromer complex component B [Source:HGNC Symbol;Acc:HGNC:28119]
NAPG	#N/A	#N/A	#N/A	#N/A	0.757289	#N/A	#N/A	#N/A	0.727462	#N/A	#N/A	#N/A	#N/A	#N/A	#N/A	#N/A	#N/A	#N/A	#N/A	1.4463	#N/A	#N/A	#N/A	0.943522	#N/A	#N/A	#N/A	#N/A	#N/A	#N/A	#N/A	#N/A	#N/A	#N/A	#N/A	#N/A	#N/A	#N/A	#N/A	#N/A	#N/A	#N/A	#N/A	#N/A	#N/A	#N/A	#N/A	#N/A	#N/A	#N/A	#N/A	#N/A	#N/A	#N/A	#N/A	#N/A	1.14326	0.605776	#N/A	1.40106	#N/A	#N/A	#N/A	7	ENSG00000134265	NAPG	protein_coding	NSF attachment protein gamma [Source:HGNC Symbol;Acc:HGNC:7642]
GON7#170270	#N/A	#N/A	#N/A	#N/A	#N/A	#N/A	#N/A	#N/A	0.845953	#N/A	0.591149	#N/A	1.36439	#N/A	#N/A	#N/A	#N/A	#N/A	#N/A	#N/A	#N/A	#N/A	#N/A	#N/A	#N/A	#N/A	#N/A	#N/A	#N/A	#N/A	#N/A	#N/A	#N/A	#N/A	#N/A	#N/A	0.88788	#N/A	#N/A	#N/A	#N/A	#N/A	#N/A	#N/A	#N/A	#N/A	#N/A	#N/A	#N/A	#N/A	#N/A	#N/A	1.40804	1.18439	#N/A	#N/A	#N/A	0.862781	#N/A	#N/A	#N/A	#N/A	#N/A	7	ENSG00000170270	GON7	protein_coding	GON7 subunit of KEOPS complex [Source:HGNC Symbol;Acc:HGNC:20356]
SMIM14-DT	#N/A	#N/A	1.08834	#N/A	1.66694	1.30781	#N/A	#N/A	0.945567	#N/A	#N/A	#N/A	2.67041	#N/A	#N/A	#N/A	#N/A	#N/A	#N/A	#N/A	#N/A	#N/A	#N/A	#N/A	#N/A	#N/A	#N/A	#N/A	1.19545	#N/A	#N/A	#N/A	#N/A	#N/A	#N/A	#N/A	#N/A	#N/A	#N/A	#N/A	#N/A	#N/A	#N/A	#N/A	#N/A	#N/A	#N/A	#N/A	#N/A	#N/A	#N/A	0.847223	#N/A	#N/A	#N/A	#N/A	#N/A	#N/A	#N/A	#N/A	#N/A	#N/A	#N/A	7	ENSG00000255458	SMIM14-DT	lncRNA	SMIM14 divergent transcript [Source:HGNC Symbol;Acc:HGNC:53455]
GDI2	#N/A	#N/A	#N/A	#N/A	#N/A	#N/A	#N/A	#N/A	0.957994	#N/A	1.31688	#N/A	#N/A	#N/A	#N/A	#N/A	#N/A	#N/A	#N/A	#N/A	#N/A	#N/A	#N/A	#N/A	#N/A	#N/A	#N/A	#N/A	#N/A	#N/A	#N/A	#N/A	#N/A	#N/A	#N/A	#N/A	0.32961	#N/A	#N/A	#N/A	#N/A	#N/A	#N/A	#N/A	#N/A	#N/A	#N/A	#N/A	#N/A	#N/A	#N/A	#N/A	#N/A	#N/A	0.704161	#N/A	1.14789	1.41658	#N/A	1.13147	#N/A	#N/A	#N/A	7	ENSG00000057608	GDI2	protein_coding	GDP dissociation inhibitor 2 [Source:HGNC Symbol;Acc:HGNC:4227]
BNIP2	#N/A	#N/A	#N/A	#N/A	#N/A	#N/A	#N/A	#N/A	1.07942	#N/A	1.14395	#N/A	#N/A	#N/A	#N/A	#N/A	#N/A	#N/A	#N/A	1.77415	#N/A	#N/A	#N/A	1.64682	#N/A	#N/A	#N/A	#N/A	#N/A	#N/A	#N/A	#N/A	#N/A	#N/A	#N/A	#N/A	0.721641	#N/A	0.571715	#N/A	#N/A	#N/A	#N/A	#N/A	#N/A	#N/A	#N/A	#N/A	#N/A	#N/A	#N/A	#N/A	#N/A	#N/A	#N/A	#N/A	2.37706	#N/A	#N/A	#N/A	#N/A	#N/A	#N/A	7	ENSG00000140299	BNIP2	protein_coding	BCL2 interacting protein 2 [Source:HGNC Symbol;Acc:HGNC:1083]
SNRNP48	#N/A	#N/A	#N/A	#N/A	#N/A	#N/A	#N/A	#N/A	0.80032	#N/A	1.24771	#N/A	#N/A	#N/A	#N/A	#N/A	#N/A	#N/A	#N/A	1.65673	#N/A	#N/A	#N/A	#N/A	#N/A	#N/A	#N/A	#N/A	#N/A	#N/A	#N/A	#N/A	#N/A	#N/A	#N/A	#N/A	0.295392	#N/A	#N/A	#N/A	#N/A	#N/A	#N/A	#N/A	#N/A	#N/A	#N/A	#N/A	#N/A	#N/A	#N/A	#N/A	#N/A	#N/A	#N/A	#N/A	1.16821	0.891046	#N/A	#N/A	#N/A	1.38135	#N/A	7	ENSG00000168566	SNRNP48	protein_coding	small nuclear ribonucleoprotein U11/U12 subunit 48 [Source:HGNC Symbol;Acc:HGNC:21368]
PIKFYVE	#N/A	#N/A	#N/A	#N/A	#N/A	#N/A	#N/A	#N/A	0.615172	#N/A	0.897278	#N/A	#N/A	#N/A	#N/A	#N/A	#N/A	#N/A	#N/A	0.861625	#N/A	#N/A	#N/A	0.586187	#N/A	#N/A	#N/A	#N/A	#N/A	#N/A	#N/A	#N/A	#N/A	#N/A	#N/A	#N/A	#N/A	#N/A	#N/A	#N/A	0.108978	#N/A	#N/A	#N/A	#N/A	#N/A	#N/A	#N/A	#N/A	#N/A	0.131169	#N/A	#N/A	#N/A	#N/A	#N/A	1.42017	#N/A	#N/A	#N/A	#N/A	#N/A	#N/A	7	ENSG00000115020	PIKFYVE	protein_coding	phosphoinositide kinase, FYVE-type zinc finger containing [Source:HGNC Symbol;Acc:HGNC:23785]
CLSTN2	#N/A	#N/A	1.55043	1.48147	1.21554	1.67944	#N/A	#N/A	1.345	#N/A	#N/A	#N/A	#N/A	#N/A	#N/A	#N/A	#N/A	#N/A	#N/A	#N/A	#N/A	#N/A	#N/A	#N/A	#N/A	#N/A	#N/A	#N/A	#N/A	#N/A	#N/A	#N/A	#N/A	#N/A	#N/A	#N/A	#N/A	#N/A	#N/A	#N/A	#N/A	#N/A	#N/A	#N/A	#N/A	#N/A	#N/A	#N/A	#N/A	0.432046	#N/A	#N/A	#N/A	#N/A	#N/A	#N/A	#N/A	#N/A	#N/A	#N/A	#N/A	1.97206	#N/A	7	ENSG00000158258	CLSTN2	protein_coding	calsyntenin 2 [Source:HGNC Symbol;Acc:HGNC:17448]
TRPV3	#N/A	#N/A	1.04943	2.9744	#N/A	1.39741	#N/A	#N/A	0.954386	#N/A	#N/A	#N/A	#N/A	#N/A	#N/A	#N/A	#N/A	#N/A	#N/A	#N/A	#N/A	#N/A	#N/A	#N/A	#N/A	#N/A	#N/A	#N/A	1.33456	#N/A	#N/A	#N/A	#N/A	#N/A	#N/A	#N/A	#N/A	#N/A	#N/A	#N/A	#N/A	#N/A	#N/A	#N/A	#N/A	#N/A	#N/A	#N/A	#N/A	#N/A	#N/A	#N/A	#N/A	#N/A	1.15987	#N/A	#N/A	1.03626	#N/A	#N/A	#N/A	#N/A	#N/A	7	ENSG00000167723	TRPV3	protein_coding	transient receptor potential cation channel subfamily V member 3 [Source:HGNC Symbol;Acc:HGNC:18084]
#227227	#N/A	#N/A	#N/A	#N/A	#N/A	#N/A	#N/A	#N/A	0.857468	#N/A	#N/A	#N/A	#N/A	#N/A	#N/A	#N/A	#N/A	#N/A	#N/A	1.26695	#N/A	#N/A	#N/A	#N/A	#N/A	#N/A	0.851385	#N/A	1.61557	#N/A	#N/A	#N/A	#N/A	#N/A	#N/A	#N/A	#N/A	#N/A	#N/A	#N/A	#N/A	#N/A	#N/A	#N/A	#N/A	#N/A	#N/A	#N/A	#N/A	#N/A	#N/A	#N/A	#N/A	#N/A	#N/A	#N/A	3.37523	#N/A	#N/A	#N/A	#N/A	1.77825	1.51057	7	ENSG00000227227		lncRNA	novel transcript
#259915	#N/A	#N/A	1.18697	#N/A	1.32214	#N/A	#N/A	#N/A	0.817564	#N/A	#N/A	#N/A	#N/A	1.09091	#N/A	1.29605	#N/A	#N/A	#N/A	#N/A	#N/A	#N/A	#N/A	#N/A	#N/A	#N/A	1.7875	#N/A	#N/A	#N/A	#N/A	#N/A	#N/A	#N/A	#N/A	#N/A	#N/A	#N/A	#N/A	#N/A	#N/A	#N/A	#N/A	#N/A	#N/A	#N/A	#N/A	#N/A	#N/A	#N/A	#N/A	#N/A	#N/A	#N/A	#N/A	#N/A	#N/A	#N/A	#N/A	#N/A	1.06345	#N/A	#N/A	7	ENSG00000259915		lncRNA	novel transcript
CCDC174	#N/A	#N/A	0.366619	#N/A	#N/A	#N/A	#N/A	#N/A	0.758531	#N/A	#N/A	#N/A	#N/A	#N/A	#N/A	#N/A	#N/A	#N/A	#N/A	#N/A	#N/A	#N/A	#N/A	0.876416	#N/A	#N/A	#N/A	#N/A	#N/A	#N/A	#N/A	#N/A	#N/A	#N/A	#N/A	#N/A	#N/A	#N/A	#N/A	#N/A	#N/A	#N/A	#N/A	#N/A	#N/A	#N/A	#N/A	#N/A	#N/A	#N/A	#N/A	#N/A	#N/A	#N/A	#N/A	0.864832	1.73	1.11148	0.985021	#N/A	#N/A	#N/A	#N/A	7	ENSG00000154781	CCDC174	protein_coding	coiled-coil domain containing 174 [Source:HGNC Symbol;Acc:HGNC:28033]
EGLN3	#N/A	#N/A	1.49564	#N/A	#N/A	1.42246	#N/A	#N/A	1.06199	#N/A	#N/A	#N/A	#N/A	#N/A	#N/A	#N/A	#N/A	#N/A	#N/A	#N/A	#N/A	#N/A	#N/A	#N/A	#N/A	#N/A	#N/A	#N/A	#N/A	#N/A	#N/A	#N/A	#N/A	#N/A	#N/A	#N/A	#N/A	#N/A	0.444518	#N/A	#N/A	#N/A	#N/A	#N/A	#N/A	#N/A	#N/A	#N/A	#N/A	#N/A	#N/A	0.894027	#N/A	#N/A	1.19645	1.11069	#N/A	#N/A	#N/A	#N/A	#N/A	#N/A	#N/A	7	ENSG00000129521	EGLN3	protein_coding	egl-9 family hypoxia inducible factor 3 [Source:HGNC Symbol;Acc:HGNC:14661]
#231521	#N/A	#N/A	1.56221	1.4552	#N/A	#N/A	#N/A	#N/A	0.799688	#N/A	#N/A	#N/A	#N/A	1.32244	1.52443	#N/A	#N/A	#N/A	#N/A	#N/A	#N/A	#N/A	#N/A	#N/A	#N/A	#N/A	#N/A	#N/A	1.0188	#N/A	#N/A	#N/A	#N/A	#N/A	#N/A	#N/A	#N/A	#N/A	#N/A	#N/A	#N/A	#N/A	#N/A	#N/A	#N/A	#N/A	#N/A	#N/A	#N/A	#N/A	#N/A	1.30157	#N/A	#N/A	#N/A	#N/A	#N/A	#N/A	#N/A	#N/A	#N/A	#N/A	#N/A	7	ENSG00000231521		lncRNA	novel transcript
CDC42	#N/A	#N/A	#N/A	#N/A	#N/A	#N/A	#N/A	#N/A	0.603006	#N/A	0.885276	#N/A	#N/A	#N/A	#N/A	#N/A	#N/A	#N/A	#N/A	0.924734	#N/A	0.934543	#N/A	#N/A	#N/A	#N/A	#N/A	#N/A	#N/A	#N/A	#N/A	#N/A	#N/A	#N/A	#N/A	#N/A	0.430055	#N/A	#N/A	#N/A	#N/A	#N/A	#N/A	#N/A	#N/A	#N/A	#N/A	#N/A	#N/A	#N/A	#N/A	#N/A	#N/A	#N/A	#N/A	#N/A	0.854329	0.933205	#N/A	#N/A	#N/A	#N/A	#N/A	7	ENSG00000070831	CDC42	protein_coding	cell division cycle 42 [Source:HGNC Symbol;Acc:HGNC:1736]
ZNF573	#N/A	#N/A	#N/A	#N/A	#N/A	#N/A	0.952938	#N/A	0.669069	#N/A	#N/A	#N/A	#N/A	#N/A	#N/A	#N/A	#N/A	#N/A	#N/A	1.16945	#N/A	#N/A	#N/A	#N/A	#N/A	#N/A	#N/A	#N/A	#N/A	#N/A	#N/A	#N/A	#N/A	#N/A	#N/A	#N/A	#N/A	#N/A	#N/A	#N/A	#N/A	#N/A	#N/A	#N/A	#N/A	#N/A	#N/A	#N/A	0.83566	#N/A	#N/A	#N/A	#N/A	#N/A	#N/A	0.872251	2.86747	0.663988	#N/A	#N/A	#N/A	#N/A	#N/A	7	ENSG00000189144	ZNF573	protein_coding	zinc finger protein 573 [Source:HGNC Symbol;Acc:HGNC:26420]
HOOK3	#N/A	#N/A	#N/A	#N/A	#N/A	#N/A	#N/A	#N/A	0.438911	#N/A	1.10901	#N/A	#N/A	#N/A	#N/A	#N/A	#N/A	#N/A	#N/A	#N/A	#N/A	#N/A	#N/A	#N/A	#N/A	#N/A	#N/A	#N/A	#N/A	#N/A	#N/A	#N/A	#N/A	#N/A	0.118087	#N/A	0.157775	#N/A	#N/A	#N/A	#N/A	0.280659	#N/A	#N/A	#N/A	#N/A	0.0714353	#N/A	#N/A	#N/A	#N/A	#N/A	#N/A	#N/A	#N/A	#N/A	1.37771	#N/A	#N/A	#N/A	#N/A	#N/A	#N/A	7	ENSG00000168172	HOOK3	protein_coding	hook microtubule tethering protein 3 [Source:HGNC Symbol;Acc:HGNC:23576]
FAM114A2	#N/A	#N/A	#N/A	#N/A	#N/A	#N/A	#N/A	#N/A	0.915233	#N/A	#N/A	#N/A	#N/A	#N/A	#N/A	#N/A	#N/A	#N/A	#N/A	1.5489	#N/A	#N/A	#N/A	1.21236	#N/A	#N/A	#N/A	#N/A	#N/A	#N/A	#N/A	#N/A	#N/A	#N/A	#N/A	#N/A	#N/A	#N/A	#N/A	#N/A	#N/A	#N/A	#N/A	#N/A	#N/A	#N/A	#N/A	#N/A	#N/A	#N/A	#N/A	0.831558	#N/A	#N/A	#N/A	1.99308	1.54865	1.74346	#N/A	#N/A	#N/A	#N/A	#N/A	7	ENSG00000055147	FAM114A2	protein_coding	family with sequence similarity 114 member A2 [Source:HGNC Symbol;Acc:HGNC:1333]
POLD1	#N/A	#N/A	#N/A	#N/A	#N/A	#N/A	#N/A	#N/A	1.10492	#N/A	#N/A	#N/A	#N/A	#N/A	#N/A	#N/A	#N/A	#N/A	#N/A	#N/A	1.18381	#N/A	#N/A	1.14748	#N/A	#N/A	#N/A	#N/A	#N/A	#N/A	#N/A	#N/A	#N/A	#N/A	#N/A	#N/A	#N/A	#N/A	#N/A	#N/A	#N/A	#N/A	#N/A	#N/A	#N/A	#N/A	0.3567	#N/A	#N/A	#N/A	#N/A	1.11472	#N/A	#N/A	#N/A	1.68818	#N/A	2.17346	#N/A	#N/A	#N/A	#N/A	#N/A	7	ENSG00000062822	POLD1	protein_coding	DNA polymerase delta 1, catalytic subunit [Source:HGNC Symbol;Acc:HGNC:9175]
#283064	#N/A	#N/A	#N/A	#N/A	1.45499	#N/A	#N/A	#N/A	0.785975	#N/A	#N/A	#N/A	1.21978	1.74706	#N/A	#N/A	#N/A	#N/A	#N/A	#N/A	#N/A	#N/A	#N/A	#N/A	#N/A	#N/A	#N/A	#N/A	#N/A	#N/A	1.87255	#N/A	#N/A	#N/A	#N/A	#N/A	#N/A	#N/A	#N/A	#N/A	#N/A	#N/A	#N/A	#N/A	#N/A	#N/A	#N/A	#N/A	#N/A	#N/A	#N/A	1.6062	#N/A	#N/A	#N/A	#N/A	#N/A	0.858622	#N/A	#N/A	#N/A	#N/A	#N/A	7	ENSG00000283064		lncRNA	novel transcript, antisense to HIST1H2BD
SLFNL1-AS1	#N/A	#N/A	0.534818	#N/A	#N/A	1.3239	1.07636	#N/A	0.858924	#N/A	#N/A	#N/A	#N/A	#N/A	#N/A	#N/A	#N/A	#N/A	#N/A	#N/A	#N/A	#N/A	#N/A	#N/A	#N/A	#N/A	1.73211	1.05846	#N/A	#N/A	#N/A	#N/A	#N/A	#N/A	#N/A	#N/A	#N/A	#N/A	#N/A	#N/A	#N/A	#N/A	#N/A	#N/A	#N/A	#N/A	#N/A	#N/A	#N/A	#N/A	#N/A	#N/A	#N/A	#N/A	#N/A	#N/A	1.73066	#N/A	#N/A	#N/A	#N/A	#N/A	#N/A	7	ENSG00000281207	SLFNL1-AS1	lncRNA	SLFNL1 antisense RNA 1 [Source:HGNC Symbol;Acc:HGNC:44126]
SEC24B	#N/A	#N/A	#N/A	#N/A	#N/A	#N/A	#N/A	#N/A	0.42277	#N/A	0.689308	#N/A	#N/A	#N/A	#N/A	#N/A	#N/A	#N/A	#N/A	1.21452	#N/A	#N/A	#N/A	0.584799	#N/A	#N/A	#N/A	#N/A	#N/A	#N/A	#N/A	#N/A	#N/A	#N/A	#N/A	#N/A	#N/A	#N/A	#N/A	#N/A	#N/A	#N/A	#N/A	#N/A	#N/A	#N/A	#N/A	#N/A	#N/A	#N/A	#N/A	#N/A	#N/A	#N/A	#N/A	#N/A	2.18597	0.579447	#N/A	0.774227	#N/A	#N/A	#N/A	7	ENSG00000138802	SEC24B	protein_coding	SEC24 homolog B, COPII coat complex component [Source:HGNC Symbol;Acc:HGNC:10704]
C1QTNF3	#N/A	#N/A	0.945631	#N/A	#N/A	2.42557	#N/A	#N/A	1.00473	#N/A	#N/A	#N/A	#N/A	#N/A	#N/A	#N/A	#N/A	#N/A	#N/A	#N/A	#N/A	1.50745	#N/A	#N/A	#N/A	#N/A	0.987151	#N/A	#N/A	#N/A	#N/A	#N/A	#N/A	#N/A	#N/A	#N/A	#N/A	#N/A	#N/A	#N/A	#N/A	#N/A	#N/A	#N/A	#N/A	#N/A	#N/A	#N/A	#N/A	#N/A	#N/A	#N/A	#N/A	#N/A	#N/A	2.08593	#N/A	#N/A	#N/A	1.11103	#N/A	#N/A	#N/A	7	ENSG00000082196	C1QTNF3	protein_coding	C1q and TNF related 3 [Source:HGNC Symbol;Acc:HGNC:14326]
RUFY2	#N/A	#N/A	#N/A	#N/A	0.569944	#N/A	#N/A	#N/A	0.561378	#N/A	1.72345	#N/A	#N/A	#N/A	#N/A	#N/A	#N/A	#N/A	#N/A	#N/A	#N/A	#N/A	#N/A	#N/A	#N/A	#N/A	0.543514	0.630885	#N/A	#N/A	#N/A	#N/A	#N/A	#N/A	#N/A	#N/A	#N/A	#N/A	#N/A	#N/A	#N/A	#N/A	#N/A	#N/A	#N/A	#N/A	#N/A	#N/A	#N/A	#N/A	#N/A	#N/A	#N/A	#N/A	#N/A	#N/A	1.39728	#N/A	#N/A	#N/A	#N/A	0.642915	#N/A	7	ENSG00000204130	RUFY2	protein_coding	RUN and FYVE domain containing 2 [Source:HGNC Symbol;Acc:HGNC:19761]
F10	#N/A	#N/A	3.12079	0.693103	#N/A	0.43162	0.343053	#N/A	0.37471	#N/A	0.293677	#N/A	#N/A	#N/A	#N/A	#N/A	#N/A	#N/A	#N/A	#N/A	#N/A	#N/A	#N/A	#N/A	#N/A	#N/A	#N/A	#N/A	#N/A	#N/A	#N/A	#N/A	#N/A	#N/A	#N/A	#N/A	#N/A	#N/A	#N/A	#N/A	#N/A	#N/A	#N/A	#N/A	#N/A	#N/A	#N/A	#N/A	#N/A	#N/A	#N/A	#N/A	#N/A	#N/A	#N/A	#N/A	#N/A	#N/A	#N/A	#N/A	#N/A	0.471941	#N/A	7	ENSG00000126218	F10	protein_coding	coagulation factor X [Source:HGNC Symbol;Acc:HGNC:3528]
PAXBP1-AS1	#N/A	#N/A	#N/A	#N/A	#N/A	#N/A	1.06846	#N/A	#N/A	0.657483	#N/A	#N/A	#N/A	#N/A	0.895363	#N/A	#N/A	#N/A	#N/A	1.10664	#N/A	#N/A	#N/A	#N/A	#N/A	#N/A	#N/A	#N/A	#N/A	#N/A	#N/A	#N/A	#N/A	#N/A	#N/A	#N/A	0.4251	#N/A	#N/A	#N/A	#N/A	#N/A	#N/A	#N/A	#N/A	#N/A	#N/A	#N/A	#N/A	#N/A	#N/A	#N/A	#N/A	#N/A	#N/A	#N/A	1.32292	#N/A	1.12704	#N/A	#N/A	#N/A	#N/A	7	ENSG00000238197	PAXBP1-AS1	lncRNA	PAXBP1 antisense RNA 1 [Source:HGNC Symbol;Acc:HGNC:39603]
PPOX	#N/A	#N/A	#N/A	#N/A	#N/A	1.18391	#N/A	#N/A	#N/A	0.53991	1.97319	#N/A	#N/A	#N/A	#N/A	#N/A	#N/A	#N/A	#N/A	2.60228	#N/A	#N/A	#N/A	1.13494	#N/A	#N/A	#N/A	#N/A	#N/A	#N/A	#N/A	#N/A	#N/A	#N/A	#N/A	#N/A	#N/A	#N/A	#N/A	#N/A	0.220551	#N/A	#N/A	#N/A	#N/A	#N/A	#N/A	#N/A	#N/A	#N/A	#N/A	#N/A	#N/A	#N/A	#N/A	#N/A	1.45584	#N/A	#N/A	#N/A	#N/A	#N/A	#N/A	7	ENSG00000143224	PPOX	protein_coding	protoporphyrinogen oxidase [Source:HGNC Symbol;Acc:HGNC:9280]
MED17	#N/A	#N/A	#N/A	#N/A	#N/A	#N/A	0.669695	#N/A	#N/A	#N/A	2.0192	#N/A	#N/A	#N/A	#N/A	#N/A	#N/A	#N/A	#N/A	#N/A	#N/A	#N/A	#N/A	0.672035	#N/A	#N/A	#N/A	#N/A	0.780246	#N/A	#N/A	#N/A	#N/A	#N/A	#N/A	#N/A	#N/A	#N/A	#N/A	#N/A	#N/A	#N/A	#N/A	#N/A	#N/A	#N/A	#N/A	#N/A	#N/A	#N/A	#N/A	#N/A	#N/A	#N/A	#N/A	#N/A	1.98453	0.824833	#N/A	#N/A	#N/A	#N/A	1.18548	7	ENSG00000042429	MED17	protein_coding	mediator complex subunit 17 [Source:HGNC Symbol;Acc:HGNC:2375]
SUPT16H	#N/A	#N/A	#N/A	#N/A	#N/A	#N/A	#N/A	#N/A	#N/A	#N/A	1.63767	#N/A	#N/A	#N/A	#N/A	#N/A	#N/A	#N/A	#N/A	1.09801	#N/A	#N/A	#N/A	#N/A	#N/A	#N/A	0.657549	#N/A	#N/A	#N/A	#N/A	#N/A	#N/A	#N/A	#N/A	#N/A	#N/A	0.181388	#N/A	#N/A	0.156717	0.337712	#N/A	#N/A	#N/A	#N/A	#N/A	#N/A	#N/A	#N/A	#N/A	#N/A	#N/A	#N/A	#N/A	#N/A	2.67598	#N/A	#N/A	#N/A	#N/A	#N/A	#N/A	7	ENSG00000092201	SUPT16H	protein_coding	SPT16 homolog, facilitates chromatin remodeling subunit [Source:HGNC Symbol;Acc:HGNC:11465]
STX17	#N/A	#N/A	#N/A	#N/A	#N/A	#N/A	#N/A	#N/A	#N/A	#N/A	1.62488	#N/A	#N/A	#N/A	0.287766	#N/A	0.439321	#N/A	#N/A	1.26277	#N/A	#N/A	#N/A	0.686281	#N/A	#N/A	#N/A	#N/A	#N/A	#N/A	#N/A	#N/A	#N/A	#N/A	#N/A	#N/A	#N/A	#N/A	#N/A	#N/A	#N/A	#N/A	#N/A	#N/A	#N/A	#N/A	#N/A	#N/A	#N/A	#N/A	#N/A	#N/A	#N/A	#N/A	#N/A	#N/A	1.39847	#N/A	#N/A	#N/A	#N/A	#N/A	0.858696	7	ENSG00000136874	STX17	protein_coding	syntaxin 17 [Source:HGNC Symbol;Acc:HGNC:11432]
CEP97	#N/A	#N/A	0.693809	#N/A	#N/A	#N/A	#N/A	#N/A	#N/A	#N/A	2.55739	#N/A	#N/A	#N/A	#N/A	#N/A	#N/A	#N/A	#N/A	#N/A	#N/A	#N/A	#N/A	1.40227	#N/A	#N/A	0.79601	1.1576	#N/A	#N/A	#N/A	#N/A	#N/A	#N/A	#N/A	#N/A	#N/A	#N/A	#N/A	#N/A	#N/A	#N/A	#N/A	#N/A	#N/A	#N/A	#N/A	#N/A	#N/A	#N/A	#N/A	#N/A	#N/A	#N/A	#N/A	#N/A	1.52127	0.920555	#N/A	#N/A	#N/A	#N/A	#N/A	7	ENSG00000182504	CEP97	protein_coding	centrosomal protein 97 [Source:HGNC Symbol;Acc:HGNC:26244]
SEH1L	#N/A	#N/A	#N/A	#N/A	#N/A	0.89567	#N/A	#N/A	#N/A	#N/A	2.06887	#N/A	#N/A	#N/A	#N/A	#N/A	#N/A	0.708706	#N/A	#N/A	#N/A	1.49407	#N/A	#N/A	#N/A	#N/A	#N/A	#N/A	#N/A	#N/A	#N/A	#N/A	#N/A	#N/A	#N/A	#N/A	0.437956	#N/A	#N/A	#N/A	0.143715	#N/A	#N/A	#N/A	#N/A	#N/A	#N/A	#N/A	#N/A	#N/A	#N/A	#N/A	#N/A	#N/A	#N/A	#N/A	#N/A	1.21003	#N/A	#N/A	#N/A	#N/A	#N/A	7	ENSG00000085415	SEH1L	protein_coding	SEH1 like nucleoporin [Source:HGNC Symbol;Acc:HGNC:30379]
FPGS	#N/A	#N/A	#N/A	#N/A	#N/A	#N/A	#N/A	#N/A	#N/A	#N/A	1.76111	#N/A	#N/A	#N/A	#N/A	#N/A	#N/A	#N/A	#N/A	#N/A	#N/A	#N/A	#N/A	1.74594	#N/A	#N/A	#N/A	#N/A	#N/A	#N/A	#N/A	#N/A	#N/A	#N/A	#N/A	#N/A	#N/A	#N/A	#N/A	#N/A	#N/A	#N/A	#N/A	#N/A	#N/A	#N/A	#N/A	#N/A	#N/A	#N/A	#N/A	0.341752	0.778797	#N/A	1.14168	0.982657	1.51444	#N/A	#N/A	#N/A	#N/A	#N/A	#N/A	7	ENSG00000136877	FPGS	protein_coding	folylpolyglutamate synthase [Source:HGNC Symbol;Acc:HGNC:3824]
VPS28#160948	#N/A	#N/A	#N/A	#N/A	#N/A	#N/A	#N/A	#N/A	#N/A	#N/A	1.94757	#N/A	#N/A	#N/A	#N/A	#N/A	#N/A	#N/A	#N/A	1.15849	#N/A	#N/A	#N/A	0.899953	#N/A	#N/A	#N/A	#N/A	1.28603	#N/A	#N/A	#N/A	#N/A	#N/A	#N/A	#N/A	0.883811	#N/A	#N/A	#N/A	#N/A	#N/A	#N/A	#N/A	#N/A	#N/A	0.178869	#N/A	#N/A	#N/A	#N/A	#N/A	#N/A	#N/A	#N/A	#N/A	1.12749	#N/A	#N/A	#N/A	#N/A	#N/A	#N/A	7	ENSG00000160948	VPS28	protein_coding	VPS28 subunit of ESCRT-I [Source:HGNC Symbol;Acc:HGNC:18178]
CCDC186	#N/A	#N/A	#N/A	#N/A	#N/A	#N/A	#N/A	#N/A	#N/A	#N/A	1.20018	#N/A	#N/A	#N/A	#N/A	#N/A	#N/A	#N/A	#N/A	0.866381	#N/A	#N/A	#N/A	0.687985	#N/A	#N/A	#N/A	1.21389	0.775616	#N/A	#N/A	#N/A	#N/A	#N/A	#N/A	#N/A	#N/A	#N/A	#N/A	#N/A	#N/A	#N/A	#N/A	#N/A	#N/A	#N/A	#N/A	#N/A	#N/A	#N/A	#N/A	#N/A	#N/A	#N/A	#N/A	#N/A	1.48989	#N/A	0.767616	#N/A	#N/A	#N/A	#N/A	7	ENSG00000165813	CCDC186	protein_coding	coiled-coil domain containing 186 [Source:HGNC Symbol;Acc:HGNC:24349]
ANKRD12	#N/A	#N/A	#N/A	#N/A	#N/A	#N/A	#N/A	#N/A	#N/A	#N/A	0.830073	#N/A	#N/A	#N/A	#N/A	#N/A	#N/A	#N/A	#N/A	0.925368	#N/A	#N/A	#N/A	0.591549	#N/A	#N/A	#N/A	#N/A	#N/A	#N/A	#N/A	#N/A	#N/A	#N/A	0.124254	#N/A	#N/A	#N/A	#N/A	#N/A	#N/A	0.273105	#N/A	#N/A	#N/A	#N/A	0.11526	#N/A	#N/A	#N/A	#N/A	#N/A	#N/A	#N/A	#N/A	#N/A	1.63658	#N/A	#N/A	#N/A	#N/A	#N/A	#N/A	7	ENSG00000101745	ANKRD12	protein_coding	ankyrin repeat domain 12 [Source:HGNC Symbol;Acc:HGNC:29135]
ACAD11	#N/A	#N/A	#N/A	#N/A	#N/A	0.52784	#N/A	#N/A	#N/A	#N/A	1.295	#N/A	#N/A	#N/A	#N/A	#N/A	#N/A	#N/A	#N/A	#N/A	#N/A	#N/A	#N/A	#N/A	#N/A	#N/A	0.454994	#N/A	0.893221	2.99966	#N/A	#N/A	#N/A	#N/A	#N/A	#N/A	#N/A	#N/A	#N/A	#N/A	#N/A	#N/A	#N/A	#N/A	#N/A	#N/A	#N/A	#N/A	#N/A	#N/A	#N/A	#N/A	#N/A	#N/A	#N/A	0.716382	1.2137	#N/A	#N/A	#N/A	#N/A	#N/A	#N/A	7	ENSG00000240303	ACAD11	protein_coding	acyl-CoA dehydrogenase family member 11 [Source:HGNC Symbol;Acc:HGNC:30211]
IP6K1	#N/A	#N/A	#N/A	#N/A	#N/A	#N/A	#N/A	#N/A	#N/A	#N/A	1.15519	#N/A	#N/A	#N/A	#N/A	#N/A	#N/A	#N/A	#N/A	#N/A	#N/A	#N/A	#N/A	#N/A	#N/A	#N/A	#N/A	#N/A	#N/A	#N/A	#N/A	#N/A	#N/A	#N/A	0.179467	#N/A	#N/A	0.167174	#N/A	#N/A	0.135995	0.254507	#N/A	#N/A	#N/A	#N/A	#N/A	0.159285	#N/A	#N/A	#N/A	#N/A	#N/A	#N/A	#N/A	#N/A	1.64794	#N/A	#N/A	#N/A	#N/A	#N/A	#N/A	7	ENSG00000176095	IP6K1	protein_coding	inositol hexakisphosphate kinase 1 [Source:HGNC Symbol;Acc:HGNC:18360]
EFTUD2	#N/A	#N/A	#N/A	#N/A	#N/A	#N/A	#N/A	#N/A	#N/A	#N/A	1.36027	#N/A	#N/A	#N/A	#N/A	#N/A	#N/A	#N/A	#N/A	#N/A	1.15994	#N/A	#N/A	#N/A	#N/A	#N/A	#N/A	#N/A	#N/A	#N/A	#N/A	#N/A	#N/A	#N/A	#N/A	#N/A	0.265551	#N/A	#N/A	#N/A	#N/A	#N/A	#N/A	#N/A	#N/A	#N/A	#N/A	#N/A	0.745778	#N/A	#N/A	#N/A	#N/A	#N/A	#N/A	#N/A	2.82864	0.715631	#N/A	2.10752	#N/A	#N/A	#N/A	7	ENSG00000108883	EFTUD2	protein_coding	elongation factor Tu GTP binding domain containing 2 [Source:HGNC Symbol;Acc:HGNC:30858]
NUP155	#N/A	#N/A	#N/A	#N/A	#N/A	#N/A	#N/A	#N/A	#N/A	#N/A	1.31173	#N/A	#N/A	#N/A	#N/A	#N/A	#N/A	#N/A	#N/A	1.41014	#N/A	#N/A	#N/A	0.750447	#N/A	#N/A	0.667782	0.761668	#N/A	#N/A	#N/A	#N/A	#N/A	#N/A	#N/A	#N/A	#N/A	#N/A	#N/A	#N/A	#N/A	#N/A	#N/A	#N/A	#N/A	#N/A	#N/A	#N/A	#N/A	#N/A	0.193294	#N/A	#N/A	#N/A	#N/A	#N/A	1.58718	#N/A	#N/A	#N/A	#N/A	#N/A	#N/A	7	ENSG00000113569	NUP155	protein_coding	nucleoporin 155 [Source:HGNC Symbol;Acc:HGNC:8063]
NABP1	#N/A	#N/A	1.60115	0.996531	1.57146	2.4427	#N/A	#N/A	#N/A	#N/A	2.29713	#N/A	#N/A	#N/A	#N/A	#N/A	#N/A	#N/A	#N/A	#N/A	#N/A	#N/A	#N/A	#N/A	#N/A	#N/A	#N/A	#N/A	#N/A	#N/A	#N/A	#N/A	#N/A	#N/A	#N/A	#N/A	#N/A	0.328241	#N/A	#N/A	0.520797	#N/A	#N/A	#N/A	#N/A	#N/A	#N/A	#N/A	#N/A	#N/A	#N/A	#N/A	#N/A	#N/A	#N/A	#N/A	#N/A	#N/A	#N/A	#N/A	#N/A	#N/A	#N/A	7	ENSG00000173559	NABP1	protein_coding	nucleic acid binding protein 1 [Source:HGNC Symbol;Acc:HGNC:26232]
BRAP	#N/A	#N/A	#N/A	#N/A	#N/A	#N/A	#N/A	#N/A	#N/A	#N/A	1.283	#N/A	#N/A	#N/A	#N/A	#N/A	#N/A	#N/A	#N/A	0.872661	#N/A	#N/A	#N/A	0.952593	#N/A	#N/A	#N/A	#N/A	#N/A	#N/A	#N/A	#N/A	#N/A	#N/A	#N/A	#N/A	#N/A	#N/A	#N/A	#N/A	#N/A	#N/A	#N/A	#N/A	#N/A	#N/A	#N/A	#N/A	0.797557	#N/A	#N/A	#N/A	#N/A	#N/A	#N/A	0.786889	1.27743	0.767986	#N/A	#N/A	#N/A	#N/A	#N/A	7	ENSG00000089234	BRAP	protein_coding	BRCA1 associated protein [Source:HGNC Symbol;Acc:HGNC:1099]
ADCK5#173137	#N/A	#N/A	#N/A	#N/A	#N/A	#N/A	1.43965	#N/A	#N/A	#N/A	1.92933	#N/A	#N/A	#N/A	#N/A	#N/A	#N/A	#N/A	#N/A	#N/A	#N/A	1.47857	#N/A	1.17429	#N/A	#N/A	#N/A	#N/A	#N/A	#N/A	#N/A	#N/A	#N/A	1.53435	#N/A	#N/A	#N/A	#N/A	#N/A	#N/A	0.229127	0.646082	#N/A	#N/A	#N/A	#N/A	#N/A	#N/A	#N/A	#N/A	#N/A	#N/A	#N/A	#N/A	#N/A	#N/A	#N/A	#N/A	#N/A	#N/A	#N/A	#N/A	#N/A	7	ENSG00000173137	ADCK5	protein_coding	aarF domain containing kinase 5 [Source:HGNC Symbol;Acc:HGNC:21738]
TNPO3	#N/A	#N/A	#N/A	#N/A	#N/A	#N/A	#N/A	#N/A	#N/A	#N/A	1.06202	#N/A	#N/A	#N/A	#N/A	#N/A	#N/A	#N/A	#N/A	1.33033	#N/A	#N/A	#N/A	0.95587	#N/A	#N/A	#N/A	#N/A	#N/A	#N/A	#N/A	#N/A	#N/A	#N/A	#N/A	#N/A	#N/A	#N/A	#N/A	#N/A	0.0929968	#N/A	#N/A	#N/A	#N/A	#N/A	#N/A	#N/A	0.60203	#N/A	#N/A	#N/A	#N/A	#N/A	#N/A	#N/A	0.949283	#N/A	#N/A	0.763086	#N/A	#N/A	#N/A	7	ENSG00000064419	TNPO3	protein_coding	transportin 3 [Source:HGNC Symbol;Acc:HGNC:17103]
KIDINS220	#N/A	#N/A	#N/A	#N/A	#N/A	#N/A	#N/A	#N/A	#N/A	#N/A	0.839703	#N/A	#N/A	#N/A	#N/A	#N/A	#N/A	#N/A	#N/A	#N/A	#N/A	#N/A	#N/A	0.813615	#N/A	#N/A	#N/A	#N/A	0.694382	#N/A	#N/A	#N/A	#N/A	#N/A	#N/A	#N/A	#N/A	#N/A	#N/A	#N/A	#N/A	#N/A	#N/A	#N/A	#N/A	#N/A	#N/A	#N/A	#N/A	#N/A	#N/A	#N/A	#N/A	#N/A	#N/A	0.465961	1.40363	0.513659	#N/A	0.843886	#N/A	#N/A	#N/A	7	ENSG00000134313	KIDINS220	protein_coding	kinase D interacting substrate 220 [Source:HGNC Symbol;Acc:HGNC:29508]
TFAM	#N/A	#N/A	1.0843	#N/A	1.07941	#N/A	#N/A	#N/A	#N/A	#N/A	1.62976	#N/A	#N/A	#N/A	#N/A	#N/A	#N/A	#N/A	#N/A	#N/A	#N/A	#N/A	#N/A	1.09897	#N/A	#N/A	#N/A	#N/A	#N/A	#N/A	#N/A	#N/A	#N/A	#N/A	#N/A	#N/A	#N/A	#N/A	0.563464	#N/A	#N/A	#N/A	#N/A	#N/A	#N/A	#N/A	#N/A	#N/A	#N/A	#N/A	#N/A	#N/A	#N/A	#N/A	#N/A	#N/A	1.51921	2.32219	#N/A	#N/A	#N/A	#N/A	#N/A	7	ENSG00000108064	TFAM	protein_coding	transcription factor A, mitochondrial [Source:HGNC Symbol;Acc:HGNC:11741]
SEPHS1	#N/A	#N/A	#N/A	#N/A	#N/A	#N/A	#N/A	#N/A	#N/A	#N/A	1.42311	#N/A	#N/A	#N/A	#N/A	#N/A	#N/A	#N/A	#N/A	#N/A	#N/A	#N/A	#N/A	#N/A	#N/A	#N/A	#N/A	#N/A	#N/A	#N/A	#N/A	#N/A	#N/A	#N/A	#N/A	#N/A	0.427262	#N/A	#N/A	#N/A	#N/A	#N/A	#N/A	#N/A	#N/A	#N/A	#N/A	#N/A	#N/A	#N/A	#N/A	#N/A	#N/A	0.919517	#N/A	1.55036	1.32084	0.952383	#N/A	1.26657	#N/A	#N/A	#N/A	7	ENSG00000086475	SEPHS1	protein_coding	selenophosphate synthetase 1 [Source:HGNC Symbol;Acc:HGNC:19685]
FTSJ3	#N/A	#N/A	0.565108	#N/A	#N/A	#N/A	#N/A	#N/A	#N/A	#N/A	1.6125	#N/A	#N/A	#N/A	#N/A	#N/A	1.02654	#N/A	#N/A	#N/A	#N/A	#N/A	#N/A	#N/A	#N/A	#N/A	#N/A	#N/A	#N/A	#N/A	#N/A	#N/A	#N/A	#N/A	#N/A	#N/A	0.906448	#N/A	#N/A	#N/A	0.235239	#N/A	#N/A	#N/A	#N/A	#N/A	#N/A	#N/A	#N/A	#N/A	0.45326	#N/A	#N/A	#N/A	#N/A	#N/A	#N/A	1.36735	#N/A	#N/A	#N/A	#N/A	#N/A	7	ENSG00000108592	FTSJ3	protein_coding	FtsJ RNA 2'-O-methyltransferase 3 [Source:HGNC Symbol;Acc:HGNC:17136]
#233367	#N/A	#N/A	#N/A	#N/A	#N/A	#N/A	#N/A	#N/A	#N/A	#N/A	1.14065	#N/A	#N/A	#N/A	1.0996	#N/A	#N/A	#N/A	#N/A	1.76434	#N/A	#N/A	#N/A	2.02792	#N/A	#N/A	#N/A	#N/A	#N/A	#N/A	#N/A	#N/A	#N/A	#N/A	#N/A	#N/A	0.468908	#N/A	#N/A	#N/A	#N/A	#N/A	#N/A	#N/A	#N/A	#N/A	#N/A	#N/A	1.19374	#N/A	#N/A	#N/A	#N/A	#N/A	#N/A	#N/A	1.76067	#N/A	#N/A	#N/A	#N/A	#N/A	#N/A	7	ENSG00000233367		lncRNA	novel transcript
MFSD1	#N/A	#N/A	#N/A	#N/A	#N/A	#N/A	#N/A	#N/A	#N/A	#N/A	1.25761	#N/A	#N/A	#N/A	#N/A	#N/A	#N/A	#N/A	#N/A	#N/A	#N/A	#N/A	#N/A	#N/A	#N/A	#N/A	#N/A	#N/A	#N/A	#N/A	#N/A	#N/A	#N/A	#N/A	#N/A	#N/A	#N/A	#N/A	#N/A	#N/A	#N/A	#N/A	#N/A	#N/A	#N/A	#N/A	#N/A	#N/A	#N/A	#N/A	#N/A	0.410413	#N/A	#N/A	#N/A	0.858106	1.90998	0.921982	#N/A	1.44841	#N/A	0.926929	#N/A	7	ENSG00000118855	MFSD1	protein_coding	major facilitator superfamily domain containing 1 [Source:HGNC Symbol;Acc:HGNC:25874]
SNX18	#N/A	#N/A	0.70595	#N/A	#N/A	#N/A	#N/A	#N/A	#N/A	#N/A	1.39819	#N/A	#N/A	#N/A	#N/A	#N/A	#N/A	#N/A	#N/A	#N/A	#N/A	1.05314	#N/A	1.12049	#N/A	#N/A	#N/A	#N/A	#N/A	#N/A	#N/A	#N/A	#N/A	#N/A	#N/A	#N/A	0.591094	#N/A	0.32594	#N/A	0.212764	#N/A	#N/A	#N/A	#N/A	#N/A	#N/A	#N/A	#N/A	#N/A	#N/A	#N/A	#N/A	#N/A	#N/A	#N/A	#N/A	#N/A	#N/A	#N/A	#N/A	#N/A	#N/A	7	ENSG00000178996	SNX18	protein_coding	sorting nexin 18 [Source:HGNC Symbol;Acc:HGNC:19245]
RAP1A	#N/A	#N/A	#N/A	#N/A	#N/A	#N/A	#N/A	#N/A	#N/A	#N/A	0.758986	#N/A	#N/A	#N/A	#N/A	#N/A	#N/A	#N/A	#N/A	#N/A	#N/A	0.802516	#N/A	1.20625	#N/A	#N/A	#N/A	#N/A	#N/A	#N/A	0.268929	#N/A	#N/A	#N/A	#N/A	#N/A	#N/A	#N/A	#N/A	#N/A	#N/A	#N/A	#N/A	#N/A	#N/A	#N/A	#N/A	#N/A	#N/A	#N/A	#N/A	#N/A	#N/A	#N/A	#N/A	#N/A	1.03944	0.889866	#N/A	0.80213	#N/A	#N/A	#N/A	7	ENSG00000116473	RAP1A	protein_coding	RAP1A, member of RAS oncogene family [Source:HGNC Symbol;Acc:HGNC:9855]
TAOK1	#N/A	#N/A	#N/A	#N/A	#N/A	#N/A	#N/A	#N/A	#N/A	#N/A	0.630669	#N/A	#N/A	#N/A	#N/A	#N/A	#N/A	#N/A	#N/A	0.775239	#N/A	#N/A	#N/A	0.831877	#N/A	#N/A	#N/A	#N/A	#N/A	#N/A	#N/A	#N/A	#N/A	#N/A	#N/A	#N/A	#N/A	#N/A	#N/A	#N/A	#N/A	#N/A	#N/A	#N/A	#N/A	#N/A	#N/A	#N/A	0.646625	#N/A	#N/A	#N/A	#N/A	#N/A	#N/A	0.617322	1.57101	0.542452	#N/A	#N/A	#N/A	#N/A	#N/A	7	ENSG00000160551	TAOK1	protein_coding	TAO kinase 1 [Source:HGNC Symbol;Acc:HGNC:29259]
KRI1	#N/A	#N/A	0.490129	#N/A	#N/A	#N/A	#N/A	#N/A	#N/A	#N/A	1.23519	#N/A	#N/A	#N/A	#N/A	#N/A	#N/A	#N/A	#N/A	1.67784	#N/A	#N/A	#N/A	1.78698	#N/A	#N/A	#N/A	#N/A	#N/A	#N/A	#N/A	#N/A	#N/A	#N/A	#N/A	#N/A	#N/A	#N/A	#N/A	#N/A	0.158091	#N/A	#N/A	#N/A	#N/A	#N/A	#N/A	#N/A	#N/A	#N/A	#N/A	#N/A	#N/A	#N/A	#N/A	#N/A	1.78715	0.793465	#N/A	#N/A	#N/A	#N/A	#N/A	7	ENSG00000129347	KRI1	protein_coding	KRI1 homolog [Source:HGNC Symbol;Acc:HGNC:25769]
MMP24	#N/A	#N/A	#N/A	#N/A	#N/A	#N/A	#N/A	#N/A	#N/A	#N/A	1.09249	#N/A	#N/A	#N/A	#N/A	#N/A	#N/A	#N/A	#N/A	#N/A	#N/A	#N/A	#N/A	#N/A	#N/A	#N/A	#N/A	#N/A	#N/A	#N/A	#N/A	#N/A	#N/A	#N/A	0.351181	#N/A	0.434053	0.299375	#N/A	0.32574	0.299855	#N/A	#N/A	#N/A	#N/A	#N/A	#N/A	#N/A	#N/A	#N/A	0.689988	#N/A	#N/A	#N/A	#N/A	#N/A	#N/A	#N/A	#N/A	#N/A	#N/A	#N/A	#N/A	7	ENSG00000125966	MMP24	protein_coding	matrix metallopeptidase 24 [Source:HGNC Symbol;Acc:HGNC:7172]
APPBP2	#N/A	#N/A	#N/A	#N/A	#N/A	#N/A	#N/A	#N/A	#N/A	#N/A	0.671962	#N/A	#N/A	#N/A	#N/A	#N/A	#N/A	#N/A	#N/A	0.734185	#N/A	#N/A	#N/A	1.21702	#N/A	#N/A	#N/A	#N/A	#N/A	#N/A	#N/A	#N/A	#N/A	#N/A	#N/A	#N/A	#N/A	#N/A	#N/A	#N/A	#N/A	#N/A	#N/A	#N/A	#N/A	#N/A	0.0986766	#N/A	0.849542	#N/A	#N/A	#N/A	#N/A	#N/A	#N/A	#N/A	1.58419	#N/A	#N/A	#N/A	#N/A	#N/A	0.726728	7	ENSG00000062725	APPBP2	protein_coding	amyloid beta precursor protein binding protein 2 [Source:HGNC Symbol;Acc:HGNC:622]
SFT2D3	#N/A	#N/A	0.932501	#N/A	1.24311	#N/A	#N/A	#N/A	#N/A	#N/A	1.07089	#N/A	#N/A	#N/A	#N/A	#N/A	#N/A	#N/A	#N/A	#N/A	#N/A	#N/A	#N/A	1.17632	#N/A	#N/A	#N/A	1.35757	#N/A	#N/A	#N/A	#N/A	#N/A	#N/A	#N/A	#N/A	#N/A	#N/A	#N/A	#N/A	#N/A	#N/A	#N/A	#N/A	#N/A	#N/A	#N/A	#N/A	#N/A	#N/A	#N/A	#N/A	#N/A	#N/A	#N/A	#N/A	0.830318	#N/A	1.85719	#N/A	#N/A	#N/A	#N/A	7	ENSG00000173349	SFT2D3	protein_coding	SFT2 domain containing 3 [Source:HGNC Symbol;Acc:HGNC:28767]
#268119	#N/A	#N/A	1.09526	1.59004	#N/A	#N/A	#N/A	#N/A	#N/A	#N/A	0.946868	#N/A	1.36705	#N/A	#N/A	#N/A	#N/A	#N/A	#N/A	#N/A	#N/A	#N/A	#N/A	#N/A	#N/A	#N/A	2.0053	#N/A	2.10922	#N/A	#N/A	#N/A	#N/A	#N/A	#N/A	#N/A	#N/A	#N/A	#N/A	#N/A	#N/A	#N/A	#N/A	#N/A	#N/A	#N/A	#N/A	#N/A	#N/A	#N/A	#N/A	#N/A	#N/A	#N/A	#N/A	#N/A	#N/A	#N/A	#N/A	#N/A	#N/A	#N/A	1.28524	7	ENSG00000268119		lncRNA	novel transcript
EXOG	#N/A	#N/A	#N/A	#N/A	#N/A	#N/A	#N/A	#N/A	#N/A	#N/A	0.792778	#N/A	#N/A	0.237519	#N/A	#N/A	#N/A	#N/A	#N/A	#N/A	#N/A	0.926807	#N/A	0.855737	#N/A	#N/A	#N/A	0.663368	#N/A	2.63006	#N/A	#N/A	#N/A	#N/A	#N/A	#N/A	#N/A	#N/A	#N/A	#N/A	#N/A	#N/A	#N/A	#N/A	#N/A	#N/A	#N/A	#N/A	#N/A	#N/A	#N/A	#N/A	#N/A	#N/A	#N/A	#N/A	#N/A	1.29353	#N/A	#N/A	#N/A	#N/A	#N/A	7	ENSG00000157036	EXOG	protein_coding	exo/endonuclease G [Source:HGNC Symbol;Acc:HGNC:3347]
ACTR8	#N/A	#N/A	0.591111	#N/A	#N/A	1.05376	#N/A	#N/A	#N/A	#N/A	1.35473	#N/A	#N/A	#N/A	#N/A	0.879777	#N/A	#N/A	#N/A	#N/A	#N/A	#N/A	#N/A	#N/A	#N/A	#N/A	#N/A	#N/A	#N/A	#N/A	#N/A	#N/A	#N/A	#N/A	#N/A	#N/A	#N/A	#N/A	#N/A	#N/A	#N/A	#N/A	#N/A	#N/A	#N/A	#N/A	#N/A	#N/A	#N/A	#N/A	#N/A	#N/A	#N/A	#N/A	2.05965	#N/A	1.73006	#N/A	1.72262	#N/A	#N/A	#N/A	#N/A	7	ENSG00000113812	ACTR8	protein_coding	actin related protein 8 [Source:HGNC Symbol;Acc:HGNC:14672]
WRN	#N/A	#N/A	#N/A	#N/A	#N/A	#N/A	#N/A	#N/A	#N/A	#N/A	0.642032	#N/A	#N/A	#N/A	#N/A	#N/A	#N/A	#N/A	#N/A	#N/A	#N/A	#N/A	#N/A	#N/A	#N/A	#N/A	0.588637	1.05004	1.21468	#N/A	#N/A	#N/A	#N/A	#N/A	#N/A	#N/A	#N/A	#N/A	#N/A	#N/A	#N/A	#N/A	#N/A	#N/A	#N/A	#N/A	#N/A	#N/A	0.646054	#N/A	#N/A	#N/A	#N/A	#N/A	#N/A	#N/A	1.60214	#N/A	#N/A	#N/A	#N/A	#N/A	0.636775	7	ENSG00000165392	WRN	protein_coding	WRN RecQ like helicase [Source:HGNC Symbol;Acc:HGNC:12791]
NAPA-AS1	#N/A	#N/A	1.06053	#N/A	#N/A	#N/A	1.93855	#N/A	#N/A	#N/A	1.23613	#N/A	#N/A	0.659688	0.624244	#N/A	#N/A	#N/A	#N/A	1.72346	#N/A	#N/A	#N/A	#N/A	#N/A	#N/A	#N/A	#N/A	#N/A	#N/A	#N/A	#N/A	#N/A	#N/A	#N/A	#N/A	#N/A	#N/A	#N/A	#N/A	#N/A	#N/A	#N/A	#N/A	#N/A	#N/A	#N/A	#N/A	#N/A	#N/A	#N/A	#N/A	#N/A	#N/A	#N/A	#N/A	1.57007	#N/A	#N/A	#N/A	#N/A	#N/A	#N/A	7	ENSG00000268061	NAPA-AS1	lncRNA	NAPA antisense RNA 1 [Source:HGNC Symbol;Acc:HGNC:44118]
#254186	#N/A	#N/A	#N/A	#N/A	#N/A	#N/A	#N/A	#N/A	#N/A	#N/A	1.33997	#N/A	#N/A	1.52854	1.57356	1.05038	#N/A	#N/A	#N/A	1.58309	#N/A	#N/A	#N/A	1.51797	#N/A	#N/A	#N/A	#N/A	#N/A	#N/A	#N/A	#N/A	#N/A	#N/A	#N/A	#N/A	#N/A	#N/A	#N/A	#N/A	#N/A	#N/A	#N/A	#N/A	#N/A	#N/A	#N/A	#N/A	#N/A	#N/A	#N/A	#N/A	#N/A	#N/A	#N/A	#N/A	1.54896	#N/A	#N/A	#N/A	#N/A	#N/A	#N/A	7	ENSG00000254186		lncRNA	novel transcript
DHX34	#N/A	#N/A	0.433432	#N/A	0.769226	#N/A	#N/A	#N/A	#N/A	#N/A	1.06894	#N/A	#N/A	0.388934	#N/A	#N/A	#N/A	#N/A	#N/A	#N/A	#N/A	#N/A	#N/A	1.59641	#N/A	#N/A	#N/A	#N/A	#N/A	#N/A	#N/A	#N/A	#N/A	#N/A	#N/A	#N/A	#N/A	#N/A	#N/A	#N/A	#N/A	#N/A	#N/A	#N/A	#N/A	#N/A	#N/A	#N/A	#N/A	#N/A	#N/A	#N/A	#N/A	0.9944	#N/A	#N/A	1.0199	#N/A	#N/A	#N/A	#N/A	#N/A	#N/A	7	ENSG00000134815	DHX34	protein_coding	DExH-box helicase 34 [Source:HGNC Symbol;Acc:HGNC:16719]
ZNF727	#N/A	#N/A	#N/A	#N/A	#N/A	#N/A	#N/A	#N/A	#N/A	#N/A	1.26216	#N/A	#N/A	#N/A	#N/A	#N/A	#N/A	#N/A	#N/A	#N/A	#N/A	#N/A	#N/A	#N/A	#N/A	#N/A	1.65051	2.63302	2.64262	#N/A	#N/A	#N/A	#N/A	#N/A	0.388313	#N/A	#N/A	#N/A	#N/A	#N/A	#N/A	#N/A	#N/A	#N/A	#N/A	#N/A	#N/A	#N/A	#N/A	#N/A	#N/A	#N/A	#N/A	#N/A	#N/A	#N/A	2.43163	#N/A	#N/A	#N/A	#N/A	3.52456	#N/A	7	ENSG00000214652	ZNF727	protein_coding	zinc finger protein 727 [Source:HGNC Symbol;Acc:HGNC:22785]
#235096	#N/A	#N/A	#N/A	#N/A	#N/A	#N/A	#N/A	#N/A	#N/A	#N/A	0.814921	#N/A	#N/A	0.766182	#N/A	#N/A	#N/A	#N/A	1.19418	#N/A	#N/A	#N/A	#N/A	0.844551	1.10109	#N/A	#N/A	#N/A	#N/A	#N/A	#N/A	#N/A	#N/A	#N/A	#N/A	#N/A	#N/A	#N/A	#N/A	#N/A	#N/A	#N/A	#N/A	#N/A	#N/A	#N/A	#N/A	#N/A	#N/A	#N/A	#N/A	#N/A	1.12134	#N/A	#N/A	1.21591	#N/A	#N/A	#N/A	#N/A	#N/A	#N/A	#N/A	7	ENSG00000235096		lncRNA	novel transcript, antisense to SMYD3
#248265	#N/A	#N/A	2.15085	1.6446	#N/A	2.01142	1.48809	#N/A	#N/A	#N/A	0.836594	#N/A	#N/A	#N/A	#N/A	#N/A	#N/A	#N/A	#N/A	#N/A	#N/A	#N/A	#N/A	#N/A	#N/A	#N/A	3.17094	1.69023	#N/A	#N/A	#N/A	#N/A	#N/A	#N/A	#N/A	#N/A	#N/A	#N/A	#N/A	#N/A	#N/A	#N/A	#N/A	#N/A	#N/A	#N/A	#N/A	#N/A	#N/A	#N/A	#N/A	#N/A	#N/A	#N/A	#N/A	#N/A	#N/A	#N/A	#N/A	#N/A	#N/A	#N/A	#N/A	7	ENSG00000248265		lncRNA	uncharacterized LOC440101 [Source:NCBI gene (formerly Entrezgene);Acc:440101]
EIF2AK4	#N/A	#N/A	#N/A	#N/A	#N/A	#N/A	0.725332	#N/A	#N/A	#N/A	0.77123	#N/A	#N/A	#N/A	#N/A	#N/A	#N/A	#N/A	#N/A	1.28844	#N/A	#N/A	#N/A	0.978796	#N/A	#N/A	#N/A	#N/A	#N/A	#N/A	#N/A	#N/A	#N/A	#N/A	#N/A	#N/A	#N/A	#N/A	#N/A	#N/A	#N/A	#N/A	#N/A	#N/A	#N/A	#N/A	#N/A	#N/A	#N/A	#N/A	#N/A	#N/A	#N/A	#N/A	#N/A	#N/A	1.88689	#N/A	#N/A	#N/A	#N/A	1.27514	1.24216	7	ENSG00000128829	EIF2AK4	protein_coding	eukaryotic translation initiation factor 2 alpha kinase 4 [Source:HGNC Symbol;Acc:HGNC:19687]
SLC66A1	#N/A	#N/A	0.864078	1.59671	1.41457	#N/A	#N/A	#N/A	#N/A	#N/A	0.869932	#N/A	#N/A	#N/A	#N/A	#N/A	#N/A	#N/A	#N/A	#N/A	#N/A	#N/A	#N/A	#N/A	1.18519	#N/A	#N/A	#N/A	#N/A	#N/A	#N/A	#N/A	#N/A	#N/A	#N/A	#N/A	#N/A	#N/A	#N/A	#N/A	#N/A	#N/A	#N/A	#N/A	#N/A	#N/A	#N/A	#N/A	#N/A	#N/A	#N/A	#N/A	#N/A	#N/A	#N/A	1.29742	#N/A	#N/A	1.43278	#N/A	#N/A	#N/A	#N/A	7	ENSG00000040487	SLC66A1	protein_coding	solute carrier family 66 member 1 [Source:HGNC Symbol;Acc:HGNC:26001]
ANXA11	#N/A	#N/A	#N/A	#N/A	#N/A	#N/A	#N/A	#N/A	#N/A	#N/A	0.891228	1.20399	#N/A	#N/A	#N/A	#N/A	#N/A	#N/A	#N/A	#N/A	#N/A	#N/A	#N/A	#N/A	#N/A	#N/A	#N/A	#N/A	#N/A	#N/A	0.627667	#N/A	#N/A	#N/A	#N/A	#N/A	0.240802	#N/A	#N/A	0.2888	0.268275	#N/A	#N/A	#N/A	#N/A	#N/A	#N/A	#N/A	#N/A	#N/A	#N/A	#N/A	#N/A	#N/A	#N/A	#N/A	#N/A	#N/A	#N/A	1.5177	#N/A	#N/A	#N/A	7	ENSG00000122359	ANXA11	protein_coding	annexin A11 [Source:HGNC Symbol;Acc:HGNC:535]
SLX9	#N/A	#N/A	1.85837	#N/A	3.04868	2.09932	#N/A	#N/A	#N/A	#N/A	0.811708	#N/A	#N/A	#N/A	#N/A	#N/A	1.68396	#N/A	#N/A	#N/A	#N/A	1.18225	#N/A	#N/A	#N/A	#N/A	#N/A	#N/A	#N/A	#N/A	#N/A	#N/A	#N/A	#N/A	#N/A	#N/A	#N/A	#N/A	#N/A	#N/A	#N/A	#N/A	#N/A	#N/A	#N/A	#N/A	#N/A	#N/A	#N/A	#N/A	#N/A	2.29752	#N/A	#N/A	#N/A	#N/A	#N/A	#N/A	#N/A	#N/A	#N/A	#N/A	#N/A	7	ENSG00000160256	SLX9	protein_coding	SLX9 ribosome biogenesis factor [Source:HGNC Symbol;Acc:HGNC:15811]
ATP13A4	#N/A	#N/A	1.74511	1.30722	1.52763	1.26274	#N/A	#N/A	#N/A	#N/A	0.876791	#N/A	#N/A	#N/A	1.02449	#N/A	#N/A	#N/A	#N/A	#N/A	#N/A	#N/A	#N/A	#N/A	#N/A	#N/A	#N/A	#N/A	#N/A	#N/A	#N/A	#N/A	#N/A	#N/A	#N/A	#N/A	#N/A	#N/A	#N/A	#N/A	#N/A	#N/A	#N/A	#N/A	#N/A	#N/A	#N/A	#N/A	#N/A	#N/A	#N/A	2.0591	#N/A	#N/A	#N/A	#N/A	#N/A	#N/A	#N/A	#N/A	#N/A	#N/A	#N/A	7	ENSG00000127249	ATP13A4	protein_coding	ATPase 13A4 [Source:HGNC Symbol;Acc:HGNC:25422]
RCC2#179051	#N/A	#N/A	#N/A	#N/A	#N/A	#N/A	#N/A	#N/A	#N/A	#N/A	1.09691	#N/A	#N/A	#N/A	#N/A	#N/A	#N/A	#N/A	#N/A	1.27414	#N/A	#N/A	#N/A	#N/A	#N/A	#N/A	#N/A	#N/A	#N/A	#N/A	#N/A	#N/A	#N/A	#N/A	#N/A	#N/A	#N/A	#N/A	#N/A	#N/A	0.258113	#N/A	#N/A	#N/A	#N/A	#N/A	#N/A	#N/A	1.20395	#N/A	#N/A	0.625916	#N/A	#N/A	#N/A	#N/A	2.38166	1.45494	#N/A	#N/A	#N/A	#N/A	#N/A	7	ENSG00000179051	RCC2	protein_coding	regulator of chromosome condensation 2 [Source:HGNC Symbol;Acc:HGNC:30297]
PPCDC	#N/A	#N/A	#N/A	#N/A	#N/A	#N/A	#N/A	#N/A	#N/A	#N/A	0.705911	#N/A	#N/A	#N/A	#N/A	#N/A	#N/A	#N/A	#N/A	#N/A	#N/A	#N/A	#N/A	#N/A	#N/A	#N/A	#N/A	#N/A	#N/A	#N/A	#N/A	#N/A	#N/A	#N/A	0.262161	#N/A	#N/A	0.22432	#N/A	#N/A	0.188702	#N/A	#N/A	#N/A	#N/A	#N/A	#N/A	0.201183	#N/A	#N/A	0.340165	#N/A	#N/A	#N/A	#N/A	#N/A	#N/A	#N/A	#N/A	#N/A	#N/A	0.883169	#N/A	7	ENSG00000138621	PPCDC	protein_coding	phosphopantothenoylcysteine decarboxylase [Source:HGNC Symbol;Acc:HGNC:28107]
ESYT1	#N/A	#N/A	#N/A	#N/A	#N/A	#N/A	#N/A	#N/A	#N/A	#N/A	0.908321	#N/A	#N/A	0.79279	0.776375	0.664313	#N/A	#N/A	1.32332	#N/A	#N/A	#N/A	#N/A	0.991231	#N/A	#N/A	#N/A	#N/A	#N/A	#N/A	#N/A	#N/A	#N/A	#N/A	#N/A	#N/A	#N/A	#N/A	#N/A	#N/A	#N/A	#N/A	#N/A	#N/A	#N/A	#N/A	#N/A	#N/A	#N/A	#N/A	#N/A	#N/A	#N/A	#N/A	#N/A	#N/A	#N/A	2.41825	#N/A	#N/A	#N/A	#N/A	#N/A	7	ENSG00000139641	ESYT1	protein_coding	extended synaptotagmin 1 [Source:HGNC Symbol;Acc:HGNC:29534]
ATAD2	#N/A	#N/A	0.624076	1.50011	1.28199	1.35298	#N/A	#N/A	#N/A	#N/A	1.04606	#N/A	#N/A	#N/A	#N/A	#N/A	#N/A	#N/A	#N/A	#N/A	#N/A	#N/A	#N/A	#N/A	#N/A	#N/A	0.771364	#N/A	#N/A	#N/A	#N/A	#N/A	#N/A	#N/A	#N/A	#N/A	#N/A	#N/A	#N/A	#N/A	#N/A	#N/A	#N/A	#N/A	#N/A	#N/A	#N/A	#N/A	#N/A	#N/A	#N/A	#N/A	#N/A	#N/A	#N/A	#N/A	1.07818	#N/A	#N/A	#N/A	#N/A	#N/A	#N/A	7	ENSG00000156802	ATAD2	protein_coding	ATPase family AAA domain containing 2 [Source:HGNC Symbol;Acc:HGNC:30123]
GNS	#N/A	#N/A	#N/A	#N/A	#N/A	#N/A	#N/A	#N/A	#N/A	#N/A	0.792847	#N/A	#N/A	#N/A	#N/A	#N/A	#N/A	#N/A	#N/A	#N/A	#N/A	#N/A	#N/A	#N/A	#N/A	#N/A	#N/A	#N/A	#N/A	#N/A	#N/A	#N/A	#N/A	#N/A	#N/A	#N/A	0.27391	#N/A	#N/A	#N/A	#N/A	#N/A	#N/A	#N/A	#N/A	#N/A	#N/A	#N/A	#N/A	#N/A	#N/A	0.515433	0.70884	#N/A	#N/A	#N/A	2.01342	1.01082	#N/A	3.2549	#N/A	#N/A	#N/A	7	ENSG00000135677	GNS	protein_coding	glucosamine (N-acetyl)-6-sulfatase [Source:HGNC Symbol;Acc:HGNC:4422]
MYPOP	#N/A	#N/A	0.548181	#N/A	#N/A	1.12712	#N/A	#N/A	#N/A	#N/A	1.26787	#N/A	#N/A	#N/A	#N/A	#N/A	#N/A	#N/A	#N/A	#N/A	#N/A	#N/A	#N/A	1.13818	#N/A	#N/A	#N/A	#N/A	#N/A	#N/A	#N/A	#N/A	#N/A	#N/A	#N/A	#N/A	0.542115	#N/A	#N/A	#N/A	#N/A	#N/A	#N/A	#N/A	#N/A	#N/A	#N/A	#N/A	1.25868	#N/A	#N/A	#N/A	#N/A	#N/A	#N/A	#N/A	1.13927	#N/A	#N/A	#N/A	#N/A	#N/A	#N/A	7	ENSG00000176182	MYPOP	protein_coding	Myb related transcription factor, partner of profilin [Source:HGNC Symbol;Acc:HGNC:20178]
PCCA-AS1	#N/A	#N/A	#N/A	#N/A	#N/A	1.15693	1.401	#N/A	#N/A	#N/A	1.17927	#N/A	#N/A	#N/A	#N/A	#N/A	#N/A	#N/A	#N/A	1.41669	#N/A	#N/A	1.0069	#N/A	#N/A	#N/A	#N/A	#N/A	#N/A	#N/A	#N/A	#N/A	#N/A	#N/A	#N/A	#N/A	#N/A	#N/A	#N/A	#N/A	#N/A	#N/A	#N/A	#N/A	#N/A	#N/A	#N/A	#N/A	#N/A	#N/A	#N/A	#N/A	#N/A	#N/A	#N/A	1.47754	#N/A	#N/A	#N/A	#N/A	#N/A	1.63145	#N/A	7	ENSG00000234650	PCCA-AS1	lncRNA	PCCA antisense RNA 1 [Source:HGNC Symbol;Acc:HGNC:39901]
MXD4	#N/A	#N/A	#N/A	#N/A	#N/A	#N/A	#N/A	#N/A	#N/A	#N/A	0.744052	#N/A	#N/A	#N/A	#N/A	#N/A	#N/A	#N/A	#N/A	#N/A	#N/A	#N/A	#N/A	#N/A	#N/A	#N/A	#N/A	#N/A	#N/A	#N/A	#N/A	#N/A	#N/A	#N/A	0.247671	#N/A	0.413457	0.263926	#N/A	#N/A	0.246307	#N/A	#N/A	#N/A	#N/A	#N/A	#N/A	#N/A	#N/A	#N/A	0.270271	#N/A	#N/A	#N/A	#N/A	#N/A	#N/A	#N/A	#N/A	1.07457	#N/A	#N/A	#N/A	7	ENSG00000123933	MXD4	protein_coding	MAX dimerization protein 4 [Source:HGNC Symbol;Acc:HGNC:13906]
BOD1	#N/A	#N/A	#N/A	#N/A	#N/A	#N/A	#N/A	#N/A	#N/A	#N/A	0.118712	#N/A	0.238799	#N/A	#N/A	#N/A	#N/A	#N/A	#N/A	#N/A	#N/A	#N/A	#N/A	#N/A	#N/A	#N/A	#N/A	0.140668	0.136404	#N/A	#N/A	#N/A	#N/A	#N/A	#N/A	#N/A	#N/A	#N/A	#N/A	#N/A	#N/A	#N/A	#N/A	#N/A	#N/A	#N/A	#N/A	#N/A	#N/A	#N/A	#N/A	0.641658	0.222739	#N/A	0.144111	#N/A	#N/A	#N/A	#N/A	#N/A	#N/A	#N/A	#N/A	7	ENSG00000145919	BOD1	protein_coding	biorientation of chromosomes in cell division 1 [Source:HGNC Symbol;Acc:HGNC:25114]
SLC25A28	#N/A	#N/A	#N/A	#N/A	#N/A	#N/A	0.704937	#N/A	#N/A	#N/A	0.810216	#N/A	#N/A	#N/A	#N/A	#N/A	#N/A	#N/A	#N/A	0.954237	#N/A	#N/A	#N/A	0.855102	#N/A	#N/A	#N/A	#N/A	#N/A	#N/A	#N/A	#N/A	#N/A	#N/A	#N/A	#N/A	#N/A	#N/A	#N/A	#N/A	#N/A	0.461079	#N/A	#N/A	#N/A	#N/A	#N/A	#N/A	#N/A	#N/A	#N/A	#N/A	#N/A	#N/A	#N/A	#N/A	2.5518	1.03719	#N/A	#N/A	#N/A	#N/A	#N/A	7	ENSG00000155287	SLC25A28	protein_coding	solute carrier family 25 member 28 [Source:HGNC Symbol;Acc:HGNC:23472]
ITGB1	#N/A	#N/A	#N/A	#N/A	#N/A	#N/A	#N/A	#N/A	#N/A	#N/A	0.498361	#N/A	#N/A	#N/A	#N/A	#N/A	#N/A	#N/A	#N/A	#N/A	#N/A	#N/A	#N/A	#N/A	#N/A	#N/A	0.5197	0.519112	#N/A	1.23606	#N/A	#N/A	#N/A	#N/A	#N/A	#N/A	0.476925	#N/A	0.655748	0.411158	#N/A	#N/A	#N/A	#N/A	#N/A	#N/A	#N/A	#N/A	#N/A	#N/A	#N/A	#N/A	#N/A	#N/A	#N/A	#N/A	#N/A	#N/A	#N/A	#N/A	#N/A	#N/A	#N/A	7	ENSG00000150093	ITGB1	protein_coding	integrin subunit beta 1 [Source:HGNC Symbol;Acc:HGNC:6153]
NDC1	#N/A	#N/A	#N/A	#N/A	#N/A	#N/A	#N/A	#N/A	#N/A	#N/A	0.883309	#N/A	#N/A	#N/A	#N/A	#N/A	#N/A	#N/A	#N/A	1.4494	#N/A	#N/A	#N/A	1.39942	#N/A	#N/A	#N/A	#N/A	#N/A	#N/A	#N/A	#N/A	#N/A	#N/A	#N/A	#N/A	#N/A	#N/A	#N/A	#N/A	0.157299	#N/A	#N/A	#N/A	#N/A	#N/A	#N/A	#N/A	#N/A	#N/A	0.249688	#N/A	#N/A	#N/A	#N/A	#N/A	1.14576	#N/A	#N/A	1.38195	#N/A	#N/A	#N/A	7	ENSG00000058804	NDC1	protein_coding	NDC1 transmembrane nucleoporin [Source:HGNC Symbol;Acc:HGNC:25525]
DCTN6	#N/A	#N/A	1.22803	#N/A	#N/A	#N/A	1.1533	#N/A	#N/A	#N/A	1.11431	#N/A	#N/A	#N/A	#N/A	#N/A	#N/A	#N/A	#N/A	1.40409	#N/A	#N/A	#N/A	2.25654	#N/A	#N/A	#N/A	#N/A	#N/A	#N/A	#N/A	#N/A	#N/A	#N/A	#N/A	#N/A	0.677253	#N/A	0.409297	#N/A	#N/A	#N/A	#N/A	#N/A	#N/A	#N/A	#N/A	#N/A	#N/A	#N/A	#N/A	#N/A	#N/A	#N/A	#N/A	#N/A	#N/A	#N/A	#N/A	#N/A	#N/A	#N/A	#N/A	7	ENSG00000104671	DCTN6	protein_coding	dynactin subunit 6 [Source:HGNC Symbol;Acc:HGNC:16964]
RTL8C	#N/A	#N/A	1.79137	#N/A	#N/A	#N/A	0.486374	#N/A	#N/A	#N/A	0.371047	#N/A	#N/A	#N/A	#N/A	#N/A	#N/A	#N/A	#N/A	#N/A	#N/A	#N/A	#N/A	#N/A	#N/A	#N/A	0.937255	#N/A	#N/A	#N/A	#N/A	#N/A	#N/A	#N/A	#N/A	#N/A	0.620254	#N/A	#N/A	#N/A	#N/A	#N/A	#N/A	#N/A	#N/A	#N/A	#N/A	#N/A	#N/A	#N/A	#N/A	#N/A	#N/A	#N/A	#N/A	#N/A	#N/A	0.543158	#N/A	#N/A	#N/A	0.570125	#N/A	7	ENSG00000134590	RTL8C	protein_coding	retrotransposon Gag like 8C [Source:HGNC Symbol;Acc:HGNC:2569]
TMBIM1	#N/A	#N/A	#N/A	#N/A	#N/A	#N/A	#N/A	#N/A	#N/A	#N/A	0.665269	#N/A	#N/A	#N/A	#N/A	#N/A	#N/A	#N/A	#N/A	#N/A	#N/A	#N/A	#N/A	#N/A	#N/A	#N/A	#N/A	#N/A	#N/A	#N/A	#N/A	#N/A	#N/A	#N/A	#N/A	#N/A	#N/A	#N/A	#N/A	#N/A	0.565513	0.695879	#N/A	#N/A	#N/A	#N/A	#N/A	#N/A	#N/A	#N/A	0.669125	#N/A	#N/A	#N/A	1.25714	#N/A	#N/A	#N/A	#N/A	0.578279	#N/A	0.825752	#N/A	7	ENSG00000135926	TMBIM1	protein_coding	transmembrane BAX inhibitor motif containing 1 [Source:HGNC Symbol;Acc:HGNC:23410]
SSNA1	#N/A	#N/A	1.79153	#N/A	#N/A	#N/A	#N/A	#N/A	#N/A	#N/A	0.400834	#N/A	#N/A	#N/A	#N/A	#N/A	0.540667	#N/A	#N/A	#N/A	#N/A	#N/A	#N/A	#N/A	#N/A	#N/A	#N/A	#N/A	#N/A	#N/A	#N/A	#N/A	#N/A	#N/A	0.670764	#N/A	1.41302	#N/A	#N/A	#N/A	#N/A	0.513596	#N/A	#N/A	#N/A	#N/A	#N/A	#N/A	0.541508	#N/A	#N/A	#N/A	#N/A	#N/A	#N/A	#N/A	#N/A	#N/A	#N/A	#N/A	#N/A	#N/A	#N/A	7	ENSG00000176101	SSNA1	protein_coding	SS nuclear autoantigen 1 [Source:HGNC Symbol;Acc:HGNC:11321]
SLC7A13	#N/A	#N/A	0.546413	#N/A	#N/A	#N/A	#N/A	#N/A	#N/A	#N/A	#N/A	0.0541551	#N/A	#N/A	0.196099	0.179627	#N/A	#N/A	#N/A	#N/A	#N/A	#N/A	#N/A	#N/A	#N/A	#N/A	#N/A	#N/A	#N/A	#N/A	0.353124	#N/A	#N/A	#N/A	#N/A	#N/A	#N/A	#N/A	#N/A	#N/A	#N/A	#N/A	#N/A	#N/A	#N/A	#N/A	#N/A	#N/A	#N/A	#N/A	0.23064	0.690585	#N/A	#N/A	#N/A	#N/A	#N/A	#N/A	#N/A	#N/A	#N/A	#N/A	#N/A	7	ENSG00000164893	SLC7A13	protein_coding	solute carrier family 7 member 13 [Source:HGNC Symbol;Acc:HGNC:23092]
ECI1-AS1	#N/A	#N/A	3.35471	#N/A	#N/A	#N/A	#N/A	#N/A	#N/A	#N/A	#N/A	#N/A	1.59575	1.75492	#N/A	#N/A	#N/A	#N/A	#N/A	#N/A	#N/A	#N/A	#N/A	#N/A	#N/A	#N/A	#N/A	#N/A	#N/A	#N/A	1.12627	#N/A	#N/A	#N/A	#N/A	#N/A	#N/A	#N/A	#N/A	#N/A	#N/A	#N/A	#N/A	#N/A	#N/A	#N/A	#N/A	#N/A	#N/A	#N/A	0.722709	1.82934	2.34295	#N/A	#N/A	#N/A	#N/A	#N/A	#N/A	#N/A	#N/A	#N/A	#N/A	7	ENSG00000261663	ECI1-AS1	lncRNA	ECI1 antisense RNA 1 [Source:HGNC Symbol;Acc:HGNC:56088]
#264790	#N/A	#N/A	1.38105	#N/A	#N/A	#N/A	#N/A	#N/A	#N/A	#N/A	#N/A	#N/A	0.257356	1.22215	0.399324	#N/A	#N/A	#N/A	#N/A	#N/A	#N/A	#N/A	#N/A	#N/A	#N/A	#N/A	#N/A	#N/A	#N/A	#N/A	0.611568	#N/A	#N/A	#N/A	#N/A	#N/A	#N/A	#N/A	#N/A	#N/A	#N/A	#N/A	#N/A	#N/A	#N/A	#N/A	#N/A	#N/A	#N/A	#N/A	#N/A	0.793722	#N/A	#N/A	#N/A	#N/A	#N/A	0.155922	#N/A	#N/A	#N/A	#N/A	#N/A	7	ENSG00000264790		lncRNA	novel transcript
#259181	#N/A	#N/A	1.03951	#N/A	#N/A	#N/A	#N/A	#N/A	#N/A	#N/A	#N/A	#N/A	1.30476	0.860887	#N/A	1.3131	#N/A	1.06175	#N/A	#N/A	#N/A	#N/A	#N/A	#N/A	#N/A	#N/A	1.14374	#N/A	#N/A	#N/A	#N/A	#N/A	#N/A	#N/A	#N/A	#N/A	#N/A	#N/A	#N/A	#N/A	#N/A	#N/A	#N/A	#N/A	#N/A	#N/A	#N/A	#N/A	#N/A	#N/A	#N/A	0.973764	#N/A	#N/A	#N/A	#N/A	#N/A	#N/A	#N/A	#N/A	#N/A	#N/A	#N/A	7	ENSG00000259181		lncRNA	novel transcript
#271937	#N/A	#N/A	1.66749	0.998756	#N/A	#N/A	#N/A	#N/A	#N/A	#N/A	#N/A	#N/A	0.836263	1.51183	#N/A	1.2578	#N/A	#N/A	#N/A	#N/A	#N/A	#N/A	#N/A	#N/A	#N/A	#N/A	#N/A	#N/A	#N/A	#N/A	1.86396	#N/A	#N/A	#N/A	#N/A	#N/A	#N/A	#N/A	#N/A	#N/A	#N/A	#N/A	#N/A	#N/A	#N/A	#N/A	#N/A	#N/A	#N/A	#N/A	#N/A	2.42229	#N/A	#N/A	#N/A	#N/A	#N/A	#N/A	#N/A	#N/A	#N/A	#N/A	#N/A	7	ENSG00000271937		lncRNA	novel transcript, antisense to TCAIM
#262052	#N/A	#N/A	1.51308	1.27426	#N/A	#N/A	#N/A	#N/A	#N/A	#N/A	#N/A	#N/A	1.08965	#N/A	2.2086	#N/A	0.613242	#N/A	#N/A	#N/A	#N/A	#N/A	#N/A	#N/A	#N/A	#N/A	#N/A	#N/A	#N/A	#N/A	1.49923	#N/A	#N/A	#N/A	#N/A	#N/A	#N/A	#N/A	#N/A	#N/A	#N/A	#N/A	#N/A	#N/A	#N/A	#N/A	#N/A	#N/A	#N/A	#N/A	#N/A	1.13017	#N/A	#N/A	#N/A	#N/A	#N/A	#N/A	#N/A	#N/A	#N/A	#N/A	#N/A	7	ENSG00000262052		lncRNA	novel transcript
