## Supplemental Data Files for "Single-Nucleus to Whole Body Phenotyping Reveals Neuromuscular Impairment and Preserved Exercise Adaptations in Long-Term Pediatric HSCT Survivors >10 years after treatment": Supplemental Data 8 - Muscle_Markers_sub.xlsx (part 207 of 334)

### Sheet: MyoII_s2 (continued)
geneID	Adipocyte	Bcell	Endo_s1	Endo_s3	Endo_s4	Endo_s5	Endo_s6	EndoAct	EndoCyto	EndoEmbMTJ	EndoMyo_s1	EndoMyo_s2	EndoSmooth	Fib_s1	Fib_s2	Fib_s3	Fib_s4	Fib_s5	Fib_s6	Fib_s8	Fib_s9	FibCyto	FibMyo_s1	FibMyo_s2	FibSmoothMuSC	ImmunoMyo	Macrophage_s1	Macrophage_s2	Macrophage_s3	Mast	MuSC_s1	MuSC_s2	MuSCCyto	MuSCMyo	Myo_s1	Myo_s2	Myo_s3	Myo_s4	MyoCyto_s1	MyoCyto_s2	MyoI_s1	MyoI_s2	MyoII_s1	MyoII_s2	MyoII_s3	MyoII_s4	MyoII_s5	MyoII_s6	MyoIINMJ	MyoIIX	MyoMTJ	Smooth_s1	Smooth_s2	Smooth_s3	Smooth_s4	Smooth_s5	Smooth_s6	SmoothCyto	SmoothEndo	SmoothFib	SmoothMyoAdipo	Tcell	TNKcell	Num_diff	ensembl_gene_id	hgnc_symbol	gene_biotype	description
#258551	0.123963	0.069192	0.114226	0.132597	0.139287	0.114846	0.136716	0.132775	0.0978962	#N/A	0.137643	0.0979682	0.121191	#N/A	0.171789	0.0947387	0.122579	0.0604398	0.0658946	0.130817	0.133298	#N/A	0.0743337	0.131848	0.0938878	0.0353488	0.0963289	0.137606	0.141549	#N/A	0.137307	#N/A	0.148581	#N/A	0.0174103	#N/A	0.0233592	0.0152995	0.00449573	0.0140435	0.100849	0.0143964	0.0282686	#N/A	0.00104797	0.00274131	0.0102953	0.00343453	#N/A	0.0159724	0.0428923	0.15183	0.0709903	0.108143	0.144365	0.119878	0.11125	0.125579	0.13646	#N/A	0.12847	#N/A	#N/A	51	ENSG00000258551		lncRNA	cervical cancer-associated transcript 37 [Source:NCBI gene (formerly Entrezgene);Acc:101926928]
GHR	#N/A	6.4963	1.79143	2.29585	1.81827	3.12627	2.34365	2.60431	2.58797	0.343622	2.56869	0.601749	1.73189	1.5474	2.2734	0.941353	1.34994	1.45287	1.83021	3.15366	1.32132	2.06779	0.91626	2.16975	1.85126	0.769121	4.86072	4.78313	5.18497	6.17149	1.6284	1.67192	1.46299	1.19885	0.153383	#N/A	#N/A	0.131519	#N/A	0.236686	0.211225	0.317734	#N/A	#N/A	#N/A	#N/A	#N/A	#N/A	#N/A	#N/A	0.590006	1.15921	1.4999	1.69183	1.90155	1.69159	3.82499	2.11801	1.73481	1.82206	0.446618	4.63919	6.30922	51	ENSG00000112964	GHR	protein_coding	growth hormone receptor [Source:HGNC Symbol;Acc:HGNC:4263]
MACROD2	#N/A	4.38616	5.92742	4.30459	5.78804	6.33744	5.40942	3.41801	5.05376	0.405322	3.6512	0.768451	2.76651	4.76146	3.87832	3.1926	2.97581	4.02247	3.41821	6.03695	3.95989	3.54698	1.15688	4.13373	3.17357	0.922994	4.47199	5.15769	5.05094	3.73781	1.77688	2.08554	1.44747	1.2714	#N/A	#N/A	#N/A	#N/A	0.306317	#N/A	#N/A	#N/A	0.356305	#N/A	0.26605	#N/A	#N/A	#N/A	0.42073	0.418124	0.314665	6.23208	1.78804	2.27383	7.37357	4.49957	3.61266	5.59898	3.61596	4.06073	1.30464	5.32755	6.75896	51	ENSG00000172264	MACROD2	protein_coding	mono-ADP ribosylhydrolase 2 [Source:HGNC Symbol;Acc:HGNC:16126]
GPD1	#N/A	5.57145	9.02588	6.74045	6.24449	5.89046	4.61663	5.38179	4.65403	0.708275	6.82697	2.49831	4.95439	7.91996	6.03779	9.83364	6.14158	8.7539	5.00565	6.13713	6.78105	7.20106	2.38553	7.14181	6.98208	#N/A	6.80038	7.85355	7.77089	4.23796	6.23012	4.62493	5.0169	3.3009	1.08602	#N/A	0.928706	0.952796	#N/A	1.14494	1.52261	2.63824	#N/A	#N/A	#N/A	#N/A	#N/A	#N/A	#N/A	#N/A	2.27672	9.41303	5.62402	5.04636	7.77275	5.43252	6.07665	7.64447	7.39467	5.41182	2.04786	7.93418	6.9109	51	ENSG00000167588	GPD1	protein_coding	glycerol-3-phosphate dehydrogenase 1 [Source:HGNC Symbol;Acc:HGNC:4455]
ALDH1L1	#N/A	5.5942	9.40813	6.47861	6.51881	8.23881	4.31561	5.42823	5.25789	0.907214	5.15926	1.58081	4.63439	11.864	5.822	7.93103	4.39234	9.02195	5.28618	6.59293	7.19524	7.67235	1.94215	7.24518	5.30224	0.868446	6.86156	7.98883	7.96963	4.60014	4.49218	4.20993	3.52316	1.88312	0.353656	#N/A	#N/A	0.286247	#N/A	0.335053	0.425867	0.342259	#N/A	#N/A	#N/A	#N/A	#N/A	#N/A	#N/A	#N/A	0.642106	12.0095	5.47245	6.0417	8.12132	5.75656	6.24257	6.22673	5.69919	5.52799	1.98322	7.9527	6.85571	51	ENSG00000144908	ALDH1L1	protein_coding	aldehyde dehydrogenase 1 family member L1 [Source:HGNC Symbol;Acc:HGNC:3978]
ASPH	#N/A	2.06371	4.80365	3.48852	4.08059	4.92004	3.4427	2.83868	4.60147	0.48921	3.92348	1.51646	3.11961	0.601587	0.508643	0.516459	0.987343	0.695213	0.856259	1.75568	0.761087	1.37263	0.377018	1.72773	1.28368	0.570155	1.5939	1.50452	2.72957	2.63856	0.988637	1.14357	0.947307	0.618483	#N/A	#N/A	0.408965	#N/A	0.245928	0.329727	0.143772	0.194964	#N/A	#N/A	#N/A	#N/A	#N/A	#N/A	#N/A	#N/A	0.172228	3.59738	2.68389	2.27794	5.14101	3.68136	6.36382	5.10245	2.81682	2.2992	0.989637	3.72505	5.02999	51	ENSG00000198363	ASPH	protein_coding	aspartate beta-hydroxylase [Source:HGNC Symbol;Acc:HGNC:757]
MAGEC3	#N/A	0.0727464	0.0566431	0.0449481	0.108274	0.107691	0.101684	0.0837912	#N/A	#N/A	0.10312	#N/A	0.116479	0.121235	0.0993308	0.122427	0.110769	0.114709	0.106381	0.100013	0.102901	#N/A	0.118436	0.101711	0.100818	0.0324391	0.115718	0.106538	0.106862	#N/A	0.131402	0.0872986	0.112736	0.083354	0.00666803	#N/A	0.00871169	0.00581418	0.00282795	0.00692995	0.0155289	0.0172294	0.00503607	#N/A	0.0010344	#N/A	0.00185733	0.00147325	#N/A	0.00443227	0.0137703	0.11882	#N/A	0.101528	0.0755006	0.0842401	0.0797635	0.0894489	0.103516	0.107047	0.0955577	0.114435	#N/A	51	ENSG00000165509	MAGEC3	protein_coding	MAGE family member C3 [Source:HGNC Symbol;Acc:HGNC:23798]
TSPAN3	#N/A	#N/A	6.65295	4.20073	5.32755	7.72231	3.28929	3.53266	5.04103	0.53567	4.69614	1.15008	2.74345	2.54617	2.06677	2.24398	1.66839	1.95876	1.90754	3.65195	1.60377	3.39052	1.10081	2.57945	1.83452	#N/A	1.21219	0.845575	0.840893	4.20989	2.66064	2.63025	1.58485	0.795734	0.700116	#N/A	0.682708	0.508784	0.441473	0.739938	0.645622	0.836899	#N/A	#N/A	#N/A	#N/A	#N/A	#N/A	#N/A	#N/A	0.642355	4.11759	2.34486	1.6595	5.60177	4.54092	3.29557	3.77843	3.07569	1.9019	0.814131	2.04078	1.36582	51	ENSG00000140391	TSPAN3	protein_coding	tetraspanin 3 [Source:HGNC Symbol;Acc:HGNC:17752]
TP63	3.01664	6.48273	8.05605	6.12259	5.7161	8.06444	7.232	5.93215	5.22267	#N/A	3.83517	0.716511	4.81158	8.42979	6.70808	8.48222	5.13486	7.74964	7.52117	10.5369	7.5448	5.89119	1.53142	5.07592	6.75265	1.03969	6.32911	6.58122	6.5296	5.53161	3.73335	4.17908	2.69671	1.22319	0.192051	#N/A	#N/A	0.140096	0.120681	0.292436	0.187056	#N/A	#N/A	#N/A	#N/A	#N/A	#N/A	#N/A	#N/A	#N/A	#N/A	9.72504	5.94368	5.61839	8.70456	6.17738	10.166	7.68749	6.06598	9.5764	1.36158	6.00692	7.68809	50	ENSG00000073282	TP63	protein_coding	tumor protein p63 [Source:HGNC Symbol;Acc:HGNC:15979]
NEB	3.7593	7.72604	6.33129	5.19113	6.15882	8.83612	5.90624	5.22843	3.97135	0.37051	1.0746	1.26006	4.82937	7.93719	6.25872	7.70904	5.86949	7.86557	7.52926	9.5473	7.91837	5.97123	1.64684	4.95318	6.0574	1.09064	6.34678	7.33458	7.46126	6.48078	5.4042	5.32745	3.21135	1.56798	#N/A	#N/A	#N/A	#N/A	#N/A	#N/A	#N/A	#N/A	#N/A	#N/A	0.118114	#N/A	0.132034	#N/A	1.02143	0.34287	#N/A	9.95012	5.14395	5.49235	9.72402	5.05029	7.6642	6.60664	5.99585	8.00763	1.69555	7.00476	6.95685	50	ENSG00000183091	NEB	protein_coding	nebulin [Source:HGNC Symbol;Acc:HGNC:7720]
RYR1	3.96479	10.8696	8.34506	6.72724	7.7771	9.34724	7.83588	6.75794	5.68496	0.498237	3.96373	1.30846	6.11692	10.0645	7.99808	10.094	7.51355	10.1425	7.39859	11.6233	9.81101	8.15381	2.06166	6.32759	8.31626	1.06775	5.20666	5.96991	6.987	4.80981	6.0945	4.27258	4.02959	1.8801	0.155341	#N/A	#N/A	#N/A	#N/A	#N/A	0.143536	0.329148	#N/A	#N/A	#N/A	#N/A	#N/A	#N/A	1.14371	#N/A	#N/A	12.1611	6.52548	6.82268	10.5896	6.095	11.3986	9.11121	8.31644	8.45795	1.84399	7.01119	7.06973	50	ENSG00000196218	RYR1	protein_coding	ryanodine receptor 1 [Source:HGNC Symbol;Acc:HGNC:10483]
RIF1	3.02102	4.10552	6.04107	5.03076	5.07872	6.12116	5.7989	4.49719	6.13871	0.605623	4.64522	2.69529	3.71003	4.87524	4.18227	4.46522	4.14473	4.53613	4.74217	6.81376	4.90177	5.30352	1.5528	4.95666	4.89058	0.701555	4.37636	4.92388	4.54391	5.8271	3.23827	3.54789	2.82703	1.9838	#N/A	#N/A	0.58426	#N/A	0.116633	#N/A	#N/A	#N/A	#N/A	#N/A	#N/A	#N/A	#N/A	#N/A	0.326259	0.276956	#N/A	6.70424	4.28258	4.87475	6.93734	5.56438	8.86418	7.84298	5.50866	5.14036	1.62923	4.52462	5.43052	50	ENSG00000080345	RIF1	protein_coding	replication timing regulatory factor 1 [Source:HGNC Symbol;Acc:HGNC:23207]
CACNA1S	4.83785	7.71485	9.6428	9.31044	7.38931	6.5829	6.12827	5.90493	5.58301	0.604596	5.08887	1.82423	5.92786	11.4007	8.30427	11.9633	8.6789	10.9265	9.44561	8.67112	9.18669	7.48841	2.29232	9.25708	9.34333	1.06301	8.74226	9.89951	9.93104	6.79934	9.31075	6.26072	5.91345	2.74797	0.179263	#N/A	#N/A	#N/A	#N/A	#N/A	0.168958	0.346548	#N/A	#N/A	#N/A	#N/A	#N/A	#N/A	1.32837	#N/A	#N/A	13.9166	7.90811	7.14056	10.1375	6.27063	8.39512	10.2767	6.74589	7.55052	2.00075	7.81057	9.00219	50	ENSG00000081248	CACNA1S	protein_coding	calcium voltage-gated channel subunit alpha1 S [Source:HGNC Symbol;Acc:HGNC:1397]
CAMK2A	3.84195	6.11397	8.16055	5.12896	5.82768	8.99687	4.727	5.33752	5.47821	0.612422	3.69513	1.78532	5.11919	12.5638	6.16774	7.39279	5.33219	9.77981	5.40647	7.16428	7.73622	8.31263	2.13536	7.72284	8.25423	0.799668	6.36664	5.78171	6.63638	4.98542	6.69683	4.39692	4.86471	1.95721	#N/A	#N/A	#N/A	#N/A	#N/A	#N/A	#N/A	0.251606	0.229645	#N/A	#N/A	#N/A	0.239441	#N/A	1.02443	#N/A	#N/A	10.0332	5.21461	4.98561	8.71036	8.35613	6.93509	8.93171	8.3489	6.06301	1.56124	6.36699	7.46685	50	ENSG00000070808	CAMK2A	protein_coding	calcium/calmodulin dependent protein kinase II alpha [Source:HGNC Symbol;Acc:HGNC:1460]
PHTF2	2.60826	1.84916	4.50988	3.47135	4.53305	5.18623	4.05921	2.89626	4.56337	0.45643	4.79433	1.77076	3.18727	5.42188	4.38551	4.61953	3.7241	4.77071	4.00073	9.66731	4.84774	6.23891	1.60941	4.27734	4.81408	0.610621	1.50313	1.7428	1.67656	0.788269	3.87169	3.12463	3.15626	1.6984	#N/A	#N/A	#N/A	#N/A	0.109548	0.169002	0.181581	0.204691	#N/A	#N/A	#N/A	#N/A	#N/A	#N/A	#N/A	#N/A	#N/A	7.53142	3.94287	4.21613	6.78406	6.94499	9.24115	7.19896	4.64292	5.7621	1.48218	1.55286	2.22038	50	ENSG00000006576	PHTF2	protein_coding	putative homeodomain transcription factor 2 [Source:HGNC Symbol;Acc:HGNC:13411]
LDB3	4.29672	7.22333	9.45844	7.334	8.06881	7.89935	7.14622	7.7077	6.6324	0.492194	6.8695	1.93744	5.14242	11.3224	8.69597	10.7763	6.69701	12.9655	8.03792	10.4728	11.0334	7.04494	2.19821	7.92388	6.86453	0.872433	7.64826	7.78577	7.80679	8.73561	7.4038	5.47483	5.20329	2.23526	0.144777	#N/A	#N/A	#N/A	#N/A	#N/A	0.124121	0.176749	#N/A	#N/A	#N/A	#N/A	#N/A	#N/A	0.833494	#N/A	#N/A	6.6013	3.85942	4.97404	5.62545	4.29314	6.51958	5.98999	5.15211	7.26062	1.54976	8.48197	8.34425	50	ENSG00000122367	LDB3	protein_coding	LIM domain binding 3 [Source:HGNC Symbol;Acc:HGNC:15710]
GRIP2	3.01951	4.54735	6.9644	4.0011	5.2716	5.31039	4.18382	4.44893	4.11086	0.357848	3.1087	1.51012	2.86395	7.95245	5.87841	5.94875	4.10565	7.10995	5.61355	7.64924	6.13275	4.82473	1.95646	6.07941	3.52437	0.606923	5.2341	4.68813	6.17931	3.93899	4.51287	2.97193	3.61018	1.35514	0.171007	#N/A	#N/A	#N/A	#N/A	#N/A	0.201938	0.274934	#N/A	#N/A	#N/A	#N/A	#N/A	#N/A	0.670202	#N/A	0.157907	2.54069	#N/A	1.8736	2.58602	2.3883	2.04324	2.99435	1.53228	2.4788	0.786838	4.54734	4.75728	50	ENSG00000144596	GRIP2	protein_coding	glutamate receptor interacting protein 2 [Source:HGNC Symbol;Acc:HGNC:23841]
ITIH4	3.32192	5.13495	6.43764	4.63605	5.98159	5.80248	5.16005	4.18077	4.47951	0.219494	3.23601	0.76135	3.63992	8.02405	6.47015	7.36369	5.19208	6.95963	6.26236	8.00038	8.59126	5.31677	1.32003	6.67885	5.12683	0.671822	5.84636	5.36377	5.54025	4.29329	3.06269	2.84183	2.2693	1.16908	0.246832	#N/A	#N/A	#N/A	#N/A	#N/A	#N/A	0.397844	#N/A	#N/A	#N/A	#N/A	#N/A	#N/A	0.753828	0.159316	#N/A	7.24917	2.68551	3.24987	7.36863	4.51017	5.78262	5.54749	3.89621	4.35963	1.16329	6.01667	8.50342	50	ENSG00000055955	ITIH4	protein_coding	inter-alpha-trypsin inhibitor heavy chain 4 [Source:HGNC Symbol;Acc:HGNC:6169]
AQP4	5.58568	4.88255	8.06447	6.20486	4.8656	5.9799	7.65907	4.85674	5.76667	0.834582	6.73053	3.24951	4.16082	11.587	7.67307	9.80648	8.77194	8.81523	7.26144	6.01038	6.59924	7.35151	2.24382	6.96892	7.23994	#N/A	8.77312	7.6812	7.64615	3.91579	7.01077	4.67182	5.89959	2.7752	#N/A	#N/A	0.6977	#N/A	#N/A	0.435058	0.296751	0.536561	#N/A	#N/A	#N/A	#N/A	#N/A	#N/A	#N/A	#N/A	0.662536	8.07789	6.08694	5.75399	7.72122	7.43031	5.97841	7.92551	7.31086	5.10141	1.04359	7.59733	6.45203	50	ENSG00000171885	AQP4	protein_coding	aquaporin 4 [Source:HGNC Symbol;Acc:HGNC:637]
CPED1	2.11344	3.72932	3.75611	3.89662	4.21522	5.31023	3.93873	4.11921	4.47497	0.320609	2.70043	1.35674	2.98939	2.55867	2.76595	2.35434	2.51674	2.35043	2.51841	4.30484	2.81949	3.22855	0.905015	3.72825	3.16672	0.827428	2.27501	2.24519	2.94578	4.94632	4.39382	4.1339	3.63669	1.70291	#N/A	#N/A	#N/A	#N/A	0.139461	#N/A	#N/A	#N/A	0.108209	#N/A	0.120958	#N/A	#N/A	#N/A	#N/A	0.160666	#N/A	5.93632	2.78346	3.87097	6.84543	4.78407	6.24367	6.03726	4.28273	5.00304	1.18737	4.91631	5.21185	50	ENSG00000106034	CPED1	protein_coding	cadherin like and PC-esterase domain containing 1 [Source:HGNC Symbol;Acc:HGNC:26159]
USP54	2.24586	3.9839	5.98074	2.12569	5.29419	6.8697	5.798	4.08366	4.93362	0.311054	2.92086	0.932119	3.43162	3.24902	2.44052	3.04985	1.69068	3.16527	2.96071	5.38702	3.30265	4.03791	0.858603	3.16318	3.1043	0.779301	4.91112	4.71372	5.63086	5.68428	2.73856	1.93482	2.42177	1.46569	#N/A	#N/A	#N/A	#N/A	#N/A	#N/A	#N/A	#N/A	0.372493	#N/A	0.338492	#N/A	0.483253	#N/A	#N/A	0.393871	#N/A	7.85536	3.73704	3.78526	7.49032	5.64494	9.58733	6.96475	4.47538	5.93421	1.16243	4.95606	5.31105	50	ENSG00000166348	USP54	protein_coding	ubiquitin specific peptidase 54 [Source:HGNC Symbol;Acc:HGNC:23513]
ACTN2	4.19767	7.1582	9.21963	6.82115	7.72003	7.95194	7.42277	7.23287	5.73828	0.541139	5.09901	2.44053	5.8119	9.81036	8.11755	8.50366	6.87007	8.66133	6.36534	10.6261	11.1581	6.82924	1.78242	6.74849	8.07503	1.16352	6.39553	6.53108	7.81014	8.75018	6.68741	5.41253	4.75497	2.51624	#N/A	#N/A	#N/A	#N/A	#N/A	#N/A	#N/A	#N/A	#N/A	#N/A	0.24302	#N/A	0.147648	#N/A	0.367739	0.853063	#N/A	12.4677	6.24943	6.59361	11.9404	8.60315	10.3265	8.35951	7.42969	9.67455	1.94405	8.09335	8.39619	50	ENSG00000077522	ACTN2	protein_coding	actinin alpha 2 [Source:HGNC Symbol;Acc:HGNC:164]
G3BP2	2.55343	2.65936	6.15581	4.36922	5.18657	5.86807	5.04331	4.22766	6.08753	0.434537	4.00716	1.46876	3.68456	6.16195	4.47621	5.09975	4.14453	5.67974	5.08561	8.99661	5.79227	7.72052	1.35226	4.6576	4.1317	0.582182	4.08015	4.16106	3.80354	5.05595	2.38849	1.99559	1.88524	0.909839	#N/A	#N/A	#N/A	#N/A	0.216468	#N/A	#N/A	#N/A	0.271204	#N/A	#N/A	#N/A	0.181447	#N/A	#N/A	0.291088	#N/A	8.15386	4.20777	5.25677	7.37935	6.02819	6.58459	6.99614	4.45466	5.03859	1.51576	3.57578	4.3572	50	ENSG00000138757	G3BP2	protein_coding	G3BP stress granule assembly factor 2 [Source:HGNC Symbol;Acc:HGNC:30291]
ADCY9	2.03173	3.26993	1.66634	1.882	1.82606	2.73718	1.55113	1.79892	2.52138	0.324637	1.91861	0.673923	1.71184	2.1413	1.27824	1.54402	1.56841	1.9511	2.03195	3.88006	1.6747	2.45925	0.993729	2.30391	1.77011	0.520481	2.43261	2.67404	2.42746	2.80158	1.8141	1.43223	1.28397	1.03925	#N/A	#N/A	#N/A	#N/A	#N/A	#N/A	#N/A	0.221766	#N/A	#N/A	#N/A	#N/A	0.130512	#N/A	1.02502	#N/A	0.34859	2.28121	0.520958	1.71623	2.96975	2.49254	3.32902	3.7805	1.60199	1.73797	0.614604	2.19692	1.74962	50	ENSG00000162104	ADCY9	protein_coding	adenylate cyclase 9 [Source:HGNC Symbol;Acc:HGNC:240]
MYOM3	4.42733	6.96694	7.89543	6.03515	6.27999	6.0612	5.10146	5.2219	5.46522	#N/A	3.06429	2.00584	4.45866	9.23873	6.79825	7.65187	7.45499	10.5283	5.48009	5.91518	8.59498	9.01363	1.44081	6.14705	6.96439	0.641653	5.63147	7.22566	9.53	5.90251	6.73498	3.69763	4.37246	1.73776	#N/A	#N/A	#N/A	#N/A	#N/A	#N/A	#N/A	#N/A	0.59898	#N/A	0.505042	#N/A	0.48102	#N/A	0.550139	1.50033	#N/A	9.90714	5.77832	4.99009	9.34122	6.6386	7.6622	9.61844	6.99634	6.83168	1.22576	6.24644	8.11004	50	ENSG00000142661	MYOM3	protein_coding	myomesin 3 [Source:HGNC Symbol;Acc:HGNC:26679]
ITGB6	3.25006	6.78303	8.50497	6.12316	5.04766	5.87845	5.21883	5.64325	4.9108	0.567574	3.33289	2.23294	5.23647	13.0437	7.16534	7.6288	6.87637	7.25173	5.69336	7.74396	8.35612	6.67353	1.84168	6.30572	8.69821	1.18792	6.18901	9.19675	6.19591	5.84551	6.94568	5.29479	4.7184	2.42645	#N/A	#N/A	#N/A	#N/A	#N/A	#N/A	0.139798	0.354796	#N/A	#N/A	#N/A	#N/A	#N/A	#N/A	0.69395	#N/A	0.244327	10.6121	5.55032	5.12311	9.18132	6.72436	7.47333	9.40077	8.86419	6.78106	1.7414	9.08998	8.04706	50	ENSG00000115221	ITGB6	protein_coding	integrin subunit beta 6 [Source:HGNC Symbol;Acc:HGNC:6161]
NPHP1	2.90864	6.0046	7.90838	5.33418	7.58887	7.03188	6.68044	4.59738	5.77057	0.420584	4.1046	2.33871	4.88243	6.47797	5.49956	5.70983	4.52383	6.08155	6.51996	9.26974	5.32848	7.26729	1.68478	4.42732	5.02079	0.790989	6.17446	5.71519	6.23011	5.54522	4.08055	4.7946	3.25757	1.92039	#N/A	#N/A	0.123288	#N/A	#N/A	0.177698	#N/A	#N/A	#N/A	#N/A	#N/A	#N/A	#N/A	#N/A	0.845347	0.276771	#N/A	11.3842	4.86164	5.34598	7.71318	7.31845	8.64159	7.06754	5.97692	8.18285	1.88113	5.37751	5.11905	50	ENSG00000144061	NPHP1	protein_coding	nephrocystin 1 [Source:HGNC Symbol;Acc:HGNC:7905]
RRAD	3.90869	4.45556	11.8544	6.5396	6.07686	6.3739	4.35651	5.55868	5.09562	#N/A	7.29493	1.93747	5.34771	12.0791	7.02584	10.2879	7.4194	9.21071	5.50225	6.87514	7.39932	7.44223	2.46253	7.32367	7.69151	0.918898	5.73567	8.3243	8.40512	4.66792	11.5023	7.12416	6.35147	2.22352	#N/A	#N/A	#N/A	#N/A	0.434407	#N/A	#N/A	#N/A	0.863427	#N/A	0.503275	#N/A	0.85853	#N/A	#N/A	1.02873	#N/A	12.2052	7.16486	4.41838	8.3023	4.28972	4.11371	4.69916	7.95586	5.74335	1.61112	8.28819	7.39546	50	ENSG00000166592	RRAD	protein_coding	RRAD, Ras related glycolysis inhibitor and calcium channel regulator [Source:HGNC Symbol;Acc:HGNC:10446]
CAVIN4	3.59742	6.79064	12.6278	6.96737	9.49494	7.03892	5.9465	6.43616	5.50449	0.729855	5.9513	4.34508	6.24294	12.6931	8.65369	8.66819	9.59444	9.92882	6.22579	7.46018	7.9608	8.52551	2.48977	8.30954	8.17796	0.935212	6.55077	9.02274	8.95996	5.56739	7.8736	7.82307	6.38478	3.8532	#N/A	#N/A	0.897107	#N/A	0.276052	0.37387	#N/A	0.233218	#N/A	#N/A	#N/A	#N/A	#N/A	#N/A	#N/A	#N/A	#N/A	12.862	7.23507	6.79689	9.02101	8.73418	7.26882	9.00562	6.49142	6.57683	2.52793	9.22114	8.18173	50	ENSG00000170681	CAVIN4	protein_coding	caveolae associated protein 4 [Source:HGNC Symbol;Acc:HGNC:33742]
FREM2	3.71874	5.63847	7.57821	5.64056	5.79188	4.91909	3.80936	4.6617	4.84313	0.477608	4.39861	1.12761	3.2771	9.62969	6.34466	8.03558	3.55324	7.06309	7.7686	6.69607	7.22898	5.60834	1.79736	7.25408	7.64291	0.774058	6.9849	5.99448	6.11094	4.63215	5.81981	7.05895	3.73933	1.89335	#N/A	#N/A	#N/A	#N/A	#N/A	#N/A	#N/A	0.295956	0.217495	#N/A	#N/A	#N/A	0.324626	#N/A	#N/A	0.29266	#N/A	9.58081	5.79302	5.26586	8.17606	5.80123	6.29314	8.30677	5.72723	5.468	1.69441	5.24148	6.97915	50	ENSG00000150893	FREM2	protein_coding	FRAS1 related extracellular matrix 2 [Source:HGNC Symbol;Acc:HGNC:25396]
RBFOX2#100320	1.55813	5.16553	1.96045	1.40572	2.03652	2.8303	2.20504	1.65388	2.50882	0.380733	2.48178	0.791391	1.97544	1.91139	1.8398	1.8215	1.68677	1.93445	1.80815	3.62801	2.06968	2.29856	0.840606	2.66816	1.88141	0.756317	4.49105	4.84994	5.17847	5.13208	1.67761	1.34149	1.51263	0.875015	#N/A	#N/A	#N/A	#N/A	0.0952237	#N/A	#N/A	#N/A	0.0913598	#N/A	#N/A	#N/A	#N/A	#N/A	0.622543	0.160127	#N/A	2.1392	1.36901	2.0685	2.75456	2.66683	3.98439	3.13621	2.23038	2.6872	0.815422	5.36672	5.74465	50	ENSG00000100320	RBFOX2	protein_coding	RNA binding fox-1 homolog 2 [Source:HGNC Symbol;Acc:HGNC:9906]
#286465	3.27777	4.43332	6.047	4.26072	4.88212	4.60707	5.10142	4.66624	4.35824	0.678431	7.13462	3.3853	4.41849	11.8494	6.14087	7.78598	6.39761	8.83164	5.38878	6.53769	5.2191	8.17723	1.27038	5.22768	7.50278	#N/A	4.89236	7.59908	7.61438	4.09162	5.26846	4.28859	4.36784	2.59682	#N/A	#N/A	0.983721	#N/A	#N/A	#N/A	#N/A	#N/A	#N/A	#N/A	1.53885	#N/A	0.600044	#N/A	0.892695	1.48278	#N/A	8.35217	4.62676	4.27795	7.88408	7.43252	6.39956	8.86786	7.80289	5.5024	1.54322	4.89805	5.94208	50	ENSG00000286465		lncRNA	novel transcript
CASZ1	2.86665	6.97836	1.3352	1.96023	1.3292	2.31488	2.57049	1.6788	1.9365	#N/A	2.84006	0.824949	2.40492	8.1775	6.0496	6.78318	4.57524	8.37538	9.11102	8.01136	8.62876	6.10638	1.81151	6.56209	4.77336	0.827005	5.5195	6.5406	5.45847	3.02729	5.19973	3.11527	3.79602	1.9918	0.245027	#N/A	#N/A	#N/A	#N/A	#N/A	0.22477	0.420713	#N/A	#N/A	#N/A	#N/A	#N/A	#N/A	0.555631	#N/A	0.318714	7.58321	4.36159	4.4019	9.536	5.35921	5.81379	6.2211	3.89958	5.06573	1.63963	5.36387	4.61629	50	ENSG00000130940	CASZ1	protein_coding	castor zinc finger 1 [Source:HGNC Symbol;Acc:HGNC:26002]
SNX1	1.68104	1.58463	2.95745	2.30171	2.97472	3.32144	2.67194	2.13087	3.32095	0.392923	2.70829	0.958622	2.38132	2.51121	2.55455	2.36647	2.00168	2.22835	2.5538	8.7951	2.41068	3.41863	1.12839	2.9874	3.02367	0.546107	1.68855	1.77702	1.8366	2.68639	1.93352	2.3093	1.70624	1.07073	#N/A	#N/A	#N/A	#N/A	#N/A	0.161121	0.121722	#N/A	#N/A	#N/A	#N/A	#N/A	#N/A	#N/A	0.857805	#N/A	0.187821	2.45162	1.85056	2.37705	3.23314	3.01236	4.57792	4.02209	2.21795	3.03517	0.845243	2.04389	1.72002	50	ENSG00000028528	SNX1	protein_coding	sorting nexin 1 [Source:HGNC Symbol;Acc:HGNC:11172]
USP38-DT	2.33723	3.49793	3.64448	2.39927	2.91964	4.31655	3.22899	2.94647	3.22944	0.521338	2.3383	#N/A	2.20111	1.94316	2.46649	1.80053	1.63634	1.58486	1.6044	5.03347	1.88957	2.80746	0.908739	2.09664	2.95233	1.31584	2.77914	3.02394	3.42807	2.12691	1.67418	1.81411	1.45664	0.981874	#N/A	0.729876	#N/A	#N/A	#N/A	0.297067	0.20984	#N/A	0.270627	#N/A	#N/A	#N/A	#N/A	0.198785	#N/A	#N/A	#N/A	4.87143	2.87941	2.74513	4.89658	3.20965	6.67647	5.64232	3.64331	2.6097	0.885183	3.36546	3.36794	50	ENSG00000250326	USP38-DT	lncRNA	USP38 divergent transcript [Source:HGNC Symbol;Acc:HGNC:55554]
FHL1	3.45836	8.97989	8.24987	5.94612	6.98126	7.02788	5.52307	6.40659	4.18711	0.659682	4.56495	2.10089	5.67016	6.24915	5.6068	6.92021	6.01955	5.83405	5.11287	7.89892	7.40119	3.27397	1.758	4.34297	5.15308	1.33149	7.17893	6.98781	7.3978	7.83943	5.44954	4.75005	3.67745	2.5891	#N/A	#N/A	0.193227	#N/A	#N/A	#N/A	#N/A	#N/A	#N/A	#N/A	#N/A	#N/A	0.174289	#N/A	0.611789	0.490477	#N/A	10.3356	6.29637	5.04396	11.0212	6.68166	7.42982	7.13944	7.00056	7.00384	2.12382	6.02483	7.64944	50	ENSG00000022267	FHL1	protein_coding	four and a half LIM domains 1 [Source:HGNC Symbol;Acc:HGNC:3702]
USP13	3.20962	4.14327	7.91789	5.6094	5.89776	7.05931	6.60144	5.44955	5.37143	0.442739	6.12836	2.11711	4.5639	7.29788	5.78375	6.79159	5.59044	6.4324	5.11099	8.62567	9.237	5.71834	1.47811	7.18881	6.16337	0.685535	5.40529	4.98961	6.61912	4.82094	4.49037	3.4503	3.34337	1.6472	#N/A	#N/A	#N/A	#N/A	0.296988	#N/A	#N/A	#N/A	0.154875	#N/A	#N/A	#N/A	#N/A	#N/A	0.384949	0.264602	#N/A	9.48498	6.16791	5.52361	7.8734	9.5878	8.25895	10.0874	7.54082	7.81055	1.74074	6.37007	7.02123	50	ENSG00000058056	USP13	protein_coding	ubiquitin specific peptidase 13 [Source:HGNC Symbol;Acc:HGNC:12611]
MAP4	1.40567	3.44767	1.88257	0.540985	1.75356	2.66418	2.30085	1.84493	2.38675	0.23856	2.06965	0.636616	1.72596	1.83226	1.32905	1.70639	1.85964	1.88854	1.53385	3.80143	1.80797	2.18706	0.826673	2.21294	1.84772	0.692893	3.13147	3.20137	3.04945	3.03864	2.07976	2.01086	1.62557	0.977063	#N/A	#N/A	#N/A	#N/A	0.121413	#N/A	#N/A	#N/A	#N/A	#N/A	#N/A	#N/A	0.110957	#N/A	0.584846	0.116505	#N/A	2.42469	1.87732	2.29311	3.32492	2.47271	4.40097	2.91719	2.09634	3.74005	0.841848	2.89265	3.06945	50	ENSG00000047849	MAP4	protein_coding	microtubule associated protein 4 [Source:HGNC Symbol;Acc:HGNC:6862]
HSPB7	3.48138	5.70424	8.83749	6.19734	5.52946	7.7337	4.6508	9.18377	5.07571	1.03732	6.77494	2.16221	5.15813	11.7537	9.96154	9.93149	8.92614	8.94657	7.13022	6.05629	6.93976	7.05993	2.43328	6.88347	7.21386	#N/A	6.82328	7.89242	8.05489	4.39899	6.33216	6.24564	4.65861	2.91679	#N/A	#N/A	0.324931	#N/A	#N/A	#N/A	#N/A	#N/A	#N/A	#N/A	0.299707	#N/A	0.358083	#N/A	1.39845	1.17355	#N/A	8.88969	6.01268	5.81043	7.68876	7.03539	5.97849	4.81864	7.42417	5.42188	2.09203	7.79907	6.90047	50	ENSG00000173641	HSPB7	protein_coding	heat shock protein family B (small) member 7 [Source:HGNC Symbol;Acc:HGNC:5249]
ADPRHL1	3.69594	6.23152	7.91247	5.44461	5.8121	5.6572	4.81726	5.2513	5.33402	0.617602	5.14215	1.62703	5.33178	8.58968	6.72173	10.9718	6.88177	6.96195	5.147	7.53115	8.01849	6.43769	2.18643	8.10893	8.41563	1.03317	6.11356	8.85376	6.7859	5.50621	6.31028	7.76554	5.58362	2.48164	0.249	#N/A	#N/A	#N/A	#N/A	0.228755	0.323242	0.365004	#N/A	#N/A	#N/A	#N/A	#N/A	#N/A	#N/A	#N/A	#N/A	10.311	5.287	6.86206	8.94154	8.68162	7.17699	9.26889	8.57318	6.37443	1.61986	8.76106	5.64737	50	ENSG00000153531	ADPRHL1	protein_coding	ADP-ribosylhydrolase like 1 [Source:HGNC Symbol;Acc:HGNC:21303]
RPL3L	4.50795	7.68288	10.3739	8.25085	7.60804	9.94704	6.85808	6.67912	6.22168	0.887903	9.03469	2.70987	6.71156	13.3898	9.30538	11.6346	10.4501	10.6038	6.87892	8.26405	8.80029	9.29106	2.70005	9.10828	8.98289	0.873722	7.87751	7.60881	9.67577	6.6079	9.01644	8.59482	6.65267	3.79825	#N/A	#N/A	0.530753	#N/A	#N/A	#N/A	#N/A	0.382688	#N/A	#N/A	#N/A	#N/A	#N/A	#N/A	1.44427	#N/A	0.44683	13.636	7.67533	6.85445	9.81156	6.27013	8.35177	9.73078	9.43575	7.34959	2.36941	9.94656	8.94933	50	ENSG00000140986	RPL3L	protein_coding	ribosomal protein L3 like [Source:HGNC Symbol;Acc:HGNC:10351]
EPS15L1	1.72075	1.84053	2.05984	2.16543	2.02779	2.95823	1.98049	2.08353	2.69422	0.419924	2.72483	0.638376	1.8599	1.68904	1.88165	1.6222	1.35406	1.70659	1.84983	3.27161	2.13843	1.83026	1.04703	2.6816	1.51334	#N/A	2.41157	2.35296	2.35627	1.55268	1.33098	1.05302	1.29401	0.834578	#N/A	#N/A	#N/A	0.146022	#N/A	0.142411	0.182764	#N/A	#N/A	#N/A	#N/A	#N/A	#N/A	#N/A	1.15774	#N/A	0.59838	1.76473	1.69722	1.99959	2.37727	1.99661	4.19605	3.18368	2.11157	2.17282	0.548983	2.10078	1.44186	50	ENSG00000127527	EPS15L1	protein_coding	epidermal growth factor receptor pathway substrate 15 like 1 [Source:HGNC Symbol;Acc:HGNC:24634]
IP6K3	2.49465	5.72491	7.13973	5.05473	4.67846	5.12013	5.9518	4.70759	4.05148	0.364019	2.97499	1.84344	4.16865	6.99393	5.89766	5.3792	5.03904	6.30972	4.06585	6.63182	7.29073	7.77945	1.56468	5.36371	7.73722	#N/A	5.81934	6.10209	4.92713	4.55297	1.20473	1.50146	0.70438	1.08538	0.279331	#N/A	#N/A	#N/A	#N/A	#N/A	0.280716	0.608668	#N/A	#N/A	#N/A	#N/A	#N/A	#N/A	0.96298	#N/A	0.306674	9.43725	4.59047	5.44405	8.13854	7.71349	6.49279	5.51141	5.06876	3.86729	1.5633	5.13117	6.97467	50	ENSG00000161896	IP6K3	protein_coding	inositol hexakisphosphate kinase 3 [Source:HGNC Symbol;Acc:HGNC:17269]
ABCB4	3.44783	1.39784	7.5346	5.16553	4.87239	7.84118	5.53983	5.18688	5.46661	0.686293	3.98695	2.86511	3.192	4.67011	4.86517	4.10039	4.38102	4.55594	3.82466	6.14084	3.52293	4.40616	1.63569	3.67801	4.32478	1.14818	4.97459	3.54749	2.97471	4.23974	4.15276	4.66012	4.01078	1.85688	#N/A	#N/A	#N/A	#N/A	#N/A	#N/A	#N/A	#N/A	0.278537	#N/A	#N/A	#N/A	0.19617	0.216937	#N/A	0.511762	#N/A	7.36625	3.78205	5.61515	7.68093	7.38366	5.85425	5.64159	7.20724	5.12484	1.75565	5.54346	6.544	50	ENSG00000005471	ABCB4	protein_coding	ATP binding cassette subfamily B member 4 [Source:HGNC Symbol;Acc:HGNC:45]
#286749	2.59525	1.35495	4.93839	3.78185	5.1763	6.67243	5.63639	5.99545	4.25483	#N/A	1.63551	1.40537	3.87297	4.03207	5.89716	4.93855	6.01845	6.64574	4.87905	3.95228	2.54425	6.04287	1.33049	3.6478	5.35456	0.61187	6.01445	5.81239	6.29206	1.6049	3.60119	2.81852	2.7867	1.47835	#N/A	#N/A	#N/A	#N/A	1.25869	#N/A	#N/A	#N/A	3.03146	#N/A	3.36311	#N/A	2.04786	#N/A	#N/A	3.02168	#N/A	7.7112	4.58988	5.74652	6.31867	1.61953	0.662328	6.0144	1.62156	0.774889	1.69114	4.88245	4.14966	50	ENSG00000286749		lncRNA	novel transcript, antisense to NMUR2
ITIH6	3.2383	7.44369	8.40064	6.2156	6.17884	6.35533	5.20133	4.9965	4.88453	0.923207	6.57076	1.22189	4.36407	9.74951	7.57876	9.4145	6.80607	8.52765	9.25776	8.30316	9.03504	5.33001	1.74325	6.02016	9.32882	0.946652	5.94201	7.3353	6.3194	6.32412	7.08387	5.27659	5.06304	2.82293	#N/A	0.773411	0.564102	#N/A	#N/A	0.293766	#N/A	#N/A	#N/A	#N/A	#N/A	#N/A	#N/A	#N/A	#N/A	#N/A	0.430446	10.3495	5.97486	5.13529	9.70454	9.15004	8.00787	9.88029	7.32001	7.22532	1.9479	6.53415	5.79358	50	ENSG00000102313	ITIH6	protein_coding	inter-alpha-trypsin inhibitor heavy chain family member 6 [Source:HGNC Symbol;Acc:HGNC:28907]
LRRC39	3.97771	8.04184	10.1796	7.79573	6.53308	6.57206	7.38252	7.04849	6.8196	0.524597	5.85669	2.78977	5.65816	10.8767	7.44506	9.34099	6.0639	9.29688	7.14776	9.17701	9.63818	9.9594	1.97113	9.61054	7.5214	0.66563	7.78359	7.43806	6.69965	5.47643	6.69886	4.70945	4.56407	2.76253	#N/A	#N/A	#N/A	#N/A	0.177173	#N/A	#N/A	#N/A	#N/A	#N/A	0.159107	#N/A	#N/A	#N/A	0.368771	0.522204	#N/A	12.163	5.97805	6.63669	10.4907	10.2006	8.82859	7.32796	7.08733	7.80187	1.73795	7.98037	9.13204	50	ENSG00000122477	LRRC39	protein_coding	leucine rich repeat containing 39 [Source:HGNC Symbol;Acc:HGNC:28228]
TXLNB	3.90576	5.70336	9.73179	8.17164	7.02373	6.9281	5.99595	6.94416	6.40604	0.652484	5.54778	3.45182	5.84786	11.4183	7.73556	11.9223	7.38549	10.9501	9.44286	8.62766	9.19008	9.58676	2.18845	5.99209	7.20296	0.969326	8.70021	9.875	9.91714	6.87477	7.57599	5.97345	5.49826	2.92112	#N/A	#N/A	0.176042	#N/A	0.318224	#N/A	#N/A	#N/A	#N/A	#N/A	#N/A	#N/A	#N/A	#N/A	0.411293	0.272843	#N/A	13.8064	7.534	8.07426	10.0459	9.68775	8.19302	10.1099	6.66706	7.5808	2.14189	6.90498	9.06488	50	ENSG00000164440	TXLNB	protein_coding	taxilin beta [Source:HGNC Symbol;Acc:HGNC:21617]
SEMA6C	3.24443	7.01554	2.96081	3.25828	2.27428	3.76348	3.26871	4.3047	3.67661	0.534802	3.92226	1.7316	4.72887	9.90105	8.21836	11.2269	9.91889	10.2187	8.64197	7.84661	8.39071	8.99733	2.63419	8.64241	8.59926	1.27569	7.17904	7.34067	7.08248	6.02913	7.01597	5.35539	4.86336	2.28635	0.194883	#N/A	#N/A	#N/A	#N/A	#N/A	0.163087	0.579372	#N/A	#N/A	#N/A	#N/A	#N/A	#N/A	0.992248	#N/A	#N/A	13.2042	7.14597	5.82007	9.39504	9.17003	7.71764	9.54852	9.01102	6.87211	2.25277	5.77585	8.33431	50	ENSG00000143434	SEMA6C	protein_coding	semaphorin 6C [Source:HGNC Symbol;Acc:HGNC:10740]
GDNF-AS1	3.84076	4.41705	5.94492	4.67009	4.70122	4.52986	3.61772	3.66899	4.32437	0.484915	4.16604	#N/A	3.76208	10.8571	7.05402	6.00205	5.68385	7.95776	3.2374	5.49287	5.96929	6.63854	1.7928	4.27787	4.46726	0.859281	6.00816	6.94093	6.98993	3.04102	6.23136	3.14451	4.82639	2.92633	0.327212	#N/A	#N/A	#N/A	#N/A	0.594214	0.837198	1.0782	#N/A	#N/A	#N/A	#N/A	#N/A	#N/A	#N/A	#N/A	1.00075	8.57693	6.74458	5.02259	7.05534	6.70894	5.29751	5.33681	6.58666	4.42516	1.42553	6.84447	5.7832	50	ENSG00000248587	GDNF-AS1	lncRNA	GDNF antisense RNA 1 [Source:HGNC Symbol;Acc:HGNC:43592]
MEF2D	1.91949	1.80113	3.65232	2.16799	4.43887	3.06889	3.27544	2.55096	3.93199	0.325096	4.7976	1.2114	1.77782	2.42903	2.05397	1.94819	2.18152	2.91625	2.38275	4.34375	2.4455	3.4981	0.820962	2.52301	1.49389	#N/A	1.62285	1.38978	1.87957	2.01211	1.39462	1.05523	1.49483	0.789694	0.204089	#N/A	#N/A	0.16934	#N/A	#N/A	0.200274	0.361879	#N/A	#N/A	#N/A	#N/A	#N/A	#N/A	#N/A	#N/A	0.283713	1.22841	0.344473	1.56971	1.20312	1.51761	1.87706	2.6541	1.22216	1.94177	0.41773	1.72191	1.38154	50	ENSG00000116604	MEF2D	protein_coding	myocyte enhancer factor 2D [Source:HGNC Symbol;Acc:HGNC:6997]
USO1	1.29925	2.33674	3.81222	2.7588	3.21292	4.84072	3.97125	2.64848	4.55677	0.443909	4.55051	1.45682	2.36749	1.46192	1.4838	1.46519	1.375	1.37744	1.32047	3.13123	1.80224	3.14976	0.730208	2.3235	1.89696	#N/A	2.09989	1.98721	2.80951	2.115	1.55615	1.72239	1.40095	0.938658	#N/A	#N/A	0.171822	#N/A	0.190407	#N/A	#N/A	#N/A	0.144824	#N/A	#N/A	#N/A	0.135585	#N/A	#N/A	0.131766	#N/A	3.78038	2.44963	2.83411	4.19273	3.68993	4.21125	5.2712	3.2732	2.55899	1.31361	2.24334	2.60032	50	ENSG00000138768	USO1	protein_coding	USO1 vesicle transport factor [Source:HGNC Symbol;Acc:HGNC:30904]
LRRC2	3.95954	7.57123	8.97915	6.90894	6.34508	9.9213	5.80068	7.1137	5.27705	0.355832	4.2358	2.18592	6.3336	13.4953	11.8066	9.52801	8.61624	10.7196	9.09122	8.42038	8.98549	9.20055	1.86957	6.81455	7.05045	0.794963	6.82357	7.59167	9.78501	6.51599	5.51707	3.87427	3.66807	1.82254	#N/A	#N/A	#N/A	#N/A	#N/A	#N/A	#N/A	#N/A	0.269675	#N/A	0.375055	#N/A	0.270133	#N/A	#N/A	0.889172	#N/A	11.2832	7.49013	6.17501	9.85767	9.32612	7.97353	7.55731	5.99192	7.44821	1.63034	9.85339	8.96795	50	ENSG00000163827	LRRC2	protein_coding	leucine rich repeat containing 2 [Source:HGNC Symbol;Acc:HGNC:14676]
LNPK	1.56865	3.51669	4.4138	3.01875	3.54476	4.84613	2.90001	2.51883	4.23919	0.414976	3.32467	1.30375	2.05368	1.3888	1.65456	1.34381	1.41705	1.55089	1.01466	2.91604	1.72072	2.38527	0.649933	1.412	2.01799	0.763099	2.12763	2.16858	2.59539	2.19519	1.63308	1.4316	1.39429	0.720211	#N/A	#N/A	0.181444	0.215383	#N/A	0.257966	0.344883	#N/A	#N/A	#N/A	#N/A	#N/A	#N/A	#N/A	#N/A	#N/A	#N/A	2.34553	1.48252	1.68861	2.95828	2.18941	3.8309	4.1291	2.66635	1.9063	0.977907	1.88315	3.30547	50	ENSG00000144320	LNPK	protein_coding	lunapark, ER junction formation factor [Source:HGNC Symbol;Acc:HGNC:21610]
GDNF	3.47366	4.06177	5.9646	4.62338	3.2409	6.73362	4.26258	3.89264	3.78014	#N/A	2.1806	#N/A	3.5108	7.51871	5.51981	8.5482	5.27346	7.62266	5.98974	4.65493	5.3753	5.91552	1.94187	3.66193	5.89468	1.19296	7.69201	4.61605	4.10367	2.07752	5.12375	2.18171	3.35031	2.08206	0.969232	#N/A	#N/A	0.533963	#N/A	0.8508	1.34177	1.60172	#N/A	#N/A	#N/A	#N/A	#N/A	#N/A	#N/A	#N/A	1.08815	7.82655	4.35843	3.02164	6.42197	5.86164	4.57056	6.46534	6.04414	3.78799	0.868205	6.57501	5.52429	50	ENSG00000168621	GDNF	protein_coding	glial cell derived neurotrophic factor [Source:HGNC Symbol;Acc:HGNC:4232]
#243305	2.04397	2.4944	5.08108	3.69251	3.51674	3.74829	4.08904	2.98187	3.96662	0.752457	7.26057	1.44013	3.74804	3.71905	4.16849	3.45066	2.94439	3.69347	3.20351	4.75782	3.44503	3.61354	1.37982	4.27242	4.56081	1.35872	3.94075	2.81178	3.06644	2.20564	3.60555	5.11999	3.44877	2.49826	#N/A	#N/A	0.647858	#N/A	#N/A	0.335755	0.210303	#N/A	#N/A	#N/A	#N/A	#N/A	#N/A	#N/A	#N/A	#N/A	0.536545	3.77437	3.03216	3.59185	4.33537	4.3214	6.47579	4.57521	3.68949	4.00164	1.38973	2.59467	2.52342	50	ENSG00000243305		lncRNA	novel transcript
ALPK2	2.9324	4.7735	7.68931	5.41479	6.68205	7.13677	5.25749	5.57414	5.52308	0.624476	5.4764	1.50852	6.15821	8.23178	6.51548	7.99707	5.88257	10.2937	5.71797	7.79744	5.33079	8.76811	1.79504	6.1999	5.7787	1.04479	5.71378	6.26594	6.21291	5.89258	5.48207	4.72904	4.78918	2.05841	#N/A	#N/A	#N/A	#N/A	0.409701	#N/A	#N/A	#N/A	0.660492	#N/A	0.386392	#N/A	#N/A	#N/A	#N/A	0.29876	#N/A	9.50493	6.03375	5.4562	9.20147	6.92273	7.59148	6.04015	8.73515	6.45129	1.91172	5.72198	8.18001	50	ENSG00000198796	ALPK2	protein_coding	alpha kinase 2 [Source:HGNC Symbol;Acc:HGNC:20565]
MYOG	3.29943	3.59538	6.50795	7.59107	4.07335	6.56988	4.17058	4.53048	6.15718	0.69921	4.93978	1.74405	3.62648	10.1799	6.35227	6.20626	7.1021	7.19622	5.59786	4.27235	5.10301	5.72018	1.77875	5.23551	5.38104	#N/A	4.00077	6.17449	6.27721	1.94399	5.99647	4.83974	4.0054	2.45048	0.371694	#N/A	0.690551	#N/A	#N/A	#N/A	0.283041	0.646548	#N/A	#N/A	#N/A	#N/A	#N/A	#N/A	0.873683	#N/A	#N/A	7.86005	6.02184	6.24902	6.16768	5.70074	4.28399	6.24296	5.80498	3.52342	1.09063	6.30259	5.12084	50	ENSG00000122180	MYOG	protein_coding	myogenin [Source:HGNC Symbol;Acc:HGNC:7612]
EXOC4	1.06482	1.70967	0.95979	0.846755	1.20072	1.96249	1.10848	0.865886	1.71778	0.177757	1.81044	#N/A	1.05781	1.1558	1.02455	1.27488	1.13218	1.20131	1.29818	2.71967	1.18873	1.25433	0.59161	1.57105	1.03766	0.460762	0.976304	0.972602	1.23163	0.965301	1.13815	1.28233	0.779642	0.514194	#N/A	#N/A	#N/A	0.138241	0.117611	0.217982	0.172976	#N/A	#N/A	#N/A	#N/A	#N/A	#N/A	#N/A	#N/A	#N/A	0.218178	1.32635	1.14009	1.43139	2.05059	1.48102	3.2902	2.20955	1.32652	2.26573	0.508332	1.16669	1.13213	50	ENSG00000131558	EXOC4	protein_coding	exocyst complex component 4 [Source:HGNC Symbol;Acc:HGNC:30389]
#261616	2.71407	5.095	7.25383	4.83241	6.14702	4.79102	5.4098	3.89237	4.20539	0.462157	4.8424	0.855925	4.16175	7.80351	5.68765	5.82582	3.91292	5.78691	4.23403	6.06123	6.69344	7.10178	1.55847	6.88785	4.19822	#N/A	5.15258	5.50617	5.66161	4.2633	5.09906	4.5689	3.69833	1.28839	0.338193	#N/A	#N/A	#N/A	#N/A	0.338875	0.39284	0.410127	#N/A	#N/A	#N/A	#N/A	#N/A	#N/A	#N/A	#N/A	0.335161	7.40451	4.21586	4.81166	7.64776	4.60435	5.54645	7.65562	3.99286	4.94808	1.2617	7.61237	6.5816	50	ENSG00000261616		lncRNA	novel transcript, antisense to TTC23
LRRC20	2.38204	5.45693	7.22122	6.09046	5.08524	8.18572	5.10026	4.4778	4.63387	0.547689	5.19192	1.64478	4.48632	8.74989	10.0122	7.02213	5.51181	8.99285	7.24693	6.40208	6.99405	7.6119	2.28855	7.20137	7.35666	1.02609	6.92401	7.962	7.972	4.48029	6.31418	3.64223	4.81098	2.07885	0.364231	#N/A	#N/A	#N/A	#N/A	#N/A	0.356338	0.439323	#N/A	#N/A	#N/A	#N/A	#N/A	#N/A	#N/A	#N/A	0.670595	9.64337	5.56797	6.01934	8.06988	5.7101	6.35802	8.18442	5.69464	5.32186	1.66046	5.1434	6.93189	50	ENSG00000172731	LRRC20	protein_coding	leucine rich repeat containing 20 [Source:HGNC Symbol;Acc:HGNC:23421]
FAM184B	2.55405	4.37873	2.66533	1.98783	2.6037	3.13217	3.75925	2.26128	2.93274	#N/A	3.15852	1.29159	1.52484	2.51387	2.57198	2.67326	2.32165	2.55803	2.50799	5.34451	2.89423	2.39479	1.45879	3.78685	1.8421	#N/A	2.1408	1.5296	2.35021	#N/A	1.92036	2.23159	2.01494	1.1093	0.380988	#N/A	0.37441	0.510852	#N/A	0.407873	0.531926	0.355214	#N/A	#N/A	#N/A	#N/A	#N/A	#N/A	#N/A	#N/A	0.557337	2.05148	2.04954	1.99829	2.44783	2.12918	5.36388	3.87536	2.42534	2.55526	1.06194	1.64333	2.2259	50	ENSG00000047662	FAM184B	protein_coding	family with sequence similarity 184 member B [Source:HGNC Symbol;Acc:HGNC:29235]
KIF1C	2.94489	4.57616	5.25086	2.99951	3.08408	6.52894	4.27521	2.95516	2.25373	0.514683	5.29455	1.67426	3.23827	5.03747	5.07011	5.53518	7.78691	4.55342	3.42579	2.94441	3.25781	3.99978	2.07938	3.73038	3.45321	0.971438	5.11269	6.76533	6.95265	2.81685	5.34286	1.75747	2.92525	2.07719	#N/A	#N/A	0.361376	#N/A	#N/A	#N/A	0.343381	0.59332	#N/A	#N/A	#N/A	#N/A	#N/A	#N/A	0.860607	#N/A	#N/A	7.02188	4.7615	3.96567	6.41874	3.86771	4.70065	5.96946	3.65964	3.9736	1.83373	4.90327	5.89642	50	ENSG00000129250	KIF1C	protein_coding	kinesin family member 1C [Source:HGNC Symbol;Acc:HGNC:6317]
SLC20A2	1.03249	2.17781	4.15986	3.40469	4.45944	5.19665	3.87934	3.31504	4.43528	0.274519	3.3253	#N/A	2.36463	2.41759	2.24151	2.3941	2.18737	2.43704	2.1984	4.65881	2.24995	2.97978	1.00084	3.50956	2.40739	0.678921	2.75922	2.60875	2.81377	3.08282	1.7666	2.01853	1.42671	0.903549	#N/A	#N/A	#N/A	#N/A	#N/A	#N/A	#N/A	#N/A	0.191643	#N/A	0.1433	#N/A	0.291517	#N/A	0.47875	0.351506	#N/A	2.70497	1.40815	2.0855	4.12072	2.80108	3.39338	3.39366	2.21928	2.77675	0.866344	2.59884	2.45999	50	ENSG00000168575	SLC20A2	protein_coding	solute carrier family 20 member 2 [Source:HGNC Symbol;Acc:HGNC:10947]
LRP4-AS1	3.00171	2.99444	6.36303	4.76568	6.69437	4.5827	4.07347	5.65402	3.58754	#N/A	4.37183	#N/A	2.57973	1.23206	2.219	1.94923	0.851218	0.752751	1.80997	1.92277	1.6922	2.26484	0.773682	1.58289	5.33805	#N/A	3.43836	5.9263	5.98089	#N/A	#N/A	#N/A	#N/A	#N/A	0.809796	#N/A	1.09759	0.969002	0.498458	0.819743	1.078	1.07483	0.458746	#N/A	#N/A	#N/A	0.584117	0.629823	2.29004	#N/A	1.20073	4.59179	4.0196	3.4384	5.89511	5.2004	3.81527	4.41962	3.81869	1.89778	1.32666	3.19198	4.37608	50	ENSG00000247675	LRP4-AS1	lncRNA	LRP4 antisense RNA 1 [Source:HGNC Symbol;Acc:HGNC:44128]
#237713	3.409	2.26986	5.71765	5.21706	3.64926	3.97526	5.33616	3.46509	3.75685	0.794692	2.88005	1.46337	2.98624	7.39579	4.85514	7.7495	3.58514	6.61662	4.77022	3.69034	4.47226	2.59621	1.93016	4.53259	4.87114	1.09641	6.55307	3.67601	3.65543	1.84034	4.35464	3.91552	3.55362	1.59174	#N/A	#N/A	0.689928	#N/A	#N/A	0.394894	#N/A	#N/A	#N/A	#N/A	#N/A	#N/A	#N/A	#N/A	2.62632	#N/A	0.744727	7.27529	4.93708	5.61322	5.43066	5.09296	3.56736	5.55845	3.46783	2.22181	1.61783	5.03259	3.80555	50	ENSG00000237713		lncRNA	novel transcript
#285016	2.60409	4.21565	5.05746	3.33624	4.05384	7.37623	5.09856	4.23394	7.07163	0.429239	1.24046	1.72606	3.71886	7.92189	5.52531	7.15392	4.01036	8.27356	6.73619	5.67134	6.23502	6.70231	1.27068	6.24494	4.67855	0.987457	6.10495	4.37663	7.1732	3.60929	4.66126	3.49824	3.56035	1.92477	#N/A	#N/A	#N/A	#N/A	#N/A	#N/A	#N/A	#N/A	0.32568	#N/A	0.372414	#N/A	#N/A	#N/A	#N/A	0.645287	0.372683	6.69797	5.23273	5.21584	4.46989	4.11087	5.26018	5.35584	4.84234	4.32332	1.245	4.95751	5.61081	50	ENSG00000285016		lncRNA	novel transcript
QKI	0.817897	2.82666	1.02	1.24601	1.34716	1.56012	1.44883	1.56402	2.18083	0.182801	1.90621	#N/A	1.28622	1.95338	1.71255	1.90586	1.56786	1.97369	1.77877	3.36076	1.8323	2.18574	0.739607	2.4496	1.6801	#N/A	0.662569	0.727787	1.42181	2.35649	1.30652	1.14249	1.11323	0.797211	#N/A	#N/A	#N/A	#N/A	0.168144	#N/A	#N/A	#N/A	0.163649	#N/A	0.179285	#N/A	0.249245	#N/A	0.569059	0.51651	#N/A	2.93239	2.31683	2.66985	4.13866	3.04213	5.05042	4.10502	2.35331	2.60704	0.801296	3.37753	2.81866	50	ENSG00000112531	QKI	protein_coding	QKI, KH domain containing RNA binding [Source:HGNC Symbol;Acc:HGNC:21100]
PGP	1.67249	1.77122	4.83546	3.60113	4.56708	3.70666	3.47825	3.61904	3.70169	0.813265	4.8792	2.28636	2.97209	7.3162	5.32716	5.78923	5.10536	5.13066	7.01913	6.00055	6.43664	7.12721	1.49034	4.34708	6.6943	0.907248	4.13698	2.65887	2.77159	4.20046	4.44659	2.35421	4.50441	2.04939	#N/A	#N/A	1.15049	#N/A	#N/A	#N/A	#N/A	0.383987	#N/A	#N/A	#N/A	#N/A	#N/A	#N/A	0.8374	#N/A	0.72837	5.95705	4.15226	5.50211	5.71174	7.53892	5.98783	4.63736	3.22043	5.2078	1.75551	2.93769	2.1769	50	ENSG00000184207	PGP	protein_coding	phosphoglycolate phosphatase [Source:HGNC Symbol;Acc:HGNC:8909]
STK33	1.46774	2.71109	5.84312	3.51036	3.91555	6.01466	7.59864	3.62451	4.40478	0.438922	2.78907	1.9046	3.41162	8.48932	4.88243	9.81049	3.3344	5.93664	5.33035	6.04373	6.66369	7.28451	1.31354	6.83924	5.31005	1.05311	4.0765	5.72201	5.7892	2.26034	4.72956	3.08483	3.54067	1.32254	#N/A	#N/A	#N/A	#N/A	0.367829	#N/A	#N/A	#N/A	0.575515	#N/A	0.282425	#N/A	#N/A	#N/A	#N/A	1.16424	#N/A	8.07943	3.69623	4.48794	7.68861	5.30317	5.92756	5.80425	3.89868	5.20259	0.872108	3.1737	4.81214	50	ENSG00000130413	STK33	protein_coding	serine/threonine kinase 33 [Source:HGNC Symbol;Acc:HGNC:14568]
NOXA1	2.10819	1.80658	2.1401	1.03879	2.24194	2.49466	1.79246	2.13832	2.15149	0.548967	1.46405	#N/A	1.87914	2.60244	3.33283	3.57151	1.92234	2.32368	2.44171	4.8216	2.60363	2.3651	1.3689	4.04847	3.42026	#N/A	0.956402	1.5844	0.709771	2.6591	1.49808	5.15832	1.41397	1.06656	0.461519	#N/A	#N/A	0.276652	#N/A	#N/A	0.546087	0.539439	#N/A	#N/A	#N/A	#N/A	#N/A	#N/A	1.57859	#N/A	0.783313	2.27622	1.21297	2.04206	1.91398	2.72772	1.17744	3.64767	2.95722	3.91782	1.6376	2.44384	2.89454	50	ENSG00000188747	NOXA1	protein_coding	NADPH oxidase activator 1 [Source:HGNC Symbol;Acc:HGNC:10668]
MRPL19	1.12648	3.009	4.92095	2.73521	3.80801	4.43624	4.97918	3.2345	4.26406	0.706694	3.71929	2.00936	2.20549	1.85536	1.88863	1.7204	1.92979	1.79481	2.05356	3.3924	2.11625	2.57454	0.925982	2.49302	2.59594	0.593203	2.85748	2.6996	3.41664	1.92909	1.66408	1.37896	1.43513	0.894364	#N/A	#N/A	0.40814	#N/A	0.175317	#N/A	#N/A	#N/A	0.184165	#N/A	#N/A	#N/A	#N/A	#N/A	#N/A	#N/A	0.188365	3.19854	2.49108	2.74326	3.44546	3.16831	4.5113	5.67887	3.7167	3.81902	1.28827	2.76668	3.48312	50	ENSG00000115364	MRPL19	protein_coding	mitochondrial ribosomal protein L19 [Source:HGNC Symbol;Acc:HGNC:14052]
CHRND	2.7705	2.54084	4.6725	4.73122	3.31373	5.20243	4.43457	3.93554	2.67812	#N/A	1.63351	#N/A	3.24586	6.37027	7.46143	7.41261	4.35048	4.2103	2.06917	2.8879	3.98115	4.01596	2.27799	3.46	2.79981	#N/A	6.2387	4.9273	5.11988	#N/A	2.4375	1.92376	1.83732	#N/A	1.81645	#N/A	0.947473	2.11124	#N/A	2.095	2.00224	2.12814	0.636885	#N/A	0.0596823	#N/A	#N/A	0.796226	#N/A	#N/A	1.64239	5.88094	5.22492	3.13447	4.99256	4.1255	2.42159	4.70383	4.52444	2.08143	#N/A	3.28781	3.77508	50	ENSG00000135902	CHRND	protein_coding	cholinergic receptor nicotinic delta subunit [Source:HGNC Symbol;Acc:HGNC:1965]
ATP2A1-AS1	3.06073	1.55917	6.91302	3.82385	3.14748	3.20468	4.57673	3.15635	2.39744	#N/A	3.01308	1.53484	2.71105	9.28124	7.46268	7.17452	5.34884	6.22153	4.42364	2.75637	3.75429	4.38958	2.54254	3.4422	4.18408	#N/A	6.07551	4.95793	4.9942	#N/A	8.48119	3.23132	4.11368	#N/A	1.16142	#N/A	0.797999	1.0342	#N/A	1.06543	1.87973	3.10052	#N/A	#N/A	#N/A	#N/A	#N/A	#N/A	3.31633	#N/A	1.4258	6.24196	4.55214	3.50343	4.83478	4.04442	2.14435	4.91426	4.49182	1.29634	1.13783	4.48474	3.50485	50	ENSG00000260442	ATP2A1-AS1	lncRNA	ATP2A1 antisense RNA 1 [Source:HGNC Symbol;Acc:HGNC:51370]
TRIB1	2.34809	2.31423	6.43643	3.97111	3.62166	3.67555	5.33422	5.59161	3.07407	0.666082	2.74386	1.52222	3.75762	9.73159	5.99714	7.80885	6.33596	6.70825	4.9897	3.65085	4.49532	5.38487	2.01365	4.26202	5.10209	#N/A	2.66976	1.88002	1.76812	#N/A	6.8039	2.7048	3.49942	1.0707	0.390623	#N/A	0.817755	0.359231	#N/A	0.631264	0.665391	0.780876	#N/A	#N/A	#N/A	#N/A	#N/A	#N/A	#N/A	#N/A	0.993565	3.95015	3.64205	5.81074	2.28604	2.14999	3.42705	4.08935	1.96621	#N/A	1.60593	5.07514	2.39282	50	ENSG00000173334	TRIB1	protein_coding	tribbles pseudokinase 1 [Source:HGNC Symbol;Acc:HGNC:16891]
PDGFA	2.14868	4.21738	5.53356	3.26884	4.7001	5.05103	4.56412	2.31998	4.39779	#N/A	3.84311	#N/A	0.971273	4.98709	3.90826	3.96536	2.86381	5.78428	2.67802	4.93802	2.72492	2.10272	1.22767	5.63066	1.88569	#N/A	4.54477	6.70052	3.7025	1.6107	1.34777	1.391	0.841689	#N/A	0.877736	#N/A	0.820864	0.793831	0.274569	0.994857	1.09913	0.906224	0.274093	#N/A	#N/A	#N/A	0.330925	0.478936	#N/A	#N/A	0.891882	1.95842	#N/A	#N/A	2.22538	2.40652	1.22641	1.9461	#N/A	4.16599	0.712105	4.10341	5.55773	50	ENSG00000197461	PDGFA	protein_coding	platelet derived growth factor subunit A [Source:HGNC Symbol;Acc:HGNC:8799]
ZC3H6	0.941031	1.58501	1.76639	1.52454	1.48357	1.56158	1.65292	1.72302	2.4661	0.342216	2.19748	0.845843	1.2045	0.847521	1.11029	0.826691	0.726752	1.09807	1.27048	1.96094	0.897275	1.21238	#N/A	1.83248	1.07908	#N/A	1.63439	1.82421	1.55428	1.0492	0.839188	0.876834	0.562916	0.50564	0.271085	#N/A	#N/A	0.262685	#N/A	0.330522	0.312396	0.317682	#N/A	#N/A	#N/A	#N/A	#N/A	#N/A	#N/A	#N/A	0.469321	1.21459	1.02682	0.792986	1.25725	1.58926	4.01628	2.7083	1.69162	1.91671	0.491088	1.10907	1.85637	50	ENSG00000188177	ZC3H6	protein_coding	zinc finger CCCH-type containing 6 [Source:HGNC Symbol;Acc:HGNC:24762]
MPV17L#156968	1.50083	3.81943	5.90789	3.72506	4.15162	5.16109	6.8154	4.86872	5.02951	#N/A	3.37406	0.851996	3.59832	3.70927	2.25715	3.45275	4.48568	2.9442	2.99087	3.48051	2.31103	4.43747	1.23199	4.27593	3.73862	#N/A	3.48875	3.65619	3.55026	#N/A	2.67018	1.93118	2.3775	1.07715	0.315429	#N/A	#N/A	0.424696	#N/A	0.347613	0.460063	0.412745	#N/A	#N/A	#N/A	#N/A	#N/A	#N/A	0.849033	#N/A	0.781784	6.51188	4.04452	3.08972	6.80237	4.5402	5.11257	4.92683	3.84714	4.11215	1.46491	4.79873	3.7824	50	ENSG00000156968	MPV17L	protein_coding	MPV17 mitochondrial inner membrane protein like [Source:HGNC Symbol;Acc:HGNC:26827]
ITFG1	0.749063	1.00433	0.769706	0.726884	1.0974	1.39672	1.24019	0.880526	1.679	0.248354	1.59636	#N/A	0.931368	1.02511	1.01872	0.984228	1.08186	1.04835	1.10184	2.06018	1.12714	1.26949	0.466316	1.5263	1.32937	#N/A	0.894828	0.706279	0.879767	1.14407	1.0235	0.8757	1.02965	0.828224	0.144919	#N/A	#N/A	#N/A	#N/A	0.251789	0.197029	0.240704	#N/A	#N/A	#N/A	#N/A	#N/A	#N/A	0.712446	#N/A	0.415764	1.231	1.04497	1.39846	1.85161	1.61475	3.26055	2.42325	1.25659	1.60653	0.687491	1.14885	0.924586	50	ENSG00000129636	ITFG1	protein_coding	integrin alpha FG-GAP repeat containing 1 [Source:HGNC Symbol;Acc:HGNC:30697]
KCNJ12	3.48617	1.91705	5.41613	3.31376	3.35561	3.32823	4.58691	3.43294	4.33963	#N/A	3.57316	#N/A	2.97301	6.58835	4.98985	7.54814	4.17111	6.46741	4.59325	2.61913	3.67403	2.67473	1.6362	2.76034	4.29765	#N/A	6.31049	5.16258	5.21152	1.5887	5.7304	3.12185	3.67211	1.90538	1.21114	#N/A	0.602592	0.789874	#N/A	0.848969	1.55047	1.71733	#N/A	#N/A	#N/A	#N/A	#N/A	#N/A	#N/A	#N/A	1.88926	5.6574	7.07799	4.96762	4.90625	4.41138	2.16067	4.6754	2.96883	1.49257	1.36755	3.13235	3.72859	50	ENSG00000184185	KCNJ12	protein_coding	potassium inwardly rectifying channel subfamily J member 12 [Source:HGNC Symbol;Acc:HGNC:6258]
SGSM3-AS1	1.64216	4.28252	2.41748	1.99969	2.6362	1.99758	2.28884	2.27325	2.77577	0.817994	6.15659	1.52946	1.6118	2.01972	1.61681	2.47484	2.76251	1.92753	2.47968	3.74446	2.70866	2.0056	1.10571	3.28104	2.32268	#N/A	2.66047	2.08377	1.95699	#N/A	2.01151	1.64054	1.78889	1.15112	0.346524	#N/A	0.650306	#N/A	#N/A	0.464854	0.368517	0.512416	#N/A	#N/A	#N/A	#N/A	#N/A	#N/A	#N/A	#N/A	0.645379	2.32052	2.35968	2.08151	2.73028	3.27874	5.25823	3.30552	2.54798	1.80804	0.731546	1.67426	2.73523	50	ENSG00000229999	SGSM3-AS1	lncRNA	SGSM3 antisense RNA 1 [Source:HGNC Symbol;Acc:HGNC:41088]
FBXL17	0.69049	1.03909	2.00264	1.72841	2.07249	2.9858	2.29231	1.79606	2.83449	0.367471	2.8071	0.627874	1.44256	1.52448	1.47115	1.51259	1.35618	1.48817	1.52497	2.67571	1.61492	2.2345	0.581516	2.86383	1.88585	0.475193	1.28803	1.37814	1.39526	1.37841	1.88209	1.4037	1.72474	1.13156	#N/A	#N/A	#N/A	#N/A	0.16025	0.213203	0.14818	#N/A	#N/A	#N/A	#N/A	#N/A	#N/A	#N/A	#N/A	#N/A	0.136154	1.90034	1.3955	1.68779	3.21326	2.49269	4.3633	3.22673	2.08043	2.70728	0.681215	1.02204	0.903764	50	ENSG00000145743	FBXL17	protein_coding	F-box and leucine rich repeat protein 17 [Source:HGNC Symbol;Acc:HGNC:13615]
ACADM	0.895998	2.42437	4.33873	3.19262	3.21219	4.42759	3.45546	2.41792	4.49203	0.579441	4.52167	2.40502	2.36914	3.05601	2.63509	3.31709	2.19323	2.77605	2.85422	4.61158	2.28458	4.76177	0.971354	3.51403	3.33924	0.758184	2.36084	3.0518	3.00448	5.39836	2.13979	2.22995	1.97841	1.30558	#N/A	#N/A	0.603084	#N/A	0.655173	0.240681	#N/A	#N/A	#N/A	#N/A	#N/A	#N/A	#N/A	#N/A	#N/A	0.1804	#N/A	4.87905	2.96804	3.33901	4.82942	3.40412	7.20836	4.87124	4.22255	2.54925	1.36503	4.21631	5.084	50	ENSG00000117054	ACADM	protein_coding	acyl-CoA dehydrogenase medium chain [Source:HGNC Symbol;Acc:HGNC:89]
LINC01996	1.71322	1.50813	4.74705	4.95468	6.04753	3.25838	2.86343	4.59797	5.33134	0.57212	2.70759	1.49044	3.02618	6.6068	5.86904	7.47163	4.26632	6.42366	4.67342	3.44322	4.32918	4.75159	1.67985	4.15046	4.75412	#N/A	3.99547	5.30328	3.79117	#N/A	5.79707	3.92625	3.63244	1.60455	0.478838	#N/A	#N/A	0.636417	#N/A	0.381398	0.71749	0.771204	#N/A	#N/A	#N/A	#N/A	#N/A	#N/A	#N/A	#N/A	0.874318	6.95269	4.66189	3.68689	5.48029	4.78871	3.36715	5.4549	5.02875	2.36664	1.23769	5.25989	4.20407	50	ENSG00000261863	LINC01996	lncRNA	long intergenic non-protein coding RNA 1996 [Source:HGNC Symbol;Acc:HGNC:52830]
FHIT	0.684649	2.98277	5.89326	3.48066	6.08618	7.44586	5.78676	3.6629	4.40811	0.280016	3.54824	1.19273	2.69782	1.1506	1.62404	1.77206	1.69978	1.2076	0.948806	2.60636	1.66525	1.5022	0.620671	2.5725	1.9414	#N/A	0.784483	1.28745	1.89227	1.88893	1.41896	1.42715	1.14793	0.913103	#N/A	#N/A	#N/A	#N/A	#N/A	0.187189	0.14653	0.308824	#N/A	#N/A	#N/A	#N/A	#N/A	#N/A	1.41598	#N/A	0.36725	3.97758	2.29282	2.55554	5.8756	4.24627	4.07025	4.99934	3.56219	2.3888	0.992347	2.07051	2.93037	50	ENSG00000189283	FHIT	protein_coding	fragile histidine triad diadenosine triphosphatase [Source:HGNC Symbol;Acc:HGNC:3701]
TNK2	0.830646	2.00103	4.62982	2.64997	3.82131	4.16909	3.29569	3.38074	4.10839	#N/A	3.67069	1.03962	2.48185	1.79603	3.29818	3.04091	2.79377	1.84369	1.83304	2.72452	2.82941	1.83695	0.971822	3.02582	2.68199	#N/A	1.50482	1.10324	0.817699	2.221	3.02341	2.29786	2.42994	1.56099	0.32476	#N/A	#N/A	0.212771	#N/A	#N/A	0.355775	0.331719	#N/A	#N/A	#N/A	#N/A	#N/A	#N/A	1.20822	#N/A	0.346269	3.28444	2.15333	2.55529	3.61833	2.8313	3.8448	6.8099	2.80538	4.40794	0.9436	1.61431	1.04245	50	ENSG00000061938	TNK2	protein_coding	tyrosine kinase non receptor 2 [Source:HGNC Symbol;Acc:HGNC:19297]
KCNA7	1.93698	3.02776	5.90988	4.46426	6.17233	3.92782	3.67939	4.46898	5.20873	0.698014	4.43109	#N/A	3.71669	9.62825	7.69014	5.81697	5.03945	6.69913	4.78376	3.61416	4.33079	5.07202	2.81665	4.73686	4.78375	1.77441	6.81595	5.69536	5.57683	1.7826	7.06213	4.15336	4.86264	1.68169	0.388789	#N/A	0.686812	#N/A	0.456732	0.393293	#N/A	#N/A	#N/A	#N/A	#N/A	#N/A	#N/A	#N/A	#N/A	#N/A	0.889987	9.82795	5.44396	5.63439	5.62539	5.2757	3.51838	5.47504	2.95254	2.35728	1.75341	5.73972	4.70496	50	ENSG00000104848	KCNA7	protein_coding	potassium voltage-gated channel subfamily A member 7 [Source:HGNC Symbol;Acc:HGNC:6226]
LINC01470	1.08044	3.91166	3.83416	2.89261	6.99347	6.14049	4.51811	5.05675	4.03785	#N/A	3.36316	2.67633	3.69709	4.00277	3.79494	4.91265	5.03535	3.76976	2.87392	4.77992	3.38987	4.91403	1.79291	4.78666	4.30988	1.11998	6.14913	4.59107	4.74107	2.98962	2.91954	0.784015	3.35046	1.74377	#N/A	#N/A	0.406092	#N/A	1.1119	#N/A	#N/A	#N/A	2.37354	#N/A	2.70028	#N/A	1.63276	#N/A	#N/A	2.42376	#N/A	2.67928	0.882515	4.75839	4.39052	3.25703	3.80848	3.74631	2.58114	4.03273	#N/A	6.66444	3.62251	50	ENSG00000249484	LINC01470	lncRNA	long intergenic non-protein coding RNA 1470 [Source:HGNC Symbol;Acc:HGNC:51105]
IDI2	1.40575	4.21443	7.29001	6.24197	7.48197	6.8714	6.62306	5.26759	6.30842	1.03437	5.37144	3.01876	3.72813	8.68048	7.0829	7.00476	7.88652	6.27585	6.62702	4.82313	5.45203	6.29111	2.16609	5.78647	4.72392	#N/A	6.16719	5.12376	7.19515	2.90753	5.63926	5.44142	4.01114	3.72494	#N/A	#N/A	#N/A	#N/A	0.660757	#N/A	#N/A	#N/A	1.32214	#N/A	0.799278	#N/A	1.04801	#N/A	#N/A	2.68323	#N/A	8.11428	5.85556	6.92752	6.68383	6.28023	5.04443	6.60272	6.33205	3.8972	1.44491	7.14429	5.92128	50	ENSG00000148377	IDI2	protein_coding	isopentenyl-diphosphate delta isomerase 2 [Source:HGNC Symbol;Acc:HGNC:23487]
FANCC	0.680352	2.97725	0.576237	0.701369	0.897599	1.31354	1.07317	0.815601	1.18323	0.39532	1.54304	#N/A	1.03951	1.58345	1.48924	1.24839	1.01933	2.13735	1.85161	3.69676	2.03923	1.58899	0.840117	2.3683	1.16634	0.687021	2.28595	2.17714	3.06175	2.10719	0.916453	0.631388	0.68896	0.471025	#N/A	#N/A	#N/A	0.176622	#N/A	0.203876	0.246601	0.377131	#N/A	#N/A	#N/A	#N/A	#N/A	#N/A	#N/A	#N/A	0.288013	1.47716	0.45439	1.14145	1.72985	1.59621	2.32258	1.90257	1.51873	1.68469	0.435151	2.39468	1.65917	50	ENSG00000158169	FANCC	protein_coding	FA complementation group C [Source:HGNC Symbol;Acc:HGNC:3584]
DIAPH2	0.539661	2.75229	1.34851	0.834835	1.3741	1.75096	1.63648	1.27071	2.11331	0.444385	1.7633	#N/A	0.807675	1.0781	1.31077	1.2308	1.42804	1.18553	1.53171	2.24132	1.35471	1.77241	0.680978	2.18182	1.00389	#N/A	1.31774	1.77492	1.34863	2.24891	1.31761	1.31576	1.11539	0.975855	0.357368	0.232259	#N/A	0.335118	#N/A	0.442593	0.493606	0.620803	#N/A	#N/A	#N/A	#N/A	#N/A	#N/A	#N/A	#N/A	0.713674	0.308356	0.740056	0.956784	0.795355	0.903824	2.99631	1.17795	0.77432	1.01006	#N/A	2.09531	2.55068	50	ENSG00000147202	DIAPH2	protein_coding	diaphanous related formin 2 [Source:HGNC Symbol;Acc:HGNC:2877]
#253496	1.45723	#N/A	4.33924	3.83369	3.28667	5.77278	3.67267	6.94991	5.59177	3.14852	2.08996	0.934145	5.79248	2.8742	#N/A	#N/A	2.03686	3.11438	3.86694	#N/A	#N/A	2.26108	0.957002	#N/A	3.21707	1.38766	2.53926	1.7162	3.52704	#N/A	4.28982	1.78334	4.18698	3.30934	#N/A	1.97387	1.33875	#N/A	2.13661	1.15534	0.993657	1.31932	3.08015	#N/A	3.46847	#N/A	2.24374	1.88712	#N/A	4.47921	0.767128	4.51058	5.21119	4.28187	4.7907	3.22758	1.4082	4.35881	5.20505	#N/A	3.57172	3.19824	2.66797	50	ENSG00000253496		lncRNA	novel transcript
PKN2-AS1	1.18992	#N/A	1.66227	2.44995	1.69763	2.46755	2.6065	1.80175	1.96828	0.617363	2.63405	#N/A	1.51822	2.255	3.22273	2.42303	2.2998	1.78347	1.26191	1.81499	2.04994	1.09718	0.967161	#N/A	3.17524	#N/A	2.28841	2.16228	1.85573	#N/A	1.51524	1.12072	1.32709	#N/A	1.38126	#N/A	0.967241	1.92993	0.47482	1.48031	1.79364	1.54301	0.350228	#N/A	#N/A	0.354693	#N/A	0.551809	#N/A	#N/A	1.95672	3.52875	2.96049	2.8354	3.76805	2.91792	2.65889	4.60258	1.71695	#N/A	1.05943	1.99093	2.37385	50	ENSG00000237505	PKN2-AS1	lncRNA	PKN2 antisense RNA 1 [Source:HGNC Symbol;Acc:HGNC:50597]
HSF1#185122	0.952396	1.82335	2.13381	1.63651	2.03623	2.18091	2.43049	1.52035	2.47239	0.812943	3.15468	1.21231	2.38058	5.32175	3.33765	4.11468	3.6705	4.02376	4.23105	5.94282	3.00276	3.34793	1.99034	3.51689	4.01502	1.24813	2.74689	1.93939	1.62667	#N/A	2.55226	1.60821	2.28964	1.2647	0.308704	#N/A	1.10541	#N/A	#N/A	#N/A	#N/A	0.426104	#N/A	#N/A	#N/A	#N/A	#N/A	#N/A	0.653358	#N/A	0.463373	4.89975	3.72679	2.38201	4.03853	3.56231	5.82834	5.34629	3.04183	3.22805	1.98625	2.0181	2.23233	50	ENSG00000185122	HSF1	protein_coding	heat shock transcription factor 1 [Source:HGNC Symbol;Acc:HGNC:5224]
FRMPD1	1.08799	1.31498	4.26651	3.58004	2.79224	4.66473	4.17092	2.60849	2.65879	0.771199	2.5084	#N/A	2.03698	6.00783	5.13096	4.11446	2.53324	5.89136	3.93403	1.69652	1.81103	3.766	2.27202	3.16282	3.60975	#N/A	5.9646	4.58002	3.16561	#N/A	3.24383	1.37108	4.23124	#N/A	#N/A	#N/A	0.550863	0.623187	0.45884	1.03751	1.16365	0.580537	0.488663	#N/A	#N/A	#N/A	#N/A	#N/A	#N/A	0.408579	1.61962	3.50909	3.63275	4.54765	1.90997	3.83986	1.52993	2.61511	3.86656	#N/A	1.97072	4.62919	1.97274	50	ENSG00000070601	FRMPD1	protein_coding	FERM and PDZ domain containing 1 [Source:HGNC Symbol;Acc:HGNC:29159]
C2orf88	#N/A	2.63056	2.90261	1.77321	2.43783	3.40275	2.2563	2.72368	3.59623	0.376296	3.27256	1.33089	1.88901	1.35871	1.60949	1.53426	1.80861	1.31886	1.47608	1.99959	1.71369	1.49289	0.638461	2.89892	1.91584	1.00992	3.24879	2.22931	3.57033	#N/A	1.15623	1.49337	1.45241	0.907207	0.309738	#N/A	0.598798	0.363548	#N/A	0.378513	0.424996	#N/A	#N/A	#N/A	#N/A	#N/A	#N/A	#N/A	#N/A	#N/A	0.492629	2.42638	2.073	2.48145	2.31857	2.69875	6.13709	3.82172	2.82885	1.56417	0.999634	2.16775	2.61025	50	ENSG00000187699	C2orf88	protein_coding	chromosome 2 open reading frame 88 [Source:HGNC Symbol;Acc:HGNC:28191]
TLCD4	#N/A	4.0344	7.41945	6.39913	4.80739	7.27643	6.96869	3.69408	4.34227	0.484778	6.09654	1.99418	3.31866	2.26216	2.03444	2.25323	1.51059	1.63573	1.61872	3.0425	4.13377	3.82274	0.755425	2.02144	2.51078	#N/A	6.04336	5.10959	6.99676	3.29633	0.990879	1.19485	1.16144	#N/A	0.988567	#N/A	0.739268	0.691312	#N/A	1.1898	1.25333	1.88754	#N/A	#N/A	#N/A	#N/A	#N/A	#N/A	#N/A	#N/A	0.963212	5.3792	2.31158	2.67876	7.02216	6.81078	5.18978	3.82876	4.75004	1.56088	1.52994	6.87846	5.70833	50	ENSG00000152078	TLCD4	protein_coding	TLC domain containing 4 [Source:HGNC Symbol;Acc:HGNC:26477]
YPEL2	#N/A	1.49146	2.50483	1.80141	2.38457	3.13915	2.07676	1.14733	2.96533	0.319706	2.18247	#N/A	1.24193	1.29242	1.28143	1.48575	1.19576	1.67441	1.69084	2.34227	0.930801	1.41725	0.717483	2.5651	1.51142	#N/A	0.666833	0.817859	0.871568	1.95147	2.03811	1.94023	1.61363	1.08304	0.340778	#N/A	#N/A	0.279225	#N/A	0.259434	0.438244	0.631781	#N/A	#N/A	#N/A	#N/A	#N/A	#N/A	1.10373	#N/A	0.470204	1.06986	0.640107	1.36036	1.69693	1.36741	2.66921	2.0373	1.41795	2.0358	0.831721	2.89877	3.60839	50	ENSG00000175155	YPEL2	protein_coding	yippee like 2 [Source:HGNC Symbol;Acc:HGNC:18326]
TRDN	3.83127	8.02302	8.85281	6.46255	8.50345	10.3306	8.84316	6.24102	6.00193	0.531123	4.70491	1.59446	5.83509	9.45889	7.96103	8.70618	5.8285	9.20261	8.71573	8.98183	9.09746	6.36916	1.89271	6.81124	7.12171	1.04759	7.88185	7.1517	7.82017	8.25619	3.74484	4.40001	2.70861	1.65903	#N/A	#N/A	#N/A	#N/A	#N/A	0.113848	0.102864	#N/A	#N/A	#N/A	#N/A	#N/A	#N/A	#N/A	0.941608	#N/A	#N/A	12.7654	6.49254	6.88732	9.96279	7.37849	10.5965	9.89601	7.38579	8.22989	1.77891	7.51937	8.24483	49	ENSG00000186439	TRDN	protein_coding	triadin [Source:HGNC Symbol;Acc:HGNC:12261]
MYBPC1	3.56435	8.18413	9.3814	7.06168	8.65448	10.918	8.58115	7.59923	6.15011	0.549588	4.77481	1.597	6.17486	10.7605	9.35779	9.86623	6.35338	10.237	10.1724	13.2074	9.2643	6.88845	1.75874	7.59302	7.96085	0.658769	8.28451	8.01052	8.27568	11.4332	6.49549	6.24942	4.37536	2.31519	#N/A	#N/A	#N/A	#N/A	#N/A	#N/A	#N/A	#N/A	#N/A	#N/A	0.0962128	#N/A	#N/A	#N/A	0.550491	0.315424	#N/A	12.2548	6.29368	8.22652	11.9758	8.4934	9.40348	9.30634	8.04577	9.97649	1.61126	9.0595	9.3632	49	ENSG00000196091	MYBPC1	protein_coding	myosin binding protein C1 [Source:HGNC Symbol;Acc:HGNC:7549]
MACROD1	3.33342	5.47123	7.30583	6.08711	7.10806	6.78366	5.72225	5.25497	5.0132	0.279369	4.50418	1.39421	4.34696	7.82852	6.76459	8.5708	5.7527	7.63217	5.37071	8.3725	6.73419	6.09494	1.92868	6.27349	9.00046	0.591856	6.60037	7.63313	9.64686	6.47419	3.59032	2.72142	2.71001	1.80543	#N/A	#N/A	#N/A	#N/A	#N/A	#N/A	#N/A	0.308448	#N/A	#N/A	#N/A	#N/A	#N/A	#N/A	0.775444	#N/A	0.340066	13.6004	5.67681	7.91707	9.92706	5.72385	8.20068	10.0052	6.47824	7.52427	1.37575	5.51853	5.45816	49	ENSG00000133315	MACROD1	protein_coding	mono-ADP ribosylhydrolase 1 [Source:HGNC Symbol;Acc:HGNC:29598]
SLC16A10	2.96305	5.16749	8.35931	5.90156	6.80729	7.17898	6.55481	6.5132	5.9513	0.272449	3.62478	1.34494	5.25313	9.20886	6.94949	8.15612	4.7013	7.48705	5.80064	9.73234	10.1457	6.68224	1.91705	10.3153	8.41991	0.961059	5.23206	5.97572	6.51453	5.81527	4.33304	4.00399	3.89469	1.3384	#N/A	#N/A	#N/A	#N/A	#N/A	0.216934	0.168585	#N/A	#N/A	#N/A	#N/A	#N/A	#N/A	#N/A	#N/A	#N/A	0.286426	10.1801	6.11512	5.36429	11.1191	5.50209	7.23461	7.8687	6.26629	8.49179	1.64426	5.64016	6.41807	49	ENSG00000112394	SLC16A10	protein_coding	solute carrier family 16 member 10 [Source:HGNC Symbol;Acc:HGNC:17027]
LRRTM3	3.56439	6.13863	8.24564	6.19544	7.45772	8.26236	6.58293	5.65016	6.90037	0.611409	5.31817	1.80735	5.4603	7.73844	6.22248	7.15662	4.65432	7.5775	5.76046	7.72124	6.62164	6.37783	1.94486	6.18895	6.06953	1.20966	6.06697	6.58103	6.82509	6.04116	3.5537	3.32984	2.80437	2.1323	#N/A	#N/A	0.564539	#N/A	#N/A	0.241922	#N/A	#N/A	#N/A	#N/A	#N/A	#N/A	#N/A	#N/A	1.23481	#N/A	#N/A	9.5415	2.79461	4.2383	8.33598	6.65331	9.84839	6.12508	5.55962	6.11749	1.7828	8.0929	8.00227	49	ENSG00000198739	LRRTM3	protein_coding	leucine rich repeat transmembrane neuronal 3 [Source:HGNC Symbol;Acc:HGNC:19410]
RBFOX1	2.91617	6.60501	8.28932	6.39165	7.14077	8.70377	7.22025	5.68711	5.85882	0.333873	4.23381	1.00993	4.49397	5.16214	4.97171	5.10461	3.23951	5.36788	5.30323	7.45077	5.00461	4.58122	1.27957	4.20736	4.42227	1.12767	6.8949	6.75304	6.92828	7.01521	0.770492	1.2699	0.695806	#N/A	0.102661	#N/A	#N/A	#N/A	#N/A	#N/A	#N/A	0.280723	#N/A	#N/A	#N/A	#N/A	0.156946	#N/A	1.27411	#N/A	#N/A	8.73192	4.89796	5.76458	8.68377	5.86884	7.42631	8.51774	6.21345	5.91504	1.44089	7.92346	8.22287	49	ENSG00000078328	RBFOX1	protein_coding	RNA binding fox-1 homolog 1 [Source:HGNC Symbol;Acc:HGNC:18222]
MYO18B	2.65381	5.5038	8.11144	6.43296	6.88192	7.28905	6.09743	5.19887	5.4864	0.356316	3.65341	0.760709	4.54167	7.19267	6.08191	6.35314	4.85444	6.82257	6.56704	7.92028	6.33603	5.8065	1.63318	5.45921	7.20011	0.794337	6.93501	6.5188	6.71602	4.88888	1.55032	1.31332	1.1192	0.524532	0.147257	#N/A	#N/A	#N/A	#N/A	#N/A	#N/A	0.25905	#N/A	#N/A	#N/A	#N/A	#N/A	#N/A	1.1657	#N/A	#N/A	9.88045	5.54136	5.06253	9.25495	5.62806	9.89191	7.73137	5.88272	5.7904	1.63848	6.66034	6.50705	49	ENSG00000133454	MYO18B	protein_coding	myosin XVIIIB [Source:HGNC Symbol;Acc:HGNC:18150]
MIR1-1HG	3.55647	7.99882	9.18299	6.79005	8.0381	8.73877	8.43201	6.89033	6.29451	0.528985	4.38875	1.35481	6.01152	11.406	7.91903	9.40877	7.66896	10.0581	7.71863	11.0901	11.7382	8.24283	2.00998	7.35769	7.4484	0.959646	7.53134	7.12644	8.86072	5.78759	7.65724	5.50453	4.69495	2.79346	0.159274	#N/A	#N/A	#N/A	#N/A	#N/A	#N/A	0.469204	#N/A	#N/A	#N/A	#N/A	#N/A	#N/A	1.36107	#N/A	#N/A	12.0158	6.64679	6.42015	9.29182	7.54836	10.8625	9.02773	7.52675	10.1987	1.57929	8.05311	7.83928	49	ENSG00000174407	MIR1-1HG	lncRNA	MIR1-1 host gene [Source:HGNC Symbol;Acc:HGNC:16159]
TRIM54	4.11975	8.79139	10.0425	6.87948	7.2638	8.05384	6.9797	7.18136	6.05213	0.414567	4.62615	1.92589	6.10531	10.9908	7.54438	9.48723	7.43606	9.69492	7.31668	9.61682	10.1972	8.32688	2.26547	7.21259	7.18938	0.824744	6.91179	7.06782	7.2032	7.74436	7.81456	5.38762	5.9011	2.40796	#N/A	#N/A	#N/A	#N/A	#N/A	#N/A	#N/A	#N/A	#N/A	#N/A	#N/A	#N/A	0.130457	#N/A	1.11281	0.125896	#N/A	11.5791	6.86749	6.31006	11.0612	7.4809	9.39377	11.1619	7.62286	8.67754	2.01418	7.08266	10.0638	49	ENSG00000138100	TRIM54	protein_coding	tripartite motif containing 54 [Source:HGNC Symbol;Acc:HGNC:16008]
SMYD1	3.84855	7.15302	9.10501	7.26217	6.3968	9.77325	6.51951	5.66969	7.19876	0.545633	5.67239	2.69947	5.86195	10.1747	6.93697	8.17603	6.39459	10.7528	5.93126	8.16073	8.69972	9.11593	2.10554	6.63087	9.17961	1.01092	5.76574	9.64561	9.73587	6.36455	8.18238	5.69973	5.60599	2.8024	#N/A	#N/A	#N/A	#N/A	0.16335	#N/A	#N/A	#N/A	#N/A	#N/A	#N/A	#N/A	#N/A	#N/A	0.44544	0.234178	#N/A	11.3384	6.45134	5.95148	9.64718	9.30143	7.85728	9.67789	7.0681	7.06181	1.6235	7.3601	8.48598	49	ENSG00000115593	SMYD1	protein_coding	SET and MYND domain containing 1 [Source:HGNC Symbol;Acc:HGNC:20986]
TRDN-AS1	3.44057	6.66466	9.68427	6.78737	7.29507	7.72335	7.40627	6.49225	7.08384	0.74924	6.47238	2.7201	5.98925	8.81808	7.26823	7.91139	5.60522	7.85181	7.21789	10.866	9.09614	7.48023	1.92666	8.41998	8.07777	0.864012	6.54262	7.21179	7.93013	6.84413	3.37671	5.18247	2.66416	2.16086	#N/A	#N/A	0.548317	#N/A	#N/A	0.176388	#N/A	#N/A	#N/A	#N/A	#N/A	#N/A	#N/A	#N/A	0.844702	#N/A	#N/A	9.81088	6.45056	6.92718	12.1938	7.33763	8.35062	9.23188	7.83692	7.54991	1.81197	6.11572	10.897	49	ENSG00000235535	TRDN-AS1	lncRNA	TRDN antisense RNA 1 [Source:HGNC Symbol;Acc:HGNC:40592]
TMEM38B	3.54274	7.95932	8.4695	6.0504	6.72355	7.26822	6.46946	5.42633	6.49674	0.544997	4.71503	1.29284	5.09656	9.39364	6.25789	8.76406	5.73874	7.8457	6.87679	9.2479	7.61191	10.4265	1.76588	7.50099	6.91473	0.746631	5.94871	5.68201	6.07673	5.25496	5.54289	6.01086	3.92795	1.94307	#N/A	#N/A	#N/A	#N/A	#N/A	#N/A	#N/A	#N/A	#N/A	#N/A	#N/A	#N/A	0.126487	#N/A	0.640746	0.213266	#N/A	8.89921	4.54301	5.31011	10.6124	6.02585	8.83296	7.86207	6.63426	6.07348	1.49598	6.05208	5.48849	49	ENSG00000095209	TMEM38B	protein_coding	transmembrane protein 38B [Source:HGNC Symbol;Acc:HGNC:25535]
SESN1	2.25117	4.79617	6.11149	4.98951	6.52378	6.83944	5.60474	4.98209	5.18811	0.487	4.06172	1.63571	3.95137	5.45965	4.04699	4.76344	4.27651	5.24936	4.9447	6.9975	4.31853	6.35104	1.38681	5.30171	5.23573	0.578966	2.22287	2.68104	3.49246	4.5762	2.73289	2.8353	2.3284	1.41436	#N/A	#N/A	#N/A	#N/A	#N/A	0.172005	0.156445	#N/A	#N/A	#N/A	#N/A	#N/A	#N/A	#N/A	0.461971	#N/A	#N/A	6.91575	3.64588	4.31617	8.73708	5.60644	6.87808	7.98026	5.16579	5.68819	1.44643	3.42196	4.35035	49	ENSG00000080546	SESN1	protein_coding	sestrin 1 [Source:HGNC Symbol;Acc:HGNC:21595]
CDIN1	2.50015	3.11858	3.66419	2.14686	3.83731	5.43519	3.39452	2.45417	3.7428	0.291062	2.94446	0.701958	2.27823	2.82367	1.91647	2.0874	2.06176	2.89466	2.65048	3.93684	2.29548	3.02726	0.729585	3.19801	3.35921	0.874711	3.08309	3.10295	3.42455	2.71776	2.10276	2.05474	1.86091	0.744023	#N/A	#N/A	#N/A	#N/A	0.151513	#N/A	#N/A	#N/A	0.16926	#N/A	#N/A	#N/A	#N/A	#N/A	#N/A	0.429203	#N/A	4.28654	1.98672	3.18428	5.62773	3.48696	6.28563	4.59756	3.23166	5.52294	1.22101	2.89483	2.81381	49	ENSG00000186073	CDIN1	protein_coding	CDAN1 interacting nuclease 1 [Source:HGNC Symbol;Acc:HGNC:26929]
PDE4DIP	2.72012	6.40595	10.6061	8.37296	8.72171	9.31183	8.364	7.00305	6.17043	0.622736	4.31581	2.09774	6.04958	10.1767	7.49424	8.98959	7.44937	9.26408	7.39963	10.9155	9.0931	7.18994	2.02565	6.54304	8.51145	0.990593	7.22641	6.91128	8.97961	6.14336	6.15327	5.2411	4.46448	2.06082	#N/A	#N/A	#N/A	#N/A	#N/A	#N/A	#N/A	#N/A	#N/A	#N/A	#N/A	#N/A	0.107839	#N/A	0.697282	0.137699	#N/A	11.8516	6.38497	7.82586	12.3124	7.08948	10.5849	8.47686	7.44554	9.90252	1.97712	7.81583	6.35163	49	ENSG00000178104	PDE4DIP	protein_coding	phosphodiesterase 4D interacting protein [Source:HGNC Symbol;Acc:HGNC:15580]
ANKRD23	3.52413	5.67358	9.68382	6.10537	6.3618	7.26692	6.37061	5.31477	5.16225	0.583959	5.98534	1.48056	5.11182	6.60505	5.49475	7.25068	7.10591	6.64031	7.20025	5.67024	6.53395	7.39769	1.78586	4.73121	5.15934	0.600886	6.2906	7.78294	9.93192	6.57949	4.31821	3.22797	4.05171	1.33759	0.173546	#N/A	#N/A	#N/A	#N/A	#N/A	#N/A	0.204311	#N/A	#N/A	#N/A	#N/A	#N/A	#N/A	0.435428	#N/A	#N/A	10.8801	5.52732	5.47481	7.04016	5.61393	8.30478	6.99538	7.44039	4.83772	2.08792	5.91218	6.91653	49	ENSG00000163126	ANKRD23	protein_coding	ankyrin repeat domain 23 [Source:HGNC Symbol;Acc:HGNC:24470]
MYLK2	4.43357	6.99962	9.78288	6.37568	6.29558	6.32316	5.51105	5.40071	4.51538	0.638497	5.76959	1.99148	5.47272	13.3111	8.47063	11.3992	10.0782	10.4042	8.83618	8.00503	8.72431	9.3728	2.59251	8.66435	8.8558	0.815771	10.4181	7.22366	9.47246	6.01096	7.69922	5.55978	6.80679	3.0784	#N/A	#N/A	#N/A	#N/A	#N/A	#N/A	#N/A	0.41778	#N/A	#N/A	#N/A	#N/A	#N/A	#N/A	1.07194	#N/A	0.770945	10.9339	7.09425	6.73646	9.48663	9.12483	7.92878	9.8959	9.34749	7.09447	1.80303	7.12979	8.38094	49	ENSG00000101306	MYLK2	protein_coding	myosin light chain kinase 2 [Source:HGNC Symbol;Acc:HGNC:16243]
ATP1B1	3.71785	5.62513	8.01097	6.9023	7.06557	7.24421	7.49363	6.30836	6.30632	0.380793	3.8106	1.89207	6.40472	9.63125	8.90456	8.81673	7.2594	8.99754	6.19434	9.64645	10.2362	7.59783	2.24751	7.2349	10.7154	1.17591	5.05134	5.08571	6.1259	5.57706	6.0886	5.60231	4.6611	2.58352	#N/A	#N/A	#N/A	#N/A	0.143282	#N/A	#N/A	#N/A	#N/A	#N/A	#N/A	#N/A	#N/A	#N/A	0.463006	0.121793	#N/A	11.6399	6.75049	6.14466	11.1328	6.53124	9.57561	11.3028	6.22915	8.99119	1.77468	5.92948	10.1521	49	ENSG00000143153	ATP1B1	protein_coding	ATPase Na+/K+ transporting subunit beta 1 [Source:HGNC Symbol;Acc:HGNC:804]
COQ10A	3.35777	6.63917	8.31845	6.30235	6.61955	6.51213	5.31764	5.90782	5.74591	0.884123	8.37581	3.11452	5.65327	10.5494	6.8481	8.86234	6.43864	10.1266	8.52928	7.68724	8.26175	5.99884	2.02378	8.50547	8.54339	0.704864	6.06527	9.13455	9.08804	4.06474	6.78591	3.8804	4.82939	2.91231	#N/A	#N/A	0.513771	#N/A	#N/A	#N/A	#N/A	#N/A	#N/A	#N/A	#N/A	#N/A	#N/A	#N/A	1.34426	0.162561	#N/A	11.0965	5.98976	5.83692	9.23819	6.69542	7.54635	6.32977	5.31628	6.71719	1.67534	5.6381	8.09038	49	ENSG00000135469	COQ10A	protein_coding	coenzyme Q10A [Source:HGNC Symbol;Acc:HGNC:26515]
CORO6	3.1751	6.75402	9.67615	6.58145	7.45887	6.42464	5.34233	5.82024	5.02645	0.449132	5.30966	1.66422	5.94861	4.04995	3.36011	4.52686	5.96532	4.12604	3.40512	5.6474	3.43347	3.58582	1.25556	4.34808	3.87518	0.73488	7.86337	9.0426	6.96893	5.67994	3.08708	3.29686	2.87179	1.11367	#N/A	#N/A	#N/A	#N/A	#N/A	#N/A	#N/A	#N/A	#N/A	#N/A	#N/A	#N/A	0.210856	#N/A	1.50964	0.251171	#N/A	10.5853	4.60483	6.94536	9.10102	5.79907	7.29202	9.16387	6.611	4.80943	1.81202	9.14736	6.12791	49	ENSG00000167549	CORO6	protein_coding	coronin 6 [Source:HGNC Symbol;Acc:HGNC:21356]
ANKRD9	3.57116	5.89182	12.0466	6.37945	6.76714	8.68649	5.33046	6.96035	4.90939	0.770374	7.44225	2.66048	5.85617	12.1355	7.33473	8.05254	9.18872	9.22819	7.56942	6.82507	7.41942	6.01148	2.58306	7.55249	7.67803	0.835131	9.32109	8.2889	8.32002	4.60392	11.5186	7.10138	7.30229	3.05636	#N/A	#N/A	0.605373	#N/A	#N/A	#N/A	#N/A	#N/A	#N/A	#N/A	#N/A	#N/A	#N/A	#N/A	1.4066	#N/A	0.406996	12.2929	6.31255	5.60142	8.43403	8.11782	6.7794	8.69457	6.07766	5.86495	1.96118	8.2724	7.23068	49	ENSG00000156381	ANKRD9	protein_coding	ankyrin repeat domain 9 [Source:HGNC Symbol;Acc:HGNC:20096]
GPATCH8	1.54846	2.571	2.9578	2.24383	3.1769	4.06525	3.12778	2.18493	3.74942	0.491876	2.64182	0.96355	2.03414	1.92467	2.1454	1.96877	1.85753	1.99542	2.02239	3.49978	2.09152	2.35681	0.896694	2.62341	2.01191	0.698937	2.44903	2.4015	2.33101	2.6749	1.84926	1.95942	1.63945	1.18534	#N/A	#N/A	#N/A	#N/A	#N/A	#N/A	#N/A	#N/A	#N/A	#N/A	#N/A	#N/A	0.0857963	#N/A	1.20442	#N/A	0.242451	1.9629	1.83416	2.00402	2.71527	2.45914	3.95111	3.30899	2.29387	2.4401	0.877808	2.24275	1.89268	49	ENSG00000186566	GPATCH8	protein_coding	G-patch domain containing 8 [Source:HGNC Symbol;Acc:HGNC:29066]
NKAIN2	1.98396	5.51621	4.90344	#N/A	4.69131	6.00817	5.41846	3.74968	4.20968	#N/A	2.97763	#N/A	3.25884	6.30597	5.80841	5.40487	3.61732	5.93119	4.75468	5.68562	5.7647	4.76894	1.11951	5.09108	4.63488	1.11475	5.88438	5.00843	6.57197	4.70355	3.11138	3.88193	2.45354	1.13661	#N/A	#N/A	#N/A	#N/A	0.232518	0.16545	#N/A	#N/A	0.199278	#N/A	#N/A	#N/A	#N/A	#N/A	0.735018	0.222367	0.327246	9.23713	4.51772	4.98347	8.39248	5.60007	4.49572	6.69005	3.76384	5.60176	1.48706	6.38054	6.09818	49	ENSG00000188580	NKAIN2	protein_coding	sodium/potassium transporting ATPase interacting 2 [Source:HGNC Symbol;Acc:HGNC:16443]
KIF1B	1.88888	3.72285	2.25583	2.56389	2.36193	3.12122	2.80057	2.73382	3.49246	0.396903	2.68619	0.955319	2.40914	3.01758	2.4749	2.79389	2.85548	2.85503	2.3178	4.72506	2.75502	3.60084	1.14843	3.54773	3.02176	0.592664	2.13698	2.6822	3.0341	3.25266	2.37043	2.12566	1.76716	1.03488	0.102396	#N/A	#N/A	#N/A	#N/A	#N/A	#N/A	0.1708	#N/A	#N/A	#N/A	#N/A	#N/A	#N/A	0.510314	#N/A	#N/A	4.40408	2.81516	3.40575	5.75023	4.72431	7.73735	6.01929	3.43872	4.41834	1.23845	3.94431	4.95063	49	ENSG00000054523	KIF1B	protein_coding	kinesin family member 1B [Source:HGNC Symbol;Acc:HGNC:16636]
CLTCL1	1.82826	5.28575	6.98999	4.86511	5.38037	6.25667	5.04916	4.39635	5.89444	0.431946	4.62274	1.09062	2.65843	7.02421	5.20228	5.20998	3.72918	7.70015	5.79522	6.0588	6.67443	5.20194	1.515	4.95005	3.36521	0.789709	4.57305	4.51653	4.94035	5.14135	3.66769	2.7852	2.99313	1.78526	0.185045	#N/A	#N/A	#N/A	#N/A	#N/A	#N/A	0.338984	#N/A	#N/A	#N/A	#N/A	#N/A	#N/A	0.940742	#N/A	#N/A	1.64952	1.5258	1.54137	2.25713	1.92308	3.59278	2.87628	2.30285	2.87036	0.627611	5.38696	5.94708	49	ENSG00000070371	CLTCL1	protein_coding	clathrin heavy chain like 1 [Source:HGNC Symbol;Acc:HGNC:2093]
BVES-AS1	3.37565	3.8493	6.75446	6.05029	5.0384	4.92498	3.92522	4.61735	4.49173	0.582148	3.88718	1.47724	4.07205	5.74491	4.23519	5.06296	5.00744	5.43284	4.38061	6.55301	4.4565	5.82048	1.43447	4.52354	7.68209	0.999144	4.90413	6.09543	6.14908	4.4254	2.06766	1.73777	1.66552	#N/A	0.225216	#N/A	#N/A	#N/A	#N/A	#N/A	#N/A	0.328293	#N/A	#N/A	#N/A	#N/A	#N/A	#N/A	0.537089	#N/A	0.383142	7.31528	4.56529	4.9577	8.15547	4.9665	6.40296	6.35274	3.91877	3.73707	1.75588	6.03616	7.04454	49	ENSG00000203808	BVES-AS1	lncRNA	BVES antisense RNA 1 [Source:HGNC Symbol;Acc:HGNC:21223]
MN1	3.29723	5.22501	7.64813	5.59965	5.61218	6.21933	5.29299	5.2946	5.15645	0.512954	4.03378	1.63011	4.7037	6.20638	5.55451	5.77558	5.73226	4.77704	3.71173	8.21255	5.07768	7.16521	1.44931	4.0009	7.1625	0.568007	6.20105	5.81164	7.59453	6.29345	5.45666	4.21605	4.66904	1.50364	#N/A	#N/A	#N/A	#N/A	#N/A	#N/A	#N/A	0.388863	#N/A	#N/A	#N/A	#N/A	#N/A	#N/A	0.82551	#N/A	0.460173	9.942	5.45957	4.80934	9.67833	4.75175	8.00279	7.71426	6.31459	7.2692	1.77189	9.55205	8.57843	49	ENSG00000169184	MN1	protein_coding	MN1 proto-oncogene, transcriptional regulator [Source:HGNC Symbol;Acc:HGNC:7180]
MLIP-AS1	3.56377	5.2759	8.13775	5.40933	6.42321	6.59284	5.86434	5.27384	5.65042	0.606807	4.97075	2.07231	5.20619	6.04467	5.97848	7.17615	6.17468	5.89074	5.30086	5.92623	5.46529	7.65201	1.65864	5.20846	6.70992	0.957292	6.45285	8.07491	6.81548	4.72381	4.22977	4.85541	4.01475	1.98808	#N/A	#N/A	0.523441	#N/A	#N/A	0.209485	#N/A	#N/A	#N/A	#N/A	#N/A	#N/A	#N/A	#N/A	#N/A	#N/A	0.188833	8.49295	5.69252	5.79253	10.2461	9.63621	8.56194	8.02469	6.1541	8.19049	2.01119	5.92465	9.35922	49	ENSG00000235050	MLIP-AS1	lncRNA	MLIP antisense RNA 1 [Source:HGNC Symbol;Acc:HGNC:40963]
PPP2R3A	1.69382	6.82752	7.05409	4.34574	5.63706	7.05648	5.54077	4.1039	4.62065	0.548553	3.6056	1.11551	3.5208	2.81839	3.20915	2.70255	2.68233	2.96634	2.56639	5.2433	2.96603	3.54088	1.07448	3.5961	3.36418	0.855328	4.93971	5.19256	5.45568	4.17477	2.40815	2.43735	2.07093	1.21952	#N/A	#N/A	#N/A	#N/A	0.128091	#N/A	#N/A	#N/A	#N/A	#N/A	#N/A	#N/A	0.112941	#N/A	#N/A	0.151286	#N/A	4.6441	2.98381	3.43325	6.47591	4.53893	9.63353	5.9479	4.48743	3.97261	1.31116	5.46317	5.43753	49	ENSG00000073711	PPP2R3A	protein_coding	protein phosphatase 2 regulatory subunit B''alpha [Source:HGNC Symbol;Acc:HGNC:9307]
ENPEP	3.01523	5.39298	6.02022	3.67272	4.92142	4.72764	3.90743	3.97493	3.91426	0.376501	3.04221	1.67351	2.17853	6.43779	4.68312	5.3135	3.53288	6.16687	4.8641	6.31801	5.14696	5.59885	1.176	6.93361	2.45448	1.17369	4.98945	4.03613	3.71267	2.59663	3.18858	3.17405	2.98462	1.07944	#N/A	#N/A	#N/A	#N/A	0.386126	#N/A	#N/A	#N/A	0.46497	#N/A	#N/A	#N/A	0.180462	#N/A	#N/A	0.689757	#N/A	1.74996	0.660776	1.55473	1.868	2.39616	2.6971	2.26716	2.62645	2.19969	#N/A	4.58109	4.8414	49	ENSG00000138792	ENPEP	protein_coding	glutamyl aminopeptidase [Source:HGNC Symbol;Acc:HGNC:3355]
#251680	4.74241	4.36438	4.57314	4.273	3.16593	4.86817	4.09687	3.22076	3.26825	0.381526	3.86733	2.39109	2.80976	5.4412	4.51305	4.63831	1.87785	8.68466	4.33445	6.10055	3.46567	4.47771	1.26101	6.81492	4.41945	0.900771	6.47237	4.17867	5.49474	4.15091	4.97233	3.08209	4.12643	2.15533	#N/A	#N/A	#N/A	#N/A	0.36574	#N/A	#N/A	#N/A	#N/A	#N/A	0.379123	#N/A	#N/A	#N/A	#N/A	1.08957	#N/A	6.69781	4.3584	1.54118	7.55836	7.42137	5.83629	5.71634	3.90614	4.51858	1.38825	5.36183	6.128	49	ENSG00000251680		lncRNA	novel transcript
SOX6	1.6267	5.33223	5.35538	3.68085	5.31767	6.90669	4.82133	4.27677	4.39429	0.353792	3.96786	0.663465	2.44546	3.79816	4.29107	3.35929	2.63397	3.82489	3.6866	5.03203	3.8718	4.3567	0.947256	3.77133	4.05576	1.00776	5.74087	5.31806	5.65667	4.72985	2.64395	1.97547	1.99026	1.081	#N/A	#N/A	#N/A	#N/A	#N/A	#N/A	#N/A	0.271189	#N/A	#N/A	#N/A	#N/A	#N/A	#N/A	0.412414	#N/A	0.371919	4.89571	1.69953	2.94618	6.86778	4.01048	3.88473	5.63708	3.51008	5.1532	1.08479	5.73328	6.37197	49	ENSG00000110693	SOX6	protein_coding	SRY-box transcription factor 6 [Source:HGNC Symbol;Acc:HGNC:16421]
DHRS7	4.10877	1.37236	4.87454	3.85066	4.23075	3.95497	3.13344	3.15435	7.0075	0.695274	6.14081	2.48697	3.20541	4.69739	4.22062	4.47678	3.14178	3.21786	4.62356	5.55699	4.27307	6.71276	1.38577	3.75799	6.34314	#N/A	3.48727	3.70416	3.63086	1.96895	5.15162	2.82609	4.07575	2.52233	#N/A	#N/A	1.12721	#N/A	0.657321	0.670207	0.232369	#N/A	#N/A	#N/A	#N/A	#N/A	#N/A	#N/A	#N/A	#N/A	#N/A	4.64509	3.85083	3.15607	3.53058	3.74942	3.87355	5.21021	3.04136	2.41027	1.73567	3.41944	3.56104	49	ENSG00000100612	DHRS7	protein_coding	dehydrogenase/reductase 7 [Source:HGNC Symbol;Acc:HGNC:21524]
CEP85	2.61294	2.7954	8.03641	5.22799	5.4773	7.3248	5.23898	4.61067	5.08165	0.661245	3.10708	1.3114	4.2113	8.83285	5.82569	7.15269	4.80814	7.98803	5.9693	7.77615	8.19248	6.66214	1.86974	8.51336	8.62759	0.573252	5.12344	3.6942	3.86044	3.30697	5.73068	3.68696	4.33251	2.03376	#N/A	#N/A	#N/A	#N/A	#N/A	#N/A	#N/A	#N/A	#N/A	#N/A	#N/A	#N/A	#N/A	#N/A	0.886193	0.163557	0.175737	10.598	5.35597	5.78449	9.24491	5.93699	7.42098	9.33768	6.73096	6.76971	2.12077	5.02469	4.32907	49	ENSG00000130695	CEP85	protein_coding	centrosomal protein 85 [Source:HGNC Symbol;Acc:HGNC:25309]
SH2D1B	4.61393	3.56759	4.60709	3.69246	3.12225	4.92605	5.48294	3.6973	3.43948	0.620884	1.05435	#N/A	2.93794	7.50339	6.44577	7.76097	6.43482	7.06676	5.27601	3.95981	5.08108	5.23772	2.23721	2.6367	5.46775	#N/A	4.37137	5.84254	2.55544	#N/A	5.13218	4.73638	5.162	2.45379	1.47375	#N/A	#N/A	1.62667	#N/A	1.89073	3.75425	3.67514	#N/A	#N/A	#N/A	#N/A	#N/A	#N/A	0.968131	#N/A	3.56875	6.78683	4.42378	3.22274	5.9578	4.70809	4.01432	3.29998	5.66844	3.28125	1.27055	1.53567	#N/A	49	ENSG00000198574	SH2D1B	protein_coding	SH2 domain containing 1B [Source:HGNC Symbol;Acc:HGNC:30416]
IDH2	2.92989	4.1545	9.83881	5.93118	5.83139	8.13822	5.26313	5.16854	4.44305	0.773923	7.0969	2.843	4.62171	8.97322	6.72978	8.00174	9.2835	9.32376	5.73113	6.39756	7.0269	5.42063	2.46455	4.68025	7.59629	0.944069	6.44731	5.50665	5.02835	4.59547	6.51651	3.62333	3.73763	2.02413	#N/A	#N/A	0.359991	#N/A	#N/A	#N/A	#N/A	#N/A	#N/A	#N/A	#N/A	#N/A	#N/A	#N/A	0.55603	#N/A	0.310943	8.72307	7.0119	4.72346	8.0713	4.81872	6.49599	7.76505	7.68648	5.80831	1.44163	6.25461	4.57774	49	ENSG00000182054	IDH2	protein_coding	isocitrate dehydrogenase (NADP(+)) 2 [Source:HGNC Symbol;Acc:HGNC:5383]
PPM1J	3.94023	2.56085	6.25431	4.6944	4.74926	7.10018	4.10324	4.01567	6.76908	0.801935	6.04033	2.47318	4.03005	10.9344	6.30461	9.07329	5.66346	8.07697	6.40572	5.38223	4.16081	6.49272	1.57253	6.22329	6.41368	0.801477	5.98853	5.04318	5.09901	3.33855	5.70363	5.59913	3.53051	1.80703	#N/A	#N/A	0.266167	#N/A	#N/A	#N/A	#N/A	#N/A	#N/A	#N/A	#N/A	#N/A	#N/A	#N/A	0.964879	#N/A	0.447126	8.50092	4.8718	3.80058	7.02504	6.68868	4.9585	7.12073	6.56305	4.13793	1.30341	4.09781	3.98095	49	ENSG00000155367	PPM1J	protein_coding	protein phosphatase, Mg2+/Mn2+ dependent 1J [Source:HGNC Symbol;Acc:HGNC:20785]
CECR2	1.29738	5.56885	5.68063	4.51784	6.22851	6.54239	4.93199	4.36526	4.74726	0.266417	3.8985	0.604735	3.10707	1.72421	2.7271	2.42012	2.48906	1.96184	1.96193	3.42779	2.5308	1.93967	0.923674	2.29812	2.11698	0.905954	4.8459	5.45523	5.31314	7.63905	0.639905	0.962985	0.480057	#N/A	#N/A	#N/A	#N/A	#N/A	#N/A	#N/A	#N/A	0.281244	#N/A	#N/A	#N/A	#N/A	0.108769	#N/A	0.802846	0.128426	#N/A	3.34101	3.23476	3.50591	4.44493	2.55764	4.2789	4.53423	3.46128	3.25067	0.983618	6.13977	6.6242	49	ENSG00000099954	CECR2	protein_coding	CECR2 histone acetyl-lysine reader [Source:HGNC Symbol;Acc:HGNC:1840]
PRKAA2	2.43382	7.34466	9.47508	6.06545	6.71104	6.88532	5.72138	6.70221	6.28483	0.598224	6.64885	2.33762	5.19974	8.99676	6.15298	8.03891	3.97657	6.81554	5.52132	8.40489	6.79569	9.28566	1.66765	6.83968	6.82669	#N/A	6.17673	7.5782	6.27064	6.52293	4.48761	4.32441	3.5883	1.88099	#N/A	#N/A	0.297271	#N/A	0.230342	#N/A	#N/A	#N/A	#N/A	#N/A	#N/A	#N/A	#N/A	#N/A	0.569387	0.203941	#N/A	10.7283	6.38246	4.34857	9.79822	7.26426	7.98184	7.66409	5.55327	7.38319	1.9836	9.70167	8.68685	49	ENSG00000162409	PRKAA2	protein_coding	protein kinase AMP-activated catalytic subunit alpha 2 [Source:HGNC Symbol;Acc:HGNC:9377]
PHF20	1.3884	0.897216	1.53548	1.21424	1.53427	2.57366	1.99908	1.15102	2.52606	0.29682	2.28161	#N/A	1.37992	1.28769	1.00396	1.33921	1.4057	1.43462	1.13325	3.15157	1.50393	1.59894	0.735954	1.67853	1.22219	#N/A	0.75394	0.881793	0.921316	#N/A	1.16084	0.864829	1.03215	1.10908	0.174233	#N/A	#N/A	0.140328	#N/A	#N/A	0.161088	0.262133	#N/A	#N/A	#N/A	#N/A	#N/A	#N/A	0.753166	#N/A	0.209302	1.1012	1.02815	1.39127	1.47572	1.49216	3.40378	2.37582	1.40206	1.73585	0.536097	0.976442	0.69336	49	ENSG00000025293	PHF20	protein_coding	PHD finger protein 20 [Source:HGNC Symbol;Acc:HGNC:16098]
ANAPC16	1.54861	1.57649	4.75162	2.80597	3.7597	4.24309	4.46883	2.86211	4.43598	0.59702	4.23819	1.55702	2.92376	3.5528	3.28103	3.29314	2.69756	3.56154	3.06737	4.18501	2.55167	3.1725	1.28347	3.81057	3.1295	0.69335	3.06841	3.23937	2.47811	6.51243	2.09535	1.98087	2.01433	1.19759	#N/A	#N/A	0.438929	#N/A	#N/A	#N/A	#N/A	#N/A	#N/A	#N/A	#N/A	#N/A	#N/A	#N/A	1.01432	#N/A	0.203162	4.73982	2.77405	2.92459	4.34028	3.67972	4.49671	3.89105	3.20206	2.85752	1.26602	2.05333	2.28467	49	ENSG00000166295	ANAPC16	protein_coding	anaphase promoting complex subunit 16 [Source:HGNC Symbol;Acc:HGNC:26976]
TRAPPC9	1.3322	0.944917	1.2276	0.987613	1.23341	1.93478	1.6095	1.15522	2.05835	0.202626	1.39682	#N/A	1.27661	1.75712	1.70814	1.92577	1.43091	1.90042	1.98991	2.38427	1.65719	2.26121	0.780344	2.43586	1.47501	0.489587	0.692498	1.05963	0.75936	0.998738	1.29683	1.22341	1.21515	0.864089	#N/A	#N/A	#N/A	#N/A	#N/A	#N/A	0.119567	0.231287	#N/A	#N/A	#N/A	#N/A	#N/A	#N/A	0.400347	#N/A	0.131299	1.68004	1.23605	1.66686	2.56476	1.91734	2.42552	2.9423	1.67911	2.61731	0.592982	0.858722	0.836697	49	ENSG00000167632	TRAPPC9	protein_coding	trafficking protein particle complex subunit 9 [Source:HGNC Symbol;Acc:HGNC:30832]
PPP3CB-AS1	1.87208	5.51976	4.49412	2.02454	4.3372	4.87583	4.04876	4.46391	4.66122	0.478939	3.50369	2.01141	3.25272	3.209	2.86637	3.22776	1.74198	2.91482	3.39265	6.9465	3.43095	3.19124	0.722567	2.74338	2.75025	#N/A	2.63381	2.35955	3.25301	1.75433	2.5941	2.96277	2.44587	1.68668	#N/A	#N/A	#N/A	#N/A	#N/A	#N/A	#N/A	#N/A	0.548721	#N/A	0.471509	#N/A	0.652828	#N/A	#N/A	0.579971	#N/A	6.39838	3.52241	4.46351	8.42143	4.00256	6.70067	5.47185	3.61183	2.79664	1.00606	2.92067	2.75657	49	ENSG00000221817	PPP3CB-AS1	lncRNA	PPP3CB antisense RNA 1 (head to head) [Source:HGNC Symbol;Acc:HGNC:50750]
#267557	3.00079	4.29399	5.16222	4.28927	4.21601	4.34597	4.7777	3.97084	3.998	0.67146	5.86268	1.22243	3.60088	7.31033	5.65945	6.95851	5.42132	8.04373	3.30561	5.37856	6.01658	6.28697	1.03504	4.14965	4.52951	#N/A	4.25488	4.9997	5.05432	#N/A	3.73039	3.23467	4.2906	1.49343	#N/A	#N/A	#N/A	#N/A	0.324557	#N/A	#N/A	#N/A	0.585462	#N/A	0.715569	#N/A	0.285157	#N/A	#N/A	1.02033	#N/A	5.89966	4.55049	3.82497	3.68144	3.83314	5.0108	4.91998	6.52648	3.94357	1.00474	3.52621	5.5604	49	ENSG00000267557		lncRNA	novel transcript, antisense to ANKRD27
VDAC3	1.94111	3.41222	7.93411	5.78985	6.22441	5.16744	4.8972	4.85987	4.90603	0.721187	7.08664	1.86792	4.81101	3.99959	4.15649	4.16151	2.83652	3.7514	3.97135	6.55977	2.97619	2.5469	1.28142	2.87131	4.50515	0.8345	6.7798	5.82536	6.62695	5.28965	1.34505	1.44953	1.2388	0.643611	#N/A	#N/A	0.524357	#N/A	#N/A	#N/A	#N/A	#N/A	#N/A	#N/A	#N/A	#N/A	#N/A	#N/A	0.736478	0.207579	#N/A	7.50142	5.86442	4.40447	5.73252	6.37129	3.57722	6.06834	7.88363	2.98379	1.74158	5.80095	5.82773	49	ENSG00000078668	VDAC3	protein_coding	voltage dependent anion channel 3 [Source:HGNC Symbol;Acc:HGNC:12674]
SBK1	2.77892	4.54256	6.77887	5.8089	5.34437	6.03906	5.71439	4.93224	5.14519	0.266865	2.33892	1.08119	4.38349	9.04703	6.24777	7.94193	5.44093	10.08	6.5694	7.50971	6.01543	5.7305	1.62739	8.37252	6.34146	0.834886	5.78095	5.60057	4.97562	3.80177	5.86361	3.54432	3.23392	1.34733	#N/A	#N/A	#N/A	#N/A	#N/A	#N/A	#N/A	#N/A	#N/A	#N/A	#N/A	#N/A	#N/A	#N/A	1.00943	0.156121	0.176328	10.4455	4.92048	4.77098	9.07269	4.2082	7.14425	7.03278	5.70169	6.48173	1.8032	4.77179	2.93041	49	ENSG00000188322	SBK1	protein_coding	SH3 domain binding kinase 1 [Source:HGNC Symbol;Acc:HGNC:17699]
TFRC	1.73908	2.24286	7.46603	5.61391	6.44749	5.24683	4.58945	4.52045	5.35223	0.471554	4.24956	1.75631	4.27279	7.28633	4.62286	6.40036	7.16411	5.40672	5.99572	7.34223	7.86995	6.60607	1.77181	8.33294	4.3492	0.803993	3.0431	3.17026	3.25847	5.34788	3.24136	3.05107	2.70754	1.37851	#N/A	#N/A	#N/A	#N/A	#N/A	#N/A	#N/A	0.317216	#N/A	#N/A	#N/A	#N/A	#N/A	#N/A	0.64433	#N/A	0.184066	8.06257	4.34665	6.82774	5.52659	6.55648	7.40753	6.09578	4.64618	4.58844	1.41167	2.04935	3.12845	49	ENSG00000072274	TFRC	protein_coding	transferrin receptor [Source:HGNC Symbol;Acc:HGNC:11763]
FXR1	1.42561	2.55494	3.95295	2.79851	4.03596	3.56935	4.60228	2.82547	4.20432	0.430894	4.59928	1.51361	3.08047	3.53311	3.00452	3.22804	2.66179	3.27945	3.2764	5.44211	3.02509	3.51412	1.27173	3.55598	3.1069	0.709936	3.18143	3.30886	3.24951	2.57635	2.28724	1.77153	1.77034	1.11217	#N/A	#N/A	0.315169	#N/A	0.299144	#N/A	#N/A	#N/A	#N/A	#N/A	#N/A	#N/A	#N/A	#N/A	#N/A	0.151923	#N/A	4.89119	2.78316	3.3504	6.18849	4.37333	5.93013	6.42827	4.00154	3.51242	1.31433	3.08427	3.4571	49	ENSG00000114416	FXR1	protein_coding	FMR1 autosomal homolog 1 [Source:HGNC Symbol;Acc:HGNC:4023]
ALPK3	1.38529	5.90329	7.54331	4.27392	5.42078	6.61942	5.67497	5.17161	5.26706	0.254181	3.96993	0.813655	3.95282	2.3102	3.57161	3.23709	3.65107	2.09465	2.55839	4.29605	3.02106	3.01594	0.77908	2.75777	3.91449	0.579328	6.10488	5.2963	5.52884	5.23813	2.48668	1.8703	1.92866	1.28042	#N/A	#N/A	#N/A	#N/A	#N/A	#N/A	#N/A	#N/A	#N/A	#N/A	#N/A	#N/A	0.108702	#N/A	0.405569	0.282734	#N/A	8.85451	4.13518	5.33461	10.6021	5.31398	8.88976	7.75094	5.91159	5.31171	1.55854	6.01701	7.12545	49	ENSG00000136383	ALPK3	protein_coding	alpha kinase 3 [Source:HGNC Symbol;Acc:HGNC:17574]
POPDC2	2.35758	5.38872	5.91099	3.48996	4.11488	4.92929	4.42009	4.16856	3.99349	0.402037	4.41187	#N/A	3.68448	11.4842	7.61384	7.50172	4.4566	8.68111	7.14435	5.99431	6.57859	6.91945	1.67279	4.56286	5.08934	0.932532	4.56622	4.7938	4.03598	3.73955	5.79342	6.218	3.78153	1.9575	0.256565	#N/A	#N/A	#N/A	#N/A	#N/A	#N/A	0.704251	#N/A	#N/A	#N/A	#N/A	0.215587	#N/A	#N/A	#N/A	0.551731	8.90906	4.82611	4.77302	7.45557	7.00969	5.64624	7.493	4.39075	4.90613	1.16548	4.04933	6.51825	49	ENSG00000121577	POPDC2	protein_coding	popeye domain containing 2 [Source:HGNC Symbol;Acc:HGNC:17648]
KCTD8	1.63268	6.32947	7.69865	5.85849	5.33693	5.87173	4.55269	4.14221	5.16142	0.357424	3.29429	#N/A	3.32063	1.47121	#N/A	1.72302	2.8602	1.33159	1.98588	2.15247	1.99494	1.80011	0.751529	2.25226	1.66194	#N/A	5.16234	4.33368	5.90998	5.51752	2.32054	1.57495	1.71507	0.633817	0.946074	#N/A	#N/A	0.232134	#N/A	0.252919	0.448081	1.04595	#N/A	#N/A	#N/A	0.590575	#N/A	#N/A	#N/A	#N/A	#N/A	6.61718	3.75171	4.04764	6.89018	4.2827	7.12123	6.8456	5.1507	2.00578	1.42543	6.22546	8.02368	49	ENSG00000183783	KCTD8	protein_coding	potassium channel tetramerization domain containing 8 [Source:HGNC Symbol;Acc:HGNC:22394]
NEO1	1.17362	4.71484	4.13159	3.52648	3.42505	5.1841	4.13369	3.92031	4.3657	0.451164	3.58229	0.925528	3.01919	4.37412	3.35048	3.31859	1.80995	4.34144	4.25606	5.92641	4.65558	4.47735	1.09111	3.19991	4.00959	0.780141	4.28709	5.10213	5.37412	2.29181	2.08069	1.46892	1.87754	0.954399	0.115394	#N/A	#N/A	#N/A	#N/A	#N/A	#N/A	#N/A	#N/A	#N/A	#N/A	#N/A	#N/A	#N/A	0.747274	#N/A	0.418419	4.83081	3.00332	3.44496	5.82603	4.12856	6.7283	5.39346	3.68448	4.3317	0.787118	4.33167	5.53745	49	ENSG00000067141	NEO1	protein_coding	neogenin 1 [Source:HGNC Symbol;Acc:HGNC:7754]
NPSR1	3.19736	1.60706	3.91574	2.88162	3.52196	3.47234	4.45989	3.27842	2.29401	1.10122	2.43422	#N/A	2.60878	6.42366	7.59211	5.26186	3.4006	6.31859	4.42845	2.4913	3.77294	3.91177	2.20546	2.73053	1.92103	0.827319	3.67051	4.94	3.53017	#N/A	4.0544	1.57885	3.53264	2.27312	#N/A	#N/A	0.924614	#N/A	1.35929	0.78808	#N/A	#N/A	1.50582	#N/A	#N/A	#N/A	#N/A	#N/A	#N/A	#N/A	2.06785	4.91999	3.78628	3.5483	4.77825	3.37425	1.69857	4.63785	2.38063	1.24068	2.28596	4.32316	1.81536	49	ENSG00000187258	NPSR1	protein_coding	neuropeptide S receptor 1 [Source:HGNC Symbol;Acc:HGNC:23631]
MYOZ2	1.66144	5.0039	9.26981	5.2441	5.84012	8.20524	4.8496	4.97066	3.6774	#N/A	3.07473	1.49971	4.82758	9.2454	5.42192	6.10156	6.84863	9.40559	5.85251	6.57024	7.05819	3.80882	1.10085	6.92199	5.78505	#N/A	6.26688	8.09889	8.22559	4.7803	4.53136	6.96097	3.33459	1.75956	#N/A	#N/A	#N/A	#N/A	0.827581	#N/A	#N/A	#N/A	3.21378	#N/A	1.49164	#N/A	2.3371	#N/A	#N/A	4.06297	#N/A	8.00163	4.2486	5.32605	8.03601	7.62192	6.00781	8.00928	7.59578	5.24755	0.997828	6.01249	6.77346	49	ENSG00000172399	MYOZ2	protein_coding	myozenin 2 [Source:HGNC Symbol;Acc:HGNC:1330]
CYB5R1	2.08745	4.71043	10.868	8.52931	5.61633	7.22486	6.87914	8.51212	3.12441	#N/A	6.05749	3.84855	4.81458	11.0251	7.03655	9.23184	7.81475	8.22442	6.53506	5.4339	6.06491	6.64305	2.17063	6.3345	4.35226	#N/A	6.18011	7.17096	4.50061	3.47605	6.27168	2.69397	5.94008	3.41728	#N/A	#N/A	#N/A	#N/A	#N/A	#N/A	#N/A	#N/A	0.861701	#N/A	0.752472	#N/A	0.745419	#N/A	1.0201	2.05371	#N/A	11.1382	8.94543	4.4113	7.14249	6.82033	5.03487	7.11041	6.69484	4.57251	1.85598	7.51028	6.37957	49	ENSG00000159348	CYB5R1	protein_coding	cytochrome b5 reductase 1 [Source:HGNC Symbol;Acc:HGNC:13397]
FYTTD1	2.24173	2.65173	2.53679	1.50805	2.70143	2.98841	2.43773	1.87505	3.01394	0.660572	3.75925	0.903473	2.10272	3.19697	2.56738	3.71577	2.21216	2.85163	2.06363	4.1224	2.14488	3.80186	0.930053	2.92413	3.24234	#N/A	2.84647	3.02288	2.69299	1.42511	2.51443	2.03544	1.83897	1.47614	#N/A	#N/A	0.794109	#N/A	0.708099	0.270912	#N/A	#N/A	#N/A	#N/A	#N/A	#N/A	#N/A	#N/A	#N/A	0.26167	#N/A	4.29003	2.18776	2.3033	2.83923	3.05658	5.64615	4.6393	2.98723	1.69616	2.06828	2.05587	3.40348	49	ENSG00000122068	FYTTD1	protein_coding	forty-two-three domain containing 1 [Source:HGNC Symbol;Acc:HGNC:25407]
KAT6B#156650	0.959622	1.52648	2.00807	1.75591	2.08823	3.06962	2.14835	1.90313	2.53513	0.205641	1.89513	0.990473	1.43724	1.38387	1.46161	1.26909	1.28179	1.50183	1.47833	2.39232	1.37066	1.66975	0.783757	2.53509	1.40089	0.48485	2.20212	2.5258	2.57591	0.762142	1.24506	1.07206	1.29316	0.823934	0.153324	#N/A	#N/A	#N/A	#N/A	#N/A	#N/A	0.243638	#N/A	#N/A	#N/A	#N/A	#N/A	#N/A	0.670163	#N/A	#N/A	1.29556	1.15717	1.44877	1.80792	1.88426	3.58352	2.9653	1.40178	2.05492	0.486531	1.46121	1.45609	49	ENSG00000156650	KAT6B	protein_coding	lysine acetyltransferase 6B [Source:HGNC Symbol;Acc:HGNC:17582]
GOT1	2.63752	6.01045	9.07575	6.82215	8.87656	6.47264	4.17617	5.88583	8.13825	0.690627	7.56182	3.14498	5.7777	9.76012	6.74436	10.388	6.70577	9.33735	7.6755	6.76296	7.27514	7.99558	2.2909	7.86803	7.59305	#N/A	4.73081	6.45336	8.28802	5.03107	7.2567	3.65604	5.16365	3.20189	#N/A	#N/A	0.394896	#N/A	0.230741	#N/A	#N/A	#N/A	#N/A	#N/A	#N/A	#N/A	#N/A	#N/A	0.598769	0.318485	#N/A	9.90763	6.29236	5.51077	8.39184	8.16782	6.7568	8.38858	7.98563	5.91738	2.21709	6.39668	5.56064	49	ENSG00000120053	GOT1	protein_coding	glutamic-oxaloacetic transaminase 1 [Source:HGNC Symbol;Acc:HGNC:4432]
NKAIN1	1.89812	4.00449	5.87865	4.82198	4.59277	5.08036	3.941	3.2528	4.71829	0.59921	5.5327	#N/A	3.02715	7.05795	6.79454	8.83788	4.62629	5.79687	6.14038	4.94724	5.63175	4.4405	1.43285	3.2852	6.16135	#N/A	4.43677	3.96599	3.98848	#N/A	3.93479	3.73816	3.10754	2.37578	0.716465	#N/A	#N/A	1.00935	#N/A	0.865371	1.2654	1.12542	#N/A	#N/A	#N/A	#N/A	#N/A	#N/A	#N/A	#N/A	1.68506	7.94384	3.53579	6.72469	6.71002	6.29162	4.72474	6.90711	4.44223	3.92415	1.35216	6.62322	3.72859	49	ENSG00000084628	NKAIN1	protein_coding	sodium/potassium transporting ATPase interacting 1 [Source:HGNC Symbol;Acc:HGNC:25743]
CNTN5	3.32383	2.68587	2.43488	3.08114	2.83426	3.30419	3.06095	4.17313	1.94291	1.42542	1.39357	2.2435	1.8887	1.24014	2.57384	#N/A	#N/A	2.65196	2.10484	#N/A	1.83857	#N/A	#N/A	#N/A	#N/A	1.75728	5.1672	4.05173	5.84662	#N/A	2.14843	#N/A	2.45396	2.39918	#N/A	1.84326	1.79569	1.77967	2.65281	2.0071	1.70326	1.24069	2.46848	#N/A	2.54307	#N/A	2.29534	1.92797	#N/A	2.48956	1.37069	3.46448	2.18959	2.60375	3.03892	2.41178	3.66729	1.66305	2.02196	#N/A	3.4817	2.41867	2.20225	49	ENSG00000149972	CNTN5	protein_coding	contactin 5 [Source:HGNC Symbol;Acc:HGNC:2175]
CES3	1.88745	4.23108	6.98507	4.53975	3.81373	5.1314	6.58919	4.05677	3.95717	0.39801	2.72948	#N/A	4.53518	6.28882	5.67572	5.95892	7.57751	7.97463	6.38088	5.23783	5.70043	4.40782	1.46192	6.05171	6.16729	1.35107	5.22342	4.99597	7.02852	3.20019	4.45669	2.49741	3.73051	1.67113	#N/A	#N/A	#N/A	#N/A	#N/A	#N/A	#N/A	#N/A	0.247678	#N/A	#N/A	#N/A	0.364026	#N/A	1.01248	0.486509	#N/A	8.24836	5.336	4.91874	6.85014	6.54343	5.04561	6.7386	3.76256	3.98483	0.931258	7.05447	5.92007	49	ENSG00000172828	CES3	protein_coding	carboxylesterase 3 [Source:HGNC Symbol;Acc:HGNC:1865]
SLC25A36	0.932928	2.72754	3.51916	2.455	3.36458	5.41276	3.97251	2.73918	5.07767	0.443369	2.91102	0.960103	2.43611	2.08726	1.98661	1.9516	1.96643	1.66442	2.30391	3.66975	2.19033	2.80319	0.665188	3.1808	2.51294	0.49109	2.30371	2.63207	2.35663	3.73697	1.63965	1.39032	1.64218	0.943906	#N/A	#N/A	#N/A	#N/A	#N/A	#N/A	#N/A	#N/A	0.129093	#N/A	#N/A	#N/A	#N/A	#N/A	0.708288	0.218137	#N/A	3.2068	2.17504	2.75762	4.62579	2.63733	4.14881	4.75526	2.71454	3.12186	0.686576	3.00591	2.96812	49	ENSG00000114120	SLC25A36	protein_coding	solute carrier family 25 member 36 [Source:HGNC Symbol;Acc:HGNC:25554]
ZBTB16	0.763327	4.74589	1.11547	1.65136	1.3206	1.92661	1.74595	1.80055	1.75978	0.278887	1.65415	0.557998	1.43757	2.05495	1.82266	1.98104	2.24539	2.08779	1.97045	2.86894	1.6983	2.31172	0.821856	2.85113	1.78582	0.976262	4.52237	4.47338	4.96141	4.16963	1.77411	1.84467	1.53173	1.07772	#N/A	#N/A	#N/A	#N/A	#N/A	#N/A	#N/A	#N/A	#N/A	#N/A	#N/A	#N/A	0.100739	#N/A	0.385051	#N/A	0.234192	1.93969	1.56301	2.12764	2.63983	2.31819	3.89823	2.54644	1.89641	2.52204	0.431088	4.69408	3.27161	49	ENSG00000109906	ZBTB16	protein_coding	zinc finger and BTB domain containing 16 [Source:HGNC Symbol;Acc:HGNC:12930]
RNF207	2.38893	#N/A	1.06996	0.828894	1.60676	0.824055	2.14807	1.86223	2.91774	0.470332	1.17064	#N/A	0.950547	2.79775	2.89618	1.25668	#N/A	1.65961	1.97605	1.71185	1.54147	1.80078	1.76225	2.14025	1.84571	1.94871	4.95217	5.73541	1.97772	#N/A	3.46029	2.39133	3.03961	1.56156	#N/A	#N/A	0.568653	#N/A	0.420852	0.856694	0.710759	#N/A	0.611574	#N/A	#N/A	#N/A	#N/A	0.363079	1.65701	0.663203	0.660422	1.09922	0.987469	0.839803	0.908485	1.03785	1.57597	1.76797	#N/A	#N/A	0.937395	1.24588	2.63403	49	ENSG00000158286	RNF207	protein_coding	ring finger protein 207 [Source:HGNC Symbol;Acc:HGNC:32947]
LINC01031	1.48347	#N/A	3.397	2.28421	1.68001	3.59151	1.94042	5.46814	1.50681	1.38442	#N/A	#N/A	3.87732	4.58531	3.67494	3.85447	2.2914	3.58724	#N/A	0.879054	1.46708	1.60547	1.57281	1.16349	1.59193	0.465185	5.0052	2.18807	3.58645	#N/A	2.73093	1.18486	#N/A	#N/A	1.11491	0.0307365	1.63715	1.58323	1.97777	2.43269	2.00959	1.94481	1.78039	#N/A	1.03135	#N/A	0.537231	1.65229	#N/A	1.82636	2.11785	3.63861	2.65679	2.40434	2.09169	1.83014	0.699634	2.59916	#N/A	#N/A	2.05704	#N/A	#N/A	49	ENSG00000232077	LINC01031	lncRNA	long intergenic non-protein coding RNA 1031 [Source:HGNC Symbol;Acc:HGNC:49017]
ATL2	0.899258	1.3836	1.4896	1.07164	1.23815	2.01473	1.97454	1.18586	2.66654	0.403542	2.00248	0.616216	1.43691	1.23402	1.39785	1.50814	1.54662	1.11441	1.30726	3.16505	1.55914	1.7617	0.589006	1.98535	1.15912	0.579363	2.06205	1.69048	2.12905	3.12061	1.41005	0.822441	1.2752	1.04266	0.145936	#N/A	#N/A	#N/A	#N/A	0.135227	#N/A	#N/A	#N/A	#N/A	#N/A	#N/A	#N/A	#N/A	#N/A	#N/A	0.178824	2.02319	1.49209	1.98162	3.28232	2.86366	4.88693	3.46339	2.18938	2.87209	0.865996	2.62351	2.56706	49	ENSG00000119787	ATL2	protein_coding	atlastin GTPase 2 [Source:HGNC Symbol;Acc:HGNC:24047]
TOB2	0.828043	2.93278	5.81048	3.53005	4.86141	6.87939	4.64884	3.31821	4.14374	0.363062	4.05809	0.826105	3.23334	5.83672	4.36993	4.7597	3.50899	4.81314	4.74164	5.91482	4.02788	4.18617	1.28337	3.76531	3.52099	0.647311	4.00177	4.35297	4.34994	5.84901	3.12453	2.30108	2.52857	1.36263	#N/A	#N/A	#N/A	#N/A	#N/A	#N/A	#N/A	0.216185	#N/A	#N/A	#N/A	#N/A	#N/A	#N/A	0.628182	#N/A	0.407038	6.0821	2.89404	3.96576	5.72125	3.65296	4.62027	5.78163	3.76257	4.408	1.163	4.529	4.75331	49	ENSG00000183864	TOB2	protein_coding	transducer of ERBB2, 2 [Source:HGNC Symbol;Acc:HGNC:11980]
PRKN	0.676266	2.73758	1.96506	1.77808	2.17688	3.08457	2.03507	1.47591	2.39755	0.231099	2.02414	0.67647	1.48152	1.24262	1.53367	1.37198	1.49009	1.28574	1.47123	2.48369	1.34588	1.4792	0.575317	2.42463	1.4217	0.422354	1.70699	2.13285	3.25232	1.67805	1.22503	1.74656	1.19165	0.637947	0.116346	#N/A	#N/A	#N/A	#N/A	#N/A	0.13238	0.280275	#N/A	#N/A	#N/A	#N/A	#N/A	#N/A	#N/A	#N/A	#N/A	1.30374	1.2964	1.35664	1.94238	2.0322	4.07571	2.43981	1.58849	2.06225	0.574758	2.96911	4.24564	49	ENSG00000185345	PRKN	protein_coding	parkin RBR E3 ubiquitin protein ligase [Source:HGNC Symbol;Acc:HGNC:8607]
STEAP3	2.22951	1.5275	4.42825	3.19908	3.00384	4.45618	3.20808	2.19464	2.96876	#N/A	2.41096	1.56869	3.88914	6.4177	4.44088	6.1805	3.86384	4.33779	5.43355	4.0723	3.23554	3.68093	1.71906	4.83962	3.59589	#N/A	3.37975	3.39017	3.27352	1.81225	3.94718	4.76072	2.86965	1.61977	0.37157	#N/A	#N/A	0.417026	#N/A	#N/A	0.523137	0.81945	#N/A	#N/A	#N/A	#N/A	#N/A	#N/A	#N/A	#N/A	0.702105	7.56872	4.57985	5.88112	5.8968	5.49276	3.63227	6.09628	5.38955	2.77538	1.44283	3.14328	2.8189	49	ENSG00000115107	STEAP3	protein_coding	STEAP3 metalloreductase [Source:HGNC Symbol;Acc:HGNC:24592]
FAM168A	0.809683	1.41046	0.929178	0.389047	1.08657	1.46174	1.23714	0.859319	1.26892	#N/A	1.11589	#N/A	1.01777	1.27384	1.21853	1.11604	1.06197	1.32842	1.3894	2.47245	1.19313	1.33241	0.650945	1.60156	1.39138	0.55517	0.951866	0.625427	0.890986	1.32659	1.23009	0.936464	1.13134	0.893893	0.304167	#N/A	#N/A	0.223984	#N/A	0.248725	0.306987	0.505696	#N/A	#N/A	#N/A	#N/A	#N/A	#N/A	0.547506	#N/A	0.424772	0.872807	#N/A	1.07154	1.60098	1.08713	2.41097	1.58535	1.08672	1.05291	#N/A	1.1439	1.17946	49	ENSG00000054965	FAM168A	protein_coding	family with sequence similarity 168 member A [Source:HGNC Symbol;Acc:HGNC:28999]
PDXDC1#179889	0.818337	2.17167	0.913786	0.776356	1.06626	1.6452	1.39221	1.04421	1.75905	0.386482	2.23916	1.06277	1.1469	0.292468	0.55409	0.461428	0.715512	0.411121	0.69116	1.23495	#N/A	0.513883	0.318715	1.16696	0.571501	#N/A	1.35727	1.24052	1.88114	1.08496	#N/A	0.543392	#N/A	#N/A	0.189648	#N/A	0.431317	0.132838	#N/A	0.156447	0.203527	0.298638	#N/A	#N/A	#N/A	#N/A	#N/A	#N/A	1.25566	#N/A	0.269908	1.04572	0.671584	1.01421	1.05979	1.65886	2.80725	1.49411	1.20195	1.56647	0.630335	1.62682	1.44822	49	ENSG00000179889	PDXDC1	protein_coding	pyridoxal dependent decarboxylase domain containing 1 [Source:HGNC Symbol;Acc:HGNC:28995]
COL7A1	1.98215	2.30953	5.67108	3.51814	4.27481	5.8541	3.66819	3.22806	2.23325	0.557123	1.49326	#N/A	2.39868	3.21775	2.79478	2.67167	1.27302	3.44983	2.53537	2.15118	2.81472	2.63298	1.38539	4.5703	2.67354	0.96341	4.70913	3.63141	3.70635	#N/A	3.3148	4.05369	3.28212	1.09838	#N/A	#N/A	#N/A	0.346904	#N/A	0.419004	0.591117	#N/A	0.364076	#N/A	#N/A	#N/A	#N/A	#N/A	#N/A	0.490868	0.358253	4.58594	3.19527	3.17577	3.1207	3.46257	3.35651	5.63328	3.54818	#N/A	1.9525	2.86637	3.98102	49	ENSG00000114270	COL7A1	protein_coding	collagen type VII alpha 1 chain [Source:HGNC Symbol;Acc:HGNC:2214]
COPS5	1.0479	2.71031	3.93665	2.76585	3.70364	3.96235	3.96709	2.64073	4.24135	0.562025	6.96858	2.04963	2.57314	3.62152	3.0304	2.98016	2.41834	3.0808	3.42003	4.6717	3.07272	3.97375	1.18416	3.93068	2.62657	#N/A	2.9783	2.48503	2.62622	4.30422	2.37911	2.21737	2.0324	1.26204	#N/A	#N/A	0.591351	#N/A	#N/A	0.201378	0.196609	#N/A	#N/A	#N/A	#N/A	#N/A	#N/A	#N/A	#N/A	#N/A	0.310435	5.26306	3.47644	3.70777	4.46071	4.35377	6.18599	5.49397	3.58338	2.93597	1.5093	2.19373	2.16172	49	ENSG00000121022	COPS5	protein_coding	COP9 signalosome subunit 5 [Source:HGNC Symbol;Acc:HGNC:2240]
PKIA	1.92699	5.8124	8.33843	6.02064	5.19664	8.08836	5.06983	5.04666	7.33988	0.717271	6.84183	2.23556	4.37483	8.21227	5.64459	10.175	6.74637	9.2952	5.93712	6.34654	7.04384	7.37397	1.64073	6.94866	7.57191	1.10338	6.3977	8.15745	5.67864	4.54644	6.05802	4.39438	3.75789	2.1573	#N/A	#N/A	0.39556	#N/A	#N/A	#N/A	#N/A	#N/A	0.201396	#N/A	#N/A	#N/A	#N/A	#N/A	#N/A	0.652744	#N/A	9.70818	6.70683	6.02152	8.0286	7.51287	5.94455	7.7861	4.92299	5.32265	1.43836	8.0143	7.2148	49	ENSG00000171033	PKIA	protein_coding	cAMP-dependent protein kinase inhibitor alpha [Source:HGNC Symbol;Acc:HGNC:9017]
SSPN	1.11223	2.36207	7.93123	5.77221	5.07769	7.87789	4.74381	3.70342	5.37322	0.733239	6.68695	1.59734	3.15584	1.40916	1.63024	0.924152	1.85223	1.26063	1.45497	1.14377	0.997801	1.86011	0.512208	1.76473	1.73126	#N/A	5.12651	3.46275	4.34833	4.25469	1.83099	2.07549	1.69871	0.900652	#N/A	#N/A	0.481849	#N/A	0.586529	0.267302	#N/A	#N/A	#N/A	#N/A	#N/A	#N/A	#N/A	#N/A	#N/A	0.262863	#N/A	4.09198	3.04173	2.54541	4.08017	2.79959	4.26822	4.81894	4.72806	1.94	1.37758	5.71236	6.62114	49	ENSG00000123096	SSPN	protein_coding	sarcospan [Source:HGNC Symbol;Acc:HGNC:11322]
IDI1	1.38391	2.70947	7.2032	3.89345	4.07331	3.39785	7.04979	3.22381	5.05636	0.674203	6.13781	2.71413	3.37722	7.88282	7.00774	6.32495	4.58245	8.19621	4.37365	5.3695	5.87089	6.84595	1.80638	6.43389	4.46427	0.815691	3.46472	3.60216	3.50585	3.38605	5.2766	5.59146	5.1336	2.29362	#N/A	#N/A	0.561338	#N/A	0.64319	#N/A	#N/A	#N/A	#N/A	#N/A	#N/A	#N/A	#N/A	#N/A	#N/A	0.510491	#N/A	7.30375	4.78029	3.84291	7.06802	6.81421	5.6163	7.1827	6.8399	4.4624	1.59853	2.54716	3.09077	49	ENSG00000067064	IDI1	protein_coding	isopentenyl-diphosphate delta isomerase 1 [Source:HGNC Symbol;Acc:HGNC:5387]
NDUFS1#023228	0.953017	2.48803	5.10164	3.2813	5.27757	4.6197	4.25884	3.36569	4.31728	0.472709	4.6428	1.83462	2.52638	2.43381	2.39298	2.29475	2.65287	2.58697	2.99716	4.92606	1.88272	2.9952	1.40676	3.2517	2.24479	0.689636	3.48356	3.06683	2.98651	2.10012	1.92969	1.90298	1.41058	1.28195	#N/A	#N/A	0.293587	#N/A	0.299101	#N/A	#N/A	#N/A	#N/A	#N/A	#N/A	#N/A	#N/A	#N/A	#N/A	0.162893	#N/A	2.57633	2.15191	2.18931	3.96859	2.64145	4.24779	4.74065	2.72064	2.10568	1.21681	2.79029	3.806	49	ENSG00000023228	NDUFS1	protein_coding	NADH:ubiquinone oxidoreductase core subunit S1 [Source:HGNC Symbol;Acc:HGNC:7707]
IGSF9B	1.6121	2.66483	2.73303	2.18416	3.84897	3.47938	1.18259	#N/A	1.92107	#N/A	2.26339	#N/A	1.27646	3.9486	1.68893	1.98001	2.80429	3.79857	5.20145	3.80095	2.43228	1.85218	1.94083	3.25413	2.09404	#N/A	4.85559	5.71559	5.7375	1.80996	3.4086	1.7068	2.27456	2.01504	0.449365	#N/A	0.350908	0.397099	0.332314	0.617383	0.802426	0.901236	0.582982	#N/A	#N/A	#N/A	0.554079	0.701055	#N/A	0.768207	0.640894	3.71623	#N/A	1.97401	3.87683	2.63114	#N/A	1.99864	2.38924	#N/A	#N/A	#N/A	1.90709	49	ENSG00000080854	IGSF9B	protein_coding	immunoglobulin superfamily member 9B [Source:HGNC Symbol;Acc:HGNC:32326]
E2F8	1.84901	2.31845	6.02552	3.12806	3.60842	5.60295	5.1592	5.26387	4.8073	0.630323	4.09455	1.90322	3.3154	9.64509	5.82507	7.75512	4.41772	6.72269	3.28685	3.49397	4.42403	4.63883	1.7838	4.21194	4.7288	#N/A	3.92801	2.8855	1.85604	#N/A	5.20909	1.45831	3.37311	1.42656	#N/A	#N/A	0.502394	#N/A	0.448555	#N/A	0.343963	#N/A	#N/A	#N/A	#N/A	#N/A	#N/A	#N/A	1.8064	0.65946	#N/A	6.3283	5.5918	3.79311	5.36103	4.81118	2.70139	5.13858	4.93054	1.96241	1.92916	2.2698	4.07267	49	ENSG00000129173	E2F8	protein_coding	E2F transcription factor 8 [Source:HGNC Symbol;Acc:HGNC:24727]
ZXDC	0.751995	1.02595	1.19505	0.901984	1.51935	1.7182	1.22042	1.19665	2.81279	0.265572	1.92109	#N/A	0.968318	1.20976	1.14627	1.465	1.1676	1.33436	1.02739	1.73495	1.30684	1.47516	0.580372	1.7969	1.50965	#N/A	1.23272	0.906287	1.32587	1.10001	0.850403	0.67032	0.713304	0.77692	#N/A	#N/A	#N/A	#N/A	#N/A	#N/A	#N/A	#N/A	0.141779	#N/A	0.197817	#N/A	0.159121	#N/A	0.797159	0.217849	#N/A	1.07948	0.828658	1.28647	2.03141	1.75714	3.45464	2.8574	1.30608	1.56952	0.54838	1.37297	1.47294	49	ENSG00000070476	ZXDC	protein_coding	ZXD family zinc finger C [Source:HGNC Symbol;Acc:HGNC:28160]
OAT	1.0812	4.04018	5.91885	3.32379	4.17432	7.31784	4.23252	3.01384	7.03823	1.03379	4.0626	2.54768	1.98264	0.560763	0.756263	0.58912	1.5333	0.61803	#N/A	#N/A	0.929382	1.55755	#N/A	1.27019	0.707875	1.52959	2.93322	2.48941	3.84059	2.85654	0.981313	1.9361	0.601542	#N/A	0.536961	#N/A	0.72833	0.469931	#N/A	0.577407	0.715367	1.05828	#N/A	#N/A	#N/A	#N/A	#N/A	#N/A	0.859748	#N/A	0.858395	3.03622	0.804744	3.02781	2.73424	2.49404	5.01894	3.56739	1.95992	#N/A	1.11141	4.08906	2.34473	49	ENSG00000065154	OAT	protein_coding	ornithine aminotransferase [Source:HGNC Symbol;Acc:HGNC:8091]
USP25	0.661354	1.2678	1.03394	1.07574	1.29326	1.48901	1.39607	0.847598	2.24895	0.256567	2.41144	0.665682	1.10311	1.37507	1.27677	1.35797	1.05054	1.37145	1.48266	2.90346	1.76101	2.46217	0.509514	1.92148	1.14614	#N/A	0.83145	1.2786	0.958302	0.859557	1.03803	0.997652	1.0417	0.716207	0.183653	#N/A	#N/A	#N/A	#N/A	0.163939	0.166331	0.237906	#N/A	#N/A	#N/A	#N/A	#N/A	#N/A	#N/A	#N/A	#N/A	1.31444	1.33324	1.3181	2.18367	2.09718	3.84659	2.72518	1.41797	1.73277	0.564255	0.545712	1.08264	49	ENSG00000155313	USP25	protein_coding	ubiquitin specific peptidase 25 [Source:HGNC Symbol;Acc:HGNC:12624]
CS	0.695902	2.62516	5.34803	3.6518	3.95349	5.08868	4.72902	3.75115	5.51613	0.52777	5.41788	2.41172	3.59274	5.08929	4.30658	4.2212	4.11849	4.33411	4.45957	7.6915	3.75258	6.74047	1.49921	6.32453	4.23433	#N/A	3.99862	4.02871	3.03717	3.20628	2.83578	3.09731	2.42361	1.49967	#N/A	#N/A	0.371431	#N/A	#N/A	#N/A	0.143011	#N/A	#N/A	#N/A	#N/A	#N/A	#N/A	#N/A	0.608907	#N/A	0.307583	5.45502	3.94914	4.87537	4.85816	6.01191	7.58657	9.45814	4.35209	3.2606	1.26122	3.30403	5.22285	49	ENSG00000062485	CS	protein_coding	citrate synthase [Source:HGNC Symbol;Acc:HGNC:2422]
IFRD1	0.703622	2.86776	2.35964	1.81627	2.02397	2.74733	1.87681	1.7435	3.27073	0.272968	2.5935	0.985858	2.13555	1.48413	1.27994	1.35794	1.9115	1.58422	1.86663	2.7704	1.47566	1.84055	0.61868	2.20358	1.9615	0.776329	2.25566	1.87447	1.97504	3.25776	1.68978	2.40703	1.52516	0.740826	#N/A	#N/A	#N/A	#N/A	#N/A	#N/A	#N/A	#N/A	#N/A	#N/A	#N/A	#N/A	0.193384	#N/A	0.49374	0.247299	#N/A	2.80284	2.08769	2.19418	4.49659	3.48636	3.62195	4.63033	3.01716	2.6059	1.23644	3.02756	2.55605	49	ENSG00000006652	IFRD1	protein_coding	interferon related developmental regulator 1 [Source:HGNC Symbol;Acc:HGNC:5456]
DAPK2	0.613719	4.06536	1.25778	2.42176	1.61254	2.1832	2.34209	3.03103	2.15049	0.240282	2.06399	0.660363	1.96005	6.16323	5.18058	5.16157	2.89045	6.29191	4.83305	7.30267	6.23929	5.1372	1.30633	4.91395	3.94016	0.572856	5.62839	5.34787	5.95004	2.54274	2.94235	2.24714	2.52147	1.59877	#N/A	#N/A	#N/A	#N/A	#N/A	0.232972	#N/A	#N/A	#N/A	#N/A	#N/A	#N/A	#N/A	#N/A	0.650377	#N/A	0.441439	3.71585	3.39601	3.63934	4.12216	3.34333	6.40713	4.26304	2.89314	3.59426	0.958689	5.2206	5.32439	49	ENSG00000035664	DAPK2	protein_coding	death associated protein kinase 2 [Source:HGNC Symbol;Acc:HGNC:2675]
FZD7	1.8834	1.24066	6.26073	6.04265	5.05221	4.64022	2.57322	4.36998	4.34096	0.862286	1.76741	1.72646	2.97851	5.17333	6.83846	4.30801	3.19484	3.41056	2.17968	2.00108	3.17097	3.88445	2.22969	2.82612	#N/A	#N/A	3.15996	2.76389	4.25544	#N/A	3.61369	2.38287	3.69066	1.33354	0.567855	#N/A	0.880165	#N/A	1.09486	1.15917	0.797489	1.44543	#N/A	#N/A	#N/A	#N/A	#N/A	#N/A	#N/A	#N/A	0.588165	4.92021	1.93908	2.17645	2.90827	3.73608	1.51257	4.57144	3.92169	1.18426	#N/A	3.92845	2.51782	49	ENSG00000155760	FZD7	protein_coding	frizzled class receptor 7 [Source:HGNC Symbol;Acc:HGNC:4045]
NFATC3	0.527692	1.48781	1.30142	1.18174	1.43655	1.73411	1.48605	1.00024	1.79607	0.292641	1.67481	0.563155	1.17711	1.68031	1.40412	1.73519	1.13007	1.46232	1.57102	3.33358	1.39791	1.85988	0.810983	2.64746	1.57494	#N/A	0.757754	0.777834	0.707846	#N/A	1.78174	1.41362	1.44359	0.945804	0.312583	#N/A	#N/A	0.237668	#N/A	0.244741	0.371097	0.531569	#N/A	#N/A	#N/A	#N/A	#N/A	#N/A	1.07426	#N/A	0.462923	1.17564	1.37657	1.91024	1.83837	1.52821	3.05627	2.45172	1.16381	2.25144	0.749956	#N/A	#N/A	49	ENSG00000072736	NFATC3	protein_coding	nuclear factor of activated T cells 3 [Source:HGNC Symbol;Acc:HGNC:7777]
SYTL3	0.62124	2.77258	5.13988	4.54438	4.89594	5.01535	4.44043	2.9543	4.27098	#N/A	3.93137	1.53601	3.39368	5.28882	4.47884	4.16434	4.32812	4.77331	3.04628	6.7615	4.66742	5.13601	1.42863	4.97837	5.92212	#N/A	2.3048	2.58273	3.02362	#N/A	4.21777	2.50754	3.34244	1.45548	0.262453	#N/A	#N/A	0.268173	#N/A	0.371133	0.335202	0.569742	#N/A	#N/A	#N/A	#N/A	#N/A	#N/A	0.951451	0.193766	0.621843	6.81095	4.14156	4.24866	8.41417	6.0179	6.67324	5.62693	4.33333	5.94399	1.51091	#N/A	#N/A	49	ENSG00000164674	SYTL3	protein_coding	synaptotagmin like 3 [Source:HGNC Symbol;Acc:HGNC:15587]
ZRANB3	0.564042	1.8917	2.39393	1.41092	2.54232	3.17725	2.86279	1.79409	2.66088	0.297103	1.78706	0.724273	1.35103	1.31304	1.48381	1.51286	1.48477	1.81506	1.51489	3.00767	1.25096	1.40827	0.715398	2.34068	1.36816	0.578589	2.11464	1.96942	2.14335	1.58009	0.826285	0.811938	0.832281	0.484343	#N/A	#N/A	#N/A	#N/A	0.187921	0.162075	#N/A	#N/A	0.236092	#N/A	#N/A	#N/A	#N/A	#N/A	#N/A	#N/A	#N/A	1.59952	1.32783	1.5319	2.13079	1.90443	3.54528	2.68574	1.70012	2.30328	0.775063	1.74213	2.19081	49	ENSG00000121988	ZRANB3	protein_coding	zinc finger RANBP2-type containing 3 [Source:HGNC Symbol;Acc:HGNC:25249]
PSMD3	0.808111	2.45179	5.03549	2.80403	4.5681	5.03849	3.07881	4.20315	6.68774	0.520836	5.71274	2.73902	3.36536	3.89587	3.4641	2.65059	2.30209	3.74889	2.54448	5.08422	2.27476	2.2249	1.17008	3.37234	2.89132	#N/A	3.27172	4.88764	2.1535	#N/A	1.95163	0.991439	1.64694	0.791236	0.337849	#N/A	0.558005	#N/A	#N/A	#N/A	0.285353	0.688414	#N/A	#N/A	#N/A	#N/A	#N/A	#N/A	1.12055	#N/A	#N/A	4.65457	3.28767	2.89438	4.14914	3.86092	4.96564	4.1495	2.03692	2.60374	1.7832	2.67414	5.56015	49	ENSG00000108344	PSMD3	protein_coding	proteasome 26S subunit, non-ATPase 3 [Source:HGNC Symbol;Acc:HGNC:9560]
MALAT1	#N/A	2.29239	2.03377	1.63321	2.18038	2.33627	2.3561	1.72495	2.46437	0.408151	2.62565	1.0903	1.52068	0.917097	1.1504	0.980642	1.14561	1.08716	1.2577	2.2564	0.954855	1.13351	0.576918	2.0335	1.33809	0.56171	2.28919	2.19404	2.04824	1.59367	1.31328	1.49836	1.17497	0.9767	#N/A	#N/A	0.478582	#N/A	#N/A	#N/A	#N/A	#N/A	#N/A	#N/A	#N/A	#N/A	0.125029	#N/A	1.26806	0.11555	#N/A	0.921403	0.726364	1.20042	0.751231	1.60649	3.07393	1.39261	1.59973	1.93112	0.551406	1.44334	1.70334	49	ENSG00000251562	MALAT1	lncRNA	metastasis associated lung adenocarcinoma transcript 1 [Source:HGNC Symbol;Acc:HGNC:29665]
ANGPT1	#N/A	4.25599	7.45372	4.75071	6.43528	8.10223	5.15844	4.70243	5.61365	0.599766	2.75437	0.94914	2.26374	1.65947	2.20215	1.43735	2.13735	1.67351	1.85358	2.76622	1.28776	2.1298	0.989969	2.07166	1.85845	1.11109	4.78664	4.32277	3.95823	3.11405	3.03632	2.78276	2.47571	1.72189	#N/A	#N/A	#N/A	#N/A	0.272938	0.332743	#N/A	#N/A	#N/A	#N/A	#N/A	#N/A	#N/A	#N/A	#N/A	0.172691	0.716108	1.66714	0.554938	0.616554	2.3402	2.11299	1.6778	3.35226	1.96751	3.0425	0.591654	5.62363	6.98749	49	ENSG00000154188	ANGPT1	protein_coding	angiopoietin 1 [Source:HGNC Symbol;Acc:HGNC:484]
DIAPH2-AS1	#N/A	5.27477	1.66111	1.03117	2.0258	2.07831	2.58453	1.93419	2.38864	0.855141	2.93205	#N/A	1.67947	0.864461	1.45704	1.69091	1.84656	1.2684	1.21787	2.69298	1.89595	1.28861	0.737513	2.65154	1.11146	#N/A	2.05015	1.95704	2.30679	3.34031	1.40218	1.88723	0.980417	1.3111	0.253132	#N/A	0.447725	0.283058	#N/A	0.390086	0.411535	0.63398	#N/A	#N/A	#N/A	#N/A	#N/A	#N/A	0.543006	#N/A	0.655766	#N/A	1.08346	1.55044	#N/A	1.26904	3.21231	0.739087	1.17227	1.20544	0.489108	2.78585	3.29984	49	ENSG00000236256	DIAPH2-AS1	lncRNA	DIAPH2 antisense RNA 1 [Source:HGNC Symbol;Acc:HGNC:16972]
ACSS2	#N/A	2.14756	4.76058	3.22256	4.20897	5.80988	4.18525	2.38085	5.24995	0.345432	3.14759	0.839542	3.28499	4.25344	3.85281	3.65485	3.00988	3.74849	3.43573	6.36569	3.88267	4.94312	0.950736	4.47212	4.32176	0.737794	2.70131	2.43043	2.64971	3.25872	2.49988	2.55402	2.06014	1.33481	#N/A	#N/A	#N/A	#N/A	#N/A	0.134059	0.177249	0.345779	#N/A	#N/A	#N/A	#N/A	#N/A	#N/A	0.588739	#N/A	#N/A	5.80171	3.04255	3.60002	5.79362	4.35949	8.16468	5.38431	4.09093	5.43254	1.41513	4.50179	8.67176	49	ENSG00000131069	ACSS2	protein_coding	acyl-CoA synthetase short chain family member 2 [Source:HGNC Symbol;Acc:HGNC:15814]
PLEKHH3	#N/A	2.8992	3.82774	2.39077	2.56693	4.19044	3.21687	2.77057	3.01237	0.374524	3.83354	0.99068	1.3435	1.35288	1.80179	1.72461	1.77539	1.64116	1.51434	1.65028	2.42774	1.36834	0.573165	2.58022	1.70072	0.681905	3.50403	4.71764	5.18105	4.3112	1.61232	1.18278	1.38904	1.16802	0.31377	#N/A	#N/A	0.342223	#N/A	#N/A	0.378842	0.432857	#N/A	#N/A	#N/A	#N/A	#N/A	#N/A	1.5355	#N/A	0.720547	0.769336	1.16028	0.981468	#N/A	1.16794	3.7509	1.97826	1.47136	1.78462	#N/A	4.1791	6.83725	49	ENSG00000068137	PLEKHH3	protein_coding	pleckstrin homology, MyTH4 and FERM domain containing H3 [Source:HGNC Symbol;Acc:HGNC:26105]
CNTFR	#N/A	2.49141	7.79701	3.95987	5.33533	6.94681	3.74311	4.02845	2.99721	#N/A	2.88395	1.47894	2.80057	5.61542	4.7399	4.86467	3.83916	4.92169	2.95286	4.80069	2.6602	6.00558	1.13046	3.71532	6.07753	#N/A	5.70264	3.62335	3.54452	2.19491	3.94865	5.33436	2.6959	1.30742	0.949572	#N/A	#N/A	0.829255	#N/A	0.734789	1.12312	1.43036	#N/A	#N/A	#N/A	#N/A	#N/A	#N/A	#N/A	#N/A	1.76035	7.00477	4.49622	4.06404	6.51118	5.95908	4.80092	6.61532	6.30871	3.91843	1.00019	3.31247	3.53674	49	ENSG00000122756	CNTFR	protein_coding	ciliary neurotrophic factor receptor [Source:HGNC Symbol;Acc:HGNC:2170]
BLCAP	#N/A	1.05054	3.31752	2.0789	2.71826	3.47404	3.60218	1.72265	3.53243	0.270303	4.26501	1.48808	2.23509	5.10332	3.31059	4.00396	2.94678	5.53188	5.69226	6.87059	7.46531	3.98883	1.28935	3.94231	3.8187	#N/A	1.30039	1.17022	1.21998	4.81015	2.85967	2.13495	2.10305	0.919095	0.189879	#N/A	0.371523	#N/A	#N/A	#N/A	0.201322	0.391147	#N/A	#N/A	#N/A	#N/A	#N/A	#N/A	#N/A	#N/A	0.238888	3.38523	2.32972	3.8608	3.52856	3.13878	3.95728	4.55376	2.40062	3.39631	0.911346	2.07158	2.83698	49	ENSG00000166619	BLCAP	protein_coding	BLCAP apoptosis inducing factor [Source:HGNC Symbol;Acc:HGNC:1055]
YWHAE#108953	#N/A	0.829481	1.48997	1.14925	1.48937	1.38351	1.06104	0.792119	2.01042	0.27878	2.34194	1.16262	0.828511	1.23169	0.731022	0.983503	0.785863	1.23831	1.14374	3.08616	0.846801	1.75098	0.421761	1.95548	0.814034	#N/A	0.676303	0.844463	0.819536	1.34796	0.572055	0.570326	0.51889	#N/A	#N/A	#N/A	0.500764	#N/A	0.250165	0.342131	#N/A	0.245443	#N/A	#N/A	#N/A	#N/A	#N/A	#N/A	0.637371	#N/A	0.181204	1.09996	0.946855	1.34395	2.16982	1.6909	3.86251	2.93691	1.07011	1.23139	0.530618	0.866504	0.966033	49	ENSG00000108953	YWHAE	protein_coding	tyrosine 3-monooxygenase/tryptophan 5-monooxygenase activation protein epsilon [Source:HGNC Symbol;Acc:HGNC:12851]
IGF2BP2-AS1	#N/A	#N/A	2.38329	3.15772	1.97465	1.91011	1.21651	1.50783	1.20955	3.2158	0.63804	#N/A	2.22117	3.8297	4.03634	4.76965	#N/A	2.80431	#N/A	#N/A	0.803211	0.970595	2.03469	0.581023	0.90436	#N/A	2.75933	1.12893	1.16238	#N/A	5.14011	0.644616	2.97915	0.878772	#N/A	#N/A	3.44286	2.39672	3.00274	3.977	4.30774	2.8585	4.4296	#N/A	2.32887	0.037147	2.91976	4.24585	#N/A	3.79313	3.40955	5.93693	2.80435	1.39236	1.31256	0.775581	0.496457	1.21359	1.19454	#N/A	1.27247	0.994725	#N/A	49	ENSG00000163915	IGF2BP2-AS1	lncRNA	IGF2BP2 antisense RNA 1 [Source:HGNC Symbol;Acc:HGNC:32674]
NEXN	3.156	6.4452	8.77355	6.84179	7.4007	8.64727	7.95369	6.26994	6.30014	0.43486	4.30091	2.13231	5.38117	8.14987	6.81128	6.50378	4.84907	7.72733	6.253	7.63589	7.02503	7.20919	1.57294	5.72171	6.78703	1.042	6.5777	6.8537	8.59859	5.44749	5.56454	4.59239	4.28889	2.54779	#N/A	#N/A	#N/A	#N/A	#N/A	#N/A	#N/A	#N/A	#N/A	#N/A	#N/A	#N/A	#N/A	#N/A	0.621093	0.138582	#N/A	7.90524	4.33881	4.08385	8.13826	6.15738	6.35961	6.93904	6.19644	6.9017	1.55296	7.63782	8.37631	48	ENSG00000162614	NEXN	protein_coding	nexilin F-actin binding protein [Source:HGNC Symbol;Acc:HGNC:29557]
TTN-AS1	3.67435	8.42357	9.10745	6.15035	8.76271	10.1931	10.1003	6.51452	6.76037	0.816294	4.61614	2.80434	6.76495	9.21463	7.45645	7.97403	6.51261	8.6695	7.72829	12.6415	9.25403	7.68528	1.92221	6.92409	7.18063	0.958504	6.23728	6.98516	7.58314	6.15976	6.55924	5.84783	4.80176	2.88793	#N/A	#N/A	0.699126	#N/A	#N/A	#N/A	#N/A	#N/A	#N/A	#N/A	#N/A	#N/A	#N/A	#N/A	0.626045	#N/A	#N/A	11.5526	6.04081	6.87963	10.8246	7.06945	12.4149	9.1093	7.8791	9.33714	1.90339	7.06786	8.71252	48	ENSG00000237298	TTN-AS1	lncRNA	TTN antisense RNA 1 [Source:HGNC Symbol;Acc:HGNC:44124]
AGBL1	2.76979	7.45552	7.8892	6.02031	6.98571	7.44212	6.19185	5.27094	4.97522	0.247164	3.01128	0.716615	4.31106	7.41323	5.8896	8.05336	4.52809	6.51822	6.50594	10.4936	11.1187	5.4756	1.25148	4.83354	6.79301	0.847796	6.21368	6.11395	7.23875	4.88508	2.33157	2.91365	1.62555	1.08972	#N/A	#N/A	#N/A	#N/A	#N/A	#N/A	#N/A	#N/A	#N/A	#N/A	#N/A	#N/A	#N/A	#N/A	0.770442	0.535767	#N/A	9.30894	5.61281	5.5556	8.76272	6.03887	7.39745	8.20391	6.14401	5.96225	1.42256	6.24673	6.90332	48	ENSG00000273540	AGBL1	protein_coding	AGBL carboxypeptidase 1 [Source:HGNC Symbol;Acc:HGNC:26504]
OBSCN	3.55606	10.3776	8.30472	6.4647	8.13868	8.38634	8.16498	6.18833	4.89803	0.413816	3.92545	1.16886	5.75311	11.4357	7.90219	9.69745	6.91114	8.89684	7.91996	8.92487	11.7892	7.29674	1.91549	6.2119	7.22827	0.866366	7.16732	6.86836	7.21239	7.34914	6.54952	5.22612	4.64449	2.17098	#N/A	#N/A	#N/A	#N/A	#N/A	#N/A	#N/A	#N/A	#N/A	#N/A	#N/A	#N/A	#N/A	#N/A	1.03595	0.132384	#N/A	11.6962	6.3046	6.58874	12.7132	7.55345	8.73369	7.87097	7.10651	10.3642	1.76814	7.08634	7.65228	48	ENSG00000154358	OBSCN	protein_coding	obscurin, cytoskeletal calmodulin and titin-interacting RhoGEF [Source:HGNC Symbol;Acc:HGNC:15719]
MIR133A1HG	4.13731	10.4094	9.93355	7.28083	8.90936	8.84257	8.70509	7.4014	7.6048	0.764897	5.712	2.29298	7.50853	11.0215	8.65147	10.7012	7.52567	8.97428	9.08947	11.2414	9.51476	8.50982	2.05612	9.42184	7.98481	1.04562	7.91248	7.46709	8.3523	5.86341	7.52339	5.70552	5.63833	2.86795	#N/A	#N/A	0.403298	#N/A	#N/A	#N/A	#N/A	#N/A	#N/A	#N/A	#N/A	#N/A	#N/A	#N/A	0.781574	#N/A	#N/A	11.6297	7.22346	6.66654	12.6527	8.46207	10.9925	9.37324	7.3438	10.3404	1.92136	7.91362	11.5731	48	ENSG00000265142	MIR133A1HG	lncRNA	MIR133A1 host gene [Source:HGNC Symbol;Acc:HGNC:49594]
SGCD	2.3871	7.28815	7.67179	5.87206	6.59661	8.86912	6.3626	5.23176	5.21664	0.263975	3.76125	0.889495	4.84538	3.82409	3.51867	3.43614	3.59952	3.48103	3.03539	6.24306	3.68035	4.4321	0.995371	3.75628	4.16376	1.01909	6.08631	6.44542	6.41329	6.35429	2.5749	2.94011	2.15112	1.4649	#N/A	#N/A	#N/A	#N/A	#N/A	#N/A	#N/A	#N/A	0.122269	#N/A	#N/A	#N/A	0.145268	#N/A	#N/A	#N/A	#N/A	9.97626	5.17726	5.99247	9.53735	6.45071	10.9866	7.97088	7.07035	5.90198	1.37163	6.55074	4.84206	48	ENSG00000170624	SGCD	protein_coding	sarcoglycan delta [Source:HGNC Symbol;Acc:HGNC:10807]
EYA4	2.3139	6.07331	7.23639	5.74754	7.43992	7.30092	6.17729	5.04757	5.47693	0.332323	4.41264	1.01801	4.29779	7.29978	5.42733	6.38102	5.0402	6.83652	5.56658	7.63334	6.23699	5.61503	1.61697	4.99507	5.00947	1.0004	6.59737	7.15451	6.50567	5.76331	1.41053	1.36274	1.08347	0.612104	0.154829	#N/A	#N/A	#N/A	#N/A	#N/A	#N/A	0.270989	#N/A	#N/A	#N/A	#N/A	#N/A	#N/A	#N/A	#N/A	#N/A	8.54547	4.84975	5.29849	8.25253	5.77826	6.82569	6.8488	5.62851	5.5299	1.54249	6.18809	7.16914	48	ENSG00000112319	EYA4	protein_coding	EYA transcriptional coactivator and phosphatase 4 [Source:HGNC Symbol;Acc:HGNC:3522]
MYOT	4.02229	10.0681	9.72934	6.90991	8.64389	8.64988	7.71905	6.83291	7.72696	0.647647	5.23734	2.4345	5.86014	11.1332	7.7936	10.0912	7.30435	8.99528	7.9724	8.74342	9.30658	7.54605	1.96774	9.24714	7.8442	0.833479	7.69521	6.82725	8.59682	6.93439	6.81248	5.99802	4.95356	2.87703	#N/A	#N/A	#N/A	#N/A	#N/A	#N/A	#N/A	#N/A	#N/A	#N/A	#N/A	#N/A	#N/A	#N/A	0.515472	0.238096	#N/A	12.4122	6.60826	7.32688	12.4766	9.57966	10.9951	9.52265	9.19302	10.2406	1.76212	7.03673	9.0225	48	ENSG00000120729	MYOT	protein_coding	myotilin [Source:HGNC Symbol;Acc:HGNC:12399]
KLHL31	2.84399	7.71688	11.6545	6.68354	7.57295	7.02635	6.46001	7.49309	6.48051	0.834531	6.89696	2.56822	6.10733	11.2976	8.81041	11.9856	8.85991	10.9426	9.4241	8.5821	7.06904	7.43821	2.35399	9.20029	9.3367	0.721991	7.09521	9.91291	9.95407	6.76084	8.59616	5.23516	6.49599	2.64362	#N/A	#N/A	0.35144	#N/A	#N/A	#N/A	#N/A	#N/A	#N/A	#N/A	#N/A	#N/A	#N/A	#N/A	0.641478	#N/A	#N/A	13.8329	7.58155	8.11303	10.0926	9.67605	8.42003	10.1841	5.6242	7.76704	2.22763	10.0858	8.97992	48	ENSG00000124743	KLHL31	protein_coding	kelch like family member 31 [Source:HGNC Symbol;Acc:HGNC:21353]
PKD2L2-DT	2.68747	4.94399	9.4878	5.83849	6.61553	7.01451	7.04628	5.47445	6.91546	0.704252	5.76447	2.13768	4.32314	7.1589	5.88111	6.90319	5.40186	6.23043	5.51794	7.61934	6.03985	6.52	1.47477	5.81491	5.17335	0.623797	4.65885	4.72145	6.31651	4.81142	4.24029	4.3191	3.4267	2.46869	#N/A	#N/A	0.428638	#N/A	#N/A	#N/A	#N/A	#N/A	#N/A	#N/A	#N/A	#N/A	#N/A	#N/A	#N/A	0.17181	#N/A	9.37423	5.71191	5.85586	11.2325	7.1013	9.78544	8.15826	7.14416	9.03152	1.5936	5.79711	6.00265	48	ENSG00000250159	PKD2L2-DT	lncRNA	PKD2L2 divergent transcript [Source:HGNC Symbol;Acc:HGNC:55557]
#250041	7.29359	4.88765	11.3538	9.06784	5.43592	7.89382	4.77958	5.44008	4.82663	0.855595	6.62753	2.7982	6.75281	11.4501	9.72431	9.71742	8.66564	8.59195	4.92885	6.1065	6.66497	7.18072	2.1239	6.70644	6.96825	1.59791	8.66984	5.58642	7.57412	2.42078	10.939	6.47721	5.88006	2.60292	#N/A	#N/A	0.622298	#N/A	#N/A	#N/A	#N/A	#N/A	#N/A	#N/A	#N/A	#N/A	#N/A	#N/A	1.35558	#N/A	#N/A	11.5953	9.50502	7.56691	7.64962	7.19574	5.88414	7.76162	7.24375	5.16481	2.55264	7.58157	6.42693	48	ENSG00000250041		lncRNA	novel transcript
FBXO40	3.50798	5.29417	9.31574	6.38582	8.3819	6.77684	5.41303	6.76045	5.71783	0.542516	4.34928	1.65115	5.64164	11.0706	8.44056	11.696	6.64259	10.7476	9.12196	8.34714	8.89559	6.41195	2.50741	8.97845	7.04767	#N/A	6.03592	6.85286	6.80018	4.53173	7.78888	4.36461	7.02828	2.49728	#N/A	#N/A	#N/A	#N/A	#N/A	#N/A	#N/A	#N/A	#N/A	#N/A	#N/A	#N/A	0.16153	#N/A	0.475635	0.136902	#N/A	13.6575	6.94487	6.54285	9.84734	7.27492	8.12973	9.95165	9.479	7.35998	1.64746	5.86436	5.71898	48	ENSG00000163833	FBXO40	protein_coding	F-box protein 40 [Source:HGNC Symbol;Acc:HGNC:29816]
ANK1	4.86176	5.31901	10.7303	6.96907	6.81599	7.55434	5.36901	7.90742	5.47346	0.616755	8.72443	2.23624	6.12647	10.8535	8.43782	11.503	8.53415	10.5594	6.6923	8.12051	8.66232	9.07624	2.3926	8.83118	8.87357	1.01242	7.01772	9.48158	6.65189	6.4409	9.27116	8.45706	5.39618	3.62794	#N/A	#N/A	0.21416	#N/A	#N/A	#N/A	#N/A	#N/A	#N/A	#N/A	#N/A	#N/A	#N/A	#N/A	0.432291	#N/A	#N/A	11.003	6.20797	6.60376	9.61221	7.18549	7.9314	9.54587	5.92224	7.10901	1.85025	6.49478	8.66496	48	ENSG00000029534	ANK1	protein_coding	ankyrin 1 [Source:HGNC Symbol;Acc:HGNC:492]
TRIM63	4.30877	5.57251	11.8239	7.4711	6.67419	6.34785	5.15955	5.31706	4.64867	0.587629	7.2424	1.88289	5.62709	12.0273	10.3358	10.208	8.91284	9.16474	7.48471	6.81785	7.39769	7.74074	2.12512	7.26208	7.55771	1.2081	6.37375	4.98601	8.20367	4.73948	8.26745	7.01355	6.26006	3.24609	#N/A	#N/A	#N/A	#N/A	#N/A	#N/A	#N/A	0.379185	#N/A	#N/A	#N/A	#N/A	#N/A	#N/A	0.753339	#N/A	#N/A	12.1515	6.58231	5.40424	8.24655	7.75523	6.29578	8.40548	7.84248	5.59404	1.18718	7.93225	6.92844	48	ENSG00000158022	TRIM63	protein_coding	tripartite motif containing 63 [Source:HGNC Symbol;Acc:HGNC:16007]
CKMT2	3.14693	7.79178	10.0782	8.71111	7.60814	8.1672	5.43907	7.69687	6.13753	0.552251	5.82748	2.93785	7.20338	13.8328	8.67294	9.87104	10.7247	11.0702	9.57464	8.82123	9.29548	6.14284	2.49432	9.54103	9.43407	0.854276	6.86972	8.13799	10.0422	7.07445	7.38668	6.17184	5.92663	3.20168	#N/A	#N/A	0.230175	#N/A	#N/A	#N/A	#N/A	#N/A	#N/A	#N/A	#N/A	#N/A	#N/A	#N/A	#N/A	0.415697	#N/A	11.5927	7.35927	6.95246	10.2441	7.81156	8.59657	10.3597	7.66928	7.75782	1.71578	7.14489	9.20628	48	ENSG00000131730	CKMT2	protein_coding	creatine kinase, mitochondrial 2 [Source:HGNC Symbol;Acc:HGNC:1996]
FBXO32	3.47133	5.81718	8.55367	6.17904	7.46482	7.52964	5.97335	5.86816	6.38075	0.685675	4.5832	1.5053	5.25	10.5673	7.84193	9.46537	6.3019	10.2357	7.28332	7.88957	6.63589	8.66117	1.82217	6.86177	8.66373	1.07271	7.31708	7.28112	7.67852	8.38363	5.93151	4.73673	4.53302	2.42372	#N/A	#N/A	#N/A	#N/A	#N/A	#N/A	#N/A	#N/A	#N/A	#N/A	#N/A	#N/A	#N/A	#N/A	0.743753	#N/A	0.666579	11.4035	5.54185	7.25532	11.602	6.84098	9.64829	7.17775	5.82884	9.28866	1.70355	5.88855	7.56453	48	ENSG00000156804	FBXO32	protein_coding	F-box protein 32 [Source:HGNC Symbol;Acc:HGNC:16731]
ATP8A1	2.82099	2.19578	2.15591	0.845822	2.25685	2.99415	2.44286	1.40123	3.36462	0.281146	2.58009	0.539132	2.78482	5.96496	3.95354	4.78911	3.64191	6.53205	5.32873	9.15793	5.2328	5.96268	1.47567	5.43033	4.06379	0.496213	3.43408	3.28736	3.13043	3.16261	3.43766	2.71787	2.68388	1.27201	#N/A	#N/A	#N/A	#N/A	#N/A	#N/A	#N/A	#N/A	0.129454	#N/A	#N/A	#N/A	#N/A	#N/A	#N/A	0.129118	#N/A	8.35726	4.27711	5.88086	10.6065	5.03095	6.04719	6.81188	4.38318	8.27368	1.35979	1.52314	1.04023	48	ENSG00000124406	ATP8A1	protein_coding	ATPase phospholipid transporting 8A1 [Source:HGNC Symbol;Acc:HGNC:13531]
CUTC	2.34313	3.49835	8.37436	6.00681	6.51264	6.56255	6.29332	5.56657	5.98848	0.686901	6.52395	2.31952	5.89374	5.55394	3.94966	4.65686	5.93698	5.14533	4.09715	8.14679	4.64552	5.2728	1.78696	5.33443	5.60081	0.708921	4.11314	5.7927	5.10824	6.2425	4.46846	3.95112	3.95156	2.12767	#N/A	#N/A	0.544285	#N/A	#N/A	#N/A	#N/A	#N/A	#N/A	#N/A	#N/A	#N/A	#N/A	#N/A	0.654688	#N/A	#N/A	9.74223	5.94532	5.3642	9.56597	9.21806	7.85052	6.70418	6.27167	7.14022	2.07827	5.65797	4.34675	48	ENSG00000119929	CUTC	protein_coding	cutC copper transporter [Source:HGNC Symbol;Acc:HGNC:24271]
MYO18A	2.76038	1.20943	2.547	2.42995	3.05411	3.48982	2.7875	1.81163	3.43999	0.219496	2.59193	0.826273	2.82993	7.38651	4.54118	5.38331	3.59098	5.37878	4.61923	8.16677	6.58315	5.38121	1.45643	8.75648	4.89076	#N/A	2.95361	2.91701	2.48843	3.5675	3.76341	3.3352	2.58459	1.39055	#N/A	#N/A	#N/A	#N/A	#N/A	#N/A	#N/A	0.239371	#N/A	#N/A	#N/A	#N/A	0.138518	#N/A	1.01754	#N/A	#N/A	7.54081	3.34605	3.65762	7.42259	5.82509	5.90822	5.592	4.85482	5.02269	1.28075	2.85909	2.84114	48	ENSG00000196535	MYO18A	protein_coding	myosin XVIIIA [Source:HGNC Symbol;Acc:HGNC:31104]
PPP1R27#182676	3.91845	5.52583	11.6641	7.26373	8.54612	8.13621	5.64852	6.54913	4.57223	0.837313	7.09552	2.23752	7.00549	9.44891	7.90758	10.0498	8.92293	8.99859	7.21427	6.60492	7.20751	7.40917	2.23726	6.98179	4.69441	#N/A	6.92641	7.97703	8.13921	4.65748	7.75642	6.5532	6.88361	3.01298	#N/A	#N/A	0.753164	#N/A	#N/A	#N/A	#N/A	#N/A	#N/A	#N/A	#N/A	#N/A	#N/A	#N/A	1.03207	0.208667	#N/A	9.67317	7.73284	8.03416	7.96627	7.47993	6.40674	7.94716	7.74141	5.60061	1.7772	7.88049	6.78708	48	ENSG00000182676	PPP1R27	protein_coding	protein phosphatase 1 regulatory subunit 27 [Source:HGNC Symbol;Acc:HGNC:16813]
MAMSTR	2.87543	3.89661	6.76501	5.0385	5.27459	9.20014	4.5576	4.72424	5.41761	0.45132	4.5591	2.05336	4.49155	8.77762	6.07851	7.32383	5.44545	10.0161	5.60745	7.30251	7.89316	5.59893	1.821	6.11064	5.71056	1.0023	5.54464	6.86631	5.65528	5.18402	5.25996	3.91023	4.43982	1.98931	#N/A	#N/A	#N/A	#N/A	#N/A	#N/A	#N/A	#N/A	#N/A	#N/A	#N/A	#N/A	#N/A	#N/A	1.36851	#N/A	0.547711	8.23443	5.24758	5.60468	8.93257	6.41094	7.36266	8.99802	5.74186	6.41892	1.53059	5.10499	5.21274	48	ENSG00000176909	MAMSTR	protein_coding	MEF2 activating motif and SAP domain containing transcriptional regulator [Source:HGNC Symbol;Acc:HGNC:26689]
ANKRD39	3.03566	5.52114	6.80084	3.86307	4.97396	5.5814	4.32959	4.02754	3.95529	0.315816	2.69926	2.0619	3.84572	9.58732	6.01494	7.96183	3.83984	5.71625	5.63556	6.58865	7.11877	7.64824	1.17155	5.27839	7.54927	0.65302	5.04519	6.06926	6.08622	4.29004	4.43013	3.82651	3.35179	1.65915	#N/A	#N/A	#N/A	#N/A	#N/A	#N/A	#N/A	0.268322	#N/A	#N/A	#N/A	#N/A	#N/A	#N/A	0.889773	#N/A	#N/A	8.68031	5.19069	5.26033	5.33997	7.76838	6.2483	4.89122	7.69619	5.55156	1.03779	3.53295	6.98387	48	ENSG00000213337	ANKRD39	protein_coding	ankyrin repeat domain 39 [Source:HGNC Symbol;Acc:HGNC:28640]
#250994	3.72467	4.667	5.73179	4.82573	4.00468	5.88054	4.05545	3.55207	4.26692	0.596396	1.47022	1.0593	3.55934	6.95297	5.61937	7.28254	6.46424	5.34939	6.80587	5.79625	6.30206	7.25813	1.20393	6.59908	6.77155	#N/A	4.65817	3.77769	4.45347	3.2471	4.39319	2.84501	2.92453	1.62533	0.23416	#N/A	#N/A	#N/A	#N/A	#N/A	0.30713	#N/A	#N/A	#N/A	#N/A	#N/A	#N/A	#N/A	#N/A	#N/A	0.567265	7.53896	4.59666	3.73699	7.48119	5.32865	5.76826	4.62358	7.06537	4.89991	1.41205	4.53308	3.56707	48	ENSG00000250994		lncRNA	novel transcript
TECR	2.12726	2.55752	8.27822	5.32611	6.3169	6.22765	5.57978	5.54069	5.91649	0.529008	6.25137	1.71732	4.07201	8.08071	5.47504	5.96515	4.27331	8.11414	6.76646	7.80657	8.36834	8.94104	1.78307	4.83654	5.00784	0.567798	4.17668	4.09245	4.18796	3.9294	5.00591	4.48133	3.55366	1.78368	#N/A	#N/A	0.259883	#N/A	#N/A	#N/A	#N/A	#N/A	#N/A	#N/A	#N/A	#N/A	#N/A	#N/A	#N/A	#N/A	0.278398	3.76977	2.85979	3.16611	3.89094	3.86458	4.90514	5.35438	3.21295	3.02195	1.56892	4.27784	4.36548	48	ENSG00000099797	TECR	protein_coding	trans-2,3-enoyl-CoA reductase [Source:HGNC Symbol;Acc:HGNC:4551]
UBE2R2	1.57279	1.17404	1.96846	1.71003	2.50056	2.55921	1.99299	1.62819	3.60735	0.288134	2.53845	0.94698	1.65475	1.8852	1.64602	1.86236	1.44468	1.79518	1.80789	3.63695	1.88982	2.77318	0.75684	2.29786	1.95764	#N/A	1.26906	1.2971	0.770374	0.869813	1.67689	1.51561	1.34583	0.967665	#N/A	#N/A	#N/A	#N/A	#N/A	#N/A	0.12328	0.250392	#N/A	#N/A	#N/A	#N/A	#N/A	#N/A	0.363656	#N/A	#N/A	2.02743	1.57811	1.87853	2.46841	2.49329	4.79724	3.91139	2.3056	2.61693	0.835581	1.81367	1.70427	48	ENSG00000107341	UBE2R2	protein_coding	ubiquitin conjugating enzyme E2 R2 [Source:HGNC Symbol;Acc:HGNC:19907]
FSD2	2.56939	7.99062	9.4199	7.2624	6.68579	7.4517	7.38893	6.69328	6.08947	0.588184	4.38218	1.74862	5.99971	9.64499	6.51879	8.27388	5.89788	8.06115	6.36281	9.23082	9.69629	7.1699	2.08411	7.42035	7.17341	0.746784	6.11573	6.059	7.0048	7.46843	5.8514	4.6002	4.25777	2.00418	#N/A	#N/A	#N/A	#N/A	#N/A	#N/A	#N/A	#N/A	#N/A	#N/A	#N/A	#N/A	#N/A	#N/A	0.561747	0.14567	#N/A	12.297	5.79968	6.26504	10.6121	7.36815	8.85464	8.41946	6.68555	7.97457	1.51756	6.63442	9.29865	48	ENSG00000186628	FSD2	protein_coding	fibronectin type III and SPRY domain containing 2 [Source:HGNC Symbol;Acc:HGNC:18024]
IKZF2	2.16586	2.96617	5.62329	3.16852	4.03555	5.09199	3.82796	3.42872	3.99552	0.424349	2.64825	1.17403	3.24291	2.90785	2.82796	2.3338	2.03097	2.711	2.66805	4.86593	2.53106	3.79004	1.12117	3.47981	2.71763	0.752132	1.99522	2.18256	2.86435	1.51318	1.7644	2.0828	1.64611	1.17165	#N/A	0.808977	#N/A	#N/A	#N/A	#N/A	#N/A	0.256191	#N/A	#N/A	#N/A	#N/A	#N/A	#N/A	#N/A	#N/A	0.601721	4.11435	2.3388	3.09461	5.31029	3.6853	7.40331	4.7289	4.20464	3.99858	0.934639	1.18633	#N/A	48	ENSG00000030419	IKZF2	protein_coding	IKAROS family zinc finger 2 [Source:HGNC Symbol;Acc:HGNC:13177]
MLXIP#175727	2.00981	1.68944	3.36864	2.63508	3.19176	4.38432	3.50079	2.46388	3.60543	0.33791	2.99555	0.919455	1.50519	1.67558	2.12731	1.8247	2.45587	1.55212	1.78821	2.99506	2.03908	2.29756	0.836353	2.50549	1.75459	#N/A	0.820406	0.999394	1.12777	2.5414	1.40246	1.54934	1.1295	0.846498	#N/A	#N/A	#N/A	#N/A	#N/A	#N/A	#N/A	0.302209	#N/A	#N/A	#N/A	#N/A	#N/A	#N/A	0.826881	#N/A	0.196336	1.55031	2.0598	1.86509	2.00188	1.82949	3.12595	3.65084	2.64693	2.23869	0.828108	2.12161	2.7377	48	ENSG00000175727	MLXIP	protein_coding	MLX interacting protein [Source:HGNC Symbol;Acc:HGNC:17055]
SPEG	3.52835	6.68976	7.79032	5.88383	6.06178	6.15557	5.30365	5.83353	5.03493	0.490104	3.81621	1.91261	4.60464	10.5339	8.11563	8.92646	4.77547	10.1474	6.40438	7.79549	8.3479	6.71173	1.98855	5.61304	6.47313	0.741056	6.73875	6.98993	7.00741	5.83393	5.40116	3.29313	3.6152	1.83254	#N/A	#N/A	#N/A	#N/A	#N/A	#N/A	#N/A	0.397318	#N/A	#N/A	#N/A	#N/A	#N/A	#N/A	0.738797	#N/A	#N/A	8.86711	2.12385	3.50322	9.24988	5.51181	3.49464	5.89457	4.27445	4.82796	1.54653	9.15586	8.11496	48	ENSG00000072195	SPEG	protein_coding	striated muscle enriched protein kinase [Source:HGNC Symbol;Acc:HGNC:16901]
PLA2G4C	2.41814	5.01239	4.62334	3.4836	3.64577	5.32808	3.72724	2.89576	3.5055	#N/A	3.97161	1.10295	2.54229	2.73841	2.62881	2.75507	2.74428	2.33229	2.22528	4.13367	1.92924	2.35944	1.13887	3.16364	2.37624	0.95367	2.94958	3.24479	3.55797	3.42169	1.53708	1.66949	1.23049	0.939268	#N/A	#N/A	#N/A	#N/A	#N/A	#N/A	#N/A	#N/A	#N/A	#N/A	#N/A	#N/A	0.144455	#N/A	0.988435	0.19009	#N/A	3.21876	2.38041	3.09832	4.09219	3.39306	4.59246	4.24415	2.7483	2.97581	1.36828	4.75073	8.27301	48	ENSG00000105499	PLA2G4C	protein_coding	phospholipase A2 group IVC [Source:HGNC Symbol;Acc:HGNC:9037]
DNMT3A	1.96016	3.48266	1.24759	1.25752	1.36224	2.55631	1.81385	1.04965	1.45808	0.229442	1.08738	#N/A	1.15403	1.95674	1.69377	1.76413	1.32183	2.10232	1.93281	3.90929	1.59167	1.8957	0.740379	2.15058	1.76352	#N/A	0.941765	1.41422	1.56954	#N/A	1.10109	1.00559	1.03959	0.56093	0.220763	#N/A	#N/A	#N/A	#N/A	#N/A	0.20062	0.442201	#N/A	#N/A	#N/A	#N/A	#N/A	#N/A	0.816227	#N/A	0.367538	1.38719	1.11223	1.47743	2.11549	1.43258	3.41586	2.8047	1.62896	2.30655	0.569255	1.50408	2.24377	48	ENSG00000119772	DNMT3A	protein_coding	DNA methyltransferase 3 alpha [Source:HGNC Symbol;Acc:HGNC:2978]
LINC02254	3.27075	3.45239	7.62821	5.89006	4.62573	5.26942	3.5524	4.29158	4.20283	#N/A	2.53821	1.48748	2.9809	6.60262	4.51682	5.18209	3.99423	4.63965	4.44381	6.29339	4.23447	7.31397	1.53328	3.57806	7.22052	#N/A	4.91899	5.65494	4.11449	3.87731	4.69402	3.91267	3.25408	1.88962	0.349299	#N/A	#N/A	0.329626	#N/A	0.488237	0.525057	#N/A	#N/A	#N/A	#N/A	#N/A	#N/A	#N/A	#N/A	#N/A	#N/A	7.68931	4.49599	7.8019	7.8014	3.82711	6.06224	8.08881	5.47963	3.48163	1.16263	7.39593	4.38407	48	ENSG00000259664	LINC02254	lncRNA	long intergenic non-protein coding RNA 2254 [Source:HGNC Symbol;Acc:HGNC:53152]
BSG	3.00461	2.62982	4.68761	4.16609	4.3934	3.11621	4.983	3.89022	3.76007	0.627785	5.2257	2.97201	3.13567	7.97073	5.64774	6.25927	5.8596	8.8399	7.2102	6.36287	6.87517	4.087	2.37982	7.35019	7.10803	1.00989	4.66799	4.09754	3.56391	4.55261	5.23081	3.45016	4.50045	2.21297	#N/A	#N/A	#N/A	#N/A	#N/A	#N/A	#N/A	#N/A	#N/A	#N/A	#N/A	#N/A	#N/A	#N/A	0.57502	0.287271	#N/A	5.87167	4.14624	3.63042	3.66198	4.94015	4.61407	3.55144	3.25177	5.48965	1.6729	4.67302	7.02627	48	ENSG00000172270	BSG	protein_coding	basigin (Ok blood group) [Source:HGNC Symbol;Acc:HGNC:1116]
TUT4	1.54114	1.79257	1.52146	1.41952	1.62924	2.33159	1.94441	1.49831	2.86945	0.276085	2.20407	0.677722	1.37922	1.30046	1.41986	1.33376	1.37093	1.44845	1.69233	3.78519	1.58477	1.9128	0.693295	2.09665	1.45892	#N/A	1.51143	2.18597	2.72349	1.3254	0.875019	0.991733	0.898895	0.50369	0.144229	#N/A	#N/A	#N/A	#N/A	#N/A	#N/A	0.25898	#N/A	#N/A	#N/A	#N/A	#N/A	#N/A	0.777602	#N/A	#N/A	1.56989	1.19906	1.67035	2.41239	1.65133	4.20966	2.8392	1.66868	2.47795	0.801954	0.835381	0.87362	48	ENSG00000134744	TUT4	protein_coding	terminal uridylyl transferase 4 [Source:HGNC Symbol;Acc:HGNC:28981]
GTF2IRD1	1.53325	5.92686	5.54168	3.80124	5.93893	6.63592	5.52498	3.75787	4.26847	0.305897	2.79356	0.585595	3.55949	7.23272	4.7717	5.53874	3.1082	5.91618	5.64199	8.77948	9.47094	6.87052	1.17169	5.7988	4.33698	0.669353	3.73385	4.16239	5.27001	4.09322	1.9338	1.56418	1.37765	0.760371	#N/A	#N/A	#N/A	#N/A	#N/A	#N/A	#N/A	#N/A	#N/A	#N/A	#N/A	#N/A	#N/A	#N/A	0.388963	#N/A	0.166681	7.27083	3.80859	3.89446	10.2685	4.9524	5.7864	6.42856	5.53503	5.89212	1.23563	5.28746	5.18892	48	ENSG00000006704	GTF2IRD1	protein_coding	GTF2I repeat domain containing 1 [Source:HGNC Symbol;Acc:HGNC:4661]
CAMK2B	3.42094	6.29669	9.13379	6.22124	7.05105	6.8793	4.85743	5.97917	6.66762	0.29458	5.83951	1.3975	4.42424	9.3242	6.87978	10.6593	9.30333	9.59333	7.97216	7.22788	7.74331	8.33037	2.01709	7.93108	8.00201	0.953336	6.2394	6.69697	6.58702	5.25408	7.59707	5.50966	5.13272	2.25961	0.18527	#N/A	#N/A	#N/A	#N/A	#N/A	#N/A	0.366874	#N/A	#N/A	#N/A	#N/A	#N/A	#N/A	#N/A	#N/A	#N/A	12.615	5.75615	5.89461	8.75042	8.48855	7.14465	6.00028	8.38893	6.1636	1.35606	8.73601	7.68614	48	ENSG00000058404	CAMK2B	protein_coding	calcium/calmodulin dependent protein kinase II beta [Source:HGNC Symbol;Acc:HGNC:1461]
LMOD3	3.62494	6.11923	7.63926	6.86603	5.82577	8.57552	5.51799	4.86402	4.83261	0.969366	5.23747	2.65409	5.53243	9.78952	6.28922	10.3889	8.84964	6.48781	7.81763	6.73371	7.27407	5.94258	2.32087	7.78565	7.56688	1.36226	7.35031	8.53123	8.37161	4.69931	9.54949	4.01696	5.49996	3.27349	#N/A	#N/A	0.535272	#N/A	#N/A	#N/A	#N/A	#N/A	#N/A	#N/A	#N/A	#N/A	#N/A	#N/A	#N/A	0.405879	#N/A	12.3025	6.56951	6.43694	8.41315	8.08978	6.64492	8.44816	7.97749	5.96299	1.82786	4.96804	7.57896	48	ENSG00000163380	LMOD3	protein_coding	leiomodin 3 [Source:HGNC Symbol;Acc:HGNC:6649]
OSBPL9	1.42693	1.9531	2.8411	2.22397	3.22664	3.65253	2.92586	2.21368	3.43079	0.372094	2.92066	0.744888	1.90742	1.22248	1.4085	1.03643	0.867846	1.40795	1.28687	2.76273	1.37793	1.55872	0.604399	1.93623	1.34974	0.631204	1.97442	1.76894	2.63831	1.18562	1.24456	1.64047	1.03495	0.531393	#N/A	#N/A	#N/A	#N/A	#N/A	#N/A	#N/A	#N/A	#N/A	#N/A	#N/A	#N/A	0.163686	#N/A	0.480106	#N/A	#N/A	1.82528	1.08958	1.54296	2.83237	2.30514	3.4546	3.12966	2.1924	2.30263	0.421448	2.54085	2.80055	48	ENSG00000117859	OSBPL9	protein_coding	oxysterol binding protein like 9 [Source:HGNC Symbol;Acc:HGNC:16386]
STRIP2	2.71054	5.3203	7.22245	4.9511	4.31878	5.37552	4.90479	4.05662	4.07968	0.588487	4.93457	1.45431	3.8746	8.09512	7.87617	7.6869	8.60315	8.95049	4.29717	6.39687	6.89929	4.63899	1.73838	7.01122	5.34914	#N/A	6.02411	5.04519	4.24854	4.02365	5.7299	3.26456	4.60497	2.06047	#N/A	#N/A	#N/A	#N/A	#N/A	#N/A	0.210544	0.409534	#N/A	#N/A	#N/A	#N/A	#N/A	#N/A	0.646447	#N/A	#N/A	8.20012	4.65012	4.54531	7.94281	7.56652	5.98344	8.08772	4.26572	5.30643	1.52292	3.64393	6.86643	48	ENSG00000128578	STRIP2	protein_coding	striatin interacting protein 2 [Source:HGNC Symbol;Acc:HGNC:22209]
MTUS1	1.61749	4.69051	0.949455	0.49093	0.783512	0.998168	1.67048	1.09258	1.72273	0.263717	1.86168	0.542193	0.939374	0.867844	1.29322	1.14603	1.30239	0.795087	0.748609	1.94127	1.00735	1.5242	0.528251	1.88783	1.34601	0.819577	3.9925	3.57654	4.6146	3.6379	1.76623	1.5297	1.53626	0.871079	#N/A	#N/A	#N/A	#N/A	0.121582	#N/A	#N/A	#N/A	#N/A	#N/A	#N/A	#N/A	#N/A	#N/A	0.530347	#N/A	#N/A	1.29461	1.45548	1.55587	1.74123	1.77145	3.37047	2.48622	1.48734	1.87019	0.725405	4.25162	4.58979	48	ENSG00000129422	MTUS1	protein_coding	microtubule associated scaffold protein 1 [Source:HGNC Symbol;Acc:HGNC:29789]
SLC2A4#181856	3.10518	6.526	9.6909	6.3749	9.60998	6.11761	5.33321	6.56437	5.9768	0.885477	6.13947	2.5008	5.18881	12.8099	8.80665	11.0355	9.71158	9.91013	6.21815	7.49529	8.17668	8.80796	2.59768	8.21021	8.42973	0.648067	10.0055	6.79558	8.97564	5.3813	10.0643	7.8898	6.25872	3.06934	#N/A	#N/A	0.198884	#N/A	#N/A	#N/A	#N/A	#N/A	#N/A	#N/A	#N/A	#N/A	#N/A	#N/A	1.2749	#N/A	#N/A	10.2293	5.76029	5.71024	9.09179	8.73188	7.51674	9.39308	8.83141	6.66428	1.68799	6.75935	7.90647	48	ENSG00000181856	SLC2A4	protein_coding	solute carrier family 2 member 4 [Source:HGNC Symbol;Acc:HGNC:11009]
CSDE1	2.52369	3.7337	6.2355	4.12687	5.06444	5.00854	3.44802	3.58544	4.36315	0.437505	3.53972	1.60518	3.05263	6.45207	4.07324	4.76095	3.70049	4.61119	4.88948	7.35366	4.5087	3.78309	1.41186	4.84163	4.24644	0.576516	3.91591	3.62028	3.96989	4.0362	3.70697	2.78539	2.64868	1.64634	#N/A	#N/A	0.375817	#N/A	#N/A	#N/A	#N/A	#N/A	#N/A	#N/A	#N/A	#N/A	#N/A	#N/A	0.563848	#N/A	#N/A	6.57814	3.58127	2.95904	8.99233	6.31672	3.30673	6.84573	4.21876	6.55672	1.41822	3.34889	4.04345	48	ENSG00000009307	CSDE1	protein_coding	cold shock domain containing E1 [Source:HGNC Symbol;Acc:HGNC:29905]
RRAGD	3.2247	5.63621	11.8242	6.0033	8.69619	5.4518	4.75368	5.67333	4.64859	0.645855	7.25422	2.28863	5.40196	9.57718	7.07936	10.2225	8.81284	9.15283	7.48743	6.64386	7.21429	7.59892	2.50476	7.3735	5.53282	#N/A	4.93555	6.10715	8.10637	4.81462	7.4188	6.98888	5.33773	2.65332	#N/A	#N/A	0.292788	#N/A	#N/A	0.23438	#N/A	#N/A	#N/A	#N/A	#N/A	#N/A	#N/A	#N/A	#N/A	#N/A	0.253089	9.72012	5.80341	4.6083	8.1484	7.79745	6.43125	8.10766	7.77239	5.56047	1.44003	5.15334	7.02319	48	ENSG00000025039	RRAGD	protein_coding	Ras related GTP binding D [Source:HGNC Symbol;Acc:HGNC:19903]
DUSP13	2.83968	5.8711	8.89369	9.51637	8.63698	5.44949	7.97247	6.00105	7.85953	0.867859	5.23577	2.37964	6.58518	11.8984	10.1163	10.1278	8.73561	9.09923	7.40664	6.62757	7.08975	7.68386	2.91244	7.55551	7.35919	1.09575	6.39004	8.22537	8.13744	4.70235	9.21419	6.86558	6.1114	3.06378	#N/A	#N/A	0.450264	#N/A	#N/A	#N/A	#N/A	#N/A	#N/A	#N/A	#N/A	#N/A	#N/A	#N/A	0.976236	#N/A	#N/A	12.0996	7.08654	8.10138	8.17927	7.88663	6.52156	8.14531	7.75401	5.65776	2.26349	8.27274	7.29205	48	ENSG00000079393	DUSP13	protein_coding	dual specificity phosphatase 13 [Source:HGNC Symbol;Acc:HGNC:19681]
CAB39	1.77625	1.31834	2.84173	1.92452	2.80378	3.80308	2.23183	1.8037	3.18366	0.353821	2.77286	1.08351	1.86081	2.80569	2.29477	2.37372	1.98195	2.74733	2.58814	4.64085	2.43218	4.03872	1.12146	3.4784	2.42007	#N/A	0.383365	#N/A	#N/A	#N/A	2.10052	1.94638	1.84327	1.15284	0.26937	#N/A	#N/A	0.158149	#N/A	0.304052	0.328908	0.427356	#N/A	#N/A	#N/A	#N/A	#N/A	#N/A	0.761435	#N/A	#N/A	3.20766	1.44173	2.57154	5.21995	3.91498	3.66337	4.76434	2.32503	3.33995	1.01286	0.628461	1.50303	48	ENSG00000135932	CAB39	protein_coding	calcium binding protein 39 [Source:HGNC Symbol;Acc:HGNC:20292]
CAMK2G	1.75726	1.05965	1.96023	1.70554	1.86215	1.93765	1.80352	1.39793	2.19995	0.278416	3.18735	#N/A	1.13624	3.76351	2.77062	2.88427	2.56716	3.67464	2.88974	7.3543	3.39429	3.0849	1.32291	3.68361	2.19437	#N/A	1.35663	1.80601	1.13488	#N/A	2.0473	1.46584	2.2016	1.13219	0.345993	#N/A	#N/A	0.177515	#N/A	#N/A	0.264535	0.510533	#N/A	#N/A	#N/A	#N/A	#N/A	#N/A	0.675768	#N/A	0.389311	1.42263	#N/A	0.860503	1.91285	1.70496	1.53644	2.93478	1.01333	2.28745	0.535794	0.914346	1.4371	48	ENSG00000148660	CAMK2G	protein_coding	calcium/calmodulin dependent protein kinase II gamma [Source:HGNC Symbol;Acc:HGNC:1463]
ABTB2	2.15367	5.81339	5.47187	4.31915	5.09153	6.0117	5.12837	3.52992	4.01477	#N/A	3.10943	#N/A	2.14435	2.76945	3.23896	1.97706	2.07934	2.65462	1.96251	4.39418	2.70608	2.70823	0.891239	3.02393	3.23877	0.89132	4.4549	4.6448	4.5783	3.58743	1.45129	1.34801	1.01648	0.598979	0.384323	#N/A	#N/A	#N/A	#N/A	#N/A	0.317322	0.414282	#N/A	#N/A	#N/A	#N/A	#N/A	#N/A	1.09497	#N/A	#N/A	5.4063	2.49857	1.73311	6.61492	5.70652	6.67332	6.72832	3.93745	4.17519	1.06593	6.55221	3.86126	48	ENSG00000166016	ABTB2	protein_coding	ankyrin repeat and BTB domain containing 2 [Source:HGNC Symbol;Acc:HGNC:23842]
FLRT2	1.29299	7.59294	5.12355	4.85432	4.85236	6.25042	2.6058	2.00498	4.19934	#N/A	2.75413	0.855308	2.12936	1.45594	#N/A	#N/A	#N/A	1.34203	0.806715	1.90558	0.65846	1.56463	0.365148	1.3806	1.18781	0.874846	5.06829	4.88974	6.32583	4.27534	2.50575	2.20211	2.08309	1.69013	#N/A	#N/A	#N/A	#N/A	0.498962	#N/A	#N/A	#N/A	1.10711	#N/A	0.954348	#N/A	1.07895	0.142615	#N/A	2.01602	#N/A	5.49871	3.54537	2.36881	5.61143	4.94691	5.60113	4.82101	3.23939	1.26184	1.08875	5.84257	6.81759	48	ENSG00000185070	FLRT2	protein_coding	fibronectin leucine rich transmembrane protein 2 [Source:HGNC Symbol;Acc:HGNC:3761]
LRP4	2.34085	2.98018	6.21945	4.23917	5.16011	7.63857	3.58842	3.72018	3.64369	#N/A	3.46044	#N/A	2.84822	0.535278	1.72102	0.582486	1.17801	0.782453	0.744418	1.00796	1.25296	#N/A	0.59604	0.880051	2.00851	#N/A	3.4982	7.29506	5.42094	#N/A	#N/A	#N/A	#N/A	#N/A	0.78358	#N/A	0.306395	0.729609	#N/A	0.664974	0.935742	0.99115	0.320226	#N/A	#N/A	#N/A	0.314536	0.518835	1.87567	#N/A	1.01825	4.37695	3.04931	3.06921	4.52957	3.19385	5.40242	3.86278	4.32739	1.27476	1.24257	3.01872	4.1828	48	ENSG00000134569	LRP4	protein_coding	LDL receptor related protein 4 [Source:HGNC Symbol;Acc:HGNC:6696]
ROS1	4.10741	2.77631	6.82223	4.87188	3.94937	6.72263	6.42882	4.15763	6.85172	#N/A	3.09748	3.37439	3.47805	5.82114	6.76565	6.61896	5.25159	7.72351	4.26427	5.28747	5.50994	6.25728	1.15733	5.30937	6.30702	#N/A	4.7012	6.27732	6.38274	2.74711	6.35026	5.34281	7.6029	1.54853	#N/A	#N/A	0.379166	#N/A	#N/A	0.710332	0.806242	#N/A	#N/A	#N/A	#N/A	#N/A	#N/A	#N/A	#N/A	#N/A	1.31533	7.23484	5.71932	4.70418	6.74138	6.54792	4.73606	7.16873	4.30877	3.0299	1.43175	5.82965	4.38091	48	ENSG00000047936	ROS1	protein_coding	ROS proto-oncogene 1, receptor tyrosine kinase [Source:HGNC Symbol;Acc:HGNC:10261]
PPTC7	1.6191	2.52707	8.08346	4.74298	6.99419	5.88173	5.7946	5.11246	4.84093	0.647073	4.88085	1.59895	4.72423	8.06345	6.06536	7.10016	5.69576	5.29468	6.69003	7.93728	8.54001	6.19991	2.00883	8.72847	8.70319	0.94894	2.61811	2.60201	2.62782	2.50056	5.71347	4.08037	4.56399	2.30323	#N/A	#N/A	0.21334	#N/A	#N/A	#N/A	#N/A	#N/A	#N/A	#N/A	#N/A	#N/A	#N/A	#N/A	#N/A	#N/A	0.400751	8.00839	4.56101	4.39964	6.56065	7.03847	7.74747	5.68782	4.84166	7.15575	1.51822	2.95189	3.20964	48	ENSG00000196850	PPTC7	protein_coding	protein phosphatase targeting COQ7 [Source:HGNC Symbol;Acc:HGNC:30695]
SGCA	3.72321	6.36814	9.10015	7.60383	6.33937	6.50167	5.47424	5.91255	6.01012	0.767157	7.56897	2.65831	6.09725	9.8526	8.18198	8.2351	7.48529	9.3804	4.65351	4.92984	7.50933	7.83861	2.15227	7.73682	5.7107	0.791854	7.44181	8.51832	8.55001	5.03503	5.16041	2.89908	4.12184	2.45143	#N/A	#N/A	0.396727	#N/A	#N/A	#N/A	#N/A	#N/A	#N/A	#N/A	#N/A	#N/A	#N/A	#N/A	1.1054	#N/A	#N/A	12.3749	6.81421	6.33078	8.42741	7.9671	6.94792	8.23	8.11942	3.65825	1.83125	5.74977	7.63425	48	ENSG00000108823	SGCA	protein_coding	sarcoglycan alpha [Source:HGNC Symbol;Acc:HGNC:10805]
ZBTB20	1.04174	2.27377	1.05283	1.18229	1.1861	1.61326	1.35241	0.924063	1.52425	0.255999	1.50113	#N/A	0.826502	0.302449	0.489182	0.502637	0.462189	0.307478	0.411228	1.10725	0.427668	0.595693	#N/A	0.841361	0.737967	0.635327	1.83191	2.21465	2.25353	0.840358	0.301271	0.521944	#N/A	#N/A	#N/A	#N/A	#N/A	#N/A	0.212791	0.214566	0.141541	0.135385	0.113878	#N/A	#N/A	#N/A	#N/A	#N/A	0.413041	#N/A	#N/A	0.980054	1.17375	1.34039	1.57761	1.25676	3.12921	1.69912	1.12553	1.18527	0.549015	1.88543	2.44892	48	ENSG00000181722	ZBTB20	protein_coding	zinc finger and BTB domain containing 20 [Source:HGNC Symbol;Acc:HGNC:13503]
SLCO5A1	2.47969	2.39327	9.02501	5.41028	6.36714	7.00903	5.61578	5.55356	4.78522	0.267872	3.69831	1.19034	4.88162	9.6428	6.58723	8.69986	5.67515	8.75037	5.79269	8.56279	9.15283	6.37287	1.70278	9.23274	9.46433	0.763445	5.10339	6.42131	5.18937	4.92735	5.09699	4.01629	4.0168	1.51903	#N/A	#N/A	#N/A	#N/A	#N/A	#N/A	#N/A	#N/A	#N/A	#N/A	0.154999	#N/A	#N/A	#N/A	#N/A	0.306075	#N/A	9.74153	4.00222	5.02704	10.0392	9.83639	8.14823	10.2294	9.63125	7.42443	1.18821	5.79186	6.62147	48	ENSG00000137571	SLCO5A1	protein_coding	solute carrier organic anion transporter family member 5A1 [Source:HGNC Symbol;Acc:HGNC:19046]
#271959	5.4316	3.28491	2.3016	2.37247	2.00112	1.96592	4.25298	2.61137	1.75446	0.722721	2.6914	2.03617	2.43345	6.703	5.11655	6.55165	4.17652	7.44988	4.06201	4.40925	5.15106	5.7612	2.41632	5.22598	3.67737	1.16336	7.41707	6.27307	2.92536	2.63302	3.97358	5.16036	2.63984	2.353	#N/A	#N/A	#N/A	#N/A	#N/A	#N/A	#N/A	#N/A	0.337403	#N/A	#N/A	#N/A	0.400815	#N/A	#N/A	1.00124	0.590488	4.02779	#N/A	4.3396	4.34421	2.41086	2.34952	2.53513	3.1664	3.53913	#N/A	3.07907	5.1984	48	ENSG00000271959		lncRNA	novel transcript, antisense to MROH5
#283662	2.37504	4.73939	5.49197	4.71651	4.16281	7.67256	3.65268	3.90091	3.01314	0.441997	4.37745	0.991447	3.34437	6.86801	5.80043	6.00277	4.59541	6.46859	5.12188	5.84036	6.41146	6.92778	1.98108	6.44889	6.81426	0.973038	5.1162	7.39091	5.51406	3.5579	4.60174	3.67639	3.22576	1.49277	#N/A	#N/A	#N/A	#N/A	#N/A	#N/A	#N/A	#N/A	#N/A	#N/A	#N/A	#N/A	#N/A	#N/A	1.31337	0.250638	#N/A	7.26689	5.11358	4.17995	7.40179	3.08257	5.3753	7.52279	5.03024	4.77062	1.2284	5.37546	3.64509	48	ENSG00000283662		lncRNA	novel transcript
TPM3	2.46105	6.2366	7.5932	5.82486	5.71624	6.92185	5.22076	5.72898	3.41031	#N/A	2.95164	1.66689	3.50002	8.37232	6.74756	6.56325	4.46963	7.13059	5.66285	6.21303	9.84608	3.05431	1.21173	5.22263	4.75943	0.695895	5.63473	6.47707	5.97043	4.59975	4.01784	3.18321	2.38897	1.07707	#N/A	#N/A	#N/A	#N/A	#N/A	#N/A	#N/A	#N/A	2.71416	#N/A	1.2057	#N/A	2.26331	#N/A	#N/A	3.3706	#N/A	9.52311	4.98323	4.27615	7.63179	5.14527	5.90311	5.07877	5.0077	6.18846	#N/A	5.41054	6.7916	48	ENSG00000143549	TPM3	protein_coding	tropomyosin 3 [Source:HGNC Symbol;Acc:HGNC:12012]
ART1	2.84889	4.7294	5.64858	3.9446	3.6413	4.44749	3.29245	4.2555	2.96696	0.617164	3.94191	1.70204	3.94472	10.9616	5.72524	6.15609	4.67216	8.08288	3.66438	5.26621	6.14175	6.25721	1.35761	5.84995	4.53969	#N/A	5.2703	5.05836	5.22269	3.19905	6.47581	3.94878	3.12493	2.19528	#N/A	#N/A	#N/A	#N/A	#N/A	#N/A	#N/A	#N/A	#N/A	#N/A	#N/A	#N/A	#N/A	#N/A	0.776243	0.450061	0.74897	7.19015	4.20588	5.07078	6.92338	4.34507	4.93527	6.85142	4.00222	4.3776	1.59963	4.92894	5.85878	48	ENSG00000129744	ART1	protein_coding	ADP-ribosyltransferase 1 [Source:HGNC Symbol;Acc:HGNC:723]
#263611	2.50475	3.31745	6.28968	4.01929	3.14369	3.76942	3.62172	4.05398	3.7395	#N/A	5.79091	2.41422	4.21835	7.58521	5.25131	8.90595	5.53392	5.62885	3.69471	5.35244	6.17505	6.96037	1.12631	3.52803	4.44404	#N/A	4.20609	6.51692	6.55443	2.64735	5.39425	3.22048	4.07289	2.63261	#N/A	#N/A	0.633299	#N/A	#N/A	#N/A	#N/A	#N/A	#N/A	#N/A	0.842649	#N/A	#N/A	#N/A	0.987229	1.43096	#N/A	10.8643	5.02459	4.21309	6.70646	6.11231	5.04401	7.69575	6.64438	4.25702	1.1951	5.55823	4.74225	48	ENSG00000263611		lncRNA	novel transcript
ATP2A2	2.73821	5.91762	9.34657	6.23304	8.24202	8.17793	6.90537	7.19284	6.07795	#N/A	4.25676	1.76749	4.21916	9.6443	6.68106	7.43597	5.3727	8.74864	6.75838	6.43136	8.43031	5.06181	1.15817	4.27658	5.3266	#N/A	6.5437	6.1653	6.77148	4.55102	4.61408	3.6085	2.87939	1.48873	#N/A	#N/A	#N/A	#N/A	#N/A	#N/A	#N/A	#N/A	2.63187	#N/A	1.55894	#N/A	2.20938	#N/A	#N/A	3.2802	#N/A	9.02408	4.55416	5.16326	8.75276	6.00934	9.74939	7.84724	6.05255	6.87472	1.0186	6.83788	7.56294	48	ENSG00000174437	ATP2A2	protein_coding	ATPase sarcoplasmic/endoplasmic reticulum Ca2+ transporting 2 [Source:HGNC Symbol;Acc:HGNC:812]
KCNJ2	2.44232	2.07609	6.61888	3.1558	3.98617	4.36664	5.29329	4.16947	5.45428	0.598206	6.37995	2.42842	3.54842	11.2557	5.35954	7.29589	8.18014	8.41263	4.89939	5.91505	6.39829	6.95024	1.51795	6.46537	6.75734	0.842669	3.8485	4.05517	5.30927	3.63176	5.41415	3.64024	4.58172	2.44395	#N/A	#N/A	0.373113	#N/A	#N/A	0.23161	#N/A	#N/A	#N/A	#N/A	#N/A	#N/A	#N/A	#N/A	#N/A	#N/A	#N/A	9.0461	4.37654	4.63409	7.41508	7.11664	5.38872	7.62953	4.24325	2.98363	1.25753	3.47079	6.02546	48	ENSG00000123700	KCNJ2	protein_coding	potassium inwardly rectifying channel subfamily J member 2 [Source:HGNC Symbol;Acc:HGNC:6263]
RTN2	2.93371	5.20074	8.55094	8.52688	7.85931	7.35073	4.86375	5.7213	4.82056	0.770039	5.96605	1.06568	5.44446	11.1509	9.33715	9.34065	8.21469	8.21478	6.46799	5.56497	6.42146	6.504	2.84563	6.12028	6.49789	#N/A	8.24116	7.26119	7.36336	3.43567	6.86203	4.1326	4.42665	2.63702	#N/A	#N/A	0.454984	#N/A	#N/A	#N/A	#N/A	0.538961	#N/A	#N/A	#N/A	#N/A	#N/A	#N/A	1.55338	#N/A	#N/A	11.1604	6.10637	5.14157	7.12145	6.34036	5.16078	7.01578	6.83273	4.68586	1.88198	7.17028	6.32984	48	ENSG00000125744	RTN2	protein_coding	reticulon 2 [Source:HGNC Symbol;Acc:HGNC:10468]
ASB10	2.90837	5.62185	7.76982	4.90765	4.7999	5.05051	4.20257	4.9578	4.67264	0.500059	7.03499	1.29568	4.204	11.9059	7.18567	7.09152	7.00628	9.1312	4.86201	6.41568	6.99736	7.52749	1.96558	7.23276	7.53865	1.03655	5.06607	6.06258	8.08785	4.40429	6.76663	4.96808	6.10622	1.76811	#N/A	#N/A	#N/A	#N/A	#N/A	#N/A	#N/A	#N/A	#N/A	#N/A	#N/A	#N/A	#N/A	#N/A	1.10217	#N/A	0.194244	8.40524	5.71545	6.03051	7.97228	4.87321	6.32744	8.01929	7.59842	5.44036	1.39059	5.98798	6.9986	48	ENSG00000146926	ASB10	protein_coding	ankyrin repeat and SOCS box containing 10 [Source:HGNC Symbol;Acc:HGNC:17185]
#222017	1.94404	3.50322	3.97793	3.31403	3.73875	4.60379	5.08601	3.01677	3.9447	0.442717	2.94053	1.93378	3.03705	3.67584	3.79666	3.5991	4.03111	2.9692	3.38423	6.44114	3.34766	4.85881	1.23659	4.46835	2.78794	#N/A	3.97136	5.16114	3.78351	4.35003	3.02193	2.48424	3.1413	1.58491	#N/A	#N/A	0.395815	#N/A	#N/A	0.197086	#N/A	#N/A	#N/A	#N/A	#N/A	#N/A	#N/A	#N/A	#N/A	#N/A	0.235499	7.11064	4.24178	3.75635	4.71941	7.56877	6.29023	8.15638	4.3553	2.93578	1.00619	2.97166	4.17414	48	ENSG00000222017		lncRNA	novel transcript, antisense to BOLL
BCO2	1.9613	6.20243	6.93844	4.62209	5.06076	6.83029	5.45958	3.40915	4.08239	0.507829	4.28688	1.46529	3.13324	4.42541	3.26637	3.59051	1.95777	3.87357	3.44841	7.05155	2.65444	4.52178	1.1742	3.95531	3.56906	0.704056	2.93109	2.98062	3.08861	2.73279	3.23885	2.95113	2.52172	1.34309	#N/A	#N/A	#N/A	#N/A	#N/A	#N/A	#N/A	#N/A	#N/A	#N/A	#N/A	#N/A	#N/A	#N/A	0.554589	0.218783	#N/A	5.70503	3.10857	4.13246	4.86738	8.31979	4.12647	4.21766	3.72549	3.54026	1.04165	3.74061	5.59449	48	ENSG00000197580	BCO2	protein_coding	beta-carotene oxygenase 2 [Source:HGNC Symbol;Acc:HGNC:18503]
NT5C2	1.27076	1.81705	1.42273	1.26523	1.56416	1.98274	1.9055	1.4016	2.54205	0.236916	2.32432	1.04971	1.47356	1.50823	1.59259	1.52824	1.66409	1.56008	1.62846	3.34056	1.86886	1.85696	0.825493	2.4448	1.44739	#N/A	0.930846	1.30135	1.2059	1.34455	1.5143	1.71416	1.30857	0.946092	#N/A	#N/A	#N/A	#N/A	#N/A	#N/A	#N/A	#N/A	0.138102	#N/A	#N/A	#N/A	0.168187	#N/A	0.553982	#N/A	#N/A	1.39551	1.40597	1.67445	2.22341	2.19255	3.51312	2.75087	1.67649	2.48329	0.334355	1.87539	1.95821	48	ENSG00000076685	NT5C2	protein_coding	5'-nucleotidase, cytosolic II [Source:HGNC Symbol;Acc:HGNC:8022]
TXNL1	1.44822	3.38752	3.11054	2.55196	3.05712	3.32778	2.38272	2.41866	3.94482	#N/A	3.88986	0.965928	1.87212	2.64667	2.72081	2.73939	2.67232	2.73443	2.60649	4.1821	3.02793	3.68776	1.09126	3.11628	2.02579	#N/A	2.97773	3.28082	3.72526	5.3306	2.20199	1.50639	1.80838	0.790513	0.184467	#N/A	0.442959	#N/A	#N/A	#N/A	0.161597	0.253592	#N/A	#N/A	#N/A	#N/A	#N/A	#N/A	#N/A	#N/A	#N/A	2.815	1.9927	2.89009	2.67545	2.71586	7.21829	6.03473	3.04839	1.49281	1.17706	2.9354	3.72548	48	ENSG00000091164	TXNL1	protein_coding	thioredoxin like 1 [Source:HGNC Symbol;Acc:HGNC:12436]
SMAD3	1.36883	1.91269	3.36392	1.53244	3.36079	4.96279	2.91007	2.17004	3.41499	0.247	2.21087	0.52202	2.22515	1.5846	0.562407	1.58523	1.91423	1.52807	1.90828	2.91312	1.28396	1.64973	0.673123	1.3506	1.77664	0.684229	2.86736	2.72145	1.62837	4.30567	1.70062	1.45918	1.42962	0.897285	#N/A	#N/A	#N/A	#N/A	#N/A	#N/A	#N/A	#N/A	#N/A	#N/A	#N/A	#N/A	#N/A	#N/A	0.79149	#N/A	0.321192	2.9648	2.19994	2.22249	4.22583	2.52589	3.9545	4.02604	2.827	2.46357	0.5949	0.866801	1.75547	48	ENSG00000166949	SMAD3	protein_coding	SMAD family member 3 [Source:HGNC Symbol;Acc:HGNC:6769]
PERM1	2.77003	5.1567	9.18626	6.96	6.18156	8.02779	5.58955	5.39232	5.88084	0.828877	6.82876	2.545	5.02335	9.18136	9.73142	9.66843	8.58402	8.58531	6.9283	6.13576	6.69072	7.45536	2.23062	7.01252	6.9319	1.12917	8.7241	7.66044	7.62895	3.91698	7.78266	6.38235	5.2284	2.57746	#N/A	#N/A	#N/A	#N/A	#N/A	#N/A	#N/A	#N/A	#N/A	#N/A	#N/A	#N/A	#N/A	#N/A	0.885609	0.204783	#N/A	11.6735	6.64788	7.78639	7.74335	7.45924	6.12502	8.00874	7.40952	5.29126	1.53041	7.7283	6.69077	48	ENSG00000187642	PERM1	protein_coding	PPARGC1 and ESRR induced regulator, muscle 1 [Source:HGNC Symbol;Acc:HGNC:28208]
CCDC192	2.51336	2.40808	3.9188	3.19502	2.89732	4.48446	4.31241	2.03535	3.0279	#N/A	2.1444	1.40723	1.26894	3.26247	3.86514	3.65512	1.72174	3.22916	4.45407	3.76096	6.25914	4.2247	1.6717	3.75485	2.94034	#N/A	2.99298	4.95847	2.60691	3.09562	1.95113	1.97591	1.71359	0.842583	0.874592	#N/A	0.332462	0.563745	#N/A	1.14202	1.366	0.628326	#N/A	#N/A	#N/A	#N/A	#N/A	#N/A	#N/A	#N/A	1.34614	#N/A	1.1866	1.27244	1.01242	#N/A	2.42794	0.712362	1.27498	1.75025	#N/A	2.78285	3.52141	48	ENSG00000230561	CCDC192	protein_coding	coiled-coil domain containing 192 [Source:HGNC Symbol;Acc:HGNC:49566]
NFE2L1	3.05996	5.78024	5.77187	5.51028	6.41258	4.28789	4.17168	3.36978	5.2316	0.491664	7.11811	1.74766	3.64478	6.05184	4.25666	5.05699	5.01303	6.9496	7.27137	6.45457	4.87998	7.31864	1.65776	4.70596	3.63063	#N/A	8.94353	8.00112	6.00133	4.91475	4.52203	6.55334	5.03757	2.45612	#N/A	#N/A	0.66007	#N/A	#N/A	#N/A	0.294095	#N/A	#N/A	#N/A	#N/A	#N/A	#N/A	#N/A	0.730274	#N/A	#N/A	6.76357	4.27933	3.72449	3.89271	3.82081	5.89699	5.45836	4.78256	5.36325	1.77486	8.04246	7.2062	48	ENSG00000082641	NFE2L1	protein_coding	NFE2 like bZIP transcription factor 1 [Source:HGNC Symbol;Acc:HGNC:7781]
ARNT2	2.45986	3.71795	4.82859	5.02873	3.78405	6.59861	3.50605	3.18693	2.89199	#N/A	2.68828	#N/A	1.17848	2.21759	3.39991	2.49834	1.87318	2.30479	1.42059	4.55251	2.41083	2.23321	0.854845	1.71346	2.82166	#N/A	4.73231	4.47127	4.58234	2.4144	2.3118	1.20828	2.24638	1.21796	0.30373	#N/A	#N/A	#N/A	#N/A	0.428776	0.496153	0.459662	#N/A	#N/A	#N/A	#N/A	#N/A	#N/A	#N/A	#N/A	0.828415	3.21472	1.33128	1.61276	2.90128	2.37139	4.49275	2.68024	2.59407	1.46631	1.17068	4.33162	3.36992	48	ENSG00000172379	ARNT2	protein_coding	aryl hydrocarbon receptor nuclear translocator 2 [Source:HGNC Symbol;Acc:HGNC:16876]
TTLL11	1.33499	1.8113	2.24861	1.66969	1.97122	3.1977	2.09269	1.59879	2.355	0.232143	2.61848	#N/A	1.66072	1.65346	1.4129	1.431	1.59749	1.54493	1.51	3.32194	1.23079	1.98291	0.643712	2.14792	1.34041	#N/A	1.92743	2.38804	2.41691	3.58007	0.829223	#N/A	0.628621	#N/A	0.345722	#N/A	#N/A	0.267943	#N/A	0.359878	0.490049	0.559416	#N/A	#N/A	#N/A	#N/A	#N/A	#N/A	0.449734	#N/A	#N/A	2.15511	1.12325	1.94895	4.11178	2.69554	3.3884	3.16155	1.89283	1.72624	0.750556	3.53951	2.25113	48	ENSG00000175764	TTLL11	protein_coding	tubulin tyrosine ligase like 11 [Source:HGNC Symbol;Acc:HGNC:18113]
GANC	1.28244	#N/A	1.55754	1.10781	1.63462	2.51678	1.50202	1.73961	2.9384	#N/A	1.57964	0.93451	2.1478	1.11429	0.989566	1.24005	1.09756	1.43118	0.899732	2.42332	1.30992	1.77176	0.77201	1.81307	1.44795	0.717783	0.74975	0.788603	#N/A	1.34761	1.66323	1.88916	1.33481	1.10247	0.336111	#N/A	#N/A	0.161765	#N/A	0.265397	0.368861	0.561485	#N/A	#N/A	#N/A	#N/A	#N/A	#N/A	#N/A	#N/A	#N/A	1.84306	1.94378	1.6805	2.41953	2.4791	3.71212	3.41388	2.40023	1.14418	0.963251	1.56413	2.54035	48	ENSG00000214013	GANC	protein_coding	glucosidase alpha, neutral C [Source:HGNC Symbol;Acc:HGNC:4139]
ZNF385B	2.46748	4.65938	7.57243	5.29843	5.40189	5.79076	5.67776	5.31344	4.51787	#N/A	1.66056	0.894651	3.2242	7.42486	3.81388	5.48981	3.36192	8.07768	4.36978	4.29898	4.8005	3.9465	0.942802	4.80964	3.72995	#N/A	5.20596	4.9461	6.33995	5.95049	3.66267	3.76881	2.57646	1.41244	#N/A	#N/A	#N/A	#N/A	#N/A	#N/A	#N/A	#N/A	0.866524	#N/A	0.803492	#N/A	0.235661	#N/A	#N/A	2.12839	#N/A	8.26281	4.99267	2.78092	9.3573	4.89683	5.5588	6.49375	4.91004	6.52696	0.95976	5.10451	4.80954	48	ENSG00000144331	ZNF385B	protein_coding	zinc finger protein 385B [Source:HGNC Symbol;Acc:HGNC:26332]
#287970	4.68199	1.47567	6.16486	3.75163	5.6364	5.18459	4.69025	6.80345	4.77862	0.757963	3.39574	1.78462	3.45389	5.77326	5.31285	7.38634	4.37339	6.15214	4.36906	2.91383	3.84157	4.44321	1.80823	3.38453	4.21861	#N/A	5.92518	4.8676	4.82187	#N/A	4.78338	1.98203	5.97946	2.23406	#N/A	#N/A	0.368965	0.593693	#N/A	0.742546	0.644171	#N/A	#N/A	#N/A	#N/A	#N/A	#N/A	#N/A	1.07427	#N/A	#N/A	6.37663	3.97663	3.45272	4.80396	4.22201	2.22631	3.54824	4.57687	1.37862	1.73801	4.29638	#N/A	48	ENSG00000287970		lncRNA	novel transcript, antisense to MYOM2
RWDD4	1.93115	#N/A	3.74048	3.13873	2.43817	4.02733	2.86018	2.89146	4.40247	0.485239	5.69909	#N/A	2.0206	2.79241	2.55619	2.65744	1.64993	2.75366	2.05062	3.57699	2.26836	3.32588	0.913817	2.88928	1.66351	#N/A	1.90719	1.78662	2.82453	#N/A	1.92685	1.80615	1.23158	0.956519	0.272462	#N/A	0.619081	#N/A	#N/A	0.27077	0.381338	0.620995	#N/A	#N/A	#N/A	#N/A	#N/A	#N/A	#N/A	#N/A	0.604194	4.49905	2.83497	2.98023	4.9028	3.25971	4.92518	5.05315	3.90455	4.08862	0.98771	1.75763	1.72845	48	ENSG00000182552	RWDD4	protein_coding	RWD domain containing 4 [Source:HGNC Symbol;Acc:HGNC:23750]
RCOR3	0.947335	1.78988	2.9195	2.12996	3.1125	3.71928	2.70829	2.19587	3.51085	0.322878	3.0216	1.11103	1.80703	1.60039	1.66809	1.57222	1.64376	1.6535	2.4395	3.40252	1.61498	3.10444	0.796533	2.28109	1.48982	0.548991	1.50717	1.53882	1.99492	2.05142	1.11287	1.38869	0.948201	0.691988	#N/A	#N/A	#N/A	#N/A	#N/A	#N/A	#N/A	#N/A	#N/A	#N/A	#N/A	#N/A	#N/A	#N/A	0.712337	#N/A	0.165436	2.4227	1.93979	2.26455	4.42434	2.50307	5.60423	4.00789	2.35842	2.03901	0.703516	2.10259	1.77333	48	ENSG00000117625	RCOR3	protein_coding	REST corepressor 3 [Source:HGNC Symbol;Acc:HGNC:25594]
RNF123	2.4298	1.4535	5.36287	3.07929	3.65735	2.69086	3.14928	3.38841	4.288	0.463664	5.50654	2.0854	3.13214	4.43618	3.60989	4.16492	4.61424	3.43629	3.15807	4.7473	2.49467	2.96101	1.68778	3.7126	3.79491	1.04866	7.47984	3.30701	4.49664	2.8001	2.98807	1.92817	2.17996	1.25094	#N/A	#N/A	0.363956	#N/A	#N/A	#N/A	#N/A	#N/A	#N/A	#N/A	#N/A	#N/A	#N/A	#N/A	#N/A	#N/A	0.34291	7.43266	4.47479	6.39375	6.45153	2.89125	4.52373	6.4685	4.25199	2.06277	1.33551	3.88938	3.59453	48	ENSG00000164068	RNF123	protein_coding	ring finger protein 123 [Source:HGNC Symbol;Acc:HGNC:21148]
LCOR	0.976501	1.41973	1.10614	1.01622	1.21197	1.43759	1.53059	1.14434	2.06749	#N/A	1.40444	#N/A	1.13017	1.23041	0.697901	1.07113	0.976089	1.31587	1.12923	2.4074	1.01651	1.51137	0.645203	1.8109	1.21898	#N/A	0.722609	0.824175	0.88463	1.09958	1.23231	0.950045	0.992303	0.499763	0.152734	#N/A	#N/A	#N/A	#N/A	0.136524	0.157168	0.301409	#N/A	#N/A	#N/A	#N/A	#N/A	#N/A	0.360196	#N/A	#N/A	0.929017	0.816255	1.23404	1.51942	1.50151	2.77932	1.89403	1.11638	1.47859	0.422456	1.08735	1.1797	48	ENSG00000196233	LCOR	protein_coding	ligand dependent nuclear receptor corepressor [Source:HGNC Symbol;Acc:HGNC:29503]
#280007	2.37121	#N/A	3.49811	3.14781	3.16295	3.2808	2.32202	3.47518	5.98766	0.651631	2.15768	2.41288	3.61219	2.37914	2.91697	3.06512	4.11573	2.11868	2.06143	2.36914	1.05826	1.33311	1.39602	2.38744	2.87622	#N/A	3.12077	3.70271	2.88723	#N/A	2.9671	3.09281	3.45678	1.6314	#N/A	#N/A	0.512456	#N/A	#N/A	0.309133	0.299371	#N/A	#N/A	#N/A	#N/A	#N/A	#N/A	#N/A	0.984132	#N/A	0.876077	5.37716	3.71307	3.7332	3.48846	4.00422	2.96589	4.30776	5.84168	2.81885	0.795799	5.90374	2.24469	48	ENSG00000280007		lncRNA	novel transcript, antisense to TUBA8
ESRRG	1.24973	7.87591	9.28085	5.90494	6.43174	8.29304	6.24328	5.01325	5.10351	0.302536	3.92931	1.43469	2.92008	2.76278	2.43568	2.39883	2.72428	2.54856	2.24752	3.67837	2.96701	1.63626	0.78893	3.07881	3.9062	0.597942	5.69659	5.58833	5.75459	6.9953	#N/A	0.496092	#N/A	#N/A	#N/A	#N/A	#N/A	#N/A	0.608875	#N/A	#N/A	#N/A	0.98187	#N/A	0.983076	#N/A	0.385745	#N/A	#N/A	2.12087	#N/A	8.23018	4.16325	4.52724	10.2043	3.48102	8.58651	6.5849	5.57081	3.30573	1.61247	5.61157	5.66206	48	ENSG00000196482	ESRRG	protein_coding	estrogen related receptor gamma [Source:HGNC Symbol;Acc:HGNC:3474]
XPO4	0.973918	2.72684	4.42928	2.7247	4.347	4.57546	3.82498	2.64382	4.96074	#N/A	3.09927	0.91552	2.32966	2.62234	2.43736	2.45613	2.38635	2.81115	2.54572	6.8083	3.03952	3.03183	0.438906	3.15271	2.11754	#N/A	2.36953	2.09879	2.52185	3.69624	1.54465	1.38266	1.21808	0.822028	#N/A	#N/A	#N/A	#N/A	#N/A	#N/A	#N/A	#N/A	0.739053	#N/A	0.479623	#N/A	0.737493	#N/A	#N/A	1.20933	#N/A	4.37488	2.57956	2.83039	6.49546	4.4554	6.60949	5.68866	3.3434	3.15345	0.7044	2.61539	3.83864	48	ENSG00000132953	XPO4	protein_coding	exportin 4 [Source:HGNC Symbol;Acc:HGNC:17796]
SMTNL1	2.42083	5.37294	10.8087	6.59415	8.03891	7.3366	4.16345	5.77425	5.98859	0.495551	3.94571	1.23282	4.82208	11.2253	9.48465	9.51155	8.36251	8.37316	6.58644	5.6202	6.54423	3.58242	1.84996	5.72969	6.63233	#N/A	8.4198	7.38768	7.59187	3.51817	6.29782	4.37679	5.50057	2.28285	#N/A	#N/A	#N/A	#N/A	#N/A	#N/A	#N/A	#N/A	#N/A	#N/A	0.776871	#N/A	#N/A	#N/A	0.771782	2.01596	#N/A	11.2371	6.15405	7.09734	7.16089	5.95915	5.20496	6.54031	6.86083	4.90272	1.3282	7.36648	6.33527	48	ENSG00000214872	SMTNL1	protein_coding	smoothelin like 1 [Source:HGNC Symbol;Acc:HGNC:32394]
#237372	1.68995	1.07393	4.84672	4.26409	5.38667	4.86325	3.98661	3.48075	2.97058	#N/A	1.85621	#N/A	2.72837	2.73812	4.66603	4.08692	2.88749	2.10845	5.09426	1.12924	2.94222	1.43391	0.990475	2.698	2.37958	#N/A	4.37594	4.79539	4.84458	#N/A	2.94718	1.92745	2.21132	1.5873	0.975185	#N/A	#N/A	0.723213	#N/A	0.750122	1.07481	0.877864	#N/A	#N/A	#N/A	#N/A	#N/A	#N/A	#N/A	#N/A	1.92903	8.36717	3.33134	4.56906	4.36105	4.4058	2.07755	3.45997	4.19195	0.916192	1.29402	3.62072	2.15391	48	ENSG00000237372		lncRNA	novel transcript
NNT	1.35057	2.83659	5.79541	4.34047	5.12423	5.94089	5.44157	3.90125	5.01213	0.431805	5.22129	2.58768	3.22299	2.22534	2.1153	2.37513	2.33095	1.94537	2.06575	4.52736	1.83026	3.59234	0.956614	3.78245	2.47221	0.628226	2.70399	2.75769	2.36424	3.48717	2.35253	2.41422	1.98442	1.2158	#N/A	#N/A	#N/A	#N/A	0.181847	#N/A	#N/A	#N/A	#N/A	#N/A	#N/A	#N/A	#N/A	#N/A	#N/A	0.247454	#N/A	5.38556	3.3181	3.04094	6.19449	6.67035	8.25313	7.83434	4.59652	3.36359	1.43513	3.40406	3.28872	48	ENSG00000112992	NNT	protein_coding	nicotinamide nucleotide transhydrogenase [Source:HGNC Symbol;Acc:HGNC:7863]
TMEM131	0.872218	0.760178	1.17778	1.00591	1.49574	2.00482	1.27764	1.05944	2.2893	#N/A	1.96113	#N/A	1.25058	1.60694	1.23917	1.52712	1.30234	1.60969	1.47219	3.1012	1.91035	2.13917	0.575715	2.24767	1.80232	#N/A	1.39506	1.39446	1.1067	1.59837	1.28332	1.31843	1.08681	0.509174	#N/A	#N/A	#N/A	#N/A	#N/A	#N/A	#N/A	#N/A	0.167087	#N/A	0.178649	#N/A	0.231295	#N/A	0.648393	0.263231	#N/A	1.34812	0.570696	1.30361	2.01914	1.58218	2.22564	2.7997	1.18146	1.52921	0.518775	1.52929	0.938598	48	ENSG00000075568	TMEM131	protein_coding	transmembrane protein 131 [Source:HGNC Symbol;Acc:HGNC:30366]
LZTFL1	2.21622	2.6708	2.7558	2.56711	3.41844	3.76364	2.5114	2.06211	3.48734	#N/A	2.19017	#N/A	2.07842	1.70711	2.14994	1.90293	2.01271	2.12106	1.54749	5.21111	2.64898	1.89272	0.626086	2.68544	1.64671	0.850872	2.04872	2.31631	2.53185	3.24259	1.47901	1.75072	1.41855	#N/A	0.445035	#N/A	#N/A	0.301551	#N/A	#N/A	0.331817	0.739706	#N/A	#N/A	#N/A	0.712846	#N/A	#N/A	#N/A	#N/A	0.288638	3.0567	1.42261	2.74006	3.59852	3.21965	3.0601	3.97371	2.10358	1.84437	0.919283	1.82529	#N/A	48	ENSG00000163818	LZTFL1	protein_coding	leucine zipper transcription factor like 1 [Source:HGNC Symbol;Acc:HGNC:6741]
PTPA	2.14703	#N/A	4.5324	2.89388	3.25409	2.83785	3.64376	2.58702	3.74401	#N/A	3.00569	1.5553	2.3285	5.96821	4.33697	5.44378	3.2864	5.10233	2.86525	5.02529	5.70386	3.04543	1.36117	4.05044	3.07448	#N/A	3.26596	3.35417	2.94258	3.1515	3.57835	2.14937	2.53927	1.0713	#N/A	#N/A	0.536945	0.344708	#N/A	#N/A	0.415643	0.428893	#N/A	#N/A	#N/A	#N/A	#N/A	#N/A	#N/A	#N/A	0.38751	3.70701	2.62154	3.08615	6.84019	3.15957	3.30309	4.00072	1.9723	4.17821	0.995751	3.67963	3.17978	48	ENSG00000119383	PTPA	protein_coding	protein phosphatase 2 phosphatase activator [Source:HGNC Symbol;Acc:HGNC:9308]
N4BP2L2	0.734978	1.92834	1.51657	1.28693	1.60611	1.97072	1.89491	1.28089	2.62722	0.275922	2.28366	0.493504	1.41803	1.05678	1.26865	1.22671	1.1928	1.12902	1.37056	2.78223	1.40107	1.41821	0.567963	2.1735	1.32789	0.444857	1.18881	1.29213	1.45229	1.55866	0.960523	1.13661	0.827707	0.650433	#N/A	#N/A	#N/A	#N/A	#N/A	#N/A	#N/A	#N/A	#N/A	#N/A	#N/A	#N/A	0.109004	#N/A	0.769914	#N/A	#N/A	1.60433	1.07016	1.6215	2.07316	2.50172	3.67773	3.09874	1.70513	2.03115	0.678675	1.10398	1.63003	48	ENSG00000244754	N4BP2L2	protein_coding	NEDD4 binding protein 2 like 2 [Source:HGNC Symbol;Acc:HGNC:26916]
PXDNL	1.31034	3.00139	3.6133	2.16511	2.91945	3.84075	3.68189	3.09509	4.27959	0.326898	4.07189	#N/A	1.81658	1.88038	#N/A	1.28416	1.55542	1.66021	2.10339	1.10525	#N/A	0.983357	#N/A	0.975326	#N/A	1.03746	3.08982	3.22608	3.2008	1.74842	2.03809	#N/A	1.41043	1.92543	0.247865	#N/A	#N/A	0.435586	0.242951	0.636725	0.782382	#N/A	#N/A	#N/A	#N/A	#N/A	#N/A	0.260777	#N/A	0.501283	0.678377	2.69227	1.94406	1.82999	2.89411	3.05957	6.45212	3.68265	3.02045	2.10185	0.74269	2.67357	3.26462	48	ENSG00000147485	PXDNL	protein_coding	peroxidasin like [Source:HGNC Symbol;Acc:HGNC:26359]
SRRM2	0.810944	1.46832	1.29686	1.18586	1.52314	1.92718	1.39197	1.17352	2.16407	0.198891	1.49703	#N/A	0.815114	0.842908	0.788669	0.858269	0.6688	0.96099	1.08814	1.63934	1.37547	1.23351	0.491863	1.43597	0.895869	#N/A	1.12701	1.11859	1.37473	1.17362	0.857238	0.696999	0.81733	0.381983	0.118905	#N/A	#N/A	0.126544	#N/A	#N/A	0.135993	0.312017	#N/A	#N/A	#N/A	#N/A	#N/A	#N/A	1.48549	#N/A	#N/A	0.741677	0.762209	0.820227	1.12481	1.12184	2.81347	1.51091	0.827222	1.02085	#N/A	1.5942	1.28188	48	ENSG00000167978	SRRM2	protein_coding	serine/arginine repetitive matrix 2 [Source:HGNC Symbol;Acc:HGNC:16639]
#259351	1.24172	3.33436	1.6776	2.94794	2.62688	2.67323	2.64693	3.26532	3.83239	0.393368	3.13206	2.46782	2.59837	5.93432	5.96396	6.55884	2.6483	5.658	4.99118	5.70076	6.47781	5.11103	1.52523	6.36955	5.08485	#N/A	5.7262	7.4325	7.63981	3.22536	3.68072	1.74189	3.64756	1.53712	#N/A	#N/A	0.300332	#N/A	#N/A	#N/A	#N/A	#N/A	#N/A	#N/A	#N/A	#N/A	#N/A	#N/A	1.56916	#N/A	0.303962	4.38189	4.55514	3.90546	3.88478	6.68423	5.80399	3.15196	3.57262	2.61211	1.10316	5.38481	4.50285	48	ENSG00000259351		lncRNA	novel transcript, antisense to DAPK2
NDUFB8	1.54979	5.40464	6.61272	4.95588	4.71049	3.96294	3.81479	3.64346	6.3244	0.600807	4.05633	3.32596	2.70959	3.02435	3.54648	2.66059	5.13426	3.28351	3.00352	3.65208	3.71932	2.29774	1.01298	3.35841	3.94755	#N/A	3.81847	4.35006	4.43342	3.96041	3.20487	2.78349	1.9736	1.19612	#N/A	#N/A	0.650695	#N/A	#N/A	#N/A	#N/A	#N/A	#N/A	#N/A	#N/A	#N/A	#N/A	#N/A	1.40281	0.584214	#N/A	4.33472	3.02093	2.75488	2.60823	2.53984	3.6144	2.63902	2.13223	4.7586	1.23563	4.98762	6.67805	48	ENSG00000166136	NDUFB8	protein_coding	NADH:ubiquinone oxidoreductase subunit B8 [Source:HGNC Symbol;Acc:HGNC:7703]
UQCRC2	1.30403	2.20196	2.76452	2.28973	1.90913	3.24158	2.49637	2.40749	3.39527	0.448673	3.45159	1.90133	2.26162	3.91481	3.80892	3.4284	3.57613	3.07643	3.64118	6.7628	2.77378	4.12714	1.19972	3.85297	4.30768	0.661701	2.70205	3.5663	2.33854	2.57372	2.47748	2.35508	2.24187	1.35614	#N/A	#N/A	0.527249	#N/A	#N/A	#N/A	#N/A	#N/A	#N/A	#N/A	#N/A	#N/A	#N/A	#N/A	0.789451	#N/A	#N/A	4.84827	3.25735	3.12608	3.34219	3.61879	6.71233	4.38287	3.51392	2.63332	1.26777	3.48067	3.06169	48	ENSG00000140740	UQCRC2	protein_coding	ubiquinol-cytochrome c reductase core protein 2 [Source:HGNC Symbol;Acc:HGNC:12586]
FKBP3	1.90257	2.9607	7.11606	4.73623	4.55199	5.77869	4.12635	4.22308	7.34576	0.663056	6.83399	2.5591	4.10413	6.68542	5.38103	5.962	6.54925	6.72395	7.15841	6.04908	6.82533	5.23651	1.8886	6.99647	7.12367	#N/A	4.53398	3.6251	4.6747	4.48699	4.40944	3.73139	3.59988	1.98147	#N/A	#N/A	0.931995	#N/A	0.332186	#N/A	#N/A	#N/A	#N/A	#N/A	#N/A	#N/A	#N/A	#N/A	#N/A	0.236176	#N/A	9.22214	6.55341	4.41764	7.65275	7.26572	5.9685	7.65801	5.40122	5.05934	1.82041	7.59478	6.68078	48	ENSG00000100442	FKBP3	protein_coding	FKBP prolyl isomerase 3 [Source:HGNC Symbol;Acc:HGNC:3719]
COL13A1	2.75547	1.66644	4.27212	3.90227	6.55391	6.04806	2.39208	2.45066	1.95667	#N/A	2.32598	#N/A	3.16293	5.38028	5.10994	6.22927	3.72616	6.94022	5.28329	3.88406	2.95035	2.19696	1.42542	4.85194	3.15361	#N/A	4.385	3.86059	3.3105	#N/A	2.38362	2.40544	2.34687	1.03496	0.525029	#N/A	#N/A	0.594187	#N/A	0.548808	0.602575	0.626888	0.320624	#N/A	#N/A	#N/A	#N/A	#N/A	#N/A	#N/A	0.998075	5.09065	2.35354	3.00027	5.85904	3.17688	3.3057	3.69621	2.8715	2.76786	1.29185	5.95634	#N/A	48	ENSG00000197467	COL13A1	protein_coding	collagen type XIII alpha 1 chain [Source:HGNC Symbol;Acc:HGNC:2190]
MCRIP2	2.02003	4.19602	10.277	7.88543	6.96587	6.43747	4.27279	5.84549	5.84102	1.80882	5.49584	4.77594	7.5828	10.3269	8.33622	8.63943	7.50807	7.45073	5.61254	4.60459	5.35496	5.83762	2.65787	5.76581	5.51157	#N/A	4.84105	4.07689	3.92467	3.18447	6.46799	4.99492	7.51283	3.03107	#N/A	#N/A	0.623885	#N/A	#N/A	#N/A	#N/A	#N/A	#N/A	#N/A	#N/A	#N/A	#N/A	#N/A	1.2769	0.749704	#N/A	10.536	8.37018	6.4239	6.34257	6.05548	4.72505	6.1164	6.02843	3.65504	1.80777	4.63248	5.47637	48	ENSG00000172366	MCRIP2	protein_coding	MAPK regulated corepressor interacting protein 2 [Source:HGNC Symbol;Acc:HGNC:14142]
RIC1	0.828152	1.6719	1.1405	1.01528	1.42528	1.95591	1.80313	1.16645	2.41152	0.2366	2.53649	0.607634	1.02577	0.75601	0.837703	0.737964	0.981648	0.652287	0.758898	2.0798	1.19715	1.11931	0.350214	1.78928	0.93688	#N/A	0.301991	0.46269	0.459295	0.947499	0.66194	0.695123	0.828881	0.605147	#N/A	#N/A	#N/A	#N/A	#N/A	#N/A	#N/A	0.329038	#N/A	#N/A	#N/A	#N/A	#N/A	#N/A	0.377933	#N/A	0.230036	0.744501	0.891566	0.893966	1.13183	1.33966	3.16179	1.80468	1.26048	1.57468	0.554108	1.84973	1.75013	48	ENSG00000107036	RIC1	protein_coding	RIC1 homolog, RAB6A GEF complex partner 1 [Source:HGNC Symbol;Acc:HGNC:17686]
ACAT1	1.32893	1.48261	4.15379	2.81732	3.96528	3.72696	3.94899	3.28766	5.70551	0.596608	5.24093	2.70088	3.89621	4.3315	3.16188	3.92116	4.30195	3.4155	4.69482	6.5427	3.56279	4.36362	1.13325	3.12754	2.78014	#N/A	3.41926	3.24163	3.33765	3.15956	2.8928	2.03165	1.79621	1.14226	#N/A	#N/A	#N/A	#N/A	0.409616	#N/A	#N/A	#N/A	0.275828	#N/A	#N/A	#N/A	#N/A	#N/A	#N/A	0.770317	#N/A	5.86177	3.86643	4.60174	6.07515	5.75112	6.55945	4.72672	3.47559	3.05558	1.13394	2.50913	4.52582	48	ENSG00000075239	ACAT1	protein_coding	acetyl-CoA acetyltransferase 1 [Source:HGNC Symbol;Acc:HGNC:93]
#261386	1.494	1.26443	2.28151	2.67432	2.53742	3.6003	2.43041	1.78429	2.38756	#N/A	2.22095	#N/A	1.86119	3.31121	2.60592	2.59909	2.82682	2.6009	2.73975	3.65671	2.41226	2.45402	1.00254	6.44246	3.28517	#N/A	3.38302	2.86739	3.50949	1.82184	2.09776	1.63295	1.70438	#N/A	#N/A	#N/A	#N/A	0.235088	#N/A	0.275009	0.315554	0.569479	#N/A	#N/A	#N/A	#N/A	#N/A	#N/A	0.77611	#N/A	0.67935	3.38544	2.32863	3.18434	3.48533	2.32651	3.60221	5.11315	3.95473	2.05827	1.11463	1.06435	1.30965	48	ENSG00000261386		lncRNA	novel transcript
USP53	0.750146	2.89074	5.41316	2.85792	5.34863	5.41229	4.99283	2.77055	4.3834	0.18074	4.10207	#N/A	2.64733	1.2702	#N/A	0.613543	#N/A	1.1937	1.51099	1.93515	#N/A	1.81869	0.580188	1.92799	1.546	0.659081	2.94061	2.63455	2.96133	2.53793	0.620315	1.28052	0.577084	0.488551	0.342445	#N/A	#N/A	0.159968	#N/A	0.200383	0.286152	0.630409	#N/A	#N/A	#N/A	#N/A	#N/A	#N/A	#N/A	#N/A	0.547847	5.60139	2.98638	2.90725	5.61318	4.92472	4.4672	4.83955	3.04359	2.41323	1.31434	3.42497	4.77423	48	ENSG00000145390	USP53	protein_coding	ubiquitin specific peptidase 53 [Source:HGNC Symbol;Acc:HGNC:29255]
COQ8A	1.78369	7.07039	9.35444	6.73235	9.79105	7.24606	6.63286	5.35469	5.80724	0.495519	4.04455	2.37273	5.64165	12.9548	7.25356	7.84428	6.0871	8.01869	8.55457	7.70891	8.31981	5.71169	1.99389	8.58369	5.52068	0.944222	8.11274	9.16377	9.1728	6.14634	5.36246	3.94825	4.47703	1.9379	#N/A	#N/A	#N/A	#N/A	#N/A	#N/A	#N/A	#N/A	#N/A	#N/A	0.206309	#N/A	#N/A	#N/A	#N/A	0.580032	#N/A	10.3121	6.13525	6.59021	9.35379	5.91034	7.61443	9.35814	8.91973	4.94134	1.56066	9.46671	8.42791	48	ENSG00000163050	COQ8A	protein_coding	coenzyme Q8A [Source:HGNC Symbol;Acc:HGNC:16812]
OIP5-AS1	0.907309	1.61632	4.26876	2.99879	3.83143	3.76388	3.89728	3.1061	4.28029	0.429423	4.51652	1.51419	2.7197	2.29221	1.98069	2.08236	2.3307	2.17151	1.76899	4.62792	2.17473	3.18482	0.942787	3.31434	2.9571	#N/A	2.42334	2.20034	2.48745	2.34432	1.72659	1.56935	1.49108	0.883949	#N/A	#N/A	0.363531	#N/A	#N/A	#N/A	#N/A	#N/A	#N/A	#N/A	#N/A	#N/A	#N/A	#N/A	0.443072	#N/A	0.22188	4.49814	2.66964	2.51274	5.5538	5.35853	5.87536	5.81339	3.30481	2.98083	1.10894	1.93859	2.82791	48	ENSG00000247556	OIP5-AS1	lncRNA	OIP5 antisense RNA 1 [Source:HGNC Symbol;Acc:HGNC:43563]
LARP4	0.746737	1.31117	1.98662	1.50106	1.93408	3.13124	2.74184	1.47097	3.53916	0.24387	2.45828	0.992026	1.68392	1.72154	1.50895	1.75546	1.41912	1.70851	1.53422	3.19712	1.58505	2.13722	0.711711	2.67234	1.74667	0.491342	1.54017	1.618	1.69447	1.76126	1.57388	1.33294	1.60145	0.936101	#N/A	#N/A	#N/A	#N/A	#N/A	#N/A	#N/A	#N/A	#N/A	#N/A	#N/A	#N/A	#N/A	#N/A	0.638854	0.202013	#N/A	2.05524	1.80392	1.83829	3.0409	1.9425	3.87755	4.85962	2.35938	2.93317	0.932539	1.75459	2.04914	48	ENSG00000161813	LARP4	protein_coding	La ribonucleoprotein 4 [Source:HGNC Symbol;Acc:HGNC:24320]
CDKAL1	0.661161	1.41955	0.467007	0.507609	0.764233	0.860174	0.759359	0.439546	0.706839	#N/A	1.14277	#N/A	0.574355	0.83851	0.746273	0.840311	0.777918	0.8832	0.82106	1.72085	0.534489	1.19853	0.40105	1.42918	0.624353	#N/A	0.535144	0.72918	1.12725	#N/A	0.677367	0.4979	0.48713	#N/A	0.124128	#N/A	#N/A	#N/A	#N/A	0.218542	0.220271	0.223717	#N/A	#N/A	#N/A	0.217073	#N/A	#N/A	0.608353	#N/A	0.264391	0.69805	0.600312	0.867441	1.49668	0.787507	1.94596	1.66739	0.533059	1.56717	0.525591	0.497033	0.70373	48	ENSG00000145996	CDKAL1	protein_coding	CDK5 regulatory subunit associated protein 1 like 1 [Source:HGNC Symbol;Acc:HGNC:21050]
#236065	1.09351	2.01263	2.3135	2.27048	1.8857	3.59491	2.43316	1.78576	2.67465	0.436075	4.05199	2.33783	2.42136	2.14695	2.35442	2.48152	2.15044	2.74543	2.54541	3.05601	2.47191	1.94714	0.918395	3.35012	2.80123	#N/A	2.52362	2.55311	1.83119	1.7886	1.76353	1.28367	1.9511	1.27468	#N/A	#N/A	0.303049	#N/A	#N/A	0.208114	#N/A	#N/A	#N/A	#N/A	#N/A	#N/A	#N/A	#N/A	#N/A	#N/A	0.242541	2.5031	1.84653	2.44156	2.42384	3.52888	4.18388	4.52538	2.3616	2.16939	1.55398	2.75925	1.93593	48	ENSG00000236065		lncRNA	novel transcript
GCFC2	0.821403	2.80503	2.5386	1.9249	2.06584	3.24997	3.13031	1.84272	3.49505	0.468224	2.89175	1.58974	2.05397	1.13633	1.34649	1.06761	1.13723	1.12995	1.38991	2.49855	1.15808	1.17188	0.681559	2.31338	1.57484	#N/A	2.37321	2.36813	2.74426	2.32659	1.00978	1.28408	1.37914	0.934409	#N/A	#N/A	0.233698	#N/A	#N/A	#N/A	#N/A	#N/A	0.146492	#N/A	#N/A	#N/A	#N/A	#N/A	#N/A	#N/A	0.201885	1.85803	1.81195	2.27926	2.40801	2.5054	2.96706	3.08793	1.89133	2.46183	0.868202	2.19913	1.96835	48	ENSG00000005436	GCFC2	protein_coding	GC-rich sequence DNA-binding factor 2 [Source:HGNC Symbol;Acc:HGNC:1317]
ASB18	1.29016	4.80464	7.7443	4.30107	8.09067	7.60642	4.65406	3.9549	4.01326	0.441179	1.68676	1.04771	4.02266	11.4074	6.04286	7.5256	5.61899	8.63247	7.03076	5.96609	6.51018	5.0032	1.09443	6.54611	6.95807	#N/A	3.83522	4.19489	4.78944	2.62057	5.08989	4.44791	3.59526	1.85065	#N/A	#N/A	#N/A	#N/A	#N/A	#N/A	#N/A	#N/A	0.259819	#N/A	#N/A	#N/A	0.204108	#N/A	#N/A	0.494601	#N/A	8.91698	4.75079	4.69045	7.50259	7.19773	5.56941	5.5027	7.01357	4.73308	1.01629	7.48983	6.25892	48	ENSG00000182177	ASB18	protein_coding	ankyrin repeat and SOCS box containing 18 [Source:HGNC Symbol;Acc:HGNC:19770]
#265399	1.02138	1.95978	5.89478	4.26459	6.87193	4.74069	4.81627	4.39397	4.77452	0.650388	3.60556	2.40865	2.87942	3.7609	4.01312	4.03503	3.5212	3.24765	4.12943	6.87172	3.38446	5.93582	1.26569	4.50051	3.36696	0.848241	4.79475	3.49173	5.52696	4.78383	3.45013	4.60855	2.99807	1.83472	#N/A	#N/A	0.467503	#N/A	#N/A	#N/A	#N/A	#N/A	#N/A	#N/A	#N/A	#N/A	#N/A	#N/A	#N/A	0.308738	#N/A	3.69083	2.36793	2.67723	3.41242	3.09098	6.62949	4.60938	3.53693	3.88542	1.04835	4.34753	5.00869	48	ENSG00000265399		lncRNA	novel transcript, antisense to MYOM1
MED28	1.06157	1.60109	2.2108	1.51796	2.05034	2.50203	1.67323	1.71681	2.82278	0.357934	2.69805	1.58238	1.28224	1.70809	1.58987	1.5466	1.49812	1.29606	1.67107	3.35866	1.24629	2.45782	0.928479	1.71491	1.80264	#N/A	0.930797	0.891914	0.985754	#N/A	0.999187	1.83966	0.828338	0.743706	#N/A	#N/A	0.345014	#N/A	#N/A	0.276578	0.261082	0.361992	#N/A	#N/A	#N/A	#N/A	#N/A	#N/A	#N/A	#N/A	0.381934	1.50906	1.3775	1.45639	2.15655	1.7663	5.60432	3.58135	1.63577	1.34168	0.853724	1.54697	#N/A	48	ENSG00000118579	MED28	protein_coding	mediator complex subunit 28 [Source:HGNC Symbol;Acc:HGNC:24628]
HLCS	0.735441	1.45405	1.38159	1.37589	1.59061	2.05986	1.6342	1.66223	1.99583	0.30027	1.84132	0.670502	1.12847	1.22602	1.4819	1.03793	1.40542	1.01218	0.885229	3.03953	1.61546	1.32137	0.628358	1.62342	0.988612	0.675534	1.45005	1.3526	2.09587	0.992849	0.685785	#N/A	0.631615	0.610647	#N/A	#N/A	#N/A	#N/A	#N/A	0.214645	#N/A	#N/A	0.136166	#N/A	#N/A	#N/A	#N/A	#N/A	0.60661	#N/A	0.327408	0.834157	0.99578	1.03215	1.51804	1.37134	2.92651	1.46744	1.25861	1.85791	#N/A	0.93436	1.40545	48	ENSG00000159267	HLCS	protein_coding	holocarboxylase synthetase [Source:HGNC Symbol;Acc:HGNC:4976]
LINC02646	1.50167	3.42319	4.99435	3.34807	3.44564	3.70354	2.70201	3.05113	2.17077	0.577437	3.14847	#N/A	3.77746	3.67947	4.02575	4.14267	4.37511	4.36298	5.49674	2.819	3.12447	3.71098	1.33479	4.96586	2.06297	#N/A	3.0349	5.96168	3.46807	#N/A	3.43855	4.70112	3.14448	1.1455	0.327476	1.48561	#N/A	#N/A	#N/A	#N/A	0.479552	0.547632	#N/A	#N/A	#N/A	#N/A	#N/A	#N/A	#N/A	#N/A	0.523989	5.45119	2.858	4.06075	6.12388	4.10023	3.77141	6.11345	3.12026	2.88347	0.880976	2.23766	3.11077	48	ENSG00000236303	LINC02646	lncRNA	long intergenic non-protein coding RNA 2646 [Source:HGNC Symbol;Acc:HGNC:54130]
SLC35E4	1.2278	#N/A	2.52574	0.940702	1.72743	4.10102	2.5669	0.897841	2.55424	#N/A	2.31915	#N/A	1.68872	3.2456	2.11155	2.12032	2.31924	2.89308	2.10014	3.22761	2.06059	3.27866	1.02233	2.53841	1.68889	#N/A	2.15866	0.81845	1.65858	#N/A	1.61585	1.62367	1.08822	0.900259	0.559911	#N/A	#N/A	0.30846	#N/A	0.257772	0.51115	0.868805	#N/A	#N/A	#N/A	#N/A	#N/A	#N/A	0.834507	#N/A	0.892017	3.85203	1.75107	2.74696	4.23232	3.82285	2.65723	3.6576	2.0439	2.46463	0.970836	2.13725	2.31095	48	ENSG00000100036	SLC35E4	protein_coding	solute carrier family 35 member E4 [Source:HGNC Symbol;Acc:HGNC:17058]
HBS1L	0.784368	1.57512	1.25384	1.30343	1.16912	2.0033	1.8057	1.21318	2.53406	0.263387	2.25064	1.69401	1.16924	0.846871	0.921593	1.13056	0.980246	0.777104	1.47424	2.44531	0.859165	0.96014	0.563442	1.19804	1.30197	#N/A	1.07954	1.04871	0.979844	#N/A	0.742653	0.662474	0.36408	#N/A	0.192927	#N/A	0.409782	0.215953	#N/A	#N/A	0.148755	0.263167	#N/A	#N/A	#N/A	#N/A	#N/A	#N/A	#N/A	#N/A	#N/A	1.2215	1.18977	1.5181	1.60402	2.27296	2.47099	3.77167	1.18828	1.60424	0.722448	1.13827	1.13097	48	ENSG00000112339	HBS1L	protein_coding	HBS1 like translational GTPase [Source:HGNC Symbol;Acc:HGNC:4834]
DCAF6	0.665032	2.31508	3.87145	2.93102	3.27975	4.25085	3.72624	2.98497	4.10914	0.525747	4.50429	1.62941	2.29824	1.16187	1.26618	1.04513	1.06278	1.20934	1.20655	2.65729	1.07886	2.28341	0.621912	2.45076	1.61783	0.803955	2.21176	2.37961	2.66415	3.44647	1.41147	1.6121	1.2426	0.733451	#N/A	#N/A	0.301924	#N/A	0.274818	#N/A	#N/A	#N/A	#N/A	#N/A	#N/A	#N/A	#N/A	#N/A	#N/A	#N/A	#N/A	2.78745	2.10884	2.18196	4.26304	2.76061	4.56379	3.99251	2.98761	2.66317	0.860633	2.94447	4.13499	48	ENSG00000143164	DCAF6	protein_coding	DDB1 and CUL4 associated factor 6 [Source:HGNC Symbol;Acc:HGNC:30002]
SYNPO	1.52365	5.05545	3.06918	#N/A	1.94993	2.87573	2.2018	2.33474	2.94201	0.465426	1.48614	1.81281	3.17432	11.1045	9.34535	9.15277	7.35068	8.24808	6.25693	4.90427	5.76002	6.14463	2.3866	5.45502	6.46022	0.897695	5.02085	5.82608	7.17328	3.91204	6.37138	4.15557	3.72912	1.64607	#N/A	#N/A	#N/A	#N/A	#N/A	#N/A	#N/A	#N/A	0.363832	#N/A	#N/A	#N/A	0.247795	#N/A	#N/A	0.582954	#N/A	9.63803	4.19684	4.39266	6.88997	5.99448	4.68334	6.46417	2.15723	3.52868	1.15738	4.50697	4.50843	48	ENSG00000171992	SYNPO	protein_coding	synaptopodin [Source:HGNC Symbol;Acc:HGNC:30672]
MRPL15	1.93535	4.6734	10.7857	8.40756	7.50934	7.03287	4.8473	5.01477	3.65519	0.655103	6.11629	3.17432	8.11784	6.227	5.99979	7.09037	8.06407	7.99636	4.41175	5.29729	5.89791	6.53161	1.5505	3.93221	6.14629	#N/A	6.10352	7.08167	5.04029	3.56606	5.49276	3.84008	4.07052	1.25147	#N/A	#N/A	0.584163	#N/A	0.379119	#N/A	#N/A	#N/A	#N/A	#N/A	#N/A	#N/A	#N/A	#N/A	#N/A	0.332041	#N/A	8.20425	6.78547	5.09329	6.94772	6.69183	5.33323	6.90262	6.60453	4.4771	1.27897	7.15428	6.13868	48	ENSG00000137547	MRPL15	protein_coding	mitochondrial ribosomal protein L15 [Source:HGNC Symbol;Acc:HGNC:14054]
TRAP1	0.781013	2.25746	3.82016	2.91459	2.48378	4.90897	3.12628	2.77884	2.9803	0.406128	4.17217	#N/A	2.42133	1.24384	0.975699	1.02832	1.45839	1.49535	1.20356	3.3326	1.16937	2.34024	0.533356	2.60933	1.06172	#N/A	2.1942	2.62765	2.53932	2.01366	0.914364	#N/A	0.76841	#N/A	0.220869	#N/A	0.37484	#N/A	#N/A	#N/A	0.271238	0.2753	#N/A	#N/A	#N/A	#N/A	#N/A	#N/A	1.01062	#N/A	0.365209	4.18211	2.35477	2.16694	4.69813	3.56542	3.65944	5.27907	3.76667	2.98728	0.7863	1.85765	2.14661	48	ENSG00000126602	TRAP1	protein_coding	TNF receptor associated protein 1 [Source:HGNC Symbol;Acc:HGNC:16264]
HADHB	1.73882	2.897	4.20309	2.4181	6.20725	4.28843	3.8846	2.31594	4.37605	0.663266	5.19169	1.70347	3.42237	5.35701	3.76071	5.03882	3.9515	4.99881	4.19212	4.82771	4.22066	3.54024	1.35825	4.57172	2.67466	#N/A	3.90693	3.07049	2.58517	#N/A	2.5546	1.75645	2.35047	0.697372	#N/A	#N/A	#N/A	#N/A	#N/A	#N/A	#N/A	#N/A	0.595687	#N/A	0.659015	#N/A	0.470239	#N/A	#N/A	1.1665	#N/A	5.72581	4.0052	5.50143	5.52365	4.77671	4.25071	6.08499	2.95071	2.75094	1.35704	3.28413	2.96736	48	ENSG00000138029	HADHB	protein_coding	hydroxyacyl-CoA dehydrogenase trifunctional multienzyme complex subunit beta [Source:HGNC Symbol;Acc:HGNC:4803]
PSTPIP2	0.841578	3.05861	6.09391	4.08519	3.6151	8.29159	3.95943	2.77096	3.45853	0.386368	3.02939	1.12372	2.36242	4.60821	3.27499	3.17218	3.03995	3.89507	4.45657	3.89031	3.24165	4.86949	1.4369	4.46705	4.30207	#N/A	1.72852	1.35845	#N/A	#N/A	3.38221	1.99406	3.43324	1.02153	0.291937	#N/A	#N/A	0.179977	#N/A	0.223853	0.347796	0.626541	#N/A	#N/A	#N/A	#N/A	#N/A	#N/A	#N/A	#N/A	0.542713	2.68129	1.70274	2.30084	3.74246	3.08792	4.43266	3.83306	3.05008	2.51408	1.2184	1.32231	#N/A	48	ENSG00000152229	PSTPIP2	protein_coding	proline-serine-threonine phosphatase interacting protein 2 [Source:HGNC Symbol;Acc:HGNC:9581]
PPARGC1B	0.532591	1.70948	3.64188	3.30965	2.6902	4.1288	4.0227	3.38762	3.3938	0.349168	2.73705	0.919859	1.1757	6.33558	4.42364	4.79869	4.62438	7.39082	5.7482	5.78401	4.96332	4.73254	1.9127	5.71146	2.43514	#N/A	1.59265	1.75236	1.60038	2.51525	3.79789	2.72266	2.8564	1.5838	0.194062	#N/A	#N/A	#N/A	#N/A	#N/A	0.170749	0.428278	#N/A	#N/A	#N/A	#N/A	#N/A	#N/A	#N/A	#N/A	0.247841	0.380474	0.678509	1.3723	0.841143	0.552089	2.78042	1.06608	1.2071	2.10874	#N/A	4.14777	4.44023	48	ENSG00000155846	PPARGC1B	protein_coding	PPARG coactivator 1 beta [Source:HGNC Symbol;Acc:HGNC:30022]
SDC4	0.879924	3.48561	6.51667	3.55262	4.20258	4.07207	6.12819	3.20637	6.50338	#N/A	3.57401	2.01973	3.44552	7.2518	5.21287	6.34226	4.38251	5.40732	5.61224	4.55249	5.28653	6.04312	1.36902	5.48711	3.95558	#N/A	4.61593	6.29145	4.46086	2.06048	4.16935	2.52702	3.0115	1.55257	#N/A	#N/A	#N/A	#N/A	0.339896	#N/A	#N/A	#N/A	0.305798	#N/A	#N/A	#N/A	0.233685	#N/A	#N/A	0.388433	#N/A	7.13821	4.01131	2.98545	6.35185	4.1726	4.59438	6.71668	6.04899	3.73407	1.36271	4.19758	4.94158	48	ENSG00000124145	SDC4	protein_coding	syndecan 4 [Source:HGNC Symbol;Acc:HGNC:10661]
#225689	#N/A	7.46831	1.31302	1.88452	1.52171	2.15773	2.3305	2.26684	1.58594	#N/A	2.17785	#N/A	1.31271	1.44758	#N/A	1.20104	1.53851	1.74749	1.64568	1.74005	1.15226	1.83698	0.887295	2.17083	1.43892	#N/A	3.91268	4.02494	4.37108	2.9692	2.3077	1.63603	1.67369	1.59665	0.194558	0.949601	#N/A	#N/A	0.285613	0.577365	0.487594	0.397254	#N/A	#N/A	#N/A	#N/A	#N/A	#N/A	#N/A	#N/A	0.835941	1.61066	1.26319	2.09886	2.05598	1.98696	3.53522	2.70827	1.14994	1.92138	0.488484	4.49897	4.56496	48	ENSG00000225689		lncRNA	novel transcript
TMEM120B	#N/A	2.43727	5.63238	3.35198	4.76228	5.6796	4.08862	3.1144	3.65098	#N/A	3.60193	1.17607	2.75553	3.48091	2.21687	2.87898	2.47863	3.13582	2.82844	4.03112	2.88376	3.78815	0.98376	2.97424	2.69961	#N/A	3.48082	2.82664	3.71351	3.22918	2.05965	1.58393	1.58767	#N/A	0.159022	#N/A	#N/A	0.179902	#N/A	#N/A	0.235749	0.256219	#N/A	#N/A	#N/A	#N/A	#N/A	#N/A	0.982085	#N/A	0.419	3.87116	2.35538	2.79907	6.27215	2.96799	7.30156	5.09798	3.10331	2.85425	0.93482	3.32581	2.88069	48	ENSG00000188735	TMEM120B	protein_coding	transmembrane protein 120B [Source:HGNC Symbol;Acc:HGNC:32008]
TENM3	#N/A	3.63562	6.29849	4.17051	4.6536	4.75942	3.93863	4.07874	3.35734	#N/A	3.35816	#N/A	#N/A	1.08561	0.525024	2.08438	1.50721	1.54261	1.35637	1.17416	1.95946	1.75896	0.498368	1.3426	1.98366	0.942169	3.41159	3.25488	3.89134	2.63918	1.72034	1.97895	1.27372	0.701904	#N/A	#N/A	#N/A	#N/A	0.493422	#N/A	#N/A	#N/A	0.702097	#N/A	0.474118	#N/A	0.49761	0.372886	#N/A	0.691416	#N/A	5.24895	3.2261	3.28559	5.94547	3.59585	6.16741	6.01033	2.29035	2.27135	2.05382	6.02686	3.26106	48	ENSG00000218336	TENM3	protein_coding	teneurin transmembrane protein 3 [Source:HGNC Symbol;Acc:HGNC:29944]
UGP2	#N/A	2.07187	5.46384	4.15831	3.84611	4.53025	5.28691	3.47306	4.97479	0.791412	3.94811	2.92922	2.9596	3.34319	2.2916	2.92346	2.31321	3.52897	2.55695	4.67014	2.70588	4.29548	1.28186	4.6756	2.56566	#N/A	2.49831	2.64175	2.56382	3.48385	3.0747	2.94706	2.49035	1.24566	#N/A	#N/A	0.329109	#N/A	0.418831	#N/A	#N/A	#N/A	0.206366	#N/A	#N/A	#N/A	#N/A	#N/A	#N/A	0.329408	#N/A	3.60175	3.08932	2.86358	4.81635	3.36305	7.5855	6.37219	3.47172	3.75669	1.27336	2.86776	3.29275	48	ENSG00000169764	UGP2	protein_coding	UDP-glucose pyrophosphorylase 2 [Source:HGNC Symbol;Acc:HGNC:12527]
SLC7A6OS	#N/A	2.10873	1.51075	1.37811	1.10392	1.3279	1.42649	1.39586	1.99453	#N/A	2.17159	#N/A	1.46247	0.740941	1.43086	1.52261	1.39865	1.09547	1.05044	2.94429	0.901008	1.04684	0.726571	2.57425	1.89585	#N/A	1.24428	1.40727	1.00792	4.10026	1.94452	1.57291	1.52385	1.18772	0.281127	#N/A	0.352882	#N/A	#N/A	0.42128	0.389578	0.357681	#N/A	#N/A	#N/A	#N/A	#N/A	#N/A	1.1177	#N/A	0.406038	2.10545	1.80195	1.61994	2.91597	2.09818	4.43097	2.91095	1.79474	3.71358	0.939337	#N/A	1.07727	48	ENSG00000103061	SLC7A6OS	protein_coding	solute carrier family 7 member 6 opposite strand [Source:HGNC Symbol;Acc:HGNC:25807]
RNLS	#N/A	1.77251	5.05367	3.2606	4.49114	5.77053	4.26987	2.30299	3.87976	#N/A	4.43133	#N/A	1.43775	0.900995	1.23714	0.709445	0.677183	0.973473	1.03894	2.06636	0.871224	1.49115	0.528743	1.39735	0.846468	#N/A	1.43196	2.31177	1.86132	1.30599	1.73972	1.61448	1.48548	1.09838	0.351764	#N/A	#N/A	0.279918	#N/A	0.476746	0.431529	0.369203	#N/A	#N/A	#N/A	#N/A	#N/A	#N/A	0.642134	#N/A	0.466037	0.609472	0.976224	1.26247	1.27984	1.02815	2.33546	1.97652	1.43693	1.88122	#N/A	2.80715	2.88357	48	ENSG00000184719	RNLS	protein_coding	renalase, FAD dependent amine oxidase [Source:HGNC Symbol;Acc:HGNC:25641]
HMGN3	#N/A	1.32811	2.30159	1.23497	2.99066	2.15369	2.76874	1.23406	3.71787	0.589137	4.3165	1.41379	1.24773	0.944572	1.15	0.58106	1.0981	1.11106	1.35578	2.64748	1.26016	1.38509	0.624828	1.96779	1.09507	#N/A	1.40451	1.26978	0.779545	#N/A	0.83542	0.696611	0.907725	#N/A	#N/A	#N/A	0.626491	#N/A	#N/A	0.194064	0.156133	0.285307	#N/A	#N/A	#N/A	#N/A	#N/A	#N/A	0.612316	#N/A	0.380504	1.22424	0.797585	1.1974	1.42776	2.25734	2.51392	2.86348	1.43715	2.29856	0.805427	1.79536	0.870458	48	ENSG00000118418	HMGN3	protein_coding	high mobility group nucleosomal binding domain 3 [Source:HGNC Symbol;Acc:HGNC:12312]
AGMAT	#N/A	2.48881	5.09132	6.48887	4.0591	5.1906	4.62489	3.93981	4.11734	0.649252	1.99675	1.1946	2.64448	9.15842	4.1549	7.2472	3.18382	4.46624	1.8711	2.14606	2.08259	4.1184	2.68749	2.57122	3.49643	#N/A	4.44285	5.04691	5.00527	#N/A	3.95292	3.27876	2.57871	#N/A	#N/A	#N/A	0.624686	0.613235	#N/A	0.619021	0.652672	0.779521	#N/A	#N/A	#N/A	#N/A	#N/A	#N/A	#N/A	#N/A	0.912772	7.18865	4.93858	3.0751	4.97276	4.36064	2.09341	4.16108	2.89844	1.58141	2.27228	2.01161	4.39726	48	ENSG00000116771	AGMAT	protein_coding	agmatinase [Source:HGNC Symbol;Acc:HGNC:18407]
CHP1	#N/A	1.52828	2.46593	1.57924	2.18405	3.10984	2.15884	1.59725	3.2086	0.379545	3.42078	1.55969	1.65057	4.0035	2.46449	2.77836	3.15882	3.63773	2.54599	4.22126	2.33031	2.92061	1.01404	3.05154	2.63633	#N/A	1.90629	2.58131	2.23813	3.74321	2.23311	2.09316	2.18769	0.756615	#N/A	#N/A	0.210805	#N/A	0.301772	#N/A	#N/A	#N/A	#N/A	#N/A	#N/A	#N/A	#N/A	#N/A	0.601347	0.277233	#N/A	3.63104	2.78254	2.89837	3.15769	2.9023	4.1215	3.61888	1.92793	1.9773	0.730173	2.48786	1.78002	48	ENSG00000187446	CHP1	protein_coding	calcineurin like EF-hand protein 1 [Source:HGNC Symbol;Acc:HGNC:17433]
KANTR	#N/A	0.975943	1.55228	1.25688	1.57696	2.06408	1.8367	0.881958	1.20273	0.250637	1.70574	#N/A	1.1402	1.21849	1.25662	1.1125	1.24878	1.59423	1.58835	2.55402	1.26842	1.53377	0.430103	1.78258	0.912264	#N/A	0.823471	1.51683	1.14149	1.41132	0.852599	1.03269	0.823799	0.952524	#N/A	#N/A	#N/A	0.177849	#N/A	0.216567	0.30251	0.400204	#N/A	#N/A	#N/A	#N/A	#N/A	#N/A	#N/A	#N/A	0.562664	0.749479	0.765608	0.975999	1.88094	0.9848	2.37595	1.46454	1.31718	1.19303	0.496711	1.55738	2.93227	48	ENSG00000232593	KANTR	protein_coding	KANTR integral membrane protein [Source:HGNC Symbol;Acc:HGNC:49510]
APIP	#N/A	#N/A	2.13649	1.45366	2.06194	2.30998	1.7995	1.63421	2.79423	#N/A	3.39518	1.42752	1.09267	1.26208	1.34506	1.04589	1.45732	0.96018	1.54448	2.6659	0.959676	2.63506	0.488312	1.27274	1.22971	#N/A	1.15366	1.03582	1.73774	#N/A	0.912834	1.29203	0.68045	0.736259	0.335489	#N/A	0.20903	#N/A	#N/A	0.377192	0.467873	0.705545	#N/A	#N/A	#N/A	#N/A	#N/A	#N/A	0.646329	#N/A	0.592513	1.75631	1.23217	1.98776	2.63328	1.63112	3.21257	4.19572	1.47778	1.23227	0.615394	1.71078	1.08812	48	ENSG00000149089	APIP	protein_coding	APAF1 interacting protein [Source:HGNC Symbol;Acc:HGNC:17581]
VMO1	#N/A	#N/A	0.145738	0.101967	0.110245	0.05177	0.10512	0.120773	0.0918607	#N/A	0.107043	#N/A	0.118767	0.0933291	0.0994326	0.123972	0.112206	0.1168	#N/A	0.104	0.106569	0.0890186	0.0900809	0.104637	0.104385	#N/A	0.00105425	#N/A	0.0788343	#N/A	0.0778211	0.0897448	0.104501	#N/A	0.00553504	#N/A	0.0077009	0.00503671	0.00235976	0.00639547	0.0175491	0.0174671	0.00496915	#N/A	0.000979277	0.002297	0.0015349	0.00120655	#N/A	0.00425893	0.0176948	0.150166	0.117058	0.105177	0.109104	#N/A	#N/A	0.0909239	0.106664	0.110683	#N/A	0.116871	0.0982755	48	ENSG00000182853	VMO1	protein_coding	vitelline membrane outer layer 1 homolog [Source:HGNC Symbol;Acc:HGNC:30387]
FILIP1	2.85438	7.13033	3.70977	3.27854	3.82779	5.13607	4.59453	3.93935	4.43249	0.409479	3.33912	1.34797	2.20264	2.02266	1.57849	2.32891	2.87929	1.86702	1.90143	2.96154	1.55257	2.5736	0.926553	2.96949	1.96089	0.872906	5.28273	4.96655	5.84972	5.09237	3.18585	3.0302	2.70052	1.66441	#N/A	#N/A	#N/A	#N/A	#N/A	#N/A	#N/A	#N/A	#N/A	#N/A	#N/A	#N/A	0.104395	#N/A	#N/A	#N/A	#N/A	1.47052	0.637214	2.04948	2.42296	1.87395	3.42264	2.86235	2.08895	1.91388	0.719438	5.08745	6.02968	47	ENSG00000118407	FILIP1	protein_coding	filamin A interacting protein 1 [Source:HGNC Symbol;Acc:HGNC:21015]
#250258	4.04535	7.23052	9.14765	5.58142	5.3783	6.36534	7.24258	5.27685	4.89217	0.790471	5.72177	2.31626	5.47048	5.79046	5.07182	5.5794	5.64955	5.34636	5.38997	6.15369	5.19263	4.28997	1.57123	3.86331	4.82302	0.80815	5.6125	5.00469	5.73465	6.23683	5.03595	6.34562	4.09137	2.62074	#N/A	#N/A	0.658143	#N/A	#N/A	#N/A	#N/A	#N/A	#N/A	#N/A	#N/A	#N/A	#N/A	#N/A	#N/A	#N/A	#N/A	9.90729	5.75162	6.31312	9.57098	9.06788	5.93217	9.73628	7.17762	7.26609	1.57354	9.40438	6.29659	47	ENSG00000250258		lncRNA	novel transcript, antisense to CMYA5
PDLIM5	3.46411	5.78763	4.97445	3.59004	5.14604	6.72867	4.70558	3.41426	4.98168	0.603329	3.75659	1.37645	4.20202	8.56194	5.84994	7.56803	5.07073	8.38861	7.21059	10.0141	7.55076	7.01936	1.75974	7.06028	6.68615	1.08601	5.08516	5.1257	5.0867	4.90819	5.80955	5.05856	4.30289	2.1315	#N/A	#N/A	#N/A	#N/A	0.0967787	#N/A	#N/A	#N/A	#N/A	#N/A	#N/A	#N/A	#N/A	#N/A	#N/A	#N/A	#N/A	9.42522	3.7425	5.16634	10.6628	6.71762	7.29577	7.29724	5.3963	7.7972	1.57769	7.18283	7.64222	47	ENSG00000163110	PDLIM5	protein_coding	PDZ and LIM domain 5 [Source:HGNC Symbol;Acc:HGNC:17468]
MAST2	2.45571	3.53122	5.112	4.01435	4.81648	5.73977	4.50404	4.06966	4.74455	0.400662	3.07494	1.10168	3.62435	4.22947	3.0524	3.65728	3.63031	4.15066	3.54765	5.65621	3.34108	4.49642	1.15183	4.22147	4.15522	0.910635	3.24602	3.1298	3.05249	4.00954	3.16339	2.43974	2.35042	1.17239	#N/A	#N/A	#N/A	#N/A	#N/A	#N/A	#N/A	#N/A	#N/A	#N/A	#N/A	#N/A	#N/A	#N/A	0.470715	#N/A	#N/A	6.43801	3.76346	4.18104	8.79233	5.18928	6.30285	6.23267	4.50967	6.63782	1.28842	3.4469	4.63118	47	ENSG00000086015	MAST2	protein_coding	microtubule associated serine/threonine kinase 2 [Source:HGNC Symbol;Acc:HGNC:19035]
SVIL	2.54314	5.79074	7.84314	5.44354	7.68157	7.83147	7.96874	5.55555	6.48471	0.477213	4.51159	1.64854	5.18719	7.38725	6.13448	5.99256	4.79899	6.60505	5.36709	9.51143	6.69002	6.74558	1.75153	6.03767	6.30818	0.889893	6.08364	6.78625	5.64101	5.28016	4.78885	3.96099	3.62618	1.85483	#N/A	#N/A	#N/A	#N/A	#N/A	#N/A	#N/A	#N/A	#N/A	#N/A	#N/A	#N/A	#N/A	#N/A	0.511443	#N/A	#N/A	10.5494	4.22075	5.47176	13.2964	6.20228	8.03071	7.97307	6.06504	8.74224	1.70119	6.03651	6.95854	47	ENSG00000197321	SVIL	protein_coding	supervillin [Source:HGNC Symbol;Acc:HGNC:11480]
#285941	2.60837	5.91943	9.47515	5.16593	6.51205	6.67175	6.56477	6.55688	7.15021	0.773974	5.52062	2.89449	6.62436	5.42491	4.88314	4.73918	5.01057	5.42024	4.70569	9.24291	6.70859	8.12709	1.69169	5.19015	5.9464	0.727813	6.41325	7.06541	6.90556	7.35799	2.45449	3.2908	2.40928	1.59146	#N/A	#N/A	0.589293	#N/A	#N/A	#N/A	#N/A	#N/A	#N/A	#N/A	#N/A	#N/A	#N/A	#N/A	#N/A	#N/A	#N/A	9.97202	5.94957	5.56484	10.6859	6.81518	9.04303	8.59696	6.40564	6.16199	1.85826	5.73969	9.3554	47	ENSG00000285941		lncRNA	novel transcript, antisense to TRDN
DTNA	2.5684	6.68108	4.74047	5.14291	4.90511	6.73863	5.10327	4.28101	4.83054	#N/A	3.88464	0.797069	3.70779	7.33985	6.07477	6.70415	4.45239	8.05029	6.20376	7.28363	6.5318	6.39522	1.51061	6.3382	5.27893	#N/A	1.52886	1.63478	1.96913	3.5107	2.53559	2.17768	2.06608	1.04497	0.12056	#N/A	#N/A	#N/A	#N/A	0.116842	#N/A	0.222276	#N/A	#N/A	#N/A	#N/A	#N/A	#N/A	#N/A	#N/A	#N/A	7.76228	2.56753	3.29194	9.00618	5.18091	5.36713	7.55065	4.62913	6.08882	1.36368	4.91033	4.88483	47	ENSG00000134769	DTNA	protein_coding	dystrobrevin alpha [Source:HGNC Symbol;Acc:HGNC:3057]
PDLIM3	3.93175	8.34085	10.101	7.49479	8.51117	8.97013	8.11432	6.55929	8.35604	0.394922	4.80889	1.55643	5.50857	10.4665	7.773	9.85921	6.52029	9.39498	8.24454	8.10277	12.1174	6.92461	2.13618	8.19508	8.61767	0.908892	7.23355	7.39517	8.54152	7.26059	5.94682	4.61875	3.86515	2.46442	#N/A	#N/A	#N/A	#N/A	#N/A	#N/A	#N/A	#N/A	#N/A	#N/A	#N/A	#N/A	#N/A	#N/A	0.696835	#N/A	#N/A	12.3458	6.67004	6.55413	12.8108	7.28445	11.1212	9.70019	7.8291	10.5502	1.6339	8.8294	8.33014	47	ENSG00000154553	PDLIM3	protein_coding	PDZ and LIM domain 3 [Source:HGNC Symbol;Acc:HGNC:20767]
SNTA1	2.86799	4.92868	7.83051	5.98592	5.64993	6.59169	5.09633	5.80136	6.3399	0.502865	4.81435	1.78344	4.62872	9.28984	6.56038	7.66791	6.56305	10.3147	6.63154	7.73059	8.38496	8.83758	1.87146	5.02149	8.85094	#N/A	6.48361	9.21334	9.32196	5.76094	5.69673	4.78047	3.96982	2.4444	#N/A	#N/A	#N/A	#N/A	#N/A	#N/A	#N/A	#N/A	#N/A	#N/A	#N/A	#N/A	#N/A	#N/A	0.476053	0.152338	#N/A	8.95514	4.36494	4.71509	9.20496	5.24924	4.44942	7.25361	5.56977	6.80651	1.56741	6.86247	8.03944	47	ENSG00000101400	SNTA1	protein_coding	syntrophin alpha 1 [Source:HGNC Symbol;Acc:HGNC:11167]
RBM24	3.99078	6.21392	9.28344	6.84341	7.26447	7.75738	7.50352	6.7414	7.30541	0.510575	4.5518	1.57385	7.19397	12.1659	8.42856	9.89841	8.34868	9.4283	7.24177	10.1858	10.7791	8.18664	2.16318	6.81667	8.8183	1.12385	7.08022	7.12859	7.8104	8.19343	7.41066	5.006	5.33789	2.51047	#N/A	#N/A	#N/A	#N/A	#N/A	#N/A	#N/A	#N/A	#N/A	#N/A	#N/A	#N/A	#N/A	#N/A	0.979821	#N/A	#N/A	12.3313	7.40759	5.82412	11.6114	6.84879	9.89282	8.12948	6.98041	9.32265	1.67638	8.21691	10.5152	47	ENSG00000112183	RBM24	protein_coding	RNA binding motif protein 24 [Source:HGNC Symbol;Acc:HGNC:21539]
CAP2	3.18334	9.58991	8.28634	5.06791	7.10968	8.19896	8.04366	6.6253	5.60069	0.470754	4.08133	1.26908	5.66946	9.44932	7.14022	7.57616	5.83829	7.58458	6.4833	10.5703	8.80105	6.06548	1.85595	7.9755	6.30144	1.01371	7.51357	6.96658	8.09236	4.82062	5.79514	5.66721	4.46985	2.48139	#N/A	#N/A	#N/A	#N/A	#N/A	#N/A	#N/A	#N/A	#N/A	#N/A	#N/A	#N/A	#N/A	#N/A	1.01827	#N/A	#N/A	10.0595	3.96626	5.98672	9.61548	5.57689	8.17473	8.096	5.83564	9.63555	1.88742	6.75408	10.8777	47	ENSG00000112186	CAP2	protein_coding	cyclase associated actin cytoskeleton regulatory protein 2 [Source:HGNC Symbol;Acc:HGNC:20039]
KCNMA1	2.58996	4.34303	6.7034	5.22045	6.39717	6.93159	4.91241	4.54475	4.11903	#N/A	3.16728	0.631358	2.9726	8.05079	6.11718	7.35528	3.96093	7.07992	5.10814	9.50156	7.91248	4.19987	1.45634	5.64078	4.04796	0.74045	1.79315	2.78263	3.39149	1.15771	4.16267	2.76743	2.83469	1.02646	#N/A	#N/A	#N/A	#N/A	#N/A	#N/A	#N/A	#N/A	#N/A	#N/A	0.171339	#N/A	0.200887	#N/A	#N/A	0.39471	#N/A	6.05281	#N/A	3.45058	6.57481	4.19361	2.31675	5.71638	2.8896	4.50672	0.989773	4.42153	4.64406	47	ENSG00000156113	KCNMA1	protein_coding	potassium calcium-activated channel subfamily M alpha 1 [Source:HGNC Symbol;Acc:HGNC:6284]
MYOZ3	4.41641	6.4851	8.92516	6.6827	6.95936	6.45475	5.21037	6.19718	5.76583	0.67063	4.45323	2.72618	5.17587	10.5733	8.1156	11.152	6.93445	10.101	8.55146	7.79777	8.2873	8.75822	2.32398	5.46687	8.45659	#N/A	6.80012	6.96711	9.09465	4.19461	8.55159	8.00199	6.67566	2.8472	#N/A	#N/A	#N/A	#N/A	#N/A	#N/A	0.213135	0.332038	#N/A	#N/A	#N/A	#N/A	#N/A	#N/A	#N/A	#N/A	#N/A	13.0691	6.05652	5.7557	9.21005	8.97187	7.40367	7.09365	6.69729	6.55567	1.602	6.89669	7.90375	47	ENSG00000164591	MYOZ3	protein_coding	myozenin 3 [Source:HGNC Symbol;Acc:HGNC:18565]
LINC01151	4.0977	5.49452	6.11911	5.0261	4.90106	6.22311	5.81132	4.12394	5.91578	0.502982	2.26369	#N/A	3.69811	9.58616	5.96032	10.1562	4.51863	9.12511	7.55334	6.17214	6.97125	4.8855	1.80457	7.10712	7.57649	0.66218	5.35014	5.2621	5.29244	4.35899	4.96868	3.17383	3.24186	1.72383	#N/A	#N/A	#N/A	#N/A	0.356729	#N/A	#N/A	#N/A	0.396793	#N/A	#N/A	#N/A	#N/A	#N/A	#N/A	#N/A	#N/A	8.36276	5.21078	8.17767	7.78532	5.48678	6.40677	8.01755	5.7357	5.48713	2.00056	7.86906	6.78206	47	ENSG00000253819	LINC01151	lncRNA	long intergenic non-protein coding RNA 1151 [Source:HGNC Symbol;Acc:HGNC:49471]
#269934	4.05891	6.95512	6.92524	5.72782	6.39233	5.66396	5.60371	4.81623	5.52546	0.463112	4.78321	1.87631	4.52038	8.38254	6.04634	7.50096	5.15428	7.42225	5.07688	8.03	8.57913	7.08007	1.48652	8.82284	5.47166	#N/A	5.33589	6.01318	6.56045	6.0785	5.57154	4.17551	3.96816	2.36623	#N/A	#N/A	0.400039	#N/A	#N/A	#N/A	#N/A	#N/A	#N/A	#N/A	#N/A	#N/A	#N/A	#N/A	0.631054	#N/A	#N/A	7.6106	4.94963	4.77633	9.53164	6.99859	7.77258	7.48178	6.21402	7.07019	1.69599	5.24747	6.23524	47	ENSG00000269934		lncRNA	novel transcript, antisense to OBSCN
HHATL	3.42396	6.78183	9.94602	6.8994	6.65443	9.73969	5.84655	6.92688	6.0829	0.549033	8.71697	2.11236	5.58202	10.7359	9.11907	11.3225	9.88684	10.374	8.81073	8.13953	8.62114	7.00785	2.33988	8.77132	8.8056	0.810956	6.82896	9.27201	9.37854	6.27209	9.24324	8.27935	5.77694	2.89905	#N/A	#N/A	#N/A	#N/A	#N/A	#N/A	#N/A	#N/A	#N/A	#N/A	#N/A	#N/A	#N/A	#N/A	#N/A	0.146703	#N/A	13.3738	7.36072	6.55761	9.52575	9.31444	7.87339	9.80509	9.19679	6.90561	2.27007	6.23437	6.07371	47	ENSG00000010282	HHATL	protein_coding	hedgehog acyltransferase like [Source:HGNC Symbol;Acc:HGNC:13242]
DST	1.7258	2.02343	1.53502	1.04224	1.71436	1.81548	1.91193	2.2011	2.29618	#N/A	1.78186	0.542662	1.11464	1.25414	#N/A	1.03495	0.70391	1.21703	0.85671	2.04538	1.1117	1.38249	0.379875	1.42325	1.32961	0.501378	1.76032	2.54846	2.3888	3.14351	0.656164	0.70064	0.539721	#N/A	#N/A	#N/A	#N/A	#N/A	0.234323	#N/A	#N/A	#N/A	0.118624	#N/A	#N/A	#N/A	0.122194	#N/A	#N/A	0.150661	#N/A	1.78844	1.25361	0.854982	2.54593	2.05557	2.94773	2.75206	1.86437	1.72059	0.558684	4.49368	4.41598	47	ENSG00000151914	DST	protein_coding	dystonin [Source:HGNC Symbol;Acc:HGNC:1090]
TSC22D1	2.86895	5.23783	4.31301	2.4851	4.05496	5.22595	4.55225	3.28359	3.84264	0.326931	3.51856	0.815502	3.15127	7.07928	4.98517	6.06112	4.26807	6.15828	5.65129	8.39482	6.27029	5.35921	1.67859	4.74716	4.65344	0.736704	4.24423	4.27998	4.83455	3.2053	3.68239	2.49391	2.827	1.38691	#N/A	#N/A	#N/A	#N/A	#N/A	#N/A	#N/A	#N/A	#N/A	#N/A	#N/A	#N/A	#N/A	#N/A	0.432198	#N/A	#N/A	6.60753	2.0754	3.15881	5.81748	5.66879	4.46764	7.32238	4.23198	6.8625	1.12263	4.43155	5.06337	47	ENSG00000102804	TSC22D1	protein_coding	TSC22 domain family member 1 [Source:HGNC Symbol;Acc:HGNC:16826]
TMEM38A	3.41222	8.59536	8.31658	6.78132	7.33798	8.08784	5.77138	6.65383	5.57664	0.532011	5.93461	1.62004	5.54747	10.4446	8.07359	8.58757	6.61669	9.67786	7.14216	9.59772	7.86236	7.47331	2.06416	10.2158	8.2667	0.775112	6.59985	8.66908	7.34667	7.68616	6.13481	5.72059	4.59202	2.27305	#N/A	#N/A	#N/A	#N/A	#N/A	#N/A	#N/A	#N/A	#N/A	#N/A	#N/A	#N/A	#N/A	#N/A	0.785919	#N/A	#N/A	10.9024	6.07887	6.61804	11.0117	6.176	7.16782	7.4859	7.12457	6.53623	1.91489	6.55243	7.6877	47	ENSG00000072954	TMEM38A	protein_coding	transmembrane protein 38A [Source:HGNC Symbol;Acc:HGNC:28462]
ERBB4	1.93107	5.56868	7.07409	4.54101	7.34912	7.4734	6.04574	4.7478	5.10503	#N/A	2.37791	0.626457	2.91921	4.58056	4.7167	4.10425	3.61669	4.37072	4.04581	5.1484	4.44485	5.24637	0.824236	3.6634	3.58588	0.600589	5.70515	5.94897	5.81595	3.82966	2.65176	2.92763	2.03059	0.815296	0.122695	#N/A	#N/A	#N/A	#N/A	#N/A	#N/A	#N/A	#N/A	#N/A	#N/A	#N/A	#N/A	#N/A	0.656576	#N/A	#N/A	7.84607	1.63177	4.49912	7.49004	5.4176	3.95231	5.85392	4.32883	3.95581	1.017	5.86393	8.18811	47	ENSG00000178568	ERBB4	protein_coding	erb-b2 receptor tyrosine kinase 4 [Source:HGNC Symbol;Acc:HGNC:3432]
MEF2C-AS2	2.85802	1.46263	1.22669	1.6808	1.74525	1.64463	1.89514	1.95001	2.77209	0.222981	3.22644	1.62387	1.55885	6.33869	5.67394	5.91166	4.87058	5.54117	5.20008	7.64247	5.3253	4.8747	2.00424	5.26718	2.73328	#N/A	1.74605	1.6832	1.61032	5.76835	4.20599	3.48544	3.09978	2.55322	#N/A	#N/A	0.295369	#N/A	#N/A	#N/A	#N/A	#N/A	#N/A	#N/A	#N/A	#N/A	#N/A	#N/A	#N/A	0.164805	#N/A	1.40206	1.15639	2.62425	1.59826	2.53312	3.07962	2.35171	2.12064	2.63072	0.762849	4.5324	7.59382	47	ENSG00000245864	MEF2C-AS2	lncRNA	MEF2C antisense RNA 2 [Source:HGNC Symbol;Acc:HGNC:53115]
MSI2	1.8278	2.19158	3.37455	2.0099	3.26792	4.49618	3.12153	2.69579	3.41161	0.234896	3.10871	0.627937	2.57067	5.58816	4.45631	4.5119	3.31322	5.51633	4.55443	10.0351	4.4953	5.42544	1.22847	4.4945	4.04614	0.544028	3.71456	3.64476	3.36157	1.24694	2.50789	2.22832	1.95576	0.977898	#N/A	#N/A	#N/A	#N/A	#N/A	#N/A	#N/A	#N/A	#N/A	#N/A	#N/A	#N/A	#N/A	#N/A	0.905983	#N/A	#N/A	4.05728	2.21725	3.69163	5.60935	3.67077	5.36038	5.55397	2.85781	3.91645	1.01097	1.44815	2.15077	47	ENSG00000153944	MSI2	protein_coding	musashi RNA binding protein 2 [Source:HGNC Symbol;Acc:HGNC:18585]
TACC2	2.12612	5.56438	7.48212	5.56456	7.4867	7.42282	6.55747	5.30069	6.54441	0.269164	3.69122	1.26245	4.4631	7.58007	5.92389	6.80189	4.93749	6.11144	6.32108	8.1037	6.99578	6.63627	1.686	5.99198	5.84259	0.844144	6.705	6.54395	7.85437	4.34771	4.898	3.73626	3.31982	1.68979	#N/A	#N/A	#N/A	#N/A	#N/A	#N/A	#N/A	#N/A	#N/A	#N/A	#N/A	#N/A	#N/A	#N/A	0.607389	#N/A	#N/A	9.7455	4.1694	6.11118	11.7658	6.12829	6.66079	7.75875	6.13014	6.04676	1.40512	6.56545	8.39943	47	ENSG00000138162	TACC2	protein_coding	transforming acidic coiled-coil containing protein 2 [Source:HGNC Symbol;Acc:HGNC:11523]
FBXO34	1.78703	1.99847	2.33256	1.27348	2.25015	3.36371	2.52831	1.82301	3.01161	0.276104	2.25793	1.20734	2.02514	2.83441	2.34235	2.62279	2.65024	2.74527	2.71161	5.33776	2.30958	4.376	1.09276	3.64836	2.52109	0.549608	1.55889	1.80128	1.97152	2.86962	1.96602	1.88062	1.51632	1.0963	#N/A	#N/A	#N/A	#N/A	#N/A	#N/A	#N/A	0.246626	#N/A	#N/A	#N/A	#N/A	#N/A	#N/A	#N/A	#N/A	#N/A	3.23927	2.42328	2.63768	4.30734	3.48909	4.79046	5.21306	2.5555	4.08012	0.978057	1.79161	1.83267	47	ENSG00000178974	FBXO34	protein_coding	F-box protein 34 [Source:HGNC Symbol;Acc:HGNC:20201]
UBE2B	2.29317	4.40075	4.69722	3.21943	3.98162	3.85051	3.18904	3.25926	5.11884	0.521565	4.92157	2.04663	3.79641	2.89895	3.1665	2.82848	2.99049	2.75818	3.29818	4.64707	2.46931	3.2946	0.93728	3.54617	2.74346	#N/A	3.72561	4.09377	3.44829	4.46639	2.38604	2.44798	2.11039	1.14703	#N/A	#N/A	0.416575	#N/A	#N/A	#N/A	#N/A	#N/A	#N/A	#N/A	#N/A	#N/A	#N/A	#N/A	0.547074	#N/A	#N/A	5.2297	3.60598	3.76752	4.93569	4.63458	5.39328	5.67571	3.72975	4.05562	1.4612	3.53078	4.20554	47	ENSG00000119048	UBE2B	protein_coding	ubiquitin conjugating enzyme E2 B [Source:HGNC Symbol;Acc:HGNC:12473]
CLIP1	1.74156	2.09311	3.90601	3.21358	3.9134	4.42893	3.86058	3.09246	4.02347	0.272004	3.08664	0.819178	2.94376	2.73439	1.92237	2.85536	2.49922	2.55197	2.59376	4.34315	2.63197	3.60415	1.06376	2.99522	3.08808	0.544022	2.60815	3.04709	2.6992	2.6807	2.08217	2.20062	1.85077	0.940511	#N/A	#N/A	#N/A	#N/A	#N/A	#N/A	#N/A	#N/A	#N/A	#N/A	#N/A	#N/A	#N/A	#N/A	0.46266	#N/A	#N/A	4.91174	3.11456	3.40167	7.0436	4.67132	5.2113	6.37275	3.91934	4.5493	1.20374	3.56375	3.41711	47	ENSG00000130779	CLIP1	protein_coding	CAP-Gly domain containing linker protein 1 [Source:HGNC Symbol;Acc:HGNC:10461]
ADAMTS19	3.1728	5.52334	6.10026	4.4181	4.5554	8.62714	4.92769	3.85039	4.53876	0.271198	1.80779	1.41174	2.98467	7.19761	4.21691	4.41898	1.55561	5.0752	4.02451	7.04706	3.70212	4.20825	1.39102	3.36219	6.07378	#N/A	5.33629	3.41486	5.63702	5.00566	4.10444	3.0065	3.11642	1.77891	#N/A	#N/A	#N/A	#N/A	#N/A	#N/A	#N/A	#N/A	#N/A	#N/A	0.324148	#N/A	#N/A	#N/A	#N/A	1.03805	#N/A	8.07479	4.69718	3.64943	5.73101	8.33737	6.66401	5.6338	4.41988	5.51511	1.26958	5.39181	7.169	47	ENSG00000145808	ADAMTS19	protein_coding	ADAM metallopeptidase with thrombospondin type 1 motif 19 [Source:HGNC Symbol;Acc:HGNC:17111]
#228222	4.05783	5.60841	4.90915	3.63503	4.99706	3.82339	3.08203	3.35134	3.36847	#N/A	1.4753	#N/A	2.14664	6.63699	4.22188	5.5662	2.28723	5.40196	3.71533	4.358	6.84126	7.36707	1.4946	3.6153	5.07586	1.72587	4.40265	7.87544	7.77194	4.38021	3.69598	3.3868	3.74434	1.14285	0.681727	#N/A	#N/A	0.593039	#N/A	#N/A	0.850175	1.2806	#N/A	#N/A	#N/A	#N/A	#N/A	#N/A	#N/A	#N/A	#N/A	4.45881	1.87774	3.06522	5.1696	4.72321	2.26988	4.50725	3.30873	3.84179	#N/A	3.78029	5.06418	47	ENSG00000228222		lncRNA	novel transcript (hCG1660379)
KTN1	1.72993	2.48432	1.92032	1.92203	1.99923	1.98783	1.80382	1.42296	2.37363	0.39911	2.94075	1.41036	1.42803	2.70692	2.60126	2.37758	1.95319	2.96843	2.50331	4.34483	2.3076	3.6863	1.05048	3.03307	2.13834	0.612495	2.44268	2.43895	2.62808	2.6471	2.13268	1.32433	1.82226	1.25246	#N/A	#N/A	0.320183	#N/A	#N/A	#N/A	#N/A	#N/A	#N/A	#N/A	#N/A	#N/A	#N/A	#N/A	#N/A	#N/A	#N/A	1.85697	1.42651	1.908	2.48081	2.16917	3.79795	2.51154	1.65909	2.41594	0.767046	2.06768	2.79805	47	ENSG00000126777	KTN1	protein_coding	kinectin 1 [Source:HGNC Symbol;Acc:HGNC:6467]
ASB15-AS1	3.5693	5.65788	6.94767	6.02587	4.86608	5.48873	3.94316	6.05343	4.51636	0.463725	4.29699	2.23306	3.74389	7.9041	7.18228	10.2781	6.17291	9.25847	5.68273	6.60821	7.15592	5.52812	1.98863	5.24271	7.53965	0.654116	5.70336	4.12477	6.16329	1.93871	5.17292	4.33294	5.16149	2.01991	#N/A	#N/A	#N/A	#N/A	#N/A	#N/A	#N/A	#N/A	#N/A	#N/A	#N/A	#N/A	#N/A	#N/A	#N/A	0.372214	#N/A	9.67439	5.09036	6.07505	8.12045	4.91165	6.21075	8.01921	5.70925	5.49257	1.92787	3.97325	7.11533	47	ENSG00000230442	ASB15-AS1	lncRNA	ASB15 antisense RNA 1 [Source:HGNC Symbol;Acc:HGNC:40904]
PLPP7	2.03171	4.043	7.72235	6.0971	5.39314	6.16277	4.96652	4.73296	4.32068	0.502776	4.61359	1.62053	4.83659	3.25943	3.34048	3.67075	3.3037	2.75192	2.48214	4.4811	3.25439	4.20565	1.22666	3.74894	3.83971	1.0809	5.32201	6.33369	6.31522	5.74205	3.82751	3.20297	2.87515	1.39689	#N/A	#N/A	#N/A	#N/A	#N/A	#N/A	#N/A	#N/A	#N/A	#N/A	#N/A	#N/A	#N/A	#N/A	#N/A	#N/A	0.331869	8.11492	4.20697	5.00868	9.19367	5.32844	5.55575	5.20836	4.89905	4.85819	1.60523	6.92121	5.99393	47	ENSG00000160539	PLPP7	protein_coding	phospholipid phosphatase 7 (inactive) [Source:HGNC Symbol;Acc:HGNC:28174]
HPN	4.79932	3.87553	5.97513	3.36608	5.04597	6.59254	6.06943	3.09467	6.21036	#N/A	3.39639	#N/A	3.93026	7.35059	5.25383	8.40188	4.42868	5.54835	5.71646	4.59042	5.15478	5.87356	1.93291	5.45966	4.07683	#N/A	1.70128	2.68979	4.67392	1.93081	4.55382	3.13488	3.37474	1.27149	#N/A	#N/A	#N/A	#N/A	#N/A	#N/A	#N/A	#N/A	0.477426	#N/A	0.355136	#N/A	#N/A	#N/A	#N/A	0.281628	0.439644	8.24661	4.26611	2.6959	6.35789	5.91651	4.6349	6.38281	6.00683	3.66616	1.31384	3.90351	3.69728	47	ENSG00000105707	HPN	protein_coding	hepsin [Source:HGNC Symbol;Acc:HGNC:5155]
EXOC6	1.91557	0.73376	0.903895	#N/A	0.96832	1.62858	1.21503	0.458348	1.73902	#N/A	1.68434	0.586137	1.17875	3.59923	2.93923	2.8524	2.29187	3.7503	2.675	5.59373	3.37045	3.64686	0.96256	3.8012	2.3421	#N/A	1.57247	1.71633	1.90424	0.807039	1.98802	1.40333	1.53432	0.993972	#N/A	#N/A	#N/A	#N/A	#N/A	#N/A	#N/A	#N/A	0.243497	#N/A	0.18243	#N/A	0.141348	#N/A	#N/A	0.350426	#N/A	3.88221	1.84372	2.64801	4.95068	3.2421	4.3525	4.37195	1.76463	3.65845	0.921266	1.76876	1.35964	47	ENSG00000138190	EXOC6	protein_coding	exocyst complex component 6 [Source:HGNC Symbol;Acc:HGNC:23196]
PTPRQ	2.32981	5.45463	8.15106	6.8095	5.68598	6.13958	5.14169	5.8732	5.61234	0.743097	9.16225	1.75026	5.42222	8.76398	7.30902	6.77224	5.87807	8.71802	9.42888	8.54876	7.06185	5.49059	1.65851	6.20283	9.50061	0.688341	6.37993	6.45159	6.06608	6.74858	5.09721	4.83467	4.66275	2.35686	#N/A	#N/A	0.638508	#N/A	#N/A	#N/A	#N/A	#N/A	#N/A	#N/A	#N/A	#N/A	#N/A	#N/A	#N/A	#N/A	#N/A	9.38228	6.12904	5.23747	7.69809	9.54063	8.44858	10.2193	6.7756	7.66261	1.828	7.49333	8.75481	47	ENSG00000139304	PTPRQ	protein_coding	protein tyrosine phosphatase receptor type Q [Source:HGNC Symbol;Acc:HGNC:9679]
ACHE	4.11911	4.51995	7.84126	6.38319	5.62451	4.55247	3.66854	4.95874	6.67273	#N/A	5.99329	2.35248	4.93274	10.9194	9.0157	9.22111	8.23724	8.03175	6.42624	5.38076	6.14847	6.41206	2.64392	6.0795	6.2941	#N/A	5.98984	5.09379	7.02626	3.5857	6.15276	5.8274	5.309	2.47089	#N/A	#N/A	0.485079	#N/A	#N/A	#N/A	#N/A	0.766324	#N/A	#N/A	#N/A	#N/A	#N/A	#N/A	0.853109	#N/A	#N/A	6.36238	5.18572	4.30197	4.998	4.55009	5.20742	6.84451	4.75908	4.39703	1.2301	6.94037	5.73846	47	ENSG00000087085	ACHE	protein_coding	acetylcholinesterase (Cartwright blood group) [Source:HGNC Symbol;Acc:HGNC:108]
ESRRB	2.79786	5.43401	4.76616	3.20745	3.59264	6.11438	4.01284	3.92359	3.95049	#N/A	2.69513	#N/A	2.83407	7.52775	4.72225	6.18392	4.17661	6.23753	5.56547	6.36549	6.99988	7.26949	0.944452	3.72286	5.53046	#N/A	3.76194	3.90163	4.49161	4.25791	4.15669	3.19053	2.71671	1.2244	#N/A	#N/A	#N/A	#N/A	#N/A	#N/A	#N/A	#N/A	0.422549	#N/A	0.344279	#N/A	0.364485	#N/A	#N/A	0.649225	#N/A	3.02992	1.41908	2.49903	5.1386	2.04528	6.04811	4.12928	2.85324	2.9002	0.58501	3.94343	4.01775	47	ENSG00000119715	ESRRB	protein_coding	estrogen related receptor beta [Source:HGNC Symbol;Acc:HGNC:3473]
LMCD1	2.62124	7.34076	2.68812	1.80888	2.25371	3.21442	2.83473	1.90259	3.45162	0.452455	2.52831	1.88975	3.45056	7.64694	6.15349	7.51657	5.62232	6.76886	9.52949	8.35074	6.77732	7.1994	1.77733	5.6788	3.91502	1.0067	5.4266	7.72446	6.92196	6.61468	6.52421	4.34773	4.22778	1.95651	#N/A	#N/A	#N/A	#N/A	#N/A	#N/A	#N/A	#N/A	#N/A	#N/A	#N/A	#N/A	#N/A	#N/A	#N/A	0.417103	#N/A	11.5567	4.79056	3.00122	9.79647	6.25687	4.81317	9.85692	5.59304	7.38614	1.12316	9.9297	6.61585	47	ENSG00000071282	LMCD1	protein_coding	LIM and cysteine rich domains 1 [Source:HGNC Symbol;Acc:HGNC:6633]
#264151	3.54685	5.12405	8.06102	5.9073	6.5777	6.1505	6.37136	5.54766	5.71976	#N/A	3.1756	1.09759	4.70034	9.14151	6.86181	8.95255	5.91074	7.891	5.94261	9.50214	10.1797	6.52584	1.39971	4.02307	6.20789	#N/A	5.35093	5.48937	8.49451	4.09415	5.13856	3.53172	3.63285	2.07456	#N/A	#N/A	#N/A	#N/A	#N/A	#N/A	#N/A	#N/A	0.741133	#N/A	1.17862	#N/A	#N/A	#N/A	#N/A	1.57782	#N/A	9.0042	4.42401	5.42182	10.7853	4.20381	9.36885	6.38337	6.3221	8.54439	1.34721	6.1849	6.19628	47	ENSG00000264151		lncRNA	novel transcript
ATP6V0A1	2.42925	1.68262	1.67018	1.76022	2.07294	2.5707	1.28433	1.25695	2.63559	#N/A	2.27825	0.880504	1.07724	0.570664	1.08635	0.818481	0.498868	0.763358	0.894118	1.60829	1.10723	1.02363	0.285652	1.09622	0.850353	#N/A	0.714352	0.87913	1.74041	1.80087	0.53667	0.822764	0.379606	#N/A	#N/A	#N/A	#N/A	#N/A	#N/A	#N/A	#N/A	#N/A	0.136239	#N/A	#N/A	#N/A	0.204035	0.160973	1.30661	0.204348	#N/A	0.632466	0.543254	0.934027	1.06555	0.985591	2.3472	1.56074	1.0044	1.01129	#N/A	3.77946	5.77252	47	ENSG00000033627	ATP6V0A1	protein_coding	ATPase H+ transporting V0 subunit a1 [Source:HGNC Symbol;Acc:HGNC:865]
NIPSNAP2	2.12309	4.05825	7.40826	4.86901	4.62755	5.76382	5.04807	4.60477	5.38224	0.592355	6.48939	2.42208	4.41976	4.45452	4.62074	4.06935	4.40535	4.27837	3.70913	8.11826	6.72679	4.58647	1.57581	4.97105	3.99049	#N/A	4.60502	5.09143	5.25021	6.24026	2.81856	3.38626	2.63524	1.98968	#N/A	#N/A	0.288135	#N/A	0.270783	#N/A	#N/A	#N/A	#N/A	#N/A	#N/A	#N/A	#N/A	#N/A	#N/A	#N/A	#N/A	7.79902	4.28115	4.07734	7.46483	4.91089	7.91376	6.20058	5.36224	5.40759	1.70104	5.358	8.73153	47	ENSG00000146729	NIPSNAP2	protein_coding	nipsnap homolog 2 [Source:HGNC Symbol;Acc:HGNC:4179]
BBOX1-AS1	3.66209	3.80192	5.01934	4.678	4.26986	4.94526	4.22478	3.45796	2.05732	#N/A	4.86165	1.4004	2.3394	5.48769	3.98148	4.39586	3.69943	3.6132	3.82825	4.63824	5.4881	3.14122	1.58991	4.88188	5.72505	#N/A	4.69738	6.23192	3.85036	#N/A	2.94184	1.66907	1.81498	1.91431	#N/A	#N/A	#N/A	#N/A	0.861985	0.679348	#N/A	#N/A	0.755691	#N/A	#N/A	#N/A	#N/A	#N/A	#N/A	#N/A	1.24298	6.71286	4.08476	2.96852	6.28898	3.69877	4.40478	6.4186	4.2816	2.23763	1.06895	6.25241	5.185	47	ENSG00000254560	BBOX1-AS1	lncRNA	BBOX1 antisense RNA 1 [Source:HGNC Symbol;Acc:HGNC:50700]
#288009	2.58698	4.85065	5.42566	4.30081	3.98108	7.94792	4.26359	3.91646	3.68642	0.476387	2.614	#N/A	3.43405	3.90404	4.01582	4.28137	3.24796	3.69674	3.42173	6.20132	4.10792	3.64015	1.36344	4.81946	3.05446	#N/A	4.15253	3.6322	4.44379	3.63376	2.5238	1.82455	2.06248	0.897146	#N/A	#N/A	#N/A	#N/A	#N/A	0.276783	0.262606	#N/A	0.292317	#N/A	#N/A	#N/A	#N/A	#N/A	#N/A	#N/A	#N/A	7.01055	4.55444	4.13711	7.84255	5.481	5.87574	8.18432	4.67987	3.25807	1.02584	3.07436	2.69242	47	ENSG00000288009		lncRNA	novel transcript
LRRFIP2	1.36425	1.78395	2.19166	1.61196	2.11913	2.62355	2.69456	1.83044	3.31971	0.301542	2.91002	1.03794	1.55944	1.85028	1.99871	1.78418	1.55749	1.61701	1.81465	3.77586	2.02124	2.35251	0.842704	2.67109	1.97937	#N/A	1.79921	2.17503	1.88319	2.87712	1.87951	2.3138	1.85561	1.13019	#N/A	#N/A	#N/A	#N/A	#N/A	0.125405	#N/A	0.239489	#N/A	#N/A	#N/A	#N/A	#N/A	#N/A	#N/A	#N/A	#N/A	1.33233	1.20621	1.53129	1.98292	1.77454	3.35476	2.94707	1.65597	2.61968	0.641863	2.09432	2.81937	47	ENSG00000093167	LRRFIP2	protein_coding	LRR binding FLII interacting protein 2 [Source:HGNC Symbol;Acc:HGNC:6703]
CAND2	3.01453	3.55844	7.59602	5.3469	4.94421	6.99876	4.90243	4.63927	4.99212	0.329055	3.78752	1.16833	4.44791	8.27228	6.50099	7.31935	4.98327	9.9966	5.66271	7.52267	7.97877	5.61658	1.66119	8.10793	6.34361	0.633664	5.31461	5.47702	6.82592	5.64001	4.72707	4.12101	3.53443	1.8033	#N/A	#N/A	#N/A	#N/A	#N/A	#N/A	#N/A	#N/A	#N/A	#N/A	#N/A	#N/A	#N/A	#N/A	0.577307	#N/A	#N/A	10.2536	4.24945	4.57444	8.92395	5.02552	7.18484	6.0213	5.12266	6.22389	1.24147	6.60247	5.59261	47	ENSG00000144712	CAND2	protein_coding	cullin associated and neddylation dissociated 2 (putative) [Source:HGNC Symbol;Acc:HGNC:30689]
DNAJB1	2.27857	3.6398	7.245	5.67273	4.61084	5.10266	5.25552	3.87233	5.00611	0.403024	3.59608	1.73005	3.86046	7.54953	6.33275	10.1965	5.93113	7.00517	5.60257	6.45389	5.09908	7.81359	2.14977	7.30287	5.56979	0.830403	5.01612	4.71196	6.03138	4.49341	5.00374	4.98807	3.80103	1.72418	#N/A	#N/A	#N/A	#N/A	#N/A	#N/A	#N/A	#N/A	#N/A	#N/A	#N/A	#N/A	#N/A	#N/A	0.688719	#N/A	#N/A	7.97172	5.01367	6.15288	8.13983	7.87988	6.47325	8.39023	4.94883	5.57578	1.40686	8.10474	4.98856	47	ENSG00000132002	DNAJB1	protein_coding	DnaJ heat shock protein family (Hsp40) member B1 [Source:HGNC Symbol;Acc:HGNC:5270]
MAP4K3	1.34007	1.97562	0.914683	0.917576	0.879883	1.55767	1.64348	1.92607	1.85502	0.321483	1.39395	0.631935	1.4149	2.35156	2.3617	2.30462	1.94445	2.22639	2.18997	4.31783	2.16593	3.32819	0.99296	3.51484	2.33582	0.719113	2.49848	2.40946	2.56634	3.45615	2.2153	1.7188	1.89378	1.3947	#N/A	#N/A	#N/A	#N/A	#N/A	#N/A	#N/A	#N/A	#N/A	#N/A	#N/A	#N/A	#N/A	#N/A	0.482681	#N/A	#N/A	2.32668	1.87079	2.04385	3.33639	3.19337	4.83078	4.0657	2.20198	3.23879	1.0264	3.36909	3.61842	47	ENSG00000011566	MAP4K3	protein_coding	mitogen-activated protein kinase kinase kinase kinase 3 [Source:HGNC Symbol;Acc:HGNC:6865]
MTFR1	1.54924	0.964915	2.36504	1.84806	2.25373	3.03279	2.96058	2.26719	3.37163	0.44976	3.10701	0.623901	2.10194	1.63333	1.15176	1.43745	1.37682	1.5171	1.81252	3.28273	1.36906	1.55059	0.788485	2.01335	1.60482	#N/A	2.08888	2.3412	2.14708	1.58732	2.0735	1.75272	2.01332	1.09299	#N/A	#N/A	0.229519	#N/A	#N/A	#N/A	#N/A	#N/A	#N/A	#N/A	#N/A	#N/A	#N/A	#N/A	#N/A	0.269837	#N/A	1.80901	1.82133	1.88639	2.34006	1.83271	3.26104	3.00875	2.53431	1.75371	0.983965	0.635477	1.45596	47	ENSG00000066855	MTFR1	protein_coding	mitochondrial fission regulator 1 [Source:HGNC Symbol;Acc:HGNC:29510]
B3GALNT2#162885	2.09395	1.72644	4.77219	2.69798	4.4671	6.24903	4.21546	2.84559	4.9692	0.430251	3.74566	1.10676	2.57817	3.87285	2.97603	3.02346	2.27524	3.45549	3.14571	5.00658	3.65647	3.61998	1.21466	3.43791	2.83067	1.00017	2.42407	2.26744	2.18466	4.49462	1.94862	1.50617	1.7542	0.796444	#N/A	#N/A	#N/A	#N/A	#N/A	#N/A	#N/A	#N/A	#N/A	#N/A	#N/A	#N/A	#N/A	#N/A	0.655596	0.129927	#N/A	2.69345	#N/A	1.44877	3.17468	3.15209	3.55885	2.93359	2.9057	2.5299	0.610804	2.65904	4.18762	47	ENSG00000162885	B3GALNT2	protein_coding	beta-1,3-N-acetylgalactosaminyltransferase 2 [Source:HGNC Symbol;Acc:HGNC:28596]
#267784	2.96959	4.29732	5.24711	4.73795	5.75272	4.72124	4.41872	4.17889	4.04351	0.460387	4.4044	1.14553	3.54533	7.44626	5.82411	7.12089	5.32854	8.19354	4.67589	5.54928	6.2257	6.97645	1.87387	4.57128	6.5782	#N/A	6.10095	7.10715	5.13989	3.37417	5.05738	3.35247	4.0441	2.4659	#N/A	#N/A	0.406451	#N/A	#N/A	#N/A	#N/A	#N/A	#N/A	#N/A	#N/A	#N/A	#N/A	#N/A	0.773736	#N/A	#N/A	8.51074	4.96781	7.2623	7.15142	6.78837	5.42629	7.57025	6.85697	4.69093	1.60334	5.0015	5.93063	47	ENSG00000267784		lncRNA	novel transcript, antisense to titin
#250761	3.04086	3.805	6.23052	4.46863	3.86228	5.48639	4.29546	4.83048	3.69283	0.485976	2.79223	2.28593	3.75007	6.44048	7.08183	6.15233	5.05767	8.01089	4.56397	5.4782	6.1663	6.71919	1.3789	5.93489	4.62201	#N/A	5.1103	6.85403	6.85699	2.68629	4.85467	4.1903	3.25659	1.85088	#N/A	#N/A	0.420159	#N/A	#N/A	#N/A	#N/A	#N/A	#N/A	#N/A	#N/A	#N/A	#N/A	#N/A	1.48174	#N/A	#N/A	7.80892	5.28496	4.40538	6.99885	6.45366	5.07148	7.46297	6.72123	4.31415	1.42436	6.41552	3.55992	47	ENSG00000250761		lncRNA	novel transcript
YIPF7	3.18694	4.03387	7.84675	4.63597	5.00053	8.72222	5.45731	5.03858	4.29996	0.467709	7.29831	2.06421	4.50992	12.3522	6.68721	8.30085	6.29918	9.56297	5.22747	6.92043	7.54995	5.97591	1.82225	5.43541	8.0042	0.730633	5.52857	8.41499	6.44527	4.72609	6.3047	3.87999	4.31391	2.01021	#N/A	#N/A	0.263019	#N/A	#N/A	#N/A	#N/A	#N/A	#N/A	#N/A	#N/A	#N/A	#N/A	#N/A	#N/A	#N/A	#N/A	9.82001	5.08997	5.6287	8.41569	7.90009	6.594	8.57846	8.09044	5.91403	1.21576	8.30027	7.1687	47	ENSG00000177752	YIPF7	protein_coding	Yip1 domain family member 7 [Source:HGNC Symbol;Acc:HGNC:26825]
NR6A1	1.65098	3.7598	5.06221	2.87094	4.01946	5.24787	2.89119	2.7293	3.61163	0.248892	4.40199	0.665295	1.43333	2.23621	1.78727	2.42231	1.03363	2.42751	2.86687	2.80324	2.62721	2.05467	1.02526	2.38833	1.86239	#N/A	#N/A	0.855394	1.06936	3.7026	1.55249	1.55506	1.6437	1.03429	#N/A	#N/A	#N/A	#N/A	#N/A	#N/A	#N/A	#N/A	0.149548	#N/A	0.234815	#N/A	#N/A	#N/A	#N/A	0.241771	#N/A	0.94281	0.80817	1.70254	1.41843	1.8441	2.58816	2.38906	1.36744	1.38425	0.411214	3.524	0.962055	47	ENSG00000148200	NR6A1	protein_coding	nuclear receptor subfamily 6 group A member 1 [Source:HGNC Symbol;Acc:HGNC:7985]
MNAT1	1.11011	3.12266	3.4369	2.48274	3.4333	4.61079	3.29052	2.5835	4.11989	0.264161	2.72838	1.20028	2.36133	1.81159	1.75027	1.94739	1.91351	1.90406	2.16264	3.85021	1.93501	2.68548	0.863867	2.28007	2.03047	0.593958	2.94985	3.1824	3.31879	2.56129	1.19607	0.955024	1.17387	0.874056	#N/A	#N/A	#N/A	#N/A	#N/A	#N/A	#N/A	#N/A	#N/A	#N/A	#N/A	#N/A	#N/A	#N/A	#N/A	#N/A	0.12906	2.60584	1.98699	2.38457	3.90565	2.98216	5.52368	4.17812	2.69324	3.24578	0.902874	2.67139	2.40462	47	ENSG00000020426	MNAT1	protein_coding	MNAT1 component of CDK activating kinase [Source:HGNC Symbol;Acc:HGNC:7181]
SLC16A1#155380	2.4255	4.37769	6.24086	5.07142	3.97829	5.85111	4.45014	4.35518	5.40256	0.593447	5.07017	2.22058	4.51065	10.255	5.7635	6.75378	5.43493	9.93633	5.61178	7.28005	7.66162	8.43804	2.08258	4.72886	5.53763	0.756527	5.70453	8.84934	5.97771	5.40507	5.21715	3.53798	4.06254	2.34964	#N/A	#N/A	#N/A	#N/A	#N/A	#N/A	#N/A	#N/A	#N/A	#N/A	#N/A	#N/A	#N/A	#N/A	#N/A	0.470528	#N/A	9.68075	4.60371	5.4515	6.72355	8.63684	5.31411	8.87742	6.34945	6.28844	1.67831	8.88871	5.65011	47	ENSG00000155380	SLC16A1	protein_coding	solute carrier family 16 member 1 [Source:HGNC Symbol;Acc:HGNC:10922]
KCNN3	1.99904	4.15064	2.69202	#N/A	3.07696	4.54678	2.67084	1.29244	1.30529	#N/A	1.59002	#N/A	1.95257	2.84386	3.58888	2.86995	2.85406	2.85734	3.38827	3.03418	3.60306	2.45139	1.45547	3.2058	2.2402	0.802325	4.03908	4.51862	4.49594	2.94234	#N/A	#N/A	#N/A	#N/A	1.15286	#N/A	#N/A	0.946813	#N/A	0.851177	1.36563	1.57173	#N/A	#N/A	#N/A	0.743222	#N/A	0.33066	#N/A	#N/A	0.752156	4.95944	3.18043	3.14545	8.26985	3.20646	3.72256	3.88418	1.30273	2.09867	1.30168	4.2623	4.0107	47	ENSG00000143603	KCNN3	protein_coding	potassium calcium-activated channel subfamily N member 3 [Source:HGNC Symbol;Acc:HGNC:6292]
MYF6	2.61698	4.11088	11.8724	9.49604	6.61902	8.36151	5.9294	5.63544	5.08822	0.417	7.09937	1.86531	5.28919	8.24228	6.6482	8.04118	8.77571	9.14545	7.58869	6.45051	7.18261	7.66948	1.90077	7.45763	7.22118	0.998469	5.81224	5.15938	5.36178	4.64996	2.85759	2.74377	2.01749	0.96716	#N/A	#N/A	0.728076	#N/A	#N/A	#N/A	#N/A	#N/A	#N/A	#N/A	#N/A	#N/A	#N/A	#N/A	#N/A	#N/A	#N/A	12.072	9.90123	5.34814	8.15547	7.79858	6.2473	8.11707	5.73973	5.95618	2.03146	6.35063	7.34307	47	ENSG00000111046	MYF6	protein_coding	myogenic factor 6 [Source:HGNC Symbol;Acc:HGNC:7566]
VPS8	1.67978	1.33636	1.76176	1.52553	2.02036	2.25973	1.87923	1.28577	2.56094	0.291266	2.64147	0.730666	1.27935	1.28982	1.01501	1.16824	1.3396	1.21824	1.25751	2.89405	1.09552	1.83623	0.517965	1.98292	2.02759	#N/A	0.724882	0.661013	0.93279	#N/A	1.40024	1.4442	1.13376	0.832334	#N/A	#N/A	#N/A	#N/A	#N/A	#N/A	#N/A	#N/A	0.196158	#N/A	#N/A	#N/A	0.159156	#N/A	#N/A	0.367813	#N/A	1.65961	1.46391	1.69119	3.55448	2.15568	3.50449	3.17754	1.65341	1.76757	0.455684	1.30189	1.15193	47	ENSG00000156931	VPS8	protein_coding	VPS8 subunit of CORVET complex [Source:HGNC Symbol;Acc:HGNC:29122]
DOCK3	2.1636	1.23876	5.1046	3.59696	4.46105	5.14375	3.76795	3.14986	3.6894	#N/A	2.86897	#N/A	2.46166	3.9739	3.08362	3.9205	3.13231	4.15231	2.89551	4.24826	4.75635	4.56276	1.15472	3.90826	3.20826	#N/A	2.00173	1.82336	2.9792	1.745	2.2647	1.37652	1.59637	1.01245	0.253717	#N/A	#N/A	#N/A	#N/A	0.263313	0.351663	0.415224	#N/A	#N/A	#N/A	#N/A	#N/A	#N/A	#N/A	#N/A	0.358899	3.37612	#N/A	2.10729	4.81788	1.7238	1.61046	2.82409	1.403	1.72513	0.77313	1.00235	1.00478	47	ENSG00000088538	DOCK3	protein_coding	dedicator of cytokinesis 3 [Source:HGNC Symbol;Acc:HGNC:2989]
COQ9	1.8252	3.64865	9.38285	6.60864	5.61505	6.27204	4.64986	5.59195	6.20088	0.589885	7.13361	1.94472	4.18526	6.17232	4.82196	5.08435	5.44219	4.82628	5.22395	6.43487	4.24516	5.69138	1.62668	5.34069	4.54346	#N/A	6.88574	4.70117	7.852	4.2534	4.06555	4.85926	3.36893	1.87937	#N/A	#N/A	0.242738	#N/A	#N/A	#N/A	#N/A	#N/A	#N/A	#N/A	#N/A	#N/A	#N/A	#N/A	1.08937	#N/A	#N/A	7.99324	4.30812	8.05642	5.20316	5.83689	6.47115	8.40706	4.91178	3.67355	1.82666	7.93678	6.88062	47	ENSG00000088682	COQ9	protein_coding	coenzyme Q9 [Source:HGNC Symbol;Acc:HGNC:25302]
CHCHD3	1.19821	2.03023	2.98991	2.36797	3.00908	3.97736	2.85439	1.95984	3.38939	0.284228	3.39407	1.58351	1.88672	3.28295	2.63029	2.91851	2.96363	3.02599	2.53472	4.73049	2.76147	3.47381	1.14399	4.45949	3.02495	0.779385	1.47318	1.6658	1.67745	2.18595	2.12898	1.57691	1.77956	0.779083	#N/A	#N/A	#N/A	#N/A	#N/A	#N/A	#N/A	#N/A	#N/A	#N/A	#N/A	#N/A	#N/A	#N/A	#N/A	0.13109	#N/A	3.31362	2.15603	3.2264	3.90978	4.15085	5.69094	4.33883	2.36097	4.2976	0.914321	2.21667	1.8802	47	ENSG00000106554	CHCHD3	protein_coding	coiled-coil-helix-coiled-coil-helix domain containing 3 [Source:HGNC Symbol;Acc:HGNC:21906]
HOMER2	1.60566	3.4371	8.00098	3.74809	6.94162	5.55773	4.98682	4.61167	4.54524	0.268935	3.88332	1.16299	4.58096	6.4567	5.88215	6.20349	4.44127	5.7383	3.89607	4.74384	6.00083	5.11051	1.11987	7.94415	4.57003	0.71874	3.90403	3.92486	3.55004	3.0002	3.72985	2.80879	3.20561	0.863604	#N/A	#N/A	#N/A	#N/A	#N/A	#N/A	#N/A	#N/A	#N/A	#N/A	#N/A	#N/A	#N/A	#N/A	#N/A	0.171107	#N/A	8.81319	4.75005	4.5982	8.90359	8.55116	7.07038	9.0719	5.62652	6.24744	1.60187	6.5691	5.49421	47	ENSG00000103942	HOMER2	protein_coding	homer scaffold protein 2 [Source:HGNC Symbol;Acc:HGNC:17513]
ARRDC2	2.03763	#N/A	2.13081	1.32299	2.48287	3.00066	1.51987	1.15603	2.50149	0.58756	5.64544	1.9241	1.96112	2.9837	2.93686	2.15612	2.49974	3.51047	6.42906	5.01731	3.24027	2.17363	1.54078	2.56936	1.54494	#N/A	0.526526	#N/A	#N/A	#N/A	1.84353	1.16084	1.04677	0.79747	0.397539	#N/A	0.559338	0.345651	#N/A	0.268976	0.568042	0.978641	#N/A	#N/A	#N/A	#N/A	#N/A	#N/A	1.00419	#N/A	1.33073	3.57825	1.81213	2.41457	4.04359	2.6356	3.0189	6.90136	1.71336	1.41982	1.17661	#N/A	#N/A	47	ENSG00000105643	ARRDC2	protein_coding	arrestin domain containing 2 [Source:HGNC Symbol;Acc:HGNC:25225]
MYLK3	2.38759	4.53702	6.27998	3.73015	4.80392	5.05362	4.03039	6.32874	3.55576	#N/A	5.56643	1.56978	3.64753	7.41359	6.93074	6.02188	6.08648	8.11097	6.43533	4.94226	5.61088	6.1091	1.04133	5.83021	6.39807	#N/A	5.41821	7.01106	4.36519	3.00266	3.75739	2.78958	2.51255	2.18639	#N/A	#N/A	#N/A	#N/A	#N/A	#N/A	#N/A	#N/A	1.5481	#N/A	1.41387	#N/A	1.19088	#N/A	#N/A	2.73463	#N/A	7.54649	3.9085	4.95721	6.71349	6.26022	5.07163	6.38605	6.38351	4.15348	#N/A	7.19197	6.04958	47	ENSG00000140795	MYLK3	protein_coding	myosin light chain kinase 3 [Source:HGNC Symbol;Acc:HGNC:29826]
VPS13A	1.07781	2.00747	2.15564	1.65299	2.04186	2.4354	2.01465	1.26666	3.09801	0.214962	2.37728	0.742227	1.65373	2.71381	2.18449	2.33747	2.23242	2.7494	2.31366	4.72313	2.81768	3.35848	0.82262	2.96992	2.48538	0.655196	2.49186	3.20125	2.97454	1.49818	1.32576	1.29818	1.25783	0.814835	#N/A	#N/A	#N/A	#N/A	#N/A	#N/A	#N/A	#N/A	#N/A	#N/A	#N/A	#N/A	#N/A	#N/A	#N/A	0.152955	#N/A	2.86617	1.93041	2.09329	3.51881	3.29963	3.7133	4.15464	2.21262	2.775	0.802188	1.52291	1.54889	47	ENSG00000197969	VPS13A	protein_coding	vacuolar protein sorting 13 homolog A [Source:HGNC Symbol;Acc:HGNC:1908]
ACO2	1.75722	2.68564	7.17625	4.50126	5.08792	6.52296	5.39405	4.74188	4.53496	0.483986	4.54808	1.53913	4.40124	7.20433	5.11578	6.27534	4.71376	6.35526	5.26245	7.92303	5.01604	4.17037	1.73225	5.53702	5.16392	0.970939	4.77983	5.10965	4.65058	3.51982	3.98895	3.45613	3.27895	2.14021	#N/A	#N/A	#N/A	#N/A	#N/A	#N/A	#N/A	#N/A	#N/A	#N/A	#N/A	#N/A	#N/A	#N/A	0.798993	#N/A	#N/A	6.1586	4.02157	3.99305	5.5701	6.85352	4.52878	5.55895	3.88661	4.27108	1.28248	4.65259	5.03163	47	ENSG00000100412	ACO2	protein_coding	aconitase 2 [Source:HGNC Symbol;Acc:HGNC:118]
UTP11	3.18241	5.29971	7.11183	4.97534	6.29995	7.81513	3.33716	4.65417	4.63173	0.762762	6.61532	3.61253	6.7315	8.0791	6.73733	5.42539	8.69264	5.47497	5.15004	6.17641	6.83005	5.2213	1.83186	4.96883	5.07963	1.11091	8.67792	5.07385	5.72043	4.20676	5.76564	6.54448	4.76442	2.05939	#N/A	#N/A	0.61813	#N/A	#N/A	#N/A	#N/A	#N/A	#N/A	#N/A	#N/A	#N/A	#N/A	#N/A	#N/A	#N/A	#N/A	8.00984	5.41888	7.65689	7.62317	7.10434	5.8661	7.65464	7.29253	5.11833	1.67297	7.59351	6.62556	47	ENSG00000183520	UTP11	protein_coding	UTP11 small subunit processome component [Source:HGNC Symbol;Acc:HGNC:24329]
VWA8	0.892598	2.90513	3.22233	2.8185	3.35453	4.42017	3.0718	2.70533	3.94875	0.288053	2.94266	1.10086	2.29244	2.8611	2.71791	2.75081	2.34591	2.57173	2.84597	5.1428	2.76755	3.7517	1.03063	3.42549	2.74751	0.656299	3.32532	3.44898	3.17315	4.71904	2.23501	1.75929	2.01182	1.28381	#N/A	#N/A	#N/A	#N/A	#N/A	#N/A	#N/A	#N/A	#N/A	#N/A	#N/A	#N/A	#N/A	#N/A	#N/A	0.21984	#N/A	2.51148	1.54736	2.51881	3.97842	2.72851	5.06735	4.13661	2.36152	3.24773	1.02979	2.26576	2.9022	47	ENSG00000102763	VWA8	protein_coding	von Willebrand factor A domain containing 8 [Source:HGNC Symbol;Acc:HGNC:29071]
PACRG	1.79313	1.90522	4.93103	3.62597	3.74239	4.44365	4.12804	2.64169	3.08443	#N/A	3.04358	1.04008	2.05472	3.30004	4.0143	2.52823	2.05706	2.92722	2.32017	5.97681	2.85812	2.33785	0.798768	3.38423	3.01248	1.15276	2.40906	4.13227	4.32315	2.5254	2.26566	1.97534	2.17414	1.07961	#N/A	#N/A	#N/A	#N/A	#N/A	#N/A	#N/A	#N/A	0.398831	#N/A	#N/A	#N/A	#N/A	#N/A	#N/A	0.308047	#N/A	4.46742	2.58564	2.20848	5.45228	2.85315	5.60338	3.79498	3.03051	4.69725	1.00381	3.06058	2.89664	47	ENSG00000112530	PACRG	protein_coding	parkin coregulated [Source:HGNC Symbol;Acc:HGNC:19152]
CLASP1	0.880242	2.16114	1.38074	1.18321	1.54192	2.20867	1.65648	1.45101	1.95198	0.221669	1.16269	0.552288	1.31107	1.36567	1.23708	1.38816	1.22781	1.34437	1.42847	2.79912	1.46134	1.89515	0.666655	2.06231	1.33008	0.464871	1.66226	1.81411	1.75409	1.98514	0.972059	1.10158	0.925375	0.640306	#N/A	#N/A	#N/A	#N/A	#N/A	#N/A	#N/A	#N/A	#N/A	#N/A	#N/A	#N/A	#N/A	#N/A	0.524254	#N/A	#N/A	1.60891	1.41216	1.66993	2.29314	1.83852	4.04655	2.65337	1.72368	1.59936	0.562786	1.35124	1.30461	47	ENSG00000074054	CLASP1	protein_coding	cytoplasmic linker associated protein 1 [Source:HGNC Symbol;Acc:HGNC:17088]
UBE2V1	1.34266	1.53254	1.31328	1.24973	1.25993	1.93526	1.0817	1.13432	2.38821	0.301202	2.68836	#N/A	0.943896	1.40785	1.45658	1.17406	0.994607	1.58684	1.45437	2.73575	1.30764	2.29232	0.524238	2.41043	1.59434	#N/A	1.31159	1.06227	1.67867	1.22735	0.938437	0.830479	1.03251	0.515513	#N/A	#N/A	0.233498	#N/A	#N/A	0.182772	#N/A	#N/A	#N/A	#N/A	#N/A	#N/A	#N/A	#N/A	0.902423	#N/A	0.271202	1.52571	1.35815	1.5313	2.14117	1.72535	3.89167	2.82162	1.41436	1.19148	0.591101	0.808186	#N/A	47	ENSG00000244687	UBE2V1	protein_coding	ubiquitin conjugating enzyme E2 V1 [Source:HGNC Symbol;Acc:HGNC:12494]
NNT-AS1	1.44915	4.40455	5.93251	4.37073	3.83453	4.48687	4.74822	3.83153	4.18871	0.391	5.3241	1.94254	3.74657	4.47848	4.12178	4.15037	3.58012	4.02193	3.00766	4.74494	4.40986	4.80108	1.54959	3.85943	4.17461	0.766479	4.01659	4.43085	4.03259	3.74701	3.22475	3.32482	2.77633	1.13387	#N/A	#N/A	#N/A	#N/A	#N/A	#N/A	#N/A	#N/A	#N/A	#N/A	#N/A	#N/A	#N/A	#N/A	#N/A	0.26548	#N/A	6.36397	4.29606	3.80025	5.9687	5.11497	7.28416	9.03807	4.14545	3.31439	0.968731	4.22931	4.91459	47	ENSG00000248092	NNT-AS1	lncRNA	NNT antisense RNA 1 [Source:HGNC Symbol;Acc:HGNC:49005]
UBE3A	0.955708	1.85444	1.75353	1.41496	1.70995	2.64883	1.91263	1.40764	2.84974	0.323673	2.4319	0.951774	1.3917	1.40706	1.18948	1.42792	1.43952	1.35343	1.52379	2.92116	1.61916	2.14367	0.6672	2.32078	1.55157	#N/A	1.12307	1.31774	1.67536	1.92439	1.06936	1.19158	0.967215	0.458497	#N/A	#N/A	0.18715	#N/A	#N/A	#N/A	#N/A	0.208154	#N/A	#N/A	#N/A	#N/A	#N/A	#N/A	#N/A	#N/A	#N/A	1.92938	1.21095	1.83224	2.5012	2.06377	4.66718	3.29732	1.6667	2.13768	0.652309	1.48245	1.15434	47	ENSG00000114062	UBE3A	protein_coding	ubiquitin protein ligase E3A [Source:HGNC Symbol;Acc:HGNC:12496]
SLC22A3	1.1684	3.8947	5.0495	4.23242	5.29158	5.55817	4.91643	4.01569	3.80246	0.566324	2.30231	1.20125	2.1421	4.86101	4.73621	4.27975	#N/A	4.91044	4.03715	4.51122	4.01793	4.13698	#N/A	3.36158	3.27489	#N/A	5.12789	5.85129	5.22271	4.51622	3.18594	2.60637	3.21911	1.34251	1.39063	#N/A	#N/A	0.689788	#N/A	1.486	1.90621	1.58373	#N/A	#N/A	#N/A	#N/A	#N/A	#N/A	#N/A	#N/A	1.92242	2.22893	#N/A	2.43673	2.2883	2.28197	1.82654	2.29313	1.196	1.10671	#N/A	4.53419	5.0137	47	ENSG00000146477	SLC22A3	protein_coding	solute carrier family 22 member 3 [Source:HGNC Symbol;Acc:HGNC:10967]
ZNF710-AS1	4.33288	2.46619	6.11197	4.07773	3.87578	3.35012	4.9102	4.76423	2.76015	0.787847	2.19925	1.99973	3.0979	5.83731	5.37967	7.54347	6.40324	6.32018	4.4654	3.04234	3.70565	4.46669	2.17335	4.04738	4.25275	#N/A	3.69573	3.0593	3.45902	#N/A	3.9502	2.31453	2.40398	1.54222	#N/A	#N/A	0.602817	#N/A	#N/A	#N/A	0.613984	0.487146	#N/A	#N/A	#N/A	#N/A	#N/A	#N/A	#N/A	#N/A	0.786339	7.29571	7.29173	5.09612	3.48118	4.82493	2.52586	2.91454	4.62223	1.81164	#N/A	3.61731	4.07117	47	ENSG00000259291	ZNF710-AS1	lncRNA	ZNF710 antisense RNA 1 [Source:HGNC Symbol;Acc:HGNC:53141]
RPUSD4	1.88604	2.95087	5.5056	3.23445	4.12234	5.31754	4.20654	3.77258	6.8944	0.614875	6.03404	2.3683	2.88107	3.68983	3.45767	3.86795	4.35672	3.07179	2.92812	5.56915	3.01493	4.7647	1.11007	3.555	3.42237	#N/A	2.39771	4.48294	3.41182	3.34334	3.12486	1.79424	2.76252	2.2134	#N/A	#N/A	0.686188	#N/A	#N/A	0.327063	#N/A	#N/A	#N/A	#N/A	#N/A	#N/A	#N/A	#N/A	#N/A	#N/A	#N/A	5.95809	4.87278	4.00057	5.2339	6.80693	5.15748	7.27731	4.79747	4.47435	1.24182	2.67281	3.52607	47	ENSG00000165526	RPUSD4	protein_coding	RNA pseudouridine synthase D4 [Source:HGNC Symbol;Acc:HGNC:25898]
SYNPO2L	2.79427	4.46113	7.97912	5.97061	7.32569	6.62916	3.73558	5.93462	5.70894	0.46161	5.33135	2.51301	3.89632	8.48305	5.53948	8.82338	7.69095	7.86926	6.14887	4.82019	5.6321	3.23647	2.0512	5.71652	6.00843	#N/A	5.89437	6.82496	6.91062	2.74225	7.80629	5.12522	4.90571	2.98743	#N/A	#N/A	0.40515	#N/A	#N/A	0.384886	#N/A	#N/A	#N/A	#N/A	#N/A	#N/A	#N/A	#N/A	#N/A	#N/A	#N/A	7.91551	8.4608	6.55707	6.51919	3.22237	4.60711	4.31381	6.16627	4.22456	1.6528	6.80763	5.88463	47	ENSG00000166317	SYNPO2L	protein_coding	synaptopodin 2 like [Source:HGNC Symbol;Acc:HGNC:23532]
ZNF106	1.20933	2.58492	6.04418	4.42358	4.72754	5.87201	4.65793	4.16611	5.00086	#N/A	4.01444	1.79198	4.08353	3.33129	3.09155	3.11741	3.92746	3.22394	2.12554	6.3694	3.71879	2.88131	1.03668	2.84501	2.47688	#N/A	2.56579	2.63555	2.57513	3.97298	2.90867	3.0342	2.48857	1.33738	#N/A	#N/A	0.224267	#N/A	0.153517	#N/A	#N/A	#N/A	#N/A	#N/A	#N/A	#N/A	#N/A	#N/A	#N/A	0.48841	#N/A	7.64171	3.80214	4.64125	5.83499	4.94761	7.95514	7.7152	4.47392	5.34556	1.29738	3.77486	4.44651	47	ENSG00000103994	ZNF106	protein_coding	zinc finger protein 106 [Source:HGNC Symbol;Acc:HGNC:12886]
AGPAT3	1.00072	#N/A	1.08184	0.846498	1.14806	1.87015	1.45334	0.749708	1.3527	0.261626	1.55517	1.09901	1.06813	1.55098	1.47445	1.64802	1.65794	1.68999	1.49654	3.0511	1.8595	1.56139	0.55758	2.55582	1.50551	#N/A	0.81374	0.798547	#N/A	1.0986	1.16981	1.04858	1.03667	0.545558	#N/A	#N/A	#N/A	#N/A	#N/A	#N/A	#N/A	#N/A	0.159012	#N/A	#N/A	#N/A	#N/A	0.152884	#N/A	0.21795	0.358163	2.08082	1.40054	1.64737	3.73657	2.80448	3.10745	3.19315	1.46979	3.16083	0.74307	0.997624	1.51931	47	ENSG00000160216	AGPAT3	protein_coding	1-acylglycerol-3-phosphate O-acyltransferase 3 [Source:HGNC Symbol;Acc:HGNC:326]
MYL3	2.63525	6.47648	7.85505	5.39058	5.88004	6.91231	6.56342	5.22309	3.38152	#N/A	3.30628	2.53419	3.68112	7.86652	6.39907	6.77085	5.45004	6.53968	5.10167	7.13501	7.64632	4.10129	1.37269	5.79046	5.48122	#N/A	5.61324	6.30603	5.80767	5.25884	4.99417	3.17928	2.90557	0.977855	#N/A	#N/A	#N/A	#N/A	#N/A	#N/A	#N/A	#N/A	3.01642	#N/A	1.64719	#N/A	2.30743	#N/A	#N/A	3.51415	#N/A	10.147	5.97061	6.95098	6.64623	8.36464	7.17321	5.30781	6.38483	6.25431	#N/A	7.05693	5.99427	47	ENSG00000160808	MYL3	protein_coding	myosin light chain 3 [Source:HGNC Symbol;Acc:HGNC:7584]
SSUH2	2.04919	3.06439	3.86902	#N/A	3.10169	3.33371	4.07501	4.08996	2.26792	#N/A	2.53413	#N/A	2.6964	5.68345	4.0503	3.5549	2.41204	5.12048	5.43875	4.34544	4.96849	3.23639	1.09388	3.26274	2.93409	#N/A	4.41047	5.97841	5.95161	1.6497	4.34697	3.11513	2.4419	1.98616	0.325291	#N/A	#N/A	0.421737	#N/A	#N/A	0.493626	0.655665	#N/A	#N/A	#N/A	#N/A	#N/A	#N/A	#N/A	#N/A	0.549791	6.95028	3.99327	3.53	6.01534	5.61115	1.79405	3.84369	2.0657	3.05216	1.34889	3.90989	4.6391	47	ENSG00000125046	SSUH2	protein_coding	ssu-2 homolog [Source:HGNC Symbol;Acc:HGNC:24809]
PABPC4	2.40074	2.37814	7.81019	3.8708	4.67293	5.99782	3.77258	4.27041	3.32312	#N/A	4.89615	2.63414	3.23604	7.82518	4.49878	4.93554	6.75155	7.19012	5.40763	3.75087	4.59787	3.02479	1.9327	3.98348	5.19288	#N/A	4.63123	3.76675	4.40945	#N/A	4.28551	1.97521	3.6735	1.78944	#N/A	#N/A	0.723361	#N/A	#N/A	#N/A	#N/A	0.51579	#N/A	#N/A	#N/A	#N/A	#N/A	#N/A	0.845148	#N/A	0.417701	6.67564	6.02214	4.28838	5.96759	5.76946	4.44201	5.66424	5.50811	3.29291	1.26562	3.4246	2.96853	47	ENSG00000090621	PABPC4	protein_coding	poly(A) binding protein cytoplasmic 4 [Source:HGNC Symbol;Acc:HGNC:8557]
FEZ2	0.934701	0.879085	1.03063	1.0532	1.17569	1.4128	1.36474	0.989571	1.91426	0.290188	1.75463	0.850612	1.04881	3.52339	2.45093	3.02015	2.27735	3.60392	2.7599	5.28817	3.31084	3.15015	0.973899	3.23074	2.32996	#N/A	0.603359	0.666181	0.778246	1.14819	1.95764	1.4888	1.49337	0.708823	#N/A	#N/A	#N/A	#N/A	0.173322	#N/A	#N/A	#N/A	0.262005	#N/A	#N/A	#N/A	#N/A	#N/A	#N/A	#N/A	#N/A	1.38282	0.672902	0.626788	2.14908	1.62197	4.41926	2.30588	1.57006	2.10148	0.442715	1.63223	2.92902	47	ENSG00000171055	FEZ2	protein_coding	fasciculation and elongation protein zeta 2 [Source:HGNC Symbol;Acc:HGNC:3660]
H6PD	1.10399	1.99289	2.97874	2.28189	2.63561	3.27825	3.22265	1.94871	2.50417	0.282978	3.21988	0.931599	1.56016	1.7079	1.72039	1.58454	1.68329	2.09871	1.7874	1.61598	1.57656	2.25201	0.803907	2.02633	1.58842	#N/A	1.9801	2.62983	2.75584	2.32316	1.18411	1.37777	0.825045	0.621975	#N/A	#N/A	#N/A	#N/A	#N/A	#N/A	#N/A	0.234378	#N/A	#N/A	#N/A	#N/A	#N/A	#N/A	#N/A	#N/A	0.385657	3.53945	2.17875	2.37892	3.6096	3.05629	6.77105	5.20569	2.41224	3.09863	1.32294	3.27989	3.35206	47	ENSG00000049239	H6PD	protein_coding	hexose-6-phosphate dehydrogenase/glucose 1-dehydrogenase [Source:HGNC Symbol;Acc:HGNC:4795]
SGCG	0.933459	6.04387	7.89953	6.86462	6.76587	6.94727	5.95885	6.01123	6.43074	0.429116	5.04603	1.65888	5.64625	10.7733	6.98537	8.41174	5.88584	9.23141	6.92756	9.34403	9.75826	6.24055	1.72	7.74404	7.90409	0.525353	5.50162	6.3836	8.4023	7.4814	6.19019	5.29075	4.3819	1.90768	#N/A	#N/A	#N/A	#N/A	#N/A	#N/A	#N/A	#N/A	#N/A	#N/A	#N/A	#N/A	#N/A	#N/A	#N/A	0.191694	#N/A	10.4704	5.73489	6.07609	10.6058	10.2566	8.97549	10.6751	6.58193	8.14375	1.71782	5.18484	7.26939	47	ENSG00000102683	SGCG	protein_coding	sarcoglycan gamma [Source:HGNC Symbol;Acc:HGNC:10809]
ZNF423	1.05679	3.20432	#N/A	0.688779	0.635584	1.15734	#N/A	#N/A	0.587624	#N/A	0.93468	#N/A	0.906268	1.82005	1.33133	1.33766	1.62273	1.96793	1.73593	2.67472	1.99839	2.14296	0.835727	2.54335	1.89109	0.65403	3.87259	3.4279	4.61111	4.28921	2.35168	2.45343	1.72618	0.867813	0.25718	#N/A	#N/A	0.247356	#N/A	0.153324	0.310073	0.385736	#N/A	#N/A	#N/A	#N/A	#N/A	#N/A	#N/A	#N/A	0.564519	3.64167	1.38323	2.42411	4.23761	3.10134	3.65533	4.21036	2.07431	3.74847	0.625038	5.01551	4.24809	47	ENSG00000102935	ZNF423	protein_coding	zinc finger protein 423 [Source:HGNC Symbol;Acc:HGNC:16762]
SDHA	1.69269	#N/A	5.09952	3.5031	5.06274	5.18004	3.51268	3.32972	5.55219	0.507472	4.47367	2.13652	3.03175	2.87817	2.8975	3.01969	3.45054	2.8728	2.66213	3.8073	2.32304	3.39104	0.985126	3.75778	3.66296	#N/A	2.38245	3.35432	2.45942	4.76082	3.05232	1.99495	2.33041	1.26469	#N/A	#N/A	0.480118	#N/A	0.339896	#N/A	#N/A	#N/A	#N/A	#N/A	#N/A	#N/A	#N/A	#N/A	#N/A	0.252002	#N/A	5.01558	3.54723	3.03268	4.55943	7.83524	6.38615	6.06265	3.35467	5.46486	1.44035	2.72999	1.96693	47	ENSG00000073578	SDHA	protein_coding	succinate dehydrogenase complex flavoprotein subunit A [Source:HGNC Symbol;Acc:HGNC:10680]
RNPS1	1.08229	1.91294	2.25849	1.65788	2.58868	2.64981	2.11607	1.60836	3.68285	0.359246	3.78775	1.18045	1.68325	1.48472	1.55059	1.46363	1.30056	1.54325	1.5446	3.71525	1.37486	2.85735	0.705539	2.19183	2.06711	#N/A	1.16752	1.49287	1.73219	1.91915	0.988766	1.36504	0.954675	0.618992	#N/A	#N/A	0.190799	#N/A	#N/A	#N/A	#N/A	#N/A	#N/A	#N/A	#N/A	#N/A	#N/A	#N/A	1.25045	#N/A	#N/A	2.29657	1.77399	1.70451	2.0701	2.44414	3.42511	5.09984	1.86361	2.45385	1.12787	1.07717	1.42533	47	ENSG00000205937	RNPS1	protein_coding	RNA binding protein with serine rich domain 1 [Source:HGNC Symbol;Acc:HGNC:10080]
COX10	1.16653	2.3231	2.98689	2.23975	2.84347	3.38023	2.70985	1.95178	3.92597	0.34139	3.75358	1.36421	2.22964	2.62425	2.19292	2.50636	2.26298	3.01959	2.04656	3.72471	2.45231	2.95131	0.83184	4.08507	2.25865	#N/A	1.94198	1.61682	1.57733	2.45101	1.18513	1.19249	1.10094	0.944699	#N/A	#N/A	#N/A	#N/A	#N/A	#N/A	#N/A	#N/A	#N/A	#N/A	#N/A	#N/A	#N/A	#N/A	0.533452	0.225727	#N/A	2.85731	1.87084	2.11878	3.77374	2.8097	4.90789	4.68605	2.70428	4.10832	0.930376	1.40337	1.25297	47	ENSG00000006695	COX10	protein_coding	cytochrome c oxidase assembly factor heme A:farnesyltransferase COX10 [Source:HGNC Symbol;Acc:HGNC:2260]
MFSD11	0.945015	1.95831	1.95122	1.73015	2.14558	2.45336	2.57437	1.44492	3.00216	0.295005	2.407	0.638964	1.67165	1.72493	1.44303	1.77096	1.99228	1.73659	1.59238	2.87267	1.46657	1.40274	0.99958	2.17668	1.58691	#N/A	1.63841	1.94474	1.70318	2.72771	1.49117	1.28686	1.38758	1.24141	#N/A	#N/A	#N/A	#N/A	#N/A	#N/A	#N/A	#N/A	#N/A	#N/A	#N/A	#N/A	#N/A	#N/A	0.928636	0.149528	#N/A	2.27825	1.57901	2.12071	2.59808	3.60015	3.45505	3.63264	1.90991	3.59959	0.934862	2.00597	2.32992	47	ENSG00000092931	MFSD11	protein_coding	major facilitator superfamily domain containing 11 [Source:HGNC Symbol;Acc:HGNC:25458]
LMOD2	2.03213	5.43328	8.31317	6.02861	5.32949	7.39334	5.54036	4.38897	4.74191	#N/A	5.52709	2.15889	4.8922	9.75391	7.07132	9.54904	5.96999	8.68193	6.99026	5.11742	6.03677	4.15894	1.57064	6.19758	5.67418	1.0728	5.23813	5.073	5.52397	4.16474	5.98672	4.4379	3.72323	2.0892	#N/A	#N/A	#N/A	#N/A	#N/A	#N/A	#N/A	#N/A	#N/A	#N/A	#N/A	#N/A	0.248548	#N/A	#N/A	1.06743	#N/A	8.659	4.72217	5.97972	7.14656	6.12395	5.3169	6.65862	5.50264	4.64911	1.82864	6.18462	7.10546	47	ENSG00000170807	LMOD2	protein_coding	leiomodin 2 [Source:HGNC Symbol;Acc:HGNC:6648]
CSPP1	0.894099	1.68951	0.937788	0.261253	1.0645	1.48822	1.42041	0.945613	1.84034	#N/A	1.6796	#N/A	1.0202	0.828518	0.879744	0.903909	1.06362	0.930753	1.0916	1.85932	1.10706	0.967959	0.353616	1.46244	1.25847	#N/A	1.14904	1.17789	1.26093	#N/A	0.798883	0.738796	0.81811	0.508982	0.213137	#N/A	#N/A	0.196485	#N/A	0.200488	0.274671	0.428206	#N/A	#N/A	#N/A	#N/A	#N/A	#N/A	#N/A	#N/A	0.360876	0.81029	0.556536	1.05173	0.93859	1.09018	2.75951	1.38484	0.57747	1.47758	#N/A	1.19544	2.18753	47	ENSG00000104218	CSPP1	protein_coding	centrosome and spindle pole associated protein 1 [Source:HGNC Symbol;Acc:HGNC:26193]
SAMD8	1.00265	2.35663	1.29019	1.23012	1.37055	1.5604	1.78094	0.92446	2.13941	#N/A	2.02236	#N/A	1.29803	1.15284	0.900065	1.09205	1.38053	1.19357	1.41127	2.21474	1.27619	2.09562	0.611011	1.80663	1.10422	#N/A	1.04825	0.950204	0.765161	1.69341	1.09199	1.11374	1.09686	0.610138	0.294647	#N/A	#N/A	0.197901	#N/A	#N/A	0.283297	0.486291	#N/A	#N/A	#N/A	#N/A	#N/A	#N/A	#N/A	#N/A	#N/A	1.24177	1.04107	1.24649	1.83066	2.1216	3.30149	2.69243	1.59885	1.4895	0.56324	1.61053	2.12038	47	ENSG00000156671	SAMD8	protein_coding	sterile alpha motif domain containing 8 [Source:HGNC Symbol;Acc:HGNC:26320]
SLC38A4-AS1	0.94664	0.884575	2.7981	2.32617	3.20587	4.56374	2.48171	1.53392	2.55163	0.312691	2.00578	0.675353	1.18057	2.05059	2.57088	1.83285	1.61588	1.96093	1.973	2.8501	2.38652	2.5923	1.08211	2.34466	1.41177	0.890232	2.31464	2.21111	1.67995	#N/A	2.22492	1.8886	1.69588	1.48258	#N/A	#N/A	#N/A	#N/A	0.183355	0.230785	#N/A	#N/A	0.229119	#N/A	#N/A	#N/A	#N/A	#N/A	#N/A	#N/A	0.275658	#N/A	0.898717	0.911345	0.945782	0.532767	2.55769	1.20043	0.749488	0.912806	#N/A	2.14431	0.898403	47	ENSG00000257261	SLC38A4-AS1	lncRNA	SLC38A4 antisense RNA 1 [Source:HGNC Symbol;Acc:HGNC:56178]
ITGB3BP	1.14942	1.70258	1.47154	1.57889	2.22936	2.37174	1.63248	0.84591	2.13515	#N/A	2.44359	#N/A	1.46798	0.992474	1.38085	1.20782	1.10586	0.89541	1.57351	2.80615	1.28289	1.85998	0.418748	2.94837	1.08854	#N/A	1.58478	1.7066	0.899289	#N/A	0.577951	1.09183	0.638516	#N/A	0.34515	#N/A	#N/A	0.219574	#N/A	0.325039	0.38294	0.529828	#N/A	#N/A	#N/A	#N/A	#N/A	#N/A	#N/A	#N/A	0.470795	1.34189	1.1236	2.0903	2.55423	1.47496	2.8543	2.8409	1.21847	1.66083	0.822253	1.18404	1.41565	47	ENSG00000142856	ITGB3BP	protein_coding	integrin subunit beta 3 binding protein [Source:HGNC Symbol;Acc:HGNC:6157]
CYSTM1	0.76449	3.98341	3.27529	2.11706	3.05927	4.65632	2.37454	2.03982	4.5017	0.529454	4.50955	1.77505	2.46377	1.26479	1.30497	1.00326	1.50423	1.33293	1.17584	3.32757	1.04003	1.70834	0.636774	2.29032	1.51594	0.565417	3.03658	3.3413	2.97758	2.06595	1.11213	1.4288	1.17977	0.953356	#N/A	#N/A	0.35769	#N/A	#N/A	#N/A	#N/A	#N/A	#N/A	#N/A	#N/A	#N/A	#N/A	#N/A	#N/A	#N/A	#N/A	2.93917	2.0415	2.48804	3.59724	3.96806	3.76323	3.97699	2.84782	2.45521	1.0129	2.8193	3.50758	47	ENSG00000120306	CYSTM1	protein_coding	cysteine rich transmembrane module containing 1 [Source:HGNC Symbol;Acc:HGNC:30239]
JSRP1	1.95831	4.29603	7.40324	7.79217	4.1898	6.2248	5.66949	7.97102	3.69109	0.954831	5.20439	4.52083	3.74036	10.3712	8.57557	8.66827	7.7627	7.47302	5.55623	4.36766	5.42336	5.34712	2.27121	5.01379	5.76627	#N/A	7.45983	6.42278	6.63939	3.00725	5.24604	4.79492	4.61253	3.36389	#N/A	#N/A	1.20821	#N/A	#N/A	#N/A	#N/A	0.561148	#N/A	#N/A	#N/A	#N/A	#N/A	#N/A	#N/A	#N/A	#N/A	7.58617	4.84621	4.47691	6.1134	5.42958	4.55418	5.75286	5.9398	3.29971	1.37471	6.12078	5.10176	47	ENSG00000167476	JSRP1	protein_coding	junctional sarcoplasmic reticulum protein 1 [Source:HGNC Symbol;Acc:HGNC:24963]
MYLIP	1.29369	2.53174	3.50453	2.83357	3.43389	3.4261	2.92258	2.22719	3.13761	0.519635	2.87298	0.845969	1.1954	1.41103	1.63972	1.50366	2.31101	1.97562	1.47766	2.02888	1.76266	1.63177	0.74346	2.10517	0.851894	#N/A	0.817054	1.3248	2.0958	1.39917	1.96428	1.79703	1.53695	0.943202	0.261135	#N/A	#N/A	#N/A	#N/A	#N/A	0.226155	0.361496	#N/A	#N/A	#N/A	#N/A	#N/A	#N/A	0.704179	#N/A	0.371307	0.390717	0.342596	1.00568	#N/A	#N/A	2.04366	1.26622	1.17617	1.41682	#N/A	2.54221	1.68755	47	ENSG00000007944	MYLIP	protein_coding	myosin regulatory light chain interacting protein [Source:HGNC Symbol;Acc:HGNC:21155]
DHRS7B	0.8778	2.2057	1.10348	0.878659	1.08574	1.90311	1.40532	0.880311	1.86539	0.354252	1.35738	#N/A	1.2542	1.30247	1.54088	1.58145	1.79998	1.41083	1.89552	4.20887	1.68582	1.76739	0.793432	2.44024	1.51692	0.585704	1.40977	1.80056	1.34666	#N/A	1.32251	1.25577	1.17912	0.949145	#N/A	#N/A	#N/A	#N/A	#N/A	#N/A	0.215403	0.292302	#N/A	#N/A	#N/A	#N/A	#N/A	#N/A	#N/A	#N/A	0.271409	1.81604	1.65633	1.60244	2.87893	2.95145	3.24252	3.35985	1.72799	3.19133	0.982109	1.42257	1.40662	47	ENSG00000109016	DHRS7B	protein_coding	dehydrogenase/reductase 7B [Source:HGNC Symbol;Acc:HGNC:24547]
DTWD2	0.993751	1.96966	6.39668	3.78841	4.73495	6.24115	4.17089	3.59975	4.83654	0.251699	2.62124	1.17051	3.31594	5.41759	4.67693	3.76782	2.57076	5.21613	4.49852	5.33169	3.51978	8.47445	1.24306	5.30685	4.59497	#N/A	2.85418	2.91577	3.86424	2.8392	2.83201	4.45912	2.18244	1.64779	#N/A	#N/A	#N/A	#N/A	#N/A	#N/A	#N/A	#N/A	#N/A	#N/A	#N/A	#N/A	#N/A	#N/A	#N/A	0.16767	0.227536	7.86023	3.03924	2.82982	6.7012	6.29404	5.15541	5.22218	5.12777	6.46628	1.43711	4.10864	5.80835	47	ENSG00000169570	DTWD2	protein_coding	DTW domain containing 2 [Source:HGNC Symbol;Acc:HGNC:19334]
GYS1	0.841538	3.05371	6.51939	4.11636	5.27116	5.94622	4.95496	3.6393	3.97083	0.526177	4.60508	1.33917	3.29055	6.50889	4.20803	5.06111	3.58173	5.61816	5.55099	7.7464	6.21085	4.94468	1.57843	4.66252	3.51077	#N/A	3.01811	2.98265	2.86452	2.88799	3.05838	3.31195	2.30157	1.3352	#N/A	#N/A	#N/A	#N/A	#N/A	#N/A	#N/A	0.231426	#N/A	#N/A	#N/A	#N/A	#N/A	#N/A	0.626475	#N/A	#N/A	3.51654	2.06011	3.37418	3.62649	3.50319	7.52797	5.63585	4.3463	2.61829	1.03976	2.29278	3.41373	47	ENSG00000104812	GYS1	protein_coding	glycogen synthase 1 [Source:HGNC Symbol;Acc:HGNC:4706]
SYNPO2L-AS1	1.33176	2.40096	4.93683	4.00577	4.11894	7.63697	3.5988	3.42221	3.89299	0.452279	4.64396	1.81931	2.59616	2.65029	2.71436	3.31199	2.47406	3.3121	2.4771	2.83873	3.0811	3.02783	1.23061	2.90518	3.94376	#N/A	3.4999	3.57178	3.17163	2.40063	1.94727	1.09898	1.40794	1.6868	#N/A	#N/A	0.256911	#N/A	#N/A	#N/A	#N/A	#N/A	#N/A	#N/A	#N/A	#N/A	#N/A	#N/A	0.69289	#N/A	#N/A	5.39006	3.51566	2.9342	7.46532	4.26397	4.01687	7.70502	5.25387	4.76856	1.03038	3.95292	3.42417	47	ENSG00000271848	SYNPO2L-AS1	lncRNA	SYNPO2L antisense RNA 1 [Source:HGNC Symbol;Acc:HGNC:55242]
SGCB	1.64308	1.91058	4.87879	3.51056	4.61178	3.73664	4.45674	3.81781	7.01989	0.410016	4.48417	1.7654	2.7613	2.44039	2.49234	2.41186	1.9223	2.07669	1.33295	2.49683	1.75295	3.02837	0.628213	2.12545	2.42153	#N/A	6.34015	4.08704	7.38478	1.75835	1.90375	2.0771	1.51317	0.996913	#N/A	#N/A	0.64061	#N/A	0.40002	#N/A	#N/A	#N/A	#N/A	#N/A	#N/A	#N/A	#N/A	#N/A	#N/A	#N/A	#N/A	5.05129	3.75676	3.50064	5.36947	4.99093	3.04542	5.32344	3.84484	3.12818	1.41755	7.30416	6.22257	47	ENSG00000163069	SGCB	protein_coding	sarcoglycan beta [Source:HGNC Symbol;Acc:HGNC:10806]
#255139	1.24527	1.99334	1.47549	1.85621	2.02913	2.67797	2.34749	1.41087	1.84919	0.44143	2.89925	#N/A	1.51578	1.35789	1.89984	1.23402	2.1931	1.4912	1.65907	2.31608	2.12991	1.45419	0.959235	2.46674	1.21826	#N/A	2.16124	1.56928	1.67627	#N/A	1.45184	1.27217	1.59116	1.06305	#N/A	#N/A	0.42833	#N/A	#N/A	#N/A	0.28476	0.356594	#N/A	#N/A	#N/A	#N/A	#N/A	#N/A	#N/A	#N/A	0.296296	1.52981	1.68352	1.18419	1.59215	1.68141	1.9253	3.06333	1.15304	2.28806	0.619588	1.33103	2.2816	47	ENSG00000255139		lncRNA	novel transcript
GBX2-AS1	1.85353	3.06165	5.12455	7.6437	4.76903	6.15866	3.36869	4.47923	4.2133	#N/A	3.41653	1.04874	3.21092	7.04125	5.39439	6.22857	7.18474	7.11062	5.33915	4.356	4.95167	5.6007	1.08804	3.28117	5.40392	#N/A	4.22558	5.89128	4.18277	#N/A	4.34246	2.45848	2.79901	1.92641	#N/A	#N/A	#N/A	#N/A	#N/A	#N/A	#N/A	#N/A	0.374772	#N/A	0.635516	#N/A	0.30189	#N/A	#N/A	0.695319	#N/A	6.79269	3.56516	3.34888	6.01889	5.69857	3.92394	6.24348	5.57559	2.73788	0.974135	5.77062	4.5321	47	ENSG00000233611	GBX2-AS1	lncRNA	GBX2 and ASB18 antisense RNA 1 [Source:HGNC Symbol;Acc:HGNC:55714]
IQCH	1.11753	1.8869	2.93543	2.41518	2.57099	3.40285	3.3486	2.36074	3.4984	0.616145	3.04827	0.861556	2.20762	1.43162	2.06088	1.33463	2.14819	1.29453	1.35914	3.77559	2.45381	1.96852	0.747256	2.50365	1.31944	#N/A	3.03157	2.61785	2.17121	1.6772	1.50641	1.11564	1.01114	0.998337	#N/A	#N/A	0.408765	#N/A	#N/A	#N/A	#N/A	#N/A	#N/A	#N/A	#N/A	#N/A	#N/A	#N/A	#N/A	0.203117	#N/A	1.95379	2.44552	3.1853	2.10788	1.50371	6.3227	3.85892	3.14147	1.40165	0.823717	2.39547	3.61853	47	ENSG00000103599	IQCH	protein_coding	IQ motif containing H [Source:HGNC Symbol;Acc:HGNC:25721]
RPTOR	0.782838	0.802891	0.967385	1.03542	1.3355	1.73753	1.41158	0.826546	1.22885	0.248772	1.60135	#N/A	1.12018	1.41596	1.11642	1.22286	1.19878	1.21987	1.3773	2.97422	1.91053	1.48214	0.67484	1.81364	1.32984	#N/A	0.907335	1.11925	0.920745	2.23544	1.00932	0.810539	0.84402	0.425631	#N/A	#N/A	#N/A	#N/A	#N/A	#N/A	0.151648	0.190422	#N/A	#N/A	#N/A	#N/A	#N/A	#N/A	0.81463	#N/A	0.241299	1.05675	1.00427	1.21024	1.59299	1.09711	2.20455	2.02112	1.33083	1.42682	0.543777	0.691565	#N/A	47	ENSG00000141564	RPTOR	protein_coding	regulatory associated protein of MTOR complex 1 [Source:HGNC Symbol;Acc:HGNC:30287]
AKAP9	0.669113	1.35535	1.87616	1.65148	1.92353	2.69401	2.09009	1.36892	2.97079	0.290318	2.74753	0.649678	1.27979	1.20705	1.22968	1.13644	0.908113	1.31627	1.45396	2.49092	1.0865	2.03587	0.565271	2.37786	1.59099	#N/A	1.18703	1.24852	1.20772	1.17866	0.830814	1.20882	0.681417	0.473766	#N/A	#N/A	#N/A	#N/A	#N/A	#N/A	#N/A	#N/A	#N/A	#N/A	#N/A	0.220055	0.103061	#N/A	#N/A	#N/A	#N/A	1.24165	1.12775	1.37913	1.77511	1.77938	3.50008	2.93021	1.625	1.4799	0.611942	0.998696	1.49157	47	ENSG00000127914	AKAP9	protein_coding	A-kinase anchoring protein 9 [Source:HGNC Symbol;Acc:HGNC:379]
YBX3	1.22292	1.15446	6.58898	4.3951	4.38695	4.73292	3.04974	3.63081	0.967491	0.444561	1.61008	1.4518	3.04749	5.9024	5.08691	4.10195	4.21754	3.85356	3.62069	0.399554	1.12614	1.52528	1.93871	2.68575	3.77819	0.988423	5.68633	4.33514	1.05518	0.596043	3.6838	1.21359	2.06696	0.907028	#N/A	#N/A	0.267548	#N/A	#N/A	#N/A	#N/A	#N/A	#N/A	#N/A	#N/A	#N/A	#N/A	#N/A	#N/A	#N/A	#N/A	7.12362	4.34572	3.86552	4.36827	0.460003	1.49922	0.511184	4.03714	0.346244	0.693687	4.26812	0.823892	47	ENSG00000060138	YBX3	protein_coding	Y-box binding protein 3 [Source:HGNC Symbol;Acc:HGNC:2428]
#285679	1.02767	2.55711	1.88931	1.39582	2.05352	2.76217	1.98658	1.91795	2.25399	0.371245	1.81626	#N/A	2.67173	6.10192	5.37551	5.81491	3.98767	5.07146	6.53819	7.51696	8.10917	5.31762	1.2022	4.73692	4.2758	#N/A	2.45255	3.29549	2.3072	2.47648	3.65501	2.87366	3.1643	1.25703	#N/A	#N/A	#N/A	#N/A	0.173325	#N/A	#N/A	#N/A	0.275607	#N/A	#N/A	#N/A	#N/A	#N/A	#N/A	0.585704	#N/A	7.34576	4.15129	3.86285	6.91373	4.56959	7.24793	7.14084	3.15018	6.60744	1.43183	2.82586	2.94155	47	ENSG00000285679		lncRNA	novel transcript
IMPA2	1.76724	1.89338	7.55716	4.89306	4.47352	5.65027	5.43556	4.02856	3.49725	0.564848	6.5922	2.51458	1.74374	2.90136	1.69356	2.9027	2.57614	2.76767	2.24632	3.34909	1.82267	2.93182	1.02858	3.69624	1.48018	#N/A	3.04047	2.2686	3.25864	1.89953	2.47499	0.998548	2.64381	1.11865	0.43134	#N/A	0.695565	0.373079	#N/A	0.497689	0.595952	0.715985	#N/A	#N/A	#N/A	#N/A	#N/A	#N/A	#N/A	#N/A	0.789669	#N/A	0.864295	0.826066	#N/A	#N/A	3.28026	1.19669	1.44769	#N/A	#N/A	7.78643	4.80049	47	ENSG00000141401	IMPA2	protein_coding	inositol monophosphatase 2 [Source:HGNC Symbol;Acc:HGNC:6051]
CHAF1B	1.75157	#N/A	4.00974	3.70922	2.57801	3.34984	2.36397	3.42278	5.53957	0.591063	2.81208	#N/A	2.73412	4.52301	3.68887	5.78896	3.86355	4.67797	4.71971	2.15783	2.8901	2.64823	1.11532	2.67002	3.19123	#N/A	2.23997	3.58802	2.19312	#N/A	4.18798	4.05186	4.05414	#N/A	1.2292	#N/A	#N/A	0.516856	#N/A	0.571363	0.994116	1.1551	#N/A	#N/A	#N/A	#N/A	#N/A	#N/A	#N/A	#N/A	1.30877	7.13576	3.6332	2.53677	5.55226	4.94143	3.269	5.7848	5.12445	2.45941	1.00228	3.35174	1.73739	47	ENSG00000159259	CHAF1B	protein_coding	chromatin assembly factor 1 subunit B [Source:HGNC Symbol;Acc:HGNC:1911]
HECTD1	0.700401	1.01575	1.34278	1.17561	1.31578	2.03872	1.75128	1.26431	2.981	0.214166	2.64856	1.30386	1.43954	1.24692	1.30249	1.14548	1.11696	1.17451	1.3891	3.26953	1.25727	2.28979	0.533459	2.06306	1.6037	0.492118	1.24812	1.20202	1.47568	1.15973	1.19802	1.61495	1.15189	0.747799	#N/A	#N/A	#N/A	#N/A	#N/A	#N/A	#N/A	#N/A	#N/A	#N/A	#N/A	#N/A	#N/A	#N/A	0.69633	#N/A	#N/A	1.73253	1.26812	1.446	2.52439	2.24796	3.81315	3.18409	1.81977	1.95567	0.577644	1.50688	1.66898	47	ENSG00000092148	HECTD1	protein_coding	HECT domain E3 ubiquitin protein ligase 1 [Source:HGNC Symbol;Acc:HGNC:20157]
MAP3K20	0.755214	3.4283	4.54888	4.09655	4.92911	4.57286	4.33515	4.03596	4.11642	0.265475	3.33941	1.40821	1.98286	3.14272	2.75148	2.83142	2.83522	2.99915	3.09584	4.13052	2.56575	3.15014	1.12297	2.87814	1.76709	0.692978	3.0433	3.85878	2.73229	3.78251	2.81731	2.83543	2.36156	1.53393	#N/A	#N/A	#N/A	#N/A	0.210642	#N/A	#N/A	#N/A	#N/A	#N/A	#N/A	#N/A	#N/A	#N/A	#N/A	0.260289	#N/A	0.963602	#N/A	1.15297	1.69877	1.11817	2.12659	1.72317	1.4702	2.35961	0.38665	4.99222	5.32947	47	ENSG00000091436	MAP3K20	protein_coding	mitogen-activated protein kinase kinase kinase 20 [Source:HGNC Symbol;Acc:HGNC:17797]
#253286	1.60597	3.46617	6.59072	4.75849	2.60867	6.21895	2.80349	4.95114	3.61022	0.688211	4.84437	2.06983	4.83304	10.089	4.51079	8.24108	4.47082	5.28066	5.55651	4.18806	4.92647	5.55911	1.57514	5.02707	5.56869	#N/A	5.33091	3.47061	3.54568	1.76939	4.27175	3.02855	3.16909	1.55926	#N/A	#N/A	0.350281	#N/A	#N/A	#N/A	#N/A	#N/A	#N/A	#N/A	#N/A	#N/A	#N/A	#N/A	#N/A	#N/A	0.789441	6.19983	6.00314	6.08671	6.02535	5.60217	4.17097	6.217	5.62122	1.94393	1.47259	4.14471	4.84181	47	ENSG00000253286		lncRNA	novel transcript
DCUN1D1	0.776875	1.05654	1.78308	1.28233	2.01901	2.39489	1.57281	1.41688	2.43491	0.279377	4.83235	#N/A	1.86769	1.28473	1.40107	1.2503	1.56767	1.23412	1.21371	2.70449	1.24924	1.93666	0.641482	1.67286	1.68956	#N/A	1.27608	1.68001	0.985677	2.20907	1.10966	1.2009	1.0123	#N/A	#N/A	#N/A	#N/A	#N/A	#N/A	0.248244	0.279142	0.362971	#N/A	#N/A	#N/A	#N/A	#N/A	#N/A	#N/A	#N/A	0.390758	2.03481	1.40967	1.70112	2.56363	1.94273	3.79508	4.18446	1.68961	1.37822	0.904304	1.54283	1.94622	47	ENSG00000043093	DCUN1D1	protein_coding	defective in cullin neddylation 1 domain containing 1 [Source:HGNC Symbol;Acc:HGNC:18184]
HAT1	1.02333	1.296	1.56275	1.08396	1.36137	1.57384	1.54402	1.59595	2.51007	0.409197	2.0877	#N/A	1.16472	1.31686	1.32867	1.28315	1.16531	1.64095	1.05411	4.0266	2.4457	2.75474	0.800294	1.72166	1.82232	#N/A	1.10332	1.25237	1.13771	#N/A	0.940635	1.14857	1.33748	0.684165	#N/A	#N/A	0.3828	#N/A	#N/A	0.235001	0.200155	#N/A	#N/A	#N/A	#N/A	#N/A	#N/A	#N/A	0.684378	#N/A	0.282578	1.90109	1.30015	1.83275	2.38818	2.2609	3.07193	3.96579	1.74958	2.41765	#N/A	1.15139	1.41506	47	ENSG00000128708	HAT1	protein_coding	histone acetyltransferase 1 [Source:HGNC Symbol;Acc:HGNC:4821]
PCBP2	0.71015	1.59082	2.54983	1.86954	2.65846	2.85173	2.74035	1.46697	3.47638	0.41678	3.74794	1.01867	1.88445	1.76078	1.65237	1.63118	1.70806	1.65153	1.92543	2.55235	1.59149	2.64804	0.865618	2.21126	1.9654	#N/A	1.3752	1.47814	1.39138	2.76157	1.26351	1.18828	0.964432	0.61561	#N/A	#N/A	0.334825	#N/A	#N/A	#N/A	#N/A	#N/A	#N/A	#N/A	#N/A	#N/A	#N/A	#N/A	1.04833	#N/A	#N/A	2.51293	1.61163	2.06787	2.91475	2.59159	3.50905	3.94836	2.54303	3.38793	0.814712	1.01831	1.36109	47	ENSG00000197111	PCBP2	protein_coding	poly(rC) binding protein 2 [Source:HGNC Symbol;Acc:HGNC:8648]
MSRB3	0.710405	3.89148	0.754507	#N/A	0.909049	1.36407	1.12005	0.482148	1.47558	0.238465	2.17939	#N/A	0.693062	1.74096	1.87821	1.67652	1.31167	1.75495	1.72617	3.14097	1.98919	2.72416	0.783105	2.30837	1.35576	0.612146	4.60522	3.84977	4.36835	2.60075	1.50753	1.26556	1.48039	0.83201	0.250854	#N/A	#N/A	0.146766	#N/A	0.206568	0.203573	0.474709	#N/A	#N/A	#N/A	#N/A	#N/A	#N/A	#N/A	#N/A	0.439918	0.494129	#N/A	#N/A	0.635653	0.769602	1.26705	0.970273	0.483905	1.21981	#N/A	4.29246	4.58322	47	ENSG00000174099	MSRB3	protein_coding	methionine sulfoxide reductase B3 [Source:HGNC Symbol;Acc:HGNC:27375]
#253619	1.69978	3.99146	4.62079	3.20874	3.74663	7.05761	4.0586	3.25897	2.16802	#N/A	0.998219	#N/A	2.07192	5.81435	4.97219	4.69817	4.95872	6.50341	3.76689	4.8805	5.33641	4.75399	1.10492	3.97791	3.54146	#N/A	5.58707	3.65905	3.65989	1.79294	4.29191	2.78678	2.23683	#N/A	1.83047	#N/A	#N/A	1.32431	#N/A	1.01002	2.26819	3.20071	#N/A	#N/A	#N/A	#N/A	#N/A	#N/A	#N/A	#N/A	2.30076	6.15124	4.17974	2.9077	6.79575	4.51579	3.6853	3.8124	3.52449	3.73386	#N/A	6.82462	5.83405	47	ENSG00000253619		lncRNA	novel transcript
SAT2	0.917574	1.6735	5.91406	3.75706	4.30844	4.61785	3.87306	3.90163	4.36444	0.502774	6.99506	2.27894	2.13217	1.7387	1.5739	1.62917	2.32559	1.90472	2.15144	2.96604	2.22798	1.70701	0.714713	3.60154	2.38769	#N/A	2.38612	2.15438	2.01733	1.44839	1.2229	1.49803	1.48752	0.669186	#N/A	#N/A	0.539357	#N/A	#N/A	#N/A	#N/A	#N/A	#N/A	#N/A	#N/A	#N/A	#N/A	#N/A	1.38929	#N/A	#N/A	2.2206	2.02421	2.10925	1.87701	3.43859	3.69224	3.24075	3.1754	1.35416	0.914022	2.94869	3.56187	47	ENSG00000141504	SAT2	protein_coding	spermidine/spermine N1-acetyltransferase family member 2 [Source:HGNC Symbol;Acc:HGNC:23160]
BZW2	1.58481	3.27321	5.93061	5.27259	4.63698	6.18265	3.96742	2.94059	4.98254	#N/A	7.16871	2.57422	4.45944	7.86767	5.54339	7.34529	6.24428	7.04861	5.57227	6.65623	7.18008	7.6676	2.10635	7.37267	3.91753	#N/A	4.36509	8.17386	4.13455	3.1076	4.58812	3.55097	3.69486	1.43882	#N/A	#N/A	0.258279	#N/A	0.296225	#N/A	#N/A	#N/A	#N/A	#N/A	#N/A	#N/A	#N/A	#N/A	#N/A	0.371494	#N/A	8.99696	4.15082	6.20063	5.45168	7.8295	4.5138	8.20087	5.68877	2.74916	1.46425	5.35416	7.14601	47	ENSG00000136261	BZW2	protein_coding	basic leucine zipper and W2 domains 2 [Source:HGNC Symbol;Acc:HGNC:18808]
MIOS	0.895251	1.33813	2.11819	1.50934	1.91145	2.76717	2.51224	1.52834	3.46244	#N/A	3.7421	#N/A	1.82585	0.995792	1.204	1.06922	2.05392	1.41787	1.03235	2.31424	1.07815	1.19588	#N/A	3.04701	1.39935	#N/A	0.587129	1.02856	0.750327	#N/A	0.945393	1.32469	1.06199	0.73249	0.266414	#N/A	#N/A	0.275018	#N/A	0.285334	0.35764	0.363546	#N/A	#N/A	#N/A	#N/A	#N/A	#N/A	#N/A	#N/A	0.327878	1.70185	1.47398	1.62916	2.34589	2.20085	4.36301	5.18978	2.75373	1.43945	0.901316	1.62143	2.49841	47	ENSG00000164654	MIOS	protein_coding	meiosis regulator for oocyte development [Source:HGNC Symbol;Acc:HGNC:21905]
UCP3	0.162381	0.18214	0.420549	0.441184	0.23178	0.227835	0.215767	0.499102	0.156112	#N/A	0.213354	#N/A	0.486371	0.311695	0.290932	0.251577	0.214341	0.257468	0.214117	0.185523	0.208963	0.171659	0.995589	0.195283	0.204799	#N/A	0.24221	0.2256	0.247886	0.114905	0.264136	0.171081	0.238422	0.188155	0.418236	#N/A	0.514937	#N/A	#N/A	#N/A	0.536367	#N/A	#N/A	#N/A	#N/A	#N/A	#N/A	#N/A	#N/A	#N/A	1.24022	0.282036	0.39751	0.224765	0.214707	0.184713	0.148702	0.170415	0.209769	0.163308	1.24795	0.205706	0.180579	47	ENSG00000175564	UCP3	protein_coding	uncoupling protein 3 [Source:HGNC Symbol;Acc:HGNC:12519]
#246225	1.34983	4.64165	1.787	2.44831	2.07751	2.97528	3.53736	1.76881	2.33409	0.463942	2.18025	0.89064	3.11196	6.36417	5.10433	5.22925	3.20623	8.68293	5.22576	6.19242	6.60927	7.17092	1.22494	4.88541	3.92336	#N/A	4.83542	4.72667	3.96196	1.81349	3.93242	3.28474	3.74823	1.75634	#N/A	#N/A	#N/A	#N/A	#N/A	#N/A	#N/A	#N/A	0.305503	#N/A	#N/A	#N/A	#N/A	#N/A	#N/A	0.662804	#N/A	6.89852	4.73728	3.7922	4.00447	7.35193	5.97663	5.68486	3.34162	4.71035	1.68077	1.96665	2.18946	47	ENSG00000246225		lncRNA	novel transcript, antisense to SVIP
LANCL1	0.939642	1.29606	2.0035	1.36555	1.42962	2.34909	2.183	2.16605	2.90366	0.409337	2.87974	#N/A	1.60592	0.751286	1.39717	1.2083	0.712669	1.12698	#N/A	1.94489	0.88815	1.07731	0.354371	1.13528	0.92688	0.957829	2.61137	1.75836	2.01117	#N/A	0.926459	1.01495	0.541281	0.579395	0.358277	#N/A	0.363282	#N/A	#N/A	0.345159	0.427003	0.357974	#N/A	#N/A	#N/A	#N/A	#N/A	#N/A	#N/A	#N/A	0.383066	0.938441	0.894175	1.19991	0.984463	1.69992	1.56511	1.47461	1.53467	#N/A	#N/A	0.999194	1.26562	47	ENSG00000115365	LANCL1	protein_coding	LanC like 1 [Source:HGNC Symbol;Acc:HGNC:6508]
ARPP19	1.00718	1.494	3.29987	2.19241	3.56016	2.17891	4.40616	1.86468	2.71334	#N/A	4.4605	1.49387	2.42251	3.2179	3.09	3.05883	3.25659	3.11438	2.23756	3.38885	3.05959	2.74947	0.963167	3.32474	2.1162	#N/A	2.73054	2.2931	1.72578	4.05156	2.67195	1.21198	1.97307	1.55163	#N/A	#N/A	0.375368	#N/A	0.41817	#N/A	#N/A	#N/A	#N/A	#N/A	#N/A	#N/A	#N/A	#N/A	#N/A	0.603779	#N/A	4.12675	2.56617	3.06502	3.45368	4.06574	3.74392	3.65787	2.48882	3.1288	1.12694	2.195	2.54238	47	ENSG00000128989	ARPP19	protein_coding	cAMP regulated phosphoprotein 19 [Source:HGNC Symbol;Acc:HGNC:16967]
UBR3	0.537458	2.17423	1.87978	1.58564	1.84495	2.83001	1.70434	1.59208	2.64895	0.296562	2.43277	0.841276	1.55482	1.07177	1.01943	0.988182	1.0713	1.06975	1.03196	2.69562	1.53284	1.93369	0.476964	1.73473	1.3048	0.6022	1.62718	1.72071	1.61026	1.216	1.22016	1.21237	1.05248	0.759773	#N/A	#N/A	#N/A	#N/A	#N/A	#N/A	#N/A	#N/A	#N/A	#N/A	#N/A	#N/A	#N/A	#N/A	0.376134	#N/A	#N/A	1.36935	1.11021	1.48267	2.54822	1.99099	3.664	2.79668	1.69555	1.70621	0.609864	2.2595	2.26562	47	ENSG00000144357	UBR3	protein_coding	ubiquitin protein ligase E3 component n-recognin 3 [Source:HGNC Symbol;Acc:HGNC:30467]
ST3GAL3-AS1	0.405776	0.35698	0.350804	0.318551	0.507303	0.339915	0.313458	0.539109	2.10963	#N/A	0.298022	0.542049	0.859278	0.362724	0.354419	0.52659	0.697542	0.308791	0.738733	0.269895	0.293906	0.383328	1.7696	0.323254	0.278893	#N/A	0.320911	0.306435	0.456417	2.52816	4.74001	0.364965	0.49522	0.60625	#N/A	#N/A	#N/A	#N/A	#N/A	#N/A	#N/A	#N/A	0.45013	#N/A	0.0786591	#N/A	#N/A	#N/A	#N/A	0.901397	#N/A	0.573547	0.559037	0.296997	0.574869	0.283	0.2909	0.338307	0.483735	0.283549	1.22146	0.416981	0.48809	47	ENSG00000229444	ST3GAL3-AS1	lncRNA	ST3GAL3 antisense RNA 1 [Source:HGNC Symbol;Acc:HGNC:40529]
ASPSCR1	0.795652	1.68592	3.44871	2.20326	3.08352	3.99417	2.67182	2.36306	2.84884	#N/A	2.99398	1.24949	2.33009	2.88339	2.49	2.73431	2.82822	2.98708	2.47135	6.52658	3.22721	3.46405	1.16537	3.2675	2.90978	#N/A	1.83194	2.24048	1.74125	2.28518	1.80546	1.54195	1.90279	1.14322	#N/A	#N/A	#N/A	#N/A	#N/A	#N/A	#N/A	#N/A	#N/A	#N/A	#N/A	#N/A	0.170762	#N/A	1.40986	#N/A	0.263894	4.04693	2.46283	3.03547	5.25958	4.45409	6.20987	4.31575	3.70475	3.76416	0.828735	2.9379	2.16218	47	ENSG00000169696	ASPSCR1	protein_coding	ASPSCR1 tether for SLC2A4, UBX domain containing [Source:HGNC Symbol;Acc:HGNC:13825]
ABCA5	0.539112	3.89957	5.45043	3.50725	4.85643	6.31805	4.74119	3.13933	4.16499	0.281122	3.9953	1.23974	2.2197	1.80698	2.27179	1.67871	1.85728	1.79603	1.91586	3.50373	1.64175	2.06517	0.754881	3.12884	1.90912	0.619212	3.38736	4.24678	3.8916	2.98608	2.53295	2.33745	1.96871	1.08053	#N/A	#N/A	#N/A	#N/A	#N/A	#N/A	#N/A	#N/A	#N/A	#N/A	#N/A	#N/A	#N/A	#N/A	0.877075	#N/A	#N/A	1.3632	1.44728	2.02684	2.10887	2.29315	4.2897	2.99211	2.23097	2.1161	0.475493	3.23941	2.99995	47	ENSG00000154265	ABCA5	protein_coding	ATP binding cassette subfamily A member 5 [Source:HGNC Symbol;Acc:HGNC:35]
ABHD3	0.609312	1.94897	3.81439	2.68118	3.63335	4.69189	3.25687	2.80594	4.73681	#N/A	2.68197	0.638254	3.19767	2.49932	2.885	2.76186	3.09198	2.54472	2.55093	4.44505	2.25826	3.15846	1.13114	3.71514	2.68083	#N/A	1.35231	1.95796	1.54388	2.90624	3.19753	2.81032	2.50972	1.3239	#N/A	#N/A	#N/A	#N/A	#N/A	#N/A	#N/A	0.179898	#N/A	#N/A	#N/A	0.245395	#N/A	#N/A	0.720595	#N/A	#N/A	4.70282	3.36036	3.56144	6.30318	4.08149	8.16726	5.17966	3.33874	7.44503	1.03853	1.49971	1.14204	47	ENSG00000158201	ABHD3	protein_coding	abhydrolase domain containing 3, phospholipase [Source:HGNC Symbol;Acc:HGNC:18718]
HNRNPU	0.560508	1.02693	1.57004	0.952226	1.49372	2.06312	1.49417	0.944034	2.68074	#N/A	2.07244	0.557137	1.09839	1.05394	1.04214	1.04493	1.03931	1.02387	1.2982	1.96417	1.09765	1.67975	0.507983	1.95426	0.899583	#N/A	0.842271	1.16253	1.17152	#N/A	0.605047	0.671397	0.427761	#N/A	0.186026	#N/A	#N/A	0.147741	#N/A	#N/A	0.140962	0.380968	#N/A	#N/A	#N/A	#N/A	#N/A	#N/A	0.398001	#N/A	#N/A	1.10045	0.932872	0.909275	1.87308	1.40858	3.10312	2.61023	1.13884	1.75707	0.432117	0.907318	1.17462	47	ENSG00000153187	HNRNPU	protein_coding	heterogeneous nuclear ribonucleoprotein U [Source:HGNC Symbol;Acc:HGNC:5048]
TECRL	1.3609	4.25288	7.8086	4.02564	5.83054	7.37816	4.17505	4.6365	4.90504	#N/A	3.86201	1.74882	3.47326	11.3262	5.0801	9.47101	4.81469	8.6521	7.12821	5.96618	6.19069	3.69821	1.15891	6.55706	4.9521	#N/A	8.44128	7.41376	7.40263	3.91468	4.66797	4.23665	2.89126	1.39971	#N/A	#N/A	#N/A	#N/A	#N/A	#N/A	#N/A	#N/A	2.39683	#N/A	1.29255	#N/A	1.69396	#N/A	#N/A	3.20696	#N/A	8.88386	3.98018	4.59355	7.36137	7.17621	5.27555	7.29573	6.81176	4.22487	#N/A	7.37199	6.15757	47	ENSG00000205678	TECRL	protein_coding	trans-2,3-enoyl-CoA reductase like [Source:HGNC Symbol;Acc:HGNC:27365]
APOBEC2	0.120153	0.313872	0.274652	0.242948	0.320176	0.328438	0.248492	0.247317	0.293451	0.908511	0.2417	0.176458	0.50811	0.282068	0.258304	0.252124	0.207488	0.384285	0.206036	0.228276	0.270751	0.307422	1.13876	0.219288	0.27252	0.0932589	0.221891	0.281301	0.295635	#N/A	0.267315	0.269664	0.232243	0.387307	#N/A	#N/A	0.718475	#N/A	#N/A	#N/A	#N/A	#N/A	#N/A	#N/A	#N/A	#N/A	#N/A	#N/A	#N/A	0.483745	#N/A	0.279469	0.249597	0.301111	0.298057	0.277346	0.240865	0.288288	0.298728	0.208491	0.469993	0.311554	0.415157	47	ENSG00000124701	APOBEC2	protein_coding	apolipoprotein B mRNA editing enzyme catalytic subunit 2 [Source:HGNC Symbol;Acc:HGNC:605]
CISD1	1.41676	5.31668	7.57489	5.55149	5.84547	5.50662	5.2412	4.43009	4.07392	0.490811	6.23023	2.98959	6.53692	6.80339	7.58331	7.51846	7.15974	6.695	5.92396	5.25277	4.44899	4.76938	2.47021	6.07538	6.02242	#N/A	6.61327	5.57793	5.73926	3.77292	5.0956	2.60544	3.60514	2.23282	#N/A	#N/A	0.744871	#N/A	0.629539	#N/A	#N/A	#N/A	#N/A	#N/A	#N/A	#N/A	#N/A	#N/A	#N/A	#N/A	#N/A	8.39143	7.25207	5.51419	7.1674	6.64031	5.14449	6.77983	5.04687	4.37781	1.51002	4.91586	6.67821	47	ENSG00000122873	CISD1	protein_coding	CDGSH iron sulfur domain 1 [Source:HGNC Symbol;Acc:HGNC:30880]
PDSS2	0.532165	#N/A	0.689307	0.655306	0.963914	1.21962	1.18721	0.634426	1.30269	0.194077	1.62227	#N/A	0.744419	0.96323	0.797685	0.904476	1.04569	1.15991	1.05957	1.72642	1.17835	0.975447	0.55649	1.81761	0.750281	#N/A	0.590874	0.562076	0.798431	#N/A	0.654048	0.738757	0.663683	0.476965	#N/A	#N/A	#N/A	#N/A	#N/A	0.159608	0.111102	0.181406	#N/A	#N/A	#N/A	0.273811	#N/A	#N/A	0.464591	#N/A	0.225575	0.883234	0.583126	1.28599	1.28168	1.07427	2.54595	1.544	0.557057	1.0278	#N/A	0.719598	0.665419	47	ENSG00000164494	PDSS2	protein_coding	decaprenyl diphosphate synthase subunit 2 [Source:HGNC Symbol;Acc:HGNC:23041]
CDC37L1	0.748972	1.51287	2.51499	1.90984	1.71827	2.26536	2.10045	1.81665	3.78667	#N/A	3.88753	0.950787	1.88622	1.98511	1.73626	1.63936	1.43992	1.56956	0.832592	2.68821	2.31808	2.08634	0.689042	2.17488	1.20033	0.693661	1.97116	2.28387	2.56764	3.33548	1.62741	1.99931	1.63134	0.753201	#N/A	#N/A	0.275784	#N/A	0.235445	#N/A	#N/A	#N/A	#N/A	#N/A	#N/A	#N/A	#N/A	#N/A	#N/A	#N/A	#N/A	2.8596	2.08465	1.36233	4.5015	4.1014	3.3069	3.4636	2.28103	2.92605	0.844689	1.7598	2.51381	47	ENSG00000106993	CDC37L1	protein_coding	cell division cycle 37 like 1, HSP90 cochaperone [Source:HGNC Symbol;Acc:HGNC:17179]
GBE1	#N/A	3.72289	0.40803	1.06251	0.497525	1.07588	0.878744	1.44256	1.31528	#N/A	1.16553	#N/A	1.15796	2.84909	2.46638	2.98988	2.32461	2.99197	2.61224	4.46059	2.82141	2.91153	0.907217	3.14379	1.78875	0.605086	2.58492	3.09793	2.84085	1.50292	1.88587	1.83553	1.5982	0.846131	#N/A	#N/A	#N/A	#N/A	0.15504	#N/A	#N/A	#N/A	0.164432	#N/A	#N/A	#N/A	0.150354	#N/A	#N/A	0.446127	#N/A	2.90964	2.05517	1.97086	4.13618	2.64395	5.42668	3.81149	1.86765	3.32998	0.758753	3.67345	4.64424	47	ENSG00000114480	GBE1	protein_coding	1,4-alpha-glucan branching enzyme 1 [Source:HGNC Symbol;Acc:HGNC:4180]
MIR193BHG	#N/A	5.31155	7.17667	5.02253	5.17005	6.15118	5.70027	3.99944	5.44254	0.403394	4.50335	1.64357	4.02781	5.61008	3.72336	4.44005	3.86067	5.23395	5.71498	5.26835	3.72187	3.87138	1.35945	5.23695	4.21766	0.50142	5.63038	5.43125	5.62273	4.44875	2.39474	2.64607	1.96315	1.1932	#N/A	#N/A	#N/A	#N/A	#N/A	#N/A	#N/A	0.289451	#N/A	#N/A	#N/A	#N/A	#N/A	#N/A	1.31497	#N/A	#N/A	10.0449	4.32412	3.93408	9.6624	5.15685	7.92334	6.66337	6.3542	7.21242	1.43427	6.17222	6.53638	47	ENSG00000262454	MIR193BHG	lncRNA	MIR193b-365a host gene [Source:HGNC Symbol;Acc:HGNC:51945]
PLIN5	#N/A	6.47768	8.20209	5.31069	5.54005	7.14037	5.54257	4.61608	4.32358	#N/A	3.09306	2.51566	4.34962	8.07053	6.35335	7.99052	6.29156	10.2467	5.26926	7.84132	8.099	6.50934	1.39551	4.68994	6.40549	0.909516	5.22348	4.61499	5.66421	6.18682	3.35275	2.46188	2.41385	1.90522	#N/A	#N/A	#N/A	#N/A	#N/A	#N/A	#N/A	#N/A	#N/A	#N/A	0.268323	#N/A	#N/A	#N/A	0.502663	0.82426	#N/A	10.542	4.30123	4.95797	9.2519	6.07001	7.33595	9.12418	4.27197	6.41096	0.978223	7.16853	8.14783	47	ENSG00000214456	PLIN5	protein_coding	perilipin 5 [Source:HGNC Symbol;Acc:HGNC:33196]
EIF2B3	#N/A	3.0918	3.62897	2.36653	3.39843	4.7994	3.47648	2.59472	4.66261	0.350078	2.66188	0.957349	2.03217	1.9472	1.69624	1.4177	1.71258	1.90098	1.83621	3.91517	1.73082	3.14907	0.827972	2.55731	2.25597	0.507937	2.08025	2.27572	2.27341	1.47402	1.5928	1.84859	1.56624	1.01525	#N/A	#N/A	#N/A	#N/A	#N/A	#N/A	#N/A	#N/A	#N/A	#N/A	#N/A	#N/A	#N/A	#N/A	0.730518	0.122614	#N/A	2.17374	1.76801	1.79141	3.00882	2.49448	3.88237	3.94213	2.48129	2.52695	0.724358	2.35783	2.41738	47	ENSG00000070785	EIF2B3	protein_coding	eukaryotic translation initiation factor 2B subunit gamma [Source:HGNC Symbol;Acc:HGNC:3259]
PLIN2	#N/A	5.29865	7.10816	5.27169	5.56394	7.84601	4.17298	5.07224	4.09819	0.841305	6.55005	4.28222	4.27159	4.18614	3.08358	4.03107	6.54177	4.34974	3.86316	3.45535	3.52616	3.02188	1.62592	3.70878	4.95364	#N/A	5.95185	4.45728	3.39577	1.72237	3.94137	3.76419	2.59725	1.6937	#N/A	#N/A	0.380561	#N/A	0.488102	#N/A	#N/A	#N/A	#N/A	#N/A	#N/A	#N/A	#N/A	#N/A	#N/A	0.367216	#N/A	8.454	5.79832	4.08736	7.63789	7.07862	5.81116	7.3709	7.20898	5.30005	1.47535	7.91294	6.86095	47	ENSG00000147872	PLIN2	protein_coding	perilipin 2 [Source:HGNC Symbol;Acc:HGNC:248]
AVIL	#N/A	3.18787	2.33791	1.72712	1.9266	3.31201	3.26815	2.08228	2.40147	0.43693	2.3693	1.20062	2.35105	2.01722	1.35802	1.95366	1.9157	1.76215	1.57238	4.88692	1.54553	2.32212	0.915247	2.27561	2.21716	0.662193	1.99416	2.33456	3.28673	2.56139	1.91503	2.07944	1.63047	1.37309	#N/A	#N/A	#N/A	#N/A	#N/A	#N/A	#N/A	0.258593	#N/A	#N/A	#N/A	#N/A	#N/A	#N/A	#N/A	#N/A	0.54746	2.72004	2.16936	2.51009	3.69554	3.27112	3.46606	3.51767	2.57246	2.65976	1.07081	3.39302	4.22228	47	ENSG00000135407	AVIL	protein_coding	advillin [Source:HGNC Symbol;Acc:HGNC:14188]
ACYP2	#N/A	1.73823	3.48036	2.42734	3.58531	5.07543	3.27984	2.63955	4.13313	0.200071	2.81376	1.12867	2.07514	1.39054	1.22807	1.48555	1.58184	1.43827	1.10642	3.46118	1.70493	2.16704	0.712756	2.063	1.93433	0.525245	2.05567	2.06399	2.42864	2.08285	1.26418	1.27649	1.24345	0.674345	#N/A	#N/A	#N/A	#N/A	0.154812	#N/A	#N/A	#N/A	#N/A	#N/A	#N/A	#N/A	#N/A	#N/A	#N/A	0.167886	#N/A	2.15957	1.61746	1.80564	3.69547	2.88328	4.19488	3.8796	2.31495	2.59215	0.934081	1.87806	2.07491	47	ENSG00000170634	ACYP2	protein_coding	acylphosphatase 2 [Source:HGNC Symbol;Acc:HGNC:180]
CNBP	#N/A	3.4239	4.04752	2.77753	2.9653	3.07703	3.19502	2.22645	3.81956	0.604403	3.88605	1.96232	2.3341	4.07034	3.27915	3.38697	2.95648	3.74939	3.13245	4.57544	2.91434	2.94771	1.21902	3.23568	2.11214	#N/A	2.59195	1.67346	2.02447	1.61065	2.02497	2.19348	1.89764	1.25438	#N/A	#N/A	0.654246	#N/A	#N/A	#N/A	#N/A	#N/A	#N/A	#N/A	#N/A	#N/A	#N/A	#N/A	0.73615	0.24931	#N/A	4.20741	2.42277	2.48416	2.91565	2.76501	4.57676	3.68991	2.80542	2.39317	0.795992	2.00556	3.07972	47	ENSG00000169714	CNBP	protein_coding	CCHC-type zinc finger nucleic acid binding protein [Source:HGNC Symbol;Acc:HGNC:13164]
SIX1	#N/A	3.8298	9.09188	5.07604	5.66253	8.02412	4.4848	4.63331	4.18119	0.39057	4.89272	2.90077	4.30314	5.19064	3.89946	3.89302	3.70904	4.99433	5.57556	6.2689	4.16358	4.2139	1.31233	5.14332	3.69152	#N/A	6.92941	5.22846	8.02197	4.47976	1.71641	1.76179	1.27794	0.677727	#N/A	#N/A	0.465611	#N/A	0.27627	#N/A	#N/A	#N/A	#N/A	#N/A	#N/A	#N/A	#N/A	#N/A	#N/A	0.365032	#N/A	9.35095	5.68898	4.66071	7.84981	7.54688	6.08202	4.87985	7.42735	3.60961	1.2605	6.07559	6.99913	47	ENSG00000126778	SIX1	protein_coding	SIX homeobox 1 [Source:HGNC Symbol;Acc:HGNC:10887]
HOOK2	#N/A	2.69025	5.16605	2.9463	3.85256	5.01012	4.33403	3.24236	4.16983	0.419843	3.24779	1.41844	2.63988	2.4533	3.39831	2.62144	3.09589	3.00561	2.98019	3.30416	3.76616	3.36673	0.812995	2.87342	2.39466	0.63196	2.92687	2.72865	3.85069	1.70295	1.89231	1.61326	1.48819	1.29927	#N/A	#N/A	#N/A	#N/A	#N/A	#N/A	#N/A	#N/A	#N/A	#N/A	#N/A	#N/A	#N/A	#N/A	0.895226	0.565421	#N/A	3.42066	3.17582	2.58274	4.39861	3.72859	4.54928	5.61376	2.68338	3.2736	0.955362	3.32931	3.20281	47	ENSG00000095066	HOOK2	protein_coding	hook microtubule tethering protein 2 [Source:HGNC Symbol;Acc:HGNC:19885]
PKDCC	#N/A	2.98323	7.41905	4.58207	4.76076	5.30156	4.61971	4.52552	5.22076	0.42262	5.50729	1.66699	2.09067	1.61356	0.406955	#N/A	#N/A	1.92385	1.36462	1.73614	1.75223	1.80785	0.533167	1.53208	1.58346	1.10275	4.28823	4.3081	5.30829	4.64732	2.66075	2.4967	1.98929	1.38816	#N/A	#N/A	#N/A	0.226778	#N/A	#N/A	0.197577	#N/A	#N/A	#N/A	#N/A	#N/A	#N/A	#N/A	0.762285	#N/A	0.510244	1.80027	1.68598	1.75973	1.706	2.80874	2.60578	4.47244	3.57739	1.15797	0.681463	5.94336	6.97685	47	ENSG00000162878	PKDCC	protein_coding	protein kinase domain containing, cytoplasmic [Source:HGNC Symbol;Acc:HGNC:25123]
#254459	#N/A	2.55261	1.49162	1.39993	1.51045	2.11372	1.70688	1.89655	2.57783	0.545974	3.66215	0.933982	1.51865	1.47418	1.88895	1.14344	1.73963	1.45788	1.83759	2.79578	1.82554	1.55318	0.793403	2.35093	1.41264	#N/A	2.13487	2.41169	2.92278	1.84237	1.37637	1.32873	1.43733	1.13533	#N/A	#N/A	0.317762	#N/A	#N/A	#N/A	#N/A	#N/A	#N/A	#N/A	#N/A	#N/A	#N/A	#N/A	0.670371	#N/A	0.503479	1.38953	1.68291	1.91153	1.69198	2.58264	6.91786	2.7451	1.55958	1.49922	0.519154	2.39297	2.81117	47	ENSG00000254459		lncRNA	novel transcript, antisense to AAMDC
NDUFS4	#N/A	1.88053	4.42836	2.58036	3.65785	4.22077	2.54319	2.53105	3.86623	0.41043	5.02973	1.64442	1.91795	2.02772	1.45758	1.77557	2.03195	2.20025	1.94038	3.1688	2.00248	1.82223	0.760413	2.10416	1.34433	#N/A	1.61096	2.01195	1.77655	1.01794	1.5034	1.56092	1.37177	0.792425	#N/A	#N/A	0.214341	#N/A	0.286704	#N/A	#N/A	#N/A	#N/A	#N/A	#N/A	#N/A	#N/A	#N/A	#N/A	0.215842	#N/A	2.39267	1.71655	2.35448	1.94467	3.00116	3.46794	2.8838	2.25318	1.44359	0.881176	3.50689	3.64054	47	ENSG00000164258	NDUFS4	protein_coding	NADH:ubiquinone oxidoreductase subunit S4 [Source:HGNC Symbol;Acc:HGNC:7711]
HIBCH	#N/A	1.49712	1.00491	1.0165	0.981255	1.54082	1.33069	0.680274	1.97172	#N/A	1.17075	#N/A	1.05514	0.754299	0.912722	0.95159	0.496365	1.02142	1.20905	1.74136	0.85318	1.10112	0.471001	1.63444	1.1138	0.608415	1.7388	1.38415	1.95093	#N/A	0.442224	0.591171	#N/A	0.431808	0.258488	#N/A	#N/A	0.245943	#N/A	0.350633	0.398924	0.337141	#N/A	#N/A	#N/A	#N/A	#N/A	#N/A	#N/A	#N/A	0.579482	1.25051	1.01314	1.21676	2.15169	1.56747	3.23053	2.18191	1.4947	2.04601	0.500191	1.5949	1.25192	47	ENSG00000198130	HIBCH	protein_coding	3-hydroxyisobutyryl-CoA hydrolase [Source:HGNC Symbol;Acc:HGNC:4908]
SMPX	#N/A	3.65893	8.14084	5.30759	4.30182	6.38817	6.1277	5.6288	2.60387	#N/A	5.18129	1.42542	5.01875	10.3737	6.53505	8.6741	5.17425	7.55351	5.65691	2.92796	5.27921	3.37113	1.44162	5.22737	5.71112	#N/A	7.42696	4.58581	6.40229	2.8646	5.81534	4.95223	3.89861	3.44356	#N/A	#N/A	#N/A	#N/A	#N/A	#N/A	#N/A	#N/A	0.848858	#N/A	0.580539	#N/A	0.713433	#N/A	#N/A	1.89846	#N/A	8.21329	6.13732	6.33364	6.45547	3.56533	4.26369	6.43081	5.94933	3.38938	1.15055	6.36901	5.10185	47	ENSG00000091482	SMPX	protein_coding	small muscle protein X-linked [Source:HGNC Symbol;Acc:HGNC:11122]
MAPKAPK2	#N/A	2.01415	1.78831	1.8035	1.45015	2.12949	2.03197	1.54316	2.03805	0.330183	4.94217	1.30406	1.86047	3.90723	2.8311	3.01299	2.27265	3.43905	3.25275	6.43776	3.36754	3.46414	1.30021	3.54092	1.66238	#N/A	1.61876	2.52772	2.07848	2.14016	2.64601	2.01753	2.20749	1.29235	0.247409	#N/A	#N/A	#N/A	#N/A	#N/A	0.211427	0.479307	#N/A	#N/A	#N/A	#N/A	#N/A	#N/A	#N/A	#N/A	#N/A	1.99563	1.73236	1.71726	1.91339	2.9957	5.88203	3.66221	0.946227	1.50367	0.968121	1.89256	2.07426	47	ENSG00000162889	MAPKAPK2	protein_coding	MAPK activated protein kinase 2 [Source:HGNC Symbol;Acc:HGNC:6887]
LDHA#134333	#N/A	1.42299	5.71578	4.20167	1.40158	1.21674	0.785973	3.59745	1.31952	#N/A	0.722572	0.380914	3.9055	6.54055	3.47651	4.22048	0.714491	4.30068	0.983018	0.560965	0.739822	0.996004	1.39468	0.849227	0.78091	#N/A	4.54576	1.71016	1.29258	1.08134	5.07324	#N/A	2.73022	1.17959	1.86703	#N/A	0.873687	1.63581	#N/A	#N/A	4.66006	4.44927	#N/A	#N/A	#N/A	1.61584	#N/A	#N/A	#N/A	#N/A	3.08817	6.68275	3.27682	1.01716	1.05059	0.883825	0.619594	0.949432	1.19222	#N/A	#N/A	1.83098	2.25644	47	ENSG00000134333	LDHA	protein_coding	lactate dehydrogenase A [Source:HGNC Symbol;Acc:HGNC:6535]
EYA1	#N/A	3.11185	4.14782	4.11881	3.92655	6.06718	3.21658	2.42812	5.58713	0.861417	2.80298	#N/A	#N/A	2.84711	3.0226	2.75827	2.7339	3.85379	2.7382	2.61399	3.22037	1.67037	1.32074	4.34105	5.17607	#N/A	3.69393	3.1817	2.79039	1.63762	3.09742	2.61765	3.08156	1.17905	#N/A	#N/A	#N/A	#N/A	0.755559	#N/A	#N/A	#N/A	1.2411	#N/A	0.623836	#N/A	0.47878	0.446649	#N/A	1.01466	#N/A	5.02382	4.08553	5.82719	4.00296	2.32524	3.62961	5.84365	2.58537	#N/A	1.05452	3.12122	4.34722	47	ENSG00000104313	EYA1	protein_coding	EYA transcriptional coactivator and phosphatase 1 [Source:HGNC Symbol;Acc:HGNC:3519]
LSMEM1	#N/A	2.55136	5.85561	4.19602	5.95038	5.22312	3.34047	3.18173	4.40695	#N/A	3.655	1.18637	4.19789	5.66348	3.67971	5.63849	6.08556	4.43631	4.81327	2.96891	4.00797	4.43127	1.27635	3.96695	4.51822	1.56013	3.91359	3.32244	5.40076	1.68981	4.12563	2.28154	3.87508	2.04108	#N/A	#N/A	0.87564	#N/A	#N/A	0.464646	0.386741	#N/A	#N/A	#N/A	#N/A	#N/A	#N/A	#N/A	#N/A	#N/A	#N/A	6.79355	5.4481	2.87028	5.17232	4.59084	2.45467	4.81397	2.7591	1.69168	1.37622	5.20763	4.11863	47	ENSG00000181016	LSMEM1	protein_coding	leucine rich single-pass membrane protein 1 [Source:HGNC Symbol;Acc:HGNC:22036]
GPT2	#N/A	1.83997	10.0744	4.4144	6.88608	6.49815	6.04415	7.45389	5.5456	#N/A	4.82591	2.35342	4.53247	10.2814	5.00897	8.45688	3.69209	7.41213	5.78377	4.2144	5.03372	3.88891	1.75375	5.43996	3.45164	#N/A	4.18704	6.35391	4.47848	2.44672	3.99509	3.30818	2.53373	1.63876	#N/A	#N/A	#N/A	#N/A	0.733748	#N/A	#N/A	#N/A	0.907311	#N/A	0.71765	#N/A	0.627136	#N/A	#N/A	2.01783	#N/A	10.3107	8.01252	6.11198	6.21102	5.74439	3.55223	5.84162	5.59467	3.42445	#N/A	6.81554	5.71945	47	ENSG00000166123	GPT2	protein_coding	glutamic--pyruvic transaminase 2 [Source:HGNC Symbol;Acc:HGNC:18062]
GTF2I-AS1	#N/A	1.3659	1.36405	1.20049	1.12785	1.82532	1.56503	1.81499	2.12974	0.384691	2.74218	1.27314	1.43982	1.35265	1.3287	1.45562	1.17181	1.88344	2.17077	1.9618	2.1145	1.54375	0.651412	1.7652	1.55224	0.8167	2.18451	1.76902	1.497	#N/A	0.86075	#N/A	1.08622	0.626766	#N/A	#N/A	0.572496	#N/A	#N/A	0.21953	#N/A	#N/A	#N/A	#N/A	#N/A	#N/A	#N/A	#N/A	0.625958	#N/A	0.385218	1.71926	1.70769	1.87267	2.41429	2.04075	6.40798	2.87848	2.03476	3.09089	0.949883	1.63057	1.58507	47	ENSG00000232729	GTF2I-AS1	lncRNA	GTF2I antisense RNA 1 [Source:HGNC Symbol;Acc:HGNC:55572]
PDE11A-AS1	#N/A	1.53321	4.7467	4.78356	4.06293	2.51098	2.13325	5.07227	4.20835	#N/A	2.28529	1.52695	2.58497	5.79226	4.15127	7.37585	5.5351	6.07325	3.87381	2.15142	3.21419	2.72903	1.34167	1.87616	4.14911	#N/A	5.9383	4.64088	4.70963	#N/A	5.57906	1.75686	3.33215	1.95405	#N/A	#N/A	0.787631	#N/A	0.860698	0.897565	#N/A	#N/A	0.813535	#N/A	#N/A	#N/A	#N/A	#N/A	#N/A	#N/A	1.72318	4.36539	7.14809	2.72516	4.54251	3.0179	2.04801	4.59874	4.28983	1.03231	1.70868	3.79967	2.45091	47	ENSG00000229941	PDE11A-AS1	lncRNA	PDE11A antisense RNA 1 [Source:HGNC Symbol;Acc:HGNC:40433]
NAT8L	#N/A	1.52919	6.93094	3.44376	5.41273	5.13823	3.12676	6.53	4.66297	0.785743	3.06017	#N/A	6.19468	6.87654	3.90261	7.12717	3.77528	5.84398	3.88494	2.35053	2.24779	4.2239	1.9407	3.25541	3.60025	#N/A	3.54854	4.62079	4.60352	#N/A	5.1884	3.15797	3.44531	1.50112	#N/A	#N/A	0.414527	#N/A	#N/A	#N/A	0.466352	0.870132	#N/A	#N/A	#N/A	#N/A	#N/A	#N/A	#N/A	0.640801	1.46578	9.21489	5.02483	4.62168	4.86776	4.28302	1.88538	4.82826	2.99104	1.44436	1.24548	4.61037	3.10914	47	ENSG00000185818	NAT8L	protein_coding	N-acetyltransferase 8 like [Source:HGNC Symbol;Acc:HGNC:26742]
ACSF2	#N/A	1.07325	4.4711	3.02842	3.35511	4.7809	3.39964	2.56741	4.2495	0.285282	2.47304	0.956003	2.64507	5.4157	4.35796	4.07988	2.89246	5.34492	5.59975	6.42693	4.33523	4.19287	1.35569	3.6458	4.37793	1.18012	1.28482	1.89086	1.16204	1.42879	3.88733	3.05021	2.39219	1.19483	#N/A	#N/A	#N/A	#N/A	#N/A	#N/A	#N/A	#N/A	#N/A	#N/A	#N/A	#N/A	#N/A	#N/A	0.56426	#N/A	0.951009	4.2408	2.9116	2.46847	4.13791	7.60374	6.39741	4.09882	4.42657	5.44262	0.74369	2.66846	2.66484	47	ENSG00000167107	ACSF2	protein_coding	acyl-CoA synthetase family member 2 [Source:HGNC Symbol;Acc:HGNC:26101]
ADK	#N/A	#N/A	1.56923	1.59963	1.98151	2.72725	2.06909	1.27161	2.85664	0.243227	2.24884	#N/A	1.06026	1.28655	#N/A	0.658837	#N/A	1.28788	1.47332	1.8396	0.537582	1.58462	0.418145	1.79524	1.30353	#N/A	0.894275	0.949539	0.574224	1.33027	0.774014	0.597734	0.678798	0.687765	0.183116	#N/A	#N/A	0.215309	#N/A	0.239706	0.287697	0.35334	#N/A	#N/A	#N/A	#N/A	#N/A	#N/A	0.715571	#N/A	0.308608	1.35163	1.39273	1.11504	2.09127	1.82683	3.83836	2.6602	1.50966	1.22667	0.671098	0.480432	1.25923	47	ENSG00000156110	ADK	protein_coding	adenosine kinase [Source:HGNC Symbol;Acc:HGNC:257]
CAT	#N/A	#N/A	1.72423	1.58209	1.48981	1.62773	1.809	2.06454	3.2294	0.468246	2.65006	1.71566	1.73395	1.2541	1.46907	1.51534	1.46094	1.36898	1.07408	1.94353	0.713444	2.1213	0.378085	1.29966	2.36004	#N/A	1.47915	1.04992	1.26736	1.93025	1.19984	1.14638	1.37132	1.01742	#N/A	#N/A	0.399359	#N/A	0.318199	#N/A	#N/A	#N/A	#N/A	#N/A	#N/A	#N/A	#N/A	#N/A	0.642004	0.193183	#N/A	2.85293	1.71282	1.97881	3.0143	2.32307	6.57734	4.38686	2.39362	2.15049	0.972303	2.34282	4.61949	47	ENSG00000121691	CAT	protein_coding	catalase [Source:HGNC Symbol;Acc:HGNC:1516]
NIPSNAP3B	#N/A	#N/A	1.39911	1.41973	1.12858	1.70192	1.56775	1.79846	1.70928	0.532766	2.08583	1.26424	1.24579	2.60855	2.65611	1.82212	3.1378	2.29323	2.35485	2.95365	1.54346	2.58321	1.1368	2.15584	2.2868	#N/A	0.721635	1.41695	0.948218	2.05089	2.80435	1.7781	2.22271	1.05562	#N/A	#N/A	0.563057	#N/A	0.341724	#N/A	#N/A	#N/A	0.285426	#N/A	#N/A	#N/A	#N/A	#N/A	#N/A	0.570558	#N/A	3.38683	2.07819	1.30842	2.87837	3.93796	2.3033	4.49854	2.79028	2.12841	1.33061	2.18521	4.84878	47	ENSG00000165028	NIPSNAP3B	protein_coding	nipsnap homolog 3B [Source:HGNC Symbol;Acc:HGNC:23641]
#223342	#N/A	#N/A	3.52674	3.03153	2.37218	1.25607	0.909888	3.28323	0.871651	1.52889	0.509847	0.412379	3.34932	5.53521	5.04761	3.8645	1.20981	3.06699	0.934665	#N/A	0.646358	0.862438	2.06232	0.496159	0.802809	#N/A	3.20505	1.24104	1.3123	#N/A	3.51867	0.611976	2.1071	0.843505	#N/A	#N/A	0.672701	#N/A	0.822085	1.09384	0.591	#N/A	1.07528	#N/A	#N/A	#N/A	#N/A	1.17243	#N/A	1.02029	1.95989	4.09011	4.51973	1.27487	1.07945	0.680014	0.38666	0.814693	0.906852	#N/A	#N/A	1.04993	0.881162	47	ENSG00000223342		lncRNA	novel transcript
ASB15	3.67275	7.17789	8.40476	6.25034	6.17031	6.51144	5.12573	5.57312	5.54185	0.419675	5.37823	1.5188	5.06966	8.84446	7.15184	8.57088	6.05599	8.50136	9.23317	8.28349	8.85129	6.33465	2.0956	6.12772	7.05596	0.901707	6.48208	6.16432	7.56055	6.36153	6.332	5.12099	4.4134	2.01525	#N/A	#N/A	#N/A	#N/A	#N/A	#N/A	#N/A	#N/A	#N/A	#N/A	#N/A	#N/A	#N/A	#N/A	#N/A	#N/A	#N/A	11.4979	6.31645	5.78243	9.75061	5.92243	7.99253	9.96961	9.38341	7.41184	1.77214	7.42668	8.64883	46	ENSG00000146809	ASB15	protein_coding	ankyrin repeat and SOCS box containing 15 [Source:HGNC Symbol;Acc:HGNC:19767]
PDE4D	3.27129	4.19737	4.39279	2.33036	4.39639	7.07799	5.41706	3.39325	3.78752	0.160146	3.33476	0.891502	3.4686	5.00693	4.69108	5.04234	3.67501	4.84275	4.49774	6.40161	5.18468	4.84247	1.09136	4.64821	4.59012	#N/A	0.690411	2.68306	3.27338	4.4025	4.00074	3.71789	2.92956	1.47462	#N/A	#N/A	#N/A	#N/A	#N/A	#N/A	#N/A	#N/A	#N/A	#N/A	#N/A	#N/A	#N/A	#N/A	#N/A	0.147744	#N/A	9.91237	4.51962	4.81542	10.3062	5.53759	7.86845	7.92742	5.36594	7.55733	1.06413	5.04878	4.71978	46	ENSG00000113448	PDE4D	protein_coding	phosphodiesterase 4D [Source:HGNC Symbol;Acc:HGNC:8783]
TTN	2.56982	4.55018	2.6152	2.68183	3.03326	4.029	3.15126	2.77036	0.675687	0.269623	#N/A	0.468287	2.6912	3.73741	3.44112	3.84574	3.43928	3.60663	4.03447	4.5586	4.39773	1.63184	1.31985	0.832874	3.31684	0.938751	3.21632	3.86266	4.05736	5.29838	3.56439	3.21563	1.54283	1.23225	#N/A	#N/A	#N/A	#N/A	#N/A	#N/A	#N/A	0.22459	#N/A	#N/A	#N/A	#N/A	#N/A	#N/A	0.87817	#N/A	#N/A	3.64465	2.6424	2.63054	4.64818	#N/A	4.82338	1.19755	3.38016	4.92975	1.11543	4.21064	4.48086	46	ENSG00000155657	TTN	protein_coding	titin [Source:HGNC Symbol;Acc:HGNC:12403]
FHIP1A	2.93173	3.1095	8.04807	6.00485	7.45184	7.64153	5.17636	5.78949	5.99364	0.445792	4.58927	1.17518	4.14115	9.69108	6.8216	7.87714	6.23579	8.57846	6.37702	9.8796	10.4439	7.75525	1.73941	5.65406	6.35943	0.748325	7.20497	6.75418	6.45662	5.12832	5.59717	5.12708	3.83249	1.8348	#N/A	#N/A	#N/A	#N/A	#N/A	#N/A	#N/A	#N/A	#N/A	#N/A	#N/A	#N/A	#N/A	#N/A	#N/A	#N/A	#N/A	10.4314	5.66253	6.4196	11.2579	6.2095	6.0536	6.703	7.18761	8.82179	1.41112	5.78537	5.5417	46	ENSG00000164142	FHIP1A	protein_coding	FHF complex subunit HOOK interacting protein 1A [Source:HGNC Symbol;Acc:HGNC:34237]
LINC01505	2.89543	3.0705	4.34114	3.79857	4.10399	5.39352	4.40971	3.4346	4.13849	0.427801	1.88361	1.07206	2.42593	6.04092	4.1272	5.20704	4.03186	5.81634	5.03671	6.06933	4.9277	5.06451	1.53125	4.29172	3.89008	0.68892	3.68401	4.25418	5.54014	2.72483	3.97503	2.59874	2.96217	1.57112	#N/A	#N/A	#N/A	#N/A	#N/A	#N/A	#N/A	#N/A	0.143226	#N/A	#N/A	#N/A	#N/A	#N/A	#N/A	#N/A	#N/A	6.81265	2.3858	3.06465	5.89214	5.25858	5.66123	7.38696	3.43323	7.12077	1.18958	2.10499	#N/A	46	ENSG00000234323	LINC01505	lncRNA	long intergenic non-protein coding RNA 1505 [Source:HGNC Symbol;Acc:HGNC:51186]
TPD52L1	2.64739	7.89071	0.729188	2.26387	0.802677	1.31727	1.31581	1.11871	1.7364	#N/A	1.91702	1.01031	2.24611	6.05405	5.16607	5.03261	2.65892	6.33629	4.64074	6.69939	5.53245	4.78436	1.22766	4.31146	3.72427	0.970417	4.96981	5.55158	4.9134	6.62911	0.446384	0.980771	#N/A	#N/A	#N/A	#N/A	#N/A	#N/A	#N/A	#N/A	#N/A	#N/A	0.203236	#N/A	#N/A	#N/A	0.169285	#N/A	#N/A	0.32612	#N/A	8.05272	4.76987	4.6951	7.2415	5.12337	8.54865	5.29333	3.69107	5.83329	1.13557	5.60313	4.36792	46	ENSG00000111907	TPD52L1	protein_coding	TPD52 like 1 [Source:HGNC Symbol;Acc:HGNC:12006]
ANKRD2	3.30038	3.95429	7.29412	6.5789	5.55575	7.21068	6.6699	5.75654	5.52401	#N/A	4.15208	2.78107	4.484	9.03658	6.50612	7.5919	6.41976	6.82738	5.58391	7.47725	8.12657	5.20544	1.41783	7.95975	8.87181	1.4249	5.65252	9.02185	7.16437	5.56136	7.02777	3.96556	4.5825	1.91643	#N/A	#N/A	#N/A	#N/A	#N/A	#N/A	#N/A	#N/A	#N/A	#N/A	#N/A	#N/A	#N/A	#N/A	#N/A	0.639465	#N/A	9.38141	5.25683	5.57971	8.93827	5.785	7.50923	5.89636	5.47061	6.52068	1.3389	8.6572	7.36451	46	ENSG00000165887	ANKRD2	protein_coding	ankyrin repeat domain 2 [Source:HGNC Symbol;Acc:HGNC:495]
ADCY2	3.34659	7.61014	7.36808	6.61212	6.71997	7.54636	7.49228	6.09098	6.20777	0.34424	4.77775	1.26533	4.93486	9.76661	7.05477	7.51095	5.27482	7.8811	6.89861	7.69179	7.20091	6.75656	1.58287	6.06394	5.97154	0.678146	5.81921	6.27714	8.41849	6.78097	5.25097	4.65865	3.7834	2.02192	#N/A	#N/A	#N/A	#N/A	#N/A	#N/A	#N/A	#N/A	#N/A	#N/A	#N/A	#N/A	#N/A	#N/A	#N/A	#N/A	#N/A	10.4589	5.83812	6.57901	8.95574	5.93827	8.16923	7.52407	6.5183	6.83385	1.3725	6.27901	7.06854	46	ENSG00000078295	ADCY2	protein_coding	adenylate cyclase 2 [Source:HGNC Symbol;Acc:HGNC:233]
PLCL2#154822	2.37521	1.73215	2.92568	2.85746	3.14703	4.26384	3.42185	2.9175	3.54328	0.236924	2.81816	1.25521	2.75311	3.22598	3.11086	3.25681	2.5196	3.03196	2.98744	5.31242	2.83132	3.64746	1.12072	3.4572	2.83378	#N/A	0.704014	1.35266	1.43282	1.9686	2.32771	2.03261	1.8777	1.34669	#N/A	#N/A	#N/A	#N/A	#N/A	#N/A	#N/A	#N/A	#N/A	#N/A	#N/A	#N/A	#N/A	#N/A	#N/A	#N/A	0.203833	5.28039	2.70889	3.40932	6.30532	4.10144	5.62028	6.99869	3.42189	5.16107	1.07544	1.22637	1.41712	46	ENSG00000154822	PLCL2	protein_coding	phospholipase C like 2 [Source:HGNC Symbol;Acc:HGNC:9064]
DPF3	2.93965	5.07469	7.08047	5.74435	5.55626	7.0935	5.3036	4.654	4.58097	0.330352	3.18877	0.7357	4.37945	9.42658	6.70412	8.02925	5.73817	9.59757	6.11107	9.39149	9.98134	7.01784	1.59234	5.77646	5.77601	0.885639	5.43843	4.90718	5.79905	5.42461	5.28372	3.40412	4.13147	1.51058	#N/A	#N/A	#N/A	#N/A	#N/A	#N/A	#N/A	#N/A	#N/A	#N/A	#N/A	#N/A	#N/A	#N/A	#N/A	#N/A	#N/A	9.58022	5.18651	4.56864	10.855	7.46182	7.0757	7.33011	4.93655	8.49011	1.31823	5.65432	6.68856	46	ENSG00000205683	DPF3	protein_coding	double PHD fingers 3 [Source:HGNC Symbol;Acc:HGNC:17427]
BVES	4.36357	5.0066	6.66397	5.50126	4.91094	4.36779	4.51955	4.90756	4.56859	0.545025	6.73687	0.843472	4.65747	6.84316	5.13972	6.73123	8.53876	5.78729	7.05843	6.19315	6.77328	4.70214	1.57835	6.85433	5.06319	1.25196	5.78621	5.66164	4.82912	3.97099	2.98297	2.51394	2.58484	1.36225	#N/A	#N/A	#N/A	#N/A	#N/A	#N/A	#N/A	#N/A	#N/A	#N/A	#N/A	#N/A	#N/A	#N/A	#N/A	#N/A	#N/A	8.60104	4.46311	4.15875	7.71679	4.62252	5.91003	8.0491	7.37612	3.43765	1.09523	7.65528	6.56298	46	ENSG00000112276	BVES	protein_coding	blood vessel epicardial substance [Source:HGNC Symbol;Acc:HGNC:1152]
PDE7A	2.40577	0.792888	4.14456	3.05674	3.89836	5.01006	4.01786	2.71381	4.22172	0.395705	2.90382	0.744984	2.68607	1.88682	0.785053	1.51057	1.60414	1.86474	2.21875	3.53544	1.24234	2.37884	0.578518	2.58181	1.74512	#N/A	2.19643	2.23444	2.0614	2.51953	2.55668	1.94943	2.04741	1.29809	#N/A	#N/A	#N/A	#N/A	#N/A	#N/A	#N/A	#N/A	0.122718	#N/A	#N/A	#N/A	#N/A	#N/A	#N/A	0.30119	#N/A	3.69693	3.02098	3.4012	6.33776	3.77525	4.95753	5.28923	3.74357	3.9027	1.04675	#N/A	1.23576	46	ENSG00000205268	PDE7A	protein_coding	phosphodiesterase 7A [Source:HGNC Symbol;Acc:HGNC:8791]
DDX60L	2.81858	2.5848	0.490406	#N/A	0.89571	1.44756	#N/A	#N/A	1.78511	#N/A	1.43857	1.22262	1.2853	1.90196	0.696507	1.48604	1.70143	1.70418	1.49496	2.34514	1.46605	2.57	0.879148	3.09986	1.25292	0.676383	1.05831	0.887984	0.521873	1.41136	2.85057	1.58148	2.39285	1.78807	#N/A	#N/A	0.352581	#N/A	#N/A	#N/A	#N/A	#N/A	0.232319	#N/A	#N/A	#N/A	0.165453	#N/A	#N/A	0.383652	#N/A	3.04735	3.06451	2.3538	3.03497	2.93483	2.83748	4.75845	2.0133	2.87924	1.23526	0.938926	0.847918	46	ENSG00000181381	DDX60L	protein_coding	DExD/H-box 60 like [Source:HGNC Symbol;Acc:HGNC:26429]
CACNG6	4.21889	4.81356	7.83146	5.5688	4.74295	5.78435	4.59473	4.80881	5.44285	#N/A	4.51885	2.31066	3.45509	9.12503	6.73767	6.08087	8.56768	8.58776	5.0066	5.81375	6.59314	7.03768	1.47806	6.59636	7.02742	1.01225	4.27688	3.57324	4.31168	3.69577	5.23072	4.38237	4.20171	1.25538	#N/A	#N/A	#N/A	#N/A	#N/A	#N/A	#N/A	#N/A	#N/A	#N/A	#N/A	#N/A	#N/A	#N/A	0.647154	#N/A	#N/A	8.9451	3.77985	5.60927	7.44362	6.88279	5.75464	7.5908	7.1861	5.0367	1.23012	5.28599	6.24246	46	ENSG00000130433	CACNG6	protein_coding	calcium voltage-gated channel auxiliary subunit gamma 6 [Source:HGNC Symbol;Acc:HGNC:13625]
PRKCQ	2.65101	4.27353	6.57668	4.36661	6.03337	7.06465	5.90425	5.38743	5.20501	0.514646	3.92057	1.44581	4.10717	9.24988	7.58064	8.74712	5.09715	10.9653	6.29354	8.43723	6.09695	7.25708	1.8963	9.13866	6.38738	#N/A	3.43032	4.05248	4.61644	2.32776	4.68897	4.07029	3.5807	1.44085	#N/A	#N/A	#N/A	#N/A	#N/A	#N/A	#N/A	#N/A	#N/A	#N/A	0.182161	#N/A	#N/A	#N/A	0.483607	0.2876	#N/A	11.6813	5.0727	4.69549	9.92283	6.51375	8.18125	7.73025	7.36282	7.49582	1.29578	#N/A	#N/A	46	ENSG00000065675	PRKCQ	protein_coding	protein kinase C theta [Source:HGNC Symbol;Acc:HGNC:9410]
GPAT3	3.01482	1.40071	7.06744	4.56486	4.6064	5.79285	4.19353	2.57822	4.888	0.739208	4.21577	0.788313	3.49699	7.11893	5.60505	5.93201	5.00613	9.5581	4.55441	6.99309	7.46389	5.14499	1.72272	7.59604	4.26327	#N/A	2.76763	0.679956	#N/A	#N/A	4.31831	4.47401	3.12083	2.33465	#N/A	#N/A	#N/A	#N/A	#N/A	#N/A	#N/A	#N/A	0.245004	#N/A	#N/A	#N/A	0.281326	#N/A	#N/A	0.212918	#N/A	8.30759	4.59398	4.08921	8.45359	6.02315	6.46127	8.51708	8.00545	4.08895	1.3366	3.5165	4.21803	46	ENSG00000138678	GPAT3	protein_coding	glycerol-3-phosphate acyltransferase 3 [Source:HGNC Symbol;Acc:HGNC:28157]
CASTOR3	2.36192	2.53885	4.45032	3.65157	5.04683	5.5619	3.32481	3.23152	3.93994	0.226535	2.94783	0.663177	1.84508	4.19087	3.50193	2.95625	2.91059	3.73	3.9411	5.2742	3.85063	4.09372	1.23042	3.35576	2.50814	0.552515	4.10121	3.32097	3.41484	2.75765	2.30495	1.8357	1.85696	1.32755	#N/A	#N/A	#N/A	#N/A	#N/A	#N/A	#N/A	#N/A	#N/A	#N/A	#N/A	#N/A	#N/A	#N/A	#N/A	0.182213	#N/A	0.466363	1.65924	1.25863	1.02753	1.04143	3.45606	1.523	1.41793	1.81649	#N/A	2.64579	2.25575	46	ENSG00000239521	CASTOR3	transcribed_unprocessed_pseudogene	CASTOR family member 3 [Source:HGNC Symbol;Acc:HGNC:29954]
PPARGC1A	2.46688	7.48951	7.51017	5.1054	5.61572	7.05574	5.17152	4.9772	4.79316	0.204756	3.14939	2.00323	4.34283	6.57906	5.11163	5.90315	4.85109	6.94404	6.32224	8.72614	6.2499	6.36468	1.46439	5.65532	4.93922	0.855015	6.39899	7.18401	8.00426	3.33734	1.44802	1.31174	1.05071	0.563719	#N/A	#N/A	#N/A	#N/A	#N/A	#N/A	#N/A	#N/A	#N/A	#N/A	#N/A	#N/A	#N/A	#N/A	#N/A	#N/A	#N/A	8.4417	4.28942	3.73213	10.1741	5.52601	8.57022	6.57441	6.30869	4.43795	1.54524	6.90042	6.82417	46	ENSG00000109819	PPARGC1A	protein_coding	PPARG coactivator 1 alpha [Source:HGNC Symbol;Acc:HGNC:9237]
CEP85L	1.82371	2.1572	1.00738	0.715492	1.03156	1.57049	1.76456	1.82348	1.43699	#N/A	1.65861	0.557444	1.07376	2.24688	1.95841	2.34081	1.58477	2.37015	2.32387	2.96375	2.34809	3.25892	0.758005	2.54238	2.06615	0.625079	2.54349	2.19377	1.54975	1.77878	1.21692	1.31609	0.964315	0.853799	#N/A	#N/A	#N/A	#N/A	#N/A	#N/A	#N/A	#N/A	#N/A	#N/A	#N/A	#N/A	#N/A	#N/A	#N/A	#N/A	0.202142	1.13266	1.07356	1.37277	1.8091	1.54574	3.4941	2.1473	1.57663	1.79153	0.401826	0.596123	0.771889	46	ENSG00000111860	CEP85L	protein_coding	centrosomal protein 85 like [Source:HGNC Symbol;Acc:HGNC:21638]
ASB11	4.28777	4.39035	6.99188	3.98545	3.87373	4.86611	4.05451	4.08843	4.15492	0.717617	3.42424	1.27773	3.98074	11.3573	6.15957	7.32863	8.22659	8.52432	6.89452	6.04164	6.54982	6.94358	2.14415	6.47824	6.93647	#N/A	3.39904	4.42829	3.55824	3.94248	6.64856	4.3855	4.57875	2.07835	#N/A	#N/A	#N/A	#N/A	#N/A	#N/A	#N/A	#N/A	#N/A	#N/A	#N/A	#N/A	#N/A	#N/A	#N/A	#N/A	0.24114	8.93115	5.55274	4.18095	7.47877	7.10649	5.53297	7.6474	7.02275	4.61936	1.64903	5.0612	5.92344	46	ENSG00000165192	ASB11	protein_coding	ankyrin repeat and SOCS box containing 11 [Source:HGNC Symbol;Acc:HGNC:17186]
LINC02253	4.52762	4.29724	6.47172	6.45275	4.30278	4.73742	2.94884	3.37303	3.60709	#N/A	3.54817	2.56922	3.80117	6.04067	4.79433	6.20079	3.17943	5.86341	6.23766	5.56847	6.14035	3.92763	1.33094	3.25942	4.59613	#N/A	5.92762	6.85857	4.30963	3.18254	4.70412	5.87011	5.33365	2.50954	#N/A	#N/A	0.728157	#N/A	#N/A	#N/A	0.335215	#N/A	#N/A	#N/A	#N/A	#N/A	#N/A	#N/A	#N/A	#N/A	#N/A	6.38083	5.18395	4.40445	7.11638	4.892	5.56616	7.49495	6.76061	4.20386	1.08686	6.51683	5.38377	46	ENSG00000259485	LINC02253	lncRNA	long intergenic non-protein coding RNA 2253 [Source:HGNC Symbol;Acc:HGNC:53151]
HACD1	2.62855	5.97782	7.90571	4.18179	5.37804	5.41745	4.21424	4.34321	5.53095	0.492733	4.45675	1.53594	3.81632	9.01365	8.29684	10.453	4.72188	9.39846	5.16771	6.81519	7.52065	7.90669	1.79501	7.33962	5.06532	0.739954	5.92104	6.21956	5.59167	1.83746	6.32745	4.64196	4.34002	1.52632	#N/A	#N/A	#N/A	#N/A	#N/A	#N/A	#N/A	#N/A	#N/A	#N/A	#N/A	#N/A	#N/A	#N/A	#N/A	#N/A	#N/A	6.41047	1.32159	3.6889	8.31223	3.83085	2.67201	4.37441	3.12676	4.069	1.32921	5.25611	7.25387	46	ENSG00000165996	HACD1	protein_coding	3-hydroxyacyl-CoA dehydratase 1 [Source:HGNC Symbol;Acc:HGNC:9639]
TRIM72	3.25209	6.32813	7.28221	5.79571	5.51812	6.92231	8.67956	5.41787	5.32668	0.492057	4.48	1.45877	4.78255	8.16305	7.28725	7.79488	5.16294	9.86536	3.90932	7.25338	7.87629	6.35468	1.8054	6.04774	6.2872	#N/A	5.99301	8.82589	6.69506	5.41756	3.81844	2.57224	2.55385	1.38757	#N/A	#N/A	#N/A	#N/A	#N/A	#N/A	#N/A	#N/A	#N/A	#N/A	#N/A	#N/A	#N/A	#N/A	0.743546	#N/A	#N/A	9.33001	4.75562	5.95391	8.79136	6.40751	7.26587	8.91388	4.77974	4.41523	1.56815	6.481	7.62312	46	ENSG00000177238	TRIM72	protein_coding	tripartite motif containing 72 [Source:HGNC Symbol;Acc:HGNC:32671]
LAPTM4B	3.07724	6.27051	8.92393	5.11178	4.87976	6.77385	5.71582	5.01226	6.53354	0.612338	7.85622	1.93495	5.10235	8.33511	5.63629	7.14127	5.37736	6.24022	8.0674	7.37399	7.84966	8.32375	1.52707	7.9434	5.23336	#N/A	5.53343	5.11211	5.31103	3.59174	3.54929	2.84281	2.54656	1.58926	#N/A	#N/A	#N/A	#N/A	#N/A	#N/A	#N/A	#N/A	#N/A	#N/A	#N/A	#N/A	#N/A	#N/A	#N/A	0.354735	#N/A	10.2862	6.06906	5.87882	8.82805	6.3659	6.97749	8.94945	5.53695	4.44588	2.05815	5.28807	7.67943	46	ENSG00000104341	LAPTM4B	protein_coding	lysosomal protein transmembrane 4 beta [Source:HGNC Symbol;Acc:HGNC:13646]
SLC8A3	3.05912	7.61581	7.15088	4.87417	6.02586	7.1518	5.40147	4.72365	4.37773	#N/A	3.70114	1.57165	4.43609	8.84262	6.01152	7.23015	6.38296	8.66328	4.97026	8.37287	6.76875	7.17843	1.85659	5.43271	7.14321	#N/A	5.98848	4.31578	5.28131	#N/A	4.97269	4.07204	3.44657	1.72523	#N/A	#N/A	#N/A	#N/A	#N/A	#N/A	#N/A	#N/A	0.166702	#N/A	#N/A	#N/A	#N/A	#N/A	0.601737	0.210798	#N/A	8.71003	5.23949	4.30884	9.92881	5.70509	8.08942	7.65691	6.03889	7.6056	1.22517	5.27086	5.42729	46	ENSG00000100678	SLC8A3	protein_coding	solute carrier family 8 member A3 [Source:HGNC Symbol;Acc:HGNC:11070]
TMLHE	1.53154	1.26657	1.46377	1.38448	1.89533	2.25198	1.65332	1.81939	2.32394	0.446568	2.08926	#N/A	1.70417	2.27635	2.25933	2.04216	2.4149	2.19376	2.29775	3.7197	2.63534	2.85553	0.755636	3.26242	2.45348	0.485882	1.38639	1.354	1.53963	1.87831	2.05812	1.9183	1.60865	1.34997	#N/A	#N/A	#N/A	#N/A	#N/A	#N/A	#N/A	#N/A	#N/A	#N/A	#N/A	#N/A	#N/A	#N/A	#N/A	0.290504	#N/A	2.47476	2.27232	2.54141	3.36422	3.02587	4.41574	3.55566	1.94345	3.60945	1.11858	2.36454	2.43129	46	ENSG00000185973	TMLHE	protein_coding	trimethyllysine hydroxylase, epsilon [Source:HGNC Symbol;Acc:HGNC:18308]
CASTOR2	2.62669	5.97703	6.65599	4.5973	5.14068	8.43299	5.17217	4.55806	5.9399	0.507615	3.80915	2.0687	4.54683	6.96403	5.72642	6.80591	5.66359	4.89542	7.54693	6.60347	5.43658	4.10063	1.35812	4.34588	5.4583	#N/A	5.21894	5.49345	6.30263	4.52618	4.1425	3.26876	3.49924	1.64571	#N/A	#N/A	#N/A	#N/A	#N/A	#N/A	#N/A	#N/A	#N/A	#N/A	#N/A	#N/A	#N/A	#N/A	#N/A	0.217285	#N/A	9.80506	5.19047	5.41344	8.17783	7.51938	6.30122	6.12785	5.82543	5.84396	1.84127	6.20489	7.35013	46	ENSG00000274070	CASTOR2	protein_coding	cytosolic arginine sensor for mTORC1 subunit 2 [Source:HGNC Symbol;Acc:HGNC:37073]
USP2	3.52597	5.32417	8.49701	5.88831	8.48171	6.20011	4.93709	5.20879	5.17437	0.648652	6.93174	1.93437	4.48703	9.42885	6.30345	9.95125	8.73626	8.88526	7.25487	6.4323	7.07532	7.54159	2.35185	7.01294	4.5736	#N/A	5.44883	5.1199	7.93398	4.32483	5.8538	6.71607	5.48835	2.36208	#N/A	#N/A	#N/A	#N/A	#N/A	#N/A	#N/A	#N/A	#N/A	#N/A	#N/A	#N/A	#N/A	#N/A	0.603497	#N/A	#N/A	11.8704	7.60873	5.97576	7.9103	7.4733	6.09969	8.11293	7.61927	5.35687	1.88467	5.78732	6.74661	46	ENSG00000036672	USP2	protein_coding	ubiquitin specific peptidase 2 [Source:HGNC Symbol;Acc:HGNC:12618]
PPP2R3B#167393	4.05124	1.72663	7.58788	4.65642	4.91541	6.35156	5.08075	4.69118	4.85025	0.436208	5.16339	1.08704	3.08434	6.75399	4.51871	5.22544	3.72134	4.1898	4.29985	6.5415	5.20008	4.27059	1.00769	3.1329	4.72837	#N/A	4.67746	4.00793	3.17212	4.42777	3.23902	2.40649	2.56659	1.29614	#N/A	#N/A	#N/A	#N/A	#N/A	#N/A	#N/A	#N/A	#N/A	#N/A	#N/A	#N/A	#N/A	#N/A	0.726086	#N/A	#N/A	6.5781	3.77211	3.35703	6.04155	4.02668	6.32083	6.22217	5.75524	5.43442	0.971577	3.0884	4.25127	46	ENSG00000167393	PPP2R3B	protein_coding	protein phosphatase 2 regulatory subunit B''beta [Source:HGNC Symbol;Acc:HGNC:13417]
MAD2L1-DT#250938	1.72937	4.86287	6.28707	3.61942	4.5672	6.89358	5.47519	4.0409	5.47366	0.478762	3.5927	1.03894	3.14493	3.18762	3.44592	3.45738	2.67185	3.099	2.32897	5.71303	2.78478	3.83045	1.18178	4.34816	3.59207	1.4232	4.51401	3.30543	4.95235	4.70953	2.52936	2.70471	2.34966	1.25085	#N/A	#N/A	#N/A	#N/A	#N/A	#N/A	#N/A	#N/A	#N/A	#N/A	#N/A	#N/A	#N/A	#N/A	#N/A	#N/A	#N/A	5.16062	3.34184	3.42033	5.67887	4.27993	8.34782	4.93889	3.93439	4.32936	1.46009	5.3175	4.52707	46	ENSG00000250938	MAD2L1-DT	lncRNA	MAD2L1 divergent transcript [Source:HGNC Symbol;Acc:HGNC:55546]
UBE2QL1	3.64161	3.85383	7.39157	4.50815	7.33085	7.00538	3.43235	5.55662	4.78641	0.506146	1.94861	2.11753	3.34825	6.48292	5.51896	8.86436	5.4725	7.74685	4.06712	5.03873	5.72221	6.30731	1.27057	3.09079	6.11001	1.33448	5.8067	4.81254	4.09887	2.94492	3.39654	2.16354	2.26945	0.786352	#N/A	#N/A	#N/A	#N/A	#N/A	#N/A	#N/A	#N/A	#N/A	#N/A	#N/A	#N/A	#N/A	#N/A	#N/A	#N/A	#N/A	10.7863	4.29231	4.15541	6.71359	6.1928	4.9395	6.84951	4.58782	3.84544	0.888433	4.6653	3.63616	46	ENSG00000215218	UBE2QL1	protein_coding	ubiquitin conjugating enzyme E2 Q family like 1 [Source:HGNC Symbol;Acc:HGNC:37269]
FYCO1	2.71232	3.78788	6.1722	4.86696	4.45783	4.87175	4.80873	4.05922	4.82134	0.582591	4.59554	1.71944	3.46397	4.22405	3.91799	3.79637	3.86173	3.83761	3.22393	7.14309	3.69023	5.27388	1.17887	3.82909	2.94311	#N/A	4.34578	4.59946	4.08393	2.20073	2.72424	2.3319	2.23827	1.37521	#N/A	#N/A	#N/A	#N/A	#N/A	#N/A	#N/A	#N/A	#N/A	#N/A	#N/A	#N/A	#N/A	#N/A	0.853355	#N/A	#N/A	6.99804	3.87634	3.12793	6.60148	5.27795	6.97137	6.4985	4.23348	4.53577	1.00875	2.98431	4.4162	46	ENSG00000163820	FYCO1	protein_coding	FYVE and coiled-coil domain autophagy adaptor 1 [Source:HGNC Symbol;Acc:HGNC:14673]
ZC2HC1C	2.84261	4.65034	4.80515	3.82166	2.92387	3.67511	3.39091	4.32255	4.81198	0.652661	3.77183	2.45752	2.34517	1.89072	3.32845	2.40279	2.2813	1.99616	1.93556	2.84701	2.59441	2.29812	1.12049	3.05616	1.73464	#N/A	3.44872	5.26306	4.07833	3.46671	1.61601	1.85482	1.4706	1.25343	#N/A	#N/A	0.784985	#N/A	#N/A	#N/A	#N/A	#N/A	#N/A	#N/A	#N/A	#N/A	#N/A	#N/A	#N/A	#N/A	#N/A	1.51048	1.58131	2.54164	1.29156	1.6783	2.66055	2.45449	2.2834	1.51587	0.654962	3.96033	6.04174	46	ENSG00000119703	ZC2HC1C	protein_coding	zinc finger C2HC-type containing 1C [Source:HGNC Symbol;Acc:HGNC:20354]
SOX9-AS1	3.02921	4.5511	6.85919	4.71279	3.5099	4.8455	3.28702	4.97572	5.39454	0.38155	4.22323	5.81387	3.43768	8.02128	9.41228	7.19119	8.25562	8.31311	3.64028	5.46179	5.9895	6.94845	1.8811	6.4359	6.65406	#N/A	4.68679	7.21995	5.26936	3.2042	4.35877	3.38844	2.73106	1.67312	#N/A	#N/A	#N/A	#N/A	#N/A	#N/A	#N/A	#N/A	#N/A	#N/A	#N/A	#N/A	#N/A	#N/A	#N/A	0.587448	#N/A	8.72358	4.92393	4.10304	7.22143	4.88999	5.43831	7.47728	6.76306	4.62739	0.96207	5.40546	6.25246	46	ENSG00000234899	SOX9-AS1	lncRNA	SOX9 antisense RNA 1 [Source:HGNC Symbol;Acc:HGNC:49321]
MAPT#186868	1.95749	4.47697	6.92135	5.18058	6.14473	6.04058	5.65192	4.66895	4.57123	#N/A	3.00833	0.84988	3.60603	6.17796	4.52392	5.11502	4.15297	5.05609	4.35949	6.1337	4.52066	4.13425	1.06227	3.89134	4.46342	0.628117	5.66442	6.12066	5.48152	6.24763	1.17927	1.61128	0.587602	0.638956	#N/A	#N/A	#N/A	#N/A	#N/A	#N/A	#N/A	#N/A	#N/A	#N/A	#N/A	#N/A	#N/A	#N/A	0.75343	#N/A	#N/A	5.9039	3.89501	4.18149	9.65638	4.92358	7.99384	6.05083	4.71046	3.93747	1.36802	4.99546	5.52501	46	ENSG00000186868	MAPT	protein_coding	microtubule associated protein tau [Source:HGNC Symbol;Acc:HGNC:6893]
SRPK3	2.91772	5.25649	8.38619	7.18071	6.36128	6.22666	5.77071	6.14491	6.14032	0.557043	7.0371	1.83309	5.32774	11.721	6.94734	9.9497	8.83791	8.79941	7.16437	6.44042	7.00866	7.65846	2.22439	6.95319	7.28743	#N/A	8.77857	7.73428	7.77049	4.29747	7.34011	6.78295	4.41239	2.22025	#N/A	#N/A	#N/A	#N/A	#N/A	#N/A	#N/A	#N/A	#N/A	#N/A	#N/A	#N/A	#N/A	#N/A	0.616213	#N/A	#N/A	11.8614	6.81623	4.74293	7.9657	7.66256	6.23958	8.32215	7.61283	5.18582	1.59446	7.69192	6.58814	46	ENSG00000184343	SRPK3	protein_coding	SRSF protein kinase 3 [Source:HGNC Symbol;Acc:HGNC:11402]
POPDC3	3.35711	4.58915	10.8738	5.18934	7.78517	7.35968	5.0315	5.24781	4.22473	0.414022	6.04311	2.70363	3.57003	11.0563	9.25319	7.16329	8.18814	8.20121	6.53487	5.4889	6.25937	6.59045	2.13173	6.15877	6.40331	#N/A	8.21919	7.13188	7.22059	3.46838	5.58579	4.12949	3.62998	1.56544	#N/A	#N/A	0.549671	#N/A	#N/A	#N/A	#N/A	#N/A	#N/A	#N/A	#N/A	#N/A	#N/A	#N/A	#N/A	#N/A	#N/A	11.1486	6.17492	5.18523	7.07692	6.49099	5.2639	7.06241	6.75854	4.74443	1.24925	7.25009	6.0833	46	ENSG00000132429	POPDC3	protein_coding	popeye domain containing 3 [Source:HGNC Symbol;Acc:HGNC:17649]
C10orf71	3.12862	6.81854	10.3815	6.74575	9.77503	7.24445	5.39292	6.72722	6.12887	0.572402	8.27503	2.59213	5.42562	9.9157	7.67945	8.9511	7.77018	10.233	8.61607	7.73432	8.35296	6.62067	1.99069	8.37783	8.51495	#N/A	5.77643	7.02959	9.2437	5.88235	7.70045	8.05466	5.34131	2.29177	#N/A	#N/A	#N/A	#N/A	#N/A	#N/A	#N/A	#N/A	#N/A	#N/A	#N/A	#N/A	#N/A	#N/A	#N/A	0.348539	#N/A	13.1104	7.80301	6.48043	9.26431	8.82572	7.32993	9.29939	6.72851	6.84732	1.94323	7.10756	8.27662	46	ENSG00000177354	C10orf71	protein_coding	chromosome 10 open reading frame 71 [Source:HGNC Symbol;Acc:HGNC:26973]
PPFIA4	3.73513	3.59678	7.18139	4.82551	5.19971	6.90415	4.65863	3.86059	4.85628	0.497581	5.74215	2.04152	3.12974	7.47699	4.46173	5.84271	3.01715	7.67078	4.06045	5.05008	5.5645	6.22928	1.97944	3.93729	6.0437	#N/A	2.15216	2.80986	2.07049	3.11764	3.76081	1.08162	2.53123	1.58252	#N/A	#N/A	#N/A	#N/A	#N/A	#N/A	#N/A	0.510182	#N/A	#N/A	#N/A	#N/A	#N/A	#N/A	#N/A	#N/A	#N/A	6.7489	3.84889	2.97013	6.6471	6.46485	4.9716	4.91356	6.26157	3.51998	1.25565	3.14192	5.11199	46	ENSG00000143847	PPFIA4	protein_coding	PTPRF interacting protein alpha 4 [Source:HGNC Symbol;Acc:HGNC:9248]
#285691	1.83577	6.15648	6.36253	3.041	5.32282	6.21708	5.09527	4.92559	5.16087	0.686517	4.59111	2.70951	4.68793	5.78993	5.55567	8.64055	5.13796	6.9282	5.37682	7.59366	6.01303	6.45354	1.66014	4.43675	5.60981	#N/A	5.06784	8.89116	5.87946	5.54705	2.0253	2.78006	1.8903	1.47754	#N/A	#N/A	0.513978	#N/A	#N/A	#N/A	#N/A	#N/A	#N/A	#N/A	#N/A	#N/A	#N/A	#N/A	#N/A	#N/A	#N/A	8.72776	5.10007	6.85275	9.00154	8.73146	5.34564	7.07509	5.59041	6.31291	1.50101	4.72926	7.44998	46	ENSG00000285691		lncRNA	novel transcript, antisense to TRDN
NRG4	2.43242	5.53322	6.50642	5.202	4.92128	6.04887	4.08974	4.31663	4.61741	0.860963	5.00345	1.47345	3.32072	9.34323	7.71408	9.94424	9.08842	8.85382	7.25828	6.09544	6.70591	4.6534	1.20176	7.01401	7.22999	#N/A	5.72093	7.82577	5.80782	2.48311	4.4897	4.75944	4.41325	2.62295	#N/A	#N/A	#N/A	#N/A	#N/A	#N/A	#N/A	#N/A	#N/A	#N/A	#N/A	#N/A	#N/A	#N/A	#N/A	#N/A	0.382063	9.18552	5.35934	5.835	7.82732	7.51788	6.12797	7.9591	5.44302	5.32398	1.7294	7.96301	6.88566	46	ENSG00000169752	NRG4	protein_coding	neuregulin 4 [Source:HGNC Symbol;Acc:HGNC:29862]
TMEM161B-DT	1.40876	4.05751	5.57969	3.70611	5.48297	6.96151	4.94964	3.1482	4.69987	0.231322	3.8844	1.30396	3.10357	4.56211	3.60885	4.01533	3.40513	3.98323	3.90395	5.13249	3.89777	4.99909	1.23959	4.45556	3.70633	0.537045	3.09068	3.4346	3.16557	2.69459	2.7105	2.4265	2.32276	1.16549	#N/A	#N/A	#N/A	#N/A	#N/A	#N/A	#N/A	#N/A	#N/A	#N/A	#N/A	#N/A	#N/A	#N/A	#N/A	#N/A	#N/A	4.93446	2.9667	3.71249	6.67339	5.52188	5.84664	7.41022	4.0383	6.14315	1.27087	3.70795	5.01508	46	ENSG00000247828	TMEM161B-DT	lncRNA	TMEM161B divergent transcript [Source:HGNC Symbol;Acc:HGNC:43839]
#234132	3.25399	3.64266	5.27181	6.1517	5.14901	6.90711	3.95032	4.58534	3.67024	0.815528	5.724	2.58146	3.61264	8.32475	6.71301	5.91776	7.74493	7.6776	6.1339	5.16967	5.60628	6.13128	1.62004	5.8088	6.02576	#N/A	7.67392	6.60627	6.59098	3.07477	6.14509	2.928	4.04089	1.5753	#N/A	#N/A	0.373635	#N/A	#N/A	#N/A	#N/A	#N/A	#N/A	#N/A	#N/A	#N/A	#N/A	#N/A	#N/A	#N/A	#N/A	7.04568	4.80943	3.94715	6.68751	6.50052	4.98225	6.73472	6.26331	3.70475	1.22069	6.46772	5.07684	46	ENSG00000234132		lncRNA	novel transcript, antisense CACNA1S
FLNC	3.16814	5.47896	9.11532	5.99223	8.32774	7.85705	7.33878	5.71663	3.54933	#N/A	3.99832	2.44285	4.41467	7.67536	6.34555	5.97819	8.37619	8.70367	6.87028	5.89958	6.91581	3.79905	2.02148	4.91015	6.90651	#N/A	6.58357	7.77704	7.92245	4.18065	7.02377	3.24574	4.304	1.20015	#N/A	#N/A	#N/A	#N/A	#N/A	#N/A	#N/A	#N/A	#N/A	#N/A	#N/A	#N/A	#N/A	#N/A	1.07192	0.323248	#N/A	11.7181	7.44355	4.1793	7.76025	5.13408	5.89832	4.46788	5.44736	5.36381	1.14661	7.67895	6.66782	46	ENSG00000128591	FLNC	protein_coding	filamin C [Source:HGNC Symbol;Acc:HGNC:3756]
NDRG3	1.83384	1.87358	1.99942	1.81058	2.19151	2.46709	2.18778	1.78451	2.35109	0.281889	1.71369	0.810916	1.59139	1.79284	1.76243	1.45512	1.79482	2.03599	1.35194	3.3353	1.46554	2.27378	0.790122	2.64929	1.67587	#N/A	1.78037	1.71962	2.52792	1.24753	1.62532	1.20265	1.54385	1.20024	#N/A	#N/A	#N/A	#N/A	#N/A	#N/A	#N/A	#N/A	#N/A	#N/A	#N/A	#N/A	#N/A	#N/A	0.589745	#N/A	#N/A	1.77511	0.749637	2.02215	1.97526	2.0201	1.80425	3.68844	1.62562	3.22227	0.712837	1.51917	2.44108	46	ENSG00000101079	NDRG3	protein_coding	NDRG family member 3 [Source:HGNC Symbol;Acc:HGNC:14462]
RFX7	1.34437	1.44892	2.31262	1.94009	2.38773	3.26689	2.23718	1.97646	3.2707	0.272075	2.5858	0.896638	2.03368	2.10217	2.14683	2.10975	2.06578	1.98613	1.7892	4.1261	2.28534	2.22629	0.862882	2.64838	2.1277	#N/A	1.53192	1.25862	1.55356	1.54275	1.14099	1.36658	0.949761	0.881761	#N/A	#N/A	#N/A	#N/A	#N/A	#N/A	#N/A	#N/A	#N/A	#N/A	#N/A	#N/A	#N/A	#N/A	#N/A	0.125736	#N/A	3.12033	2.31538	2.64775	5.05784	3.58666	6.77594	5.48436	2.77332	4.05775	0.86686	1.6057	1.46194	46	ENSG00000181827	RFX7	protein_coding	regulatory factor X7 [Source:HGNC Symbol;Acc:HGNC:25777]
ASB14	2.10266	2.59535	6.46889	5.3022	6.31625	4.95597	4.02511	4.52819	4.52509	0.691221	4.37677	2.24859	4.06243	5.73117	4.86382	6.57248	4.53194	6.84079	5.4725	6.60507	5.03172	5.44968	1.28143	3.42169	4.59773	#N/A	5.06722	3.82903	4.57546	4.78944	4.41095	2.90612	3.6441	1.19102	#N/A	#N/A	0.322536	#N/A	#N/A	#N/A	#N/A	#N/A	#N/A	#N/A	#N/A	#N/A	#N/A	#N/A	#N/A	#N/A	#N/A	8.59372	4.62653	4.66942	7.97534	7.75673	6.16125	8.10389	4.72893	5.07894	1.93246	4.86556	3.7712	46	ENSG00000239388	ASB14	protein_coding	ankyrin repeat and SOCS box containing 14 [Source:HGNC Symbol;Acc:HGNC:19766]
RAB10	1.12574	0.87095	1.98505	1.4009	1.84049	2.91029	2.55459	1.60957	3.3076	0.392511	2.58837	1.04595	1.52818	1.90242	1.5414	1.87511	1.30322	1.74391	1.63574	3.54347	2.02336	3.12883	0.76223	2.14847	1.81083	#N/A	0.520044	0.780781	0.40022	0.829272	1.0833	1.11144	0.852805	0.512278	#N/A	#N/A	#N/A	#N/A	#N/A	#N/A	#N/A	#N/A	#N/A	#N/A	#N/A	#N/A	#N/A	#N/A	0.782705	#N/A	#N/A	2.05065	1.57614	1.99015	3.46691	2.32333	4.06974	4.0302	1.86392	1.453	0.884336	1.08472	1.53931	46	ENSG00000084733	RAB10	protein_coding	RAB10, member RAS oncogene family [Source:HGNC Symbol;Acc:HGNC:9759]
MYH7B	1.91091	6.07286	6.72664	4.22838	5.48567	6.95073	5.98063	4.96983	4.63688	#N/A	2.28743	0.683338	3.33393	7.09407	5.45815	7.00546	4.71803	6.22621	5.06065	5.4339	5.81992	4.56933	0.820122	8.17239	4.91251	#N/A	5.85911	6.69356	6.98346	5.77129	3.9021	3.127	2.41705	#N/A	#N/A	#N/A	#N/A	#N/A	#N/A	#N/A	#N/A	#N/A	2.26121	#N/A	1.39938	#N/A	1.94973	#N/A	#N/A	2.94066	#N/A	8.58408	4.3098	5.35707	8.93736	5.26216	7.26116	6.60352	8.53638	5.97998	#N/A	5.84883	5.88699	46	ENSG00000078814	MYH7B	protein_coding	myosin heavy chain 7B [Source:HGNC Symbol;Acc:HGNC:15906]
HSPBAP1	1.84313	1.54183	1.48955	1.80791	1.74245	2.19487	1.72616	1.61684	1.98487	0.372977	2.02652	#N/A	1.79194	2.3277	2.20712	2.04596	2.40849	2.07159	1.91632	5.00866	1.69299	2.66528	0.878546	2.30709	1.92272	#N/A	#N/A	#N/A	#N/A	2.04955	2.00806	1.59278	1.48754	1.21144	0.236766	#N/A	#N/A	0.21289	#N/A	0.245933	0.298209	#N/A	#N/A	#N/A	#N/A	#N/A	#N/A	#N/A	#N/A	#N/A	0.606574	2.63125	2.42975	2.64788	3.60216	2.89155	4.56145	4.37648	2.85281	2.81548	0.678084	2.01107	1.3166	46	ENSG00000169087	HSPBAP1	protein_coding	HSPB1 associated protein 1 [Source:HGNC Symbol;Acc:HGNC:16389]
#270110	3.2894	3.4823	6.14982	4.15996	4.53164	5.18124	4.1337	4.06184	4.26081	0.550682	3.96059	0.94455	4.14489	7.05889	5.47282	5.46261	5.73753	7.80686	6.25202	5.22647	5.72493	6.52249	1.64501	4.18158	6.10749	#N/A	5.77486	4.79657	6.62897	3.07195	4.54793	3.84651	3.46368	1.93093	#N/A	#N/A	#N/A	#N/A	#N/A	#N/A	#N/A	#N/A	#N/A	#N/A	#N/A	#N/A	#N/A	#N/A	0.808145	#N/A	#N/A	6.17888	6.58015	3.27139	6.82908	4.53187	4.85414	4.99337	3.75267	4.00536	1.57696	3.86019	5.22491	46	ENSG00000270110		lncRNA	novel transcript, antisense to OBSCN
MROH7	1.77928	6.24256	7.08453	3.40965	5.0385	5.43057	4.19719	4.28289	4.44198	#N/A	2.84045	0.91378	3.72083	6.70989	4.81127	6.13541	3.84402	6.77512	4.25388	6.96142	3.89221	5.05277	1.38444	4.43259	4.56843	#N/A	5.11177	5.04532	3.62468	3.36432	2.12831	2.47372	1.72858	1.12644	#N/A	#N/A	#N/A	#N/A	#N/A	#N/A	#N/A	#N/A	#N/A	#N/A	#N/A	#N/A	#N/A	#N/A	0.707672	0.623682	#N/A	7.82366	2.20187	5.18496	8.66728	4.51805	4.03338	4.61779	5.29123	3.67928	1.30447	4.23945	4.35112	46	ENSG00000184313	MROH7	protein_coding	maestro heat like repeat family member 7 [Source:HGNC Symbol;Acc:HGNC:24802]
LINC01584	3.33236	4.36592	7.05855	4.22842	3.78286	5.24767	3.79572	3.59538	6.56458	#N/A	3.80091	1.34031	3.46017	7.25747	5.61558	7.16319	5.75688	8.13956	4.69881	5.30309	5.96964	3.54881	1.6438	6.02236	6.56255	#N/A	4.82407	7.04008	6.93444	3.16676	2.06405	2.2264	1.69271	1.47513	#N/A	#N/A	0.319112	#N/A	#N/A	#N/A	#N/A	#N/A	#N/A	#N/A	#N/A	#N/A	#N/A	#N/A	#N/A	0.675689	#N/A	5.95245	4.54594	4.27869	6.9706	4.57052	5.10073	6.84488	6.54638	4.0579	0.943735	6.80923	5.58252	46	ENSG00000260477	LINC01584	lncRNA	long intergenic non-protein coding RNA 1584 [Source:HGNC Symbol;Acc:HGNC:51426]
ABRA	2.91374	1.91453	10.1421	4.80814	7.03767	6.54841	4.3268	3.952	5.81482	0.626844	4.7742	2.63827	3.82162	10.2054	8.33193	8.22423	7.28684	7.22951	5.55317	4.29921	5.31696	4.30794	1.6539	4.94117	4.38746	#N/A	4.11768	6.59399	3.90884	2.21108	7.6193	4.66384	5.28731	2.12884	#N/A	#N/A	#N/A	#N/A	#N/A	#N/A	#N/A	#N/A	#N/A	#N/A	#N/A	#N/A	#N/A	#N/A	#N/A	0.346976	#N/A	8.48622	4.95455	6.58645	6.0967	5.05463	4.9691	6.14386	3.89854	3.82453	1.35676	6.65238	5.53214	46	ENSG00000174429	ABRA	protein_coding	actin binding Rho activating protein [Source:HGNC Symbol;Acc:HGNC:30655]
TOB1-AS1	2.04242	4.8629	5.82792	3.78614	5.24248	5.87502	5.46295	3.7688	3.14676	0.462897	3.77975	#N/A	2.64556	6.5359	5.52591	4.8387	3.83017	5.65998	5.05817	6.01105	6.42398	7.24333	1.36518	6.68829	6.92995	#N/A	3.19124	3.68429	4.79155	#N/A	4.18626	2.658	3.72194	1.26258	#N/A	#N/A	#N/A	#N/A	#N/A	0.233534	0.245217	#N/A	#N/A	#N/A	#N/A	#N/A	#N/A	#N/A	#N/A	#N/A	0.587548	8.07878	4.17185	4.20285	7.60188	5.28141	5.77346	7.88395	4.41671	4.99036	1.27742	7.46896	6.42681	46	ENSG00000229980	TOB1-AS1	lncRNA	TOB1 antisense RNA 1 [Source:HGNC Symbol;Acc:HGNC:44340]
CNKSR1	2.30779	4.42011	7.71423	4.43172	4.82303	7.23435	4.8718	3.87527	3.68181	0.461247	3.47232	1.27877	3.2342	8.73854	6.35193	9.12582	8.03129	6.13246	6.53316	5.42029	6.05083	6.62684	1.83005	4.36225	6.56229	#N/A	5.29306	6.99801	7.11144	3.19396	6.39664	5.67992	3.78589	1.4018	#N/A	#N/A	#N/A	#N/A	#N/A	#N/A	#N/A	#N/A	#N/A	#N/A	#N/A	#N/A	#N/A	#N/A	0.900782	#N/A	#N/A	6.93013	4.86692	5.20548	6.99402	6.61114	5.25084	7.22287	6.65767	4.30518	1.58875	6.89384	5.89905	46	ENSG00000142675	CNKSR1	protein_coding	connector enhancer of kinase suppressor of Ras 1 [Source:HGNC Symbol;Acc:HGNC:19700]
SLC19A2	1.33959	4.40307	7.78555	4.40117	4.89882	5.80333	3.94774	4.14159	4.80092	0.451943	3.95857	1.12173	3.68942	1.10823	1.17856	1.42929	2.06783	1.12722	1.41518	1.94449	1.13687	2.75836	0.526167	2.55625	1.71913	#N/A	4.64322	3.76532	6.01373	2.21756	1.04888	1.18362	0.839223	0.489167	#N/A	#N/A	#N/A	#N/A	#N/A	#N/A	#N/A	#N/A	#N/A	#N/A	#N/A	#N/A	#N/A	#N/A	1.09044	#N/A	#N/A	7.95537	4.00848	3.85359	6.64967	5.98629	7.02304	4.54229	4.7757	3.81175	1.18774	5.19276	5.70885	46	ENSG00000117479	SLC19A2	protein_coding	solute carrier family 19 member 2 [Source:HGNC Symbol;Acc:HGNC:10938]
UBE2D1	2.16362	4.45244	8.01172	4.79943	5.29158	6.90532	5.75477	4.20416	5.16101	0.374995	4.53203	1.92956	3.80645	7.20325	6.17416	7.32914	5.07067	6.53349	4.85052	7.37655	5.91559	8.35745	1.95215	8.10441	5.57045	#N/A	4.66169	4.12829	4.93898	5.56475	5.20433	7.74927	3.70311	2.08721	#N/A	#N/A	#N/A	#N/A	#N/A	#N/A	#N/A	#N/A	#N/A	#N/A	#N/A	#N/A	#N/A	#N/A	#N/A	0.239782	#N/A	9.42209	3.82359	4.3808	8.90011	6.38504	6.96739	8.79857	4.83517	6.34488	1.21498	4.71559	4.94711	46	ENSG00000072401	UBE2D1	protein_coding	ubiquitin conjugating enzyme E2 D1 [Source:HGNC Symbol;Acc:HGNC:12474]
SFXN4	1.33793	3.04868	5.78431	4.69663	4.92904	5.22228	4.51555	3.42571	4.39686	0.37927	3.81026	1.24178	3.41959	2.56738	3.11364	2.51763	2.54751	2.91704	2.79411	4.35373	2.98258	3.95262	0.940019	2.74245	2.34467	#N/A	2.95616	2.73256	3.03255	4.79424	0.885713	1.37405	1.04289	0.642179	#N/A	#N/A	#N/A	#N/A	#N/A	#N/A	#N/A	#N/A	#N/A	#N/A	#N/A	#N/A	#N/A	#N/A	0.978966	#N/A	#N/A	5.32837	2.69099	3.67102	3.77497	3.60379	7.00689	6.69595	4.23982	3.19415	0.882436	3.54888	4.69479	46	ENSG00000183605	SFXN4	protein_coding	sideroflexin 4 [Source:HGNC Symbol;Acc:HGNC:16088]
HRC	4.82393	3.23199	7.4092	6.93326	6.03498	5.43515	4.79384	5.20559	4.39307	0.558572	3.86117	2.03683	4.58843	9.59112	7.65331	7.7179	6.19953	6.53893	4.63879	2.99583	4.26497	4.23927	3.73683	4.33214	4.34037	#N/A	4.78967	5.48449	5.5909	1.73439	5.24699	3.68634	6.64776	1.79201	#N/A	#N/A	#N/A	#N/A	#N/A	#N/A	#N/A	#N/A	#N/A	#N/A	#N/A	#N/A	#N/A	#N/A	1.59498	0.537251	#N/A	4.64092	4.98577	3.6709	2.61435	3.07038	2.95635	3.28059	3.55478	2.41747	#N/A	5.42248	4.40917	46	ENSG00000130528	HRC	protein_coding	histidine rich calcium binding protein [Source:HGNC Symbol;Acc:HGNC:5178]
WNT9A	2.69443	1.98135	3.05918	2.94389	2.95933	4.15373	6.66442	2.80423	4.82897	0.840676	2.94405	#N/A	2.4977	#N/A	#N/A	#N/A	#N/A	0.841344	0.981608	1.11644	#N/A	0.596641	#N/A	0.67838	1.94018	#N/A	4.23486	6.51476	4.74511	1.49134	3.32955	1.39895	2.32895	1.79288	1.1737	#N/A	0.449602	1.08521	#N/A	1.35045	1.96412	2.21202	#N/A	#N/A	#N/A	#N/A	#N/A	#N/A	0.875449	#N/A	1.96128	4.17611	3.99991	2.34334	4.31387	4.79762	5.14118	4.29006	4.69434	3.8277	1.2918	2.1297	4.7799	46	ENSG00000143816	WNT9A	protein_coding	Wnt family member 9A [Source:HGNC Symbol;Acc:HGNC:12778]
#286689	3.76093	2.77309	6.24916	7.3327	3.40162	3.49215	3.95505	3.06452	5.3425	0.557154	2.82415	1.18939	2.77202	6.18512	8.136	5.42952	7.10352	5.21238	3.78765	3.93534	4.6763	5.15768	1.17053	4.74796	5.31408	#N/A	4.35481	4.19714	5.87469	1.84707	5.45459	2.40175	4.14386	1.66822	#N/A	#N/A	#N/A	#N/A	#N/A	#N/A	#N/A	#N/A	#N/A	#N/A	#N/A	#N/A	#N/A	#N/A	#N/A	#N/A	0.498208	6.94688	5.05649	5.79533	5.69139	5.16407	3.59937	5.59352	3.65546	2.81764	1.47971	3.99547	4.50446	46	ENSG00000286689		lncRNA	novel transcript
#249679	2.22434	2.16841	6.54113	4.99341	3.62932	5.26528	3.92159	3.63604	3.38211	0.368801	3.13587	2.48192	2.79724	4.91004	4.12958	3.9093	3.66675	5.92935	4.42624	5.32548	2.76416	6.27354	1.91023	3.19508	3.17283	#N/A	4.5924	4.95635	5.12527	2.8618	2.31944	1.83814	1.98947	1.50649	#N/A	#N/A	#N/A	#N/A	#N/A	#N/A	0.303895	#N/A	#N/A	#N/A	#N/A	#N/A	#N/A	#N/A	#N/A	#N/A	#N/A	5.68545	2.65843	2.5923	4.20648	2.54819	4.85531	6.91383	3.87375	2.79389	1.59763	4.13371	3.86613	46	ENSG00000249679		lncRNA	novel transcript, antisense to CCDC110
IMMP1L	1.45283	1.34645	1.26659	0.784647	1.25669	1.51578	0.972003	0.782382	3.46902	0.375355	2.52241	0.894283	1.18496	2.6715	2.35293	2.41027	1.67201	2.28158	1.8376	4.73857	2.01622	3.8889	0.765964	2.30026	1.88561	#N/A	1.53071	2.11789	2.1672	2.11505	1.63594	1.16549	1.05056	#N/A	#N/A	#N/A	0.192469	#N/A	0.17619	#N/A	#N/A	#N/A	#N/A	#N/A	#N/A	#N/A	0.170336	#N/A	#N/A	#N/A	#N/A	2.40359	1.36228	1.52326	2.75867	3.75051	2.86669	4.25797	1.66356	1.41502	#N/A	1.43921	1.65822	46	ENSG00000148950	IMMP1L	protein_coding	inner mitochondrial membrane peptidase subunit 1 [Source:HGNC Symbol;Acc:HGNC:26317]
RAF1	1.0858	1.0295	1.2822	0.936237	1.12799	1.60676	1.36171	1.04567	2.16131	0.30021	2.32988	1.18864	0.953648	0.972431	0.849226	1.17049	0.846243	1.11749	1.0021	2.095	1.13832	1.73352	0.58227	1.55398	0.83973	#N/A	1.0582	0.963	0.937146	#N/A	0.768672	0.942446	0.500115	0.520722	#N/A	#N/A	#N/A	0.150519	#N/A	#N/A	#N/A	#N/A	#N/A	#N/A	#N/A	#N/A	#N/A	#N/A	0.576306	#N/A	#N/A	1.02794	0.50641	1.03598	1.6763	1.23667	2.56761	2.46206	0.974936	1.61285	0.445833	0.879877	0.975617	46	ENSG00000132155	RAF1	protein_coding	Raf-1 proto-oncogene, serine/threonine kinase [Source:HGNC Symbol;Acc:HGNC:9829]
#286195	2.03226	4.75105	3.51581	3.55375	2.69712	4.13044	2.51293	3.27482	4.19947	0.46738	2.89134	1.3292	2.64204	1.95467	2.93378	2.22466	3.89322	1.83322	1.69749	2.91537	1.80625	1.4217	0.872201	2.39986	2.22341	#N/A	4.83398	4.34623	5.22231	#N/A	0.691897	1.2189	0.716168	#N/A	#N/A	#N/A	0.454021	#N/A	#N/A	0.27626	#N/A	#N/A	#N/A	#N/A	#N/A	#N/A	#N/A	#N/A	1.06736	#N/A	#N/A	2.39046	2.84546	3.14527	3.86615	3.37195	5.1972	3.1085	2.02741	4.54525	1.31383	4.34448	4.20466	46	ENSG00000286195		lncRNA	novel transcript, antisense to CECR2 and SLC25A18
SIM2	2.48991	3.42839	5.98475	4.51399	4.25198	6.51513	6.18238	3.21947	3.56292	0.468783	5.25765	#N/A	3.0774	3.73382	3.65678	3.01326	2.78986	3.81953	3.29025	4.50106	3.45703	3.25212	1.10769	3.80787	2.77567	#N/A	4.70915	4.42606	6.30232	2.54686	1.65367	1.48006	1.73944	#N/A	#N/A	#N/A	#N/A	0.3555	#N/A	#N/A	#N/A	#N/A	#N/A	#N/A	#N/A	#N/A	#N/A	#N/A	1.20696	#N/A	0.609192	6.75819	3.745	2.9622	6.21865	5.90952	4.56838	6.30438	5.91672	3.43766	1.428	4.26003	4.9363	46	ENSG00000159263	SIM2	protein_coding	SIM bHLH transcription factor 2 [Source:HGNC Symbol;Acc:HGNC:10883]
ZNF213	1.55425	2.16398	2.28438	2.6105	2.66283	2.47113	2.59767	2.34694	3.50319	0.491335	2.9774	1.33858	1.70586	1.38165	2.06457	1.70442	1.69938	1.67092	2.21521	1.70006	2.23402	1.9533	1.08204	2.38086	1.20635	#N/A	2.86523	4.41248	3.56232	#N/A	0.98633	1.55744	0.840347	1.11934	#N/A	#N/A	0.510011	#N/A	#N/A	#N/A	#N/A	#N/A	#N/A	#N/A	#N/A	#N/A	#N/A	#N/A	0.669551	#N/A	#N/A	1.96337	1.77297	2.00208	1.81027	2.1441	2.4599	3.7622	2.46671	3.47236	0.6689	1.66837	2.36567	46	ENSG00000085644	ZNF213	protein_coding	zinc finger protein 213 [Source:HGNC Symbol;Acc:HGNC:13005]
#257514	2.82039	4.69351	7.72785	5.16128	5.6075	7.32187	3.69518	4.28135	4.23819	0.600997	6.14776	2.09933	3.77366	6.67522	5.17327	9.14232	3.99304	6.11474	6.57093	5.63218	6.14301	6.5859	1.8443	6.35528	4.38363	#N/A	5.31272	5.21101	5.23569	3.23531	5.46811	3.90824	5.41711	2.17478	#N/A	#N/A	#N/A	#N/A	#N/A	#N/A	#N/A	#N/A	#N/A	#N/A	#N/A	#N/A	#N/A	#N/A	1.05143	#N/A	#N/A	8.74058	5.82222	7.00359	7.21607	6.80572	5.06855	7.17834	4.78314	4.83928	1.08083	5.4657	6.36063	46	ENSG00000257514		lncRNA	novel transcript, antisense to MYBPC1
ECPAS	0.941376	1.87964	2.10024	1.63572	2.0895	3.01831	2.15961	1.62329	3.78346	0.266884	2.96617	0.913486	1.69107	1.73202	1.33638	1.66108	1.35761	1.86621	1.66358	3.38008	1.69035	2.46711	0.697591	2.67398	1.75136	0.493844	2.01192	2.37771	2.20533	1.99128	1.61035	1.48239	1.40678	0.77559	#N/A	#N/A	#N/A	#N/A	#N/A	#N/A	#N/A	#N/A	#N/A	#N/A	#N/A	#N/A	#N/A	#N/A	#N/A	#N/A	#N/A	2.58582	1.77642	2.26107	3.45623	2.88044	5.41946	4.87787	2.16432	2.23709	0.99597	2.45336	3.16139	46	ENSG00000136813	ECPAS	protein_coding	Ecm29 proteasome adaptor and scaffold [Source:HGNC Symbol;Acc:HGNC:29020]
RORC	2.66148	3.71674	6.94557	5.25982	3.98169	4.97379	3.41214	4.02602	4.77168	0.608894	5.64207	2.05085	4.68765	8.30349	5.92166	5.79856	3.71028	7.65946	5.98325	5.05168	5.54953	6.18658	1.93639	3.9647	6.05445	#N/A	5.68911	3.91736	4.64851	#N/A	6.4402	3.72047	4.9438	2.04094	#N/A	#N/A	#N/A	#N/A	#N/A	#N/A	#N/A	#N/A	#N/A	#N/A	#N/A	#N/A	#N/A	#N/A	1.04964	#N/A	0.464352	7.60584	4.44951	3.94605	6.70209	6.36755	4.73109	6.87239	6.21126	3.72111	0.853495	2.76153	5.32243	46	ENSG00000143365	RORC	protein_coding	RAR related orphan receptor C [Source:HGNC Symbol;Acc:HGNC:10260]
PPP1R14C	1.72016	4.63059	6.69945	5.92597	5.1759	5.14701	4.62102	4.5422	3.80145	#N/A	3.71112	#N/A	3.18085	4.4857	3.9358	3.9228	2.71874	5.48137	3.25674	5.95263	3.0307	2.66182	1.02687	3.41447	3.1123	#N/A	4.46547	4.68516	4.57033	3.30041	#N/A	#N/A	#N/A	#N/A	1.14514	#N/A	#N/A	0.805998	#N/A	1.02815	1.29112	1.84459	#N/A	#N/A	#N/A	#N/A	#N/A	#N/A	0.693722	#N/A	1.21656	7.43958	3.50291	4.29036	7.47862	3.65975	5.62915	5.80527	5.17128	2.98966	0.819359	4.4842	4.34303	46	ENSG00000198729	PPP1R14C	protein_coding	protein phosphatase 1 regulatory inhibitor subunit 14C [Source:HGNC Symbol;Acc:HGNC:14952]
ANAPC1	1.14694	2.41313	2.78597	1.91003	2.52632	3.5282	2.47276	1.92164	3.66226	0.290972	2.61511	#N/A	1.38208	2.01375	1.8646	1.63906	1.89271	1.7326	1.80362	3.98391	1.5404	2.57587	0.823034	1.85248	2.05166	#N/A	1.94075	2.29125	3.02678	1.6715	1.30987	1.43314	1.11992	0.916022	#N/A	#N/A	#N/A	#N/A	#N/A	#N/A	#N/A	#N/A	#N/A	#N/A	#N/A	#N/A	#N/A	#N/A	#N/A	0.389791	0.178905	2.27782	1.68868	2.12758	3.59555	2.62526	3.72482	3.97146	2.88421	1.99633	0.799101	1.90627	1.52093	46	ENSG00000153107	ANAPC1	protein_coding	anaphase promoting complex subunit 1 [Source:HGNC Symbol;Acc:HGNC:19988]
SDHD	1.81676	3.19841	7.49042	4.73471	5.4476	5.35754	4.63461	4.27156	4.46945	0.646605	7.35734	1.31047	3.02426	3.99278	3.02807	3.73053	2.42307	3.73227	3.26377	4.04984	3.40634	3.27759	1.3048	4.80197	2.50986	#N/A	2.22461	2.69384	2.26584	2.23311	2.58585	2.39806	2.00172	0.919705	#N/A	#N/A	0.391186	#N/A	#N/A	#N/A	#N/A	#N/A	#N/A	#N/A	#N/A	#N/A	#N/A	#N/A	#N/A	#N/A	#N/A	2.74325	1.85309	2.39872	3.14323	4.90227	4.76401	4.6208	2.60289	1.68331	0.672201	2.99419	7.25403	46	ENSG00000204370	SDHD	protein_coding	succinate dehydrogenase complex subunit D [Source:HGNC Symbol;Acc:HGNC:10683]
B3GALT1-AS1	2.31557	3.77515	5.51512	3.86346	4.4301	4.69943	6.00159	3.69945	4.00708	#N/A	3.23029	1.77894	2.44294	5.94369	4.88398	8.69555	7.61984	7.56643	5.78833	4.60142	5.60939	5.68759	1.29657	2.65096	5.82945	#N/A	4.68842	4.21839	6.50432	2.48748	4.20077	3.37989	4.00597	1.92786	#N/A	#N/A	#N/A	#N/A	#N/A	#N/A	#N/A	#N/A	0.349397	#N/A	#N/A	#N/A	#N/A	#N/A	#N/A	0.317931	#N/A	6.60613	3.65771	4.54702	6.16331	5.12202	4.14188	3.49115	5.99037	3.84015	0.78683	6.13741	5.15052	46	ENSG00000235335	B3GALT1-AS1	lncRNA	B3GALT1 antisense RNA 1 [Source:HGNC Symbol;Acc:HGNC:40089]
MICU1	0.965936	2.57549	1.51942	1.67623	1.71585	2.01393	2.29972	1.45006	2.21232	#N/A	1.87883	#N/A	1.49488	1.31958	1.53422	1.3408	1.46967	1.33943	1.53519	2.35498	1.07917	1.64451	0.501122	2.06674	1.29952	0.442268	1.425	1.99529	1.65668	1.85616	1.44443	1.63273	1.20394	0.832434	#N/A	#N/A	#N/A	#N/A	#N/A	#N/A	#N/A	#N/A	0.138823	#N/A	#N/A	#N/A	#N/A	#N/A	#N/A	0.197825	#N/A	2.03174	1.78243	1.84111	2.80595	2.21006	3.68688	2.57186	2.05822	2.32885	0.619421	2.09216	2.34958	46	ENSG00000107745	MICU1	protein_coding	mitochondrial calcium uptake 1 [Source:HGNC Symbol;Acc:HGNC:1530]
NOL3	1.2686	5.64841	7.5922	5.75348	8.71855	8.49721	4.7668	5.90316	6.20325	0.597024	5.26747	1.12036	4.67473	5.95673	4.42467	6.01065	3.62574	6.21032	4.77762	6.68508	3.72883	5.0052	1.15043	4.58	4.27419	#N/A	3.54608	4.17649	6.10394	4.54419	1.96749	1.58803	1.54375	1.26393	#N/A	#N/A	#N/A	#N/A	#N/A	#N/A	#N/A	#N/A	#N/A	#N/A	#N/A	#N/A	#N/A	#N/A	1.04707	#N/A	#N/A	8.18144	3.94885	4.1008	8.20943	5.82524	4.60787	8.3919	7.86224	3.80916	1.44609	5.23925	7.03681	46	ENSG00000140939	NOL3	protein_coding	nucleolar protein 3 [Source:HGNC Symbol;Acc:HGNC:7869]
ECI1	2.7443	2.62623	4.96572	3.48013	4.33503	6.27582	2.47969	3.96149	2.80577	0.582037	4.6996	1.30166	2.91849	10.2755	5.60539	5.05157	4.91721	5.48932	5.78253	4.07202	2.691	3.5124	1.97217	3.51912	3.63953	#N/A	3.92252	3.84011	2.84327	2.3376	4.10031	3.34628	3.66697	0.960327	#N/A	#N/A	0.404578	#N/A	#N/A	#N/A	#N/A	#N/A	#N/A	#N/A	#N/A	#N/A	#N/A	#N/A	#N/A	0.305445	#N/A	5.47522	2.99291	3.34872	3.52724	5.23792	3.78088	2.16331	5.57196	3.52145	#N/A	4.03976	5.60194	46	ENSG00000167969	ECI1	protein_coding	enoyl-CoA delta isomerase 1 [Source:HGNC Symbol;Acc:HGNC:2703]
#261684	1.43332	1.21132	0.867089	0.928985	1.09501	1.79517	1.03189	1.26356	2.08399	0.373018	2.19415	0.910027	1.5757	0.987144	1.22409	1.22411	1.09917	1.27259	1.25783	2.19538	1.22655	1.11654	0.653548	2.48061	0.912315	#N/A	1.72247	1.45002	1.43672	#N/A	0.860772	1.06346	0.991801	0.61528	#N/A	#N/A	0.572396	#N/A	#N/A	#N/A	#N/A	#N/A	#N/A	#N/A	#N/A	#N/A	#N/A	#N/A	1.21477	#N/A	#N/A	1.71063	1.67413	1.99833	2.14271	2.65517	2.76832	2.65731	2.03805	1.97055	0.96759	2.73967	1.75582	46	ENSG00000261684		lncRNA	novel transcript, antisense to SNAP23
DOP1B	1.24681	#N/A	0.782305	0.673551	0.979611	2.0432	1.26163	1.07187	1.53186	0.315766	1.63034	0.78942	1.17072	1.65661	1.02656	1.36158	2.08581	1.60592	1.4852	2.24206	1.75175	1.73481	0.920246	2.3275	1.61738	#N/A	#N/A	#N/A	#N/A	#N/A	1.57091	1.5824	1.52784	1.77263	0.250611	#N/A	#N/A	0.190119	#N/A	0.256985	0.388862	0.327422	#N/A	#N/A	#N/A	#N/A	#N/A	#N/A	0.781355	#N/A	0.836178	1.97362	1.66827	2.2347	1.95649	2.28115	4.01375	3.23942	1.55529	1.74182	1.10552	0.80479	#N/A	46	ENSG00000142197	DOP1B	protein_coding	DOP1 leucine zipper like protein B [Source:HGNC Symbol;Acc:HGNC:1291]
GADD45G	2.15403	3.17758	5.98944	4.89952	3.63971	3.58305	4.11597	5.83876	3.71313	#N/A	2.17169	#N/A	3.43547	4.42002	5.64389	3.76348	6.91846	2.91783	3.16776	4.39507	5.22685	2.49632	1.42666	2.12078	5.66447	#N/A	7.06644	4.17652	6.10991	1.60742	4.76816	3.19664	3.95904	1.06092	#N/A	#N/A	#N/A	#N/A	#N/A	#N/A	#N/A	0.400291	#N/A	#N/A	#N/A	#N/A	#N/A	#N/A	0.829608	#N/A	0.473593	7.37168	8.03108	4.45506	6.02958	5.38646	2.28338	6.31076	5.75473	3.11354	1.83355	3.76405	4.61146	46	ENSG00000130222	GADD45G	protein_coding	growth arrest and DNA damage inducible gamma [Source:HGNC Symbol;Acc:HGNC:4097]
NT5C3A	1.13308	1.35837	1.18186	1.15162	1.26947	1.45771	1.37154	0.895242	2.6591	0.366021	3.48355	1.28821	1.19551	1.01474	1.12617	1.05366	1.38133	1.18	1.10966	1.97656	0.949178	1.92503	0.573409	1.85556	1.40345	#N/A	1.40988	1.51234	1.44692	#N/A	1.11189	0.736372	0.886608	0.796372	#N/A	#N/A	0.457972	#N/A	#N/A	#N/A	#N/A	#N/A	#N/A	#N/A	#N/A	#N/A	#N/A	#N/A	#N/A	#N/A	0.399616	1.51727	1.51049	1.66404	3.04111	3.03059	3.08284	3.8868	1.66721	1.7353	0.649231	1.04275	1.14896	46	ENSG00000122643	NT5C3A	protein_coding	5'-nucleotidase, cytosolic IIIA [Source:HGNC Symbol;Acc:HGNC:17820]
KEAP1	3.08444	3.77555	6.22154	5.18977	5.99052	5.48147	4.87992	3.62213	3.04116	0.625746	3.71171	1.48988	4.78405	4.93108	3.77514	4.72457	6.21642	4.83861	3.03249	1.72418	4.11609	2.41599	1.28577	4.18727	3.18033	#N/A	5.15253	3.46679	5.59033	1.50774	4.21335	2.57516	3.3986	1.82311	#N/A	#N/A	0.631253	#N/A	#N/A	#N/A	#N/A	#N/A	#N/A	#N/A	#N/A	#N/A	#N/A	#N/A	#N/A	#N/A	#N/A	6.7217	7.4453	3.86934	3.95233	3.30324	3.41213	3.36687	4.95635	1.5831	1.917	5.92495	5.0345	46	ENSG00000079999	KEAP1	protein_coding	kelch like ECH associated protein 1 [Source:HGNC Symbol;Acc:HGNC:23177]
XIRP2	2.92696	7.72553	7.36334	5.01946	6.1336	8.11999	5.00545	4.53923	3.02374	#N/A	0.856333	#N/A	4.97947	6.35622	5.50694	5.50572	4.68683	4.86349	3.47728	5.93799	5.13857	5.23716	1.34505	3.6377	4.60879	0.943823	7.29954	6.70357	7.49617	3.88777	5.7691	6.24857	3.47025	1.71905	#N/A	#N/A	#N/A	#N/A	#N/A	#N/A	#N/A	#N/A	#N/A	#N/A	#N/A	#N/A	#N/A	#N/A	0.700276	0.351925	#N/A	10.1064	5.77563	5.88309	7.39312	6.2593	4.71066	6.47501	6.80984	4.14308	1.81739	6.7364	8.86817	46	ENSG00000163092	XIRP2	protein_coding	xin actin binding repeat containing 2 [Source:HGNC Symbol;Acc:HGNC:14303]
#271401	2.65547	1.50589	4.92871	4.19439	3.82218	4.35354	3.93205	4.2512	2.44969	0.548673	4.74449	2.56439	3.50486	6.45553	4.55138	8.02491	6.53286	6.98919	5.21585	4.15407	4.97787	5.47432	1.28354	4.81743	5.2324	#N/A	6.90461	5.7724	5.91116	1.85108	5.02984	2.91385	4.29968	2.09516	#N/A	#N/A	0.488234	#N/A	#N/A	#N/A	#N/A	#N/A	#N/A	#N/A	#N/A	#N/A	#N/A	#N/A	#N/A	#N/A	#N/A	7.0689	3.98668	5.92535	5.92325	5.30943	3.72614	6.13777	5.48843	2.8256	1.44449	3.07722	4.52181	46	ENSG00000271401		lncRNA	novel transcript
SMG1	0.867601	1.04537	0.802284	0.709114	0.911043	1.68854	1.26188	0.848141	1.53861	#N/A	1.8239	#N/A	1.02127	1.2721	0.971078	1.28449	1.22731	1.46273	1.29437	2.58518	1.01968	1.49001	0.514289	1.6535	1.26357	#N/A	0.910165	1.19295	0.908834	1.19851	1.12354	0.643665	1.07825	0.669771	#N/A	#N/A	#N/A	#N/A	#N/A	#N/A	#N/A	#N/A	0.138006	#N/A	#N/A	#N/A	0.119505	#N/A	1.05923	#N/A	#N/A	1.26571	0.861408	1.42872	1.71463	1.413	3.12896	2.29174	1.17866	1.74109	0.407464	0.599383	0.616174	46	ENSG00000157106	SMG1	protein_coding	SMG1 nonsense mediated mRNA decay associated PI3K related kinase [Source:HGNC Symbol;Acc:HGNC:30045]
LRRC23	1.67862	#N/A	2.6999	2.09132	2.62888	3.3113	2.79651	1.32296	4.25885	0.363189	1.57519	#N/A	1.37302	1.16469	1.36451	1.46999	1.27055	1.09405	2.55341	1.46428	2.13501	2.18749	0.553744	1.78187	1.77134	#N/A	1.53734	1.63931	1.30202	#N/A	1.22971	1.80497	1.11925	0.864269	0.261204	#N/A	#N/A	#N/A	#N/A	#N/A	0.31836	0.55377	#N/A	#N/A	#N/A	#N/A	#N/A	#N/A	#N/A	#N/A	0.67613	1.24702	1.74102	1.62939	1.1333	2.35128	1.60869	2.78064	1.28535	1.25633	0.687923	1.59809	1.27424	46	ENSG00000010626	LRRC23	protein_coding	leucine rich repeat containing 23 [Source:HGNC Symbol;Acc:HGNC:19138]
PSME4	0.90141	1.66768	2.32969	1.636	2.67242	3.99144	2.38501	1.56753	3.22552	#N/A	2.16944	0.904821	1.44439	1.14471	0.956846	1.19596	1.14728	1.23834	1.2592	2.23796	1.47181	1.60482	0.698941	1.69088	1.47835	#N/A	0.969527	0.913637	1.42933	1.03534	0.882415	1.06522	0.805826	0.635944	#N/A	#N/A	#N/A	#N/A	#N/A	#N/A	#N/A	#N/A	#N/A	#N/A	#N/A	#N/A	#N/A	#N/A	0.412859	0.242839	#N/A	1.75094	1.31998	1.72794	4.02812	2.63011	5.23184	3.2564	2.09056	2.29814	0.534565	0.728703	0.968649	46	ENSG00000068878	PSME4	protein_coding	proteasome activator subunit 4 [Source:HGNC Symbol;Acc:HGNC:20635]
OARD1	1.40514	1.13695	2.39039	1.79487	1.67974	3.34294	2.01884	1.64956	3.30525	0.394979	2.73803	1.72276	1.83933	2.34265	2.18356	2.08979	2.29101	2.79593	1.58242	6.16048	2.53979	3.05547	1.21971	3.00788	2.10026	#N/A	1.31619	1.21284	1.06029	2.45758	1.91262	2.71531	1.52412	0.949416	#N/A	#N/A	0.500257	#N/A	#N/A	#N/A	#N/A	#N/A	#N/A	#N/A	#N/A	#N/A	#N/A	#N/A	#N/A	#N/A	#N/A	2.76393	2.3915	2.11335	4.39314	4.54929	4.2392	4.85115	2.43194	4.9371	1.075	1.59296	1.31176	46	ENSG00000124596	OARD1	protein_coding	O-acyl-ADP-ribose deacylase 1 [Source:HGNC Symbol;Acc:HGNC:21257]
MED13	0.844624	1.41285	1.42353	1.27165	1.69932	1.90944	1.72927	1.28111	2.55243	0.213463	2.1088	0.620751	1.19344	1.14891	0.991104	1.09845	1.30051	1.11387	1.13442	2.31917	1.35474	1.50131	0.559474	1.92211	1.21441	#N/A	1.33027	1.31895	1.0516	1.19327	0.891217	0.847925	0.786799	0.412973	#N/A	#N/A	#N/A	#N/A	#N/A	#N/A	#N/A	#N/A	#N/A	#N/A	#N/A	#N/A	#N/A	#N/A	0.766566	#N/A	#N/A	1.37062	1.02877	1.29626	1.85345	2.03672	3.35405	3.07235	1.642	2.57594	0.517584	1.11296	1.64548	46	ENSG00000108510	MED13	protein_coding	mediator complex subunit 13 [Source:HGNC Symbol;Acc:HGNC:22474]
CALM1	1.59238	2.05626	#N/A	#N/A	#N/A	#N/A	#N/A	0.647412	#N/A	#N/A	1.62253	0.734683	#N/A	4.16641	3.42068	4.46131	3.51706	3.73843	3.5757	4.05521	3.27861	5.60458	1.37717	3.29728	2.39771	#N/A	2.89091	2.54972	1.69998	#N/A	3.78098	1.86984	3.82756	2.12766	1.19152	#N/A	0.977438	1.10844	#N/A	0.839037	1.43036	1.80803	#N/A	#N/A	#N/A	0.537897	#N/A	0.188857	1.26985	#N/A	1.42379	3.02261	1.6627	2.1736	2.07076	2.32428	1.62652	3.30327	0.906888	3.41447	0.858173	1.44729	1.52016	46	ENSG00000198668	CALM1	protein_coding	calmodulin 1 [Source:HGNC Symbol;Acc:HGNC:1442]
HS6ST2	1.96457	4.56548	5.69861	3.25098	4.45697	7.1318	4.66243	4.49543	2.72889	#N/A	2.85079	#N/A	2.24256	3.37259	2.58456	3.6404	2.9149	3.69106	2.74699	1.68611	3.23018	3.17765	1.36561	2.51261	4.62859	1.69574	3.51953	5.03733	7.13148	3.82273	#N/A	#N/A	#N/A	#N/A	0.149187	#N/A	#N/A	#N/A	#N/A	0.208151	0.338615	0.437572	#N/A	#N/A	0.0463111	#N/A	#N/A	#N/A	#N/A	0.866673	#N/A	3.60916	3.25635	1.51389	6.7708	2.18186	5.01697	2.68466	2.34082	2.65072	1.37052	2.38734	3.59479	46	ENSG00000171004	HS6ST2	protein_coding	heparan sulfate 6-O-sulfotransferase 2 [Source:HGNC Symbol;Acc:HGNC:19133]
#287656	1.90086	1.50711	4.9154	4.78725	2.75762	5.55551	2.9635	3.05454	3.08207	#N/A	3.29549	1.77842	1.66675	4.35665	7.84445	3.66948	#N/A	3.20414	2.9793	2.776	2.10593	4.74062	1.202	3.45693	2.98448	#N/A	6.47211	5.07244	3.65144	#N/A	4.2475	3.17824	2.81996	1.97446	1.15372	#N/A	0.357142	0.418588	#N/A	1.41613	1.62612	1.11696	#N/A	#N/A	#N/A	#N/A	#N/A	#N/A	#N/A	#N/A	1.54915	2.32677	#N/A	3.85987	1.63114	1.57069	3.20069	3.0555	1.81117	#N/A	#N/A	4.67388	3.70387	46	ENSG00000287656		lncRNA	novel transcript, antisense to SLC22A3
ZNF146	1.06389	2.16313	1.85122	1.75982	1.77053	2.29149	2.19629	1.5301	2.93128	0.347977	3.0981	0.99686	1.55926	1.17347	1.49975	1.34521	1.19448	1.26553	1.68129	3.0569	1.67943	1.40037	0.658619	2.08496	1.33758	0.795694	1.55023	1.93432	2.04083	1.84318	0.671955	#N/A	0.60969	0.529154	#N/A	#N/A	0.179512	#N/A	#N/A	#N/A	#N/A	#N/A	#N/A	#N/A	#N/A	#N/A	#N/A	#N/A	0.83576	#N/A	#N/A	1.45367	1.37176	1.14107	2.11306	1.96106	3.23925	3.6242	1.88818	1.18097	#N/A	1.41332	1.35727	46	ENSG00000167635	ZNF146	protein_coding	zinc finger protein 146 [Source:HGNC Symbol;Acc:HGNC:12931]
IMMT	0.983728	1.65869	2.83713	2.27101	2.09655	2.79953	2.7371	2.0484	4.62259	0.389329	5.98512	1.19575	1.69676	2.24338	1.78658	1.84495	1.52707	2.27144	2.00879	4.1962	1.69522	3.73981	0.708468	2.74024	1.41353	#N/A	1.10774	1.17702	1.20097	1.37825	1.32645	1.34123	1.00075	0.577041	#N/A	#N/A	0.210897	#N/A	#N/A	#N/A	#N/A	#N/A	#N/A	#N/A	#N/A	#N/A	#N/A	#N/A	#N/A	#N/A	#N/A	2.04487	1.46076	2.03068	2.45413	2.27781	4.53449	4.04058	2.37285	1.8578	0.77064	1.64647	1.7172	46	ENSG00000132305	IMMT	protein_coding	inner membrane mitochondrial protein [Source:HGNC Symbol;Acc:HGNC:6047]
RCL1	0.812986	2.736	4.82529	3.41863	3.79918	5.41562	4.29306	2.55019	4.07193	0.299824	2.50663	1.38989	3.55601	2.69553	2.82061	2.87284	2.69011	2.70095	2.40573	3.20272	2.12289	3.03668	0.710944	3.57785	2.84518	#N/A	2.61036	3.03457	4.02193	1.95928	1.51298	1.52939	1.21089	0.741721	#N/A	#N/A	#N/A	#N/A	#N/A	#N/A	#N/A	#N/A	#N/A	#N/A	#N/A	#N/A	#N/A	#N/A	#N/A	#N/A	0.191138	5.78808	3.1013	3.09952	6.54584	4.66362	4.1296	5.67601	3.96159	3.59514	1.18218	2.80043	3.66599	46	ENSG00000120158	RCL1	protein_coding	RNA terminal phosphate cyclase like 1 [Source:HGNC Symbol;Acc:HGNC:17687]
RC3H1	0.781699	#N/A	0.818777	0.885526	0.943571	1.19458	0.850872	0.934346	1.6967	0.27683	1.14778	#N/A	0.696621	0.927845	1.09033	0.922373	0.877549	1.05642	0.92615	2.20977	0.949533	1.22457	0.542462	1.262	1.01227	#N/A	0.678549	0.909011	0.640622	#N/A	0.714156	0.830518	0.832932	0.648653	0.134474	#N/A	#N/A	#N/A	#N/A	0.138056	0.148305	0.221961	#N/A	#N/A	#N/A	#N/A	#N/A	#N/A	#N/A	#N/A	0.362855	0.791422	0.822507	1.05085	0.982019	1.36631	2.68737	1.60227	0.945062	1.15611	0.635664	0.625584	#N/A	46	ENSG00000135870	RC3H1	protein_coding	ring finger and CCCH-type domains 1 [Source:HGNC Symbol;Acc:HGNC:29434]
MAPKAPK3	2.27807	#N/A	9.44109	3.01693	5.83475	5.53052	5.09113	5.35941	5.0873	#N/A	2.59243	2.27297	4.98729	6.50943	5.82201	5.55499	4.58804	6.43736	3.78055	3.13995	3.96705	4.79533	1.64884	3.95758	4.52297	#N/A	1.60976	2.70997	#N/A	#N/A	6.47486	3.83656	3.8307	1.89574	0.868398	#N/A	0.808823	0.797989	#N/A	1.02448	1.15769	1.24975	#N/A	#N/A	#N/A	#N/A	#N/A	#N/A	#N/A	#N/A	1.33383	9.77851	7.56272	3.75257	5.56304	5.01735	3.49641	5.26217	5.04294	1.50315	1.11665	#N/A	#N/A	46	ENSG00000114738	MAPKAPK3	protein_coding	MAPK activated protein kinase 3 [Source:HGNC Symbol;Acc:HGNC:6888]
MFN2	1.79202	4.6882	5.82594	4.29922	3.41313	2.87182	3.57931	4.75532	3.96455	#N/A	3.0982	3.14404	4.00973	6.08954	5.48463	6.6282	4.10404	3.97048	5.69877	4.74246	5.50947	2.43424	1.37673	3.17729	2.66663	#N/A	4.01679	3.63864	4.02557	2.97425	4.06975	1.51028	2.37368	1.29489	#N/A	#N/A	#N/A	#N/A	0.368401	#N/A	#N/A	#N/A	#N/A	#N/A	#N/A	#N/A	#N/A	#N/A	#N/A	0.641556	#N/A	5.08984	3.65081	2.38506	3.3983	5.99534	4.97218	2.86743	3.56119	2.48501	1.19914	2.69324	5.89376	46	ENSG00000116688	MFN2	protein_coding	mitofusin 2 [Source:HGNC Symbol;Acc:HGNC:16877]
SERP1	0.890533	1.11659	1.90706	1.48346	1.9035	1.76774	1.55451	1.05276	2.9976	0.518591	3.46118	1.22083	1.34601	0.816094	1.16446	0.865484	1.0402	0.86569	1.29711	1.43186	0.567234	1.16938	0.489909	1.63902	1.17247	#N/A	2.04776	2.06198	1.62971	1.22628	1.0384	0.712901	0.70897	0.525292	#N/A	#N/A	0.291884	#N/A	#N/A	#N/A	#N/A	#N/A	#N/A	#N/A	#N/A	#N/A	#N/A	#N/A	#N/A	#N/A	#N/A	1.36906	1.31332	1.80673	1.64868	1.91125	2.58913	2.92528	1.91406	1.61398	0.786218	1.09192	1.15652	46	ENSG00000120742	SERP1	protein_coding	stress associated endoplasmic reticulum protein 1 [Source:HGNC Symbol;Acc:HGNC:10759]
VEZF1	1.16435	#N/A	3.49261	1.85854	2.26611	2.69945	2.23497	2.25299	4.85948	0.51661	2.81624	1.38518	2.31635	2.51448	1.60398	1.94615	2.182	2.58913	1.91483	2.78839	2.29322	3.15912	1.14068	1.94852	2.1018	#N/A	1.25258	1.50654	0.935624	#N/A	1.32035	1.11711	1.16405	#N/A	#N/A	#N/A	0.575366	#N/A	#N/A	0.326754	0.272243	#N/A	#N/A	#N/A	#N/A	#N/A	#N/A	#N/A	#N/A	#N/A	0.408766	2.76641	1.34879	2.29566	2.52141	2.43334	5.48758	4.43245	1.49245	1.75459	1.09209	1.33051	1.40269	46	ENSG00000136451	VEZF1	protein_coding	vascular endothelial zinc finger 1 [Source:HGNC Symbol;Acc:HGNC:12949]
SNAI3	1.58031	1.71834	5.87289	3.75325	3.57411	4.60087	3.36944	3.61848	3.76546	1.0262	4.96854	2.34359	3.47433	3.80374	3.69538	2.77352	3.40846	2.49626	2.58438	4.46473	2.45073	3.27564	1.36813	5.16252	2.51556	1.11533	2.67233	1.69644	1.51844	#N/A	3.05094	4.82321	2.7577	1.56122	#N/A	#N/A	0.446079	#N/A	#N/A	#N/A	#N/A	#N/A	#N/A	#N/A	#N/A	#N/A	#N/A	#N/A	1.199	#N/A	#N/A	5.72613	4.13555	4.43533	6.1667	5.78159	4.1757	6.45806	5.8639	3.24128	1.3326	1.6555	#N/A	46	ENSG00000185669	SNAI3	protein_coding	snail family transcriptional repressor 3 [Source:HGNC Symbol;Acc:HGNC:18411]
FAM151A	1.80005	2.84838	5.82539	3.81513	3.89926	4.46697	3.20718	4.82502	3.60049	0.859295	4.79295	2.53229	3.15296	6.52267	5.39329	8.21132	7.07256	7.0289	5.45432	4.08666	4.88103	4.00442	0.92902	4.97629	5.29722	#N/A	4.25298	4.05938	4.0658	#N/A	2.59897	3.17481	2.43887	1.76754	#N/A	#N/A	0.517401	#N/A	#N/A	#N/A	#N/A	#N/A	#N/A	#N/A	#N/A	#N/A	#N/A	#N/A	#N/A	0.583931	#N/A	6.56865	2.72299	4.20152	4.11938	5.54118	4.03639	6.24803	3.76963	3.00365	1.58057	5.72007	2.78804	46	ENSG00000162391	FAM151A	protein_coding	family with sequence similarity 151 member A [Source:HGNC Symbol;Acc:HGNC:25032]
PACSIN3	2.29279	3.63004	8.66213	5.8433	3.93097	3.90783	3.26709	5.69436	2.63682	#N/A	3.24288	#N/A	3.78555	8.90803	6.03591	5.88242	3.33213	5.38131	3.79206	2.43849	3.86952	2.63189	2.14229	3.66892	3.64707	#N/A	5.6171	5.17211	5.2769	2.49683	7.11581	3.37673	3.79193	3.10162	0.601774	#N/A	0.760485	#N/A	#N/A	#N/A	0.776599	1.04199	#N/A	#N/A	#N/A	#N/A	#N/A	#N/A	#N/A	#N/A	#N/A	5.76744	4.39921	3.69951	2.52253	1.94873	1.7229	2.76226	4.5756	1.61029	#N/A	3.97791	5.04664	46	ENSG00000165912	PACSIN3	protein_coding	protein kinase C and casein kinase substrate in neurons 3 [Source:HGNC Symbol;Acc:HGNC:8572]
PPP6R3	0.648312	1.04721	0.606835	0.698891	0.835202	1.06663	0.912828	0.827092	1.29328	0.16724	1.56729	#N/A	0.968794	0.967928	0.986621	0.98364	1.07453	1.02321	1.38434	2.26947	0.958336	1.04771	0.429583	1.5414	0.980511	#N/A	1.20927	1.2763	1.30705	1.40654	0.783605	0.600672	0.589855	0.565417	#N/A	#N/A	#N/A	#N/A	#N/A	#N/A	#N/A	0.274627	#N/A	#N/A	#N/A	#N/A	#N/A	#N/A	0.954416	#N/A	#N/A	0.90254	0.738693	0.95309	1.41398	1.32041	3.15431	1.95747	1.13047	1.54998	0.353568	0.947954	1.19174	46	ENSG00000110075	PPP6R3	protein_coding	protein phosphatase 6 regulatory subunit 3 [Source:HGNC Symbol;Acc:HGNC:1173]
CPEB4	0.714854	2.9419	4.16101	2.71482	3.43695	4.68764	4.52457	2.77823	4.88999	0.408626	3.81854	0.972999	3.3409	5.52153	3.95306	4.08621	3.3255	4.68282	4.50378	5.8893	7.09019	5.17624	1.33037	4.32584	3.58381	#N/A	1.56241	1.71302	2.00222	1.07243	2.67176	2.20848	2.03391	1.39579	#N/A	#N/A	#N/A	#N/A	#N/A	#N/A	#N/A	#N/A	0.175767	#N/A	#N/A	#N/A	#N/A	#N/A	#N/A	#N/A	#N/A	5.73136	2.97744	3.88563	6.39506	4.48709	5.66869	6.33492	4.19436	4.92506	1.27468	2.89444	3.52349	46	ENSG00000113742	CPEB4	protein_coding	cytoplasmic polyadenylation element binding protein 4 [Source:HGNC Symbol;Acc:HGNC:21747]
SLC25A37	0.926539	1.22819	0.956085	#N/A	1.30874	1.47083	0.77027	0.58388	1.42453	#N/A	1.82117	#N/A	1.06179	0.977504	0.400683	0.965141	1.22872	0.998549	0.891347	2.65518	0.987462	1.14011	0.534306	2.11333	0.698045	0.649146	2.14857	1.72904	1.82637	1.58415	0.720934	#N/A	0.754198	0.641389	#N/A	#N/A	0.241651	#N/A	#N/A	#N/A	#N/A	0.379145	#N/A	#N/A	#N/A	#N/A	#N/A	#N/A	0.518584	0.21699	#N/A	1.51784	1.30682	1.77977	2.09497	1.9336	3.41416	2.95089	1.38226	1.81219	0.63505	2.47616	3.41575	46	ENSG00000147454	SLC25A37	protein_coding	solute carrier family 25 member 37 [Source:HGNC Symbol;Acc:HGNC:29786]
LRRC3B	1.68726	1.92911	3.27895	#N/A	1.54455	3.70175	3.53885	2.92793	1.62879	#N/A	1.88884	#N/A	1.53521	2.19007	3.51642	3.84547	3.40608	1.98982	1.52049	2.91591	5.32159	1.74151	1.17424	1.9466	1.54151	#N/A	4.51617	3.62936	4.2314	2.69585	#N/A	#N/A	#N/A	#N/A	2.17692	#N/A	1.03332	1.92337	0.932031	2.79446	2.78638	2.59692	1.09204	#N/A	#N/A	#N/A	#N/A	0.620879	#N/A	#N/A	1.70279	4.29014	1.87283	3.45498	4.13263	2.44117	#N/A	5.90163	#N/A	1.73516	1.6814	2.40704	3.2124	46	ENSG00000179796	LRRC3B	protein_coding	leucine rich repeat containing 3B [Source:HGNC Symbol;Acc:HGNC:28105]
MSTN	1.56641	#N/A	4.70526	3.07388	2.32036	4.13143	3.40506	3.51134	2.66899	0.79457	1.65933	1.08154	2.47688	3.06815	#N/A	1.77749	2.84508	2.41	1.72182	#N/A	2.13162	2.01495	#N/A	1.12053	2.61361	#N/A	3.55074	2.09022	3.70992	#N/A	3.33612	1.49103	1.87449	#N/A	0.853158	#N/A	0.826352	1.19233	#N/A	1.38151	1.45255	2.2972	#N/A	#N/A	#N/A	#N/A	#N/A	#N/A	#N/A	#N/A	1.76936	8.34959	3.16566	3.82919	3.60488	2.59031	1.11712	3.6734	3.28823	0.933189	4.13546	3.32558	1.82219	46	ENSG00000138379	MSTN	protein_coding	myostatin [Source:HGNC Symbol;Acc:HGNC:4223]
KLHL24	0.812894	1.91949	2.62572	2.7455	2.68681	2.96043	3.03512	2.24982	3.22256	0.383507	3.04172	0.799393	1.80987	1.68086	1.97398	1.80636	1.6254	1.83892	1.74143	3.72895	1.6571	2.98822	0.582697	2.51067	1.39303	#N/A	1.81285	1.95031	2.30087	2.59898	0.514144	0.690826	0.399907	#N/A	#N/A	#N/A	#N/A	#N/A	#N/A	#N/A	#N/A	#N/A	#N/A	#N/A	#N/A	#N/A	0.151747	#N/A	#N/A	0.13658	#N/A	2.19686	1.81558	1.80437	2.98975	3.19157	6.10684	5.31923	2.34209	2.03251	0.82485	2.74225	3.44441	46	ENSG00000114796	KLHL24	protein_coding	kelch like family member 24 [Source:HGNC Symbol;Acc:HGNC:25947]
#285582	2.29762	1.01037	4.03691	4.57696	3.67192	4.52321	3.75071	6.26992	2.84202	#N/A	1.52013	0.988871	2.26979	5.58467	4.96967	4.74163	4.72782	4.50269	3.61744	1.46108	1.51458	3.97515	1.32778	1.49025	3.2053	#N/A	2.80484	3.02223	4.27194	#N/A	1.43125	#N/A	#N/A	#N/A	2.0543	1.85055	1.70254	2.03272	#N/A	2.66974	3.42022	2.43147	#N/A	#N/A	#N/A	#N/A	#N/A	#N/A	#N/A	#N/A	#N/A	4.99525	6.7605	3.36209	4.22549	3.56766	0.935486	3.99786	3.60233	0.768385	#N/A	4.20589	3.48274	46	ENSG00000285582		lncRNA	novel transcript, antisense to ATRNL1
ZBTB20-AS2	1.24275	3.6703	1.50567	1.63317	1.43671	1.75632	2.17385	1.64245	1.97148	0.758217	3.46474	1.56187	1.3909	0.297764	1.12533	0.510827	1.10461	0.532406	#N/A	1.34779	#N/A	#N/A	0.75462	1.20122	1.72216	#N/A	3.66183	2.60578	2.36902	#N/A	0.659421	1.77265	#N/A	#N/A	#N/A	#N/A	0.663427	0.305878	#N/A	0.431834	0.393218	0.475289	#N/A	#N/A	#N/A	#N/A	#N/A	#N/A	0.832069	#N/A	0.543999	1.12107	1.2993	1.7046	0.748479	1.87468	1.78574	1.71918	1.13547	1.60145	1.36097	2.06906	5.12948	46	ENSG00000241295	ZBTB20-AS2	lncRNA	ZBTB20 antisense RNA 2 [Source:HGNC Symbol;Acc:HGNC:42421]
TMEM143	1.26498	1.70124	8.15157	4.04414	3.67376	7.01352	6.6347	4.94266	4.88387	0.529829	5.77065	1.80419	3.6224	2.78803	2.64361	2.6583	2.66023	2.39662	2.86645	5.20108	2.08456	3.81746	1.11901	2.56111	1.93521	#N/A	2.81469	2.67432	2.29197	2.76011	1.73004	1.84264	1.36436	1.05149	#N/A	#N/A	#N/A	#N/A	#N/A	#N/A	#N/A	0.332065	#N/A	#N/A	#N/A	#N/A	#N/A	#N/A	#N/A	#N/A	#N/A	5.4709	3.4698	2.3865	4.90441	3.13344	5.01843	4.39381	4.53301	3.92952	0.833929	3.46668	2.42963	46	ENSG00000161558	TMEM143	protein_coding	transmembrane protein 143 [Source:HGNC Symbol;Acc:HGNC:25603]
RALGAPA2	0.678181	2.97006	#N/A	#N/A	0.505925	0.912385	0.612955	#N/A	0.680132	#N/A	0.914929	#N/A	0.809633	4.25904	3.30686	3.6634	3.43091	3.88408	4.07456	5.62369	3.99869	4.24695	1.20895	4.49923	2.3302	0.559272	2.04492	2.26684	2.39931	2.87965	2.52407	2.08062	2.31822	1.44114	#N/A	#N/A	#N/A	#N/A	#N/A	#N/A	#N/A	#N/A	0.132918	#N/A	0.139216	#N/A	0.169054	#N/A	0.661623	0.255587	#N/A	4.01526	2.08771	2.47136	4.68953	3.7616	4.54514	3.87577	1.73652	5.15869	0.787457	2.55167	2.66254	46	ENSG00000188559	RALGAPA2	protein_coding	Ral GTPase activating protein catalytic subunit alpha 2 [Source:HGNC Symbol;Acc:HGNC:16207]
#261191	1.83546	1.68438	4.28955	2.71185	4.03764	4.40522	2.57803	3.03019	3.01362	0.608389	3.08546	2.92667	4.27008	2.02298	1.82939	2.35454	2.05397	1.95179	2.93216	2.83853	1.75899	1.77816	0.772665	2.67469	3.1236	#N/A	3.24171	4.22124	2.53876	1.76233	1.76099	2.39779	1.75529	1.78098	#N/A	#N/A	0.573004	#N/A	#N/A	#N/A	#N/A	#N/A	#N/A	#N/A	#N/A	#N/A	#N/A	#N/A	#N/A	0.391114	#N/A	3.14546	1.61397	2.07534	2.7089	5.48367	4.10313	4.46591	5.67581	1.82512	#N/A	1.79524	2.73818	46	ENSG00000261191		lncRNA	novel transcript, antisense to C15orf41
SNHG6	2.15748	#N/A	6.68529	4.35057	4.32877	4.66939	3.16391	4.26955	2.7708	0.698333	1.40706	1.07412	3.60997	5.68317	4.3145	4.38564	3.40546	3.94946	2.25748	1.21628	2.29301	2.15393	1.46827	1.99101	2.51571	1.17816	3.61692	4.6824	3.8439	1.53822	3.76109	#N/A	3.1076	1.83008	#N/A	#N/A	1.3364	#N/A	#N/A	#N/A	#N/A	#N/A	#N/A	#N/A	#N/A	#N/A	#N/A	#N/A	1.82756	#N/A	#N/A	5.72941	0.858691	4.14725	4.47271	1.67319	2.25297	3.60077	2.68176	0.976364	1.07212	2.21225	2.15227	46	ENSG00000245910	SNHG6	lncRNA	small nucleolar RNA host gene 6 [Source:HGNC Symbol;Acc:HGNC:32965]
TNNT1	1.67372	5.98704	4.67872	3.99464	4.90366	6.02039	3.8702	4.2016	#N/A	#N/A	1.44724	1.26522	2.61761	5.08361	4.38541	5.37322	4.26713	5.80448	4.48591	6.18325	5.79991	#N/A	0.99553	1.7878	3.7571	0.885577	5.32628	4.88272	6.03904	3.07677	2.88015	2.32528	0.979954	0.620176	#N/A	#N/A	#N/A	#N/A	#N/A	#N/A	#N/A	#N/A	2.22119	#N/A	1.11082	#N/A	1.90294	#N/A	0.72098	2.82221	#N/A	6.60562	2.79344	3.18409	5.41772	3.10627	4.22579	#N/A	3.9422	3.38234	#N/A	4.81312	5.20014	46	ENSG00000105048	TNNT1	protein_coding	troponin T1, slow skeletal type [Source:HGNC Symbol;Acc:HGNC:11948]
PCBD2	0.88657	1.74029	4.35914	3.06838	4.07974	4.83081	3.78817	2.39633	5.14017	0.286466	3.11538	1.22738	2.65472	2.12332	1.7844	2.11686	1.86734	2.04	1.83807	3.58471	1.89124	3.11016	0.555903	2.57276	2.8939	#N/A	1.40089	1.41658	1.26799	3.20276	1.49722	1.83445	1.26779	1.02367	#N/A	#N/A	#N/A	#N/A	#N/A	#N/A	#N/A	#N/A	#N/A	#N/A	#N/A	#N/A	#N/A	#N/A	#N/A	#N/A	0.162545	3.87926	2.47558	3.22885	4.41753	4.87601	4.80568	5.24119	3.04262	2.46453	0.928569	2.06818	3.78766	46	ENSG00000132570	PCBD2	protein_coding	pterin-4 alpha-carbinolamine dehydratase 2 [Source:HGNC Symbol;Acc:HGNC:24474]
RAB21	0.877995	1.84518	2.52381	1.27013	2.80767	2.76761	2.22282	1.36714	3.4724	#N/A	3.70082	0.802811	1.33952	1.96937	1.67453	1.39821	0.983628	1.76432	2.65414	3.30133	1.03347	2.38457	0.484344	1.68279	0.921768	#N/A	1.03576	1.53248	1.28259	#N/A	1.11502	1.1932	1.26661	0.617321	#N/A	#N/A	0.349872	#N/A	#N/A	#N/A	#N/A	#N/A	0.178821	#N/A	#N/A	#N/A	#N/A	#N/A	#N/A	0.305992	#N/A	1.90588	0.830118	1.45289	2.2724	2.41069	2.35987	4.17762	1.53071	1.8575	0.751598	0.83042	1.49797	46	ENSG00000080371	RAB21	protein_coding	RAB21, member RAS oncogene family [Source:HGNC Symbol;Acc:HGNC:18263]
WIPI1	0.850213	2.34066	4.81713	3.15431	3.44944	4.76966	3.57235	3.57663	4.54203	#N/A	3.64075	2.13871	2.21276	1.01281	1.15984	0.918299	1.62113	1.13505	0.86252	2.38179	1.08542	1.49437	0.636095	2.35124	1.3627	#N/A	2.21992	2.33754	2.60739	1.27221	1.92427	1.84044	2.14734	1.63123	#N/A	#N/A	#N/A	#N/A	#N/A	#N/A	#N/A	#N/A	#N/A	#N/A	#N/A	#N/A	#N/A	#N/A	0.593205	0.260202	#N/A	2.52281	2.12918	2.80554	3.30857	3.27308	4.4394	4.49919	3.8154	2.08279	0.735503	3.06614	1.58987	46	ENSG00000070540	WIPI1	protein_coding	WD repeat domain, phosphoinositide interacting 1 [Source:HGNC Symbol;Acc:HGNC:25471]
PFN2	1.37986	4.06792	6.94715	5.86879	4.39778	6.5387	6.13946	5.91747	5.96047	#N/A	5.33356	2.11882	3.40056	10.4323	5.26908	6.54267	5.44219	7.56453	5.83185	4.84712	5.4553	5.84508	1.47663	5.5333	3.79636	1.65838	7.53077	6.54338	6.53915	2.91267	5.11607	3.51956	4.25849	2.33012	#N/A	#N/A	#N/A	#N/A	#N/A	#N/A	#N/A	#N/A	#N/A	#N/A	#N/A	#N/A	#N/A	#N/A	#N/A	1.1073	#N/A	6.43721	8.37696	6.43226	6.47949	4.25275	4.36246	6.3267	4.1802	3.49763	1.21875	6.62879	5.53046	46	ENSG00000070087	PFN2	protein_coding	profilin 2 [Source:HGNC Symbol;Acc:HGNC:8882]
ZNF565	0.686619	2.52364	1.64845	1.41368	1.4386	2.34022	1.7858	1.59775	2.91392	0.38947	2.83206	1.32648	1.46577	0.986637	1.1662	1.1392	1.20109	1.22575	0.88331	3.02114	1.58572	1.42086	0.704604	2.05807	1.40416	#N/A	1.92609	1.58959	1.92717	1.55073	0.565735	#N/A	0.552331	0.479209	#N/A	#N/A	0.434568	#N/A	#N/A	#N/A	#N/A	#N/A	#N/A	#N/A	#N/A	#N/A	#N/A	#N/A	0.646899	#N/A	#N/A	1.11536	1.20705	1.91686	1.46313	1.76862	3.24642	2.08628	1.86551	2.14002	0.803162	1.29159	1.7554	46	ENSG00000196357	ZNF565	protein_coding	zinc finger protein 565 [Source:HGNC Symbol;Acc:HGNC:26726]
C1orf122	1.31235	3.34744	7.08233	7.76497	4.17823	4.68869	6.18981	3.57289	6.50887	0.632137	5.08106	1.67617	2.8782	2.91816	2.4638	2.29149	3.10509	2.33934	2.03631	2.48943	1.34374	2.4904	0.919902	2.28437	2.56909	#N/A	4.50414	4.4349	6.04885	#N/A	1.99335	3.38137	1.58784	1.39967	#N/A	#N/A	0.885926	#N/A	#N/A	#N/A	#N/A	#N/A	#N/A	#N/A	#N/A	#N/A	#N/A	#N/A	1.30056	#N/A	#N/A	4.87722	2.48546	2.87508	4.48708	6.08566	2.09145	6.74366	2.97818	1.28105	0.804345	6.02441	4.87254	46	ENSG00000197982	C1orf122	protein_coding	chromosome 1 open reading frame 122 [Source:HGNC Symbol;Acc:HGNC:24789]
FHOD1	1.07603	5.04578	4.07671	3.36196	3.34799	3.39715	3.11113	2.9335	2.7634	#N/A	4.9113	1.22397	3.0982	11.3063	9.436	9.58503	6.18433	8.44714	6.77306	5.93369	6.47642	7.04314	2.39161	4.14871	6.66089	#N/A	3.35476	2.9469	3.57696	4.30561	5.99597	3.13581	5.13703	1.90124	#N/A	#N/A	#N/A	#N/A	#N/A	#N/A	#N/A	0.456415	#N/A	#N/A	#N/A	#N/A	#N/A	#N/A	0.958673	#N/A	#N/A	6.23589	4.65521	3.9016	4.50738	5.24867	5.86166	4.57813	4.40341	4.86318	1.37197	3.30281	2.32196	46	ENSG00000135723	FHOD1	protein_coding	formin homology 2 domain containing 1 [Source:HGNC Symbol;Acc:HGNC:17905]
#253184	0.418794	#N/A	1.95303	0.979413	0.780865	0.517445	#N/A	0.772887	0.421119	2.01496	0.284448	#N/A	0.889903	3.47538	#N/A	0.985783	#N/A	0.637627	0.362966	0.275017	#N/A	#N/A	0.939162	0.260844	0.416954	#N/A	0.647602	0.458981	0.459464	#N/A	3.89773	0.354287	0.721124	0.403425	#N/A	0.0234274	3.08962	#N/A	2.32523	1.90083	1.63077	1.29497	3.81331	#N/A	2.98391	#N/A	2.72331	2.44627	#N/A	4.68937	1.80417	4.02012	2.07408	0.499193	0.450947	0.353776	0.247769	0.410064	0.407563	#N/A	0.525076	#N/A	#N/A	46	ENSG00000253184		lncRNA	novel transcript
CKM	1.39859	3.93877	4.12772	2.73214	4.3838	3.74753	2.40624	3.01028	#N/A	#N/A	#N/A	#N/A	2.07818	3.64061	3.71896	3.95396	2.63153	4.47968	3.76432	3.96078	2.78251	#N/A	1.57013	1.12246	1.63139	0.824054	5.36405	4.09656	5.95364	2.0415	1.71181	1.36084	#N/A	#N/A	0.463957	#N/A	#N/A	0.485432	#N/A	#N/A	0.655322	0.888051	0.229054	#N/A	#N/A	#N/A	0.488216	0.352736	#N/A	#N/A	0.622552	6.22471	2.19772	2.65022	4.05025	1.72622	2.40687	#N/A	3.19004	1.97285	0.729208	2.47065	2.73616	46	ENSG00000104879	CKM	protein_coding	creatine kinase, M-type [Source:HGNC Symbol;Acc:HGNC:1994]
EPM2A	0.573859	3.63724	5.81077	3.72876	4.4285	4.88602	4.22704	3.38917	4.22588	0.29959	4.62828	0.852266	4.18549	4.46958	4.09938	4.59634	3.33155	4.50232	4.17016	8.15159	3.56054	4.46698	1.26049	5.0326	3.54417	0.605843	2.87969	3.73525	4.42343	3.61771	2.53855	2.34758	2.10729	0.757583	#N/A	#N/A	#N/A	#N/A	#N/A	#N/A	#N/A	#N/A	#N/A	#N/A	#N/A	#N/A	#N/A	#N/A	#N/A	#N/A	#N/A	7.85126	3.39146	4.07086	9.63642	5.77323	5.85303	9.83585	4.09063	5.37491	1.37844	3.59457	5.21541	46	ENSG00000112425	EPM2A	protein_coding	EPM2A glucan phosphatase, laforin [Source:HGNC Symbol;Acc:HGNC:3413]
SDHC	0.982916	2.78161	4.51348	3.444	4.64853	4.50289	2.91278	2.2019	4.62677	0.412371	6.75278	1.59144	2.90075	3.09066	3.17787	3.10101	2.19381	2.70412	2.87386	4.28777	2.23477	4.10602	0.980953	3.87968	2.66655	#N/A	2.64076	2.1651	2.06695	2.72931	2.14263	2.26999	1.81767	0.869771	#N/A	#N/A	0.444041	#N/A	#N/A	#N/A	#N/A	#N/A	#N/A	#N/A	#N/A	#N/A	#N/A	#N/A	#N/A	#N/A	#N/A	3.44042	2.77814	2.5879	3.89944	5.33334	5.90862	4.84978	3.2097	3.56004	1.92142	2.65478	2.54429	46	ENSG00000143252	SDHC	protein_coding	succinate dehydrogenase complex subunit C [Source:HGNC Symbol;Acc:HGNC:10682]
KIAA0232	0.56303	2.00344	2.52374	1.45379	2.07982	3.00105	2.37365	1.47512	3.12459	0.280908	3.31423	0.56898	1.35784	0.911654	0.851692	1.00825	0.770346	0.929923	0.96693	2.10154	0.801159	1.75666	0.34694	1.89809	1.36131	0.621166	1.32511	1.23441	1.47484	2.28463	1.45731	1.1977	1.21782	0.725111	#N/A	#N/A	#N/A	#N/A	#N/A	#N/A	#N/A	#N/A	#N/A	#N/A	#N/A	#N/A	#N/A	#N/A	#N/A	#N/A	#N/A	1.47779	0.499133	1.58167	2.62351	2.25191	2.63327	3.46386	1.59972	1.87033	0.77902	1.3917	1.40275	46	ENSG00000170871	KIAA0232	protein_coding	KIAA0232 [Source:HGNC Symbol;Acc:HGNC:28992]
KLF10	0.948564	2.85419	1.75266	1.55765	1.88937	2.96393	3.81479	1.31365	3.6512	#N/A	3.16216	2.16445	2.01687	0.994896	1.88737	0.899749	1.70524	#N/A	#N/A	1.59414	2.48934	2.38731	#N/A	2.07191	#N/A	#N/A	3.44961	2.93357	4.42684	2.57088	1.45934	1.18274	1.28846	#N/A	0.471774	#N/A	0.602194	0.378205	#N/A	0.598653	0.465126	0.606399	#N/A	#N/A	#N/A	#N/A	#N/A	#N/A	#N/A	#N/A	0.665747	5.75677	3.21235	3.878	3.11162	3.58363	4.83526	4.35887	3.58842	4.58894	0.999979	6.88768	6.01365	46	ENSG00000155090	KLF10	protein_coding	Kruppel like factor 10 [Source:HGNC Symbol;Acc:HGNC:11810]
HNRNPLL	0.72642	1.02095	0.778367	0.952957	0.712352	0.865378	1.10905	0.619313	1.08527	#N/A	1.4512	#N/A	0.66633	0.826997	0.718184	0.728149	0.832208	0.978571	1.39564	1.93644	1.57346	1.07759	0.473851	2.07362	1.47945	#N/A	0.488466	0.909341	0.807273	2.36111	0.693798	#N/A	0.700671	#N/A	0.255025	#N/A	0.215477	0.242764	#N/A	0.278293	0.365038	0.339823	#N/A	#N/A	#N/A	#N/A	#N/A	#N/A	#N/A	#N/A	0.350311	0.87707	0.65656	1.03025	0.995764	1.1632	2.4967	1.89211	1.23824	1.67016	#N/A	#N/A	1.239	46	ENSG00000143889	HNRNPLL	protein_coding	heterogeneous nuclear ribonucleoprotein L like [Source:HGNC Symbol;Acc:HGNC:25127]
HDDC2	1.14041	3.31894	3.76839	3.6798	2.47372	4.16567	3.12383	3.43431	4.23635	#N/A	6.65939	1.67504	2.63024	3.97032	3.28761	4.03006	3.31574	3.63881	4.15208	6.03709	3.54944	3.59404	0.781975	3.16451	3.12184	0.865664	3.77154	3.39505	2.58784	3.99091	0.644786	0.903086	#N/A	#N/A	#N/A	#N/A	0.439211	#N/A	0.436125	#N/A	#N/A	#N/A	#N/A	#N/A	#N/A	#N/A	#N/A	#N/A	#N/A	0.389384	#N/A	5.22614	3.12615	3.10726	5.65925	3.9367	4.23066	5.75803	3.44473	3.39307	1.56662	4.40737	4.48487	46	ENSG00000111906	HDDC2	protein_coding	HD domain containing 2 [Source:HGNC Symbol;Acc:HGNC:21078]
ANXA7	0.757885	2.7769	3.06961	1.99898	2.65914	2.99965	3.09118	2.0385	3.1527	#N/A	4.43915	1.59633	1.95201	2.60505	1.35942	2.19273	1.77672	2.45383	1.76234	2.51052	1.92299	2.52303	0.665067	2.27593	2.10695	#N/A	1.89941	1.94818	2.17719	4.33621	1.73932	1.59074	1.48659	0.743026	#N/A	#N/A	0.401462	#N/A	#N/A	#N/A	#N/A	0.293182	#N/A	#N/A	#N/A	#N/A	#N/A	#N/A	#N/A	#N/A	#N/A	3.15223	1.73323	2.08936	2.87604	2.96065	3.3308	4.05728	1.93497	1.52042	0.871354	2.18939	3.0197	46	ENSG00000138279	ANXA7	protein_coding	annexin A7 [Source:HGNC Symbol;Acc:HGNC:545]
LPCAT3	0.727719	1.57422	2.22163	1.86261	1.9132	3.20583	2.81028	1.48123	2.84839	#N/A	2.78126	1.26983	1.6312	2.5351	1.94559	2.06654	2.39057	2.50888	1.71125	3.61712	1.97924	2.28646	0.94905	2.32451	1.78523	#N/A	1.53332	1.64635	1.02801	1.79534	1.4318	1.24556	1.29598	0.916272	#N/A	#N/A	#N/A	#N/A	#N/A	#N/A	#N/A	#N/A	#N/A	#N/A	#N/A	#N/A	#N/A	#N/A	0.497099	0.222179	#N/A	2.79077	1.97166	1.77605	2.76123	2.08798	6.72831	3.68731	2.15925	3.43194	0.838369	1.81281	1.78807	46	ENSG00000111684	LPCAT3	protein_coding	lysophosphatidylcholine acyltransferase 3 [Source:HGNC Symbol;Acc:HGNC:30244]
C4orf54	0.100962	0.150347	0.287456	0.252064	0.240685	0.222595	0.213181	0.255486	0.20232	0.727362	0.195625	0.152578	0.346374	0.29226	0.267427	0.260349	0.199503	0.248589	0.155791	0.173603	0.197573	0.221734	1.67019	0.17464	0.210836	0.596564	0.230364	0.215215	0.194851	0.12547	0.277171	0.183423	0.240966	#N/A	#N/A	#N/A	0.47047	#N/A	#N/A	#N/A	#N/A	#N/A	#N/A	#N/A	#N/A	#N/A	#N/A	#N/A	#N/A	#N/A	#N/A	0.292252	0.258787	0.233692	0.215208	0.187495	0.150949	0.200054	0.217438	0.15692	1.13693	0.2079	0.191975	46	ENSG00000248713	C4orf54	protein_coding	chromosome 4 open reading frame 54 [Source:HGNC Symbol;Acc:HGNC:27741]
ZNF462	0.738908	1.29516	1.693	1.76526	1.69645	2.54051	1.38378	0.449144	1.97969	#N/A	1.49891	#N/A	0.671726	1.13101	0.886801	1.10187	0.541604	1.11313	1.02795	1.98695	1.287	1.36872	0.568378	1.78433	0.811402	0.880164	3.89265	3.62604	4.13367	1.94924	1.05976	0.672648	0.922775	0.537871	#N/A	#N/A	#N/A	#N/A	#N/A	0.261696	0.178922	#N/A	#N/A	#N/A	#N/A	#N/A	#N/A	#N/A	#N/A	#N/A	0.33015	0.513831	0.799952	0.663801	0.880755	0.90429	2.4029	1.18217	0.742216	1.08341	#N/A	3.71813	4.85508	46	ENSG00000148143	ZNF462	protein_coding	zinc finger protein 462 [Source:HGNC Symbol;Acc:HGNC:21684]
ADAM22	0.787852	2.19839	2.97582	3.72514	3.22886	3.00139	1.49642	1.90233	1.97541	#N/A	1.44367	1.51096	1.4541	#N/A	0.432656	#N/A	2.19938	#N/A	#N/A	#N/A	#N/A	#N/A	#N/A	#N/A	0.887838	1.10292	4.08163	3.59242	4.06528	#N/A	1.80241	2.18729	1.55766	0.897909	#N/A	1.23239	0.223162	0.2541	0.85895	0.951644	0.760799	#N/A	0.695404	#N/A	0.450776	#N/A	#N/A	0.397658	#N/A	0.506416	0.777949	4.0292	2.9191	2.88671	3.61201	2.66975	3.94435	3.20617	2.92025	1.61648	1.23749	1.64841	1.9526	46	ENSG00000008277	ADAM22	protein_coding	ADAM metallopeptidase domain 22 [Source:HGNC Symbol;Acc:HGNC:201]
ACACB	#N/A	3.78592	1.38383	0.586502	1.33446	1.86597	1.37706	0.826999	2.25651	0.193497	1.94339	#N/A	1.44041	2.57228	2.24576	2.2908	1.92719	2.48562	2.03906	4.08946	2.53629	2.66902	0.849269	3.00729	2.02094	0.789543	3.47991	3.5674	3.93697	2.57788	1.40239	1.41075	1.17932	0.95487	#N/A	#N/A	#N/A	#N/A	#N/A	#N/A	#N/A	#N/A	#N/A	#N/A	#N/A	#N/A	#N/A	#N/A	0.50808	#N/A	0.445364	2.14155	1.24095	1.93149	2.6966	2.38288	3.99082	3.97521	1.69324	2.01303	0.837029	3.14243	4.54337	46	ENSG00000076555	ACACB	protein_coding	acetyl-CoA carboxylase beta [Source:HGNC Symbol;Acc:HGNC:85]
VEGFA	#N/A	7.0769	7.96035	3.87704	4.72561	6.93475	6.03596	4.36213	5.0681	0.475838	3.90022	1.84657	4.97385	6.03735	3.64134	5.17559	3.7575	5.79644	4.41124	6.18249	4.58881	6.40898	1.50054	5.60838	9.16719	#N/A	5.37137	4.75877	7.55018	4.50678	3.66658	3.48856	2.94082	1.74538	#N/A	#N/A	#N/A	#N/A	#N/A	#N/A	#N/A	#N/A	#N/A	#N/A	#N/A	#N/A	#N/A	#N/A	1.18425	0.214247	#N/A	10.3012	4.87867	5.82309	9.7126	6.1048	8.00498	7.61831	5.78868	7.09703	1.48536	7.30242	8.61133	46	ENSG00000112715	VEGFA	protein_coding	vascular endothelial growth factor A [Source:HGNC Symbol;Acc:HGNC:12680]
WDPCP	#N/A	2.64368	1.44392	1.49927	1.68454	2.08811	2.16551	1.54785	2.65146	0.3737	1.5366	0.68142	1.39245	1.58532	1.50678	1.55854	1.98175	1.7457	1.56477	2.40674	1.60935	1.90631	0.78032	2.10278	1.38687	0.784787	1.44665	1.46646	1.89108	1.66382	1.15952	1.35818	0.77963	0.799992	#N/A	#N/A	#N/A	#N/A	#N/A	#N/A	#N/A	#N/A	#N/A	#N/A	#N/A	#N/A	#N/A	#N/A	#N/A	#N/A	0.346434	1.80144	1.51746	1.63596	2.41286	1.96686	3.48126	2.41599	1.70011	2.23805	0.70046	1.8866	2.0758	46	ENSG00000143951	WDPCP	protein_coding	WD repeat containing planar cell polarity effector [Source:HGNC Symbol;Acc:HGNC:28027]
TRIP10	#N/A	3.74946	2.49224	1.753	1.95542	3.08546	2.66474	2.102	4.46654	0.505153	3.46372	1.29144	2.09534	0.522339	#N/A	0.466806	1.26073	0.685758	1.07036	1.63542	#N/A	1.03415	0.42077	1.35322	1.54693	#N/A	4.50822	4.16172	4.09292	2.77238	2.00507	1.88311	1.73023	0.882371	#N/A	#N/A	0.20799	#N/A	#N/A	#N/A	#N/A	0.278094	#N/A	#N/A	#N/A	#N/A	#N/A	#N/A	0.870903	#N/A	0.291301	2.15539	2.07711	1.63355	2.72077	2.33331	3.9677	4.09998	3.10497	1.624	1.05591	4.06639	4.45097	46	ENSG00000125733	TRIP10	protein_coding	thyroid hormone receptor interactor 10 [Source:HGNC Symbol;Acc:HGNC:12304]
BCL6	#N/A	2.23453	9.24018	5.07275	6.00192	6.70047	5.97156	4.84264	4.79729	0.251149	4.37982	1.04692	3.14373	1.06837	1.88784	1.33143	1.88835	1.23425	1.26842	2.31598	1.18266	1.85084	0.594861	2.2019	2.10457	0.918719	3.97797	4.18676	3.81434	4.20953	1.01313	1.34834	0.888039	0.594052	#N/A	#N/A	#N/A	#N/A	#N/A	#N/A	#N/A	#N/A	#N/A	#N/A	#N/A	#N/A	#N/A	#N/A	0.745767	#N/A	#N/A	3.0136	2.91172	2.73347	3.87417	3.21411	8.09355	4.39754	3.55655	1.79448	0.982634	4.06871	5.80147	46	ENSG00000113916	BCL6	protein_coding	BCL6 transcription repressor [Source:HGNC Symbol;Acc:HGNC:1001]
NFIC	#N/A	2.22715	3.44525	2.30662	3.33896	4.46261	3.22465	2.22992	3.63758	0.204212	3.29652	#N/A	2.34396	0.468855	0.621168	0.67466	0.844429	0.540979	0.630146	1.35971	0.890235	0.696978	0.242322	1.14109	1.05739	0.550341	1.59846	1.60014	2.36925	1.97208	0.665725	#N/A	0.539095	#N/A	0.190735	#N/A	#N/A	#N/A	#N/A	#N/A	#N/A	0.438595	#N/A	#N/A	#N/A	#N/A	#N/A	#N/A	0.874273	#N/A	0.230305	3.47122	1.68162	2.28775	4.87568	2.97697	3.82775	5.02191	2.80952	2.11033	0.74777	3.03011	3.59045	46	ENSG00000141905	NFIC	protein_coding	nuclear factor I C [Source:HGNC Symbol;Acc:HGNC:7786]
#257252	#N/A	5.5002	8.2027	4.62998	5.14461	5.99243	4.87961	4.32209	3.74646	0.470542	3.52562	#N/A	3.11841	3.62212	3.67425	3.49897	3.3282	3.03165	2.72244	6.20808	4.17641	4.04029	1.20323	2.61591	3.14954	1.5196	4.27403	3.74424	3.72507	4.09345	2.33136	2.81634	2.25315	1.61019	#N/A	#N/A	#N/A	#N/A	#N/A	0.275477	0.289678	#N/A	#N/A	#N/A	#N/A	#N/A	#N/A	#N/A	#N/A	#N/A	#N/A	4.06643	1.82527	2.71652	4.23713	3.97847	6.09304	5.89226	3.34819	5.41858	1.27766	7.92667	3.31054	46	ENSG00000257252		lncRNA	novel transcript, antisense to NUDT4
PTPN3	#N/A	3.50029	7.91545	5.67297	5.50293	6.87859	5.18145	5.11123	4.57113	0.300809	3.54399	1.65753	3.80186	8.83237	6.36389	7.04622	4.7347	6.76786	8.33479	7.34374	7.84481	4.97126	1.7323	7.92051	6.15551	#N/A	6.02598	4.4575	6.66189	5.28789	3.4582	3.77807	3.47472	1.50153	#N/A	#N/A	#N/A	#N/A	#N/A	#N/A	#N/A	#N/A	0.202246	#N/A	#N/A	#N/A	#N/A	#N/A	#N/A	0.455721	#N/A	9.36824	3.01361	5.05836	8.89434	5.2338	3.74449	5.97433	6.26496	6.16724	1.36393	5.19207	5.71423	46	ENSG00000070159	PTPN3	protein_coding	protein tyrosine phosphatase non-receptor type 3 [Source:HGNC Symbol;Acc:HGNC:9655]
GSE1	#N/A	1.95026	0.271857	#N/A	0.68249	1.02407	#N/A	#N/A	0.617457	#N/A	#N/A	#N/A	0.650262	1.71378	1.64163	0.845873	2.10452	1.75268	1.67386	2.66565	1.28949	1.78935	0.763723	2.08285	1.1553	0.681903	1.86792	1.80151	1.56171	#N/A	0.968858	#N/A	0.626997	0.771583	0.240288	#N/A	#N/A	0.195801	#N/A	#N/A	0.180088	0.492741	0.29511	#N/A	#N/A	#N/A	0.194253	0.181416	1.3627	#N/A	0.275656	1.29569	2.22471	1.96324	2.15538	1.48471	3.16711	1.78615	0.944777	1.94035	0.661539	2.13365	1.2662	46	ENSG00000131149	GSE1	protein_coding	Gse1 coiled-coil protein [Source:HGNC Symbol;Acc:HGNC:28979]
ACADVL	#N/A	2.76824	7.15071	4.48723	5.87108	6.80607	5.18049	5.58617	4.34788	0.405839	5.90891	1.22715	4.35049	5.99249	4.24698	4.98918	4.4635	5.92403	5.00258	5.17754	4.96199	3.26183	1.57824	4.67779	5.02505	#N/A	4.65567	5.86416	4.98054	3.59159	3.52661	2.79846	2.66753	1.39527	#N/A	#N/A	#N/A	#N/A	#N/A	#N/A	#N/A	#N/A	#N/A	#N/A	#N/A	#N/A	#N/A	#N/A	1.10877	0.258884	#N/A	6.68744	3.53685	3.87869	6.6633	5.6019	7.17168	5.135	4.39132	4.43729	1.56392	4.58958	4.55886	46	ENSG00000072778	ACADVL	protein_coding	acyl-CoA dehydrogenase very long chain [Source:HGNC Symbol;Acc:HGNC:92]
SORT1	#N/A	2.90515	2.10918	1.18029	2.11035	2.75412	1.86912	1.82399	2.72099	#N/A	3.46519	#N/A	1.12756	5.89049	3.58598	4.81386	2.30226	6.22515	4.29477	7.21095	5.04585	8.17222	1.1861	5.78733	2.84256	0.827328	2.42356	1.8421	1.55124	#N/A	1.53721	1.14766	1.14081	0.580758	#N/A	#N/A	#N/A	0.251818	#N/A	0.211507	0.330289	0.297354	#N/A	#N/A	#N/A	0.3324	#N/A	#N/A	0.625545	#N/A	#N/A	1.57137	#N/A	1.07929	1.49454	1.35188	1.67386	2.26493	0.832537	2.09393	#N/A	3.6588	4.9495	46	ENSG00000134243	SORT1	protein_coding	sortilin 1 [Source:HGNC Symbol;Acc:HGNC:11186]
FOXO1	#N/A	1.68002	0.858732	0.990004	0.9928	1.49612	1.01266	0.611402	1.59167	0.167722	1.97379	#N/A	1.06408	0.807567	#N/A	0.808772	1.23896	0.955214	1.24479	1.7828	0.852353	0.882206	0.46391	1.67407	1.14229	#N/A	2.05232	2.21639	1.88475	2.7166	#N/A	#N/A	#N/A	#N/A	0.624929	#N/A	#N/A	0.459419	#N/A	0.544462	0.736515	0.973539	#N/A	#N/A	#N/A	0.312377	#N/A	#N/A	0.666506	#N/A	0.950848	2.68335	2.38294	2.19453	3.54538	2.59515	4.14017	3.58437	1.91484	2.19678	0.879118	1.2299	2.14652	46	ENSG00000150907	FOXO1	protein_coding	forkhead box O1 [Source:HGNC Symbol;Acc:HGNC:3819]
SLC1A3	#N/A	5.05903	6.59952	3.69264	5.61271	8.13838	3.5853	4.05457	4.37642	0.331241	1.9658	#N/A	3.59827	6.23644	4.07175	4.02916	2.88638	4.81254	4.69896	4.26558	6.67474	3.85772	0.839642	4.28608	4.74436	#N/A	1.37475	2.2828	3.53292	4.00152	3.86809	4.05422	2.38827	1.11066	#N/A	#N/A	#N/A	#N/A	#N/A	#N/A	#N/A	#N/A	0.53538	#N/A	0.535989	#N/A	0.38784	#N/A	#N/A	0.8889	#N/A	7.91914	4.0518	4.61025	7.80521	5.44051	6.15054	5.83696	3.37121	5.25694	#N/A	7.96498	3.13361	46	ENSG00000079215	SLC1A3	protein_coding	solute carrier family 1 member 3 [Source:HGNC Symbol;Acc:HGNC:10941]
MRLN	#N/A	4.75642	9.86092	6.56403	6.23663	6.00617	5.33599	5.53759	4.79102	#N/A	4.27578	1.92672	6.07597	10.027	8.02218	7.97449	4.5254	6.86478	3.77654	3.39591	4.47113	5.11371	2.81787	4.23022	4.42187	0.875941	6.0201	5.53338	5.57456	3.11885	7.5669	3.79176	5.7534	2.49329	#N/A	#N/A	0.336085	#N/A	0.48484	#N/A	#N/A	#N/A	#N/A	#N/A	#N/A	#N/A	#N/A	#N/A	#N/A	#N/A	#N/A	10.2335	7.00266	4.84377	5.93586	5.16168	2.66284	4.91188	5.47485	1.94052	1.7423	6.42939	6.32982	46	ENSG00000227877	MRLN	protein_coding	myoregulin [Source:HGNC Symbol;Acc:HGNC:48649]
HADH	#N/A	3.43277	7.45882	4.54817	5.36366	7.86923	5.02509	5.14137	7.287	0.454626	7.05783	2.20886	3.50496	6.78938	5.21177	4.88419	4.71802	5.83765	5.2202	4.51692	2.64779	4.48787	1.30892	7.20461	5.05233	#N/A	3.72824	2.59152	3.31931	3.09999	4.46378	2.47443	3.20576	1.82764	#N/A	#N/A	#N/A	#N/A	0.288484	#N/A	#N/A	#N/A	#N/A	#N/A	#N/A	#N/A	#N/A	#N/A	#N/A	0.28911	#N/A	6.16172	2.66491	2.97617	5.83725	7.70241	4.05788	5.60467	4.51017	5.01363	0.987878	8.05501	6.92714	46	ENSG00000138796	HADH	protein_coding	hydroxyacyl-CoA dehydrogenase [Source:HGNC Symbol;Acc:HGNC:4799]
MPC1	#N/A	3.29007	6.46417	4.86943	5.6088	7.15873	4.95068	5.04112	4.74712	0.626227	6.36229	2.56902	3.38899	2.94006	2.23675	3.08519	4.14179	2.57965	2.4119	3.66203	2.19536	3.44558	1.00025	2.63154	2.56041	#N/A	2.81091	2.55041	2.4787	2.36293	2.37249	1.52441	1.65913	0.936844	#N/A	#N/A	0.441695	#N/A	#N/A	#N/A	#N/A	#N/A	#N/A	#N/A	#N/A	#N/A	#N/A	#N/A	#N/A	0.319893	#N/A	6.42443	3.52954	3.88491	7.1577	4.85654	2.78442	6.88136	4.05434	4.46722	1.46606	3.45627	6.29488	46	ENSG00000060762	MPC1	protein_coding	mitochondrial pyruvate carrier 1 [Source:HGNC Symbol;Acc:HGNC:21606]
WBP4	#N/A	2.42345	2.40184	1.53026	2.91785	2.8019	2.53719	1.72508	3.78964	0.402045	2.96885	1.28707	1.34391	1.28025	1.17905	1.18538	1.07489	0.889439	1.60153	2.4873	1.33336	1.43278	0.640571	1.7562	1.64091	#N/A	2.05363	2.23795	2.13109	2.91723	1.08395	1.3344	0.631348	0.629729	#N/A	#N/A	#N/A	#N/A	#N/A	#N/A	#N/A	#N/A	#N/A	#N/A	#N/A	#N/A	0.229836	#N/A	#N/A	0.294231	#N/A	2.40873	1.26751	1.84088	3.11295	2.53592	3.19375	3.49419	2.09737	2.43469	0.623777	2.2498	2.71212	46	ENSG00000120688	WBP4	protein_coding	WW domain binding protein 4 [Source:HGNC Symbol;Acc:HGNC:12739]
HSDL2	#N/A	1.59946	3.67157	2.84969	3.19141	3.8816	3.81889	2.5157	4.85095	0.410754	4.65882	1.40717	2.27751	4.70829	3.37257	3.80272	2.36439	3.86475	3.34857	5.90111	3.54035	5.29896	1.10102	3.6991	2.84185	0.641623	1.97607	2.1375	2.13359	2.24157	2.2912	1.89775	1.70684	1.31759	#N/A	#N/A	#N/A	#N/A	#N/A	#N/A	#N/A	#N/A	#N/A	#N/A	#N/A	#N/A	#N/A	#N/A	#N/A	0.179636	#N/A	3.24247	0.86839	1.84044	4.25466	3.04231	4.10761	4.82821	2.82266	3.4259	1.16254	3.58591	3.04289	46	ENSG00000119471	HSDL2	protein_coding	hydroxysteroid dehydrogenase like 2 [Source:HGNC Symbol;Acc:HGNC:18572]
PPP1R1C	#N/A	3.91079	7.34521	4.84459	4.60475	6.86532	4.66738	4.53818	3.58789	0.597255	1.59323	#N/A	2.30807	3.67761	3.53458	4.26751	3.0857	3.69007	2.17539	5.04017	1.49254	3.22046	#N/A	3.61813	2.66546	#N/A	4.10868	4.23579	6.78214	3.26585	3.02293	2.67378	1.94071	1.49609	#N/A	#N/A	#N/A	#N/A	0.625588	#N/A	#N/A	#N/A	2.87793	#N/A	2.19943	#N/A	2.25742	#N/A	#N/A	3.38362	#N/A	6.00928	3.7607	4.68048	6.78953	4.22947	4.6443	3.62612	3.16983	1.12643	#N/A	4.09958	4.08739	46	ENSG00000150722	PPP1R1C	protein_coding	protein phosphatase 1 regulatory inhibitor subunit 1C [Source:HGNC Symbol;Acc:HGNC:14940]
SAMM50	#N/A	3.85776	4.15427	2.75165	2.7112	2.94643	3.17499	3.26598	4.26067	#N/A	5.54757	1.19894	3.18467	5.90818	6.45617	5.10129	4.00771	5.39801	5.62394	4.62801	5.18338	3.24138	2.13375	3.93838	3.72654	#N/A	3.24741	2.86692	4.46425	3.13581	3.62334	3.51163	2.94443	1.54147	#N/A	#N/A	0.562422	#N/A	#N/A	#N/A	#N/A	0.560171	#N/A	#N/A	#N/A	#N/A	#N/A	#N/A	#N/A	#N/A	0.877395	6.34767	4.20202	6.2934	4.68054	6.43485	4.43615	6.47839	3.36215	3.45821	1.70411	4.07291	2.91174	46	ENSG00000100347	SAMM50	protein_coding	SAMM50 sorting and assembly machinery component [Source:HGNC Symbol;Acc:HGNC:24276]
SUCLG1	#N/A	2.14745	6.01943	4.62726	3.77115	5.46397	5.32395	3.57606	5.21141	0.549784	6.52883	2.4752	3.24268	4.41737	3.50449	3.11041	2.32069	4.03547	2.72942	5.75403	3.69574	3.77489	1.32828	3.58236	2.89676	#N/A	2.20446	3.89818	3.88156	3.94808	2.54485	2.18463	2.23245	1.29731	#N/A	#N/A	0.555272	#N/A	0.401458	#N/A	#N/A	#N/A	#N/A	#N/A	#N/A	#N/A	#N/A	#N/A	#N/A	#N/A	#N/A	4.71671	3.38525	2.67079	4.57274	4.26537	4.02704	4.54738	2.89775	4.93464	1.25169	3.18104	3.4069	46	ENSG00000163541	SUCLG1	protein_coding	succinate-CoA ligase GDP/ADP-forming subunit alpha [Source:HGNC Symbol;Acc:HGNC:11449]
PPDPFL	#N/A	0.159193	0.312778	0.271611	0.268443	0.241604	0.231557	0.4457	0.224819	#N/A	0.209315	0.164618	0.289608	0.309353	0.283792	0.281039	0.226852	0.264791	0.195562	0.188053	0.212343	0.240621	1.58446	0.190837	0.230837	0.22778	0.247317	0.235247	0.237865	0.138965	0.296607	0.196247	0.262728	0.416636	#N/A	#N/A	0.942656	#N/A	#N/A	#N/A	#N/A	#N/A	#N/A	#N/A	#N/A	#N/A	#N/A	#N/A	#N/A	0.350515	#N/A	0.32391	0.29046	0.254874	0.234881	0.218813	0.167942	0.221445	0.235467	0.146202	0.523565	0.22417	0.211773	46	ENSG00000168333	PPDPFL	protein_coding	pancreatic progenitor cell differentiation and proliferation factor like [Source:HGNC Symbol;Acc:HGNC:31745]
GPT	#N/A	3.58119	8.10882	7.87908	4.30136	3.83918	4.48419	7.98199	6.55025	0.552851	5.2495	2.58176	5.05673	8.08355	8.49534	8.5131	7.21261	7.37945	5.80125	4.75481	5.33538	6.13561	2.31336	5.53009	5.55763	#N/A	4.72388	6.34779	6.2412	2.25028	5.35185	5.2206	3.24089	2.07731	#N/A	#N/A	#N/A	#N/A	#N/A	#N/A	#N/A	#N/A	#N/A	#N/A	#N/A	#N/A	#N/A	#N/A	1.1175	0.279924	#N/A	10.4815	8.30575	6.41193	6.46861	6.16417	4.46959	6.7682	4.25027	3.7039	2.6553	6.43247	5.19674	46	ENSG00000167701	GPT	protein_coding	glutamic--pyruvic transaminase [Source:HGNC Symbol;Acc:HGNC:4552]
#287231	#N/A	3.2382	3.88831	3.23551	2.80747	3.80452	3.01152	3.24838	5.19974	#N/A	2.35468	1.24788	2.19048	2.14701	3.33171	1.2095	1.67648	2.27102	2.96068	1.80941	1.53233	1.98937	0.996461	1.73296	1.53727	#N/A	4.39051	3.75078	6.19007	2.22132	2.33237	3.0406	1.27331	2.64668	#N/A	#N/A	#N/A	#N/A	#N/A	#N/A	#N/A	#N/A	0.644239	#N/A	0.563846	#N/A	0.447906	#N/A	#N/A	1.12594	#N/A	3.79317	2.37213	4.28533	5.88748	1.94599	3.64623	3.65163	5.49266	2.0332	#N/A	4.34566	5.40067	46	ENSG00000287231		lncRNA	novel transcript
HSDL2-AS1	#N/A	1.99413	3.03218	2.43951	2.65781	3.84631	2.38973	2.47897	3.28619	0.52665	2.06486	1.4886	1.9898	2.62607	3.11782	2.26617	1.61837	3.16316	2.72155	3.93379	1.82373	3.15095	1.27533	2.27406	1.99869	0.782402	2.47169	1.4412	2.91011	1.42336	1.65046	1.79761	0.984192	1.45633	#N/A	#N/A	0.360798	#N/A	#N/A	#N/A	#N/A	#N/A	#N/A	#N/A	#N/A	#N/A	#N/A	#N/A	#N/A	#N/A	#N/A	1.71171	0.453988	0.743386	1.92987	1.755	2.34829	2.61508	3.50913	2.58326	0.962318	3.52461	3.4085	46	ENSG00000230185	HSDL2-AS1	lncRNA	HSDL2 antisense RNA 1 [Source:HGNC Symbol;Acc:HGNC:31438]
HSPA9	#N/A	1.65868	4.68802	2.57739	3.11552	4.69832	3.87823	1.96243	3.98077	0.510618	6.40225	1.45956	2.7551	3.1069	2.30149	2.56237	1.80061	2.83811	2.48962	3.94829	2.47952	4.05208	0.694826	2.08619	2.97553	#N/A	2.69457	1.88234	1.62388	2.37391	1.6391	0.903054	1.3784	0.746965	#N/A	#N/A	0.688966	#N/A	0.476845	#N/A	#N/A	#N/A	#N/A	#N/A	#N/A	#N/A	#N/A	#N/A	#N/A	#N/A	#N/A	3.24733	2.26895	2.52701	3.49899	6.90034	4.00848	3.89379	3.74971	1.78278	0.805435	2.59319	3.54817	46	ENSG00000113013	HSPA9	protein_coding	heat shock protein family A (Hsp70) member 9 [Source:HGNC Symbol;Acc:HGNC:5244]
NRDC	#N/A	1.10492	2.06095	1.52636	1.91929	3.18532	2.19309	1.46329	3.60574	0.281645	3.13367	1.22801	1.57251	0.894789	0.95186	1.04367	0.995107	0.878727	1.05185	2.50129	1.0815	1.53702	0.470319	1.84668	0.882677	#N/A	1.068	1.17316	1.23481	0.834423	0.803899	0.635614	0.70106	0.524149	#N/A	#N/A	0.290893	#N/A	#N/A	#N/A	#N/A	#N/A	#N/A	#N/A	#N/A	#N/A	#N/A	#N/A	0.492153	#N/A	#N/A	1.66901	0.991193	1.66112	2.43751	2.25501	3.43246	3.21453	1.9057	2.05944	0.981922	1.17487	1.37223	46	ENSG00000078618	NRDC	protein_coding	nardilysin convertase [Source:HGNC Symbol;Acc:HGNC:7995]
IL17D	#N/A	2.70179	9.60439	7.17602	6.16792	5.78658	5.40241	7.15215	3.2146	#N/A	3.78398	2.04027	4.01851	7.56529	5.96618	7.93746	6.19013	6.8947	5.06412	3.66668	4.31487	4.86871	1.68886	4.15379	4.60804	#N/A	6.84378	5.65741	5.59426	1.91803	5.27085	4.42909	2.82443	1.18622	#N/A	#N/A	#N/A	#N/A	#N/A	#N/A	#N/A	#N/A	3.78295	#N/A	1.83435	#N/A	2.58658	#N/A	#N/A	4.15615	#N/A	9.89108	4.87905	5.50119	5.59824	4.88552	2.97728	5.12736	5.12102	1.95895	#N/A	5.69956	4.66974	46	ENSG00000172458	IL17D	protein_coding	interleukin 17D [Source:HGNC Symbol;Acc:HGNC:5984]
SLC6A8	#N/A	2.86439	7.32414	3.87647	3.79332	5.90699	5.52697	3.96216	3.5337	#N/A	4.97154	1.82011	3.23862	7.00067	8.22372	8.11845	6.82359	7.10013	5.17417	4.10122	4.83797	5.20291	1.5648	3.1596	5.27047	#N/A	5.13333	5.89055	4.29047	2.60069	5.41483	4.26927	4.34493	2.27835	#N/A	#N/A	0.651918	#N/A	#N/A	#N/A	#N/A	#N/A	#N/A	#N/A	#N/A	#N/A	#N/A	#N/A	0.978913	#N/A	0.429826	7.56149	5.01132	4.09142	5.86752	5.47142	3.82569	5.62406	3.71432	2.49556	1.67189	5.77697	3.00776	46	ENSG00000130821	SLC6A8	protein_coding	solute carrier family 6 member 8 [Source:HGNC Symbol;Acc:HGNC:11055]
DNAJA4	#N/A	2.69145	5.42039	2.97772	4.60165	5.68672	5.305	5.39122	3.0573	#N/A	4.40158	2.16784	3.11838	6.14881	5.56414	6.01522	6.40474	6.87653	4.78864	3.79385	4.57399	4.99699	1.45181	4.14875	3.44296	#N/A	2.70888	5.5629	3.20745	2.22099	5.58112	1.95025	3.32793	1.52058	#N/A	#N/A	#N/A	#N/A	#N/A	#N/A	#N/A	#N/A	0.847934	#N/A	#N/A	#N/A	0.456525	#N/A	#N/A	1.51497	#N/A	9.89927	4.59985	4.04629	5.63323	5.05451	3.18487	5.34266	5.21379	2.13467	1.62264	2.36384	2.70017	46	ENSG00000140403	DNAJA4	protein_coding	DnaJ heat shock protein family (Hsp40) member A4 [Source:HGNC Symbol;Acc:HGNC:14885]
IDE	#N/A	1.36451	1.03682	0.772872	0.993552	1.63703	1.48936	0.988382	1.57226	0.382552	2.46309	0.834133	1.05135	0.748696	0.941503	0.929662	1.31197	0.739793	0.928474	1.05217	0.939857	1.3479	0.46632	1.40145	1.06406	#N/A	0.72012	1.17976	1.23842	1.26582	1.26926	1.00153	1.04565	0.819176	0.247427	#N/A	#N/A	#N/A	#N/A	#N/A	#N/A	0.26484	#N/A	#N/A	#N/A	#N/A	#N/A	#N/A	#N/A	#N/A	#N/A	1.51027	1.29175	1.00247	2.84733	2.44495	3.60162	3.32427	1.36674	3.22566	0.76416	1.22581	1.19255	46	ENSG00000119912	IDE	protein_coding	insulin degrading enzyme [Source:HGNC Symbol;Acc:HGNC:5381]
LINC00504	#N/A	2.35673	2.55298	1.99138	1.47772	3.16488	1.20427	1.96283	1.93181	#N/A	2.37507	1.38575	1.08511	3.75202	4.05343	2.82233	1.15331	4.05581	1.83077	3.27999	4.29985	4.75516	1.59606	1.94625	2.13889	#N/A	1.55601	2.54599	3.76354	#N/A	3.05176	1.41221	2.22493	#N/A	1.31973	#N/A	#N/A	0.583556	#N/A	0.753389	1.25156	1.66755	#N/A	#N/A	#N/A	#N/A	#N/A	#N/A	#N/A	#N/A	0.715438	3.46727	0.85219	1.24789	3.64009	4.69545	1.67937	3.64535	3.4653	2.06557	1.37635	3.36963	#N/A	46	ENSG00000248360	LINC00504	lncRNA	long intergenic non-protein coding RNA 504 [Source:HGNC Symbol;Acc:HGNC:43555]
CEBPB	#N/A	1.99695	7.20526	5.33768	6.38056	5.66954	3.49556	3.95305	2.1707	0.683205	4.55917	3.48973	2.46763	5.05169	3.0051	3.67408	6.70572	4.3783	3.10396	3.63146	4.88627	3.06133	1.74219	4.58345	5.11022	#N/A	#N/A	1.84028	1.09222	2.31275	4.842	3.83417	2.75343	1.30991	0.669251	#N/A	1.21407	#N/A	#N/A	#N/A	#N/A	0.774361	#N/A	#N/A	#N/A	#N/A	#N/A	#N/A	#N/A	#N/A	#N/A	3.52464	3.38624	2.29438	2.78951	1.57621	3.96901	5.26646	5.44547	1.58978	0.895301	1.62955	2.5041	46	ENSG00000172216	CEBPB	protein_coding	CCAAT enhancer binding protein beta [Source:HGNC Symbol;Acc:HGNC:1834]
CUEDC1	#N/A	0.906477	0.756098	0.576489	0.811416	1.61066	1.02215	0.980554	1.40409	#N/A	1.62778	#N/A	0.603474	0.96343	0.694323	1.07949	1.52127	1.07275	1.32062	1.79381	0.849626	0.972913	0.596085	1.88416	0.710227	#N/A	0.39117	0.70718	1.26916	1.60887	0.693309	#N/A	0.758052	#N/A	0.343416	#N/A	#N/A	0.269051	#N/A	0.205395	0.436668	0.594257	#N/A	#N/A	#N/A	#N/A	#N/A	#N/A	0.585816	#N/A	0.685121	0.943691	0.64247	0.974757	1.70033	1.17426	2.22163	1.76695	0.990663	1.19759	#N/A	3.68706	3.94727	46	ENSG00000180891	CUEDC1	protein_coding	CUE domain containing 1 [Source:HGNC Symbol;Acc:HGNC:31350]
LINC01405	#N/A	0.109193	0.27971	0.245862	0.232857	0.230948	0.286754	0.248326	0.322602	1.10142	0.268083	0.277258	0.245	0.285723	0.260035	0.254078	0.2807	0.2404	0.248461	0.295673	0.308151	0.338689	0.282804	0.22334	0.324107	#N/A	0.222639	0.205633	0.208778	#N/A	0.272471	0.472833	0.277153	0.18319	#N/A	#N/A	#N/A	#N/A	#N/A	#N/A	#N/A	#N/A	5.16562	#N/A	0.00779126	#N/A	3.76671	#N/A	#N/A	0.0379673	#N/A	0.28529	0.251434	0.355184	0.356408	0.284499	0.259732	0.339827	0.356901	0.210341	#N/A	0.320424	0.169519	46	ENSG00000185847	LINC01405	lncRNA	long intergenic non-protein coding RNA 1405 [Source:HGNC Symbol;Acc:HGNC:50688]
RAD23B	#N/A	0.84672	2.37403	1.59697	2.16755	3.36157	2.14512	1.63122	3.68215	0.426856	3.13349	1.74747	1.70577	0.850591	0.809967	1.09414	0.773023	0.669673	0.940632	2.4855	0.832178	1.90043	0.782442	1.21402	0.993448	0.58996	1.65156	1.75021	1.67649	1.05786	0.992792	1.26668	1.09146	0.614522	#N/A	#N/A	0.268984	#N/A	#N/A	#N/A	#N/A	#N/A	#N/A	#N/A	#N/A	#N/A	#N/A	#N/A	#N/A	#N/A	#N/A	2.48373	1.58674	2.16627	3.15967	3.32289	2.76673	3.89796	2.01413	1.46734	0.92559	1.52228	1.40242	46	ENSG00000119318	RAD23B	protein_coding	RAD23 homolog B, nucleotide excision repair protein [Source:HGNC Symbol;Acc:HGNC:9813]
DLAT	#N/A	1.18018	7.10113	4.67574	5.7922	7.46832	4.41906	4.92111	4.12589	0.547252	6.19429	1.38111	4.40657	5.36439	3.60137	4.25601	3.4921	3.61078	3.44122	5.68411	4.3378	4.23399	1.657	4.67931	6.42214	0.942342	3.6861	3.44018	4.50816	3.44092	3.61037	2.9516	2.46206	1.30529	#N/A	#N/A	0.34864	#N/A	#N/A	#N/A	#N/A	#N/A	#N/A	#N/A	#N/A	#N/A	#N/A	#N/A	#N/A	#N/A	#N/A	5.92911	3.80713	3.12338	7.26974	7.00842	5.50544	7.43055	4.19835	4.65077	1.77651	4.0775	2.62968	46	ENSG00000150768	DLAT	protein_coding	dihydrolipoamide S-acetyltransferase [Source:HGNC Symbol;Acc:HGNC:2896]
DDI2	#N/A	1.2317	3.1619	2.56815	3.4618	3.52045	2.51708	2.08787	3.70252	0.337755	4.53695	0.736334	1.71701	1.23389	1.0266	1.44467	1.14824	1.14714	1.50208	1.6465	1.26397	1.51699	0.596039	2.61656	1.57877	#N/A	1.02855	1.27691	1.24188	1.51226	1.27551	1.06228	1.03898	0.603004	#N/A	#N/A	#N/A	#N/A	#N/A	#N/A	#N/A	#N/A	#N/A	#N/A	#N/A	#N/A	#N/A	#N/A	0.719722	#N/A	0.233315	1.34901	1.44551	1.37032	2.07032	1.76996	2.45574	3.1618	1.69951	1.86652	0.489669	1.4329	1.98536	46	ENSG00000197312	DDI2	protein_coding	DNA damage inducible 1 homolog 2 [Source:HGNC Symbol;Acc:HGNC:24578]
PPP1R36	#N/A	#N/A	5.07993	2.79683	2.28037	5.40936	3.44807	2.72269	2.37073	#N/A	3.71075	#N/A	3.0405	3.81443	5.43201	3.14147	5.61467	3.44441	2.74264	1.75259	1.62747	3.08867	1.32957	3.73682	4.12525	#N/A	3.54552	4.69013	3.12163	#N/A	3.39475	3.40426	3.77374	1.84591	0.399731	#N/A	#N/A	0.602182	#N/A	0.575986	0.779147	0.966132	#N/A	#N/A	#N/A	#N/A	#N/A	#N/A	#N/A	#N/A	1.53143	5.46753	3.86836	4.98914	5.1044	4.73765	2.24742	5.31146	1.88796	1.60687	1.15357	2.42522	3.28851	46	ENSG00000165807	PPP1R36	protein_coding	protein phosphatase 1 regulatory subunit 36 [Source:HGNC Symbol;Acc:HGNC:20097]
RINT1	#N/A	#N/A	1.24012	1.32206	1.61955	1.40102	1.06491	1.15315	4.66714	0.409292	2.62883	#N/A	1.36473	0.568811	0.997872	0.705965	0.64249	#N/A	0.799418	1.42232	1.10655	0.860307	#N/A	1.6488	0.851756	#N/A	1.11311	1.63488	1.21348	#N/A	0.557515	0.973553	0.764166	#N/A	0.268389	#N/A	0.319146	0.304474	#N/A	0.284072	0.329296	0.324108	0.21558	#N/A	#N/A	#N/A	0.226605	#N/A	#N/A	0.225634	0.357707	0.893287	0.92856	0.764267	1.34475	2.01263	1.73458	2.41359	1.07437	3.18853	#N/A	0.795356	#N/A	46	ENSG00000135249	RINT1	protein_coding	RAD50 interactor 1 [Source:HGNC Symbol;Acc:HGNC:21876]
#285902	#N/A	#N/A	4.77098	1.14524	0.566727	0.498619	0.505371	0.927287	0.432765	#N/A	#N/A	#N/A	0.913751	5.11722	2.34089	1.35629	0.746034	0.610779	0.477931	0.354907	0.413588	0.41732	1.25526	0.293805	0.388479	#N/A	0.658529	0.53174	0.503736	#N/A	4.41584	0.394265	0.804405	0.457495	1.7299	#N/A	0.259572	1.45315	0.120234	1.71959	1.88544	0.390873	1.16495	#N/A	#N/A	#N/A	1.07534	1.26289	#N/A	#N/A	#N/A	5.14602	2.11753	0.492188	0.551073	0.353064	0.22012	0.456584	0.431877	#N/A	#N/A	0.505545	#N/A	46	ENSG00000285902		lncRNA	novel transcript
#225879	#N/A	#N/A	0.983179	0.383723	#N/A	0.278834	0.300055	0.367295	0.212057	0.806986	0.176097	#N/A	0.318487	3.67657	0.485263	0.575593	0.229989	0.334796	0.219211	0.172144	0.200536	#N/A	0.644947	0.155475	0.229682	0.0697974	0.336496	0.26959	0.332745	#N/A	1.0566	#N/A	0.483512	0.275545	#N/A	#N/A	1.5528	1.7242	0.9715	1.81233	2.11428	0.232576	1.39421	#N/A	#N/A	#N/A	#N/A	1.07259	#N/A	#N/A	2.54175	0.826906	0.429364	0.282682	0.243018	0.212905	0.147277	0.203965	0.234449	#N/A	0.253402	0.271251	#N/A	46	ENSG00000225879		lncRNA	novel transcript
CCT6A	#N/A	#N/A	2.06417	1.08364	1.41612	1.91397	1.03791	0.523284	2.71833	#N/A	3.26461	#N/A	1.37242	2.20097	1.3161	1.48722	1.69842	2.20667	3.18423	2.74231	1.70547	2.26201	0.960963	1.71662	1.13984	#N/A	1.05373	1.21105	1.02926	#N/A	1.53644	1.27036	1.03666	#N/A	0.40143	#N/A	0.827492	#N/A	0.338803	0.521973	0.433462	0.846086	#N/A	#N/A	#N/A	#N/A	#N/A	#N/A	#N/A	#N/A	0.343121	2.4345	1.32784	1.81911	2.15828	3.14719	3.08317	4.67192	1.78336	1.8635	1.02057	1.12348	0.755195	46	ENSG00000146731	CCT6A	protein_coding	chaperonin containing TCP1 subunit 6A [Source:HGNC Symbol;Acc:HGNC:1620]
ARHGAP6	3.18329	3.58908	6.16661	3.87802	5.32317	6.34202	4.68866	3.33134	3.88005	0.503945	3.34187	#N/A	1.07783	0.885341	1.25718	0.921673	1.81529	0.866187	0.918244	1.59901	1.01092	1.33621	0.597677	1.57241	1.05021	#N/A	#N/A	0.591447	1.64558	1.57313	0.481717	0.643382	0.450979	0.631346	0.771528	#N/A	#N/A	0.737596	#N/A	0.989632	1.33538	1.22562	#N/A	#N/A	#N/A	0.272113	#N/A	#N/A	0.45646	#N/A	1.11366	#N/A	#N/A	#N/A	0.461524	#N/A	1.76068	#N/A	0.779541	0.883679	#N/A	4.63065	4.14687	45	ENSG00000047648	ARHGAP6	protein_coding	Rho GTPase activating protein 6 [Source:HGNC Symbol;Acc:HGNC:676]
NMRK2	3.66939	6.1914	8.08964	5.8545	6.38296	5.44427	5.32808	4.88995	4.82637	0.647783	4.33597	2.65227	5.71725	12.5646	7.73217	10.7793	7.30139	9.73464	8.18504	7.27732	7.91084	8.3685	2.74061	7.83265	8.12768	#N/A	6.67371	6.64687	8.75179	5.3807	9.80421	7.68239	5.84073	3.69213	#N/A	#N/A	#N/A	#N/A	#N/A	#N/A	#N/A	#N/A	#N/A	#N/A	#N/A	#N/A	#N/A	#N/A	#N/A	#N/A	#N/A	12.6421	6.45063	5.43808	8.66834	8.21107	6.99068	8.84904	5.11473	6.11208	1.47054	8.62024	7.5554	45	ENSG00000077009	NMRK2	protein_coding	nicotinamide riboside kinase 2 [Source:HGNC Symbol;Acc:HGNC:17871]
BEST3	2.60575	4.58534	8.93697	5.2945	5.96767	6.63963	6.25163	6.67139	5.19364	#N/A	3.64724	1.22463	4.707	6.47146	5.31728	5.19733	4.51033	5.57722	4.70876	8.19652	5.9655	5.44907	1.25275	4.99854	4.92098	#N/A	5.21734	5.58069	5.85593	6.30398	0.626455	1.11166	0.556737	0.380785	#N/A	#N/A	#N/A	#N/A	#N/A	#N/A	#N/A	#N/A	#N/A	#N/A	#N/A	#N/A	#N/A	#N/A	0.7162	#N/A	#N/A	9.00937	5.2528	5.64607	9.71702	5.23601	8.02987	7.68945	5.41729	7.24043	1.325	5.54548	5.66056	45	ENSG00000127325	BEST3	protein_coding	bestrophin 3 [Source:HGNC Symbol;Acc:HGNC:17105]
REEP1	3.38888	5.82377	6.83783	4.09791	4.40432	6.71603	4.08712	4.07296	4.23367	#N/A	3.0293	0.723425	2.89613	8.68606	5.67724	7.53022	4.33628	7.4476	6.05482	7.03912	7.65301	6.22631	2.13292	5.69397	4.70423	0.673297	6.01902	3.97833	5.15948	3.32957	4.30447	4.17172	3.51509	1.24267	#N/A	#N/A	#N/A	#N/A	#N/A	#N/A	#N/A	#N/A	#N/A	#N/A	#N/A	#N/A	#N/A	#N/A	#N/A	#N/A	#N/A	6.02207	0.795155	2.55798	8.51585	5.30797	3.05644	6.63026	3.25199	5.9943	0.89902	5.57173	4.56298	45	ENSG00000068615	REEP1	protein_coding	receptor accessory protein 1 [Source:HGNC Symbol;Acc:HGNC:25786]
MEF2C	2.32477	1.67905	1.03461	1.4548	1.13898	1.60917	1.63395	1.30337	2.01519	#N/A	1.60925	0.706815	1.15259	7.88481	5.82564	6.75059	4.54187	7.80826	6.02765	6.09099	8.01703	5.70748	1.52618	6.35109	2.97622	#N/A	0.645587	0.695013	1.01307	3.6212	4.28385	3.57626	3.49868	1.85423	#N/A	#N/A	#N/A	#N/A	#N/A	#N/A	#N/A	#N/A	#N/A	#N/A	#N/A	#N/A	#N/A	#N/A	#N/A	0.136886	#N/A	1.28837	0.923678	1.89054	1.42126	1.62423	3.10069	2.18871	1.41061	2.43902	0.520962	3.87507	4.23139	45	ENSG00000081189	MEF2C	protein_coding	myocyte enhancer factor 2C [Source:HGNC Symbol;Acc:HGNC:6996]
CFAP61	4.25633	4.66986	7.47917	5.17389	4.55447	6.22602	5.14989	4.17698	4.41371	#N/A	3.03429	#N/A	3.78419	8.00194	4.9985	7.8674	5.66125	6.93937	7.48101	6.57271	7.11701	5.78305	1.52802	7.09339	4.77241	#N/A	2.80345	4.08997	4.04582	4.81954	5.16852	4.67018	3.78185	1.64861	#N/A	#N/A	#N/A	0.297134	#N/A	#N/A	0.331164	#N/A	#N/A	#N/A	#N/A	#N/A	#N/A	#N/A	#N/A	#N/A	#N/A	9.41277	5.39733	5.23226	7.97296	4.90978	6.26279	5.20355	3.97133	5.1721	1.4207	5.45905	3.67411	45	ENSG00000089101	CFAP61	protein_coding	cilia and flagella associated protein 61 [Source:HGNC Symbol;Acc:HGNC:15872]
SLIT2	2.51451	3.82395	6.66496	5.03528	5.35992	7.48079	6.26524	3.93801	3.89507	1.80012	3.64327	#N/A	2.67081	#N/A	#N/A	#N/A	#N/A	#N/A	#N/A	#N/A	#N/A	#N/A	#N/A	#N/A	#N/A	1.4958	5.65684	5.92796	5.38223	5.81935	3.47106	3.61784	3.00113	1.99054	2.76507	1.99649	2.1323	3.03831	1.33128	3.17498	4.39558	5.01737	1.33262	#N/A	#N/A	1.51232	1.13276	1.9824	#N/A	#N/A	4.22676	3.24016	3.51787	3.47726	3.69664	3.18936	3.68603	2.69694	3.12604	#N/A	2.26577	5.6493	5.3015	45	ENSG00000145147	SLIT2	protein_coding	slit guidance ligand 2 [Source:HGNC Symbol;Acc:HGNC:11086]
STARD4-AS1	2.84945	2.80488	0.781753	0.854856	1.53175	1.4037	1.00147	1.63188	1.97287	0.687131	2.41864	0.911871	1.35676	2.46287	2.9067	2.33279	1.71099	1.7488	1.98617	3.53323	2.90177	1.88182	1.165	3.43942	2.42537	#N/A	3.33138	3.24901	3.44865	1.03701	#N/A	1.04162	0.447817	#N/A	#N/A	#N/A	0.676246	#N/A	#N/A	#N/A	#N/A	#N/A	#N/A	#N/A	#N/A	#N/A	#N/A	#N/A	#N/A	#N/A	0.417043	0.86773	1.71451	1.91574	0.737725	1.35002	4.27399	1.98767	1.3851	2.79722	0.923919	3.66057	3.33597	45	ENSG00000246859	STARD4-AS1	lncRNA	STARD4 antisense RNA 1 [Source:HGNC Symbol;Acc:HGNC:44117]
NXPE3	2.72049	2.36386	3.33626	2.86502	3.15735	4.05251	3.72144	1.89499	3.57388	0.545788	3.02091	1.60138	3.02327	4.48408	3.60286	3.78599	4.84992	3.8426	3.46508	6.7729	3.52635	4.59336	1.09847	4.05467	5.10628	#N/A	2.47241	3.02089	2.99461	2.13943	3.06196	2.01057	2.2065	1.2641	#N/A	#N/A	#N/A	#N/A	#N/A	#N/A	#N/A	#N/A	#N/A	#N/A	#N/A	#N/A	#N/A	#N/A	#N/A	#N/A	#N/A	6.64277	3.27719	3.10345	5.46274	4.84932	6.59655	6.38108	5.17669	5.76103	1.07342	1.74932	2.31321	45	ENSG00000144815	NXPE3	protein_coding	neurexophilin and PC-esterase domain family member 3 [Source:HGNC Symbol;Acc:HGNC:28238]
KCND3	2.69132	#N/A	6.70213	4.75141	4.99857	8.80674	5.0839	3.91657	4.40737	0.393198	4.98237	0.89351	3.75445	5.79717	5.75936	4.94837	3.35333	4.48948	5.90377	7.06676	4.31974	8.25644	1.35615	5.05429	4.34916	#N/A	4.65611	5.67451	4.53097	3.367	4.21052	2.60187	3.49444	1.98807	#N/A	#N/A	#N/A	#N/A	#N/A	#N/A	#N/A	#N/A	#N/A	#N/A	#N/A	#N/A	#N/A	#N/A	#N/A	0.22861	#N/A	8.47249	4.87283	3.66916	8.67908	6.38651	7.06154	8.97145	4.62285	6.00975	1.50806	4.39542	3.776	45	ENSG00000171385	KCND3	protein_coding	potassium voltage-gated channel subfamily D member 3 [Source:HGNC Symbol;Acc:HGNC:6239]
PM20D2	2.58335	3.12875	4.90978	3.41579	3.62348	6.56405	3.80042	3.09871	3.69856	0.345504	3.76526	2.12075	2.71407	3.53185	3.23355	3.25026	2.31923	3.18155	4.55213	4.24649	3.26234	3.26856	1.29484	4.71066	4.06757	#N/A	3.32611	3.50236	3.14253	1.39338	1.77795	1.72863	1.42966	0.976753	#N/A	#N/A	#N/A	#N/A	#N/A	#N/A	#N/A	#N/A	#N/A	#N/A	#N/A	#N/A	#N/A	#N/A	#N/A	#N/A	#N/A	5.64121	2.40786	4.6664	5.54642	8.09676	4.73914	5.04073	3.14833	3.09971	1.19076	2.21102	3.48295	45	ENSG00000146281	PM20D2	protein_coding	peptidase M20 domain containing 2 [Source:HGNC Symbol;Acc:HGNC:21408]
LGR5	2.96246	5.60252	6.82853	2.91664	6.77697	4.76988	4.34088	5.17096	3.5218	#N/A	3.51685	#N/A	2.90539	7.18279	6.59995	5.39194	4.18317	9.52701	4.61023	6.79966	5.23855	3.7946	#N/A	5.44745	4.30703	#N/A	5.75686	6.28485	5.61078	4.62544	4.2485	3.51601	3.04331	1.15039	#N/A	#N/A	#N/A	#N/A	#N/A	#N/A	#N/A	#N/A	2.17784	#N/A	1.54436	#N/A	1.81881	#N/A	#N/A	2.54325	#N/A	6.6979	3.5294	3.24775	6.07901	4.26485	6.30388	5.38792	5.11006	5.7578	#N/A	6.17284	4.44492	45	ENSG00000139292	LGR5	protein_coding	leucine rich repeat containing G protein-coupled receptor 5 [Source:HGNC Symbol;Acc:HGNC:4504]
RNF122	3.09818	4.76587	5.07603	2.89512	3.38416	3.90905	4.05264	2.98394	3.73544	#N/A	3.12232	0.988574	3.27855	5.77943	3.87434	4.79066	4.48517	6.01965	3.43235	6.03705	4.86445	4.91943	1.29929	3.19765	3.67439	#N/A	4.54345	3.82325	3.98094	3.7712	2.86953	2.4828	2.32327	0.857847	#N/A	#N/A	#N/A	#N/A	#N/A	#N/A	#N/A	#N/A	#N/A	#N/A	#N/A	#N/A	#N/A	#N/A	0.791182	#N/A	#N/A	7.58097	3.74477	5.01749	7.65808	5.29581	6.1423	8.15157	5.55457	5.18993	0.948282	3.52395	4.54058	45	ENSG00000133874	RNF122	protein_coding	ring finger protein 122 [Source:HGNC Symbol;Acc:HGNC:21147]
PLAAT1	5.89213	4.50332	7.21172	3.95267	5.6768	5.20421	4.2467	4.83992	6.62862	0.365201	4.23992	1.99908	4.5765	11.0062	7.11736	7.12277	6.13351	8.25685	6.65174	5.4627	5.9414	6.42868	1.86141	6.2346	6.53526	#N/A	8.22692	4.41057	5.16465	3.52596	6.86854	4.07149	6.08151	1.20497	#N/A	#N/A	#N/A	#N/A	#N/A	#N/A	#N/A	#N/A	#N/A	#N/A	#N/A	#N/A	#N/A	#N/A	#N/A	#N/A	#N/A	8.55484	6.06172	6.99358	7.08058	6.78489	5.23336	6.94401	4.67801	4.36123	1.49823	7.23722	6.05031	45	ENSG00000127252	PLAAT1	protein_coding	phospholipase A and acyltransferase 1 [Source:HGNC Symbol;Acc:HGNC:14922]
MITF	1.86253	6.07469	5.95708	4.12807	5.28933	6.17115	5.55324	3.97606	3.81875	0.173584	3.26246	0.740605	2.62002	3.2105	2.38418	2.79466	3.15	3.06298	2.6184	5.36799	2.60766	3.35615	0.969671	3.15352	2.55793	#N/A	2.22344	1.92583	2.55288	#N/A	2.5068	2.58372	1.94578	1.45264	#N/A	#N/A	#N/A	#N/A	#N/A	#N/A	#N/A	#N/A	#N/A	#N/A	#N/A	#N/A	#N/A	#N/A	#N/A	0.15726	#N/A	3.36726	2.13654	1.47867	4.5564	2.79306	4.46236	4.80475	3.07546	4.43147	0.759277	4.9809	5.49135	45	ENSG00000187098	MITF	protein_coding	melanocyte inducing transcription factor [Source:HGNC Symbol;Acc:HGNC:7105]
MCU	1.50241	2.735	1.63019	1.59368	2.01172	2.45837	1.8543	1.3978	2.45957	#N/A	2.25603	#N/A	1.02746	2.8534	2.18442	2.32638	2.15419	2.87384	2.41835	4.33923	2.61669	2.90066	0.895758	3.26073	1.40646	#N/A	1.96585	2.1913	2.3691	0.750506	2.0379	1.45331	1.75021	1.18766	#N/A	#N/A	#N/A	#N/A	#N/A	#N/A	#N/A	#N/A	0.138935	#N/A	#N/A	#N/A	0.168006	#N/A	#N/A	0.238139	#N/A	0.584015	0.611668	0.457388	1.22512	0.965026	3.16911	1.3018	1.00338	1.72095	#N/A	2.50102	2.59082	45	ENSG00000156026	MCU	protein_coding	mitochondrial calcium uniporter [Source:HGNC Symbol;Acc:HGNC:23526]
UNC13B	1.38499	3.73048	1.10734	1.05316	1.02735	1.3412	1.46239	1.09418	1.81763	#N/A	1.56072	#N/A	1.43463	2.42694	2.06818	2.12491	2.03322	2.30033	1.87441	3.48001	2.40508	3.37465	0.823434	2.87018	1.60063	0.539788	2.08724	2.88806	3.16646	3.23472	1.78541	2.07886	1.56809	1.22398	#N/A	#N/A	#N/A	#N/A	#N/A	#N/A	#N/A	#N/A	#N/A	#N/A	#N/A	#N/A	#N/A	#N/A	#N/A	#N/A	0.297359	1.83012	1.06053	1.76465	2.58247	1.74754	3.56562	3.16924	1.70211	3.3851	0.64965	3.92067	4.95147	45	ENSG00000198722	UNC13B	protein_coding	unc-13 homolog B [Source:HGNC Symbol;Acc:HGNC:12566]
KBTBD12	3.20898	4.70032	7.45137	5.50568	5.40431	6.16763	5.21184	4.90783	5.12107	0.276422	4.58919	1.51086	4.54462	7.62932	5.83943	7.26136	5.69145	7.28261	5.70798	7.85696	8.42222	8.79439	1.55579	4.52626	5.38196	#N/A	3.14203	3.68091	5.12146	4.10518	4.93059	3.15686	3.87274	1.39042	#N/A	#N/A	#N/A	#N/A	#N/A	#N/A	#N/A	#N/A	#N/A	#N/A	#N/A	#N/A	#N/A	#N/A	#N/A	#N/A	#N/A	9.78708	2.95514	4.48054	9.22309	5.96882	4.66967	7.1138	4.33761	6.66801	1.50354	4.89774	5.13473	45	ENSG00000187715	KBTBD12	protein_coding	kelch repeat and BTB domain containing 12 [Source:HGNC Symbol;Acc:HGNC:25731]
ANKRD1	5.85001	2.34283	4.17342	3.92212	3.29481	5.56767	2.44567	2.73244	2.83609	#N/A	#N/A	#N/A	4.93374	7.37477	5.8338	4.0062	3.68526	6.53561	4.30115	2.374	3.63602	4.46471	2.39557	3.65083	4.61471	#N/A	5.06581	3.83277	3.78905	#N/A	2.02517	1.45159	0.844698	1.28779	0.971749	#N/A	0.600353	#N/A	#N/A	0.493082	0.705618	1.61246	#N/A	#N/A	#N/A	#N/A	#N/A	#N/A	#N/A	#N/A	#N/A	5.64673	5.48778	3.98762	5.1109	2.86113	3.45204	4.65877	3.47495	1.97806	#N/A	3.0322	2.69765	45	ENSG00000148677	ANKRD1	protein_coding	ankyrin repeat domain 1 [Source:HGNC Symbol;Acc:HGNC:15819]
SMPDL3A	3.08563	3.7137	5.71786	4.21245	4.59159	5.16883	3.94401	3.27425	4.15409	0.512323	5.60935	2.34265	2.32835	3.66237	3.59372	2.60765	3.36925	2.60277	2.86012	5.00921	2.03456	4.53967	0.778254	5.64126	3.28772	#N/A	2.74238	3.98041	2.94426	#N/A	2.43047	2.5433	1.95034	1.03387	#N/A	#N/A	#N/A	#N/A	#N/A	#N/A	#N/A	#N/A	#N/A	#N/A	#N/A	#N/A	#N/A	#N/A	#N/A	#N/A	0.360682	3.96354	3.86115	4.15303	3.15902	6.19568	4.88975	4.96777	2.19743	2.39291	1.21314	3.77271	1.88195	45	ENSG00000172594	SMPDL3A	protein_coding	sphingomyelin phosphodiesterase acid like 3A [Source:HGNC Symbol;Acc:HGNC:17389]
IDH2-DT	3.00085	3.51316	7.12787	4.76866	3.25207	5.10325	6.51291	4.61832	4.83055	#N/A	2.60136	2.2032	3.24314	6.83644	5.57898	6.59898	7.78098	5.76402	4.38512	4.88312	5.50511	6.27584	1.71953	5.50794	4.37787	#N/A	5.79356	3.39833	6.71946	2.59126	3.46315	2.06702	2.9989	1.37748	#N/A	#N/A	#N/A	#N/A	#N/A	#N/A	#N/A	#N/A	#N/A	#N/A	#N/A	#N/A	#N/A	#N/A	#N/A	0.418608	#N/A	6.77381	4.40557	4.09516	6.52321	4.3213	4.9788	6.71632	4.44229	3.87371	1.01923	6.56679	5.20368	45	ENSG00000259685	IDH2-DT	lncRNA	IDH2 divergent transcript [Source:HGNC Symbol;Acc:HGNC:53154]
SMARCD3	1.78008	2.91381	7.73418	5.54275	4.9059	6.69832	5.51718	4.74111	4.09091	0.305875	7.49843	1.67284	2.70919	4.17826	3.37317	3.30596	2.58811	4.29427	3.45725	5.08698	3.24178	3.43274	1.22543	3.1319	2.20708	1.25869	4.19621	3.00468	4.01372	#N/A	1.49799	1.07637	1.14372	0.671234	#N/A	#N/A	#N/A	#N/A	#N/A	#N/A	#N/A	#N/A	#N/A	#N/A	#N/A	#N/A	#N/A	#N/A	#N/A	#N/A	#N/A	1.91222	0.753971	0.897026	2.15045	2.09043	3.52372	3.32344	2.37861	2.86217	1.05206	4.94346	4.496	45	ENSG00000082014	SMARCD3	protein_coding	SWI/SNF related, matrix associated, actin dependent regulator of chromatin, subfamily d, member 3 [Source:HGNC Symbol;Acc:HGNC:11108]
MIA2	1.52321	1.63857	2.09746	1.49427	1.94861	2.93424	2.14345	1.59033	2.85198	0.222979	2.60486	1.40577	1.95474	2.02601	1.97437	1.85827	1.89495	2.11503	1.66511	4.04102	1.88932	2.89984	0.779302	2.09788	2.27272	#N/A	1.69021	1.83627	1.98105	1.91506	1.82398	1.76491	1.72531	1.19789	#N/A	#N/A	#N/A	#N/A	#N/A	#N/A	#N/A	#N/A	#N/A	#N/A	#N/A	#N/A	#N/A	#N/A	#N/A	#N/A	#N/A	3.27576	2.43035	3.11344	4.22379	4.77288	5.36093	5.46077	2.63316	3.98585	0.769738	1.19522	1.00499	45	ENSG00000150527	MIA2	protein_coding	MIA SH3 domain ER export factor 2 [Source:HGNC Symbol;Acc:HGNC:18432]
FGGY	1.28877	2.14675	5.15211	3.12928	4.71186	5.86077	4.57376	2.76698	5.61769	0.199711	3.41088	0.861596	2.77545	3.68126	3.08598	3.2323	2.13863	3.09622	3.15389	5.49849	3.585	4.08978	0.952586	3.20771	4.09731	#N/A	2.91231	3.39382	2.78461	1.53006	1.41664	1.8247	1.0425	#N/A	#N/A	#N/A	#N/A	#N/A	#N/A	#N/A	#N/A	#N/A	#N/A	#N/A	#N/A	#N/A	#N/A	#N/A	#N/A	#N/A	0.17648	5.77112	2.97811	3.41162	8.01619	5.21402	5.21141	5.87565	4.23781	4.61413	1.17355	3.32244	3.09911	45	ENSG00000172456	FGGY	protein_coding	FGGY carbohydrate kinase domain containing [Source:HGNC Symbol;Acc:HGNC:25610]
VLDLR	2.72332	4.43832	7.79276	6.38086	4.8539	7.2571	4.91218	6.50923	4.16839	0.55416	4.0379	1.25489	4.32396	4.58434	5.6686	5.04328	4.43166	3.02812	3.80612	5.41046	6.06493	6.49403	0.97638	4.18387	6.27659	#N/A	5.97567	6.9496	5.01893	3.10667	4.53404	2.53761	3.43165	1.45093	#N/A	#N/A	#N/A	#N/A	#N/A	#N/A	#N/A	#N/A	#N/A	#N/A	#N/A	#N/A	#N/A	#N/A	#N/A	#N/A	#N/A	10.994	4.58717	5.04594	7.03948	4.6657	4.98872	7.14288	3.95782	4.33197	1.48779	6.94768	5.83571	45	ENSG00000147852	VLDLR	protein_coding	very low density lipoprotein receptor [Source:HGNC Symbol;Acc:HGNC:12698]
SGK1	2.67879	1.40776	1.80018	0.623345	1.70352	1.1976	1.1735	1.10605	1.76353	#N/A	1.74969	#N/A	1.36466	8.46988	5.20563	5.10999	2.69036	7.75945	6.04912	5.17015	5.90239	4.81111	1.90247	4.32586	2.87897	#N/A	#N/A	#N/A	#N/A	#N/A	4.47677	2.65778	3.12665	1.36728	0.643833	#N/A	0.350645	0.595506	#N/A	0.675974	1.04221	0.97652	#N/A	#N/A	#N/A	#N/A	#N/A	#N/A	#N/A	#N/A	0.826002	3.48888	1.45242	2.32534	2.57105	3.37714	5.21638	3.37121	#N/A	4.28627	0.873205	3.0994	1.89977	45	ENSG00000118515	SGK1	protein_coding	serum/glucocorticoid regulated kinase 1 [Source:HGNC Symbol;Acc:HGNC:10810]
CDH15	2.68524	4.89077	7.46365	4.2412	4.28762	5.15855	4.7181	4.65859	3.30859	0.314376	4.60668	1.03811	3.20364	5.22817	4.09725	4.43205	3.44807	5.29613	3.56863	2.96594	6.68886	4.36742	1.21265	4.03941	3.85225	1.00047	5.02221	4.44619	7.6694	3.85384	#N/A	#N/A	#N/A	#N/A	#N/A	#N/A	#N/A	#N/A	#N/A	#N/A	#N/A	0.404375	#N/A	#N/A	#N/A	#N/A	#N/A	#N/A	1.42125	#N/A	0.256474	7.20484	4.31513	4.02782	7.58528	7.13575	5.78983	5.73218	7.25095	3.19668	1.50947	4.12472	3.71866	45	ENSG00000129910	CDH15	protein_coding	cadherin 15 [Source:HGNC Symbol;Acc:HGNC:1754]
#286951	2.50435	4.54517	0.55396	1.17537	0.946013	1.29658	0.718755	2.61762	1.76879	0.385433	1.13205	#N/A	2.04152	3.98599	3.51424	3.43132	2.10299	3.63531	4.80203	2.83158	1.38401	3.33379	1.21526	4.55084	2.46613	#N/A	3.93481	4.52441	7.26171	3.60151	4.12917	2.68132	2.50634	1.08707	#N/A	#N/A	0.443815	#N/A	#N/A	#N/A	#N/A	#N/A	#N/A	#N/A	#N/A	#N/A	#N/A	#N/A	#N/A	#N/A	#N/A	5.50419	3.17769	3.91191	4.50662	4.91189	5.51704	7.52699	3.82045	4.45067	2.10764	5.14782	4.28539	45	ENSG00000286951		lncRNA	novel transcript, antisense to KIAA1217
MACO1	1.41464	1.2224	1.09077	1.42625	1.14235	1.37418	1.17469	0.940695	1.85682	#N/A	1.94289	#N/A	1.29695	1.27483	1.31532	1.44922	1.3142	1.52505	1.36073	3.64526	1.7494	1.5917	0.473325	1.81219	0.998677	#N/A	1.78838	1.86425	2.01103	#N/A	1.0535	1.23548	0.841962	0.587909	#N/A	#N/A	#N/A	#N/A	#N/A	#N/A	#N/A	0.270217	#N/A	#N/A	#N/A	#N/A	#N/A	#N/A	0.646033	#N/A	0.340075	2.05096	1.38405	1.73911	2.80926	1.91383	2.76974	3.07603	1.72858	2.22018	0.428728	1.2668	2.09201	45	ENSG00000204178	MACO1	protein_coding	macoilin 1 [Source:HGNC Symbol;Acc:HGNC:25572]
PAIP2B	4.99345	3.31644	6.89462	5.95093	4.96961	6.42728	6.26527	4.01187	6.32644	0.734987	5.48529	4.65455	3.66374	6.66577	4.954	6.35263	5.06865	5.61667	6.10446	4.88939	2.3496	4.09037	1.73223	5.8026	4.17253	#N/A	5.57953	3.08305	4.61323	2.76976	3.01933	2.42147	2.16703	1.23634	#N/A	#N/A	#N/A	#N/A	#N/A	#N/A	#N/A	#N/A	#N/A	#N/A	#N/A	#N/A	#N/A	#N/A	#N/A	#N/A	#N/A	6.99381	4.64324	6.35012	6.5342	6.47345	4.47573	3.79616	5.90361	3.41006	0.809808	4.43891	5.09182	45	ENSG00000124374	PAIP2B	protein_coding	poly(A) binding protein interacting protein 2B [Source:HGNC Symbol;Acc:HGNC:29200]
OGDH	1.16227	1.56443	3.03362	1.90346	3.11014	4.00776	2.71562	1.90115	3.79554	0.236998	3.48688	0.937032	1.81007	2.92194	0.870596	2.24501	2.23987	2.99343	2.32713	4.95252	2.6139	3.65108	0.936532	4.01988	2.18698	#N/A	0.874494	0.735144	0.722628	1.93197	1.17978	1.09427	0.906244	0.419107	#N/A	#N/A	#N/A	#N/A	#N/A	#N/A	#N/A	#N/A	#N/A	#N/A	#N/A	#N/A	#N/A	#N/A	#N/A	#N/A	#N/A	2.88573	1.64434	1.94897	4.33137	3.16548	4.22926	4.47077	2.54767	2.71168	0.836519	1.149	1.37906	45	ENSG00000105953	OGDH	protein_coding	oxoglutarate dehydrogenase [Source:HGNC Symbol;Acc:HGNC:8124]
PPP1R3B#173281	2.83133	5.24391	6.13954	4.28082	4.43132	5.29723	3.72248	4.25653	4.28239	0.461307	4.90378	1.9035	2.38516	9.30339	6.27761	7.71224	4.88856	6.62834	5.09481	6.19837	6.78062	7.32681	2.07922	7.07208	3.86795	#N/A	4.8339	5.75596	7.76344	4.47693	4.85434	4.80143	4.48512	1.90005	#N/A	#N/A	#N/A	#N/A	#N/A	#N/A	#N/A	#N/A	#N/A	#N/A	#N/A	#N/A	#N/A	#N/A	#N/A	#N/A	#N/A	3.43534	2.26286	2.49236	2.55687	2.75413	6.1901	5.71372	3.28027	3.57625	1.08446	5.83278	6.76134	45	ENSG00000173281	PPP1R3B	protein_coding	protein phosphatase 1 regulatory subunit 3B [Source:HGNC Symbol;Acc:HGNC:14942]
RFX3	1.16969	#N/A	#N/A	#N/A	#N/A	#N/A	0.656846	#N/A	0.567497	#N/A	1.25692	#N/A	#N/A	1.16062	1.2422	1.21125	1.00548	1.40738	0.99809	1.55565	1.3604	1.07565	0.407498	1.95415	0.769906	#N/A	0.653698	1.20478	1.26682	#N/A	0.337529	1.14097	#N/A	#N/A	0.331495	#N/A	0.214001	0.389514	0.474724	0.661444	0.559646	0.522376	0.507233	#N/A	#N/A	0.259138	0.199683	0.330759	#N/A	0.351659	0.621529	0.635125	0.697863	0.965974	1.20254	0.674941	3.418	1.14708	0.687897	1.10172	0.601007	#N/A	0.889943	45	ENSG00000080298	RFX3	protein_coding	regulatory factor X3 [Source:HGNC Symbol;Acc:HGNC:9984]
#256824	2.09454	4.47014	3.62436	2.57966	4.5509	4.82703	3.95611	3.63455	2.81568	0.351144	2.99292	#N/A	2.14625	4.43558	3.45862	4.2753	4.51355	4.39509	3.5892	3.9405	3.10458	3.64213	1.58198	6.49358	4.71095	#N/A	4.08332	3.12766	3.35851	#N/A	1.93436	1.87483	1.73461	1.63374	#N/A	#N/A	#N/A	#N/A	#N/A	#N/A	#N/A	#N/A	#N/A	#N/A	#N/A	#N/A	#N/A	#N/A	1.02361	#N/A	0.307223	5.56977	3.31446	3.56147	7.22798	4.96087	3.65537	7.3356	3.62384	4.64344	0.891816	3.9844	4.27538	45	ENSG00000256824		lncRNA	novel transcript, antisense to MACROD1
AGBL1-AS1	3.54231	3.37368	5.9762	5.03983	4.9185	6.43311	3.75495	4.61435	6.09405	#N/A	4.9177	#N/A	3.39517	5.75917	4.97667	3.91382	4.54269	7.25137	5.55809	4.52641	5.17948	5.73227	1.52757	5.26837	3.93681	#N/A	4.48372	6.23899	4.2512	1.92007	2.38376	3.42107	2.5693	2.22372	#N/A	#N/A	0.343879	#N/A	#N/A	#N/A	#N/A	#N/A	#N/A	#N/A	#N/A	#N/A	#N/A	#N/A	#N/A	0.708724	#N/A	6.77286	3.95961	3.75688	6.22345	5.67921	4.41323	6.39476	5.85577	3.2823	1.35305	3.89041	4.67344	45	ENSG00000260125	AGBL1-AS1	lncRNA	AGBL1 antisense RNA 1 [Source:HGNC Symbol;Acc:HGNC:48617]
CEP350	0.974436	1.38427	1.42837	1.22571	1.43313	1.82493	1.93126	1.38747	2.51783	0.205018	2.04906	#N/A	1.01736	1.09403	1.14211	1.16544	1.30792	1.18931	1.29973	2.34217	1.36413	1.75784	0.54921	1.43877	1.18774	0.591468	1.08396	1.24654	1.28373	1.28875	1.06118	0.831862	0.903542	0.514921	#N/A	#N/A	#N/A	#N/A	#N/A	#N/A	#N/A	#N/A	#N/A	#N/A	#N/A	#N/A	#N/A	#N/A	#N/A	#N/A	#N/A	0.912005	0.984752	1.2806	1.31757	1.09331	3.88086	2.02301	1.46221	1.62016	0.487902	1.27118	1.43133	45	ENSG00000135837	CEP350	protein_coding	centrosomal protein 350 [Source:HGNC Symbol;Acc:HGNC:24238]
ZBTB43	1.50046	2.49543	2.41569	1.97134	2.09107	2.1856	2.39581	1.58837	3.50741	0.357528	2.83413	1.50148	2.11095	2.2619	1.78266	2.2821	2.32078	2.57923	2.13099	6.92328	1.89199	4.16552	0.73878	3.57444	2.46302	#N/A	1.81699	2.0508	1.83222	1.50776	1.8195	1.64506	1.56573	1.06118	#N/A	#N/A	#N/A	#N/A	#N/A	#N/A	#N/A	#N/A	#N/A	#N/A	#N/A	#N/A	#N/A	#N/A	#N/A	#N/A	#N/A	2.80176	2.17935	2.27445	3.15615	4.72001	4.72723	5.6271	2.43348	2.9237	0.588505	1.8331	2.57419	45	ENSG00000169155	ZBTB43	protein_coding	zinc finger and BTB domain containing 43 [Source:HGNC Symbol;Acc:HGNC:17908]
DUSP29#188716	3.14545	2.42482	4.72052	4.0151	4.55895	3.3531	2.14113	3.56768	2.55531	0.545699	4.54762	1.3821	3.12472	9.8392	5.22803	7.92157	4.51497	4.9727	5.16636	4.04041	4.71609	5.22265	1.13266	4.55753	5.14822	#N/A	6.74795	3.90805	5.68922	1.77275	4.33286	3.0215	2.92533	1.0645	#N/A	#N/A	#N/A	#N/A	#N/A	#N/A	#N/A	#N/A	#N/A	#N/A	#N/A	#N/A	#N/A	#N/A	#N/A	#N/A	#N/A	7.43055	3.86228	3.43473	5.69386	5.20328	3.42506	5.80737	3.65599	2.30467	1.11129	1.8758	4.32606	45	ENSG00000188716	DUSP29	protein_coding	dual specificity phosphatase 29 [Source:HGNC Symbol;Acc:HGNC:23481]
SYNM-AS1	1.84892	4.37185	4.68569	2.53436	3.30275	7.27068	3.66322	3.27915	2.89441	#N/A	4.15595	1.35114	2.43254	6.36079	4.45442	6.20993	3.90546	8.13395	6.49779	5.46514	6.0535	3.35184	1.23539	5.93061	2.99843	0.848916	4.7899	3.76811	5.18841	3.01654	4.37261	3.23501	2.37023	1.18711	#N/A	#N/A	#N/A	#N/A	#N/A	#N/A	0.247021	#N/A	#N/A	#N/A	#N/A	#N/A	#N/A	#N/A	#N/A	#N/A	#N/A	4.21276	2.48328	3.21071	3.52737	3.10803	5.29074	7.04017	2.95891	2.70735	#N/A	4.91198	5.77531	45	ENSG00000259475	SYNM-AS1	lncRNA	SYNM antisense RNA 1 [Source:HGNC Symbol;Acc:HGNC:55421]
SLC38A2	1.11011	2.37425	4.02014	2.68682	4.20043	4.42057	3.25727	1.90547	3.77471	0.248902	3.37859	1.50041	1.175	2.3316	2.02048	1.67307	1.50502	2.01819	2.47856	3.75145	2.04236	3.12618	0.709533	2.86953	1.40883	#N/A	2.16716	2.04229	1.28202	1.1532	1.57131	1.3734	1.22965	0.849946	#N/A	#N/A	#N/A	#N/A	#N/A	#N/A	#N/A	#N/A	#N/A	#N/A	#N/A	#N/A	#N/A	#N/A	0.534251	0.16743	#N/A	0.590324	0.427431	#N/A	1.03889	1.69018	1.865	1.83729	0.927895	1.41867	#N/A	2.14785	2.77951	45	ENSG00000134294	SLC38A2	protein_coding	solute carrier family 38 member 2 [Source:HGNC Symbol;Acc:HGNC:13448]
KLHL41	1.65617	1.4457	7.66336	5.10075	4.44814	0.689654	1.24751	4.87278	1.33877	#N/A	0.957874	#N/A	3.39088	8.03457	7.07822	5.98601	3.63068	0.654628	0.628547	0.470755	0.502885	1.37591	1.85488	0.709376	1.31722	#N/A	5.42051	0.694486	0.724724	0.406512	4.98325	0.796981	2.62739	1.6236	#N/A	#N/A	#N/A	#N/A	#N/A	#N/A	#N/A	#N/A	#N/A	#N/A	#N/A	#N/A	#N/A	#N/A	1.21241	0.511513	#N/A	8.47895	4.64002	4.30552	0.672472	1.14606	1.22049	1.08471	1.26844	0.498337	1.25532	4.34028	2.36795	45	ENSG00000239474	KLHL41	protein_coding	kelch like family member 41 [Source:HGNC Symbol;Acc:HGNC:16905]
USP28	1.36862	2.39599	4.5614	2.42733	2.91526	5.17131	3.63022	2.5312	3.95303	0.423487	3.68431	1.14433	3.02231	2.77664	2.62319	2.46989	1.99507	2.23658	2.24543	4.19995	3.8173	3.82997	0.75699	3.46685	1.85335	#N/A	2.35106	1.74651	2.18974	2.47087	1.75185	1.42544	1.79936	1.02857	#N/A	#N/A	#N/A	#N/A	#N/A	#N/A	#N/A	#N/A	#N/A	#N/A	#N/A	#N/A	#N/A	#N/A	0.959319	#N/A	#N/A	3.44115	1.92208	2.56573	3.9595	3.06836	6.49857	6.37627	3.55768	3.28778	1.15574	1.46129	#N/A	45	ENSG00000048028	USP28	protein_coding	ubiquitin specific peptidase 28 [Source:HGNC Symbol;Acc:HGNC:12625]
#259620	3.45787	3.2785	5.75533	3.81485	2.8809	3.65934	5.60869	5.4443	2.95943	0.588328	2.78344	1.67603	3.23806	5.01465	4.70078	5.89326	3.1359	4.83897	5.02793	3.88744	4.72053	5.42714	1.23514	4.64704	3.4309	#N/A	6.87867	5.72593	3.9838	#N/A	1.03278	1.52186	#N/A	#N/A	#N/A	#N/A	0.320462	#N/A	#N/A	#N/A	#N/A	#N/A	#N/A	#N/A	#N/A	#N/A	#N/A	#N/A	1.31813	0.605853	#N/A	6.00267	4.12781	5.76265	5.86658	5.21176	3.80296	6.11549	2.8404	3.05898	1.27875	5.68756	4.61783	45	ENSG00000259620		lncRNA	novel transcript, antisense to AGBL1
FOXP2	0.9215	5.89106	8.72126	5.57155	7.15528	7.92188	6.69529	5.07245	6.33378	0.35817	3.01841	1.06589	3.40538	1.69401	2.64433	1.64841	1.26535	1.7444	1.59497	3.65771	1.88488	2.01767	0.654713	2.04268	2.37931	0.703778	6.08871	5.57395	6.48042	5.27689	0.605108	1.21914	0.514133	#N/A	#N/A	#N/A	#N/A	#N/A	#N/A	#N/A	#N/A	#N/A	#N/A	#N/A	#N/A	#N/A	#N/A	#N/A	#N/A	#N/A	#N/A	7.91816	4.10095	4.329	7.94876	5.66494	6.1246	6.77442	5.18458	3.83019	0.935989	6.28772	6.23951	45	ENSG00000128573	FOXP2	protein_coding	forkhead box P2 [Source:HGNC Symbol;Acc:HGNC:13875]
LINC01954	4.10152	1.34892	5.1058	3.41407	3.16994	3.4378	2.55417	6.3385	3.38931	#N/A	2.19294	1.03749	2.94235	9.01312	5.09404	6.97344	3.33844	5.71312	3.80628	1.76229	3.23624	3.15931	1.17999	2.24549	3.20764	#N/A	5.6461	3.15021	4.47213	#N/A	3.72692	1.71055	1.98529	1.64674	#N/A	#N/A	#N/A	#N/A	#N/A	#N/A	#N/A	#N/A	0.993979	#N/A	#N/A	#N/A	0.62715	#N/A	#N/A	1.32152	#N/A	6.77019	4.8663	4.32833	4.20717	1.9772	1.15155	3.93719	3.82219	1.12394	#N/A	3.77234	2.39285	45	ENSG00000271952	LINC01954	lncRNA	long intergenic non-protein coding RNA 1954 [Source:HGNC Symbol;Acc:HGNC:52779]
NR4A3	2.00339	3.14124	5.68392	4.42619	4.35287	5.07399	6.09191	3.39917	3.5966	0.599612	3.55949	#N/A	3.2091	6.44178	4.18304	6.52784	6.67736	7.05393	3.46561	3.70926	4.35819	5.04871	1.89061	4.13331	3.56299	1.08193	4.51724	4.06085	4.8708	1.83487	3.96203	2.46374	3.86426	1.83483	#N/A	#N/A	#N/A	#N/A	#N/A	#N/A	#N/A	#N/A	#N/A	#N/A	#N/A	#N/A	#N/A	#N/A	#N/A	#N/A	#N/A	5.21541	3.56676	4.15024	5.74239	2.24389	5.21131	5.92842	3.82775	0.844331	1.45784	3.11884	3.63557	45	ENSG00000119508	NR4A3	protein_coding	nuclear receptor subfamily 4 group A member 3 [Source:HGNC Symbol;Acc:HGNC:7982]
CCDC9B	2.13683	4.39889	6.35542	4.38955	7.34185	4.29365	3.91648	5.42391	3.85771	#N/A	5.68832	0.944192	2.64799	6.96482	4.37673	5.94755	5.69071	5.05261	3.54943	4.91974	3.13028	6.11416	1.36134	3.47923	6.08849	#N/A	3.94318	4.10275	4.1495	2.79963	3.42671	3.02344	2.35376	0.766157	#N/A	#N/A	#N/A	#N/A	#N/A	#N/A	#N/A	#N/A	#N/A	#N/A	#N/A	#N/A	#N/A	#N/A	1.00423	#N/A	#N/A	8.26735	4.80878	4.09615	6.75401	6.33271	4.89589	6.64948	4.44817	4.08494	1.70078	4.29431	5.86151	45	ENSG00000188549	CCDC9B	protein_coding	coiled-coil domain containing 9B [Source:HGNC Symbol;Acc:HGNC:33488]
CLYBL	1.19651	#N/A	2.46488	1.9523	2.12427	3.56449	2.32349	1.71719	2.80315	#N/A	2.39672	#N/A	1.66981	2.14641	2.28091	2.64714	2.79199	2.25437	2.19463	3.9144	1.68148	3.30761	0.805949	3.3761	2.21173	#N/A	1.30426	1.68824	1.48783	1.38867	1.05279	1.10406	0.70186	0.708331	#N/A	#N/A	#N/A	#N/A	#N/A	#N/A	0.158289	0.279762	#N/A	#N/A	#N/A	#N/A	#N/A	#N/A	0.498303	#N/A	0.305135	2.22727	1.19452	1.88811	3.00078	2.97409	2.76751	4.21688	1.82025	2.84535	0.7529	#N/A	1.86935	45	ENSG00000125246	CLYBL	protein_coding	citramalyl-CoA lyase [Source:HGNC Symbol;Acc:HGNC:18355]
EBPL	1.88115	#N/A	1.78553	2.07367	2.09648	2.46928	2.76525	1.11552	2.71231	#N/A	1.58873	#N/A	1.26791	2.61445	1.74517	1.84129	0.86811	2.77832	2.27082	1.63995	2.33753	2.71677	1.21386	2.59075	1.71085	#N/A	3.06344	2.42879	2.74938	#N/A	1.01785	1.16504	0.830189	#N/A	0.506927	#N/A	#N/A	#N/A	#N/A	0.315453	0.453594	0.579347	#N/A	#N/A	#N/A	#N/A	#N/A	#N/A	#N/A	#N/A	0.645422	2.71813	2.27312	2.177	2.25081	2.01996	5.15285	3.97148	2.72033	1.68777	0.622435	1.99057	1.24549	45	ENSG00000123179	EBPL	protein_coding	EBP like [Source:HGNC Symbol;Acc:HGNC:18061]
AHDC1	1.27264	3.6926	2.56087	1.99631	2.31514	3.19395	2.64943	1.54693	2.88784	#N/A	2.11489	0.689032	1.48641	0.709382	0.701396	0.850046	0.542999	0.882865	#N/A	0.688909	1.47133	0.861017	0.360715	1.34441	0.957363	#N/A	2.29301	2.19809	2.55708	3.39215	0.307085	#N/A	#N/A	#N/A	0.601482	#N/A	#N/A	0.493891	#N/A	0.439035	0.665154	0.874366	#N/A	#N/A	#N/A	#N/A	#N/A	#N/A	#N/A	#N/A	0.844888	1.02139	0.882997	1.10951	1.28388	1.40367	2.35677	1.90789	0.971567	1.30924	#N/A	3.18088	2.6042	45	ENSG00000126705	AHDC1	protein_coding	AT-hook DNA binding motif containing 1 [Source:HGNC Symbol;Acc:HGNC:25230]
COL4A5	1.66637	6.33803	6.25695	4.47907	6.02936	6.25285	4.47464	3.56502	4.16272	#N/A	3.6824	#N/A	2.61214	4.69207	4.91356	4.2127	2.98351	3.58118	3.52581	4.62573	5.1322	3.42448	0.950054	3.20157	2.58155	#N/A	4.59096	4.83335	5.39483	5.53754	2.28897	2.17745	2.34634	1.10939	#N/A	#N/A	#N/A	#N/A	#N/A	#N/A	#N/A	#N/A	0.250777	#N/A	0.195881	#N/A	#N/A	#N/A	#N/A	0.493466	#N/A	6.10442	#N/A	1.51556	8.93087	4.1952	1.89375	4.47908	3.40185	2.58575	0.569227	5.97354	7.87355	45	ENSG00000188153	COL4A5	protein_coding	collagen type IV alpha 5 chain [Source:HGNC Symbol;Acc:HGNC:2207]
#267423	2.70696	3.64808	6.17391	5.43186	3.63514	5.99235	3.77845	3.71175	3.43198	0.560167	2.85967	#N/A	3.12898	6.93432	5.61224	8.10311	6.64892	7.34623	4.04292	3.99116	4.53016	5.00221	1.545	4.95233	5.35058	#N/A	5.45417	6.15609	6.34327	1.61064	5.58723	4.43863	3.58377	2.18073	#N/A	#N/A	#N/A	#N/A	#N/A	#N/A	#N/A	#N/A	0.731467	#N/A	#N/A	#N/A	#N/A	#N/A	#N/A	0.651217	#N/A	7.33297	4.21609	5.83802	6.00335	5.57807	3.71448	5.45379	3.61697	2.96171	#N/A	6.50074	3.47585	45	ENSG00000267423		lncRNA	novel transcript
TESK2	1.19004	1.07673	1.14626	1.16171	1.46519	2.55985	1.44195	1.27721	1.63332	#N/A	2.27387	#N/A	0.992035	3.36136	2.78613	2.28665	1.10129	3.5331	3.88044	3.86473	5.11395	4.84948	1.14933	2.75779	1.86518	#N/A	0.80914	#N/A	#N/A	#N/A	2.20785	2.03257	1.6549	1.49056	0.38669	#N/A	#N/A	0.318593	#N/A	0.265565	0.341243	0.806677	#N/A	#N/A	#N/A	#N/A	#N/A	#N/A	#N/A	#N/A	0.636577	1.29193	#N/A	1.36368	1.91792	1.60998	2.08349	1.99731	1.56468	1.51564	0.719599	1.31588	2.16285	45	ENSG00000070759	TESK2	protein_coding	testis associated actin remodelling kinase 2 [Source:HGNC Symbol;Acc:HGNC:11732]
IQCH-AS1	1.17404	2.88247	4.94489	3.30649	4.05301	4.77946	4.24216	2.9916	3.59632	0.495244	2.7334	0.883699	2.78953	1.44721	1.53714	1.4441	2.22155	1.39961	1.47924	2.59014	2.20905	2.27686	0.764921	2.3592	1.46422	#N/A	2.3533	2.31853	2.24178	2.2929	1.50496	1.5864	1.35065	0.816694	#N/A	#N/A	#N/A	#N/A	#N/A	#N/A	#N/A	#N/A	#N/A	#N/A	#N/A	#N/A	#N/A	#N/A	#N/A	#N/A	#N/A	3.20451	2.08674	3.03696	4.69811	3.97168	6.7871	5.94386	3.26183	2.49234	0.526597	2.61022	2.93395	45	ENSG00000259673	IQCH-AS1	lncRNA	IQCH antisense RNA 1 [Source:HGNC Symbol;Acc:HGNC:44104]
NSF#073969	1.17154	#N/A	1.1287	1.05185	1.72033	1.76807	1.73063	0.841493	1.83558	0.30977	1.88631	#N/A	0.794423	1.12889	0.928205	1.26081	1.02852	1.34378	1.15361	2.48627	1.11434	1.34574	0.676713	1.48401	#N/A	#N/A	0.589328	0.575581	0.524456	#N/A	1.20873	0.887796	1.03019	0.675891	#N/A	#N/A	#N/A	#N/A	#N/A	0.208932	0.216431	0.457316	#N/A	#N/A	#N/A	#N/A	#N/A	#N/A	0.948016	#N/A	0.415001	1.02099	1.20795	1.76217	1.55713	1.4538	3.58275	2.41349	1.46763	#N/A	0.719495	0.824904	1.02377	45	ENSG00000073969	NSF	protein_coding	N-ethylmaleimide sensitive factor, vesicle fusing ATPase [Source:HGNC Symbol;Acc:HGNC:8016]
R3HDM2	0.775319	0.927242	1.16381	0.996518	1.16077	1.73892	1.43041	1.16946	1.89703	#N/A	1.3641	#N/A	0.890497	0.862794	0.851328	1.02995	1.2235	1.08023	0.900287	2.10878	0.879001	0.940928	0.372107	1.61564	0.976002	#N/A	0.85802	0.880154	0.66204	1.16308	0.752147	0.559129	0.574036	0.585492	#N/A	#N/A	#N/A	#N/A	#N/A	#N/A	#N/A	#N/A	#N/A	#N/A	#N/A	#N/A	#N/A	#N/A	0.674367	0.151764	#N/A	0.602283	0.581967	0.953844	0.932115	0.931768	2.44795	1.46182	0.964756	1.34732	0.45449	0.585339	0.807868	45	ENSG00000179912	R3HDM2	protein_coding	R3H domain containing 2 [Source:HGNC Symbol;Acc:HGNC:29167]
MYO18B-AS1	2.14513	3.00834	6.25831	4.41216	3.02558	4.84634	6.43183	3.98802	3.46774	0.697463	3.77066	2.6573	3.86332	5.78521	4.16654	5.80148	4.41728	4.39734	6.05669	5.12205	5.52375	6.22393	1.87474	5.49545	6.1062	#N/A	7.46684	6.42637	6.45654	2.89067	1.09363	1.01881	1.47582	#N/A	#N/A	#N/A	0.529985	#N/A	#N/A	#N/A	#N/A	#N/A	#N/A	#N/A	#N/A	#N/A	#N/A	#N/A	#N/A	#N/A	#N/A	6.70122	5.17223	3.92812	6.63758	6.42074	4.68576	7.00236	6.14613	3.31112	1.55779	6.07887	4.61915	45	ENSG00000231933	MYO18B-AS1	lncRNA	MYO18B antisense RNA 1 [Source:HGNC Symbol;Acc:HGNC:40831]
CKMT2-AS1	1.03742	2.89178	1.32052	1.17216	1.52327	1.56437	2.07677	1.82049	2.12732	#N/A	1.78246	0.983522	1.76372	1.93338	1.90055	1.99294	1.77202	1.8841	1.94606	2.59265	1.93106	2.28599	0.865736	2.56344	2.35192	#N/A	2.14906	2.46695	2.21143	3.93697	1.48225	1.61152	1.66264	0.922214	#N/A	#N/A	#N/A	#N/A	#N/A	#N/A	#N/A	#N/A	#N/A	#N/A	#N/A	#N/A	#N/A	#N/A	#N/A	0.178313	#N/A	1.9674	2.09221	2.56855	2.18025	2.58057	4.67331	3.50879	1.76256	2.53841	0.710056	1.89301	3.34444	45	ENSG00000247572	CKMT2-AS1	lncRNA	CKMT2 antisense RNA 1 [Source:HGNC Symbol;Acc:HGNC:48997]
#247345	2.31259	#N/A	4.52315	1.35658	1.90434	4.28262	2.85063	2.03242	3.99005	0.51473	2.85062	2.06347	2.56574	3.69188	4.032	2.91677	2.61911	2.9229	2.67464	3.77362	1.90037	3.02122	1.342	4.89631	5.0425	#N/A	4.21994	5.79318	3.20144	1.85472	2.32212	4.24774	2.58565	0.946247	#N/A	#N/A	0.372688	#N/A	#N/A	#N/A	#N/A	#N/A	#N/A	#N/A	#N/A	#N/A	#N/A	#N/A	#N/A	#N/A	#N/A	5.95323	5.77858	3.99445	5.67275	5.34967	3.76095	4.07745	3.60863	2.71337	1.34526	5.6227	2.68132	45	ENSG00000247345		lncRNA	novel transcript
NOSIP	1.31501	1.337	2.22884	1.61492	1.73013	2.60196	2.47612	1.46736	4.43533	0.546905	3.08091	1.19395	1.65991	2.98932	2.51997	2.83138	2.50379	2.68495	1.90139	5.88909	2.02271	2.62095	0.796981	2.64187	2.46833	#N/A	1.74378	1.31627	1.70087	4.0842	0.892536	#N/A	0.906322	#N/A	#N/A	#N/A	0.310436	#N/A	#N/A	#N/A	#N/A	#N/A	#N/A	#N/A	#N/A	#N/A	#N/A	#N/A	#N/A	0.217337	#N/A	4.43086	3.04674	2.58566	4.34015	3.61407	4.21385	4.02068	2.8198	2.73829	0.673208	0.659884	1.86141	45	ENSG00000142546	NOSIP	protein_coding	nitric oxide synthase interacting protein [Source:HGNC Symbol;Acc:HGNC:17946]
GLG1	0.805089	#N/A	0.571158	0.362041	0.607276	0.779532	0.942835	0.534769	1.18831	#N/A	1.70815	#N/A	0.581499	0.589411	0.586869	0.56856	0.589749	0.628875	0.638163	1.58137	0.48309	0.899408	#N/A	1.39367	0.589767	#N/A	0.873076	0.649896	0.465185	3.74478	0.540435	0.615627	0.411769	#N/A	0.269032	#N/A	0.14784	0.248015	#N/A	0.248022	0.337938	0.443713	#N/A	#N/A	#N/A	#N/A	#N/A	0.172162	0.811194	#N/A	0.14083	0.469322	0.415216	0.565184	#N/A	1.15053	1.74117	1.22545	0.521621	1.06895	#N/A	#N/A	#N/A	45	ENSG00000090863	GLG1	protein_coding	golgi glycoprotein 1 [Source:HGNC Symbol;Acc:HGNC:4316]
LINC01591	2.38172	2.25914	5.15395	3.21684	5.6013	5.04532	2.1169	3.4721	4.21648	#N/A	3.11641	1.24098	3.20954	6.97496	4.40138	7.25053	4.73886	6.02416	4.00012	2.67712	3.69341	3.81626	1.15623	3.2527	4.08903	#N/A	3.43356	1.95841	3.40713	#N/A	3.96928	1.59907	2.5606	3.18701	#N/A	#N/A	#N/A	#N/A	#N/A	#N/A	#N/A	#N/A	1.1349	#N/A	#N/A	#N/A	0.48155	#N/A	#N/A	0.595565	#N/A	4.01415	3.27544	3.34772	3.31985	2.17661	2.34057	4.48641	2.21882	1.59145	#N/A	3.15559	3.43038	45	ENSG00000254083	LINC01591	lncRNA	long intergenic non-protein coding RNA 1591 [Source:HGNC Symbol;Acc:HGNC:27819]
LINC02541	2.17078	2.69164	5.88556	5.47212	3.73517	5.9605	2.53561	3.94209	5.66643	#N/A	4.77338	1.50176	3.08419	9.85046	5.97292	8.04543	6.82792	6.9447	2.91968	4.0974	4.75345	5.3239	1.73079	4.77753	5.14918	#N/A	6.77744	5.65861	5.6733	1.99457	5.74449	4.42043	4.19268	1.39993	#N/A	#N/A	#N/A	#N/A	#N/A	#N/A	#N/A	#N/A	#N/A	#N/A	#N/A	#N/A	#N/A	#N/A	#N/A	0.318129	#N/A	6.36723	4.03013	4.13845	5.8034	2.59762	3.54663	5.96028	5.37668	2.61064	1.38348	3.7597	4.37784	45	ENSG00000230943	LINC02541	lncRNA	long intergenic non-protein coding RNA 2541 [Source:HGNC Symbol;Acc:HGNC:53574]
PCMTD1	0.789813	0.968011	1.71947	1.09839	1.78403	2.12648	1.71189	1.39593	2.38404	0.227332	2.35396	1.10903	1.64165	1.38253	1.2468	1.28912	1.53381	1.31904	1.51248	3.46282	1.2252	2.50452	0.61437	2.60038	1.39844	#N/A	1.24692	1.33525	1.6652	2.53654	1.22414	1.12295	1.08745	0.538241	#N/A	#N/A	#N/A	#N/A	#N/A	#N/A	#N/A	#N/A	#N/A	#N/A	#N/A	#N/A	#N/A	#N/A	#N/A	#N/A	#N/A	2.05808	1.6984	1.96125	3.5572	2.76339	5.213	3.3908	2.26383	2.58983	0.908121	1.9954	2.00113	45	ENSG00000168300	PCMTD1	protein_coding	protein-L-isoaspartate (D-aspartate) O-methyltransferase domain containing 1 [Source:HGNC Symbol;Acc:HGNC:30483]
SLMAP	0.754965	1.66904	1.79471	1.53551	1.94953	2.46921	2.25209	1.45829	3.13008	#N/A	2.49117	#N/A	1.40789	1.36999	1.187	1.05415	0.781296	1.41343	1.17034	2.82778	1.69858	1.78544	0.559254	1.98981	1.28001	#N/A	1.30316	1.775	1.47047	1.67222	1.22475	1.40896	1.08204	0.457721	#N/A	#N/A	#N/A	#N/A	#N/A	#N/A	#N/A	#N/A	#N/A	#N/A	#N/A	#N/A	#N/A	#N/A	0.443715	0.129293	#N/A	1.78725	0.835491	1.21907	2.99211	2.44539	2.62458	2.6766	1.39379	2.18329	0.419634	1.22072	1.37606	45	ENSG00000163681	SLMAP	protein_coding	sarcolemma associated protein [Source:HGNC Symbol;Acc:HGNC:16643]
BAG3	1.76138	4.28907	6.16879	5.63247	6.96615	6.31668	3.48708	4.89101	5.21562	#N/A	4.83794	2.92445	3.73119	5.66898	5.145	6.34225	3.94164	7.28213	3.35392	4.06891	3.48307	3.62429	2.11351	5.13283	5.45844	1.19693	7.60329	6.45043	6.59869	2.25113	4.58419	4.64957	4.0763	1.40973	#N/A	#N/A	#N/A	#N/A	#N/A	#N/A	#N/A	#N/A	#N/A	#N/A	#N/A	#N/A	#N/A	#N/A	#N/A	#N/A	#N/A	7.59592	6.12061	6.14095	4.36076	5.15906	4.59732	3.22253	3.57228	3.76088	0.952947	6.44546	5.53453	45	ENSG00000151929	BAG3	protein_coding	BAG cochaperone 3 [Source:HGNC Symbol;Acc:HGNC:939]
RNF34	0.89202	0.913021	1.92978	1.78075	2.21615	2.40247	1.95996	1.48652	3.10138	0.249118	3.11567	1.36616	1.44414	1.73408	1.44737	2.10452	1.62813	1.89424	1.63265	3.98665	1.59368	2.61739	0.891372	2.83868	1.80002	#N/A	1.48687	1.25041	0.742411	1.95583	1.7646	1.77057	2.06851	0.972548	#N/A	#N/A	#N/A	#N/A	#N/A	#N/A	#N/A	#N/A	#N/A	#N/A	#N/A	#N/A	#N/A	#N/A	#N/A	0.24576	#N/A	2.11599	1.8014	2.01942	2.94167	2.21355	5.01694	4.29762	2.04846	2.47561	0.935711	0.96332	#N/A	45	ENSG00000170633	RNF34	protein_coding	ring finger protein 34 [Source:HGNC Symbol;Acc:HGNC:17297]
HFM1	1.38385	3.81265	7.44955	4.39408	5.65139	5.31783	4.17681	3.32573	7.61473	0.387377	4.777	0.943919	2.22565	3.59611	2.96179	2.98694	2.36563	3.22612	3.10855	4.36779	3.09557	2.99863	1.53182	4.28794	3.50857	#N/A	4.07748	3.9512	5.1717	4.02082	1.67845	1.46659	1.12481	1.1439	#N/A	#N/A	#N/A	#N/A	#N/A	#N/A	#N/A	#N/A	#N/A	#N/A	#N/A	#N/A	#N/A	#N/A	#N/A	#N/A	#N/A	3.55606	2.12369	2.30051	4.63046	3.20456	6.13851	5.82771	3.46355	2.94833	0.814701	6.03313	6.95076	45	ENSG00000162669	HFM1	protein_coding	helicase for meiosis 1 [Source:HGNC Symbol;Acc:HGNC:20193]
UBE2H	0.682983	1.59291	0.796353	0.863283	0.967452	1.21115	1.15501	0.963856	1.3391	0.176034	1.39771	#N/A	1.01551	0.826848	1.03975	0.99468	1.2675	1.06902	1.01385	2.20131	0.897479	1.25794	0.496677	1.7087	1.05755	#N/A	1.61184	1.73192	1.60163	1.32269	1.12091	0.746538	0.774839	0.69545	#N/A	#N/A	#N/A	#N/A	#N/A	#N/A	#N/A	0.181693	#N/A	#N/A	#N/A	#N/A	#N/A	#N/A	#N/A	#N/A	#N/A	1.14494	0.417476	1.16043	1.64893	1.77482	2.45659	2.13605	1.19621	1.67825	0.424394	1.12257	1.47468	45	ENSG00000186591	UBE2H	protein_coding	ubiquitin conjugating enzyme E2 H [Source:HGNC Symbol;Acc:HGNC:12484]
GPD1L	1.28294	1.34223	6.079	2.7806	4.73006	4.8137	3.91892	3.5173	4.40707	#N/A	6.39892	1.715	3.11721	7.0202	4.91115	6.10052	5.05937	4.92506	5.19945	5.68255	3.64428	5.02708	1.15608	6.66841	3.7184	#N/A	2.17407	2.43731	2.4707	3.86179	3.41473	2.8546	2.07751	1.29131	#N/A	#N/A	#N/A	#N/A	#N/A	#N/A	#N/A	#N/A	#N/A	#N/A	#N/A	#N/A	#N/A	#N/A	#N/A	0.744021	#N/A	7.49751	3.25632	4.71286	5.45648	4.31709	5.45121	5.27337	3.83352	3.11606	0.82847	1.8104	3.86023	45	ENSG00000152642	GPD1L	protein_coding	glycerol-3-phosphate dehydrogenase 1 like [Source:HGNC Symbol;Acc:HGNC:28956]
UGT3A1	2.55193	1.29373	3.62313	2.90987	3.41624	4.51888	2.3773	6.20487	2.61179	#N/A	2.43619	1.23178	3.69555	8.796	5.02483	5.0326	5.26568	5.73251	3.84497	1.82653	2.79092	3.77119	2.23464	2.60157	3.45722	#N/A	3.28586	4.34761	2.01085	#N/A	8.0384	1.62462	3.79416	3.80745	#N/A	#N/A	#N/A	#N/A	#N/A	0.396332	#N/A	#N/A	#N/A	#N/A	#N/A	#N/A	#N/A	#N/A	#N/A	#N/A	1.06855	5.42509	3.88614	2.95956	2.69218	3.60586	1.28876	2.52654	3.76241	0.997068	1.64256	4.20149	1.63149	45	ENSG00000145626	UGT3A1	protein_coding	UDP glycosyltransferase family 3 member A1 [Source:HGNC Symbol;Acc:HGNC:26625]
SLC25A4	0.364868	0.252457	0.638088	0.622943	0.334724	0.314894	0.291994	0.661096	0.602144	#N/A	0.278259	#N/A	0.57631	0.77478	0.616672	0.783556	0.31509	0.325662	0.498896	0.229138	0.464997	0.458388	2.22096	0.284535	0.339047	2.15074	0.677163	0.33635	0.35394	#N/A	5.54421	0.230897	2.24875	1.15226	#N/A	#N/A	#N/A	#N/A	#N/A	#N/A	#N/A	#N/A	#N/A	#N/A	#N/A	#N/A	#N/A	#N/A	0.780124	0.568882	#N/A	0.732745	0.683616	1.05591	0.299791	0.321022	0.347344	0.291717	0.286184	0.230941	1.19497	0.42283	0.334842	45	ENSG00000151729	SLC25A4	protein_coding	solute carrier family 25 member 4 [Source:HGNC Symbol;Acc:HGNC:10990]
SPDYE2	0.988075	1.05325	1.89571	1.55164	2.38308	2.20418	1.83778	1.74055	2.1908	0.357504	2.31318	1.3983	1.82073	1.4007	1.86583	1.68817	1.4218	1.9685	1.76058	3.56091	1.76965	1.81401	0.873887	2.98877	1.20189	#N/A	1.77364	1.57043	2.30872	#N/A	1.29139	1.38818	0.872086	1.04396	#N/A	#N/A	0.531082	#N/A	#N/A	#N/A	#N/A	#N/A	#N/A	#N/A	#N/A	#N/A	#N/A	#N/A	#N/A	#N/A	#N/A	1.38203	1.20115	1.28249	1.67863	3.39871	2.51878	2.80101	2.8604	3.48326	0.889652	1.43159	1.23346	45	ENSG00000205238	SPDYE2	protein_coding	speedy/RINGO cell cycle regulator family member E2 [Source:HGNC Symbol;Acc:HGNC:33841]
ASAH1	0.864464	1.31261	5.15244	3.21094	4.21606	4.92354	4.26544	2.62762	3.38617	0.551832	5.46881	1.35302	1.60854	3.92756	2.41954	2.62766	2.56694	3.0509	3.18116	4.20471	3.32598	3.57222	1.18353	4.66714	1.26616	#N/A	0.882481	0.89147	0.644265	#N/A	1.9693	1.14087	1.71238	1.2626	#N/A	#N/A	0.343311	#N/A	0.278116	#N/A	#N/A	#N/A	0.244554	#N/A	#N/A	#N/A	0.314933	#N/A	0.897095	0.55699	#N/A	#N/A	0.93992	#N/A	#N/A	0.9009	2.11095	1.56188	0.749484	#N/A	#N/A	2.135	1.70898	45	ENSG00000104763	ASAH1	protein_coding	N-acylsphingosine amidohydrolase 1 [Source:HGNC Symbol;Acc:HGNC:735]
RFX3-DT	0.807638	2.20077	3.44847	2.15861	3.23615	4.02125	3.14878	1.81428	2.66021	0.292062	1.85472	#N/A	1.83266	1.82009	1.96117	1.72083	1.85434	1.84054	2.05361	3.96739	2.09983	1.92014	0.715951	2.20708	1.85455	#N/A	2.2936	2.47752	2.58069	1.75789	1.16115	0.877852	0.917356	0.624224	#N/A	#N/A	#N/A	#N/A	#N/A	#N/A	#N/A	#N/A	#N/A	#N/A	#N/A	#N/A	#N/A	#N/A	#N/A	#N/A	0.222906	2.55408	2.02103	1.90056	4.14463	2.50686	3.63466	4.14708	2.33878	2.51385	0.746608	1.28205	1.00766	45	ENSG00000232104	RFX3-DT	lncRNA	RFX3 divergent transcript [Source:HGNC Symbol;Acc:HGNC:51197]
SLC2A11#133460	1.31599	1.47984	6.62714	3.44876	4.26862	7.44015	4.29625	3.6815	3.85044	#N/A	4.32554	#N/A	4.31723	3.92612	3.73922	3.30259	2.20054	3.36112	3.58012	5.48881	3.52581	3.43676	0.839665	2.74038	3.35694	#N/A	3.40397	3.20178	2.89255	1.83112	1.9279	1.45192	1.90703	0.990157	#N/A	#N/A	#N/A	#N/A	#N/A	#N/A	#N/A	#N/A	#N/A	#N/A	#N/A	#N/A	#N/A	#N/A	0.884217	#N/A	0.35483	4.64444	2.29333	3.06459	4.00816	3.76247	5.36803	5.26771	3.19847	2.97619	1.29404	4.53155	6.40744	45	ENSG00000133460	SLC2A11	protein_coding	solute carrier family 2 member 11 [Source:HGNC Symbol;Acc:HGNC:14239]
POLB	1.1439	4.16067	2.08943	1.16447	2.10603	3.0123	1.37578	0.690727	3.10913	#N/A	3.46531	1.43662	1.8245	3.98067	2.99474	2.63434	1.69224	3.14226	1.93409	5.57086	3.16822	4.03005	0.869724	4.52607	6.62016	#N/A	1.2131	1.18665	1.11564	2.0676	1.42137	1.67961	1.11757	0.711227	#N/A	#N/A	#N/A	#N/A	#N/A	#N/A	#N/A	#N/A	#N/A	#N/A	#N/A	#N/A	#N/A	#N/A	#N/A	0.364027	#N/A	3.71959	2.19528	2.95764	5.21711	2.87202	3.42751	7.15821	2.66493	1.14048	1.07413	0.986797	1.51125	45	ENSG00000070501	POLB	protein_coding	DNA polymerase beta [Source:HGNC Symbol;Acc:HGNC:9174]
DVL1	2.16107	#N/A	5.11308	4.16909	3.44192	5.36168	3.58313	3.14696	4.33785	#N/A	2.14701	1.38252	3.28321	4.6517	3.94442	3.99466	4.06946	4.21749	2.77182	2.73359	3.82739	2.10834	1.87419	2.74921	3.8815	#N/A	3.76324	3.68836	3.53849	1.60426	4.74134	1.63118	6.49085	3.05388	#N/A	#N/A	0.73585	#N/A	#N/A	#N/A	#N/A	#N/A	#N/A	#N/A	#N/A	#N/A	#N/A	#N/A	1.21406	#N/A	#N/A	6.23464	4.68569	5.01992	5.35132	3.29517	2.68879	3.12413	4.69495	1.83552	2.27071	4.13113	3.08749	45	ENSG00000107404	DVL1	protein_coding	dishevelled segment polarity protein 1 [Source:HGNC Symbol;Acc:HGNC:3084]
SPOP	0.717466	1.04601	1.52568	1.27711	1.28243	2.08076	1.47263	1.32176	2.32882	0.270461	1.7499	0.607237	1.05998	1.10037	1.17289	0.973685	1.15201	0.988359	1.38434	2.88475	1.45792	1.44413	0.35778	2.17096	1.48951	#N/A	0.586088	0.957213	0.505251	1.04631	1.16234	1.10402	0.831356	#N/A	#N/A	#N/A	#N/A	#N/A	#N/A	#N/A	#N/A	#N/A	#N/A	#N/A	#N/A	#N/A	#N/A	#N/A	0.648819	#N/A	#N/A	1.20698	0.437868	0.921835	2.02874	1.41564	2.39022	2.30837	1.63714	1.45966	0.626011	1.30332	1.50513	45	ENSG00000121067	SPOP	protein_coding	speckle type BTB/POZ protein [Source:HGNC Symbol;Acc:HGNC:11254]
ZNF784	1.86166	2.03619	4.22842	3.55326	2.73133	2.98235	4.68033	4.03945	4.5215	0.790889	3.43653	#N/A	4.01727	5.36938	5.42746	5.31485	6.04417	2.75832	1.99895	2.81805	3.78881	4.1891	1.65122	3.61768	4.2996	#N/A	3.63566	4.98056	5.05349	#N/A	4.4201	1.98587	2.43883	1.43786	#N/A	#N/A	0.545912	#N/A	#N/A	#N/A	#N/A	#N/A	#N/A	#N/A	#N/A	#N/A	#N/A	#N/A	1.12005	#N/A	#N/A	5.6958	3.33547	2.74022	4.95122	2.61805	2.4765	4.79577	4.52492	1.6887	2.10849	3.06127	2.17153	45	ENSG00000179922	ZNF784	protein_coding	zinc finger protein 784 [Source:HGNC Symbol;Acc:HGNC:33111]
ZNF213-AS1	1.00957	1.64172	2.08444	2.29368	2.02072	2.32654	2.17056	2.20566	2.48517	#N/A	2.03894	#N/A	1.44556	1.96609	1.83129	1.81198	1.80455	1.88382	1.32075	2.07974	1.54377	2.36517	0.732206	1.83131	1.44707	#N/A	2.89034	2.79199	3.43962	1.8446	1.17641	1.3073	0.847356	0.874381	#N/A	#N/A	#N/A	#N/A	#N/A	#N/A	#N/A	#N/A	#N/A	#N/A	#N/A	#N/A	#N/A	#N/A	0.856547	#N/A	0.287034	2.17149	1.5322	3.07368	2.62546	2.26003	2.88745	3.14062	2.32006	2.45072	1.16557	1.35574	1.90613	45	ENSG00000263072	ZNF213-AS1	lncRNA	ZNF213 antisense RNA 1 (head to head) [Source:HGNC Symbol;Acc:HGNC:50505]
TM4SF19	1.41634	#N/A	2.82532	4.48585	2.37206	1.73148	#N/A	1.87698	1.74373	1.73524	#N/A	0.648162	2.04806	2.61781	5.2453	3.61571	2.48252	1.92177	#N/A	0.800504	1.19783	#N/A	3.2581	0.956916	1.29206	#N/A	1.67738	1.36319	2.13977	#N/A	2.45119	#N/A	2.03012	1.4629	0.73096	#N/A	0.604618	1.09089	1.38132	2.15427	2.54451	1.9822	1.4974	#N/A	2.19169	#N/A	0.881965	2.18882	#N/A	2.49799	2.05731	4.56745	3.45787	1.69138	2.27716	#N/A	#N/A	1.29477	#N/A	#N/A	2.51461	#N/A	#N/A	45	ENSG00000145107	TM4SF19	protein_coding	transmembrane 4 L six family member 19 [Source:HGNC Symbol;Acc:HGNC:25167]
LYRM7	1.05891	1.30379	5.29182	3.89902	3.7855	3.89517	4.11166	3.83644	3.66045	0.722678	3.84089	1.7808	2.7061	2.90102	2.72107	2.56034	1.83956	2.77313	1.83513	3.17328	1.73524	2.78648	0.841772	2.67536	4.00331	#N/A	2.02372	2.16592	1.79803	#N/A	1.94332	1.92885	1.3003	1.50933	#N/A	#N/A	0.550872	#N/A	0.510624	#N/A	#N/A	#N/A	#N/A	#N/A	#N/A	#N/A	#N/A	#N/A	#N/A	#N/A	#N/A	4.91517	3.18676	3.54256	4.21461	6.52046	5.16746	4.76627	4.47295	3.99365	#N/A	2.77654	1.9167	45	ENSG00000186687	LYRM7	protein_coding	LYR motif containing 7 [Source:HGNC Symbol;Acc:HGNC:28072]
GKAP1	0.727985	1.19337	2.10291	1.2774	1.65731	2.42736	2.0723	1.52846	2.77165	0.412017	2.3092	1.38641	2.01863	2.36953	2.34099	2.18522	1.88293	2.10215	2.26116	3.46676	2.70287	3.1907	0.943702	3.71473	2.95259	#N/A	1.80849	2.33194	2.2767	3.12592	0.748483	1.39836	0.749061	0.624679	#N/A	#N/A	#N/A	#N/A	#N/A	#N/A	#N/A	#N/A	#N/A	#N/A	#N/A	#N/A	#N/A	#N/A	#N/A	#N/A	#N/A	4.08601	2.34009	2.40963	3.52135	4.57152	3.61372	4.60066	2.69821	2.90824	0.954614	2.18228	2.16936	45	ENSG00000165113	GKAP1	protein_coding	G kinase anchoring protein 1 [Source:HGNC Symbol;Acc:HGNC:17496]
LIX1L-AS1	1.1152	3.51242	1.81091	2.37663	1.33714	2.65286	1.47725	2.47772	1.82193	0.594159	3.47117	#N/A	0.964911	1.63759	2.20687	1.81263	1.55053	1.93129	3.18141	2.35193	1.89565	2.1302	1.17415	2.80113	1.51892	#N/A	2.37547	1.81272	2.0039	#N/A	1.49004	1.7573	2.2465	0.872658	#N/A	#N/A	0.573352	#N/A	#N/A	0.325988	#N/A	#N/A	#N/A	#N/A	#N/A	#N/A	#N/A	#N/A	#N/A	#N/A	#N/A	1.12424	0.82361	1.73258	1.66862	1.81974	4.4942	2.14291	1.11595	1.25137	0.747383	1.22702	1.83126	45	ENSG00000234222	LIX1L-AS1	lncRNA	LIX1L antisense RNA 1 [Source:HGNC Symbol;Acc:HGNC:41210]
TDRD3	0.598188	2.31095	1.85445	1.37319	2.16656	2.81369	2.22035	1.11372	2.7636	0.22455	2.76858	#N/A	1.49967	1.18872	1.21881	1.1779	1.06749	1.34897	1.50172	2.78317	1.50617	1.79823	0.624928	2.508	1.47011	0.483288	1.88274	1.95043	2.21625	#N/A	1.04722	0.928674	0.923198	0.667968	#N/A	#N/A	#N/A	#N/A	#N/A	#N/A	#N/A	#N/A	#N/A	#N/A	#N/A	#N/A	#N/A	#N/A	#N/A	#N/A	0.189244	2.01178	1.82053	1.80297	3.17773	2.45515	3.28958	3.60978	1.98678	1.51001	0.70739	1.6906	2.19776	45	ENSG00000083544	TDRD3	protein_coding	tudor domain containing 3 [Source:HGNC Symbol;Acc:HGNC:20612]
C6orf136#204564	1.33765	2.70006	3.63189	4.16225	2.00735	3.05455	2.13021	2.37521	2.65062	#N/A	4.66325	1.25583	2.24487	3.71423	2.65467	3.02501	2.09258	2.57223	3.85406	2.86756	1.66153	3.00814	1.02611	2.11237	2.63204	#N/A	3.34424	2.91422	2.58694	1.78062	2.06412	1.3305	1.31678	#N/A	#N/A	#N/A	#N/A	#N/A	#N/A	#N/A	#N/A	#N/A	#N/A	#N/A	#N/A	#N/A	#N/A	#N/A	1.16873	#N/A	0.355347	4.33787	2.14832	4.06433	3.20278	5.50912	3.86779	2.92677	5.45891	1.54727	1.413	2.76648	1.52086	45	ENSG00000204564	C6orf136	protein_coding	chromosome 6 open reading frame 136 [Source:HGNC Symbol;Acc:HGNC:21301]
NUDT13	1.14718	1.5982	1.86904	1.73331	1.29925	1.64318	1.85038	1.93714	3.04873	#N/A	2.29372	1.45547	2.04318	1.54494	1.8979	1.44688	1.47372	1.90951	2.25173	3.10745	1.29836	1.81622	0.52104	3.06999	1.12873	#N/A	1.68712	1.60635	1.24039	2.32422	1.33845	1.17585	1.32495	1.18966	#N/A	#N/A	#N/A	#N/A	#N/A	#N/A	#N/A	#N/A	#N/A	#N/A	#N/A	#N/A	#N/A	#N/A	#N/A	0.30803	#N/A	1.8352	1.49507	1.43169	2.18425	1.74396	4.54166	2.40734	1.51707	1.67441	0.665931	2.12109	1.68671	45	ENSG00000166321	NUDT13	protein_coding	nudix hydrolase 13 [Source:HGNC Symbol;Acc:HGNC:18827]
HSF4	0.934145	4.81795	6.20973	5.96783	5.94405	7.73008	4.57192	3.69768	3.7328	#N/A	4.55678	1.31257	4.08603	4.21345	3.627	3.78716	1.29769	3.96811	3.08124	5.83827	4.57527	3.83327	1.48863	3.05794	2.58285	#N/A	2.23335	4.14464	5.44549	3.58377	2.70872	2.87325	2.2961	1.22629	#N/A	#N/A	#N/A	#N/A	#N/A	#N/A	#N/A	#N/A	#N/A	#N/A	#N/A	#N/A	#N/A	#N/A	1.00687	#N/A	#N/A	6.12315	2.77993	3.13672	7.48835	7.126	3.89882	5.68687	5.12011	3.14775	1.18614	5.32489	6.26669	45	ENSG00000102878	HSF4	protein_coding	heat shock transcription factor 4 [Source:HGNC Symbol;Acc:HGNC:5227]
NDUFA10	0.73456	0.918159	5.39574	2.92516	3.61995	3.90556	3.9987	2.47132	3.99977	#N/A	3.78552	1.49948	1.91147	3.18182	2.12132	2.60879	2.05067	3.16731	3.12978	4.58206	2.54624	4.3023	1.10347	2.92554	2.11553	0.61366	1.80921	2.00019	1.53768	2.86771	1.70581	0.949016	1.34816	1.16188	#N/A	#N/A	#N/A	#N/A	#N/A	#N/A	#N/A	#N/A	#N/A	#N/A	#N/A	#N/A	#N/A	#N/A	#N/A	#N/A	#N/A	3.44729	1.98826	2.23718	3.84833	3.93186	4.53889	5.34309	2.67978	3.84528	1.04031	2.04323	1.86776	45	ENSG00000130414	NDUFA10	protein_coding	NADH:ubiquinone oxidoreductase subunit A10 [Source:HGNC Symbol;Acc:HGNC:7684]
DUS2	0.966121	#N/A	1.9352	2.13042	2.25443	2.11024	1.73519	1.50288	2.58892	#N/A	4.29395	#N/A	1.56199	1.98782	1.52243	1.98838	1.91654	2.08846	1.96088	1.93034	2.2565	1.96623	0.828523	4.68086	2.26424	1.30071	1.25763	#N/A	0.76066	1.94603	1.1685	1.37441	1.207	0.816452	#N/A	#N/A	0.382979	#N/A	#N/A	0.286211	#N/A	#N/A	#N/A	#N/A	#N/A	#N/A	#N/A	#N/A	#N/A	#N/A	0.282374	1.60651	1.607	1.4087	2.37089	2.00107	3.91562	1.77179	2.56517	1.77402	1.00952	1.06996	0.890028	45	ENSG00000167264	DUS2	protein_coding	dihydrouridine synthase 2 [Source:HGNC Symbol;Acc:HGNC:26014]
MYH6	1.25287	1.79418	4.65036	3.60225	6.24953	4.18113	2.67104	4.04009	4.9787	#N/A	3.68235	#N/A	2.52291	7.20065	5.89628	5.94511	6.33245	6.98349	5.36711	3.48225	2.45979	4.84047	0.958436	3.92752	3.31252	#N/A	4.96537	5.68586	5.71368	1.95974	4.34038	2.05165	1.44736	#N/A	#N/A	#N/A	#N/A	#N/A	#N/A	#N/A	#N/A	#N/A	2.15015	#N/A	1.27773	#N/A	1.60122	#N/A	#N/A	2.52403	#N/A	6.45814	4.41067	5.56313	3.49888	3.0952	2.80284	5.22079	3.3364	1.67315	#N/A	3.52835	3.84459	45	ENSG00000197616	MYH6	protein_coding	myosin heavy chain 6 [Source:HGNC Symbol;Acc:HGNC:7576]
MPP7	0.717546	2.58688	6.39666	3.55659	4.9595	6.07745	4.28886	3.40354	3.41899	0.381314	4.00493	0.840793	1.51632	8.91853	4.10946	5.34335	3.19052	5.89693	5.0255	7.14201	7.7165	6.30864	1.37343	7.99889	4.15307	0.628761	3.06648	3.76435	2.37586	1.84602	4.00504	3.90833	3.27991	1.95606	#N/A	#N/A	#N/A	#N/A	#N/A	#N/A	#N/A	#N/A	#N/A	#N/A	#N/A	#N/A	#N/A	#N/A	#N/A	#N/A	#N/A	6.91006	1.42893	1.65336	8.74774	6.32424	2.74759	5.96526	3.69669	4.42611	0.863158	#N/A	1.65421	45	ENSG00000150054	MPP7	protein_coding	MAGUK p55 scaffold protein 7 [Source:HGNC Symbol;Acc:HGNC:26542]
SPEN-AS1	0.99087	1.9468	4.01918	2.94848	3.55142	3.93914	6.74222	2.55676	3.29438	0.409237	5.80183	1.27893	2.72766	2.68914	2.4264	2.5596	2.35163	2.62336	1.89353	2.73062	2.70993	6.45366	1.07096	6.14329	2.19911	#N/A	1.3418	1.19089	1.12147	#N/A	1.15899	1.24985	1.34597	0.971515	#N/A	#N/A	0.627255	#N/A	#N/A	#N/A	#N/A	#N/A	#N/A	#N/A	#N/A	#N/A	#N/A	#N/A	#N/A	#N/A	#N/A	3.04221	1.82997	2.5948	3.72302	3.90047	4.97227	4.31362	3.79537	1.91296	0.821524	2.65218	2.31581	45	ENSG00000179743	SPEN-AS1	lncRNA	SPEN antisense RNA 1 [Source:HGNC Symbol;Acc:HGNC:55937]
ESCO1	0.668366	1.83929	1.34066	1.33122	1.10465	1.65061	1.5101	0.864228	2.19995	#N/A	2.20931	0.863332	1.10332	0.928101	0.982832	0.985488	1.12437	0.996795	0.89083	2.64857	1.43166	1.19028	0.64743	1.85207	1.5417	0.646352	1.16756	1.13842	1.38272	#N/A	1.07214	1.11945	1.22278	0.48752	0.189724	#N/A	#N/A	#N/A	#N/A	#N/A	#N/A	0.287229	#N/A	#N/A	#N/A	#N/A	#N/A	#N/A	0.562207	#N/A	#N/A	1.10696	1.01293	1.07497	1.70091	1.3809	2.99499	2.12967	1.23925	2.12094	#N/A	0.796202	#N/A	45	ENSG00000141446	ESCO1	protein_coding	establishment of sister chromatid cohesion N-acetyltransferase 1 [Source:HGNC Symbol;Acc:HGNC:24645]
OPLAH	1.09411	3.43703	6.16395	4.08397	4.14928	6.52335	4.35379	4.17376	3.77435	#N/A	3.46739	1.61379	3.24568	7.22257	5.10031	8.40541	5.31857	7.37511	5.77247	4.51685	5.1241	3.97266	1.6421	3.80883	3.82482	#N/A	4.68249	6.22235	6.23643	2.27364	2.91686	3.23591	2.18156	1.37283	#N/A	#N/A	#N/A	#N/A	#N/A	#N/A	#N/A	#N/A	#N/A	#N/A	#N/A	#N/A	#N/A	#N/A	1.15955	#N/A	#N/A	6.77374	4.86133	4.39741	4.40285	5.90779	4.40467	4.39564	5.79015	3.53463	1.21891	4.40778	5.09048	45	ENSG00000178814	OPLAH	protein_coding	5-oxoprolinase, ATP-hydrolysing [Source:HGNC Symbol;Acc:HGNC:8149]
EPB41L5	0.623452	3.83228	4.16103	1.48272	2.7734	4.61963	3.64664	2.06185	4.14964	0.245462	3.29432	#N/A	1.56746	1.10564	0.685897	1.03153	1.00082	1.27277	1.27267	1.92704	1.07265	1.12121	0.475487	1.28897	0.947937	0.719101	2.13133	3.02512	4.47382	1.99721	0.65578	1.01974	0.484121	0.604623	#N/A	#N/A	#N/A	#N/A	#N/A	#N/A	#N/A	#N/A	#N/A	#N/A	#N/A	#N/A	#N/A	#N/A	#N/A	#N/A	#N/A	1.1308	0.819545	1.24303	2.00069	1.11618	2.4129	2.10912	1.42848	1.64738	0.438073	2.4691	3.04447	45	ENSG00000115109	EPB41L5	protein_coding	erythrocyte membrane protein band 4.1 like 5 [Source:HGNC Symbol;Acc:HGNC:19819]
SLC51A	1.11863	#N/A	1.47314	1.80024	1.93112	1.31472	1.3074	2.04692	1.54314	0.517004	2.21725	1.02805	1.33137	1.85511	2.42979	2.13013	1.56064	2.57582	2.1456	4.17057	2.51532	3.15209	1.27778	2.77171	2.52854	#N/A	2.09251	1.3132	1.54832	#N/A	2.09105	1.90762	1.8555	2.32226	#N/A	#N/A	0.558358	#N/A	#N/A	0.334539	0.322312	#N/A	#N/A	#N/A	#N/A	#N/A	#N/A	#N/A	#N/A	#N/A	#N/A	1.28223	1.40909	1.78037	1.46616	2.3798	1.89308	2.50397	2.03783	1.78096	#N/A	1.50113	1.21419	45	ENSG00000163959	SLC51A	protein_coding	solute carrier family 51 subunit alpha [Source:HGNC Symbol;Acc:HGNC:29955]
KLHDC3	1.18472	4.47557	6.46063	5.76226	4.95339	4.74058	2.90185	3.5083	5.22836	#N/A	3.3214	2.42057	4.19803	3.46345	3.68336	3.80773	3.84903	3.23295	4.1184	2.76971	2.1148	2.8915	1.65049	5.49659	3.60368	#N/A	5.18342	3.52437	3.89306	3.06434	3.67168	1.7006	3.04356	#N/A	#N/A	#N/A	0.404731	#N/A	#N/A	#N/A	#N/A	#N/A	#N/A	#N/A	#N/A	#N/A	#N/A	#N/A	#N/A	#N/A	0.613127	4.13904	3.05816	2.90622	2.87782	5.53612	4.30918	2.57972	2.35069	3.80017	1.23664	3.44355	5.73692	45	ENSG00000124702	KLHDC3	protein_coding	kelch domain containing 3 [Source:HGNC Symbol;Acc:HGNC:20704]
TIMM17A	1.11554	1.89733	4.65711	2.90274	4.19558	4.83131	3.20218	3.08663	4.65265	#N/A	6.44644	1.56624	3.6959	3.09857	2.79653	2.53892	1.81783	2.5734	2.24241	5.90621	2.66557	5.017	0.825231	2.59402	2.0983	#N/A	2.34961	2.10253	2.19166	2.18212	1.88367	2.06456	1.68254	1.28563	#N/A	#N/A	0.475403	#N/A	#N/A	#N/A	#N/A	#N/A	#N/A	#N/A	#N/A	#N/A	#N/A	#N/A	#N/A	#N/A	#N/A	5.30892	3.345	2.58831	3.41597	5.11264	5.59875	5.58516	4.29643	2.34757	1.17194	1.97395	3.67259	45	ENSG00000134375	TIMM17A	protein_coding	translocase of inner mitochondrial membrane 17A [Source:HGNC Symbol;Acc:HGNC:17315]
TMEM205	1.02836	1.48336	3.72718	2.24637	3.66785	3.47183	4.2053	2.02949	3.44808	#N/A	5.03001	1.85124	1.56657	2.45003	2.03449	2.0529	3.02215	2.52304	2.76454	1.91903	2.71705	2.4957	0.74628	1.80976	1.55751	#N/A	4.10662	2.50192	4.45568	2.19314	0.999959	1.43376	1.06934	#N/A	#N/A	#N/A	0.537482	#N/A	#N/A	#N/A	#N/A	#N/A	#N/A	#N/A	#N/A	#N/A	#N/A	#N/A	0.94068	#N/A	#N/A	4.17606	2.07148	2.50491	3.80227	2.14612	2.12422	6.1734	2.47996	1.48642	0.882547	6.13131	2.08711	45	ENSG00000105518	TMEM205	protein_coding	transmembrane protein 205 [Source:HGNC Symbol;Acc:HGNC:29631]
CDK16	1.58053	#N/A	3.68234	3.04077	2.36811	2.90642	1.19305	1.64837	1.45778	#N/A	1.26225	0.888959	1.60272	3.49981	2.84597	2.49571	2.48235	3.02629	2.01172	1.17646	1.59141	2.0087	1.06352	2.55804	1.31111	#N/A	2.49975	2.67078	3.19256	#N/A	2.59231	1.59953	1.40478	#N/A	0.720799	#N/A	0.868127	#N/A	#N/A	1.02066	#N/A	0.666402	#N/A	#N/A	#N/A	#N/A	#N/A	#N/A	#N/A	#N/A	0.447131	3.60947	1.41192	2.61266	3.89443	2.95886	1.23221	2.15198	1.76293	#N/A	1.30109	1.89939	3.29434	45	ENSG00000102225	CDK16	protein_coding	cyclin dependent kinase 16 [Source:HGNC Symbol;Acc:HGNC:8749]
UBE2D4	1.14738	3.66412	6.06244	3.73085	6.61621	6.10962	4.06231	2.67181	5.28537	#N/A	3.17739	1.99544	3.07007	1.9648	2.49581	1.4697	2.67032	1.68547	#N/A	1.9277	2.37995	1.98098	1.51654	2.46588	1.2166	#N/A	4.74842	3.20162	3.79027	2.18197	1.26085	#N/A	1.02033	#N/A	#N/A	#N/A	0.555247	#N/A	0.539716	#N/A	#N/A	#N/A	0.309295	#N/A	#N/A	#N/A	#N/A	#N/A	#N/A	0.302761	#N/A	6.16942	3.05714	3.56636	6.00967	2.99589	4.12401	5.58926	3.1615	1.95364	1.50696	2.17312	2.9745	45	ENSG00000078967	UBE2D4	protein_coding	ubiquitin conjugating enzyme E2 D4 (putative) [Source:HGNC Symbol;Acc:HGNC:21647]
UQCC1	0.619846	1.99759	1.88779	1.46789	1.95152	2.68196	2.11467	1.56294	2.66701	#N/A	2.22592	0.949727	1.30725	1.0762	1.08701	1.10221	1.26267	1.27611	1.48349	1.9266	1.10557	2.03037	0.508677	1.90974	1.17132	#N/A	1.37989	1.71264	1.56188	2.05349	0.807995	0.710766	1.06708	0.843466	#N/A	#N/A	#N/A	#N/A	#N/A	#N/A	#N/A	#N/A	#N/A	#N/A	#N/A	#N/A	#N/A	#N/A	0.699015	#N/A	#N/A	1.22017	1.15204	1.51542	1.45819	1.56337	4.5129	2.53939	1.76523	2.24027	0.405553	1.44562	2.13834	45	ENSG00000101019	UQCC1	protein_coding	ubiquinol-cytochrome c reductase complex assembly factor 1 [Source:HGNC Symbol;Acc:HGNC:15891]
ZNF131	0.567523	#N/A	0.613371	0.45711	0.75773	0.940383	0.895848	0.541011	1.13677	0.311129	1.13736	#N/A	0.750515	0.65265	0.638537	0.688419	1.16841	0.836722	#N/A	1.30128	0.752877	1.03483	0.469365	1.40215	0.974008	#N/A	0.546051	0.890352	0.617657	#N/A	0.467697	0.68722	0.407984	#N/A	0.165847	#N/A	#N/A	0.16389	#N/A	0.148978	0.180459	#N/A	#N/A	#N/A	#N/A	#N/A	0.156832	#N/A	#N/A	#N/A	0.176947	0.57234	0.561389	0.917356	1.06898	1.13172	1.88303	1.8006	0.913232	1.18371	#N/A	0.484822	0.677079	45	ENSG00000172262	ZNF131	protein_coding	zinc finger protein 131 [Source:HGNC Symbol;Acc:HGNC:12915]
COPS4	0.630899	1.75512	4.34253	2.03031	3.15718	3.65644	3.41074	2.33727	2.97071	0.39192	3.49278	2.06161	2.02954	1.38743	1.01356	1.04062	0.642367	1.05405	1.60013	1.76508	1.14098	1.88693	0.423255	1.21743	1.02342	#N/A	1.47563	1.50193	1.52146	1.84536	0.568901	1.07693	0.628203	#N/A	#N/A	#N/A	0.430818	#N/A	0.270741	#N/A	#N/A	#N/A	#N/A	#N/A	#N/A	#N/A	#N/A	#N/A	#N/A	0.225459	#N/A	1.696	0.962716	1.35842	1.7025	1.84098	3.62908	3.29972	2.07218	#N/A	#N/A	0.897544	2.36304	45	ENSG00000138663	COPS4	protein_coding	COP9 signalosome subunit 4 [Source:HGNC Symbol;Acc:HGNC:16702]
KIF13A	0.489066	1.83043	0.536855	0.669985	0.728268	1.12385	0.601802	#N/A	1.29106	#N/A	1.30832	#N/A	0.479837	0.808081	0.446196	0.630915	0.517036	0.898939	0.834033	2.34608	0.63311	0.76979	0.368678	1.36427	0.585707	0.493493	1.41988	1.71531	1.99345	1.32915	0.60951	0.794736	0.613293	0.464857	0.150676	#N/A	#N/A	#N/A	#N/A	0.126363	0.16859	0.22223	#N/A	#N/A	#N/A	#N/A	#N/A	#N/A	0.606271	#N/A	#N/A	0.26075	#N/A	#N/A	0.645894	0.721605	1.08596	0.857899	0.54512	1.14335	#N/A	4.09582	3.15136	45	ENSG00000137177	KIF13A	protein_coding	kinesin family member 13A [Source:HGNC Symbol;Acc:HGNC:14566]
KMT2C	0.4387	1.03996	0.747588	0.483909	0.944313	1.25654	1.00457	0.729722	1.62068	#N/A	1.6022	#N/A	0.782595	0.559745	0.459041	0.577586	0.775304	0.657361	0.57088	1.82576	0.78502	0.615389	0.267077	1.4338	0.713677	#N/A	0.428542	0.505521	0.348035	#N/A	0.723376	0.695676	0.600077	#N/A	0.152857	#N/A	#N/A	#N/A	#N/A	#N/A	0.137064	0.326597	#N/A	#N/A	#N/A	#N/A	#N/A	#N/A	0.484916	#N/A	0.184559	0.791217	0.637319	1.00031	1.46712	1.09518	2.46719	1.79568	0.901326	1.60534	#N/A	0.793325	0.979499	45	ENSG00000055609	KMT2C	protein_coding	lysine methyltransferase 2C [Source:HGNC Symbol;Acc:HGNC:13726]
#286773	1.27767	1.79026	4.55286	3.18662	5.70114	5.28764	3.23643	3.42523	2.894	0.818082	1.89519	1.44998	2.91901	9.23204	5.49901	5.42996	3.96319	6.24697	4.303	2.70323	3.68056	4.54307	2.13336	3.50274	4.44776	#N/A	6.23703	4.97162	5.06659	#N/A	4.6444	3.47258	2.59666	1.45645	#N/A	#N/A	#N/A	#N/A	#N/A	#N/A	#N/A	#N/A	#N/A	#N/A	#N/A	#N/A	#N/A	#N/A	1.5142	#N/A	#N/A	6.12579	3.4663	3.51838	5.02568	4.4956	2.59596	3.51576	4.62748	1.53333	1.35975	3.17749	3.47626	45	ENSG00000286773		lncRNA	novel transcript, sense intronic to OBSCN
SORBS1	#N/A	4.18636	1.33355	1.86734	1.39727	1.9306	1.9636	2.30642	2.22495	#N/A	2.08309	#N/A	1.50025	6.37323	4.97408	4.35332	0.962743	5.66079	5.56975	7.9689	5.98548	4.98714	1.20773	4.31942	3.72068	0.68172	4.76184	4.57202	5.51789	2.54629	3.86526	3.29125	2.98891	1.38016	#N/A	#N/A	#N/A	#N/A	#N/A	#N/A	#N/A	#N/A	#N/A	#N/A	#N/A	#N/A	#N/A	#N/A	0.357141	0.172706	#N/A	5.12097	1.11831	1.73036	5.98203	3.74509	3.42076	5.11781	2.34595	3.53478	0.848344	4.88703	6.11371	45	ENSG00000095637	SORBS1	protein_coding	sorbin and SH3 domain containing 1 [Source:HGNC Symbol;Acc:HGNC:14565]
ITGA7	#N/A	4.87828	7.51882	3.75862	5.37533	5.69138	5.36047	4.27105	4.14434	0.382555	4.32974	1.01	0.750005	4.66987	3.85984	3.82308	2.05605	4.39077	4.20212	4.1618	4.0578	3.53066	1.31972	4.1808	1.36082	0.746427	4.88729	4.08329	5.64536	2.76131	0.318378	#N/A	0.295535	#N/A	0.464381	#N/A	0.206408	0.328549	#N/A	0.229468	0.575682	0.920413	#N/A	#N/A	#N/A	0.355908	#N/A	0.163477	1.02224	#N/A	0.283178	#N/A	#N/A	#N/A	#N/A	#N/A	0.75234	#N/A	#N/A	0.845412	#N/A	4.70988	5.93866	45	ENSG00000135424	ITGA7	protein_coding	integrin subunit alpha 7 [Source:HGNC Symbol;Acc:HGNC:6143]
PPP1R12B	#N/A	2.83184	3.95431	2.76429	3.79702	5.42882	3.43136	3.14418	3.83925	0.204275	2.99135	0.703684	1.95626	2.8281	2.11374	1.74964	1.49914	2.94552	2.28942	5.00549	2.53459	3.07221	0.922632	2.73038	2.42141	0.511287	2.96412	2.85637	3.26492	2.28338	2.05188	1.77537	1.61546	0.827595	#N/A	#N/A	#N/A	#N/A	#N/A	#N/A	#N/A	#N/A	#N/A	#N/A	#N/A	#N/A	#N/A	#N/A	#N/A	0.15604	#N/A	2.03241	#N/A	1.16283	3.12033	2.29791	1.88889	2.95216	1.82986	2.72069	0.336565	3.36702	3.7978	45	ENSG00000077157	PPP1R12B	protein_coding	protein phosphatase 1 regulatory subunit 12B [Source:HGNC Symbol;Acc:HGNC:7619]
ACSL1	#N/A	4.66432	8.88052	5.04989	5.93373	6.19151	4.69256	5.32209	5.2056	0.427924	5.76474	1.94982	4.12126	7.04321	5.26197	4.95482	4.36887	4.49873	4.27627	7.07549	4.12978	4.21048	1.07384	6.01067	3.94123	#N/A	5.11486	3.19839	3.73181	5.40082	4.42877	2.95037	2.60061	1.57803	#N/A	#N/A	#N/A	#N/A	#N/A	#N/A	#N/A	#N/A	#N/A	#N/A	#N/A	#N/A	#N/A	#N/A	#N/A	0.507749	#N/A	7.19051	3.4489	4.51363	8.77845	8.2536	6.81017	8.594	3.42404	6.56392	1.84839	4.9868	8.17057	45	ENSG00000151726	ACSL1	protein_coding	acyl-CoA synthetase long chain family member 1 [Source:HGNC Symbol;Acc:HGNC:3569]
MIR22HG#186594	#N/A	5.86966	6.56116	4.23673	4.29982	8.33628	5.78511	3.49932	3.97267	0.556039	4.29735	1.65371	3.77634	2.236	2.0053	2.35393	2.26217	2.27984	2.30144	3.27249	2.29294	3.1745	1.12084	1.99529	2.80437	#N/A	4.13936	5.27917	3.72491	4.16392	2.57645	1.85279	2.21756	1.49625	#N/A	#N/A	#N/A	#N/A	#N/A	#N/A	#N/A	#N/A	#N/A	#N/A	#N/A	#N/A	#N/A	#N/A	0.919953	#N/A	#N/A	5.87244	3.07439	2.76464	8.04454	3.99014	3.76049	8.1719	7.65916	2.66506	1.17908	3.55304	3.93592	45	ENSG00000186594	MIR22HG	lncRNA	MIR22 host gene [Source:HGNC Symbol;Acc:HGNC:28219]
RETREG1	#N/A	2.6965	8.37151	4.41856	5.87265	5.81606	5.76839	4.91121	6.59001	0.53883	5.96548	1.22525	3.71464	8.97408	5.86117	7.28537	5.53242	10.0062	8.48543	7.60149	8.03172	8.36885	1.84594	8.14566	8.30336	0.738908	5.04563	4.85896	4.61514	3.9021	5.36313	4.8923	4.17188	1.50347	#N/A	#N/A	#N/A	#N/A	#N/A	#N/A	#N/A	#N/A	#N/A	#N/A	#N/A	#N/A	#N/A	#N/A	#N/A	#N/A	#N/A	10.2602	6.21745	4.39522	9.00291	8.71372	7.05947	8.99193	5.07401	4.50939	1.54041	2.30843	4.02677	45	ENSG00000154153	RETREG1	protein_coding	reticulophagy regulator 1 [Source:HGNC Symbol;Acc:HGNC:25964]
SQSTM1#161011	#N/A	2.38462	4.32907	3.00418	4.08088	4.51811	3.49286	2.79442	5.07207	0.406117	5.07604	1.96475	2.25659	1.65154	1.47402	1.62626	2.31834	1.82606	1.17775	1.58975	1.25387	1.67128	0.72496	1.56981	1.72814	#N/A	1.77499	2.03392	2.44348	1.23317	1.18208	1.29586	1.01312	0.668461	#N/A	#N/A	0.429764	#N/A	#N/A	#N/A	#N/A	#N/A	#N/A	#N/A	#N/A	#N/A	#N/A	#N/A	#N/A	#N/A	#N/A	4.7467	3.02751	2.36192	3.4204	4.00187	7.1889	5.32885	3.45441	2.8218	1.39646	3.11327	3.05837	45	ENSG00000161011	SQSTM1	protein_coding	sequestosome 1 [Source:HGNC Symbol;Acc:HGNC:11280]
RHOT1	#N/A	2.00247	1.64116	1.56124	1.67077	2.99108	2.2431	1.36308	1.79268	0.288241	1.97361	#N/A	1.4626	1.35126	1.37031	1.5354	1.41835	1.43129	1.72939	2.6031	1.29221	1.91261	0.577879	2.36055	1.50823	#N/A	1.14359	1.0531	0.963004	#N/A	1.25919	0.719954	0.982678	0.538941	#N/A	#N/A	#N/A	#N/A	#N/A	#N/A	#N/A	0.238875	#N/A	#N/A	#N/A	#N/A	#N/A	#N/A	0.620579	#N/A	0.332796	1.55342	1.31099	1.4084	2.39457	1.94988	4.21207	3.20861	1.83554	1.80172	0.525533	1.45171	1.65417	45	ENSG00000126858	RHOT1	protein_coding	ras homolog family member T1 [Source:HGNC Symbol;Acc:HGNC:21168]
GOLGA4	#N/A	1.58346	1.92274	1.26417	1.67828	2.52076	2.4414	1.42699	2.82165	0.243964	2.92341	1.0159	1.31527	1.20659	0.988554	1.02301	0.931473	1.02787	0.852305	3.07962	0.665816	1.88653	0.333132	2.02563	1.22007	#N/A	0.573993	1.14144	1.62019	1.4116	0.911406	1.05785	0.849977	0.440243	#N/A	#N/A	#N/A	#N/A	0.164622	#N/A	#N/A	#N/A	#N/A	#N/A	#N/A	#N/A	#N/A	#N/A	#N/A	#N/A	#N/A	2.06141	1.35475	1.68819	3.33941	2.21952	5.02063	3.21813	1.76038	2.20298	0.746846	1.46513	1.36289	45	ENSG00000144674	GOLGA4	protein_coding	golgin A4 [Source:HGNC Symbol;Acc:HGNC:4427]
MIR3936HG	#N/A	2.28136	7.40062	4.30275	5.04232	5.49285	4.96402	3.75364	5.02181	0.477843	3.53397	1.16727	2.86449	2.98117	2.88051	2.79651	2.44552	3.67325	2.97282	5.29999	2.86246	3.72434	1.02896	2.77293	3.44185	#N/A	4.75029	5.13132	4.13138	1.53816	0.482961	0.873174	0.455811	#N/A	#N/A	#N/A	#N/A	#N/A	#N/A	#N/A	#N/A	#N/A	0.185536	#N/A	#N/A	#N/A	#N/A	#N/A	#N/A	0.258014	#N/A	5.00352	2.53782	3.04716	6.73581	3.74705	4.48155	5.25803	4.27973	2.73772	0.83474	4.12882	5.7107	45	ENSG00000233006	MIR3936HG	lncRNA	MIR3936 host gene [Source:HGNC Symbol;Acc:HGNC:40538]
LRIG2	#N/A	2.20309	1.34734	1.16716	1.74521	1.47478	1.86295	1.12012	1.45115	0.351149	2.27513	0.801575	1.25543	0.981474	0.754912	0.973018	0.704272	1.1021	1.03495	2.0613	1.38432	1.41108	0.473977	1.84094	1.01114	#N/A	0.976709	0.908659	1.32266	#N/A	0.908838	0.64274	0.817105	0.625927	#N/A	#N/A	#N/A	#N/A	#N/A	#N/A	#N/A	#N/A	#N/A	#N/A	#N/A	#N/A	#N/A	#N/A	0.721297	#N/A	0.247164	0.999731	0.900383	1.12569	1.16602	1.40977	2.45356	1.9822	1.39276	2.54074	0.444482	0.889803	0.778699	45	ENSG00000198799	LRIG2	protein_coding	leucine rich repeats and immunoglobulin like domains 2 [Source:HGNC Symbol;Acc:HGNC:20889]
EFCAB2	#N/A	1.56658	1.39733	1.64499	1.38811	2.25838	1.88381	1.5375	1.98	0.206867	2.11332	0.563838	1.42818	0.918903	1.14861	0.810858	1.2008	1.0097	1.37578	2.00011	1.0369	1.04481	0.40964	2.21282	1.25669	0.617652	1.87595	2.21256	2.22561	1.47941	1.18975	1.69569	0.870246	0.688962	#N/A	#N/A	#N/A	#N/A	#N/A	#N/A	#N/A	#N/A	#N/A	#N/A	#N/A	#N/A	#N/A	#N/A	#N/A	#N/A	#N/A	1.5697	1.0868	1.3242	2.43375	1.91702	3.6677	3.52801	1.4821	1.82924	0.481249	2.85526	4.08675	45	ENSG00000203666	EFCAB2	protein_coding	EF-hand calcium binding domain 2 [Source:HGNC Symbol;Acc:HGNC:28166]
VCP	#N/A	2.25885	2.97529	1.67915	2.7791	2.49424	2.93062	2.05852	3.07214	0.361191	3.34063	2.39086	1.95665	3.29247	2.92119	2.93372	2.78036	2.4122	2.26867	3.35234	3.2355	2.81383	1.05177	2.12286	1.81653	#N/A	2.29767	2.02877	2.73245	1.33732	2.10934	1.37642	1.85044	1.1688	#N/A	#N/A	0.43708	#N/A	#N/A	#N/A	#N/A	#N/A	#N/A	#N/A	#N/A	#N/A	#N/A	#N/A	#N/A	#N/A	#N/A	3.59516	3.03015	2.9112	4.06135	3.0476	6.26648	7.93452	2.87071	2.02803	1.10048	1.71533	2.19848	45	ENSG00000165280	VCP	protein_coding	valosin containing protein [Source:HGNC Symbol;Acc:HGNC:12666]
TSTD3	#N/A	1.81014	1.21752	1.12072	1.02608	1.53717	1.46481	0.933335	1.93308	0.340385	1.45699	#N/A	0.946373	0.391591	0.598229	0.586831	0.861612	0.407544	0.474367	1.02674	0.599802	0.792833	0.412043	1.08346	0.567702	#N/A	2.05543	1.41005	1.97836	#N/A	0.59116	0.874398	0.654751	#N/A	#N/A	#N/A	#N/A	#N/A	#N/A	0.173413	0.164289	0.269322	#N/A	#N/A	#N/A	#N/A	#N/A	#N/A	0.521646	0.160488	#N/A	0.66052	0.44964	0.764633	1.39665	1.0033	2.00231	1.09518	1.49132	1.24346	#N/A	1.65462	2.0223	45	ENSG00000279170	TSTD3	protein_coding	thiosulfate sulfurtransferase like domain containing 3 [Source:HGNC Symbol;Acc:HGNC:40910]
STRN3	#N/A	1.4563	0.813899	0.60445	0.881973	1.09034	0.91421	0.611352	1.58234	0.197941	2.08238	0.606197	0.625375	0.796925	0.597879	0.675318	0.718044	0.706068	0.853997	1.58803	0.764239	1.14941	0.491925	1.31306	0.906991	#N/A	0.785901	1.10916	1.05337	1.95281	0.666167	0.553254	0.506095	0.467272	0.153692	#N/A	#N/A	#N/A	#N/A	#N/A	0.12354	0.215392	#N/A	#N/A	#N/A	#N/A	#N/A	#N/A	#N/A	#N/A	#N/A	0.51856	#N/A	0.461545	0.90234	1.09936	1.9192	1.75257	0.446805	1.23494	#N/A	1.2652	0.905925	45	ENSG00000196792	STRN3	protein_coding	striatin 3 [Source:HGNC Symbol;Acc:HGNC:15720]
TLE1	#N/A	1.78307	2.17155	1.60593	2.3681	2.65167	1.79717	1.07193	3.08522	0.40133	2.55891	0.652693	0.680119	1.83765	2.00822	2.25183	1.74683	1.77973	2.39757	2.72898	2.22501	2.47444	0.807705	2.63836	1.08794	1.01638	3.36749	2.79877	2.53802	3.74111	2.48261	2.51817	2.12351	1.46018	#N/A	#N/A	#N/A	#N/A	#N/A	#N/A	#N/A	#N/A	#N/A	#N/A	#N/A	#N/A	#N/A	#N/A	0.917634	#N/A	0.354069	#N/A	0.395708	1.26734	0.616343	1.0439	2.12774	1.28669	0.834966	1.47674	#N/A	3.0866	2.34515	45	ENSG00000196781	TLE1	protein_coding	TLE family member 1, transcriptional corepressor [Source:HGNC Symbol;Acc:HGNC:11837]
EPDR1	#N/A	2.56327	8.95555	5.08458	6.05098	7.72415	4.72966	4.72436	7.29665	0.564035	4.60639	2.46757	3.96433	1.40643	1.29186	1.26029	0.792751	1.25903	0.934244	2.46018	1.1737	2.15258	0.490947	2.01269	3.22375	#N/A	2.6827	2.05164	1.56386	1.76588	#N/A	#N/A	#N/A	#N/A	#N/A	#N/A	0.53611	#N/A	0.368627	0.454285	0.264415	0.313805	#N/A	#N/A	#N/A	#N/A	#N/A	#N/A	#N/A	#N/A	0.421943	9.15889	4.24434	3.47272	7.49902	4.41483	5.80971	7.52359	4.43369	2.11391	#N/A	2.98246	1.92742	45	ENSG00000086289	EPDR1	protein_coding	ependymin related 1 [Source:HGNC Symbol;Acc:HGNC:17572]
MAP2K6	#N/A	1.63748	4.4318	3.40461	3.93922	4.26685	3.71753	3.1507	4.44707	0.300467	2.85114	1.67264	2.00069	2.73818	3.09795	2.71431	2.67795	3.05165	2.94503	4.08381	2.86691	3.08028	0.799579	3.06834	2.70958	#N/A	1.97073	2.46412	1.69981	3.38747	2.87633	3.19392	1.94278	1.69867	#N/A	#N/A	#N/A	#N/A	#N/A	#N/A	#N/A	#N/A	#N/A	#N/A	#N/A	#N/A	#N/A	#N/A	#N/A	0.245747	#N/A	2.20464	1.94266	3.08836	2.87342	2.5668	5.19522	3.56061	2.34058	3.03454	0.498927	1.87258	3.00587	45	ENSG00000108984	MAP2K6	protein_coding	mitogen-activated protein kinase kinase 6 [Source:HGNC Symbol;Acc:HGNC:6846]
ZBED5-AS1	#N/A	2.8665	3.40371	2.72239	3.35217	3.05497	3.68174	2.6755	3.22494	0.383179	3.0974	1.27566	1.95559	2.01737	2.17368	2.27096	1.89466	1.55845	1.9403	2.42018	1.24856	2.14821	0.833182	2.00046	2.78024	0.762221	2.11889	2.01975	2.18647	2.01063	1.5078	1.9128	1.31495	#N/A	#N/A	#N/A	0.268398	#N/A	#N/A	#N/A	#N/A	#N/A	#N/A	#N/A	#N/A	#N/A	#N/A	#N/A	#N/A	#N/A	#N/A	2.98833	2.39383	2.30474	3.18318	2.91962	5.5251	7.58539	3.7936	2.36831	1.1943	2.7462	4.12943	45	ENSG00000247271	ZBED5-AS1	lncRNA	ZBED5 antisense RNA 1 [Source:HGNC Symbol;Acc:HGNC:48646]
USP40	#N/A	1.7498	1.17	1.08206	1.69685	2.29576	1.37302	1.00354	1.58903	#N/A	1.39918	#N/A	0.98689	0.597911	0.529048	0.808119	0.949203	0.568018	0.585251	1.32866	0.802943	0.899208	0.457204	1.36542	1.08974	0.719502	1.01623	1.43581	1.551	1.77813	0.850766	0.737667	0.652858	#N/A	#N/A	#N/A	#N/A	#N/A	#N/A	0.185324	0.173354	#N/A	#N/A	#N/A	#N/A	#N/A	#N/A	#N/A	#N/A	#N/A	0.240288	0.813815	0.773638	1.16474	1.27864	0.925901	2.8611	1.43219	0.954031	1.02427	0.456849	2.09008	2.61156	45	ENSG00000085982	USP40	protein_coding	ubiquitin specific peptidase 40 [Source:HGNC Symbol;Acc:HGNC:20069]
ECSIT	#N/A	2.35075	4.68112	3.23853	2.96363	3.68333	2.80996	1.98679	4.23068	0.397859	5.91744	1.09265	2.06999	2.79873	2.35255	2.93124	1.96299	2.77137	3.2239	5.28266	2.5588	2.01542	0.733727	2.0312	2.84353	1.05945	2.5959	1.8921	2.14269	3.16268	1.56142	2.19534	1.06005	1.01008	#N/A	#N/A	#N/A	#N/A	#N/A	#N/A	#N/A	#N/A	#N/A	#N/A	#N/A	#N/A	#N/A	#N/A	#N/A	#N/A	#N/A	3.1747	1.63469	3.23395	2.82831	3.82004	3.48562	5.10139	2.87535	1.23553	1.53044	3.01208	2.61064	45	ENSG00000130159	ECSIT	protein_coding	ECSIT signaling integrator [Source:HGNC Symbol;Acc:HGNC:29548]
RSPO3	#N/A	3.45972	6.52711	2.92545	3.85534	6.25464	4.10672	2.4628	5.52234	#N/A	4.80127	2.21741	2.61798	6.22255	4.54903	4.50101	2.4028	4.46443	6.06871	4.33314	3.25334	5.43975	#N/A	2.41711	5.80026	#N/A	4.30055	6.26203	6.45368	2.2485	4.19525	2.14167	1.95137	1.28733	#N/A	#N/A	#N/A	#N/A	#N/A	#N/A	#N/A	#N/A	0.692623	#N/A	0.663543	#N/A	#N/A	#N/A	#N/A	2.36043	#N/A	7.67321	4.47567	4.35556	6.17674	3.38085	3.7213	5.89704	5.52374	2.84724	0.814336	4.55604	5.34898	45	ENSG00000146374	RSPO3	protein_coding	R-spondin 3 [Source:HGNC Symbol;Acc:HGNC:20866]
CCNC	#N/A	1.47516	0.905961	0.87028	0.972795	1.41973	1.55833	1.0793	1.66496	0.287146	2.48676	0.818591	0.900253	0.505873	0.954431	0.697768	1.09228	0.770436	0.851395	1.07399	0.747528	0.702775	0.442281	1.47578	0.690174	#N/A	1.50003	1.5563	1.73452	1.21497	0.657563	1.03083	0.408255	#N/A	#N/A	#N/A	0.374667	#N/A	#N/A	#N/A	#N/A	#N/A	#N/A	#N/A	#N/A	#N/A	#N/A	#N/A	0.608238	#N/A	#N/A	0.661148	0.471806	0.689652	0.620776	1.56867	2.73952	1.13097	1.38958	2.12564	0.595037	1.33607	1.77698	45	ENSG00000112237	CCNC	protein_coding	cyclin C [Source:HGNC Symbol;Acc:HGNC:1581]
SDHB	#N/A	1.89989	4.54655	3.09484	2.81129	3.41496	3.11456	2.5612	2.74354	#N/A	5.85761	2.78432	1.82599	4.1267	2.83481	2.80226	3.71463	2.07307	3.24975	3.14502	1.76774	2.77255	0.839787	2.71433	3.04804	#N/A	3.03026	2.20464	2.62728	#N/A	2.44475	1.95254	1.7502	1.66272	#N/A	#N/A	0.480861	#N/A	0.400948	#N/A	#N/A	#N/A	#N/A	#N/A	#N/A	#N/A	#N/A	#N/A	0.769652	0.384899	#N/A	3.27872	2.28539	1.95291	3.19724	3.10355	5.15637	3.74683	2.02388	2.77166	#N/A	3.41535	2.50708	45	ENSG00000117118	SDHB	protein_coding	succinate dehydrogenase complex iron sulfur subunit B [Source:HGNC Symbol;Acc:HGNC:10681]
PPM1L	#N/A	1.02569	5.88444	2.59465	5.14061	6.83922	4.34405	2.96469	4.2636	#N/A	3.58192	#N/A	2.21255	1.75659	1.29499	2.54953	2.16565	1.83144	1.96928	2.10257	1.49671	2.22108	0.667398	2.06	2.23437	0.441848	1.3273	1.77829	1.32153	3.65337	0.481063	1.13662	0.417952	#N/A	0.253847	#N/A	#N/A	0.173637	#N/A	0.258205	0.319276	0.303219	#N/A	#N/A	#N/A	#N/A	#N/A	#N/A	#N/A	#N/A	#N/A	1.88442	#N/A	2.02407	2.90756	1.96592	2.49532	2.5565	1.89117	1.83319	0.437446	2.5567	#N/A	45	ENSG00000163590	PPM1L	protein_coding	protein phosphatase, Mg2+/Mn2+ dependent 1L [Source:HGNC Symbol;Acc:HGNC:16381]
MAPK12	#N/A	2.67371	5.94561	6.52319	5.51078	4.80683	4.02712	6.38632	3.41937	0.673332	2.66359	1.18485	3.8405	9.41292	7.47191	7.40598	5.07464	6.30111	3.92744	1.42456	2.88257	3.86046	4.14053	3.342	3.41246	#N/A	6.4335	5.056	3.89223	1.65648	6.98802	2.22001	6.152	4.08047	#N/A	#N/A	0.49622	#N/A	#N/A	#N/A	#N/A	#N/A	#N/A	#N/A	#N/A	#N/A	#N/A	#N/A	2.74346	#N/A	#N/A	7.51323	5.37727	4.66272	4.59623	3.7777	1.76169	3.54724	4.02563	1.33507	#N/A	3.42284	2.7533	45	ENSG00000188130	MAPK12	protein_coding	mitogen-activated protein kinase 12 [Source:HGNC Symbol;Acc:HGNC:6874]
TRIM69#185880	#N/A	2.95245	2.93086	2.34298	2.93628	1.74601	3.11796	2.55458	5.70758	#N/A	4.63399	#N/A	2.30459	3.40388	3.11595	2.14903	1.95669	2.84279	2.75921	1.63454	1.91498	3.5595	1.31374	1.89511	1.70564	1.21846	2.62543	3.34202	2.76953	1.89046	2.15284	#N/A	2.42019	1.57937	#N/A	#N/A	0.361692	#N/A	#N/A	#N/A	#N/A	0.469602	#N/A	#N/A	#N/A	#N/A	#N/A	#N/A	#N/A	#N/A	0.540079	5.67254	3.05454	5.70913	4.04222	5.59785	3.62718	5.89814	2.97454	2.74566	1.32392	2.38081	2.14361	45	ENSG00000185880	TRIM69	protein_coding	tripartite motif containing 69 [Source:HGNC Symbol;Acc:HGNC:17857]
LINC01719	#N/A	2.36641	7.83503	3.47573	3.63213	5.04209	3.56445	4.02189	3.72535	0.589938	3.9108	1.18468	3.0995	5.42487	3.75341	4.51114	4.27552	4.14794	3.25821	5.17695	5.66584	6.32731	0.841076	4.11914	4.2038	1.67606	4.95802	3.574	4.84759	2.82128	3.65826	2.42489	2.99045	1.38767	#N/A	#N/A	#N/A	#N/A	#N/A	#N/A	#N/A	#N/A	#N/A	#N/A	#N/A	#N/A	#N/A	#N/A	#N/A	#N/A	#N/A	6.34076	3.56874	4.06939	6.79313	4.67595	4.63755	7.00449	6.2667	3.90222	0.992828	3.60351	5.67519	45	ENSG00000233396	LINC01719	lncRNA	long intergenic non-protein coding RNA 1719 [Source:HGNC Symbol;Acc:HGNC:52506]
RPS6KB1	#N/A	1.36944	1.39285	1.11191	1.32222	2.16906	1.41248	1.01664	2.31291	0.246052	1.43185	#N/A	1.05027	0.726912	0.893581	0.96108	0.998488	0.877474	0.933178	1.86588	0.747513	0.84882	0.408366	1.99196	0.707037	0.761995	1.2655	1.15404	1.37526	#N/A	0.727628	0.878637	0.500358	#N/A	#N/A	#N/A	#N/A	0.170454	#N/A	#N/A	#N/A	#N/A	#N/A	#N/A	#N/A	0.471171	#N/A	#N/A	0.794239	#N/A	#N/A	0.85482	0.859842	0.620447	1.28234	1.40231	3.00391	1.99436	0.861633	2.03355	0.524562	0.531145	1.06069	45	ENSG00000108443	RPS6KB1	protein_coding	ribosomal protein S6 kinase B1 [Source:HGNC Symbol;Acc:HGNC:10436]
MCEE	#N/A	1.51764	5.30967	3.84975	5.64029	5.36598	5.11497	2.83272	3.94848	0.562197	2.92311	1.50574	2.81855	0.806038	1.05778	1.06516	1.26174	0.909112	0.834218	1.99097	0.87975	0.964474	0.493215	1.77497	1.33621	#N/A	1.49279	1.76251	1.61658	3.00265	1.0602	1.40575	0.649333	0.580449	#N/A	#N/A	#N/A	#N/A	#N/A	#N/A	#N/A	#N/A	#N/A	#N/A	#N/A	#N/A	#N/A	#N/A	#N/A	0.250818	#N/A	3.59664	2.49084	2.63371	4.36817	2.86957	3.55251	5.75121	3.28249	1.51928	0.891093	1.98398	1.62226	45	ENSG00000124370	MCEE	protein_coding	methylmalonyl-CoA epimerase [Source:HGNC Symbol;Acc:HGNC:16732]
#287401	#N/A	2.21257	5.95703	4.27229	3.07505	4.20286	4.39712	3.38234	4.74373	0.636664	5.13907	1.45961	2.59503	6.25917	4.25802	6.55683	7.41748	5.582	3.29515	4.7375	5.57906	6.09273	1.48993	5.20045	5.93568	#N/A	4.7737	4.50028	6.47657	2.06692	3.46397	2.7927	3.64141	1.81172	#N/A	#N/A	0.45297	#N/A	#N/A	#N/A	#N/A	#N/A	#N/A	#N/A	#N/A	#N/A	#N/A	#N/A	#N/A	#N/A	#N/A	7.20139	4.43742	4.66449	4.63149	5.8077	4.23491	6.84787	4.26148	3.68289	1.37692	6.18692	5.19527	45	ENSG00000287401		lncRNA	novel transcript, antisense to STBD1and FAM47E
RNPC3	#N/A	1.12884	1.59361	1.29032	1.59664	1.93282	1.56344	1.15367	1.96115	0.306927	2.69537	0.646207	1.24709	1.10011	1.3898	1.17152	1.08094	1.3093	1.40508	2.84269	1.25519	1.18299	0.610252	2.43626	1.54568	#N/A	1.38149	1.24543	1.38989	2.06011	0.783776	0.738147	0.826974	0.477296	#N/A	#N/A	#N/A	#N/A	#N/A	#N/A	#N/A	#N/A	#N/A	#N/A	#N/A	#N/A	#N/A	#N/A	0.851715	#N/A	0.213868	0.863338	0.643139	1.04313	1.15551	1.42267	3.39557	1.36683	1.27812	2.02342	#N/A	1.37427	1.69044	45	ENSG00000185946	RNPC3	protein_coding	RNA binding region (RNP1, RRM) containing 3 [Source:HGNC Symbol;Acc:HGNC:18666]
TBX1	#N/A	1.83732	8.82212	3.47154	4.86922	4.46961	3.72203	4.38399	2.09862	#N/A	1.61086	#N/A	1.55262	8.96522	5.08689	6.91307	4.11745	5.66402	2.97989	1.11768	2.11459	2.3472	2.50394	2.02974	2.21762	#N/A	2.34808	2.84119	3.31055	1.34366	4.91563	1.49507	3.11338	#N/A	0.508472	#N/A	0.410991	#N/A	#N/A	#N/A	#N/A	0.555399	#N/A	#N/A	#N/A	#N/A	#N/A	#N/A	#N/A	#N/A	0.48553	5.5551	5.22641	3.01482	3.09619	3.17963	1.33442	2.21797	3.61999	0.94632	2.76634	2.45432	2.29105	45	ENSG00000184058	TBX1	protein_coding	T-box transcription factor 1 [Source:HGNC Symbol;Acc:HGNC:11592]
RPP14	#N/A	2.09697	4.10208	3.03277	2.70869	3.01393	3.41304	3.17437	4.35195	0.535518	5.19555	1.78667	2.17003	3.28233	2.85547	3.13788	1.94763	2.35594	2.91866	4.28787	2.2315	3.96689	0.790226	2.43705	2.30457	#N/A	2.8875	2.37004	2.48136	2.26113	2.05528	1.171	1.91716	1.54128	#N/A	#N/A	0.473189	#N/A	#N/A	#N/A	#N/A	#N/A	#N/A	#N/A	#N/A	#N/A	#N/A	#N/A	#N/A	#N/A	#N/A	4.16699	2.69962	3.16605	4.40342	4.01552	4.31361	6.33565	5.76022	3.31873	1.18798	2.51934	3.44234	45	ENSG00000163684	RPP14	protein_coding	ribonuclease P/MRP subunit p14 [Source:HGNC Symbol;Acc:HGNC:30327]
CCDC47	#N/A	1.48735	2.78001	1.73285	2.18285	1.89606	2.93897	1.4742	3.43065	0.48376	4.41157	1.33312	1.58828	1.19397	1.55515	1.1526	1.39977	1.18759	1.01335	2.28589	1.87403	1.94946	#N/A	2.31599	0.848587	#N/A	1.46797	1.11766	0.761176	3.35351	0.770054	#N/A	0.960018	#N/A	#N/A	#N/A	0.599225	#N/A	0.420559	0.465225	#N/A	#N/A	#N/A	#N/A	#N/A	#N/A	#N/A	#N/A	0.864245	#N/A	#N/A	2.60696	2.23013	1.44763	2.98761	3.43238	5.69299	4.30467	1.63846	2.41999	0.788906	1.10672	1.5808	45	ENSG00000108588	CCDC47	protein_coding	coiled-coil domain containing 47 [Source:HGNC Symbol;Acc:HGNC:24856]
ARID1B	#N/A	0.863484	0.604282	0.814089	0.779428	1.06163	1.07477	0.518055	1.56146	#N/A	1.31813	#N/A	0.622943	0.524028	0.69118	0.582634	0.797282	0.59516	0.529228	1.72867	0.672587	0.889995	0.349406	1.33898	0.722754	#N/A	0.85208	1.01321	1.15547	#N/A	0.613229	0.695041	0.45786	0.460054	0.100624	#N/A	#N/A	#N/A	#N/A	0.107524	#N/A	0.144733	#N/A	#N/A	#N/A	#N/A	#N/A	#N/A	0.451012	#N/A	#N/A	0.607937	0.447043	0.9769	1.17562	1.0398	2.47595	1.48662	1.02232	1.21681	0.329936	0.943151	0.788252	45	ENSG00000049618	ARID1B	protein_coding	AT-rich interaction domain 1B [Source:HGNC Symbol;Acc:HGNC:18040]
ARL6IP5	#N/A	1.30008	7.08768	3.31212	4.59092	4.80565	7.34455	3.7076	3.18014	#N/A	4.56979	2.07448	4.52302	4.00757	3.68862	3.60809	3.00344	3.72566	2.6363	2.74205	3.21824	3.04066	1.19149	3.64292	2.23185	#N/A	2.99365	2.12594	1.89835	2.59931	2.70867	2.07975	1.61999	1.03278	#N/A	#N/A	0.546612	#N/A	0.431159	#N/A	#N/A	#N/A	#N/A	#N/A	#N/A	#N/A	#N/A	#N/A	#N/A	#N/A	#N/A	6.12634	3.71495	4.17759	4.72997	5.2659	5.87006	7.43294	3.00417	3.25214	1.01834	1.24364	1.9871	45	ENSG00000144746	ARL6IP5	protein_coding	ADP ribosylation factor like GTPase 6 interacting protein 5 [Source:HGNC Symbol;Acc:HGNC:16937]
PRKAR2A	#N/A	0.992058	1.21471	1.06453	1.51365	1.96785	1.71737	1.31254	2.40968	0.23754	2.39498	0.656847	1.19761	1.05311	0.872172	0.945283	1.12323	0.844899	0.797708	2.72057	1.22995	2.40058	0.373074	2.09241	0.901469	#N/A	1.4546	1.27025	1.25399	1.37186	1.282	0.716248	0.962018	0.550247	#N/A	#N/A	#N/A	#N/A	#N/A	#N/A	#N/A	#N/A	#N/A	#N/A	#N/A	#N/A	#N/A	#N/A	0.576568	#N/A	#N/A	1.16253	0.942462	1.07647	1.98921	2.02199	3.18274	2.83215	1.34513	2.08025	0.690687	0.845931	0.867136	45	ENSG00000114302	PRKAR2A	protein_coding	protein kinase cAMP-dependent type II regulatory subunit alpha [Source:HGNC Symbol;Acc:HGNC:9391]
MDH1	#N/A	1.91499	7.36836	4.73729	4.19738	5.96993	5.77045	3.29953	5.55357	#N/A	4.33693	2.69254	3.7024	7.15294	5.12294	8.35659	4.42697	4.95513	5.90481	3.88268	4.43479	5.42855	1.67689	2.21729	3.24449	#N/A	3.40597	3.8022	3.06615	#N/A	3.51003	2.22963	2.68169	1.12545	#N/A	#N/A	#N/A	#N/A	#N/A	#N/A	#N/A	#N/A	0.604292	#N/A	#N/A	#N/A	0.431595	#N/A	#N/A	1.58615	#N/A	6.47821	3.43154	4.29254	4.0621	5.56021	3.8852	5.90355	3.8301	3.07993	1.09979	3.87196	2.33131	45	ENSG00000014641	MDH1	protein_coding	malate dehydrogenase 1 [Source:HGNC Symbol;Acc:HGNC:6970]
MYORG	#N/A	0.807179	3.82325	2.38573	1.64471	1.07236	0.77659	1.06354	0.730469	#N/A	0.574066	0.365579	2.10363	3.98455	4.23638	3.8409	0.768045	2.19345	0.821595	#N/A	#N/A	0.811616	1.34675	0.637554	0.760393	#N/A	3.64726	1.12533	1.29207	#N/A	5.84083	#N/A	2.30038	0.782244	1.49031	#N/A	0.489507	0.962828	#N/A	1.23371	1.82576	2.90194	#N/A	#N/A	#N/A	#N/A	#N/A	#N/A	#N/A	#N/A	2.27155	5.02563	3.15498	1.17753	0.87612	0.670578	0.491971	0.660131	0.781024	0.468407	#N/A	1.56587	1.22921	45	ENSG00000164976	MYORG	protein_coding	myogenesis regulating glycosidase (putative) [Source:HGNC Symbol;Acc:HGNC:19918]
ING2-DT	#N/A	#N/A	3.56501	2.70303	3.22268	6.26535	4.07257	2.63692	3.70463	0.717	1.89683	1.97599	2.60778	1.2284	1.60369	1.56041	1.9206	1.58271	1.15309	2.65223	1.25006	2.07559	0.65802	3.49651	1.20096	#N/A	0.686841	#N/A	1.42894	#N/A	1.41704	#N/A	0.923058	#N/A	0.653725	#N/A	0.337845	0.4884	#N/A	0.571602	0.662946	0.694386	#N/A	#N/A	#N/A	#N/A	#N/A	#N/A	#N/A	#N/A	0.915713	1.90696	1.33628	0.863985	2.32556	2.0579	1.87668	4.53227	1.71457	1.68818	1.28885	1.71813	#N/A	45	ENSG00000232648	ING2-DT	lncRNA	ING2 divergent transcript [Source:HGNC Symbol;Acc:HGNC:55723]
HADHA	#N/A	#N/A	2.92209	2.10628	2.62244	2.62236	5.08975	1.81743	2.31267	#N/A	2.66052	1.50731	1.54276	1.83423	1.68049	1.41213	1.62984	2.3348	2.68909	3.75271	1.40246	2.96719	0.692691	1.60793	#N/A	#N/A	1.86639	1.9175	#N/A	1.41932	1.48095	0.907782	1.08317	#N/A	#N/A	#N/A	0.399875	#N/A	0.575741	#N/A	#N/A	#N/A	0.366276	#N/A	0.265224	#N/A	0.310768	#N/A	#N/A	0.887274	#N/A	2.26068	1.53492	2.2513	2.8212	1.45296	2.04338	3.58539	1.87895	3.4438	1.21093	2.97715	3.15108	45	ENSG00000084754	HADHA	protein_coding	hydroxyacyl-CoA dehydrogenase trifunctional multienzyme complex subunit alpha [Source:HGNC Symbol;Acc:HGNC:4801]
EIF3J	#N/A	#N/A	2.59689	1.97405	2.45194	2.8169	3.02687	1.5713	3.97689	#N/A	3.69028	1.85966	2.00814	2.39056	2.71418	2.26512	2.56855	2.51217	2.27702	3.27523	2.97897	2.12197	0.684183	3.2585	1.61501	#N/A	1.78905	1.76392	1.51294	1.19388	1.68215	1.01123	1.15175	0.904896	#N/A	#N/A	0.557267	#N/A	0.555883	#N/A	#N/A	#N/A	#N/A	#N/A	#N/A	#N/A	#N/A	#N/A	#N/A	0.384608	#N/A	3.40494	2.67623	2.81799	3.80195	3.99696	6.44975	3.87961	3.09542	2.60079	1.18086	1.01447	1.94436	45	ENSG00000104131	EIF3J	protein_coding	eukaryotic translation initiation factor 3 subunit J [Source:HGNC Symbol;Acc:HGNC:3270]
GGA2	#N/A	#N/A	0.585995	1.2336	0.548176	0.785588	0.577574	0.719561	1.0758	#N/A	1.16853	#N/A	0.61014	0.899135	0.761778	0.991695	1.16401	1.01126	0.61292	1.32361	#N/A	0.905912	0.355387	1.67138	1.23358	#N/A	0.536704	1.08397	1.02055	#N/A	0.736425	#N/A	0.428949	0.534267	0.289656	#N/A	#N/A	0.273702	#N/A	0.371258	0.466189	0.429245	#N/A	#N/A	#N/A	#N/A	#N/A	#N/A	1.10085	#N/A	0.486377	1.40746	1.26374	1.6557	2.19547	1.3426	3.26174	3.57598	1.15447	2.72884	0.999903	1.37382	1.29294	45	ENSG00000103365	GGA2	protein_coding	golgi associated, gamma adaptin ear containing, ARF binding protein 2 [Source:HGNC Symbol;Acc:HGNC:16064]
FRAS1	3.41614	3.64654	1.65014	1.60845	1.0703	2.20887	1.93634	3.22362	2.18169	#N/A	1.06147	#N/A	1.77752	5.9622	4.48551	6.17517	2.60521	6.41138	4.7163	7.30586	8.02504	5.08066	1.17487	5.85964	3.89061	0.698492	4.26706	5.53696	3.7175	2.01169	1.52234	1.9047	1.4355	0.873954	#N/A	#N/A	#N/A	#N/A	#N/A	#N/A	#N/A	#N/A	0.242724	#N/A	#N/A	#N/A	#N/A	#N/A	#N/A	#N/A	#N/A	2.39424	1.1074	3.3452	3.70777	1.99957	3.89962	4.16774	2.10235	2.68299	#N/A	5.07895	3.24383	44	ENSG00000138759	FRAS1	protein_coding	Fraser extracellular matrix complex subunit 1 [Source:HGNC Symbol;Acc:HGNC:19185]
TRIM55	2.82984	6.30336	7.16121	5.29117	5.49619	8.86814	5.04424	4.89228	4.66528	#N/A	2.84194	0.878784	3.57005	7.46016	5.75021	7.51775	4.25263	6.1224	5.06686	6.96762	5.62393	6.10022	1.45497	7.83437	5.96918	#N/A	7.48814	6.59119	5.28278	4.86567	1.33109	2.2602	1.30617	#N/A	#N/A	#N/A	#N/A	#N/A	#N/A	#N/A	#N/A	#N/A	#N/A	#N/A	#N/A	#N/A	#N/A	#N/A	1.24477	#N/A	#N/A	9.22608	4.56896	5.74199	8.59297	8.18557	6.95947	5.9047	5.41022	6.20976	1.29248	8.60779	7.59067	44	ENSG00000147573	TRIM55	protein_coding	tripartite motif containing 55 [Source:HGNC Symbol;Acc:HGNC:14215]
ANKH	1.91466	1.46948	0.466906	0.286658	0.371412	0.907983	1.17525	1.21082	1.38301	#N/A	1.20494	#N/A	1.11356	2.00102	1.58489	1.60138	1.32631	1.80877	1.90621	3.10443	1.73668	3.08112	0.709036	2.78229	1.91685	#N/A	0.677202	0.79873	0.974531	1.29336	1.80128	1.77789	1.53631	0.940087	#N/A	#N/A	#N/A	#N/A	#N/A	#N/A	#N/A	#N/A	#N/A	#N/A	#N/A	#N/A	#N/A	#N/A	#N/A	0.138544	#N/A	3.63109	2.46528	3.24279	5.88963	3.35835	5.10357	4.73477	2.50534	3.17551	1.04907	1.03347	1.49764	44	ENSG00000154122	ANKH	protein_coding	ANKH inorganic pyrophosphate transport regulator [Source:HGNC Symbol;Acc:HGNC:15492]
C1orf21	1.80674	2.82316	#N/A	0.817908	#N/A	0.429741	0.47465	1.09429	0.697821	#N/A	0.629293	0.519476	0.768126	0.990636	0.977754	1.0676	1.07436	0.953687	0.931937	2.44587	0.917048	1.55318	0.363156	1.95451	1.3337	0.693812	4.63838	4.34745	4.31991	3.69859	1.43442	1.8936	1.06906	0.752384	#N/A	#N/A	#N/A	#N/A	#N/A	#N/A	#N/A	#N/A	#N/A	#N/A	#N/A	#N/A	#N/A	#N/A	#N/A	0.23359	#N/A	3.29954	2.79807	2.30978	4.09283	3.00008	4.45309	3.8609	1.631	2.53195	0.676584	3.14246	1.90292	44	ENSG00000116667	C1orf21	protein_coding	chromosome 1 open reading frame 21 [Source:HGNC Symbol;Acc:HGNC:15494]
HS3ST5	2.58057	6.72819	7.07854	5.02517	5.23043	6.21348	5.06537	4.7581	5.01538	0.416635	3.16716	1.73174	3.64745	4.71524	3.69399	3.83413	2.78958	4.30061	4.10046	7.73257	5.36158	2.98524	0.96454	4.37972	5.20657	#N/A	5.95942	4.81298	5.806	5.95057	#N/A	0.722956	#N/A	#N/A	#N/A	#N/A	#N/A	#N/A	#N/A	#N/A	#N/A	#N/A	0.286731	#N/A	#N/A	#N/A	#N/A	#N/A	#N/A	0.720734	#N/A	6.89151	3.86649	5.37608	9.18931	4.55627	7.33352	6.0595	5.93028	2.81475	1.77073	6.82481	5.13711	44	ENSG00000249853	HS3ST5	protein_coding	heparan sulfate-glucosamine 3-sulfotransferase 5 [Source:HGNC Symbol;Acc:HGNC:19419]
TBC1D8	2.17293	2.1512	2.11632	1.12633	1.79859	3.03151	2.41689	1.68322	2.70628	#N/A	1.46633	0.64306	1.9145	2.29857	1.84347	2.17506	1.71569	2.44035	2.09073	4.68786	2.12045	2.42658	0.81701	2.51073	2.23633	#N/A	2.61372	2.84093	1.56056	2.45148	#N/A	0.966759	#N/A	#N/A	#N/A	#N/A	#N/A	#N/A	#N/A	#N/A	#N/A	#N/A	0.166614	#N/A	#N/A	#N/A	#N/A	#N/A	0.361583	0.357525	#N/A	2.95622	2.3194	2.53697	4.22652	2.29445	5.69078	3.79004	2.6109	4.16069	0.818409	3.20785	2.96625	44	ENSG00000204634	TBC1D8	protein_coding	TBC1 domain family member 8 [Source:HGNC Symbol;Acc:HGNC:17791]
PTPN14	2.05046	3.82698	0.968931	#N/A	1.0002	1.56314	1.16971	0.690668	1.5068	#N/A	1.91445	0.622745	0.963654	2.43324	2.57575	2.27249	1.52524	2.48417	2.001	4.16746	3.0845	3.00439	0.701366	2.66315	1.87754	0.565927	4.29391	3.78545	4.27082	4.01801	1.82561	1.2831	1.23913	0.911698	#N/A	#N/A	#N/A	#N/A	#N/A	#N/A	#N/A	#N/A	#N/A	#N/A	#N/A	#N/A	#N/A	#N/A	#N/A	#N/A	#N/A	2.96946	1.61759	2.08256	3.88108	2.66877	3.81703	4.02957	1.70059	2.85004	0.603857	4.30277	4.31372	44	ENSG00000152104	PTPN14	protein_coding	protein tyrosine phosphatase non-receptor type 14 [Source:HGNC Symbol;Acc:HGNC:9647]
#246465	5.64395	3.25991	5.78331	4.30735	4.82654	4.5579	3.43338	5.02012	3.65791	#N/A	3.24886	#N/A	3.55856	7.91318	5.49346	5.47255	7.24961	5.27082	5.59898	4.39621	5.09469	5.63714	1.22154	5.13307	5.45554	#N/A	4.49589	4.31338	6.08862	2.30855	5.38666	3.22426	3.61214	1.45903	#N/A	#N/A	#N/A	#N/A	#N/A	#N/A	#N/A	#N/A	#N/A	#N/A	#N/A	#N/A	#N/A	#N/A	1.68774	#N/A	#N/A	6.89544	3.62469	3.08859	6.08358	3.94746	4.11776	6.22936	5.6804	3.21312	1.68489	4.15267	4.72691	44	ENSG00000246465		lncRNA	novel transcript LOC100506705
ST3GAL3	1.18703	1.86972	1.97365	1.56339	2.10043	2.53666	2.13881	1.6644	2.55076	#N/A	2.40893	0.71822	1.47791	1.78926	1.50942	1.73481	1.74853	1.76153	1.68208	3.86068	1.95706	1.88219	0.911553	2.76214	1.67831	0.498913	1.98326	2.07769	2.0778	#N/A	1.59018	1.43991	1.2915	0.876115	#N/A	#N/A	#N/A	#N/A	#N/A	#N/A	#N/A	#N/A	#N/A	#N/A	#N/A	#N/A	#N/A	#N/A	#N/A	#N/A	#N/A	1.63087	1.29747	1.46684	2.37633	1.88225	3.34902	2.89208	1.72876	2.14376	0.589822	2.04457	2.5255	44	ENSG00000126091	ST3GAL3	protein_coding	ST3 beta-galactoside alpha-2,3-sialyltransferase 3 [Source:HGNC Symbol;Acc:HGNC:10866]
SLC49A4	1.46622	2.85697	4.36484	3.06144	3.64604	4.7529	3.48259	2.45732	3.64868	0.241803	4.36957	1.14767	1.64613	3.37256	2.76379	2.94336	3.01662	2.26605	2.35854	4.16766	3.00244	5.10087	0.891023	3.71616	2.38939	#N/A	0.427717	#N/A	0.913575	1.31198	2.24695	2.18331	2.08702	1.08364	#N/A	#N/A	#N/A	#N/A	#N/A	#N/A	#N/A	#N/A	#N/A	#N/A	#N/A	#N/A	#N/A	#N/A	#N/A	#N/A	#N/A	1.65712	1.86116	1.92044	2.11129	2.36885	3.61831	3.78538	2.00308	1.77759	0.536806	2.62014	3.0719	44	ENSG00000138463	SLC49A4	protein_coding	solute carrier family 49 member 4 [Source:HGNC Symbol;Acc:HGNC:16628]
IPO13	5.23958	1.90013	6.38967	4.82557	4.19809	6.20811	5.83888	3.86086	5.88285	0.521855	3.28049	#N/A	4.49245	5.13899	4.0764	8.16387	4.72144	7.05902	3.55648	4.3785	3.25791	5.63286	1.6473	2.62431	3.30665	#N/A	5.19484	3.67066	5.99937	2.40434	4.24778	2.34431	3.41378	1.74428	#N/A	#N/A	#N/A	#N/A	#N/A	#N/A	#N/A	#N/A	#N/A	#N/A	#N/A	#N/A	#N/A	#N/A	#N/A	#N/A	#N/A	5.95213	5.14019	5.9543	6.20094	4.0437	3.89957	3.36582	5.58871	3.05856	1.84839	6.11953	5.04831	44	ENSG00000117408	IPO13	protein_coding	importin 13 [Source:HGNC Symbol;Acc:HGNC:16853]
MYOD1	5.27651	1.96234	6.37452	3.61257	4.05261	5.5182	4.93361	3.18393	4.8461	0.726796	3.53104	2.62394	3.72604	9.41593	7.58319	7.44829	4.18376	6.40124	4.82095	2.96416	3.86906	4.53169	2.99247	3.95174	4.44172	#N/A	3.92606	5.19201	3.6263	#N/A	5.60975	3.6599	3.76606	#N/A	#N/A	#N/A	0.361313	#N/A	#N/A	#N/A	#N/A	0.556669	#N/A	#N/A	#N/A	#N/A	#N/A	#N/A	#N/A	#N/A	#N/A	6.31978	4.50186	5.25346	5.0649	4.52997	2.70057	4.9626	4.70635	1.768	#N/A	4.98068	3.68554	44	ENSG00000129152	MYOD1	protein_coding	myogenic differentiation 1 [Source:HGNC Symbol;Acc:HGNC:7611]
GDAP1	2.33987	2.43367	2.99682	1.67225	2.4606	3.61306	2.68535	1.58122	2.8534	#N/A	3.05506	#N/A	1.51293	3.58838	2.23055	2.45054	1.80026	3.31209	3.17705	3.78952	2.59513	2.5317	0.806096	3.86139	1.94918	#N/A	1.31205	1.35538	1.65451	2.6456	1.41618	1.51319	1.32058	0.994552	#N/A	#N/A	#N/A	#N/A	#N/A	#N/A	#N/A	#N/A	#N/A	#N/A	#N/A	#N/A	#N/A	#N/A	#N/A	0.294214	#N/A	2.79229	1.61408	1.96316	3.08717	2.27298	6.24784	4.89537	4.35877	2.46545	1.41173	1.68148	2.03221	44	ENSG00000104381	GDAP1	protein_coding	ganglioside induced differentiation associated protein 1 [Source:HGNC Symbol;Acc:HGNC:15968]
DNAJB5	3.84628	3.12104	4.99516	4.62478	3.78538	6.05491	3.78197	4.71284	5.752	#N/A	2.91642	1.59037	2.15831	9.93278	6.14824	8.09249	4.91389	6.99935	3.56649	4.06874	4.84452	5.45947	1.33566	4.64609	5.30626	#N/A	5.06185	5.85823	4.13755	1.6451	5.7984	4.44379	4.08731	#N/A	#N/A	#N/A	0.457158	#N/A	#N/A	#N/A	#N/A	#N/A	#N/A	#N/A	#N/A	#N/A	#N/A	#N/A	#N/A	#N/A	#N/A	5.7494	4.53749	4.11843	3.92471	5.10051	2.46432	6.02181	3.76057	2.89573	1.06403	3.81616	2.95761	44	ENSG00000137094	DNAJB5	protein_coding	DnaJ heat shock protein family (Hsp40) member B5 [Source:HGNC Symbol;Acc:HGNC:14887]
SAMD4A	1.06543	4.56581	2.23408	1.24768	1.92497	3.46342	2.30488	1.93949	2.54205	#N/A	2.0434	0.600154	1.78118	#N/A	0.499895	0.51527	1.01154	0.409339	#N/A	1.1918	0.751768	0.771496	#N/A	0.993248	0.755969	0.948107	2.95832	3.54385	4.34636	1.9995	0.867266	1.1142	0.959314	0.553265	#N/A	#N/A	#N/A	#N/A	#N/A	#N/A	#N/A	#N/A	#N/A	#N/A	#N/A	#N/A	#N/A	#N/A	0.386118	0.132139	#N/A	2.56726	1.65666	1.73929	3.92559	2.88441	3.57551	2.72426	2.19718	1.45504	0.702039	4.77528	4.46164	44	ENSG00000020577	SAMD4A	protein_coding	sterile alpha motif domain containing 4A [Source:HGNC Symbol;Acc:HGNC:23023]
WIPF3	2.22714	3.28253	5.21756	1.33403	4.06213	3.65257	3.48361	3.36912	3.48114	#N/A	1.93273	#N/A	3.10138	7.59922	5.42691	5.86653	3.99589	5.91707	5.16091	6.00116	6.5708	5.08739	0.949162	6.6496	5.26026	#N/A	3.54501	4.84251	4.31662	4.09122	4.03305	2.58648	3.07865	0.793653	#N/A	#N/A	#N/A	#N/A	#N/A	#N/A	#N/A	#N/A	#N/A	#N/A	#N/A	#N/A	#N/A	#N/A	#N/A	0.570153	#N/A	9.16146	3.23167	3.28129	7.52774	5.16845	5.96666	4.64985	3.80639	4.78607	1.54054	5.60648	6.50681	44	ENSG00000122574	WIPF3	protein_coding	WAS/WASL interacting protein family member 3 [Source:HGNC Symbol;Acc:HGNC:22004]
#280878	2.23858	2.87381	2.5749	2.15164	1.73764	3.09441	2.31988	2.87154	3.32986	0.448099	2.48293	2.06654	1.3796	1.67572	1.3505	2.13256	2.38449	1.89118	2.68852	2.34384	2.85305	2.07246	0.999051	4.30827	0.807909	1.41027	4.88225	4.41367	5.30668	#N/A	2.44378	2.16307	2.7759	1.32056	#N/A	#N/A	0.328471	#N/A	#N/A	#N/A	#N/A	#N/A	0.305963	#N/A	0.561051	#N/A	#N/A	#N/A	#N/A	0.803051	#N/A	#N/A	0.702338	0.913618	#N/A	#N/A	5.50063	#N/A	0.866191	1.39787	#N/A	1.84554	2.75582	44	ENSG00000280878		lncRNA	novel transcript
PRKCQ-AS1	2.30398	3.01216	6.86029	4.82348	4.98749	7.38522	3.13438	4.38705	3.66308	0.42221	5.94215	1.75709	3.48638	8.8346	5.28274	9.2975	5.21658	8.28304	4.79919	5.5478	6.19622	6.62249	1.4871	6.19944	6.60154	#N/A	3.76065	7.18569	4.03355	3.22697	5.27448	4.21583	3.73543	1.5417	#N/A	#N/A	#N/A	#N/A	#N/A	#N/A	#N/A	#N/A	#N/A	#N/A	#N/A	#N/A	#N/A	#N/A	#N/A	#N/A	#N/A	8.58538	5.60903	3.91637	7.19614	6.68209	5.14013	7.26912	4.81646	4.52521	1.06413	#N/A	1.37638	44	ENSG00000237943	PRKCQ-AS1	lncRNA	PRKCQ antisense RNA 1 [Source:HGNC Symbol;Acc:HGNC:44689]
#245768	2.68984	#N/A	3.52664	3.17542	2.7577	4.74702	1.76303	2.316	2.11891	#N/A	#N/A	1.27075	2.03918	5.92471	5.46386	5.23277	5.61295	7.65815	5.96754	4.58144	5.12086	2.72093	1.00651	5.46072	4.21693	1.42613	7.62891	6.39308	3.35074	2.22419	3.26183	1.51349	2.73541	2.02864	#N/A	#N/A	#N/A	#N/A	#N/A	#N/A	#N/A	#N/A	#N/A	#N/A	#N/A	#N/A	#N/A	#N/A	#N/A	1.24461	#N/A	6.16156	4.11519	4.6988	6.33826	3.62285	4.56784	6.53274	4.23287	3.61621	1.50422	6.6245	5.49758	44	ENSG00000245768		lncRNA	novel transcript
RAB11FIP3#090565	1.35119	0.903863	0.51512	0.590622	0.756725	1.42383	0.812678	0.916962	1.38822	#N/A	1.07246	#N/A	0.793866	1.00705	1.01707	1.16327	0.945217	1.66696	0.905471	1.35844	1.46509	1.17142	0.444797	1.68966	1.14737	#N/A	1.81746	2.11441	2.31547	#N/A	0.60029	#N/A	0.679598	#N/A	0.320382	#N/A	#N/A	0.233835	#N/A	0.227834	0.314309	0.465543	#N/A	#N/A	#N/A	#N/A	#N/A	#N/A	1.21997	#N/A	#N/A	1.39395	0.731534	0.987446	1.92205	1.76799	2.09006	2.14561	1.16393	1.10913	#N/A	1.00891	#N/A	44	ENSG00000090565	RAB11FIP3	protein_coding	RAB11 family interacting protein 3 [Source:HGNC Symbol;Acc:HGNC:17224]
ARX	4.76636	2.69286	6.38689	6.8701	4.34784	5.63493	3.35616	5.1529	3.64624	0.813397	3.88741	#N/A	3.61035	7.29048	7.58577	7.59916	5.9626	6.3462	4.46635	3.14502	4.17044	4.74013	1.03274	4.03628	4.23513	#N/A	6.45969	5.24188	5.36508	#N/A	5.94394	3.93009	6.54404	1.89579	#N/A	#N/A	0.419842	#N/A	#N/A	#N/A	#N/A	#N/A	#N/A	#N/A	#N/A	#N/A	#N/A	#N/A	#N/A	0.477184	#N/A	9.58296	4.61991	5.26336	5.35738	4.75998	2.91115	5.25688	4.84952	2.02859	#N/A	5.38794	4.17617	44	ENSG00000004848	ARX	protein_coding	aristaless related homeobox [Source:HGNC Symbol;Acc:HGNC:18060]
SLC9A2	3.52672	3.32768	7.30048	5.52916	4.57527	4.31278	5.78775	4.75412	3.2121	#N/A	4.91543	1.25406	3.41854	6.86149	5.20558	8.17497	4.92693	4.45341	5.23513	4.05867	4.61518	5.41002	1.85789	5.03349	5.13696	#N/A	3.92547	5.88562	4.0489	2.03475	3.68459	4.54669	2.78573	1.68245	#N/A	#N/A	#N/A	#N/A	#N/A	#N/A	#N/A	#N/A	#N/A	#N/A	#N/A	#N/A	#N/A	#N/A	#N/A	#N/A	#N/A	6.70689	3.87135	5.88321	5.99404	5.78497	3.96114	5.97921	5.42145	2.97196	1.15705	6.10518	4.89473	44	ENSG00000115616	SLC9A2	protein_coding	solute carrier family 9 member A2 [Source:HGNC Symbol;Acc:HGNC:11072]
PRRG1	1.4247	3.72994	0.830422	0.958827	0.749107	0.984037	0.958958	0.551322	1.60729	0.321196	1.92296	#N/A	1.40536	1.81741	1.57248	1.64993	1.90617	1.67503	1.59996	3.31072	1.68878	2.00002	0.603951	2.58055	1.56951	#N/A	1.86338	2.22062	3.10241	4.90725	1.3856	1.50302	1.39468	0.759849	#N/A	#N/A	#N/A	#N/A	#N/A	#N/A	#N/A	#N/A	#N/A	#N/A	#N/A	#N/A	#N/A	#N/A	#N/A	#N/A	#N/A	3.05661	2.37383	2.23106	4.31525	3.10228	2.76833	3.71297	2.50793	3.86601	0.910942	3.42944	4.32188	44	ENSG00000130962	PRRG1	protein_coding	proline rich and Gla domain 1 [Source:HGNC Symbol;Acc:HGNC:9469]
MYADML2	3.84254	2.18656	5.73007	4.90206	3.33554	5.57672	5.06765	4.25185	2.11664	0.70478	4.08575	3.0507	3.60468	9.4226	7.60567	7.4634	6.08443	6.41641	4.85393	3.22431	3.99712	4.70622	1.51492	4.45129	4.40312	#N/A	6.46001	3.52449	5.34093	#N/A	8.84105	3.67252	3.23305	1.68217	#N/A	#N/A	#N/A	#N/A	#N/A	#N/A	#N/A	#N/A	#N/A	#N/A	#N/A	#N/A	#N/A	#N/A	#N/A	#N/A	#N/A	7.4198	5.30751	3.54675	5.30635	5.06807	3.04006	5.18635	4.81124	2.08228	1.61332	5.26721	3.89462	44	ENSG00000185105	MYADML2	protein_coding	myeloid associated differentiation marker like 2 [Source:HGNC Symbol;Acc:HGNC:34548]
UNC79#133958	1.73403	2.17392	6.63225	6.57016	3.94949	4.82432	5.13694	4.5085	3.94193	#N/A	2.38163	1.06859	2.68593	4.57859	4.36417	4.66647	3.38851	6.2654	3.56122	5.62256	2.80681	3.27246	1.14125	4.46917	3.88443	#N/A	4.60883	4.02669	7.27169	3.51201	2.55212	4.17282	2.06719	1.06674	#N/A	#N/A	#N/A	#N/A	#N/A	#N/A	#N/A	#N/A	#N/A	#N/A	#N/A	#N/A	#N/A	#N/A	#N/A	#N/A	#N/A	5.56878	3.55885	2.97063	4.48817	3.31103	3.61619	4.51408	4.18518	1.97772	1.32779	7.37362	4.32505	44	ENSG00000133958	UNC79	protein_coding	unc-79 homolog, NALCN channel complex subunit [Source:HGNC Symbol;Acc:HGNC:19966]
MSH4	2.13462	2.68278	4.8552	3.0145	3.60865	4.69932	3.07519	2.67507	2.39956	#N/A	4.15744	1.03786	2.37669	3.93578	2.7629	3.53417	2.66153	4.88177	2.67557	5.46403	4.25512	4.84613	0.865684	3.27886	3.8197	#N/A	2.87157	3.1068	3.57371	1.45191	2.77041	1.96338	2.40834	1.24492	#N/A	#N/A	#N/A	#N/A	#N/A	#N/A	#N/A	#N/A	#N/A	#N/A	#N/A	#N/A	#N/A	#N/A	#N/A	#N/A	#N/A	5.37367	3.2863	2.19086	5.16351	4.20806	5.07064	3.73736	3.98947	4.54083	0.710682	4.5259	2.58856	44	ENSG00000057468	MSH4	protein_coding	mutS homolog 4 [Source:HGNC Symbol;Acc:HGNC:7327]
DGLUCY	1.12059	0.818363	1.51639	0.925931	1.53687	2.22743	1.56571	1.12539	2.72967	#N/A	3.22481	0.909247	1.42268	2.37769	2.21167	2.19041	2.24577	2.54152	2.21923	4.04683	1.72614	3.53111	0.642902	2.07796	1.7317	#N/A	0.652041	1.01187	0.404873	#N/A	1.38672	1.40534	1.12562	0.834301	#N/A	#N/A	#N/A	#N/A	#N/A	#N/A	#N/A	#N/A	#N/A	#N/A	#N/A	#N/A	#N/A	#N/A	0.522296	#N/A	#N/A	2.46725	1.94349	1.94809	3.03263	2.43377	3.59783	3.36938	1.7108	1.80731	0.844386	0.939455	0.978338	44	ENSG00000133943	DGLUCY	protein_coding	D-glutamate cyclase [Source:HGNC Symbol;Acc:HGNC:20498]
#232464	2.90832	3.01974	6.01363	4.24923	3.98988	6.22723	5.88203	4.00647	3.43379	0.454566	2.38928	#N/A	3.5942	4.41815	3.86134	3.38235	4.83149	3.37228	2.95765	4.10122	1.93505	5.5464	0.873678	3.14795	2.67188	#N/A	7.2109	6.09178	4.26525	1.79155	0.751378	#N/A	0.666374	0.97573	#N/A	#N/A	0.323734	#N/A	#N/A	#N/A	#N/A	#N/A	#N/A	#N/A	#N/A	#N/A	#N/A	#N/A	0.882558	#N/A	#N/A	6.14677	4.02821	3.03418	6.04751	3.82824	3.96499	6.14948	5.5879	3.02678	#N/A	6.10537	4.79674	44	ENSG00000232464		lncRNA	novel transcript
SIX4	2.44439	3.19598	9.99	5.6015	4.78545	6.41175	5.9585	3.74104	3.32482	#N/A	3.2313	1.99913	3.94264	6.52702	6.26841	6.13004	6.84055	5.17526	5.43426	4.43713	3.37523	5.60836	1.44242	5.21225	5.24282	#N/A	7.17015	6.07284	6.07578	2.13407	3.82346	2.48333	3.26714	1.53444	#N/A	#N/A	#N/A	#N/A	#N/A	#N/A	#N/A	#N/A	#N/A	#N/A	#N/A	#N/A	#N/A	#N/A	#N/A	#N/A	#N/A	10.2473	5.24531	3.5468	6.15648	5.78907	4.11373	6.1778	5.70271	3.17942	1.06641	6.09566	4.88734	44	ENSG00000100625	SIX4	protein_coding	SIX homeobox 4 [Source:HGNC Symbol;Acc:HGNC:10890]
CCR3	2.41374	3.36944	5.59787	3.6329	6.83456	6.4507	5.88196	5.79344	3.25272	#N/A	1.37506	#N/A	3.05738	5.28652	4.8419	8.48246	5.07447	5.2421	3.95301	3.89009	4.9422	3.15702	0.828344	4.60572	3.92172	#N/A	4.2063	6.09929	6.26115	2.06152	3.68671	2.41374	1.53226	#N/A	#N/A	#N/A	#N/A	#N/A	#N/A	#N/A	#N/A	#N/A	0.764444	#N/A	#N/A	#N/A	0.346183	#N/A	#N/A	2.43082	#N/A	6.02793	2.6712	3.72049	5.7699	2.67826	4.20214	5.95208	3.95822	3.30789	#N/A	4.19779	4.88752	44	ENSG00000183625	CCR3	protein_coding	C-C motif chemokine receptor 3 [Source:HGNC Symbol;Acc:HGNC:1604]
DNAH11	2.37479	#N/A	3.20063	2.65395	3.22706	2.73818	2.58733	2.08905	2.39258	#N/A	1.69527	#N/A	1.01653	2.68363	2.45002	1.75527	1.23804	1.67062	2.11027	1.50795	1.69526	1.40551	1.33972	2.68241	1.63943	#N/A	1.77457	1.5932	2.44222	#N/A	1.44001	1.76355	2.32374	#N/A	0.714961	2.48918	0.712838	0.709057	#N/A	0.423205	0.541239	#N/A	0.698369	#N/A	#N/A	#N/A	0.540375	0.724624	#N/A	0.384209	0.917892	#N/A	0.739164	#N/A	#N/A	0.964604	2.11137	#N/A	#N/A	#N/A	#N/A	1.12217	1.96572	44	ENSG00000105877	DNAH11	protein_coding	dynein axonemal heavy chain 11 [Source:HGNC Symbol;Acc:HGNC:2942]
MRPS25	1.30558	1.21499	5.72289	3.61013	4.43836	5.66494	3.6421	3.72644	3.84874	#N/A	5.31195	1.59461	3.01925	2.82411	2.59555	2.27752	2.18352	2.55781	3.38007	4.85524	2.81223	2.65552	0.856798	2.66789	2.01287	#N/A	2.6713	1.9165	1.9135	1.45558	0.829959	0.991134	0.656429	#N/A	#N/A	#N/A	#N/A	#N/A	#N/A	#N/A	#N/A	#N/A	#N/A	#N/A	#N/A	#N/A	#N/A	#N/A	0.735125	#N/A	#N/A	2.58467	1.543	2.37859	3.47386	2.55147	6.48465	3.90657	2.92927	2.03972	0.74543	2.47333	3.16684	44	ENSG00000131368	MRPS25	protein_coding	mitochondrial ribosomal protein S25 [Source:HGNC Symbol;Acc:HGNC:14511]
#260971	1.08676	3.24848	#N/A	0.900343	#N/A	0.895004	0.560744	1.25826	0.805707	#N/A	#N/A	#N/A	0.673789	0.424424	0.549233	0.641129	0.992214	0.637568	0.474744	0.956489	0.712489	0.583617	#N/A	0.819857	0.624579	0.665387	1.86729	3.8654	3.7787	3.90386	1.04321	0.763022	0.942868	0.613318	#N/A	#N/A	#N/A	#N/A	0.146595	#N/A	#N/A	#N/A	#N/A	#N/A	0.155606	#N/A	#N/A	#N/A	#N/A	0.34985	0.281851	1.72939	0.606757	1.80031	2.59309	1.61364	3.6446	1.49802	1.34954	1.58678	0.654303	3.77376	4.70945	44	ENSG00000260971		lncRNA	novel transcript
XK	2.65734	2.18781	6.16115	4.41375	3.85086	3.37237	5.41652	3.73592	4.01555	0.685915	4.12721	#N/A	3.07911	9.80843	8.05316	7.81591	4.18738	4.91701	5.27095	3.73587	4.43956	5.30029	1.36251	4.48984	5.12069	#N/A	4.07862	4.02952	5.67015	#N/A	3.74185	1.72783	2.6184	2.22334	#N/A	#N/A	#N/A	#N/A	#N/A	#N/A	#N/A	#N/A	#N/A	#N/A	#N/A	#N/A	#N/A	#N/A	#N/A	#N/A	0.346231	6.57809	3.64348	3.24484	5.55382	5.12921	3.21237	5.85402	3.43622	2.0272	1.03688	5.31131	4.17257	44	ENSG00000047597	XK	protein_coding	X-linked Kx blood group [Source:HGNC Symbol;Acc:HGNC:12811]
PCGF5	1.1587	0.994079	0.959291	0.628515	1.30062	1.21517	1.3015	0.776964	1.73548	0.333336	2.15728	#N/A	1.05471	1.21071	1.6062	1.30698	1.27865	1.50454	1.68628	2.6362	1.26479	1.85857	0.521264	2.12421	1.97783	#N/A	1.14797	2.21183	2.06274	#N/A	0.509662	0.813404	0.578679	0.49701	0.208332	#N/A	#N/A	#N/A	#N/A	#N/A	0.182632	0.267054	#N/A	#N/A	#N/A	#N/A	#N/A	#N/A	0.569563	#N/A	#N/A	1.97853	#N/A	1.04678	2.99486	2.13066	2.13217	3.38075	1.60644	1.01571	#N/A	#N/A	1.07136	44	ENSG00000180628	PCGF5	protein_coding	polycomb group ring finger 5 [Source:HGNC Symbol;Acc:HGNC:28264]
#258455	1.97708	#N/A	2.53676	1.03926	2.26966	2.20635	2.36985	2.00945	2.96524	0.748492	2.46772	#N/A	2.55972	2.62384	2.49988	2.50695	4.23357	3.1072	2.04951	4.89423	2.25235	2.27946	1.44023	3.9592	5.98595	0.853984	2.46511	2.40025	2.04628	#N/A	2.32281	1.31699	0.957201	1.29031	#N/A	#N/A	0.416113	#N/A	#N/A	#N/A	#N/A	#N/A	#N/A	#N/A	#N/A	#N/A	#N/A	#N/A	#N/A	#N/A	#N/A	2.93196	2.46656	2.31496	2.80105	2.40135	4.61252	4.86312	2.80505	2.04863	1.14534	1.90197	2.36504	44	ENSG00000258455		lncRNA	novel transcript
#286191	3.43672	2.36422	7.48983	5.37131	4.21334	5.99765	5.59722	4.10677	3.07506	#N/A	2.01667	#N/A	3.65079	6.46794	4.98705	7.92249	4.91748	6.76035	3.02318	3.90985	4.46823	5.38876	#N/A	4.76446	4.79126	#N/A	4.86176	3.59139	5.41387	2.00421	4.61593	4.47371	4.26225	1.37104	#N/A	1.77796	#N/A	0.289147	#N/A	0.555263	#N/A	#N/A	#N/A	#N/A	#N/A	#N/A	#N/A	#N/A	#N/A	#N/A	#N/A	7.43955	4.45195	3.09803	5.88361	4.09276	3.13688	6.01506	5.20172	2.13841	#N/A	2.42917	4.22218	44	ENSG00000286191		lncRNA	novel transcript
BRPF3-AS1	1.7901	1.80004	4.94909	4.23897	2.34197	4.94975	4.52292	2.57026	3.39057	#N/A	3.69812	#N/A	3.109	2.20702	2.89359	2.33081	1.6275	2.92687	2.30407	3.29689	1.94902	3.01163	0.863184	2.44054	2.20411	1.71147	2.99554	4.78996	4.90016	2.5874	2.26081	2.48922	1.93098	0.780154	#N/A	#N/A	#N/A	#N/A	#N/A	#N/A	#N/A	#N/A	#N/A	#N/A	#N/A	#N/A	#N/A	#N/A	#N/A	#N/A	#N/A	5.00136	3.42029	6.65951	4.01399	3.67088	4.70101	6.71609	3.26406	2.304	0.901574	2.0969	3.88333	44	ENSG00000246982	BRPF3-AS1	lncRNA	BRPF3 antisense RNA 1 [Source:HGNC Symbol;Acc:HGNC:55591]
CAPZA2	1.14091	#N/A	1.64691	#N/A	1.89995	1.92424	1.64662	0.748579	3.21002	0.572649	3.11346	1.27464	1.47599	3.08591	2.44202	2.27973	2.28655	3.45435	2.71902	5.55304	1.83735	3.7712	1.01758	2.73904	2.57514	#N/A	#N/A	#N/A	0.651857	#N/A	1.60951	1.12006	1.35881	0.89324	0.167898	#N/A	0.616259	#N/A	0.340517	0.259645	#N/A	#N/A	#N/A	#N/A	#N/A	#N/A	#N/A	#N/A	#N/A	#N/A	#N/A	3.49476	1.68444	2.69333	4.64968	3.88768	3.61702	4.47783	1.85394	3.91874	1.34719	1.65966	2.23717	44	ENSG00000198898	CAPZA2	protein_coding	capping actin protein of muscle Z-line subunit alpha 2 [Source:HGNC Symbol;Acc:HGNC:1490]
ZNF814	1.40975	#N/A	0.923214	1.09283	1.26127	1.60439	1.37301	1.01881	1.53763	#N/A	1.42827	#N/A	1.30474	1.19868	1.54548	1.50937	1.01775	1.31394	1.68539	1.29307	1.2434	1.54543	0.594027	1.86257	0.895902	#N/A	0.870968	1.20035	1.06971	#N/A	1.13979	1.18686	0.991411	0.957907	#N/A	#N/A	#N/A	#N/A	#N/A	#N/A	#N/A	#N/A	0.346865	#N/A	#N/A	#N/A	0.193157	#N/A	#N/A	0.457891	#N/A	1.37393	0.876936	1.93229	1.98327	1.9747	1.42323	2.96615	0.900432	2.02075	0.584662	0.83669	0.993521	44	ENSG00000204514	ZNF814	protein_coding	zinc finger protein 814 [Source:HGNC Symbol;Acc:HGNC:33258]
TMEM117	0.905837	1.32949	2.2503	1.63312	2.42246	3.70536	1.95669	1.77775	3.07055	#N/A	1.61268	#N/A	1.37985	2.15995	1.73673	1.84094	1.53953	2.37546	2.17369	4.09388	1.58426	2.48291	0.687398	2.57154	1.91326	0.483522	1.04997	1.63311	2.0634	1.63743	2.16763	1.74678	1.89002	1.30611	#N/A	#N/A	#N/A	#N/A	#N/A	#N/A	#N/A	#N/A	#N/A	#N/A	#N/A	#N/A	#N/A	#N/A	#N/A	#N/A	#N/A	1.94055	1.6125	1.57476	2.94891	2.38599	4.50246	3.41567	1.67759	2.38617	0.76375	1.6424	1.45909	44	ENSG00000139173	TMEM117	protein_coding	transmembrane protein 117 [Source:HGNC Symbol;Acc:HGNC:25308]
PDE4B	1.8804	#N/A	2.35168	2.70425	2.31355	3.38635	2.30839	2.29605	3.45806	#N/A	1.67276	0.692457	1.56645	3.25637	2.68118	3.11256	2.9728	3.6334	3.27837	3.86319	2.91918	2.95227	0.831347	3.13384	2.34368	#N/A	0.894244	1.26943	0.985693	2.22314	0.700068	#N/A	#N/A	#N/A	#N/A	#N/A	#N/A	#N/A	#N/A	#N/A	#N/A	#N/A	0.232881	#N/A	0.28131	#N/A	0.305086	#N/A	#N/A	0.288803	#N/A	3.79012	3.24926	2.79273	4.48939	3.07392	4.51381	4.23099	2.76447	3.42085	0.548927	1.17302	2.11565	44	ENSG00000184588	PDE4B	protein_coding	phosphodiesterase 4B [Source:HGNC Symbol;Acc:HGNC:8781]
MIEF2#177427	2.07333	2.83957	4.31208	3.09503	2.40446	4.39955	5.75956	3.44156	2.54652	#N/A	4.75524	1.69885	3.25089	6.04929	3.66409	4.37059	4.11941	5.06551	5.17823	4.12966	4.80986	5.39912	0.945629	2.53708	5.41231	#N/A	2.97643	5.81228	1.90399	#N/A	3.42966	2.94355	2.39468	0.933579	#N/A	#N/A	#N/A	#N/A	#N/A	#N/A	#N/A	#N/A	#N/A	#N/A	#N/A	#N/A	#N/A	#N/A	0.928064	#N/A	#N/A	5.08631	3.10081	4.1205	5.94978	2.31018	4.17572	6.09303	5.58681	3.03729	1.15726	5.63961	4.36789	44	ENSG00000177427	MIEF2	protein_coding	mitochondrial elongation factor 2 [Source:HGNC Symbol;Acc:HGNC:17920]
CPT1B	1.87184	1.65946	5.50024	4.1145	4.333	6.57365	4.22025	4.11759	6.06409	#N/A	4.99964	1.95732	5.45611	7.9612	8.27775	8.26605	7.05735	7.23473	5.58595	4.34423	4.98593	3.9216	2.82872	5.47193	5.20411	#N/A	3.97281	3.12093	3.69018	1.78268	9.66123	3.20085	5.42547	1.43456	#N/A	#N/A	#N/A	#N/A	#N/A	#N/A	#N/A	#N/A	#N/A	#N/A	#N/A	#N/A	#N/A	#N/A	#N/A	#N/A	#N/A	10.2924	8.08111	4.44411	6.26216	5.96421	4.33255	6.16154	5.84852	3.69867	1.44365	4.5443	3.72047	44	ENSG00000205560	CPT1B	protein_coding	carnitine palmitoyltransferase 1B [Source:HGNC Symbol;Acc:HGNC:2329]
NOCT	1.29068	1.89525	1.75147	2.28285	1.91064	2.45598	1.6551	2.08482	3.40633	0.567629	2.38107	1.23803	1.33738	1.35924	1.62233	1.64495	1.82214	1.23397	1.45367	2.125	1.10188	1.34014	0.60004	3.26691	1.85109	#N/A	2.60042	2.43854	1.94555	#N/A	1.30785	1.0601	1.10026	1.13417	#N/A	#N/A	#N/A	#N/A	#N/A	#N/A	#N/A	#N/A	#N/A	#N/A	#N/A	#N/A	#N/A	#N/A	#N/A	#N/A	#N/A	1.52475	1.52619	1.86579	1.40219	2.34246	5.97166	2.97125	2.45441	2.63099	0.683257	2.30439	1.88418	44	ENSG00000151014	NOCT	protein_coding	nocturnin [Source:HGNC Symbol;Acc:HGNC:14254]
PSMD1	0.985782	1.65087	1.58709	1.25164	1.6241	1.98282	1.93683	1.25805	3.00493	#N/A	2.61712	0.958536	1.29993	1.48887	1.42158	1.27202	1.28781	1.53505	1.13923	3.04133	1.92494	2.28208	0.666565	1.69779	1.5256	#N/A	0.878597	1.09955	1.2732	1.21237	1.49088	1.24274	1.16112	0.73578	#N/A	#N/A	#N/A	#N/A	#N/A	#N/A	#N/A	#N/A	#N/A	#N/A	#N/A	#N/A	#N/A	#N/A	#N/A	#N/A	#N/A	1.54202	1.30102	1.70937	2.35458	2.01692	4.20711	3.27896	2.04532	2.46374	0.638781	1.43197	1.405	44	ENSG00000173692	PSMD1	protein_coding	proteasome 26S subunit, non-ATPase 1 [Source:HGNC Symbol;Acc:HGNC:9554]
PYGO1	1.28801	5.60423	6.64605	5.01368	5.32827	6.25093	3.93663	5.99923	7.80104	#N/A	5.05376	0.778936	3.46962	1.92247	1.82345	1.81506	1.73342	1.32159	1.7861	3.08588	1.20137	2.16914	1.0435	2.00493	2.15241	#N/A	4.00269	4.66146	4.10508	4.42375	1.61056	1.19285	1.53179	0.803293	#N/A	#N/A	#N/A	#N/A	#N/A	#N/A	#N/A	#N/A	#N/A	#N/A	#N/A	#N/A	#N/A	#N/A	#N/A	#N/A	#N/A	7.95694	3.36271	3.47599	8.03182	7.51855	6.08987	8.04639	3.71887	3.76014	1.04582	5.89891	5.01074	44	ENSG00000171016	PYGO1	protein_coding	pygopus family PHD finger 1 [Source:HGNC Symbol;Acc:HGNC:30256]
ACOT11	1.66641	4.77609	6.75473	3.69089	4.81046	6.38339	4.37291	4.65631	5.28538	#N/A	3.19937	#N/A	3.58492	7.52965	6.26769	6.08984	4.09388	6.42852	5.24451	7.74339	6.23834	6.11828	1.54074	5.72499	5.26677	#N/A	3.45822	3.13679	3.23879	1.24073	2.80921	2.72951	1.88516	1.06288	#N/A	#N/A	#N/A	#N/A	#N/A	#N/A	#N/A	#N/A	#N/A	#N/A	#N/A	#N/A	#N/A	#N/A	#N/A	0.685123	#N/A	8.51181	2.95481	4.4153	9.27514	4.92272	7.61213	6.17142	4.57485	4.8819	1.22419	5.36557	4.75816	44	ENSG00000162390	ACOT11	protein_coding	acyl-CoA thioesterase 11 [Source:HGNC Symbol;Acc:HGNC:18156]
SIRT5	1.27537	1.90701	1.84342	1.14298	2.20274	2.11732	1.91728	1.54667	2.26261	#N/A	2.95298	#N/A	1.74913	3.03979	2.37936	2.64398	2.86727	2.45962	3.1019	6.05907	6.63012	4.01946	1.0155	4.28561	2.50298	0.790853	2.04402	1.86728	1.7387	1.7485	1.52907	1.26903	1.32447	#N/A	#N/A	#N/A	#N/A	#N/A	#N/A	#N/A	#N/A	#N/A	#N/A	#N/A	#N/A	#N/A	#N/A	#N/A	#N/A	0.335069	#N/A	4.38053	2.0162	2.37452	4.49104	3.00127	4.18958	5.83412	2.29491	2.80425	0.962929	1.28178	1.59025	44	ENSG00000124523	SIRT5	protein_coding	sirtuin 5 [Source:HGNC Symbol;Acc:HGNC:14933]
SCARB2	0.981905	2.62066	1.16419	1.06227	1.58164	1.13964	1.31361	1.1118	2.22857	#N/A	2.93557	0.762518	0.712386	0.724615	0.692722	0.782716	0.659492	0.430516	1.01819	1.95876	1.01044	1.25186	0.308775	1.1483	0.997556	#N/A	0.420743	0.764661	1.02291	1.8365	0.744588	0.799228	0.800864	#N/A	#N/A	#N/A	#N/A	#N/A	#N/A	#N/A	#N/A	0.244411	#N/A	#N/A	#N/A	#N/A	#N/A	#N/A	#N/A	#N/A	0.174835	0.878418	0.711426	0.944198	1.08762	2.07101	2.81162	2.65526	0.725202	0.984916	#N/A	1.97148	2.12633	44	ENSG00000138760	SCARB2	protein_coding	scavenger receptor class B member 2 [Source:HGNC Symbol;Acc:HGNC:1665]
MIR181A2HG	1.2569	5.27574	4.90989	2.88673	3.81448	5.34137	4.1133	3.03605	3.22136	0.467627	4.7836	0.797354	2.20368	1.35227	1.50923	1.78792	1.1939	1.73151	1.17056	1.59829	1.65734	2.19686	0.548538	2.19016	2.29418	#N/A	1.80114	1.61199	2.55743	4.12114	1.53602	0.978817	1.60755	0.945837	#N/A	#N/A	#N/A	#N/A	#N/A	#N/A	#N/A	#N/A	#N/A	#N/A	#N/A	#N/A	#N/A	#N/A	#N/A	#N/A	#N/A	1.20853	1.37754	1.64716	1.34277	1.16833	2.74329	1.99466	1.24923	1.49326	0.635753	3.11095	#N/A	44	ENSG00000224020	MIR181A2HG	lncRNA	MIR181A2 host gene [Source:HGNC Symbol;Acc:HGNC:37188]
ZBTB20-AS5	1.00128	2.63365	1.68965	1.8597	1.74498	2.38296	1.97605	1.7931	2.47162	0.463594	2.50379	1.29096	1.64328	0.338222	0.865452	0.581329	0.780477	0.681494	0.562379	2.01229	#N/A	0.640821	#N/A	1.27082	1.22234	#N/A	3.26344	3.41195	3.36855	1.24085	0.302214	0.919642	0.33874	0.55249	#N/A	#N/A	0.450634	#N/A	#N/A	#N/A	#N/A	#N/A	#N/A	#N/A	#N/A	#N/A	#N/A	#N/A	#N/A	#N/A	#N/A	1.43014	1.92554	1.99458	1.74787	2.20835	3.68146	2.38162	2.20078	3.19883	0.82488	2.33007	3.54089	44	ENSG00000242290	ZBTB20-AS5	lncRNA	ZBTB20 antisense RNA 5 [Source:HGNC Symbol;Acc:HGNC:52841]
MPV17	1.40858	1.74299	2.43294	2.45599	2.65933	3.61629	2.53421	2.32998	3.82385	#N/A	2.226	0.835629	1.92714	2.72415	2.39402	2.84331	2.25117	3.00015	3.37201	2.48524	3.33888	2.2304	1.00447	2.61227	1.85941	#N/A	1.88948	1.41528	1.80498	1.51891	1.48222	1.29228	1.66648	1.38178	#N/A	#N/A	#N/A	#N/A	#N/A	#N/A	#N/A	#N/A	#N/A	#N/A	#N/A	#N/A	#N/A	#N/A	#N/A	#N/A	#N/A	3.37524	2.04359	2.5025	4.3067	3.26048	5.62725	5.54863	2.32538	1.81387	0.784832	2.06569	2.78371	44	ENSG00000115204	MPV17	protein_coding	mitochondrial inner membrane protein MPV17 [Source:HGNC Symbol;Acc:HGNC:7224]
CCPG1	0.863245	1.92414	1.46249	1.27559	1.20873	1.70501	1.7562	1.43982	2.10825	#N/A	1.9484	#N/A	1.28707	1.05542	1.18732	1.12322	1.19672	1.19614	1.12243	2.0132	1.18021	1.86077	0.641292	2.22206	1.558	#N/A	1.34065	1.51717	1.72221	2.23891	1.45747	1.32791	1.22675	0.804976	#N/A	#N/A	#N/A	#N/A	#N/A	#N/A	#N/A	#N/A	#N/A	#N/A	#N/A	#N/A	#N/A	#N/A	0.553763	#N/A	#N/A	2.26225	1.78706	1.84938	3.35597	2.37133	3.23926	4.36396	1.73933	2.74583	0.870565	1.66175	1.75077	44	ENSG00000260916	CCPG1	protein_coding	cell cycle progression 1 [Source:HGNC Symbol;Acc:HGNC:24227]
CYP2J2	2.40813	1.79211	6.87529	3.40916	6.10192	3.9668	3.06777	4.39481	3.00088	#N/A	3.96126	#N/A	3.31235	7.39649	5.82461	7.81724	6.43352	6.6759	4.97272	3.24549	4.06547	4.86144	1.30017	4.03792	4.68316	#N/A	6.62936	3.57818	3.69198	1.58538	4.76623	3.8966	2.9202	#N/A	#N/A	#N/A	#N/A	#N/A	#N/A	#N/A	#N/A	#N/A	0.582084	#N/A	#N/A	#N/A	0.837245	#N/A	#N/A	2.19756	#N/A	6.34836	4.74634	5.41661	5.28752	4.87909	2.87305	5.24176	4.86346	2.00593	#N/A	3.66648	2.33778	44	ENSG00000134716	CYP2J2	protein_coding	cytochrome P450 family 2 subfamily J member 2 [Source:HGNC Symbol;Acc:HGNC:2634]
TMLHE-AS1	0.941886	#N/A	1.12438	0.958685	1.81777	2.06027	1.6875	1.63696	1.95977	0.493141	2.47214	#N/A	1.33861	1.09347	1.26875	1.22855	1.36465	0.998293	1.71964	3.40495	1.18012	0.999224	0.540741	2.47881	1.27572	#N/A	1.15506	0.796335	0.83836	#N/A	1.1241	0.693134	1.23646	1.00064	#N/A	#N/A	0.608594	#N/A	#N/A	#N/A	#N/A	#N/A	#N/A	#N/A	#N/A	#N/A	#N/A	#N/A	#N/A	0.192089	#N/A	0.937221	1.30427	1.32587	1.04844	1.5107	3.58417	1.39348	1.51722	1.91111	0.717515	1.46734	1.48358	44	ENSG00000224533	TMLHE-AS1	lncRNA	TMLHE antisense RNA 1 [Source:HGNC Symbol;Acc:HGNC:44261]
ARMH3	0.818439	0.885839	1.08733	0.910557	1.04744	1.35281	1.21894	0.964823	1.62316	#N/A	1.68948	#N/A	1.11276	1.04857	1.04717	1.16331	1.35703	1.22951	1.26054	2.42	1.19748	0.983942	0.562133	1.60712	1.03871	#N/A	0.419494	0.679164	0.713423	1.7053	0.975774	0.675491	0.809227	0.546817	#N/A	#N/A	#N/A	#N/A	#N/A	#N/A	#N/A	#N/A	#N/A	#N/A	#N/A	#N/A	#N/A	#N/A	0.513216	#N/A	#N/A	0.820785	0.845472	1.11509	1.36163	1.4264	3.07958	1.69892	0.954833	2.02942	0.499394	1.28868	0.96584	44	ENSG00000120029	ARMH3	protein_coding	armadillo like helical domain containing 3 [Source:HGNC Symbol;Acc:HGNC:25788]
#278464	1.79366	2.96605	6.19396	5.66934	4.64059	6.27293	5.81298	5.2741	2.93117	#N/A	3.35053	1.70599	3.08537	6.1687	4.92583	8.18623	4.93976	4.33489	5.14667	4.35932	3.36514	5.65944	1.46568	4.98765	2.92765	#N/A	6.99906	5.84461	5.97653	2.14505	4.63518	4.57058	4.0268	1.16738	0.310568	#N/A	#N/A	#N/A	#N/A	#N/A	#N/A	#N/A	#N/A	#N/A	#N/A	#N/A	#N/A	#N/A	#N/A	#N/A	#N/A	10.2139	4.31491	4.17559	6.16233	5.81352	4.13911	6.42864	3.9375	3.09059	#N/A	3.96444	4.47378	44	ENSG00000278464		lncRNA	novel transcript
#286533	1.0526	6.37521	3.62941	3.46634	3.6823	5.06371	3.66438	2.73726	2.53616	#N/A	2.83071	0.786008	2.06666	2.45919	2.22126	2.35084	2.46724	2.37289	2.46978	4.36047	1.78684	2.15969	0.950498	3.41994	1.85817	#N/A	3.00268	2.22659	2.77	1.76846	1.67122	2.51474	1.19924	0.839335	#N/A	#N/A	#N/A	#N/A	#N/A	#N/A	#N/A	#N/A	#N/A	#N/A	#N/A	#N/A	#N/A	#N/A	#N/A	#N/A	#N/A	4.42424	2.21743	2.32539	4.80761	3.46964	7.00074	4.22858	3.74054	3.62598	1.09853	3.47821	4.98994	44	ENSG00000286533		lncRNA	novel transcript
CDNF	1.62061	3.44752	6.87825	4.94312	5.05371	4.76191	6.26743	4.62694	3.22854	#N/A	5.25182	1.99218	3.43088	4.06384	3.62613	3.22607	3.15943	3.5542	2.12945	4.61175	5.26895	3.4286	0.692613	3.13865	2.43417	#N/A	3.31385	4.48475	6.31815	2.51007	2.20267	3.46716	2.16474	0.995045	#N/A	#N/A	#N/A	#N/A	#N/A	#N/A	#N/A	#N/A	#N/A	#N/A	#N/A	#N/A	#N/A	#N/A	#N/A	#N/A	#N/A	6.09086	4.11212	6.33744	6.36945	5.95066	4.40201	6.48734	3.05204	3.54848	1.15522	1.99023	5.06861	44	ENSG00000185267	CDNF	protein_coding	cerebral dopamine neurotrophic factor [Source:HGNC Symbol;Acc:HGNC:24913]
NAA50	0.951712	1.42339	3.89127	2.38116	3.54334	3.80297	3.48697	2.38787	4.16806	#N/A	5.55128	1.66504	2.58065	4.3989	3.20953	3.40487	2.59733	3.43608	3.73507	4.55027	3.53858	5.37005	1.23346	3.37157	2.97434	#N/A	2.73276	2.33507	3.17198	2.46398	2.5052	1.91267	1.8907	1.19654	#N/A	#N/A	#N/A	#N/A	#N/A	#N/A	#N/A	#N/A	#N/A	#N/A	#N/A	#N/A	#N/A	#N/A	#N/A	#N/A	#N/A	5.30646	3.34238	4.15135	5.73118	4.70137	5.53211	5.67877	4.51958	3.15025	1.28152	1.98138	2.70141	44	ENSG00000121579	NAA50	protein_coding	N-alpha-acetyltransferase 50, NatE catalytic subunit [Source:HGNC Symbol;Acc:HGNC:29533]
PANK1	1.21322	3.09271	6.63677	4.39207	3.85712	5.67424	3.65202	3.4118	4.52955	#N/A	4.4386	2.44153	3.47052	7.31744	4.71771	6.54052	3.37029	6.4923	4.4069	5.80289	4.51473	4.20714	1.32222	6.50471	4.86584	#N/A	2.67509	2.04468	3.17695	2.19899	4.11615	2.35408	2.78202	0.911429	#N/A	#N/A	#N/A	#N/A	#N/A	#N/A	#N/A	#N/A	#N/A	#N/A	#N/A	#N/A	#N/A	#N/A	#N/A	#N/A	#N/A	6.28272	2.7971	3.48824	7.38358	4.3277	5.31498	5.40049	2.99539	4.82243	0.896616	4.60017	3.69274	44	ENSG00000152782	PANK1	protein_coding	pantothenate kinase 1 [Source:HGNC Symbol;Acc:HGNC:8598]
SH2B2	2.2322	#N/A	4.76861	3.7515	3.33741	3.38621	2.57939	2.9398	2.76618	#N/A	4.44509	#N/A	2.57304	6.45612	4.74037	4.80007	3.49363	7.13326	2.86756	3.91619	4.6634	5.16583	1.28396	3.36519	2.90074	#N/A	3.33909	3.50916	2.04374	1.64416	1.80643	#N/A	1.05597	#N/A	0.371585	#N/A	#N/A	0.346934	#N/A	#N/A	0.452633	0.57613	#N/A	#N/A	#N/A	#N/A	#N/A	#N/A	#N/A	#N/A	0.614971	5.86487	4.53418	3.24572	3.4882	5.39914	3.51516	5.79656	3.69594	2.91184	#N/A	2.53943	4.78333	44	ENSG00000160999	SH2B2	protein_coding	SH2B adaptor protein 2 [Source:HGNC Symbol;Acc:HGNC:17381]
ADGRA3	0.839565	4.48442	8.24422	4.20474	4.882	6.21223	4.67306	4.07265	4.72246	#N/A	3.42263	1.09097	2.78887	1.00569	1.16548	1.03565	1.19605	0.963893	1.50004	2.53205	1.05393	1.5668	0.506927	1.6659	2.26923	0.752336	3.40783	3.78919	4.65196	1.77128	0.30365	0.656548	#N/A	#N/A	#N/A	#N/A	#N/A	#N/A	#N/A	#N/A	#N/A	#N/A	#N/A	#N/A	#N/A	#N/A	#N/A	#N/A	#N/A	0.266064	#N/A	4.33899	2.04232	2.34631	5.45154	3.49526	5.15907	6.13143	3.4128	1.54092	0.714379	4.62898	3.38352	44	ENSG00000152990	ADGRA3	protein_coding	adhesion G protein-coupled receptor A3 [Source:HGNC Symbol;Acc:HGNC:13839]
ARIH2	0.780703	1.69198	1.55579	1.33148	1.8613	2.17384	1.93216	1.59109	2.11816	0.416298	2.35539	#N/A	1.42651	1.2709	1.21801	1.34008	1.38701	1.33899	1.22318	3.12414	1.56516	1.48324	0.607458	1.65749	1.26865	#N/A	1.26672	1.30497	1.2106	#N/A	1.19356	1.27813	0.982826	0.755857	#N/A	#N/A	#N/A	#N/A	#N/A	#N/A	#N/A	#N/A	0.154061	#N/A	#N/A	#N/A	0.177155	#N/A	#N/A	#N/A	#N/A	1.60008	1.19546	1.25405	2.93026	2.0742	3.56883	2.75349	2.28198	1.81432	0.424522	0.985652	#N/A	44	ENSG00000177479	ARIH2	protein_coding	ariadne RBR E3 ubiquitin protein ligase 2 [Source:HGNC Symbol;Acc:HGNC:690]
B3GNT5	1.31732	1.71081	3.71846	3.28364	2.40344	2.27483	2.27054	3.67182	3.83711	#N/A	2.81474	1.08503	2.14271	5.01552	4.72847	4.87371	3.575	4.39469	2.80464	5.41962	4.16735	6.40061	1.09815	1.84769	2.06032	#N/A	1.07403	#N/A	2.0149	2.07954	2.48722	1.12788	1.55012	1.36052	#N/A	#N/A	#N/A	#N/A	#N/A	#N/A	#N/A	#N/A	#N/A	#N/A	#N/A	#N/A	#N/A	#N/A	#N/A	0.378826	#N/A	6.5146	4.37357	4.32671	6.94061	4.55511	4.82766	4.78613	4.63021	4.45001	1.32273	3.63599	3.30073	44	ENSG00000176597	B3GNT5	protein_coding	UDP-GlcNAc:betaGal beta-1,3-N-acetylglucosaminyltransferase 5 [Source:HGNC Symbol;Acc:HGNC:15684]
MAX	0.793413	#N/A	0.62204	0.454938	0.436753	1.03528	0.638638	0.786825	1.39357	0.253158	1.49308	#N/A	0.760915	0.76399	1.35421	0.938495	0.919152	0.738213	1.2061	1.21483	1.09489	0.901282	0.593297	1.98457	0.66832	#N/A	0.888826	0.889318	1.10007	#N/A	0.303155	#N/A	#N/A	#N/A	0.247072	#N/A	0.241835	0.249549	#N/A	0.27768	0.362385	#N/A	#N/A	#N/A	#N/A	#N/A	#N/A	#N/A	#N/A	#N/A	0.429975	0.427935	0.796919	0.829438	0.43568	1.16833	2.11165	1.13492	1.23416	1.4903	#N/A	0.664168	0.860372	44	ENSG00000125952	MAX	protein_coding	MYC associated factor X [Source:HGNC Symbol;Acc:HGNC:6913]
TAPT1	0.837741	1.0991	1.9126	1.86461	2.25161	2.9429	1.71997	1.64729	3.81863	#N/A	2.41982	1.01354	1.46239	2.08551	1.52987	2.04672	1.58212	1.90654	2.02515	4.56313	2.22691	3.65365	0.816086	2.50563	1.80025	#N/A	1.31082	1.02561	1.1937	1.9494	1.34783	0.732606	1.05741	0.686908	#N/A	#N/A	#N/A	#N/A	#N/A	#N/A	#N/A	#N/A	#N/A	#N/A	#N/A	#N/A	#N/A	#N/A	#N/A	#N/A	#N/A	2.38074	1.8896	2.01306	2.9329	3.67625	3.26623	4.44734	2.73579	2.15898	0.893107	1.10107	1.48678	44	ENSG00000169762	TAPT1	protein_coding	transmembrane anterior posterior transformation 1 [Source:HGNC Symbol;Acc:HGNC:26887]
#259805	1.29665	2.42525	3.91928	3.04585	3.35253	4.28866	3.41386	3.22847	3.53122	0.381524	2.99747	1.24686	2.95675	2.75189	3.05376	2.22114	2.48985	2.50088	2.94309	3.55581	2.50907	3.0289	1.30997	2.63758	2.68435	#N/A	2.60822	3.45702	1.97789	#N/A	1.86398	2.13501	1.74148	1.7448	#N/A	#N/A	#N/A	#N/A	#N/A	#N/A	#N/A	#N/A	#N/A	#N/A	#N/A	#N/A	#N/A	#N/A	#N/A	#N/A	#N/A	4.16194	2.85501	4.06203	4.92738	3.40696	5.77854	7.91649	4.02177	3.32543	1.42755	2.62167	2.38126	44	ENSG00000259805		lncRNA	novel transcript, antisense to HOMER2, C15orf40 and BTBD1
METAP2	0.881229	#N/A	1.69511	1.28008	1.37958	1.93669	1.51931	1.11817	4.02261	0.405561	2.49556	0.829213	0.82977	0.814448	0.827238	0.575285	0.587845	0.711196	0.718636	2.88063	0.819631	1.27609	0.490118	1.66458	0.981191	#N/A	0.864039	1.04153	0.967725	#N/A	0.529269	1.2	0.657829	#N/A	#N/A	#N/A	0.534564	#N/A	#N/A	#N/A	#N/A	#N/A	#N/A	#N/A	#N/A	#N/A	#N/A	#N/A	0.589237	#N/A	#N/A	1.3461	0.900244	0.800952	2.34678	1.41102	3.12625	3.96858	1.47301	2.92651	0.547301	1.28543	1.71255	44	ENSG00000111142	METAP2	protein_coding	methionyl aminopeptidase 2 [Source:HGNC Symbol;Acc:HGNC:16672]
B4GALNT3	1.68236	1.12931	5.20886	3.55135	2.61133	4.04956	2.92064	2.20664	1.83151	#N/A	1.36435	#N/A	2.45463	5.26732	2.99102	6.48017	2.69983	3.89685	2.02753	0.928079	1.8214	#N/A	1.58335	1.58942	#N/A	#N/A	2.78322	2.73818	3.5984	#N/A	3.27141	#N/A	1.8514	#N/A	#N/A	#N/A	#N/A	0.863398	0.874637	#N/A	#N/A	#N/A	1.30714	#N/A	1.56195	#N/A	0.556237	1.11417	#N/A	0.892296	#N/A	5.21888	2.30273	2.71229	3.7208	3.00426	0.990765	2.89485	2.96441	0.976009	1.54021	#N/A	1.6174	44	ENSG00000139044	B4GALNT3	protein_coding	beta-1,4-N-acetyl-galactosaminyltransferase 3 [Source:HGNC Symbol;Acc:HGNC:24137]
OCIAD1	0.754526	1.2967	2.15933	1.34106	2.38676	2.0966	1.91865	1.05491	3.32217	0.251102	3.31031	1.09136	1.2413	1.09582	1.09859	0.841713	1.06857	1.12229	1.092	2.41948	1.11428	2.15832	0.480256	1.63668	1.05764	#N/A	1.05	1.01685	1.08796	#N/A	0.603901	0.636957	0.761316	#N/A	#N/A	#N/A	0.404763	#N/A	#N/A	#N/A	#N/A	#N/A	#N/A	#N/A	#N/A	#N/A	#N/A	#N/A	#N/A	#N/A	#N/A	1.29441	1.03445	1.0237	1.7524	2.34497	3.36234	3.02981	1.453	1.01486	0.691653	1.23972	1.47567	44	ENSG00000109180	OCIAD1	protein_coding	OCIA domain containing 1 [Source:HGNC Symbol;Acc:HGNC:16074]
GYG1	1.75491	2.80685	5.74936	4.17884	3.87109	3.68495	2.83992	5.61988	2.38482	#N/A	3.27002	2.03047	3.09762	4.28217	2.64776	3.55224	5.17053	3.0944	3.70122	2.79321	2.70987	1.81532	0.920527	2.30936	3.44586	#N/A	5.15394	3.77645	5.28824	2.2708	3.35203	1.83767	2.76388	3.73035	#N/A	#N/A	#N/A	#N/A	#N/A	#N/A	#N/A	#N/A	#N/A	#N/A	#N/A	#N/A	#N/A	#N/A	#N/A	0.940417	#N/A	5.48319	5.18197	3.1654	3.93047	4.0702	1.54068	3.22702	2.63121	1.3165	#N/A	5.23494	2.67379	44	ENSG00000163754	GYG1	protein_coding	glycogenin 1 [Source:HGNC Symbol;Acc:HGNC:4699]
BTG2	1.00866	#N/A	2.12558	0.700749	1.96768	2.24518	1.27438	0.810222	2.62458	#N/A	5.34154	1.12611	1.76838	5.71188	4.29403	5.01274	3.09759	3.93824	4.29701	4.94566	5.76726	6.29785	1.42252	3.96262	2.3411	#N/A	#N/A	1.00602	0.816597	#N/A	3.68739	1.86148	3.13075	1.45626	#N/A	#N/A	0.376654	#N/A	0.39607	#N/A	#N/A	#N/A	#N/A	#N/A	#N/A	#N/A	#N/A	#N/A	#N/A	0.469348	#N/A	8.34796	3.10405	3.37284	6.58142	5.86153	5.01386	4.9581	2.75415	4.21484	0.696008	1.3985	1.54785	44	ENSG00000159388	BTG2	protein_coding	BTG anti-proliferation factor 2 [Source:HGNC Symbol;Acc:HGNC:1131]
NDUFAF5	0.937645	1.67196	3.12218	1.92228	2.59512	3.34255	1.70944	2.03152	3.98256	#N/A	2.83249	1.442	1.91139	1.44938	1.5136	1.74506	1.65129	1.78478	1.52429	2.5673	1.43038	2.03176	0.495505	1.96751	1.65053	0.703737	1.55144	1.94073	1.44498	#N/A	1.20843	1.38782	1.05576	0.969143	#N/A	#N/A	#N/A	#N/A	#N/A	#N/A	#N/A	#N/A	#N/A	#N/A	#N/A	#N/A	#N/A	#N/A	#N/A	#N/A	#N/A	2.04026	1.51267	1.86339	3.17108	2.87639	4.04552	5.06829	2.05129	3.33519	0.830284	1.54485	1.43735	44	ENSG00000101247	NDUFAF5	protein_coding	NADH:ubiquinone oxidoreductase complex assembly factor 5 [Source:HGNC Symbol;Acc:HGNC:15899]
RBM28	0.751914	1.12596	2.15963	1.55683	1.90941	2.36082	1.47303	1.37883	2.67405	#N/A	2.39047	0.726482	1.46345	1.21044	1.09548	1.17601	1.31557	1.43329	1.31862	2.17021	1.0284	1.59296	0.455074	2.12207	1.33055	#N/A	1.58594	1.73291	1.89821	1.7932	0.576856	#N/A	0.718832	0.560661	#N/A	#N/A	#N/A	#N/A	#N/A	#N/A	#N/A	#N/A	#N/A	#N/A	#N/A	#N/A	#N/A	#N/A	0.589444	#N/A	#N/A	1.16744	1.09069	0.97317	1.71476	1.18869	3.10153	1.70615	1.03952	2.91364	0.493898	2.17987	1.74212	44	ENSG00000106344	RBM28	protein_coding	RNA binding motif protein 28 [Source:HGNC Symbol;Acc:HGNC:21863]
IBTK#005700	0.623211	#N/A	2.51873	1.51247	2.53166	2.98282	2.67516	1.55949	2.7719	0.286851	3.78569	1.3153	1.38908	0.84468	0.832465	0.82832	0.739929	0.966704	1.04518	2.3376	1.00553	1.823	0.576224	1.56426	1.06061	#N/A	0.950049	1.12621	1.21797	1.50672	0.701321	0.925751	0.683679	0.509406	#N/A	#N/A	#N/A	#N/A	#N/A	#N/A	#N/A	#N/A	#N/A	#N/A	#N/A	#N/A	#N/A	#N/A	#N/A	#N/A	#N/A	1.26921	1.0761	1.31849	1.84153	2.18528	2.40744	3.29456	1.61492	2.95067	0.604373	1.26285	1.61978	44	ENSG00000005700	IBTK	protein_coding	inhibitor of Bruton tyrosine kinase [Source:HGNC Symbol;Acc:HGNC:17853]
TOM1L2	0.659431	2.42147	0.831589	0.739303	0.985653	2.08373	1.02949	0.811923	1.44574	#N/A	1.27596	#N/A	0.71097	0.653334	0.639237	0.724069	0.413808	0.618653	0.618927	2.0937	0.735478	0.81524	0.448091	1.24885	0.741416	#N/A	1.5238	1.45598	1.35571	#N/A	0.392393	#N/A	#N/A	#N/A	0.163971	#N/A	#N/A	0.150183	#N/A	#N/A	0.204856	0.350826	#N/A	#N/A	#N/A	#N/A	#N/A	#N/A	0.986556	#N/A	0.260414	0.766309	0.604754	0.878116	1.20463	1.52889	1.64568	1.2741	1.19715	0.985377	#N/A	1.15099	1.34982	44	ENSG00000175662	TOM1L2	protein_coding	target of myb1 like 2 membrane trafficking protein [Source:HGNC Symbol;Acc:HGNC:11984]
USF3	0.93951	1.29259	1.89074	1.03407	1.48371	1.62134	2.44687	1.71513	2.2229	#N/A	2.24003	0.815097	1.49349	1.61352	1.68443	1.52072	1.63035	1.54938	1.98006	3.13116	1.26248	2.76783	0.574981	2.71402	1.58252	#N/A	1.82352	1.37258	1.28289	1.37956	1.2847	1.89387	0.911903	0.595336	#N/A	#N/A	#N/A	#N/A	#N/A	#N/A	#N/A	#N/A	#N/A	#N/A	#N/A	#N/A	#N/A	#N/A	#N/A	#N/A	#N/A	2.01342	1.53414	1.79347	2.52162	1.75094	3.67578	2.91672	1.93858	2.26969	0.666385	1.1357	1.54412	44	ENSG00000176542	USF3	protein_coding	upstream transcription factor family member 3 [Source:HGNC Symbol;Acc:HGNC:30494]
#267782	1.14622	#N/A	5.36122	3.98201	2.609	1.78803	1.29353	4.03462	1.00459	1.40199	0.63677	#N/A	2.85678	4.75444	3.89959	4.74326	1.80415	3.30745	1.2347	0.611178	0.798007	1.01043	1.44228	0.60238	1.00012	#N/A	3.29353	1.49633	1.65494	#N/A	6.31834	0.684879	2.7369	0.953883	#N/A	#N/A	0.516373	0.874394	#N/A	0.498515	0.624925	0.809218	#N/A	#N/A	#N/A	#N/A	#N/A	#N/A	1.18815	#N/A	#N/A	5.38093	2.80014	1.67831	1.32014	0.801647	#N/A	1.03536	1.17002	#N/A	#N/A	1.18128	#N/A	44	ENSG00000267782		lncRNA	novel transcript, antisense UNC45B
DGKD#077044	0.697015	#N/A	1.3816	2.0659	1.43123	1.71486	2.33196	2.26922	2.93879	#N/A	1.89074	0.722736	1.16752	2.50729	2.2048	2.47198	2.22157	2.70118	2.20321	4.91724	2.55166	3.29455	0.760301	3.4282	1.78123	#N/A	0.589736	0.563145	0.547057	1.52235	0.994387	1.22058	0.998634	0.514613	#N/A	#N/A	#N/A	#N/A	#N/A	#N/A	#N/A	#N/A	#N/A	#N/A	#N/A	#N/A	#N/A	#N/A	0.535806	0.197991	#N/A	0.982768	0.378971	1.30681	1.59193	1.38552	1.85077	2.08878	1.51766	1.27557	0.520613	0.485678	#N/A	44	ENSG00000077044	DGKD	protein_coding	diacylglycerol kinase delta [Source:HGNC Symbol;Acc:HGNC:2851]
NDUFAF1	1.07441	#N/A	4.23482	2.3677	2.97261	3.37932	2.26143	2.12358	4.39036	0.494731	3.11838	2.34007	1.8621	1.98454	1.75213	1.35874	1.92769	1.62594	1.78519	2.63177	1.0004	1.85927	0.605072	1.45111	2.24498	#N/A	2.44679	1.0959	1.45623	#N/A	1.45871	2.4342	1.31692	0.870264	#N/A	#N/A	0.521359	#N/A	#N/A	#N/A	#N/A	#N/A	#N/A	#N/A	#N/A	#N/A	#N/A	#N/A	#N/A	#N/A	#N/A	3.36531	2.54085	1.46394	3.22066	5.53528	4.17209	6.28868	2.50825	2.05448	1.50703	1.72879	3.26033	44	ENSG00000137806	NDUFAF1	protein_coding	NADH:ubiquinone oxidoreductase complex assembly factor 1 [Source:HGNC Symbol;Acc:HGNC:18828]
CHTOP	0.648335	#N/A	2.06706	1.37768	1.70354	2.42905	1.74607	1.80989	3.51731	0.464046	2.77867	1.11688	1.89617	1.68155	1.48516	1.46347	1.1704	1.6376	1.16523	3.32312	1.52043	2.02091	0.740239	2.06006	1.73974	#N/A	1.07792	1.32426	1.27254	2.16759	1.20158	0.862727	0.9164	#N/A	#N/A	#N/A	0.365715	#N/A	#N/A	#N/A	#N/A	#N/A	#N/A	#N/A	#N/A	#N/A	#N/A	#N/A	#N/A	#N/A	#N/A	2.01337	1.85283	1.98328	2.68037	1.86844	3.8842	3.5131	1.72314	1.3878	1.01434	1.12584	1.01679	44	ENSG00000160679	CHTOP	protein_coding	chromatin target of PRMT1 [Source:HGNC Symbol;Acc:HGNC:24511]
MTX2	0.664826	1.40632	2.48313	1.03426	2.47047	2.88601	1.93709	1.0459	3.99174	0.301984	3.3596	1.4527	1.244	0.874368	1.05382	0.952257	0.681541	0.888734	1.06459	2.3944	0.921501	1.43177	0.388143	2.08682	1.21532	#N/A	1.46767	1.62304	1.92026	1.71506	0.664656	1.2491	0.71883	#N/A	#N/A	#N/A	#N/A	#N/A	#N/A	#N/A	#N/A	#N/A	#N/A	#N/A	#N/A	#N/A	#N/A	#N/A	#N/A	0.191807	#N/A	0.976275	0.689801	1.12428	1.68126	1.73967	2.75256	2.64817	1.65598	#N/A	0.540561	1.95165	2.09046	44	ENSG00000128654	MTX2	protein_coding	metaxin 2 [Source:HGNC Symbol;Acc:HGNC:7506]
#234149	1.49494	#N/A	2.43828	3.11738	1.73022	2.21414	1.79079	2.97967	3.7208	0.786706	3.82277	1.34952	1.63457	2.46021	3.66201	2.67266	2.43998	2.59551	2.82617	1.9483	1.92487	1.70995	0.87889	1.91539	1.19227	#N/A	3.16843	2.38814	1.42313	#N/A	2.29788	1.54928	2.87509	4.81334	#N/A	#N/A	#N/A	#N/A	#N/A	#N/A	0.401536	#N/A	#N/A	#N/A	#N/A	#N/A	#N/A	#N/A	#N/A	#N/A	#N/A	3.05129	2.04779	1.02196	3.5211	2.14912	2.75574	2.65454	4.77544	1.89981	1.35625	1.02827	2.17616	44	ENSG00000234149		lncRNA	novel transcript
RIC3	0.867266	#N/A	5.91799	3.27153	4.51837	4.7377	3.42366	2.89645	3.9886	0.498784	2.62516	1.71556	3.10347	4.99476	4.07352	3.55973	2.22876	4.1807	3.99362	3.73813	3.03748	4.12309	1.02609	3.28488	2.48959	#N/A	2.40733	4.50346	5.26427	#N/A	2.12096	2.28711	2.30504	1.04219	#N/A	#N/A	#N/A	#N/A	#N/A	#N/A	#N/A	#N/A	#N/A	#N/A	#N/A	#N/A	#N/A	#N/A	0.636995	#N/A	#N/A	4.64114	1.34554	2.5715	7.20437	4.16253	5.06778	3.86243	2.69139	4.5262	0.881395	1.61976	2.88049	44	ENSG00000166405	RIC3	protein_coding	RIC3 acetylcholine receptor chaperone [Source:HGNC Symbol;Acc:HGNC:30338]
GALNT2	0.537407	1.13183	1.53528	1.25448	1.79906	2.40555	1.69245	1.11612	2.26494	#N/A	2.18813	#N/A	1.11212	0.942268	1.0576	0.985724	0.604269	1.25437	1.54651	2.13015	1.42718	1.05973	0.348978	1.05202	0.831747	#N/A	0.889177	0.883904	0.979262	1.86038	1.67296	1.29164	1.44289	0.59495	#N/A	#N/A	#N/A	#N/A	#N/A	#N/A	#N/A	#N/A	#N/A	#N/A	#N/A	#N/A	#N/A	#N/A	0.830185	#N/A	#N/A	2.07062	1.6563	1.61843	3.18097	2.28493	3.48201	3.03558	1.29957	2.2591	0.875017	1.85393	1.32428	44	ENSG00000143641	GALNT2	protein_coding	polypeptide N-acetylgalactosaminyltransferase 2 [Source:HGNC Symbol;Acc:HGNC:4124]
P4HA1	0.80193	1.39124	2.41484	1.98751	2.17575	3.00924	2.12307	1.72593	3.04217	#N/A	2.08655	0.687431	1.21857	0.412235	0.740261	0.670292	0.524529	0.397343	0.58139	1.35564	0.747294	0.74756	#N/A	1.09088	0.695826	#N/A	0.541808	1.30804	0.99884	#N/A	1.1275	0.684537	0.898083	0.626761	#N/A	#N/A	#N/A	#N/A	#N/A	#N/A	#N/A	#N/A	0.201569	#N/A	#N/A	#N/A	0.147602	#N/A	#N/A	0.374193	#N/A	1.13891	1.49415	1.22124	2.16234	1.54326	2.26042	2.47405	1.16372	1.43274	#N/A	1.82558	2.00694	44	ENSG00000122884	P4HA1	protein_coding	prolyl 4-hydroxylase subunit alpha 1 [Source:HGNC Symbol;Acc:HGNC:8546]
APPL1	0.729946	#N/A	2.273	1.3444	1.99112	2.3675	2.14431	1.33904	2.98355	0.409251	4.60063	1.42589	1.67169	1.15163	1.11587	1.07055	1.1352	1.22082	1.04216	2.29832	1.58029	2.16469	0.551788	2.21526	1.38937	#N/A	0.880657	0.656663	0.673909	1.14716	0.842941	1.01056	0.86113	#N/A	#N/A	#N/A	0.329812	#N/A	#N/A	#N/A	#N/A	#N/A	#N/A	#N/A	#N/A	#N/A	#N/A	#N/A	#N/A	#N/A	#N/A	2.57137	1.58157	2.35717	2.62339	3.14072	3.41497	4.37333	2.09994	2.18005	0.55983	1.61771	1.4727	44	ENSG00000157500	APPL1	protein_coding	adaptor protein, phosphotyrosine interacting with PH domain and leucine zipper 1 [Source:HGNC Symbol;Acc:HGNC:24035]
POLR2J3#285437	0.474513	1.47525	1.25156	1.37807	1.68245	1.87409	1.61043	1.05928	2.00818	#N/A	2.15589	0.741608	1.11714	1.29568	1.23882	1.23921	1.30158	1.33604	1.46725	2.36865	1.51246	1.69316	0.46426	1.80159	1.11564	#N/A	1.02911	1.27182	1.04278	1.43722	1.03696	1.33905	0.921348	0.619145	#N/A	#N/A	#N/A	#N/A	#N/A	#N/A	#N/A	#N/A	#N/A	#N/A	#N/A	#N/A	#N/A	#N/A	#N/A	#N/A	#N/A	1.05915	0.854922	1.1706	2.10105	1.74227	2.44208	1.62874	1.0367	1.6654	0.422776	0.826329	1.20242	44	ENSG00000285437	POLR2J3	protein_coding	RNA polymerase II subunit J3 [Source:HGNC Symbol;Acc:HGNC:33853]
PDZRN3	#N/A	5.07552	7.27482	5.09653	6.37123	7.37113	4.88168	4.72286	5.76028	0.337881	2.75286	0.805595	2.48715	0.56758	1.56355	0.926185	#N/A	0.513919	0.644318	2.26865	1.43276	1.06754	#N/A	1.51708	1.45945	1.13297	4.41617	5.10783	5.77812	5.50517	2.09693	2.28805	1.52301	0.816264	#N/A	#N/A	#N/A	#N/A	#N/A	#N/A	#N/A	#N/A	#N/A	#N/A	#N/A	#N/A	#N/A	#N/A	#N/A	#N/A	0.186156	3.88099	0.656454	1.71178	4.61268	4.31168	2.45252	4.27878	2.82705	3.38653	0.545957	5.29586	6.41009	44	ENSG00000121440	PDZRN3	protein_coding	PDZ domain containing ring finger 3 [Source:HGNC Symbol;Acc:HGNC:17704]
MAOB	#N/A	6.89865	7.65241	5.29654	6.4038	5.81133	4.32075	4.36763	5.07251	0.291778	3.404	0.914869	4.87989	7.99147	7.00454	7.53921	4.80764	7.08222	5.26139	8.08965	6.49715	9.34191	1.13958	8.71483	5.05132	#N/A	4.5634	6.51768	4.55814	1.76023	5.28929	4.05562	3.86403	1.45479	#N/A	#N/A	#N/A	#N/A	#N/A	#N/A	#N/A	#N/A	#N/A	#N/A	#N/A	#N/A	#N/A	#N/A	#N/A	#N/A	#N/A	11.3035	5.42217	4.30477	9.6069	7.2094	7.93749	6.9104	5.11127	6.99408	1.42853	5.95333	4.40711	44	ENSG00000069535	MAOB	protein_coding	monoamine oxidase B [Source:HGNC Symbol;Acc:HGNC:6834]
TPM2	#N/A	0.772178	2.95019	2.17983	3.88347	0.711823	0.907503	2.71342	#N/A	#N/A	0.67628	0.746394	1.923	5.01105	4.32104	3.77675	1.09354	4.74597	1.44789	0.587794	1.11164	#N/A	1.63135	1.5321	0.755928	0.968836	3.90429	4.34619	4.81463	0.617719	2.80142	0.893715	1.26907	#N/A	0.492957	#N/A	#N/A	0.508217	#N/A	#N/A	0.679304	0.63169	#N/A	#N/A	#N/A	0.585595	#N/A	#N/A	1.49123	#N/A	0.472209	3.63842	1.80649	1.33029	2.12961	#N/A	#N/A	#N/A	1.13673	0.874231	#N/A	2.74977	0.789358	44	ENSG00000198467	TPM2	protein_coding	tropomyosin 2 [Source:HGNC Symbol;Acc:HGNC:12011]
ADHFE1	#N/A	4.10421	5.57679	3.77527	4.85651	5.50883	4.97833	3.71526	4.72153	0.252602	4.36366	0.751133	2.60983	4.10313	3.37371	3.36975	1.96215	3.38543	3.7456	4.75984	4.0704	4.10155	1.17875	2.98125	3.76219	#N/A	2.13139	2.13738	3.25166	1.45114	1.13896	1.66532	0.924051	0.779824	#N/A	#N/A	#N/A	#N/A	#N/A	#N/A	#N/A	#N/A	#N/A	#N/A	#N/A	#N/A	#N/A	#N/A	#N/A	#N/A	#N/A	4.01087	2.26053	2.96413	4.11695	4.03223	5.51351	4.54508	3.48473	2.31917	0.811256	2.47903	2.3634	44	ENSG00000147576	ADHFE1	protein_coding	alcohol dehydrogenase iron containing 1 [Source:HGNC Symbol;Acc:HGNC:16354]
ZNF438	#N/A	2.37725	1.29817	0.921884	1.37588	1.84175	1.45691	1.44195	1.99034	#N/A	1.77538	#N/A	1.1496	0.489528	0.486146	0.777877	0.790331	0.61222	0.50267	1.44625	#N/A	0.615397	#N/A	1.22715	0.76973	#N/A	0.993267	1.10304	1.13652	1.57083	0.411288	#N/A	0.386968	#N/A	0.255672	#N/A	#N/A	0.221715	#N/A	0.288812	0.333411	0.258843	#N/A	#N/A	#N/A	#N/A	#N/A	#N/A	#N/A	#N/A	0.290374	1.31092	0.958831	1.78821	2.22288	1.4609	1.92048	2.36879	1.22002	1.37581	0.376648	2.3488	2.5564	44	ENSG00000183621	ZNF438	protein_coding	zinc finger protein 438 [Source:HGNC Symbol;Acc:HGNC:21029]
PFDN1	#N/A	3.42109	0.93879	0.683615	1.19587	1.03332	1.35651	0.860812	2.54122	0.249446	2.40294	1.15154	1.19114	0.831753	0.836697	0.829445	1.25537	0.762868	1.42871	1.73607	0.884253	1.08339	0.359172	1.6177	0.879948	#N/A	1.21962	1.44517	1.49928	#N/A	0.638259	0.818499	0.581621	0.597095	#N/A	#N/A	0.274486	#N/A	#N/A	#N/A	#N/A	#N/A	#N/A	#N/A	#N/A	#N/A	#N/A	#N/A	#N/A	#N/A	#N/A	1.48956	1.30394	1.88606	2.35629	2.17481	2.36126	2.82661	1.62388	1.86327	0.728801	1.16605	1.98018	44	ENSG00000113068	PFDN1	protein_coding	prefoldin subunit 1 [Source:HGNC Symbol;Acc:HGNC:8866]
ETFDH	#N/A	3.2975	4.32671	2.24952	3.48519	3.18788	3.57204	2.21708	4.52457	0.238842	2.99013	1.4694	1.78597	1.0729	1.28824	1.14409	1.03109	1.20363	1.24976	3.22748	0.950558	1.74838	0.407842	2.15102	1.60493	#N/A	2.04649	2.26904	2.67149	2.91673	0.846336	#N/A	0.767928	0.554599	#N/A	#N/A	#N/A	#N/A	#N/A	#N/A	#N/A	#N/A	#N/A	#N/A	#N/A	#N/A	#N/A	#N/A	#N/A	0.265592	#N/A	1.38315	0.860056	1.23143	1.63152	2.56695	3.99494	2.77085	1.69432	1.35385	0.499156	1.88416	2.31771	44	ENSG00000171503	ETFDH	protein_coding	electron transfer flavoprotein dehydrogenase [Source:HGNC Symbol;Acc:HGNC:3483]
LGR4	#N/A	4.98987	4.8061	3.20972	3.48039	5.05006	3.7999	2.58467	3.14948	0.352275	4.56859	#N/A	1.22334	2.26432	#N/A	1.3911	0.821629	2.32837	2.4549	2.94213	1.49182	2.85412	#N/A	2.35865	1.85112	#N/A	1.06574	2.03072	1.92972	1.46559	0.72188	#N/A	#N/A	#N/A	0.364871	#N/A	#N/A	0.291255	#N/A	0.300336	0.325511	0.388725	#N/A	#N/A	#N/A	#N/A	#N/A	#N/A	0.845378	#N/A	0.745712	1.47215	0.520844	#N/A	2.75647	1.94316	2.08665	3.53262	2.39371	1.67349	0.563339	5.60444	2.47912	44	ENSG00000205213	LGR4	protein_coding	leucine rich repeat containing G protein-coupled receptor 4 [Source:HGNC Symbol;Acc:HGNC:13299]
#273118	#N/A	4.91957	4.27473	3.54944	4.62009	5.81787	4.59877	3.86161	3.60177	0.49873	2.2927	#N/A	2.32758	3.23444	3.1951	2.45841	2.02526	2.52701	1.72728	3.33968	2.55622	2.20637	0.737449	1.98559	1.45942	#N/A	1.88289	3.17984	3.15465	2.48517	0.978162	#N/A	0.595861	0.664699	#N/A	#N/A	#N/A	#N/A	#N/A	#N/A	#N/A	#N/A	0.240632	#N/A	#N/A	#N/A	#N/A	#N/A	#N/A	0.396831	0.519186	4.91535	2.66669	3.45328	5.52225	2.96322	5.5636	5.45647	3.49581	3.10377	1.37045	1.25082	#N/A	44	ENSG00000273118		lncRNA	novel transcript, sense overlapping IKZF2
PSMD11	#N/A	3.09188	2.1405	1.82816	1.9327	2.31537	2.16335	1.38874	3.98907	#N/A	2.66607	0.945844	1.42663	1.15461	1.35137	1.29584	1.20852	1.33619	0.963665	2.91349	1.08351	1.7186	0.499963	2.34727	1.36606	#N/A	1.83468	1.71814	1.31895	#N/A	1.21464	1.22211	0.752144	0.92257	#N/A	#N/A	0.253885	#N/A	#N/A	#N/A	#N/A	#N/A	#N/A	#N/A	#N/A	#N/A	#N/A	#N/A	0.719943	#N/A	#N/A	2.60651	1.91769	2.24739	2.80126	3.03378	4.65006	4.11429	2.32472	2.11506	0.669242	1.79187	2.08597	44	ENSG00000108671	PSMD11	protein_coding	proteasome 26S subunit, non-ATPase 11 [Source:HGNC Symbol;Acc:HGNC:9556]
AK3	#N/A	3.03686	2.9217	1.38675	1.85158	2.71686	2.54823	1.44449	3.86974	#N/A	4.52644	1.77322	1.77168	3.2345	2.10133	2.22204	1.82613	2.36005	3.9069	2.31368	1.99657	3.16248	1.0547	2.32611	2.05142	#N/A	2.59809	2.58665	2.61223	2.4192	1.69494	1.29943	1.53476	1.22585	#N/A	#N/A	0.439558	#N/A	0.651255	#N/A	#N/A	#N/A	#N/A	#N/A	#N/A	#N/A	#N/A	#N/A	#N/A	#N/A	#N/A	1.94895	1.53394	1.17865	3.35533	2.7488	2.07977	3.16043	1.13821	1.78617	#N/A	2.66728	4.01729	44	ENSG00000147853	AK3	protein_coding	adenylate kinase 3 [Source:HGNC Symbol;Acc:HGNC:17376]
#285667	#N/A	2.5762	3.80178	2.74556	3.57285	4.45229	2.88657	2.85064	2.58791	#N/A	2.25916	0.709596	2.44385	1.48488	2.01333	1.65921	1.60036	1.71218	1.29444	2.90989	1.59745	1.88705	0.559456	1.94094	2.11491	#N/A	1.82241	2.39086	2.24565	1.98113	1.62289	2.46607	1.63554	0.897545	#N/A	#N/A	#N/A	#N/A	#N/A	#N/A	#N/A	#N/A	#N/A	#N/A	#N/A	#N/A	#N/A	#N/A	0.607625	#N/A	#N/A	4.20503	2.76568	2.83416	5.16119	2.69234	4.9283	5.2684	3.25151	3.01063	1.11514	2.55812	2.64416	44	ENSG00000285667		lncRNA	novel transcript
VSIG10	#N/A	2.27452	0.716843	0.561159	0.477053	0.983814	0.966895	1.05142	1.52928	#N/A	1.16411	#N/A	0.948106	1.38696	1.20955	1.32776	1.12414	1.83406	1.54408	2.96027	1.23157	2.15893	0.84159	1.51403	1.54729	#N/A	1.29119	1.59924	2.24929	1.6036	0.592724	0.907854	0.622756	0.68302	#N/A	#N/A	#N/A	#N/A	#N/A	#N/A	#N/A	#N/A	#N/A	#N/A	#N/A	#N/A	#N/A	#N/A	#N/A	0.201447	0.391409	1.17851	1.78197	1.56495	1.38341	2.10283	2.12796	1.75885	1.66806	2.2636	0.676007	3.0918	3.56558	44	ENSG00000176834	VSIG10	protein_coding	V-set and immunoglobulin domain containing 10 [Source:HGNC Symbol;Acc:HGNC:26078]
SH3GLB1	#N/A	1.81664	1.11094	0.609982	0.837381	1.3412	0.725627	1.03355	2.87745	0.380974	2.8002	1.23496	1.26371	1.20484	1.31061	1.18641	1.18283	1.34234	0.981257	3.61763	1.01048	1.78938	0.367774	2.35674	1.33985	#N/A	1.15315	0.967876	0.990737	1.15558	0.620564	#N/A	0.523333	#N/A	#N/A	#N/A	0.548005	#N/A	#N/A	0.264893	#N/A	#N/A	#N/A	#N/A	#N/A	#N/A	#N/A	#N/A	#N/A	#N/A	#N/A	2.83595	1.36888	1.65782	2.92001	3.03034	4.51407	3.41522	2.03048	2.13314	0.907894	1.20733	1.45114	44	ENSG00000097033	SH3GLB1	protein_coding	SH3 domain containing GRB2 like, endophilin B1 [Source:HGNC Symbol;Acc:HGNC:10833]
LARP1	#N/A	1.78704	2.24963	1.40731	2.1147	3.29336	2.3657	1.69898	3.16366	#N/A	2.94161	0.815059	1.57876	1.1749	1.17802	1.10303	0.703518	1.07367	1.76424	1.91546	1.40836	1.25003	0.54366	2.02941	1.77031	#N/A	1.09436	1.29547	1.03373	1.04982	1.04101	0.914224	0.768312	0.502953	#N/A	#N/A	#N/A	#N/A	#N/A	#N/A	#N/A	#N/A	#N/A	#N/A	#N/A	#N/A	#N/A	#N/A	0.477635	#N/A	#N/A	2.00596	1.48553	1.5788	2.87917	3.07216	3.46115	3.4438	1.94323	2.04666	0.429383	1.62307	1.89593	44	ENSG00000155506	LARP1	protein_coding	La ribonucleoprotein 1, translational regulator [Source:HGNC Symbol;Acc:HGNC:29531]
SUCLA2	#N/A	1.96433	2.50712	1.17957	2.08966	2.49708	2.49853	1.25803	3.64048	0.518731	3.56245	1.40938	1.17268	1.30692	1.07875	1.19235	0.590313	1.38679	1.81963	6.84261	1.17924	1.9618	#N/A	2.34465	1.11204	#N/A	1.28538	0.977607	1.42546	1.08322	0.683776	#N/A	0.657168	#N/A	#N/A	#N/A	0.524084	#N/A	0.612442	#N/A	#N/A	#N/A	#N/A	#N/A	#N/A	#N/A	#N/A	#N/A	#N/A	0.237263	#N/A	1.85155	1.15912	1.95504	2.36855	2.26021	4.14166	3.43186	1.4361	1.75153	0.796322	0.728534	2.02695	44	ENSG00000136143	SUCLA2	protein_coding	succinate-CoA ligase ADP-forming subunit beta [Source:HGNC Symbol;Acc:HGNC:11448]
CLIP4	#N/A	1.90327	7.25261	4.43261	4.93423	5.65498	4.65054	4.50433	5.7274	0.385477	3.29827	1.26263	3.65911	1.33853	1.03102	0.901655	0.741377	1.59175	1.40177	2.09172	0.920578	2.1465	0.462996	1.506	2.23537	#N/A	1.59203	2.67906	2.05565	2.05339	0.474492	#N/A	0.453386	#N/A	#N/A	#N/A	#N/A	#N/A	#N/A	#N/A	#N/A	#N/A	0.161886	#N/A	#N/A	#N/A	#N/A	#N/A	#N/A	0.172306	#N/A	5.98139	2.47301	2.63091	8.67585	5.04297	7.02184	8.85968	3.86423	4.31742	1.31923	1.542	2.15474	44	ENSG00000115295	CLIP4	protein_coding	CAP-Gly domain containing linker protein family member 4 [Source:HGNC Symbol;Acc:HGNC:26108]
ACOX1	#N/A	2.65921	1.164	0.97097	1.19274	0.939446	1.25994	0.961118	2.95475	0.453577	1.67676	1.11	0.966399	1.07146	1.08706	0.875235	0.927078	1.28808	1.37621	2.44429	0.738077	2.35504	0.524165	1.3327	0.624984	#N/A	0.874993	0.924882	0.616122	#N/A	1.01723	#N/A	0.760621	#N/A	#N/A	#N/A	0.298916	#N/A	#N/A	#N/A	#N/A	#N/A	#N/A	#N/A	#N/A	#N/A	#N/A	#N/A	0.698724	0.230248	#N/A	2.13709	1.8194	2.04927	2.3711	2.30097	1.93463	3.59036	1.7147	2.15575	0.564635	1.03439	1.52819	44	ENSG00000161533	ACOX1	protein_coding	acyl-CoA oxidase 1 [Source:HGNC Symbol;Acc:HGNC:119]
#254538	#N/A	2.08746	0.757992	0.727424	1.17224	1.07937	1.13028	1.48449	1.50707	0.269244	1.89365	#N/A	1.56081	1.3391	1.73597	1.61349	1.64377	1.84402	1.66935	4.26612	1.49167	1.17557	0.639701	2.4139	1.46872	0.606808	1.69109	1.87411	2.58677	#N/A	1.45115	1.94335	1.10599	0.791148	#N/A	#N/A	0.312751	#N/A	#N/A	#N/A	#N/A	#N/A	#N/A	#N/A	#N/A	#N/A	#N/A	#N/A	#N/A	#N/A	#N/A	1.33146	1.31062	2.07744	1.83188	1.76157	3.57749	1.21156	1.55652	2.50115	0.577655	1.42878	1.14927	44	ENSG00000254538		lncRNA	novel transcript
UBTD1	#N/A	3.00914	2.41067	2.07411	2.63959	4.66092	1.73878	2.14004	2.40282	#N/A	2.57356	#N/A	2.56467	0.307081	0.836781	0.93313	1.24434	#N/A	#N/A	0.86147	1.14048	#N/A	#N/A	1.20746	1.02594	1.01833	1.55334	1.45234	1.5998	3.02072	1.25502	1.54179	1.37603	#N/A	0.524934	#N/A	#N/A	0.686373	#N/A	0.599033	0.798708	0.906323	#N/A	#N/A	#N/A	#N/A	#N/A	#N/A	#N/A	#N/A	1.18875	4.00595	2.68783	1.68793	5.16675	4.79025	5.32245	3.70171	2.5516	4.46476	1.78564	3.25062	5.7435	44	ENSG00000165886	UBTD1	protein_coding	ubiquitin domain containing 1 [Source:HGNC Symbol;Acc:HGNC:25683]
SMIM4	#N/A	1.93118	4.58481	2.61715	3.96876	4.01352	2.85353	3.00109	3.9104	0.773501	6.50536	2.35015	2.69005	2.69128	2.06149	2.06716	1.8017	2.41351	2.5254	4.0823	3.2869	5.03103	0.537233	2.91031	1.91959	#N/A	0.88479	0.978906	1.32144	1.77268	1.34959	1.42989	1.25426	#N/A	#N/A	#N/A	0.707815	#N/A	#N/A	#N/A	#N/A	#N/A	#N/A	#N/A	#N/A	#N/A	#N/A	#N/A	#N/A	#N/A	#N/A	3.12223	1.88461	2.36791	2.69492	5.12751	4.03471	3.28729	2.47757	1.43185	1.29832	2.9027	3.73658	44	ENSG00000168273	SMIM4	protein_coding	small integral membrane protein 4 [Source:HGNC Symbol;Acc:HGNC:37257]
CSMD1	#N/A	2.68791	#N/A	#N/A	#N/A	#N/A	#N/A	1.75729	1.23168	#N/A	#N/A	#N/A	#N/A	2.2661	2.71539	1.67476	0.687759	3.41617	#N/A	2.90028	1.619	2.02631	#N/A	2.55386	1.02968	#N/A	1.72048	4.16731	2.77533	2.36177	1.31763	1.07054	1.29985	1.53517	1.35732	#N/A	0.837341	2.10926	1.48733	1.37253	1.66409	2.24204	1.69217	#N/A	1.72747	#N/A	0.124547	0.979295	#N/A	1.37761	1.85134	1.98845	1.41778	0.648811	2.13441	0.883444	1.47101	1.39297	#N/A	#N/A	1.13228	4.3453	1.13589	44	ENSG00000183117	CSMD1	protein_coding	CUB and Sushi multiple domains 1 [Source:HGNC Symbol;Acc:HGNC:14026]
YWHAG	#N/A	1.55749	3.96148	2.98865	3.35174	3.72985	2.39142	2.59892	4.49535	#N/A	3.73087	1.1173	2.65479	3.36749	2.39428	2.87715	2.30819	2.56397	2.56517	3.99633	3.15255	2.75008	1.02956	3.40317	2.43031	#N/A	1.16184	2.32823	1.28085	1.59692	2.58138	1.67128	2.61655	0.898625	#N/A	#N/A	0.231355	#N/A	#N/A	#N/A	#N/A	#N/A	#N/A	#N/A	#N/A	#N/A	#N/A	#N/A	#N/A	#N/A	#N/A	4.10926	3.28098	4.18426	4.91468	6.89001	3.12063	7.37374	2.63251	3.12136	1.05855	1.85204	3.02775	44	ENSG00000170027	YWHAG	protein_coding	tyrosine 3-monooxygenase/tryptophan 5-monooxygenase activation protein gamma [Source:HGNC Symbol;Acc:HGNC:12852]
SPRYD7	#N/A	2.41973	3.29243	2.89963	2.22187	3.37934	2.52249	2.57953	4.04983	#N/A	5.68448	2.1614	2.3506	2.47378	1.90855	2.63692	2.11945	2.22875	1.98035	3.50038	1.78747	2.24444	0.842987	2.86098	1.78478	0.921212	2.06134	2.98199	2.13486	3.0469	1.40391	1.75275	1.35193	1.14891	#N/A	#N/A	#N/A	#N/A	#N/A	#N/A	#N/A	#N/A	#N/A	#N/A	#N/A	#N/A	#N/A	#N/A	#N/A	#N/A	#N/A	2.97769	1.71689	2.72179	2.48628	3.13018	2.39152	3.05277	3.23645	3.96204	0.921838	2.64571	5.45838	44	ENSG00000123178	SPRYD7	protein_coding	SPRY domain containing 7 [Source:HGNC Symbol;Acc:HGNC:14297]
FABP3	#N/A	0.111298	0.212108	0.182354	0.189536	0.168967	0.163781	0.156547	0.128881	0.724251	0.14235	#N/A	0.171726	0.231108	0.197867	0.199464	0.171198	0.197527	0.152344	0.117576	0.142304	0.14573	0.174119	0.150193	0.162102	0.04193	0.199881	0.19002	0.190892	#N/A	0.196868	0.102374	0.194214	0.112153	#N/A	#N/A	#N/A	#N/A	#N/A	#N/A	#N/A	#N/A	0.645352	#N/A	#N/A	#N/A	#N/A	#N/A	0.228065	#N/A	#N/A	0.233464	0.208805	0.160251	0.166992	0.155803	#N/A	0.126885	0.162622	0.11974	0.207168	0.178947	0.159609	44	ENSG00000121769	FABP3	protein_coding	fatty acid binding protein 3 [Source:HGNC Symbol;Acc:HGNC:3557]
ADAL	#N/A	1.96239	5.79764	3.30813	3.25951	4.80475	4.30192	3.16015	2.76094	0.508917	4.19726	1.51068	2.25375	1.82589	0.797767	1.74672	1.49432	1.40289	1.8615	1.82045	1.47389	3.64767	0.642745	4.41287	1.44586	#N/A	2.06964	2.12759	2.32871	1.66785	1.51788	0.991107	1.76954	0.729926	#N/A	#N/A	#N/A	#N/A	#N/A	#N/A	#N/A	#N/A	#N/A	#N/A	#N/A	#N/A	#N/A	#N/A	#N/A	#N/A	#N/A	5.0718	2.73849	2.82957	5.12382	6.84634	5.30514	4.0701	2.82386	4.39297	1.09164	2.04124	1.97618	44	ENSG00000168803	ADAL	protein_coding	adenosine deaminase like [Source:HGNC Symbol;Acc:HGNC:31853]
RNF10	#N/A	1.22407	1.95357	1.02728	1.74049	2.50109	2.18664	0.840645	3.37957	#N/A	3.40652	#N/A	1.3379	1.7864	1.49864	1.86377	1.5291	1.48853	1.48625	3.05092	1.36327	3.42947	0.55674	1.48578	1.576	#N/A	1.52997	1.51862	1.52754	1.47888	1.4051	0.771468	1.20868	0.736361	#N/A	#N/A	0.343995	#N/A	#N/A	#N/A	#N/A	#N/A	#N/A	#N/A	#N/A	#N/A	#N/A	#N/A	0.613367	#N/A	#N/A	1.70137	1.17807	1.29637	1.98536	2.05196	3.76145	3.25096	1.73425	1.46203	0.517996	1.19232	1.25601	44	ENSG00000022840	RNF10	protein_coding	ring finger protein 10 [Source:HGNC Symbol;Acc:HGNC:10055]
#227496	#N/A	2.54203	3.93949	2.63634	2.91575	4.54451	2.95751	3.03456	3.33903	#N/A	1.99721	#N/A	3.66167	4.97399	4.85479	5.55023	4.10898	7.58458	5.92022	4.83211	5.22492	4.04279	0.920543	4.97855	5.73761	#N/A	4.64737	6.21079	6.33887	1.21667	3.36371	2.26531	1.46376	#N/A	#N/A	#N/A	#N/A	#N/A	#N/A	#N/A	#N/A	#N/A	2.07466	#N/A	1.48054	#N/A	1.62819	#N/A	#N/A	2.80353	#N/A	7.05631	3.24943	3.58059	6.4098	3.31487	4.0157	6.47232	5.81414	2.64541	#N/A	3.49371	4.61503	44	ENSG00000227496		lncRNA	novel transcript
NDUFV3	#N/A	1.28082	5.41898	3.14999	3.44735	5.52211	3.16924	3.08093	4.08381	#N/A	4.48451	1.06082	2.01555	1.95685	1.66851	2.07331	2.46297	2.05621	1.7461	2.23941	1.74647	2.05869	0.940579	3.0901	1.24478	#N/A	1.95842	2.18215	#N/A	2.43278	1.67179	0.932731	1.19229	0.739768	#N/A	#N/A	0.436748	#N/A	#N/A	#N/A	#N/A	#N/A	#N/A	#N/A	#N/A	#N/A	#N/A	#N/A	#N/A	0.29519	#N/A	3.78662	1.76618	2.16604	2.74791	3.54043	3.12914	4.41185	2.50729	1.73127	1.25059	1.99784	1.78525	44	ENSG00000160194	NDUFV3	protein_coding	NADH:ubiquinone oxidoreductase subunit V3 [Source:HGNC Symbol;Acc:HGNC:7719]
PPM1B	#N/A	1.1107	2.00533	1.69288	1.91393	2.0611	1.75964	1.57403	3.34177	#N/A	3.29072	0.756907	1.38776	1.4409	1.42061	1.18127	1.47849	1.54939	1.53271	3.44062	1.13836	2.15868	0.32803	2.08873	1.1888	#N/A	1.242	1.00798	0.852916	#N/A	1.42671	1.31721	1.09349	0.671197	#N/A	#N/A	#N/A	#N/A	#N/A	#N/A	#N/A	#N/A	#N/A	#N/A	#N/A	#N/A	0.186961	#N/A	#N/A	0.366872	#N/A	1.66769	1.16602	1.27813	2.84708	2.59459	4.11595	3.70645	1.46519	1.63804	0.63792	0.685522	0.976171	44	ENSG00000138032	PPM1B	protein_coding	protein phosphatase, Mg2+/Mn2+ dependent 1B [Source:HGNC Symbol;Acc:HGNC:9276]
#262967	#N/A	2.21542	4.53729	2.62967	3.31247	3.08794	4.91391	3.79149	3.35461	0.680014	2.69635	1.52625	1.89962	3.3152	3.14898	3.01708	4.30427	2.89804	3.10682	3.31998	#N/A	4.70562	1.31858	4.07397	2.35429	#N/A	2.80332	5.20008	5.32333	#N/A	1.80462	1.65215	2.6616	1.04979	#N/A	#N/A	1.15741	#N/A	0.342197	#N/A	#N/A	#N/A	#N/A	#N/A	#N/A	#N/A	#N/A	#N/A	#N/A	#N/A	#N/A	4.02195	2.58037	2.83097	3.68363	4.84988	2.71607	5.33435	3.19678	1.9614	1.23444	5.19994	1.8335	44	ENSG00000262967		lncRNA	novel transcript, antisense to ANKRD40
UBE2E2	#N/A	0.743115	3.98009	2.82879	4.30245	5.9425	3.56041	1.94471	3.49011	0.268337	2.79428	0.574155	1.44982	1.14926	1.07462	0.94569	0.630905	1.21866	0.878098	1.88854	1.49076	1.12644	0.517502	1.63057	1.46054	#N/A	0.878156	0.999622	0.828949	3.10008	1.73545	1.72985	1.52512	0.797075	#N/A	#N/A	#N/A	#N/A	#N/A	#N/A	#N/A	#N/A	#N/A	#N/A	#N/A	#N/A	#N/A	#N/A	0.311419	#N/A	#N/A	0.961025	1.02767	0.428795	1.28372	1.48204	3.82004	1.64895	1.18351	1.48638	#N/A	4.26059	3.87286	44	ENSG00000182247	UBE2E2	protein_coding	ubiquitin conjugating enzyme E2 E2 [Source:HGNC Symbol;Acc:HGNC:12478]
STBD1	#N/A	0.738934	6.4486	4.85549	2.69464	2.70624	1.4058	4.84093	1.01229	0.785795	0.753176	0.476721	4.3082	8.29868	6.11976	5.7166	1.19942	3.9523	1.14939	0.665915	0.986449	1.04515	3.44379	0.999547	0.88901	#N/A	4.45444	1.72749	1.80484	#N/A	7.57467	0.80165	4.09065	#N/A	#N/A	#N/A	0.886624	#N/A	#N/A	#N/A	#N/A	0.971286	#N/A	#N/A	#N/A	#N/A	#N/A	#N/A	0.990423	#N/A	#N/A	8.30194	4.23242	1.34761	1.95136	0.92265	0.614325	1.15408	1.22826	0.605602	#N/A	1.91169	1.3065	44	ENSG00000118804	STBD1	protein_coding	starch binding domain 1 [Source:HGNC Symbol;Acc:HGNC:24854]
MFSD4B	#N/A	0.899735	1.39925	1.36417	1.74134	1.94721	1.60685	1.18181	2.01105	0.402318	2.7905	1.13643	1.13677	0.718846	1.24524	0.7031	0.907925	0.96442	1.36819	1.65519	0.656918	0.89285	0.535248	1.85969	0.915647	#N/A	0.652325	0.679222	1.17625	#N/A	0.417823	0.770039	0.300846	0.392929	#N/A	#N/A	0.186913	#N/A	#N/A	#N/A	#N/A	#N/A	#N/A	#N/A	#N/A	#N/A	#N/A	#N/A	#N/A	#N/A	#N/A	0.403986	0.592391	0.85917	0.48829	0.931605	2.72425	1.17558	1.13959	1.2003	0.408088	1.25141	1.33794	44	ENSG00000173214	MFSD4B	protein_coding	major facilitator superfamily domain containing 4B [Source:HGNC Symbol;Acc:HGNC:21053]
SMCO1	#N/A	1.23492	8.93952	4.30247	4.97264	4.64348	3.12491	6.34017	3.84996	#N/A	1.29126	0.806933	5.91182	8.6223	7.05251	7.13252	2.52654	5.82513	2.72622	1.26471	2.47082	3.85599	1.77506	1.26696	2.86202	#N/A	5.74714	4.17586	4.18323	1.54652	6.48131	2.33707	5.67727	2.27812	#N/A	#N/A	0.339212	#N/A	#N/A	#N/A	#N/A	#N/A	#N/A	#N/A	#N/A	#N/A	#N/A	#N/A	#N/A	#N/A	#N/A	9.22791	6.92679	4.19744	4.36106	2.75941	1.02272	4.13729	3.80002	0.784545	1.50731	4.04539	3.20882	44	ENSG00000214097	SMCO1	protein_coding	single-pass membrane protein with coiled-coil domains 1 [Source:HGNC Symbol;Acc:HGNC:27407]
UBQLN1	#N/A	1.07841	1.0397	1.10155	0.845465	1.45059	1.53625	0.659099	2.06075	0.341658	2.4506	0.672459	0.773804	1.07866	0.94403	1.17893	1.16551	1.0304	1.36556	3.04854	0.876927	1.84547	0.517545	1.48509	1.13972	#N/A	0.984873	0.888928	1.00994	#N/A	0.911908	1.10402	0.846385	#N/A	#N/A	#N/A	0.181058	#N/A	#N/A	#N/A	#N/A	0.341739	#N/A	#N/A	#N/A	#N/A	#N/A	#N/A	0.632461	#N/A	#N/A	1.13907	0.880644	1.48171	1.45718	2.0375	2.18701	2.18984	1.72923	1.53741	#N/A	0.801463	0.987851	44	ENSG00000135018	UBQLN1	protein_coding	ubiquilin 1 [Source:HGNC Symbol;Acc:HGNC:12508]
ANKRD40	#N/A	1.23197	3.60651	1.91904	2.86864	2.69585	3.26948	2.11041	3.54565	#N/A	5.94636	1.59598	2.38208	2.9368	2.77217	2.38723	2.03207	2.11913	2.70382	3.58222	2.20819	3.24746	0.633206	3.51883	2.05388	#N/A	2.22698	2.96174	2.46994	1.92222	2.2971	1.84211	1.53653	1.12264	#N/A	#N/A	0.346494	#N/A	#N/A	#N/A	#N/A	#N/A	#N/A	#N/A	#N/A	#N/A	#N/A	#N/A	#N/A	#N/A	#N/A	3.45477	1.80775	2.536	3.78217	6.43574	3.27427	5.0866	2.25986	4.37772	1.34929	2.12839	3.9504	44	ENSG00000154945	ANKRD40	protein_coding	ankyrin repeat domain 40 [Source:HGNC Symbol;Acc:HGNC:28233]
MAF	#N/A	1.34605	6.09564	3.76747	3.3212	7.05432	4.75493	2.93036	7.00556	0.647552	5.70782	#N/A	1.76062	2.92635	1.17794	1.85136	1.49835	2.46089	2.32366	1.83392	1.98969	3.35613	0.885731	3.33215	1.21585	#N/A	#N/A	#N/A	#N/A	#N/A	2.45956	1.08114	1.66207	#N/A	1.03997	#N/A	1.18669	0.910406	0.421978	1.5833	1.73543	2.62911	#N/A	#N/A	#N/A	#N/A	#N/A	#N/A	#N/A	#N/A	1.66131	4.92546	1.80954	2.57664	3.8393	6.64774	3.40491	7.15531	3.86435	3.91954	1.17721	#N/A	#N/A	44	ENSG00000178573	MAF	protein_coding	MAF bZIP transcription factor [Source:HGNC Symbol;Acc:HGNC:6776]
ESRRA	#N/A	1.01962	6.58446	4.37418	4.20154	4.54203	7.04322	3.70187	3.25987	#N/A	6.18388	1.72941	3.12426	6.02105	4.4278	5.2516	4.91884	5.13603	3.38352	5.46887	5.98035	3.53649	1.43983	4.55486	6.73341	#N/A	2.63388	2.43842	1.86087	2.01833	3.03141	2.76991	2.50094	1.95585	#N/A	#N/A	#N/A	#N/A	#N/A	#N/A	#N/A	#N/A	#N/A	#N/A	#N/A	#N/A	#N/A	#N/A	1.14995	#N/A	#N/A	3.72062	2.99006	2.84053	3.22237	3.71839	3.8145	5.20324	3.01273	3.01217	1.06917	3.82541	2.44745	44	ENSG00000173153	ESRRA	protein_coding	estrogen related receptor alpha [Source:HGNC Symbol;Acc:HGNC:3471]
RNF114	#N/A	#N/A	2.39453	1.82881	2.34723	2.14405	1.9848	1.77438	4.75494	0.426346	3.1045	#N/A	1.68065	1.45104	1.32156	1.34114	1.17098	1.23245	1.44466	3.11654	0.862789	2.37357	0.82346	2.91993	1.9943	#N/A	0.935011	0.574111	1.24892	1.42853	1.24666	1.30313	1.02482	0.829472	#N/A	#N/A	0.195727	#N/A	#N/A	#N/A	#N/A	#N/A	#N/A	#N/A	#N/A	#N/A	#N/A	#N/A	0.883374	#N/A	#N/A	2.48934	1.39886	2.43917	2.62356	2.71327	2.86909	3.57633	2.5501	3.00834	0.751725	1.63217	3.00241	44	ENSG00000124226	RNF114	protein_coding	ring finger protein 114 [Source:HGNC Symbol;Acc:HGNC:13094]
RETSAT	#N/A	#N/A	3.09782	2.45583	1.91443	2.41984	2.8585	2.9565	4.20688	#N/A	2.47807	1.11165	2.21847	3.31736	2.66341	2.99855	3.21985	3.15125	2.35603	2.74235	1.93474	3.86214	0.643125	3.65552	2.34894	#N/A	2.73216	2.31089	4.41063	2.08215	2.10768	2.04175	1.65186	0.816567	#N/A	#N/A	#N/A	#N/A	#N/A	#N/A	#N/A	#N/A	0.409237	#N/A	#N/A	#N/A	0.424659	#N/A	#N/A	0.753196	#N/A	3.56122	1.76064	2.00633	3.67489	4.10535	2.00923	6.13314	2.09445	3.37945	#N/A	1.75625	1.9091	44	ENSG00000042445	RETSAT	protein_coding	retinol saturase [Source:HGNC Symbol;Acc:HGNC:25991]
PCDH9	#N/A	#N/A	6.24866	4.25761	4.30367	6.32112	3.60284	3.15535	3.63241	0.480803	2.61661	0.966315	0.608772	#N/A	#N/A	#N/A	#N/A	#N/A	#N/A	#N/A	#N/A	#N/A	#N/A	#N/A	#N/A	1.71316	4.02067	4.59956	4.08238	3.16376	1.33208	1.8489	0.947854	1.16722	1.67776	0.0553194	1.45079	1.72687	1.26668	2.00494	2.66539	2.11679	1.75665	#N/A	#N/A	#N/A	0.34707	1.38337	#N/A	0.812329	2.12473	1.64193	2.10503	#N/A	1.75969	1.71325	2.22702	2.0671	1.40627	0.852186	0.910119	4.47776	4.63457	44	ENSG00000184226	PCDH9	protein_coding	protocadherin 9 [Source:HGNC Symbol;Acc:HGNC:8661]
#287823	#N/A	#N/A	3.53738	0.551117	0.475354	0.383517	0.321036	0.509474	0.257091	#N/A	0.220201	#N/A	0.458675	5.02196	0.711982	0.788585	0.301088	0.456184	0.32776	#N/A	#N/A	0.295001	0.748374	0.213461	#N/A	#N/A	0.779094	#N/A	0.38889	#N/A	2.02023	#N/A	0.456317	0.297644	1.2838	#N/A	0.587451	1.88984	2.08632	1.19796	2.62835	0.279384	1.37878	#N/A	#N/A	0.0156141	#N/A	1.17234	#N/A	0.912934	2.80133	4.21813	0.59132	0.383317	0.3394	0.24898	#N/A	0.268329	0.320044	#N/A	#N/A	0.332411	0.324853	44	ENSG00000287823		lncRNA	novel transcript
AFF1	#N/A	#N/A	0.522111	0.395101	0.575918	0.911148	0.768589	0.323205	1.3107	#N/A	2.01426	#N/A	0.660695	0.891294	0.700693	0.753216	0.71635	0.988399	1.36183	2.27554	0.713701	1.61197	0.566408	2.38417	0.54637	#N/A	#N/A	#N/A	#N/A	#N/A	1.19599	1.38891	1.05202	0.604835	0.375468	#N/A	0.132137	0.282503	#N/A	0.388672	0.395192	0.476073	#N/A	#N/A	#N/A	#N/A	#N/A	#N/A	#N/A	#N/A	0.485497	0.942195	1.2084	1.02337	1.90633	1.89628	2.68556	2.1813	1.11588	1.27858	0.532924	0.710158	1.41643	44	ENSG00000172493	AFF1	protein_coding	AF4/FMR2 family member 1 [Source:HGNC Symbol;Acc:HGNC:7135]
LMOD1	2.41439	3.46339	4.55621	2.78778	4.4918	4.26375	2.72819	2.66411	2.14589	0.26626	2.13999	0.839685	#N/A	4.6694	3.69579	3.27018	1.94762	5.52663	3.87948	4.69812	3.34047	2.82737	1.41036	4.15635	0.965492	0.917802	4.30221	3.96158	4.34243	2.15791	2.71269	1.18649	1.99677	1.32439	0.570976	0.586966	0.193223	0.533078	#N/A	0.745798	0.924397	1.02943	#N/A	#N/A	#N/A	#N/A	#N/A	#N/A	#N/A	#N/A	1.08947	#N/A	#N/A	#N/A	#N/A	#N/A	#N/A	#N/A	#N/A	#N/A	#N/A	3.84402	3.93066	43	ENSG00000163431	LMOD1	protein_coding	leiomodin 1 [Source:HGNC Symbol;Acc:HGNC:6647]
PPP1R3B-DT#248538	3.28777	3.64101	4.07006	3.82727	3.27961	4.06262	2.47293	4.28775	4.16685	#N/A	1.98298	#N/A	3.07207	9.37672	5.08526	9.94936	4.73493	8.79688	4.11743	6.36947	6.89489	5.53767	1.43909	7.08566	5.25278	#N/A	3.33917	5.75149	4.60144	4.26046	4.48612	3.27328	2.99551	1.82337	#N/A	#N/A	#N/A	#N/A	#N/A	#N/A	#N/A	#N/A	#N/A	#N/A	#N/A	#N/A	#N/A	#N/A	#N/A	#N/A	#N/A	7.24205	4.72883	5.08275	7.88627	4.20903	6.10089	8.03785	5.46775	5.43813	0.930284	2.95707	4.93789	43	ENSG00000248538	PPP1R3B-DT	lncRNA	PPP1R3B divergent transcript [Source:HGNC Symbol;Acc:HGNC:56150]
DLEU1	1.88095	#N/A	0.673316	#N/A	0.789004	1.20808	1.03767	0.814331	1.73615	#N/A	2.44977	#N/A	0.782784	1.93057	2.09659	2.24537	1.00397	2.3021	2.42919	2.34528	1.68133	2.02443	0.835355	3.01631	1.20893	#N/A	0.79092	0.898915	0.565922	1.68314	1.45961	0.783552	1.16273	0.957321	0.219502	#N/A	0.538828	#N/A	#N/A	#N/A	0.149704	#N/A	#N/A	#N/A	#N/A	#N/A	#N/A	#N/A	#N/A	#N/A	#N/A	0.905392	1.35468	1.40326	1.22383	1.57689	3.95619	1.55583	1.69884	1.89361	0.426091	#N/A	0.965667	43	ENSG00000176124	DLEU1	lncRNA	deleted in lymphocytic leukemia 1 [Source:HGNC Symbol;Acc:HGNC:13747]
RORA	1.40918	5.55941	3.59813	3.60563	4.23591	5.35576	2.57353	2.12194	3.26879	0.231699	2.36677	0.599553	1.69278	#N/A	0.50085	#N/A	0.757056	#N/A	#N/A	0.73727	#N/A	#N/A	#N/A	#N/A	#N/A	0.811879	5.28822	5.43258	5.98212	4.09283	0.254402	0.673006	0.309701	#N/A	0.242811	#N/A	#N/A	0.206475	#N/A	0.257965	0.233042	0.397545	#N/A	#N/A	#N/A	#N/A	#N/A	#N/A	1.0282	#N/A	0.487605	1.19014	1.33028	1.6648	2.11972	1.37386	3.87697	1.85794	1.75	1.1005	0.625305	2.5751	3.47127	43	ENSG00000069667	RORA	protein_coding	RAR related orphan receptor A [Source:HGNC Symbol;Acc:HGNC:10258]
OTOGL	3.27629	2.97788	5.43493	3.76498	7.70889	5.45437	4.91071	3.78823	2.91037	#N/A	6.35855	#N/A	2.38682	6.1753	3.83472	6.36831	4.33958	5.26785	3.22704	5.46833	6.24533	6.69594	1.02517	6.25847	2.91836	#N/A	8.15632	4.34177	4.41554	3.57526	4.53465	4.07929	3.71323	#N/A	#N/A	#N/A	0.524393	#N/A	#N/A	#N/A	#N/A	#N/A	#N/A	#N/A	#N/A	#N/A	#N/A	#N/A	#N/A	0.308042	#N/A	3.96407	#N/A	4.03217	4.39446	2.77997	2.51591	4.48181	2.78164	4.73491	1.13801	6.95815	5.85333	43	ENSG00000165899	OTOGL	protein_coding	otogelin like [Source:HGNC Symbol;Acc:HGNC:26901]
CACNA2D3	2.41356	3.99746	6.42901	3.92646	5.41502	5.67726	4.82142	3.75374	4.13412	#N/A	2.7076	0.586683	1.11612	2.91287	1.70552	1.66566	2.08953	2.54405	2.97076	4.39072	2.48125	2.67091	0.849998	2.44423	1.40249	0.628642	3.05699	2.39658	2.86131	2.30302	2.09538	2.36688	1.66216	1.39259	#N/A	#N/A	#N/A	#N/A	#N/A	#N/A	#N/A	#N/A	0.348112	#N/A	0.16868	#N/A	0.153336	#N/A	#N/A	0.317756	#N/A	#N/A	0.656435	0.700646	#N/A	#N/A	2.32795	#N/A	#N/A	0.894691	#N/A	3.9482	4.37951	43	ENSG00000157445	CACNA2D3	protein_coding	calcium voltage-gated channel auxiliary subunit alpha2delta 3 [Source:HGNC Symbol;Acc:HGNC:15460]
RILPL1	1.74591	3.57313	2.07958	2.20024	2.10199	2.94655	1.69733	1.84611	2.75576	#N/A	2.43208	#N/A	1.71972	2.59868	2.19108	2.16238	2.14071	2.35025	2.81589	4.41536	2.33196	2.95943	1.0314	2.83694	1.56449	#N/A	2.50429	3.14409	3.8294	2.40129	1.65435	1.58222	1.12836	0.434052	#N/A	#N/A	#N/A	#N/A	#N/A	#N/A	#N/A	#N/A	#N/A	#N/A	#N/A	#N/A	#N/A	#N/A	#N/A	#N/A	#N/A	2.44208	1.59341	1.7682	3.19794	2.86626	3.62317	4.04715	2.1783	1.56478	0.629005	3.46797	3.31947	43	ENSG00000188026	RILPL1	protein_coding	Rab interacting lysosomal protein like 1 [Source:HGNC Symbol;Acc:HGNC:26814]
RPS6KA3	1.36454	#N/A	1.05164	0.826599	1.27273	1.53068	1.29614	1.06474	2.3756	0.346126	2.13554	#N/A	1.42778	1.8679	1.60097	1.72505	1.90945	1.88813	1.91446	3.52496	1.71427	3.00559	0.621814	2.62107	1.77735	#N/A	#N/A	#N/A	#N/A	#N/A	1.74442	1.44636	1.48634	0.74913	#N/A	#N/A	#N/A	0.141675	#N/A	0.192528	0.171125	0.291047	#N/A	#N/A	#N/A	#N/A	#N/A	#N/A	#N/A	#N/A	0.353318	2.98575	2.07999	2.30002	4.33816	3.67897	4.23638	4.97838	2.49862	3.36294	0.83397	#N/A	0.945871	43	ENSG00000177189	RPS6KA3	protein_coding	ribosomal protein S6 kinase A3 [Source:HGNC Symbol;Acc:HGNC:10432]
#259481	1.86919	7.08004	5.35155	4.47479	5.14932	5.28796	4.06205	2.94226	4.27618	0.455605	4.97147	1.5429	2.37329	#N/A	0.951611	#N/A	0.930213	#N/A	#N/A	1.462	#N/A	#N/A	#N/A	0.976372	0.476922	#N/A	5.88792	6.01815	4.89378	5.9321	#N/A	0.722631	0.284786	#N/A	0.176058	#N/A	0.480711	0.159879	#N/A	0.216546	#N/A	0.322542	#N/A	#N/A	#N/A	#N/A	#N/A	#N/A	0.423033	#N/A	0.467984	1.19504	1.48563	2.15561	1.63835	1.57906	3.89407	2.34389	2.00477	1.27902	0.897237	5.33741	8.21444	43	ENSG00000259481		lncRNA	novel transcript, antisense to RORA
#250137	3.0386	2.91114	5.5026	3.6619	3.41581	4.19439	6.32906	3.84627	3.4821	#N/A	5.58052	#N/A	3.36337	5.73893	4.10587	4.75663	2.77157	7.86885	4.45823	5.08984	5.55652	6.30534	1.55916	2.10439	4.45043	0.948279	4.0601	3.9043	6.69434	2.71292	2.40149	2.30825	2.25507	0.881056	#N/A	#N/A	#N/A	#N/A	#N/A	#N/A	#N/A	#N/A	#N/A	#N/A	#N/A	#N/A	#N/A	#N/A	#N/A	#N/A	#N/A	7.963	4.95369	4.07989	6.51006	4.16619	4.69825	3.77564	6.22283	3.34084	#N/A	6.06199	4.97054	43	ENSG00000250137		lncRNA	novel transcript, antisense to PPARGC1A
PAX3	2.6147	4.50402	5.75382	4.48182	4.13285	7.34087	4.23017	3.33357	3.23011	#N/A	3.19398	1.07832	2.87796	4.05861	3.6139	4.35052	3.67621	4.10356	4.79382	5.37558	4.28842	6.54373	1.1888	6.07989	4.8209	#N/A	3.92828	3.571	5.33738	1.77044	#N/A	#N/A	#N/A	#N/A	0.288011	#N/A	#N/A	#N/A	#N/A	#N/A	0.294716	#N/A	#N/A	#N/A	#N/A	#N/A	#N/A	#N/A	#N/A	#N/A	0.342248	7.59566	3.7379	3.97966	7.02137	4.63038	5.35338	6.99736	4.84024	2.95979	1.07877	5.19135	6.05713	43	ENSG00000135903	PAX3	protein_coding	paired box 3 [Source:HGNC Symbol;Acc:HGNC:8617]
P2RX6	2.2601	2.84802	6.82185	4.71211	5.65547	7.29323	6.82097	4.30124	3.21085	0.428139	2.5116	1.18095	3.13017	4.39949	4.47639	4.35835	3.96044	3.91255	6.5349	5.38067	6.03893	2.70769	1.43846	4.31127	3.77583	0.906315	4.86662	7.05774	5.19915	3.28168	#N/A	#N/A	#N/A	#N/A	#N/A	#N/A	#N/A	#N/A	#N/A	#N/A	#N/A	#N/A	#N/A	#N/A	#N/A	#N/A	#N/A	#N/A	1.37341	#N/A	#N/A	8.59088	3.95185	3.56255	6.96361	6.57256	5.21678	7.01434	6.62758	1.97832	1.16774	3.5372	2.83441	43	ENSG00000099957	P2RX6	protein_coding	purinergic receptor P2X 6 [Source:HGNC Symbol;Acc:HGNC:8538]
GPA33	2.98029	3.84315	6.31378	5.82917	4.43695	4.15302	3.64946	4.05844	2.88197	#N/A	2.74945	1.27864	3.8676	6.23881	4.84024	5.19045	3.82556	7.5389	5.80282	4.71127	5.54604	4.16666	1.53576	2.93327	5.79101	#N/A	4.30664	3.20126	6.61603	#N/A	3.69381	3.34344	2.36984	1.58103	#N/A	#N/A	#N/A	#N/A	#N/A	#N/A	#N/A	#N/A	#N/A	#N/A	#N/A	#N/A	#N/A	#N/A	#N/A	#N/A	#N/A	7.45722	6.28086	4.5652	6.51079	5.81774	4.52103	6.54285	6.10143	3.93732	0.967747	3.43969	3.56552	43	ENSG00000143167	GPA33	protein_coding	glycoprotein A33 [Source:HGNC Symbol;Acc:HGNC:4445]
#231769	3.47416	1.65833	2.04132	1.5821	2.08995	2.55783	2.11653	2.74324	1.84953	#N/A	1.60496	#N/A	2.44078	10.0563	6.15488	8.33516	7.25706	7.14097	3.74807	4.27127	4.8998	5.6887	1.34579	5.06351	3.67797	#N/A	3.23665	5.96011	3.31454	2.12377	4.7882	4.90597	3.76906	1.18063	#N/A	#N/A	#N/A	#N/A	#N/A	#N/A	#N/A	#N/A	#N/A	#N/A	#N/A	#N/A	#N/A	#N/A	#N/A	#N/A	0.33767	6.742	3.53626	6.135	6.12634	5.8601	4.07504	6.35386	5.66274	2.93484	0.997077	1.45769	#N/A	43	ENSG00000231769		lncRNA	novel transcript
SFXN5	1.46799	3.28756	1.91432	1.78844	1.99492	2.98851	2.5829	2.0888	2.66472	#N/A	1.16459	#N/A	1.99418	1.5611	1.54072	1.90502	1.47667	1.40193	1.6595	2.75115	1.85931	1.61209	0.522313	2.58685	1.57213	#N/A	1.431	1.40884	1.19213	1.78083	1.87288	1.36115	1.39339	0.98389	#N/A	#N/A	#N/A	#N/A	#N/A	#N/A	#N/A	#N/A	#N/A	#N/A	#N/A	#N/A	#N/A	#N/A	#N/A	#N/A	#N/A	2.28988	1.91305	1.69878	3.45612	3.0512	4.66113	3.84554	2.15019	2.56469	0.716733	2.26238	2.10095	43	ENSG00000144040	SFXN5	protein_coding	sideroflexin 5 [Source:HGNC Symbol;Acc:HGNC:16073]
CPEB3	1.14992	2.66631	0.755585	0.634269	1.05601	1.16073	1.15851	0.965967	1.64405	#N/A	1.94085	#N/A	1.40589	3.01603	1.90165	2.58836	2.02304	2.80216	2.43371	4.50944	2.81808	3.99332	1.02582	3.75581	2.22751	#N/A	0.892713	1.10907	1.0287	1.81465	2.28504	2.06727	1.65672	0.692219	#N/A	#N/A	#N/A	#N/A	#N/A	#N/A	#N/A	#N/A	#N/A	#N/A	#N/A	#N/A	#N/A	#N/A	#N/A	#N/A	#N/A	3.2694	1.94592	1.92904	4.41029	2.94101	4.22683	4.5929	2.02963	3.81432	0.765256	1.83176	1.63264	43	ENSG00000107864	CPEB3	protein_coding	cytoplasmic polyadenylation element binding protein 3 [Source:HGNC Symbol;Acc:HGNC:21746]
SOX2-OT	1.67593	3.10615	1.98745	1.6667	1.95857	3.34348	1.70872	1.80514	1.52771	#N/A	1.62161	#N/A	1.70034	3.41695	2.99559	3.071	1.67805	3.83554	2.81634	6.58022	2.33717	3.04198	0.828638	4.19103	2.27105	#N/A	3.04518	2.99035	5.01179	1.70997	2.13865	1.46784	1.61206	0.901717	#N/A	#N/A	#N/A	#N/A	#N/A	#N/A	#N/A	#N/A	#N/A	#N/A	#N/A	#N/A	#N/A	#N/A	#N/A	#N/A	#N/A	3.40167	2.49904	3.09917	4.18585	3.23167	3.61188	3.49854	1.98827	3.92792	0.745865	2.41685	3.06186	43	ENSG00000242808	SOX2-OT	lncRNA	SOX2 overlapping transcript [Source:HGNC Symbol;Acc:HGNC:20209]
SEMA4D	1.91369	#N/A	4.81666	2.32495	3.61131	5.6871	3.2547	1.6936	3.41928	#N/A	3.11827	#N/A	1.72024	3.65308	3.27757	3.11256	2.17575	3.18926	2.98943	5.79315	3.76136	2.6988	1.00036	2.77661	3.9766	#N/A	0.835614	0.723076	#N/A	#N/A	1.18434	#N/A	0.924578	0.588148	0.545001	#N/A	#N/A	0.369321	#N/A	0.500885	0.528061	0.794268	#N/A	#N/A	#N/A	#N/A	#N/A	#N/A	#N/A	#N/A	0.686779	7.32881	2.72596	3.03957	7.38871	5.05401	5.6789	7.49215	3.06095	4.8362	0.616318	#N/A	#N/A	43	ENSG00000187764	SEMA4D	protein_coding	semaphorin 4D [Source:HGNC Symbol;Acc:HGNC:10732]
CAMK2D	0.997907	#N/A	2.37893	1.33359	2.60046	3.52709	2.34992	1.66655	3.08878	#N/A	2.91844	0.704702	1.0694	1.42319	1.70676	1.28657	1.70869	1.30861	1.49616	2.71796	1.84412	1.93587	0.507767	2.16022	1.31736	#N/A	1.42344	1.77066	1.51839	2.65858	1.38922	1.59381	1.08867	0.752025	#N/A	#N/A	#N/A	#N/A	#N/A	#N/A	#N/A	#N/A	#N/A	#N/A	#N/A	#N/A	#N/A	#N/A	#N/A	0.298256	#N/A	0.671948	0.787126	0.754316	1.18469	1.38514	2.47422	2.04685	1.31696	1.05082	#N/A	0.767797	0.964983	43	ENSG00000145349	CAMK2D	protein_coding	calcium/calmodulin dependent protein kinase II delta [Source:HGNC Symbol;Acc:HGNC:1462]
ASB16	3.46224	2.17237	3.51162	2.80722	2.79933	3.48528	1.8143	1.5913	2.41537	#N/A	1.86831	1.21139	3.11654	2.71813	2.57096	2.66803	5.2707	3.61196	3.10001	2.61098	2.56048	2.70616	1.08661	3.38623	2.38382	#N/A	3.67029	2.2098	2.14151	2.0559	1.89449	1.85666	1.2106	1.20169	#N/A	#N/A	#N/A	#N/A	#N/A	#N/A	#N/A	#N/A	#N/A	#N/A	#N/A	#N/A	#N/A	#N/A	#N/A	#N/A	#N/A	4.81519	3.12849	2.45057	4.03929	5.38335	3.77048	3.07458	3.65152	3.16022	#N/A	1.8772	2.022	43	ENSG00000161664	ASB16	protein_coding	ankyrin repeat and SOCS box containing 16 [Source:HGNC Symbol;Acc:HGNC:19768]
KLHL30	2.05151	2.78155	5.51747	5.31833	4.53605	6.20427	3.83729	3.64211	5.80709	#N/A	4.53117	#N/A	3.12225	6.84025	4.72663	7.83361	3.9728	6.70163	4.85363	3.81249	4.65279	5.42159	1.47297	4.76569	3.31936	#N/A	6.90125	5.70647	5.76496	#N/A	3.55042	2.07352	3.48736	1.15306	#N/A	#N/A	#N/A	#N/A	#N/A	#N/A	#N/A	#N/A	#N/A	#N/A	#N/A	#N/A	#N/A	#N/A	0.882415	#N/A	#N/A	9.91655	5.10744	4.06336	3.24047	3.4484	3.97055	5.89913	5.50649	2.87869	1.12213	3.06241	2.91274	43	ENSG00000168427	KLHL30	protein_coding	kelch like family member 30 [Source:HGNC Symbol;Acc:HGNC:24770]
SLC38A3	2.6833	2.16159	5.81724	5.08125	4.30165	4.23871	5.30897	5.31811	3.15153	#N/A	4.07827	2.31936	3.46122	6.20246	5.91328	7.66089	6.31702	6.66422	4.90227	3.2983	2.71767	5.12938	1.41799	4.39801	4.91995	#N/A	4.0644	5.44597	5.55457	#N/A	5.18658	1.65751	2.93686	2.22803	#N/A	#N/A	#N/A	#N/A	#N/A	#N/A	#N/A	#N/A	#N/A	#N/A	#N/A	#N/A	#N/A	#N/A	#N/A	#N/A	#N/A	7.3702	3.92121	3.94708	5.38322	4.82724	3.56243	4.02074	3.57876	2.45018	1.34894	2.9743	4.02077	43	ENSG00000188338	SLC38A3	protein_coding	solute carrier family 38 member 3 [Source:HGNC Symbol;Acc:HGNC:18044]
NEURL1	1.90311	1.37995	5.80781	5.83546	4.12069	4.52377	2.95103	3.81863	3.91366	#N/A	6.24906	1.76355	2.17903	3.79582	3.00589	3.36604	2.12838	3.46424	3.80815	5.67382	1.94191	2.75581	1.15712	3.07856	3.91676	#N/A	4.17402	3.15222	2.99562	3.56394	1.95388	1.89311	1.78739	#N/A	#N/A	#N/A	#N/A	#N/A	#N/A	#N/A	#N/A	#N/A	#N/A	#N/A	#N/A	#N/A	#N/A	#N/A	#N/A	#N/A	#N/A	4.24605	3.21589	3.35173	3.73805	2.99104	5.44983	4.60696	3.31177	4.51498	1.07309	4.24333	2.53191	43	ENSG00000107954	NEURL1	protein_coding	neuralized E3 ubiquitin protein ligase 1 [Source:HGNC Symbol;Acc:HGNC:7761]
ASB4	4.23389	2.47633	5.10376	3.99896	4.08349	5.90408	5.43489	2.65017	3.47075	#N/A	4.06067	1.32973	3.1187	6.29993	8.16834	8.03141	6.06669	4.79166	3.40385	3.86769	4.69926	4.99755	1.39553	2.91495	4.8837	#N/A	3.73861	5.80966	5.88751	1.75443	5.25036	4.41946	4.90342	1.91667	#N/A	#N/A	#N/A	#N/A	#N/A	#N/A	#N/A	#N/A	#N/A	#N/A	#N/A	#N/A	#N/A	#N/A	#N/A	#N/A	#N/A	7.4157	5.71755	3.90117	5.72627	3.51155	2.48732	5.46972	5.0957	2.39275	#N/A	5.79307	4.62065	43	ENSG00000005981	ASB4	protein_coding	ankyrin repeat and SOCS box containing 4 [Source:HGNC Symbol;Acc:HGNC:16009]
RNF217-AS1	1.51284	3.25899	3.50484	1.62143	3.39347	3.59193	3.49674	2.36684	3.2943	#N/A	2.56128	#N/A	2.29877	3.93369	3.57497	3.84009	2.44237	3.68119	2.63492	4.92621	2.76197	4.73761	0.889879	3.0955	3.58437	#N/A	2.00934	1.90297	2.45147	3.83292	1.29894	2.02795	0.752015	#N/A	#N/A	#N/A	#N/A	#N/A	#N/A	#N/A	#N/A	#N/A	#N/A	#N/A	#N/A	#N/A	#N/A	#N/A	#N/A	0.189582	#N/A	5.21716	3.13057	2.72138	5.12616	3.93361	7.50976	5.45371	2.95151	3.79195	0.962794	4.33031	3.80555	43	ENSG00000236548	RNF217-AS1	lncRNA	RNF217 antisense RNA 1 (head to head) [Source:HGNC Symbol;Acc:HGNC:50866]
#258987	2.88487	#N/A	5.21933	3.74998	6.35248	5.9745	5.66831	3.75243	2.41169	#N/A	1.67456	#N/A	3.12778	6.39422	3.86953	5.19869	3.6445	6.99008	5.24764	4.14597	4.68966	5.33841	1.00592	4.94267	2.42308	#N/A	4.20002	5.79741	4.00697	2.01584	2.87101	2.90545	2.56349	2.25082	#N/A	#N/A	0.432504	#N/A	#N/A	#N/A	#N/A	#N/A	#N/A	#N/A	#N/A	#N/A	#N/A	#N/A	#N/A	#N/A	#N/A	10.0385	2.9131	2.44847	5.89667	3.94112	2.22745	5.95527	5.39269	2.41395	0.961089	3.83818	4.44521	43	ENSG00000258987		lncRNA	novel transcript, antisense to ASB2
MAU2	1.07437	0.922795	1.03981	0.928229	0.865857	1.48128	1.46949	1.02185	1.28674	0.330624	1.09339	#N/A	1.10683	1.00347	0.980858	0.932466	1.26151	1.23167	1.22121	1.68991	0.779177	1.30523	0.635384	1.62931	1.385	#N/A	1.18422	1.0134	1.06685	#N/A	0.827947	1.01454	1.07996	0.688633	#N/A	#N/A	#N/A	#N/A	#N/A	#N/A	#N/A	#N/A	#N/A	#N/A	#N/A	#N/A	#N/A	#N/A	0.862197	#N/A	#N/A	1.00372	0.898797	1.05873	1.55495	1.52682	3.01595	2.00419	0.928116	1.01245	#N/A	1.25509	0.868665	43	ENSG00000129933	MAU2	protein_coding	MAU2 sister chromatid cohesion factor [Source:HGNC Symbol;Acc:HGNC:29140]
#268873	2.15875	3.12324	5.56813	7.65476	3.25422	3.82733	3.02199	5.79934	2.82423	#N/A	3.28004	#N/A	3.19787	5.17129	4.10803	5.02474	2.92173	7.22363	3.64107	4.45211	5.29998	3.91027	0.986736	5.14323	3.86273	#N/A	1.96272	2.73663	2.16195	2.2817	2.67396	1.09759	3.01126	#N/A	#N/A	#N/A	0.364741	#N/A	#N/A	#N/A	#N/A	#N/A	#N/A	#N/A	#N/A	#N/A	#N/A	#N/A	#N/A	#N/A	#N/A	8.0711	2.27484	3.66064	6.12656	5.55433	4.11606	6.36084	5.81677	3.20286	0.955561	5.66597	2.99108	43	ENSG00000268873		lncRNA	novel transcript, antisense to DTNA
NEU3	1.59181	#N/A	5.47728	3.5359	4.23458	3.39645	4.52859	3.19083	4.02376	#N/A	4.60663	0.843657	2.95593	4.83966	3.6346	4.09392	3.36386	4.20726	3.68741	5.90952	6.39461	3.75693	1.11488	2.77532	3.3379	#N/A	2.23058	1.64975	2.29854	2.20334	3.3433	2.72692	2.12487	1.06551	#N/A	#N/A	#N/A	#N/A	#N/A	#N/A	#N/A	#N/A	#N/A	#N/A	#N/A	#N/A	#N/A	#N/A	#N/A	#N/A	#N/A	7.47456	3.61297	3.27414	7.45824	7.16031	5.61004	4.75327	5.07541	4.63786	0.725535	2.18419	3.5354	43	ENSG00000162139	NEU3	protein_coding	neuraminidase 3 [Source:HGNC Symbol;Acc:HGNC:7760]
CA14	1.19935	#N/A	5.01471	3.42504	2.32655	2.10411	1.43071	2.86719	1.14752	#N/A	0.673843	0.510803	4.15379	5.94649	4.17519	5.38673	1.42808	2.90656	1.22713	0.649315	#N/A	1.23124	1.65096	0.652333	1.04865	#N/A	1.89196	1.59646	1.18871	#N/A	6.88911	#N/A	1.90248	#N/A	0.774017	#N/A	0.498247	#N/A	#N/A	0.675529	#N/A	1.70162	#N/A	#N/A	#N/A	#N/A	#N/A	#N/A	#N/A	#N/A	2.39249	5.19744	5.23563	1.7865	1.52334	0.891421	0.511779	1.06834	1.27247	#N/A	1.38185	1.53623	0.98985	43	ENSG00000118298	CA14	protein_coding	carbonic anhydrase 14 [Source:HGNC Symbol;Acc:HGNC:1372]
#286619	1.42255	2.28125	0.611804	0.611536	1.12583	1.22523	0.848823	0.585207	1.10882	#N/A	1.72887	#N/A	0.811613	1.86072	2.07204	1.70267	1.85833	1.9275	1.36618	2.80608	2.2974	2.66474	0.713465	3.45732	1.50652	0.851555	2.22216	3.98552	2.35142	1.78685	1.65578	1.38844	1.54678	#N/A	#N/A	#N/A	#N/A	#N/A	#N/A	0.362054	0.333092	#N/A	#N/A	#N/A	#N/A	#N/A	#N/A	#N/A	#N/A	#N/A	#N/A	0.888919	0.819124	#N/A	1.65211	1.26475	1.9124	1.6008	1.08509	2.17507	#N/A	4.15205	3.10344	43	ENSG00000286619		lncRNA	novel transcript, antisense to PM20D1
MICAL3	0.960899	0.722225	0.574272	0.818882	0.751378	1.33941	1.21436	0.864189	0.964313	#N/A	1.12515	#N/A	0.960123	3.69155	2.40112	2.90314	2.37625	3.45192	3.38053	6.19414	2.85337	4.00086	0.829066	3.1649	1.95008	#N/A	2.98992	2.73158	2.5974	1.69547	2.09351	1.59858	1.87535	0.833018	#N/A	#N/A	#N/A	#N/A	#N/A	#N/A	#N/A	#N/A	#N/A	#N/A	#N/A	#N/A	#N/A	#N/A	1.01019	#N/A	#N/A	3.00246	0.939556	#N/A	4.44221	2.87412	2.28367	3.65836	1.52487	3.00571	0.445091	2.30744	2.5539	43	ENSG00000243156	MICAL3	protein_coding	microtubule associated monooxygenase, calponin and LIM domain containing 3 [Source:HGNC Symbol;Acc:HGNC:24694]
USP15	0.837568	0.91811	0.866501	0.801122	0.817225	1.4381	1.45295	0.902798	1.76493	0.221636	2.79102	0.627991	1.00149	1.1575	0.993645	1.18357	0.825534	1.2207	1.12059	2.55068	1.028	1.6564	0.552294	1.88395	1.26966	#N/A	0.316231	0.385502	#N/A	0.872365	0.976358	1.11317	0.846477	0.363153	#N/A	#N/A	#N/A	#N/A	#N/A	#N/A	#N/A	#N/A	#N/A	#N/A	#N/A	#N/A	#N/A	#N/A	#N/A	#N/A	#N/A	1.1051	0.953926	1.25031	1.94144	1.77925	2.66619	2.76905	1.05815	1.5186	0.521871	#N/A	0.852049	43	ENSG00000135655	USP15	protein_coding	ubiquitin specific peptidase 15 [Source:HGNC Symbol;Acc:HGNC:12613]
ACTR1A	1.89081	2.4591	2.46021	1.32523	1.06128	1.99455	2.02527	1.2449	4.67548	#N/A	1.40599	#N/A	1.47267	4.08776	2.89526	2.77402	2.51439	3.70653	2.65808	5.12088	5.66839	2.3591	0.976316	3.24891	1.91638	#N/A	1.99294	1.677	1.36408	#N/A	2.12881	1.34685	1.46325	1.35762	#N/A	#N/A	0.385064	#N/A	#N/A	#N/A	#N/A	#N/A	#N/A	#N/A	#N/A	#N/A	#N/A	#N/A	#N/A	#N/A	#N/A	2.61169	1.50893	1.92655	2.24934	2.0321	1.88034	3.2482	2.50064	3.8161	0.933298	1.96643	3.20015	43	ENSG00000138107	ACTR1A	protein_coding	actin related protein 1A [Source:HGNC Symbol;Acc:HGNC:167]
LINC02035	2.02875	2.92816	5.26559	4.54796	3.81048	5.97737	5.40973	3.79966	5.52219	0.59759	2.65025	#N/A	3.40993	6.8854	4.4383	6.02747	4.31411	5.11753	3.52788	3.67665	2.98478	5.24296	1.55923	4.53848	5.19665	#N/A	1.34541	#N/A	1.4189	#N/A	3.45775	4.15726	2.2312	1.2825	#N/A	#N/A	#N/A	#N/A	#N/A	#N/A	#N/A	#N/A	#N/A	#N/A	#N/A	#N/A	#N/A	#N/A	#N/A	#N/A	0.413975	4.19961	2.50676	3.42641	3.03892	3.30517	3.80454	4.02925	5.33004	1.66914	1.06504	3.7722	4.39041	43	ENSG00000273033	LINC02035	lncRNA	long intergenic non-protein coding RNA 2035 [Source:HGNC Symbol;Acc:HGNC:52875]
#261168	3.19601	1.15745	6.0929	4.15693	3.20466	4.46942	3.93753	3.49145	3.96088	#N/A	2.46553	1.14281	3.78972	6.62522	6.77137	6.69992	4.61974	5.59462	3.69921	1.76554	2.62611	3.74002	2.56588	2.71929	3.14581	#N/A	5.50902	4.29276	4.16137	#N/A	6.20768	2.26618	3.83296	1.61431	#N/A	#N/A	#N/A	#N/A	#N/A	#N/A	#N/A	#N/A	#N/A	#N/A	#N/A	#N/A	#N/A	#N/A	#N/A	#N/A	#N/A	6.26399	6.47067	4.31195	4.29988	3.99696	1.24248	4.09139	3.71258	0.916997	1.14884	4.26454	2.79652	43	ENSG00000261168		lncRNA	novel transcript, sense overlapping SEMA6C
SNRNP35	1.39925	2.96801	2.05592	1.89901	2.18206	2.01747	2.37188	2.31202	2.35699	#N/A	3.61476	1.18299	1.46178	1.62419	1.16546	1.20206	1.56625	1.68918	1.15235	3.18156	1.58872	1.91297	0.72474	2.64874	1.90744	#N/A	1.75555	1.27594	1.68658	#N/A	1.36179	1.54038	1.28331	#N/A	#N/A	#N/A	0.228323	#N/A	#N/A	#N/A	#N/A	#N/A	#N/A	#N/A	#N/A	#N/A	#N/A	#N/A	#N/A	#N/A	#N/A	2.00231	1.34004	2.11037	1.4547	2.95395	3.77167	2.67292	1.83304	2.26442	0.740488	1.88077	2.96126	43	ENSG00000184209	SNRNP35	protein_coding	small nuclear ribonucleoprotein U11/U12 subunit 35 [Source:HGNC Symbol;Acc:HGNC:30852]
TMCC1	0.814713	0.845508	0.93579	0.524977	1.01403	1.53515	1.28147	1.17978	1.60622	#N/A	1.67061	#N/A	0.906446	1.16596	1.04012	1.16812	1.24896	1.1342	0.868	2.05651	1.15803	1.19356	0.502868	1.88238	0.954735	#N/A	#N/A	0.578197	1.29991	1.5443	0.839443	0.543511	0.803182	0.520492	#N/A	#N/A	#N/A	#N/A	#N/A	#N/A	#N/A	#N/A	#N/A	#N/A	#N/A	#N/A	#N/A	#N/A	0.329359	#N/A	#N/A	0.919645	0.874402	1.14861	1.76459	1.11111	2.92196	1.98496	1.28343	1.78822	0.545758	1.80684	1.856	43	ENSG00000172765	TMCC1	protein_coding	transmembrane and coiled-coil domain family 1 [Source:HGNC Symbol;Acc:HGNC:29116]
BOLL	1.71362	1.56294	5.63224	7.2786	3.83571	3.73081	5.57695	3.61804	4.05148	#N/A	2.79269	#N/A	4.06472	7.36892	4.67547	5.19232	6.56241	4.02364	3.13405	3.99383	4.67705	5.32536	1.36446	4.67099	5.22522	#N/A	5.05217	3.97045	5.90343	#N/A	4.11214	4.52498	2.48668	0.964184	#N/A	#N/A	#N/A	#N/A	#N/A	#N/A	#N/A	#N/A	#N/A	#N/A	#N/A	#N/A	#N/A	#N/A	#N/A	#N/A	0.304049	6.2064	4.96369	4.07711	5.80773	5.36345	2.1139	5.92734	5.36376	2.70968	1.0367	4.08014	4.6741	43	ENSG00000152430	BOLL	protein_coding	boule homolog, RNA binding protein [Source:HGNC Symbol;Acc:HGNC:14273]
ARFGAP2	1.20708	1.57241	2.56642	1.88144	2.85367	2.48801	1.90168	1.76967	2.1207	#N/A	2.19677	#N/A	1.43063	1.94764	1.60949	1.9827	1.71152	1.86859	2.86778	4.43554	2.01659	2.56512	0.672765	3.1755	1.32076	#N/A	2.03467	2.04897	0.982969	1.56216	1.51854	1.55533	1.02219	0.848735	#N/A	#N/A	#N/A	#N/A	#N/A	#N/A	#N/A	#N/A	#N/A	#N/A	#N/A	#N/A	#N/A	#N/A	0.792625	#N/A	#N/A	1.71838	1.52402	2.15911	1.83865	2.25024	2.96526	3.19825	1.90844	2.2643	#N/A	1.92051	2.01718	43	ENSG00000149182	ARFGAP2	protein_coding	ADP ribosylation factor GTPase activating protein 2 [Source:HGNC Symbol;Acc:HGNC:13504]
PHKA1-AS1	2.55942	1.21631	3.05325	1.5819	5.07735	4.63575	1.16217	1.87651	3.72325	0.782057	1.75111	#N/A	3.43796	5.83429	6.86185	6.72821	2.37747	3.54424	3.57373	1.75731	3.02492	3.54744	1.12763	2.48745	3.37074	#N/A	3.91222	4.25821	4.44232	#N/A	3.0091	#N/A	1.92288	#N/A	#N/A	#N/A	0.466566	#N/A	#N/A	#N/A	0.475835	#N/A	#N/A	#N/A	#N/A	#N/A	#N/A	#N/A	#N/A	#N/A	0.685133	5.96624	3.82714	4.39729	4.14127	3.15307	#N/A	3.96504	3.829	1.03483	1.88019	4.07306	2.82725	43	ENSG00000231944	PHKA1-AS1	lncRNA	PHKA1 antisense RNA 1 [Source:HGNC Symbol;Acc:HGNC:40446]
#255250	1.63825	2.39832	3.93251	2.29439	3.1116	4.80442	3.70618	2.45461	2.97906	#N/A	5.28518	1.36724	2.1135	4.9223	5.12445	6.56676	3.30298	3.84937	4.2311	4.82372	2.96287	4.19867	1.27804	2.86925	2.1374	#N/A	3.8323	6.658	6.65127	2.15693	0.989917	2.27863	0.866473	#N/A	#N/A	#N/A	#N/A	#N/A	#N/A	#N/A	#N/A	#N/A	#N/A	#N/A	#N/A	#N/A	#N/A	#N/A	#N/A	#N/A	#N/A	5.61723	2.60429	2.38607	6.61211	3.58367	2.8332	6.73636	6.12195	3.8567	0.968554	4.80083	3.81219	43	ENSG00000255250		lncRNA	novel transcript
DNAJB4	1.99914	3.33281	4.10096	2.17437	3.0816	2.3193	2.33332	2.54157	3.43348	#N/A	2.69225	2.25725	2.98922	4.09996	3.17737	3.19894	3.51994	2.85799	3.6183	4.27024	3.52783	2.6809	1.0378	4.94641	2.29721	#N/A	3.96872	3.42919	3.44453	2.44806	2.926	2.42955	2.03169	#N/A	#N/A	#N/A	0.87786	#N/A	0.762692	#N/A	#N/A	#N/A	#N/A	#N/A	#N/A	#N/A	#N/A	#N/A	#N/A	#N/A	#N/A	2.94219	2.01146	1.18544	1.30483	1.28623	2.52818	3.39968	3.88999	#N/A	#N/A	2.73528	4.82306	43	ENSG00000162616	DNAJB4	protein_coding	DnaJ heat shock protein family (Hsp40) member B4 [Source:HGNC Symbol;Acc:HGNC:14886]
GRTP1-AS1	2.05144	3.00201	6.30367	4.48039	2.88036	4.16998	3.78101	4.13454	5.57951	#N/A	1.97738	1.29534	3.61197	3.84247	3.06741	3.41068	4.80232	4.21081	3.48161	3.78584	2.83309	3.42623	0.885123	4.63626	5.09054	#N/A	4.98814	5.81083	5.78674	#N/A	2.51468	1.70142	2.17099	1.68569	#N/A	#N/A	#N/A	#N/A	#N/A	#N/A	#N/A	#N/A	#N/A	#N/A	#N/A	#N/A	#N/A	#N/A	#N/A	#N/A	#N/A	4.70251	2.82272	3.97377	2.8268	2.79911	2.21978	5.80958	3.606	2.47467	1.30849	5.63423	4.50216	43	ENSG00000225083	GRTP1-AS1	lncRNA	GRTP1 antisense RNA 1 [Source:HGNC Symbol;Acc:HGNC:39917]
LINCMD1	2.60753	1.99325	6.43041	5.1075	5.85812	5.58407	5.30572	4.2852	3.66964	#N/A	1.97097	2.08183	3.25812	7.32012	5.53244	7.61376	6.12529	6.52449	4.87831	3.59522	4.14537	4.87914	2.16986	4.44309	4.48092	1.09505	4.68482	5.37268	3.50094	1.74472	5.28167	4.03901	4.64746	#N/A	#N/A	#N/A	#N/A	#N/A	#N/A	#N/A	#N/A	#N/A	#N/A	#N/A	#N/A	#N/A	#N/A	#N/A	#N/A	#N/A	#N/A	7.48005	5.504	5.3464	5.48396	5.28786	3.01369	5.46086	4.92024	1.7842	#N/A	5.21682	3.73508	43	ENSG00000225613	LINCMD1	lncRNA	long intergenic non-protein coding RNA, muscle differentiation 1 [Source:HGNC Symbol;Acc:HGNC:49089]
IL1R1	0.987162	2.11583	1.98377	2.48195	2.00081	2.463	2.12946	#N/A	2.37981	0.289784	2.30741	1.36304	1.39915	4.97421	3.06444	3.08416	4.50908	4.35635	4.74157	4.96297	3.05253	3.42779	1.0439	4.21736	1.95779	#N/A	2.69379	2.28232	1.08656	1.7569	2.33621	1.92126	1.8209	1.30703	#N/A	#N/A	#N/A	#N/A	#N/A	#N/A	#N/A	#N/A	#N/A	#N/A	#N/A	#N/A	#N/A	#N/A	#N/A	#N/A	#N/A	1.07152	1.27777	1.6267	1.54696	1.23226	2.81216	1.99737	1.5679	1.82728	#N/A	3.79003	3.61342	43	ENSG00000115594	IL1R1	protein_coding	interleukin 1 receptor type 1 [Source:HGNC Symbol;Acc:HGNC:5993]
CNNM4	1.24919	#N/A	4.50715	3.07108	3.65856	3.83823	2.5886	2.76581	3.95601	0.426669	2.74318	1.01297	2.23974	2.39903	2.245	2.0395	1.94719	2.3601	1.86199	3.23507	1.72034	2.03531	0.66018	2.27214	2.8068	#N/A	1.21087	1.26557	1.80776	#N/A	2.07569	2.79712	1.53889	1.38881	#N/A	#N/A	#N/A	#N/A	#N/A	#N/A	#N/A	#N/A	#N/A	#N/A	#N/A	#N/A	#N/A	#N/A	#N/A	#N/A	#N/A	3.23085	1.92714	1.84566	3.17382	3.16415	5.77394	4.3624	2.26025	3.03633	0.998463	2.04439	2.2088	43	ENSG00000158158	CNNM4	protein_coding	cyclin and CBS domain divalent metal cation transport mediator 4 [Source:HGNC Symbol;Acc:HGNC:105]
LUCAT1	1.60993	4.26566	5.54294	4.16138	4.78899	4.50773	4.92272	3.50216	4.37774	#N/A	2.21191	#N/A	3.2424	6.4173	4.30607	4.75252	4.20134	4.52888	2.73796	5.44084	5.9653	3.48265	1.6814	6.00479	4.60431	#N/A	3.50588	3.39306	2.04211	1.40224	2.92863	2.14212	3.94104	#N/A	#N/A	#N/A	#N/A	#N/A	#N/A	#N/A	#N/A	#N/A	0.293568	#N/A	#N/A	#N/A	#N/A	#N/A	#N/A	0.812072	#N/A	7.02434	4.0159	4.02672	7.009	6.64931	5.44304	5.15195	3.23736	4.14343	#N/A	2.89277	2.596	43	ENSG00000248323	LUCAT1	lncRNA	lung cancer associated transcript 1 [Source:HGNC Symbol;Acc:HGNC:48498]
RAVER2	1.05577	#N/A	1.3329	#N/A	1.50988	1.38009	1.86851	0.80695	2.20157	#N/A	1.31143	0.917543	1.16804	2.32917	2.4073	1.82122	1.82449	1.7083	1.6948	2.64535	1.88827	2.24602	0.854135	2.00461	1.78551	#N/A	1.90939	1.82045	2.51586	1.47913	0.952185	1.14657	1.21835	#N/A	#N/A	#N/A	#N/A	#N/A	#N/A	0.21196	#N/A	#N/A	#N/A	#N/A	#N/A	#N/A	#N/A	#N/A	#N/A	#N/A	0.531733	3.29668	1.02516	1.29528	4.85503	3.29972	2.12477	3.08488	1.5309	1.07897	0.529489	3.25654	1.9452	43	ENSG00000162437	RAVER2	protein_coding	ribonucleoprotein, PTB binding 2 [Source:HGNC Symbol;Acc:HGNC:25577]
ZNF532	0.890794	1.26066	0.326963	0.401975	0.647323	0.844967	0.575143	0.503403	1.67626	#N/A	1.05115	#N/A	0.439841	0.705921	0.806346	0.780526	0.599786	0.76285	0.739427	1.36069	0.715772	0.755126	0.331227	1.59668	0.894299	#N/A	0.946823	0.743094	1.05384	2.28514	1.45044	1.16815	1.19599	0.877896	#N/A	#N/A	#N/A	#N/A	#N/A	#N/A	#N/A	#N/A	#N/A	#N/A	#N/A	#N/A	#N/A	#N/A	0.810141	#N/A	#N/A	0.483528	0.581939	1.35608	1.27093	0.625249	2.11765	1.3113	0.767909	1.44747	#N/A	3.39106	3.21584	43	ENSG00000074657	ZNF532	protein_coding	zinc finger protein 532 [Source:HGNC Symbol;Acc:HGNC:30940]
LINC00513	0.765591	2.00987	1.10729	1.33823	1.0896	1.74185	1.42277	1.18728	1.80675	0.245392	2.39378	1.16347	0.79431	0.403175	1.09259	0.367171	0.376676	0.646245	#N/A	1.31871	#N/A	0.65206	0.37975	2.10246	0.787445	#N/A	1.79805	1.9595	1.8482	1.62046	0.734522	1.39662	0.900666	0.470006	#N/A	#N/A	0.279874	#N/A	#N/A	#N/A	#N/A	#N/A	0.167885	#N/A	#N/A	#N/A	#N/A	#N/A	#N/A	#N/A	#N/A	0.215167	0.457996	0.930996	#N/A	0.681454	1.33623	0.599328	1.43634	1.22337	#N/A	0.65424	1.4652	43	ENSG00000233559	LINC00513	lncRNA	long intergenic non-protein coding RNA 513 [Source:HGNC Symbol;Acc:HGNC:43566]
MYRIP	1.07506	2.91008	#N/A	#N/A	#N/A	#N/A	#N/A	#N/A	#N/A	#N/A	#N/A	#N/A	#N/A	3.2381	3.08369	2.33791	2.15179	2.74877	2.35274	6.62239	5.32123	4.10422	1.08298	2.83509	#N/A	0.59947	3.05641	2.96986	2.7053	#N/A	2.18988	1.83658	1.6697	1.3263	0.890993	#N/A	0.570453	0.991778	0.475692	1.12872	1.27827	0.895974	0.37181	#N/A	#N/A	0.47712	#N/A	0.379673	#N/A	#N/A	1.49854	2.15762	1.48866	2.17045	2.47065	2.36022	1.28655	1.89046	#N/A	2.35343	1.01555	2.81027	2.53062	43	ENSG00000170011	MYRIP	protein_coding	myosin VIIA and Rab interacting protein [Source:HGNC Symbol;Acc:HGNC:19156]
NPEPPS	0.724166	1.05296	1.51778	0.788272	1.34025	2.05052	1.59484	1.15094	2.36563	0.248448	2.1488	0.964033	0.844073	0.442354	0.385029	0.60865	#N/A	0.604264	0.607508	1.56398	#N/A	0.778705	0.426925	1.43809	0.513907	0.583536	0.964624	1.17493	0.820996	1.44154	0.436585	#N/A	#N/A	#N/A	#N/A	#N/A	0.219229	#N/A	#N/A	#N/A	#N/A	0.229149	#N/A	#N/A	#N/A	#N/A	#N/A	#N/A	0.762317	#N/A	0.205141	0.247568	0.404975	0.647232	0.750312	0.846925	2.30702	1.48292	0.815169	#N/A	#N/A	1.10294	0.807736	43	ENSG00000141279	NPEPPS	protein_coding	aminopeptidase puromycin sensitive [Source:HGNC Symbol;Acc:HGNC:7900]
CAPZA1	0.789968	#N/A	0.992459	0.703227	1.07534	1.09812	1.28397	0.990109	1.94627	0.346739	1.87301	#N/A	0.919276	0.861513	0.800104	0.981174	0.974523	0.809611	0.920741	1.71821	0.613325	1.48711	0.51833	1.46625	1.29273	#N/A	0.47288	0.45671	#N/A	#N/A	1.00654	0.915959	0.871511	0.52587	#N/A	#N/A	0.262227	#N/A	#N/A	#N/A	#N/A	0.285612	#N/A	#N/A	#N/A	#N/A	#N/A	#N/A	0.96398	#N/A	#N/A	0.952331	0.913622	0.958307	1.00855	1.81371	2.20077	2.24487	1.21155	1.57797	0.757705	0.580547	#N/A	43	ENSG00000116489	CAPZA1	protein_coding	capping actin protein of muscle Z-line subunit alpha 1 [Source:HGNC Symbol;Acc:HGNC:1488]
RHEB	0.903808	2.33691	1.21016	0.627584	1.21407	1.32519	1.37215	0.815661	2.6347	#N/A	1.61307	#N/A	1.17699	2.37217	1.6144	2.11635	2.06423	3.21674	1.82034	2.53445	2.15517	2.51034	0.953482	1.90091	1.43671	#N/A	0.765174	0.633953	0.697359	1.7049	1.32284	0.742338	1.03958	0.742999	#N/A	#N/A	0.311118	#N/A	#N/A	#N/A	#N/A	#N/A	#N/A	#N/A	#N/A	#N/A	#N/A	#N/A	#N/A	#N/A	#N/A	2.4777	1.40902	1.32907	2.91742	2.99373	2.3724	3.38646	2.16114	1.67401	#N/A	1.42997	1.07322	43	ENSG00000106615	RHEB	protein_coding	Ras homolog, mTORC1 binding [Source:HGNC Symbol;Acc:HGNC:10011]
P2RY2	2.0408	1.45433	5.66579	3.81627	3.94714	5.08154	2.87704	3.14444	4.17659	#N/A	1.9314	1.82604	3.40915	9.12675	5.34942	7.22047	3.8012	4.38162	4.16653	2.46758	3.31782	2.67048	0.926592	2.91377	3.79303	#N/A	3.85247	4.68185	3.25443	#N/A	3.94287	2.34368	4.01655	1.83878	#N/A	#N/A	#N/A	#N/A	#N/A	#N/A	#N/A	#N/A	#N/A	#N/A	#N/A	#N/A	#N/A	#N/A	#N/A	#N/A	#N/A	7.00004	6.97269	4.76323	4.7075	4.01935	1.47276	4.35899	4.14023	1.03145	1.47428	4.59929	3.45531	43	ENSG00000175591	P2RY2	protein_coding	purinergic receptor P2Y2 [Source:HGNC Symbol;Acc:HGNC:8541]
NTF4	2.23772	1.60836	3.56033	3.53707	3.09831	3.15554	2.60359	3.71928	#N/A	#N/A	1.55789	#N/A	2.85549	5.8594	4.96185	6.70545	4.82852	5.54186	3.23202	1.64378	2.84102	3.7805	1.23874	2.68848	3.42244	#N/A	5.63834	2.90462	4.38139	#N/A	4.60144	2.39759	2.29073	1.57799	#N/A	#N/A	#N/A	#N/A	#N/A	#N/A	#N/A	0.584522	#N/A	#N/A	#N/A	#N/A	#N/A	#N/A	#N/A	#N/A	0.858411	5.97423	4.69223	2.87588	2.71316	3.75706	1.49678	4.29187	3.88497	1.05177	1.66355	3.08445	3.19898	43	ENSG00000225950	NTF4	protein_coding	neurotrophin 4 [Source:HGNC Symbol;Acc:HGNC:8024]
#276445	1.46604	#N/A	5.04273	6.00277	5.05004	4.86975	4.10161	3.90728	4.09344	#N/A	2.48113	#N/A	2.93425	8.7266	6.91941	6.62133	4.91209	5.39878	3.60526	2.05081	3.05933	3.59215	1.6148	2.63327	3.35914	#N/A	5.47407	4.12781	4.28077	#N/A	8.11074	2.78525	3.4576	1.37092	#N/A	#N/A	#N/A	#N/A	#N/A	#N/A	#N/A	0.688392	#N/A	#N/A	#N/A	#N/A	#N/A	#N/A	#N/A	#N/A	0.825806	6.63159	4.8409	3.04654	4.40344	2.16889	1.39466	4.27586	3.86805	1.04689	1.49565	3.89165	2.51604	43	ENSG00000276445		lncRNA	novel transcript
IL12RB2	1.197	4.87899	4.76222	3.64683	5.28764	5.92481	4.7915	3.94249	4.43961	#N/A	2.77608	1.1117	2.60917	5.75058	5.36642	5.57795	4.65433	5.73462	3.66136	5.91522	6.47005	3.51452	1.27609	4.82113	6.96369	#N/A	#N/A	1.37335	3.44864	3.68423	3.20755	3.84928	2.61974	1.62037	#N/A	#N/A	#N/A	#N/A	#N/A	#N/A	#N/A	#N/A	#N/A	#N/A	#N/A	#N/A	#N/A	#N/A	#N/A	0.217402	#N/A	7.1407	3.17799	3.60324	7.67325	5.42026	5.79466	7.95839	3.64112	3.26742	1.4559	1.3116	#N/A	43	ENSG00000081985	IL12RB2	protein_coding	interleukin 12 receptor subunit beta 2 [Source:HGNC Symbol;Acc:HGNC:5972]
MAN2A2	1.07466	#N/A	4.59321	2.73302	3.08257	4.12651	3.01749	2.52071	3.34898	#N/A	6.24308	#N/A	2.05654	2.72978	2.41921	1.99707	2.45601	2.5543	2.2444	2.99889	4.36011	3.50069	1.18347	2.75174	2.08325	#N/A	2.29759	2.81482	1.42705	#N/A	2.0561	1.1713	1.85943	0.67721	#N/A	#N/A	#N/A	#N/A	#N/A	#N/A	#N/A	#N/A	#N/A	#N/A	#N/A	#N/A	#N/A	#N/A	1.09745	#N/A	0.392727	2.84224	2.00553	1.9882	2.88608	4.12585	3.68774	3.99502	1.69293	2.81894	1.00274	0.918953	1.08342	43	ENSG00000196547	MAN2A2	protein_coding	mannosidase alpha class 2A member 2 [Source:HGNC Symbol;Acc:HGNC:6825]
FAM227B	0.854713	1.86764	2.16173	1.85107	2.16424	2.05327	2.08666	1.83602	2.58537	0.26808	2.43067	#N/A	1.61071	0.886879	1.39813	#N/A	#N/A	0.937672	0.692999	2.70066	0.885513	0.902035	0.515963	2.05962	1.26535	0.758001	1.73986	1.83576	2.60403	2.17249	0.808739	0.910583	0.497888	0.96797	#N/A	#N/A	#N/A	#N/A	#N/A	#N/A	#N/A	#N/A	#N/A	#N/A	#N/A	#N/A	#N/A	#N/A	#N/A	#N/A	#N/A	1.78293	1.48234	1.36035	1.75245	1.63914	6.4654	3.03835	2.27335	2.08422	0.820324	1.8795	2.09384	43	ENSG00000166262	FAM227B	protein_coding	family with sequence similarity 227 member B [Source:HGNC Symbol;Acc:HGNC:26543]
LRRC66	1.23196	3.79127	4.71611	3.70816	4.07016	2.98147	2.55957	3.35751	4.15501	#N/A	2.97687	#N/A	2.46447	2.18675	2.38168	2.62362	4.89074	1.81419	2.01691	3.29627	3.12127	2.21785	0.927578	3.11057	3.03083	#N/A	3.34071	3.99462	4.75556	2.67397	1.81084	2.47763	2.63692	#N/A	#N/A	#N/A	#N/A	#N/A	#N/A	#N/A	#N/A	#N/A	#N/A	#N/A	#N/A	#N/A	#N/A	#N/A	#N/A	#N/A	0.440547	5.33119	2.92643	6.71377	6.62886	6.22124	4.76907	6.89442	3.20186	3.94686	0.689937	4.60199	5.23929	43	ENSG00000188993	LRRC66	protein_coding	leucine rich repeat containing 66 [Source:HGNC Symbol;Acc:HGNC:34299]
GBF1	0.64889	1.68677	1.31114	1.25281	1.45119	2.02534	1.44847	1.25891	2.05443	#N/A	2.45972	#N/A	1.08744	1.31632	1.08137	1.3838	1.12121	1.42577	1.24278	2.77951	1.74424	1.60095	0.662601	1.90274	1.45999	#N/A	1.20424	1.611	1.25009	0.878813	0.834789	0.624973	0.766593	0.420207	#N/A	#N/A	#N/A	#N/A	#N/A	#N/A	#N/A	#N/A	#N/A	#N/A	#N/A	#N/A	#N/A	#N/A	0.67208	#N/A	#N/A	1.09688	1.17423	1.33158	1.83278	1.59287	3.37225	2.34056	1.5737	3.0675	#N/A	1.49266	1.12151	43	ENSG00000107862	GBF1	protein_coding	golgi brefeldin A resistant guanine nucleotide exchange factor 1 [Source:HGNC Symbol;Acc:HGNC:4181]
CD99L2	0.784281	2.37627	2.31127	1.9036	2.10466	2.98132	2.28285	1.62672	2.69388	#N/A	1.75084	#N/A	1.56156	1.99932	1.91047	1.89524	1.62182	1.98024	1.68065	4.16599	2.58211	2.92465	0.68328	2.48616	1.79911	#N/A	1.78584	1.80835	1.45022	1.5762	1.31798	1.89686	1.03548	0.574721	#N/A	#N/A	#N/A	#N/A	#N/A	#N/A	#N/A	#N/A	#N/A	#N/A	#N/A	#N/A	#N/A	#N/A	#N/A	#N/A	#N/A	2.36538	1.68056	2.15173	3.02478	2.95335	3.98667	4.09306	1.89121	1.69119	0.737495	1.63836	1.7964	43	ENSG00000102181	CD99L2	protein_coding	CD99 molecule like 2 [Source:HGNC Symbol;Acc:HGNC:18237]
C18orf25	0.809603	1.42201	1.38011	1.35045	1.20613	2.02766	1.46209	1.27039	2.50865	#N/A	2.9088	0.916449	1.46775	1.44636	1.59026	1.28879	1.28459	1.53349	1.37423	2.53622	1.485	2.8651	0.740223	1.53169	1.71841	#N/A	1.35162	1.516	1.4991	#N/A	1.47985	1.12694	1.208	0.605007	#N/A	#N/A	#N/A	#N/A	#N/A	#N/A	#N/A	#N/A	#N/A	#N/A	#N/A	#N/A	#N/A	#N/A	#N/A	#N/A	#N/A	2.05751	1.61311	1.75736	3.07826	2.12416	4.96835	4.25941	1.61794	2.41735	0.983152	0.732442	1.50112	43	ENSG00000152242	C18orf25	protein_coding	chromosome 18 open reading frame 25 [Source:HGNC Symbol;Acc:HGNC:28172]
HIPK4	1.82253	1.61982	2.83546	3.2572	2.37948	3.04259	3.43422	1.77262	4.81216	0.795275	1.55924	1.33717	3.17971	5.80573	3.60848	4.67638	3.45846	4.43201	2.05497	2.62977	1.80433	3.00942	1.17444	2.55183	4.30945	#N/A	3.19984	2.12747	1.45119	#N/A	3.28909	1.83873	3.17534	#N/A	#N/A	#N/A	0.464618	#N/A	#N/A	#N/A	#N/A	#N/A	#N/A	#N/A	#N/A	#N/A	#N/A	#N/A	#N/A	#N/A	#N/A	3.81391	2.69577	2.12204	4.93603	4.29863	2.5345	3.26383	2.35342	#N/A	1.21912	2.72257	3.69241	43	ENSG00000160396	HIPK4	protein_coding	homeodomain interacting protein kinase 4 [Source:HGNC Symbol;Acc:HGNC:19007]
TMEM70	1.67256	1.89071	5.6699	3.87155	5.50544	3.2947	4.40416	3.14961	2.57403	#N/A	3.0729	1.25591	3.07696	5.50231	4.11088	4.4726	4.19115	4.65344	2.00201	1.96687	2.09691	4.02499	2.18638	3.63658	3.90795	#N/A	3.26962	3.52462	3.848	#N/A	5.48773	1.75636	4.70041	2.31568	#N/A	#N/A	0.388053	#N/A	#N/A	#N/A	#N/A	#N/A	#N/A	#N/A	#N/A	#N/A	#N/A	#N/A	#N/A	#N/A	#N/A	7.68979	3.80765	3.56283	4.93739	3.84311	3.33798	4.35262	4.63595	2.00021	#N/A	5.32393	2.8929	43	ENSG00000175606	TMEM70	protein_coding	transmembrane protein 70 [Source:HGNC Symbol;Acc:HGNC:26050]
PPP1R42	1.66965	2.33131	3.59259	3.89074	3.57189	4.08773	1.97503	4.00784	2.76332	0.763037	1.88352	#N/A	2.30876	3.91964	2.94745	4.39134	1.77651	3.62255	2.14942	3.4207	2.84042	4.85779	1.29901	2.43749	3.26376	#N/A	3.19026	2.98756	3.09408	#N/A	2.68414	1.90978	2.49465	2.04466	#N/A	#N/A	#N/A	#N/A	#N/A	#N/A	#N/A	#N/A	#N/A	#N/A	#N/A	#N/A	#N/A	#N/A	#N/A	#N/A	#N/A	4.78767	3.07641	2.617	5.55235	4.88989	3.17953	3.69373	3.4707	2.45287	1.19095	2.80734	4.15238	43	ENSG00000178125	PPP1R42	protein_coding	protein phosphatase 1 regulatory subunit 42 [Source:HGNC Symbol;Acc:HGNC:33732]
RANBP10	0.939488	1.61607	1.24873	1.06439	1.61258	1.54762	1.16067	1.11017	2.26942	#N/A	2.00346	#N/A	1.09012	1.40381	1.50477	1.26927	1.82936	1.90901	1.37409	2.21628	1.79385	1.37704	0.562256	2.89148	0.970305	#N/A	1.7136	1.60374	1.45746	#N/A	1.04857	0.86294	1.36452	0.841806	#N/A	#N/A	#N/A	#N/A	#N/A	#N/A	#N/A	#N/A	#N/A	#N/A	#N/A	#N/A	#N/A	#N/A	0.781507	#N/A	#N/A	1.30419	1.49327	1.12487	1.9458	1.31368	4.70945	2.48955	1.54295	1.05918	0.609166	1.60174	1.3791	43	ENSG00000141084	RANBP10	protein_coding	RAN binding protein 10 [Source:HGNC Symbol;Acc:HGNC:29285]
#254731	1.35368	1.98298	2.6487	1.06177	2.4892	2.55825	2.525	0.981898	2.44485	#N/A	3.45444	#N/A	2.08193	3.73348	3.92704	3.96035	4.56572	3.43011	2.63012	4.40857	4.92037	3.03962	0.627689	3.73433	2.5894	#N/A	3.33211	2.25637	4.36306	2.18638	1.17023	2.42971	0.73898	#N/A	#N/A	#N/A	#N/A	#N/A	#N/A	#N/A	#N/A	#N/A	#N/A	#N/A	#N/A	#N/A	#N/A	#N/A	0.993605	#N/A	#N/A	4.75187	1.7589	1.99437	6.17697	4.03667	2.42237	6.11441	3.13771	3.09381	1.95258	2.04222	5.10435	43	ENSG00000254731		lncRNA	novel transcript
MIB2	0.989495	2.42497	5.09917	4.08716	4.19711	3.99677	4.12506	3.78163	3.88618	#N/A	4.06659	#N/A	2.6566	3.43527	2.09039	2.90213	3.48487	3.09391	3.09617	3.50023	2.26397	2.77079	0.928663	3.52756	2.44062	#N/A	2.30177	2.69375	4.16754	1.67856	2.36927	1.79148	2.02907	0.858699	#N/A	#N/A	#N/A	#N/A	#N/A	#N/A	#N/A	#N/A	#N/A	#N/A	#N/A	#N/A	#N/A	#N/A	0.780625	#N/A	#N/A	5.49135	2.94988	2.36735	4.23215	4.63744	2.25791	5.27022	3.06133	2.68264	1.09235	1.43011	#N/A	43	ENSG00000197530	MIB2	protein_coding	MIB E3 ubiquitin protein ligase 2 [Source:HGNC Symbol;Acc:HGNC:30577]
SLC25A21	0.995733	4.60445	4.05151	3.64643	3.67301	3.41666	2.31853	2.97074	2.66499	#N/A	2.06123	#N/A	1.56405	2.05413	1.2249	1.49492	1.05686	1.90159	1.65079	3.05394	4.34569	1.5358	0.910514	1.5118	1.74331	1.3977	3.77665	4.55568	3.22105	3.62173	1.52749	1.99606	2.1877	1.10734	#N/A	#N/A	#N/A	#N/A	#N/A	#N/A	#N/A	#N/A	#N/A	#N/A	#N/A	#N/A	#N/A	#N/A	#N/A	0.325989	#N/A	1.13082	1.11361	1.92129	3.19553	#N/A	1.91239	2.08097	1.13565	1.83778	#N/A	2.89253	6.23044	43	ENSG00000183032	SLC25A21	protein_coding	solute carrier family 25 member 21 [Source:HGNC Symbol;Acc:HGNC:14411]
MKRN2	1.09199	1.21773	2.05659	1.94936	1.62602	2.60945	1.74872	1.87868	2.69733	0.380316	2.9018	1.41111	1.24311	1.94023	1.68124	1.91823	1.87499	2.19623	1.82573	2.91459	1.38006	2.47003	0.913833	2.4981	1.60721	#N/A	2.38158	1.64736	1.47827	#N/A	1.50335	#N/A	1.57291	#N/A	#N/A	#N/A	#N/A	#N/A	#N/A	#N/A	#N/A	#N/A	#N/A	#N/A	#N/A	#N/A	#N/A	#N/A	0.730156	#N/A	#N/A	2.67803	1.80523	2.54895	3.15447	2.5013	2.28713	3.82627	3.49991	2.74703	0.88718	1.75367	1.68754	43	ENSG00000075975	MKRN2	protein_coding	makorin ring finger protein 2 [Source:HGNC Symbol;Acc:HGNC:7113]
MCMDC2	1.38616	2.40565	4.42083	2.74654	3.34855	6.1703	2.69757	3.24163	2.94002	#N/A	2.449	#N/A	2.54913	3.59276	2.59728	3.82266	3.52579	7.0632	1.9645	4.00436	4.70713	3.67249	1.06377	2.17867	5.2437	#N/A	2.94445	1.12009	2.44512	1.8615	1.91753	2.27444	1.54416	1.11395	#N/A	#N/A	#N/A	#N/A	#N/A	#N/A	#N/A	#N/A	#N/A	#N/A	#N/A	#N/A	#N/A	#N/A	#N/A	#N/A	#N/A	3.91422	4.17475	3.19268	5.77196	3.65386	3.51914	5.86228	3.62165	2.74992	1.44498	2.32713	4.46363	43	ENSG00000178460	MCMDC2	protein_coding	minichromosome maintenance domain containing 2 [Source:HGNC Symbol;Acc:HGNC:26368]
MIR503HG	1.26781	#N/A	3.62236	5.59094	4.28358	2.99655	3.43703	5.71051	2.43433	#N/A	1.57271	#N/A	1.89623	1.3827	2.65268	1.1262	1.43747	1.3998	#N/A	1.23986	#N/A	2.0108	#N/A	1.72559	#N/A	#N/A	#N/A	#N/A	1.62675	#N/A	4.62592	1.97651	2.84304	2.68205	1.06561	#N/A	1.4587	1.58158	0.80839	2.09731	2.58653	2.97573	0.489088	#N/A	#N/A	#N/A	#N/A	0.60038	1.35699	#N/A	1.9656	1.0924	2.81909	2.00042	#N/A	1.6966	0.835234	#N/A	2.0765	#N/A	1.09754	3.15179	1.48171	43	ENSG00000223749	MIR503HG	lncRNA	MIR503 host gene [Source:HGNC Symbol;Acc:HGNC:28258]
UBAP2	0.718178	1.31934	1.32628	1.26491	1.26326	2.29167	1.65542	1.09103	2.2002	#N/A	2.12443	#N/A	1.25691	1.46909	1.39069	1.50056	0.969658	1.33618	1.37806	3.04679	1.69701	1.5811	0.529103	2.46032	1.37621	#N/A	1.84961	2.27718	1.3642	1.8877	1.08917	0.81283	1.28347	0.772483	#N/A	#N/A	#N/A	#N/A	#N/A	#N/A	#N/A	#N/A	#N/A	#N/A	#N/A	#N/A	#N/A	#N/A	#N/A	#N/A	#N/A	1.66421	1.4654	1.76847	2.68079	2.57646	3.52423	3.2994	2.03584	2.62654	0.478403	1.56212	1.53892	43	ENSG00000137073	UBAP2	protein_coding	ubiquitin associated protein 2 [Source:HGNC Symbol;Acc:HGNC:14185]
HIF1A-AS3	0.794338	#N/A	0.400107	0.491065	#N/A	0.727506	#N/A	0.760535	0.79034	#N/A	1.49907	0.801618	0.89186	1.30624	1.56021	1.59068	1.352	1.19804	1.18411	3.37387	1.42435	1.04524	0.705753	1.70803	1.08303	#N/A	0.906697	0.837825	1.27126	#N/A	1.56207	1.25095	1.69835	0.948224	#N/A	#N/A	0.239239	#N/A	#N/A	#N/A	#N/A	#N/A	0.222593	#N/A	#N/A	#N/A	#N/A	#N/A	0.898416	0.587385	#N/A	0.671237	0.650075	0.66024	0.966084	1.18197	2.15853	1.16779	1.22207	2.11576	#N/A	0.675817	1.45985	43	ENSG00000258667	HIF1A-AS3	lncRNA	HIF1A antisense RNA 3 [Source:HGNC Symbol;Acc:HGNC:54284]
MED24	0.929744	1.46811	1.83005	1.16556	1.65352	2.53785	1.26461	1.30803	2.18552	#N/A	2.8008	1.23537	1.40124	1.61755	1.30612	1.36484	1.93521	1.6797	0.971859	3.18161	1.64803	2.13654	0.610938	1.42675	1.85786	#N/A	1.36355	1.73648	1.94801	#N/A	0.963371	0.924921	1.16672	#N/A	#N/A	#N/A	#N/A	#N/A	#N/A	#N/A	#N/A	#N/A	#N/A	#N/A	#N/A	#N/A	#N/A	#N/A	0.975623	#N/A	#N/A	1.90625	1.67921	2.5303	2.67127	2.5147	1.98469	3.21632	1.83098	1.91345	0.650983	1.58964	1.50831	43	ENSG00000008838	MED24	protein_coding	mediator complex subunit 24 [Source:HGNC Symbol;Acc:HGNC:22963]
MTR	0.651913	1.66567	1.82657	1.26659	1.51222	2.54425	2.04629	1.24345	2.35677	0.235442	1.89462	#N/A	0.975114	0.686776	0.863659	0.732262	1.12495	0.732566	0.65977	1.84713	0.495705	1.2081	0.353271	1.89192	1.22112	#N/A	0.988352	1.36041	1.18997	#N/A	0.593319	0.719178	0.520508	#N/A	#N/A	#N/A	#N/A	#N/A	#N/A	#N/A	#N/A	#N/A	#N/A	#N/A	#N/A	#N/A	#N/A	#N/A	#N/A	#N/A	0.235188	0.97253	0.729961	1.04471	1.7136	1.21151	1.84486	2.36157	1.14526	1.39056	0.552257	0.52815	1.79933	43	ENSG00000116984	MTR	protein_coding	5-methyltetrahydrofolate-homocysteine methyltransferase [Source:HGNC Symbol;Acc:HGNC:7468]
ITIH2	1.36644	#N/A	3.82284	3.55498	4.36913	5.66996	3.63185	4.45698	2.84185	0.575673	2.59994	#N/A	3.70963	3.23183	2.34722	5.74028	3.18573	3.97827	1.77576	3.42109	2.06936	1.66105	1.4789	2.79838	3.21539	#N/A	4.00344	1.94068	5.44438	#N/A	2.93136	2.46116	3.26485	2.81726	#N/A	#N/A	0.686142	#N/A	#N/A	#N/A	#N/A	#N/A	#N/A	#N/A	#N/A	#N/A	#N/A	#N/A	#N/A	#N/A	#N/A	5.60801	3.06291	3.87355	3.74522	4.81165	3.44133	5.57438	2.71024	2.57261	1.91206	3.08012	1.8402	43	ENSG00000151655	ITIH2	protein_coding	inter-alpha-trypsin inhibitor heavy chain 2 [Source:HGNC Symbol;Acc:HGNC:6167]
PIR	0.742604	4.66898	2.16352	1.27434	2.37481	2.52319	2.2074	1.68483	2.68525	#N/A	2.74364	#N/A	1.76474	2.26772	2.65663	2.0654	1.86641	2.51663	1.78402	3.78071	2.29887	2.73252	0.847577	2.56449	2.41048	#N/A	3.56823	4.6849	3.64453	5.39807	3.18136	2.77404	2.36603	1.29656	#N/A	#N/A	#N/A	#N/A	#N/A	#N/A	#N/A	#N/A	#N/A	#N/A	#N/A	#N/A	#N/A	#N/A	#N/A	#N/A	#N/A	2.6506	2.47159	3.3955	3.1979	2.37796	3.87449	4.67011	2.45505	4.57068	0.847488	4.47623	3.62874	43	ENSG00000087842	PIR	protein_coding	pirin [Source:HGNC Symbol;Acc:HGNC:30048]
#260398	1.58105	2.02381	4.56394	3.37836	2.29715	3.41994	4.62176	4.84801	4.20083	#N/A	2.35423	1.25135	4.13947	6.26271	5.32966	7.45639	4.23538	6.26333	4.36535	2.68844	3.5521	4.08636	1.94145	3.38423	4.33896	#N/A	3.71685	5.01321	5.00556	#N/A	4.8828	2.24112	2.86211	2.02404	#N/A	#N/A	#N/A	#N/A	#N/A	#N/A	#N/A	#N/A	#N/A	#N/A	#N/A	#N/A	#N/A	#N/A	#N/A	#N/A	#N/A	6.19176	7.13545	3.28355	4.80877	4.18783	2.06359	4.50796	4.37929	1.35748	1.35072	3.28682	1.70828	43	ENSG00000260398		lncRNA	novel transcript, overlapping to PKIA
ANKRD17	0.476858	1.08425	0.772708	0.67849	0.940531	1.13599	1.02701	0.549506	1.63659	#N/A	1.65629	0.520936	0.657416	0.681742	0.421627	0.544124	0.957554	0.617232	0.63087	1.64102	0.644627	1.07249	0.258027	1.40428	0.656674	#N/A	0.819631	0.855189	0.992778	0.845763	0.654054	0.807224	0.603912	#N/A	#N/A	#N/A	#N/A	#N/A	#N/A	#N/A	#N/A	#N/A	#N/A	#N/A	#N/A	#N/A	#N/A	#N/A	#N/A	#N/A	#N/A	0.676953	0.718846	0.967941	1.09254	1.41651	2.97372	1.58062	0.721745	1.28144	0.519918	0.947389	1.08953	43	ENSG00000132466	ANKRD17	protein_coding	ankyrin repeat domain 17 [Source:HGNC Symbol;Acc:HGNC:23575]
FBXO10	0.811388	2.06059	2.5053	1.88104	2.88046	2.83779	1.86483	1.97489	1.72818	#N/A	2.14156	1.65983	1.47641	2.07983	1.89277	1.983	1.99513	2.10418	2.44531	5.93633	#N/A	1.99451	0.659899	2.35011	2.8547	#N/A	2.05112	2.02836	2.11756	2.26569	1.38262	0.975245	1.37375	1.02619	#N/A	#N/A	#N/A	#N/A	#N/A	#N/A	#N/A	#N/A	#N/A	#N/A	#N/A	#N/A	#N/A	#N/A	#N/A	#N/A	#N/A	2.23219	1.50751	2.06941	2.1608	1.37523	3.14032	4.82885	2.28716	2.45156	0.709752	2.3671	2.9723	43	ENSG00000147912	FBXO10	protein_coding	F-box protein 10 [Source:HGNC Symbol;Acc:HGNC:13589]
NDUFS2	1.19649	#N/A	4.84713	2.88925	3.05246	6.05624	5.67537	3.01859	5.44267	0.632808	4.64898	1.73164	2.35841	5.59887	4.57801	4.05651	2.27137	4.45674	3.69732	3.96864	4.66198	2.65219	1.49859	4.9842	2.45618	#N/A	2.66483	1.80541	1.45159	#N/A	3.40854	1.64562	1.81194	1.22723	#N/A	#N/A	0.644508	#N/A	#N/A	#N/A	#N/A	#N/A	#N/A	#N/A	#N/A	#N/A	#N/A	#N/A	#N/A	#N/A	#N/A	3.43145	2.63777	1.51257	2.41188	2.52352	4.25773	2.293	3.84027	1.83525	#N/A	1.87808	1.64959	43	ENSG00000158864	NDUFS2	protein_coding	NADH:ubiquinone oxidoreductase core subunit S2 [Source:HGNC Symbol;Acc:HGNC:7708]
PLA2G4E	0.30464	#N/A	3.81489	0.934467	0.523589	0.426633	0.491252	0.884108	0.388466	#N/A	0.24476	#N/A	0.777862	4.19875	0.801734	0.659143	0.324322	0.504988	0.346643	#N/A	#N/A	0.340037	1.03523	0.224251	0.326172	0.0878869	0.710066	0.388396	#N/A	#N/A	3.52674	0.300914	0.503167	#N/A	#N/A	#N/A	#N/A	#N/A	1.06697	#N/A	0.816927	0.486756	1.31951	#N/A	#N/A	#N/A	0.797966	0.949242	#N/A	1.04135	1.03128	5.66767	1.37883	0.42686	0.373972	0.299503	#N/A	0.32431	0.355194	#N/A	0.474605	0.310133	#N/A	43	ENSG00000188089	PLA2G4E	protein_coding	phospholipase A2 group IVE [Source:HGNC Symbol;Acc:HGNC:24791]
SLC18B1	0.740616	#N/A	6.21687	3.26519	3.63942	6.98199	2.56947	2.71755	3.06062	0.391363	3.9196	1.58979	1.60536	1.68386	1.54727	1.66501	1.72444	1.80456	1.22977	4.97911	#N/A	1.9347	0.892634	2.76291	2.52963	#N/A	#N/A	#N/A	#N/A	2.59127	0.771282	#N/A	0.903624	#N/A	0.327998	#N/A	#N/A	#N/A	#N/A	0.272363	0.423305	0.552125	#N/A	#N/A	#N/A	#N/A	#N/A	#N/A	#N/A	#N/A	1.01311	3.16369	2.41016	2.49799	2.80559	3.94703	2.52246	4.25027	2.19686	1.38741	1.04591	1.09413	3.19493	43	ENSG00000146409	SLC18B1	protein_coding	solute carrier family 18 member B1 [Source:HGNC Symbol;Acc:HGNC:21573]
ENPP5	1.37987	2.56625	5.87287	3.81378	3.35939	3.80968	3.56863	3.59788	4.69591	#N/A	3.94023	1.60472	3.60234	7.41937	3.73237	7.75106	3.38938	4.7458	3.37654	3.27094	4.05328	4.63412	1.08754	4.41483	4.7289	#N/A	4.89972	5.61106	5.55509	1.5314	2.45843	1.45356	1.08783	#N/A	#N/A	#N/A	#N/A	#N/A	#N/A	#N/A	#N/A	#N/A	#N/A	#N/A	#N/A	#N/A	#N/A	#N/A	#N/A	1.27124	#N/A	6.71029	4.24827	5.39525	5.37223	4.9191	3.03694	4.91691	4.88772	2.09809	#N/A	5.62543	4.37491	43	ENSG00000112796	ENPP5	protein_coding	ectonucleotide pyrophosphatase/phosphodiesterase family member 5 [Source:HGNC Symbol;Acc:HGNC:13717]
GRTP1	0.808543	2.8344	5.29905	3.57575	3.53874	7.36011	4.23778	3.09424	3.19663	0.385909	2.00935	#N/A	2.12919	2.01506	1.64253	1.89729	2.3312	1.77701	2.09231	1.74554	1.86746	1.89049	0.927484	1.8972	2.19804	#N/A	3.41272	3.88652	5.27038	1.87825	1.40999	1.44223	1.77035	#N/A	#N/A	#N/A	#N/A	#N/A	#N/A	#N/A	#N/A	#N/A	#N/A	#N/A	#N/A	#N/A	#N/A	#N/A	#N/A	#N/A	0.33601	1.83703	1.32277	2.34736	2.00349	2.35761	3.58676	2.80387	1.99369	1.37595	#N/A	3.67569	6.02297	43	ENSG00000139835	GRTP1	protein_coding	growth hormone regulated TBC protein 1 [Source:HGNC Symbol;Acc:HGNC:20310]
LARS2	0.783458	1.36969	1.04583	1.02531	1.20546	1.44865	1.35312	0.631182	1.99593	#N/A	1.3173	#N/A	0.868371	1.55075	1.05573	1.26036	1.25694	1.3898	1.3453	2.66098	1.83375	1.64791	0.660118	2.18859	0.912466	#N/A	1.22898	1.1921	1.44617	#N/A	0.893685	0.879471	0.896354	0.581049	#N/A	#N/A	#N/A	#N/A	#N/A	#N/A	#N/A	#N/A	#N/A	#N/A	#N/A	#N/A	#N/A	#N/A	0.691057	#N/A	#N/A	1.20654	0.813807	1.10415	2.02886	2.09276	2.13207	2.34277	1.75186	1.44495	0.58232	1.30537	1.13538	43	ENSG00000011376	LARS2	protein_coding	leucyl-tRNA synthetase 2, mitochondrial [Source:HGNC Symbol;Acc:HGNC:17095]
MSRB1	1.15913	1.76829	6.33451	3.61004	3.54197	4.69913	4.2395	4.46633	4.31104	#N/A	3.10137	1.15077	3.87433	6.81644	7.0072	7.01989	5.17422	5.8676	3.72949	1.87643	2.88367	3.88123	3.7688	3.27928	3.68827	#N/A	5.90432	4.52049	4.58079	#N/A	8.38139	2.68227	4.07909	1.88612	#N/A	#N/A	#N/A	#N/A	#N/A	#N/A	#N/A	#N/A	#N/A	#N/A	#N/A	#N/A	#N/A	#N/A	#N/A	#N/A	#N/A	5.65983	4.87395	4.58535	3.29494	2.24334	1.60177	2.43411	3.99969	1.11802	1.28069	4.67762	3.35551	43	ENSG00000198736	MSRB1	protein_coding	methionine sulfoxide reductase B1 [Source:HGNC Symbol;Acc:HGNC:14133]
CFAP100	1.02927	3.30933	2.32251	1.50051	1.9895	3.29365	2.58647	1.99411	2.92239	0.484627	3.08289	#N/A	1.70369	2.22762	2.55577	1.91102	2.75076	1.42654	#N/A	1.92137	2.03911	2.02197	1.05716	3.25186	2.85112	#N/A	3.64709	2.59283	1.57471	#N/A	1.56581	2.30538	1.20642	#N/A	#N/A	#N/A	0.691096	#N/A	#N/A	#N/A	#N/A	#N/A	#N/A	#N/A	#N/A	0.647406	0.307428	#N/A	#N/A	#N/A	#N/A	2.11638	1.43223	2.93094	1.95427	1.58261	3.95591	4.56496	3.85903	3.40352	#N/A	2.58398	1.16453	43	ENSG00000163885	CFAP100	protein_coding	cilia and flagella associated protein 100 [Source:HGNC Symbol;Acc:HGNC:26842]
AHCYL2	0.525342	#N/A	0.624622	0.568684	1.06352	1.07284	1.04018	0.400639	0.946335	#N/A	0.887906	#N/A	0.654561	1.18529	1.14618	1.19002	#N/A	1.41095	1.31948	1.8837	1.00762	1.25733	0.542913	1.6433	1.17221	#N/A	0.490477	0.76567	0.355908	1.57294	1.26333	1.52215	0.983326	0.938066	#N/A	#N/A	#N/A	#N/A	#N/A	#N/A	#N/A	0.231772	0.120983	#N/A	#N/A	#N/A	#N/A	#N/A	#N/A	#N/A	0.193957	0.434078	0.646013	0.977359	0.775747	1.04711	2.37691	1.16714	0.573439	1.43346	#N/A	0.973766	1.13493	43	ENSG00000158467	AHCYL2	protein_coding	adenosylhomocysteinase like 2 [Source:HGNC Symbol;Acc:HGNC:22204]
TAF12	0.707509	1.81545	1.99564	1.65414	1.94342	2.46195	2.12893	1.76685	2.04956	#N/A	2.55924	0.995414	1.60836	1.70056	1.52824	1.5126	1.66449	2.08842	1.3796	2.76354	1.35556	2.00512	0.42553	1.60753	2.09315	#N/A	1.54892	1.43904	1.64466	#N/A	1.45028	1.20153	1.15294	0.792155	#N/A	#N/A	#N/A	#N/A	#N/A	#N/A	#N/A	#N/A	#N/A	#N/A	#N/A	#N/A	#N/A	#N/A	#N/A	#N/A	#N/A	1.88184	1.53275	2.10173	2.92371	2.20924	4.13279	3.1468	2.0523	5.25833	0.690235	1.3772	2.05897	43	ENSG00000120656	TAF12	protein_coding	TATA-box binding protein associated factor 12 [Source:HGNC Symbol;Acc:HGNC:11545]
TSPAN8	1.2355	1.96128	6.78247	5.18091	6.17057	5.65542	3.08441	5.20082	3.35584	#N/A	4.05851	#N/A	3.78668	5.68675	5.97537	7.75729	3.34879	4.37639	2.37509	3.58642	4.33334	4.9096	#N/A	4.46856	4.93468	#N/A	6.7161	5.59772	5.63027	1.58242	4.35852	2.65427	4.61507	2.62997	#N/A	#N/A	#N/A	#N/A	#N/A	#N/A	#N/A	#N/A	0.382839	#N/A	#N/A	#N/A	#N/A	#N/A	#N/A	0.560659	#N/A	6.02997	4.80881	5.53334	5.44086	4.93127	2.83374	5.31804	5.00297	1.99015	#N/A	5.45947	4.3074	43	ENSG00000127324	TSPAN8	protein_coding	tetraspanin 8 [Source:HGNC Symbol;Acc:HGNC:11855]
HECTD4	0.485978	1.44025	0.519427	0.527285	0.659617	1.2098	0.495703	0.711423	1.01757	#N/A	1.01633	#N/A	0.625436	0.680096	0.455461	0.63688	0.408047	0.831511	0.730578	1.50636	0.849078	0.673105	0.352691	1.2073	0.448798	#N/A	0.8433	1.19313	1.24062	1.49631	0.703727	0.934088	0.597855	0.506992	#N/A	#N/A	#N/A	#N/A	#N/A	#N/A	#N/A	#N/A	#N/A	#N/A	#N/A	#N/A	#N/A	#N/A	0.410393	#N/A	#N/A	0.393168	0.356175	0.407034	0.995378	1.08851	2.06271	0.893988	0.431657	1.2134	#N/A	0.794278	1.06976	43	ENSG00000173064	HECTD4	protein_coding	HECT domain E3 ubiquitin protein ligase 4 [Source:HGNC Symbol;Acc:HGNC:26611]
TRIM13	0.567572	1.52605	0.687423	#N/A	0.880857	1.27635	0.682556	0.905437	2.34876	#N/A	2.81127	#N/A	0.840768	0.716965	1.32422	1.11804	0.77792	0.935106	1.20466	2.51626	1.05468	0.671449	0.417678	2.23853	0.872734	#N/A	0.76642	0.548303	0.665495	1.81552	0.901628	0.938107	0.849882	0.673423	#N/A	#N/A	0.36177	#N/A	#N/A	#N/A	#N/A	#N/A	#N/A	#N/A	#N/A	#N/A	#N/A	#N/A	0.770796	#N/A	#N/A	0.736173	0.809248	1.22679	1.26154	1.43966	2.5884	1.54578	1.23656	0.814676	#N/A	0.867739	1.45863	43	ENSG00000204977	TRIM13	protein_coding	tripartite motif containing 13 [Source:HGNC Symbol;Acc:HGNC:9976]
RNF150	#N/A	4.49429	6.282	3.61943	4.58737	7.5963	4.76002	3.46204	4.16991	0.415766	3.52905	#N/A	2.10534	1.74329	2.94406	2.13694	1.88808	1.74179	1.81254	4.36254	2.46408	1.48253	0.711566	2.88626	1.85419	#N/A	#N/A	0.929177	3.18525	3.00927	#N/A	#N/A	#N/A	#N/A	0.452461	#N/A	#N/A	0.402452	#N/A	0.44857	0.549211	0.818489	#N/A	#N/A	#N/A	#N/A	#N/A	#N/A	#N/A	#N/A	0.958412	1.94157	#N/A	2.05401	2.80037	1.36825	2.05031	2.38157	1.62028	0.868142	0.621891	3.42296	3.04538	43	ENSG00000170153	RNF150	protein_coding	ring finger protein 150 [Source:HGNC Symbol;Acc:HGNC:23138]
BMPR1A	#N/A	3.34412	6.55084	4.52181	6.31366	6.79286	5.25458	3.92485	5.60889	0.219061	4.4543	0.824483	2.06538	1.11404	0.724088	0.981784	0.874973	1.19761	1.00937	2.44452	1.17265	1.65213	0.467176	1.86629	1.35631	0.502171	1.61822	2.28484	2.80793	#N/A	1.18193	1.19868	0.986248	0.632199	#N/A	#N/A	#N/A	#N/A	#N/A	#N/A	#N/A	#N/A	#N/A	#N/A	#N/A	#N/A	#N/A	#N/A	#N/A	#N/A	#N/A	0.944105	0.725025	0.89426	1.58162	1.61585	2.92981	2.554	1.35778	2.17103	#N/A	3.20167	2.64571	43	ENSG00000107779	BMPR1A	protein_coding	bone morphogenetic protein receptor type 1A [Source:HGNC Symbol;Acc:HGNC:1076]
TBX15	#N/A	4.28859	8.08676	6.03172	6.01159	6.45111	5.29083	4.25927	4.90207	0.329424	4.29	1.72876	2.42381	0.419364	0.592918	0.579479	0.886812	0.30884	0.613248	1.23235	0.521311	0.59085	#N/A	1.29562	0.927674	#N/A	5.07263	4.9201	4.76582	5.78883	1.18083	1.9851	1.05986	0.620309	#N/A	#N/A	#N/A	#N/A	#N/A	#N/A	#N/A	#N/A	#N/A	#N/A	#N/A	#N/A	#N/A	#N/A	#N/A	#N/A	#N/A	1.1461	1.28784	0.95389	1.57603	1.53102	3.47652	2.42835	1.93978	1.54652	0.633157	7.17403	4.96495	43	ENSG00000092607	TBX15	protein_coding	T-box transcription factor 15 [Source:HGNC Symbol;Acc:HGNC:11594]
ANO6	#N/A	2.23094	0.374173	0.370153	0.398987	1.02896	0.677861	1.08377	1.28044	#N/A	1.23872	0.789985	0.912371	1.46539	1.49435	1.2714	1.77927	1.46825	1.51272	3.19293	1.75708	1.84689	0.522894	2.10805	1.30533	#N/A	1.22218	1.15036	1.3742	1.41242	1.35432	1.31198	1.21117	0.95076	#N/A	#N/A	#N/A	#N/A	#N/A	#N/A	#N/A	#N/A	#N/A	#N/A	#N/A	#N/A	#N/A	#N/A	#N/A	#N/A	#N/A	1.55912	0.751781	0.700042	2.30049	1.64888	2.81326	2.14239	1.26007	1.6591	0.6514	2.26626	2.24933	43	ENSG00000177119	ANO6	protein_coding	anoctamin 6 [Source:HGNC Symbol;Acc:HGNC:25240]
SUCLG2-DT	#N/A	4.23407	4.60236	2.76163	3.33694	4.14352	2.97718	2.9764	4.17868	0.24024	3.6639	0.804834	1.94659	0.536945	0.578412	1.04408	0.963021	0.489397	0.767816	1.99402	#N/A	1.14742	#N/A	0.729567	1.59883	#N/A	3.84834	4.09621	3.69375	3.37857	0.620204	0.932016	#N/A	0.722217	#N/A	#N/A	#N/A	#N/A	#N/A	#N/A	#N/A	#N/A	#N/A	#N/A	#N/A	#N/A	#N/A	#N/A	#N/A	0.282562	0.327056	1.72772	1.70728	2.11103	2.64125	2.111	2.83915	3.02017	2.09623	1.07624	0.820005	3.26093	3.53024	43	ENSG00000241316	SUCLG2-DT	lncRNA	SUCLG2 divergent transcript [Source:HGNC Symbol;Acc:HGNC:49643]
THRB	#N/A	1.85361	7.07588	3.5968	5.73982	6.82579	6.07774	2.41271	4.71644	#N/A	3.24694	0.809769	3.10543	1.33899	1.50665	1.59037	2.35153	1.45309	1.36562	3.1117	1.08312	2.07989	0.538286	1.89316	2.04311	#N/A	0.545868	1.46372	2.51119	5.20985	1.88887	1.97719	1.72975	0.875138	#N/A	#N/A	#N/A	#N/A	#N/A	#N/A	#N/A	#N/A	#N/A	#N/A	#N/A	#N/A	#N/A	#N/A	#N/A	#N/A	#N/A	6.2172	2.36368	2.3818	7.12633	5.01987	4.62195	5.81645	3.81363	3.89039	0.642705	3.98254	4.01011	43	ENSG00000151090	THRB	protein_coding	thyroid hormone receptor beta [Source:HGNC Symbol;Acc:HGNC:11799]
PCMTD1-DT	#N/A	5.00309	5.02828	2.97827	3.78999	5.86593	3.24199	3.10943	4.9428	#N/A	2.94264	1.53156	3.61785	2.7581	2.71699	3.00939	2.64621	2.85086	3.16644	4.29575	1.33557	4.57477	0.881025	4.34729	2.64632	#N/A	3.33625	3.46358	2.64848	3.93038	2.36512	1.6447	1.78332	1.0028	#N/A	#N/A	#N/A	#N/A	#N/A	#N/A	#N/A	#N/A	#N/A	#N/A	#N/A	#N/A	#N/A	#N/A	#N/A	#N/A	#N/A	6.97416	2.87664	4.5231	7.80204	7.53574	5.75824	7.97017	3.65621	4.98081	1.27275	3.37897	3.31885	43	ENSG00000228801	PCMTD1-DT	lncRNA	PCMTD1 divergent transcript [Source:HGNC Symbol;Acc:HGNC:55791]
ZNF680	#N/A	2.4981	1.89329	1.41603	1.90928	2.81283	2.70167	1.72324	2.87074	#N/A	2.88427	1.04592	1.48695	0.715759	1.10955	1.17064	1.45926	0.9762	0.729756	2.04822	0.929996	0.859086	0.448686	1.79619	1.31153	#N/A	1.6081	2.03671	2.00029	#N/A	0.6512	1.37183	0.423529	0.579667	#N/A	#N/A	#N/A	#N/A	#N/A	#N/A	#N/A	#N/A	#N/A	#N/A	#N/A	#N/A	#N/A	#N/A	#N/A	0.230083	#N/A	2.02705	1.89362	1.80743	3.35499	2.44676	3.12644	3.21771	1.80028	2.00107	0.818521	2.25837	2.53559	43	ENSG00000173041	ZNF680	protein_coding	zinc finger protein 680 [Source:HGNC Symbol;Acc:HGNC:26897]
PLIN4	#N/A	4.88126	8.65855	4.27153	5.79463	7.39029	5.03294	4.03103	6.70163	#N/A	6.14385	2.72706	3.3047	7.41033	5.4068	7.54253	2.8369	4.91207	6.71453	3.77025	3.14816	4.36361	1.49196	3.55979	3.64311	#N/A	6.25034	3.53773	5.28525	3.7918	4.20383	3.44749	3.16026	#N/A	#N/A	#N/A	#N/A	#N/A	#N/A	#N/A	#N/A	#N/A	#N/A	#N/A	#N/A	#N/A	#N/A	#N/A	#N/A	0.316466	#N/A	8.93967	3.66277	3.58471	7.24789	6.80102	5.03968	7.06343	4.78629	4.62575	1.76071	7.58511	6.50099	43	ENSG00000167676	PLIN4	protein_coding	perilipin 4 [Source:HGNC Symbol;Acc:HGNC:29393]
COLQ	#N/A	4.85618	4.43511	2.55555	3.72535	3.9893	7.57597	3.12886	2.7357	#N/A	3.42131	#N/A	2.66334	1.5354	2.41262	1.78641	2.49394	3.17407	1.75877	4.21415	1.40183	2.58438	#N/A	2.01948	2.18791	#N/A	4.64592	4.23357	2.74495	4.57219	1.04936	2.2076	1.056	1.10132	#N/A	#N/A	#N/A	#N/A	0.374956	#N/A	#N/A	#N/A	1.21197	#N/A	0.906206	#N/A	1.01247	#N/A	#N/A	1.64043	#N/A	4.35753	1.91962	2.8255	5.66022	2.55895	3.95901	3.24308	2.03651	3.06163	#N/A	#N/A	#N/A	43	ENSG00000206561	COLQ	protein_coding	collagen like tail subunit of asymmetric acetylcholinesterase [Source:HGNC Symbol;Acc:HGNC:2226]
VLDLR-AS1	#N/A	3.55961	7.44634	5.99551	4.27526	6.19993	3.36132	4.25986	4.328	#N/A	2.8548	#N/A	3.38272	2.47992	4.08196	2.68317	2.6595	1.85269	1.75713	4.56923	2.23261	4.65265	1.18995	2.34966	3.79525	#N/A	4.06269	4.60351	3.6881	2.86702	3.68982	2.64692	2.83546	2.20735	#N/A	#N/A	#N/A	#N/A	#N/A	#N/A	#N/A	#N/A	#N/A	#N/A	#N/A	#N/A	#N/A	#N/A	#N/A	0.273817	#N/A	7.16163	2.70901	3.69924	8.02412	5.73336	6.08121	6.01882	5.48719	2.8331	0.98339	3.97856	6.90158	43	ENSG00000236404	VLDLR-AS1	lncRNA	VLDLR antisense RNA 1 [Source:HGNC Symbol;Acc:HGNC:49621]
FAM214A	#N/A	1.78006	0.92877	0.779188	1.05266	1.67651	1.38036	1.26463	1.99584	#N/A	1.47868	#N/A	1.18412	0.742958	1.12094	0.575412	0.964411	0.855988	0.933415	2.27938	0.590021	0.798331	0.302671	1.16419	1.24063	#N/A	1.98857	1.83832	1.85454	1.2627	#N/A	0.601992	#N/A	#N/A	#N/A	#N/A	#N/A	#N/A	0.162171	#N/A	#N/A	#N/A	0.32648	#N/A	0.300604	#N/A	#N/A	#N/A	#N/A	0.406574	#N/A	1.74362	1.28973	1.74417	2.68223	1.81676	3.60548	2.65237	1.23676	1.58216	0.492154	1.03389	1.36102	43	ENSG00000047346	FAM214A	protein_coding	family with sequence similarity 214 member A [Source:HGNC Symbol;Acc:HGNC:25609]
CXXC5	#N/A	4.53135	4.43804	3.16553	2.9241	4.55624	2.83986	3.00518	4.97529	#N/A	3.31903	#N/A	3.3599	3.11762	2.69417	3.24942	2.27197	2.73734	2.20659	5.34906	2.38627	3.95945	0.650941	1.92895	3.14342	#N/A	4.21615	4.42416	6.98587	3.25687	#N/A	#N/A	#N/A	#N/A	0.61607	#N/A	#N/A	#N/A	#N/A	0.559509	0.723411	1.07683	#N/A	#N/A	#N/A	#N/A	#N/A	#N/A	#N/A	#N/A	1.13358	7.9305	3.931	4.37043	7.00155	6.67882	5.09567	7.01703	3.49975	2.76125	1.43904	5.18499	4.2223	43	ENSG00000171604	CXXC5	protein_coding	CXXC finger protein 5 [Source:HGNC Symbol;Acc:HGNC:26943]
MIR29B2CHG	#N/A	1.66979	1.08458	0.906437	1.17041	1.461	1.20506	0.915722	1.65985	0.259388	1.62239	#N/A	1.10609	1.51906	1.18041	1.51296	1.44645	1.48316	1.19934	3.00086	1.34808	1.77994	0.664679	1.96244	1.44654	#N/A	1.21987	1.34787	1.02916	1.55622	0.743106	1.26046	0.675292	#N/A	#N/A	#N/A	#N/A	#N/A	#N/A	#N/A	#N/A	#N/A	#N/A	#N/A	#N/A	#N/A	#N/A	#N/A	#N/A	#N/A	0.199872	1.34466	0.958659	1.48677	2.22918	1.41424	3.16173	2.51456	1.46413	2.60214	0.556687	1.73813	1.95159	43	ENSG00000203709	MIR29B2CHG	lncRNA	MIR29B2 and MIR29C host gene [Source:HGNC Symbol;Acc:HGNC:32018]
AFG3L2	#N/A	2.41386	4.04865	2.46382	3.45146	4.54825	3.18416	2.34515	4.00995	0.36748	3.6434	0.832487	1.93635	2.23473	1.64017	2.10371	1.8865	2.14473	2.32054	5.06364	1.36991	3.15507	0.834645	2.42187	2.11086	#N/A	1.7332	1.49928	1.73032	1.64155	1.17169	1.10387	0.878063	#N/A	#N/A	#N/A	#N/A	#N/A	#N/A	#N/A	#N/A	#N/A	#N/A	#N/A	#N/A	#N/A	#N/A	#N/A	#N/A	#N/A	#N/A	2.17675	1.23581	1.94683	2.56177	3.31104	3.66454	4.34764	1.82957	1.37079	0.900289	2.37721	2.17112	43	ENSG00000141385	AFG3L2	protein_coding	AFG3 like matrix AAA peptidase subunit 2 [Source:HGNC Symbol;Acc:HGNC:315]
NPLOC4	#N/A	2.2015	0.699577	0.623082	0.950516	0.885789	1.25151	0.956965	1.6157	#N/A	2.29104	#N/A	0.91081	1.08022	0.918763	1.15926	1.25554	1.25921	0.958429	2.17627	1.31072	1.66179	0.587766	1.63205	1.50392	0.543062	1.30713	0.929057	0.922401	#N/A	1.33292	1.21716	1.29487	0.748113	#N/A	#N/A	#N/A	#N/A	#N/A	#N/A	#N/A	#N/A	#N/A	#N/A	#N/A	#N/A	#N/A	#N/A	1.02428	#N/A	#N/A	1.33916	1.15832	1.47255	2.70858	1.8635	2.75938	2.6518	1.45494	0.986032	0.731332	1.18577	1.0659	43	ENSG00000182446	NPLOC4	protein_coding	NPL4 homolog, ubiquitin recognition factor [Source:HGNC Symbol;Acc:HGNC:18261]
AKAP1	#N/A	4.37136	8.51765	4.66484	5.46702	7.00607	6.72728	4.11077	4.01435	#N/A	6.11609	2.49758	3.79041	6.64106	6.34831	7.04227	3.92939	5.87551	6.30996	5.49671	6.07068	3.78318	1.51034	3.55643	3.03023	#N/A	5.85808	6.96512	3.44074	3.84305	3.86942	3.12583	3.8441	1.38516	#N/A	#N/A	#N/A	#N/A	#N/A	#N/A	#N/A	#N/A	#N/A	#N/A	#N/A	#N/A	#N/A	#N/A	#N/A	#N/A	#N/A	6.26479	2.57386	3.79208	6.97188	4.85208	1.87723	5.03905	3.65712	4.06702	1.32984	4.85532	5.59037	43	ENSG00000121057	AKAP1	protein_coding	A-kinase anchoring protein 1 [Source:HGNC Symbol;Acc:HGNC:367]
SLC41A1	#N/A	3.79966	5.81435	3.81314	5.26283	4.84906	6.43674	3.24818	4.46669	#N/A	5.64295	0.96915	2.72795	4.88729	3.5033	4.35565	3.72791	3.23714	3.18138	4.8847	5.40922	4.13304	1.56878	5.72165	6.11246	#N/A	3.82297	4.73432	6.70321	1.65314	2.3889	3.54565	1.65857	1.06177	#N/A	#N/A	#N/A	#N/A	#N/A	#N/A	#N/A	#N/A	#N/A	#N/A	#N/A	#N/A	#N/A	#N/A	0.846022	#N/A	#N/A	6.14642	3.82093	4.72291	6.51346	6.24155	4.77824	4.43459	6.10014	1.56061	#N/A	4.01213	5.55161	43	ENSG00000133065	SLC41A1	protein_coding	solute carrier family 41 member 1 [Source:HGNC Symbol;Acc:HGNC:19429]
LINC01128	#N/A	2.06357	2.07279	2.23201	1.31051	2.81534	2.114	2.10216	2.74008	#N/A	1.52066	1.04879	2.12705	4.18935	4.01389	3.49477	2.51867	3.94903	3.39048	5.88192	6.41646	5.20362	1.15153	3.96851	3.0763	#N/A	3.60811	3.32659	3.48155	2.14808	2.47638	2.10822	2.05514	1.25331	#N/A	#N/A	#N/A	#N/A	#N/A	#N/A	#N/A	#N/A	#N/A	#N/A	#N/A	#N/A	#N/A	#N/A	0.657773	#N/A	#N/A	4.69309	2.83528	2.96763	5.58095	4.44328	5.75768	5.72024	2.99736	3.31332	#N/A	2.33447	3.36824	43	ENSG00000228794	LINC01128	lncRNA	long intergenic non-protein coding RNA 1128 [Source:HGNC Symbol;Acc:HGNC:49377]
#264112	#N/A	2.63752	3.67658	3.93709	3.11188	4.45642	3.13268	1.66457	3.49799	#N/A	1.95429	#N/A	1.99115	2.49243	1.69063	1.99987	1.59426	2.74546	2.11378	5.0879	3.21681	2.93506	0.922536	2.06932	2.49213	#N/A	1.51197	1.35978	1.24666	1.60948	1.45395	1.33978	1.18394	2.13511	#N/A	#N/A	#N/A	#N/A	#N/A	#N/A	#N/A	#N/A	#N/A	#N/A	#N/A	#N/A	#N/A	#N/A	0.762151	#N/A	#N/A	3.69312	2.10382	2.81094	4.96556	2.97036	4.85613	4.28395	2.66854	1.84183	0.7647	2.43044	2.63881	43	ENSG00000264112		lncRNA	novel transcript
LUC7L3	#N/A	1.06691	0.945765	0.821697	1.13064	1.25511	1.07537	0.874816	1.58691	0.237729	1.88749	0.621826	0.613878	0.232031	0.517834	0.237394	#N/A	0.387134	0.532131	1.04201	0.470923	#N/A	#N/A	1.18107	0.621487	#N/A	1.16961	0.866742	1.05325	#N/A	#N/A	0.453821	#N/A	#N/A	0.231214	#N/A	0.198183	0.125956	#N/A	0.132078	0.199921	0.400254	#N/A	#N/A	#N/A	0.227239	#N/A	#N/A	1.32212	#N/A	#N/A	0.254931	#N/A	0.492988	0.516746	0.68679	2.05827	0.856587	0.701173	1.08096	#N/A	0.782677	1.02087	43	ENSG00000108848	LUC7L3	protein_coding	LUC7 like 3 pre-mRNA splicing factor [Source:HGNC Symbol;Acc:HGNC:24309]
FNTB	#N/A	1.97072	2.14933	1.37892	2.01481	2.24862	1.5113	1.62721	2.58164	#N/A	2.44148	#N/A	1.62229	1.17895	1.41872	1.46263	0.95666	1.24216	2.01959	1.21687	1.49689	1.35067	0.86565	2.08325	1.40906	#N/A	1.34417	1.47443	1.7139	2.46936	0.265445	0.779467	0.567267	#N/A	#N/A	#N/A	#N/A	#N/A	#N/A	0.236209	0.254861	#N/A	#N/A	#N/A	#N/A	#N/A	#N/A	#N/A	#N/A	#N/A	0.406752	1.38544	1.12448	1.3607	2.50264	1.41843	3.34176	3.0765	1.57504	1.98343	#N/A	1.29179	1.71818	43	ENSG00000257365	FNTB	protein_coding	farnesyltransferase, CAAX box, beta [Source:HGNC Symbol;Acc:HGNC:3785]
PLN	#N/A	3.15285	7.58916	4.22797	4.60341	5.28056	3.54035	3.58748	2.67011	#N/A	2.92748	#N/A	3.41474	8.97052	5.57195	6.69108	3.56527	5.5971	4.03402	2.21056	3.83016	4.11469	1.51303	3.46878	3.96279	1.78061	6.59015	3.91167	5.42842	1.67087	6.30463	1.35533	3.12973	2.01783	#N/A	#N/A	#N/A	#N/A	#N/A	#N/A	#N/A	#N/A	#N/A	#N/A	#N/A	#N/A	0.922371	#N/A	#N/A	2.2391	#N/A	5.99876	1.44876	1.7595	5.09336	2.51341	#N/A	2.68869	1.85948	1.71349	#N/A	5.30294	4.36836	43	ENSG00000198523	PLN	protein_coding	phospholamban [Source:HGNC Symbol;Acc:HGNC:9080]
ST8SIA5-DT	#N/A	3.32068	5.8332	4.89014	4.61654	6.25454	4.05685	4.22786	3.4054	#N/A	3.41018	1.2903	3.12563	4.6309	3.6072	6.17198	2.75891	7.04788	5.38146	4.23907	4.75295	3.78338	1.13642	3.61704	3.50403	#N/A	3.99725	2.42167	2.83009	1.99198	2.90268	1.99593	3.0219	1.34056	#N/A	#N/A	#N/A	#N/A	#N/A	#N/A	#N/A	#N/A	#N/A	#N/A	#N/A	#N/A	#N/A	#N/A	#N/A	#N/A	#N/A	6.35081	4.5263	5.99469	6.19647	6.01481	4.16571	4.32191	5.57819	1.85498	0.87643	4.37091	3.2869	43	ENSG00000270112	ST8SIA5-DT	lncRNA	ST8SIA5 divergent transcript [Source:HGNC Symbol;Acc:HGNC:55267]
CHRNE	#N/A	3.11061	2.97677	2.38079	3.07304	4.07019	5.40772	2.55515	2.70607	#N/A	4.29745	#N/A	2.1673	3.8076	2.8193	2.92882	3.05071	2.46418	1.20661	3.42711	2.89599	2.1789	1.14783	4.50922	4.81272	#N/A	1.40436	1.0005	1.52174	1.92715	1.44935	1.22449	0.667453	#N/A	#N/A	#N/A	#N/A	#N/A	#N/A	#N/A	#N/A	0.585416	#N/A	#N/A	#N/A	#N/A	#N/A	#N/A	#N/A	#N/A	0.460348	3.89108	2.74349	2.14485	3.68718	3.46518	3.42846	3.78237	5.0937	2.7375	1.04349	2.29499	1.48354	43	ENSG00000108556	CHRNE	protein_coding	cholinergic receptor nicotinic epsilon subunit [Source:HGNC Symbol;Acc:HGNC:1966]
SMOC1	#N/A	2.86904	5.85511	3.64211	6.36322	5.89028	3.09923	3.00727	3.6789	#N/A	2.88859	2.2841	3.00229	7.59065	4.38275	5.21308	4.81955	5.01254	5.09477	3.77093	4.44629	3.29134	1.63066	4.47282	5.14729	1.08072	3.24957	3.89596	3.40138	#N/A	3.84962	#N/A	2.77281	1.31537	#N/A	#N/A	#N/A	#N/A	#N/A	#N/A	#N/A	#N/A	#N/A	#N/A	#N/A	#N/A	#N/A	#N/A	#N/A	0.6163	#N/A	6.29455	3.79136	5.62178	5.67513	5.13694	3.58022	5.53914	3.47694	2.75996	0.945141	4.09855	3.01166	43	ENSG00000198732	SMOC1	protein_coding	SPARC related modular calcium binding 1 [Source:HGNC Symbol;Acc:HGNC:20318]
MKNK2	#N/A	1.94631	5.09639	2.55979	3.59029	3.85069	2.4406	2.31036	2.41391	#N/A	1.97024	0.977451	4.32454	5.73253	4.61395	4.12037	3.01553	6.09407	1.75424	1.91257	3.79955	1.47207	0.970545	2.3809	2.80881	#N/A	2.50203	2.56616	3.66497	1.44213	2.01072	#N/A	0.949176	1.09965	#N/A	#N/A	0.51231	#N/A	#N/A	#N/A	#N/A	#N/A	#N/A	#N/A	#N/A	#N/A	#N/A	#N/A	#N/A	#N/A	#N/A	7.52501	4.19099	4.65938	4.88761	3.06438	2.83409	4.15675	1.63654	1.41706	1.19209	1.58922	1.87384	43	ENSG00000099875	MKNK2	protein_coding	MAPK interacting serine/threonine kinase 2 [Source:HGNC Symbol;Acc:HGNC:7111]
SLC25A16	#N/A	1.38058	0.874048	1.02757	0.714971	1.57815	1.40056	0.919767	1.48447	#N/A	1.74639	0.946798	1.10201	1.09579	1.09358	1.28067	0.706902	1.64459	1.34358	2.78132	1.07559	1.20864	0.531875	2.01074	1.233	#N/A	1.48155	1.6292	1.34622	1.30882	1.04054	1.34692	1.16389	#N/A	#N/A	#N/A	#N/A	#N/A	#N/A	#N/A	#N/A	#N/A	#N/A	#N/A	#N/A	#N/A	#N/A	#N/A	1.0394	#N/A	#N/A	1.01784	0.570168	0.809119	1.87629	1.22844	2.57921	1.81467	0.804307	2.09156	0.557919	0.725558	1.35494	43	ENSG00000122912	SLC25A16	protein_coding	solute carrier family 25 member 16 [Source:HGNC Symbol;Acc:HGNC:10986]
MID1IP1	#N/A	2.42123	6.61864	4.53007	3.5188	4.66289	2.35152	6.24886	3.416	#N/A	2.97223	1.58681	2.99845	4.66597	4.36056	5.22276	3.67342	4.19055	3.52189	1.81548	2.09289	3.45465	1.91986	1.95847	3.48265	1.21625	4.24778	4.86397	4.94779	#N/A	6.57233	2.56972	3.36661	2.54234	#N/A	#N/A	1.40002	#N/A	#N/A	#N/A	#N/A	#N/A	#N/A	#N/A	#N/A	#N/A	#N/A	#N/A	#N/A	#N/A	#N/A	5.5207	5.0015	4.46909	4.59821	3.79846	2.06416	3.59746	4.03471	1.27055	#N/A	3.52309	3.93584	43	ENSG00000165175	MID1IP1	protein_coding	MID1 interacting protein 1 [Source:HGNC Symbol;Acc:HGNC:20715]
COQ3	#N/A	2.60563	5.47255	3.7697	2.83633	4.30537	3.10155	3.22067	2.99562	0.639633	4.61932	2.66674	2.65857	4.39234	3.77016	3.18817	6.43814	2.47491	3.46637	3.93045	4.59558	3.62255	1.22421	4.94126	2.6378	#N/A	3.39995	3.19708	3.34291	#N/A	2.52311	2.2437	1.58003	#N/A	#N/A	#N/A	0.47114	#N/A	#N/A	#N/A	#N/A	#N/A	#N/A	#N/A	#N/A	#N/A	#N/A	#N/A	#N/A	#N/A	#N/A	3.43047	2.60946	2.70441	2.92873	5.59638	3.67557	3.66396	1.66703	2.81522	1.09854	5.85508	4.61847	43	ENSG00000132423	COQ3	protein_coding	coenzyme Q3, methyltransferase [Source:HGNC Symbol;Acc:HGNC:18175]
NME9	#N/A	1.93663	1.28339	1.15426	1.25065	1.42757	1.37001	0.936253	1.72619	#N/A	2.1301	#N/A	1.15118	0.839463	1.53682	1.34238	0.955271	1.37648	0.804173	1.45709	0.873956	1.10119	0.573033	2.06308	0.852532	#N/A	1.35992	0.927268	1.40946	#N/A	0.330116	#N/A	#N/A	#N/A	0.358774	#N/A	0.54584	#N/A	#N/A	0.368238	0.263642	#N/A	#N/A	#N/A	#N/A	#N/A	#N/A	#N/A	#N/A	#N/A	0.310607	0.915264	0.719147	1.12195	1.58042	0.795482	2.52638	1.36787	0.950532	1.43403	1.01193	0.996663	1.07302	43	ENSG00000181322	NME9	protein_coding	NME/NM23 family member 9 [Source:HGNC Symbol;Acc:HGNC:21343]
ZNF302	#N/A	1.27622	1.2068	0.933477	1.42413	1.55667	1.11661	1.16958	2.61999	0.440789	3.59968	#N/A	0.915997	0.437978	0.506262	0.482991	0.557232	0.792497	0.612611	1.75134	0.776395	0.828621	0.415427	1.87244	0.907181	0.716842	0.976889	1.13522	1.36727	#N/A	0.274695	0.64238	0.408267	#N/A	#N/A	#N/A	0.500419	#N/A	#N/A	#N/A	#N/A	#N/A	#N/A	#N/A	#N/A	#N/A	#N/A	#N/A	#N/A	#N/A	#N/A	0.957478	1.13698	1.24706	0.929856	1.58407	2.84553	2.57937	1.38606	1.24385	0.479635	1.21737	1.5045	43	ENSG00000089335	ZNF302	protein_coding	zinc finger protein 302 [Source:HGNC Symbol;Acc:HGNC:13848]
DPM1	#N/A	1.54735	1.78771	1.16743	1.99999	1.68763	2.55681	1.52464	2.74848	0.43677	3.71961	1.27578	0.963727	0.888051	0.778634	0.997406	0.758651	0.717121	1.55545	1.65197	1.51693	0.835894	0.76504	1.93457	0.889883	#N/A	1.39627	1.43556	1.92973	#N/A	0.884972	#N/A	1.01555	#N/A	#N/A	#N/A	0.472431	#N/A	#N/A	0.277521	#N/A	#N/A	#N/A	#N/A	#N/A	#N/A	#N/A	#N/A	0.979369	#N/A	#N/A	1.36442	0.90824	1.81727	1.94406	2.00883	3.03194	2.51875	1.02728	1.21352	0.683593	0.749626	#N/A	43	ENSG00000000419	DPM1	protein_coding	dolichyl-phosphate mannosyltransferase subunit 1, catalytic [Source:HGNC Symbol;Acc:HGNC:3005]
SLC25A34	#N/A	2.1399	4.43017	3.0317	4.04212	3.5485	4.6871	2.86765	4.44634	0.774312	2.24578	1.69589	3.49032	7.22712	4.67231	5.48549	5.91971	6.4124	4.71188	2.63071	3.53728	4.38889	1.32152	3.84487	4.08756	#N/A	2.83541	3.55145	5.20255	#N/A	4.11723	1.66263	3.07937	#N/A	#N/A	#N/A	0.357246	#N/A	#N/A	#N/A	#N/A	#N/A	#N/A	#N/A	#N/A	#N/A	#N/A	#N/A	#N/A	0.595531	#N/A	5.60511	4.30348	3.60005	4.91914	4.59529	2.04075	4.60695	4.36203	1.51887	#N/A	4.02634	4.17788	43	ENSG00000162461	SLC25A34	protein_coding	solute carrier family 25 member 34 [Source:HGNC Symbol;Acc:HGNC:27653]
#279762	#N/A	2.0941	3.09387	3.10086	3.78026	4.72764	2.65187	2.76427	4.29441	0.554632	2.65703	1.89408	1.8899	1.55739	2.42507	1.59322	1.2748	1.88818	1.68958	2.17199	1.39946	1.78533	0.835966	3.76686	1.95622	#N/A	2.95009	4.53051	2.63367	#N/A	1.29158	2.85259	1.69696	#N/A	#N/A	#N/A	0.359566	#N/A	#N/A	#N/A	#N/A	#N/A	#N/A	#N/A	#N/A	#N/A	#N/A	#N/A	#N/A	#N/A	#N/A	2.89596	2.11005	3.61695	3.67426	2.8945	4.03635	2.68237	2.12251	3.61706	0.787565	3.76579	2.82307	43	ENSG00000279762		lncRNA	novel transcript, antisense to PSMD11
AMY2B	#N/A	1.24997	2.76238	2.32279	1.84535	3.7012	2.30992	1.95158	2.70976	#N/A	2.19747	#N/A	1.71889	2.13851	2.10456	1.94778	1.73097	2.09466	2.82126	3.17054	2.53975	2.44365	0.650096	3.17918	1.78866	0.663785	1.48623	1.55923	1.79255	1.19044	1.29526	2.02931	1.1804	0.633726	#N/A	#N/A	#N/A	#N/A	#N/A	#N/A	#N/A	#N/A	#N/A	#N/A	#N/A	#N/A	#N/A	#N/A	#N/A	#N/A	#N/A	2.21117	1.38463	2.45317	2.71314	3.00569	4.50659	4.40062	2.84935	2.3748	0.535848	1.85284	1.89416	43	ENSG00000240038	AMY2B	protein_coding	amylase alpha 2B [Source:HGNC Symbol;Acc:HGNC:478]
TIMMDC1	#N/A	1.46816	3.3208	1.60382	1.99804	2.41493	2.2424	1.2625	4.03103	0.427806	6.20326	1.23337	2.07018	1.61743	1.63867	1.77303	1.38605	1.2346	1.26736	3.82989	1.30784	2.36547	0.504489	1.55473	1.38222	#N/A	1.25804	0.874256	1.12522	#N/A	0.925758	#N/A	0.819808	0.707252	#N/A	#N/A	0.474231	#N/A	#N/A	#N/A	#N/A	#N/A	#N/A	#N/A	#N/A	#N/A	#N/A	#N/A	#N/A	#N/A	#N/A	3.05554	1.75126	1.82476	2.93707	3.02682	5.56244	4.6095	2.47126	3.07296	0.977107	1.8921	1.99873	43	ENSG00000113845	TIMMDC1	protein_coding	translocase of inner mitochondrial membrane domain containing 1 [Source:HGNC Symbol;Acc:HGNC:1321]
#230773	#N/A	1.63917	5.17342	4.15109	3.29234	5.31362	3.36754	3.63579	3.51749	#N/A	1.44498	#N/A	2.67592	5.15819	4.69544	4.83707	3.42839	5.36355	4.78975	5.37185	4.20561	4.66437	1.97278	4.33794	6.23235	0.837435	2.41409	2.45739	2.17439	2.89679	3.07626	3.22822	2.09458	0.858849	#N/A	#N/A	#N/A	#N/A	#N/A	#N/A	#N/A	#N/A	#N/A	#N/A	#N/A	#N/A	#N/A	#N/A	#N/A	#N/A	#N/A	4.35767	3.01511	3.15814	4.37916	6.59472	3.1232	3.74684	6.52267	4.61793	1.48227	3.16525	1.56942	43	ENSG00000230773		lncRNA	novel transcript
MRPS36#134056	#N/A	1.92524	5.91895	4.93568	5.83613	5.38042	4.7497	3.24941	4.11563	#N/A	3.37815	1.3064	2.16431	4.58255	2.65196	2.70042	2.62535	4.00072	4.4033	2.76766	2.6756	4.32261	0.871125	4.08875	1.30816	#N/A	2.04071	3.631	2.8252	1.64432	3.20272	1.7574	1.86412	#N/A	#N/A	#N/A	0.707515	#N/A	#N/A	#N/A	#N/A	#N/A	#N/A	#N/A	#N/A	#N/A	#N/A	#N/A	#N/A	#N/A	#N/A	3.34052	2.44207	1.35659	2.11189	4.38705	2.76897	2.47195	2.57717	1.97629	1.14941	5.74011	2.47878	43	ENSG00000134056	MRPS36	protein_coding	mitochondrial ribosomal protein S36 [Source:HGNC Symbol;Acc:HGNC:16631]
NECAB3	#N/A	2.15805	6.53541	3.34975	5.87893	5.42423	3.35085	4.98556	4.88024	0.818887	3.81598	1.711	3.84677	4.50694	3.52398	4.08799	3.56609	3.92581	3.18121	3.21067	2.51543	3.08409	1.46005	2.96204	4.65554	#N/A	4.75229	5.3097	3.62795	#N/A	2.34891	2.20688	1.79451	#N/A	#N/A	#N/A	0.378447	#N/A	#N/A	#N/A	#N/A	#N/A	#N/A	#N/A	#N/A	#N/A	#N/A	#N/A	#N/A	#N/A	#N/A	6.72565	3.57248	3.57297	5.16455	4.69047	2.91193	5.07475	2.63928	2.02172	1.47665	2.75866	4.06311	43	ENSG00000125967	NECAB3	protein_coding	N-terminal EF-hand calcium binding protein 3 [Source:HGNC Symbol;Acc:HGNC:15851]
SYNCRIP	#N/A	1.13226	0.955483	0.822034	1.02449	0.954724	1.05193	0.61889	2.07321	#N/A	3.13108	1.20464	0.506966	0.424826	0.484219	0.417059	1.06792	0.615594	0.713809	1.0429	#N/A	1.68135	#N/A	0.783339	0.826625	#N/A	0.63475	0.635703	0.597191	#N/A	0.442764	#N/A	#N/A	#N/A	0.227041	#N/A	0.193477	#N/A	0.199533	0.222432	0.190775	0.398957	#N/A	#N/A	#N/A	#N/A	#N/A	#N/A	#N/A	#N/A	#N/A	0.997143	0.621153	0.933965	1.06747	1.21482	2.14376	3.30131	0.824925	1.33973	0.484502	0.749722	1.15037	43	ENSG00000135316	SYNCRIP	protein_coding	synaptotagmin binding cytoplasmic RNA interacting protein [Source:HGNC Symbol;Acc:HGNC:16918]
ZNF138	#N/A	1.14657	0.92592	0.592494	1.00404	1.28642	1.4993	0.792133	1.60674	0.418471	1.66622	#N/A	1.12369	1.05065	0.9812	0.84254	1.21961	1.34674	1.2584	1.39597	1.33936	0.862627	0.619228	0.936659	0.996797	#N/A	1.27751	1.56536	1.7281	#N/A	0.819985	#N/A	0.701237	0.66433	#N/A	#N/A	#N/A	#N/A	0.220151	#N/A	#N/A	#N/A	0.263474	#N/A	#N/A	#N/A	#N/A	#N/A	#N/A	0.325604	#N/A	1.00439	1.04376	1.56573	1.34061	1.39576	2.28758	1.52177	1.17064	1.45786	#N/A	0.641583	1.19794	43	ENSG00000197008	ZNF138	protein_coding	zinc finger protein 138 [Source:HGNC Symbol;Acc:HGNC:12922]
CLUH	#N/A	1.6239	6.80705	5.10789	2.70574	6.62655	4.38633	4.18597	3.31369	#N/A	5.52614	2.20003	3.27695	6.48144	4.87398	5.74038	3.5681	5.60856	5.81338	3.00603	5.27274	4.21787	1.60855	5.65017	2.84616	#N/A	3.46917	2.98978	3.90348	2.65399	3.19481	3.2005	2.61256	1.10527	#N/A	#N/A	#N/A	#N/A	#N/A	#N/A	#N/A	#N/A	#N/A	#N/A	#N/A	#N/A	#N/A	#N/A	#N/A	#N/A	#N/A	6.33411	3.18797	3.5064	4.57215	3.29841	4.7799	3.4708	3.50878	2.24997	0.789831	2.61508	5.19224	43	ENSG00000132361	CLUH	protein_coding	clustered mitochondria homolog [Source:HGNC Symbol;Acc:HGNC:29094]
VGLL2	#N/A	1.69708	9.19821	3.97226	5.64401	5.23053	4.87518	3.68627	4.87447	#N/A	3.67208	#N/A	6.43083	9.40259	7.5794	7.53355	5.47092	6.40008	3.90875	2.81318	3.79058	4.77597	1.94584	3.42709	4.22173	#N/A	6.23725	4.95585	5.05654	1.58728	4.72213	2.06763	2.88743	2.97253	#N/A	#N/A	#N/A	#N/A	#N/A	#N/A	#N/A	#N/A	#N/A	#N/A	#N/A	#N/A	#N/A	#N/A	#N/A	1.09192	#N/A	9.59915	7.39923	5.1745	5.22206	4.72567	2.58358	5.15388	4.75944	1.29043	1.29449	5.13647	3.78277	43	ENSG00000170162	VGLL2	protein_coding	vestigial like family member 2 [Source:HGNC Symbol;Acc:HGNC:20232]
PHF10	#N/A	1.38261	1.51349	1.11778	1.68768	2.24906	1.74095	1.26178	2.76827	#N/A	3.08085	2.34962	1.09235	1.14331	0.647073	1.06856	1.1865	1.00694	1.43826	1.86628	#N/A	1.96439	#N/A	#N/A	0.972535	#N/A	1.35946	0.895582	2.42358	#N/A	0.881963	#N/A	0.981531	#N/A	0.393454	#N/A	0.920726	0.395227	0.719895	0.795977	0.47132	0.652804	#N/A	#N/A	#N/A	#N/A	#N/A	#N/A	0.725599	#N/A	0.760504	2.81353	1.56601	1.71029	3.09628	2.88495	4.77133	4.62895	1.41262	#N/A	#N/A	#N/A	1.40615	43	ENSG00000130024	PHF10	protein_coding	PHD finger protein 10 [Source:HGNC Symbol;Acc:HGNC:18250]
#287146	#N/A	#N/A	4.46668	3.48759	3.76819	3.85727	3.49057	3.45717	5.86324	#N/A	1.85393	1.19028	3.38962	4.3703	4.44545	4.11807	3.63528	3.29418	5.64885	4.3319	3.47447	5.58992	1.20822	2.62796	3.95093	#N/A	3.98708	3.46082	4.38066	2.24827	2.85649	2.04788	3.2681	1.78856	#N/A	#N/A	#N/A	#N/A	#N/A	#N/A	#N/A	#N/A	#N/A	#N/A	#N/A	#N/A	#N/A	#N/A	#N/A	#N/A	0.36917	3.66106	1.93716	2.1462	5.95328	1.32814	2.55096	3.54583	2.75908	3.28941	0.760033	2.61388	1.57673	43	ENSG00000287146		lncRNA	novel transcript
NDUFA9	#N/A	#N/A	4.25823	2.70118	4.46584	5.38605	3.49981	2.54844	4.23082	#N/A	4.58095	1.63722	2.85262	3.76358	3.42987	3.44811	2.94938	4.09104	2.39629	5.66823	3.16029	2.81199	1.09843	3.3031	2.41801	#N/A	1.86036	2.9568	1.56226	1.51476	3.35304	1.51062	3.51684	#N/A	#N/A	#N/A	0.534391	#N/A	0.406556	#N/A	#N/A	#N/A	#N/A	#N/A	#N/A	#N/A	#N/A	#N/A	#N/A	#N/A	#N/A	4.50512	2.48557	2.78461	4.50133	3.6686	5.4399	4.29569	2.15313	3.05696	1.31358	2.29247	2.82043	43	ENSG00000139180	NDUFA9	protein_coding	NADH:ubiquinone oxidoreductase subunit A9 [Source:HGNC Symbol;Acc:HGNC:7693]
#255148	#N/A	#N/A	4.2728	3.08439	3.1615	4.48508	2.6596	4.41679	4.14775	0.969889	1.62187	#N/A	3.56707	5.84186	4.27958	6.65903	4.80781	5.49313	2.17678	1.79544	2.83876	3.61891	2.47077	2.35394	3.59122	0.75161	5.34943	3.96367	4.05184	#N/A	5.24362	1.49324	3.14289	1.33498	#N/A	#N/A	0.651343	#N/A	#N/A	#N/A	#N/A	#N/A	#N/A	#N/A	#N/A	#N/A	#N/A	#N/A	1.54908	#N/A	#N/A	4.91733	4.90368	2.92236	4.25853	3.60036	1.3155	4.37458	3.74739	#N/A	1.45855	3.42958	1.93595	43	ENSG00000255148		lncRNA	novel transcript
ZNF706	#N/A	#N/A	1.83733	1.44297	1.57673	1.93442	1.34211	0.991892	2.90897	0.265707	2.70977	#N/A	1.07756	0.664797	0.92636	0.993775	0.819793	0.705581	0.791655	1.48707	0.679803	1.06991	0.495847	1.07174	1.09943	#N/A	#N/A	0.577086	1.10466	1.69615	0.703089	#N/A	0.610508	#N/A	0.222493	#N/A	0.324014	0.189878	#N/A	#N/A	#N/A	0.368717	#N/A	#N/A	#N/A	#N/A	#N/A	#N/A	#N/A	#N/A	#N/A	0.926229	1.08211	0.939648	1.52103	1.47781	3.29914	3.64941	1.242	1.4758	0.656595	1.2459	1.71989	43	ENSG00000120963	ZNF706	protein_coding	zinc finger protein 706 [Source:HGNC Symbol;Acc:HGNC:24992]
MACROD2-AS1	#N/A	#N/A	4.55386	3.89441	3.49778	4.60847	2.94373	3.43482	2.88875	0.729828	2.05361	#N/A	3.20854	3.86229	3.62021	3.65354	2.34496	4.2352	3.73459	1.80493	2.96207	3.88056	1.25791	1.72611	1.85359	#N/A	3.74999	4.28814	2.85287	#N/A	1.781	#N/A	1.64552	1.15882	#N/A	#N/A	0.544499	#N/A	#N/A	#N/A	#N/A	#N/A	#N/A	#N/A	#N/A	#N/A	#N/A	#N/A	1.52154	0.401498	0.444442	5.11921	2.34914	4.44544	3.11207	2.46373	1.20581	4.39268	2.78848	#N/A	1.65869	3.77588	1.24705	43	ENSG00000235914	MACROD2-AS1	lncRNA	MACROD2 antisense RNA 1 [Source:HGNC Symbol;Acc:HGNC:37193]
ANKRD52	#N/A	#N/A	1.45468	1.98728	0.98572	1.98562	1.77955	1.4078	2.41054	0.44975	2.41945	1.2807	1.43209	0.928485	0.815841	1.18273	0.920216	0.700705	0.953975	1.8737	#N/A	0.76718	0.765336	1.90159	0.897347	#N/A	1.3997	1.58704	1.83804	#N/A	0.999642	0.962658	0.763299	#N/A	0.33009	#N/A	#N/A	#N/A	#N/A	0.268005	0.360367	0.574562	#N/A	#N/A	#N/A	#N/A	#N/A	#N/A	#N/A	#N/A	#N/A	1.02445	0.882388	0.793935	1.53081	1.4623	1.82483	2.62204	0.88235	2.07919	#N/A	1.57092	1.12331	43	ENSG00000139645	ANKRD52	protein_coding	ankyrin repeat domain 52 [Source:HGNC Symbol;Acc:HGNC:26614]
RBM4	#N/A	#N/A	0.779504	0.837263	0.910386	1.22672	0.867938	0.779714	1.44934	0.345979	1.54313	#N/A	0.858526	0.504026	0.649503	0.668226	0.628046	0.507417	0.77332	1.30369	0.805183	0.838918	0.446973	1.06653	0.855107	#N/A	0.905309	0.843383	0.670614	#N/A	0.516858	#N/A	0.508978	#N/A	0.224138	#N/A	#N/A	0.206488	#N/A	#N/A	0.21615	0.29374	#N/A	#N/A	#N/A	#N/A	#N/A	#N/A	0.493685	#N/A	0.234448	0.590252	0.524941	0.588547	0.748179	0.895876	1.8167	1.23542	0.765156	1.3807	0.537501	#N/A	#N/A	43	ENSG00000173933	RBM4	protein_coding	RNA binding motif protein 4 [Source:HGNC Symbol;Acc:HGNC:9901]
MRPL14	#N/A	#N/A	5.35589	3.494	0.937012	1.12894	0.603178	3.00557	0.620773	#N/A	0.463421	#N/A	2.12711	6.76271	5.45136	5.02212	0.5514	1.2738	0.575056	0.372057	0.485463	0.610135	1.25746	0.498889	0.567415	#N/A	3.18892	1.28505	0.869218	#N/A	4.42133	0.418772	2.27272	0.891952	#N/A	#N/A	#N/A	#N/A	#N/A	#N/A	#N/A	#N/A	0.59006	#N/A	0.0537666	#N/A	0.562501	#N/A	#N/A	0.873665	#N/A	6.75954	4.79625	0.75242	0.709352	0.540475	0.442846	0.557386	0.722365	0.399284	#N/A	1.08473	1.44291	43	ENSG00000180992	MRPL14	protein_coding	mitochondrial ribosomal protein L14 [Source:HGNC Symbol;Acc:HGNC:14279]
TIGAR	#N/A	#N/A	1.07577	1.02016	0.83963	1.06256	1.71096	1.165	2.15286	0.619327	1.70676	#N/A	1.51885	2.54102	1.77656	2.08482	1.53653	2.42074	1.86467	4.45258	3.41526	2.40496	0.828377	2.02405	1.92318	#N/A	#N/A	#N/A	#N/A	2.01718	1.57392	1.3328	1.61263	1.03242	0.346899	#N/A	0.309518	#N/A	#N/A	0.378882	0.478918	0.467286	#N/A	#N/A	#N/A	#N/A	#N/A	#N/A	#N/A	#N/A	0.473884	1.61667	1.05423	1.0536	2.02576	2.0815	4.39868	2.38711	1.72078	1.9642	0.867817	#N/A	#N/A	43	ENSG00000078237	TIGAR	protein_coding	TP53 induced glycolysis regulatory phosphatase [Source:HGNC Symbol;Acc:HGNC:1185]
ABCA7	#N/A	#N/A	1.74782	1.85413	1.78108	3.42395	3.05632	1.61788	2.11384	#N/A	#N/A	#N/A	1.50371	5.34383	3.16973	5.21137	4.17378	5.98774	4.24449	2.49588	1.42548	2.73998	1.60434	3.52461	2.40429	#N/A	#N/A	1.53813	#N/A	#N/A	2.37108	2.20062	1.70124	1.09252	0.970313	#N/A	#N/A	0.741967	0.485134	0.8067	1.22168	1.07483	0.354602	#N/A	#N/A	#N/A	#N/A	#N/A	1.36867	0.452082	1.11906	2.25318	1.01856	#N/A	2.09256	1.45808	1.16305	2.59811	1.65954	1.2733	#N/A	#N/A	#N/A	43	ENSG00000064687	ABCA7	protein_coding	ATP binding cassette subfamily A member 7 [Source:HGNC Symbol;Acc:HGNC:37]
TNIK	2.88669	4.39426	5.92503	4.65087	4.9527	6.67033	5.714	4.2071	5.01751	0.312811	3.0381	1.32904	2.85046	3.05686	3.03226	3.28049	2.15856	2.69636	2.30985	4.06159	3.32213	3.21893	0.850207	3.47169	2.9356	#N/A	3.42341	3.95257	4.41501	#N/A	1.9008	1.5383	1.77379	0.64412	#N/A	#N/A	#N/A	#N/A	#N/A	#N/A	#N/A	#N/A	#N/A	#N/A	#N/A	#N/A	#N/A	#N/A	#N/A	#N/A	#N/A	4.93608	2.13823	2.83876	5.83249	4.2789	4.8757	5.52639	3.66971	3.42515	0.955586	#N/A	#N/A	42	ENSG00000154310	TNIK	protein_coding	TRAF2 and NCK interacting kinase [Source:HGNC Symbol;Acc:HGNC:30765]
PTCHD1-AS	2.81356	3.08096	6.3483	5.12892	5.37627	7.33325	3.87367	4.6448	4.93838	#N/A	3.78548	#N/A	2.5246	2.04893	3.30022	2.64087	3.51992	2.67667	1.90751	4.2876	3.31964	2.6651	#N/A	1.90458	2.59972	#N/A	4.45069	4.52296	4.66307	6.29782	#N/A	#N/A	#N/A	#N/A	0.455454	0.542362	#N/A	0.255372	#N/A	0.444279	0.492922	#N/A	#N/A	#N/A	#N/A	#N/A	#N/A	#N/A	#N/A	#N/A	#N/A	5.00924	2.13778	2.75005	5.89674	3.06639	3.22345	4.12833	3.75145	2.54107	#N/A	4.58828	3.91813	42	ENSG00000233067	PTCHD1-AS	lncRNA	PTCHD1 antisense RNA (head to head) [Source:HGNC Symbol;Acc:HGNC:37703]
TMEM108	2.18258	4.95941	6.70947	4.50432	6.12069	7.51427	5.57507	4.22566	4.96184	#N/A	2.38323	0.74051	2.47381	0.523431	0.289324	0.78583	1.95544	0.638138	#N/A	1.35874	#N/A	#N/A	#N/A	1.03038	1.037	0.786321	3.90741	4.41989	4.54639	0.993943	1.27412	1.00226	0.899255	0.744902	#N/A	#N/A	#N/A	#N/A	#N/A	#N/A	#N/A	#N/A	#N/A	#N/A	#N/A	#N/A	#N/A	#N/A	#N/A	0.240926	#N/A	4.51564	0.972925	2.63503	4.76032	4.48767	3.92559	5.00316	2.7681	3.41982	0.635714	5.45079	4.31294	42	ENSG00000144868	TMEM108	protein_coding	transmembrane protein 108 [Source:HGNC Symbol;Acc:HGNC:28451]
PPP3CC	1.50981	0.976171	0.481735	0.52213	0.625426	0.8106	1.0365	0.92971	1.35948	#N/A	1.76278	#N/A	0.823423	1.42173	1.33496	1.42043	1.36836	1.56962	1.42663	2.60506	1.60112	2.181	0.625527	2.55563	1.38331	#N/A	1.15542	1.44522	1.36716	1.36051	1.6867	1.55582	1.41146	1.21227	#N/A	#N/A	#N/A	#N/A	#N/A	#N/A	#N/A	#N/A	#N/A	#N/A	#N/A	#N/A	#N/A	#N/A	#N/A	0.148787	#N/A	1.15836	0.767633	0.816614	1.74485	1.64383	3.00111	1.95512	0.939867	2.22671	0.361125	#N/A	#N/A	42	ENSG00000120910	PPP3CC	protein_coding	protein phosphatase 3 catalytic subunit gamma [Source:HGNC Symbol;Acc:HGNC:9316]
NCOA3	2.10387	#N/A	#N/A	#N/A	#N/A	#N/A	#N/A	0.348727	#N/A	#N/A	#N/A	#N/A	0.381098	1.63143	1.7506	1.81895	1.703	1.85689	1.70833	3.22079	1.88659	2.59741	0.709346	2.30328	0.963859	#N/A	0.507046	0.428283	#N/A	1.88157	2.27358	1.885	2.04659	0.932594	0.590626	#N/A	#N/A	0.436951	#N/A	0.524856	0.760314	1.02072	#N/A	#N/A	#N/A	0.260471	#N/A	#N/A	1.279	#N/A	0.835876	1.01984	0.983127	1.30866	1.5941	1.42615	3.0786	1.6549	0.562556	1.96567	0.650381	0.792786	0.887745	42	ENSG00000124151	NCOA3	protein_coding	nuclear receptor coactivator 3 [Source:HGNC Symbol;Acc:HGNC:7670]
UACA	1.5559	4.3239	#N/A	#N/A	#N/A	#N/A	#N/A	0.504233	#N/A	#N/A	0.569815	#N/A	0.544923	1.79346	1.91295	1.45777	1.02253	1.56755	1.71134	3.33272	1.83721	2.37669	0.789862	2.68192	1.48434	0.865392	2.72983	3.13809	3.66047	4.14541	2.55914	2.29089	2.00036	0.99405	#N/A	#N/A	#N/A	#N/A	0.271947	0.321111	0.130322	#N/A	#N/A	#N/A	#N/A	#N/A	#N/A	#N/A	#N/A	#N/A	0.190208	2.64979	1.98936	2.07948	3.10725	2.73268	4.54765	3.18861	1.28847	2.54126	0.91448	4.48321	4.22266	42	ENSG00000137831	UACA	protein_coding	uveal autoantigen with coiled-coil domains and ankyrin repeats [Source:HGNC Symbol;Acc:HGNC:15947]
STAG3	3.07763	2.72122	3.20654	3.10247	3.61002	3.56191	2.54134	2.97136	2.52797	0.402709	4.39417	1.18815	1.06221	2.83956	2.96479	1.98516	2.96731	2.6297	2.51343	4.10664	2.63399	2.13764	1.20166	6.50488	1.46596	0.860578	3.97602	4.76285	3.72203	2.08505	2.35966	1.49265	1.92253	1.65163	#N/A	#N/A	#N/A	#N/A	#N/A	#N/A	#N/A	#N/A	#N/A	#N/A	#N/A	#N/A	#N/A	#N/A	#N/A	#N/A	#N/A	#N/A	1.86325	1.88406	#N/A	#N/A	3.08492	0.985362	1.31187	1.12638	#N/A	2.66571	2.68345	42	ENSG00000066923	STAG3	protein_coding	stromal antigen 3 [Source:HGNC Symbol;Acc:HGNC:11356]
HDAC2-AS2	2.29802	1.95736	6.62069	4.42076	4.61525	6.342	4.69972	3.61835	4.56004	0.443367	2.66797	1.51327	2.58557	2.38146	2.03173	2.58334	1.91328	2.47671	1.90657	2.38788	2.45428	2.65827	0.882873	2.58279	2.44779	#N/A	1.61918	1.78313	1.73952	3.11065	#N/A	#N/A	#N/A	#N/A	#N/A	#N/A	#N/A	#N/A	#N/A	#N/A	#N/A	#N/A	#N/A	#N/A	#N/A	#N/A	#N/A	#N/A	#N/A	0.431932	#N/A	5.08124	2.42176	3.29925	4.80183	3.27766	6.37321	4.16513	3.6246	1.60163	0.929871	4.96311	6.63915	42	ENSG00000228624	HDAC2-AS2	lncRNA	HDAC2 and HS3ST5 antisense RNA 2 [Source:HGNC Symbol;Acc:HGNC:43590]
HDAC9	1.50029	#N/A	2.80734	2.47231	2.95683	4.31524	2.32523	1.38217	2.96688	#N/A	3.51757	#N/A	1.52068	7.23695	5.07132	4.87895	3.53958	7.5735	4.8861	5.1886	7.20542	5.18534	1.68987	5.47242	2.79062	#N/A	#N/A	#N/A	#N/A	2.6308	4.2514	2.92268	3.18784	1.47392	#N/A	#N/A	#N/A	#N/A	#N/A	#N/A	#N/A	#N/A	0.253532	#N/A	#N/A	#N/A	0.321359	0.128866	#N/A	0.435676	#N/A	2.23721	1.25726	#N/A	3.23137	2.23616	3.26681	3.41008	1.92279	2.12314	0.541198	2.07309	0.965607	42	ENSG00000048052	HDAC9	protein_coding	histone deacetylase 9 [Source:HGNC Symbol;Acc:HGNC:14065]
DAG1	1.41215	2.96389	6.2359	3.86331	4.6038	5.8828	4.59935	3.89592	4.5832	0.27715	3.24437	1.01258	3.11163	3.6556	2.80022	3.37052	2.14571	3.95374	3.17657	4.85698	3.48114	3.11432	0.726991	2.66474	3.59012	0.620927	4.76074	4.24496	5.88932	4.24346	#N/A	#N/A	#N/A	#N/A	#N/A	#N/A	#N/A	#N/A	#N/A	#N/A	#N/A	#N/A	#N/A	#N/A	#N/A	#N/A	#N/A	#N/A	#N/A	#N/A	#N/A	4.9373	2.44587	2.6978	5.57243	4.13894	5.20781	5.24097	3.3846	2.13113	0.824407	4.18826	4.10506	42	ENSG00000173402	DAG1	protein_coding	dystroglycan 1 [Source:HGNC Symbol;Acc:HGNC:2666]
CHRNB1#170175	2.47439	4.4889	6.41806	4.30705	7.67313	7.35076	4.21773	3.57425	4.52747	#N/A	5.99319	1.34842	3.6965	5.51773	5.17282	4.28457	3.55645	4.90643	3.95624	5.40437	6.04473	6.71478	1.33164	3.57362	3.92956	#N/A	4.89676	5.1181	5.18203	1.63147	1.66195	#N/A	1.19862	#N/A	#N/A	#N/A	#N/A	#N/A	#N/A	#N/A	#N/A	#N/A	#N/A	#N/A	#N/A	#N/A	#N/A	#N/A	#N/A	#N/A	#N/A	7.62676	5.98132	4.46681	7.08146	4.82819	5.3721	5.40822	6.75367	4.49985	1.0839	5.1117	5.8979	42	ENSG00000170175	CHRNB1	protein_coding	cholinergic receptor nicotinic beta 1 subunit [Source:HGNC Symbol;Acc:HGNC:1961]
ACTG1	1.85145	2.26259	1.25673	0.970436	1.29752	#N/A	1.30719	0.660741	1.75216	0.323751	2.66148	#N/A	#N/A	3.42306	2.563	2.74216	2.16846	4.35635	4.05945	2.59842	4.43575	2.30734	1.258	4.03632	1.53381	0.674976	2.91021	3.20086	2.37862	1.55404	2.55927	1.60269	2.37987	1.40292	0.230318	#N/A	0.688173	0.156934	#N/A	#N/A	0.159821	0.325507	#N/A	#N/A	#N/A	#N/A	#N/A	#N/A	1.1356	#N/A	0.261883	#N/A	#N/A	#N/A	#N/A	0.730935	#N/A	0.692024	#N/A	#N/A	#N/A	1.76708	2.20231	42	ENSG00000184009	ACTG1	protein_coding	actin gamma 1 [Source:HGNC Symbol;Acc:HGNC:144]
BACH1	1.44401	#N/A	1.48318	1.49392	1.6815	2.03267	1.53951	1.31432	2.04372	#N/A	1.91925	#N/A	1.04466	1.71136	1.55207	1.84393	1.48531	1.76978	2.00098	2.57166	1.33737	2.27707	0.854231	2.61335	1.69232	#N/A	#N/A	#N/A	#N/A	#N/A	1.48867	1.33996	1.16041	0.655602	0.269558	#N/A	#N/A	#N/A	#N/A	#N/A	0.212126	0.487255	#N/A	#N/A	#N/A	0.346189	#N/A	#N/A	#N/A	#N/A	#N/A	1.4519	0.489165	0.983261	2.73885	1.99327	3.25031	2.52361	0.792949	2.3382	0.562476	0.820153	1.08073	42	ENSG00000156273	BACH1	protein_coding	BTB domain and CNC homolog 1 [Source:HGNC Symbol;Acc:HGNC:935]
RAPSN	3.24998	2.11288	7.17162	5.02859	6.99935	4.7623	3.64015	4.68547	4.3713	0.42681	5.26211	2.10432	3.21828	4.92227	3.97434	3.74205	3.74237	4.74199	3.31401	4.62637	5.37547	5.87199	1.15252	5.44593	3.28699	1.04964	3.61123	3.33521	3.12003	2.4031	#N/A	#N/A	#N/A	#N/A	#N/A	#N/A	#N/A	#N/A	#N/A	#N/A	#N/A	#N/A	#N/A	#N/A	#N/A	#N/A	#N/A	#N/A	#N/A	#N/A	#N/A	7.12319	4.27371	3.80272	6.35087	5.90938	4.42771	4.55455	5.98798	1.50691	1.24591	4.32835	3.3109	42	ENSG00000165917	RAPSN	protein_coding	receptor associated protein of the synapse [Source:HGNC Symbol;Acc:HGNC:9863]
CEACAM16-AS1	1.9793	#N/A	0.83847	0.777843	0.950452	1.4902	#N/A	#N/A	1.55254	#N/A	1.5393	#N/A	1.31884	2.9842	2.55063	2.44986	1.70424	2.80882	2.23738	6.02232	3.48137	2.927	0.920926	3.16702	1.96361	#N/A	2.70784	1.5816	1.25971	#N/A	#N/A	#N/A	#N/A	#N/A	0.318245	#N/A	0.699201	0.382239	#N/A	0.313306	0.336754	0.388779	#N/A	#N/A	#N/A	#N/A	#N/A	#N/A	#N/A	#N/A	0.372999	2.20032	1.82224	1.73169	2.38168	2.24207	2.80628	3.28336	1.45171	1.63391	1.07851	3.75627	3.69643	42	ENSG00000266903	CEACAM16-AS1	lncRNA	CEACAM16, CEACAM19 and PVR antisense RNA 1 [Source:HGNC Symbol;Acc:HGNC:55317]
FLRT1	2.58385	2.40814	4.6788	3.89273	4.0057	3.81734	6.49346	2.95687	3.44197	#N/A	3.98891	#N/A	2.33323	4.98336	4.00629	4.27812	4.25601	5.74372	3.10908	5.01717	5.63659	4.37373	1.25635	3.95647	6.11056	#N/A	4.09418	2.8629	4.02871	2.78184	1.96023	#N/A	1.78682	1.20134	#N/A	#N/A	#N/A	#N/A	#N/A	#N/A	#N/A	#N/A	#N/A	#N/A	#N/A	#N/A	#N/A	#N/A	1.22652	#N/A	#N/A	5.17089	3.44901	3.26229	3.52065	3.1629	4.966	4.99321	2.84246	#N/A	1.06434	3.8988	3.66979	42	ENSG00000126500	FLRT1	protein_coding	fibronectin leucine rich transmembrane protein 1 [Source:HGNC Symbol;Acc:HGNC:3760]
AP1S2	2.06997	#N/A	0.63436	0.915932	0.958915	0.714657	0.932229	0.90196	2.27798	0.453793	2.43091	#N/A	0.883189	5.16844	3.89203	4.1975	3.86292	4.91809	5.46262	6.44165	4.98698	4.61028	1.25832	4.26548	3.09698	#N/A	#N/A	#N/A	#N/A	#N/A	3.451	2.27391	2.58464	1.22056	#N/A	#N/A	0.311925	#N/A	0.268166	#N/A	#N/A	#N/A	#N/A	#N/A	#N/A	#N/A	#N/A	#N/A	#N/A	0.334295	#N/A	4.88637	2.27097	2.66089	7.9552	5.66237	2.88452	6.0751	1.63127	5.10155	1.30068	1.08802	1.3106	42	ENSG00000182287	AP1S2	protein_coding	adaptor related protein complex 1 subunit sigma 2 [Source:HGNC Symbol;Acc:HGNC:560]
ADAMTSL5	3.99382	2.47772	6.10707	3.51145	4.20419	5.74572	5.28757	4.0325	5.48787	#N/A	2.91848	#N/A	3.18644	3.97098	2.70661	4.90977	#N/A	2.88859	2.44059	3.70441	2.67595	1.61775	1.22001	2.25133	3.20788	#N/A	4.07325	2.39678	5.50545	#N/A	4.31788	1.77345	2.07314	1.56351	#N/A	#N/A	#N/A	#N/A	#N/A	#N/A	#N/A	#N/A	#N/A	#N/A	#N/A	#N/A	#N/A	#N/A	0.959029	#N/A	#N/A	3.99068	3.38917	1.98788	3.14034	5.34466	3.49279	3.95698	5.08665	2.26006	1.71559	2.82969	4.27324	42	ENSG00000185761	ADAMTSL5	protein_coding	ADAMTS like 5 [Source:HGNC Symbol;Acc:HGNC:27912]
RNF115	1.11017	1.02173	0.649116	0.612891	0.688105	1.06571	0.894512	#N/A	1.96049	#N/A	1.37888	#N/A	0.8239	0.978095	0.937869	0.854304	0.779547	0.82282	1.0054	2.38249	0.71732	1.45782	0.343212	1.86433	0.958834	#N/A	1.21853	1.35644	1.34005	#N/A	1.07376	0.804947	0.92046	0.555322	#N/A	#N/A	#N/A	#N/A	#N/A	#N/A	#N/A	#N/A	#N/A	#N/A	#N/A	#N/A	#N/A	#N/A	#N/A	0.139126	#N/A	1.56239	1.01614	1.54608	2.00907	1.80067	2.82954	2.44838	1.44837	1.5672	0.676169	1.24635	0.785805	42	ENSG00000265491	RNF115	protein_coding	ring finger protein 115 [Source:HGNC Symbol;Acc:HGNC:18154]
MAPRE2	1.35218	1.61367	2.99002	3.16553	2.60613	4.56551	2.69403	2.02985	3.08345	0.275119	3.02793	#N/A	1.15061	3.67325	2.72584	3.24908	2.39157	3.50041	3.23245	3.58974	4.85191	4.07486	1.05254	3.28684	1.81459	#N/A	1.34885	1.53727	2.06177	1.53493	2.56101	2.39197	2.50924	1.2248	#N/A	#N/A	#N/A	#N/A	#N/A	#N/A	#N/A	#N/A	#N/A	#N/A	#N/A	#N/A	#N/A	#N/A	#N/A	#N/A	#N/A	0.936499	#N/A	1.35894	1.37153	1.53034	1.14171	2.77208	1.20191	1.67606	#N/A	1.52547	1.0429	42	ENSG00000166974	MAPRE2	protein_coding	microtubule associated protein RP/EB family member 2 [Source:HGNC Symbol;Acc:HGNC:6891]
DNASE1L1	2.7919	#N/A	2.74278	1.70276	2.17266	2.07416	2.65334	1.38651	2.7444	#N/A	3.55371	#N/A	2.76318	5.53233	4.66139	4.76835	4.35375	7.49509	5.77073	4.61143	5.32373	5.90484	1.42418	3.72096	3.44238	#N/A	2.2459	2.39337	1.66515	#N/A	4.00325	3.32839	3.43815	1.08201	#N/A	#N/A	0.386969	#N/A	#N/A	#N/A	#N/A	#N/A	#N/A	#N/A	#N/A	#N/A	#N/A	#N/A	#N/A	#N/A	#N/A	6.46094	3.51028	3.28513	6.40589	4.07692	2.7623	4.61156	3.11764	3.69428	0.715168	2.31816	2.7818	42	ENSG00000013563	DNASE1L1	protein_coding	deoxyribonuclease 1 like 1 [Source:HGNC Symbol;Acc:HGNC:2957]
SLCO5A1-AS1	4.69888	1.66811	4.5894	4.64442	2.93782	3.63272	4.61058	2.63853	3.5163	#N/A	3.55159	#N/A	2.8434	8.99854	7.18209	5.08411	3.60184	5.87711	2.38118	2.57981	3.41659	4.44228	1.12251	3.6578	4.00474	#N/A	4.26956	4.7057	3.00169	#N/A	3.76715	3.12008	3.50732	1.56504	#N/A	#N/A	#N/A	#N/A	#N/A	#N/A	#N/A	#N/A	#N/A	#N/A	#N/A	#N/A	#N/A	#N/A	#N/A	#N/A	#N/A	5.86221	2.28481	2.4789	4.89482	4.58608	1.71479	4.98918	2.50738	1.30811	1.55019	3.04434	3.41917	42	ENSG00000246528	SLCO5A1-AS1	lncRNA	SLCO5A1 antisense RNA 1 [Source:HGNC Symbol;Acc:HGNC:55595]
DOK7	3.11296	2.65866	4.92441	3.53922	6.11126	5.83756	2.92717	5.41828	5.60346	#N/A	2.23582	#N/A	2.80953	6.76234	5.95164	7.7382	4.52439	6.71959	2.53871	3.89923	4.49715	5.16291	0.622178	2.5915	5.08409	#N/A	6.6864	3.16801	5.61221	1.60092	4.46744	1.65643	2.34982	1.03703	#N/A	#N/A	#N/A	#N/A	#N/A	#N/A	#N/A	#N/A	#N/A	#N/A	#N/A	#N/A	#N/A	#N/A	#N/A	#N/A	#N/A	5.95232	3.05867	5.73162	5.61291	5.24163	3.57831	5.81723	5.17827	2.17915	#N/A	3.06375	2.03655	42	ENSG00000175920	DOK7	protein_coding	docking protein 7 [Source:HGNC Symbol;Acc:HGNC:26594]
SLC25A30	2.47035	#N/A	6.80832	3.70988	4.28188	4.77633	3.19736	4.18448	4.58455	#N/A	5.33881	1.93844	2.68684	4.90076	3.90714	4.60338	4.03844	3.85344	2.01796	4.83345	5.51988	5.98106	1.33719	3.59363	2.75139	#N/A	2.35798	1.09232	1.48788	#N/A	3.11754	1.13329	2.46728	1.48798	#N/A	#N/A	#N/A	#N/A	#N/A	#N/A	#N/A	#N/A	#N/A	#N/A	#N/A	#N/A	#N/A	#N/A	#N/A	#N/A	#N/A	6.05571	4.70357	3.38512	3.85525	4.28845	4.27592	6.71219	6.05124	3.29746	0.823693	1.23359	4.67773	42	ENSG00000174032	SLC25A30	protein_coding	solute carrier family 25 member 30 [Source:HGNC Symbol;Acc:HGNC:27371]
RAB7A	0.965292	#N/A	1.12246	1.12305	1.22475	1.58913	1.66761	1.14639	2.36803	0.300619	2.08001	#N/A	1.12937	1.25974	1.03209	1.35524	1.1961	1.49237	0.881282	3.1203	1.41701	1.61292	0.692899	2.09802	1.34106	#N/A	0.591992	0.665379	0.416066	#N/A	1.16493	1.33855	0.9951	0.528478	#N/A	#N/A	#N/A	#N/A	#N/A	#N/A	#N/A	#N/A	#N/A	#N/A	#N/A	#N/A	#N/A	#N/A	#N/A	#N/A	#N/A	1.24522	1.04952	1.35721	1.71376	1.65144	3.34668	2.48451	1.30962	2.06474	0.799056	1.29183	0.99403	42	ENSG00000075785	RAB7A	protein_coding	RAB7A, member RAS oncogene family [Source:HGNC Symbol;Acc:HGNC:9788]
OTUD4	1.40629	1.05722	1.20817	1.09444	1.22388	1.60269	1.33394	0.894187	2.72076	#N/A	2.64092	#N/A	1.21902	1.34249	1.49682	1.26269	1.07358	1.16001	1.86782	2.47714	1.20755	2.05938	0.377022	2.06118	1.20439	#N/A	1.81161	1.47621	1.89243	1.44581	0.851684	0.912368	0.740219	#N/A	#N/A	#N/A	#N/A	#N/A	#N/A	#N/A	#N/A	#N/A	#N/A	#N/A	#N/A	#N/A	#N/A	#N/A	#N/A	#N/A	#N/A	1.80677	1.62213	1.39106	2.48573	2.02708	4.60162	3.91583	1.51151	2.76435	1.03413	1.36362	1.64682	42	ENSG00000164164	OTUD4	protein_coding	OTU deubiquitinase 4 [Source:HGNC Symbol;Acc:HGNC:24949]
ATXN7L2	2.46386	#N/A	5.68128	3.49274	3.37399	4.62505	3.46485	3.91709	4.29086	#N/A	5.15704	#N/A	3.4951	8.0127	6.40221	6.3493	4.4766	7.33791	3.9097	4.45617	3.42219	4.03919	1.46059	5.25873	5.59404	#N/A	3.2017	6.15487	2.88756	#N/A	3.52117	2.49541	2.6359	1.08425	#N/A	#N/A	#N/A	#N/A	#N/A	#N/A	0.272087	#N/A	#N/A	#N/A	#N/A	#N/A	#N/A	#N/A	#N/A	#N/A	0.548815	5.57495	3.33425	2.90096	6.19335	4.13443	2.57154	4.57654	2.78657	#N/A	1.69002	3.13363	3.28508	42	ENSG00000162650	ATXN7L2	protein_coding	ataxin 7 like 2 [Source:HGNC Symbol;Acc:HGNC:28713]
CADM1	1.34263	#N/A	4.12505	2.73703	3.61406	5.24531	4.11433	3.72684	3.16343	#N/A	2.38554	#N/A	#N/A	7.01904	5.86488	6.6072	3.20657	5.96711	4.87088	6.96611	4.57505	4.23482	1.23963	4.99535	3.51257	0.563966	4.45896	3.53791	3.26397	5.10639	2.25244	1.34709	2.25185	0.881855	#N/A	#N/A	#N/A	#N/A	#N/A	#N/A	#N/A	#N/A	#N/A	#N/A	#N/A	#N/A	#N/A	#N/A	#N/A	#N/A	#N/A	7.52817	2.81829	4.02838	5.81235	4.86638	3.57811	5.24721	2.70387	6.30627	1.38429	5.0377	4.17154	42	ENSG00000182985	CADM1	protein_coding	cell adhesion molecule 1 [Source:HGNC Symbol;Acc:HGNC:5951]
PITX2	2.22288	2.26239	7.56258	7.79819	4.26714	6.52393	4.28789	3.76244	4.38229	#N/A	5.20294	2.32431	3.0939	10.3555	5.18328	8.51147	5.37129	7.4908	5.812	4.55833	5.29234	5.7619	1.41583	3.62612	4.04903	#N/A	3.64138	4.48677	6.41041	2.18453	1.36739	#N/A	1.27618	#N/A	#N/A	#N/A	#N/A	#N/A	#N/A	#N/A	#N/A	#N/A	#N/A	#N/A	#N/A	#N/A	#N/A	#N/A	#N/A	#N/A	#N/A	7.12626	4.13956	3.75322	6.29584	5.81442	4.46888	6.38517	5.93346	3.64848	1.06743	4.42146	5.17669	42	ENSG00000164093	PITX2	protein_coding	paired like homeodomain 2 [Source:HGNC Symbol;Acc:HGNC:9005]
FLNC-AS1	2.31241	3.44282	4.78333	3.05045	4.71825	6.10468	3.7195	3.30311	2.48693	#N/A	1.70416	#N/A	3.63751	6.28211	4.54205	6.0879	7.13489	4.21734	5.06207	4.06314	4.89416	3.44644	1.16974	4.39153	5.25625	#N/A	7.06501	4.13364	6.04741	#N/A	3.85574	2.94256	1.78342	1.15309	#N/A	#N/A	#N/A	#N/A	#N/A	#N/A	#N/A	#N/A	#N/A	#N/A	#N/A	#N/A	#N/A	#N/A	#N/A	#N/A	#N/A	6.6543	4.51264	5.8013	5.79658	4.89035	3.87756	5.70569	3.0244	3.11752	1.04798	4.0295	4.73355	42	ENSG00000242902	FLNC-AS1	lncRNA	FLNC antisense RNA 1 [Source:HGNC Symbol;Acc:HGNC:53474]
ELF2	0.917295	2.10258	0.258926	0.5423	0.48032	0.496071	0.834439	0.464123	0.990889	#N/A	1.03314	#N/A	0.494724	0.28099	#N/A	0.305541	0.557034	0.42506	0.543171	1.41137	0.485393	0.487189	0.22717	1.03501	0.397063	#N/A	#N/A	0.693249	0.563331	1.42454	0.792693	0.947415	0.822724	0.491124	#N/A	#N/A	#N/A	#N/A	#N/A	#N/A	#N/A	0.194703	#N/A	#N/A	#N/A	#N/A	#N/A	#N/A	#N/A	#N/A	0.229598	0.335147	0.62537	0.793774	0.960216	1.04755	2.11254	1.09315	0.667648	1.35029	#N/A	1.23463	1.40462	42	ENSG00000109381	ELF2	protein_coding	E74 like ETS transcription factor 2 [Source:HGNC Symbol;Acc:HGNC:3317]
LAMP2	1.19398	3.22098	5.08874	3.46793	3.3095	4.01479	5.33566	3.36767	5.16908	0.455155	3.24814	#N/A	3.69451	2.70428	2.45051	2.12463	2.18855	2.27181	2.3418	2.15905	2.34181	3.46051	0.872267	3.14125	2.31119	#N/A	3.2803	4.12311	4.00695	4.76484	#N/A	#N/A	#N/A	#N/A	#N/A	#N/A	#N/A	#N/A	0.283411	#N/A	#N/A	#N/A	#N/A	#N/A	#N/A	#N/A	#N/A	#N/A	#N/A	#N/A	0.309655	6.86171	3.85394	3.9036	5.52883	6.05282	6.67284	5.27012	3.90524	3.9319	1.27138	4.42755	7.18459	42	ENSG00000005893	LAMP2	protein_coding	lysosomal associated membrane protein 2 [Source:HGNC Symbol;Acc:HGNC:6501]
ZNRF1	1.09611	2.7482	#N/A	#N/A	#N/A	0.735713	0.791291	0.617767	0.875977	#N/A	1.29733	0.926404	1.2251	2.99697	2.74033	2.64382	2.29645	2.56861	2.22782	7.36353	2.06481	3.78705	1.0169	3.46042	2.29507	0.737354	2.80588	3.88235	2.90877	#N/A	1.94413	1.243	1.54687	0.9498	#N/A	#N/A	#N/A	#N/A	#N/A	#N/A	#N/A	#N/A	#N/A	#N/A	#N/A	#N/A	#N/A	#N/A	0.806606	#N/A	#N/A	3.55623	2.01146	2.04187	3.76661	5.10857	3.55447	4.5736	1.64563	3.72764	0.96006	3.12363	4.92482	42	ENSG00000186187	ZNRF1	protein_coding	zinc and ring finger 1 [Source:HGNC Symbol;Acc:HGNC:18452]
MAP4K3-DT	1.21532	2.36971	#N/A	0.349858	#N/A	0.527494	1.1002	1.93578	1.0631	#N/A	0.904454	#N/A	0.627771	2.27716	2.1734	2.51652	2.34194	2.22506	2.09018	3.71818	2.70821	2.86447	0.770927	2.73409	1.65562	0.797286	2.94802	2.8404	2.50835	2.77268	1.9044	1.45681	2.07674	1.43952	#N/A	#N/A	#N/A	#N/A	#N/A	#N/A	#N/A	#N/A	#N/A	#N/A	#N/A	#N/A	#N/A	#N/A	#N/A	#N/A	#N/A	1.85954	1.66782	1.35032	2.22313	2.08139	3.41683	2.51179	1.20642	2.59008	0.653215	2.76513	3.80215	42	ENSG00000231312	MAP4K3-DT	lncRNA	MAP4K3 divergent transcript [Source:HGNC Symbol;Acc:HGNC:54056]
TPM1-AS	3.86003	#N/A	3.09529	3.66665	3.5666	2.24775	4.31033	2.73921	2.83054	#N/A	2.55685	1.23665	1.5553	3.40007	4.36644	3.69986	2.78335	3.30343	2.62361	1.45281	2.34886	3.90796	1.85451	2.64894	1.62124	#N/A	2.36856	4.48496	4.49456	#N/A	4.24344	1.67318	3.97473	1.32691	1.96981	#N/A	0.40433	1.38963	#N/A	1.8976	3.72136	3.28687	#N/A	#N/A	#N/A	#N/A	#N/A	#N/A	1.87568	#N/A	2.40278	#N/A	#N/A	#N/A	1.14319	#N/A	1.49555	#N/A	#N/A	#N/A	#N/A	3.77104	2.34462	42	ENSG00000259498	TPM1-AS	lncRNA	TPM1 antisense RNA [Source:HGNC Symbol;Acc:HGNC:53635]
PLGRKT	1.38651	2.36385	3.94447	1.96194	3.91033	4.28648	2.8427	1.80737	3.57489	#N/A	6.08959	1.39832	1.78373	1.86069	1.77123	1.58997	1.5647	1.57151	2.05568	1.71488	2.08398	2.05799	0.49518	1.8528	1.31747	#N/A	0.778415	1.41925	1.37062	#N/A	1.11632	1.06477	1.53373	1.13665	#N/A	#N/A	#N/A	#N/A	#N/A	#N/A	#N/A	#N/A	#N/A	#N/A	#N/A	#N/A	#N/A	#N/A	#N/A	#N/A	#N/A	1.7213	1.41944	1.86413	2.22856	2.00845	2.93934	5.23797	2.37272	1.41996	0.620585	#N/A	1.23856	42	ENSG00000107020	PLGRKT	protein_coding	plasminogen receptor with a C-terminal lysine [Source:HGNC Symbol;Acc:HGNC:23633]
FASTKD1	1.34264	1.36399	1.91972	1.35381	1.71403	2.61745	2.12677	1.47413	3.03984	#N/A	2.50279	#N/A	2.48923	2.23925	1.90612	2.54801	3.51571	2.90764	1.99102	4.12804	1.88795	3.24904	1.04172	2.86292	1.93265	#N/A	1.17434	1.03554	0.739258	1.27789	0.997302	0.93331	0.723538	#N/A	#N/A	#N/A	#N/A	#N/A	#N/A	#N/A	#N/A	#N/A	#N/A	#N/A	#N/A	#N/A	#N/A	#N/A	#N/A	#N/A	#N/A	4.46678	2.97709	3.53965	5.48298	3.67081	4.57716	4.31075	2.22608	4.13833	1.11199	1.73123	1.37148	42	ENSG00000138399	FASTKD1	protein_coding	FAST kinase domains 1 [Source:HGNC Symbol;Acc:HGNC:26150]
DNAJB2	1.87611	#N/A	3.77433	1.74534	2.24776	1.79471	2.57953	2.335	3.9795	#N/A	1.98829	#N/A	1.42658	2.4036	2.60439	2.37056	2.08788	2.41282	#N/A	2.21379	2.56714	3.07789	0.971029	3.30073	2.08517	#N/A	2.31797	3.29197	2.49784	1.78939	2.06697	2.07347	2.2551	0.97141	#N/A	#N/A	0.403887	#N/A	#N/A	#N/A	#N/A	#N/A	#N/A	#N/A	#N/A	#N/A	#N/A	#N/A	0.9115	#N/A	#N/A	3.74272	3.27548	3.46927	2.43433	3.64175	3.9501	6.04946	1.41164	1.81817	#N/A	2.62411	4.50522	42	ENSG00000135924	DNAJB2	protein_coding	DnaJ heat shock protein family (Hsp40) member B2 [Source:HGNC Symbol;Acc:HGNC:5228]
KLF13#169926	0.872277	2.03938	#N/A	0.799135	0.667418	#N/A	1.07153	0.748034	0.655934	0.319481	1.96411	0.828686	0.781581	0.938266	1.14479	1.28936	1.61838	0.967771	1.22189	1.84896	1.55368	1.84514	0.65434	2.60759	0.865467	#N/A	1.77198	1.75957	1.37993	#N/A	1.91044	1.65406	1.8732	1.22888	#N/A	#N/A	0.211455	#N/A	#N/A	#N/A	#N/A	#N/A	#N/A	#N/A	#N/A	#N/A	#N/A	#N/A	#N/A	#N/A	0.85036	1.18828	1.41309	1.99232	1.37422	1.83656	3.36418	2.71891	1.13413	1.63836	0.520734	#N/A	#N/A	42	ENSG00000169926	KLF13	protein_coding	Kruppel like factor 13 [Source:HGNC Symbol;Acc:HGNC:13672]
TNNC2	1.71238	3.29158	1.64357	1.63895	2.37999	1.72521	2.23887	1.56872	#N/A	#N/A	#N/A	#N/A	1.13887	2.80008	2.1963	2.32435	2.07534	2.31093	2.50467	2.06684	1.3109	#N/A	1.31776	#N/A	2.12703	#N/A	4.03221	3.35546	4.21693	1.9024	#N/A	1.46536	#N/A	#N/A	1.71824	#N/A	#N/A	1.67903	#N/A	#N/A	3.019	2.49547	#N/A	#N/A	#N/A	1.58063	0.240206	0.539582	1.35611	#N/A	1.87995	3.26299	1.5481	#N/A	2.42333	1.72417	2.05205	#N/A	2.01068	1.57307	#N/A	2.46293	2.3324	42	ENSG00000101470	TNNC2	protein_coding	troponin C2, fast skeletal type [Source:HGNC Symbol;Acc:HGNC:11944]
KCNT1	1.83467	2.87462	6.00192	3.76294	6.37586	6.08254	2.24337	3.11253	2.66006	#N/A	2.30604	1.51631	2.60784	5.82384	5.23468	4.31908	3.49675	6.92259	5.21044	3.9805	4.6814	2.9824	1.09719	2.57042	5.13242	#N/A	3.71569	5.74657	5.75961	1.7223	1.0836	#N/A	0.804034	#N/A	#N/A	#N/A	#N/A	#N/A	#N/A	#N/A	#N/A	#N/A	#N/A	#N/A	#N/A	#N/A	#N/A	#N/A	#N/A	#N/A	0.512884	6.72903	1.42596	2.61271	5.83303	5.49751	2.38336	6.02478	3.73067	1.5272	#N/A	2.71208	4.69345	42	ENSG00000107147	KCNT1	protein_coding	potassium sodium-activated channel subfamily T member 1 [Source:HGNC Symbol;Acc:HGNC:18865]
WWP1	0.953795	2.2191	0.844951	0.761818	0.788719	1.08237	1.199	0.466098	2.34554	#N/A	1.57123	0.907049	1.05138	1.51907	1.43595	1.27885	1.04906	1.67714	1.55401	3.45514	1.17106	2.30321	0.700811	3.3615	1.40996	#N/A	#N/A	#N/A	0.793056	2.20888	0.9767	1.00037	0.80406	0.54622	#N/A	#N/A	#N/A	#N/A	#N/A	#N/A	#N/A	#N/A	#N/A	#N/A	#N/A	#N/A	#N/A	#N/A	#N/A	#N/A	#N/A	2.0173	1.31359	1.72937	4.005	1.87811	5.28259	3.10279	1.82823	1.52637	0.592831	0.637252	1.32975	42	ENSG00000123124	WWP1	protein_coding	WW domain containing E3 ubiquitin protein ligase 1 [Source:HGNC Symbol;Acc:HGNC:17004]
PAK1	0.959465	#N/A	7.07016	3.81356	5.02124	5.50447	4.63036	3.08814	4.70068	#N/A	5.66612	0.786365	3.11734	2.45628	2.09759	2.17118	2.03022	2.33345	2.59161	5.12251	2.22642	2.4906	0.791546	2.40106	2.78535	#N/A	#N/A	#N/A	#N/A	#N/A	1.34448	1.96872	1.34036	0.708291	0.430814	#N/A	#N/A	#N/A	#N/A	#N/A	#N/A	#N/A	#N/A	#N/A	#N/A	#N/A	#N/A	#N/A	0.682897	#N/A	0.761402	4.28191	1.98829	2.95514	5.81525	5.4635	4.95785	5.78464	4.24005	3.00383	0.889851	2.36387	2.51494	42	ENSG00000149269	PAK1	protein_coding	p21 (RAC1) activated kinase 1 [Source:HGNC Symbol;Acc:HGNC:8590]
SMG5	1.13975	2.04016	1.07915	0.780075	1.61736	1.17308	1.60828	1.35171	1.47874	#N/A	1.25546	#N/A	1.22186	1.43425	1.41179	1.23671	1.52104	1.75695	1.26543	2.75591	1.47743	1.48934	0.58789	1.31482	1.27307	#N/A	1.138	1.22369	0.67671	2.10314	1.21586	1.27491	0.753047	#N/A	#N/A	#N/A	#N/A	#N/A	#N/A	#N/A	#N/A	#N/A	#N/A	#N/A	#N/A	#N/A	#N/A	#N/A	0.822041	#N/A	#N/A	1.4492	1.18385	1.20868	1.47476	1.23436	2.67839	2.45087	1.05599	1.01138	#N/A	1.05329	1.65131	42	ENSG00000198952	SMG5	protein_coding	SMG5 nonsense mediated mRNA decay factor [Source:HGNC Symbol;Acc:HGNC:24644]
#232682	1.96837	#N/A	5.69225	4.92316	5.89947	3.88816	3.38983	2.91091	3.39568	#N/A	3.34635	#N/A	4.17632	6.51373	4.80053	5.53314	6.04232	6.37575	4.49723	2.99979	4.13001	4.52538	1.18124	3.53559	4.48424	#N/A	4.50555	5.16453	5.27764	#N/A	3.72494	3.66629	3.7023	2.29371	#N/A	#N/A	0.451403	#N/A	#N/A	#N/A	#N/A	#N/A	#N/A	#N/A	#N/A	#N/A	#N/A	#N/A	#N/A	#N/A	#N/A	7.14181	3.32885	2.98695	5.01523	3.95792	1.7144	5.03561	4.81413	1.75948	1.42434	2.08829	2.34399	42	ENSG00000232682		lncRNA	novel transcript, antisense to ANK3
APOO	1.59679	3.38818	4.36228	2.29415	2.53608	4.02033	2.80238	2.11025	3.89906	#N/A	2.95163	#N/A	2.70407	5.18716	3.4259	3.14201	2.76696	4.77516	2.97208	4.7644	2.87398	3.39225	0.842589	3.88318	2.42841	#N/A	2.83771	2.26244	3.29623	#N/A	2.13349	1.86958	1.47565	1.3571	#N/A	#N/A	#N/A	#N/A	#N/A	#N/A	#N/A	#N/A	#N/A	#N/A	#N/A	#N/A	#N/A	#N/A	#N/A	#N/A	#N/A	3.74036	2.19752	2.40941	3.31895	4.30468	4.35496	6.6101	2.30551	2.15925	0.93853	2.01235	2.00113	42	ENSG00000184831	APOO	protein_coding	apolipoprotein O [Source:HGNC Symbol;Acc:HGNC:28727]
ATP5IF1#130770	1.48558	0.806364	6.76141	4.1985	2.17099	2.34235	1.32054	5.44926	#N/A	#N/A	0.663809	0.541799	2.05351	4.88205	4.56124	6.43021	1.93116	5.07188	1.70648	0.668342	0.913461	#N/A	1.36679	0.75547	1.1439	#N/A	4.37394	2.51969	3.43862	0.99044	4.1115	0.924646	2.53944	#N/A	#N/A	#N/A	0.364568	#N/A	#N/A	#N/A	#N/A	#N/A	#N/A	#N/A	#N/A	#N/A	#N/A	#N/A	#N/A	0.900181	#N/A	7.05164	4.20207	1.99918	1.50586	0.819685	0.625962	1.29832	1.6108	0.500916	#N/A	3.0933	2.27687	42	ENSG00000130770	ATP5IF1	protein_coding	ATP synthase inhibitory factor subunit 1 [Source:HGNC Symbol;Acc:HGNC:871]
#231628	2.28167	#N/A	5.54892	4.24578	3.5424	4.64476	2.65067	2.90859	2.07972	#N/A	1.53135	#N/A	2.15235	8.90205	4.73174	5.00274	3.31782	5.84811	2.6964	1.94916	3.23924	3.51192	1.44089	2.58122	3.75014	#N/A	3.16932	4.36309	4.65205	#N/A	3.69198	2.38488	3.95878	1.40987	#N/A	#N/A	#N/A	#N/A	#N/A	#N/A	#N/A	#N/A	#N/A	#N/A	#N/A	#N/A	#N/A	#N/A	2.54766	#N/A	0.902907	5.61846	6.55861	2.2999	4.32852	3.29028	1.52029	4.28749	3.92322	1.11939	#N/A	3.90842	2.53936	42	ENSG00000231628		lncRNA	novel transcript
MVB12B	0.967933	#N/A	0.310218	#N/A	0.466413	#N/A	#N/A	#N/A	0.776973	#N/A	1.03429	#N/A	#N/A	1.28929	1.56939	1.58057	1.68392	1.06145	1.35341	2.13293	1.82658	1.55233	0.807356	2.12185	1.16671	#N/A	#N/A	#N/A	#N/A	#N/A	2.0769	1.20375	1.67363	1.33165	0.542704	#N/A	#N/A	0.403673	0.182091	0.448804	0.563518	0.769753	0.233281	#N/A	#N/A	#N/A	#N/A	0.23771	#N/A	#N/A	0.869658	1.8608	1.51673	1.88385	2.13724	1.72031	4.89832	3.26562	0.979731	2.07752	0.817987	1.59466	1.31588	42	ENSG00000196814	MVB12B	protein_coding	multivesicular body subunit 12B [Source:HGNC Symbol;Acc:HGNC:23368]
#270605	1.59327	#N/A	5.23061	4.27964	3.08968	6.16405	3.9649	3.96077	2.95985	#N/A	4.73317	#N/A	2.89012	6.13123	5.44215	4.89452	3.50935	4.43547	3.69683	4.19526	5.00215	5.29537	1.67396	4.63669	3.62377	#N/A	3.55586	5.87514	4.22548	2.30614	3.99556	2.03948	2.97895	1.8311	#N/A	#N/A	#N/A	#N/A	#N/A	#N/A	#N/A	#N/A	#N/A	#N/A	#N/A	#N/A	#N/A	#N/A	#N/A	#N/A	#N/A	7.67061	3.49691	5.9585	5.86743	5.33704	3.74844	5.82051	5.50488	1.61668	1.30813	2.40734	2.88362	42	ENSG00000270605		lncRNA	novel transcript
SLC1A4	1.43079	#N/A	3.64317	2.82131	2.4465	2.71125	2.92979	2.94521	3.4485	0.507882	3.00723	1.78069	2.31897	5.35267	3.40782	4.26903	2.25825	6.04158	2.73461	3.38082	2.3663	2.98961	1.0397	2.30883	2.70974	#N/A	2.03563	1.73945	1.31213	#N/A	2.03121	3.0517	1.72399	1.14574	#N/A	#N/A	#N/A	#N/A	#N/A	#N/A	#N/A	#N/A	#N/A	#N/A	#N/A	#N/A	#N/A	#N/A	#N/A	#N/A	#N/A	4.93623	3.3075	3.18576	3.14796	4.48991	4.97336	4.24598	3.83598	3.85571	0.996588	2.25719	#N/A	42	ENSG00000115902	SLC1A4	protein_coding	solute carrier family 1 member 4 [Source:HGNC Symbol;Acc:HGNC:10942]
TMCC2	1.9588	1.24528	1.88995	1.88898	2.44134	1.41402	2.73756	1.41004	1.29826	#N/A	2.8308	#N/A	1.35396	3.43365	2.05559	1.84327	1.26031	1.54386	#N/A	1.29723	2.93446	2.62069	1.28488	1.34276	2.54364	#N/A	1.07299	1.83651	1.388	#N/A	1.48876	#N/A	1.52882	#N/A	0.450023	#N/A	#N/A	0.585406	#N/A	#N/A	0.594203	#N/A	#N/A	#N/A	#N/A	#N/A	#N/A	#N/A	#N/A	#N/A	0.45576	3.23207	1.6019	3.16563	2.96971	2.68274	1.47364	4.34449	#N/A	1.02918	1.57178	1.2681	2.9738	42	ENSG00000133069	TMCC2	protein_coding	transmembrane and coiled-coil domain family 2 [Source:HGNC Symbol;Acc:HGNC:24239]
SLC17A6-DT	1.94414	#N/A	5.16919	4.26985	3.04347	4.62147	2.73588	3.16009	3.71048	#N/A	2.11654	1.39176	2.02974	5.83677	6.78896	6.72286	5.17491	5.40769	3.48011	1.71352	2.76137	3.51912	1.27582	2.40027	3.23477	#N/A	5.51906	4.04635	4.14968	#N/A	4.01687	2.45894	2.6776	1.86047	#N/A	#N/A	#N/A	#N/A	#N/A	#N/A	#N/A	#N/A	#N/A	#N/A	#N/A	#N/A	#N/A	#N/A	#N/A	#N/A	#N/A	6.03542	4.77706	4.23529	4.07384	3.18511	1.23092	3.84517	3.66131	0.967427	1.28123	3.89618	2.59619	42	ENSG00000254768	SLC17A6-DT	lncRNA	SLC17A6 divergent transcript [Source:HGNC Symbol;Acc:HGNC:55514]
#254163	1.34615	3.08766	5.69879	3.71234	4.68552	4.59928	5.91884	3.57148	3.76573	#N/A	3.23712	#N/A	3.64931	2.65804	2.64264	2.44095	2.71862	2.3107	2.24991	4.4932	2.38149	2.7485	0.751063	5.12024	3.86714	#N/A	4.4525	4.27858	6.03129	#N/A	1.92115	3.25893	2.43442	1.34796	#N/A	#N/A	#N/A	#N/A	#N/A	#N/A	#N/A	#N/A	#N/A	#N/A	#N/A	#N/A	#N/A	#N/A	#N/A	#N/A	#N/A	7.0621	3.23114	3.5786	6.04246	5.53129	2.6688	4.39019	3.93986	3.10269	0.81531	3.12512	4.61913	42	ENSG00000254163		lncRNA	novel transcript
PTGES3L	1.38089	0.752792	6.10518	4.71399	3.15238	2.2617	1.47101	4.64927	1.0765	#N/A	0.655491	0.482789	3.07426	6.34478	5.78947	5.54981	1.25377	4.0008	1.11295	0.567455	0.833018	1.04768	1.65954	0.751623	1.02388	#N/A	4.47171	2.12827	2.34411	#N/A	5.6531	0.734092	2.9132	1.19382	#N/A	#N/A	#N/A	#N/A	#N/A	#N/A	#N/A	0.709856	#N/A	#N/A	#N/A	#N/A	#N/A	#N/A	#N/A	#N/A	#N/A	6.31154	5.42241	1.6028	1.62907	0.803256	0.580082	1.11308	1.24671	#N/A	#N/A	2.25375	1.60636	42	ENSG00000267060	PTGES3L	protein_coding	prostaglandin E synthase 3 like [Source:HGNC Symbol;Acc:HGNC:43943]
COA1	0.686069	1.10136	1.46438	1.08809	1.29767	2.31717	1.67934	0.939332	2.71949	#N/A	1.70925	#N/A	1.1073	1.19497	1.07351	1.18557	1.09519	1.26692	0.947998	2.52561	1.23087	1.90552	0.516377	1.54823	1.3602	#N/A	0.813366	0.839491	1.15294	1.32658	0.65643	0.833308	0.569002	#N/A	#N/A	#N/A	#N/A	#N/A	#N/A	#N/A	#N/A	#N/A	#N/A	#N/A	#N/A	#N/A	#N/A	#N/A	#N/A	#N/A	#N/A	1.38261	1.21764	1.55236	2.30686	1.94665	3.42933	3.2556	1.15572	1.96648	0.62753	0.600863	0.725447	42	ENSG00000106603	COA1	protein_coding	cytochrome c oxidase assembly factor 1 [Source:HGNC Symbol;Acc:HGNC:21868]
#286145	0.906957	#N/A	1.00823	0.667555	1.22491	1.55535	1.12751	1.27022	1.72529	0.302407	1.66888	1.23789	1.36548	0.719686	1.32598	0.69702	1.20058	1.15654	0.912237	2.40497	1.12247	0.978023	0.617494	1.72203	1.46768	#N/A	1.70111	0.750259	0.570841	#N/A	0.496104	#N/A	0.497902	0.681796	#N/A	#N/A	0.314069	#N/A	#N/A	#N/A	#N/A	#N/A	#N/A	#N/A	#N/A	#N/A	#N/A	#N/A	#N/A	#N/A	#N/A	0.645281	0.884348	1.26612	0.670539	1.04021	3.9141	1.23023	1.3692	2.01534	#N/A	0.808773	0.725076	42	ENSG00000286145		lncRNA	novel transcript, antisense to MAP3K2
TRIM45	1.72313	1.49229	4.74117	5.23195	3.15987	4.17854	2.93034	4.15002	5.54909	#N/A	4.50047	#N/A	2.5871	2.53474	2.89609	2.58763	2.05419	2.76716	1.9331	3.79185	2.87658	2.77047	1.11999	4.6886	3.37178	#N/A	6.76533	5.64662	5.69416	1.68098	2.69153	1.60296	1.54646	#N/A	#N/A	#N/A	#N/A	#N/A	#N/A	#N/A	#N/A	#N/A	#N/A	#N/A	#N/A	#N/A	#N/A	#N/A	#N/A	#N/A	#N/A	4.84961	3.12128	2.68377	5.72515	3.693	3.49966	5.76857	5.19319	2.4343	1.81786	3.0693	4.35686	42	ENSG00000134253	TRIM45	protein_coding	tripartite motif containing 45 [Source:HGNC Symbol;Acc:HGNC:19018]
NAA25	0.737228	#N/A	1.58	1.09241	1.81526	2.48185	1.85187	1.03678	2.29249	#N/A	2.31117	#N/A	1.27788	0.984929	0.988464	1.04219	1.60462	0.8625	1.0663	2.73637	1.12564	1.44883	0.458167	1.92799	1.04738	0.860679	1.1044	1.3571	0.853629	1.1644	0.624724	0.906137	#N/A	#N/A	#N/A	#N/A	#N/A	#N/A	#N/A	#N/A	#N/A	#N/A	#N/A	#N/A	#N/A	#N/A	#N/A	#N/A	0.463256	#N/A	#N/A	1.24177	1.07631	1.16809	2.53599	2.19754	2.60015	2.53454	1.2311	1.16533	0.680098	0.935647	1.78719	42	ENSG00000111300	NAA25	protein_coding	N-alpha-acetyltransferase 25, NatB auxiliary subunit [Source:HGNC Symbol;Acc:HGNC:25783]
POLR3GL	1.55657	1.69583	3.31469	2.07447	2.60183	3.40768	2.38645	1.17188	1.96158	0.687358	3.91711	#N/A	1.98774	3.507	2.40767	2.76405	6.30428	2.06336	#N/A	3.00043	1.99587	3.35435	1.20935	3.09547	2.29729	#N/A	2.47941	1.40348	1.83144	#N/A	3.11064	1.86153	1.88485	#N/A	#N/A	#N/A	0.985398	#N/A	#N/A	0.49823	#N/A	0.752613	#N/A	#N/A	#N/A	#N/A	#N/A	#N/A	#N/A	#N/A	0.576954	2.97176	1.85012	1.34789	1.79069	2.70942	3.35645	3.20225	1.99623	2.6387	#N/A	#N/A	#N/A	42	ENSG00000121851	POLR3GL	protein_coding	RNA polymerase III subunit GL [Source:HGNC Symbol;Acc:HGNC:28466]
CRMA	1.75259	1.87869	6.414	3.75274	3.90198	5.14463	2.93333	3.453	4.06145	#N/A	3.11379	#N/A	2.62686	5.69132	7.42276	5.23667	5.89096	6.09906	4.30319	2.29557	3.52895	3.86559	1.1283	3.21092	2.59889	#N/A	2.90909	4.80174	3.37779	#N/A	4.28413	#N/A	2.79879	2.21831	#N/A	#N/A	#N/A	#N/A	#N/A	#N/A	#N/A	#N/A	#N/A	#N/A	#N/A	#N/A	#N/A	#N/A	#N/A	0.386038	#N/A	5.10995	1.16196	4.70327	2.51908	2.50674	1.91546	4.2109	2.79226	1.63672	1.23734	4.96533	3.68911	42	ENSG00000174403	CRMA	lncRNA	cardiomyocyte maturation associated lncRNA [Source:HGNC Symbol;Acc:HGNC:26393]
TENT5C	1.93038	#N/A	6.29214	4.38679	6.17778	5.65919	2.81056	3.29466	5.04233	#N/A	4.20917	1.75943	3.31628	9.61902	5.81144	7.85145	6.36636	6.65781	4.82537	3.57389	4.46252	4.84923	1.39087	4.20588	4.76272	#N/A	4.60229	3.59002	2.9871	1.8442	6.16286	4.18134	4.69908	1.93463	#N/A	#N/A	#N/A	#N/A	#N/A	#N/A	#N/A	#N/A	#N/A	#N/A	#N/A	#N/A	#N/A	#N/A	#N/A	0.411825	#N/A	7.39402	3.96605	5.35661	5.50598	4.91623	2.72397	5.44233	3.26189	1.9341	1.45918	#N/A	#N/A	42	ENSG00000183508	TENT5C	protein_coding	terminal nucleotidyltransferase 5C [Source:HGNC Symbol;Acc:HGNC:24712]
TIMM44	0.964864	1.30095	3.04912	1.59828	2.88772	3.37014	2.95414	1.94622	2.63786	#N/A	3.67502	1.36334	1.94396	1.26519	1.29608	1.24912	0.781425	1.32083	0.938158	2.40386	1.10729	1.93677	0.790134	1.57638	1.11962	#N/A	2.41519	2.68987	2.99607	#N/A	0.606593	0.866983	0.644921	#N/A	#N/A	#N/A	#N/A	#N/A	#N/A	#N/A	#N/A	#N/A	#N/A	#N/A	#N/A	#N/A	#N/A	#N/A	0.902001	#N/A	#N/A	1.27447	0.819438	1.11737	1.34764	2.77927	3.08461	3.33399	1.46506	2.31503	#N/A	1.65432	2.5767	42	ENSG00000104980	TIMM44	protein_coding	translocase of inner mitochondrial membrane 44 [Source:HGNC Symbol;Acc:HGNC:17316]
SQOR	1.07719	1.72459	0.893547	0.874731	1.00577	1.50166	1.26728	0.802244	2.65737	#N/A	1.73387	1.25716	1.55755	1.70691	0.980451	1.21196	1.40866	1.22972	1.5716	2.45625	1.07677	1.98976	0.767529	1.55998	1.27251	#N/A	#N/A	0.704481	#N/A	#N/A	1.72618	1.68809	1.46639	#N/A	#N/A	#N/A	0.307573	#N/A	#N/A	#N/A	0.276923	0.389219	#N/A	#N/A	#N/A	#N/A	#N/A	#N/A	#N/A	#N/A	#N/A	4.64725	2.58986	1.66123	6.58536	6.09084	3.05281	4.06358	1.73972	2.51587	0.981094	#N/A	1.16719	42	ENSG00000137767	SQOR	protein_coding	sulfide quinone oxidoreductase [Source:HGNC Symbol;Acc:HGNC:20390]
ZNF774	1.81663	1.59973	3.62968	3.92218	3.94979	3.76624	2.47213	1.76713	4.83079	#N/A	3.3894	#N/A	1.76006	4.55548	3.17666	3.31717	3.15413	3.82241	4.55642	2.83925	2.42198	4.45344	1.14257	3.41628	4.42008	#N/A	4.34037	3.27998	2.70593	#N/A	2.56406	#N/A	1.95476	2.78253	#N/A	#N/A	#N/A	#N/A	#N/A	#N/A	#N/A	#N/A	#N/A	#N/A	#N/A	#N/A	#N/A	#N/A	#N/A	0.46634	#N/A	4.75843	1.47579	2.18521	4.89766	4.21989	2.53973	3.25095	1.60141	1.72029	1.14433	2.93418	1.46036	42	ENSG00000196391	ZNF774	protein_coding	zinc finger protein 774 [Source:HGNC Symbol;Acc:HGNC:33108]
DAB2IP	0.668524	5.38291	#N/A	0.313401	#N/A	#N/A	#N/A	0.581253	#N/A	#N/A	#N/A	#N/A	0.632154	5.53196	4.65536	4.3392	3.13926	5.35421	4.25372	8.22587	4.78244	4.94112	1.0109	4.55966	2.59164	0.74834	4.1194	3.45243	4.23911	3.2533	2.46114	1.64077	2.06833	1.00335	0.143945	#N/A	#N/A	#N/A	#N/A	#N/A	#N/A	0.285213	#N/A	#N/A	#N/A	#N/A	#N/A	#N/A	0.734672	#N/A	0.239817	3.34193	1.63691	2.12663	3.62378	2.22458	3.30351	3.80062	0.926813	3.62584	0.533716	4.20466	3.55445	42	ENSG00000136848	DAB2IP	protein_coding	DAB2 interacting protein [Source:HGNC Symbol;Acc:HGNC:17294]
HDAC5	0.916406	1.09862	0.806762	0.882672	1.21276	0.96108	1.03038	1.0199	1.22455	#N/A	1.49438	#N/A	0.531953	1.69525	1.60353	1.75224	1.0611	1.71488	1.14775	2.50481	1.94033	2.97637	0.493034	1.63177	0.840303	#N/A	1.41743	1.05947	1.1893	2.17456	0.400797	#N/A	#N/A	#N/A	#N/A	#N/A	#N/A	#N/A	#N/A	#N/A	#N/A	0.342516	#N/A	#N/A	#N/A	#N/A	0.223024	#N/A	0.884865	0.20074	#N/A	0.39223	#N/A	0.787846	0.604433	0.812568	0.927877	1.10452	0.573424	1.70029	#N/A	1.46279	2.0561	42	ENSG00000108840	HDAC5	protein_coding	histone deacetylase 5 [Source:HGNC Symbol;Acc:HGNC:14068]
#286307	1.73392	2.9321	2.17289	2.23435	1.56265	2.8629	3.84281	2.59334	3.04106	0.62108	1.9587	#N/A	2.56687	2.40851	1.53264	1.48281	2.10403	1.81685	1.23792	1.74937	2.18293	1.50887	0.637588	1.99884	2.20761	#N/A	6.89441	2.00471	2.79868	#N/A	2.41941	#N/A	2.25099	2.93588	#N/A	#N/A	#N/A	#N/A	#N/A	#N/A	#N/A	#N/A	#N/A	#N/A	#N/A	#N/A	#N/A	#N/A	#N/A	#N/A	0.516939	2.98905	2.40396	3.20264	3.86128	2.85549	3.52441	3.68968	2.83419	2.45816	#N/A	2.43655	1.77486	42	ENSG00000286307		lncRNA	novel transcript, antisense to HDAC4
SEC14L5	1.56256	2.3215	4.25222	3.15397	2.43309	5.29799	3.17557	4.14638	3.21843	#N/A	3.2544	#N/A	2.44176	3.39703	1.88688	3.92863	1.5853	3.82325	2.13764	2.65038	1.98996	2.20754	0.765	2.27023	2.21879	#N/A	3.81053	3.432	5.1353	#N/A	1.98385	2.24174	1.48528	#N/A	#N/A	#N/A	#N/A	#N/A	#N/A	#N/A	#N/A	#N/A	#N/A	#N/A	#N/A	#N/A	#N/A	#N/A	#N/A	#N/A	0.490574	6.3901	4.04448	2.34257	4.94049	2.42336	2.32522	4.77033	3.16735	1.71527	1.30105	2.86464	2.34222	42	ENSG00000103184	SEC14L5	protein_coding	SEC14 like lipid binding 5 [Source:HGNC Symbol;Acc:HGNC:29032]
MRS2	0.953966	#N/A	4.42389	2.3475	3.07905	3.08756	3.10813	2.1118	3.88519	0.371463	6.30373	1.69395	2.69119	1.68373	1.59671	1.41903	1.41326	1.2109	1.93273	3.334	0.984566	2.9974	0.6298	2.74676	1.97344	#N/A	1.50091	1.42217	1.29168	#N/A	0.844299	0.785929	0.966352	#N/A	#N/A	#N/A	#N/A	#N/A	#N/A	#N/A	#N/A	#N/A	#N/A	#N/A	#N/A	#N/A	#N/A	#N/A	#N/A	#N/A	#N/A	2.78485	2.36858	2.28785	2.78609	4.39596	3.70379	4.12037	2.96236	4.70706	0.945207	1.60563	1.33431	42	ENSG00000124532	MRS2	protein_coding	magnesium transporter MRS2 [Source:HGNC Symbol;Acc:HGNC:13785]
PTP4A1	1.99498	#N/A	5.58768	4.44957	3.64039	4.63696	2.97356	4.67145	4.42885	#N/A	2.239	#N/A	3.2333	4.60997	4.34357	6.99085	5.13463	5.81919	3.52143	1.7413	1.78875	4.16937	1.84861	2.16344	3.64336	#N/A	4.28555	4.38759	2.73653	#N/A	3.49237	2.44449	2.29617	1.669	#N/A	#N/A	#N/A	#N/A	#N/A	#N/A	#N/A	#N/A	0.609762	#N/A	#N/A	#N/A	#N/A	#N/A	#N/A	1.01288	#N/A	6.91094	4.29737	4.57834	4.32771	3.70648	1.45807	4.50966	3.96768	0.823689	#N/A	1.93415	1.66728	42	ENSG00000112245	PTP4A1	protein_coding	protein tyrosine phosphatase 4A1 [Source:HGNC Symbol;Acc:HGNC:9634]
JUN	0.752559	4.70208	3.66696	2.06396	3.24663	3.248	1.95276	1.80832	3.33072	#N/A	4.40221	2.16969	1.93031	2.43464	1.14357	1.68376	1.39365	1.71385	2.16388	1.82408	2.28689	1.72719	#N/A	3.31722	1.53233	#N/A	3.3175	3.00597	5.08934	3.33428	1.83485	1.26998	1.56417	#N/A	#N/A	#N/A	0.821048	#N/A	#N/A	#N/A	#N/A	#N/A	#N/A	#N/A	#N/A	#N/A	#N/A	#N/A	#N/A	#N/A	#N/A	4.76371	2.42584	3.49806	2.95272	2.7377	2.88406	3.29795	2.41245	1.9324	#N/A	5.36694	6.22118	42	ENSG00000177606	JUN	protein_coding	Jun proto-oncogene, AP-1 transcription factor subunit [Source:HGNC Symbol;Acc:HGNC:6204]
MTMR3	0.61926	1.66547	1.1355	0.932618	1.4483	2.00791	1.61896	1.11615	2.05731	#N/A	1.76286	#N/A	1.12628	0.954702	0.84045	0.926697	0.935654	1.06299	1.15666	2.80892	0.876225	1.31885	0.393008	1.55118	1.10234	#N/A	1.03336	1.46395	1.2126	#N/A	1.00897	1.12039	0.574465	0.645355	#N/A	#N/A	#N/A	#N/A	#N/A	#N/A	#N/A	#N/A	#N/A	#N/A	#N/A	#N/A	#N/A	#N/A	0.838126	#N/A	#N/A	0.964368	0.856929	1.00558	1.70773	1.60422	3.30696	2.31052	1.0689	1.74121	#N/A	1.31338	1.31857	42	ENSG00000100330	MTMR3	protein_coding	myotubularin related protein 3 [Source:HGNC Symbol;Acc:HGNC:7451]
#287679	0.533086	#N/A	2.89733	1.06372	0.529039	0.581783	0.400117	0.94623	0.372696	1.48617	0.259777	#N/A	0.5665	3.75728	2.23783	1.06151	0.328607	0.524952	0.318825	0.252813	0.313711	#N/A	1.00522	0.220538	#N/A	#N/A	#N/A	#N/A	0.505539	#N/A	2.43759	#N/A	0.589401	0.365828	1.86131	#N/A	1.93861	2.6969	1.22446	3.2067	2.88671	0.338794	2.06915	#N/A	0.0234386	#N/A	#N/A	1.87695	#N/A	#N/A	2.47718	0.614686	1.01739	0.496984	#N/A	0.272694	#N/A	#N/A	0.390245	#N/A	0.557124	#N/A	#N/A	42	ENSG00000287679		lncRNA	novel transcript, antisense to KHDRBS2
#261540	0.941828	#N/A	2.8378	3.40578	2.24371	1.60565	1.26822	2.47411	0.902433	#N/A	#N/A	#N/A	2.70197	7.53538	5.25677	5.12367	1.23057	3.38067	1.09855	0.605561	0.79212	1.14352	2.60555	#N/A	0.972189	#N/A	1.5598	1.1982	1.42199	#N/A	4.50286	0.717951	2.47933	1.01357	0.618767	#N/A	#N/A	0.954413	#N/A	1.00359	1.38455	0.795729	#N/A	#N/A	#N/A	#N/A	#N/A	#N/A	#N/A	#N/A	3.31588	4.38201	4.96586	1.64875	1.2781	0.745286	0.444026	1.14826	1.10909	#N/A	#N/A	0.976126	#N/A	42	ENSG00000261540		lncRNA	novel transcript, antisense to CLEC3A
CHRNG	1.21924	0.749419	3.71662	3.33297	1.96286	3.09094	2.36559	3.18918	2.32349	#N/A	1.596	#N/A	1.70662	5.09146	5.1703	4.25935	2.92671	5.53541	3.25392	1.32965	1.45759	2.64615	0.810826	1.43724	1.26998	#N/A	5.45249	2.0106	1.87463	#N/A	2.10828	#N/A	1.00375	#N/A	#N/A	#N/A	#N/A	#N/A	#N/A	#N/A	#N/A	#N/A	0.759719	#N/A	0.935316	#N/A	0.790112	#N/A	#N/A	1.07313	#N/A	5.97268	4.65328	3.14101	3.89586	3.5323	0.912445	1.45299	3.26087	#N/A	#N/A	3.79496	2.38728	42	ENSG00000196811	CHRNG	protein_coding	cholinergic receptor nicotinic gamma subunit [Source:HGNC Symbol;Acc:HGNC:1967]
CUL4A	0.638321	1.0086	1.59886	1.15266	1.60499	2.82418	1.56173	0.914004	2.44249	#N/A	2.08491	0.663042	1.22848	1.0099	0.756099	0.914551	1.09424	1.18409	1.25604	2.63784	0.683529	1.60817	0.369419	1.22152	1.88296	#N/A	0.977243	0.761196	1.06914	#N/A	0.838207	0.739292	0.740573	0.658206	#N/A	#N/A	#N/A	#N/A	#N/A	#N/A	#N/A	#N/A	#N/A	#N/A	#N/A	#N/A	#N/A	#N/A	#N/A	#N/A	#N/A	1.65561	0.916746	1.30381	2.59727	2.48777	4.04031	2.95545	1.22621	1.36792	0.93312	#N/A	0.708166	42	ENSG00000139842	CUL4A	protein_coding	cullin 4A [Source:HGNC Symbol;Acc:HGNC:2554]
#286642	0.584604	#N/A	3.03809	1.07669	0.8241	0.645567	0.548259	0.919781	0.510644	#N/A	0.313715	#N/A	1.12235	6.19153	2.1872	1.20531	0.492102	1.00125	0.501763	#N/A	0.393669	0.489891	1.47143	0.327327	0.466214	#N/A	0.966412	#N/A	0.658921	#N/A	4.15269	#N/A	0.955012	#N/A	1.14071	#N/A	0.613244	0.225159	#N/A	1.58908	1.58218	2.14125	#N/A	#N/A	#N/A	#N/A	#N/A	#N/A	#N/A	#N/A	2.47541	6.26855	1.77148	0.597848	0.539185	0.353797	0.284051	0.525387	0.519054	#N/A	0.634655	0.484547	#N/A	42	ENSG00000286642		lncRNA	novel transcript
MIR2052HG	1.45724	2.14675	5.15643	2.84079	4.77341	6.2653	3.33323	3.08557	3.17943	#N/A	5.14843	#N/A	1.85497	3.03508	4.31786	3.33812	3.11805	2.39981	1.81673	2.81669	1.52341	2.54568	1.25816	5.16571	1.30948	#N/A	2.31832	3.72489	6.1336	#N/A	1.83592	1.86433	2.14227	#N/A	#N/A	#N/A	#N/A	#N/A	#N/A	#N/A	#N/A	#N/A	#N/A	#N/A	#N/A	#N/A	#N/A	#N/A	#N/A	0.290514	#N/A	4.61811	2.57602	3.27797	2.25083	5.86434	2.75693	3.42972	2.50177	1.84871	1.36889	4.29095	3.21249	42	ENSG00000254349	MIR2052HG	lncRNA	MIR2052 host gene [Source:HGNC Symbol;Acc:HGNC:51555]
ATAD1#138138	0.782824	1.1069	2.21055	1.2646	1.67187	2.52304	2.5951	1.84846	2.87191	#N/A	2.72953	0.799134	1.17975	1.10959	0.99754	1.12564	1.29773	1.25599	0.988437	1.66525	1.29358	1.63526	0.478406	2.0608	1.06798	#N/A	1.78684	1.40046	1.2984	1.35573	1.00052	0.794888	0.921112	0.806964	#N/A	#N/A	#N/A	#N/A	#N/A	#N/A	#N/A	#N/A	#N/A	#N/A	#N/A	#N/A	#N/A	#N/A	#N/A	#N/A	#N/A	0.714775	0.67187	0.992391	1.1608	2.28344	3.74094	2.36038	1.54009	0.996232	#N/A	1.07412	#N/A	42	ENSG00000138138	ATAD1	protein_coding	ATPase family AAA domain containing 1 [Source:HGNC Symbol;Acc:HGNC:25903]
#231731	0.961573	1.40126	2.10715	1.45949	1.92843	2.22664	1.69766	1.79728	3.24042	#N/A	1.64871	1.33481	1.5735	1.20515	1.52195	0.794601	1.08555	0.685832	1.34232	2.90409	1.85465	0.894815	0.680646	1.53212	1.13264	#N/A	2.65461	1.58743	1.48749	#N/A	1.15726	1.7338	1.07345	1.05626	#N/A	#N/A	0.346213	#N/A	#N/A	#N/A	#N/A	#N/A	#N/A	#N/A	#N/A	#N/A	#N/A	#N/A	#N/A	#N/A	#N/A	1.15886	1.25124	1.45357	1.60528	1.98036	3.66098	2.49993	2.13849	#N/A	#N/A	1.69543	1.03308	42	ENSG00000231731		lncRNA	novel transcript, antisense to IWS1
MFSD14C	0.591068	#N/A	0.627265	0.436157	0.735049	1.04257	1.29454	0.906035	1.07077	0.307595	1.73735	#N/A	0.742769	1.02282	0.964011	1.1544	1.00045	1.33379	1.22572	2.59287	1.17408	1.54847	0.621329	2.04037	0.981244	#N/A	0.611994	0.520835	#N/A	#N/A	0.477022	0.872119	0.476761	0.446432	#N/A	#N/A	#N/A	#N/A	#N/A	#N/A	#N/A	#N/A	#N/A	#N/A	#N/A	#N/A	#N/A	#N/A	#N/A	#N/A	0.277021	0.748538	0.592241	1.02434	0.964811	1.22554	2.58824	1.32994	0.529172	1.06312	0.37159	0.878327	0.73407	42	ENSG00000196312	MFSD14C	transcribed_unprocessed_pseudogene	major facilitator superfamily domain containing 14C [Source:HGNC Symbol;Acc:HGNC:23672]
LSM12	0.879315	1.57385	1.25219	1.1617	1.50301	1.46114	1.11641	0.733823	2.39092	#N/A	2.38919	#N/A	1.06358	1.52774	1.57767	1.20093	1.53105	1.62425	1.64555	1.96672	1.4201	1.58	#N/A	1.65719	1.23815	#N/A	1.29653	0.907494	0.986028	#N/A	1.0613	0.925398	0.96629	0.923316	#N/A	#N/A	#N/A	#N/A	#N/A	#N/A	#N/A	#N/A	#N/A	#N/A	#N/A	#N/A	#N/A	#N/A	0.708492	#N/A	#N/A	1.7823	1.5902	1.28379	2.45759	2.2019	3.25207	3.31839	1.51626	1.93062	0.868245	1.27487	1.6596	42	ENSG00000161654	LSM12	protein_coding	LSM12 homolog [Source:HGNC Symbol;Acc:HGNC:26407]
PMF1	0.720627	#N/A	2.96039	1.84523	2.21639	3.54138	2.68188	1.66796	3.18786	0.403536	3.25332	1.24285	1.5466	1.17	1.33904	1.11231	1.15984	1.29951	0.776453	2.08149	1.40199	0.97214	0.776526	2.50382	1.54855	#N/A	1.44549	1.52755	0.850358	#N/A	0.811815	#N/A	1.32248	#N/A	#N/A	#N/A	#N/A	#N/A	#N/A	#N/A	#N/A	#N/A	#N/A	#N/A	#N/A	#N/A	#N/A	#N/A	1.00456	#N/A	#N/A	1.13516	0.983763	1.50828	1.49476	1.14253	2.98434	3.19797	1.53436	1.70314	0.523782	1.01877	1.80699	42	ENSG00000160783	PMF1	protein_coding	polyamine modulated factor 1 [Source:HGNC Symbol;Acc:HGNC:9112]
CLIP1-AS1	1.18475	#N/A	4.24886	4.89117	2.85375	3.21072	2.13668	2.29294	5.25906	#N/A	2.42863	1.53856	2.07371	2.94917	2.90844	2.81662	4.32886	2.47152	2.12817	3.15399	1.92388	3.12898	0.915703	2.48407	1.69652	#N/A	2.94977	2.4867	2.04578	#N/A	2.17677	1.53947	2.11292	1.49997	#N/A	#N/A	#N/A	#N/A	#N/A	#N/A	#N/A	#N/A	#N/A	#N/A	#N/A	#N/A	#N/A	#N/A	#N/A	#N/A	#N/A	4.24252	2.74628	2.409	5.23266	2.89174	3.06437	2.78996	2.78365	2.41475	1.07596	2.31913	4.02647	42	ENSG00000257097	CLIP1-AS1	lncRNA	CLIP1 antisense RNA 1 [Source:HGNC Symbol;Acc:HGNC:48586]
#244055	0.706715	3.04561	1.21862	1.2141	1.41173	1.79326	1.68358	1.19509	1.76602	#N/A	1.25401	#N/A	1.14428	0.955397	0.734357	1.0528	1.17216	0.848291	0.840915	1.73802	0.8278	0.643609	0.726333	1.68625	1.38914	#N/A	0.821416	1.3176	1.08312	1.6809	1.00421	0.851824	0.879124	0.553269	#N/A	#N/A	#N/A	#N/A	#N/A	#N/A	#N/A	#N/A	#N/A	#N/A	#N/A	#N/A	#N/A	#N/A	#N/A	#N/A	#N/A	1.63172	1.24705	1.46626	2.01626	1.96907	3.73445	2.40237	2.02783	1.90728	#N/A	2.31542	1.93525	42	ENSG00000244055		lncRNA	novel transcript, antisense to ERVW-1 and PEX1
UBE3C	0.561697	1.66771	0.652166	0.690124	0.532916	1.09739	0.800743	0.625895	1.65093	#N/A	1.77747	#N/A	0.762866	0.600788	0.602505	0.731422	0.740204	0.69649	0.7311	1.84613	0.864859	1.15649	0.425143	1.20859	0.813669	#N/A	0.671624	0.598071	0.493264	1.22558	0.453851	#N/A	0.50918	#N/A	#N/A	#N/A	#N/A	#N/A	#N/A	#N/A	#N/A	#N/A	#N/A	#N/A	#N/A	#N/A	#N/A	#N/A	0.500473	0.145872	#N/A	0.803657	0.865459	0.921005	1.73474	1.31919	2.44219	2.42891	0.822452	1.25842	#N/A	0.516781	0.848463	42	ENSG00000009335	UBE3C	protein_coding	ubiquitin protein ligase E3C [Source:HGNC Symbol;Acc:HGNC:16803]
RAB12	0.717517	#N/A	0.611205	0.445568	0.785086	#N/A	1.17473	0.740384	1.39219	#N/A	1.8335	#N/A	0.894455	0.900934	0.923647	0.904728	1.13631	0.800068	0.781894	3.20056	0.897411	1.69459	0.534803	2.0831	0.991973	#N/A	#N/A	#N/A	0.551387	#N/A	0.812416	0.842484	0.658903	#N/A	0.316494	#N/A	0.343262	#N/A	#N/A	0.277553	0.252133	0.419095	#N/A	#N/A	#N/A	#N/A	#N/A	#N/A	#N/A	#N/A	0.324232	1.16433	0.846663	0.861358	1.70117	2.57786	3.48818	2.70196	0.874329	1.81023	#N/A	0.615043	1.33655	42	ENSG00000206418	RAB12	protein_coding	RAB12, member RAS oncogene family [Source:HGNC Symbol;Acc:HGNC:31332]
GOLGA7B	1.31794	#N/A	4.8621	3.14523	4.69116	4.3199	2.60408	4.16253	3.17547	#N/A	1.26442	#N/A	2.88955	5.85661	6.61188	6.47441	1.12041	5.17521	3.05363	1.44951	1.58919	2.91814	1.75195	1.22362	2.75173	#N/A	1.97962	3.65271	1.83523	#N/A	3.28169	1.46617	2.0428	2.1173	#N/A	#N/A	#N/A	0.518446	#N/A	0.472748	0.838226	#N/A	#N/A	#N/A	#N/A	#N/A	#N/A	#N/A	#N/A	#N/A	0.95788	5.26087	3.15265	2.71143	3.99051	3.15254	0.919525	2.37471	3.31374	#N/A	1.63271	#N/A	#N/A	42	ENSG00000155265	GOLGA7B	protein_coding	golgin A7 family member B [Source:HGNC Symbol;Acc:HGNC:31668]
RABEP1	0.537693	#N/A	0.812009	0.638385	0.664029	1.28252	1.19142	0.551027	1.45293	#N/A	1.51137	#N/A	0.799726	0.707413	0.595648	0.71349	0.990574	0.603702	0.901395	2.28124	0.924739	0.884864	0.35159	1.13837	0.937817	#N/A	0.401384	0.828874	0.678336	#N/A	0.793341	0.965006	0.591622	#N/A	0.166111	#N/A	0.151787	#N/A	#N/A	#N/A	0.17575	0.201911	#N/A	#N/A	#N/A	#N/A	#N/A	#N/A	0.763788	#N/A	#N/A	0.736143	0.793568	0.820151	0.977706	1.76039	1.74147	1.8366	0.794424	1.03041	#N/A	#N/A	#N/A	42	ENSG00000029725	RABEP1	protein_coding	rabaptin, RAB GTPase binding effector protein 1 [Source:HGNC Symbol;Acc:HGNC:17677]
SNAP23	0.721211	1.82359	0.767133	0.940378	0.984461	0.778257	1.16588	0.924397	1.77666	#N/A	2.66343	#N/A	1.18378	0.990008	0.969894	0.926409	1.2125	0.958211	1.08635	1.97768	1.11164	1.2731	0.43486	2.3045	0.800157	#N/A	0.831661	#N/A	0.696743	#N/A	0.854626	0.758747	0.435543	0.728724	#N/A	#N/A	#N/A	#N/A	#N/A	#N/A	#N/A	#N/A	#N/A	#N/A	#N/A	#N/A	#N/A	#N/A	0.877875	#N/A	#N/A	1.90502	1.46452	1.40121	2.48138	2.29539	3.45509	2.41385	1.62785	1.80599	0.874464	1.24051	1.53457	42	ENSG00000092531	SNAP23	protein_coding	synaptosome associated protein 23 [Source:HGNC Symbol;Acc:HGNC:11131]
TXNDC11	0.699606	#N/A	0.626691	0.61444	1.16425	1.46395	1.1843	0.968517	2.14721	#N/A	1.36783	#N/A	0.990369	1.11809	0.883539	0.966557	1.39983	1.04307	1.23136	2.57905	1.00878	1.972	0.606075	1.81468	0.79134	#N/A	0.845602	0.831508	1.17371	#N/A	1.06427	#N/A	0.600065	0.635173	#N/A	#N/A	#N/A	#N/A	#N/A	#N/A	0.221436	0.530818	#N/A	#N/A	#N/A	#N/A	#N/A	#N/A	1.37213	#N/A	0.310934	1.29494	0.750894	1.66566	1.46543	1.45383	1.80756	2.60337	0.907208	1.97235	#N/A	1.02108	#N/A	42	ENSG00000153066	TXNDC11	protein_coding	thioredoxin domain containing 11 [Source:HGNC Symbol;Acc:HGNC:28030]
ATF1	0.667432	1.05656	1.44497	1.56557	1.58786	2.00924	1.52332	1.24602	2.42585	#N/A	1.67612	0.85276	1.30679	1.20258	0.94044	1.06125	1.01389	0.959438	0.902409	2.0481	1.58424	1.31939	#N/A	2.06072	1.71439	0.685767	1.42428	1.35839	0.774419	#N/A	0.760622	0.908055	0.79889	#N/A	#N/A	#N/A	#N/A	#N/A	#N/A	#N/A	#N/A	#N/A	#N/A	#N/A	#N/A	#N/A	#N/A	#N/A	#N/A	#N/A	#N/A	1.02861	1.14473	0.593992	1.35931	1.30445	3.14531	3.11227	1.27551	1.13951	0.639688	1.22376	0.807023	42	ENSG00000123268	ATF1	protein_coding	activating transcription factor 1 [Source:HGNC Symbol;Acc:HGNC:783]
#255580	1.199	#N/A	5.1315	3.8855	3.44069	5.62401	3.55069	3.62389	3.49218	#N/A	4.01231	#N/A	1.00108	5.7029	4.51282	5.04116	4.05044	6.60343	4.71777	3.04509	4.14252	4.77443	1.57027	4.05938	4.81277	#N/A	4.67097	5.28194	2.98408	1.55597	2.61197	1.49955	2.51856	1.88183	#N/A	#N/A	#N/A	#N/A	#N/A	#N/A	#N/A	#N/A	#N/A	#N/A	#N/A	#N/A	#N/A	#N/A	#N/A	#N/A	#N/A	5.69909	2.61403	3.72249	5.25273	4.62279	2.92299	5.20497	2.55411	2.0705	1.25173	5.2004	2.28998	42	ENSG00000255580		lncRNA	novel transcript
HEXIM2	1.43521	#N/A	5.73221	4.05572	3.27494	4.33379	3.82994	2.84352	3.69243	#N/A	2.04303	1.29593	3.8281	5.68565	6.68718	4.22096	4.93483	3.71095	3.49041	1.48742	1.50721	3.56372	1.28555	2.18382	3.20339	#N/A	3.50879	4.01772	4.042	#N/A	4.01459	2.17427	3.66568	1.62944	#N/A	#N/A	#N/A	#N/A	#N/A	#N/A	#N/A	#N/A	#N/A	#N/A	#N/A	#N/A	#N/A	#N/A	#N/A	#N/A	0.61804	4.80389	4.12567	4.12671	2.5428	2.04491	1.08216	3.8277	2.15316	#N/A	2.15614	3.82319	2.45573	42	ENSG00000168517	HEXIM2	protein_coding	HEXIM P-TEFb complex subunit 2 [Source:HGNC Symbol;Acc:HGNC:28591]
SLC24A3	#N/A	4.71065	5.18099	4.07881	5.04215	5.27893	3.68106	3.262	4.30982	#N/A	3.02655	#N/A	1.74786	7.12714	4.74936	4.66693	2.94381	6.6512	4.25056	8.05464	5.82404	3.80405	1.02504	4.53657	3.11782	#N/A	3.64233	3.93226	4.66221	#N/A	2.34758	2.07378	2.14107	0.986306	0.225468	#N/A	#N/A	#N/A	#N/A	#N/A	0.15797	0.514492	#N/A	#N/A	#N/A	#N/A	#N/A	#N/A	#N/A	#N/A	0.557874	0.967693	#N/A	#N/A	1.27811	1.14456	1.37431	1.36543	1.06989	1.26666	#N/A	4.51914	4.83031	42	ENSG00000185052	SLC24A3	protein_coding	solute carrier family 24 member 3 [Source:HGNC Symbol;Acc:HGNC:10977]
PDK4	#N/A	2.26178	4.87409	4.0388	4.10315	4.12471	3.59599	3.2253	4.89913	#N/A	4.61571	1.00534	2.65683	3.34427	3.06628	2.32432	2.72278	3.53435	3.86171	5.20373	2.03284	5.47076	#N/A	3.72876	2.87174	#N/A	2.18968	3.73678	3.99213	0.807317	1.66037	3.97054	1.45739	1.28122	#N/A	#N/A	#N/A	#N/A	#N/A	#N/A	#N/A	#N/A	#N/A	#N/A	#N/A	#N/A	#N/A	#N/A	#N/A	#N/A	#N/A	5.92354	3.28623	4.27932	5.75878	4.18572	5.28893	5.10917	5.51614	6.23131	1.07049	4.60861	8.04513	42	ENSG00000004799	PDK4	protein_coding	pyruvate dehydrogenase kinase 4 [Source:HGNC Symbol;Acc:HGNC:8812]
INSR	#N/A	2.84094	1.15355	0.895792	1.07546	1.81345	1.56879	1.34413	1.82655	#N/A	1.96904	#N/A	0.949746	1.13468	1.05581	1.00712	0.928259	1.10477	1.29626	1.85957	0.960782	1.45343	0.445983	2.04621	1.10864	#N/A	1.7174	1.76223	1.61638	3.92084	0.886944	0.932358	0.926903	0.500185	#N/A	#N/A	#N/A	#N/A	#N/A	#N/A	#N/A	#N/A	#N/A	#N/A	#N/A	#N/A	#N/A	#N/A	0.4119	#N/A	#N/A	1.0118	0.948292	1.34172	1.63196	1.80545	3.29191	2.55046	1.02637	1.45252	#N/A	3.71453	3.56383	42	ENSG00000171105	INSR	protein_coding	insulin receptor [Source:HGNC Symbol;Acc:HGNC:6091]
ACTA1	#N/A	2.15762	1.38902	0.827242	1.20967	2.20469	1.39252	0.977619	#N/A	#N/A	#N/A	#N/A	0.821391	1.63529	1.12084	1.38813	0.980848	2.00091	1.60916	#N/A	1.56334	#N/A	#N/A	0.665502	0.862656	0.743242	2.12473	2.3351	2.92194	1.8819	0.724614	1.02202	#N/A	#N/A	0.248076	#N/A	#N/A	0.384413	#N/A	#N/A	0.605019	0.402091	0.598203	#N/A	0.280963	#N/A	0.618752	0.395765	#N/A	0.490988	#N/A	2.30493	0.800017	0.806597	1.8842	0.806739	2.80606	#N/A	1.51713	1.60623	#N/A	1.7819	#N/A	42	ENSG00000143632	ACTA1	protein_coding	actin alpha 1, skeletal muscle [Source:HGNC Symbol;Acc:HGNC:129]
AMOTL1	#N/A	3.22542	#N/A	#N/A	1.08504	1.28213	1.36354	0.715065	2.36464	#N/A	1.8738	#N/A	0.936343	1.02926	1.35853	1.25371	#N/A	1.04823	0.566784	3.08502	1.1651	2.25807	#N/A	1.94698	0.657418	#N/A	2.54659	3.27269	3.19715	6.17142	1.61053	1.80014	1.67561	1.30277	#N/A	#N/A	#N/A	#N/A	#N/A	#N/A	#N/A	#N/A	0.354647	#N/A	0.228921	#N/A	0.336814	#N/A	#N/A	0.508788	#N/A	2.25365	0.961206	2.35519	4.2601	2.85787	2.14949	3.62284	1.7286	2.26168	0.701799	4.0488	3.5683	42	ENSG00000166025	AMOTL1	protein_coding	angiomotin like 1 [Source:HGNC Symbol;Acc:HGNC:17811]
SCGB2B2	#N/A	2.83447	1.35907	1.6241	1.3856	2.17209	1.64221	1.52765	2.37899	#N/A	1.61402	#N/A	1.30108	1.39386	1.50335	1.79282	1.42131	1.29062	1.68527	1.95202	0.833169	2.17391	0.77834	2.50358	1.15096	#N/A	2.38079	3.10992	2.66067	3.1956	1.10734	1.25365	1.28753	0.949047	#N/A	#N/A	#N/A	#N/A	#N/A	#N/A	#N/A	#N/A	#N/A	#N/A	#N/A	#N/A	#N/A	#N/A	#N/A	#N/A	#N/A	2.45922	1.72159	1.98697	2.78926	2.12952	2.78412	3.38691	1.63975	2.5541	1.18762	2.53229	3.16303	42	ENSG00000205209	SCGB2B2	protein_coding	secretoglobin family 2B member 2 [Source:HGNC Symbol;Acc:HGNC:27616]
ACSL3	#N/A	2.21653	1.02366	1.19269	1.13676	1.14375	1.4454	1.52286	2.11686	#N/A	2.24954	0.715005	1.1292	0.310784	#N/A	0.812536	1.06943	#N/A	0.448634	1.71336	0.565104	0.79849	0.278663	1.51013	0.994245	#N/A	1.6481	1.71997	2.05959	1.72722	1.44505	1.07781	1.23189	0.745517	#N/A	#N/A	#N/A	#N/A	#N/A	#N/A	#N/A	0.295087	#N/A	#N/A	#N/A	#N/A	#N/A	#N/A	#N/A	#N/A	#N/A	1.05347	1.16427	1.32883	1.29077	1.72555	2.53984	2.18595	1.70603	2.0436	0.52467	2.4061	2.18908	42	ENSG00000123983	ACSL3	protein_coding	acyl-CoA synthetase long chain family member 3 [Source:HGNC Symbol;Acc:HGNC:3570]
#232295	#N/A	2.65552	0.62032	0.764671	1.2773	1.69021	1.14954	0.964932	1.22901	#N/A	1.42298	#N/A	#N/A	2.08996	2.99924	2.77069	2.1922	1.92994	2.8951	3.62031	2.98078	2.38432	1.03297	2.84337	1.0409	#N/A	2.5797	2.52083	3.09653	2.61988	1.75229	#N/A	1.06506	0.664779	0.227631	#N/A	#N/A	#N/A	#N/A	0.290196	0.363488	0.540045	#N/A	#N/A	#N/A	#N/A	#N/A	#N/A	0.582682	#N/A	0.465086	#N/A	#N/A	1.15887	1.27802	1.47442	1.26022	1.02436	#N/A	1.6931	#N/A	3.62964	3.3619	42	ENSG00000232295		lncRNA	novel transcript, antisense OGFRL1
ZNF280D	#N/A	1.81454	1.35146	0.950736	1.27691	1.89698	1.79006	1.17206	2.20937	#N/A	2.4074	0.740209	1.11695	0.620655	0.934125	0.630109	0.635231	0.710896	0.695632	2.07161	0.800049	1.01222	0.319588	1.61977	1.16367	#N/A	0.965858	0.9959	1.29347	1.36519	0.741235	0.799098	0.628638	0.649264	#N/A	#N/A	#N/A	#N/A	#N/A	#N/A	#N/A	#N/A	#N/A	#N/A	#N/A	#N/A	#N/A	#N/A	#N/A	#N/A	#N/A	1.02531	1.01781	1.04488	1.97758	1.55324	3.27175	2.35645	1.24417	1.38245	#N/A	1.76763	2.17466	42	ENSG00000137871	ZNF280D	protein_coding	zinc finger protein 280D [Source:HGNC Symbol;Acc:HGNC:25953]
STAU2	#N/A	1.57862	0.463459	0.495775	0.574568	0.912876	1.13481	0.877755	1.34465	#N/A	0.84938	#N/A	0.729769	1.3561	1.34116	1.48254	1.25359	1.50335	1.16063	3.44329	1.41896	1.63442	0.530008	1.94924	1.20638	#N/A	0.942054	1.12778	1.52277	0.786911	1.29232	1.00114	1.10623	0.547167	#N/A	#N/A	#N/A	#N/A	#N/A	#N/A	#N/A	#N/A	#N/A	#N/A	#N/A	#N/A	#N/A	#N/A	#N/A	#N/A	#N/A	1.52764	1.0966	1.66187	2.48665	1.78835	2.82741	2.91284	1.26955	1.94348	0.417344	1.24366	1.12823	42	ENSG00000040341	STAU2	protein_coding	staufen double-stranded RNA binding protein 2 [Source:HGNC Symbol;Acc:HGNC:11371]
TIAM2	#N/A	1.96783	1.40026	0.930906	1.69149	2.18488	1.57551	1.17965	1.66458	#N/A	1.82166	#N/A	0.954375	0.908349	0.965924	0.850838	1.22669	1.14786	0.976238	1.64488	1.24666	1.24737	0.592565	1.85777	0.988061	0.755375	1.22602	1.33685	1.56928	#N/A	0.766912	#N/A	0.809883	0.489812	#N/A	#N/A	#N/A	#N/A	#N/A	#N/A	#N/A	#N/A	#N/A	#N/A	#N/A	#N/A	#N/A	#N/A	#N/A	0.195488	#N/A	0.569073	0.515672	0.847625	1.40517	1.06379	2.17117	1.32011	1.26709	1.25711	0.403088	1.42239	1.12668	42	ENSG00000146426	TIAM2	protein_coding	TIAM Rac1 associated GEF 2 [Source:HGNC Symbol;Acc:HGNC:11806]
MAP3K20-AS1	#N/A	3.38044	2.05921	2.45947	2.268	2.32609	2.6761	2.75531	3.00676	0.547453	2.82408	3.35899	1.28589	1.33764	1.59369	1.43187	2.86368	1.72913	1.99577	2.75874	0.697198	1.23442	0.759718	2.65424	1.07697	#N/A	2.68553	3.16617	2.62569	1.58581	2.0239	1.42663	2.15623	1.43741	#N/A	#N/A	0.447203	#N/A	#N/A	#N/A	#N/A	#N/A	#N/A	#N/A	#N/A	#N/A	#N/A	#N/A	#N/A	0.231444	#N/A	#N/A	#N/A	0.804564	0.64923	0.783975	2.25227	1.03179	1.0033	#N/A	#N/A	4.32227	4.56958	42	ENSG00000238133	MAP3K20-AS1	lncRNA	MAP3K20 antisense RNA 1 [Source:HGNC Symbol;Acc:HGNC:27935]
UBR5	#N/A	1.56791	0.971593	0.757553	1.14713	1.45457	1.04552	0.929402	1.36197	#N/A	1.10536	#N/A	0.760063	0.437083	0.624644	0.496069	0.683912	0.578375	0.763883	1.57057	0.535841	0.577416	0.257019	0.850771	0.690505	#N/A	0.959063	1.04582	1.32525	0.982639	0.52826	0.580613	0.34768	#N/A	#N/A	#N/A	#N/A	#N/A	#N/A	#N/A	#N/A	0.216746	#N/A	#N/A	#N/A	#N/A	#N/A	#N/A	0.479914	#N/A	#N/A	0.679954	0.556394	0.65623	1.22817	1.09539	2.23443	1.50398	0.595688	1.20288	#N/A	1.06229	1.41287	42	ENSG00000104517	UBR5	protein_coding	ubiquitin protein ligase E3 component n-recognin 5 [Source:HGNC Symbol;Acc:HGNC:16806]
OBSL1	#N/A	4.27586	5.00835	3.24732	4.69299	4.41404	4.68972	2.83421	3.83492	#N/A	3.96881	#N/A	1.92768	1.09322	1.45519	1.42442	0.631757	0.983835	0.968864	2.21853	1.37701	1.17052	0.742135	1.59876	1.85712	#N/A	3.23763	6.72441	5.03493	2.89073	#N/A	#N/A	#N/A	#N/A	0.425142	#N/A	#N/A	0.260325	#N/A	#N/A	0.327571	#N/A	#N/A	#N/A	#N/A	#N/A	#N/A	#N/A	0.934911	#N/A	#N/A	2.57781	1.30859	1.44949	2.63607	1.24845	5.0571	5.07324	2.28456	1.16329	0.767846	3.41086	3.78533	42	ENSG00000124006	OBSL1	protein_coding	obscurin like cytoskeletal adaptor 1 [Source:HGNC Symbol;Acc:HGNC:29092]
C11orf54	#N/A	2.51327	2.15861	1.00595	1.65049	2.07313	2.12885	1.34172	2.73139	0.321456	2.65789	#N/A	1.47613	0.958706	1.25925	1.18833	1.08724	0.990038	1.17442	2.1152	0.903989	2.22531	0.56069	1.3232	1.45783	#N/A	1.42365	1.56645	1.75843	#N/A	0.742644	1.09988	0.530924	#N/A	#N/A	#N/A	#N/A	#N/A	#N/A	#N/A	#N/A	#N/A	#N/A	#N/A	#N/A	#N/A	#N/A	#N/A	0.800249	#N/A	#N/A	1.7559	1.8313	1.63637	2.03413	3.24292	3.38916	4.35006	2.35758	2.01526	0.762312	1.1203	1.12589	42	ENSG00000182919	C11orf54	protein_coding	chromosome 11 open reading frame 54 [Source:HGNC Symbol;Acc:HGNC:30204]
ANKRD26	#N/A	1.85175	1.88104	1.25241	1.77124	2.20537	1.60112	1.32104	2.13949	0.279056	3.01799	#N/A	0.814812	0.675355	0.437055	0.618975	0.971362	0.784239	0.957874	1.92209	0.645431	0.890859	0.370244	1.3773	1.08333	0.536955	1.43628	1.88047	1.98848	1.4475	0.508804	0.836118	#N/A	#N/A	#N/A	#N/A	#N/A	#N/A	#N/A	#N/A	#N/A	#N/A	#N/A	#N/A	#N/A	#N/A	#N/A	#N/A	#N/A	#N/A	#N/A	1.14835	1.09402	0.765805	1.67646	1.78908	4.53514	2.13717	1.1121	1.45254	0.538686	1.62559	2.43983	42	ENSG00000107890	ANKRD26	protein_coding	ankyrin repeat domain containing 26 [Source:HGNC Symbol;Acc:HGNC:29186]
ZCWPW2	#N/A	2.03846	2.94075	2.05751	2.45148	4.03284	2.66107	1.69862	3.52363	0.267438	3.34044	#N/A	1.14949	0.564355	0.591532	0.55292	0.621306	0.480314	0.549466	1.66334	0.858992	1.39065	#N/A	1.01712	1.42321	#N/A	1.82039	2.17654	1.83455	1.78462	0.622915	1.16926	0.874826	0.725112	#N/A	#N/A	#N/A	#N/A	#N/A	#N/A	#N/A	#N/A	#N/A	#N/A	#N/A	#N/A	#N/A	#N/A	#N/A	#N/A	#N/A	1.35844	1.42811	1.76784	1.94872	2.68678	6.34623	2.23892	1.6577	1.58223	0.627442	3.57876	2.55981	42	ENSG00000206559	ZCWPW2	protein_coding	zinc finger CW-type and PWWP domain containing 2 [Source:HGNC Symbol;Acc:HGNC:23574]
#229321	#N/A	2.9091	5.74914	2.87044	3.58999	4.90133	4.20092	3.58265	4.04596	#N/A	2.24185	1.06148	2.04092	2.34072	1.40307	1.63013	#N/A	1.67394	1.88719	2.21258	1.09318	1.90357	0.672021	2.25539	1.80528	0.952909	3.12447	2.85151	2.43823	#N/A	1.90073	2.1185	1.34005	1.22344	#N/A	#N/A	#N/A	#N/A	#N/A	#N/A	#N/A	#N/A	#N/A	#N/A	#N/A	#N/A	#N/A	#N/A	#N/A	#N/A	#N/A	3.60488	2.07092	2.71668	4.21163	7.01172	5.51336	3.41218	1.60853	3.09755	1.02684	3.70378	3.54544	42	ENSG00000229321		lncRNA	novel transcript
SLC2A5	#N/A	3.87433	6.85968	4.18296	7.11194	4.76831	3.69111	5.95245	5.97997	#N/A	3.65391	3.39276	3.46313	6.84787	5.72277	6.57784	4.04076	7.57363	5.88789	4.54644	5.34127	4.02661	1.85426	3.78677	4.05002	#N/A	4.3724	4.65831	4.68071	#N/A	5.97113	3.454	4.18499	1.24339	#N/A	#N/A	#N/A	#N/A	#N/A	#N/A	#N/A	#N/A	#N/A	#N/A	#N/A	#N/A	#N/A	#N/A	#N/A	#N/A	#N/A	7.82893	6.32183	3.34193	6.34334	5.89307	4.6079	6.17963	5.99559	3.71196	1.00226	6.47154	3.64715	42	ENSG00000142583	SLC2A5	protein_coding	solute carrier family 2 member 5 [Source:HGNC Symbol;Acc:HGNC:11010]
USP38	#N/A	3.82975	3.41603	2.38483	3.81082	2.82186	2.20119	2.44131	2.81	#N/A	4.57636	1.9465	1.55632	3.33124	2.70654	2.13347	3.66658	2.76579	2.01772	1.98186	2.02946	2.49977	1.04494	3.46613	1.59793	#N/A	1.10051	1.09972	2.12887	#N/A	2.18444	2.11612	1.47555	#N/A	#N/A	#N/A	0.528597	#N/A	0.557203	#N/A	#N/A	#N/A	#N/A	#N/A	#N/A	#N/A	#N/A	#N/A	#N/A	#N/A	#N/A	3.19887	2.74741	1.90674	5.93285	2.20504	3.96111	5.57782	1.84715	1.9051	1.12176	1.36858	#N/A	42	ENSG00000170185	USP38	protein_coding	ubiquitin specific peptidase 38 [Source:HGNC Symbol;Acc:HGNC:20067]
MIX23	#N/A	3.74566	3.45986	2.21624	2.8102	3.31752	2.90869	2.80374	3.48809	#N/A	2.37136	#N/A	2.01551	2.56581	2.30966	2.31459	1.90103	2.58916	1.96267	2.97462	2.35777	4.1996	0.648237	2.55762	3.43012	#N/A	2.8866	1.63747	3.98628	2.36393	1.89684	1.35514	1.27528	0.935349	#N/A	#N/A	#N/A	#N/A	#N/A	#N/A	#N/A	#N/A	#N/A	#N/A	#N/A	#N/A	#N/A	#N/A	#N/A	#N/A	#N/A	3.93132	2.28384	2.18066	2.57046	6.02464	4.65712	4.66973	3.0225	3.60211	1.12656	2.4089	2.99874	42	ENSG00000160124	MIX23	protein_coding	mitochondrial matrix import factor 23 [Source:HGNC Symbol;Acc:HGNC:31136]
MUC20#176945	#N/A	2.89096	2.16706	2.23439	3.22406	2.96373	2.53837	1.71137	1.69049	#N/A	1.40629	#N/A	1.14717	1.18815	0.690944	0.918018	0.962606	1.51356	1.52442	1.47831	0.880724	1.31028	0.58383	1.65499	2.04216	#N/A	1.7647	2.08479	2.15801	1.7718	0.828569	0.910682	0.780787	#N/A	#N/A	#N/A	#N/A	#N/A	#N/A	#N/A	#N/A	#N/A	#N/A	#N/A	#N/A	#N/A	#N/A	#N/A	1.05642	#N/A	#N/A	1.48462	0.650291	1.76339	2.34524	1.27989	1.54029	1.69341	1.39014	1.58304	0.675356	2.03855	1.57319	42	ENSG00000176945	MUC20	protein_coding	mucin 20, cell surface associated [Source:HGNC Symbol;Acc:HGNC:23282]
CYP2U1-AS1	#N/A	2.74643	5.94566	2.8387	7.71998	4.70914	7.05164	2.43063	3.86404	0.395849	4.32256	#N/A	2.52405	1.68996	1.19353	1.29659	0.889357	1.54611	1.06787	1.88844	1.31115	1.83038	0.869278	1.94508	1.19155	#N/A	1.16817	1.31653	1.01947	3.35366	1.0622	1.46885	0.985688	#N/A	#N/A	#N/A	#N/A	#N/A	#N/A	#N/A	#N/A	#N/A	#N/A	#N/A	#N/A	#N/A	#N/A	#N/A	#N/A	#N/A	#N/A	2.20833	1.57252	2.37264	2.5506	3.80116	2.34453	3.24565	2.7416	2.86473	0.917521	5.22343	6.06013	42	ENSG00000245293	CYP2U1-AS1	lncRNA	CYP2U1 and SGMS2 antisense RNA 1 [Source:HGNC Symbol;Acc:HGNC:54817]
CNPY2-AS1	#N/A	3.56245	5.52927	4.34597	4.94106	6.31174	5.98743	3.10331	5.65329	#N/A	4.87686	1.98549	3.01548	4.7048	3.72877	4.47487	3.23682	3.59558	4.02525	4.21703	4.98812	5.49189	1.26776	3.49665	3.80779	#N/A	3.29742	2.59613	3.34443	2.15364	2.40307	1.37981	1.47215	#N/A	#N/A	#N/A	0.449084	#N/A	#N/A	#N/A	#N/A	#N/A	#N/A	#N/A	#N/A	#N/A	#N/A	#N/A	#N/A	#N/A	#N/A	4.62471	2.92909	3.54548	6.14005	2.57759	4.16448	5.93471	3.93626	2.07476	#N/A	2.5028	1.81502	42	ENSG00000257303	CNPY2-AS1	lncRNA	CNPY2 antisense RNA 1 [Source:HGNC Symbol;Acc:HGNC:55480]
KIF9-AS1	#N/A	1.60727	2.03416	2.31646	2.32287	3.5424	1.8741	1.54129	2.19435	#N/A	1.51821	#N/A	1.71263	1.25991	1.27087	1.42359	1.65554	1.29587	1.60905	2.71178	2.05505	1.49996	0.493362	1.79803	1.33261	#N/A	1.74127	1.98086	1.32202	1.46199	0.852044	0.885474	0.522813	0.72241	#N/A	#N/A	#N/A	#N/A	#N/A	#N/A	#N/A	#N/A	#N/A	#N/A	#N/A	#N/A	#N/A	#N/A	#N/A	#N/A	#N/A	2.22764	1.5355	2.2416	2.82182	2.07444	4.80634	3.40035	1.80999	3.52196	0.760064	2.08974	3.01263	42	ENSG00000227398	KIF9-AS1	lncRNA	KIF9 antisense RNA 1 [Source:HGNC Symbol;Acc:HGNC:26822]
PSMD7-DT	#N/A	3.29185	5.51495	3.26235	3.63778	6.48121	3.49713	2.48611	6.24397	#N/A	2.67349	#N/A	1.63586	3.22862	3.40963	2.59767	1.46206	2.47271	3.02337	4.38461	2.26373	3.39168	1.10859	5.48675	2.59117	#N/A	3.55171	2.84571	2.76598	2.07428	1.78502	1.3943	1.905	1.25312	#N/A	#N/A	#N/A	#N/A	#N/A	#N/A	#N/A	#N/A	#N/A	#N/A	#N/A	#N/A	#N/A	#N/A	#N/A	#N/A	#N/A	2.96798	2.06684	3.69392	4.42493	2.83556	4.31294	3.66803	2.40648	3.60196	0.976307	4.3051	5.07026	42	ENSG00000261404	PSMD7-DT	lncRNA	PSMD7 divergent transcript [Source:HGNC Symbol;Acc:HGNC:53056]
TARDBP	#N/A	1.86079	1.34159	1.06218	1.15948	1.80533	1.43604	0.561706	1.91178	#N/A	2.66802	#N/A	0.762565	0.969319	1.4168	0.767716	1.02729	0.960796	1.1564	2.41219	1.52933	1.48617	0.397157	1.15091	1.43943	#N/A	0.719198	0.625959	0.808377	#N/A	0.782764	0.743348	0.804716	#N/A	0.224373	#N/A	0.197821	#N/A	#N/A	#N/A	#N/A	0.338751	#N/A	#N/A	#N/A	#N/A	#N/A	#N/A	#N/A	#N/A	#N/A	1.22302	0.6099	1.302	1.01668	2.27984	2.39989	3.97841	1.19922	1.02457	#N/A	0.821472	1.09915	42	ENSG00000120948	TARDBP	protein_coding	TAR DNA binding protein [Source:HGNC Symbol;Acc:HGNC:11571]
#229694	#N/A	3.22092	3.86315	3.0256	2.87163	4.64682	3.43619	3.17777	4.23083	#N/A	2.73019	2.31058	3.01377	1.4829	2.29015	2.38257	2.94284	1.54165	1.3779	2.71911	1.15817	2.70157	0.897442	2.75424	1.84096	#N/A	4.07961	3.09471	6.23405	2.0689	2.71675	2.22732	1.9977	1.40444	#N/A	#N/A	#N/A	#N/A	#N/A	#N/A	#N/A	#N/A	#N/A	#N/A	#N/A	#N/A	#N/A	#N/A	#N/A	#N/A	#N/A	4.72435	3.85052	2.41836	6.23867	5.75076	3.87655	6.21141	3.20428	3.43403	1.16734	2.09344	#N/A	42	ENSG00000229694		lncRNA	long intergenic non-protein coding RNA 484 [Source:NCBI gene (formerly Entrezgene);Acc:100129347]
PCNX4-DT	#N/A	2.45905	4.82758	3.77539	3.77321	7.09497	3.94417	3.51287	2.69418	#N/A	2.24811	#N/A	2.47845	1.48163	1.86471	2.28957	1.76828	1.59509	#N/A	5.21207	2.78871	2.12352	#N/A	1.55245	2.31736	#N/A	3.34396	3.33496	3.03676	1.59144	1.1672	#N/A	1.71464	#N/A	#N/A	#N/A	#N/A	0.386206	#N/A	0.609264	0.452438	#N/A	#N/A	#N/A	#N/A	#N/A	#N/A	#N/A	#N/A	#N/A	0.617506	3.46325	1.98768	2.97197	4.23461	4.63802	4.89101	2.96134	2.97774	2.65861	1.26024	3.519	1.14767	42	ENSG00000258553	PCNX4-DT	lncRNA	PCNX4 divergent transcript [Source:HGNC Symbol;Acc:HGNC:55447]
GCSH	#N/A	0.24383	0.658383	0.356576	1.29952	0.378151	0.808518	2.96606	0.71726	1.33976	0.636416	0.409383	3.10741	1.5114	2.42746	1.53244	1.57781	1.30227	1.14174	0.591294	1.08879	#N/A	#N/A	1.00254	1.40103	0.533638	0.369576	0.343526	0.336471	#N/A	1.23667	#N/A	2.22315	#N/A	#N/A	#N/A	0.90253	#N/A	#N/A	#N/A	#N/A	#N/A	#N/A	#N/A	#N/A	#N/A	#N/A	#N/A	#N/A	0.460462	#N/A	4.46547	3.31386	0.328994	2.19383	0.999912	0.289171	0.32937	1.74913	0.564314	1.18698	1.1535	0.330699	42	ENSG00000140905	GCSH	protein_coding	glycine cleavage system protein H [Source:HGNC Symbol;Acc:HGNC:4208]
COX20	#N/A	1.9569	4.72364	2.79262	3.63249	3.52534	3.36769	2.20223	7.23826	0.532227	4.45334	1.32052	1.43063	1.29336	1.56668	1.18733	1.80084	1.5061	1.5744	3.32924	1.57315	1.89485	#N/A	2.71942	1.422	#N/A	2.22388	1.44583	1.57696	3.72938	1.1123	#N/A	0.583484	#N/A	#N/A	#N/A	0.832724	#N/A	#N/A	#N/A	#N/A	#N/A	#N/A	#N/A	#N/A	#N/A	#N/A	#N/A	#N/A	#N/A	#N/A	1.60878	1.39399	1.51516	1.74147	2.35894	2.17605	2.77198	1.82216	1.6267	0.898803	1.59067	1.41962	42	ENSG00000203667	COX20	protein_coding	cytochrome c oxidase assembly factor COX20 [Source:HGNC Symbol;Acc:HGNC:26970]
TMEM164	#N/A	1.29537	3.12659	1.8557	3.1355	4.69009	2.91648	1.63424	3.55846	#N/A	3.11256	#N/A	2.16901	3.26608	2.45172	3.06348	2.76918	4.08633	3.51254	7.87322	2.47466	4.17484	1.03507	3.65907	2.60909	#N/A	1.17071	0.946946	1.00438	0.90443	1.57075	2.13555	1.30378	1.06583	#N/A	#N/A	#N/A	#N/A	#N/A	#N/A	#N/A	#N/A	#N/A	#N/A	#N/A	#N/A	#N/A	#N/A	#N/A	#N/A	#N/A	3.21501	2.2046	2.66253	4.61884	4.40661	5.29829	4.50458	2.49602	2.79517	0.980867	2.13409	2.35726	42	ENSG00000157600	TMEM164	protein_coding	transmembrane protein 164 [Source:HGNC Symbol;Acc:HGNC:26217]
UBAP1	#N/A	1.32775	1.46494	1.03336	1.60892	2.68737	1.63274	1.28028	2.24965	#N/A	2.50521	#N/A	0.943927	0.612962	0.477956	0.71639	0.925202	0.760565	0.896215	1.80147	1.13366	0.847142	0.40059	1.68488	0.538139	#N/A	0.698269	0.805426	0.927292	1.83627	0.745759	0.692863	0.648905	0.647685	#N/A	#N/A	#N/A	#N/A	#N/A	#N/A	#N/A	#N/A	#N/A	#N/A	#N/A	#N/A	#N/A	#N/A	#N/A	#N/A	#N/A	0.926895	0.831465	1.2598	1.58473	1.40032	2.65761	2.76975	1.04853	1.11585	0.719635	0.920996	1.2605	42	ENSG00000165006	UBAP1	protein_coding	ubiquitin associated protein 1 [Source:HGNC Symbol;Acc:HGNC:12461]
NUDT19	#N/A	2.92438	3.47644	2.51728	3.11456	2.78531	3.97084	2.60717	4.03274	#N/A	2.51164	1.3927	2.61967	2.84466	2.18522	3.18081	2.98222	2.62977	1.83451	4.15098	2.22928	2.82595	0.66409	4.82632	2.47334	#N/A	1.0511	2.04836	1.40956	#N/A	1.63919	1.33547	1.36372	1.58606	#N/A	#N/A	#N/A	#N/A	0.369103	#N/A	#N/A	#N/A	#N/A	#N/A	#N/A	#N/A	#N/A	#N/A	#N/A	0.332166	#N/A	4.05487	3.19286	2.98362	5.74152	3.53128	3.85258	4.07319	2.17793	1.929	#N/A	1.59993	#N/A	42	ENSG00000213965	NUDT19	protein_coding	nudix hydrolase 19 [Source:HGNC Symbol;Acc:HGNC:32036]
OCRL	#N/A	2.04608	0.844422	1.17654	1.04496	1.59428	1.7512	1.29251	2.03303	#N/A	2.04259	#N/A	0.677849	1.03788	0.598949	0.831878	0.876936	1.18498	1.2388	2.37411	#N/A	1.37541	0.781716	1.56943	1.62149	#N/A	0.98072	1.46659	1.77024	1.85062	1.5933	1.13413	1.40614	1.16432	#N/A	#N/A	#N/A	#N/A	#N/A	#N/A	0.364771	#N/A	#N/A	#N/A	#N/A	#N/A	#N/A	#N/A	#N/A	#N/A	0.377823	1.712	1.26748	1.60185	1.59577	2.63219	3.30925	2.33535	1.19924	1.42294	#N/A	2.99218	2.76187	42	ENSG00000122126	OCRL	protein_coding	OCRL inositol polyphosphate-5-phosphatase [Source:HGNC Symbol;Acc:HGNC:8108]
HMG20A	#N/A	1.4684	1.33486	1.16389	1.52642	1.61404	1.24634	1.21125	2.35106	#N/A	2.26656	1.2301	1.00347	1.07692	1.03	1.15104	1.06152	0.955453	1.12858	1.70585	1.21703	1.08181	0.475982	1.36457	1.47182	#N/A	1.4637	1.29449	1.24376	#N/A	0.882495	1.51684	0.838725	0.649902	#N/A	#N/A	#N/A	#N/A	#N/A	#N/A	#N/A	#N/A	#N/A	#N/A	#N/A	#N/A	#N/A	#N/A	0.547776	#N/A	#N/A	1.4846	0.961624	1.17032	2.47227	2.323	2.6889	2.94212	1.64862	1.27308	#N/A	1.86078	0.897064	42	ENSG00000140382	HMG20A	protein_coding	high mobility group 20A [Source:HGNC Symbol;Acc:HGNC:5001]
PLEKHF1	#N/A	2.65874	5.86195	5.16982	2.95354	5.75087	3.62925	4.08775	5.07258	0.847274	4.30886	2.17587	2.79369	1.91062	1.48845	1.98399	2.40203	1.30497	1.45825	1.72599	#N/A	3.15578	0.650836	2.9402	1.46323	#N/A	4.19625	5.57499	5.73228	1.60968	1.4782	1.55063	1.71837	1.36867	#N/A	#N/A	#N/A	#N/A	#N/A	#N/A	#N/A	#N/A	#N/A	#N/A	#N/A	#N/A	#N/A	#N/A	#N/A	#N/A	#N/A	6.88152	4.8499	5.63022	5.51355	4.92176	3.37908	5.31732	5.15184	2.35162	1.03465	2.30276	#N/A	42	ENSG00000166289	PLEKHF1	protein_coding	pleckstrin homology and FYVE domain containing 1 [Source:HGNC Symbol;Acc:HGNC:20764]
CCNB1IP1	#N/A	1.78779	2.73269	1.97158	3.01616	2.68054	2.91022	1.40823	3.14316	#N/A	3.06025	#N/A	2.22929	0.987589	1.04398	0.835375	1.58201	0.957698	1.16105	2.61306	0.868044	1.06752	0.527072	2.56236	1.01023	#N/A	1.90523	1.90787	2.17226	#N/A	0.722556	1.72851	0.56355	#N/A	#N/A	#N/A	#N/A	#N/A	#N/A	#N/A	#N/A	#N/A	#N/A	#N/A	#N/A	#N/A	#N/A	#N/A	0.63645	0.233584	0.24349	1.47215	1.37842	1.02546	2.28562	3.18364	3.69953	2.62425	2.19777	2.22914	#N/A	2.80161	3.37861	42	ENSG00000100814	CCNB1IP1	protein_coding	cyclin B1 interacting protein 1 [Source:HGNC Symbol;Acc:HGNC:19437]
GUCY2C	#N/A	2.55906	6.54243	3.93111	3.65532	5.95206	3.81489	2.62697	3.14322	0.520773	2.70856	#N/A	2.71744	3.16169	2.86788	3.52082	2.79125	2.87375	2.71513	3.71612	2.25073	2.85314	1.436	3.32212	2.55949	#N/A	1.97766	2.09784	1.50894	#N/A	2.4565	2.24272	1.55297	1.35954	#N/A	#N/A	#N/A	#N/A	#N/A	#N/A	#N/A	#N/A	#N/A	#N/A	#N/A	#N/A	#N/A	#N/A	#N/A	#N/A	#N/A	6.20753	2.94368	3.19678	5.65444	5.26144	3.29394	5.79717	5.14222	2.33217	0.986501	5.56808	4.39702	42	ENSG00000070019	GUCY2C	protein_coding	guanylate cyclase 2C [Source:HGNC Symbol;Acc:HGNC:4688]
PCCB	#N/A	1.68153	5.24398	2.78673	3.38433	4.23844	3.35691	2.81048	4.07936	0.39773	6.31574	1.07459	2.40713	1.78173	1.71239	1.65232	1.42981	1.2446	1.52463	3.3191	1.61643	2.08139	0.584968	2.32294	2.13615	#N/A	2.42047	3.52366	1.95884	2.11644	1.14845	#N/A	0.844531	#N/A	#N/A	#N/A	#N/A	#N/A	#N/A	#N/A	#N/A	#N/A	#N/A	#N/A	#N/A	#N/A	#N/A	#N/A	#N/A	#N/A	#N/A	3.45096	2.19558	1.85466	3.52229	3.44355	3.67573	7.7233	3.85842	4.79879	1.04034	1.83417	2.09797	42	ENSG00000114054	PCCB	protein_coding	propionyl-CoA carboxylase subunit beta [Source:HGNC Symbol;Acc:HGNC:8654]
#265656	#N/A	2.36131	3.61947	4.80085	2.02945	2.94976	1.72615	2.90901	2.15414	#N/A	3.92441	#N/A	3.01887	3.38061	3.38693	3.00104	3.43685	3.115	1.26892	2.91621	3.78056	2.82103	1.2951	4.12783	2.74328	#N/A	1.88666	3.47804	2.25146	1.456	3.41394	1.53171	2.26205	2.09302	#N/A	#N/A	#N/A	#N/A	#N/A	#N/A	#N/A	#N/A	#N/A	#N/A	#N/A	#N/A	#N/A	#N/A	1.22929	#N/A	#N/A	4.63532	3.36435	3.52722	5.11744	4.78673	2.93173	4.72295	3.0648	1.93847	#N/A	3.86681	2.50896	42	ENSG00000265656		lncRNA	novel transcript, antisense to ABHD3
CIAO2A	#N/A	2.08628	4.87007	2.79077	4.16803	4.60852	2.97004	2.36773	3.6718	#N/A	2.1565	1.40983	1.87629	1.57969	1.46551	1.62156	1.17362	1.03181	2.21098	4.42586	1.3609	5.79243	0.676602	2.93846	1.6875	#N/A	1.26904	0.845056	0.96196	2.07599	1.308	1.07226	1.49293	#N/A	#N/A	#N/A	#N/A	#N/A	#N/A	#N/A	#N/A	#N/A	#N/A	#N/A	#N/A	#N/A	#N/A	#N/A	#N/A	#N/A	#N/A	2.15168	2.22106	1.90362	2.01631	4.00737	4.37397	6.30544	2.63863	3.46689	1.15051	1.59428	3.49497	42	ENSG00000166797	CIAO2A	protein_coding	cytosolic iron-sulfur assembly component 2A [Source:HGNC Symbol;Acc:HGNC:26235]
#279168	#N/A	1.25313	1.09479	1.36151	1.35455	1.72262	1.00475	0.791035	1.28325	#N/A	2.02637	#N/A	0.777311	1.08773	1.24423	1.38587	1.05933	1.27678	0.972451	1.475	0.858061	0.651764	0.493889	1.05467	0.590042	#N/A	1.12571	1.82112	1.38588	#N/A	0.704681	1.02082	0.676833	0.909559	#N/A	#N/A	#N/A	#N/A	#N/A	#N/A	0.202622	#N/A	#N/A	#N/A	#N/A	#N/A	#N/A	#N/A	#N/A	#N/A	0.267719	0.688114	0.605743	0.785408	1.4581	0.966034	2.61899	1.32331	1.00301	1.1229	#N/A	1.40915	1.27791	42	ENSG00000279168		lncRNA	novel transcript, sense overlapping POLR2J2, UPK3BL and RASA4
COL24A1	#N/A	1.96526	4.84956	3.52412	3.41696	6.81558	2.60738	3.32146	6.52067	#N/A	2.57189	1.3052	2.18469	1.14616	#N/A	#N/A	#N/A	1.10528	1.03028	1.91653	#N/A	1.14893	0.711079	2.03657	1.48128	#N/A	3.86138	2.77783	2.13276	#N/A	2.45058	#N/A	2.75905	1.65985	#N/A	#N/A	#N/A	#N/A	0.754756	0.31356	#N/A	0.511326	0.907198	#N/A	#N/A	#N/A	0.331891	0.275574	#N/A	0.571338	0.860377	2.68025	#N/A	1.92542	2.8981	2.02961	#N/A	3.01216	2.40779	2.30716	#N/A	3.05594	5.01741	42	ENSG00000171502	COL24A1	protein_coding	collagen type XXIV alpha 1 chain [Source:HGNC Symbol;Acc:HGNC:20821]
MPHOSPH9	#N/A	1.10236	1.58029	1.64193	1.86589	2.32421	1.6313	1.60826	2.13797	0.294316	2.57846	0.693946	1.45383	1.66584	1.57894	1.83255	1.47333	1.6062	1.94645	3.48347	1.57229	1.95997	0.957316	2.08941	2.1261	#N/A	1.89	1.53747	1.00178	#N/A	0.78617	#N/A	0.614413	0.723461	#N/A	#N/A	#N/A	#N/A	#N/A	#N/A	#N/A	#N/A	#N/A	#N/A	#N/A	#N/A	#N/A	#N/A	0.988252	0.246687	#N/A	1.76023	1.41233	1.47329	2.04036	2.32146	3.74422	3.05346	2.59223	2.57021	0.984239	#N/A	#N/A	42	ENSG00000051825	MPHOSPH9	protein_coding	M-phase phosphoprotein 9 [Source:HGNC Symbol;Acc:HGNC:7215]
KPNA1	#N/A	1.0652	1.00765	0.895606	1.13059	1.51803	1.56415	0.940245	1.90738	#N/A	1.96507	0.680297	0.755322	0.76803	0.763716	0.855245	0.64198	0.821576	0.911533	1.61355	0.86762	1.0952	0.386635	1.7241	0.922384	#N/A	0.719321	1.17364	1.18452	#N/A	0.790699	1.03932	0.705032	0.453207	#N/A	#N/A	#N/A	#N/A	#N/A	#N/A	#N/A	#N/A	#N/A	#N/A	#N/A	#N/A	#N/A	#N/A	0.451093	#N/A	#N/A	0.900502	0.885779	0.907415	1.32627	1.86906	3.87033	2.61748	0.970407	1.35417	0.453882	#N/A	0.940796	42	ENSG00000114030	KPNA1	protein_coding	karyopherin subunit alpha 1 [Source:HGNC Symbol;Acc:HGNC:6394]
RBM39	#N/A	0.792183	0.662923	0.559284	0.850646	1.19244	0.875318	0.523098	1.727	0.169364	1.31875	#N/A	0.541347	0.249419	0.451251	0.426324	0.511835	0.385612	#N/A	1.57423	0.611902	0.609709	0.240656	0.858806	0.458941	#N/A	0.87848	0.925686	0.932617	0.77282	0.23541	0.477449	#N/A	#N/A	#N/A	#N/A	#N/A	#N/A	#N/A	#N/A	#N/A	0.177404	#N/A	#N/A	#N/A	#N/A	#N/A	#N/A	0.957723	#N/A	#N/A	0.433557	0.516338	0.746503	0.755914	1.0077	2.63566	1.26653	0.820026	1.15191	0.325179	0.575221	0.579181	42	ENSG00000131051	RBM39	protein_coding	RNA binding motif protein 39 [Source:HGNC Symbol;Acc:HGNC:15923]
UQCRC1	#N/A	0.538731	0.679622	0.667668	0.475665	0.430414	0.339031	0.705908	0.361935	#N/A	0.49052	0.254655	1.19921	0.814143	4.01356	0.809514	0.322514	0.57826	0.40159	0.301036	0.366378	0.495623	1.72975	0.454061	0.372254	0.211489	0.660606	0.465988	0.486826	#N/A	3.58142	#N/A	1.60255	#N/A	#N/A	#N/A	#N/A	#N/A	#N/A	#N/A	#N/A	#N/A	#N/A	#N/A	#N/A	#N/A	#N/A	#N/A	0.486439	#N/A	#N/A	5.90516	2.0172	0.442884	0.537077	0.342156	0.295347	0.333985	0.367299	0.325182	0.580185	0.506023	0.665564	42	ENSG00000010256	UQCRC1	protein_coding	ubiquinol-cytochrome c reductase core protein 1 [Source:HGNC Symbol;Acc:HGNC:12585]
NDUFB5	#N/A	0.314025	0.336926	0.513086	0.384916	0.519248	0.215564	0.509873	0.221242	#N/A	0.206275	0.158148	0.559531	3.70913	0.251025	0.653522	0.204833	0.300713	0.183882	0.176692	0.209231	#N/A	1.10303	0.291312	0.278854	0.0923975	0.330217	0.260278	0.269414	#N/A	0.507061	0.190445	0.449573	0.234244	#N/A	#N/A	#N/A	#N/A	#N/A	#N/A	#N/A	#N/A	#N/A	#N/A	#N/A	#N/A	#N/A	#N/A	#N/A	#N/A	#N/A	0.63006	1.28874	0.338292	0.25087	0.205264	0.216682	0.214042	0.232032	0.2015	0.451754	0.297701	0.420661	42	ENSG00000136521	NDUFB5	protein_coding	NADH:ubiquinone oxidoreductase subunit B5 [Source:HGNC Symbol;Acc:HGNC:7700]
DENND10	#N/A	1.38651	1.67138	1.39028	1.18851	2.8496	2.08954	1.37173	2.73345	0.403546	2.10726	1.50455	1.14788	1.18889	1.00033	1.15759	1.71725	1.49687	1.32328	2.10403	#N/A	3.68082	0.602475	1.66188	1.05554	#N/A	1.13309	1.09615	1.44004	#N/A	0.99831	#N/A	1.20678	0.807579	#N/A	#N/A	0.352541	#N/A	#N/A	#N/A	#N/A	#N/A	#N/A	#N/A	#N/A	#N/A	#N/A	#N/A	#N/A	#N/A	#N/A	2.12377	1.60962	2.12165	2.52547	1.88296	2.61043	4.20928	2.07111	1.52842	0.94382	1.15641	1.19194	42	ENSG00000119979	DENND10	protein_coding	DENN domain containing 10 [Source:HGNC Symbol;Acc:HGNC:31793]
#274441	#N/A	1.56545	5.86153	3.29301	3.78238	4.99082	2.78561	3.82337	4.21248	#N/A	1.70277	#N/A	2.3718	4.30918	3.83928	2.97637	2.05007	3.25885	4.26732	2.27682	1.97942	4.07516	#N/A	3.18953	2.72742	#N/A	2.26114	4.88419	5.00519	#N/A	4.16841	#N/A	2.84624	1.28861	#N/A	#N/A	#N/A	#N/A	#N/A	#N/A	#N/A	#N/A	0.554206	#N/A	0.0800082	#N/A	0.477114	#N/A	#N/A	0.865137	#N/A	6.00484	4.41358	4.77077	4.67517	3.86193	1.97128	4.44206	4.18111	1.30563	#N/A	4.867	3.65269	42	ENSG00000274441		lncRNA	novel transcript, antisense SLC1A3
EPC1	#N/A	0.762634	0.989434	0.937311	1.14511	1.29491	1.17297	0.990828	1.9089	0.175773	1.86623	0.494807	0.716406	0.627675	0.843014	0.632132	0.765126	0.577423	0.716338	1.60563	0.81461	1.04599	0.366531	1.35743	0.74123	#N/A	0.856332	1.01786	0.917948	#N/A	0.56186	0.845727	0.393042	#N/A	#N/A	#N/A	#N/A	#N/A	#N/A	#N/A	#N/A	#N/A	#N/A	#N/A	#N/A	#N/A	#N/A	#N/A	0.405597	#N/A	0.153778	0.630891	0.553701	0.947531	0.740184	1.09927	2.69316	1.39243	0.842886	1.2666	#N/A	#N/A	0.602752	42	ENSG00000120616	EPC1	protein_coding	enhancer of polycomb homolog 1 [Source:HGNC Symbol;Acc:HGNC:19876]
BTBD1	#N/A	0.990576	2.03798	1.00147	1.82254	2.39263	2.11216	1.24321	3.08589	#N/A	3.44399	1.79969	1.63153	2.53052	2.07705	2.31973	2.17845	2.54297	2.30059	4.70012	2.1955	4.02675	0.863003	1.99452	1.28463	#N/A	0.577555	#N/A	#N/A	1.41116	1.42302	1.24119	1.25715	0.640757	#N/A	#N/A	0.292135	#N/A	#N/A	#N/A	#N/A	#N/A	#N/A	#N/A	#N/A	#N/A	#N/A	#N/A	#N/A	0.214927	#N/A	3.69193	2.21717	2.49121	3.38199	4.01742	6.05123	8.0589	2.20261	1.80134	0.979202	0.878923	#N/A	42	ENSG00000064726	BTBD1	protein_coding	BTB domain containing 1 [Source:HGNC Symbol;Acc:HGNC:1120]
ATP9B#166377	#N/A	0.794011	0.48077	0.630613	0.728366	0.80989	0.743849	0.463718	0.981211	#N/A	0.843108	#N/A	0.311508	0.406151	0.401836	0.377667	#N/A	0.437904	0.634002	1.70961	#N/A	0.692348	0.273112	1.06475	0.522653	#N/A	0.440113	0.493516	0.40888	#N/A	0.46727	#N/A	0.369453	0.462338	0.218849	#N/A	#N/A	#N/A	#N/A	0.189493	0.180811	0.33648	#N/A	#N/A	#N/A	#N/A	0.139411	#N/A	#N/A	#N/A	0.204633	0.395906	0.267162	0.690436	0.858404	0.542219	1.76561	1.22899	0.572529	0.925805	#N/A	#N/A	0.62892	42	ENSG00000166377	ATP9B	protein_coding	ATPase phospholipid transporting 9B (putative) [Source:HGNC Symbol;Acc:HGNC:13541]
IDH3A	#N/A	#N/A	5.48664	2.9986	4.9505	7.4335	5.22253	3.7307	5.32236	#N/A	2.76595	1.38055	2.99032	2.3119	2.08098	1.6101	2.89831	2.15119	2.25032	3.16827	1.99512	3.36126	0.948489	2.17753	2.44933	#N/A	1.69769	1.46678	1.81632	#N/A	1.28449	1.36954	1.05453	0.851181	#N/A	#N/A	0.552274	#N/A	#N/A	#N/A	#N/A	#N/A	#N/A	#N/A	#N/A	#N/A	#N/A	#N/A	#N/A	#N/A	#N/A	4.46005	2.08661	2.55655	5.25488	3.52653	3.78696	4.25583	3.35701	2.97336	1.58799	2.79318	1.57473	42	ENSG00000166411	IDH3A	protein_coding	isocitrate dehydrogenase (NAD(+)) 3 catalytic subunit alpha [Source:HGNC Symbol;Acc:HGNC:5384]
#257322	#N/A	#N/A	6.17989	4.83557	4.10314	7.48329	5.16373	4.72285	6.0997	#N/A	2.10914	#N/A	2.16963	1.85365	3.27796	2.0509	1.89232	1.74839	2.42848	3.32896	2.14182	3.08325	0.862503	4.36291	1.80792	#N/A	4.84661	4.09081	2.93823	3.73707	1.70299	2.23279	1.1492	1.2229	#N/A	#N/A	#N/A	#N/A	#N/A	#N/A	0.300367	#N/A	#N/A	#N/A	#N/A	#N/A	#N/A	#N/A	#N/A	#N/A	#N/A	1.97606	0.803113	1.81142	2.30583	1.59813	1.60303	2.31577	3.3233	3.1986	1.19966	7.59306	6.55703	42	ENSG00000257322		lncRNA	novel transcript, antisense to novel protein
UBE2G2	#N/A	#N/A	1.77027	1.21542	1.56406	2.63407	1.65366	1.29044	2.77316	0.262228	3.10181	0.728786	1.39626	0.990306	0.735535	0.97885	1.1109	0.92632	0.883544	2.74047	1.14625	0.909667	0.451958	1.64479	0.962943	#N/A	0.957491	1.104	0.575445	2.58276	0.623282	#N/A	0.67093	#N/A	#N/A	#N/A	#N/A	#N/A	#N/A	#N/A	#N/A	#N/A	#N/A	#N/A	#N/A	#N/A	#N/A	#N/A	0.650439	#N/A	#N/A	1.33151	1.06226	1.06051	1.93702	1.56643	4.12341	2.66851	1.29408	1.55722	0.676412	0.677232	1.23468	42	ENSG00000184787	UBE2G2	protein_coding	ubiquitin conjugating enzyme E2 G2 [Source:HGNC Symbol;Acc:HGNC:12483]
AARSD1	#N/A	#N/A	3.32643	2.20787	2.11112	2.72956	2.8348	2.33204	2.67845	#N/A	4.49195	1.30267	2.14499	1.64074	1.48612	1.44929	1.28108	1.5012	2.05486	3.14733	1.28613	2.7516	0.958246	1.8089	2.48665	0.776838	2.34867	1.37294	2.27915	#N/A	1.04408	0.936551	0.870818	#N/A	#N/A	#N/A	#N/A	#N/A	#N/A	#N/A	#N/A	#N/A	#N/A	#N/A	#N/A	#N/A	#N/A	#N/A	0.613812	#N/A	#N/A	2.32254	1.1595	1.622	2.4397	3.0762	5.29218	4.71283	2.17256	2.74365	0.688671	1.8392	2.5806	42	ENSG00000266967	AARSD1	protein_coding	alanyl-tRNA synthetase domain containing 1 [Source:HGNC Symbol;Acc:HGNC:28417]
ZFP3	#N/A	#N/A	3.02099	2.00338	2.94463	3.82232	2.63677	3.00878	3.59061	#N/A	2.79816	#N/A	2.55817	1.77755	2.15296	2.10862	2.19026	2.75872	1.92938	3.33176	#N/A	2.1842	0.667785	2.07708	2.47247	1.06888	1.44306	1.77574	1.12053	1.49353	1.28316	2.47389	1.18325	#N/A	#N/A	#N/A	0.416068	#N/A	#N/A	0.407244	#N/A	0.543547	#N/A	#N/A	0.382691	#N/A	#N/A	#N/A	#N/A	#N/A	#N/A	1.5362	1.9415	1.83749	2.13728	1.51478	3.03164	3.89651	2.49298	#N/A	#N/A	2.69768	1.71236	42	ENSG00000180787	ZFP3	protein_coding	ZFP3 zinc finger protein [Source:HGNC Symbol;Acc:HGNC:12861]
MRPL35	#N/A	#N/A	7.1351	7.2824	3.74494	4.15713	5.63999	3.96487	3.85287	0.572463	4.58504	2.46705	2.58259	5.65207	4.54339	4.33955	3.54589	4.18906	3.27375	3.92718	4.54505	5.37287	1.05389	4.98216	3.12769	#N/A	2.0721	1.36623	2.85722	#N/A	3.19671	2.77881	2.0398	1.54377	#N/A	#N/A	0.799191	#N/A	#N/A	#N/A	#N/A	#N/A	#N/A	#N/A	#N/A	#N/A	#N/A	#N/A	#N/A	#N/A	#N/A	3.92859	2.86493	2.19687	3.99174	5.54813	3.74112	3.93144	5.38058	2.93902	#N/A	2.0521	3.11329	42	ENSG00000132313	MRPL35	protein_coding	mitochondrial ribosomal protein L35 [Source:HGNC Symbol;Acc:HGNC:14489]
RNF111	#N/A	#N/A	0.921548	0.881198	0.993306	1.22866	1.04	0.824658	1.75421	0.213388	2.16626	#N/A	0.981301	0.827433	0.957595	0.838616	1.07535	0.868393	1.1339	1.76302	0.901686	1.01957	0.537167	1.62629	1.3524	#N/A	0.444164	0.56107	0.518349	#N/A	0.701168	#N/A	0.621741	0.461786	#N/A	#N/A	0.291741	#N/A	#N/A	#N/A	#N/A	#N/A	#N/A	#N/A	#N/A	#N/A	#N/A	#N/A	0.487722	#N/A	#N/A	0.871469	0.853286	0.980677	1.35968	1.44191	2.73315	1.59916	1.06168	1.37763	0.433855	0.693913	1.0368	42	ENSG00000157450	RNF111	protein_coding	ring finger protein 111 [Source:HGNC Symbol;Acc:HGNC:17384]
QDPR	#N/A	#N/A	2.00244	1.55397	1.00624	1.78993	1.76104	2.02014	2.27191	#N/A	2.77965	#N/A	1.244	2.82157	1.24203	1.44493	0.9901	2.08461	2.09552	4.01729	1.31452	2.87938	#N/A	2.22809	0.864705	#N/A	#N/A	1.14012	1.91401	2.19617	1.42897	1.3447	0.722357	#N/A	0.46128	#N/A	0.513999	0.470521	#N/A	0.669055	0.787843	0.915321	#N/A	#N/A	#N/A	#N/A	#N/A	#N/A	#N/A	#N/A	1.14222	2.20298	1.55524	#N/A	2.98799	2.0478	4.00648	3.94829	1.66996	#N/A	#N/A	1.11881	1.92717	42	ENSG00000151552	QDPR	protein_coding	quinoid dihydropteridine reductase [Source:HGNC Symbol;Acc:HGNC:9752]
CNOT7	#N/A	#N/A	2.4844	1.45019	1.72512	1.65187	1.91148	1.31746	2.92767	0.414494	4.10448	0.924587	1.53185	1.95629	1.33101	1.14461	1.07099	1.77206	1.4747	2.28662	2.50711	2.72182	0.502866	4.20916	#N/A	#N/A	1.13142	1.07879	1.15738	#N/A	1.19835	0.879623	0.523178	#N/A	#N/A	#N/A	0.61828	#N/A	0.323781	#N/A	#N/A	#N/A	#N/A	#N/A	#N/A	#N/A	#N/A	#N/A	#N/A	#N/A	#N/A	2.58999	1.63195	1.20496	2.8884	3.38059	2.30444	3.85787	2.53846	1.38799	0.74874	0.830543	1.29627	42	ENSG00000198791	CNOT7	protein_coding	CCR4-NOT transcription complex subunit 7 [Source:HGNC Symbol;Acc:HGNC:14101]
#259076	#N/A	#N/A	2.76803	2.74558	2.87878	4.52749	3.99056	2.78436	1.90333	#N/A	1.6777	#N/A	1.31178	4.58354	3.97329	2.81978	2.35514	5.35045	3.28827	1.68683	2.6386	2.48327	1.06224	2.39223	3.07844	0.731419	3.51804	3.94585	3.91549	#N/A	2.82246	#N/A	3.86549	1.35953	#N/A	#N/A	#N/A	#N/A	#N/A	0.879545	0.760224	#N/A	#N/A	#N/A	#N/A	#N/A	#N/A	#N/A	#N/A	#N/A	1.29225	4.92132	2.07103	2.66483	4.25834	3.81768	1.18835	4.16386	3.61203	1.0807	#N/A	2.29371	2.45006	42	ENSG00000259076		lncRNA	novel transcript, antisense to C14orf50
EIF5	#N/A	#N/A	2.48612	1.18784	2.49961	1.8879	2.4424	1.5555	2.94899	0.408991	4.79265	1.00122	1.27972	1.70924	1.28622	2.00745	1.82332	1.72345	1.64665	2.28919	1.56646	3.17849	#N/A	2.93114	1.04103	#N/A	1.18511	1.39348	0.756423	#N/A	0.892236	0.897041	0.840172	#N/A	#N/A	#N/A	0.78407	#N/A	#N/A	#N/A	#N/A	0.404225	#N/A	#N/A	#N/A	#N/A	#N/A	#N/A	#N/A	#N/A	#N/A	2.86864	2.15152	2.2624	3.01589	3.78965	4.2166	3.24255	1.78388	1.9495	1.12367	1.51409	3.65819	42	ENSG00000100664	EIF5	protein_coding	eukaryotic translation initiation factor 5 [Source:HGNC Symbol;Acc:HGNC:3299]
OTUB1	#N/A	#N/A	2.05541	2.23972	2.63128	2.58315	1.48462	1.38055	2.95771	0.76814	5.25622	#N/A	1.66756	1.4371	1.49471	1.6801	1.44569	1.5873	1.19635	2.3036	1.11808	1.65412	0.579122	2.0891	2.85648	#N/A	1.80993	1.37044	1.08332	#N/A	1.24976	#N/A	1.00592	1.24201	0.280332	#N/A	0.36768	#N/A	#N/A	#N/A	#N/A	0.60463	#N/A	#N/A	#N/A	#N/A	#N/A	#N/A	0.902217	#N/A	#N/A	1.96925	2.1292	1.69296	2.6176	2.68817	2.83526	2.95226	2.24727	3.7048	#N/A	#N/A	1.01018	42	ENSG00000167770	OTUB1	protein_coding	OTU deubiquitinase, ubiquitin aldehyde binding 1 [Source:HGNC Symbol;Acc:HGNC:23077]
CNTFR-AS1	#N/A	#N/A	4.97959	2.6527	3.04138	2.68286	1.6032	3.49434	0.966939	#N/A	0.73368	#N/A	1.75427	3.49599	5.64133	3.48527	2.2564	2.92519	1.29151	0.676165	0.969764	1.12043	1.67043	0.840739	0.982933	#N/A	2.96334	1.93373	2.06691	#N/A	3.94795	0.781131	2.95879	1.04789	#N/A	#N/A	#N/A	#N/A	#N/A	0.496653	0.853493	#N/A	#N/A	#N/A	#N/A	#N/A	#N/A	#N/A	#N/A	#N/A	1.32291	5.29243	5.15095	1.71117	1.85891	0.891331	0.587187	1.27961	1.49618	#N/A	1.49275	1.79867	0.996557	42	ENSG00000237159	CNTFR-AS1	lncRNA	CNTFR antisense RNA 1 [Source:HGNC Symbol;Acc:HGNC:48712]
SIKE1	#N/A	#N/A	2.89735	2.43978	1.62179	2.3343	4.26653	1.91827	3.10032	0.827534	4.62205	1.423	1.58117	1.91399	1.89296	2.44588	2.20383	1.61341	0.993315	1.99822	1.97942	2.16059	#N/A	2.76354	1.97197	#N/A	3.53704	2.34628	3.42437	1.58506	1.0411	1.34819	0.854379	#N/A	#N/A	#N/A	0.608806	#N/A	#N/A	#N/A	#N/A	#N/A	#N/A	#N/A	#N/A	#N/A	#N/A	#N/A	#N/A	#N/A	#N/A	3.38317	1.93606	1.83958	2.50103	3.21378	3.83727	6.19552	3.1283	1.40899	0.834761	2.63451	1.45863	42	ENSG00000052723	SIKE1	protein_coding	suppressor of IKBKE 1 [Source:HGNC Symbol;Acc:HGNC:26119]
RRP36	#N/A	#N/A	0.993902	0.796945	1.42652	1.10163	1.38167	1.14633	1.41997	#N/A	1.80964	1.149	0.915633	0.855473	0.728626	0.77588	0.843357	0.981694	1.37707	2.32637	0.922251	1.1836	0.545929	1.40135	#N/A	#N/A	1.20924	1.41179	0.851556	1.84401	0.68481	#N/A	0.600921	#N/A	#N/A	#N/A	0.28249	#N/A	#N/A	#N/A	#N/A	0.498209	#N/A	#N/A	#N/A	#N/A	#N/A	#N/A	#N/A	#N/A	0.355484	1.09078	0.948907	1.59653	1.37959	1.93584	2.17607	2.6079	1.44432	1.56226	0.973566	1.10116	1.15553	42	ENSG00000124541	RRP36	protein_coding	ribosomal RNA processing 36 [Source:HGNC Symbol;Acc:HGNC:21374]
ALDOA	#N/A	#N/A	0.238608	0.199725	0.154808	0.181556	0.171209	0.199823	0.167467	0.208754	0.143467	#N/A	0.196873	0.318251	0.216584	0.210751	0.149944	0.192413	0.138644	#N/A	0.144811	0.175224	#N/A	0.155251	0.149459	#N/A	0.194512	0.17512	0.176716	#N/A	0.431791	#N/A	0.167407	#N/A	1.54231	#N/A	0.265334	0.0593973	#N/A	#N/A	3.36893	0.0259593	#N/A	#N/A	#N/A	#N/A	#N/A	#N/A	0.16762	#N/A	0.12742	0.243472	0.207026	0.145619	0.175116	0.164835	0.130883	0.164348	0.168208	#N/A	#N/A	0.179141	0.169811	42	ENSG00000149925	ALDOA	protein_coding	aldolase, fructose-bisphosphate A [Source:HGNC Symbol;Acc:HGNC:414]
#286452	#N/A	#N/A	4.01311	4.08699	2.14547	1.62039	1.18742	3.06604	0.971056	#N/A	0.68896	0.425866	2.117	5.82373	5.05369	3.99792	0.948316	2.9271	1.13128	0.658767	0.814251	0.942008	0.978363	0.677689	0.792663	#N/A	2.8963	1.12449	1.14643	#N/A	5.55421	0.739712	2.7485	#N/A	#N/A	#N/A	#N/A	#N/A	0.486708	#N/A	#N/A	#N/A	1.38277	#N/A	1.21743	#N/A	#N/A	#N/A	#N/A	2.17646	#N/A	4.83271	3.74285	1.22411	1.32145	0.893602	0.386561	0.952906	0.983908	#N/A	#N/A	1.1078	0.69562	42	ENSG00000286452		lncRNA	novel transcript
ENOX2	#N/A	#N/A	0.923524	0.879589	1.18605	1.29544	1.05662	0.628647	2.17985	#N/A	1.42799	#N/A	1.0481	1.0656	0.58462	0.953581	1.13654	1.17646	0.921329	1.38254	0.833059	1.20299	0.534169	1.73937	0.789962	#N/A	0.979472	1.54976	1.19172	#N/A	1.28135	1.17501	1.06039	0.559952	#N/A	#N/A	#N/A	0.22877	#N/A	0.295425	0.306642	#N/A	#N/A	#N/A	#N/A	#N/A	#N/A	#N/A	#N/A	#N/A	#N/A	1.26885	0.911365	0.775191	1.59529	1.54089	2.91592	2.30077	1.53417	1.33583	#N/A	1.1825	1.58922	42	ENSG00000165675	ENOX2	protein_coding	ecto-NOX disulfide-thiol exchanger 2 [Source:HGNC Symbol;Acc:HGNC:2259]
ANXA2R-OT1	#N/A	#N/A	0.800951	1.00632	1.21436	1.16347	0.782043	0.709934	1.35137	#N/A	2.06081	#N/A	0.587061	0.73273	0.90324	0.809062	#N/A	0.800069	1.65554	2.27402	0.716182	1.3912	0.673773	0.950516	1.25347	#N/A	0.889505	0.695191	1.27553	#N/A	0.582512	#N/A	0.581083	#N/A	0.644838	#N/A	#N/A	#N/A	#N/A	0.24089	0.371327	0.758065	#N/A	#N/A	#N/A	#N/A	#N/A	#N/A	#N/A	#N/A	0.511103	0.679413	0.784888	0.696551	0.807188	1.50522	2.042	1.3162	0.911711	2.05054	0.574244	0.889148	1.12112	42	ENSG00000177738	ANXA2R-OT1	lncRNA	ANXA2R overlapping transcript [Source:HGNC Symbol;Acc:HGNC:48996]
ETFRF1	#N/A	#N/A	4.89714	2.11174	3.35011	3.44965	2.26022	1.57791	2.73113	#N/A	4.60905	#N/A	2.02402	3.03794	3.77927	3.64629	5.25858	2.29929	5.07625	2.48342	3.12282	3.53983	0.788381	5.02782	3.18141	#N/A	1.00228	1.68832	2.1151	1.85382	3.29071	1.31988	2.04904	#N/A	#N/A	#N/A	0.593572	#N/A	0.510226	#N/A	#N/A	#N/A	#N/A	#N/A	#N/A	#N/A	#N/A	#N/A	#N/A	#N/A	#N/A	4.92515	2.6334	2.83318	4.19489	5.42496	3.72882	3.89243	2.57134	3.29228	1.76636	2.23224	2.29086	42	ENSG00000205707	ETFRF1	protein_coding	electron transfer flavoprotein regulatory factor 1 [Source:HGNC Symbol;Acc:HGNC:27052]
KIAA1217	2.64737	5.71219	#N/A	0.378747	#N/A	#N/A	0.678748	1.61491	#N/A	#N/A	0.63984	#N/A	0.783678	4.05256	3.85181	3.14834	2.33884	3.90114	4.08946	5.3983	2.88067	4.67876	1.11046	3.75703	2.07205	0.830106	5.50657	5.31963	5.55308	4.47258	3.30455	1.94383	2.49913	1.39437	#N/A	#N/A	#N/A	#N/A	#N/A	#N/A	#N/A	#N/A	#N/A	#N/A	#N/A	#N/A	#N/A	#N/A	#N/A	0.167851	#N/A	4.90619	1.73759	3.80258	5.62602	3.86113	4.89436	4.63154	1.85127	4.99298	0.985157	5.06126	5.45373	41	ENSG00000120549	KIAA1217	protein_coding	KIAA1217 [Source:HGNC Symbol;Acc:HGNC:25428]
#285336	2.09575	5.05997	5.84483	4.07672	4.7578	6.00305	5.17679	4.59541	3.28534	#N/A	2.26656	#N/A	2.98424	4.27702	2.363	2.53287	2.75829	3.41607	3.69244	4.83857	2.32361	2.72937	#N/A	2.69544	3.13252	#N/A	3.63194	5.23749	5.6922	3.93688	2.69055	2.28314	2.18501	0.823865	#N/A	#N/A	#N/A	#N/A	#N/A	#N/A	#N/A	#N/A	#N/A	#N/A	#N/A	#N/A	#N/A	#N/A	#N/A	#N/A	#N/A	8.81756	4.21072	6.00066	9.62935	3.90483	7.78472	5.5988	4.5513	7.09656	#N/A	5.57537	5.28429	41	ENSG00000285336		lncRNA	novel transcript
AOPEP	1.34009	2.52343	1.23016	0.484074	1.34978	2.16876	1.58878	1.21014	2.13334	0.249757	2.02245	#N/A	0.94698	2.37048	1.75776	1.70048	1.17385	2.60613	2.13094	3.73649	2.11763	2.46999	0.745538	2.45057	1.7291	0.517514	2.35555	2.55996	2.83242	1.98812	#N/A	#N/A	#N/A	#N/A	#N/A	#N/A	#N/A	#N/A	#N/A	#N/A	#N/A	#N/A	#N/A	#N/A	#N/A	#N/A	#N/A	#N/A	#N/A	#N/A	#N/A	1.33292	0.363081	0.612278	2.00018	1.89956	2.43382	2.14382	1.18481	1.41943	0.372171	2.90772	2.74481	41	ENSG00000148120	AOPEP	protein_coding	aminopeptidase O (putative) [Source:HGNC Symbol;Acc:HGNC:1361]
BMPR1B	2.40484	3.57764	6.93647	4.6361	5.64269	5.30967	5.02337	3.8563	4.5965	#N/A	2.33692	#N/A	1.96247	4.14259	3.43216	2.20584	#N/A	4.211	2.64909	3.62028	4.99481	3.16076	#N/A	1.98703	2.94568	0.847957	4.45802	4.60199	4.05376	2.52403	2.0278	1.37907	1.969	#N/A	#N/A	#N/A	#N/A	#N/A	#N/A	#N/A	#N/A	#N/A	#N/A	#N/A	#N/A	#N/A	#N/A	#N/A	#N/A	#N/A	#N/A	5.15082	3.31446	0.655132	4.52167	2.87842	6.11687	4.13751	1.89559	1.66309	0.652157	6.00485	6.89294	41	ENSG00000138696	BMPR1B	protein_coding	bone morphogenetic protein receptor type 1B [Source:HGNC Symbol;Acc:HGNC:1077]
SLC2A12	3.71581	3.45578	5.07021	2.45623	3.74048	6.51286	2.69389	2.91436	3.09554	#N/A	2.51278	#N/A	2.2365	4.18935	3.19265	3.43958	2.37269	3.31976	2.82373	4.28632	1.40801	2.72521	1.05768	2.99879	4.06278	#N/A	3.38873	3.64802	3.42277	2.01902	2.20113	2.51022	2.03427	#N/A	#N/A	#N/A	#N/A	#N/A	#N/A	#N/A	#N/A	#N/A	#N/A	#N/A	#N/A	#N/A	#N/A	#N/A	#N/A	#N/A	#N/A	6.05278	4.47748	2.92975	3.58637	3.75616	4.37148	6.17026	3.00596	3.45972	#N/A	3.66214	3.45483	41	ENSG00000146411	SLC2A12	protein_coding	solute carrier family 2 member 12 [Source:HGNC Symbol;Acc:HGNC:18067]
TMEM65	1.59532	#N/A	1.14175	1.53135	1.33883	1.38148	1.37357	1.40865	2.5186	#N/A	1.76	#N/A	1.29255	1.60861	1.11768	1.53018	1.86969	1.59936	1.52235	3.3061	1.81119	2.05169	0.478845	2.51463	1.49389	#N/A	0.491955	#N/A	#N/A	4.01964	1.24744	0.99911	0.986939	0.90214	#N/A	#N/A	#N/A	#N/A	#N/A	#N/A	#N/A	#N/A	#N/A	#N/A	#N/A	#N/A	#N/A	#N/A	#N/A	0.193492	#N/A	1.85984	1.26574	1.90316	2.68744	2.60121	4.78646	3.03422	1.40485	2.31489	0.681195	0.678954	1.81935	41	ENSG00000164983	TMEM65	protein_coding	transmembrane protein 65 [Source:HGNC Symbol;Acc:HGNC:25203]
STEAP1B	2.10668	0.158879	1.01465	#N/A	0.82119	1.27563	0.98524	#N/A	1.09154	#N/A	0.973061	#N/A	1.03955	7.44655	4.79216	5.28	3.59626	6.17448	6.5238	5.63128	3.63325	6.69823	1.4436	2.93699	2.96038	#N/A	3.59675	3.5904	3.09416	3.3769	3.62777	2.04114	1.91875	0.899692	#N/A	#N/A	#N/A	#N/A	#N/A	#N/A	#N/A	#N/A	#N/A	#N/A	#N/A	#N/A	#N/A	#N/A	#N/A	#N/A	#N/A	4.90276	2.82057	3.25957	3.54138	1.98409	3.76792	5.29709	2.03811	2.56134	0.686929	4.81646	1.62256	41	ENSG00000105889	STEAP1B	protein_coding	STEAP family member 1B [Source:HGNC Symbol;Acc:HGNC:41907]
ACYP1	1.95873	2.43259	2.92065	1.79688	2.71739	3.32149	3.00328	1.84027	4.3621	0.434009	3.77663	1.12074	1.89876	1.20112	#N/A	0.902313	1.28934	1.10382	1.81886	2.55918	#N/A	1.80362	0.543002	1.65184	1.80228	#N/A	2.09993	1.97649	1.45434	#N/A	1.42838	1.4538	0.961934	0.685545	#N/A	#N/A	#N/A	#N/A	#N/A	#N/A	#N/A	#N/A	#N/A	#N/A	#N/A	#N/A	#N/A	#N/A	#N/A	#N/A	#N/A	1.29953	1.33732	1.55647	1.43712	2.34816	3.84075	4.3484	2.21108	1.98679	#N/A	1.49418	2.2781	41	ENSG00000119640	ACYP1	protein_coding	acylphosphatase 1 [Source:HGNC Symbol;Acc:HGNC:179]
CD38	1.78522	#N/A	1.95262	2.57989	1.9611	2.35819	3.0036	2.46568	1.735	0.336275	2.41263	0.860019	#N/A	6.40389	4.23348	4.34879	3.00939	5.30072	4.47313	4.67004	4.49666	3.9104	1.76979	4.49662	1.03023	#N/A	2.78825	2.5437	2.37201	2.69751	3.16642	1.69125	3.39905	1.68238	0.462417	#N/A	#N/A	0.325928	#N/A	0.30415	0.440108	0.890965	#N/A	#N/A	#N/A	#N/A	#N/A	#N/A	#N/A	#N/A	0.609301	#N/A	0.916451	1.56211	#N/A	#N/A	2.21601	#N/A	#N/A	#N/A	#N/A	1.51373	#N/A	41	ENSG00000004468	CD38	protein_coding	CD38 molecule [Source:HGNC Symbol;Acc:HGNC:1667]
LINC02408	4.24359	#N/A	2.60845	2.14567	2.31752	4.83027	1.72332	2.8769	2.60637	#N/A	#N/A	#N/A	3.20082	6.75269	3.23856	4.85205	2.21312	5.57204	3.62341	2.35276	1.89948	2.70659	1.74136	2.70449	3.70208	#N/A	2.70563	4.28478	4.17713	#N/A	2.03968	2.96257	2.03834	1.11986	#N/A	#N/A	#N/A	#N/A	0.512119	#N/A	#N/A	#N/A	0.798129	#N/A	#N/A	#N/A	#N/A	#N/A	#N/A	#N/A	0.676929	4.79018	2.26275	3.18747	4.56818	4.03084	1.57104	3.39677	2.71859	1.02709	#N/A	2.3305	#N/A	41	ENSG00000203585	LINC02408	lncRNA	long intergenic non-protein coding RNA 2408 [Source:HGNC Symbol;Acc:HGNC:53337]
VEGFD	1.65817	3.15427	4.58323	2.50201	3.97142	5.72236	3.6489	2.03546	3.05676	#N/A	2.68839	#N/A	2.74211	1.99345	#N/A	2.6992	2.26629	1.48829	1.3494	1.906	#N/A	2.12447	0.582611	1.39337	1.90883	#N/A	2.54519	3.76252	4.19375	3.55173	3.41424	2.3271	2.83894	1.47742	#N/A	#N/A	#N/A	#N/A	#N/A	#N/A	#N/A	#N/A	#N/A	#N/A	#N/A	#N/A	#N/A	#N/A	#N/A	#N/A	#N/A	5.27403	2.9031	3.54574	7.53198	7.19553	5.70739	5.74243	3.89252	3.15846	0.750882	7.44042	4.49248	41	ENSG00000165197	VEGFD	protein_coding	vascular endothelial growth factor D [Source:HGNC Symbol;Acc:HGNC:3708]
ELL	1.72886	1.90565	1.25727	0.894348	0.946607	2.03008	1.54578	1.03699	1.14217	#N/A	1.84557	#N/A	1.30841	1.79142	1.42598	1.66123	1.39997	2.09838	1.41298	2.33591	1.42861	1.08824	0.921973	2.31935	1.36036	#N/A	#N/A	#N/A	#N/A	#N/A	1.28736	1.67902	1.65077	#N/A	0.298881	#N/A	#N/A	#N/A	#N/A	#N/A	0.248391	0.497078	#N/A	#N/A	#N/A	#N/A	#N/A	#N/A	#N/A	#N/A	0.362247	1.33109	1.09436	1.14883	2.25972	1.32516	1.93808	2.53883	1.48861	1.53944	0.553547	#N/A	1.08386	41	ENSG00000105656	ELL	protein_coding	elongation factor for RNA polymerase II [Source:HGNC Symbol;Acc:HGNC:23114]
#286339	2.94764	1.66609	1.82717	1.21972	1.31718	1.4018	1.91159	2.31235	2.06242	#N/A	2.20716	2.3572	1.54512	2.20955	2.07605	2.14167	2.07404	1.87121	1.92544	3.88694	2.08043	2.23144	1.21104	4.62513	5.06993	#N/A	3.40129	3.22476	2.31052	#N/A	1.8548	#N/A	1.06566	2.63027	#N/A	#N/A	0.472085	#N/A	#N/A	#N/A	#N/A	#N/A	#N/A	#N/A	#N/A	#N/A	#N/A	#N/A	#N/A	#N/A	#N/A	1.64402	1.13365	0.84099	1.35196	1.76258	2.19096	2.28841	1.83787	#N/A	#N/A	1.18148	4.52398	41	ENSG00000286339		lncRNA	novel transcript, antisense to CEP85L
#226571	1.58315	#N/A	3.79793	3.69446	2.59154	7.49428	2.787	3.34493	3.30632	0.549773	3.03849	#N/A	1.9029	3.59908	3.38394	3.45009	2.37523	4.33243	4.87109	3.21158	2.39749	4.89397	0.976203	2.52385	1.96363	#N/A	#N/A	#N/A	#N/A	#N/A	2.41509	2.34569	2.10668	0.903995	#N/A	#N/A	0.31549	#N/A	#N/A	#N/A	#N/A	#N/A	#N/A	#N/A	#N/A	#N/A	#N/A	#N/A	#N/A	0.40567	#N/A	3.37354	3.08567	3.68232	2.68545	2.9285	5.23794	3.55039	2.36582	3.01076	1.08607	3.27581	2.58723	41	ENSG00000226571		lncRNA	novel transcript
HOPX	2.37538	#N/A	4.86237	4.22782	2.83426	6.09327	5.64915	3.26733	2.10282	0.775925	4.35052	2.51011	1.5118	5.86897	6.19321	4.31288	2.75853	4.46802	3.76197	4.14474	3.12503	5.17337	1.50138	4.5429	1.96281	#N/A	2.30073	3.99095	3.30726	#N/A	4.88098	4.69105	3.59699	1.85946	#N/A	#N/A	0.723608	#N/A	#N/A	#N/A	#N/A	#N/A	#N/A	#N/A	#N/A	#N/A	#N/A	#N/A	#N/A	#N/A	0.33593	0.82737	1.08528	1.12753	#N/A	1.78311	2.1533	#N/A	#N/A	2.42686	#N/A	1.28665	1.65338	41	ENSG00000171476	HOPX	protein_coding	HOP homeobox [Source:HGNC Symbol;Acc:HGNC:24961]
SUN1	0.842529	1.77003	#N/A	#N/A	#N/A	#N/A	#N/A	#N/A	0.657682	#N/A	1.01211	#N/A	0.332388	0.935787	0.564966	0.757641	0.777679	0.998204	0.850449	2.12866	0.652821	1.30379	0.483138	1.83045	0.783129	#N/A	1.75165	1.61662	1.80757	1.567	1.04479	1.01373	0.936088	0.688255	0.207729	#N/A	#N/A	0.175464	#N/A	#N/A	0.263059	0.314452	#N/A	#N/A	#N/A	#N/A	#N/A	#N/A	0.692113	#N/A	0.209733	1.03791	#N/A	0.652497	1.2284	1.37783	1.7931	2.60252	0.51903	1.11741	#N/A	1.97632	2.80297	41	ENSG00000164828	SUN1	protein_coding	Sad1 and UNC84 domain containing 1 [Source:HGNC Symbol;Acc:HGNC:18587]
#237174	1.69955	3.01752	2.95176	3.13771	2.91383	3.92325	2.33106	3.24674	3.00196	#N/A	2.38277	#N/A	1.79409	1.81549	1.29042	1.78648	2.53366	1.31408	1.07911	1.91474	1.20575	1.11409	0.902439	2.83415	1.51764	#N/A	7.20863	6.25176	4.4119	2.6837	3.02901	3.49402	2.65675	2.29415	#N/A	#N/A	#N/A	#N/A	#N/A	#N/A	#N/A	#N/A	#N/A	#N/A	#N/A	#N/A	#N/A	#N/A	#N/A	#N/A	#N/A	1.43823	#N/A	1.67827	1.31951	1.88526	3.9053	2.36399	2.20137	1.9562	#N/A	2.72195	4.88138	41	ENSG00000237174		lncRNA	novel transcript
SUGCT	0.827935	4.10571	6.43759	3.7527	4.64816	6.08212	3.79864	2.98455	4.64861	0.224715	3.89985	0.686994	2.51892	#N/A	#N/A	0.535313	1.3271	#N/A	#N/A	0.796188	#N/A	#N/A	#N/A	#N/A	0.593944	0.730569	3.10978	3.15504	3.48194	3.16279	1.51125	1.73579	0.997947	0.830682	#N/A	#N/A	#N/A	#N/A	#N/A	#N/A	0.155099	0.249907	#N/A	#N/A	#N/A	#N/A	#N/A	#N/A	#N/A	#N/A	0.269137	2.25956	1.73923	2.00806	3.05875	2.42358	4.27763	3.31305	2.76255	3.02075	1.12481	3.54968	4.66013	41	ENSG00000175600	SUGCT	protein_coding	succinyl-CoA:glutarate-CoA transferase [Source:HGNC Symbol;Acc:HGNC:16001]
GPS2#132522	1.16867	#N/A	2.00227	1.31262	1.17071	2.38941	1.93362	1.35839	2.65132	0.390016	3.25928	1.18947	1.05482	0.762387	1.02567	0.971709	1.05335	0.988372	1.31064	1.35002	1.29469	1.20427	0.607514	1.25319	1.16607	#N/A	1.20302	1.16153	1.16402	#N/A	0.709694	#N/A	0.747961	#N/A	0.289159	#N/A	0.529411	#N/A	#N/A	#N/A	#N/A	#N/A	#N/A	#N/A	#N/A	#N/A	#N/A	#N/A	1.22051	#N/A	#N/A	1.11609	0.806765	1.02514	1.74987	1.45564	2.28138	2.25665	2.20614	1.75094	#N/A	#N/A	#N/A	41	ENSG00000132522	GPS2	protein_coding	G protein pathway suppressor 2 [Source:HGNC Symbol;Acc:HGNC:4550]
COMMD1	0.816572	1.09944	0.683516	0.404015	1.02315	1.27906	1.08734	0.739438	1.90063	0.193677	1.06436	#N/A	0.528571	0.743142	0.772655	0.81004	0.840244	0.895654	0.842248	1.59961	0.760283	1.16051	0.417382	1.88303	0.999142	#N/A	0.862956	1.16787	1.31835	1.02995	0.60705	0.542431	0.406781	#N/A	#N/A	#N/A	#N/A	#N/A	#N/A	#N/A	#N/A	#N/A	#N/A	#N/A	#N/A	#N/A	#N/A	#N/A	#N/A	#N/A	#N/A	0.483213	0.292157	0.779021	1.07951	#N/A	1.94903	1.32022	0.562778	1.05107	#N/A	1.20311	1.3139	41	ENSG00000173163	COMMD1	protein_coding	copper metabolism domain containing 1 [Source:HGNC Symbol;Acc:HGNC:23024]
CSRP3-AS1	2.66227	#N/A	3.18481	2.56708	4.31772	3.53292	1.95482	4.12521	1.62768	1.50871	1.0884	#N/A	3.5323	6.36423	4.94108	3.84133	1.88452	3.6121	3.20116	1.06374	1.62672	2.19688	1.97908	0.98318	2.28601	#N/A	3.54966	3.36651	3.57357	#N/A	4.05245	1.41323	2.4758	#N/A	#N/A	#N/A	#N/A	#N/A	#N/A	#N/A	#N/A	#N/A	#N/A	#N/A	#N/A	#N/A	#N/A	#N/A	#N/A	0.221532	#N/A	5.92001	3.65728	3.51902	3.03328	2.10656	0.728266	2.58668	2.46114	#N/A	1.17123	1.49296	1.26018	41	ENSG00000255308	CSRP3-AS1	lncRNA	CSRP3 and E2F8 antisense RNA 1 [Source:HGNC Symbol;Acc:HGNC:54183]
#285280	1.28214	1.21001	1.69052	#N/A	1.26067	2.28913	2.00234	1.43684	2.97388	#N/A	2.04938	#N/A	1.53082	2.10239	2.8217	2.36705	2.74765	3.05002	1.591	3.23259	2.23688	2.8695	0.803567	2.13242	2.02714	#N/A	1.93532	1.29018	1.49178	#N/A	2.87355	1.80622	2.5337	1.15701	#N/A	#N/A	#N/A	#N/A	#N/A	#N/A	#N/A	#N/A	#N/A	#N/A	#N/A	#N/A	#N/A	#N/A	#N/A	#N/A	#N/A	4.90971	3.32579	3.09747	4.52327	3.09968	5.74059	5.19912	3.1539	3.41594	1.27737	3.54073	1.73446	41	ENSG00000285280		lncRNA	novel transcript
LINC02942	1.67112	2.03908	2.78295	2.36573	1.98586	2.76091	2.36062	2.30545	3.79327	#N/A	2.43755	#N/A	2.14726	1.29189	2.09117	1.80392	2.06159	1.75293	0.935847	4.34557	1.18596	1.28637	0.585469	1.35207	1.95129	1.07788	2.38292	2.37588	6.27587	#N/A	1.06513	1.22841	1.54607	#N/A	#N/A	#N/A	#N/A	#N/A	#N/A	#N/A	#N/A	#N/A	#N/A	#N/A	#N/A	#N/A	#N/A	#N/A	#N/A	#N/A	#N/A	5.52056	2.92525	1.83974	6.13525	3.80412	4.6108	6.39663	4.15779	3.56224	#N/A	6.15419	3.49502	41	ENSG00000237074	LINC02942	lncRNA	long intergenic non-protein coding RNA 2942 [Source:HGNC Symbol;Acc:HGNC:55957]
MSR1	2.08218	#N/A	2.21194	2.78431	#N/A	2.06512	1.63313	2.3494	4.63062	0.796548	0.99186	#N/A	0.854201	1.25235	#N/A	#N/A	#N/A	1.28143	1.72991	0.774518	#N/A	1.20796	#N/A	1.01382	2.76882	#N/A	#N/A	#N/A	#N/A	#N/A	1.6268	3.39812	2.57853	1.74831	#N/A	2.72157	0.989597	#N/A	2.47948	0.887228	1.16657	1.61506	2.84474	#N/A	2.94774	#N/A	2.20744	1.7164	#N/A	3.28256	1.06043	2.91488	#N/A	1.10873	1.43345	1.9257	0.761413	2.05627	0.816128	#N/A	1.48712	#N/A	#N/A	41	ENSG00000038945	MSR1	protein_coding	macrophage scavenger receptor 1 [Source:HGNC Symbol;Acc:HGNC:7376]
TMEM161A	1.41947	#N/A	3.077	2.02516	2.06697	2.80088	2.47446	1.76274	2.78879	#N/A	2.47179	#N/A	1.47025	2.1278	1.72669	1.66546	1.66198	1.62023	1.83951	4.78917	0.904652	2.21418	0.741029	1.60703	0.897398	#N/A	2.79306	3.36172	2.55797	#N/A	1.31826	1.31982	1.01685	0.847842	#N/A	#N/A	#N/A	#N/A	#N/A	#N/A	#N/A	#N/A	#N/A	#N/A	#N/A	#N/A	#N/A	#N/A	#N/A	#N/A	#N/A	2.02842	1.50666	1.68653	2.15933	1.68211	2.96626	2.73896	1.79049	2.46036	0.787023	1.7015	0.988959	41	ENSG00000064545	TMEM161A	protein_coding	transmembrane protein 161A [Source:HGNC Symbol;Acc:HGNC:26020]
RICTOR	0.691662	#N/A	0.655693	0.447836	0.998556	1.24066	1.20089	0.792423	1.3047	#N/A	1.52872	#N/A	0.818159	0.84137	0.850711	0.946869	0.620384	0.718335	1.14913	1.94686	1.01622	1.14225	0.352781	1.34537	0.795321	#N/A	0.867486	0.74531	0.736354	0.920311	0.89917	0.624109	0.813502	0.574871	#N/A	#N/A	#N/A	#N/A	#N/A	#N/A	#N/A	#N/A	#N/A	#N/A	#N/A	#N/A	#N/A	#N/A	#N/A	0.173812	#N/A	0.623884	0.72893	0.941492	0.99509	1.05438	2.60091	2.19625	0.713663	1.5667	#N/A	#N/A	0.632149	41	ENSG00000164327	RICTOR	protein_coding	RPTOR independent companion of MTOR complex 2 [Source:HGNC Symbol;Acc:HGNC:28611]
LGALSL-DT	1.32098	2.61238	1.38138	0.720059	1.23053	1.57673	1.3286	1.26237	1.48984	#N/A	1.2455	#N/A	1.53477	2.66202	2.18088	3.00676	0.830504	2.53919	3.91555	2.86286	1.51572	2.86141	#N/A	5.9162	1.76257	#N/A	3.20744	2.96701	5.02818	1.75837	2.18785	2.14649	2.16895	1.06767	#N/A	#N/A	#N/A	#N/A	#N/A	#N/A	#N/A	#N/A	#N/A	#N/A	#N/A	#N/A	#N/A	#N/A	#N/A	#N/A	#N/A	1.75201	1.05982	0.928773	2.18388	1.13054	2.29693	1.94042	1.00262	#N/A	0.997776	3.08147	3.79967	41	ENSG00000223935	LGALSL-DT	lncRNA	LGALSL divergent transcript [Source:HGNC Symbol;Acc:HGNC:53951]
#254833	2.26948	1.50039	6.38416	3.04185	2.51518	4.55476	4.10904	6.2564	4.01165	#N/A	1.56565	#N/A	3.71921	5.15433	4.3018	6.76911	5.14043	3.13094	3.26978	1.79204	2.89743	3.72922	1.67749	3.03616	3.35891	#N/A	5.7233	4.37877	4.4391	#N/A	4.79696	1.54288	2.70877	1.72108	#N/A	#N/A	#N/A	#N/A	#N/A	#N/A	#N/A	#N/A	#N/A	#N/A	#N/A	#N/A	#N/A	#N/A	#N/A	#N/A	#N/A	6.07763	3.08182	4.44327	4.4058	3.92326	1.7025	4.13428	3.94926	1.08772	#N/A	4.50176	3.13729	41	ENSG00000254833		lncRNA	novel transcript
CFL2	0.133623	0.133652	0.24966	0.219101	0.205355	0.221783	0.196994	0.262731	0.147368	#N/A	0.153474	0.136104	0.643257	0.248633	0.227906	0.225604	0.18352	0.213534	0.16412	0.150274	0.17149	0.159094	1.60034	0.159429	0.186522	#N/A	0.217326	0.217402	0.454062	#N/A	0.483795	#N/A	0.190162	#N/A	#N/A	#N/A	#N/A	#N/A	#N/A	#N/A	#N/A	#N/A	#N/A	#N/A	#N/A	#N/A	#N/A	#N/A	#N/A	1.27194	#N/A	0.250884	0.223555	0.171547	0.223249	0.144397	0.212943	0.250221	0.192291	0.153964	#N/A	0.201696	0.174155	41	ENSG00000165410	CFL2	protein_coding	cofilin 2 [Source:HGNC Symbol;Acc:HGNC:1875]
#253389	2.01135	1.501	3.59715	2.92243	2.33885	2.76942	4.31545	3.50774	1.55992	#N/A	1.34324	#N/A	2.64552	9.0077	5.23991	7.00388	1.86632	5.92284	4.20053	2.13695	3.16441	3.86303	1.23647	3.26292	3.66024	#N/A	4.24196	4.67706	4.75638	#N/A	3.77728	3.0597	3.30906	#N/A	#N/A	#N/A	#N/A	#N/A	#N/A	#N/A	#N/A	#N/A	#N/A	#N/A	#N/A	#N/A	#N/A	#N/A	#N/A	#N/A	#N/A	6.92964	4.87032	4.65945	4.51782	3.94873	1.60002	4.11331	3.98042	1.10617	1.22915	4.59418	3.42048	41	ENSG00000253389		lncRNA	novel transcript, antisense to ANK1
PDC-AS1	1.12744	1.66744	1.9733	1.36996	1.98819	2.82419	2.41931	2.05591	1.9204	#N/A	1.60045	#N/A	1.3097	1.60191	1.04143	1.75928	1.50506	1.90458	1.40091	2.8122	2.8075	1.83237	0.652136	3.41255	1.55322	#N/A	1.71502	1.50107	2.50896	#N/A	2.00177	1.42213	1.55	0.85578	#N/A	#N/A	#N/A	#N/A	#N/A	#N/A	#N/A	#N/A	#N/A	#N/A	#N/A	#N/A	#N/A	#N/A	#N/A	#N/A	#N/A	2.09385	1.61079	1.8407	4.05525	3.3076	3.81554	4.24166	2.22776	2.8651	#N/A	2.43977	2.13962	41	ENSG00000229739	PDC-AS1	lncRNA	PDC antisense RNA 1 [Source:HGNC Symbol;Acc:HGNC:40432]
SCHIP1	2.425	#N/A	1.22004	1.69995	1.2497	1.30925	1.06478	2.02047	2.48314	#N/A	1.56501	#N/A	1.91273	2.56187	2.24808	3.0531	2.18019	2.12537	2.4175	1.98552	1.33068	3.57296	1.35186	2.46125	1.28776	#N/A	2.72887	2.16672	2.84004	#N/A	0.699054	#N/A	#N/A	#N/A	#N/A	#N/A	#N/A	#N/A	#N/A	#N/A	#N/A	#N/A	0.508519	#N/A	#N/A	#N/A	0.598755	#N/A	#N/A	0.600805	#N/A	3.37278	2.0035	1.49952	2.80563	2.26336	1.22961	4.08007	2.44502	0.952053	1.26102	4.09904	2.62031	41	ENSG00000151967	SCHIP1	protein_coding	schwannomin interacting protein 1 [Source:HGNC Symbol;Acc:HGNC:15678]
HNRNPL#104824	0.847316	1.44499	1.37114	0.903838	1.44418	1.27502	1.72799	1.06051	1.94014	0.348767	1.7491	#N/A	0.963691	1.08509	1.307	1.0442	1.49572	1.35327	1.70961	2.02534	1.17496	1.31459	0.375446	2.14131	1.57398	#N/A	1.5267	1.2139	1.4836	#N/A	0.614956	#N/A	0.66635	#N/A	#N/A	#N/A	#N/A	#N/A	#N/A	#N/A	#N/A	#N/A	#N/A	#N/A	#N/A	#N/A	#N/A	#N/A	0.784007	#N/A	#N/A	1.21862	1.06193	1.10215	1.98218	1.74484	3.37367	2.13432	0.916345	1.72596	0.651568	1.45417	#N/A	41	ENSG00000104824	HNRNPL	protein_coding	heterogeneous nuclear ribonucleoprotein L [Source:HGNC Symbol;Acc:HGNC:5045]
GPC1	1.23572	2.62785	6.91587	4.55259	3.76191	5.35226	4.69885	6.89036	3.25481	#N/A	3.58666	#N/A	2.81833	6.31981	7.21372	4.60209	#N/A	4.31318	4.11856	2.67094	3.81354	4.40953	1.64032	4.03144	2.60806	#N/A	6.28881	5.09997	5.10596	#N/A	3.91229	1.47919	2.20878	1.14331	#N/A	#N/A	#N/A	#N/A	#N/A	#N/A	#N/A	#N/A	#N/A	#N/A	#N/A	#N/A	#N/A	#N/A	#N/A	#N/A	#N/A	9.39889	4.17174	5.10254	5.04254	2.91865	2.94676	4.87436	3.36051	2.04533	2.12607	5.0666	3.93201	41	ENSG00000063660	GPC1	protein_coding	glypican 1 [Source:HGNC Symbol;Acc:HGNC:4449]
EPHB1	0.806456	1.4529	5.72003	4.4259	5.49218	5.71307	4.10476	3.09945	3.4385	#N/A	2.59355	#N/A	3.23086	4.11338	4.39573	4.10128	3.34887	3.54939	2.80803	6.70972	3.01607	2.4827	0.75894	2.95785	4.99418	#N/A	3.72442	3.61882	4.99585	4.50141	0.725809	#N/A	0.494525	#N/A	#N/A	#N/A	#N/A	#N/A	#N/A	#N/A	#N/A	#N/A	#N/A	#N/A	#N/A	#N/A	#N/A	#N/A	#N/A	#N/A	#N/A	6.63058	3.06312	4.31775	8.24495	3.88662	6.49939	6.324	3.85606	5.79396	1.16979	6.08795	5.11941	41	ENSG00000154928	EPHB1	protein_coding	EPH receptor B1 [Source:HGNC Symbol;Acc:HGNC:3392]
CTDNEP1#175826	2.12453	1.6042	5.47338	4.39086	2.32326	1.63727	2.37153	2.50363	1.88303	#N/A	1.37459	#N/A	3.06985	5.9808	3.48452	4.93731	3.93643	3.99401	2.92554	1.27526	2.42473	1.92729	1.88613	2.11206	1.68187	#N/A	2.94931	4.02928	2.27926	1.21543	4.48053	1.982	1.84875	2.96316	#N/A	#N/A	1.04886	#N/A	#N/A	#N/A	#N/A	#N/A	#N/A	#N/A	#N/A	#N/A	#N/A	#N/A	#N/A	#N/A	#N/A	6.6818	6.45308	2.68509	4.06254	1.5515	#N/A	3.2789	2.38556	#N/A	#N/A	2.79611	3.10609	41	ENSG00000175826	CTDNEP1	protein_coding	CTD nuclear envelope phosphatase 1 [Source:HGNC Symbol;Acc:HGNC:19085]
AZIN1	0.854978	1.14957	1.99048	0.755158	1.56026	1.6812	1.73389	1.38674	2.79832	#N/A	3.04096	#N/A	1.13158	0.411757	#N/A	0.638954	0.654591	0.902717	#N/A	0.959415	1.09807	0.666989	0.465937	1.29301	#N/A	#N/A	0.905202	1.12634	0.864732	2.15263	0.330161	#N/A	0.582419	#N/A	#N/A	#N/A	0.426278	#N/A	0.262081	#N/A	#N/A	#N/A	0.197605	#N/A	#N/A	#N/A	#N/A	#N/A	#N/A	#N/A	#N/A	1.69644	0.951075	1.4059	2.5809	2.38883	1.94939	3.14495	1.93121	1.609	0.809497	0.966587	2.18156	41	ENSG00000155096	AZIN1	protein_coding	antizyme inhibitor 1 [Source:HGNC Symbol;Acc:HGNC:16432]
VCL	0.74784	1.63687	0.688658	0.705467	0.61978	1.04364	1.08825	1.08305	1.08225	#N/A	1.25797	0.546908	#N/A	2.3994	1.56678	1.64293	1.29605	2.47849	2.26711	3.76969	2.62501	2.0414	1.00362	2.33064	0.887755	0.467076	3.00791	2.67464	1.54108	1.16844	1.98382	1.49513	1.88731	0.999248	0.23742	#N/A	#N/A	#N/A	#N/A	#N/A	0.236904	0.600685	#N/A	#N/A	#N/A	#N/A	#N/A	#N/A	0.458026	#N/A	0.205198	#N/A	#N/A	#N/A	#N/A	#N/A	1.16766	#N/A	#N/A	1.31741	#N/A	1.78116	0.952536	41	ENSG00000035403	VCL	protein_coding	vinculin [Source:HGNC Symbol;Acc:HGNC:12665]
MYBPH	0.358459	#N/A	5.01811	0.626589	0.498681	0.412229	0.356092	0.562621	0.281172	#N/A	0.276008	#N/A	0.520096	5.65246	1.10205	0.655851	0.345822	0.513195	#N/A	#N/A	0.32747	#N/A	#N/A	0.27605	0.322789	#N/A	0.603574	0.432278	0.455539	#N/A	2.32978	0.282981	0.609172	#N/A	1.77686	#N/A	0.329225	1.99547	0.103101	1.21918	3.20906	#N/A	#N/A	#N/A	#N/A	#N/A	#N/A	1.56067	#N/A	1.11584	#N/A	3.964	0.693959	0.408584	0.382094	#N/A	#N/A	0.301548	0.351866	#N/A	0.440462	0.392608	0.330634	41	ENSG00000133055	MYBPH	protein_coding	myosin binding protein H [Source:HGNC Symbol;Acc:HGNC:7552]
#231102	1.63178	0.980806	2.02865	2.49809	2.12423	2.14555	2.49478	1.66101	1.02653	#N/A	1.01792	0.645211	3.01837	3.22119	3.57381	2.31093	2.86336	2.60316	1.92111	0.839484	#N/A	1.63373	#N/A	1.23313	#N/A	#N/A	1.6233	2.35235	1.85029	#N/A	2.82091	#N/A	2.55104	#N/A	0.48947	#N/A	#N/A	0.687471	#N/A	0.634844	0.832563	#N/A	#N/A	#N/A	#N/A	#N/A	#N/A	#N/A	#N/A	#N/A	1.056	2.53161	2.52301	1.59437	2.29597	1.28615	0.766715	1.44279	2.25259	0.688347	#N/A	3.15616	#N/A	41	ENSG00000231102		lncRNA	novel transcript
#223774	1.61368	1.86393	4.99464	3.2265	2.86188	3.15699	2.87837	3.38619	2.75744	#N/A	3.59334	#N/A	1.99065	6.41629	3.45814	4.14367	4.02571	4.44733	4.71257	3.03435	1.87011	4.61636	1.12927	3.83704	4.27556	#N/A	2.69175	3.59109	3.14857	#N/A	2.96342	1.34876	2.09715	1.45484	#N/A	#N/A	#N/A	#N/A	#N/A	#N/A	#N/A	#N/A	#N/A	#N/A	#N/A	#N/A	#N/A	#N/A	#N/A	#N/A	#N/A	5.9371	2.96603	3.47023	5.13134	2.341	2.3466	5.09062	4.60772	1.8929	#N/A	5.1214	3.80936	41	ENSG00000223774		lncRNA	novel transcript
PIAS2	0.688162	1.45017	1.1069	0.878141	1.11855	1.51158	1.53447	1.20301	2.33781	#N/A	1.8292	0.717064	1.43101	1.6026	1.31829	1.43945	1.42249	1.61184	1.42968	3.89717	1.60224	2.8095	0.574734	2.13775	1.53721	#N/A	#N/A	#N/A	0.985192	#N/A	0.877173	0.588208	0.807205	0.674814	#N/A	#N/A	#N/A	#N/A	#N/A	#N/A	#N/A	#N/A	#N/A	#N/A	#N/A	#N/A	#N/A	#N/A	#N/A	#N/A	#N/A	2.92972	1.7752	2.21222	4.64012	3.41988	3.08962	4.07531	1.89213	2.41709	1.09313	1.53459	1.62544	41	ENSG00000078043	PIAS2	protein_coding	protein inhibitor of activated STAT 2 [Source:HGNC Symbol;Acc:HGNC:17311]
GOT2	1.87561	2.58074	5.69326	4.88706	2.27001	5.32992	4.92252	3.71044	4.77413	#N/A	3.54306	#N/A	4.7149	9.29886	5.37605	7.4924	3.31256	6.28227	2.54033	2.70874	3.87087	2.56711	1.25918	3.88258	2.84734	#N/A	4.64125	3.64998	3.45211	#N/A	4.87481	1.73715	4.6097	2.08445	#N/A	#N/A	#N/A	#N/A	#N/A	#N/A	#N/A	#N/A	#N/A	#N/A	#N/A	#N/A	#N/A	#N/A	#N/A	#N/A	#N/A	6.17585	3.98101	5.10825	5.14312	3.03838	2.85894	5.02166	3.37895	1.94761	#N/A	3.54039	4.00373	41	ENSG00000125166	GOT2	protein_coding	glutamic-oxaloacetic transaminase 2 [Source:HGNC Symbol;Acc:HGNC:4433]
HIRA	1.24197	#N/A	1.21686	1.31241	1.18323	1.71822	1.48993	1.19181	1.47747	#N/A	2.57461	#N/A	1.2593	1.404	1.09918	1.38269	1.43701	1.63333	1.71283	2.25955	2.51879	1.37895	0.490275	1.85731	1.24899	#N/A	1.9316	0.973436	2.25209	1.67727	1.3111	1.37484	1.23061	0.841678	#N/A	#N/A	#N/A	#N/A	#N/A	#N/A	#N/A	#N/A	#N/A	#N/A	#N/A	#N/A	#N/A	#N/A	1.33816	#N/A	#N/A	1.22938	1.03329	1.33314	2.32008	1.6915	2.36657	1.74184	2.20503	2.26655	1.45592	#N/A	#N/A	41	ENSG00000100084	HIRA	protein_coding	histone cell cycle regulator [Source:HGNC Symbol;Acc:HGNC:4916]
DMXL1-DT	1.00936	#N/A	4.42543	2.99793	2.78288	4.39866	3.54328	2.91059	5.01425	#N/A	2.29672	1.13822	2.14602	3.28761	2.9873	3.33219	2.7658	2.37582	6.18488	4.93987	2.21357	3.33713	1.00417	5.85824	3.1161	#N/A	1.76117	1.5572	2.04034	#N/A	1.08593	0.923395	1.02166	0.737713	#N/A	#N/A	#N/A	#N/A	#N/A	#N/A	#N/A	#N/A	#N/A	#N/A	#N/A	#N/A	#N/A	#N/A	#N/A	#N/A	#N/A	5.1356	3.31186	2.76103	4.85754	6.47982	5.11352	5.01263	4.54413	4.07532	#N/A	2.91543	5.63677	41	ENSG00000249494	DMXL1-DT	lncRNA	DMXL1 divergent transcript [Source:HGNC Symbol;Acc:HGNC:55568]
KCNQ5-AS1	1.55759	#N/A	4.56134	2.71163	3.43608	4.39479	2.48556	4.27606	2.5231	#N/A	1.62765	1.1257	3.92454	6.5752	6.84421	4.61499	4.2949	5.25795	2.93744	1.57403	2.91481	3.22563	1.18263	2.18498	3.06295	#N/A	5.25916	3.80042	3.96145	#N/A	2.8536	1.94205	2.07815	3.40681	#N/A	#N/A	#N/A	#N/A	#N/A	#N/A	#N/A	#N/A	#N/A	#N/A	#N/A	#N/A	#N/A	#N/A	#N/A	#N/A	#N/A	6.61027	3.97631	2.61551	4.15593	3.32504	1.40952	4.15143	3.62153	0.879414	1.25884	3.37566	#N/A	41	ENSG00000229154	KCNQ5-AS1	lncRNA	KCNQ5 antisense RNA 1 [Source:HGNC Symbol;Acc:HGNC:40323]
NMUR2	0.118072	#N/A	0.207565	0.141474	0.128154	0.151738	0.148101	0.184964	0.13926	#N/A	0.112048	#N/A	0.156204	0.192045	0.196363	0.19218	0.166765	0.181233	0.14959	#N/A	0.121975	0.108427	0.228986	0.115356	0.160624	#N/A	0.180647	0.163746	0.167643	#N/A	0.205584	#N/A	0.170481	0.132402	#N/A	#N/A	#N/A	#N/A	#N/A	#N/A	#N/A	#N/A	3.47011	#N/A	0.00213989	#N/A	1.67732	#N/A	#N/A	0.0410913	#N/A	0.219627	0.164498	0.157509	0.148803	0.118822	0.110516	0.145868	0.144744	#N/A	#N/A	0.145643	0.12435	41	ENSG00000132911	NMUR2	protein_coding	neuromedin U receptor 2 [Source:HGNC Symbol;Acc:HGNC:16454]
#273448	1.1578	2.10008	2.6943	1.93576	2.29889	2.57561	1.80183	1.82154	3.13223	#N/A	3.17853	#N/A	1.76173	1.86275	1.95952	2.32551	2.27388	1.78684	1.88079	2.73771	1.74888	1.96999	0.891479	2.88223	2.33803	#N/A	1.53329	1.46036	1.59818	#N/A	1.40729	#N/A	1.00276	#N/A	#N/A	#N/A	0.438333	#N/A	#N/A	#N/A	#N/A	#N/A	#N/A	#N/A	#N/A	#N/A	#N/A	#N/A	#N/A	0.312705	#N/A	2.12269	1.69529	2.65824	3.57791	1.99052	3.92098	3.48101	1.36611	3.20013	#N/A	2.24782	2.72387	41	ENSG00000273448		lncRNA	novel transcript
#286952	1.40769	#N/A	4.83837	5.10003	3.81946	3.10079	2.43193	3.69524	1.82754	#N/A	0.988683	0.654979	3.49917	6.05811	2.87168	5.95137	3.11882	3.33385	1.4913	0.912611	1.32391	1.99343	1.40737	0.984165	1.53613	#N/A	2.94843	2.67587	1.91075	#N/A	5.1868	1.21458	3.00823	#N/A	#N/A	#N/A	#N/A	#N/A	#N/A	#N/A	0.550893	#N/A	#N/A	#N/A	#N/A	#N/A	#N/A	#N/A	#N/A	#N/A	0.647034	5.79131	4.14033	2.87308	2.71153	1.66113	0.552303	1.91555	1.49564	#N/A	#N/A	2.13438	1.11025	41	ENSG00000286952		lncRNA	novel transcript, antisense to DNAH12
ACTR3B	0.8503	1.71161	1.80375	1.62285	1.95163	2.73611	1.72379	1.18885	1.73071	#N/A	2.31334	#N/A	1.76178	1.72901	1.67277	1.72292	1.7098	1.90403	1.86352	2.24544	1.31654	1.78	0.542998	2.86741	1.78001	#N/A	2.30803	2.61793	1.77881	#N/A	1.03122	0.948903	1.00226	#N/A	#N/A	#N/A	#N/A	#N/A	#N/A	#N/A	#N/A	#N/A	#N/A	#N/A	#N/A	#N/A	#N/A	#N/A	#N/A	#N/A	#N/A	2.10351	1.63938	2.11155	2.60599	2.58501	6.01524	3.03524	2.14576	2.30175	0.57372	1.82812	1.05501	41	ENSG00000133627	ACTR3B	protein_coding	actin related protein 3B [Source:HGNC Symbol;Acc:HGNC:17256]
SYT9	1.10146	2.98636	3.81421	3.34841	3.8151	4.53798	2.29293	2.52027	3.69574	#N/A	4.48864	#N/A	1.80917	4.49819	4.14828	4.0245	3.26983	2.30838	3.44859	2.50679	4.83335	5.45833	1.64163	4.74234	2.70227	#N/A	3.43601	3.31535	3.46716	#N/A	1.79094	2.13046	1.50262	#N/A	#N/A	#N/A	#N/A	#N/A	#N/A	#N/A	#N/A	#N/A	#N/A	#N/A	#N/A	#N/A	#N/A	#N/A	#N/A	#N/A	#N/A	3.45284	2.18511	4.0885	5.81131	2.43219	3.93638	3.73378	2.92918	3.25106	0.84375	3.25492	2.25488	41	ENSG00000170743	SYT9	protein_coding	synaptotagmin 9 [Source:HGNC Symbol;Acc:HGNC:19265]
STX17-DT	1.68657	2.72648	3.28982	3.01674	3.30326	4.50978	3.42812	2.42882	4.46658	#N/A	4.62925	2.75535	2.69026	3.9801	3.58146	3.18347	3.49407	4.46891	3.51985	4.18772	4.57764	5.94668	1.26668	3.29804	5.54761	#N/A	3.27159	2.67267	4.2626	#N/A	2.80333	2.09275	1.83535	1.97979	#N/A	#N/A	#N/A	#N/A	#N/A	#N/A	#N/A	#N/A	#N/A	#N/A	#N/A	#N/A	#N/A	#N/A	#N/A	#N/A	#N/A	2.89549	2.77655	3.03913	3.28296	5.74578	4.53069	4.43345	1.24689	#N/A	#N/A	3.20905	1.35039	41	ENSG00000255145	STX17-DT	lncRNA	STX17 divergent transcript [Source:HGNC Symbol;Acc:HGNC:51174]
MB	0.394128	0.257995	5.20834	3.59484	1.07324	0.538995	0.931196	3.56636	#N/A	#N/A	0.63055	#N/A	1.9032	3.93063	1.95121	2.95316	0.766841	2.97586	1.30492	0.641071	0.920101	#N/A	1.1018	#N/A	0.625654	0.748975	1.00078	1.73188	0.975442	0.180888	1.99212	0.472803	#N/A	#N/A	#N/A	#N/A	#N/A	#N/A	#N/A	#N/A	#N/A	#N/A	0.309115	#N/A	#N/A	#N/A	0.481347	#N/A	1.16673	#N/A	#N/A	5.15194	3.49471	2.38578	0.493805	0.562727	0.210002	#N/A	0.472334	0.448304	0.92795	0.391541	0.3523	41	ENSG00000198125	MB	protein_coding	myoglobin [Source:HGNC Symbol;Acc:HGNC:6915]
MAIP1	1.15941	#N/A	2.57513	1.71949	2.07514	2.21376	2.2231	1.71366	2.89102	#N/A	1.97904	#N/A	2.22616	1.76597	1.55711	1.5931	1.38773	1.0479	1.49551	4.13764	1.27414	2.11603	0.952414	2.71862	1.36114	#N/A	0.991219	0.933173	1.73714	1.85292	1.33914	1.28287	1.01142	#N/A	#N/A	#N/A	0.410888	#N/A	#N/A	#N/A	#N/A	#N/A	#N/A	#N/A	#N/A	#N/A	#N/A	#N/A	#N/A	#N/A	#N/A	2.34501	1.18868	1.46992	1.92836	5.44904	2.33522	3.64369	1.29665	#N/A	1.10945	1.64832	1.67989	41	ENSG00000162972	MAIP1	protein_coding	matrix AAA peptidase interacting protein 1 [Source:HGNC Symbol;Acc:HGNC:26198]
ZNF253	1.02162	1.93142	1.36088	1.66838	1.31386	1.63736	1.98743	1.91288	2.91571	0.32382	2.75689	#N/A	1.13954	1.06014	0.996185	1.21326	1.50976	0.93722	1.55907	1.63807	1.81568	0.956438	#N/A	2.75691	0.957716	#N/A	0.97954	1.26213	1.14646	#N/A	0.807315	#N/A	0.793	#N/A	#N/A	#N/A	#N/A	#N/A	#N/A	#N/A	#N/A	#N/A	#N/A	#N/A	#N/A	#N/A	#N/A	#N/A	0.681337	0.23515	#N/A	1.04686	1.08004	1.11704	1.30715	1.61177	2.48833	2.3404	1.27019	2.45629	0.638258	#N/A	1.5446	41	ENSG00000256771	ZNF253	protein_coding	zinc finger protein 253 [Source:HGNC Symbol;Acc:HGNC:13497]
#267417	1.66111	#N/A	4.96541	3.85076	3.04248	4.00706	3.55774	2.94597	3.68208	1.03474	1.59064	#N/A	3.04491	3.35164	6.35042	4.30337	4.17677	3.34569	2.71966	1.29799	1.36989	1.81259	2.26235	1.54685	1.99112	#N/A	4.93564	3.44503	1.94861	#N/A	1.44794	#N/A	1.44553	#N/A	#N/A	#N/A	1.09845	#N/A	#N/A	#N/A	#N/A	#N/A	#N/A	#N/A	#N/A	#N/A	#N/A	#N/A	#N/A	0.465662	#N/A	8.48385	4.57836	3.82622	3.71102	2.99761	0.94526	3.83579	2.12581	#N/A	1.64404	2.88134	1.55242	41	ENSG00000267417		lncRNA	novel transcript, antisense to NFIX
PPME1	0.668468	1.74954	0.909789	0.778542	0.994431	1.68592	0.986474	0.86203	1.40529	#N/A	1.12203	#N/A	0.601018	0.570675	0.71978	0.55295	0.578592	0.693125	0.611102	1.6569	0.95185	#N/A	0.388649	0.849305	0.586031	#N/A	1.27029	1.70293	1.26469	#N/A	0.459001	#N/A	0.782239	0.607347	0.394382	#N/A	#N/A	0.265756	#N/A	0.302536	0.421306	0.474492	#N/A	#N/A	#N/A	#N/A	#N/A	#N/A	#N/A	#N/A	#N/A	0.387788	0.579234	#N/A	#N/A	0.978206	2.73168	0.556502	0.689631	#N/A	#N/A	1.09652	1.93156	41	ENSG00000214517	PPME1	protein_coding	protein phosphatase methylesterase 1 [Source:HGNC Symbol;Acc:HGNC:30178]
PLEC	1.45521	#N/A	2.30178	1.02245	3.08198	2.00186	1.99849	0.938	1.40444	#N/A	1.88832	#N/A	1.29779	6.64169	2.65159	3.88369	1.85039	5.0514	4.47853	5.12069	4.00207	3.40709	0.917544	4.02914	2.48833	#N/A	1.74668	1.22277	1.21988	3.86741	2.89036	2.02734	1.90158	1.44473	#N/A	#N/A	#N/A	#N/A	#N/A	#N/A	#N/A	#N/A	#N/A	#N/A	#N/A	#N/A	#N/A	#N/A	#N/A	0.444607	#N/A	3.64817	1.64557	2.66211	6.51501	2.28097	3.02908	4.23299	2.0104	1.99401	#N/A	#N/A	1.41257	41	ENSG00000178209	PLEC	protein_coding	plectin [Source:HGNC Symbol;Acc:HGNC:9069]
EMG1	0.998432	1.38085	1.75547	1.41812	1.27375	1.372	1.43619	1.17247	2.86215	#N/A	3.07819	#N/A	1.83641	1.50147	1.35128	1.24588	1.31557	1.01958	0.960064	4.45499	1.52083	1.14504	0.795596	1.46546	1.37279	#N/A	1.51348	1.94382	1.61265	#N/A	0.794482	1.21024	#N/A	0.821125	#N/A	#N/A	0.36033	#N/A	#N/A	#N/A	#N/A	#N/A	#N/A	#N/A	#N/A	#N/A	#N/A	#N/A	#N/A	#N/A	#N/A	1.9258	1.61533	1.25073	1.67609	2.06875	4.32526	2.00102	2.66575	3.1288	#N/A	1.58843	1.52414	41	ENSG00000126749	EMG1	protein_coding	EMG1 N1-specific pseudouridine methyltransferase [Source:HGNC Symbol;Acc:HGNC:16912]
#286850	0.377254	#N/A	2.33545	0.772569	0.644239	0.44676	0.426473	0.864608	0.332245	#N/A	0.279057	#N/A	0.767489	5.63259	1.29621	1.23448	#N/A	0.542255	0.429203	#N/A	0.341815	0.465836	0.908699	0.280376	#N/A	#N/A	0.617331	0.453816	0.560353	#N/A	3.04519	#N/A	0.520808	0.355618	#N/A	#N/A	#N/A	#N/A	0.2163	#N/A	#N/A	#N/A	1.14235	#N/A	#N/A	#N/A	0.15184	0.0532402	#N/A	1.29493	#N/A	2.97119	1.14189	0.454882	0.401603	0.305382	0.213959	0.346964	0.454406	#N/A	0.647915	0.390299	0.311423	41	ENSG00000286850		lncRNA	novel transcript
TTBK2	0.578587	1.51038	0.885386	0.72861	1.13017	1.41037	1.11043	0.83625	1.18616	#N/A	1.33753	#N/A	0.788156	0.857531	0.682599	0.700368	0.788296	1.17064	1.04127	1.86183	0.861176	0.664628	0.405086	2.29404	1.12446	#N/A	0.344632	#N/A	#N/A	1.3351	0.890291	0.727057	0.765679	0.716188	#N/A	#N/A	#N/A	#N/A	#N/A	#N/A	#N/A	#N/A	#N/A	#N/A	#N/A	#N/A	#N/A	#N/A	0.553794	#N/A	#N/A	0.823754	0.41705	1.08948	1.47704	1.15518	1.69208	1.98346	0.520652	1.71179	#N/A	0.88081	0.743207	41	ENSG00000128881	TTBK2	protein_coding	tau tubulin kinase 2 [Source:HGNC Symbol;Acc:HGNC:19141]
HYAL4	1.00609	0.685172	3.54522	2.5031	3.13563	2.33491	1.44829	1.3918	1.09467	#N/A	#N/A	0.575343	1.44172	8.02965	5.63271	5.71733	1.99478	3.89254	1.31504	0.801664	1.0242	0.949287	1.40885	0.808915	0.981848	#N/A	2.47884	1.64395	1.70168	#N/A	2.92306	1.04465	3.65641	1.27241	#N/A	#N/A	#N/A	#N/A	#N/A	#N/A	#N/A	#N/A	#N/A	#N/A	#N/A	#N/A	#N/A	#N/A	#N/A	1.64318	#N/A	4.96206	3.75475	1.8406	1.91019	1.19565	#N/A	1.12956	1.40798	0.513165	#N/A	1.27377	1.2876	41	ENSG00000106302	HYAL4	protein_coding	hyaluronidase 4 [Source:HGNC Symbol;Acc:HGNC:5323]
TRMT11	0.490479	2.71261	1.90671	1.23441	1.80324	2.88661	2.25022	1.29596	2.82518	#N/A	2.40436	#N/A	1.24881	0.609946	0.731168	0.882873	0.659626	0.707188	0.85911	1.86335	0.793453	0.594906	#N/A	1.1167	0.613223	0.617708	1.73835	2.31315	2.37603	0.955771	0.571193	0.603754	0.33702	#N/A	#N/A	#N/A	#N/A	#N/A	#N/A	#N/A	#N/A	#N/A	#N/A	#N/A	#N/A	#N/A	#N/A	#N/A	#N/A	#N/A	#N/A	0.769399	0.727031	0.925805	1.52139	1.07766	2.97974	1.49651	1.54305	1.47534	#N/A	1.382	1.77867	41	ENSG00000066651	TRMT11	protein_coding	tRNA methyltransferase 11 homolog [Source:HGNC Symbol;Acc:HGNC:21080]
SNHG25	0.640062	1.28637	0.58618	0.963631	#N/A	0.752081	1.08161	1.61501	2.12378	#N/A	2.70329	0.947308	1.06725	0.83049	1.08518	1.05378	1.15309	1.057	1.42494	1.40116	#N/A	1.02475	0.552287	1.7833	1.84246	#N/A	1.78089	1.54238	1.42997	1.99105	0.294329	#N/A	#N/A	#N/A	#N/A	#N/A	0.669159	#N/A	#N/A	#N/A	#N/A	#N/A	#N/A	#N/A	#N/A	#N/A	#N/A	#N/A	1.27255	#N/A	#N/A	2.23718	1.38326	1.73281	2.44714	2.18598	6.21475	2.5416	2.08196	1.27664	0.704617	0.979711	1.94817	41	ENSG00000266402	SNHG25	lncRNA	small nucleolar RNA host gene 25 [Source:HGNC Symbol;Acc:HGNC:51534]
TEAD1	#N/A	5.22377	1.52409	0.634539	1.67418	2.30282	1.59696	1.23402	2.64297	#N/A	2.35116	#N/A	1.03627	0.866275	0.726957	0.800366	0.527094	0.655007	0.65328	2.44554	1.32695	1.39366	0.276642	1.6654	1.09865	0.620273	3.9249	4.11054	4.78864	4.16623	#N/A	0.495396	#N/A	#N/A	#N/A	#N/A	#N/A	#N/A	#N/A	#N/A	#N/A	#N/A	#N/A	#N/A	#N/A	#N/A	#N/A	#N/A	0.51594	#N/A	#N/A	1.02471	0.905739	0.829415	1.83519	1.31422	3.73891	2.17958	1.13277	1.34085	0.504139	4.69434	5.09591	41	ENSG00000187079	TEAD1	protein_coding	TEA domain transcription factor 1 [Source:HGNC Symbol;Acc:HGNC:11714]
PER1	#N/A	4.32805	0.658253	0.942339	0.864411	0.775142	1.04897	0.880189	1.35455	0.281194	1.88797	#N/A	0.664714	0.558764	0.856878	0.611884	1.14778	0.787334	0.868956	1.20992	0.771748	#N/A	0.417656	1.80792	0.804796	#N/A	1.77189	1.81636	2.17211	1.23537	0.61198	1.08509	0.525201	#N/A	#N/A	#N/A	#N/A	#N/A	#N/A	#N/A	#N/A	#N/A	#N/A	#N/A	#N/A	#N/A	#N/A	#N/A	0.686466	#N/A	0.338864	0.534085	0.670191	0.719007	#N/A	0.788977	2.42198	1.43952	0.515733	1.57045	#N/A	3.41025	4.00442	41	ENSG00000179094	PER1	protein_coding	period circadian regulator 1 [Source:HGNC Symbol;Acc:HGNC:8845]
SLC4A4	#N/A	3.59117	5.09002	1.73648	3.64802	5.87999	3.71438	2.57587	4.20533	#N/A	3.01331	2.0368	2.43886	2.38973	#N/A	2.53599	1.77045	2.62464	2.00766	4.13631	2.10087	2.39986	0.791314	3.18829	2.08833	#N/A	3.72586	4.16305	4.41597	#N/A	2.84097	1.836	2.95494	1.06521	#N/A	#N/A	#N/A	#N/A	#N/A	#N/A	#N/A	#N/A	#N/A	#N/A	#N/A	#N/A	#N/A	#N/A	#N/A	0.256496	#N/A	5.41289	#N/A	2.10895	5.6771	4.2113	1.71612	3.9632	2.37628	1.74127	0.96195	2.12618	0.730206	41	ENSG00000080493	SLC4A4	protein_coding	solute carrier family 4 member 4 [Source:HGNC Symbol;Acc:HGNC:11030]
KIF21A	#N/A	3.05035	7.62292	4.53853	4.77958	6.69661	3.78375	3.45419	3.82184	#N/A	3.87523	#N/A	2.42228	2.92345	1.37459	2.85791	2.42485	2.52132	1.94843	4.36096	1.96526	3.4913	0.724469	2.60711	2.55016	#N/A	3.09931	3.30456	3.25188	2.15324	1.31141	1.21538	0.872819	#N/A	#N/A	#N/A	#N/A	#N/A	#N/A	#N/A	#N/A	#N/A	#N/A	#N/A	#N/A	#N/A	#N/A	#N/A	#N/A	#N/A	#N/A	3.76979	1.95221	2.64517	4.87745	2.78928	6.51461	4.80774	3.51313	4.10764	0.675691	1.22	1.55495	41	ENSG00000139116	KIF21A	protein_coding	kinesin family member 21A [Source:HGNC Symbol;Acc:HGNC:19349]
CYREN	#N/A	3.26353	0.790874	0.708167	0.808117	1.15641	#N/A	1.18294	2.23224	#N/A	1.53082	#N/A	1.34517	1.15766	1.10303	1.49791	1.22252	1.13917	1.94331	3.2567	1.19068	1.78859	0.7868	1.72765	1.28537	#N/A	0.488235	#N/A	2.07713	1.46543	1.00636	1.18445	1.20339	#N/A	0.328129	#N/A	#N/A	#N/A	#N/A	#N/A	0.314249	0.418613	#N/A	#N/A	#N/A	#N/A	#N/A	#N/A	#N/A	#N/A	0.246832	1.90727	1.3418	1.79539	1.93699	1.94777	2.50998	3.73338	2.32885	2.51912	#N/A	1.13691	#N/A	41	ENSG00000122783	CYREN	protein_coding	cell cycle regulator of NHEJ [Source:HGNC Symbol;Acc:HGNC:22432]
HMGB1	#N/A	1.59709	1.56524	1.49024	1.46043	0.905491	1.76867	1.26243	2.06259	#N/A	2.33984	0.609495	0.873067	0.350967	0.678474	0.426755	0.40227	0.563813	0.587062	1.04076	0.557844	1.04061	#N/A	1.21533	0.566154	#N/A	1.75614	1.76768	1.76343	2.1817	0.404724	0.609183	#N/A	#N/A	#N/A	#N/A	#N/A	#N/A	0.170404	#N/A	#N/A	#N/A	#N/A	#N/A	#N/A	#N/A	#N/A	#N/A	#N/A	#N/A	#N/A	1.09299	0.92225	1.13935	0.571998	1.59152	2.3415	2.34425	1.10403	1.07075	0.369792	1.59973	1.80996	41	ENSG00000189403	HMGB1	protein_coding	high mobility group box 1 [Source:HGNC Symbol;Acc:HGNC:4983]
RBMX	#N/A	1.72856	1.35027	1.19769	1.55903	1.48316	1.51057	1.22617	2.68424	0.294325	2.6138	#N/A	1.11279	0.493672	0.692351	0.63534	0.612945	0.605671	0.55158	2.09876	0.651662	1.08754	0.407847	1.50414	0.798444	#N/A	1.51006	1.60512	1.31854	#N/A	0.456004	#N/A	0.65807	0.508432	#N/A	#N/A	#N/A	#N/A	#N/A	#N/A	#N/A	#N/A	#N/A	#N/A	#N/A	#N/A	#N/A	#N/A	#N/A	#N/A	#N/A	0.782392	0.73996	0.894569	1.08601	2.0587	3.10185	1.81099	1.14786	0.989159	0.358728	1.01281	1.88601	41	ENSG00000147274	RBMX	protein_coding	RNA binding motif protein X-linked [Source:HGNC Symbol;Acc:HGNC:9910]
LUC7L2	#N/A	1.40651	0.962947	0.933819	1.05304	1.3976	1.21985	0.958453	1.65155	#N/A	1.98253	0.612774	0.94217	0.63249	0.794586	0.795683	0.701659	0.70493	0.624521	1.8076	0.855788	1.26703	0.328887	1.31859	1.03909	#N/A	1.47807	1.63295	1.43693	#N/A	0.604009	0.915078	0.554986	#N/A	#N/A	#N/A	#N/A	#N/A	#N/A	#N/A	#N/A	#N/A	#N/A	#N/A	#N/A	#N/A	#N/A	#N/A	#N/A	#N/A	#N/A	0.881587	0.659915	0.709801	1.18396	1.04609	2.89362	2.11132	0.787168	1.47376	0.548832	1.06169	1.47737	41	ENSG00000146963	LUC7L2	protein_coding	LUC7 like 2, pre-mRNA splicing factor [Source:HGNC Symbol;Acc:HGNC:21608]
SLC27A1	#N/A	1.95371	2.0523	1.52229	2.06488	2.74778	2.39875	1.75329	2.07408	#N/A	2.03889	#N/A	0.958177	1.39178	1.50178	1.37354	1.46508	1.47496	1.32151	2.61812	1.16399	1.65869	0.598484	3.06937	1.44835	#N/A	0.518345	0.789825	1.14743	2.37188	0.877574	0.784507	0.764365	#N/A	#N/A	#N/A	#N/A	#N/A	#N/A	#N/A	#N/A	#N/A	#N/A	#N/A	#N/A	#N/A	#N/A	#N/A	0.744445	#N/A	#N/A	1.55116	0.974989	1.16356	2.25917	1.89954	2.70937	2.85684	1.65609	1.42182	#N/A	3.73742	2.40203	41	ENSG00000130304	SLC27A1	protein_coding	solute carrier family 27 member 1 [Source:HGNC Symbol;Acc:HGNC:10995]
SMIM8	#N/A	1.95509	1.79416	1.492	1.75101	2.55223	1.78645	0.977293	1.96015	#N/A	3.26988	1.07053	1.40483	1.15203	0.529333	1.22238	0.929301	1.20086	1.0843	3.2066	1.07747	0.859581	0.476936	2.0978	1.39919	#N/A	1.14931	1.66817	1.86965	1.54238	0.685886	0.751791	0.765401	#N/A	#N/A	#N/A	#N/A	#N/A	#N/A	#N/A	#N/A	#N/A	#N/A	#N/A	#N/A	#N/A	#N/A	#N/A	#N/A	#N/A	#N/A	0.90621	1.05436	1.05015	1.6083	1.61255	1.95406	2.12032	1.02822	0.892848	#N/A	1.39236	1.93996	41	ENSG00000111850	SMIM8	protein_coding	small integral membrane protein 8 [Source:HGNC Symbol;Acc:HGNC:21401]
RASSF8-AS1	#N/A	2.81098	2.68219	2.29914	2.14031	3.76258	2.41546	2.29146	2.67291	#N/A	2.91951	#N/A	1.8795	1.26193	1.19915	1.14221	#N/A	1.2408	1.29867	2.98613	2.36313	1.79381	0.704449	2.30861	2.25559	#N/A	2.99674	2.52673	3.91402	1.85443	1.51968	2.52601	1.46976	1.02307	#N/A	#N/A	#N/A	#N/A	#N/A	#N/A	#N/A	#N/A	#N/A	#N/A	#N/A	#N/A	#N/A	#N/A	#N/A	#N/A	#N/A	3.57197	2.0736	2.57457	3.49723	3.47341	3.41815	4.4763	1.98997	1.95551	0.728339	3.84148	3.38502	41	ENSG00000246695	RASSF8-AS1	lncRNA	RASSF8 antisense RNA 1 [Source:HGNC Symbol;Acc:HGNC:48637]
ST3GAL1	#N/A	1.5566	0.535727	0.412728	0.714729	0.756004	0.964181	0.676333	1.06251	#N/A	0.911538	#N/A	1.0571	4.29442	2.66753	3.16287	3.05896	4.2504	3.78624	7.60583	3.26597	4.13844	0.797896	3.6827	2.07711	#N/A	0.345298	#N/A	0.45627	1.1284	1.43434	1.36104	1.02935	0.808258	#N/A	#N/A	#N/A	#N/A	#N/A	#N/A	#N/A	#N/A	#N/A	#N/A	#N/A	#N/A	#N/A	#N/A	#N/A	0.176209	#N/A	5.7599	2.86019	3.14021	5.62659	4.08162	3.80056	5.11895	2.91409	4.91181	0.918766	#N/A	0.820532	41	ENSG00000008513	ST3GAL1	protein_coding	ST3 beta-galactoside alpha-2,3-sialyltransferase 1 [Source:HGNC Symbol;Acc:HGNC:10862]
LINC02937	#N/A	3.63036	3.92058	3.1822	2.95075	6.36565	1.99703	3.19463	3.21904	#N/A	1.47135	#N/A	2.44496	3.78588	2.993	3.27299	3.00509	2.57662	2.60436	4.38219	3.28749	3.91331	1.02897	5.31902	2.8634	#N/A	2.91095	2.5121	4.3836	#N/A	2.41807	1.99009	2.29878	1.25721	#N/A	#N/A	#N/A	#N/A	#N/A	#N/A	#N/A	#N/A	#N/A	#N/A	#N/A	#N/A	#N/A	#N/A	#N/A	#N/A	#N/A	3.85375	2.26979	2.3684	4.42087	4.02787	4.16991	2.68231	3.91895	3.52906	0.995335	6.39488	2.63705	41	ENSG00000230537	LINC02937	lncRNA	long intergenic non-protein coding RNA 2937 [Source:HGNC Symbol;Acc:HGNC:55942]
PRDX6	#N/A	0.429389	0.738803	0.655363	0.316699	0.373047	1.80024	0.36598	0.358481	#N/A	0.349934	#N/A	3.08777	5.4026	3.46156	3.55675	1.98045	1.26653	0.295432	0.282575	0.308357	1.6593	1.68273	1.4641	1.51213	#N/A	0.351137	0.328793	0.336009	1.41926	4.11254	1.14958	2.10804	1.76012	#N/A	#N/A	#N/A	#N/A	#N/A	#N/A	#N/A	#N/A	#N/A	#N/A	#N/A	#N/A	#N/A	#N/A	#N/A	#N/A	#N/A	0.661477	3.87996	0.496499	2.19054	0.338245	0.348408	0.516424	1.913	1.11939	#N/A	0.493786	0.519032	41	ENSG00000117592	PRDX6	protein_coding	peroxiredoxin 6 [Source:HGNC Symbol;Acc:HGNC:16753]
#279159	#N/A	3.50975	1.30054	1.42058	1.40331	1.93145	1.36128	1.35071	2.29185	0.641213	1.49476	#N/A	1.3049	1.03212	1.03065	1.26982	1.837	1.15971	1.4504	1.12402	0.922501	0.786791	0.669907	1.01053	#N/A	#N/A	1.54409	1.33074	1.40962	#N/A	0.928445	#N/A	0.945447	0.870186	#N/A	#N/A	0.440588	#N/A	#N/A	#N/A	#N/A	#N/A	#N/A	#N/A	#N/A	#N/A	0.231949	#N/A	1.54793	#N/A	#N/A	0.640601	1.06848	0.759829	0.772115	0.850994	2.947	2.30788	1.22455	#N/A	#N/A	1.85682	1.25254	41	ENSG00000279159		lncRNA	novel transcript, antisense to MTMR3
TMED5	#N/A	1.96587	3.0499	1.81139	3.09422	3.07813	3.08724	1.85156	3.43113	#N/A	4.18633	2.39387	1.68119	1.50577	0.9703	1.247	1.63067	1.53607	1.47382	3.1441	1.04646	2.21979	0.546447	1.7352	1.10091	#N/A	0.723727	1.28569	1.03071	#N/A	1.23487	0.76823	0.976083	#N/A	#N/A	#N/A	#N/A	#N/A	#N/A	#N/A	#N/A	#N/A	#N/A	#N/A	#N/A	#N/A	#N/A	#N/A	#N/A	#N/A	#N/A	2.32264	1.61555	2.17473	3.15063	3.78923	3.38625	3.54909	2.63705	2.26862	0.829756	0.739905	0.907641	41	ENSG00000117500	TMED5	protein_coding	transmembrane p24 trafficking protein 5 [Source:HGNC Symbol;Acc:HGNC:24251]
PSMD4	#N/A	2.32937	3.56634	2.08483	3.2952	3.15022	3.7396	2.54203	2.7939	#N/A	2.45267	#N/A	2.44487	2.69979	2.50083	2.60432	2.11257	1.75383	2.55558	2.75734	2.41543	2.95927	0.809823	2.0764	1.73894	#N/A	2.12506	2.18702	2.46794	3.3572	1.87283	1.70783	1.75422	#N/A	#N/A	#N/A	0.596838	#N/A	#N/A	#N/A	#N/A	#N/A	#N/A	#N/A	#N/A	#N/A	#N/A	#N/A	#N/A	#N/A	#N/A	4.08392	2.96648	2.69208	2.45742	1.93947	5.19857	4.63354	1.68626	1.80258	#N/A	2.31982	4.21333	41	ENSG00000159352	PSMD4	protein_coding	proteasome 26S subunit ubiquitin receptor, non-ATPase 4 [Source:HGNC Symbol;Acc:HGNC:9561]
TOM1	#N/A	2.2147	3.45382	2.62369	3.10555	2.86513	2.2876	2.48905	3.15834	#N/A	6.14926	0.866333	1.71333	2.41691	1.9112	2.25215	2.72652	2.85423	2.01161	3.82617	3.73638	2.08607	0.706338	1.77415	2.18896	#N/A	1.53635	1.54544	1.55632	#N/A	0.935411	1.03666	1.02248	#N/A	#N/A	#N/A	#N/A	#N/A	#N/A	#N/A	#N/A	#N/A	#N/A	#N/A	#N/A	#N/A	#N/A	#N/A	#N/A	#N/A	#N/A	3.09429	2.13953	2.94567	3.06352	2.97261	3.58477	5.09767	3.06163	1.73344	1.2166	1.59803	3.29176	41	ENSG00000100284	TOM1	protein_coding	target of myb1 membrane trafficking protein [Source:HGNC Symbol;Acc:HGNC:11982]
TOMM70	#N/A	1.97447	3.72793	2.29232	2.49497	2.79781	2.63639	2.17555	2.77315	0.433015	6.33182	#N/A	2.14192	1.35128	1.05981	1.38845	1.22909	0.923529	1.50016	1.76359	1.18025	2.36207	0.476342	2.31262	1.38879	#N/A	1.54177	1.25841	1.39802	#N/A	0.84541	#N/A	0.947808	#N/A	#N/A	#N/A	0.388947	#N/A	#N/A	#N/A	#N/A	#N/A	#N/A	#N/A	#N/A	#N/A	#N/A	#N/A	#N/A	#N/A	#N/A	2.11473	1.17295	2.71786	2.5463	2.30855	3.32547	4.99249	1.70575	1.35486	0.69584	1.07173	1.09371	41	ENSG00000154174	TOMM70	protein_coding	translocase of outer mitochondrial membrane 70 [Source:HGNC Symbol;Acc:HGNC:11985]
PSMD12	#N/A	1.83206	1.59612	1.21666	1.26068	2.27639	1.4763	1.3011	2.97926	#N/A	4.67578	1.31351	1.17523	1.35237	0.877997	1.20718	1.41293	1.13681	0.856941	2.60124	#N/A	2.7455	0.615375	1.75545	0.96111	#N/A	0.4962	1.24164	0.589691	#N/A	0.954929	0.841007	0.87858	#N/A	#N/A	#N/A	0.613879	#N/A	0.400971	0.263365	#N/A	#N/A	#N/A	#N/A	#N/A	#N/A	#N/A	#N/A	#N/A	#N/A	#N/A	2.06342	1.3796	1.648	2.6847	1.78783	3.35957	4.69398	2.09162	1.93057	1.0897	#N/A	#N/A	41	ENSG00000197170	PSMD12	protein_coding	proteasome 26S subunit, non-ATPase 12 [Source:HGNC Symbol;Acc:HGNC:9557]
CFAP46	#N/A	3.21454	5.54985	3.0623	3.26562	5.97624	3.73543	4.45023	2.79542	#N/A	1.73789	#N/A	3.64454	7.63989	5.16805	7.96577	4.56169	6.88589	5.19276	3.77395	4.40737	5.29912	1.32633	4.87792	3.26513	#N/A	3.56106	5.76354	5.78692	1.68695	5.23123	2.76861	3.24952	1.33257	#N/A	#N/A	#N/A	#N/A	#N/A	#N/A	#N/A	#N/A	#N/A	#N/A	#N/A	#N/A	#N/A	#N/A	#N/A	#N/A	#N/A	7.40456	3.60525	5.69423	5.8649	3.68689	3.44634	3.86337	5.14319	2.74565	#N/A	6.13204	2.45869	41	ENSG00000171811	CFAP46	protein_coding	cilia and flagella associated protein 46 [Source:HGNC Symbol;Acc:HGNC:25247]
CDC73	#N/A	1.34774	0.702673	#N/A	0.580992	1.01149	1.10875	0.401034	1.70363	0.230773	1.89694	#N/A	0.677393	0.689608	0.899158	0.681428	0.599713	0.831808	0.544989	1.5221	#N/A	1.17707	0.326168	1.13958	0.478664	#N/A	0.897066	1.19968	1.42249	#N/A	0.653462	0.733565	0.573999	0.460554	#N/A	#N/A	#N/A	#N/A	#N/A	#N/A	#N/A	#N/A	#N/A	#N/A	#N/A	#N/A	#N/A	#N/A	0.613805	#N/A	#N/A	0.892456	0.791972	0.920044	1.02155	1.08523	1.94875	1.61572	1.30318	0.831521	0.49266	0.798063	0.79805	41	ENSG00000134371	CDC73	protein_coding	cell division cycle 73 [Source:HGNC Symbol;Acc:HGNC:16783]
UBE2E3	#N/A	1.37954	0.756419	0.646889	#N/A	1.93635	1.42227	0.655388	2.17736	#N/A	2.13837	#N/A	0.613372	0.624169	0.269163	0.650396	#N/A	0.832973	0.806598	2.35412	0.591251	0.957725	#N/A	1.10531	0.856749	#N/A	0.474665	0.665445	1.16047	1.50512	#N/A	#N/A	#N/A	#N/A	0.181666	#N/A	0.257611	0.230154	0.234391	0.311911	0.255571	#N/A	#N/A	#N/A	#N/A	#N/A	#N/A	#N/A	#N/A	#N/A	0.32689	0.747747	0.632514	0.931838	1.73931	1.43476	1.47224	1.6334	0.67975	1.4486	#N/A	1.05561	0.662015	41	ENSG00000170035	UBE2E3	protein_coding	ubiquitin conjugating enzyme E2 E3 [Source:HGNC Symbol;Acc:HGNC:12479]
CACNA2D1-AS1	#N/A	3.01122	5.24429	7.4872	6.57112	4.45152	3.34694	2.81007	4.41102	#N/A	4.70998	#N/A	2.33858	1.9998	2.97874	3.19578	2.29895	2.85572	1.9061	4.2559	3.32311	2.46867	1.11587	2.72583	2.69617	#N/A	5.1493	6.0048	4.18505	#N/A	4.11627	4.61256	3.15153	1.82317	#N/A	#N/A	0.653772	#N/A	#N/A	#N/A	#N/A	#N/A	#N/A	#N/A	#N/A	#N/A	#N/A	#N/A	#N/A	#N/A	#N/A	3.25566	2.41805	3.48701	2.08706	2.46002	4.17641	4.52884	2.76436	3.1485	#N/A	5.61215	4.56112	41	ENSG00000223770	CACNA2D1-AS1	lncRNA	CACNA2D1 antisense RNA 1 [Source:HGNC Symbol;Acc:HGNC:40120]
FAF1	#N/A	0.982658	0.485947	0.733751	0.826778	1.29264	0.757451	0.501973	1.35554	#N/A	1.70334	#N/A	0.558533	0.837016	0.799512	0.912716	0.934087	0.884315	0.83556	2.12564	0.836787	0.835982	0.414411	1.78146	0.907088	#N/A	0.998818	0.844818	0.678145	0.847904	0.431162	#N/A	0.525585	#N/A	#N/A	#N/A	#N/A	#N/A	#N/A	#N/A	#N/A	#N/A	#N/A	#N/A	#N/A	#N/A	#N/A	#N/A	0.684056	#N/A	#N/A	0.601222	0.455277	0.777774	0.888135	0.94277	2.68806	1.52614	0.586627	1.94565	0.34848	0.77528	0.68007	41	ENSG00000185104	FAF1	protein_coding	Fas associated factor 1 [Source:HGNC Symbol;Acc:HGNC:3578]
COQ5	#N/A	2.30437	4.25673	3.60045	2.2171	3.51947	3.13498	2.54644	3.5671	0.49248	2.09692	#N/A	2.16349	3.09089	2.35838	2.65043	3.21938	2.61019	2.14531	5.00706	2.37324	3.62644	0.796162	3.15648	2.92638	#N/A	2.33584	1.73295	2.08979	#N/A	1.39519	#N/A	0.964485	0.812041	#N/A	#N/A	#N/A	#N/A	#N/A	#N/A	#N/A	#N/A	#N/A	#N/A	#N/A	#N/A	#N/A	#N/A	#N/A	#N/A	#N/A	3.7089	2.08892	3.39694	4.76349	3.59361	1.85021	3.80273	2.19669	2.28232	0.938183	1.62807	1.36466	41	ENSG00000110871	COQ5	protein_coding	coenzyme Q5, methyltransferase [Source:HGNC Symbol;Acc:HGNC:28722]
MTHFD1	#N/A	2.03549	4.39985	2.49134	3.58872	5.23303	6.76906	2.36211	3.03881	#N/A	3.91656	2.62828	2.10642	2.2022	1.62639	2.21732	1.59979	2.53058	1.46123	5.19135	2.16291	2.16352	0.719951	2.53974	1.5352	#N/A	1.56743	1.22868	1.83968	#N/A	0.555839	0.875123	0.567499	#N/A	#N/A	#N/A	0.275803	#N/A	#N/A	#N/A	#N/A	#N/A	#N/A	#N/A	#N/A	#N/A	#N/A	#N/A	#N/A	#N/A	#N/A	4.43321	2.27255	2.03507	5.06319	6.54883	2.50487	3.32837	2.96404	1.65234	#N/A	1.46513	1.74137	41	ENSG00000100714	MTHFD1	protein_coding	methylenetetrahydrofolate dehydrogenase, cyclohydrolase and formyltetrahydrofolate synthetase 1 [Source:HGNC Symbol;Acc:HGNC:7432]
SETD3	#N/A	1.37816	0.733564	0.666702	0.61953	1.19459	#N/A	0.511814	1.87581	#N/A	1.65617	#N/A	0.778001	1.04313	1.13079	0.975431	1.01032	0.794335	1.36828	2.07211	1.16465	2.40077	0.576322	1.79159	1.17594	#N/A	0.372585	0.468143	0.573866	#N/A	0.90504	0.662637	0.777185	#N/A	#N/A	#N/A	0.171278	#N/A	#N/A	0.226986	#N/A	#N/A	#N/A	#N/A	#N/A	#N/A	#N/A	#N/A	0.549435	#N/A	0.231984	1.24648	0.697777	1.02352	2.55779	1.83769	6.32504	3.76155	0.715212	2.33607	#N/A	0.690335	#N/A	41	ENSG00000183576	SETD3	protein_coding	SET domain containing 3, actin histidine methyltransferase [Source:HGNC Symbol;Acc:HGNC:20493]
CFAP70	#N/A	2.18648	1.69083	1.52454	1.91091	1.51474	2.53483	1.18546	1.47304	#N/A	1.25922	#N/A	0.99877	0.941292	0.673555	1.20288	1.0565	1.86916	1.37324	2.018	1.17586	0.954259	0.55604	2.07664	1.45692	#N/A	1.16494	2.03482	2.37005	#N/A	0.807899	#N/A	1.05067	#N/A	#N/A	#N/A	#N/A	#N/A	#N/A	0.334541	#N/A	#N/A	#N/A	#N/A	0.331756	#N/A	#N/A	#N/A	#N/A	#N/A	#N/A	2.09228	0.928387	2.52049	3.1459	1.0688	2.6389	2.32336	1.00503	2.05826	1.34078	2.21057	5.3158	41	ENSG00000156042	CFAP70	protein_coding	cilia and flagella associated protein 70 [Source:HGNC Symbol;Acc:HGNC:30726]
RAB40C	#N/A	1.83997	0.727265	0.457905	0.912821	1.06133	#N/A	0.490155	1.57688	#N/A	2.87614	#N/A	0.717127	1.38611	1.45975	1.43104	1.04379	1.45874	1.51056	1.41833	0.93276	0.990959	0.455877	1.33577	1.48692	#N/A	1.23679	1.8168	1.91949	3.22018	0.936557	#N/A	0.796455	#N/A	#N/A	#N/A	#N/A	#N/A	#N/A	#N/A	#N/A	#N/A	0.222593	#N/A	#N/A	#N/A	#N/A	#N/A	1.40776	#N/A	0.496465	1.07408	0.670195	1.75287	1.03701	1.93952	2.33522	2.40933	1.09382	#N/A	0.785868	1.21379	1.34784	41	ENSG00000197562	RAB40C	protein_coding	RAB40C, member RAS oncogene family [Source:HGNC Symbol;Acc:HGNC:18285]
STMP1	#N/A	1.41628	1.2278	1.2001	1.39303	1.24279	0.943535	1.15272	1.96962	#N/A	2.05208	1.22057	1.5561	1.06871	1.00407	1.03855	1.68953	0.86557	1.51804	2.82528	0.883136	1.88212	#N/A	1.87988	1.75104	#N/A	0.987055	0.978606	1.24087	1.91561	0.843082	0.824294	0.772696	#N/A	#N/A	#N/A	0.368716	#N/A	#N/A	#N/A	#N/A	#N/A	#N/A	#N/A	#N/A	#N/A	#N/A	#N/A	#N/A	#N/A	#N/A	2.60827	1.65003	1.48007	1.87134	2.87347	4.02968	3.34731	2.07838	1.27378	#N/A	1.30283	1.78107	41	ENSG00000243317	STMP1	protein_coding	short transmembrane mitochondrial protein 1 [Source:HGNC Symbol;Acc:HGNC:41909]
ECI2	#N/A	1.97228	3.23804	2.95078	2.2014	4.12253	2.43674	2.04958	2.34163	#N/A	4.09443	2.16498	2.23398	2.51078	2.30459	1.89748	1.36034	2.27494	2.78879	2.42306	2.04355	1.28531	#N/A	1.54428	1.84191	#N/A	4.37966	3.00614	2.39341	#N/A	2.26301	1.37919	1.59583	1.03553	#N/A	#N/A	#N/A	#N/A	#N/A	#N/A	#N/A	#N/A	#N/A	#N/A	#N/A	#N/A	#N/A	#N/A	#N/A	0.48727	#N/A	3.73275	1.7108	2.29253	3.04021	4.54584	1.82547	2.28633	2.06785	1.70833	#N/A	2.37304	3.53911	41	ENSG00000198721	ECI2	protein_coding	enoyl-CoA delta isomerase 2 [Source:HGNC Symbol;Acc:HGNC:14601]
PHYH	#N/A	0.149294	0.239351	0.208509	0.470147	0.208146	0.273213	0.221526	0.172276	#N/A	0.179047	#N/A	0.218124	1.09716	0.206349	0.221057	0.208142	0.195563	0.164076	0.153284	0.175212	0.240779	0.862148	0.228506	0.245908	0.0548072	0.197979	0.211026	0.213832	#N/A	1.02438	#N/A	0.199362	#N/A	#N/A	#N/A	#N/A	#N/A	#N/A	#N/A	#N/A	#N/A	#N/A	#N/A	#N/A	#N/A	#N/A	#N/A	#N/A	#N/A	0.481283	0.250287	0.22609	0.198041	0.205729	0.3647	0.238262	0.173293	0.199554	0.179877	0.408128	0.222009	0.203411	41	ENSG00000107537	PHYH	protein_coding	phytanoyl-CoA 2-hydroxylase [Source:HGNC Symbol;Acc:HGNC:8940]
UPK3BL1	#N/A	1.32603	1.43793	1.44561	1.63014	1.65558	1.40143	1.33604	2.7569	0.351693	1.47527	#N/A	1.10648	1.64151	1.55845	1.65717	1.46274	1.72969	1.6531	2.16968	1.79643	1.98405	0.921773	3.11293	1.87155	#N/A	1.73074	1.10294	1.38234	#N/A	1.25151	1.67135	1.02517	1.02066	#N/A	#N/A	#N/A	#N/A	#N/A	#N/A	#N/A	#N/A	#N/A	#N/A	#N/A	#N/A	#N/A	#N/A	0.740001	#N/A	#N/A	1.37816	0.852998	1.40851	1.82529	1.32349	3.15993	2.2891	1.73332	1.78899	#N/A	0.689304	#N/A	41	ENSG00000267368	UPK3BL1	protein_coding	uroplakin 3B like 1 [Source:HGNC Symbol;Acc:HGNC:37278]
SIL1	#N/A	1.00652	1.36545	1.14712	1.53539	1.8784	1.51313	1.11538	1.80441	#N/A	2.1341	#N/A	1.06511	0.90786	0.909484	0.973552	1.00872	1.02124	#N/A	1.53969	1.02839	1.23127	0.38047	1.86641	1.12296	#N/A	1.33276	0.963187	0.757274	1.30888	0.682148	0.827542	0.805411	0.5415	#N/A	#N/A	#N/A	#N/A	#N/A	#N/A	#N/A	#N/A	#N/A	#N/A	#N/A	#N/A	#N/A	#N/A	#N/A	#N/A	#N/A	1.30444	1.0217	1.31415	2.27808	1.81595	2.79013	2.30953	1.2449	1.38543	0.362485	1.75491	1.80855	41	ENSG00000120725	SIL1	protein_coding	SIL1 nucleotide exchange factor [Source:HGNC Symbol;Acc:HGNC:24624]
ATP6AP1L	#N/A	1.4297	2.58844	1.67413	2.4119	2.5985	3.62844	1.39552	3.3498	#N/A	1.82842	1.09147	1.25208	0.931898	1.1288	1.09886	1.33907	1.27753	1.00429	2.48339	1.08736	1.43895	0.516562	1.17848	2.04218	#N/A	2.12785	2.46599	2.26533	1.5617	0.891027	1.37424	0.940261	#N/A	#N/A	#N/A	#N/A	#N/A	#N/A	#N/A	#N/A	#N/A	#N/A	#N/A	#N/A	#N/A	#N/A	#N/A	#N/A	#N/A	#N/A	1.60596	1.6328	1.5315	2.86644	1.60427	2.5482	2.04364	1.91771	#N/A	0.588076	1.98869	2.52874	41	ENSG00000205464	ATP6AP1L	transcribed_unitary_pseudogene	ATPase H+ transporting accessory protein 1 like (pseudogene) [Source:HGNC Symbol;Acc:HGNC:28091]
NTMT1	#N/A	1.54255	4.93442	5.74095	4.86799	3.92336	3.2352	4.32326	2.38734	0.798018	1.67983	#N/A	1.77837	5.02964	6.73828	2.9499	3.5808	5.59394	2.13193	1.22581	1.36849	1.80858	1.12835	2.02286	2.84327	0.93672	3.55756	2.97072	2.78242	#N/A	3.03667	1.31809	#N/A	1.19908	#N/A	#N/A	#N/A	#N/A	#N/A	#N/A	#N/A	#N/A	#N/A	#N/A	#N/A	#N/A	#N/A	#N/A	#N/A	#N/A	#N/A	2.76704	2.83012	3.91385	2.02692	2.5422	0.987274	2.61973	1.61386	#N/A	1.66753	2.61906	3.20606	41	ENSG00000148335	NTMT1	protein_coding	N-terminal Xaa-Pro-Lys N-methyltransferase 1 [Source:HGNC Symbol;Acc:HGNC:23373]
ST8SIA5	#N/A	2.01022	5.16855	3.98975	4.34535	5.85746	3.61913	3.85715	3.85828	#N/A	4.29699	#N/A	2.68442	7.39567	5.08617	7.7534	3.34282	6.60177	2.73668	3.49021	4.16186	5.08877	1.55364	4.65043	4.55363	#N/A	4.00449	3.90102	3.61826	1.54737	3.23747	2.50181	3.802	1.00585	#N/A	#N/A	#N/A	#N/A	#N/A	#N/A	#N/A	#N/A	#N/A	#N/A	#N/A	#N/A	#N/A	#N/A	#N/A	#N/A	#N/A	7.21222	4.21204	5.33488	5.65565	5.36659	2.91134	5.63084	3.19441	2.27599	#N/A	2.45345	4.16841	41	ENSG00000101638	ST8SIA5	protein_coding	ST8 alpha-N-acetyl-neuraminide alpha-2,8-sialyltransferase 5 [Source:HGNC Symbol;Acc:HGNC:17827]
PLBD1-AS1	#N/A	1.7787	6.32529	7.56968	4.72309	4.41093	4.08411	3.73553	5.88419	#N/A	4.96811	#N/A	2.44895	2.88725	3.68015	2.6503	2.9242	3.48338	2.86633	4.1733	1.48362	5.57844	1.16618	5.12155	3.81284	1.31002	1.80197	1.31716	#N/A	2.16537	1.94441	1.55597	1.18131	#N/A	#N/A	#N/A	#N/A	#N/A	#N/A	#N/A	#N/A	#N/A	#N/A	#N/A	#N/A	#N/A	#N/A	#N/A	#N/A	#N/A	#N/A	4.71704	4.38227	4.3144	4.17585	3.87882	4.16382	6.0942	2.72142	2.97647	0.84292	4.17903	3.29922	41	ENSG00000256751	PLBD1-AS1	lncRNA	PLBD1 antisense RNA 1 [Source:HGNC Symbol;Acc:HGNC:51143]
#227704	#N/A	1.66176	2.86323	1.8663	2.0198	2.97412	1.56542	2.0547	2.15294	0.613065	2.06693	#N/A	1.73004	1.83921	1.01426	2.45161	1.36427	1.68861	1.87878	1.2983	1.69955	1.56951	#N/A	1.68735	1.71635	#N/A	4.24657	2.56006	1.76359	#N/A	1.80391	2.08729	1.295	#N/A	#N/A	#N/A	#N/A	#N/A	#N/A	#N/A	#N/A	0.614913	#N/A	#N/A	#N/A	#N/A	#N/A	#N/A	#N/A	#N/A	0.422622	2.94676	1.91313	3.30174	3.15492	4.24499	2.12593	4.63831	2.8818	1.37038	#N/A	3.13099	1.79235	41	ENSG00000227704		lncRNA	novel transcript
EMC9#100908	#N/A	1.2724	4.61012	4.08882	4.27626	3.63721	2.73247	3.86672	2.05708	0.881788	1.36817	#N/A	3.61937	4.57887	4.43626	5.03593	2.50428	3.60417	2.29863	#N/A	1.67598	2.24391	1.46735	1.38734	1.4058	#N/A	3.11127	2.58137	1.90203	#N/A	2.77543	1.09667	1.7174	1.63134	#N/A	#N/A	0.968643	#N/A	#N/A	#N/A	#N/A	#N/A	#N/A	#N/A	#N/A	#N/A	#N/A	#N/A	#N/A	#N/A	#N/A	4.59727	3.60613	2.30127	3.43409	2.50808	0.783297	2.04592	2.59068	0.758703	#N/A	2.27542	2.82302	41	ENSG00000100908	EMC9	protein_coding	ER membrane protein complex subunit 9 [Source:HGNC Symbol;Acc:HGNC:20273]
STK25	#N/A	1.39062	2.52793	2.48625	1.89878	2.67772	1.85571	1.91322	3.07439	#N/A	3.78274	1.42205	1.64309	3.51871	2.22109	2.87737	2.43486	2.96954	2.02741	4.86763	5.58413	2.16536	1.04724	2.10824	2.239	#N/A	2.89478	2.09799	3.24599	3.67945	1.75919	#N/A	1.07907	#N/A	#N/A	#N/A	0.483419	#N/A	#N/A	#N/A	#N/A	#N/A	#N/A	#N/A	#N/A	#N/A	#N/A	#N/A	#N/A	#N/A	#N/A	4.31604	2.557	2.69349	3.92645	6.17568	2.67868	2.74528	1.87464	2.24947	#N/A	2.71619	3.29847	41	ENSG00000115694	STK25	protein_coding	serine/threonine kinase 25 [Source:HGNC Symbol;Acc:HGNC:11404]
MMADHC	#N/A	1.52409	2.41497	1.82436	2.44928	2.80153	3.44638	2.30738	#N/A	0.582883	1.97287	2.65728	1.41546	2.45405	1.6846	1.93487	1.74006	1.51594	1.92887	3.78887	2.08295	2.32556	0.668931	1.8431	#N/A	#N/A	1.24792	1.34203	1.23395	1.76674	1.69059	#N/A	1.43727	#N/A	#N/A	#N/A	0.834243	#N/A	0.531412	#N/A	#N/A	#N/A	#N/A	#N/A	#N/A	#N/A	#N/A	#N/A	#N/A	#N/A	#N/A	3.976	2.88406	2.91608	3.33205	4.92137	3.63395	5.4146	3.66491	1.90056	1.69763	#N/A	1.20506	41	ENSG00000168288	MMADHC	protein_coding	metabolism of cobalamin associated D [Source:HGNC Symbol;Acc:HGNC:25221]
LMO1	#N/A	1.26976	8.473	4.28122	4.79914	4.42798	2.52744	3.58419	3.61746	#N/A	2.13953	1.12606	3.87808	8.61549	6.68562	6.60763	4.2453	5.35206	2.89221	1.44975	2.5329	3.50877	2.07803	2.35048	2.72596	#N/A	5.50211	4.09725	4.12524	#N/A	5.5235	2.18428	3.80774	1.73015	#N/A	#N/A	#N/A	#N/A	#N/A	#N/A	#N/A	#N/A	#N/A	#N/A	#N/A	#N/A	#N/A	#N/A	#N/A	#N/A	#N/A	8.7758	6.35777	4.03179	4.22643	3.5293	1.15935	3.74133	3.57537	0.873823	#N/A	4.2602	3.07545	41	ENSG00000166407	LMO1	protein_coding	LIM domain only 1 [Source:HGNC Symbol;Acc:HGNC:6641]
DENND5B	#N/A	0.798454	1.31739	1.10256	1.3082	1.92325	1.50935	1.57255	2.21163	#N/A	1.31124	#N/A	1.03665	0.84195	1.02011	1.15918	0.933222	0.762098	0.685079	1.85247	1.16113	0.774108	0.427248	1.95115	0.796321	0.77565	1.59014	1.91469	3.14993	#N/A	0.804877	0.523558	0.70853	#N/A	#N/A	#N/A	#N/A	#N/A	#N/A	#N/A	#N/A	0.351634	#N/A	#N/A	#N/A	#N/A	#N/A	#N/A	#N/A	#N/A	0.227866	#N/A	0.354247	0.843047	0.765297	0.519913	2.55202	0.623043	1.01581	1.18833	#N/A	4.08913	3.82109	41	ENSG00000170456	DENND5B	protein_coding	DENN domain containing 5B [Source:HGNC Symbol;Acc:HGNC:28338]
#265542	#N/A	1.57457	4.14448	2.25304	2.60726	5.37488	4.934	2.32192	2.28967	0.721216	1.58056	1.77239	1.77848	4.03979	4.12729	3.34985	2.86607	3.61086	4.24392	2.89986	3.82661	2.15811	0.741168	1.5182	4.24553	#N/A	3.21456	2.74982	1.6791	#N/A	2.67848	#N/A	1.70748	1.41232	#N/A	#N/A	#N/A	#N/A	#N/A	#N/A	#N/A	#N/A	#N/A	#N/A	#N/A	#N/A	#N/A	#N/A	#N/A	#N/A	#N/A	5.58532	3.05074	5.11475	5.05158	4.61382	2.57188	5.36976	4.67631	1.73005	#N/A	3.06868	3.40343	41	ENSG00000265542		lncRNA	novel transcript
ADCK1	#N/A	1.48329	2.48195	1.84051	1.85614	3.61445	2.86909	2.20323	1.61328	#N/A	1.74382	#N/A	1.5539	1.92038	1.25203	1.5585	1.335	2.54221	1.73431	3.16452	1.37761	1.28814	0.701074	2.11132	1.69063	#N/A	0.677976	0.893863	1.37395	#N/A	0.944518	#N/A	0.921384	1.42152	#N/A	#N/A	#N/A	#N/A	#N/A	#N/A	#N/A	#N/A	#N/A	#N/A	#N/A	#N/A	#N/A	#N/A	#N/A	0.327299	#N/A	2.56452	1.6869	1.18337	2.14897	3.64262	4.26785	2.98336	1.72443	3.5083	0.870457	1.5186	0.91349	41	ENSG00000063761	ADCK1	protein_coding	aarF domain containing kinase 1 [Source:HGNC Symbol;Acc:HGNC:19038]
NCOA6	#N/A	0.866319	0.350153	0.370166	0.414264	0.739364	0.498833	0.507733	0.96941	#N/A	1.07174	#N/A	0.418171	0.533814	0.476509	0.513293	0.876301	0.584534	0.607608	1.53938	1.13004	0.695006	#N/A	1.73018	0.584606	#N/A	0.842214	0.563604	0.673923	1.46499	0.710069	#N/A	0.44008	0.726557	0.180419	#N/A	#N/A	#N/A	#N/A	#N/A	0.159943	0.366097	#N/A	#N/A	#N/A	#N/A	#N/A	#N/A	#N/A	#N/A	0.282315	0.438408	0.270555	0.547823	0.729943	#N/A	2.03482	0.969004	#N/A	0.889606	#N/A	0.744403	0.723386	41	ENSG00000198646	NCOA6	protein_coding	nuclear receptor coactivator 6 [Source:HGNC Symbol;Acc:HGNC:15936]
TICAM2	#N/A	1.46325	3.11522	2.82047	2.28312	3.10116	4.28834	2.24208	2.54421	0.772495	3.24957	#N/A	2.28982	1.07953	0.974974	0.981223	1.30236	1.32302	0.972845	1.79525	#N/A	1.08945	0.941966	2.37115	1.87488	#N/A	#N/A	#N/A	#N/A	#N/A	1.70654	2.14743	1.84278	1.22364	#N/A	#N/A	#N/A	#N/A	#N/A	0.390253	0.387453	#N/A	#N/A	#N/A	#N/A	#N/A	#N/A	#N/A	#N/A	#N/A	0.468667	2.14462	2.22318	2.34695	3.53715	3.39568	4.3813	3.14033	1.48675	3.26489	0.796473	3.54354	1.83203	41	ENSG00000243414	TICAM2	protein_coding	TIR domain containing adaptor molecule 2 [Source:HGNC Symbol;Acc:HGNC:21354]
ACADS	#N/A	1.3288	5.73494	4.32594	4.95288	4.53309	3.54842	4.0504	2.96738	#N/A	1.80557	1.00158	4.16434	2.95704	2.40238	3.57858	3.68288	2.36743	1.94366	1.22615	1.21013	#N/A	#N/A	1.89764	2.48798	#N/A	4.5858	4.32526	3.31079	#N/A	3.06148	1.59723	1.61647	2.181	#N/A	#N/A	#N/A	#N/A	#N/A	#N/A	#N/A	#N/A	#N/A	#N/A	#N/A	#N/A	#N/A	#N/A	#N/A	0.644647	#N/A	7.11153	4.97686	3.94521	4.26919	3.20299	1.11469	3.12162	3.59159	1.31787	1.40957	4.81105	2.30831	41	ENSG00000122971	ACADS	protein_coding	acyl-CoA dehydrogenase short chain [Source:HGNC Symbol;Acc:HGNC:90]
PFKFB2	#N/A	1.36085	5.77672	3.19146	5.61171	5.22509	2.40374	5.00395	2.11091	#N/A	3.63173	#N/A	2.766	4.4344	3.16476	5.45277	1.78382	3.77976	4.58582	3.05161	3.64198	4.67018	#N/A	3.5554	4.53076	#N/A	1.13396	#N/A	1.29788	#N/A	2.0945	2.01249	1.63599	#N/A	#N/A	#N/A	#N/A	#N/A	#N/A	#N/A	#N/A	#N/A	0.862776	#N/A	0.486334	#N/A	0.460533	#N/A	#N/A	1.99525	#N/A	4.94763	2.54775	3.41989	5.10028	2.83832	2.39382	3.53808	4.50859	1.39414	#N/A	4.80371	1.79816	41	ENSG00000123836	PFKFB2	protein_coding	6-phosphofructo-2-kinase/fructose-2,6-biphosphatase 2 [Source:HGNC Symbol;Acc:HGNC:8873]
SNHG5	#N/A	1.19027	5.52338	3.70568	4.04171	3.45617	3.01113	2.14808	2.64198	#N/A	1.61461	0.835178	2.22202	2.63759	1.46188	3.08127	1.33568	2.39032	1.30773	0.955618	1.93128	2.3731	0.824441	1.84631	1.33702	#N/A	3.92851	3.68708	4.31518	#N/A	1.22264	#N/A	0.94835	#N/A	#N/A	#N/A	1.45803	#N/A	#N/A	#N/A	#N/A	#N/A	#N/A	#N/A	#N/A	#N/A	#N/A	#N/A	#N/A	#N/A	#N/A	4.12995	3.20819	2.77852	3.73828	2.43134	2.65233	3.3375	2.56196	1.33277	2.00991	2.48466	3.91818	41	ENSG00000203875	SNHG5	lncRNA	small nucleolar RNA host gene 5 [Source:HGNC Symbol;Acc:HGNC:21026]
L2HGDH	#N/A	#N/A	5.44602	2.34947	3.49508	5.85158	3.81336	2.54716	3.70641	#N/A	3.24137	1.59733	2.02388	2.28799	1.96164	1.96594	1.57346	1.74142	2.93667	2.19963	1.95149	2.20147	0.954278	2.05661	2.33792	#N/A	2.02073	2.61718	2.74801	#N/A	0.712217	1.04908	0.681802	0.662812	#N/A	#N/A	#N/A	#N/A	#N/A	#N/A	#N/A	#N/A	#N/A	#N/A	#N/A	#N/A	#N/A	#N/A	#N/A	#N/A	0.416342	2.75225	1.50791	1.78403	2.70855	2.24679	5.66776	3.82428	2.0576	1.79916	#N/A	2.83529	2.53111	41	ENSG00000087299	L2HGDH	protein_coding	L-2-hydroxyglutarate dehydrogenase [Source:HGNC Symbol;Acc:HGNC:20499]
ABCC6#091262	#N/A	#N/A	4.48043	2.41126	3.20688	3.38333	5.49093	5.27593	3.34732	#N/A	4.18577	#N/A	3.26559	2.08253	1.60342	2.38815	3.53831	2.06882	1.25928	3.67953	1.73753	1.22396	0.976206	2.21892	2.18915	#N/A	2.83332	4.01212	2.84714	1.56832	3.22002	2.16845	2.31351	1.07521	#N/A	#N/A	#N/A	#N/A	#N/A	#N/A	#N/A	#N/A	#N/A	#N/A	#N/A	#N/A	#N/A	#N/A	#N/A	#N/A	#N/A	4.93493	3.07769	3.08384	5.6499	3.3678	3.21226	3.56313	3.46043	2.51825	1.05072	2.71028	1.80382	41	ENSG00000091262	ABCC6	protein_coding	ATP binding cassette subfamily C member 6 [Source:HGNC Symbol;Acc:HGNC:57]
FTCDNL1	#N/A	#N/A	6.42597	3.48018	5.53735	5.98798	7.7589	2.76551	4.44211	#N/A	3.76965	1.16274	3.25763	4.5839	3.77945	3.36203	3.53485	4.11359	4.68438	2.91088	2.9144	3.58346	0.895991	3.97148	3.72188	#N/A	1.2495	1.12811	1.13516	2.00507	1.4841	1.83563	1.00983	#N/A	#N/A	#N/A	#N/A	#N/A	#N/A	#N/A	#N/A	#N/A	#N/A	#N/A	#N/A	#N/A	#N/A	#N/A	#N/A	#N/A	#N/A	5.78809	3.399	1.91562	7.84866	5.61834	6.13904	4.62969	3.80036	1.79609	0.929373	4.45042	2.81468	41	ENSG00000226124	FTCDNL1	protein_coding	formiminotransferase cyclodeaminase N-terminal like [Source:HGNC Symbol;Acc:HGNC:48661]
EPC1-AS1	#N/A	#N/A	1.92079	1.66094	2.19186	2.81198	2.69655	1.97243	1.9002	0.405034	2.40056	1.71007	1.65724	1.05506	1.72969	1.27647	1.12991	1.1561	0.848302	2.14464	1.60912	1.27854	0.595752	1.8739	1.38417	#N/A	1.40931	1.5913	1.157	#N/A	1.20422	1.00717	0.7444	#N/A	#N/A	#N/A	0.513699	#N/A	#N/A	#N/A	#N/A	#N/A	#N/A	#N/A	#N/A	#N/A	#N/A	#N/A	#N/A	#N/A	0.447206	0.563783	0.936431	1.32732	1.24635	2.20732	1.16975	0.805876	1.2854	1.31313	0.605546	#N/A	#N/A	41	ENSG00000229327	EPC1-AS1	lncRNA	EPC1 antisense RNA 1 [Source:HGNC Symbol;Acc:HGNC:50717]
TTC3	#N/A	#N/A	1.0805	0.848214	1.05261	1.26846	1.25491	0.963965	2.09728	0.247043	1.99007	#N/A	0.677692	0.259859	0.223861	#N/A	#N/A	0.351893	#N/A	1.52451	#N/A	0.47989	#N/A	0.784997	0.630669	#N/A	0.821404	0.690076	0.637541	1.1747	0.343053	#N/A	0.431375	#N/A	0.171709	#N/A	#N/A	#N/A	#N/A	0.15259	0.189218	0.341726	#N/A	#N/A	#N/A	#N/A	#N/A	#N/A	0.402817	#N/A	0.324383	0.951714	0.878019	0.803055	1.22996	1.30321	3.2221	1.89812	1.13415	1.9616	0.428416	0.591647	1.01467	41	ENSG00000182670	TTC3	protein_coding	tetratricopeptide repeat domain 3 [Source:HGNC Symbol;Acc:HGNC:12393]
RNF128	#N/A	#N/A	5.48637	6.58473	3.23077	5.22482	3.26234	4.085	4.56719	#N/A	3.23882	1.60241	4.01792	9.2948	4.8809	7.36407	5.95673	4.67419	4.61821	2.64621	3.63925	4.3651	1.3149	2.35507	4.46016	#N/A	2.74227	3.40633	5.04444	#N/A	3.32704	2.04299	2.23574	1.96481	#N/A	#N/A	#N/A	#N/A	#N/A	#N/A	#N/A	#N/A	#N/A	#N/A	#N/A	#N/A	#N/A	#N/A	#N/A	#N/A	#N/A	6.41206	3.65802	5.0351	4.73526	4.07764	2.23388	4.76877	4.4316	1.42807	0.917578	2.96096	3.2591	41	ENSG00000133135	RNF128	protein_coding	ring finger protein 128 [Source:HGNC Symbol;Acc:HGNC:21153]
COPS3	#N/A	#N/A	4.12796	2.99258	3.96729	6.62821	3.66028	2.1915	2.29979	#N/A	5.38888	1.5005	2.09224	3.73416	3.03178	2.91333	3.09191	3.19362	2.32333	3.30683	5.62735	3.98784	1.23856	2.55957	1.44254	#N/A	1.79977	1.97659	1.51674	#N/A	1.83022	1.41289	0.717638	#N/A	#N/A	#N/A	0.729044	#N/A	#N/A	#N/A	#N/A	#N/A	#N/A	#N/A	#N/A	#N/A	#N/A	#N/A	#N/A	#N/A	#N/A	3.89407	1.90793	2.02334	3.37319	2.36498	4.59367	6.29527	2.0043	1.26808	0.736585	1.94189	1.3565	41	ENSG00000141030	COPS3	protein_coding	COP9 signalosome subunit 3 [Source:HGNC Symbol;Acc:HGNC:2239]
PDHX	#N/A	#N/A	2.72431	1.31878	1.91358	3.61078	1.82229	1.64163	4.34214	#N/A	4.85567	1.19642	1.68749	0.890476	1.0681	0.892237	0.55956	0.657386	1.30219	2.51584	1.24723	1.53489	#N/A	1.62711	1.00299	#N/A	1.241	1.16765	1.98595	1.82468	0.612549	0.855977	0.612887	#N/A	#N/A	#N/A	0.363399	#N/A	0.441753	#N/A	#N/A	#N/A	#N/A	#N/A	#N/A	#N/A	#N/A	#N/A	#N/A	#N/A	#N/A	1.67546	1.23569	0.897452	2.86399	2.17097	4.25016	5.08486	1.43792	1.46863	#N/A	0.932933	2.10474	41	ENSG00000110435	PDHX	protein_coding	pyruvate dehydrogenase complex component X [Source:HGNC Symbol;Acc:HGNC:21350]
LINC02553	#N/A	#N/A	5.50678	4.4802	4.93845	4.53044	2.75861	6.10458	3.71625	#N/A	1.50957	1.26733	3.16111	5.76982	4.89598	6.72646	3.35845	5.53733	3.60486	1.77033	2.72999	3.46521	0.945763	2.73543	3.16742	#N/A	3.38168	4.18041	4.19324	#N/A	3.28149	1.6016	2.04285	1.77534	#N/A	#N/A	#N/A	#N/A	#N/A	#N/A	#N/A	#N/A	#N/A	#N/A	#N/A	#N/A	#N/A	#N/A	#N/A	0.721283	#N/A	4.95192	4.54014	2.77287	4.26378	3.75703	1.13013	2.62666	2.2616	0.946414	#N/A	2.47683	2.61437	41	ENSG00000255039	LINC02553	lncRNA	long intergenic non-protein coding RNA 2553 [Source:HGNC Symbol;Acc:HGNC:53588]
IFNLR1	#N/A	#N/A	5.41473	4.7638	5.68145	5.28234	3.09695	3.9299	4.60549	0.757485	1.71498	#N/A	2.62111	7.09786	5.435	4.53134	5.54824	6.08481	4.13779	2.74355	3.8227	4.24944	2.22257	3.72356	4.01236	#N/A	4.37871	3.33425	5.12099	#N/A	4.99723	#N/A	3.46309	2.90831	#N/A	#N/A	#N/A	#N/A	#N/A	#N/A	#N/A	#N/A	0.448324	#N/A	#N/A	#N/A	#N/A	#N/A	#N/A	#N/A	1.09579	5.81903	5.10733	3.28882	5.08535	4.37813	2.29294	4.87286	4.49265	1.69034	1.53722	1.74141	#N/A	41	ENSG00000185436	IFNLR1	protein_coding	interferon lambda receptor 1 [Source:HGNC Symbol;Acc:HGNC:18584]
LNPEP	#N/A	#N/A	1.82509	1.68575	1.46117	2.23679	1.78413	1.24209	2.83834	0.321791	2.51058	0.976017	1.24989	1.11106	0.852422	1.17984	1.45185	1.1236	1.28017	2.45519	1.18819	1.97474	0.651615	1.65879	1.52975	#N/A	1.27787	1.2563	0.930138	1.46425	0.984307	1.36682	0.934277	#N/A	#N/A	#N/A	#N/A	#N/A	#N/A	#N/A	#N/A	0.203241	#N/A	#N/A	#N/A	#N/A	#N/A	#N/A	#N/A	#N/A	#N/A	1.63638	1.33572	1.26495	2.35347	3.02751	4.30826	3.5355	1.47852	1.62045	0.500933	#N/A	#N/A	41	ENSG00000113441	LNPEP	protein_coding	leucyl and cystinyl aminopeptidase [Source:HGNC Symbol;Acc:HGNC:6656]
VDAC1	#N/A	#N/A	0.695175	0.633194	1.76079	0.347483	0.665888	0.658472	0.627609	#N/A	0.651216	#N/A	0.637918	5.43432	0.765402	0.328336	0.516247	0.319005	0.749101	0.649241	0.805474	1.02543	2.12524	0.964275	0.974278	#N/A	0.628935	1.83161	1.84917	0.28701	4.1641	1.054	0.626005	1.19751	#N/A	#N/A	#N/A	#N/A	#N/A	#N/A	#N/A	#N/A	#N/A	#N/A	#N/A	#N/A	#N/A	#N/A	#N/A	0.669286	#N/A	0.708062	1.38997	1.34185	1.20709	0.683607	0.247859	0.295024	1.29818	0.679598	#N/A	2.50903	0.412057	41	ENSG00000213585	VDAC1	protein_coding	voltage dependent anion channel 1 [Source:HGNC Symbol;Acc:HGNC:12669]
TIMM21	#N/A	#N/A	4.31181	2.18002	3.37944	3.66826	2.70924	3.20955	5.09614	0.640527	3.98137	3.32661	2.02818	5.21054	3.32391	3.56179	2.61845	6.65333	4.81749	3.38206	4.10265	3.16037	0.751189	4.11735	3.34425	#N/A	2.31031	1.15598	1.62257	#N/A	2.20224	1.81988	1.58376	#N/A	#N/A	#N/A	0.940415	#N/A	0.475219	#N/A	#N/A	#N/A	#N/A	#N/A	#N/A	#N/A	#N/A	#N/A	#N/A	#N/A	#N/A	2.18909	1.81081	2.39451	1.99935	2.08157	3.23879	2.26824	4.91647	#N/A	#N/A	2.31124	1.70537	41	ENSG00000075336	TIMM21	protein_coding	translocase of inner mitochondrial membrane 21 [Source:HGNC Symbol;Acc:HGNC:25010]
PLCD3	#N/A	#N/A	1.21191	#N/A	#N/A	1.97665	1.52525	3.32029	1.35287	0.657387	4.05476	1.61188	1.98296	4.60722	1.90929	3.18146	1.46966	3.64718	3.1753	3.32597	4.29301	3.0011	0.9536	1.60796	3.28041	1.00183	3.24553	2.72838	3.9139	1.52756	1.74713	#N/A	0.860802	#N/A	#N/A	#N/A	#N/A	#N/A	#N/A	#N/A	#N/A	#N/A	#N/A	#N/A	#N/A	#N/A	#N/A	#N/A	#N/A	#N/A	0.455465	6.25465	4.22863	5.46916	5.23039	4.55822	3.36042	5.16644	3.3772	2.36391	1.08497	3.51363	2.65406	41	ENSG00000161714	PLCD3	protein_coding	phospholipase C delta 3 [Source:HGNC Symbol;Acc:HGNC:9061]
ARSG	#N/A	#N/A	1.29092	2.00545	1.8443	1.96237	1.1738	2.07502	2.70852	#N/A	2.06444	#N/A	1.09981	1.19376	1.79822	1.37792	1.97834	1.36344	1.5499	1.76763	#N/A	0.964201	0.5797	2.53808	1.23805	#N/A	1.35597	1.62466	#N/A	#N/A	1.27983	1.11678	1.45718	1.45678	0.28779	#N/A	0.31743	0.28637	#N/A	#N/A	0.281036	#N/A	#N/A	#N/A	#N/A	#N/A	#N/A	#N/A	#N/A	#N/A	0.259652	1.50039	1.5762	1.07327	2.226	2.74247	2.46371	2.40599	1.5935	2.107	1.23426	#N/A	#N/A	41	ENSG00000141337	ARSG	protein_coding	arylsulfatase G [Source:HGNC Symbol;Acc:HGNC:24102]
#226349	#N/A	#N/A	3.31914	3.18534	2.72904	2.40025	2.28978	3.41946	2.6802	#N/A	1.27442	#N/A	1.93415	4.26876	5.10085	4.95504	2.8249	4.06306	3.63228	1.67918	2.59719	1.9486	#N/A	2.10209	2.40947	#N/A	5.62726	4.21401	2.9015	1.07418	2.86615	1.54211	1.28752	2.58561	#N/A	#N/A	#N/A	#N/A	#N/A	#N/A	#N/A	#N/A	2.14786	#N/A	#N/A	#N/A	2.02333	#N/A	#N/A	2.77322	#N/A	3.55574	2.72175	2.72645	4.29259	3.56575	1.14681	3.94747	3.67608	#N/A	#N/A	2.71418	2.35495	41	ENSG00000226349		lncRNA	novel transcript
AFG1L	#N/A	#N/A	1.99603	1.50827	2.70515	3.12041	1.9221	1.27876	2.44294	#N/A	1.91991	#N/A	1.05419	1.57382	1.72056	1.27124	1.81355	1.57445	1.45497	2.07882	1.48005	1.70133	0.856353	1.50292	1.57199	#N/A	1.66964	1.85902	1.15094	1.38669	1.14525	1.2937	0.959803	0.702349	#N/A	#N/A	#N/A	#N/A	#N/A	#N/A	#N/A	#N/A	#N/A	#N/A	#N/A	#N/A	#N/A	#N/A	#N/A	0.350637	#N/A	1.16989	0.687962	1.179	2.18449	1.46544	2.83448	1.9608	1.40316	3.03064	#N/A	1.52236	1.73874	41	ENSG00000135537	AFG1L	protein_coding	AFG1 like ATPase [Source:HGNC Symbol;Acc:HGNC:16411]
SEPTIN1	#N/A	#N/A	2.38089	5.01685	2.69978	2.35131	2.33109	2.58618	2.34211	#N/A	3.55551	#N/A	1.30023	1.99774	3.28018	2.33186	1.81055	2.18053	2.30779	#N/A	1.99016	1.79242	0.759357	2.31836	1.586	#N/A	2.51553	1.67419	2.06275	#N/A	1.2893	#N/A	0.899747	1.61843	1.03202	#N/A	#N/A	0.920497	#N/A	1.20008	1.99674	3.62603	#N/A	#N/A	#N/A	#N/A	#N/A	#N/A	#N/A	#N/A	1.96836	0.857003	1.11548	1.29658	1.50085	1.29381	2.6141	1.80005	0.98557	1.66736	#N/A	#N/A	#N/A	41	ENSG00000180096	SEPTIN1	protein_coding	septin 1 [Source:HGNC Symbol;Acc:HGNC:2879]
OVCH2	#N/A	#N/A	5.90426	5.3519	2.28685	3.73283	3.14017	5.31416	2.0981	#N/A	1.46289	0.849508	3.01135	8.13126	4.5124	5.96797	3.43375	4.77279	2.78227	1.07091	1.87325	2.62137	1.87784	1.71791	#N/A	#N/A	4.80073	3.28477	3.35622	#N/A	5.62915	1.43297	4.91492	1.80269	#N/A	#N/A	0.516798	#N/A	#N/A	#N/A	#N/A	#N/A	#N/A	#N/A	#N/A	#N/A	#N/A	#N/A	#N/A	0.593228	#N/A	4.57206	1.14086	1.49104	2.37883	2.86479	0.779436	3.07953	2.71182	#N/A	1.79139	3.08738	1.40679	41	ENSG00000183378	OVCH2	protein_coding	ovochymase 2 [Source:HGNC Symbol;Acc:HGNC:29970]
RNF11	#N/A	#N/A	2.02675	1.22158	1.74298	2.23888	1.25599	1.68585	3.32387	#N/A	2.72385	1.24473	1.45504	1.6586	1.22716	1.65189	1.45434	1.60072	1.78067	1.82752	1.06523	2.59628	0.560475	1.37784	0.961623	#N/A	1.415	1.12781	2.04701	#N/A	1.14069	1.2453	1.55451	1.65712	#N/A	#N/A	0.482702	#N/A	#N/A	#N/A	#N/A	#N/A	#N/A	#N/A	#N/A	#N/A	#N/A	#N/A	#N/A	#N/A	#N/A	2.29888	1.6913	1.65929	3.31555	1.92039	3.24626	3.65302	2.3138	1.21005	0.857391	1.40737	#N/A	41	ENSG00000123091	RNF11	protein_coding	ring finger protein 11 [Source:HGNC Symbol;Acc:HGNC:10056]
RWDD3-DT	#N/A	#N/A	3.47817	2.31078	3.15785	3.24663	4.00524	2.09665	3.43716	0.558394	2.26963	#N/A	1.67119	0.653794	1.45844	1.4323	1.22594	0.995312	#N/A	1.93119	#N/A	#N/A	#N/A	1.41565	2.848	#N/A	3.73296	3.36661	3.9777	1.87299	#N/A	1.30527	#N/A	#N/A	0.995671	#N/A	0.714696	0.813229	#N/A	1.25833	1.34537	2.0132	#N/A	#N/A	#N/A	#N/A	#N/A	#N/A	#N/A	#N/A	0.829316	1.91245	0.733303	2.09718	1.76019	1.55681	2.23903	3.43567	2.95857	#N/A	0.909114	3.83966	4.36615	41	ENSG00000226026	RWDD3-DT	lncRNA	RWDD3 divergent transcript [Source:HGNC Symbol;Acc:HGNC:55839]
CHD2	#N/A	#N/A	0.639785	0.759006	0.822915	0.864127	1.03412	0.641858	1.475	0.187736	1.71013	#N/A	0.741548	0.445031	0.73073	0.417841	0.485297	0.424531	0.586998	1.4575	1.07645	0.501263	#N/A	1.02511	0.590169	#N/A	0.507389	0.598283	0.462049	#N/A	0.349189	#N/A	0.370383	0.412139	0.140374	#N/A	#N/A	#N/A	#N/A	0.124532	0.141224	0.330786	#N/A	#N/A	#N/A	#N/A	#N/A	#N/A	#N/A	#N/A	0.287206	0.502689	0.584136	0.711446	0.975901	0.999999	2.54577	1.41399	0.728529	0.99566	#N/A	#N/A	#N/A	41	ENSG00000173575	CHD2	protein_coding	chromodomain helicase DNA binding protein 2 [Source:HGNC Symbol;Acc:HGNC:1917]
GNAT3	#N/A	#N/A	3.60988	5.02678	2.69253	2.73541	1.75534	2.91095	1.62626	0.882361	0.759694	0.535197	#N/A	4.63964	5.88721	5.75207	1.29213	4.36823	#N/A	0.70011	1.10144	1.67357	1.70193	0.779253	1.17628	#N/A	4.26726	1.83104	2.35099	#N/A	4.79652	#N/A	3.21054	#N/A	#N/A	#N/A	0.898272	#N/A	0.726007	#N/A	#N/A	#N/A	1.22116	#N/A	0.0469198	#N/A	#N/A	#N/A	#N/A	0.917966	#N/A	4.32782	3.14938	1.94235	2.33461	1.31036	0.503284	1.69082	1.43742	#N/A	#N/A	1.55023	1.16289	41	ENSG00000214415	GNAT3	protein_coding	G protein subunit alpha transducin 3 [Source:HGNC Symbol;Acc:HGNC:22800]
ZNF780B#128000	#N/A	#N/A	1.29568	0.911769	1.34172	2.23576	0.989814	0.718855	2.18674	#N/A	1.66789	0.805394	0.914937	0.867789	0.87789	1.2947	1.11983	1.07202	1.08732	2.06207	0.924684	1.42223	0.412729	1.93398	1.00934	#N/A	0.76259	0.830169	0.703807	#N/A	0.69413	1.23764	0.817395	#N/A	#N/A	#N/A	#N/A	#N/A	#N/A	#N/A	#N/A	#N/A	#N/A	#N/A	#N/A	#N/A	#N/A	#N/A	0.548874	0.184873	#N/A	0.997812	0.876136	1.17394	1.3697	1.84085	3.89911	1.68974	1.1969	1.08711	#N/A	0.743157	1.59143	41	ENSG00000128000	ZNF780B	protein_coding	zinc finger protein 780B [Source:HGNC Symbol;Acc:HGNC:33109]
COL19A1	#N/A	#N/A	4.06327	1.12072	1.86594	2.02324	0.82317	1.82853	1.00308	#N/A	#N/A	#N/A	1.06884	3.1742	2.20685	3.29599	#N/A	2.07893	#N/A	0.69973	0.841957	1.05373	#N/A	0.717778	1.1659	#N/A	2.15913	1.17119	1.65668	#N/A	#N/A	#N/A	1.43234	#N/A	2.19549	0.0271978	0.352393	1.5413	#N/A	1.27465	1.43797	1.02439	1.14657	#N/A	0.979049	#N/A	1.56205	1.56742	#N/A	1.75811	#N/A	3.4373	2.44797	1.32346	1.11793	#N/A	0.593859	1.15865	1.1641	0.532025	#N/A	#N/A	#N/A	41	ENSG00000082293	COL19A1	protein_coding	collagen type XIX alpha 1 chain [Source:HGNC Symbol;Acc:HGNC:2196]
MS4A8	#N/A	#N/A	4.27681	5.07502	4.09599	3.45402	1.71816	2.16859	#N/A	#N/A	1.19418	#N/A	1.94188	8.00898	5.99044	5.8197	3.6183	4.5223	2.04263	0.935912	1.62631	1.79533	1.85916	1.37521	1.77955	#N/A	4.76764	3.26781	2.12651	#N/A	4.89276	#N/A	3.204	#N/A	#N/A	#N/A	#N/A	#N/A	1.25096	#N/A	#N/A	#N/A	1.67349	#N/A	1.96188	#N/A	0.609413	#N/A	#N/A	2.43274	#N/A	8.0832	3.3602	2.9881	3.14747	1.89982	0.753868	2.19912	2.51731	#N/A	1.45056	1.62869	1.77465	41	ENSG00000166959	MS4A8	protein_coding	membrane spanning 4-domains A8 [Source:HGNC Symbol;Acc:HGNC:13380]
ILRUN	#N/A	#N/A	0.574285	0.472165	0.776997	0.870043	0.777816	0.527007	1.85097	#N/A	1.83987	0.732787	0.983966	1.57919	1.40215	1.26608	1.21968	1.59167	1.46879	3.32488	1.52448	2.43717	0.668706	1.89312	1.40773	#N/A	0.559824	0.821435	0.914096	#N/A	0.868829	0.887268	0.646986	0.573104	#N/A	#N/A	#N/A	#N/A	#N/A	#N/A	#N/A	#N/A	#N/A	#N/A	#N/A	#N/A	#N/A	#N/A	0.591279	#N/A	#N/A	1.13896	0.807893	1.33906	1.91271	1.5922	2.40513	3.11724	1.87531	2.1919	0.504633	0.533305	#N/A	41	ENSG00000196821	ILRUN	protein_coding	inflammation and lipid regulator with UBA-like and NBR1-like domains [Source:HGNC Symbol;Acc:HGNC:21215]
STRBP	#N/A	#N/A	0.594577	0.870924	1.16735	1.15537	#N/A	0.390083	1.10364	#N/A	1.34989	#N/A	1.11764	5.24761	2.98126	3.79356	2.83002	4.14354	4.34913	6.76846	4.65458	5.15369	1.22504	4.11432	1.78251	#N/A	2.81303	2.97646	2.58853	1.75528	1.92213	1.05122	1.686	1.22733	#N/A	#N/A	#N/A	#N/A	#N/A	#N/A	#N/A	#N/A	#N/A	#N/A	#N/A	#N/A	#N/A	#N/A	#N/A	#N/A	0.381724	3.04265	1.57191	2.10922	3.40272	3.68856	6.38377	4.19158	2.17277	2.7584	0.999223	0.919033	2.51568	41	ENSG00000165209	STRBP	protein_coding	spermatid perinuclear RNA binding protein [Source:HGNC Symbol;Acc:HGNC:16462]
PROSER2	#N/A	#N/A	2.58517	#N/A	1.35294	3.53882	#N/A	1.09776	1.26173	1.10675	1.10943	#N/A	2.24773	1.97076	#N/A	1.77128	#N/A	1.15054	1.71566	1.01178	#N/A	#N/A	#N/A	1.01943	1.33724	0.383682	2.56891	1.92928	2.97628	#N/A	2.69013	1.35993	2.50977	1.47154	#N/A	#N/A	0.583481	#N/A	0.79219	1.52691	1.38932	1.12099	1.08784	#N/A	#N/A	#N/A	#N/A	1.04537	#N/A	0.492125	1.62701	2.80033	3.34952	3.05324	2.98569	1.85525	0.646694	2.23625	1.71178	#N/A	#N/A	2.49202	#N/A	41	ENSG00000148426	PROSER2	protein_coding	proline and serine rich 2 [Source:HGNC Symbol;Acc:HGNC:23728]
PRKG1	3.00163	6.14767	6.07329	4.45947	5.99198	6.80071	5.91044	4.03242	3.95553	#N/A	3.53845	0.901538	0.783746	2.03843	2.26394	1.49051	1.24164	2.05336	1.861	2.80492	1.96934	2.29405	0.904909	2.17358	1.00016	1.16622	5.23756	5.20989	6.36924	4.44596	3.84681	2.14904	3.06912	1.79783	#N/A	#N/A	#N/A	#N/A	0.163687	0.119727	#N/A	#N/A	0.115941	#N/A	#N/A	#N/A	#N/A	#N/A	0.707475	#N/A	#N/A	#N/A	#N/A	#N/A	#N/A	#N/A	0.72703	#N/A	#N/A	#N/A	#N/A	5.45718	6.34662	40	ENSG00000185532	PRKG1	protein_coding	protein kinase cGMP-dependent 1 [Source:HGNC Symbol;Acc:HGNC:9414]
ATXN1	1.53889	1.37783	1.34765	1.19905	1.55302	2.26543	1.62392	1.40381	1.61203	0.165338	1.71651	#N/A	0.999007	2.06183	1.65451	1.85018	1.85305	2.04931	2.21614	3.46744	2.17134	2.71553	0.731905	2.79723	1.51755	#N/A	#N/A	0.460393	0.837716	#N/A	2.31321	2.03707	1.79247	1.01235	#N/A	#N/A	#N/A	#N/A	#N/A	#N/A	#N/A	#N/A	#N/A	#N/A	#N/A	#N/A	#N/A	#N/A	0.811974	#N/A	#N/A	0.696068	0.405485	#N/A	1.44977	0.957512	2.45772	1.63192	0.769163	1.41488	#N/A	#N/A	0.88376	40	ENSG00000124788	ATXN1	protein_coding	ataxin 1 [Source:HGNC Symbol;Acc:HGNC:10548]
RASGRP3	3.2858	1.24737	#N/A	1.01109	#N/A	#N/A	#N/A	1.23272	#N/A	#N/A	#N/A	#N/A	0.69914	7.77385	7.42176	7.53786	4.43364	7.57441	5.85095	8.10832	8.62038	6.91649	1.60925	5.66019	3.84079	0.792926	4.00119	3.56664	4.46459	4.3449	5.95446	2.82071	4.05765	2.26846	#N/A	#N/A	#N/A	#N/A	#N/A	#N/A	#N/A	#N/A	#N/A	#N/A	#N/A	#N/A	0.147873	#N/A	#N/A	0.25663	#N/A	8.0357	4.4468	4.83294	7.32478	6.12247	7.72394	7.49367	2.68464	7.02468	1.65724	3.88799	3.96784	40	ENSG00000152689	RASGRP3	protein_coding	RAS guanyl releasing protein 3 [Source:HGNC Symbol;Acc:HGNC:14545]
DIAPH1	2.74674	#N/A	1.92823	1.12627	1.86025	2.52182	2.13272	1.04997	2.82691	#N/A	2.65952	0.653161	1.62998	3.32491	1.34531	2.43425	1.90836	3.15493	2.89211	4.44692	2.64697	4.60057	0.988985	3.06539	2.95308	#N/A	1.65396	1.60206	#N/A	#N/A	2.81129	2.16935	1.89735	1.24887	#N/A	#N/A	#N/A	#N/A	#N/A	#N/A	#N/A	#N/A	#N/A	#N/A	#N/A	#N/A	#N/A	#N/A	#N/A	0.323974	#N/A	3.44419	1.54625	2.53305	4.76214	4.55674	3.46767	4.06666	2.54488	3.5726	0.85342	#N/A	#N/A	40	ENSG00000131504	DIAPH1	protein_coding	diaphanous related formin 1 [Source:HGNC Symbol;Acc:HGNC:2876]
TSPAN7	3.21331	3.30733	#N/A	#N/A	#N/A	#N/A	#N/A	#N/A	#N/A	#N/A	1.087	#N/A	0.462364	8.6971	5.53952	6.58992	4.02302	6.94412	4.71368	7.28752	8.00746	8.3806	1.47043	5.79111	3.161	0.746188	4.25765	4.43769	3.5755	3.48795	3.84263	2.14379	2.41808	1.22413	#N/A	#N/A	#N/A	#N/A	0.260563	#N/A	#N/A	#N/A	0.193463	#N/A	#N/A	#N/A	#N/A	#N/A	#N/A	0.165666	#N/A	8.44126	2.98023	3.5317	5.05852	4.68866	7.06558	5.57023	2.88897	6.30976	1.05596	3.36273	5.56451	40	ENSG00000156298	TSPAN7	protein_coding	tetraspanin 7 [Source:HGNC Symbol;Acc:HGNC:11854]
#251034	1.63645	1.41132	1.13458	1.0448	1.27859	1.76373	1.93848	1.41982	2.42005	#N/A	2.41288	#N/A	1.09887	1.61338	1.90212	1.78142	1.53147	2.00653	2.08095	3.99082	1.76052	2.08463	0.575393	2.59025	1.77408	#N/A	#N/A	#N/A	#N/A	0.950343	1.79925	1.58914	1.81335	1.12945	#N/A	#N/A	#N/A	#N/A	#N/A	#N/A	#N/A	#N/A	#N/A	#N/A	#N/A	#N/A	#N/A	#N/A	#N/A	#N/A	#N/A	1.6678	0.905957	1.09394	2.35754	1.92357	3.93609	2.29221	1.5579	2.35824	0.889306	0.777835	0.718192	40	ENSG00000251034		lncRNA	novel transcript
CDC42EP3	3.36201	#N/A	#N/A	#N/A	#N/A	#N/A	#N/A	#N/A	1.43411	#N/A	0.805236	#N/A	0.771579	6.89455	4.66787	5.56854	3.12522	8.38349	6.74964	5.79325	6.33705	6.97253	1.64548	4.02101	3.61793	#N/A	1.64114	1.29855	0.744474	#N/A	4.01501	1.21884	2.77692	1.77218	0.566182	#N/A	0.402738	0.40973	#N/A	0.459199	0.582071	0.584051	#N/A	#N/A	#N/A	#N/A	#N/A	#N/A	#N/A	#N/A	0.431047	5.75275	2.87121	2.50764	7.46773	3.87395	3.94271	4.62346	1.84023	3.27944	1.0817	#N/A	#N/A	40	ENSG00000163171	CDC42EP3	protein_coding	CDC42 effector protein 3 [Source:HGNC Symbol;Acc:HGNC:16943]
NREP	1.68095	2.19302	0.617371	#N/A	#N/A	0.696946	#N/A	0.798544	1.11498	#N/A	2.5697	#N/A	0.923507	2.61523	2.47198	1.88229	1.75502	2.35369	1.3993	3.29437	3.70422	4.51901	0.538292	2.95109	2.18358	#N/A	2.2275	2.31776	2.61518	1.43593	0.352258	0.634359	0.527213	#N/A	#N/A	#N/A	#N/A	#N/A	#N/A	#N/A	#N/A	#N/A	#N/A	#N/A	#N/A	#N/A	#N/A	#N/A	#N/A	#N/A	0.293364	0.966343	1.21369	1.47996	1.49379	1.77991	3.58919	2.22261	1.19052	1.60753	0.641621	2.85934	2.79024	40	ENSG00000134986	NREP	protein_coding	neuronal regeneration related protein [Source:HGNC Symbol;Acc:HGNC:16834]
DNAJB6	1.30854	#N/A	0.886763	0.535022	0.788457	1.10959	1.21397	0.78122	2.07312	#N/A	2.60467	#N/A	0.937432	0.932351	1.24651	1.08713	0.840849	0.814611	1.09806	1.97701	0.818562	1.86217	0.404403	1.70415	1.09983	#N/A	0.549697	0.649917	0.857905	#N/A	1.00665	0.819759	0.920936	#N/A	#N/A	#N/A	#N/A	#N/A	#N/A	#N/A	#N/A	#N/A	#N/A	#N/A	#N/A	#N/A	#N/A	#N/A	#N/A	#N/A	#N/A	1.47439	1.18524	1.45517	1.79309	1.73734	2.90554	3.4645	1.66418	1.12243	0.489937	1.10142	0.762229	40	ENSG00000105993	DNAJB6	protein_coding	DnaJ heat shock protein family (Hsp40) member B6 [Source:HGNC Symbol;Acc:HGNC:14888]
SFMBT2	1.85975	1.17689	#N/A	#N/A	#N/A	0.577645	#N/A	#N/A	#N/A	#N/A	#N/A	#N/A	#N/A	1.47127	2.10226	1.86846	1.11065	1.26318	1.80533	2.42621	2.03759	1.7589	1.00857	1.33703	1.49602	#N/A	#N/A	#N/A	0.603806	1.77004	1.56492	1.25215	1.30635	0.9203	#N/A	#N/A	#N/A	#N/A	0.384724	0.302817	0.253849	0.482915	0.556214	#N/A	0.523583	#N/A	0.406349	0.43743	#N/A	0.895698	0.305044	0.916419	1.06331	1.1296	1.45883	1.62882	2.63015	1.2064	#N/A	2.25167	0.477741	#N/A	#N/A	40	ENSG00000198879	SFMBT2	protein_coding	Scm like with four mbt domains 2 [Source:HGNC Symbol;Acc:HGNC:20256]
DLEU2	1.02495	#N/A	0.272698	#N/A	0.481269	0.8099	0.434114	0.49718	1.10614	#N/A	1.11076	#N/A	0.433435	1.0973	1.25037	1.31628	0.783105	1.307	1.31129	2.22002	0.855091	1.36411	0.528987	2.12697	0.887937	#N/A	#N/A	#N/A	#N/A	1.30152	1.15631	0.821845	0.88228	0.543308	0.270151	#N/A	#N/A	#N/A	#N/A	#N/A	#N/A	0.389159	#N/A	#N/A	#N/A	#N/A	#N/A	#N/A	0.389511	#N/A	#N/A	0.665888	0.88471	0.943346	1.34719	1.22685	2.43622	1.56657	0.863608	1.52091	#N/A	0.648703	1.10502	40	ENSG00000231607	DLEU2	lncRNA	deleted in lymphocytic leukemia 2 [Source:HGNC Symbol;Acc:HGNC:13748]
SACS	1.32458	2.65217	4.50246	2.32404	4.38191	4.98582	3.44001	1.99852	3.18622	#N/A	3.1424	#N/A	1.9606	1.5152	0.98039	1.51706	1.39726	1.45595	1.94934	3.17012	0.947752	1.37697	0.603564	1.92437	1.93	#N/A	2.31269	2.61103	2.19987	2.67711	#N/A	#N/A	#N/A	#N/A	#N/A	#N/A	#N/A	#N/A	#N/A	#N/A	#N/A	#N/A	#N/A	#N/A	#N/A	#N/A	#N/A	#N/A	#N/A	0.25237	#N/A	3.58675	0.627444	2.58068	4.79753	3.40802	4.2509	4.03158	2.42908	1.3077	0.681923	1.56906	2.2335	40	ENSG00000151835	SACS	protein_coding	sacsin molecular chaperone [Source:HGNC Symbol;Acc:HGNC:10519]
FHOD3	1.20207	5.0768	6.99268	5.0017	5.86517	6.74202	5.29265	4.62479	4.89161	#N/A	3.39723	#N/A	2.67967	1.62351	#N/A	2.29196	1.72974	1.69995	1.13451	3.15424	1.90268	2.1886	0.463943	2.05989	1.86564	0.817545	4.61887	5.08552	4.39101	4.67592	#N/A	#N/A	#N/A	#N/A	#N/A	#N/A	#N/A	#N/A	#N/A	#N/A	#N/A	#N/A	#N/A	#N/A	#N/A	#N/A	#N/A	#N/A	#N/A	0.182615	#N/A	5.0334	2.7748	2.5086	5.84444	3.16393	4.26313	5.04542	3.8782	2.82037	0.790346	4.78063	5.41765	40	ENSG00000134775	FHOD3	protein_coding	formin homology 2 domain containing 3 [Source:HGNC Symbol;Acc:HGNC:26178]
TMEM63B	1.57142	4.18454	2.0563	1.47446	1.8261	1.98841	2.4927	1.88492	2.38117	#N/A	2.23023	#N/A	1.3107	1.08417	1.12789	1.09771	1.03349	1.28636	0.848793	2.90735	1.23934	1.54636	0.464271	1.43635	1.12744	#N/A	1.80682	1.87581	2.18349	#N/A	1.57474	1.81281	1.4456	#N/A	#N/A	#N/A	#N/A	#N/A	#N/A	#N/A	#N/A	#N/A	#N/A	#N/A	#N/A	#N/A	#N/A	#N/A	#N/A	#N/A	#N/A	0.755194	1.07663	1.14185	1.23846	1.19	2.91998	0.894327	1.29914	1.42248	#N/A	2.33842	2.48916	40	ENSG00000137216	TMEM63B	protein_coding	transmembrane protein 63B [Source:HGNC Symbol;Acc:HGNC:17735]
ZFPM2-AS1	1.22602	5.89436	2.73746	3.02065	2.83529	3.69798	2.48956	1.64384	3.37368	#N/A	3.93757	1.27914	1.33769	0.441377	0.859716	0.610287	0.989264	0.762062	0.711992	1.62421	0.787428	0.566279	0.308436	1.59993	0.873117	0.764363	4.78736	4.41331	5.74869	6.96242	0.443754	#N/A	0.462886	#N/A	#N/A	#N/A	0.554491	#N/A	#N/A	#N/A	#N/A	#N/A	#N/A	#N/A	#N/A	#N/A	#N/A	#N/A	0.402865	#N/A	#N/A	#N/A	0.827209	0.988259	#N/A	#N/A	3.51079	#N/A	0.899017	1.45106	#N/A	6.56562	5.64315	40	ENSG00000251003	ZFPM2-AS1	lncRNA	ZFPM2 antisense RNA 1 [Source:HGNC Symbol;Acc:HGNC:50698]
SLC7A8	1.52499	3.7101	6.31227	2.83432	3.52835	3.36393	3.93113	3.54182	4.22722	#N/A	5.76463	#N/A	2.84226	5.92994	3.77694	4.48885	3.49201	4.43409	3.76608	5.29992	3.34599	6.44846	1.23013	2.59618	2.95113	#N/A	#N/A	#N/A	2.9327	#N/A	3.43403	3.81692	2.05415	1.46232	#N/A	#N/A	#N/A	#N/A	#N/A	#N/A	#N/A	#N/A	#N/A	#N/A	#N/A	#N/A	#N/A	#N/A	#N/A	#N/A	#N/A	6.41514	1.85574	3.68763	6.74342	4.63117	2.25733	5.19699	2.61468	3.84467	0.861359	3.30495	3.47737	40	ENSG00000092068	SLC7A8	protein_coding	solute carrier family 7 member 8 [Source:HGNC Symbol;Acc:HGNC:11066]
GALM	1.41226	#N/A	1.92793	1.99389	2.28708	2.51347	1.73563	1.07582	2.48296	#N/A	2.85793	1.11818	1.66438	1.39485	1.3865	1.10811	0.791309	1.81592	1.50472	3.86968	1.68904	2.3002	0.907207	2.52437	1.20121	#N/A	0.503336	0.648938	#N/A	1.49912	1.06928	0.805378	0.773634	#N/A	#N/A	#N/A	#N/A	#N/A	#N/A	#N/A	#N/A	#N/A	#N/A	#N/A	#N/A	#N/A	#N/A	#N/A	#N/A	#N/A	0.334151	1.53926	1.21661	1.55672	1.57336	1.71776	2.62886	2.67876	1.88572	1.67397	0.666899	#N/A	#N/A	40	ENSG00000143891	GALM	protein_coding	galactose mutarotase [Source:HGNC Symbol;Acc:HGNC:24063]
PPP1R9A	1.07461	2.68155	4.53535	1.59498	3.94481	5.45623	4.12604	2.5535	3.49541	#N/A	3.11918	#N/A	1.51326	2.62214	2.54581	2.5938	1.92032	2.62276	2.13585	3.0643	2.24852	2.53309	0.652189	2.07841	2.99565	0.632581	4.32783	4.39033	4.07312	3.33721	#N/A	#N/A	#N/A	#N/A	#N/A	#N/A	#N/A	#N/A	#N/A	#N/A	#N/A	#N/A	#N/A	#N/A	#N/A	#N/A	#N/A	#N/A	#N/A	#N/A	#N/A	5.17853	1.62465	1.56936	7.69219	3.29126	2.88921	4.40186	2.20871	3.05911	0.675677	3.41773	3.68348	40	ENSG00000158528	PPP1R9A	protein_coding	protein phosphatase 1 regulatory subunit 9A [Source:HGNC Symbol;Acc:HGNC:14946]
#259881	3.22717	#N/A	4.58392	3.96557	3.31638	4.22257	1.66065	4.13874	2.04125	#N/A	1.82811	#N/A	2.38819	5.32557	4.84443	6.5929	1.42773	5.42371	3.22975	1.40703	2.60616	3.2969	1.81744	1.44309	2.07075	#N/A	2.7381	3.95224	2.03253	#N/A	3.90077	1.98549	1.78802	#N/A	#N/A	#N/A	#N/A	#N/A	#N/A	#N/A	#N/A	#N/A	#N/A	#N/A	#N/A	#N/A	#N/A	#N/A	1.45957	#N/A	#N/A	5.02307	3.43234	4.13846	3.92364	3.02645	1.11395	3.79054	3.54853	#N/A	1.79492	2.11813	1.89155	40	ENSG00000259881		lncRNA	novel transcript, antisense to CBFA2T3
RDX	0.871462	2.22905	#N/A	#N/A	#N/A	#N/A	#N/A	0.293682	1.1745	#N/A	1.84941	#N/A	0.531985	0.937698	0.979319	0.913248	0.850399	0.882995	1.14797	2.07041	0.884581	1.48378	0.493184	2.56016	1.16508	0.609164	1.4535	1.50401	1.68013	2.49467	1.19308	0.837397	1.10146	0.794854	#N/A	#N/A	0.441495	#N/A	#N/A	#N/A	#N/A	#N/A	#N/A	#N/A	#N/A	#N/A	#N/A	#N/A	#N/A	#N/A	#N/A	2.20487	1.57783	1.66835	2.94933	3.14644	3.06335	3.33796	1.48559	2.65673	0.84996	1.85718	2.12303	40	ENSG00000137710	RDX	protein_coding	radixin [Source:HGNC Symbol;Acc:HGNC:9944]
OSBP2	1.54048	#N/A	2.90041	2.03277	3.24922	3.72154	3.28739	1.26535	2.56197	#N/A	2.1445	#N/A	1.36769	3.84099	2.95857	3.06565	1.79765	3.52889	4.00318	3.13993	3.44827	2.56637	1.10213	2.63874	2.35004	#N/A	#N/A	1.64938	1.25445	2.44784	2.12168	1.30121	2.00667	0.939359	#N/A	#N/A	#N/A	#N/A	#N/A	#N/A	#N/A	#N/A	#N/A	#N/A	#N/A	#N/A	#N/A	#N/A	#N/A	#N/A	0.261233	2.63068	#N/A	2.11961	7.79364	3.0932	1.78352	2.45948	1.04153	3.00688	#N/A	2.68159	2.89062	40	ENSG00000184792	OSBP2	protein_coding	oxysterol binding protein 2 [Source:HGNC Symbol;Acc:HGNC:8504]
PPFIBP2	1.11175	1.59964	3.7205	2.21897	3.46698	3.38571	3.00768	2.38829	2.86759	#N/A	2.79135	#N/A	1.03554	1.81758	2.11117	1.56087	2.08006	1.92654	1.69073	1.43024	2.92257	1.5785	0.583537	1.7865	1.47877	#N/A	#N/A	#N/A	0.765073	2.36656	1.41282	1.94147	1.35812	0.73893	#N/A	#N/A	#N/A	#N/A	#N/A	#N/A	#N/A	#N/A	#N/A	#N/A	#N/A	#N/A	#N/A	#N/A	#N/A	0.220309	#N/A	0.64643	#N/A	0.531434	1.18705	0.644649	0.937884	1.05028	0.92837	1.39647	#N/A	2.33144	2.19717	40	ENSG00000166387	PPFIBP2	protein_coding	PPFIA binding protein 2 [Source:HGNC Symbol;Acc:HGNC:9250]
RAD52	1.0044	1.27962	1.82476	1.71834	1.74269	2.54498	1.80263	1.71239	2.58724	#N/A	3.17115	#N/A	1.29455	1.00164	1.16338	1.29832	1.21159	1.31672	0.857772	2.74021	1.06889	1.36823	0.471309	1.7198	1.27914	#N/A	1.68021	1.65844	1.29026	#N/A	0.759352	0.799946	#N/A	#N/A	#N/A	#N/A	#N/A	#N/A	#N/A	#N/A	#N/A	#N/A	#N/A	#N/A	#N/A	#N/A	#N/A	#N/A	#N/A	#N/A	#N/A	1.29536	1.3355	0.970286	1.77432	1.65542	4.4418	3.16149	1.60455	1.28412	0.546562	1.57018	1.00494	40	ENSG00000002016	RAD52	protein_coding	RAD52 homolog, DNA repair protein [Source:HGNC Symbol;Acc:HGNC:9824]
LIX1L	1.14014	1.33157	1.28493	1.61758	2.12262	1.32836	1.17812	0.889338	1.43796	0.471041	3.51743	#N/A	0.816262	1.9292	2.17493	2.06697	1.27451	2.50446	1.2917	3.74452	1.18049	1.96116	0.800164	2.11158	1.22925	#N/A	1.92257	1.83752	2.18598	#N/A	1.66109	2.54922	1.09721	0.739194	#N/A	#N/A	#N/A	#N/A	#N/A	#N/A	0.241701	#N/A	#N/A	#N/A	#N/A	#N/A	#N/A	#N/A	#N/A	#N/A	0.344555	0.6105	0.63818	#N/A	#N/A	#N/A	2.03586	1.30501	0.692105	#N/A	#N/A	1.21562	1.01878	40	ENSG00000271601	LIX1L	protein_coding	limb and CNS expressed 1 like [Source:HGNC Symbol;Acc:HGNC:28715]
CLCN4	1.3812	#N/A	5.08997	4.28163	5.07743	4.8033	3.48862	3.69503	3.9196	#N/A	5.57373	1.17171	3.58014	1.24242	1.06327	1.20929	2.12761	1.2334	1.36021	1.84368	#N/A	2.51702	#N/A	1.13328	2.32184	#N/A	2.95234	4.65282	2.77754	2.64796	1.27867	1.07555	1.09218	#N/A	#N/A	#N/A	#N/A	#N/A	#N/A	#N/A	#N/A	#N/A	#N/A	#N/A	#N/A	#N/A	#N/A	#N/A	#N/A	#N/A	#N/A	7.60787	5.65557	6.49779	6.56297	4.36336	4.86282	6.59762	6.14525	3.70308	1.43044	3.8228	3.63058	40	ENSG00000073464	CLCN4	protein_coding	chloride voltage-gated channel 4 [Source:HGNC Symbol;Acc:HGNC:2022]
KANSL3	0.837639	1.43105	1.32721	0.666841	1.48633	1.8612	1.59179	1.05989	2.81835	#N/A	1.64774	#N/A	1.08161	0.636735	0.696371	0.612567	0.941772	0.50193	0.596752	1.71094	0.717035	1.02972	0.421688	1.2636	0.795443	#N/A	1.52335	1.16709	1.65924	#N/A	0.664849	#N/A	0.49293	#N/A	#N/A	#N/A	#N/A	#N/A	#N/A	#N/A	#N/A	#N/A	#N/A	#N/A	#N/A	#N/A	#N/A	#N/A	0.745281	#N/A	#N/A	0.859833	0.639191	0.791442	1.23585	1.1424	3.68964	1.87337	0.959099	1.18086	#N/A	1.26536	1.23294	40	ENSG00000114982	KANSL3	protein_coding	KAT8 regulatory NSL complex subunit 3 [Source:HGNC Symbol;Acc:HGNC:25473]
TTC28-AS1	0.934307	1.54845	0.93995	0.768778	1.35824	1.41494	1.1636	1.28513	1.59935	#N/A	1.65783	#N/A	0.967697	1.22294	1.20191	1.57059	1.26846	0.96565	0.950816	2.7287	1.37018	1.82096	0.607816	2.30523	1.64763	#N/A	0.932389	0.889254	1.42983	1.61884	0.244052	#N/A	#N/A	#N/A	#N/A	#N/A	#N/A	#N/A	#N/A	#N/A	#N/A	#N/A	#N/A	#N/A	#N/A	#N/A	#N/A	#N/A	#N/A	#N/A	#N/A	0.949644	0.843644	0.927869	1.42736	1.31247	2.3984	2.18984	0.97635	2.35767	0.598766	1.33902	1.6898	40	ENSG00000235954	TTC28-AS1	lncRNA	TTC28 antisense RNA 1 [Source:HGNC Symbol;Acc:HGNC:29336]
#254539	1.3752	#N/A	4.23505	3.58219	3.72909	3.18764	2.32034	2.00541	1.74263	0.858414	#N/A	0.645579	3.49266	5.97389	5.82573	5.66662	2.61678	4.18238	1.43136	0.91378	1.45485	1.70135	1.78281	1.08317	1.40203	#N/A	4.32985	2.63216	1.88534	#N/A	4.26198	1.21731	3.33529	#N/A	#N/A	#N/A	#N/A	#N/A	#N/A	#N/A	#N/A	#N/A	#N/A	#N/A	#N/A	#N/A	#N/A	#N/A	#N/A	#N/A	#N/A	8.02626	3.19102	2.63119	2.72056	1.94963	0.627631	1.75549	1.49132	#N/A	1.60084	1.77313	1.20908	40	ENSG00000254539		lncRNA	novel transcript
ULK3	1.3596	2.24384	1.82173	1.6136	1.51641	2.32773	1.56936	1.39259	4.33403	0.5501	2.92926	#N/A	1.64429	1.38979	1.57623	1.52089	1.69225	1.02288	#N/A	2.28294	#N/A	1.7609	0.625795	2.03285	1.58236	#N/A	#N/A	1.14167	1.7025	#N/A	0.851733	1.0461	1.18564	#N/A	#N/A	#N/A	#N/A	#N/A	#N/A	#N/A	#N/A	#N/A	#N/A	#N/A	#N/A	#N/A	#N/A	#N/A	1.93956	#N/A	0.358044	2.52374	1.62371	1.3237	3.81745	4.28234	2.90167	2.70999	1.60115	3.49774	0.748316	1.16628	#N/A	40	ENSG00000140474	ULK3	protein_coding	unc-51 like kinase 3 [Source:HGNC Symbol;Acc:HGNC:19703]
#288021	2.14609	1.50011	4.03384	2.75545	3.84416	4.90977	2.47959	3.32747	3.85402	#N/A	2.84391	#N/A	2.29861	4.75955	4.93693	4.18268	3.78478	6.37226	2.93639	2.70034	2.24732	3.88104	#N/A	1.90223	2.34322	#N/A	6.1972	5.03908	3.03373	#N/A	4.13184	3.22267	3.43149	1.51949	#N/A	#N/A	#N/A	#N/A	#N/A	#N/A	#N/A	#N/A	#N/A	#N/A	#N/A	#N/A	#N/A	#N/A	#N/A	#N/A	#N/A	6.50434	2.63778	4.87797	4.71838	3.81321	1.92948	2.39233	4.31574	1.06049	#N/A	3.08432	3.47752	40	ENSG00000288021		lncRNA	novel transcript
CASQ2	1.25009	4.17219	6.30631	3.79477	5.46824	5.1694	4.29488	2.77708	3.82967	#N/A	3.35364	#N/A	1.20111	7.68177	4.78436	6.01896	2.50994	7.97291	3.73803	5.22982	5.65037	6.43611	#N/A	6.12665	2.09293	#N/A	5.80149	4.62554	4.06383	#N/A	4.15088	2.10522	3.25771	#N/A	#N/A	#N/A	#N/A	#N/A	0.56435	#N/A	#N/A	#N/A	1.49907	#N/A	1.15992	#N/A	1.0517	#N/A	#N/A	3.49064	#N/A	1.96612	#N/A	#N/A	2.27804	1.5404	#N/A	1.23342	#N/A	1.37016	#N/A	2.10061	5.99897	40	ENSG00000118729	CASQ2	protein_coding	calsequestrin 2 [Source:HGNC Symbol;Acc:HGNC:1513]
PPP2CA	0.923992	#N/A	1.43111	1.29141	1.06815	1.48086	1.31267	0.83031	3.61986	#N/A	2.11224	1.29831	1.30169	1.27799	1.07466	1.19113	0.759748	1.23747	1.23832	2.61276	1.37868	1.94585	0.394556	1.27115	1.43563	#N/A	0.55844	0.820502	0.702529	#N/A	0.766438	#N/A	0.755223	#N/A	#N/A	#N/A	#N/A	#N/A	#N/A	#N/A	#N/A	#N/A	#N/A	#N/A	#N/A	#N/A	#N/A	#N/A	#N/A	#N/A	#N/A	1.33694	1.0869	1.87198	1.85998	2.32793	3.04093	4.01935	1.30595	2.13567	0.478078	0.895595	1.08919	40	ENSG00000113575	PPP2CA	protein_coding	protein phosphatase 2 catalytic subunit alpha [Source:HGNC Symbol;Acc:HGNC:9299]
DYNLT1	1.02928	#N/A	3.60561	1.72041	2.71134	1.92086	1.82309	1.38496	3.14736	#N/A	5.81984	1.48715	1.59104	2.13899	2.05416	1.94452	2.11048	1.31242	2.25675	5.15226	1.27537	1.51732	#N/A	2.39686	1.29421	#N/A	1.84886	0.976162	1.15287	1.79889	2.25902	1.6177	1.73088	#N/A	#N/A	#N/A	0.555254	#N/A	#N/A	#N/A	#N/A	#N/A	#N/A	#N/A	#N/A	#N/A	#N/A	#N/A	#N/A	#N/A	#N/A	3.17254	1.84314	1.3087	2.41248	3.27712	2.63918	6.55168	1.72572	1.97952	0.825695	#N/A	#N/A	40	ENSG00000146425	DYNLT1	protein_coding	dynein light chain Tctex-type 1 [Source:HGNC Symbol;Acc:HGNC:11697]
#267476	0.977901	#N/A	0.484031	#N/A	#N/A	1.34568	0.907911	#N/A	1.36659	0.387487	1.98904	1.2583	1.29491	1.58792	1.95256	1.96506	1.79906	1.92631	2.21429	3.0029	1.94299	1.44593	1.10844	2.75147	1.62656	#N/A	1.26636	1.4315	0.979699	#N/A	1.56815	1.19111	1.62748	1.59362	#N/A	#N/A	0.345894	#N/A	#N/A	#N/A	#N/A	#N/A	#N/A	#N/A	#N/A	#N/A	#N/A	#N/A	#N/A	#N/A	#N/A	2.2296	2.36965	2.68667	2.70061	4.08506	3.42582	2.83527	2.25765	1.98385	1.01644	#N/A	1.02467	40	ENSG00000267476		lncRNA	novel transcript, antisense to MALT1
#287580	1.27287	3.11648	1.59376	1.84378	2.16018	1.82409	1.95539	1.56612	2.34417	0.518165	1.91874	1.26163	1.41288	0.989376	1.71272	0.899989	1.16897	1.36198	#N/A	1.85724	1.13654	1.59789	0.953974	1.13145	1.41964	#N/A	1.87508	1.92445	2.66682	#N/A	1.04236	#N/A	#N/A	#N/A	#N/A	#N/A	0.591181	#N/A	#N/A	#N/A	#N/A	#N/A	#N/A	#N/A	#N/A	#N/A	#N/A	#N/A	#N/A	#N/A	#N/A	1.79272	1.79602	2.38776	1.48336	2.16843	2.3292	2.55618	1.62913	1.66056	#N/A	0.835791	1.53435	40	ENSG00000287580		lncRNA	novel transcript, antisense to ZNF138
SLC35F5	0.839025	#N/A	0.698685	0.600794	1.04906	0.95703	0.882763	0.848826	1.72846	0.384486	1.19493	0.998119	0.821113	0.369468	#N/A	0.359356	0.547536	0.616244	#N/A	1.60986	#N/A	0.922115	#N/A	1.10232	0.734238	#N/A	0.588713	0.692907	0.679389	#N/A	0.413373	#N/A	#N/A	#N/A	#N/A	#N/A	0.180268	#N/A	0.236292	#N/A	#N/A	#N/A	0.190938	#N/A	#N/A	#N/A	0.154059	0.190276	#N/A	0.356686	#N/A	0.499501	0.315175	#N/A	0.493447	1.00258	3.59262	1.74173	0.634684	2.02565	#N/A	1.42938	1.3047	40	ENSG00000115084	SLC35F5	protein_coding	solute carrier family 35 member F5 [Source:HGNC Symbol;Acc:HGNC:23617]
NFYC	0.771117	#N/A	0.707915	0.678764	0.741204	1.60611	1.18431	0.792424	1.84189	#N/A	1.7639	#N/A	0.720712	1.52183	1.58738	1.49361	1.29042	1.26076	1.16641	3.46323	1.8893	3.09874	0.516465	2.3805	0.940723	#N/A	0.674743	#N/A	0.501534	1.78221	0.642037	0.619297	0.561261	0.50983	#N/A	#N/A	#N/A	#N/A	#N/A	#N/A	#N/A	#N/A	#N/A	#N/A	#N/A	#N/A	#N/A	#N/A	#N/A	#N/A	#N/A	1.13391	0.989682	1.11004	2.02276	2.11868	4.1387	2.42321	0.997251	1.66894	#N/A	0.984132	1.33376	40	ENSG00000066136	NFYC	protein_coding	nuclear transcription factor Y subunit gamma [Source:HGNC Symbol;Acc:HGNC:7806]
SLC25A42	0.863832	#N/A	3.11303	1.82427	3.04456	4.24261	2.18263	2.14205	2.889	#N/A	3.43178	#N/A	1.55952	2.30499	2.00471	2.21253	1.97427	2.35521	2.08472	3.0246	1.25775	2.55008	0.807664	2.50009	1.995	#N/A	2.56063	2.26135	2.28625	2.30064	0.481129	1.30038	#N/A	#N/A	#N/A	#N/A	#N/A	#N/A	#N/A	#N/A	#N/A	#N/A	#N/A	#N/A	#N/A	#N/A	#N/A	#N/A	#N/A	0.306967	#N/A	2.24519	1.66503	1.58929	2.14226	2.13511	3.34719	2.5503	2.64321	1.91402	0.710838	1.00321	#N/A	40	ENSG00000181035	SLC25A42	protein_coding	solute carrier family 25 member 42 [Source:HGNC Symbol;Acc:HGNC:28380]
PICK1	1.19581	#N/A	2.53975	1.66143	2.25733	3.17722	1.88468	1.38825	2.49933	0.71473	3.23123	#N/A	1.90654	2.68952	2.874	2.53378	1.40882	2.4632	1.89153	2.66288	4.99797	3.69023	0.910655	4.84995	1.54829	#N/A	1.0943	#N/A	0.961974	#N/A	1.59651	1.12579	2.26052	1.22071	#N/A	#N/A	#N/A	#N/A	#N/A	#N/A	#N/A	#N/A	#N/A	#N/A	#N/A	#N/A	#N/A	#N/A	#N/A	#N/A	#N/A	2.38875	1.05783	2.38483	2.21547	2.51151	2.36246	5.98904	2.00488	1.66594	#N/A	1.6825	1.37282	40	ENSG00000100151	PICK1	protein_coding	protein interacting with PRKCA 1 [Source:HGNC Symbol;Acc:HGNC:9394]
TXNRD2	1.07321	#N/A	2.94849	1.95123	2.487	3.12694	4.20391	1.95756	2.8276	#N/A	2.6181	#N/A	1.20006	1.0486	0.721403	1.07788	1.05262	0.945188	1.31861	2.03681	0.939216	1.42205	0.722647	1.73604	1.4421	#N/A	0.799585	1.15674	1.44606	#N/A	0.585261	1.36622	0.601736	#N/A	#N/A	#N/A	#N/A	#N/A	#N/A	#N/A	#N/A	#N/A	#N/A	#N/A	#N/A	#N/A	#N/A	#N/A	#N/A	#N/A	#N/A	1.98318	1.25243	1.27464	1.63254	2.34742	3.54576	3.27768	1.01262	1.10183	0.66942	1.35199	2.37018	40	ENSG00000184470	TXNRD2	protein_coding	thioredoxin reductase 2 [Source:HGNC Symbol;Acc:HGNC:18155]
#287315	1.69307	1.33421	6.26464	5.78858	4.79317	4.31315	2.29109	3.43271	1.57843	#N/A	2.22785	#N/A	2.7685	8.50643	4.6647	4.81708	2.22962	2.90415	3.36947	1.69464	2.52015	3.23681	1.48606	2.41933	1.85402	#N/A	5.41679	4.10237	4.06769	#N/A	3.79948	2.35992	1.72051	#N/A	#N/A	#N/A	#N/A	#N/A	#N/A	#N/A	#N/A	#N/A	#N/A	#N/A	#N/A	#N/A	#N/A	#N/A	#N/A	#N/A	#N/A	4.26914	4.42923	3.93983	4.02447	3.38082	1.12179	3.50662	2.25576	0.92899	#N/A	2.63961	2.86713	40	ENSG00000287315		lncRNA	novel transcript, antisense to OBSCN
CAPN1-AS1	1.81512	2.10913	6.40209	4.51065	3.26533	4.88853	4.31195	2.99015	4.12538	#N/A	3.12719	#N/A	3.97942	9.08014	3.69662	7.17939	4.01618	4.39903	2.7972	2.22848	3.51669	3.90767	1.80329	3.37956	3.98051	#N/A	4.34291	2.83978	5.03533	#N/A	3.03111	1.87731	2.50634	#N/A	#N/A	#N/A	#N/A	#N/A	#N/A	#N/A	#N/A	#N/A	#N/A	#N/A	#N/A	#N/A	#N/A	#N/A	#N/A	#N/A	0.7146	3.71311	3.71149	2.52022	2.42456	3.88316	2.08551	4.37487	1.38255	1.59004	#N/A	2.06976	#N/A	40	ENSG00000254614	CAPN1-AS1	lncRNA	CAPN1 antisense RNA 1 [Source:HGNC Symbol;Acc:HGNC:56068]
IGSF11	1.42631	1.46569	5.50954	2.71664	2.6429	4.00651	3.12674	3.60244	2.65173	#N/A	3.27597	#N/A	#N/A	4.03473	3.39048	3.05326	1.31963	4.95977	2.7248	3.14871	3.54094	2.12663	0.836123	5.26426	2.13778	#N/A	2.83497	3.9029	4.78102	#N/A	2.26784	3.51809	2.42718	0.879288	#N/A	#N/A	#N/A	#N/A	#N/A	#N/A	#N/A	#N/A	#N/A	#N/A	#N/A	#N/A	#N/A	#N/A	#N/A	#N/A	#N/A	5.32775	2.51869	3.84749	4.67614	2.9118	2.68503	6.43275	2.32403	3.48985	#N/A	2.01815	2.94405	40	ENSG00000144847	IGSF11	protein_coding	immunoglobulin superfamily member 11 [Source:HGNC Symbol;Acc:HGNC:16669]
PLA2G15	1.19515	#N/A	2.58628	1.67609	1.79651	3.67829	2.40615	2.05305	2.0689	#N/A	4.74323	#N/A	1.75364	3.56525	3.07894	2.68253	3.3858	3.09951	2.37586	1.98516	1.72833	5.39989	1.33501	3.09504	2.75372	#N/A	#N/A	#N/A	#N/A	#N/A	2.14132	#N/A	2.51204	0.92358	#N/A	#N/A	#N/A	0.363754	#N/A	#N/A	0.53659	#N/A	#N/A	#N/A	#N/A	#N/A	#N/A	#N/A	#N/A	#N/A	0.388176	3.60948	3.08333	2.97485	3.30782	5.2978	3.81193	3.54665	2.25129	2.70415	1.21992	2.48581	4.32336	40	ENSG00000103066	PLA2G15	protein_coding	phospholipase A2 group XV [Source:HGNC Symbol;Acc:HGNC:17163]
FYB2	1.23614	1.14943	4.79192	3.37651	2.23519	4.84805	4.27809	4.08104	4.41357	#N/A	1.16432	#N/A	3.17471	6.76184	4.969	6.78274	4.63363	5.6604	3.75241	2.00368	1.78989	4.10976	#N/A	3.13347	3.29628	#N/A	4.12845	4.37753	3.06402	#N/A	3.84694	1.75341	2.31482	2.26428	#N/A	#N/A	#N/A	#N/A	#N/A	#N/A	#N/A	#N/A	#N/A	#N/A	#N/A	#N/A	#N/A	#N/A	#N/A	#N/A	0.929399	8.98865	6.63069	3.02603	4.59771	2.90544	1.40413	4.4894	2.34283	#N/A	#N/A	4.39094	3.06446	40	ENSG00000187889	FYB2	protein_coding	FYN binding protein 2 [Source:HGNC Symbol;Acc:HGNC:27295]
ZFPM2	0.597009	5.43396	2.09104	2.46239	2.47237	2.93138	1.83961	0.813211	2.66908	#N/A	2.02091	#N/A	0.792271	0.268316	0.402311	0.425887	0.857118	0.378248	0.503422	1.24517	0.562341	0.545927	#N/A	1.00083	0.724641	0.636035	4.46221	4.44393	5.57129	3.88645	0.283847	#N/A	0.290719	#N/A	0.122113	#N/A	#N/A	#N/A	#N/A	#N/A	#N/A	#N/A	#N/A	#N/A	#N/A	#N/A	#N/A	#N/A	#N/A	#N/A	#N/A	#N/A	0.74064	0.990971	0.743391	0.575037	2.52894	0.927442	0.76487	0.988539	#N/A	5.11987	4.69526	40	ENSG00000169946	ZFPM2	protein_coding	zinc finger protein, FOG family member 2 [Source:HGNC Symbol;Acc:HGNC:16700]
VEZT	0.60252	1.30533	0.615686	0.634948	0.847332	1.03615	0.900106	#N/A	1.63704	#N/A	1.94213	#N/A	0.588658	1.09816	0.816766	0.9524	1.22753	1.0047	0.803308	2.37784	0.555402	1.63048	0.359141	1.64367	1.08961	#N/A	1.25761	1.20708	1.60395	#N/A	0.667691	#N/A	0.440413	0.651057	#N/A	#N/A	0.147431	#N/A	#N/A	#N/A	#N/A	#N/A	#N/A	#N/A	#N/A	#N/A	#N/A	#N/A	0.475381	#N/A	#N/A	0.919891	#N/A	1.01971	1.21688	1.6922	3.03988	1.94108	0.912848	0.895479	#N/A	1.25694	2.07421	40	ENSG00000028203	VEZT	protein_coding	vezatin, adherens junctions transmembrane protein [Source:HGNC Symbol;Acc:HGNC:18258]
UBAC2	0.611304	#N/A	1.22748	1.08842	1.29825	2.17131	1.5457	0.950069	2.18523	#N/A	2.44669	#N/A	1.01751	1.20004	1.36731	1.32209	1.28634	1.45613	1.51074	3.66717	1.29515	1.68905	0.363188	2.77655	1.10432	#N/A	0.380832	0.438929	0.369845	1.49005	1.13618	0.684206	1.16642	0.773546	#N/A	#N/A	#N/A	#N/A	#N/A	#N/A	#N/A	#N/A	#N/A	#N/A	#N/A	#N/A	#N/A	#N/A	#N/A	#N/A	#N/A	0.978914	1.1909	1.27501	1.76223	1.4374	3.45433	2.63232	1.44911	1.23903	0.32284	#N/A	#N/A	40	ENSG00000134882	UBAC2	protein_coding	UBA domain containing 2 [Source:HGNC Symbol;Acc:HGNC:20486]
RMND5A	1.09222	#N/A	2.64206	1.70887	2.35167	3.05393	2.54392	2.13525	2.0017	#N/A	5.43436	#N/A	2.05812	2.50873	1.99392	1.93693	1.74107	1.73145	2.50365	4.57968	1.23704	1.81456	0.909831	2.48702	1.26694	#N/A	1.3305	2.01493	1.32818	#N/A	1.52492	#N/A	1.25927	#N/A	#N/A	#N/A	0.4003	#N/A	0.351425	#N/A	#N/A	#N/A	#N/A	#N/A	#N/A	#N/A	#N/A	#N/A	#N/A	#N/A	#N/A	5.0903	2.68092	4.5884	3.79451	6.00462	3.00755	5.78971	1.81672	1.68987	1.26321	#N/A	1.47764	40	ENSG00000153561	RMND5A	protein_coding	required for meiotic nuclear division 5 homolog A [Source:HGNC Symbol;Acc:HGNC:25850]
DDO	1.74123	1.08723	4.38224	4.01506	3.34741	4.31266	3.73633	4.14681	3.33825	#N/A	1.29792	#N/A	2.47311	6.56356	4.09092	4.35511	3.4227	5.52157	2.32143	1.5914	2.63392	3.29062	1.08223	2.26616	3.17375	#N/A	2.66588	2.72287	4.24205	#N/A	1.82191	#N/A	1.64039	1.30239	#N/A	#N/A	#N/A	#N/A	#N/A	#N/A	#N/A	#N/A	#N/A	#N/A	#N/A	#N/A	#N/A	#N/A	1.31298	#N/A	#N/A	4.89044	2.05082	2.72164	2.63079	1.24747	1.11354	3.61528	3.44963	#N/A	#N/A	3.97491	1.50193	40	ENSG00000203797	DDO	protein_coding	D-aspartate oxidase [Source:HGNC Symbol;Acc:HGNC:2727]
#228061	0.781638	1.15849	1.02401	0.672247	0.5586	1.02051	1.25546	1.14862	1.34009	#N/A	2.41734	1.25804	0.96133	0.801642	1.30034	0.889756	1.10673	1.43446	1.85957	1.45073	0.913839	1.02225	0.417346	1.38055	1.07124	#N/A	1.30807	1.28644	1.26452	#N/A	0.371005	1.14638	0.437475	0.866669	#N/A	#N/A	0.590967	#N/A	#N/A	#N/A	#N/A	#N/A	#N/A	#N/A	#N/A	#N/A	#N/A	#N/A	#N/A	#N/A	#N/A	0.532356	0.795718	0.786787	0.623638	1.95977	2.35643	1.9225	1.14744	#N/A	#N/A	#N/A	#N/A	40	ENSG00000228061		lncRNA	novel transcript, antisense to ELP4
PIP5K1A	0.586593	#N/A	1.13406	1.07978	1.26693	2.07004	1.31979	1.04512	2.06219	#N/A	1.61142	#N/A	0.78328	0.710573	0.522216	0.745478	0.629128	0.919465	0.542564	1.71525	0.6229	0.993623	0.35142	1.71488	0.728481	#N/A	0.890461	0.812627	0.725937	#N/A	0.684485	0.580783	0.715333	#N/A	#N/A	#N/A	#N/A	#N/A	#N/A	#N/A	#N/A	#N/A	#N/A	#N/A	#N/A	#N/A	#N/A	#N/A	0.81765	#N/A	#N/A	0.619248	0.432343	0.541369	0.992923	1.23058	2.30972	1.45265	0.966893	0.831866	#N/A	1.54158	1.61383	40	ENSG00000143398	PIP5K1A	protein_coding	phosphatidylinositol-4-phosphate 5-kinase type 1 alpha [Source:HGNC Symbol;Acc:HGNC:8994]
LINC00691	1.50218	0.923641	4.27294	3.57338	3.4372	4.56356	2.39035	2.47305	2.09495	0.746835	1.57321	#N/A	3.73042	4.79869	3.40489	3.39251	4.67467	4.02745	1.83449	1.47303	1.76911	2.96274	#N/A	1.70487	1.30564	#N/A	3.09322	4.06832	4.29141	#N/A	3.17798	#N/A	2.6815	1.28267	#N/A	#N/A	#N/A	#N/A	#N/A	#N/A	#N/A	#N/A	#N/A	#N/A	#N/A	#N/A	#N/A	#N/A	#N/A	#N/A	#N/A	5.95661	2.87041	2.1587	3.92771	2.35498	1.06895	2.25251	3.57427	0.874137	1.23967	3.36173	#N/A	40	ENSG00000224074	LINC00691	lncRNA	long intergenic non-protein coding RNA 691 [Source:HGNC Symbol;Acc:HGNC:44514]
QARS1	1.40259	#N/A	4.26311	2.31822	3.21926	2.49024	3.23736	2.55717	5.38126	0.520929	2.93095	#N/A	1.62076	3.06085	2.11181	2.16273	2.03871	2.38441	1.83457	3.51129	4.35398	5.18151	#N/A	2.90226	2.23819	#N/A	3.11823	2.20249	3.49466	2.13724	1.80801	#N/A	1.06753	#N/A	#N/A	#N/A	0.51178	#N/A	#N/A	#N/A	#N/A	#N/A	#N/A	#N/A	#N/A	#N/A	#N/A	#N/A	#N/A	#N/A	#N/A	3.07606	1.84207	2.87512	2.42659	3.06957	3.8382	3.65949	2.47568	1.67821	#N/A	5.74551	2.3021	40	ENSG00000172053	QARS1	protein_coding	glutaminyl-tRNA synthetase 1 [Source:HGNC Symbol;Acc:HGNC:9751]
#255946	1.30885	2.17205	3.59855	3.30507	3.18534	5.12595	4.55371	4.02302	4.38867	#N/A	1.99187	1.56604	2.00153	4.26411	5.33526	5.18496	5.80311	3.36462	4.10844	2.5537	2.42652	4.04925	#N/A	3.39958	2.00021	#N/A	3.55884	2.37384	3.49948	#N/A	3.16768	#N/A	1.25399	1.21185	#N/A	#N/A	#N/A	#N/A	#N/A	#N/A	#N/A	#N/A	#N/A	#N/A	#N/A	#N/A	#N/A	#N/A	#N/A	#N/A	#N/A	7.08608	2.61563	3.19878	4.8443	1.53551	1.56533	4.57282	4.39488	1.36016	#N/A	3.12251	2.33851	40	ENSG00000255946		lncRNA	novel transcript
NAA40	1.14249	#N/A	2.32918	2.08352	1.9504	3.32118	2.92507	1.79348	1.39255	0.536331	2.13142	#N/A	1.89004	1.63753	1.2286	1.89609	1.92018	1.73502	1.34437	3.72366	0.949905	1.45248	#N/A	4.30904	2.404	#N/A	#N/A	1.37907	1.31781	#N/A	1.54339	#N/A	0.987349	1.89179	0.397464	#N/A	#N/A	#N/A	#N/A	#N/A	0.423435	#N/A	#N/A	#N/A	#N/A	#N/A	#N/A	#N/A	1.08154	#N/A	#N/A	3.45485	1.67451	2.21079	5.53289	1.77744	3.43809	4.04811	2.37427	1.46132	1.23487	#N/A	#N/A	40	ENSG00000110583	NAA40	protein_coding	N-alpha-acetyltransferase 40, NatD catalytic subunit [Source:HGNC Symbol;Acc:HGNC:25845]
PRKRIP1	0.552972	#N/A	0.963803	1.0191	1.1328	1.59697	1.50921	0.967338	1.54514	#N/A	1.38232	#N/A	0.73903	0.903051	0.816054	0.956868	0.874894	1.07249	0.85221	1.95367	0.850642	0.695709	0.400135	1.59474	0.898412	#N/A	1.31943	1.30082	1.44258	1.56801	0.428888	0.586744	0.2788	#N/A	#N/A	#N/A	#N/A	#N/A	#N/A	#N/A	#N/A	#N/A	#N/A	#N/A	#N/A	#N/A	#N/A	#N/A	#N/A	#N/A	#N/A	0.763939	0.756332	0.729773	0.938024	0.924426	2.77373	1.37093	0.773081	1.32365	#N/A	1.20934	1.48727	40	ENSG00000128563	PRKRIP1	protein_coding	PRKR interacting protein 1 [Source:HGNC Symbol;Acc:HGNC:21894]
ARHGEF10L	0.632119	1.75498	7.72508	4.26129	5.09771	5.44551	3.79535	3.84262	4.5145	#N/A	3.60471	#N/A	1.78399	1.12905	0.431622	0.797884	1.29713	1.01289	1.04534	2.74826	1.33806	1.25107	0.447221	1.76914	1.41673	#N/A	#N/A	#N/A	0.456993	2.30767	0.984679	1.3355	0.708404	0.516387	#N/A	#N/A	#N/A	#N/A	#N/A	#N/A	#N/A	#N/A	#N/A	#N/A	#N/A	#N/A	#N/A	#N/A	0.754016	#N/A	#N/A	2.15009	#N/A	1.10789	3.17348	2.61492	1.1621	2.92646	1.81955	1.50956	#N/A	3.31922	3.24055	40	ENSG00000074964	ARHGEF10L	protein_coding	Rho guanine nucleotide exchange factor 10 like [Source:HGNC Symbol;Acc:HGNC:25540]
UNC5D	1.50807	1.31498	4.41407	2.42313	2.33019	#N/A	1.51493	3.83648	1.98859	#N/A	2.37476	#N/A	1.58318	4.81708	5.17132	4.35555	1.98023	4.01802	#N/A	1.85013	1.69035	3.22568	#N/A	1.50005	2.1381	#N/A	4.06619	4.35832	4.48969	#N/A	2.28056	1.38144	2.07951	1.15877	#N/A	#N/A	#N/A	#N/A	#N/A	#N/A	#N/A	#N/A	1.4255	#N/A	0.870659	#N/A	1.35961	#N/A	#N/A	2.3417	#N/A	3.70346	1.52747	2.06017	1.94427	3.58393	#N/A	2.34194	1.38206	#N/A	#N/A	4.21142	2.70555	40	ENSG00000156687	UNC5D	protein_coding	unc-5 netrin receptor D [Source:HGNC Symbol;Acc:HGNC:18634]
TIMM23	0.874642	#N/A	1.70495	1.66219	1.87254	2.55133	2.41448	1.21549	2.89401	0.342497	2.64839	#N/A	1.25099	1.11098	1.10908	1.07709	2.17527	1.53607	1.23214	2.72957	1.24507	2.08886	0.509798	2.51499	1.28196	#N/A	0.955214	1.53837	2.26587	#N/A	0.957202	#N/A	1.10938	0.719134	#N/A	#N/A	#N/A	#N/A	#N/A	#N/A	#N/A	#N/A	#N/A	#N/A	#N/A	#N/A	#N/A	#N/A	#N/A	#N/A	#N/A	1.6172	1.29309	1.25645	2.91395	2.11191	3.04989	2.83529	2.34241	#N/A	0.586625	1.44363	1.74561	40	ENSG00000265354	TIMM23	protein_coding	translocase of inner mitochondrial membrane 23 [Source:HGNC Symbol;Acc:HGNC:17312]
ARMC8	0.54218	0.999577	0.910012	0.654052	0.658461	1.09367	0.770843	0.670016	1.70866	#N/A	1.84848	#N/A	0.655959	0.75424	0.909176	0.898262	0.925134	0.805314	0.798831	1.81515	0.888805	1.07695	0.376593	1.62943	0.551749	#N/A	0.8138	1.07794	1.12961	#N/A	0.448226	#N/A	0.48292	#N/A	#N/A	#N/A	#N/A	#N/A	#N/A	#N/A	#N/A	0.261806	#N/A	#N/A	#N/A	#N/A	#N/A	#N/A	#N/A	#N/A	#N/A	0.666992	0.359037	0.71137	0.84895	1.06155	2.22353	1.81709	0.729209	1.38906	#N/A	0.950939	1.02663	40	ENSG00000114098	ARMC8	protein_coding	armadillo repeat containing 8 [Source:HGNC Symbol;Acc:HGNC:24999]
OSER1	1.1878	#N/A	3.53586	2.51596	3.04917	2.69184	2.2962	1.73788	3.11109	#N/A	2.15335	1.14537	1.74615	3.60318	2.43949	2.96823	1.9232	2.95093	2.34512	2.60717	2.14645	5.5357	1.01564	3.24502	1.3415	#N/A	0.802635	1.39648	#N/A	#N/A	2.08396	1.22429	1.49168	#N/A	#N/A	#N/A	0.602778	#N/A	#N/A	#N/A	#N/A	#N/A	#N/A	#N/A	#N/A	#N/A	#N/A	#N/A	#N/A	#N/A	#N/A	4.96544	2.55074	1.68219	3.38559	3.21861	4.02202	6.18557	2.15744	#N/A	1.31073	0.866616	1.3008	40	ENSG00000132823	OSER1	protein_coding	oxidative stress responsive serine rich 1 [Source:HGNC Symbol;Acc:HGNC:16105]
UBXN4	0.564483	1.38476	0.839771	0.545436	0.988706	1.10162	1.00447	1.03684	2.18568	#N/A	1.37824	#N/A	0.726156	0.531352	0.590092	0.570042	0.655303	0.648772	0.57359	1.63951	0.847887	0.962367	0.371171	1.49652	0.6551	#N/A	0.937543	0.967493	1.17924	1.0908	0.574258	#N/A	0.348427	#N/A	#N/A	#N/A	#N/A	#N/A	#N/A	#N/A	#N/A	#N/A	#N/A	#N/A	#N/A	#N/A	#N/A	#N/A	#N/A	0.16803	#N/A	0.92017	0.865605	0.808029	0.920225	1.49724	3.56378	2.24697	0.750082	1.2079	#N/A	0.872993	#N/A	40	ENSG00000144224	UBXN4	protein_coding	UBX domain protein 4 [Source:HGNC Symbol;Acc:HGNC:14860]
#285900	1.58211	#N/A	4.19763	3.89471	3.36013	4.19699	2.23096	3.06439	2.47551	1.13252	1.18795	#N/A	2.80287	4.52626	4.81407	4.41644	3.50012	5.24545	3.4029	1.4985	2.5134	3.04982	1.30916	1.88738	2.92675	#N/A	5.09213	3.78352	3.85159	#N/A	3.9259	1.40639	3.63032	#N/A	#N/A	#N/A	0.630036	#N/A	#N/A	#N/A	#N/A	#N/A	#N/A	#N/A	#N/A	#N/A	#N/A	#N/A	#N/A	#N/A	#N/A	5.88123	3.74498	2.68051	3.73064	2.68208	1.05586	3.61106	3.31976	#N/A	1.2807	3.15115	#N/A	40	ENSG00000285900		lncRNA	novel transcript, antisense to DMD
RALGAPA1	0.538922	1.48581	0.62417	0.313022	0.823989	1.19875	0.974205	0.703706	1.59393	#N/A	1.77485	#N/A	0.651988	0.315837	#N/A	0.361689	0.400717	0.449164	#N/A	1.04692	#N/A	0.678349	#N/A	1.00545	0.567533	#N/A	1.16556	1.35087	1.34302	1.33508	0.368439	0.620113	0.356292	0.435004	#N/A	#N/A	#N/A	#N/A	#N/A	#N/A	#N/A	#N/A	0.107063	#N/A	#N/A	#N/A	#N/A	#N/A	#N/A	0.168302	#N/A	0.556274	0.381665	0.934119	1.30437	1.06437	1.73982	1.20953	0.539307	0.898285	#N/A	0.998665	1.14968	40	ENSG00000174373	RALGAPA1	protein_coding	Ral GTPase activating protein catalytic subunit alpha 1 [Source:HGNC Symbol;Acc:HGNC:17770]
GPBP1L1	0.53915	#N/A	0.452039	0.269576	0.549521	0.88525	0.810627	#N/A	1.43	#N/A	1.28742	#N/A	0.665999	0.740652	0.810863	0.791208	0.848817	1.01493	0.68199	2.18816	0.847491	0.819276	0.429762	1.66054	0.772753	#N/A	0.359417	0.827862	0.552513	#N/A	0.727527	0.698567	0.731737	#N/A	#N/A	#N/A	#N/A	#N/A	#N/A	#N/A	#N/A	0.21767	#N/A	#N/A	#N/A	#N/A	#N/A	#N/A	0.939325	#N/A	#N/A	0.747668	0.583028	0.769313	0.976541	1.3638	2.48121	1.94098	0.960114	1.28205	#N/A	0.881273	0.851559	40	ENSG00000159592	GPBP1L1	protein_coding	GC-rich promoter binding protein 1 like 1 [Source:HGNC Symbol;Acc:HGNC:28843]
GPATCH2L	0.554468	1.14958	1.20225	0.945225	1.01769	1.71361	0.99814	1.17438	2.0485	#N/A	1.71106	#N/A	0.806153	0.381219	0.77994	0.407612	0.511718	0.59755	0.801626	1.80975	1.00789	0.705203	#N/A	1.08378	0.797803	#N/A	#N/A	0.512076	0.559407	#N/A	0.788495	0.684179	0.601424	0.543719	#N/A	#N/A	#N/A	#N/A	#N/A	#N/A	#N/A	#N/A	#N/A	#N/A	#N/A	#N/A	#N/A	#N/A	#N/A	#N/A	#N/A	0.511277	0.479226	0.747122	0.778569	0.776433	1.82525	1.47639	0.807216	0.903655	0.458887	0.964117	1.01174	40	ENSG00000089916	GPATCH2L	protein_coding	G-patch domain containing 2 like [Source:HGNC Symbol;Acc:HGNC:20210]
CFAP107	0.107121	#N/A	0.312356	0.178457	0.157537	0.156102	0.148336	0.162841	0.136105	#N/A	#N/A	#N/A	0.15126	0.216539	0.162427	0.156482	0.115578	0.167462	0.111229	0.114357	#N/A	0.131896	0.241317	#N/A	0.101625	#N/A	0.158054	0.137035	0.141933	#N/A	0.200216	0.118589	0.139345	0.114627	0.114424	#N/A	0.535126	0.0310959	#N/A	0.0396905	3.78649	0.0221029	#N/A	#N/A	#N/A	#N/A	#N/A	#N/A	#N/A	#N/A	0.114871	0.218565	0.176185	0.153928	0.154282	#N/A	#N/A	0.159185	0.115185	#N/A	0.123006	#N/A	#N/A	40	ENSG00000157330	CFAP107	protein_coding	cilia and flagella associated protein 107 [Source:HGNC Symbol;Acc:HGNC:28567]
PBX1	#N/A	4.62977	1.58512	1.72699	1.89876	2.48036	1.73409	#N/A	2.23693	#N/A	1.89888	0.447775	0.798358	0.911371	0.908337	0.716083	1.3314	0.930679	0.851701	2.27133	0.942143	1.17712	0.284229	1.45882	1.03571	0.589015	4.40457	3.91504	4.75482	1.63214	0.442285	0.59318	#N/A	#N/A	#N/A	#N/A	#N/A	#N/A	#N/A	#N/A	#N/A	#N/A	#N/A	#N/A	#N/A	#N/A	#N/A	#N/A	#N/A	#N/A	#N/A	0.706747	0.83734	0.777015	1.60596	1.04153	3.22017	1.60004	0.622372	1.23136	#N/A	4.63108	4.81836	40	ENSG00000185630	PBX1	protein_coding	PBX homeobox 1 [Source:HGNC Symbol;Acc:HGNC:8632]
GPHN	#N/A	2.39867	#N/A	0.584573	#N/A	0.61051	0.542097	0.934924	0.940426	#N/A	0.902154	#N/A	0.402954	0.294645	0.981745	0.752324	0.949583	0.529107	0.41709	1.42275	0.815289	0.881618	0.288998	1.44716	0.651882	0.438213	2.04174	2.31661	2.711	2.35404	0.796038	0.477498	0.751334	0.516912	#N/A	#N/A	#N/A	#N/A	#N/A	#N/A	#N/A	#N/A	#N/A	#N/A	#N/A	#N/A	#N/A	#N/A	0.456674	#N/A	#N/A	#N/A	0.391029	0.958606	0.499581	0.579309	2.34239	0.551077	0.382988	0.748925	#N/A	1.9769	2.59181	40	ENSG00000171723	GPHN	protein_coding	gephyrin [Source:HGNC Symbol;Acc:HGNC:15465]
RUSC2	#N/A	3.81637	0.439531	0.691337	0.680557	0.875906	1.04649	0.744197	0.79486	#N/A	1.15313	#N/A	0.754249	0.886268	0.635386	0.832728	1.02244	1.03692	1.07253	1.90597	0.82347	1.35135	0.536034	1.75194	0.504421	#N/A	2.26574	2.80655	1.98763	#N/A	1.90807	1.43435	1.59379	1.05124	#N/A	#N/A	#N/A	#N/A	#N/A	#N/A	#N/A	#N/A	#N/A	#N/A	#N/A	#N/A	#N/A	#N/A	#N/A	#N/A	#N/A	1.02432	#N/A	0.98716	1.54991	1.60139	2.96257	1.54828	1.00195	1.94384	0.373813	4.65238	3.98878	40	ENSG00000198853	RUSC2	protein_coding	RUN and SH3 domain containing 2 [Source:HGNC Symbol;Acc:HGNC:23625]
C14orf39	#N/A	5.81474	7.90812	4.96218	5.56419	4.90871	4.15554	4.07664	3.85031	#N/A	3.60117	0.888613	2.6498	0.935657	1.53806	1.00095	1.19853	1.19925	0.581862	2.34446	1.61104	1.61156	#N/A	1.10899	1.66997	#N/A	4.31614	5.3457	4.53736	2.86228	0.641729	#N/A	0.445932	#N/A	#N/A	#N/A	#N/A	#N/A	#N/A	#N/A	#N/A	#N/A	#N/A	#N/A	#N/A	#N/A	#N/A	#N/A	#N/A	#N/A	#N/A	6.84073	4.075	4.48851	8.20515	4.50828	6.31287	6.23066	3.83797	2.51291	0.811721	8.36332	7.28702	40	ENSG00000179008	C14orf39	protein_coding	chromosome 14 open reading frame 39 [Source:HGNC Symbol;Acc:HGNC:19849]
TNNI1	#N/A	6.02821	5.03471	3.83643	5.2227	4.33035	3.48918	4.05407	#N/A	#N/A	2.33106	#N/A	2.12916	6.69791	5.30799	6.26837	4.99391	5.36853	4.34129	3.28716	4.04423	#N/A	1.44669	1.17527	2.34092	#N/A	6.63944	5.7563	6.83176	4.921	3.62002	2.07433	#N/A	#N/A	#N/A	#N/A	#N/A	#N/A	#N/A	#N/A	#N/A	#N/A	2.73288	#N/A	0.78434	#N/A	2.30902	#N/A	#N/A	3.77906	#N/A	6.30418	3.25271	2.18045	3.37309	3.62568	2.58486	#N/A	3.1303	2.37933	#N/A	4.19595	4.49942	40	ENSG00000159173	TNNI1	protein_coding	troponin I1, slow skeletal type [Source:HGNC Symbol;Acc:HGNC:11945]
NR2F2-AS1	#N/A	3.73945	2.18851	1.61343	2.68139	2.27478	#N/A	#N/A	0.804382	#N/A	1.36821	#N/A	#N/A	1.00963	1.11282	#N/A	#N/A	1.23574	1.05434	1.2379	0.81517	0.517679	#N/A	#N/A	#N/A	1.28596	4.04101	2.99041	3.19784	2.17223	1.54237	#N/A	1.21699	1.36653	0.173899	1.14424	0.637874	0.578536	0.677574	0.713069	0.822983	0.744492	0.610066	#N/A	0.465633	0.653994	0.430905	0.719362	0.538787	0.608527	0.810229	#N/A	#N/A	#N/A	#N/A	#N/A	#N/A	#N/A	#N/A	#N/A	#N/A	3.27244	3.56827	40	ENSG00000247809	NR2F2-AS1	lncRNA	NR2F2 antisense RNA 1 [Source:HGNC Symbol;Acc:HGNC:44222]
#232611	#N/A	5.24913	3.5902	2.46868	2.68623	3.78662	3.90563	2.19428	3.2938	#N/A	3.18484	#N/A	1.5687	1.34252	1.15844	1.37866	0.689943	1.24245	1.81074	2.19279	1.46123	2.04486	0.730533	1.18432	1.20363	#N/A	2.93879	2.78342	2.13346	#N/A	1.14801	1.57926	0.766196	0.84751	#N/A	#N/A	#N/A	#N/A	#N/A	#N/A	#N/A	#N/A	#N/A	#N/A	#N/A	#N/A	#N/A	#N/A	#N/A	#N/A	#N/A	1.55344	0.919737	1.53125	2.34314	2.44883	4.09898	3.58079	1.23464	1.73326	#N/A	2.91558	2.56734	40	ENSG00000232611		lncRNA	novel transcript
ME1	#N/A	3.17473	6.88822	3.76581	5.32592	5.67389	5.20565	3.45231	5.01603	#N/A	3.97194	#N/A	3.4409	3.48152	2.63642	2.76975	1.93375	3.64534	2.7079	7.00911	2.12269	4.32416	0.893536	2.95302	3.21712	#N/A	#N/A	#N/A	2.15426	2.12394	2.71103	2.35468	1.72947	0.85323	#N/A	#N/A	#N/A	#N/A	#N/A	#N/A	#N/A	#N/A	#N/A	#N/A	#N/A	#N/A	#N/A	#N/A	#N/A	#N/A	#N/A	6.20205	2.97977	2.54747	8.58202	4.44138	6.55159	8.46867	3.97855	4.18061	1.03395	3.01812	2.74151	40	ENSG00000065833	ME1	protein_coding	malic enzyme 1 [Source:HGNC Symbol;Acc:HGNC:6983]
#257759	#N/A	3.04657	1.65041	1.19392	1.70882	2.32497	1.15606	1.57715	2.21899	#N/A	1.38549	#N/A	1.05336	0.938541	1.08759	0.990281	1.01726	1.10258	0.662289	2.95711	1.10919	#N/A	#N/A	2.04045	1.61191	#N/A	2.09115	2.47676	2.70327	2.53274	0.818002	1.11498	0.944493	0.60499	#N/A	#N/A	#N/A	#N/A	#N/A	#N/A	#N/A	#N/A	#N/A	#N/A	#N/A	#N/A	#N/A	#N/A	#N/A	#N/A	#N/A	1.62021	1.09219	1.56936	2.55123	1.12297	3.00995	2.46417	1.00609	1.63781	0.611516	1.78254	3.07676	40	ENSG00000257759		lncRNA	novel transcript
ESR2	#N/A	2.49883	0.301907	#N/A	0.426625	1.02478	#N/A	0.429221	0.896527	#N/A	1.92578	1.03146	0.911321	3.75273	3.48338	3.30524	1.68281	3.75472	4.17406	6.68091	2.25719	2.56057	1.31318	5.54706	1.76181	#N/A	4.16432	3.68535	3.66792	#N/A	2.33999	1.29815	2.77998	1.26834	#N/A	#N/A	0.323617	#N/A	#N/A	#N/A	#N/A	#N/A	#N/A	#N/A	#N/A	#N/A	#N/A	#N/A	#N/A	#N/A	#N/A	0.958778	#N/A	1.79223	1.03344	1.25961	2.88192	1.13609	0.664702	1.78991	0.66247	0.833712	0.759253	40	ENSG00000140009	ESR2	protein_coding	estrogen receptor 2 [Source:HGNC Symbol;Acc:HGNC:3468]
BCL2L13	#N/A	2.06158	1.78045	1.41443	1.43682	2.25014	1.9729	1.43701	3.02008	#N/A	3.03812	#N/A	1.19096	0.770461	0.881371	0.866663	1.1103	0.861715	0.829751	2.37972	0.965491	0.864808	0.442054	1.73564	0.999906	#N/A	1.12025	1.24052	1.5442	1.74163	0.208169	#N/A	#N/A	#N/A	#N/A	#N/A	#N/A	#N/A	#N/A	#N/A	#N/A	#N/A	#N/A	#N/A	#N/A	#N/A	#N/A	#N/A	0.530344	#N/A	#N/A	1.25777	1.19363	1.49419	1.97947	2.10375	2.48357	3.12011	1.84108	1.869	0.457024	1.20894	2.12617	40	ENSG00000099968	BCL2L13	protein_coding	BCL2 like 13 [Source:HGNC Symbol;Acc:HGNC:17164]
MYH14	#N/A	3.15526	6.3184	3.44269	5.29671	4.6458	4.65183	4.01252	3.09074	#N/A	2.23313	#N/A	3.36957	5.00334	3.88861	4.3816	3.38792	4.29869	2.73889	5.92295	3.03254	4.44033	0.992646	6.59196	3.41788	#N/A	4.18555	5.54876	5.59581	3.624	0.733363	#N/A	0.748859	#N/A	#N/A	#N/A	#N/A	#N/A	#N/A	#N/A	#N/A	#N/A	#N/A	#N/A	#N/A	#N/A	#N/A	#N/A	#N/A	#N/A	#N/A	6.91124	3.87276	5.60984	7.52513	7.13329	5.74885	7.77245	3.97084	4.90279	1.00693	3.92935	6.37396	40	ENSG00000105357	MYH14	protein_coding	myosin heavy chain 14 [Source:HGNC Symbol;Acc:HGNC:23212]
SLC35D1	#N/A	2.48575	1.39916	1.43367	1.42247	1.50733	1.99681	1.7835	2.64028	0.348191	2.44837	#N/A	1.40868	0.634309	0.940756	1.05762	1.28557	0.702312	0.916627	1.56932	1.28633	0.790261	#N/A	1.79489	0.813384	#N/A	2.00519	1.34075	2.26516	#N/A	1.06401	1.29417	1.15652	#N/A	#N/A	#N/A	#N/A	#N/A	#N/A	#N/A	#N/A	#N/A	#N/A	#N/A	#N/A	#N/A	#N/A	#N/A	#N/A	#N/A	#N/A	1.18886	1.16712	0.765228	2.2488	2.23234	2.7664	1.94738	1.21611	1.1438	0.737994	1.66824	1.64809	40	ENSG00000116704	SLC35D1	protein_coding	solute carrier family 35 member D1 [Source:HGNC Symbol;Acc:HGNC:20800]
LARP1B	#N/A	1.97345	0.76722	1.13078	0.823548	1.26934	1.29859	1.46479	1.81359	0.248585	1.03585	#N/A	1.1892	0.601094	#N/A	0.628343	0.479601	0.729452	#N/A	0.887357	0.776065	0.656987	0.379063	1.31227	0.84775	#N/A	1.72442	1.61272	1.60295	1.23534	0.7604	0.669742	0.614942	#N/A	#N/A	#N/A	#N/A	#N/A	#N/A	#N/A	#N/A	#N/A	#N/A	#N/A	#N/A	#N/A	#N/A	#N/A	#N/A	#N/A	#N/A	1.15196	0.350436	0.845607	1.93497	1.18635	2.51411	2.28003	1.4342	2.04847	0.487895	2.01644	1.56735	40	ENSG00000138709	LARP1B	protein_coding	La ribonucleoprotein 1B [Source:HGNC Symbol;Acc:HGNC:24704]
CRLS1	#N/A	2.48857	1.68493	1.17247	1.43198	2.10096	1.91288	1.27982	2.48762	#N/A	3.36565	#N/A	1.20848	0.697551	0.486294	0.611557	0.841219	0.549808	0.753255	2.04471	0.801438	1.03641	0.43689	1.05871	1.27811	#N/A	1.15735	0.766416	0.545251	#N/A	0.56965	0.992491	0.944082	#N/A	#N/A	#N/A	#N/A	#N/A	#N/A	#N/A	#N/A	#N/A	#N/A	#N/A	#N/A	#N/A	#N/A	#N/A	#N/A	#N/A	#N/A	2.00581	1.39435	1.34842	2.95142	2.36761	5.73083	4.63072	2.15871	1.77344	0.819262	0.99783	0.769898	40	ENSG00000088766	CRLS1	protein_coding	cardiolipin synthase 1 [Source:HGNC Symbol;Acc:HGNC:16148]
TET1	#N/A	1.91387	1.45641	1.73792	1.95146	2.24868	1.42723	1.93608	2.06388	0.524131	1.82019	1.42648	#N/A	#N/A	#N/A	#N/A	#N/A	0.436307	#N/A	1.37962	0.82279	#N/A	#N/A	0.893017	#N/A	1.72036	2.98641	4.00417	5.16458	1.12173	#N/A	#N/A	#N/A	#N/A	#N/A	#N/A	0.268424	0.349716	0.506743	0.44809	0.452662	0.57042	0.566416	#N/A	0.467855	#N/A	0.250061	0.320878	#N/A	0.485344	1.29636	#N/A	#N/A	#N/A	0.861555	0.995354	3.2059	0.800647	1.03433	1.14792	#N/A	2.06344	2.91998	40	ENSG00000138336	TET1	protein_coding	tet methylcytosine dioxygenase 1 [Source:HGNC Symbol;Acc:HGNC:29484]
EIF4G1	#N/A	2.53954	2.67463	1.51543	2.62256	1.79535	1.39501	0.830481	2.7995	#N/A	3.40835	#N/A	1.54157	2.23073	2.12887	2.10443	2.33461	2.32648	1.45577	4.34401	1.23437	2.11384	#N/A	2.13043	2.19517	#N/A	3.06928	2.42273	2.33741	#N/A	1.55222	1.29768	#N/A	#N/A	#N/A	#N/A	0.528089	#N/A	#N/A	#N/A	0.412296	#N/A	#N/A	#N/A	#N/A	#N/A	#N/A	#N/A	#N/A	#N/A	0.462415	4.15853	3.70931	2.05408	1.96502	3.87256	4.4067	3.08282	1.57934	3.33318	#N/A	2.0889	1.64327	40	ENSG00000114867	EIF4G1	protein_coding	eukaryotic translation initiation factor 4 gamma 1 [Source:HGNC Symbol;Acc:HGNC:3296]
ABHD15-AS1	#N/A	1.52415	1.62257	1.77745	1.64693	2.44726	1.68448	1.99263	3.0057	#N/A	3.31773	0.774426	1.71558	#N/A	0.924293	0.46191	0.944118	0.482811	0.754863	1.91254	#N/A	#N/A	#N/A	1.1339	0.665355	#N/A	1.60529	1.04665	0.969938	2.51289	0.896624	1.22519	0.941627	0.582621	#N/A	#N/A	0.410683	#N/A	#N/A	#N/A	#N/A	#N/A	#N/A	#N/A	#N/A	#N/A	#N/A	#N/A	0.708363	#N/A	#N/A	1.58877	1.46589	3.28527	1.98172	2.33439	4.11565	1.97583	2.43401	2.35586	1.04959	0.672572	#N/A	40	ENSG00000264031	ABHD15-AS1	lncRNA	ABHD15 antisense RNA 1 [Source:HGNC Symbol;Acc:HGNC:49685]
HK2	#N/A	3.09815	6.62652	2.7943	3.75887	4.75474	2.0928	4.06483	4.54626	#N/A	1.33934	#N/A	3.33407	5.76464	4.08663	5.47632	2.82692	5.27995	3.05445	4.58621	3.76489	3.22509	1.09246	1.86357	3.18901	#N/A	2.65305	2.4198	2.04381	#N/A	2.00838	1.20466	1.43798	#N/A	#N/A	#N/A	#N/A	#N/A	#N/A	#N/A	#N/A	#N/A	#N/A	#N/A	#N/A	#N/A	#N/A	#N/A	#N/A	0.394092	#N/A	7.85768	4.05474	3.7193	5.99478	4.92804	4.11896	6.46982	3.48047	3.3858	#N/A	2.31553	2.46962	40	ENSG00000159399	HK2	protein_coding	hexokinase 2 [Source:HGNC Symbol;Acc:HGNC:4923]
SLC16A1-AS1	#N/A	1.3367	1.37014	1.50378	1.68058	1.83135	1.86834	1.38876	2.27589	#N/A	2.24156	#N/A	1.42915	0.442596	0.511695	0.479966	0.752048	0.654521	0.5791	1.12956	0.711975	0.858542	#N/A	1.28495	0.944609	#N/A	1.5072	1.388	2.17382	1.89949	0.697087	#N/A	0.949872	#N/A	#N/A	#N/A	#N/A	#N/A	#N/A	#N/A	#N/A	#N/A	#N/A	#N/A	#N/A	#N/A	#N/A	#N/A	#N/A	0.21589	#N/A	1.28865	1.47678	0.869256	2.13992	2.12351	3.51665	2.01973	1.67257	2.24075	0.457212	1.3293	1.95415	40	ENSG00000226419	SLC16A1-AS1	lncRNA	SLC16A1 antisense RNA 1 [Source:HGNC Symbol;Acc:HGNC:49445]
FAM47E	#N/A	2.99191	6.06935	2.32316	2.87592	3.3938	3.62741	3.68526	5.36633	#N/A	4.29156	#N/A	2.95016	5.08732	3.58961	5.12013	3.99584	4.89905	5.07166	3.56377	4.55486	3.35241	1.23657	4.42497	4.87584	#N/A	4.90385	2.70899	3.20525	#N/A	3.94085	4.17117	2.86491	#N/A	#N/A	#N/A	#N/A	#N/A	#N/A	#N/A	#N/A	#N/A	#N/A	#N/A	#N/A	#N/A	#N/A	#N/A	#N/A	#N/A	#N/A	6.10159	3.06106	5.64108	5.56984	3.2842	3.2118	5.68588	2.27077	2.69019	1.14874	3.86565	2.98819	40	ENSG00000189157	FAM47E	protein_coding	family with sequence similarity 47 member E [Source:HGNC Symbol;Acc:HGNC:34343]
MACROH2A2	#N/A	2.41843	3.69458	1.5231	2.72507	3.66069	2.44062	2.77903	3.27064	#N/A	5.50335	1.0851	1.99681	1.55029	2.1217	1.87474	1.26523	1.94888	2.24063	1.71763	1.92605	1.92896	0.627253	1.86024	1.9755	#N/A	1.2306	0.918475	1.27726	2.75997	0.583841	#N/A	#N/A	0.920855	#N/A	#N/A	#N/A	#N/A	#N/A	#N/A	#N/A	#N/A	#N/A	#N/A	#N/A	#N/A	#N/A	#N/A	#N/A	#N/A	#N/A	1.8951	1.8988	1.60124	2.05628	2.52045	3.24404	1.95398	1.99572	2.46864	#N/A	1.3024	3.72008	40	ENSG00000099284	MACROH2A2	protein_coding	macroH2A.2 histone [Source:HGNC Symbol;Acc:HGNC:14453]
MORF4L2	#N/A	1.47139	3.389	2.57113	2.81544	3.2564	2.64493	2.1285	5.35052	0.624073	3.45432	1.16885	1.75612	0.341735	0.683638	0.373925	0.735211	0.36348	#N/A	1.49358	#N/A	0.951407	#N/A	0.975333	0.620115	#N/A	1.83257	2.57921	2.34333	1.37586	0.281966	#N/A	#N/A	#N/A	#N/A	#N/A	0.590435	#N/A	0.226074	#N/A	#N/A	#N/A	#N/A	#N/A	#N/A	#N/A	#N/A	#N/A	0.820329	#N/A	#N/A	2.07591	1.84613	1.11784	2.74237	3.33351	4.54908	4.44349	2.30218	1.4441	#N/A	1.66824	1.68922	40	ENSG00000123562	MORF4L2	protein_coding	mortality factor 4 like 2 [Source:HGNC Symbol;Acc:HGNC:16849]
WDR11-DT	#N/A	2.6123	3.02281	3.37555	2.52856	2.65885	2.32837	1.96898	2.17821	#N/A	1.41004	#N/A	2.18584	2.42119	2.37972	2.33221	1.60089	1.91934	2.16119	1.98908	4.28485	1.77825	1.11228	1.79902	1.59361	#N/A	2.91732	1.05256	1.67931	#N/A	0.904325	1.94462	0.737995	0.995936	#N/A	#N/A	#N/A	#N/A	#N/A	#N/A	#N/A	#N/A	#N/A	#N/A	#N/A	#N/A	#N/A	#N/A	#N/A	#N/A	#N/A	2.4362	1.75506	1.38126	3.71859	1.83953	2.75929	3.46282	4.88947	1.4813	#N/A	1.68696	1.60732	40	ENSG00000227165	WDR11-DT	lncRNA	WDR11 divergent transcript [Source:HGNC Symbol;Acc:HGNC:27437]
PDK2	#N/A	2.24244	5.80304	3.38774	4.0939	4.5033	3.5192	2.52772	1.88163	#N/A	1.9074	0.973643	2.63261	6.28202	7.41723	7.32981	4.02892	6.24051	4.04216	1.251	2.34795	3.58128	1.07072	1.95408	2.43357	#N/A	4.4495	4.91062	5.12167	#N/A	3.59757	#N/A	2.44063	#N/A	#N/A	#N/A	#N/A	#N/A	#N/A	#N/A	#N/A	#N/A	#N/A	#N/A	#N/A	#N/A	#N/A	#N/A	#N/A	#N/A	#N/A	4.94946	2.19502	3.46837	4.12677	3.09867	1.46386	3.02678	2.73518	1.27751	1.30228	2.46305	4.47998	40	ENSG00000005882	PDK2	protein_coding	pyruvate dehydrogenase kinase 2 [Source:HGNC Symbol;Acc:HGNC:8810]
IFRD2	#N/A	1.74598	3.46362	2.90651	1.81582	3.11831	2.1673	3.40789	2.99791	#N/A	1.50324	#N/A	3.25	4.28049	3.56489	3.55425	1.29013	3.99027	1.37791	0.973875	1.45384	3.12874	2.17889	1.63792	1.57499	#N/A	4.02827	2.58039	2.17969	#N/A	2.64941	#N/A	1.66567	1.15926	#N/A	#N/A	0.70682	#N/A	#N/A	#N/A	#N/A	#N/A	#N/A	#N/A	#N/A	#N/A	#N/A	#N/A	#N/A	#N/A	#N/A	6.18861	2.62911	2.59202	1.9415	2.82201	0.974225	2.579	2.36493	0.819662	#N/A	3.00024	3.22732	40	ENSG00000214706	IFRD2	protein_coding	interferon related developmental regulator 2 [Source:HGNC Symbol;Acc:HGNC:5457]
NQO2	#N/A	1.58646	2.71944	1.53423	2.45629	2.42217	2.293	1.65713	3.96057	0.319879	6.2728	#N/A	1.6229	0.747107	0.64735	0.828512	0.882615	0.856193	#N/A	2.04695	0.99727	1.43162	0.456719	2.03849	0.859982	#N/A	0.638235	1.21847	0.651527	#N/A	0.972291	1.52712	1.28304	0.991706	#N/A	#N/A	#N/A	#N/A	#N/A	#N/A	#N/A	#N/A	#N/A	#N/A	#N/A	#N/A	#N/A	#N/A	#N/A	#N/A	#N/A	1.81383	2.03978	1.54213	2.1159	3.08494	3.71272	3.53281	2.31722	#N/A	0.799614	1.69039	2.04221	40	ENSG00000124588	NQO2	protein_coding	N-ribosyldihydronicotinamide:quinone reductase 2 [Source:HGNC Symbol;Acc:HGNC:7856]
TMEM11	#N/A	1.20644	4.39389	2.29216	2.52815	2.22632	1.31138	2.72829	1.06845	#N/A	0.683329	#N/A	4.31397	4.59166	3.98737	4.95437	0.716501	4.34353	0.809233	0.650217	0.780848	1.42476	1.39217	1.14869	#N/A	#N/A	3.1802	2.19538	1.95352	#N/A	2.99832	#N/A	1.63866	1.16962	#N/A	#N/A	0.601955	#N/A	#N/A	#N/A	#N/A	1.00524	#N/A	#N/A	#N/A	#N/A	#N/A	#N/A	#N/A	#N/A	#N/A	5.14822	3.44672	1.66947	1.9594	0.871901	0.750847	1.11376	1.50153	0.593874	#N/A	2.4987	2.85689	40	ENSG00000178307	TMEM11	protein_coding	transmembrane protein 11 [Source:HGNC Symbol;Acc:HGNC:16823]
CA2	#N/A	1.9342	1.46478	1.82595	1.23093	#N/A	2.00938	2.41079	2.04722	#N/A	#N/A	#N/A	4.11975	6.77557	4.98689	4.05784	4.98829	4.26568	3.48799	1.71283	2.85113	3.7312	1.5207	2.76632	3.14483	#N/A	5.9455	3.03045	2.87059	#N/A	4.53441	2.63424	2.59154	1.42451	#N/A	#N/A	0.428127	#N/A	0.550536	#N/A	#N/A	#N/A	#N/A	#N/A	#N/A	#N/A	#N/A	#N/A	#N/A	#N/A	#N/A	9.0463	6.74382	4.42532	4.48433	3.68828	1.42129	3.94703	4.04243	1.26761	#N/A	4.83797	3.62766	40	ENSG00000104267	CA2	protein_coding	carbonic anhydrase 2 [Source:HGNC Symbol;Acc:HGNC:1373]
SIRT4	#N/A	2.25452	3.14608	3.2884	2.77481	5.4341	4.92559	3.38402	3.17277	#N/A	3.86709	#N/A	1.49174	2.56696	3.41022	2.42436	2.25259	1.35691	1.49799	3.07437	1.38032	3.02441	0.835644	2.16495	4.46872	#N/A	3.4043	2.78499	2.19581	#N/A	1.46766	#N/A	1.43933	#N/A	#N/A	#N/A	#N/A	#N/A	#N/A	#N/A	#N/A	#N/A	#N/A	#N/A	#N/A	#N/A	#N/A	#N/A	#N/A	#N/A	0.466294	3.54888	2.6661	2.80184	3.59302	2.10621	2.76698	3.94557	2.34408	1.91695	1.27459	1.90887	2.39242	40	ENSG00000089163	SIRT4	protein_coding	sirtuin 4 [Source:HGNC Symbol;Acc:HGNC:14932]
PTGR2	#N/A	2.02027	5.01745	3.10726	2.5525	3.37994	3.83936	2.6689	3.195	#N/A	5.53282	1.18192	2.59271	2.03231	1.56813	1.6335	1.92914	2.37854	1.04825	3.1004	1.61989	3.06596	0.846599	2.3099	1.77036	0.96876	1.75047	#N/A	1.53644	#N/A	1.26532	#N/A	1.28077	#N/A	#N/A	#N/A	#N/A	#N/A	#N/A	#N/A	#N/A	#N/A	#N/A	#N/A	#N/A	#N/A	#N/A	#N/A	#N/A	#N/A	#N/A	5.08244	2.26229	3.08875	2.77876	6.16592	4.73541	4.77313	3.57546	1.24005	0.838522	1.96103	2.82634	40	ENSG00000140043	PTGR2	protein_coding	prostaglandin reductase 2 [Source:HGNC Symbol;Acc:HGNC:20149]
PSMC6	#N/A	1.33543	2.38042	1.27655	1.8961	2.49332	1.66266	1.10199	3.8475	#N/A	3.4468	1.01951	1.29032	1.1395	0.744054	1.17538	0.83194	0.957746	1.78451	2.75463	1.40122	3.02209	#N/A	2.39529	#N/A	#N/A	1.4436	1.31743	1.8066	#N/A	0.853469	1.36604	0.993425	#N/A	#N/A	#N/A	0.596479	#N/A	0.30438	#N/A	#N/A	#N/A	#N/A	#N/A	#N/A	#N/A	#N/A	#N/A	#N/A	#N/A	#N/A	2.04653	1.01379	1.69516	3.28489	2.91304	4.01164	3.0294	1.61731	2.62118	#N/A	1.45581	1.31011	40	ENSG00000100519	PSMC6	protein_coding	proteasome 26S subunit, ATPase 6 [Source:HGNC Symbol;Acc:HGNC:9553]
MED9	#N/A	1.89242	3.37122	1.47708	3.29401	3.59675	2.57435	2.0418	3.58662	#N/A	4.97809	1.07484	1.83082	2.62565	1.85199	2.60418	2.3159	2.68567	2.30609	2.88974	1.14828	3.90042	0.72977	2.34545	1.24524	#N/A	1.2023	1.72886	1.49809	#N/A	0.829163	#N/A	0.692056	#N/A	#N/A	#N/A	#N/A	#N/A	#N/A	#N/A	#N/A	#N/A	#N/A	#N/A	#N/A	#N/A	#N/A	#N/A	1.03909	#N/A	#N/A	1.95746	1.53749	2.22379	1.3999	2.25057	4.22633	6.34124	2.80452	3.39813	#N/A	1.5216	2.01269	40	ENSG00000141026	MED9	protein_coding	mediator complex subunit 9 [Source:HGNC Symbol;Acc:HGNC:25487]
COL4A6	#N/A	1.26748	5.082	4.42643	3.71094	5.08072	4.43379	3.66552	4.20364	#N/A	2.12241	#N/A	2.10181	6.98376	3.86752	5.49519	3.04081	4.27524	4.21133	2.2723	3.31672	2.52653	0.971402	1.90859	1.12325	#N/A	4.16435	3.0341	4.72894	1.46565	3.078	2.17466	2.84519	1.28346	#N/A	#N/A	#N/A	#N/A	#N/A	#N/A	#N/A	#N/A	#N/A	#N/A	#N/A	#N/A	#N/A	#N/A	#N/A	0.119171	#N/A	3.72545	#N/A	1.0192	3.08135	1.7326	#N/A	1.28846	2.5379	1.31617	#N/A	4.75912	3.19011	40	ENSG00000197565	COL4A6	protein_coding	collagen type IV alpha 6 chain [Source:HGNC Symbol;Acc:HGNC:2208]
FXR2	#N/A	1.79064	4.12068	2.59317	3.74533	5.54383	1.63691	2.68925	4.67018	#N/A	4.06871	#N/A	2.33031	4.41226	2.54981	2.24741	2.32724	4.1734	4.77271	2.10947	4.19911	4.66536	1.29172	2.92631	1.20697	#N/A	4.24	2.41235	2.41247	1.6223	1.53684	3.80259	1.22921	#N/A	#N/A	#N/A	0.363741	#N/A	#N/A	#N/A	#N/A	#N/A	#N/A	#N/A	#N/A	#N/A	#N/A	#N/A	#N/A	#N/A	#N/A	2.9881	1.98972	2.22935	3.17542	2.96751	#N/A	3.36213	2.86449	1.50619	#N/A	1.97203	2.04594	40	ENSG00000129245	FXR2	protein_coding	FMR1 autosomal homolog 2 [Source:HGNC Symbol;Acc:HGNC:4024]
PAFAH1B1	#N/A	0.805761	0.740855	0.627666	0.925582	1.27584	1.04165	0.850846	1.82374	#N/A	1.73295	#N/A	0.66945	0.537951	0.496079	0.548792	0.506578	0.524871	0.621463	1.96801	0.633264	0.657246	#N/A	1.25791	0.690326	#N/A	0.820427	0.988083	0.960464	0.809356	0.57566	0.755948	0.422814	#N/A	#N/A	#N/A	#N/A	#N/A	#N/A	#N/A	#N/A	#N/A	#N/A	#N/A	#N/A	#N/A	#N/A	#N/A	0.941706	#N/A	#N/A	0.583666	0.494552	0.65958	1.1423	0.940142	2.75077	1.656	0.97722	1.50553	#N/A	0.572374	0.686684	40	ENSG00000007168	PAFAH1B1	protein_coding	platelet activating factor acetylhydrolase 1b regulatory subunit 1 [Source:HGNC Symbol;Acc:HGNC:8574]
#286415	#N/A	1.74129	3.94631	3.60494	2.46397	5.3914	1.96935	3.15927	5.04717	#N/A	3.76581	1.39198	2.9937	4.26272	3.29882	3.01495	1.87482	3.42571	3.10107	3.12288	2.52385	1.58665	0.933389	2.65227	4.39374	#N/A	3.72654	2.78543	3.43038	#N/A	1.70442	#N/A	1.48967	#N/A	#N/A	#N/A	#N/A	#N/A	#N/A	#N/A	#N/A	#N/A	#N/A	#N/A	#N/A	#N/A	#N/A	#N/A	#N/A	#N/A	#N/A	3.53787	2.24672	2.39423	2.28859	2.00569	2.70764	3.60924	3.18677	1.62733	1.30787	3.62994	2.09193	40	ENSG00000286415		lncRNA	novel transcript
#280145	#N/A	1.05191	3.13008	2.39052	1.87996	3.48494	2.7272	2.76747	3.41465	#N/A	#N/A	1.06957	2.72719	5.53978	3.91267	5.18443	2.82986	3.40696	4.07554	1.80331	2.80908	3.47336	1.58211	1.39094	3.22692	#N/A	4.07589	3.06919	2.91764	#N/A	1.49384	1.54851	#N/A	1.238	#N/A	#N/A	#N/A	#N/A	#N/A	#N/A	#N/A	#N/A	#N/A	#N/A	#N/A	#N/A	#N/A	#N/A	#N/A	#N/A	#N/A	5.82164	2.77596	4.36032	2.78257	2.97005	0.912031	2.70495	2.51816	0.925548	3.24508	3.84027	2.71776	40	ENSG00000280145		lncRNA	novel transcript
RNFT1	#N/A	1.41167	2.29933	1.66207	2.11489	2.62563	2.50827	2.34098	3.10028	0.395647	2.80322	#N/A	1.68137	0.6035	0.65631	0.615961	1.21794	0.64883	0.911793	2.35158	0.830472	1.1596	0.47086	2.00697	1.19907	#N/A	#N/A	#N/A	#N/A	1.64956	1.12688	0.934019	1.25838	#N/A	#N/A	#N/A	#N/A	#N/A	#N/A	#N/A	#N/A	0.403957	#N/A	#N/A	#N/A	#N/A	#N/A	#N/A	0.878777	#N/A	#N/A	1.76338	1.52169	0.990586	2.00098	2.37421	2.10366	2.45383	1.25395	1.28921	0.952005	0.920279	#N/A	40	ENSG00000189050	RNFT1	protein_coding	ring finger protein, transmembrane 1 [Source:HGNC Symbol;Acc:HGNC:30206]
RARRES1	#N/A	1.19384	0.388236	0.723353	#N/A	0.982818	1.05615	0.963686	1.05318	#N/A	1.57041	0.858213	0.781195	0.931466	1.3838	0.742867	0.877345	1.637	0.884416	1.96808	0.880106	1.1666	0.660928	2.00366	#N/A	#N/A	1.77968	1.73888	2.00743	#N/A	0.745608	0.932669	1.14864	#N/A	#N/A	#N/A	0.334225	#N/A	#N/A	#N/A	#N/A	#N/A	#N/A	#N/A	#N/A	#N/A	#N/A	#N/A	#N/A	#N/A	#N/A	1.31077	1.57186	1.41372	0.922429	2.91825	3.09502	2.14583	2.04699	1.72901	0.755497	1.7128	2.85174	40	ENSG00000118849	RARRES1	protein_coding	retinoic acid receptor responder 1 [Source:HGNC Symbol;Acc:HGNC:9867]
NYAP2	#N/A	0.711795	5.17651	3.08454	4.16421	3.35118	1.75131	3.00085	1.66039	#N/A	#N/A	#N/A	2.16758	5.24718	4.64623	4.55548	2.41167	3.50061	2.1961	0.878638	1.43415	2.03484	1.21641	1.13179	1.76781	#N/A	3.2437	2.17293	3.45232	#N/A	3.86687	1.13333	3.36288	#N/A	#N/A	#N/A	#N/A	#N/A	#N/A	#N/A	#N/A	#N/A	1.55852	#N/A	#N/A	#N/A	0.397136	#N/A	#N/A	1.93125	#N/A	4.20791	3.03643	3.10288	1.40827	1.87266	0.62672	1.7466	2.32542	#N/A	#N/A	3.45067	1.59108	40	ENSG00000144460	NYAP2	protein_coding	neuronal tyrosine-phosphorylated phosphoinositide-3-kinase adaptor 2 [Source:HGNC Symbol;Acc:HGNC:29291]
LINC03036	#N/A	1.0644	2.36274	1.73573	5.01172	4.64728	2.66537	2.15055	#N/A	#N/A	1.17596	#N/A	1.42591	2.43055	2.3782	2.48437	1.15716	2.00576	#N/A	1.7795	2.61973	2.00886	0.921455	1.32673	3.23998	#N/A	#N/A	#N/A	#N/A	#N/A	1.33135	#N/A	1.50763	#N/A	0.791035	#N/A	#N/A	1.01357	#N/A	1.26838	1.43308	1.65518	#N/A	#N/A	#N/A	#N/A	#N/A	0.47013	#N/A	#N/A	0.987659	3.82813	3.0689	1.37463	4.20377	3.25812	1.08295	2.90955	2.67736	0.926235	#N/A	3.84673	1.51404	40	ENSG00000229272	LINC03036	lncRNA	long intergenic non-protein coding RNA 3036 [Source:HGNC Symbol;Acc:HGNC:56220]
APEX1	#N/A	#N/A	3.95119	2.06721	3.32121	4.96452	3.25515	2.57297	6.22447	0.464449	2.98373	1.65272	2.54151	1.83825	1.88396	1.7255	1.70729	2.33545	1.88364	4.66848	1.45367	2.9692	1.16922	1.95387	2.6106	#N/A	1.08145	1.43723	#N/A	#N/A	0.726283	#N/A	#N/A	#N/A	#N/A	#N/A	0.424213	#N/A	#N/A	#N/A	#N/A	#N/A	#N/A	#N/A	#N/A	#N/A	#N/A	#N/A	0.816611	#N/A	#N/A	2.61774	1.75788	2.07369	3.86175	3.40684	4.55128	4.51987	2.71641	2.43134	1.07261	1.52193	2.3288	40	ENSG00000100823	APEX1	protein_coding	apurinic/apyrimidinic endodeoxyribonuclease 1 [Source:HGNC Symbol;Acc:HGNC:587]
PPM1A	#N/A	#N/A	2.7929	2.14258	2.04012	3.66005	2.55384	2.18766	3.35822	#N/A	3.51759	1.11042	1.58766	0.690047	0.746739	0.627121	0.990978	0.826755	0.631898	3.73788	0.784454	1.49926	#N/A	1.22281	0.713868	#N/A	0.838154	0.997197	1.26991	1.36311	0.8916	#N/A	0.723094	#N/A	#N/A	#N/A	0.318401	#N/A	#N/A	#N/A	#N/A	#N/A	#N/A	#N/A	#N/A	#N/A	#N/A	#N/A	#N/A	#N/A	#N/A	1.58091	0.953073	1.22727	2.02474	2.3906	3.22628	4.18979	1.53319	0.94276	0.607922	1.39799	1.16903	40	ENSG00000100614	PPM1A	protein_coding	protein phosphatase, Mg2+/Mn2+ dependent 1A [Source:HGNC Symbol;Acc:HGNC:9275]
#224848	#N/A	#N/A	1.0622	1.3274	1.61959	1.97494	2.00721	1.81567	1.84192	#N/A	1.31609	#N/A	0.632547	0.713073	1.15102	0.97336	1.22963	0.968509	#N/A	#N/A	1.1525	0.817976	0.426983	2.59704	0.93973	#N/A	2.0913	3.06415	2.95278	#N/A	0.747478	0.926136	0.666416	#N/A	#N/A	#N/A	#N/A	#N/A	#N/A	0.247425	0.251779	#N/A	#N/A	#N/A	#N/A	#N/A	#N/A	#N/A	#N/A	#N/A	0.462714	0.628987	0.383318	1.21704	0.621932	1.07752	2.24988	1.48809	0.956586	1.62252	0.595843	1.81866	2.00247	40	ENSG00000224848		lncRNA	novel transcript
ZBTB44	#N/A	#N/A	2.33913	1.36171	2.34072	2.73628	1.53875	1.5013	2.61819	0.267056	2.67645	0.809976	1.12483	1.20607	1.3252	1.00708	1.39795	1.30707	1.03002	2.30571	1.16159	2.2426	0.609923	1.64482	1.17605	#N/A	1.04698	1.39764	0.940851	1.5758	0.282599	#N/A	#N/A	#N/A	#N/A	#N/A	#N/A	#N/A	#N/A	#N/A	#N/A	#N/A	#N/A	#N/A	#N/A	#N/A	#N/A	#N/A	#N/A	#N/A	#N/A	1.78773	1.438	1.88684	2.5097	2.23295	3.53967	3.84513	1.95635	2.61485	0.512479	0.669787	0.697589	40	ENSG00000196323	ZBTB44	protein_coding	zinc finger and BTB domain containing 44 [Source:HGNC Symbol;Acc:HGNC:25001]
SUOX	#N/A	#N/A	4.14901	1.91938	3.4573	3.20827	2.91947	3.13964	5.29636	0.610701	3.85023	#N/A	2.07546	4.10156	3.88653	5.63378	3.24802	4.09276	2.62138	3.36869	2.16581	4.91797	1.136	4.12134	3.15741	#N/A	0.938612	1.57584	1.34071	#N/A	2.79783	1.85325	1.80473	1.55659	#N/A	#N/A	#N/A	#N/A	#N/A	#N/A	#N/A	#N/A	#N/A	#N/A	#N/A	#N/A	#N/A	#N/A	#N/A	#N/A	#N/A	3.76844	2.48584	2.56141	3.5961	4.85708	2.77863	5.54599	2.21689	2.17816	#N/A	2.14676	2.32358	40	ENSG00000139531	SUOX	protein_coding	sulfite oxidase [Source:HGNC Symbol;Acc:HGNC:11460]
KIN	#N/A	#N/A	1.09579	0.896186	1.50241	1.31872	1.80882	1.17354	1.73654	0.375659	3.65484	#N/A	1.2914	0.727331	0.754091	0.812934	1.2969	0.640932	0.644463	1.5632	1.45387	#N/A	0.396601	1.57448	1.13091	#N/A	1.07999	0.903879	0.864907	#N/A	0.975784	#N/A	0.820199	0.618346	#N/A	#N/A	0.38817	#N/A	#N/A	#N/A	#N/A	#N/A	#N/A	#N/A	#N/A	#N/A	#N/A	#N/A	#N/A	#N/A	#N/A	1.17517	1.02867	1.02436	0.694141	1.63966	2.09673	2.10622	1.50641	2.86114	0.653249	1.23673	1.04321	40	ENSG00000151657	KIN	protein_coding	Kin17 DNA and RNA binding protein [Source:HGNC Symbol;Acc:HGNC:6327]
PSMD14	#N/A	#N/A	2.39228	1.22912	2.61562	3.26399	2.08132	1.30883	5.37518	#N/A	3.28497	1.27022	1.32129	1.07593	0.90154	0.819839	1.1666	0.864278	1.12152	2.04186	1.47727	2.14945	0.440707	1.93205	1.36363	#N/A	0.79575	0.978427	0.601554	#N/A	1.0566	#N/A	0.983391	0.680905	#N/A	#N/A	#N/A	#N/A	0.213807	#N/A	#N/A	#N/A	#N/A	#N/A	#N/A	#N/A	#N/A	#N/A	#N/A	#N/A	#N/A	1.81427	1.23272	1.84237	1.96075	2.44793	2.6301	3.4711	1.72462	1.33618	0.624866	#N/A	0.970299	40	ENSG00000115233	PSMD14	protein_coding	proteasome 26S subunit, non-ATPase 14 [Source:HGNC Symbol;Acc:HGNC:16889]
TARBP1	#N/A	#N/A	0.792512	0.555475	0.777201	1.19182	1.08544	1.08067	1.8124	#N/A	1.23562	#N/A	1.03498	0.824967	0.709673	0.832133	1.17296	0.800181	0.831312	2.02813	1.28464	1.44367	#N/A	0.899331	0.750232	#N/A	0.584843	0.646442	1.23322	2.10829	0.816215	1.13491	0.856067	#N/A	#N/A	#N/A	#N/A	#N/A	#N/A	#N/A	#N/A	#N/A	#N/A	#N/A	#N/A	#N/A	#N/A	#N/A	0.612727	#N/A	0.215585	1.99733	1.37466	1.67319	2.56445	2.18314	3.04463	4.16745	1.45211	#N/A	0.583978	1.09788	2.28843	40	ENSG00000059588	TARBP1	protein_coding	TAR (HIV-1) RNA binding protein 1 [Source:HGNC Symbol;Acc:HGNC:11568]
AIFM1	#N/A	#N/A	2.81757	1.79558	1.81347	3.49054	1.75202	1.95613	2.91117	#N/A	3.63277	#N/A	2.00828	4.68759	3.0225	3.73135	2.70058	3.54515	6.80203	5.59182	3.57378	3.50091	0.935011	4.38813	2.28699	#N/A	2.83495	2.39149	1.87858	#N/A	2.71096	1.97632	1.72816	1.20501	#N/A	#N/A	#N/A	#N/A	#N/A	#N/A	#N/A	#N/A	#N/A	#N/A	#N/A	#N/A	#N/A	#N/A	#N/A	#N/A	#N/A	5.13194	3.15154	2.09282	5.12211	3.68433	3.54866	7.3357	2.63585	2.92922	0.980404	1.35767	1.75551	40	ENSG00000156709	AIFM1	protein_coding	apoptosis inducing factor mitochondria associated 1 [Source:HGNC Symbol;Acc:HGNC:8768]
COQ2	#N/A	#N/A	5.38317	2.73223	4.39101	4.06561	2.89195	2.36799	2.86239	0.504969	4.11993	2.46296	2.11785	3.68243	2.23363	3.41598	2.5818	3.67445	1.58274	3.50912	2.19283	2.6461	0.914733	4.08346	2.69564	#N/A	0.775258	#N/A	#N/A	#N/A	2.81649	2.62194	2.37517	1.28926	#N/A	#N/A	#N/A	#N/A	0.415547	#N/A	#N/A	#N/A	#N/A	#N/A	#N/A	#N/A	#N/A	#N/A	#N/A	#N/A	#N/A	5.88089	2.92379	2.74222	5.43121	4.74288	3.42892	3.75209	5.10433	#N/A	1.03745	1.82724	2.54409	40	ENSG00000173085	COQ2	protein_coding	coenzyme Q2, polyprenyltransferase [Source:HGNC Symbol;Acc:HGNC:25223]
THAP9	#N/A	#N/A	2.5878	1.36674	3.35055	3.38369	1.69251	2.41871	3.02522	#N/A	2.7175	1.61922	3.37281	1.42852	1.95832	1.6408	2.37247	1.04027	1.94566	2.27409	1.76301	1.69777	0.686849	2.80036	1.873	#N/A	2.19756	1.74363	2.85118	#N/A	1.34586	#N/A	0.798031	0.982635	#N/A	#N/A	#N/A	#N/A	#N/A	#N/A	#N/A	#N/A	#N/A	#N/A	#N/A	#N/A	#N/A	#N/A	#N/A	#N/A	#N/A	2.38563	1.30223	1.70803	2.45203	2.64385	3.64863	3.72274	1.84013	2.85674	0.913327	1.55336	2.065	40	ENSG00000168152	THAP9	protein_coding	THAP domain containing 9 [Source:HGNC Symbol;Acc:HGNC:23192]
ITFG2-AS1#258325	#N/A	#N/A	2.07999	2.74627	1.95296	2.10006	1.92263	1.8553	3.21813	#N/A	2.37766	#N/A	1.5607	1.05192	1.41138	1.6203	0.786841	1.40273	1.64372	1.28006	1.99738	1.55805	0.789851	1.48144	1.49888	#N/A	1.61433	1.50596	1.51748	2.16925	0.813325	1.51432	0.722921	#N/A	#N/A	#N/A	0.347124	#N/A	#N/A	#N/A	#N/A	#N/A	#N/A	#N/A	#N/A	#N/A	#N/A	#N/A	#N/A	#N/A	#N/A	1.58735	1.25501	1.57955	2.14109	2.38033	4.22765	1.62956	2.23823	#N/A	0.747701	1.08678	1.74643	40	ENSG00000258325	ITFG2-AS1	lncRNA	ITFG2 antisense RNA 1 [Source:HGNC Symbol;Acc:HGNC:53128]
ARG2	#N/A	#N/A	2.55136	2.55776	2.38871	2.41385	1.19975	2.34588	3.14679	0.67752	4.91927	#N/A	1.17574	0.949301	1.64172	1.59489	1.968	1.2253	1.35118	1.95277	1.00862	2.86997	0.829654	2.91218	1.09115	#N/A	0.790252	0.960599	2.71813	1.78518	0.934721	#N/A	1.03883	#N/A	#N/A	#N/A	0.437294	#N/A	#N/A	#N/A	#N/A	#N/A	#N/A	#N/A	#N/A	#N/A	#N/A	#N/A	#N/A	#N/A	#N/A	1.62154	1.15585	1.6915	1.5693	3.21006	1.24517	2.76536	1.8996	1.53126	#N/A	1.32391	2.89963	40	ENSG00000081181	ARG2	protein_coding	arginase 2 [Source:HGNC Symbol;Acc:HGNC:664]
UPK3A	#N/A	#N/A	5.92226	2.72491	3.79552	2.89532	1.96216	4.84593	1.47622	#N/A	0.895447	0.591431	3.26059	7.94112	4.38749	5.77618	2.73148	4.41274	1.82735	0.743485	1.16094	1.593	1.43955	1.00589	1.43097	#N/A	4.70573	2.92878	3.07502	#N/A	5.27402	0.963345	4.33747	1.34493	#N/A	#N/A	#N/A	#N/A	#N/A	#N/A	#N/A	#N/A	#N/A	#N/A	#N/A	#N/A	#N/A	#N/A	#N/A	#N/A	0.613014	6.12884	5.47208	1.82342	2.45878	1.31703	0.613049	1.52739	1.81324	#N/A	#N/A	1.82222	1.85617	40	ENSG00000100373	UPK3A	protein_coding	uroplakin 3A [Source:HGNC Symbol;Acc:HGNC:12580]
PSMC1	#N/A	#N/A	3.75277	2.91722	3.54252	2.67942	3.35559	2.7385	1.64069	#N/A	3.67236	#N/A	2.14018	3.3054	1.79185	2.54472	3.51591	2.45337	1.57706	2.56786	4.06493	2.44896	#N/A	2.30835	1.7849	#N/A	2.22979	2.14399	1.42748	1.65236	2.32522	#N/A	1.8958	#N/A	#N/A	#N/A	0.752031	#N/A	#N/A	#N/A	#N/A	0.497229	#N/A	#N/A	#N/A	#N/A	#N/A	#N/A	#N/A	#N/A	#N/A	2.39467	2.01817	3.46982	1.49257	1.68171	1.67384	3.31803	2.44359	1.4373	1.73134	2.45744	2.5695	40	ENSG00000100764	PSMC1	protein_coding	proteasome 26S subunit, ATPase 1 [Source:HGNC Symbol;Acc:HGNC:9547]
ABHD1	#N/A	#N/A	4.31161	2.7019	1.90832	3.10554	3.98613	2.71638	2.76104	#N/A	2.27002	1.59208	3.70146	3.9307	4.78201	4.04259	4.97722	2.267	3.34393	1.65125	1.83138	3.76327	1.39707	1.56607	3.28518	#N/A	3.97213	4.15368	4.15263	#N/A	3.43497	2.21308	3.12006	1.27651	#N/A	#N/A	#N/A	#N/A	#N/A	#N/A	#N/A	#N/A	#N/A	#N/A	#N/A	#N/A	#N/A	#N/A	#N/A	#N/A	#N/A	6.4049	4.61935	4.36609	4.10982	3.49527	1.3475	4.16062	2.55316	0.983038	#N/A	2.15778	2.81896	40	ENSG00000143994	ABHD1	protein_coding	abhydrolase domain containing 1 [Source:HGNC Symbol;Acc:HGNC:17553]
ERMP1	#N/A	#N/A	2.05823	1.37177	1.45692	2.46802	1.83062	1.06188	2.05665	#N/A	2.6076	#N/A	1.59032	1.06607	1.14606	1.29547	1.40342	1.224	1.88829	2.34042	2.36895	2.1897	0.531115	2.98956	0.922548	#N/A	1.69826	1.74006	1.51588	2.12603	0.868948	0.996402	0.799313	0.990836	#N/A	#N/A	#N/A	#N/A	#N/A	#N/A	#N/A	#N/A	#N/A	#N/A	#N/A	#N/A	#N/A	#N/A	#N/A	#N/A	#N/A	1.72796	1.34815	1.42395	2.10358	3.80167	3.12446	3.08058	2.65392	1.63332	0.596701	1.04297	#N/A	40	ENSG00000099219	ERMP1	protein_coding	endoplasmic reticulum metallopeptidase 1 [Source:HGNC Symbol;Acc:HGNC:23703]
PCCA-DT	#N/A	#N/A	4.81554	3.70211	3.26158	6.06889	3.81453	1.8743	3.93401	#N/A	1.77803	#N/A	2.03039	2.41458	2.16926	2.34802	2.1184	2.37278	2.54428	2.40128	1.85599	2.56104	0.910354	2.70011	2.52099	#N/A	2.11019	1.60037	2.00149	1.62185	1.18374	2.2023	1.61758	0.96194	#N/A	#N/A	#N/A	#N/A	#N/A	#N/A	#N/A	#N/A	#N/A	#N/A	#N/A	#N/A	#N/A	#N/A	#N/A	#N/A	#N/A	3.84074	3.99346	3.93561	4.00911	3.81537	3.28919	5.8426	1.47909	2.94981	#N/A	6.08168	1.99777	40	ENSG00000274605	PCCA-DT	lncRNA	PCCA divergent transcript [Source:HGNC Symbol;Acc:HGNC:53266]
CCDC62	#N/A	#N/A	2.36731	1.60267	1.63394	3.80934	2.22508	2.05688	2.46834	#N/A	2.41496	#N/A	2.18217	3.04327	2.59543	2.17701	2.02406	2.06397	2.95583	2.92675	1.37212	2.74559	0.859523	4.20491	1.31741	#N/A	2.9794	2.70444	3.19474	#N/A	1.90013	#N/A	2.10843	#N/A	#N/A	#N/A	#N/A	#N/A	#N/A	#N/A	0.609066	0.799973	#N/A	#N/A	#N/A	#N/A	#N/A	#N/A	#N/A	#N/A	0.425035	3.78807	3.09193	2.21675	3.57492	3.22775	2.57508	4.80931	2.97033	2.09357	#N/A	1.58695	2.50512	40	ENSG00000130783	CCDC62	protein_coding	coiled-coil domain containing 62 [Source:HGNC Symbol;Acc:HGNC:30723]
DDX46	#N/A	#N/A	0.445691	0.481309	0.629354	0.725769	0.576934	0.624762	1.19534	0.244068	0.988446	#N/A	0.48826	0.225885	0.306036	0.33584	0.517432	0.422027	0.533282	1.24205	#N/A	0.590772	#N/A	1.42661	#N/A	#N/A	0.806185	0.808164	0.944675	0.994432	0.264395	#N/A	#N/A	#N/A	0.235197	#N/A	0.156389	0.146365	#N/A	0.155207	0.251492	0.344989	#N/A	#N/A	#N/A	#N/A	#N/A	#N/A	#N/A	#N/A	0.275061	0.290576	0.306167	#N/A	0.441002	0.733905	2.94661	0.777951	0.619643	2.90577	#N/A	0.538997	#N/A	40	ENSG00000145833	DDX46	protein_coding	DEAD-box helicase 46 [Source:HGNC Symbol;Acc:HGNC:18681]
MSL2	#N/A	#N/A	0.783523	0.750395	0.821038	1.23279	1.1463	0.698989	1.8288	#N/A	1.29031	#N/A	0.79084	0.693991	0.790437	0.69638	0.964109	0.977472	0.835539	1.85033	0.800377	1.38724	0.433511	1.38413	0.556056	#N/A	#N/A	0.75509	0.679153	1.76134	0.597656	#N/A	0.535388	0.734243	0.21677	#N/A	#N/A	#N/A	#N/A	#N/A	0.166187	0.263579	#N/A	#N/A	#N/A	#N/A	#N/A	#N/A	#N/A	#N/A	0.214344	0.58891	0.673049	0.693596	1.15634	0.898644	2.70336	1.49009	1.28782	1.35374	#N/A	#N/A	#N/A	40	ENSG00000174579	MSL2	protein_coding	MSL complex subunit 2 [Source:HGNC Symbol;Acc:HGNC:25544]
IQCM	#N/A	#N/A	1.92877	1.34928	0.867398	0.767044	0.525747	1.56154	0.576989	#N/A	0.370121	#N/A	#N/A	5.26353	2.88175	2.43118	0.567166	0.706105	0.455576	0.361457	0.47177	0.456102	1.30221	0.378109	0.481141	#N/A	0.746591	0.498919	#N/A	#N/A	2.85142	#N/A	#N/A	0.475822	0.667385	#N/A	0.827854	1.37102	0.733856	2.12954	2.37667	#N/A	1.44134	#N/A	#N/A	#N/A	#N/A	#N/A	#N/A	#N/A	3.82753	5.02786	1.79455	0.540437	0.537175	0.433229	#N/A	0.46079	0.605631	#N/A	#N/A	#N/A	0.300365	40	ENSG00000234828	IQCM	protein_coding	IQ motif containing M [Source:HGNC Symbol;Acc:HGNC:53443]
#279932	#N/A	#N/A	4.48417	3.2687	2.63875	3.49419	2.84424	2.03729	2.72451	#N/A	#N/A	#N/A	1.91113	7.76647	5.90354	5.68012	2.45714	3.08827	1.9746	1.02477	1.62556	2.40746	#N/A	1.35439	1.94073	#N/A	3.06418	2.86358	2.9254	#N/A	5.23697	1.27077	2.49567	#N/A	#N/A	#N/A	#N/A	#N/A	0.478465	#N/A	0.597955	#N/A	#N/A	#N/A	#N/A	#N/A	#N/A	#N/A	1.53101	#N/A	0.98882	4.47947	3.22525	1.99292	3.21893	2.47623	0.749192	2.81666	2.54067	#N/A	2.3969	2.84229	1.52292	40	ENSG00000279932		lncRNA	novel transcript, sense intronic SLC7A2
ZNF586	#N/A	#N/A	0.337355	0.525964	0.819178	1.20044	1.13352	0.514096	1.0724	#N/A	0.95695	#N/A	0.503194	0.83024	0.793573	1.10077	0.851437	1.14604	1.12769	2.17111	0.944874	0.928578	0.407081	1.72573	#N/A	#N/A	0.664306	0.713983	1.14125	#N/A	1.07933	1.09472	0.795476	#N/A	#N/A	#N/A	#N/A	#N/A	#N/A	#N/A	#N/A	#N/A	#N/A	#N/A	#N/A	0.370822	#N/A	0.171478	#N/A	0.288383	#N/A	0.72252	0.602676	1.01982	1.23919	1.27537	2.01429	0.936838	1.15959	1.62474	#N/A	0.833681	0.652562	40	ENSG00000083828	ZNF586	protein_coding	zinc finger protein 586 [Source:HGNC Symbol;Acc:HGNC:25949]
PITX1-AS1	#N/A	#N/A	0.976842	1.17482	1.70406	2.92916	#N/A	1.01752	1.7924	#N/A	1.03843	#N/A	1.46399	2.10131	1.83111	1.95879	1.81894	1.73203	#N/A	3.08607	1.97022	2.01507	0.794498	2.05507	1.14246	1.68242	1.29766	1.29841	#N/A	#N/A	1.85771	1.59378	1.5275	1.06736	0.590538	#N/A	#N/A	0.342745	#N/A	0.809792	0.736109	0.509992	#N/A	#N/A	#N/A	#N/A	#N/A	0.422692	#N/A	#N/A	0.570799	1.34923	#N/A	#N/A	1.99808	1.55207	1.60725	2.75767	1.3874	#N/A	#N/A	2.57992	#N/A	40	ENSG00000224186	PITX1-AS1	lncRNA	PITX1 antisense RNA 1 [Source:HGNC Symbol;Acc:HGNC:48332]
CYRIB	#N/A	#N/A	0.390764	0.363125	0.9733	1.0924	0.822582	0.39239	1.18931	#N/A	0.954422	#N/A	1.17032	3.33304	0.913966	2.68883	2.13921	3.12937	3.2684	3.78296	3.2181	4.12802	0.782184	3.53622	2.32372	#N/A	#N/A	#N/A	#N/A	#N/A	1.29924	#N/A	1.05054	0.866719	0.257687	#N/A	#N/A	0.192314	#N/A	0.179009	0.241857	0.365226	#N/A	#N/A	#N/A	#N/A	#N/A	#N/A	#N/A	#N/A	0.321494	3.94863	1.66146	2.44307	3.72916	3.9015	4.07485	3.72551	1.95139	3.44056	0.817477	#N/A	#N/A	40	ENSG00000153310	CYRIB	protein_coding	CYFIP related Rac1 interactor B [Source:HGNC Symbol;Acc:HGNC:25216]
MLEC	#N/A	#N/A	#N/A	#N/A	#N/A	#N/A	#N/A	0.69811	#N/A	#N/A	#N/A	#N/A	#N/A	4.78146	2.70637	3.10324	2.30139	3.2987	4.1814	4.85906	2.29222	3.53741	1.37803	3.41431	1.29549	#N/A	1.53344	1.84568	2.07924	2.81315	2.58587	1.58225	1.47619	1.07974	0.507809	#N/A	0.515159	0.384476	#N/A	0.762504	0.556356	1.05891	#N/A	#N/A	#N/A	#N/A	#N/A	#N/A	#N/A	#N/A	0.998743	2.78071	1.81351	1.57414	2.37548	2.11139	2.18796	3.13231	0.995816	2.6772	0.858722	1.83139	2.07408	40	ENSG00000110917	MLEC	protein_coding	malectin [Source:HGNC Symbol;Acc:HGNC:28973]
EIF1B-AS1	#N/A	#N/A	0.422195	#N/A	0.96024	1.12312	0.865232	#N/A	0.880237	#N/A	1.15848	#N/A	0.771288	1.06406	0.984412	1.27645	0.95951	1.26437	0.991154	2.17502	1.53545	1.16452	0.401519	1.75707	1.0284	#N/A	1.42387	2.46731	2.51489	#N/A	1.07537	1.37979	1.15856	#N/A	#N/A	#N/A	#N/A	#N/A	#N/A	0.245689	0.22329	#N/A	#N/A	#N/A	#N/A	#N/A	#N/A	#N/A	#N/A	#N/A	0.288574	1.63088	0.844962	1.50908	2.73577	1.61891	2.61945	2.92855	0.95321	1.31201	0.645508	1.33147	2.13922	40	ENSG00000280739	EIF1B-AS1	lncRNA	EIF1B antisense RNA 1 [Source:HGNC Symbol;Acc:HGNC:44555]
RNF144B	3.17938	2.00753	#N/A	#N/A	#N/A	#N/A	0.524768	1.59004	#N/A	#N/A	#N/A	#N/A	1.07655	8.70299	6.2418	6.75091	4.43471	8.28897	5.65138	8.17108	8.66623	8.99077	1.9272	8.59726	3.73822	#N/A	0.679263	#N/A	0.563559	2.57841	5.52511	2.96945	4.02938	1.70703	#N/A	#N/A	#N/A	#N/A	#N/A	#N/A	#N/A	0.27793	#N/A	#N/A	#N/A	#N/A	#N/A	#N/A	0.85369	0.218451	#N/A	8.13464	3.3891	4.79838	7.32792	5.29404	5.656	9.59867	2.62006	4.92337	1.47097	3.14042	2.75197	39	ENSG00000137393	RNF144B	protein_coding	ring finger protein 144B [Source:HGNC Symbol;Acc:HGNC:21578]
PLCL1	1.57143	4.22456	4.29326	2.87215	4.85835	5.48562	4.34602	2.91534	2.95349	#N/A	1.6637	0.78175	#N/A	3.94443	3.35511	3.07926	2.14878	4.82752	3.62266	4.21527	4.08107	3.404	1.23816	2.8669	0.428426	0.439879	2.17755	2.91692	3.06356	#N/A	2.51367	1.6082	1.97891	1.32241	0.249468	#N/A	#N/A	#N/A	#N/A	0.335762	0.339562	0.484316	#N/A	#N/A	#N/A	#N/A	#N/A	#N/A	#N/A	#N/A	0.415814	#N/A	#N/A	#N/A	#N/A	#N/A	0.991263	#N/A	#N/A	#N/A	#N/A	2.57393	3.76613	39	ENSG00000115896	PLCL1	protein_coding	phospholipase C like 1 (inactive) [Source:HGNC Symbol;Acc:HGNC:9063]
#214942	2.93771	1.55626	5.1595	3.54713	7.03719	6.51282	1.81886	3.91727	2.38485	#N/A	2.00545	#N/A	1.61255	5.82513	3.98556	3.88301	3.7011	7.56024	5.90063	2.94935	5.54487	3.34526	1.0118	5.24205	3.12135	#N/A	3.36637	1.98503	2.40069	2.46465	0.781092	2.75723	#N/A	#N/A	#N/A	#N/A	#N/A	#N/A	#N/A	#N/A	#N/A	#N/A	#N/A	#N/A	#N/A	#N/A	#N/A	#N/A	#N/A	0.894023	#N/A	3.68469	#N/A	1.63755	4.50024	2.33473	#N/A	2.66291	1.31784	3.38398	#N/A	2.93247	2.50987	39	ENSG00000214942		lncRNA	novel transcript
ABCC1#103222	1.38382	1.16984	0.34539	#N/A	0.603158	1.21614	0.817871	0.778146	1.00086	#N/A	0.727106	#N/A	1.13054	1.97135	0.657354	1.84573	1.30194	1.80049	2.1585	3.37511	2.20531	1.71396	0.736409	1.92159	1.9519	#N/A	#N/A	#N/A	0.810122	#N/A	1.85864	0.963893	1.70076	1.03478	#N/A	#N/A	#N/A	#N/A	#N/A	#N/A	#N/A	#N/A	#N/A	#N/A	#N/A	#N/A	#N/A	#N/A	1.04824	#N/A	#N/A	3.96731	2.44441	2.25895	4.83252	3.3241	5.26482	3.97828	1.39876	3.82134	#N/A	0.636008	1.37954	39	ENSG00000103222	ABCC1	protein_coding	ATP binding cassette subfamily C member 1 [Source:HGNC Symbol;Acc:HGNC:51]
SLC7A5	5.02507	2.17346	5.08437	3.32475	5.87548	5.54345	3.42289	2.89251	3.08845	#N/A	2.27908	#N/A	2.37341	4.87661	5.64954	3.38407	2.71313	4.61196	2.33745	2.16697	2.10409	4.80998	0.890497	2.96417	2.97855	#N/A	2.95289	1.72689	3.49642	#N/A	#N/A	#N/A	#N/A	#N/A	#N/A	#N/A	#N/A	#N/A	#N/A	#N/A	#N/A	0.529092	#N/A	#N/A	#N/A	#N/A	#N/A	#N/A	2.34149	#N/A	#N/A	4.39452	3.7881	3.60994	5.31959	4.94433	2.78703	3.87825	3.24034	1.89425	#N/A	1.99834	2.06208	39	ENSG00000103257	SLC7A5	protein_coding	solute carrier family 7 member 5 [Source:HGNC Symbol;Acc:HGNC:11063]
MIR646HG	1.43521	1.07937	5.44087	2.80086	4.64147	8.61994	3.51165	3.39091	3.33238	#N/A	1.43679	#N/A	1.90592	2.84683	3.0739	2.79789	1.6032	2.8705	3.13936	4.21569	3.22716	2.83445	1.03572	3.11693	1.16497	1.0755	#N/A	0.895358	#N/A	2.29694	#N/A	#N/A	#N/A	#N/A	0.331542	#N/A	#N/A	#N/A	#N/A	0.22641	0.2964	#N/A	#N/A	#N/A	#N/A	#N/A	#N/A	#N/A	#N/A	#N/A	#N/A	1.55836	0.752484	0.858324	2.04568	1.22295	1.83884	1.17315	1.17326	1.1033	#N/A	1.12348	#N/A	39	ENSG00000228340	MIR646HG	lncRNA	MIR646 host gene [Source:HGNC Symbol;Acc:HGNC:27659]
ITGAD	4.25113	1.4221	4.96143	4.00888	3.73163	3.0763	3.07943	2.29251	3.20331	#N/A	3.34203	#N/A	2.70484	6.90484	5.25778	5.22644	5.41047	5.91191	3.94857	2.58277	3.49126	4.44401	1.01295	1.74143	4.07498	#N/A	2.53512	1.72518	2.72738	#N/A	4.43298	2.07618	3.15584	1.29366	#N/A	#N/A	#N/A	#N/A	#N/A	#N/A	#N/A	#N/A	#N/A	#N/A	#N/A	#N/A	#N/A	#N/A	#N/A	#N/A	#N/A	6.79448	3.2377	4.89242	4.85831	4.41339	2.14275	5.08199	4.37785	1.20183	#N/A	#N/A	#N/A	39	ENSG00000156886	ITGAD	protein_coding	integrin subunit alpha D [Source:HGNC Symbol;Acc:HGNC:6146]
PLEKHN1	3.67834	#N/A	3.81971	5.88889	3.00017	4.16151	2.49985	2.30257	2.30805	#N/A	1.5067	1.04225	2.52184	8.53588	4.84484	6.48622	3.06279	5.22939	3.02546	1.36515	1.51064	3.39009	1.37999	1.61182	2.91264	#N/A	3.00931	2.66428	3.7265	#N/A	4.42935	1.76247	2.8681	1.82798	#N/A	#N/A	#N/A	#N/A	#N/A	#N/A	#N/A	#N/A	#N/A	#N/A	#N/A	#N/A	#N/A	#N/A	#N/A	#N/A	#N/A	5.79879	3.49309	4.04154	2.53538	2.8982	1.14063	3.8329	3.42948	#N/A	1.13633	#N/A	#N/A	39	ENSG00000187583	PLEKHN1	protein_coding	pleckstrin homology domain containing N1 [Source:HGNC Symbol;Acc:HGNC:25284]
RBM20	1.39289	5.8823	5.89968	3.86028	4.90627	4.9862	4.18781	3.74337	3.23496	#N/A	2.93991	#N/A	1.15662	5.88182	4.35595	4.8337	2.92023	5.08108	4.78808	4.39969	6.07304	4.77271	1.09018	4.82043	2.10423	#N/A	4.60695	4.99837	4.07666	5.73866	2.39739	1.85655	1.93564	0.938879	#N/A	#N/A	#N/A	#N/A	#N/A	#N/A	#N/A	#N/A	#N/A	#N/A	#N/A	#N/A	#N/A	#N/A	#N/A	#N/A	#N/A	#N/A	0.42836	#N/A	0.57311	#N/A	2.50733	0.750581	0.650826	1.00992	#N/A	3.93204	3.91255	39	ENSG00000203867	RBM20	protein_coding	RNA binding motif protein 20 [Source:HGNC Symbol;Acc:HGNC:27424]
C19orf47	3.48707	#N/A	4.96733	3.93872	2.81861	4.56172	2.78291	6.0863	#N/A	#N/A	1.58304	#N/A	4.11417	6.22553	5.37651	5.55452	4.05727	5.75914	3.25839	1.47862	2.22773	3.00118	1.04246	2.20346	2.03212	#N/A	3.59499	3.02398	4.57482	#N/A	4.81706	1.64843	2.01479	#N/A	#N/A	#N/A	0.422075	#N/A	#N/A	#N/A	#N/A	#N/A	#N/A	#N/A	#N/A	#N/A	#N/A	#N/A	#N/A	#N/A	#N/A	6.95923	6.69593	4.07564	4.34064	2.8903	1.34039	3.43224	3.81603	0.990456	#N/A	4.58405	3.90941	39	ENSG00000160392	C19orf47	protein_coding	chromosome 19 open reading frame 47 [Source:HGNC Symbol;Acc:HGNC:26723]
RAP2C	1.59824	1.82583	2.03613	1.35231	2.02347	1.62571	2.06221	2.18784	3.32862	#N/A	2.04345	1.00501	1.39001	1.12012	0.5464	0.827164	1.16754	0.893423	0.92075	3.30828	#N/A	1.33632	#N/A	2.05752	1.13095	#N/A	0.643467	1.72219	1.26833	#N/A	1.2395	1.54302	1.1146	0.749406	#N/A	#N/A	#N/A	#N/A	#N/A	#N/A	#N/A	#N/A	#N/A	#N/A	#N/A	#N/A	#N/A	#N/A	0.714236	#N/A	#N/A	1.57293	1.36863	1.73751	2.01568	1.32675	3.15854	3.20059	1.55456	#N/A	#N/A	1.40849	#N/A	39	ENSG00000123728	RAP2C	protein_coding	RAP2C, member of RAS oncogene family [Source:HGNC Symbol;Acc:HGNC:21165]
CA3	0.316646	#N/A	0.287627	0.777929	0.281192	0.21469	0.357229	0.308169	#N/A	#N/A	0.191756	#N/A	1.00801	0.66124	0.562578	0.303632	0.237855	0.275593	0.214299	0.181044	0.183288	#N/A	0.850445	0.252219	0.389249	#N/A	0.482963	0.500914	0.300566	#N/A	1.15114	#N/A	#N/A	#N/A	#N/A	#N/A	#N/A	#N/A	#N/A	#N/A	#N/A	#N/A	2.64607	#N/A	0.0150833	#N/A	1.76395	#N/A	#N/A	0.0643483	#N/A	0.344525	0.324473	0.49305	0.214483	0.200563	0.164923	0.318733	0.247698	0.152041	#N/A	0.225491	0.168639	39	ENSG00000164879	CA3	protein_coding	carbonic anhydrase 3 [Source:HGNC Symbol;Acc:HGNC:1374]
EML1	1.15052	2.51382	#N/A	#N/A	#N/A	#N/A	#N/A	#N/A	#N/A	#N/A	#N/A	#N/A	#N/A	1.44633	1.03323	1.00753	0.919584	1.33055	1.2958	3.02294	0.643435	2.51823	0.531644	1.78977	0.642516	0.657416	3.41207	3.36975	3.57165	1.80996	0.768168	#N/A	0.688271	0.514709	0.305754	#N/A	#N/A	0.230036	#N/A	#N/A	0.275968	0.57379	#N/A	#N/A	#N/A	#N/A	#N/A	#N/A	0.582998	#N/A	0.416818	2.70788	1.38581	1.91177	2.68281	2.15094	2.67681	2.49956	#N/A	1.55875	0.527375	4.21502	2.20372	39	ENSG00000066629	EML1	protein_coding	EMAP like 1 [Source:HGNC Symbol;Acc:HGNC:3330]
GAB1	0.873943	2.16433	1.26235	1.63764	1.60704	1.80711	1.59231	0.702921	1.69141	#N/A	1.93723	#N/A	#N/A	0.410636	0.5899	0.535029	#N/A	0.469808	0.714359	1.30972	0.591571	0.523091	#N/A	0.854127	0.5741	#N/A	1.2257	1.34377	1.40492	2.40423	1.18595	1.43841	1.10089	1.05563	#N/A	#N/A	#N/A	#N/A	#N/A	0.146998	#N/A	#N/A	0.124114	#N/A	#N/A	#N/A	#N/A	#N/A	#N/A	#N/A	#N/A	#N/A	0.440584	0.68952	0.890302	0.552338	2.95797	0.914028	0.519956	#N/A	#N/A	3.41845	3.33816	39	ENSG00000109458	GAB1	protein_coding	GRB2 associated binding protein 1 [Source:HGNC Symbol;Acc:HGNC:4066]
KLRG1	1.63537	#N/A	2.40054	2.40567	1.86436	2.51249	1.71209	2.17605	2.35936	#N/A	2.55321	#N/A	2.01933	3.64326	2.84282	3.33328	2.59809	3.24582	2.78864	4.70404	2.78879	4.30119	0.93397	2.50797	2.09045	#N/A	1.24047	1.29164	#N/A	#N/A	1.83709	1.20259	1.95655	1.45169	#N/A	#N/A	#N/A	#N/A	#N/A	#N/A	#N/A	#N/A	#N/A	#N/A	#N/A	#N/A	#N/A	#N/A	#N/A	#N/A	0.366691	5.9094	3.17093	3.48461	6.43678	6.14764	4.73989	6.59236	3.39923	3.73041	1.09421	#N/A	#N/A	39	ENSG00000139187	KLRG1	protein_coding	killer cell lectin like receptor G1 [Source:HGNC Symbol;Acc:HGNC:6380]
SNX27	1.0784	#N/A	1.07771	1.15423	1.24966	1.26369	1.45171	1.17643	2.12352	0.285247	1.38393	#N/A	0.972229	0.441168	0.589017	0.688824	0.911307	0.452133	#N/A	1.81369	0.63489	1.26598	#N/A	1.64541	0.548464	#N/A	0.531155	0.699837	#N/A	1.32668	0.958872	0.909451	0.638953	#N/A	#N/A	#N/A	#N/A	#N/A	#N/A	#N/A	#N/A	0.408412	#N/A	#N/A	#N/A	#N/A	#N/A	#N/A	#N/A	#N/A	0.230793	0.552063	0.762835	0.666164	#N/A	1.46679	2.20878	1.57125	1.27959	1.14748	#N/A	0.949588	1.03445	39	ENSG00000143376	SNX27	protein_coding	sorting nexin 27 [Source:HGNC Symbol;Acc:HGNC:20073]
LINC01993	1.30531	#N/A	2.55518	1.888	2.04665	2.29328	#N/A	3.41452	0.880659	#N/A	#N/A	#N/A	1.59477	5.77775	5.27445	3.76296	1.31645	3.34415	1.11262	0.664785	#N/A	1.15015	2.33402	0.681043	0.989615	#N/A	2.27584	1.44378	1.28466	#N/A	4.06334	#N/A	3.37232	#N/A	1.09609	#N/A	#N/A	1.37484	0.546259	1.83964	2.04738	1.98441	#N/A	#N/A	#N/A	#N/A	#N/A	#N/A	1.27256	#N/A	2.57669	5.77153	3.66116	1.88292	1.7832	#N/A	#N/A	1.14828	1.18705	#N/A	#N/A	1.17928	#N/A	39	ENSG00000204277	LINC01993	lncRNA	long intergenic non-protein coding RNA 1993 [Source:HGNC Symbol;Acc:HGNC:52826]
TMEM150A	1.68991	#N/A	3.13069	2.20019	2.58862	2.48102	2.54364	1.24476	3.33922	#N/A	2.13865	#N/A	2.43244	3.35451	3.05679	2.16777	2.48659	1.48048	1.98356	2.97228	#N/A	4.48767	#N/A	3.51938	2.88804	1.07326	#N/A	1.21682	2.10121	#N/A	1.84553	3.38805	2.58095	1.27753	#N/A	#N/A	#N/A	#N/A	#N/A	#N/A	#N/A	#N/A	#N/A	#N/A	#N/A	#N/A	#N/A	#N/A	#N/A	#N/A	0.568739	3.94178	2.91026	1.18429	5.06118	2.75357	2.48414	5.27471	4.62615	1.79161	#N/A	3.14901	3.44693	39	ENSG00000168890	TMEM150A	protein_coding	transmembrane protein 150A [Source:HGNC Symbol;Acc:HGNC:24677]
#260788	2.40956	1.15032	0.541081	2.28317	#N/A	#N/A	#N/A	2.0714	2.04548	#N/A	1.37358	#N/A	2.65111	4.77378	4.00431	5.30124	3.82932	5.93296	3.89866	1.79058	3.28093	2.5292	1.38963	2.60228	3.65423	#N/A	4.13575	4.59962	4.67507	#N/A	2.67467	1.30897	3.91104	1.59034	#N/A	#N/A	#N/A	#N/A	#N/A	#N/A	#N/A	#N/A	#N/A	#N/A	#N/A	#N/A	#N/A	#N/A	#N/A	#N/A	#N/A	9.14605	2.94373	4.64231	4.4588	3.31715	1.59633	2.93348	4.1445	1.00022	1.11999	4.04972	2.7056	39	ENSG00000260788		lncRNA	novel transcript, antisense to CDH13
KYAT1	1.2972	#N/A	0.924894	1.00748	0.812366	2.31865	1.45827	1.57322	2.13915	#N/A	1.53856	1.22808	1.28231	1.55061	1.63011	1.24719	0.894055	2.06706	1.6192	1.04079	0.925909	2.33738	0.5931	2.14551	0.9135	#N/A	1.2021	1.45394	1.36668	#N/A	0.770242	#N/A	0.848224	1.02184	#N/A	#N/A	#N/A	#N/A	#N/A	#N/A	#N/A	#N/A	#N/A	#N/A	#N/A	#N/A	#N/A	#N/A	#N/A	#N/A	0.44545	0.767019	1.63284	1.40972	1.74435	1.6479	2.20362	2.03583	0.919312	#N/A	#N/A	1.04269	#N/A	39	ENSG00000171097	KYAT1	protein_coding	kynurenine aminotransferase 1 [Source:HGNC Symbol;Acc:HGNC:1564]
SF3A3	1.01749	2.11424	2.50585	2.39311	2.59991	3.33441	2.57626	1.98256	2.50067	#N/A	2.6918	#N/A	1.3929	1.73276	1.59081	2.36832	1.57406	1.5317	1.35621	3.00918	2.89048	2.34319	#N/A	1.5948	1.50783	#N/A	2.55927	2.06153	1.24655	1.77595	0.882334	#N/A	0.894618	#N/A	#N/A	#N/A	#N/A	#N/A	#N/A	#N/A	#N/A	#N/A	#N/A	#N/A	#N/A	#N/A	#N/A	#N/A	#N/A	#N/A	#N/A	1.6656	1.55027	1.62452	1.72827	1.35625	3.03559	3.66031	1.56008	2.41941	#N/A	2.28747	1.99088	39	ENSG00000183431	SF3A3	protein_coding	splicing factor 3a subunit 3 [Source:HGNC Symbol;Acc:HGNC:10767]
LINC02245	1.07617	#N/A	1.76418	1.42103	1.85944	3.07834	3.05829	1.30234	2.1104	#N/A	1.89929	1.3839	1.41406	2.12306	2.46726	1.97621	2.76771	2.0704	1.48077	2.63354	1.40721	3.05798	0.833731	3.30824	1.82903	#N/A	#N/A	#N/A	#N/A	2.36356	1.4216	1.1476	1.28891	#N/A	#N/A	#N/A	#N/A	#N/A	#N/A	#N/A	#N/A	#N/A	#N/A	#N/A	#N/A	#N/A	#N/A	#N/A	#N/A	#N/A	#N/A	2.85163	1.98772	2.38221	2.78257	3.14409	5.72295	4.32633	1.85303	1.9427	1.02204	1.48633	1.72103	39	ENSG00000237638	LINC02245	lncRNA	long intergenic non-protein coding RNA 2245 [Source:HGNC Symbol;Acc:HGNC:53134]
#248738	2.15556	#N/A	5.85121	5.17514	2.71595	2.20524	3.01299	2.92088	2.77195	#N/A	1.4026	0.900531	3.3669	5.31403	6.08059	4.22909	3.80483	4.72565	2.60478	1.06146	1.8449	2.51153	#N/A	1.56104	2.23788	#N/A	4.73745	3.27275	3.41336	#N/A	4.1802	#N/A	4.7309	#N/A	#N/A	#N/A	#N/A	#N/A	#N/A	#N/A	#N/A	#N/A	#N/A	#N/A	#N/A	#N/A	#N/A	#N/A	#N/A	#N/A	0.707769	6.07939	4.07923	3.37509	3.28191	2.41892	0.82651	2.98757	2.72015	#N/A	1.70508	2.9904	1.61655	39	ENSG00000248738		lncRNA	novel transcript
FXN	1.18797	#N/A	4.15088	2.69274	2.58702	3.91858	4.07807	1.89543	3.58817	#N/A	2.19214	#N/A	1.6691	1.718	1.42396	1.63139	1.79289	1.69161	0.878645	2.81582	2.15406	2.25406	0.696932	1.79131	1.70337	#N/A	0.91144	1.33224	1.02646	#N/A	1.09944	#N/A	1.4657	#N/A	#N/A	#N/A	#N/A	#N/A	#N/A	#N/A	#N/A	#N/A	#N/A	#N/A	#N/A	#N/A	#N/A	#N/A	#N/A	#N/A	#N/A	1.41043	1.13731	0.982968	1.3621	1.62012	3.19646	2.18257	2.08025	1.95213	0.678791	1.15626	1.3355	39	ENSG00000165060	FXN	protein_coding	frataxin [Source:HGNC Symbol;Acc:HGNC:3951]
LINC02999	1.73232	#N/A	4.11007	3.45073	3.62335	3.16075	1.70341	2.7859	1.463	0.842573	#N/A	#N/A	1.67757	4.45573	3.3072	4.06271	3.45571	2.81343	2.16336	0.892398	1.32916	1.43391	1.21289	1.25518	1.66728	#N/A	4.30402	2.64872	2.81343	#N/A	3.61518	1.05764	2.77499	#N/A	#N/A	#N/A	#N/A	#N/A	#N/A	#N/A	#N/A	#N/A	#N/A	#N/A	#N/A	#N/A	#N/A	#N/A	#N/A	#N/A	#N/A	4.77964	5.30969	1.94567	2.63573	1.99963	0.701042	2.18671	2.13831	#N/A	1.5613	2.43341	1.17811	39	ENSG00000250564	LINC02999	lncRNA	long intergenic non-protein coding RNA 2999 [Source:HGNC Symbol;Acc:HGNC:56115]
INO80	0.710013	#N/A	0.697109	0.714462	0.907143	1.27399	1.14705	0.817317	1.47083	#N/A	1.2795	#N/A	0.698444	0.539162	0.631624	0.729721	0.763008	0.78541	0.494285	1.51101	0.885178	#N/A	0.296951	0.945837	0.868415	#N/A	0.701851	0.609501	0.677453	#N/A	0.602859	#N/A	0.437552	0.50196	#N/A	#N/A	#N/A	#N/A	#N/A	#N/A	#N/A	#N/A	#N/A	#N/A	#N/A	#N/A	#N/A	#N/A	0.597303	#N/A	#N/A	0.526352	0.545627	0.730842	0.885832	0.980834	2.71189	1.46555	0.457723	0.93285	#N/A	1.15671	1.17589	39	ENSG00000128908	INO80	protein_coding	INO80 complex ATPase subunit [Source:HGNC Symbol;Acc:HGNC:26956]
NDUFAF4	1.58053	2.131	4.71475	3.45862	3.49728	3.96591	2.41519	2.87757	4.9251	#N/A	3.88583	1.52714	2.39174	3.29904	2.81127	2.76273	2.80638	1.8086	4.64882	3.29276	2.54643	2.71908	1.04534	2.95633	#N/A	#N/A	3.62136	2.52895	3.26333	1.4717	0.953327	#N/A	#N/A	#N/A	#N/A	#N/A	0.487043	#N/A	#N/A	#N/A	#N/A	#N/A	#N/A	#N/A	#N/A	#N/A	#N/A	#N/A	#N/A	#N/A	#N/A	2.57217	1.3386	1.50665	1.827	1.81561	2.91732	5.11787	1.2986	#N/A	#N/A	2.84847	2.53186	39	ENSG00000123545	NDUFAF4	protein_coding	NADH:ubiquinone oxidoreductase complex assembly factor 4 [Source:HGNC Symbol;Acc:HGNC:21034]
MGME1	1.12292	#N/A	1.96355	1.47984	1.51631	1.58229	1.49041	1.19243	2.38917	0.391733	2.45853	1.01781	1.52001	1.46097	2.14066	1.5707	1.88771	1.29441	1.63381	5.21325	1.98565	3.66482	0.788895	3.44	1.52775	#N/A	#N/A	#N/A	#N/A	#N/A	0.930298	#N/A	1.23009	1.2504	#N/A	#N/A	#N/A	#N/A	#N/A	#N/A	#N/A	#N/A	#N/A	#N/A	#N/A	#N/A	#N/A	#N/A	#N/A	#N/A	#N/A	2.98992	1.67828	1.85054	5.00078	3.36128	4.89751	4.99755	2.09656	2.00227	1.08036	0.8121	1.0796	39	ENSG00000125871	MGME1	protein_coding	mitochondrial genome maintenance exonuclease 1 [Source:HGNC Symbol;Acc:HGNC:16205]
KCMF1	0.745362	#N/A	0.423342	0.394636	#N/A	0.664926	0.843662	0.574906	1.20417	#N/A	1.67758	#N/A	0.605633	1.03166	0.802272	0.952504	0.76246	1.08363	1.35737	2.14561	1.02357	1.71697	0.399267	2.28313	1.34853	#N/A	0.666501	0.667878	0.585391	1.23892	1.07703	1.15461	0.828813	0.488418	#N/A	#N/A	#N/A	#N/A	#N/A	#N/A	#N/A	#N/A	#N/A	#N/A	#N/A	#N/A	#N/A	#N/A	#N/A	#N/A	#N/A	0.733999	0.72371	1.16152	1.64974	1.29328	2.23462	2.24322	1.12698	1.14415	0.633287	#N/A	#N/A	39	ENSG00000176407	KCMF1	protein_coding	potassium channel modulatory factor 1 [Source:HGNC Symbol;Acc:HGNC:20589]
CNBD2	1.42389	1.60634	4.75055	3.26019	2.70468	4.97732	2.97577	3.48921	4.25865	0.86852	2.77666	1.87599	2.38043	2.67209	2.56137	2.36288	1.75505	2.08217	#N/A	1.43256	#N/A	1.81166	1.49881	2.02984	2.47638	#N/A	1.03027	#N/A	#N/A	#N/A	1.73888	#N/A	2.75104	1.42805	#N/A	#N/A	1.24136	#N/A	#N/A	#N/A	#N/A	#N/A	#N/A	#N/A	#N/A	#N/A	#N/A	#N/A	#N/A	#N/A	#N/A	3.5953	1.30444	1.56498	3.26178	3.93802	1.71954	4.43584	1.9187	1.34038	#N/A	1.54492	1.8301	39	ENSG00000149646	CNBD2	protein_coding	cyclic nucleotide binding domain containing 2 [Source:HGNC Symbol;Acc:HGNC:16145]
AMN1	0.9683	#N/A	0.865053	#N/A	#N/A	1.30301	1.13489	1.03592	1.42663	#N/A	2.22818	0.97692	0.852284	1.21264	1.43508	1.56319	1.96669	1.19841	1.03383	1.54062	1.72066	2.03768	0.678776	1.09825	1.02236	#N/A	0.76261	#N/A	1.14578	#N/A	0.802115	1.49778	0.738279	#N/A	#N/A	#N/A	0.240693	#N/A	#N/A	0.322182	0.311432	#N/A	#N/A	#N/A	#N/A	#N/A	#N/A	#N/A	#N/A	#N/A	0.407089	1.00189	0.580989	1.01942	1.18801	1.90268	2.31717	1.88245	1.48662	2.91555	#N/A	#N/A	#N/A	39	ENSG00000151743	AMN1	protein_coding	antagonist of mitotic exit network 1 homolog [Source:HGNC Symbol;Acc:HGNC:27281]
CLK4	0.722823	1.78237	1.23208	1.10546	1.39764	1.67652	1.38656	1.16798	1.72149	#N/A	1.98919	#N/A	0.96277	0.579925	0.888164	0.853692	0.62578	0.879798	0.577116	1.53063	#N/A	1.40835	0.311723	1.53551	0.820966	#N/A	1.36647	0.750176	1.06395	#N/A	0.653252	#N/A	0.908388	#N/A	#N/A	#N/A	#N/A	#N/A	#N/A	#N/A	#N/A	#N/A	#N/A	#N/A	#N/A	#N/A	#N/A	#N/A	0.568615	#N/A	#N/A	1.1187	1.05179	1.1175	1.28683	1.39514	3.94948	2.48607	1.39944	2.18413	#N/A	0.970771	1.65504	39	ENSG00000113240	CLK4	protein_coding	CDC like kinase 4 [Source:HGNC Symbol;Acc:HGNC:13659]
SLC25A20	1.00064	#N/A	3.23818	2.26954	2.58132	4.34311	2.70083	2.30258	3.19653	#N/A	1.71834	#N/A	2.53144	3.99751	2.95193	2.94266	2.8495	2.81579	1.9148	3.08435	2.20411	4.37923	0.995869	3.19652	2.92518	#N/A	2.50275	2.1956	1.40164	1.82698	1.84088	1.81397	1.88044	#N/A	#N/A	#N/A	#N/A	#N/A	#N/A	#N/A	#N/A	#N/A	#N/A	#N/A	#N/A	#N/A	#N/A	#N/A	#N/A	#N/A	#N/A	3.89356	2.83777	4.04971	3.16075	4.19458	4.55242	4.10779	3.64214	4.18808	#N/A	1.24743	#N/A	39	ENSG00000178537	SLC25A20	protein_coding	solute carrier family 25 member 20 [Source:HGNC Symbol;Acc:HGNC:1421]
PKD2L2	1.03169	2.47387	3.12852	2.25086	3.39728	3.17789	2.51686	1.60558	1.72116	#N/A	2.56477	#N/A	1.43665	2.45688	2.47626	2.0231	2.00015	3.05462	3.0816	1.77983	2.43169	2.4334	#N/A	2.67377	2.17958	#N/A	1.57243	#N/A	1.7402	#N/A	1.21672	1.27819	0.665207	0.917326	#N/A	#N/A	#N/A	#N/A	#N/A	#N/A	#N/A	#N/A	#N/A	#N/A	#N/A	#N/A	#N/A	#N/A	#N/A	#N/A	#N/A	3.08225	1.96055	2.36139	4.7633	2.02334	4.92007	4.22689	1.60507	3.9583	#N/A	1.19888	3.81152	39	ENSG00000078795	PKD2L2	protein_coding	polycystin 2 like 2, transient receptor potential cation channel [Source:HGNC Symbol;Acc:HGNC:9012]
PPP1CB	0.8321	#N/A	3.25914	2.05039	1.8917	3.82202	3.17958	1.66123	3.21118	#N/A	2.42092	#N/A	1.18922	2.51169	1.6651	1.69369	2.05718	2.07208	2.37014	4.37179	2.76052	2.92503	0.632745	3.6598	2.15918	#N/A	0.891486	1.10115	0.687699	#N/A	1.10874	#N/A	0.973261	#N/A	#N/A	#N/A	0.439504	#N/A	#N/A	#N/A	#N/A	#N/A	#N/A	#N/A	#N/A	#N/A	#N/A	#N/A	#N/A	#N/A	#N/A	1.62755	0.600547	1.98295	2.13635	3.1817	2.20638	4.52212	1.13979	1.23443	#N/A	1.76393	1.62013	39	ENSG00000213639	PPP1CB	protein_coding	protein phosphatase 1 catalytic subunit beta [Source:HGNC Symbol;Acc:HGNC:9282]
SIK3	0.561072	#N/A	0.849927	0.674625	0.972904	1.3387	1.12316	0.755022	1.70857	#N/A	1.38189	#N/A	0.654977	0.947126	0.481054	0.772907	0.680932	1.06112	0.803885	1.69528	1.24326	1.21162	0.310493	1.47251	0.855806	#N/A	0.529773	0.739298	0.413816	1.35502	0.847166	0.486448	0.710025	0.414173	#N/A	#N/A	#N/A	#N/A	#N/A	#N/A	#N/A	#N/A	#N/A	#N/A	#N/A	#N/A	#N/A	#N/A	0.654171	#N/A	#N/A	0.770404	#N/A	0.62135	1.12982	1.08788	1.54695	1.55694	0.778547	1.00951	#N/A	#N/A	#N/A	39	ENSG00000160584	SIK3	protein_coding	SIK family kinase 3 [Source:HGNC Symbol;Acc:HGNC:29165]
#284966	1.5576	#N/A	#N/A	#N/A	#N/A	#N/A	#N/A	1.4341	#N/A	#N/A	#N/A	#N/A	#N/A	5.99029	6.89127	6.92925	1.74721	5.79378	4.00487	2.05895	3.08072	3.96361	3.10186	3.04885	3.48324	1.68024	4.00854	3.11374	4.41594	#N/A	4.92348	1.62944	2.95245	#N/A	1.06447	#N/A	1.04261	1.04238	#N/A	1.97893	2.48478	2.36574	#N/A	#N/A	#N/A	#N/A	#N/A	#N/A	#N/A	#N/A	2.78856	4.49849	2.87389	3.29486	4.30837	3.80057	1.45317	3.06888	#N/A	1.03825	2.12873	4.29846	2.83956	39	ENSG00000284966		lncRNA	novel transcript, antisense to EFNB2
PDIK1L	1.32128	#N/A	3.90693	2.54058	2.86572	5.84208	2.07443	1.89744	2.88997	#N/A	4.36926	#N/A	1.42773	2.34317	2.38973	2.15101	0.827132	1.80943	1.1025	3.60326	4.48482	2.19611	0.823365	2.39914	2.72657	#N/A	1.07258	#N/A	2.05558	#N/A	1.6786	1.39997	1.37089	#N/A	#N/A	#N/A	#N/A	#N/A	#N/A	#N/A	#N/A	#N/A	#N/A	#N/A	#N/A	#N/A	#N/A	#N/A	#N/A	#N/A	#N/A	3.21978	2.45264	2.06615	3.13752	1.87592	1.90394	3.65896	2.248	2.56004	0.857842	3.14205	1.69799	39	ENSG00000175087	PDIK1L	protein_coding	PDLIM1 interacting kinase 1 like [Source:HGNC Symbol;Acc:HGNC:18981]
BTRC	0.625086	1.19952	0.602298	0.600657	0.647975	1.05136	1.13946	0.81981	1.11907	#N/A	1.03504	#N/A	0.518943	0.545511	0.735826	0.57027	0.506634	0.496903	0.538268	1.18856	0.797486	0.673838	#N/A	0.908638	#N/A	#N/A	0.922245	0.98718	1.26679	#N/A	0.596151	1.14635	0.405406	#N/A	#N/A	#N/A	#N/A	#N/A	#N/A	#N/A	#N/A	#N/A	#N/A	#N/A	#N/A	#N/A	#N/A	#N/A	0.577634	#N/A	#N/A	0.560439	0.510655	0.677947	1.01888	0.90648	1.96544	1.07578	0.603762	1.60374	#N/A	1.15217	0.864271	39	ENSG00000166167	BTRC	protein_coding	beta-transducin repeat containing E3 ubiquitin protein ligase [Source:HGNC Symbol;Acc:HGNC:1144]
POMT1	0.98379	1.81175	2.63161	1.44992	3.25512	3.8204	2.16536	1.91635	2.88048	#N/A	2.52059	0.960565	1.65949	1.29869	1.04048	1.34925	1.44686	1.49018	#N/A	5.06735	1.69351	1.52084	#N/A	2.19236	1.2762	#N/A	1.87298	2.32239	2.06792	#N/A	1.27355	1.3333	0.88023	0.863631	#N/A	#N/A	#N/A	#N/A	#N/A	#N/A	#N/A	#N/A	#N/A	#N/A	#N/A	#N/A	#N/A	#N/A	#N/A	#N/A	#N/A	1.96391	1.3216	0.990485	1.92777	2.18485	4.92131	6.89114	2.44417	#N/A	#N/A	1.18505	1.38332	39	ENSG00000130714	POMT1	protein_coding	protein O-mannosyltransferase 1 [Source:HGNC Symbol;Acc:HGNC:9202]
DLGAP4	0.631997	#N/A	0.56719	#N/A	0.84423	0.968941	0.736093	0.569815	1.16533	#N/A	2.29762	#N/A	0.340742	1.01484	#N/A	0.666079	0.776756	1.16701	1.21143	1.92786	1.12396	1.05772	0.53255	1.78408	0.693577	#N/A	1.54055	1.48319	1.38576	1.55562	0.66175	0.862008	1.15117	#N/A	#N/A	#N/A	#N/A	#N/A	#N/A	#N/A	#N/A	0.218813	#N/A	#N/A	#N/A	#N/A	0.193317	#N/A	0.856484	#N/A	#N/A	0.746125	#N/A	#N/A	1.51565	0.796705	1.79757	2.25545	0.723608	1.60337	#N/A	1.27504	1.76913	39	ENSG00000080845	DLGAP4	protein_coding	DLG associated protein 4 [Source:HGNC Symbol;Acc:HGNC:24476]
CLDN12	0.962731	2.02318	2.66539	2.07814	1.79621	2.00889	3.79615	2.18992	2.46747	#N/A	3.82893	#N/A	1.69088	1.54064	1.49247	1.22917	1.3447	1.24263	1.09456	3.35479	#N/A	1.17156	0.66875	3.03097	1.06145	#N/A	2.48179	2.61207	2.45686	2.94816	0.926206	1.18058	1.15826	#N/A	#N/A	#N/A	#N/A	#N/A	#N/A	#N/A	#N/A	#N/A	#N/A	#N/A	#N/A	#N/A	#N/A	#N/A	#N/A	#N/A	#N/A	1.8609	1.32191	2.08615	2.72084	1.80657	4.80865	2.49268	2.39313	#N/A	#N/A	3.0324	2.85078	39	ENSG00000157224	CLDN12	protein_coding	claudin 12 [Source:HGNC Symbol;Acc:HGNC:2034]
ZC3H12C	0.691804	1.1797	#N/A	#N/A	#N/A	#N/A	#N/A	0.513305	#N/A	#N/A	1.50234	#N/A	0.457281	0.713709	0.828807	0.617101	1.01762	0.759055	0.87975	1.7109	#N/A	1.00701	#N/A	1.66936	1.00246	#N/A	0.794528	1.46593	1.72418	1.90332	1.24951	0.884302	0.96757	#N/A	0.220369	#N/A	#N/A	#N/A	#N/A	0.256374	0.216206	0.280934	#N/A	#N/A	#N/A	#N/A	#N/A	#N/A	0.565202	#N/A	#N/A	3.2828	1.71205	2.55411	3.18265	3.08549	4.41044	4.22269	2.14527	2.11735	0.662419	3.37457	2.9723	39	ENSG00000149289	ZC3H12C	protein_coding	zinc finger CCCH-type containing 12C [Source:HGNC Symbol;Acc:HGNC:29362]
SENP8	1.31505	#N/A	2.64851	1.56097	2.82202	2.60526	2.04564	1.70961	2.30812	#N/A	2.34302	#N/A	2.09821	2.77057	3.13461	2.1648	1.75322	2.34608	1.43541	2.97282	#N/A	1.85058	0.791613	1.76086	1.24426	#N/A	3.90704	1.72048	1.8608	#N/A	1.7619	1.29691	1.53655	#N/A	#N/A	#N/A	#N/A	#N/A	#N/A	#N/A	#N/A	#N/A	#N/A	#N/A	#N/A	#N/A	#N/A	#N/A	#N/A	#N/A	#N/A	3.8487	2.14309	3.63424	2.81234	4.36498	2.73677	3.05779	4.71437	1.69743	1.0231	5.02341	2.5376	39	ENSG00000166192	SENP8	protein_coding	SUMO peptidase family member, NEDD8 specific [Source:HGNC Symbol;Acc:HGNC:22992]
GIGYF2	0.519857	1.02294	0.698157	0.678063	0.800938	1.16443	1.05599	0.603438	1.5525	#N/A	1.31932	#N/A	0.728498	0.575599	0.644899	0.711768	0.581232	0.70392	0.815493	1.77816	0.652198	0.831488	#N/A	1.1705	0.676764	#N/A	0.795006	0.804234	0.848883	1.58407	0.242024	#N/A	#N/A	#N/A	#N/A	#N/A	#N/A	#N/A	#N/A	#N/A	#N/A	#N/A	#N/A	#N/A	#N/A	#N/A	#N/A	#N/A	0.430032	#N/A	#N/A	0.49462	0.468084	0.694605	0.96199	1.04386	2.56846	1.47084	0.749701	1.23386	#N/A	1.07221	0.738203	39	ENSG00000204120	GIGYF2	protein_coding	GRB10 interacting GYF protein 2 [Source:HGNC Symbol;Acc:HGNC:11960]
DAP3	0.705188	0.993859	1.43338	1.01854	0.926326	2.29302	1.07528	0.821487	3.02749	#N/A	2.44656	1.41275	1.24379	0.998359	0.94578	1.39087	0.924316	0.907854	1.01127	2.61096	#N/A	1.06528	0.390228	1.87156	1.1287	#N/A	0.422038	#N/A	0.545865	1.86928	1.07064	0.95985	0.877191	#N/A	#N/A	#N/A	#N/A	#N/A	#N/A	#N/A	#N/A	#N/A	#N/A	#N/A	#N/A	#N/A	#N/A	#N/A	#N/A	#N/A	#N/A	1.23733	1.38917	1.44349	2.15773	2.20306	3.12606	2.33823	1.42711	1.96401	0.737033	#N/A	#N/A	39	ENSG00000132676	DAP3	protein_coding	death associated protein 3 [Source:HGNC Symbol;Acc:HGNC:2673]
MIF4GD	1.38278	#N/A	0.854293	1.17502	#N/A	#N/A	#N/A	0.905727	1.21597	#N/A	#N/A	0.886931	1.86664	1.68618	1.56511	1.94398	2.04919	1.96637	2.16641	1.05623	#N/A	2.49956	#N/A	1.16614	#N/A	#N/A	1.05864	1.11702	1.30369	#N/A	1.78911	#N/A	1.76268	#N/A	0.533318	#N/A	1.50836	0.519062	#N/A	0.446518	0.727313	0.734073	#N/A	#N/A	#N/A	#N/A	#N/A	#N/A	1.28463	#N/A	0.611539	2.96721	2.3444	1.64587	2.38985	2.24933	0.888678	1.98882	1.04601	#N/A	1.3797	1.60167	#N/A	39	ENSG00000125457	MIF4GD	protein_coding	MIF4G domain containing [Source:HGNC Symbol;Acc:HGNC:24030]
CDKL3	0.759592	1.46894	2.56989	1.47972	1.98808	2.69606	3.51744	1.86029	3.3039	#N/A	2.38745	#N/A	1.41236	0.912616	0.774039	0.955445	0.740398	1.42145	1.12842	1.81006	1.25297	1.67357	0.689942	1.67595	1.00233	#N/A	0.926405	1.65393	2.15522	#N/A	0.607316	#N/A	0.656719	#N/A	#N/A	#N/A	#N/A	#N/A	#N/A	#N/A	#N/A	#N/A	#N/A	#N/A	#N/A	#N/A	#N/A	#N/A	#N/A	#N/A	#N/A	1.26299	0.879938	1.26783	2.08709	1.9493	3.2215	2.60729	1.64955	#N/A	0.60011	1.44636	2.33175	39	ENSG00000006837	CDKL3	protein_coding	cyclin dependent kinase like 3 [Source:HGNC Symbol;Acc:HGNC:15483]
NUDCD2	1.27668	1.98646	3.02726	1.78746	3.44895	2.72602	2.0613	1.5069	5.02719	#N/A	2.27578	1.35678	1.71638	0.969207	1.60629	0.848835	0.936148	1.13837	2.1404	1.47535	1.15712	3.07364	#N/A	1.52217	#N/A	#N/A	1.2528	1.30139	1.43337	#N/A	1.16895	#N/A	1.41307	#N/A	#N/A	#N/A	1.06095	#N/A	#N/A	#N/A	#N/A	#N/A	#N/A	#N/A	#N/A	#N/A	#N/A	#N/A	#N/A	#N/A	#N/A	1.91875	1.06793	2.05954	1.55979	2.24615	2.53051	5.23901	1.69679	#N/A	1.20051	1.72384	1.36609	39	ENSG00000170584	NUDCD2	protein_coding	NudC domain containing 2 [Source:HGNC Symbol;Acc:HGNC:30535]
AKAP8L	0.60245	0.938513	0.636626	0.659586	1.03028	0.935621	0.85084	0.760797	0.999921	#N/A	1.0929	#N/A	0.344008	0.969095	1.01417	1.17141	0.480461	1.25453	0.650322	2.03318	1.1889	1.03863	0.533194	1.76156	0.567703	#N/A	1.17346	0.776961	0.983426	1.26089	0.851928	0.753581	0.650867	#N/A	0.230137	#N/A	#N/A	0.187499	#N/A	#N/A	0.290695	0.47724	#N/A	#N/A	#N/A	#N/A	#N/A	#N/A	0.842105	#N/A	0.331512	#N/A	#N/A	#N/A	#N/A	#N/A	1.24156	#N/A	#N/A	#N/A	#N/A	0.823645	1.10116	39	ENSG00000011243	AKAP8L	protein_coding	A-kinase anchoring protein 8 like [Source:HGNC Symbol;Acc:HGNC:29857]
PARVB	0.566255	1.54873	0.525521	#N/A	0.573453	1.58028	0.768782	#N/A	1.71407	#N/A	2.27017	#N/A	1.16319	2.91071	2.84249	2.89023	2.56313	2.80084	2.79546	4.19145	2.68315	4.91514	1.00959	3.13967	1.77737	#N/A	#N/A	0.536481	0.738079	#N/A	2.72919	2.37848	2.0506	1.0318	#N/A	#N/A	#N/A	#N/A	#N/A	#N/A	#N/A	#N/A	#N/A	#N/A	#N/A	#N/A	#N/A	#N/A	#N/A	#N/A	#N/A	4.64495	3.64839	3.11602	4.81903	3.84061	5.08192	4.7757	2.28687	6.2709	1.32458	2.89158	2.14468	39	ENSG00000188677	PARVB	protein_coding	parvin beta [Source:HGNC Symbol;Acc:HGNC:14653]
FOXK2	0.529492	0.959306	0.313635	0.469051	#N/A	0.952481	0.640321	0.430526	1.0131	#N/A	1.09122	#N/A	0.593085	0.915638	0.709105	0.674764	1.05815	0.856021	1.07779	2.21947	0.930847	0.740423	0.413533	1.829	0.676118	#N/A	1.00146	0.853793	0.922974	#N/A	0.643957	#N/A	0.600418	#N/A	#N/A	#N/A	#N/A	#N/A	#N/A	#N/A	#N/A	#N/A	#N/A	#N/A	#N/A	#N/A	#N/A	#N/A	0.948343	#N/A	0.176847	0.888498	0.518033	0.932432	1.31553	1.48981	1.90585	1.85861	1.08512	1.62435	#N/A	0.635402	#N/A	39	ENSG00000141568	FOXK2	protein_coding	forkhead box K2 [Source:HGNC Symbol;Acc:HGNC:6036]
TMEM242	0.82337	2.22431	1.67977	1.2222	2.09431	2.115	0.853847	1.47387	2.68084	#N/A	1.97193	#N/A	1.00584	1.1415	1.23544	0.919466	1.00015	1.27794	1.2784	1.07097	1.167	1.30764	#N/A	1.96564	0.903822	#N/A	0.795161	0.804985	1.7988	#N/A	0.765853	#N/A	0.5296	0.690533	#N/A	#N/A	#N/A	#N/A	#N/A	#N/A	#N/A	#N/A	#N/A	#N/A	#N/A	#N/A	#N/A	#N/A	#N/A	#N/A	#N/A	0.558256	0.696642	1.06786	1.22837	#N/A	1.99956	1.6302	0.922582	2.26559	0.556486	1.08081	1.42972	39	ENSG00000215712	TMEM242	protein_coding	transmembrane protein 242 [Source:HGNC Symbol;Acc:HGNC:17206]
PTCD3	0.590665	1.05098	2.67071	1.64285	2.21694	2.48255	2.23444	1.39867	3.85085	#N/A	2.87972	1.02714	1.65595	0.75902	0.689467	0.790322	1.10415	0.831666	0.886378	2.79332	0.772676	1.15131	#N/A	1.90182	0.80224	0.833444	1.0112	1.32853	1.06168	#N/A	0.508082	#N/A	0.441656	#N/A	#N/A	#N/A	#N/A	#N/A	#N/A	#N/A	#N/A	#N/A	#N/A	#N/A	#N/A	#N/A	#N/A	#N/A	#N/A	#N/A	#N/A	1.44485	0.866417	1.38828	2.30632	2.02255	3.08133	2.61899	1.59884	#N/A	#N/A	0.796004	0.740045	39	ENSG00000132300	PTCD3	protein_coding	pentatricopeptide repeat domain 3 [Source:HGNC Symbol;Acc:HGNC:24717]
PALMD	#N/A	5.25775	#N/A	#N/A	#N/A	#N/A	#N/A	#N/A	#N/A	#N/A	#N/A	#N/A	#N/A	6.51761	4.97267	5.27625	2.47403	5.79516	5.01475	6.19003	4.71112	5.51214	1.10765	4.28016	2.24896	0.90699	4.76024	4.18583	4.02214	4.33899	2.87482	1.40814	1.97838	0.917644	#N/A	#N/A	0.322492	0.267075	0.304089	0.398929	0.301986	#N/A	#N/A	#N/A	#N/A	#N/A	#N/A	#N/A	#N/A	#N/A	#N/A	5.13869	2.85252	2.83449	4.255	3.73999	4.64756	4.20837	0.937229	3.4434	1.17122	3.89947	3.3297	39	ENSG00000099260	PALMD	protein_coding	palmdelphin [Source:HGNC Symbol;Acc:HGNC:15846]
#275443	#N/A	4.97656	2.44034	2.78858	3.73189	3.23128	1.07715	#N/A	1.51247	#N/A	3.11012	#N/A	#N/A	1.24191	1.44303	#N/A	#N/A	1.62738	1.53368	1.40339	1.52381	#N/A	0.802461	0.924752	#N/A	0.915721	3.19588	3.11693	3.28958	2.33412	1.66421	#N/A	1.47804	1.67223	0.29225	#N/A	1.10274	0.659771	0.78184	0.883978	0.848173	0.898715	0.696601	#N/A	0.463675	#N/A	0.385291	0.858771	#N/A	0.608604	0.801704	#N/A	#N/A	#N/A	#N/A	#N/A	#N/A	#N/A	#N/A	#N/A	#N/A	3.40797	2.90713	39	ENSG00000275443		lncRNA	novel transcript
MLXIPL	#N/A	3.62281	7.16385	4.43966	4.80377	5.08045	7.98557	4.10205	4.15441	#N/A	3.88567	#N/A	2.59367	3.30331	1.07481	2.32544	3.31904	3.93889	3.46276	2.68164	1.30981	2.29873	0.769518	3.40426	3.19189	#N/A	4.21391	4.83125	4.70773	4.53655	#N/A	#N/A	#N/A	#N/A	#N/A	#N/A	#N/A	#N/A	#N/A	#N/A	#N/A	#N/A	#N/A	#N/A	#N/A	#N/A	#N/A	#N/A	#N/A	#N/A	0.294613	7.24358	3.44253	4.33662	8.14879	4.08428	6.47423	5.41451	3.39415	2.78968	0.794038	5.1454	6.83151	39	ENSG00000009950	MLXIPL	protein_coding	MLX interacting protein like [Source:HGNC Symbol;Acc:HGNC:12744]
FBXO38-DT	#N/A	3.40154	1.45262	0.879776	1.78669	2.17485	1.23837	1.33623	1.16322	#N/A	1.74946	#N/A	1.18761	1.42404	1.28062	1.00817	1.43813	1.28554	1.40005	2.04191	1.16331	1.60671	#N/A	2.45598	1.63359	0.892401	1.96545	1.85204	2.98923	4.18712	0.994556	#N/A	0.728841	#N/A	#N/A	#N/A	#N/A	#N/A	#N/A	#N/A	#N/A	#N/A	#N/A	#N/A	#N/A	#N/A	#N/A	#N/A	#N/A	#N/A	#N/A	1.44767	1.6317	1.81013	2.66205	1.98107	2.53137	2.7597	1.25863	1.57418	#N/A	3.92743	3.48766	39	ENSG00000247199	FBXO38-DT	lncRNA	FBXO38 divergent transcript [Source:HGNC Symbol;Acc:HGNC:55589]
NKAIN3	#N/A	4.21865	5.1662	3.4973	5.101	7.37346	3.30269	3.56727	4.06094	#N/A	3.2939	#N/A	#N/A	2.67241	1.82559	2.87857	1.12916	3.29258	2.36439	3.74521	3.19448	2.04603	#N/A	2.92892	1.41642	#N/A	4.88147	3.08102	3.8515	3.7265	#N/A	#N/A	#N/A	#N/A	#N/A	#N/A	#N/A	#N/A	#N/A	#N/A	#N/A	#N/A	2.40038	#N/A	1.89168	#N/A	1.40137	#N/A	#N/A	2.29221	#N/A	4.84925	3.10691	3.06529	5.19491	3.15568	1.07215	3.39221	2.24161	2.65791	#N/A	5.2263	6.24417	39	ENSG00000185942	NKAIN3	protein_coding	sodium/potassium transporting ATPase interacting 3 [Source:HGNC Symbol;Acc:HGNC:26829]
B4GALT5	#N/A	2.04459	#N/A	#N/A	#N/A	0.474567	0.801327	#N/A	1.06608	#N/A	1.18905	#N/A	0.668925	0.74682	1.02696	0.879921	1.22064	0.842357	0.74395	3.08123	0.928633	1.43579	0.366388	1.59997	0.94072	#N/A	1.51612	2.48592	1.17853	#N/A	1.12518	1.40399	0.990393	0.811291	#N/A	#N/A	#N/A	#N/A	#N/A	#N/A	#N/A	#N/A	#N/A	#N/A	#N/A	#N/A	#N/A	#N/A	0.638645	0.430493	#N/A	2.59519	1.06834	1.67942	3.79445	2.36665	2.3974	3.75872	1.72491	1.93604	0.648764	0.719537	0.835041	39	ENSG00000158470	B4GALT5	protein_coding	beta-1,4-galactosyltransferase 5 [Source:HGNC Symbol;Acc:HGNC:928]
TXNRD1	#N/A	2.21489	2.11479	1.0267	1.62441	2.83194	1.5892	1.27094	2.62922	#N/A	3.49824	#N/A	1.3466	0.737975	0.616436	0.688241	0.947237	0.769683	0.806214	1.48236	#N/A	1.37372	#N/A	1.61992	0.837787	#N/A	1.12343	1.31603	1.16901	#N/A	0.784328	0.733352	0.895608	#N/A	#N/A	#N/A	0.205378	#N/A	#N/A	#N/A	#N/A	#N/A	#N/A	#N/A	#N/A	#N/A	#N/A	#N/A	#N/A	#N/A	#N/A	2.32634	1.0476	1.04512	3.11288	2.70781	3.6893	4.39791	1.43297	1.13247	0.690881	1.68868	1.33091	39	ENSG00000198431	TXNRD1	protein_coding	thioredoxin reductase 1 [Source:HGNC Symbol;Acc:HGNC:12437]
SRSF1	#N/A	2.04617	1.70849	1.14416	1.63881	2.05413	1.11197	1.00691	3.458	#N/A	2.03622	#N/A	0.961238	0.759855	1.00046	0.695901	1.06868	1.02239	1.41807	1.43883	0.882623	0.952425	0.387317	2.30189	1.07929	#N/A	1.00009	1.26167	1.39788	1.44581	0.302902	#N/A	0.470323	#N/A	#N/A	#N/A	#N/A	#N/A	#N/A	#N/A	#N/A	#N/A	#N/A	#N/A	#N/A	#N/A	#N/A	#N/A	0.633534	#N/A	#N/A	0.435803	#N/A	0.737951	0.655888	1.15056	1.76037	1.50075	0.771026	1.35175	#N/A	0.753986	0.96622	39	ENSG00000136450	SRSF1	protein_coding	serine and arginine rich splicing factor 1 [Source:HGNC Symbol;Acc:HGNC:10780]
SLC22A4	#N/A	3.92186	5.21344	3.1985	3.0479	7.14363	4.8355	2.68311	3.78112	0.430435	2.3336	1.25291	2.15271	2.24547	1.86823	2.30473	1.44292	2.51689	2.22778	2.24772	1.7622	2.00548	0.721044	3.35452	4.41905	#N/A	3.58555	2.30589	3.05269	#N/A	#N/A	#N/A	#N/A	#N/A	#N/A	#N/A	#N/A	#N/A	#N/A	#N/A	#N/A	#N/A	#N/A	#N/A	#N/A	#N/A	#N/A	#N/A	#N/A	#N/A	#N/A	3.89585	2.97011	4.93402	4.90835	3.27018	3.3946	3.8855	3.38757	4.14123	0.669467	4.09408	3.03764	39	ENSG00000197208	SLC22A4	protein_coding	solute carrier family 22 member 4 [Source:HGNC Symbol;Acc:HGNC:10968]
VMP1	#N/A	1.45395	0.821117	0.739141	0.986951	1.30969	1.10215	0.716059	1.34456	#N/A	1.23786	#N/A	0.702365	0.760498	0.742323	0.624944	0.881662	0.976799	0.845361	2.22815	1.00621	0.6005	0.499039	1.40327	0.871242	#N/A	#N/A	#N/A	#N/A	#N/A	1.03759	1.5742	0.875152	0.55045	#N/A	#N/A	#N/A	#N/A	#N/A	#N/A	0.164499	0.242694	#N/A	#N/A	#N/A	#N/A	#N/A	#N/A	0.627732	#N/A	#N/A	0.724619	0.733404	0.447006	0.956459	1.05868	2.4719	2.05472	1.09816	1.77511	#N/A	#N/A	0.779366	39	ENSG00000062716	VMP1	protein_coding	vacuole membrane protein 1 [Source:HGNC Symbol;Acc:HGNC:29559]
NDFIP2	#N/A	2.64813	2.43134	1.48777	1.91861	2.44098	2.14654	1.79176	2.64694	#N/A	1.98547	#N/A	1.73742	0.828567	0.649731	1.36557	0.99677	0.544699	0.790624	1.83698	0.899162	1.5416	#N/A	1.25325	1.37782	#N/A	2.50845	3.16399	2.92159	#N/A	0.991013	#N/A	#N/A	#N/A	#N/A	#N/A	0.298182	#N/A	0.27884	#N/A	#N/A	#N/A	#N/A	#N/A	#N/A	#N/A	#N/A	#N/A	#N/A	#N/A	#N/A	1.45935	1.38783	1.52414	1.6736	1.27847	2.59448	2.6465	1.89891	1.53197	0.950965	2.54743	2.2628	39	ENSG00000102471	NDFIP2	protein_coding	Nedd4 family interacting protein 2 [Source:HGNC Symbol;Acc:HGNC:18537]
MROH8	#N/A	3.29353	5.0166	3.41896	6.80429	4.62665	5.85354	2.86085	5.96064	#N/A	2.35609	#N/A	2.38148	1.37709	0.919321	1.1033	1.32021	1.41864	1.82078	2.06957	2.73208	1.19284	#N/A	2.04304	1.06681	#N/A	1.84204	2.83014	3.02497	#N/A	1.47967	1.53748	1.51071	#N/A	#N/A	#N/A	#N/A	#N/A	#N/A	#N/A	#N/A	#N/A	#N/A	#N/A	#N/A	#N/A	#N/A	#N/A	#N/A	#N/A	#N/A	4.16502	1.99029	3.1343	6.12589	3.67621	3.99888	6.25561	3.25465	1.91496	0.864996	1.96279	2.61662	39	ENSG00000101353	MROH8	protein_coding	maestro heat like repeat family member 8 [Source:HGNC Symbol;Acc:HGNC:16125]
FOXRED1	#N/A	2.44998	2.3381	1.40912	1.58971	3.21149	3.48921	1.50368	2.79175	0.41594	3.22184	1.0053	1.45698	1.12238	1.17215	1.28911	1.21265	1.06238	1.25009	1.6926	1.5195	1.14903	0.80375	1.82217	#N/A	#N/A	1.43095	1.34999	2.41192	#N/A	0.746499	#N/A	#N/A	#N/A	#N/A	#N/A	#N/A	#N/A	#N/A	#N/A	#N/A	#N/A	#N/A	#N/A	#N/A	#N/A	#N/A	#N/A	0.821929	#N/A	#N/A	1.68538	0.961386	1.83971	1.58639	1.68695	3.146	1.84115	2.01436	1.42251	#N/A	1.88091	2.4064	39	ENSG00000110074	FOXRED1	protein_coding	FAD dependent oxidoreductase domain containing 1 [Source:HGNC Symbol;Acc:HGNC:26927]
FASTKD2	#N/A	1.69699	2.15698	1.39016	1.99422	2.73574	1.61525	0.839353	3.59509	#N/A	2.38195	0.861951	1.24392	0.697979	0.663077	0.752425	0.705726	0.681739	1.67645	2.13555	#N/A	0.781322	0.417975	1.33043	0.841842	#N/A	1.12488	1.30945	0.609666	#N/A	0.644932	#N/A	#N/A	#N/A	#N/A	#N/A	0.337996	#N/A	#N/A	#N/A	#N/A	#N/A	#N/A	#N/A	#N/A	#N/A	#N/A	#N/A	#N/A	#N/A	#N/A	1.14073	1.0992	1.43317	1.12087	1.33367	2.38449	2.5161	1.29688	2.39844	0.765007	0.795282	1.47109	39	ENSG00000118246	FASTKD2	protein_coding	FAST kinase domains 2 [Source:HGNC Symbol;Acc:HGNC:29160]
PC	#N/A	2.5522	4.04043	2.74301	4.55202	4.12155	3.03634	1.90133	3.1676	#N/A	2.39927	#N/A	1.40621	3.23276	1.61846	2.6909	1.47091	2.58498	1.96978	3.8134	4.60867	2.75995	1.39487	2.90744	2.64357	#N/A	2.51423	1.60539	1.19405	#N/A	0.872499	#N/A	1.0117	#N/A	#N/A	#N/A	#N/A	#N/A	#N/A	#N/A	#N/A	#N/A	#N/A	#N/A	#N/A	#N/A	#N/A	#N/A	#N/A	#N/A	#N/A	3.10064	2.03947	2.6366	3.05627	2.1343	3.31485	3.3104	2.34278	1.56284	0.961326	3.01054	2.76643	39	ENSG00000173599	PC	protein_coding	pyruvate carboxylase [Source:HGNC Symbol;Acc:HGNC:8636]
MTG2	#N/A	1.55709	1.31265	1.06405	1.22631	1.8269	1.41884	1.61346	2.09219	0.327986	1.57955	#N/A	0.971416	0.603483	0.54553	0.581589	1.17149	0.794235	1.16391	1.37275	#N/A	1.04532	#N/A	2.26856	0.807792	#N/A	1.43477	1.10489	1.35193	#N/A	0.517624	#N/A	0.579527	#N/A	#N/A	#N/A	#N/A	#N/A	#N/A	#N/A	#N/A	#N/A	#N/A	#N/A	#N/A	#N/A	#N/A	#N/A	0.647145	#N/A	#N/A	1.11382	0.863307	0.78706	1.41064	1.80792	3.71537	2.76764	0.758816	1.20775	0.670987	0.902119	1.43638	39	ENSG00000101181	MTG2	protein_coding	mitochondrial ribosome associated GTPase 2 [Source:HGNC Symbol;Acc:HGNC:16239]
SLC25A33	#N/A	1.3699	3.12309	1.80076	2.51048	3.13788	2.7628	1.5926	3.49704	#N/A	2.99521	#N/A	1.16998	2.07135	1.6126	1.53452	2.04488	1.89981	2.02721	2.17826	1.31086	1.26845	0.791423	1.70876	1.90066	#N/A	1.65771	1.72767	1.67921	3.22897	2.11405	2.25601	1.94589	0.839256	#N/A	#N/A	#N/A	#N/A	#N/A	#N/A	#N/A	#N/A	#N/A	#N/A	#N/A	#N/A	#N/A	#N/A	#N/A	#N/A	0.275218	#N/A	0.741354	1.16752	1.05245	#N/A	3.62051	#N/A	1.36583	1.26521	#N/A	2.41064	1.23485	39	ENSG00000171612	SLC25A33	protein_coding	solute carrier family 25 member 33 [Source:HGNC Symbol;Acc:HGNC:29681]
SIM1	#N/A	2.08531	7.31428	4.14799	3.65954	5.25383	6.59096	3.62253	5.08844	#N/A	3.78754	1.18803	3.06191	4.43771	3.39781	4.1389	3.60967	4.47184	3.60414	5.05707	3.96787	1.83067	0.805083	3.90609	6.16496	#N/A	4.06626	3.40554	4.73527	2.35596	#N/A	#N/A	#N/A	#N/A	#N/A	#N/A	#N/A	#N/A	#N/A	#N/A	#N/A	#N/A	#N/A	#N/A	#N/A	#N/A	#N/A	#N/A	#N/A	#N/A	#N/A	8.04986	3.70292	4.1605	6.70708	6.29034	4.64802	7.13358	6.32529	3.94811	0.795329	3.25427	5.33013	39	ENSG00000112246	SIM1	protein_coding	SIM bHLH transcription factor 1 [Source:HGNC Symbol;Acc:HGNC:10882]
PNISR	#N/A	0.875272	1.16001	1.02053	1.11168	1.48393	1.23971	0.871468	1.8788	0.251824	2.40955	0.73651	0.838902	#N/A	0.499876	0.205782	#N/A	0.242914	#N/A	0.974323	#N/A	#N/A	#N/A	1.02997	0.497786	#N/A	1.04589	0.894465	1.17271	0.914034	#N/A	#N/A	#N/A	#N/A	0.193322	#N/A	#N/A	#N/A	#N/A	#N/A	0.153907	0.26722	#N/A	#N/A	#N/A	#N/A	#N/A	#N/A	0.874167	#N/A	0.14678	0.569378	0.476462	0.532732	0.712151	1.00413	2.67275	1.23492	0.97935	1.28132	0.378257	0.990818	1.11295	39	ENSG00000132424	PNISR	protein_coding	PNN interacting serine and arginine rich protein [Source:HGNC Symbol;Acc:HGNC:21222]
AUH	#N/A	1.08942	0.975981	1.03323	1.47474	1.47551	1.48752	1.09113	1.83729	#N/A	2.45637	#N/A	0.68695	0.681439	0.81885	0.649476	0.58698	0.639291	0.6902	1.5987	0.848591	1.0062	0.346967	1.09416	0.678459	0.910201	1.31673	1.03835	1.65338	#N/A	0.512638	#N/A	0.316242	#N/A	#N/A	#N/A	#N/A	#N/A	#N/A	#N/A	#N/A	#N/A	#N/A	#N/A	#N/A	#N/A	#N/A	#N/A	#N/A	#N/A	#N/A	0.777305	0.785705	0.749742	1.59183	1.23502	2.80639	1.67304	1.01379	1.28321	#N/A	1.08616	1.13622	39	ENSG00000148090	AUH	protein_coding	AU RNA binding methylglutaconyl-CoA hydratase [Source:HGNC Symbol;Acc:HGNC:890]
PPP6R2	#N/A	0.995174	0.467442	0.596585	0.571742	1.22578	0.957011	0.662628	1.05613	#N/A	1.76441	#N/A	0.497972	0.628428	0.464917	0.647966	0.854061	0.87208	0.697924	2.25552	1.01798	0.553802	0.339178	1.2386	0.712737	#N/A	0.645169	0.570067	#N/A	1.05435	0.547054	0.566016	0.418852	#N/A	#N/A	#N/A	#N/A	#N/A	#N/A	#N/A	#N/A	#N/A	#N/A	#N/A	#N/A	#N/A	#N/A	#N/A	0.997544	#N/A	#N/A	0.740874	0.698043	0.548272	1.05638	1.16826	2.73062	1.4011	0.924672	1.02394	#N/A	0.538375	#N/A	39	ENSG00000100239	PPP6R2	protein_coding	protein phosphatase 6 regulatory subunit 2 [Source:HGNC Symbol;Acc:HGNC:19253]
TP53INP2	#N/A	1.84847	4.47577	3.11147	3.76923	2.04367	1.47857	5.98257	2.42999	#N/A	2.33328	#N/A	2.20803	5.59161	3.8701	4.46495	3.1619	5.61594	3.26189	1.53628	1.93788	3.84488	#N/A	2.87553	1.44074	#N/A	3.05486	3.19671	4.39453	#N/A	2.73638	1.45242	2.04806	#N/A	#N/A	#N/A	#N/A	#N/A	0.444675	#N/A	#N/A	#N/A	#N/A	#N/A	#N/A	#N/A	#N/A	#N/A	#N/A	#N/A	#N/A	3.40611	1.44321	2.49432	4.29317	2.50797	1.645	3.92013	1.46311	1.29296	#N/A	4.75433	3.75349	39	ENSG00000078804	TP53INP2	protein_coding	tumor protein p53 inducible nuclear protein 2 [Source:HGNC Symbol;Acc:HGNC:16104]
HDLBP	#N/A	1.25672	3.06302	2.31169	2.93465	3.18003	2.83433	1.66298	3.49981	#N/A	7.67213	1.04734	2.28333	0.539071	#N/A	0.527618	0.932711	0.550162	0.636734	1.74921	#N/A	1.07977	#N/A	1.31559	0.704927	#N/A	0.8406	0.628299	0.684122	#N/A	0.663162	#N/A	0.698031	#N/A	#N/A	#N/A	0.341929	#N/A	0.276318	#N/A	#N/A	#N/A	#N/A	#N/A	#N/A	#N/A	#N/A	#N/A	#N/A	#N/A	#N/A	2.24558	1.52934	1.53526	2.92535	3.28674	6.88526	3.96557	2.6786	1.46392	1.0934	1.09133	2.47223	39	ENSG00000115677	HDLBP	protein_coding	high density lipoprotein binding protein [Source:HGNC Symbol;Acc:HGNC:4857]
GLUL	#N/A	1.67494	6.17114	2.91719	4.89939	6.37819	2.80158	3.06559	2.73266	#N/A	5.16842	#N/A	3.11573	2.97589	2.62573	2.44411	2.25133	2.05435	3.54749	3.20013	2.46856	3.69175	#N/A	2.2598	2.34486	#N/A	#N/A	0.765914	1.00477	#N/A	2.19206	1.49655	1.23977	#N/A	#N/A	#N/A	0.319761	#N/A	#N/A	#N/A	#N/A	#N/A	#N/A	#N/A	#N/A	#N/A	#N/A	#N/A	#N/A	#N/A	#N/A	10.4324	4.55105	3.02886	6.40383	5.56034	4.08713	4.35853	2.10674	3.07636	1.23089	1.5701	1.72156	39	ENSG00000135821	GLUL	protein_coding	glutamate-ammonia ligase [Source:HGNC Symbol;Acc:HGNC:4341]
CROT	#N/A	1.67442	1.12344	1.10631	1.41675	2.64008	1.41727	1.57154	1.96511	0.479537	2.16662	#N/A	1.23044	0.86233	1.38497	1.14859	1.16536	1.27696	1.47405	3.47181	#N/A	1.15691	0.55592	1.61885	1.53908	#N/A	2.05589	1.80442	1.21999	#N/A	0.742878	#N/A	0.523042	#N/A	#N/A	#N/A	#N/A	#N/A	#N/A	#N/A	#N/A	#N/A	#N/A	#N/A	#N/A	#N/A	#N/A	#N/A	#N/A	0.259233	#N/A	1.36906	0.859269	1.29378	1.27972	1.35703	2.38611	3.87275	0.892806	1.82991	0.840408	0.919648	#N/A	39	ENSG00000005469	CROT	protein_coding	carnitine O-octanoyltransferase [Source:HGNC Symbol;Acc:HGNC:2366]
MDC1-AS1#224328	#N/A	1.64349	2.067	1.83649	1.95025	2.27551	2.04016	3.10904	1.51572	1.1556	1.91143	1.31489	2.59207	1.29579	1.7717	1.48511	1.9757	2.23083	2.18139	#N/A	2.05069	1.15083	1.05211	#N/A	1.5295	#N/A	2.16485	2.57157	1.60291	#N/A	1.0224	#N/A	#N/A	#N/A	#N/A	#N/A	0.715546	#N/A	#N/A	#N/A	#N/A	#N/A	0.652452	#N/A	#N/A	#N/A	0.642183	0.602535	1.42994	0.740228	0.578094	1.75358	1.05026	#N/A	1.37682	#N/A	1.29386	1.51043	2.16031	#N/A	#N/A	#N/A	#N/A	39	ENSG00000224328	MDC1-AS1	lncRNA	MDC1 antisense RNA 1 [Source:HGNC Symbol;Acc:HGNC:39764]
PCYT1A	#N/A	1.11987	0.817394	1.10339	0.957668	1.30217	1.37774	0.835545	1.62227	#N/A	1.76349	#N/A	1.12391	1.22774	1.1122	1.06559	0.980119	1.06594	1.51085	2.93404	1.34057	2.31227	0.675611	1.97872	1.21443	#N/A	0.726785	0.724569	0.497235	#N/A	1.45872	0.853462	1.46958	0.635777	#N/A	#N/A	#N/A	#N/A	#N/A	#N/A	#N/A	#N/A	#N/A	#N/A	#N/A	#N/A	#N/A	#N/A	#N/A	#N/A	#N/A	1.16493	0.840609	1.42333	1.79474	2.23286	2.37967	2.70125	1.17044	1.4805	0.545004	#N/A	#N/A	39	ENSG00000161217	PCYT1A	protein_coding	phosphate cytidylyltransferase 1A, choline [Source:HGNC Symbol;Acc:HGNC:8754]
#230303	#N/A	1.6462	4.01136	1.9831	2.39338	3.54272	3.29567	3.45432	3.1779	#N/A	2.03539	#N/A	1.53944	3.43227	2.78404	3.8166	3.80778	4.5712	1.4965	#N/A	1.7343	2.88119	0.731526	3.38839	3.01446	#N/A	2.77155	3.22518	1.04302	#N/A	2.26269	2.04301	1.13709	#N/A	#N/A	#N/A	#N/A	#N/A	#N/A	#N/A	#N/A	#N/A	#N/A	#N/A	#N/A	#N/A	#N/A	#N/A	#N/A	#N/A	#N/A	5.18499	5.08783	3.42929	4.94357	2.86282	1.88036	4.95545	2.89696	1.41645	1.22507	4.87627	2.0129	39	ENSG00000230303		lncRNA	novel transcript
#273711	#N/A	1.70184	3.27528	2.98628	2.19268	2.56951	2.35757	2.65242	4.98116	#N/A	2.17104	1.42074	2.16034	1.44386	1.88352	1.74369	1.75783	1.37291	2.17671	2.77967	1.35407	1.44459	#N/A	1.72098	1.24712	1.60435	2.3012	2.72417	2.8039	#N/A	1.07168	#N/A	1.08747	1.05764	#N/A	#N/A	#N/A	#N/A	#N/A	#N/A	#N/A	#N/A	#N/A	#N/A	#N/A	#N/A	#N/A	#N/A	#N/A	#N/A	#N/A	1.70275	1.48771	2.77724	1.5972	1.8731	2.80183	2.57273	4.70666	#N/A	#N/A	3.38709	3.71181	39	ENSG00000273711		lncRNA	novel transcript, antisense to PTGR2
#286245	#N/A	1.4397	1.55233	1.9337	2.08674	2.43501	1.4192	1.9437	1.93412	#N/A	#N/A	#N/A	1.52442	1.20084	1.79469	1.55293	2.13244	1.1154	2.57518	2.15782	1.20427	1.53384	0.86988	1.93367	3.73188	#N/A	1.63574	1.16744	2.99067	#N/A	1.04477	#N/A	0.987822	1.76676	#N/A	#N/A	0.883393	#N/A	#N/A	#N/A	#N/A	#N/A	#N/A	#N/A	#N/A	#N/A	#N/A	#N/A	#N/A	#N/A	0.423511	1.73391	0.970906	1.36811	1.6967	1.25921	1.45962	1.45891	#N/A	1.17375	0.955637	1.68615	#N/A	39	ENSG00000286245		lncRNA	novel transcript, antisense to ATP9B
#253557	#N/A	0.0757288	#N/A	0.00320272	0.0559475	0.0874856	#N/A	0.0355926	#N/A	#N/A	0.0861459	#N/A	#N/A	0.00344267	0.0642793	#N/A	0.0843757	0.0420232	0.0875434	0.0826318	0.0836482	0.0654876	0.0135646	0.0858585	#N/A	#N/A	#N/A	#N/A	0.0162136	#N/A	#N/A	#N/A	#N/A	0.0685521	0.00211498	#N/A	0.00421045	0.00315889	0.00189049	0.00315679	0.0187347	0.0105402	0.00161213	#N/A	0.000606619	#N/A	0.000827893	0.000945203	#N/A	#N/A	0.00524517	#N/A	0.0991897	0.0512707	0.0371408	#N/A	#N/A	0.066804	0.0557114	0.087835	0.0506298	0.0944221	0.0985433	39	ENSG00000253557		lncRNA	novel transcript
TEF	#N/A	1.22496	3.05559	2.85112	1.9973	3.00332	2.24758	2.09644	1.76192	0.372251	2.80578	#N/A	1.0867	0.693759	1.05863	0.728098	#N/A	1.16819	#N/A	1.19228	#N/A	1.56343	0.458207	1.13451	1.28333	#N/A	2.85061	3.35429	2.45281	#N/A	#N/A	#N/A	#N/A	#N/A	#N/A	#N/A	#N/A	0.261367	#N/A	#N/A	0.299967	#N/A	#N/A	#N/A	#N/A	0.598229	0.284979	#N/A	#N/A	#N/A	0.515136	1.0556	0.935008	1.23541	0.934031	1.38498	2.63776	2.38602	1.08616	2.10488	#N/A	2.74943	4.34501	39	ENSG00000167074	TEF	protein_coding	TEF transcription factor, PAR bZIP family member [Source:HGNC Symbol;Acc:HGNC:11722]
PPP1R9A-AS1	#N/A	1.24189	4.12651	1.25608	2.3992	4.34453	3.26476	2.28185	2.94805	#N/A	4.51671	#N/A	1.21285	2.24914	2.16979	2.41327	1.43167	3.36671	1.79754	3.96163	2.88171	2.56738	0.846928	2.25245	2.33975	#N/A	3.89105	4.62184	4.26326	3.65254	#N/A	#N/A	#N/A	#N/A	#N/A	#N/A	0.332668	#N/A	#N/A	#N/A	#N/A	#N/A	#N/A	#N/A	#N/A	#N/A	#N/A	#N/A	#N/A	#N/A	#N/A	3.89616	1.30474	1.76765	4.59219	3.27132	1.84007	3.19629	1.54309	2.39811	0.804922	4.45221	3.48262	39	ENSG00000236197	PPP1R9A-AS1	lncRNA	PPP1R9A antisense RNA 1 [Source:HGNC Symbol;Acc:HGNC:40696]
#285973	#N/A	1.55848	2.98142	2.14977	3.94637	3.53029	2.35215	2.89494	1.5137	#N/A	1.81391	#N/A	1.42569	2.54782	2.67828	3.47493	2.17987	2.56395	4.313	2.41887	3.66671	2.68938	0.998463	1.8602	1.40179	#N/A	3.60973	2.17103	5.03498	#N/A	1.9052	1.83333	3.02916	#N/A	#N/A	#N/A	#N/A	#N/A	#N/A	#N/A	#N/A	#N/A	#N/A	#N/A	#N/A	#N/A	#N/A	#N/A	#N/A	#N/A	#N/A	3.48524	1.75431	1.85106	3.05111	2.21721	2.29906	2.24406	2.43907	1.37579	#N/A	2.76074	3.19986	39	ENSG00000285973		lncRNA	novel transcript, antisense to TACC2
ZNF827	#N/A	1.00396	1.51166	1.63831	1.42921	2.27898	2.26435	2.1527	2.36693	#N/A	1.80812	#N/A	1.53169	1.84083	1.57562	1.73167	2.66411	1.82498	2.13478	2.16307	2.1003	1.60327	0.782685	2.39579	1.55881	#N/A	3.91345	3.81643	3.70414	4.9393	0.348232	#N/A	#N/A	#N/A	#N/A	#N/A	#N/A	#N/A	#N/A	#N/A	#N/A	#N/A	#N/A	#N/A	#N/A	#N/A	#N/A	#N/A	#N/A	#N/A	#N/A	1.96042	1.43758	1.89963	3.20345	2.15375	3.83626	3.47134	1.60199	1.57367	0.720053	1.16715	1.48719	39	ENSG00000151612	ZNF827	protein_coding	zinc finger protein 827 [Source:HGNC Symbol;Acc:HGNC:27193]
SPTBN4	#N/A	1.69879	3.36423	2.52234	2.66163	6.07529	1.80515	3.08083	1.42402	#N/A	1.50662	#N/A	1.77133	3.37284	2.77859	2.82036	1.73123	3.40773	2.68217	1.81433	2.27192	1.81083	#N/A	3.29681	2.6948	#N/A	2.20069	3.1701	2.19445	1.77547	1.27647	1.39608	1.32348	#N/A	#N/A	#N/A	#N/A	#N/A	#N/A	#N/A	#N/A	#N/A	#N/A	#N/A	#N/A	#N/A	#N/A	#N/A	#N/A	#N/A	#N/A	4.85978	2.00503	3.31425	2.41934	3.72547	3.88048	2.88568	1.65383	2.85905	#N/A	2.2042	2.96465	39	ENSG00000160460	SPTBN4	protein_coding	spectrin beta, non-erythrocytic 4 [Source:HGNC Symbol;Acc:HGNC:14896]
USP39	#N/A	1.39371	1.15979	1.10235	1.25061	1.953	0.966725	0.89789	1.32025	#N/A	3.62097	1.54148	1.29094	0.85012	0.68629	1.1981	1.21212	1.26051	0.908728	1.70875	1.22846	1.23606	#N/A	1.78572	1.28285	#N/A	0.931268	0.763563	1.14793	#N/A	1.04802	1.17734	1.00217	#N/A	#N/A	#N/A	0.474989	#N/A	#N/A	#N/A	#N/A	#N/A	#N/A	#N/A	#N/A	#N/A	#N/A	#N/A	#N/A	#N/A	0.298166	1.5222	1.11467	1.35047	2.13417	1.88327	1.71692	3.64073	1.39701	#N/A	0.805203	#N/A	#N/A	39	ENSG00000168883	USP39	protein_coding	ubiquitin specific peptidase 39 [Source:HGNC Symbol;Acc:HGNC:20071]
NDUFS7	#N/A	0.662039	3.72627	3.24255	1.5173	0.809357	0.760195	1.60629	#N/A	#N/A	0.460886	#N/A	2.48596	6.66631	4.60147	5.07481	0.581046	1.44034	0.608152	0.377577	0.50087	#N/A	#N/A	0.496093	0.589473	#N/A	3.32473	0.885028	0.904719	#N/A	3.17544	0.430236	1.55228	0.778411	#N/A	#N/A	#N/A	#N/A	#N/A	#N/A	#N/A	#N/A	#N/A	#N/A	#N/A	#N/A	#N/A	#N/A	0.877026	0.544171	#N/A	5.70181	4.82126	0.79112	1.00084	0.540878	0.446683	0.53253	0.85322	0.380766	#N/A	1.04984	1.17948	39	ENSG00000115286	NDUFS7	protein_coding	NADH:ubiquinone oxidoreductase core subunit S7 [Source:HGNC Symbol;Acc:HGNC:7714]
ODC1	#N/A	0.286656	5.09694	0.501026	0.373534	0.38403	0.326379	0.760946	0.315804	#N/A	0.266048	#N/A	0.629757	5.34173	1.17272	0.977734	0.228965	0.410424	0.234473	0.218949	0.276444	#N/A	0.888031	0.240727	0.276063	#N/A	0.550462	0.316833	0.412549	#N/A	2.46525	#N/A	0.612152	0.302391	#N/A	#N/A	0.512982	#N/A	#N/A	#N/A	#N/A	#N/A	#N/A	#N/A	#N/A	#N/A	#N/A	#N/A	#N/A	#N/A	#N/A	5.02775	0.600253	0.348934	0.465586	0.290787	0.213724	0.294539	0.331579	#N/A	0.43121	0.36172	0.415225	39	ENSG00000115758	ODC1	protein_coding	ornithine decarboxylase 1 [Source:HGNC Symbol;Acc:HGNC:8109]
PSMB2	#N/A	1.3677	3.02851	1.5971	1.67695	1.77556	1.7301	1.49255	4.36457	#N/A	2.40762	#N/A	0.789689	1.69487	1.45975	1.1921	0.876133	1.28013	1.76749	2.34401	1.52495	1.37934	#N/A	1.38255	0.979521	#N/A	1.41511	1.12514	0.79356	#N/A	1.23599	#N/A	0.927318	#N/A	#N/A	#N/A	0.577181	#N/A	#N/A	#N/A	#N/A	#N/A	#N/A	#N/A	#N/A	#N/A	#N/A	#N/A	#N/A	#N/A	#N/A	1.62485	1.38975	1.39395	1.33099	1.86024	2.99747	3.36012	1.34481	1.57583	1.03031	1.16531	0.99193	39	ENSG00000126067	PSMB2	protein_coding	proteasome 20S subunit beta 2 [Source:HGNC Symbol;Acc:HGNC:9539]
NCR3LG1	#N/A	1.32743	4.04923	3.29748	2.04206	3.26121	2.91492	2.35711	4.08432	#N/A	1.77312	#N/A	2.67335	4.57849	3.04849	4.34405	2.57135	4.23553	2.72392	1.95149	3.08432	3.78409	1.16483	3.2688	2.44913	#N/A	3.3798	3.12586	4.66423	#N/A	1.78948	#N/A	1.73398	1.11117	#N/A	#N/A	#N/A	#N/A	#N/A	#N/A	#N/A	#N/A	#N/A	#N/A	#N/A	#N/A	#N/A	#N/A	#N/A	#N/A	#N/A	6.23926	3.02556	4.49571	4.53494	2.71951	1.71137	4.18009	3.95996	1.13497	#N/A	2.12286	2.99295	39	ENSG00000188211	NCR3LG1	protein_coding	natural killer cell cytotoxicity receptor 3 ligand 1 [Source:HGNC Symbol;Acc:HGNC:42400]
MLYCD	#N/A	1.03566	3.99349	2.03925	3.20403	3.14945	2.87928	2.29902	3.71417	#N/A	3.58904	#N/A	1.88337	2.48424	1.53487	1.61897	1.46683	2.21982	2.14237	2.67598	1.75104	2.86701	0.763653	3.91812	1.31085	#N/A	1.30798	1.97613	1.82023	1.85439	0.799492	1.56875	#N/A	#N/A	#N/A	#N/A	#N/A	#N/A	#N/A	#N/A	#N/A	#N/A	#N/A	#N/A	#N/A	#N/A	#N/A	#N/A	#N/A	#N/A	#N/A	3.67894	1.76112	1.812	4.49552	3.57334	5.16904	5.2451	2.98245	3.27675	#N/A	1.79194	1.77425	39	ENSG00000103150	MLYCD	protein_coding	malonyl-CoA decarboxylase [Source:HGNC Symbol;Acc:HGNC:7150]
PRKACA#072062	#N/A	1.30337	1.20627	0.892328	0.96272	1.83258	1.54992	#N/A	1.72245	#N/A	1.24098	#N/A	0.747469	1.08358	0.66484	0.904151	#N/A	1.08072	1.10375	1.84455	0.965284	1.15584	#N/A	1.12501	0.929864	#N/A	1.00796	0.654657	#N/A	#N/A	0.425338	#N/A	#N/A	#N/A	0.346348	#N/A	0.530795	0.408305	#N/A	0.320703	0.531454	0.672376	#N/A	#N/A	#N/A	#N/A	#N/A	#N/A	#N/A	#N/A	0.596593	1.25761	0.623558	1.42513	1.18742	1.27225	2.12079	2.91504	1.3631	#N/A	#N/A	2.03262	5.39095	39	ENSG00000072062	PRKACA	protein_coding	protein kinase cAMP-activated catalytic subunit alpha [Source:HGNC Symbol;Acc:HGNC:9380]
CEP20#133393	#N/A	#N/A	4.17248	2.7856	3.65242	6.8376	2.91892	2.49601	2.92388	0.403451	5.42597	1.14132	1.80008	1.23807	0.960478	1.33876	1.66644	1.0918	0.982743	4.92972	#N/A	2.61808	#N/A	1.07723	2.0563	#N/A	1.63932	1.38473	0.882377	#N/A	1.10316	1.86896	#N/A	#N/A	#N/A	#N/A	0.280369	#N/A	#N/A	#N/A	#N/A	#N/A	#N/A	#N/A	#N/A	#N/A	#N/A	#N/A	0.975352	#N/A	#N/A	3.52707	2.1207	1.70689	4.65011	3.44814	3.00981	4.08378	2.6672	1.2071	#N/A	2.34029	2.20616	39	ENSG00000133393	CEP20	protein_coding	centrosomal protein 20 [Source:HGNC Symbol;Acc:HGNC:26435]
LINC01877	#N/A	#N/A	5.37074	4.13652	3.91788	3.00942	3.35388	5.15031	3.56315	#N/A	4.02817	1.82717	2.69655	4.95308	3.8512	7.37298	2.78713	2.60224	4.33413	1.93969	3.95413	3.05388	#N/A	3.93481	4.51153	#N/A	3.38474	1.99532	1.26485	#N/A	2.35358	2.12592	1.52279	#N/A	#N/A	#N/A	#N/A	#N/A	#N/A	#N/A	#N/A	#N/A	#N/A	#N/A	#N/A	#N/A	#N/A	#N/A	#N/A	#N/A	#N/A	5.32492	4.49838	5.25492	5.20793	4.89389	2.82771	5.21106	2.70783	1.56645	1.20539	2.40948	3.55832	39	ENSG00000238217	LINC01877	lncRNA	long intergenic non-protein coding RNA 1877 [Source:HGNC Symbol;Acc:HGNC:52696]
DUSP10	#N/A	#N/A	5.51494	4.13795	3.64161	4.29788	3.11265	3.81181	4.7309	#N/A	3.86015	1.0799	2.33883	1.19619	1.2429	1.42153	2.24625	1.07414	#N/A	2.37501	1.58197	1.60367	0.886559	1.55415	1.9023	#N/A	1.67231	1.42353	1.85207	#N/A	1.04714	1.17705	0.749986	0.947997	#N/A	#N/A	#N/A	#N/A	#N/A	#N/A	#N/A	#N/A	#N/A	#N/A	#N/A	#N/A	#N/A	#N/A	#N/A	#N/A	#N/A	6.72213	3.47989	3.89453	6.73579	6.33367	4.51231	6.90986	6.23812	#N/A	1.1637	1.83241	1.12557	39	ENSG00000143507	DUSP10	protein_coding	dual specificity phosphatase 10 [Source:HGNC Symbol;Acc:HGNC:3065]
REPIN1	#N/A	#N/A	5.78915	4.07096	3.27022	3.45495	4.60313	4.89876	4.41484	#N/A	3.71818	1.6392	3.14541	4.12905	3.55318	4.64241	4.19904	3.41629	2.35216	2.72326	2.47172	2.75189	1.5225	2.30908	4.41651	#N/A	2.79679	2.70949	1.8769	#N/A	3.37383	1.97659	2.31192	1.6271	#N/A	#N/A	#N/A	#N/A	#N/A	#N/A	#N/A	#N/A	#N/A	#N/A	#N/A	#N/A	#N/A	#N/A	#N/A	#N/A	#N/A	4.10483	5.26885	3.43327	3.42089	2.90833	#N/A	4.6772	2.41978	#N/A	1.8337	3.35203	1.79265	39	ENSG00000214022	REPIN1	protein_coding	replication initiator 1 [Source:HGNC Symbol;Acc:HGNC:17922]
PDE4A	#N/A	#N/A	3.44697	1.64669	2.70441	3.40355	2.53823	1.78726	3.26553	#N/A	2.5654	#N/A	1.90813	1.56269	0.917232	1.42322	1.86959	1.71242	2.86379	1.41671	1.92991	1.65829	0.609244	1.71619	1.48605	#N/A	1.11853	1.00059	#N/A	#N/A	1.58442	1.62475	1.43734	0.777991	#N/A	#N/A	#N/A	#N/A	#N/A	#N/A	#N/A	#N/A	#N/A	#N/A	#N/A	#N/A	#N/A	#N/A	#N/A	#N/A	0.240239	1.43511	1.59156	1.90098	2.3413	2.0774	3.71524	2.69667	1.5583	1.65816	#N/A	1.01208	1.76935	39	ENSG00000065989	PDE4A	protein_coding	phosphodiesterase 4A [Source:HGNC Symbol;Acc:HGNC:8780]
TMEM131L	#N/A	#N/A	2.44783	1.67527	2.50353	3.85892	2.21015	2.04083	2.63287	#N/A	2.68277	0.665937	1.27843	2.02808	0.640534	1.86393	1.52685	1.77553	1.82714	3.62312	1.97484	2.37989	0.566707	2.73878	1.3546	#N/A	1.62617	1.01562	0.356909	2.98868	0.572098	0.624585	0.609401	#N/A	#N/A	#N/A	#N/A	#N/A	#N/A	#N/A	#N/A	#N/A	#N/A	#N/A	#N/A	#N/A	0.127761	#N/A	#N/A	0.301385	#N/A	1.13644	#N/A	0.77216	1.51883	1.31985	1.13152	2.09413	0.87066	1.32875	#N/A	#N/A	#N/A	39	ENSG00000121210	TMEM131L	protein_coding	transmembrane 131 like [Source:HGNC Symbol;Acc:HGNC:29146]
SLC3A1	#N/A	#N/A	2.48372	1.96443	2.15468	2.5528	3.28731	2.27383	3.75423	0.406076	2.47543	1.57801	1.27029	1.18399	1.40316	1.18403	1.33869	1.22089	2.02396	3.39832	1.84222	1.45356	#N/A	1.08153	1.1384	1.1546	2.81258	3.33846	3.89752	#N/A	0.487296	#N/A	#N/A	#N/A	#N/A	#N/A	0.427161	#N/A	#N/A	#N/A	#N/A	#N/A	#N/A	#N/A	#N/A	#N/A	#N/A	#N/A	#N/A	0.471883	#N/A	1.31204	1.59451	1.27316	1.30133	2.33763	4.56374	1.99331	1.68823	1.23816	#N/A	1.38923	#N/A	39	ENSG00000138079	SLC3A1	protein_coding	solute carrier family 3 member 1 [Source:HGNC Symbol;Acc:HGNC:11025]
MRPL45#278845	#N/A	#N/A	3.04725	2.01992	3.38945	3.6231	2.39922	2.142	2.77725	#N/A	2.28376	#N/A	1.9103	2.03392	1.25511	1.50838	1.07902	1.46817	2.27729	4.79384	1.63334	3.49374	#N/A	1.56587	1.88537	#N/A	1.71008	1.19839	1.69204	#N/A	0.964947	#N/A	0.848759	0.775418	#N/A	#N/A	0.267723	#N/A	#N/A	#N/A	#N/A	#N/A	#N/A	#N/A	#N/A	#N/A	#N/A	#N/A	1.04731	#N/A	#N/A	2.61127	1.90746	1.70773	3.88789	3.45686	4.50249	3.53578	1.77827	3.87156	#N/A	1.82913	1.91994	39	ENSG00000278845	MRPL45	protein_coding	mitochondrial ribosomal protein L45 [Source:HGNC Symbol;Acc:HGNC:16651]
KMT2E-AS1	#N/A	#N/A	3.81118	3.22435	3.1069	3.18669	3.29033	2.60815	3.90184	0.687261	3.05889	2.80782	2.11534	0.32341	0.947285	0.465669	0.764837	0.591763	1.13727	1.62738	#N/A	1.5117	#N/A	1.28048	1.10309	#N/A	1.66133	2.26747	1.65555	2.11663	0.971481	#N/A	0.678649	#N/A	#N/A	#N/A	0.844265	#N/A	#N/A	#N/A	#N/A	#N/A	#N/A	#N/A	#N/A	#N/A	#N/A	#N/A	0.868675	#N/A	#N/A	1.60352	1.3344	1.26926	2.23371	2.93907	2.32403	6.08924	3.2432	#N/A	0.752319	#N/A	1.84833	39	ENSG00000239569	KMT2E-AS1	lncRNA	KMT2E antisense RNA 1 [Source:HGNC Symbol;Acc:HGNC:40845]
LAMTOR5-AS1	#N/A	#N/A	1.20803	1.04787	1.8984	1.69882	1.64139	1.44817	1.83705	#N/A	1.46668	1.06545	0.4375	0.973924	1.00015	0.894522	0.885814	1.49156	0.973551	1.55121	0.90075	1.64509	0.42425	1.23598	0.624693	#N/A	0.860635	1.13857	1.48987	1.23258	0.569047	#N/A	0.611029	#N/A	#N/A	0.722785	#N/A	#N/A	#N/A	#N/A	#N/A	#N/A	#N/A	#N/A	#N/A	#N/A	#N/A	#N/A	#N/A	#N/A	#N/A	0.475332	0.46502	#N/A	0.548622	1.35604	3.09117	0.777995	0.849853	1.5156	#N/A	1.08543	0.880386	39	ENSG00000224699	LAMTOR5-AS1	lncRNA	LAMTOR5 antisense RNA 1 [Source:HGNC Symbol;Acc:HGNC:40823]
TAS1R1	#N/A	#N/A	4.27105	2.76048	3.3332	4.31987	3.70759	4.40098	1.68119	#N/A	1.69033	#N/A	3.11878	3.74774	3.42372	4.74798	3.58025	5.29392	1.85155	1.40616	#N/A	2.21574	1.17877	1.38841	1.84585	#N/A	2.74608	3.69717	3.6276	#N/A	0.80174	#N/A	0.838457	#N/A	#N/A	#N/A	#N/A	0.496422	#N/A	0.461219	#N/A	#N/A	#N/A	#N/A	#N/A	#N/A	#N/A	#N/A	#N/A	#N/A	#N/A	4.35528	3.47879	1.56078	3.93749	3.14438	0.880045	3.69552	1.57021	0.823268	1.59719	2.77031	1.49313	39	ENSG00000173662	TAS1R1	protein_coding	taste 1 receptor member 1 [Source:HGNC Symbol;Acc:HGNC:14448]
NFX1	#N/A	#N/A	1.03237	0.558113	0.951727	1.22955	1.54744	0.9255	2.16302	#N/A	1.16276	#N/A	0.847198	0.566816	0.666642	0.682709	0.627121	0.89713	1.05177	1.27473	0.7699	1.00199	0.305626	1.71682	0.616055	#N/A	0.435508	0.530399	1.09151	#N/A	0.492268	#N/A	0.523387	0.465704	#N/A	#N/A	#N/A	#N/A	#N/A	#N/A	#N/A	#N/A	#N/A	#N/A	#N/A	#N/A	#N/A	#N/A	#N/A	#N/A	#N/A	0.822473	0.600261	0.717839	1.34134	1.28039	1.8403	1.43465	0.784622	0.976274	0.627637	0.862347	0.879977	39	ENSG00000086102	NFX1	protein_coding	nuclear transcription factor, X-box binding 1 [Source:HGNC Symbol;Acc:HGNC:7803]
ETFA	#N/A	#N/A	1.80052	0.937101	1.22129	1.77533	1.25704	1.03875	2.75786	#N/A	2.46877	0.897808	1.15271	0.704857	0.710715	0.818272	0.697585	0.596898	0.862522	3.22879	0.742155	1.52425	#N/A	1.80511	0.92962	#N/A	0.634563	0.598606	1.08304	#N/A	0.67845	#N/A	0.534385	#N/A	#N/A	#N/A	0.281613	#N/A	#N/A	#N/A	#N/A	#N/A	#N/A	#N/A	#N/A	#N/A	#N/A	#N/A	#N/A	#N/A	#N/A	2.6675	1.46608	1.35968	3.21286	2.78706	3.03069	4.02471	1.5803	1.17514	0.757695	1.01486	1.25352	39	ENSG00000140374	ETFA	protein_coding	electron transfer flavoprotein subunit alpha [Source:HGNC Symbol;Acc:HGNC:3481]
ANKRD24	#N/A	#N/A	2.57308	2.15738	5.0249	4.4918	2.71599	3.9337	1.94152	#N/A	1.16866	#N/A	2.33434	3.26764	3.14829	2.57314	#N/A	4.05764	3.70671	1.87032	1.50879	1.68455	2.29093	1.70522	1.48917	#N/A	1.52896	#N/A	1.77859	#N/A	0.984831	#N/A	1.0341	#N/A	#N/A	#N/A	#N/A	#N/A	0.586101	1.0096	0.659188	#N/A	0.81409	#N/A	#N/A	#N/A	#N/A	#N/A	#N/A	#N/A	1.12124	3.0632	2.06167	1.52419	4.29984	1.95235	1.32551	2.53278	2.18621	#N/A	#N/A	3.98627	2.62863	39	ENSG00000089847	ANKRD24	protein_coding	ankyrin repeat domain 24 [Source:HGNC Symbol;Acc:HGNC:29424]
ORMDL1	#N/A	#N/A	0.801755	0.500233	0.762837	0.971896	0.814115	1.05111	2.44249	0.292561	2.02856	0.985781	0.819765	0.378788	#N/A	0.492253	0.733882	0.457964	#N/A	1.54874	0.662591	#N/A	#N/A	1.22278	0.796827	#N/A	0.692901	#N/A	#N/A	#N/A	0.622712	1.16399	0.672432	0.732064	0.214487	#N/A	0.513251	#N/A	#N/A	0.304011	0.351714	#N/A	#N/A	#N/A	#N/A	#N/A	#N/A	#N/A	0.645723	#N/A	0.251605	0.829468	0.968772	1.18969	0.713192	1.2616	3.06552	1.83094	1.50621	1.54798	#N/A	#N/A	#N/A	39	ENSG00000128699	ORMDL1	protein_coding	ORMDL sphingolipid biosynthesis regulator 1 [Source:HGNC Symbol;Acc:HGNC:16036]
#270277	#N/A	#N/A	4.7251	4.22084	1.48689	3.31542	1.96815	3.69974	3.6868	#N/A	1.89822	1.05702	3.07711	4.57684	3.19983	2.99482	3.04733	2.97226	2.90256	1.37337	#N/A	3.51424	1.17276	1.6393	2.69042	#N/A	2.78305	3.76892	3.8896	#N/A	4.30547	2.02775	2.24126	#N/A	#N/A	#N/A	#N/A	#N/A	#N/A	#N/A	#N/A	#N/A	#N/A	#N/A	#N/A	#N/A	#N/A	#N/A	#N/A	#N/A	#N/A	5.37115	2.60473	4.05195	3.98443	3.18841	1.08803	2.61918	3.55506	0.883562	1.67331	2.32536	1.64989	39	ENSG00000270277		lncRNA	novel transcript, antisense to titin
THEM4	#N/A	#N/A	3.57769	1.86582	3.1812	3.57185	3.08092	2.15514	4.00933	0.340527	3.67695	#N/A	1.77589	1.21061	1.28943	1.23359	1.07504	1.00658	1.10514	1.91803	1.18182	1.34264	0.696232	1.99859	1.23602	#N/A	2.20755	2.0484	1.82806	#N/A	0.625436	#N/A	0.64524	#N/A	#N/A	#N/A	#N/A	#N/A	#N/A	#N/A	#N/A	#N/A	#N/A	#N/A	#N/A	#N/A	#N/A	#N/A	0.764536	#N/A	#N/A	2.41375	1.88165	1.80233	4.65649	3.33207	3.88428	4.78479	3.24124	1.39877	0.869098	#N/A	1.83727	39	ENSG00000159445	THEM4	protein_coding	thioesterase superfamily member 4 [Source:HGNC Symbol;Acc:HGNC:17947]
AS3MT	#N/A	#N/A	2.35596	1.74747	1.06637	2.91524	1.78763	1.8851	1.92947	#N/A	1.59513	1.59822	1.45742	2.02387	2.27247	1.31448	1.84297	2.44171	2.46553	2.54797	1.37671	1.17243	0.743373	2.09963	1.11519	#N/A	2.66808	1.27656	1.34293	#N/A	2.05859	1.45422	1.43076	#N/A	#N/A	#N/A	#N/A	#N/A	#N/A	#N/A	#N/A	#N/A	#N/A	#N/A	#N/A	#N/A	#N/A	#N/A	#N/A	#N/A	0.487409	1.56906	#N/A	0.822976	1.29968	1.06552	1.61411	3.08736	1.34791	2.83092	#N/A	1.9264	1.762	39	ENSG00000214435	AS3MT	protein_coding	arsenite methyltransferase [Source:HGNC Symbol;Acc:HGNC:17452]
COL10A1	#N/A	#N/A	2.0313	2.04575	2.15632	2.80165	2.57585	1.51997	2.29432	#N/A	5.58492	1.27426	1.92597	2.16664	2.48597	2.23347	2.05834	2.25062	2.41735	4.95477	1.82162	2.17056	0.821038	3.99861	0.858848	#N/A	1.61483	3.36224	1.15367	#N/A	0.66449	1.3503	0.609841	#N/A	#N/A	#N/A	0.321968	#N/A	#N/A	#N/A	#N/A	#N/A	#N/A	#N/A	#N/A	#N/A	#N/A	#N/A	#N/A	#N/A	#N/A	1.04344	#N/A	0.88609	1.83422	1.28696	4.76693	1.86625	1.12389	1.28876	0.692425	#N/A	2.1292	39	ENSG00000123500	COL10A1	protein_coding	collagen type X alpha 1 chain [Source:HGNC Symbol;Acc:HGNC:2185]
LINP1	#N/A	#N/A	8.25863	5.24159	3.64103	3.20762	2.11476	4.15599	2.49151	#N/A	1.05783	#N/A	2.9277	8.25092	3.75497	4.6232	1.3698	4.49014	1.36183	0.777576	1.19743	1.93591	1.42748	1.05881	1.25041	#N/A	4.61543	1.99351	2.58632	#N/A	3.79831	0.907503	2.08918	1.37412	#N/A	#N/A	#N/A	#N/A	#N/A	#N/A	#N/A	#N/A	#N/A	#N/A	#N/A	#N/A	#N/A	#N/A	#N/A	#N/A	#N/A	8.47898	4.61101	2.18616	2.60286	1.67292	0.713615	2.0037	2.13458	0.620623	#N/A	3.24089	1.71395	39	ENSG00000223784	LINP1	lncRNA	lncRNA in non-homologous end joining pathway 1 [Source:HGNC Symbol;Acc:HGNC:53170]
#251139	#N/A	#N/A	4.74942	2.94341	3.5156	4.45525	3.71571	3.38551	1.72615	#N/A	1.2935	#N/A	1.99411	2.98824	2.92661	3.05471	2.85301	5.51149	3.60643	1.52777	1.76095	1.33342	1.16545	2.10272	1.55316	#N/A	3.49934	1.47636	3.00902	#N/A	3.47041	#N/A	3.69673	2.12635	#N/A	#N/A	#N/A	#N/A	#N/A	#N/A	#N/A	#N/A	#N/A	#N/A	#N/A	#N/A	#N/A	#N/A	#N/A	#N/A	#N/A	3.46512	2.74235	2.93998	2.60377	2.97736	1.09127	3.89886	2.39967	0.967762	1.08388	3.7843	2.59389	39	ENSG00000251139		lncRNA	novel transcript, antisense to ACSL1
MCRS1	#N/A	#N/A	3.64228	1.6201	2.18667	2.38862	3.5485	2.03611	2.71413	#N/A	4.09484	1.59326	1.21658	3.36507	2.56402	2.39837	2.03583	2.03565	1.55432	3.52415	2.95582	3.14882	0.998573	1.90525	2.66209	#N/A	1.40725	2.51122	1.28653	#N/A	1.82052	2.44956	1.70774	#N/A	#N/A	#N/A	0.321156	#N/A	#N/A	#N/A	#N/A	#N/A	#N/A	#N/A	#N/A	#N/A	#N/A	#N/A	#N/A	#N/A	#N/A	2.04678	2.01984	1.30207	1.24944	1.42711	#N/A	2.96033	2.77805	2.21621	#N/A	1.10342	1.94798	39	ENSG00000187778	MCRS1	protein_coding	microspherule protein 1 [Source:HGNC Symbol;Acc:HGNC:6960]
#282882	#N/A	#N/A	5.09568	3.76065	3.11946	2.03567	0.986361	3.71379	1.63406	#N/A	0.696164	#N/A	2.65329	5.27591	5.83799	3.53638	1.30132	3.11927	1.19201	0.574627	0.828394	1.6329	1.03359	0.742311	1.05302	#N/A	4.30329	1.82114	2.16596	#N/A	4.20074	0.774381	1.71861	0.916534	#N/A	#N/A	#N/A	#N/A	#N/A	#N/A	#N/A	#N/A	#N/A	#N/A	#N/A	#N/A	#N/A	#N/A	#N/A	#N/A	0.470957	5.37091	4.232	1.99137	1.44046	1.03947	0.541748	1.32636	1.20653	#N/A	#N/A	1.84388	1.21784	39	ENSG00000282882		lncRNA	novel transcript
LINC02795	#N/A	#N/A	4.13067	2.82994	2.79992	2.40805	2.54001	3.99095	2.16671	#N/A	0.918995	0.704488	1.71122	2.52831	0.979439	1.05207	1.22483	1.75331	#N/A	0.831125	#N/A	2.1766	#N/A	0.963799	1.77256	#N/A	4.67281	2.94399	2.04338	#N/A	3.45002	1.10255	1.32626	#N/A	#N/A	#N/A	#N/A	#N/A	#N/A	#N/A	#N/A	#N/A	0.63969	#N/A	#N/A	#N/A	#N/A	#N/A	#N/A	0.826174	0.606843	5.00421	4.49051	3.11751	2.67686	1.46609	0.636752	2.28987	2.24227	#N/A	1.73991	1.35088	1.39742	39	ENSG00000285210	LINC02795	lncRNA	long intergenic non-protein coding RNA 2795 [Source:HGNC Symbol;Acc:HGNC:54319]
VPS72	#N/A	#N/A	2.9614	2.15809	1.98841	2.85191	1.72209	1.51225	2.8898	#N/A	5.1603	#N/A	1.84056	1.75644	1.21186	1.72939	1.44908	2.26775	1.52363	4.62306	1.45146	2.06179	0.746522	2.15253	1.18065	#N/A	2.09976	1.27289	2.32942	#N/A	1.35889	#N/A	1.38727	#N/A	#N/A	#N/A	#N/A	#N/A	#N/A	#N/A	#N/A	0.460104	#N/A	#N/A	#N/A	#N/A	#N/A	#N/A	#N/A	#N/A	#N/A	2.67841	2.05641	1.77298	1.72708	2.81391	4.29952	2.764	2.27874	3.5947	0.818904	3.66248	1.45083	39	ENSG00000163159	VPS72	protein_coding	vacuolar protein sorting 72 homolog [Source:HGNC Symbol;Acc:HGNC:11644]
EIF2A	#N/A	#N/A	1.5773	1.22398	1.3889	1.52998	1.50963	1.07411	2.56879	0.395276	3.11908	0.92997	1.08818	0.372131	0.768243	0.583751	1.0049	0.718175	1.02611	2.17967	0.808442	#N/A	#N/A	1.03817	#N/A	#N/A	1.44671	1.35672	0.672842	#N/A	0.495881	#N/A	0.416611	#N/A	#N/A	#N/A	0.61305	#N/A	0.227144	#N/A	#N/A	#N/A	#N/A	#N/A	#N/A	#N/A	#N/A	#N/A	#N/A	#N/A	#N/A	1.01305	1.13357	1.3647	1.61488	2.06718	2.45386	2.4125	1.78737	0.975379	0.778794	0.759134	0.996898	39	ENSG00000144895	EIF2A	protein_coding	eukaryotic translation initiation factor 2A [Source:HGNC Symbol;Acc:HGNC:3254]
UBR2	#N/A	#N/A	0.374057	0.540787	0.785238	0.88638	0.832269	0.675054	1.03137	#N/A	1.39304	#N/A	0.686001	0.454544	0.541544	0.520108	0.809388	0.708398	0.863024	1.77758	0.748184	0.859317	0.309951	1.96742	0.507965	#N/A	0.812442	1.05028	0.719939	#N/A	0.331947	#N/A	0.420379	#N/A	#N/A	#N/A	#N/A	#N/A	#N/A	#N/A	#N/A	#N/A	#N/A	#N/A	#N/A	#N/A	#N/A	#N/A	0.821058	#N/A	#N/A	0.542623	0.573001	0.826677	0.723917	1.02925	3.02563	1.43676	0.658953	1.47557	0.388158	0.716751	0.536156	39	ENSG00000024048	UBR2	protein_coding	ubiquitin protein ligase E3 component n-recognin 2 [Source:HGNC Symbol;Acc:HGNC:21289]
PRDM10	#N/A	#N/A	1.20425	1.13778	1.59734	2.06997	1.67052	1.0931	2.40494	#N/A	1.86081	#N/A	1.58937	0.930954	0.955782	0.705737	1.06968	1.05015	1.0987	2.55902	1.12177	1.84275	0.485271	1.09937	0.979061	#N/A	0.930741	1.00598	0.775922	#N/A	0.99775	1.23042	#N/A	#N/A	#N/A	#N/A	#N/A	#N/A	#N/A	#N/A	#N/A	0.422207	#N/A	#N/A	#N/A	#N/A	#N/A	#N/A	0.616304	#N/A	#N/A	1.03109	0.961035	0.791365	1.38822	1.13871	2.13403	1.77566	1.6812	1.08328	#N/A	1.17098	1.2222	39	ENSG00000170325	PRDM10	protein_coding	PR/SET domain 10 [Source:HGNC Symbol;Acc:HGNC:13995]
JAK2	#N/A	#N/A	0.90503	0.801276	1.14966	1.61455	1.2112	0.966145	2.2776	#N/A	1.70158	#N/A	0.980183	1.18526	1.19712	0.945625	1.36662	1.04048	0.948855	3.83886	1.68766	1.81672	0.436946	1.84865	0.857065	#N/A	#N/A	#N/A	#N/A	1.27145	1.07222	1.27804	1.07743	0.527469	#N/A	#N/A	#N/A	#N/A	#N/A	#N/A	#N/A	#N/A	#N/A	#N/A	#N/A	#N/A	#N/A	#N/A	#N/A	0.317186	#N/A	1.73142	0.460343	0.544146	3.43072	2.17169	1.93241	2.60531	1.44044	1.96426	0.483716	1.15278	1.13326	39	ENSG00000096968	JAK2	protein_coding	Janus kinase 2 [Source:HGNC Symbol;Acc:HGNC:6192]
#286803	#N/A	#N/A	0.883007	0.751445	0.986206	1.31394	0.934828	1.08411	1.40573	0.582401	1.33493	1.40859	1.04562	0.62406	0.935846	0.840737	1.40744	0.846697	0.941194	1.80201	#N/A	#N/A	#N/A	1.00941	0.943565	#N/A	1.8222	1.02139	1.48666	#N/A	0.614378	0.824188	0.963159	0.741163	#N/A	#N/A	0.546437	#N/A	#N/A	#N/A	#N/A	#N/A	#N/A	#N/A	#N/A	#N/A	#N/A	#N/A	#N/A	#N/A	#N/A	0.458793	#N/A	1.35425	0.709232	1.40695	2.56774	1.35123	1.50785	1.18773	0.632973	1.18829	1.59704	39	ENSG00000286803		lncRNA	novel transcript, antisense to NCOA6
FAM168B	#N/A	#N/A	1.00415	0.641686	1.31679	1.26039	1.31523	0.881032	1.83134	#N/A	1.91641	#N/A	0.837974	1.22316	1.30275	1.29208	1.36151	1.27926	1.04328	2.58352	1.45335	1.70978	0.470968	2.39841	1.27808	#N/A	1.14173	0.830912	1.0435	#N/A	0.849569	0.785787	0.802649	0.703395	#N/A	#N/A	#N/A	#N/A	#N/A	#N/A	#N/A	#N/A	#N/A	#N/A	#N/A	#N/A	#N/A	#N/A	#N/A	#N/A	#N/A	1.01727	0.775709	1.22509	1.15694	1.53648	2.04731	2.39661	1.24205	1.60355	#N/A	1.15378	0.92986	39	ENSG00000152102	FAM168B	protein_coding	family with sequence similarity 168 member B [Source:HGNC Symbol;Acc:HGNC:27016]
QRSL1	#N/A	#N/A	1.9888	0.834415	1.00808	1.47848	2.26625	1.14335	2.27734	#N/A	3.33596	#N/A	1.47703	1.23126	1.06852	1.24441	1.25105	1.39885	1.10815	2.39124	#N/A	3.42277	0.475329	1.86589	0.866099	#N/A	1.42724	0.646498	0.652442	3.06304	0.946424	#N/A	0.89904	0.898432	#N/A	#N/A	#N/A	#N/A	#N/A	#N/A	#N/A	#N/A	#N/A	#N/A	#N/A	#N/A	#N/A	#N/A	#N/A	#N/A	#N/A	1.29139	1.13229	1.47526	1.41964	2.50731	2.71995	3.19308	1.62462	2.59307	0.957861	1.28364	1.69722	39	ENSG00000130348	QRSL1	protein_coding	glutaminyl-tRNA amidotransferase subunit QRSL1 [Source:HGNC Symbol;Acc:HGNC:21020]
LINC01968	#N/A	#N/A	2.98955	2.92751	2.07686	1.80302	2.01875	3.72729	1.46189	#N/A	0.866299	#N/A	1.7915	4.12525	2.68109	3.39651	3.45145	4.55086	1.16522	0.697625	1.10285	1.4382	1.30689	0.99633	1.60135	#N/A	2.59001	3.07233	3.20514	#N/A	4.04853	#N/A	3.02646	1.06547	#N/A	#N/A	#N/A	#N/A	#N/A	#N/A	0.702732	#N/A	#N/A	#N/A	#N/A	#N/A	#N/A	#N/A	#N/A	0.662505	2.00059	4.20857	3.09658	1.73611	1.50951	#N/A	0.670033	1.49591	1.79308	#N/A	#N/A	1.57404	1.19891	39	ENSG00000237222	LINC01968	lncRNA	long intergenic non-protein coding RNA 1968 [Source:HGNC Symbol;Acc:HGNC:52794]
FAM83B	#N/A	#N/A	4.2083	3.71328	2.61738	3.52975	2.00658	3.19548	2.71007	#N/A	1.06981	#N/A	1.3296	8.00814	6.0979	5.90404	1.81265	4.70855	2.45556	1.04398	1.60188	2.43004	0.947428	1.10873	2.30529	#N/A	4.65954	1.98749	3.21088	#N/A	4.13781	#N/A	2.1954	1.4234	#N/A	#N/A	#N/A	#N/A	#N/A	#N/A	#N/A	#N/A	0.840782	#N/A	#N/A	#N/A	#N/A	#N/A	#N/A	1.43269	#N/A	4.82177	2.38045	2.17963	3.2309	1.38118	0.782792	2.82936	1.807	#N/A	#N/A	1.78447	1.35441	39	ENSG00000168143	FAM83B	protein_coding	family with sequence similarity 83 member B [Source:HGNC Symbol;Acc:HGNC:21357]
NTPCR	#N/A	#N/A	3.36867	1.54018	2.30543	3.11736	2.20964	1.53407	3.30262	#N/A	3.41521	#N/A	1.68853	2.25769	2.27737	1.60375	2.53991	1.40725	2.2085	2.30575	1.36799	2.42388	#N/A	2.20712	#N/A	#N/A	1.40735	1.71385	1.92497	#N/A	1.31136	1.66049	1.11207	0.843522	#N/A	#N/A	0.528591	#N/A	#N/A	#N/A	#N/A	#N/A	#N/A	#N/A	#N/A	#N/A	#N/A	#N/A	#N/A	#N/A	#N/A	4.26319	1.93944	1.38466	3.93299	1.96533	4.33828	6.1265	1.5541	1.32294	1.32393	2.17778	1.58596	39	ENSG00000135778	NTPCR	protein_coding	nucleoside-triphosphatase, cancer-related [Source:HGNC Symbol;Acc:HGNC:28204]
EXTL3	#N/A	#N/A	2.09998	1.62689	2.42856	1.79205	1.35484	1.18619	3.11513	#N/A	1.42092	#N/A	0.811096	2.25184	1.48432	1.87513	1.22648	2.62414	3.13243	1.67229	1.29966	3.01702	0.807404	2.1566	1.36736	#N/A	1.65807	1.45017	1.69131	#N/A	1.5034	1.33709	1.74422	0.84915	#N/A	#N/A	#N/A	#N/A	#N/A	#N/A	#N/A	#N/A	#N/A	#N/A	#N/A	#N/A	#N/A	#N/A	#N/A	#N/A	#N/A	1.36472	0.885499	1.46681	1.7117	1.84206	2.3664	2.39644	2.02784	1.57143	#N/A	0.940144	0.925225	39	ENSG00000012232	EXTL3	protein_coding	exostosin like glycosyltransferase 3 [Source:HGNC Symbol;Acc:HGNC:3518]
PDHA1	#N/A	#N/A	4.41773	1.26878	2.75281	4.19991	2.34337	2.1173	1.97275	#N/A	1.26492	#N/A	1.79677	4.37214	4.06263	4.60582	2.97776	4.21895	2.30204	1.02191	2.0358	1.8174	1.69091	1.49972	3.13998	#N/A	1.56461	1.12313	2.47129	#N/A	3.59782	1.56533	2.27546	#N/A	#N/A	#N/A	0.496147	#N/A	#N/A	#N/A	#N/A	#N/A	#N/A	#N/A	#N/A	#N/A	#N/A	#N/A	#N/A	#N/A	0.457256	3.8189	2.35612	#N/A	1.68495	1.71242	0.997978	3.09746	2.42101	0.786034	#N/A	3.98187	3.25194	39	ENSG00000131828	PDHA1	protein_coding	pyruvate dehydrogenase E1 subunit alpha 1 [Source:HGNC Symbol;Acc:HGNC:8806]
#233848	#N/A	#N/A	1.02913	1.12824	0.989984	1.0963	2.58196	1.09956	1.64223	0.649316	1.67926	#N/A	1.3982	1.11377	1.21969	1.3844	0.938514	1.35586	#N/A	1.98197	#N/A	1.48608	1.02139	2.66096	1.09995	#N/A	2.17439	1.77433	2.37129	2.59466	1.04156	1.92587	1.02503	#N/A	#N/A	#N/A	0.585835	#N/A	#N/A	0.291961	#N/A	#N/A	#N/A	#N/A	#N/A	#N/A	#N/A	#N/A	#N/A	#N/A	0.288099	1.00388	0.861803	1.67782	1.83942	1.06043	2.33108	1.10571	1.98133	#N/A	#N/A	0.849942	#N/A	39	ENSG00000233848		lncRNA	novel transcript
SCIRT	#N/A	#N/A	5.59668	2.25714	2.84941	1.94462	1.31345	3.12682	1.22897	#N/A	0.753272	0.486957	2.93579	7.51923	5.16663	3.97801	1.27553	3.67246	1.16296	0.597272	0.830134	1.36242	1.3433	0.787447	0.952792	#N/A	1.74838	1.75498	1.88805	#N/A	6.86127	#N/A	3.38013	1.10411	#N/A	#N/A	#N/A	#N/A	#N/A	#N/A	#N/A	#N/A	#N/A	#N/A	#N/A	#N/A	#N/A	#N/A	#N/A	#N/A	1.09219	4.77788	4.90709	1.80614	1.54428	1.11357	0.479168	1.07922	1.23369	#N/A	#N/A	1.30932	1.1336	39	ENSG00000237686	SCIRT	lncRNA	stem cell inhibitory RNA transcript [Source:HGNC Symbol;Acc:HGNC:55341]
NHLRC2	#N/A	#N/A	0.619431	0.781092	0.690505	1.18847	1.3503	0.814	2.04628	#N/A	2.15851	#N/A	0.720581	0.46143	0.734264	0.487044	0.657098	0.60827	#N/A	1.76188	#N/A	#N/A	#N/A	1.27276	0.697792	#N/A	0.920642	0.898108	0.592102	#N/A	0.510171	0.739212	0.349444	0.664897	#N/A	#N/A	#N/A	#N/A	0.193325	#N/A	#N/A	#N/A	0.192144	#N/A	#N/A	#N/A	0.302897	#N/A	0.587764	0.191014	#N/A	0.628708	0.753319	0.913843	1.22564	1.34894	2.66456	2.56877	1.62813	#N/A	#N/A	0.877283	0.862314	39	ENSG00000196865	NHLRC2	protein_coding	NHL repeat containing 2 [Source:HGNC Symbol;Acc:HGNC:24731]
TFB1M	#N/A	#N/A	0.838212	0.830158	1.49638	2.01322	1.14752	1.01948	1.74189	#N/A	2.80541	#N/A	0.954491	1.1278	0.932346	0.846379	0.659922	1.30252	1.10022	1.46214	1.03764	1.40988	0.66067	2.40403	1.09729	#N/A	1.09108	0.634263	1.38798	#N/A	0.814617	0.851039	0.692751	0.737671	#N/A	#N/A	#N/A	#N/A	#N/A	#N/A	#N/A	#N/A	#N/A	#N/A	#N/A	#N/A	#N/A	#N/A	#N/A	#N/A	#N/A	0.988252	0.706543	1.39132	0.972401	0.805535	3.06095	1.72805	1.2266	1.41753	#N/A	0.800431	0.99305	39	ENSG00000029639	TFB1M	protein_coding	transcription factor B1, mitochondrial [Source:HGNC Symbol;Acc:HGNC:17037]
FBXO22	#N/A	#N/A	1.28581	0.90689	1.24237	1.87975	1.90993	0.806198	3.32112	#N/A	2.1472	#N/A	1.18604	0.832472	1.17026	0.822011	0.771253	0.915175	1.36364	1.73219	0.812866	1.12489	#N/A	2.19188	0.839119	#N/A	1.11128	0.81825	0.852949	#N/A	0.901991	1.24967	0.853806	0.727435	#N/A	#N/A	#N/A	#N/A	#N/A	#N/A	#N/A	#N/A	#N/A	#N/A	#N/A	#N/A	#N/A	#N/A	#N/A	#N/A	#N/A	0.927675	1.0546	1.08465	1.18284	2.17373	4.17355	2.58398	1.27901	1.68042	0.524566	0.895746	0.959954	39	ENSG00000167196	FBXO22	protein_coding	F-box protein 22 [Source:HGNC Symbol;Acc:HGNC:13593]
#256199	#N/A	#N/A	4.84523	1.79381	1.69222	1.24962	0.950602	2.04046	1.08558	#N/A	0.531763	#N/A	1.64975	5.7965	4.10083	3.63714	0.846186	2.74879	0.818934	0.478186	0.666456	0.848699	#N/A	0.515661	0.799654	#N/A	2.97668	1.07639	1.29382	#N/A	2.62553	0.583009	1.48431	#N/A	#N/A	#N/A	#N/A	#N/A	#N/A	0.338211	0.839674	#N/A	#N/A	#N/A	#N/A	#N/A	#N/A	#N/A	#N/A	#N/A	0.883958	3.23234	3.75853	1.20652	1.02246	0.638346	0.460437	0.903739	0.924672	#N/A	#N/A	0.860057	0.725225	39	ENSG00000256199		lncRNA	novel transcript, antisense to RASSF3
SLN	#N/A	#N/A	0.185459	0.195829	0.180488	0.163115	0.157105	0.167087	#N/A	#N/A	0.129487	#N/A	0.577909	0.248424	0.19815	0.201905	0.199583	0.177432	0.141738	#N/A	#N/A	0.0432369	0.161435	#N/A	0.0907246	0.0455899	0.152658	0.129933	0.146519	#N/A	0.157708	0.0918164	#N/A	#N/A	1.06673	#N/A	#N/A	0.426411	#N/A	#N/A	0.213611	0.0631953	#N/A	#N/A	#N/A	#N/A	#N/A	#N/A	0.110009	#N/A	#N/A	0.210697	0.20894	0.165491	0.161264	0.144864	0.118637	0.16409	0.131818	0.127125	#N/A	0.10616	0.127208	39	ENSG00000170290	SLN	protein_coding	sarcolipin [Source:HGNC Symbol;Acc:HGNC:11089]
CAMKMT	#N/A	#N/A	0.53014	0.532515	1.09841	1.14809	0.904102	0.498112	1.34228	#N/A	1.00259	#N/A	0.430058	0.76726	0.348674	0.764724	1.06929	1.07081	1.13639	1.45885	0.799706	0.722709	0.358216	0.998888	0.650147	#N/A	0.381143	0.856696	0.969847	#N/A	0.45635	#N/A	0.64205	0.638515	#N/A	#N/A	#N/A	#N/A	#N/A	#N/A	#N/A	#N/A	0.119643	#N/A	#N/A	#N/A	0.205763	#N/A	0.655115	0.206229	#N/A	0.392555	0.406976	0.385065	0.87276	0.722751	2.19199	0.795457	0.44341	#N/A	#N/A	#N/A	#N/A	39	ENSG00000143919	CAMKMT	protein_coding	calmodulin-lysine N-methyltransferase [Source:HGNC Symbol;Acc:HGNC:26276]
#284906	#N/A	#N/A	2.28631	2.51439	2.24691	0.883366	1.02143	1.33221	#N/A	0.918199	0.740556	#N/A	1.58288	1.28717	1.20606	2.13552	#N/A	2.91688	1.36965	0.708175	#N/A	0.922823	#N/A	0.627516	#N/A	#N/A	1.34463	#N/A	#N/A	#N/A	2.35332	#N/A	1.68942	1.15873	#N/A	#N/A	0.76497	0.272158	1.34463	1.2445	1.21724	0.844589	1.55927	#N/A	0.979059	#N/A	0.862101	1.59285	#N/A	1.11972	1.80491	0.989141	2.54166	1.76641	0.766065	0.796592	#N/A	#N/A	#N/A	0.444797	#N/A	#N/A	#N/A	39	ENSG00000284906		protein_coding	novel protein
GCLC	#N/A	#N/A	0.686908	0.765424	0.626059	1.63317	1.1545	0.756803	1.73485	#N/A	2.1621	1.22233	0.773016	1.15131	1.08088	1.46254	1.32322	1.68317	2.44678	1.22591	1.1926	1.86615	0.626619	1.58793	#N/A	#N/A	0.662209	1.0396	0.875282	#N/A	0.921344	1.19458	0.549701	#N/A	#N/A	#N/A	#N/A	#N/A	#N/A	#N/A	#N/A	#N/A	#N/A	#N/A	#N/A	#N/A	#N/A	#N/A	#N/A	0.274119	#N/A	1.50094	1.29365	1.75622	1.24081	1.95303	2.2924	2.38687	1.7566	3.89776	#N/A	1.28256	0.905467	39	ENSG00000001084	GCLC	protein_coding	glutamate-cysteine ligase catalytic subunit [Source:HGNC Symbol;Acc:HGNC:4311]
SERBP1	#N/A	#N/A	2.87882	1.83244	2.09683	2.12336	2.57941	1.09089	4.36631	#N/A	5.75671	#N/A	1.43181	4.11556	2.35627	3.04256	1.83941	3.4687	4.11743	1.54715	1.55896	3.15556	1.00359	3.10423	2.28421	#N/A	3.23499	1.55335	2.34481	1.74553	1.17437	#N/A	0.988686	#N/A	#N/A	#N/A	0.475139	#N/A	#N/A	#N/A	#N/A	#N/A	#N/A	#N/A	#N/A	#N/A	#N/A	#N/A	#N/A	#N/A	#N/A	3.29974	1.65343	1.41345	2.56512	3.6707	5.14719	2.13532	2.29345	1.91286	#N/A	2.26964	2.30487	39	ENSG00000142864	SERBP1	protein_coding	SERPINE1 mRNA binding protein 1 [Source:HGNC Symbol;Acc:HGNC:17860]
CCT3	#N/A	#N/A	2.806	1.30906	2.52387	1.89386	1.99685	1.13492	3.55313	#N/A	2.1953	1.2579	1.21437	1.42977	1.07179	1.43869	1.84943	1.70198	1.29018	1.59971	1.37512	#N/A	0.830558	2.14801	1.29217	#N/A	1.5372	1.85475	1.52593	2.34591	0.813915	#N/A	0.723379	#N/A	#N/A	#N/A	0.709262	#N/A	#N/A	#N/A	#N/A	#N/A	#N/A	#N/A	#N/A	#N/A	#N/A	#N/A	#N/A	#N/A	#N/A	2.17621	1.37564	1.67693	2.10038	2.08899	2.80778	1.83808	2.31117	1.98558	#N/A	2.53157	3.43935	39	ENSG00000163468	CCT3	protein_coding	chaperonin containing TCP1 subunit 3 [Source:HGNC Symbol;Acc:HGNC:1616]
UBE2O	#N/A	#N/A	0.638473	0.752368	1.23263	1.2353	0.724465	0.582026	1.53794	#N/A	1.15167	#N/A	0.49679	0.767968	0.993641	0.731795	0.903875	1.02822	0.74352	1.56255	0.900418	0.854423	0.370448	1.24114	0.951087	#N/A	1.30299	0.920661	1.40186	1.55612	0.520189	1.11022	0.46253	#N/A	#N/A	#N/A	#N/A	#N/A	#N/A	#N/A	#N/A	#N/A	#N/A	#N/A	#N/A	#N/A	#N/A	#N/A	0.677753	#N/A	#N/A	0.442207	0.599765	1.03974	1.03887	0.943653	1.45564	1.11841	#N/A	1.69706	#N/A	0.702346	1.26895	39	ENSG00000175931	UBE2O	protein_coding	ubiquitin conjugating enzyme E2 O [Source:HGNC Symbol;Acc:HGNC:29554]
MYSM1	#N/A	#N/A	0.398096	0.934128	0.555865	1.17708	0.937615	0.383642	1.18062	#N/A	1.32173	#N/A	0.591178	0.747238	0.543074	0.735808	0.950423	0.551441	0.892808	0.727284	0.57729	0.912747	#N/A	1.47347	0.756914	#N/A	0.823305	0.774381	1.05882	1.58047	0.525857	#N/A	0.522021	0.695556	#N/A	#N/A	#N/A	#N/A	#N/A	#N/A	#N/A	#N/A	#N/A	#N/A	#N/A	#N/A	#N/A	#N/A	0.484423	#N/A	#N/A	0.808348	0.559333	0.821267	1.28807	0.988839	1.96862	1.61408	0.571921	0.993162	0.458371	0.691466	#N/A	39	ENSG00000162601	MYSM1	protein_coding	Myb like, SWIRM and MPN domains 1 [Source:HGNC Symbol;Acc:HGNC:29401]
PUS10	#N/A	#N/A	1.06185	1.08916	1.63146	1.87835	0.822776	0.479314	2.73835	#N/A	2.09158	#N/A	1.25467	1.97369	1.56415	1.49442	1.93356	1.57404	1.44395	2.94223	1.25497	2.29158	0.657019	6.04032	3.35563	#N/A	1.17813	1.92291	1.57617	#N/A	1.3296	2.3179	1.08851	0.859551	#N/A	#N/A	#N/A	#N/A	#N/A	#N/A	#N/A	#N/A	#N/A	#N/A	#N/A	#N/A	#N/A	#N/A	#N/A	#N/A	#N/A	3.0284	1.78421	1.98336	2.79842	3.78801	3.55902	4.16626	1.34122	4.133	0.962017	1.2164	#N/A	39	ENSG00000162927	PUS10	protein_coding	pseudouridine synthase 10 [Source:HGNC Symbol;Acc:HGNC:26505]
HK1	#N/A	#N/A	#N/A	0.426544	#N/A	0.611421	#N/A	#N/A	0.935928	#N/A	1.16911	#N/A	0.826297	2.86267	1.61568	2.40113	2.85898	2.79843	2.45294	3.08074	1.90369	2.91367	1.38929	3.92854	1.66921	#N/A	0.72968	0.938477	#N/A	#N/A	1.56719	1.85415	1.3822	0.723627	0.517216	#N/A	0.28186	0.462383	#N/A	0.465365	0.651795	0.771199	#N/A	#N/A	#N/A	#N/A	#N/A	#N/A	#N/A	#N/A	0.56602	1.01631	0.690925	1.0965	1.55703	1.55916	2.10292	2.87537	0.850126	2.83473	#N/A	#N/A	#N/A	39	ENSG00000156515	HK1	protein_coding	hexokinase 1 [Source:HGNC Symbol;Acc:HGNC:4922]
GPRC5B	5.06622	4.75088	#N/A	#N/A	#N/A	#N/A	#N/A	#N/A	#N/A	#N/A	#N/A	#N/A	#N/A	8.86	5.57943	9.24773	4.88719	8.25364	4.72828	5.65982	6.30478	6.61105	1.81832	6.24784	3.52102	1.10313	4.0991	2.57411	3.1586	3.28024	5.65975	1.7594	3.6706	1.4132	#N/A	#N/A	0.251968	#N/A	#N/A	#N/A	#N/A	#N/A	#N/A	#N/A	#N/A	#N/A	#N/A	#N/A	0.968708	#N/A	0.340552	4.04981	1.09341	2.41695	4.05604	4.78884	5.36949	3.43824	0.83334	3.01178	0.609648	3.84062	5.93573	38	ENSG00000167191	GPRC5B	protein_coding	G protein-coupled receptor class C group 5 member B [Source:HGNC Symbol;Acc:HGNC:13308]
LRRFIP1	1.80461	0.796716	0.693139	#N/A	1.00999	1.11439	0.954149	#N/A	1.2874	#N/A	1.45083	#N/A	0.564457	2.28471	1.94195	2.03326	1.98249	2.17684	1.63504	4.23278	2.12301	2.59794	0.654706	2.97929	1.53153	#N/A	#N/A	#N/A	#N/A	0.985057	1.11805	1.09898	0.997412	0.462496	#N/A	#N/A	#N/A	#N/A	#N/A	#N/A	#N/A	#N/A	#N/A	#N/A	#N/A	#N/A	#N/A	#N/A	0.440571	#N/A	#N/A	1.28871	0.909877	1.25266	2.17745	1.88443	2.65647	2.14519	1.06648	1.89566	#N/A	0.725982	0.596355	38	ENSG00000124831	LRRFIP1	protein_coding	LRR binding FLII interacting protein 1 [Source:HGNC Symbol;Acc:HGNC:6702]
ABCC4	2.49486	1.37065	0.544929	#N/A	1.25158	1.32197	#N/A	#N/A	1.26105	#N/A	0.915388	#N/A	1.04595	4.19637	2.37878	2.50971	2.18042	4.00428	2.95235	3.72501	2.29712	2.87539	0.728072	3.30256	2.57779	#N/A	0.845824	0.904395	0.724432	#N/A	0.492493	#N/A	0.441727	#N/A	#N/A	#N/A	#N/A	#N/A	#N/A	#N/A	#N/A	#N/A	#N/A	#N/A	#N/A	#N/A	#N/A	#N/A	#N/A	#N/A	0.355535	4.64437	2.57786	1.9021	3.8557	3.10548	3.30464	3.9049	1.24855	3.65052	0.956491	0.900141	1.21343	38	ENSG00000125257	ABCC4	protein_coding	ATP binding cassette subfamily C member 4 [Source:HGNC Symbol;Acc:HGNC:55]
RCAN2	2.0252	4.29592	5.08049	2.67594	4.73198	4.74326	3.36879	2.7925	2.81523	#N/A	1.47142	#N/A	0.648555	3.69409	2.86554	1.79151	1.14979	3.63991	2.70039	2.99804	2.80719	2.34825	0.62746	1.81412	0.925042	0.725788	4.43616	4.65415	5.20521	3.67585	1.96041	1.85204	1.55087	0.522002	#N/A	#N/A	#N/A	#N/A	#N/A	#N/A	#N/A	#N/A	0.417509	#N/A	0.38841	#N/A	#N/A	#N/A	#N/A	0.969656	#N/A	#N/A	#N/A	#N/A	0.784902	#N/A	#N/A	#N/A	#N/A	#N/A	#N/A	5.08202	5.50157	38	ENSG00000172348	RCAN2	protein_coding	regulator of calcineurin 2 [Source:HGNC Symbol;Acc:HGNC:3041]
SP4	1.91286	1.97721	0.427755	0.67719	0.705891	1.00862	0.660893	0.665513	1.3861	#N/A	1.66474	#N/A	0.908411	1.74977	1.99547	1.42273	1.67747	2.12323	1.48793	3.82655	1.53015	1.65377	0.765882	2.96945	1.50293	#N/A	0.947737	0.582239	1.25873	#N/A	0.692246	#N/A	0.879905	#N/A	#N/A	#N/A	#N/A	#N/A	#N/A	#N/A	#N/A	#N/A	#N/A	#N/A	#N/A	#N/A	#N/A	0.265336	#N/A	#N/A	#N/A	0.724179	0.644886	0.994135	1.45551	#N/A	3.57997	1.57452	1.74019	2.04043	0.653104	#N/A	#N/A	38	ENSG00000105866	SP4	protein_coding	Sp4 transcription factor [Source:HGNC Symbol;Acc:HGNC:11209]
RORA-AS1	1.49986	1.73022	1.47922	1.96156	1.70543	2.06223	1.47424	1.35205	2.1011	0.462972	1.7545	1.08349	1.55333	#N/A	0.670349	#N/A	1.06359	#N/A	#N/A	1.16258	0.830021	#N/A	#N/A	1.31222	0.597487	#N/A	2.24696	2.09858	4.61025	#N/A	0.326537	#N/A	0.51989	0.639778	#N/A	#N/A	0.456891	#N/A	#N/A	0.207636	#N/A	#N/A	#N/A	#N/A	#N/A	#N/A	#N/A	#N/A	#N/A	#N/A	0.377416	1.26492	1.49165	1.60529	1.51147	1.4536	3.34609	1.24644	1.38566	1.38443	0.746937	#N/A	#N/A	38	ENSG00000245534	RORA-AS1	lncRNA	RORA antisense RNA 1 [Source:HGNC Symbol;Acc:HGNC:51410]
EGLN1	1.91872	1.70206	#N/A	0.701931	#N/A	#N/A	#N/A	#N/A	0.657155	#N/A	1.06563	#N/A	#N/A	4.13113	3.00368	3.3433	2.34164	3.72596	3.74388	4.02563	3.57039	3.60303	1.09356	5.41628	1.83565	#N/A	1.73346	1.68574	1.64249	1.36026	2.3206	1.32983	1.71817	1.10557	#N/A	#N/A	#N/A	#N/A	0.157981	#N/A	#N/A	#N/A	#N/A	#N/A	#N/A	#N/A	#N/A	#N/A	#N/A	0.312043	#N/A	1.49244	1.14127	1.78076	1.66058	1.81189	3.56409	2.7928	0.945142	2.78697	#N/A	1.97961	2.68537	38	ENSG00000135766	EGLN1	protein_coding	egl-9 family hypoxia inducible factor 1 [Source:HGNC Symbol;Acc:HGNC:1232]
CDC37	1.26467	1.54593	#N/A	#N/A	#N/A	#N/A	#N/A	#N/A	#N/A	#N/A	0.901255	0.867048	#N/A	2.81067	2.14734	2.38366	2.91829	2.28755	2.06835	4.10829	2.79898	2.601	0.791633	2.26478	1.91051	#N/A	2.29337	1.9811	1.42366	1.14704	1.99933	1.18441	1.96723	0.896722	#N/A	#N/A	0.457585	#N/A	#N/A	#N/A	#N/A	#N/A	#N/A	#N/A	#N/A	#N/A	#N/A	#N/A	0.532728	#N/A	#N/A	3.33996	1.9966	2.47539	3.21705	2.98347	3.44907	3.73892	0.992156	2.03592	0.842451	1.42296	1.42504	38	ENSG00000105401	CDC37	protein_coding	cell division cycle 37, HSP90 cochaperone [Source:HGNC Symbol;Acc:HGNC:1735]
TRAK1	0.917488	#N/A	0.251826	#N/A	0.354517	0.691981	0.743841	0.856999	1.06162	#N/A	1.07687	#N/A	#N/A	1.89102	0.973559	1.73746	1.71514	1.68738	1.37855	2.72993	1.62656	2.26159	0.704476	2.59907	1.00045	#N/A	0.468695	0.444804	#N/A	1.34149	1.77603	1.32749	1.41344	0.992093	0.138366	#N/A	#N/A	#N/A	#N/A	#N/A	0.119747	0.300749	#N/A	#N/A	#N/A	#N/A	#N/A	#N/A	0.398277	#N/A	#N/A	#N/A	#N/A	#N/A	0.4447	0.604692	1.76601	0.628966	#N/A	0.853645	#N/A	2.17159	2.07543	38	ENSG00000182606	TRAK1	protein_coding	trafficking kinesin protein 1 [Source:HGNC Symbol;Acc:HGNC:29947]
CUX1	0.823082	0.661878	1.06965	1.05548	1.14389	1.81478	1.58113	0.95896	1.95248	#N/A	1.21807	#N/A	0.794093	1.16743	0.982761	1.2918	1.06546	1.22872	0.99962	1.7851	1.16552	1.40596	0.539634	1.4393	1.23255	#N/A	1.14064	0.84201	0.56242	#N/A	#N/A	#N/A	#N/A	#N/A	#N/A	#N/A	#N/A	#N/A	#N/A	#N/A	#N/A	0.204276	#N/A	#N/A	#N/A	#N/A	#N/A	#N/A	#N/A	#N/A	#N/A	0.963008	0.807662	1.05167	1.59429	1.68027	3.31494	2.09404	0.944603	1.7676	#N/A	1.42488	1.23078	38	ENSG00000257923	CUX1	protein_coding	cut like homeobox 1 [Source:HGNC Symbol;Acc:HGNC:2557]
NOTUM	2.83323	#N/A	4.00984	6.23674	3.13835	4.90584	2.82847	2.89749	2.21405	#N/A	#N/A	#N/A	2.262	6.11263	7.28558	4.15427	3.59646	6.01117	4.15007	2.06877	2.94633	4.06475	1.60062	2.85573	3.94301	#N/A	5.9181	2.52466	4.70451	#N/A	3.82921	1.61752	2.8563	1.79291	#N/A	#N/A	#N/A	#N/A	#N/A	#N/A	#N/A	#N/A	#N/A	#N/A	#N/A	#N/A	#N/A	#N/A	#N/A	#N/A	#N/A	6.125	4.18807	3.12014	4.49003	3.94974	#N/A	4.5008	4.01816	#N/A	2.1837	4.4407	2.95681	38	ENSG00000185269	NOTUM	protein_coding	notum, palmitoleoyl-protein carboxylesterase [Source:HGNC Symbol;Acc:HGNC:27106]
CYP27A1	1.41538	2.13591	3.28116	1.90922	1.9584	3.59653	3.62383	2.7691	3.55342	#N/A	2.54815	0.822347	1.93488	#N/A	0.293638	#N/A	#N/A	#N/A	#N/A	#N/A	#N/A	#N/A	#N/A	#N/A	0.788338	#N/A	3.30753	4.29012	3.4736	3.66084	1.05827	0.742948	0.844447	#N/A	0.217103	#N/A	#N/A	0.201345	#N/A	0.238923	0.319792	#N/A	#N/A	#N/A	#N/A	#N/A	#N/A	#N/A	#N/A	#N/A	0.527284	4.16399	2.33749	2.58831	4.88436	5.27425	3.34171	3.97877	2.66436	3.48474	1.21236	7.57561	3.41246	38	ENSG00000135929	CYP27A1	protein_coding	cytochrome P450 family 27 subfamily A member 1 [Source:HGNC Symbol;Acc:HGNC:2605]
ST3GAL2	1.13869	#N/A	#N/A	#N/A	#N/A	#N/A	#N/A	#N/A	#N/A	0.293902	#N/A	#N/A	#N/A	1.25725	0.949816	1.10284	0.80786	1.21432	1.54168	1.6137	1.61944	1.1232	0.712881	1.66155	0.636984	#N/A	#N/A	0.844756	#N/A	#N/A	1.62338	#N/A	1.35876	1.25977	0.673404	#N/A	#N/A	0.557947	#N/A	0.469999	0.779695	1.08982	#N/A	#N/A	#N/A	0.406047	#N/A	0.310794	0.798358	#N/A	0.816475	0.837712	1.05446	1.04189	1.20378	1.06923	2.65636	1.39874	0.698899	1.26743	0.642248	0.875611	#N/A	38	ENSG00000157350	ST3GAL2	protein_coding	ST3 beta-galactoside alpha-2,3-sialyltransferase 2 [Source:HGNC Symbol;Acc:HGNC:10863]
AMFR	1.40656	#N/A	2.50024	1.11408	1.74508	2.29741	1.2811	1.40071	3.70209	#N/A	2.69248	#N/A	1.16613	1.57929	0.997733	0.971555	0.935981	1.66625	1.48578	3.15645	1.41426	2.73835	0.556154	1.14386	1.20851	#N/A	1.09841	0.632777	1.14457	#N/A	1.3756	#N/A	1.50603	#N/A	#N/A	#N/A	#N/A	#N/A	#N/A	#N/A	#N/A	#N/A	#N/A	#N/A	#N/A	#N/A	#N/A	#N/A	1.00312	#N/A	#N/A	1.85678	0.822789	1.32349	2.45584	2.11036	2.91238	3.81726	1.65629	1.57027	#N/A	0.799616	#N/A	38	ENSG00000159461	AMFR	protein_coding	autocrine motility factor receptor [Source:HGNC Symbol;Acc:HGNC:463]
KY	2.16137	2.03215	5.4899	3.90118	3.6033	5.9349	3.80739	3.76158	4.10077	#N/A	4.06688	#N/A	3.29145	4.55544	3.66463	3.21931	1.85076	4.9541	2.25425	2.06402	1.9342	2.46252	0.76246	4.41847	5.03447	#N/A	3.71673	2.8638	3.23784	#N/A	#N/A	#N/A	#N/A	#N/A	#N/A	#N/A	#N/A	#N/A	#N/A	#N/A	#N/A	#N/A	#N/A	#N/A	#N/A	#N/A	#N/A	#N/A	#N/A	#N/A	#N/A	5.4499	2.65138	3.16196	5.57656	3.33668	1.68951	5.81929	2.33694	2.17146	0.923058	3.60921	4.00681	38	ENSG00000174611	KY	protein_coding	kyphoscoliosis peptidase [Source:HGNC Symbol;Acc:HGNC:26576]
SLC15A4	1.09848	1.09771	1.94978	1.60257	1.43017	2.21327	1.61376	1.90709	2.33103	#N/A	3.18456	#N/A	1.22864	0.984193	0.689359	0.917433	1.66048	0.985771	1.27383	2.42782	1.34808	2.49117	#N/A	2.81174	0.787975	#N/A	1.18409	1.07182	1.37422	1.58137	0.407782	0.944042	#N/A	#N/A	#N/A	#N/A	#N/A	#N/A	#N/A	#N/A	#N/A	#N/A	#N/A	#N/A	#N/A	#N/A	#N/A	#N/A	0.695531	#N/A	#N/A	1.22828	1.09273	1.32684	1.18613	1.72159	2.27148	3.49395	1.64269	#N/A	#N/A	0.85005	#N/A	38	ENSG00000139370	SLC15A4	protein_coding	solute carrier family 15 member 4 [Source:HGNC Symbol;Acc:HGNC:23090]
THSD4	1.13697	2.29542	1.00111	#N/A	1.00832	2.25726	1.6445	1.87921	1.01892	#N/A	0.923107	#N/A	1.04896	2.7467	1.69028	0.910867	#N/A	3.30812	2.6674	3.35707	1.74496	1.99368	0.686939	2.03078	1.81452	0.697034	4.06132	3.71285	4.37298	2.81068	#N/A	#N/A	#N/A	#N/A	#N/A	#N/A	#N/A	#N/A	#N/A	#N/A	#N/A	#N/A	#N/A	#N/A	#N/A	#N/A	#N/A	#N/A	#N/A	#N/A	#N/A	4.6974	2.24467	2.97752	4.63889	2.54086	3.47068	3.49013	1.54214	2.13792	0.523844	3.37541	3.7205	38	ENSG00000187720	THSD4	protein_coding	thrombospondin type 1 domain containing 4 [Source:HGNC Symbol;Acc:HGNC:25835]
SNRNP40	1.20856	#N/A	0.784743	0.820922	1.12374	1.18763	1.28053	0.529596	0.981056	#N/A	1.78257	#N/A	1.15218	0.962802	1.13312	0.841696	0.830972	1.11809	1.30135	2.45758	1.15603	1.56306	0.552016	1.02635	1.69325	0.869271	0.979647	0.941602	0.659647	#N/A	0.805477	#N/A	#N/A	0.661927	#N/A	#N/A	#N/A	#N/A	#N/A	#N/A	#N/A	#N/A	#N/A	#N/A	#N/A	#N/A	#N/A	#N/A	#N/A	#N/A	#N/A	0.851137	0.681032	0.839257	0.749334	1.06693	1.37598	1.81987	0.699536	1.37493	#N/A	0.841965	#N/A	38	ENSG00000060688	SNRNP40	protein_coding	small nuclear ribonucleoprotein U5 subunit 40 [Source:HGNC Symbol;Acc:HGNC:30857]
NDUFAF2	0.814704	1.50968	1.16556	0.964406	0.854721	1.68084	1.69747	0.619681	2.24265	#N/A	2.58508	#N/A	1.12232	0.637399	0.352196	0.494185	0.594314	0.821003	0.969964	1.66044	#N/A	1.42418	#N/A	1.74893	0.557341	#N/A	1.35192	1.4217	1.07971	#N/A	0.490781	#N/A	0.615236	#N/A	#N/A	#N/A	#N/A	#N/A	#N/A	#N/A	#N/A	#N/A	#N/A	#N/A	#N/A	#N/A	#N/A	#N/A	#N/A	#N/A	#N/A	0.951802	0.652428	0.74249	1.70812	0.930574	2.56783	1.99076	1.02791	1.72303	0.588371	1.09481	0.834852	38	ENSG00000164182	NDUFAF2	protein_coding	NADH:ubiquinone oxidoreductase complex assembly factor 2 [Source:HGNC Symbol;Acc:HGNC:28086]
#259868	2.17033	0.990416	3.23718	5.43558	4.32345	1.80195	2.1394	2.62736	#N/A	#N/A	#N/A	#N/A	2.67844	4.79928	4.57129	3.0291	4.06384	3.46955	2.7019	#N/A	1.3975	2.70119	1.02249	1.45784	#N/A	#N/A	3.49238	2.41499	3.65961	#N/A	4.4325	1.51575	1.7581	1.31435	0.451285	#N/A	#N/A	#N/A	#N/A	#N/A	0.485682	1.21934	#N/A	#N/A	#N/A	#N/A	#N/A	#N/A	#N/A	#N/A	#N/A	3.66809	2.73513	3.66269	2.01039	2.31838	#N/A	2.47505	2.05915	#N/A	#N/A	2.30968	1.62315	38	ENSG00000259868		lncRNA	novel transcript
SMAP1	0.849907	1.23795	0.292937	#N/A	0.537406	0.723142	0.667911	0.963164	1.23428	#N/A	1.61314	#N/A	0.483156	1.07428	0.890401	0.927333	1.3034	1.28076	1.20766	2.53921	1.30397	1.30626	0.459384	2.36558	0.665204	#N/A	0.63853	0.907268	0.691908	#N/A	1.13887	0.699335	0.964787	0.516682	#N/A	#N/A	#N/A	#N/A	#N/A	#N/A	#N/A	#N/A	#N/A	#N/A	#N/A	#N/A	#N/A	#N/A	#N/A	#N/A	#N/A	0.631852	0.744659	1.00094	1.028	0.690722	2.86489	2.13432	1.1775	1.46268	#N/A	#N/A	#N/A	38	ENSG00000112305	SMAP1	protein_coding	small ArfGAP 1 [Source:HGNC Symbol;Acc:HGNC:19651]
OVOL2	1.45689	#N/A	1.90934	1.41916	1.47623	1.94193	1.08265	1.80162	2.45351	0.506827	2.9498	#N/A	1.54225	1.63968	1.85537	1.41585	2.19772	1.70911	2.30585	1.85026	2.25704	2.22462	1.23311	3.11801	1.95847	#N/A	1.19368	#N/A	0.799272	#N/A	0.917268	#N/A	0.980958	#N/A	#N/A	#N/A	0.314801	#N/A	#N/A	#N/A	#N/A	#N/A	#N/A	#N/A	#N/A	#N/A	#N/A	#N/A	#N/A	#N/A	#N/A	1.83003	1.4303	2.49516	2.87114	1.79148	4.22432	2.19656	1.68357	#N/A	#N/A	1.05616	1.38892	38	ENSG00000125850	OVOL2	protein_coding	ovo like zinc finger 2 [Source:HGNC Symbol;Acc:HGNC:15804]
PRKG1-AS1	1.44862	1.60592	5.74832	3.21249	3.711	6.31465	2.52669	2.77398	4.06132	#N/A	4.72942	1.64258	1.30818	2.26753	2.34734	1.43461	1.88258	1.82205	1.99852	2.13147	3.49655	1.71553	#N/A	2.54157	1.43257	#N/A	7.09651	6.05797	4.23591	2.45512	3.8721	3.45226	3.78142	2.47346	#N/A	#N/A	#N/A	#N/A	#N/A	#N/A	#N/A	#N/A	#N/A	#N/A	#N/A	#N/A	#N/A	#N/A	#N/A	0.838947	#N/A	#N/A	#N/A	#N/A	0.848439	#N/A	1.36204	0.899221	0.863533	#N/A	#N/A	3.82539	4.43173	38	ENSG00000236671	PRKG1-AS1	lncRNA	PRKG1 antisense RNA 1 [Source:HGNC Symbol;Acc:HGNC:45029]
PITX3	2.10574	1.32624	3.94296	5.70556	4.7473	4.39058	3.54952	2.85616	2.20038	#N/A	1.29278	#N/A	4.1968	4.25255	4.84948	4.65785	3.4748	5.15053	1.92938	1.46003	2.6697	1.92817	1.47485	1.5464	2.95929	#N/A	3.02946	3.90448	4.15012	#N/A	#N/A	#N/A	#N/A	#N/A	#N/A	#N/A	#N/A	#N/A	#N/A	#N/A	#N/A	#N/A	#N/A	#N/A	#N/A	#N/A	#N/A	#N/A	#N/A	#N/A	#N/A	6.51713	3.2707	2.143	4.02044	3.09789	1.32612	3.68603	3.55485	0.978311	1.17493	3.71664	1.50424	38	ENSG00000107859	PITX3	protein_coding	paired like homeodomain 3 [Source:HGNC Symbol;Acc:HGNC:9006]
ZNF644	0.608928	#N/A	0.609113	0.476002	0.657538	1.19377	0.731376	0.516366	1.41061	#N/A	0.99611	#N/A	0.525139	0.63082	0.610152	0.729718	0.702684	0.704694	0.641599	1.1807	0.869337	0.76813	0.26489	1.02371	0.631252	#N/A	0.261325	0.673722	0.510821	#N/A	0.484725	#N/A	0.493139	#N/A	0.142803	#N/A	#N/A	#N/A	#N/A	#N/A	#N/A	#N/A	#N/A	#N/A	#N/A	#N/A	#N/A	#N/A	#N/A	#N/A	#N/A	0.485895	0.282712	0.568288	0.620524	0.830799	3.12454	1.47163	0.701019	0.858952	#N/A	0.575494	#N/A	38	ENSG00000122482	ZNF644	protein_coding	zinc finger protein 644 [Source:HGNC Symbol;Acc:HGNC:29222]
ABHD18	0.768063	#N/A	0.734623	0.504061	0.581785	1.31841	0.735503	0.888164	1.94988	#N/A	1.51023	#N/A	0.831006	0.844262	0.827532	0.711747	0.581333	1.04503	0.787996	1.45136	1.45052	1.27769	0.486092	1.83255	1.55164	#N/A	#N/A	0.592927	#N/A	#N/A	0.882666	1.13094	0.710394	#N/A	#N/A	#N/A	#N/A	#N/A	#N/A	#N/A	#N/A	#N/A	#N/A	#N/A	#N/A	#N/A	#N/A	#N/A	#N/A	0.177175	#N/A	1.52179	1.00696	1.05361	2.79462	2.30616	2.21521	2.6489	1.08965	1.54427	#N/A	0.59448	0.950152	38	ENSG00000164074	ABHD18	protein_coding	abhydrolase domain containing 18 [Source:HGNC Symbol;Acc:HGNC:26111]
FOXO3	0.66588	3.6284	1.1353	1.2231	1.25118	1.62015	1.3706	1.23091	1.71646	#N/A	1.61223	#N/A	0.742066	0.312082	0.855208	0.591829	0.555277	0.411586	0.662573	1.31156	0.552715	0.836653	#N/A	1.44286	0.505782	#N/A	#N/A	0.686705	1.12186	#N/A	#N/A	#N/A	#N/A	#N/A	#N/A	#N/A	#N/A	#N/A	#N/A	#N/A	#N/A	#N/A	0.133554	#N/A	#N/A	#N/A	0.188344	#N/A	0.550297	#N/A	#N/A	0.57606	0.509201	0.586061	1.18015	1.2915	2.23646	1.57528	0.964262	1.00415	#N/A	1.53045	1.62384	38	ENSG00000118689	FOXO3	protein_coding	forkhead box O3 [Source:HGNC Symbol;Acc:HGNC:3821]
ITPRID2	0.856311	1.41774	0.922576	#N/A	1.18452	0.853888	0.789505	#N/A	1.35085	#N/A	1.28622	#N/A	0.400378	1.81875	1.5173	1.71226	0.761687	1.65921	1.75698	2.43027	1.9135	3.07944	0.571113	2.26703	0.694743	#N/A	0.974465	#N/A	0.675779	#N/A	1.35246	#N/A	1.12709	0.827435	#N/A	#N/A	#N/A	#N/A	#N/A	#N/A	#N/A	#N/A	#N/A	#N/A	#N/A	#N/A	#N/A	#N/A	0.586072	#N/A	#N/A	1.30264	1.16147	1.13474	1.54793	1.73521	1.63263	2.63087	0.814375	1.57743	#N/A	2.29311	2.31277	38	ENSG00000138434	ITPRID2	protein_coding	ITPR interacting domain containing 2 [Source:HGNC Symbol;Acc:HGNC:11319]
PZP	1.18735	#N/A	0.355601	0.547711	#N/A	0.854726	#N/A	2.14176	0.86416	#N/A	0.946223	#N/A	1.09765	4.95185	4.60486	4.2461	3.51897	4.2674	3.97792	4.63169	5.37928	3.40099	0.93391	5.49756	2.03923	#N/A	4.81156	2.68301	1.85765	#N/A	3.06997	1.06318	2.64373	1.53675	#N/A	#N/A	0.428988	#N/A	#N/A	#N/A	#N/A	#N/A	#N/A	#N/A	#N/A	#N/A	#N/A	#N/A	1.09866	#N/A	#N/A	4.29761	4.12186	3.07822	3.30331	3.31092	3.02503	6.54463	3.00481	3.6861	#N/A	#N/A	#N/A	38	ENSG00000126838	PZP	protein_coding	PZP alpha-2-macroglobulin like [Source:HGNC Symbol;Acc:HGNC:9750]
#250069	1.67244	1.67843	2.80709	1.64001	2.31076	2.84095	4.48643	3.04642	2.87345	#N/A	3.09451	#N/A	2.3646	2.05677	2.29642	1.672	2.53898	2.11593	#N/A	2.34772	2.18515	1.77077	1.23457	3.19153	4.10236	#N/A	4.3088	4.72271	4.95125	#N/A	2.01027	1.91194	1.98471	#N/A	#N/A	#N/A	#N/A	#N/A	#N/A	#N/A	#N/A	#N/A	#N/A	#N/A	#N/A	#N/A	#N/A	#N/A	#N/A	#N/A	#N/A	2.73202	3.82963	1.20018	4.73547	3.84544	2.05422	2.39642	2.81808	#N/A	#N/A	2.95951	3.52277	38	ENSG00000250069		lncRNA	novel transcript
EEF1AKMT2	0.739599	#N/A	1.12105	1.19709	1.50096	1.15817	1.22884	0.957201	2.13687	#N/A	1.74233	#N/A	0.857005	0.569845	0.72184	0.680871	0.802061	0.770724	#N/A	2.03494	#N/A	0.835524	#N/A	0.883186	1.0026	#N/A	1.42431	1.23014	1.41006	1.18887	0.419136	#N/A	0.398062	#N/A	#N/A	#N/A	#N/A	#N/A	#N/A	#N/A	#N/A	#N/A	#N/A	#N/A	#N/A	#N/A	#N/A	#N/A	1.03617	#N/A	#N/A	0.626562	0.608711	0.773242	0.870595	1.22398	2.44259	1.27306	0.874697	1.11248	0.526005	1.33163	1.81583	38	ENSG00000203791	EEF1AKMT2	protein_coding	EEF1A lysine methyltransferase 2 [Source:HGNC Symbol;Acc:HGNC:33787]
CDK5RAP2	0.718671	1.81736	1.3138	0.917594	1.11229	1.89642	1.16937	1.09663	1.60731	#N/A	1.53035	#N/A	0.950024	0.804835	0.665622	0.971288	0.680151	0.824414	0.737699	2.53673	0.629859	1.08672	#N/A	1.9482	0.58637	#N/A	0.653478	0.825861	0.678811	#N/A	0.236814	0.629264	#N/A	#N/A	#N/A	#N/A	#N/A	#N/A	#N/A	#N/A	#N/A	#N/A	#N/A	#N/A	#N/A	#N/A	#N/A	#N/A	0.464549	#N/A	#N/A	0.722886	0.57817	0.817472	1.12856	0.652368	2.36641	1.48128	0.521346	1.0879	#N/A	#N/A	0.927836	38	ENSG00000136861	CDK5RAP2	protein_coding	CDK5 regulatory subunit associated protein 2 [Source:HGNC Symbol;Acc:HGNC:18672]
CALM2	0.6393	#N/A	1.59359	#N/A	1.55297	1.17202	1.67755	0.542268	2.84698	0.350549	3.23496	#N/A	#N/A	0.904687	1.0387	0.694642	0.611882	1.1545	1.16173	1.2139	0.956049	1.68074	0.439872	2.10012	0.671665	#N/A	#N/A	#N/A	0.504296	#N/A	0.799812	0.717649	0.890686	0.687994	0.273079	#N/A	0.762598	0.238587	#N/A	0.379158	0.323093	0.497882	#N/A	#N/A	#N/A	#N/A	#N/A	#N/A	0.78176	#N/A	0.615698	#N/A	#N/A	#N/A	#N/A	0.630343	#N/A	1.02952	#N/A	#N/A	#N/A	1.77382	2.39768	38	ENSG00000143933	CALM2	protein_coding	calmodulin 2 [Source:HGNC Symbol;Acc:HGNC:1445]
KAT8	0.955511	1.56188	2.22636	1.37121	2.20205	2.95507	2.17042	1.44239	2.31142	#N/A	3.69505	#N/A	1.18771	1.61209	1.89698	1.69978	2.09902	2.42417	1.67921	3.78799	1.17706	1.70544	0.796465	1.8604	1.76616	#N/A	1.07334	#N/A	0.742453	#N/A	0.890706	#N/A	0.789993	#N/A	#N/A	#N/A	#N/A	#N/A	#N/A	#N/A	#N/A	#N/A	#N/A	#N/A	#N/A	#N/A	#N/A	#N/A	#N/A	#N/A	#N/A	1.43743	0.921608	2.16416	1.53333	1.50601	3.7239	2.92461	1.34328	2.15634	#N/A	1.31111	2.01052	38	ENSG00000103510	KAT8	protein_coding	lysine acetyltransferase 8 [Source:HGNC Symbol;Acc:HGNC:17933]
FAM118B	1.02527	1.77801	1.36274	1.44614	0.900985	2.21151	1.71319	1.22559	1.98986	0.381823	1.57909	#N/A	1.47104	0.81121	0.923961	0.977725	1.18528	1.07583	#N/A	2.2128	1.04555	1.45299	0.655833	2.38788	2.16649	#N/A	0.588278	#N/A	#N/A	#N/A	1.4879	1.11828	1.53791	#N/A	#N/A	#N/A	#N/A	#N/A	#N/A	#N/A	#N/A	#N/A	#N/A	#N/A	#N/A	#N/A	#N/A	#N/A	0.941528	#N/A	#N/A	0.936596	1.30785	1.44041	1.33016	1.58521	3.35557	1.63997	1.97713	#N/A	0.81127	#N/A	1.13991	38	ENSG00000197798	FAM118B	protein_coding	family with sequence similarity 118 member B [Source:HGNC Symbol;Acc:HGNC:26110]
PCNX4	0.626432	1.32107	0.68637	0.673995	1.15907	0.899251	0.836341	0.603415	1.79355	#N/A	1.40328	#N/A	0.773399	0.487149	0.408461	0.383168	0.727939	0.693841	0.636046	1.28922	#N/A	0.747785	#N/A	0.702591	0.775298	#N/A	0.989527	1.18828	1.00035	#N/A	0.456895	#N/A	0.425915	0.478872	#N/A	#N/A	#N/A	#N/A	#N/A	0.164	0.156076	#N/A	#N/A	#N/A	#N/A	#N/A	#N/A	#N/A	#N/A	#N/A	#N/A	0.606338	0.4359	0.770772	0.67839	0.919894	3.00288	1.49491	1.09449	#N/A	#N/A	1.02465	#N/A	38	ENSG00000126773	PCNX4	protein_coding	pecanex 4 [Source:HGNC Symbol;Acc:HGNC:20349]
GOT1-DT	1.30036	2.67278	3.61238	2.41567	2.61781	5.98183	2.61448	2.72864	3.05704	#N/A	2.6923	#N/A	2.05813	3.18321	3.85497	2.25182	2.0238	2.45516	2.81479	1.73159	4.71126	1.56222	1.35679	1.982	5.08835	#N/A	1.5357	2.04454	3.3208	#N/A	1.67397	#N/A	1.09042	#N/A	#N/A	#N/A	#N/A	#N/A	#N/A	#N/A	#N/A	#N/A	#N/A	#N/A	#N/A	#N/A	#N/A	#N/A	#N/A	#N/A	#N/A	3.47245	1.80381	2.78728	5.57741	1.13825	3.27681	3.45133	5.24347	#N/A	#N/A	5.39502	1.47455	38	ENSG00000224934	GOT1-DT	lncRNA	GOT1 divergent transcript [Source:HGNC Symbol;Acc:HGNC:55848]
#235296	1.64356	#N/A	3.28848	3.81774	4.56803	4.09027	3.43083	2.4918	1.80913	#N/A	1.28006	#N/A	3.08221	4.29422	3.59464	6.29539	3.31131	3.67246	3.0174	1.28916	2.18711	1.97946	#N/A	1.27417	1.96495	#N/A	3.30434	3.80711	2.5728	#N/A	3.36643	#N/A	2.34968	1.62146	#N/A	#N/A	#N/A	#N/A	#N/A	#N/A	#N/A	#N/A	#N/A	#N/A	#N/A	#N/A	#N/A	#N/A	#N/A	#N/A	#N/A	6.31886	6.05865	2.56337	3.60831	2.66497	1.09512	3.26481	3.22484	#N/A	1.13318	1.25438	2.20518	38	ENSG00000235296		lncRNA	novel transcript
DES	0.36401	0.174465	0.663766	0.425227	0.422743	0.232036	0.25372	0.489348	#N/A	#N/A	#N/A	#N/A	1.67091	4.18889	0.801616	2.6419	0.400801	0.264287	0.281545	#N/A	0.246344	#N/A	1.17918	#N/A	0.539124	#N/A	0.290245	0.506977	0.249511	0.137951	1.53833	#N/A	#N/A	#N/A	#N/A	#N/A	#N/A	#N/A	#N/A	#N/A	#N/A	#N/A	0.249156	#N/A	#N/A	0.459243	0.348375	0.245311	0.773942	#N/A	#N/A	4.45553	2.83289	0.820008	0.403938	0.9054	0.290354	#N/A	0.496941	0.268081	#N/A	0.217338	0.196574	38	ENSG00000175084	DES	protein_coding	desmin [Source:HGNC Symbol;Acc:HGNC:2770]
#286861	1.65267	#N/A	3.81377	2.83762	3.86254	3.41488	3.1801	2.45305	5.0865	#N/A	3.67514	#N/A	2.6246	2.87793	2.77082	2.37205	3.31704	3.39844	3.85292	2.84771	1.61941	2.01446	1.36975	1.69272	2.17548	2.23636	#N/A	2.83605	1.5857	#N/A	2.42148	#N/A	1.79418	#N/A	#N/A	#N/A	0.460043	#N/A	#N/A	#N/A	#N/A	#N/A	#N/A	#N/A	#N/A	#N/A	#N/A	#N/A	#N/A	#N/A	#N/A	3.08503	2.80595	2.97929	3.04106	3.35324	#N/A	5.36656	#N/A	1.17766	1.82915	1.16517	1.59921	38	ENSG00000286861		lncRNA	novel transcript, antisense to ARG2
FRMPD4	1.60754	#N/A	1.05243	0.904853	1.82496	1.33897	1.08636	#N/A	#N/A	#N/A	1.41103	#N/A	#N/A	5.50863	5.56084	3.16748	2.8519	6.39229	2.84998	3.08075	3.86628	2.37655	1.35747	1.93436	1.90597	#N/A	#N/A	2.27431	2.29783	#N/A	5.01516	3.60314	1.37882	#N/A	#N/A	#N/A	#N/A	#N/A	#N/A	#N/A	#N/A	#N/A	0.786266	#N/A	#N/A	#N/A	0.421405	#N/A	#N/A	1.18794	#N/A	4.28536	1.5807	2.68843	3.51689	4.86826	1.41818	3.08575	1.06227	1.97031	#N/A	2.71286	1.29991	38	ENSG00000169933	FRMPD4	protein_coding	FERM and PDZ domain containing 4 [Source:HGNC Symbol;Acc:HGNC:29007]
SCN3B	1.45944	#N/A	1.33288	1.24069	1.81556	1.97509	#N/A	#N/A	2.23827	#N/A	3.28177	#N/A	#N/A	5.00706	4.89124	3.60091	1.64349	6.43866	2.94869	2.70477	2.21837	1.96012	1.09617	3.3794	1.35042	#N/A	4.54202	1.6263	3.43843	#N/A	2.85094	#N/A	1.69765	1.13408	#N/A	#N/A	#N/A	#N/A	#N/A	#N/A	#N/A	#N/A	0.576942	#N/A	#N/A	#N/A	0.320381	#N/A	#N/A	#N/A	#N/A	2.40869	2.38813	1.94871	2.5477	1.37599	2.34422	3.15783	1.87528	1.50978	#N/A	4.69856	3.34514	38	ENSG00000166257	SCN3B	protein_coding	sodium voltage-gated channel beta subunit 3 [Source:HGNC Symbol;Acc:HGNC:20665]
#258580	1.45381	#N/A	5.20084	2.50747	4.28261	3.8742	3.308	3.38554	3.00333	#N/A	1.10056	#N/A	5.33901	5.5177	2.98555	3.68293	2.30865	4.93933	1.86056	1.15995	1.71554	2.83063	0.970594	1.35329	2.41087	#N/A	1.92653	2.57785	2.41444	#N/A	1.63896	#N/A	1.68822	1.6092	#N/A	#N/A	#N/A	#N/A	#N/A	#N/A	#N/A	#N/A	#N/A	#N/A	#N/A	#N/A	#N/A	#N/A	#N/A	#N/A	#N/A	6.01628	6.03827	2.68021	3.37655	2.53415	0.831645	3.14482	2.92971	#N/A	1.50817	1.40673	#N/A	38	ENSG00000258580		lncRNA	novel transcript, antisense to AKAP6
LINC02097	1.57172	#N/A	4.16864	2.85621	4.22243	3.68017	3.05509	2.99615	2.81108	#N/A	1.30655	#N/A	2.47078	5.36755	6.21954	6.03083	4.13384	2.63172	2.68428	1.00764	1.54727	2.72306	0.967588	1.37	2.32204	#N/A	4.9874	3.40882	3.40341	#N/A	3.91194	1.34736	3.26738	#N/A	#N/A	#N/A	#N/A	#N/A	#N/A	#N/A	#N/A	#N/A	#N/A	#N/A	#N/A	#N/A	#N/A	#N/A	#N/A	#N/A	#N/A	5.01427	4.15786	3.42399	3.17366	2.26597	0.829635	2.81687	2.67582	#N/A	#N/A	3.32922	2.01278	38	ENSG00000226101	LINC02097	lncRNA	long intergenic non-protein coding RNA 2097 [Source:HGNC Symbol;Acc:HGNC:52948]
FOXD3	0.253825	#N/A	2.62419	0.646043	#N/A	0.343319	#N/A	0.445385	#N/A	0.425714	#N/A	#N/A	#N/A	3.90808	0.581625	0.687852	0.256415	0.409122	#N/A	#N/A	#N/A	#N/A	0.665377	#N/A	#N/A	#N/A	0.567452	0.359439	0.364079	#N/A	0.897199	#N/A	0.403445	0.246525	0.253018	#N/A	5.39799	3.70615	5.16397	2.27555	3.21578	0.169184	4.47109	#N/A	0.0127788	#N/A	3.10584	3.10332	#N/A	2.1411	2.57803	3.41855	0.537617	0.338186	0.292476	#N/A	#N/A	0.230782	0.288761	#N/A	#N/A	0.319028	#N/A	38	ENSG00000187140	FOXD3	protein_coding	forkhead box D3 [Source:HGNC Symbol;Acc:HGNC:3804]
TUBD1	0.789592	#N/A	1.13691	0.837162	1.09134	1.22899	2.06308	1.06035	2.39594	#N/A	2.55745	#N/A	0.919053	1.17491	1.24949	1.28684	1.77777	1.2657	1.43446	1.86804	1.31499	1.16262	0.49457	2.39479	1.41463	#N/A	1.36628	#N/A	1.1527	#N/A	0.717803	#N/A	0.821807	#N/A	#N/A	#N/A	#N/A	#N/A	#N/A	#N/A	#N/A	#N/A	#N/A	#N/A	#N/A	#N/A	#N/A	#N/A	1.27466	#N/A	#N/A	1.06313	1.06465	1.16842	1.43529	1.29514	5.48945	1.44229	1.22811	2.07018	#N/A	0.751564	1.43662	38	ENSG00000108423	TUBD1	protein_coding	tubulin delta 1 [Source:HGNC Symbol;Acc:HGNC:16811]
BBOX1	0.954823	#N/A	4.84495	2.24701	1.08842	0.664607	0.679501	2.19968	0.518037	#N/A	0.382151	0.292074	1.3272	5.33321	3.74522	2.92001	#N/A	0.825147	#N/A	0.362132	0.466708	0.524206	1.02092	0.398906	0.444157	#N/A	1.08278	0.679675	0.698761	#N/A	1.87988	#N/A	0.871879	0.556947	#N/A	#N/A	#N/A	#N/A	#N/A	#N/A	#N/A	#N/A	#N/A	#N/A	#N/A	#N/A	#N/A	#N/A	#N/A	#N/A	0.885162	5.3116	2.94986	0.748314	0.632135	0.439446	0.339356	0.433528	0.570975	#N/A	#N/A	0.555238	0.501589	38	ENSG00000129151	BBOX1	protein_coding	gamma-butyrobetaine hydroxylase 1 [Source:HGNC Symbol;Acc:HGNC:964]
SOCS6	0.766588	1.49072	0.927874	0.438361	0.781062	1.39534	0.947474	0.776904	1.64992	#N/A	1.63026	1.02678	0.802009	1.09559	1.11539	0.828961	#N/A	0.970019	#N/A	1.6072	1.20889	1.73692	0.618688	1.29833	#N/A	#N/A	0.56767	0.85431	#N/A	#N/A	0.894921	0.947805	1.37921	0.710576	#N/A	#N/A	#N/A	#N/A	#N/A	#N/A	#N/A	#N/A	#N/A	#N/A	#N/A	#N/A	#N/A	#N/A	#N/A	#N/A	#N/A	1.33696	0.842821	1.52599	1.20486	1.73459	3.72685	3.01068	1.1618	1.33105	#N/A	2.63376	1.25736	38	ENSG00000170677	SOCS6	protein_coding	suppressor of cytokine signaling 6 [Source:HGNC Symbol;Acc:HGNC:16833]
LAT2	1.17332	#N/A	1.17026	1.87052	2.10582	2.63579	1.36744	1.12766	1.15666	#N/A	1.7966	#N/A	1.32507	3.11997	2.90787	3.10956	2.27481	1.91684	2.59302	3.44429	2.09019	4.74412	0.962042	1.42368	2.27667	#N/A	#N/A	#N/A	#N/A	#N/A	1.28774	#N/A	1.42755	1.41803	#N/A	#N/A	#N/A	#N/A	#N/A	0.502247	0.550199	#N/A	#N/A	#N/A	#N/A	#N/A	#N/A	0.477535	#N/A	#N/A	0.467892	2.03276	1.37718	3.10916	2.647	2.13981	3.06605	1.55508	1.17778	#N/A	1.00073	#N/A	#N/A	38	ENSG00000086730	LAT2	protein_coding	linker for activation of T cells family member 2 [Source:HGNC Symbol;Acc:HGNC:12749]
DIP2C	#N/A	2.69444	0.474315	0.549058	0.871874	1.18846	0.802742	0.891327	0.87647	#N/A	1.13622	#N/A	0.50477	0.760104	0.469869	0.524596	0.623139	0.830506	0.919145	1.92111	0.528677	0.845873	0.278384	1.07421	0.643161	#N/A	1.29269	1.97166	3.13157	#N/A	0.337876	#N/A	#N/A	#N/A	#N/A	#N/A	#N/A	#N/A	#N/A	#N/A	#N/A	#N/A	#N/A	#N/A	#N/A	#N/A	#N/A	#N/A	#N/A	#N/A	0.167894	0.849074	0.268577	1.06133	1.39207	1.04533	2.17189	1.23884	0.618433	0.885766	#N/A	2.58414	4.42696	38	ENSG00000151240	DIP2C	protein_coding	disco interacting protein 2 homolog C [Source:HGNC Symbol;Acc:HGNC:29150]
NRG2	#N/A	3.65062	#N/A	1.22043	#N/A	0.490117	1.13791	1.98643	#N/A	#N/A	#N/A	#N/A	0.586911	3.30293	3.90276	4.05624	3.34276	3.7732	2.27176	7.14062	4.09514	4.29796	0.937944	2.71284	2.14191	#N/A	4.37869	4.68034	4.35641	2.83465	#N/A	0.71379	#N/A	#N/A	0.332244	#N/A	#N/A	#N/A	#N/A	#N/A	0.278835	0.392008	#N/A	#N/A	#N/A	#N/A	#N/A	#N/A	#N/A	#N/A	#N/A	2.43821	1.82747	2.41977	3.07085	3.10304	4.83819	3.25985	1.68743	5.99388	0.990546	5.9423	4.72733	38	ENSG00000158458	NRG2	protein_coding	neuregulin 2 [Source:HGNC Symbol;Acc:HGNC:7998]
LATS2	#N/A	3.04373	#N/A	#N/A	#N/A	0.564235	#N/A	0.377433	0.653317	#N/A	0.994407	#N/A	0.575667	0.298953	#N/A	0.490353	#N/A	0.394574	#N/A	1.65254	0.884402	#N/A	#N/A	0.922379	0.736102	#N/A	1.28653	1.56533	0.995042	1.40561	0.94947	1.32301	1.07319	0.571123	0.194995	#N/A	#N/A	0.165219	#N/A	0.250555	0.264287	0.282621	#N/A	#N/A	#N/A	#N/A	#N/A	#N/A	0.472128	#N/A	#N/A	0.645559	0.436068	#N/A	0.833365	1.22151	2.11392	1.76582	0.622005	0.908112	0.444705	2.6305	2.06224	38	ENSG00000150457	LATS2	protein_coding	large tumor suppressor kinase 2 [Source:HGNC Symbol;Acc:HGNC:6515]
TNRC6A#090905	#N/A	1.55958	0.927498	0.767054	1.07042	1.48792	1.10269	0.943634	1.5704	#N/A	1.44067	#N/A	0.75805	0.319561	#N/A	0.436979	0.606936	0.42584	0.518908	1.15052	0.371702	0.535819	#N/A	1.04453	0.621162	#N/A	1.21146	1.50326	1.67439	1.16831	0.474656	0.607561	0.443133	#N/A	#N/A	#N/A	#N/A	#N/A	#N/A	#N/A	#N/A	#N/A	#N/A	#N/A	#N/A	#N/A	#N/A	#N/A	1.15425	#N/A	#N/A	0.434855	0.281219	#N/A	0.621696	0.840898	2.10728	1.07592	0.647853	1.19417	#N/A	1.51187	1.53414	38	ENSG00000090905	TNRC6A	protein_coding	trinucleotide repeat containing adaptor 6A [Source:HGNC Symbol;Acc:HGNC:11969]
KIAA0408	#N/A	4.5153	8.45293	4.3279	4.04597	7.25484	5.00112	3.87189	6.90532	#N/A	5.76118	2.00808	3.81909	1.80607	1.79854	1.54194	2.14986	2.43286	1.26612	2.79201	1.81257	2.55348	0.517721	6.40156	1.50323	#N/A	4.27327	7.22195	5.18254	3.00108	#N/A	#N/A	#N/A	#N/A	#N/A	#N/A	#N/A	#N/A	#N/A	#N/A	#N/A	#N/A	#N/A	#N/A	#N/A	#N/A	#N/A	#N/A	#N/A	#N/A	#N/A	6.05486	3.69516	3.19687	7.09149	4.06184	4.98752	7.26183	3.95265	1.41981	#N/A	7.21362	6.05771	38	ENSG00000189367	KIAA0408	protein_coding	KIAA0408 [Source:HGNC Symbol;Acc:HGNC:21636]
TNRC6C	#N/A	1.78473	0.70478	0.244251	1.09025	1.22041	0.728624	0.558774	1.06484	#N/A	1.12597	#N/A	0.675454	0.59198	0.932836	0.394662	0.795111	0.997732	1.05839	1.34516	0.60665	1.10243	0.467192	1.4074	0.539826	#N/A	2.2115	2.23527	2.64773	#N/A	0.953477	0.965359	0.861778	#N/A	#N/A	#N/A	#N/A	#N/A	#N/A	#N/A	#N/A	#N/A	#N/A	#N/A	#N/A	#N/A	#N/A	#N/A	#N/A	#N/A	0.187448	1.05343	0.507249	0.483929	1.20668	0.889855	2.4322	1.68884	0.66363	1.37202	#N/A	#N/A	#N/A	38	ENSG00000078687	TNRC6C	protein_coding	trinucleotide repeat containing adaptor 6C [Source:HGNC Symbol;Acc:HGNC:29318]
PPARA	#N/A	2.03728	1.44849	1.32955	1.57656	2.46002	1.54745	0.838773	1.75453	#N/A	3.16029	#N/A	1.20964	1.94437	1.21442	1.95259	1.44992	2.13379	2.05448	3.6635	2.12081	2.62563	0.408849	2.98703	1.93064	#N/A	1.19232	1.20787	2.0842	2.35504	#N/A	#N/A	#N/A	#N/A	#N/A	#N/A	#N/A	#N/A	#N/A	#N/A	#N/A	#N/A	#N/A	#N/A	#N/A	#N/A	#N/A	#N/A	#N/A	0.210875	#N/A	2.02844	0.807146	1.1977	3.23659	1.32154	3.46804	3.40607	1.48172	1.33406	#N/A	1.89072	2.13795	38	ENSG00000186951	PPARA	protein_coding	peroxisome proliferator activated receptor alpha [Source:HGNC Symbol;Acc:HGNC:9232]
#254787	#N/A	3.99406	1.76016	1.36974	2.7386	2.478	2.92002	1.55926	1.75631	0.505053	1.92843	2.03525	1.08599	0.616079	1.3726	0.690164	#N/A	0.609142	1.08226	1.43895	#N/A	#N/A	#N/A	1.70153	1.35178	#N/A	3.41661	2.95374	3.87938	#N/A	1.28201	1.12608	1.28303	0.824486	#N/A	#N/A	0.577061	#N/A	#N/A	#N/A	#N/A	#N/A	#N/A	#N/A	#N/A	#N/A	#N/A	#N/A	0.722725	#N/A	#N/A	0.859027	#N/A	#N/A	1.9808	1.25813	4.27136	1.21691	3.46307	2.34271	#N/A	4.78227	5.57709	38	ENSG00000254787		lncRNA	novel transcript
ABCA1	#N/A	1.57857	3.86939	3.25121	4.22901	4.80694	4.46635	3.08223	2.69627	#N/A	2.53168	#N/A	1.18009	0.368188	0.95527	0.392923	0.701278	0.679583	0.718119	1.30415	#N/A	0.653737	#N/A	1.39871	1.05778	#N/A	#N/A	#N/A	1.11121	#N/A	0.814736	1.18092	0.796255	0.557838	#N/A	#N/A	#N/A	#N/A	#N/A	#N/A	#N/A	#N/A	#N/A	#N/A	#N/A	#N/A	#N/A	#N/A	0.598077	#N/A	0.282911	0.301966	1.09996	0.677232	0.912022	1.19455	4.65804	1.2525	1.12337	1.02327	#N/A	3.2183	5.21114	38	ENSG00000165029	ABCA1	protein_coding	ATP binding cassette subfamily A member 1 [Source:HGNC Symbol;Acc:HGNC:29]
TCAIM	#N/A	1.78822	1.35826	1.045	1.11581	1.39024	0.877551	1.19354	1.93132	0.252027	2.12628	#N/A	0.835426	2.43287	1.90045	2.02091	1.10077	2.41458	1.89426	3.15497	2.00558	2.62562	0.879139	3.02066	1.37415	#N/A	1.16078	1.4998	1.44335	#N/A	0.88311	#N/A	0.74703	#N/A	#N/A	#N/A	#N/A	#N/A	#N/A	#N/A	#N/A	#N/A	#N/A	#N/A	#N/A	#N/A	#N/A	#N/A	#N/A	#N/A	#N/A	0.279443	#N/A	0.824225	0.668645	1.04958	1.99204	1.15489	0.512079	0.874492	#N/A	1.99626	1.12599	38	ENSG00000179152	TCAIM	protein_coding	T cell activation inhibitor, mitochondrial [Source:HGNC Symbol;Acc:HGNC:25241]
ZNF91	#N/A	1.41599	0.972063	0.820206	0.938069	1.32384	1.66887	0.769777	2.12948	#N/A	2.36724	#N/A	0.771194	0.505037	0.574691	0.498841	0.546009	0.663008	0.913744	1.70067	0.605932	0.904946	#N/A	1.32553	1.14287	#N/A	0.663719	0.954222	1.17339	1.1157	0.196902	#N/A	#N/A	#N/A	#N/A	#N/A	#N/A	#N/A	#N/A	#N/A	#N/A	#N/A	#N/A	#N/A	#N/A	#N/A	#N/A	#N/A	0.579693	#N/A	#N/A	0.61688	0.388541	0.823301	0.918006	1.31124	2.73383	1.93838	0.955401	1.78742	#N/A	0.828984	0.970339	38	ENSG00000167232	ZNF91	protein_coding	zinc finger protein 91 [Source:HGNC Symbol;Acc:HGNC:13166]
SLC29A1	#N/A	2.57533	3.42885	2.02497	2.47014	2.55349	2.90307	1.55661	3.2242	0.455874	4.03245	1.65088	1.50167	0.891052	0.962201	#N/A	0.711611	0.813072	1.1871	2.20921	#N/A	1.46278	#N/A	1.75979	1.37454	#N/A	2.85115	2.64517	2.98481	3.11951	1.33692	#N/A	1.46703	#N/A	#N/A	#N/A	#N/A	#N/A	#N/A	#N/A	#N/A	#N/A	#N/A	#N/A	#N/A	#N/A	#N/A	#N/A	1.36595	#N/A	#N/A	2.37288	1.9317	1.33459	1.81895	2.92827	3.54569	2.90419	1.94482	#N/A	#N/A	4.70189	3.69771	38	ENSG00000112759	SLC29A1	protein_coding	solute carrier family 29 member 1 (Augustine blood group) [Source:HGNC Symbol;Acc:HGNC:11003]
TSNAX	#N/A	1.9926	#N/A	0.791327	#N/A	#N/A	#N/A	0.441852	1.41683	#N/A	1.09512	0.949743	0.542866	1.21904	1.10995	1.21188	1.46586	1.26754	1.47481	2.64945	1.20209	1.23938	0.657671	0.937866	1.15733	#N/A	0.723836	1.53326	1.18397	#N/A	0.879726	#N/A	0.461091	1.06309	#N/A	#N/A	#N/A	#N/A	#N/A	#N/A	#N/A	#N/A	#N/A	#N/A	#N/A	#N/A	#N/A	#N/A	#N/A	0.23983	#N/A	0.937957	0.913292	1.41397	1.20362	1.46299	2.88377	2.34021	1.00624	1.60448	0.549512	1.42831	1.36936	38	ENSG00000116918	TSNAX	protein_coding	translin associated factor X [Source:HGNC Symbol;Acc:HGNC:12380]
SDHAF2	#N/A	2.08326	0.945936	0.889661	1.12811	1.64302	2.18558	0.878248	1.87641	#N/A	3.02809	#N/A	0.972637	0.773658	0.526655	0.695985	0.831284	0.602816	1.11794	2.14044	0.857742	1.14452	0.491734	1.17154	#N/A	#N/A	0.998556	0.791637	0.866287	#N/A	0.642579	#N/A	0.645619	0.6774	#N/A	#N/A	#N/A	#N/A	#N/A	#N/A	#N/A	#N/A	#N/A	#N/A	#N/A	#N/A	#N/A	#N/A	#N/A	#N/A	#N/A	1.17431	0.979504	1.00447	1.01991	2.1132	2.32117	2.41661	1.21986	1.21429	#N/A	1.74155	1.80699	38	ENSG00000167985	SDHAF2	protein_coding	succinate dehydrogenase complex assembly factor 2 [Source:HGNC Symbol;Acc:HGNC:26034]
LIMS1	#N/A	1.24137	0.700619	0.905309	0.806179	0.989342	0.801235	0.332499	2.03876	#N/A	1.52926	0.622841	0.411138	0.504072	0.298585	0.638541	0.636577	0.611502	0.649688	1.03445	1.0538	0.809689	#N/A	1.34544	0.683712	0.638621	0.692979	0.631583	0.682632	#N/A	0.692164	#N/A	0.734401	#N/A	#N/A	#N/A	#N/A	#N/A	#N/A	#N/A	#N/A	#N/A	#N/A	#N/A	#N/A	#N/A	#N/A	#N/A	#N/A	#N/A	#N/A	#N/A	0.540511	0.916503	0.676646	0.5474	2.51592	1.37247	0.578308	0.862879	#N/A	0.778809	1.18383	38	ENSG00000169756	LIMS1	protein_coding	LIM zinc finger domain containing 1 [Source:HGNC Symbol;Acc:HGNC:6616]
