## Supplemental Data Files for "Single-Nucleus to Whole Body Phenotyping Reveals Neuromuscular Impairment and Preserved Exercise Adaptations in Long-Term Pediatric HSCT Survivors >10 years after treatment": Supplemental Data 8 - Muscle_Markers_sub.xlsx (part 208 of 334)

### Sheet: MyoII_s2 (continued)
geneID	Adipocyte	Bcell	Endo_s1	Endo_s3	Endo_s4	Endo_s5	Endo_s6	EndoAct	EndoCyto	EndoEmbMTJ	EndoMyo_s1	EndoMyo_s2	EndoSmooth	Fib_s1	Fib_s2	Fib_s3	Fib_s4	Fib_s5	Fib_s6	Fib_s8	Fib_s9	FibCyto	FibMyo_s1	FibMyo_s2	FibSmoothMuSC	ImmunoMyo	Macrophage_s1	Macrophage_s2	Macrophage_s3	Mast	MuSC_s1	MuSC_s2	MuSCCyto	MuSCMyo	Myo_s1	Myo_s2	Myo_s3	Myo_s4	MyoCyto_s1	MyoCyto_s2	MyoI_s1	MyoI_s2	MyoII_s1	MyoII_s2	MyoII_s3	MyoII_s4	MyoII_s5	MyoII_s6	MyoIINMJ	MyoIIX	MyoMTJ	Smooth_s1	Smooth_s2	Smooth_s3	Smooth_s4	Smooth_s5	Smooth_s6	SmoothCyto	SmoothEndo	SmoothFib	SmoothMyoAdipo	Tcell	TNKcell	Num_diff	ensembl_gene_id	hgnc_symbol	gene_biotype	description
ST7-AS2	#N/A	2.95637	1.74373	1.09844	1.70743	1.73552	1.6667	1.36638	2.00088	#N/A	3.22967	1.13555	1.39443	0.662947	0.450291	0.630572	0.979437	1.26853	0.959021	1.35281	#N/A	1.04799	#N/A	1.41331	1.68165	#N/A	2.60745	1.75401	2.38501	#N/A	1.11738	1.95983	1.74598	#N/A	#N/A	#N/A	#N/A	#N/A	#N/A	#N/A	#N/A	#N/A	#N/A	#N/A	#N/A	#N/A	#N/A	#N/A	#N/A	#N/A	#N/A	1.34573	0.699865	1.02047	2.32666	1.49652	4.2703	2.76819	2.20234	#N/A	0.797329	2.52093	1.48106	38	ENSG00000226367	ST7-AS2	lncRNA	ST7 antisense RNA 2 [Source:HGNC Symbol;Acc:HGNC:16044]
SYT2	#N/A	2.91596	3.28839	3.22028	1.85554	3.5075	2.43921	2.15175	4.10971	0.530393	3.37784	#N/A	2.09622	1.89272	1.68219	1.12473	0.930989	2.25398	1.96508	1.65566	1.36739	2.3881	0.66004	2.29582	1.17856	#N/A	3.58603	3.45489	2.97979	1.77659	1.58445	1.55403	2.09284	0.889298	#N/A	#N/A	#N/A	#N/A	#N/A	#N/A	#N/A	#N/A	#N/A	#N/A	#N/A	#N/A	#N/A	#N/A	#N/A	#N/A	#N/A	0.955166	#N/A	#N/A	1.95464	2.50717	4.37324	0.943152	#N/A	#N/A	#N/A	5.78517	2.86895	38	ENSG00000143858	SYT2	protein_coding	synaptotagmin 2 [Source:HGNC Symbol;Acc:HGNC:11510]
NRIP1	#N/A	1.24157	0.917825	0.954301	1.17346	1.25252	1.05491	0.597801	1.77425	#N/A	1.92444	#N/A	0.507011	0.509146	0.733607	0.610997	0.608987	0.765399	0.891632	1.82081	0.8206	1.00431	#N/A	1.3154	0.706561	#N/A	#N/A	#N/A	0.42781	#N/A	0.484049	0.773212	#N/A	#N/A	0.391535	#N/A	#N/A	0.204294	#N/A	0.28527	0.315037	0.567716	#N/A	#N/A	#N/A	#N/A	#N/A	#N/A	#N/A	#N/A	0.55524	#N/A	0.787418	0.752154	0.489745	0.638451	3.00088	1.04345	#N/A	#N/A	#N/A	1.61004	2.12865	38	ENSG00000180530	NRIP1	protein_coding	nuclear receptor interacting protein 1 [Source:HGNC Symbol;Acc:HGNC:8001]
DRG1	#N/A	1.41172	1.12276	0.848232	0.927418	1.52139	1.3564	0.793582	1.89381	0.400511	2.13837	#N/A	1.04241	0.55307	0.860473	0.801906	0.864662	0.493446	1.18457	1.87724	0.643198	0.862372	0.57656	1.26392	#N/A	#N/A	1.17301	0.815331	0.619422	#N/A	0.591544	#N/A	0.623584	#N/A	#N/A	#N/A	0.412895	#N/A	#N/A	#N/A	#N/A	#N/A	#N/A	#N/A	#N/A	#N/A	#N/A	#N/A	#N/A	#N/A	#N/A	0.597316	0.641925	1.26674	1.11148	2.10293	1.92678	2.10262	1.01439	1.47458	#N/A	0.715879	#N/A	38	ENSG00000185721	DRG1	protein_coding	developmentally regulated GTP binding protein 1 [Source:HGNC Symbol;Acc:HGNC:3029]
KLHL21	#N/A	2.27245	4.54423	2.98946	5.18152	5.00421	4.5999	2.95789	4.76152	0.591863	3.87406	#N/A	2.90906	0.976109	1.04198	0.955646	1.2407	1.30384	#N/A	3.36145	#N/A	#N/A	0.534505	#N/A	1.09542	#N/A	2.59552	2.29259	1.58195	2.99388	0.404776	#N/A	#N/A	#N/A	#N/A	#N/A	0.40958	#N/A	#N/A	#N/A	#N/A	0.406143	#N/A	#N/A	#N/A	#N/A	#N/A	#N/A	#N/A	#N/A	0.365791	2.98586	1.7012	1.75113	2.56824	3.83813	3.06688	3.32077	3.23898	#N/A	1.0848	1.9511	1.96838	38	ENSG00000162413	KLHL21	protein_coding	kelch like family member 21 [Source:HGNC Symbol;Acc:HGNC:29041]
PSMD8	#N/A	1.80906	3.05516	1.97908	2.13232	1.76588	#N/A	1.77218	#N/A	#N/A	3.18653	1.25199	1.35221	3.92003	2.63126	4.07997	5.61341	4.47208	4.01696	2.22644	2.6053	1.09242	1.17749	2.09055	#N/A	#N/A	4.35126	2.05149	2.88752	1.89494	1.61989	#N/A	1.60479	#N/A	#N/A	#N/A	0.469812	#N/A	#N/A	#N/A	#N/A	#N/A	#N/A	#N/A	#N/A	#N/A	#N/A	#N/A	#N/A	#N/A	#N/A	3.25243	2.016	2.69317	1.61806	1.09397	1.72831	1.54448	2.86893	1.80211	#N/A	2.86908	1.95309	38	ENSG00000099341	PSMD8	protein_coding	proteasome 26S subunit, non-ATPase 8 [Source:HGNC Symbol;Acc:HGNC:9566]
ANAPC10	#N/A	1.32068	0.55307	#N/A	0.849779	0.905609	0.994959	0.615654	1.39597	#N/A	1.9424	#N/A	0.570007	0.522347	0.916816	0.602197	0.701707	0.946462	1.22953	1.70024	1.05472	0.812952	0.761705	1.58368	0.893067	#N/A	0.571548	1.13893	1.18648	#N/A	0.382986	#N/A	0.504424	#N/A	#N/A	#N/A	#N/A	#N/A	#N/A	#N/A	#N/A	#N/A	#N/A	#N/A	#N/A	#N/A	#N/A	#N/A	#N/A	0.321984	#N/A	0.762844	0.625365	0.824879	1.10529	1.18722	1.46967	1.48182	0.958533	1.49595	0.567914	1.36391	#N/A	38	ENSG00000164162	ANAPC10	protein_coding	anaphase promoting complex subunit 10 [Source:HGNC Symbol;Acc:HGNC:24077]
PNMT	#N/A	2.42166	3.63826	3.3823	4.30638	3.94393	2.27066	3.67059	2.85305	#N/A	1.89882	#N/A	2.45962	2.96939	2.74319	3.29249	2.701	4.76295	3.17474	3.40179	2.73793	1.95097	1.10024	2.13271	3.24765	#N/A	3.45962	5.31239	3.0553	#N/A	#N/A	#N/A	#N/A	#N/A	#N/A	#N/A	#N/A	#N/A	#N/A	#N/A	0.466877	0.667897	#N/A	#N/A	#N/A	#N/A	#N/A	#N/A	#N/A	#N/A	0.358717	4.59098	3.22636	3.02451	5.32864	2.00609	3.06857	5.31808	4.93379	#N/A	#N/A	3.54143	4.10027	38	ENSG00000141744	PNMT	protein_coding	phenylethanolamine N-methyltransferase [Source:HGNC Symbol;Acc:HGNC:9160]
ERCC8	#N/A	1.40776	0.789369	0.624991	0.726252	1.06729	1.19499	0.694508	2.04107	#N/A	1.96334	#N/A	0.786781	0.94273	0.866132	0.886161	0.570683	1.05704	1.07196	1.55239	1.08842	1.49798	#N/A	1.28253	0.987722	#N/A	1.06022	0.71209	#N/A	#N/A	0.787656	1.23969	0.730106	0.615914	#N/A	#N/A	#N/A	#N/A	#N/A	#N/A	#N/A	#N/A	#N/A	#N/A	#N/A	#N/A	#N/A	#N/A	#N/A	#N/A	#N/A	0.860278	0.868291	0.91525	1.25942	0.901226	1.41004	1.79657	0.788941	1.57911	#N/A	1.09376	1.28694	38	ENSG00000049167	ERCC8	protein_coding	ERCC excision repair 8, CSA ubiquitin ligase complex subunit [Source:HGNC Symbol;Acc:HGNC:3439]
MCCC2#131844	#N/A	1.46046	1.91003	1.12938	1.87675	2.76682	2.18009	1.24702	2.53857	#N/A	2.47031	1.10192	1.66952	0.946105	1.07191	1.08022	1.05783	1.15437	0.827969	1.43804	1.01141	0.759001	0.487152	2.04517	1.34038	#N/A	1.42741	1.88858	1.72887	#N/A	0.326487	#N/A	#N/A	#N/A	#N/A	#N/A	#N/A	#N/A	#N/A	#N/A	#N/A	#N/A	#N/A	#N/A	#N/A	#N/A	#N/A	#N/A	#N/A	#N/A	#N/A	2.20787	1.52241	1.94734	3.4222	2.13418	2.74142	4.20052	1.61392	1.76663	#N/A	1.05727	1.09085	38	ENSG00000131844	MCCC2	protein_coding	methylcrotonyl-CoA carboxylase subunit 2 [Source:HGNC Symbol;Acc:HGNC:6937]
TRAPPC6B	#N/A	1.65324	0.965415	0.564294	0.721444	1.1995	0.915438	0.706275	1.55269	#N/A	2.60803	#N/A	0.489805	0.377779	0.602387	0.447548	#N/A	#N/A	#N/A	1.25139	#N/A	0.832756	#N/A	0.816102	1.56805	#N/A	#N/A	0.955437	0.714313	#N/A	0.714437	0.985304	#N/A	#N/A	0.338848	#N/A	0.364887	#N/A	#N/A	0.29557	0.362754	#N/A	#N/A	#N/A	#N/A	#N/A	0.27761	0.347258	#N/A	0.271219	0.361244	0.327842	0.447519	#N/A	1.59433	0.948327	2.05373	1.75881	#N/A	1.25887	#N/A	0.694118	1.11416	38	ENSG00000182400	TRAPPC6B	protein_coding	trafficking protein particle complex subunit 6B [Source:HGNC Symbol;Acc:HGNC:23066]
METTL15	#N/A	1.02896	0.771176	0.563739	1.09816	1.46999	0.914967	0.661156	1.8941	#N/A	1.6026	#N/A	0.4417	0.355214	0.650089	0.410662	#N/A	0.512015	0.462476	2.12193	#N/A	0.76454	#N/A	1.05367	0.524632	#N/A	0.533538	0.720308	1.31105	1.43195	0.415672	0.540222	0.493023	0.40165	#N/A	#N/A	#N/A	#N/A	#N/A	#N/A	#N/A	#N/A	#N/A	#N/A	#N/A	#N/A	#N/A	#N/A	0.597849	#N/A	#N/A	0.689632	#N/A	0.420554	0.873167	1.1473	2.26051	1.47961	0.720657	1.44924	#N/A	0.799642	1.14868	38	ENSG00000169519	METTL15	protein_coding	methyltransferase like 15 [Source:HGNC Symbol;Acc:HGNC:26606]
PRH1#231887	#N/A	1.09791	0.736282	0.546998	0.460811	1.06724	1.05412	0.7123	1.3087	#N/A	1.45757	#N/A	0.528447	0.461659	0.69033	0.564283	#N/A	0.717807	0.539888	0.712553	0.859099	#N/A	0.437121	1.12491	0.859768	#N/A	0.732951	0.791415	1.00603	#N/A	0.525599	#N/A	0.485608	0.609295	#N/A	#N/A	#N/A	#N/A	#N/A	#N/A	#N/A	#N/A	#N/A	#N/A	#N/A	#N/A	0.159503	#N/A	1.33404	0.197067	#N/A	0.412425	0.604744	0.74981	0.918728	0.739034	0.941678	1.15877	0.473012	#N/A	#N/A	1.34779	#N/A	38	ENSG00000231887	PRH1	protein_coding	proline rich protein HaeIII subfamily 1 [Source:HGNC Symbol;Acc:HGNC:9366]
LINC01483	#N/A	1.35256	2.76601	1.97098	5.19168	4.78072	2.77587	2.59187	1.91841	#N/A	1.78055	#N/A	#N/A	4.06826	3.95956	4.48666	4.71815	4.32592	2.72672	1.28499	2.67064	3.62971	0.883793	1.90682	3.30393	#N/A	2.81652	3.04541	1.54575	#N/A	3.56446	#N/A	1.39195	4.10473	#N/A	#N/A	#N/A	#N/A	#N/A	#N/A	#N/A	#N/A	#N/A	#N/A	#N/A	#N/A	#N/A	#N/A	#N/A	0.70443	#N/A	4.31767	2.06566	4.40061	1.51693	1.46888	#N/A	2.44965	1.86646	1.08209	#N/A	1.25638	1.42726	38	ENSG00000227517	LINC01483	lncRNA	long intergenic non-protein coding RNA 1483 [Source:HGNC Symbol;Acc:HGNC:51130]
BDH1#161267	#N/A	1.98448	3.94888	3.23888	2.33351	3.74795	2.65904	2.51247	5.10514	#N/A	2.06021	#N/A	2.64441	5.96583	4.82849	5.04261	2.2072	6.51817	4.78509	3.38168	4.02607	3.10686	0.666832	4.29948	3.02268	#N/A	2.11228	2.94485	2.48235	1.51064	2.27845	1.90151	1.23853	#N/A	#N/A	#N/A	#N/A	#N/A	#N/A	#N/A	#N/A	#N/A	#N/A	#N/A	#N/A	#N/A	#N/A	#N/A	#N/A	#N/A	#N/A	6.04319	3.72482	5.26441	5.34342	3.49531	2.68863	5.33686	4.77559	1.99309	#N/A	#N/A	#N/A	38	ENSG00000161267	BDH1	protein_coding	3-hydroxybutyrate dehydrogenase 1 [Source:HGNC Symbol;Acc:HGNC:1027]
UHRF1BP1	#N/A	1.18214	0.992666	0.951794	1.09572	1.48618	1.02659	1.02963	1.57394	#N/A	1.47907	#N/A	0.89706	0.922844	1.12652	1.11975	1.12903	0.899461	0.611928	2.11894	1.24371	1.05815	0.615825	2.02442	1.12931	#N/A	#N/A	#N/A	0.802033	1.59593	0.691528	#N/A	0.528161	#N/A	#N/A	#N/A	#N/A	#N/A	#N/A	#N/A	#N/A	#N/A	#N/A	#N/A	#N/A	#N/A	#N/A	#N/A	#N/A	#N/A	#N/A	0.839456	0.678057	1.30942	1.05388	1.25715	3.18991	1.68769	1.08995	1.44979	0.574564	1.16438	0.946506	38	ENSG00000065060	UHRF1BP1	protein_coding	UHRF1 binding protein 1 [Source:HGNC Symbol;Acc:HGNC:21216]
TFDP2	#N/A	0.929359	1.34952	0.959333	1.29632	1.84998	1.54203	1.19053	1.59145	#N/A	2.92918	0.731011	0.815134	0.958586	0.870718	0.689486	0.612681	1.39189	0.987751	2.1129	0.747608	1.16949	0.347093	1.79638	0.874464	#N/A	1.15996	1.55493	1.64708	#N/A	#N/A	#N/A	#N/A	#N/A	#N/A	#N/A	#N/A	#N/A	#N/A	#N/A	#N/A	#N/A	#N/A	#N/A	#N/A	#N/A	#N/A	#N/A	#N/A	#N/A	0.142653	1.00409	0.629527	1.30417	1.40245	1.21816	2.50417	2.00414	1.03127	1.57863	0.542792	1.25933	#N/A	38	ENSG00000114126	TFDP2	protein_coding	transcription factor Dp-2 [Source:HGNC Symbol;Acc:HGNC:11751]
BIVM	#N/A	1.62284	1.05733	1.05722	1.04684	1.12299	1.27272	0.823103	1.74167	#N/A	2.3106	1.29539	1.04273	0.532531	0.79118	0.578075	1.21129	0.631463	#N/A	0.893555	#N/A	#N/A	0.441966	2.28451	1.40502	1.46433	3.29093	2.5527	3.5198	2.79057	0.7369	#N/A	0.619016	#N/A	#N/A	#N/A	#N/A	#N/A	#N/A	#N/A	#N/A	#N/A	#N/A	#N/A	#N/A	#N/A	#N/A	#N/A	#N/A	#N/A	#N/A	1.19798	0.98859	1.92958	1.73519	1.36552	1.91229	2.44003	1.23382	1.22378	#N/A	2.43279	2.82937	38	ENSG00000134897	BIVM	protein_coding	basic, immunoglobulin-like variable motif containing [Source:HGNC Symbol;Acc:HGNC:16034]
COPS8	#N/A	1.65972	3.36897	1.05535	2.12476	1.99903	2.38924	1.82633	3.43328	0.499054	4.33828	1.35918	1.52637	1.27026	1.31601	0.90628	#N/A	0.912405	2.03447	3.91248	0.989983	1.49962	#N/A	1.19363	#N/A	#N/A	0.919129	1.8029	2.10393	#N/A	0.798019	#N/A	#N/A	#N/A	#N/A	#N/A	0.802782	#N/A	#N/A	#N/A	#N/A	#N/A	#N/A	#N/A	#N/A	#N/A	#N/A	#N/A	#N/A	#N/A	#N/A	2.58126	1.03231	2.15848	2.06595	3.4446	3.85662	3.80504	2.37229	1.55168	0.975137	1.3169	1.74723	38	ENSG00000198612	COPS8	protein_coding	COP9 signalosome subunit 8 [Source:HGNC Symbol;Acc:HGNC:24335]
#235070	#N/A	1.52241	4.41144	6.20564	2.82163	3.08947	3.84248	2.93998	1.4859	#N/A	#N/A	#N/A	3.24577	6.1858	4.90749	4.16468	3.46097	4.12588	3.16198	1.36545	2.3645	3.16055	1.05347	1.65177	3.48349	#N/A	4.35778	4.38855	4.38817	#N/A	3.53379	1.44279	3.23983	1.83343	#N/A	#N/A	#N/A	#N/A	#N/A	#N/A	#N/A	#N/A	#N/A	#N/A	#N/A	#N/A	#N/A	#N/A	#N/A	#N/A	#N/A	6.61762	6.77553	4.25856	4.19358	2.90848	1.18879	3.50314	3.69504	#N/A	#N/A	2.76293	3.12871	38	ENSG00000235070		lncRNA	novel transcript
MRAS	#N/A	1.3547	3.50838	1.32912	2.99867	4.74682	2.93537	#N/A	4.05673	#N/A	3.03357	#N/A	1.94292	1.0662	1.63497	1.09729	#N/A	1.30723	0.791834	2.33201	1.20642	1.64716	#N/A	1.18087	1.69652	#N/A	1.87076	1.53739	1.50854	3.2498	1.26363	#N/A	1.4974	0.796473	#N/A	#N/A	#N/A	#N/A	#N/A	#N/A	#N/A	#N/A	#N/A	#N/A	#N/A	#N/A	#N/A	#N/A	#N/A	#N/A	#N/A	4.11611	2.23649	2.49378	4.5661	2.94238	3.69256	4.5485	1.81169	1.38204	0.945853	4.98741	5.86376	38	ENSG00000158186	MRAS	protein_coding	muscle RAS oncogene homolog [Source:HGNC Symbol;Acc:HGNC:7227]
ZFAND5	#N/A	1.60685	3.41976	2.48301	6.74527	1.96532	3.30119	1.93184	2.50679	#N/A	4.38357	#N/A	2.17967	2.57553	2.72642	3.19638	2.3816	2.79917	0.983249	#N/A	1.45167	1.87576	#N/A	2.74077	1.48216	#N/A	0.984227	1.44503	1.78641	1.97518	1.41885	#N/A	#N/A	#N/A	#N/A	#N/A	0.418827	#N/A	#N/A	#N/A	#N/A	#N/A	#N/A	#N/A	#N/A	#N/A	#N/A	#N/A	#N/A	0.587732	#N/A	3.77755	1.92424	3.54353	3.08013	2.17291	3.75443	3.52052	1.30217	2.01228	#N/A	3.70413	3.10171	38	ENSG00000107372	ZFAND5	protein_coding	zinc finger AN1-type containing 5 [Source:HGNC Symbol;Acc:HGNC:13008]
ALDH1L1-AS2	#N/A	1.37863	4.33421	4.16075	3.41895	2.74999	2.6127	4.37342	3.93003	#N/A	2.78766	#N/A	2.48597	5.89244	2.69355	4.62016	3.90238	5.56422	2.30238	2.03789	3.01873	3.68522	1.5141	2.88933	3.2045	#N/A	2.93315	4.21131	1.96902	#N/A	3.24483	2.6897	2.24875	#N/A	#N/A	#N/A	#N/A	#N/A	#N/A	#N/A	#N/A	#N/A	#N/A	#N/A	#N/A	#N/A	#N/A	#N/A	#N/A	#N/A	#N/A	5.89774	2.78858	2.79192	4.34443	2.68761	1.19366	4.1321	3.72787	#N/A	1.40685	1.86618	#N/A	38	ENSG00000246022	ALDH1L1-AS2	lncRNA	ALDH1L1 antisense RNA 2 [Source:HGNC Symbol;Acc:HGNC:42446]
ELL2	#N/A	1.0475	2.55819	2.00413	2.34976	4.02104	2.54194	1.96064	3.06924	#N/A	2.48356	#N/A	1.7404	0.63145	0.663442	1.34884	1.13262	0.861021	#N/A	1.59649	1.12167	#N/A	#N/A	1.26484	1.22081	#N/A	1.6823	2.1557	1.91569	#N/A	#N/A	#N/A	#N/A	#N/A	0.411045	#N/A	#N/A	0.281665	#N/A	0.422106	0.509943	0.408099	#N/A	#N/A	#N/A	#N/A	#N/A	#N/A	#N/A	#N/A	0.683131	1.46277	0.707443	0.8204	2.16191	1.88805	2.8915	2.42562	1.16911	#N/A	#N/A	1.50369	2.0694	38	ENSG00000118985	ELL2	protein_coding	elongation factor for RNA polymerase II 2 [Source:HGNC Symbol;Acc:HGNC:17064]
FAM222B	#N/A	0.933407	0.27838	#N/A	0.664061	0.816781	#N/A	#N/A	0.762332	#N/A	0.66152	#N/A	0.40416	0.973837	0.847885	0.672974	0.636924	0.941534	1.06101	1.53459	1.07986	1.40408	0.461549	1.21376	#N/A	#N/A	0.687883	0.82737	0.632515	#N/A	0.719346	0.587185	0.531914	1.12094	#N/A	#N/A	#N/A	#N/A	#N/A	#N/A	#N/A	#N/A	#N/A	#N/A	#N/A	#N/A	#N/A	#N/A	0.837398	0.145493	#N/A	0.621914	0.741214	0.574649	1.12506	1.22837	1.5321	1.4248	0.574706	2.2222	0.448224	0.569564	#N/A	38	ENSG00000173065	FAM222B	protein_coding	family with sequence similarity 222 member B [Source:HGNC Symbol;Acc:HGNC:25563]
RPA1	#N/A	1.22964	0.707453	0.478865	1.19229	0.783383	1.8255	0.567851	1.98534	#N/A	1.90328	0.935808	0.732966	0.744259	0.813242	0.641982	0.935456	0.522322	0.864742	1.18865	#N/A	1.30637	0.64324	1.68137	0.807345	#N/A	0.709796	0.61622	#N/A	#N/A	0.463216	0.94269	#N/A	#N/A	#N/A	#N/A	0.247001	#N/A	#N/A	#N/A	#N/A	#N/A	#N/A	#N/A	#N/A	#N/A	#N/A	#N/A	0.680987	#N/A	0.310609	1.25608	0.703627	1.29441	1.9746	1.2691	1.89378	3.18074	1.01911	2.8141	#N/A	#N/A	#N/A	38	ENSG00000132383	RPA1	protein_coding	replication protein A1 [Source:HGNC Symbol;Acc:HGNC:10289]
CIART	#N/A	0.289509	3.29094	2.11399	0.716164	0.645316	#N/A	1.47185	0.496868	#N/A	0.284557	0.217256	1.50212	4.18246	4.11858	3.03193	0.352703	0.590915	0.379325	0.274429	0.336238	0.304756	0.961142	0.282604	0.632318	#N/A	1.50651	0.486804	0.49313	#N/A	2.70485	#N/A	1.00925	#N/A	#N/A	#N/A	#N/A	#N/A	#N/A	#N/A	#N/A	#N/A	#N/A	#N/A	#N/A	#N/A	#N/A	#N/A	#N/A	#N/A	#N/A	3.83474	1.83281	0.588078	0.415546	0.321592	0.378455	0.370306	0.490618	#N/A	0.911926	0.366997	0.311886	38	ENSG00000159208	CIART	protein_coding	circadian associated repressor of transcription [Source:HGNC Symbol;Acc:HGNC:25200]
PANK4#157881	#N/A	1.29449	3.50361	1.83964	2.17299	4.30227	2.34812	2.25451	3.8561	#N/A	2.54137	#N/A	2.45396	4.34505	2.28565	2.43208	3.17089	2.27685	3.29835	1.62327	2.49342	3.62251	2.11323	2.78938	1.43733	#N/A	1.43003	1.9393	1.54835	#N/A	2.8796	#N/A	1.8539	#N/A	#N/A	#N/A	0.407771	#N/A	#N/A	#N/A	#N/A	0.705721	#N/A	#N/A	#N/A	#N/A	#N/A	#N/A	#N/A	0.566369	#N/A	3.35768	1.90496	4.17545	2.10532	3.91135	#N/A	3.92601	1.69156	0.99244	#N/A	#N/A	#N/A	38	ENSG00000157881	PANK4	protein_coding	pantothenate kinase 4 (inactive) [Source:HGNC Symbol;Acc:HGNC:19366]
NEXN-AS1	#N/A	1.31724	3.65106	3.43554	2.03168	3.88107	2.83968	3.44345	2.60424	#N/A	2.77234	#N/A	2.00848	1.44973	2.03021	1.5097	1.69915	1.15898	1.05735	1.34395	1.66183	1.18811	0.954644	1.2807	1.87089	#N/A	3.48526	1.7637	3.19072	#N/A	1.5355	2.05065	2.60598	#N/A	#N/A	#N/A	#N/A	#N/A	#N/A	#N/A	#N/A	#N/A	#N/A	#N/A	#N/A	#N/A	#N/A	#N/A	#N/A	#N/A	#N/A	2.19927	1.10006	1.72132	1.94031	2.31865	1.98455	1.61209	1.98015	#N/A	#N/A	2.20412	2.94922	38	ENSG00000235927	NEXN-AS1	lncRNA	NEXN antisense RNA 1 [Source:HGNC Symbol;Acc:HGNC:31983]
WDR70	#N/A	0.751684	0.523924	0.46077	0.732889	0.79959	0.830445	0.501051	1.32172	#N/A	1.05598	#N/A	0.716004	0.525367	0.555829	0.500255	0.529733	0.605906	0.455564	2.22728	0.407079	0.757821	#N/A	1.57176	0.559308	#N/A	#N/A	#N/A	0.377029	1.09641	0.461302	#N/A	0.330893	#N/A	#N/A	#N/A	#N/A	#N/A	#N/A	#N/A	#N/A	#N/A	#N/A	#N/A	#N/A	#N/A	#N/A	#N/A	#N/A	#N/A	0.152183	0.484981	0.421374	0.66674	0.927685	1.06886	1.64713	1.19731	0.519058	0.971195	0.350013	0.616295	0.835923	38	ENSG00000082068	WDR70	protein_coding	WD repeat domain 70 [Source:HGNC Symbol;Acc:HGNC:25495]
ZFX	#N/A	0.859791	0.628152	0.586379	0.682912	1.26794	0.907146	0.737888	1.66633	#N/A	1.09239	#N/A	0.586234	0.529607	0.723472	0.617591	0.628676	0.628991	0.711244	1.84706	0.579944	0.78702	#N/A	1.21079	0.724712	#N/A	0.70841	1.03882	0.799641	1.22742	0.574417	0.625986	0.512901	#N/A	#N/A	#N/A	#N/A	#N/A	#N/A	#N/A	#N/A	#N/A	#N/A	#N/A	#N/A	#N/A	#N/A	#N/A	#N/A	#N/A	#N/A	0.343664	0.503167	0.63285	0.938603	0.641722	2.28448	1.81449	0.595719	1.01676	#N/A	0.794232	#N/A	38	ENSG00000005889	ZFX	protein_coding	zinc finger protein X-linked [Source:HGNC Symbol;Acc:HGNC:12869]
HSPB1	#N/A	0.385483	0.893546	2.28523	1.20105	1.38342	#N/A	2.65168	0.778524	#N/A	0.439847	#N/A	2.4399	5.36725	5.28802	4.10365	0.564873	1.01389	0.488699	0.379201	0.498923	0.734216	1.20015	0.437258	0.589861	#N/A	1.61276	0.997524	0.763926	#N/A	3.93178	0.418058	1.72797	0.893197	#N/A	#N/A	#N/A	#N/A	#N/A	#N/A	#N/A	#N/A	#N/A	#N/A	#N/A	#N/A	#N/A	#N/A	#N/A	#N/A	#N/A	5.53767	2.91272	1.09128	1.2113	0.456319	#N/A	1.10224	1.00241	0.31214	#N/A	0.790006	0.730412	38	ENSG00000106211	HSPB1	protein_coding	heat shock protein family B (small) member 1 [Source:HGNC Symbol;Acc:HGNC:5246]
NEK9	#N/A	0.960952	1.35771	1.35405	1.64606	1.99082	1.66779	0.978786	2.2613	#N/A	1.70637	#N/A	0.693655	0.526459	0.792841	0.762092	0.70189	0.828307	#N/A	2.10612	0.931175	1.03187	#N/A	1.37128	#N/A	#N/A	1.15944	1.0414	0.906643	1.23496	0.418324	#N/A	0.607113	0.682806	#N/A	#N/A	#N/A	#N/A	#N/A	#N/A	#N/A	#N/A	#N/A	#N/A	#N/A	#N/A	#N/A	#N/A	0.673095	#N/A	#N/A	0.73274	0.934214	1.12616	1.21482	1.14552	2.59138	2.70673	1.00757	1.17884	#N/A	1.32265	0.836351	38	ENSG00000119638	NEK9	protein_coding	NIMA related kinase 9 [Source:HGNC Symbol;Acc:HGNC:18591]
SRGAP3	#N/A	#N/A	4.78508	2.31869	4.09277	4.18159	5.10639	2.69368	3.4343	#N/A	1.53782	#N/A	1.1686	2.09632	2.32464	2.21857	1.24991	1.40285	3.56223	3.09061	2.50419	2.72567	0.835443	2.66578	1.5019	#N/A	#N/A	#N/A	#N/A	#N/A	1.68998	2.5646	1.40633	0.753326	#N/A	#N/A	#N/A	#N/A	#N/A	#N/A	#N/A	#N/A	#N/A	#N/A	#N/A	#N/A	#N/A	#N/A	#N/A	0.251443	#N/A	4.32809	2.03084	2.40025	4.00728	2.79123	5.50197	5.40492	3.67629	1.7471	0.897383	4.44306	2.08498	38	ENSG00000196220	SRGAP3	protein_coding	SLIT-ROBO Rho GTPase activating protein 3 [Source:HGNC Symbol;Acc:HGNC:19744]
SLC43A2#167703	#N/A	#N/A	3.00515	2.42614	2.05242	3.57993	3.71192	2.56855	2.60327	#N/A	3.3386	#N/A	1.62707	4.39085	4.12889	3.60256	2.85465	3.34706	4.09999	4.46427	2.70559	2.80064	0.979091	2.85057	1.48821	#N/A	#N/A	#N/A	#N/A	#N/A	1.66951	1.73093	0.837975	1.08603	#N/A	#N/A	#N/A	#N/A	#N/A	#N/A	#N/A	#N/A	0.455192	#N/A	#N/A	#N/A	#N/A	#N/A	#N/A	#N/A	#N/A	3.4906	1.71464	2.12484	3.23567	2.03639	4.27494	2.98218	1.8201	2.10314	0.857535	2.18071	2.81561	38	ENSG00000167703	SLC43A2	protein_coding	solute carrier family 43 member 2 [Source:HGNC Symbol;Acc:HGNC:23087]
FASTK	#N/A	#N/A	4.41933	2.23298	4.40159	5.50697	3.81295	4.13793	2.30457	#N/A	3.87891	#N/A	3.75078	2.59229	1.77214	2.33963	2.69628	2.87845	2.52689	3.02642	2.06437	2.32636	0.80179	2.06018	1.11866	#N/A	3.39479	2.68195	2.73296	2.27994	1.49251	1.77412	1.76242	#N/A	#N/A	#N/A	#N/A	#N/A	#N/A	#N/A	#N/A	#N/A	#N/A	#N/A	#N/A	#N/A	#N/A	#N/A	#N/A	#N/A	#N/A	4.6118	3.10473	3.71281	2.76814	3.41236	3.087	3.32315	4.80176	2.03943	#N/A	2.3612	#N/A	38	ENSG00000164896	FASTK	protein_coding	Fas activated serine/threonine kinase [Source:HGNC Symbol;Acc:HGNC:24676]
TINAG	#N/A	#N/A	4.67823	5.78441	4.78071	2.65076	3.76708	5.95311	2.18303	#N/A	1.32361	#N/A	2.63487	4.04525	6.70161	4.70138	4.42114	3.02776	2.15386	1.52962	2.62124	3.32279	0.964595	2.37377	3.1559	#N/A	3.81579	3.96465	4.13211	#N/A	5.03475	1.40664	2.94322	3.64276	#N/A	#N/A	#N/A	#N/A	#N/A	#N/A	#N/A	#N/A	#N/A	#N/A	#N/A	#N/A	#N/A	#N/A	#N/A	#N/A	#N/A	8.6196	3.39587	4.07657	4.10056	2.23956	1.13377	3.94662	3.49327	#N/A	#N/A	3.72437	2.25398	38	ENSG00000137251	TINAG	protein_coding	tubulointerstitial nephritis antigen [Source:HGNC Symbol;Acc:HGNC:14599]
FAM234A	#N/A	#N/A	4.25855	1.90243	5.52266	3.13426	2.49011	1.68603	3.35933	0.439298	3.98904	#N/A	1.43792	1.01217	0.965712	0.853978	1.20647	0.763466	0.846856	1.79348	1.00979	1.34344	#N/A	2.07197	2.27585	#N/A	1.27683	1.35255	0.842478	#N/A	0.542435	#N/A	#N/A	#N/A	#N/A	#N/A	#N/A	#N/A	#N/A	#N/A	#N/A	#N/A	#N/A	#N/A	#N/A	#N/A	#N/A	#N/A	0.932637	#N/A	#N/A	2.86233	1.28712	0.912067	2.95563	2.26149	5.04398	5.27303	2.79361	1.57851	1.31793	1.20112	1.08746	38	ENSG00000167930	FAM234A	protein_coding	family with sequence similarity 234 member A [Source:HGNC Symbol;Acc:HGNC:14163]
SMYD4	#N/A	#N/A	1.72124	1.60866	1.96334	1.88179	2.34955	1.60788	2.71727	#N/A	2.32731	#N/A	1.06337	0.718692	1.21457	0.88209	1.21826	0.80773	#N/A	1.93186	1.27615	1.29727	#N/A	1.49993	1.2398	#N/A	0.736978	0.658567	1.16778	3.12793	0.616909	1.96408	0.661206	#N/A	#N/A	#N/A	#N/A	#N/A	#N/A	#N/A	#N/A	#N/A	#N/A	#N/A	#N/A	#N/A	#N/A	#N/A	0.749406	#N/A	0.401491	0.863579	0.718431	1.54798	0.890077	1.95891	2.74837	1.90823	0.887942	2.75749	#N/A	0.843259	#N/A	38	ENSG00000186532	SMYD4	protein_coding	SET and MYND domain containing 4 [Source:HGNC Symbol;Acc:HGNC:21067]
PCMT1	#N/A	#N/A	2.25885	1.06716	2.24111	2.01146	2.11583	1.45977	3.19553	0.393738	3.94144	1.09535	1.23914	0.643845	0.476527	0.660161	0.826073	0.657569	#N/A	1.59403	0.865897	1.15127	#N/A	1.20854	1.04779	#N/A	#N/A	#N/A	#N/A	#N/A	0.595306	#N/A	#N/A	#N/A	0.36401	#N/A	0.78886	0.258278	#N/A	0.448951	0.395193	0.398063	#N/A	#N/A	#N/A	#N/A	#N/A	#N/A	#N/A	#N/A	#N/A	1.29652	0.890028	1.47209	1.90732	2.19294	2.30941	2.98802	1.78091	1.82477	#N/A	0.853741	#N/A	38	ENSG00000120265	PCMT1	protein_coding	protein-L-isoaspartate (D-aspartate) O-methyltransferase [Source:HGNC Symbol;Acc:HGNC:8728]
DNAJA3#103423	#N/A	#N/A	2.9851	1.62255	2.68489	3.28958	2.11349	1.64425	4.35218	#N/A	2.45805	1.32075	1.72023	2.37561	1.65895	1.9022	1.38339	2.35813	1.64283	2.84204	1.62819	2.09224	0.477389	1.86106	1.58308	#N/A	1.42251	1.47821	1.09627	#N/A	1.00672	#N/A	0.870126	#N/A	#N/A	#N/A	#N/A	#N/A	#N/A	#N/A	#N/A	#N/A	#N/A	#N/A	#N/A	#N/A	#N/A	#N/A	1.10683	#N/A	#N/A	2.49733	1.27136	1.92903	1.96749	1.62783	2.57747	4.28802	2.19904	2.55618	0.729704	#N/A	#N/A	38	ENSG00000103423	DNAJA3	protein_coding	DnaJ heat shock protein family (Hsp40) member A3 [Source:HGNC Symbol;Acc:HGNC:11808]
AIG1	#N/A	#N/A	2.32043	1.38851	1.96407	2.9234	1.79181	1.44958	2.20843	#N/A	1.76113	#N/A	0.637453	1.80551	1.63409	1.35633	1.26435	1.68458	1.19277	2.6495	1.63536	3.10023	0.587666	1.99359	1.43742	#N/A	0.905589	0.913793	1.28747	2.14597	0.533387	#N/A	0.535435	#N/A	#N/A	#N/A	#N/A	#N/A	#N/A	#N/A	#N/A	#N/A	#N/A	#N/A	#N/A	#N/A	#N/A	#N/A	#N/A	0.482659	#N/A	1.1398	#N/A	0.983276	1.56308	1.41985	2.60215	2.62887	1.2612	1.68327	#N/A	2.30089	2.29628	38	ENSG00000146416	AIG1	protein_coding	androgen induced 1 [Source:HGNC Symbol;Acc:HGNC:21607]
GUCY2C-AS1	#N/A	#N/A	2.82344	2.16879	3.93316	4.08757	3.32329	2.13	3.37161	#N/A	3.29503	#N/A	1.69599	0.998523	1.5959	1.28018	1.25522	1.44958	1.11611	1.80119	1.09873	2.38093	#N/A	2.48179	1.1223	#N/A	1.38954	1.28854	1.35752	3.39376	1.20014	1.64468	1.04437	#N/A	#N/A	#N/A	#N/A	#N/A	#N/A	#N/A	#N/A	#N/A	#N/A	#N/A	#N/A	#N/A	#N/A	#N/A	#N/A	#N/A	#N/A	1.36243	1.17843	1.11272	1.19645	1.83239	4.98015	1.82647	2.15271	1.29708	#N/A	0.777868	0.984548	38	ENSG00000214772	GUCY2C-AS1	lncRNA	GUCY2C antisense RNA 1 [Source:HGNC Symbol;Acc:HGNC:56054]
DICER1-AS1	#N/A	#N/A	3.35316	2.11792	2.52355	4.50153	2.27441	1.96219	4.2255	#N/A	2.17041	#N/A	1.31447	1.49507	1.86149	2.26371	0.905112	1.67193	2.4699	2.87983	0.963216	1.39254	0.812264	0.934218	1.84882	#N/A	2.42017	2.03284	1.95163	#N/A	1.30897	1.01557	1.63202	1.80063	#N/A	#N/A	#N/A	#N/A	#N/A	#N/A	#N/A	#N/A	#N/A	#N/A	#N/A	#N/A	#N/A	#N/A	#N/A	#N/A	#N/A	1.10656	0.676623	1.81475	#N/A	2.15046	3.9124	1.10996	1.20502	2.72138	#N/A	2.40493	1.54001	38	ENSG00000235706	DICER1-AS1	lncRNA	DICER1 antisense RNA 1 [Source:HGNC Symbol;Acc:HGNC:43017]
ACOT13	#N/A	#N/A	2.65491	1.35792	2.10226	2.6011	1.97449	1.54516	3.76071	0.621988	2.91058	#N/A	0.987188	1.16256	0.727314	0.913535	1.08397	1.26791	1.2428	2.27082	#N/A	1.36915	0.843659	2.23829	0.949165	#N/A	1.55382	1.0934	1.139	#N/A	0.807631	#N/A	1.32508	#N/A	#N/A	#N/A	#N/A	#N/A	#N/A	#N/A	#N/A	#N/A	#N/A	#N/A	#N/A	#N/A	#N/A	#N/A	#N/A	#N/A	#N/A	1.35146	1.10523	1.38455	2.69113	1.96853	4.63802	2.80209	1.85847	1.69992	0.992156	1.62764	2.26323	38	ENSG00000112304	ACOT13	protein_coding	acyl-CoA thioesterase 13 [Source:HGNC Symbol;Acc:HGNC:20999]
BLVRB	#N/A	#N/A	5.38503	2.51372	5.03575	4.69641	3.72616	2.10874	2.72578	#N/A	5.31419	1.58872	1.98964	3.77939	2.72346	2.80098	2.65211	3.18719	3.37028	4.42617	4.00284	1.72585	1.29615	2.77306	2.45258	#N/A	#N/A	#N/A	#N/A	#N/A	1.86731	1.31435	1.69897	#N/A	#N/A	#N/A	0.386241	#N/A	#N/A	#N/A	#N/A	#N/A	#N/A	#N/A	#N/A	#N/A	#N/A	#N/A	#N/A	#N/A	#N/A	4.17719	2.16335	2.068	4.37556	5.54506	4.64973	3.7069	2.80017	2.54157	1.53946	1.41281	3.40245	38	ENSG00000090013	BLVRB	protein_coding	biliverdin reductase B [Source:HGNC Symbol;Acc:HGNC:1063]
RTN4IP1	#N/A	#N/A	2.73723	1.63679	2.66342	3.53148	1.83019	1.64819	4.53619	#N/A	2.74466	1.16621	2.44629	2.9921	2.20485	1.83805	1.59579	2.96577	2.91617	4.45235	1.22124	2.17255	#N/A	2.23611	2.44323	#N/A	1.76508	#N/A	1.45144	#N/A	1.60582	1.49213	1.20659	0.895369	#N/A	#N/A	#N/A	#N/A	#N/A	#N/A	#N/A	#N/A	#N/A	#N/A	#N/A	#N/A	#N/A	#N/A	#N/A	#N/A	#N/A	3.14804	1.65694	1.73565	3.73535	3.36817	4.27203	6.57	3.35142	3.49137	#N/A	1.10618	1.13167	38	ENSG00000130347	RTN4IP1	protein_coding	reticulon 4 interacting protein 1 [Source:HGNC Symbol;Acc:HGNC:18647]
LDHD	#N/A	#N/A	5.22555	5.79955	4.66253	4.05823	3.38668	3.38045	3.21327	#N/A	1.76762	#N/A	2.8556	8.68355	6.73526	6.63055	4.54	5.51372	3.34242	1.16741	1.9381	3.25577	2.55098	2.15391	2.64752	#N/A	5.52806	3.99723	4.14751	#N/A	4.61423	1.6066	3.51831	3.30191	#N/A	#N/A	#N/A	#N/A	#N/A	#N/A	#N/A	#N/A	#N/A	#N/A	#N/A	#N/A	#N/A	#N/A	#N/A	#N/A	#N/A	6.42818	6.31341	2.79163	3.68257	3.28128	1.02783	3.12887	3.12717	#N/A	#N/A	2.61764	2.63391	38	ENSG00000166816	LDHD	protein_coding	lactate dehydrogenase D [Source:HGNC Symbol;Acc:HGNC:19708]
#234567	#N/A	#N/A	5.68343	3.97469	4.11346	3.41685	2.74373	4.00196	2.72531	1.20235	1.07791	0.743974	3.01072	4.50536	4.52912	3.41603	3.41448	4.73414	2.30925	0.895168	1.22499	2.13939	1.11409	1.03646	1.78243	#N/A	4.74658	3.14765	3.26267	#N/A	0.929945	#N/A	#N/A	#N/A	#N/A	#N/A	1.52717	#N/A	#N/A	#N/A	#N/A	#N/A	#N/A	#N/A	#N/A	#N/A	#N/A	#N/A	#N/A	#N/A	#N/A	4.64247	5.81972	3.34205	2.91601	1.49639	0.904064	2.93233	2.59688	#N/A	#N/A	2.28501	1.22146	38	ENSG00000234567		lncRNA	novel transcript
MARCHF6	#N/A	#N/A	1.0638	0.86508	1.0248	1.67956	1.44276	0.681883	2.30654	#N/A	2.33802	#N/A	0.930376	0.732901	0.771794	0.644023	0.837157	0.738779	1.17928	1.70315	0.891693	1.08687	#N/A	1.36119	0.840506	#N/A	0.629525	0.889145	0.99941	#N/A	0.640497	0.620954	0.465811	#N/A	#N/A	#N/A	#N/A	#N/A	#N/A	#N/A	#N/A	0.197704	#N/A	#N/A	#N/A	#N/A	#N/A	#N/A	#N/A	#N/A	#N/A	0.827254	0.58509	0.747157	1.44333	0.891443	2.59735	2.4805	1.10837	1.80362	#N/A	0.625286	0.748422	38	ENSG00000145495	MARCHF6	protein_coding	membrane associated ring-CH-type finger 6 [Source:HGNC Symbol;Acc:HGNC:30550]
MTRF1	#N/A	#N/A	1.84653	1.618	1.74065	2.95594	2.49359	1.66618	2.32622	0.427702	5.37665	#N/A	1.6815	1.41537	1.42855	1.08907	1.69044	1.64266	#N/A	3.04896	1.45378	2.181	0.864967	1.9639	1.97441	#N/A	1.2155	1.55968	0.735554	#N/A	0.84565	1.47083	0.923283	1.35705	#N/A	#N/A	#N/A	#N/A	#N/A	#N/A	#N/A	#N/A	#N/A	#N/A	#N/A	#N/A	#N/A	#N/A	#N/A	#N/A	0.420846	1.35637	1.39958	2.31116	1.40063	2.42299	2.07508	3.0255	1.24526	2.00119	#N/A	#N/A	#N/A	38	ENSG00000120662	MTRF1	protein_coding	mitochondrial translation release factor 1 [Source:HGNC Symbol;Acc:HGNC:7469]
NDUFV1	#N/A	#N/A	4.76973	2.62455	5.493	3.62209	4.44786	2.33844	4.06506	#N/A	1.66589	#N/A	1.60632	2.64106	2.51303	3.40766	1.58517	2.5012	2.74353	2.01974	#N/A	#N/A	1.02599	1.27942	1.22131	#N/A	4.53411	2.23415	2.69003	#N/A	1.39307	1.91808	#N/A	#N/A	#N/A	#N/A	#N/A	#N/A	#N/A	#N/A	#N/A	#N/A	#N/A	#N/A	#N/A	#N/A	#N/A	#N/A	1.18521	0.607365	#N/A	3.51694	1.74977	1.27456	2.52383	1.98167	1.94586	2.7526	2.53351	1.28592	1.08815	3.28733	3.29637	38	ENSG00000167792	NDUFV1	protein_coding	NADH:ubiquinone oxidoreductase core subunit V1 [Source:HGNC Symbol;Acc:HGNC:7716]
UCHL3	#N/A	#N/A	3.62665	1.99616	3.46506	5.20935	2.5553	1.93405	4.91551	0.395566	4.04434	1.12859	1.8032	1.3156	0.703414	0.910209	1.54228	1.56647	1.03412	1.23593	1.24465	2.1152	0.814263	1.09969	#N/A	#N/A	1.4376	1.96391	1.11143	#N/A	0.739134	#N/A	0.80407	#N/A	#N/A	#N/A	0.390965	#N/A	#N/A	#N/A	#N/A	#N/A	#N/A	#N/A	#N/A	#N/A	#N/A	#N/A	#N/A	#N/A	#N/A	1.84247	1.83234	2.14677	1.79166	1.87117	3.2953	2.84268	1.87238	#N/A	0.921594	#N/A	2.2668	38	ENSG00000118939	UCHL3	protein_coding	ubiquitin C-terminal hydrolase L3 [Source:HGNC Symbol;Acc:HGNC:12515]
PARG	#N/A	#N/A	0.877535	0.686619	0.992907	1.53097	0.618482	0.840668	1.84366	#N/A	2.16518	#N/A	1.21355	0.52781	0.580699	0.498888	0.817211	0.637068	#N/A	2.38864	1.13129	0.976858	0.366545	1.28382	1.08771	#N/A	0.707347	1.25351	1.32055	2.29871	0.74738	#N/A	0.70921	#N/A	#N/A	#N/A	#N/A	#N/A	#N/A	#N/A	#N/A	#N/A	#N/A	#N/A	#N/A	#N/A	#N/A	#N/A	#N/A	#N/A	#N/A	0.850295	0.649031	1.14612	1.38365	1.69502	1.84331	1.68792	1.12676	1.26787	0.507608	1.16212	1.20636	38	ENSG00000227345	PARG	protein_coding	poly(ADP-ribose) glycohydrolase [Source:HGNC Symbol;Acc:HGNC:8605]
#286889	#N/A	#N/A	4.37294	3.9401	2.35688	2.25965	2.72118	3.22114	1.87271	#N/A	#N/A	#N/A	1.7003	4.85578	3.79089	6.16845	4.08138	4.96392	2.56641	#N/A	1.24843	1.85791	1.5587	#N/A	1.94844	#N/A	5.09525	3.4107	3.44676	#N/A	4.57624	#N/A	2.63078	1.24147	#N/A	#N/A	#N/A	#N/A	#N/A	#N/A	#N/A	#N/A	2.55853	#N/A	2.46138	#N/A	1.44592	#N/A	#N/A	2.87973	#N/A	5.42654	3.43104	2.55898	2.91677	1.4693	0.654822	2.14398	1.68332	#N/A	#N/A	2.23909	1.75419	38	ENSG00000286889		lncRNA	novel transcript
MRPS35	#N/A	#N/A	3.46868	1.80734	2.12105	2.08383	2.70374	2.0919	1.59262	#N/A	3.83226	1.92956	2.2137	1.23245	0.635935	1.17998	1.66851	0.722767	0.950721	1.73392	1.36262	2.01113	#N/A	2.04908	0.840975	#N/A	1.44621	1.50926	1.91845	#N/A	0.550911	#N/A	1.07706	#N/A	#N/A	#N/A	0.537121	#N/A	#N/A	#N/A	#N/A	#N/A	#N/A	#N/A	#N/A	#N/A	#N/A	#N/A	#N/A	#N/A	#N/A	1.73326	1.30702	1.29336	3.07923	1.82768	4.78552	3.09486	2.05914	#N/A	1.12718	1.76542	2.1989	38	ENSG00000061794	MRPS35	protein_coding	mitochondrial ribosomal protein S35 [Source:HGNC Symbol;Acc:HGNC:16635]
#285810	#N/A	#N/A	4.83347	3.38328	2.64767	2.9771	1.63766	3.75669	1.71453	#N/A	0.856993	0.63691	3.372	7.9021	4.14799	5.6283	1.9769	4.24609	1.73771	0.765705	1.20188	1.69791	1.39508	0.960803	1.41429	#N/A	3.05395	2.6544	2.83132	#N/A	5.41216	0.875468	4.00417	#N/A	#N/A	#N/A	#N/A	#N/A	#N/A	#N/A	#N/A	#N/A	#N/A	#N/A	#N/A	#N/A	#N/A	#N/A	#N/A	#N/A	#N/A	6.23009	4.18523	2.74436	2.33034	1.13442	0.73337	1.76601	2.103	#N/A	#N/A	1.4984	1.05892	38	ENSG00000285810		lncRNA	novel transcript, antisense to DUPD1
SUPV3L1	#N/A	#N/A	2.2034	1.63867	1.15474	3.25176	2.15829	1.27612	3.26433	#N/A	2.9584	0.974384	1.21143	1.12899	1.11796	0.9098	1.09851	0.902471	1.31464	1.8873	1.47218	1.67014	0.731312	1.57579	1.67445	#N/A	1.76625	1.85476	1.36721	#N/A	0.614644	#N/A	#N/A	#N/A	#N/A	#N/A	#N/A	#N/A	#N/A	#N/A	#N/A	#N/A	#N/A	#N/A	#N/A	#N/A	#N/A	#N/A	#N/A	#N/A	#N/A	1.15233	1.091	1.32864	2.36262	2.37964	2.26675	3.55196	1.65215	1.63644	0.606712	1.17099	1.34201	38	ENSG00000156502	SUPV3L1	protein_coding	Suv3 like RNA helicase [Source:HGNC Symbol;Acc:HGNC:11471]
PWWP3B	#N/A	#N/A	6.08595	4.06233	2.85191	3.8136	3.21443	3.19311	#N/A	#N/A	1.3245	#N/A	2.69662	8.3317	6.27088	6.18001	2.78739	4.92478	2.56235	1.13055	1.83899	2.76965	1.78064	1.53086	1.85189	#N/A	4.99348	2.3836	2.37988	#N/A	7.70874	1.54386	3.35209	2.54845	#N/A	#N/A	#N/A	#N/A	0.358846	#N/A	#N/A	#N/A	#N/A	#N/A	#N/A	#N/A	#N/A	#N/A	#N/A	#N/A	#N/A	6.02809	3.21184	3.34774	2.30575	2.71358	0.802647	2.78989	2.81606	#N/A	#N/A	2.83729	2.14674	38	ENSG00000157502	PWWP3B	protein_coding	PWWP domain containing 3B [Source:HGNC Symbol;Acc:HGNC:26583]
ATP13A5	#N/A	#N/A	4.49895	4.1931	3.2057	4.09971	3.47908	2.40179	2.09521	#N/A	1.46515	#N/A	2.73647	5.46937	6.41082	6.49427	2.94592	5.16725	3.23038	1.36163	2.15159	1.93289	#N/A	1.70232	2.25083	#N/A	3.6859	3.70238	3.63783	#N/A	4.87377	2.06959	3.64153	1.31528	#N/A	#N/A	#N/A	#N/A	#N/A	#N/A	#N/A	#N/A	#N/A	#N/A	#N/A	#N/A	#N/A	#N/A	#N/A	#N/A	#N/A	6.75825	3.66465	2.42614	3.75517	2.95999	0.79939	3.17347	3.07222	0.731381	#N/A	3.61057	2.05442	38	ENSG00000187527	ATP13A5	protein_coding	ATPase 13A5 [Source:HGNC Symbol;Acc:HGNC:31789]
TMX2	#N/A	#N/A	1.35073	1.19715	1.40411	1.35902	1.05624	0.989818	2.23926	#N/A	1.80006	1.10329	1.46108	0.7511	0.862637	1.22297	1.3041	1.07102	0.962748	3.2558	1.12869	1.75229	#N/A	2.34127	1.10866	#N/A	1.45217	0.74903	1.06533	#N/A	0.584944	#N/A	0.838114	#N/A	#N/A	#N/A	#N/A	#N/A	#N/A	#N/A	#N/A	#N/A	#N/A	#N/A	#N/A	#N/A	#N/A	#N/A	0.592954	#N/A	#N/A	1.27155	0.811195	1.88846	1.45789	2.26973	5.75698	3.32978	1.4306	2.40344	#N/A	0.803348	1.12289	38	ENSG00000213593	TMX2	protein_coding	thioredoxin related transmembrane protein 2 [Source:HGNC Symbol;Acc:HGNC:30739]
AKR1B15	#N/A	#N/A	5.47261	2.81057	1.75617	1.4534	1.07012	2.66047	0.811565	#N/A	0.57696	#N/A	2.63355	3.21958	4.77859	3.4877	0.906496	1.87292	0.835324	0.520574	0.695133	0.770064	#N/A	0.645552	0.687481	#N/A	2.37698	1.15813	1.18596	#N/A	0.950588	#N/A	#N/A	#N/A	0.895032	#N/A	#N/A	0.768667	#N/A	1.00387	1.70919	1.65431	#N/A	#N/A	#N/A	#N/A	#N/A	#N/A	#N/A	#N/A	#N/A	5.84171	3.56962	1.05403	1.16745	#N/A	0.436351	0.871023	0.942164	#N/A	1.06871	1.12862	#N/A	38	ENSG00000227471	AKR1B15	protein_coding	aldo-keto reductase family 1 member B15 [Source:HGNC Symbol;Acc:HGNC:37281]
UQCC2	#N/A	#N/A	2.74652	1.58387	0.609017	0.360405	0.414702	0.921264	#N/A	#N/A	0.265858	0.181076	1.0863	0.397676	1.14099	1.1025	0.376001	0.455772	0.28833	0.210799	0.270632	0.344417	#N/A	0.270496	0.372779	0.12189	0.956682	0.386141	0.391539	#N/A	0.489415	0.248022	0.461897	#N/A	#N/A	#N/A	0.538699	#N/A	#N/A	#N/A	#N/A	#N/A	#N/A	#N/A	#N/A	#N/A	#N/A	#N/A	#N/A	#N/A	#N/A	5.1796	1.65884	0.478481	0.326381	0.273068	0.240731	0.303678	0.314535	#N/A	#N/A	0.664871	0.469992	38	ENSG00000137288	UQCC2	protein_coding	ubiquinol-cytochrome c reductase complex assembly factor 2 [Source:HGNC Symbol;Acc:HGNC:21237]
LINC01004	#N/A	#N/A	1.16298	1.2141	1.28009	2.10931	1.14766	0.815483	2.32749	#N/A	1.86171	#N/A	0.834379	0.396337	0.454172	#N/A	0.658095	0.492928	#N/A	1.64931	0.52056	0.557291	#N/A	0.769933	0.501568	#N/A	0.860317	0.927987	0.913337	1.18188	0.538291	1.00981	0.387679	#N/A	#N/A	#N/A	#N/A	#N/A	#N/A	#N/A	0.139113	#N/A	#N/A	#N/A	#N/A	#N/A	#N/A	#N/A	#N/A	#N/A	#N/A	0.967541	0.849848	0.953655	1.56205	1.4688	3.76775	1.93067	1.43088	1.93614	0.67436	0.794013	1.05743	38	ENSG00000228393	LINC01004	lncRNA	long intergenic non-protein coding RNA 1004 [Source:HGNC Symbol;Acc:HGNC:48961]
COQ7	#N/A	#N/A	2.14161	0.991774	1.62053	2.10893	2.07391	1.21825	2.67795	#N/A	3.35888	#N/A	1.92139	1.84314	1.85727	1.66782	0.688556	1.10901	1.76464	1.86612	2.17762	2.01001	0.551968	2.74367	1.52605	#N/A	1.49503	1.88798	1.93646	#N/A	0.80223	#N/A	0.827045	#N/A	#N/A	#N/A	#N/A	#N/A	#N/A	#N/A	#N/A	#N/A	#N/A	#N/A	#N/A	#N/A	#N/A	#N/A	#N/A	#N/A	#N/A	2.09464	1.17139	1.51407	2.54056	1.87172	4.28954	6.25473	2.17374	3.2274	0.980487	2.72016	2.67288	38	ENSG00000167186	COQ7	protein_coding	coenzyme Q7, hydroxylase [Source:HGNC Symbol;Acc:HGNC:2244]
#287636	#N/A	#N/A	4.70467	3.65265	2.76914	2.4553	1.45493	2.14088	2.66167	#N/A	1.13612	#N/A	1.69203	5.36723	4.52424	3.53579	3.8014	3.43623	2.40743	1.00124	1.4732	2.66958	1.32668	1.12626	1.98591	#N/A	3.14724	3.01195	3.08761	#N/A	4.48761	1.31714	3.00354	#N/A	#N/A	#N/A	#N/A	#N/A	#N/A	#N/A	#N/A	#N/A	#N/A	#N/A	#N/A	#N/A	#N/A	#N/A	#N/A	1.255	#N/A	2.88558	4.48925	2.556	2.11615	1.98523	0.714224	2.8176	2.6838	#N/A	1.70211	1.6032	#N/A	38	ENSG00000287636		lncRNA	novel transcript, antisense to C7orf33
PSKH1	#N/A	#N/A	1.04093	0.854019	1.41727	1.46891	1.80236	1.03536	1.47003	#N/A	1.73811	#N/A	0.795026	1.38801	1.1773	1.60456	1.36987	1.20041	1.48868	1.47375	1.24934	1.55155	0.81588	1.74235	2.3851	#N/A	0.902836	1.0664	1.14844	#N/A	1.0484	0.966112	0.544967	#N/A	#N/A	#N/A	#N/A	#N/A	#N/A	#N/A	#N/A	#N/A	#N/A	#N/A	#N/A	#N/A	#N/A	#N/A	1.25591	#N/A	#N/A	1.33187	1.00444	1.94275	2.08452	1.63135	1.48518	2.41802	1.27785	#N/A	#N/A	1.17417	1.044	38	ENSG00000159792	PSKH1	protein_coding	protein serine kinase H1 [Source:HGNC Symbol;Acc:HGNC:9529]
#263089	#N/A	#N/A	2.17901	2.39348	2.20912	3.07735	1.7993	1.50345	2.35392	#N/A	4.82114	#N/A	1.61205	2.49388	2.67419	3.24061	2.95526	2.67964	2.32128	4.05648	1.91555	0.94557	1.23541	4.83963	1.52826	#N/A	2.7089	2.53252	2.25004	2.50426	1.89344	2.21635	2.57214	2.02649	#N/A	#N/A	0.3742	#N/A	#N/A	#N/A	#N/A	#N/A	#N/A	#N/A	#N/A	#N/A	#N/A	#N/A	#N/A	#N/A	#N/A	1.70663	#N/A	1.35762	0.903332	2.47378	1.39028	1.58854	#N/A	#N/A	#N/A	3.90795	4.22502	38	ENSG00000263089		lncRNA	novel transcript, antisense to AKAP1
LINC02940	#N/A	#N/A	1.96173	2.7534	1.00429	1.96979	2.77442	1.565	1.472	#N/A	1.5986	#N/A	2.5208	4.83441	4.00122	5.08158	3.46387	5.90147	3.94114	1.94812	3.0702	3.93501	1.49369	1.56746	3.53779	#N/A	2.68952	1.14152	#N/A	#N/A	2.71756	1.75546	1.89824	#N/A	#N/A	#N/A	#N/A	#N/A	#N/A	#N/A	#N/A	#N/A	#N/A	#N/A	#N/A	#N/A	#N/A	#N/A	#N/A	#N/A	#N/A	4.50467	2.82365	3.09138	4.5329	3.88463	1.11283	4.38378	2.35277	0.8764	1.3572	4.11634	2.68697	38	ENSG00000235888	LINC02940	lncRNA	long intergenic non-protein coding RNA 2940 [Source:HGNC Symbol;Acc:HGNC:55955]
EPB41	#N/A	#N/A	#N/A	0.728272	1.0425	0.914442	#N/A	0.519075	0.877511	#N/A	0.776447	#N/A	0.950615	7.53883	4.58046	5.69986	3.57169	6.59685	5.30468	7.48139	4.77316	6.49153	1.26143	4.82945	2.76397	#N/A	1.64218	1.31463	0.895434	1.25978	3.1759	2.1444	2.63839	0.917407	#N/A	#N/A	#N/A	#N/A	#N/A	#N/A	#N/A	#N/A	#N/A	#N/A	#N/A	#N/A	#N/A	#N/A	0.653428	#N/A	#N/A	3.37847	1.28602	2.66675	3.27006	2.82176	3.01861	4.24845	1.72352	3.52685	0.44963	#N/A	#N/A	38	ENSG00000159023	EPB41	protein_coding	erythrocyte membrane protein band 4.1 [Source:HGNC Symbol;Acc:HGNC:3377]
ATP5F1C	#N/A	#N/A	2.74073	2.51018	2.56519	3.2118	1.73036	1.31112	3.00979	#N/A	2.69587	#N/A	1.18776	4.34401	2.60419	3.17431	2.70174	4.35702	1.98253	2.88824	2.8298	3.10883	0.643887	3.33133	1.13439	#N/A	1.06892	1.21641	#N/A	1.74752	1.67673	#N/A	1.06737	1.05165	#N/A	#N/A	#N/A	#N/A	#N/A	#N/A	#N/A	#N/A	#N/A	#N/A	#N/A	#N/A	#N/A	#N/A	#N/A	0.44703	#N/A	2.06718	1.68829	2.14912	1.72952	2.23966	2.40163	2.33025	2.71447	2.51837	#N/A	#N/A	1.39678	38	ENSG00000165629	ATP5F1C	protein_coding	ATP synthase F1 subunit gamma [Source:HGNC Symbol;Acc:HGNC:833]
USP34	#N/A	#N/A	0.327123	0.349422	0.615882	0.701779	0.682903	0.472669	1.21604	#N/A	1.09133	#N/A	0.382588	0.372273	0.416985	0.363527	#N/A	0.517647	0.496607	1.47464	0.442315	0.535897	0.334767	0.93381	#N/A	#N/A	0.86556	0.781936	0.655637	0.96088	0.421641	#N/A	0.282778	#N/A	#N/A	#N/A	#N/A	#N/A	#N/A	#N/A	#N/A	0.170344	#N/A	#N/A	#N/A	#N/A	#N/A	#N/A	0.36815	#N/A	#N/A	0.405748	0.313346	0.436046	0.814529	0.859442	1.72341	1.27047	0.550576	1.08727	0.341505	0.440278	#N/A	38	ENSG00000115464	USP34	protein_coding	ubiquitin specific peptidase 34 [Source:HGNC Symbol;Acc:HGNC:20066]
WHAMM	#N/A	#N/A	0.484531	0.578564	0.598152	0.932177	#N/A	0.915158	1.29188	#N/A	1.07338	#N/A	0.799524	0.826427	1.15018	0.847997	0.874352	1.10696	1.23148	2.90074	1.27971	1.45936	#N/A	1.61164	1.85403	#N/A	0.775956	0.961593	0.719174	#N/A	0.976371	#N/A	0.623618	#N/A	0.329528	#N/A	#N/A	#N/A	#N/A	0.260746	0.284863	0.358491	#N/A	#N/A	#N/A	#N/A	#N/A	#N/A	#N/A	#N/A	#N/A	1.14515	1.17142	1.08691	1.11484	1.39434	2.03516	1.53315	1.00289	1.26707	0.695897	#N/A	#N/A	38	ENSG00000156232	WHAMM	protein_coding	WASP homolog associated with actin, golgi membranes and microtubules [Source:HGNC Symbol;Acc:HGNC:30493]
#280987	#N/A	#N/A	3.30193	3.22528	4.64078	4.09098	1.6351	1.91956	2.26916	#N/A	1.15484	#N/A	1.25623	2.75766	3.70522	2.94903	3.28112	3.01768	1.65598	1.15388	2.15306	2.01233	1.1698	1.92381	1.39138	0.747777	3.11812	1.41025	2.30606	#N/A	1.64619	1.69166	0.993811	#N/A	#N/A	#N/A	#N/A	#N/A	#N/A	#N/A	#N/A	#N/A	#N/A	#N/A	#N/A	#N/A	#N/A	#N/A	#N/A	#N/A	#N/A	4.76223	3.01319	3.79762	3.76544	2.84318	1.08421	2.45219	2.1275	#N/A	#N/A	2.41711	2.06978	38	ENSG00000280987		protein_coding	matrin 3 [Source:NCBI gene (formerly Entrezgene);Acc:9782]
#247121	#N/A	#N/A	1.14808	1.21303	1.46141	1.64484	1.40187	0.885424	1.59367	#N/A	1.2803	#N/A	1.41318	1.15081	1.8745	1.45785	1.7466	1.38619	1.10769	2.29967	#N/A	1.73572	0.691377	2.97653	2.07242	#N/A	1.3577	1.32399	2.24528	2.26349	1.16919	#N/A	1.89819	#N/A	#N/A	#N/A	#N/A	#N/A	#N/A	#N/A	#N/A	0.397261	#N/A	#N/A	#N/A	#N/A	#N/A	#N/A	#N/A	0.35679	#N/A	2.01105	1.05851	1.04167	3.20467	4.12617	4.42213	3.21905	2.56563	1.56439	0.886184	#N/A	#N/A	38	ENSG00000247121		lncRNA	novel transcript, antisense to LNPEP and ERAP2
ZNF552	#N/A	#N/A	0.757305	1.04377	#N/A	1.52971	1.18903	0.845539	1.0036	#N/A	2.29408	#N/A	0.644899	0.890523	1.03522	1.28304	0.690548	0.85072	1.22449	2.29053	#N/A	0.962376	0.529859	1.21287	0.832113	#N/A	1.25788	1.72749	0.913087	#N/A	0.797049	1.04219	0.764008	0.984144	#N/A	#N/A	#N/A	#N/A	#N/A	#N/A	#N/A	#N/A	#N/A	#N/A	#N/A	#N/A	#N/A	#N/A	#N/A	0.302452	#N/A	0.927027	0.913148	1.16382	1.09326	2.11909	1.98371	1.02485	1.63635	2.19372	#N/A	1.3851	1.11625	38	ENSG00000178935	ZNF552	protein_coding	zinc finger protein 552 [Source:HGNC Symbol;Acc:HGNC:26135]
ATP23#166896	#N/A	#N/A	3.25132	1.82653	2.05209	2.40554	1.04855	1.56454	3.0645	0.906517	1.58315	#N/A	2.85741	3.39922	2.30814	2.80096	2.34247	3.6803	1.67333	1.14958	2.01394	1.2889	2.0028	1.66748	#N/A	#N/A	2.20906	1.91603	#N/A	#N/A	2.62296	#N/A	2.43425	1.26138	#N/A	#N/A	0.964169	#N/A	0.548474	#N/A	#N/A	#N/A	#N/A	#N/A	#N/A	#N/A	#N/A	#N/A	#N/A	#N/A	0.549304	4.35207	4.05195	2.48506	3.58344	2.61993	0.947473	2.10403	3.04593	#N/A	#N/A	1.30251	#N/A	38	ENSG00000166896	ATP23	protein_coding	ATP23 metallopeptidase and ATP synthase assembly factor homolog [Source:HGNC Symbol;Acc:HGNC:29452]
MRPS30	#N/A	#N/A	4.36903	2.08102	2.43383	2.52966	3.25668	2.22339	4.68745	#N/A	3.53951	#N/A	1.58337	2.81319	1.49331	1.7895	0.939445	2.09248	1.61907	2.76646	1.80174	2.80173	#N/A	2.48672	2.0016	#N/A	1.7418	1.32774	#N/A	#N/A	2.0507	#N/A	1.71719	#N/A	#N/A	#N/A	0.996034	#N/A	1.05931	#N/A	#N/A	#N/A	#N/A	#N/A	#N/A	#N/A	#N/A	#N/A	#N/A	#N/A	#N/A	4.41864	3.98977	3.07636	2.4839	4.63671	1.97478	3.2949	1.68792	1.59371	1.93848	0.863464	2.55385	38	ENSG00000112996	MRPS30	protein_coding	mitochondrial ribosomal protein S30 [Source:HGNC Symbol;Acc:HGNC:8769]
#228434	#N/A	#N/A	1.08174	1.44943	1.40208	1.09997	1.76065	0.773142	1.05525	#N/A	1.03264	#N/A	1.13497	1.5662	1.14138	1.49373	1.40627	1.18055	1.21632	2.53411	1.86854	1.38877	0.893504	1.96133	1.2693	#N/A	1.1711	1.59521	1.54184	#N/A	0.940752	1.00394	1.13697	1.14494	#N/A	#N/A	#N/A	#N/A	#N/A	#N/A	#N/A	#N/A	#N/A	#N/A	#N/A	#N/A	#N/A	#N/A	#N/A	#N/A	#N/A	1.22705	0.767812	1.43068	1.73167	1.39687	1.8118	2.24909	0.959708	#N/A	#N/A	1.95002	1.46175	38	ENSG00000228434		lncRNA	novel transcript
RPL31	#N/A	#N/A	3.30761	2.27634	1.45517	1.66964	0.825456	1.25326	0.890706	0.892362	0.570199	0.432635	1.64652	2.62093	2.38711	1.61886	#N/A	2.08708	0.659427	0.460725	0.78773	0.960902	0.682837	0.786045	0.712371	#N/A	#N/A	0.899968	1.08804	#N/A	#N/A	#N/A	#N/A	#N/A	#N/A	#N/A	0.527797	#N/A	#N/A	#N/A	#N/A	#N/A	#N/A	#N/A	0.661595	#N/A	#N/A	#N/A	#N/A	1.48513	#N/A	3.2397	1.86133	1.60202	0.347749	0.756649	0.899158	0.919	1.31918	#N/A	1.17164	1.36282	1.86666	38	ENSG00000071082	RPL31	protein_coding	ribosomal protein L31 [Source:HGNC Symbol;Acc:HGNC:10334]
DNAJC11	#N/A	#N/A	0.739888	0.635839	1.12876	0.940792	1.4945	0.464036	1.42305	#N/A	2.43501	#N/A	0.907358	0.761624	1.03724	0.890969	1.17947	0.966508	0.761873	2.16601	1.1832	0.915562	0.487159	1.77252	0.633803	#N/A	0.921678	1.02829	#N/A	#N/A	0.425593	0.843173	0.575311	#N/A	#N/A	#N/A	#N/A	#N/A	#N/A	#N/A	#N/A	#N/A	#N/A	#N/A	#N/A	#N/A	#N/A	#N/A	0.634372	#N/A	#N/A	0.642615	0.646489	0.774353	1.50303	1.72225	2.44732	1.7913	0.751876	1.11941	0.589929	0.970278	#N/A	38	ENSG00000007923	DNAJC11	protein_coding	DnaJ heat shock protein family (Hsp40) member C11 [Source:HGNC Symbol;Acc:HGNC:25570]
MRPL4	#N/A	#N/A	2.39932	1.49371	1.5491	1.30142	1.05774	1.34453	1.10406	#N/A	2.16414	1.47226	1.60529	3.16927	2.39363	3.61856	2.76956	2.74256	3.04307	2.39933	2.11728	1.35559	0.808227	2.22704	1.24247	#N/A	3.20817	1.72945	1.91131	#N/A	0.997939	#N/A	#N/A	#N/A	#N/A	#N/A	0.43573	#N/A	#N/A	#N/A	#N/A	#N/A	#N/A	#N/A	#N/A	#N/A	#N/A	#N/A	#N/A	#N/A	#N/A	4.24448	1.68404	1.95612	4.90981	4.23892	2.25753	2.47284	2.00651	1.63918	#N/A	1.73206	1.73299	38	ENSG00000105364	MRPL4	protein_coding	mitochondrial ribosomal protein L4 [Source:HGNC Symbol;Acc:HGNC:14276]
PSMA6	#N/A	#N/A	0.962787	#N/A	1.1208	0.652031	0.95338	#N/A	2.96879	#N/A	1.89693	#N/A	1.17405	2.22147	1.77435	1.5084	2.24206	1.48393	1.80288	3.2229	1.7596	2.8224	0.95854	1.97772	1.11278	#N/A	#N/A	#N/A	#N/A	#N/A	1.37438	1.09501	1.05326	#N/A	#N/A	#N/A	0.897034	#N/A	0.904568	0.37101	#N/A	#N/A	0.293013	#N/A	#N/A	#N/A	#N/A	#N/A	#N/A	0.490899	#N/A	2.77693	1.39855	1.59818	2.18868	3.59861	2.65788	3.3369	1.33697	2.95879	#N/A	0.691188	0.935861	38	ENSG00000100902	PSMA6	protein_coding	proteasome 20S subunit alpha 6 [Source:HGNC Symbol;Acc:HGNC:9535]
CCDC69	#N/A	#N/A	#N/A	#N/A	#N/A	#N/A	0.723923	#N/A	1.82604	#N/A	2.23505	#N/A	1.7737	10.8404	5.32876	9.19077	5.21922	8.04247	6.20254	5.20051	5.82552	6.51118	2.24219	6.20455	4.4797	#N/A	2.66284	2.89999	0.890534	#N/A	6.66368	3.95967	8.0325	1.54537	0.358602	#N/A	0.544116	#N/A	#N/A	0.694449	#N/A	1.08857	#N/A	#N/A	#N/A	#N/A	#N/A	#N/A	#N/A	#N/A	1.27995	7.25849	4.46945	4.33421	7.00273	6.74266	5.3384	6.9254	2.37103	4.2514	2.29491	#N/A	#N/A	38	ENSG00000198624	CCDC69	protein_coding	coiled-coil domain containing 69 [Source:HGNC Symbol;Acc:HGNC:24487]
COMMD10	#N/A	#N/A	0.218419	0.27069	0.645207	0.824909	0.909394	#N/A	0.846428	#N/A	0.835688	#N/A	0.516348	0.721429	0.685202	0.738163	1.04624	0.826086	0.844892	1.49633	0.787577	0.878986	0.444496	1.57836	0.688368	#N/A	#N/A	0.416491	0.403671	#N/A	0.765738	0.761756	0.649841	#N/A	#N/A	#N/A	#N/A	#N/A	#N/A	#N/A	#N/A	#N/A	#N/A	#N/A	#N/A	#N/A	#N/A	#N/A	0.41441	#N/A	#N/A	1.14358	1.16035	1.1224	1.70616	1.62141	2.98959	1.81841	1.09119	2.21496	0.409227	0.710108	0.994579	38	ENSG00000145781	COMMD10	protein_coding	COMM domain containing 10 [Source:HGNC Symbol;Acc:HGNC:30201]
BACH2	2.48303	#N/A	1.60536	1.33953	1.79278	2.20828	2.24506	2.34514	2.56106	#N/A	1.69454	#N/A	1.16684	#N/A	0.589148	0.576342	0.82243	#N/A	#N/A	0.965994	0.757112	#N/A	#N/A	1.0127	0.71948	#N/A	2.99067	2.65829	3.36729	3.75547	0.712672	1.12085	0.556632	#N/A	0.29488	#N/A	#N/A	#N/A	#N/A	#N/A	#N/A	0.359498	#N/A	#N/A	#N/A	#N/A	#N/A	#N/A	#N/A	#N/A	#N/A	2.17013	1.89415	2.03168	3.4752	2.33556	3.76698	3.06843	1.84253	1.64846	0.474042	#N/A	1.83544	37	ENSG00000112182	BACH2	protein_coding	BTB domain and CNC homolog 2 [Source:HGNC Symbol;Acc:HGNC:14078]
ENDOD1	4.32719	#N/A	1.4432	1.14204	1.40611	0.752569	1.14675	0.607142	1.97627	#N/A	2.37836	1.11265	#N/A	5.7847	4.33342	4.16853	2.29157	7.95783	4.41583	5.34048	4.04932	3.26009	1.68841	3.27443	3.08041	#N/A	3.40434	2.43652	3.52687	1.98522	2.94636	1.42039	3.00074	1.7794	#N/A	#N/A	#N/A	#N/A	#N/A	#N/A	#N/A	#N/A	#N/A	#N/A	#N/A	#N/A	#N/A	#N/A	#N/A	0.418766	#N/A	#N/A	0.836714	#N/A	#N/A	0.948966	1.37215	1.94084	#N/A	#N/A	#N/A	2.22641	3.16699	37	ENSG00000149218	ENDOD1	protein_coding	endonuclease domain containing 1 [Source:HGNC Symbol;Acc:HGNC:29129]
MAT2A	1.49151	1.05074	4.06811	2.37967	3.26493	4.38059	2.61726	1.71634	3.20609	0.251732	3.2459	1.65651	1.35555	1.92651	1.73887	1.85506	1.92847	2.06293	2.19196	3.74976	1.7903	1.50446	0.636908	2.05735	1.07875	#N/A	0.874099	0.806138	0.992986	1.55936	#N/A	#N/A	#N/A	#N/A	#N/A	#N/A	#N/A	#N/A	#N/A	#N/A	#N/A	#N/A	#N/A	#N/A	#N/A	#N/A	#N/A	#N/A	0.804628	#N/A	#N/A	#N/A	#N/A	0.473542	#N/A	#N/A	2.6705	0.986946	0.559911	0.936918	#N/A	3.05328	2.4478	37	ENSG00000168906	MAT2A	protein_coding	methionine adenosyltransferase 2A [Source:HGNC Symbol;Acc:HGNC:6904]
MET	1.77607	3.37973	1.97102	#N/A	1.45438	1.90953	1.82837	#N/A	1.02661	#N/A	1.57354	#N/A	0.729791	4.49384	3.22055	3.36702	2.03614	4.61532	3.97511	5.95597	3.22301	4.47609	0.754538	4.74839	2.29805	0.858434	2.92943	2.5579	2.88212	1.63044	#N/A	#N/A	#N/A	#N/A	#N/A	#N/A	#N/A	#N/A	#N/A	#N/A	#N/A	#N/A	#N/A	#N/A	#N/A	#N/A	#N/A	#N/A	#N/A	#N/A	#N/A	5.64267	2.17294	2.2298	5.60561	3.89143	3.9704	4.39997	0.863917	5.04502	#N/A	4.03759	3.23973	37	ENSG00000105976	MET	protein_coding	MET proto-oncogene, receptor tyrosine kinase [Source:HGNC Symbol;Acc:HGNC:7029]
RYR3	1.30906	3.31877	5.11086	2.75034	4.27898	6.43276	3.41022	#N/A	2.89524	#N/A	1.97023	#N/A	2.28093	3.23236	2.60881	3.01531	2.41685	3.9996	2.59195	4.9022	2.85895	1.87035	#N/A	3.3137	2.82642	#N/A	3.94501	4.35338	4.11944	1.18781	#N/A	#N/A	#N/A	#N/A	#N/A	#N/A	#N/A	#N/A	#N/A	#N/A	#N/A	#N/A	#N/A	#N/A	#N/A	#N/A	#N/A	#N/A	#N/A	0.32537	#N/A	5.43333	2.63723	3.60298	7.35657	3.27802	4.34971	4.00475	3.17697	1.01266	#N/A	3.88061	3.91553	37	ENSG00000198838	RYR3	protein_coding	ryanodine receptor 3 [Source:HGNC Symbol;Acc:HGNC:10485]
DIAPH1-AS1	3.56336	#N/A	1.99794	1.42364	2.85588	3.2301	2.57997	1.33995	1.69855	#N/A	1.9738	#N/A	2.31082	3.45466	2.08295	2.44614	2.14785	3.45811	3.01068	3.5603	2.13397	2.5327	1.48983	2.78337	2.24464	#N/A	2.43305	1.28288	#N/A	#N/A	2.84186	1.78207	3.18722	1.73086	#N/A	#N/A	0.431929	#N/A	#N/A	#N/A	#N/A	#N/A	#N/A	#N/A	#N/A	#N/A	#N/A	#N/A	#N/A	#N/A	#N/A	2.52748	1.15185	3.07159	1.94873	2.71598	2.15358	3.16229	2.25135	#N/A	#N/A	#N/A	#N/A	37	ENSG00000246422	DIAPH1-AS1	lncRNA	DIAPH1 antisense RNA 1 [Source:HGNC Symbol;Acc:HGNC:40177]
TM6SF1	2.76567	1.79327	2.43407	#N/A	2.00807	3.14187	3.34521	#N/A	3.88996	#N/A	3.12292	1.24341	1.63	6.40043	3.78613	4.74722	5.00964	5.40615	5.72209	4.358	3.5132	5.57619	1.0885	4.97067	3.76409	#N/A	#N/A	#N/A	#N/A	#N/A	3.94113	2.73445	3.44523	1.05217	#N/A	#N/A	#N/A	#N/A	#N/A	#N/A	#N/A	#N/A	#N/A	#N/A	#N/A	#N/A	#N/A	#N/A	#N/A	#N/A	#N/A	5.32908	3.59776	3.07503	6.00351	5.56388	3.66645	6.11553	2.70921	2.85217	1.18695	2.02127	#N/A	37	ENSG00000136404	TM6SF1	protein_coding	transmembrane 6 superfamily member 1 [Source:HGNC Symbol;Acc:HGNC:11860]
SELENOI	1.60261	#N/A	0.895835	0.707544	0.972616	1.28154	1.53556	0.820198	2.09158	0.338699	2.33954	#N/A	1.09436	0.840921	1.08163	0.842699	1.02546	1.16514	0.947489	1.90479	1.32186	1.57643	0.501442	1.6814	1.21024	#N/A	0.832072	1.07472	1.08609	#N/A	0.693348	#N/A	#N/A	#N/A	#N/A	#N/A	#N/A	#N/A	#N/A	#N/A	#N/A	#N/A	#N/A	#N/A	#N/A	#N/A	#N/A	#N/A	#N/A	#N/A	#N/A	1.3779	0.83953	0.5653	1.93286	1.70796	2.67576	2.50222	1.03422	#N/A	0.698771	0.735872	#N/A	37	ENSG00000138018	SELENOI	protein_coding	selenoprotein I [Source:HGNC Symbol;Acc:HGNC:29361]
LINC01956	2.06884	3.433	6.82439	7.77289	4.22154	6.55301	4.3706	3.50011	3.61089	#N/A	1.20354	#N/A	2.04084	4.05133	3.16487	3.80926	4.18514	4.2829	2.57845	2.73501	2.67694	2.98026	#N/A	2.13559	3.25473	#N/A	3.5359	4.5977	3.20877	2.16807	#N/A	#N/A	#N/A	#N/A	#N/A	#N/A	#N/A	#N/A	#N/A	#N/A	#N/A	#N/A	#N/A	#N/A	#N/A	#N/A	#N/A	#N/A	#N/A	#N/A	#N/A	6.33043	3.23401	3.48184	6.2791	4.16878	4.51925	4.62193	2.61775	2.25135	#N/A	4.54228	2.76217	37	ENSG00000258910	LINC01956	lncRNA	long intergenic non-protein coding RNA 1956 [Source:HGNC Symbol;Acc:HGNC:52777]
ACTB	1.16455	1.50563	1.09195	#N/A	1.36749	#N/A	0.95906	0.558114	0.919875	#N/A	1.38153	#N/A	#N/A	3.03207	2.07621	2.02483	1.75828	3.28051	2.94752	1.2065	2.8361	2.03295	0.88208	3.18154	0.569959	#N/A	2.23893	1.65768	1.26013	#N/A	2.97152	1.54585	2.03636	1.43462	0.345576	#N/A	0.619121	0.256287	#N/A	0.267361	0.306483	0.664934	#N/A	#N/A	#N/A	#N/A	#N/A	#N/A	0.680545	#N/A	0.542176	#N/A	#N/A	#N/A	#N/A	#N/A	#N/A	#N/A	#N/A	#N/A	#N/A	1.94074	1.30928	37	ENSG00000075624	ACTB	protein_coding	actin beta [Source:HGNC Symbol;Acc:HGNC:132]
#248431	2.80647	#N/A	3.85897	3.78125	4.41218	3.94829	3.30284	4.18692	2.223	#N/A	#N/A	#N/A	2.58225	8.36244	6.50082	6.31853	2.40162	5.1222	2.97706	1.30489	1.8987	2.14799	#N/A	1.24583	1.8532	#N/A	2.56334	3.45476	2.03793	#N/A	3.13537	1.71437	1.85263	#N/A	#N/A	#N/A	#N/A	#N/A	#N/A	#N/A	#N/A	#N/A	#N/A	#N/A	#N/A	#N/A	#N/A	#N/A	#N/A	0.854898	#N/A	4.79106	2.73725	2.62866	3.62225	2.98267	0.796721	3.18961	2.94436	#N/A	#N/A	2.13405	1.1657	37	ENSG00000248431		lncRNA	novel transcript
TNRC6B	0.688119	#N/A	0.544398	0.553744	0.72229	1.14542	0.716379	0.562724	1.23348	#N/A	1.18934	#N/A	0.460058	0.579493	0.556472	0.634233	0.684346	0.564415	0.703	1.40675	0.60679	0.687168	0.318238	1.12834	0.892908	#N/A	0.691268	0.546102	0.632826	#N/A	#N/A	0.416673	#N/A	#N/A	#N/A	#N/A	#N/A	#N/A	#N/A	#N/A	#N/A	#N/A	#N/A	#N/A	#N/A	#N/A	#N/A	#N/A	0.483406	#N/A	0.154222	0.625995	0.776801	1.00813	1.02979	1.02904	2.52149	1.30569	0.639092	1.10671	#N/A	#N/A	#N/A	37	ENSG00000100354	TNRC6B	protein_coding	trinucleotide repeat containing adaptor 6B [Source:HGNC Symbol;Acc:HGNC:29190]
#257022	1.21387	5.13265	4.4476	3.78354	3.76388	5.89257	3.07646	3.55005	4.23521	#N/A	3.80277	1.15443	#N/A	4.55678	4.62401	2.94672	5.20545	4.32836	3.20883	2.35311	2.51793	3.31695	1.19978	3.56225	0.918684	0.698904	5.39457	3.16445	7.80614	1.56052	3.94148	3.00762	3.37421	1.44557	#N/A	#N/A	0.67807	#N/A	#N/A	#N/A	#N/A	#N/A	#N/A	#N/A	#N/A	#N/A	#N/A	#N/A	#N/A	#N/A	#N/A	#N/A	0.685224	#N/A	#N/A	#N/A	3.98358	#N/A	#N/A	#N/A	#N/A	5.55383	6.52828	37	ENSG00000257022		lncRNA	novel transcript
FOCAD	0.817098	1.29723	0.848081	0.902236	1.12738	1.43843	1.40034	0.85823	1.72873	#N/A	1.87177	#N/A	0.93092	0.203235	0.671874	0.364475	1.04035	#N/A	0.488443	1.23069	0.447945	#N/A	#N/A	1.08529	#N/A	#N/A	1.50683	1.68307	1.32777	1.66503	#N/A	0.835565	#N/A	#N/A	#N/A	#N/A	#N/A	#N/A	#N/A	#N/A	#N/A	#N/A	#N/A	#N/A	#N/A	#N/A	#N/A	#N/A	#N/A	0.415086	#N/A	1.07886	0.962406	0.970053	1.97574	1.39599	2.54534	1.4986	0.95305	1.19671	0.484359	1.2193	1.47307	37	ENSG00000188352	FOCAD	protein_coding	focadhesin [Source:HGNC Symbol;Acc:HGNC:23377]
#230479	2.20931	#N/A	2.43995	1.56035	3.40288	3.2495	2.04393	2.25211	2.46902	#N/A	1.48274	#N/A	3.31643	4.11316	2.21729	1.7293	3.95706	2.23325	2.11623	2.20285	1.92126	2.62255	#N/A	2.63803	2.24965	#N/A	3.0434	1.68888	2.90317	#N/A	3.25345	#N/A	2.51259	#N/A	#N/A	#N/A	#N/A	#N/A	#N/A	#N/A	#N/A	#N/A	#N/A	#N/A	#N/A	#N/A	#N/A	#N/A	#N/A	#N/A	#N/A	5.48518	3.20847	1.92121	4.53325	4.04702	1.40262	4.30025	2.49809	1.08318	#N/A	4.2944	2.91337	37	ENSG00000230479		lncRNA	novel transcript
NUP210	1.89918	#N/A	7.24293	2.82987	4.33636	3.50395	3.17455	2.34068	2.56084	#N/A	3.97986	1.4536	2.6685	9.62783	4.47794	7.71607	3.81221	6.64833	4.69829	3.49403	4.34422	4.75879	1.2614	4.26051	2.39355	#N/A	2.09103	#N/A	#N/A	#N/A	3.51302	2.79829	1.81076	2.77604	#N/A	#N/A	#N/A	#N/A	#N/A	#N/A	#N/A	#N/A	#N/A	#N/A	#N/A	#N/A	#N/A	#N/A	#N/A	#N/A	#N/A	7.56251	4.87049	3.02874	5.54061	4.83075	3.02271	5.25697	5.03729	2.15132	#N/A	#N/A	#N/A	37	ENSG00000132182	NUP210	protein_coding	nucleoporin 210 [Source:HGNC Symbol;Acc:HGNC:30052]
PHC2	1.00125	#N/A	0.387337	0.840429	0.770329	#N/A	0.973013	0.572875	0.902401	#N/A	1.97873	#N/A	0.411455	0.904045	1.27443	1.13563	1.14008	1.02147	1.00735	1.75718	1.57865	1.15139	0.430405	1.84122	1.24102	#N/A	0.935651	0.681497	#N/A	1.18179	1.0964	0.966691	0.917534	0.535038	#N/A	#N/A	#N/A	#N/A	#N/A	#N/A	#N/A	#N/A	#N/A	#N/A	#N/A	#N/A	#N/A	#N/A	#N/A	0.388121	#N/A	0.603305	#N/A	#N/A	0.677326	1.42776	2.16432	1.65367	#N/A	2.31026	#N/A	2.42608	3.14463	37	ENSG00000134686	PHC2	protein_coding	polyhomeotic homolog 2 [Source:HGNC Symbol;Acc:HGNC:3183]
NR2C1	0.890582	1.48363	0.549908	0.517622	0.630519	1.81726	0.706786	0.831978	1.63948	#N/A	1.17624	#N/A	0.603614	0.541074	0.647858	0.703468	#N/A	0.588456	1.04448	1.63889	0.902613	0.656869	#N/A	1.23901	#N/A	#N/A	1.27347	1.30716	1.6537	#N/A	0.66689	#N/A	0.780072	#N/A	#N/A	#N/A	#N/A	#N/A	#N/A	#N/A	#N/A	#N/A	#N/A	#N/A	#N/A	#N/A	#N/A	#N/A	0.826634	#N/A	#N/A	0.634406	0.571663	0.590429	1.35064	1.15112	2.42069	1.33862	1.44784	1.49248	#N/A	0.919839	1.30868	37	ENSG00000120798	NR2C1	protein_coding	nuclear receptor subfamily 2 group C member 1 [Source:HGNC Symbol;Acc:HGNC:7971]
PTOV1-AS1	1.75508	#N/A	1.84117	2.19402	2.36793	2.7583	1.56758	2.02519	2.6548	0.675331	1.35354	#N/A	1.05436	1.59482	2.09898	0.924575	#N/A	0.984113	#N/A	1.60436	#N/A	2.65413	#N/A	#N/A	1.94525	#N/A	1.48965	1.01499	2.69183	#N/A	0.934742	#N/A	#N/A	#N/A	0.724035	#N/A	#N/A	#N/A	#N/A	0.665948	0.569756	0.616637	#N/A	#N/A	#N/A	#N/A	#N/A	#N/A	#N/A	#N/A	0.908819	1.68776	1.53995	2.07447	2.07685	1.57532	2.03365	2.91627	1.99632	#N/A	#N/A	4.58538	1.38173	37	ENSG00000268006	PTOV1-AS1	lncRNA	PTOV1 antisense RNA 1 [Source:HGNC Symbol;Acc:HGNC:44174]
PAM	0.698437	3.20132	#N/A	#N/A	0.446276	0.43071	0.600396	0.534817	1.46121	#N/A	1.09065	#N/A	0.765143	0.358527	#N/A	#N/A	#N/A	0.338275	0.529319	1.10215	#N/A	0.825465	#N/A	0.974177	0.810275	#N/A	2.10119	2.4523	3.22683	1.89886	0.987923	1.24419	0.8107	0.507601	#N/A	#N/A	#N/A	#N/A	#N/A	#N/A	#N/A	#N/A	#N/A	#N/A	#N/A	#N/A	#N/A	#N/A	#N/A	0.291047	#N/A	2.06041	0.981808	1.51935	2.94132	2.51276	2.66661	2.87951	1.43257	1.92169	0.482031	0.845505	0.897206	37	ENSG00000145730	PAM	protein_coding	peptidylglycine alpha-amidating monooxygenase [Source:HGNC Symbol;Acc:HGNC:8596]
EPS15	0.62575	#N/A	0.377792	0.623473	0.467308	0.781395	0.390118	0.487825	1.28278	#N/A	1.36578	#N/A	0.539451	0.205508	0.520714	0.236849	0.433917	0.280985	#N/A	0.819716	0.485231	0.681001	#N/A	1.43676	#N/A	#N/A	#N/A	#N/A	0.699804	#N/A	0.531962	0.621341	0.381877	0.380782	#N/A	#N/A	#N/A	#N/A	#N/A	#N/A	#N/A	#N/A	#N/A	#N/A	#N/A	#N/A	#N/A	#N/A	0.677279	#N/A	#N/A	0.631839	0.293355	0.521952	0.939872	0.823558	2.39085	1.53622	0.796853	1.22778	0.35868	0.602686	0.882434	37	ENSG00000085832	EPS15	protein_coding	epidermal growth factor receptor pathway substrate 15 [Source:HGNC Symbol;Acc:HGNC:3419]
ANP32E	1.22089	#N/A	2.8307	1.32582	2.14721	1.79254	1.91037	1.22044	2.35976	0.607962	2.87026	#N/A	0.950697	1.12126	1.54893	1.30013	#N/A	0.957361	1.12867	1.63683	#N/A	1.15413	0.785869	#N/A	#N/A	#N/A	1.67113	0.932243	1.23427	#N/A	1.54418	#N/A	1.27633	1.05339	0.365001	#N/A	0.966434	#N/A	#N/A	0.454009	#N/A	#N/A	#N/A	#N/A	#N/A	#N/A	#N/A	#N/A	#N/A	#N/A	#N/A	1.55099	1.79577	3.32085	1.82969	2.47034	3.62487	3.5237	1.28495	#N/A	0.872787	#N/A	#N/A	37	ENSG00000143401	ANP32E	protein_coding	acidic nuclear phosphoprotein 32 family member E [Source:HGNC Symbol;Acc:HGNC:16673]
IL18	1.06333	1.93318	5.48063	2.67737	4.37215	5.48331	3.23363	2.64636	3.76924	#N/A	4.36557	2.08897	2.44877	2.17805	0.606537	1.47337	#N/A	3.07879	3.11654	3.05547	#N/A	2.36176	1.06138	3.37587	2.26305	#N/A	#N/A	#N/A	#N/A	#N/A	1.93468	1.87163	2.30231	#N/A	#N/A	#N/A	#N/A	#N/A	#N/A	#N/A	#N/A	#N/A	#N/A	#N/A	#N/A	#N/A	#N/A	#N/A	#N/A	#N/A	#N/A	2.37802	2.35	2.58405	2.21276	4.37519	2.43088	3.19522	2.68731	2.10374	1.0585	2.79461	2.45027	37	ENSG00000150782	IL18	protein_coding	interleukin 18 [Source:HGNC Symbol;Acc:HGNC:5986]
CREM	0.834891	1.70347	1.64323	1.33312	1.7374	1.94908	2.5429	1.19287	2.4531	#N/A	3.01168	#N/A	1.16527	1.20631	1.08469	1.23674	0.870161	1.60204	1.17496	2.9308	1.19734	2.58954	0.661132	1.61904	1.39776	#N/A	#N/A	0.85729	1.35803	#N/A	0.563661	#N/A	0.668505	#N/A	#N/A	#N/A	#N/A	#N/A	#N/A	#N/A	#N/A	#N/A	#N/A	#N/A	#N/A	#N/A	#N/A	#N/A	#N/A	#N/A	#N/A	1.28887	1.04474	1.36194	2.45267	2.20354	2.28139	3.15834	1.23533	2.25523	#N/A	0.803951	#N/A	37	ENSG00000095794	CREM	protein_coding	cAMP responsive element modulator [Source:HGNC Symbol;Acc:HGNC:2352]
ROGDI	1.98299	#N/A	5.36992	4.13522	1.9921	4.24464	2.19863	2.61288	2.11832	#N/A	2.26007	1.26281	2.8162	4.27751	3.47933	3.21096	3.03598	2.21304	1.663	1.58431	2.42544	3.36304	0.996564	2.28666	#N/A	#N/A	1.46265	1.60356	#N/A	#N/A	3.97773	2.27789	5.33669	2.17303	#N/A	#N/A	0.780344	#N/A	#N/A	#N/A	#N/A	#N/A	#N/A	#N/A	#N/A	#N/A	#N/A	#N/A	#N/A	#N/A	#N/A	4.64876	2.32555	2.76064	4.10143	3.60637	1.17574	3.6797	#N/A	#N/A	#N/A	1.32728	#N/A	37	ENSG00000067836	ROGDI	protein_coding	rogdi atypical leucine zipper [Source:HGNC Symbol;Acc:HGNC:29478]
#253142	1.36631	#N/A	3.48191	3.53374	2.55634	3.45148	1.97398	3.73427	2.80237	#N/A	#N/A	#N/A	2.70998	4.65091	3.28428	3.3879	3.3224	4.51475	2.1095	0.905219	1.4839	2.4014	#N/A	1.19367	2.21136	#N/A	3.08283	2.96939	3.07214	#N/A	5.34467	1.1064	3.25263	1.37418	#N/A	#N/A	#N/A	#N/A	#N/A	#N/A	#N/A	#N/A	#N/A	#N/A	#N/A	#N/A	#N/A	#N/A	#N/A	#N/A	#N/A	5.98374	5.57738	1.53791	3.00648	1.99267	0.798444	3.01818	2.56921	#N/A	#N/A	2.33449	1.16112	37	ENSG00000253142		lncRNA	novel transcript
LINC02718	1.45156	#N/A	1.44616	2.59428	1.55222	#N/A	1.44261	1.39804	3.34612	#N/A	#N/A	#N/A	2.35216	5.75678	6.89071	4.74696	1.72869	5.40283	3.071	#N/A	2.43613	3.04323	1.29159	1.18951	3.10435	0.751973	2.53502	3.91263	4.26439	#N/A	4.70315	#N/A	3.09603	#N/A	#N/A	#N/A	#N/A	#N/A	#N/A	#N/A	#N/A	#N/A	#N/A	#N/A	#N/A	#N/A	#N/A	#N/A	2.4495	#N/A	#N/A	5.09856	4.10058	2.81943	3.87522	2.83467	1.23487	3.50944	1.58263	0.801775	#N/A	2.26779	1.2788	37	ENSG00000255418	LINC02718	lncRNA	long intergenic non-protein coding RNA 2718 [Source:HGNC Symbol;Acc:HGNC:54235]
P2RX5	1.61548	#N/A	3.28805	5.84124	2.14588	2.52252	2.38397	3.00055	1.91139	#N/A	1.89907	#N/A	4.05604	6.48146	4.30312	4.78663	3.29498	5.40926	3.20817	1.43134	2.41114	3.16844	1.90506	2.00589	3.19136	#N/A	2.77808	3.98906	1.39882	#N/A	3.39967	#N/A	2.5672	#N/A	#N/A	#N/A	#N/A	#N/A	#N/A	#N/A	#N/A	#N/A	#N/A	#N/A	#N/A	#N/A	#N/A	#N/A	#N/A	#N/A	#N/A	5.14144	6.41831	1.97047	2.49723	2.9407	1.17076	3.4002	2.15484	0.903007	#N/A	#N/A	1.55528	37	ENSG00000083454	P2RX5	protein_coding	purinergic receptor P2X 5 [Source:HGNC Symbol;Acc:HGNC:8536]
SERINC2	1.56919	#N/A	6.0663	4.5074	5.48624	5.00572	4.41488	3.76668	4.27139	#N/A	3.27314	1.43299	3.24805	9.08921	3.46306	5.17309	5.55402	6.02723	4.11484	2.51655	3.54782	4.07405	1.38539	2.31508	2.53797	#N/A	3.10229	3.44462	3.47861	#N/A	#N/A	#N/A	#N/A	#N/A	#N/A	#N/A	#N/A	#N/A	#N/A	#N/A	#N/A	#N/A	#N/A	#N/A	#N/A	#N/A	#N/A	#N/A	#N/A	#N/A	#N/A	7.09659	6.85238	4.77082	4.85806	4.15334	2.32928	4.50562	2.78363	#N/A	1.20849	3.13463	3.92471	37	ENSG00000168528	SERINC2	protein_coding	serine incorporator 2 [Source:HGNC Symbol;Acc:HGNC:23231]
NIPAL1	1.12526	#N/A	3.9957	4.07481	4.1257	3.85965	4.31865	2.41224	6.02646	0.647447	3.22239	#N/A	#N/A	4.90995	3.38375	3.68771	3.56739	5.53403	5.69432	2.7664	2.56287	5.80372	1.39134	3.69011	#N/A	#N/A	2.97085	2.29125	3.11705	2.12746	2.80677	3.23879	2.18297	1.45019	#N/A	#N/A	0.50155	#N/A	0.464558	#N/A	#N/A	#N/A	0.650378	#N/A	#N/A	#N/A	0.440733	#N/A	#N/A	0.674396	#N/A	#N/A	#N/A	#N/A	#N/A	#N/A	2.85381	#N/A	#N/A	#N/A	#N/A	3.35166	3.37501	37	ENSG00000163293	NIPAL1	protein_coding	NIPA like domain containing 1 [Source:HGNC Symbol;Acc:HGNC:27194]
ACSL6	1.42212	#N/A	3.69259	2.18465	2.52293	4.50455	3.99057	3.58139	4.02227	#N/A	1.56048	#N/A	3.37492	4.95876	4.23537	4.10542	3.51182	3.9136	3.53908	1.81791	2.66158	2.2638	1.9931	2.46148	2.23712	#N/A	3.92638	2.96016	2.72941	#N/A	2.8967	1.44122	3.03539	1.92623	#N/A	#N/A	#N/A	#N/A	#N/A	#N/A	#N/A	#N/A	#N/A	#N/A	#N/A	#N/A	#N/A	#N/A	#N/A	#N/A	#N/A	2.50298	2.53478	4.27843	2.97541	1.63433	1.3075	1.73202	1.55886	#N/A	#N/A	#N/A	#N/A	37	ENSG00000164398	ACSL6	protein_coding	acyl-CoA synthetase long chain family member 6 [Source:HGNC Symbol;Acc:HGNC:16496]
PARD6B	1.18163	#N/A	4.96467	2.12284	2.45909	4.95378	2.87394	2.83334	3.14884	#N/A	2.81861	#N/A	1.54285	5.55532	3.23093	3.58888	2.53221	5.79846	2.54498	2.08471	3.25829	4.04257	2.39981	2.9875	3.79658	#N/A	2.78567	1.46975	3.07434	#N/A	2.89383	1.73931	2.21579	#N/A	#N/A	#N/A	#N/A	#N/A	#N/A	#N/A	#N/A	#N/A	#N/A	#N/A	#N/A	#N/A	#N/A	#N/A	#N/A	0.382978	0.5295	1.91702	#N/A	1.98249	1.53927	2.54605	#N/A	1.98062	2.39837	1.1784	#N/A	#N/A	#N/A	37	ENSG00000124171	PARD6B	protein_coding	par-6 family cell polarity regulator beta [Source:HGNC Symbol;Acc:HGNC:16245]
TNPO1	0.557634	#N/A	1.06406	1.05463	1.07974	1.6373	1.66492	0.770415	2.31942	#N/A	2.02526	0.70845	0.847908	0.681472	0.52291	0.455115	0.684075	0.790215	0.454989	2.08335	0.878829	1.07219	#N/A	1.66676	0.849264	#N/A	1.15511	1.22451	0.98802	1.73976	#N/A	#N/A	#N/A	#N/A	#N/A	#N/A	#N/A	#N/A	#N/A	#N/A	#N/A	#N/A	#N/A	#N/A	#N/A	#N/A	#N/A	#N/A	#N/A	#N/A	#N/A	1.22318	0.739813	0.852235	1.61159	1.50525	3.3296	2.51323	0.81025	1.33817	#N/A	0.820263	1.59568	37	ENSG00000083312	TNPO1	protein_coding	transportin 1 [Source:HGNC Symbol;Acc:HGNC:6401]
TTYH2	0.882353	#N/A	1.64452	2.51312	1.1509	2.0884	2.29982	2.52137	3.80168	#N/A	1.40013	#N/A	1.1533	4.89752	3.49129	4.96478	2.49792	2.91045	3.44959	1.77012	4.44707	3.3063	1.26235	4.65958	2.58805	#N/A	#N/A	#N/A	#N/A	#N/A	1.70302	2.05162	1.65705	1.60729	#N/A	#N/A	#N/A	#N/A	#N/A	#N/A	0.354564	#N/A	#N/A	#N/A	#N/A	#N/A	#N/A	#N/A	#N/A	#N/A	#N/A	3.74409	2.87386	2.04751	3.92228	3.52676	3.57466	5.73216	2.31647	2.42591	#N/A	#N/A	1.29868	37	ENSG00000141540	TTYH2	protein_coding	tweety family member 2 [Source:HGNC Symbol;Acc:HGNC:13877]
ANKRD10	0.496303	1.34992	0.51883	0.599352	0.636825	0.964174	0.901459	0.600696	1.47682	#N/A	1.62829	#N/A	0.681958	0.288062	0.607043	0.553996	0.817782	0.516913	#N/A	1.21286	0.825891	0.513614	#N/A	1.20921	0.788753	#N/A	1.10288	1.06007	1.34292	0.906404	#N/A	#N/A	#N/A	#N/A	#N/A	#N/A	0.167432	#N/A	#N/A	#N/A	#N/A	#N/A	#N/A	#N/A	#N/A	#N/A	#N/A	#N/A	0.406257	#N/A	#N/A	0.416514	0.583242	0.614312	0.612655	0.850989	2.2013	1.21984	1.02878	#N/A	#N/A	1.78724	1.79468	37	ENSG00000088448	ANKRD10	protein_coding	ankyrin repeat domain 10 [Source:HGNC Symbol;Acc:HGNC:20265]
ABCB7	0.668576	#N/A	1.02604	0.729623	1.26856	1.33627	1.22782	1.17262	2.4851	#N/A	2.35829	#N/A	0.776897	0.726889	0.799479	0.872079	1.1192	0.977468	0.827014	2.45679	1.2725	1.35827	0.403108	1.50801	0.863655	#N/A	1.03641	0.556737	0.953364	1.193	0.656465	#N/A	#N/A	#N/A	#N/A	#N/A	#N/A	#N/A	#N/A	#N/A	#N/A	#N/A	#N/A	#N/A	#N/A	#N/A	#N/A	#N/A	#N/A	#N/A	#N/A	0.776151	0.85555	1.11296	0.854444	1.37202	3.37394	2.30767	1.46322	1.62569	#N/A	#N/A	1.07422	37	ENSG00000131269	ABCB7	protein_coding	ATP binding cassette subfamily B member 7 [Source:HGNC Symbol;Acc:HGNC:48]
THAP4	1.06294	2.82901	1.82021	1.8918	1.64499	2.21925	1.53757	1.39009	3.69295	0.518272	2.96805	1.83198	1.55364	1.44459	0.982402	0.750283	1.34397	1.21855	#N/A	4.05002	#N/A	1.96153	#N/A	2.37352	0.9356	#N/A	1.71978	1.22283	1.4609	#N/A	1.16176	#N/A	1.48238	#N/A	#N/A	#N/A	0.464523	#N/A	#N/A	#N/A	#N/A	#N/A	#N/A	#N/A	#N/A	#N/A	#N/A	#N/A	#N/A	#N/A	#N/A	2.23876	1.26552	1.40734	1.5064	1.79761	3.71291	4.2769	1.78042	#N/A	#N/A	1.04911	#N/A	37	ENSG00000176946	THAP4	protein_coding	THAP domain containing 4 [Source:HGNC Symbol;Acc:HGNC:23187]
#225315	1.24391	#N/A	3.66726	3.19785	4.42917	1.99815	#N/A	2.89063	1.93146	#N/A	1.11779	#N/A	2.47627	8.35333	4.5124	4.69999	2.81876	5.04692	2.93761	1.20231	2.0485	2.96388	#N/A	1.36217	2.69693	#N/A	3.40409	3.35768	3.54491	#N/A	3.43008	1.53656	2.3381	#N/A	#N/A	#N/A	#N/A	#N/A	#N/A	#N/A	#N/A	#N/A	#N/A	#N/A	#N/A	#N/A	#N/A	#N/A	#N/A	1.12952	#N/A	5.0071	3.37451	2.57015	3.29554	2.19567	0.876461	3.36618	2.06704	#N/A	#N/A	2.88917	1.39852	37	ENSG00000225315		lncRNA	novel transcript, antisense to MYOM3
NFIX	#N/A	4.26358	6.92322	3.03647	4.72389	5.57335	4.06678	3.87711	4.60253	0.596706	5.53029	0.831816	3.81416	#N/A	#N/A	#N/A	0.933064	#N/A	#N/A	#N/A	#N/A	#N/A	#N/A	0.922008	0.618273	0.675204	4.62154	5.332	5.21879	4.04582	#N/A	#N/A	#N/A	#N/A	0.223605	#N/A	0.308144	#N/A	#N/A	#N/A	0.228453	0.429693	#N/A	#N/A	#N/A	#N/A	#N/A	#N/A	#N/A	#N/A	0.340523	6.52036	3.5475	4.50748	5.86356	5.18236	4.75418	7.07382	4.5471	3.65581	1.60553	5.44372	6.24399	37	ENSG00000008441	NFIX	protein_coding	nuclear factor I X [Source:HGNC Symbol;Acc:HGNC:7788]
SEMA3C	#N/A	4.57878	8.03019	5.55287	5.21802	5.71154	5.22836	5.22966	4.7656	#N/A	2.92012	1.13796	2.13345	1.93518	#N/A	0.950362	#N/A	1.86722	1.29739	1.68433	#N/A	1.4011	#N/A	2.03287	1.34555	0.832664	4.18698	3.71372	4.01805	5.90546	#N/A	#N/A	#N/A	#N/A	#N/A	#N/A	#N/A	#N/A	#N/A	#N/A	#N/A	#N/A	#N/A	#N/A	#N/A	#N/A	#N/A	#N/A	#N/A	0.272576	#N/A	5.59915	4.07584	3.91086	7.16178	4.13932	5.52831	7.34978	3.99669	2.16805	0.955777	5.5441	8.08181	37	ENSG00000075223	SEMA3C	protein_coding	semaphorin 3C [Source:HGNC Symbol;Acc:HGNC:10725]
#230490	#N/A	3.74904	#N/A	0.660006	#N/A	0.810972	#N/A	1.07462	#N/A	#N/A	1.49343	#N/A	#N/A	1.4757	0.464966	1.09486	0.954954	1.63215	#N/A	3.05091	0.991508	2.41134	#N/A	2.40326	1.3317	#N/A	3.30046	3.20688	3.35738	2.05455	2.04304	1.6185	1.58541	1.40313	#N/A	#N/A	#N/A	#N/A	#N/A	#N/A	#N/A	#N/A	0.252781	#N/A	#N/A	#N/A	#N/A	#N/A	#N/A	0.478471	#N/A	3.56449	2.40618	3.15759	3.5139	2.75396	4.07255	3.14046	1.68392	6.22122	0.619056	3.56476	3.41881	37	ENSG00000230490		lncRNA	novel transcript
JPX	#N/A	1.84942	0.781089	0.62543	0.987747	1.15457	1.18744	0.60088	1.49151	0.254342	1.81711	#N/A	0.723462	0.238924	0.447989	0.357346	0.434947	0.358455	0.439676	1.3069	#N/A	#N/A	#N/A	1.4747	0.765678	#N/A	1.02686	1.12726	1.17269	#N/A	0.176289	#N/A	#N/A	#N/A	#N/A	#N/A	#N/A	#N/A	#N/A	#N/A	#N/A	0.171856	#N/A	#N/A	#N/A	#N/A	#N/A	#N/A	0.531743	#N/A	#N/A	0.512949	0.292016	0.6817	0.743922	1.00157	2.00216	1.22928	1.16491	1.39998	#N/A	0.975481	1.24221	37	ENSG00000225470	JPX	lncRNA	JPX transcript, XIST activator [Source:HGNC Symbol;Acc:HGNC:37191]
HIPK3	#N/A	1.94983	#N/A	0.305669	0.370409	#N/A	#N/A	#N/A	0.725105	#N/A	1.5282	#N/A	0.308707	0.965636	0.80541	0.577715	1.08279	0.797091	0.817011	1.70671	0.877954	1.6955	#N/A	1.79058	0.88576	#N/A	0.488982	0.607607	0.481993	1.79064	1.10278	0.696451	0.921372	0.42605	#N/A	#N/A	#N/A	#N/A	#N/A	#N/A	#N/A	#N/A	#N/A	#N/A	#N/A	#N/A	#N/A	#N/A	#N/A	#N/A	#N/A	1.29053	0.867366	1.10166	2.53295	1.98058	3.37305	2.61372	0.851037	2.05406	0.437483	1.27148	1.34143	37	ENSG00000110422	HIPK3	protein_coding	homeodomain interacting protein kinase 3 [Source:HGNC Symbol;Acc:HGNC:4915]
GTF2IRD2B	#N/A	2.80588	2.86388	1.51138	2.9446	3.04768	2.55708	1.62423	2.85339	0.322463	2.25051	0.957491	1.04689	0.639748	0.820586	0.448856	0.776557	0.70519	0.645636	1.16785	#N/A	#N/A	0.378905	1.10417	0.841294	#N/A	1.25391	1.17328	2.18322	#N/A	0.403199	#N/A	0.404479	#N/A	#N/A	#N/A	#N/A	#N/A	#N/A	#N/A	#N/A	#N/A	#N/A	#N/A	#N/A	#N/A	#N/A	#N/A	#N/A	#N/A	#N/A	0.573016	0.510324	0.633821	1.14672	0.622695	2.84277	1.15219	1.13676	#N/A	#N/A	0.866037	1.69464	37	ENSG00000174428	GTF2IRD2B	protein_coding	GTF2I repeat domain containing 2B [Source:HGNC Symbol;Acc:HGNC:33125]
SCML1	#N/A	2.91586	1.62597	0.722009	1.30254	1.7636	1.53481	1.36846	2.52569	#N/A	2.33716	#N/A	1.2777	1.19671	1.20355	1.67561	1.56153	1.50114	1.16793	2.06178	1.54024	1.69252	0.624313	1.98939	0.992553	#N/A	1.31452	1.51552	1.29169	#N/A	#N/A	#N/A	#N/A	#N/A	#N/A	#N/A	#N/A	#N/A	#N/A	#N/A	#N/A	#N/A	#N/A	#N/A	#N/A	#N/A	#N/A	#N/A	#N/A	#N/A	#N/A	1.15061	1.23998	1.73289	0.99303	1.14744	2.79437	2.10911	1.45829	2.04623	0.509072	2.07293	4.77046	37	ENSG00000047634	SCML1	protein_coding	Scm polycomb group protein like 1 [Source:HGNC Symbol;Acc:HGNC:10580]
HIBADH	#N/A	1.90634	1.78634	1.2992	1.59574	2.7491	1.91689	1.74389	2.93607	#N/A	2.06421	#N/A	0.956186	0.527536	0.562322	0.339763	0.537712	0.57282	0.741971	2.01684	0.523953	0.926946	#N/A	1.25203	0.856335	0.52645	0.951767	1.1832	1.65376	2.3169	#N/A	#N/A	#N/A	#N/A	#N/A	#N/A	#N/A	#N/A	#N/A	#N/A	#N/A	#N/A	#N/A	#N/A	#N/A	#N/A	#N/A	#N/A	#N/A	#N/A	#N/A	0.68862	0.893234	0.980687	1.2113	1.78101	2.87204	1.94586	1.04316	0.75301	#N/A	1.5043	1.69943	37	ENSG00000106049	HIBADH	protein_coding	3-hydroxyisobutyrate dehydrogenase [Source:HGNC Symbol;Acc:HGNC:4907]
#254733	#N/A	3.0746	1.42591	0.725937	1.15557	1.95518	1.97511	#N/A	1.44694	#N/A	2.33933	#N/A	1.37365	1.89596	1.98436	1.60683	2.02996	2.37694	1.9016	3.88767	2.13033	2.1554	0.706359	2.95548	0.97515	#N/A	1.88039	1.67195	1.89417	#N/A	0.403043	#N/A	0.523583	0.968692	#N/A	#N/A	#N/A	#N/A	#N/A	#N/A	#N/A	#N/A	#N/A	#N/A	#N/A	#N/A	#N/A	#N/A	#N/A	#N/A	#N/A	1.34038	0.820781	#N/A	1.26602	2.17384	2.57893	1.78813	1.59301	1.27616	#N/A	2.26508	3.59562	37	ENSG00000254733		lncRNA	novel transcript, antisense to ME3
FNIP1	#N/A	1.52211	1.4256	1.25923	1.25205	2.25538	1.71031	1.03242	2.1686	#N/A	2.01074	#N/A	1.09261	0.657135	0.436504	0.490453	0.860464	0.815914	0.651598	1.47242	#N/A	0.706871	#N/A	1.5401	1.16936	#N/A	#N/A	#N/A	0.5726	#N/A	0.273169	0.61805	0.427876	0.443871	#N/A	#N/A	#N/A	#N/A	#N/A	#N/A	#N/A	#N/A	#N/A	#N/A	#N/A	#N/A	#N/A	#N/A	#N/A	#N/A	#N/A	1.18125	0.803709	0.827625	2.14442	1.47959	3.36099	2.0595	1.16845	1.73592	0.327121	0.788076	1.01024	37	ENSG00000217128	FNIP1	protein_coding	folliculin interacting protein 1 [Source:HGNC Symbol;Acc:HGNC:29418]
VAPA	#N/A	1.69512	0.972135	0.854791	0.784863	1.51096	1.11498	0.566504	2.69729	#N/A	2.20313	1.00924	0.573355	0.44763	0.806054	0.589051	#N/A	0.59011	#N/A	1.85491	0.719938	1.83926	#N/A	1.19467	0.507107	#N/A	#N/A	0.607744	0.81797	#N/A	0.409462	0.6229	0.325096	#N/A	#N/A	#N/A	0.447541	#N/A	#N/A	#N/A	#N/A	#N/A	#N/A	#N/A	#N/A	#N/A	#N/A	#N/A	#N/A	#N/A	#N/A	0.785541	0.45557	0.793144	1.31461	1.62954	3.27106	2.56939	0.77095	2.41252	#N/A	1.02098	1.52869	37	ENSG00000101558	VAPA	protein_coding	VAMP associated protein A [Source:HGNC Symbol;Acc:HGNC:12648]
UBE4B	#N/A	1.53636	0.500435	0.635321	0.86706	1.0127	0.90393	0.828336	1.2733	#N/A	1.10829	#N/A	0.313572	0.519379	0.581598	0.450873	0.680198	0.583726	0.765305	1.47756	#N/A	#N/A	0.338032	1.49585	#N/A	#N/A	1.07929	0.79246	0.849004	1.3897	0.359016	#N/A	0.455945	#N/A	#N/A	#N/A	#N/A	#N/A	#N/A	#N/A	#N/A	#N/A	#N/A	#N/A	#N/A	#N/A	#N/A	#N/A	0.62155	#N/A	#N/A	0.458714	0.468102	0.617163	1.24601	0.733879	1.92138	1.45574	0.671131	#N/A	0.450345	1.24979	1.07964	37	ENSG00000130939	UBE4B	protein_coding	ubiquitination factor E4B [Source:HGNC Symbol;Acc:HGNC:12500]
BCL2L14#121380	#N/A	2.44659	0.698132	#N/A	#N/A	1.66245	1.05482	0.712465	1.5432	#N/A	1.7491	#N/A	0.674915	0.616608	1.06574	#N/A	#N/A	0.872145	0.953934	1.96909	1.22667	0.719416	0.726584	2.16621	0.874818	#N/A	3.28491	2.35692	3.0754	1.58825	0.721283	#N/A	0.459893	0.860371	#N/A	#N/A	0.472179	#N/A	#N/A	#N/A	#N/A	#N/A	#N/A	#N/A	#N/A	#N/A	#N/A	#N/A	#N/A	#N/A	#N/A	0.881934	0.941962	1.2408	1.09226	1.23934	3.34357	1.49409	1.1516	1.80637	#N/A	4.32982	3.80449	37	ENSG00000121380	BCL2L14	protein_coding	BCL2 like 14 [Source:HGNC Symbol;Acc:HGNC:16657]
MIB1	#N/A	1.5009	0.695036	0.35198	1.0401	0.676244	1.30092	0.996775	1.31741	#N/A	1.76227	#N/A	0.785758	0.482996	0.738963	0.709821	0.545572	0.567589	#N/A	1.52785	0.712135	1.21191	#N/A	1.57853	0.998103	#N/A	0.879334	1.60698	1.38203	1.31065	0.383585	#N/A	0.49397	#N/A	#N/A	#N/A	#N/A	#N/A	#N/A	#N/A	#N/A	#N/A	#N/A	#N/A	#N/A	#N/A	#N/A	#N/A	#N/A	#N/A	#N/A	0.474523	0.412686	0.887224	0.931921	0.606335	2.27839	1.19132	0.830133	1.67508	#N/A	1.14943	1.01425	37	ENSG00000101752	MIB1	protein_coding	MIB E3 ubiquitin protein ligase 1 [Source:HGNC Symbol;Acc:HGNC:21086]
PRDX6-AS1	#N/A	1.97305	2.61894	1.95744	2.12479	3.49894	2.4285	1.22587	3.12847	#N/A	3.34451	#N/A	1.46006	0.907376	0.943165	0.861302	0.946008	0.813023	#N/A	1.72399	1.23606	0.969983	0.470845	1.9214	1.07214	#N/A	1.50022	1.38695	1.93493	#N/A	0.962351	#N/A	0.815909	0.828388	#N/A	#N/A	#N/A	#N/A	#N/A	#N/A	#N/A	#N/A	#N/A	#N/A	#N/A	#N/A	#N/A	#N/A	#N/A	#N/A	0.486011	1.34055	1.31502	1.0222	1.4798	1.19877	4.4004	1.34392	1.3834	#N/A	0.720422	#N/A	#N/A	37	ENSG00000203739	PRDX6-AS1	lncRNA	PRDX6 antisense RNA 1 [Source:HGNC Symbol;Acc:HGNC:54870]
PPP6C	#N/A	1.82009	1.22003	0.800805	1.13791	1.0216	1.29547	1.21509	3.07564	0.282236	2.11207	0.779148	0.924049	1.34516	1.0506	1.14407	1.08469	1.15337	1.28243	2.80185	1.20021	2.11109	0.545357	1.15579	1.48609	#N/A	0.459081	0.89413	0.988185	#N/A	0.915616	#N/A	0.757201	#N/A	#N/A	#N/A	#N/A	#N/A	#N/A	#N/A	#N/A	#N/A	#N/A	#N/A	#N/A	#N/A	#N/A	#N/A	#N/A	#N/A	#N/A	1.34816	0.88746	0.895194	2.07256	2.77511	3.72281	3.69776	1.74748	#N/A	#N/A	#N/A	#N/A	37	ENSG00000119414	PPP6C	protein_coding	protein phosphatase 6 catalytic subunit [Source:HGNC Symbol;Acc:HGNC:9323]
LINC02256	#N/A	1.77422	1.71225	1.28621	1.38492	1.65933	2.20408	1.75135	1.41251	0.486721	2.37868	#N/A	0.894106	0.361256	0.579627	0.331299	0.875827	0.925698	0.84846	0.992592	#N/A	#N/A	#N/A	1.81979	1.08315	#N/A	1.48418	1.08672	1.29906	#N/A	0.85631	1.18973	0.710106	0.872796	#N/A	#N/A	0.362859	#N/A	#N/A	#N/A	#N/A	#N/A	#N/A	#N/A	#N/A	#N/A	#N/A	#N/A	#N/A	0.213998	#N/A	0.625355	#N/A	1.11433	#N/A	1.48483	1.05344	1.3065	1.58908	1.16989	#N/A	2.03091	#N/A	37	ENSG00000261064	LINC02256	lncRNA	long intergenic non-protein coding RNA 2256 [Source:HGNC Symbol;Acc:HGNC:53157]
PLAA	#N/A	1.96421	1.05398	0.467582	0.851554	1.1749	1.21769	0.773105	1.34799	#N/A	4.15721	#N/A	0.942571	0.80863	0.524147	0.673015	0.829265	0.48247	1.02545	1.90685	#N/A	1.07847	0.546495	1.52292	1.29839	#N/A	1.13085	1.45797	0.83266	2.93364	1.10311	#N/A	0.858952	#N/A	#N/A	#N/A	0.266781	#N/A	#N/A	#N/A	#N/A	#N/A	#N/A	#N/A	#N/A	#N/A	#N/A	#N/A	#N/A	#N/A	#N/A	0.797314	0.906141	0.571362	0.620702	2.30098	2.93065	1.04172	1.65631	1.14481	#N/A	#N/A	#N/A	37	ENSG00000137055	PLAA	protein_coding	phospholipase A2 activating protein [Source:HGNC Symbol;Acc:HGNC:9043]
PREPL	#N/A	1.5032	3.114	1.67482	3.03947	4.13477	2.53904	1.70294	2.64395	#N/A	2.36877	0.729936	0.933335	0.757244	0.606103	0.686651	0.638126	0.751145	#N/A	1.75965	#N/A	1.48896	#N/A	1.31787	0.961197	#N/A	1.57295	1.79152	1.52007	#N/A	0.315302	0.784795	#N/A	#N/A	#N/A	#N/A	#N/A	#N/A	#N/A	#N/A	#N/A	#N/A	#N/A	#N/A	#N/A	#N/A	#N/A	#N/A	#N/A	0.182223	#N/A	0.808697	0.719456	#N/A	1.40345	1.45426	3.28718	2.07528	0.939499	1.00772	0.48318	1.29289	1.2445	37	ENSG00000138078	PREPL	protein_coding	prolyl endopeptidase like [Source:HGNC Symbol;Acc:HGNC:30228]
NARS1	#N/A	1.98332	2.96726	1.3874	2.17101	3.00375	1.92192	1.40894	2.14609	#N/A	3.28979	1.04588	1.30739	1.65956	1.01195	1.07065	1.22799	1.45194	1.17411	4.93215	#N/A	2.0005	#N/A	1.85911	#N/A	#N/A	1.36813	0.821725	0.852843	#N/A	0.908995	#N/A	0.812511	#N/A	#N/A	#N/A	0.636262	#N/A	#N/A	#N/A	#N/A	#N/A	#N/A	#N/A	#N/A	#N/A	#N/A	#N/A	#N/A	#N/A	#N/A	2.1548	0.996355	1.35895	1.86721	2.13116	4.97271	3.39414	2.13086	1.8798	#N/A	1.68052	1.58654	37	ENSG00000134440	NARS1	protein_coding	asparaginyl-tRNA synthetase 1 [Source:HGNC Symbol;Acc:HGNC:7643]
STX18-AS1	#N/A	1.47142	1.05977	1.38898	1.79744	2.21027	1.67102	0.606771	1.40434	#N/A	0.832786	#N/A	0.774703	1.12519	0.978173	1.05615	1.01876	1.23679	#N/A	1.28981	1.34149	1.57365	#N/A	1.70816	0.884589	#N/A	1.99225	1.86403	2.17088	3.9936	0.687713	#N/A	0.621856	#N/A	#N/A	#N/A	#N/A	#N/A	#N/A	#N/A	#N/A	#N/A	#N/A	#N/A	#N/A	#N/A	#N/A	#N/A	#N/A	#N/A	#N/A	1.05947	0.983979	0.903714	2.26414	1.61458	1.7748	2.05463	1.09147	1.50129	#N/A	1.17318	0.887883	37	ENSG00000247708	STX18-AS1	lncRNA	STX18 antisense RNA 1 (head to head) [Source:HGNC Symbol;Acc:HGNC:48877]
HELZ	#N/A	1.10036	0.499621	0.571825	0.54497	0.868149	1.03518	0.640621	1.41039	#N/A	1.3354	0.630698	0.646636	0.670551	0.747443	0.545383	0.69411	0.896903	0.878059	2.21534	#N/A	0.919774	0.493622	1.65002	0.867005	#N/A	#N/A	#N/A	0.520415	#N/A	0.56309	0.766492	0.451055	#N/A	#N/A	#N/A	#N/A	#N/A	#N/A	#N/A	#N/A	#N/A	#N/A	#N/A	#N/A	#N/A	0.140686	#N/A	0.593279	#N/A	#N/A	0.979706	0.902889	1.00491	1.63164	1.62536	2.84402	2.20492	1.2773	1.85448	#N/A	#N/A	#N/A	37	ENSG00000198265	HELZ	protein_coding	helicase with zinc finger [Source:HGNC Symbol;Acc:HGNC:16878]
RHBDD3	#N/A	2.48321	2.23224	1.99823	1.96911	2.54449	2.17292	1.67557	2.15466	0.584473	1.58879	1.28412	1.03138	0.818058	0.909628	0.868413	1.10454	0.916512	#N/A	1.71398	#N/A	#N/A	#N/A	1.85547	#N/A	#N/A	2.737	2.0017	1.63339	#N/A	0.85537	#N/A	1.18469	#N/A	#N/A	#N/A	#N/A	#N/A	#N/A	#N/A	#N/A	#N/A	#N/A	#N/A	#N/A	#N/A	#N/A	#N/A	0.908044	#N/A	#N/A	1.32794	1.80043	1.60204	1.72117	2.01027	1.84627	3.34695	2.36031	2.6085	0.908893	2.35382	1.99777	37	ENSG00000100263	RHBDD3	protein_coding	rhomboid domain containing 3 [Source:HGNC Symbol;Acc:HGNC:1308]
SSH2	#N/A	0.918843	0.962067	1.13034	1.37178	1.51069	1.20504	1.16593	1.7937	#N/A	1.53766	#N/A	0.931718	0.287705	0.499199	0.509203	0.781525	0.313456	#N/A	1.09989	0.421302	0.439465	#N/A	1.30518	0.734572	#N/A	1.05546	0.707186	#N/A	0.871644	0.498105	0.836448	0.444512	#N/A	#N/A	#N/A	#N/A	#N/A	#N/A	#N/A	#N/A	#N/A	#N/A	#N/A	#N/A	#N/A	#N/A	#N/A	0.70699	#N/A	#N/A	1.03789	0.571783	1.79325	1.7212	1.75266	2.56725	2.28707	1.28049	1.28946	0.525994	#N/A	#N/A	37	ENSG00000141298	SSH2	protein_coding	slingshot protein phosphatase 2 [Source:HGNC Symbol;Acc:HGNC:30580]
ABCB6	#N/A	2.35707	5.16671	2.89252	3.54363	5.66535	5.10858	3.90924	3.25714	#N/A	4.08605	#N/A	3.02424	1.72261	1.12156	0.801271	#N/A	1.2566	1.409	3.35663	1.27864	1.39431	#N/A	2.77517	1.53744	#N/A	4.56818	3.44695	5.31491	#N/A	1.09297	#N/A	#N/A	#N/A	#N/A	#N/A	#N/A	#N/A	#N/A	#N/A	0.482977	0.66675	#N/A	#N/A	#N/A	#N/A	#N/A	#N/A	#N/A	#N/A	#N/A	3.9843	2.75722	1.98974	3.68219	2.68448	2.76946	5.62337	3.20168	#N/A	1.40596	3.66957	4.23354	37	ENSG00000115657	ABCB6	protein_coding	ATP binding cassette subfamily B member 6 (Langereis blood group) [Source:HGNC Symbol;Acc:HGNC:47]
MRPL42	#N/A	1.51893	1.39351	0.686415	1.2986	1.74576	1.25334	0.871956	1.6341	#N/A	2.59943	#N/A	0.961471	0.759772	1.00971	0.836217	1.03351	0.813343	1.52078	3.96498	0.842475	1.26324	#N/A	0.996637	0.84854	#N/A	1.44559	1.20982	1.58586	2.05776	0.531468	#N/A	0.887997	#N/A	#N/A	#N/A	#N/A	#N/A	#N/A	#N/A	#N/A	#N/A	#N/A	#N/A	#N/A	#N/A	#N/A	#N/A	#N/A	#N/A	#N/A	1.16101	0.750326	1.4573	0.945298	1.13137	3.69925	1.82575	1.11865	1.39675	#N/A	1.0173	#N/A	37	ENSG00000198015	MRPL42	protein_coding	mitochondrial ribosomal protein L42 [Source:HGNC Symbol;Acc:HGNC:14493]
KLKB1	#N/A	2.0996	2.57698	2.74745	2.45306	5.5907	1.46767	2.07049	2.02127	#N/A	1.51509	#N/A	1.45821	0.869918	1.54386	#N/A	1.16675	1.17656	#N/A	1.68144	2.37538	1.05711	#N/A	1.59711	1.25811	#N/A	1.86241	5.096	3.13754	#N/A	1.98913	#N/A	1.77711	#N/A	#N/A	#N/A	#N/A	#N/A	#N/A	0.508267	#N/A	#N/A	#N/A	#N/A	#N/A	#N/A	#N/A	#N/A	#N/A	0.482808	1.1078	0.764031	1.36537	#N/A	1.82543	2.82225	2.75941	3.63942	1.64437	1.90458	#N/A	1.93579	1.56863	37	ENSG00000164344	KLKB1	protein_coding	kallikrein B1 [Source:HGNC Symbol;Acc:HGNC:6371]
NEDD4L	#N/A	1.2165	1.0573	#N/A	1.11088	1.47361	1.36228	0.896004	1.60065	#N/A	0.763587	#N/A	0.925142	3.70801	3.44934	3.32478	1.14135	4.67951	2.4631	3.74657	3.39455	3.20955	0.62055	3.00819	2.38292	#N/A	0.480323	#N/A	1.27028	1.50363	#N/A	#N/A	#N/A	#N/A	0.342399	#N/A	#N/A	#N/A	#N/A	#N/A	#N/A	#N/A	#N/A	#N/A	#N/A	#N/A	#N/A	#N/A	#N/A	#N/A	#N/A	5.39732	3.4719	2.51166	7.91048	3.86691	6.25099	5.21467	2.01461	5.40489	0.663335	2.42475	3.1731	37	ENSG00000049759	NEDD4L	protein_coding	NEDD4 like E3 ubiquitin protein ligase [Source:HGNC Symbol;Acc:HGNC:7728]
TRIM16L	#N/A	2.06758	2.24838	1.9497	1.10388	2.94956	1.56506	2.23529	2.68165	#N/A	#N/A	#N/A	2.45622	4.78948	3.48908	4.21554	3.05244	3.85441	4.54665	3.05015	1.97403	4.51139	0.703925	1.95078	2.05626	#N/A	2.72995	2.18489	2.48529	#N/A	1.41653	#N/A	1.31767	#N/A	#N/A	#N/A	#N/A	#N/A	#N/A	#N/A	#N/A	#N/A	#N/A	#N/A	#N/A	#N/A	#N/A	#N/A	#N/A	#N/A	#N/A	4.59047	2.6737	2.00275	3.43572	2.8596	2.77182	5.02982	4.69602	#N/A	1.08064	1.56125	2.29788	37	ENSG00000108448	TRIM16L	transcribed_unprocessed_pseudogene	tripartite motif containing 16 like [Source:HGNC Symbol;Acc:HGNC:32670]
CCDC59	#N/A	1.75171	2.69716	1.48934	1.72071	2.19806	3.29853	1.56685	3.35882	#N/A	3.84621	1.46363	1.05989	1.09742	1.21301	1.13766	0.771998	1.30848	#N/A	2.07918	#N/A	1.19534	0.507464	1.37846	1.42434	#N/A	2.07762	1.38716	2.27262	#N/A	0.482455	#N/A	#N/A	#N/A	0.324508	#N/A	0.384856	#N/A	#N/A	#N/A	#N/A	0.440894	#N/A	#N/A	#N/A	#N/A	#N/A	#N/A	#N/A	#N/A	#N/A	1.58772	0.957454	1.81039	0.954312	2.28522	3.19496	2.40387	0.886778	#N/A	#N/A	1.59104	#N/A	37	ENSG00000133773	CCDC59	protein_coding	coiled-coil domain containing 59 [Source:HGNC Symbol;Acc:HGNC:25005]
CHRNA1	#N/A	0.770975	5.33385	5.44482	3.03332	3.19729	1.77081	4.13251	1.85062	#N/A	0.961254	#N/A	2.12459	1.98979	2.50191	3.41067	2.72522	2.77487	#N/A	#N/A	0.999914	#N/A	#N/A	0.828819	1.35538	#N/A	3.81253	3.02134	3.21211	#N/A	#N/A	#N/A	#N/A	#N/A	#N/A	#N/A	#N/A	#N/A	1.7401	#N/A	#N/A	#N/A	2.07399	#N/A	1.72934	#N/A	1.69199	0.0344268	#N/A	2.33659	#N/A	4.66221	4.50509	1.52646	2.50821	1.24817	0.720522	1.20828	1.46223	#N/A	#N/A	1.95047	2.03688	37	ENSG00000138435	CHRNA1	protein_coding	cholinergic receptor nicotinic alpha 1 subunit [Source:HGNC Symbol;Acc:HGNC:1955]
#278390	#N/A	1.66126	1.5256	1.49899	1.61769	2.69459	1.30334	1.25647	2.88013	#N/A	2.80684	#N/A	1.12042	0.900375	1.43546	1.24038	1.07042	1.16795	1.09786	1.38345	#N/A	1.07293	0.695253	1.37662	0.825026	#N/A	2.21636	1.14963	1.23047	2.11967	0.620937	0.907355	#N/A	#N/A	#N/A	#N/A	#N/A	#N/A	#N/A	#N/A	#N/A	#N/A	#N/A	#N/A	#N/A	#N/A	#N/A	#N/A	#N/A	#N/A	#N/A	1.06532	1.23256	2.86242	0.737822	#N/A	1.90824	2.11715	1.56116	2.54528	#N/A	1.4952	1.16937	37	ENSG00000278390		lncRNA	novel transcript, antisense to KBTBD7 and MTRF1
SEC24A	#N/A	1.29972	1.22518	0.789527	1.29123	1.06081	0.892736	1.19064	1.63517	#N/A	1.98295	#N/A	0.910734	0.458552	0.449614	0.415772	#N/A	0.466243	#N/A	0.858144	1.37195	0.767518	#N/A	1.55753	#N/A	#N/A	1.23843	1.61656	1.57995	#N/A	0.636099	0.930338	0.458044	#N/A	#N/A	#N/A	#N/A	#N/A	#N/A	#N/A	#N/A	#N/A	#N/A	#N/A	#N/A	#N/A	#N/A	#N/A	#N/A	#N/A	0.261865	0.996145	0.90494	1.29451	1.44229	1.77592	1.91944	1.72929	0.877528	1.59768	0.761826	0.967766	1.08756	37	ENSG00000113615	SEC24A	protein_coding	SEC24 homolog A, COPII coat complex component [Source:HGNC Symbol;Acc:HGNC:10703]
TWF2	#N/A	0.793368	6.02994	4.1563	2.43553	1.7471	1.33757	3.04243	0.951063	#N/A	0.684552	#N/A	3.3922	7.76566	5.32274	5.0582	1.09678	3.31506	0.925262	0.561559	0.817544	#N/A	#N/A	0.786656	0.778887	#N/A	2.1684	1.25505	1.51158	#N/A	3.4623	0.649056	2.38411	#N/A	#N/A	#N/A	#N/A	#N/A	#N/A	#N/A	#N/A	#N/A	#N/A	#N/A	#N/A	#N/A	0.84174	#N/A	#N/A	2.19687	#N/A	7.87025	3.80469	1.27987	#N/A	0.863965	0.540219	0.940486	1.14181	#N/A	#N/A	1.72013	1.03363	37	ENSG00000247596	TWF2	protein_coding	twinfilin actin binding protein 2 [Source:HGNC Symbol;Acc:HGNC:9621]
PTER	#N/A	1.5399	1.26216	0.864877	1.71238	1.99911	1.58816	1.1543	2.09668	0.363571	2.62846	#N/A	1.05215	0.499675	0.962008	0.846917	0.746228	0.695948	#N/A	1.45862	1.23986	1.09213	0.645077	#N/A	0.936861	#N/A	#N/A	#N/A	#N/A	#N/A	0.820878	1.31484	0.531331	#N/A	#N/A	#N/A	#N/A	#N/A	0.327043	0.287956	#N/A	#N/A	0.230998	#N/A	#N/A	#N/A	#N/A	#N/A	#N/A	0.253376	0.52788	0.516634	0.440706	1.78124	#N/A	1.2774	1.92574	1.27325	0.73216	1.873	#N/A	#N/A	#N/A	37	ENSG00000165983	PTER	protein_coding	phosphotriesterase related [Source:HGNC Symbol;Acc:HGNC:9590]
ZNF41	#N/A	1.32997	1.16863	0.985796	1.3874	1.46929	1.17938	0.617248	1.9862	#N/A	2.31151	#N/A	1.17763	1.48545	0.822701	1.07267	1.33266	1.54462	2.32015	2.33835	1.04787	1.06073	#N/A	2.65115	1.04812	#N/A	#N/A	0.690257	0.635819	#N/A	0.994766	1.16048	1.0243	#N/A	#N/A	#N/A	#N/A	#N/A	#N/A	#N/A	#N/A	#N/A	#N/A	#N/A	#N/A	#N/A	#N/A	#N/A	#N/A	#N/A	#N/A	1.21066	1.06567	1.25198	2.37417	1.95512	2.2855	5.04275	1.52597	1.34378	#N/A	0.985463	1.014	37	ENSG00000147124	ZNF41	protein_coding	zinc finger protein 41 [Source:HGNC Symbol;Acc:HGNC:13107]
SIRT2#068903	#N/A	1.08144	2.56262	2.21658	2.55392	2.23941	2.48969	2.41551	2.34763	#N/A	2.68201	1.22755	2.20551	1.79988	1.41891	1.87192	0.914748	1.79707	1.27173	4.27086	1.00945	1.71715	#N/A	1.68455	0.884737	#N/A	3.18949	3.37206	3.1226	3.87394	#N/A	#N/A	#N/A	#N/A	#N/A	#N/A	0.361095	#N/A	#N/A	#N/A	#N/A	#N/A	#N/A	#N/A	#N/A	#N/A	#N/A	#N/A	#N/A	#N/A	#N/A	4.43651	2.21657	2.33203	3.43587	3.36842	6.0325	3.05592	4.12008	#N/A	#N/A	2.6238	2.12324	37	ENSG00000068903	SIRT2	protein_coding	sirtuin 2 [Source:HGNC Symbol;Acc:HGNC:10886]
C16orf95	#N/A	1.20839	3.40131	2.42411	1.77652	4.93975	1.25415	2.3077	4.18637	#N/A	#N/A	#N/A	2.10099	3.76479	2.7984	3.28183	1.74058	2.26213	1.55123	2.0752	#N/A	2.74619	1.0108	1.78358	2.12189	#N/A	1.84068	2.29122	2.4674	#N/A	1.6527	1.37429	1.82897	#N/A	#N/A	#N/A	#N/A	#N/A	#N/A	#N/A	#N/A	#N/A	#N/A	#N/A	#N/A	#N/A	#N/A	#N/A	#N/A	#N/A	#N/A	3.04958	1.54246	3.16417	4.58698	4.25899	1.40534	4.24432	3.84593	1.06413	#N/A	1.88011	1.99159	37	ENSG00000260456	C16orf95	protein_coding	chromosome 16 open reading frame 95 [Source:HGNC Symbol;Acc:HGNC:40033]
LRIG3-DT#257443	#N/A	1.18605	2.93939	1.89476	2.49997	2.50931	1.44876	3.04615	4.05854	#N/A	1.69739	1.40684	1.63524	3.13729	4.09031	3.24691	2.47623	5.80573	2.85089	1.95286	#N/A	3.82495	1.16137	2.95672	#N/A	#N/A	4.03719	4.44628	4.61372	#N/A	2.05889	#N/A	1.98739	#N/A	#N/A	#N/A	#N/A	#N/A	#N/A	#N/A	#N/A	#N/A	#N/A	#N/A	#N/A	#N/A	#N/A	#N/A	#N/A	#N/A	#N/A	4.53691	4.06287	2.99601	2.89748	3.50833	1.54149	3.08565	1.90578	1.3253	#N/A	2.65523	2.57153	37	ENSG00000257443	LRIG3-DT	lncRNA	LRIG3 divergent transcript [Source:HGNC Symbol;Acc:HGNC:55476]
FAM162A	#N/A	1.39439	4.19697	2.62321	3.9469	1.83611	1.94175	2.92034	#N/A	#N/A	2.96004	#N/A	2.47469	4.16991	2.89505	3.43161	1.25456	6.13027	2.84675	1.52052	3.41226	2.91887	#N/A	3.85777	1.59271	0.946447	3.56134	2.91599	2.59015	1.42453	2.30429	2.2252	1.62667	#N/A	#N/A	#N/A	#N/A	#N/A	#N/A	#N/A	#N/A	#N/A	#N/A	#N/A	#N/A	#N/A	#N/A	#N/A	#N/A	#N/A	#N/A	1.11007	1.33067	3.1581	#N/A	1.77072	1.73564	1.76543	1.57146	#N/A	#N/A	3.95003	2.3946	37	ENSG00000114023	FAM162A	protein_coding	family with sequence similarity 162 member A [Source:HGNC Symbol;Acc:HGNC:17865]
#262050	#N/A	0.955568	3.5261	2.6998	2.35117	2.74371	3.08313	2.46788	1.75334	#N/A	1.44356	#N/A	2.72659	8.29845	4.66766	3.04007	4.12037	5.02464	2.82765	1.03069	1.80847	2.61825	#N/A	1.7562	1.45721	#N/A	2.49719	2.31053	3.72747	#N/A	1.77205	1.54768	1.75415	#N/A	#N/A	#N/A	#N/A	#N/A	#N/A	#N/A	#N/A	#N/A	#N/A	#N/A	#N/A	#N/A	#N/A	#N/A	#N/A	#N/A	0.830941	3.44051	1.76233	2.30946	3.45674	2.8314	#N/A	2.75178	2.76176	#N/A	#N/A	1.53141	1.98397	37	ENSG00000262050		lncRNA	novel transcript, antisense to CLUH
MRPS9	#N/A	1.09917	1.92992	1.28459	2.09333	2.80868	1.69606	1.19637	3.29655	#N/A	3.6522	0.977672	1.30898	1.59845	1.61825	1.20609	1.21016	1.32471	#N/A	2.83868	1.44573	2.11151	#N/A	1.81641	1.01062	#N/A	2.09977	1.85931	1.14845	1.48419	0.849301	#N/A	0.698245	#N/A	#N/A	#N/A	#N/A	#N/A	#N/A	#N/A	#N/A	#N/A	#N/A	#N/A	#N/A	#N/A	#N/A	#N/A	#N/A	#N/A	#N/A	1.23385	0.936046	1.45611	1.83474	2.5716	3.01357	3.58506	1.17029	#N/A	#N/A	1.64663	1.03494	37	ENSG00000135972	MRPS9	protein_coding	mitochondrial ribosomal protein S9 [Source:HGNC Symbol;Acc:HGNC:14501]
#228852	#N/A	1.11019	2.02704	1.6816	5.13224	1.95467	1.646	2.58677	1.80288	0.967168	1.51391	#N/A	2.15671	1.62354	1.46375	1.75506	1.24583	2.4782	1.41069	#N/A	#N/A	1.47922	#N/A	#N/A	#N/A	#N/A	2.33238	2.62085	4.37278	#N/A	#N/A	2.54248	#N/A	#N/A	#N/A	#N/A	0.766002	#N/A	#N/A	0.602463	0.518857	1.08938	#N/A	#N/A	#N/A	#N/A	#N/A	#N/A	#N/A	#N/A	#N/A	1.69666	1.06724	1.62366	1.41034	1.40627	1.3588	3.18341	1.51473	#N/A	1.57963	1.50381	2.49613	37	ENSG00000228852		lncRNA	novel transcript, antisense to RWDD3
FMNL2	#N/A	#N/A	0.680004	1.38503	0.877274	1.53839	1.12801	1.31033	1.74403	#N/A	0.703416	#N/A	0.675187	0.882787	#N/A	#N/A	#N/A	0.834684	1.04292	1.39799	#N/A	0.713768	0.322124	1.22303	0.674265	#N/A	0.684471	0.7928	#N/A	1.17149	1.51662	0.855496	1.30063	0.981284	#N/A	#N/A	#N/A	#N/A	#N/A	#N/A	#N/A	#N/A	#N/A	#N/A	#N/A	#N/A	#N/A	#N/A	0.618848	#N/A	#N/A	1.22779	1.7857	0.988102	2.15574	1.5158	2.87077	1.901	1.2828	1.68677	0.566798	4.4478	6.10208	37	ENSG00000157827	FMNL2	protein_coding	formin like 2 [Source:HGNC Symbol;Acc:HGNC:18267]
ATG14	#N/A	#N/A	1.78724	1.29961	1.86658	1.51129	1.36545	1.49083	1.52681	#N/A	3.44341	#N/A	1.48326	0.783621	0.901597	0.764688	1.12586	0.726459	1.39263	1.83019	0.931648	1.11575	0.385092	1.06453	1.18105	#N/A	1.0328	1.22492	1.02308	#N/A	0.659233	#N/A	0.530433	#N/A	#N/A	#N/A	#N/A	#N/A	#N/A	#N/A	#N/A	#N/A	#N/A	#N/A	#N/A	#N/A	#N/A	#N/A	#N/A	#N/A	#N/A	1.17766	0.808701	1.34923	1.5299	1.86149	2.83246	1.68066	1.48596	2.0118	#N/A	1.63223	1.98659	37	ENSG00000126775	ATG14	protein_coding	autophagy related 14 [Source:HGNC Symbol;Acc:HGNC:19962]
PLIN3	#N/A	#N/A	3.74195	1.89309	3.7407	3.18509	1.50311	3.67734	2.10368	#N/A	2.37294	#N/A	2.87393	3.82766	2.13278	2.97469	2.61947	2.53135	1.34699	3.70597	1.58097	4.90587	0.817814	2.97143	1.82536	#N/A	1.00248	#N/A	1.05076	#N/A	1.31576	#N/A	0.86763	1.1044	#N/A	#N/A	#N/A	#N/A	#N/A	#N/A	#N/A	#N/A	#N/A	#N/A	#N/A	#N/A	#N/A	#N/A	#N/A	#N/A	#N/A	4.05584	2.97563	2.68748	5.5715	4.98125	3.70431	5.38391	2.34579	2.82555	#N/A	1.77132	1.60433	37	ENSG00000105355	PLIN3	protein_coding	perilipin 3 [Source:HGNC Symbol;Acc:HGNC:16893]
PSMC2	#N/A	#N/A	4.57678	2.80629	3.26268	4.21985	3.94204	2.34303	3.39604	#N/A	4.07236	1.75323	1.9977	1.60684	1.75033	1.68619	1.75022	0.84734	0.876479	2.6843	2.40619	2.48175	#N/A	1.80442	0.985024	#N/A	2.17541	1.32924	1.23787	#N/A	1.35627	#N/A	1.3084	#N/A	#N/A	#N/A	0.409949	#N/A	#N/A	#N/A	#N/A	#N/A	#N/A	#N/A	#N/A	#N/A	#N/A	#N/A	#N/A	#N/A	#N/A	3.33961	1.92234	2.60148	3.29181	6.36996	5.04805	6.57836	2.67997	#N/A	#N/A	2.37375	1.45682	37	ENSG00000161057	PSMC2	protein_coding	proteasome 26S subunit, ATPase 2 [Source:HGNC Symbol;Acc:HGNC:9548]
CDH4#179242	#N/A	#N/A	4.10612	3.43615	3.82708	4.36825	5.75059	2.85598	2.26759	#N/A	2.99529	#N/A	#N/A	2.19254	0.875153	1.54642	#N/A	2.46538	#N/A	1.2598	1.98989	1.7873	#N/A	4.69086	0.919151	#N/A	3.24941	3.20437	2.37012	1.8963	#N/A	#N/A	#N/A	#N/A	0.691917	#N/A	#N/A	0.824807	#N/A	0.959265	1.27954	0.640912	#N/A	#N/A	#N/A	#N/A	#N/A	#N/A	#N/A	#N/A	0.736051	3.36738	2.24423	#N/A	6.00914	3.94052	1.32128	1.41805	1.29956	#N/A	1.24693	3.16519	2.02562	37	ENSG00000179242	CDH4	protein_coding	cadherin 4 [Source:HGNC Symbol;Acc:HGNC:1763]
ANKUB1	#N/A	#N/A	0.970158	0.648296	0.908124	1.51426	1.19974	1.06316	1.48345	0.292189	2.17574	#N/A	1.21648	0.362947	0.744122	0.340803	#N/A	0.791779	0.79859	1.76612	0.680206	0.567272	0.324933	2.17574	0.761925	#N/A	#N/A	#N/A	#N/A	#N/A	0.210186	0.529618	0.377763	#N/A	#N/A	#N/A	0.282934	#N/A	#N/A	#N/A	#N/A	#N/A	#N/A	#N/A	#N/A	#N/A	#N/A	#N/A	#N/A	#N/A	#N/A	0.691148	0.922589	1.29133	0.673965	1.45753	3.39025	1.00652	1.15958	1.19021	0.48259	1.15471	1.62466	37	ENSG00000206199	ANKUB1	protein_coding	ankyrin repeat and ubiquitin domain containing 1 [Source:HGNC Symbol;Acc:HGNC:29642]
LINC02340	#N/A	#N/A	2.49209	1.974	1.74818	1.63115	1.31689	2.70147	2.734	#N/A	4.5016	#N/A	2.24023	1.95459	1.14685	2.52393	1.8757	2.38386	1.84188	2.5225	#N/A	3.58792	0.698107	1.70629	3.39381	#N/A	1.58711	1.64541	1.90835	1.88487	0.808709	1.75816	1.0481	#N/A	#N/A	#N/A	#N/A	#N/A	#N/A	#N/A	#N/A	#N/A	#N/A	#N/A	#N/A	#N/A	#N/A	#N/A	#N/A	#N/A	#N/A	2.41521	2.12533	2.51723	3.2864	2.49196	1.73076	5.57045	2.87413	#N/A	#N/A	1.66637	1.46914	37	ENSG00000275294	LINC02340	lncRNA	long intergenic non-protein coding RNA 2340 [Source:HGNC Symbol;Acc:HGNC:53260]
PYCR1	#N/A	#N/A	5.41611	4.01735	4.47866	4.18365	2.47082	4.63649	1.69081	#N/A	1.36934	#N/A	3.88277	5.06638	4.95035	2.96783	3.17052	3.49082	2.71919	1.14996	1.8798	3.1548	1.05938	1.57197	1.8269	#N/A	5.15559	3.55577	3.61316	#N/A	3.74618	2.03908	2.35357	#N/A	#N/A	#N/A	#N/A	#N/A	#N/A	#N/A	#N/A	#N/A	#N/A	#N/A	#N/A	#N/A	#N/A	#N/A	#N/A	#N/A	#N/A	6.31684	3.84829	2.7318	3.7959	3.1528	0.920892	3.33253	3.15941	#N/A	1.60016	3.48521	#N/A	37	ENSG00000183010	PYCR1	protein_coding	pyrroline-5-carboxylate reductase 1 [Source:HGNC Symbol;Acc:HGNC:9721]
CIAPIN1	#N/A	#N/A	1.57062	1.44824	1.41351	1.50922	1.41221	2.08636	3.2189	#N/A	1.46909	#N/A	1.25791	1.6745	1.11103	1.69035	1.43079	1.62978	1.38648	4.05635	1.09074	1.00444	#N/A	1.84683	1.44721	#N/A	1.64975	1.69928	0.972972	2.03362	0.717656	#N/A	0.877029	0.871629	#N/A	#N/A	#N/A	#N/A	#N/A	#N/A	#N/A	#N/A	#N/A	#N/A	#N/A	#N/A	#N/A	#N/A	#N/A	#N/A	#N/A	2.14878	1.36738	2.80236	1.49104	1.6737	2.48465	4.18127	3.91677	1.66344	0.751768	#N/A	#N/A	37	ENSG00000005194	CIAPIN1	protein_coding	cytokine induced apoptosis inhibitor 1 [Source:HGNC Symbol;Acc:HGNC:28050]
ITFG2	#N/A	#N/A	1.28592	1.23706	1.57173	1.9732	1.62384	1.0832	1.89274	#N/A	2.46419	#N/A	1.25014	1.02099	0.845949	1.28834	0.902312	0.990013	0.754278	1.72408	0.916197	1.48504	0.483233	1.22203	0.720222	#N/A	0.705807	#N/A	#N/A	#N/A	0.521193	#N/A	0.461503	0.560277	#N/A	#N/A	#N/A	#N/A	#N/A	#N/A	#N/A	#N/A	#N/A	#N/A	#N/A	#N/A	#N/A	#N/A	0.909817	#N/A	0.315145	0.526931	0.501698	0.747442	0.740515	0.995246	1.54566	1.39996	1.01454	0.986476	#N/A	#N/A	0.829109	37	ENSG00000111203	ITFG2	protein_coding	integrin alpha FG-GAP repeat containing 2 [Source:HGNC Symbol;Acc:HGNC:30879]
MAP3K2	#N/A	#N/A	0.73872	0.439619	1.10912	1.01025	0.695355	0.79722	1.40663	#N/A	1.25736	#N/A	0.567526	0.637747	0.752494	0.600896	0.534595	0.753762	0.755685	2.18834	0.593587	0.916456	#N/A	1.26788	0.436267	#N/A	0.61654	0.580616	#N/A	#N/A	0.369967	0.797353	#N/A	0.434789	#N/A	#N/A	#N/A	#N/A	#N/A	#N/A	#N/A	#N/A	#N/A	#N/A	#N/A	#N/A	#N/A	#N/A	0.408	#N/A	#N/A	0.623714	0.562119	0.721632	0.78419	1.14453	1.97357	1.82395	0.681419	0.78165	#N/A	0.769789	0.648625	37	ENSG00000169967	MAP3K2	protein_coding	mitogen-activated protein kinase kinase kinase 2 [Source:HGNC Symbol;Acc:HGNC:6854]
PAAF1	#N/A	#N/A	2.12671	1.5403	2.03269	2.94063	2.34297	1.45136	2.89289	#N/A	2.91367	#N/A	1.4033	1.50046	1.92954	1.70406	0.961708	2.05341	1.53017	3.31399	1.51908	1.31442	0.624281	1.14611	1.1777	#N/A	1.40293	0.951945	1.48576	#N/A	0.420819	#N/A	#N/A	#N/A	#N/A	#N/A	#N/A	#N/A	#N/A	#N/A	#N/A	#N/A	#N/A	#N/A	#N/A	#N/A	#N/A	#N/A	0.861138	#N/A	#N/A	1.81407	1.04332	1.86031	2.75816	1.53565	1.63858	2.72648	2.55928	1.59497	#N/A	1.76457	1.2951	37	ENSG00000175575	PAAF1	protein_coding	proteasomal ATPase associated factor 1 [Source:HGNC Symbol;Acc:HGNC:25687]
ALDH2	#N/A	#N/A	6.151	2.74784	7.08902	6.57877	4.3072	2.4896	2.73384	#N/A	2.76033	#N/A	2.26888	2.70666	1.65939	2.27561	0.912722	2.56506	1.71661	2.79858	1.38697	1.82944	#N/A	2.49119	0.868563	#N/A	#N/A	#N/A	#N/A	#N/A	0.70296	#N/A	0.675834	#N/A	#N/A	#N/A	0.491166	#N/A	0.420432	#N/A	#N/A	#N/A	0.263224	#N/A	#N/A	#N/A	#N/A	#N/A	#N/A	#N/A	#N/A	3.01012	1.64881	1.22413	3.86985	2.30777	1.9963	2.94164	1.93071	1.40724	0.939993	2.98573	2.39717	37	ENSG00000111275	ALDH2	protein_coding	aldehyde dehydrogenase 2 family member [Source:HGNC Symbol;Acc:HGNC:404]
PRMT7	#N/A	#N/A	1.13048	0.977338	0.841402	1.67176	1.60249	1.19256	1.79875	#N/A	1.20229	#N/A	1.01131	0.636698	0.757365	0.860863	0.881805	0.768842	0.703224	2.05949	1.02535	0.766527	0.46806	1.17432	0.986147	#N/A	0.642357	0.799694	1.26933	#N/A	0.428604	#N/A	#N/A	#N/A	#N/A	#N/A	#N/A	#N/A	#N/A	#N/A	#N/A	#N/A	#N/A	#N/A	#N/A	#N/A	#N/A	#N/A	0.747495	#N/A	#N/A	0.928761	0.847851	1.0707	1.18741	0.722038	3.77351	1.47799	0.998824	1.60169	#N/A	0.942344	1.23843	37	ENSG00000132600	PRMT7	protein_coding	protein arginine methyltransferase 7 [Source:HGNC Symbol;Acc:HGNC:25557]
C16orf87	#N/A	#N/A	2.23378	1.50749	1.89123	2.93353	1.46819	1.73241	2.66151	#N/A	2.1687	#N/A	1.82527	1.97783	1.62395	1.83081	1.74285	2.36521	1.47096	4.3866	1.64994	5.53324	0.515471	1.80111	1.95044	#N/A	0.785416	#N/A	0.839421	#N/A	1.7162	1.2553	1.05238	1.05297	#N/A	#N/A	#N/A	#N/A	#N/A	#N/A	#N/A	#N/A	#N/A	#N/A	#N/A	#N/A	#N/A	#N/A	#N/A	#N/A	#N/A	3.85308	2.52117	2.33015	5.95901	3.81059	2.49513	3.33914	2.76257	#N/A	0.9619	1.0211	#N/A	37	ENSG00000155330	C16orf87	protein_coding	chromosome 16 open reading frame 87 [Source:HGNC Symbol;Acc:HGNC:33754]
APOOL	#N/A	#N/A	1.91199	1.38673	1.23272	2.36937	1.6222	1.39702	2.51304	#N/A	3.99295	#N/A	1.41575	1.08791	0.714704	1.15335	1.07712	1.04655	0.8173	2.00953	1.23675	1.81586	#N/A	1.28308	1.00558	#N/A	1.10384	1.13014	1.47802	1.69014	0.701243	#N/A	0.639069	#N/A	#N/A	#N/A	#N/A	#N/A	#N/A	#N/A	#N/A	#N/A	#N/A	#N/A	#N/A	#N/A	#N/A	#N/A	#N/A	#N/A	#N/A	2.39109	1.05623	1.66743	2.38852	3.75868	5.01833	4.36062	1.51266	2.16989	#N/A	1.25312	2.10223	37	ENSG00000155008	APOOL	protein_coding	apolipoprotein O like [Source:HGNC Symbol;Acc:HGNC:24009]
PRSS45P	#N/A	#N/A	3.75232	1.08954	0.418937	0.352274	0.286312	0.497859	0.268163	#N/A	#N/A	#N/A	0.933472	5.13678	0.679727	0.902058	0.446183	0.419355	0.312867	#N/A	#N/A	0.249498	#N/A	0.203432	0.277675	#N/A	0.477632	0.51178	0.389153	#N/A	3.62797	0.282856	0.47135	0.376736	#N/A	#N/A	#N/A	#N/A	#N/A	#N/A	#N/A	#N/A	1.9055	#N/A	0.0303987	#N/A	1.88416	#N/A	#N/A	2.76266	#N/A	4.15623	1.23182	0.356457	0.316382	#N/A	0.194505	0.248136	0.291965	#N/A	#N/A	0.288785	0.332885	37	ENSG00000188086	PRSS45P	transcribed_unitary_pseudogene	serine protease 45, pseudogene [Source:HGNC Symbol;Acc:HGNC:30717]
MSRB3-AS1	#N/A	#N/A	3.60038	2.02304	2.8202	2.80215	1.72702	2.3421	1.81595	#N/A	2.4619	#N/A	1.59666	2.96005	3.44936	3.21688	2.28534	3.72759	1.76555	2.90788	2.51263	1.80351	1.79234	3.83806	#N/A	#N/A	4.31933	4.99343	2.58976	#N/A	2.43056	2.23011	2.53711	1.46713	#N/A	#N/A	#N/A	#N/A	#N/A	#N/A	#N/A	#N/A	#N/A	#N/A	#N/A	#N/A	#N/A	#N/A	#N/A	#N/A	#N/A	2.09349	0.801057	#N/A	2.37134	2.88227	2.36197	3.35671	2.29138	#N/A	1.61827	2.04016	3.65325	37	ENSG00000250748	MSRB3-AS1	lncRNA	MSRB3 antisense RNA 1 [Source:HGNC Symbol;Acc:HGNC:53386]
CKAP5	#N/A	#N/A	1.24134	1.16436	1.07668	1.88543	1.099	1.05933	2.74081	#N/A	3.48054	#N/A	0.789972	0.639187	0.682705	0.595712	0.662801	0.644984	0.959911	1.24441	0.813183	0.813993	0.381666	1.37963	1.4428	#N/A	0.873868	0.788246	0.610281	#N/A	0.712687	#N/A	0.495669	#N/A	#N/A	#N/A	#N/A	#N/A	#N/A	#N/A	#N/A	#N/A	#N/A	#N/A	#N/A	#N/A	#N/A	#N/A	#N/A	#N/A	#N/A	0.786216	0.587448	0.66782	1.56071	2.20487	2.36092	2.50854	0.709612	#N/A	0.684094	0.576963	0.81746	37	ENSG00000175216	CKAP5	protein_coding	cytoskeleton associated protein 5 [Source:HGNC Symbol;Acc:HGNC:28959]
SATB1	#N/A	#N/A	4.39554	2.62255	2.58885	4.08886	2.31089	2.49553	1.05555	#N/A	1.32909	#N/A	2.23727	3.47446	2.79	4.28218	2.80375	3.99656	1.71677	1.08457	1.6507	2.75887	1.00932	1.35113	1.72389	#N/A	#N/A	#N/A	#N/A	#N/A	2.90573	1.45804	2.68389	#N/A	#N/A	#N/A	0.940263	#N/A	#N/A	#N/A	#N/A	1.14025	#N/A	#N/A	#N/A	#N/A	#N/A	#N/A	#N/A	#N/A	0.590032	4.34014	2.5124	3.61744	2.66804	2.35004	1.09273	2.95513	3.28362	0.745468	2.57513	#N/A	#N/A	37	ENSG00000182568	SATB1	protein_coding	SATB homeobox 1 [Source:HGNC Symbol;Acc:HGNC:10541]
NDUFA6-DT#237037	#N/A	#N/A	2.55938	1.77042	2.43965	3.99507	3.01661	1.3786	1.91091	#N/A	1.91113	1.45236	1.91613	0.960788	1.00915	1.03287	1.26535	1.09045	1.11146	1.58311	1.633	#N/A	#N/A	1.8678	0.985842	#N/A	1.37603	1.84477	1.98558	#N/A	0.543718	#N/A	#N/A	#N/A	#N/A	#N/A	#N/A	#N/A	#N/A	#N/A	#N/A	#N/A	#N/A	#N/A	#N/A	#N/A	#N/A	#N/A	#N/A	#N/A	0.281352	1.84261	1.34155	2.04631	2.12394	1.71278	4.20333	2.96646	1.68333	1.52564	0.753368	1.39859	1.74695	37	ENSG00000237037	NDUFA6-DT	lncRNA	NDUFA6 divergent transcript [Source:HGNC Symbol;Acc:HGNC:45273]
C1D	#N/A	#N/A	2.32275	1.31498	1.91999	1.94674	2.35162	1.28064	4.86456	#N/A	3.35368	1.5169	1.2022	0.527892	0.652984	0.717538	#N/A	0.827919	0.910995	#N/A	#N/A	1.84573	#N/A	1.43871	1.36692	#N/A	1.08104	0.91517	1.06953	#N/A	0.632307	#N/A	0.717893	1.13812	#N/A	#N/A	0.450154	#N/A	0.422425	#N/A	#N/A	#N/A	#N/A	#N/A	#N/A	#N/A	#N/A	#N/A	#N/A	#N/A	#N/A	1.20282	1.01181	1.36826	1.14349	1.34873	3.11077	7.02707	1.02256	1.84611	#N/A	0.896795	1.57896	37	ENSG00000197223	C1D	protein_coding	C1D nuclear receptor corepressor [Source:HGNC Symbol;Acc:HGNC:29911]
HPN-AS1	#N/A	#N/A	3.75073	3.59245	3.97593	3.52314	1.75667	3.64373	1.77587	#N/A	1.44294	#N/A	2.89712	4.61681	3.14461	5.73284	2.49417	3.32967	1.57153	0.982267	1.54143	1.61068	#N/A	1.56527	2.12356	#N/A	4.71686	1.94146	1.59641	#N/A	2.54421	#N/A	2.35767	1.59776	#N/A	#N/A	#N/A	#N/A	#N/A	#N/A	#N/A	#N/A	#N/A	#N/A	#N/A	#N/A	#N/A	#N/A	#N/A	#N/A	#N/A	4.81104	3.86003	3.30261	3.14256	2.54058	0.889742	2.83081	2.60666	#N/A	1.60709	3.11506	1.72562	37	ENSG00000227392	HPN-AS1	lncRNA	HPN antisense RNA 1 [Source:HGNC Symbol;Acc:HGNC:47041]
H4C8	#N/A	#N/A	4.58782	4.13107	4.39903	2.91038	2.25611	2.6553	2.96468	#N/A	1.30315	#N/A	3.09202	4.29692	3.90834	6.34575	4.33555	4.95606	1.99956	1.18642	1.80281	2.71389	1.6162	1.28129	2.50535	#N/A	3.34079	#N/A	3.42541	#N/A	2.17046	1.61022	2.83982	1.60726	#N/A	#N/A	#N/A	#N/A	#N/A	#N/A	#N/A	#N/A	#N/A	#N/A	#N/A	#N/A	#N/A	#N/A	#N/A	0.580883	#N/A	4.74871	3.81247	2.51811	2.37061	2.13903	0.828247	3.18286	1.87218	#N/A	#N/A	1.23369	#N/A	37	ENSG00000158406	H4C8	protein_coding	H4 clustered histone 8 [Source:HGNC Symbol;Acc:HGNC:4788]
SNHG4	#N/A	#N/A	3.15458	2.02615	2.29639	4.41804	3.81863	2.31807	1.69876	#N/A	#N/A	#N/A	3.02145	2.7406	2.19608	3.42487	2.89751	2.46825	#N/A	1.40128	1.9019	2.20893	0.882761	2.34453	2.12291	1.44226	2.43913	1.65219	2.03159	#N/A	0.991693	1.5221	#N/A	1.57268	#N/A	#N/A	#N/A	#N/A	#N/A	#N/A	#N/A	#N/A	#N/A	#N/A	#N/A	#N/A	#N/A	#N/A	#N/A	0.405307	#N/A	3.37647	2.69006	1.75606	3.91448	1.98384	1.22872	2.41746	3.55353	#N/A	1.18397	#N/A	1.45583	37	ENSG00000281398	SNHG4	lncRNA	small nucleolar RNA host gene 4 [Source:HGNC Symbol;Acc:HGNC:32964]
RBM38	#N/A	#N/A	0.193762	0.173464	0.130492	0.153272	0.147449	0.174277	#N/A	#N/A	0.107664	0.0978451	0.171311	0.220185	0.187502	0.183338	0.126068	0.166985	0.115939	0.104707	0.123043	0.128038	0.134427	0.113992	0.13977	#N/A	0.170463	0.152738	0.15097	#N/A	0.204152	0.107951	0.161842	#N/A	#N/A	#N/A	#N/A	#N/A	#N/A	#N/A	#N/A	0.0560293	#N/A	#N/A	#N/A	#N/A	#N/A	#N/A	#N/A	#N/A	#N/A	0.220853	0.180312	0.116367	0.149653	0.0990189	0.119357	0.150987	0.14636	#N/A	#N/A	0.139352	#N/A	37	ENSG00000132819	RBM38	protein_coding	RNA binding motif protein 38 [Source:HGNC Symbol;Acc:HGNC:15818]
ACTR3C	#N/A	#N/A	3.84539	2.81439	2.90046	2.68386	2.11894	2.48835	3.50495	0.701081	1.81178	#N/A	1.21983	0.971401	2.11358	0.97482	1.43727	#N/A	#N/A	1.25465	#N/A	1.76494	1.18882	1.619	#N/A	#N/A	2.24197	2.44939	#N/A	#N/A	1.04318	#N/A	#N/A	#N/A	#N/A	#N/A	#N/A	0.480159	0.692846	0.826415	0.726116	#N/A	0.682076	#N/A	#N/A	#N/A	#N/A	0.448241	#N/A	0.708942	0.739187	4.25457	2.48042	1.98948	3.67674	3.12982	1.00779	2.36338	#N/A	0.879935	#N/A	#N/A	#N/A	37	ENSG00000106526	ACTR3C	protein_coding	actin related protein 3C [Source:HGNC Symbol;Acc:HGNC:37282]
ASH1L	#N/A	#N/A	0.511899	0.556406	0.718328	1.00355	0.702059	0.553142	1.3297	#N/A	1.21323	#N/A	0.480864	0.492091	0.343083	0.521975	0.618874	0.607935	0.731028	1.48611	0.407967	0.836962	#N/A	1.25788	0.548771	#N/A	0.41691	0.442282	0.454118	#N/A	0.525456	#N/A	0.313396	#N/A	#N/A	#N/A	#N/A	#N/A	#N/A	#N/A	#N/A	0.167146	#N/A	#N/A	#N/A	#N/A	#N/A	#N/A	0.360336	#N/A	#N/A	0.339044	0.324826	0.483246	0.555346	0.677168	2.10228	0.998482	0.44747	#N/A	#N/A	0.367047	0.565482	37	ENSG00000116539	ASH1L	protein_coding	ASH1 like histone lysine methyltransferase [Source:HGNC Symbol;Acc:HGNC:19088]
DNAJC15	#N/A	#N/A	1.81052	0.760889	1.17825	2.44707	2.55568	0.928494	2.99454	#N/A	2.63374	0.880287	1.21855	1.20959	1.52694	1.05658	0.73436	0.717361	0.921241	4.39808	0.726804	1.78795	#N/A	1.9332	1.50612	#N/A	#N/A	#N/A	#N/A	1.48594	1.29134	#N/A	1.46941	#N/A	#N/A	#N/A	0.478156	#N/A	#N/A	#N/A	#N/A	#N/A	#N/A	#N/A	#N/A	#N/A	#N/A	#N/A	0.610893	#N/A	#N/A	1.67494	1.21871	1.43046	1.68177	2.05183	3.98818	4.26284	1.51337	2.68651	#N/A	1.34846	1.05641	37	ENSG00000120675	DNAJC15	protein_coding	DnaJ heat shock protein family (Hsp40) member C15 [Source:HGNC Symbol;Acc:HGNC:20325]
PGPEP1L	#N/A	#N/A	5.67486	3.29868	2.50755	1.41966	1.07688	3.13098	0.80911	#N/A	0.599987	#N/A	3.52323	7.60983	5.35146	5.04756	1.05817	3.35658	0.932555	0.525194	0.753168	0.76265	1.16805	0.629069	0.916799	#N/A	2.7574	1.39478	1.47996	#N/A	5.28502	0.606637	3.08349	#N/A	#N/A	#N/A	#N/A	#N/A	#N/A	#N/A	#N/A	#N/A	#N/A	#N/A	#N/A	#N/A	#N/A	#N/A	#N/A	#N/A	#N/A	6.11009	4.71466	1.27616	1.15978	0.78851	0.476373	0.815092	0.981641	#N/A	#N/A	1.3577	0.890243	37	ENSG00000183571	PGPEP1L	protein_coding	pyroglutamyl-peptidase I like [Source:HGNC Symbol;Acc:HGNC:27080]
DUSP26	#N/A	#N/A	5.39725	2.69033	1.2755	0.896476	0.698507	2.6305	0.605913	#N/A	0.415047	#N/A	2.58726	7.46646	4.91818	4.57135	0.647564	1.53196	0.572035	#N/A	0.506681	0.591492	1.98735	0.403539	0.634394	#N/A	1.83622	0.877047	0.880337	#N/A	6.51088	#N/A	1.62683	0.673283	#N/A	#N/A	#N/A	#N/A	#N/A	#N/A	#N/A	#N/A	#N/A	#N/A	#N/A	#N/A	#N/A	#N/A	0.8217	#N/A	#N/A	6.35397	4.28779	0.864397	0.750379	0.486109	0.353214	0.621742	0.653167	#N/A	#N/A	0.831874	0.759536	37	ENSG00000133878	DUSP26	protein_coding	dual specificity phosphatase 26 [Source:HGNC Symbol;Acc:HGNC:28161]
MAP3K9	#N/A	#N/A	3.55982	3.66762	4.27133	2.50757	1.90675	2.39748	#N/A	#N/A	1.46706	#N/A	3.04097	8.22927	6.24779	6.13456	2.88146	5.04024	3.05584	1.09945	1.77849	2.64611	1.34111	1.94421	2.21627	0.593474	2.10107	2.34802	3.70036	#N/A	2.51512	#N/A	1.69285	1.33141	#N/A	#N/A	#N/A	#N/A	#N/A	#N/A	#N/A	#N/A	#N/A	#N/A	#N/A	#N/A	#N/A	#N/A	#N/A	#N/A	#N/A	5.13249	3.10201	2.33235	3.37513	2.81383	0.858826	1.28172	1.78601	#N/A	#N/A	1.32921	1.20076	37	ENSG00000006432	MAP3K9	protein_coding	mitogen-activated protein kinase kinase kinase 9 [Source:HGNC Symbol;Acc:HGNC:6861]
#285820	#N/A	#N/A	1.52918	0.401449	0.306776	0.321261	#N/A	0.288887	0.258415	#N/A	0.177183	#N/A	#N/A	1.03148	0.604826	0.727147	#N/A	#N/A	#N/A	0.182027	#N/A	0.207296	#N/A	0.155769	#N/A	#N/A	0.351476	#N/A	0.224703	#N/A	1.07262	#N/A	0.349811	0.184376	0.112498	#N/A	0.134431	0.0988589	#N/A	0.115214	0.581204	0.152519	0.223047	#N/A	0.00991092	#N/A	1.1252	0.0390468	#N/A	0.0549479	0.346831	2.46232	0.534998	0.237335	0.283042	#N/A	#N/A	0.202921	0.219356	#N/A	#N/A	0.193216	#N/A	37	ENSG00000285820		lncRNA	Novel transcript, antisense to ASTN2
REX1BD	#N/A	#N/A	3.0236	1.81582	2.81738	2.25226	1.5607	1.44318	5.01679	0.416326	3.71335	2.71033	1.42733	1.45888	1.41018	1.15633	0.92468	1.18864	1.7124	1.64252	1.02024	1.02147	#N/A	3.03152	1.87525	#N/A	1.36944	1.29935	0.85538	#N/A	#N/A	#N/A	#N/A	#N/A	#N/A	#N/A	0.803867	#N/A	#N/A	#N/A	#N/A	#N/A	#N/A	#N/A	#N/A	#N/A	#N/A	#N/A	#N/A	#N/A	#N/A	2.71004	2.04985	1.14331	2.93675	3.18421	2.86246	3.10274	2.07458	1.8308	0.658031	#N/A	1.34293	37	ENSG00000006015	REX1BD	protein_coding	required for excision 1-B domain containing [Source:HGNC Symbol;Acc:HGNC:26098]
LINC02060	#N/A	#N/A	4.38425	5.41647	2.0297	3.7582	3.3067	2.31488	2.08423	#N/A	1.53034	0.951744	3.59183	4.22719	3.6246	3.37793	2.42342	3.42157	2.65922	1.12177	1.83387	1.62241	#N/A	1.78001	2.21498	#N/A	4.86498	2.31093	3.40549	#N/A	2.25731	1.47488	2.66838	1.87677	#N/A	#N/A	#N/A	#N/A	#N/A	#N/A	#N/A	#N/A	#N/A	#N/A	#N/A	#N/A	#N/A	#N/A	#N/A	#N/A	#N/A	4.00422	2.21358	1.72792	3.46963	2.87627	0.889432	3.1745	2.85795	#N/A	#N/A	3.38993	#N/A	37	ENSG00000250156	LINC02060	lncRNA	long intergenic non-protein coding RNA 2060 [Source:HGNC Symbol;Acc:HGNC:52904]
WDR37	#N/A	#N/A	0.543308	0.669945	0.759488	1.06958	0.972526	0.59378	1.5206	#N/A	0.808749	#N/A	0.901209	1.00026	0.885654	1.14474	0.82196	1.08645	1.40284	3.31473	0.822067	1.04816	0.392222	2.13863	1.34399	#N/A	#N/A	0.741331	#N/A	#N/A	0.785118	1.00114	0.720487	0.556819	#N/A	#N/A	#N/A	#N/A	#N/A	#N/A	#N/A	#N/A	#N/A	#N/A	#N/A	#N/A	#N/A	#N/A	0.492872	0.166035	#N/A	1.10825	1.01661	1.40803	1.52391	1.7112	4.85331	2.26047	1.70142	2.56735	#N/A	#N/A	#N/A	37	ENSG00000047056	WDR37	protein_coding	WD repeat domain 37 [Source:HGNC Symbol;Acc:HGNC:31406]
SRSF10	#N/A	#N/A	0.818614	0.503078	0.932877	0.871249	1.07456	0.550178	1.76843	#N/A	2.06113	#N/A	0.909685	1.09188	0.860048	0.89638	0.747591	1.18234	0.922026	2.83616	0.685222	1.49193	0.604036	1.45275	0.854606	#N/A	1.25864	1.23713	1.479	1.36178	0.60919	0.635166	0.62911	#N/A	#N/A	#N/A	0.169029	#N/A	#N/A	#N/A	#N/A	#N/A	#N/A	#N/A	#N/A	#N/A	#N/A	#N/A	#N/A	0.146694	#N/A	0.352531	#N/A	0.567272	#N/A	0.763717	1.6035	0.82541	0.688739	#N/A	#N/A	#N/A	1.08092	37	ENSG00000188529	SRSF10	protein_coding	serine and arginine rich splicing factor 10 [Source:HGNC Symbol;Acc:HGNC:16713]
ZC3HC1	#N/A	#N/A	0.888225	0.939189	0.900994	1.23237	1.20064	0.770265	1.78463	#N/A	1.75224	1.01991	1.28451	1.0532	0.783411	1.45008	1.31346	1.08841	1.17923	2.38421	1.59678	#N/A	0.653695	2.14481	1.63357	#N/A	1.28057	1.24944	1.62285	#N/A	0.737041	#N/A	0.557244	#N/A	#N/A	#N/A	#N/A	#N/A	#N/A	#N/A	#N/A	#N/A	#N/A	#N/A	#N/A	#N/A	#N/A	#N/A	#N/A	#N/A	#N/A	1.10842	1.11878	#N/A	1.55943	0.752238	3.30062	1.74741	1.01626	2.94727	0.792733	1.44054	1.70243	37	ENSG00000091732	ZC3HC1	protein_coding	zinc finger C3HC-type containing 1 [Source:HGNC Symbol;Acc:HGNC:29913]
FBXO3	#N/A	#N/A	1.00076	0.996525	1.15878	0.839857	1.15688	0.802645	2.25144	#N/A	3.34784	#N/A	#N/A	0.689162	0.766744	0.59878	0.828995	0.79889	0.84489	1.5088	#N/A	1.63908	#N/A	1.50756	0.699849	#N/A	1.16605	1.05238	1.42477	1.76508	0.72681	0.760872	0.825049	#N/A	#N/A	#N/A	0.527044	#N/A	0.416824	#N/A	#N/A	#N/A	#N/A	#N/A	#N/A	#N/A	#N/A	#N/A	#N/A	0.350246	#N/A	0.70758	0.518465	1.00127	0.908752	1.57876	3.09433	2.17182	1.18146	1.79295	#N/A	#N/A	#N/A	37	ENSG00000110429	FBXO3	protein_coding	F-box protein 3 [Source:HGNC Symbol;Acc:HGNC:13582]
#254340	#N/A	#N/A	2.38911	2.5236	4.40477	2.45349	1.44349	1.63162	2.82797	#N/A	1.57903	#N/A	1.71785	3.09725	2.40118	3.69662	1.81544	5.03543	1.60871	1.17086	1.37344	2.7983	1.93	1.5832	2.51001	#N/A	3.402	3.48477	1.80762	#N/A	2.06187	1.49835	2.77744	#N/A	#N/A	#N/A	0.42949	#N/A	#N/A	#N/A	#N/A	#N/A	#N/A	#N/A	#N/A	#N/A	#N/A	#N/A	1.40647	#N/A	#N/A	2.57522	1.22398	1.69042	1.508	#N/A	0.878943	1.45733	1.38512	#N/A	#N/A	3.46808	#N/A	37	ENSG00000254340		lncRNA	novel transcript
CACNB2	#N/A	#N/A	2.25961	1.67398	3.08963	2.78719	2.48684	1.1321	1.3772	#N/A	1.35899	#N/A	#N/A	1.81444	1.287	1.21677	0.972218	2.06261	2.31914	1.17132	1.6875	2.54252	0.779363	2.72695	#N/A	#N/A	3.23589	2.12153	4.22321	#N/A	0.649235	#N/A	#N/A	#N/A	0.605318	#N/A	0.849175	0.650053	0.897852	0.964623	0.999081	0.797035	0.664584	#N/A	0.38613	#N/A	#N/A	0.0844857	#N/A	0.992957	1.07773	#N/A	#N/A	#N/A	#N/A	#N/A	#N/A	#N/A	#N/A	#N/A	#N/A	2.30095	3.74873	37	ENSG00000165995	CACNB2	protein_coding	calcium voltage-gated channel auxiliary subunit beta 2 [Source:HGNC Symbol;Acc:HGNC:1402]
SNX3	#N/A	#N/A	2.25987	1.7213	1.39715	1.39168	1.63287	1.19784	1.83696	#N/A	1.27257	#N/A	1.47943	2.13151	1.51816	1.88876	1.73554	2.46035	2.81208	1.85927	1.22608	2.78391	0.626454	4.27938	1.41457	#N/A	1.30178	1.16856	1.0401	#N/A	1.38033	#N/A	1.25859	#N/A	#N/A	#N/A	0.419539	#N/A	#N/A	#N/A	#N/A	#N/A	#N/A	#N/A	#N/A	#N/A	#N/A	#N/A	#N/A	#N/A	#N/A	2.17965	1.79206	2.19344	2.26385	1.6541	2.64433	2.30642	1.19575	#N/A	#N/A	0.818474	1.30754	37	ENSG00000112335	SNX3	protein_coding	sorting nexin 3 [Source:HGNC Symbol;Acc:HGNC:11174]
ENGASE	#N/A	#N/A	2.13353	1.87013	1.53698	1.67324	1.15253	0.951477	2.23069	#N/A	1.85492	#N/A	1.03829	1.45942	0.720936	1.3898	1.24673	1.5422	2.01187	3.11253	1.20759	#N/A	0.565258	1.00197	2.1075	#N/A	0.66858	0.710266	#N/A	#N/A	0.689978	1.30428	0.754278	0.908015	#N/A	#N/A	#N/A	#N/A	#N/A	#N/A	#N/A	#N/A	#N/A	#N/A	#N/A	#N/A	#N/A	#N/A	#N/A	0.379353	#N/A	1.32833	1.2927	0.729129	1.54403	1.05172	2.46457	1.41534	1.16334	#N/A	#N/A	0.93338	1.63779	37	ENSG00000167280	ENGASE	protein_coding	endo-beta-N-acetylglucosaminidase [Source:HGNC Symbol;Acc:HGNC:24622]
SHLD1	#N/A	#N/A	#N/A	0.541666	0.567432	0.883436	1.254	0.581721	#N/A	#N/A	1.01595	#N/A	0.68975	1.92447	1.81194	2.2517	2.15811	2.08069	1.67305	3.60062	1.59707	2.05162	0.719708	1.79966	1.86015	#N/A	0.755112	0.888854	1.40545	1.64798	0.958953	0.895176	0.925609	0.680273	#N/A	#N/A	#N/A	#N/A	#N/A	#N/A	#N/A	#N/A	#N/A	#N/A	#N/A	#N/A	#N/A	#N/A	#N/A	#N/A	0.453113	1.42328	1.33583	1.89693	1.22636	2.09863	2.99292	1.99998	#N/A	1.0759	0.691197	#N/A	#N/A	37	ENSG00000171984	SHLD1	protein_coding	shieldin complex subunit 1 [Source:HGNC Symbol;Acc:HGNC:26318]
SRSF4	#N/A	#N/A	#N/A	0.319686	#N/A	0.452105	0.628898	0.311237	0.74455	#N/A	1.18977	#N/A	0.379842	0.699986	0.661409	0.711287	0.793382	0.603093	0.64638	2.45725	0.769909	1.02315	0.454325	1.65163	0.759661	#N/A	0.864757	1.16513	0.782001	#N/A	0.805704	0.864914	0.575568	0.743126	#N/A	#N/A	#N/A	#N/A	#N/A	#N/A	#N/A	#N/A	#N/A	#N/A	#N/A	#N/A	#N/A	#N/A	#N/A	#N/A	0.196272	0.447508	#N/A	0.445053	0.693875	0.750735	2.07358	1.15589	0.578237	1.45497	#N/A	0.729348	0.587868	37	ENSG00000116350	SRSF4	protein_coding	serine and arginine rich splicing factor 4 [Source:HGNC Symbol;Acc:HGNC:10786]
RAB11FIP1	#N/A	#N/A	3.03737	2.39177	3.4044	3.09829	3.09131	#N/A	2.32606	#N/A	4.65512	#N/A	0.811546	3.15539	4.26151	2.87958	1.83728	2.60874	2.93852	4.1895	2.08894	1.9041	1.16032	2.28681	1.58734	#N/A	#N/A	#N/A	#N/A	#N/A	1.35085	#N/A	1.05074	0.909927	#N/A	#N/A	#N/A	0.327442	#N/A	#N/A	0.394878	0.675712	#N/A	#N/A	#N/A	#N/A	#N/A	#N/A	#N/A	#N/A	0.610644	2.70049	0.836831	2.24615	1.95327	1.40839	3.67368	2.29695	1.66057	1.57737	0.820078	#N/A	#N/A	37	ENSG00000156675	RAB11FIP1	protein_coding	RAB11 family interacting protein 1 [Source:HGNC Symbol;Acc:HGNC:30265]
LDLRAD4	#N/A	#N/A	#N/A	#N/A	#N/A	#N/A	#N/A	#N/A	#N/A	#N/A	#N/A	#N/A	0.445856	1.82906	2.26352	1.45054	1.81083	1.87095	1.80839	4.75555	2.43959	2.15637	0.95377	2.34777	1.50991	#N/A	#N/A	#N/A	#N/A	1.12542	2.79251	1.92903	2.47099	1.51598	0.207386	#N/A	#N/A	0.244027	#N/A	0.324448	0.322634	0.444282	0.126697	#N/A	#N/A	#N/A	#N/A	#N/A	#N/A	#N/A	0.510863	3.5326	1.16324	2.5825	4.64005	2.58632	2.57213	3.22785	0.908088	3.44398	1.06606	0.666875	1.18094	37	ENSG00000168675	LDLRAD4	protein_coding	low density lipoprotein receptor class A domain containing 4 [Source:HGNC Symbol;Acc:HGNC:1224]
CHRM3	#N/A	#N/A	#N/A	#N/A	0.0800634	0.0202139	#N/A	#N/A	#N/A	#N/A	#N/A	#N/A	#N/A	0.109175	0.111062	0.161139	0.0822966	0.151566	0.139969	0.113984	0.113629	0.106192	0.0695673	0.118429	0.00254664	0.0409725	0.107213	0.0800647	0.142472	#N/A	0.137656	#N/A	0.140657	0.107998	0.00812505	#N/A	0.0346031	0.0118763	0.0162753	0.0252161	0.0929936	0.0180024	0.0393874	#N/A	0.00115241	#N/A	0.00524735	0.00443823	#N/A	0.0077079	0.0134066	#N/A	#N/A	#N/A	0.0701008	#N/A	#N/A	#N/A	#N/A	0.115543	0.0595737	#N/A	#N/A	37	ENSG00000133019	CHRM3	protein_coding	cholinergic receptor muscarinic 3 [Source:HGNC Symbol;Acc:HGNC:1952]
TXNIP	1.62997	2.0075	#N/A	0.722327	#N/A	#N/A	0.679755	#N/A	1.24929	#N/A	1.72399	0.934144	#N/A	0.947768	1.54955	0.804827	1.22691	1.32961	1.11824	#N/A	1.02207	1.318	0.622407	2.41268	#N/A	0.600917	1.72342	1.27798	1.30021	1.09361	1.72091	1.33636	1.51181	1.16818	#N/A	#N/A	0.642723	#N/A	#N/A	#N/A	#N/A	#N/A	#N/A	#N/A	#N/A	#N/A	#N/A	#N/A	#N/A	#N/A	0.288635	#N/A	1.1095	1.3725	#N/A	1.03008	1.57974	0.921827	#N/A	1.67129	#N/A	1.68348	2.40827	36	ENSG00000265972	TXNIP	protein_coding	thioredoxin interacting protein [Source:HGNC Symbol;Acc:HGNC:16952]
#249806	2.54095	4.77784	4.32094	4.01733	3.79782	4.97819	2.69169	3.35638	4.05609	#N/A	4.90957	1.78341	#N/A	4.7178	3.83885	3.27899	1.87191	4.53304	4.39029	3.47383	2.64696	3.32069	1.37835	5.05492	1.79859	#N/A	4.9419	3.83818	3.56592	4.24683	3.60749	1.99138	3.82903	2.56	#N/A	#N/A	0.28496	#N/A	#N/A	#N/A	#N/A	#N/A	#N/A	#N/A	#N/A	#N/A	0.341128	#N/A	#N/A	0.561116	#N/A	#N/A	#N/A	#N/A	#N/A	#N/A	1.39162	#N/A	#N/A	#N/A	#N/A	#N/A	3.26013	36	ENSG00000249806		lncRNA	novel transcript
CLIC5	3.21872	3.27881	#N/A	#N/A	#N/A	#N/A	#N/A	1.02261	#N/A	#N/A	#N/A	#N/A	#N/A	9.76316	7.097	7.63258	3.81923	10.3095	8.74334	8.01241	8.37229	6.65845	2.50263	8.64983	5.69445	0.704809	4.44853	4.36821	4.37085	4.20276	7.28369	3.25668	6.46703	2.14355	#N/A	#N/A	#N/A	#N/A	#N/A	#N/A	#N/A	#N/A	#N/A	#N/A	#N/A	#N/A	#N/A	#N/A	#N/A	#N/A	#N/A	8.58805	3.69454	4.41632	6.09642	5.40158	7.46138	9.53649	1.83882	6.78089	1.58812	3.31725	3.45794	36	ENSG00000112782	CLIC5	protein_coding	chloride intracellular channel 5 [Source:HGNC Symbol;Acc:HGNC:13517]
AGPAT5#155189	2.31772	#N/A	1.80966	1.48925	1.4934	1.80564	2.07126	1.32346	2.02333	#N/A	2.82517	1.19572	1.43009	3.1371	2.43308	2.2738	2.24958	3.12084	2.75963	5.00124	2.32552	2.08301	0.775472	5.94448	1.56617	#N/A	#N/A	#N/A	0.857038	#N/A	#N/A	#N/A	#N/A	#N/A	#N/A	#N/A	#N/A	#N/A	#N/A	#N/A	#N/A	0.434034	#N/A	#N/A	#N/A	#N/A	#N/A	#N/A	#N/A	#N/A	#N/A	2.51265	1.41999	1.60454	3.14516	2.66109	4.95549	4.26504	1.69892	2.48001	1.37617	#N/A	1.71537	36	ENSG00000155189	AGPAT5	protein_coding	1-acylglycerol-3-phosphate O-acyltransferase 5 [Source:HGNC Symbol;Acc:HGNC:20886]
RIPOR2	1.8333	#N/A	1.97446	#N/A	1.97388	2.95724	2.04157	0.881391	2.47814	#N/A	2.31295	#N/A	0.725578	7.25596	3.6591	5.6914	1.40696	4.77401	4.54348	4.07113	6.32701	4.03321	1.48599	4.53139	2.14999	#N/A	2.0053	1.51537	#N/A	#N/A	3.22723	1.29399	2.27817	0.961428	#N/A	#N/A	#N/A	#N/A	#N/A	#N/A	#N/A	#N/A	0.298735	#N/A	0.370835	#N/A	0.362793	#N/A	#N/A	0.533069	#N/A	#N/A	#N/A	#N/A	1.17629	0.708492	1.08858	0.926282	#N/A	1.48333	#N/A	#N/A	#N/A	36	ENSG00000111913	RIPOR2	protein_coding	RHO family interacting cell polarization regulator 2 [Source:HGNC Symbol;Acc:HGNC:13872]
BARD1	1.85016	#N/A	0.564889	#N/A	0.960349	1.09302	0.904226	0.728382	0.879733	#N/A	1.30519	#N/A	0.506597	1.71001	2.34518	2.05949	1.53041	2.36035	2.39073	1.62311	1.50835	1.59633	0.955366	1.65962	#N/A	#N/A	1.22331	1.78407	1.33457	#N/A	1.07036	#N/A	0.836822	0.694104	#N/A	#N/A	#N/A	#N/A	#N/A	#N/A	#N/A	#N/A	#N/A	#N/A	#N/A	#N/A	#N/A	#N/A	#N/A	#N/A	0.321999	0.658823	#N/A	0.969812	1.21796	#N/A	2.24063	0.814804	0.675381	4.60658	#N/A	1.54344	0.817857	36	ENSG00000138376	BARD1	protein_coding	BRCA1 associated RING domain 1 [Source:HGNC Symbol;Acc:HGNC:952]
YAF2	0.990865	1.27912	0.727857	0.718492	0.617995	1.18604	0.861853	0.891689	1.28036	#N/A	1.70158	#N/A	0.586951	#N/A	0.747989	0.411885	0.864698	0.421716	0.641188	1.17205	#N/A	0.71606	#N/A	#N/A	0.731131	#N/A	1.22036	1.09945	0.954163	#N/A	0.613767	0.564135	0.414642	#N/A	#N/A	#N/A	#N/A	#N/A	#N/A	#N/A	#N/A	#N/A	#N/A	#N/A	#N/A	#N/A	#N/A	#N/A	#N/A	0.177534	#N/A	0.208139	0.525928	0.838181	0.460346	#N/A	3.34053	1.04979	0.561661	1.26285	#N/A	0.638548	0.575714	36	ENSG00000015153	YAF2	protein_coding	YY1 associated factor 2 [Source:HGNC Symbol;Acc:HGNC:17363]
NGLY1	1.08605	#N/A	0.896814	0.518474	1.10296	1.42454	1.29417	0.483974	1.80663	#N/A	2.41424	1.33403	0.933982	0.933935	0.760192	1.11984	1.03835	1.42944	1.28827	2.18562	#N/A	1.69652	0.63774	2.35429	1.22081	#N/A	1.02265	0.547282	0.486598	#N/A	0.611817	#N/A	0.553184	#N/A	#N/A	#N/A	#N/A	#N/A	#N/A	#N/A	#N/A	#N/A	#N/A	#N/A	#N/A	#N/A	#N/A	#N/A	#N/A	#N/A	#N/A	1.83161	1.29807	1.24433	2.87234	3.08075	3.85473	3.76737	1.1612	1.9416	#N/A	#N/A	#N/A	36	ENSG00000151092	NGLY1	protein_coding	N-glycanase 1 [Source:HGNC Symbol;Acc:HGNC:17646]
SRSF2	1.05785	#N/A	1.1972	0.850648	1.04103	1.37815	1.26437	0.980503	2.59009	0.339415	2.5557	#N/A	0.8494	0.269166	0.314331	0.414599	1.19139	#N/A	0.676993	1.27509	#N/A	#N/A	#N/A	1.40864	0.882266	#N/A	0.952786	0.817809	0.7448	#N/A	0.224033	#N/A	0.404007	#N/A	#N/A	#N/A	0.439569	#N/A	#N/A	#N/A	#N/A	#N/A	#N/A	#N/A	#N/A	#N/A	#N/A	#N/A	0.923959	#N/A	#N/A	0.543708	0.410719	0.668805	0.610359	1.66078	3.08388	2.33015	0.970265	1.65051	#N/A	#N/A	0.709765	36	ENSG00000161547	SRSF2	protein_coding	serine and arginine rich splicing factor 2 [Source:HGNC Symbol;Acc:HGNC:10783]
ENPP4	2.23017	#N/A	#N/A	#N/A	#N/A	#N/A	1.20534	1.27721	1.51629	#N/A	#N/A	#N/A	2.00268	9.59692	4.50445	7.70193	3.1633	4.84031	4.99973	3.39459	4.15938	4.92255	1.68864	4.57802	4.79887	#N/A	2.66809	2.26632	2.42626	#N/A	4.66836	#N/A	2.62018	1.17569	#N/A	#N/A	#N/A	#N/A	0.414127	#N/A	#N/A	#N/A	#N/A	#N/A	#N/A	#N/A	#N/A	#N/A	#N/A	#N/A	#N/A	7.12375	3.93488	3.70539	5.56002	5.18093	3.07536	5.46053	2.09895	2.31881	1.29155	2.46882	1.41331	36	ENSG00000001561	ENPP4	protein_coding	ectonucleotide pyrophosphatase/phosphodiesterase 4 [Source:HGNC Symbol;Acc:HGNC:3359]
ERBIN	0.721423	#N/A	#N/A	#N/A	#N/A	0.607231	0.756698	0.431071	0.699215	#N/A	0.678085	#N/A	0.437409	0.557601	0.35871	0.54399	0.547869	0.670423	0.648567	1.54026	0.442739	1.15445	0.226892	1.3651	0.62879	#N/A	#N/A	0.582822	#N/A	#N/A	0.658505	#N/A	0.656574	#N/A	#N/A	#N/A	#N/A	#N/A	0.278595	#N/A	#N/A	#N/A	0.318961	#N/A	0.219449	#N/A	0.319468	#N/A	#N/A	0.341578	#N/A	0.687156	0.80813	0.590153	0.885527	0.931959	3.52908	1.5671	0.538846	2.54769	#N/A	#N/A	#N/A	36	ENSG00000112851	ERBIN	protein_coding	erbb2 interacting protein [Source:HGNC Symbol;Acc:HGNC:15842]
ASXL2	0.984312	#N/A	0.393587	0.398927	0.471819	0.876738	0.615432	0.468082	1.33497	0.250411	0.948974	#N/A	0.426339	0.904742	0.682904	0.861732	1.12514	0.947116	1.42704	1.7408	1.05626	0.821169	0.489404	1.56128	0.805715	#N/A	#N/A	#N/A	#N/A	#N/A	0.979298	#N/A	0.478783	0.545323	#N/A	#N/A	#N/A	#N/A	#N/A	#N/A	#N/A	#N/A	#N/A	#N/A	#N/A	#N/A	#N/A	#N/A	#N/A	#N/A	0.210389	0.560433	0.596165	0.691514	1.00124	1.27499	2.82049	1.64156	#N/A	1.54621	0.459024	#N/A	#N/A	36	ENSG00000143970	ASXL2	protein_coding	ASXL transcriptional regulator 2 [Source:HGNC Symbol;Acc:HGNC:23805]
BCL9	1.17502	2.8374	1.03451	0.754768	1.37161	1.37066	1.19213	0.962578	1.68003	#N/A	1.20324	#N/A	#N/A	0.934917	1.27612	0.924332	1.02802	0.997675	0.890385	2.40027	#N/A	1.04438	0.665786	1.10951	#N/A	1.48623	3.40362	2.80667	3.03983	#N/A	0.632139	0.94223	#N/A	#N/A	#N/A	#N/A	#N/A	#N/A	#N/A	#N/A	#N/A	#N/A	#N/A	#N/A	#N/A	#N/A	#N/A	#N/A	#N/A	#N/A	#N/A	0.585254	0.614387	0.591592	0.764207	1.0264	3.50661	1.58301	1.28283	#N/A	#N/A	1.83881	2.03139	36	ENSG00000116128	BCL9	protein_coding	BCL9 transcription coactivator [Source:HGNC Symbol;Acc:HGNC:1008]
#259589	1.16145	1.0684	#N/A	#N/A	#N/A	1.01049	1.08262	1.16285	0.666398	0.36612	1.6331	#N/A	0.889323	0.679517	1.12027	0.906306	0.678763	0.782997	0.690462	3.12944	0.882456	1.26936	#N/A	1.56576	0.914021	#N/A	1.61972	1.26393	1.06014	#N/A	0.507718	0.943254	0.507283	#N/A	#N/A	#N/A	0.52601	#N/A	#N/A	#N/A	#N/A	#N/A	#N/A	#N/A	#N/A	#N/A	#N/A	#N/A	#N/A	#N/A	#N/A	0.301287	0.665768	0.659066	#N/A	1.12782	2.57858	0.946891	0.679592	#N/A	#N/A	0.680483	0.860574	36	ENSG00000259589		lncRNA	novel transcript, antisense to HERC1
ART5	1.59089	#N/A	3.54216	4.25086	3.0803	1.81178	1.64307	4.32183	1.11746	#N/A	0.752507	#N/A	3.10887	5.53177	2.70648	4.95966	2.00913	3.50694	1.3043	0.636607	0.94397	1.15023	1.29855	0.848644	#N/A	#N/A	3.8777	1.52588	2.21616	#N/A	3.94736	0.733309	2.50738	#N/A	#N/A	#N/A	#N/A	#N/A	#N/A	#N/A	#N/A	#N/A	#N/A	#N/A	#N/A	#N/A	#N/A	#N/A	#N/A	#N/A	#N/A	4.39284	3.29769	1.52211	1.7494	1.00218	0.599077	1.197	1.47284	#N/A	#N/A	1.71897	#N/A	36	ENSG00000167311	ART5	protein_coding	ADP-ribosyltransferase 5 [Source:HGNC Symbol;Acc:HGNC:24049]
VIPR2	1.73081	3.32823	5.96426	4.34526	6.71457	6.36409	3.24688	4.0946	3.13005	0.906282	5.08149	#N/A	3.428	#N/A	2.06855	#N/A	0.774066	#N/A	#N/A	1.22339	#N/A	#N/A	#N/A	1.43113	#N/A	1.20685	5.3569	6.2792	4.31781	2.42904	#N/A	#N/A	#N/A	#N/A	#N/A	#N/A	0.355464	#N/A	#N/A	#N/A	#N/A	#N/A	0.684274	#N/A	#N/A	#N/A	0.581765	0.560801	#N/A	1.28131	#N/A	3.5084	0.70728	2.76516	4.3378	2.6906	1.2369	3.41698	2.19594	#N/A	0.971759	4.16994	#N/A	36	ENSG00000106018	VIPR2	protein_coding	vasoactive intestinal peptide receptor 2 [Source:HGNC Symbol;Acc:HGNC:12695]
#286020	1.57059	2.45129	3.90572	2.45056	3.39813	3.22364	5.31299	2.69833	2.5023	#N/A	4.32116	1.95438	#N/A	3.56208	3.17334	3.18689	2.64665	4.67939	3.19403	3.63643	1.60731	3.42315	0.803083	4.52359	#N/A	#N/A	3.58488	5.46804	2.98935	#N/A	3.27371	1.42596	1.99226	2.10043	#N/A	#N/A	#N/A	#N/A	#N/A	0.393323	0.384669	0.619504	#N/A	#N/A	#N/A	#N/A	#N/A	#N/A	#N/A	#N/A	0.564212	#N/A	#N/A	#N/A	#N/A	#N/A	2.17993	#N/A	#N/A	#N/A	#N/A	1.53218	4.27349	36	ENSG00000286020		lncRNA	novel transcript, antisense to PLCL1
#264490	0.703793	#N/A	4.08603	2.90304	1.68762	1.02646	0.950964	2.13262	#N/A	#N/A	#N/A	#N/A	2.42254	7.59624	3.57981	4.00291	0.860185	2.55595	0.858513	0.457306	0.591651	0.613053	0.992445	0.513195	0.685103	#N/A	2.51263	1.15411	1.48607	#N/A	5.40586	0.60703	1.65201	#N/A	#N/A	#N/A	#N/A	#N/A	#N/A	#N/A	#N/A	#N/A	#N/A	#N/A	#N/A	#N/A	#N/A	#N/A	#N/A	#N/A	#N/A	6.10945	3.95152	1.17206	0.904317	0.551364	0.423676	0.56685	0.774909	#N/A	#N/A	0.856098	0.687142	36	ENSG00000264490		lncRNA	novel transcript
F5	1.86147	#N/A	5.9431	3.18271	2.84432	2.75596	3.40909	2.67882	#N/A	#N/A	1.49222	#N/A	3.86765	5.39856	4.66706	4.49931	1.37847	3.40157	2.24986	1.15943	1.95394	1.94154	#N/A	1.66839	1.75744	#N/A	3.28962	3.5089	3.56529	#N/A	3.04899	#N/A	1.48298	#N/A	#N/A	#N/A	#N/A	#N/A	#N/A	#N/A	#N/A	#N/A	0.686993	#N/A	#N/A	#N/A	#N/A	#N/A	#N/A	0.486874	#N/A	5.48859	3.19045	3.52154	2.39092	2.79286	0.931617	3.20636	2.1295	#N/A	#N/A	2.24766	#N/A	36	ENSG00000198734	F5	protein_coding	coagulation factor V [Source:HGNC Symbol;Acc:HGNC:3542]
ZCCHC4	1.05444	1.68777	1.15062	0.979959	1.42644	1.76181	1.24715	1.36115	3.05754	0.577557	1.29602	#N/A	0.842415	0.810191	0.926816	1.15015	0.673341	1.37175	1.54693	1.84437	#N/A	1.48004	#N/A	1.45044	2.76211	#N/A	1.25787	0.720326	0.814775	#N/A	0.699482	#N/A	0.63026	#N/A	#N/A	#N/A	#N/A	#N/A	#N/A	#N/A	#N/A	#N/A	#N/A	#N/A	#N/A	#N/A	#N/A	#N/A	#N/A	#N/A	#N/A	1.02442	0.933921	#N/A	1.79023	#N/A	2.87903	2.36814	0.862898	1.61426	#N/A	1.71039	1.15863	36	ENSG00000168228	ZCCHC4	protein_coding	zinc finger CCHC-type containing 4 [Source:HGNC Symbol;Acc:HGNC:22917]
ZFAND3	0.48904	#N/A	0.333008	#N/A	0.543677	0.840516	0.681725	0.258575	0.898565	#N/A	0.924158	#N/A	0.537145	0.632794	0.466407	0.783397	0.855154	0.72224	0.66981	1.95491	0.772671	0.8353	0.271407	1.75271	0.632225	#N/A	0.293034	#N/A	#N/A	#N/A	0.567333	#N/A	0.511188	#N/A	#N/A	#N/A	#N/A	#N/A	#N/A	#N/A	#N/A	0.183947	#N/A	#N/A	#N/A	#N/A	#N/A	#N/A	0.947205	#N/A	#N/A	0.317456	0.371972	0.889851	0.884511	0.655143	2.07768	1.05044	0.664892	0.920956	#N/A	0.658149	#N/A	36	ENSG00000156639	ZFAND3	protein_coding	zinc finger AN1-type containing 3 [Source:HGNC Symbol;Acc:HGNC:18019]
SCN5A	0.0715049	0.0950459	0.138254	0.0955355	0.146495	0.0898124	0.13779	0.159397	#N/A	#N/A	#N/A	#N/A	0.0443948	#N/A	0.0954787	0.286035	0.0617586	0.0597899	#N/A	#N/A	0.134802	#N/A	#N/A	#N/A	#N/A	0.0383139	0.143149	0.102575	#N/A	#N/A	#N/A	#N/A	#N/A	#N/A	0.00712603	#N/A	0.0253868	0.00877525	0.00940103	0.00991261	0.104167	0.019991	2.06525	#N/A	0.00115277	#N/A	0.00703929	0.00698126	#N/A	0.0143483	0.0344417	0.230088	#N/A	0.110587	0.148798	#N/A	#N/A	0.0850811	#N/A	#N/A	#N/A	0.144412	0.12061	36	ENSG00000183873	SCN5A	protein_coding	sodium voltage-gated channel alpha subunit 5 [Source:HGNC Symbol;Acc:HGNC:10593]
CADM2	0.542782	5.60248	6.14959	2.66639	4.78613	6.02599	5.89754	3.23483	4.00697	#N/A	1.35826	#N/A	0.727619	1.89439	2.01382	2.17956	1.31429	2.42798	1.44102	2.74188	2.95972	1.14616	#N/A	1.08252	1.73463	#N/A	4.58205	4.28957	3.6984	3.51582	#N/A	#N/A	#N/A	#N/A	#N/A	#N/A	#N/A	#N/A	#N/A	#N/A	#N/A	#N/A	#N/A	#N/A	#N/A	#N/A	#N/A	#N/A	#N/A	#N/A	#N/A	5.12519	1.92161	2.16287	4.29719	1.9898	5.0188	3.12676	2.4221	#N/A	#N/A	4.58169	4.92575	36	ENSG00000175161	CADM2	protein_coding	cell adhesion molecule 2 [Source:HGNC Symbol;Acc:HGNC:29849]
LARS1	0.604587	1.5153	1.67769	1.03295	1.27406	1.78655	1.39514	0.361455	2.13599	#N/A	2.66621	#N/A	1.05103	0.631033	0.60804	0.590849	0.556554	0.608653	0.898167	1.25723	0.579106	1.20411	#N/A	1.29325	0.572252	#N/A	0.748235	0.935405	0.814761	#N/A	#N/A	#N/A	#N/A	#N/A	#N/A	#N/A	#N/A	#N/A	#N/A	#N/A	#N/A	0.283993	#N/A	#N/A	#N/A	#N/A	#N/A	#N/A	#N/A	#N/A	#N/A	1.06649	0.535654	0.969862	1.33389	1.37879	2.50727	2.75295	1.08131	#N/A	#N/A	0.725521	1.63054	36	ENSG00000133706	LARS1	protein_coding	leucyl-tRNA synthetase 1 [Source:HGNC Symbol;Acc:HGNC:6512]
STK3	#N/A	2.71587	0.496382	0.365357	0.556119	0.845737	0.775596	0.563248	1.15803	#N/A	0.778601	#N/A	0.447404	0.20031	#N/A	0.296974	#N/A	0.356055	#N/A	1.16774	0.474384	0.515977	#N/A	1.07514	0.434071	#N/A	0.723689	1.13768	1.22026	1.65706	0.769595	0.685032	0.70281	0.395357	#N/A	#N/A	#N/A	#N/A	#N/A	#N/A	#N/A	#N/A	#N/A	#N/A	#N/A	#N/A	#N/A	#N/A	#N/A	#N/A	#N/A	#N/A	0.331245	0.403725	0.694387	0.618991	1.96664	0.890092	0.436121	0.658124	#N/A	2.79997	2.79657	36	ENSG00000104375	STK3	protein_coding	serine/threonine kinase 3 [Source:HGNC Symbol;Acc:HGNC:11406]
EEPD1	#N/A	2.74027	#N/A	#N/A	#N/A	#N/A	#N/A	0.334612	#N/A	#N/A	#N/A	#N/A	#N/A	5.32051	4.87133	4.31901	3.30279	5.28533	4.92973	6.19573	5.19548	4.61388	1.45316	4.76398	2.15606	0.553467	1.9398	1.5794	2.44411	2.86695	2.62692	1.7694	2.28181	0.747541	#N/A	#N/A	#N/A	#N/A	#N/A	#N/A	#N/A	#N/A	#N/A	#N/A	#N/A	#N/A	#N/A	#N/A	#N/A	#N/A	0.193959	3.08546	1.56538	1.96067	4.47568	2.67873	2.90432	3.27165	0.954009	3.34707	0.658313	2.64626	4.40139	36	ENSG00000122547	EEPD1	protein_coding	endonuclease/exonuclease/phosphatase family domain containing 1 [Source:HGNC Symbol;Acc:HGNC:22223]
MAPRE3	#N/A	4.38717	4.60858	2.62746	5.52624	7.19224	3.77691	2.70168	3.73665	#N/A	4.17854	#N/A	1.2649	2.19568	1.75746	1.62716	1.41907	2.01021	1.77721	2.83434	1.98519	1.8593	0.876289	1.83224	1.80303	#N/A	3.04727	2.17909	5.13169	#N/A	1.41099	1.59734	1.28309	1.16631	#N/A	#N/A	#N/A	#N/A	#N/A	#N/A	#N/A	#N/A	#N/A	#N/A	#N/A	#N/A	#N/A	#N/A	#N/A	#N/A	#N/A	#N/A	#N/A	1.13938	#N/A	0.863581	1.78036	0.944064	1.21602	#N/A	#N/A	3.38468	2.02004	36	ENSG00000084764	MAPRE3	protein_coding	microtubule associated protein RP/EB family member 3 [Source:HGNC Symbol;Acc:HGNC:6892]
LRRC28	#N/A	2.83551	0.557744	0.461427	1.02675	0.917915	0.726364	0.519751	1.06318	#N/A	1.31225	#N/A	0.632388	0.722667	0.902019	0.747024	0.690493	0.804729	#N/A	2.58013	0.778532	#N/A	#N/A	1.77705	#N/A	#N/A	0.420791	0.739778	1.1694	1.45185	0.602055	#N/A	0.677205	#N/A	#N/A	#N/A	#N/A	#N/A	#N/A	#N/A	#N/A	#N/A	0.1896	#N/A	#N/A	#N/A	#N/A	#N/A	#N/A	#N/A	#N/A	0.462541	0.676954	0.7544	1.06352	0.928613	2.9301	1.42189	0.823844	2.36336	#N/A	1.75445	1.4991	36	ENSG00000168904	LRRC28	protein_coding	leucine rich repeat containing 28 [Source:HGNC Symbol;Acc:HGNC:28355]
SEMA6D	#N/A	3.14063	1.28025	1.32201	1.55888	1.43045	#N/A	#N/A	1.45906	#N/A	0.89127	#N/A	0.726208	1.46057	2.01202	0.922519	#N/A	1.5478	#N/A	3.0795	1.77256	1.02424	0.594765	1.19916	1.7371	#N/A	3.92744	3.70785	3.70637	3.79754	0.915735	1.03943	0.623424	#N/A	#N/A	#N/A	#N/A	#N/A	#N/A	#N/A	#N/A	#N/A	#N/A	#N/A	#N/A	#N/A	#N/A	#N/A	#N/A	#N/A	#N/A	0.977351	1.9153	1.48737	1.77344	1.21049	2.52547	1.4179	0.756319	1.20383	#N/A	4.32592	4.29839	36	ENSG00000137872	SEMA6D	protein_coding	semaphorin 6D [Source:HGNC Symbol;Acc:HGNC:16770]
OTUD7B	#N/A	2.05092	0.753003	0.672956	0.69146	1.42379	1.70164	1.04552	1.37484	#N/A	1.31728	#N/A	0.597799	0.992524	1.03049	0.915627	0.812943	1.15081	1.08755	2.15242	0.864523	1.18225	#N/A	1.59652	0.814301	#N/A	3.29772	3.40461	2.94288	#N/A	0.418318	#N/A	0.491618	#N/A	#N/A	#N/A	#N/A	#N/A	#N/A	#N/A	#N/A	#N/A	#N/A	#N/A	#N/A	#N/A	#N/A	#N/A	#N/A	#N/A	#N/A	0.757874	0.67296	0.878248	0.882921	1.22543	2.14681	1.26652	0.49139	#N/A	#N/A	1.50719	1.40304	36	ENSG00000264522	OTUD7B	protein_coding	OTU deubiquitinase 7B [Source:HGNC Symbol;Acc:HGNC:16683]
MGST3	#N/A	3.91353	2.67848	1.39489	3.20076	1.62856	2.11362	1.42918	#N/A	#N/A	2.3059	3.36826	0.92818	3.37372	3.11483	2.99244	2.24539	2.89836	2.5833	5.21111	2.26213	2.25826	0.912168	2.4746	1.67262	#N/A	3.48127	1.50013	2.66652	3.5554	2.55588	#N/A	1.24788	#N/A	#N/A	#N/A	#N/A	#N/A	#N/A	#N/A	#N/A	#N/A	#N/A	#N/A	#N/A	#N/A	0.278731	#N/A	#N/A	0.912254	#N/A	0.96857	#N/A	#N/A	0.894175	1.56591	#N/A	#N/A	#N/A	1.14711	#N/A	1.88427	3.72149	36	ENSG00000143198	MGST3	protein_coding	microsomal glutathione S-transferase 3 [Source:HGNC Symbol;Acc:HGNC:7064]
H2AZ2	#N/A	2.4419	2.19189	1.143	1.94063	1.82688	1.34618	1.36145	2.48429	#N/A	2.96886	#N/A	0.60933	1.37835	0.720625	1.14002	1.04463	1.12381	0.974217	2.02244	1.50974	1.34449	#N/A	1.99608	0.937457	#N/A	1.05636	1.02339	1.03362	#N/A	0.670551	#N/A	#N/A	#N/A	#N/A	#N/A	0.669236	#N/A	#N/A	#N/A	#N/A	#N/A	#N/A	#N/A	#N/A	#N/A	#N/A	#N/A	#N/A	#N/A	#N/A	1.74592	1.03983	1.61208	1.4755	3.02926	1.63919	2.33724	0.982952	1.14261	#N/A	#N/A	0.99389	36	ENSG00000105968	H2AZ2	protein_coding	H2A.Z variant histone 2 [Source:HGNC Symbol;Acc:HGNC:20664]
#249456	#N/A	2.18796	0.49504	0.441854	#N/A	0.978925	0.870339	0.941628	0.930608	#N/A	1.09965	#N/A	0.577857	0.608257	0.859249	0.436833	#N/A	0.529121	0.611768	1.23862	#N/A	#N/A	#N/A	0.931319	0.951918	#N/A	0.885759	1.16138	1.37153	#N/A	0.685037	#N/A	0.57344	#N/A	#N/A	#N/A	#N/A	#N/A	#N/A	#N/A	0.238847	0.394757	#N/A	#N/A	#N/A	#N/A	#N/A	#N/A	0.859239	#N/A	#N/A	0.595539	0.485861	0.877654	1.34695	0.722646	2.43246	0.944081	0.867071	1.53922	#N/A	1.33131	1.81475	36	ENSG00000249456		lncRNA	novel transcript, sense overlapping ZRANB1
AQP7	#N/A	3.60063	#N/A	#N/A	#N/A	#N/A	#N/A	1.05562	#N/A	#N/A	#N/A	#N/A	#N/A	7.31378	4.81553	6.80894	4.39423	7.99595	3.81241	4.76544	5.27397	4.12206	#N/A	2.4606	3.60933	#N/A	3.46741	2.75687	3.84612	2.98362	2.41671	1.33537	1.311	1.0648	#N/A	#N/A	#N/A	#N/A	#N/A	#N/A	#N/A	#N/A	1.56062	#N/A	1.33795	#N/A	1.18001	#N/A	#N/A	2.47613	#N/A	4.44085	1.61044	2.67278	4.6528	3.09802	1.15405	3.54691	1.53479	3.69865	#N/A	4.09567	1.81531	36	ENSG00000165269	AQP7	protein_coding	aquaporin 7 [Source:HGNC Symbol;Acc:HGNC:640]
LMCD1-AS1	#N/A	1.40066	0.721724	0.567028	0.966081	1.01315	1.55104	1.08541	1.71124	#N/A	1.44923	#N/A	1.07704	0.716657	0.886737	1.22626	0.806574	0.744629	#N/A	1.5795	0.603622	1.27199	#N/A	1.14329	1.63805	#N/A	1.77705	2.28115	2.28407	3.94562	0.737391	0.854698	#N/A	#N/A	#N/A	#N/A	#N/A	#N/A	#N/A	#N/A	#N/A	#N/A	#N/A	#N/A	#N/A	#N/A	#N/A	#N/A	#N/A	0.228711	#N/A	1.21944	1.55562	#N/A	1.463	1.79627	2.17578	1.94106	2.23311	#N/A	#N/A	4.10889	3.85378	36	ENSG00000227110	LMCD1-AS1	lncRNA	LMCD1 antisense RNA 1 [Source:HGNC Symbol;Acc:HGNC:44477]
CACUL1	#N/A	1.54405	0.628266	0.484958	0.494724	1.01725	1.42846	1.09584	1.87556	#N/A	1.47337	#N/A	0.836334	0.788906	0.630959	0.811392	0.865366	1.09597	1.13023	1.75941	0.666866	1.0833	#N/A	1.0806	1.70466	#N/A	#N/A	#N/A	#N/A	#N/A	#N/A	#N/A	#N/A	#N/A	#N/A	#N/A	#N/A	#N/A	#N/A	#N/A	0.213288	0.323035	#N/A	#N/A	#N/A	#N/A	#N/A	#N/A	0.736329	#N/A	0.232401	1.10907	0.830845	1.36041	1.61097	1.27589	2.25272	2.16469	0.747218	1.13711	#N/A	1.21732	1.00881	36	ENSG00000151893	CACUL1	protein_coding	CDK2 associated cullin domain 1 [Source:HGNC Symbol;Acc:HGNC:23727]
SCAF8	#N/A	1.23655	0.511945	0.408388	0.820822	0.945789	0.648622	0.572903	1.02489	#N/A	1.48953	#N/A	0.398651	0.349172	0.620597	0.551329	0.514146	0.67677	0.5769	1.62662	0.582565	0.676302	0.242436	1.11355	#N/A	#N/A	0.409194	0.749591	0.499958	#N/A	0.274367	#N/A	0.401184	#N/A	#N/A	#N/A	#N/A	#N/A	#N/A	#N/A	#N/A	#N/A	#N/A	#N/A	#N/A	#N/A	#N/A	#N/A	0.7541	#N/A	#N/A	0.256639	#N/A	0.420933	0.650742	0.612077	1.99468	1.03935	0.698963	0.93906	#N/A	#N/A	0.716931	36	ENSG00000213079	SCAF8	protein_coding	SR-related CTD associated factor 8 [Source:HGNC Symbol;Acc:HGNC:20959]
RAD23A	#N/A	1.72917	5.91098	5.44935	3.52085	2.46203	1.97588	3.14123	1.28225	#N/A	0.988387	#N/A	1.91443	5.4748	4.84313	3.68772	2.44761	2.94286	1.39657	0.736631	1.07975	#N/A	#N/A	0.959795	1.52748	#N/A	3.53167	2.97446	3.42	#N/A	2.686	#N/A	0.982759	#N/A	#N/A	#N/A	#N/A	#N/A	#N/A	#N/A	#N/A	#N/A	#N/A	#N/A	#N/A	#N/A	#N/A	#N/A	#N/A	#N/A	#N/A	4.2098	3.24684	2.55152	2.79844	1.28739	0.793159	1.36984	2.05517	0.620394	#N/A	2.74969	1.65805	36	ENSG00000179262	RAD23A	protein_coding	RAD23 homolog A, nucleotide excision repair protein [Source:HGNC Symbol;Acc:HGNC:9812]
CEBPZOS	#N/A	1.56544	1.2067	0.80174	1.1815	1.46857	1.00364	0.822726	2.89791	0.424519	3.06737	0.84485	0.780857	0.299541	0.622615	0.441735	#N/A	#N/A	0.880812	1.38374	#N/A	0.719945	#N/A	1.67643	0.716486	#N/A	1.21024	1.29861	0.993836	#N/A	0.373819	#N/A	#N/A	#N/A	#N/A	#N/A	0.435354	#N/A	#N/A	#N/A	#N/A	#N/A	#N/A	#N/A	#N/A	#N/A	#N/A	#N/A	0.746984	#N/A	#N/A	0.628161	0.406893	1.60516	0.739711	0.973087	1.9621	1.99056	1.03439	#N/A	0.767912	1.37636	#N/A	36	ENSG00000218739	CEBPZOS	protein_coding	CEBPZ opposite strand [Source:HGNC Symbol;Acc:HGNC:49288]
LINC01301	#N/A	2.61748	2.45304	1.95617	3.05621	2.65806	1.89819	1.2593	2.81141	#N/A	#N/A	#N/A	0.83381	0.97091	1.29597	1.95059	#N/A	0.859921	#N/A	2.69506	1.36747	1.19737	0.79528	1.90878	1.73022	#N/A	1.58592	1.9757	2.55104	1.89708	0.745707	1.62021	#N/A	0.998168	#N/A	#N/A	#N/A	#N/A	#N/A	0.361292	#N/A	#N/A	#N/A	#N/A	#N/A	#N/A	#N/A	#N/A	#N/A	#N/A	0.798021	1.74765	1.0909	1.34989	2.48121	#N/A	3.67969	1.90567	#N/A	#N/A	#N/A	4.0782	2.10041	36	ENSG00000251396	LINC01301	lncRNA	long intergenic non-protein coding RNA 1301 [Source:HGNC Symbol;Acc:HGNC:50464]
TRIP11	#N/A	1.17063	0.866842	0.672526	0.882335	1.1747	0.781235	0.853215	1.61704	0.267482	2.15889	0.764693	0.646271	0.383004	0.421653	0.375129	0.696953	0.403632	#N/A	2.57025	#N/A	0.657444	0.316588	1.10009	0.605838	#N/A	1.18994	1.01981	0.916954	#N/A	0.484272	#N/A	#N/A	#N/A	#N/A	#N/A	#N/A	#N/A	#N/A	#N/A	#N/A	#N/A	#N/A	#N/A	#N/A	#N/A	#N/A	#N/A	#N/A	#N/A	#N/A	0.668911	0.59948	0.656663	0.790481	1.34676	2.77167	2.01711	1.18015	1.82673	#N/A	0.977035	#N/A	36	ENSG00000100815	TRIP11	protein_coding	thyroid hormone receptor interactor 11 [Source:HGNC Symbol;Acc:HGNC:12305]
SLC22A5	#N/A	2.17166	4.92387	3.73424	3.05767	4.29427	3.61528	2.77459	2.84429	#N/A	2.8768	1.10932	2.08964	2.45876	2.00392	1.70467	1.06742	2.30222	1.90202	2.51268	1.74121	2.49724	#N/A	2.34013	2.94542	#N/A	4.88738	2.83715	3.57	#N/A	#N/A	#N/A	#N/A	#N/A	#N/A	#N/A	#N/A	#N/A	#N/A	#N/A	#N/A	#N/A	#N/A	#N/A	#N/A	#N/A	#N/A	#N/A	#N/A	#N/A	#N/A	4.20921	1.99047	3.17864	3.43254	2.57565	2.46675	4.14275	4.33068	2.20409	#N/A	3.03859	2.15863	36	ENSG00000197375	SLC22A5	protein_coding	solute carrier family 22 member 5 [Source:HGNC Symbol;Acc:HGNC:10969]
MAP7D1	#N/A	1.84981	1.84548	#N/A	1.02086	1.11223	#N/A	1.43206	1.59911	#N/A	4.49808	#N/A	1.89975	3.45013	2.89618	2.25246	4.73683	2.46601	3.23248	3.89669	2.60301	4.94142	#N/A	3.20967	1.10075	#N/A	2.13628	2.1231	2.53266	#N/A	2.3152	1.23537	2.03332	#N/A	#N/A	#N/A	#N/A	#N/A	#N/A	#N/A	#N/A	#N/A	#N/A	#N/A	#N/A	#N/A	#N/A	#N/A	#N/A	#N/A	#N/A	4.69965	2.02443	2.18642	5.74212	5.09201	2.25861	3.04728	1.43617	1.66524	#N/A	1.02481	1.67978	36	ENSG00000116871	MAP7D1	protein_coding	MAP7 domain containing 1 [Source:HGNC Symbol;Acc:HGNC:25514]
URGCP	#N/A	1.28165	1.43273	1.10709	1.4281	2.17018	1.84756	#N/A	2.15158	0.332015	1.96287	#N/A	0.957448	0.713793	#N/A	0.790384	0.770427	0.761535	0.950407	1.66531	#N/A	0.732254	0.470668	0.977359	1.16371	#N/A	1.65349	1.46279	1.73498	#N/A	0.659214	0.906198	0.454897	0.493638	#N/A	#N/A	#N/A	#N/A	#N/A	#N/A	#N/A	#N/A	#N/A	#N/A	#N/A	#N/A	#N/A	#N/A	#N/A	#N/A	#N/A	0.812493	0.592704	0.917736	0.98781	1.5223	2.52391	2.37075	1.05679	#N/A	#N/A	0.901338	#N/A	36	ENSG00000106608	URGCP	protein_coding	upregulator of cell proliferation [Source:HGNC Symbol;Acc:HGNC:30890]
LRIG2-DT#238198	#N/A	1.71371	1.2841	1.70147	1.18467	1.24782	1.65199	1.66868	2.14348	0.365755	2.13173	1.07319	1.22949	#N/A	0.514976	#N/A	#N/A	#N/A	0.747774	1.10663	#N/A	#N/A	#N/A	1.04371	1.02711	#N/A	1.71738	1.09557	1.95105	1.63319	0.427471	#N/A	#N/A	#N/A	#N/A	#N/A	0.486489	#N/A	#N/A	#N/A	#N/A	#N/A	#N/A	#N/A	#N/A	#N/A	#N/A	#N/A	#N/A	0.611067	#N/A	0.914688	1.46942	1.03644	1.61718	2.358	2.85471	1.22182	1.4747	2.14328	0.682009	1.32253	1.52821	36	ENSG00000238198	LRIG2-DT	lncRNA	LRIG2 divergent transcript [Source:HGNC Symbol;Acc:HGNC:54312]
PTPN4	#N/A	1.10783	1.01749	0.990427	1.22549	1.60498	1.74172	1.04344	1.85842	#N/A	1.42223	0.564395	0.824285	1.21435	1.27443	1.1908	1.69341	1.5107	1.5281	3.43233	1.40136	1.55622	0.506792	2.60048	1.01822	#N/A	2.28938	1.77818	2.58004	0.90495	#N/A	#N/A	#N/A	#N/A	#N/A	#N/A	#N/A	#N/A	#N/A	#N/A	#N/A	#N/A	#N/A	#N/A	#N/A	#N/A	#N/A	#N/A	#N/A	#N/A	#N/A	1.53005	1.33059	1.42257	2.5776	1.95545	2.71032	2.62823	1.11127	1.85797	#N/A	#N/A	#N/A	36	ENSG00000088179	PTPN4	protein_coding	protein tyrosine phosphatase non-receptor type 4 [Source:HGNC Symbol;Acc:HGNC:9656]
LRRN1	#N/A	2.12697	4.94378	3.39369	6.09482	5.8035	2.50895	2.9042	3.78682	#N/A	2.14571	#N/A	1.27367	3.01447	2.78604	1.90082	#N/A	2.15705	2.2261	3.49148	1.99773	2.11514	#N/A	2.8236	1.96599	#N/A	3.45754	2.43209	5.49674	#N/A	#N/A	#N/A	#N/A	#N/A	#N/A	#N/A	#N/A	#N/A	#N/A	#N/A	#N/A	#N/A	0.355593	#N/A	#N/A	#N/A	0.38871	#N/A	#N/A	0.79759	#N/A	2.84136	2.17655	3.11219	2.52361	2.77692	2.79431	2.70189	4.94577	#N/A	#N/A	5.55728	4.23252	36	ENSG00000175928	LRRN1	protein_coding	leucine rich repeat neuronal 1 [Source:HGNC Symbol;Acc:HGNC:20980]
UQCRH	#N/A	0.354296	0.627403	0.659096	0.317376	0.430737	0.228061	0.295547	0.343216	#N/A	0.214295	#N/A	0.696653	0.683641	0.334519	0.250818	0.440665	0.384596	0.2343	0.184209	0.22278	#N/A	1.2726	0.217334	0.260736	#N/A	0.415816	0.320199	0.329171	#N/A	2.01287	#N/A	1.17746	#N/A	#N/A	#N/A	#N/A	#N/A	#N/A	#N/A	#N/A	#N/A	#N/A	#N/A	#N/A	#N/A	#N/A	#N/A	0.526666	#N/A	#N/A	0.681252	1.90972	0.49054	#N/A	#N/A	0.244141	0.3977	0.352124	0.221478	#N/A	0.486086	0.506172	36	ENSG00000173660	UQCRH	protein_coding	ubiquinol-cytochrome c reductase hinge protein [Source:HGNC Symbol;Acc:HGNC:12590]
ZNF770	#N/A	1.97187	1.62266	1.09043	#N/A	1.04985	1.56318	0.691877	2.82362	#N/A	3.54118	1.92074	0.844946	1.48368	1.27532	1.59514	#N/A	1.5339	1.17273	1.19241	2.52709	1.20729	#N/A	1.27874	1.36986	#N/A	2.71667	2.18428	2.65157	#N/A	1.09348	#N/A	1.14753	#N/A	#N/A	#N/A	0.533406	#N/A	#N/A	#N/A	#N/A	#N/A	#N/A	#N/A	#N/A	#N/A	#N/A	#N/A	#N/A	#N/A	#N/A	2.54835	1.80985	1.17681	1.32489	3.18213	1.64708	2.15282	1.86727	1.83822	#N/A	#N/A	3.435	36	ENSG00000198146	ZNF770	protein_coding	zinc finger protein 770 [Source:HGNC Symbol;Acc:HGNC:26061]
#287042	#N/A	2.05993	2.29697	1.20129	2.05591	1.66891	2.18675	0.994718	3.01672	#N/A	1.75572	#N/A	1.71586	0.919708	1.84108	1.93019	1.50092	1.35938	#N/A	1.99752	#N/A	#N/A	0.815206	1.59005	1.72861	1.13175	3.10267	2.86993	5.39211	#N/A	0.756436	2.39837	0.979644	#N/A	#N/A	#N/A	#N/A	#N/A	#N/A	#N/A	#N/A	#N/A	#N/A	#N/A	#N/A	#N/A	#N/A	#N/A	#N/A	#N/A	#N/A	3.66996	2.91426	2.44076	3.02642	4.91079	3.24533	3.69333	1.85936	1.99381	#N/A	1.05409	#N/A	36	ENSG00000287042		lncRNA	novel transcript
RUFY1#176783	#N/A	1.10546	0.828798	0.672161	1.13348	1.57769	0.977285	0.777308	1.63327	#N/A	2.16301	#N/A	0.453399	0.726901	0.641684	0.670792	0.573928	0.710968	#N/A	1.21759	0.632134	0.576257	0.477636	1.31972	0.684878	#N/A	#N/A	#N/A	0.855827	#N/A	0.447037	#N/A	0.515344	0.56213	#N/A	#N/A	#N/A	#N/A	#N/A	#N/A	#N/A	#N/A	#N/A	#N/A	#N/A	#N/A	#N/A	#N/A	#N/A	#N/A	#N/A	0.451642	0.381857	0.846687	0.621733	0.832552	1.39626	0.857606	0.692468	1.10968	#N/A	1.1741	1.70606	36	ENSG00000176783	RUFY1	protein_coding	RUN and FYVE domain containing 1 [Source:HGNC Symbol;Acc:HGNC:19760]
MRPL23#214026	#N/A	0.427941	5.19364	0.798582	0.645038	0.42823	0.361429	1.41485	0.325056	#N/A	0.278672	#N/A	0.501991	0.687184	0.846331	0.991635	0.465446	0.487509	0.308643	0.272602	0.324969	0.321461	#N/A	0.292803	0.323657	#N/A	0.742135	0.419314	0.417311	#N/A	#N/A	#N/A	#N/A	#N/A	#N/A	#N/A	#N/A	#N/A	#N/A	#N/A	#N/A	#N/A	#N/A	#N/A	#N/A	#N/A	#N/A	#N/A	#N/A	#N/A	0.497545	5.8557	1.54467	0.491717	0.4054	0.29707	#N/A	0.340583	0.381119	0.258645	0.592277	0.431396	0.639172	36	ENSG00000214026	MRPL23	protein_coding	mitochondrial ribosomal protein L23 [Source:HGNC Symbol;Acc:HGNC:10322]
LATS1	#N/A	1.13057	0.650957	0.625259	1.17886	1.03427	1.08358	0.890105	1.31702	#N/A	1.98029	#N/A	0.502283	0.329076	0.434317	0.517496	0.65664	0.389937	0.589776	0.737963	0.863161	0.522043	#N/A	1.17387	0.508465	#N/A	0.543917	#N/A	0.895289	#N/A	0.334571	#N/A	0.459771	#N/A	#N/A	#N/A	#N/A	#N/A	#N/A	#N/A	#N/A	#N/A	#N/A	#N/A	#N/A	#N/A	#N/A	#N/A	#N/A	#N/A	#N/A	0.49875	0.506732	0.586673	0.948305	#N/A	2.82061	1.1818	0.883352	1.22798	0.484988	0.526216	0.648003	36	ENSG00000131023	LATS1	protein_coding	large tumor suppressor kinase 1 [Source:HGNC Symbol;Acc:HGNC:6514]
LRRC9	#N/A	1.78813	4.66618	3.03949	5.68144	3.59652	#N/A	2.4884	4.79446	#N/A	3.47194	#N/A	1.57737	1.67749	1.77437	1.40822	2.60706	1.44045	#N/A	2.81015	#N/A	#N/A	0.776233	1.29211	2.46465	#N/A	4.30788	3.34701	2.78852	#N/A	1.38958	#N/A	1.15557	#N/A	#N/A	#N/A	0.575784	0.416377	#N/A	#N/A	#N/A	#N/A	#N/A	#N/A	#N/A	#N/A	#N/A	#N/A	#N/A	#N/A	#N/A	2.51328	2.53489	3.39493	4.93834	4.21922	2.45957	2.49664	2.99042	#N/A	1.26231	3.34321	2.04022	36	ENSG00000131951	LRRC9	protein_coding	leucine rich repeat containing 9 [Source:HGNC Symbol;Acc:HGNC:19848]
ATP5MG	#N/A	0.29532	0.260349	0.735046	0.492598	0.231905	0.185908	0.522544	0.23738	#N/A	0.17617	#N/A	0.638818	0.346155	0.241221	0.407108	0.197871	0.297907	0.180599	0.155208	0.188666	0.287879	0.807993	0.177087	0.212216	0.129757	0.322882	0.25896	0.26967	#N/A	0.545178	0.193124	0.654472	0.331711	#N/A	#N/A	#N/A	#N/A	#N/A	#N/A	#N/A	#N/A	#N/A	#N/A	#N/A	#N/A	#N/A	#N/A	#N/A	#N/A	#N/A	0.522758	1.17096	0.429777	#N/A	0.340117	#N/A	#N/A	#N/A	#N/A	#N/A	0.249633	0.393961	36	ENSG00000167283	ATP5MG	protein_coding	ATP synthase membrane subunit g [Source:HGNC Symbol;Acc:HGNC:14247]
PXMP2	#N/A	0.597166	5.80214	2.42552	1.02827	0.893536	0.72204	2.23453	0.589957	#N/A	0.483121	#N/A	1.48065	5.8109	3.52855	2.59577	0.647909	1.56988	0.643507	0.414583	0.556949	0.609302	1.8623	0.524771	0.561673	#N/A	1.25582	0.908543	0.951283	#N/A	2.88604	0.467695	#N/A	#N/A	#N/A	#N/A	#N/A	#N/A	#N/A	#N/A	#N/A	#N/A	#N/A	#N/A	#N/A	#N/A	#N/A	#N/A	#N/A	#N/A	#N/A	3.56762	2.51759	0.801597	0.869723	0.54888	0.378027	0.562517	0.686924	#N/A	#N/A	#N/A	0.98545	36	ENSG00000176894	PXMP2	protein_coding	peroxisomal membrane protein 2 [Source:HGNC Symbol;Acc:HGNC:9716]
TMPRSS5	#N/A	1.46888	2.93669	1.52058	2.90817	4.84299	2.88021	1.72491	4.03247	#N/A	#N/A	#N/A	1.19795	2.69479	2.27255	2.11309	3.07594	2.58136	1.84673	2.07361	1.99705	1.47056	#N/A	3.19967	1.45815	#N/A	4.23086	2.0755	3.24767	#N/A	2.56636	#N/A	2.64732	#N/A	#N/A	#N/A	#N/A	#N/A	#N/A	#N/A	#N/A	#N/A	#N/A	#N/A	#N/A	#N/A	#N/A	#N/A	#N/A	#N/A	#N/A	3.21922	2.80255	2.45917	2.90195	2.19331	1.76148	1.53812	1.62509	#N/A	1.25348	4.67879	3.22835	36	ENSG00000166682	TMPRSS5	protein_coding	transmembrane serine protease 5 [Source:HGNC Symbol;Acc:HGNC:14908]
CFAP58	#N/A	1.2426	2.02964	1.59179	#N/A	1.84347	1.33425	1.4624	1.33539	#N/A	#N/A	#N/A	1.25786	5.36731	4.40935	3.52228	2.75275	5.37137	3.14087	1.34846	2.20883	3.34127	1.42008	2.49596	1.8895	#N/A	4.08096	2.68517	2.62106	#N/A	3.94753	#N/A	3.7196	#N/A	#N/A	#N/A	#N/A	#N/A	#N/A	#N/A	#N/A	#N/A	#N/A	#N/A	#N/A	#N/A	#N/A	#N/A	#N/A	#N/A	#N/A	3.64985	1.30001	4.02284	2.51916	3.44613	1.25964	2.43466	1.15241	0.999915	#N/A	3.0128	1.82988	36	ENSG00000120051	CFAP58	protein_coding	cilia and flagella associated protein 58 [Source:HGNC Symbol;Acc:HGNC:26676]
MRPL10	#N/A	1.02183	4.01881	3.04826	2.96684	3.82591	2.16976	1.93239	2.75941	#N/A	1.4789	0.850713	3.46085	3.9321	2.79423	3.78443	3.48766	3.46243	1.047	1.04127	1.25636	1.83251	#N/A	1.80571	1.40023	#N/A	2.71692	2.44157	2.31041	#N/A	2.1255	#N/A	2.11989	#N/A	#N/A	#N/A	#N/A	#N/A	#N/A	#N/A	#N/A	#N/A	#N/A	#N/A	#N/A	#N/A	#N/A	#N/A	#N/A	#N/A	#N/A	3.9424	2.52656	2.44784	1.5355	1.63652	0.846734	1.55795	#N/A	#N/A	#N/A	2.39537	1.76467	36	ENSG00000159111	MRPL10	protein_coding	mitochondrial ribosomal protein L10 [Source:HGNC Symbol;Acc:HGNC:14055]
LIAS	#N/A	1.54187	2.51706	1.91614	1.90673	2.81727	2.08966	1.46994	3.98395	#N/A	5.57003	1.08382	1.7045	0.992206	0.655802	0.873319	0.954581	1.08121	1.0161	1.65284	#N/A	#N/A	#N/A	2.06838	0.950027	#N/A	0.626131	0.697838	#N/A	2.71563	0.649705	#N/A	0.640945	#N/A	#N/A	#N/A	#N/A	#N/A	#N/A	#N/A	#N/A	#N/A	#N/A	#N/A	#N/A	#N/A	#N/A	#N/A	#N/A	#N/A	#N/A	1.73182	1.96864	1.82849	1.77751	1.79346	4.48502	3.9007	1.86023	3.58234	#N/A	0.839853	1.65852	36	ENSG00000121897	LIAS	protein_coding	lipoic acid synthetase [Source:HGNC Symbol;Acc:HGNC:16429]
GLRB	#N/A	1.50462	5.41217	3.57002	5.70475	3.65348	4.79616	4.17509	2.94055	#N/A	2.01169	#N/A	1.80844	2.52812	2.28205	2.78299	1.71931	2.75813	2.06084	2.68657	1.43725	2.8863	0.962417	1.74357	2.95843	#N/A	4.448	3.37312	2.77836	#N/A	#N/A	#N/A	#N/A	#N/A	#N/A	#N/A	#N/A	#N/A	#N/A	#N/A	#N/A	#N/A	#N/A	#N/A	#N/A	#N/A	#N/A	#N/A	#N/A	#N/A	#N/A	5.98558	3.34081	2.79816	4.92071	2.81149	2.71347	4.81793	1.91766	1.62804	#N/A	3.09605	3.3441	36	ENSG00000109738	GLRB	protein_coding	glycine receptor beta [Source:HGNC Symbol;Acc:HGNC:4329]
SRRM1	#N/A	0.855038	0.775321	0.705045	0.754139	0.630997	1.0909	0.708035	1.77263	#N/A	1.29651	#N/A	0.381868	0.528878	0.694889	0.595146	0.639676	0.554318	0.765233	1.13952	0.649436	#N/A	#N/A	1.71283	0.776205	#N/A	0.827106	0.881646	0.914373	#N/A	0.429364	#N/A	0.576504	#N/A	#N/A	#N/A	#N/A	#N/A	#N/A	#N/A	#N/A	#N/A	#N/A	#N/A	#N/A	#N/A	#N/A	#N/A	#N/A	#N/A	#N/A	0.534184	0.491625	0.725296	0.75345	0.803093	1.73723	1.40917	0.774725	1.62134	#N/A	0.849566	1.53058	36	ENSG00000133226	SRRM1	protein_coding	serine and arginine repetitive matrix 1 [Source:HGNC Symbol;Acc:HGNC:16638]
POLR2C	#N/A	1.61373	2.06979	1.5536	2.20305	1.40952	2.79469	2.27311	1.71507	#N/A	2.62486	2.04521	1.29638	1.81339	1.54569	0.77828	1.77809	1.05423	1.30082	#N/A	1.55916	1.00367	#N/A	2.35145	1.18816	#N/A	2.43662	2.25707	3.03706	#N/A	1.06859	1.70112	0.750954	#N/A	#N/A	#N/A	0.463654	#N/A	#N/A	#N/A	#N/A	#N/A	#N/A	#N/A	#N/A	#N/A	#N/A	#N/A	#N/A	#N/A	#N/A	1.46794	1.02102	1.42899	#N/A	1.89984	3.34354	1.63525	3.29991	#N/A	#N/A	1.89994	#N/A	36	ENSG00000102978	POLR2C	protein_coding	RNA polymerase II subunit C [Source:HGNC Symbol;Acc:HGNC:9189]
CLDN14-AS1	#N/A	1.09934	3.46554	#N/A	2.69531	2.51292	2.65252	1.79937	3.65691	#N/A	2.14247	#N/A	1.14921	3.32692	1.45256	#N/A	2.10962	2.38816	3.1025	1.48531	1.67299	3.29716	0.986168	#N/A	3.28938	#N/A	3.05761	2.67556	4.30765	#N/A	3.34598	2.20325	2.40486	#N/A	#N/A	#N/A	#N/A	#N/A	#N/A	#N/A	#N/A	#N/A	#N/A	#N/A	#N/A	#N/A	#N/A	#N/A	#N/A	#N/A	#N/A	4.05486	2.92313	2.06423	2.83343	1.98199	1.19781	3.78739	1.56984	0.903045	#N/A	3.98749	2.70364	36	ENSG00000233818	CLDN14-AS1	lncRNA	CLDN14 antisense RNA 1 [Source:HGNC Symbol;Acc:HGNC:55953]
LYPLAL1	#N/A	#N/A	1.99098	1.55061	1.93265	2.6491	1.97782	1.56637	2.59885	0.245435	3.37255	0.893829	0.908271	#N/A	0.374921	#N/A	#N/A	#N/A	#N/A	1.0246	#N/A	#N/A	#N/A	1.10225	0.797571	#N/A	0.721613	1.17843	1.16087	1.38844	0.29261	#N/A	0.347737	#N/A	#N/A	#N/A	#N/A	#N/A	0.223101	#N/A	#N/A	#N/A	0.201577	#N/A	#N/A	#N/A	#N/A	#N/A	#N/A	0.280674	#N/A	1.04725	0.853769	1.0583	1.27142	1.62096	2.25062	2.41052	1.05394	1.0294	0.454184	2.01233	1.6441	36	ENSG00000143353	LYPLAL1	protein_coding	lysophospholipase like 1 [Source:HGNC Symbol;Acc:HGNC:20440]
DIPK1A	#N/A	#N/A	2.23595	1.17879	2.63891	2.70138	2.11886	1.71121	2.2292	#N/A	2.54741	0.819659	1.28905	0.802735	#N/A	0.960718	1.30541	0.871589	1.02143	1.86894	#N/A	#N/A	0.326672	1.47351	1.37402	#N/A	1.92444	1.36824	1.05446	3.38045	1.21509	0.93197	1.00693	0.660904	#N/A	#N/A	#N/A	#N/A	#N/A	#N/A	#N/A	0.32718	#N/A	#N/A	#N/A	#N/A	#N/A	#N/A	#N/A	#N/A	#N/A	1.1284	#N/A	0.417086	1.09556	1.302	1.47964	1.33036	1.17318	2.5261	#N/A	#N/A	#N/A	36	ENSG00000154511	DIPK1A	protein_coding	divergent protein kinase domain 1A [Source:HGNC Symbol;Acc:HGNC:32213]
SLC36A1	#N/A	#N/A	3.42982	2.93133	2.77496	3.17318	2.53292	2.42452	2.67726	#N/A	2.36114	#N/A	1.14687	1.02635	0.625377	#N/A	#N/A	1.00671	#N/A	#N/A	1.6998	1.41701	#N/A	#N/A	1.14455	#N/A	0.694575	0.976678	1.72135	#N/A	1.13405	2.02603	1.25121	#N/A	#N/A	#N/A	#N/A	#N/A	0.480234	#N/A	#N/A	#N/A	0.863853	#N/A	0.65828	#N/A	0.778005	0.330697	#N/A	1.05227	#N/A	1.37841	1.01566	1.23673	2.90189	1.39726	1.5881	1.6928	1.52828	#N/A	#N/A	1.53839	#N/A	36	ENSG00000123643	SLC36A1	protein_coding	solute carrier family 36 member 1 [Source:HGNC Symbol;Acc:HGNC:18761]
CSRP3	#N/A	#N/A	0.236743	0.17492	0.185514	0.197142	0.154162	0.203298	#N/A	#N/A	0.158039	#N/A	0.177075	0.264233	0.214479	0.220415	0.171069	0.206454	0.144838	0.149297	0.160047	#N/A	#N/A	0.133281	0.181483	#N/A	0.190103	0.162943	0.169871	0.106689	0.220089	0.144425	#N/A	0.0980747	#N/A	#N/A	#N/A	#N/A	#N/A	#N/A	#N/A	#N/A	0.133846	#N/A	#N/A	#N/A	0.0199456	#N/A	#N/A	0.0749774	#N/A	0.264672	0.205291	0.15645	0.189456	0.103996	0.139197	0.190564	0.184568	#N/A	#N/A	#N/A	#N/A	36	ENSG00000129170	CSRP3	protein_coding	cysteine and glycine rich protein 3 [Source:HGNC Symbol;Acc:HGNC:2472]
RPS6KL1	#N/A	#N/A	3.34915	2.74151	2.17042	2.02693	4.6198	3.06889	1.5283	#N/A	1.94537	#N/A	1.68732	1.80746	1.92964	1.35881	2.49821	1.95733	1.51413	2.5987	#N/A	2.18656	0.835051	#N/A	2.6852	#N/A	2.31028	2.58898	3.21756	#N/A	2.73291	3.36911	2.11287	#N/A	#N/A	#N/A	#N/A	#N/A	#N/A	#N/A	#N/A	#N/A	#N/A	#N/A	#N/A	#N/A	#N/A	#N/A	#N/A	#N/A	#N/A	2.48266	0.920652	1.30785	1.93973	2.79728	1.72952	1.53241	1.56041	1.27644	#N/A	2.96254	3.34222	36	ENSG00000198208	RPS6KL1	protein_coding	ribosomal protein S6 kinase like 1 [Source:HGNC Symbol;Acc:HGNC:20222]
RRP12	#N/A	#N/A	2.86641	1.61029	1.60732	3.21354	2.6616	1.79303	3.60172	#N/A	3.09549	#N/A	2.0903	1.68857	1.39274	1.42547	2.07112	1.2925	1.28842	2.12063	2.21366	3.3111	#N/A	2.84523	2.23559	#N/A	2.02811	2.40154	1.32264	1.81517	#N/A	#N/A	#N/A	#N/A	#N/A	#N/A	#N/A	#N/A	#N/A	#N/A	#N/A	#N/A	#N/A	#N/A	#N/A	#N/A	#N/A	#N/A	#N/A	#N/A	#N/A	2.86611	1.82038	2.81672	2.65086	5.52737	4.15421	3.60221	1.50448	1.2881	0.925281	1.8941	1.59848	36	ENSG00000052749	RRP12	protein_coding	ribosomal RNA processing 12 homolog [Source:HGNC Symbol;Acc:HGNC:29100]
#261669	#N/A	#N/A	1.54838	0.866625	1.36006	2.11741	1.72431	1.73691	2.16948	#N/A	2.49675	1.09204	1.18273	0.532377	1.09832	0.502896	0.992151	0.513533	1.20516	#N/A	#N/A	1.28531	#N/A	1.82501	0.863563	#N/A	1.66222	1.43566	2.19924	#N/A	0.685514	#N/A	0.855711	#N/A	#N/A	#N/A	0.343581	#N/A	#N/A	#N/A	#N/A	#N/A	#N/A	#N/A	#N/A	#N/A	#N/A	#N/A	1.10438	#N/A	#N/A	0.614387	0.628407	1.3291	#N/A	1.25367	1.11641	1.19943	1.87101	1.89679	#N/A	1.39627	1.88551	36	ENSG00000261669		lncRNA	novel transcript, antisense to TNRC6A
HMBS	#N/A	#N/A	5.8266	4.43685	2.80703	2.27837	1.55683	4.39543	1.38973	#N/A	0.778206	0.499531	1.95257	4.95664	3.98935	4.02626	1.48619	2.51789	1.15216	0.647377	0.965424	1.49319	1.63932	0.841997	0.913409	#N/A	2.61167	1.58483	1.36786	#N/A	1.14258	#N/A	1.07514	#N/A	#N/A	#N/A	#N/A	#N/A	#N/A	#N/A	#N/A	#N/A	#N/A	#N/A	#N/A	#N/A	#N/A	#N/A	#N/A	#N/A	#N/A	4.94918	3.2957	1.61494	1.63388	1.12871	0.536765	1.3063	1.31998	#N/A	#N/A	1.29108	#N/A	36	ENSG00000256269	HMBS	protein_coding	hydroxymethylbilane synthase [Source:HGNC Symbol;Acc:HGNC:4982]
RRAS2	#N/A	#N/A	2.81671	1.65957	2.65135	3.52775	2.25073	1.73991	2.50291	#N/A	2.6652	#N/A	1.59342	1.40924	#N/A	1.24457	0.845414	1.3902	1.08477	1.90899	0.996682	1.69901	#N/A	1.56445	2.06118	#N/A	2.50283	3.39028	3.23769	1.67722	0.960821	#N/A	0.953532	#N/A	#N/A	#N/A	#N/A	#N/A	#N/A	#N/A	#N/A	#N/A	#N/A	#N/A	#N/A	#N/A	#N/A	#N/A	#N/A	#N/A	#N/A	1.86537	1.14129	1.33019	2.85762	1.94164	4.67861	3.10316	1.58522	1.27882	0.431664	0.839165	#N/A	36	ENSG00000133818	RRAS2	protein_coding	RAS related 2 [Source:HGNC Symbol;Acc:HGNC:17271]
MALSU1	#N/A	#N/A	3.72474	2.30897	3.25408	3.14091	3.55805	2.41996	4.57386	#N/A	3.61359	#N/A	2.32983	0.98049	1.31215	1.00877	1.05631	0.896886	#N/A	2.80991	#N/A	3.21626	#N/A	1.29348	1.26616	#N/A	2.16004	2.31122	1.54296	1.9155	0.730778	#N/A	1.15221	#N/A	#N/A	#N/A	1.08105	#N/A	0.419137	#N/A	#N/A	#N/A	#N/A	#N/A	#N/A	#N/A	#N/A	#N/A	#N/A	#N/A	#N/A	2.21739	2.473	1.2846	2.7219	2.47901	2.98527	2.47867	1.87678	#N/A	#N/A	2.08967	2.81335	36	ENSG00000156928	MALSU1	protein_coding	mitochondrial assembly of ribosomal large subunit 1 [Source:HGNC Symbol;Acc:HGNC:21721]
PRPF4B	#N/A	#N/A	0.608433	0.687799	0.66545	0.894333	0.74799	0.752472	1.37976	0.202979	1.48386	#N/A	0.643535	0.426577	0.604008	0.515115	1.07658	0.451845	0.759861	1.75812	0.770165	1.13615	#N/A	0.956206	0.503991	#N/A	0.59289	0.760466	#N/A	#N/A	0.294932	#N/A	0.270349	#N/A	#N/A	#N/A	#N/A	#N/A	#N/A	#N/A	#N/A	#N/A	#N/A	#N/A	#N/A	#N/A	#N/A	#N/A	0.936832	#N/A	#N/A	0.448771	0.480198	0.653518	0.525031	0.620206	3.15864	1.49067	0.957016	1.04876	#N/A	#N/A	0.591899	36	ENSG00000112739	PRPF4B	protein_coding	pre-mRNA processing factor 4B [Source:HGNC Symbol;Acc:HGNC:17346]
MLH1	#N/A	#N/A	1.99415	0.993997	1.42046	2.18744	1.74931	1.39437	2.42198	0.409695	2.83359	#N/A	1.30272	0.721947	0.763555	0.731727	0.677222	0.968881	0.935277	1.89701	#N/A	1.56976	#N/A	2.11402	#N/A	#N/A	0.897814	1.21191	1.25973	#N/A	0.797662	1.74375	0.916252	#N/A	#N/A	#N/A	#N/A	#N/A	#N/A	#N/A	#N/A	#N/A	#N/A	#N/A	#N/A	#N/A	#N/A	#N/A	#N/A	#N/A	#N/A	1.22591	1.41704	1.02435	1.94706	1.50214	3.66275	2.7445	1.86602	3.08653	#N/A	0.832055	1.066	36	ENSG00000076242	MLH1	protein_coding	mutL homolog 1 [Source:HGNC Symbol;Acc:HGNC:7127]
KIF22	#N/A	#N/A	0.364722	1.1871	0.595727	0.486679	0.401046	1.09509	0.404909	0.741252	0.360307	0.26069	1.37646	3.73153	1.40534	2.81489	0.457429	0.391532	0.318821	0.287532	0.398565	0.391992	1.07129	#N/A	0.36698	#N/A	1.04126	0.440174	#N/A	#N/A	3.64945	0.320439	1.2486	0.45303	#N/A	#N/A	0.950916	#N/A	#N/A	#N/A	#N/A	#N/A	#N/A	#N/A	#N/A	#N/A	#N/A	#N/A	#N/A	#N/A	#N/A	3.18101	2.01282	#N/A	0.479123	0.524125	0.337614	0.520039	#N/A	#N/A	0.798489	#N/A	#N/A	36	ENSG00000079616	KIF22	protein_coding	kinesin family member 22 [Source:HGNC Symbol;Acc:HGNC:6391]
NT5C1A	#N/A	#N/A	5.54842	3.9269	2.95329	3.72607	2.90277	3.9405	2.19902	#N/A	1.24032	#N/A	2.85351	5.15276	4.53885	6.12193	2.34899	4.86912	2.72167	0.900715	1.64928	2.26191	1.40322	1.61286	#N/A	#N/A	2.42012	3.47438	3.77447	#N/A	2.59211	#N/A	2.75172	1.44081	#N/A	#N/A	#N/A	#N/A	#N/A	#N/A	#N/A	#N/A	#N/A	#N/A	#N/A	#N/A	#N/A	#N/A	1.48299	#N/A	#N/A	2.40859	2.58172	2.36573	#N/A	2.1611	0.898984	1.51347	1.35935	#N/A	#N/A	3.39004	1.7466	36	ENSG00000116981	NT5C1A	protein_coding	5'-nucleotidase, cytosolic IA [Source:HGNC Symbol;Acc:HGNC:17819]
ZMYND8	#N/A	#N/A	0.519441	0.840853	0.856694	1.14675	0.980548	0.825457	1.14931	#N/A	1.38066	#N/A	0.537816	0.945163	1.02247	1.21974	1.12734	1.11132	0.987162	2.16154	1.11233	1.28167	0.558961	1.49104	1.00929	#N/A	0.684616	0.754725	#N/A	#N/A	0.712717	0.659579	0.826973	#N/A	#N/A	#N/A	#N/A	#N/A	#N/A	#N/A	#N/A	#N/A	#N/A	#N/A	#N/A	#N/A	#N/A	#N/A	#N/A	#N/A	#N/A	0.968437	1.1579	0.643558	1.04414	1.29893	3.05239	1.99198	0.97841	2.16046	0.652749	#N/A	#N/A	36	ENSG00000101040	ZMYND8	protein_coding	zinc finger MYND-type containing 8 [Source:HGNC Symbol;Acc:HGNC:9397]
#286782	#N/A	#N/A	3.73401	3.42025	2.28456	3.63285	2.08883	2.39258	1.29265	#N/A	#N/A	#N/A	2.97767	3.68452	3.40945	2.94669	2.93657	4.25113	4.29013	2.15361	2.20847	3.82867	#N/A	2.30179	2.48241	#N/A	3.85029	4.72463	3.34743	#N/A	2.57048	1.32415	2.73698	#N/A	#N/A	#N/A	#N/A	#N/A	#N/A	#N/A	#N/A	#N/A	#N/A	#N/A	#N/A	#N/A	#N/A	#N/A	#N/A	#N/A	#N/A	5.04755	3.65301	4.66731	2.84589	3.95768	1.8191	4.18723	2.88248	1.40872	#N/A	3.23999	3.33306	36	ENSG00000286782		lncRNA	novel transcript
LDAF1#011638	#N/A	#N/A	2.13815	1.17326	1.0353	#N/A	0.64526	1.18724	0.500131	#N/A	0.428519	0.277626	1.31833	1.88052	#N/A	0.896532	0.455225	1.00938	0.381629	#N/A	#N/A	0.71022	#N/A	0.365383	0.408	#N/A	0.69653	0.583803	0.61832	#N/A	#N/A	#N/A	#N/A	0.547197	#N/A	#N/A	#N/A	#N/A	0.873145	#N/A	#N/A	#N/A	1.86937	#N/A	1.30444	#N/A	1.89971	#N/A	#N/A	3.30589	#N/A	5.49746	1.2113	0.613385	0.558388	0.460965	0.292782	0.465631	0.604141	#N/A	#N/A	0.632952	0.658063	36	ENSG00000011638	LDAF1	protein_coding	lipid droplet assembly factor 1 [Source:HGNC Symbol;Acc:HGNC:30136]
EIF2D	#N/A	#N/A	2.60926	1.5218	1.43052	2.58315	1.87652	1.31026	2.59049	#N/A	2.87252	#N/A	1.45734	1.18397	1.28943	0.863947	0.689804	1.31462	1.03124	3.06308	#N/A	1.02317	0.70736	1.95009	0.941779	#N/A	1.49297	1.59872	1.77483	#N/A	0.871789	1.06839	0.56846	#N/A	#N/A	#N/A	#N/A	#N/A	#N/A	#N/A	#N/A	#N/A	#N/A	#N/A	#N/A	#N/A	#N/A	#N/A	#N/A	#N/A	#N/A	2.03922	1.24164	0.838723	1.95122	1.71458	2.83894	4.72534	2.13903	2.19799	#N/A	1.3329	#N/A	36	ENSG00000143486	EIF2D	protein_coding	eukaryotic translation initiation factor 2D [Source:HGNC Symbol;Acc:HGNC:6583]
NUP88	#N/A	#N/A	0.757549	0.705856	1.19564	1.84016	1.41413	0.88953	1.87119	#N/A	1.59917	#N/A	0.66268	0.835726	1.2126	0.847683	0.800588	0.736316	0.901143	1.80152	1.24329	0.826426	0.401343	1.69493	0.835866	#N/A	0.777216	1.01039	#N/A	#N/A	0.645555	#N/A	0.409619	#N/A	#N/A	#N/A	#N/A	#N/A	#N/A	#N/A	#N/A	#N/A	#N/A	#N/A	#N/A	#N/A	#N/A	#N/A	#N/A	#N/A	#N/A	0.736027	0.634338	0.717294	0.800982	1.27483	1.39117	1.45369	0.897524	1.01241	#N/A	0.651732	0.706533	36	ENSG00000108559	NUP88	protein_coding	nucleoporin 88 [Source:HGNC Symbol;Acc:HGNC:8067]
MTFR1L	#N/A	#N/A	5.3534	3.03423	1.52392	1.19646	0.834416	3.42741	0.761546	#N/A	0.581598	#N/A	3.14567	1.9963	1.80361	1.35538	0.846503	2.13201	0.853999	0.479731	0.672741	#N/A	#N/A	0.593422	0.706884	#N/A	2.52171	1.19439	#N/A	#N/A	1.34079	0.615322	1.7104	0.820716	#N/A	#N/A	0.915541	#N/A	#N/A	#N/A	#N/A	#N/A	#N/A	#N/A	#N/A	#N/A	#N/A	#N/A	#N/A	1.02617	#N/A	4.06963	4.93814	1.01409	1.08711	0.732961	#N/A	0.677768	0.975255	#N/A	#N/A	1.22136	1.2964	36	ENSG00000117640	MTFR1L	protein_coding	mitochondrial fission regulator 1 like [Source:HGNC Symbol;Acc:HGNC:28836]
#285651	#N/A	#N/A	3.02785	2.1318	3.47442	3.58005	2.50119	1.59482	4.09363	#N/A	2.30918	1.51902	2.51903	0.923443	1.85079	1.23274	1.5305	1.98112	1.42561	1.55496	1.66227	1.01158	0.727616	3.29064	1.40037	#N/A	3.0539	2.3695	1.31853	#N/A	#N/A	#N/A	#N/A	#N/A	#N/A	#N/A	0.564178	#N/A	#N/A	#N/A	#N/A	#N/A	#N/A	#N/A	#N/A	#N/A	#N/A	#N/A	#N/A	#N/A	#N/A	1.82456	1.81198	1.36038	1.74624	2.4273	2.45516	3.18805	2.70336	#N/A	0.889916	#N/A	1.61206	36	ENSG00000285651		lncRNA	novel transcript, antisense to THEM4
POM121	#N/A	#N/A	0.619863	0.721754	0.717554	1.23016	1.10591	0.764324	1.20747	#N/A	1.46735	#N/A	0.653386	0.681245	0.546848	0.607866	0.840249	0.72988	0.590456	1.72618	1.33497	0.561555	0.387873	1.35178	0.70189	#N/A	0.60921	0.566554	0.615055	1.34474	0.287347	#N/A	0.353933	#N/A	#N/A	#N/A	#N/A	#N/A	#N/A	#N/A	#N/A	#N/A	#N/A	#N/A	#N/A	#N/A	#N/A	#N/A	#N/A	#N/A	#N/A	0.399724	0.539102	0.478401	0.78125	0.72738	3.54479	1.10253	0.85954	0.971618	#N/A	#N/A	#N/A	36	ENSG00000196313	POM121	protein_coding	POM121 transmembrane nucleoporin [Source:HGNC Symbol;Acc:HGNC:19702]
PLEKHM2	#N/A	#N/A	1.20453	0.831436	1.14034	1.45061	1.01923	0.855202	2.65412	#N/A	2.20942	0.876347	0.923749	1.02283	0.563599	0.781404	#N/A	1.26015	1.35712	2.56265	1.05333	1.63928	0.340481	2.50848	0.756291	#N/A	#N/A	#N/A	0.559879	#N/A	0.756682	0.849314	0.565331	#N/A	#N/A	#N/A	#N/A	#N/A	#N/A	#N/A	#N/A	#N/A	#N/A	#N/A	#N/A	#N/A	#N/A	#N/A	#N/A	#N/A	#N/A	0.87472	0.860598	1.01	1.31501	2.02305	2.17258	2.5156	0.79165	3.61025	#N/A	1.44569	1.35293	36	ENSG00000116786	PLEKHM2	protein_coding	pleckstrin homology and RUN domain containing M2 [Source:HGNC Symbol;Acc:HGNC:29131]
USP24	#N/A	#N/A	0.692596	0.748359	0.860014	1.60752	0.929947	0.73394	2.0993	#N/A	1.89607	#N/A	0.670264	0.60626	0.615261	0.519619	0.666356	0.666901	0.47391	1.36915	0.652733	0.836212	#N/A	1.34183	#N/A	#N/A	0.397382	0.44648	0.52141	0.939323	0.599416	0.812729	0.496484	#N/A	#N/A	#N/A	#N/A	#N/A	#N/A	#N/A	#N/A	#N/A	#N/A	#N/A	#N/A	#N/A	#N/A	#N/A	0.56428	#N/A	#N/A	0.226652	0.446238	0.538767	1.04819	0.946076	2.34823	1.4055	0.53649	0.857177	#N/A	#N/A	#N/A	36	ENSG00000162402	USP24	protein_coding	ubiquitin specific peptidase 24 [Source:HGNC Symbol;Acc:HGNC:12623]
PSMA5	#N/A	#N/A	2.18762	1.52712	1.64625	1.58626	1.96076	1.32454	2.58385	#N/A	3.67119	1.24735	1.3267	1.36912	1.02854	0.904016	1.53448	1.12273	0.804008	3.02989	1.08468	5.74264	#N/A	1.74031	#N/A	#N/A	0.738226	#N/A	#N/A	#N/A	0.982174	1.1535	0.835266	1.00327	#N/A	#N/A	0.615775	#N/A	0.391332	#N/A	#N/A	#N/A	#N/A	#N/A	#N/A	#N/A	#N/A	#N/A	#N/A	#N/A	#N/A	2.10192	1.14916	2.36049	1.94847	1.56893	2.42871	3.42946	1.81024	1.45748	#N/A	#N/A	#N/A	36	ENSG00000143106	PSMA5	protein_coding	proteasome 20S subunit alpha 5 [Source:HGNC Symbol;Acc:HGNC:9534]
SRP14-DT	#N/A	#N/A	1.235	0.767103	0.794673	0.965276	1.90094	1.40575	1.21351	#N/A	1.81677	#N/A	1.63132	1.24581	1.62015	1.5814	1.43919	1.08879	1.22991	1.56107	#N/A	1.57931	0.648599	#N/A	2.35931	#N/A	0.83163	#N/A	1.75332	#N/A	1.03933	#N/A	0.844122	1.39372	#N/A	#N/A	#N/A	#N/A	#N/A	#N/A	#N/A	#N/A	#N/A	#N/A	#N/A	#N/A	#N/A	#N/A	#N/A	#N/A	#N/A	3.34281	2.30878	1.70256	3.26191	3.60716	3.78937	6.0776	1.91065	2.94923	1.26442	1.1407	2.26797	36	ENSG00000248508	SRP14-DT	lncRNA	SRP14 divergent transcript [Source:HGNC Symbol;Acc:HGNC:48619]
TIMM8A	#N/A	#N/A	5.11123	1.39551	0.913025	0.715471	0.584102	1.19752	0.5999	#N/A	0.387529	0.279267	1.3094	4.43308	1.73317	1.97521	0.575365	1.22539	0.540282	#N/A	0.428659	0.638597	0.95388	0.393033	0.470661	#N/A	0.887022	0.669639	#N/A	#N/A	3.96581	#N/A	1.07422	#N/A	#N/A	#N/A	0.756752	#N/A	0.772477	#N/A	#N/A	#N/A	#N/A	#N/A	#N/A	#N/A	#N/A	#N/A	#N/A	0.25135	#N/A	4.57774	1.79188	0.690357	0.608364	0.487107	0.287706	0.54883	#N/A	#N/A	0.641957	#N/A	#N/A	36	ENSG00000126953	TIMM8A	protein_coding	translocase of inner mitochondrial membrane 8A [Source:HGNC Symbol;Acc:HGNC:11817]
#213062	#N/A	#N/A	4.80248	3.04541	4.40212	3.82861	2.06111	2.47816	2.88364	#N/A	1.50657	#N/A	1.99989	3.69693	4.18714	6.26878	2.44898	3.70884	1.51871	1.15723	1.939	2.64431	#N/A	1.67211	1.69343	#N/A	5.04381	3.50507	3.63852	#N/A	1.607	#N/A	3.47114	#N/A	#N/A	#N/A	#N/A	#N/A	#N/A	#N/A	#N/A	#N/A	#N/A	#N/A	#N/A	#N/A	#N/A	#N/A	#N/A	0.660415	#N/A	4.95818	2.95466	1.42054	3.60974	1.90788	0.807327	1.38623	1.92691	#N/A	#N/A	3.34039	1.90499	36	ENSG00000213062		lncRNA	novel transcript
USP32	#N/A	#N/A	0.643366	0.629513	0.812556	0.950349	0.703559	0.601961	1.41792	#N/A	1.39861	#N/A	0.715687	0.913285	#N/A	0.648789	0.589702	0.741183	1.14705	2.03043	0.742307	0.860656	0.487964	1.49992	0.681374	#N/A	#N/A	#N/A	#N/A	#N/A	0.568793	#N/A	0.602002	0.473327	#N/A	#N/A	#N/A	#N/A	#N/A	#N/A	#N/A	#N/A	#N/A	#N/A	#N/A	#N/A	#N/A	#N/A	0.430137	#N/A	#N/A	0.687263	0.827739	0.767763	1.15603	0.969086	3.02352	1.32238	0.638174	1.39023	0.468747	0.695245	0.805518	36	ENSG00000170832	USP32	protein_coding	ubiquitin specific peptidase 32 [Source:HGNC Symbol;Acc:HGNC:19143]
#224361	#N/A	#N/A	4.38793	4.93628	2.80553	2.49041	1.34765	2.52075	0.92457	#N/A	0.907083	#N/A	1.46141	2.08388	1.98299	2.93063	#N/A	1.16245	2.02919	0.809731	#N/A	1.33715	#N/A	#N/A	1.27121	#N/A	4.51698	2.74552	2.96781	#N/A	1.44973	#N/A	1.47525	#N/A	1.16072	#N/A	#N/A	0.843387	#N/A	1.26977	2.38133	1.62682	#N/A	#N/A	#N/A	#N/A	#N/A	#N/A	#N/A	#N/A	1.16061	2.73396	0.799797	#N/A	1.78479	#N/A	0.722455	1.49725	1.34522	#N/A	#N/A	2.23373	1.2113	36	ENSG00000224361		lncRNA	novel transcript, antisense to KLHL29
LIN52	#N/A	#N/A	0.849949	0.985087	1.01182	1.23204	0.85646	1.12684	1.13637	#N/A	1.22784	#N/A	0.68201	0.854654	0.781563	0.937733	1.09103	1.30009	0.890121	1.80128	#N/A	0.991826	0.450217	1.61479	0.900439	#N/A	1.23296	1.29263	1.10018	1.56049	0.606467	#N/A	0.377979	0.544634	#N/A	#N/A	#N/A	#N/A	#N/A	#N/A	#N/A	#N/A	#N/A	#N/A	#N/A	#N/A	#N/A	#N/A	#N/A	#N/A	#N/A	0.592115	0.349876	1.06057	0.53974	0.975612	2.14745	1.64805	#N/A	2.73515	#N/A	0.609498	#N/A	36	ENSG00000205659	LIN52	protein_coding	lin-52 DREAM MuvB core complex component [Source:HGNC Symbol;Acc:HGNC:19856]
PSMB7	#N/A	#N/A	1.5841	1.04604	1.20228	2.64386	1.31236	1.03184	2.8945	#N/A	2.87592	#N/A	1.23004	1.16801	1.20692	1.06064	1.48688	1.24637	1.08124	2.23433	1.23456	1.87786	#N/A	1.57316	1.18685	#N/A	0.880145	0.799055	0.840178	#N/A	0.79161	#N/A	0.515387	#N/A	#N/A	#N/A	#N/A	#N/A	#N/A	#N/A	#N/A	#N/A	#N/A	#N/A	#N/A	#N/A	#N/A	#N/A	#N/A	#N/A	#N/A	2.86552	1.48742	1.9832	3.85394	2.77283	3.09078	3.31837	2.59109	0.97525	#N/A	0.963927	1.12559	36	ENSG00000136930	PSMB7	protein_coding	proteasome 20S subunit beta 7 [Source:HGNC Symbol;Acc:HGNC:9544]
TMEM106B	#N/A	#N/A	1.67611	1.05965	0.677674	1.12588	1.20454	0.949469	2.54343	#N/A	2.51368	#N/A	0.873813	0.810256	1.10868	0.832222	0.715706	0.660296	1.27208	1.66709	#N/A	2.83932	#N/A	1.22212	1.31777	#N/A	1.08137	0.922465	1.30335	#N/A	0.630797	1.56767	#N/A	0.722591	#N/A	#N/A	0.343567	#N/A	0.236121	#N/A	#N/A	#N/A	#N/A	#N/A	#N/A	#N/A	#N/A	#N/A	#N/A	#N/A	#N/A	1.74246	0.844981	1.15744	1.63494	1.62403	2.32676	2.52957	1.20947	1.39132	#N/A	#N/A	#N/A	36	ENSG00000106460	TMEM106B	protein_coding	transmembrane protein 106B [Source:HGNC Symbol;Acc:HGNC:22407]
LRPPRC	#N/A	#N/A	1.62633	0.796145	1.73393	1.87908	1.35482	0.866466	3.18695	#N/A	2.34684	0.889259	0.747844	0.534206	0.7944	0.525475	#N/A	0.593377	0.769808	2.49417	0.555151	1.63763	#N/A	1.34412	1.43955	#N/A	0.523801	0.889088	0.900053	#N/A	#N/A	#N/A	#N/A	#N/A	#N/A	#N/A	0.226589	#N/A	#N/A	#N/A	#N/A	#N/A	#N/A	#N/A	#N/A	#N/A	#N/A	#N/A	0.577195	#N/A	#N/A	1.15653	0.744073	0.791917	1.48362	1.89677	2.70124	3.12225	1.09498	#N/A	0.519571	0.707925	0.852787	36	ENSG00000138095	LRPPRC	protein_coding	leucine rich pentatricopeptide repeat containing [Source:HGNC Symbol;Acc:HGNC:15714]
SCAF11	#N/A	#N/A	0.406386	0.429074	0.54014	0.667529	0.607152	0.486848	1.27167	#N/A	1.35501	#N/A	0.564808	0.414186	0.629357	0.508991	0.752992	0.723147	0.614864	1.46021	0.478347	0.521331	#N/A	1.07048	0.419955	#N/A	0.273072	#N/A	#N/A	1.04004	0.390612	0.490003	#N/A	#N/A	#N/A	#N/A	#N/A	#N/A	#N/A	#N/A	#N/A	#N/A	#N/A	#N/A	#N/A	#N/A	#N/A	#N/A	0.584647	#N/A	#N/A	0.613038	0.693193	0.693299	0.821187	0.93444	2.40294	1.56015	0.825702	1.41243	#N/A	0.716632	0.524286	36	ENSG00000139218	SCAF11	protein_coding	SR-related CTD associated factor 11 [Source:HGNC Symbol;Acc:HGNC:10784]
RBM38-AS1	#N/A	#N/A	3.96266	1.89436	2.88753	3.73642	2.10169	2.32327	1.85155	#N/A	1.42206	#N/A	2.80099	4.2241	3.0224	3.83682	2.33654	4.86057	2.58445	1.14313	2.0486	2.54441	1.20779	1.45432	1.56242	#N/A	2.66205	2.24323	3.59738	#N/A	2.86609	1.44304	4.77286	#N/A	#N/A	#N/A	#N/A	#N/A	#N/A	#N/A	#N/A	#N/A	#N/A	#N/A	#N/A	#N/A	#N/A	#N/A	#N/A	#N/A	#N/A	4.58885	3.2237	1.79435	3.4034	2.21067	0.913947	3.16815	2.98343	#N/A	1.28116	#N/A	#N/A	36	ENSG00000218018	RBM38-AS1	lncRNA	RBM38 antisense RNA 1 [Source:HGNC Symbol;Acc:HGNC:40725]
MRPL13	#N/A	#N/A	2.75038	1.62721	1.89954	2.65103	1.86475	1.50195	5.3659	#N/A	2.65695	#N/A	1.33302	1.70666	0.935244	1.45092	2.2777	1.59441	#N/A	2.28373	1.3571	1.86679	#N/A	3.31036	2.65798	#N/A	1.34806	1.32927	1.07215	2.15503	1.75011	#N/A	1.18703	#N/A	#N/A	#N/A	0.711108	#N/A	#N/A	#N/A	#N/A	#N/A	#N/A	#N/A	#N/A	#N/A	#N/A	#N/A	#N/A	#N/A	#N/A	2.02975	1.59682	1.76646	2.29749	3.85303	2.10283	2.41376	1.67218	#N/A	#N/A	1.38165	1.63341	36	ENSG00000172172	MRPL13	protein_coding	mitochondrial ribosomal protein L13 [Source:HGNC Symbol;Acc:HGNC:14278]
#234913	#N/A	#N/A	4.60875	3.90993	4.66421	4.09231	2.26866	2.18228	1.96182	#N/A	1.3896	#N/A	2.97662	5.61521	6.55083	3.49395	3.44943	5.31777	3.39734	1.45502	2.4112	3.19189	0.957098	2.11046	2.93506	#N/A	3.63233	3.88287	3.9682	#N/A	4.64407	2.02199	2.00113	#N/A	#N/A	#N/A	#N/A	#N/A	#N/A	#N/A	#N/A	#N/A	#N/A	#N/A	#N/A	#N/A	#N/A	#N/A	1.54005	#N/A	#N/A	5.09634	1.87832	#N/A	3.85117	1.97405	1.02564	2.35317	#N/A	#N/A	#N/A	3.68405	1.45709	36	ENSG00000234913		lncRNA	novel transcript
#287503	#N/A	#N/A	1.13283	0.96377	1.33827	1.10503	1.21066	1.09561	0.951767	0.497216	1.00969	#N/A	1.53473	0.554955	1.22572	1.25853	1.59909	0.926369	0.932271	1.74769	1.06266	0.982291	#N/A	1.02493	1.38751	#N/A	0.962033	1.11584	1.14129	#N/A	0.660429	#N/A	#N/A	1.17015	#N/A	#N/A	0.493054	#N/A	#N/A	#N/A	#N/A	#N/A	#N/A	#N/A	#N/A	#N/A	#N/A	#N/A	#N/A	#N/A	#N/A	1.305	1.02254	1.42353	#N/A	2.17767	4.15189	1.62138	3.37475	#N/A	1.04467	1.50988	#N/A	36	ENSG00000287503		lncRNA	novel transcript, antisense to ETFA
CMC2	#N/A	#N/A	1.12184	0.935103	1.39492	1.31482	0.991763	1.12089	3.58541	#N/A	3.05682	1.04022	1.55134	1.8701	1.15644	1.7381	1.556	1.86242	1.41672	5.54746	1.48821	1.93049	0.874497	2.34221	1.19325	#N/A	0.97105	0.617692	#N/A	#N/A	1.68315	#N/A	1.15897	0.666113	#N/A	#N/A	#N/A	#N/A	#N/A	#N/A	#N/A	#N/A	#N/A	#N/A	#N/A	#N/A	#N/A	#N/A	#N/A	#N/A	#N/A	3.02997	1.66448	1.88538	4.38923	2.99574	2.82353	5.44758	2.17279	#N/A	#N/A	0.681985	#N/A	36	ENSG00000103121	CMC2	protein_coding	C-X9-C motif containing 2 [Source:HGNC Symbol;Acc:HGNC:24447]
PFKFB3	#N/A	#N/A	0.534058	0.772366	0.902612	1.91251	0.942533	0.693366	0.91679	#N/A	2.05017	#N/A	#N/A	1.00551	0.919477	1.08633	1.38456	0.764782	0.765741	1.93972	1.19306	1.30312	0.672192	2.01504	0.9894	#N/A	#N/A	#N/A	#N/A	#N/A	#N/A	#N/A	#N/A	#N/A	0.363986	#N/A	#N/A	0.324348	#N/A	#N/A	0.412503	0.537523	#N/A	#N/A	#N/A	#N/A	#N/A	#N/A	#N/A	#N/A	0.513669	0.580818	1.26788	1.35848	1.15097	0.738106	2.3873	0.747721	0.82101	2.46806	#N/A	0.986315	0.780058	36	ENSG00000170525	PFKFB3	protein_coding	6-phosphofructo-2-kinase/fructose-2,6-biphosphatase 3 [Source:HGNC Symbol;Acc:HGNC:8874]
SPX	#N/A	#N/A	4.13956	1.01086	0.724282	0.468784	0.416224	1.02015	0.327561	#N/A	0.257309	#N/A	0.825087	4.78443	1.05976	0.813619	0.399646	0.568957	0.393214	0.255562	0.311601	0.344707	1.10857	0.282885	0.344845	#N/A	0.716126	0.499987	0.595248	#N/A	3.06696	0.319126	0.904862	#N/A	#N/A	#N/A	#N/A	#N/A	#N/A	#N/A	#N/A	#N/A	#N/A	#N/A	#N/A	#N/A	#N/A	#N/A	#N/A	#N/A	#N/A	4.33471	1.20893	0.467165	0.434808	0.274796	0.23187	0.320787	#N/A	#N/A	#N/A	0.427747	0.316507	36	ENSG00000134548	SPX	protein_coding	spexin hormone [Source:HGNC Symbol;Acc:HGNC:28139]
CNOT9	#N/A	#N/A	0.680397	0.918617	0.897733	#N/A	1.11807	0.794509	1.09426	#N/A	1.59052	#N/A	0.777783	0.622295	1.02457	0.834897	1.14218	1.20789	0.839977	2.90456	0.942923	0.900722	0.415408	1.7463	#N/A	#N/A	1.47967	1.14863	0.740393	2.98118	0.878256	#N/A	0.743227	#N/A	#N/A	#N/A	#N/A	#N/A	#N/A	#N/A	#N/A	#N/A	#N/A	#N/A	#N/A	#N/A	#N/A	#N/A	#N/A	#N/A	#N/A	0.771447	0.575227	1.44426	1.00264	0.893188	5.03111	2.84879	1.54415	2.76235	#N/A	0.903067	0.947481	36	ENSG00000144580	CNOT9	protein_coding	CCR4-NOT transcription complex subunit 9 [Source:HGNC Symbol;Acc:HGNC:10445]
CNOT1	#N/A	#N/A	0.466799	0.329577	0.586958	1.0758	0.715741	0.535213	1.46616	#N/A	1.80545	#N/A	0.394794	0.662161	0.712951	0.676555	0.79096	0.558641	0.75641	1.39932	#N/A	0.946195	0.38316	1.48547	0.673501	#N/A	0.439152	#N/A	0.59469	1.39721	0.386801	#N/A	0.418253	#N/A	#N/A	#N/A	#N/A	#N/A	#N/A	#N/A	#N/A	#N/A	#N/A	#N/A	#N/A	#N/A	#N/A	#N/A	1.43125	#N/A	#N/A	0.347727	0.423029	0.608173	0.531161	1.01009	3.2234	1.48106	0.614354	1.09244	#N/A	0.576419	#N/A	36	ENSG00000125107	CNOT1	protein_coding	CCR4-NOT transcription complex subunit 1 [Source:HGNC Symbol;Acc:HGNC:7877]
FAN1#198690	#N/A	#N/A	1.41504	0.918828	1.11995	2.00047	1.41263	0.979267	2.03543	#N/A	2.17575	#N/A	0.980929	1.13637	0.91927	1.37967	0.91005	1.28403	1.12626	2.7493	#N/A	1.67429	0.729213	1.85458	1.17493	#N/A	1.14676	#N/A	0.954749	#N/A	0.84749	0.92875	#N/A	0.773291	#N/A	#N/A	0.343443	#N/A	#N/A	#N/A	#N/A	#N/A	#N/A	#N/A	#N/A	#N/A	#N/A	#N/A	#N/A	#N/A	#N/A	1.36203	0.984765	1.43472	2.57096	3.09596	2.64596	2.63311	1.57	1.88639	1.06942	#N/A	#N/A	36	ENSG00000198690	FAN1	protein_coding	FANCD2 and FANCI associated nuclease 1 [Source:HGNC Symbol;Acc:HGNC:29170]
NLRX1	#N/A	#N/A	1.59306	1.51876	1.14373	1.5161	1.76162	1.15303	1.9763	0.545998	2.73146	1.37889	0.980707	0.716604	1.0876	0.689022	1.04696	0.639075	1.06807	1.41254	#N/A	1.9128	0.718423	2.90006	1.13721	#N/A	1.26153	0.868426	1.77928	#N/A	0.536541	#N/A	0.803277	#N/A	#N/A	#N/A	#N/A	#N/A	#N/A	#N/A	#N/A	#N/A	#N/A	#N/A	#N/A	#N/A	#N/A	#N/A	0.977008	#N/A	#N/A	1.91588	0.791219	1.58377	1.74915	1.47226	1.79388	3.62601	#N/A	#N/A	#N/A	1.02576	#N/A	36	ENSG00000160703	NLRX1	protein_coding	NLR family member X1 [Source:HGNC Symbol;Acc:HGNC:29890]
DNTTIP1	#N/A	#N/A	2.28832	1.41648	1.46212	1.3621	2.74034	0.988204	2.42912	#N/A	3.11657	#N/A	1.05058	1.40699	1.07014	1.4938	0.987503	1.41878	1.24819	2.39811	2.61159	1.4722	#N/A	#N/A	#N/A	#N/A	1.08729	1.16664	0.91625	#N/A	1.19719	#N/A	1.17938	#N/A	#N/A	#N/A	0.38773	#N/A	#N/A	#N/A	#N/A	#N/A	#N/A	#N/A	#N/A	#N/A	#N/A	#N/A	#N/A	#N/A	#N/A	2.1337	1.28348	1.83317	1.72021	2.64847	3.87182	2.41024	1.68586	1.90165	1.21896	1.70755	2.63317	36	ENSG00000101457	DNTTIP1	protein_coding	deoxynucleotidyltransferase terminal interacting protein 1 [Source:HGNC Symbol;Acc:HGNC:16160]
MAN1A2	#N/A	#N/A	0.559434	0.468494	0.655064	0.870359	0.766632	0.55517	1.41132	#N/A	0.917446	#N/A	0.437427	0.681308	0.497346	0.496931	0.596196	0.707483	0.756505	1.59635	0.747836	0.681513	0.355509	0.975249	0.963276	#N/A	0.703772	0.869176	0.803035	1.26463	0.493899	0.581606	0.47671	#N/A	#N/A	#N/A	#N/A	#N/A	#N/A	#N/A	#N/A	#N/A	#N/A	#N/A	#N/A	#N/A	#N/A	#N/A	#N/A	#N/A	#N/A	0.335939	#N/A	0.754514	0.811452	0.563308	2.39172	1.22558	0.525314	1.61431	#N/A	#N/A	#N/A	36	ENSG00000198162	MAN1A2	protein_coding	mannosidase alpha class 1A member 2 [Source:HGNC Symbol;Acc:HGNC:6822]
ARGFX	#N/A	#N/A	2.64353	2.85633	1.56312	1.27682	0.965973	2.22735	0.850493	#N/A	0.523128	#N/A	#N/A	3.44804	3.60203	3.44982	0.950951	1.23639	#N/A	#N/A	0.658088	0.89671	2.05125	0.586075	0.711775	#N/A	1.88307	1.19147	1.26037	#N/A	4.03509	0.555132	2.02167	0.73303	#N/A	#N/A	0.42485	#N/A	#N/A	#N/A	#N/A	#N/A	#N/A	#N/A	#N/A	#N/A	#N/A	#N/A	#N/A	#N/A	#N/A	4.71273	4.07352	1.1341	0.996498	0.686231	0.395856	0.830305	0.896707	#N/A	#N/A	0.989953	0.644376	36	ENSG00000186103	ARGFX	protein_coding	arginine-fifty homeobox [Source:HGNC Symbol;Acc:HGNC:30146]
C11orf52	#N/A	#N/A	7.92377	2.62359	3.59739	3.04875	2.20239	2.03568	2.3813	1.05796	0.937783	#N/A	1.65559	3.41761	1.53485	2.67542	1.13377	4.10847	1.09459	#N/A	#N/A	2.02675	#N/A	0.938228	#N/A	#N/A	3.01467	2.3271	1.30124	#N/A	#N/A	#N/A	#N/A	#N/A	#N/A	#N/A	#N/A	#N/A	#N/A	0.791565	0.628339	0.60248	#N/A	#N/A	#N/A	#N/A	#N/A	#N/A	#N/A	#N/A	0.568959	3.6233	1.29636	1.03701	2.46037	1.48949	0.66625	2.1625	1.95315	#N/A	1.33131	2.20248	1.11204	36	ENSG00000149300	C11orf52	protein_coding	chromosome 11 open reading frame 52 [Source:HGNC Symbol;Acc:HGNC:30531]
GATB	#N/A	#N/A	1.84013	0.847255	1.86242	1.0359	1.31007	1.05292	3.91348	#N/A	2.98679	#N/A	#N/A	2.17258	1.10496	1.32385	1.15482	2.38701	1.50903	3.61157	1.17175	2.34238	0.732071	2.1182	1.083	#N/A	1.13578	1.34847	1.24347	1.73704	1.29229	#N/A	1.07894	#N/A	#N/A	#N/A	#N/A	#N/A	#N/A	#N/A	#N/A	#N/A	#N/A	#N/A	#N/A	#N/A	#N/A	#N/A	#N/A	#N/A	#N/A	1.37098	0.84242	0.974286	1.34677	2.15168	3.49355	3.24101	0.925361	#N/A	#N/A	1.54788	1.9331	36	ENSG00000059691	GATB	protein_coding	glutamyl-tRNA amidotransferase subunit B [Source:HGNC Symbol;Acc:HGNC:8849]
PTAR1	#N/A	#N/A	0.675435	0.670901	0.588482	0.968093	1.16894	0.569354	1.59933	0.327226	1.30148	#N/A	0.550084	0.781159	0.842508	0.715083	0.579957	0.804061	0.812056	1.53908	0.996963	1.11568	0.389379	1.90706	#N/A	#N/A	0.37466	0.529374	0.744245	#N/A	0.514041	#N/A	0.636263	#N/A	#N/A	#N/A	#N/A	#N/A	#N/A	#N/A	#N/A	#N/A	#N/A	#N/A	#N/A	#N/A	#N/A	#N/A	#N/A	#N/A	#N/A	0.536065	0.625027	0.748256	1.11212	0.706205	1.59022	1.35998	0.811872	0.951947	#N/A	1.22999	#N/A	36	ENSG00000188647	PTAR1	protein_coding	protein prenyltransferase alpha subunit repeat containing 1 [Source:HGNC Symbol;Acc:HGNC:30449]
#264914	#N/A	#N/A	1.60257	#N/A	1.02557	1.75877	2.53542	1.41926	1.08814	#N/A	1.31578	#N/A	1.52028	1.19244	2.22694	1.18	2.43916	0.89074	1.65724	1.42755	#N/A	#N/A	1.37936	1.61911	1.49992	#N/A	1.83615	1.14239	1.90458	#N/A	1.01072	#N/A	#N/A	#N/A	0.452739	#N/A	#N/A	#N/A	#N/A	0.543498	0.553842	0.947913	#N/A	#N/A	#N/A	#N/A	#N/A	#N/A	#N/A	#N/A	0.834557	1.38966	0.955636	1.57252	1.21238	#N/A	0.948784	1.01189	1.28142	0.744668	#N/A	2.13205	#N/A	36	ENSG00000264914		lncRNA	novel transcript, antisense to CUEDC1
DNHD1	#N/A	#N/A	0.594664	1.06698	0.704742	0.882967	0.63523	0.644499	1.16465	#N/A	1.69396	#N/A	0.745024	0.942173	0.86927	1.17586	0.989393	1.30892	1.41598	1.02016	0.905182	1.05836	0.634973	0.897822	0.894431	#N/A	1.06091	1.15571	0.985493	#N/A	0.787675	#N/A	0.491699	#N/A	#N/A	#N/A	#N/A	#N/A	#N/A	#N/A	#N/A	#N/A	#N/A	#N/A	#N/A	#N/A	#N/A	#N/A	#N/A	#N/A	#N/A	0.584875	0.489494	1.02431	1.15387	1.99173	1.85664	1.61308	1.36727	1.25948	#N/A	1.00497	#N/A	36	ENSG00000179532	DNHD1	protein_coding	dynein heavy chain domain 1 [Source:HGNC Symbol;Acc:HGNC:26532]
KAT2A	#N/A	#N/A	1.35361	1.06504	1.77699	1.77757	1.41248	0.677512	1.65867	#N/A	1.58158	#N/A	0.541944	0.768196	1.13359	0.799938	0.677205	1.08236	#N/A	1.44648	0.826151	1.3163	0.685536	1.59157	0.685991	#N/A	1.05589	0.742314	1.63668	1.79115	#N/A	#N/A	#N/A	#N/A	#N/A	#N/A	#N/A	#N/A	#N/A	#N/A	#N/A	#N/A	#N/A	#N/A	#N/A	#N/A	#N/A	#N/A	1.33995	#N/A	#N/A	1.21705	1.40411	1.03304	2.14684	2.21936	1.7839	2.03207	1.38105	1.37191	#N/A	2.7734	3.20555	36	ENSG00000108773	KAT2A	protein_coding	lysine acetyltransferase 2A [Source:HGNC Symbol;Acc:HGNC:4201]
PTP4A2	#N/A	#N/A	1.82199	1.28122	2.25275	1.41047	1.89759	1.09557	2.11864	#N/A	2.15605	1.13171	1.06718	1.54867	1.28022	1.22819	1.58414	1.58136	1.17961	2.29684	1.71492	2.02352	#N/A	2.5136	1.08505	#N/A	#N/A	#N/A	#N/A	#N/A	1.95664	#N/A	1.01974	#N/A	#N/A	#N/A	0.682351	#N/A	0.51857	0.331491	#N/A	#N/A	#N/A	#N/A	#N/A	#N/A	#N/A	#N/A	#N/A	#N/A	#N/A	2.2975	1.68702	2.04812	1.96572	2.95787	3.09685	2.46568	1.92257	1.73356	0.833073	#N/A	#N/A	36	ENSG00000184007	PTP4A2	protein_coding	protein tyrosine phosphatase 4A2 [Source:HGNC Symbol;Acc:HGNC:9635]
SLTM	#N/A	#N/A	0.457456	0.656887	0.613396	1.04229	0.763639	0.405202	1.41154	#N/A	1.27257	#N/A	0.66814	0.41873	0.58932	0.482893	0.744317	0.51463	0.6251	1.92239	0.761305	0.86872	0.404792	1.31216	0.832292	#N/A	0.50188	0.664847	0.387595	#N/A	0.48513	0.55021	#N/A	#N/A	#N/A	#N/A	#N/A	#N/A	#N/A	#N/A	#N/A	#N/A	#N/A	#N/A	#N/A	#N/A	#N/A	#N/A	#N/A	#N/A	#N/A	0.880276	0.602316	0.958824	1.30422	1.56393	3.40396	1.75619	0.818973	#N/A	0.447987	0.537718	#N/A	36	ENSG00000137776	SLTM	protein_coding	SAFB like transcription modulator [Source:HGNC Symbol;Acc:HGNC:20709]
CCAR1	#N/A	#N/A	0.572252	0.750249	0.834088	0.868363	1.07485	0.408498	1.46192	#N/A	0.990813	#N/A	0.427975	0.673275	0.704626	0.784845	0.804398	0.668924	0.820329	2.02638	0.719781	0.827525	0.335646	1.27013	0.755825	#N/A	0.562131	0.495673	0.671253	#N/A	0.499435	0.616611	0.444283	#N/A	#N/A	#N/A	#N/A	#N/A	#N/A	#N/A	#N/A	#N/A	#N/A	#N/A	#N/A	#N/A	#N/A	#N/A	#N/A	#N/A	#N/A	0.471891	0.400337	1.10942	0.98455	1.42155	2.04112	1.72983	0.748477	1.89548	#N/A	#N/A	#N/A	36	ENSG00000060339	CCAR1	protein_coding	cell division cycle and apoptosis regulator 1 [Source:HGNC Symbol;Acc:HGNC:24236]
ZNF189	#N/A	#N/A	0.869939	0.836365	1.18335	1.64192	#N/A	0.752606	2.12671	0.516747	2.18589	#N/A	0.810483	0.713758	0.920284	0.936222	1.32469	1.15557	1.0589	1.38658	1.20418	2.07527	0.644221	#N/A	1.30857	#N/A	0.657535	0.999986	1.42288	#N/A	0.938025	1.74671	0.86684	#N/A	#N/A	#N/A	#N/A	#N/A	0.365386	#N/A	#N/A	#N/A	#N/A	#N/A	#N/A	#N/A	#N/A	#N/A	#N/A	#N/A	#N/A	1.16752	1.13681	1.24881	2.50415	1.37396	1.87069	2.11503	#N/A	#N/A	#N/A	1.40496	2.25335	36	ENSG00000136870	ZNF189	protein_coding	zinc finger protein 189 [Source:HGNC Symbol;Acc:HGNC:12980]
RTTN	#N/A	#N/A	0.486914	0.796172	0.953439	0.593871	1.27304	0.369715	1.22412	#N/A	1.77263	#N/A	0.430443	0.847365	0.9584	0.790149	#N/A	0.886765	0.956344	2.21356	#N/A	0.839318	0.496066	0.89383	1.10884	#N/A	1.15985	0.912361	1.14998	#N/A	0.257866	#N/A	#N/A	#N/A	0.218646	#N/A	#N/A	#N/A	#N/A	#N/A	#N/A	0.361568	#N/A	#N/A	#N/A	#N/A	0.203164	#N/A	#N/A	#N/A	#N/A	0.495392	0.44072	0.654597	0.846687	1.61689	1.76249	1.40201	0.630411	#N/A	#N/A	1.37377	0.955812	36	ENSG00000176225	RTTN	protein_coding	rotatin [Source:HGNC Symbol;Acc:HGNC:18654]
E2F3	#N/A	#N/A	1.40018	0.845722	1.4691	1.47392	0.913137	#N/A	1.10009	#N/A	2.06131	#N/A	0.966056	1.30948	1.03039	1.05176	1.86935	1.33959	1.60591	2.43069	1.05599	0.912152	0.68747	2.18556	0.965197	#N/A	#N/A	#N/A	#N/A	#N/A	1.05318	0.920838	0.8073	0.936583	#N/A	#N/A	#N/A	#N/A	0.567656	#N/A	#N/A	#N/A	0.521935	#N/A	0.536403	#N/A	#N/A	#N/A	#N/A	0.643157	#N/A	1.42565	1.11394	0.658504	2.15077	1.08145	1.24301	1.58488	#N/A	1.50622	#N/A	#N/A	#N/A	36	ENSG00000112242	E2F3	protein_coding	E2F transcription factor 3 [Source:HGNC Symbol;Acc:HGNC:3115]
NUCB1-AS1	#N/A	#N/A	1.04769	0.627933	1.66795	2.61939	1.64484	#N/A	1.17697	#N/A	1.3203	#N/A	1.1229	1.43379	2.2914	1.08726	#N/A	1.6991	2.44742	2.0106	2.54352	2.08882	1.08403	2.28632	1.68019	#N/A	2.40532	1.36888	1.5867	#N/A	1.08768	2.16469	0.855772	1.12165	#N/A	#N/A	0.684315	#N/A	#N/A	#N/A	#N/A	#N/A	#N/A	#N/A	#N/A	#N/A	#N/A	#N/A	1.77951	#N/A	#N/A	1.12281	#N/A	#N/A	2.95627	1.13243	1.49308	1.34183	4.72161	1.80533	#N/A	1.32668	#N/A	36	ENSG00000235191	NUCB1-AS1	lncRNA	NUCB1 antisense RNA 1 [Source:HGNC Symbol;Acc:HGNC:40419]
KCNS3	3.02641	4.14191	6.66404	5.35132	4.04362	5.5866	6.36869	4.39172	4.61652	0.538527	3.45057	#N/A	2.32155	#N/A	0.922936	#N/A	#N/A	#N/A	#N/A	#N/A	0.759844	#N/A	#N/A	#N/A	#N/A	1.02194	3.65971	5.73827	4.98154	3.27367	#N/A	#N/A	#N/A	#N/A	0.173397	#N/A	#N/A	0.238687	#N/A	#N/A	0.168747	#N/A	#N/A	#N/A	#N/A	#N/A	#N/A	#N/A	#N/A	#N/A	0.342085	2.55207	2.34157	2.29344	3.95497	2.75392	4.82209	3.41663	3.16566	2.20571	1.07916	4.61118	7.38822	35	ENSG00000170745	KCNS3	protein_coding	potassium voltage-gated channel modifier subfamily S member 3 [Source:HGNC Symbol;Acc:HGNC:6302]
AQP4-AS1	3.40576	3.7913	5.8786	3.3886	3.4351	5.16507	3.9707	3.26346	4.41745	0.549853	5.66369	1.08175	1.43843	#N/A	#N/A	0.983264	#N/A	#N/A	#N/A	#N/A	#N/A	#N/A	#N/A	#N/A	#N/A	#N/A	3.71558	3.47914	4.5655	2.56757	0.473465	1.19577	0.526576	#N/A	#N/A	#N/A	#N/A	#N/A	#N/A	#N/A	#N/A	#N/A	#N/A	#N/A	#N/A	#N/A	#N/A	#N/A	#N/A	0.31079	0.663603	4.53888	3.45976	2.75314	4.82375	3.69255	1.96098	5.19129	3.37384	1.89493	0.871965	3.66679	5.28405	35	ENSG00000260372	AQP4-AS1	lncRNA	AQP4 antisense RNA 1 [Source:HGNC Symbol;Acc:HGNC:26399]
NUDT3	3.09375	#N/A	0.715886	0.675235	#N/A	#N/A	#N/A	#N/A	1.21773	#N/A	2.87868	1.31687	0.856893	5.64288	3.67687	4.23961	3.19491	7.48813	5.72576	3.17337	5.4566	3.1334	1.19771	3.57536	1.84253	#N/A	#N/A	#N/A	#N/A	#N/A	3.9686	1.96286	2.34541	1.34242	#N/A	#N/A	0.399807	#N/A	#N/A	#N/A	#N/A	#N/A	#N/A	#N/A	#N/A	#N/A	#N/A	#N/A	#N/A	#N/A	#N/A	3.08622	2.14317	2.10185	2.53688	2.72228	4.63162	2.51166	1.50587	3.84322	#N/A	2.01995	2.39614	35	ENSG00000272325	NUDT3	protein_coding	nudix hydrolase 3 [Source:HGNC Symbol;Acc:HGNC:8050]
#237019	3.78761	2.36259	4.653	3.35474	3.51858	5.80189	3.73131	3.14093	3.94105	#N/A	2.26058	#N/A	3.45203	2.66047	3.57838	4.0515	3.66421	2.03683	2.61067	1.62758	4.47756	1.91983	#N/A	1.64146	2.01884	#N/A	3.24061	3.29132	5.5883	#N/A	#N/A	#N/A	#N/A	#N/A	#N/A	#N/A	#N/A	#N/A	#N/A	#N/A	#N/A	#N/A	#N/A	#N/A	#N/A	#N/A	#N/A	#N/A	#N/A	#N/A	#N/A	5.10702	1.74381	5.58225	3.20539	2.49912	3.60114	3.32597	5.1828	#N/A	#N/A	3.19697	3.60679	35	ENSG00000237019		lncRNA	novel transcript
AAK1	1.12743	1.81342	0.36152	#N/A	#N/A	0.813231	0.508335	0.392237	1.06896	#N/A	0.718395	#N/A	0.299188	0.945776	0.624504	0.865992	0.984715	1.12544	0.93907	1.66628	0.905548	0.865968	0.51851	1.57115	0.719098	#N/A	#N/A	#N/A	#N/A	2.20051	1.18081	1.05813	1.15401	0.486885	#N/A	#N/A	#N/A	#N/A	#N/A	#N/A	#N/A	#N/A	#N/A	#N/A	#N/A	#N/A	#N/A	#N/A	#N/A	0.138261	#N/A	0.291642	0.261015	#N/A	0.526844	0.64594	1.67278	0.840831	0.528369	1.5985	#N/A	#N/A	#N/A	35	ENSG00000115977	AAK1	protein_coding	AP2 associated kinase 1 [Source:HGNC Symbol;Acc:HGNC:19679]
PRKCA	1.27085	2.38381	1.25041	1.6436	1.20967	2.12346	2.02708	1.82417	1.78496	#N/A	1.41838	#N/A	#N/A	2.6559	1.17782	1.63471	#N/A	3.04616	2.19836	2.35558	2.0197	1.9093	0.512	3.26616	1.27158	#N/A	0.878295	#N/A	#N/A	#N/A	2.62329	2.39748	2.71983	1.24694	#N/A	#N/A	#N/A	#N/A	0.231492	#N/A	#N/A	#N/A	0.315531	#N/A	0.215992	#N/A	#N/A	#N/A	0.611767	0.32589	#N/A	#N/A	#N/A	#N/A	0.793221	0.561368	1.01477	#N/A	#N/A	#N/A	#N/A	#N/A	0.778854	35	ENSG00000154229	PRKCA	protein_coding	protein kinase C alpha [Source:HGNC Symbol;Acc:HGNC:9393]
NIBAN1	1.37718	#N/A	1.87374	1.4525	1.98695	2.83902	2.18286	2.0803	2.69009	#N/A	2.4871	0.71136	0.835859	#N/A	#N/A	#N/A	#N/A	#N/A	#N/A	#N/A	#N/A	#N/A	#N/A	#N/A	#N/A	#N/A	2.34958	0.862949	0.61933	5.20279	2.27359	1.70761	1.8437	1.04046	1.92201	#N/A	#N/A	1.46704	#N/A	1.50717	3.12791	3.17962	#N/A	#N/A	#N/A	#N/A	#N/A	#N/A	#N/A	#N/A	2.31396	1.24755	#N/A	1.0434	1.87003	1.66525	1.05402	2.14158	0.876775	1.22283	0.680168	#N/A	0.844047	35	ENSG00000135842	NIBAN1	protein_coding	niban apoptosis regulator 1 [Source:HGNC Symbol;Acc:HGNC:16784]
RBKS	1.87368	2.65569	1.82983	1.55149	1.62683	1.93592	2.77642	1.69113	2.56877	#N/A	2.73078	#N/A	1.26448	0.585796	0.742424	0.807725	0.683996	0.57569	#N/A	2.44083	1.06049	1.05151	#N/A	1.91745	0.973597	#N/A	1.76288	2.40186	1.46572	#N/A	#N/A	#N/A	#N/A	#N/A	#N/A	#N/A	#N/A	#N/A	#N/A	#N/A	#N/A	#N/A	#N/A	#N/A	#N/A	#N/A	#N/A	#N/A	#N/A	#N/A	#N/A	1.08976	0.642136	1.3246	2.08234	1.40888	2.1369	1.41331	1.61651	#N/A	0.804753	2.01885	2.28852	35	ENSG00000171174	RBKS	protein_coding	ribokinase [Source:HGNC Symbol;Acc:HGNC:30325]
POT1-AS1	2.91055	#N/A	2.5124	2.11551	2.53124	5.59841	2.6671	3.24982	3.06393	#N/A	2.85932	#N/A	1.66167	1.80831	1.45154	1.73247	0.946688	2.58547	1.78827	3.29727	2.60142	1.54037	#N/A	2.05777	1.31425	#N/A	3.06923	1.77344	3.47788	#N/A	#N/A	#N/A	#N/A	#N/A	#N/A	#N/A	#N/A	#N/A	#N/A	#N/A	#N/A	#N/A	#N/A	#N/A	#N/A	#N/A	#N/A	#N/A	#N/A	#N/A	#N/A	1.88134	1.53039	1.31441	2.5287	1.33077	2.04872	1.78131	1.75879	#N/A	1.35099	1.1248	1.61647	35	ENSG00000224897	POT1-AS1	lncRNA	POT1 antisense RNA 1 [Source:HGNC Symbol;Acc:HGNC:49459]
NPAS2	1.93591	#N/A	3.88806	1.80686	3.32029	4.99975	3.04858	1.3405	2.227	0.410664	1.76446	#N/A	1.49105	1.34589	#N/A	0.673198	0.817342	1.05769	#N/A	#N/A	#N/A	1.06219	#N/A	1.51418	#N/A	#N/A	2.7472	3.19795	3.11894	2.87618	1.09621	1.43529	1.1893	0.862428	#N/A	#N/A	#N/A	#N/A	#N/A	#N/A	#N/A	#N/A	#N/A	#N/A	#N/A	#N/A	#N/A	#N/A	#N/A	#N/A	#N/A	0.96255	1.49844	1.20282	0.849285	1.46678	2.39103	1.43169	1.80799	#N/A	#N/A	1.95005	2.85613	35	ENSG00000170485	NPAS2	protein_coding	neuronal PAS domain protein 2 [Source:HGNC Symbol;Acc:HGNC:7895]
#232855	1.58879	1.8486	2.08747	2.10797	2.88955	2.14271	1.1885	0.87621	1.72677	#N/A	1.57729	#N/A	1.22379	1.70419	1.58472	2.25922	#N/A	1.75857	2.11172	2.84662	3.30358	1.67074	0.458653	1.95119	1.30065	#N/A	2.10498	2.67416	4.58448	#N/A	1.1054	#N/A	0.724915	#N/A	#N/A	#N/A	#N/A	#N/A	#N/A	#N/A	#N/A	#N/A	#N/A	#N/A	#N/A	#N/A	#N/A	#N/A	#N/A	#N/A	#N/A	2.46978	1.75844	#N/A	3.02513	2.26418	5.31061	2.57225	2.14843	1.29914	#N/A	#N/A	#N/A	35	ENSG00000232855		lncRNA	novel transcript
ASTN2	1.15018	3.28888	3.58421	2.80974	2.95686	4.25625	3.24956	2.43156	3.65283	#N/A	2.97375	#N/A	0.89683	#N/A	1.09392	0.631708	0.766348	0.436655	#N/A	1.24886	#N/A	#N/A	#N/A	1.43541	#N/A	#N/A	2.0219	3.26083	3.42574	#N/A	1.01106	0.7515	1.14922	0.882176	#N/A	#N/A	#N/A	#N/A	#N/A	#N/A	#N/A	#N/A	#N/A	#N/A	#N/A	#N/A	#N/A	#N/A	#N/A	#N/A	#N/A	1.26752	1.35628	1.07591	1.41599	1.53845	4.64821	2.15496	0.985267	1.2751	#N/A	2.61786	2.3097	35	ENSG00000148219	ASTN2	protein_coding	astrotactin 2 [Source:HGNC Symbol;Acc:HGNC:17021]
IL31RA	1.43716	#N/A	3.91718	2.94318	2.72229	3.1674	2.18549	2.16465	1.33112	#N/A	0.936098	#N/A	1.49007	3.98968	3.42629	5.7341	2.22252	2.19401	1.43708	0.810269	#N/A	1.70843	#N/A	0.792809	1.31508	#N/A	3.97535	1.96689	2.30841	#N/A	3.32589	#N/A	2.86376	#N/A	#N/A	#N/A	#N/A	#N/A	#N/A	#N/A	#N/A	#N/A	#N/A	#N/A	#N/A	#N/A	#N/A	#N/A	#N/A	1.42134	#N/A	5.98624	2.58423	2.0374	2.44919	1.01118	#N/A	1.36093	1.98537	#N/A	#N/A	1.52832	0.87911	35	ENSG00000164509	IL31RA	protein_coding	interleukin 31 receptor A [Source:HGNC Symbol;Acc:HGNC:18969]
NRF1	0.801861	#N/A	0.335087	0.526488	0.661783	0.886495	0.682297	0.695459	1.17999	#N/A	1.51562	#N/A	0.660377	0.633746	0.518558	0.732303	0.977012	0.713743	0.831143	1.28703	#N/A	0.946932	#N/A	1.40662	0.92636	#N/A	0.862049	0.944561	0.824024	#N/A	0.550633	#N/A	0.438588	#N/A	#N/A	#N/A	#N/A	#N/A	#N/A	#N/A	#N/A	#N/A	#N/A	#N/A	#N/A	#N/A	#N/A	#N/A	#N/A	#N/A	#N/A	0.415038	0.383474	0.630529	0.938961	0.486836	2.73214	1.52925	0.511181	0.982655	#N/A	0.54084	#N/A	35	ENSG00000106459	NRF1	protein_coding	nuclear respiratory factor 1 [Source:HGNC Symbol;Acc:HGNC:7996]
SFMBT1	1.02434	#N/A	2.7187	1.78101	2.55561	3.07427	2.30144	1.28153	3.50482	#N/A	2.54369	#N/A	1.20428	1.04569	0.897523	1.33512	0.584183	0.852563	1.4066	2.48836	0.856442	1.11767	0.435858	1.64362	1.10505	#N/A	#N/A	0.743143	#N/A	#N/A	1.50409	#N/A	1.3141	0.664081	#N/A	#N/A	#N/A	#N/A	#N/A	#N/A	#N/A	#N/A	#N/A	#N/A	#N/A	#N/A	#N/A	#N/A	#N/A	#N/A	#N/A	1.76028	0.76137	1.73191	2.59389	2.17415	4.45939	3.2351	1.70295	1.49592	#N/A	#N/A	#N/A	35	ENSG00000163935	SFMBT1	protein_coding	Scm like with four mbt domains 1 [Source:HGNC Symbol;Acc:HGNC:20255]
EFNB2	1.77558	2.31318	#N/A	#N/A	#N/A	#N/A	#N/A	#N/A	#N/A	#N/A	#N/A	#N/A	#N/A	6.75295	5.87784	5.10633	2.01644	6.66725	4.83616	3.69134	4.55744	5.16217	1.50621	2.14992	#N/A	#N/A	2.1194	1.70921	2.7051	#N/A	5.35432	#N/A	4.40011	2.01217	1.5911	#N/A	1.07019	1.29424	#N/A	1.56953	2.05405	2.12273	#N/A	#N/A	#N/A	#N/A	#N/A	#N/A	#N/A	#N/A	2.36731	3.65907	0.992704	1.81398	2.38627	1.792	#N/A	1.87848	#N/A	1.40238	1.12448	2.50355	#N/A	35	ENSG00000125266	EFNB2	protein_coding	ephrin B2 [Source:HGNC Symbol;Acc:HGNC:3227]
CCSER2	0.736066	0.866419	0.714751	#N/A	0.700256	1.13604	1.00429	1.03582	2.2632	#N/A	1.80608	#N/A	0.686685	0.60722	0.387653	0.609962	0.512758	0.706133	#N/A	2.24326	0.652289	0.778874	0.2961	1.24483	0.84721	#N/A	1.06098	1.33201	0.911012	1.32651	0.525462	#N/A	#N/A	#N/A	#N/A	#N/A	#N/A	#N/A	#N/A	#N/A	#N/A	#N/A	#N/A	#N/A	#N/A	#N/A	#N/A	#N/A	#N/A	#N/A	#N/A	0.731133	0.4809	0.858438	1.54556	1.88054	2.42573	2.10104	0.934707	1.86246	#N/A	#N/A	#N/A	35	ENSG00000107771	CCSER2	protein_coding	coiled-coil serine rich protein 2 [Source:HGNC Symbol;Acc:HGNC:29197]
ZIC1	1.73044	2.5392	5.46778	3.94169	4.09777	5.84365	3.71218	2.57404	3.06116	#N/A	4.40488	#N/A	2.33311	3.22584	3.16974	2.52601	2.95866	3.31379	2.71965	3.74534	4.45263	1.77176	#N/A	1.87748	2.26169	#N/A	4.93338	5.59861	2.71974	#N/A	#N/A	#N/A	#N/A	#N/A	#N/A	#N/A	#N/A	#N/A	#N/A	#N/A	#N/A	#N/A	#N/A	#N/A	#N/A	#N/A	#N/A	#N/A	#N/A	#N/A	#N/A	4.84337	2.88539	3.98312	5.57393	2.79206	3.4227	5.6562	2.32964	#N/A	#N/A	3.75263	4.39591	35	ENSG00000152977	ZIC1	protein_coding	Zic family member 1 [Source:HGNC Symbol;Acc:HGNC:12872]
TRPM4	1.20318	2.4224	0.32695	#N/A	#N/A	#N/A	#N/A	#N/A	1.11646	#N/A	0.812033	#N/A	0.695438	3.01445	2.01488	2.25653	2.27165	2.67431	1.99609	3.62008	2.23891	3.109	0.598255	2.48372	1.04047	#N/A	1.41679	1.19745	1.83652	#N/A	2.9497	1.74251	1.91081	1.81684	#N/A	#N/A	#N/A	#N/A	#N/A	#N/A	#N/A	#N/A	#N/A	#N/A	#N/A	#N/A	#N/A	#N/A	#N/A	#N/A	#N/A	0.711866	0.751456	0.775207	1.29986	0.990226	2.14771	2.58717	#N/A	1.92566	#N/A	3.31791	2.5425	35	ENSG00000130529	TRPM4	protein_coding	transient receptor potential cation channel subfamily M member 4 [Source:HGNC Symbol;Acc:HGNC:17993]
DEK	0.998799	#N/A	0.851411	0.592031	1.00919	0.866801	1.17587	#N/A	2.28164	#N/A	3.48483	1.12686	#N/A	0.900083	0.74801	0.782134	0.527125	0.732146	0.664073	1.76425	1.0121	1.82498	#N/A	1.96162	#N/A	#N/A	#N/A	#N/A	#N/A	1.41323	#N/A	#N/A	#N/A	#N/A	#N/A	#N/A	0.648609	0.237217	0.539333	0.667542	0.304634	0.30509	#N/A	#N/A	#N/A	#N/A	#N/A	#N/A	#N/A	#N/A	0.227808	0.325966	0.389888	#N/A	#N/A	1.12973	2.47985	1.62856	0.618768	1.11556	#N/A	#N/A	0.960328	35	ENSG00000124795	DEK	protein_coding	DEK proto-oncogene [Source:HGNC Symbol;Acc:HGNC:2768]
GEMIN7-AS1	1.27458	#N/A	1.57914	1.24976	1.95775	2.27815	1.36679	1.26735	2.36366	0.50968	1.33812	#N/A	1.79866	1.70907	2.16228	1.90359	2.79103	1.37545	2.45531	2.33223	1.09567	2.50806	1.28622	2.50276	1.26614	#N/A	#N/A	#N/A	#N/A	#N/A	1.00586	#N/A	0.774961	#N/A	#N/A	#N/A	#N/A	#N/A	#N/A	#N/A	#N/A	#N/A	#N/A	#N/A	#N/A	#N/A	#N/A	#N/A	#N/A	#N/A	#N/A	1.47943	1.26328	1.54321	1.96998	1.567	2.79546	2.36189	2.87993	#N/A	1.10962	1.46178	#N/A	35	ENSG00000267348	GEMIN7-AS1	lncRNA	GEMIN7 antisense RNA 1 [Source:HGNC Symbol;Acc:HGNC:53773]
#240086	1.70859	#N/A	4.06261	2.87579	1.4909	2.88965	2.55117	1.80253	2.70854	#N/A	1.81171	#N/A	0.800057	2.76047	3.76052	3.53222	2.17658	3.25606	2.07019	1.80164	1.44515	2.41838	#N/A	1.15147	3.11868	#N/A	2.09931	2.59606	3.99572	#N/A	0.592568	#N/A	#N/A	#N/A	#N/A	#N/A	#N/A	#N/A	#N/A	#N/A	#N/A	#N/A	#N/A	#N/A	#N/A	#N/A	#N/A	#N/A	#N/A	#N/A	#N/A	4.73542	2.43404	1.43732	2.15045	1.47344	1.04368	4.04606	2.57531	0.773489	#N/A	3.28313	#N/A	35	ENSG00000240086		lncRNA	novel transcript, antisense to EPHB1
PPP4R2	0.776227	#N/A	0.477238	0.50486	0.515286	#N/A	1.09311	0.594431	1.89012	#N/A	1.25907	#N/A	0.39667	0.597391	0.780886	0.661875	0.533409	0.803843	0.680724	1.94705	0.808019	0.630124	#N/A	1.4604	1.21899	#N/A	0.420278	0.988725	0.800122	#N/A	0.427242	#N/A	#N/A	#N/A	#N/A	#N/A	#N/A	#N/A	#N/A	#N/A	#N/A	#N/A	#N/A	#N/A	#N/A	#N/A	#N/A	#N/A	0.555355	#N/A	#N/A	0.637828	0.585949	0.800777	0.873042	1.3576	2.12934	1.59119	0.957709	1.55365	0.44156	#N/A	#N/A	35	ENSG00000163605	PPP4R2	protein_coding	protein phosphatase 4 regulatory subunit 2 [Source:HGNC Symbol;Acc:HGNC:18296]
LINC00629	0.297014	#N/A	3.70708	0.960951	0.747759	0.598124	0.501638	0.819643	0.384652	#N/A	0.337841	#N/A	0.889016	2.27791	2.15974	1.30357	0.459593	0.914961	0.451256	#N/A	#N/A	0.419	0.998315	0.342649	0.396962	#N/A	0.964236	0.53586	#N/A	#N/A	3.07495	#N/A	0.870307	#N/A	#N/A	#N/A	0.62455	0.722637	#N/A	1.47985	2.32205	0.207776	#N/A	#N/A	#N/A	#N/A	#N/A	#N/A	#N/A	#N/A	2.14482	2.30968	1.45285	#N/A	#N/A	0.417905	#N/A	#N/A	0.476235	#N/A	#N/A	0.460006	#N/A	35	ENSG00000227060	LINC00629	lncRNA	long intergenic non-protein coding RNA 629 [Source:HGNC Symbol;Acc:HGNC:44262]
ANKHD1	0.614964	#N/A	0.429418	0.245421	0.563573	0.619838	0.711082	0.316577	1.14585	#N/A	1.15225	#N/A	0.484997	0.476186	0.391053	0.482153	0.570189	0.492838	0.668421	1.54937	0.541321	0.944155	#N/A	1.00935	0.549465	#N/A	0.457127	0.463552	0.37197	#N/A	0.433669	#N/A	#N/A	#N/A	#N/A	#N/A	#N/A	#N/A	#N/A	#N/A	#N/A	#N/A	#N/A	#N/A	#N/A	#N/A	#N/A	#N/A	#N/A	#N/A	#N/A	0.469555	0.405005	0.36717	0.657288	0.762908	2.38438	0.93942	0.582766	0.78963	#N/A	#N/A	0.747599	35	ENSG00000131503	ANKHD1	protein_coding	ankyrin repeat and KH domain containing 1 [Source:HGNC Symbol;Acc:HGNC:24714]
VIRMA	0.804993	#N/A	0.720622	0.911793	1.11898	0.765852	1.14487	0.702648	1.4256	#N/A	1.12886	1.23395	0.769934	0.58335	0.507424	0.767183	1.00513	0.822428	0.603091	1.67053	#N/A	0.642739	0.449351	0.966488	#N/A	#N/A	0.940149	0.566235	0.794124	2.66758	0.488335	#N/A	#N/A	#N/A	#N/A	#N/A	#N/A	#N/A	#N/A	#N/A	#N/A	#N/A	#N/A	#N/A	#N/A	#N/A	#N/A	#N/A	0.621213	#N/A	#N/A	0.515397	0.506346	1.40355	#N/A	1.13776	1.71642	1.45591	#N/A	1.50251	#N/A	#N/A	0.920794	35	ENSG00000164944	VIRMA	protein_coding	vir like m6A methyltransferase associated [Source:HGNC Symbol;Acc:HGNC:24500]
MT1X	0.00497015	0.0985968	0.222239	0.15253	0.173587	0.151102	0.143244	0.189136	0.111806	#N/A	0.104425	#N/A	0.186132	0.221506	0.198258	0.168373	0.13122	0.14881	0.137453	0.107937	0.128223	#N/A	0.266095	0.103912	#N/A	#N/A	0.169653	0.170517	0.172829	#N/A	#N/A	#N/A	#N/A	#N/A	#N/A	#N/A	#N/A	#N/A	#N/A	#N/A	#N/A	#N/A	0.739251	#N/A	#N/A	#N/A	#N/A	#N/A	#N/A	0.358385	#N/A	0.224445	0.152615	0.1636	0.148622	#N/A	0.120173	0.131848	0.147813	#N/A	#N/A	0.138069	0.120687	35	ENSG00000187193	MT1X	protein_coding	metallothionein 1X [Source:HGNC Symbol;Acc:HGNC:7405]
KANSL2	0.900565	#N/A	1.00871	0.926419	1.04281	1.39751	1.15563	1.13779	2.49287	#N/A	1.57308	#N/A	0.624818	1.0069	1.08043	1.04096	1.42669	1.00294	1.01651	2.97699	#N/A	1.57196	0.62752	2.21895	1.1656	#N/A	0.90282	1.28653	0.783453	#N/A	0.872191	#N/A	0.810541	#N/A	#N/A	#N/A	#N/A	#N/A	#N/A	#N/A	#N/A	#N/A	#N/A	#N/A	#N/A	#N/A	#N/A	#N/A	#N/A	#N/A	#N/A	1.1503	0.989911	1.68347	1.43474	1.74906	3.36213	2.75301	1.22137	1.91609	#N/A	#N/A	#N/A	35	ENSG00000139620	KANSL2	protein_coding	KAT8 regulatory NSL complex subunit 2 [Source:HGNC Symbol;Acc:HGNC:26024]
NELFCD	0.838707	1.37569	1.21248	0.932636	0.961837	1.58311	1.16624	0.95325	1.55219	#N/A	1.34569	#N/A	0.816473	0.70794	0.832484	0.984747	0.961885	0.919556	#N/A	2.07294	#N/A	0.950458	0.518876	1.33188	1.14276	#N/A	1.42484	1.25123	0.864406	#N/A	0.467101	#N/A	#N/A	#N/A	#N/A	#N/A	#N/A	#N/A	#N/A	#N/A	#N/A	#N/A	#N/A	#N/A	#N/A	#N/A	#N/A	#N/A	0.905601	#N/A	#N/A	0.403566	0.786357	#N/A	#N/A	1.08863	2.5132	1.15111	1.21088	1.5599	#N/A	1.08308	1.84355	35	ENSG00000101158	NELFCD	protein_coding	negative elongation factor complex member C/D [Source:HGNC Symbol;Acc:HGNC:15934]
PPP2CB	0.684241	1.61572	0.918059	0.509352	0.991323	1.08865	1.17888	1.02466	2.42371	#N/A	1.73753	#N/A	0.710592	0.584917	#N/A	0.685574	0.755693	0.561587	0.743915	1.0175	0.636581	0.987706	#N/A	1.27353	0.876716	#N/A	0.853096	1.04719	1.39881	#N/A	0.575076	#N/A	0.489672	#N/A	#N/A	#N/A	#N/A	#N/A	#N/A	#N/A	#N/A	#N/A	#N/A	#N/A	#N/A	#N/A	#N/A	#N/A	#N/A	#N/A	#N/A	#N/A	#N/A	0.714272	0.979846	1.30676	1.95374	1.5816	0.520557	1.3121	#N/A	1.86991	2.34871	35	ENSG00000104695	PPP2CB	protein_coding	protein phosphatase 2 catalytic subunit beta [Source:HGNC Symbol;Acc:HGNC:9300]
GDPD1	1.42811	1.48269	0.962259	1.02057	1.37857	2.51325	1.2756	1.11428	1.28355	#N/A	1.84848	#N/A	0.999377	1.58765	1.53835	1.57712	1.74818	1.43975	1.4367	3.65722	1.2644	2.18595	#N/A	4.75896	1.47057	#N/A	#N/A	#N/A	#N/A	#N/A	1.62679	#N/A	1.12819	#N/A	#N/A	#N/A	#N/A	#N/A	#N/A	#N/A	#N/A	0.76795	#N/A	#N/A	#N/A	#N/A	#N/A	#N/A	#N/A	#N/A	0.593146	1.67319	1.80479	1.35829	1.95897	2.47702	1.91837	3.89572	#N/A	1.57469	#N/A	#N/A	1.19506	35	ENSG00000153982	GDPD1	protein_coding	glycerophosphodiester phosphodiesterase domain containing 1 [Source:HGNC Symbol;Acc:HGNC:20883]
STT3B	0.612888	#N/A	1.31961	0.795468	1.24749	1.67853	1.432	1.12464	3.52898	#N/A	2.02981	#N/A	1.07265	0.91175	0.519074	0.877544	0.616112	0.82375	#N/A	2.15267	1.1092	1.65052	0.429036	1.39436	0.899469	#N/A	#N/A	0.489989	0.480117	#N/A	1.11342	#N/A	0.918624	#N/A	#N/A	#N/A	#N/A	#N/A	#N/A	#N/A	#N/A	#N/A	#N/A	#N/A	#N/A	#N/A	#N/A	#N/A	#N/A	#N/A	#N/A	1.13921	0.726552	1.12768	1.88748	1.39536	3.72459	2.85044	1.20211	2.30036	#N/A	#N/A	0.639949	35	ENSG00000163527	STT3B	protein_coding	STT3 oligosaccharyltransferase complex catalytic subunit B [Source:HGNC Symbol;Acc:HGNC:30611]
TPMT	1.61154	#N/A	1.95325	0.936665	#N/A	#N/A	1.68605	1.34107	2.87402	#N/A	1.48762	#N/A	1.23652	5.14801	3.75972	4.77757	3.25079	5.0071	1.83673	1.14517	2.02779	2.89133	1.46797	1.95872	2.0245	#N/A	#N/A	1.30631	#N/A	#N/A	2.80658	#N/A	1.7272	1.73489	#N/A	#N/A	0.451334	#N/A	0.488163	#N/A	#N/A	#N/A	#N/A	#N/A	#N/A	#N/A	#N/A	#N/A	#N/A	#N/A	#N/A	3.02772	1.37585	2.59846	1.74144	2.88099	0.971488	1.98899	1.95225	#N/A	#N/A	#N/A	2.52389	35	ENSG00000137364	TPMT	protein_coding	thiopurine S-methyltransferase [Source:HGNC Symbol;Acc:HGNC:12014]
FAM151B-DT	0.725493	#N/A	0.835877	0.812324	0.896036	1.05782	1.23079	1.08358	1.75452	0.328115	1.94804	#N/A	0.986484	0.375615	0.920926	0.880044	#N/A	0.658709	0.91417	1.0286	1.46175	1.11878	0.532405	1.50747	0.882611	#N/A	0.53554	#N/A	#N/A	#N/A	0.521618	#N/A	0.399401	#N/A	#N/A	#N/A	0.487912	#N/A	#N/A	#N/A	#N/A	#N/A	#N/A	#N/A	#N/A	#N/A	#N/A	#N/A	#N/A	#N/A	#N/A	#N/A	0.468521	0.609225	#N/A	1.16572	3.64828	1.28715	0.928518	1.47403	#N/A	1.61711	2.41944	35	ENSG00000249042	FAM151B-DT	lncRNA	FAM151B divergent transcript [Source:HGNC Symbol;Acc:HGNC:55578]
RBL1	0.784324	#N/A	1.3387	1.22579	1.96788	2.54551	1.38464	1.23735	1.70129	#N/A	2.30198	#N/A	1.34762	1.07266	1.23077	0.802452	1.26449	1.16713	1.23898	4.01305	#N/A	0.992563	0.494231	1.74006	0.892455	#N/A	1.02643	1.20562	#N/A	#N/A	0.577801	#N/A	0.571612	#N/A	#N/A	#N/A	#N/A	#N/A	#N/A	#N/A	#N/A	#N/A	#N/A	#N/A	#N/A	#N/A	#N/A	#N/A	#N/A	0.556306	#N/A	1.17937	1.13872	0.780405	3.20308	1.52988	2.1874	2.13178	0.856609	1.06768	#N/A	#N/A	#N/A	35	ENSG00000080839	RBL1	protein_coding	RB transcriptional corepressor like 1 [Source:HGNC Symbol;Acc:HGNC:9893]
SLC15A2	1.67625	#N/A	1.92632	#N/A	1.82144	1.70301	#N/A	1.1789	1.61953	#N/A	#N/A	#N/A	1.28786	1.54724	1.30051	1.90909	1.5048	1.55878	1.30898	1.56111	#N/A	#N/A	1.41149	1.22152	1.69145	#N/A	#N/A	#N/A	#N/A	#N/A	0.566694	#N/A	#N/A	1.37213	#N/A	#N/A	#N/A	#N/A	0.504946	0.861706	0.722505	#N/A	0.64133	#N/A	#N/A	#N/A	#N/A	0.677794	#N/A	0.529506	0.662781	2.20626	1.22871	1.2725	1.42733	1.32698	#N/A	1.65144	1.55242	#N/A	1.71846	#N/A	2.08813	35	ENSG00000163406	SLC15A2	protein_coding	solute carrier family 15 member 2 [Source:HGNC Symbol;Acc:HGNC:10921]
CEBPZ	0.725176	1.20237	1.38364	1.01466	0.941116	1.52106	1.70832	0.787797	3.77387	0.341871	3.62195	#N/A	0.884341	0.465079	0.666333	0.572266	0.842419	0.661226	1.41774	1.29524	#N/A	1.43321	#N/A	1.08224	#N/A	#N/A	0.950713	0.887757	0.817476	1.68498	#N/A	#N/A	#N/A	#N/A	#N/A	#N/A	0.658167	#N/A	#N/A	#N/A	#N/A	#N/A	#N/A	#N/A	#N/A	#N/A	#N/A	#N/A	#N/A	#N/A	#N/A	0.690447	0.50679	0.759948	#N/A	2.00546	1.65319	2.59201	0.732809	#N/A	0.636227	1.00251	#N/A	35	ENSG00000115816	CEBPZ	protein_coding	CCAAT enhancer binding protein zeta [Source:HGNC Symbol;Acc:HGNC:24218]
NUP50-DT	0.921192	#N/A	1.29012	1.12264	1.33356	2.12861	1.6196	#N/A	1.6214	0.450185	1.15332	#N/A	0.608022	0.924323	0.991337	1.27573	1.54268	1.02188	#N/A	1.97225	1.21758	1.14098	0.652225	1.12601	1.10093	#N/A	#N/A	#N/A	#N/A	#N/A	0.688789	#N/A	0.715101	0.727281	#N/A	#N/A	#N/A	#N/A	#N/A	#N/A	#N/A	#N/A	#N/A	#N/A	#N/A	#N/A	#N/A	#N/A	0.8888	#N/A	0.320578	1.60904	0.831757	1.49287	1.89552	2.11866	1.83559	2.44319	#N/A	1.6313	0.739724	#N/A	#N/A	35	ENSG00000226328	NUP50-DT	lncRNA	NUP50 divergent transcript [Source:HGNC Symbol;Acc:HGNC:50502]
LINC02969	1.06146	#N/A	1.70085	1.89485	2.26806	1.87465	2.385	1.7877	1.09935	0.572465	1.31106	1.27873	1.56286	0.710319	0.782665	0.953747	1.1464	1.48536	#N/A	1.36783	#N/A	#N/A	#N/A	#N/A	0.957026	#N/A	2.10937	1.71845	2.35681	#N/A	#N/A	#N/A	#N/A	#N/A	#N/A	#N/A	0.419257	#N/A	#N/A	0.43227	0.501306	0.538913	#N/A	#N/A	#N/A	#N/A	#N/A	#N/A	#N/A	#N/A	0.952734	1.51175	1.77137	1.50842	2.56806	1.50423	2.24484	2.22494	1.316	#N/A	#N/A	#N/A	#N/A	35	ENSG00000230606	LINC02969	lncRNA	long intergenic non-protein coding RNA 2969 [Source:HGNC Symbol;Acc:HGNC:56009]
GREB1L	#N/A	5.56238	8.63153	5.72167	5.59861	6.70867	5.89877	4.64364	6.19836	#N/A	4.81605	1.75934	2.95473	#N/A	#N/A	0.700386	1.0121	#N/A	#N/A	#N/A	#N/A	#N/A	#N/A	0.881179	#N/A	0.792177	4.44812	4.29351	4.90607	7.1136	2.37141	2.71066	2.35589	1.38738	#N/A	#N/A	#N/A	#N/A	#N/A	#N/A	#N/A	#N/A	#N/A	#N/A	#N/A	#N/A	#N/A	#N/A	#N/A	#N/A	#N/A	4.97249	3.41843	4.01989	7.43146	7.11079	5.12501	5.19794	4.3266	2.36188	1.08754	5.98439	3.79917	35	ENSG00000141449	GREB1L	protein_coding	GREB1 like retinoic acid receptor coactivator [Source:HGNC Symbol;Acc:HGNC:31042]
NAV3	#N/A	3.3295	2.81462	2.0722	3.43473	3.99426	2.37653	#N/A	3.00735	#N/A	2.16726	#N/A	1.20994	#N/A	#N/A	#N/A	#N/A	#N/A	#N/A	#N/A	#N/A	#N/A	#N/A	#N/A	#N/A	#N/A	3.20148	4.60247	4.33604	2.66249	#N/A	#N/A	#N/A	#N/A	1.22569	0.0377475	1.11099	1.445	0.285911	1.91784	2.59351	2.37547	1.12025	#N/A	#N/A	#N/A	#N/A	#N/A	#N/A	#N/A	3.0712	4.22063	2.68589	2.15229	5.3126	3.85155	3.31646	4.11527	2.41464	0.795018	1.42614	3.54855	4.77232	35	ENSG00000067798	NAV3	protein_coding	neuron navigator 3 [Source:HGNC Symbol;Acc:HGNC:15998]
DPH6	#N/A	2.44706	0.636306	0.534254	0.941664	1.12168	0.929762	0.616893	2.21661	#N/A	1.29335	#N/A	0.801179	0.703034	0.556168	0.660716	0.941821	0.704195	1.12051	1.3554	0.885664	0.603875	#N/A	1.4475	0.965574	#N/A	1.0895	1.08536	1.9226	1.70871	#N/A	#N/A	#N/A	#N/A	#N/A	#N/A	#N/A	#N/A	#N/A	#N/A	#N/A	#N/A	#N/A	#N/A	#N/A	#N/A	#N/A	#N/A	#N/A	#N/A	#N/A	1.17827	0.759107	1.28573	1.89676	1.66971	3.01979	2.14013	0.985323	#N/A	#N/A	1.50101	1.66842	35	ENSG00000134146	DPH6	protein_coding	diphthamine biosynthesis 6 [Source:HGNC Symbol;Acc:HGNC:30543]
CFH	#N/A	4.79324	1.21075	#N/A	0.74919	2.03832	1.6239	#N/A	1.22865	0.652292	1.55705	1.13336	#N/A	#N/A	#N/A	#N/A	#N/A	#N/A	#N/A	#N/A	#N/A	#N/A	#N/A	#N/A	#N/A	#N/A	3.89316	3.19934	4.36304	#N/A	#N/A	#N/A	#N/A	#N/A	0.288105	2.09933	1.69538	1.39884	2.58804	1.71336	1.40011	#N/A	1.78498	#N/A	0.880482	#N/A	0.414187	1.09568	#N/A	1.2496	0.87824	2.78881	1.30196	0.880595	3.91769	2.42058	1.17811	3.36683	#N/A	#N/A	1.03003	1.87102	2.52757	35	ENSG00000000971	CFH	protein_coding	complement factor H [Source:HGNC Symbol;Acc:HGNC:4883]
PKD1	#N/A	2.99662	0.756573	0.368271	1.04967	0.905756	1.10702	0.790371	1.27651	#N/A	1.9254	#N/A	0.690816	#N/A	#N/A	#N/A	0.71857	#N/A	#N/A	#N/A	#N/A	#N/A	#N/A	1.08825	#N/A	#N/A	1.78983	1.67383	2.41095	1.63081	#N/A	#N/A	#N/A	#N/A	0.255998	#N/A	#N/A	0.276047	#N/A	#N/A	0.256448	0.293272	#N/A	#N/A	#N/A	0.470231	0.181072	#N/A	1.51538	#N/A	0.4456	0.863574	0.563757	0.956833	0.88981	1.38887	2.47948	1.90662	0.881343	1.1801	#N/A	2.18082	2.60527	35	ENSG00000008710	PKD1	protein_coding	polycystin 1, transient receptor potential channel interacting [Source:HGNC Symbol;Acc:HGNC:9008]
RNF146	#N/A	2.48074	2.65087	2.00459	2.75918	3.00567	1.67973	1.50688	4.54308	#N/A	3.32828	0.979054	1.40889	0.243821	0.424531	#N/A	1.00719	#N/A	#N/A	1.42101	#N/A	0.762163	#N/A	0.832597	1.09856	#N/A	1.41485	1.67191	0.897198	#N/A	1.02203	0.735644	0.779461	#N/A	#N/A	#N/A	#N/A	#N/A	#N/A	#N/A	#N/A	#N/A	#N/A	#N/A	#N/A	#N/A	#N/A	#N/A	#N/A	#N/A	#N/A	1.64348	1.28095	1.93193	2.31964	2.5469	2.64196	2.98543	2.13573	#N/A	0.691028	1.97984	2.62086	35	ENSG00000118518	RNF146	protein_coding	ring finger protein 146 [Source:HGNC Symbol;Acc:HGNC:21336]
SCAPER	#N/A	1.49823	#N/A	#N/A	#N/A	0.593876	#N/A	#N/A	0.501084	#N/A	0.618106	#N/A	0.345731	0.376404	0.465865	0.491301	0.573341	0.415127	0.480894	1.11864	#N/A	0.624679	0.324899	0.881437	0.443476	#N/A	0.532985	0.748493	0.746783	#N/A	0.300819	#N/A	#N/A	#N/A	#N/A	#N/A	#N/A	#N/A	#N/A	0.211116	0.135979	#N/A	0.116998	#N/A	#N/A	#N/A	#N/A	#N/A	0.427554	#N/A	0.182297	0.797795	0.517134	0.83028	1.19028	0.967803	2.87073	1.50194	0.584234	0.950127	#N/A	#N/A	1.26654	35	ENSG00000140386	SCAPER	protein_coding	S-phase cyclin A associated protein in the ER [Source:HGNC Symbol;Acc:HGNC:13081]
COPB2-DT	#N/A	2.19182	1.52631	1.20455	1.3332	2.00367	1.32554	1.18398	1.63589	#N/A	2.03356	#N/A	1.08813	0.623009	1.47792	1.10208	0.530828	1.35431	0.672223	1.82192	1.17265	1.1037	#N/A	1.50337	0.850409	#N/A	1.28703	0.935563	0.745682	#N/A	#N/A	#N/A	#N/A	#N/A	#N/A	#N/A	#N/A	#N/A	#N/A	#N/A	#N/A	#N/A	#N/A	#N/A	#N/A	#N/A	#N/A	#N/A	#N/A	#N/A	#N/A	0.900349	0.870364	1.1861	1.2968	1.06237	2.07213	2.04626	1.16174	1.83983	#N/A	2.89345	2.86386	35	ENSG00000248932	COPB2-DT	lncRNA	COPB2 divergent transcript [Source:HGNC Symbol;Acc:HGNC:55579]
ARL17B#228696	#N/A	1.7529	0.763625	0.651175	0.687495	1.03493	#N/A	0.698633	0.783618	#N/A	0.841234	#N/A	0.642447	0.356477	0.525926	0.387187	0.636601	0.553398	#N/A	1.24162	0.651234	#N/A	#N/A	1.32805	0.639388	1.11688	0.768639	0.492694	0.743562	#N/A	#N/A	#N/A	#N/A	#N/A	#N/A	#N/A	#N/A	#N/A	#N/A	#N/A	0.213791	0.359881	#N/A	#N/A	#N/A	#N/A	#N/A	#N/A	0.896037	#N/A	0.286432	0.513311	0.330038	0.625017	1.0239	1.10905	2.52844	0.847383	#N/A	1.22701	#N/A	0.758229	#N/A	35	ENSG00000228696	ARL17B	protein_coding	ADP ribosylation factor like GTPase 17B [Source:HGNC Symbol;Acc:HGNC:32387]
GABPB2	#N/A	1.76329	2.68782	1.84039	2.71773	4.19125	3.24198	1.7513	2.39263	#N/A	2.3201	#N/A	0.833063	0.236822	0.452445	0.518611	#N/A	#N/A	#N/A	0.786018	0.836632	0.612899	#N/A	0.801098	0.800249	#N/A	1.26832	1.6857	1.41018	1.79542	0.391121	0.867005	0.561033	#N/A	#N/A	#N/A	#N/A	#N/A	#N/A	#N/A	#N/A	#N/A	#N/A	#N/A	#N/A	#N/A	#N/A	#N/A	#N/A	0.191755	#N/A	0.295521	0.367146	0.776013	0.547193	#N/A	2.89777	1.39468	1.05411	#N/A	#N/A	0.599797	1.26208	35	ENSG00000143458	GABPB2	protein_coding	GA binding protein transcription factor subunit beta 2 [Source:HGNC Symbol;Acc:HGNC:28441]
ACACA#278540	#N/A	1.58117	0.833715	0.771183	0.875983	1.36893	0.7923	0.911076	1.74695	#N/A	1.24136	#N/A	0.771911	0.222735	#N/A	0.271614	#N/A	0.393702	#N/A	1.06757	#N/A	#N/A	#N/A	1.49765	0.714224	#N/A	0.813633	0.538437	1.408	2.02015	0.385964	#N/A	0.383022	#N/A	#N/A	#N/A	#N/A	#N/A	#N/A	#N/A	#N/A	#N/A	#N/A	#N/A	#N/A	#N/A	#N/A	#N/A	0.558378	#N/A	#N/A	0.987394	0.777965	1.11385	1.27059	1.09377	2.93813	1.70599	1.10118	1.33773	0.467617	1.10668	1.19556	35	ENSG00000278540	ACACA	protein_coding	acetyl-CoA carboxylase alpha [Source:HGNC Symbol;Acc:HGNC:84]
PGLS-DT	#N/A	2.50819	1.08707	0.598384	0.887752	1.65874	1.88733	1.10322	2.11425	#N/A	1.62095	#N/A	0.802152	0.536138	1.35131	0.744766	0.710217	1.03776	0.880011	1.82342	#N/A	#N/A	0.507382	1.2713	1.45134	#N/A	0.763052	0.65941	#N/A	#N/A	0.339853	#N/A	0.611511	#N/A	#N/A	#N/A	#N/A	#N/A	#N/A	#N/A	#N/A	#N/A	#N/A	#N/A	#N/A	#N/A	#N/A	#N/A	0.700296	#N/A	#N/A	0.774694	0.593395	#N/A	1.45611	1.26691	1.51351	1.39789	0.757788	1.84182	#N/A	0.986977	1.04566	35	ENSG00000269439	PGLS-DT	lncRNA	PGLS divergent transcript [Source:HGNC Symbol;Acc:HGNC:55274]
EFNA5	#N/A	2.34383	3.59821	#N/A	3.33261	5.31398	3.1196	1.43038	2.5081	#N/A	1.40455	#N/A	#N/A	0.776217	#N/A	#N/A	#N/A	#N/A	#N/A	#N/A	#N/A	#N/A	#N/A	#N/A	#N/A	#N/A	3.26705	2.62153	6.81559	2.09734	1.35144	1.91663	1.73365	1.313	1.32768	#N/A	0.709866	0.856633	1.07674	1.55028	1.8881	1.98876	1.17333	#N/A	#N/A	#N/A	#N/A	0.700206	#N/A	0.339395	#N/A	2.7111	1.52931	#N/A	3.10588	2.22742	3.30346	2.76496	2.14596	#N/A	#N/A	1.81781	#N/A	35	ENSG00000184349	EFNA5	protein_coding	ephrin A5 [Source:HGNC Symbol;Acc:HGNC:3225]
NAA30	#N/A	3.04053	1.66285	1.44008	#N/A	#N/A	1.11504	0.610886	3.4082	#N/A	1.72496	1.35258	0.893202	2.04614	1.45282	1.81198	1.45499	1.96173	#N/A	3.62358	#N/A	2.70905	#N/A	1.24074	1.13813	#N/A	1.57793	1.31578	2.26035	#N/A	1.20687	#N/A	1.36525	#N/A	#N/A	#N/A	0.62522	#N/A	0.417831	#N/A	#N/A	#N/A	#N/A	#N/A	#N/A	#N/A	#N/A	#N/A	#N/A	#N/A	#N/A	2.89303	1.62384	1.1292	2.67026	2.17577	3.55571	2.51351	1.51472	2.78535	#N/A	1.68801	#N/A	35	ENSG00000139977	NAA30	protein_coding	N-alpha-acetyltransferase 30, NatC catalytic subunit [Source:HGNC Symbol;Acc:HGNC:19844]
SYPL1	#N/A	2.11401	#N/A	#N/A	#N/A	#N/A	#N/A	#N/A	#N/A	#N/A	1.13528	1.20973	#N/A	4.32257	3.72067	3.74587	1.9499	3.52778	3.12225	5.08251	2.91747	3.13285	1.00569	3.41836	2.36427	#N/A	2.72367	2.88739	2.17846	1.70201	2.25322	2.13739	1.1447	1.08708	#N/A	#N/A	0.473011	#N/A	0.52867	#N/A	#N/A	#N/A	#N/A	#N/A	#N/A	#N/A	#N/A	#N/A	#N/A	#N/A	#N/A	2.41845	0.711324	1.73132	1.28065	2.29229	1.32664	4.69158	#N/A	4.49985	#N/A	1.82884	2.37195	35	ENSG00000008282	SYPL1	protein_coding	synaptophysin like 1 [Source:HGNC Symbol;Acc:HGNC:11507]
DCAF8	#N/A	1.3231	1.02466	0.72991	1.08486	1.46559	1.07575	0.930789	2.14359	#N/A	2.20595	#N/A	0.867517	0.339067	0.660109	0.598432	#N/A	0.380437	0.937897	1.09713	0.870796	0.561441	#N/A	1.12386	#N/A	#N/A	0.929578	0.904083	0.8026	1.83368	#N/A	#N/A	#N/A	#N/A	#N/A	#N/A	#N/A	#N/A	#N/A	#N/A	#N/A	#N/A	#N/A	#N/A	#N/A	#N/A	#N/A	#N/A	#N/A	#N/A	#N/A	0.934791	0.823487	0.826095	1.20251	1.28871	3.58867	1.89787	0.876744	1.22609	0.452483	1.03566	1.34327	35	ENSG00000132716	DCAF8	protein_coding	DDB1 and CUL4 associated factor 8 [Source:HGNC Symbol;Acc:HGNC:24891]
WDR12	#N/A	1.6957	1.716	1.58825	1.32593	3.0384	1.94521	0.986061	2.62021	#N/A	1.77992	1.16793	1.04765	0.50345	0.827027	0.851728	0.78585	0.522293	1.21031	1.4532	#N/A	0.698796	#N/A	1.59996	1.004	#N/A	1.26695	1.5747	1.59103	#N/A	#N/A	#N/A	#N/A	#N/A	#N/A	#N/A	#N/A	#N/A	#N/A	#N/A	#N/A	#N/A	#N/A	#N/A	#N/A	#N/A	#N/A	#N/A	#N/A	#N/A	#N/A	1.06734	1.02291	1.22056	1.00862	1.58532	2.28178	2.10924	1.86375	2.11562	#N/A	0.755186	2.23685	35	ENSG00000138442	WDR12	protein_coding	WD repeat domain 12 [Source:HGNC Symbol;Acc:HGNC:14098]
CHD1-DT	#N/A	1.56274	1.46881	1.02682	1.22825	2.61022	1.73102	0.992953	2.41835	#N/A	1.80028	#N/A	1.5541	0.450726	0.682019	0.49372	#N/A	0.715276	0.730198	1.95806	1.59549	1.07319	#N/A	0.993815	1.45452	#N/A	1.2304	1.2297	1.10393	#N/A	0.343532	#N/A	#N/A	#N/A	#N/A	#N/A	#N/A	#N/A	#N/A	#N/A	#N/A	#N/A	#N/A	#N/A	#N/A	#N/A	#N/A	#N/A	#N/A	#N/A	#N/A	1.61209	1.18228	1.39589	2.62016	2.61928	3.16946	2.7933	1.75296	1.50265	#N/A	2.05597	1.21804	35	ENSG00000248489	CHD1-DT	lncRNA	CHD1 divergent transcript [Source:HGNC Symbol;Acc:HGNC:52907]
NDUFA5	#N/A	1.69029	6.80425	3.61963	3.52473	2.76953	1.77922	2.41785	1.51798	#N/A	1.17697	#N/A	1.55058	3.12746	2.2939	3.39662	1.81002	1.80935	1.49544	#N/A	1.36117	1.55361	#N/A	1.44717	#N/A	#N/A	3.03232	1.61647	2.87789	#N/A	2.67955	1.0567	1.38211	1.78388	#N/A	#N/A	0.579904	#N/A	#N/A	#N/A	#N/A	#N/A	#N/A	#N/A	#N/A	#N/A	#N/A	#N/A	#N/A	0.61503	#N/A	3.36475	1.13819	#N/A	#N/A	1.32771	0.691235	1.81594	#N/A	#N/A	#N/A	3.74919	2.9249	35	ENSG00000128609	NDUFA5	protein_coding	NADH:ubiquinone oxidoreductase subunit A5 [Source:HGNC Symbol;Acc:HGNC:7688]
ZNF248	#N/A	1.22658	1.45196	1.30613	1.43615	2.25396	1.71215	0.987406	2.0356	#N/A	1.81126	#N/A	0.877862	0.423672	0.742364	0.712669	0.778211	0.611454	#N/A	1.27374	0.612991	0.978255	#N/A	1.42987	0.681187	#N/A	1.34232	1.87333	1.52848	1.28745	#N/A	#N/A	#N/A	#N/A	#N/A	#N/A	#N/A	#N/A	#N/A	#N/A	#N/A	#N/A	#N/A	#N/A	#N/A	#N/A	#N/A	#N/A	#N/A	#N/A	#N/A	0.338792	0.499725	0.905943	0.652404	0.559686	3.04595	1.2362	0.709994	1.23561	#N/A	2.09112	2.10657	35	ENSG00000198105	ZNF248	protein_coding	zinc finger protein 248 [Source:HGNC Symbol;Acc:HGNC:13041]
REC114	#N/A	2.61542	1.73805	#N/A	2.72527	2.39271	2.579	1.9626	1.5951	#N/A	1.19268	#N/A	1.28972	0.919979	2.28142	1.02241	1.81708	0.966918	#N/A	1.85332	1.24762	1.92122	0.726043	#N/A	#N/A	#N/A	1.88288	1.73958	1.68391	1.66925	1.64008	1.40807	1.02435	#N/A	#N/A	#N/A	0.33998	#N/A	#N/A	#N/A	#N/A	#N/A	#N/A	#N/A	#N/A	#N/A	#N/A	#N/A	#N/A	#N/A	#N/A	0.974128	0.583182	#N/A	2.35455	1.37676	1.75877	2.10749	0.927433	2.61237	#N/A	3.8908	#N/A	35	ENSG00000183324	REC114	protein_coding	REC114 meiotic recombination protein [Source:HGNC Symbol;Acc:HGNC:25065]
RB1CC1	#N/A	1.10864	0.84731	0.652803	0.880004	1.3265	0.990883	0.755022	2.40111	#N/A	2.66558	#N/A	0.530071	0.341611	0.399135	0.274797	0.546126	0.394313	0.538827	1.64669	#N/A	0.495576	#N/A	1.116	0.59823	#N/A	0.577045	0.521113	0.963172	1.00455	#N/A	#N/A	#N/A	#N/A	#N/A	#N/A	#N/A	#N/A	#N/A	#N/A	#N/A	#N/A	#N/A	#N/A	#N/A	#N/A	#N/A	#N/A	#N/A	#N/A	#N/A	0.238912	0.31484	0.555279	0.526701	0.657434	2.56607	1.41398	0.594832	1.13377	#N/A	0.924157	1.32531	35	ENSG00000023287	RB1CC1	protein_coding	RB1 inducible coiled-coil 1 [Source:HGNC Symbol;Acc:HGNC:15574]
ALDH5A1	#N/A	2.48487	5.49036	3.80458	3.04761	5.51582	3.47691	4.30973	4.89441	#N/A	3.95886	#N/A	2.43659	2.61734	1.86702	2.17819	1.17731	1.65102	2.78116	3.30482	1.19971	2.55886	#N/A	2.87084	2.29911	#N/A	4.10693	3.05892	3.63778	1.48112	#N/A	#N/A	#N/A	#N/A	#N/A	#N/A	#N/A	#N/A	#N/A	#N/A	#N/A	#N/A	#N/A	#N/A	#N/A	#N/A	#N/A	#N/A	#N/A	#N/A	#N/A	3.76308	2.17328	1.82624	3.16124	#N/A	3.11305	2.99328	2.37801	2.03025	#N/A	2.5333	4.22069	35	ENSG00000112294	ALDH5A1	protein_coding	aldehyde dehydrogenase 5 family member A1 [Source:HGNC Symbol;Acc:HGNC:408]
SNF8	#N/A	2.0809	1.98357	1.42818	1.33197	1.694	1.11653	1.46242	3.5117	#N/A	5.22418	#N/A	0.840674	0.773044	0.661981	0.690005	#N/A	0.68441	0.961292	1.22723	#N/A	1.91127	#N/A	1.70175	1.1104	#N/A	0.625688	1.40997	#N/A	#N/A	0.653013	#N/A	0.612632	#N/A	#N/A	#N/A	0.449019	#N/A	#N/A	#N/A	#N/A	#N/A	#N/A	#N/A	#N/A	#N/A	#N/A	#N/A	#N/A	#N/A	#N/A	2.13082	1.11633	1.53081	1.72686	2.41875	1.77398	3.60105	1.42669	2.18317	#N/A	1.04432	0.922655	35	ENSG00000159210	SNF8	protein_coding	SNF8 subunit of ESCRT-II [Source:HGNC Symbol;Acc:HGNC:17028]
NMT1	#N/A	1.21529	0.521206	0.546328	0.938455	0.733591	0.542531	0.651419	0.830613	#N/A	1.09752	#N/A	0.440186	0.54202	0.491415	0.655499	0.676941	0.793636	0.732446	1.21317	0.677285	0.610931	#N/A	1.60153	0.593452	#N/A	0.871886	0.798909	0.630594	#N/A	#N/A	#N/A	#N/A	#N/A	#N/A	#N/A	#N/A	#N/A	#N/A	#N/A	#N/A	#N/A	#N/A	#N/A	#N/A	#N/A	#N/A	#N/A	1.01437	#N/A	#N/A	0.659825	0.512769	1.04967	0.760568	0.876818	2.43264	1.3824	0.501952	1.14021	#N/A	#N/A	0.861846	35	ENSG00000136448	NMT1	protein_coding	N-myristoyltransferase 1 [Source:HGNC Symbol;Acc:HGNC:7857]
FN3K	#N/A	2.29821	2.02906	2.14848	1.11951	2.64039	1.34646	1.74634	2.77829	0.633866	1.86439	#N/A	1.31083	1.361	1.64171	1.65616	1.13471	1.51504	1.23269	2.0368	#N/A	#N/A	#N/A	2.67004	1.90627	#N/A	1.32878	1.27931	2.22538	#N/A	0.611422	#N/A	0.91323	#N/A	#N/A	#N/A	#N/A	#N/A	#N/A	#N/A	#N/A	#N/A	#N/A	#N/A	#N/A	#N/A	#N/A	#N/A	#N/A	#N/A	#N/A	1.29564	#N/A	1.62046	1.42732	0.99775	1.90082	2.40892	1.36045	#N/A	1.43297	2.19279	1.23318	35	ENSG00000167363	FN3K	protein_coding	fructosamine 3 kinase [Source:HGNC Symbol;Acc:HGNC:24822]
RCC1L	#N/A	1.6192	1.82022	1.00115	1.63441	1.64597	1.15459	0.93752	1.92435	#N/A	3.80364	#N/A	0.770128	1.01153	0.969367	0.694488	1.37569	0.626164	0.958263	1.80823	1.03619	#N/A	#N/A	1.2085	#N/A	#N/A	1.3117	1.53542	1.54724	#N/A	0.700741	0.972858	#N/A	#N/A	#N/A	#N/A	0.327907	#N/A	#N/A	#N/A	#N/A	#N/A	#N/A	#N/A	#N/A	#N/A	#N/A	#N/A	#N/A	#N/A	#N/A	2.13444	1.29063	1.78275	2.40343	2.24289	4.93147	3.48976	0.795002	2.64524	#N/A	1.72037	#N/A	35	ENSG00000274523	RCC1L	protein_coding	RCC1 like [Source:HGNC Symbol;Acc:HGNC:14948]
GAPVD1	#N/A	1.13439	0.507818	0.611711	0.604213	0.944554	1.14331	0.684393	1.19571	#N/A	1.45951	#N/A	0.506078	0.47555	#N/A	0.440488	#N/A	0.639108	0.471323	1.52365	0.609839	0.990901	#N/A	1.46969	0.76022	#N/A	#N/A	#N/A	#N/A	#N/A	0.418264	#N/A	0.509611	#N/A	0.204219	#N/A	#N/A	#N/A	#N/A	#N/A	0.193592	0.301781	#N/A	#N/A	#N/A	#N/A	#N/A	#N/A	0.757142	#N/A	#N/A	0.580493	0.417156	0.632035	0.819936	0.741627	1.98304	1.56735	0.882862	#N/A	#N/A	0.569549	0.860833	35	ENSG00000165219	GAPVD1	protein_coding	GTPase activating protein and VPS9 domains 1 [Source:HGNC Symbol;Acc:HGNC:23375]
XRCC6	#N/A	1.28696	1.76621	1.11223	1.63412	1.37467	1.12895	1.01748	1.82477	#N/A	4.24369	#N/A	0.644815	1.21963	0.82889	0.92285	0.811288	1.29589	1.03785	1.08761	1.05039	1.49798	#N/A	0.837333	#N/A	#N/A	0.620513	0.694419	#N/A	#N/A	0.49689	#N/A	0.549595	0.794878	#N/A	#N/A	0.501432	#N/A	#N/A	#N/A	#N/A	#N/A	#N/A	#N/A	#N/A	#N/A	#N/A	#N/A	#N/A	#N/A	#N/A	0.964399	0.45752	0.783784	1.19376	2.10455	2.36322	1.94615	0.979161	2.00032	#N/A	#N/A	#N/A	35	ENSG00000196419	XRCC6	protein_coding	X-ray repair cross complementing 6 [Source:HGNC Symbol;Acc:HGNC:4055]
#249870	#N/A	1.6654	0.450427	#N/A	0.956795	1.29061	#N/A	0.590171	1.59506	#N/A	2.16052	#N/A	1.01676	0.373823	1.17855	#N/A	0.805654	0.96067	#N/A	2.08056	1.67446	0.828205	#N/A	1.06654	#N/A	#N/A	1.61779	1.32253	1.7168	#N/A	0.619305	1.73174	#N/A	0.939736	#N/A	#N/A	0.290868	#N/A	#N/A	#N/A	#N/A	#N/A	#N/A	#N/A	#N/A	#N/A	#N/A	#N/A	#N/A	#N/A	#N/A	0.489395	0.728665	1.20589	0.711505	0.901908	1.53341	1.34357	0.957466	1.25999	0.814889	1.09182	1.30137	35	ENSG00000249870		lncRNA	novel transcript
GRIA4	#N/A	1.74695	5.33056	3.65471	5.77731	3.77605	5.06396	3.84925	2.71415	#N/A	3.72049	1.24306	2.04946	3.23267	2.87704	4.21088	1.07967	4.03515	2.4024	3.01734	3.80632	3.35199	#N/A	2.88822	4.47172	#N/A	1.419	1.7678	2.08101	#N/A	#N/A	#N/A	#N/A	#N/A	#N/A	#N/A	#N/A	#N/A	#N/A	#N/A	#N/A	#N/A	#N/A	#N/A	#N/A	#N/A	#N/A	#N/A	#N/A	#N/A	#N/A	3.85336	3.25594	2.47172	3.6863	3.36934	2.6463	2.17742	2.51216	#N/A	#N/A	3.88177	4.07001	35	ENSG00000152578	GRIA4	protein_coding	glutamate ionotropic receptor AMPA type subunit 4 [Source:HGNC Symbol;Acc:HGNC:4574]
ZNF592	#N/A	1.08391	1.15281	0.988712	1.14541	2.01808	1.39108	1.16039	1.74995	#N/A	2.51224	#N/A	0.960507	0.199267	1.02521	0.63408	0.823427	0.404415	#N/A	1.31268	0.818553	#N/A	#N/A	1.01419	1.10036	#N/A	0.497714	0.536302	#N/A	#N/A	0.540036	#N/A	0.43088	#N/A	#N/A	#N/A	#N/A	#N/A	#N/A	#N/A	#N/A	#N/A	#N/A	#N/A	#N/A	#N/A	#N/A	#N/A	0.632461	#N/A	#N/A	1.22305	1.05814	1.25386	2.45656	1.82548	3.02326	2.87516	1.15608	2.39031	0.681099	0.913727	#N/A	35	ENSG00000166716	ZNF592	protein_coding	zinc finger protein 592 [Source:HGNC Symbol;Acc:HGNC:28986]
SVIP	#N/A	1.57498	#N/A	#N/A	#N/A	#N/A	#N/A	#N/A	0.927144	#N/A	0.929591	#N/A	#N/A	3.46557	2.68218	2.37875	1.13123	2.99694	5.99455	3.24675	2.52722	3.93218	0.92502	3.14299	2.84979	#N/A	1.70811	3.03641	2.45533	2.84759	1.51341	1.28629	1.40934	0.845286	#N/A	#N/A	0.439329	#N/A	#N/A	#N/A	#N/A	#N/A	#N/A	#N/A	#N/A	#N/A	#N/A	#N/A	#N/A	0.305396	#N/A	1.71495	1.23357	1.67353	1.10518	1.75654	1.60931	3.78388	#N/A	#N/A	0.766066	0.889454	1.58488	35	ENSG00000198168	SVIP	protein_coding	small VCP interacting protein [Source:HGNC Symbol;Acc:HGNC:25238]
METTL25	#N/A	1.04306	1.04459	0.627601	0.998904	1.60328	1.129	0.820297	1.58314	#N/A	3.20599	#N/A	0.742605	0.642797	0.590264	0.93998	0.675671	0.507971	0.634497	1.26868	#N/A	0.896153	0.552513	1.17944	#N/A	#N/A	1.03464	0.897524	1.0198	#N/A	0.304149	#N/A	#N/A	#N/A	#N/A	#N/A	#N/A	#N/A	#N/A	#N/A	#N/A	#N/A	#N/A	#N/A	#N/A	#N/A	#N/A	#N/A	#N/A	#N/A	#N/A	0.935631	0.662906	0.855352	2.04257	1.40496	2.87677	1.89814	0.979105	#N/A	0.640798	1.0406	1.1531	35	ENSG00000127720	METTL25	protein_coding	methyltransferase like 25 [Source:HGNC Symbol;Acc:HGNC:26228]
BHLHE41	#N/A	0.71838	6.54045	4.18083	3.44401	2.34055	1.20863	4.29602	1.59498	#N/A	0.647052	0.583991	3.48659	0.798129	0.988281	#N/A	1.431	#N/A	#N/A	0.575303	#N/A	1.39434	#N/A	0.765104	1.01308	#N/A	3.66831	1.75202	2.13222	1.18205	2.04036	0.687851	2.52298	#N/A	#N/A	#N/A	#N/A	#N/A	#N/A	#N/A	#N/A	#N/A	#N/A	#N/A	#N/A	#N/A	#N/A	#N/A	#N/A	#N/A	#N/A	5.6422	4.8111	1.84411	1.83141	0.867315	0.59971	1.55357	1.24834	#N/A	#N/A	2.66221	1.36622	35	ENSG00000123095	BHLHE41	protein_coding	basic helix-loop-helix family member e41 [Source:HGNC Symbol;Acc:HGNC:16617]
#266957	#N/A	1.60576	2.01709	1.29758	2.04184	3.37624	2.39179	1.96613	2.00542	#N/A	1.49477	#N/A	1.57054	2.27565	2.10252	1.75479	1.27451	2.62533	3.68897	2.34112	1.53403	2.59243	1.25136	2.41775	1.76555	#N/A	#N/A	1.21484	#N/A	#N/A	0.990447	#N/A	#N/A	#N/A	#N/A	#N/A	#N/A	#N/A	#N/A	#N/A	#N/A	#N/A	#N/A	#N/A	#N/A	#N/A	#N/A	#N/A	#N/A	#N/A	#N/A	3.63039	1.52248	1.75379	2.07817	2.52187	1.83264	4.91375	2.04285	1.41982	1.26285	1.92905	#N/A	35	ENSG00000266957		lncRNA	novel transcript, antisense to KATNAL2
SNAPC1	#N/A	1.66407	1.65772	1.36604	1.71117	2.2409	1.93525	1.02923	2.32613	#N/A	2.11094	#N/A	1.15489	0.613062	0.659705	1.02757	0.872814	#N/A	1.38307	2.29144	0.931255	1.39397	#N/A	1.39883	1.84209	#N/A	0.950274	1.53336	0.927229	#N/A	#N/A	#N/A	#N/A	#N/A	#N/A	#N/A	#N/A	#N/A	#N/A	#N/A	#N/A	#N/A	#N/A	#N/A	#N/A	#N/A	#N/A	#N/A	#N/A	0.333405	#N/A	1.10464	1.18305	1.61335	1.20561	1.7723	2.35476	1.65805	1.08732	1.92268	#N/A	1.4274	3.05771	35	ENSG00000023608	SNAPC1	protein_coding	small nuclear RNA activating complex polypeptide 1 [Source:HGNC Symbol;Acc:HGNC:11134]
CRY2	#N/A	1.11085	1.40548	1.13617	1.16906	1.97918	1.63258	0.930839	2.07286	#N/A	3.30857	#N/A	0.838454	0.29934	0.400823	#N/A	0.689794	#N/A	#N/A	1.00038	#N/A	0.942611	#N/A	1.25786	0.854555	#N/A	1.39186	1.61217	1.79105	2.11754	0.560779	#N/A	#N/A	#N/A	#N/A	#N/A	#N/A	#N/A	#N/A	#N/A	#N/A	#N/A	#N/A	#N/A	#N/A	#N/A	#N/A	#N/A	1.04623	#N/A	#N/A	1.72179	0.859251	1.89168	2.38251	1.76294	2.73446	2.39995	1.52891	2.38525	0.592888	2.60163	2.437	35	ENSG00000121671	CRY2	protein_coding	cryptochrome circadian regulator 2 [Source:HGNC Symbol;Acc:HGNC:2385]
SLC30A6	#N/A	1.08216	0.923663	0.821053	1.1508	1.39504	1.32248	0.851403	2.06987	#N/A	1.73042	#N/A	0.71233	0.58017	0.6968	0.762158	0.862374	0.860916	#N/A	1.15069	1.03811	#N/A	#N/A	1.51346	0.710754	#N/A	0.883194	0.718113	1.74359	#N/A	0.304699	#N/A	#N/A	#N/A	0.209289	#N/A	#N/A	#N/A	#N/A	#N/A	#N/A	#N/A	#N/A	#N/A	#N/A	0.430717	#N/A	#N/A	#N/A	#N/A	#N/A	0.832316	0.624438	1.07764	0.956084	1.1085	2.03717	1.81706	1.15485	#N/A	0.679593	0.755462	#N/A	35	ENSG00000152683	SLC30A6	protein_coding	solute carrier family 30 member 6 [Source:HGNC Symbol;Acc:HGNC:19305]
FARSB	#N/A	1.17596	2.2026	1.31091	1.91428	2.5834	1.44095	1.11538	2.66436	0.406687	2.35038	0.993022	1.77749	0.448603	0.57099	0.52318	0.637593	0.667437	#N/A	1.43739	#N/A	#N/A	#N/A	1.05164	1.03031	#N/A	1.50401	1.29357	1.9394	#N/A	#N/A	#N/A	#N/A	#N/A	#N/A	#N/A	#N/A	#N/A	#N/A	#N/A	#N/A	#N/A	#N/A	#N/A	#N/A	#N/A	#N/A	#N/A	0.663319	#N/A	#N/A	0.791849	0.823651	0.935899	1.15594	1.26776	2.53246	2.95617	#N/A	1.29052	0.679992	1.28186	1.07082	35	ENSG00000116120	FARSB	protein_coding	phenylalanyl-tRNA synthetase subunit beta [Source:HGNC Symbol;Acc:HGNC:17800]
SEC11A	#N/A	1.01544	1.1194	0.715412	1.09174	1.27056	1.07214	0.691324	2.04834	#N/A	2.58197	#N/A	0.950287	1.11928	0.62944	0.884521	1.65961	1.51671	#N/A	1.84788	1.01655	1.66837	0.432184	1.26671	1.33121	#N/A	0.458921	#N/A	#N/A	#N/A	0.820054	#N/A	0.899963	#N/A	#N/A	#N/A	0.291772	#N/A	#N/A	#N/A	#N/A	#N/A	#N/A	#N/A	#N/A	#N/A	#N/A	#N/A	#N/A	#N/A	#N/A	2.45362	1.23737	1.91902	3.01142	2.28467	4.03369	4.0207	1.65117	1.53017	0.578465	#N/A	#N/A	35	ENSG00000140612	SEC11A	protein_coding	SEC11 homolog A, signal peptidase complex subunit [Source:HGNC Symbol;Acc:HGNC:17718]
FAF2	#N/A	0.985347	0.808841	0.739122	0.670649	1.00406	0.701518	0.734646	1.01728	#N/A	0.901821	#N/A	0.739528	0.647206	0.682411	0.799269	#N/A	0.755012	#N/A	1.51699	#N/A	1.0218	0.384552	1.58354	1.02432	#N/A	0.874143	0.800567	1.38316	#N/A	0.570713	#N/A	#N/A	#N/A	#N/A	#N/A	#N/A	#N/A	#N/A	#N/A	#N/A	#N/A	#N/A	#N/A	#N/A	#N/A	#N/A	#N/A	0.649181	#N/A	#N/A	0.598329	0.682813	0.723119	1.00514	1.20187	2.35744	1.40562	0.742044	1.97874	#N/A	0.781078	0.863879	35	ENSG00000113194	FAF2	protein_coding	Fas associated factor family member 2 [Source:HGNC Symbol;Acc:HGNC:24666]
ATP2C1	#N/A	0.876146	#N/A	#N/A	0.542177	0.548357	0.737298	0.44546	0.812589	#N/A	1.28638	#N/A	0.697381	1.02237	0.66363	0.769788	0.718873	1.04811	1.44292	1.36885	0.82271	1.15112	0.547864	1.47271	0.773786	#N/A	0.578959	#N/A	0.910936	1.5171	0.386567	#N/A	#N/A	#N/A	#N/A	#N/A	#N/A	#N/A	#N/A	#N/A	#N/A	#N/A	#N/A	#N/A	#N/A	0.326145	#N/A	#N/A	#N/A	0.153872	#N/A	0.969995	#N/A	0.825843	1.26985	1.20178	1.8297	1.82357	0.554606	1.11556	#N/A	0.527407	#N/A	35	ENSG00000017260	ATP2C1	protein_coding	ATPase secretory pathway Ca2+ transporting 1 [Source:HGNC Symbol;Acc:HGNC:13211]
TMEM201	#N/A	1.15663	4.14061	1.51672	1.80897	2.48461	2.60507	2.04801	3.74439	#N/A	1.56385	#N/A	1.08553	4.35978	3.04683	2.37703	1.14601	3.62459	1.50256	1.71543	2.88877	3.47086	#N/A	1.80018	1.89262	#N/A	2.80607	1.87089	1.41233	#N/A	1.62198	#N/A	0.883645	#N/A	#N/A	#N/A	#N/A	#N/A	#N/A	#N/A	#N/A	#N/A	#N/A	#N/A	#N/A	#N/A	#N/A	#N/A	1.14756	#N/A	0.707837	1.19265	1.26575	2.27402	#N/A	#N/A	1.38882	1.42467	1.30766	#N/A	#N/A	#N/A	2.81184	35	ENSG00000188807	TMEM201	protein_coding	transmembrane protein 201 [Source:HGNC Symbol;Acc:HGNC:33719]
CLDN14	#N/A	1.19821	2.66576	#N/A	2.73634	3.01193	1.65852	1.8462	1.48645	#N/A	#N/A	#N/A	3.37977	2.61293	1.11901	#N/A	2.37866	2.52847	1.98617	1.66023	#N/A	1.51279	1.0243	2.52926	1.38586	#N/A	5.50575	4.12311	2.60609	#N/A	3.44743	#N/A	2.63444	1.28027	#N/A	#N/A	#N/A	#N/A	#N/A	#N/A	#N/A	#N/A	#N/A	#N/A	#N/A	#N/A	#N/A	#N/A	#N/A	#N/A	#N/A	5.10772	3.49101	2.79035	4.29067	2.20064	1.1787	3.86733	3.60253	0.975599	#N/A	2.82369	2.79294	35	ENSG00000159261	CLDN14	protein_coding	claudin 14 [Source:HGNC Symbol;Acc:HGNC:2035]
ATP6V1A	#N/A	1.13817	0.628921	0.590082	0.808011	1.18119	1.263	0.588384	1.08606	#N/A	1.02391	#N/A	0.897338	0.915697	0.733019	0.87886	0.702961	0.855318	1.48216	0.910655	0.996009	1.32911	0.576043	2.05707	0.801196	#N/A	#N/A	#N/A	#N/A	#N/A	0.623818	#N/A	0.713868	#N/A	#N/A	#N/A	#N/A	#N/A	#N/A	#N/A	#N/A	#N/A	#N/A	#N/A	#N/A	#N/A	#N/A	#N/A	#N/A	#N/A	#N/A	0.875647	0.934154	0.715354	1.58644	1.08087	1.68543	1.58626	0.898957	1.58795	#N/A	1.16143	0.7936	35	ENSG00000114573	ATP6V1A	protein_coding	ATPase H+ transporting V1 subunit A [Source:HGNC Symbol;Acc:HGNC:851]
GSTZ1	#N/A	0.310987	0.906161	0.624002	0.362584	0.349209	0.295556	0.57204	0.274496	#N/A	0.230595	0.161952	0.501696	2.4209	1.91724	0.927367	0.510584	0.501652	#N/A	0.200149	0.245638	#N/A	0.778209	0.320718	#N/A	#N/A	0.86701	0.330914	0.438133	#N/A	0.893652	#N/A	#N/A	#N/A	#N/A	#N/A	0.841904	#N/A	#N/A	#N/A	#N/A	#N/A	#N/A	#N/A	#N/A	#N/A	#N/A	#N/A	#N/A	#N/A	#N/A	4.25848	0.923654	0.397287	0.315633	0.241597	0.219873	0.258875	0.377235	#N/A	#N/A	0.599549	0.419042	35	ENSG00000100577	GSTZ1	protein_coding	glutathione S-transferase zeta 1 [Source:HGNC Symbol;Acc:HGNC:4643]
ARRDC3	#N/A	#N/A	3.87796	1.81412	2.0389	3.55561	4.81664	2.29208	4.11808	0.465647	5.69112	#N/A	1.52442	0.7624	1.18767	#N/A	0.760474	0.824268	#N/A	1.07213	#N/A	1.1489	#N/A	2.16126	#N/A	#N/A	#N/A	#N/A	0.806623	#N/A	0.806864	1.17734	0.718603	0.805058	#N/A	#N/A	#N/A	#N/A	0.276401	#N/A	#N/A	#N/A	0.296454	#N/A	#N/A	#N/A	0.253926	#N/A	#N/A	0.282358	#N/A	1.94631	1.94887	1.72626	2.67519	2.21593	5.19001	4.27464	2.31916	1.99051	#N/A	#N/A	#N/A	35	ENSG00000113369	ARRDC3	protein_coding	arrestin domain containing 3 [Source:HGNC Symbol;Acc:HGNC:29263]
HEY2-AS1	#N/A	#N/A	4.31953	1.34531	2.28311	3.22575	3.81502	4.54172	1.71002	#N/A	1.87079	#N/A	2.08602	4.71592	6.66854	3.748	4.93168	3.82786	3.54394	1.6569	2.51237	3.55815	#N/A	1.91379	3.11102	#N/A	2.5615	1.93465	2.7981	#N/A	0.786144	1.6251	#N/A	#N/A	#N/A	#N/A	#N/A	#N/A	#N/A	#N/A	#N/A	#N/A	#N/A	#N/A	#N/A	#N/A	#N/A	#N/A	#N/A	#N/A	#N/A	4.87523	#N/A	1.20559	2.02273	1.13327	0.93011	3.91493	1.92723	0.842444	#N/A	1.8479	1.50466	35	ENSG00000237742	HEY2-AS1	lncRNA	HEY2 antisense RNA 1 [Source:HGNC Symbol;Acc:HGNC:55652]
SLC13A3	#N/A	#N/A	2.96541	1.80992	1.74239	4.0336	2.38186	2.73693	2.88437	#N/A	1.07641	#N/A	1.12966	#N/A	0.551321	#N/A	#N/A	0.833781	#N/A	1.34069	#N/A	#N/A	#N/A	#N/A	1.22063	#N/A	1.46183	1.52664	2.31451	1.65868	1.59025	#N/A	1.26145	#N/A	1.19183	#N/A	0.342367	1.05123	#N/A	1.12506	1.63772	1.45497	#N/A	#N/A	#N/A	#N/A	#N/A	#N/A	#N/A	#N/A	1.00522	1.6614	1.71928	#N/A	2.0032	1.33966	3.33189	2.21775	1.98283	#N/A	0.95199	1.55583	#N/A	35	ENSG00000158296	SLC13A3	protein_coding	solute carrier family 13 member 3 [Source:HGNC Symbol;Acc:HGNC:14430]
PKIB	#N/A	#N/A	3.96444	2.90086	3.82065	5.24509	4.66082	3.13721	4.58255	#N/A	1.90867	#N/A	2.22848	2.68766	2.59796	1.44612	1.9091	2.22753	3.13149	#N/A	2.28973	2.79768	1.28949	1.64627	2.0072	#N/A	2.47851	#N/A	#N/A	#N/A	1.68645	3.42951	1.31651	#N/A	#N/A	#N/A	#N/A	#N/A	#N/A	#N/A	#N/A	#N/A	#N/A	#N/A	#N/A	#N/A	#N/A	#N/A	#N/A	#N/A	#N/A	3.25117	2.60903	1.85574	4.79094	2.77496	1.67488	4.80145	2.68547	1.19769	#N/A	1.27063	1.7533	35	ENSG00000135549	PKIB	protein_coding	cAMP-dependent protein kinase inhibitor beta [Source:HGNC Symbol;Acc:HGNC:9018]
NFE2L3	#N/A	#N/A	0.835739	1.11188	0.946342	1.03722	1.66395	2.23238	2.59696	#N/A	2.53092	#N/A	1.639	1.69139	2.85619	2.28504	1.86311	2.31358	1.30679	2.66052	2.34311	3.8492	0.923659	2.39536	2.24064	#N/A	1.17875	1.1133	#N/A	#N/A	1.51602	1.39084	1.56774	#N/A	#N/A	#N/A	#N/A	#N/A	#N/A	#N/A	#N/A	#N/A	#N/A	#N/A	#N/A	#N/A	#N/A	#N/A	#N/A	#N/A	#N/A	1.60451	1.53468	4.14942	2.28863	1.68631	3.73762	2.45594	1.41358	2.76289	#N/A	#N/A	#N/A	35	ENSG00000050344	NFE2L3	protein_coding	NFE2 like bZIP transcription factor 3 [Source:HGNC Symbol;Acc:HGNC:7783]
CRADD-AS1	#N/A	#N/A	0.963186	0.798987	#N/A	1.92374	1.8239	1.30176	1.53165	0.329025	2.03254	#N/A	0.95996	0.936654	0.967354	1.03542	1.11736	1.48344	1.65022	1.57503	0.748839	1.38048	0.661537	1.57324	1.68893	#N/A	2.23436	2.53813	3.09469	#N/A	#N/A	#N/A	#N/A	#N/A	#N/A	#N/A	0.462933	#N/A	#N/A	#N/A	#N/A	#N/A	#N/A	#N/A	#N/A	#N/A	#N/A	#N/A	#N/A	#N/A	#N/A	0.965695	0.982196	0.979199	1.42969	1.6216	2.04027	1.54841	1.78737	2.20042	1.1108	#N/A	#N/A	35	ENSG00000258274	CRADD-AS1	lncRNA	CRADD antisense RNA 1 [Source:HGNC Symbol;Acc:HGNC:56184]
KCNMA1-AS1	#N/A	#N/A	4.47432	3.167	5.22554	4.82172	1.53376	3.31602	4.38928	#N/A	1.63762	#N/A	2.50589	4.54582	3.40683	4.39151	3.77739	5.69098	2.44738	2.19921	3.18181	2.49644	1.09729	2.98716	3.69734	#N/A	1.59091	2.71963	#N/A	#N/A	3.65489	1.89563	2.2888	1.41893	#N/A	#N/A	#N/A	#N/A	#N/A	#N/A	#N/A	#N/A	#N/A	#N/A	#N/A	#N/A	#N/A	#N/A	#N/A	#N/A	#N/A	3.57283	#N/A	3.04647	4.51418	1.665	#N/A	3.30559	2.365	#N/A	#N/A	2.62653	2.53052	35	ENSG00000236467	KCNMA1-AS1	lncRNA	KCNMA1 antisense RNA 1 [Source:HGNC Symbol;Acc:HGNC:51213]
TNFRSF12A	#N/A	#N/A	4.90245	1.76126	2.84943	2.26754	1.314	4.54433	1.03649	#N/A	0.736866	0.50587	1.34474	4.04154	3.23224	3.35395	1.18385	2.65956	0.942192	0.63068	#N/A	1.19957	1.31041	0.671709	0.971982	#N/A	1.95331	#N/A	1.40197	#N/A	1.9878	#N/A	1.82279	#N/A	#N/A	#N/A	#N/A	#N/A	#N/A	#N/A	#N/A	#N/A	#N/A	#N/A	#N/A	#N/A	#N/A	#N/A	#N/A	1.51721	#N/A	5.96994	1.18401	1.31919	1.69428	0.964078	0.490453	1.00625	0.992655	#N/A	1.34028	#N/A	#N/A	35	ENSG00000006327	TNFRSF12A	protein_coding	TNF receptor superfamily member 12A [Source:HGNC Symbol;Acc:HGNC:18152]
MAVS	#N/A	#N/A	1.14206	0.733221	1.26259	1.88969	1.49197	1.10066	3.12329	#N/A	2.24351	#N/A	0.533802	0.809543	0.528082	0.831333	1.56471	0.66379	0.773001	1.60306	1.00733	1.13831	#N/A	1.79814	0.926994	#N/A	0.504322	0.852686	#N/A	#N/A	0.465741	#N/A	#N/A	#N/A	#N/A	#N/A	#N/A	#N/A	#N/A	#N/A	#N/A	#N/A	#N/A	#N/A	#N/A	#N/A	#N/A	#N/A	0.826411	#N/A	#N/A	1.00232	0.758296	1.16299	1.95421	1.68783	3.46419	3.63866	0.930917	1.04518	#N/A	0.985056	0.856958	35	ENSG00000088888	MAVS	protein_coding	mitochondrial antiviral signaling protein [Source:HGNC Symbol;Acc:HGNC:29233]
MUSK	#N/A	#N/A	4.29961	0.48895	0.189314	0.194081	0.152116	0.389769	0.16804	#N/A	0.151388	#N/A	#N/A	#N/A	#N/A	#N/A	#N/A	#N/A	#N/A	#N/A	#N/A	#N/A	#N/A	#N/A	#N/A	0.067586	0.354978	0.219236	0.24804	0.101985	#N/A	#N/A	#N/A	#N/A	0.0473079	#N/A	0.101639	2.38016	0.0259296	0.0754569	2.16671	0.171679	0.0594322	#N/A	0.0138164	#N/A	0.0130963	0.0125287	#N/A	0.0313378	#N/A	1.36054	0.486126	0.367125	0.179538	#N/A	0.145306	0.179552	0.450572	#N/A	0.477916	0.166991	0.12046	35	ENSG00000030304	MUSK	protein_coding	muscle associated receptor tyrosine kinase [Source:HGNC Symbol;Acc:HGNC:7525]
ATPAF1	#N/A	#N/A	2.11696	1.12476	1.57813	2.50934	1.87286	1.40809	4.59552	#N/A	2.29782	#N/A	0.97472	1.12553	0.912152	0.610829	0.624062	0.579767	1.00824	2.43104	#N/A	1.33133	#N/A	2.3564	1.07076	#N/A	1.42574	1.6993	2.61703	#N/A	0.62305	#N/A	#N/A	#N/A	#N/A	#N/A	0.346693	#N/A	#N/A	#N/A	#N/A	#N/A	#N/A	#N/A	#N/A	#N/A	#N/A	#N/A	#N/A	#N/A	#N/A	1.80936	1.09915	1.25354	2.14219	2.07332	1.841	3.25174	0.996914	1.24039	#N/A	0.664702	1.92167	35	ENSG00000123472	ATPAF1	protein_coding	ATP synthase mitochondrial F1 complex assembly factor 1 [Source:HGNC Symbol;Acc:HGNC:18803]
SLC46A3	#N/A	#N/A	1.38111	0.8874	#N/A	1.6037	1.71986	1.92606	1.72898	#N/A	3.06602	#N/A	1.05385	0.66451	1.83943	1.74618	2.18597	0.803019	0.978273	1.55786	0.943321	1.15497	0.644691	1.68029	1.78273	#N/A	#N/A	#N/A	#N/A	#N/A	2.06381	1.90257	1.559	1.21053	#N/A	#N/A	0.292967	#N/A	#N/A	#N/A	#N/A	#N/A	#N/A	#N/A	#N/A	#N/A	#N/A	#N/A	#N/A	#N/A	#N/A	2.23778	2.07509	2.23964	3.48704	1.8966	4.05686	2.82746	2.07045	1.92808	#N/A	0.969655	#N/A	35	ENSG00000139508	SLC46A3	protein_coding	solute carrier family 46 member 3 [Source:HGNC Symbol;Acc:HGNC:27501]
UBOX5-AS1	#N/A	#N/A	1.11332	0.875186	0.876958	1.59666	1.36007	1.41671	1.98978	0.471114	2.03311	#N/A	1.15967	0.749657	0.915221	1.02212	1.17072	1.1296	0.994148	1.50449	1.40496	#N/A	0.727201	1.75107	0.850143	#N/A	1.51971	1.62439	1.35736	#N/A	#N/A	#N/A	0.53037	#N/A	#N/A	#N/A	#N/A	#N/A	#N/A	#N/A	#N/A	#N/A	#N/A	#N/A	#N/A	#N/A	#N/A	#N/A	#N/A	#N/A	#N/A	0.68875	0.867337	1.01968	1.52245	1.78691	3.30225	1.71865	1.47278	2.45028	#N/A	1.33462	#N/A	35	ENSG00000235958	UBOX5-AS1	lncRNA	UBOX5 antisense RNA 1 [Source:HGNC Symbol;Acc:HGNC:44111]
PCDH9-AS2	#N/A	#N/A	4.32695	6.24924	5.29327	4.90183	2.62523	2.73346	2.2587	#N/A	2.57237	#N/A	0.97415	#N/A	#N/A	#N/A	#N/A	#N/A	#N/A	#N/A	#N/A	#N/A	#N/A	#N/A	#N/A	#N/A	3.92071	4.51617	4.4306	#N/A	1.27787	1.46265	2.32998	2.03913	1.31469	#N/A	2.12863	1.25885	1.16923	2.39226	2.44392	2.26159	1.57087	#N/A	#N/A	#N/A	#N/A	1.28767	#N/A	#N/A	1.4919	2.00778	2.67285	#N/A	2.91256	2.32727	1.83104	2.7398	#N/A	1.16579	#N/A	4.03456	2.59532	35	ENSG00000228842	PCDH9-AS2	lncRNA	PCDH9 antisense RNA 2 [Source:HGNC Symbol;Acc:HGNC:39896]
#258603	#N/A	#N/A	3.77742	2.18487	3.34004	3.04673	2.46605	2.1294	2.838	#N/A	2.35749	#N/A	1.91758	1.3294	1.64075	1.18352	1.50455	1.46522	0.843919	4.85031	#N/A	2.0527	0.634699	1.80529	1.02011	#N/A	1.75423	2.39197	2.70841	#N/A	#N/A	#N/A	0.571953	#N/A	#N/A	#N/A	#N/A	#N/A	#N/A	#N/A	#N/A	#N/A	#N/A	#N/A	#N/A	#N/A	#N/A	#N/A	#N/A	#N/A	#N/A	2.78259	1.91517	2.31997	4.81997	2.23756	2.93181	6.66028	1.27261	1.33799	#N/A	2.03925	5.70611	35	ENSG00000258603		lncRNA	novel transcript, antisense to ACOT6
TATDN3	#N/A	#N/A	2.41799	1.53707	2.4539	2.47602	2.34062	1.46741	2.83222	#N/A	2.91651	1.19946	1.53158	1.12676	0.805637	1.19552	0.705263	1.05596	0.94058	2.4583	1.3465	1.17662	#N/A	2.78862	#N/A	#N/A	#N/A	#N/A	#N/A	#N/A	0.717189	#N/A	0.558066	1.00351	#N/A	#N/A	0.322919	#N/A	#N/A	#N/A	#N/A	#N/A	#N/A	#N/A	#N/A	#N/A	#N/A	#N/A	1.06303	#N/A	#N/A	1.54966	0.969762	1.1812	2.43036	3.02579	2.93603	2.12584	1.22664	1.76395	#N/A	0.921535	#N/A	35	ENSG00000203705	TATDN3	protein_coding	TatD DNase domain containing 3 [Source:HGNC Symbol;Acc:HGNC:27010]
NUDT12	#N/A	#N/A	2.99422	3.02698	2.46968	2.73513	1.73906	1.83171	2.9908	0.732202	2.72068	#N/A	1.35378	0.698752	0.549158	0.554338	0.868834	#N/A	#N/A	2.23821	1.15465	1.21293	#N/A	#N/A	1.16613	#N/A	1.68828	3.72973	1.62149	#N/A	0.816498	1.90914	0.775831	#N/A	#N/A	#N/A	0.447536	#N/A	#N/A	#N/A	#N/A	#N/A	#N/A	#N/A	#N/A	#N/A	#N/A	#N/A	#N/A	#N/A	#N/A	2.31989	1.76586	1.57617	3.03224	1.74929	3.02914	3.92978	1.04012	#N/A	#N/A	5.04821	3.7475	35	ENSG00000112874	NUDT12	protein_coding	nudix hydrolase 12 [Source:HGNC Symbol;Acc:HGNC:18826]
MPST	#N/A	#N/A	6.35112	3.39634	4.29889	3.72967	2.16558	3.3429	#N/A	#N/A	1.07435	#N/A	2.53974	3.97032	2.55825	3.25691	2.24792	3.7807	1.5468	0.920135	1.38728	2.4571	0.797244	1.28471	1.46914	#N/A	4.09134	3.68124	2.6362	#N/A	1.62761	#N/A	#N/A	#N/A	#N/A	#N/A	#N/A	#N/A	#N/A	#N/A	#N/A	#N/A	#N/A	#N/A	#N/A	#N/A	#N/A	#N/A	#N/A	0.62073	#N/A	6.29504	4.5301	1.8315	3.30935	1.52238	0.845099	2.10904	2.77575	#N/A	#N/A	2.75002	2.79755	35	ENSG00000128309	MPST	protein_coding	mercaptopyruvate sulfurtransferase [Source:HGNC Symbol;Acc:HGNC:7223]
PTGES2	#N/A	#N/A	4.60218	2.80638	3.53564	3.97278	3.30607	3.70319	1.5166	#N/A	1.24217	0.93715	5.13981	3.42038	3.92798	2.91842	3.2035	3.63231	2.46657	1.13589	2.03204	2.00119	1.59565	2.21996	1.47805	#N/A	2.17203	2.63767	#N/A	#N/A	2.19116	#N/A	2.10111	#N/A	#N/A	#N/A	0.914133	#N/A	#N/A	#N/A	#N/A	#N/A	#N/A	#N/A	#N/A	#N/A	#N/A	#N/A	#N/A	#N/A	#N/A	5.23545	1.68605	1.95095	1.55807	#N/A	1.02478	2.66013	1.46223	#N/A	#N/A	2.45173	#N/A	35	ENSG00000148334	PTGES2	protein_coding	prostaglandin E synthase 2 [Source:HGNC Symbol;Acc:HGNC:17822]
SIAE	#N/A	#N/A	3.01647	2.30247	2.15709	3.29108	2.37985	1.74915	2.45735	#N/A	4.35555	1.33846	2.2643	2.37646	1.83251	1.88156	1.60255	2.31838	1.84042	2.22592	1.47761	2.2487	0.816648	#N/A	2.22437	#N/A	1.22891	#N/A	0.964754	#N/A	1.12201	#N/A	0.751096	#N/A	#N/A	#N/A	#N/A	#N/A	#N/A	#N/A	#N/A	#N/A	#N/A	#N/A	#N/A	#N/A	#N/A	#N/A	#N/A	#N/A	#N/A	2.35043	0.686339	1.26153	3.77524	2.33677	3.32237	3.30647	0.929846	#N/A	#N/A	1.21848	2.52067	35	ENSG00000110013	SIAE	protein_coding	sialic acid acetylesterase [Source:HGNC Symbol;Acc:HGNC:18187]
UBE2V2	#N/A	#N/A	1.63015	0.958181	1.29249	1.87188	1.94631	1.05087	1.75279	#N/A	2.90383	1.18226	1.00176	0.678088	0.544131	0.573394	0.733563	0.808287	1.25637	2.99805	#N/A	0.987517	#N/A	1.17814	0.802323	#N/A	0.499617	0.70627	0.585432	#N/A	0.429008	#N/A	#N/A	#N/A	#N/A	#N/A	0.269888	#N/A	#N/A	#N/A	#N/A	#N/A	#N/A	#N/A	#N/A	#N/A	#N/A	#N/A	#N/A	#N/A	#N/A	1.09024	0.641017	1.26288	1.75922	1.01979	2.1029	2.14047	1.01849	#N/A	#N/A	0.999196	1.73299	35	ENSG00000169139	UBE2V2	protein_coding	ubiquitin conjugating enzyme E2 V2 [Source:HGNC Symbol;Acc:HGNC:12495]
MOGAT1	#N/A	#N/A	3.62981	2.44013	1.96994	3.06832	1.68799	2.57603	1.46279	#N/A	#N/A	#N/A	2.40986	4.14351	3.64754	3.68997	2.20123	2.67339	1.76907	0.814489	1.06004	1.6863	1.25412	0.872054	#N/A	#N/A	3.22912	2.31374	1.99274	#N/A	2.6715	1.02966	1.5215	#N/A	#N/A	#N/A	#N/A	#N/A	#N/A	#N/A	#N/A	#N/A	#N/A	#N/A	#N/A	#N/A	#N/A	#N/A	#N/A	#N/A	#N/A	4.80957	3.17349	2.30612	2.48536	2.13828	0.549618	1.45647	1.82162	#N/A	#N/A	1.43744	1.06985	35	ENSG00000124003	MOGAT1	protein_coding	monoacylglycerol O-acyltransferase 1 [Source:HGNC Symbol;Acc:HGNC:18210]
ZRANB1	#N/A	#N/A	1.3665	0.826052	1.43396	1.84963	1.42426	0.892869	2.4355	#N/A	3.24564	#N/A	0.669668	0.916729	0.742015	0.891354	0.669539	#N/A	0.757301	2.93269	1.01722	1.6353	0.731791	1.44811	2.04943	#N/A	0.751284	1.49692	0.718965	#N/A	0.701765	#N/A	0.883628	#N/A	#N/A	#N/A	#N/A	#N/A	0.353193	#N/A	#N/A	#N/A	#N/A	#N/A	#N/A	#N/A	#N/A	#N/A	#N/A	#N/A	#N/A	#N/A	0.584861	0.672992	0.856884	1.07108	2.62077	1.76074	0.608433	#N/A	0.970509	1.14329	#N/A	35	ENSG00000019995	ZRANB1	protein_coding	zinc finger RANBP2-type containing 1 [Source:HGNC Symbol;Acc:HGNC:18224]
ARNT2-DT	#N/A	#N/A	3.49325	3.35742	3.64238	3.11093	1.61269	3.40644	2.02203	#N/A	#N/A	#N/A	1.02684	4.0818	5.68698	4.15887	1.18652	4.18841	1.99758	#N/A	1.33087	1.92429	1.32698	1.16239	1.6331	#N/A	4.274	2.72416	2.85383	#N/A	6.94669	#N/A	3.12261	#N/A	#N/A	#N/A	#N/A	#N/A	#N/A	#N/A	#N/A	#N/A	#N/A	#N/A	#N/A	#N/A	#N/A	#N/A	#N/A	#N/A	0.581078	4.43052	3.02823	2.77475	2.63304	1.736	0.670816	2.16797	1.38585	#N/A	#N/A	2.38862	1.23373	35	ENSG00000259495	ARNT2-DT	lncRNA	ARNT2 divergent transcript [Source:HGNC Symbol;Acc:HGNC:56077]
FEM1C	#N/A	#N/A	2.08449	#N/A	1.96251	2.91132	1.88039	1.3063	2.53763	#N/A	2.56581	#N/A	1.42594	1.75593	0.633675	1.45452	1.31981	2.07187	#N/A	2.11786	1.61151	5.72778	0.626854	3.58265	1.10318	#N/A	1.20621	1.05618	#N/A	#N/A	1.99907	#N/A	1.24531	#N/A	#N/A	#N/A	0.355685	#N/A	#N/A	#N/A	#N/A	#N/A	#N/A	#N/A	#N/A	#N/A	#N/A	#N/A	#N/A	#N/A	#N/A	2.88205	1.16127	1.22219	2.22502	3.30693	3.92747	3.85945	1.92206	3.20899	#N/A	1.12813	3.23495	35	ENSG00000145780	FEM1C	protein_coding	fem-1 homolog C [Source:HGNC Symbol;Acc:HGNC:16933]
#248837	#N/A	#N/A	3.73725	4.63777	3.29296	2.00448	1.51486	3.01968	1.24204	#N/A	0.757265	#N/A	2.30251	4.54111	2.94757	5.30842	1.75533	2.94709	1.37915	0.698507	1.03983	1.31772	1.21835	0.752089	1.20316	#N/A	3.67911	1.37202	1.5453	#N/A	3.22166	0.802755	2.22534	1.37794	#N/A	#N/A	#N/A	#N/A	#N/A	#N/A	#N/A	#N/A	#N/A	#N/A	#N/A	#N/A	#N/A	#N/A	#N/A	#N/A	#N/A	4.73991	2.99513	2.35044	2.15235	1.19719	#N/A	1.43818	1.32172	#N/A	#N/A	#N/A	#N/A	35	ENSG00000248837		lncRNA	novel transcript
USP9X	#N/A	#N/A	0.974518	0.886164	0.958318	1.54449	1.0481	0.655635	2.05875	#N/A	1.91556	#N/A	0.714959	0.171101	#N/A	0.29571	#N/A	#N/A	#N/A	0.958116	0.611005	0.571947	#N/A	0.958876	#N/A	#N/A	#N/A	#N/A	#N/A	1.07289	#N/A	#N/A	#N/A	#N/A	0.196682	#N/A	0.328689	#N/A	0.259774	0.282915	0.220643	0.464839	#N/A	#N/A	#N/A	#N/A	0.225014	#N/A	0.627433	#N/A	#N/A	0.435365	0.326614	0.486895	1.16429	0.870256	1.86319	1.77575	0.809171	0.904095	#N/A	0.64781	0.793808	35	ENSG00000124486	USP9X	protein_coding	ubiquitin specific peptidase 9 X-linked [Source:HGNC Symbol;Acc:HGNC:12632]
ZMAT5	#N/A	#N/A	2.38556	1.70918	2.75653	5.03521	2.32656	2.04355	2.5414	#N/A	2.94234	#N/A	1.09416	3.12277	2.79678	2.73072	2.81309	3.58376	2.28388	2.33707	2.35578	2.06786	#N/A	3.45503	1.32356	#N/A	1.12112	1.31636	1.19219	#N/A	1.63903	1.33477	1.11371	#N/A	#N/A	#N/A	#N/A	#N/A	#N/A	#N/A	#N/A	#N/A	#N/A	#N/A	#N/A	#N/A	#N/A	#N/A	#N/A	#N/A	#N/A	3.94397	2.58484	2.45757	2.216	1.94762	1.91467	4.53012	#N/A	1.34862	#N/A	4.59061	#N/A	35	ENSG00000100319	ZMAT5	protein_coding	zinc finger matrin-type 5 [Source:HGNC Symbol;Acc:HGNC:28046]
#231201	#N/A	#N/A	1.11241	1.71788	1.1954	3.03523	0.909705	1.73036	1.66713	0.576951	#N/A	#N/A	1.01241	0.753827	2.50824	0.992922	1.24384	2.23931	1.58307	#N/A	1.70749	#N/A	0.776161	3.32677	#N/A	#N/A	1.17981	1.25969	2.0039	#N/A	0.790375	#N/A	1.41844	1.30456	0.517306	#N/A	1.13737	0.433739	#N/A	#N/A	0.426221	0.997959	#N/A	#N/A	#N/A	#N/A	#N/A	#N/A	#N/A	#N/A	0.627713	#N/A	1.49356	2.11308	#N/A	#N/A	2.16143	1.18795	#N/A	#N/A	#N/A	4.52859	#N/A	35	ENSG00000231201		lncRNA	novel transcript
INSL6	#N/A	#N/A	1.47157	1.23071	1.56823	1.57668	2.06588	1.24287	4.15963	#N/A	1.98316	#N/A	1.52145	1.44694	2.21199	1.80374	2.39501	0.969184	1.66665	2.18255	1.77332	#N/A	0.713444	2.66212	1.34108	#N/A	0.933161	#N/A	#N/A	#N/A	1.83557	3.18994	0.732304	1.47492	#N/A	#N/A	#N/A	#N/A	#N/A	#N/A	#N/A	#N/A	#N/A	#N/A	#N/A	#N/A	#N/A	#N/A	#N/A	#N/A	#N/A	1.90537	1.31664	1.12978	2.41643	2.07808	2.45002	2.89402	1.27803	1.87354	#N/A	1.00956	#N/A	35	ENSG00000120210	INSL6	protein_coding	insulin like 6 [Source:HGNC Symbol;Acc:HGNC:6089]
CDH13-AS1	#N/A	#N/A	#N/A	1.79113	#N/A	1.37659	#N/A	2.18099	#N/A	#N/A	#N/A	#N/A	1.44811	6.38701	6.38294	4.71032	2.98523	5.00691	3.02629	1.14573	1.72771	1.91897	1.07586	1.26604	2.22603	#N/A	3.43628	3.51448	3.54855	#N/A	2.15937	1.18018	1.52423	#N/A	#N/A	#N/A	#N/A	#N/A	#N/A	0.44652	#N/A	#N/A	#N/A	#N/A	#N/A	#N/A	#N/A	#N/A	1.35067	#N/A	#N/A	4.97432	3.01386	3.54531	3.21539	1.86099	0.81656	1.79236	1.57534	#N/A	1.58407	3.00788	1.55	35	ENSG00000261410	CDH13-AS1	lncRNA	CDH13 antisense RNA 1 [Source:HGNC Symbol;Acc:HGNC:55989]
DHX35	#N/A	#N/A	1.50298	1.82404	1.12108	2.1201	1.86764	0.944786	1.54589	#N/A	1.41566	#N/A	1.04756	1.08372	1.22107	0.823002	1.34381	0.962101	1.23099	1.84357	1.08545	0.994341	0.680465	1.38461	1.33995	#N/A	#N/A	#N/A	1.14757	#N/A	0.925465	#N/A	1.33973	#N/A	#N/A	#N/A	#N/A	#N/A	#N/A	#N/A	#N/A	#N/A	#N/A	#N/A	#N/A	#N/A	#N/A	#N/A	1.4524	#N/A	#N/A	1.33723	0.891787	0.655046	1.53066	1.43808	3.14972	1.98385	0.997224	#N/A	#N/A	1.13063	1.14184	35	ENSG00000101452	DHX35	protein_coding	DEAH-box helicase 35 [Source:HGNC Symbol;Acc:HGNC:15861]
#259403	#N/A	#N/A	4.43495	4.62306	2.21933	2.19363	2.13762	3.29555	1.59976	#N/A	#N/A	#N/A	3.29526	5.78435	3.97267	2.78695	1.57731	3.74484	#N/A	0.749793	1.23925	1.63607	#N/A	1.1146	1.1395	#N/A	2.60725	2.16397	1.68786	#N/A	3.7334	#N/A	4.02806	1.34793	#N/A	#N/A	#N/A	0.582815	#N/A	#N/A	#N/A	#N/A	#N/A	#N/A	#N/A	#N/A	#N/A	#N/A	1.2857	#N/A	#N/A	3.74151	1.60341	1.74239	1.56729	#N/A	0.664863	1.70849	1.87901	#N/A	#N/A	1.5213	1.08991	35	ENSG00000259403		lncRNA	novel transcript
#285715	#N/A	#N/A	4.35475	4.39029	3.16797	2.2454	1.57414	3.19371	0.962569	#N/A	0.697299	#N/A	2.48702	7.62773	5.53241	5.23167	1.59351	3.90961	1.54355	0.665209	0.994716	1.2423	#N/A	0.727714	1.08649	#N/A	3.72085	1.95959	2.1518	#N/A	3.71882	0.781696	3.51926	#N/A	#N/A	#N/A	#N/A	#N/A	#N/A	#N/A	#N/A	#N/A	#N/A	#N/A	#N/A	#N/A	#N/A	#N/A	#N/A	#N/A	#N/A	5.76017	3.5108	1.5058	1.80331	1.02927	#N/A	1.28391	1.37053	#N/A	#N/A	1.28945	0.796028	35	ENSG00000285715		lncRNA	novel transcript, antisense to TACC2
SPATA24	#N/A	#N/A	3.66268	4.89692	1.61312	2.35103	#N/A	2.25384	1.49809	#N/A	1.20451	0.808474	2.278	4.58111	3.05255	3.19897	1.29513	3.01038	2.05698	0.960745	1.54413	2.21338	2.75308	1.29022	1.82115	#N/A	3.11563	2.89272	3.01585	#N/A	2.66874	#N/A	3.02645	#N/A	#N/A	#N/A	#N/A	#N/A	#N/A	#N/A	#N/A	#N/A	#N/A	#N/A	#N/A	#N/A	#N/A	#N/A	#N/A	#N/A	#N/A	3.48117	2.4808	3.05582	3.00128	2.11951	0.750412	2.59919	1.63768	#N/A	#N/A	2.67563	#N/A	35	ENSG00000170469	SPATA24	protein_coding	spermatogenesis associated 24 [Source:HGNC Symbol;Acc:HGNC:27322]
AGBL3	#N/A	#N/A	1.2952	1.09643	1.25538	1.67208	1.26121	0.999942	2.11419	#N/A	2.31028	#N/A	0.951065	0.56958	1.29982	0.713004	0.67211	#N/A	0.701891	1.22837	#N/A	0.823756	#N/A	1.21418	1.53753	#N/A	1.48858	2.08308	2.41289	#N/A	0.58347	#N/A	0.696499	#N/A	#N/A	#N/A	0.343374	#N/A	#N/A	#N/A	#N/A	#N/A	#N/A	#N/A	#N/A	#N/A	#N/A	#N/A	#N/A	#N/A	#N/A	1.16615	0.757426	1.03328	1.17112	1.8423	2.79516	3.9354	1.32064	1.50475	#N/A	1.00106	1.01278	35	ENSG00000146856	AGBL3	protein_coding	AGBL carboxypeptidase 3 [Source:HGNC Symbol;Acc:HGNC:27981]
SCAI	#N/A	#N/A	0.462757	0.502851	0.808342	1.08626	0.975667	0.705098	1.03842	#N/A	1.771	#N/A	0.930708	0.923551	0.847671	0.714493	0.645551	1.40213	1.17698	1.54973	0.801562	0.803315	0.314066	2.39499	0.931665	#N/A	0.798198	1.15913	1.39866	#N/A	0.371893	#N/A	#N/A	#N/A	#N/A	#N/A	#N/A	#N/A	#N/A	#N/A	#N/A	#N/A	#N/A	#N/A	#N/A	#N/A	#N/A	#N/A	#N/A	#N/A	#N/A	0.777581	0.981028	0.637992	1.33146	1.23446	1.88195	1.60547	0.919321	1.14053	#N/A	#N/A	0.724804	35	ENSG00000173611	SCAI	protein_coding	suppressor of cancer cell invasion [Source:HGNC Symbol;Acc:HGNC:26709]
FAM181A#140067	#N/A	#N/A	3.25642	0.474187	0.492222	0.325733	0.277398	0.426274	0.254179	#N/A	#N/A	#N/A	0.381291	1.14396	0.551659	0.467051	0.300942	0.372185	0.273302	#N/A	#N/A	0.258157	0.653876	0.210452	0.254423	#N/A	0.527227	0.309596	0.335052	#N/A	1.62191	#N/A	0.400851	0.242987	#N/A	#N/A	#N/A	0.163746	#N/A	#N/A	0.684916	#N/A	#N/A	#N/A	#N/A	#N/A	#N/A	#N/A	#N/A	#N/A	0.23817	1.12814	0.497581	0.318227	0.299486	0.241728	#N/A	0.234816	0.275748	#N/A	#N/A	0.288566	#N/A	35	ENSG00000140067	FAM181A	protein_coding	family with sequence similarity 181 member A [Source:HGNC Symbol;Acc:HGNC:20491]
EPHX2	#N/A	#N/A	1.91532	1.50419	1.48046	1.38039	1.05148	1.19487	2.62754	#N/A	2.14488	#N/A	0.734111	1.60385	2.15498	0.932913	1.581	1.41009	2.07773	1.57246	2.80612	1.37932	#N/A	2.37166	1.85777	#N/A	2.32236	2.11802	2.66946	#N/A	0.479773	#N/A	#N/A	#N/A	#N/A	#N/A	#N/A	#N/A	#N/A	#N/A	#N/A	#N/A	#N/A	#N/A	#N/A	#N/A	#N/A	#N/A	#N/A	#N/A	#N/A	0.635158	0.592499	1.07165	1.04217	1.12439	3.51661	3.97583	1.10978	2.66328	#N/A	1.17183	2.21782	35	ENSG00000120915	EPHX2	protein_coding	epoxide hydrolase 2 [Source:HGNC Symbol;Acc:HGNC:3402]
NDUFAB1	#N/A	#N/A	4.45344	0.589614	0.435683	0.299347	0.252566	0.548943	#N/A	#N/A	0.23428	0.141395	0.477261	4.24201	0.837591	1.41476	0.339191	0.352657	0.280041	0.206848	0.247513	#N/A	#N/A	0.360909	0.239586	#N/A	0.405728	0.315475	0.331883	#N/A	1.6693	#N/A	#N/A	#N/A	0.534332	#N/A	#N/A	0.484721	#N/A	#N/A	#N/A	#N/A	#N/A	#N/A	#N/A	#N/A	#N/A	#N/A	#N/A	#N/A	#N/A	4.32615	0.683289	0.370011	0.273824	0.244004	0.187871	0.214723	0.256193	#N/A	#N/A	0.340723	0.361542	35	ENSG00000004779	NDUFAB1	protein_coding	NADH:ubiquinone oxidoreductase subunit AB1 [Source:HGNC Symbol;Acc:HGNC:7694]
PILRB	#N/A	#N/A	0.434038	0.579566	0.780769	1.2557	0.704307	0.547894	1.02393	#N/A	1.13589	#N/A	0.339399	0.710214	0.917042	0.631783	0.77271	0.746946	0.658351	1.91833	1.05694	#N/A	0.34726	0.955836	0.794611	#N/A	1.07154	1.12271	1.15303	#N/A	0.701878	0.711378	0.639024	#N/A	#N/A	#N/A	#N/A	#N/A	#N/A	#N/A	#N/A	#N/A	#N/A	#N/A	#N/A	0.364205	0.166561	#N/A	0.897601	#N/A	0.195266	#N/A	0.513708	#N/A	#N/A	#N/A	2.12532	0.616078	#N/A	3.37106	#N/A	0.55783	#N/A	35	ENSG00000121716	PILRB	protein_coding	paired immunoglobin like type 2 receptor beta [Source:HGNC Symbol;Acc:HGNC:18297]
ALDH4A1	#N/A	#N/A	4.0405	2.02855	3.79023	1.77335	1.52526	2.09138	1.20912	#N/A	0.994473	#N/A	1.49242	6.0639	5.94992	4.33898	3.16958	4.61887	1.76989	0.737639	1.12198	1.90717	1.37231	1.08209	1.43072	#N/A	1.60933	1.2361	2.04179	#N/A	4.22777	#N/A	3.10579	#N/A	#N/A	#N/A	#N/A	#N/A	#N/A	#N/A	#N/A	#N/A	#N/A	#N/A	#N/A	#N/A	#N/A	#N/A	#N/A	#N/A	#N/A	4.09755	2.58544	2.03641	2.5021	1.64159	0.678013	1.58449	1.94299	#N/A	#N/A	3.07493	#N/A	35	ENSG00000159423	ALDH4A1	protein_coding	aldehyde dehydrogenase 4 family member A1 [Source:HGNC Symbol;Acc:HGNC:406]
LINC02089	#N/A	#N/A	0.377688	0.24585	#N/A	0.199243	0.192594	0.205026	#N/A	0.230493	#N/A	#N/A	0.217048	0.270455	0.233207	0.229886	0.177797	0.209969	#N/A	#N/A	#N/A	0.178227	0.291233	#N/A	0.178815	#N/A	0.196515	0.172964	0.173646	#N/A	0.468369	#N/A	0.214086	#N/A	0.17571	#N/A	0.144983	#N/A	#N/A	1.94354	2.50728	0.0608383	0.796773	#N/A	#N/A	#N/A	#N/A	#N/A	#N/A	#N/A	3.44802	0.430665	0.227661	0.189747	0.195107	0.156827	#N/A	0.199078	0.187828	#N/A	0.152395	#N/A	#N/A	35	ENSG00000226364	LINC02089	lncRNA	long intergenic non-protein coding RNA 2089 [Source:HGNC Symbol;Acc:HGNC:52940]
XPOT	#N/A	#N/A	0.939614	0.777561	0.985541	1.05263	1.04348	0.784421	1.24612	#N/A	3.18678	#N/A	0.753423	0.681979	0.565134	1.10842	1.71859	1.16927	1.46096	0.972277	1.10642	#N/A	#N/A	2.8943	#N/A	#N/A	1.37131	1.13209	1.49816	#N/A	0.957098	#N/A	0.949673	0.968618	#N/A	#N/A	#N/A	#N/A	#N/A	#N/A	#N/A	#N/A	#N/A	#N/A	#N/A	#N/A	#N/A	#N/A	#N/A	#N/A	#N/A	1.05048	1.39079	1.27931	1.65161	1.34242	2.4582	1.48075	1.91693	1.71781	#N/A	0.842213	1.49943	35	ENSG00000184575	XPOT	protein_coding	exportin for tRNA [Source:HGNC Symbol;Acc:HGNC:12826]
RWDD1	#N/A	#N/A	2.14188	1.05267	2.65821	5.09596	2.96349	1.39991	2.98502	#N/A	3.42975	#N/A	1.95318	2.03301	2.5574	1.63586	0.964729	1.97884	1.81822	1.67025	3.62976	1.66944	#N/A	3.05807	#N/A	#N/A	2.12944	#N/A	1.5706	#N/A	1.6033	#N/A	3.46774	#N/A	#N/A	#N/A	0.653637	#N/A	#N/A	#N/A	#N/A	#N/A	#N/A	#N/A	#N/A	#N/A	#N/A	#N/A	#N/A	#N/A	#N/A	1.61021	1.58046	1.92528	1.34191	2.38566	1.88832	2.55727	1.2352	1.602	#N/A	2.12397	1.53851	35	ENSG00000111832	RWDD1	protein_coding	RWD domain containing 1 [Source:HGNC Symbol;Acc:HGNC:20993]
#286272	#N/A	#N/A	3.64215	2.44174	2.17986	2.87392	#N/A	1.7626	1.54359	#N/A	#N/A	#N/A	1.28849	4.76723	3.37325	4.09837	#N/A	3.01834	1.94729	0.866845	#N/A	1.9779	#N/A	0.920122	1.72361	#N/A	2.07136	1.66912	2.71886	#N/A	3.77839	0.980751	2.39142	#N/A	#N/A	0.0255036	#N/A	#N/A	#N/A	#N/A	#N/A	#N/A	#N/A	#N/A	1.04273	#N/A	#N/A	#N/A	#N/A	2.10689	#N/A	3.95235	2.70413	2.80897	2.49501	1.11871	0.723257	2.12155	2.04212	#N/A	#N/A	1.61788	1.32727	35	ENSG00000286272		lncRNA	novel transcript
ST6GALNAC2	#N/A	#N/A	3.3247	1.23741	4.01368	3.86039	2.55817	1.21289	4.94526	#N/A	1.56111	#N/A	#N/A	4.95694	4.28749	3.79282	1.7719	6.16582	2.95675	2.88943	2.57648	4.5208	1.34464	3.70455	2.70626	#N/A	2.09607	2.11294	2.95112	#N/A	1.28333	#N/A	1.16224	#N/A	#N/A	#N/A	#N/A	#N/A	#N/A	#N/A	#N/A	#N/A	#N/A	#N/A	#N/A	#N/A	#N/A	#N/A	#N/A	#N/A	#N/A	4.45015	2.85223	2.62376	5.01507	2.84034	2.46017	2.55838	1.96996	#N/A	#N/A	2.49413	3.37214	35	ENSG00000070731	ST6GALNAC2	protein_coding	ST6 N-acetylgalactosaminide alpha-2,6-sialyltransferase 2 [Source:HGNC Symbol;Acc:HGNC:10867]
#267002	#N/A	#N/A	1.01443	0.930969	1.21366	1.09343	1.06411	0.858806	1.6546	#N/A	1.72079	#N/A	1.02735	1.18599	1.12359	1.33102	0.826973	0.983101	1.45772	1.98568	1.10641	#N/A	0.593842	1.43182	2.11494	#N/A	1.52599	1.68167	1.22815	1.83353	#N/A	#N/A	#N/A	#N/A	#N/A	#N/A	#N/A	#N/A	#N/A	#N/A	#N/A	#N/A	#N/A	#N/A	#N/A	#N/A	#N/A	#N/A	0.897481	#N/A	#N/A	1.31684	0.717486	#N/A	1.95017	1.30627	3.45524	1.70829	1.58944	1.54613	0.83819	1.69775	#N/A	35	ENSG00000267002		lncRNA	novel transcript
GSPT1	#N/A	#N/A	0.894008	0.550764	0.570532	1.30371	0.733073	0.642377	2.78837	0.412758	2.19619	#N/A	0.939643	0.430277	0.793507	0.710415	#N/A	0.526358	0.967398	1.49112	#N/A	1.04327	#N/A	1.02696	0.683922	#N/A	0.510156	0.599065	0.722637	#N/A	0.296939	#N/A	#N/A	#N/A	#N/A	#N/A	0.50733	#N/A	#N/A	#N/A	#N/A	#N/A	#N/A	#N/A	#N/A	#N/A	#N/A	#N/A	1.0075	#N/A	#N/A	1.51331	0.878144	1.4688	2.18547	2.30378	2.81274	3.25165	1.4404	1.44301	#N/A	#N/A	1.23686	35	ENSG00000103342	GSPT1	protein_coding	G1 to S phase transition 1 [Source:HGNC Symbol;Acc:HGNC:4621]
CD274	#N/A	#N/A	1.78828	#N/A	#N/A	2.52169	1.42684	1.1545	1.98987	0.820867	1.4474	0.918059	1.2413	2.38663	3.10665	3.39367	1.79585	1.68596	1.43588	1.115	#N/A	2.5765	2.83599	1.44666	#N/A	#N/A	#N/A	#N/A	1.92598	#N/A	2.46315	1.46293	#N/A	#N/A	0.767799	#N/A	#N/A	0.76585	#N/A	0.765949	1.10586	0.75099	#N/A	#N/A	#N/A	#N/A	#N/A	#N/A	#N/A	#N/A	1.57269	2.05435	1.0842	1.54726	2.17728	1.61433	0.783022	1.51104	#N/A	#N/A	#N/A	#N/A	#N/A	35	ENSG00000120217	CD274	protein_coding	CD274 molecule [Source:HGNC Symbol;Acc:HGNC:17635]
PINX1#254093	#N/A	#N/A	0.648886	0.934473	1.01564	1.15331	0.829838	0.56179	1.67861	#N/A	0.810296	#N/A	#N/A	0.968073	1.11816	1.12168	1.32125	0.83928	2.00573	1.7402	1.19309	0.915085	0.643149	2.59077	1.44095	#N/A	0.565199	1.39374	1.0568	2.34405	0.706646	1.52675	#N/A	#N/A	#N/A	#N/A	#N/A	#N/A	#N/A	#N/A	#N/A	#N/A	#N/A	#N/A	#N/A	#N/A	#N/A	#N/A	#N/A	#N/A	#N/A	0.991746	0.954084	1.09321	1.41115	2.20743	1.44778	0.841003	1.07053	1.64783	#N/A	#N/A	#N/A	35	ENSG00000254093	PINX1	protein_coding	PIN2 (TERF1) interacting telomerase inhibitor 1 [Source:HGNC Symbol;Acc:HGNC:30046]
MARCHF3	#N/A	#N/A	3.13732	1.91646	3.04583	5.42118	2.94927	#N/A	3.89784	#N/A	2.46937	1.01299	1.7758	2.04874	#N/A	1.4269	2.78756	2.41466	1.58478	2.49827	1.11313	1.84582	0.967796	2.8477	2.02782	#N/A	2.51732	2.28686	2.34284	#N/A	#N/A	#N/A	#N/A	#N/A	#N/A	#N/A	#N/A	#N/A	#N/A	#N/A	#N/A	#N/A	#N/A	#N/A	#N/A	#N/A	#N/A	#N/A	#N/A	#N/A	#N/A	3.47481	1.99093	3.12314	5.7186	3.1519	4.51318	3.65651	2.65193	3.09306	1.16925	2.98229	2.24833	35	ENSG00000173926	MARCHF3	protein_coding	membrane associated ring-CH-type finger 3 [Source:HGNC Symbol;Acc:HGNC:28728]
MIDN	#N/A	#N/A	0.54359	#N/A	#N/A	#N/A	1.35051	#N/A	1.35819	#N/A	2.10838	1.37371	0.552046	4.33401	2.89993	4.12648	2.16343	5.63634	3.26736	3.3328	3.21078	3.12987	1.33822	3.16441	4.17752	#N/A	1.65917	1.17435	0.867135	2.43527	2.24084	1.19385	1.451	1.13149	#N/A	#N/A	#N/A	#N/A	#N/A	#N/A	#N/A	0.457924	#N/A	#N/A	#N/A	#N/A	#N/A	#N/A	#N/A	#N/A	#N/A	1.64758	1.39496	1.10184	1.06742	1.17548	3.18671	3.36886	0.855823	#N/A	#N/A	#N/A	#N/A	35	ENSG00000167470	MIDN	protein_coding	midnolin [Source:HGNC Symbol;Acc:HGNC:16298]
MRRF	#N/A	#N/A	0.382327	0.928651	0.713107	0.648394	#N/A	#N/A	0.813787	#N/A	2.04878	#N/A	0.545105	0.78913	1.09797	1.40367	1.06717	1.00252	1.39355	1.83017	1.77327	0.847555	0.657767	1.96521	0.726126	#N/A	0.87194	0.96643	0.79733	2.5084	0.521904	#N/A	0.662138	#N/A	#N/A	#N/A	#N/A	#N/A	#N/A	#N/A	#N/A	#N/A	#N/A	#N/A	#N/A	#N/A	#N/A	#N/A	#N/A	#N/A	#N/A	1.14248	0.891448	0.978769	1.30653	1.33153	2.45086	2.51944	0.888399	#N/A	#N/A	1.36775	1.32001	35	ENSG00000148187	MRRF	protein_coding	mitochondrial ribosome recycling factor [Source:HGNC Symbol;Acc:HGNC:7234]
TBC1D1	2.25755	#N/A	#N/A	#N/A	0.463785	0.464738	0.643964	#N/A	0.586344	#N/A	1.36519	#N/A	0.364743	4.91703	3.33798	3.38835	2.90565	4.56637	4.63465	5.18678	3.53138	4.42961	1.12243	4.09267	1.55986	#N/A	1.12912	1.04547	0.548269	0.945507	1.86232	1.47867	1.21898	0.817909	0.671635	#N/A	#N/A	#N/A	#N/A	#N/A	0.249848	0.637278	#N/A	#N/A	#N/A	#N/A	#N/A	#N/A	#N/A	#N/A	#N/A	#N/A	#N/A	#N/A	0.570702	#N/A	#N/A	0.916879	#N/A	1.27657	#N/A	0.810647	#N/A	34	ENSG00000065882	TBC1D1	protein_coding	TBC1 domain family member 1 [Source:HGNC Symbol;Acc:HGNC:11578]
INPP4B	1.32885	2.98579	2.93629	1.96872	3.41504	4.25786	2.29152	1.56323	2.35242	#N/A	1.18397	#N/A	#N/A	4.68077	3.19783	3.46292	1.97098	4.75296	3.64704	2.41125	3.55791	2.60289	0.87061	2.83	#N/A	#N/A	2.43933	2.63909	2.6973	1.54913	2.23021	0.84875	1.69477	1.11973	#N/A	#N/A	#N/A	#N/A	#N/A	#N/A	#N/A	#N/A	0.257895	#N/A	0.179373	#N/A	0.295304	#N/A	#N/A	0.621742	#N/A	#N/A	#N/A	#N/A	#N/A	#N/A	#N/A	#N/A	#N/A	#N/A	#N/A	#N/A	1.56818	34	ENSG00000109452	INPP4B	protein_coding	inositol polyphosphate-4-phosphatase type II B [Source:HGNC Symbol;Acc:HGNC:6075]
GARRE1#166398	1.24522	#N/A	#N/A	#N/A	#N/A	#N/A	#N/A	#N/A	#N/A	#N/A	#N/A	#N/A	#N/A	2.22197	1.94084	1.85993	1.38178	2.49848	2.03059	7.45989	2.17746	2.17265	0.96307	1.95361	0.6189	#N/A	1.28878	1.03814	1.31417	#N/A	1.52008	1.02929	1.26941	0.809882	#N/A	#N/A	0.185923	#N/A	#N/A	#N/A	#N/A	#N/A	0.205747	#N/A	#N/A	#N/A	#N/A	#N/A	0.611623	#N/A	0.299055	0.672107	0.425055	0.625554	1.03546	0.90246	2.31606	1.30644	#N/A	1.38266	#N/A	1.10242	1.90765	34	ENSG00000166398	GARRE1	protein_coding	granule associated Rac and RHOG effector 1 [Source:HGNC Symbol;Acc:HGNC:29016]
ENAH	1.26753	3.83872	#N/A	#N/A	#N/A	#N/A	#N/A	#N/A	#N/A	#N/A	#N/A	#N/A	#N/A	3.84763	2.20036	2.32286	1.30437	3.85016	3.29259	4.55913	3.18691	3.29355	0.807037	2.67041	1.28723	#N/A	3.30072	3.0949	3.43611	0.97293	1.48635	1.15686	1.12497	#N/A	#N/A	#N/A	#N/A	#N/A	0.192806	#N/A	#N/A	#N/A	0.376759	#N/A	0.355306	#N/A	0.30677	#N/A	#N/A	0.674393	#N/A	0.920238	#N/A	#N/A	1.19178	1.16817	0.74921	1.2413	#N/A	2.22138	#N/A	3.81351	3.11656	34	ENSG00000154380	ENAH	protein_coding	ENAH actin regulator [Source:HGNC Symbol;Acc:HGNC:18271]
VOPP1	1.26711	#N/A	#N/A	#N/A	0.48516	0.542396	0.719242	#N/A	0.665492	#N/A	1.75637	#N/A	#N/A	1.22857	1.27422	1.50434	1.23815	1.06409	1.68594	2.46056	1.42586	1.88699	0.568462	2.8792	#N/A	#N/A	#N/A	#N/A	#N/A	1.3217	1.13614	0.585139	1.08367	0.815773	0.321988	#N/A	#N/A	0.20643	#N/A	0.338758	0.398339	0.658015	#N/A	#N/A	#N/A	#N/A	#N/A	#N/A	#N/A	#N/A	0.331635	#N/A	0.480905	0.9954	#N/A	0.745447	3.0225	1.20278	#N/A	1.00454	#N/A	#N/A	#N/A	34	ENSG00000154978	VOPP1	protein_coding	VOPP1 WW domain binding protein [Source:HGNC Symbol;Acc:HGNC:34518]
ABCC9	1.01583	3.1035	5.40967	3.13451	5.05708	3.83689	4.24812	2.97993	2.44376	#N/A	3.54809	0.688715	#N/A	4.66216	3.36953	2.43254	2.60969	5.253	4.00252	3.34344	3.60357	3.12972	1.3951	3.41584	#N/A	0.520348	3.97626	3.64833	4.38957	3.65644	2.83862	1.13985	2.09164	1.0098	#N/A	#N/A	#N/A	#N/A	#N/A	#N/A	#N/A	#N/A	#N/A	#N/A	#N/A	#N/A	#N/A	#N/A	#N/A	#N/A	#N/A	#N/A	#N/A	#N/A	#N/A	#N/A	1.13637	#N/A	#N/A	#N/A	#N/A	4.28919	5.26851	34	ENSG00000069431	ABCC9	protein_coding	ATP binding cassette subfamily C member 9 [Source:HGNC Symbol;Acc:HGNC:60]
ARHGAP18	1.21222	1.28751	#N/A	1.22595	#N/A	#N/A	#N/A	0.941742	#N/A	#N/A	#N/A	#N/A	#N/A	#N/A	0.917022	0.393446	0.861086	#N/A	#N/A	1.2748	0.633652	0.831589	#N/A	1.84702	0.686567	#N/A	#N/A	#N/A	#N/A	#N/A	1.45319	0.952716	1.66266	0.851305	0.281333	#N/A	#N/A	0.185772	#N/A	0.324953	0.323464	0.57376	#N/A	#N/A	#N/A	#N/A	#N/A	#N/A	#N/A	#N/A	0.74456	1.64416	2.08789	1.91564	2.39599	2.26433	4.3782	2.30572	1.25368	2.09868	0.697692	2.18809	1.73266	34	ENSG00000146376	ARHGAP18	protein_coding	Rho GTPase activating protein 18 [Source:HGNC Symbol;Acc:HGNC:21035]
KRTAP5-AS1#233930	4.08644	#N/A	3.21078	1.07235	1.44766	3.18284	2.7391	4.51784	2.46628	#N/A	2.49018	#N/A	1.63579	4.27747	3.32564	4.2048	3.01777	4.20651	#N/A	1.07114	2.60879	3.84095	#N/A	1.42045	2.44681	#N/A	2.77834	4.03328	4.36141	#N/A	2.77163	1.36926	3.0234	#N/A	#N/A	#N/A	#N/A	#N/A	#N/A	#N/A	#N/A	#N/A	#N/A	#N/A	#N/A	#N/A	#N/A	#N/A	#N/A	0.524873	#N/A	5.23977	1.8364	2.27308	4.30865	3.77139	#N/A	4.26235	2.31422	#N/A	#N/A	#N/A	#N/A	34	ENSG00000233930	KRTAP5-AS1	lncRNA	KRTAP5-1/KRTAP5-2 antisense RNA 1 [Source:HGNC Symbol;Acc:HGNC:27877]
PLCB1	0.89378	4.19735	#N/A	#N/A	#N/A	#N/A	#N/A	#N/A	#N/A	#N/A	#N/A	#N/A	#N/A	1.45524	#N/A	0.674343	1.09373	1.46585	1.31403	2.16455	#N/A	1.58422	0.478545	1.61231	0.602281	#N/A	2.95838	2.32574	2.3587	2.47124	1.21736	0.854045	1.09674	0.877943	#N/A	#N/A	#N/A	#N/A	#N/A	#N/A	#N/A	0.371414	#N/A	#N/A	#N/A	#N/A	0.11349	#N/A	0.769717	#N/A	#N/A	3.86904	1.65615	2.66447	4.63907	2.878	3.16907	3.15807	0.70087	2.74316	0.766109	0.941786	#N/A	34	ENSG00000182621	PLCB1	protein_coding	phospholipase C beta 1 [Source:HGNC Symbol;Acc:HGNC:15917]
PGM2L1	2.32141	#N/A	#N/A	#N/A	#N/A	0.939794	#N/A	0.748658	1.09606	#N/A	4.16492	#N/A	0.602222	4.21404	2.67312	2.64347	1.77126	3.70668	2.67934	3.62142	2.15979	3.35909	1.00728	2.63812	1.6076	#N/A	#N/A	#N/A	#N/A	#N/A	1.73125	#N/A	1.34619	1.49532	0.488792	#N/A	0.654602	0.532917	#N/A	0.790371	0.741696	1.09976	#N/A	#N/A	#N/A	#N/A	#N/A	#N/A	#N/A	#N/A	1.2515	2.25027	1.79736	#N/A	3.79244	3.3115	3.26593	3.80096	#N/A	#N/A	#N/A	#N/A	#N/A	34	ENSG00000165434	PGM2L1	protein_coding	phosphoglucomutase 2 like 1 [Source:HGNC Symbol;Acc:HGNC:20898]
RGMA	1.56209	3.69159	6.92278	4.40659	4.54387	5.32372	4.07953	3.52698	4.35157	0.418019	3.35609	1.1965	1.83496	#N/A	#N/A	#N/A	#N/A	#N/A	#N/A	#N/A	#N/A	#N/A	#N/A	#N/A	#N/A	0.680415	4.0239	4.87957	3.45796	4.2766	#N/A	#N/A	#N/A	#N/A	0.416052	#N/A	#N/A	0.36486	#N/A	0.332381	0.5184	0.75258	#N/A	#N/A	#N/A	#N/A	#N/A	#N/A	#N/A	#N/A	0.875432	0.364732	0.748277	0.718158	0.804938	0.643519	3.35118	1.34007	1.30335	#N/A	#N/A	3.57185	6.66312	34	ENSG00000182175	RGMA	protein_coding	repulsive guidance molecule BMP co-receptor a [Source:HGNC Symbol;Acc:HGNC:30308]
ATP1A4	2.09287	#N/A	3.92808	3.06493	3.82961	2.5178	2.1082	3.89063	1.77879	#N/A	1.26526	#N/A	2.47815	5.17357	5.89728	4.16772	2.51488	4.31695	1.65926	0.91861	#N/A	2.41925	#N/A	1.41267	1.6192	#N/A	2.53983	2.82326	2.01261	#N/A	2.45486	#N/A	2.0669	#N/A	#N/A	#N/A	#N/A	#N/A	#N/A	#N/A	#N/A	#N/A	#N/A	#N/A	#N/A	#N/A	#N/A	#N/A	#N/A	#N/A	#N/A	2.36418	1.23974	3.00113	2.34739	#N/A	0.763749	2.73291	#N/A	#N/A	1.18274	3.06756	1.54855	34	ENSG00000132681	ATP1A4	protein_coding	ATPase Na+/K+ transporting subunit alpha 4 [Source:HGNC Symbol;Acc:HGNC:14073]
MAP4K1#104814	2.3841	#N/A	4.58793	3.57403	1.94266	3.20003	2.24955	2.86396	2.32092	#N/A	1.49857	#N/A	2.29471	5.67524	5.71949	5.7024	6.35302	3.42133	3.08519	3.3786	4.25607	4.75431	1.16263	4.05551	3.08961	#N/A	#N/A	#N/A	#N/A	#N/A	2.98428	#N/A	2.17721	#N/A	#N/A	#N/A	#N/A	#N/A	#N/A	#N/A	#N/A	#N/A	#N/A	#N/A	#N/A	#N/A	#N/A	#N/A	#N/A	#N/A	#N/A	5.04053	2.91514	3.77572	3.03998	3.3405	3.08101	5.2534	3.22979	2.15892	1.36669	#N/A	#N/A	34	ENSG00000104814	MAP4K1	protein_coding	mitogen-activated protein kinase kinase kinase kinase 1 [Source:HGNC Symbol;Acc:HGNC:6863]
LINC01091	1.40914	3.94542	6.19513	5.17234	5.08055	6.2025	3.9611	4.07713	3.81513	#N/A	2.87893	#N/A	1.51009	#N/A	#N/A	0.774679	1.3427	0.709865	#N/A	1.46171	0.870192	#N/A	#N/A	1.1776	1.63227	#N/A	4.27387	3.72527	4.2621	4.0446	#N/A	0.545486	#N/A	#N/A	#N/A	0.779837	#N/A	#N/A	#N/A	#N/A	#N/A	#N/A	#N/A	#N/A	#N/A	#N/A	#N/A	#N/A	#N/A	#N/A	#N/A	#N/A	#N/A	1.57747	2.27975	1.31225	3.09249	2.15686	0.843521	1.07235	0.562003	4.81443	6.18226	34	ENSG00000249464	LINC01091	lncRNA	long intergenic non-protein coding RNA 1091 [Source:HGNC Symbol;Acc:HGNC:27721]
PLB1	2.28922	#N/A	2.24681	1.97884	3.72478	3.20233	1.45336	2.56257	2.62316	#N/A	#N/A	#N/A	1.43717	3.0769	2.5638	2.95719	2.13907	2.74916	3.79449	2.31534	3.3648	4.39151	0.861722	3.00358	3.98273	#N/A	#N/A	#N/A	#N/A	#N/A	1.76702	1.75333	1.56557	#N/A	#N/A	#N/A	#N/A	#N/A	#N/A	#N/A	#N/A	#N/A	#N/A	#N/A	#N/A	#N/A	#N/A	#N/A	#N/A	#N/A	#N/A	3.39759	1.61686	1.98814	3.11349	1.87301	1.27244	5.14671	2.20578	1.2975	#N/A	1.99354	#N/A	34	ENSG00000163803	PLB1	protein_coding	phospholipase B1 [Source:HGNC Symbol;Acc:HGNC:30041]
PIK3CB	0.817556	#N/A	#N/A	#N/A	#N/A	#N/A	#N/A	#N/A	#N/A	#N/A	#N/A	#N/A	#N/A	1.23845	1.32993	1.38181	1.20743	1.25323	1.26198	2.21654	1.15516	1.66239	0.523503	1.86048	0.738369	#N/A	0.726299	0.583174	#N/A	#N/A	1.00172	1.01516	0.642503	0.634339	#N/A	#N/A	#N/A	#N/A	#N/A	0.213687	0.179242	#N/A	#N/A	#N/A	#N/A	#N/A	#N/A	#N/A	#N/A	#N/A	0.561991	1.54566	0.919791	1.57702	2.57799	1.52741	2.44362	2.53471	0.867196	2.32115	0.838482	0.945807	1.88208	34	ENSG00000051382	PIK3CB	protein_coding	phosphatidylinositol-4,5-bisphosphate 3-kinase catalytic subunit beta [Source:HGNC Symbol;Acc:HGNC:8976]
#230782	1.87003	#N/A	1.94075	1.56788	2.07841	2.62351	2.28326	#N/A	#N/A	#N/A	1.5391	#N/A	#N/A	1.50532	1.29064	1.64805	#N/A	1.76998	1.48038	3.49276	1.49992	1.17839	0.668373	2.03698	3.3643	1.13546	3.53119	2.17477	3.70699	#N/A	1.05427	#N/A	1.26379	#N/A	#N/A	#N/A	0.43837	#N/A	#N/A	#N/A	#N/A	#N/A	#N/A	#N/A	#N/A	#N/A	#N/A	#N/A	#N/A	#N/A	#N/A	0.700776	0.946953	1.59619	0.89583	2.99221	2.26597	#N/A	1.40268	#N/A	#N/A	5.49045	4.26522	34	ENSG00000230782		lncRNA	novel transcript
SLC44A2	1.01246	#N/A	#N/A	#N/A	#N/A	#N/A	#N/A	#N/A	#N/A	#N/A	#N/A	#N/A	#N/A	3.10169	2.23018	1.64912	1.07158	2.36011	2.87418	3.61321	1.82768	2.30043	0.798222	2.1823	1.5807	#N/A	2.17565	2.4967	0.856877	#N/A	0.649585	#N/A	0.772607	#N/A	#N/A	#N/A	#N/A	0.222355	#N/A	#N/A	0.196944	0.356291	#N/A	#N/A	#N/A	0.407337	0.286096	#N/A	0.736935	#N/A	0.339434	1.2027	0.437143	1.29839	1.53947	1.98255	1.04105	2.29086	#N/A	1.35447	0.495969	#N/A	#N/A	34	ENSG00000129353	SLC44A2	protein_coding	solute carrier family 44 member 2 [Source:HGNC Symbol;Acc:HGNC:17292]
DCUN1D2	0.98756	2.32187	0.395237	#N/A	#N/A	0.948484	0.974201	#N/A	2.53362	#N/A	1.41271	#N/A	0.913967	0.969675	0.857352	1.00349	0.766879	0.902211	1.28415	2.99341	1.58968	2.07843	0.472137	1.74356	0.96611	#N/A	0.919119	0.979062	1.11496	#N/A	0.815175	#N/A	#N/A	#N/A	#N/A	#N/A	#N/A	#N/A	#N/A	#N/A	#N/A	#N/A	#N/A	#N/A	#N/A	#N/A	#N/A	#N/A	#N/A	#N/A	#N/A	2.6515	1.24927	1.46623	3.23701	3.51355	2.89847	4.98627	1.11661	#N/A	#N/A	1.14718	1.2298	34	ENSG00000150401	DCUN1D2	protein_coding	defective in cullin neddylation 1 domain containing 2 [Source:HGNC Symbol;Acc:HGNC:20328]
CENPP	0.705937	#N/A	1.81864	1.49054	2.49221	2.60829	2.05317	1.6573	1.88825	#N/A	2.11968	#N/A	0.839598	0.411529	0.915658	0.372508	0.490901	0.641067	0.936475	1.18427	#N/A	0.502999	#N/A	1.00331	0.860078	#N/A	#N/A	0.507432	0.78963	#N/A	0.290407	#N/A	#N/A	#N/A	0.351196	#N/A	#N/A	0.306038	#N/A	0.446639	0.470456	0.324156	#N/A	#N/A	#N/A	#N/A	#N/A	#N/A	#N/A	#N/A	0.516698	#N/A	#N/A	0.412084	#N/A	#N/A	2.53473	#N/A	#N/A	0.882122	#N/A	1.82666	1.20568	34	ENSG00000188312	CENPP	protein_coding	centromere protein P [Source:HGNC Symbol;Acc:HGNC:32933]
XPR1	0.751684	#N/A	#N/A	#N/A	#N/A	#N/A	#N/A	#N/A	#N/A	#N/A	#N/A	#N/A	#N/A	0.675509	0.658749	0.595146	1.1818	0.789396	#N/A	1.61827	0.729379	0.954433	#N/A	1.5967	0.565093	#N/A	#N/A	#N/A	#N/A	#N/A	0.982422	#N/A	0.778061	0.805623	#N/A	#N/A	#N/A	0.298026	0.346986	0.480694	0.463959	0.242338	0.239216	#N/A	0.218268	#N/A	#N/A	0.235903	#N/A	0.260809	0.434434	0.748755	0.444477	0.672506	0.93935	0.918543	1.94187	1.25229	#N/A	1.30057	#N/A	0.615681	0.774408	34	ENSG00000143324	XPR1	protein_coding	xenotropic and polytropic retrovirus receptor 1 [Source:HGNC Symbol;Acc:HGNC:12827]
ALG6	1.0531	#N/A	0.543488	0.764371	0.870947	#N/A	#N/A	#N/A	1.43049	#N/A	0.987719	#N/A	0.740177	0.783942	1.17871	#N/A	0.698068	1.08601	0.796455	1.18994	0.971651	#N/A	0.623268	1.52187	#N/A	#N/A	1.23272	1.18421	0.95304	2.39072	0.670777	#N/A	#N/A	1.07233	#N/A	#N/A	#N/A	#N/A	#N/A	#N/A	#N/A	#N/A	0.27111	#N/A	#N/A	#N/A	0.251697	#N/A	#N/A	0.281162	#N/A	0.834755	0.991967	0.963297	1.32085	0.774153	4.72258	3.05344	1.08855	1.55466	#N/A	#N/A	#N/A	34	ENSG00000088035	ALG6	protein_coding	ALG6 alpha-1,3-glucosyltransferase [Source:HGNC Symbol;Acc:HGNC:23157]
SLC47A1	0.862475	4.93001	7.15457	4.91435	3.50804	7.95247	5.54741	4.157	3.81558	#N/A	4.60116	#N/A	3.05225	#N/A	2.04791	2.24062	1.35561	#N/A	#N/A	1.05692	1.6962	0.660144	#N/A	1.07844	1.36343	#N/A	3.93543	3.32141	4.06914	2.19633	#N/A	#N/A	#N/A	#N/A	#N/A	#N/A	#N/A	#N/A	#N/A	#N/A	#N/A	#N/A	#N/A	#N/A	#N/A	#N/A	#N/A	#N/A	#N/A	#N/A	#N/A	6.93602	2.27076	3.22424	4.33117	3.017	3.36908	5.73365	4.57318	1.4948	#N/A	4.34294	2.72377	34	ENSG00000142494	SLC47A1	protein_coding	solute carrier family 47 member 1 [Source:HGNC Symbol;Acc:HGNC:25588]
RNFT1-DT	0.637754	#N/A	4.02456	1.98537	#N/A	0.839094	0.656357	1.25169	0.511047	#N/A	0.416531	0.297579	1.45248	4.80069	3.56155	2.63324	0.540574	0.967236	0.535415	#N/A	0.482579	0.563006	#N/A	#N/A	#N/A	#N/A	1.24836	0.721653	0.758271	#N/A	4.98286	0.412317	0.97251	#N/A	#N/A	#N/A	#N/A	#N/A	#N/A	#N/A	#N/A	#N/A	#N/A	#N/A	#N/A	#N/A	#N/A	#N/A	#N/A	#N/A	#N/A	6.88256	2.26796	0.679884	0.685039	0.468367	0.341611	0.498626	0.629608	#N/A	#N/A	0.804121	0.751883	34	ENSG00000267302	RNFT1-DT	lncRNA	RNFT1 divergent transcript [Source:HGNC Symbol;Acc:HGNC:51346]
SLC11A2	0.876735	#N/A	1.53212	0.988454	1.94627	1.87517	1.33225	1.52154	2.52335	#N/A	3.63712	#N/A	0.892541	0.617508	0.922175	0.767067	0.821149	0.47536	1.10438	1.15119	1.17797	#N/A	#N/A	1.83373	0.921349	#N/A	#N/A	#N/A	#N/A	#N/A	0.482229	0.95096	0.521526	#N/A	#N/A	#N/A	#N/A	#N/A	#N/A	#N/A	#N/A	#N/A	#N/A	#N/A	#N/A	#N/A	#N/A	#N/A	#N/A	#N/A	#N/A	1.61141	0.981041	1.07722	2.1172	1.50035	2.58761	3.85784	1.46325	1.55416	#N/A	0.82591	1.28336	34	ENSG00000110911	SLC11A2	protein_coding	solute carrier family 11 member 2 [Source:HGNC Symbol;Acc:HGNC:10908]
RELT	1.80325	#N/A	3.67953	2.08735	3.20949	4.2858	1.18685	3.27484	#N/A	0.749939	1.36462	#N/A	1.55519	4.40223	3.58068	6.43759	4.68941	5.1943	1.85926	1.54179	2.43314	2.20982	1.19689	2.12604	3.02394	#N/A	#N/A	#N/A	#N/A	#N/A	4.12068	#N/A	2.48488	2.35214	#N/A	#N/A	#N/A	#N/A	#N/A	#N/A	#N/A	#N/A	#N/A	#N/A	#N/A	#N/A	#N/A	#N/A	#N/A	#N/A	#N/A	5.17221	1.93245	1.85868	3.96145	3.39853	#N/A	3.77875	2.2032	#N/A	1.75964	1.65851	#N/A	34	ENSG00000054967	RELT	protein_coding	RELT TNF receptor [Source:HGNC Symbol;Acc:HGNC:13764]
ZCCHC2	0.697304	#N/A	#N/A	#N/A	#N/A	#N/A	#N/A	#N/A	#N/A	#N/A	1.1298	#N/A	0.590886	1.66426	1.26165	1.31739	1.43598	1.41545	1.57803	3.45207	1.25373	2.03579	0.659114	1.58605	0.946133	#N/A	#N/A	#N/A	1.01339	#N/A	1.48555	#N/A	0.95802	0.924685	0.342366	#N/A	#N/A	#N/A	#N/A	#N/A	0.201437	0.619805	#N/A	#N/A	#N/A	#N/A	#N/A	#N/A	#N/A	#N/A	0.190544	0.880478	0.60759	0.753459	2.23096	1.75734	1.83656	1.46757	0.86349	1.14041	#N/A	0.701439	0.838763	34	ENSG00000141664	ZCCHC2	protein_coding	zinc finger CCHC-type containing 2 [Source:HGNC Symbol;Acc:HGNC:22916]
NFATC1	0.999921	#N/A	1.03842	0.866268	1.2973	1.51445	1.21197	0.91715	2.05627	#N/A	1.33581	#N/A	0.700273	0.918888	1.13084	0.62829	#N/A	1.12497	1.27758	2.6909	0.889791	0.860018	0.474888	1.50108	1.0933	#N/A	#N/A	#N/A	#N/A	#N/A	0.716727	#N/A	0.727471	#N/A	#N/A	#N/A	#N/A	#N/A	#N/A	#N/A	#N/A	#N/A	#N/A	#N/A	#N/A	#N/A	#N/A	#N/A	#N/A	#N/A	#N/A	3.45418	1.3578	1.70191	2.81264	2.11518	3.54221	5.43569	1.94921	1.57257	0.66848	#N/A	0.941652	34	ENSG00000131196	NFATC1	protein_coding	nuclear factor of activated T cells 1 [Source:HGNC Symbol;Acc:HGNC:7775]
NSFL1C	0.996565	#N/A	2.63374	1.67085	1.99609	2.80784	1.60104	1.38818	2.46378	#N/A	5.32944	#N/A	1.0021	1.51915	1.42028	1.704	1.00584	1.48112	1.74352	2.14825	1.93047	1.03237	#N/A	3.0062	1.33773	#N/A	#N/A	#N/A	#N/A	#N/A	0.911004	#N/A	#N/A	#N/A	#N/A	#N/A	#N/A	#N/A	#N/A	#N/A	#N/A	#N/A	#N/A	#N/A	#N/A	#N/A	#N/A	#N/A	0.776126	#N/A	#N/A	1.61646	1.54257	1.7509	1.38888	1.39845	3.04357	3.10687	#N/A	3.83243	0.776299	0.887585	1.3071	34	ENSG00000088833	NSFL1C	protein_coding	NSFL1 cofactor [Source:HGNC Symbol;Acc:HGNC:15912]
STAMBP	0.846631	#N/A	1.49126	1.17002	1.64104	1.9444	1.35365	0.802136	2.32432	#N/A	1.14268	#N/A	0.968851	0.821194	1.15033	0.792801	0.702778	0.925385	0.599276	1.25139	1.00555	0.863962	0.616841	2.03693	#N/A	#N/A	1.35095	1.48548	0.650372	#N/A	0.485595	#N/A	0.579535	#N/A	#N/A	#N/A	#N/A	#N/A	#N/A	#N/A	#N/A	#N/A	#N/A	#N/A	#N/A	#N/A	#N/A	#N/A	#N/A	#N/A	#N/A	0.698709	0.728282	0.779838	1.02426	0.755948	2.57656	1.87801	#N/A	#N/A	#N/A	1.49079	#N/A	34	ENSG00000124356	STAMBP	protein_coding	STAM binding protein [Source:HGNC Symbol;Acc:HGNC:16950]
ZCCHC17	0.868796	#N/A	1.1087	0.809944	0.857907	1.70903	1.46691	0.678108	2.18264	#N/A	1.61358	#N/A	1.06864	0.855991	0.734197	0.819489	0.687716	0.665966	0.704723	1.48793	1.02654	1.02262	0.418811	2.89054	0.928688	#N/A	0.64118	1.10601	#N/A	#N/A	0.847149	#N/A	0.573668	#N/A	#N/A	#N/A	#N/A	#N/A	#N/A	#N/A	#N/A	#N/A	#N/A	#N/A	#N/A	#N/A	#N/A	#N/A	#N/A	#N/A	#N/A	0.920439	0.552762	0.757025	1.18337	1.19757	2.35016	2.18104	#N/A	2.97584	#N/A	#N/A	#N/A	34	ENSG00000121766	ZCCHC17	protein_coding	zinc finger CCHC-type containing 17 [Source:HGNC Symbol;Acc:HGNC:30246]
LRRC7	0.962934	3.16186	5.38442	4.61436	6.37971	7.99262	4.14061	3.64832	4.1485	#N/A	1.90954	#N/A	#N/A	#N/A	1.17158	#N/A	#N/A	#N/A	#N/A	#N/A	#N/A	#N/A	#N/A	#N/A	#N/A	#N/A	3.63014	3.24847	3.47759	2.55508	1.31834	1.18322	1.23851	1.19099	#N/A	#N/A	#N/A	#N/A	0.584979	#N/A	#N/A	#N/A	1.666	#N/A	1.32669	#N/A	1.21398	#N/A	#N/A	2.44169	#N/A	4.21935	2.89162	2.48789	4.43899	2.4719	3.73211	2.13453	2.75745	#N/A	#N/A	4.2888	4.80998	34	ENSG00000033122	LRRC7	protein_coding	leucine rich repeat containing 7 [Source:HGNC Symbol;Acc:HGNC:18531]
#286074	1.14112	#N/A	2.03674	1.25613	2.00688	1.85953	1.67705	1.29404	3.18209	0.559317	1.57734	#N/A	1.37677	0.792483	1.31749	0.854592	2.29017	0.824261	#N/A	2.31772	#N/A	#N/A	#N/A	#N/A	1.43212	#N/A	1.90928	1.59914	1.41533	#N/A	0.942138	#N/A	1.43115	1.38417	#N/A	#N/A	#N/A	#N/A	#N/A	#N/A	#N/A	#N/A	#N/A	#N/A	#N/A	#N/A	#N/A	#N/A	#N/A	#N/A	#N/A	1.22459	1.4436	2.44589	1.31393	1.86394	3.58205	2.05287	1.96999	#N/A	#N/A	3.28196	1.79058	34	ENSG00000286074		lncRNA	novel transcript
#224819	1.56389	#N/A	3.80973	2.27659	3.13295	3.70571	2.20741	3.1484	2.01078	#N/A	0.967394	#N/A	2.27183	1.08243	1.94813	3.06365	3.90992	#N/A	#N/A	#N/A	1.23784	#N/A	#N/A	#N/A	1.63035	#N/A	4.99732	1.58313	3.41182	#N/A	2.20778	1.31585	4.75943	#N/A	#N/A	#N/A	#N/A	#N/A	#N/A	#N/A	#N/A	#N/A	#N/A	#N/A	#N/A	#N/A	#N/A	#N/A	#N/A	1.98982	#N/A	3.89212	3.01945	2.37427	3.24855	2.07921	0.767116	2.43959	2.67181	0.761124	#N/A	3.12895	2.07008	34	ENSG00000224819		lncRNA	novel transcript
LCMT1-AS1	1.22365	#N/A	3.79786	2.51401	2.70876	2.63504	2.79078	4.65703	3.17974	#N/A	1.75299	#N/A	1.5604	3.25247	2.02644	2.83599	1.57042	1.73666	#N/A	2.24163	2.11729	#N/A	0.971133	#N/A	2.71259	#N/A	2.8537	1.35173	1.44602	#N/A	1.97109	1.72178	1.15684	#N/A	#N/A	#N/A	#N/A	#N/A	#N/A	#N/A	#N/A	#N/A	#N/A	#N/A	#N/A	#N/A	#N/A	#N/A	#N/A	#N/A	#N/A	2.80925	2.29981	2.39034	2.05409	#N/A	1.21811	2.27739	2.7507	1.28499	1.3583	#N/A	#N/A	34	ENSG00000260448	LCMT1-AS1	lncRNA	LCMT1 antisense RNA 1 [Source:HGNC Symbol;Acc:HGNC:51177]
#287474	0.464929	#N/A	#N/A	0.919514	1.03854	0.774855	#N/A	#N/A	#N/A	0.503097	#N/A	#N/A	#N/A	1.35591	1.77403	2.24393	0.649661	1.21797	#N/A	#N/A	#N/A	0.495205	1.15852	#N/A	0.525398	0.154237	1.28105	0.717323	0.723137	#N/A	1.88256	#N/A	1.24895	0.539597	#N/A	#N/A	#N/A	#N/A	1.40676	0.252348	#N/A	#N/A	2.15607	#N/A	0.024112	#N/A	1.57389	1.38493	#N/A	0.0870286	#N/A	2.05756	#N/A	0.701311	0.649015	#N/A	0.263136	0.504527	#N/A	#N/A	0.753569	#N/A	0.509506	34	ENSG00000287474		lncRNA	novel transcript
MYO5A	0.574461	#N/A	2.81687	1.73181	2.96912	3.58756	2.22181	1.29979	2.82723	#N/A	1.66178	#N/A	0.85038	0.931195	1.29431	1.13405	1.57474	0.907476	1.20232	1.32684	1.58883	1.50257	0.349619	1.05772	1.27086	#N/A	#N/A	#N/A	#N/A	#N/A	0.425264	0.718438	0.577626	#N/A	#N/A	#N/A	#N/A	#N/A	#N/A	#N/A	#N/A	#N/A	#N/A	#N/A	#N/A	#N/A	#N/A	#N/A	#N/A	#N/A	#N/A	1.16326	0.633433	0.75196	1.83108	0.932389	1.71049	2.4212	0.740935	2.15744	#N/A	#N/A	#N/A	34	ENSG00000197535	MYO5A	protein_coding	myosin VA [Source:HGNC Symbol;Acc:HGNC:7602]
#256448	1.26105	#N/A	3.64481	2.40679	2.47088	4.37967	1.3382	1.61875	1.07208	#N/A	2.06038	#N/A	1.79331	4.05939	2.51077	2.89048	3.00427	3.784	3.45298	1.6098	2.56192	2.027	1.12528	2.3505	1.98401	#N/A	#N/A	#N/A	#N/A	#N/A	1.89554	1.4569	1.5889	#N/A	#N/A	#N/A	#N/A	#N/A	#N/A	#N/A	#N/A	#N/A	#N/A	#N/A	#N/A	#N/A	#N/A	#N/A	#N/A	#N/A	#N/A	2.30561	1.10669	2.0541	2.63329	1.24721	1.09881	3.66366	2.30311	#N/A	#N/A	1.62901	#N/A	34	ENSG00000256448		lncRNA	novel transcript
ZCCHC8	0.677157	#N/A	0.834547	1.21026	0.76872	1.40663	1.11998	0.780169	1.1973	#N/A	1.11678	#N/A	0.633019	0.559338	0.494859	0.744351	0.970709	0.818555	0.729383	3.39391	0.87022	#N/A	#N/A	0.860472	0.780136	#N/A	1.34531	1.11876	0.818452	#N/A	0.398859	0.831385	#N/A	#N/A	#N/A	#N/A	#N/A	#N/A	#N/A	#N/A	#N/A	#N/A	#N/A	#N/A	#N/A	#N/A	#N/A	#N/A	#N/A	#N/A	#N/A	0.644139	0.767652	0.815504	0.615333	1.01849	1.9791	0.9316	1.00056	#N/A	#N/A	1.11304	#N/A	34	ENSG00000033030	ZCCHC8	protein_coding	zinc finger CCHC-type containing 8 [Source:HGNC Symbol;Acc:HGNC:25265]
MFSD4B-DT	1.11532	#N/A	4.14927	3.28989	2.27776	1.95907	#N/A	2.30625	1.01302	#N/A	0.853506	#N/A	3.2199	4.56429	4.18722	5.38443	2.01565	3.00997	1.53374	0.721507	#N/A	1.80857	1.57337	#N/A	1.36598	#N/A	2.85913	2.19996	1.65439	#N/A	1.06044	#N/A	1.56673	#N/A	#N/A	#N/A	#N/A	#N/A	#N/A	#N/A	#N/A	#N/A	#N/A	#N/A	#N/A	#N/A	#N/A	#N/A	#N/A	#N/A	#N/A	5.95829	3.1538	1.36721	2.33488	1.20854	0.576599	1.97763	1.78254	#N/A	#N/A	1.71852	0.903385	34	ENSG00000231046	MFSD4B-DT	lncRNA	MFSD4B divergent transcript [Source:HGNC Symbol;Acc:HGNC:55773]
ZBTB47	0.325488	0.319239	4.28774	0.770484	0.374978	0.372273	0.308623	0.601244	0.277341	#N/A	0.249045	0.174356	0.510329	1.11619	0.930682	0.820324	0.394765	0.651233	#N/A	0.214321	#N/A	#N/A	#N/A	#N/A	0.261341	#N/A	0.768115	0.45575	0.342988	#N/A	0.982316	0.243123	#N/A	#N/A	#N/A	#N/A	#N/A	#N/A	#N/A	#N/A	#N/A	#N/A	#N/A	#N/A	#N/A	#N/A	#N/A	#N/A	#N/A	#N/A	#N/A	4.2389	1.36403	0.403023	0.430715	0.26814	0.236174	0.262475	0.307717	#N/A	#N/A	0.36384	0.362514	34	ENSG00000114853	ZBTB47	protein_coding	zinc finger and BTB domain containing 47 [Source:HGNC Symbol;Acc:HGNC:26955]
NUP54	0.728611	1.24044	0.706713	0.451272	1.18426	0.847354	1.35705	0.658755	1.66471	#N/A	2.49769	#N/A	0.698978	0.498092	0.534463	0.512965	0.793992	#N/A	1.05997	2.01241	#N/A	0.687618	#N/A	0.80456	#N/A	#N/A	0.716083	1.081	1.23758	#N/A	0.30168	#N/A	#N/A	#N/A	#N/A	#N/A	#N/A	#N/A	#N/A	#N/A	#N/A	#N/A	#N/A	#N/A	#N/A	#N/A	#N/A	#N/A	#N/A	#N/A	#N/A	0.597635	0.727792	0.809732	0.931662	1.06448	2.47976	1.58991	#N/A	1.86703	0.610408	0.810187	1.22393	34	ENSG00000138750	NUP54	protein_coding	nucleoporin 54 [Source:HGNC Symbol;Acc:HGNC:17359]
CENATAC#186166	0.604942	#N/A	0.612884	0.63969	0.854868	1.19168	1.05704	0.551656	1.24731	#N/A	1.43089	#N/A	0.518966	0.442292	0.480659	0.458363	0.816584	0.539733	#N/A	1.87116	0.664292	#N/A	0.329008	2.24567	#N/A	#N/A	0.845352	0.99303	1.03263	#N/A	0.568715	1.14214	0.583976	#N/A	#N/A	#N/A	#N/A	#N/A	#N/A	#N/A	#N/A	#N/A	#N/A	#N/A	#N/A	#N/A	#N/A	#N/A	1.03628	#N/A	#N/A	0.71913	0.406152	0.776058	1.27276	1.15586	2.62113	1.55655	0.694457	#N/A	#N/A	#N/A	#N/A	34	ENSG00000186166	CENATAC	protein_coding	centrosomal AT-AC splicing factor [Source:HGNC Symbol;Acc:HGNC:30460]
#266385	1.24057	#N/A	2.08895	3.09208	2.9461	4.9851	2.83566	1.71963	2.14913	#N/A	2.07971	#N/A	1.27425	1.46551	1.54596	1.15993	1.14959	0.937359	1.52813	2.41055	#N/A	2.60858	#N/A	2.94333	#N/A	#N/A	1.84672	2.5059	1.60948	#N/A	1.13918	1.95734	0.850055	#N/A	#N/A	#N/A	#N/A	#N/A	#N/A	#N/A	#N/A	#N/A	#N/A	#N/A	#N/A	#N/A	#N/A	#N/A	#N/A	#N/A	#N/A	2.63348	1.59894	2.3934	2.76347	2.51307	1.65231	3.17953	1.76292	#N/A	#N/A	1.38966	#N/A	34	ENSG00000266385		lncRNA	novel transcript
FAM181A-AS1#258584	0.928027	#N/A	4.28903	4.55679	2.03913	2.47057	1.23588	2.50598	#N/A	#N/A	#N/A	#N/A	3.20017	5.68871	3.89293	5.32623	2.26969	3.93369	#N/A	0.727472	1.03546	1.45076	1.80522	0.859255	1.34672	#N/A	3.80941	2.08264	2.1848	#N/A	3.21392	0.963269	2.59342	1.25386	#N/A	#N/A	#N/A	#N/A	#N/A	#N/A	#N/A	#N/A	#N/A	#N/A	#N/A	#N/A	#N/A	#N/A	#N/A	#N/A	#N/A	4.92167	3.62216	2.26343	2.10808	1.36768	0.518094	1.12181	#N/A	#N/A	#N/A	1.73265	#N/A	34	ENSG00000258584	FAM181A-AS1	lncRNA	FAM181A antisense RNA 1 [Source:HGNC Symbol;Acc:HGNC:20133]
LINC00707	0.448513	#N/A	5.29117	2.06083	0.970866	0.862328	0.680269	1.48233	0.588578	#N/A	#N/A	#N/A	1.14384	5.61092	3.67442	2.96163	0.497366	0.976469	0.547386	0.429654	0.5735	#N/A	#N/A	0.507188	0.4842	#N/A	0.98365	0.639818	0.664791	#N/A	4.19804	0.488532	1.30317	#N/A	#N/A	#N/A	#N/A	#N/A	#N/A	#N/A	#N/A	#N/A	#N/A	#N/A	#N/A	#N/A	#N/A	#N/A	#N/A	#N/A	#N/A	5.86338	2.87336	0.747489	0.731275	0.688816	#N/A	0.530427	0.672307	#N/A	#N/A	0.642957	0.573309	34	ENSG00000238266	LINC00707	lncRNA	long intergenic non-protein coding RNA 707 [Source:HGNC Symbol;Acc:HGNC:44691]
METTL17	0.797098	#N/A	1.36588	1.35201	1.89991	1.5004	0.943173	1.0905	2.36314	#N/A	1.63412	#N/A	1.13451	0.614236	0.860744	0.671095	#N/A	#N/A	#N/A	2.48739	#N/A	1.14442	#N/A	2.00344	#N/A	#N/A	1.66374	0.969796	0.983218	#N/A	0.608685	#N/A	0.662473	#N/A	0.296704	#N/A	#N/A	#N/A	#N/A	#N/A	0.306104	0.396299	#N/A	#N/A	#N/A	#N/A	#N/A	#N/A	#N/A	#N/A	0.372179	0.475331	0.856792	#N/A	#N/A	1.00476	2.39763	0.835622	1.33089	1.27412	#N/A	1.72586	1.17952	34	ENSG00000165792	METTL17	protein_coding	methyltransferase like 17 [Source:HGNC Symbol;Acc:HGNC:19280]
ARL17A	0.677723	1.24118	0.755013	0.488971	0.747189	1.28219	1.34026	0.543147	0.769817	#N/A	1.52387	#N/A	0.647764	0.440811	0.642118	0.852534	0.721189	0.579182	#N/A	2.03158	0.674521	#N/A	0.391807	1.41186	0.780128	#N/A	0.740809	0.79885	0.534895	#N/A	#N/A	#N/A	#N/A	#N/A	#N/A	#N/A	#N/A	#N/A	#N/A	#N/A	#N/A	#N/A	#N/A	#N/A	#N/A	#N/A	#N/A	#N/A	0.650304	#N/A	#N/A	0.461455	0.477081	0.788714	0.849166	0.664384	1.35572	1.13577	0.585068	1.69503	#N/A	#N/A	#N/A	34	ENSG00000185829	ARL17A	protein_coding	ADP ribosylation factor like GTPase 17A [Source:HGNC Symbol;Acc:HGNC:24096]
MIRLET7A1HG	#N/A	3.19179	0.491158	0.578554	0.620788	0.999381	0.960469	0.540266	1.39319	#N/A	1.8025	#N/A	0.501559	0.369823	0.961225	0.864561	0.675905	0.444971	0.666377	1.87493	#N/A	#N/A	#N/A	1.94658	#N/A	#N/A	0.929367	0.711924	1.17297	1.32387	0.541581	#N/A	0.435306	0.921659	#N/A	#N/A	#N/A	#N/A	#N/A	#N/A	#N/A	#N/A	#N/A	#N/A	#N/A	#N/A	#N/A	#N/A	#N/A	#N/A	#N/A	0.405062	0.453198	0.865525	0.911638	0.906959	2.39009	1.24028	#N/A	#N/A	#N/A	1.51941	1.40126	34	ENSG00000269929	MIRLET7A1HG	lncRNA	miRlet-7a-1/let-7f-1/let-7d cluster host gene [Source:HGNC Symbol;Acc:HGNC:53970]
ARHGAP28	#N/A	4.92049	2.44937	2.50286	2.17617	2.48105	#N/A	#N/A	1.55052	#N/A	2.81803	#N/A	1.18657	1.55139	0.796534	1.46973	1.20443	1.59209	2.10765	2.11987	1.17465	2.28057	#N/A	2.34098	0.938159	#N/A	3.32891	4.63555	4.16628	2.07004	#N/A	#N/A	#N/A	#N/A	#N/A	#N/A	#N/A	#N/A	#N/A	#N/A	#N/A	#N/A	#N/A	#N/A	#N/A	#N/A	#N/A	#N/A	#N/A	#N/A	#N/A	4.03829	2.02612	#N/A	4.56212	2.55886	2.13013	2.7753	2.20764	2.38495	0.625397	5.36921	2.78243	34	ENSG00000088756	ARHGAP28	protein_coding	Rho GTPase activating protein 28 [Source:HGNC Symbol;Acc:HGNC:25509]
CATSPERE	#N/A	4.29195	1.22625	1.09143	0.689752	1.80026	2.00349	#N/A	1.24813	#N/A	2.00502	#N/A	0.879193	1.07604	#N/A	0.770418	0.773141	1.13033	#N/A	3.24211	#N/A	1.83419	#N/A	2.10259	#N/A	#N/A	1.05133	1.30014	2.07867	#N/A	1.00447	2.1399	0.985839	#N/A	#N/A	#N/A	#N/A	#N/A	#N/A	#N/A	#N/A	#N/A	#N/A	#N/A	#N/A	#N/A	#N/A	#N/A	#N/A	#N/A	0.303586	1.56012	1.24841	1.57303	2.32035	1.00967	5.02272	2.5934	1.65478	#N/A	1.16461	2.4004	3.17441	34	ENSG00000179397	CATSPERE	protein_coding	catsper channel auxiliary subunit epsilon [Source:HGNC Symbol;Acc:HGNC:28491]
SSBP3	#N/A	2.15258	0.289387	0.822176	0.553626	0.840394	#N/A	#N/A	0.713354	#N/A	0.866704	#N/A	0.419184	0.780043	1.24794	0.918466	#N/A	0.90499	0.60743	1.63803	0.896165	0.907867	#N/A	1.70955	#N/A	#N/A	0.77153	0.653068	#N/A	#N/A	1.33425	0.890345	1.0077	0.921227	#N/A	#N/A	#N/A	#N/A	#N/A	#N/A	#N/A	#N/A	#N/A	#N/A	#N/A	#N/A	0.148539	#N/A	0.603126	#N/A	0.201046	0.522589	#N/A	0.49809	0.898315	1.23559	0.810126	1.04528	0.58033	1.51814	#N/A	#N/A	#N/A	34	ENSG00000157216	SSBP3	protein_coding	single stranded DNA binding protein 3 [Source:HGNC Symbol;Acc:HGNC:15674]
#258526	#N/A	1.93804	0.665248	0.716417	0.94986	1.6672	1.15647	0.726475	0.96271	#N/A	1.6159	#N/A	#N/A	0.955042	0.459491	0.933561	#N/A	1.29384	1.69147	1.68982	1.73981	1.48267	#N/A	1.39346	#N/A	#N/A	0.875501	1.28166	1.57749	1.85508	0.510236	0.935901	#N/A	#N/A	0.184484	#N/A	#N/A	#N/A	#N/A	0.204985	0.178425	#N/A	#N/A	#N/A	#N/A	#N/A	#N/A	#N/A	#N/A	#N/A	#N/A	#N/A	#N/A	0.937642	#N/A	0.637476	2.30676	0.844909	#N/A	1.68107	#N/A	2.05758	2.74007	34	ENSG00000258526		lncRNA	novel transcript
CDH20	#N/A	3.92397	3.36991	4.56542	3.26969	4.59058	3.88088	3.14428	2.34409	#N/A	1.45501	#N/A	0.939961	5.48646	4.31913	3.79971	2.12534	4.41207	#N/A	5.30662	2.6923	3.72475	#N/A	4.14502	3.39966	#N/A	5.06058	2.83129	2.77365	#N/A	#N/A	#N/A	#N/A	#N/A	#N/A	#N/A	#N/A	#N/A	#N/A	#N/A	#N/A	#N/A	#N/A	#N/A	#N/A	#N/A	#N/A	#N/A	#N/A	#N/A	#N/A	3.22286	1.73665	0.855156	4.12698	1.93022	2.79566	4.10499	1.27879	4.4852	#N/A	2.55785	4.95395	34	ENSG00000101542	CDH20	protein_coding	cadherin 20 [Source:HGNC Symbol;Acc:HGNC:1760]
ANKRD28	#N/A	1.6719	1.18532	0.800443	1.43858	2.08152	1.29295	0.6288	2.09151	0.230723	1.51633	#N/A	1.04751	0.467579	0.511427	#N/A	0.892659	0.422802	#N/A	0.892302	#N/A	0.781941	#N/A	1.00702	0.857921	#N/A	2.15254	1.95377	2.10853	#N/A	0.383815	#N/A	#N/A	0.610244	#N/A	#N/A	#N/A	#N/A	#N/A	#N/A	#N/A	#N/A	#N/A	#N/A	#N/A	#N/A	#N/A	#N/A	#N/A	#N/A	#N/A	2.62009	1.87749	1.88765	3.84551	2.66464	3.91968	3.9184	2.10789	1.52143	#N/A	#N/A	1.10577	34	ENSG00000206560	ANKRD28	protein_coding	ankyrin repeat domain 28 [Source:HGNC Symbol;Acc:HGNC:29024]
SNED1-AS1	#N/A	2.21019	2.02062	1.95891	1.83058	2.47606	1.76778	1.11239	2.43601	#N/A	2.98538	0.993493	1.6143	#N/A	1.25909	0.722843	#N/A	#N/A	#N/A	1.54445	0.900576	#N/A	#N/A	1.38237	0.773259	#N/A	3.81737	4.20284	2.37729	3.39603	#N/A	#N/A	#N/A	#N/A	#N/A	#N/A	0.24281	#N/A	#N/A	#N/A	#N/A	#N/A	#N/A	#N/A	#N/A	#N/A	#N/A	#N/A	#N/A	#N/A	#N/A	2.33102	2.46339	2.58167	3.895	2.98657	3.99451	2.27122	2.32833	0.981662	0.73236	2.7104	3.71303	34	ENSG00000225521	SNED1-AS1	lncRNA	SNED1 antisense RNA 1 [Source:HGNC Symbol;Acc:HGNC:41060]
CNOT4	#N/A	1.47245	0.463022	0.508587	0.770132	0.860147	0.90859	0.513149	1.09916	#N/A	1.22446	#N/A	0.304884	0.305745	0.302854	0.485981	0.656535	0.356948	0.652895	1.86341	0.712669	0.760235	#N/A	1.49606	0.67514	#N/A	#N/A	0.404761	0.440769	#N/A	#N/A	#N/A	#N/A	#N/A	#N/A	#N/A	#N/A	#N/A	#N/A	#N/A	#N/A	#N/A	#N/A	#N/A	#N/A	#N/A	#N/A	#N/A	#N/A	#N/A	#N/A	0.326355	0.342242	0.623637	0.748755	0.683283	2.39331	1.39534	0.492777	1.01969	#N/A	0.447963	0.813635	34	ENSG00000080802	CNOT4	protein_coding	CCR4-NOT transcription complex subunit 4 [Source:HGNC Symbol;Acc:HGNC:7880]
COPS8-DT	#N/A	3.34604	0.774908	1.39252	#N/A	1.21874	1.403	1.98204	1.52157	#N/A	#N/A	#N/A	0.771018	1.17125	1.61128	1.11673	1.62659	1.53782	0.933639	1.22145	#N/A	#N/A	0.756364	2.23106	1.06028	#N/A	2.20733	2.34204	4.15906	2.02812	0.770664	#N/A	#N/A	#N/A	#N/A	#N/A	#N/A	#N/A	#N/A	0.3439	#N/A	#N/A	#N/A	#N/A	#N/A	#N/A	#N/A	#N/A	#N/A	#N/A	0.616312	1.36317	#N/A	0.836049	2.73428	1.08007	2.43471	2.90406	1.04143	#N/A	#N/A	1.84771	2.50558	34	ENSG00000227252	COPS8-DT	lncRNA	COPS8 divergent transcript [Source:HGNC Symbol;Acc:HGNC:55816]
#267009	#N/A	3.19872	0.89451	2.48909	#N/A	1.87237	1.35998	1.90942	1.54758	#N/A	1.57145	1.23727	1.40371	0.913409	1.64214	0.659969	0.832606	1.03037	2.16681	2.43171	#N/A	#N/A	0.680517	1.1424	0.944848	#N/A	2.09086	1.0269	1.6978	#N/A	1.33145	#N/A	1.76556	0.926461	#N/A	#N/A	#N/A	#N/A	#N/A	#N/A	#N/A	#N/A	#N/A	#N/A	#N/A	#N/A	#N/A	#N/A	#N/A	#N/A	#N/A	1.08314	1.37065	1.72376	2.04724	1.7194	4.15621	2.45544	1.49966	#N/A	#N/A	#N/A	#N/A	34	ENSG00000267009		lncRNA	novel transcript
#234915	#N/A	2.42679	#N/A	1.51656	#N/A	0.879219	#N/A	#N/A	0.983392	0.421697	1.90187	#N/A	0.626614	2.07214	2.04608	1.63157	1.61247	2.23116	2.74726	3.68696	2.82256	2.34368	0.840959	1.93345	1.83144	#N/A	1.93911	1.50899	1.33807	#N/A	1.38165	1.40232	1.32269	#N/A	#N/A	#N/A	0.467773	#N/A	#N/A	#N/A	#N/A	#N/A	#N/A	#N/A	#N/A	#N/A	#N/A	#N/A	#N/A	#N/A	#N/A	0.949392	#N/A	1.10194	1.05746	1.12355	1.38475	1.8048	1.17763	1.12991	#N/A	#N/A	#N/A	34	ENSG00000234915		lncRNA	novel transcript, antisense to PPP2R5A
NSMCE2	#N/A	1.02395	0.560424	0.434235	0.817536	1.07165	0.706529	0.519322	1.34406	#N/A	1.15863	#N/A	0.432174	0.486706	0.519861	0.536497	0.722566	0.485916	0.980727	1.26923	0.894168	0.656598	#N/A	1.44092	0.505603	#N/A	#N/A	0.576481	0.599038	#N/A	0.413417	#N/A	#N/A	#N/A	#N/A	#N/A	#N/A	#N/A	#N/A	#N/A	#N/A	#N/A	#N/A	#N/A	#N/A	#N/A	#N/A	#N/A	0.417006	#N/A	#N/A	0.348149	0.445785	0.484346	0.85681	0.910472	2.40497	0.648794	0.444404	#N/A	#N/A	0.61555	#N/A	34	ENSG00000156831	NSMCE2	protein_coding	NSE2 (MMS21) homolog, SMC5-SMC6 complex SUMO ligase [Source:HGNC Symbol;Acc:HGNC:26513]
ECHDC3	#N/A	1.9792	5.44384	3.38248	5.28593	4.86032	2.0781	3.40739	3.92051	#N/A	2.73677	#N/A	2.11224	2.2247	1.73414	1.61713	1.93725	1.93662	1.36709	1.55795	1.70311	2.43546	#N/A	1.35455	2.30646	#N/A	4.17638	3.07496	1.9476	#N/A	#N/A	#N/A	#N/A	#N/A	#N/A	#N/A	#N/A	#N/A	#N/A	#N/A	#N/A	#N/A	#N/A	#N/A	#N/A	#N/A	#N/A	#N/A	#N/A	#N/A	#N/A	1.48076	1.56662	1.47154	1.72363	3.69348	1.77921	1.77313	1.79617	#N/A	#N/A	2.23844	3.55698	34	ENSG00000134463	ECHDC3	protein_coding	enoyl-CoA hydratase domain containing 3 [Source:HGNC Symbol;Acc:HGNC:23489]
PSMA3	#N/A	1.30011	1.04989	0.793004	1.03702	0.978831	1.22915	0.718771	1.97279	#N/A	3.2368	1.10411	1.04354	0.401704	1.08427	0.388612	0.894121	0.557682	1.20609	2.03084	#N/A	0.896324	#N/A	1.04595	#N/A	#N/A	1.00246	0.99076	1.25383	#N/A	0.500582	#N/A	#N/A	#N/A	#N/A	#N/A	0.543862	#N/A	#N/A	#N/A	#N/A	#N/A	#N/A	#N/A	#N/A	#N/A	#N/A	#N/A	#N/A	#N/A	#N/A	1.01938	0.807665	1.38434	1.47188	1.49531	2.61474	3.44246	1.18136	2.3478	#N/A	#N/A	#N/A	34	ENSG00000100567	PSMA3	protein_coding	proteasome 20S subunit alpha 3 [Source:HGNC Symbol;Acc:HGNC:9532]
INTS11	#N/A	1.83115	1.38214	0.740229	0.8713	1.66392	1.28778	1.20614	3.60122	#N/A	1.56552	#N/A	0.659767	1.26255	1.29824	1.00737	#N/A	1.39248	0.873727	1.62462	0.905663	1.10821	0.56044	1.27399	1.17391	#N/A	1.61145	1.13275	2.38085	#N/A	0.676485	#N/A	#N/A	#N/A	#N/A	#N/A	#N/A	#N/A	#N/A	#N/A	#N/A	#N/A	#N/A	#N/A	#N/A	#N/A	#N/A	#N/A	0.912123	#N/A	#N/A	0.768316	#N/A	0.937402	0.816541	0.935339	4.50585	1.77316	#N/A	#N/A	#N/A	1.33486	0.956044	34	ENSG00000127054	INTS11	protein_coding	integrator complex subunit 11 [Source:HGNC Symbol;Acc:HGNC:26052]
SELENOO	#N/A	1.35668	0.622498	0.480847	0.775501	1.27533	1.01149	0.823325	1.29674	#N/A	1.26975	#N/A	0.481489	0.470509	0.574312	0.56205	0.942508	0.515017	#N/A	1.22027	#N/A	#N/A	#N/A	1.13315	1.05558	#N/A	0.875845	0.568363	#N/A	1.34904	0.514272	#N/A	0.422555	#N/A	#N/A	#N/A	#N/A	#N/A	#N/A	#N/A	#N/A	#N/A	#N/A	#N/A	#N/A	#N/A	#N/A	#N/A	0.761593	#N/A	#N/A	0.804118	0.586376	0.860017	0.862944	1.66671	2.14219	1.02699	0.639027	0.986027	#N/A	0.851147	#N/A	34	ENSG00000073169	SELENOO	protein_coding	selenoprotein O [Source:HGNC Symbol;Acc:HGNC:30395]
SYNGR1	#N/A	1.92892	5.62932	3.16287	3.36672	6.05798	2.22971	2.97846	5.57172	#N/A	4.90612	#N/A	1.31073	0.661143	0.806705	#N/A	1.3663	0.632778	#N/A	2.70033	#N/A	1.1594	#N/A	1.35328	#N/A	1.07724	3.09716	2.75012	1.45961	2.11934	#N/A	#N/A	#N/A	#N/A	#N/A	#N/A	0.366675	#N/A	#N/A	#N/A	#N/A	0.52822	#N/A	#N/A	#N/A	#N/A	#N/A	#N/A	#N/A	#N/A	0.467476	1.15083	1.5314	1.14171	#N/A	2.18503	3.87559	3.30493	2.06241	#N/A	#N/A	3.06306	3.46559	34	ENSG00000100321	SYNGR1	protein_coding	synaptogyrin 1 [Source:HGNC Symbol;Acc:HGNC:11498]
#258231	#N/A	1.66134	#N/A	#N/A	#N/A	#N/A	#N/A	3.12509	#N/A	#N/A	#N/A	#N/A	#N/A	4.80212	4.02154	4.27173	2.92222	6.6917	2.43479	2.90944	2.45839	2.54138	1.52917	2.82431	#N/A	#N/A	2.46131	2.35934	2.88375	#N/A	3.12473	#N/A	2.21453	#N/A	#N/A	#N/A	#N/A	#N/A	0.843941	#N/A	#N/A	#N/A	1.18752	#N/A	#N/A	#N/A	0.897071	0.391913	#N/A	0.574055	#N/A	3.54148	2.04858	3.97825	3.21756	2.20922	1.30185	1.84864	#N/A	1.49509	1.43797	2.71256	1.60596	34	ENSG00000258231		lncRNA	novel transcript
WBP1L	#N/A	1.10208	0.67424	#N/A	1.08807	1.10051	1.14827	#N/A	0.863703	#N/A	0.826719	#N/A	0.867752	0.534588	0.549098	0.513759	0.569099	0.517881	0.880101	1.01113	0.635298	0.81731	0.477257	2.06738	0.584932	0.683779	#N/A	#N/A	#N/A	#N/A	0.77842	#N/A	0.99078	#N/A	#N/A	#N/A	#N/A	#N/A	#N/A	#N/A	#N/A	#N/A	#N/A	#N/A	#N/A	#N/A	#N/A	#N/A	#N/A	#N/A	0.415818	0.58367	0.583298	0.829476	0.847285	1.08181	1.59817	1.21093	0.779746	1.43	#N/A	0.764575	#N/A	34	ENSG00000166272	WBP1L	protein_coding	WW domain binding protein 1 like [Source:HGNC Symbol;Acc:HGNC:23510]
#261369	#N/A	1.80337	1.65953	0.955748	1.05464	1.71521	#N/A	1.16897	2.27185	#N/A	3.4512	1.65006	1.23959	0.89861	0.931981	1.45509	1.8438	1.34025	1.11173	#N/A	#N/A	#N/A	0.747234	#N/A	1.53035	#N/A	1.93617	1.19089	1.66492	#N/A	0.876267	#N/A	1.14852	#N/A	#N/A	#N/A	0.355353	#N/A	#N/A	#N/A	#N/A	#N/A	#N/A	#N/A	#N/A	#N/A	#N/A	#N/A	#N/A	#N/A	#N/A	1.02804	0.916807	1.14506	1.36341	1.59974	1.64244	2.11391	1.12684	#N/A	#N/A	2.00188	1.38067	34	ENSG00000261369		lncRNA	novel transcript, antisense to ITFG1
METAP1D	#N/A	1.29004	3.65444	1.85471	2.97494	4.04299	3.0257	2.04814	3.0162	#N/A	1.3777	1.03134	1.5428	0.58015	0.775146	#N/A	0.706296	#N/A	#N/A	1.81968	#N/A	1.01378	#N/A	1.53929	0.684809	0.784155	2.36772	2.04549	1.82724	3.41276	#N/A	#N/A	#N/A	#N/A	#N/A	#N/A	#N/A	#N/A	#N/A	#N/A	#N/A	#N/A	#N/A	#N/A	#N/A	#N/A	#N/A	#N/A	#N/A	#N/A	#N/A	1.35967	0.676374	1.01359	1.50996	1.6178	3.82003	2.34367	0.849559	1.15201	#N/A	1.71795	3.66129	34	ENSG00000172878	METAP1D	protein_coding	methionyl aminopeptidase type 1D, mitochondrial [Source:HGNC Symbol;Acc:HGNC:32583]
KLF15	#N/A	1.30961	5.45966	3.17799	3.59659	4.69257	2.7398	2.6021	2.62312	#N/A	2.41719	#N/A	2.17346	4.22809	2.70595	2.88628	2.01895	5.85149	1.68505	2.06584	3.50218	1.53715	#N/A	1.51394	3.71674	#N/A	3.33667	2.5001	2.02903	#N/A	#N/A	#N/A	#N/A	#N/A	#N/A	#N/A	#N/A	#N/A	#N/A	#N/A	#N/A	#N/A	#N/A	#N/A	#N/A	#N/A	#N/A	#N/A	#N/A	#N/A	#N/A	4.61976	3.66331	3.0331	2.37682	2.90061	1.61596	4.10747	2.74444	#N/A	#N/A	3.80023	2.37809	34	ENSG00000163884	KLF15	protein_coding	Kruppel like factor 15 [Source:HGNC Symbol;Acc:HGNC:14536]
LMAN2L	#N/A	1.43633	2.37553	1.15938	2.80101	2.71374	1.58635	1.35912	2.56877	#N/A	2.14648	#N/A	1.61646	0.667721	0.798735	0.70021	0.941312	1.09867	0.968295	#N/A	#N/A	#N/A	#N/A	2.24949	1.3663	#N/A	1.7901	1.61646	1.38836	#N/A	0.680841	#N/A	#N/A	#N/A	#N/A	#N/A	#N/A	#N/A	#N/A	#N/A	#N/A	#N/A	#N/A	#N/A	#N/A	#N/A	#N/A	#N/A	1.12631	#N/A	#N/A	1.27095	0.860616	1.07653	1.20153	1.05781	4.73444	2.26091	1.65286	2.45142	#N/A	1.93114	1.07024	34	ENSG00000114988	LMAN2L	protein_coding	lectin, mannose binding 2 like [Source:HGNC Symbol;Acc:HGNC:19263]
BPGM	#N/A	0.776875	2.30005	1.76204	1.95449	2.25972	0.995846	#N/A	0.908682	#N/A	0.717999	#N/A	2.06105	2.82672	2.21882	2.18751	1.15675	2.66051	1.18825	0.726869	1.01397	1.08024	1.24197	#N/A	#N/A	#N/A	1.47177	1.26829	1.55407	#N/A	3.762	0.942347	2.15787	#N/A	#N/A	#N/A	0.813923	0.442881	#N/A	#N/A	#N/A	#N/A	#N/A	#N/A	#N/A	#N/A	#N/A	#N/A	#N/A	#N/A	#N/A	3.35908	2.72947	1.49576	1.89122	0.910635	#N/A	0.879093	#N/A	0.477537	#N/A	#N/A	#N/A	34	ENSG00000172331	BPGM	protein_coding	bisphosphoglycerate mutase [Source:HGNC Symbol;Acc:HGNC:1093]
MUL1	#N/A	1.24831	3.22033	1.22713	2.03104	1.72527	2.26862	1.33964	2.09446	#N/A	1.92908	#N/A	1.37903	3.52626	2.43057	3.30788	1.55566	5.17074	1.87479	1.39377	1.3598	2.99363	#N/A	#N/A	#N/A	#N/A	1.46081	1.36793	1.47327	#N/A	0.843179	#N/A	#N/A	#N/A	#N/A	#N/A	0.449777	#N/A	#N/A	#N/A	#N/A	#N/A	#N/A	#N/A	#N/A	#N/A	#N/A	#N/A	1.40286	#N/A	#N/A	1.77471	1.42512	2.56583	1.2564	2.49745	1.21952	#N/A	2.33321	#N/A	#N/A	4.08633	2.86195	34	ENSG00000090432	MUL1	protein_coding	mitochondrial E3 ubiquitin protein ligase 1 [Source:HGNC Symbol;Acc:HGNC:25762]
SEC13	#N/A	1.08686	1.05296	0.818482	0.807516	1.33323	1.08547	0.675954	2.79445	#N/A	2.66798	1.30707	0.678055	0.351763	0.621627	0.447205	#N/A	#N/A	#N/A	2.25974	0.928755	0.819122	#N/A	1.06835	0.765692	#N/A	1.12801	1.00607	0.95414	#N/A	0.479386	1.20022	#N/A	#N/A	#N/A	#N/A	0.426087	#N/A	#N/A	#N/A	#N/A	#N/A	#N/A	#N/A	#N/A	#N/A	#N/A	#N/A	#N/A	#N/A	#N/A	1.05223	1.02955	0.796459	1.78885	1.89781	3.95402	2.90359	0.92196	#N/A	#N/A	1.02952	#N/A	34	ENSG00000157020	SEC13	protein_coding	SEC13 homolog, nuclear pore and COPII coat complex component [Source:HGNC Symbol;Acc:HGNC:10697]
FAH	#N/A	1.05509	4.94737	5.70056	4.56097	3.8258	3.43545	2.83341	2.99939	#N/A	1.72431	#N/A	2.06659	3.40577	2.2687	4.10314	0.920802	2.5622	#N/A	#N/A	1.42408	2.96256	0.931954	1.28324	1.25601	#N/A	#N/A	1.53885	1.85768	#N/A	1.519	1.73002	1.05452	#N/A	#N/A	#N/A	#N/A	#N/A	#N/A	#N/A	#N/A	#N/A	#N/A	#N/A	#N/A	#N/A	#N/A	#N/A	#N/A	#N/A	#N/A	3.89845	2.27029	#N/A	2.41482	2.93891	0.958688	3.23752	1.33158	#N/A	#N/A	2.28481	1.2919	34	ENSG00000103876	FAH	protein_coding	fumarylacetoacetate hydrolase [Source:HGNC Symbol;Acc:HGNC:3579]
COQ6	#N/A	#N/A	2.87457	1.35494	2.45074	2.6681	2.32587	2.32559	6.23473	#N/A	3.60344	#N/A	2.10225	1.00662	1.0107	1.21353	#N/A	1.19173	#N/A	2.89513	1.02498	2.45833	0.68016	1.02364	0.93597	#N/A	1.36501	1.89508	1.76349	#N/A	0.820062	1.08403	#N/A	#N/A	#N/A	#N/A	#N/A	#N/A	#N/A	#N/A	#N/A	#N/A	#N/A	#N/A	#N/A	#N/A	#N/A	#N/A	#N/A	#N/A	#N/A	1.54271	0.979855	1.78908	1.98815	1.95512	2.7121	3.50308	1.67097	1.47147	#N/A	1.19252	#N/A	34	ENSG00000119723	COQ6	protein_coding	coenzyme Q6, monooxygenase [Source:HGNC Symbol;Acc:HGNC:20233]
#287807	#N/A	#N/A	3.14814	1.94614	2.07113	4.3319	2.30319	2.38449	4.14769	#N/A	2.37477	#N/A	1.94778	0.686419	1.2861	1.06109	#N/A	0.811036	#N/A	2.60681	#N/A	#N/A	#N/A	1.84191	2.80558	#N/A	2.01288	1.97509	2.4996	1.70611	1.00678	#N/A	1.19936	0.981363	#N/A	#N/A	#N/A	#N/A	#N/A	#N/A	#N/A	#N/A	#N/A	#N/A	#N/A	#N/A	#N/A	#N/A	#N/A	#N/A	#N/A	1.88351	1.47503	1.37595	2.18203	2.56359	3.49711	2.27507	1.81139	2.73178	#N/A	2.17658	4.47515	34	ENSG00000287807		lncRNA	novel transcript
GATM	#N/A	#N/A	5.60333	3.16767	3.5111	3.37474	1.50338	3.83173	1.18674	#N/A	0.761404	#N/A	1.39111	5.75024	2.39392	4.91284	1.20989	4.22076	1.32843	0.676464	1.03333	1.55356	#N/A	0.71459	1.30861	#N/A	#N/A	#N/A	#N/A	#N/A	1.27338	#N/A	1.09095	#N/A	1.06195	#N/A	1.59244	1.35071	0.761924	1.86939	1.79383	0.697858	#N/A	#N/A	#N/A	#N/A	#N/A	#N/A	#N/A	#N/A	1.60616	#N/A	#N/A	#N/A	1.0278	#N/A	#N/A	1.30583	1.21897	#N/A	#N/A	2.06046	#N/A	34	ENSG00000171766	GATM	protein_coding	glycine amidinotransferase [Source:HGNC Symbol;Acc:HGNC:4175]
#287562	#N/A	#N/A	2.97965	3.02439	3.07427	2.62774	2.27741	3.15559	1.65561	#N/A	2.8714	#N/A	2.15037	2.24216	2.29597	2.36176	1.78869	2.88901	#N/A	2.15583	3.24107	1.11562	0.761834	3.05027	#N/A	#N/A	1.38004	2.71753	2.24179	#N/A	0.736727	#N/A	1.24443	#N/A	#N/A	#N/A	#N/A	#N/A	#N/A	#N/A	#N/A	#N/A	#N/A	#N/A	#N/A	#N/A	#N/A	#N/A	#N/A	#N/A	#N/A	2.16471	1.42721	2.22876	4.5372	1.98824	1.96973	3.11411	1.96693	#N/A	#N/A	1.34664	1.87818	34	ENSG00000287562		lncRNA	novel transcript
COA6-AS1	#N/A	#N/A	3.8642	1.57405	2.36378	3.08036	2.95578	2.58694	2.47657	#N/A	3.73758	#N/A	1.80765	0.890648	1.72218	0.569958	1.64362	0.928096	1.36671	1.45255	#N/A	1.07258	0.652835	1.32987	#N/A	#N/A	2.11966	1.89121	1.86017	#N/A	1.03074	1.93808	0.80834	#N/A	#N/A	#N/A	0.744173	#N/A	#N/A	#N/A	#N/A	#N/A	#N/A	#N/A	#N/A	#N/A	#N/A	#N/A	#N/A	#N/A	#N/A	1.08672	#N/A	#N/A	1.26673	2.40032	1.64525	2.65138	1.38106	#N/A	#N/A	2.54145	1.32673	34	ENSG00000231663	COA6-AS1	lncRNA	COA6 antisense RNA 1 [Source:HGNC Symbol;Acc:HGNC:40825]
GRIP1	#N/A	#N/A	4.63909	2.15017	3.57906	6.21932	3.25013	2.58345	3.87269	#N/A	1.19485	#N/A	1.39494	1.67449	1.75621	1.54165	1.53522	2.65162	1.22159	2.87102	1.69418	2.47114	#N/A	1.14769	1.94763	#N/A	0.902142	#N/A	#N/A	#N/A	1.48348	4.82628	1.13613	#N/A	#N/A	#N/A	#N/A	#N/A	#N/A	#N/A	0.384843	#N/A	#N/A	#N/A	#N/A	#N/A	#N/A	#N/A	#N/A	#N/A	0.354264	3.06485	#N/A	3.55614	5.90747	2.57464	1.53463	2.99726	1.60715	2.99842	#N/A	#N/A	#N/A	34	ENSG00000155974	GRIP1	protein_coding	glutamate receptor interacting protein 1 [Source:HGNC Symbol;Acc:HGNC:18708]
COMTD1	#N/A	#N/A	5.27904	4.07051	4.18141	3.41297	2.43683	4.109	2.23594	#N/A	1.16821	#N/A	1.92631	5.00821	3.03416	2.6088	1.27777	3.57834	1.75244	#N/A	1.07319	1.38121	2.05134	1.15041	1.39657	#N/A	1.58877	2.19455	1.62726	#N/A	4.03689	1.04409	1.96813	#N/A	#N/A	#N/A	#N/A	#N/A	#N/A	#N/A	#N/A	#N/A	#N/A	#N/A	#N/A	#N/A	#N/A	#N/A	#N/A	#N/A	#N/A	2.72982	#N/A	#N/A	2.24428	1.37124	0.612258	0.651605	1.51796	#N/A	1.64673	0.775259	#N/A	34	ENSG00000165644	COMTD1	protein_coding	catechol-O-methyltransferase domain containing 1 [Source:HGNC Symbol;Acc:HGNC:26309]
NLRC4	#N/A	#N/A	3.92074	2.69706	2.80905	3.54273	2.3757	2.78266	2.13111	#N/A	3.06019	2.43633	2.55282	2.81762	2.49455	2.98925	2.17264	3.11252	2.95827	2.71978	2.43653	1.38804	#N/A	1.68717	1.8617	#N/A	#N/A	#N/A	#N/A	#N/A	2.283	1.82912	0.806881	#N/A	#N/A	#N/A	#N/A	#N/A	#N/A	#N/A	#N/A	#N/A	#N/A	#N/A	#N/A	#N/A	#N/A	#N/A	#N/A	#N/A	#N/A	3.23933	3.23154	3.34979	3.16061	2.45475	1.91495	4.74214	4.33083	#N/A	#N/A	2.19227	3.12195	34	ENSG00000091106	NLRC4	protein_coding	NLR family CARD domain containing 4 [Source:HGNC Symbol;Acc:HGNC:16412]
KPNA6	#N/A	#N/A	0.808398	0.711405	0.938201	1.60854	0.946494	0.87029	1.9586	#N/A	2.1887	1.06077	0.743788	0.447401	0.530628	0.600955	0.795076	0.66362	0.83803	1.59551	#N/A	0.963474	#N/A	0.799161	#N/A	#N/A	0.867214	0.593534	0.881978	#N/A	0.500149	#N/A	0.440515	#N/A	#N/A	#N/A	#N/A	#N/A	#N/A	#N/A	#N/A	#N/A	#N/A	#N/A	#N/A	#N/A	#N/A	#N/A	#N/A	#N/A	#N/A	0.769971	0.431111	1.04765	1.0692	1.17023	2.96339	2.34984	0.84698	1.60532	#N/A	0.873094	#N/A	34	ENSG00000025800	KPNA6	protein_coding	karyopherin subunit alpha 6 [Source:HGNC Symbol;Acc:HGNC:6399]
GSS	#N/A	#N/A	2.91998	1.86532	1.24857	2.7524	1.76589	2.22831	3.44441	#N/A	2.39999	#N/A	1.52923	1.72664	1.83978	2.0666	#N/A	1.80039	2.02441	3.32193	#N/A	2.58166	#N/A	4.20054	1.57719	#N/A	1.7122	1.89059	1.13538	#N/A	0.881985	#N/A	0.823228	#N/A	#N/A	#N/A	#N/A	#N/A	#N/A	#N/A	#N/A	#N/A	#N/A	#N/A	#N/A	#N/A	#N/A	#N/A	#N/A	#N/A	#N/A	2.10914	1.16142	0.963133	1.93456	3.22562	3.11706	3.11273	2.5848	#N/A	1.13505	1.26345	1.92841	34	ENSG00000100983	GSS	protein_coding	glutathione synthetase [Source:HGNC Symbol;Acc:HGNC:4624]
ESF1	#N/A	#N/A	1.1451	0.978668	1.2981	1.29577	1.13119	0.983524	2.92636	0.321649	3.06288	#N/A	0.937167	0.397051	0.71406	0.594821	0.866037	0.662886	1.21024	1.70874	#N/A	#N/A	#N/A	2.78987	0.84546	#N/A	0.928844	0.780774	1.66919	#N/A	#N/A	0.715596	#N/A	#N/A	#N/A	#N/A	0.221532	#N/A	#N/A	#N/A	#N/A	#N/A	#N/A	#N/A	#N/A	#N/A	#N/A	#N/A	#N/A	#N/A	#N/A	0.846801	0.459627	1.3894	#N/A	1.18047	2.49827	1.82019	0.799524	1.92372	#N/A	0.936622	1.20815	34	ENSG00000089048	ESF1	protein_coding	ESF1 nucleolar pre-rRNA processing protein homolog [Source:HGNC Symbol;Acc:HGNC:15898]
ZFP91	#N/A	#N/A	2.59532	1.38973	2.04555	2.54567	1.59791	1.4233	2.62896	#N/A	4.40229	1.10862	1.23599	0.937336	0.718619	1.01773	1.21692	0.924002	1.09571	3.98087	0.829033	1.77473	#N/A	1.98458	#N/A	#N/A	0.523185	0.650413	0.615808	#N/A	0.513536	#N/A	#N/A	#N/A	#N/A	#N/A	#N/A	#N/A	#N/A	#N/A	#N/A	#N/A	#N/A	#N/A	#N/A	#N/A	#N/A	#N/A	#N/A	#N/A	#N/A	2.0259	1.17247	1.47872	2.62396	2.11043	1.86933	2.66955	1.95292	1.3867	#N/A	1.4219	#N/A	34	ENSG00000186660	ZFP91	protein_coding	ZFP91 zinc finger protein, atypical E3 ubiquitin ligase [Source:HGNC Symbol;Acc:HGNC:14983]
#235837	#N/A	#N/A	2.12475	1.97253	2.18666	#N/A	1.45348	3.11295	#N/A	0.722867	1.51449	1.41881	1.72297	2.15454	3.02713	2.04674	2.89485	3.91643	1.44359	1.678	2.73624	#N/A	#N/A	2.30994	2.257	#N/A	3.05104	2.69356	4.20295	#N/A	2.12057	1.46724	1.11295	#N/A	#N/A	#N/A	#N/A	#N/A	#N/A	#N/A	#N/A	#N/A	#N/A	#N/A	#N/A	#N/A	#N/A	#N/A	#N/A	#N/A	#N/A	2.77848	1.63261	2.77215	1.89848	3.49594	1.23842	1.53314	3.58769	#N/A	#N/A	1.32738	#N/A	34	ENSG00000235837		lncRNA	novel transcript
SPI1	#N/A	#N/A	3.11905	1.7982	3.14178	2.61757	2.59309	2.84622	3.53662	#N/A	1.40535	0.853568	1.05149	3.16993	3.46459	3.03327	1.60546	2.77195	1.5716	1.01886	1.38271	2.27666	1.14308	1.55427	2.22918	#N/A	#N/A	#N/A	#N/A	#N/A	1.06729	#N/A	1.51977	#N/A	#N/A	#N/A	#N/A	#N/A	#N/A	#N/A	#N/A	#N/A	#N/A	#N/A	#N/A	#N/A	#N/A	#N/A	#N/A	#N/A	#N/A	3.38405	4.53472	1.539	3.69311	2.81909	0.862152	3.47152	1.30515	#N/A	#N/A	3.5273	2.3182	34	ENSG00000066336	SPI1	protein_coding	Spi-1 proto-oncogene [Source:HGNC Symbol;Acc:HGNC:11241]
#247134	#N/A	#N/A	3.9752	2.39811	3.4605	4.32536	3.86873	2.63664	3.58765	#N/A	#N/A	#N/A	2.00198	3.71789	4.11068	5.02574	3.97877	3.67276	3.36414	1.55621	1.72774	3.3095	#N/A	1.85455	2.34446	#N/A	#N/A	#N/A	#N/A	#N/A	3.39195	#N/A	5.27391	1.81122	#N/A	#N/A	#N/A	#N/A	#N/A	#N/A	#N/A	#N/A	#N/A	#N/A	#N/A	#N/A	#N/A	#N/A	#N/A	#N/A	0.932949	4.28943	3.43418	2.81804	3.96538	1.60892	0.984793	3.8055	3.44861	#N/A	1.35965	1.97622	2.02736	34	ENSG00000247134		lncRNA	novel transcript
TARS3	#N/A	#N/A	1.89888	1.12748	1.81284	2.44947	1.62061	0.926897	3.04335	#N/A	2.94754	#N/A	1.00191	1.29629	1.20939	0.951911	0.625943	1.09957	1.99867	2.82313	0.93302	3.02434	0.49053	1.02906	1.11847	#N/A	0.729576	0.713695	1.36921	#N/A	#N/A	#N/A	#N/A	#N/A	#N/A	#N/A	#N/A	#N/A	#N/A	#N/A	#N/A	#N/A	#N/A	#N/A	#N/A	#N/A	#N/A	#N/A	#N/A	#N/A	#N/A	2.30251	0.762812	1.9512	2.89912	2.45439	2.92692	5.26782	1.97934	1.07139	#N/A	#N/A	0.826444	34	ENSG00000185418	TARS3	protein_coding	threonyl-tRNA synthetase 3 [Source:HGNC Symbol;Acc:HGNC:24728]
ZNF843	#N/A	#N/A	2.81551	5.0683	2.53542	3.30595	2.60884	3.66316	1.9822	0.803124	1.2299	0.732088	3.3072	1.13823	2.35418	1.39205	1.26521	#N/A	#N/A	1.00058	#N/A	#N/A	1.2078	1.21197	1.71578	#N/A	3.23277	2.75994	2.90344	#N/A	1.1244	#N/A	#N/A	#N/A	#N/A	#N/A	0.605816	#N/A	#N/A	#N/A	#N/A	#N/A	#N/A	#N/A	#N/A	#N/A	0.496865	#N/A	#N/A	#N/A	#N/A	2.64894	3.87184	#N/A	3.02557	1.85976	0.668906	2.18454	1.70463	#N/A	#N/A	2.60084	1.41099	34	ENSG00000176723	ZNF843	protein_coding	zinc finger protein 843 [Source:HGNC Symbol;Acc:HGNC:28710]
HIKESHI	#N/A	#N/A	2.3306	1.19165	2.5103	2.27234	2.30325	1.15086	3.19681	#N/A	2.80611	#N/A	0.977499	0.883814	0.809267	1.12835	#N/A	0.874699	#N/A	2.56997	#N/A	1.34955	#N/A	1.83037	1.67372	#N/A	1.02657	1.32826	0.89537	#N/A	0.594555	0.966463	0.678218	#N/A	#N/A	#N/A	0.439291	#N/A	#N/A	#N/A	#N/A	#N/A	#N/A	#N/A	#N/A	#N/A	#N/A	#N/A	#N/A	#N/A	#N/A	1.50931	0.508196	1.05504	2.06983	2.025	3.18781	4.05964	1.7699	1.85384	#N/A	#N/A	1.76969	34	ENSG00000149196	HIKESHI	protein_coding	heat shock protein nuclear import factor hikeshi [Source:HGNC Symbol;Acc:HGNC:26938]
#287738	#N/A	#N/A	4.6821	3.86801	1.96733	1.43271	1.04442	3.7036	0.671787	#N/A	0.668489	#N/A	1.2634	4.30983	3.19438	4.70498	#N/A	1.66169	0.956675	#N/A	0.719484	0.929262	1.33816	0.687522	0.751427	#N/A	3.4711	1.35316	1.50989	#N/A	1.79427	#N/A	1.97728	#N/A	#N/A	#N/A	#N/A	#N/A	#N/A	#N/A	#N/A	#N/A	#N/A	#N/A	#N/A	#N/A	#N/A	#N/A	#N/A	#N/A	#N/A	4.12088	2.44773	1.32896	1.12428	0.874843	0.485572	0.744145	0.992536	#N/A	#N/A	1.08244	0.843967	34	ENSG00000287738		lncRNA	novel transcript
B4GAT1-DT	#N/A	#N/A	2.62385	2.18201	2.04514	2.48031	#N/A	2.34193	1.97645	#N/A	2.35191	#N/A	1.89513	2.40753	2.16474	2.04721	3.68481	1.96951	2.10029	1.59149	1.80621	1.47186	#N/A	2.72762	2.88564	#N/A	1.66181	2.34517	4.07399	#N/A	1.48279	#N/A	0.910129	#N/A	#N/A	#N/A	#N/A	#N/A	#N/A	#N/A	#N/A	#N/A	#N/A	#N/A	#N/A	#N/A	#N/A	#N/A	#N/A	#N/A	0.410223	2.63863	1.58017	2.11533	2.58055	1.06632	#N/A	3.85063	1.4059	#N/A	#N/A	2.56653	1.44112	34	ENSG00000255468	B4GAT1-DT	lncRNA	B4GAT1 divergent transcript [Source:HGNC Symbol;Acc:HGNC:56070]
UTP23	#N/A	#N/A	1.97642	1.47771	1.17323	2.77272	1.58977	1.36887	2.38811	#N/A	1.80884	#N/A	0.939494	0.461733	0.777091	0.515563	0.692357	0.925291	#N/A	1.86061	#N/A	1.02859	#N/A	1.59364	0.778219	#N/A	1.56895	1.46362	1.40497	2.168	0.409697	#N/A	0.809408	#N/A	#N/A	#N/A	#N/A	#N/A	#N/A	#N/A	0.298062	0.485579	#N/A	#N/A	#N/A	#N/A	#N/A	#N/A	#N/A	#N/A	#N/A	0.838735	0.57072	1.03873	0.854585	1.03192	4.72385	2.65877	#N/A	#N/A	#N/A	1.50928	#N/A	34	ENSG00000147679	UTP23	protein_coding	UTP23 small subunit processome component [Source:HGNC Symbol;Acc:HGNC:28224]
MTRES1	#N/A	#N/A	2.7337	1.62001	2.08289	3.29574	1.27777	1.53764	2.44022	#N/A	1.71422	#N/A	0.938431	2.05598	1.6207	1.61197	1.57887	1.55768	1.2193	1.85561	1.03193	3.66242	#N/A	2.11641	1.29218	0.985652	1.25194	1.10977	1.70697	#N/A	0.888788	#N/A	#N/A	#N/A	#N/A	#N/A	#N/A	#N/A	#N/A	#N/A	#N/A	#N/A	#N/A	#N/A	#N/A	#N/A	#N/A	#N/A	#N/A	#N/A	#N/A	1.93859	1.17231	1.94541	4.13367	1.77128	2.48388	4.0121	1.54499	1.93257	#N/A	#N/A	#N/A	34	ENSG00000130349	MTRES1	protein_coding	mitochondrial transcription rescue factor 1 [Source:HGNC Symbol;Acc:HGNC:17971]
WDR6	#N/A	#N/A	1.25318	1.13523	1.33105	1.72899	1.36406	1.07221	2.49501	#N/A	2.63028	#N/A	0.989663	1.10405	0.54734	0.696158	0.893832	1.32613	1.15252	#N/A	1.51963	0.780984	0.811026	1.82438	0.950223	#N/A	0.754529	#N/A	0.989593	#N/A	#N/A	#N/A	0.568098	#N/A	#N/A	#N/A	#N/A	#N/A	#N/A	#N/A	#N/A	#N/A	#N/A	#N/A	#N/A	#N/A	#N/A	#N/A	0.85209	#N/A	#N/A	1.39591	0.438481	0.879282	1.97394	2.02428	1.93966	2.25875	1.32549	1.27082	#N/A	#N/A	1.05704	34	ENSG00000178252	WDR6	protein_coding	WD repeat domain 6 [Source:HGNC Symbol;Acc:HGNC:12758]
#287048	#N/A	#N/A	5.05231	1.55926	0.879957	0.733674	#N/A	1.18979	0.49946	#N/A	#N/A	#N/A	1.48043	4.48231	2.82547	1.74564	0.537266	0.844676	0.506849	#N/A	#N/A	0.52736	1.23441	0.297418	0.461672	#N/A	0.91873	#N/A	0.624105	#N/A	3.37892	#N/A	0.957262	#N/A	#N/A	#N/A	#N/A	#N/A	0.130248	#N/A	#N/A	#N/A	2.899	#N/A	0.0229093	#N/A	1.94649	#N/A	#N/A	3.45887	#N/A	6.52917	2.16965	0.67672	0.565547	0.409684	#N/A	0.498602	0.535129	#N/A	#N/A	0.459882	#N/A	34	ENSG00000287048		lncRNA	novel transcript
FUNDC2	#N/A	#N/A	0.3092	0.205445	0.189403	0.185596	0.173534	0.206779	0.170665	#N/A	0.1575	#N/A	0.200783	0.552307	0.220402	0.215715	0.167188	0.200149	0.142347	0.134696	0.158207	#N/A	#N/A	0.155146	0.173022	#N/A	0.204443	0.185177	0.187045	#N/A	0.343854	#N/A	0.16701	#N/A	#N/A	#N/A	#N/A	#N/A	#N/A	#N/A	#N/A	#N/A	#N/A	#N/A	#N/A	#N/A	#N/A	#N/A	#N/A	#N/A	#N/A	0.246916	0.188063	0.177499	0.180179	0.148736	0.172451	0.168071	0.178201	#N/A	#N/A	0.167785	0.160694	34	ENSG00000165775	FUNDC2	protein_coding	FUN14 domain containing 2 [Source:HGNC Symbol;Acc:HGNC:24925]
BCCIP	#N/A	#N/A	1.90858	1.45887	1.8574	2.46828	1.82385	0.931401	3.26192	0.425142	3.36324	1.07176	0.869778	0.461988	0.748784	0.789637	0.978542	0.46839	#N/A	2.33681	#N/A	1.37611	#N/A	1.66668	1.48118	#N/A	0.883589	1.23868	1.02662	#N/A	#N/A	#N/A	#N/A	#N/A	#N/A	#N/A	#N/A	#N/A	#N/A	#N/A	#N/A	#N/A	#N/A	#N/A	#N/A	#N/A	#N/A	#N/A	0.68064	#N/A	#N/A	0.961855	1.22366	1.36669	0.934746	2.4084	5.17333	2.45811	1.37519	2.08997	#N/A	0.758353	#N/A	34	ENSG00000107949	BCCIP	protein_coding	BRCA2 and CDKN1A interacting protein [Source:HGNC Symbol;Acc:HGNC:978]
UCHL5	#N/A	#N/A	1.83206	1.41799	1.26395	1.76825	2.33154	1.16633	3.06652	#N/A	2.85404	1.59592	1.58966	0.833294	0.653998	0.593722	0.753137	#N/A	1.35658	2.77002	0.841527	1.69203	#N/A	1.49453	0.919942	#N/A	0.643559	#N/A	1.109	#N/A	0.581377	#N/A	0.725613	#N/A	#N/A	#N/A	0.346401	#N/A	#N/A	#N/A	#N/A	#N/A	#N/A	#N/A	#N/A	#N/A	#N/A	#N/A	#N/A	#N/A	#N/A	1.82674	1.11312	1.11092	3.0194	2.21455	3.15415	3.8241	1.89265	1.98574	#N/A	#N/A	#N/A	34	ENSG00000116750	UCHL5	protein_coding	ubiquitin C-terminal hydrolase L5 [Source:HGNC Symbol;Acc:HGNC:19678]
ATP6V0B	#N/A	#N/A	5.90264	3.36959	2.53218	3.14772	2.77765	1.80843	4.33986	#N/A	3.35411	1.92033	1.88704	4.72628	3.70737	3.91012	4.2894	3.59768	2.41373	2.41211	3.48423	2.67862	0.916556	2.18979	3.86091	#N/A	#N/A	#N/A	#N/A	#N/A	2.44646	#N/A	2.25609	#N/A	#N/A	#N/A	0.833174	#N/A	#N/A	#N/A	#N/A	#N/A	#N/A	#N/A	#N/A	#N/A	#N/A	#N/A	#N/A	#N/A	#N/A	3.23549	2.83019	3.43142	1.80501	2.59517	1.34927	2.01089	1.46421	1.59185	#N/A	#N/A	#N/A	34	ENSG00000117410	ATP6V0B	protein_coding	ATPase H+ transporting V0 subunit b [Source:HGNC Symbol;Acc:HGNC:861]
LINC01634	#N/A	#N/A	4.85106	1.20121	0.838792	#N/A	0.519414	0.826728	0.479269	0.868013	0.350487	#N/A	0.735825	4.12357	1.239	1.35669	0.46735	0.8018	0.410243	#N/A	#N/A	0.481337	#N/A	0.377109	0.394492	#N/A	1.13192	0.572076	0.625587	#N/A	4.79566	#N/A	0.71576	#N/A	#N/A	#N/A	#N/A	#N/A	#N/A	#N/A	#N/A	#N/A	#N/A	#N/A	#N/A	#N/A	#N/A	#N/A	#N/A	0.535623	#N/A	5.27875	1.00274	0.551628	0.537626	0.413625	0.302728	0.442967	0.508645	#N/A	0.484508	#N/A	0.527697	34	ENSG00000235295	LINC01634	lncRNA	long intergenic non-protein coding RNA 1634 [Source:HGNC Symbol;Acc:HGNC:52421]
POLR3A	#N/A	#N/A	0.889409	0.893405	0.912913	0.861039	1.18161	0.877328	1.23758	#N/A	2.34953	#N/A	0.871105	0.998692	0.818424	0.811467	1.14635	0.646869	0.79592	1.7339	1.33347	0.931445	0.638292	1.84581	#N/A	#N/A	1.42382	1.29188	1.82627	#N/A	0.434108	#N/A	#N/A	#N/A	#N/A	#N/A	#N/A	#N/A	#N/A	#N/A	#N/A	#N/A	#N/A	#N/A	#N/A	#N/A	#N/A	#N/A	0.915355	#N/A	#N/A	0.792471	0.90262	0.954244	1.02681	#N/A	2.12671	1.4695	1.0304	#N/A	#N/A	0.793808	1.05641	34	ENSG00000148606	POLR3A	protein_coding	RNA polymerase III subunit A [Source:HGNC Symbol;Acc:HGNC:30074]
#226281	#N/A	#N/A	5.7846	2.8268	1.71788	1.40086	0.806552	1.65989	0.628571	#N/A	0.598823	#N/A	2.16206	5.84009	3.30968	3.65335	1.17156	2.04597	0.948803	0.566973	0.768546	0.800063	#N/A	#N/A	0.677409	#N/A	2.32115	1.00004	#N/A	#N/A	2.25528	#N/A	1.81188	#N/A	#N/A	#N/A	#N/A	#N/A	#N/A	#N/A	#N/A	#N/A	0.526648	#N/A	#N/A	#N/A	#N/A	#N/A	#N/A	0.213509	#N/A	5.02533	4.32315	1.02236	1.10088	0.719594	#N/A	0.734567	0.959114	#N/A	#N/A	0.944793	0.664342	34	ENSG00000226281		lncRNA	novel transcript
PPP1R3E	#N/A	#N/A	1.71129	2.32929	1.90125	2.83458	0.996243	1.09605	1.0795	#N/A	1.22558	#N/A	1.26122	1.26453	1.38379	1.23891	1.29939	1.24446	1.06534	#N/A	1.42264	0.998799	0.58843	2.0181	1.02631	#N/A	#N/A	0.836517	1.52867	#N/A	1.08555	1.21158	0.759198	#N/A	#N/A	#N/A	#N/A	#N/A	#N/A	#N/A	#N/A	#N/A	#N/A	#N/A	#N/A	#N/A	#N/A	#N/A	1.45024	#N/A	#N/A	1.36639	1.40698	0.835414	1.32449	1.62483	4.03887	1.55183	1.18856	#N/A	#N/A	#N/A	#N/A	34	ENSG00000235194	PPP1R3E	protein_coding	protein phosphatase 1 regulatory subunit 3E [Source:HGNC Symbol;Acc:HGNC:14943]
TUBA4A	#N/A	#N/A	0.293163	0.175469	0.158731	0.154147	0.146712	0.172393	#N/A	#N/A	0.118545	#N/A	0.117599	0.213826	0.18742	0.184553	0.129237	0.172088	#N/A	#N/A	0.122911	0.150435	0.148057	0.127659	0.128951	#N/A	0.171599	0.141734	0.154131	#N/A	0.19369	#N/A	0.160069	0.114547	#N/A	#N/A	#N/A	#N/A	#N/A	#N/A	#N/A	#N/A	#N/A	#N/A	#N/A	#N/A	#N/A	#N/A	#N/A	0.122563	#N/A	0.215215	0.16973	0.149869	0.148782	0.118262	0.109174	0.140224	0.145409	#N/A	#N/A	0.15116	#N/A	34	ENSG00000127824	TUBA4A	protein_coding	tubulin alpha 4a [Source:HGNC Symbol;Acc:HGNC:12407]
HNRNPC	#N/A	#N/A	0.583806	0.431423	0.607965	1.00678	0.736237	0.501551	1.48281	#N/A	2.09021	#N/A	0.436426	0.335341	0.513484	0.397424	0.604158	0.419184	0.463427	1.8088	0.668582	0.625254	0.242782	1.30071	#N/A	#N/A	0.356368	0.538521	0.396713	#N/A	#N/A	#N/A	#N/A	#N/A	#N/A	#N/A	#N/A	#N/A	0.137888	#N/A	#N/A	#N/A	#N/A	#N/A	#N/A	#N/A	#N/A	#N/A	0.619131	#N/A	#N/A	0.330077	0.317674	0.607243	0.610754	0.842243	2.59019	1.74009	0.607011	1.18504	#N/A	#N/A	#N/A	34	ENSG00000092199	HNRNPC	protein_coding	heterogeneous nuclear ribonucleoprotein C [Source:HGNC Symbol;Acc:HGNC:5035]
SFTPD	#N/A	#N/A	2.69903	1.91766	2.28171	4.48885	2.54469	1.60284	1.36946	#N/A	2.08712	#N/A	1.28344	2.26678	3.58535	2.40707	2.68257	2.72345	2.2187	1.64251	#N/A	3.55898	#N/A	2.15945	2.28183	#N/A	1.63692	2.61506	1.91383	#N/A	1.09339	#N/A	#N/A	1.18272	#N/A	#N/A	#N/A	#N/A	#N/A	#N/A	#N/A	#N/A	#N/A	#N/A	#N/A	#N/A	#N/A	#N/A	#N/A	#N/A	#N/A	4.3126	#N/A	1.71368	1.90616	3.33308	1.1535	3.14775	2.20161	0.960202	#N/A	3.61877	2.17272	34	ENSG00000133661	SFTPD	protein_coding	surfactant protein D [Source:HGNC Symbol;Acc:HGNC:10803]
KLHL38	#N/A	#N/A	3.9909	3.27045	3.03565	2.0042	1.47824	2.56511	1.3293	#N/A	#N/A	#N/A	2.47188	7.57856	5.48834	5.16604	1.297	3.76849	1.16623	#N/A	0.893346	1.30893	#N/A	0.738447	1.11906	#N/A	2.29653	1.49491	2.06563	#N/A	2.43093	0.719309	2.90389	#N/A	#N/A	#N/A	#N/A	#N/A	#N/A	#N/A	#N/A	#N/A	#N/A	#N/A	#N/A	#N/A	#N/A	#N/A	#N/A	#N/A	#N/A	4.75178	2.8094	1.5408	1.65106	1.04959	#N/A	1.36362	1.31332	#N/A	1.45935	1.36186	0.85857	34	ENSG00000175946	KLHL38	protein_coding	kelch like family member 38 [Source:HGNC Symbol;Acc:HGNC:34435]
HACD2	#N/A	#N/A	1.23663	1.35613	1.11705	1.01969	1.59253	0.820438	2.79497	#N/A	2.18027	#N/A	0.942029	1.38467	1.69288	1.25691	1.11241	1.37288	1.45119	1.70249	0.997789	1.32702	0.787077	0.83064	1.2615	#N/A	#N/A	#N/A	0.699277	#N/A	1.5384	#N/A	1.06861	#N/A	#N/A	#N/A	#N/A	#N/A	#N/A	#N/A	#N/A	#N/A	#N/A	#N/A	#N/A	#N/A	#N/A	#N/A	#N/A	#N/A	#N/A	2.17929	1.14023	1.79314	2.45202	2.04972	1.397	3.57382	1.15945	2.5562	#N/A	#N/A	1.01837	34	ENSG00000206527	HACD2	protein_coding	3-hydroxyacyl-CoA dehydratase 2 [Source:HGNC Symbol;Acc:HGNC:9640]
THEM6	#N/A	#N/A	3.37307	0.962421	1.16452	2.54252	3.26475	1.82154	1.42023	#N/A	1.51315	#N/A	2.48732	4.14956	3.62112	2.50511	4.13187	3.37087	#N/A	1.14386	1.91437	#N/A	1.06698	1.63984	1.70397	0.600195	1.7122	1.62127	3.41914	#N/A	2.42339	#N/A	1.76303	#N/A	#N/A	#N/A	#N/A	#N/A	#N/A	#N/A	#N/A	#N/A	#N/A	#N/A	#N/A	#N/A	#N/A	#N/A	#N/A	#N/A	#N/A	4.16173	5.8399	3.50186	3.50177	2.72133	0.867819	2.15752	2.89825	#N/A	1.74486	#N/A	#N/A	34	ENSG00000130193	THEM6	protein_coding	thioesterase superfamily member 6 [Source:HGNC Symbol;Acc:HGNC:29656]
UCKL1	#N/A	#N/A	0.98456	0.690745	0.988331	0.815517	#N/A	0.955298	2.31162	#N/A	1.4872	#N/A	0.996912	1.03879	0.792297	0.743519	0.94516	1.04612	#N/A	4.72864	#N/A	#N/A	#N/A	1.9386	1.18344	#N/A	0.965781	1.06625	1.4054	#N/A	0.518057	#N/A	0.584998	#N/A	#N/A	#N/A	#N/A	#N/A	#N/A	#N/A	#N/A	#N/A	#N/A	#N/A	#N/A	#N/A	#N/A	#N/A	0.75351	#N/A	#N/A	2.35718	0.843186	1.51754	3.00115	2.53532	4.45923	3.38799	0.945416	2.14584	0.886265	1.62628	1.6509	34	ENSG00000198276	UCKL1	protein_coding	uridine-cytidine kinase 1 like 1 [Source:HGNC Symbol;Acc:HGNC:15938]
NATD1	#N/A	#N/A	4.749	1.68531	0.659019	0.79368	0.604204	1.41198	0.551736	#N/A	0.37705	#N/A	1.37147	4.50967	2.935	2.34425	0.652875	0.964389	0.547286	#N/A	0.419085	0.643471	#N/A	0.398493	0.408635	#N/A	0.815033	0.574628	0.608099	#N/A	2.68516	#N/A	1.00374	#N/A	#N/A	#N/A	#N/A	#N/A	#N/A	#N/A	#N/A	#N/A	#N/A	#N/A	#N/A	#N/A	#N/A	#N/A	#N/A	#N/A	#N/A	6.33385	2.74388	0.55064	0.691009	0.51036	0.332753	0.426495	0.639411	#N/A	#N/A	1.24147	0.685621	34	ENSG00000274180	NATD1	protein_coding	N-acetyltransferase domain containing 1 [Source:HGNC Symbol;Acc:HGNC:30770]
MRPL48	#N/A	#N/A	2.22672	1.11682	2.31049	1.90755	1.36952	1.00885	4.22148	#N/A	2.6662	0.993968	1.04967	0.901475	1.02252	0.967259	0.93974	1.18492	#N/A	2.67304	1.51725	0.812252	#N/A	1.65737	1.51225	#N/A	1.4513	2.11325	1.06898	1.61459	#N/A	#N/A	0.948121	#N/A	#N/A	#N/A	#N/A	#N/A	#N/A	#N/A	#N/A	#N/A	#N/A	#N/A	#N/A	#N/A	#N/A	#N/A	#N/A	#N/A	#N/A	1.14807	0.786246	0.964912	1.41932	1.40693	5.00271	3.83666	2.40552	1.60818	#N/A	#N/A	#N/A	34	ENSG00000175581	MRPL48	protein_coding	mitochondrial ribosomal protein L48 [Source:HGNC Symbol;Acc:HGNC:16653]
ZSCAN30	#N/A	#N/A	0.849054	1.01336	0.787737	1.20841	1.37614	0.749874	1.96634	#N/A	1.79752	#N/A	0.686857	0.940104	0.690838	0.947896	1.40669	1.30468	0.97815	2.43191	#N/A	1.13863	#N/A	1.44981	#N/A	#N/A	1.00642	1.63945	1.36173	#N/A	0.697703	#N/A	0.501848	#N/A	#N/A	#N/A	#N/A	#N/A	#N/A	#N/A	#N/A	#N/A	#N/A	#N/A	#N/A	#N/A	0.220563	#N/A	#N/A	#N/A	#N/A	1.136	1.48158	1.26748	1.27638	1.55934	5.27407	2.32364	1.04309	#N/A	#N/A	1.6707	1.20248	34	ENSG00000186814	ZSCAN30	protein_coding	zinc finger and SCAN domain containing 30 [Source:HGNC Symbol;Acc:HGNC:33517]
#250101	#N/A	#N/A	2.25759	1.46067	2.03474	2.34697	#N/A	1.82798	1.89446	#N/A	1.71353	#N/A	1.46188	3.79105	3.65886	2.18502	2.04816	2.38018	1.60661	1.22748	1.97961	2.86111	2.07369	1.92797	2.2861	#N/A	1.00975	2.35648	#N/A	#N/A	2.33567	#N/A	5.00796	#N/A	#N/A	#N/A	#N/A	#N/A	#N/A	#N/A	#N/A	#N/A	#N/A	#N/A	#N/A	#N/A	#N/A	#N/A	#N/A	#N/A	0.806062	4.95672	4.33909	2.12434	3.7889	3.2567	0.855703	3.21436	1.47245	#N/A	2.25154	#N/A	#N/A	34	ENSG00000250101		lncRNA	novel transcript
KIAA1191	#N/A	#N/A	1.49463	1.44089	1.65099	1.08107	#N/A	1.1986	2.96372	#N/A	4.02491	1.56845	1.23722	2.21223	1.23016	1.40188	1.4569	1.66257	1.27518	3.44882	#N/A	2.10751	#N/A	1.68581	#N/A	#N/A	0.72375	1.08246	1.07848	#N/A	1.01781	#N/A	0.78038	#N/A	#N/A	#N/A	#N/A	#N/A	#N/A	#N/A	#N/A	#N/A	#N/A	#N/A	#N/A	#N/A	#N/A	#N/A	#N/A	#N/A	#N/A	2.63251	1.82763	1.24585	1.88525	2.74787	1.97523	3.97596	3.30992	#N/A	0.91616	1.48887	1.80222	34	ENSG00000122203	KIAA1191	protein_coding	KIAA1191 [Source:HGNC Symbol;Acc:HGNC:29209]
GP1BA	#N/A	#N/A	2.84507	3.93318	1.57452	1.39158	1.10141	1.87401	#N/A	#N/A	0.595702	#N/A	1.76163	3.33709	2.48262	3.8829	0.987414	2.56673	0.94783	0.509447	#N/A	1.03554	#N/A	0.678903	0.772327	#N/A	3.5224	1.3403	#N/A	#N/A	2.3095	#N/A	2.08811	#N/A	#N/A	#N/A	#N/A	#N/A	#N/A	#N/A	#N/A	0.978222	#N/A	#N/A	#N/A	#N/A	#N/A	#N/A	#N/A	#N/A	0.582328	2.99018	3.57714	1.37003	1.21727	0.772538	0.451276	0.919492	1.06057	#N/A	1.22499	1.19063	#N/A	34	ENSG00000185245	GP1BA	protein_coding	glycoprotein Ib platelet subunit alpha [Source:HGNC Symbol;Acc:HGNC:4439]
INTS2	#N/A	#N/A	1.18299	0.857906	1.32371	1.16582	0.930239	0.823476	1.90494	#N/A	2.21176	#N/A	0.729537	0.688644	0.979571	0.852637	0.750183	0.770833	0.855506	1.20214	1.27998	1.10837	0.595604	1.4936	1.18584	#N/A	1.48764	#N/A	1.13437	#N/A	0.724283	#N/A	0.583889	#N/A	#N/A	#N/A	#N/A	#N/A	#N/A	#N/A	#N/A	#N/A	#N/A	#N/A	#N/A	#N/A	#N/A	#N/A	#N/A	#N/A	#N/A	1.01295	0.853172	0.850934	1.17925	0.918752	2.16491	2.01376	1.5684	1.41123	#N/A	#N/A	#N/A	34	ENSG00000108506	INTS2	protein_coding	integrator complex subunit 2 [Source:HGNC Symbol;Acc:HGNC:29241]
ZNF503-AS1	#N/A	#N/A	3.00767	1.59515	1.57911	2.67391	2.04598	1.76828	1.93303	#N/A	#N/A	#N/A	0.954893	3.08153	3.67121	2.72971	2.12879	3.34416	1.67297	#N/A	1.59148	1.07734	1.51661	1.08876	#N/A	#N/A	2.10193	2.53706	2.5086	#N/A	1.20717	#N/A	#N/A	#N/A	#N/A	#N/A	#N/A	#N/A	0.705917	#N/A	#N/A	#N/A	1.3577	#N/A	1.33692	#N/A	#N/A	#N/A	#N/A	2.02095	#N/A	3.75617	#N/A	2.07369	3.37278	2.33936	0.81896	1.57748	#N/A	#N/A	#N/A	3.28991	2.14002	34	ENSG00000226051	ZNF503-AS1	lncRNA	ZNF503 antisense RNA 1 [Source:HGNC Symbol;Acc:HGNC:27370]
KBTBD13	#N/A	#N/A	2.3217	0.391402	0.435122	0.279481	0.242285	0.50638	0.246154	#N/A	0.186805	#N/A	0.476962	3.93713	0.476515	0.399832	0.207249	0.322005	0.227369	#N/A	0.192456	0.245677	0.839416	0.197637	0.2273	#N/A	0.388379	0.307551	0.308602	#N/A	0.717543	#N/A	0.358272	0.236139	#N/A	#N/A	#N/A	#N/A	#N/A	#N/A	#N/A	#N/A	#N/A	#N/A	#N/A	#N/A	#N/A	#N/A	#N/A	#N/A	#N/A	4.67306	0.557098	0.374867	0.257612	0.200153	#N/A	0.232215	0.236233	#N/A	#N/A	0.312763	#N/A	34	ENSG00000234438	KBTBD13	protein_coding	kelch repeat and BTB domain containing 13 [Source:HGNC Symbol;Acc:HGNC:37227]
NT5DC1	#N/A	#N/A	1.40924	0.893819	1.44284	1.96478	1.53901	0.525595	2.48627	#N/A	2.64037	0.801446	1.28282	2.28327	1.83629	1.7252	1.27403	2.5612	1.95276	2.8197	2.04868	2.23809	#N/A	2.58053	1.49614	#N/A	0.464676	1.56442	1.11373	#N/A	0.423824	#N/A	#N/A	#N/A	#N/A	#N/A	#N/A	#N/A	#N/A	#N/A	#N/A	#N/A	#N/A	#N/A	#N/A	#N/A	#N/A	#N/A	#N/A	#N/A	#N/A	0.765415	#N/A	#N/A	1.50401	0.686624	1.51898	2.04887	0.826483	1.35408	#N/A	0.643818	0.694957	34	ENSG00000178425	NT5DC1	protein_coding	5'-nucleotidase domain containing 1 [Source:HGNC Symbol;Acc:HGNC:21556]
SPAG7	#N/A	#N/A	4.98138	2.2943	2.98799	2.06058	2.94653	1.34678	1.68978	#N/A	1.15158	0.769861	1.94612	2.82167	2.56517	1.85462	1.98078	1.89249	1.82579	0.933106	#N/A	1.32596	#N/A	1.3656	#N/A	#N/A	3.04491	1.96784	2.75291	#N/A	2.10412	#N/A	1.04022	#N/A	#N/A	#N/A	#N/A	#N/A	#N/A	#N/A	#N/A	#N/A	#N/A	#N/A	#N/A	#N/A	#N/A	#N/A	#N/A	0.530853	#N/A	2.58693	1.64644	1.52027	2.29102	1.86592	#N/A	2.44026	1.40283	#N/A	#N/A	2.00327	3.48419	34	ENSG00000091640	SPAG7	protein_coding	sperm associated antigen 7 [Source:HGNC Symbol;Acc:HGNC:11216]
#286211	#N/A	#N/A	1.77777	4.09565	2.85535	#N/A	#N/A	2.29912	1.16476	0.985686	0.833067	#N/A	#N/A	3.68473	5.08487	3.44495	1.14108	3.21435	1.15798	#N/A	1.04002	#N/A	1.46871	0.822554	#N/A	#N/A	2.13606	1.65228	1.77486	#N/A	3.34787	0.793813	2.37444	#N/A	#N/A	#N/A	#N/A	0.660176	0.152893	#N/A	#N/A	#N/A	1.1857	#N/A	#N/A	#N/A	#N/A	#N/A	#N/A	#N/A	1.603	3.24962	4.59219	1.95564	1.36962	1.20629	#N/A	1.16212	1.5011	#N/A	#N/A	1.2674	#N/A	34	ENSG00000286211		lncRNA	novel transcript
MSANTD1	#N/A	#N/A	3.52581	4.10322	1.36344	4.29855	1.8251	1.35132	2.60343	0.70529	2.14231	#N/A	2.00175	3.80706	4.79353	2.59428	4.2686	5.16353	1.9645	1.56279	2.51664	1.62052	#N/A	2.1439	1.94127	#N/A	2.69605	1.32636	#N/A	#N/A	3.16193	#N/A	1.96838	1.49551	#N/A	#N/A	#N/A	#N/A	#N/A	#N/A	#N/A	#N/A	#N/A	#N/A	#N/A	#N/A	#N/A	#N/A	#N/A	#N/A	#N/A	4.52664	2.50978	2.10411	3.99408	1.26203	1.03871	2.79016	#N/A	#N/A	#N/A	1.42519	#N/A	34	ENSG00000188981	MSANTD1	protein_coding	Myb/SANT DNA binding domain containing 1 [Source:HGNC Symbol;Acc:HGNC:33741]
ZNF493	#N/A	#N/A	0.852008	0.795452	0.852276	1.4168	1.71389	0.578367	1.68138	#N/A	1.82338	#N/A	0.900294	0.324969	0.646745	0.365418	#N/A	0.411901	#N/A	1.50611	0.73642	0.838252	#N/A	1.06119	#N/A	#N/A	0.929496	1.04651	1.48534	1.32274	0.361394	#N/A	0.546095	#N/A	#N/A	#N/A	#N/A	#N/A	#N/A	#N/A	#N/A	#N/A	#N/A	#N/A	#N/A	#N/A	#N/A	#N/A	#N/A	0.434033	#N/A	0.670659	0.745957	1.03374	0.742456	1.2602	3.21169	1.88232	0.875777	1.73076	#N/A	0.67135	#N/A	34	ENSG00000196268	ZNF493	protein_coding	zinc finger protein 493 [Source:HGNC Symbol;Acc:HGNC:23708]
CES2	#N/A	#N/A	1.60463	1.51293	1.61222	1.85486	1.68365	1.06173	2.14105	#N/A	3.65036	#N/A	0.962051	2.07819	1.79019	1.15302	2.65412	2.16721	2.54852	3.2389	1.88391	1.32309	#N/A	1.63141	1.6567	#N/A	2.33499	2.09212	1.77045	#N/A	1.28454	#N/A	1.56956	#N/A	#N/A	#N/A	#N/A	#N/A	#N/A	#N/A	#N/A	#N/A	#N/A	#N/A	#N/A	#N/A	#N/A	#N/A	1.46878	#N/A	#N/A	3.00031	1.1424	0.967833	1.84097	1.74477	#N/A	1.64812	1.11166	#N/A	#N/A	1.26944	#N/A	34	ENSG00000172831	CES2	protein_coding	carboxylesterase 2 [Source:HGNC Symbol;Acc:HGNC:1864]
TUBG1	#N/A	#N/A	3.20115	#N/A	1.45858	0.904718	0.762559	1.79427	0.681911	#N/A	0.492222	#N/A	1.47732	4.39378	3.36621	1.87742	0.811281	1.65368	#N/A	0.379154	#N/A	0.720035	0.88792	0.478974	#N/A	#N/A	1.46377	0.871695	0.957111	#N/A	3.73505	#N/A	1.3446	#N/A	#N/A	#N/A	#N/A	#N/A	#N/A	#N/A	#N/A	0.45012	#N/A	#N/A	#N/A	#N/A	#N/A	#N/A	0.74393	#N/A	0.537793	2.5217	1.6801	0.955973	0.801605	0.627716	#N/A	0.607895	#N/A	#N/A	0.898478	0.923919	0.713321	34	ENSG00000131462	TUBG1	protein_coding	tubulin gamma 1 [Source:HGNC Symbol;Acc:HGNC:12417]
PRKAG1	#N/A	#N/A	0.964569	0.751534	0.977418	1.42907	1.02698	0.642642	3.8176	0.357111	1.63828	2.6579	0.75783	0.287715	0.457243	#N/A	0.95851	#N/A	0.834117	1.05075	#N/A	#N/A	#N/A	0.912032	0.869734	#N/A	0.916508	#N/A	#N/A	#N/A	0.471719	0.938297	0.699166	#N/A	#N/A	#N/A	0.295118	#N/A	#N/A	#N/A	#N/A	#N/A	#N/A	#N/A	#N/A	#N/A	#N/A	#N/A	#N/A	0.42355	#N/A	0.596504	0.402117	0.773651	0.893127	1.09226	1.67803	1.41278	1.09861	1.44771	#N/A	#N/A	0.851754	34	ENSG00000181929	PRKAG1	protein_coding	protein kinase AMP-activated non-catalytic subunit gamma 1 [Source:HGNC Symbol;Acc:HGNC:9385]
SIK2	#N/A	#N/A	0.794548	0.700274	1.05506	1.54575	1.2523	0.46323	1.36293	#N/A	1.32062	#N/A	0.597772	0.542157	0.493612	0.303533	0.748894	0.735933	1.3865	1.83739	#N/A	#N/A	#N/A	1.10171	0.700619	#N/A	0.81587	1.14736	1.07006	1.29049	0.702628	0.739599	#N/A	#N/A	#N/A	#N/A	#N/A	#N/A	#N/A	#N/A	#N/A	#N/A	#N/A	#N/A	#N/A	#N/A	#N/A	#N/A	#N/A	#N/A	#N/A	0.401091	0.432291	0.829854	0.868843	0.50865	2.10832	1.41669	0.885356	#N/A	#N/A	0.925044	1.23679	34	ENSG00000170145	SIK2	protein_coding	salt inducible kinase 2 [Source:HGNC Symbol;Acc:HGNC:21680]
CCT8	#N/A	#N/A	2.449	1.16617	2.2888	1.41454	1.92865	1.12104	3.98462	#N/A	3.53201	#N/A	#N/A	2.45113	1.18263	1.46664	1.37471	2.73533	2.13547	1.48401	2.25155	2.55781	#N/A	2.19862	#N/A	#N/A	#N/A	0.946826	#N/A	#N/A	#N/A	#N/A	0.98797	#N/A	#N/A	#N/A	1.22108	#N/A	0.378287	0.565405	#N/A	0.923299	#N/A	#N/A	#N/A	#N/A	#N/A	#N/A	#N/A	#N/A	#N/A	1.78252	1.5123	0.896898	3.11037	1.75249	1.6479	2.42335	1.67441	#N/A	#N/A	1.19851	1.28603	34	ENSG00000156261	CCT8	protein_coding	chaperonin containing TCP1 subunit 8 [Source:HGNC Symbol;Acc:HGNC:1623]
DCUN1D4	#N/A	#N/A	0.866332	0.626667	1.05299	0.997446	1.12491	0.491508	1.7741	#N/A	2.12405	#N/A	0.497861	0.248705	0.356515	0.37133	#N/A	#N/A	#N/A	1.10772	0.707779	#N/A	#N/A	0.985105	0.744955	#N/A	1.03193	1.9968	1.392	#N/A	0.250709	#N/A	#N/A	#N/A	0.24219	#N/A	#N/A	0.254084	#N/A	#N/A	0.23226	0.529778	#N/A	#N/A	#N/A	#N/A	#N/A	#N/A	#N/A	#N/A	0.290556	0.440174	0.34883	0.718527	1.08763	#N/A	2.29084	0.849499	0.866603	#N/A	#N/A	1.4487	0.933063	34	ENSG00000109184	DCUN1D4	protein_coding	defective in cullin neddylation 1 domain containing 4 [Source:HGNC Symbol;Acc:HGNC:28998]
TIMM50	#N/A	#N/A	3.30329	2.78517	2.00034	2.26614	1.62557	1.25717	1.88347	#N/A	1.06423	0.668874	#N/A	4.05601	2.03479	4.52902	3.00444	3.40042	2.43978	#N/A	1.32996	2.03932	1.43519	1.34252	1.62072	#N/A	2.77198	1.63521	2.31225	#N/A	1.12852	#N/A	1.7336	#N/A	#N/A	#N/A	#N/A	#N/A	#N/A	#N/A	#N/A	#N/A	#N/A	#N/A	#N/A	#N/A	#N/A	#N/A	#N/A	#N/A	#N/A	1.79315	1.04397	#N/A	2.12804	0.969193	0.736991	1.39296	1.72652	#N/A	#N/A	1.3094	2.25815	34	ENSG00000105197	TIMM50	protein_coding	translocase of inner mitochondrial membrane 50 [Source:HGNC Symbol;Acc:HGNC:23656]
KLC4	#N/A	#N/A	1.13142	1.06489	0.779157	1.76766	1.63219	0.727255	2.23626	#N/A	2.06352	#N/A	0.616189	0.581501	0.979495	0.857257	0.920231	0.823147	1.01515	1.32829	#N/A	0.851417	0.570848	2.41536	#N/A	#N/A	1.0647	1.53995	1.23659	1.99874	#N/A	1.05891	#N/A	#N/A	#N/A	#N/A	#N/A	#N/A	#N/A	#N/A	#N/A	#N/A	#N/A	#N/A	#N/A	#N/A	#N/A	#N/A	#N/A	#N/A	#N/A	0.726121	0.674061	0.832796	1.09243	0.945327	4.20743	1.85793	1.44197	1.89574	#N/A	#N/A	1.07174	34	ENSG00000137171	KLC4	protein_coding	kinesin light chain 4 [Source:HGNC Symbol;Acc:HGNC:21624]
ZNF782	#N/A	#N/A	0.840983	0.849308	0.852691	1.19796	1.27435	0.51077	1.08485	#N/A	1.53456	#N/A	1.06981	0.76623	0.534479	0.992425	1.08117	0.709247	1.33698	2.14853	1.05033	0.730458	#N/A	1.2404	1.84795	#N/A	0.555672	1.20469	1.25302	3.29247	0.287462	#N/A	#N/A	#N/A	#N/A	#N/A	#N/A	#N/A	#N/A	#N/A	#N/A	#N/A	#N/A	#N/A	#N/A	#N/A	#N/A	#N/A	#N/A	#N/A	#N/A	1.07489	0.829872	#N/A	1.0598	1.19699	1.78159	1.33701	#N/A	1.59556	#N/A	0.854495	1.28539	34	ENSG00000196597	ZNF782	protein_coding	zinc finger protein 782 [Source:HGNC Symbol;Acc:HGNC:33110]
GLYR1	#N/A	#N/A	0.45682	0.510852	0.734057	1.28073	0.748991	0.386704	1.05733	#N/A	1.41282	#N/A	0.660839	0.689508	0.747965	0.854816	0.953743	0.62075	0.815594	1.51893	#N/A	0.886982	#N/A	1.46072	#N/A	#N/A	0.437794	0.705577	0.611578	#N/A	0.678801	#N/A	0.6036	#N/A	#N/A	#N/A	#N/A	#N/A	#N/A	#N/A	#N/A	#N/A	#N/A	#N/A	#N/A	#N/A	#N/A	#N/A	0.94201	#N/A	#N/A	0.801559	0.656098	1.12395	1.41336	0.889424	2.51696	2.68874	0.713136	0.97622	#N/A	#N/A	0.752964	34	ENSG00000140632	GLYR1	protein_coding	glyoxylate reductase 1 homolog [Source:HGNC Symbol;Acc:HGNC:24434]
FAM210A	#N/A	#N/A	2.39738	1.03632	1.71568	2.08659	1.70517	0.619399	2.58287	#N/A	3.16188	#N/A	1.43409	1.74974	0.670731	1.34214	1.62686	1.69099	1.93826	2.15682	1.11847	3.26805	0.580009	2.08381	0.999394	#N/A	1.31324	1.4449	0.864045	#N/A	0.778151	#N/A	#N/A	#N/A	#N/A	#N/A	#N/A	#N/A	#N/A	#N/A	#N/A	#N/A	#N/A	#N/A	#N/A	#N/A	#N/A	#N/A	#N/A	#N/A	#N/A	2.3482	1.54946	1.55521	2.69101	2.0541	4.69352	3.52825	1.98103	#N/A	#N/A	1.09699	#N/A	34	ENSG00000177150	FAM210A	protein_coding	family with sequence similarity 210 member A [Source:HGNC Symbol;Acc:HGNC:28346]
NCOA4	#N/A	#N/A	3.58516	1.59427	4.21203	1.8929	3.08829	#N/A	1.89063	#N/A	2.24981	#N/A	0.751292	3.53076	2.17944	2.63942	2.42628	2.52018	3.85598	1.63843	2.50308	2.02039	#N/A	1.53997	#N/A	#N/A	#N/A	#N/A	#N/A	#N/A	3.06303	#N/A	2.07466	#N/A	#N/A	#N/A	0.490924	#N/A	0.382968	#N/A	#N/A	#N/A	#N/A	#N/A	#N/A	#N/A	#N/A	#N/A	#N/A	#N/A	#N/A	2.90939	1.26567	3.22877	3.21423	2.36026	2.07218	2.70565	1.0124	1.78719	1.0919	1.0168	1.25644	34	ENSG00000266412	NCOA4	protein_coding	nuclear receptor coactivator 4 [Source:HGNC Symbol;Acc:HGNC:7671]
PHKA2	#N/A	#N/A	0.374766	0.468029	0.597901	0.738168	#N/A	#N/A	1.08135	0.570677	2.18453	#N/A	0.669014	1.70513	1.57406	1.26133	1.84096	1.34846	1.27239	1.01039	1.391	#N/A	0.645364	2.04082	0.963659	#N/A	#N/A	1.26103	#N/A	#N/A	0.585222	#N/A	0.740053	#N/A	#N/A	#N/A	#N/A	#N/A	#N/A	#N/A	#N/A	#N/A	#N/A	#N/A	0.358189	#N/A	#N/A	#N/A	#N/A	0.380341	#N/A	1.0612	0.778456	0.899214	1.63417	1.81048	2.31727	2.26876	1.15309	1.50637	#N/A	0.80095	#N/A	34	ENSG00000044446	PHKA2	protein_coding	phosphorylase kinase regulatory subunit alpha 2 [Source:HGNC Symbol;Acc:HGNC:8926]
RERE	#N/A	#N/A	#N/A	0.667208	#N/A	0.511046	#N/A	#N/A	0.539071	#N/A	0.774904	#N/A	0.253946	0.733211	0.571453	0.849927	0.878342	0.943373	0.801892	1.70821	0.894615	0.976703	0.259477	1.6823	0.599691	#N/A	#N/A	0.633366	1.08952	0.765587	0.544303	0.420251	0.535402	#N/A	#N/A	#N/A	#N/A	#N/A	#N/A	#N/A	#N/A	#N/A	#N/A	#N/A	#N/A	#N/A	#N/A	#N/A	#N/A	#N/A	#N/A	0.582188	0.642546	0.749215	0.918406	0.806563	2.75467	1.1977	0.551544	1.13217	#N/A	1.28919	1.21706	34	ENSG00000142599	RERE	protein_coding	arginine-glutamic acid dipeptide repeats [Source:HGNC Symbol;Acc:HGNC:9965]
NCK1	#N/A	#N/A	#N/A	#N/A	0.381239	0.663381	0.559521	#N/A	0.604547	#N/A	1.90114	#N/A	0.591211	0.552659	0.519326	0.534238	0.702475	0.650167	0.501632	1.97674	#N/A	#N/A	0.365998	1.33334	0.770728	#N/A	#N/A	0.727256	0.689138	#N/A	0.934805	0.69047	0.940323	#N/A	#N/A	#N/A	#N/A	#N/A	#N/A	#N/A	0.150914	0.359741	#N/A	#N/A	#N/A	#N/A	#N/A	#N/A	#N/A	#N/A	0.196444	1.03898	1.21183	1.36817	1.74584	1.88987	2.69141	1.95124	0.82612	1.13969	0.567837	#N/A	#N/A	34	ENSG00000158092	NCK1	protein_coding	NCK adaptor protein 1 [Source:HGNC Symbol;Acc:HGNC:7664]
RIMBP2	#N/A	#N/A	0.721611	1.01237	0.713069	#N/A	#N/A	#N/A	#N/A	#N/A	#N/A	#N/A	#N/A	2.0472	1.66007	1.31585	0.459873	0.788894	0.464575	#N/A	#N/A	0.484255	#N/A	#N/A	#N/A	#N/A	0.77734	#N/A	0.58885	#N/A	1.28418	0.373073	0.818748	#N/A	1.96126	#N/A	0.773579	2.56051	1.62941	2.87546	3.4308	0.236565	1.7478	#N/A	#N/A	#N/A	1.60577	1.26011	#N/A	1.07474	3.83908	0.550205	0.751527	0.601905	0.575888	0.503681	#N/A	#N/A	#N/A	#N/A	#N/A	0.551881	0.470441	34	ENSG00000060709	RIMBP2	protein_coding	RIMS binding protein 2 [Source:HGNC Symbol;Acc:HGNC:30339]
ZNF366	#N/A	#N/A	#N/A	#N/A	#N/A	#N/A	#N/A	#N/A	#N/A	#N/A	#N/A	#N/A	#N/A	6.18687	4.54516	5.24288	3.60985	4.40311	4.0317	1.87259	3.18305	4.17033	1.45907	2.9129	#N/A	2.42915	1.34333	1.04299	#N/A	#N/A	4.99289	#N/A	2.17113	2.56666	1.67042	1.99767	0.956339	1.9741	0.675405	2.07714	3.66817	3.56092	#N/A	#N/A	#N/A	#N/A	#N/A	0.595993	#N/A	#N/A	3.99072	1.8879	1.00319	#N/A	1.99553	1.63265	#N/A	#N/A	#N/A	1.3307	#N/A	2.20217	3.13372	34	ENSG00000178175	ZNF366	protein_coding	zinc finger protein 366 [Source:HGNC Symbol;Acc:HGNC:18316]
PPP3CA	#N/A	#N/A	#N/A	#N/A	#N/A	#N/A	#N/A	#N/A	#N/A	#N/A	#N/A	#N/A	#N/A	0.615447	0.535185	0.435784	0.510716	0.590372	0.745103	1.6107	0.842254	0.876838	0.401959	1.45684	0.429618	#N/A	#N/A	#N/A	#N/A	#N/A	1.0155	0.747793	0.919698	0.548629	0.56403	#N/A	0.224421	0.495891	0.117926	0.55255	0.600863	0.97196	#N/A	#N/A	#N/A	#N/A	#N/A	#N/A	#N/A	#N/A	0.917727	1.11803	1.3751	1.29181	1.81412	1.40673	2.45589	2.10695	0.90607	1.47524	0.468787	#N/A	#N/A	34	ENSG00000138814	PPP3CA	protein_coding	protein phosphatase 3 catalytic subunit alpha [Source:HGNC Symbol;Acc:HGNC:9314]
NCALD	2.96139	#N/A	#N/A	#N/A	#N/A	#N/A	#N/A	1.75766	#N/A	#N/A	#N/A	#N/A	#N/A	1.89347	2.5082	2.0082	1.93494	1.84416	1.73092	2.68208	2.56614	2.4603	0.925394	2.09299	1.0442	0.652509	3.50574	3.25913	2.75134	3.70379	1.28919	1.00358	1.06634	0.874876	1.00896	0.824398	#N/A	0.858722	0.19193	1.13761	1.34144	1.4964	#N/A	#N/A	#N/A	#N/A	#N/A	#N/A	#N/A	#N/A	1.4747	#N/A	#N/A	#N/A	#N/A	#N/A	0.98387	0.516024	#N/A	#N/A	#N/A	#N/A	#N/A	33	ENSG00000104490	NCALD	protein_coding	neurocalcin delta [Source:HGNC Symbol;Acc:HGNC:7655]
MRTFA	0.976257	#N/A	0.357543	#N/A	0.455208	1.07206	#N/A	0.335773	0.877598	#N/A	1.5777	#N/A	0.304886	0.357899	#N/A	#N/A	#N/A	0.386103	0.764573	1.00525	#N/A	#N/A	#N/A	0.796011	#N/A	#N/A	0.557165	0.457796	#N/A	1.26837	0.646616	0.504201	0.554975	0.685676	0.352193	#N/A	#N/A	0.275557	#N/A	0.313244	0.400175	0.62748	#N/A	#N/A	#N/A	#N/A	#N/A	#N/A	0.576895	#N/A	0.367094	#N/A	#N/A	#N/A	0.433273	0.544674	0.91231	0.57978	#N/A	0.967165	#N/A	#N/A	0.887826	33	ENSG00000196588	MRTFA	protein_coding	myocardin related transcription factor A [Source:HGNC Symbol;Acc:HGNC:14334]
COMT	1.18573	1.16719	2.77908	1.77511	2.39675	3.32304	2.34305	1.60173	2.21944	#N/A	3.45214	#N/A	0.999062	0.405314	#N/A	0.602583	0.826496	0.424063	#N/A	0.999029	#N/A	0.675684	#N/A	0.817701	#N/A	#N/A	0.645553	0.992945	0.644707	1.28472	#N/A	#N/A	#N/A	#N/A	#N/A	#N/A	#N/A	#N/A	#N/A	#N/A	#N/A	#N/A	#N/A	#N/A	#N/A	#N/A	#N/A	#N/A	0.716456	#N/A	#N/A	0.669949	0.345712	#N/A	0.803974	1.336	1.66392	1.67194	0.964422	2.47668	#N/A	1.82405	1.30791	33	ENSG00000093010	COMT	protein_coding	catechol-O-methyltransferase [Source:HGNC Symbol;Acc:HGNC:2228]
GAPDH	0.0765904	#N/A	0.170584	0.144502	0.0988691	0.138134	0.122593	0.156467	#N/A	#N/A	#N/A	#N/A	0.066276	0.15741	0.134769	0.151438	0.101426	0.161701	0.103898	0.109625	0.114065	#N/A	0.146853	#N/A	0.105865	#N/A	0.0676655	0.0926833	0.12335	#N/A	0.108635	0.0887979	#N/A	#N/A	0.0207787	#N/A	#N/A	0.0365978	#N/A	#N/A	1.49324	0.06462	0.0229663	#N/A	#N/A	#N/A	#N/A	0.379429	0.111846	#N/A	1.7236	0.155798	#N/A	#N/A	#N/A	#N/A	#N/A	#N/A	#N/A	0.0829595	#N/A	#N/A	#N/A	33	ENSG00000111640	GAPDH	protein_coding	glyceraldehyde-3-phosphate dehydrogenase [Source:HGNC Symbol;Acc:HGNC:4141]
HIVEP2	0.869943	#N/A	0.782405	0.980742	0.878198	1.25008	1.01739	0.645965	1.49698	#N/A	1.13174	#N/A	0.866299	0.371704	#N/A	0.482886	0.687497	0.407393	#N/A	1.35721	#N/A	0.713256	#N/A	1.1091	0.555277	#N/A	1.51589	1.06964	0.93099	1.64771	0.189572	0.654158	#N/A	#N/A	#N/A	#N/A	#N/A	#N/A	#N/A	#N/A	#N/A	#N/A	#N/A	#N/A	#N/A	#N/A	#N/A	#N/A	#N/A	#N/A	#N/A	0.224382	0.439612	0.755292	0.570662	0.487528	2.54963	1.20244	0.694633	#N/A	#N/A	#N/A	1.65438	33	ENSG00000010818	HIVEP2	protein_coding	HIVEP zinc finger 2 [Source:HGNC Symbol;Acc:HGNC:4921]
SPATS2	0.915996	#N/A	#N/A	0.533201	#N/A	#N/A	#N/A	0.413292	#N/A	#N/A	#N/A	#N/A	0.531	0.604813	0.767463	0.694269	0.860282	0.872822	0.956263	1.81821	1.08228	0.622945	#N/A	1.18259	#N/A	#N/A	1.82282	1.63063	1.85427	1.82174	0.753427	#N/A	0.530888	0.430192	#N/A	#N/A	#N/A	#N/A	#N/A	#N/A	#N/A	#N/A	#N/A	#N/A	#N/A	#N/A	#N/A	#N/A	#N/A	0.39833	#N/A	0.720361	0.752001	1.06504	1.22885	0.823154	2.46908	1.23019	1.03558	1.59594	#N/A	1.94413	0.866653	33	ENSG00000123352	SPATS2	protein_coding	spermatogenesis associated serine rich 2 [Source:HGNC Symbol;Acc:HGNC:18650]
HTR2B	2.52843	#N/A	1.51688	1.96284	1.20547	2.25534	1.15205	1.32124	1.96686	#N/A	2.00898	1.48559	2.45615	1.68113	1.49295	1.61721	#N/A	1.30147	1.41132	2.43764	2.08493	1.50375	0.809939	#N/A	1.78604	#N/A	#N/A	2.39369	1.71036	#N/A	1.22484	#N/A	1.46154	#N/A	#N/A	#N/A	#N/A	#N/A	#N/A	#N/A	#N/A	#N/A	#N/A	#N/A	#N/A	#N/A	#N/A	#N/A	#N/A	#N/A	#N/A	1.19698	0.655418	1.83428	1.83485	#N/A	2.11021	1.78249	2.41305	1.39929	#N/A	#N/A	#N/A	33	ENSG00000135914	HTR2B	protein_coding	5-hydroxytryptamine receptor 2B [Source:HGNC Symbol;Acc:HGNC:5294]
#286864	2.46968	#N/A	1.66484	#N/A	1.60125	1.47743	#N/A	#N/A	1.67188	#N/A	1.67281	1.5771	1.31105	2.70898	3.10343	2.11134	1.65358	2.99926	4.06319	1.5755	2.34306	2.0537	1.56664	1.63925	2.04459	#N/A	1.61668	#N/A	1.23308	#N/A	2.28842	#N/A	3.46396	#N/A	#N/A	#N/A	0.383585	#N/A	#N/A	#N/A	#N/A	#N/A	#N/A	#N/A	#N/A	#N/A	#N/A	#N/A	#N/A	#N/A	#N/A	1.94771	1.42445	2.11519	4.68591	1.5132	2.00769	2.36682	#N/A	#N/A	1.30306	#N/A	#N/A	33	ENSG00000286864		lncRNA	novel transcript, antisense to LRRFIP1
TCAP	1.23616	0.492985	2.78886	1.66851	3.25941	0.825644	2.3502	2.10719	#N/A	#N/A	#N/A	#N/A	0.907185	3.0659	3.0077	2.95917	2.04014	2.29794	2.92808	0.990365	1.47856	#N/A	1.04287	#N/A	1.31492	#N/A	4.8159	2.75667	3.87214	#N/A	#N/A	#N/A	#N/A	#N/A	#N/A	#N/A	#N/A	#N/A	#N/A	#N/A	#N/A	0.386366	#N/A	#N/A	#N/A	#N/A	0.338553	#N/A	1.08891	#N/A	#N/A	3.78159	2.0127	#N/A	2.65825	#N/A	0.703651	#N/A	1.42561	1.55667	#N/A	2.201	3.06636	33	ENSG00000173991	TCAP	protein_coding	titin-cap [Source:HGNC Symbol;Acc:HGNC:11610]
FAM118A	1.0268	#N/A	1.33449	1.08491	1.3853	1.9444	1.71964	0.667554	1.82432	#N/A	2.05277	#N/A	0.772706	0.830353	0.625062	0.48383	0.879516	1.08656	1.00885	1.97801	#N/A	#N/A	#N/A	1.78733	0.786395	#N/A	0.566857	0.882259	0.659184	3.5211	#N/A	#N/A	#N/A	#N/A	#N/A	#N/A	#N/A	#N/A	#N/A	#N/A	#N/A	#N/A	#N/A	#N/A	#N/A	#N/A	#N/A	#N/A	1.05226	#N/A	#N/A	0.534632	0.920252	0.631755	0.847825	0.796062	1.99043	1.30464	1.04601	#N/A	#N/A	#N/A	1.06378	33	ENSG00000100376	FAM118A	protein_coding	family with sequence similarity 118 member A [Source:HGNC Symbol;Acc:HGNC:1313]
DAPK3	1.1217	1.78328	0.660404	#N/A	0.811795	0.676792	0.719135	0.957182	1.09217	#N/A	1.77653	#N/A	0.476902	0.88775	1.06914	1.01146	0.718659	0.956989	1.18606	1.93146	0.963889	#N/A	#N/A	1.26234	0.784935	#N/A	2.80941	2.04859	2.0632	#N/A	1.46501	1.47669	1.08305	#N/A	#N/A	#N/A	#N/A	#N/A	#N/A	#N/A	#N/A	#N/A	#N/A	#N/A	#N/A	#N/A	#N/A	#N/A	0.79602	#N/A	#N/A	0.240582	#N/A	#N/A	#N/A	0.943463	1.06395	#N/A	#N/A	1.08495	#N/A	1.74868	1.99884	33	ENSG00000167657	DAPK3	protein_coding	death associated protein kinase 3 [Source:HGNC Symbol;Acc:HGNC:2676]
OXTR	1.14596	#N/A	3.51674	#N/A	1.75047	1.27291	#N/A	2.56166	0.927621	1.02709	0.634011	#N/A	3.32507	3.03036	1.43071	3.26267	1.2059	2.68308	1.02386	#N/A	#N/A	0.912488	1.53407	0.61343	0.899101	#N/A	2.94534	1.26455	1.34926	#N/A	2.28368	#N/A	1.69017	#N/A	#N/A	#N/A	#N/A	#N/A	#N/A	#N/A	#N/A	#N/A	#N/A	#N/A	#N/A	#N/A	#N/A	#N/A	#N/A	#N/A	#N/A	4.38124	3.2855	1.1609	1.21685	0.791617	0.482753	0.928604	1.0415	#N/A	#N/A	1.01204	#N/A	33	ENSG00000180914	OXTR	protein_coding	oxytocin receptor [Source:HGNC Symbol;Acc:HGNC:8529]
DYRK1A	0.651646	0.894748	#N/A	#N/A	#N/A	0.526597	#N/A	#N/A	0.914147	#N/A	0.802334	#N/A	0.320382	0.918702	0.828955	1.00599	0.879254	1.11456	0.768084	2.12723	0.885834	1.03369	0.42654	1.53466	0.93439	#N/A	#N/A	0.53373	0.697645	#N/A	0.440886	#N/A	0.338013	0.364243	#N/A	#N/A	#N/A	#N/A	#N/A	#N/A	#N/A	#N/A	#N/A	#N/A	#N/A	#N/A	#N/A	#N/A	0.49675	#N/A	#N/A	0.592297	0.408856	0.724114	1.3915	0.7321	2.3951	1.5181	0.393714	1.18404	#N/A	#N/A	#N/A	33	ENSG00000157540	DYRK1A	protein_coding	dual specificity tyrosine phosphorylation regulated kinase 1A [Source:HGNC Symbol;Acc:HGNC:3091]
ZNF638	0.637679	#N/A	0.968316	0.82284	1.11906	1.45025	1.52128	0.846309	1.78743	#N/A	1.42677	#N/A	0.588723	0.31369	#N/A	0.422878	#N/A	0.397479	0.477961	1.40967	#N/A	0.584987	#N/A	0.779839	0.433154	#N/A	0.943955	1.07659	1.16601	1.09508	#N/A	#N/A	#N/A	#N/A	#N/A	#N/A	#N/A	#N/A	#N/A	#N/A	#N/A	#N/A	#N/A	#N/A	#N/A	#N/A	#N/A	#N/A	0.329832	#N/A	#N/A	0.232811	0.262165	0.383894	0.553498	0.833594	2.14848	0.757919	0.502931	#N/A	#N/A	1.03673	1.12049	33	ENSG00000075292	ZNF638	protein_coding	zinc finger protein 638 [Source:HGNC Symbol;Acc:HGNC:17894]
TSIX	1.22322	1.87286	0.789638	0.667522	0.929209	1.8006	1.35678	0.939222	2.43733	#N/A	0.955006	#N/A	0.80413	0.484901	1.18505	0.966109	0.931967	0.531134	#N/A	1.88007	0.878145	#N/A	#N/A	1.06306	1.05481	#N/A	2.27799	1.63986	2.08753	#N/A	#N/A	#N/A	#N/A	#N/A	#N/A	#N/A	#N/A	#N/A	#N/A	#N/A	#N/A	#N/A	#N/A	#N/A	#N/A	#N/A	#N/A	#N/A	#N/A	#N/A	#N/A	#N/A	0.558804	0.71356	0.755796	1.13041	1.8675	1.24308	0.71895	3.13602	#N/A	2.25866	2.06979	33	ENSG00000270641	TSIX	lncRNA	TSIX transcript, XIST antisense RNA [Source:HGNC Symbol;Acc:HGNC:12377]
GAA	1.40849	#N/A	3.50003	2.04794	2.65607	2.50869	3.19307	2.62772	3.40006	#N/A	2.99896	#N/A	2.22256	1.00336	1.37662	1.04335	#N/A	1.30219	1.17127	1.1611	#N/A	#N/A	0.661359	1.75538	1.71799	#N/A	#N/A	#N/A	#N/A	#N/A	0.78704	1.69215	0.79971	#N/A	#N/A	#N/A	#N/A	#N/A	#N/A	#N/A	#N/A	#N/A	#N/A	#N/A	#N/A	#N/A	#N/A	#N/A	#N/A	#N/A	#N/A	3.17731	1.8862	2.95311	2.03815	2.08414	2.00501	2.45064	3.65964	#N/A	0.926	1.75196	1.6551	33	ENSG00000171298	GAA	protein_coding	alpha glucosidase [Source:HGNC Symbol;Acc:HGNC:4065]
TMEM178B	1.653	4.54686	3.71268	3.05394	5.01429	4.8202	2.23739	#N/A	3.15138	#N/A	1.91597	#N/A	#N/A	1.09201	1.04054	0.776221	#N/A	1.39931	1.09608	2.17023	1.37863	#N/A	#N/A	3.21206	1.31177	#N/A	3.95449	3.37329	4.01894	3.47498	#N/A	#N/A	#N/A	#N/A	#N/A	#N/A	#N/A	#N/A	#N/A	#N/A	#N/A	#N/A	#N/A	#N/A	#N/A	#N/A	#N/A	#N/A	#N/A	#N/A	#N/A	3.73406	0.66427	2.65021	4.10036	3.13799	5.63289	4.08911	1.75502	1.37113	#N/A	2.76874	5.92361	33	ENSG00000261115	TMEM178B	protein_coding	transmembrane protein 178B [Source:HGNC Symbol;Acc:HGNC:44112]
#287508	1.62243	1.69772	3.38707	2.49252	3.12139	1.66686	1.50919	2.16033	2.54854	0.747327	2.00408	1.77224	1.75701	#N/A	0.872497	0.678489	1.35323	#N/A	#N/A	1.28641	#N/A	#N/A	#N/A	#N/A	1.25998	#N/A	4.2133	4.83183	4.83179	#N/A	#N/A	#N/A	#N/A	#N/A	#N/A	#N/A	0.4225	#N/A	#N/A	#N/A	#N/A	#N/A	#N/A	#N/A	#N/A	#N/A	#N/A	#N/A	#N/A	#N/A	0.403193	1.02135	2.58326	1.49644	2.40898	1.18685	2.09581	1.41829	1.83833	#N/A	#N/A	2.86412	3.21882	33	ENSG00000287508		lncRNA	novel transcript, antisense to RORA
DNAAF5	1.32528	#N/A	1.3216	0.794098	2.00707	1.98674	1.65213	#N/A	2.50035	#N/A	0.92456	#N/A	1.09543	0.859518	1.08128	0.862437	#N/A	1.21636	0.98442	1.57128	1.23717	#N/A	0.596508	1.03202	1.35388	#N/A	#N/A	2.03088	0.90917	2.04496	0.607626	#N/A	0.642935	#N/A	#N/A	#N/A	#N/A	0.37034	#N/A	#N/A	0.473214	#N/A	#N/A	#N/A	#N/A	#N/A	#N/A	#N/A	0.913734	#N/A	#N/A	1.06964	#N/A	#N/A	1.15377	1.3541	1.91851	1.70605	#N/A	#N/A	#N/A	#N/A	3.04533	33	ENSG00000164818	DNAAF5	protein_coding	dynein axonemal assembly factor 5 [Source:HGNC Symbol;Acc:HGNC:26013]
ACMSD	1.48296	#N/A	2.19683	1.57709	4.25873	2.73858	3.19124	1.99063	2.12139	#N/A	1.67661	0.907569	1.92662	1.13159	1.19486	1.51606	1.06803	1.63256	#N/A	1.28715	#N/A	1.51032	#N/A	1.98283	1.5373	#N/A	4.96009	2.19701	2.1069	#N/A	#N/A	#N/A	1.18231	#N/A	#N/A	#N/A	#N/A	#N/A	#N/A	#N/A	#N/A	#N/A	#N/A	#N/A	#N/A	#N/A	#N/A	#N/A	#N/A	#N/A	#N/A	1.36069	2.6499	2.39956	2.1395	2.15256	0.995195	3.24724	2.02209	#N/A	1.38383	#N/A	#N/A	33	ENSG00000153086	ACMSD	protein_coding	aminocarboxymuconate semialdehyde decarboxylase [Source:HGNC Symbol;Acc:HGNC:19288]
COX14	0.053104	#N/A	0.224995	0.186921	0.169303	0.16623	0.158465	0.187835	#N/A	#N/A	#N/A	#N/A	0.18449	0.228842	0.199774	0.194151	0.145043	0.179703	0.140182	#N/A	0.151136	#N/A	#N/A	0.15638	#N/A	#N/A	0.182134	0.163482	0.145333	#N/A	0.185654	#N/A	0.146592	#N/A	0.0968796	#N/A	0.128465	1.66596	#N/A	#N/A	3.00477	0.0264357	#N/A	#N/A	#N/A	#N/A	#N/A	#N/A	#N/A	#N/A	0.0515035	0.229701	0.156785	0.159672	#N/A	#N/A	#N/A	#N/A	0.156652	#N/A	#N/A	0.170709	0.139388	33	ENSG00000178449	COX14	protein_coding	cytochrome c oxidase assembly factor COX14 [Source:HGNC Symbol;Acc:HGNC:28216]
#270574	1.18869	#N/A	2.49681	3.18835	1.56956	2.96209	1.56159	2.71289	1.21669	#N/A	#N/A	#N/A	2.18087	3.23323	3.32056	2.00504	#N/A	2.76936	#N/A	0.820452	#N/A	1.72178	1.36875	1.10562	1.4682	#N/A	2.54048	1.60394	1.77537	#N/A	2.66941	0.966317	1.74236	#N/A	#N/A	#N/A	#N/A	#N/A	#N/A	#N/A	#N/A	#N/A	#N/A	#N/A	#N/A	#N/A	#N/A	#N/A	#N/A	#N/A	#N/A	5.15492	2.47616	2.62892	2.46471	1.64237	0.678619	1.84333	1.97313	#N/A	#N/A	2.18859	#N/A	33	ENSG00000270574		lncRNA	novel transcript, antisense to titin
#251556	1.45347	1.68188	1.44721	0.705814	1.3824	1.69951	1.61511	#N/A	1.8755	#N/A	2.49432	2.50162	1.07167	0.836823	1.11263	0.904938	#N/A	0.835046	#N/A	2.68204	1.62805	1.30172	#N/A	2.70753	1.24322	1.3502	1.65348	1.15516	3.04347	#N/A	#N/A	#N/A	#N/A	#N/A	#N/A	#N/A	0.633909	#N/A	#N/A	#N/A	#N/A	#N/A	#N/A	#N/A	#N/A	#N/A	#N/A	#N/A	#N/A	#N/A	#N/A	1.31802	0.907499	2.76446	#N/A	1.82866	1.63348	1.62891	2.26841	#N/A	#N/A	#N/A	1.66578	33	ENSG00000251556		lncRNA	novel transcript
ENTR1	0.958471	#N/A	1.40058	1.58992	1.30077	1.28725	1.88417	1.10653	1.43541	#N/A	1.65339	1.22157	1.02351	0.713924	0.806456	0.750909	1.24294	#N/A	0.930059	3.0443	0.898834	#N/A	#N/A	1.22516	#N/A	#N/A	1.31023	1.43892	1.16837	#N/A	0.476129	#N/A	#N/A	#N/A	#N/A	#N/A	#N/A	#N/A	#N/A	#N/A	#N/A	#N/A	#N/A	#N/A	#N/A	#N/A	#N/A	#N/A	0.786347	#N/A	#N/A	1.02721	0.629547	#N/A	1.55838	1.76606	2.95533	1.24662	1.03905	1.40866	#N/A	1.32184	#N/A	33	ENSG00000165689	ENTR1	protein_coding	endosome associated trafficking regulator 1 [Source:HGNC Symbol;Acc:HGNC:10667]
UBN2	0.590334	1.77108	0.80374	0.58798	1.07979	0.983079	1.03305	0.623321	1.09292	#N/A	1.2559	#N/A	0.482077	0.480319	0.450836	0.550941	#N/A	0.522604	#N/A	1.63301	0.99464	0.840571	#N/A	0.946573	#N/A	#N/A	0.711122	0.991512	0.902622	#N/A	0.439551	#N/A	#N/A	#N/A	#N/A	#N/A	#N/A	#N/A	#N/A	#N/A	#N/A	#N/A	#N/A	#N/A	#N/A	#N/A	#N/A	#N/A	#N/A	0.187138	#N/A	0.363448	#N/A	0.744696	0.61618	0.914147	1.22059	1.18757	0.571196	#N/A	#N/A	0.91847	1.19168	33	ENSG00000157741	UBN2	protein_coding	ubinuclein 2 [Source:HGNC Symbol;Acc:HGNC:21931]
N4BP2L2-IT2	1.28718	#N/A	1.22438	2.12872	1.19771	1.33239	1.71746	1.29996	1.77842	#N/A	1.39004	#N/A	1.61116	1.14431	1.12656	1.74039	1.43933	1.65645	#N/A	1.26982	#N/A	1.20006	#N/A	3.77277	1.50082	#N/A	1.4004	1.83692	1.28974	#N/A	1.05068	#N/A	1.27791	#N/A	#N/A	#N/A	#N/A	#N/A	#N/A	#N/A	#N/A	#N/A	#N/A	#N/A	#N/A	#N/A	#N/A	#N/A	#N/A	#N/A	#N/A	1.91937	1.2396	1.85442	2.30095	1.59548	1.56655	2.30754	1.50914	#N/A	#N/A	#N/A	1.87365	33	ENSG00000281026	N4BP2L2-IT2	lncRNA	N4BPL2 intronic transcript 2 [Source:HGNC Symbol;Acc:HGNC:25038]
HACD3	0.741409	#N/A	0.891168	0.65503	0.854578	#N/A	1.40826	0.768321	0.988489	#N/A	1.67267	#N/A	0.706261	0.800307	0.647259	0.649759	0.74047	1.2531	0.867678	1.39361	#N/A	0.759785	0.560813	0.891096	#N/A	#N/A	2.00109	1.68487	1.88782	#N/A	0.536439	#N/A	0.705597	0.8565	#N/A	#N/A	#N/A	#N/A	#N/A	#N/A	#N/A	#N/A	#N/A	#N/A	#N/A	#N/A	#N/A	#N/A	#N/A	#N/A	#N/A	0.975822	0.745457	0.608345	0.729133	0.824831	2.5946	2.34162	#N/A	#N/A	#N/A	1.06469	#N/A	33	ENSG00000074696	HACD3	protein_coding	3-hydroxyacyl-CoA dehydratase 3 [Source:HGNC Symbol;Acc:HGNC:24175]
DGCR6	0.307887	#N/A	5.27576	0.657579	0.520521	0.486105	0.425272	0.614957	0.364058	#N/A	0.300338	#N/A	0.545532	5.61109	0.8096	0.698206	0.308082	0.522917	#N/A	#N/A	0.311473	0.37735	#N/A	0.29314	0.317996	#N/A	0.551198	0.417341	0.411195	#N/A	2.84142	#N/A	#N/A	#N/A	#N/A	#N/A	0.509363	#N/A	#N/A	#N/A	#N/A	#N/A	#N/A	#N/A	#N/A	#N/A	#N/A	#N/A	#N/A	#N/A	#N/A	5.29603	0.722776	0.422304	0.423651	0.345654	#N/A	0.340331	0.392558	#N/A	#N/A	0.485521	0.443073	33	ENSG00000183628	DGCR6	protein_coding	DiGeorge syndrome critical region gene 6 [Source:HGNC Symbol;Acc:HGNC:2846]
STARD7-AS1	0.956466	#N/A	2.06929	1.32472	2.28115	2.79467	1.76729	1.77073	2.10994	#N/A	1.7883	#N/A	0.786826	1.25879	0.937734	0.902707	1.7059	0.881317	1.01974	2.55168	1.11209	2.6064	#N/A	2.25709	1.59395	#N/A	#N/A	#N/A	#N/A	#N/A	1.04667	#N/A	0.640981	#N/A	#N/A	#N/A	#N/A	#N/A	#N/A	#N/A	#N/A	#N/A	#N/A	#N/A	#N/A	#N/A	#N/A	#N/A	#N/A	#N/A	#N/A	1.02649	0.791786	1.16985	1.4104	1.27101	2.30602	2.94148	1.51969	#N/A	#N/A	1.41853	1.07771	33	ENSG00000204685	STARD7-AS1	lncRNA	STARD7 antisense RNA 1 [Source:HGNC Symbol;Acc:HGNC:40827]
#286746	#N/A	4.52459	5.22246	5.16148	3.02383	7.41374	2.97313	3.35182	2.66138	#N/A	2.9896	#N/A	#N/A	#N/A	#N/A	#N/A	#N/A	#N/A	#N/A	#N/A	#N/A	#N/A	#N/A	#N/A	#N/A	#N/A	5.19731	3.35659	3.62763	#N/A	0.925128	1.52715	1.13021	1.56268	0.281031	#N/A	1.36593	0.198274	0.701343	0.454798	0.40116	0.577198	0.405279	#N/A	#N/A	#N/A	0.5247	0.625242	1.48226	0.356753	0.686462	#N/A	1.13257	#N/A	#N/A	#N/A	#N/A	#N/A	0.668978	#N/A	#N/A	2.27687	5.84462	33	ENSG00000286746		lncRNA	novel transcript
ZNRF3	#N/A	3.30904	3.27666	2.59174	2.78605	4.71092	2.23037	1.79014	3.03469	#N/A	2.18121	#N/A	2.33912	0.583214	0.713395	0.336942	#N/A	#N/A	0.858772	1.68747	0.922028	0.771297	#N/A	#N/A	#N/A	#N/A	2.34149	1.86924	3.24255	2.48022	#N/A	#N/A	#N/A	#N/A	#N/A	#N/A	#N/A	#N/A	#N/A	#N/A	#N/A	#N/A	0.228778	#N/A	#N/A	#N/A	#N/A	#N/A	#N/A	#N/A	#N/A	1.54472	0.891825	0.971367	2.22865	1.36779	1.9571	2.44634	1.87239	#N/A	0.734378	3.2066	3.9339	33	ENSG00000183579	ZNRF3	protein_coding	zinc and ring finger 3 [Source:HGNC Symbol;Acc:HGNC:18126]
ZDBF2#204186	#N/A	4.35653	2.20729	2.24323	1.52043	2.40775	1.9971	1.96654	2.40694	#N/A	1.70842	#N/A	1.32059	#N/A	0.644541	0.410177	0.778692	#N/A	#N/A	1.29115	#N/A	#N/A	#N/A	0.873993	1.48898	0.84529	2.63356	2.62552	3.13217	3.17083	0.430517	#N/A	#N/A	#N/A	#N/A	#N/A	#N/A	#N/A	#N/A	#N/A	#N/A	#N/A	#N/A	#N/A	#N/A	#N/A	#N/A	#N/A	#N/A	#N/A	#N/A	0.899151	0.519564	1.29074	1.57032	1.09488	3.19185	1.61464	1.53376	4.24342	#N/A	1.92954	3.87749	33	ENSG00000204186	ZDBF2	protein_coding	zinc finger DBF-type containing 2 [Source:HGNC Symbol;Acc:HGNC:29313]
#251600	#N/A	3.23167	3.33751	1.41381	3.16234	4.83151	2.96447	2.10848	3.37867	#N/A	1.57056	#N/A	1.62819	#N/A	#N/A	#N/A	#N/A	0.63073	#N/A	2.65791	#N/A	#N/A	#N/A	0.981028	1.27521	#N/A	4.18353	3.27379	2.84907	#N/A	1.97344	2.07371	1.06484	0.633844	#N/A	#N/A	#N/A	#N/A	#N/A	#N/A	#N/A	#N/A	0.2447	#N/A	#N/A	#N/A	#N/A	#N/A	#N/A	0.657804	#N/A	2.32727	1.87693	1.90393	3.43003	2.2808	5.33826	2.69699	1.97445	#N/A	#N/A	0.906684	1.54571	33	ENSG00000251600		lncRNA	novel transcript, antisense to GYPA
HNRNPK-AS1	#N/A	2.26351	1.3101	0.760423	1.35896	0.900672	1.61399	1.06996	1.88266	0.386719	2.32039	1.21591	1.41405	#N/A	0.944072	0.537458	0.959223	0.43755	#N/A	0.972523	0.99146	#N/A	#N/A	2.0023	1.12115	#N/A	1.94572	1.28731	1.47646	#N/A	#N/A	#N/A	#N/A	#N/A	#N/A	#N/A	1.08505	#N/A	#N/A	#N/A	#N/A	#N/A	#N/A	#N/A	#N/A	#N/A	#N/A	#N/A	#N/A	#N/A	#N/A	0.405202	0.4966	1.13341	#N/A	1.18974	2.44836	#N/A	1.75091	#N/A	0.734211	0.610163	1.21066	33	ENSG00000235298	HNRNPK-AS1	lncRNA	HNRNPK antisense RNA 1 [Source:HGNC Symbol;Acc:HGNC:56061]
GABARAPL1	#N/A	3.72218	#N/A	#N/A	#N/A	#N/A	#N/A	0.869513	0.858264	#N/A	#N/A	1.09253	#N/A	0.725544	0.62408	0.682549	1.00873	0.942653	#N/A	2.62418	0.840123	1.16089	0.538524	#N/A	1.57439	#N/A	1.77925	2.08292	2.19577	#N/A	0.758979	#N/A	0.699737	#N/A	#N/A	#N/A	0.255521	#N/A	#N/A	#N/A	#N/A	#N/A	#N/A	#N/A	#N/A	#N/A	#N/A	#N/A	#N/A	0.341994	#N/A	2.56742	1.48062	0.977456	2.90194	1.79048	4.78516	2.78127	1.68714	1.96395	0.647934	2.07364	1.88597	33	ENSG00000139112	GABARAPL1	protein_coding	GABA type A receptor associated protein like 1 [Source:HGNC Symbol;Acc:HGNC:4068]
SREBF1	#N/A	2.27757	3.40588	2.13711	2.5786	3.65429	2.93472	2.21021	2.52062	#N/A	2.0374	#N/A	1.1966	#N/A	#N/A	#N/A	#N/A	#N/A	#N/A	#N/A	#N/A	#N/A	#N/A	#N/A	1.01211	#N/A	0.729622	1.07016	1.33299	#N/A	0.647393	0.788873	#N/A	#N/A	0.764307	#N/A	#N/A	0.310314	#N/A	0.371852	0.70162	1.2036	#N/A	#N/A	#N/A	#N/A	#N/A	#N/A	1.39525	#N/A	0.833079	0.934284	1.67636	0.722886	1.49672	1.29537	2.70868	1.55973	2.45172	#N/A	#N/A	0.897008	1.12558	33	ENSG00000072310	SREBF1	protein_coding	sterol regulatory element binding transcription factor 1 [Source:HGNC Symbol;Acc:HGNC:11289]
ROCK2	#N/A	1.32553	0.321664	#N/A	0.571202	0.974962	0.727266	0.457785	1.26806	#N/A	1.02766	#N/A	#N/A	0.72537	0.419699	0.631212	0.56536	0.957004	0.904653	2.24394	0.816415	1.35206	#N/A	1.32408	0.411278	#N/A	0.647227	0.868233	1.08554	1.07419	0.764066	#N/A	0.54688	0.455405	#N/A	#N/A	#N/A	#N/A	0.166663	#N/A	#N/A	#N/A	#N/A	#N/A	#N/A	#N/A	#N/A	#N/A	#N/A	0.189968	#N/A	#N/A	#N/A	#N/A	#N/A	#N/A	1.48682	0.639021	#N/A	0.950157	#N/A	1.51252	1.62775	33	ENSG00000134318	ROCK2	protein_coding	Rho associated coiled-coil containing protein kinase 2 [Source:HGNC Symbol;Acc:HGNC:10252]
CFLAR	#N/A	1.1985	#N/A	#N/A	#N/A	#N/A	#N/A	#N/A	#N/A	#N/A	#N/A	#N/A	#N/A	1.0161	0.920061	0.969745	1.23692	1.07386	1.03196	2.11761	0.885431	1.63426	0.429691	1.85004	0.832505	#N/A	0.530062	0.705831	0.564126	0.935978	1.21613	1.08339	0.944194	0.583743	#N/A	#N/A	#N/A	#N/A	#N/A	#N/A	#N/A	#N/A	0.200158	#N/A	0.17867	#N/A	#N/A	#N/A	#N/A	0.376864	#N/A	1.16748	1.08413	1.19119	1.61131	1.68564	3.41402	2.07397	0.503498	1.57566	#N/A	#N/A	#N/A	33	ENSG00000003402	CFLAR	protein_coding	CASP8 and FADD like apoptosis regulator [Source:HGNC Symbol;Acc:HGNC:1876]
#274265	#N/A	1.64788	6.40452	2.98309	4.56686	5.58202	4.46755	3.82787	3.45473	0.535454	3.67755	1.42604	1.91873	0.387531	#N/A	#N/A	0.917108	#N/A	0.60346	1.68313	#N/A	0.6454	#N/A	1.80223	0.79354	#N/A	1.47044	1.41526	1.57327	#N/A	#N/A	#N/A	#N/A	#N/A	#N/A	#N/A	0.436953	#N/A	#N/A	#N/A	#N/A	#N/A	#N/A	#N/A	#N/A	#N/A	#N/A	#N/A	#N/A	#N/A	#N/A	1.61329	1.32237	1.3618	2.22997	1.68266	3.47928	2.80736	2.15589	3.56628	0.782593	#N/A	#N/A	33	ENSG00000274265		lncRNA	novel transcript
FAM185A	#N/A	2.01461	1.44988	1.12396	1.42761	2.26427	1.10938	0.963604	2.06346	#N/A	1.44089	#N/A	0.669693	0.787644	1.0946	0.759545	#N/A	0.783094	0.884552	1.5611	1.64634	1.37227	0.595201	1.87947	#N/A	#N/A	1.49468	1.50768	1.14026	#N/A	0.626926	1.36734	#N/A	#N/A	#N/A	#N/A	#N/A	#N/A	#N/A	#N/A	#N/A	#N/A	#N/A	#N/A	#N/A	#N/A	#N/A	#N/A	#N/A	#N/A	0.241202	0.362905	#N/A	#N/A	#N/A	0.771011	2.26428	1.2042	1.0829	#N/A	#N/A	1.28879	2.9964	33	ENSG00000222011	FAM185A	protein_coding	family with sequence similarity 185 member A [Source:HGNC Symbol;Acc:HGNC:22412]
PPP1CB-DT	#N/A	3.23071	3.6095	2.67127	4.26684	2.48579	2.51769	2.23699	3.70605	#N/A	3.3623	#N/A	1.49425	2.36662	2.3785	2.40179	1.91656	2.75322	1.709	2.19314	1.47953	2.19238	0.643542	1.98864	1.37319	#N/A	1.32352	0.932013	1.69242	#N/A	#N/A	#N/A	#N/A	#N/A	#N/A	#N/A	#N/A	#N/A	#N/A	#N/A	#N/A	#N/A	#N/A	#N/A	#N/A	#N/A	#N/A	#N/A	#N/A	0.608322	#N/A	0.813898	#N/A	1.02715	1.41355	1.48256	#N/A	2.52465	#N/A	#N/A	#N/A	3.49434	3.10866	33	ENSG00000226833	PPP1CB-DT	lncRNA	PPP1CB divergent transcript [Source:HGNC Symbol;Acc:HGNC:55829]
OGFOD1	#N/A	3.18697	1.99553	0.98991	1.1778	2.18375	2.7208	1.32422	2.43379	#N/A	5.12405	#N/A	#N/A	1.58023	0.688419	0.935758	#N/A	1.55534	2.50468	1.96047	1.25311	1.65763	#N/A	3.06885	1.25953	#N/A	1.3729	2.07723	0.915402	#N/A	0.48458	#N/A	#N/A	#N/A	#N/A	#N/A	#N/A	#N/A	#N/A	#N/A	#N/A	#N/A	#N/A	#N/A	#N/A	#N/A	#N/A	#N/A	#N/A	#N/A	#N/A	1.26323	0.768656	1.14783	2.55211	1.14152	2.1603	3.60786	1.09806	#N/A	#N/A	1.40543	1.77689	33	ENSG00000087263	OGFOD1	protein_coding	2-oxoglutarate and iron dependent oxygenase domain containing 1 [Source:HGNC Symbol;Acc:HGNC:25585]
#259532	#N/A	3.13735	#N/A	#N/A	#N/A	#N/A	#N/A	1.06523	#N/A	#N/A	1.32848	#N/A	1.08734	1.53832	2.20408	1.20447	1.10317	1.20458	1.17185	3.92434	1.74595	1.20751	1.09153	4.94113	1.7159	#N/A	2.5101	2.51492	3.42249	#N/A	2.45053	1.41932	2.30073	#N/A	#N/A	#N/A	0.529008	#N/A	#N/A	#N/A	#N/A	#N/A	#N/A	#N/A	#N/A	#N/A	#N/A	#N/A	#N/A	#N/A	#N/A	1.9311	1.43937	2.10571	1.8292	1.82459	3.82552	1.95608	1.0887	#N/A	#N/A	5.9768	3.16713	33	ENSG00000259532		lncRNA	novel transcript
QTRT1	#N/A	2.32413	3.09595	1.94535	3.02958	4.09818	2.35669	1.32502	2.11728	0.441695	3.49224	#N/A	1.36015	0.419882	0.838002	#N/A	0.740398	0.714849	0.940962	0.986025	#N/A	#N/A	#N/A	1.56106	#N/A	#N/A	2.43063	2.9893	2.47574	#N/A	#N/A	#N/A	#N/A	#N/A	#N/A	#N/A	#N/A	#N/A	#N/A	#N/A	#N/A	#N/A	#N/A	#N/A	#N/A	#N/A	#N/A	#N/A	1.07888	#N/A	#N/A	1.31453	0.659677	#N/A	1.49945	1.04087	4.31983	2.42183	2.01755	1.72069	0.727595	1.44676	1.61726	33	ENSG00000213339	QTRT1	protein_coding	queuine tRNA-ribosyltransferase catalytic subunit 1 [Source:HGNC Symbol;Acc:HGNC:23797]
#255158	#N/A	2.83014	0.675491	0.610613	1.28363	2.44454	#N/A	1.01106	1.73261	#N/A	#N/A	#N/A	1.02841	1.04971	1.38281	1.01134	1.07041	0.866915	#N/A	1.42433	1.09095	#N/A	0.810187	1.4385	1.19407	#N/A	2.33592	1.1342	0.889758	#N/A	0.807176	#N/A	0.803177	#N/A	#N/A	#N/A	#N/A	#N/A	#N/A	#N/A	#N/A	#N/A	#N/A	#N/A	#N/A	#N/A	#N/A	#N/A	#N/A	#N/A	#N/A	1.13133	0.703042	1.08678	1.70731	2.52577	1.64806	1.48628	2.12657	#N/A	#N/A	1.44174	2.23916	33	ENSG00000255158		lncRNA	novel transcript
NPL	#N/A	2.81105	2.9111	2.89365	3.5997	3.25387	2.7517	1.40705	2.73831	0.599385	4.02979	#N/A	1.57482	0.563966	1.12294	0.838527	1.79373	0.838501	1.06575	2.26883	#N/A	#N/A	#N/A	1.20071	#N/A	#N/A	#N/A	#N/A	#N/A	#N/A	2.47759	1.99561	1.62439	#N/A	#N/A	#N/A	#N/A	#N/A	#N/A	#N/A	#N/A	#N/A	#N/A	#N/A	#N/A	#N/A	#N/A	#N/A	#N/A	#N/A	#N/A	2.3034	1.68486	1.36387	5.39692	#N/A	2.00869	2.49678	1.85858	1.40696	0.933251	3.88942	2.78349	33	ENSG00000135838	NPL	protein_coding	N-acetylneuraminate pyruvate lyase [Source:HGNC Symbol;Acc:HGNC:16781]
TRA2B	#N/A	1.2628	0.717322	0.789725	0.991486	0.872001	0.897966	0.499874	1.45129	#N/A	1.56618	#N/A	0.507679	0.344905	0.451376	0.482292	0.560616	0.456943	#N/A	0.714392	1.16259	0.538892	0.31136	1.33563	#N/A	#N/A	0.445252	#N/A	0.589265	#N/A	#N/A	#N/A	#N/A	#N/A	#N/A	#N/A	0.185705	#N/A	#N/A	#N/A	#N/A	#N/A	#N/A	#N/A	#N/A	0.480263	#N/A	#N/A	#N/A	#N/A	#N/A	0.319485	0.312873	0.774203	0.575988	0.587119	1.20095	1.08335	0.968794	1.41933	#N/A	#N/A	#N/A	33	ENSG00000136527	TRA2B	protein_coding	transformer 2 beta homolog [Source:HGNC Symbol;Acc:HGNC:10781]
ADCY1	#N/A	2.63516	5.74831	3.98011	3.6644	4.04836	5.58994	2.90026	3.59538	0.775415	4.62063	#N/A	1.55583	#N/A	#N/A	#N/A	#N/A	#N/A	#N/A	#N/A	#N/A	#N/A	#N/A	#N/A	#N/A	#N/A	2.71347	1.74077	4.00912	#N/A	0.673983	#N/A	1.112	#N/A	0.44469	#N/A	0.45272	0.784533	0.326288	0.782481	0.856106	#N/A	#N/A	#N/A	#N/A	#N/A	#N/A	#N/A	#N/A	#N/A	1.25178	1.66219	0.781456	0.946324	1.79697	1.83756	#N/A	1.53338	1.02986	1.51922	#N/A	3.76102	2.61254	33	ENSG00000164742	ADCY1	protein_coding	adenylate cyclase 1 [Source:HGNC Symbol;Acc:HGNC:232]
SNRNP70	#N/A	1.0192	0.869966	0.882114	0.916879	1.29314	0.903928	0.716968	1.51048	#N/A	1.52385	#N/A	0.366483	0.330454	0.384256	0.315499	0.363176	0.363954	0.59529	0.897829	#N/A	#N/A	#N/A	1.03863	0.449874	#N/A	0.913531	0.511692	1.21683	#N/A	#N/A	#N/A	#N/A	#N/A	#N/A	#N/A	#N/A	#N/A	#N/A	#N/A	#N/A	0.221206	#N/A	#N/A	#N/A	#N/A	0.194731	#N/A	1.30154	#N/A	#N/A	0.252029	#N/A	#N/A	#N/A	0.667008	1.38473	0.813142	0.459497	1.5164	#N/A	0.868002	0.947545	33	ENSG00000104852	SNRNP70	protein_coding	small nuclear ribonucleoprotein U1 subunit 70 [Source:HGNC Symbol;Acc:HGNC:11150]
#287127	#N/A	2.08829	3.48039	2.023	1.92138	3.14564	1.52797	3.91368	3.45085	#N/A	2.49818	#N/A	1.78406	3.70001	3.19688	3.73861	1.72932	3.11553	5.29665	3.4152	4.12865	1.79844	#N/A	4.54206	1.76148	#N/A	6.73704	2.26984	2.94182	1.79135	1.07228	1.39916	#N/A	#N/A	#N/A	#N/A	#N/A	#N/A	#N/A	#N/A	#N/A	#N/A	#N/A	#N/A	#N/A	#N/A	#N/A	#N/A	#N/A	#N/A	#N/A	1.01092	#N/A	#N/A	0.883948	1.54008	2.38257	#N/A	#N/A	#N/A	#N/A	1.65581	2.51396	33	ENSG00000287127		lncRNA	novel transcript, antisense to RRS1
RBM48	#N/A	1.97337	1.23305	1.22997	1.7905	1.95213	1.67578	0.973158	1.19689	#N/A	2.74048	#N/A	0.789315	0.885313	1.18876	0.606097	1.86839	1.26266	1.85654	1.67994	#N/A	1.07549	0.661797	2.19894	0.867278	#N/A	#N/A	1.45612	1.2549	#N/A	0.459797	#N/A	#N/A	#N/A	#N/A	#N/A	#N/A	#N/A	#N/A	#N/A	#N/A	#N/A	#N/A	#N/A	#N/A	#N/A	#N/A	#N/A	#N/A	#N/A	#N/A	1.20699	1.16986	#N/A	1.00385	1.79104	4.35167	1.76335	2.19071	3.4276	#N/A	1.44444	#N/A	33	ENSG00000127993	RBM48	protein_coding	RNA binding motif protein 48 [Source:HGNC Symbol;Acc:HGNC:21785]
#285971	#N/A	1.33018	4.84912	6.10012	4.95945	4.26792	2.3565	4.53336	2.28228	#N/A	#N/A	#N/A	#N/A	3.01675	3.25836	2.70696	2.57202	3.68863	2.32308	1.32074	1.55906	1.59772	#N/A	#N/A	#N/A	#N/A	4.23909	4.05587	4.1312	#N/A	#N/A	#N/A	#N/A	#N/A	#N/A	#N/A	#N/A	#N/A	#N/A	#N/A	#N/A	#N/A	2.54379	#N/A	1.26547	#N/A	1.7316	#N/A	#N/A	2.58099	#N/A	4.83064	2.51308	2.28388	2.74665	0.984513	#N/A	1.13323	1.54858	#N/A	#N/A	4.02742	3.23139	33	ENSG00000285971		lncRNA	novel transcript
EIF3K#178982	#N/A	0.990875	5.13624	3.00955	1.63176	1.44813	0.686288	2.03632	1.0967	#N/A	0.541608	#N/A	2.67926	5.22202	4.54003	4.40138	0.701324	4.28742	0.986452	0.455106	0.61381	#N/A	1.81201	0.744102	0.694008	#N/A	2.46065	1.35422	1.0447	#N/A	1.4829	#N/A	1.10152	0.904042	#N/A	#N/A	#N/A	#N/A	#N/A	#N/A	#N/A	#N/A	#N/A	#N/A	#N/A	#N/A	#N/A	#N/A	#N/A	0.740687	#N/A	3.14837	1.37395	1.50168	#N/A	#N/A	0.55261	#N/A	1.07436	#N/A	#N/A	#N/A	#N/A	33	ENSG00000178982	EIF3K	protein_coding	eukaryotic translation initiation factor 3 subunit K [Source:HGNC Symbol;Acc:HGNC:24656]
#258670	#N/A	1.81951	6.35863	4.47563	5.49213	3.47725	2.54712	3.47212	4.02672	#N/A	2.63281	1.43167	1.98048	0.625197	0.733971	1.05743	2.57386	1.09032	#N/A	#N/A	#N/A	#N/A	#N/A	1.32072	1.81926	#N/A	4.12058	3.00799	4.77992	#N/A	0.761312	1.91806	#N/A	#N/A	#N/A	#N/A	#N/A	#N/A	#N/A	#N/A	#N/A	#N/A	#N/A	#N/A	#N/A	#N/A	#N/A	#N/A	#N/A	#N/A	#N/A	4.1656	4.43161	4.5345	4.64136	1.86936	1.72688	2.85105	2.05816	#N/A	#N/A	4.52294	1.82036	33	ENSG00000258670		lncRNA	novel transcript, antisense to C14orf39
KPNA4	#N/A	1.11208	1.46091	0.752354	0.923397	1.38741	1.61502	0.586402	2.3448	#N/A	2.21649	#N/A	0.792512	1.53733	1.13319	1.26012	0.66835	1.384	1.98255	3.56792	1.65644	1.91543	#N/A	1.94046	1.16077	#N/A	#N/A	#N/A	#N/A	#N/A	1.11851	#N/A	0.664364	#N/A	#N/A	#N/A	0.294985	#N/A	0.497545	#N/A	#N/A	#N/A	#N/A	#N/A	#N/A	#N/A	#N/A	#N/A	#N/A	#N/A	#N/A	1.42406	0.794396	0.653127	1.8113	1.29641	2.36361	2.90332	#N/A	#N/A	#N/A	0.539682	#N/A	33	ENSG00000186432	KPNA4	protein_coding	karyopherin subunit alpha 4 [Source:HGNC Symbol;Acc:HGNC:6397]
CCDC39	#N/A	1.9092	3.04188	3.01704	2.87014	2.9217	3.09683	1.27344	4.08229	#N/A	#N/A	#N/A	1.41079	1.92496	1.01548	1.71729	1.60312	0.719984	1.57518	3.73698	#N/A	#N/A	#N/A	2.07595	1.34122	#N/A	2.68549	1.53536	2.5568	#N/A	1.37815	#N/A	0.798624	#N/A	#N/A	#N/A	#N/A	#N/A	#N/A	#N/A	#N/A	#N/A	#N/A	#N/A	#N/A	#N/A	#N/A	#N/A	#N/A	#N/A	#N/A	4.58906	2.5318	3.26837	5.50889	3.45998	3.25097	3.79944	1.32123	2.40423	#N/A	1.69601	#N/A	33	ENSG00000284862	CCDC39	protein_coding	coiled-coil domain containing 39 [Source:HGNC Symbol;Acc:HGNC:25244]
GPLD1	#N/A	1.77601	4.87013	2.46914	3.74595	6.51939	4.37774	2.84208	4.47091	#N/A	3.26297	#N/A	2.6433	1.38914	2.1564	1.15973	#N/A	1.7649	#N/A	1.58693	#N/A	2.17797	0.53571	2.26496	1.03928	#N/A	4.24906	3.3828	4.48977	1.74945	#N/A	#N/A	#N/A	#N/A	#N/A	#N/A	#N/A	#N/A	#N/A	#N/A	#N/A	#N/A	#N/A	#N/A	#N/A	#N/A	#N/A	#N/A	#N/A	#N/A	#N/A	1.88377	1.71298	2.15286	2.03595	2.14257	1.74612	1.92448	2.0028	#N/A	#N/A	2.41284	3.30015	33	ENSG00000112293	GPLD1	protein_coding	glycosylphosphatidylinositol specific phospholipase D1 [Source:HGNC Symbol;Acc:HGNC:4459]
LINC01277	#N/A	1.12208	3.32753	2.74462	3.26082	2.16562	1.47097	3.09903	#N/A	#N/A	1.67906	#N/A	2.83666	1.16904	1.77852	0.771734	1.90475	1.48924	#N/A	1.14721	2.28157	#N/A	#N/A	2.05521	1.73276	#N/A	2.54323	#N/A	2.49039	#N/A	0.68338	#N/A	#N/A	#N/A	#N/A	#N/A	#N/A	#N/A	#N/A	#N/A	#N/A	#N/A	#N/A	#N/A	#N/A	#N/A	#N/A	#N/A	#N/A	#N/A	#N/A	3.11525	2.80977	1.8438	1.18937	2.63388	1.24787	1.22781	2.15699	0.83474	1.46743	3.71428	2.31883	33	ENSG00000229017	LINC01277	lncRNA	long intergenic non-protein coding RNA 1277 [Source:HGNC Symbol;Acc:HGNC:50334]
#255555	#N/A	1.29583	1.51625	1.97756	2.15039	2.90934	1.63424	3.12701	1.80879	#N/A	1.50324	#N/A	1.12039	0.87657	1.2267	#N/A	#N/A	1.19284	1.44092	1.58469	#N/A	#N/A	#N/A	2.65755	1.39123	#N/A	2.28929	2.61805	4.17596	#N/A	1.21127	#N/A	1.59052	#N/A	#N/A	#N/A	0.767231	#N/A	#N/A	#N/A	#N/A	#N/A	#N/A	#N/A	#N/A	#N/A	#N/A	#N/A	#N/A	#N/A	#N/A	1.40706	1.18416	1.25754	1.56214	1.66271	1.14658	2.5802	2.19723	#N/A	#N/A	4.16404	2.7057	33	ENSG00000255555		lncRNA	novel transcript
TOGARAM2	#N/A	1.41099	6.7597	2.94911	3.37002	6.54274	3.80818	4.47735	6.21805	#N/A	1.83703	#N/A	1.89255	2.49891	1.95683	1.6138	1.62831	4.05956	4.13668	2.10608	0.959432	1.27382	#N/A	1.97766	2.54857	#N/A	4.57803	2.66455	2.93102	#N/A	#N/A	#N/A	#N/A	#N/A	#N/A	#N/A	#N/A	#N/A	#N/A	#N/A	#N/A	#N/A	#N/A	#N/A	#N/A	#N/A	#N/A	#N/A	#N/A	1.59688	#N/A	3.26479	1.5025	#N/A	2.6702	2.24144	3.34266	2.60792	2.6731	#N/A	#N/A	0.832709	#N/A	33	ENSG00000189350	TOGARAM2	protein_coding	TOG array regulator of axonemal microtubules 2 [Source:HGNC Symbol;Acc:HGNC:33715]
ODAD4	#N/A	1.08244	3.22065	2.08348	3.17274	2.69325	3.24259	3.85829	1.18689	#N/A	1.25441	#N/A	1.10482	1.36442	2.04473	1.71954	#N/A	0.935783	#N/A	1.03432	#N/A	#N/A	1.25889	1.23719	1.42041	#N/A	2.78119	1.23396	2.66525	#N/A	#N/A	#N/A	#N/A	#N/A	#N/A	#N/A	#N/A	#N/A	#N/A	#N/A	#N/A	#N/A	0.467705	#N/A	#N/A	#N/A	#N/A	#N/A	#N/A	#N/A	0.689846	2.62117	1.20599	1.8136	3.55681	#N/A	0.910221	1.28338	3.08862	0.782694	#N/A	3.28698	1.45319	33	ENSG00000204815	ODAD4	protein_coding	outer dynein arm docking complex subunit 4 [Source:HGNC Symbol;Acc:HGNC:25280]
YARS1	#N/A	1.17485	0.99109	0.837379	1.28763	0.979973	1.10092	0.642003	2.2739	#N/A	3.42665	#N/A	0.750265	0.61064	0.564287	0.684355	0.866636	0.763463	#N/A	1.80948	1.00887	1.07716	#N/A	1.35966	0.890875	#N/A	0.917085	0.950985	#N/A	#N/A	0.569631	#N/A	0.516135	#N/A	#N/A	#N/A	#N/A	#N/A	#N/A	#N/A	#N/A	#N/A	#N/A	#N/A	#N/A	#N/A	#N/A	#N/A	#N/A	#N/A	#N/A	0.824518	0.879157	0.999026	0.970972	1.49614	1.89769	1.69577	1.04301	1.97587	#N/A	#N/A	#N/A	33	ENSG00000134684	YARS1	protein_coding	tyrosyl-tRNA synthetase 1 [Source:HGNC Symbol;Acc:HGNC:12840]
#285184	#N/A	#N/A	3.26534	4.10723	2.05912	4.30419	3.95086	3.40426	4.06689	#N/A	1.6712	#N/A	1.78736	1.48987	1.21859	1.18542	0.97367	1.0628	#N/A	2.46722	#N/A	0.912503	#N/A	1.36884	0.860751	#N/A	1.65468	2.48051	1.90465	2.00794	0.995336	#N/A	#N/A	#N/A	#N/A	#N/A	#N/A	#N/A	#N/A	#N/A	#N/A	#N/A	#N/A	#N/A	#N/A	#N/A	#N/A	#N/A	#N/A	#N/A	#N/A	1.84858	0.942406	2.11647	2.14263	2.5988	1.8899	3.11106	2.44506	#N/A	#N/A	1.7248	2.59328	33	ENSG00000285184		lncRNA	novel transcript
MVD	#N/A	#N/A	2.78948	2.09492	2.31229	2.40576	1.40558	2.41387	1.55045	#N/A	2.90659	#N/A	1.84724	1.71285	1.54821	1.54271	2.23299	2.73001	2.81489	2.52267	#N/A	1.98997	#N/A	1.61804	0.979223	#N/A	1.39619	1.73219	1.67352	#N/A	1.46019	#N/A	1.6985	#N/A	#N/A	#N/A	#N/A	#N/A	#N/A	#N/A	#N/A	#N/A	#N/A	#N/A	#N/A	#N/A	#N/A	#N/A	1.30717	#N/A	#N/A	1.4792	1.09669	1.38313	1.52294	3.55476	3.6378	1.99653	2.91597	#N/A	#N/A	#N/A	#N/A	33	ENSG00000167508	MVD	protein_coding	mevalonate diphosphate decarboxylase [Source:HGNC Symbol;Acc:HGNC:7529]
HAGH	#N/A	#N/A	2.45049	0.979107	2.01715	2.17966	2.70387	1.57488	2.48131	#N/A	2.92896	#N/A	2.02534	1.67626	1.1562	1.0879	0.634126	1.00632	1.17922	3.05807	1.46579	2.30193	#N/A	1.83719	1.04652	#N/A	#N/A	#N/A	#N/A	#N/A	1.27301	1.14072	0.66882	#N/A	#N/A	#N/A	0.410795	#N/A	#N/A	#N/A	#N/A	#N/A	#N/A	#N/A	#N/A	#N/A	#N/A	#N/A	#N/A	#N/A	#N/A	2.66804	1.00913	1.85241	2.72728	1.93381	3.5197	4.41099	1.22737	1.4034	#N/A	#N/A	#N/A	33	ENSG00000063854	HAGH	protein_coding	hydroxyacylglutathione hydrolase [Source:HGNC Symbol;Acc:HGNC:4805]
PKIA-AS1	#N/A	#N/A	4.59784	2.63584	3.28701	3.26342	2.57612	2.99444	2.4181	#N/A	3.79552	#N/A	1.28898	1.52922	2.2759	1.82213	#N/A	2.13802	1.96227	1.66094	#N/A	1.53758	0.802071	1.85993	1.88834	#N/A	4.64555	3.66058	1.99237	#N/A	0.892148	#N/A	1.95773	#N/A	#N/A	#N/A	#N/A	#N/A	#N/A	#N/A	#N/A	#N/A	#N/A	#N/A	#N/A	#N/A	#N/A	#N/A	#N/A	#N/A	#N/A	2.54527	2.22095	3.6676	2.75402	3.09328	2.75306	2.61858	1.58418	1.73263	#N/A	#N/A	#N/A	33	ENSG00000254266	PKIA-AS1	lncRNA	PKIA antisense RNA 1 [Source:HGNC Symbol;Acc:HGNC:51659]
MPLKIP	#N/A	#N/A	1.95485	1.20849	1.38078	1.55937	2.64465	1.70898	3.53846	0.406539	3.65882	#N/A	0.992112	0.505681	0.543312	0.879368	0.724554	#N/A	#N/A	1.29484	#N/A	#N/A	0.500244	1.24397	#N/A	#N/A	1.45015	1.38858	1.84022	#N/A	0.487658	#N/A	#N/A	#N/A	#N/A	#N/A	0.664759	#N/A	#N/A	#N/A	#N/A	#N/A	#N/A	#N/A	#N/A	#N/A	#N/A	#N/A	#N/A	#N/A	#N/A	1.04731	1.14582	0.964593	1.002	1.69295	3.05676	3.5922	1.68363	2.30951	#N/A	1.29745	1.17637	33	ENSG00000168303	MPLKIP	protein_coding	M-phase specific PLK1 interacting protein [Source:HGNC Symbol;Acc:HGNC:16002]
HOGA1	#N/A	#N/A	4.28724	1.93165	4.68648	4.4534	3.80049	3.64941	2.05362	#N/A	1.4702	#N/A	1.94834	3.39335	2.81949	2.71775	1.01632	2.21973	#N/A	1.64552	2.69616	2.12465	0.936083	#N/A	1.9461	#N/A	2.74666	3.67928	3.75754	#N/A	#N/A	#N/A	#N/A	#N/A	#N/A	#N/A	#N/A	#N/A	#N/A	#N/A	#N/A	#N/A	#N/A	#N/A	#N/A	#N/A	#N/A	#N/A	#N/A	0.469797	#N/A	4.08788	2.04694	1.29217	2.43132	1.35234	1.13083	1.46568	2.07279	#N/A	#N/A	1.87145	1.68638	33	ENSG00000241935	HOGA1	protein_coding	4-hydroxy-2-oxoglutarate aldolase 1 [Source:HGNC Symbol;Acc:HGNC:25155]
ZNF330	#N/A	#N/A	4.46799	1.74913	4.62323	2.67963	3.88649	2.28661	5.69096	#N/A	4.67406	2.19327	2.24763	1.5131	1.04244	1.20734	1.27039	1.36299	1.3115	2.55397	1.46368	2.46833	#N/A	1.21921	#N/A	#N/A	#N/A	#N/A	#N/A	#N/A	#N/A	#N/A	#N/A	#N/A	#N/A	#N/A	0.691689	#N/A	0.660191	#N/A	#N/A	#N/A	#N/A	#N/A	#N/A	#N/A	#N/A	#N/A	#N/A	0.40448	#N/A	3.61362	1.48277	1.64171	2.35263	3.10092	3.81694	4.22121	2.10557	#N/A	#N/A	1.25234	1.59245	33	ENSG00000109445	ZNF330	protein_coding	zinc finger protein 330 [Source:HGNC Symbol;Acc:HGNC:15462]
TSPOAP1	#N/A	#N/A	3.83869	2.00034	5.25616	3.32076	2.81103	2.82031	2.77884	#N/A	2.94651	#N/A	1.05442	2.98781	0.797343	2.34572	1.15298	3.43161	1.99102	2.21667	1.43	1.49874	0.915647	1.32378	2.54327	#N/A	1.32792	2.28569	1.7334	#N/A	#N/A	#N/A	#N/A	1.27497	#N/A	#N/A	#N/A	#N/A	#N/A	#N/A	#N/A	#N/A	#N/A	#N/A	#N/A	#N/A	#N/A	#N/A	1.44716	#N/A	#N/A	3.45041	#N/A	1.06659	2.96859	2.01456	1.72017	2.77334	1.61495	#N/A	#N/A	#N/A	#N/A	33	ENSG00000005379	TSPOAP1	protein_coding	TSPO associated protein 1 [Source:HGNC Symbol;Acc:HGNC:16831]
MTCH2#109919	#N/A	#N/A	2.38865	1.69979	2.19176	2.26997	2.51682	1.43017	2.68164	#N/A	4.23298	#N/A	1.13546	0.997759	0.714532	0.590066	0.778447	0.830513	#N/A	2.53406	#N/A	1.45833	#N/A	0.977942	0.830526	#N/A	0.669368	0.787511	#N/A	#N/A	0.791622	#N/A	0.810575	#N/A	#N/A	#N/A	0.350337	#N/A	#N/A	#N/A	#N/A	#N/A	#N/A	#N/A	#N/A	#N/A	#N/A	#N/A	#N/A	#N/A	#N/A	1.6069	0.879692	1.46939	1.87635	1.96379	2.85679	3.61302	0.696914	2.33188	0.622002	#N/A	#N/A	33	ENSG00000109919	MTCH2	protein_coding	mitochondrial carrier 2 [Source:HGNC Symbol;Acc:HGNC:17587]
YIPF6	#N/A	#N/A	1.63429	0.903038	1.47924	1.27908	1.70921	1.18014	2.09107	#N/A	2.98042	#N/A	0.799603	0.737754	0.736438	0.669602	0.849777	0.8409	0.795115	2.18404	0.881193	1.1677	0.464095	1.88427	#N/A	#N/A	1.36002	0.952627	#N/A	#N/A	0.43724	#N/A	0.511877	#N/A	#N/A	#N/A	#N/A	#N/A	#N/A	#N/A	#N/A	#N/A	#N/A	#N/A	#N/A	#N/A	#N/A	#N/A	#N/A	#N/A	#N/A	1.00674	0.568796	1.17892	0.702046	1.21771	2.30635	1.70539	1.10911	1.6032	#N/A	#N/A	#N/A	33	ENSG00000181704	YIPF6	protein_coding	Yip1 domain family member 6 [Source:HGNC Symbol;Acc:HGNC:28304]
MFSD3	#N/A	#N/A	4.0407	3.55072	2.23833	3.3205	2.74536	4.99435	2.67325	#N/A	1.15648	0.807035	1.9492	3.02253	2.68369	3.03774	1.64322	2.22258	2.11973	0.941237	#N/A	1.57299	#N/A	1.17317	1.4077	#N/A	1.99494	1.77347	2.83478	#N/A	1.23201	1.07958	#N/A	#N/A	#N/A	#N/A	#N/A	#N/A	#N/A	#N/A	#N/A	#N/A	#N/A	#N/A	#N/A	#N/A	#N/A	#N/A	#N/A	#N/A	#N/A	3.98672	3.0037	2.07969	1.97782	#N/A	0.703447	2.82109	2.42451	#N/A	#N/A	#N/A	1.19627	33	ENSG00000167700	MFSD3	protein_coding	major facilitator superfamily domain containing 3 [Source:HGNC Symbol;Acc:HGNC:25157]
XPA	#N/A	#N/A	1.14044	0.977956	1.60721	1.73238	1.34615	0.986145	1.93238	0.31328	2.37227	#N/A	1.03951	0.381282	0.610348	0.666263	0.769128	0.622826	0.76071	1.66559	#N/A	0.664569	0.355214	1.24183	#N/A	#N/A	0.828064	0.756381	1.36149	#N/A	0.397741	#N/A	#N/A	#N/A	#N/A	#N/A	#N/A	#N/A	#N/A	#N/A	#N/A	#N/A	#N/A	#N/A	#N/A	#N/A	#N/A	#N/A	#N/A	#N/A	#N/A	0.710433	0.654994	0.761089	#N/A	1.05345	2.0375	1.24784	1.78956	#N/A	#N/A	1.04816	1.06072	33	ENSG00000136936	XPA	protein_coding	XPA, DNA damage recognition and repair factor [Source:HGNC Symbol;Acc:HGNC:12814]
GTF2F2	#N/A	#N/A	1.22853	0.853521	1.23862	1.89462	1.54574	0.83522	1.89472	#N/A	2.19358	#N/A	0.746483	1.09081	1.15401	0.878977	0.869661	1.14004	0.698233	2.45927	0.943544	2.96697	0.361319	1.70629	1.17062	#N/A	#N/A	#N/A	#N/A	#N/A	0.786527	#N/A	0.414383	#N/A	#N/A	#N/A	#N/A	#N/A	#N/A	#N/A	#N/A	#N/A	#N/A	#N/A	#N/A	#N/A	#N/A	#N/A	#N/A	#N/A	#N/A	1.21004	0.846957	1.43302	1.89228	1.28275	2.91724	3.18858	1.09466	1.08062	#N/A	0.927453	#N/A	33	ENSG00000188342	GTF2F2	protein_coding	general transcription factor IIF subunit 2 [Source:HGNC Symbol;Acc:HGNC:4653]
#226883	#N/A	#N/A	3.48225	1.75424	1.61085	2.39393	1.56646	2.93199	1.33634	#N/A	0.679937	#N/A	2.03001	3.23906	3.34862	2.52859	#N/A	3.82442	1.31905	0.673117	0.909864	1.13693	1.03879	0.666421	0.959263	#N/A	3.82324	1.63957	1.88376	#N/A	0.655729	#N/A	#N/A	#N/A	#N/A	#N/A	#N/A	#N/A	#N/A	#N/A	#N/A	#N/A	#N/A	#N/A	#N/A	#N/A	#N/A	#N/A	#N/A	#N/A	#N/A	2.66969	3.24753	1.32166	1.75844	1.16933	#N/A	1.15683	1.3595	#N/A	#N/A	1.04525	0.664575	33	ENSG00000226883		lncRNA	novel transcript
GARIN1A	#N/A	#N/A	3.76961	1.68515	4.14526	3.61158	2.77086	2.51865	2.21598	#N/A	0.994342	#N/A	2.28821	1.19068	1.65556	0.890425	1.28519	1.14812	#N/A	#N/A	1.47945	1.66608	0.895725	1.04439	1.85528	#N/A	2.84857	3.2244	1.52276	#N/A	1.03255	#N/A	#N/A	#N/A	#N/A	#N/A	#N/A	#N/A	#N/A	#N/A	#N/A	#N/A	#N/A	#N/A	#N/A	#N/A	#N/A	#N/A	#N/A	#N/A	#N/A	3.20024	1.98716	2.28162	2.15955	1.27446	0.736344	2.19007	1.8415	#N/A	#N/A	2.37361	1.82537	33	ENSG00000205085	GARIN1A	protein_coding	golgi associated RAB2 interactor 1A [Source:HGNC Symbol;Acc:HGNC:27998]
ABHD4	#N/A	#N/A	3.02062	2.10346	3.30893	2.91406	2.31101	2.10791	2.14053	#N/A	1.40325	#N/A	1.18289	2.85069	2.66102	2.8268	1.85624	2.8935	1.89394	1.53705	2.41834	3.24262	1.51283	1.87401	1.244	#N/A	3.53262	1.39997	2.07374	#N/A	1.74505	#N/A	#N/A	1.48663	#N/A	#N/A	#N/A	#N/A	#N/A	#N/A	#N/A	#N/A	#N/A	#N/A	#N/A	#N/A	#N/A	#N/A	#N/A	#N/A	#N/A	3.17801	2.92952	#N/A	2.37325	2.2024	0.990463	1.48266	#N/A	#N/A	#N/A	1.49697	#N/A	33	ENSG00000100439	ABHD4	protein_coding	abhydrolase domain containing 4, N-acyl phospholipase B [Source:HGNC Symbol;Acc:HGNC:20154]
#260926	#N/A	#N/A	3.16545	2.94614	4.20618	3.68796	1.26473	2.59197	2.45672	#N/A	1.18386	0.849982	1.39106	1.8234	2.7586	1.98692	1.54184	1.51304	1.6209	#N/A	#N/A	#N/A	0.93977	1.16457	1.60171	#N/A	1.92017	1.78252	2.01906	#N/A	#N/A	#N/A	#N/A	#N/A	#N/A	#N/A	#N/A	#N/A	#N/A	#N/A	#N/A	#N/A	#N/A	#N/A	#N/A	#N/A	#N/A	#N/A	#N/A	#N/A	#N/A	3.70168	2.56004	1.56116	3.06725	1.85277	0.711314	2.81892	2.67401	#N/A	1.15467	1.1804	1.25998	33	ENSG00000260926		lncRNA	novel transcript
IL17RB	#N/A	#N/A	4.8144	3.09094	#N/A	2.1979	1.30297	3.37747	1.46679	#N/A	0.764007	#N/A	3.20969	7.4302	3.238	2.35203	0.985256	3.60531	#N/A	0.620995	0.964115	1.35701	1.48755	0.803886	1.1436	#N/A	2.04691	1.4568	1.55334	#N/A	1.94655	#N/A	1.76866	#N/A	#N/A	#N/A	#N/A	#N/A	#N/A	#N/A	#N/A	#N/A	#N/A	#N/A	#N/A	#N/A	#N/A	#N/A	#N/A	#N/A	#N/A	5.71568	3.61059	2.09993	1.75767	1.11611	0.549528	1.53044	1.42548	#N/A	#N/A	1.37235	#N/A	33	ENSG00000056736	IL17RB	protein_coding	interleukin 17 receptor B [Source:HGNC Symbol;Acc:HGNC:18015]
RIDA	#N/A	#N/A	3.78346	2.36472	3.20456	3.17801	1.15676	1.88134	2.33552	#N/A	2.41622	#N/A	1.63476	1.51605	0.98146	1.48987	#N/A	1.04789	#N/A	1.63265	1.88221	3.74687	#N/A	2.65986	#N/A	#N/A	1.5885	1.23065	#N/A	#N/A	0.920263	#N/A	1.67984	#N/A	#N/A	#N/A	0.908163	#N/A	0.576053	0.518005	#N/A	#N/A	#N/A	#N/A	#N/A	#N/A	#N/A	#N/A	#N/A	#N/A	#N/A	2.66514	1.69076	#N/A	2.76455	2.011	1.40237	4.17756	3.78695	1.07178	1.35725	#N/A	#N/A	33	ENSG00000132541	RIDA	protein_coding	reactive intermediate imine deaminase A homolog [Source:HGNC Symbol;Acc:HGNC:16897]
CUL5	#N/A	#N/A	0.712926	0.535079	0.678361	1.23179	0.963127	0.689111	2.23568	#N/A	1.67319	0.628323	0.568459	0.28546	0.355358	0.345074	0.549729	0.366198	#N/A	1.18012	0.638978	0.958867	#N/A	0.867583	0.729224	#N/A	0.455653	#N/A	0.622682	#N/A	0.238041	#N/A	#N/A	#N/A	#N/A	#N/A	#N/A	#N/A	#N/A	#N/A	#N/A	#N/A	#N/A	#N/A	#N/A	#N/A	#N/A	#N/A	#N/A	#N/A	#N/A	0.595174	0.311752	0.756936	1.46163	1.57586	2.66917	2.99739	0.693229	1.25711	#N/A	0.592485	#N/A	33	ENSG00000166266	CUL5	protein_coding	cullin 5 [Source:HGNC Symbol;Acc:HGNC:2556]
PEX13	#N/A	#N/A	0.688506	0.909233	0.690201	0.90381	0.99382	0.981001	1.32391	#N/A	1.33291	#N/A	0.826819	0.926469	1.06588	1.2015	0.768998	1.36979	0.947703	1.50262	1.00681	1.01773	0.526725	1.16975	0.760529	#N/A	0.701797	#N/A	0.739385	#N/A	0.854596	#N/A	0.657944	#N/A	#N/A	#N/A	#N/A	#N/A	#N/A	#N/A	#N/A	#N/A	#N/A	#N/A	#N/A	#N/A	#N/A	#N/A	#N/A	#N/A	#N/A	1.32592	0.787638	1.07305	1.54981	1.07012	1.70708	2.2135	1.65723	#N/A	#N/A	#N/A	#N/A	33	ENSG00000162928	PEX13	protein_coding	peroxisomal biogenesis factor 13 [Source:HGNC Symbol;Acc:HGNC:8855]
HPCAL4	#N/A	#N/A	4.62238	4.43228	3.00556	2.40866	1.58584	3.09899	1.2305	#N/A	0.797153	#N/A	2.20494	4.4365	3.10341	3.7546	0.848217	3.55054	1.27062	0.676797	#N/A	1.26982	#N/A	0.869169	0.980808	#N/A	3.78087	1.34846	1.89082	#N/A	3.42488	0.867861	1.92201	#N/A	#N/A	#N/A	#N/A	#N/A	#N/A	#N/A	#N/A	#N/A	#N/A	#N/A	#N/A	#N/A	#N/A	#N/A	#N/A	#N/A	#N/A	1.69462	3.4636	#N/A	#N/A	1.26504	0.509213	1.18446	1.11933	#N/A	#N/A	1.46384	0.882844	33	ENSG00000116983	HPCAL4	protein_coding	hippocalcin like 4 [Source:HGNC Symbol;Acc:HGNC:18212]
NTMT2	#N/A	#N/A	3.10639	1.66206	1.08699	0.682762	0.598382	1.94209	0.454788	#N/A	#N/A	#N/A	1.40838	5.66895	3.237	3.02125	0.777836	0.972458	0.592693	#N/A	0.447071	0.518623	1.47709	0.399088	#N/A	#N/A	1.36173	0.736532	0.814538	#N/A	4.74087	0.424399	1.50007	#N/A	#N/A	#N/A	#N/A	#N/A	#N/A	#N/A	#N/A	#N/A	#N/A	#N/A	#N/A	#N/A	#N/A	#N/A	#N/A	#N/A	1.00821	4.47038	2.93871	0.721995	0.601052	0.437224	#N/A	0.457806	#N/A	#N/A	#N/A	0.584233	0.452671	33	ENSG00000203740	NTMT2	protein_coding	N-terminal Xaa-Pro-Lys N-methyltransferase 2 [Source:HGNC Symbol;Acc:HGNC:31932]
LIPT2-AS1	#N/A	#N/A	2.3856	1.26351	2.13424	1.99434	1.93625	2.15682	1.61607	#N/A	1.10822	#N/A	1.12982	2.78666	3.8528	1.65891	1.18409	1.00043	#N/A	1.01846	#N/A	1.79365	1.14762	#N/A	1.5806	#N/A	2.43492	1.60739	1.78373	#N/A	1.42607	#N/A	2.06625	1.53397	#N/A	#N/A	#N/A	#N/A	#N/A	#N/A	#N/A	#N/A	#N/A	#N/A	#N/A	#N/A	#N/A	#N/A	#N/A	#N/A	#N/A	2.52653	1.39531	3.60367	3.34919	2.80754	1.04949	3.07496	1.98273	#N/A	#N/A	2.32447	#N/A	33	ENSG00000254837	LIPT2-AS1	lncRNA	LIPT2 antisense RNA 1 [Source:HGNC Symbol;Acc:HGNC:56172]
TRPT1	#N/A	#N/A	0.176562	0.142118	#N/A	#N/A	#N/A	0.179023	0.136319	#N/A	0.125783	#N/A	0.146087	0.194686	0.166036	0.187873	0.162168	0.175885	0.143432	#N/A	#N/A	0.157978	#N/A	0.131561	0.129971	0.0464187	0.175622	#N/A	0.159984	#N/A	0.282814	#N/A	#N/A	#N/A	#N/A	#N/A	0.122941	0.10731	#N/A	0.103304	1.1863	0.0861574	#N/A	#N/A	#N/A	#N/A	#N/A	#N/A	#N/A	#N/A	0.278338	0.170354	0.161083	0.156472	#N/A	#N/A	0.107007	0.137515	#N/A	#N/A	0.143072	0.13718	0.15263	33	ENSG00000149743	TRPT1	protein_coding	tRNA phosphotransferase 1 [Source:HGNC Symbol;Acc:HGNC:20316]
MLST8	#N/A	#N/A	2.58349	2.07777	1.68951	2.07115	1.90324	2.21796	1.74726	#N/A	1.13554	0.66854	1.40494	2.58837	2.76709	2.85737	1.97571	1.98923	2.59843	0.825429	#N/A	#N/A	1.11746	1.37045	1.59693	#N/A	2.64886	2.33965	3.39626	#N/A	1.84717	#N/A	1.48731	#N/A	#N/A	#N/A	#N/A	#N/A	#N/A	#N/A	#N/A	#N/A	#N/A	#N/A	#N/A	#N/A	#N/A	#N/A	#N/A	#N/A	#N/A	3.43928	1.39357	1.66509	#N/A	1.75342	#N/A	1.57019	1.65652	0.735337	#N/A	#N/A	1.08287	33	ENSG00000167965	MLST8	protein_coding	MTOR associated protein, LST8 homolog [Source:HGNC Symbol;Acc:HGNC:24825]
DNAAF10	#N/A	#N/A	0.703386	1.00247	0.706367	0.865969	#N/A	0.909545	1.35444	#N/A	2.11614	#N/A	1.00963	0.526094	0.594078	#N/A	1.06388	0.678641	1.26219	1.29136	#N/A	1.02618	#N/A	0.972889	#N/A	#N/A	1.28839	1.82459	1.88273	#N/A	0.482445	1.10455	#N/A	#N/A	#N/A	#N/A	#N/A	#N/A	#N/A	#N/A	#N/A	0.479096	#N/A	#N/A	#N/A	#N/A	#N/A	#N/A	#N/A	#N/A	0.292882	0.777775	0.953981	#N/A	0.924232	1.4301	2.00997	2.16793	0.88891	2.4105	#N/A	1.97804	1.53266	33	ENSG00000243667	DNAAF10	protein_coding	dynein axonemal assembly factor 10 [Source:HGNC Symbol;Acc:HGNC:25176]
MRPS23	#N/A	#N/A	3.85391	1.61276	2.88253	4.80047	3.158	1.78248	3.88633	#N/A	2.97504	#N/A	1.78255	3.87283	2.72227	2.71106	2.25836	5.86295	1.94157	1.41783	2.04886	3.90792	1.23694	1.7809	1.34779	#N/A	1.59133	#N/A	1.00708	#N/A	2.12901	#N/A	1.45451	1.31093	#N/A	#N/A	0.670317	#N/A	#N/A	#N/A	#N/A	#N/A	#N/A	#N/A	#N/A	#N/A	#N/A	#N/A	#N/A	#N/A	#N/A	1.8542	#N/A	#N/A	#N/A	2.10333	1.65853	3.98207	2.40827	#N/A	#N/A	1.39996	#N/A	33	ENSG00000181610	MRPS23	protein_coding	mitochondrial ribosomal protein S23 [Source:HGNC Symbol;Acc:HGNC:14509]
ADNP-AS1	#N/A	#N/A	1.93664	1.72284	1.39881	1.80576	#N/A	1.73475	2.17839	#N/A	2.56028	#N/A	1.91184	0.585739	1.50725	1.27341	#N/A	0.957628	1.7242	#N/A	1.81479	#N/A	#N/A	1.77882	#N/A	#N/A	1.58036	2.21418	#N/A	#N/A	0.960611	#N/A	1.15542	#N/A	#N/A	#N/A	0.573755	#N/A	#N/A	#N/A	0.442474	#N/A	#N/A	#N/A	#N/A	#N/A	#N/A	#N/A	1.51762	#N/A	#N/A	1.58539	1.41648	#N/A	1.6059	2.55002	1.30379	2.13792	2.55332	0.98939	1.34699	1.17886	2.81575	33	ENSG00000259456	ADNP-AS1	lncRNA	ADNP antisense RNA 1 [Source:HGNC Symbol;Acc:HGNC:51227]
DECR1	#N/A	#N/A	1.68776	0.827255	1.7535	2.83881	1.39564	0.842519	2.9674	#N/A	4.41816	0.724257	1.01069	#N/A	0.623804	0.378145	0.728643	#N/A	#N/A	1.83052	0.67775	0.925724	#N/A	1.20498	0.58659	#N/A	0.786909	0.814455	#N/A	#N/A	#N/A	0.884963	#N/A	#N/A	#N/A	#N/A	0.269878	#N/A	#N/A	#N/A	#N/A	#N/A	#N/A	#N/A	#N/A	#N/A	#N/A	#N/A	#N/A	0.194543	#N/A	1.54139	1.07074	1.24953	2.40044	2.19839	2.89167	3.50972	1.61941	0.83771	0.712931	#N/A	#N/A	33	ENSG00000104325	DECR1	protein_coding	2,4-dienoyl-CoA reductase 1 [Source:HGNC Symbol;Acc:HGNC:2753]
LIX1-AS1	#N/A	#N/A	1.9181	1.40978	2.29726	3.77125	1.91731	1.37804	2.12971	#N/A	3.08727	#N/A	1.60526	0.491745	0.749383	0.657592	0.818427	0.769126	0.829963	#N/A	1.53504	1.23911	#N/A	1.27734	1.06629	#N/A	#N/A	#N/A	0.896265	#N/A	0.57268	#N/A	0.806597	#N/A	#N/A	#N/A	#N/A	#N/A	#N/A	#N/A	#N/A	#N/A	#N/A	#N/A	#N/A	#N/A	#N/A	#N/A	#N/A	#N/A	#N/A	2.11317	1.75209	1.15767	1.92725	2.67248	2.30089	2.86224	1.6358	1.59483	#N/A	1.77704	2.28098	33	ENSG00000251513	LIX1-AS1	lncRNA	LIX1 and RIOK2 antisense RNA 1 [Source:HGNC Symbol;Acc:HGNC:52976]
#285729	#N/A	#N/A	4.48342	0.806938	0.521647	0.417087	#N/A	0.777146	#N/A	#N/A	0.247848	#N/A	0.728439	5.26816	1.28628	0.960283	0.341818	0.499239	0.368801	#N/A	#N/A	0.297358	1.15841	0.253318	0.304754	#N/A	0.602637	0.450893	0.475106	#N/A	1.96156	0.301589	0.757265	#N/A	#N/A	#N/A	#N/A	#N/A	#N/A	#N/A	#N/A	#N/A	0.375657	#N/A	#N/A	#N/A	#N/A	#N/A	#N/A	#N/A	#N/A	5.85843	1.17167	0.509631	0.370861	0.25983	#N/A	0.279316	0.355196	#N/A	0.460229	0.335996	#N/A	33	ENSG00000285729		lncRNA	novel transcript
#273360	#N/A	#N/A	2.91332	1.23334	0.880084	0.690093	#N/A	1.3437	0.585759	#N/A	0.356841	#N/A	1.15487	6.32871	2.7885	1.43497	0.630085	0.868859	0.530705	#N/A	0.418518	0.543774	#N/A	0.36758	0.47314	#N/A	1.32419	0.657	0.703084	#N/A	2.48814	#N/A	0.842538	0.466964	#N/A	#N/A	#N/A	#N/A	#N/A	#N/A	#N/A	#N/A	#N/A	#N/A	#N/A	#N/A	#N/A	#N/A	#N/A	#N/A	#N/A	4.67842	1.26878	0.648575	0.565337	0.40087	0.33316	0.50024	0.552839	#N/A	#N/A	0.602306	#N/A	33	ENSG00000273360		lncRNA	novel transcript, antisense to CTNNA3
CDK5RAP1	#N/A	#N/A	0.878764	0.91334	0.593974	1.52337	0.801812	0.758343	1.32574	#N/A	1.75064	#N/A	1.0845	0.840916	0.665416	0.9155	1.10618	1.08992	#N/A	1.4496	#N/A	0.776975	#N/A	1.4707	1.16401	#N/A	0.56645	0.987794	#N/A	1.78387	0.423035	#N/A	0.499534	0.676978	#N/A	#N/A	#N/A	#N/A	#N/A	#N/A	#N/A	#N/A	#N/A	#N/A	#N/A	#N/A	#N/A	#N/A	#N/A	#N/A	#N/A	0.73193	0.469445	0.958441	1.24293	1.21235	2.57169	2.08727	0.720802	#N/A	#N/A	0.681301	#N/A	33	ENSG00000101391	CDK5RAP1	protein_coding	CDK5 regulatory subunit associated protein 1 [Source:HGNC Symbol;Acc:HGNC:15880]
DMD-AS3	#N/A	#N/A	4.27025	2.49625	1.36561	0.939228	#N/A	2.15281	0.572192	#N/A	#N/A	#N/A	1.54293	6.72814	4.00065	2.50544	0.837002	1.457	0.745311	#N/A	0.548484	0.610568	1.90165	0.46627	#N/A	#N/A	1.77893	0.934344	0.995647	#N/A	3.93361	0.475931	1.32574	0.591526	#N/A	#N/A	#N/A	#N/A	#N/A	#N/A	#N/A	#N/A	#N/A	#N/A	#N/A	#N/A	#N/A	#N/A	#N/A	#N/A	#N/A	6.81071	2.75486	0.843986	0.801993	0.507123	#N/A	0.59468	0.731362	#N/A	0.761446	0.787595	#N/A	33	ENSG00000236828	DMD-AS3	lncRNA	DMD antisense RNA 3 [Source:HGNC Symbol;Acc:HGNC:40185]
USP14	#N/A	#N/A	1.26209	0.570477	1.06742	2.07414	1.45406	0.64951	2.76701	0.310094	2.94058	1.02916	0.718962	0.458319	0.459198	0.656994	0.523357	0.408241	#N/A	2.81544	#N/A	1.37042	#N/A	1.17661	#N/A	#N/A	0.702885	1.08661	1.09946	#N/A	0.612854	#N/A	#N/A	#N/A	#N/A	#N/A	0.363111	#N/A	#N/A	#N/A	#N/A	#N/A	#N/A	#N/A	#N/A	#N/A	#N/A	#N/A	#N/A	#N/A	#N/A	0.821702	0.462863	0.815709	1.16402	1.43917	3.47772	2.26275	0.951285	#N/A	#N/A	0.794947	#N/A	33	ENSG00000101557	USP14	protein_coding	ubiquitin specific peptidase 14 [Source:HGNC Symbol;Acc:HGNC:12612]
YTHDF3	#N/A	#N/A	0.718421	0.684989	0.596831	1.09212	0.841822	0.578852	2.1101	#N/A	1.94486	#N/A	1.0079	0.531653	0.740087	0.598844	0.715957	0.610466	0.773319	1.56618	0.769452	1.13059	#N/A	0.842517	0.670749	#N/A	#N/A	0.602026	#N/A	1.56207	0.370712	#N/A	0.403259	#N/A	#N/A	#N/A	#N/A	#N/A	#N/A	#N/A	#N/A	#N/A	#N/A	#N/A	#N/A	#N/A	#N/A	#N/A	#N/A	#N/A	#N/A	0.855356	0.685555	0.58745	0.94645	1.7042	2.58766	2.53547	0.826459	#N/A	0.5165	#N/A	#N/A	33	ENSG00000185728	YTHDF3	protein_coding	YTH N6-methyladenosine RNA binding protein 3 [Source:HGNC Symbol;Acc:HGNC:26465]
SUCLG2	#N/A	#N/A	1.00671	0.847301	1.02836	1.74338	0.954721	0.485923	2.5894	#N/A	2.2709	0.642736	0.653482	0.644026	0.610064	0.639826	0.559008	0.606672	0.751068	2.00025	0.9071	0.831356	#N/A	1.32973	0.620947	#N/A	#N/A	#N/A	0.539774	#N/A	0.530622	#N/A	0.672131	#N/A	#N/A	#N/A	#N/A	#N/A	#N/A	#N/A	#N/A	#N/A	#N/A	#N/A	#N/A	#N/A	#N/A	#N/A	#N/A	#N/A	#N/A	0.629408	0.628331	0.715505	1.38759	1.17288	2.49818	1.83777	1.02288	1.53974	#N/A	#N/A	#N/A	33	ENSG00000172340	SUCLG2	protein_coding	succinate-CoA ligase GDP-forming subunit beta [Source:HGNC Symbol;Acc:HGNC:11450]
TMPRSS9	#N/A	#N/A	1.77324	1.93874	3.66455	1.89208	2.36531	1.05473	2.27292	0.534156	2.35566	#N/A	1.13693	1.1855	1.78652	1.74476	1.40724	2.12106	#N/A	2.36453	#N/A	2.28263	1.16198	2.28937	1.63882	#N/A	1.69338	1.08098	1.20984	#N/A	0.657492	#N/A	0.787824	#N/A	#N/A	#N/A	#N/A	#N/A	#N/A	#N/A	#N/A	#N/A	#N/A	#N/A	#N/A	#N/A	#N/A	#N/A	#N/A	#N/A	#N/A	1.29066	#N/A	#N/A	1.79787	1.91685	2.51439	2.23456	1.20465	#N/A	#N/A	3.02613	4.36177	33	ENSG00000178297	TMPRSS9	protein_coding	transmembrane serine protease 9 [Source:HGNC Symbol;Acc:HGNC:30079]
SLC6A13	#N/A	#N/A	1.80729	2.18791	1.24763	0.926263	0.736495	2.1553	0.643786	#N/A	#N/A	#N/A	1.76174	5.38269	2.55878	3.62625	#N/A	1.30474	0.80984	#N/A	0.559193	0.710988	#N/A	0.443805	0.603464	#N/A	1.8048	0.797188	0.857288	#N/A	2.78171	#N/A	1.20618	#N/A	#N/A	#N/A	#N/A	0.630835	#N/A	#N/A	#N/A	#N/A	#N/A	#N/A	#N/A	#N/A	#N/A	#N/A	#N/A	#N/A	0.866856	4.56828	1.5425	0.922725	0.774746	0.583273	#N/A	0.649523	#N/A	#N/A	0.891825	0.634308	0.51816	33	ENSG00000010379	SLC6A13	protein_coding	solute carrier family 6 member 13 [Source:HGNC Symbol;Acc:HGNC:11046]
OPA3	#N/A	#N/A	0.447976	0.913999	0.578092	1.26784	1.39028	0.825773	1.13865	#N/A	#N/A	#N/A	0.841174	2.31187	1.75041	1.55125	1.33293	2.21332	3.68609	4.85223	1.9765	1.55218	0.600937	1.78147	1.21112	#N/A	1.14521	1.73512	#N/A	#N/A	1.68417	#N/A	1.09772	#N/A	#N/A	#N/A	#N/A	#N/A	#N/A	#N/A	#N/A	#N/A	#N/A	#N/A	#N/A	#N/A	#N/A	#N/A	#N/A	#N/A	#N/A	1.107	#N/A	1.5674	1.49169	1.28071	1.30846	2.08415	0.744643	2.48901	#N/A	#N/A	1.04096	33	ENSG00000125741	OPA3	protein_coding	outer mitochondrial membrane lipid metabolism regulator OPA3 [Source:HGNC Symbol;Acc:HGNC:8142]
NUDT19-DT	#N/A	#N/A	2.93128	3.72525	3.81448	3.06719	2.47453	1.8106	1.76122	#N/A	#N/A	#N/A	3.56045	5.71921	5.93034	4.37643	1.65989	3.06234	2.08664	0.788315	1.26356	1.6495	1.37008	1.03227	1.7177	#N/A	3.40552	#N/A	3.04437	#N/A	3.46249	0.986658	3.36692	#N/A	#N/A	#N/A	#N/A	#N/A	#N/A	#N/A	#N/A	#N/A	#N/A	#N/A	#N/A	#N/A	#N/A	#N/A	#N/A	#N/A	#N/A	4.33768	2.72583	2.07869	2.54686	0.988682	0.739469	1.78149	#N/A	#N/A	#N/A	#N/A	1.22649	33	ENSG00000267475	NUDT19-DT	lncRNA	NUDT19 divergent transcript [Source:HGNC Symbol;Acc:HGNC:55296]
DNAJC2	#N/A	#N/A	0.899705	0.686358	0.824569	1.01597	0.843518	0.642461	1.51636	#N/A	2.46923	#N/A	0.765985	0.328785	0.373992	0.843781	0.616845	0.687241	0.904298	1.54147	0.735061	#N/A	#N/A	1.36287	1.03967	#N/A	0.871726	#N/A	0.788893	#N/A	#N/A	#N/A	0.534019	#N/A	#N/A	#N/A	0.4161	#N/A	#N/A	#N/A	#N/A	#N/A	#N/A	#N/A	#N/A	#N/A	#N/A	#N/A	#N/A	#N/A	#N/A	0.454631	0.767419	1.35974	1.0185	0.928694	3.99003	1.05865	0.982505	1.20592	#N/A	1.00988	#N/A	33	ENSG00000105821	DNAJC2	protein_coding	DnaJ heat shock protein family (Hsp40) member C2 [Source:HGNC Symbol;Acc:HGNC:13192]
RP9	#N/A	#N/A	2.03983	1.50319	2.01044	3.38409	2.21117	0.967009	2.42257	#N/A	3.1267	#N/A	1.12204	0.710365	0.97845	0.950253	1.45258	1.21086	1.10827	3.88642	#N/A	2.29152	0.825367	1.8497	#N/A	#N/A	0.966898	0.815742	0.938185	#N/A	0.69879	#N/A	#N/A	#N/A	#N/A	#N/A	#N/A	#N/A	#N/A	#N/A	#N/A	#N/A	#N/A	#N/A	#N/A	#N/A	#N/A	#N/A	#N/A	#N/A	#N/A	1.27321	0.915325	1.89177	1.07385	1.73848	3.51361	2.81049	2.11617	#N/A	#N/A	0.881034	2.57505	33	ENSG00000164610	RP9	protein_coding	RP9 pre-mRNA splicing factor [Source:HGNC Symbol;Acc:HGNC:10288]
ZNF671	#N/A	#N/A	1.28313	2.23191	3.33433	2.33896	1.5859	1.39386	3.92179	#N/A	#N/A	#N/A	1.28304	2.55399	2.26074	3.41838	2.44691	2.27391	3.23508	1.6407	1.91286	1.53109	1.72353	#N/A	2.02959	0.891417	1.00356	2.0722	#N/A	#N/A	2.41199	#N/A	2.83674	1.65186	#N/A	#N/A	#N/A	#N/A	#N/A	#N/A	#N/A	#N/A	#N/A	#N/A	#N/A	#N/A	#N/A	#N/A	#N/A	#N/A	#N/A	2.45741	1.11741	1.39571	2.0128	1.50661	#N/A	4.18831	3.67453	0.990379	#N/A	#N/A	#N/A	33	ENSG00000083814	ZNF671	protein_coding	zinc finger protein 671 [Source:HGNC Symbol;Acc:HGNC:26279]
PALS1	#N/A	#N/A	0.492876	0.490389	0.799272	1.35691	0.711304	0.551305	2.00522	#N/A	2.22432	#N/A	0.581872	0.490463	0.581558	0.612594	0.737135	0.738336	#N/A	1.68984	0.908548	1.42046	#N/A	1.1	0.770094	#N/A	0.562618	0.765293	1.02954	#N/A	0.383254	#N/A	#N/A	#N/A	#N/A	#N/A	#N/A	#N/A	#N/A	#N/A	#N/A	#N/A	#N/A	#N/A	#N/A	#N/A	#N/A	#N/A	#N/A	#N/A	#N/A	0.847766	0.601742	0.664923	1.44165	1.64009	1.72387	2.11993	1.23035	#N/A	#N/A	1.43227	1.0025	33	ENSG00000072415	PALS1	protein_coding	protein associated with LIN7 1, MAGUK p55 family member [Source:HGNC Symbol;Acc:HGNC:18669]
ZNNT1	#N/A	#N/A	2.38102	1.91818	1.52635	2.78391	2.97818	1.17641	3.13041	0.631691	3.2001	#N/A	1.29528	1.48969	1.15749	1.14562	1.00508	1.48279	#N/A	1.67361	#N/A	#N/A	0.691665	#N/A	1.2937	#N/A	1.01103	#N/A	1.19552	#N/A	1.20899	#N/A	#N/A	#N/A	#N/A	#N/A	#N/A	#N/A	#N/A	#N/A	#N/A	0.520436	#N/A	#N/A	#N/A	#N/A	#N/A	#N/A	#N/A	#N/A	0.429743	1.13442	1.25652	1.4323	1.55189	4.07587	2.22109	2.04714	#N/A	1.51683	1.30274	#N/A	3.32672	33	ENSG00000261087	ZNNT1	lncRNA	ZNF706 neighboring transcript 1 [Source:HGNC Symbol;Acc:HGNC:54438]
VSNL1	#N/A	#N/A	3.99862	1.33957	0.871576	0.668519	0.583192	1.52102	0.529071	#N/A	0.456109	#N/A	#N/A	3.00227	3.03904	2.68712	#N/A	0.886142	0.539834	#N/A	0.474822	0.552011	#N/A	0.429589	0.471586	0.128043	1.09092	#N/A	0.669975	#N/A	3.23657	0.404451	1.1861	#N/A	#N/A	#N/A	#N/A	#N/A	#N/A	#N/A	#N/A	0.418366	#N/A	#N/A	#N/A	#N/A	#N/A	#N/A	#N/A	#N/A	0.585134	1.80148	1.46281	#N/A	0.604969	0.661779	#N/A	0.537445	0.548249	#N/A	#N/A	0.555574	0.490045	33	ENSG00000163032	VSNL1	protein_coding	visinin like 1 [Source:HGNC Symbol;Acc:HGNC:12722]
SPCS2	#N/A	#N/A	0.975219	0.668324	1.10003	0.995559	0.618995	0.636576	1.80799	#N/A	2.74406	#N/A	0.526667	0.598513	0.802557	0.689567	0.73524	0.591174	#N/A	1.3385	0.77876	0.874502	0.547623	1.35818	#N/A	#N/A	0.750512	1.17073	1.04741	#N/A	0.616874	#N/A	0.73112	#N/A	#N/A	#N/A	0.505626	#N/A	#N/A	#N/A	#N/A	#N/A	#N/A	#N/A	#N/A	#N/A	#N/A	#N/A	#N/A	#N/A	#N/A	0.573623	0.603649	0.687915	#N/A	1.0796	2.18712	1.82972	0.914606	#N/A	#N/A	1.25785	#N/A	33	ENSG00000118363	SPCS2	protein_coding	signal peptidase complex subunit 2 [Source:HGNC Symbol;Acc:HGNC:28962]
HSPD1	#N/A	#N/A	2.17841	1.28735	1.6506	1.62489	1.69679	0.844448	4.61488	#N/A	3.6086	1.454	1.11036	0.68876	#N/A	0.775805	0.701897	0.979323	1.48181	2.82736	#N/A	1.39088	#N/A	0.953551	1.24508	#N/A	0.860075	1.00595	#N/A	#N/A	#N/A	#N/A	#N/A	#N/A	#N/A	#N/A	0.670903	#N/A	0.221483	#N/A	#N/A	#N/A	#N/A	#N/A	#N/A	#N/A	#N/A	#N/A	#N/A	#N/A	#N/A	1.36802	0.902925	1.33617	1.59386	1.55863	2.11807	2.09693	1.34981	#N/A	#N/A	1.1744	1.0295	33	ENSG00000144381	HSPD1	protein_coding	heat shock protein family D (Hsp60) member 1 [Source:HGNC Symbol;Acc:HGNC:5261]
#250105	#N/A	#N/A	5.4791	1.35267	0.925098	0.727758	0.603454	1.30899	#N/A	#N/A	#N/A	#N/A	1.07635	5.84756	2.45479	1.56624	0.477366	0.919932	#N/A	#N/A	#N/A	#N/A	1.25481	#N/A	0.4775	#N/A	1.04623	0.623814	0.671019	#N/A	4.51213	#N/A	0.92715	#N/A	2.20081	#N/A	0.759697	1.81749	#N/A	2.78768	3.59144	0.219645	#N/A	#N/A	#N/A	#N/A	#N/A	#N/A	#N/A	#N/A	4.25509	4.88401	1.52271	0.657109	0.614498	#N/A	#N/A	0.534796	0.571876	#N/A	#N/A	0.594653	#N/A	33	ENSG00000250105		lncRNA	novel transcript
PRMT9	#N/A	#N/A	0.66675	0.862485	0.832568	1.07488	0.933812	0.592482	0.751687	#N/A	2.41077	#N/A	0.680911	0.708601	0.893383	0.750119	0.696851	0.695975	1.08647	2.55791	#N/A	0.738504	0.41059	1.5301	#N/A	#N/A	1.0829	1.06617	1.13658	#N/A	0.291469	#N/A	#N/A	#N/A	#N/A	#N/A	#N/A	#N/A	#N/A	#N/A	#N/A	#N/A	#N/A	#N/A	#N/A	#N/A	#N/A	#N/A	#N/A	#N/A	#N/A	1.05844	0.738331	#N/A	0.897803	1.45802	2.36281	1.5452	1.13253	1.24057	0.764662	1.37705	#N/A	33	ENSG00000164169	PRMT9	protein_coding	protein arginine methyltransferase 9 [Source:HGNC Symbol;Acc:HGNC:25099]
PDC	#N/A	#N/A	2.22347	1.45223	#N/A	2.0367	2.15299	1.58224	1.24058	#N/A	0.752261	#N/A	1.23393	1.8914	1.07314	2.20617	1.92052	1.79813	1.67517	0.733814	#N/A	#N/A	1.10554	1.0412	#N/A	#N/A	2.84767	2.53174	1.91104	#N/A	3.1588	#N/A	1.19842	1.25297	#N/A	#N/A	0.630472	#N/A	#N/A	#N/A	#N/A	#N/A	#N/A	#N/A	#N/A	#N/A	#N/A	#N/A	#N/A	#N/A	#N/A	1.78997	1.77996	1.8677	1.69485	1.05103	0.669181	1.58444	1.87384	#N/A	#N/A	#N/A	1.12565	33	ENSG00000116703	PDC	protein_coding	phosducin [Source:HGNC Symbol;Acc:HGNC:8759]
MPPE1	#N/A	#N/A	0.981095	1.04861	1.27254	1.50909	1.20581	0.603903	1.97539	#N/A	2.82599	#N/A	0.760191	0.60207	0.567828	0.552753	1.11428	0.682799	1.06035	1.11101	#N/A	0.790785	#N/A	0.987899	1.39488	#N/A	#N/A	#N/A	#N/A	#N/A	0.976853	1.20518	0.925194	0.716611	#N/A	#N/A	#N/A	#N/A	#N/A	#N/A	#N/A	#N/A	#N/A	#N/A	#N/A	#N/A	#N/A	#N/A	#N/A	#N/A	#N/A	0.841328	0.897258	1.19382	0.743418	1.57699	1.58637	1.85839	0.913572	1.65497	#N/A	0.678777	#N/A	33	ENSG00000154889	MPPE1	protein_coding	metallophosphoesterase 1 [Source:HGNC Symbol;Acc:HGNC:15988]
MDN1#112159	#N/A	#N/A	1.12705	1.14701	1.27063	2.19586	1.1731	0.415698	2.06915	#N/A	1.73638	#N/A	0.849996	0.745553	0.612179	0.637904	0.662352	0.920355	0.766508	2.43521	#N/A	0.798615	#N/A	1.38507	1.01785	#N/A	1.04106	1.29476	1.19354	#N/A	#N/A	#N/A	#N/A	#N/A	#N/A	#N/A	#N/A	#N/A	#N/A	#N/A	#N/A	#N/A	#N/A	#N/A	#N/A	#N/A	#N/A	#N/A	0.511287	#N/A	#N/A	0.930949	0.735627	0.566403	1.59397	0.829211	3.24099	1.96104	0.806466	1.02442	#N/A	#N/A	1.11847	33	ENSG00000112159	MDN1	protein_coding	midasin AAA ATPase 1 [Source:HGNC Symbol;Acc:HGNC:18302]
LETM1	#N/A	#N/A	0.891187	0.599015	1.36363	0.71133	#N/A	0.678457	1.77996	#N/A	1.91878	#N/A	1.23541	1.14549	1.00612	1.03477	1.29385	1.14519	1.62042	1.39893	1.50471	1.80521	0.64627	1.39446	1.29082	#N/A	0.663199	1.26423	#N/A	1.92376	0.562155	#N/A	0.690047	#N/A	#N/A	#N/A	#N/A	#N/A	#N/A	#N/A	#N/A	#N/A	#N/A	#N/A	#N/A	#N/A	#N/A	#N/A	#N/A	#N/A	#N/A	1.15724	1.09849	1.19788	1.2571	0.95925	3.85507	2.31758	1.30967	#N/A	#N/A	#N/A	#N/A	33	ENSG00000168924	LETM1	protein_coding	leucine zipper and EF-hand containing transmembrane protein 1 [Source:HGNC Symbol;Acc:HGNC:6556]
NOP58	#N/A	#N/A	0.98049	0.804918	1.19385	1.22545	1.13595	0.366779	1.99932	#N/A	1.58709	#N/A	0.936567	0.476218	0.476581	0.571076	#N/A	0.512235	0.677692	1.47853	1.10708	0.757903	0.34664	1.56483	#N/A	#N/A	0.912152	1.56968	0.875187	#N/A	#N/A	#N/A	#N/A	#N/A	0.204191	#N/A	#N/A	#N/A	#N/A	#N/A	#N/A	#N/A	#N/A	#N/A	#N/A	#N/A	#N/A	#N/A	0.865609	#N/A	#N/A	0.52088	0.651411	1.34834	1.10365	1.1246	2.80258	1.82071	1.44416	#N/A	0.468426	#N/A	#N/A	33	ENSG00000055044	NOP58	protein_coding	NOP58 ribonucleoprotein [Source:HGNC Symbol;Acc:HGNC:29926]
KHDC4	#N/A	#N/A	0.434797	0.46302	0.561657	1.2444	0.734879	0.392528	1.15846	#N/A	1.35235	#N/A	0.733621	0.393007	0.564284	0.544605	0.707447	0.630629	#N/A	1.19927	#N/A	0.695508	0.3898	0.978736	0.667327	#N/A	0.933122	0.527192	0.83108	#N/A	0.375291	#N/A	#N/A	#N/A	#N/A	#N/A	#N/A	#N/A	#N/A	#N/A	#N/A	0.353683	#N/A	#N/A	#N/A	#N/A	#N/A	#N/A	0.587147	#N/A	#N/A	#N/A	#N/A	#N/A	0.664385	0.751468	1.38175	1.12993	0.741653	1.65099	#N/A	1.05668	0.767336	33	ENSG00000132680	KHDC4	protein_coding	KH domain containing 4, pre-mRNA splicing factor [Source:HGNC Symbol;Acc:HGNC:29145]
DNAJC16	#N/A	#N/A	0.821428	0.624804	0.822177	0.90636	1.36381	0.430143	1.62513	#N/A	1.31409	#N/A	0.894778	0.535638	0.412219	0.649845	0.841099	#N/A	#N/A	0.971164	#N/A	1.6246	#N/A	1.45669	0.871078	#N/A	0.695427	1.0645	0.99945	#N/A	0.587729	#N/A	0.895372	#N/A	#N/A	#N/A	#N/A	#N/A	#N/A	#N/A	#N/A	#N/A	#N/A	#N/A	#N/A	#N/A	#N/A	#N/A	#N/A	#N/A	0.278513	0.905048	0.518281	0.993708	2.13521	1.30252	1.96392	1.62799	0.671898	1.76795	#N/A	#N/A	1.12776	33	ENSG00000116138	DNAJC16	protein_coding	DnaJ heat shock protein family (Hsp40) member C16 [Source:HGNC Symbol;Acc:HGNC:29157]
ZNF142	#N/A	#N/A	0.756273	0.80293	#N/A	#N/A	#N/A	0.568602	1.21902	#N/A	1.37419	#N/A	0.669869	0.554019	0.640694	0.595304	#N/A	0.728461	1.45348	1.4496	1.53096	0.98908	#N/A	2.68769	2.94667	#N/A	0.752055	0.883181	1.03947	#N/A	0.54027	#N/A	#N/A	#N/A	0.356386	#N/A	#N/A	#N/A	#N/A	#N/A	0.321895	0.490508	#N/A	#N/A	#N/A	#N/A	#N/A	#N/A	#N/A	#N/A	#N/A	0.783913	0.698488	0.909084	0.93902	1.42636	1.20663	1.17841	0.844962	#N/A	#N/A	1.0834	1.36523	33	ENSG00000115568	ZNF142	protein_coding	zinc finger protein 142 [Source:HGNC Symbol;Acc:HGNC:12927]
CMPK1	#N/A	#N/A	0.402063	#N/A	0.708654	0.668612	#N/A	#N/A	2.11465	#N/A	2.07004	1.14207	0.710404	0.624186	0.616975	0.445983	0.855688	#N/A	1.04975	1.2672	0.813175	1.8917	#N/A	1.10244	1.05977	#N/A	0.734552	0.92777	0.835744	#N/A	0.833688	0.906983	0.716277	#N/A	#N/A	#N/A	0.447582	#N/A	#N/A	#N/A	#N/A	#N/A	#N/A	#N/A	#N/A	#N/A	#N/A	#N/A	#N/A	#N/A	#N/A	0.673453	0.504033	#N/A	0.984023	1.61486	1.38548	2.31795	0.90229	#N/A	#N/A	1.16432	0.95994	33	ENSG00000162368	CMPK1	protein_coding	cytidine/uridine monophosphate kinase 1 [Source:HGNC Symbol;Acc:HGNC:18170]
SNX13	#N/A	#N/A	0.617159	0.377059	0.713635	1.02752	0.767982	#N/A	1.64505	#N/A	1.63245	#N/A	0.68969	0.619768	0.347506	0.518192	0.53507	0.754997	0.798178	1.94396	0.662311	1.26612	0.3407	0.996376	0.822585	#N/A	#N/A	#N/A	#N/A	#N/A	0.344903	0.708472	#N/A	#N/A	#N/A	#N/A	#N/A	#N/A	#N/A	#N/A	#N/A	#N/A	#N/A	#N/A	#N/A	#N/A	#N/A	#N/A	#N/A	#N/A	#N/A	0.513323	0.42788	0.538595	0.933732	1.05373	2.01821	1.69681	0.830137	1.22074	0.658526	#N/A	0.70903	33	ENSG00000071189	SNX13	protein_coding	sorting nexin 13 [Source:HGNC Symbol;Acc:HGNC:21335]
ARIH1	#N/A	#N/A	#N/A	#N/A	0.386655	0.400909	0.581218	#N/A	0.989552	#N/A	1.21587	#N/A	0.335568	0.547784	0.567246	0.583952	0.576953	0.613074	0.772788	1.62559	0.701375	0.635021	0.280621	1.10653	0.397215	#N/A	0.457556	0.429294	0.558225	#N/A	0.390907	#N/A	0.245664	#N/A	#N/A	#N/A	#N/A	#N/A	#N/A	#N/A	#N/A	0.208461	#N/A	#N/A	#N/A	#N/A	#N/A	#N/A	0.76793	#N/A	#N/A	0.389478	#N/A	#N/A	0.769181	0.853026	2.03449	1.12641	0.467111	1.5709	#N/A	0.514215	#N/A	33	ENSG00000166233	ARIH1	protein_coding	ariadne RBR E3 ubiquitin protein ligase 1 [Source:HGNC Symbol;Acc:HGNC:689]
ZFYVE28	#N/A	#N/A	0.720999	#N/A	0.814186	0.988099	#N/A	#N/A	1.70099	#N/A	1.18956	#N/A	#N/A	1.25069	0.70372	1.09086	1.65907	1.43783	2.00981	1.50708	1.24204	1.33501	#N/A	1.32508	1.17446	#N/A	0.875165	#N/A	#N/A	#N/A	1.89691	1.95696	1.27118	#N/A	#N/A	#N/A	#N/A	#N/A	#N/A	0.424649	0.5615	0.576385	#N/A	#N/A	#N/A	#N/A	#N/A	#N/A	#N/A	#N/A	0.720616	1.47106	1.14703	1.13858	3.01684	1.85578	2.37507	1.4284	0.968192	1.20545	#N/A	#N/A	#N/A	33	ENSG00000159733	ZFYVE28	protein_coding	zinc finger FYVE-type containing 28 [Source:HGNC Symbol;Acc:HGNC:29334]
GNG7	#N/A	#N/A	#N/A	1.41326	0.775707	0.773124	0.878191	#N/A	0.897125	#N/A	1.54855	#N/A	0.625002	3.95144	2.9333	2.96877	1.57465	5.06223	3.17016	5.21809	2.44249	2.73768	1.10407	3.41135	2.24592	#N/A	#N/A	#N/A	#N/A	#N/A	0.667161	#N/A	0.542376	#N/A	#N/A	#N/A	#N/A	#N/A	#N/A	#N/A	#N/A	#N/A	#N/A	#N/A	#N/A	#N/A	#N/A	#N/A	0.7132	0.449473	#N/A	2.00217	0.489531	1.913	2.62291	1.5177	2.38531	2.2218	1.07622	#N/A	#N/A	1.34097	1.3821	33	ENSG00000176533	GNG7	protein_coding	G protein subunit gamma 7 [Source:HGNC Symbol;Acc:HGNC:4410]
ANKRD27	#N/A	#N/A	0.532399	0.509232	0.732294	0.963749	0.586985	#N/A	0.778792	#N/A	1.71548	1.15046	0.479236	0.897193	0.67919	0.721869	1.38169	1.08121	0.855093	1.42092	#N/A	1.28727	#N/A	1.34968	0.644102	#N/A	#N/A	0.998032	0.664068	#N/A	0.676505	0.862449	0.708048	#N/A	#N/A	#N/A	#N/A	#N/A	#N/A	#N/A	#N/A	#N/A	#N/A	#N/A	#N/A	#N/A	#N/A	#N/A	#N/A	0.283542	#N/A	0.573353	0.667465	1.02518	1.09291	0.701529	1.40169	2.09476	#N/A	3.04325	#N/A	#N/A	#N/A	33	ENSG00000105186	ANKRD27	protein_coding	ankyrin repeat domain 27 [Source:HGNC Symbol;Acc:HGNC:25310]
FOXD3-AS1	#N/A	#N/A	0.11498	0.0839378	0.101563	#N/A	#N/A	#N/A	#N/A	0.051674	#N/A	#N/A	#N/A	0.112516	0.119801	0.119109	0.10617	0.108052	0.0978109	#N/A	#N/A	#N/A	0.100518	#N/A	0.0909894	0.0286656	#N/A	0.0978264	0.0986916	#N/A	0.134095	#N/A	0.10436	0.0731125	#N/A	#N/A	0.00544618	0.00351168	0.00291536	0.0196674	0.122861	0.01643	0.00491962	#N/A	0.000928948	#N/A	0.00174691	0.00126225	#N/A	0.00383616	0.0108986	0.144525	0.0898373	0.0933654	#N/A	#N/A	#N/A	#N/A	#N/A	#N/A	#N/A	#N/A	#N/A	33	ENSG00000230798	FOXD3-AS1	lncRNA	FOXD3 antisense RNA 1 [Source:HGNC Symbol;Acc:HGNC:40241]
CFLAR-AS1	#N/A	#N/A	#N/A	#N/A	#N/A	#N/A	#N/A	#N/A	#N/A	#N/A	0.846757	#N/A	0.696119	1.01337	1.32231	1.15083	1.2033	1.03628	1.85383	3.36439	0.725312	0.910392	0.808556	1.96194	0.733228	#N/A	1.41385	1.48808	1.03113	#N/A	1.10449	1.55691	1.20983	0.951399	#N/A	#N/A	#N/A	#N/A	#N/A	#N/A	#N/A	#N/A	#N/A	#N/A	0.247655	#N/A	#N/A	#N/A	#N/A	0.529845	#N/A	1.10971	1.46256	1.44289	1.02512	1.58631	3.94062	1.22254	1.27446	3.16981	0.61356	#N/A	#N/A	33	ENSG00000226312	CFLAR-AS1	lncRNA	CFLAR antisense RNA 1 [Source:HGNC Symbol;Acc:HGNC:14437]
TLE4	2.02666	1.83387	0.7261	0.795023	0.645515	1.19792	0.6833	0.907411	1.62446	#N/A	0.957063	#N/A	0.579228	1.27788	1.82417	1.90056	1.35976	1.49682	1.57016	2.51167	1.8737	1.96465	#N/A	2.70658	0.897429	#N/A	#N/A	#N/A	#N/A	1.91163	#N/A	#N/A	#N/A	#N/A	#N/A	#N/A	#N/A	#N/A	#N/A	#N/A	#N/A	#N/A	#N/A	#N/A	#N/A	#N/A	#N/A	#N/A	#N/A	#N/A	#N/A	1.19327	1.21214	1.51798	1.82209	1.44258	3.04084	2.2039	1.02881	1.454	#N/A	#N/A	#N/A	32	ENSG00000106829	TLE4	protein_coding	TLE family member 4, transcriptional corepressor [Source:HGNC Symbol;Acc:HGNC:11840]
PXN	1.9571	2.23751	#N/A	#N/A	#N/A	#N/A	#N/A	#N/A	#N/A	#N/A	0.726289	#N/A	#N/A	0.918028	#N/A	#N/A	#N/A	0.933591	1.25766	3.04691	#N/A	1.37573	0.402907	1.35873	#N/A	#N/A	1.46915	1.77873	1.28176	1.40592	1.64796	1.22506	1.40425	1.324	0.276006	#N/A	#N/A	#N/A	#N/A	#N/A	0.234277	0.465102	#N/A	#N/A	#N/A	#N/A	#N/A	#N/A	0.635798	#N/A	#N/A	2.35599	1.81946	1.59307	2.80121	2.20007	6.41799	3.05125	1.11287	1.5408	0.659814	#N/A	#N/A	32	ENSG00000089159	PXN	protein_coding	paxillin [Source:HGNC Symbol;Acc:HGNC:9718]
FHL2	2.19647	4.85736	5.61506	2.99484	6.10587	5.68107	4.60093	3.45877	4.49946	#N/A	2.9087	1.48236	1.13482	#N/A	1.63164	#N/A	0.588567	0.623165	#N/A	#N/A	#N/A	#N/A	#N/A	1.08748	#N/A	#N/A	3.90135	2.98337	3.96381	2.34895	0.809837	0.889895	0.768504	#N/A	#N/A	#N/A	#N/A	#N/A	#N/A	#N/A	#N/A	#N/A	0.244728	#N/A	#N/A	#N/A	0.226218	#N/A	#N/A	0.245334	#N/A	#N/A	0.924522	#N/A	#N/A	#N/A	2.75946	1.54622	0.844195	#N/A	#N/A	3.66072	2.52804	32	ENSG00000115641	FHL2	protein_coding	four and a half LIM domains 2 [Source:HGNC Symbol;Acc:HGNC:3703]
ABCG1	2.4893	#N/A	#N/A	#N/A	#N/A	#N/A	#N/A	#N/A	#N/A	#N/A	#N/A	#N/A	#N/A	2.88193	#N/A	1.43134	2.09059	3.05803	3.37707	3.24854	1.6871	3.75824	0.92619	2.47977	1.89343	#N/A	#N/A	#N/A	#N/A	#N/A	3.35315	1.97004	2.20853	1.96844	0.396169	#N/A	#N/A	0.265495	#N/A	0.377288	0.680895	1.09639	#N/A	#N/A	#N/A	#N/A	#N/A	#N/A	#N/A	#N/A	0.885934	0.811233	1.5486	0.943482	1.04433	1.56159	1.72118	2.30598	0.800777	1.75477	#N/A	#N/A	2.31421	32	ENSG00000160179	ABCG1	protein_coding	ATP binding cassette subfamily G member 1 [Source:HGNC Symbol;Acc:HGNC:73]
LGI4	2.13541	4.14856	4.43155	2.10991	4.46051	3.40892	4.08743	2.05174	2.12952	#N/A	2.80639	#N/A	#N/A	3.87404	2.66767	2.86865	2.23567	3.84999	2.94694	2.03852	1.58452	2.05022	0.895188	3.44781	#N/A	#N/A	3.70998	3.35754	3.81211	2.9096	2.62057	1.81232	1.95312	#N/A	#N/A	#N/A	#N/A	#N/A	#N/A	#N/A	#N/A	#N/A	#N/A	#N/A	#N/A	#N/A	#N/A	#N/A	0.960016	#N/A	0.233728	#N/A	#N/A	#N/A	#N/A	#N/A	#N/A	#N/A	#N/A	#N/A	#N/A	3.27908	3.90886	32	ENSG00000153902	LGI4	protein_coding	leucine rich repeat LGI family member 4 [Source:HGNC Symbol;Acc:HGNC:18712]
#250421	1.00869	#N/A	3.7731	3.06714	1.71894	1.0429	0.943583	2.61219	0.59653	#N/A	0.505952	#N/A	#N/A	#N/A	1.3735	#N/A	#N/A	#N/A	#N/A	0.436292	#N/A	#N/A	#N/A	#N/A	#N/A	#N/A	3.39442	1.19985	1.24899	#N/A	#N/A	0.550633	1.3849	#N/A	0.893843	#N/A	1.22857	1.08245	#N/A	1.92449	3.17491	#N/A	#N/A	#N/A	#N/A	#N/A	#N/A	#N/A	#N/A	#N/A	2.77463	3.07792	3.34034	1.18071	0.932618	0.620358	0.524795	#N/A	0.814627	#N/A	0.942937	0.915626	0.689261	32	ENSG00000250421		lncRNA	novel transcript
DGKZ	1.27868	#N/A	#N/A	0.762361	#N/A	#N/A	#N/A	0.883978	#N/A	#N/A	0.693331	#N/A	0.63564	4.78285	3.30536	4.3412	2.14263	4.98052	3.46481	6.4455	2.67791	3.20424	1.11373	3.77533	2.1175	#N/A	0.641285	0.803945	#N/A	#N/A	2.24454	1.19656	1.69603	#N/A	#N/A	#N/A	#N/A	#N/A	#N/A	#N/A	#N/A	#N/A	#N/A	#N/A	#N/A	#N/A	#N/A	#N/A	0.569813	#N/A	#N/A	1.72115	1.30483	1.5946	1.80665	2.11049	4.34695	2.73889	1.66994	1.97904	#N/A	#N/A	#N/A	32	ENSG00000149091	DGKZ	protein_coding	diacylglycerol kinase zeta [Source:HGNC Symbol;Acc:HGNC:2857]
LARGE1	0.805531	#N/A	#N/A	0.935241	0.548856	0.998719	0.636923	0.333249	0.912485	#N/A	0.886002	#N/A	#N/A	0.797359	0.867778	0.987257	0.933536	0.816245	0.829989	1.27897	1.20288	0.501597	0.326785	0.806759	0.507628	0.782557	0.840596	2.50967	3.04314	2.42186	0.296229	#N/A	#N/A	#N/A	#N/A	#N/A	#N/A	#N/A	#N/A	#N/A	#N/A	#N/A	#N/A	#N/A	#N/A	#N/A	#N/A	#N/A	0.53318	#N/A	#N/A	#N/A	#N/A	#N/A	1.03029	#N/A	1.21425	#N/A	#N/A	0.783382	#N/A	3.77353	3.2255	32	ENSG00000133424	LARGE1	protein_coding	LARGE xylosyl- and glucuronyltransferase 1 [Source:HGNC Symbol;Acc:HGNC:6511]
GATAD2B#143614	0.800604	#N/A	#N/A	#N/A	#N/A	#N/A	0.779169	#N/A	0.669226	#N/A	#N/A	#N/A	0.493759	0.687745	0.488137	0.608881	0.752635	0.77377	0.942865	1.4007	0.487071	0.873183	0.406411	1.57888	0.743379	#N/A	0.561101	0.48231	#N/A	0.936865	0.492672	0.663698	0.58301	#N/A	#N/A	#N/A	#N/A	#N/A	#N/A	#N/A	#N/A	0.370695	#N/A	#N/A	#N/A	#N/A	#N/A	#N/A	#N/A	#N/A	#N/A	0.653977	0.602625	0.643253	0.79095	0.867917	2.09299	1.15646	0.510344	0.876716	#N/A	#N/A	#N/A	32	ENSG00000143614	GATAD2B	protein_coding	GATA zinc finger domain containing 2B [Source:HGNC Symbol;Acc:HGNC:30778]
FLCN	1.41848	2.70264	1.75724	1.61597	1.17392	2.29295	1.74959	1.50105	1.72482	0.381894	2.44187	#N/A	1.01167	0.268182	#N/A	0.515342	0.650516	#N/A	#N/A	#N/A	#N/A	#N/A	#N/A	1.36522	#N/A	#N/A	0.936461	1.28457	2.00955	#N/A	0.392352	#N/A	#N/A	#N/A	#N/A	#N/A	#N/A	#N/A	#N/A	#N/A	#N/A	#N/A	#N/A	#N/A	#N/A	#N/A	#N/A	#N/A	1.0785	#N/A	#N/A	0.732889	0.556533	0.751334	0.593014	0.778975	2.82848	0.995862	1.21978	2.83019	#N/A	1.75912	2.8939	32	ENSG00000154803	FLCN	protein_coding	folliculin [Source:HGNC Symbol;Acc:HGNC:27310]
BMERB1#166780	1.04715	#N/A	1.7699	1.48021	1.87983	2.70361	1.65849	#N/A	2.34326	#N/A	1.71171	0.898864	1.49334	1.02944	#N/A	#N/A	#N/A	1.13253	#N/A	1.3153	#N/A	1.07528	#N/A	1.25432	0.983422	#N/A	2.22517	1.10583	#N/A	#N/A	#N/A	#N/A	#N/A	#N/A	#N/A	#N/A	#N/A	#N/A	#N/A	#N/A	#N/A	#N/A	0.3256	#N/A	0.268927	#N/A	#N/A	#N/A	0.843313	0.46633	#N/A	2.43658	#N/A	#N/A	2.66203	1.53486	2.02354	3.49203	1.46251	1.36102	0.60304	1.60047	1.71547	32	ENSG00000166780	BMERB1	protein_coding	bMERB domain containing 1 [Source:HGNC Symbol;Acc:HGNC:19213]
ZMYND11	0.79006	1.26378	#N/A	0.333036	#N/A	0.439097	0.552879	#N/A	1.01732	#N/A	1.11341	#N/A	0.294593	0.376574	0.33079	0.415452	#N/A	0.448273	0.542299	1.3344	0.650841	0.598801	#N/A	1.23418	#N/A	#N/A	0.406754	0.538669	1.28941	#N/A	0.42934	#N/A	0.380363	#N/A	#N/A	#N/A	#N/A	#N/A	#N/A	#N/A	#N/A	#N/A	#N/A	#N/A	#N/A	#N/A	#N/A	#N/A	#N/A	#N/A	#N/A	0.557514	0.579005	0.757677	0.979712	1.44049	2.11598	1.81439	0.453351	1.48574	#N/A	0.661059	#N/A	32	ENSG00000015171	ZMYND11	protein_coding	zinc finger MYND-type containing 11 [Source:HGNC Symbol;Acc:HGNC:16966]
POLA1	0.777969	1.11003	#N/A	#N/A	0.398384	0.474135	#N/A	#N/A	0.917918	#N/A	1.13684	#N/A	#N/A	0.566174	0.756174	0.459174	0.70997	0.926865	0.793984	2.80837	0.971435	1.0771	#N/A	1.35514	0.66563	#N/A	0.660903	1.01229	0.959471	#N/A	#N/A	#N/A	#N/A	#N/A	#N/A	#N/A	#N/A	#N/A	#N/A	#N/A	#N/A	#N/A	#N/A	#N/A	#N/A	#N/A	#N/A	#N/A	#N/A	#N/A	0.264257	0.771488	0.98542	0.885695	1.352	0.672969	2.59106	1.16317	0.881218	0.97292	#N/A	1.13365	1.03313	32	ENSG00000101868	POLA1	protein_coding	DNA polymerase alpha 1, catalytic subunit [Source:HGNC Symbol;Acc:HGNC:9173]
RAB11A	0.707978	#N/A	0.403732	0.31483	0.647669	0.684186	#N/A	#N/A	1.53632	0.342245	1.60173	0.74504	0.527006	0.300104	0.692124	0.61532	0.512301	0.514214	#N/A	1.58314	0.767451	#N/A	#N/A	1.45263	#N/A	#N/A	0.630515	0.541799	#N/A	#N/A	#N/A	#N/A	#N/A	#N/A	#N/A	#N/A	0.659166	#N/A	#N/A	#N/A	#N/A	#N/A	#N/A	#N/A	#N/A	#N/A	#N/A	#N/A	0.450073	#N/A	#N/A	0.587342	0.67326	0.903496	0.461724	1.56727	2.96488	1.69759	0.790996	1.39171	0.399791	#N/A	#N/A	32	ENSG00000103769	RAB11A	protein_coding	RAB11A, member RAS oncogene family [Source:HGNC Symbol;Acc:HGNC:9760]
#227197	1.77422	#N/A	3.02167	2.73931	1.18604	4.07738	1.09986	1.70445	3.69456	#N/A	1.27368	#N/A	1.88213	1.98274	1.59481	1.63371	1.95333	2.47219	#N/A	#N/A	#N/A	#N/A	#N/A	1.23217	2.08311	#N/A	3.01714	1.68129	1.51776	#N/A	1.84096	#N/A	1.87448	#N/A	#N/A	#N/A	#N/A	#N/A	#N/A	#N/A	#N/A	#N/A	#N/A	#N/A	#N/A	#N/A	#N/A	#N/A	#N/A	#N/A	#N/A	1.93484	1.48518	2.00605	1.47065	1.13209	1.14389	2.56019	1.66312	#N/A	2.13162	#N/A	1.29699	32	ENSG00000227197		lncRNA	novel transcript
PVR	1.15434	2.70577	#N/A	#N/A	#N/A	#N/A	#N/A	#N/A	1.05396	#N/A	#N/A	#N/A	0.702128	2.85768	1.66289	1.6121	1.11113	2.94235	1.99426	2.45686	1.94178	2.05522	0.735622	3.24125	0.980106	#N/A	1.31833	0.974107	1.01226	1.88274	#N/A	#N/A	#N/A	#N/A	#N/A	#N/A	#N/A	#N/A	#N/A	#N/A	#N/A	0.476604	#N/A	#N/A	#N/A	#N/A	#N/A	#N/A	1.34882	#N/A	#N/A	2.29973	1.20409	#N/A	5.8556	1.7754	3.78915	3.06104	#N/A	2.64807	0.768592	2.02706	1.769	32	ENSG00000073008	PVR	protein_coding	PVR cell adhesion molecule [Source:HGNC Symbol;Acc:HGNC:9705]
GBA2	0.886374	#N/A	#N/A	0.661666	#N/A	1.00966	#N/A	0.476536	1.18133	#N/A	1.20166	0.96011	0.615024	1.14889	0.75533	1.012	1.13451	1.07754	0.755289	1.57905	1.38905	1.2444	#N/A	2.2452	0.936089	#N/A	1.03205	0.90512	0.614861	#N/A	0.52152	1.29333	#N/A	#N/A	#N/A	#N/A	#N/A	#N/A	#N/A	#N/A	#N/A	#N/A	#N/A	#N/A	#N/A	#N/A	#N/A	#N/A	0.693197	#N/A	#N/A	0.737008	#N/A	1.34427	1.18034	1.40191	1.5772	2.3278	#N/A	#N/A	#N/A	1.34987	#N/A	32	ENSG00000070610	GBA2	protein_coding	glucosylceramidase beta 2 [Source:HGNC Symbol;Acc:HGNC:18986]
EEFSEC#132394	0.885497	#N/A	0.919227	0.874915	0.718241	1.23586	0.72224	0.488777	1.51212	#N/A	1.51015	#N/A	0.610863	0.794228	0.600955	0.709392	1.05643	1.13692	1.2841	1.4804	#N/A	#N/A	#N/A	1.34525	0.610894	#N/A	0.405977	0.613535	0.797096	#N/A	0.835243	0.953561	#N/A	#N/A	#N/A	#N/A	#N/A	#N/A	#N/A	#N/A	#N/A	#N/A	#N/A	#N/A	#N/A	#N/A	#N/A	#N/A	#N/A	#N/A	#N/A	0.610468	0.753223	0.822948	0.940779	1.15049	1.24292	0.945603	0.787338	#N/A	#N/A	#N/A	#N/A	32	ENSG00000132394	EEFSEC	protein_coding	eukaryotic elongation factor, selenocysteine-tRNA specific [Source:HGNC Symbol;Acc:HGNC:24614]
GIPC2	0.906798	1.82915	#N/A	#N/A	#N/A	#N/A	#N/A	#N/A	#N/A	#N/A	#N/A	#N/A	#N/A	3.2662	2.77501	2.57323	1.25313	3.28566	2.61997	4.97751	1.77446	4.30713	0.868811	2.36813	1.05729	#N/A	1.32803	1.17604	4.12616	#N/A	1.92608	1.03199	1.26373	1.08663	#N/A	#N/A	0.284091	#N/A	#N/A	#N/A	#N/A	#N/A	#N/A	#N/A	#N/A	#N/A	#N/A	#N/A	#N/A	#N/A	#N/A	2.53367	0.830674	1.42321	2.61424	2.17225	2.4802	2.79051	#N/A	2.33747	#N/A	2.9123	1.78916	32	ENSG00000137960	GIPC2	protein_coding	GIPC PDZ domain containing family member 2 [Source:HGNC Symbol;Acc:HGNC:18177]
ZDHHC2	0.830004	#N/A	#N/A	#N/A	#N/A	#N/A	#N/A	0.447712	0.810125	#N/A	2.17051	#N/A	0.76222	1.2628	0.72982	#N/A	0.72737	1.92738	0.729138	1.78644	1.21	1.21687	0.604579	2.12431	#N/A	#N/A	1.08808	#N/A	0.761347	#N/A	1.44614	1.7868	1.367	#N/A	#N/A	#N/A	0.525542	0.28785	0.590983	0.350973	0.387809	#N/A	0.353159	#N/A	#N/A	#N/A	#N/A	#N/A	#N/A	#N/A	#N/A	0.816125	#N/A	0.835838	0.873496	1.24532	1.51768	1.5215	#N/A	#N/A	#N/A	#N/A	#N/A	32	ENSG00000104219	ZDHHC2	protein_coding	zinc finger DHHC-type palmitoyltransferase 2 [Source:HGNC Symbol;Acc:HGNC:18469]
LINC02421	0.789464	#N/A	6.55256	2.49955	2.10285	1.3808	#N/A	2.37041	0.687093	#N/A	#N/A	#N/A	2.0118	4.50335	3.53586	2.59508	1.37545	1.40066	#N/A	#N/A	0.667863	0.769491	#N/A	0.582104	0.748168	#N/A	2.28205	1.31456	1.18427	#N/A	1.21819	#N/A	1.31707	#N/A	#N/A	#N/A	#N/A	#N/A	#N/A	#N/A	#N/A	#N/A	#N/A	#N/A	#N/A	#N/A	#N/A	#N/A	#N/A	#N/A	#N/A	4.30144	2.1719	1.20304	1.05505	0.646238	#N/A	0.710404	0.935578	#N/A	1.18188	1.04917	0.70715	32	ENSG00000255970	LINC02421	lncRNA	long intergenic non-protein coding RNA 2421 [Source:HGNC Symbol;Acc:HGNC:53351]
CSNK2A1	0.578008	#N/A	0.616956	#N/A	0.633105	1.11957	0.86126	#N/A	1.80347	#N/A	1.58477	#N/A	0.433654	0.554516	0.642973	0.521519	0.848952	0.722001	0.664235	2.5862	1.1202	0.807284	#N/A	1.30472	0.587307	#N/A	0.574774	0.492894	#N/A	1.26312	#N/A	0.643828	#N/A	#N/A	#N/A	#N/A	#N/A	#N/A	#N/A	#N/A	#N/A	#N/A	#N/A	#N/A	#N/A	#N/A	#N/A	#N/A	0.475722	#N/A	#N/A	#N/A	0.303931	0.4352	#N/A	1.07976	2.61112	0.961232	0.601186	1.43516	#N/A	0.671693	#N/A	32	ENSG00000101266	CSNK2A1	protein_coding	casein kinase 2 alpha 1 [Source:HGNC Symbol;Acc:HGNC:2457]
ORC4	0.645527	#N/A	0.401756	0.49531	0.522973	1.04478	0.621198	0.629412	1.41369	#N/A	0.964754	#N/A	0.798151	0.698087	0.400425	0.446631	#N/A	0.637504	0.607303	1.5934	#N/A	0.765094	0.385159	1.48834	0.584702	#N/A	1.04664	0.932643	1.40299	#N/A	#N/A	#N/A	#N/A	#N/A	#N/A	#N/A	#N/A	#N/A	#N/A	#N/A	#N/A	#N/A	#N/A	#N/A	#N/A	#N/A	#N/A	#N/A	#N/A	#N/A	#N/A	0.406446	#N/A	0.750302	0.661802	0.887256	2.6518	1.6412	0.782043	#N/A	#N/A	1.01015	0.869757	32	ENSG00000115947	ORC4	protein_coding	origin recognition complex subunit 4 [Source:HGNC Symbol;Acc:HGNC:8490]
PARD3	#N/A	4.08024	4.31505	2.29083	4.25902	4.57978	3.51907	1.8811	2.78662	#N/A	2.86472	#N/A	0.431676	0.273353	0.775726	#N/A	#N/A	0.355969	#N/A	0.962773	#N/A	0.499552	#N/A	0.851973	#N/A	0.861351	4.42018	4.02148	5.18769	3.19082	0.77589	0.581057	0.658228	#N/A	0.153904	#N/A	#N/A	#N/A	#N/A	#N/A	0.130593	0.163172	#N/A	#N/A	#N/A	#N/A	#N/A	#N/A	0.569054	#N/A	#N/A	#N/A	0.226699	#N/A	#N/A	#N/A	1.8531	#N/A	#N/A	#N/A	#N/A	4.26775	5.11717	32	ENSG00000148498	PARD3	protein_coding	par-3 family cell polarity regulator [Source:HGNC Symbol;Acc:HGNC:16051]
PTPRM	#N/A	2.57838	#N/A	#N/A	#N/A	#N/A	#N/A	#N/A	#N/A	#N/A	#N/A	#N/A	#N/A	2.69676	1.48452	2.25612	1.96182	2.50613	2.64195	4.61182	2.78664	3.31287	0.748652	3.73001	#N/A	0.552153	1.4373	1.73905	2.85252	2.00543	2.43251	0.629866	2.12512	1.04042	#N/A	#N/A	#N/A	#N/A	#N/A	#N/A	#N/A	#N/A	#N/A	#N/A	#N/A	#N/A	#N/A	#N/A	0.341363	#N/A	#N/A	0.896285	0.756082	0.731363	1.65289	1.13189	1.87966	1.3246	#N/A	1.49486	#N/A	2.08322	3.12147	32	ENSG00000173482	PTPRM	protein_coding	protein tyrosine phosphatase receptor type M [Source:HGNC Symbol;Acc:HGNC:9675]
PDGFC	#N/A	3.45344	4.35716	2.59817	4.06551	6.0929	3.63646	2.75761	4.04459	#N/A	2.57701	#N/A	1.26561	1.94588	#N/A	2.13137	1.05759	1.74935	1.75821	2.53188	1.39951	2.28232	0.440321	2.85637	1.94979	#N/A	#N/A	#N/A	#N/A	2.29252	#N/A	#N/A	#N/A	#N/A	#N/A	#N/A	#N/A	#N/A	#N/A	#N/A	#N/A	#N/A	#N/A	#N/A	#N/A	#N/A	#N/A	#N/A	#N/A	#N/A	#N/A	3.80802	#N/A	1.7169	5.08545	2.44553	1.4655	3.33809	2.02884	1.48356	#N/A	4.3527	2.92487	32	ENSG00000145431	PDGFC	protein_coding	platelet derived growth factor C [Source:HGNC Symbol;Acc:HGNC:8801]
ME3	#N/A	2.89478	0.74222	#N/A	0.917446	1.40827	0.756088	#N/A	0.903041	#N/A	1.04156	#N/A	0.468541	1.93287	1.57112	1.34879	1.48133	1.91229	1.8413	2.36319	2.16562	1.50761	#N/A	2.17312	0.994339	#N/A	1.29773	1.61591	2.29595	1.72342	0.351378	#N/A	#N/A	#N/A	#N/A	#N/A	#N/A	#N/A	#N/A	#N/A	#N/A	#N/A	#N/A	#N/A	#N/A	#N/A	#N/A	#N/A	#N/A	#N/A	#N/A	1.03947	#N/A	#N/A	1.83822	1.32694	1.95549	1.80044	#N/A	1.75703	#N/A	3.77235	2.53146	32	ENSG00000151376	ME3	protein_coding	malic enzyme 3 [Source:HGNC Symbol;Acc:HGNC:6985]
REV3L	#N/A	1.45914	0.993865	1.29666	1.16828	1.54474	1.25649	0.71486	1.62282	#N/A	1.8087	0.696713	0.63048	0.387949	0.404912	0.408471	0.830644	0.627762	0.605043	1.05769	0.41664	0.611787	0.284515	1.22814	#N/A	#N/A	1.09587	0.966273	1.29735	#N/A	#N/A	#N/A	#N/A	#N/A	#N/A	#N/A	#N/A	#N/A	#N/A	#N/A	#N/A	#N/A	#N/A	#N/A	#N/A	#N/A	#N/A	#N/A	#N/A	#N/A	#N/A	#N/A	0.371518	#N/A	#N/A	#N/A	2.47763	0.949614	0.931723	0.819435	#N/A	1.51178	1.89113	32	ENSG00000009413	REV3L	protein_coding	REV3 like, DNA directed polymerase zeta catalytic subunit [Source:HGNC Symbol;Acc:HGNC:9968]
CRADD	#N/A	1.78235	0.393384	0.358768	0.49395	1.70128	0.615651	0.466909	0.835378	#N/A	#N/A	#N/A	#N/A	0.722987	0.503558	0.908306	0.618391	0.985237	1.5518	1.39977	#N/A	#N/A	0.403131	1.78483	1.22402	#N/A	0.973949	1.88261	2.08624	#N/A	#N/A	0.569616	#N/A	#N/A	#N/A	#N/A	#N/A	#N/A	#N/A	#N/A	#N/A	#N/A	#N/A	#N/A	#N/A	#N/A	#N/A	#N/A	#N/A	#N/A	#N/A	0.636901	0.439454	0.948679	0.7979	0.863027	1.48767	1.32608	0.586917	#N/A	#N/A	0.690979	0.756682	32	ENSG00000169372	CRADD	protein_coding	CASP2 and RIPK1 domain containing adaptor with death domain [Source:HGNC Symbol;Acc:HGNC:2340]
XIST	#N/A	1.22995	0.643501	0.677886	0.78775	1.17045	0.705715	0.538616	1.5457	#N/A	1.35522	#N/A	0.597839	#N/A	0.398883	0.314276	#N/A	#N/A	#N/A	1.3095	#N/A	#N/A	#N/A	0.848046	0.348154	#N/A	1.58146	1.45936	1.60444	2.34646	#N/A	#N/A	#N/A	#N/A	#N/A	#N/A	#N/A	#N/A	#N/A	#N/A	#N/A	0.18369	#N/A	#N/A	#N/A	#N/A	#N/A	#N/A	1.16197	#N/A	#N/A	0.336128	0.232714	0.619871	0.744646	0.968148	2.32703	0.997772	0.68206	0.669456	#N/A	1.79886	1.67183	32	ENSG00000229807	XIST	lncRNA	X inactive specific transcript [Source:HGNC Symbol;Acc:HGNC:12810]
IMMP2L	#N/A	1.23397	0.45931	0.544059	0.777085	1.29512	0.68879	0.413309	1.04775	#N/A	0.72203	#N/A	0.359244	0.28418	0.695184	#N/A	#N/A	0.31003	0.570465	1.05094	#N/A	#N/A	#N/A	1.11562	#N/A	#N/A	0.6234	0.981012	1.39358	0.666751	0.318781	0.42956	#N/A	#N/A	0.117096	#N/A	#N/A	#N/A	#N/A	#N/A	#N/A	#N/A	#N/A	#N/A	#N/A	#N/A	#N/A	#N/A	0.540185	#N/A	#N/A	0.287171	#N/A	#N/A	0.820152	0.737519	1.95775	0.876901	#N/A	1.00498	#N/A	1.11516	2.04214	32	ENSG00000184903	IMMP2L	protein_coding	inner mitochondrial membrane peptidase subunit 2 [Source:HGNC Symbol;Acc:HGNC:14598]
TNNI3K	#N/A	2.278	3.30051	2.0221	2.67881	3.9513	3.16608	1.06013	2.64158	#N/A	4.25854	#N/A	0.881097	#N/A	0.515437	#N/A	#N/A	#N/A	#N/A	1.4386	#N/A	#N/A	#N/A	#N/A	#N/A	#N/A	0.814966	1.86078	2.09325	1.67692	1.05658	1.0558	0.721428	#N/A	0.245537	#N/A	#N/A	0.327187	#N/A	#N/A	0.282474	#N/A	#N/A	#N/A	#N/A	#N/A	#N/A	#N/A	#N/A	#N/A	#N/A	0.872372	0.926183	#N/A	1.47894	0.87225	1.78614	1.5809	1.22335	1.31171	#N/A	2.50654	2.21745	32	ENSG00000116783	TNNI3K	protein_coding	TNNI3 interacting kinase [Source:HGNC Symbol;Acc:HGNC:19661]
ATRN	#N/A	1.60416	0.581022	0.757038	0.866084	1.45978	0.942946	0.416449	1.85632	#N/A	1.77293	#N/A	0.540094	0.613946	0.597617	0.569087	0.911411	0.824367	0.503429	1.26765	0.580517	0.624984	#N/A	1.29288	#N/A	#N/A	#N/A	#N/A	#N/A	#N/A	0.498726	#N/A	0.379952	#N/A	#N/A	#N/A	#N/A	#N/A	#N/A	#N/A	#N/A	#N/A	#N/A	#N/A	#N/A	#N/A	#N/A	#N/A	#N/A	#N/A	#N/A	0.253467	0.390099	0.55652	0.544722	0.628431	2.56507	1.0593	0.63362	0.954358	#N/A	0.875156	#N/A	32	ENSG00000088812	ATRN	protein_coding	attractin [Source:HGNC Symbol;Acc:HGNC:885]
NPIPA1#183426	#N/A	1.8522	0.895853	0.961264	1.38326	1.84176	0.898671	0.921772	0.984516	#N/A	1.77158	#N/A	0.764368	#N/A	#N/A	#N/A	0.586045	#N/A	#N/A	0.973573	#N/A	#N/A	#N/A	#N/A	0.741546	#N/A	1.47448	2.31789	1.72447	3.30824	#N/A	#N/A	#N/A	#N/A	#N/A	#N/A	#N/A	#N/A	#N/A	#N/A	0.275495	0.373544	#N/A	#N/A	#N/A	#N/A	#N/A	#N/A	1.23798	#N/A	0.284111	1.31729	0.586738	0.766029	1.15175	1.82807	2.557	1.50333	#N/A	1.98256	0.590046	1.78528	1.29388	32	ENSG00000183426	NPIPA1	protein_coding	nuclear pore complex interacting protein family member A1 [Source:HGNC Symbol;Acc:HGNC:7909]
PSMD7	#N/A	2.51961	1.37991	1.01549	1.33226	1.52241	#N/A	1.65832	3.59298	#N/A	1.85051	1.19437	1.30422	1.00484	#N/A	#N/A	1.31723	1.42811	1.89756	1.98575	#N/A	2.0609	#N/A	1.57391	#N/A	#N/A	1.46966	1.79296	1.76137	#N/A	2.44892	#N/A	1.52713	#N/A	#N/A	#N/A	1.24387	#N/A	#N/A	#N/A	#N/A	#N/A	#N/A	#N/A	#N/A	#N/A	#N/A	#N/A	#N/A	#N/A	#N/A	2.25589	1.52001	2.44542	#N/A	1.86145	1.72114	3.93641	2.1439	1.45748	#N/A	#N/A	1.41062	32	ENSG00000103035	PSMD7	protein_coding	proteasome 26S subunit, non-ATPase 7 [Source:HGNC Symbol;Acc:HGNC:9565]
MMAB	#N/A	2.65786	0.698251	1.01462	#N/A	1.4134	#N/A	0.935863	1.90215	#N/A	2.91786	#N/A	0.808657	2.42375	2.56555	1.72948	#N/A	1.91216	1.61067	2.68191	1.45536	1.98168	#N/A	2.93574	#N/A	#N/A	1.47284	#N/A	2.03497	#N/A	1.72991	1.32344	1.04247	#N/A	#N/A	#N/A	#N/A	#N/A	#N/A	#N/A	#N/A	#N/A	#N/A	#N/A	#N/A	#N/A	#N/A	#N/A	#N/A	#N/A	#N/A	2.24565	1.32728	2.16886	2.40249	3.04553	#N/A	3.45504	1.88236	1.55817	0.796201	1.54153	#N/A	32	ENSG00000139428	MMAB	protein_coding	metabolism of cobalamin associated B [Source:HGNC Symbol;Acc:HGNC:19331]
HIPK1	#N/A	1.94292	1.13035	0.885077	0.972808	0.860693	0.714155	0.74017	1.83995	#N/A	1.30478	#N/A	#N/A	0.624842	0.702101	0.759839	#N/A	#N/A	0.817822	3.2692	#N/A	1.45713	#N/A	1.01491	0.810631	#N/A	#N/A	0.836898	#N/A	#N/A	#N/A	#N/A	#N/A	#N/A	0.313259	#N/A	0.44993	0.269015	#N/A	0.371085	0.407811	0.471629	#N/A	#N/A	#N/A	#N/A	#N/A	#N/A	#N/A	#N/A	#N/A	0.551939	0.596168	0.877385	1.55908	1.00697	1.62524	2.09588	0.90426	#N/A	#N/A	#N/A	#N/A	32	ENSG00000163349	HIPK1	protein_coding	homeodomain interacting protein kinase 1 [Source:HGNC Symbol;Acc:HGNC:19006]
KLHDC1	#N/A	1.26772	1.16248	0.980253	1.33998	1.74848	1.24189	0.916184	1.9707	#N/A	1.34528	#N/A	0.899488	#N/A	0.489315	#N/A	#N/A	#N/A	0.632205	1.12695	#N/A	#N/A	#N/A	0.741076	0.694661	#N/A	0.959934	1.00609	2.11045	#N/A	0.745051	0.748165	0.534762	#N/A	#N/A	#N/A	#N/A	#N/A	#N/A	#N/A	#N/A	#N/A	#N/A	#N/A	#N/A	#N/A	#N/A	#N/A	#N/A	#N/A	#N/A	0.750585	0.866198	1.22193	1.43183	1.65037	3.022	1.73987	1.23141	1.39302	#N/A	1.35504	1.31528	32	ENSG00000197776	KLHDC1	protein_coding	kelch domain containing 1 [Source:HGNC Symbol;Acc:HGNC:19836]
SKP1	#N/A	1.78264	3.18742	1.70665	2.75489	1.61576	1.83734	2.38718	1.87283	#N/A	2.79899	#N/A	1.34567	1.80929	1.80737	1.43814	1.81412	2.27011	1.55453	1.65318	1.43434	#N/A	#N/A	1.56879	1.91586	#N/A	2.41172	1.15594	1.69598	#N/A	1.08699	#N/A	#N/A	#N/A	#N/A	#N/A	0.337271	#N/A	#N/A	#N/A	#N/A	#N/A	#N/A	#N/A	#N/A	#N/A	#N/A	#N/A	#N/A	#N/A	#N/A	2.01809	1.07528	1.46032	#N/A	1.826	0.727721	#N/A	1.35249	#N/A	#N/A	#N/A	1.29787	32	ENSG00000113558	SKP1	protein_coding	S-phase kinase associated protein 1 [Source:HGNC Symbol;Acc:HGNC:10899]
CALCOCO1	#N/A	1.38033	0.889221	0.80077	1.2544	1.60019	1.0046	1.00003	1.52567	#N/A	2.3088	#N/A	1.14239	0.336806	0.403963	0.372732	#N/A	#N/A	#N/A	#N/A	#N/A	0.776576	#N/A	1.39608	#N/A	#N/A	0.789693	0.691547	0.969516	1.41879	#N/A	0.833574	#N/A	#N/A	#N/A	#N/A	#N/A	#N/A	#N/A	#N/A	#N/A	#N/A	#N/A	#N/A	#N/A	#N/A	#N/A	#N/A	1.28291	#N/A	0.257628	0.625403	0.768763	0.653256	0.977009	0.70717	2.71888	1.65339	1.28265	#N/A	#N/A	1.04416	1.44061	32	ENSG00000012822	CALCOCO1	protein_coding	calcium binding and coiled-coil domain 1 [Source:HGNC Symbol;Acc:HGNC:29306]
RBM26	#N/A	0.954948	0.750784	0.534536	0.613155	1.22746	0.955884	0.498086	1.61168	#N/A	1.69068	#N/A	0.602606	0.271964	0.495681	0.264675	#N/A	0.321451	#N/A	1.31673	0.528478	0.501764	#N/A	0.697449	0.388701	#N/A	0.520384	0.66247	0.631191	#N/A	#N/A	#N/A	#N/A	#N/A	#N/A	#N/A	#N/A	#N/A	#N/A	#N/A	#N/A	#N/A	#N/A	#N/A	#N/A	#N/A	#N/A	#N/A	#N/A	#N/A	#N/A	0.3578	0.464454	0.492957	0.607433	0.8382	1.97806	1.30875	0.460791	1.2964	#N/A	0.474571	#N/A	32	ENSG00000139746	RBM26	protein_coding	RNA binding motif protein 26 [Source:HGNC Symbol;Acc:HGNC:20327]
RPAP2	#N/A	1.13619	0.78955	0.737596	0.769317	1.44894	0.995894	0.694419	1.90008	#N/A	1.15006	#N/A	0.831887	0.506212	0.524382	0.540746	0.457208	0.565881	#N/A	1.25271	#N/A	0.769582	#N/A	1.57397	#N/A	#N/A	1.35204	0.943423	1.01337	#N/A	0.304199	#N/A	0.425358	#N/A	#N/A	#N/A	#N/A	#N/A	#N/A	#N/A	#N/A	#N/A	#N/A	#N/A	#N/A	#N/A	#N/A	#N/A	#N/A	#N/A	#N/A	0.68202	0.513669	0.626075	1.18206	1.30555	2.40582	1.31061	0.845378	#N/A	#N/A	0.561579	#N/A	32	ENSG00000122484	RPAP2	protein_coding	RNA polymerase II associated protein 2 [Source:HGNC Symbol;Acc:HGNC:25791]
SMIM7	#N/A	1.29853	0.867617	0.866645	0.843173	1.04084	1.62987	0.71706	1.8554	#N/A	1.94916	#N/A	0.374828	0.530168	0.428457	0.475022	0.543766	0.564023	1.02605	1.92271	#N/A	0.901424	0.472924	1.26155	#N/A	#N/A	0.710966	0.785994	0.901052	#N/A	0.57628	#N/A	#N/A	#N/A	#N/A	#N/A	#N/A	#N/A	#N/A	#N/A	#N/A	#N/A	#N/A	#N/A	#N/A	#N/A	#N/A	#N/A	#N/A	#N/A	#N/A	0.556643	0.484339	0.919375	0.53802	1.01729	1.57377	1.75346	#N/A	0.998067	#N/A	#N/A	#N/A	32	ENSG00000214046	SMIM7	protein_coding	small integral membrane protein 7 [Source:HGNC Symbol;Acc:HGNC:28419]
FOXJ3	#N/A	0.993161	#N/A	#N/A	#N/A	0.530419	0.803412	0.309926	0.853305	#N/A	1.23822	#N/A	0.283363	0.323115	0.471673	0.487905	0.594979	0.442088	0.482422	1.45043	0.798533	0.537441	0.271275	1.17681	#N/A	#N/A	0.700336	0.634205	0.429168	#N/A	#N/A	#N/A	#N/A	#N/A	0.140556	#N/A	#N/A	#N/A	#N/A	#N/A	#N/A	#N/A	#N/A	#N/A	#N/A	#N/A	#N/A	#N/A	0.761283	#N/A	#N/A	0.397535	0.480805	0.521503	0.639451	0.901989	2.83781	1.16774	0.709502	#N/A	0.376992	#N/A	#N/A	32	ENSG00000198815	FOXJ3	protein_coding	forkhead box J3 [Source:HGNC Symbol;Acc:HGNC:29178]
#286478	#N/A	1.9436	1.69772	1.31034	1.44242	2.31809	2.43395	2.16291	2.445	#N/A	3.3232	#N/A	1.14463	0.758738	1.31776	#N/A	0.980308	1.34169	#N/A	1.08714	#N/A	1.22153	0.718786	#N/A	1.8988	#N/A	1.99402	2.26034	2.78638	2.07679	#N/A	#N/A	#N/A	#N/A	#N/A	#N/A	0.606323	#N/A	#N/A	#N/A	#N/A	#N/A	#N/A	#N/A	#N/A	#N/A	#N/A	#N/A	#N/A	#N/A	#N/A	0.821496	1.25773	1.39826	#N/A	1.76083	2.55541	1.04116	0.968977	#N/A	#N/A	1.4041	2.15441	32	ENSG00000286478		lncRNA	novel transcript, antisense to HIBADH
GGCX	#N/A	1.68584	1.71431	1.47545	1.81555	1.67863	2.43502	1.1184	2.76894	#N/A	2.92182	1.20465	1.08142	0.538968	1.07957	1.1298	1.10011	0.9301	1.41647	1.71677	1.27378	0.97108	#N/A	3.09259	1.12605	#N/A	1.2661	0.811615	1.61168	#N/A	#N/A	#N/A	#N/A	#N/A	#N/A	#N/A	0.317781	#N/A	#N/A	#N/A	#N/A	#N/A	#N/A	#N/A	#N/A	#N/A	#N/A	#N/A	#N/A	#N/A	#N/A	#N/A	#N/A	0.702095	#N/A	1.17482	1.75462	1.93722	#N/A	#N/A	#N/A	1.44073	1.14151	32	ENSG00000115486	GGCX	protein_coding	gamma-glutamyl carboxylase [Source:HGNC Symbol;Acc:HGNC:4247]
PPP2R2A	#N/A	1.01139	0.220525	#N/A	#N/A	0.528781	0.757894	#N/A	0.844153	#N/A	0.991083	#N/A	0.288423	0.566775	#N/A	0.457336	0.489681	0.458676	0.60275	2.0292	0.911265	1.02257	#N/A	1.09752	0.733186	#N/A	0.606224	0.553522	0.629198	1.36472	0.776855	#N/A	0.701976	#N/A	#N/A	#N/A	#N/A	#N/A	#N/A	#N/A	#N/A	#N/A	#N/A	#N/A	#N/A	#N/A	#N/A	#N/A	#N/A	#N/A	#N/A	0.369765	0.25891	0.642593	0.786713	0.701803	2.4303	1.32016	#N/A	#N/A	#N/A	0.742203	0.915111	32	ENSG00000221914	PPP2R2A	protein_coding	protein phosphatase 2 regulatory subunit Balpha [Source:HGNC Symbol;Acc:HGNC:9304]
CNST	#N/A	1.13617	#N/A	0.313959	#N/A	0.487519	#N/A	#N/A	#N/A	#N/A	0.681718	#N/A	#N/A	1.71924	1.45887	1.45696	1.4373	1.95496	1.7459	3.35299	1.62102	2.00616	0.466926	2.67146	0.942827	#N/A	0.544719	#N/A	0.935158	#N/A	1.02086	#N/A	0.777439	0.493575	#N/A	#N/A	#N/A	#N/A	#N/A	#N/A	#N/A	#N/A	0.241984	#N/A	#N/A	#N/A	#N/A	#N/A	#N/A	0.226663	#N/A	0.832848	0.395263	0.537882	1.19811	1.35205	1.47903	2.15008	0.913918	1.78661	#N/A	#N/A	#N/A	32	ENSG00000162852	CNST	protein_coding	consortin, connexin sorting protein [Source:HGNC Symbol;Acc:HGNC:26486]
TBC1D13	#N/A	1.76475	0.91274	0.966688	0.816426	#N/A	0.90823	0.609022	2.17227	#N/A	1.25524	#N/A	0.865483	0.889496	1.18311	1.11443	1.01737	1.54515	1.36145	2.5419	#N/A	2.60986	#N/A	2.65357	#N/A	#N/A	0.889893	1.1656	1.47801	#N/A	0.745325	1.90846	1.28719	#N/A	#N/A	#N/A	#N/A	#N/A	#N/A	#N/A	#N/A	#N/A	#N/A	#N/A	#N/A	#N/A	#N/A	#N/A	1.1148	#N/A	#N/A	1.12047	0.878255	#N/A	1.24309	1.4385	#N/A	1.83674	#N/A	#N/A	#N/A	1.39522	1.35784	32	ENSG00000107021	TBC1D13	protein_coding	TBC1 domain family member 13 [Source:HGNC Symbol;Acc:HGNC:25571]
ISCA1	#N/A	0.586977	4.1521	2.0414	0.970509	0.936905	0.536336	1.40139	0.550853	#N/A	0.376222	0.286108	0.805042	2.33223	2.62786	1.49402	0.686834	1.20157	0.451844	#N/A	0.460317	#N/A	#N/A	0.403424	#N/A	#N/A	1.59892	0.820588	0.737546	#N/A	0.982673	#N/A	1.16554	#N/A	#N/A	#N/A	#N/A	#N/A	#N/A	#N/A	#N/A	#N/A	#N/A	#N/A	#N/A	#N/A	#N/A	#N/A	#N/A	#N/A	#N/A	2.55015	1.68248	#N/A	0.733559	0.447208	0.352205	0.443929	#N/A	#N/A	#N/A	1.25986	0.909097	32	ENSG00000135070	ISCA1	protein_coding	iron-sulfur cluster assembly 1 [Source:HGNC Symbol;Acc:HGNC:28660]
PSMD9	#N/A	1.45027	1.40003	0.961368	1.29714	1.6219	1.27485	1.03256	2.39925	0.462107	2.55277	#N/A	0.728404	0.594462	0.728376	0.561626	#N/A	1.13782	#N/A	2.78017	0.855369	1.07688	#N/A	1.27282	#N/A	#N/A	1.76567	1.11245	0.983263	#N/A	0.632123	#N/A	#N/A	#N/A	#N/A	#N/A	0.279846	#N/A	#N/A	#N/A	#N/A	#N/A	#N/A	#N/A	#N/A	#N/A	#N/A	#N/A	0.879179	#N/A	#N/A	0.455737	0.465922	1.05046	#N/A	0.706085	1.48469	1.23115	#N/A	#N/A	#N/A	#N/A	1.47188	32	ENSG00000110801	PSMD9	protein_coding	proteasome 26S subunit, non-ATPase 9 [Source:HGNC Symbol;Acc:HGNC:9567]
IST1	#N/A	1.03271	0.259211	0.493743	0.535186	#N/A	0.670323	0.682791	1.35865	#N/A	1.46454	#N/A	0.811234	0.447223	0.426624	0.563401	0.775286	0.555275	#N/A	1.23318	#N/A	#N/A	#N/A	1.09239	0.842506	#N/A	0.443053	0.654844	0.672759	#N/A	0.23778	#N/A	#N/A	#N/A	#N/A	#N/A	#N/A	#N/A	#N/A	#N/A	#N/A	#N/A	#N/A	#N/A	#N/A	#N/A	#N/A	#N/A	0.788784	#N/A	#N/A	0.466572	0.456039	0.751109	0.535972	1.28462	1.69188	1.26534	1.48028	1.04636	#N/A	#N/A	1.17878	32	ENSG00000182149	IST1	protein_coding	IST1 factor associated with ESCRT-III [Source:HGNC Symbol;Acc:HGNC:28977]
AP1G1	#N/A	0.990084	0.578682	0.474789	0.662064	0.804312	#N/A	0.493555	1.33027	#N/A	1.88546	#N/A	0.719766	#N/A	0.48442	0.358726	0.644951	#N/A	0.723813	1.49635	#N/A	#N/A	#N/A	0.915008	#N/A	#N/A	0.401765	0.859152	0.472794	1.99175	0.405662	0.769246	0.497462	#N/A	#N/A	#N/A	#N/A	#N/A	#N/A	#N/A	#N/A	#N/A	#N/A	#N/A	#N/A	#N/A	#N/A	#N/A	1.04459	#N/A	#N/A	0.415622	0.731998	0.687	0.467963	1.02533	1.84135	1.41913	0.673274	1.10365	#N/A	#N/A	#N/A	32	ENSG00000166747	AP1G1	protein_coding	adaptor related protein complex 1 subunit gamma 1 [Source:HGNC Symbol;Acc:HGNC:555]
DLG1	#N/A	0.81041	0.533338	0.379101	0.840416	1.08746	0.907473	0.508251	1.35594	#N/A	1.28172	#N/A	0.291317	0.279792	#N/A	0.490969	#N/A	0.408599	#N/A	1.8433	0.628241	0.455117	#N/A	0.932661	0.751438	#N/A	0.787006	1.0112	0.827898	#N/A	0.438216	#N/A	#N/A	#N/A	#N/A	#N/A	#N/A	#N/A	#N/A	#N/A	#N/A	#N/A	#N/A	#N/A	#N/A	#N/A	#N/A	#N/A	#N/A	#N/A	#N/A	0.501515	0.457356	#N/A	0.828829	0.873488	2.73031	1.23792	0.60705	0.811701	#N/A	0.565328	0.736142	32	ENSG00000075711	DLG1	protein_coding	discs large MAGUK scaffold protein 1 [Source:HGNC Symbol;Acc:HGNC:2900]
IWS1	#N/A	0.939588	0.793255	0.34063	0.898651	1.21912	1.05204	0.496215	1.58806	#N/A	1.97428	#N/A	0.568461	0.411905	0.469617	#N/A	0.594758	0.482697	#N/A	1.32203	0.586315	#N/A	#N/A	0.920561	0.785249	#N/A	0.837242	1.10856	0.825009	#N/A	0.535969	#N/A	0.446506	#N/A	#N/A	#N/A	#N/A	#N/A	#N/A	#N/A	#N/A	#N/A	#N/A	#N/A	#N/A	#N/A	#N/A	#N/A	#N/A	#N/A	#N/A	0.664519	0.702705	1.16632	1.53404	0.704833	2.04653	1.49147	0.92097	#N/A	#N/A	0.535375	#N/A	32	ENSG00000163166	IWS1	protein_coding	interacts with SUPT6H, CTD assembly factor 1 [Source:HGNC Symbol;Acc:HGNC:25467]
RSL1D1-DT	#N/A	1.01888	0.662047	0.891851	0.871925	1.74646	0.910337	0.783594	2.14393	#N/A	1.2902	#N/A	0.506144	0.266251	0.44732	#N/A	0.609594	#N/A	#N/A	1.23316	#N/A	#N/A	#N/A	1.0939	1.30433	#N/A	1.31397	0.983837	0.877371	#N/A	#N/A	#N/A	#N/A	#N/A	#N/A	#N/A	#N/A	#N/A	#N/A	#N/A	#N/A	#N/A	#N/A	#N/A	#N/A	#N/A	#N/A	#N/A	1.22755	#N/A	#N/A	0.599593	0.428966	0.891122	0.929824	0.903411	2.24522	1.27756	0.871366	1.28285	0.600633	1.04268	1.18632	32	ENSG00000263307	RSL1D1-DT	lncRNA	RSL1D1 divergent transcript [Source:HGNC Symbol;Acc:HGNC:55337]
MRPS14	#N/A	1.53667	1.4503	1.20779	1.06869	2.84552	1.56345	0.811572	4.35806	0.668454	2.64288	#N/A	0.886737	1.0729	1.11196	1.0194	1.08195	0.730236	1.09629	1.63443	#N/A	#N/A	#N/A	#N/A	#N/A	#N/A	2.21948	1.5844	1.17102	#N/A	#N/A	#N/A	0.784226	#N/A	#N/A	#N/A	0.807891	#N/A	#N/A	#N/A	#N/A	#N/A	#N/A	#N/A	#N/A	#N/A	#N/A	#N/A	#N/A	#N/A	#N/A	1.58911	0.923235	1.39924	1.26662	1.67819	2.74425	1.88606	1.51084	#N/A	#N/A	2.31107	#N/A	32	ENSG00000120333	MRPS14	protein_coding	mitochondrial ribosomal protein S14 [Source:HGNC Symbol;Acc:HGNC:14049]
ACOT8	#N/A	1.38065	1.94242	1.27603	1.79753	1.73244	2.53357	1.31494	1.95436	#N/A	3.29047	#N/A	1.54951	0.702487	0.757238	0.550529	1.30889	#N/A	0.962426	2.28869	#N/A	#N/A	#N/A	1.70504	#N/A	#N/A	1.52527	1.63225	0.828354	#N/A	0.734087	#N/A	#N/A	#N/A	#N/A	#N/A	#N/A	#N/A	#N/A	#N/A	#N/A	#N/A	#N/A	#N/A	#N/A	#N/A	#N/A	#N/A	#N/A	#N/A	#N/A	0.99931	0.978731	0.80087	0.926409	2.64461	2.28415	2.32171	1.01796	1.8023	#N/A	2.15775	1.33838	32	ENSG00000101473	ACOT8	protein_coding	acyl-CoA thioesterase 8 [Source:HGNC Symbol;Acc:HGNC:15919]
MYH7	#N/A	1.07012	2.11181	1.6746	2.55451	2.8314	2.1999	2.33648	#N/A	#N/A	#N/A	#N/A	#N/A	2.33481	2.73907	2.8558	1.9933	3.02219	3.17273	2.54157	2.55233	#N/A	#N/A	#N/A	1.60318	#N/A	4.41426	2.76942	4.64905	2.31754	#N/A	#N/A	#N/A	#N/A	#N/A	#N/A	#N/A	#N/A	#N/A	#N/A	#N/A	#N/A	1.43171	#N/A	0.763491	#N/A	1.17172	#N/A	#N/A	1.67277	#N/A	2.99229	1.35545	#N/A	3.44906	#N/A	1.39272	#N/A	1.36368	1.64462	#N/A	2.31022	1.62207	32	ENSG00000092054	MYH7	protein_coding	myosin heavy chain 7 [Source:HGNC Symbol;Acc:HGNC:7577]
ABHD14A	#N/A	#N/A	3.89265	2.50308	1.80738	1.43941	4.71765	3.51454	3.31515	#N/A	1.93085	2.07348	2.08549	0.571952	0.688684	0.759325	1.4028	#N/A	#N/A	#N/A	1.14133	1.02677	#N/A	1.13947	#N/A	#N/A	2.10161	1.84417	2.8722	#N/A	0.981797	#N/A	#N/A	#N/A	#N/A	#N/A	0.910986	#N/A	#N/A	#N/A	#N/A	#N/A	#N/A	#N/A	#N/A	#N/A	#N/A	#N/A	#N/A	#N/A	#N/A	2.41199	2.50374	1.45168	2.32602	4.19228	1.97253	2.10719	2.03163	#N/A	1.41084	#N/A	1.6526	32	ENSG00000248487	ABHD14A	protein_coding	abhydrolase domain containing 14A [Source:HGNC Symbol;Acc:HGNC:24538]
FGGY-DT	#N/A	#N/A	4.34933	4.41974	2.65048	4.45856	3.39719	3.53906	1.57659	#N/A	1.01493	#N/A	#N/A	1.58286	#N/A	#N/A	#N/A	1.24872	1.33891	#N/A	#N/A	#N/A	#N/A	1.16538	#N/A	#N/A	4.14451	1.69474	3.79675	#N/A	1.83339	#N/A	1.75526	#N/A	0.637897	#N/A	#N/A	0.51817	#N/A	0.747822	1.19228	1.41692	#N/A	#N/A	#N/A	#N/A	#N/A	#N/A	#N/A	#N/A	#N/A	3.40572	1.49949	1.45951	3.02149	3.21518	0.89572	1.49801	1.51548	#N/A	#N/A	2.69669	2.74541	32	ENSG00000224609	FGGY-DT	lncRNA	FGGY divergent transcript [Source:HGNC Symbol;Acc:HGNC:55265]
FBXO42	#N/A	#N/A	0.622286	0.673086	0.904747	1.29387	0.613427	0.86076	1.41922	#N/A	1.85174	#N/A	0.602659	0.40737	0.354132	#N/A	0.362823	0.504074	#N/A	1.6809	0.610222	0.4872	#N/A	0.873953	0.717706	#N/A	0.331741	0.420255	#N/A	#N/A	#N/A	#N/A	#N/A	#N/A	#N/A	#N/A	#N/A	#N/A	#N/A	#N/A	#N/A	#N/A	#N/A	#N/A	#N/A	#N/A	#N/A	#N/A	0.410108	#N/A	#N/A	0.603489	0.32766	0.743406	0.835699	1.2771	2.89913	1.56766	0.887865	1.55586	#N/A	0.763034	0.89984	32	ENSG00000037637	FBXO42	protein_coding	F-box protein 42 [Source:HGNC Symbol;Acc:HGNC:29249]
#285938	#N/A	#N/A	4.30768	6.03478	4.96097	4.52494	3.91372	3.60272	1.88713	#N/A	2.61139	1.63828	2.1609	1.17008	2.79461	1.35458	1.99565	#N/A	#N/A	1.83347	1.8569	2.12477	#N/A	#N/A	#N/A	#N/A	5.38542	2.80618	1.1499	#N/A	0.953555	2.38769	#N/A	#N/A	#N/A	#N/A	#N/A	#N/A	#N/A	#N/A	#N/A	#N/A	#N/A	#N/A	#N/A	#N/A	#N/A	#N/A	#N/A	#N/A	#N/A	2.73562	2.52072	3.08214	2.87119	2.33075	1.37624	2.47271	1.8264	#N/A	#N/A	2.46077	2.51501	32	ENSG00000285938		protein_coding	BCL6 antisense 1
DZIP3	#N/A	#N/A	3.52636	2.06499	2.41416	3.23494	2.03044	1.7263	1.74062	#N/A	6.20889	#N/A	1.2792	#N/A	0.666467	0.666291	#N/A	#N/A	#N/A	1.6666	#N/A	0.870096	#N/A	0.738407	#N/A	#N/A	1.78109	2.0131	1.2516	1.43696	0.686267	1.11631	#N/A	#N/A	#N/A	#N/A	#N/A	#N/A	#N/A	#N/A	#N/A	#N/A	0.226873	#N/A	0.236491	#N/A	#N/A	#N/A	#N/A	0.29469	#N/A	0.800261	0.616553	0.744382	1.12977	0.705475	2.59362	2.7604	#N/A	1.2007	#N/A	#N/A	1.67398	32	ENSG00000198919	DZIP3	protein_coding	DAZ interacting zinc finger protein 3 [Source:HGNC Symbol;Acc:HGNC:30938]
CAAP1	#N/A	#N/A	1.61026	1.10627	1.78806	1.41872	1.20704	1.10875	2.05877	#N/A	1.10539	#N/A	1.38584	0.865321	0.669552	1.04323	#N/A	1.12313	1.27866	1.24586	1.16651	1.29977	0.566207	1.45934	0.811274	#N/A	1.1267	#N/A	0.925627	#N/A	0.30733	#N/A	#N/A	#N/A	#N/A	#N/A	#N/A	#N/A	#N/A	#N/A	#N/A	#N/A	#N/A	#N/A	#N/A	#N/A	#N/A	#N/A	#N/A	#N/A	#N/A	0.968345	0.714407	#N/A	1.63956	1.49194	3.25139	1.75605	0.960483	1.7899	#N/A	1.18948	#N/A	32	ENSG00000120159	CAAP1	protein_coding	caspase activity and apoptosis inhibitor 1 [Source:HGNC Symbol;Acc:HGNC:25834]
DPH5	#N/A	#N/A	2.04635	1.23113	2.21629	2.30628	2.43837	1.61181	3.29777	#N/A	2.34918	#N/A	1.47744	0.73265	0.560763	0.890108	#N/A	0.842968	#N/A	1.358	#N/A	1.43819	#N/A	2.06346	0.849838	#N/A	1.62611	1.62603	1.25776	#N/A	0.669644	#N/A	0.953779	#N/A	#N/A	#N/A	#N/A	#N/A	#N/A	#N/A	#N/A	#N/A	#N/A	#N/A	#N/A	#N/A	#N/A	#N/A	#N/A	#N/A	#N/A	2.3478	1.39435	1.88212	3.85421	2.66669	4.57694	6.59734	1.95781	2.19273	#N/A	#N/A	1.02942	32	ENSG00000117543	DPH5	protein_coding	diphthamide biosynthesis 5 [Source:HGNC Symbol;Acc:HGNC:24270]
SYT9-AS1	#N/A	#N/A	2.92123	2.21084	2.4035	2.28636	2.17126	1.90291	4.08456	#N/A	2.66515	#N/A	1.5422	1.45113	1.21236	1.4823	1.17376	1.44771	1.1215	2.42557	1.63131	0.94488	0.709311	1.77969	1.56972	#N/A	#N/A	1.5375	#N/A	#N/A	1.08588	2.88086	#N/A	#N/A	#N/A	#N/A	#N/A	#N/A	#N/A	#N/A	#N/A	#N/A	#N/A	#N/A	#N/A	#N/A	#N/A	#N/A	#N/A	#N/A	#N/A	0.97378	0.645124	1.22724	0.888676	#N/A	#N/A	3.35693	1.26143	2.32445	#N/A	3.49012	#N/A	32	ENSG00000251364	SYT9-AS1	lncRNA	SYT9 antisense RNA 1 [Source:HGNC Symbol;Acc:HGNC:56173]
#269514	#N/A	#N/A	3.10712	1.64847	2.00553	2.9923	1.83172	3.49997	3.87207	#N/A	1.52268	#N/A	1.31863	1.31842	1.88383	2.86906	2.36871	0.910375	#N/A	1.50641	#N/A	1.96859	0.879999	#N/A	2.06079	#N/A	1.6	1.75166	#N/A	#N/A	2.38557	1.98597	1.6597	#N/A	#N/A	#N/A	0.412692	#N/A	#N/A	#N/A	#N/A	#N/A	#N/A	#N/A	#N/A	#N/A	#N/A	#N/A	#N/A	#N/A	#N/A	1.01774	1.61234	2.78203	1.72056	#N/A	1.30322	4.01282	#N/A	#N/A	#N/A	2.07648	1.52583	32	ENSG00000269514		lncRNA	novel transcript, antisense to OR10AD1
FAAH	#N/A	#N/A	4.27407	3.74152	3.55718	4.81374	2.74582	2.63675	2.38989	#N/A	3.08839	#N/A	1.29746	2.31229	1.57124	1.52263	#N/A	3.02183	1.81402	#N/A	#N/A	1.53834	#N/A	3.19432	1.75121	#N/A	1.66585	1.3095	1.3154	#N/A	1.17704	#N/A	1.16754	#N/A	#N/A	#N/A	#N/A	#N/A	#N/A	#N/A	#N/A	#N/A	#N/A	#N/A	#N/A	#N/A	#N/A	#N/A	#N/A	#N/A	#N/A	3.73311	2.00344	2.03879	4.55154	2.0046	1.86229	2.94625	1.97499	#N/A	#N/A	2.09409	2.01782	32	ENSG00000117480	FAAH	protein_coding	fatty acid amide hydrolase [Source:HGNC Symbol;Acc:HGNC:3553]
MRPS5	#N/A	#N/A	0.836249	0.771291	1.16638	1.337	0.979397	1.16039	2.15279	#N/A	2.36634	#N/A	0.740274	0.444514	#N/A	0.516853	0.583109	0.748373	0.806602	1.52228	#N/A	0.642846	#N/A	1.11773	0.753993	#N/A	1.06319	0.724125	0.774586	2.13249	#N/A	#N/A	#N/A	#N/A	#N/A	#N/A	#N/A	#N/A	#N/A	#N/A	#N/A	#N/A	#N/A	#N/A	#N/A	#N/A	#N/A	#N/A	#N/A	#N/A	#N/A	0.522673	0.573413	0.787762	0.62153	1.30443	2.32283	1.78378	0.913084	#N/A	#N/A	1.26644	0.840818	32	ENSG00000144029	MRPS5	protein_coding	mitochondrial ribosomal protein S5 [Source:HGNC Symbol;Acc:HGNC:14498]
GPR155	#N/A	#N/A	0.671914	0.751209	0.677301	1.43769	0.970721	1.17456	1.58729	#N/A	1.13242	#N/A	#N/A	2.25168	2.00212	1.7354	1.77423	1.52615	3.19888	5.31016	0.860492	2.92104	0.563178	2.44623	1.05221	#N/A	#N/A	#N/A	#N/A	#N/A	0.99833	#N/A	#N/A	0.908194	#N/A	#N/A	#N/A	#N/A	#N/A	#N/A	#N/A	#N/A	#N/A	#N/A	#N/A	#N/A	#N/A	#N/A	#N/A	#N/A	#N/A	2.19385	1.18224	0.973011	3.48256	2.54798	3.33495	4.12771	0.853122	1.43299	#N/A	#N/A	0.829472	32	ENSG00000163328	GPR155	protein_coding	G protein-coupled receptor 155 [Source:HGNC Symbol;Acc:HGNC:22951]
DHRSX	#N/A	#N/A	0.6735	0.884767	0.741805	0.911245	1.26968	0.73842	1.03547	#N/A	1.28564	#N/A	0.711451	0.483486	#N/A	0.54656	0.62738	0.627382	0.799876	1.63541	0.712917	#N/A	#N/A	1.07772	#N/A	#N/A	#N/A	#N/A	#N/A	1.13993	0.345012	0.60301	0.380907	#N/A	#N/A	#N/A	#N/A	#N/A	#N/A	#N/A	#N/A	#N/A	#N/A	#N/A	#N/A	#N/A	#N/A	#N/A	#N/A	0.270076	#N/A	0.471467	0.623949	0.542815	1.03642	0.792767	2.70946	1.00415	0.662225	0.972831	#N/A	0.680573	#N/A	32	ENSG00000169084	DHRSX	protein_coding	dehydrogenase/reductase X-linked [Source:HGNC Symbol;Acc:HGNC:18399]
MIOS-DT	#N/A	#N/A	3.37579	1.96187	3.23103	2.185	1.28805	2.44602	3.51915	#N/A	1.35416	#N/A	1.47698	1.17172	1.6441	1.30267	#N/A	#N/A	3.34039	1.52127	#N/A	#N/A	1.29166	#N/A	1.42504	#N/A	2.72205	#N/A	2.94023	#N/A	0.710697	#N/A	1.15362	#N/A	0.539652	#N/A	#N/A	0.473236	#N/A	0.48374	0.900454	0.773543	#N/A	#N/A	#N/A	#N/A	#N/A	#N/A	#N/A	#N/A	0.681115	1.181	0.878892	#N/A	#N/A	#N/A	1.45229	1.32174	1.28521	#N/A	#N/A	1.75371	#N/A	32	ENSG00000272894	MIOS-DT	lncRNA	MIOS divergent transcript [Source:HGNC Symbol;Acc:HGNC:55187]
AMMECR1	#N/A	#N/A	1.08077	0.963836	2.09488	1.26361	1.25646	1.23084	1.74985	0.383168	3.38461	#N/A	0.945783	0.6728	#N/A	0.842918	0.991244	0.758125	#N/A	0.963488	#N/A	#N/A	#N/A	1.05153	0.863929	#N/A	1.19142	1.21267	1.32996	#N/A	0.457994	1.53177	#N/A	0.838139	#N/A	#N/A	#N/A	#N/A	#N/A	#N/A	#N/A	#N/A	#N/A	#N/A	#N/A	#N/A	#N/A	#N/A	#N/A	0.288766	#N/A	0.828638	0.651949	1.08244	0.661717	0.981103	3.41023	3.87553	1.80769	#N/A	#N/A	#N/A	#N/A	32	ENSG00000101935	AMMECR1	protein_coding	AMMECR nuclear protein 1 [Source:HGNC Symbol;Acc:HGNC:467]
#224269	#N/A	#N/A	3.7741	2.97627	3.00313	2.27356	1.57248	4.25806	0.992496	#N/A	0.835652	#N/A	2.06651	5.55466	1.87509	2.09675	#N/A	2.57588	1.19071	#N/A	0.960456	#N/A	#N/A	0.838256	#N/A	#N/A	3.65193	1.2943	1.89815	#N/A	1.78669	0.830847	1.40314	#N/A	#N/A	#N/A	#N/A	#N/A	#N/A	#N/A	#N/A	#N/A	#N/A	#N/A	#N/A	#N/A	#N/A	#N/A	#N/A	#N/A	#N/A	4.15433	3.45241	1.92774	1.86252	1.28718	0.506058	0.998737	1.34847	#N/A	#N/A	1.53704	1.04908	32	ENSG00000224269		lncRNA	novel transcript
RGPD1	#N/A	#N/A	1.52315	1.37943	#N/A	1.23301	1.68948	2.35046	#N/A	#N/A	1.58225	#N/A	2.14618	1.36527	1.32084	2.43565	2.00197	1.30471	#N/A	1.93769	1.59615	#N/A	0.799075	1.28387	1.35804	2.04737	2.1826	2.10249	#N/A	#N/A	0.936615	#N/A	1.12092	#N/A	#N/A	#N/A	0.440764	#N/A	#N/A	#N/A	#N/A	#N/A	#N/A	#N/A	#N/A	#N/A	#N/A	#N/A	#N/A	#N/A	#N/A	2.48721	1.83724	1.87192	4.37904	3.6134	1.15228	2.63524	1.73644	#N/A	1.46789	#N/A	#N/A	32	ENSG00000187627	RGPD1	protein_coding	RANBP2 like and GRIP domain containing 1 [Source:HGNC Symbol;Acc:HGNC:32414]
#250917	#N/A	#N/A	2.90901	2.4988	1.8271	4.68764	1.94903	2.18284	2.02968	#N/A	1.50224	#N/A	1.77186	1.249	1.49121	1.15197	1.48263	0.95424	#N/A	1.87783	#N/A	3.63892	#N/A	1.29858	1.9961	#N/A	1.97652	#N/A	1.30612	#N/A	#N/A	2.82329	#N/A	#N/A	#N/A	#N/A	#N/A	#N/A	#N/A	#N/A	#N/A	#N/A	#N/A	#N/A	#N/A	#N/A	#N/A	#N/A	#N/A	#N/A	#N/A	1.76475	1.58958	4.23836	1.63529	1.24256	1.20665	2.35598	3.72262	1.03414	#N/A	1.50441	1.61422	32	ENSG00000250917		lncRNA	novel transcript, overlapping AHCY
SGSM3	#N/A	#N/A	1.39336	0.536159	1.13775	1.12765	1.56812	1.2243	1.65526	#N/A	3.61553	#N/A	1.19093	0.821642	0.760004	1.13348	1.76415	0.86798	#N/A	1.13089	#N/A	#N/A	#N/A	2.08699	#N/A	#N/A	0.689796	#N/A	#N/A	#N/A	0.81496	#N/A	0.762702	#N/A	0.442289	#N/A	#N/A	0.347501	#N/A	#N/A	0.487292	0.479031	#N/A	#N/A	#N/A	#N/A	#N/A	#N/A	#N/A	#N/A	0.546962	0.870326	0.559808	1.0479	#N/A	1.49342	3.03478	1.23188	1.55091	#N/A	#N/A	0.803487	#N/A	32	ENSG00000100359	SGSM3	protein_coding	small G protein signaling modulator 3 [Source:HGNC Symbol;Acc:HGNC:25228]
ACOT2	#N/A	#N/A	3.82087	2.32054	2.95886	1.75491	0.966544	2.73303	0.808371	#N/A	0.640843	0.46744	2.26803	1.04896	#N/A	2.07892	1.34025	#N/A	#N/A	#N/A	0.85948	0.83868	#N/A	0.815824	0.978443	#N/A	1.75281	1.39184	1.5033	#N/A	#N/A	#N/A	#N/A	#N/A	#N/A	#N/A	0.560461	#N/A	#N/A	#N/A	#N/A	#N/A	#N/A	#N/A	#N/A	#N/A	#N/A	#N/A	#N/A	#N/A	#N/A	3.60858	1.51684	1.6028	1.16007	0.728274	0.557769	0.772779	1.00965	#N/A	1.38191	1.88145	2.41476	32	ENSG00000119673	ACOT2	protein_coding	acyl-CoA thioesterase 2 [Source:HGNC Symbol;Acc:HGNC:18431]
OSGIN1	#N/A	#N/A	3.19462	2.4925	1.68629	1.13918	0.800195	2.71658	#N/A	#N/A	0.524718	#N/A	1.96	4.35556	2.42424	3.58709	1.14538	1.68254	0.944134	0.477312	0.741403	0.609903	#N/A	0.564352	#N/A	#N/A	2.51256	0.976305	#N/A	#N/A	2.99601	#N/A	1.37265	#N/A	#N/A	#N/A	#N/A	#N/A	#N/A	#N/A	#N/A	#N/A	#N/A	#N/A	#N/A	#N/A	#N/A	#N/A	#N/A	#N/A	#N/A	5.91124	3.02276	0.880278	0.852317	0.619195	0.36835	0.561821	0.715412	#N/A	#N/A	0.798318	0.591667	32	ENSG00000140961	OSGIN1	protein_coding	oxidative stress induced growth inhibitor 1 [Source:HGNC Symbol;Acc:HGNC:30093]
CCDC90B-AS1	#N/A	#N/A	2.90843	2.11026	3.0446	3.91871	2.18802	1.49908	1.68102	#N/A	2.1777	#N/A	1.50002	1.1664	1.15621	1.54502	1.20578	1.6006	1.40097	2.90261	1.547	2.12494	#N/A	#N/A	1.27128	#N/A	2.12434	2.31098	3.60233	#N/A	0.881959	#N/A	1.59705	#N/A	#N/A	#N/A	#N/A	#N/A	#N/A	#N/A	#N/A	#N/A	#N/A	#N/A	#N/A	#N/A	#N/A	#N/A	#N/A	#N/A	#N/A	2.68521	1.21085	1.8299	3.40814	#N/A	2.89292	2.05204	2.78736	#N/A	#N/A	3.25082	#N/A	32	ENSG00000255234	CCDC90B-AS1	lncRNA	CCDC90B antisense RNA 1 [Source:HGNC Symbol;Acc:HGNC:55505]
TIMM23B	#N/A	#N/A	2.4063	1.96222	1.48952	3.76231	1.65438	1.78522	3.31615	#N/A	3.20686	#N/A	1.97132	2.14529	1.42144	1.61655	2.2984	2.6514	2.07266	2.6374	#N/A	4.40182	0.826059	2.26394	#N/A	#N/A	2.12286	1.20909	1.30915	#N/A	1.94333	#N/A	1.36502	#N/A	#N/A	#N/A	#N/A	#N/A	#N/A	#N/A	#N/A	#N/A	#N/A	#N/A	#N/A	#N/A	#N/A	#N/A	#N/A	#N/A	#N/A	1.95815	1.21784	1.8946	3.00525	2.47424	#N/A	3.28131	#N/A	1.43391	#N/A	1.52	#N/A	32	ENSG00000204152	TIMM23B	protein_coding	translocase of inner mitochondrial membrane 23 homolog B [Source:HGNC Symbol;Acc:HGNC:23581]
CNNM1	#N/A	#N/A	2.17702	2.04446	1.38265	1.00407	0.807252	2.5553	0.669135	#N/A	#N/A	#N/A	1.46222	4.32891	4.09482	3.81406	0.81529	1.56512	#N/A	0.459228	0.578515	0.70093	#N/A	0.428921	0.655039	#N/A	1.42544	0.801235	0.873822	#N/A	3.75309	0.520464	1.30235	#N/A	#N/A	#N/A	#N/A	#N/A	#N/A	#N/A	#N/A	#N/A	#N/A	#N/A	#N/A	#N/A	#N/A	#N/A	#N/A	#N/A	#N/A	3.46751	1.56192	0.895025	0.807381	0.569786	#N/A	0.627453	#N/A	#N/A	#N/A	0.784777	0.589022	32	ENSG00000119946	CNNM1	protein_coding	cyclin and CBS domain divalent metal cation transport mediator 1 [Source:HGNC Symbol;Acc:HGNC:102]
ZNF76	#N/A	#N/A	1.2858	0.947492	1.32552	1.34555	1.5086	0.945273	2.89934	#N/A	2.37975	#N/A	1.00155	0.759024	0.809905	0.773625	#N/A	0.867444	#N/A	2.12918	1.01734	0.743037	#N/A	1.37527	0.960858	#N/A	0.998171	0.689788	#N/A	#N/A	0.660225	#N/A	0.592241	#N/A	#N/A	#N/A	#N/A	#N/A	#N/A	#N/A	#N/A	#N/A	#N/A	#N/A	#N/A	#N/A	#N/A	#N/A	#N/A	#N/A	#N/A	1.34116	0.732056	1.00834	2.07548	1.60092	1.96435	3.34276	1.2665	1.07834	#N/A	1.10429	#N/A	32	ENSG00000065029	ZNF76	protein_coding	zinc finger protein 76 [Source:HGNC Symbol;Acc:HGNC:13149]
TATDN1	#N/A	#N/A	2.43696	1.63138	1.85933	2.49171	2.29556	0.947539	3.70434	#N/A	2.84105	#N/A	1.30281	#N/A	0.319497	0.573494	0.96991	0.414343	#N/A	2.55391	0.696836	#N/A	#N/A	1.44098	#N/A	#N/A	0.75814	1.28505	0.990329	3.84126	0.299281	#N/A	#N/A	#N/A	#N/A	#N/A	#N/A	#N/A	#N/A	#N/A	#N/A	#N/A	#N/A	#N/A	#N/A	#N/A	#N/A	#N/A	#N/A	#N/A	#N/A	0.732761	0.871608	0.912155	0.942406	1.37485	2.15905	2.47605	1.16071	1.45275	#N/A	0.691082	1.61238	32	ENSG00000147687	TATDN1	protein_coding	TatD DNase domain containing 1 [Source:HGNC Symbol;Acc:HGNC:24220]
#286543	#N/A	#N/A	3.78411	1.48352	2.11967	1.52847	1.14179	2.70411	0.947547	#N/A	0.681445	0.447415	1.567	1.38612	1.29215	#N/A	#N/A	1.42868	1.0748	0.637779	#N/A	#N/A	1.14648	#N/A	0.873299	#N/A	1.45449	1.06103	#N/A	#N/A	0.617676	#N/A	1.27957	#N/A	#N/A	#N/A	#N/A	#N/A	#N/A	0.469103	0.518739	#N/A	#N/A	#N/A	#N/A	#N/A	#N/A	#N/A	#N/A	#N/A	0.532013	2.47246	2.34273	1.5776	1.10649	0.976776	#N/A	0.960754	#N/A	#N/A	1.37649	1.19913	#N/A	32	ENSG00000286543		lncRNA	novel transcript
C17orf80	#N/A	#N/A	1.76236	1.28837	1.59188	1.85006	1.73492	1.31255	3.0865	#N/A	2.57685	2.4391	1.28114	0.872875	1.00781	#N/A	#N/A	0.712529	1.38397	2.30872	#N/A	1.24445	0.699125	2.24299	#N/A	#N/A	1.24111	1.16879	#N/A	#N/A	0.599314	#N/A	#N/A	#N/A	#N/A	#N/A	#N/A	#N/A	#N/A	#N/A	#N/A	#N/A	#N/A	#N/A	#N/A	#N/A	#N/A	#N/A	1.05161	#N/A	#N/A	1.39406	1.38489	1.18652	1.31795	1.59345	3.46897	2.76705	1.54394	#N/A	0.949382	1.30406	#N/A	32	ENSG00000141219	C17orf80	protein_coding	chromosome 17 open reading frame 80 [Source:HGNC Symbol;Acc:HGNC:29601]
PBXIP1	#N/A	#N/A	4.98176	2.29668	3.11471	5.3297	3.19373	1.55469	2.73278	#N/A	2.20354	#N/A	0.991175	3.9151	1.58825	3.06931	0.392665	3.12972	2.2874	2.78041	1.13709	2.83863	#N/A	2.736	1.24397	#N/A	1.47269	#N/A	#N/A	#N/A	#N/A	#N/A	#N/A	#N/A	#N/A	#N/A	0.488123	#N/A	#N/A	#N/A	0.420605	0.556857	#N/A	#N/A	#N/A	#N/A	#N/A	#N/A	#N/A	#N/A	0.435979	4.33317	#N/A	1.22052	1.79134	4.76421	#N/A	3.07119	1.8893	#N/A	#N/A	#N/A	1.85553	32	ENSG00000163346	PBXIP1	protein_coding	PBX homeobox interacting protein 1 [Source:HGNC Symbol;Acc:HGNC:21199]
PLA2G4F	#N/A	#N/A	3.1365	0.562369	0.49695	0.394046	0.341324	0.488946	0.283912	#N/A	0.221688	#N/A	0.46257	4.5639	1.03504	0.804916	0.283236	0.576103	0.288846	#N/A	#N/A	0.318263	0.740129	0.213011	0.288239	#N/A	0.504752	0.360795	0.381356	#N/A	2.06427	#N/A	0.579369	#N/A	#N/A	#N/A	#N/A	#N/A	#N/A	#N/A	#N/A	#N/A	#N/A	#N/A	#N/A	#N/A	#N/A	#N/A	#N/A	#N/A	#N/A	4.849	0.949975	0.378624	0.347902	0.26529	#N/A	0.289892	0.328951	#N/A	#N/A	0.297725	#N/A	32	ENSG00000168907	PLA2G4F	protein_coding	phospholipase A2 group IVF [Source:HGNC Symbol;Acc:HGNC:27396]
SARS2#104835	#N/A	#N/A	2.53107	1.58481	2.33179	1.9182	1.54384	1.7898	1.96637	#N/A	2.43028	#N/A	0.931103	1.93296	1.41564	1.14977	#N/A	1.93099	1.72421	1.81635	1.77249	1.50459	1.0007	2.79304	1.48629	#N/A	1.20016	1.14562	#N/A	#N/A	0.943708	#N/A	#N/A	#N/A	#N/A	#N/A	#N/A	#N/A	#N/A	#N/A	#N/A	#N/A	#N/A	#N/A	#N/A	#N/A	#N/A	#N/A	2.09766	#N/A	#N/A	2.56878	1.50815	2.6036	2.89456	1.6281	1.52384	4.20118	#N/A	#N/A	#N/A	#N/A	1.77753	32	ENSG00000104835	SARS2	protein_coding	seryl-tRNA synthetase 2, mitochondrial [Source:HGNC Symbol;Acc:HGNC:17697]
PCDHGA1	#N/A	#N/A	1.63699	2.59088	1.70124	#N/A	1.82891	2.74271	#N/A	#N/A	#N/A	0.559949	1.44324	2.48113	2.44172	1.36839	1.27117	2.86647	#N/A	0.656694	0.993526	#N/A	1.28038	0.928697	#N/A	#N/A	1.42607	2.07009	2.19356	#N/A	2.40803	#N/A	1.49209	#N/A	#N/A	#N/A	#N/A	#N/A	#N/A	#N/A	#N/A	#N/A	0.549262	#N/A	#N/A	#N/A	#N/A	#N/A	#N/A	1.03077	#N/A	2.47488	2.08965	1.30952	1.55785	1.29412	0.568188	1.27526	#N/A	#N/A	1.75247	1.32206	#N/A	32	ENSG00000204956	PCDHGA1	protein_coding	protocadherin gamma subfamily A, 1 [Source:HGNC Symbol;Acc:HGNC:8696]
SNHG30	#N/A	#N/A	1.26117	0.97057	1.95648	1.56206	0.977638	1.11493	2.72281	#N/A	2.4363	#N/A	1.1291	0.573471	0.724661	0.710717	#N/A	1.03335	1.16248	1.47769	#N/A	0.848173	#N/A	1.63099	#N/A	#N/A	0.703185	#N/A	0.825577	#N/A	0.605164	#N/A	0.765301	#N/A	#N/A	#N/A	#N/A	#N/A	#N/A	#N/A	#N/A	#N/A	#N/A	#N/A	#N/A	#N/A	#N/A	#N/A	#N/A	#N/A	#N/A	0.820534	0.65126	0.936703	1.95589	1.31786	3.89136	3.15577	0.98779	1.41464	#N/A	0.930385	1.13075	32	ENSG00000267321	SNHG30	lncRNA	small nucleolar RNA host gene 30 [Source:HGNC Symbol;Acc:HGNC:52836]
SH2B1	#N/A	#N/A	1.04532	1.04173	1.29553	1.49932	0.789422	0.782093	1.55829	#N/A	1.76697	#N/A	0.726543	0.534889	0.628786	0.373668	#N/A	0.590775	#N/A	1.3937	#N/A	#N/A	0.496133	1.29569	#N/A	#N/A	1.11921	1.78811	1.0502	3.31654	0.303598	1.07157	#N/A	#N/A	#N/A	#N/A	#N/A	#N/A	#N/A	#N/A	#N/A	#N/A	#N/A	#N/A	#N/A	#N/A	#N/A	#N/A	#N/A	#N/A	#N/A	0.519403	0.488477	0.613009	0.695979	1.33727	1.80206	1.08871	0.662943	#N/A	#N/A	1.15907	1.29224	32	ENSG00000178188	SH2B1	protein_coding	SH2B adaptor protein 1 [Source:HGNC Symbol;Acc:HGNC:30417]
UBE2K	#N/A	#N/A	0.40585	0.571843	0.597208	1.23227	0.677834	0.405223	1.40488	#N/A	1.47273	#N/A	0.611114	0.317724	#N/A	0.295583	0.545688	0.426935	0.600343	1.37684	0.808293	0.806364	#N/A	0.91701	0.669007	#N/A	#N/A	#N/A	#N/A	#N/A	0.470605	0.58805	0.441923	#N/A	#N/A	#N/A	#N/A	#N/A	#N/A	#N/A	#N/A	#N/A	#N/A	#N/A	#N/A	#N/A	#N/A	#N/A	#N/A	#N/A	#N/A	0.429011	0.343639	0.730064	1.12887	0.998553	2.63894	1.44041	1.01833	1.52872	0.401392	#N/A	#N/A	32	ENSG00000078140	UBE2K	protein_coding	ubiquitin conjugating enzyme E2 K [Source:HGNC Symbol;Acc:HGNC:4914]
ADGRF2	#N/A	#N/A	#N/A	0.228274	#N/A	#N/A	0.135287	0.194673	#N/A	#N/A	#N/A	#N/A	0.200172	0.375771	0.21907	0.182735	0.172647	0.193023	0.17613	#N/A	0.168164	#N/A	#N/A	0.142188	0.166472	#N/A	0.168179	0.171589	0.175362	#N/A	0.257761	#N/A	0.17118	0.139409	#N/A	#N/A	#N/A	#N/A	0.0746636	#N/A	#N/A	#N/A	1.30288	#N/A	#N/A	#N/A	#N/A	#N/A	#N/A	1.84799	#N/A	0.342382	0.182525	0.178156	0.178313	0.139097	0.139958	0.186164	0.176	#N/A	0.153312	0.138795	#N/A	32	ENSG00000164393	ADGRF2	transcribed_unitary_pseudogene	adhesion G protein-coupled receptor F2 [Source:HGNC Symbol;Acc:HGNC:18991]
SPSB2	#N/A	#N/A	2.41317	1.6859	2.92492	2.01348	1.70865	1.49477	2.08715	#N/A	0.910936	#N/A	1.40673	2.01624	1.53392	1.7708	1.1424	1.33026	1.99348	#N/A	1.29181	1.97881	#N/A	1.83665	#N/A	#N/A	1.29197	1.15392	1.29849	#N/A	1.84463	#N/A	2.90445	#N/A	#N/A	#N/A	#N/A	#N/A	#N/A	#N/A	#N/A	#N/A	#N/A	#N/A	#N/A	#N/A	#N/A	#N/A	#N/A	#N/A	0.437509	1.80159	2.09066	1.78784	2.58057	1.48525	0.877717	1.13492	#N/A	#N/A	#N/A	1.56263	#N/A	32	ENSG00000111671	SPSB2	protein_coding	splA/ryanodine receptor domain and SOCS box containing 2 [Source:HGNC Symbol;Acc:HGNC:29522]
#249787	#N/A	#N/A	3.48601	3.02195	1.36753	2.54208	3.1304	1.57171	2.1719	0.794055	1.3094	#N/A	3.15627	1.91021	2.0871	1.75769	1.88527	2.76927	#N/A	0.986776	#N/A	2.29173	#N/A	1.14873	#N/A	#N/A	3.59046	1.75371	3.57748	#N/A	1.26686	#N/A	#N/A	#N/A	#N/A	#N/A	#N/A	#N/A	#N/A	#N/A	#N/A	#N/A	#N/A	#N/A	#N/A	#N/A	#N/A	#N/A	#N/A	#N/A	#N/A	3.11303	1.68484	3.63504	3.40141	1.75146	0.811909	3.26886	2.8575	#N/A	#N/A	1.21213	1.59852	32	ENSG00000249787		lncRNA	novel transcript
#263923	#N/A	#N/A	2.29674	2.93935	4.35005	2.46225	1.27489	1.56502	2.64013	#N/A	#N/A	#N/A	1.92962	2.86501	3.03654	3.14011	3.84811	2.71712	#N/A	1.1915	2.05066	3.25098	1.35843	2.1461	#N/A	#N/A	2.63683	2.25655	3.57938	#N/A	1.46861	#N/A	1.20563	#N/A	#N/A	#N/A	#N/A	#N/A	#N/A	#N/A	#N/A	#N/A	#N/A	#N/A	#N/A	#N/A	#N/A	#N/A	#N/A	#N/A	#N/A	3.12182	2.0863	2.60707	2.59127	3.25563	1.01533	3.59699	3.08742	#N/A	#N/A	#N/A	2.09782	32	ENSG00000263923		lncRNA	novel transcript, antisense to EIF4E
PAK4	#N/A	#N/A	3.7119	1.07973	2.63231	3.94602	3.43707	0.828992	2.99125	#N/A	2.10642	#N/A	1.55417	1.11558	1.16454	0.671503	#N/A	1.14621	1.1298	#N/A	1.77066	#N/A	#N/A	1.69304	1.4081	#N/A	#N/A	0.990332	1.4404	#N/A	0.744399	#N/A	#N/A	#N/A	#N/A	#N/A	#N/A	#N/A	#N/A	#N/A	#N/A	#N/A	#N/A	#N/A	#N/A	#N/A	#N/A	#N/A	0.811726	#N/A	#N/A	2.31218	0.919485	1.57516	2.37764	1.43944	2.68638	4.66543	0.966576	#N/A	0.948079	2.7676	1.7681	32	ENSG00000130669	PAK4	protein_coding	p21 (RAC1) activated kinase 4 [Source:HGNC Symbol;Acc:HGNC:16059]
RAB24	#N/A	#N/A	0.849099	0.96574	#N/A	#N/A	2.30483	1.31174	2.57696	#N/A	1.40504	0.986541	1.18197	1.22858	1.13429	1.50592	1.14257	#N/A	#N/A	1.48227	1.39886	1.0537	0.872332	1.02917	1.58763	#N/A	1.99258	1.25238	#N/A	#N/A	0.921365	#N/A	1.17845	#N/A	#N/A	#N/A	#N/A	#N/A	#N/A	#N/A	#N/A	#N/A	#N/A	#N/A	#N/A	#N/A	#N/A	#N/A	1.54053	#N/A	#N/A	1.71698	1.19599	1.36701	2.16863	1.83375	1.01473	1.69904	3.3869	#N/A	1.24925	#N/A	#N/A	32	ENSG00000169228	RAB24	protein_coding	RAB24, member RAS oncogene family [Source:HGNC Symbol;Acc:HGNC:9765]
IPO7	#N/A	#N/A	1.88309	0.848769	2.08006	2.76128	1.23919	0.899366	5.00572	#N/A	2.71565	1.06949	0.701694	0.834352	0.555377	0.587831	0.654293	1.07168	0.945011	2.64945	1.10727	1.2767	#N/A	1.08599	#N/A	#N/A	#N/A	#N/A	#N/A	#N/A	#N/A	#N/A	#N/A	#N/A	#N/A	#N/A	0.620044	#N/A	0.493849	#N/A	#N/A	#N/A	#N/A	#N/A	#N/A	#N/A	#N/A	#N/A	#N/A	#N/A	#N/A	1.4525	0.948816	0.721349	2.4649	1.45018	5.57412	2.64659	1.36661	1.34694	#N/A	#N/A	0.904849	32	ENSG00000205339	IPO7	protein_coding	importin 7 [Source:HGNC Symbol;Acc:HGNC:9852]
BAZ1B	#N/A	#N/A	0.412884	0.514229	0.450176	0.687277	0.741441	0.468686	1.58332	#N/A	0.950185	#N/A	#N/A	0.292352	#N/A	0.321982	#N/A	0.422897	0.641822	0.863905	0.778327	0.832945	#N/A	0.943329	0.556498	#N/A	0.601998	0.960763	0.636196	#N/A	0.281586	#N/A	#N/A	#N/A	0.23886	#N/A	#N/A	#N/A	#N/A	0.228732	0.239877	0.44511	#N/A	#N/A	#N/A	#N/A	#N/A	#N/A	#N/A	#N/A	0.250089	#N/A	#N/A	0.525829	#N/A	0.611625	1.90409	1.22038	0.639335	1.09086	#N/A	#N/A	#N/A	32	ENSG00000009954	BAZ1B	protein_coding	bromodomain adjacent to zinc finger domain 1B [Source:HGNC Symbol;Acc:HGNC:961]
#287158	#N/A	#N/A	3.74173	3.02692	1.34707	0.981738	#N/A	1.32408	0.683052	#N/A	#N/A	#N/A	1.44332	3.74433	4.29923	2.76932	0.788496	1.6481	#N/A	0.452458	0.608572	0.755954	#N/A	#N/A	0.674595	#N/A	1.56731	0.7992	0.955514	#N/A	2.05424	0.584267	#N/A	#N/A	0.260417	#N/A	#N/A	#N/A	#N/A	0.28176	0.932302	#N/A	#N/A	#N/A	#N/A	#N/A	#N/A	#N/A	#N/A	#N/A	#N/A	5.80908	3.78116	0.906699	0.862953	0.630895	0.360252	0.823644	#N/A	#N/A	#N/A	0.725416	#N/A	32	ENSG00000287158		lncRNA	novel transcript
LGR4-AS1	#N/A	#N/A	3.76214	2.85981	1.98	2.08524	1.24765	2.03727	1.02134	#N/A	0.694912	#N/A	3.72759	2.64712	2.87201	2.45565	1.9035	2.54754	#N/A	0.612285	0.847241	#N/A	1.60457	0.800169	#N/A	#N/A	2.70564	1.80942	1.91849	#N/A	1.52182	0.72019	#N/A	#N/A	#N/A	#N/A	#N/A	#N/A	#N/A	#N/A	#N/A	#N/A	#N/A	#N/A	#N/A	#N/A	#N/A	#N/A	#N/A	#N/A	#N/A	2.89234	2.18138	1.37045	1.55393	0.995886	0.513998	0.988319	#N/A	#N/A	#N/A	1.22464	0.814112	32	ENSG00000254862	LGR4-AS1	lncRNA	LGR4 antisense RNA 1 [Source:HGNC Symbol;Acc:HGNC:40629]
DNAJC4	#N/A	#N/A	4.42127	2.34474	1.5714	1.35105	0.984274	2.03217	0.780987	#N/A	0.614889	#N/A	1.2501	4.32037	1.9931	2.80666	1.21377	3.44281	1.03367	0.540923	0.851491	0.877727	0.918412	0.675653	0.979855	#N/A	1.10542	#N/A	#N/A	#N/A	1.26424	#N/A	#N/A	#N/A	#N/A	#N/A	#N/A	#N/A	#N/A	#N/A	#N/A	#N/A	#N/A	#N/A	#N/A	#N/A	#N/A	#N/A	#N/A	#N/A	#N/A	2.11856	1.60754	1.51626	1.08865	#N/A	0.524812	0.778832	1.08655	#N/A	#N/A	1.34656	1.55886	32	ENSG00000110011	DNAJC4	protein_coding	DnaJ heat shock protein family (Hsp40) member C4 [Source:HGNC Symbol;Acc:HGNC:5271]
DDX17	#N/A	#N/A	0.385594	0.32727	0.525242	0.686149	0.543271	0.318993	1.2653	0.189789	1.46224	#N/A	0.228598	#N/A	#N/A	#N/A	#N/A	#N/A	#N/A	0.889456	#N/A	#N/A	#N/A	0.740266	#N/A	#N/A	0.733377	0.72435	0.870883	#N/A	#N/A	#N/A	#N/A	#N/A	0.189403	#N/A	0.119864	0.171462	#N/A	0.205561	0.247139	0.344307	#N/A	#N/A	#N/A	#N/A	#N/A	0.117298	1.21162	#N/A	0.283968	#N/A	#N/A	#N/A	0.481975	0.444035	1.54966	0.572155	0.413026	0.603037	#N/A	0.427918	0.851051	32	ENSG00000100201	DDX17	protein_coding	DEAD-box helicase 17 [Source:HGNC Symbol;Acc:HGNC:2740]
SSR1	#N/A	#N/A	1.0531	0.76908	0.924531	0.676329	1.71682	0.546383	1.43811	#N/A	3.08303	#N/A	0.829826	0.541328	0.823497	0.775734	#N/A	0.831783	1.31134	0.998266	1.14454	0.845232	0.509658	1.52772	1.13581	#N/A	#N/A	#N/A	#N/A	#N/A	0.706177	#N/A	1.05525	#N/A	#N/A	#N/A	0.247336	#N/A	#N/A	#N/A	#N/A	#N/A	#N/A	#N/A	#N/A	#N/A	#N/A	#N/A	1.01474	#N/A	#N/A	0.977756	0.418408	1.44754	0.669678	0.919153	#N/A	3.15233	0.726121	#N/A	#N/A	#N/A	1.69642	32	ENSG00000124783	SSR1	protein_coding	signal sequence receptor subunit 1 [Source:HGNC Symbol;Acc:HGNC:11323]
#237126	#N/A	#N/A	1.92513	2.07524	1.46309	1.64555	1.16564	0.95105	1.10617	#N/A	#N/A	#N/A	2.34356	2.06943	2.17531	1.0652	1.55156	1.17071	1.40004	#N/A	#N/A	#N/A	#N/A	#N/A	0.939451	#N/A	1.22697	1.93256	1.1554	#N/A	2.32868	0.810542	0.908614	#N/A	#N/A	#N/A	#N/A	0.48372	#N/A	0.648056	0.989624	#N/A	#N/A	#N/A	#N/A	#N/A	#N/A	#N/A	#N/A	#N/A	1.11997	1.66448	1.46726	1.17374	1.31776	0.874421	#N/A	#N/A	1.26895	#N/A	#N/A	1.32678	#N/A	32	ENSG00000237126		lncRNA	novel transcript
FGF9	#N/A	#N/A	0.574086	0.31848	0.295186	0.239452	0.202304	0.480447	0.171648	#N/A	#N/A	#N/A	0.265287	0.614776	0.550062	0.327775	0.214613	0.259659	0.202438	#N/A	#N/A	0.188473	0.614706	0.135588	#N/A	#N/A	0.30926	0.237618	0.25032	#N/A	1.2075	#N/A	#N/A	0.178968	#N/A	#N/A	#N/A	#N/A	#N/A	#N/A	#N/A	#N/A	1.3715	#N/A	#N/A	#N/A	0.0859357	#N/A	#N/A	2.50849	#N/A	1.53549	0.336486	#N/A	0.205161	0.141041	#N/A	0.1804	0.203209	#N/A	#N/A	0.186173	#N/A	32	ENSG00000102678	FGF9	protein_coding	fibroblast growth factor 9 [Source:HGNC Symbol;Acc:HGNC:3687]
WBP2NL	#N/A	#N/A	1.43258	1.09162	1.95317	2.12483	1.64647	0.616646	1.49429	#N/A	1.30693	#N/A	1.12175	1.15005	1.54734	1.40439	1.32415	1.76263	#N/A	4.25668	#N/A	1.28643	0.735258	#N/A	#N/A	#N/A	#N/A	#N/A	#N/A	#N/A	1.09366	#N/A	1.31589	#N/A	#N/A	#N/A	#N/A	#N/A	#N/A	#N/A	0.337573	0.409035	#N/A	#N/A	#N/A	#N/A	#N/A	#N/A	#N/A	#N/A	0.517497	1.11602	1.13965	1.93705	1.02721	1.24302	4.43116	1.88805	1.38307	#N/A	0.989709	0.962374	#N/A	32	ENSG00000183066	WBP2NL	protein_coding	WBP2 N-terminal like [Source:HGNC Symbol;Acc:HGNC:28389]
RUBCN	#N/A	#N/A	1.01698	1.37393	1.10936	1.63223	1.31775	0.479592	2.96176	#N/A	1.97796	#N/A	0.758119	1.02611	0.652672	1.17426	1.31836	1.05123	1.06677	4.00246	1.85701	1.5997	#N/A	1.97759	1.37041	#N/A	#N/A	#N/A	#N/A	1.58518	0.93561	#N/A	0.511924	0.965402	#N/A	#N/A	#N/A	#N/A	#N/A	#N/A	#N/A	0.423001	#N/A	#N/A	#N/A	#N/A	#N/A	#N/A	#N/A	#N/A	#N/A	0.865572	#N/A	0.876684	1.80815	1.32796	3.01565	3.38532	1.69173	#N/A	#N/A	#N/A	#N/A	32	ENSG00000145016	RUBCN	protein_coding	rubicon autophagy regulator [Source:HGNC Symbol;Acc:HGNC:28991]
YTHDF2	#N/A	#N/A	0.497397	0.406207	#N/A	0.917866	#N/A	0.371762	1.38477	#N/A	1.53692	#N/A	0.60264	0.914456	0.792281	0.775392	0.908309	1.06741	1.15653	2.16483	#N/A	2.39879	0.437182	1.44372	0.912506	#N/A	#N/A	0.665266	#N/A	#N/A	1.00623	#N/A	0.66075	#N/A	#N/A	#N/A	#N/A	#N/A	#N/A	#N/A	#N/A	0.317902	#N/A	#N/A	#N/A	#N/A	#N/A	#N/A	#N/A	#N/A	#N/A	0.890123	0.509951	0.973172	1.30407	1.52506	3.6774	2.44475	0.629362	1.82824	0.648609	#N/A	#N/A	32	ENSG00000198492	YTHDF2	protein_coding	YTH N6-methyladenosine RNA binding protein 2 [Source:HGNC Symbol;Acc:HGNC:31675]
DPH5-DT	#N/A	#N/A	#N/A	#N/A	#N/A	1.2701	#N/A	#N/A	2.04565	#N/A	1.08218	#N/A	0.969044	0.931567	1.06651	1.02074	0.922854	0.8134	#N/A	1.7078	1.43686	1.55461	0.499418	1.04664	0.87798	#N/A	1.423	2.17377	1.86857	2.58994	0.602253	#N/A	0.965873	0.872651	#N/A	#N/A	#N/A	#N/A	#N/A	#N/A	#N/A	#N/A	#N/A	#N/A	#N/A	#N/A	#N/A	#N/A	#N/A	#N/A	#N/A	2.59374	2.46855	2.81664	2.54242	4.43421	4.65732	4.88381	1.59026	1.83437	0.818675	#N/A	#N/A	32	ENSG00000233184	DPH5-DT	lncRNA	DPH5 divergent transcript [Source:HGNC Symbol;Acc:HGNC:53720]
ZBED3-AS1	#N/A	#N/A	2.33073	#N/A	2.73117	3.70268	1.78421	#N/A	3.29934	#N/A	#N/A	#N/A	0.94453	1.55828	1.54211	1.93468	#N/A	2.0276	1.50074	3.00729	1.41744	2.50785	#N/A	1.96761	1.76086	#N/A	#N/A	#N/A	2.01758	#N/A	0.510845	#N/A	#N/A	1.07889	0.4619	#N/A	#N/A	#N/A	#N/A	0.419007	0.561494	#N/A	#N/A	#N/A	#N/A	#N/A	#N/A	#N/A	#N/A	#N/A	0.50787	1.89063	0.715069	1.3621	3.69211	1.25122	#N/A	1.69468	4.65604	#N/A	#N/A	2.50076	1.57594	32	ENSG00000250802	ZBED3-AS1	lncRNA	ZBED3 antisense RNA 1 [Source:HGNC Symbol;Acc:HGNC:44188]
XIAP	#N/A	#N/A	0.283224	0.378113	0.543614	0.577159	0.591896	#N/A	1.05317	#N/A	1.59135	#N/A	#N/A	0.341297	0.418643	0.383002	0.715036	0.569367	0.893275	2.13666	#N/A	0.827041	#N/A	1.25493	#N/A	#N/A	0.710506	0.845184	0.688513	1.21343	0.764261	0.738743	0.734534	0.842962	#N/A	#N/A	#N/A	#N/A	#N/A	#N/A	#N/A	#N/A	#N/A	#N/A	#N/A	#N/A	#N/A	#N/A	#N/A	#N/A	#N/A	0.446873	0.503466	0.828546	#N/A	0.912766	1.15725	1.56516	0.605625	1.6975	#N/A	#N/A	#N/A	32	ENSG00000101966	XIAP	protein_coding	X-linked inhibitor of apoptosis [Source:HGNC Symbol;Acc:HGNC:592]
STEAP3-AS1	#N/A	#N/A	2.21983	1.05186	3.39351	2.06534	1.57476	#N/A	1.18418	#N/A	#N/A	#N/A	2.29274	2.46085	2.49912	4.00241	1.52504	2.96431	1.9308	0.764959	1.06277	1.28944	1.20633	0.847268	1.17643	#N/A	4.06407	1.69927	1.69889	#N/A	1.41219	0.989511	#N/A	1.33824	#N/A	#N/A	#N/A	#N/A	#N/A	#N/A	#N/A	#N/A	#N/A	#N/A	#N/A	#N/A	#N/A	#N/A	#N/A	#N/A	#N/A	4.80528	2.98984	2.30766	2.0844	1.18091	#N/A	1.29699	#N/A	#N/A	#N/A	1.21477	#N/A	32	ENSG00000229867	STEAP3-AS1	lncRNA	STEAP3 antisense RNA 1 [Source:HGNC Symbol;Acc:HGNC:41053]
IRAK2	#N/A	#N/A	2.5016	#N/A	1.74615	3.93123	1.42694	#N/A	1.55626	#N/A	1.40651	#N/A	0.988039	2.11252	1.86559	1.11289	2.05666	1.80534	3.19379	2.10263	#N/A	#N/A	1.12915	1.50087	1.32959	#N/A	1.35704	#N/A	0.95898	#N/A	#N/A	#N/A	#N/A	#N/A	#N/A	#N/A	#N/A	#N/A	#N/A	#N/A	#N/A	#N/A	0.414951	#N/A	#N/A	#N/A	0.427326	#N/A	#N/A	0.823802	#N/A	3.35676	1.9404	1.18737	3.6023	1.15393	3.05588	4.95789	1.35895	1.58879	#N/A	1.5733	#N/A	32	ENSG00000134070	IRAK2	protein_coding	interleukin 1 receptor associated kinase 2 [Source:HGNC Symbol;Acc:HGNC:6113]
IER5	#N/A	#N/A	1.38226	#N/A	#N/A	0.94474	#N/A	#N/A	1.81505	#N/A	1.49851	#N/A	#N/A	4.25276	3.87141	3.95507	1.60484	3.35996	3.64385	1.55192	2.84922	3.01074	#N/A	#N/A	2.40284	#N/A	#N/A	1.34327	#N/A	#N/A	2.63894	1.36638	1.28804	1.3537	#N/A	#N/A	0.981451	#N/A	#N/A	#N/A	#N/A	#N/A	#N/A	#N/A	#N/A	#N/A	0.40569	#N/A	#N/A	0.404658	#N/A	4.17531	3.47346	3.05111	4.08434	2.78693	1.55325	3.24826	2.36906	1.0639	#N/A	#N/A	1.25634	32	ENSG00000162783	IER5	protein_coding	immediate early response 5 [Source:HGNC Symbol;Acc:HGNC:5393]
FGD6	#N/A	#N/A	#N/A	1.07802	#N/A	1.08755	#N/A	#N/A	0.807741	#N/A	#N/A	#N/A	0.71625	2.87331	2.70473	1.8944	#N/A	2.23819	4.39186	4.72751	1.6433	2.19604	0.501717	1.17884	1.64348	#N/A	0.874929	0.813314	#N/A	#N/A	1.82704	1.01868	1.58997	1.21958	#N/A	#N/A	#N/A	#N/A	#N/A	#N/A	#N/A	#N/A	#N/A	#N/A	#N/A	#N/A	#N/A	#N/A	#N/A	#N/A	#N/A	2.14475	1.20901	1.68103	2.81136	2.85298	4.65995	4.29178	1.30877	1.79923	#N/A	2.79321	5.43536	32	ENSG00000180263	FGD6	protein_coding	FYVE, RhoGEF and PH domain containing 6 [Source:HGNC Symbol;Acc:HGNC:21740]
#267136	#N/A	#N/A	#N/A	#N/A	#N/A	0.971327	1.46388	#N/A	#N/A	#N/A	1.69831	#N/A	0.934497	2.74595	2.95128	1.92046	1.9299	2.07334	3.31468	3.83	2.13982	2.14006	0.976021	2.48198	2.63253	#N/A	#N/A	#N/A	#N/A	#N/A	4.03001	2.87262	2.37405	1.43026	#N/A	#N/A	0.675137	#N/A	#N/A	#N/A	#N/A	#N/A	#N/A	#N/A	#N/A	#N/A	#N/A	#N/A	#N/A	#N/A	0.531555	3.1872	2.08482	2.67601	3.7908	4.86442	3.08816	3.31841	1.45069	2.10109	1.83358	#N/A	#N/A	32	ENSG00000267136		lncRNA	novel transcript, antisense C18orf1
RASSF3	1.63337	#N/A	#N/A	#N/A	#N/A	#N/A	#N/A	#N/A	#N/A	#N/A	#N/A	#N/A	#N/A	1.81147	1.95861	2.21118	2.11268	2.21103	1.84632	3.92569	1.21967	2.06952	0.496885	2.2336	1.01545	#N/A	#N/A	#N/A	#N/A	#N/A	0.796354	0.665658	0.88733	#N/A	0.874808	0.133567	#N/A	1.07537	#N/A	1.12885	1.48199	0.884287	#N/A	#N/A	#N/A	#N/A	#N/A	#N/A	#N/A	#N/A	1.76137	1.4483	#N/A	0.901276	1.90552	1.4145	1.489	1.87489	0.792863	1.27493	#N/A	#N/A	#N/A	31	ENSG00000153179	RASSF3	protein_coding	Ras association domain family member 3 [Source:HGNC Symbol;Acc:HGNC:14271]
RPS6KA2	1.59329	#N/A	#N/A	#N/A	#N/A	#N/A	#N/A	#N/A	#N/A	#N/A	#N/A	#N/A	#N/A	3.86653	2.5089	2.61522	1.68517	4.04271	3.64196	5.738	3.17552	3.73004	1.05664	2.7341	1.00423	#N/A	#N/A	0.952541	0.950395	1.79074	1.75223	1.05733	1.46141	1.11303	#N/A	#N/A	#N/A	#N/A	#N/A	#N/A	#N/A	#N/A	#N/A	#N/A	#N/A	#N/A	#N/A	#N/A	#N/A	0.344822	#N/A	0.688913	1.5104	1.50158	1.06173	1.41003	2.43261	1.42483	#N/A	2.03273	#N/A	2.00295	1.57286	31	ENSG00000071242	RPS6KA2	protein_coding	ribosomal protein S6 kinase A2 [Source:HGNC Symbol;Acc:HGNC:10431]
SYNJ2	2.70349	#N/A	1.03762	#N/A	0.903069	1.74751	1.2991	#N/A	1.7079	#N/A	1.02426	#N/A	1.36553	0.834818	0.763768	#N/A	#N/A	0.718331	#N/A	1.24672	#N/A	#N/A	#N/A	1.49825	1.08098	#N/A	3.16844	3.17838	1.40419	#N/A	0.844558	#N/A	1.24211	#N/A	#N/A	#N/A	#N/A	#N/A	#N/A	#N/A	#N/A	#N/A	0.454225	#N/A	#N/A	#N/A	#N/A	#N/A	#N/A	0.609093	0.699956	2.23715	1.07034	2.13917	4.43782	2.5207	2.97994	2.67982	0.787496	2.0233	#N/A	#N/A	#N/A	31	ENSG00000078269	SYNJ2	protein_coding	synaptojanin 2 [Source:HGNC Symbol;Acc:HGNC:11504]
MCF2L2	2.25045	2.9576	1.68813	2.47626	1.33307	2.19328	1.43905	2.04188	3.74365	#N/A	3.01728	1.06719	0.782148	#N/A	0.645451	#N/A	0.87489	#N/A	#N/A	#N/A	#N/A	#N/A	#N/A	#N/A	#N/A	#N/A	1.28187	#N/A	1.14889	#N/A	0.865808	1.26361	0.874294	#N/A	#N/A	#N/A	#N/A	#N/A	#N/A	#N/A	#N/A	#N/A	#N/A	#N/A	#N/A	#N/A	#N/A	#N/A	#N/A	#N/A	#N/A	0.688444	1.58108	1.17667	1.92111	1.10402	3.38906	1.56182	1.13626	1.58392	0.838716	0.985246	2.75335	31	ENSG00000053524	MCF2L2	protein_coding	MCF.2 cell line derived transforming sequence-like 2 [Source:HGNC Symbol;Acc:HGNC:30319]
SLC12A2	1.53857	2.03142	1.45321	#N/A	1.92878	2.29458	1.23875	1.70032	2.11655	#N/A	2.1608	#N/A	#N/A	2.64854	2.28273	1.88214	#N/A	2.64278	1.66425	2.85919	2.25175	2.94293	0.714866	2.96828	#N/A	#N/A	3.6722	2.54954	2.90838	5.16303	1.40379	0.911986	1.33481	0.901678	#N/A	#N/A	#N/A	#N/A	#N/A	#N/A	#N/A	#N/A	#N/A	#N/A	#N/A	#N/A	#N/A	#N/A	#N/A	#N/A	#N/A	#N/A	#N/A	0.911794	#N/A	#N/A	1.16005	#N/A	#N/A	#N/A	#N/A	2.15961	2.73939	31	ENSG00000064651	SLC12A2	protein_coding	solute carrier family 12 member 2 [Source:HGNC Symbol;Acc:HGNC:10911]
PFKFB4	3.15248	#N/A	3.1132	1.15556	2.4884	2.79351	1.82827	1.97815	2.28359	#N/A	#N/A	#N/A	1.46708	3.85733	3.25849	3.18545	#N/A	3.91857	1.76853	1.12498	1.53308	2.44028	2.29511	1.32963	1.65137	#N/A	#N/A	#N/A	#N/A	#N/A	1.89039	#N/A	2.08219	#N/A	#N/A	#N/A	#N/A	#N/A	#N/A	#N/A	#N/A	#N/A	#N/A	#N/A	#N/A	#N/A	#N/A	#N/A	#N/A	#N/A	#N/A	2.53487	0.885053	1.41588	2.63803	2.51592	0.945869	3.78511	#N/A	#N/A	1.28692	2.57127	#N/A	31	ENSG00000114268	PFKFB4	protein_coding	6-phosphofructo-2-kinase/fructose-2,6-biphosphatase 4 [Source:HGNC Symbol;Acc:HGNC:8875]
MTHFR	1.61155	1.30622	#N/A	#N/A	#N/A	#N/A	#N/A	0.721428	0.791174	#N/A	#N/A	#N/A	#N/A	1.97156	1.06154	1.15066	0.657792	1.3835	#N/A	1.43262	1.40708	2.35388	0.79202	1.18736	1.093	#N/A	#N/A	#N/A	#N/A	#N/A	1.24324	0.979908	1.07167	#N/A	0.268883	#N/A	#N/A	0.2764	#N/A	#N/A	0.266391	0.530789	#N/A	#N/A	#N/A	#N/A	#N/A	#N/A	1.0404	#N/A	0.425694	0.909979	#N/A	#N/A	0.994581	1.03997	2.03636	1.0571	#N/A	2.44548	#N/A	0.979451	#N/A	31	ENSG00000177000	MTHFR	protein_coding	methylenetetrahydrofolate reductase [Source:HGNC Symbol;Acc:HGNC:7436]
COL14A1	1.79265	2.60892	2.88023	1.71417	2.60939	3.34113	2.23824	2.58602	2.84883	#N/A	1.97811	#N/A	#N/A	1.57561	#N/A	#N/A	#N/A	0.943141	1.38398	#N/A	#N/A	0.964277	#N/A	1.11452	#N/A	#N/A	1.14068	1.71162	2.62837	3.0785	2.71523	2.14003	2.13387	0.97993	0.34414	#N/A	#N/A	#N/A	#N/A	#N/A	0.456117	0.480429	#N/A	#N/A	#N/A	#N/A	#N/A	#N/A	#N/A	#N/A	#N/A	1.26924	#N/A	#N/A	1.35486	#N/A	#N/A	1.016	#N/A	#N/A	#N/A	2.66103	4.02104	31	ENSG00000187955	COL14A1	protein_coding	collagen type XIV alpha 1 chain [Source:HGNC Symbol;Acc:HGNC:2191]
#273319	1.58935	#N/A	0.955051	0.989803	0.87887	2.21395	1.04591	1.10932	1.43996	#N/A	2.80703	#N/A	1.01477	0.590966	1.43907	0.500867	#N/A	0.606856	1.19555	1.238	#N/A	0.784855	#N/A	#N/A	0.829756	#N/A	1.40535	1.48603	2.20495	#N/A	0.577013	#N/A	1.01481	#N/A	#N/A	#N/A	0.245562	#N/A	#N/A	#N/A	#N/A	#N/A	#N/A	#N/A	#N/A	#N/A	#N/A	#N/A	#N/A	#N/A	#N/A	#N/A	0.768153	1.20049	#N/A	1.45287	4.67513	#N/A	1.91142	2.57754	#N/A	#N/A	1.59142	31	ENSG00000273319		lncRNA	novel transcript
LINC02328	1.68828	1.85391	#N/A	#N/A	#N/A	#N/A	#N/A	#N/A	1.42918	#N/A	#N/A	#N/A	0.736288	3.3338	1.08358	1.99297	#N/A	2.475	2.74131	4.16706	2.54191	3.41573	#N/A	2.76695	1.02242	#N/A	#N/A	#N/A	#N/A	#N/A	2.71117	2.01954	1.54379	1.28534	#N/A	#N/A	#N/A	#N/A	#N/A	#N/A	#N/A	#N/A	1.15899	#N/A	1.14485	#N/A	0.693585	#N/A	#N/A	2.23444	#N/A	4.63256	2.12128	2.70387	7.43456	3.31006	5.57449	3.86161	1.58669	3.25106	#N/A	#N/A	#N/A	31	ENSG00000258733	LINC02328	lncRNA	long intergenic non-protein coding RNA 2328 [Source:HGNC Symbol;Acc:HGNC:53248]
MED25	1.90405	#N/A	1.56594	1.12162	1.40829	2.05789	0.959565	1.19763	2.03332	0.463241	4.53349	#N/A	1.02007	1.00863	1.02397	0.648302	#N/A	1.03338	#N/A	1.80654	#N/A	1.01623	#N/A	2.24301	1.96043	#N/A	#N/A	#N/A	#N/A	#N/A	0.631671	#N/A	#N/A	#N/A	#N/A	#N/A	#N/A	#N/A	#N/A	#N/A	#N/A	#N/A	#N/A	#N/A	#N/A	#N/A	#N/A	#N/A	#N/A	#N/A	0.453419	2.02663	1.26195	1.24577	1.78846	1.41984	2.18734	2.01301	1.87486	#N/A	0.919176	#N/A	1.20047	31	ENSG00000104973	MED25	protein_coding	mediator complex subunit 25 [Source:HGNC Symbol;Acc:HGNC:28845]
SPAG9	0.803443	1.36724	0.243399	#N/A	0.389457	0.863157	0.538141	#N/A	0.992036	#N/A	1.53035	#N/A	0.334503	#N/A	#N/A	#N/A	0.494467	#N/A	0.449827	1.23941	#N/A	#N/A	#N/A	0.975295	#N/A	#N/A	0.75736	0.864683	1.04429	#N/A	0.546175	0.6752	0.714919	#N/A	#N/A	#N/A	#N/A	#N/A	#N/A	#N/A	#N/A	#N/A	#N/A	#N/A	#N/A	#N/A	#N/A	#N/A	0.791378	#N/A	#N/A	0.525823	0.611325	0.884067	0.990883	1.10659	2.18557	1.65956	0.785763	0.964176	#N/A	1.20512	1.23798	31	ENSG00000008294	SPAG9	protein_coding	sperm associated antigen 9 [Source:HGNC Symbol;Acc:HGNC:14524]
P2RY6	2.37324	#N/A	3.58585	3.15677	4.36907	3.96457	2.15274	2.12499	3.14841	#N/A	1.15512	#N/A	2.26934	3.33894	2.76687	3.77564	1.39718	3.5192	2.6714	1.19228	1.76039	2.33826	1.2738	1.342	2.28893	#N/A	#N/A	#N/A	#N/A	#N/A	#N/A	#N/A	#N/A	#N/A	#N/A	#N/A	#N/A	#N/A	#N/A	#N/A	#N/A	#N/A	#N/A	#N/A	#N/A	#N/A	#N/A	#N/A	#N/A	#N/A	#N/A	3.07113	4.54614	1.73059	3.56085	2.88757	0.75108	2.95619	#N/A	#N/A	#N/A	1.65286	1.97715	31	ENSG00000171631	P2RY6	protein_coding	pyrimidinergic receptor P2Y6 [Source:HGNC Symbol;Acc:HGNC:8543]
RFC3	1.12818	1.28596	#N/A	#N/A	#N/A	1.00277	#N/A	#N/A	0.829164	#N/A	1.21074	#N/A	#N/A	0.686594	0.562789	0.961663	0.753074	0.805201	0.994099	1.18321	#N/A	#N/A	#N/A	1.48358	0.722342	#N/A	1.08767	1.35067	1.128	2.39882	#N/A	#N/A	#N/A	#N/A	#N/A	#N/A	#N/A	#N/A	#N/A	#N/A	#N/A	#N/A	#N/A	#N/A	#N/A	#N/A	#N/A	#N/A	0.86303	#N/A	0.255304	0.993449	0.582066	1.27285	1.86243	1.52435	2.39069	0.805205	0.994936	#N/A	0.589362	2.38184	2.73764	31	ENSG00000133119	RFC3	protein_coding	replication factor C subunit 3 [Source:HGNC Symbol;Acc:HGNC:9971]
NONO	1.19919	#N/A	1.56767	0.635955	1.25683	1.43001	0.909095	0.585571	1.65545	0.477362	2.66983	#N/A	0.873168	0.518246	0.78783	0.719322	#N/A	0.690503	#N/A	1.08233	0.938662	1.15277	#N/A	1.42139	#N/A	#N/A	0.987974	#N/A	#N/A	#N/A	#N/A	#N/A	#N/A	#N/A	0.289591	#N/A	0.504599	0.260801	#N/A	0.280616	0.390757	#N/A	#N/A	#N/A	#N/A	#N/A	#N/A	#N/A	#N/A	#N/A	0.388944	0.586103	#N/A	0.650185	#N/A	#N/A	4.74659	1.79179	1.10083	#N/A	#N/A	#N/A	#N/A	31	ENSG00000147140	NONO	protein_coding	non-POU domain containing octamer binding [Source:HGNC Symbol;Acc:HGNC:7871]
#261103	1.869	1.58035	#N/A	1.05248	#N/A	1.10575	#N/A	1.5561	#N/A	#N/A	3.09905	#N/A	#N/A	4.03213	3.58483	3.87987	5.67653	2.67429	1.94369	2.46528	2.24403	4.12013	1.27122	1.29591	2.75022	#N/A	5.95249	4.74393	4.7317	#N/A	#N/A	#N/A	#N/A	#N/A	#N/A	#N/A	#N/A	#N/A	#N/A	#N/A	#N/A	#N/A	#N/A	#N/A	#N/A	#N/A	#N/A	#N/A	#N/A	#N/A	#N/A	3.60476	3.03949	2.05748	4.66675	1.33327	2.01441	2.89252	1.35888	#N/A	#N/A	2.96949	3.28601	31	ENSG00000261103		lncRNA	novel transcript, antisense to CDH13
ADAMTS17	1.34993	4.39688	2.87576	2.37745	3.65584	3.96948	3.03234	2.81071	1.97568	#N/A	2.05554	#N/A	1.78221	#N/A	#N/A	#N/A	#N/A	#N/A	#N/A	#N/A	#N/A	#N/A	#N/A	#N/A	#N/A	#N/A	3.16794	5.19943	2.99532	#N/A	#N/A	#N/A	#N/A	#N/A	0.653493	#N/A	#N/A	0.537633	#N/A	0.57627	0.753136	0.463864	#N/A	#N/A	#N/A	#N/A	#N/A	#N/A	#N/A	#N/A	0.598446	3.29486	#N/A	1.39257	5.1663	3.32638	2.65419	3.0583	1.4069	1.55025	0.730069	1.04402	2.49375	31	ENSG00000140470	ADAMTS17	protein_coding	ADAM metallopeptidase with thrombospondin type 1 motif 17 [Source:HGNC Symbol;Acc:HGNC:17109]
TBC1D22B	1.03409	#N/A	0.556405	0.569478	0.618993	1.43271	0.774305	0.693243	1.79859	#N/A	2.12302	#N/A	0.544825	0.512084	0.540468	0.562853	0.928996	0.555899	#N/A	1.04578	#N/A	0.732032	#N/A	#N/A	#N/A	#N/A	1.36431	1.22917	1.26171	#N/A	0.34667	#N/A	#N/A	#N/A	#N/A	#N/A	#N/A	#N/A	#N/A	#N/A	#N/A	#N/A	#N/A	#N/A	#N/A	#N/A	#N/A	#N/A	1.24272	#N/A	#N/A	0.608958	0.526053	1.22983	0.805184	1.03858	2.76531	1.21587	0.937656	2.6186	#N/A	#N/A	#N/A	31	ENSG00000065491	TBC1D22B	protein_coding	TBC1 domain family member 22B [Source:HGNC Symbol;Acc:HGNC:21602]
ZFYVE9	0.707847	4.6896	0.396762	0.786109	0.511084	1.01042	0.784619	0.643671	0.829659	#N/A	1.53616	#N/A	0.386572	#N/A	0.238756	#N/A	#N/A	#N/A	#N/A	0.718154	#N/A	#N/A	#N/A	#N/A	0.486794	#N/A	3.59042	3.67903	4.56919	1.75823	0.246963	#N/A	#N/A	#N/A	#N/A	#N/A	#N/A	#N/A	#N/A	#N/A	#N/A	0.259401	#N/A	#N/A	#N/A	#N/A	#N/A	#N/A	#N/A	#N/A	0.206651	0.35791	0.308333	#N/A	0.74668	1.30542	3.19854	0.703787	0.668619	1.66478	#N/A	2.1254	3.31388	31	ENSG00000157077	ZFYVE9	protein_coding	zinc finger FYVE-type containing 9 [Source:HGNC Symbol;Acc:HGNC:6775]
TARID	1.01637	2.44247	4.66799	3.3581	3.62167	4.08853	2.85006	3.38307	2.72033	#N/A	1.95974	#N/A	0.652323	3.28282	2.88493	3.68493	3.07606	2.89191	4.01185	2.09021	3.44646	2.1494	0.840294	3.0722	0.958186	#N/A	2.99678	4.35454	5.22316	1.65728	#N/A	#N/A	#N/A	#N/A	#N/A	#N/A	#N/A	#N/A	#N/A	#N/A	#N/A	#N/A	#N/A	#N/A	#N/A	#N/A	#N/A	#N/A	#N/A	#N/A	#N/A	#N/A	#N/A	#N/A	#N/A	#N/A	1.01783	#N/A	0.689493	#N/A	#N/A	3.62405	3.2005	31	ENSG00000227954	TARID	lncRNA	TCF21 antisense RNA inducing promoter demethylation [Source:HGNC Symbol;Acc:HGNC:50506]
#261632	1.09344	3.43899	0.992619	1.22237	1.70187	1.19178	1.42556	1.2152	1.54134	#N/A	2.1282	#N/A	0.792546	0.49813	#N/A	#N/A	0.728442	0.83669	0.891958	1.14786	#N/A	#N/A	#N/A	1.25035	#N/A	#N/A	1.59403	1.34469	2.15769	#N/A	#N/A	1.92548	#N/A	#N/A	#N/A	#N/A	0.429466	#N/A	#N/A	#N/A	#N/A	#N/A	#N/A	#N/A	#N/A	#N/A	#N/A	#N/A	0.796935	#N/A	#N/A	0.602277	0.556403	1.0086	#N/A	#N/A	2.72824	0.872026	1.04152	1.9342	#N/A	1.3676	#N/A	31	ENSG00000261632		lncRNA	novel transcript, antisense to MYO9A
PIGU	0.870346	#N/A	0.600087	0.623512	0.861057	1.34064	0.747171	0.585515	1.49059	#N/A	1.26676	#N/A	0.425796	0.57069	0.94024	0.463736	0.568161	0.476193	0.725548	1.27696	0.87048	1.13275	0.496879	0.974103	#N/A	#N/A	1.16285	1.16715	1.36106	2.02207	0.437948	1.1086	#N/A	#N/A	#N/A	#N/A	#N/A	#N/A	#N/A	#N/A	#N/A	#N/A	#N/A	#N/A	#N/A	#N/A	#N/A	#N/A	0.601403	#N/A	#N/A	#N/A	#N/A	0.903584	#N/A	#N/A	2.07714	1.02393	#N/A	#N/A	#N/A	#N/A	#N/A	31	ENSG00000101464	PIGU	protein_coding	phosphatidylinositol glycan anchor biosynthesis class U [Source:HGNC Symbol;Acc:HGNC:15791]
METTL16	0.735753	#N/A	0.542615	0.704464	0.765366	1.05724	0.753679	0.360646	0.781851	#N/A	1.35667	#N/A	0.445854	0.557504	0.681425	0.61934	#N/A	0.60385	0.714998	1.70836	0.637224	0.617703	0.519872	1.39922	0.701376	#N/A	0.595953	0.712369	0.96527	#N/A	0.343662	#N/A	#N/A	#N/A	#N/A	#N/A	#N/A	#N/A	#N/A	#N/A	#N/A	#N/A	#N/A	#N/A	#N/A	#N/A	#N/A	#N/A	0.944419	#N/A	#N/A	0.448154	#N/A	#N/A	1.00336	#N/A	2.16592	1.44399	#N/A	1.27431	#N/A	#N/A	#N/A	31	ENSG00000127804	METTL16	protein_coding	methyltransferase 16, N6-methyladenosine [Source:HGNC Symbol;Acc:HGNC:28484]
SNN	0.551844	#N/A	#N/A	1.41071	#N/A	#N/A	0.619745	1.20617	#N/A	#N/A	0.424763	0.283526	#N/A	6.98897	4.09073	3.19666	0.626204	1.08792	0.57033	#N/A	0.453623	0.571661	0.841501	0.457512	0.519004	#N/A	1.52911	0.895402	0.862428	#N/A	2.32814	#N/A	1.24703	0.601159	#N/A	#N/A	0.8519	#N/A	#N/A	#N/A	#N/A	0.363204	#N/A	#N/A	#N/A	#N/A	#N/A	#N/A	#N/A	#N/A	#N/A	4.82736	3.05654	0.813144	#N/A	0.492308	0.348275	#N/A	#N/A	#N/A	#N/A	1.05632	#N/A	31	ENSG00000184602	SNN	protein_coding	stannin [Source:HGNC Symbol;Acc:HGNC:11149]
ZNF30-AS1	0.98073	#N/A	2.78921	1.8884	2.11903	1.45727	#N/A	3.36768	#N/A	#N/A	0.595838	#N/A	2.20328	4.00218	2.11478	2.55644	1.01598	1.84616	0.94536	#N/A	0.727379	0.875542	1.51058	0.595833	0.81303	#N/A	2.02322	1.20934	1.30504	#N/A	1.98707	#N/A	#N/A	#N/A	#N/A	#N/A	#N/A	#N/A	#N/A	#N/A	#N/A	#N/A	#N/A	#N/A	#N/A	#N/A	#N/A	#N/A	#N/A	#N/A	#N/A	3.28166	3.02503	1.26884	1.176	0.783503	#N/A	0.877448	0.997378	#N/A	#N/A	#N/A	0.699395	31	ENSG00000270876	ZNF30-AS1	lncRNA	ZNF30 antisense RNA 1 [Source:HGNC Symbol;Acc:HGNC:51179]
PALS2	0.920791	#N/A	4.22419	2.90559	4.43569	5.76471	2.7776	2.80908	3.17013	#N/A	2.46756	#N/A	0.66189	1.07648	0.888788	1.22754	#N/A	1.17211	1.80244	2.53896	#N/A	#N/A	#N/A	1.01082	#N/A	#N/A	2.4757	3.14947	2.8063	2.18113	#N/A	#N/A	#N/A	#N/A	0.230779	#N/A	#N/A	#N/A	#N/A	0.314703	#N/A	0.439673	#N/A	#N/A	#N/A	#N/A	#N/A	#N/A	#N/A	#N/A	0.214206	0.332708	#N/A	2.19374	#N/A	#N/A	1.1315	#N/A	1.22876	2.0584	#N/A	1.06111	#N/A	31	ENSG00000105926	PALS2	protein_coding	protein associated with LIN7 2, MAGUK p55 family member [Source:HGNC Symbol;Acc:HGNC:18167]
CLASP2	0.537312	#N/A	0.909828	0.729751	1.12629	1.34068	1.24213	0.731958	1.56532	#N/A	1.53504	#N/A	0.331479	0.272823	0.574658	0.35968	0.450096	0.319926	#N/A	0.998009	#N/A	0.613552	#N/A	0.734758	0.526728	#N/A	0.548165	0.712991	0.983772	#N/A	#N/A	#N/A	#N/A	#N/A	#N/A	#N/A	#N/A	#N/A	#N/A	#N/A	#N/A	#N/A	#N/A	#N/A	#N/A	#N/A	#N/A	#N/A	0.758347	#N/A	#N/A	0.328342	#N/A	#N/A	0.724774	0.563634	2.76845	0.863762	#N/A	0.89005	#N/A	1.13642	1.14396	31	ENSG00000163539	CLASP2	protein_coding	cytoplasmic linker associated protein 2 [Source:HGNC Symbol;Acc:HGNC:17078]
ZNF383	0.9723	1.54312	0.500979	0.603228	0.845824	0.856704	0.952502	0.51787	0.95222	#N/A	0.856792	#N/A	0.948026	0.739068	0.598466	0.792911	1.23412	0.948575	#N/A	1.69898	#N/A	1.07172	#N/A	1.25956	1.25472	#N/A	#N/A	#N/A	0.935964	#N/A	#N/A	#N/A	#N/A	#N/A	#N/A	#N/A	#N/A	#N/A	#N/A	#N/A	#N/A	#N/A	#N/A	#N/A	#N/A	#N/A	#N/A	#N/A	#N/A	#N/A	#N/A	0.516133	0.776215	0.807253	1.15012	0.880057	1.7388	1.92454	0.949681	1.24124	#N/A	0.848266	#N/A	31	ENSG00000188283	ZNF383	protein_coding	zinc finger protein 383 [Source:HGNC Symbol;Acc:HGNC:18609]
ATP5MJ	0.388949	#N/A	3.9597	1.19489	0.849348	0.650696	0.418285	1.53251	#N/A	#N/A	0.306128	0.206984	1.08994	3.73499	2.37102	2.08135	0.386704	0.815792	#N/A	#N/A	0.316303	#N/A	#N/A	#N/A	0.359834	#N/A	1.15265	0.6837	0.655566	#N/A	3.16984	#N/A	#N/A	#N/A	#N/A	#N/A	#N/A	#N/A	#N/A	#N/A	#N/A	#N/A	#N/A	#N/A	#N/A	#N/A	#N/A	#N/A	0.515715	1.17206	#N/A	5.94708	1.41363	0.568728	0.531441	0.330365	0.276534	#N/A	#N/A	#N/A	#N/A	0.59373	0.555763	31	ENSG00000156411	ATP5MJ	protein_coding	ATP synthase membrane subunit j [Source:HGNC Symbol;Acc:HGNC:1188]
CAND1	0.666699	#N/A	0.756763	0.570747	0.67362	0.656447	0.854769	0.638118	1.9581	#N/A	1.81853	#N/A	#N/A	0.501914	0.45422	0.531704	#N/A	0.410888	0.829045	1.29076	#N/A	0.65065	#N/A	1.3243	#N/A	#N/A	0.730704	0.789502	0.811757	#N/A	#N/A	#N/A	#N/A	#N/A	#N/A	#N/A	0.194182	#N/A	#N/A	#N/A	#N/A	#N/A	#N/A	#N/A	#N/A	#N/A	#N/A	#N/A	#N/A	#N/A	#N/A	0.555989	0.458233	0.920099	0.544148	1.16223	1.91735	1.25765	0.550547	#N/A	#N/A	0.56631	0.909598	31	ENSG00000111530	CAND1	protein_coding	cullin associated and neddylation dissociated 1 [Source:HGNC Symbol;Acc:HGNC:30688]
#287805	0.117105	#N/A	#N/A	0.158066	0.124721	#N/A	0.13876	#N/A	#N/A	#N/A	#N/A	#N/A	#N/A	0.225347	0.139221	0.171175	0.0885012	0.163252	#N/A	#N/A	#N/A	#N/A	#N/A	#N/A	#N/A	#N/A	0.082586	0.149712	#N/A	#N/A	0.164906	0.126194	0.148626	#N/A	0.0697384	#N/A	0.0166607	0.072644	0.045899	0.0131242	1.98476	0.0211469	1.63126	#N/A	0.00328628	#N/A	0.00933402	0.0107898	#N/A	0.046614	2.1098	0.248029	0.130054	0.144315	#N/A	#N/A	#N/A	#N/A	0.142083	#N/A	#N/A	#N/A	#N/A	31	ENSG00000287805		lncRNA	novel transcript, antisense to CCDC191
CNGA1	1.11912	3.18516	3.78712	2.58463	3.96049	2.50911	3.36251	2.50539	2.99025	#N/A	4.55241	#N/A	#N/A	3.71709	2.76245	2.732	0.987476	3.64007	5.55016	1.27109	2.94574	3.595	0.891986	4.99006	#N/A	#N/A	1.76654	1.53351	2.23957	#N/A	1.81602	#N/A	1.61205	#N/A	#N/A	#N/A	#N/A	#N/A	0.55887	#N/A	#N/A	#N/A	0.345121	#N/A	#N/A	#N/A	#N/A	#N/A	#N/A	0.403233	#N/A	#N/A	#N/A	#N/A	#N/A	#N/A	#N/A	#N/A	#N/A	#N/A	#N/A	2.02793	3.20518	31	ENSG00000198515	CNGA1	protein_coding	cyclic nucleotide gated channel subunit alpha 1 [Source:HGNC Symbol;Acc:HGNC:2148]
ECHDC2	#N/A	3.37271	6.75007	3.79707	5.64204	6.38388	6.78524	4.45409	4.87819	0.325104	5.00404	0.967548	2.30042	#N/A	0.546865	#N/A	#N/A	#N/A	#N/A	#N/A	#N/A	#N/A	#N/A	0.526966	#N/A	#N/A	3.84666	3.73086	3.9324	1.87585	#N/A	#N/A	#N/A	#N/A	#N/A	#N/A	#N/A	#N/A	#N/A	#N/A	#N/A	#N/A	#N/A	#N/A	#N/A	#N/A	#N/A	#N/A	0.782115	#N/A	#N/A	1.77927	0.908357	1.06801	2.95939	1.86778	2.42144	2.76069	1.96258	1.17003	0.422522	2.56778	3.3004	31	ENSG00000121310	ECHDC2	protein_coding	enoyl-CoA hydratase domain containing 2 [Source:HGNC Symbol;Acc:HGNC:23408]
AR	#N/A	5.85491	7.05181	3.61358	4.81852	6.55206	4.379	4.33373	4.07259	0.342445	4.41031	#N/A	2.88576	#N/A	0.498021	#N/A	0.931338	#N/A	#N/A	1.24747	#N/A	#N/A	#N/A	0.841702	#N/A	#N/A	3.96828	3.27276	4.1875	4.50602	#N/A	#N/A	#N/A	#N/A	#N/A	#N/A	#N/A	#N/A	#N/A	#N/A	#N/A	#N/A	#N/A	#N/A	#N/A	#N/A	#N/A	#N/A	#N/A	#N/A	#N/A	4.50851	1.70281	1.87222	4.96283	4.30865	3.75024	4.79656	2.9722	1.59692	0.897957	6.46195	5.42233	31	ENSG00000169083	AR	protein_coding	androgen receptor [Source:HGNC Symbol;Acc:HGNC:644]
FTX	#N/A	1.72672	0.583097	0.651199	0.741902	1.15978	0.974896	0.322301	1.21204	0.145172	1.30448	#N/A	0.42349	#N/A	#N/A	#N/A	#N/A	#N/A	#N/A	0.828416	#N/A	#N/A	#N/A	0.819622	#N/A	#N/A	0.6368	0.82871	1.11935	0.775545	#N/A	#N/A	#N/A	#N/A	#N/A	#N/A	#N/A	0.118583	#N/A	0.187231	0.168982	0.323779	#N/A	#N/A	#N/A	#N/A	#N/A	#N/A	0.910242	#N/A	#N/A	0.219019	#N/A	#N/A	0.764172	0.778298	1.72656	1.00025	0.550481	0.854154	#N/A	1.43592	1.88155	31	ENSG00000230590	FTX	lncRNA	FTX transcript, XIST regulator [Source:HGNC Symbol;Acc:HGNC:37190]
YAP1	#N/A	3.16204	0.22802	#N/A	0.508818	0.421392	0.472318	0.345781	0.690987	#N/A	1.31872	#N/A	#N/A	0.364664	0.561968	#N/A	#N/A	0.383552	#N/A	1.13234	0.886689	#N/A	#N/A	1.23223	#N/A	0.668027	3.64718	3.35989	3.69085	3.73744	0.618447	#N/A	0.662837	0.495284	0.318491	#N/A	#N/A	0.209945	#N/A	0.287694	0.377938	0.593733	#N/A	#N/A	#N/A	#N/A	#N/A	#N/A	#N/A	#N/A	0.489645	#N/A	#N/A	#N/A	#N/A	#N/A	0.815716	#N/A	#N/A	#N/A	#N/A	4.14588	3.34024	31	ENSG00000137693	YAP1	protein_coding	Yes1 associated transcriptional regulator [Source:HGNC Symbol;Acc:HGNC:16262]
PKNOX2	#N/A	3.65396	5.51679	3.48056	3.84566	6.08569	3.7187	2.46377	3.83912	0.366013	2.85664	#N/A	0.982652	0.596893	0.9088	0.55509	0.69435	#N/A	1.31668	1.36973	0.778913	#N/A	#N/A	0.864475	0.887972	0.783107	3.93383	3.36364	4.35445	4.15539	#N/A	#N/A	#N/A	#N/A	#N/A	#N/A	#N/A	#N/A	#N/A	#N/A	#N/A	#N/A	#N/A	#N/A	#N/A	#N/A	#N/A	#N/A	#N/A	#N/A	#N/A	#N/A	0.663799	#N/A	#N/A	0.684358	0.93964	0.650013	#N/A	#N/A	#N/A	5.09069	6.90221	31	ENSG00000165495	PKNOX2	protein_coding	PBX/knotted 1 homeobox 2 [Source:HGNC Symbol;Acc:HGNC:16714]
DIXDC1	#N/A	4.55836	3.87017	2.07383	3.54737	3.70783	3.11902	#N/A	2.95332	#N/A	2.95513	#N/A	1.13828	0.469489	0.525552	#N/A	#N/A	0.616153	#N/A	1.38049	#N/A	0.94805	#N/A	1.47356	#N/A	#N/A	3.62482	3.62148	3.0535	3.31905	0.439589	#N/A	#N/A	#N/A	#N/A	#N/A	#N/A	#N/A	#N/A	#N/A	#N/A	#N/A	#N/A	#N/A	#N/A	#N/A	#N/A	#N/A	#N/A	#N/A	0.239537	1.42511	0.572119	#N/A	2.13108	1.5196	1.67573	2.88732	1.29881	1.12954	#N/A	2.65124	4.23015	31	ENSG00000150764	DIXDC1	protein_coding	DIX domain containing 1 [Source:HGNC Symbol;Acc:HGNC:23695]
IHO1	#N/A	4.58083	#N/A	0.802186	#N/A	0.687731	0.700037	0.835766	0.991144	#N/A	0.880127	#N/A	0.855508	#N/A	#N/A	#N/A	#N/A	#N/A	#N/A	1.23461	#N/A	#N/A	#N/A	#N/A	#N/A	1.38146	3.95246	4.44103	3.78267	3.09238	#N/A	#N/A	#N/A	#N/A	#N/A	#N/A	#N/A	#N/A	0.328021	#N/A	#N/A	#N/A	0.542181	#N/A	0.599166	#N/A	0.480451	0.314838	#N/A	0.881274	#N/A	0.772021	0.458337	1.17687	1.51345	2.54324	4.75251	1.24417	1.70623	#N/A	0.719335	3.64256	3.16501	31	ENSG00000173421	IHO1	protein_coding	interactor of HORMAD1 1 [Source:HGNC Symbol;Acc:HGNC:27945]
PHACTR4	#N/A	1.24273	#N/A	#N/A	#N/A	#N/A	#N/A	#N/A	#N/A	#N/A	0.66136	#N/A	#N/A	0.891314	0.778951	0.794482	1.04252	0.802422	1.20875	1.40026	0.805663	1.05728	0.480039	1.31687	0.503727	#N/A	0.477935	0.486865	0.552656	#N/A	0.518568	#N/A	0.465843	0.409564	#N/A	#N/A	#N/A	#N/A	#N/A	#N/A	#N/A	#N/A	#N/A	#N/A	#N/A	#N/A	#N/A	#N/A	0.718095	#N/A	#N/A	0.458519	0.408819	0.617018	0.808599	1.06453	1.98286	1.10827	#N/A	1.50411	#N/A	0.969119	0.910981	31	ENSG00000204138	PHACTR4	protein_coding	phosphatase and actin regulator 4 [Source:HGNC Symbol;Acc:HGNC:25793]
NMNAT3	#N/A	2.2276	1.20387	0.441103	1.03197	1.64851	0.85945	1.23006	2.33314	#N/A	1.10797	#N/A	0.847258	0.407476	1.26	0.990832	0.867882	#N/A	#N/A	1.46504	#N/A	#N/A	#N/A	0.99297	0.982399	#N/A	1.14929	1.13004	1.88226	#N/A	#N/A	#N/A	#N/A	#N/A	#N/A	#N/A	#N/A	#N/A	#N/A	#N/A	#N/A	#N/A	#N/A	#N/A	#N/A	#N/A	#N/A	#N/A	#N/A	#N/A	#N/A	0.827722	0.723447	1.03432	1.50895	2.0224	2.44966	1.72847	1.01322	1.78866	#N/A	2.5051	3.05956	31	ENSG00000163864	NMNAT3	protein_coding	nicotinamide nucleotide adenylyltransferase 3 [Source:HGNC Symbol;Acc:HGNC:20989]
PCYOX1	#N/A	2.18387	5.20309	4.17749	5.21177	4.37811	6.56184	2.94491	5.01783	0.497707	4.07356	2.48316	0.933835	#N/A	#N/A	#N/A	0.750727	#N/A	#N/A	#N/A	#N/A	0.911548	#N/A	#N/A	#N/A	#N/A	2.97524	2.28822	3.65306	3.1717	1.61995	#N/A	1.22578	#N/A	0.429272	#N/A	0.601591	#N/A	0.395888	0.51965	#N/A	0.715844	#N/A	#N/A	#N/A	#N/A	#N/A	#N/A	#N/A	#N/A	0.803436	#N/A	#N/A	#N/A	#N/A	#N/A	1.72137	1.91106	1.0601	#N/A	#N/A	3.31834	5.31795	31	ENSG00000116005	PCYOX1	protein_coding	prenylcysteine oxidase 1 [Source:HGNC Symbol;Acc:HGNC:20588]
CTIF#134030	#N/A	1.42084	#N/A	#N/A	#N/A	#N/A	#N/A	#N/A	#N/A	#N/A	0.813719	#N/A	#N/A	1.199	#N/A	0.690219	#N/A	1.10961	1.39817	2.29972	#N/A	1.8041	0.602595	1.74587	0.581835	#N/A	0.630978	0.847329	0.547092	4.31709	0.626608	#N/A	0.481198	#N/A	0.273118	#N/A	#N/A	#N/A	#N/A	#N/A	0.259702	0.361493	#N/A	#N/A	#N/A	#N/A	#N/A	#N/A	#N/A	#N/A	0.310601	0.917216	0.506092	#N/A	1.32281	1.25133	1.97203	1.70969	0.82804	1.6695	#N/A	3.10675	2.12868	31	ENSG00000134030	CTIF	protein_coding	cap binding complex dependent translation initiation factor [Source:HGNC Symbol;Acc:HGNC:23925]
DDIT3	#N/A	2.9099	4.05429	1.66126	2.57684	2.10276	3.64688	2.69395	3.9569	#N/A	1.88724	1.7953	0.717302	0.632373	0.688472	0.841437	1.11916	0.827767	1.46834	#N/A	#N/A	#N/A	0.715375	1.6589	#N/A	#N/A	1.63891	1.2972	1.90291	#N/A	0.812265	#N/A	#N/A	#N/A	#N/A	#N/A	0.398822	#N/A	#N/A	#N/A	#N/A	#N/A	#N/A	#N/A	#N/A	#N/A	#N/A	#N/A	#N/A	#N/A	#N/A	0.532158	0.624036	0.830986	#N/A	#N/A	#N/A	1.60446	2.0251	#N/A	#N/A	5.60891	1.19565	31	ENSG00000175197	DDIT3	protein_coding	DNA damage inducible transcript 3 [Source:HGNC Symbol;Acc:HGNC:2726]
DCTN4	#N/A	1.48074	0.609455	0.402226	0.496731	0.981996	0.975914	0.692521	2.1659	#N/A	1.71728	#N/A	0.709854	0.402556	#N/A	0.463182	0.666551	0.415557	#N/A	2.25634	0.912157	#N/A	#N/A	0.706143	#N/A	#N/A	0.496598	#N/A	0.81188	#N/A	0.279358	#N/A	0.583465	#N/A	#N/A	#N/A	#N/A	#N/A	#N/A	#N/A	#N/A	#N/A	#N/A	#N/A	#N/A	#N/A	#N/A	#N/A	#N/A	#N/A	#N/A	0.605436	0.345703	1.12453	0.816602	1.1196	2.96841	1.56663	1.03368	1.36763	#N/A	0.723609	#N/A	31	ENSG00000132912	DCTN4	protein_coding	dynactin subunit 4 [Source:HGNC Symbol;Acc:HGNC:15518]
LINC00240	#N/A	2.70508	4.14038	2.75392	3.0814	3.66496	2.03184	3.6917	3.4668	#N/A	3.14026	#N/A	1.34072	0.556281	1.22355	0.783462	#N/A	0.78014	#N/A	#N/A	#N/A	#N/A	#N/A	1.51986	1.20166	#N/A	4.29867	4.09134	5.82972	1.63671	0.635266	#N/A	#N/A	#N/A	#N/A	#N/A	#N/A	#N/A	#N/A	#N/A	#N/A	#N/A	#N/A	#N/A	#N/A	#N/A	#N/A	#N/A	#N/A	#N/A	0.44022	0.48094	#N/A	1.19634	1.58243	1.0863	1.56323	2.22673	2.15527	#N/A	#N/A	3.97234	4.65488	31	ENSG00000224843	LINC00240	lncRNA	long intergenic non-protein coding RNA 240 [Source:HGNC Symbol;Acc:HGNC:18772]
GAS8	#N/A	2.68727	2.3597	1.2799	2.40095	3.07083	1.42886	1.29569	3.81941	#N/A	2.84972	1.183	1.63101	1.26838	1.19148	1.01942	#N/A	0.910085	1.59617	1.89059	#N/A	#N/A	#N/A	1.87336	#N/A	#N/A	1.97112	2.658	2.67723	#N/A	0.807355	#N/A	#N/A	#N/A	#N/A	#N/A	#N/A	#N/A	#N/A	#N/A	#N/A	#N/A	#N/A	#N/A	#N/A	#N/A	#N/A	#N/A	#N/A	#N/A	#N/A	1.06508	0.748292	#N/A	1.79049	1.83044	#N/A	1.79984	1.10226	1.41692	#N/A	2.58146	1.34898	31	ENSG00000141013	GAS8	protein_coding	growth arrest specific 8 [Source:HGNC Symbol;Acc:HGNC:4166]
LCA5L	#N/A	2.55184	1.83498	0.741434	1.80917	1.61808	#N/A	#N/A	2.86135	#N/A	2.59487	#N/A	1.42447	1.70216	2.21334	1.08844	1.32898	1.70546	1.18026	3.19359	#N/A	#N/A	0.780842	1.93698	#N/A	#N/A	2.18562	1.75613	2.96662	#N/A	0.524303	#N/A	0.806853	#N/A	#N/A	#N/A	#N/A	#N/A	#N/A	#N/A	#N/A	#N/A	#N/A	#N/A	#N/A	#N/A	#N/A	#N/A	#N/A	#N/A	#N/A	1.38148	1.19907	#N/A	1.42756	#N/A	3.26438	1.06983	#N/A	1.47867	1.36676	2.48666	2.01639	31	ENSG00000157578	LCA5L	protein_coding	lebercilin LCA5 like [Source:HGNC Symbol;Acc:HGNC:1255]
SYNJ2BP	#N/A	1.47785	0.811255	0.708454	#N/A	#N/A	1.64837	#N/A	#N/A	#N/A	1.53311	#N/A	0.755562	2.06898	1.29938	1.80329	1.27581	1.59645	1.90729	1.241	#N/A	1.99379	#N/A	2.73738	1.42966	#N/A	1.87052	#N/A	1.33241	#N/A	0.810345	#N/A	1.50306	#N/A	#N/A	#N/A	0.514116	#N/A	0.556217	#N/A	#N/A	#N/A	#N/A	#N/A	#N/A	#N/A	#N/A	#N/A	#N/A	#N/A	#N/A	3.30345	1.41507	3.42402	2.25212	2.67174	1.0564	4.2288	#N/A	1.0773	#N/A	1.51951	#N/A	31	ENSG00000213463	SYNJ2BP	protein_coding	synaptojanin 2 binding protein [Source:HGNC Symbol;Acc:HGNC:18955]
GLRX	#N/A	1.48361	3.39681	2.90014	4.20875	3.64192	3.89973	2.83843	4.14362	#N/A	6.26287	#N/A	1.59539	#N/A	#N/A	#N/A	#N/A	#N/A	#N/A	#N/A	#N/A	#N/A	#N/A	#N/A	#N/A	1.46322	1.22094	0.80594	0.948086	#N/A	#N/A	#N/A	#N/A	#N/A	#N/A	#N/A	0.639673	0.242557	#N/A	0.457602	0.349915	#N/A	#N/A	#N/A	#N/A	#N/A	#N/A	#N/A	#N/A	#N/A	0.257362	1.02265	1.35519	1.1862	1.70946	2.23534	5.56552	2.59815	1.87735	1.79265	0.703392	1.44112	1.16669	31	ENSG00000173221	GLRX	protein_coding	glutaredoxin [Source:HGNC Symbol;Acc:HGNC:4330]
AFAP1L1	#N/A	1.72389	#N/A	#N/A	#N/A	#N/A	#N/A	#N/A	#N/A	#N/A	#N/A	#N/A	#N/A	0.483074	0.693495	1.77703	#N/A	1.00733	0.774575	1.82381	#N/A	0.888211	#N/A	1.76647	#N/A	1.26463	1.96877	1.56679	3.60879	#N/A	1.78165	#N/A	1.99991	#N/A	0.444596	#N/A	0.774057	0.918948	0.512227	1.30146	1.06144	#N/A	0.642291	#N/A	#N/A	#N/A	#N/A	0.401481	#N/A	#N/A	1.12357	#N/A	0.975193	1.24862	#N/A	1.0136	1.04466	#N/A	#N/A	2.47123	#N/A	2.3938	2.00662	31	ENSG00000157510	AFAP1L1	protein_coding	actin filament associated protein 1 like 1 [Source:HGNC Symbol;Acc:HGNC:26714]
FBXL12	#N/A	1.93106	1.46197	1.32646	1.44702	2.38577	1.48331	0.686296	3.64824	#N/A	1.50738	#N/A	0.821638	0.645169	0.621462	0.551263	0.841315	#N/A	#N/A	1.569	#N/A	#N/A	#N/A	1.76235	0.858404	#N/A	1.46697	1.07106	0.881725	1.61419	0.548637	#N/A	0.645633	#N/A	#N/A	#N/A	#N/A	#N/A	#N/A	#N/A	#N/A	#N/A	#N/A	#N/A	#N/A	#N/A	#N/A	#N/A	0.954169	#N/A	#N/A	0.720095	1.0502	#N/A	#N/A	1.0296	#N/A	2.11208	1.00291	#N/A	#N/A	0.832013	1.4508	31	ENSG00000127452	FBXL12	protein_coding	F-box and leucine rich repeat protein 12 [Source:HGNC Symbol;Acc:HGNC:13611]
NUDT4	#N/A	1.33928	6.23185	2.7366	7.81948	7.45589	4.44422	2.08111	2.86679	#N/A	6.3292	1.66431	#N/A	3.56176	2.39417	2.46263	1.82787	3.79104	3.90787	3.85693	1.75735	2.69131	1.14054	2.52429	#N/A	#N/A	1.34446	1.70358	1.12009	3.75858	1.35737	#N/A	0.876994	#N/A	#N/A	#N/A	0.400183	#N/A	0.406167	#N/A	#N/A	#N/A	#N/A	#N/A	#N/A	#N/A	#N/A	#N/A	#N/A	#N/A	#N/A	#N/A	#N/A	#N/A	#N/A	#N/A	#N/A	#N/A	#N/A	#N/A	#N/A	2.39419	2.12095	31	ENSG00000173598	NUDT4	protein_coding	nudix hydrolase 4 [Source:HGNC Symbol;Acc:HGNC:8051]
ATP5F1A	#N/A	0.124296	0.208854	0.192482	0.143566	0.159411	0.1529	0.191737	#N/A	#N/A	0.149499	#N/A	0.163186	0.205636	0.455245	0.187526	0.145212	0.180262	#N/A	#N/A	0.150046	#N/A	0.450603	0.157382	#N/A	#N/A	0.190832	0.177761	0.179439	#N/A	0.170984	0.113429	#N/A	#N/A	#N/A	#N/A	#N/A	#N/A	#N/A	#N/A	#N/A	#N/A	#N/A	#N/A	0.0287678	#N/A	#N/A	#N/A	#N/A	#N/A	#N/A	0.221402	0.390773	0.171505	0.123557	#N/A	0.11082	#N/A	0.151003	#N/A	#N/A	0.169391	0.151554	31	ENSG00000152234	ATP5F1A	protein_coding	ATP synthase F1 subunit alpha [Source:HGNC Symbol;Acc:HGNC:823]
EIF4E	#N/A	1.35551	0.708929	0.793085	#N/A	0.99205	1.40992	0.689971	2.04773	#N/A	2.89155	#N/A	0.74524	0.737203	0.6755	0.717338	0.687882	0.693569	0.726062	2.79569	#N/A	0.96721	#N/A	1.19137	0.879365	#N/A	0.805239	#N/A	0.725347	#N/A	0.419273	#N/A	#N/A	#N/A	#N/A	#N/A	#N/A	#N/A	#N/A	#N/A	#N/A	#N/A	#N/A	#N/A	#N/A	#N/A	#N/A	#N/A	#N/A	#N/A	#N/A	0.870158	0.726174	0.828366	1.17301	1.07184	2.03606	2.69308	0.992186	1.44657	#N/A	#N/A	#N/A	31	ENSG00000151247	EIF4E	protein_coding	eukaryotic translation initiation factor 4E [Source:HGNC Symbol;Acc:HGNC:3287]
XRRA1	#N/A	1.08687	0.717179	0.680348	0.997464	1.26106	1.42311	0.714153	1.154	#N/A	1.10683	#N/A	0.539306	0.386181	0.495736	0.369776	#N/A	0.829705	0.521486	1.12009	0.537255	0.608538	#N/A	1.16194	0.769354	#N/A	1.08846	0.876523	1.90336	1.55946	#N/A	#N/A	#N/A	#N/A	#N/A	#N/A	#N/A	#N/A	#N/A	#N/A	#N/A	#N/A	#N/A	#N/A	#N/A	#N/A	#N/A	#N/A	0.636328	#N/A	#N/A	0.329035	#N/A	0.657275	#N/A	#N/A	2.57409	1.39683	#N/A	#N/A	#N/A	1.09565	1.42187	31	ENSG00000166435	XRRA1	protein_coding	X-ray radiation resistance associated 1 [Source:HGNC Symbol;Acc:HGNC:18868]
ZHX1	#N/A	1.55593	1.83095	1.14393	2.22937	1.43122	2.03221	1.19886	4.23986	#N/A	5.68652	#N/A	0.84322	0.401609	0.51586	0.591644	1.00474	#N/A	0.746514	0.888885	#N/A	1.03365	#N/A	1.14784	#N/A	#N/A	0.899424	0.733816	0.909698	#N/A	0.820186	1.07598	0.711092	0.844353	#N/A	#N/A	0.311638	#N/A	#N/A	#N/A	#N/A	#N/A	#N/A	#N/A	#N/A	#N/A	#N/A	#N/A	#N/A	#N/A	#N/A	#N/A	0.777758	#N/A	#N/A	0.926622	1.75307	1.02915	#N/A	#N/A	#N/A	1.01991	#N/A	31	ENSG00000165156	ZHX1	protein_coding	zinc fingers and homeoboxes 1 [Source:HGNC Symbol;Acc:HGNC:12871]
MDM2	#N/A	1.16404	0.923953	0.578741	0.745889	0.822757	1.31952	0.70173	1.67424	#N/A	1.00904	#N/A	#N/A	0.433044	0.413612	0.336878	#N/A	0.505125	#N/A	1.784	1.03431	#N/A	0.457416	1.25699	#N/A	#N/A	#N/A	0.971986	0.645788	#N/A	0.609731	#N/A	0.736772	0.596426	#N/A	#N/A	0.285718	0.224658	#N/A	0.264062	0.280666	#N/A	0.199267	#N/A	#N/A	#N/A	0.213989	0.250963	#N/A	#N/A	#N/A	#N/A	#N/A	0.721853	#N/A	#N/A	1.67298	#N/A	#N/A	#N/A	#N/A	#N/A	#N/A	31	ENSG00000135679	MDM2	protein_coding	MDM2 proto-oncogene [Source:HGNC Symbol;Acc:HGNC:6973]
#249593	#N/A	1.56017	1.3562	1.04163	2.27918	1.82091	1.11836	2.33367	2.39926	0.67704	2.15369	#N/A	1.4398	0.97403	1.10494	0.934056	1.10145	0.760647	#N/A	1.77115	#N/A	#N/A	#N/A	1.2715	1.20803	#N/A	1.89131	1.23211	1.30236	#N/A	#N/A	#N/A	0.824731	#N/A	#N/A	#N/A	0.528171	#N/A	#N/A	#N/A	#N/A	#N/A	#N/A	#N/A	#N/A	#N/A	#N/A	#N/A	#N/A	#N/A	#N/A	1.28184	1.20229	1.61048	0.971669	#N/A	#N/A	2.2125	#N/A	1.42206	#N/A	1.95458	#N/A	31	ENSG00000249593		lncRNA	novel transcript
MAFB	#N/A	1.51966	5.42135	3.41819	5.64289	3.21139	4.80978	2.97196	4.80613	#N/A	3.29378	2.70425	3.3727	0.880994	0.924469	#N/A	1.00048	#N/A	#N/A	1.67368	#N/A	1.57314	#N/A	1.22785	#N/A	#N/A	#N/A	#N/A	#N/A	#N/A	2.33984	2.15547	1.60379	1.29158	#N/A	#N/A	#N/A	#N/A	#N/A	#N/A	#N/A	#N/A	#N/A	#N/A	#N/A	#N/A	#N/A	#N/A	#N/A	#N/A	#N/A	3.38442	2.13987	1.84164	4.97614	3.10354	1.22084	5.0168	2.9567	1.56333	#N/A	2.09573	#N/A	31	ENSG00000204103	MAFB	protein_coding	MAF bZIP transcription factor B [Source:HGNC Symbol;Acc:HGNC:6408]
TIMM9	#N/A	1.67823	2.37533	1.44744	2.07206	1.80622	1.94754	1.54601	2.22983	#N/A	2.30824	1.25418	1.75822	0.854363	0.793446	#N/A	#N/A	0.735731	#N/A	#N/A	#N/A	1.46048	#N/A	1.54216	0.997577	#N/A	1.47388	1.16615	#N/A	#N/A	#N/A	#N/A	#N/A	#N/A	#N/A	#N/A	0.341388	#N/A	#N/A	#N/A	#N/A	#N/A	#N/A	#N/A	#N/A	#N/A	#N/A	#N/A	#N/A	#N/A	#N/A	1.92261	1.5773	1.61894	2.80606	5.3478	1.56262	4.23505	2.15603	1.77163	#N/A	1.90092	1.83156	31	ENSG00000100575	TIMM9	protein_coding	translocase of inner mitochondrial membrane 9 [Source:HGNC Symbol;Acc:HGNC:11819]
MTPAP	#N/A	1.37624	1.56928	1.08472	1.5563	1.8267	1.10591	0.939727	2.43265	#N/A	3.33059	#N/A	1.19092	1.17499	0.876404	0.985139	0.722388	0.660787	#N/A	2.38449	#N/A	2.00884	0.613011	1.71107	#N/A	#N/A	0.861238	#N/A	#N/A	#N/A	0.709778	#N/A	0.682869	#N/A	#N/A	#N/A	#N/A	#N/A	#N/A	#N/A	#N/A	#N/A	#N/A	#N/A	#N/A	#N/A	#N/A	#N/A	#N/A	#N/A	#N/A	1.06791	1.052	0.780225	0.92394	1.73614	4.27904	4.08268	1.36881	1.54086	#N/A	#N/A	#N/A	31	ENSG00000107951	MTPAP	protein_coding	mitochondrial poly(A) polymerase [Source:HGNC Symbol;Acc:HGNC:25532]
#260891	#N/A	1.13474	1.9672	1.12384	2.46606	1.93616	2.6326	1.44638	1.8149	#N/A	#N/A	#N/A	1.29472	1.89871	2.11355	1.29397	2.03557	1.60859	3.21424	1.54601	1.50201	#N/A	#N/A	2.60447	1.28862	#N/A	1.18371	2.00864	#N/A	#N/A	1.89656	#N/A	1.59987	#N/A	#N/A	#N/A	#N/A	#N/A	#N/A	#N/A	#N/A	#N/A	#N/A	#N/A	#N/A	#N/A	#N/A	#N/A	1.39214	#N/A	#N/A	1.19268	2.09806	#N/A	1.36449	1.34056	#N/A	2.48361	1.4401	0.924852	#N/A	#N/A	#N/A	31	ENSG00000260891		lncRNA	novel transcript, intronic to NFATC3
PTBP2	#N/A	0.750652	0.266101	0.256549	0.60237	0.567771	0.470406	0.415981	1.03442	#N/A	1.20568	#N/A	#N/A	#N/A	#N/A	#N/A	#N/A	#N/A	#N/A	0.64434	#N/A	#N/A	#N/A	1.00413	#N/A	#N/A	0.926109	0.633062	0.479612	1.05785	0.245821	#N/A	0.317126	#N/A	0.359248	#N/A	0.14751	0.231803	#N/A	0.349482	0.449132	0.608458	#N/A	#N/A	#N/A	#N/A	#N/A	#N/A	0.492122	#N/A	0.343634	#N/A	#N/A	#N/A	0.488566	0.555407	1.8471	#N/A	0.45104	#N/A	#N/A	0.897836	0.854281	31	ENSG00000117569	PTBP2	protein_coding	polypyrimidine tract binding protein 2 [Source:HGNC Symbol;Acc:HGNC:17662]
TICAM2-AS1	#N/A	1.56906	3.58745	3.20258	2.785	2.49449	2.61036	2.41812	2.45549	#N/A	3.12698	1.54915	1.87585	#N/A	#N/A	#N/A	1.0755	#N/A	#N/A	1.90428	#N/A	1.33458	#N/A	#N/A	1.11852	#N/A	1.14773	1.94051	#N/A	#N/A	0.579647	1.13267	#N/A	#N/A	#N/A	#N/A	0.378779	#N/A	#N/A	#N/A	#N/A	#N/A	#N/A	#N/A	#N/A	#N/A	#N/A	#N/A	#N/A	#N/A	#N/A	2.92709	2.09836	1.85754	2.22273	3.82286	3.69709	2.98598	2.50907	2.83005	#N/A	2.33895	4.58749	31	ENSG00000249249	TICAM2-AS1	lncRNA	TICAM2 antisense RNA 1 [Source:HGNC Symbol;Acc:HGNC:55575]
ST7L	#N/A	0.987172	0.498439	0.366388	0.842659	1.44924	1.23222	0.455935	0.936588	#N/A	1.15273	#N/A	0.573377	0.304794	0.319304	0.315369	0.496057	0.430168	#N/A	1.88052	0.728924	0.546359	#N/A	1.59578	#N/A	#N/A	1.05463	1.35322	1.21283	#N/A	#N/A	#N/A	#N/A	#N/A	#N/A	#N/A	#N/A	#N/A	#N/A	#N/A	#N/A	#N/A	#N/A	#N/A	#N/A	#N/A	#N/A	#N/A	0.591873	#N/A	#N/A	0.472589	0.447564	0.668183	#N/A	1.13975	1.8373	0.958596	#N/A	#N/A	#N/A	1.5957	1.35586	31	ENSG00000007341	ST7L	protein_coding	suppression of tumorigenicity 7 like [Source:HGNC Symbol;Acc:HGNC:18441]
KIAA1958	#N/A	#N/A	3.46057	1.54111	2.99295	2.7986	3.37912	2.26536	3.15162	#N/A	1.73679	#N/A	0.742727	2.7239	2.52462	2.06323	0.784834	2.37393	2.84995	3.0007	2.65221	1.81467	#N/A	3.07912	2.02247	#N/A	0.792951	#N/A	#N/A	3.15489	0.780786	#N/A	#N/A	#N/A	#N/A	#N/A	#N/A	#N/A	#N/A	#N/A	#N/A	#N/A	#N/A	#N/A	#N/A	#N/A	#N/A	#N/A	#N/A	#N/A	#N/A	0.503213	#N/A	#N/A	1.01222	0.730082	1.66652	0.916578	0.816036	1.89713	#N/A	0.915166	#N/A	31	ENSG00000165185	KIAA1958	protein_coding	KIAA1958 [Source:HGNC Symbol;Acc:HGNC:23427]
SEMA4B	#N/A	#N/A	3.22688	1.77218	2.70456	2.93332	3.51547	2.26463	1.91876	0.597894	1.86377	#N/A	#N/A	2.98777	2.64496	1.84695	2.08036	2.20977	2.24263	2.67297	1.64334	1.19443	0.743617	3.45063	1.45667	1.31498	#N/A	1.51747	#N/A	#N/A	#N/A	#N/A	#N/A	#N/A	#N/A	#N/A	#N/A	0.303874	0.350856	#N/A	#N/A	#N/A	0.331089	#N/A	#N/A	#N/A	#N/A	#N/A	#N/A	0.734203	0.923241	#N/A	#N/A	#N/A	#N/A	#N/A	1.17696	#N/A	#N/A	#N/A	#N/A	1.35337	1.01423	31	ENSG00000185033	SEMA4B	protein_coding	semaphorin 4B [Source:HGNC Symbol;Acc:HGNC:10730]
LINC02250	#N/A	#N/A	1.90817	2.27683	1.38627	2.37723	2.5784	2.50669	1.35993	#N/A	4.31943	#N/A	2.13712	0.510611	0.766654	0.899262	0.802813	#N/A	1.09528	1.6999	#N/A	#N/A	#N/A	#N/A	1.00305	#N/A	1.75205	3.93549	2.37011	#N/A	#N/A	#N/A	#N/A	#N/A	#N/A	#N/A	#N/A	#N/A	#N/A	#N/A	0.343059	#N/A	#N/A	#N/A	#N/A	#N/A	#N/A	#N/A	#N/A	#N/A	#N/A	1.72272	1.01863	#N/A	2.20046	1.60625	2.33188	1.36505	3.51649	1.44212	1.0425	5.40859	4.15055	31	ENSG00000235731	LINC02250	lncRNA	long intergenic non-protein coding RNA 2250 [Source:HGNC Symbol;Acc:HGNC:53148]
DPP6	#N/A	#N/A	5.3692	3.79518	3.78835	5.37483	2.2999	3.57575	4.70586	#N/A	3.90026	#N/A	#N/A	#N/A	#N/A	#N/A	#N/A	#N/A	#N/A	#N/A	#N/A	#N/A	#N/A	#N/A	#N/A	#N/A	#N/A	3.40876	1.50462	#N/A	#N/A	#N/A	0.953214	#N/A	0.965667	#N/A	0.511179	1.46674	0.534175	1.38873	1.8034	1.20153	0.438548	#N/A	#N/A	#N/A	#N/A	0.563765	#N/A	#N/A	2.10031	1.95402	1.20994	1.11516	3.79245	1.52963	2.35782	1.96178	#N/A	1.67035	#N/A	2.66622	2.54736	31	ENSG00000130226	DPP6	protein_coding	dipeptidyl peptidase like 6 [Source:HGNC Symbol;Acc:HGNC:3010]
ACP6	#N/A	#N/A	1.73522	0.781469	1.3717	2.03404	2.89368	2.07448	1.67236	#N/A	2.41205	#N/A	0.80453	2.50102	1.81248	2.1489	1.22784	2.2855	2.44134	1.70003	1.29819	2.31106	0.780555	2.61236	1.10002	#N/A	1.80052	1.91117	1.95158	#N/A	#N/A	#N/A	#N/A	#N/A	#N/A	#N/A	#N/A	#N/A	#N/A	#N/A	#N/A	#N/A	#N/A	#N/A	#N/A	#N/A	#N/A	#N/A	#N/A	#N/A	#N/A	0.913934	#N/A	#N/A	1.51299	#N/A	1.6834	1.60915	0.883165	1.42439	#N/A	#N/A	2.88593	31	ENSG00000162836	ACP6	protein_coding	acid phosphatase 6, lysophosphatidic [Source:HGNC Symbol;Acc:HGNC:29609]
PTPN20	#N/A	#N/A	4.40641	3.16609	4.66918	4.09307	3.57367	3.43742	1.92094	#N/A	1.69798	#N/A	2.06314	1.92714	3.49714	1.62682	1.24672	1.2881	#N/A	#N/A	#N/A	3.09011	#N/A	1.93467	2.21868	#N/A	2.69173	2.15774	2.08641	#N/A	1.07572	#N/A	#N/A	#N/A	#N/A	#N/A	#N/A	#N/A	#N/A	#N/A	#N/A	#N/A	#N/A	#N/A	#N/A	#N/A	#N/A	#N/A	#N/A	#N/A	#N/A	5.38207	3.25988	4.00511	3.72196	2.95079	1.13645	2.10435	3.32384	#N/A	#N/A	3.72944	2.26287	31	ENSG00000204179	PTPN20	protein_coding	protein tyrosine phosphatase non-receptor type 20 [Source:HGNC Symbol;Acc:HGNC:23423]
ASTN2-AS1	#N/A	#N/A	4.43553	2.70744	2.13141	2.46888	2.73644	3.24418	2.95298	#N/A	2.29284	#N/A	2.18323	0.649904	1.5234	1.22715	1.17694	1.10053	#N/A	1.65268	#N/A	#N/A	#N/A	1.43017	#N/A	#N/A	3.65422	2.10908	2.47148	#N/A	1.85409	#N/A	2.64477	1.10612	#N/A	#N/A	#N/A	#N/A	#N/A	#N/A	#N/A	#N/A	#N/A	#N/A	#N/A	#N/A	#N/A	#N/A	#N/A	#N/A	#N/A	2.53819	2.50064	#N/A	1.89754	2.65913	1.25623	3.2632	2.35894	#N/A	1.20893	1.80271	#N/A	31	ENSG00000229105	ASTN2-AS1	lncRNA	ASTN2 antisense RNA 1 [Source:HGNC Symbol;Acc:HGNC:51175]
TMEM116	#N/A	#N/A	1.93454	1.53047	1.46866	2.37601	2.58081	1.77457	2.59183	#N/A	1.5481	#N/A	1.09342	0.648223	1.18446	0.778235	1.0718	#N/A	1.1819	1.40177	1.14664	#N/A	1.38392	#N/A	#N/A	#N/A	1.26014	1.76499	1.2731	#N/A	0.74314	1.43196	1.12436	#N/A	#N/A	#N/A	#N/A	#N/A	#N/A	#N/A	#N/A	#N/A	#N/A	#N/A	#N/A	#N/A	#N/A	#N/A	#N/A	#N/A	#N/A	1.13881	0.919376	1.04438	0.987677	1.55901	2.38603	1.85972	1.00069	#N/A	#N/A	#N/A	#N/A	31	ENSG00000198270	TMEM116	protein_coding	transmembrane protein 116 [Source:HGNC Symbol;Acc:HGNC:25084]
FRRS1	#N/A	#N/A	2.49662	2.54828	3.28744	2.44837	1.50307	2.91508	2.81013	#N/A	2.29212	1.1818	1.40015	#N/A	#N/A	#N/A	1.023	#N/A	#N/A	#N/A	#N/A	#N/A	#N/A	#N/A	#N/A	#N/A	3.0131	1.82211	1.37145	#N/A	3.55027	3.77824	2.79588	2.01142	#N/A	#N/A	#N/A	#N/A	#N/A	#N/A	#N/A	#N/A	0.439456	#N/A	#N/A	#N/A	#N/A	#N/A	#N/A	0.593805	0.521737	2.39949	1.75917	#N/A	3.20529	2.53199	2.17336	2.42684	2.18949	1.4275	#N/A	3.45466	1.74622	31	ENSG00000156869	FRRS1	protein_coding	ferric chelate reductase 1 [Source:HGNC Symbol;Acc:HGNC:27622]
PEX2	#N/A	#N/A	2.99676	1.95281	1.72781	1.94568	2.78113	1.50372	2.49948	#N/A	4.87515	1.94687	1.53995	0.747185	0.801661	0.798872	#N/A	#N/A	#N/A	1.26622	#N/A	1.88465	#N/A	1.2726	1.16903	#N/A	0.625338	#N/A	1.13626	#N/A	0.463147	#N/A	#N/A	#N/A	#N/A	#N/A	0.396311	#N/A	#N/A	#N/A	#N/A	#N/A	#N/A	#N/A	#N/A	#N/A	#N/A	#N/A	#N/A	#N/A	#N/A	2.83817	1.72775	2.27454	2.59163	1.95127	2.51037	4.43941	3.18626	1.39826	0.91215	#N/A	#N/A	31	ENSG00000164751	PEX2	protein_coding	peroxisomal biogenesis factor 2 [Source:HGNC Symbol;Acc:HGNC:9717]
TBC1D14	#N/A	#N/A	1.61242	1.22753	1.51505	1.75212	1.02673	1.17926	3.17299	#N/A	2.10737	#N/A	0.966115	1.7435	1.44668	1.48765	0.783347	1.74858	1.37766	2.98676	2.00104	2.60269	0.435026	1.95871	#N/A	#N/A	#N/A	#N/A	#N/A	#N/A	0.882254	#N/A	1.02553	#N/A	#N/A	#N/A	#N/A	#N/A	#N/A	#N/A	#N/A	#N/A	#N/A	#N/A	#N/A	#N/A	#N/A	#N/A	#N/A	#N/A	#N/A	1.59722	1.08658	1.20659	2.30018	1.61727	1.97088	1.32138	#N/A	2.27902	0.772693	#N/A	#N/A	31	ENSG00000132405	TBC1D14	protein_coding	TBC1 domain family member 14 [Source:HGNC Symbol;Acc:HGNC:29246]
#285788	#N/A	#N/A	3.79822	2.36669	1.80629	1.35747	1.04415	3.40829	0.717405	#N/A	#N/A	0.388721	2.43882	#N/A	4.77734	2.69335	0.870244	0.957211	0.884384	0.577076	0.703029	#N/A	#N/A	0.547504	#N/A	#N/A	2.2759	0.977815	0.990795	#N/A	3.06418	0.643562	2.18332	#N/A	#N/A	#N/A	0.370112	#N/A	#N/A	#N/A	#N/A	#N/A	#N/A	#N/A	#N/A	#N/A	#N/A	#N/A	#N/A	#N/A	#N/A	5.78998	2.89633	1.10544	1.07401	0.693099	#N/A	0.739568	0.880932	#N/A	#N/A	#N/A	#N/A	31	ENSG00000285788		lncRNA	Novel transcript
#237422	#N/A	#N/A	4.04462	2.99493	3.39301	1.42123	1.34194	4.48156	0.970652	#N/A	#N/A	#N/A	1.91685	4.15212	2.49735	4.13072	2.71672	2.20293	1.97776	0.777149	#N/A	1.35146	#N/A	1.09277	#N/A	#N/A	2.72197	2.55783	2.63298	#N/A	3.04028	#N/A	1.90865	#N/A	#N/A	#N/A	#N/A	#N/A	#N/A	#N/A	#N/A	#N/A	#N/A	#N/A	#N/A	#N/A	#N/A	#N/A	#N/A	#N/A	#N/A	3.94849	2.13584	1.59952	2.17485	1.52487	0.573669	1.15955	1.61819	#N/A	#N/A	1.09042	#N/A	31	ENSG00000237422		lncRNA	novel transcript
TSTD2	#N/A	#N/A	1.22175	0.835351	0.973717	2.06667	1.45734	1.08654	2.52399	0.428892	0.967917	#N/A	0.927367	0.412374	0.503149	#N/A	0.616007	#N/A	#N/A	#N/A	#N/A	0.999503	0.461764	1.09217	#N/A	#N/A	1.27935	2.4031	1.06958	#N/A	0.372656	1.11027	0.511044	#N/A	#N/A	#N/A	#N/A	#N/A	#N/A	#N/A	#N/A	#N/A	#N/A	#N/A	#N/A	#N/A	#N/A	#N/A	#N/A	#N/A	#N/A	0.395028	0.426821	1.16176	#N/A	0.807471	1.23976	1.45664	0.997929	#N/A	#N/A	0.813694	0.837092	31	ENSG00000136925	TSTD2	protein_coding	thiosulfate sulfurtransferase like domain containing 2 [Source:HGNC Symbol;Acc:HGNC:30087]
MSANTD3	#N/A	#N/A	#N/A	0.745645	0.81881	#N/A	0.896315	1.61088	0.877843	#N/A	#N/A	#N/A	#N/A	1.07462	1.18016	0.666284	#N/A	1.05072	2.32567	2.55052	1.59057	1.62307	#N/A	1.2034	1.46674	#N/A	1.39757	2.48049	2.53191	1.70877	0.765646	2.06644	1.24731	#N/A	#N/A	#N/A	#N/A	#N/A	#N/A	#N/A	#N/A	#N/A	#N/A	#N/A	#N/A	#N/A	#N/A	#N/A	#N/A	#N/A	#N/A	1.43099	0.904593	1.14022	1.7461	3.64122	3.59509	2.01857	0.963192	#N/A	#N/A	1.21702	#N/A	31	ENSG00000066697	MSANTD3	protein_coding	Myb/SANT DNA binding domain containing 3 [Source:HGNC Symbol;Acc:HGNC:23370]
FKTN	#N/A	#N/A	0.897164	0.552786	0.757748	1.41659	1.28279	0.937808	0.903668	#N/A	2.14724	#N/A	0.812974	0.365065	0.57801	#N/A	0.71451	0.416854	#N/A	1.2764	#N/A	0.948574	#N/A	1.05896	0.809872	#N/A	1.47384	1.23037	1.64202	#N/A	0.326487	#N/A	#N/A	#N/A	#N/A	#N/A	#N/A	#N/A	#N/A	#N/A	#N/A	#N/A	#N/A	#N/A	#N/A	#N/A	#N/A	#N/A	#N/A	#N/A	#N/A	0.663084	0.891585	0.617735	1.1993	1.13851	1.55436	1.1641	0.81211	#N/A	#N/A	1.18066	0.944596	31	ENSG00000106692	FKTN	protein_coding	fukutin [Source:HGNC Symbol;Acc:HGNC:3622]
SEC14L2	#N/A	#N/A	1.94106	0.781553	2.30006	2.12251	1.62576	1.38275	3.07861	#N/A	2.07586	#N/A	0.866002	#N/A	0.725872	0.706514	#N/A	#N/A	#N/A	1.61001	#N/A	#N/A	0.563421	1.61671	1.78193	#N/A	2.13807	0.99673	2.02359	#N/A	0.438216	#N/A	0.855499	0.82256	#N/A	#N/A	0.298793	#N/A	#N/A	#N/A	#N/A	#N/A	#N/A	#N/A	#N/A	#N/A	#N/A	#N/A	0.900837	#N/A	#N/A	#N/A	0.760492	0.732335	#N/A	2.28777	2.98854	1.10905	#N/A	1.68537	#N/A	0.717958	1.51228	31	ENSG00000100003	SEC14L2	protein_coding	SEC14 like lipid binding 2 [Source:HGNC Symbol;Acc:HGNC:10699]
ZNF749	#N/A	#N/A	2.78957	1.1942	1.98006	2.04282	2.19428	2.0728	2.66582	#N/A	2.51618	#N/A	1.70315	1.98119	3.24043	1.56772	1.50079	2.08458	1.39827	1.89047	#N/A	#N/A	0.748675	1.53534	1.70289	#N/A	1.36765	#N/A	#N/A	#N/A	0.973601	#N/A	1.06766	#N/A	#N/A	#N/A	#N/A	#N/A	#N/A	#N/A	#N/A	#N/A	#N/A	#N/A	#N/A	#N/A	#N/A	#N/A	#N/A	#N/A	#N/A	1.87598	0.692025	2.17402	1.21488	1.82749	#N/A	4.39515	1.77978	1.00567	#N/A	#N/A	1.38311	31	ENSG00000186230	ZNF749	protein_coding	zinc finger protein 749 [Source:HGNC Symbol;Acc:HGNC:32783]
CENPV	#N/A	#N/A	3.60874	3.75789	1.5361	2.2688	1.33163	2.75193	1.21944	#N/A	0.803169	#N/A	1.96096	3.16744	1.02915	1.69599	1.39836	#N/A	#N/A	#N/A	0.893314	#N/A	#N/A	0.802881	#N/A	#N/A	1.99765	1.79484	2.00606	#N/A	1.21173	0.70535	1.13355	#N/A	#N/A	#N/A	#N/A	#N/A	#N/A	#N/A	#N/A	#N/A	#N/A	#N/A	#N/A	#N/A	#N/A	#N/A	#N/A	#N/A	#N/A	1.80886	2.76312	1.32509	1.60014	1.137	0.546935	1.06369	1.03559	#N/A	#N/A	1.28255	1.8855	31	ENSG00000166582	CENPV	protein_coding	centromere protein V [Source:HGNC Symbol;Acc:HGNC:29920]
ACAD10	#N/A	#N/A	1.06419	1.01094	1.06357	1.50093	1.13902	1.11255	1.42153	#N/A	1.17829	#N/A	0.710267	0.579858	0.408371	0.694969	0.552005	1.03867	0.934871	2.04289	1.02138	0.853939	#N/A	2.27044	0.953492	#N/A	0.511454	#N/A	0.778952	#N/A	#N/A	#N/A	#N/A	#N/A	#N/A	#N/A	#N/A	#N/A	#N/A	#N/A	#N/A	#N/A	#N/A	#N/A	#N/A	#N/A	#N/A	#N/A	#N/A	#N/A	#N/A	0.593953	1.07413	0.777965	0.737485	0.912516	2.4748	1.61389	0.825285	#N/A	#N/A	1.48305	#N/A	31	ENSG00000111271	ACAD10	protein_coding	acyl-CoA dehydrogenase family member 10 [Source:HGNC Symbol;Acc:HGNC:21597]
ANKRD7	#N/A	#N/A	3.83025	3.53668	3.86427	3.45789	1.813	2.86731	1.46012	#N/A	1.16799	#N/A	2.87071	3.2047	2.33537	1.2147	#N/A	#N/A	1.57382	#N/A	#N/A	1.72493	1.35774	1.52756	#N/A	#N/A	3.40436	1.42577	3.16324	#N/A	1.3602	1.06086	1.40675	#N/A	#N/A	#N/A	#N/A	#N/A	#N/A	#N/A	#N/A	#N/A	#N/A	#N/A	#N/A	#N/A	#N/A	#N/A	#N/A	#N/A	#N/A	2.53653	2.36194	2.03402	1.70644	1.54575	0.804578	2.08433	2.3914	#N/A	#N/A	2.16089	#N/A	31	ENSG00000106013	ANKRD7	protein_coding	ankyrin repeat domain 7 [Source:HGNC Symbol;Acc:HGNC:18588]
ZNF207	#N/A	#N/A	0.474475	0.422794	0.58988	0.723409	0.582383	0.553588	1.36864	#N/A	1.60543	#N/A	0.461665	0.272223	0.434346	0.465435	#N/A	0.375364	0.475853	1.64394	#N/A	0.66785	#N/A	1.1543	0.672649	#N/A	0.518186	0.719816	0.523205	#N/A	#N/A	#N/A	#N/A	#N/A	#N/A	#N/A	#N/A	#N/A	#N/A	#N/A	#N/A	#N/A	#N/A	#N/A	#N/A	#N/A	#N/A	#N/A	0.765265	#N/A	#N/A	0.268574	0.478518	0.468838	0.470244	0.747577	1.56725	1.47942	0.5049	0.85358	#N/A	#N/A	#N/A	31	ENSG00000010244	ZNF207	protein_coding	zinc finger protein 207 [Source:HGNC Symbol;Acc:HGNC:12998]
CLTC	#N/A	#N/A	0.524543	0.662741	0.732515	0.821171	0.854683	0.733366	2.21385	#N/A	1.51453	#N/A	0.534304	0.352655	0.405165	0.469966	0.554523	0.445157	0.582844	0.949984	#N/A	0.604253	#N/A	1.20749	0.50759	#N/A	#N/A	#N/A	#N/A	#N/A	0.443181	#N/A	0.368667	0.47698	#N/A	#N/A	#N/A	#N/A	#N/A	#N/A	#N/A	#N/A	#N/A	#N/A	#N/A	#N/A	#N/A	#N/A	0.783332	#N/A	#N/A	0.503617	0.459921	#N/A	0.666422	1.3971	1.61501	1.61478	0.717642	1.3709	#N/A	#N/A	#N/A	31	ENSG00000141367	CLTC	protein_coding	clathrin heavy chain [Source:HGNC Symbol;Acc:HGNC:2092]
RRP15	#N/A	#N/A	1.99024	1.23139	1.74197	1.95162	1.30919	1.01181	2.81225	#N/A	3.0005	1.47931	1.20339	#N/A	0.486819	0.547448	0.694345	0.59379	#N/A	2.02568	#N/A	#N/A	#N/A	1.26314	#N/A	#N/A	0.927997	1.18357	1.56763	#N/A	#N/A	#N/A	#N/A	#N/A	#N/A	#N/A	0.479101	#N/A	#N/A	#N/A	#N/A	#N/A	#N/A	#N/A	#N/A	#N/A	#N/A	#N/A	#N/A	#N/A	#N/A	0.903105	0.725049	0.645224	0.970526	1.04887	2.37513	1.6036	1.64221	2.5531	#N/A	1.00088	1.16443	31	ENSG00000067533	RRP15	protein_coding	ribosomal RNA processing 15 homolog [Source:HGNC Symbol;Acc:HGNC:24255]
BTBD16	#N/A	#N/A	2.32783	2.14581	4.33447	2.02064	3.17456	2.4222	3.05342	#N/A	#N/A	#N/A	#N/A	3.15477	1.23973	2.90983	1.42464	#N/A	#N/A	1.15195	1.90748	2.88906	#N/A	1.93607	#N/A	#N/A	3.68372	3.44555	#N/A	#N/A	3.52109	1.45389	1.99171	1.35619	#N/A	#N/A	#N/A	#N/A	#N/A	#N/A	#N/A	#N/A	#N/A	#N/A	#N/A	#N/A	#N/A	#N/A	#N/A	#N/A	#N/A	3.90194	1.57774	1.76755	3.52521	1.9134	0.934494	3.04941	#N/A	0.852753	#N/A	2.31773	2.09575	31	ENSG00000138152	BTBD16	protein_coding	BTB domain containing 16 [Source:HGNC Symbol;Acc:HGNC:26340]
PEX6	#N/A	#N/A	1.47558	1.09061	0.715755	1.28301	2.61574	1.02381	2.97845	#N/A	2.3968	2.63408	1.24448	0.359727	0.637479	0.648233	#N/A	#N/A	1.03242	#N/A	#N/A	#N/A	#N/A	1.25872	0.909668	#N/A	1.13728	0.916536	#N/A	#N/A	#N/A	#N/A	0.618252	#N/A	0.310573	#N/A	#N/A	#N/A	#N/A	#N/A	#N/A	0.493336	#N/A	#N/A	#N/A	#N/A	#N/A	#N/A	1.10558	#N/A	0.336376	0.863144	0.834528	#N/A	#N/A	1.34824	1.79556	2.07617	0.810313	2.12265	0.948019	#N/A	#N/A	31	ENSG00000124587	PEX6	protein_coding	peroxisomal biogenesis factor 6 [Source:HGNC Symbol;Acc:HGNC:8859]
LRRC41	#N/A	#N/A	0.909381	1.34256	1.18054	0.822878	1.00587	0.875	2.43656	#N/A	1.35083	#N/A	0.782301	0.267367	#N/A	0.511624	0.629038	0.654497	0.856336	1.05324	#N/A	1.20328	#N/A	0.821674	0.702	#N/A	0.889117	0.762844	1.27337	#N/A	#N/A	#N/A	#N/A	#N/A	#N/A	#N/A	#N/A	#N/A	#N/A	#N/A	#N/A	#N/A	#N/A	#N/A	#N/A	#N/A	#N/A	#N/A	#N/A	#N/A	#N/A	0.717498	0.869556	0.947319	0.633281	0.95794	1.88044	1.53066	0.918716	2.65631	#N/A	1.13758	#N/A	31	ENSG00000132128	LRRC41	protein_coding	leucine rich repeat containing 41 [Source:HGNC Symbol;Acc:HGNC:16917]
COMMD3	#N/A	#N/A	2.81831	1.3294	2.78959	1.8432	2.43325	1.23336	5.17092	0.658848	4.54521	#N/A	1.6291	0.6614	1.10822	0.572067	#N/A	1.04464	#N/A	#N/A	#N/A	2.57791	#N/A	2.03198	#N/A	#N/A	0.661455	1.0268	1.1757	1.9838	#N/A	#N/A	#N/A	#N/A	#N/A	#N/A	1.09316	#N/A	0.3031	#N/A	#N/A	#N/A	#N/A	#N/A	#N/A	#N/A	#N/A	#N/A	#N/A	#N/A	#N/A	3.145	1.87681	1.92721	3.25287	3.65716	2.08714	5.54892	2.88977	#N/A	1.49688	#N/A	#N/A	31	ENSG00000148444	COMMD3	protein_coding	COMM domain containing 3 [Source:HGNC Symbol;Acc:HGNC:23332]
ZNF839	#N/A	#N/A	1.4071	1.16114	1.15456	1.61519	0.878232	1.01773	2.30268	#N/A	1.13488	#N/A	1.34003	0.810705	1.11211	1.07152	#N/A	0.644239	1.9659	1.75574	0.968664	1.43419	#N/A	1.13027	#N/A	#N/A	0.720329	1.24287	#N/A	#N/A	1.1583	#N/A	0.792017	#N/A	#N/A	#N/A	#N/A	#N/A	#N/A	#N/A	#N/A	#N/A	#N/A	#N/A	#N/A	#N/A	#N/A	#N/A	#N/A	#N/A	#N/A	1.47616	0.704725	#N/A	1.94604	1.81195	4.18887	1.99486	0.867401	1.69134	#N/A	1.00371	#N/A	31	ENSG00000022976	ZNF839	protein_coding	zinc finger protein 839 [Source:HGNC Symbol;Acc:HGNC:20345]
SF1	#N/A	#N/A	0.621902	0.518007	0.71323	0.680447	1.06592	0.543043	1.93177	0.252194	1.87443	#N/A	0.438628	#N/A	0.464559	0.25636	#N/A	0.286092	#N/A	0.792669	#N/A	#N/A	#N/A	1.05681	#N/A	#N/A	0.538836	0.610213	0.572481	#N/A	#N/A	#N/A	#N/A	#N/A	#N/A	#N/A	0.333031	#N/A	#N/A	#N/A	#N/A	#N/A	#N/A	#N/A	#N/A	#N/A	0.134236	#N/A	1.00537	#N/A	#N/A	0.343138	0.354085	0.543131	#N/A	1.00347	2.12726	1.21251	0.532264	1.15955	0.618547	#N/A	0.613888	31	ENSG00000168066	SF1	protein_coding	splicing factor 1 [Source:HGNC Symbol;Acc:HGNC:12950]
H2AC6	#N/A	#N/A	1.69026	1.03322	1.9681	2.40214	3.00229	1.15736	1.70243	#N/A	4.27421	#N/A	0.940942	1.104	1.71926	0.903268	1.52724	1.61052	#N/A	1.65771	1.93029	#N/A	#N/A	#N/A	1.423	#N/A	2.13362	1.12635	1.16489	#N/A	0.464534	1.24854	#N/A	#N/A	#N/A	#N/A	#N/A	#N/A	#N/A	#N/A	#N/A	#N/A	#N/A	#N/A	#N/A	#N/A	#N/A	#N/A	#N/A	#N/A	#N/A	2.44165	1.24018	1.89531	1.90466	1.65839	3.06607	5.64482	1.65916	#N/A	0.973786	#N/A	#N/A	31	ENSG00000180573	H2AC6	protein_coding	H2A clustered histone 6 [Source:HGNC Symbol;Acc:HGNC:4733]
#250039	#N/A	#N/A	2.46874	1.70842	1.38331	1.14773	0.901397	2.32955	0.820933	#N/A	0.508731	0.382769	2.05435	1.73934	2.2064	2.42284	0.836938	1.03659	0.783479	0.510236	#N/A	#N/A	#N/A	#N/A	0.725832	#N/A	1.64596	0.909801	0.948587	#N/A	1.2666	0.577076	1.33894	#N/A	#N/A	#N/A	#N/A	#N/A	#N/A	#N/A	#N/A	#N/A	#N/A	#N/A	#N/A	#N/A	#N/A	#N/A	#N/A	#N/A	#N/A	2.62522	2.51185	0.994852	#N/A	0.630822	0.394285	0.815854	0.837773	#N/A	#N/A	#N/A	#N/A	31	ENSG00000250039		lncRNA	novel transcript
#205959	#N/A	#N/A	2.16609	1.44413	1.31564	2.03499	1.53394	1.85124	1.28358	#N/A	1.71854	#N/A	2.17979	1.68028	1.02283	1.3545	#N/A	2.71827	1.774	1.28015	#N/A	1.76052	#N/A	1.17424	2.42307	#N/A	1.36222	1.18358	3.37829	#N/A	#N/A	#N/A	#N/A	#N/A	#N/A	#N/A	#N/A	#N/A	#N/A	#N/A	#N/A	#N/A	#N/A	#N/A	#N/A	#N/A	#N/A	#N/A	#N/A	#N/A	#N/A	2.28318	1.5267	1.7346	2.32098	1.48127	0.858991	2.58304	2.97018	#N/A	1.28067	1.74541	#N/A	31	ENSG00000205959		lncRNA	novel transcript
RPRD2	#N/A	#N/A	0.456201	0.642153	0.847448	1.05153	0.686916	0.469433	1.40499	#N/A	0.898952	#N/A	0.482514	0.387245	0.40173	0.381059	0.407344	0.385432	0.708688	1.01995	#N/A	0.675782	#N/A	0.887808	0.564578	#N/A	1.01673	0.843554	0.950239	#N/A	0.284611	#N/A	#N/A	#N/A	#N/A	#N/A	#N/A	#N/A	#N/A	#N/A	#N/A	#N/A	#N/A	#N/A	#N/A	#N/A	#N/A	#N/A	#N/A	#N/A	#N/A	0.329454	0.265751	0.425486	0.731072	0.675467	2.25978	1.52131	0.634637	#N/A	#N/A	#N/A	#N/A	31	ENSG00000163125	RPRD2	protein_coding	regulation of nuclear pre-mRNA domain containing 2 [Source:HGNC Symbol;Acc:HGNC:29039]
PSMB1#008018	#N/A	#N/A	2.77495	1.6345	2.55825	#N/A	2.23579	1.51492	#N/A	#N/A	1.37716	#N/A	#N/A	3.19976	3.08747	2.73515	2.87205	3.10143	2.23095	0.835571	1.16594	#N/A	1.25644	1.40814	1.59371	#N/A	2.33538	4.18408	3.04972	#N/A	2.27333	#N/A	1.93014	#N/A	#N/A	#N/A	0.398669	#N/A	#N/A	#N/A	#N/A	#N/A	#N/A	#N/A	#N/A	#N/A	#N/A	#N/A	#N/A	#N/A	#N/A	1.59192	1.91765	1.34672	#N/A	#N/A	1.00573	#N/A	1.52249	#N/A	1.21314	3.08257	3.49431	31	ENSG00000008018	PSMB1	protein_coding	proteasome 20S subunit beta 1 [Source:HGNC Symbol;Acc:HGNC:9537]
TARS2	#N/A	#N/A	1.31796	1.52836	1.81089	2.25814	0.976679	1.08406	2.18654	#N/A	3.34672	#N/A	0.96295	1.02816	0.832104	0.985994	1.17176	1.44763	#N/A	2.33099	#N/A	1.20566	#N/A	1.8617	#N/A	#N/A	1.50251	1.83853	#N/A	#N/A	0.742226	#N/A	1.27406	#N/A	#N/A	#N/A	#N/A	#N/A	#N/A	#N/A	#N/A	#N/A	#N/A	#N/A	#N/A	#N/A	#N/A	#N/A	#N/A	#N/A	#N/A	2.01218	0.893373	2.50804	2.03809	2.0402	2.20469	1.85687	0.910362	2.6212	#N/A	1.43789	#N/A	31	ENSG00000143374	TARS2	protein_coding	threonyl-tRNA synthetase 2, mitochondrial [Source:HGNC Symbol;Acc:HGNC:30740]
GARIN5A	#N/A	#N/A	3.76086	2.26151	1.32072	0.921358	0.745406	2.17186	0.635628	#N/A	#N/A	#N/A	1.38151	4.77625	2.18399	2.42957	0.794804	1.46998	#N/A	#N/A	#N/A	#N/A	1.82685	#N/A	#N/A	#N/A	1.592	0.794543	#N/A	#N/A	2.31638	#N/A	1.24209	0.597721	0.367292	#N/A	#N/A	#N/A	#N/A	1.97685	1.79833	1.2984	#N/A	#N/A	#N/A	#N/A	#N/A	#N/A	#N/A	#N/A	2.03017	6.13799	2.18979	0.877161	0.763198	#N/A	#N/A	0.641974	0.699678	#N/A	#N/A	0.689066	#N/A	31	ENSG00000142530	GARIN5A	protein_coding	golgi associated RAB2 interactor 5A [Source:HGNC Symbol;Acc:HGNC:25107]
NEPRO	#N/A	#N/A	1.28224	1.06181	0.770376	1.41919	1.76028	0.886831	2.08786	#N/A	2.60835	1.19824	0.879068	0.42966	0.417148	0.469286	#N/A	0.592182	0.942527	2.24545	#N/A	0.984406	#N/A	2.11595	0.819299	#N/A	0.804864	0.897406	0.700243	#N/A	0.485701	#N/A	#N/A	#N/A	#N/A	#N/A	0.497768	#N/A	#N/A	#N/A	#N/A	#N/A	#N/A	#N/A	#N/A	#N/A	#N/A	#N/A	#N/A	0.374429	#N/A	#N/A	0.660944	#N/A	0.915429	0.95939	1.63361	1.2925	#N/A	#N/A	#N/A	1.05596	#N/A	31	ENSG00000163608	NEPRO	protein_coding	nucleolus and neural progenitor protein [Source:HGNC Symbol;Acc:HGNC:24496]
ATPSCKMT	#N/A	#N/A	2.75617	2.3676	1.88162	1.86564	2.4815	0.947087	3.268	#N/A	2.07434	#N/A	1.06326	0.716038	1.00006	0.809017	0.890266	0.9302	#N/A	1.28208	#N/A	1.01076	#N/A	1.18528	1.53149	#N/A	0.908062	0.991087	1.58982	#N/A	0.668686	#N/A	#N/A	0.876169	#N/A	#N/A	#N/A	#N/A	#N/A	#N/A	#N/A	#N/A	#N/A	#N/A	#N/A	#N/A	#N/A	#N/A	#N/A	#N/A	#N/A	0.993033	0.836625	0.807533	1.45049	1.17741	3.98344	2.61263	#N/A	#N/A	#N/A	1.06375	#N/A	31	ENSG00000150756	ATPSCKMT	protein_coding	ATP synthase c subunit lysine N-methyltransferase [Source:HGNC Symbol;Acc:HGNC:27029]
#286751	#N/A	#N/A	2.34155	0.390792	0.336144	0.242387	0.205418	0.366042	#N/A	#N/A	#N/A	#N/A	0.248436	1.41354	0.490009	0.304569	0.240308	0.246083	#N/A	#N/A	#N/A	0.214921	#N/A	0.16177	0.168702	0.0450781	0.261088	0.204328	0.213599	#N/A	0.945157	#N/A	0.264192	#N/A	#N/A	#N/A	#N/A	#N/A	#N/A	#N/A	#N/A	#N/A	#N/A	#N/A	#N/A	#N/A	#N/A	#N/A	#N/A	#N/A	#N/A	0.540805	0.319916	0.220957	0.211362	0.183075	0.127456	0.194873	0.20664	#N/A	#N/A	0.192656	0.17692	31	ENSG00000286751		lncRNA	novel transcript
SLIRP	#N/A	#N/A	2.81222	1.63587	2.42031	3.59669	1.28143	1.24536	3.01385	#N/A	3.3177	1.61131	1.63456	0.761275	1.12161	0.819725	#N/A	0.895687	1.43586	1.78423	#N/A	#N/A	#N/A	#N/A	1.1556	#N/A	1.6821	1.43454	1.74045	#N/A	0.587625	#N/A	#N/A	#N/A	#N/A	#N/A	0.902337	#N/A	#N/A	#N/A	#N/A	#N/A	#N/A	#N/A	#N/A	#N/A	#N/A	#N/A	#N/A	#N/A	#N/A	1.98582	0.765675	1.12448	3.16453	1.57608	2.61315	2.05728	1.39637	#N/A	#N/A	#N/A	1.49945	31	ENSG00000119705	SLIRP	protein_coding	SRA stem-loop interacting RNA binding protein [Source:HGNC Symbol;Acc:HGNC:20495]
LINC01118	#N/A	#N/A	1.93758	1.38242	1.05683	1.45444	2.6493	1.12395	1.04427	#N/A	1.47597	#N/A	1.86932	0.898875	1.45293	1.21839	0.82711	#N/A	#N/A	#N/A	#N/A	1.43122	#N/A	1.79137	#N/A	#N/A	1.72461	2.06406	1.99803	1.70738	1.03122	#N/A	0.902879	#N/A	#N/A	#N/A	#N/A	#N/A	#N/A	#N/A	#N/A	#N/A	#N/A	#N/A	#N/A	#N/A	#N/A	#N/A	#N/A	#N/A	0.331321	0.77168	1.15277	#N/A	0.8284	1.64097	2.3673	2.604	1.1505	#N/A	#N/A	2.62238	3.41419	31	ENSG00000222005	LINC01118	lncRNA	long intergenic non-protein coding RNA 1118 [Source:HGNC Symbol;Acc:HGNC:49261]
SAMD13	#N/A	#N/A	2.99745	2.25815	4.1734	3.66435	1.98931	1.81503	#N/A	#N/A	1.26867	#N/A	2.10024	3.12664	1.543	2.83911	1.69261	1.61283	1.74162	1.06612	1.68429	1.68859	1.19769	1.53943	#N/A	#N/A	#N/A	#N/A	#N/A	#N/A	1.2392	#N/A	1.41322	#N/A	#N/A	#N/A	#N/A	#N/A	#N/A	#N/A	#N/A	#N/A	#N/A	#N/A	#N/A	#N/A	#N/A	#N/A	#N/A	#N/A	#N/A	5.39191	1.75075	1.53607	3.27408	2.39392	0.881577	2.61262	1.89125	#N/A	#N/A	2.02274	1.76666	31	ENSG00000203943	SAMD13	protein_coding	sterile alpha motif domain containing 13 [Source:HGNC Symbol;Acc:HGNC:24582]
PLD3	#N/A	#N/A	0.515291	0.91827	0.784041	1.33199	0.845001	0.515198	1.06599	#N/A	1.70609	#N/A	0.419053	0.305564	0.490339	0.387353	#N/A	#N/A	#N/A	#N/A	#N/A	#N/A	#N/A	1.35035	#N/A	#N/A	#N/A	#N/A	0.510517	#N/A	#N/A	#N/A	#N/A	#N/A	0.203777	#N/A	#N/A	0.188377	#N/A	#N/A	0.208724	0.287289	#N/A	#N/A	#N/A	0.354415	0.167654	#N/A	#N/A	#N/A	0.302337	0.411954	0.676994	0.845166	0.700671	0.800368	2.03902	1.25851	0.63394	#N/A	#N/A	1.38618	0.936868	31	ENSG00000105223	PLD3	protein_coding	phospholipase D family member 3 [Source:HGNC Symbol;Acc:HGNC:17158]
TAF1D	#N/A	#N/A	0.700555	0.591163	0.852781	0.95227	0.727037	0.486221	1.67339	#N/A	1.71355	#N/A	0.795729	0.204402	0.258713	0.273432	#N/A	0.366739	0.608049	0.86093	#N/A	#N/A	#N/A	1.23714	0.651072	#N/A	0.563914	0.497887	0.503534	#N/A	#N/A	#N/A	#N/A	#N/A	#N/A	#N/A	0.196734	#N/A	#N/A	#N/A	#N/A	#N/A	#N/A	#N/A	#N/A	#N/A	#N/A	#N/A	#N/A	#N/A	#N/A	0.406891	0.714546	0.530296	0.418327	0.881092	2.50888	1.26676	0.585653	1.31694	0.451848	#N/A	#N/A	31	ENSG00000166012	TAF1D	protein_coding	TATA-box binding protein associated factor, RNA polymerase I subunit D [Source:HGNC Symbol;Acc:HGNC:28759]
LSMEM2	#N/A	#N/A	3.0707	3.19798	1.64612	2.87756	1.41091	1.85994	1.71907	#N/A	#N/A	#N/A	1.00716	4.09366	4.17846	4.02628	3.20913	4.1934	#N/A	0.823504	1.21225	2.01177	#N/A	0.972935	1.68563	#N/A	2.61412	2.50187	2.68305	#N/A	2.19693	#N/A	#N/A	#N/A	#N/A	#N/A	#N/A	#N/A	#N/A	#N/A	#N/A	#N/A	#N/A	#N/A	#N/A	#N/A	#N/A	#N/A	#N/A	#N/A	#N/A	5.0557	2.81571	1.91035	2.35931	1.51097	0.695326	2.18054	1.4616	#N/A	#N/A	#N/A	1.05653	31	ENSG00000179564	LSMEM2	protein_coding	leucine rich single-pass membrane protein 2 [Source:HGNC Symbol;Acc:HGNC:26781]
FAM174A-DT	#N/A	#N/A	3.23927	4.11371	2.65257	4.25904	1.891	1.79674	3.29397	#N/A	1.77547	#N/A	1.62493	1.74672	2.94238	1.90561	2.46249	1.43826	#N/A	1.32003	2.29831	2.26738	#N/A	#N/A	#N/A	#N/A	2.51591	2.87401	2.64229	#N/A	#N/A	#N/A	1.02014	#N/A	#N/A	#N/A	#N/A	#N/A	#N/A	#N/A	#N/A	#N/A	#N/A	#N/A	#N/A	#N/A	#N/A	#N/A	#N/A	#N/A	#N/A	2.93953	2.05764	2.70945	3.82867	1.89522	#N/A	2.28477	2.2057	#N/A	1.53824	1.99047	2.66259	31	ENSG00000247877	FAM174A-DT	lncRNA	FAM174A divergent transcript [Source:HGNC Symbol;Acc:HGNC:55584]
SMPD1	#N/A	#N/A	3.75622	1.71797	2.27092	#N/A	1.0424	2.04703	0.908786	#N/A	0.673848	#N/A	#N/A	3.84156	3.05174	2.95697	1.03882	2.11086	0.978263	0.538314	#N/A	0.955129	#N/A	0.653793	0.786662	#N/A	2.42879	1.1546	#N/A	#N/A	2.33832	#N/A	1.88957	#N/A	#N/A	#N/A	0.510533	#N/A	0.816768	#N/A	#N/A	#N/A	#N/A	#N/A	#N/A	#N/A	#N/A	#N/A	#N/A	0.814406	#N/A	2.86494	1.35844	1.29144	#N/A	0.872821	#N/A	0.770222	0.925289	#N/A	#N/A	#N/A	0.8121	31	ENSG00000166311	SMPD1	protein_coding	sphingomyelin phosphodiesterase 1 [Source:HGNC Symbol;Acc:HGNC:11120]
#257194	#N/A	#N/A	0.134458	0.105795	#N/A	0.0906765	#N/A	0.104743	#N/A	#N/A	#N/A	#N/A	#N/A	0.112513	#N/A	0.111639	0.102359	0.0996776	#N/A	#N/A	#N/A	#N/A	0.100755	#N/A	#N/A	#N/A	0.103212	0.088811	0.0896126	#N/A	0.0444295	#N/A	0.0990059	#N/A	0.00813721	#N/A	0.00864593	0.00449222	0.00214768	0.00384356	0.0241499	0.00800487	0.00516111	#N/A	0.00094975	0.00213872	0.000918701	0.00138841	#N/A	0.00334571	0.0108997	0.0876107	0.0807385	0.0811852	#N/A	#N/A	#N/A	#N/A	#N/A	#N/A	#N/A	#N/A	#N/A	31	ENSG00000257194		lncRNA	novel transcript
P4HB	#N/A	#N/A	2.61319	1.07171	2.1261	1.80029	1.54841	0.830426	2.14094	#N/A	1.81178	#N/A	0.712608	#N/A	#N/A	#N/A	#N/A	0.854114	#N/A	1.36785	#N/A	#N/A	#N/A	1.3635	#N/A	#N/A	0.776342	#N/A	#N/A	#N/A	0.764012	#N/A	#N/A	#N/A	0.465085	#N/A	0.635567	0.403209	#N/A	0.453223	0.521023	0.563913	#N/A	#N/A	#N/A	#N/A	#N/A	#N/A	0.872127	#N/A	0.340855	1.54089	0.915093	0.796711	0.905584	1.5951	2.38181	3.70677	0.91175	#N/A	#N/A	1.07164	#N/A	31	ENSG00000185624	P4HB	protein_coding	prolyl 4-hydroxylase subunit beta [Source:HGNC Symbol;Acc:HGNC:8548]
RNF13	#N/A	#N/A	0.581137	0.481988	0.640515	0.838272	0.897397	0.41868	1.10527	#N/A	1.43459	#N/A	0.717794	0.363356	0.361067	#N/A	#N/A	0.392896	0.493563	1.08361	#N/A	0.860289	#N/A	1.07118	0.66189	#N/A	#N/A	#N/A	#N/A	#N/A	0.477607	0.628717	0.561319	#N/A	#N/A	#N/A	#N/A	#N/A	#N/A	#N/A	#N/A	#N/A	#N/A	#N/A	#N/A	#N/A	#N/A	#N/A	#N/A	#N/A	#N/A	0.713471	0.663321	0.95544	1.03464	1.48251	2.30614	1.63876	1.13135	1.34668	#N/A	0.927603	0.853497	31	ENSG00000082996	RNF13	protein_coding	ring finger protein 13 [Source:HGNC Symbol;Acc:HGNC:10057]
CD96	#N/A	#N/A	1.64435	1.72082	2.42233	1.24667	1.06095	1.28801	0.65544	0.661142	0.510645	#N/A	1.06274	#N/A	#N/A	#N/A	0.687201	#N/A	#N/A	#N/A	#N/A	#N/A	#N/A	#N/A	#N/A	#N/A	1.55389	1.22102	#N/A	#N/A	#N/A	#N/A	#N/A	0.965095	3.64028	#N/A	1.02367	2.55633	1.2537	3.21158	4.96255	0.176894	1.73669	#N/A	0.0468457	#N/A	#N/A	1.65635	#N/A	#N/A	3.31921	2.68285	1.05949	1.29782	1.04564	0.763709	#N/A	0.8297	#N/A	#N/A	#N/A	#N/A	#N/A	31	ENSG00000153283	CD96	protein_coding	CD96 molecule [Source:HGNC Symbol;Acc:HGNC:16892]
LINC00871#258700	#N/A	#N/A	0.483851	0.140616	#N/A	#N/A	#N/A	0.137969	0.0702817	#N/A	#N/A	#N/A	0.190078	0.651065	0.186295	#N/A	#N/A	0.193498	#N/A	#N/A	0.134595	0.111686	0.176989	#N/A	0.15264	#N/A	#N/A	0.172495	0.176543	#N/A	0.636708	#N/A	0.17807	#N/A	0.137937	#N/A	#N/A	0.0285274	0.067821	0.0756845	1.2699	#N/A	0.0719881	#N/A	#N/A	#N/A	#N/A	0.0193155	#N/A	#N/A	1.53294	0.512524	0.278877	0.0797219	0.150109	#N/A	#N/A	0.119806	#N/A	#N/A	0.0888802	0.144606	#N/A	31	ENSG00000258700	LINC00871	lncRNA	long intergenic non-protein coding RNA 871 [Source:HGNC Symbol;Acc:HGNC:47038]
MTOR	#N/A	#N/A	0.388716	#N/A	0.94055	1.05511	0.691423	0.513433	1.30578	#N/A	1.3008	#N/A	0.396465	0.36903	0.609408	0.565177	0.648528	0.576162	#N/A	1.10555	#N/A	0.610035	#N/A	1.80219	#N/A	#N/A	0.648945	1.07056	0.612422	#N/A	0.637473	#N/A	0.516989	#N/A	#N/A	#N/A	#N/A	#N/A	#N/A	#N/A	#N/A	#N/A	#N/A	#N/A	#N/A	#N/A	#N/A	#N/A	0.743183	#N/A	#N/A	0.36384	0.344564	1.12594	0.758629	1.18501	1.51743	1.1594	#N/A	0.954501	#N/A	0.759749	#N/A	31	ENSG00000198793	MTOR	protein_coding	mechanistic target of rapamycin kinase [Source:HGNC Symbol;Acc:HGNC:3942]
PIGZ	#N/A	#N/A	1.03555	0.651073	1.34698	0.986906	1.61629	0.727998	1.73103	#N/A	1.33594	1.0847	0.727538	#N/A	#N/A	#N/A	0.752238	#N/A	#N/A	1.34873	#N/A	#N/A	0.758117	0.967094	#N/A	#N/A	2.18049	1.99129	1.40241	2.2564	0.976533	#N/A	0.676707	#N/A	#N/A	#N/A	#N/A	#N/A	#N/A	#N/A	#N/A	#N/A	#N/A	#N/A	#N/A	#N/A	#N/A	#N/A	#N/A	#N/A	0.393775	1.16384	#N/A	0.858376	1.48932	1.46991	1.97414	1.57178	1.13157	#N/A	0.878672	1.722	2.08541	31	ENSG00000119227	PIGZ	protein_coding	phosphatidylinositol glycan anchor biosynthesis class Z [Source:HGNC Symbol;Acc:HGNC:30596]
#263657	#N/A	#N/A	1.1023	1.16497	1.04074	1.4033	1.46748	0.723533	1.73572	#N/A	1.9918	#N/A	0.86273	1.4579	1.12242	1.76755	2.17519	1.9902	1.65199	2.22623	1.52789	2.19327	0.542118	1.29317	#N/A	#N/A	3.301	2.8116	1.39304	#N/A	#N/A	#N/A	#N/A	#N/A	#N/A	#N/A	#N/A	#N/A	#N/A	#N/A	#N/A	#N/A	#N/A	#N/A	#N/A	#N/A	#N/A	#N/A	0.778307	#N/A	#N/A	0.837746	0.455934	2.10171	#N/A	1.98489	2.64031	1.99554	#N/A	#N/A	#N/A	#N/A	1.30778	31	ENSG00000263657		lncRNA	novel transcript, antisense to SSH2
GTPBP8	#N/A	#N/A	1.66645	#N/A	1.15894	2.23976	1.21232	0.912007	4.84224	#N/A	1.80178	#N/A	1.25924	1.02587	0.832523	0.880042	2.16223	0.970191	1.35203	2.10176	#N/A	3.2528	#N/A	2.72876	#N/A	#N/A	0.920703	2.14058	1.01718	#N/A	0.715535	#N/A	1.55449	#N/A	#N/A	#N/A	0.556773	#N/A	#N/A	#N/A	#N/A	#N/A	#N/A	#N/A	#N/A	#N/A	#N/A	#N/A	#N/A	#N/A	#N/A	1.92429	0.975172	#N/A	2.12627	2.41837	1.75068	3.35336	2.58374	1.90145	#N/A	#N/A	#N/A	31	ENSG00000163607	GTPBP8	protein_coding	GTP binding protein 8 (putative) [Source:HGNC Symbol;Acc:HGNC:25007]
#287044	#N/A	#N/A	2.64001	1.59944	1.65966	2.0536	1.21768	0.899009	2.65775	#N/A	2.26146	#N/A	0.880988	1.40513	1.87572	0.951403	1.22087	1.76307	1.6841	1.45627	#N/A	#N/A	0.952694	1.79283	#N/A	#N/A	1.93557	2.03516	1.78711	#N/A	#N/A	#N/A	#N/A	#N/A	#N/A	#N/A	#N/A	#N/A	#N/A	#N/A	#N/A	#N/A	#N/A	#N/A	#N/A	#N/A	#N/A	#N/A	#N/A	0.327373	#N/A	0.75372	#N/A	0.828731	0.859295	#N/A	2.28533	1.60526	1.26936	1.51234	#N/A	2.26309	1.14	31	ENSG00000287044		lncRNA	novel transcript, antisense to LACE1
ZW10	#N/A	#N/A	1.25504	1.10592	1.00602	1.89605	0.877453	0.687008	1.30809	#N/A	1.53966	#N/A	0.833032	0.763143	1.15257	0.984083	0.921576	0.603429	1.31155	#N/A	#N/A	#N/A	0.878473	1.07035	#N/A	#N/A	1.16716	1.08109	1.22209	#N/A	0.401578	#N/A	#N/A	#N/A	#N/A	#N/A	#N/A	#N/A	#N/A	#N/A	#N/A	#N/A	#N/A	#N/A	#N/A	#N/A	#N/A	#N/A	0.816652	#N/A	#N/A	1.09256	1.11143	1.2188	1.47217	2.04852	2.54569	2.20913	1.16099	#N/A	#N/A	1.17421	#N/A	31	ENSG00000086827	ZW10	protein_coding	zw10 kinetochore protein [Source:HGNC Symbol;Acc:HGNC:13194]
WDR33	#N/A	#N/A	0.340676	#N/A	0.370521	0.787294	0.535359	0.336533	0.961745	#N/A	#N/A	#N/A	0.387389	0.336543	0.464954	0.334266	0.42666	0.551076	0.506878	1.54263	0.724779	0.782906	#N/A	1.19724	#N/A	#N/A	0.547933	#N/A	0.513943	#N/A	0.255894	#N/A	0.293109	#N/A	#N/A	#N/A	#N/A	#N/A	#N/A	#N/A	#N/A	#N/A	#N/A	#N/A	#N/A	#N/A	0.13129	#N/A	#N/A	#N/A	#N/A	0.226333	0.294758	0.551433	0.71372	0.777409	1.7942	0.954005	0.560195	1.3214	#N/A	#N/A	#N/A	31	ENSG00000136709	WDR33	protein_coding	WD repeat domain 33 [Source:HGNC Symbol;Acc:HGNC:25651]
HTR7	#N/A	#N/A	1.1594	0.219032	0.280253	0.18546	0.17703	0.363549	0.167251	#N/A	#N/A	#N/A	#N/A	0.815994	0.301069	0.26561	0.174055	0.211399	0.16483	#N/A	#N/A	0.18337	0.225369	0.138149	0.166801	#N/A	#N/A	#N/A	#N/A	#N/A	0.480728	0.154826	0.206206	#N/A	2.42037	#N/A	#N/A	0.0842138	#N/A	0.173207	3.57444	0.0398195	#N/A	#N/A	#N/A	#N/A	#N/A	#N/A	#N/A	#N/A	#N/A	1.02932	0.410749	#N/A	0.181639	0.155209	#N/A	0.165263	#N/A	#N/A	#N/A	#N/A	0.117869	31	ENSG00000148680	HTR7	protein_coding	5-hydroxytryptamine receptor 7 [Source:HGNC Symbol;Acc:HGNC:5302]
OLA1	#N/A	#N/A	0.875397	0.458085	0.625092	1.38297	0.993182	0.391026	2.396	#N/A	1.29264	#N/A	0.450271	0.867065	0.686675	1.00366	0.955815	1.20129	0.754868	1.36528	0.685265	0.678741	#N/A	1.33804	1.12435	#N/A	0.718238	0.897569	#N/A	#N/A	0.22244	#N/A	#N/A	#N/A	#N/A	#N/A	#N/A	#N/A	#N/A	#N/A	#N/A	#N/A	#N/A	#N/A	#N/A	#N/A	#N/A	#N/A	#N/A	#N/A	#N/A	0.782441	#N/A	0.83312	1.16569	1.0168	1.83375	1.50777	0.945985	1.53524	#N/A	#N/A	#N/A	31	ENSG00000138430	OLA1	protein_coding	Obg like ATPase 1 [Source:HGNC Symbol;Acc:HGNC:28833]
ZNF587B	#N/A	#N/A	0.505012	0.841958	0.852109	1.38325	1.48683	0.543862	#N/A	#N/A	1.18008	#N/A	#N/A	0.517293	0.674733	0.728917	#N/A	0.627246	0.866775	1.21451	#N/A	1.03781	#N/A	0.859328	#N/A	#N/A	0.913637	#N/A	#N/A	#N/A	0.422391	#N/A	#N/A	#N/A	#N/A	#N/A	#N/A	#N/A	0.277971	#N/A	0.296332	#N/A	0.33812	#N/A	#N/A	#N/A	#N/A	0.334346	1.00975	0.450246	#N/A	0.662197	0.53925	1.05892	1.15483	#N/A	2.28469	0.87468	#N/A	#N/A	#N/A	0.92215	1.25167	31	ENSG00000269343	ZNF587B	protein_coding	zinc finger protein 587B [Source:HGNC Symbol;Acc:HGNC:37142]
HDAC10	#N/A	#N/A	1.1031	#N/A	0.835866	1.62075	1.17187	0.739679	1.84029	#N/A	#N/A	#N/A	1.35114	1.49562	1.3651	1.59647	2.16804	2.14788	1.64277	3.08541	#N/A	#N/A	#N/A	2.75844	#N/A	#N/A	#N/A	1.13427	#N/A	#N/A	1.08541	1.63458	1.05693	#N/A	0.374138	#N/A	#N/A	#N/A	#N/A	#N/A	0.356648	0.754755	#N/A	#N/A	#N/A	#N/A	#N/A	#N/A	#N/A	#N/A	#N/A	2.16534	2.28377	2.55592	1.69539	2.1106	2.8551	1.97892	2.46799	#N/A	1.23592	#N/A	#N/A	31	ENSG00000100429	HDAC10	protein_coding	histone deacetylase 10 [Source:HGNC Symbol;Acc:HGNC:18128]
OGT	#N/A	#N/A	0.928853	0.599237	1.00182	1.41625	0.991556	0.288572	1.45973	0.270595	2.80533	#N/A	0.687208	#N/A	#N/A	#N/A	#N/A	#N/A	#N/A	1.0553	#N/A	#N/A	#N/A	1.09627	#N/A	#N/A	0.804667	0.9657	0.701827	0.952078	#N/A	#N/A	#N/A	#N/A	0.155717	#N/A	#N/A	0.174486	#N/A	0.152693	0.236315	0.321549	#N/A	#N/A	#N/A	#N/A	#N/A	#N/A	0.886576	#N/A	#N/A	0.60529	0.558523	0.631668	1.09282	0.848373	2.30437	1.53279	0.964425	0.921598	#N/A	#N/A	#N/A	31	ENSG00000147162	OGT	protein_coding	O-linked N-acetylglucosamine (GlcNAc) transferase [Source:HGNC Symbol;Acc:HGNC:8127]
CCNYL1	#N/A	#N/A	#N/A	#N/A	#N/A	#N/A	#N/A	#N/A	1.14356	#N/A	#N/A	#N/A	0.548968	1.27109	0.624292	1.22035	1.04447	1.54917	1.03741	0.97536	1.60625	1.59206	0.613786	1.64823	1.29645	#N/A	#N/A	0.641327	1.05033	#N/A	1.35862	2.05801	1.02302	#N/A	#N/A	#N/A	#N/A	#N/A	#N/A	#N/A	0.318417	0.560563	#N/A	#N/A	#N/A	#N/A	#N/A	#N/A	#N/A	#N/A	0.465585	1.18	#N/A	#N/A	1.55878	1.23309	2.49943	2.67484	0.888306	2.68746	#N/A	1.1871	1.61842	31	ENSG00000163249	CCNYL1	protein_coding	cyclin Y like 1 [Source:HGNC Symbol;Acc:HGNC:26868]
#235020	#N/A	#N/A	3.90448	1.24874	0.540837	#N/A	0.456876	#N/A	0.319145	#N/A	#N/A	#N/A	0.92292	4.40726	1.84981	1.30531	#N/A	0.531114	0.347636	#N/A	0.320266	#N/A	0.98965	#N/A	#N/A	#N/A	0.684589	0.393861	0.486947	#N/A	2.26069	#N/A	0.590544	#N/A	0.275677	#N/A	0.358839	0.167057	0.153341	0.896604	1.69334	0.321359	0.64141	#N/A	#N/A	#N/A	#N/A	#N/A	#N/A	#N/A	1.25038	0.809641	#N/A	#N/A	0.487655	#N/A	#N/A	#N/A	#N/A	#N/A	#N/A	0.324411	0.310232	31	ENSG00000235020		lncRNA	novel transcript
CC2D2B	#N/A	#N/A	1.08123	#N/A	1.36787	2.31048	0.859403	#N/A	0.993919	#N/A	1.45159	#N/A	0.940301	0.529241	1.43381	0.516918	1.03013	#N/A	1.59634	1.52411	2.17206	0.912817	#N/A	0.993312	#N/A	#N/A	#N/A	0.799434	#N/A	3.08715	#N/A	#N/A	#N/A	0.817009	#N/A	#N/A	0.678072	#N/A	#N/A	#N/A	#N/A	#N/A	#N/A	#N/A	#N/A	#N/A	#N/A	#N/A	1.04739	#N/A	#N/A	0.347511	#N/A	0.699738	1.10598	1.59633	1.13228	0.847671	#N/A	1.13103	0.926758	1.43192	1.29514	31	ENSG00000188649	CC2D2B	protein_coding	coiled-coil and C2 domain containing 2B [Source:HGNC Symbol;Acc:HGNC:31666]
MIR30DHG	#N/A	#N/A	1.05313	0.97313	1.28711	2.47921	#N/A	#N/A	1.34708	#N/A	1.62688	#N/A	1.61237	2.65428	2.48393	1.95677	2.32625	2.4366	2.9884	2.97819	1.3079	1.78265	0.82827	2.46018	#N/A	#N/A	#N/A	1.81888	1.66552	#N/A	1.34595	#N/A	#N/A	#N/A	#N/A	#N/A	#N/A	#N/A	#N/A	#N/A	#N/A	#N/A	#N/A	#N/A	#N/A	#N/A	#N/A	#N/A	#N/A	#N/A	#N/A	1.63406	0.877941	1.87532	1.6565	1.89453	2.29637	3.75459	1.23392	#N/A	#N/A	2.29295	2.55519	31	ENSG00000259820	MIR30DHG	lncRNA	MIR30D and MIR30B host gene [Source:HGNC Symbol;Acc:HGNC:56081]
PPP3R1	#N/A	#N/A	#N/A	#N/A	0.44398	#N/A	0.612191	#N/A	#N/A	#N/A	1.1758	#N/A	0.335724	0.583752	0.447098	0.700137	0.677147	0.783649	0.536634	2.21031	#N/A	1.01624	0.347105	1.19678	#N/A	#N/A	#N/A	#N/A	#N/A	#N/A	0.943568	#N/A	0.803628	0.817689	0.63737	#N/A	#N/A	0.582064	#N/A	0.601445	0.755744	1.02894	#N/A	#N/A	#N/A	#N/A	#N/A	#N/A	#N/A	#N/A	0.588883	0.672806	0.452385	0.846726	0.822296	0.828591	1.43539	2.10736	#N/A	0.897008	#N/A	#N/A	#N/A	31	ENSG00000221823	PPP3R1	protein_coding	protein phosphatase 3 regulatory subunit B, alpha [Source:HGNC Symbol;Acc:HGNC:9317]
HNRNPA1	#N/A	#N/A	2.87339	2.62368	2.89803	#N/A	3.719	#N/A	#N/A	#N/A	1.60271	0.984372	0.663354	2.20333	0.620831	1.35904	0.774151	1.79543	1.48613	3.68167	0.868292	#N/A	#N/A	2.55352	#N/A	#N/A	2.28165	1.38777	1.05927	#N/A	#N/A	#N/A	#N/A	#N/A	#N/A	#N/A	1.12016	#N/A	#N/A	0.428559	#N/A	#N/A	#N/A	#N/A	#N/A	#N/A	#N/A	#N/A	1.12133	#N/A	#N/A	1.97471	1.2835	1.1011	2.64027	1.56728	#N/A	1.72925	1.19063	#N/A	#N/A	1.82012	2.11322	31	ENSG00000135486	HNRNPA1	protein_coding	heterogeneous nuclear ribonucleoprotein A1 [Source:HGNC Symbol;Acc:HGNC:5031]
YPEL1	#N/A	#N/A	0.458084	1.17699	#N/A	1.55813	0.788144	#N/A	#N/A	#N/A	1.09627	#N/A	#N/A	2.24289	1.55889	2.05635	1.24615	2.40309	1.89844	2.05024	2.46301	1.81982	0.936846	2.85775	1.08934	#N/A	0.653416	#N/A	1.58272	#N/A	0.55562	#N/A	0.641915	#N/A	#N/A	#N/A	#N/A	#N/A	#N/A	#N/A	#N/A	#N/A	#N/A	#N/A	#N/A	#N/A	#N/A	#N/A	#N/A	#N/A	#N/A	1.80778	1.3145	1.48587	2.93625	1.5746	4.78634	3.46149	1.73695	2.57947	0.796149	#N/A	#N/A	31	ENSG00000100027	YPEL1	protein_coding	yippee like 1 [Source:HGNC Symbol;Acc:HGNC:12845]
PIK3R3	#N/A	#N/A	#N/A	#N/A	#N/A	#N/A	#N/A	#N/A	#N/A	#N/A	#N/A	#N/A	#N/A	5.28476	4.58745	5.99158	2.32417	7.78227	3.25782	4.97473	5.5028	4.60919	1.17978	6.07861	#N/A	#N/A	#N/A	0.716848	1.13548	#N/A	3.5117	#N/A	3.05523	#N/A	#N/A	#N/A	0.451734	0.432222	0.68444	0.904216	0.517817	#N/A	0.652425	#N/A	0.34522	#N/A	#N/A	0.498855	#N/A	0.624031	0.671925	2.52096	#N/A	#N/A	1.67357	1.65828	#N/A	1.02929	#N/A	2.71109	#N/A	2.02815	#N/A	31	ENSG00000117461	PIK3R3	protein_coding	phosphoinositide-3-kinase regulatory subunit 3 [Source:HGNC Symbol;Acc:HGNC:8981]
PRRX1	1.77872	6.62431	5.77645	3.69617	5.50444	5.71367	3.92083	3.58997	3.51082	0.30903	3.19438	1.21869	0.386455	#N/A	#N/A	#N/A	#N/A	#N/A	#N/A	#N/A	#N/A	#N/A	#N/A	#N/A	#N/A	#N/A	4.01337	3.31817	4.04213	4.30592	1.3833	1.34559	0.895201	0.799029	#N/A	#N/A	#N/A	#N/A	0.258683	#N/A	#N/A	#N/A	0.625525	#N/A	0.454954	#N/A	0.555203	#N/A	#N/A	1.09248	#N/A	#N/A	0.447777	#N/A	#N/A	#N/A	1.5821	#N/A	#N/A	#N/A	#N/A	4.19512	5.95504	30	ENSG00000116132	PRRX1	protein_coding	paired related homeobox 1 [Source:HGNC Symbol;Acc:HGNC:9142]
TGFB2	2.2369	3.99062	3.74018	1.75413	3.77642	4.23009	2.26065	2.53022	3.3689	#N/A	1.99749	#N/A	1.07644	#N/A	#N/A	#N/A	0.793999	#N/A	#N/A	0.753035	#N/A	#N/A	#N/A	#N/A	#N/A	0.830257	1.79318	1.37357	2.46922	2.04918	#N/A	#N/A	#N/A	#N/A	#N/A	#N/A	#N/A	#N/A	#N/A	#N/A	#N/A	#N/A	0.48098	#N/A	#N/A	#N/A	0.368666	#N/A	#N/A	0.674267	#N/A	1.0021	#N/A	#N/A	0.770769	1.47206	2.72797	1.02976	2.34478	1.54439	#N/A	2.37382	2.1907	30	ENSG00000092969	TGFB2	protein_coding	transforming growth factor beta 2 [Source:HGNC Symbol;Acc:HGNC:11768]
CHST15	2.27578	#N/A	#N/A	1.83603	#N/A	0.778818	#N/A	#N/A	#N/A	#N/A	#N/A	#N/A	#N/A	3.69698	#N/A	3.36878	2.98631	3.61373	3.90926	4.84714	4.05062	2.34284	0.667941	1.68487	#N/A	#N/A	#N/A	#N/A	#N/A	#N/A	#N/A	#N/A	#N/A	#N/A	0.968316	#N/A	#N/A	1.43834	#N/A	1.54495	2.153	1.38999	#N/A	#N/A	#N/A	#N/A	#N/A	0.323566	#N/A	#N/A	2.19944	2.86427	#N/A	#N/A	2.81324	1.6868	1.99616	2.6538	1.71072	1.1992	1.37261	4.21155	3.4624	30	ENSG00000182022	CHST15	protein_coding	carbohydrate sulfotransferase 15 [Source:HGNC Symbol;Acc:HGNC:18137]
PDE4C	2.25991	1.8132	2.84079	1.90045	2.00276	2.86702	2.26652	1.94481	#N/A	#N/A	1.39477	#N/A	#N/A	4.51552	3.52853	4.04768	3.21639	3.84515	4.06715	2.00379	5.14774	1.77551	1.23866	3.26365	#N/A	#N/A	3.04734	3.63395	6.36998	1.8568	2.29625	5.05962	1.83875	#N/A	#N/A	#N/A	#N/A	#N/A	#N/A	#N/A	#N/A	#N/A	#N/A	#N/A	#N/A	#N/A	#N/A	#N/A	#N/A	#N/A	0.378675	#N/A	#N/A	#N/A	#N/A	#N/A	#N/A	#N/A	#N/A	#N/A	#N/A	4.14978	4.77103	30	ENSG00000105650	PDE4C	protein_coding	phosphodiesterase 4C [Source:HGNC Symbol;Acc:HGNC:8782]
KCNT2	2.60199	1.10342	2.46434	#N/A	1.95817	3.52192	2.00259	#N/A	1.20407	0.615167	#N/A	#N/A	#N/A	#N/A	#N/A	#N/A	#N/A	#N/A	#N/A	#N/A	#N/A	#N/A	#N/A	#N/A	#N/A	0.644085	3.12228	2.73357	2.52745	#N/A	#N/A	#N/A	#N/A	#N/A	0.245627	#N/A	1.9595	2.43779	2.87444	2.76327	2.32885	#N/A	3.06452	#N/A	1.84895	0.996792	1.51188	2.33006	#N/A	1.74214	0.355197	1.65678	2.09179	#N/A	1.50825	#N/A	#N/A	1.4006	#N/A	#N/A	0.799202	#N/A	#N/A	30	ENSG00000162687	KCNT2	protein_coding	potassium sodium-activated channel subfamily T member 2 [Source:HGNC Symbol;Acc:HGNC:18866]
LINC-PINT	1.15378	1.5445	0.718659	0.705827	1.08948	1.65482	0.993621	0.747873	1.1411	#N/A	0.747034	#N/A	0.642351	0.464415	0.987951	#N/A	#N/A	0.59983	#N/A	1.76907	#N/A	#N/A	#N/A	0.95208	#N/A	#N/A	1.26696	1.09709	1.74823	#N/A	0.715807	1.01106	0.523359	#N/A	#N/A	#N/A	#N/A	#N/A	#N/A	#N/A	#N/A	#N/A	#N/A	#N/A	#N/A	#N/A	#N/A	#N/A	#N/A	#N/A	#N/A	#N/A	0.564592	#N/A	0.592696	0.895352	3.08474	1.30404	1.12515	#N/A	#N/A	0.591894	1.45978	30	ENSG00000231721	LINC-PINT	lncRNA	long intergenic non-protein coding RNA, p53 induced transcript [Source:HGNC Symbol;Acc:HGNC:26885]
B4GALT7	2.24312	#N/A	1.88444	1.37905	2.11236	2.23083	2.51543	1.83584	3.62223	#N/A	1.41245	#N/A	0.855297	2.58844	2.75817	2.89704	2.46758	2.50033	#N/A	1.17624	2.87469	3.24109	#N/A	2.32418	#N/A	#N/A	1.14076	#N/A	#N/A	#N/A	1.4046	#N/A	#N/A	#N/A	#N/A	#N/A	#N/A	#N/A	#N/A	#N/A	#N/A	#N/A	#N/A	#N/A	#N/A	#N/A	#N/A	#N/A	1.77814	#N/A	#N/A	2.09411	1.79509	1.85159	1.99678	2.15397	1.25482	3.86459	1.35156	#N/A	#N/A	#N/A	#N/A	30	ENSG00000027847	B4GALT7	protein_coding	beta-1,4-galactosyltransferase 7 [Source:HGNC Symbol;Acc:HGNC:930]
#227006	2.3747	#N/A	1.59752	2.51527	1.48368	2.88334	1.50693	1.69732	2.02222	#N/A	#N/A	#N/A	2.76846	1.29826	1.79062	1.15805	1.13508	#N/A	1.96936	#N/A	#N/A	#N/A	#N/A	#N/A	1.9414	#N/A	1.78139	2.26448	1.2506	#N/A	1.33439	1.62045	1.59399	#N/A	#N/A	#N/A	#N/A	#N/A	#N/A	#N/A	#N/A	#N/A	#N/A	#N/A	#N/A	#N/A	#N/A	#N/A	#N/A	#N/A	#N/A	2.41247	1.46291	#N/A	1.30232	2.42879	1.02199	1.60187	1.58067	#N/A	1.41726	1.67062	#N/A	30	ENSG00000227006		lncRNA	novel transcript
TTC9-DT	1.09987	#N/A	2.14575	4.08341	2.91364	2.24399	1.32082	2.40479	1.47492	#N/A	#N/A	#N/A	1.69951	7.1817	3.73781	3.62596	2.0827	3.45616	1.36981	#N/A	0.954573	1.44866	#N/A	0.786855	1.17465	#N/A	3.36533	1.75275	1.86504	#N/A	4.08199	#N/A	1.67136	#N/A	#N/A	#N/A	#N/A	#N/A	#N/A	#N/A	#N/A	#N/A	#N/A	#N/A	#N/A	#N/A	#N/A	#N/A	#N/A	#N/A	#N/A	3.31869	3.29319	2.00621	1.76342	1.14365	#N/A	1.56602	#N/A	#N/A	#N/A	#N/A	#N/A	30	ENSG00000245466	TTC9-DT	lncRNA	TTC9 divergent transcript [Source:HGNC Symbol;Acc:HGNC:53243]
#226877	1.4276	#N/A	3.81142	3.24717	#N/A	3.03304	2.37489	3.24269	#N/A	#N/A	#N/A	#N/A	#N/A	3.34125	4.00697	3.70121	1.7658	4.00621	1.72856	0.799838	1.28359	#N/A	#N/A	#N/A	#N/A	0.344724	2.90293	2.54729	2.68772	#N/A	2.92358	#N/A	2.93966	#N/A	#N/A	#N/A	#N/A	#N/A	#N/A	#N/A	#N/A	#N/A	#N/A	#N/A	#N/A	#N/A	#N/A	#N/A	#N/A	#N/A	#N/A	5.46688	2.87935	2.64883	2.5703	1.58823	0.658788	2.04335	2.05847	#N/A	#N/A	2.16804	1.04917	30	ENSG00000226877		lncRNA	novel transcript, antisense to KIF27
LINC02018#272690	1.20722	2.41096	0.940541	0.96493	1.2433	0.994453	0.984642	1.56097	1.33866	#N/A	1.58375	#N/A	#N/A	0.971485	1.30186	1.16358	1.34441	0.958975	0.966214	1.39591	1.1387	0.967326	#N/A	0.965476	#N/A	#N/A	0.857609	0.729544	1.71429	2.77775	#N/A	#N/A	#N/A	#N/A	#N/A	#N/A	#N/A	#N/A	#N/A	#N/A	#N/A	#N/A	#N/A	#N/A	#N/A	#N/A	#N/A	#N/A	#N/A	#N/A	#N/A	#N/A	0.639932	#N/A	#N/A	#N/A	1.16594	0.770456	#N/A	1.40258	#N/A	1.96164	2.01004	30	ENSG00000272690	LINC02018	lncRNA	long intergenic non-protein coding RNA 2018 [Source:HGNC Symbol;Acc:HGNC:52853]
#260337	0.590479	#N/A	2.73478	1.70586	1.15731	0.849677	0.686114	1.5187	0.571167	#N/A	0.39492	#N/A	1.42791	6.11801	3.37635	2.4197	0.680651	1.19613	#N/A	#N/A	#N/A	#N/A	1.48438	#N/A	0.555687	#N/A	1.27045	0.733407	0.76197	#N/A	3.98233	#N/A	#N/A	#N/A	#N/A	#N/A	#N/A	#N/A	1.03536	#N/A	#N/A	#N/A	1.09495	#N/A	#N/A	#N/A	#N/A	#N/A	#N/A	0.184349	#N/A	4.22182	1.74395	0.774473	0.703117	0.500737	#N/A	#N/A	#N/A	#N/A	#N/A	0.620761	#N/A	30	ENSG00000260337		lncRNA	novel transcript
AMD1	0.982965	#N/A	0.991098	#N/A	0.901269	1.19188	0.936689	0.650504	1.49006	#N/A	1.47719	#N/A	#N/A	1.24921	0.650916	0.830159	#N/A	1.04883	1.36652	2.04482	1.58215	1.09464	0.682391	1.78991	1.23418	#N/A	#N/A	#N/A	#N/A	#N/A	1.02344	0.944138	0.521103	#N/A	#N/A	#N/A	0.447788	#N/A	#N/A	#N/A	#N/A	#N/A	#N/A	#N/A	#N/A	#N/A	#N/A	#N/A	#N/A	#N/A	#N/A	1.29087	#N/A	1.26597	1.50453	#N/A	1.42564	2.03652	#N/A	1.04722	0.855368	#N/A	#N/A	30	ENSG00000123505	AMD1	protein_coding	adenosylmethionine decarboxylase 1 [Source:HGNC Symbol;Acc:HGNC:457]
INPP5A	0.789753	1.54833	#N/A	#N/A	#N/A	#N/A	#N/A	#N/A	#N/A	#N/A	#N/A	#N/A	#N/A	1.75891	1.33039	1.21477	0.652165	1.82008	1.54719	2.98785	2.03937	2.41629	0.651087	1.81388	#N/A	0.850727	1.1121	1.76925	1.37643	#N/A	1.42869	#N/A	1.32994	1.03468	0.290382	#N/A	#N/A	0.183084	0.204981	0.221096	0.347183	0.52243	#N/A	#N/A	#N/A	#N/A	0.254158	0.207975	#N/A	#N/A	0.332879	#N/A	#N/A	#N/A	#N/A	#N/A	#N/A	#N/A	#N/A	#N/A	#N/A	0.941792	#N/A	30	ENSG00000068383	INPP5A	protein_coding	inositol polyphosphate-5-phosphatase A [Source:HGNC Symbol;Acc:HGNC:6076]
#287160	0.252637	#N/A	3.59366	0.872379	#N/A	#N/A	0.367632	0.795291	0.351568	#N/A	#N/A	#N/A	0.506541	4.06474	1.15595	1.31093	0.314575	0.491716	0.318976	#N/A	#N/A	0.37753	1.03419	0.247994	0.303092	#N/A	0.557536	0.413847	0.418659	#N/A	2.5581	#N/A	0.710926	0.310563	#N/A	#N/A	#N/A	#N/A	#N/A	#N/A	#N/A	0.364805	#N/A	#N/A	#N/A	#N/A	#N/A	#N/A	#N/A	#N/A	0.897769	3.50312	0.948054	#N/A	0.378664	0.316769	#N/A	0.331513	#N/A	#N/A	#N/A	#N/A	#N/A	30	ENSG00000287160		lncRNA	novel transcript
#286216	1.66676	#N/A	3.41549	4.49679	2.35402	3.20985	4.49047	4.7338	4.7044	0.841812	2.98378	1.56834	1.9531	#N/A	1.69861	1.34334	1.03271	#N/A	#N/A	#N/A	1.44893	#N/A	#N/A	1.74348	1.59155	#N/A	3.31591	1.74647	2.16803	#N/A	0.52779	#N/A	#N/A	#N/A	#N/A	#N/A	#N/A	#N/A	#N/A	#N/A	#N/A	#N/A	#N/A	#N/A	#N/A	#N/A	#N/A	#N/A	#N/A	#N/A	0.428326	0.984976	2.23739	#N/A	#N/A	1.59245	1.80547	2.92389	#N/A	#N/A	#N/A	2.58448	2.65163	30	ENSG00000286216		lncRNA	novel transcript
MAP3K15	1.57582	#N/A	2.92588	1.42613	2.51734	2.45747	3.32578	1.71377	2.83822	#N/A	#N/A	#N/A	1.74556	2.25931	3.16607	2.80428	2.50218	1.501	#N/A	#N/A	1.39156	1.75847	#N/A	1.16721	1.30688	#N/A	1.61939	3.47945	2.5049	#N/A	1.76474	1.52636	#N/A	#N/A	#N/A	#N/A	#N/A	#N/A	#N/A	#N/A	#N/A	#N/A	#N/A	#N/A	#N/A	#N/A	#N/A	#N/A	#N/A	#N/A	#N/A	1.74794	3.15791	#N/A	1.63729	2.42044	0.848859	2.9683	#N/A	#N/A	#N/A	1.42327	#N/A	30	ENSG00000180815	MAP3K15	protein_coding	mitogen-activated protein kinase kinase kinase 15 [Source:HGNC Symbol;Acc:HGNC:31689]
RUFY1-AS1#244945	1.34258	#N/A	2.35139	1.49578	2.56956	3.25945	1.47702	1.65093	1.71821	#N/A	1.36611	#N/A	1.75628	1.38678	1.11577	1.19889	#N/A	1.30244	#N/A	2.0012	1.74381	1.76642	#N/A	#N/A	#N/A	#N/A	0.95161	#N/A	1.72005	#N/A	1.34197	#N/A	1.13413	#N/A	#N/A	#N/A	#N/A	#N/A	#N/A	#N/A	#N/A	#N/A	#N/A	#N/A	#N/A	#N/A	#N/A	#N/A	#N/A	#N/A	#N/A	0.848385	0.911574	1.13688	1.27113	3.22782	1.73197	2.93144	#N/A	#N/A	#N/A	1.6077	2.67409	30	ENSG00000244945	RUFY1-AS1	lncRNA	RUFY1 antisense RNA 1 [Source:HGNC Symbol;Acc:HGNC:40903]
SLA2	1.10142	#N/A	2.59889	1.26395	1.44379	3.78875	2.18278	1.3198	2.16343	#N/A	1.18858	#N/A	1.58441	2.15859	3.04194	3.35945	1.19589	2.39433	#N/A	1.0859	#N/A	2.67188	#N/A	1.06959	#N/A	#N/A	2.09984	#N/A	3.0115	#N/A	1.47229	#N/A	1.38479	#N/A	#N/A	#N/A	#N/A	#N/A	#N/A	#N/A	#N/A	#N/A	#N/A	#N/A	#N/A	#N/A	#N/A	#N/A	#N/A	#N/A	#N/A	4.14664	1.64434	1.45893	3.49961	2.04508	0.797574	2.38967	1.95019	#N/A	#N/A	#N/A	#N/A	30	ENSG00000101082	SLA2	protein_coding	Src like adaptor 2 [Source:HGNC Symbol;Acc:HGNC:17329]
EN1	0.914644	#N/A	5.34741	3.06239	2.63144	2.14185	1.50571	2.31226	1.38001	#N/A	0.801229	0.523109	3.49807	1.49071	#N/A	2.38967	1.15262	#N/A	#N/A	0.632142	0.915618	#N/A	#N/A	0.779291	#N/A	#N/A	3.16375	1.39797	1.48396	#N/A	#N/A	#N/A	#N/A	#N/A	#N/A	#N/A	#N/A	#N/A	#N/A	#N/A	#N/A	#N/A	#N/A	#N/A	#N/A	#N/A	#N/A	#N/A	#N/A	#N/A	#N/A	7.38707	4.55251	1.60369	1.68778	1.14723	0.517917	1.23434	1.35053	#N/A	1.27186	1.53618	#N/A	30	ENSG00000163064	EN1	protein_coding	engrailed homeobox 1 [Source:HGNC Symbol;Acc:HGNC:3342]
MTERF4	0.78402	#N/A	1.36265	1.01505	1.31068	1.55269	1.77464	0.817669	2.91853	#N/A	2.72472	#N/A	1.08616	0.251412	0.566492	0.593982	#N/A	0.522953	#N/A	1.63028	0.703835	#N/A	#N/A	1.09378	#N/A	#N/A	1.24826	1.34142	1.11584	#N/A	#N/A	#N/A	#N/A	#N/A	#N/A	#N/A	#N/A	#N/A	#N/A	#N/A	#N/A	#N/A	#N/A	#N/A	#N/A	#N/A	#N/A	#N/A	#N/A	#N/A	#N/A	0.948623	0.934483	1.35881	1.70386	1.68371	2.4468	2.39649	1.07045	1.22907	#N/A	#N/A	1.35535	30	ENSG00000122085	MTERF4	protein_coding	mitochondrial transcription termination factor 4 [Source:HGNC Symbol;Acc:HGNC:28785]
BICC1	0.958221	4.34305	6.98392	4.75463	4.90905	6.71946	5.04282	4.60502	5.15935	#N/A	2.95046	1.06364	1.71644	#N/A	#N/A	#N/A	#N/A	#N/A	#N/A	#N/A	#N/A	#N/A	#N/A	#N/A	#N/A	#N/A	3.48612	4.04475	3.92006	4.15431	#N/A	#N/A	#N/A	#N/A	#N/A	#N/A	#N/A	#N/A	#N/A	#N/A	#N/A	#N/A	0.907885	#N/A	1.1319	#N/A	0.28199	#N/A	#N/A	1.96279	#N/A	2.83948	2.28083	2.03993	4.94562	2.33554	4.54086	2.8244	2.61553	#N/A	#N/A	6.58426	5.66965	30	ENSG00000122870	BICC1	protein_coding	BicC family RNA binding protein 1 [Source:HGNC Symbol;Acc:HGNC:19351]
TMEM94	1.06533	#N/A	#N/A	0.633709	0.811066	0.722712	#N/A	0.777197	1.76067	#N/A	1.47683	#N/A	0.631715	1.51367	1.27932	1.19219	0.949404	2.15346	2.50973	2.27836	1.24187	1.63826	0.660645	1.17999	0.972947	#N/A	#N/A	#N/A	#N/A	#N/A	0.725064	#N/A	1.08243	#N/A	#N/A	#N/A	#N/A	#N/A	#N/A	#N/A	#N/A	#N/A	#N/A	#N/A	#N/A	#N/A	#N/A	#N/A	0.810611	#N/A	#N/A	#N/A	0.674855	0.903404	#N/A	#N/A	2.2509	1.27515	#N/A	1.54321	#N/A	1.62338	1.08818	30	ENSG00000177728	TMEM94	protein_coding	transmembrane protein 94 [Source:HGNC Symbol;Acc:HGNC:28983]
BRICD5	1.2172	#N/A	1.18428	1.41441	1.41561	#N/A	2.56642	1.74718	1.69681	#N/A	#N/A	#N/A	#N/A	3.23959	2.55954	2.05687	1.34211	2.51085	1.64168	0.847589	#N/A	2.16089	1.46114	1.04745	1.71838	#N/A	1.71663	#N/A	#N/A	#N/A	1.58818	#N/A	1.5108	#N/A	#N/A	#N/A	#N/A	#N/A	#N/A	#N/A	#N/A	#N/A	#N/A	#N/A	#N/A	#N/A	#N/A	#N/A	#N/A	#N/A	0.874444	2.35899	1.43996	1.19022	2.18418	1.2513	0.681539	1.18483	1.64413	#N/A	#N/A	#N/A	#N/A	30	ENSG00000182685	BRICD5	protein_coding	BRICHOS domain containing 5 [Source:HGNC Symbol;Acc:HGNC:28309]
#259202	1.17433	#N/A	2.22549	1.67284	2.83759	1.60609	1.52841	2.12333	1.22026	#N/A	#N/A	#N/A	2.2188	1.26075	#N/A	2.22719	1.1287	2.33969	#N/A	0.796835	#N/A	#N/A	#N/A	#N/A	#N/A	#N/A	3.15262	1.96834	1.65193	#N/A	1.11507	#N/A	1.73978	1.32461	#N/A	#N/A	#N/A	#N/A	#N/A	#N/A	#N/A	#N/A	#N/A	#N/A	#N/A	#N/A	#N/A	#N/A	#N/A	#N/A	#N/A	2.64028	3.22204	2.11729	1.80397	1.26873	0.664056	1.3563	2.01033	#N/A	1.12764	#N/A	1.08044	30	ENSG00000259202		lncRNA	novel transcript, antisense to SMAD3
CCDC141	1.23464	#N/A	3.86495	3.06293	2.6965	4.31806	2.8348	2.01355	2.34901	#N/A	1.89511	2.74008	#N/A	3.68436	2.36647	2.67574	2.07051	3.2879	2.69973	1.72702	4.66098	1.63662	0.910373	4.72985	#N/A	#N/A	#N/A	#N/A	#N/A	#N/A	2.08719	1.20897	1.17471	#N/A	#N/A	#N/A	#N/A	#N/A	0.741696	#N/A	#N/A	#N/A	0.838133	#N/A	0.860574	#N/A	#N/A	#N/A	#N/A	1.31771	#N/A	#N/A	#N/A	#N/A	#N/A	#N/A	1.18737	#N/A	#N/A	#N/A	#N/A	#N/A	1.31461	30	ENSG00000163492	CCDC141	protein_coding	coiled-coil domain containing 141 [Source:HGNC Symbol;Acc:HGNC:26821]
DAB1	0.748388	2.45099	2.80165	1.68953	3.00764	3.30963	2.43941	1.69985	2.82542	#N/A	1.63719	#N/A	#N/A	0.929665	0.923492	0.925531	#N/A	1.10377	1.15859	2.11985	1.20508	1.15342	0.298893	1.752	0.858763	#N/A	2.41584	2.4142	2.88153	#N/A	0.357046	1.22539	#N/A	#N/A	#N/A	#N/A	#N/A	#N/A	#N/A	#N/A	#N/A	#N/A	#N/A	#N/A	#N/A	#N/A	#N/A	#N/A	1.29552	#N/A	#N/A	#N/A	#N/A	#N/A	#N/A	#N/A	1.61599	#N/A	#N/A	#N/A	#N/A	2.13026	2.2314	30	ENSG00000173406	DAB1	protein_coding	DAB adaptor protein 1 [Source:HGNC Symbol;Acc:HGNC:2661]
RILP#167705	0.219865	#N/A	1.7415	0.517327	#N/A	#N/A	#N/A	0.50562	0.213611	#N/A	0.190244	#N/A	0.30991	0.776904	0.45832	0.385964	0.18576	0.306588	0.192283	#N/A	#N/A	0.233924	0.588438	0.178537	0.200835	#N/A	0.390797	0.259594	0.262704	#N/A	1.29255	#N/A	0.429808	#N/A	#N/A	#N/A	#N/A	#N/A	#N/A	#N/A	#N/A	#N/A	#N/A	#N/A	#N/A	#N/A	#N/A	#N/A	#N/A	#N/A	#N/A	1.23727	0.396642	0.26209	0.263428	0.202307	0.156312	#N/A	#N/A	#N/A	#N/A	0.346914	0.291532	30	ENSG00000167705	RILP	protein_coding	Rab interacting lysosomal protein [Source:HGNC Symbol;Acc:HGNC:30266]
BCL7A#110987	1.06573	#N/A	1.78588	2.03666	0.688931	1.91403	1.98304	2.54522	1.42245	#N/A	1.25671	#N/A	1.2149	0.948015	1.40855	1.56713	1.67446	0.632621	1.24052	2.5927	1.22902	#N/A	0.667999	1.76527	#N/A	#N/A	7.17228	2.67176	6.0827	#N/A	#N/A	#N/A	#N/A	#N/A	#N/A	#N/A	#N/A	#N/A	#N/A	#N/A	#N/A	#N/A	#N/A	#N/A	#N/A	#N/A	#N/A	#N/A	#N/A	#N/A	#N/A	0.967118	#N/A	1.01169	1.12068	#N/A	#N/A	0.958903	#N/A	#N/A	0.7772	3.295	4.85995	30	ENSG00000110987	BCL7A	protein_coding	BAF chromatin remodeling complex subunit BCL7A [Source:HGNC Symbol;Acc:HGNC:1004]
KCNMA1-AS3	0.513194	#N/A	3.51549	1.00599	0.729362	0.65807	0.561429	1.20876	#N/A	#N/A	0.356181	#N/A	0.984927	4.99113	2.18394	0.988128	0.425273	0.70202	0.413593	#N/A	0.405555	0.492617	1.35242	0.316313	0.441096	#N/A	0.990938	#N/A	#N/A	#N/A	3.02178	#N/A	0.883772	#N/A	#N/A	#N/A	#N/A	#N/A	#N/A	#N/A	#N/A	#N/A	#N/A	#N/A	#N/A	#N/A	#N/A	#N/A	#N/A	#N/A	#N/A	4.2614	#N/A	0.561788	0.578088	0.383273	#N/A	0.577251	0.52915	#N/A	#N/A	0.472478	#N/A	30	ENSG00000225652	KCNMA1-AS3	lncRNA	KCNMA1 antisense RNA 3 [Source:HGNC Symbol;Acc:HGNC:51215]
LINC01358	1.23655	#N/A	3.49027	2.23622	6.1826	3.29604	2.11952	1.98876	2.87426	#N/A	1.55887	#N/A	0.969908	0.977023	#N/A	#N/A	0.851811	#N/A	1.03425	#N/A	#N/A	1.22725	#N/A	#N/A	#N/A	#N/A	1.00034	1.03694	3.62349	#N/A	0.916041	#N/A	#N/A	#N/A	0.664211	#N/A	#N/A	#N/A	#N/A	#N/A	#N/A	#N/A	#N/A	#N/A	#N/A	#N/A	#N/A	#N/A	#N/A	#N/A	0.733669	3.93567	1.83473	2.86039	3.95423	3.66563	2.22148	2.67944	3.63097	#N/A	#N/A	1.6969	1.54942	30	ENSG00000237352	LINC01358	lncRNA	long intergenic non-protein coding RNA 1358 [Source:HGNC Symbol;Acc:HGNC:50589]
ICA1L	0.764586	#N/A	0.844059	#N/A	0.748636	1.0212	1.14748	0.64567	1.17154	#N/A	#N/A	#N/A	0.506305	#N/A	0.492524	#N/A	#N/A	#N/A	#N/A	#N/A	1.00274	#N/A	#N/A	#N/A	#N/A	#N/A	2.12915	1.01087	0.619714	#N/A	0.537052	#N/A	#N/A	#N/A	#N/A	#N/A	#N/A	#N/A	0.502883	0.33024	#N/A	#N/A	0.631444	#N/A	0.37353	#N/A	#N/A	0.222656	#N/A	0.574049	#N/A	0.869795	0.879164	0.864936	0.977132	1.00579	2.07238	1.1004	0.944145	#N/A	#N/A	1.30113	1.47536	30	ENSG00000163596	ICA1L	protein_coding	islet cell autoantigen 1 like [Source:HGNC Symbol;Acc:HGNC:14442]
VPS54	0.577229	1.28432	0.213564	0.453554	0.383265	0.505154	0.850829	0.349874	0.694976	#N/A	#N/A	#N/A	#N/A	0.241287	0.246237	#N/A	#N/A	0.376259	#N/A	1.55146	0.549558	0.66324	#N/A	0.741473	#N/A	#N/A	0.549338	0.799857	0.884167	#N/A	0.357735	#N/A	0.312843	#N/A	#N/A	#N/A	#N/A	#N/A	#N/A	#N/A	#N/A	#N/A	#N/A	#N/A	#N/A	#N/A	#N/A	#N/A	#N/A	#N/A	#N/A	0.325136	#N/A	#N/A	0.763868	0.513839	2.48248	0.959296	0.702767	1.03117	#N/A	1.43291	0.906365	30	ENSG00000143952	VPS54	protein_coding	VPS54 subunit of GARP complex [Source:HGNC Symbol;Acc:HGNC:18652]
AXIN1	0.860005	1.69895	#N/A	#N/A	#N/A	0.650875	#N/A	#N/A	#N/A	#N/A	#N/A	#N/A	#N/A	1.06339	0.866967	0.72644	0.90731	1.59425	1.34686	1.25105	#N/A	0.91029	#N/A	1.27713	1.30334	#N/A	#N/A	0.830291	#N/A	#N/A	1.06752	#N/A	1.42564	#N/A	0.318321	#N/A	#N/A	0.378131	#N/A	#N/A	0.311971	#N/A	#N/A	#N/A	#N/A	#N/A	#N/A	#N/A	1.08266	#N/A	0.34922	0.832668	0.889292	1.54706	1.04219	1.34001	1.78258	1.94313	0.839809	#N/A	0.910348	#N/A	#N/A	30	ENSG00000103126	AXIN1	protein_coding	axin 1 [Source:HGNC Symbol;Acc:HGNC:903]
#235612	0.45735	#N/A	3.05735	0.870164	#N/A	0.67526	0.467754	1.09392	0.445521	#N/A	#N/A	#N/A	0.686727	1.50331	1.25409	1.42344	0.458302	#N/A	#N/A	#N/A	0.398454	0.374083	#N/A	0.339386	0.402836	#N/A	0.955789	0.545909	0.592404	#N/A	1.9093	#N/A	0.852962	#N/A	#N/A	#N/A	0.223723	#N/A	#N/A	#N/A	#N/A	#N/A	#N/A	#N/A	#N/A	#N/A	#N/A	#N/A	#N/A	#N/A	#N/A	5.91105	1.32463	0.525497	0.494858	0.363739	#N/A	0.378563	0.466756	#N/A	#N/A	0.468123	#N/A	30	ENSG00000235612		lncRNA	novel transcript
SMYD2	0.732968	#N/A	1.12194	0.693319	#N/A	1.14064	0.747973	1.2067	1.6264	#N/A	2.8057	#N/A	#N/A	2.24995	1.38145	1.97927	1.76162	1.6761	2.20157	4.77891	1.1329	2.9108	#N/A	2.94343	#N/A	1.35138	#N/A	1.22179	1.48702	2.44756	1.4767	#N/A	1.96398	#N/A	#N/A	#N/A	#N/A	#N/A	#N/A	#N/A	#N/A	#N/A	#N/A	#N/A	#N/A	#N/A	#N/A	#N/A	#N/A	#N/A	#N/A	#N/A	0.694231	#N/A	#N/A	1.02713	2.70418	2.76324	0.791424	1.84869	#N/A	#N/A	#N/A	30	ENSG00000143499	SMYD2	protein_coding	SET and MYND domain containing 2 [Source:HGNC Symbol;Acc:HGNC:20982]
CD36	#N/A	3.83173	#N/A	#N/A	#N/A	#N/A	#N/A	0.683225	#N/A	#N/A	#N/A	#N/A	#N/A	5.91043	4.68797	5.04646	3.73428	6.48857	5.29034	4.17639	5.92616	3.53286	1.51608	4.76302	#N/A	0.643386	1.33333	2.2807	2.93702	3.31123	3.47921	1.69823	2.88618	1.32742	#N/A	#N/A	#N/A	#N/A	0.287728	#N/A	#N/A	#N/A	0.320407	#N/A	0.385929	#N/A	0.255922	#N/A	#N/A	0.870931	#N/A	#N/A	#N/A	#N/A	#N/A	#N/A	1.74239	#N/A	#N/A	#N/A	#N/A	3.43661	4.67835	30	ENSG00000135218	CD36	protein_coding	CD36 molecule [Source:HGNC Symbol;Acc:HGNC:1663]
SNED1	#N/A	2.57195	1.41451	1.32148	1.57814	2.21754	2.20955	0.554623	1.87211	#N/A	1.16834	#N/A	0.945445	#N/A	0.659728	#N/A	#N/A	#N/A	#N/A	#N/A	#N/A	#N/A	#N/A	#N/A	0.440904	0.634783	2.96898	3.36715	2.123	3.2013	#N/A	#N/A	#N/A	#N/A	#N/A	#N/A	#N/A	#N/A	#N/A	#N/A	#N/A	#N/A	#N/A	#N/A	#N/A	#N/A	#N/A	#N/A	0.561544	#N/A	#N/A	2.51636	1.90518	1.5649	3.41695	1.93946	3.39943	2.96104	1.73294	0.944972	0.642946	2.34854	3.59242	30	ENSG00000162804	SNED1	protein_coding	sushi, nidogen and EGF like domains 1 [Source:HGNC Symbol;Acc:HGNC:24696]
UPF3A	#N/A	2.39563	#N/A	#N/A	#N/A	0.545845	#N/A	0.274052	#N/A	#N/A	1.08302	#N/A	0.492531	0.295039	#N/A	0.28344	0.654737	#N/A	0.65264	1.52644	#N/A	#N/A	#N/A	0.812006	0.558269	#N/A	1.38055	1.33817	1.75792	1.13324	0.367131	#N/A	#N/A	#N/A	#N/A	#N/A	#N/A	#N/A	#N/A	#N/A	#N/A	#N/A	#N/A	#N/A	#N/A	#N/A	#N/A	#N/A	0.738494	#N/A	#N/A	1.44266	0.895039	1.5681	1.54342	2.0013	2.83771	2.09651	1.25804	1.52182	0.450438	1.17682	1.26295	30	ENSG00000169062	UPF3A	protein_coding	UPF3A regulator of nonsense mediated mRNA decay [Source:HGNC Symbol;Acc:HGNC:20332]
LRP6#070018	#N/A	3.00198	#N/A	#N/A	0.446597	0.488072	#N/A	#N/A	0.836125	#N/A	1.12127	#N/A	0.39358	0.462914	0.329297	#N/A	#N/A	0.460101	0.705572	#N/A	#N/A	#N/A	0.385048	1.11421	0.54306	0.876004	2.45624	2.73261	3.20814	#N/A	0.456921	#N/A	0.583391	#N/A	#N/A	#N/A	#N/A	#N/A	#N/A	#N/A	#N/A	#N/A	#N/A	#N/A	#N/A	#N/A	#N/A	#N/A	#N/A	#N/A	#N/A	0.526809	0.454726	0.772789	0.649159	1.21067	2.07616	1.64735	0.729183	1.06405	#N/A	3.06961	2.46811	30	ENSG00000070018	LRP6	protein_coding	LDL receptor related protein 6 [Source:HGNC Symbol;Acc:HGNC:6698]
#256947	#N/A	3.40498	0.540321	1.14281	0.746034	0.896897	0.832779	0.573565	1.05773	#N/A	1.29585	#N/A	0.560321	#N/A	#N/A	#N/A	1.06111	#N/A	0.611985	1.4119	#N/A	#N/A	#N/A	0.981357	0.680849	#N/A	3.59854	3.17969	5.79965	2.43106	#N/A	#N/A	#N/A	#N/A	#N/A	#N/A	#N/A	#N/A	#N/A	#N/A	#N/A	#N/A	#N/A	#N/A	#N/A	#N/A	#N/A	#N/A	#N/A	#N/A	#N/A	0.803416	0.900303	0.904634	1.17295	1.12177	2.35539	1.29816	1.29793	1.90025	#N/A	3.59419	1.64043	30	ENSG00000256947		lncRNA	novel transcript
ESR1	#N/A	1.62066	6.90314	4.18469	4.76721	5.66062	5.8324	3.21941	4.49666	#N/A	3.61388	0.909825	2.66148	#N/A	#N/A	#N/A	1.11777	#N/A	#N/A	#N/A	#N/A	#N/A	#N/A	0.933779	0.794397	#N/A	0.871188	0.864899	1.86089	3.87354	#N/A	#N/A	#N/A	#N/A	#N/A	#N/A	#N/A	#N/A	#N/A	#N/A	#N/A	#N/A	#N/A	#N/A	#N/A	#N/A	#N/A	#N/A	#N/A	#N/A	#N/A	3.39771	2.98435	0.491802	4.93188	2.97589	3.06113	3.67239	3.18811	1.29143	0.544243	2.43313	1.78154	30	ENSG00000091831	ESR1	protein_coding	estrogen receptor 1 [Source:HGNC Symbol;Acc:HGNC:3467]
SNX24	#N/A	2.12093	0.879592	0.544912	0.752773	1.00608	#N/A	0.493625	1.46607	#N/A	1.29527	#N/A	0.732209	0.882798	#N/A	#N/A	#N/A	0.49451	0.803337	1.70701	0.704314	0.900066	#N/A	1.8542	#N/A	#N/A	#N/A	#N/A	0.587391	#N/A	0.746239	#N/A	0.560409	#N/A	#N/A	#N/A	#N/A	#N/A	#N/A	#N/A	#N/A	#N/A	#N/A	#N/A	#N/A	#N/A	#N/A	#N/A	#N/A	#N/A	0.211029	1.19574	0.419999	#N/A	1.79188	0.871294	1.89488	1.88548	1.10362	1.08674	#N/A	1.72221	1.94959	30	ENSG00000064652	SNX24	protein_coding	sorting nexin 24 [Source:HGNC Symbol;Acc:HGNC:21533]
USP47	#N/A	1.41273	0.956187	0.734338	1.08184	1.7432	0.965988	0.723931	1.83479	#N/A	2.19813	#N/A	0.553833	0.369476	0.459685	0.296749	#N/A	0.402622	0.494403	1.39599	#N/A	0.73648	#N/A	0.879334	0.625047	#N/A	0.89702	0.892845	1.17586	#N/A	0.195872	#N/A	#N/A	#N/A	#N/A	#N/A	#N/A	#N/A	#N/A	#N/A	#N/A	#N/A	#N/A	#N/A	#N/A	#N/A	#N/A	#N/A	0.476963	#N/A	#N/A	#N/A	#N/A	#N/A	0.423385	0.604931	1.7669	1.24695	0.486627	1.14874	#N/A	#N/A	#N/A	30	ENSG00000170242	USP47	protein_coding	ubiquitin specific peptidase 47 [Source:HGNC Symbol;Acc:HGNC:20076]
JDP2	#N/A	2.77947	0.583232	0.937901	0.553961	0.995931	0.739571	1.35052	0.983938	#N/A	2.12599	#N/A	#N/A	#N/A	#N/A	#N/A	#N/A	#N/A	#N/A	#N/A	#N/A	0.812075	#N/A	#N/A	#N/A	#N/A	#N/A	0.718723	0.802777	2.51648	1.18813	#N/A	0.79135	#N/A	0.421783	#N/A	#N/A	0.266126	#N/A	0.268922	0.384106	#N/A	#N/A	#N/A	#N/A	#N/A	#N/A	#N/A	#N/A	#N/A	#N/A	1.12901	1.40636	1.67714	1.04982	1.06697	2.71159	2.18984	0.761452	2.75518	#N/A	3.19402	2.31147	30	ENSG00000140044	JDP2	protein_coding	Jun dimerization protein 2 [Source:HGNC Symbol;Acc:HGNC:17546]
OSBPL1A	#N/A	1.49064	#N/A	0.463849	#N/A	#N/A	#N/A	#N/A	#N/A	#N/A	#N/A	#N/A	#N/A	1.47325	1.3095	0.803178	0.580963	1.62668	1.2531	3.06874	1.48475	2.12921	0.573775	2.54381	0.784136	#N/A	#N/A	#N/A	0.917287	#N/A	1.22956	0.862039	0.719146	#N/A	#N/A	#N/A	0.26147	#N/A	0.261104	0.183939	#N/A	#N/A	#N/A	#N/A	#N/A	#N/A	#N/A	#N/A	#N/A	#N/A	0.302707	0.329854	#N/A	#N/A	0.465276	0.986546	1.71045	1.4201	#N/A	1.12002	#N/A	3.06869	2.49493	30	ENSG00000141447	OSBPL1A	protein_coding	oxysterol binding protein like 1A [Source:HGNC Symbol;Acc:HGNC:16398]
GTF2IRD2	#N/A	1.82218	2.62776	1.10853	2.40314	2.96878	2.14968	1.8385	3.47949	#N/A	2.12866	0.821471	1.03233	#N/A	0.440285	#N/A	#N/A	0.546646	#N/A	#N/A	0.957008	#N/A	0.39137	1.11469	0.741071	#N/A	1.42341	1.19536	1.32268	#N/A	#N/A	#N/A	#N/A	#N/A	#N/A	#N/A	#N/A	#N/A	#N/A	#N/A	#N/A	#N/A	#N/A	#N/A	#N/A	#N/A	#N/A	#N/A	#N/A	#N/A	#N/A	0.425531	0.466934	0.55615	0.729917	0.66553	1.40864	1.43278	0.582502	#N/A	#N/A	1.14959	1.57501	30	ENSG00000196275	GTF2IRD2	protein_coding	GTF2I repeat domain containing 2 [Source:HGNC Symbol;Acc:HGNC:30775]
FBXL13	#N/A	1.90611	1.38991	0.930469	1.88208	2.08114	1.07037	1.32563	1.86987	#N/A	2.14828	#N/A	0.535656	0.970948	0.930268	0.933132	0.621485	0.936037	1.20287	1.02425	1.31473	0.803039	#N/A	1.91408	#N/A	#N/A	2.31338	1.72273	1.93908	#N/A	#N/A	#N/A	#N/A	#N/A	#N/A	#N/A	0.27253	#N/A	#N/A	#N/A	#N/A	#N/A	#N/A	#N/A	#N/A	#N/A	#N/A	#N/A	#N/A	#N/A	#N/A	0.511616	#N/A	#N/A	#N/A	0.687318	1.68348	0.712442	#N/A	#N/A	#N/A	2.36891	2.67173	30	ENSG00000161040	FBXL13	protein_coding	F-box and leucine rich repeat protein 13 [Source:HGNC Symbol;Acc:HGNC:21658]
ZNF326	#N/A	2.0476	0.789151	0.551513	1.01513	1.42091	0.954384	0.628889	1.35973	#N/A	1.8074	#N/A	0.924052	0.455906	0.467693	0.72807	#N/A	0.691642	0.604094	0.794408	0.661235	#N/A	#N/A	1.71555	#N/A	#N/A	0.82355	#N/A	#N/A	#N/A	#N/A	#N/A	#N/A	#N/A	#N/A	#N/A	#N/A	#N/A	#N/A	#N/A	#N/A	#N/A	#N/A	#N/A	#N/A	#N/A	#N/A	#N/A	#N/A	#N/A	#N/A	0.477094	0.473775	0.95585	1.01277	1.0439	2.13765	1.36996	0.646269	1.93237	#N/A	0.858617	1.60253	30	ENSG00000162664	ZNF326	protein_coding	zinc finger protein 326 [Source:HGNC Symbol;Acc:HGNC:14104]
#258824	#N/A	2.71178	2.1397	1.08967	2.90743	2.18533	1.63749	1.2622	3.64561	#N/A	2.0482	#N/A	1.19294	0.867116	1.5151	0.552756	#N/A	#N/A	1.85264	#N/A	#N/A	1.23895	#N/A	2.3491	1.9081	#N/A	0.791938	1.63135	1.06605	#N/A	#N/A	#N/A	#N/A	#N/A	#N/A	#N/A	#N/A	#N/A	#N/A	#N/A	#N/A	#N/A	#N/A	#N/A	#N/A	#N/A	#N/A	#N/A	#N/A	#N/A	#N/A	1.13692	1.13625	1.4341	1.56584	2.23315	2.06706	2.66939	#N/A	#N/A	1.51164	1.36705	1.69085	30	ENSG00000258824		lncRNA	novel transcript
SLC41A3	#N/A	2.23755	0.700014	#N/A	#N/A	#N/A	#N/A	#N/A	2.13892	#N/A	2.09091	1.61457	#N/A	4.41706	3.03189	2.16544	1.1076	2.94428	2.83816	1.69649	#N/A	2.54147	#N/A	3.66534	1.61638	#N/A	1.16077	1.82126	1.4603	#N/A	1.40318	#N/A	1.08169	#N/A	#N/A	#N/A	0.813998	#N/A	#N/A	0.455148	#N/A	#N/A	#N/A	#N/A	#N/A	#N/A	#N/A	#N/A	#N/A	#N/A	0.408101	2.2225	#N/A	1.39994	2.14429	1.59793	2.30511	4.54087	#N/A	#N/A	#N/A	#N/A	3.89161	30	ENSG00000114544	SLC41A3	protein_coding	solute carrier family 41 member 3 [Source:HGNC Symbol;Acc:HGNC:31046]
PNPLA7	#N/A	1.47732	3.69879	2.56318	3.08591	4.19439	3.76528	2.35911	3.14217	#N/A	2.60122	#N/A	1.31412	0.384364	1.18525	0.671987	1.15481	#N/A	#N/A	0.987619	#N/A	#N/A	#N/A	#N/A	#N/A	#N/A	1.93589	1.46075	2.01669	#N/A	#N/A	#N/A	#N/A	#N/A	#N/A	#N/A	#N/A	#N/A	#N/A	#N/A	#N/A	#N/A	#N/A	#N/A	#N/A	#N/A	#N/A	#N/A	#N/A	0.289502	0.321219	0.616036	0.709951	1.46057	0.786403	0.888705	5.32343	1.05067	1.2665	#N/A	#N/A	2.75644	2.30119	30	ENSG00000130653	PNPLA7	protein_coding	patatin like phospholipase domain containing 7 [Source:HGNC Symbol;Acc:HGNC:24768]
NFS1	#N/A	2.07035	1.49326	0.767704	1.5237	1.38014	1.06328	0.697862	2.05852	#N/A	3.82497	#N/A	0.798204	0.801607	0.874431	1.07842	#N/A	0.769084	#N/A	1.9609	#N/A	1.4093	#N/A	1.26505	1.34617	#N/A	1.52748	1.43807	1.03443	#N/A	#N/A	#N/A	#N/A	1.37118	#N/A	#N/A	#N/A	#N/A	#N/A	#N/A	#N/A	#N/A	#N/A	#N/A	#N/A	#N/A	#N/A	#N/A	#N/A	#N/A	#N/A	0.930723	0.64912	#N/A	0.917808	1.51896	1.79416	2.88458	1.76649	#N/A	#N/A	#N/A	2.42007	30	ENSG00000244005	NFS1	protein_coding	NFS1 cysteine desulfurase [Source:HGNC Symbol;Acc:HGNC:15910]
SUMO1	#N/A	1.37383	0.7809	#N/A	#N/A	#N/A	0.763101	0.668293	2.02387	0.486792	1.58503	#N/A	#N/A	#N/A	0.672824	0.532168	0.773737	0.782898	#N/A	1.2612	0.793994	2.36414	#N/A	1.17435	1.17317	#N/A	1.51333	1.15282	1.70359	#N/A	0.690638	#N/A	1.21068	#N/A	#N/A	#N/A	0.695052	#N/A	#N/A	#N/A	#N/A	#N/A	#N/A	#N/A	#N/A	#N/A	#N/A	#N/A	#N/A	#N/A	#N/A	0.946045	#N/A	1.01434	1.58855	1.33669	1.53714	3.4787	0.858741	1.2901	#N/A	#N/A	#N/A	30	ENSG00000116030	SUMO1	protein_coding	small ubiquitin like modifier 1 [Source:HGNC Symbol;Acc:HGNC:12502]
CEBPG	#N/A	1.84857	#N/A	#N/A	#N/A	#N/A	#N/A	#N/A	#N/A	#N/A	#N/A	1.48515	0.991254	0.828884	1.2167	0.759538	1.45465	1.14219	1.22987	#N/A	#N/A	1.94186	#N/A	#N/A	#N/A	#N/A	#N/A	#N/A	0.960372	#N/A	1.70088	#N/A	2.46399	#N/A	#N/A	#N/A	0.877101	#N/A	0.277568	1.16557	0.484246	0.614913	#N/A	#N/A	#N/A	#N/A	#N/A	#N/A	#N/A	#N/A	0.448613	3.40946	1.46071	2.51139	3.06115	2.15348	1.31956	4.53361	2.08171	1.36697	#N/A	1.97043	1.73869	30	ENSG00000153879	CEBPG	protein_coding	CCAAT enhancer binding protein gamma [Source:HGNC Symbol;Acc:HGNC:1837]
ACADL	#N/A	1.7971	6.48857	3.51202	3.83222	6.42929	5.78716	2.91	6.04276	#N/A	0.995051	#N/A	1.98129	#N/A	0.656444	#N/A	#N/A	#N/A	#N/A	#N/A	#N/A	#N/A	#N/A	#N/A	#N/A	#N/A	4.42447	3.44774	3.08673	1.96175	#N/A	#N/A	#N/A	#N/A	0.459173	#N/A	#N/A	#N/A	#N/A	0.292106	0.574841	#N/A	#N/A	#N/A	#N/A	#N/A	#N/A	#N/A	#N/A	#N/A	0.823285	4.01809	1.24936	1.7763	6.03316	2.60876	2.43996	3.5188	3.91203	#N/A	0.976588	4.22684	5.05604	30	ENSG00000115361	ACADL	protein_coding	acyl-CoA dehydrogenase long chain [Source:HGNC Symbol;Acc:HGNC:88]
ADAMTS13#160323	#N/A	1.70128	3.05269	1.5261	2.95459	2.91952	2.18146	2.08502	2.55736	#N/A	1.82403	#N/A	2.21528	1.36836	1.25285	1.43446	#N/A	1.06697	#N/A	#N/A	#N/A	#N/A	#N/A	1.512	#N/A	#N/A	3.04652	2.49699	3.30294	#N/A	1.23956	#N/A	0.864349	#N/A	#N/A	#N/A	#N/A	#N/A	#N/A	#N/A	#N/A	#N/A	#N/A	#N/A	#N/A	#N/A	#N/A	#N/A	#N/A	#N/A	#N/A	2.0196	1.34269	0.996807	1.71782	2.5261	2.32353	2.22269	2.88674	#N/A	#N/A	3.10322	1.45732	30	ENSG00000160323	ADAMTS13	protein_coding	ADAM metallopeptidase with thrombospondin type 1 motif 13 [Source:HGNC Symbol;Acc:HGNC:1366]
TBCA	#N/A	0.988589	0.949871	0.541695	1.12683	1.20711	1.36172	0.810444	1.80787	#N/A	2.68821	#N/A	0.36344	0.264243	0.459792	0.428468	#N/A	0.408944	#N/A	1.67066	1.33799	1.43496	#N/A	1.07866	0.700585	#N/A	#N/A	#N/A	#N/A	#N/A	#N/A	#N/A	#N/A	#N/A	#N/A	#N/A	0.288902	#N/A	0.273576	#N/A	#N/A	#N/A	#N/A	#N/A	#N/A	#N/A	#N/A	#N/A	#N/A	#N/A	#N/A	0.341258	#N/A	0.638945	0.859303	1.04987	1.7705	1.53268	#N/A	0.933867	#N/A	0.738773	0.677643	30	ENSG00000171530	TBCA	protein_coding	tubulin folding cofactor A [Source:HGNC Symbol;Acc:HGNC:11579]
TMEM265	#N/A	1.56952	0.963123	1.12158	#N/A	1.35833	1.06982	1.09176	1.59899	#N/A	2.20535	1.59862	1.33297	0.76555	0.68626	1.02933	1.29666	0.848314	1.75367	#N/A	#N/A	#N/A	0.902045	#N/A	#N/A	#N/A	#N/A	1.28355	#N/A	#N/A	1.07068	1.48643	1.24164	#N/A	#N/A	#N/A	#N/A	#N/A	#N/A	#N/A	#N/A	#N/A	#N/A	#N/A	#N/A	#N/A	#N/A	#N/A	1.66449	#N/A	#N/A	1.08191	1.24013	1.84859	#N/A	1.95602	1.97684	1.93897	1.43242	#N/A	#N/A	1.10197	#N/A	30	ENSG00000281991	TMEM265	protein_coding	transmembrane protein 265 [Source:HGNC Symbol;Acc:HGNC:51241]
PRPF39	#N/A	1.17295	0.815085	0.477518	0.751099	0.874891	0.860156	0.649669	1.78503	#N/A	1.95511	#N/A	0.624046	0.290509	#N/A	0.473018	0.650929	0.481032	#N/A	1.44011	0.870575	0.791592	#N/A	#N/A	#N/A	#N/A	1.13862	1.42583	1.66188	#N/A	0.47478	#N/A	#N/A	#N/A	#N/A	#N/A	#N/A	#N/A	#N/A	#N/A	#N/A	#N/A	#N/A	#N/A	#N/A	#N/A	#N/A	#N/A	#N/A	#N/A	#N/A	0.385181	0.713911	#N/A	0.792536	0.786821	2.01168	0.797401	#N/A	1.70423	#N/A	0.753791	0.999301	30	ENSG00000185246	PRPF39	protein_coding	pre-mRNA processing factor 39 [Source:HGNC Symbol;Acc:HGNC:20314]
ZNF721	#N/A	0.834932	#N/A	0.27203	#N/A	#N/A	#N/A	0.293337	0.691524	#N/A	0.742308	#N/A	0.309248	0.189064	0.52977	0.36486	0.473056	#N/A	#N/A	1.40696	0.446739	0.839855	#N/A	0.803303	#N/A	#N/A	0.654189	1.08911	0.983171	#N/A	0.289968	#N/A	#N/A	#N/A	#N/A	#N/A	#N/A	#N/A	#N/A	#N/A	#N/A	#N/A	#N/A	#N/A	#N/A	#N/A	0.147275	#N/A	0.590197	#N/A	#N/A	0.317276	0.30352	0.849771	0.740818	1.11358	2.24142	0.960471	0.48549	#N/A	#N/A	0.808351	1.06103	30	ENSG00000182903	ZNF721	protein_coding	zinc finger protein 721 [Source:HGNC Symbol;Acc:HGNC:29425]
ACVR1	#N/A	1.03093	1.02952	0.983978	1.12505	1.44284	1.05156	0.883467	2.27084	#N/A	0.729569	#N/A	0.7227	#N/A	#N/A	#N/A	#N/A	#N/A	#N/A	0.872603	#N/A	#N/A	#N/A	#N/A	#N/A	#N/A	1.07137	1.39496	0.875945	3.45906	0.63015	1.12665	0.520124	#N/A	0.295644	#N/A	#N/A	0.187018	#N/A	0.198204	0.303711	#N/A	#N/A	#N/A	#N/A	#N/A	#N/A	#N/A	#N/A	#N/A	#N/A	0.468806	0.717856	#N/A	0.777435	#N/A	2.33239	1.06561	1.08072	#N/A	#N/A	1.10406	1.78483	30	ENSG00000115170	ACVR1	protein_coding	activin A receptor type 1 [Source:HGNC Symbol;Acc:HGNC:171]
ATP5PB	#N/A	0.327164	3.70144	1.11163	0.484937	0.347491	0.292659	0.778364	0.28321	#N/A	#N/A	0.164662	0.759289	4.07179	1.01115	1.04151	0.258296	0.415939	#N/A	#N/A	0.245523	#N/A	1.17718	0.249205	0.351562	#N/A	0.667143	0.358408	0.359734	#N/A	1.71859	#N/A	#N/A	#N/A	#N/A	#N/A	0.429423	#N/A	#N/A	#N/A	#N/A	#N/A	#N/A	#N/A	#N/A	#N/A	#N/A	#N/A	#N/A	#N/A	#N/A	3.39146	1.5578	0.328544	#N/A	0.249869	#N/A	#N/A	#N/A	#N/A	#N/A	0.52446	0.557983	30	ENSG00000116459	ATP5PB	protein_coding	ATP synthase peripheral stalk-membrane subunit b [Source:HGNC Symbol;Acc:HGNC:840]
SLC22A23	#N/A	1.2388	1.35354	0.574191	1.56589	1.90609	1.70453	1.22808	1.84942	#N/A	3.34784	#N/A	#N/A	1.79363	0.882026	1.80505	#N/A	2.08672	3.13005	1.7338	1.24411	1.77915	#N/A	2.39213	1.63068	#N/A	#N/A	#N/A	1.52981	#N/A	#N/A	#N/A	#N/A	#N/A	#N/A	#N/A	#N/A	#N/A	#N/A	#N/A	#N/A	#N/A	#N/A	#N/A	#N/A	#N/A	#N/A	#N/A	#N/A	#N/A	#N/A	1.21775	1.36548	1.68347	2.41163	1.35984	5.01475	2.40937	0.680648	#N/A	#N/A	1.09607	3.41552	30	ENSG00000137266	SLC22A23	protein_coding	solute carrier family 22 member 23 [Source:HGNC Symbol;Acc:HGNC:21106]
AP3S2	#N/A	1.19734	0.578017	#N/A	0.665296	0.824455	0.746269	0.778963	1.57716	#N/A	#N/A	#N/A	0.420385	0.247583	#N/A	0.319565	#N/A	0.492729	#N/A	1.50073	#N/A	#N/A	#N/A	1.05843	0.905295	#N/A	#N/A	#N/A	#N/A	#N/A	0.470712	#N/A	#N/A	#N/A	#N/A	#N/A	#N/A	#N/A	#N/A	#N/A	0.312556	0.3284	#N/A	#N/A	#N/A	#N/A	#N/A	#N/A	0.791488	#N/A	0.279339	0.611352	0.621018	0.907096	0.921562	1.15186	2.22999	1.17114	0.751679	1.56657	#N/A	0.774523	1.44483	30	ENSG00000157823	AP3S2	protein_coding	adaptor related protein complex 3 subunit sigma 2 [Source:HGNC Symbol;Acc:HGNC:571]
ECH1#104823	#N/A	0.093633	0.126012	0.0822014	0.0795411	0.110797	0.105169	0.140147	#N/A	#N/A	0.104523	#N/A	0.107868	0.156776	0.149665	0.0982182	0.105869	0.136589	0.109586	#N/A	0.104477	0.107571	#N/A	#N/A	#N/A	#N/A	0.137566	0.124806	0.128392	#N/A	0.133491	#N/A	#N/A	#N/A	#N/A	#N/A	#N/A	#N/A	#N/A	#N/A	#N/A	#N/A	#N/A	#N/A	#N/A	#N/A	#N/A	#N/A	#N/A	0.00385342	#N/A	0.122941	0.143766	0.119467	0.0897878	0.0963573	#N/A	#N/A	0.105168	#N/A	#N/A	0.117522	0.120598	30	ENSG00000104823	ECH1	protein_coding	enoyl-CoA hydratase 1 [Source:HGNC Symbol;Acc:HGNC:3149]
THNSL2	#N/A	#N/A	5.73246	4.57964	6.36125	5.94557	2.66358	3.76002	5.48347	0.48635	2.29862	#N/A	2.10179	#N/A	0.612689	#N/A	#N/A	#N/A	#N/A	1.3349	#N/A	1.08541	#N/A	#N/A	1.44441	#N/A	2.21372	2.85629	1.63897	#N/A	0.423674	#N/A	#N/A	#N/A	#N/A	#N/A	0.311127	#N/A	#N/A	#N/A	#N/A	#N/A	#N/A	#N/A	#N/A	#N/A	#N/A	#N/A	#N/A	#N/A	0.499304	1.36236	0.665353	1.22199	2.40259	1.9535	2.22162	2.69438	1.77617	#N/A	#N/A	2.52439	4.3692	30	ENSG00000144115	THNSL2	protein_coding	threonine synthase like 2 [Source:HGNC Symbol;Acc:HGNC:25602]
#262769	#N/A	#N/A	6.5847	4.18765	3.30226	4.51591	5.84528	3.11194	3.70259	#N/A	2.51968	1.79421	2.88962	#N/A	2.01567	1.89429	1.92707	#N/A	#N/A	1.84957	2.45783	#N/A	#N/A	1.47683	#N/A	#N/A	5.12204	5.93649	5.94458	#N/A	#N/A	#N/A	#N/A	#N/A	#N/A	#N/A	#N/A	#N/A	#N/A	#N/A	#N/A	#N/A	#N/A	#N/A	#N/A	#N/A	#N/A	#N/A	#N/A	#N/A	#N/A	4.29238	3.38819	3.3178	4.07988	5.37228	4.03643	2.49011	5.52579	#N/A	1.28469	3.87872	4.33092	30	ENSG00000262769		lncRNA	novel transcript, antisense to SLC47A1
TSEN15	#N/A	#N/A	2.11565	1.143	2.01095	2.06306	1.3502	1.63355	3.90296	#N/A	3.32691	#N/A	1.36578	0.728854	0.850085	0.728889	#N/A	0.887856	#N/A	2.14214	#N/A	1.81761	#N/A	1.9983	1.17373	#N/A	0.536615	0.946217	#N/A	#N/A	1.24198	#N/A	0.789058	#N/A	#N/A	#N/A	#N/A	#N/A	#N/A	#N/A	#N/A	#N/A	#N/A	#N/A	#N/A	#N/A	#N/A	#N/A	#N/A	#N/A	#N/A	1.4721	0.881783	1.13383	2.93386	1.73676	3.26077	3.75867	1.13671	2.10915	#N/A	#N/A	#N/A	30	ENSG00000198860	TSEN15	protein_coding	tRNA splicing endonuclease subunit 15 [Source:HGNC Symbol;Acc:HGNC:16791]
#260618	#N/A	#N/A	1.24632	1.00415	1.32652	1.62865	1.42431	1.92956	1.04089	#N/A	1.94	1.34306	1.52321	0.647257	1.76624	0.809016	1.23362	0.981138	#N/A	2.4625	#N/A	#N/A	#N/A	1.76518	#N/A	#N/A	2.26365	2.43412	3.50004	#N/A	#N/A	#N/A	#N/A	#N/A	#N/A	#N/A	#N/A	#N/A	#N/A	#N/A	#N/A	#N/A	#N/A	#N/A	#N/A	#N/A	#N/A	#N/A	#N/A	0.370749	#N/A	1.60451	1.13328	1.36691	1.9195	1.5505	2.72522	2.37484	1.85807	#N/A	#N/A	#N/A	2.49372	30	ENSG00000260618		lncRNA	novel transcript, antisense to KIAA1370
RABGGTB	#N/A	#N/A	3.42221	1.94869	2.51196	3.17898	2.87424	1.79696	4.07179	#N/A	4.9596	#N/A	1.59491	1.12294	0.675458	1.26832	1.86099	1.18778	#N/A	1.34569	#N/A	3.86605	0.610054	1.32196	1.92363	#N/A	#N/A	#N/A	#N/A	#N/A	1.13855	#N/A	0.980624	#N/A	#N/A	#N/A	#N/A	#N/A	#N/A	#N/A	#N/A	#N/A	#N/A	#N/A	#N/A	#N/A	#N/A	#N/A	#N/A	#N/A	#N/A	2.98113	1.84992	1.65784	4.21224	5.68741	2.4036	3.06822	2.33638	1.65178	#N/A	#N/A	#N/A	30	ENSG00000137955	RABGGTB	protein_coding	Rab geranylgeranyltransferase subunit beta [Source:HGNC Symbol;Acc:HGNC:9796]
SNAI3-AS1	#N/A	#N/A	1.34084	1.36606	1.17292	1.63344	2.44865	2.19575	2.10665	#N/A	1.52535	#N/A	1.50803	1.65261	1.95088	1.80979	1.71409	0.989771	1.30766	3.69012	#N/A	1.73851	#N/A	2.1375	1.36248	#N/A	#N/A	#N/A	1.52793	#N/A	1.08812	#N/A	1.2431	#N/A	#N/A	#N/A	#N/A	#N/A	#N/A	#N/A	#N/A	#N/A	#N/A	#N/A	#N/A	#N/A	#N/A	#N/A	#N/A	#N/A	#N/A	1.6193	1.41294	1.46935	1.24178	2.53596	1.7481	1.85714	1.58979	#N/A	#N/A	#N/A	#N/A	30	ENSG00000260630	SNAI3-AS1	lncRNA	SNAI3 antisense RNA 1 [Source:HGNC Symbol;Acc:HGNC:28327]
FZD3	#N/A	#N/A	4.83096	2.13266	2.76855	3.57239	2.18617	2.30549	2.55266	#N/A	2.2743	#N/A	#N/A	3.16019	2.33055	2.05387	#N/A	2.92787	1.48219	2.97577	2.59302	2.97099	1.06356	2.43761	1.57417	#N/A	1.5657	3.43634	2.38154	#N/A	1.13963	#N/A	1.20422	#N/A	#N/A	#N/A	#N/A	#N/A	#N/A	#N/A	#N/A	#N/A	#N/A	#N/A	#N/A	#N/A	#N/A	#N/A	#N/A	#N/A	#N/A	2.19962	#N/A	1.51231	5.06306	1.59783	#N/A	2.14663	#N/A	#N/A	#N/A	1.36814	#N/A	30	ENSG00000104290	FZD3	protein_coding	frizzled class receptor 3 [Source:HGNC Symbol;Acc:HGNC:4041]
DMXL1	#N/A	#N/A	0.742341	0.52279	1.00195	1.1174	1.08563	0.755547	1.62399	0.253248	1.4588	#N/A	0.559434	0.287948	0.500056	0.29961	#N/A	0.365785	0.550547	0.784004	0.706426	0.60177	#N/A	1.36651	#N/A	#N/A	#N/A	#N/A	#N/A	#N/A	0.195131	#N/A	#N/A	#N/A	#N/A	#N/A	#N/A	#N/A	#N/A	#N/A	#N/A	#N/A	#N/A	#N/A	#N/A	#N/A	#N/A	#N/A	#N/A	#N/A	#N/A	0.285007	#N/A	0.632171	0.655173	0.775718	1.90262	1.21966	0.853884	0.890041	#N/A	1.21782	0.796401	30	ENSG00000172869	DMXL1	protein_coding	Dmx like 1 [Source:HGNC Symbol;Acc:HGNC:2937]
ELP4	#N/A	#N/A	0.26662	#N/A	0.530228	0.503167	0.774466	0.73224	0.815235	#N/A	1.36572	#N/A	#N/A	0.54422	0.698677	0.594601	0.507859	0.900086	1.0164	1.32346	0.589986	0.538326	0.398659	1.06801	1.06828	#N/A	#N/A	0.432527	0.576011	#N/A	0.274415	#N/A	#N/A	#N/A	#N/A	#N/A	#N/A	#N/A	#N/A	#N/A	#N/A	#N/A	#N/A	#N/A	#N/A	#N/A	#N/A	#N/A	#N/A	#N/A	#N/A	0.25092	0.299246	0.452794	0.608958	0.868583	2.02901	1.14435	0.666121	#N/A	#N/A	#N/A	#N/A	30	ENSG00000109911	ELP4	protein_coding	elongator acetyltransferase complex subunit 4 [Source:HGNC Symbol;Acc:HGNC:1171]
METTL7A	#N/A	#N/A	5.7613	2.75356	3.30037	3.04598	2.58242	1.63917	3.51659	0.420737	4.01539	1.44127	1.21069	#N/A	#N/A	#N/A	#N/A	#N/A	#N/A	#N/A	#N/A	0.841168	#N/A	0.823131	#N/A	#N/A	0.933272	1.57569	0.887815	#N/A	0.716834	#N/A	0.524872	#N/A	#N/A	#N/A	0.333843	#N/A	#N/A	#N/A	#N/A	#N/A	#N/A	#N/A	#N/A	#N/A	#N/A	#N/A	#N/A	#N/A	#N/A	2.19964	1.24477	1.15918	1.52809	2.41869	2.71554	2.77996	1.97297	2.06984	#N/A	2.49075	3.00537	30	ENSG00000185432	METTL7A	protein_coding	methyltransferase like 7A [Source:HGNC Symbol;Acc:HGNC:24550]
EIF1B	#N/A	#N/A	2.2647	0.888838	0.361584	0.311814	0.197511	0.712625	0.201288	#N/A	0.164069	#N/A	#N/A	2.01657	1.37241	0.833175	0.246056	0.418065	#N/A	0.158685	0.291406	#N/A	0.866372	0.164181	0.214602	0.0997113	0.388344	0.231144	0.343264	#N/A	1.19607	#N/A	0.615139	#N/A	#N/A	#N/A	0.0942117	#N/A	#N/A	#N/A	#N/A	#N/A	#N/A	#N/A	#N/A	#N/A	#N/A	#N/A	#N/A	#N/A	#N/A	#N/A	0.637841	#N/A	#N/A	0.219529	0.218732	#N/A	#N/A	#N/A	#N/A	0.340653	0.249048	30	ENSG00000114784	EIF1B	protein_coding	eukaryotic translation initiation factor 1B [Source:HGNC Symbol;Acc:HGNC:30792]
MRPL2	#N/A	#N/A	2.90451	0.556329	0.315527	0.278361	0.235883	0.37011	0.222792	#N/A	0.217295	0.134033	0.476752	2.20485	0.969822	0.554098	0.204853	#N/A	0.251145	#N/A	#N/A	#N/A	#N/A	0.275099	#N/A	#N/A	0.363538	0.294739	0.41495	#N/A	#N/A	#N/A	#N/A	#N/A	#N/A	#N/A	0.345684	#N/A	#N/A	#N/A	#N/A	#N/A	#N/A	#N/A	#N/A	#N/A	#N/A	#N/A	#N/A	0.90983	#N/A	2.08707	0.732051	0.280703	#N/A	0.228991	0.160919	0.21668	0.313744	#N/A	0.264984	0.411562	#N/A	30	ENSG00000112651	MRPL2	protein_coding	mitochondrial ribosomal protein L2 [Source:HGNC Symbol;Acc:HGNC:14056]
GPR158	#N/A	#N/A	3.62351	4.12882	3.13898	2.45169	2.17851	2.59347	2.56359	#N/A	2.2495	1.29834	3.15734	#N/A	#N/A	#N/A	#N/A	#N/A	#N/A	1.15162	#N/A	#N/A	#N/A	#N/A	#N/A	#N/A	2.61559	3.85687	2.57463	#N/A	2.69923	#N/A	1.40401	1.69179	#N/A	#N/A	#N/A	#N/A	0.695695	#N/A	#N/A	#N/A	0.839483	#N/A	1.00724	#N/A	#N/A	#N/A	#N/A	1.71722	#N/A	3.24625	2.90316	1.96128	1.8736	2.22992	1.14703	3.89459	#N/A	#N/A	#N/A	2.65539	1.4737	30	ENSG00000151025	GPR158	protein_coding	G protein-coupled receptor 158 [Source:HGNC Symbol;Acc:HGNC:23689]
#283175	#N/A	#N/A	5.98098	2.82652	2.78665	3.37638	1.98758	3.08711	2.55102	1.25546	1.25291	0.85396	2.23234	#N/A	1.34762	#N/A	#N/A	#N/A	#N/A	#N/A	#N/A	#N/A	#N/A	#N/A	#N/A	#N/A	3.14041	2.98252	2.94757	#N/A	2.15544	1.32274	1.67072	#N/A	#N/A	#N/A	#N/A	#N/A	#N/A	#N/A	#N/A	#N/A	#N/A	#N/A	#N/A	#N/A	#N/A	#N/A	#N/A	0.500428	#N/A	4.26891	3.86493	3.18415	3.10322	2.14849	0.683339	2.83958	2.55779	#N/A	2.49473	2.51923	1.22007	30	ENSG00000283175		lncRNA	novel transcript, antisense to MASP1
ATG10	#N/A	#N/A	0.432716	0.59307	#N/A	1.03716	0.931922	0.694063	0.789126	#N/A	1.30735	#N/A	0.493928	0.250808	0.47587	0.552448	#N/A	#N/A	#N/A	0.910353	#N/A	#N/A	#N/A	0.923278	1.03959	#N/A	0.815127	0.884011	0.923371	#N/A	0.506105	#N/A	0.704318	#N/A	#N/A	#N/A	#N/A	#N/A	#N/A	#N/A	#N/A	#N/A	#N/A	#N/A	#N/A	#N/A	#N/A	#N/A	#N/A	#N/A	#N/A	0.707055	0.561166	0.72451	1.27051	1.23294	1.63482	1.14807	0.628266	1.05426	#N/A	0.751641	1.07557	30	ENSG00000152348	ATG10	protein_coding	autophagy related 10 [Source:HGNC Symbol;Acc:HGNC:20315]
GIN1	#N/A	#N/A	2.3289	1.40357	1.35643	1.98952	2.16137	1.75501	3.57258	#N/A	3.278	#N/A	1.33496	1.29265	1.58858	1.10576	1.19963	1.49583	1.22439	2.4744	1.32996	2.54692	#N/A	2.07317	1.53201	#N/A	#N/A	#N/A	#N/A	2.00663	0.746521	#N/A	0.769228	#N/A	#N/A	#N/A	#N/A	#N/A	#N/A	#N/A	#N/A	#N/A	#N/A	#N/A	#N/A	#N/A	#N/A	#N/A	#N/A	#N/A	#N/A	1.55708	0.909396	1.72193	1.16666	1.63672	2.34917	1.91502	#N/A	#N/A	#N/A	#N/A	#N/A	30	ENSG00000145723	GIN1	protein_coding	gypsy retrotransposon integrase 1 [Source:HGNC Symbol;Acc:HGNC:25959]
AKIRIN2	#N/A	#N/A	2.21129	1.9078	1.41553	1.91909	3.08451	1.11763	2.76896	#N/A	3.36292	1.22069	0.763959	0.969235	1.0314	0.530245	#N/A	0.590209	#N/A	4.59326	#N/A	1.26973	#N/A	2.49256	#N/A	#N/A	#N/A	0.676825	#N/A	#N/A	0.653052	#N/A	#N/A	#N/A	#N/A	#N/A	#N/A	#N/A	#N/A	#N/A	#N/A	#N/A	#N/A	#N/A	#N/A	#N/A	#N/A	#N/A	#N/A	#N/A	#N/A	1.08015	0.749885	0.827028	1.8998	1.78935	4.50788	3.06958	1.21244	2.18372	#N/A	0.907055	1.1198	30	ENSG00000135334	AKIRIN2	protein_coding	akirin 2 [Source:HGNC Symbol;Acc:HGNC:21407]
CBFA2T2	#N/A	#N/A	0.621119	0.495307	0.59481	1.16078	0.671177	0.653134	1.27587	#N/A	1.0178	#N/A	0.59482	0.275773	0.243883	#N/A	0.671926	0.552587	#N/A	0.942071	#N/A	#N/A	#N/A	0.836301	#N/A	#N/A	0.650527	0.830808	0.748921	#N/A	0.482924	0.764394	0.373578	0.465884	#N/A	#N/A	#N/A	#N/A	#N/A	#N/A	#N/A	#N/A	#N/A	#N/A	#N/A	#N/A	#N/A	#N/A	0.485883	#N/A	#N/A	0.462487	#N/A	0.518818	0.863701	1.02791	1.88245	1.16191	0.616351	#N/A	#N/A	#N/A	#N/A	30	ENSG00000078699	CBFA2T2	protein_coding	CBFA2/RUNX1 partner transcriptional co-repressor 2 [Source:HGNC Symbol;Acc:HGNC:1536]
FAM174C	#N/A	#N/A	2.6188	1.94042	2.35068	1.3932	1.66435	2.23514	#N/A	0.831373	0.953526	#N/A	0.865377	2.33687	1.20947	1.97109	#N/A	3.06457	#N/A	0.997633	#N/A	1.91074	0.811691	#N/A	1.91962	#N/A	3.64707	1.73713	#N/A	#N/A	1.97056	#N/A	2.19971	#N/A	#N/A	#N/A	#N/A	#N/A	#N/A	#N/A	#N/A	#N/A	#N/A	#N/A	#N/A	#N/A	#N/A	#N/A	1.10095	#N/A	0.509329	3.25138	1.82264	1.28123	2.0614	1.56384	0.789975	1.88101	#N/A	#N/A	#N/A	#N/A	#N/A	30	ENSG00000228300	FAM174C	protein_coding	family with sequence similarity 174 member C [Source:HGNC Symbol;Acc:HGNC:26073]
CCER2#262484	#N/A	#N/A	6.70964	1.95716	2.36042	1.85744	1.32355	3.79216	0.890758	0.767499	#N/A	#N/A	2.4544	5.1066	4.76216	4.24762	1.45935	2.79179	#N/A	#N/A	#N/A	1.03992	2.84218	0.665466	0.992041	#N/A	2.11895	1.34991	#N/A	#N/A	2.48656	#N/A	1.99137	#N/A	#N/A	#N/A	#N/A	#N/A	#N/A	#N/A	#N/A	#N/A	#N/A	#N/A	#N/A	#N/A	#N/A	#N/A	1.2073	#N/A	#N/A	3.96011	3.09174	#N/A	1.48536	0.996249	#N/A	1.11555	1.20905	#N/A	#N/A	1.11735	#N/A	30	ENSG00000262484	CCER2	protein_coding	coiled-coil glutamate rich protein 2 [Source:HGNC Symbol;Acc:HGNC:44662]
ERAL1	#N/A	#N/A	2.08245	1.47532	2.00043	2.5975	1.71063	1.92641	#N/A	#N/A	2.7136	1.27312	2.96177	1.23255	1.01943	0.683039	1.4672	1.09323	#N/A	#N/A	1.46399	1.59285	#N/A	2.07241	#N/A	#N/A	0.866391	1.34725	#N/A	#N/A	#N/A	1.75262	#N/A	#N/A	#N/A	#N/A	0.70022	#N/A	#N/A	#N/A	#N/A	#N/A	#N/A	#N/A	#N/A	#N/A	#N/A	#N/A	#N/A	#N/A	#N/A	2.05946	1.25988	1.88712	1.86335	1.43261	1.4556	3.97994	#N/A	1.16175	#N/A	1.47582	#N/A	30	ENSG00000132591	ERAL1	protein_coding	Era like 12S mitochondrial rRNA chaperone 1 [Source:HGNC Symbol;Acc:HGNC:3424]
LINC00612	#N/A	#N/A	2.10307	2.68601	1.25979	1.19827	0.919798	2.36884	0.933788	#N/A	0.485416	0.349658	1.58262	2.21712	2.4312	1.90132	0.700357	1.53934	#N/A	0.471166	0.582548	#N/A	#N/A	0.453994	#N/A	#N/A	1.30244	0.812487	#N/A	#N/A	1.31544	#N/A	1.15188	#N/A	#N/A	#N/A	#N/A	#N/A	#N/A	#N/A	#N/A	#N/A	#N/A	#N/A	#N/A	#N/A	#N/A	#N/A	#N/A	#N/A	#N/A	3.35281	2.15461	0.931269	0.975059	0.598658	0.348748	0.686788	0.748898	#N/A	#N/A	#N/A	#N/A	30	ENSG00000214851	LINC00612	lncRNA	long intergenic non-protein coding RNA 612 [Source:HGNC Symbol;Acc:HGNC:28621]
ATG4D	#N/A	#N/A	2.41579	#N/A	1.51962	3.38658	2.38856	1.81183	3.92401	#N/A	1.89434	#N/A	1.57956	1.34721	1.30675	1.04071	1.62609	0.98557	#N/A	2.13403	#N/A	#N/A	#N/A	1.67854	1.27982	#N/A	1.72997	1.05361	2.20696	#N/A	1.33641	#N/A	1.09143	1.29131	#N/A	#N/A	0.55423	#N/A	#N/A	#N/A	#N/A	#N/A	#N/A	#N/A	#N/A	#N/A	#N/A	#N/A	#N/A	#N/A	#N/A	1.73321	1.01993	0.985404	1.69846	3.96491	#N/A	1.50347	1.82606	#N/A	#N/A	#N/A	#N/A	30	ENSG00000130734	ATG4D	protein_coding	autophagy related 4D cysteine peptidase [Source:HGNC Symbol;Acc:HGNC:20789]
HES6	#N/A	#N/A	4.63116	2.00869	0.98547	0.813764	0.670146	1.58499	0.614115	#N/A	0.4073	#N/A	1.27491	3.85273	3.78738	2.10503	#N/A	1.00099	0.602332	0.393057	0.511085	0.596033	1.20941	0.431419	0.504131	#N/A	1.38704	#N/A	0.877056	#N/A	#N/A	#N/A	#N/A	#N/A	#N/A	#N/A	#N/A	#N/A	#N/A	#N/A	#N/A	#N/A	0.6427	#N/A	#N/A	#N/A	#N/A	#N/A	#N/A	#N/A	#N/A	2.31653	1.23011	0.70576	#N/A	0.473998	#N/A	0.529262	#N/A	#N/A	0.64366	0.734297	#N/A	30	ENSG00000144485	HES6	protein_coding	hes family bHLH transcription factor 6 [Source:HGNC Symbol;Acc:HGNC:18254]
#278133	#N/A	#N/A	2.93891	1.93665	3.26258	2.13944	1.74733	2.01465	2.7985	0.858763	2.0751	#N/A	#N/A	2.49866	1.58735	2.4542	1.33881	1.33893	#N/A	#N/A	1.50704	1.7187	#N/A	2.11775	1.79542	#N/A	1.3055	#N/A	#N/A	#N/A	1.95707	#N/A	0.953382	#N/A	#N/A	#N/A	#N/A	#N/A	#N/A	#N/A	#N/A	#N/A	#N/A	#N/A	#N/A	#N/A	#N/A	#N/A	1.37896	#N/A	#N/A	0.968437	#N/A	#N/A	1.42784	2.0355	1.19541	1.37445	1.62962	0.921434	#N/A	2.2207	#N/A	30	ENSG00000278133		lncRNA	novel transcript, sense intronic to KAT8
#258302	#N/A	#N/A	3.28039	2.67344	2.23386	4.88551	1.46507	1.55571	2.36942	#N/A	#N/A	#N/A	2.55435	1.20538	0.981729	0.945594	1.35405	1.23221	#N/A	1.51398	#N/A	1.213	#N/A	1.2693	1.2934	#N/A	1.36157	#N/A	1.11068	#N/A	0.968164	1.33054	#N/A	#N/A	#N/A	#N/A	#N/A	#N/A	#N/A	#N/A	#N/A	#N/A	#N/A	#N/A	#N/A	#N/A	#N/A	#N/A	#N/A	#N/A	#N/A	3.00694	2.3336	2.34	3.21	2.44076	1.91572	2.7272	4.23944	1.27211	#N/A	#N/A	#N/A	30	ENSG00000258302		lncRNA	novel transcript, antisense to ATP2B1
SPDYE16#185040	#N/A	#N/A	1.71134	1.29344	1.16461	1.99157	2.55078	1.87644	1.95629	0.667065	#N/A	1.3401	0.905455	0.875267	1.34168	1.07334	1.8036	0.999724	#N/A	#N/A	#N/A	#N/A	0.924664	#N/A	1.29251	#N/A	1.62233	2.45102	1.13071	#N/A	0.785277	#N/A	#N/A	1.32782	#N/A	#N/A	#N/A	#N/A	#N/A	#N/A	#N/A	#N/A	#N/A	#N/A	#N/A	#N/A	#N/A	#N/A	#N/A	#N/A	#N/A	1.05001	1.02675	1.93166	1.34865	1.30915	#N/A	2.20166	1.69619	#N/A	1.42818	#N/A	#N/A	30	ENSG00000185040	SPDYE16	protein_coding	speedy/RINGO cell cycle regulator family member E16 [Source:HGNC Symbol;Acc:HGNC:51512]
LHPP	#N/A	#N/A	2.25123	0.770016	2.20904	1.64702	2.00795	1.2745	1.67601	#N/A	1.55975	#N/A	#N/A	1.65277	1.11222	1.36843	1.09926	1.07441	#N/A	3.61271	1.64444	1.76051	0.764113	3.06399	1.15492	#N/A	#N/A	#N/A	#N/A	#N/A	0.463997	#N/A	#N/A	#N/A	#N/A	#N/A	#N/A	#N/A	#N/A	#N/A	#N/A	#N/A	#N/A	#N/A	#N/A	#N/A	#N/A	#N/A	#N/A	#N/A	#N/A	0.948692	0.779442	1.39849	1.35428	2.01626	1.76405	1.62425	1.2609	2.11007	#N/A	#N/A	1.24973	30	ENSG00000107902	LHPP	protein_coding	phospholysine phosphohistidine inorganic pyrophosphate phosphatase [Source:HGNC Symbol;Acc:HGNC:30042]
#285803	#N/A	#N/A	1.01005	0.838309	1.39967	2.18896	0.988061	1.38751	1.41504	#N/A	3.74098	#N/A	1.59106	0.620869	1.10604	1.06912	#N/A	1.17748	#N/A	2.92274	#N/A	#N/A	#N/A	1.18771	1.49857	#N/A	1.27437	1.89583	1.9593	#N/A	0.850882	#N/A	#N/A	1.071	#N/A	#N/A	0.368998	#N/A	#N/A	#N/A	#N/A	#N/A	#N/A	#N/A	#N/A	#N/A	#N/A	#N/A	#N/A	#N/A	#N/A	1.12587	1.04938	1.87499	1.86913	1.40203	2.81358	1.95849	1.67767	#N/A	#N/A	#N/A	#N/A	30	ENSG00000285803		lncRNA	novel transcript, antisense to AGAP6
#223646	#N/A	#N/A	0.741252	0.60002	1.03475	0.912022	#N/A	0.751952	1.22577	#N/A	1.73634	#N/A	0.747677	0.409577	0.692742	0.386907	#N/A	0.561281	0.755022	1.95876	#N/A	#N/A	#N/A	1.87673	0.664974	#N/A	1.68297	0.605758	1.23184	#N/A	#N/A	#N/A	0.585649	#N/A	#N/A	#N/A	0.379263	#N/A	#N/A	#N/A	#N/A	#N/A	#N/A	#N/A	#N/A	#N/A	#N/A	#N/A	#N/A	#N/A	#N/A	0.423034	#N/A	0.655875	0.638697	1.27606	3.55778	1.15557	0.919808	2.07334	#N/A	#N/A	0.997035	30	ENSG00000223646		lncRNA	novel transcript
RPA3	#N/A	#N/A	1.00626	#N/A	0.897192	1.11208	1.01221	0.809306	1.37333	#N/A	2.17153	#N/A	0.970376	0.681784	0.491956	0.727189	1.29441	0.678117	#N/A	2.17105	#N/A	0.916757	0.478256	1.54452	#N/A	#N/A	1.1473	1.1693	1.42495	#N/A	0.360973	#N/A	#N/A	#N/A	#N/A	#N/A	0.622596	#N/A	#N/A	#N/A	#N/A	#N/A	#N/A	#N/A	#N/A	#N/A	#N/A	#N/A	#N/A	#N/A	#N/A	0.49711	#N/A	0.753829	#N/A	1.3215	2.87281	0.971857	0.749287	2.29007	#N/A	#N/A	1.01307	30	ENSG00000106399	RPA3	protein_coding	replication protein A3 [Source:HGNC Symbol;Acc:HGNC:10291]
#223838	#N/A	#N/A	0.500652	#N/A	0.162808	0.157571	#N/A	0.244405	#N/A	#N/A	#N/A	#N/A	0.202396	0.330427	0.218458	0.186525	0.149631	0.199566	0.186598	0.164144	0.169183	0.165371	0.276856	#N/A	#N/A	#N/A	0.20496	#N/A	0.183943	#N/A	0.591368	#N/A	0.172054	#N/A	#N/A	#N/A	0.216078	#N/A	0.0700875	#N/A	0.288852	#N/A	1.25738	#N/A	#N/A	#N/A	#N/A	#N/A	#N/A	#N/A	0.481788	0.437757	0.270694	0.158564	0.189762	#N/A	#N/A	0.172083	#N/A	#N/A	#N/A	0.150863	#N/A	30	ENSG00000223838		lncRNA	novel transcript
CCDC43	#N/A	#N/A	3.86316	2.85859	1.11301	1.06937	0.926601	1.82002	0.706864	#N/A	0.50966	#N/A	1.097	1.99889	1.0319	1.31398	0.913509	#N/A	#N/A	0.45905	0.589099	0.883503	#N/A	#N/A	#N/A	#N/A	1.77319	0.965081	0.98625	#N/A	2.61371	#N/A	1.93063	#N/A	#N/A	#N/A	1.00716	#N/A	#N/A	#N/A	#N/A	#N/A	#N/A	#N/A	#N/A	#N/A	#N/A	#N/A	#N/A	#N/A	#N/A	4.08713	2.52317	0.823141	0.896079	0.5828	0.418334	0.650487	0.846653	#N/A	#N/A	#N/A	#N/A	30	ENSG00000180329	CCDC43	protein_coding	coiled-coil domain containing 43 [Source:HGNC Symbol;Acc:HGNC:26472]
FDX2	#N/A	#N/A	3.96968	1.75754	4.52638	4.05656	1.82067	1.7638	1.76959	0.779155	1.63106	#N/A	1.85112	2.00709	1.67944	1.91164	2.98579	2.6055	#N/A	#N/A	#N/A	#N/A	1.56116	1.35992	1.27286	#N/A	#N/A	#N/A	#N/A	#N/A	1.92751	#N/A	2.06737	#N/A	#N/A	#N/A	0.696703	#N/A	#N/A	#N/A	#N/A	#N/A	#N/A	#N/A	#N/A	#N/A	#N/A	#N/A	#N/A	#N/A	#N/A	2.26294	1.99334	1.35975	#N/A	2.93458	1.00364	2.06262	1.78434	#N/A	1.37955	#N/A	2.51452	30	ENSG00000267673	FDX2	protein_coding	ferredoxin 2 [Source:HGNC Symbol;Acc:HGNC:30546]
ACOT6	#N/A	#N/A	3.55449	1.70093	3.34844	2.58424	1.86743	3.16131	1.35809	#N/A	#N/A	#N/A	2.76948	1.4308	2.63129	2.24354	1.47876	2.24269	#N/A	0.64278	#N/A	1.18042	#N/A	0.944272	1.2528	#N/A	1.97112	1.81619	1.87962	#N/A	#N/A	#N/A	#N/A	1.247	#N/A	#N/A	#N/A	#N/A	#N/A	#N/A	#N/A	#N/A	#N/A	#N/A	#N/A	#N/A	#N/A	#N/A	#N/A	#N/A	#N/A	3.42501	1.81235	2.37752	1.29917	0.941963	0.621791	1.28867	1.60487	#N/A	#N/A	2.21985	#N/A	30	ENSG00000205669	ACOT6	protein_coding	acyl-CoA thioesterase 6 [Source:HGNC Symbol;Acc:HGNC:33159]
FAHD2B	#N/A	#N/A	5.84326	3.5254	2.12836	2.3734	1.52938	2.05491	1.04465	#N/A	0.746571	#N/A	3.76433	2.49669	3.33415	1.74283	1.31556	1.97358	#N/A	#N/A	#N/A	1.1286	#N/A	#N/A	0.907216	#N/A	2.46734	1.64147	1.70797	#N/A	#N/A	#N/A	#N/A	#N/A	#N/A	#N/A	#N/A	#N/A	#N/A	#N/A	#N/A	#N/A	#N/A	#N/A	#N/A	#N/A	#N/A	#N/A	1.02167	#N/A	#N/A	7.81436	1.92313	1.6368	1.86614	1.10222	0.49987	1.07414	1.37003	#N/A	#N/A	1.34291	1.16076	30	ENSG00000144199	FAHD2B	protein_coding	fumarylacetoacetate hydrolase domain containing 2B [Source:HGNC Symbol;Acc:HGNC:25318]
ZC3H8	#N/A	#N/A	1.40488	1.29516	1.84066	1.89239	1.41947	0.869808	3.0656	#N/A	2.47447	2.53796	1.0972	0.387439	0.807563	0.77308	1.00591	0.603235	#N/A	1.19653	#N/A	#N/A	#N/A	1.07887	1.29038	#N/A	1.16745	0.885204	1.23673	#N/A	#N/A	#N/A	#N/A	#N/A	#N/A	#N/A	#N/A	#N/A	#N/A	#N/A	#N/A	#N/A	#N/A	#N/A	#N/A	#N/A	#N/A	#N/A	#N/A	#N/A	#N/A	0.889035	0.535214	1.07852	1.46352	1.15624	2.96722	2.35629	1.11808	#N/A	#N/A	#N/A	1.09646	30	ENSG00000144161	ZC3H8	protein_coding	zinc finger CCCH-type containing 8 [Source:HGNC Symbol;Acc:HGNC:30941]
LINC01618	#N/A	#N/A	2.70906	0.961291	2.01276	3.25831	1.52581	2.08164	1.39987	#N/A	#N/A	#N/A	2.09053	1.47093	1.73976	1.71905	1.42403	1.37891	1.31514	0.77653	#N/A	1.56332	1.24213	1.19956	#N/A	#N/A	3.12095	1.31093	#N/A	#N/A	#N/A	#N/A	#N/A	#N/A	#N/A	#N/A	#N/A	#N/A	#N/A	#N/A	#N/A	#N/A	#N/A	#N/A	#N/A	#N/A	#N/A	#N/A	#N/A	#N/A	#N/A	2.37427	2.28861	1.37991	1.87716	1.76083	0.673993	1.93555	1.47481	#N/A	#N/A	1.98541	1.48222	30	ENSG00000250302	LINC01618	lncRNA	long intergenic non-protein coding RNA 1618 [Source:HGNC Symbol;Acc:HGNC:27195]
MORC2	#N/A	#N/A	0.618465	#N/A	1.08284	1.10495	1.05413	0.896754	1.35525	#N/A	2.49712	#N/A	0.543478	0.485409	0.586948	0.599672	0.981998	0.711778	#N/A	1.2404	#N/A	1.19711	#N/A	1.12842	0.851843	#N/A	0.802746	0.898108	1.0183	#N/A	0.781462	#N/A	#N/A	#N/A	#N/A	#N/A	#N/A	#N/A	#N/A	#N/A	#N/A	0.383188	#N/A	#N/A	#N/A	#N/A	#N/A	#N/A	0.931899	#N/A	0.27593	0.388694	0.509586	#N/A	0.721191	#N/A	4.73291	1.92944	#N/A	#N/A	#N/A	#N/A	1.64855	30	ENSG00000133422	MORC2	protein_coding	MORC family CW-type zinc finger 2 [Source:HGNC Symbol;Acc:HGNC:23573]
SMARCB1#099956	#N/A	#N/A	0.831543	0.584091	1.09803	1.91041	0.988125	0.752564	2.01813	#N/A	1.01548	#N/A	0.459348	0.435226	0.48566	0.612782	#N/A	0.772711	0.922839	1.73272	1.45225	0.850173	#N/A	#N/A	#N/A	#N/A	1.1988	0.713953	1.30858	#N/A	0.533661	#N/A	#N/A	#N/A	#N/A	#N/A	#N/A	#N/A	#N/A	#N/A	#N/A	#N/A	#N/A	#N/A	#N/A	#N/A	#N/A	#N/A	1.21322	#N/A	#N/A	0.486873	0.545353	0.955746	1.12302	#N/A	1.37238	1.48026	#N/A	1.97224	#N/A	1.01545	#N/A	30	ENSG00000099956	SMARCB1	protein_coding	SWI/SNF related, matrix associated, actin dependent regulator of chromatin, subfamily b, member 1 [Source:HGNC Symbol;Acc:HGNC:11103]
EIF4ENIF1	#N/A	#N/A	0.651115	#N/A	0.582538	0.935983	0.722102	0.720722	0.957711	#N/A	2.06154	#N/A	0.60209	0.660613	0.729317	0.736971	#N/A	1.18195	1.31761	1.52513	#N/A	0.860602	0.581102	2.6057	#N/A	#N/A	0.79747	0.753469	0.588283	#N/A	0.480304	#N/A	#N/A	#N/A	#N/A	#N/A	#N/A	#N/A	#N/A	#N/A	#N/A	#N/A	#N/A	#N/A	#N/A	#N/A	#N/A	#N/A	#N/A	#N/A	#N/A	0.484509	0.537944	1.17217	0.977793	#N/A	1.23388	1.37539	0.771873	2.90676	#N/A	1.00888	#N/A	30	ENSG00000184708	EIF4ENIF1	protein_coding	eukaryotic translation initiation factor 4E nuclear import factor 1 [Source:HGNC Symbol;Acc:HGNC:16687]
DNAH12	#N/A	#N/A	1.74346	1.87845	1.4834	1.9228	2.23514	1.4173	1.74	#N/A	#N/A	#N/A	2.15746	1.82147	2.56702	1.24972	2.03226	2.19616	#N/A	1.01234	#N/A	1.18744	#N/A	1.12616	#N/A	#N/A	2.78468	1.60114	2.35703	#N/A	1.57721	#N/A	#N/A	1.75515	#N/A	#N/A	#N/A	#N/A	#N/A	#N/A	#N/A	#N/A	#N/A	#N/A	#N/A	#N/A	#N/A	#N/A	#N/A	#N/A	#N/A	3.91255	1.74783	2.17697	3.34466	1.66915	0.663351	1.03381	#N/A	#N/A	1.38223	1.69586	#N/A	30	ENSG00000174844	DNAH12	protein_coding	dynein axonemal heavy chain 12 [Source:HGNC Symbol;Acc:HGNC:2943]
FREM2-AS1	#N/A	#N/A	3.24506	1.06583	0.67819	0.673195	#N/A	0.961407	0.407246	#N/A	0.330559	#N/A	0.83392	5.76433	1.73227	1.45988	0.416818	0.657173	#N/A	#N/A	#N/A	0.441426	#N/A	0.327182	0.376904	#N/A	0.830983	#N/A	0.527737	#N/A	4.42259	#N/A	0.733106	0.386083	#N/A	#N/A	#N/A	#N/A	#N/A	#N/A	#N/A	#N/A	#N/A	#N/A	#N/A	#N/A	#N/A	#N/A	#N/A	#N/A	#N/A	4.85299	1.31652	0.527216	0.526739	0.415236	#N/A	0.410801	0.48315	#N/A	#N/A	0.44683	0.417749	30	ENSG00000225350	FREM2-AS1	lncRNA	FREM2 antisense RNA 1 [Source:HGNC Symbol;Acc:HGNC:39964]
TTC37	#N/A	#N/A	0.499785	0.505779	0.620008	0.76499	0.648013	0.489273	1.91367	#N/A	2.26518	1.21821	0.382031	#N/A	#N/A	#N/A	#N/A	#N/A	#N/A	0.928069	#N/A	0.547463	#N/A	#N/A	0.482283	#N/A	0.824831	1.00835	0.797985	1.25569	#N/A	#N/A	#N/A	#N/A	0.196093	#N/A	0.33192	#N/A	0.211673	0.244649	0.19869	0.349448	#N/A	#N/A	#N/A	#N/A	#N/A	#N/A	#N/A	#N/A	0.229355	0.284502	#N/A	#N/A	0.598502	0.658242	2.54794	1.28751	0.721146	#N/A	#N/A	#N/A	#N/A	30	ENSG00000198677	TTC37	protein_coding	tetratricopeptide repeat domain 37 [Source:HGNC Symbol;Acc:HGNC:23639]
KCTD20	#N/A	#N/A	0.430199	0.361461	#N/A	#N/A	0.777933	0.538401	1.39825	#N/A	1.13893	#N/A	0.521423	0.569088	0.531572	0.576076	#N/A	0.980128	#N/A	1.04895	#N/A	1.18542	#N/A	1.38087	0.871771	#N/A	0.393651	#N/A	#N/A	#N/A	0.518459	#N/A	0.415508	#N/A	#N/A	#N/A	#N/A	#N/A	#N/A	#N/A	#N/A	#N/A	#N/A	#N/A	#N/A	#N/A	#N/A	#N/A	0.696716	#N/A	#N/A	0.423393	0.431074	0.495025	0.548977	0.748938	2.00766	1.47954	0.730483	2.71529	0.580841	#N/A	1.01994	30	ENSG00000112078	KCTD20	protein_coding	potassium channel tetramerization domain containing 20 [Source:HGNC Symbol;Acc:HGNC:21052]
DNPH1	#N/A	#N/A	0.226872	0.149381	0.166093	0.159772	#N/A	0.184063	#N/A	#N/A	#N/A	#N/A	0.181138	0.576057	0.199553	0.196776	0.137595	0.180443	#N/A	#N/A	#N/A	#N/A	0.183376	#N/A	#N/A	#N/A	0.182596	0.161221	0.155603	#N/A	0.177149	#N/A	0.172326	#N/A	0.0759487	#N/A	0.103375	0.0956094	#N/A	#N/A	2.73244	0.0242357	#N/A	#N/A	#N/A	#N/A	#N/A	0.02205	#N/A	#N/A	0.155004	0.231401	0.19507	0.15465	0.155476	#N/A	#N/A	#N/A	0.149203	#N/A	#N/A	0.168879	#N/A	30	ENSG00000112667	DNPH1	protein_coding	2'-deoxynucleoside 5'-phosphate N-hydrolase 1 [Source:HGNC Symbol;Acc:HGNC:21218]
NAA15	#N/A	#N/A	0.602053	0.580953	0.72692	1.02116	0.805703	0.487356	1.27604	#N/A	1.42377	#N/A	0.74624	0.279175	0.496042	0.545879	0.740825	#N/A	0.50505	1.33668	0.790081	0.788042	#N/A	1.7261	#N/A	#N/A	0.824205	0.667811	0.863754	#N/A	#N/A	#N/A	#N/A	#N/A	#N/A	#N/A	#N/A	#N/A	#N/A	#N/A	#N/A	#N/A	#N/A	#N/A	#N/A	#N/A	#N/A	#N/A	#N/A	#N/A	#N/A	0.541215	0.672312	0.621815	1.09169	0.784627	4.84817	1.60065	0.866131	0.986683	#N/A	#N/A	#N/A	30	ENSG00000164134	NAA15	protein_coding	N-alpha-acetyltransferase 15, NatA auxiliary subunit [Source:HGNC Symbol;Acc:HGNC:30782]
FBXO16	#N/A	#N/A	2.8803	1.79001	1.94338	2.8956	#N/A	1.27057	2.05535	#N/A	1.20773	#N/A	0.886083	2.32753	2.3268	2.38308	#N/A	1.85981	#N/A	1.24621	1.61699	2.09892	0.961336	1.62264	2.83181	#N/A	1.26007	#N/A	2.86393	#N/A	1.20423	#N/A	#N/A	#N/A	#N/A	#N/A	#N/A	#N/A	#N/A	0.393085	0.530461	#N/A	#N/A	#N/A	#N/A	#N/A	#N/A	#N/A	#N/A	#N/A	0.448047	1.91953	#N/A	1.56022	1.08173	1.57812	#N/A	#N/A	#N/A	#N/A	#N/A	3.91228	2.23012	30	ENSG00000214050	FBXO16	protein_coding	F-box protein 16 [Source:HGNC Symbol;Acc:HGNC:13618]
ZNF341	#N/A	#N/A	1.2267	0.837525	0.904333	1.60287	1.1528	0.942734	0.98527	#N/A	2.16822	#N/A	0.928657	0.712813	0.690463	0.860566	1.24778	#N/A	1.08873	2.08991	#N/A	#N/A	#N/A	1.66428	#N/A	#N/A	1.62655	1.77951	1.36026	#N/A	0.894835	#N/A	#N/A	#N/A	#N/A	#N/A	#N/A	#N/A	#N/A	#N/A	#N/A	#N/A	#N/A	#N/A	#N/A	#N/A	#N/A	#N/A	0.877148	#N/A	#N/A	1.56869	1.35633	1.38043	1.29917	1.89437	#N/A	3.4257	1.10061	2.33094	0.911432	#N/A	#N/A	30	ENSG00000131061	ZNF341	protein_coding	zinc finger protein 341 [Source:HGNC Symbol;Acc:HGNC:15992]
MRPS28	#N/A	#N/A	0.659111	0.340825	0.497393	1.55353	0.744849	0.552397	1.21399	#N/A	1.99418	#N/A	0.380686	#N/A	0.409742	0.385662	0.608617	#N/A	0.521723	1.6886	#N/A	0.714653	#N/A	0.868146	0.59656	#N/A	#N/A	#N/A	0.494177	#N/A	#N/A	#N/A	#N/A	#N/A	#N/A	#N/A	#N/A	#N/A	0.255299	#N/A	#N/A	#N/A	#N/A	#N/A	#N/A	#N/A	#N/A	#N/A	#N/A	#N/A	#N/A	0.969033	0.665485	1.18653	1.20827	1.81188	4.6128	3.13536	1.09748	1.25397	#N/A	0.640302	1.02766	30	ENSG00000147586	MRPS28	protein_coding	mitochondrial ribosomal protein S28 [Source:HGNC Symbol;Acc:HGNC:14513]
RAB4A	#N/A	#N/A	3.34963	1.56604	2.15759	2.536	3.12058	0.9923	3.35113	#N/A	4.14914	#N/A	1.3653	1.13679	0.828508	#N/A	0.837924	1.05648	#N/A	1.35167	1.14882	3.34227	#N/A	#N/A	#N/A	#N/A	#N/A	#N/A	#N/A	#N/A	1.14701	#N/A	#N/A	#N/A	#N/A	#N/A	0.410648	#N/A	0.725897	#N/A	#N/A	#N/A	#N/A	#N/A	#N/A	#N/A	#N/A	#N/A	#N/A	0.393953	#N/A	2.64346	1.42786	1.3806	3.00479	2.5636	1.99713	3.60914	1.41741	2.71451	#N/A	#N/A	1.97478	30	ENSG00000168118	RAB4A	protein_coding	RAB4A, member RAS oncogene family [Source:HGNC Symbol;Acc:HGNC:9781]
#254878	#N/A	#N/A	3.69331	2.64415	2.92073	2.03654	#N/A	1.95204	1.1463	#N/A	0.73594	#N/A	1.91325	2.93994	5.0339	3.09208	1.76019	3.48929	#N/A	#N/A	0.945576	#N/A	#N/A	0.75167	1.08795	#N/A	3.41917	1.78438	1.91235	#N/A	2.08823	0.766661	1.65656	#N/A	#N/A	#N/A	#N/A	#N/A	#N/A	#N/A	#N/A	#N/A	#N/A	#N/A	#N/A	#N/A	#N/A	#N/A	#N/A	#N/A	#N/A	4.62472	1.21518	1.33247	1.62447	0.969019	#N/A	1.24404	1.32253	#N/A	#N/A	1.31534	#N/A	30	ENSG00000254878		lncRNA	novel transcript
CISH	#N/A	#N/A	2.41452	1.88385	1.56064	1.08186	0.805847	1.00046	0.751234	#N/A	#N/A	#N/A	1.36225	5.58316	3.04198	3.49277	#N/A	2.13999	0.75136	0.47865	0.636188	0.700779	1.41497	0.544085	0.701256	#N/A	#N/A	#N/A	#N/A	#N/A	3.52959	#N/A	1.93742	#N/A	#N/A	#N/A	#N/A	#N/A	#N/A	#N/A	0.662446	#N/A	#N/A	#N/A	#N/A	#N/A	#N/A	#N/A	#N/A	#N/A	1.00277	4.38991	2.39754	1.06726	0.887663	0.766942	#N/A	0.6362	0.801036	#N/A	#N/A	#N/A	#N/A	30	ENSG00000114737	CISH	protein_coding	cytokine inducible SH2 containing protein [Source:HGNC Symbol;Acc:HGNC:1984]
RBM10	#N/A	#N/A	0.560663	0.537489	0.593858	#N/A	0.983836	0.54084	1.36093	#N/A	1.22616	#N/A	#N/A	0.778322	1.0705	1.23931	1.03994	0.764729	0.700149	2.15289	1.35049	0.7886	#N/A	1.12474	#N/A	#N/A	1.06287	1.04605	1.09941	#N/A	0.405964	#N/A	#N/A	#N/A	#N/A	#N/A	#N/A	#N/A	#N/A	#N/A	#N/A	#N/A	#N/A	#N/A	#N/A	#N/A	#N/A	#N/A	0.761658	#N/A	#N/A	0.592191	0.454659	0.780407	0.950204	1.17831	1.5531	1.38283	0.790462	#N/A	#N/A	#N/A	#N/A	30	ENSG00000182872	RBM10	protein_coding	RNA binding motif protein 10 [Source:HGNC Symbol;Acc:HGNC:9896]
PROX1	#N/A	#N/A	5.76068	2.4669	3.47586	2.78749	1.49802	1.42326	3.37928	#N/A	1.0698	#N/A	#N/A	0.984494	#N/A	#N/A	#N/A	1.11269	#N/A	0.974159	#N/A	#N/A	#N/A	0.874594	1.39685	#N/A	1.81227	1.73652	1.81069	#N/A	#N/A	#N/A	#N/A	#N/A	#N/A	#N/A	#N/A	#N/A	#N/A	#N/A	#N/A	#N/A	1.79888	#N/A	0.872225	#N/A	1.3648	#N/A	#N/A	2.34986	#N/A	2.94499	1.96573	1.25236	2.74745	0.983032	0.785231	3.29307	0.881336	#N/A	#N/A	3.75649	1.5398	30	ENSG00000117707	PROX1	protein_coding	prospero homeobox 1 [Source:HGNC Symbol;Acc:HGNC:9459]
LRRC14B	#N/A	#N/A	3.64373	1.31167	#N/A	1.29166	0.976128	1.38692	0.840807	#N/A	0.571395	#N/A	1.38713	4.30674	3.21997	2.13266	0.915465	2.17085	0.855201	#N/A	#N/A	0.859262	#N/A	0.587548	0.716629	#N/A	2.53022	1.09485	#N/A	#N/A	3.90632	#N/A	#N/A	0.749061	#N/A	#N/A	#N/A	#N/A	#N/A	#N/A	#N/A	#N/A	#N/A	#N/A	#N/A	#N/A	#N/A	#N/A	#N/A	#N/A	#N/A	5.25857	2.83509	1.15189	1.05223	0.758194	#N/A	0.789443	0.891889	#N/A	#N/A	1.0085	0.686468	30	ENSG00000185028	LRRC14B	protein_coding	leucine rich repeat containing 14B [Source:HGNC Symbol;Acc:HGNC:37268]
EIF3A	#N/A	#N/A	0.762368	0.354006	0.962424	0.56908	1.04536	0.496212	1.78842	#N/A	2.21275	0.865374	0.53613	0.514862	#N/A	0.292032	0.738371	0.480608	#N/A	2.01452	#N/A	2.07563	#N/A	1.32239	0.58219	#N/A	#N/A	#N/A	#N/A	#N/A	#N/A	#N/A	#N/A	#N/A	#N/A	#N/A	0.467244	#N/A	0.554484	0.273384	#N/A	#N/A	#N/A	#N/A	#N/A	#N/A	#N/A	#N/A	#N/A	#N/A	#N/A	1.2256	0.792712	0.912782	1.83949	1.544	2.50457	2.71202	0.996707	1.97167	#N/A	#N/A	#N/A	30	ENSG00000107581	EIF3A	protein_coding	eukaryotic translation initiation factor 3 subunit A [Source:HGNC Symbol;Acc:HGNC:3271]
RMI1	#N/A	#N/A	1.30727	#N/A	2.04063	0.954655	#N/A	0.649126	1.52399	0.515754	1.94228	#N/A	1.79892	2.33818	1.89968	2.30904	2.24619	2.03783	2.03926	#N/A	1.66147	4.86013	0.645687	#N/A	1.55637	#N/A	#N/A	#N/A	#N/A	#N/A	0.535425	1.498	0.800603	#N/A	#N/A	#N/A	#N/A	#N/A	#N/A	#N/A	#N/A	#N/A	#N/A	#N/A	#N/A	#N/A	#N/A	#N/A	#N/A	#N/A	#N/A	2.56036	2.40771	3.1093	2.57467	2.04013	3.36271	5.45136	2.7533	#N/A	#N/A	#N/A	2.04019	30	ENSG00000178966	RMI1	protein_coding	RecQ mediated genome instability 1 [Source:HGNC Symbol;Acc:HGNC:25764]
ZNF181	#N/A	#N/A	2.68627	1.46352	1.30357	2.59471	2.34575	0.752592	4.53115	#N/A	1.89636	1.57194	1.02392	1.03444	#N/A	1.43974	0.977056	0.908049	#N/A	#N/A	2.03004	1.77475	#N/A	#N/A	1.92425	#N/A	2.13736	1.56351	1.61266	#N/A	#N/A	#N/A	#N/A	#N/A	#N/A	#N/A	#N/A	#N/A	#N/A	#N/A	#N/A	#N/A	#N/A	#N/A	#N/A	#N/A	#N/A	#N/A	#N/A	#N/A	#N/A	2.36729	1.24124	1.37829	2.07977	1.94482	1.7996	2.28225	1.30847	#N/A	#N/A	1.69101	1.77134	30	ENSG00000197841	ZNF181	protein_coding	zinc finger protein 181 [Source:HGNC Symbol;Acc:HGNC:12971]
SRA1	#N/A	#N/A	1.55352	0.829417	0.825037	2.31023	2.24115	0.511948	2.64685	#N/A	2.02318	1.47892	0.915328	0.542897	0.991185	0.625472	0.769716	0.660485	#N/A	1.95457	1.51869	0.994707	#N/A	#N/A	#N/A	#N/A	1.18941	#N/A	#N/A	#N/A	#N/A	1.25562	#N/A	#N/A	#N/A	#N/A	0.705617	#N/A	#N/A	#N/A	#N/A	#N/A	#N/A	#N/A	#N/A	#N/A	#N/A	#N/A	#N/A	#N/A	#N/A	0.983359	#N/A	1.17275	1.40675	1.38113	4.30428	1.81346	0.742005	2.09435	#N/A	1.65157	#N/A	30	ENSG00000213523	SRA1	protein_coding	steroid receptor RNA activator 1 [Source:HGNC Symbol;Acc:HGNC:11281]
NUDCD3	#N/A	#N/A	0.238103	#N/A	0.567392	0.676871	0.5733	0.332369	1.71389	#N/A	0.985386	#N/A	0.469332	0.248691	#N/A	0.481799	0.53379	0.4951	0.747937	1.05598	0.948701	0.652121	#N/A	0.761545	#N/A	#N/A	#N/A	0.618697	0.557872	#N/A	0.293482	0.751293	#N/A	#N/A	#N/A	#N/A	#N/A	#N/A	#N/A	#N/A	#N/A	#N/A	#N/A	#N/A	#N/A	#N/A	#N/A	#N/A	#N/A	#N/A	#N/A	0.383392	0.4294	0.610187	0.950411	0.96221	1.50258	2.22526	0.554075	1.05824	#N/A	#N/A	#N/A	30	ENSG00000015676	NUDCD3	protein_coding	NudC domain containing 3 [Source:HGNC Symbol;Acc:HGNC:22208]
VPS4A	#N/A	#N/A	1.68131	0.679579	1.19141	2.27734	1.54222	#N/A	4.68737	#N/A	2.25583	1.4385	#N/A	1.7623	1.24141	1.30415	0.941247	1.49701	1.2865	3.4633	1.40359	1.41105	#N/A	1.21575	#N/A	#N/A	0.827833	#N/A	0.997791	#N/A	0.71205	#N/A	#N/A	#N/A	#N/A	#N/A	0.379547	#N/A	#N/A	#N/A	#N/A	#N/A	#N/A	#N/A	#N/A	#N/A	#N/A	#N/A	#N/A	#N/A	#N/A	1.46378	1.01159	#N/A	2.30594	2.05369	3.26296	2.09361	#N/A	#N/A	#N/A	1.21439	1.61325	30	ENSG00000132612	VPS4A	protein_coding	vacuolar protein sorting 4 homolog A [Source:HGNC Symbol;Acc:HGNC:13488]
NAMPT	#N/A	#N/A	0.877726	1.13185	#N/A	#N/A	#N/A	#N/A	2.09458	#N/A	1.59629	0.985497	0.769273	2.43275	1.33588	2.11209	1.19919	1.64458	1.8063	2.42167	3.00872	2.27049	#N/A	1.78538	#N/A	#N/A	#N/A	#N/A	#N/A	#N/A	1.26503	#N/A	1.05693	#N/A	#N/A	#N/A	0.870031	#N/A	#N/A	0.554395	0.315123	#N/A	#N/A	#N/A	#N/A	#N/A	#N/A	#N/A	#N/A	#N/A	#N/A	2.3322	0.858539	1.05714	2.1003	1.56057	1.51506	3.77534	#N/A	#N/A	#N/A	1.89591	2.47598	30	ENSG00000105835	NAMPT	protein_coding	nicotinamide phosphoribosyltransferase [Source:HGNC Symbol;Acc:HGNC:30092]
GFM1	#N/A	#N/A	#N/A	#N/A	#N/A	#N/A	#N/A	#N/A	1.41378	#N/A	1.88006	#N/A	0.844489	0.838944	0.880771	0.760005	0.955898	0.56217	#N/A	1.71491	0.979262	1.94578	0.520025	1.53441	1.01172	#N/A	#N/A	0.960807	0.797074	#N/A	0.84935	1.00973	0.793983	#N/A	#N/A	#N/A	0.351101	#N/A	#N/A	#N/A	#N/A	#N/A	#N/A	#N/A	#N/A	#N/A	#N/A	#N/A	#N/A	#N/A	#N/A	1.46707	1.07123	1.29211	2.5543	2.76909	2.70182	3.47257	1.21282	1.71844	#N/A	0.72349	#N/A	30	ENSG00000168827	GFM1	protein_coding	G elongation factor mitochondrial 1 [Source:HGNC Symbol;Acc:HGNC:13780]
#285692	#N/A	#N/A	0.309069	0.402127	#N/A	1.25173	#N/A	#N/A	1.14643	0.497563	1.55999	#N/A	0.935577	0.308966	0.586181	#N/A	#N/A	0.427649	1.04834	0.964278	0.951494	#N/A	0.385942	1.6136	0.751514	#N/A	1.01215	0.859607	0.534337	#N/A	#N/A	#N/A	#N/A	#N/A	#N/A	#N/A	0.53677	#N/A	#N/A	#N/A	#N/A	#N/A	#N/A	#N/A	#N/A	#N/A	#N/A	#N/A	#N/A	#N/A	#N/A	0.252681	#N/A	0.945057	0.601213	1.25728	1.87631	0.829977	0.964177	2.06812	#N/A	0.673199	1.38999	30	ENSG00000285692		lncRNA	Novel transcript, antisense to ATF7
EYA3	#N/A	#N/A	0.266265	#N/A	0.696588	#N/A	0.49882	#N/A	1.11367	#N/A	1.27072	#N/A	0.389284	0.500379	0.658993	0.795599	#N/A	0.575582	#N/A	1.62839	0.798982	#N/A	#N/A	0.966183	#N/A	#N/A	0.397851	0.698456	0.504911	#N/A	0.371693	#N/A	#N/A	#N/A	#N/A	#N/A	#N/A	#N/A	0.17636	#N/A	#N/A	#N/A	#N/A	#N/A	#N/A	#N/A	#N/A	#N/A	0.515613	0.306805	#N/A	0.525866	0.406312	0.577994	0.973079	1.18258	2.27399	1.20022	0.996648	1.01053	0.541774	#N/A	#N/A	30	ENSG00000158161	EYA3	protein_coding	EYA transcriptional coactivator and phosphatase 3 [Source:HGNC Symbol;Acc:HGNC:3521]
#280071	#N/A	#N/A	1.78519	0.418973	0.338385	0.19393	0.184352	#N/A	#N/A	#N/A	0.18484	0.135274	0.492643	1.26202	0.971005	0.604198	0.160983	0.316364	0.198348	0.159277	#N/A	0.169002	#N/A	#N/A	0.17412	#N/A	#N/A	#N/A	#N/A	#N/A	1.20677	0.178424	0.466275	#N/A	#N/A	#N/A	0.511142	#N/A	#N/A	#N/A	#N/A	#N/A	#N/A	#N/A	#N/A	#N/A	#N/A	#N/A	#N/A	#N/A	#N/A	2.89772	0.50337	0.263356	0.258202	0.18163	0.125366	0.17096	#N/A	#N/A	#N/A	0.251883	0.307569	30	ENSG00000280071		artifact	novel protein, similar to chromosome 21 open reading frame 33 C21orf33
DIP2B	#N/A	#N/A	#N/A	#N/A	#N/A	#N/A	#N/A	#N/A	#N/A	#N/A	0.578924	#N/A	#N/A	0.958992	0.811472	0.673979	0.617748	0.848351	1.15142	2.29869	0.974041	1.25164	0.37573	1.24898	0.465051	#N/A	#N/A	#N/A	#N/A	#N/A	0.819635	0.866091	0.70396	0.542721	#N/A	#N/A	#N/A	#N/A	#N/A	#N/A	#N/A	#N/A	0.160812	#N/A	#N/A	#N/A	0.144629	#N/A	#N/A	0.167917	#N/A	0.805656	0.787177	0.847572	1.13213	0.747481	3.20053	1.34865	0.828642	0.962449	#N/A	#N/A	0.808845	30	ENSG00000066084	DIP2B	protein_coding	disco interacting protein 2 homolog B [Source:HGNC Symbol;Acc:HGNC:29284]
CRACDL	#N/A	#N/A	#N/A	#N/A	#N/A	#N/A	#N/A	#N/A	#N/A	#N/A	#N/A	#N/A	#N/A	5.29862	3.34544	3.25533	#N/A	2.22046	2.20732	0.969474	1.70886	2.34194	1.67815	1.09173	#N/A	#N/A	#N/A	#N/A	1.32752	#N/A	2.6235	#N/A	1.81336	#N/A	#N/A	#N/A	0.627362	0.406892	1.32574	1.20932	1.03954	#N/A	1.3803	#N/A	#N/A	#N/A	#N/A	1.08265	#N/A	1.26523	1.68219	2.35577	0.830588	1.99873	2.20942	1.80204	#N/A	1.63567	#N/A	#N/A	#N/A	2.30239	1.07705	30	ENSG00000196872	CRACDL	protein_coding	CRACD like [Source:HGNC Symbol;Acc:HGNC:33454]
DIP2A	1.44023	#N/A	#N/A	#N/A	#N/A	#N/A	#N/A	#N/A	#N/A	#N/A	#N/A	#N/A	#N/A	0.570522	0.424377	0.725401	#N/A	0.592567	0.888445	1.22199	#N/A	0.817806	0.447277	1.08419	#N/A	#N/A	#N/A	#N/A	#N/A	#N/A	0.356959	#N/A	0.466395	#N/A	0.238283	#N/A	#N/A	0.19234	#N/A	0.262457	0.292432	0.488001	#N/A	#N/A	#N/A	#N/A	#N/A	#N/A	1.12849	#N/A	0.435478	0.421007	0.638418	0.533974	0.886999	0.601487	1.80787	1.34684	0.660904	0.934777	0.549692	#N/A	#N/A	29	ENSG00000160305	DIP2A	protein_coding	disco interacting protein 2 homolog A [Source:HGNC Symbol;Acc:HGNC:17217]
SKIL	1.05825	1.73674	#N/A	#N/A	#N/A	#N/A	0.717056	#N/A	0.753115	#N/A	1.1858	#N/A	0.759682	#N/A	#N/A	#N/A	#N/A	#N/A	#N/A	0.891266	#N/A	#N/A	#N/A	#N/A	#N/A	0.66132	1.86596	1.58926	1.56471	1.39195	0.615641	#N/A	#N/A	#N/A	0.204821	#N/A	0.219961	#N/A	#N/A	#N/A	0.159608	0.400485	#N/A	#N/A	#N/A	#N/A	#N/A	#N/A	#N/A	#N/A	0.40354	1.70688	1.22367	1.59562	2.19459	2.06826	3.27951	2.54806	1.17733	#N/A	0.503319	2.0889	1.33954	29	ENSG00000136603	SKIL	protein_coding	SKI like proto-oncogene [Source:HGNC Symbol;Acc:HGNC:10897]
SIMC1	1.28454	#N/A	#N/A	0.497089	#N/A	#N/A	#N/A	#N/A	0.785642	#N/A	#N/A	#N/A	0.58251	#N/A	#N/A	0.410157	0.725606	#N/A	#N/A	#N/A	0.764703	#N/A	#N/A	0.674747	1.07191	#N/A	0.467941	0.608332	#N/A	#N/A	0.841445	#N/A	1.14687	#N/A	0.625914	#N/A	#N/A	0.573585	0.223697	0.80036	1.02631	0.857018	#N/A	#N/A	#N/A	#N/A	#N/A	#N/A	#N/A	#N/A	1.18914	0.902858	0.722696	1.14017	1.94252	1.22153	3.95651	1.31115	1.01278	#N/A	0.852407	#N/A	#N/A	29	ENSG00000170085	SIMC1	protein_coding	SUMO interacting motifs containing 1 [Source:HGNC Symbol;Acc:HGNC:24779]
CCNT2-AS1	1.7496	2.94971	1.1762	1.38534	1.52976	2.68722	2.85768	1.25267	2.0808	#N/A	1.58014	#N/A	0.84742	0.812482	0.796933	1.33565	#N/A	1.46385	#N/A	2.27415	#N/A	#N/A	#N/A	3.01114	4.87311	#N/A	1.16579	1.78522	1.17653	#N/A	#N/A	#N/A	#N/A	#N/A	#N/A	#N/A	#N/A	#N/A	#N/A	#N/A	#N/A	#N/A	#N/A	#N/A	#N/A	#N/A	#N/A	#N/A	#N/A	#N/A	#N/A	1.15311	0.980855	1.84732	1.4666	#N/A	1.78063	2.28288	1.07418	#N/A	#N/A	1.41196	#N/A	29	ENSG00000224043	CCNT2-AS1	lncRNA	CCNT2 antisense RNA 1 [Source:HGNC Symbol;Acc:HGNC:40130]
GRAMD1A	1.18472	#N/A	#N/A	#N/A	#N/A	#N/A	#N/A	#N/A	#N/A	#N/A	#N/A	#N/A	#N/A	1.15762	0.96233	1.11219	1.18129	0.861424	1.42484	2.13073	0.740964	1.09205	0.845587	2.75297	#N/A	#N/A	#N/A	0.771903	#N/A	#N/A	0.544453	1.02987	0.52937	1.06337	#N/A	#N/A	#N/A	0.280032	#N/A	#N/A	#N/A	#N/A	#N/A	#N/A	#N/A	#N/A	#N/A	#N/A	0.938334	#N/A	0.575352	0.736566	0.621093	0.85236	0.838351	1.18223	1.45412	1.09095	#N/A	1.60219	#N/A	#N/A	1.16203	29	ENSG00000089351	GRAMD1A	protein_coding	GRAM domain containing 1A [Source:HGNC Symbol;Acc:HGNC:29305]
MYO9A	0.699245	1.23459	0.632006	0.630079	0.838659	1.04424	0.624703	#N/A	1.10302	#N/A	0.712171	#N/A	0.419477	0.214507	#N/A	#N/A	#N/A	#N/A	#N/A	1.45375	#N/A	#N/A	#N/A	0.584903	#N/A	#N/A	1.18418	1.58331	1.85408	1.29268	0.272615	#N/A	#N/A	#N/A	#N/A	#N/A	#N/A	#N/A	#N/A	#N/A	#N/A	#N/A	#N/A	#N/A	#N/A	#N/A	#N/A	#N/A	#N/A	#N/A	#N/A	0.349863	0.449651	0.533844	0.605372	0.821473	2.28088	1.0879	0.638285	1.41923	#N/A	1.26774	2.078	29	ENSG00000066933	MYO9A	protein_coding	myosin IXA [Source:HGNC Symbol;Acc:HGNC:7608]
BCAR1#050820	1.22638	3.47829	#N/A	#N/A	#N/A	#N/A	#N/A	#N/A	#N/A	#N/A	1.25244	#N/A	#N/A	2.77923	1.62041	2.34332	3.25226	2.51975	2.62074	4.82918	2.53457	3.08048	0.774678	3.20708	2.96254	#N/A	2.7531	3.84766	4.63635	#N/A	2.03629	#N/A	1.17569	0.858732	#N/A	#N/A	#N/A	#N/A	#N/A	#N/A	#N/A	#N/A	#N/A	#N/A	#N/A	#N/A	#N/A	#N/A	#N/A	#N/A	#N/A	1.43085	0.470234	#N/A	1.78486	1.20874	1.63502	1.83594	#N/A	#N/A	#N/A	3.74232	2.68305	29	ENSG00000050820	BCAR1	protein_coding	BCAR1 scaffold protein, Cas family member [Source:HGNC Symbol;Acc:HGNC:971]
CD55	1.07633	#N/A	1.28108	#N/A	0.851127	1.44203	1.74433	#N/A	2.97097	#N/A	1.92251	#N/A	0.956562	1.08857	#N/A	#N/A	#N/A	1.31165	#N/A	0.93932	#N/A	#N/A	#N/A	1.02949	#N/A	#N/A	#N/A	#N/A	#N/A	#N/A	1.31941	1.16776	1.43759	0.688736	#N/A	#N/A	0.222649	#N/A	0.22112	#N/A	#N/A	#N/A	#N/A	#N/A	#N/A	#N/A	#N/A	#N/A	#N/A	#N/A	#N/A	3.12804	1.94239	1.8394	4.14911	4.24698	3.11109	4.74769	1.62032	1.893	1.12548	#N/A	0.775482	29	ENSG00000196352	CD55	protein_coding	CD55 molecule (Cromer blood group) [Source:HGNC Symbol;Acc:HGNC:2665]
C2CD5-AS1	1.02676	#N/A	1.16231	0.568313	0.97798	1.74161	1.04486	1.02158	2.21618	#N/A	2.17708	1.00366	1.11757	0.509252	1.09858	0.897125	0.56408	0.716725	#N/A	1.65064	#N/A	0.900676	0.559081	1.30517	#N/A	#N/A	#N/A	#N/A	#N/A	#N/A	#N/A	#N/A	#N/A	#N/A	#N/A	#N/A	0.809229	#N/A	#N/A	#N/A	#N/A	#N/A	#N/A	#N/A	#N/A	#N/A	#N/A	#N/A	#N/A	#N/A	#N/A	0.417617	0.875778	1.09433	#N/A	1.30269	2.45337	1.27417	0.917292	2.67318	#N/A	#N/A	#N/A	29	ENSG00000250166	C2CD5-AS1	lncRNA	C2CD5 antisense RNA 1 [Source:HGNC Symbol;Acc:HGNC:55961]
LRTM1	1.95613	1.87207	4.49384	3.28708	3.44791	3.69261	3.08801	2.89453	1.85987	#N/A	2.853	#N/A	#N/A	2.73537	1.65598	1.05918	#N/A	2.01782	2.63362	#N/A	#N/A	1.13615	1.01713	2.18323	1.29998	#N/A	6.16408	3.37036	3.49317	#N/A	1.92355	1.8689	1.48678	#N/A	#N/A	#N/A	#N/A	#N/A	#N/A	#N/A	#N/A	#N/A	#N/A	#N/A	#N/A	#N/A	#N/A	#N/A	#N/A	#N/A	#N/A	#N/A	#N/A	#N/A	#N/A	#N/A	1.47304	#N/A	1.52039	#N/A	#N/A	4.63336	1.60931	29	ENSG00000144771	LRTM1	protein_coding	leucine rich repeats and transmembrane domains 1 [Source:HGNC Symbol;Acc:HGNC:25023]
FAM153CP	0.710264	#N/A	1.62309	1.14902	#N/A	1.73191	#N/A	1.38239	#N/A	#N/A	#N/A	#N/A	1.12667	2.37333	2.3154	2.55871	#N/A	2.90782	#N/A	0.565553	0.792173	0.913799	#N/A	0.666388	0.862542	#N/A	#N/A	#N/A	1.13286	#N/A	1.54269	#N/A	1.56128	#N/A	0.865271	#N/A	0.640898	0.92717	0.700047	1.78225	2.60695	#N/A	0.52137	#N/A	#N/A	#N/A	#N/A	#N/A	#N/A	#N/A	3.00827	1.1581	1.34603	#N/A	#N/A	#N/A	#N/A	0.716784	#N/A	#N/A	#N/A	#N/A	#N/A	29	ENSG00000204677	FAM153CP	lncRNA	family with sequence similarity 153 member C, pseudogene [Source:HGNC Symbol;Acc:HGNC:33936]
CYTH1	0.789031	#N/A	#N/A	#N/A	#N/A	#N/A	#N/A	#N/A	#N/A	#N/A	#N/A	#N/A	#N/A	1.21169	0.595261	1.19963	1.30219	1.42893	0.969279	5.19566	1.61794	1.85545	0.349725	1.90184	0.960185	#N/A	#N/A	#N/A	#N/A	#N/A	1.52259	1.46458	1.36967	0.78355	#N/A	#N/A	#N/A	#N/A	#N/A	#N/A	#N/A	#N/A	0.161278	#N/A	0.208734	#N/A	#N/A	#N/A	#N/A	0.381526	#N/A	2.16266	1.31921	1.91472	2.9006	2.23307	2.39413	3.11431	0.93179	4.34566	#N/A	#N/A	#N/A	29	ENSG00000108669	CYTH1	protein_coding	cytohesin 1 [Source:HGNC Symbol;Acc:HGNC:9501]
#287458	0.516478	#N/A	4.85209	0.926673	#N/A	0.604999	#N/A	0.869216	0.331566	#N/A	0.27693	#N/A	0.80234	4.37741	0.760217	1.16502	0.49802	0.717477	#N/A	0.248522	#N/A	0.317836	0.910471	#N/A	#N/A	#N/A	0.608956	0.517862	0.439334	#N/A	1.15808	0.265943	0.74422	#N/A	#N/A	#N/A	#N/A	#N/A	#N/A	#N/A	#N/A	#N/A	#N/A	#N/A	#N/A	#N/A	#N/A	#N/A	#N/A	#N/A	0.754556	5.29806	1.49884	0.520601	0.411646	#N/A	#N/A	0.360176	#N/A	#N/A	#N/A	0.367974	#N/A	29	ENSG00000287458		lncRNA	novel transcript, antisense to FKBP5
MAML1#161021	0.992242	1.09577	0.493629	0.834951	0.775079	1.04029	0.676908	0.622713	1.10739	#N/A	#N/A	#N/A	#N/A	0.98295	1.02017	0.837877	1.09976	1.14796	0.877772	1.2	1.19213	0.889346	#N/A	0.894059	0.880663	#N/A	#N/A	#N/A	#N/A	#N/A	0.920224	#N/A	#N/A	#N/A	#N/A	#N/A	#N/A	#N/A	#N/A	#N/A	#N/A	#N/A	#N/A	#N/A	#N/A	#N/A	#N/A	#N/A	#N/A	#N/A	#N/A	0.48359	0.50373	0.822461	#N/A	0.935501	1.35377	1.26331	#N/A	1.58204	#N/A	1.0612	#N/A	29	ENSG00000161021	MAML1	protein_coding	mastermind like transcriptional coactivator 1 [Source:HGNC Symbol;Acc:HGNC:13632]
TTC7B	0.71059	2.32161	0.28171	#N/A	#N/A	0.754561	0.562609	0.988445	1.23931	#N/A	0.605254	#N/A	#N/A	0.63805	1.03339	0.839337	1.34344	0.899516	0.631858	1.54273	1.2866	0.913586	#N/A	1.51722	0.712867	#N/A	1.16433	1.46355	1.67734	#N/A	1.10538	0.805581	0.729002	#N/A	#N/A	#N/A	#N/A	#N/A	#N/A	#N/A	#N/A	#N/A	#N/A	#N/A	#N/A	#N/A	#N/A	#N/A	#N/A	#N/A	#N/A	#N/A	#N/A	0.59882	#N/A	#N/A	1.96932	#N/A	#N/A	#N/A	#N/A	2.44782	4.88289	29	ENSG00000165914	TTC7B	protein_coding	tetratricopeptide repeat domain 7B [Source:HGNC Symbol;Acc:HGNC:19858]
#231329	1.31166	#N/A	0.893129	1.01606	#N/A	1.08957	1.2119	#N/A	1.31014	#N/A	1.3679	#N/A	0.789705	1.04676	1.27301	1.16319	1.09738	1.01096	1.15885	2.02356	#N/A	1.12655	1.0513	2.19458	1.16951	#N/A	0.891821	1.00991	#N/A	#N/A	0.950492	1.83169	0.809855	#N/A	#N/A	#N/A	#N/A	#N/A	#N/A	#N/A	#N/A	#N/A	#N/A	#N/A	#N/A	#N/A	#N/A	#N/A	#N/A	#N/A	#N/A	0.655644	0.844539	0.938486	#N/A	#N/A	1.94967	1.45661	#N/A	#N/A	#N/A	#N/A	#N/A	29	ENSG00000231329		lncRNA	novel transcript
LINC02482	1.71287	#N/A	5.48897	3.47553	3.14779	3.11229	3.75753	4.27355	2.30126	#N/A	1.78204	#N/A	3.1777	1.34284	#N/A	1.48077	#N/A	1.13903	#N/A	1.19803	#N/A	#N/A	#N/A	#N/A	1.28759	#N/A	2.67856	2.60599	1.30256	#N/A	1.00491	#N/A	#N/A	#N/A	#N/A	#N/A	#N/A	#N/A	#N/A	#N/A	#N/A	#N/A	#N/A	#N/A	#N/A	#N/A	#N/A	#N/A	#N/A	#N/A	#N/A	2.45129	2.19659	2.6944	1.43937	1.86048	0.971173	1.84327	2.23074	#N/A	#N/A	2.08725	2.35817	29	ENSG00000251580	LINC02482	lncRNA	long intergenic non-protein coding RNA 2482 [Source:HGNC Symbol;Acc:HGNC:53458]
MALT1	0.691628	#N/A	#N/A	#N/A	#N/A	#N/A	#N/A	#N/A	#N/A	#N/A	#N/A	#N/A	0.45332	1.55132	1.78908	1.69479	1.77207	1.86999	1.10568	3.14797	1.19772	1.63429	0.646625	2.5708	1.05943	#N/A	0.458837	#N/A	0.655891	#N/A	1.42379	0.979397	1.39827	1.00729	#N/A	#N/A	#N/A	#N/A	#N/A	#N/A	#N/A	#N/A	#N/A	#N/A	#N/A	#N/A	#N/A	#N/A	#N/A	#N/A	#N/A	2.56636	1.55134	1.52221	3.42051	2.8229	3.99963	3.56482	0.903915	2.76819	#N/A	#N/A	#N/A	29	ENSG00000172175	MALT1	protein_coding	MALT1 paracaspase [Source:HGNC Symbol;Acc:HGNC:6819]
#260401	0.719018	#N/A	4.27164	2.04321	1.17145	1.11487	#N/A	2.92057	0.702629	#N/A	0.514851	#N/A	1.79573	6.83172	4.32786	4.00424	0.760047	1.87641	0.742688	#N/A	0.568981	#N/A	1.3089	#N/A	0.662862	#N/A	1.63776	0.890954	#N/A	#N/A	5.95126	#N/A	1.75226	#N/A	#N/A	#N/A	#N/A	#N/A	#N/A	#N/A	#N/A	#N/A	#N/A	#N/A	#N/A	#N/A	#N/A	#N/A	#N/A	#N/A	#N/A	5.48487	2.50881	1.00819	0.890506	0.63218	#N/A	0.653157	#N/A	#N/A	#N/A	0.800921	#N/A	29	ENSG00000260401		lncRNA	novel transcript, overlapping to P2RY2
AMT	1.07961	#N/A	1.16	1.18473	1.25783	2.12141	2.23317	0.938934	1.06108	#N/A	1.79685	#N/A	0.558238	#N/A	0.520875	0.571504	#N/A	#N/A	#N/A	0.933124	#N/A	#N/A	#N/A	1.10016	#N/A	#N/A	2.01592	1.75805	1.74622	#N/A	0.732345	#N/A	0.684089	#N/A	#N/A	#N/A	#N/A	#N/A	#N/A	#N/A	#N/A	#N/A	#N/A	#N/A	#N/A	#N/A	#N/A	#N/A	0.825951	#N/A	0.322721	0.457834	#N/A	#N/A	0.859458	1.31962	1.62282	0.889517	0.874139	#N/A	#N/A	1.30646	1.00372	29	ENSG00000145020	AMT	protein_coding	aminomethyltransferase [Source:HGNC Symbol;Acc:HGNC:473]
#286757	1.35855	#N/A	1.3728	1.7147	1.5512	2.48767	1.90538	1.38217	2.40705	#N/A	#N/A	#N/A	1.26544	1.70887	2.29525	0.987033	1.1747	1.59981	1.22701	#N/A	2.03037	#N/A	0.895523	#N/A	#N/A	#N/A	2.00411	1.1469	1.12677	#N/A	#N/A	#N/A	#N/A	#N/A	#N/A	#N/A	#N/A	#N/A	#N/A	#N/A	#N/A	#N/A	#N/A	#N/A	#N/A	#N/A	#N/A	#N/A	1.4386	#N/A	#N/A	1.25908	#N/A	1.62449	1.37495	3.04903	#N/A	3.01422	2.67807	1.16485	0.931177	#N/A	#N/A	29	ENSG00000286757		lncRNA	novel transcript, antisense to CLYBL
PRMT1	0.501252	#N/A	2.08723	0.749507	1.09214	#N/A	0.664269	#N/A	#N/A	#N/A	0.41115	#N/A	1.19905	3.24408	2.77778	2.47462	0.482733	0.788009	0.465263	0.325678	0.524036	#N/A	0.943199	0.369346	0.59941	#N/A	1.53338	0.605985	0.624525	#N/A	1.84845	#N/A	#N/A	#N/A	#N/A	#N/A	0.809655	#N/A	#N/A	#N/A	#N/A	#N/A	#N/A	#N/A	#N/A	#N/A	#N/A	#N/A	0.628546	#N/A	#N/A	1.90605	1.31646	0.685415	#N/A	#N/A	#N/A	#N/A	#N/A	#N/A	#N/A	0.928066	0.656022	29	ENSG00000126457	PRMT1	protein_coding	protein arginine methyltransferase 1 [Source:HGNC Symbol;Acc:HGNC:5187]
CCR9	0.622492	#N/A	2.43843	1.92296	1.1558	0.994941	#N/A	1.8991	0.605961	#N/A	#N/A	#N/A	1.44485	2.85177	3.68697	3.08797	0.758317	1.19229	#N/A	#N/A	0.582842	#N/A	1.46817	#N/A	0.548709	#N/A	#N/A	0.740064	0.810481	#N/A	2.67178	#N/A	1.40102	#N/A	#N/A	#N/A	#N/A	#N/A	#N/A	#N/A	#N/A	#N/A	#N/A	#N/A	#N/A	#N/A	#N/A	#N/A	#N/A	#N/A	#N/A	4.2115	1.93126	0.818277	0.826934	0.590441	#N/A	0.601091	0.739201	#N/A	#N/A	0.76441	0.558263	29	ENSG00000173585	CCR9	protein_coding	C-C motif chemokine receptor 9 [Source:HGNC Symbol;Acc:HGNC:1610]
PRPF40B	0.644323	#N/A	1.25011	0.965387	1.27812	1.83833	1.26481	1.32015	1.97628	#N/A	2.19508	#N/A	0.578251	0.222151	0.628695	0.355094	#N/A	#N/A	0.666174	1.17898	0.873814	#N/A	#N/A	#N/A	#N/A	#N/A	1.06006	1.51319	1.25296	#N/A	#N/A	#N/A	#N/A	#N/A	#N/A	#N/A	#N/A	#N/A	#N/A	#N/A	#N/A	#N/A	#N/A	#N/A	#N/A	#N/A	#N/A	#N/A	#N/A	#N/A	#N/A	0.360211	0.581688	#N/A	0.687043	1.13132	2.88285	0.863816	0.590993	1.26758	#N/A	1.76182	1.69613	29	ENSG00000110844	PRPF40B	protein_coding	pre-mRNA processing factor 40 homolog B [Source:HGNC Symbol;Acc:HGNC:25031]
VCPKMT	0.926568	#N/A	0.533444	#N/A	#N/A	0.758017	#N/A	0.756097	1.4928	#N/A	2.14772	#N/A	0.582082	0.55248	0.687247	#N/A	0.699642	#N/A	0.85213	1.66852	#N/A	#N/A	#N/A	1.33938	#N/A	#N/A	0.637155	0.726809	1.04296	#N/A	0.714685	1.12289	0.996678	#N/A	#N/A	#N/A	#N/A	#N/A	#N/A	#N/A	#N/A	#N/A	#N/A	#N/A	#N/A	#N/A	#N/A	#N/A	#N/A	#N/A	0.373735	0.71192	0.722805	0.717417	0.830189	1.70723	2.55348	1.28417	1.02312	#N/A	#N/A	1.27873	#N/A	29	ENSG00000100483	VCPKMT	protein_coding	valosin containing protein lysine methyltransferase [Source:HGNC Symbol;Acc:HGNC:20352]
BRIX1	1.07855	1.54812	1.47375	1.34456	1.77088	1.80157	1.41785	1.20829	2.80376	#N/A	2.82138	#N/A	0.836928	1.22159	1.25068	1.045	#N/A	0.773169	1.14979	#N/A	#N/A	1.07268	0.630693	#N/A	1.15072	#N/A	1.46907	#N/A	2.02505	#N/A	0.643594	#N/A	0.738892	#N/A	#N/A	#N/A	#N/A	#N/A	#N/A	#N/A	#N/A	#N/A	#N/A	#N/A	#N/A	#N/A	#N/A	#N/A	#N/A	#N/A	#N/A	1.21855	1.14355	#N/A	#N/A	1.76206	3.51182	3.15367	1.11057	#N/A	#N/A	#N/A	#N/A	29	ENSG00000113460	BRIX1	protein_coding	biogenesis of ribosomes BRX1 [Source:HGNC Symbol;Acc:HGNC:24170]
TLN2	#N/A	4.76039	1.62922	#N/A	1.54096	2.10028	1.0673	0.479835	1.50967	#N/A	1.82604	#N/A	1.07269	#N/A	#N/A	#N/A	#N/A	#N/A	#N/A	#N/A	#N/A	#N/A	#N/A	#N/A	#N/A	#N/A	2.68691	2.37659	3.15618	2.26779	#N/A	#N/A	#N/A	#N/A	#N/A	#N/A	#N/A	0.16675	#N/A	0.139975	#N/A	#N/A	0.145298	#N/A	#N/A	#N/A	#N/A	#N/A	0.625344	#N/A	0.341864	2.43631	1.95128	1.56723	3.19104	2.65108	3.36089	2.61808	1.03053	#N/A	0.702172	4.38446	4.4399	29	ENSG00000171914	TLN2	protein_coding	talin 2 [Source:HGNC Symbol;Acc:HGNC:15447]
ABCA10	#N/A	4.81059	7.09172	3.68284	4.29811	7.1537	3.89546	3.35929	4.34028	#N/A	3.6144	0.680585	1.07438	#N/A	#N/A	#N/A	#N/A	#N/A	#N/A	#N/A	#N/A	#N/A	#N/A	#N/A	#N/A	#N/A	3.28042	4.10241	4.1557	5.42009	1.88397	1.70303	1.76912	0.937522	#N/A	#N/A	#N/A	#N/A	#N/A	#N/A	#N/A	#N/A	#N/A	#N/A	#N/A	#N/A	#N/A	#N/A	#N/A	#N/A	#N/A	0.826945	1.22444	1.3793	1.93472	1.28895	2.38344	1.42432	1.11577	#N/A	#N/A	4.62887	4.33292	29	ENSG00000154263	ABCA10	protein_coding	ATP binding cassette subfamily A member 10 [Source:HGNC Symbol;Acc:HGNC:30]
#259336	#N/A	4.04001	0.871197	0.562328	1.00853	1.25755	1.58706	0.734034	1.39599	#N/A	1.56656	#N/A	0.572042	0.298343	#N/A	0.41467	#N/A	1.07505	#N/A	#N/A	#N/A	#N/A	#N/A	1.52547	1.1753	#N/A	1.98664	2.18317	2.47936	1.82217	#N/A	#N/A	#N/A	#N/A	#N/A	#N/A	#N/A	#N/A	#N/A	#N/A	#N/A	#N/A	#N/A	#N/A	#N/A	#N/A	#N/A	#N/A	1.61627	#N/A	#N/A	1.29792	0.45651	1.18877	1.29474	#N/A	4.92877	2.0132	0.862086	#N/A	#N/A	4.84289	2.71853	29	ENSG00000259336		lncRNA	novel transcript
ANOS1	#N/A	3.95316	4.70278	2.33195	3.26514	1.81484	1.88231	1.78135	2.38454	0.396216	3.1439	#N/A	1.65338	#N/A	#N/A	#N/A	#N/A	#N/A	#N/A	#N/A	#N/A	#N/A	#N/A	#N/A	#N/A	#N/A	4.16666	3.25627	3.75423	2.88054	1.46507	2.61622	1.37017	#N/A	#N/A	#N/A	#N/A	#N/A	#N/A	#N/A	#N/A	#N/A	#N/A	#N/A	#N/A	#N/A	#N/A	#N/A	#N/A	#N/A	#N/A	3.95026	2.43706	2.52156	4.21613	2.53342	3.13549	3.25819	3.38271	#N/A	1.31123	3.34737	5.54156	29	ENSG00000011201	ANOS1	protein_coding	anosmin 1 [Source:HGNC Symbol;Acc:HGNC:6211]
BCKDHB	#N/A	1.7637	0.657883	0.435621	1.08046	1.01497	1.1324	#N/A	1.46483	#N/A	1.22123	#N/A	#N/A	0.777822	0.424298	#N/A	#N/A	0.919366	#N/A	1.75194	#N/A	0.740276	#N/A	1.70081	0.512302	#N/A	0.918778	1.39513	1.47505	#N/A	#N/A	#N/A	#N/A	#N/A	#N/A	#N/A	#N/A	#N/A	#N/A	#N/A	#N/A	#N/A	#N/A	#N/A	#N/A	#N/A	#N/A	#N/A	#N/A	0.3796	#N/A	0.444771	#N/A	0.541976	1.06808	1.43431	1.95864	1.67788	0.741209	1.83862	#N/A	1.32147	1.15835	29	ENSG00000083123	BCKDHB	protein_coding	branched chain keto acid dehydrogenase E1 subunit beta [Source:HGNC Symbol;Acc:HGNC:987]
INVS	#N/A	1.37846	0.39607	0.519228	0.536752	0.867494	0.485617	0.371775	0.887497	#N/A	0.736446	#N/A	#N/A	#N/A	0.260488	#N/A	#N/A	0.329884	0.472167	1.43628	#N/A	#N/A	#N/A	0.610849	#N/A	#N/A	0.916195	1.02629	1.06529	#N/A	#N/A	#N/A	0.310414	#N/A	#N/A	#N/A	#N/A	#N/A	#N/A	#N/A	#N/A	#N/A	#N/A	#N/A	#N/A	#N/A	#N/A	#N/A	0.428736	#N/A	#N/A	0.178701	0.283359	0.390516	0.626452	#N/A	1.57014	0.785433	0.453082	0.987025	#N/A	0.798263	0.690205	29	ENSG00000119509	INVS	protein_coding	inversin [Source:HGNC Symbol;Acc:HGNC:17870]
EFCAB7	#N/A	3.36897	1.30737	1.1101	1.78591	1.45261	1.56731	0.626377	1.62509	#N/A	2.24422	#N/A	1.12756	#N/A	#N/A	#N/A	#N/A	#N/A	#N/A	1.17104	#N/A	0.911555	#N/A	#N/A	#N/A	#N/A	1.50221	1.47095	0.862505	#N/A	#N/A	#N/A	#N/A	0.824711	#N/A	#N/A	0.302615	#N/A	#N/A	0.345612	0.38221	#N/A	#N/A	#N/A	#N/A	#N/A	#N/A	#N/A	#N/A	#N/A	#N/A	1.08009	0.709607	#N/A	1.68083	1.66089	2.6295	1.4706	1.72177	1.55434	#N/A	1.46227	2.21595	29	ENSG00000203965	EFCAB7	protein_coding	EF-hand calcium binding domain 7 [Source:HGNC Symbol;Acc:HGNC:29379]
PUS7	#N/A	2.04068	0.468589	#N/A	#N/A	1.10392	0.857428	#N/A	1.52533	#N/A	0.917861	#N/A	0.572313	0.483963	1.05809	0.604666	0.73441	0.963862	0.974756	1.47073	#N/A	0.911425	#N/A	0.720891	#N/A	#N/A	1.0154	#N/A	0.884342	#N/A	#N/A	#N/A	#N/A	#N/A	#N/A	#N/A	#N/A	#N/A	#N/A	#N/A	#N/A	#N/A	#N/A	#N/A	#N/A	#N/A	#N/A	#N/A	#N/A	#N/A	#N/A	0.566141	0.525306	1.62433	0.679407	0.867599	1.79043	1.01523	0.799624	1.38417	#N/A	0.974565	1.62095	29	ENSG00000091127	PUS7	protein_coding	pseudouridine synthase 7 [Source:HGNC Symbol;Acc:HGNC:26033]
FBXO31	#N/A	2.01361	#N/A	0.53963	#N/A	#N/A	#N/A	#N/A	#N/A	#N/A	#N/A	#N/A	#N/A	0.873469	0.632885	0.952263	0.814962	0.950788	0.760366	2.43558	#N/A	0.911291	0.622513	1.67437	#N/A	#N/A	1.45706	2.38722	2.27867	1.99829	0.407582	#N/A	0.580088	#N/A	#N/A	#N/A	#N/A	#N/A	#N/A	#N/A	#N/A	#N/A	0.359451	#N/A	#N/A	#N/A	0.280165	#N/A	#N/A	0.379113	#N/A	0.682721	#N/A	0.735169	1.01336	#N/A	2.36678	1.15169	#N/A	1.16499	#N/A	0.939106	1.16789	29	ENSG00000103264	FBXO31	protein_coding	F-box protein 31 [Source:HGNC Symbol;Acc:HGNC:16510]
MGST2	#N/A	1.69188	#N/A	#N/A	#N/A	#N/A	#N/A	#N/A	#N/A	#N/A	#N/A	#N/A	#N/A	4.85833	3.26587	4.29294	2.74993	3.91866	2.8057	5.96758	3.80009	4.9096	1.28978	4.74439	1.95601	#N/A	#N/A	#N/A	#N/A	#N/A	1.89872	1.75935	1.57488	#N/A	#N/A	#N/A	#N/A	#N/A	#N/A	#N/A	#N/A	#N/A	#N/A	#N/A	#N/A	#N/A	#N/A	#N/A	#N/A	0.253088	#N/A	4.56251	1.41328	1.94269	4.28677	5.42196	3.92777	3.40493	1.30886	4.90025	1.15081	2.34875	1.9102	29	ENSG00000085871	MGST2	protein_coding	microsomal glutathione S-transferase 2 [Source:HGNC Symbol;Acc:HGNC:7063]
#279317	#N/A	2.73214	4.8674	3.21725	3.04481	4.31802	5.56103	3.76365	5.84619	#N/A	1.11747	#N/A	1.43375	#N/A	1.38363	#N/A	#N/A	#N/A	0.973604	#N/A	1.06947	#N/A	#N/A	2.25535	0.972046	#N/A	3.73654	3.10707	2.29967	#N/A	#N/A	#N/A	#N/A	#N/A	#N/A	#N/A	#N/A	#N/A	#N/A	#N/A	#N/A	#N/A	#N/A	#N/A	#N/A	#N/A	#N/A	#N/A	#N/A	#N/A	#N/A	2.7755	1.37893	1.99572	3.94393	1.97319	3.67261	2.50545	2.32851	#N/A	1.42578	5.57032	4.39604	29	ENSG00000279317		lncRNA	novel transcript
IFT172	#N/A	1.63144	1.21006	1.16988	1.68379	1.34853	0.860747	0.607504	1.00908	#N/A	1.85135	#N/A	0.663418	0.280434	0.400155	#N/A	#N/A	0.50979	#N/A	#N/A	#N/A	#N/A	#N/A	0.934965	#N/A	#N/A	1.48098	1.16694	2.26555	#N/A	#N/A	#N/A	#N/A	#N/A	#N/A	#N/A	#N/A	#N/A	#N/A	#N/A	#N/A	#N/A	#N/A	#N/A	#N/A	#N/A	#N/A	#N/A	0.959513	#N/A	0.264394	0.565733	0.638418	0.989984	1.18799	0.869122	1.1191	0.927979	1.15822	#N/A	#N/A	2.14643	2.47607	29	ENSG00000138002	IFT172	protein_coding	intraflagellar transport 172 [Source:HGNC Symbol;Acc:HGNC:30391]
RTN4	#N/A	1.12339	2.20446	1.21133	2.07425	2.61283	1.86817	1.19334	3.04393	#N/A	3.92469	1.06075	0.970101	#N/A	#N/A	#N/A	#N/A	#N/A	#N/A	1.0373	#N/A	#N/A	#N/A	0.674892	#N/A	#N/A	#N/A	#N/A	#N/A	1.18746	0.391758	#N/A	#N/A	#N/A	#N/A	#N/A	0.317293	#N/A	#N/A	#N/A	#N/A	#N/A	#N/A	#N/A	#N/A	#N/A	#N/A	#N/A	#N/A	0.388357	#N/A	1.64247	1.13576	1.00813	2.28843	1.70226	2.63586	2.77414	1.48069	1.51194	0.506135	2.29703	1.76997	29	ENSG00000115310	RTN4	protein_coding	reticulon 4 [Source:HGNC Symbol;Acc:HGNC:14085]
TSFM	#N/A	2.4478	1.59373	0.96148	0.882291	#N/A	1.22169	0.961644	4.58821	#N/A	2.39212	#N/A	0.986457	1.02404	#N/A	0.809311	1.48322	0.67543	#N/A	1.84917	#N/A	2.30892	#N/A	1.36746	#N/A	#N/A	#N/A	2.12444	1.21623	#N/A	0.859926	#N/A	#N/A	#N/A	#N/A	#N/A	0.523906	#N/A	#N/A	#N/A	#N/A	#N/A	#N/A	#N/A	#N/A	#N/A	#N/A	#N/A	#N/A	#N/A	#N/A	1.86726	0.736136	1.26515	1.22953	3.07273	2.45702	4.94725	1.61146	#N/A	#N/A	1.96509	#N/A	29	ENSG00000123297	TSFM	protein_coding	Ts translation elongation factor, mitochondrial [Source:HGNC Symbol;Acc:HGNC:12367]
GPC4	#N/A	2.08384	6.78967	5.88999	3.99304	6.64645	6.30317	3.57084	3.76366	#N/A	5.25878	#N/A	1.66224	#N/A	#N/A	#N/A	#N/A	#N/A	#N/A	#N/A	#N/A	#N/A	#N/A	0.941485	#N/A	#N/A	2.89361	4.5618	3.74151	2.35414	1.31366	#N/A	1.08201	#N/A	#N/A	#N/A	#N/A	#N/A	#N/A	#N/A	#N/A	#N/A	#N/A	#N/A	#N/A	#N/A	#N/A	#N/A	#N/A	#N/A	#N/A	5.24361	2.79549	2.45964	6.5076	3.61562	4.40388	6.76555	2.96828	3.77034	1.4709	6.13217	4.88022	29	ENSG00000076716	GPC4	protein_coding	glypican 4 [Source:HGNC Symbol;Acc:HGNC:4452]
APRG1	#N/A	2.22825	#N/A	1.02989	0.954902	1.54129	0.991049	1.15655	#N/A	#N/A	#N/A	#N/A	0.760947	0.698582	1.1813	1.17807	#N/A	0.83434	#N/A	2.25656	1.14743	#N/A	#N/A	2.73029	1.24114	#N/A	0.682183	1.29431	1.23583	#N/A	1.26669	1.73939	0.767724	1.17171	#N/A	#N/A	#N/A	#N/A	#N/A	#N/A	#N/A	#N/A	#N/A	#N/A	#N/A	#N/A	#N/A	#N/A	#N/A	#N/A	#N/A	0.687625	1.29877	1.12118	0.90512	1.31271	1.74765	0.832437	#N/A	#N/A	#N/A	#N/A	#N/A	29	ENSG00000198590	APRG1	lncRNA	APRG1 tumor suppressor candidate [Source:HGNC Symbol;Acc:HGNC:24082]
PPP2R5A	#N/A	1.15503	#N/A	0.485288	#N/A	#N/A	#N/A	#N/A	#N/A	#N/A	#N/A	#N/A	#N/A	2.2013	1.39156	1.70023	1.72604	2.54183	1.64213	4.30716	1.69104	2.66951	0.534069	2.06738	0.935156	#N/A	1.00865	1.05147	0.659767	#N/A	1.3273	1.3998	0.796247	0.691674	#N/A	#N/A	#N/A	#N/A	#N/A	#N/A	#N/A	#N/A	#N/A	#N/A	#N/A	#N/A	#N/A	#N/A	0.549412	#N/A	#N/A	0.726436	#N/A	0.819554	0.68573	0.933846	1.02869	1.93366	#N/A	1.22004	#N/A	#N/A	#N/A	29	ENSG00000066027	PPP2R5A	protein_coding	protein phosphatase 2 regulatory subunit B'alpha [Source:HGNC Symbol;Acc:HGNC:9309]
#256469	#N/A	1.67621	1.0325	#N/A	1.08356	1.60278	1.21546	0.838388	2.22632	#N/A	1.92235	#N/A	1.66577	#N/A	0.793954	0.886996	#N/A	0.801943	#N/A	#N/A	2.51502	#N/A	#N/A	1.82432	1.53207	#N/A	3.46698	2.33389	2.61697	1.49522	1.58065	#N/A	2.60026	#N/A	#N/A	#N/A	0.733242	#N/A	#N/A	#N/A	#N/A	#N/A	#N/A	#N/A	#N/A	#N/A	#N/A	#N/A	#N/A	#N/A	#N/A	1.43128	#N/A	1.62038	1.95788	3.4808	1.01108	#N/A	1.47108	#N/A	#N/A	#N/A	1.17816	29	ENSG00000256469		lncRNA	novel transcript
GPR135	#N/A	1.55615	3.24426	1.83265	1.8293	2.94468	1.48202	2.17825	2.50731	#N/A	1.71064	#N/A	1.02521	0.40492	#N/A	#N/A	#N/A	#N/A	#N/A	1.38096	#N/A	0.998975	#N/A	1.24017	0.993048	#N/A	1.43834	1.65415	1.37922	#N/A	0.586986	#N/A	0.593975	#N/A	#N/A	#N/A	#N/A	#N/A	#N/A	#N/A	#N/A	#N/A	#N/A	#N/A	#N/A	#N/A	#N/A	#N/A	#N/A	#N/A	#N/A	1.22372	0.876909	#N/A	1.43844	1.17018	2.20132	1.76699	1.75357	#N/A	#N/A	2.15288	1.09212	29	ENSG00000181619	GPR135	protein_coding	G protein-coupled receptor 135 [Source:HGNC Symbol;Acc:HGNC:19991]
BTD	#N/A	1.21607	1.12177	#N/A	1.14078	1.67679	1.44265	1.06684	2.38674	#N/A	1.88686	#N/A	0.869933	0.469198	0.749797	#N/A	0.808246	0.576403	#N/A	1.08223	#N/A	0.581019	#N/A	1.40916	#N/A	#N/A	1.00504	1.14586	1.18936	#N/A	#N/A	#N/A	#N/A	#N/A	#N/A	#N/A	#N/A	#N/A	#N/A	#N/A	#N/A	#N/A	#N/A	#N/A	#N/A	#N/A	#N/A	#N/A	#N/A	#N/A	#N/A	1.13451	0.803983	0.774239	1.94075	1.35771	2.04766	3.2162	1.51816	1.02084	#N/A	#N/A	0.751859	29	ENSG00000169814	BTD	protein_coding	biotinidase [Source:HGNC Symbol;Acc:HGNC:1122]
C9orf24	#N/A	1.48224	0.794994	#N/A	0.912855	1.24938	1.16921	1.55034	#N/A	#N/A	1.64574	#N/A	1.09671	0.87847	0.652754	0.936296	0.98265	1.16857	#N/A	2.39775	#N/A	#N/A	#N/A	2.27922	1.70996	#N/A	4.196	2.76153	1.58187	#N/A	1.10132	#N/A	1.0098	#N/A	#N/A	#N/A	#N/A	#N/A	#N/A	#N/A	#N/A	#N/A	#N/A	#N/A	#N/A	#N/A	#N/A	#N/A	#N/A	#N/A	#N/A	0.91811	0.724785	#N/A	1.44088	1.35636	1.57684	0.897724	#N/A	#N/A	#N/A	1.85234	2.15559	29	ENSG00000164972	C9orf24	protein_coding	chromosome 9 open reading frame 24 [Source:HGNC Symbol;Acc:HGNC:19919]
TPRN	#N/A	1.29901	2.56312	1.6884	1.52403	4.86685	1.89459	2.90088	2.36627	#N/A	#N/A	#N/A	1.39119	1.83311	1.01844	1.93723	1.05568	1.29931	1.88598	2.09243	#N/A	0.994445	#N/A	2.11794	1.37835	#N/A	1.70886	#N/A	1.12135	#N/A	1.01549	#N/A	#N/A	#N/A	#N/A	#N/A	#N/A	#N/A	#N/A	#N/A	#N/A	#N/A	#N/A	#N/A	#N/A	#N/A	#N/A	#N/A	#N/A	#N/A	#N/A	1.71757	0.690996	#N/A	1.75981	1.56569	#N/A	#N/A	1.17011	#N/A	#N/A	1.82026	3.1526	29	ENSG00000176058	TPRN	protein_coding	taperin [Source:HGNC Symbol;Acc:HGNC:26894]
ABCC2	#N/A	1.11755	1.83656	1.82075	1.66807	2.97063	1.9902	2.97891	3.66543	#N/A	1.50136	#N/A	1.62094	1.5168	#N/A	1.28377	2.18506	1.61251	#N/A	#N/A	1.66966	#N/A	#N/A	#N/A	#N/A	#N/A	#N/A	1.46841	4.02449	#N/A	1.4742	#N/A	0.93789	#N/A	#N/A	#N/A	#N/A	#N/A	#N/A	#N/A	#N/A	#N/A	#N/A	#N/A	#N/A	#N/A	#N/A	#N/A	#N/A	#N/A	#N/A	3.94873	2.3675	1.2109	2.71144	2.31295	1.14478	1.52784	2.41463	1.01126	#N/A	#N/A	2.49687	29	ENSG00000023839	ABCC2	protein_coding	ATP binding cassette subfamily C member 2 [Source:HGNC Symbol;Acc:HGNC:53]
TIMM23B-AGAP6	#N/A	1.48134	0.587387	0.804629	1.19668	1.84637	0.952474	1.06022	1.42332	#N/A	#N/A	#N/A	#N/A	0.851846	0.537116	0.793283	1.24638	1.15147	1.0389	2.1263	#N/A	2.75099	#N/A	1.45377	#N/A	#N/A	1.07312	#N/A	#N/A	#N/A	0.857466	#N/A	1.05216	#N/A	#N/A	#N/A	#N/A	#N/A	#N/A	#N/A	#N/A	#N/A	#N/A	#N/A	#N/A	#N/A	#N/A	#N/A	#N/A	#N/A	#N/A	0.947574	0.608949	1.40567	1.2606	2.44003	3.18778	1.73908	1.0594	#N/A	#N/A	1.29605	#N/A	29	ENSG00000178440	TIMM23B-AGAP6	protein_coding	TIMM23B-AGAP6 readthrough (NMD candidate) [Source:HGNC Symbol;Acc:HGNC:45009]
PPIL2	#N/A	#N/A	1.11539	0.689143	1.32962	1.45712	1.20199	1.58677	1.68066	#N/A	2.58056	#N/A	0.810748	0.644304	#N/A	0.679727	#N/A	0.896377	#N/A	1.69522	#N/A	1.00538	0.574514	1.32892	#N/A	#N/A	0.557733	0.77588	#N/A	#N/A	0.432079	#N/A	#N/A	#N/A	#N/A	#N/A	#N/A	#N/A	#N/A	#N/A	#N/A	#N/A	#N/A	#N/A	#N/A	#N/A	#N/A	#N/A	0.865022	#N/A	#N/A	0.472978	0.632518	1.52578	0.88743	0.91357	1.3947	0.990323	0.667862	1.46593	#N/A	#N/A	#N/A	29	ENSG00000100023	PPIL2	protein_coding	peptidylprolyl isomerase like 2 [Source:HGNC Symbol;Acc:HGNC:9261]
DDX1	#N/A	#N/A	3.21737	2.09631	2.77849	2.90059	3.20276	1.48075	2.57912	0.401976	4.55812	1.12869	1.22581	#N/A	#N/A	#N/A	#N/A	#N/A	#N/A	1.01945	#N/A	0.995164	#N/A	1.20671	#N/A	#N/A	0.817667	#N/A	0.981043	1.58766	#N/A	#N/A	#N/A	#N/A	#N/A	#N/A	0.629837	#N/A	0.536173	#N/A	#N/A	#N/A	#N/A	#N/A	#N/A	#N/A	#N/A	#N/A	#N/A	#N/A	#N/A	1.73029	1.06556	0.86394	2.35841	1.86613	5.5453	3.35009	1.71825	#N/A	#N/A	0.881825	1.53021	29	ENSG00000079785	DDX1	protein_coding	DEAD-box helicase 1 [Source:HGNC Symbol;Acc:HGNC:2734]
AAAS	#N/A	#N/A	1.5166	1.04546	1.93443	2.07186	1.44848	1.93957	2.74621	#N/A	0.957863	#N/A	1.02241	0.618302	1.16548	0.746324	0.863567	0.870127	1.07722	1.75696	#N/A	#N/A	#N/A	#N/A	1.14742	#N/A	1.6714	1.17601	1.65874	#N/A	0.700719	#N/A	#N/A	#N/A	#N/A	#N/A	#N/A	#N/A	#N/A	#N/A	#N/A	#N/A	#N/A	#N/A	#N/A	#N/A	#N/A	#N/A	0.941904	#N/A	#N/A	0.503359	#N/A	#N/A	#N/A	#N/A	1.5522	0.846371	1.39113	1.53826	#N/A	2.11319	1.20502	29	ENSG00000094914	AAAS	protein_coding	aladin WD repeat nucleoporin [Source:HGNC Symbol;Acc:HGNC:13666]
INPPL1	#N/A	#N/A	2.71237	1.5854	2.22323	3.1374	1.7561	1.92221	3.82873	#N/A	2.74225	1.80599	1.09234	0.751245	#N/A	0.707117	1.03363	1.40356	1.09599	1.38838	#N/A	#N/A	#N/A	1.33763	1.76177	#N/A	#N/A	#N/A	#N/A	#N/A	0.883606	#N/A	#N/A	#N/A	0.384394	#N/A	0.289127	0.366585	#N/A	#N/A	0.402989	#N/A	#N/A	#N/A	#N/A	#N/A	#N/A	#N/A	#N/A	#N/A	0.66352	0.958645	#N/A	#N/A	0.782152	#N/A	1.288	2.15386	#N/A	#N/A	#N/A	1.05972	#N/A	29	ENSG00000165458	INPPL1	protein_coding	inositol polyphosphate phosphatase like 1 [Source:HGNC Symbol;Acc:HGNC:6080]
HNRNPA2B1	#N/A	#N/A	0.988278	0.686313	1.12892	1.46373	1.2698	0.779615	2.19929	0.268787	2.45966	0.691585	0.696205	#N/A	#N/A	0.286391	#N/A	#N/A	#N/A	1.25023	#N/A	0.631072	#N/A	0.778166	#N/A	#N/A	#N/A	0.406732	#N/A	#N/A	#N/A	#N/A	#N/A	#N/A	#N/A	#N/A	0.508176	#N/A	0.207745	0.1895	#N/A	#N/A	#N/A	#N/A	#N/A	#N/A	#N/A	#N/A	#N/A	#N/A	#N/A	0.832913	0.74478	0.972474	1.18753	1.3205	3.14391	2.22432	0.834757	1.00565	#N/A	0.699699	#N/A	29	ENSG00000122566	HNRNPA2B1	protein_coding	heterogeneous nuclear ribonucleoprotein A2/B1 [Source:HGNC Symbol;Acc:HGNC:5033]
SLC25A45	#N/A	#N/A	2.09991	2.35375	1.32355	2.00456	1.74996	1.6423	4.11069	#N/A	2.30792	#N/A	1.16937	#N/A	0.972368	#N/A	#N/A	#N/A	#N/A	#N/A	#N/A	#N/A	#N/A	#N/A	#N/A	#N/A	1.00243	0.790316	1.80373	#N/A	0.632623	#N/A	0.681988	#N/A	0.347965	#N/A	0.492137	0.361668	#N/A	#N/A	0.554741	#N/A	#N/A	#N/A	#N/A	#N/A	#N/A	#N/A	0.898441	#N/A	#N/A	1.00975	0.762237	0.808703	1.67259	1.75056	2.75128	2.37892	1.38491	#N/A	1.28382	#N/A	#N/A	29	ENSG00000162241	SLC25A45	protein_coding	solute carrier family 25 member 45 [Source:HGNC Symbol;Acc:HGNC:27442]
ZCCHC9	#N/A	#N/A	2.56955	1.69185	2.0741	2.15236	1.99587	2.45009	3.61788	#N/A	2.02379	#N/A	1.23054	#N/A	0.572417	0.690476	#N/A	#N/A	1.0746	1.35523	#N/A	2.02406	#N/A	0.985963	#N/A	#N/A	0.671449	#N/A	#N/A	1.89775	0.775391	#N/A	0.825665	#N/A	#N/A	#N/A	#N/A	#N/A	#N/A	#N/A	#N/A	#N/A	#N/A	#N/A	#N/A	#N/A	#N/A	#N/A	#N/A	#N/A	#N/A	1.33244	0.501123	0.772518	1.2111	1.40882	1.79624	3.22624	1.07596	2.8362	0.803814	#N/A	#N/A	29	ENSG00000131732	ZCCHC9	protein_coding	zinc finger CCHC-type containing 9 [Source:HGNC Symbol;Acc:HGNC:25424]
SLC12A2-DT	#N/A	#N/A	0.764815	#N/A	0.869037	1.20594	1.26238	0.836332	1.45023	#N/A	1.50245	#N/A	0.460163	0.444387	#N/A	0.461602	#N/A	0.449078	#N/A	1.49598	0.623388	#N/A	#N/A	1.45002	0.635728	#N/A	2.01531	1.53599	1.28916	1.60363	0.369234	#N/A	#N/A	#N/A	#N/A	#N/A	#N/A	#N/A	#N/A	0.207368	0.182568	#N/A	#N/A	#N/A	#N/A	#N/A	#N/A	#N/A	#N/A	#N/A	#N/A	#N/A	0.332368	0.589509	0.684463	0.554263	1.16757	1.15555	#N/A	#N/A	#N/A	#N/A	1.41181	29	ENSG00000245937	SLC12A2-DT	lncRNA	SLC12A2 divergent transcript [Source:HGNC Symbol;Acc:HGNC:49565]
NFU1	#N/A	#N/A	3.21631	1.37797	2.77507	2.66526	1.3555	1.69316	4.20873	#N/A	2.98728	1.28745	0.939279	0.958108	#N/A	#N/A	0.750165	0.829757	#N/A	3.17229	#N/A	1.1255	#N/A	1.44578	#N/A	#N/A	#N/A	0.952394	#N/A	#N/A	0.456887	#N/A	#N/A	#N/A	#N/A	#N/A	0.550359	#N/A	#N/A	#N/A	#N/A	#N/A	#N/A	#N/A	#N/A	#N/A	#N/A	#N/A	#N/A	#N/A	#N/A	1.36555	0.668054	0.976022	1.96159	1.57436	3.22406	3.76575	1.81393	2.52271	#N/A	#N/A	0.914797	29	ENSG00000169599	NFU1	protein_coding	NFU1 iron-sulfur cluster scaffold [Source:HGNC Symbol;Acc:HGNC:16287]
SUMF1	#N/A	#N/A	0.64662	0.503534	0.897092	0.944265	0.931689	0.742744	1.35287	#N/A	0.78986	#N/A	0.465717	0.591201	0.673005	0.735946	0.764968	0.632546	0.447927	0.58173	0.880948	0.727282	#N/A	1.03039	0.484599	#N/A	#N/A	#N/A	#N/A	1.32751	#N/A	#N/A	#N/A	#N/A	#N/A	#N/A	#N/A	#N/A	#N/A	#N/A	#N/A	#N/A	#N/A	#N/A	#N/A	#N/A	#N/A	#N/A	#N/A	#N/A	#N/A	#N/A	#N/A	0.880623	0.806846	#N/A	1.53868	0.852061	0.545703	0.74859	#N/A	0.892347	0.768853	29	ENSG00000144455	SUMF1	protein_coding	sulfatase modifying factor 1 [Source:HGNC Symbol;Acc:HGNC:20376]
PELP1	#N/A	#N/A	2.84442	1.0691	2.28889	3.43354	2.12495	1.79832	3.11257	#N/A	2.27875	#N/A	1.45748	1.2922	1.2193	1.36749	0.942744	#N/A	1.26191	3.71816	#N/A	1.06058	#N/A	1.4341	2.08431	#N/A	0.709403	#N/A	1.47384	#N/A	0.586174	#N/A	#N/A	#N/A	#N/A	#N/A	#N/A	#N/A	#N/A	#N/A	#N/A	#N/A	#N/A	#N/A	#N/A	#N/A	#N/A	#N/A	#N/A	#N/A	#N/A	1.75625	1.39475	1.03602	#N/A	1.07087	2.11783	2.75243	2.39932	1.55257	#N/A	#N/A	#N/A	29	ENSG00000141456	PELP1	protein_coding	proline, glutamate and leucine rich protein 1 [Source:HGNC Symbol;Acc:HGNC:30134]
CARF	#N/A	#N/A	1.19148	1.05892	1.27098	1.54035	1.67314	1.0042	2.54495	#N/A	2.54549	#N/A	0.795198	0.413203	0.408807	0.656572	#N/A	0.410668	0.831351	#N/A	#N/A	#N/A	#N/A	1.21768	#N/A	#N/A	0.948692	1.28034	1.64411	2.07587	#N/A	#N/A	#N/A	#N/A	#N/A	#N/A	#N/A	#N/A	#N/A	#N/A	#N/A	#N/A	#N/A	#N/A	#N/A	#N/A	#N/A	#N/A	#N/A	#N/A	#N/A	0.770424	0.779289	0.876072	0.716826	1.22882	2.57046	1.91505	1.20527	#N/A	#N/A	1.46351	1.45198	29	ENSG00000138380	CARF	protein_coding	calcium responsive transcription factor [Source:HGNC Symbol;Acc:HGNC:14435]
TBC1D31	#N/A	#N/A	1.27457	1.40669	1.56591	2.57375	0.7736	1.55056	1.80288	#N/A	1.17502	#N/A	1.0988	1.22089	1.00728	0.802179	1.42128	1.12686	#N/A	1.35425	1.6664	1.46793	#N/A	5.0218	1.48788	#N/A	#N/A	#N/A	#N/A	#N/A	0.929827	#N/A	0.820104	#N/A	#N/A	#N/A	#N/A	#N/A	#N/A	#N/A	#N/A	#N/A	#N/A	#N/A	#N/A	#N/A	#N/A	#N/A	#N/A	#N/A	#N/A	1.51451	1.54712	2.2788	1.71483	2.09169	3.8877	2.94324	1.60616	#N/A	#N/A	#N/A	#N/A	29	ENSG00000156787	TBC1D31	protein_coding	TBC1 domain family member 31 [Source:HGNC Symbol;Acc:HGNC:30888]
TOR1AIP1	#N/A	#N/A	1.74807	1.27512	1.11062	1.54129	1.00416	0.961404	2.3359	#N/A	3.63894	#N/A	0.836354	#N/A	0.378336	#N/A	#N/A	#N/A	#N/A	0.975006	#N/A	#N/A	#N/A	1.45584	0.821392	#N/A	0.771678	0.671812	0.862857	1.95823	0.514345	#N/A	#N/A	#N/A	#N/A	#N/A	#N/A	#N/A	#N/A	#N/A	#N/A	#N/A	#N/A	#N/A	#N/A	#N/A	#N/A	#N/A	0.731662	#N/A	#N/A	1.24169	0.704212	1.08295	2.08851	1.51073	2.23655	3.11671	0.62233	#N/A	#N/A	0.679648	1.03467	29	ENSG00000143337	TOR1AIP1	protein_coding	torsin 1A interacting protein 1 [Source:HGNC Symbol;Acc:HGNC:29456]
RABL6	#N/A	#N/A	1.37235	0.825365	1.41914	1.31409	#N/A	1.2004	1.49355	#N/A	2.48377	#N/A	0.480162	1.43775	1.19474	1.21854	#N/A	1.51166	1.19425	3.14184	0.959817	1.73598	0.5054	2.38901	1.30285	#N/A	0.654046	0.756999	0.841691	#N/A	0.548003	#N/A	#N/A	#N/A	#N/A	#N/A	0.360985	#N/A	#N/A	#N/A	#N/A	#N/A	#N/A	#N/A	#N/A	#N/A	#N/A	#N/A	#N/A	#N/A	#N/A	#N/A	0.577773	#N/A	0.87677	1.30114	2.0921	1.98216	#N/A	#N/A	#N/A	#N/A	#N/A	29	ENSG00000196642	RABL6	protein_coding	RAB, member RAS oncogene family like 6 [Source:HGNC Symbol;Acc:HGNC:24703]
#286805	#N/A	#N/A	2.30146	1.99389	2.22874	1.53401	1.10486	3.01687	1.1222	#N/A	#N/A	#N/A	1.68735	2.30755	2.67869	1.3902	#N/A	2.42248	1.08942	0.635425	#N/A	1.14676	#N/A	0.646897	0.955136	#N/A	1.68393	1.44676	1.76217	#N/A	0.850781	#N/A	1.5082	#N/A	#N/A	#N/A	#N/A	#N/A	#N/A	#N/A	#N/A	#N/A	#N/A	#N/A	#N/A	#N/A	#N/A	#N/A	#N/A	#N/A	#N/A	2.5157	1.9324	#N/A	1.19782	#N/A	#N/A	1.07716	1.25603	#N/A	#N/A	1.11783	0.820813	29	ENSG00000286805		lncRNA	novel transcript, antisense to PARK2
#270071	#N/A	#N/A	3.88818	4.36207	3.80934	4.98055	2.57142	1.88107	4.25879	#N/A	1.74772	#N/A	1.55273	0.755372	1.39584	#N/A	#N/A	#N/A	1.24379	2.12665	#N/A	#N/A	#N/A	2.94224	1.38664	#N/A	2.62649	1.86768	4.58773	#N/A	#N/A	#N/A	#N/A	#N/A	#N/A	#N/A	#N/A	#N/A	#N/A	#N/A	#N/A	#N/A	#N/A	#N/A	#N/A	#N/A	#N/A	#N/A	#N/A	#N/A	#N/A	2.58317	2.99529	2.01089	2.98707	2.11508	1.72518	4.44088	2.0074	1.22565	#N/A	2.7312	2.89641	29	ENSG00000270071		lncRNA	novel transcript
RALGPS1	#N/A	#N/A	0.835811	0.508059	0.848949	1.46626	1.03445	0.836333	1.22952	#N/A	1.5578	#N/A	0.424303	0.591456	#N/A	0.599406	1.13627	0.588255	#N/A	0.832991	1.43578	#N/A	#N/A	1.58641	#N/A	#N/A	0.98892	1.9199	1.82055	#N/A	0.536662	#N/A	0.650703	0.762155	#N/A	#N/A	#N/A	#N/A	#N/A	#N/A	#N/A	#N/A	#N/A	#N/A	#N/A	#N/A	#N/A	#N/A	#N/A	0.270787	#N/A	#N/A	#N/A	#N/A	#N/A	0.645357	1.92946	1.1811	0.917211	#N/A	#N/A	1.3317	1.39521	29	ENSG00000136828	RALGPS1	protein_coding	Ral GEF with PH domain and SH3 binding motif 1 [Source:HGNC Symbol;Acc:HGNC:16851]
DECR2#242612	#N/A	#N/A	4.53088	1.22836	1.31721	1.02595	0.87421	2.58521	0.590385	#N/A	#N/A	#N/A	1.73211	3.40486	1.53379	2.61346	0.843344	1.27113	0.605536	0.428703	0.576286	#N/A	#N/A	0.466312	0.561504	#N/A	2.09748	0.881236	0.977118	#N/A	2.31439	#N/A	1.40327	#N/A	#N/A	#N/A	#N/A	#N/A	#N/A	#N/A	#N/A	#N/A	#N/A	#N/A	#N/A	#N/A	#N/A	#N/A	#N/A	#N/A	#N/A	3.30603	2.88116	#N/A	#N/A	0.554109	0.362756	0.594664	#N/A	#N/A	#N/A	0.892197	#N/A	29	ENSG00000242612	DECR2	protein_coding	2,4-dienoyl-CoA reductase 2 [Source:HGNC Symbol;Acc:HGNC:2754]
SNHG9	#N/A	#N/A	3.34756	1.46535	1.96683	2.65973	#N/A	2.04284	3.66768	#N/A	2.06148	#N/A	1.18783	1.17425	1.73153	1.22823	1.65696	#N/A	#N/A	1.26381	#N/A	1.32671	1.61907	1.18505	#N/A	#N/A	1.50412	1.0509	#N/A	#N/A	0.654557	#N/A	1.08513	#N/A	#N/A	#N/A	1.65655	#N/A	#N/A	#N/A	#N/A	#N/A	#N/A	#N/A	#N/A	#N/A	#N/A	#N/A	#N/A	#N/A	#N/A	1.63346	0.966035	1.74523	2.70399	3.07104	1.31074	3.65168	1.7317	#N/A	#N/A	#N/A	#N/A	29	ENSG00000255198	SNHG9	lncRNA	small nucleolar RNA host gene 9 [Source:HGNC Symbol;Acc:HGNC:33102]
COX6A2	#N/A	#N/A	0.166111	0.138511	0.125286	0.125927	0.118574	0.139185	#N/A	#N/A	0.11458	#N/A	0.136461	0.143158	#N/A	0.123657	#N/A	0.119917	0.0878444	#N/A	#N/A	#N/A	#N/A	#N/A	#N/A	#N/A	0.133344	0.117585	0.121932	#N/A	#N/A	#N/A	#N/A	#N/A	0.00535586	#N/A	#N/A	0.0111532	#N/A	#N/A	#N/A	0.0107254	0.021948	#N/A	0.00595191	#N/A	0.00399379	0.00207104	#N/A	#N/A	#N/A	0.171517	0.0863478	#N/A	0.123569	0.12006	#N/A	#N/A	#N/A	0.0929871	#N/A	0.117465	0.095399	29	ENSG00000156885	COX6A2	protein_coding	cytochrome c oxidase subunit 6A2 [Source:HGNC Symbol;Acc:HGNC:2279]
MBTPS2	#N/A	#N/A	2.13009	1.77811	1.66488	2.28566	2.09784	1.04068	3.12414	#N/A	5.38722	#N/A	1.03698	0.736207	0.62296	0.728272	#N/A	0.655824	0.825246	#N/A	1.35665	1.23127	#N/A	2.05694	1.06882	#N/A	1.11172	1.50594	0.948231	#N/A	#N/A	#N/A	#N/A	#N/A	#N/A	#N/A	#N/A	#N/A	#N/A	#N/A	#N/A	#N/A	#N/A	#N/A	#N/A	#N/A	#N/A	#N/A	0.861099	#N/A	#N/A	0.898718	0.584978	#N/A	1.78891	2.12521	1.332	3.66308	1.09936	#N/A	#N/A	#N/A	#N/A	29	ENSG00000012174	MBTPS2	protein_coding	membrane bound transcription factor peptidase, site 2 [Source:HGNC Symbol;Acc:HGNC:15455]
C1orf162	#N/A	#N/A	3.02205	2.6149	3.12611	2.28307	0.851256	2.09649	1.29228	#N/A	1.12145	#N/A	1.78705	3.60593	3.42912	1.85493	1.28482	3.75206	1.84263	#N/A	1.90857	2.82129	1.22955	1.39737	#N/A	#N/A	#N/A	#N/A	#N/A	#N/A	1.60289	1.83663	1.7514	#N/A	#N/A	#N/A	#N/A	#N/A	#N/A	#N/A	#N/A	#N/A	#N/A	#N/A	#N/A	#N/A	#N/A	#N/A	#N/A	#N/A	#N/A	2.32876	0.820242	2.63143	2.56783	1.35573	#N/A	1.70198	1.30965	#N/A	#N/A	#N/A	#N/A	29	ENSG00000143110	C1orf162	protein_coding	chromosome 1 open reading frame 162 [Source:HGNC Symbol;Acc:HGNC:28344]
GPAM	#N/A	#N/A	3.8266	1.66418	4.05319	5.83769	2.16808	2.08036	5.09396	#N/A	2.4582	#N/A	0.970968	1.99982	1.06717	1.50619	0.968487	1.33405	#N/A	#N/A	1.56917	#N/A	#N/A	1.43473	#N/A	#N/A	1.9486	1.39112	1.31252	#N/A	0.661772	#N/A	#N/A	#N/A	#N/A	#N/A	#N/A	#N/A	#N/A	#N/A	#N/A	#N/A	0.352567	#N/A	#N/A	#N/A	#N/A	#N/A	#N/A	0.64246	#N/A	1.41551	#N/A	#N/A	2.31396	1.70875	1.77229	1.54961	#N/A	#N/A	#N/A	1.63911	1.53999	29	ENSG00000119927	GPAM	protein_coding	glycerol-3-phosphate acyltransferase, mitochondrial [Source:HGNC Symbol;Acc:HGNC:24865]
TLL2	#N/A	#N/A	6.20383	5.38752	4.21488	3.57687	2.9573	2.29347	1.21337	#N/A	1.10498	#N/A	1.96663	#N/A	#N/A	#N/A	#N/A	#N/A	#N/A	#N/A	#N/A	#N/A	#N/A	#N/A	#N/A	0.54943	2.34679	3.25478	2.0985	#N/A	1.90466	#N/A	#N/A	#N/A	0.536359	#N/A	#N/A	#N/A	0.660807	0.723349	#N/A	#N/A	#N/A	#N/A	#N/A	#N/A	#N/A	#N/A	#N/A	#N/A	1.45839	3.39963	2.41353	2.21898	3.4392	1.94259	0.68581	2.42127	2.58431	#N/A	1.2787	3.18844	1.87142	29	ENSG00000095587	TLL2	protein_coding	tolloid like 2 [Source:HGNC Symbol;Acc:HGNC:11844]
#269427	#N/A	#N/A	1.56339	1.13518	1.63316	2.54402	2.96701	1.68497	1.64412	0.790991	3.02518	1.33895	#N/A	1.13278	1.92083	1.43238	1.20726	1.74123	1.44185	2.38929	#N/A	2.72997	0.91662	2.02961	1.7205	#N/A	1.83504	1.14266	#N/A	#N/A	0.902896	#N/A	#N/A	#N/A	#N/A	#N/A	#N/A	#N/A	#N/A	#N/A	#N/A	#N/A	#N/A	#N/A	#N/A	#N/A	#N/A	#N/A	#N/A	#N/A	#N/A	0.862012	1.28132	#N/A	#N/A	#N/A	1.81381	1.10877	1.15963	#N/A	#N/A	#N/A	#N/A	29	ENSG00000269427		lncRNA	novel transcript, antisense C19orf42
#273424	#N/A	#N/A	3.77651	2.86562	3.12758	1.83988	1.8114	3.098	1.58021	#N/A	0.853266	#N/A	2.93474	3.21663	3.08485	2.99164	1.98165	3.5629	#N/A	#N/A	1.05116	1.38622	#N/A	#N/A	1.37049	#N/A	1.71647	1.88036	2.05771	#N/A	3.55683	#N/A	#N/A	#N/A	#N/A	#N/A	#N/A	#N/A	#N/A	#N/A	#N/A	#N/A	#N/A	#N/A	#N/A	#N/A	#N/A	#N/A	#N/A	#N/A	#N/A	4.43154	3.43149	2.17591	2.02058	1.17876	#N/A	1.59803	1.67066	#N/A	#N/A	1.46885	#N/A	29	ENSG00000273424		lncRNA	novel transcript
TTC4	#N/A	#N/A	2.22435	1.01337	1.51328	2.1733	1.24124	1.05474	2.74348	#N/A	2.71375	1.62532	0.635164	0.487012	#N/A	0.496239	#N/A	0.897838	#N/A	2.96216	#N/A	#N/A	#N/A	0.89522	1.05564	#N/A	1.18936	1.26262	0.999925	2.2312	#N/A	#N/A	#N/A	#N/A	#N/A	#N/A	#N/A	#N/A	#N/A	#N/A	#N/A	#N/A	#N/A	#N/A	#N/A	#N/A	#N/A	#N/A	#N/A	#N/A	#N/A	1.08635	0.641234	1.31026	1.03814	#N/A	1.93984	2.14392	1.55816	#N/A	#N/A	1.21398	1.2318	29	ENSG00000243725	TTC4	protein_coding	tetratricopeptide repeat domain 4 [Source:HGNC Symbol;Acc:HGNC:12394]
#287264	#N/A	#N/A	1.82492	2.99567	1.42658	2.54266	1.31925	2.70622	1.10333	#N/A	0.739089	#N/A	#N/A	1.61711	2.81525	#N/A	#N/A	#N/A	#N/A	0.672774	#N/A	#N/A	1.33056	0.731387	#N/A	#N/A	#N/A	#N/A	1.27819	#N/A	1.27504	#N/A	2.44623	1.28056	0.678257	#N/A	0.543701	0.764969	0.485345	0.582391	0.826064	#N/A	#N/A	#N/A	#N/A	#N/A	#N/A	#N/A	#N/A	#N/A	1.10278	#N/A	1.46884	1.68437	#N/A	0.973925	#N/A	0.935927	#N/A	#N/A	#N/A	1.26361	#N/A	29	ENSG00000287264		lncRNA	novel transcript
#286965	#N/A	#N/A	1.26143	0.782208	0.447099	0.355425	0.311823	0.451692	0.286682	0.672352	0.227544	#N/A	0.775857	2.83701	1.1394	0.977206	0.360723	#N/A	0.328785	#N/A	#N/A	#N/A	0.769743	0.212417	#N/A	#N/A	#N/A	0.337437	0.347275	#N/A	2.03038	#N/A	#N/A	#N/A	#N/A	#N/A	#N/A	#N/A	#N/A	0.135376	#N/A	#N/A	#N/A	#N/A	#N/A	#N/A	#N/A	#N/A	#N/A	0.2182	#N/A	4.40453	0.747925	0.355936	0.31972	#N/A	#N/A	0.291788	0.305502	#N/A	#N/A	0.259292	#N/A	29	ENSG00000286965		lncRNA	novel transcript
#286244	#N/A	#N/A	1.64085	1.15958	1.39806	2.65798	1.39776	1.38102	#N/A	#N/A	1.80651	#N/A	1.12612	0.939664	1.35063	1.29786	#N/A	1.58907	1.05511	3.49416	#N/A	#N/A	0.777698	1.58069	0.894542	#N/A	1.81857	2.58608	2.61401	#N/A	0.656641	1.52572	#N/A	#N/A	#N/A	#N/A	#N/A	#N/A	#N/A	#N/A	#N/A	#N/A	#N/A	#N/A	#N/A	#N/A	#N/A	#N/A	#N/A	#N/A	#N/A	0.938971	0.773051	2.10289	#N/A	#N/A	1.74054	1.4736	1.08962	#N/A	#N/A	1.15703	#N/A	29	ENSG00000286244		lncRNA	novel transcript, antisense to STAMBP
LINC01588	#N/A	#N/A	1.01379	0.864467	1.19282	2.04027	#N/A	0.998014	1.99786	#N/A	2.14077	#N/A	1.03103	1.12341	0.601393	0.784014	1.5373	1.714	#N/A	4.44524	#N/A	#N/A	#N/A	2.0134	#N/A	#N/A	0.858669	0.976222	#N/A	#N/A	0.934737	#N/A	0.745825	#N/A	#N/A	#N/A	#N/A	#N/A	#N/A	#N/A	#N/A	#N/A	#N/A	#N/A	#N/A	#N/A	#N/A	#N/A	#N/A	#N/A	0.336458	1.72022	1.53558	1.92162	2.11386	2.92928	4.34806	2.87805	0.811899	2.13313	#N/A	#N/A	#N/A	29	ENSG00000214900	LINC01588	lncRNA	long intergenic non-protein coding RNA 1588 [Source:HGNC Symbol;Acc:HGNC:27503]
FAM53B	#N/A	#N/A	#N/A	0.472194	0.807642	0.954856	#N/A	0.773982	0.708945	#N/A	1.21759	#N/A	#N/A	1.42605	1.08191	1.60864	1.06704	2.06427	1.56642	2.69984	0.838476	1.65276	0.813991	1.76342	0.884941	#N/A	#N/A	#N/A	#N/A	#N/A	#N/A	#N/A	#N/A	#N/A	0.240854	#N/A	#N/A	#N/A	#N/A	#N/A	#N/A	0.349962	#N/A	#N/A	#N/A	#N/A	#N/A	#N/A	#N/A	#N/A	0.244121	1.08691	1.19219	#N/A	1.67318	1.53618	3.75433	2.45319	1.56902	1.2532	#N/A	#N/A	#N/A	29	ENSG00000189319	FAM53B	protein_coding	family with sequence similarity 53 member B [Source:HGNC Symbol;Acc:HGNC:28968]
RAPGEF6	#N/A	#N/A	0.602396	0.493806	0.854836	1.06447	1.20005	0.536963	1.04079	#N/A	0.678817	#N/A	0.534817	0.60732	0.782483	0.813957	0.454319	0.600618	0.624967	1.29052	0.715797	#N/A	0.282804	0.954283	0.660334	#N/A	0.335724	#N/A	#N/A	#N/A	#N/A	#N/A	#N/A	#N/A	#N/A	#N/A	#N/A	#N/A	#N/A	#N/A	#N/A	#N/A	#N/A	#N/A	#N/A	#N/A	#N/A	#N/A	#N/A	#N/A	#N/A	0.506751	0.305844	0.904318	0.838298	0.676458	1.48657	0.853119	#N/A	0.934782	#N/A	#N/A	#N/A	29	ENSG00000158987	RAPGEF6	protein_coding	Rap guanine nucleotide exchange factor 6 [Source:HGNC Symbol;Acc:HGNC:20655]
ANKRD46	#N/A	#N/A	1.62038	1.13821	1.78159	2.03513	1.62836	0.798274	4.29843	#N/A	3.07319	1.29742	0.660043	0.969589	0.882834	0.864558	1.22372	0.785238	1.53839	1.90028	1.06775	1.87594	#N/A	1.16498	#N/A	#N/A	0.800891	0.832688	#N/A	#N/A	0.484517	#N/A	#N/A	#N/A	#N/A	#N/A	#N/A	#N/A	#N/A	#N/A	#N/A	#N/A	#N/A	#N/A	#N/A	#N/A	#N/A	#N/A	#N/A	#N/A	#N/A	#N/A	0.463324	0.723397	#N/A	#N/A	1.33108	#N/A	1.14518	#N/A	#N/A	1.2967	1.58933	29	ENSG00000186106	ANKRD46	protein_coding	ankyrin repeat domain 46 [Source:HGNC Symbol;Acc:HGNC:27229]
NEURL2	#N/A	#N/A	4.27337	4.42114	1.95227	2.25511	1.67252	2.89608	#N/A	#N/A	0.825306	#N/A	2.78931	3.97851	5.33441	4.133	1.4854	2.85539	#N/A	#N/A	1.01391	#N/A	#N/A	0.902825	1.22248	#N/A	#N/A	2.22081	#N/A	#N/A	1.43965	0.782295	1.99294	#N/A	#N/A	#N/A	0.555579	#N/A	#N/A	#N/A	#N/A	#N/A	#N/A	#N/A	#N/A	#N/A	#N/A	#N/A	#N/A	#N/A	#N/A	3.10026	2.57832	2.13203	2.00771	1.3406	0.499076	1.42359	1.49049	#N/A	#N/A	#N/A	#N/A	29	ENSG00000124257	NEURL2	protein_coding	neuralized E3 ubiquitin protein ligase 2 [Source:HGNC Symbol;Acc:HGNC:16156]
FBXO45	#N/A	#N/A	2.45517	1.43986	1.89889	#N/A	#N/A	1.48819	#N/A	0.679023	1.54406	#N/A	1.06257	2.11133	2.68811	2.07121	1.55094	2.52875	1.94771	1.26243	#N/A	2.3029	1.73125	#N/A	1.35241	#N/A	#N/A	1.17687	#N/A	#N/A	1.83695	#N/A	1.14908	#N/A	#N/A	#N/A	#N/A	#N/A	#N/A	#N/A	#N/A	#N/A	#N/A	#N/A	#N/A	#N/A	#N/A	#N/A	#N/A	#N/A	#N/A	4.13291	2.14744	2.92466	1.6318	2.80884	0.922567	2.14659	3.24083	#N/A	#N/A	1.48391	#N/A	29	ENSG00000174013	FBXO45	protein_coding	F-box protein 45 [Source:HGNC Symbol;Acc:HGNC:29148]
ANKRD16	#N/A	#N/A	1.99505	1.564	1.94157	2.9973	1.82256	0.855245	2.46086	#N/A	1.76851	#N/A	0.884889	0.755331	0.727843	#N/A	#N/A	1.23643	#N/A	1.68786	1.03652	#N/A	#N/A	0.94105	#N/A	#N/A	1.22901	1.21342	1.24052	#N/A	0.614417	1.00578	#N/A	#N/A	#N/A	#N/A	#N/A	#N/A	#N/A	#N/A	#N/A	#N/A	#N/A	#N/A	#N/A	#N/A	#N/A	#N/A	#N/A	#N/A	#N/A	0.821299	0.447953	#N/A	1.04675	0.827779	1.87347	1.82986	1.29475	#N/A	#N/A	1.79749	1.58483	29	ENSG00000134461	ANKRD16	protein_coding	ankyrin repeat domain 16 [Source:HGNC Symbol;Acc:HGNC:23471]
ANAPC7	#N/A	#N/A	0.707023	#N/A	0.766051	0.685573	1.13367	0.651325	1.16402	#N/A	1.74594	#N/A	0.736895	0.456466	0.324844	0.458833	0.644429	#N/A	#N/A	1.48421	#N/A	0.761988	#N/A	1.3627	1.30511	#N/A	0.971939	0.970776	0.713042	#N/A	0.433908	#N/A	#N/A	#N/A	#N/A	#N/A	#N/A	#N/A	#N/A	#N/A	#N/A	#N/A	#N/A	#N/A	#N/A	#N/A	#N/A	#N/A	#N/A	#N/A	#N/A	0.560719	0.46416	0.909712	0.93186	0.752178	1.38631	1.42443	0.763397	#N/A	#N/A	0.857899	#N/A	29	ENSG00000196510	ANAPC7	protein_coding	anaphase promoting complex subunit 7 [Source:HGNC Symbol;Acc:HGNC:17380]
#229425	#N/A	#N/A	2.41794	1.57144	1.75053	2.61086	#N/A	1.6117	#N/A	#N/A	#N/A	#N/A	#N/A	3.3303	2.29067	2.84673	1.3676	4.7525	2.30955	0.949577	1.57768	1.81525	1.04541	1.17674	2.07531	#N/A	3.52112	#N/A	3.25026	#N/A	2.37129	#N/A	0.950363	#N/A	#N/A	#N/A	#N/A	#N/A	#N/A	#N/A	0.754204	#N/A	#N/A	#N/A	#N/A	#N/A	#N/A	#N/A	#N/A	#N/A	#N/A	4.16462	2.11324	1.76728	3.11135	1.96468	0.730254	2.00123	#N/A	#N/A	#N/A	#N/A	#N/A	29	ENSG00000229425		lncRNA	novel transcript
MRPL9	#N/A	#N/A	1.64414	#N/A	1.84181	1.41742	1.10444	2.31919	1.11928	#N/A	0.93077	0.620867	#N/A	1.37433	1.65934	1.12583	#N/A	1.50525	1.26405	0.744969	#N/A	1.5957	#N/A	0.926592	#N/A	#N/A	1.37329	#N/A	2.08483	#N/A	1.30093	#N/A	#N/A	#N/A	#N/A	#N/A	1.32581	#N/A	#N/A	0.595021	#N/A	#N/A	#N/A	#N/A	#N/A	#N/A	#N/A	#N/A	#N/A	#N/A	#N/A	2.16947	1.27172	#N/A	1.52391	1.03585	0.680608	1.30519	#N/A	#N/A	#N/A	1.17584	1.91618	29	ENSG00000143436	MRPL9	protein_coding	mitochondrial ribosomal protein L9 [Source:HGNC Symbol;Acc:HGNC:14277]
POLD3	#N/A	#N/A	0.929773	#N/A	1.43151	1.61157	0.854876	0.880985	1.73195	#N/A	#N/A	#N/A	1.03244	0.961358	0.693868	0.948923	2.0972	1.07813	#N/A	1.52147	#N/A	1.01803	0.735321	1.56118	#N/A	0.828545	#N/A	#N/A	#N/A	#N/A	0.929161	#N/A	#N/A	#N/A	#N/A	#N/A	#N/A	#N/A	#N/A	#N/A	#N/A	#N/A	#N/A	#N/A	#N/A	#N/A	#N/A	#N/A	#N/A	#N/A	0.463698	1.23241	0.915674	1.29196	1.85487	1.36094	4.93164	2.93611	1.26013	1.94427	#N/A	1.08355	#N/A	29	ENSG00000077514	POLD3	protein_coding	DNA polymerase delta 3, accessory subunit [Source:HGNC Symbol;Acc:HGNC:20932]
NICN1	#N/A	#N/A	1.09854	1.47865	1.91201	#N/A	#N/A	1.2729	#N/A	#N/A	2.80532	1.42363	#N/A	0.797988	0.911209	0.675258	#N/A	1.58357	#N/A	#N/A	2.30612	#N/A	#N/A	1.54837	1.87289	2.1551	2.8093	1.66638	1.72268	#N/A	0.697841	#N/A	0.917971	#N/A	#N/A	#N/A	0.407933	#N/A	#N/A	#N/A	0.400107	#N/A	#N/A	#N/A	#N/A	#N/A	#N/A	#N/A	#N/A	#N/A	0.424496	0.937906	#N/A	1.03655	1.39427	2.08511	#N/A	1.11617	#N/A	#N/A	1.23052	1.58244	#N/A	29	ENSG00000145029	NICN1	protein_coding	nicolin 1, tubulin polyglutamylase complex subunit [Source:HGNC Symbol;Acc:HGNC:18317]
SCN2B	#N/A	#N/A	2.36425	0.465515	#N/A	0.321887	0.263678	0.421543	#N/A	#N/A	#N/A	#N/A	0.491635	1.161	0.548567	0.480086	#N/A	0.36012	#N/A	#N/A	#N/A	0.234004	0.560166	0.159976	0.233104	#N/A	0.402705	0.295958	0.319532	#N/A	1.47536	#N/A	#N/A	#N/A	#N/A	#N/A	#N/A	#N/A	#N/A	#N/A	#N/A	#N/A	2.23988	#N/A	#N/A	#N/A	1.70705	#N/A	#N/A	3.66101	#N/A	2.81683	0.486002	0.305153	0.28233	0.206266	#N/A	0.224014	0.255667	#N/A	#N/A	0.255903	#N/A	29	ENSG00000149575	SCN2B	protein_coding	sodium voltage-gated channel beta subunit 2 [Source:HGNC Symbol;Acc:HGNC:10589]
SPATC1	#N/A	#N/A	2.49774	1.15907	0.696499	0.561434	0.391365	1.16905	0.367819	#N/A	0.308901	#N/A	1.05741	3.09308	1.77776	0.727538	0.523731	0.537244	0.374398	#N/A	0.326387	0.403849	#N/A	0.312043	#N/A	#N/A	#N/A	#N/A	#N/A	#N/A	1.19701	#N/A	0.841793	#N/A	#N/A	#N/A	#N/A	#N/A	#N/A	#N/A	#N/A	#N/A	0.61331	#N/A	0.0243193	#N/A	#N/A	#N/A	#N/A	1.06349	#N/A	1.94659	1.08248	#N/A	0.397075	0.352134	#N/A	0.339763	#N/A	#N/A	#N/A	0.410378	#N/A	29	ENSG00000186583	SPATC1	protein_coding	spermatogenesis and centriole associated 1 [Source:HGNC Symbol;Acc:HGNC:30510]
MECR	#N/A	#N/A	2.83398	2.15886	2.99815	3.57018	2.84531	1.12451	2.34615	#N/A	4.98662	#N/A	1.51195	0.403687	#N/A	0.780942	#N/A	#N/A	#N/A	2.16119	#N/A	1.06525	#N/A	1.97207	#N/A	#N/A	2.26577	1.21537	1.87818	2.10369	#N/A	#N/A	#N/A	#N/A	#N/A	#N/A	#N/A	#N/A	#N/A	#N/A	#N/A	#N/A	#N/A	#N/A	#N/A	#N/A	#N/A	#N/A	#N/A	#N/A	#N/A	1.03145	0.622105	0.995716	1.6331	1.06605	2.04311	3.20502	1.50398	1.34633	#N/A	1.98403	1.54597	29	ENSG00000116353	MECR	protein_coding	mitochondrial trans-2-enoyl-CoA reductase [Source:HGNC Symbol;Acc:HGNC:19691]
EBAG9	#N/A	#N/A	2.01535	1.06887	1.73024	1.27112	2.46322	1.01791	3.75528	#N/A	4.30989	#N/A	0.966969	0.929568	#N/A	0.647856	1.0974	#N/A	1.37956	3.63297	1.35673	1.53525	#N/A	2.0444	#N/A	#N/A	1.3379	#N/A	1.4279	#N/A	0.744979	#N/A	#N/A	#N/A	#N/A	#N/A	0.540325	#N/A	#N/A	#N/A	#N/A	#N/A	#N/A	#N/A	#N/A	#N/A	#N/A	#N/A	#N/A	#N/A	#N/A	1.5392	1.01628	1.14768	1.36874	2.62981	2.02634	5.58989	#N/A	#N/A	#N/A	1.35772	#N/A	29	ENSG00000147654	EBAG9	protein_coding	estrogen receptor binding site associated antigen 9 [Source:HGNC Symbol;Acc:HGNC:3123]
TMED10	#N/A	#N/A	3.287	1.45017	2.14869	2.12688	3.11936	0.945214	4.76934	#N/A	2.69154	#N/A	1.27908	1.22952	0.670389	1.08948	#N/A	1.84994	2.11884	#N/A	1.09927	1.41312	#N/A	1.55557	0.788158	#N/A	#N/A	#N/A	#N/A	#N/A	#N/A	#N/A	#N/A	#N/A	#N/A	#N/A	0.391794	#N/A	0.255769	#N/A	#N/A	#N/A	#N/A	#N/A	#N/A	#N/A	#N/A	#N/A	#N/A	#N/A	#N/A	1.95752	1.13517	0.799876	2.47226	2.33735	3.28127	2.18507	1.80234	1.32645	#N/A	#N/A	#N/A	29	ENSG00000170348	TMED10	protein_coding	transmembrane p24 trafficking protein 10 [Source:HGNC Symbol;Acc:HGNC:16998]
LINC01285	#N/A	#N/A	2.03794	1.43212	2.56652	3.94665	3.28498	1.44722	2.32602	#N/A	1.54127	#N/A	1.2254	#N/A	0.78753	0.858153	1.53922	#N/A	#N/A	1.09985	#N/A	#N/A	#N/A	1.28489	1.6698	#N/A	1.1265	1.74547	3.54684	#N/A	0.818826	#N/A	1.41686	#N/A	#N/A	#N/A	#N/A	#N/A	#N/A	#N/A	#N/A	#N/A	#N/A	#N/A	#N/A	#N/A	#N/A	#N/A	#N/A	#N/A	#N/A	3.3553	3.06227	2.3775	3.44589	1.80828	1.02314	1.87757	3.00408	#N/A	#N/A	3.39816	#N/A	29	ENSG00000203650	LINC01285	lncRNA	long intergenic non-protein coding RNA 1285 [Source:HGNC Symbol;Acc:HGNC:50344]
#286563	#N/A	#N/A	3.19181	1.37547	0.95297	0.734595	0.589993	1.45551	0.520109	#N/A	#N/A	#N/A	1.10833	5.91364	2.75905	1.99656	0.604702	1.08878	#N/A	#N/A	#N/A	0.545872	1.19256	0.349714	0.487931	#N/A	1.02386	0.634716	0.692366	#N/A	1.96272	#N/A	1.0088	#N/A	#N/A	#N/A	#N/A	#N/A	#N/A	#N/A	#N/A	#N/A	#N/A	#N/A	#N/A	#N/A	#N/A	#N/A	#N/A	#N/A	#N/A	3.71563	1.43204	0.666503	#N/A	0.44586	#N/A	0.49116	0.550913	#N/A	#N/A	0.585803	#N/A	29	ENSG00000286563		lncRNA	novel transcript
ICE2	#N/A	#N/A	0.650235	0.455094	1.00589	1.15397	0.882206	0.518961	1.56362	#N/A	2.07454	#N/A	0.432235	0.453043	0.61996	0.463925	#N/A	0.73732	0.570697	2.9317	#N/A	#N/A	#N/A	1.87763	0.61824	#N/A	0.382556	#N/A	0.945597	#N/A	#N/A	#N/A	#N/A	#N/A	#N/A	#N/A	#N/A	#N/A	#N/A	#N/A	#N/A	#N/A	#N/A	#N/A	#N/A	#N/A	#N/A	#N/A	#N/A	#N/A	#N/A	0.783711	0.456994	0.970943	1.1852	1.03889	1.93383	1.90684	0.84365	1.12761	#N/A	#N/A	1.22707	29	ENSG00000128915	ICE2	protein_coding	interactor of little elongation complex ELL subunit 2 [Source:HGNC Symbol;Acc:HGNC:29885]
RBM23	#N/A	#N/A	0.857313	0.630762	0.871453	1.03815	1.88483	0.768167	0.899348	#N/A	1.08377	#N/A	0.532936	0.871417	1.22966	0.87723	0.613434	0.830713	0.815545	1.21355	0.82648	0.949389	0.628713	1.4901	1.25109	#N/A	0.468336	0.633117	#N/A	#N/A	#N/A	#N/A	#N/A	#N/A	#N/A	#N/A	#N/A	#N/A	#N/A	#N/A	#N/A	#N/A	#N/A	#N/A	#N/A	#N/A	#N/A	#N/A	#N/A	#N/A	#N/A	0.363328	#N/A	#N/A	#N/A	0.926152	3.03121	0.885541	#N/A	1.85302	#N/A	#N/A	0.895031	29	ENSG00000100461	RBM23	protein_coding	RNA binding motif protein 23 [Source:HGNC Symbol;Acc:HGNC:20155]
ZDHHC7	#N/A	#N/A	1.09002	0.973317	1.45955	1.28867	1.45024	0.765407	2.85714	0.410701	3.79808	1.8287	1.12156	#N/A	#N/A	0.431834	#N/A	0.52378	#N/A	#N/A	#N/A	0.803581	#N/A	#N/A	#N/A	#N/A	#N/A	#N/A	#N/A	#N/A	0.380529	#N/A	0.551009	#N/A	#N/A	#N/A	0.282111	#N/A	#N/A	#N/A	#N/A	#N/A	#N/A	#N/A	#N/A	#N/A	#N/A	#N/A	#N/A	#N/A	0.38358	0.828142	0.833336	0.739739	1.39698	1.86029	2.98425	3.18476	0.757938	#N/A	0.736451	1.1235	1.05482	29	ENSG00000153786	ZDHHC7	protein_coding	zinc finger DHHC-type palmitoyltransferase 7 [Source:HGNC Symbol;Acc:HGNC:18459]
#241231	#N/A	#N/A	3.05776	4.40881	2.29723	2.34694	1.67742	1.89504	1.13941	#N/A	0.78624	#N/A	#N/A	4.66637	3.29042	2.62536	#N/A	1.97765	#N/A	0.637379	1.00509	#N/A	#N/A	0.785105	#N/A	#N/A	3.79278	1.52037	2.10404	#N/A	3.02949	0.75683	1.4311	#N/A	#N/A	#N/A	#N/A	#N/A	#N/A	#N/A	#N/A	#N/A	#N/A	#N/A	#N/A	#N/A	#N/A	#N/A	#N/A	#N/A	#N/A	3.69167	1.69937	2.00389	1.93731	1.10899	#N/A	1.31984	1.48742	#N/A	#N/A	1.25757	#N/A	29	ENSG00000241231		lncRNA	novel transcript
#258784	#N/A	#N/A	2.6406	2.70133	#N/A	1.2729	0.961758	1.59736	#N/A	#N/A	0.504366	#N/A	1.32162	3.50246	3.11243	2.14096	1.09613	1.96922	#N/A	0.502229	0.63893	0.827574	#N/A	0.489408	0.728332	#N/A	2.27682	0.998822	1.03002	#N/A	2.63762	0.579982	1.88592	#N/A	#N/A	#N/A	#N/A	#N/A	#N/A	#N/A	#N/A	#N/A	#N/A	#N/A	#N/A	#N/A	#N/A	#N/A	#N/A	#N/A	#N/A	3.49225	1.89016	1.11864	0.970375	0.637518	#N/A	0.794132	#N/A	#N/A	#N/A	#N/A	#N/A	29	ENSG00000258784		lncRNA	novel transcript
SCPEP1	#N/A	#N/A	1.2896	1.33815	1.51983	2.04621	1.36372	0.797627	2.63092	#N/A	1.74641	#N/A	1.03253	0.514612	0.549789	#N/A	#N/A	0.781132	0.955053	#N/A	#N/A	#N/A	#N/A	1.78842	1.2026	#N/A	1.76942	#N/A	#N/A	#N/A	1.09703	2.02519	0.642345	0.975962	#N/A	#N/A	0.355134	#N/A	#N/A	0.604709	0.721994	0.630463	#N/A	#N/A	#N/A	#N/A	#N/A	#N/A	#N/A	#N/A	#N/A	0.605877	#N/A	#N/A	#N/A	1.4352	#N/A	1.51549	0.872018	#N/A	#N/A	1.7887	#N/A	29	ENSG00000121064	SCPEP1	protein_coding	serine carboxypeptidase 1 [Source:HGNC Symbol;Acc:HGNC:29507]
PAICS	#N/A	#N/A	1.73335	1.23176	1.22241	1.43984	1.54803	0.79856	2.34315	#N/A	2.33723	1.77942	1.00288	0.396203	0.62615	0.901843	1.46133	#N/A	1.15407	1.51965	#N/A	0.915107	#N/A	1.29911	0.879682	#N/A	1.05197	#N/A	1.60863	1.62628	#N/A	#N/A	#N/A	#N/A	#N/A	#N/A	#N/A	#N/A	#N/A	#N/A	#N/A	#N/A	#N/A	#N/A	#N/A	#N/A	#N/A	#N/A	#N/A	#N/A	#N/A	0.655398	0.554551	0.955885	#N/A	2.89792	2.3515	2.92684	#N/A	1.83835	#N/A	#N/A	#N/A	29	ENSG00000128050	PAICS	protein_coding	phosphoribosylaminoimidazole carboxylase and phosphoribosylaminoimidazolesuccinocarboxamide synthase [Source:HGNC Symbol;Acc:HGNC:8587]
NUBPL	#N/A	#N/A	0.609011	0.488466	0.714269	0.948284	0.688619	0.429223	1.24579	#N/A	1.26769	#N/A	0.354547	0.621187	0.985481	0.69735	0.681715	0.751106	0.849764	1.84659	0.713675	0.861846	#N/A	1.58458	0.865533	#N/A	#N/A	#N/A	#N/A	#N/A	#N/A	#N/A	#N/A	#N/A	#N/A	#N/A	#N/A	#N/A	#N/A	0.247083	0.273766	#N/A	#N/A	#N/A	#N/A	#N/A	#N/A	#N/A	#N/A	#N/A	0.393026	#N/A	#N/A	0.474319	0.745228	#N/A	2.13701	0.616811	#N/A	#N/A	#N/A	0.930386	1.6856	29	ENSG00000151413	NUBPL	protein_coding	NUBP iron-sulfur cluster assembly factor, mitochondrial [Source:HGNC Symbol;Acc:HGNC:20278]
KANSL1#120071	#N/A	#N/A	0.281131	0.324581	0.508497	0.723585	0.592571	0.378263	0.739792	#N/A	0.589321	#N/A	0.271827	0.311822	0.38501	0.372739	0.517098	0.519912	#N/A	1.28658	0.422994	#N/A	#N/A	0.991723	0.365662	#N/A	#N/A	0.397584	0.430324	0.904874	#N/A	#N/A	#N/A	#N/A	#N/A	#N/A	#N/A	#N/A	#N/A	#N/A	#N/A	#N/A	#N/A	#N/A	#N/A	#N/A	#N/A	#N/A	0.808924	#N/A	#N/A	0.172224	0.249433	#N/A	0.612256	0.584099	1.99411	0.659326	#N/A	0.79085	#N/A	#N/A	#N/A	29	ENSG00000120071	KANSL1	protein_coding	KAT8 regulatory NSL complex subunit 1 [Source:HGNC Symbol;Acc:HGNC:24565]
STYXL1	#N/A	#N/A	0.996402	0.902185	0.785552	1.68149	0.972904	0.68414	0.918323	#N/A	1.87439	#N/A	0.932419	0.655688	0.855619	0.678387	1.16534	0.682415	#N/A	1.16962	#N/A	#N/A	#N/A	2.03387	1.37649	#N/A	#N/A	0.844961	#N/A	#N/A	#N/A	#N/A	0.579036	#N/A	#N/A	#N/A	#N/A	#N/A	#N/A	#N/A	#N/A	#N/A	#N/A	#N/A	#N/A	#N/A	#N/A	#N/A	#N/A	#N/A	0.308013	1.29618	1.18106	1.89699	1.82614	1.64598	4.73481	4.74032	1.06704	2.03365	#N/A	#N/A	#N/A	29	ENSG00000127952	STYXL1	protein_coding	serine/threonine/tyrosine interacting like 1 [Source:HGNC Symbol;Acc:HGNC:18165]
CCDC169	#N/A	#N/A	3.28868	1.96705	1.14807	0.850288	0.707052	1.18051	#N/A	#N/A	0.434404	#N/A	1.62222	2.08203	1.74773	1.07035	0.86608	1.23974	0.758181	#N/A	0.489512	0.626795	#N/A	#N/A	0.553503	0.160827	1.57351	0.854179	0.89349	#N/A	0.96844	#N/A	#N/A	#N/A	#N/A	#N/A	#N/A	#N/A	#N/A	#N/A	#N/A	#N/A	#N/A	#N/A	#N/A	#N/A	#N/A	#N/A	#N/A	#N/A	#N/A	5.37244	1.88441	0.816	0.709007	0.498475	#N/A	0.554482	#N/A	#N/A	#N/A	0.711239	#N/A	29	ENSG00000242715	CCDC169	protein_coding	coiled-coil domain containing 169 [Source:HGNC Symbol;Acc:HGNC:34361]
PTRH2	#N/A	#N/A	0.859653	0.650092	1.05252	1.12933	0.983739	0.613723	2.64204	#N/A	1.77707	1.47308	1.01925	0.333856	0.502264	0.475348	0.62904	#N/A	#N/A	1.56825	#N/A	#N/A	0.746648	1.2076	#N/A	#N/A	0.634084	#N/A	#N/A	#N/A	#N/A	#N/A	#N/A	#N/A	#N/A	#N/A	0.52985	#N/A	#N/A	#N/A	#N/A	#N/A	#N/A	#N/A	#N/A	#N/A	#N/A	#N/A	1.04228	#N/A	#N/A	0.30997	0.482377	0.763177	0.660049	1.69019	2.01196	0.684914	0.949177	#N/A	#N/A	1.17235	#N/A	29	ENSG00000141378	PTRH2	protein_coding	peptidyl-tRNA hydrolase 2 [Source:HGNC Symbol;Acc:HGNC:24265]
NNAT	#N/A	#N/A	2.06359	1.76065	1.52788	2.5177	1.42453	1.55483	#N/A	#N/A	0.863251	#N/A	1.34062	3.05725	2.75252	1.97885	2.44961	2.16136	1.44715	#N/A	#N/A	#N/A	2.30895	0.952112	#N/A	#N/A	2.05671	1.56239	1.73118	#N/A	1.63571	#N/A	1.88173	1.24221	#N/A	#N/A	#N/A	#N/A	#N/A	#N/A	#N/A	#N/A	#N/A	#N/A	#N/A	#N/A	#N/A	#N/A	#N/A	#N/A	#N/A	1.75448	1.19901	1.51156	#N/A	#N/A	0.593026	1.28957	1.68145	#N/A	#N/A	1.25371	#N/A	29	ENSG00000053438	NNAT	protein_coding	neuronatin [Source:HGNC Symbol;Acc:HGNC:7860]
#271763	#N/A	#N/A	2.28717	#N/A	0.392979	0.334957	0.288739	0.491255	0.248988	#N/A	#N/A	#N/A	#N/A	2.68955	0.516891	0.532558	0.258392	0.387176	#N/A	#N/A	#N/A	0.248551	#N/A	0.200275	#N/A	#N/A	0.428292	0.309705	0.332388	#N/A	1.65004	#N/A	0.38368	0.225619	#N/A	#N/A	#N/A	#N/A	0.0716071	#N/A	#N/A	#N/A	1.33071	#N/A	#N/A	#N/A	#N/A	#N/A	#N/A	0.160957	#N/A	1.00032	0.474825	0.304428	0.289235	0.208551	#N/A	0.256852	0.292029	#N/A	#N/A	#N/A	#N/A	29	ENSG00000271763		lncRNA	novel transcript, antisense to FAM174B
#243797	#N/A	#N/A	1.11523	1.04344	#N/A	1.49278	#N/A	1.14879	1.59992	#N/A	#N/A	#N/A	#N/A	4.0391	2.73354	3.53712	2.36879	2.55693	1.23573	1.02254	1.92122	2.62064	#N/A	1.5924	#N/A	#N/A	1.93249	2.37436	2.60185	#N/A	2.61589	1.33545	3.55273	#N/A	#N/A	#N/A	#N/A	#N/A	#N/A	#N/A	#N/A	#N/A	#N/A	#N/A	#N/A	#N/A	#N/A	#N/A	#N/A	#N/A	0.568376	4.74109	1.78342	#N/A	2.28051	2.64093	0.747014	2.58601	#N/A	0.767369	#N/A	#N/A	#N/A	29	ENSG00000243797		lncRNA	novel transcript, sense overlapping CCDC71L
ADIPOR2#006831	#N/A	#N/A	#N/A	#N/A	#N/A	#N/A	#N/A	0.412702	#N/A	#N/A	#N/A	#N/A	#N/A	1.45761	1.20537	1.01839	0.504546	1.21489	1.55851	2.62307	1.38782	2.03121	0.483909	2.33701	0.789143	0.652292	0.678433	0.943182	0.997157	#N/A	1.15583	#N/A	0.616527	#N/A	#N/A	#N/A	#N/A	#N/A	#N/A	#N/A	#N/A	#N/A	#N/A	#N/A	#N/A	#N/A	#N/A	#N/A	#N/A	#N/A	#N/A	0.646393	0.727249	1.22001	1.2439	0.89793	2.55093	1.79785	0.860434	#N/A	#N/A	0.845038	0.930638	29	ENSG00000006831	ADIPOR2	protein_coding	adiponectin receptor 2 [Source:HGNC Symbol;Acc:HGNC:24041]
#264083	#N/A	#N/A	3.70348	2.17647	2.07367	#N/A	1.93479	1.2588	#N/A	#N/A	0.862382	#N/A	1.93919	1.08359	2.12906	2.21185	1.83554	2.25187	#N/A	#N/A	1.07461	#N/A	1.23794	0.885087	1.27283	#N/A	2.15534	2.24587	2.38736	#N/A	0.898948	0.853609	#N/A	#N/A	#N/A	#N/A	#N/A	#N/A	#N/A	#N/A	#N/A	#N/A	#N/A	#N/A	#N/A	#N/A	#N/A	#N/A	#N/A	#N/A	#N/A	2.39113	2.08253	#N/A	2.11045	#N/A	0.580765	1.51851	1.75305	#N/A	#N/A	1.37161	1.02784	29	ENSG00000264083		lncRNA	novel transcript
#259828	#N/A	#N/A	4.81038	1.36207	0.977412	0.873098	0.713796	1.26036	0.605861	#N/A	#N/A	#N/A	#N/A	5.02595	2.45042	1.98193	0.557307	0.980488	0.541184	#N/A	0.490896	0.604136	#N/A	#N/A	0.497853	#N/A	1.21988	0.701324	0.718503	#N/A	2.05257	#N/A	#N/A	#N/A	#N/A	#N/A	#N/A	#N/A	#N/A	#N/A	#N/A	#N/A	#N/A	#N/A	#N/A	#N/A	#N/A	#N/A	#N/A	0.665795	#N/A	6.33311	2.10733	0.740027	0.76342	0.496297	#N/A	0.658739	0.670335	#N/A	#N/A	0.661698	#N/A	29	ENSG00000259828		lncRNA	novel transcript
LINC00663	#N/A	#N/A	1.809	1.54424	1.68685	3.27683	1.05677	0.965954	2.04172	#N/A	2.55316	#N/A	1.95869	0.802619	0.952018	0.757691	#N/A	1.02445	#N/A	#N/A	#N/A	#N/A	0.78961	#N/A	1.52609	#N/A	2.40596	2.2306	1.95495	#N/A	1.1056	#N/A	1.0372	#N/A	#N/A	#N/A	#N/A	#N/A	#N/A	#N/A	#N/A	#N/A	#N/A	#N/A	#N/A	#N/A	#N/A	#N/A	#N/A	#N/A	#N/A	1.50368	1.19746	1.53752	1.74688	2.38226	1.57658	1.89532	1.16623	1.08965	#N/A	#N/A	#N/A	29	ENSG00000266904	LINC00663	lncRNA	long intergenic non-protein coding RNA 663 [Source:HGNC Symbol;Acc:HGNC:28609]
ZNF672	#N/A	#N/A	2.73519	1.59131	1.68228	#N/A	#N/A	1.14113	0.950665	#N/A	0.655246	#N/A	0.962009	5.83216	4.42569	5.3901	1.59838	3.172	1.08128	0.543306	#N/A	1.034	2.29469	0.769831	0.954875	#N/A	#N/A	#N/A	#N/A	#N/A	3.55671	0.650143	1.56093	#N/A	#N/A	#N/A	#N/A	#N/A	#N/A	#N/A	#N/A	#N/A	#N/A	#N/A	#N/A	#N/A	#N/A	#N/A	#N/A	#N/A	#N/A	4.89672	1.953	1.7776	1.25145	0.847796	0.540109	0.91395	1.09572	#N/A	#N/A	#N/A	#N/A	29	ENSG00000171161	ZNF672	protein_coding	zinc finger protein 672 [Source:HGNC Symbol;Acc:HGNC:26179]
#230258	#N/A	#N/A	0.659142	#N/A	0.147834	0.155938	#N/A	0.212327	0.134732	#N/A	0.120968	0.0197552	#N/A	0.517179	#N/A	#N/A	#N/A	#N/A	0.158862	#N/A	#N/A	0.148806	#N/A	#N/A	0.142734	#N/A	0.18986	0.165304	0.168143	#N/A	0.315189	#N/A	0.158124	#N/A	#N/A	#N/A	#N/A	0.136053	#N/A	0.0855491	1.5145	0.068118	0.845656	#N/A	#N/A	#N/A	#N/A	0.0468057	#N/A	0.0551364	0.173498	0.737628	0.228255	0.136013	#N/A	0.116956	0.112895	#N/A	#N/A	#N/A	#N/A	#N/A	#N/A	29	ENSG00000230258		lncRNA	novel transcript
HNRNPA3	#N/A	#N/A	0.555175	0.516025	0.530954	#N/A	0.742874	0.320994	1.78113	#N/A	2.08706	#N/A	#N/A	0.249893	0.435412	0.462826	#N/A	0.341427	0.674882	1.21512	0.658027	0.774392	#N/A	0.850119	#N/A	#N/A	0.670659	0.473824	0.498987	#N/A	#N/A	#N/A	#N/A	#N/A	#N/A	#N/A	0.20014	#N/A	#N/A	#N/A	0.157097	0.256212	#N/A	#N/A	#N/A	#N/A	#N/A	#N/A	0.570299	#N/A	#N/A	0.201761	0.314668	#N/A	#N/A	0.540973	1.76409	1.28215	#N/A	#N/A	#N/A	#N/A	0.673143	29	ENSG00000170144	HNRNPA3	protein_coding	heterogeneous nuclear ribonucleoprotein A3 [Source:HGNC Symbol;Acc:HGNC:24941]
#228033	#N/A	#N/A	0.169569	0.168909	0.148534	#N/A	#N/A	0.13934	#N/A	#N/A	#N/A	#N/A	#N/A	0.238501	#N/A	#N/A	#N/A	0.135766	#N/A	#N/A	#N/A	#N/A	#N/A	#N/A	#N/A	#N/A	0.163553	0.145614	#N/A	#N/A	0.230886	#N/A	0.12846	#N/A	0.0121272	#N/A	0.0173629	0.00874473	0.0259608	0.0332956	0.0772805	#N/A	0.0453041	#N/A	0.00249533	#N/A	0.0292659	0.00229263	#N/A	0.015229	0.153526	0.268887	0.148937	0.140346	0.143859	#N/A	#N/A	#N/A	0.133387	#N/A	0.128672	0.132291	#N/A	29	ENSG00000228033		lncRNA	novel transcript
PUDP	#N/A	#N/A	#N/A	#N/A	0.590285	0.664978	#N/A	0.420782	1.00677	#N/A	1.73454	#N/A	0.468375	0.443691	#N/A	0.343106	0.893238	0.791318	1.63077	1.47182	#N/A	0.905084	0.444122	1.51069	0.618267	#N/A	#N/A	#N/A	#N/A	3.45509	#N/A	#N/A	#N/A	#N/A	#N/A	#N/A	#N/A	0.234799	#N/A	#N/A	0.282002	#N/A	#N/A	#N/A	#N/A	#N/A	#N/A	#N/A	#N/A	#N/A	0.259575	0.937012	0.732135	0.508666	1.37351	1.25649	2.2166	1.90315	0.968951	1.35137	#N/A	#N/A	#N/A	29	ENSG00000130021	PUDP	protein_coding	pseudouridine 5'-phosphatase [Source:HGNC Symbol;Acc:HGNC:16818]
#257228	#N/A	#N/A	0.0619465	0.115721	0.0739806	0.10374	0.0966422	0.0609779	#N/A	#N/A	0.0958445	#N/A	#N/A	#N/A	#N/A	#N/A	#N/A	#N/A	#N/A	#N/A	#N/A	#N/A	#N/A	#N/A	0.0958671	#N/A	0.112711	0.10294	0.103182	#N/A	0.0804129	#N/A	#N/A	#N/A	0.00773195	#N/A	0.00337408	0.00384634	0.00274693	0.00652288	0.0149686	0.00615538	0.00381412	#N/A	0.00101184	#N/A	0.00148238	0.00118119	0.095562	0.00365632	0.00613728	0.0175647	#N/A	#N/A	0.101313	#N/A	#N/A	#N/A	#N/A	#N/A	#N/A	0.10935	#N/A	29	ENSG00000257228		lncRNA	novel transcript
PTPN11	#N/A	#N/A	0.881285	#N/A	1.27291	1.36817	0.788035	0.506383	2.74657	#N/A	2.19015	#N/A	0.414609	0.478106	0.579128	0.492983	#N/A	0.602925	0.768257	2.2421	#N/A	0.837187	#N/A	1.23178	#N/A	#N/A	0.629809	0.923858	#N/A	#N/A	0.556722	#N/A	0.627666	#N/A	#N/A	#N/A	#N/A	#N/A	#N/A	#N/A	#N/A	#N/A	#N/A	#N/A	#N/A	#N/A	#N/A	#N/A	#N/A	#N/A	#N/A	0.898871	#N/A	0.64844	1.64853	1.33895	2.91442	3.14216	0.905157	1.35494	#N/A	#N/A	1.0996	29	ENSG00000179295	PTPN11	protein_coding	protein tyrosine phosphatase non-receptor type 11 [Source:HGNC Symbol;Acc:HGNC:9644]
GCNA	#N/A	#N/A	1.767	0.994542	1.93193	1.66161	1.31315	0.591319	1.81507	#N/A	1.97518	#N/A	0.958244	0.495992	0.77114	0.66815	0.862022	#N/A	0.828002	#N/A	#N/A	#N/A	#N/A	1.75281	#N/A	#N/A	1.37592	1.01324	0.891487	2.05449	#N/A	#N/A	#N/A	#N/A	#N/A	#N/A	#N/A	#N/A	#N/A	0.351553	#N/A	#N/A	#N/A	#N/A	#N/A	#N/A	#N/A	#N/A	#N/A	#N/A	#N/A	1.21807	1.2582	1.90798	1.97373	1.99203	1.36325	3.2181	1.00679	#N/A	0.902569	#N/A	#N/A	29	ENSG00000147174	GCNA	protein_coding	germ cell nuclear acidic peptidase [Source:HGNC Symbol;Acc:HGNC:15805]
TOMM40	#N/A	#N/A	1.86922	1.29736	2.03255	2.22063	2.46794	0.948383	1.81731	#N/A	1.33941	#N/A	0.979731	1.61804	1.1775	1.64163	1.10234	1.11842	2.74275	2.81772	#N/A	1.36807	#N/A	1.27702	#N/A	#N/A	0.864938	1.07358	#N/A	#N/A	1.01155	#N/A	#N/A	#N/A	#N/A	#N/A	#N/A	#N/A	#N/A	#N/A	#N/A	#N/A	#N/A	#N/A	#N/A	#N/A	#N/A	#N/A	#N/A	#N/A	#N/A	1.57407	0.913317	1.79387	#N/A	2.90232	1.42651	4.98016	1.51738	#N/A	1.01768	#N/A	#N/A	29	ENSG00000130204	TOMM40	protein_coding	translocase of outer mitochondrial membrane 40 [Source:HGNC Symbol;Acc:HGNC:18001]
#284837	#N/A	#N/A	0.97687	1.13497	#N/A	0.568532	#N/A	0.853515	#N/A	#N/A	#N/A	#N/A	0.878501	4.09539	0.783084	0.846147	#N/A	0.488066	0.348008	0.286311	0.319829	0.3304	#N/A	0.236269	0.34746	#N/A	#N/A	#N/A	#N/A	#N/A	1.62092	#N/A	0.659412	#N/A	#N/A	#N/A	#N/A	#N/A	#N/A	0.226415	0.845763	0.202883	#N/A	#N/A	#N/A	#N/A	#N/A	#N/A	#N/A	#N/A	1.27873	2.54206	1.28162	0.407835	0.491412	0.281115	0.250878	0.358057	0.390711	#N/A	#N/A	#N/A	#N/A	29	ENSG00000284837		lncRNA	novel transcript
LGALS4#171747	#N/A	#N/A	1.08794	0.970848	1.18449	#N/A	1.20514	1.01535	0.881518	#N/A	#N/A	#N/A	#N/A	2.59216	4.03959	4.04922	1.17751	2.70759	#N/A	0.574915	0.736545	0.936414	1.0802	#N/A	0.8536	#N/A	2.5017	1.32855	#N/A	#N/A	1.82003	#N/A	1.35997	#N/A	#N/A	#N/A	#N/A	#N/A	#N/A	#N/A	#N/A	#N/A	#N/A	#N/A	#N/A	#N/A	#N/A	#N/A	#N/A	#N/A	#N/A	1.2483	1.88553	1.4895	1.12898	#N/A	0.436774	0.904619	1.08554	#N/A	#N/A	1.17547	0.781532	29	ENSG00000171747	LGALS4	protein_coding	galectin 4 [Source:HGNC Symbol;Acc:HGNC:6565]
CERT1	#N/A	#N/A	0.577177	#N/A	0.768549	1.2625	1.04328	0.352648	1.28592	#N/A	1.86025	#N/A	0.523417	0.861711	0.531183	0.778851	#N/A	0.824672	0.879594	2.00525	#N/A	1.28251	#N/A	1.62953	0.754467	#N/A	#N/A	#N/A	#N/A	#N/A	0.478291	0.82954	#N/A	#N/A	#N/A	#N/A	#N/A	#N/A	#N/A	#N/A	#N/A	0.248523	#N/A	#N/A	#N/A	#N/A	#N/A	#N/A	#N/A	#N/A	#N/A	0.597892	0.613367	0.90465	1.18566	1.46931	2.2813	1.60629	0.664728	1.88025	#N/A	#N/A	#N/A	29	ENSG00000113163	CERT1	protein_coding	ceramide transporter 1 [Source:HGNC Symbol;Acc:HGNC:2205]
USP45	#N/A	#N/A	0.60325	0.710389	0.824466	0.880716	0.646115	0.387838	1.30647	#N/A	1.1846	#N/A	0.830322	0.217138	0.546967	0.434166	#N/A	0.647969	0.698277	1.25664	0.785089	#N/A	#N/A	1.24329	0.576869	#N/A	1.12032	1.3731	1.24196	#N/A	0.408048	#N/A	#N/A	#N/A	#N/A	#N/A	#N/A	#N/A	#N/A	#N/A	#N/A	#N/A	#N/A	#N/A	#N/A	#N/A	#N/A	#N/A	#N/A	#N/A	#N/A	0.293369	#N/A	#N/A	0.528255	#N/A	1.98979	0.89826	0.888342	#N/A	#N/A	1.23689	1.77847	29	ENSG00000123552	USP45	protein_coding	ubiquitin specific peptidase 45 [Source:HGNC Symbol;Acc:HGNC:20080]
CRB1	#N/A	#N/A	3.36981	0.848308	5.00292	1.87772	2.62148	0.900664	4.10426	#N/A	#N/A	#N/A	1.42319	0.947264	1.59776	1.02413	#N/A	2.16586	1.32834	1.86297	2.95163	1.49607	#N/A	1.97699	#N/A	#N/A	1.29662	1.76307	1.8494	#N/A	#N/A	#N/A	#N/A	#N/A	#N/A	#N/A	#N/A	#N/A	#N/A	#N/A	#N/A	#N/A	#N/A	#N/A	#N/A	#N/A	#N/A	#N/A	#N/A	#N/A	#N/A	2.40163	1.88155	1.81435	3.10068	1.59848	1.51363	2.67451	#N/A	0.977019	#N/A	2.77933	#N/A	29	ENSG00000134376	CRB1	protein_coding	crumbs cell polarity complex component 1 [Source:HGNC Symbol;Acc:HGNC:2343]
RPAIN	#N/A	#N/A	1.7518	0.829042	1.88428	1.54688	1.76443	0.605421	2.52795	#N/A	2.95063	1.31975	1.01682	0.511627	0.681369	0.854277	1.58794	0.673496	#N/A	2.14068	#N/A	#N/A	#N/A	#N/A	#N/A	#N/A	1.74371	2.4581	0.944087	#N/A	#N/A	#N/A	#N/A	#N/A	#N/A	#N/A	0.798535	#N/A	0.390053	#N/A	#N/A	#N/A	#N/A	#N/A	#N/A	#N/A	#N/A	#N/A	#N/A	#N/A	#N/A	0.746741	0.506231	#N/A	1.25798	1.02495	1.86347	1.75611	0.925171	#N/A	#N/A	#N/A	2.03793	29	ENSG00000129197	RPAIN	protein_coding	RPA interacting protein [Source:HGNC Symbol;Acc:HGNC:28641]
#287351	#N/A	#N/A	0.44752	#N/A	0.953161	1.40525	1.06671	0.598232	1.22358	#N/A	1.63701	#N/A	1.06539	0.583903	1.09591	0.946974	1.22007	0.758454	1.32045	1.29799	#N/A	#N/A	#N/A	1.65948	1.46128	#N/A	0.837562	#N/A	1.59225	#N/A	0.598814	#N/A	#N/A	#N/A	#N/A	#N/A	#N/A	#N/A	#N/A	#N/A	#N/A	#N/A	#N/A	#N/A	#N/A	#N/A	#N/A	#N/A	#N/A	#N/A	#N/A	0.742743	0.661267	1.14772	0.875286	1.61763	3.27213	0.980817	1.54878	2.57805	#N/A	#N/A	#N/A	29	ENSG00000287351		lncRNA	novel transcript, antisense to ANKRD11
TSEN2	#N/A	#N/A	0.471585	0.658305	1.23991	1.07893	#N/A	#N/A	1.64333	#N/A	0.986727	#N/A	0.651372	0.757106	#N/A	0.438108	#N/A	#N/A	0.764689	0.982382	1.01774	0.742489	0.481276	0.931098	1.2229	0.83761	0.721005	0.965274	1.1054	#N/A	#N/A	#N/A	#N/A	#N/A	#N/A	#N/A	#N/A	#N/A	#N/A	#N/A	#N/A	#N/A	#N/A	#N/A	#N/A	#N/A	#N/A	#N/A	#N/A	#N/A	#N/A	1.1819	0.800007	0.928426	0.994341	1.24769	2.23854	2.25821	#N/A	#N/A	#N/A	0.998693	1.41541	29	ENSG00000154743	TSEN2	protein_coding	tRNA splicing endonuclease subunit 2 [Source:HGNC Symbol;Acc:HGNC:28422]
TAFAZZIN	#N/A	#N/A	0.50158	#N/A	#N/A	0.914896	0.807298	#N/A	1.45423	#N/A	1.59393	#N/A	0.692185	0.683955	0.73071	0.497484	0.698254	0.880241	1.04831	2.94208	0.92872	1.21252	#N/A	1.32711	0.929672	#N/A	0.883538	#N/A	0.745131	1.60265	0.608508	#N/A	#N/A	#N/A	#N/A	#N/A	#N/A	#N/A	#N/A	#N/A	#N/A	#N/A	#N/A	#N/A	#N/A	#N/A	#N/A	#N/A	#N/A	#N/A	#N/A	1.05966	0.893636	0.738302	1.39757	1.77926	1.61607	3.68711	#N/A	#N/A	#N/A	0.799879	#N/A	29	ENSG00000102125	TAFAZZIN	protein_coding	tafazzin, phospholipid-lysophospholipid transacylase [Source:HGNC Symbol;Acc:HGNC:11577]
ELOC	#N/A	#N/A	1.5024	1.71884	1.37947	1.81894	1.09203	#N/A	1.58666	#N/A	0.870702	#N/A	#N/A	1.62802	1.56255	0.884867	0.960745	1.17889	#N/A	0.795362	#N/A	#N/A	#N/A	1.18386	1.34049	#N/A	1.07978	1.2363	#N/A	#N/A	0.982054	#N/A	#N/A	#N/A	#N/A	#N/A	0.675574	#N/A	#N/A	#N/A	#N/A	#N/A	#N/A	#N/A	#N/A	#N/A	#N/A	#N/A	#N/A	#N/A	#N/A	2.38957	1.71038	1.92068	2.20604	1.23251	0.924247	1.42237	1.01298	#N/A	#N/A	0.990118	1.76107	29	ENSG00000154582	ELOC	protein_coding	elongin C [Source:HGNC Symbol;Acc:HGNC:11617]
CCT4	#N/A	#N/A	0.786778	0.826319	#N/A	#N/A	#N/A	#N/A	1.6467	#N/A	1.81032	#N/A	1.281	#N/A	0.798854	0.80751	1.22328	0.658047	1.55959	2.19393	#N/A	#N/A	#N/A	1.55217	1.48926	#N/A	0.622475	0.922631	#N/A	1.58172	0.366243	#N/A	#N/A	#N/A	#N/A	#N/A	0.699757	#N/A	0.490453	#N/A	0.283442	#N/A	#N/A	#N/A	#N/A	#N/A	#N/A	#N/A	#N/A	#N/A	#N/A	1.35382	0.893396	1.73517	2.21811	1.01189	4.86087	1.87515	1.44345	1.41981	#N/A	#N/A	#N/A	29	ENSG00000115484	CCT4	protein_coding	chaperonin containing TCP1 subunit 4 [Source:HGNC Symbol;Acc:HGNC:1617]
MARK2	#N/A	#N/A	0.301618	0.674516	0.57435	1.275	#N/A	#N/A	0.899656	#N/A	1.18521	#N/A	#N/A	0.769794	0.700733	0.665331	1.14165	0.926435	1.18621	2.33821	1.14062	0.730793	0.649217	1.04035	0.584202	#N/A	#N/A	#N/A	#N/A	#N/A	0.706494	#N/A	0.431801	#N/A	#N/A	#N/A	#N/A	#N/A	#N/A	#N/A	#N/A	#N/A	#N/A	#N/A	#N/A	#N/A	#N/A	#N/A	1.27133	#N/A	#N/A	0.63707	0.559947	0.950342	1.04508	1.35597	1.86584	1.553	0.684672	#N/A	#N/A	#N/A	#N/A	29	ENSG00000072518	MARK2	protein_coding	microtubule affinity regulating kinase 2 [Source:HGNC Symbol;Acc:HGNC:3332]
PXN-AS1	#N/A	#N/A	0.724415	#N/A	#N/A	1.24288	1.06242	#N/A	1.40848	#N/A	4.0572	#N/A	1.25965	0.962828	0.628952	0.836263	0.924917	1.16407	1.30226	2.10134	#N/A	2.13768	0.636963	1.62695	1.68111	#N/A	1.15864	1.21839	1.98498	#N/A	0.980877	#N/A	0.787373	#N/A	#N/A	#N/A	#N/A	#N/A	#N/A	#N/A	#N/A	#N/A	#N/A	#N/A	#N/A	#N/A	#N/A	#N/A	#N/A	#N/A	#N/A	1.44777	1.38377	2.92857	#N/A	2.32387	2.74926	1.67881	2.5842	#N/A	#N/A	#N/A	#N/A	29	ENSG00000255857	PXN-AS1	lncRNA	PXN antisense RNA 1 [Source:HGNC Symbol;Acc:HGNC:44123]
DPEP2	#N/A	#N/A	1.16007	#N/A	1.62512	1.23424	#N/A	#N/A	0.685201	#N/A	0.706877	#N/A	#N/A	4.96707	4.00421	3.9916	1.64568	3.71077	1.36739	0.584404	0.874464	#N/A	1.21115	0.670692	1.10195	#N/A	#N/A	#N/A	#N/A	#N/A	2.49014	#N/A	2.00602	#N/A	#N/A	#N/A	0.427971	#N/A	#N/A	0.782038	0.496985	#N/A	#N/A	#N/A	#N/A	#N/A	#N/A	#N/A	#N/A	#N/A	0.733956	2.63686	2.99063	1.52578	0.896967	0.723378	0.534449	1.08402	#N/A	#N/A	#N/A	#N/A	#N/A	29	ENSG00000167261	DPEP2	protein_coding	dipeptidase 2 [Source:HGNC Symbol;Acc:HGNC:23028]
BHLHE40-AS1	#N/A	#N/A	1.34618	0.915471	1.75071	1.44801	#N/A	#N/A	0.918765	#N/A	2.10522	#N/A	#N/A	0.722888	0.954875	#N/A	0.89517	#N/A	#N/A	#N/A	#N/A	#N/A	#N/A	#N/A	#N/A	#N/A	1.98735	3.04415	1.39883	#N/A	1.47974	2.97099	1.34617	#N/A	0.535474	#N/A	#N/A	#N/A	#N/A	#N/A	0.447286	0.620002	#N/A	#N/A	#N/A	#N/A	#N/A	#N/A	#N/A	#N/A	0.671937	2.05685	1.77572	2.4001	1.8608	1.24291	1.23747	3.10754	1.05329	#N/A	1.48639	1.01849	#N/A	29	ENSG00000235831	BHLHE40-AS1	lncRNA	BHLHE40 antisense RNA 1 [Source:HGNC Symbol;Acc:HGNC:44471]
CHKA	#N/A	#N/A	#N/A	0.738732	#N/A	0.952088	#N/A	#N/A	#N/A	#N/A	1.20461	#N/A	0.557132	2.8049	1.72232	2.51457	1.20031	2.62196	2.4519	5.49252	1.52772	2.41762	0.555984	2.36002	1.41397	#N/A	#N/A	#N/A	#N/A	#N/A	0.711963	#N/A	0.76424	#N/A	#N/A	#N/A	#N/A	#N/A	#N/A	#N/A	#N/A	#N/A	#N/A	#N/A	#N/A	#N/A	#N/A	#N/A	#N/A	#N/A	#N/A	2.42299	1.0986	1.28304	4.48981	2.91798	2.88907	3.43353	2.07248	1.56251	#N/A	2.76213	1.69016	29	ENSG00000110721	CHKA	protein_coding	choline kinase alpha [Source:HGNC Symbol;Acc:HGNC:1937]
SLC25A17	#N/A	#N/A	0.650183	#N/A	0.694013	1.20524	0.752993	#N/A	#N/A	#N/A	0.770474	#N/A	0.645328	0.591494	0.751909	0.643331	0.617857	0.820118	0.872499	1.67068	0.945608	#N/A	#N/A	1.57723	#N/A	#N/A	0.972811	1.10083	1.61532	#N/A	0.434759	#N/A	0.461686	#N/A	#N/A	#N/A	#N/A	#N/A	#N/A	#N/A	#N/A	#N/A	#N/A	#N/A	#N/A	#N/A	#N/A	#N/A	#N/A	#N/A	#N/A	0.553006	0.542242	0.824971	#N/A	0.912402	3.2896	#N/A	0.597131	#N/A	0.632336	0.958167	0.906213	29	ENSG00000100372	SLC25A17	protein_coding	solute carrier family 25 member 17 [Source:HGNC Symbol;Acc:HGNC:10987]
#286658	#N/A	#N/A	1.51222	2.14885	#N/A	#N/A	#N/A	#N/A	#N/A	#N/A	#N/A	#N/A	1.53207	4.08171	3.57324	2.80113	1.76938	3.24507	1.19686	0.637923	0.875683	1.17139	#N/A	0.733108	0.972546	#N/A	3.19054	1.53723	1.64375	#N/A	2.63702	0.75368	1.94626	1.11013	#N/A	#N/A	#N/A	#N/A	#N/A	#N/A	#N/A	#N/A	#N/A	#N/A	#N/A	#N/A	#N/A	#N/A	#N/A	#N/A	#N/A	3.38621	3.31536	1.7123	1.23358	1.07322	#N/A	1.13308	1.26899	#N/A	#N/A	1.18845	#N/A	29	ENSG00000286658		lncRNA	novel transcript, antisense to GRB10
TNFRSF11B	#N/A	#N/A	0.0826397	#N/A	0.0692331	0.0657929	#N/A	#N/A	#N/A	#N/A	#N/A	#N/A	#N/A	0.109618	#N/A	0.086148	0.0681495	0.0769469	#N/A	#N/A	0.0590999	#N/A	0.0511868	#N/A	#N/A	#N/A	0.0749187	0.0645007	#N/A	#N/A	0.0995329	#N/A	0.0724687	#N/A	0.00596013	#N/A	0.00608232	0.00350974	0.00227646	0.00616799	0.0100908	0.00935203	0.00349012	#N/A	0.000768102	#N/A	0.00141779	0.000917639	#N/A	0.0028559	0.0111561	0.0855938	0.0566237	#N/A	#N/A	#N/A	#N/A	#N/A	0.0610484	#N/A	#N/A	#N/A	#N/A	29	ENSG00000164761	TNFRSF11B	protein_coding	TNF receptor superfamily member 11b [Source:HGNC Symbol;Acc:HGNC:11909]
ZDHHC14	1.98248	#N/A	#N/A	0.728303	#N/A	#N/A	#N/A	1.42005	#N/A	#N/A	#N/A	#N/A	#N/A	0.672969	1.30672	0.825253	1.09224	0.926105	#N/A	1.34178	1.11807	0.910145	0.352168	0.86528	#N/A	#N/A	0.640701	0.869773	1.3078	#N/A	1.58186	1.25909	1.49571	#N/A	#N/A	#N/A	#N/A	#N/A	#N/A	#N/A	#N/A	#N/A	#N/A	#N/A	#N/A	#N/A	#N/A	#N/A	#N/A	0.365056	#N/A	0.501963	#N/A	0.736843	0.925758	0.88329	0.835257	0.948358	#N/A	0.885566	#N/A	1.44532	#N/A	28	ENSG00000175048	ZDHHC14	protein_coding	zinc finger DHHC-type palmitoyltransferase 14 [Source:HGNC Symbol;Acc:HGNC:20341]
RCSD1	2.70574	#N/A	#N/A	1.21773	#N/A	#N/A	#N/A	1.18312	1.13226	#N/A	1.34287	1.05848	#N/A	2.94662	3.28868	2.9853	2.43929	3.5673	3.27697	2.45489	3.91214	3.98955	1.04271	3.72239	1.63763	#N/A	#N/A	#N/A	#N/A	#N/A	3.32096	1.35421	2.51141	1.22356	#N/A	#N/A	0.322628	#N/A	#N/A	#N/A	#N/A	0.388305	#N/A	#N/A	#N/A	#N/A	#N/A	#N/A	0.829928	#N/A	0.539611	#N/A	#N/A	#N/A	#N/A	#N/A	2.39809	1.1036	#N/A	#N/A	#N/A	#N/A	#N/A	28	ENSG00000198771	RCSD1	protein_coding	RCSD domain containing 1 [Source:HGNC Symbol;Acc:HGNC:28310]
HERC1	0.668744	0.74125	#N/A	#N/A	#N/A	#N/A	0.436526	0.602579	#N/A	#N/A	0.748517	#N/A	#N/A	0.618182	0.901243	0.569351	0.494343	0.616192	0.448875	1.92029	0.886021	0.873293	#N/A	1.42178	0.437194	#N/A	0.401373	#N/A	#N/A	#N/A	0.522218	#N/A	0.339059	0.37978	#N/A	#N/A	#N/A	#N/A	#N/A	#N/A	#N/A	#N/A	#N/A	#N/A	#N/A	#N/A	#N/A	#N/A	#N/A	#N/A	#N/A	#N/A	0.431579	0.511972	0.617633	0.576137	2.58142	1.00005	#N/A	1.07888	#N/A	#N/A	0.500066	28	ENSG00000103657	HERC1	protein_coding	HECT and RLD domain containing E3 ubiquitin protein ligase family member 1 [Source:HGNC Symbol;Acc:HGNC:4867]
#285879	2.00626	#N/A	1.53142	1.06089	1.3003	1.54678	1.30376	0.970275	1.92565	#N/A	1.42662	#N/A	1.69122	0.942896	1.20448	0.894138	#N/A	1.85371	#N/A	#N/A	2.01547	#N/A	#N/A	1.45278	#N/A	#N/A	3.04477	1.90084	2.51775	#N/A	1.1837	#N/A	#N/A	1.05027	#N/A	#N/A	#N/A	#N/A	#N/A	#N/A	#N/A	#N/A	#N/A	#N/A	#N/A	#N/A	#N/A	#N/A	1.49388	#N/A	#N/A	1.09509	0.723578	#N/A	1.07857	1.23556	#N/A	2.72258	#N/A	1.12418	#N/A	#N/A	#N/A	28	ENSG00000285879		lncRNA	novel transcript, antisense to MED13
ZBTB49	1.59225	#N/A	1.2365	#N/A	1.3091	2.03172	1.03922	0.946634	2.14336	#N/A	3.7887	#N/A	0.988737	1.10608	0.935169	0.889742	1.26921	1.37101	1.30243	2.90247	#N/A	#N/A	#N/A	2.72469	#N/A	#N/A	#N/A	#N/A	0.97449	#N/A	0.879735	#N/A	#N/A	#N/A	#N/A	#N/A	#N/A	#N/A	#N/A	#N/A	#N/A	#N/A	0.459183	#N/A	#N/A	#N/A	#N/A	#N/A	#N/A	0.37513	#N/A	1.39959	#N/A	#N/A	1.01338	1.59884	2.90575	2.15425	1.9908	1.96178	#N/A	#N/A	#N/A	28	ENSG00000168826	ZBTB49	protein_coding	zinc finger and BTB domain containing 49 [Source:HGNC Symbol;Acc:HGNC:19883]
ENAM	0.531336	#N/A	4.98636	2.54062	1.20578	0.976549	0.799177	2.13051	0.70316	#N/A	#N/A	#N/A	1.74613	5.10539	3.90586	3.26123	0.722078	1.40171	0.625875	#N/A	#N/A	0.741132	#N/A	#N/A	0.577705	#N/A	1.60159	0.813073	0.857187	#N/A	3.64902	#N/A	1.46889	#N/A	#N/A	#N/A	#N/A	#N/A	#N/A	#N/A	#N/A	#N/A	#N/A	#N/A	#N/A	#N/A	#N/A	#N/A	#N/A	#N/A	#N/A	4.19756	3.11328	0.868616	#N/A	0.686251	#N/A	0.626229	#N/A	#N/A	#N/A	0.789469	#N/A	28	ENSG00000132464	ENAM	protein_coding	enamelin [Source:HGNC Symbol;Acc:HGNC:3344]
#248676	0.291256	#N/A	4.26856	0.559494	0.469978	0.424692	0.384643	0.483004	0.312337	#N/A	0.244053	#N/A	#N/A	4.60067	0.830645	0.563669	0.352083	0.431122	#N/A	#N/A	0.275602	0.346812	0.657184	#N/A	0.278305	#N/A	0.593477	0.360457	0.361279	#N/A	#N/A	#N/A	#N/A	#N/A	#N/A	#N/A	#N/A	#N/A	#N/A	#N/A	#N/A	#N/A	#N/A	#N/A	#N/A	#N/A	#N/A	#N/A	#N/A	#N/A	#N/A	4.56139	0.803675	0.375167	0.381123	0.261553	#N/A	0.328225	#N/A	#N/A	#N/A	0.326189	#N/A	28	ENSG00000248676		lncRNA	novel transcript
MYO10	0.815565	#N/A	#N/A	#N/A	#N/A	#N/A	#N/A	#N/A	#N/A	#N/A	#N/A	#N/A	#N/A	4.49158	3.68521	4.39271	#N/A	5.34546	3.04877	3.73774	3.67475	3.15145	1.46064	6.08866	#N/A	#N/A	1.8121	1.54096	1.30863	#N/A	1.93429	#N/A	1.86768	#N/A	2.03896	#N/A	0.666513	1.70189	#N/A	2.04132	3.61401	4.24877	#N/A	#N/A	#N/A	#N/A	#N/A	0.331961	#N/A	#N/A	2.24921	0.607529	#N/A	#N/A	#N/A	#N/A	1.69218	#N/A	#N/A	2.58687	#N/A	1.53401	#N/A	28	ENSG00000145555	MYO10	protein_coding	myosin X [Source:HGNC Symbol;Acc:HGNC:7593]
ZNF692	1.08458	1.49419	1.26142	0.7931	1.41584	3.34585	1.75447	0.666892	2.28842	#N/A	1.63565	#N/A	1.00381	0.705001	0.874356	0.617663	#N/A	1.17297	0.874121	#N/A	#N/A	#N/A	#N/A	1.60371	#N/A	#N/A	1.12848	2.08442	#N/A	#N/A	#N/A	#N/A	#N/A	#N/A	#N/A	#N/A	#N/A	#N/A	#N/A	#N/A	#N/A	#N/A	#N/A	#N/A	#N/A	#N/A	#N/A	#N/A	#N/A	#N/A	#N/A	0.702676	0.622187	1.0239	0.847006	1.11394	1.42937	0.807649	0.840692	1.76402	#N/A	#N/A	#N/A	28	ENSG00000171163	ZNF692	protein_coding	zinc finger protein 692 [Source:HGNC Symbol;Acc:HGNC:26049]
NEPRO-AS1	1.19773	#N/A	0.568944	#N/A	0.934211	#N/A	#N/A	#N/A	#N/A	#N/A	#N/A	#N/A	#N/A	1.79693	1.41019	1.34499	1.31849	1.78541	2.57994	1.98463	1.73925	2.37253	0.816235	1.72386	1.0791	#N/A	1.70731	#N/A	1.87773	#N/A	0.635342	#N/A	#N/A	#N/A	#N/A	#N/A	#N/A	#N/A	#N/A	#N/A	#N/A	#N/A	#N/A	#N/A	#N/A	#N/A	#N/A	#N/A	#N/A	#N/A	#N/A	1.96984	1.11821	1.24407	2.47393	1.2307	2.1447	1.60049	1.19183	1.68923	0.855849	#N/A	#N/A	28	ENSG00000240057	NEPRO-AS1	lncRNA	NEPRO antisense RNA 1 [Source:HGNC Symbol;Acc:HGNC:41049]
MTG1	0.799446	#N/A	0.558367	0.537039	#N/A	1.21229	0.699182	0.900971	1.3228	#N/A	2.85617	#N/A	0.715908	0.331955	#N/A	0.426454	#N/A	0.579668	#N/A	1.02137	#N/A	0.715315	#N/A	1.08714	0.708179	#N/A	0.85648	0.981713	0.776384	#N/A	#N/A	#N/A	#N/A	#N/A	#N/A	#N/A	#N/A	#N/A	#N/A	#N/A	#N/A	#N/A	#N/A	#N/A	#N/A	#N/A	#N/A	#N/A	#N/A	#N/A	#N/A	0.751508	0.697965	1.13674	0.634007	1.09576	1.95176	1.34292	1.03503	1.05763	#N/A	#N/A	#N/A	28	ENSG00000148824	MTG1	protein_coding	mitochondrial ribosome associated GTPase 1 [Source:HGNC Symbol;Acc:HGNC:32159]
RAD1	1.34903	#N/A	3.85531	2.01138	1.46394	2.0728	1.86113	1.885	3.33759	#N/A	3.68439	#N/A	1.11428	0.930229	1.05093	1.00884	1.08751	0.926803	#N/A	#N/A	#N/A	1.09491	#N/A	1.30127	#N/A	#N/A	0.917724	#N/A	1.08098	#N/A	0.498227	#N/A	#N/A	#N/A	#N/A	#N/A	#N/A	#N/A	#N/A	#N/A	#N/A	#N/A	#N/A	#N/A	#N/A	#N/A	#N/A	#N/A	#N/A	#N/A	#N/A	2.42229	1.10156	1.55098	1.54522	2.25693	2.80926	2.37673	#N/A	#N/A	#N/A	1.38679	#N/A	28	ENSG00000113456	RAD1	protein_coding	RAD1 checkpoint DNA exonuclease [Source:HGNC Symbol;Acc:HGNC:9806]
BLOC1S1	0.362506	#N/A	5.00464	0.944566	0.535628	#N/A	0.396491	0.959895	#N/A	#N/A	0.264558	#N/A	1.01102	5.01848	0.936158	0.765413	0.361158	0.708263	0.366444	0.243694	0.310351	#N/A	0.996675	0.291161	0.363842	#N/A	0.838498	0.574553	#N/A	#N/A	3.16727	#N/A	0.64233	#N/A	#N/A	#N/A	#N/A	#N/A	#N/A	#N/A	#N/A	#N/A	#N/A	#N/A	#N/A	#N/A	#N/A	#N/A	#N/A	#N/A	#N/A	3.16655	1.62881	0.441196	#N/A	#N/A	#N/A	#N/A	#N/A	#N/A	#N/A	0.472045	0.406885	28	ENSG00000135441	BLOC1S1	protein_coding	biogenesis of lysosomal organelles complex 1 subunit 1 [Source:HGNC Symbol;Acc:HGNC:4200]
SPIB	0.258895	#N/A	1.68483	0.602603	#N/A	0.334656	#N/A	0.540644	0.252085	#N/A	#N/A	#N/A	0.39855	3.33509	0.57244	0.498004	0.224158	0.383924	#N/A	#N/A	#N/A	#N/A	#N/A	#N/A	#N/A	#N/A	0.44672	#N/A	0.299767	#N/A	1.43673	#N/A	0.434805	#N/A	0.238538	#N/A	#N/A	0.158369	#N/A	1.92819	2.35695	0.110804	#N/A	#N/A	#N/A	#N/A	#N/A	#N/A	#N/A	#N/A	1.99279	2.11539	0.593766	0.310196	0.285979	#N/A	#N/A	#N/A	0.278312	#N/A	#N/A	0.239443	#N/A	28	ENSG00000269404	SPIB	protein_coding	Spi-B transcription factor [Source:HGNC Symbol;Acc:HGNC:11242]
EPM2AIP1	0.795764	#N/A	1.72862	0.939143	1.46814	1.54235	1.54962	1.25083	3.25477	#N/A	2.83768	#N/A	0.997071	#N/A	0.451327	0.506653	#N/A	0.522657	#N/A	1.68277	#N/A	#N/A	#N/A	0.992126	1.10563	#N/A	0.79358	0.833111	0.724764	#N/A	0.413833	#N/A	#N/A	0.737779	#N/A	#N/A	#N/A	#N/A	#N/A	#N/A	#N/A	#N/A	#N/A	#N/A	#N/A	#N/A	#N/A	#N/A	#N/A	#N/A	#N/A	0.63739	0.737275	#N/A	0.946293	1.83279	3.4686	2.83232	0.73859	#N/A	#N/A	#N/A	#N/A	28	ENSG00000178567	EPM2AIP1	protein_coding	EPM2A interacting protein 1 [Source:HGNC Symbol;Acc:HGNC:19735]
KCNQ4	0.906456	#N/A	3.65103	2.96946	4.22094	3.67364	2.91738	3.56421	2.00482	#N/A	1.11248	#N/A	2.27715	2.90395	2.0413	2.67521	#N/A	2.21175	2.74207	#N/A	1.22409	1.29428	1.33254	1.10787	#N/A	#N/A	2.72722	3.27121	3.3257	#N/A	#N/A	#N/A	#N/A	#N/A	#N/A	#N/A	#N/A	#N/A	#N/A	#N/A	#N/A	#N/A	#N/A	#N/A	#N/A	#N/A	#N/A	#N/A	#N/A	#N/A	#N/A	1.88011	#N/A	#N/A	2.32803	1.66089	#N/A	1.19253	#N/A	#N/A	#N/A	2.04798	1.33478	28	ENSG00000117013	KCNQ4	protein_coding	potassium voltage-gated channel subfamily Q member 4 [Source:HGNC Symbol;Acc:HGNC:6298]
FXYD1	0.307616	#N/A	0.971938	0.448393	0.3559	0.319035	0.272112	0.446637	0.334668	#N/A	0.224873	#N/A	0.796473	4.07416	1.3123	0.912728	0.333088	0.522555	#N/A	#N/A	#N/A	#N/A	#N/A	0.222744	0.2869	#N/A	0.442792	0.333928	0.341836	#N/A	1.20019	#N/A	#N/A	#N/A	#N/A	#N/A	#N/A	#N/A	#N/A	#N/A	#N/A	#N/A	#N/A	#N/A	#N/A	#N/A	#N/A	#N/A	#N/A	#N/A	#N/A	5.0938	1.51894	0.403215	#N/A	0.230253	#N/A	#N/A	0.264733	#N/A	#N/A	0.356399	0.360159	28	ENSG00000266964	FXYD1	protein_coding	FXYD domain containing ion transport regulator 1 [Source:HGNC Symbol;Acc:HGNC:4025]
FOSL2	0.956839	2.91881	2.47906	#N/A	2.51883	1.84903	2.65113	#N/A	3.53062	#N/A	1.94388	#N/A	1.2	0.700144	#N/A	#N/A	#N/A	0.746902	1.2063	1.85698	#N/A	1.25098	0.621108	#N/A	#N/A	#N/A	2.22032	1.43654	1.30981	#N/A	0.457117	1.28927	#N/A	#N/A	#N/A	#N/A	#N/A	#N/A	#N/A	#N/A	#N/A	#N/A	#N/A	#N/A	#N/A	#N/A	#N/A	#N/A	#N/A	#N/A	#N/A	2.97339	1.52584	#N/A	3.23564	2.29564	2.30157	2.40911	1.29855	#N/A	#N/A	1.3121	#N/A	28	ENSG00000075426	FOSL2	protein_coding	FOS like 2, AP-1 transcription factor subunit [Source:HGNC Symbol;Acc:HGNC:3798]
ARHGAP10	#N/A	3.76697	4.79172	3.08056	5.015	5.56728	3.61141	2.62463	3.10384	0.160031	2.57331	#N/A	#N/A	#N/A	#N/A	#N/A	#N/A	#N/A	#N/A	#N/A	#N/A	#N/A	#N/A	#N/A	#N/A	0.486982	0.77269	1.03742	1.31682	2.70973	2.04817	1.32211	1.71938	0.881181	0.289004	#N/A	#N/A	0.298091	#N/A	0.376742	0.42236	0.38224	#N/A	#N/A	#N/A	#N/A	#N/A	#N/A	#N/A	#N/A	0.55605	#N/A	#N/A	#N/A	#N/A	#N/A	0.86398	#N/A	#N/A	#N/A	#N/A	2.8133	3.66148	28	ENSG00000071205	ARHGAP10	protein_coding	Rho GTPase activating protein 10 [Source:HGNC Symbol;Acc:HGNC:26099]
MAGI1#151276	#N/A	3.909	#N/A	#N/A	#N/A	#N/A	#N/A	#N/A	#N/A	#N/A	#N/A	#N/A	#N/A	3.5796	2.50401	2.72115	2.16645	3.44084	2.72733	3.58718	2.99697	3.10069	0.480949	2.14765	#N/A	#N/A	2.29329	1.58552	3.26391	6.23963	0.872417	#N/A	0.758519	#N/A	#N/A	#N/A	#N/A	#N/A	#N/A	#N/A	#N/A	#N/A	0.433952	#N/A	0.291755	#N/A	#N/A	#N/A	#N/A	0.76571	#N/A	0.985014	#N/A	#N/A	0.973685	#N/A	0.670783	1.06773	#N/A	1.66832	#N/A	3.94039	3.25262	28	ENSG00000151276	MAGI1	protein_coding	membrane associated guanylate kinase, WW and PDZ domain containing 1 [Source:HGNC Symbol;Acc:HGNC:946]
SCP2	#N/A	3.47634	3.40761	2.27156	3.20915	3.47214	2.90379	2.09164	4.0529	0.333562	4.25355	1.01624	1.5717	#N/A	#N/A	#N/A	#N/A	#N/A	#N/A	#N/A	#N/A	#N/A	#N/A	0.61923	0.634314	#N/A	1.73242	1.63888	2.13067	#N/A	#N/A	#N/A	#N/A	#N/A	#N/A	#N/A	#N/A	#N/A	#N/A	#N/A	#N/A	#N/A	#N/A	#N/A	#N/A	#N/A	#N/A	#N/A	#N/A	#N/A	#N/A	2.11831	1.24988	1.29769	2.79363	2.02299	3.46708	3.38455	1.30837	0.994341	#N/A	2.06429	1.83705	28	ENSG00000116171	SCP2	protein_coding	sterol carrier protein 2 [Source:HGNC Symbol;Acc:HGNC:10606]
TPRG1	#N/A	3.18615	6.12381	3.39212	5.50641	6.13537	5.42779	3.35932	3.26293	#N/A	2.27125	#N/A	1.95092	#N/A	#N/A	#N/A	#N/A	#N/A	#N/A	1.2646	#N/A	#N/A	#N/A	#N/A	0.604111	#N/A	3.44534	2.79545	2.56954	2.91594	#N/A	#N/A	#N/A	#N/A	0.546546	#N/A	#N/A	#N/A	#N/A	#N/A	#N/A	#N/A	#N/A	#N/A	#N/A	#N/A	#N/A	#N/A	#N/A	#N/A	0.465469	2.72195	1.89772	0.995165	4.12549	1.94394	4.21934	2.83744	2.32841	#N/A	#N/A	2.43532	3.51864	28	ENSG00000188001	TPRG1	protein_coding	tumor protein p63 regulated 1 [Source:HGNC Symbol;Acc:HGNC:24759]
MRTFB	#N/A	2.48237	#N/A	#N/A	#N/A	#N/A	#N/A	#N/A	#N/A	#N/A	#N/A	#N/A	#N/A	1.12287	1.40923	1.38948	1.39825	1.16277	1.44032	1.86924	1.37819	1.66926	0.585781	1.60342	0.716493	0.583847	1.58721	1.40105	1.40395	1.94485	0.399671	0.607761	0.588018	#N/A	#N/A	#N/A	#N/A	#N/A	#N/A	#N/A	#N/A	0.29936	#N/A	#N/A	#N/A	#N/A	#N/A	#N/A	1.02547	#N/A	0.272931	#N/A	#N/A	#N/A	#N/A	#N/A	1.1288	0.747065	#N/A	#N/A	#N/A	1.85871	2.26076	28	ENSG00000186260	MRTFB	protein_coding	myocardin related transcription factor B [Source:HGNC Symbol;Acc:HGNC:29819]
SNTB1	#N/A	2.85049	1.16874	2.21184	1.24682	1.89754	0.918858	1.69691	1.40925	#N/A	1.6519	#N/A	#N/A	0.413976	#N/A	0.557991	#N/A	0.502024	#N/A	1.46497	0.938118	#N/A	#N/A	0.757809	#N/A	#N/A	1.93036	1.44078	1.23612	2.79589	1.85344	#N/A	1.50902	0.932573	0.546678	#N/A	#N/A	0.402063	#N/A	0.334237	0.598856	0.915625	#N/A	#N/A	#N/A	#N/A	#N/A	#N/A	#N/A	#N/A	0.750912	#N/A	#N/A	#N/A	#N/A	#N/A	#N/A	#N/A	#N/A	#N/A	#N/A	#N/A	#N/A	28	ENSG00000172164	SNTB1	protein_coding	syntrophin beta 1 [Source:HGNC Symbol;Acc:HGNC:11168]
GRB10	#N/A	2.87721	#N/A	#N/A	#N/A	#N/A	#N/A	#N/A	#N/A	#N/A	#N/A	#N/A	#N/A	1.64272	0.370371	1.09483	1.36121	1.56423	1.21755	3.16347	0.672604	1.60277	#N/A	1.84104	#N/A	#N/A	2.7929	2.76955	2.44798	1.46319	1.29166	0.851265	0.923858	#N/A	#N/A	#N/A	#N/A	#N/A	#N/A	#N/A	#N/A	#N/A	#N/A	#N/A	#N/A	#N/A	#N/A	#N/A	#N/A	#N/A	#N/A	2.11581	0.74344	1.0542	3.06016	2.11079	0.870476	3.29753	#N/A	2.00227	#N/A	2.65961	2.95577	28	ENSG00000106070	GRB10	protein_coding	growth factor receptor bound protein 10 [Source:HGNC Symbol;Acc:HGNC:4564]
SFRP4	#N/A	4.1177	7.15005	3.74579	4.7662	7.13375	4.10377	3.85083	4.80956	0.531814	4.00274	1.61514	2.17042	#N/A	#N/A	#N/A	#N/A	#N/A	#N/A	#N/A	#N/A	#N/A	#N/A	#N/A	#N/A	#N/A	4.65976	6.91295	6.92041	3.12395	#N/A	#N/A	#N/A	#N/A	#N/A	#N/A	0.528251	#N/A	#N/A	#N/A	#N/A	#N/A	#N/A	#N/A	#N/A	#N/A	#N/A	#N/A	#N/A	#N/A	#N/A	2.68852	1.94941	1.04624	2.39369	2.71489	5.11022	2.65287	2.61334	#N/A	0.713838	4.85767	5.61118	28	ENSG00000106483	SFRP4	protein_coding	secreted frizzled related protein 4 [Source:HGNC Symbol;Acc:HGNC:10778]
PDK4-AS1	#N/A	3.43866	2.73063	3.53742	2.9664	2.78641	1.83293	2.48153	3.53332	#N/A	1.58782	#N/A	1.0467	#N/A	0.672247	#N/A	0.971186	#N/A	#N/A	#N/A	#N/A	#N/A	#N/A	#N/A	#N/A	#N/A	1.67882	2.73865	2.4238	2.20857	0.603785	#N/A	#N/A	#N/A	#N/A	#N/A	#N/A	#N/A	#N/A	#N/A	#N/A	#N/A	#N/A	#N/A	#N/A	#N/A	#N/A	#N/A	#N/A	#N/A	#N/A	0.968348	0.871839	1.56283	1.32424	1.48086	#N/A	1.04204	1.61697	1.72978	0.754999	4.43264	5.59326	28	ENSG00000231170	PDK4-AS1	lncRNA	PDK4 antisense RNA 1 [Source:HGNC Symbol;Acc:HGNC:55767]
EPM2A-DT	#N/A	1.6447	1.26505	1.10808	1.35501	1.94968	1.28965	1.18909	2.18683	0.497765	2.51055	1.32159	0.821039	#N/A	0.478297	0.333254	#N/A	#N/A	#N/A	1.15933	#N/A	0.915285	#N/A	1.25453	#N/A	#N/A	1.52052	1.03511	1.73561	1.46639	#N/A	#N/A	#N/A	#N/A	#N/A	#N/A	#N/A	#N/A	#N/A	#N/A	#N/A	#N/A	#N/A	#N/A	#N/A	#N/A	#N/A	#N/A	#N/A	#N/A	#N/A	#N/A	0.48861	#N/A	#N/A	1.08282	2.12734	#N/A	0.995926	1.96184	#N/A	1.13203	1.83562	28	ENSG00000235652	EPM2A-DT	lncRNA	EPM2A divergent transcript [Source:HGNC Symbol;Acc:HGNC:48990]
SLC13A4	#N/A	3.19388	#N/A	1.10752	1.07023	1.4972	0.958067	1.10612	1.42654	#N/A	1.19656	#N/A	0.834747	0.704916	0.804746	#N/A	1.04305	0.71564	#N/A	1.35901	#N/A	#N/A	#N/A	2.89254	1.47255	#N/A	1.799	1.84686	1.72933	#N/A	#N/A	#N/A	#N/A	#N/A	#N/A	#N/A	#N/A	#N/A	#N/A	#N/A	#N/A	#N/A	#N/A	#N/A	#N/A	#N/A	#N/A	#N/A	#N/A	#N/A	#N/A	0.723797	0.928475	0.809699	0.984192	1.55171	4.42964	1.97804	1.37762	#N/A	#N/A	0.932056	#N/A	28	ENSG00000164707	SLC13A4	protein_coding	solute carrier family 13 member 4 [Source:HGNC Symbol;Acc:HGNC:15827]
PRPF8#174231	#N/A	1.67255	0.926447	0.507464	0.484529	0.908093	0.782073	0.586304	1.84221	#N/A	2.28607	#N/A	0.432917	#N/A	0.446908	0.549564	#N/A	0.654634	#N/A	1.48481	#N/A	0.846146	#N/A	1.12939	#N/A	#N/A	#N/A	#N/A	#N/A	#N/A	#N/A	#N/A	#N/A	#N/A	#N/A	#N/A	0.482752	#N/A	#N/A	#N/A	#N/A	0.321441	#N/A	#N/A	#N/A	#N/A	#N/A	#N/A	0.657772	#N/A	0.235905	#N/A	0.3787	0.573296	0.528687	0.782532	2.17456	1.26955	0.697152	#N/A	#N/A	#N/A	0.782631	28	ENSG00000174231	PRPF8	protein_coding	pre-mRNA processing factor 8 [Source:HGNC Symbol;Acc:HGNC:17340]
MED13L	#N/A	0.951962	#N/A	0.294022	#N/A	0.453278	0.55747	#N/A	#N/A	#N/A	0.762985	#N/A	0.310998	0.378365	0.332569	0.236052	0.598292	0.462359	#N/A	0.825893	0.489415	0.721107	#N/A	1.12722	#N/A	#N/A	#N/A	#N/A	#N/A	1.05742	0.587474	#N/A	0.492485	#N/A	#N/A	#N/A	#N/A	#N/A	#N/A	#N/A	#N/A	#N/A	#N/A	#N/A	#N/A	#N/A	#N/A	#N/A	0.475407	#N/A	#N/A	0.360713	#N/A	#N/A	0.994806	0.784526	1.83005	1.31383	0.403504	0.616997	#N/A	0.851355	1.09443	28	ENSG00000123066	MED13L	protein_coding	mediator complex subunit 13L [Source:HGNC Symbol;Acc:HGNC:22962]
DNAJC27-AS1	#N/A	2.78859	2.26104	1.52904	2.99185	3.06671	2.29511	2.42495	2.84244	0.563567	1.4483	#N/A	1.01139	#N/A	1.0735	0.694434	#N/A	#N/A	#N/A	1.70358	#N/A	#N/A	#N/A	1.43958	1.79975	#N/A	1.75576	0.992181	1.11805	#N/A	#N/A	#N/A	#N/A	#N/A	#N/A	#N/A	#N/A	#N/A	#N/A	#N/A	#N/A	#N/A	#N/A	#N/A	#N/A	#N/A	#N/A	#N/A	#N/A	#N/A	#N/A	1.70028	0.679507	1.49788	2.88441	1.86068	3.79828	3.21394	#N/A	#N/A	#N/A	2.96214	2.64886	28	ENSG00000224165	DNAJC27-AS1	lncRNA	DNAJC27 antisense RNA 1 [Source:HGNC Symbol;Acc:HGNC:42943]
LONRF2	#N/A	2.51364	4.55853	4.83107	2.10702	5.2952	4.68271	3.57925	2.86893	#N/A	3.67157	#N/A	2.73325	#N/A	0.633464	#N/A	#N/A	#N/A	#N/A	1.87638	#N/A	1.76166	#N/A	1.58516	#N/A	#N/A	3.2123	3.54807	3.0288	#N/A	1.7756	#N/A	1.27631	#N/A	#N/A	#N/A	#N/A	#N/A	#N/A	#N/A	#N/A	#N/A	#N/A	#N/A	#N/A	#N/A	#N/A	#N/A	#N/A	#N/A	#N/A	4.31785	2.13266	1.35044	5.26639	4.80087	#N/A	4.85476	2.27336	#N/A	#N/A	5.39336	1.29006	28	ENSG00000170500	LONRF2	protein_coding	LON peptidase N-terminal domain and ring finger 2 [Source:HGNC Symbol;Acc:HGNC:24788]
IRS1	#N/A	1.83346	7.3911	4.0265	4.79913	6.96468	6.83135	4.29632	4.65154	#N/A	4.06124	1.1872	2.08897	#N/A	#N/A	#N/A	#N/A	#N/A	#N/A	#N/A	#N/A	#N/A	#N/A	#N/A	#N/A	#N/A	4.10724	3.41441	5.13534	3.38208	0.628778	1.7412	0.590677	#N/A	#N/A	#N/A	#N/A	#N/A	#N/A	#N/A	#N/A	#N/A	#N/A	#N/A	#N/A	#N/A	#N/A	#N/A	#N/A	#N/A	#N/A	1.6874	0.727695	1.04742	2.70551	1.94185	3.35384	3.7388	1.59793	#N/A	#N/A	5.15085	5.84525	28	ENSG00000169047	IRS1	protein_coding	insulin receptor substrate 1 [Source:HGNC Symbol;Acc:HGNC:6125]
IFTAP	#N/A	2.03381	1.53331	1.35054	1.69632	#N/A	#N/A	1.77489	2.00141	#N/A	2.97258	#N/A	#N/A	1.09502	0.78585	1.30765	#N/A	1.43849	#N/A	1.44099	#N/A	1.36593	#N/A	2.19016	#N/A	#N/A	#N/A	2.36642	1.93143	#N/A	0.655787	#N/A	#N/A	#N/A	#N/A	#N/A	0.530948	#N/A	#N/A	#N/A	#N/A	#N/A	#N/A	#N/A	#N/A	#N/A	#N/A	#N/A	#N/A	#N/A	#N/A	1.39976	0.862598	1.3158	2.08755	1.2075	2.10461	2.14655	1.16613	#N/A	#N/A	4.96523	3.96829	28	ENSG00000166352	IFTAP	protein_coding	intraflagellar transport associated protein [Source:HGNC Symbol;Acc:HGNC:25142]
CCDC196	#N/A	1.88947	0.500004	2.06628	#N/A	1.32809	1.26942	1.44905	#N/A	#N/A	1.25811	#N/A	0.82854	#N/A	1.02683	0.879913	0.943272	1.04273	#N/A	#N/A	#N/A	1.19893	0.803656	3.73753	#N/A	#N/A	3.3574	1.464	2.52995	#N/A	1.04995	1.85729	#N/A	#N/A	#N/A	#N/A	#N/A	#N/A	#N/A	#N/A	#N/A	#N/A	#N/A	#N/A	#N/A	#N/A	#N/A	#N/A	#N/A	#N/A	#N/A	0.665069	1.79153	#N/A	1.39003	1.33498	2.04174	1.20835	#N/A	1.63541	#N/A	#N/A	2.19344	28	ENSG00000196553	CCDC196	protein_coding	coiled-coil domain containing 196 [Source:HGNC Symbol;Acc:HGNC:20100]
LINC01376	#N/A	1.51438	1.69272	1.40201	1.38586	1.65974	1.56911	1.20451	1.0598	#N/A	1.07321	#N/A	0.711839	0.255618	0.351356	#N/A	#N/A	0.538199	#N/A	1.251	#N/A	#N/A	#N/A	#N/A	#N/A	#N/A	0.687834	1.16975	1.51454	1.83253	#N/A	#N/A	#N/A	#N/A	#N/A	#N/A	#N/A	#N/A	#N/A	#N/A	#N/A	#N/A	#N/A	#N/A	#N/A	#N/A	#N/A	#N/A	#N/A	#N/A	#N/A	1.05187	0.654346	0.881377	1.48362	0.91391	1.84757	1.59089	0.914868	#N/A	#N/A	1.16879	1.41957	28	ENSG00000236204	LINC01376	lncRNA	long intergenic non-protein coding RNA 1376 [Source:HGNC Symbol;Acc:HGNC:50637]
COPZ2	#N/A	1.68519	5.83659	3.43454	3.97275	3.06373	2.74773	2.63665	2.32242	#N/A	2.82951	1.53908	3.84983	#N/A	#N/A	#N/A	#N/A	#N/A	#N/A	#N/A	#N/A	#N/A	#N/A	#N/A	#N/A	#N/A	4.45247	4.60467	3.13184	#N/A	1.33903	#N/A	#N/A	#N/A	#N/A	#N/A	0.488756	#N/A	#N/A	#N/A	#N/A	#N/A	#N/A	#N/A	#N/A	#N/A	#N/A	#N/A	#N/A	#N/A	#N/A	7.05226	2.45591	3.06685	4.66746	4.01049	1.60337	4.02059	2.60583	1.22437	1.50353	4.88252	3.62411	28	ENSG00000005243	COPZ2	protein_coding	COPI coat complex subunit zeta 2 [Source:HGNC Symbol;Acc:HGNC:19356]
YY1AP1	#N/A	1.16275	0.703808	0.449477	0.918951	1.16599	0.937774	0.422285	1.71029	#N/A	1.50513	#N/A	0.63105	0.319749	#N/A	0.413042	#N/A	0.587183	#N/A	1.31176	0.671066	0.740017	#N/A	0.942474	0.664082	#N/A	#N/A	0.539871	#N/A	#N/A	#N/A	#N/A	#N/A	#N/A	#N/A	#N/A	#N/A	#N/A	#N/A	#N/A	#N/A	#N/A	#N/A	#N/A	#N/A	#N/A	#N/A	#N/A	0.980677	#N/A	#N/A	0.304567	#N/A	0.533203	0.998793	0.770037	1.90228	1.19988	0.624875	#N/A	#N/A	0.912334	#N/A	28	ENSG00000163374	YY1AP1	protein_coding	YY1 associated protein 1 [Source:HGNC Symbol;Acc:HGNC:30935]
KCTD1	#N/A	1.74394	0.482733	#N/A	#N/A	#N/A	#N/A	#N/A	1.04958	#N/A	0.951904	#N/A	#N/A	1.82658	1.95801	0.967651	#N/A	1.3051	#N/A	2.89875	1.34039	1.82823	0.640184	1.4432	0.962806	#N/A	1.65583	4.46214	4.42616	#N/A	0.394503	#N/A	0.916356	#N/A	#N/A	#N/A	#N/A	#N/A	#N/A	#N/A	#N/A	#N/A	#N/A	#N/A	#N/A	#N/A	#N/A	#N/A	#N/A	#N/A	#N/A	1.51695	#N/A	2.04746	3.29451	2.05985	1.19124	1.75982	#N/A	1.44827	#N/A	3.57618	1.24228	28	ENSG00000134504	KCTD1	protein_coding	potassium channel tetramerization domain containing 1 [Source:HGNC Symbol;Acc:HGNC:18249]
GALNT16-AS1	#N/A	1.74328	1.1902	1.09953	0.977898	1.79724	1.40278	1.03273	1.19922	#N/A	4.44946	1.45151	0.997374	#N/A	0.802034	0.497414	1.08649	0.696642	#N/A	#N/A	#N/A	#N/A	#N/A	1.97921	#N/A	#N/A	1.8267	1.33081	1.95769	#N/A	#N/A	#N/A	#N/A	#N/A	#N/A	#N/A	#N/A	#N/A	#N/A	#N/A	#N/A	#N/A	#N/A	#N/A	#N/A	#N/A	#N/A	#N/A	#N/A	#N/A	#N/A	0.64406	0.92085	1.11179	0.927814	2.41095	1.73584	#N/A	#N/A	1.43424	#N/A	2.05886	1.82066	28	ENSG00000258957	GALNT16-AS1	lncRNA	GALNT16 and EXD2 antisense RNA 1 [Source:HGNC Symbol;Acc:HGNC:55435]
TTC1	#N/A	1.12495	1.10191	0.512585	1.00655	1.12903	1.20735	0.855525	2.11278	#N/A	1.62839	#N/A	0.55205	0.459325	#N/A	#N/A	#N/A	#N/A	0.719474	1.9163	#N/A	0.813523	#N/A	1.47725	0.806209	#N/A	0.473018	#N/A	0.789742	1.73248	#N/A	#N/A	#N/A	#N/A	#N/A	#N/A	0.644407	#N/A	#N/A	#N/A	#N/A	#N/A	#N/A	#N/A	#N/A	#N/A	#N/A	#N/A	#N/A	#N/A	#N/A	0.653608	0.610208	0.894612	1.22584	1.78159	2.12976	1.99259	1.06302	#N/A	#N/A	#N/A	#N/A	28	ENSG00000113312	TTC1	protein_coding	tetratricopeptide repeat domain 1 [Source:HGNC Symbol;Acc:HGNC:12391]
VPS37A	#N/A	1.27048	0.749094	0.589515	0.807693	1.13465	1.47961	1.00272	1.34452	#N/A	2.40242	#N/A	0.77078	0.375807	#N/A	0.470879	#N/A	#N/A	#N/A	2.21916	#N/A	1.1585	#N/A	1.38178	#N/A	#N/A	1.17449	#N/A	0.638743	#N/A	0.644938	#N/A	#N/A	0.696751	#N/A	#N/A	#N/A	#N/A	#N/A	#N/A	#N/A	#N/A	#N/A	#N/A	#N/A	#N/A	#N/A	#N/A	#N/A	#N/A	#N/A	0.544461	0.774454	1.32304	1.41797	1.4773	2.7631	2.30639	#N/A	1.45295	#N/A	0.87993	#N/A	28	ENSG00000155975	VPS37A	protein_coding	VPS37A subunit of ESCRT-I [Source:HGNC Symbol;Acc:HGNC:24928]
UBXN2A	#N/A	0.94519	0.986193	0.849654	0.953542	1.84982	0.931447	1.25882	2.49266	0.325373	1.68358	#N/A	0.600778	#N/A	#N/A	#N/A	#N/A	#N/A	#N/A	1.60032	#N/A	#N/A	#N/A	1.14173	#N/A	#N/A	1.14298	1.35367	1.53954	#N/A	#N/A	#N/A	#N/A	#N/A	#N/A	#N/A	#N/A	#N/A	#N/A	#N/A	#N/A	0.266354	#N/A	#N/A	#N/A	#N/A	#N/A	#N/A	0.694489	#N/A	#N/A	0.401541	0.54392	0.778397	0.478456	1.0839	2.60634	1.1168	#N/A	0.938798	#N/A	1.19105	1.69807	28	ENSG00000173960	UBXN2A	protein_coding	UBX domain protein 2A [Source:HGNC Symbol;Acc:HGNC:27265]
SLC25A13	#N/A	0.933604	0.269286	#N/A	0.499472	1.16412	0.549673	#N/A	1.01533	#N/A	0.992334	#N/A	0.323091	#N/A	0.43209	#N/A	0.674951	#N/A	#N/A	0.808157	#N/A	#N/A	#N/A	1.43207	0.570873	#N/A	#N/A	#N/A	#N/A	#N/A	#N/A	#N/A	#N/A	#N/A	0.167686	#N/A	#N/A	0.160068	#N/A	#N/A	0.162827	0.271199	#N/A	#N/A	#N/A	#N/A	#N/A	#N/A	#N/A	#N/A	0.325365	0.391623	0.509648	0.561438	0.902481	0.878733	2.58122	1.17972	0.518005	#N/A	#N/A	1.29295	1.61818	28	ENSG00000004864	SLC25A13	protein_coding	solute carrier family 25 member 13 [Source:HGNC Symbol;Acc:HGNC:10983]
MASP1	#N/A	0.922501	8.22051	5.33444	3.70242	3.24493	2.1037	3.52909	2.05826	#N/A	0.923455	0.60015	2.40226	#N/A	#N/A	#N/A	#N/A	#N/A	#N/A	#N/A	#N/A	#N/A	#N/A	#N/A	#N/A	#N/A	3.2465	1.35143	1.93632	#N/A	#N/A	1.00313	0.72049	#N/A	#N/A	#N/A	#N/A	#N/A	0.578672	#N/A	#N/A	#N/A	#N/A	#N/A	#N/A	#N/A	#N/A	#N/A	#N/A	1.06794	#N/A	6.64791	4.59824	2.40132	2.70236	1.33305	0.648762	1.76443	2.06919	#N/A	#N/A	2.4399	2.10541	28	ENSG00000127241	MASP1	protein_coding	MBL associated serine protease 1 [Source:HGNC Symbol;Acc:HGNC:6901]
HSD11B1-AS1	#N/A	1.02241	5.69931	1.98546	2.62088	4.34732	2.69139	2.47954	3.28413	0.703653	1.16796	1.02486	1.77679	#N/A	0.714351	#N/A	#N/A	#N/A	#N/A	#N/A	#N/A	1.4958	#N/A	#N/A	1.83428	#N/A	3.26434	1.12954	2.96203	#N/A	1.86361	#N/A	1.86845	#N/A	#N/A	#N/A	#N/A	#N/A	#N/A	#N/A	#N/A	#N/A	#N/A	#N/A	#N/A	#N/A	#N/A	#N/A	#N/A	#N/A	#N/A	4.09745	3.47162	1.51951	2.61231	1.15873	1.24752	3.38604	2.35065	#N/A	#N/A	#N/A	#N/A	28	ENSG00000227591	HSD11B1-AS1	lncRNA	HSD11B1 antisense RNA 1 [Source:HGNC Symbol;Acc:HGNC:54053]
BCL2	#N/A	#N/A	1.88024	1.77729	1.94114	2.98049	3.01572	2.14506	3.16028	#N/A	2.35496	#N/A	0.614	#N/A	0.590238	#N/A	#N/A	#N/A	#N/A	0.83805	#N/A	#N/A	#N/A	0.861548	#N/A	#N/A	1.34981	#N/A	#N/A	#N/A	#N/A	#N/A	#N/A	#N/A	0.428513	#N/A	#N/A	0.290541	#N/A	0.289737	0.474964	0.782671	#N/A	#N/A	#N/A	0.400241	#N/A	#N/A	0.591386	#N/A	0.392552	2.16531	0.273521	#N/A	2.78121	1.70512	2.04411	1.69162	0.847209	#N/A	#N/A	#N/A	#N/A	28	ENSG00000171791	BCL2	protein_coding	BCL2 apoptosis regulator [Source:HGNC Symbol;Acc:HGNC:990]
ADAMTSL4	#N/A	#N/A	6.1806	3.80882	3.56173	5.82651	5.36267	3.27833	2.93474	#N/A	4.02598	1.67049	2.09849	1.08243	#N/A	#N/A	#N/A	0.842637	1.53996	#N/A	#N/A	#N/A	#N/A	#N/A	#N/A	#N/A	#N/A	#N/A	#N/A	#N/A	0.678883	#N/A	#N/A	#N/A	#N/A	#N/A	#N/A	#N/A	#N/A	#N/A	#N/A	#N/A	0.778188	#N/A	#N/A	#N/A	0.460824	#N/A	#N/A	0.810399	#N/A	4.11414	1.73686	1.98296	3.69608	2.71211	3.10592	5.47719	3.43453	1.51226	#N/A	3.6419	4.24062	28	ENSG00000143382	ADAMTSL4	protein_coding	ADAMTS like 4 [Source:HGNC Symbol;Acc:HGNC:19706]
HP1BP3	#N/A	#N/A	1.03432	0.808493	1.32131	1.49311	1.06728	0.968906	2.14877	#N/A	1.75617	#N/A	0.641204	0.271734	#N/A	#N/A	#N/A	0.324316	#N/A	1.09546	#N/A	0.531309	#N/A	1.04833	#N/A	#N/A	0.607809	0.822254	0.66226	#N/A	0.382883	#N/A	#N/A	#N/A	#N/A	#N/A	#N/A	#N/A	#N/A	#N/A	#N/A	#N/A	#N/A	#N/A	#N/A	#N/A	#N/A	#N/A	0.612146	#N/A	#N/A	0.495607	0.543093	#N/A	0.526882	1.17908	2.18628	1.77247	1.13209	1.33352	#N/A	#N/A	0.868266	28	ENSG00000127483	HP1BP3	protein_coding	heterochromatin protein 1 binding protein 3 [Source:HGNC Symbol;Acc:HGNC:24973]
EMC3	#N/A	#N/A	2.21692	1.82186	2.37	1.53141	2.63513	1.80849	3.43059	#N/A	3.32689	1.1093	0.857354	#N/A	#N/A	#N/A	#N/A	#N/A	#N/A	1.10297	#N/A	#N/A	#N/A	0.834429	#N/A	#N/A	2.43761	2.44142	2.07775	3.68148	#N/A	#N/A	#N/A	#N/A	#N/A	#N/A	0.590746	#N/A	0.435952	#N/A	#N/A	#N/A	#N/A	#N/A	#N/A	#N/A	#N/A	#N/A	#N/A	#N/A	#N/A	1.02357	0.706944	1.22385	2.07394	3.10825	3.90908	2.24407	1.24177	#N/A	#N/A	2.3349	3.02426	28	ENSG00000125037	EMC3	protein_coding	ER membrane protein complex subunit 3 [Source:HGNC Symbol;Acc:HGNC:23999]
DYRK2	#N/A	#N/A	5.06761	3.28886	6.66178	6.26463	3.36591	2.24673	3.95809	#N/A	4.98488	#N/A	1.93933	2.3128	0.72022	1.51443	1.18648	2.44095	2.26205	3.08698	#N/A	2.33761	#N/A	2.80456	1.7765	#N/A	#N/A	#N/A	#N/A	#N/A	#N/A	#N/A	#N/A	#N/A	#N/A	#N/A	#N/A	#N/A	#N/A	#N/A	#N/A	#N/A	#N/A	#N/A	#N/A	#N/A	#N/A	#N/A	#N/A	#N/A	#N/A	3.68793	0.819091	1.36786	4.3006	3.64352	2.66242	4.03374	2.12236	3.18889	#N/A	#N/A	#N/A	28	ENSG00000127334	DYRK2	protein_coding	dual specificity tyrosine phosphorylation regulated kinase 2 [Source:HGNC Symbol;Acc:HGNC:3093]
DENND1B	#N/A	#N/A	0.334384	#N/A	0.501983	0.54505	1.11116	0.972757	1.70303	#N/A	0.946619	1.13855	0.72908	0.203085	0.450556	#N/A	0.55093	#N/A	#N/A	2.26976	#N/A	0.614279	#N/A	1.29613	#N/A	#N/A	#N/A	#N/A	#N/A	#N/A	1.02044	1.79559	0.774721	0.57379	#N/A	#N/A	#N/A	#N/A	#N/A	#N/A	#N/A	#N/A	#N/A	#N/A	#N/A	#N/A	#N/A	#N/A	#N/A	#N/A	#N/A	0.76472	0.689116	1.17223	2.00927	1.70934	3.12633	1.54179	1.24033	0.91451	#N/A	#N/A	#N/A	28	ENSG00000213047	DENND1B	protein_coding	DENN domain containing 1B [Source:HGNC Symbol;Acc:HGNC:28404]
VPS45	#N/A	#N/A	1.04205	0.667326	1.02699	1.10323	1.08669	0.901472	2.80894	#N/A	1.32715	#N/A	0.608583	0.442273	0.534528	0.36346	0.531472	0.578901	0.72932	1.72373	0.69026	0.636045	#N/A	0.888514	#N/A	#N/A	0.639832	#N/A	0.617083	#N/A	0.731015	1.00702	0.67526	#N/A	#N/A	#N/A	#N/A	#N/A	#N/A	#N/A	#N/A	#N/A	#N/A	#N/A	#N/A	#N/A	#N/A	#N/A	#N/A	#N/A	#N/A	0.343541	#N/A	#N/A	0.838211	#N/A	1.44806	0.780562	#N/A	#N/A	#N/A	#N/A	#N/A	28	ENSG00000136631	VPS45	protein_coding	vacuolar protein sorting 45 homolog [Source:HGNC Symbol;Acc:HGNC:14579]
SLC31A1	#N/A	#N/A	1.8625	1.37522	0.975122	1.93157	2.12918	1.96704	4.03796	#N/A	1.57864	#N/A	0.87245	0.621686	0.535622	#N/A	#N/A	0.70513	0.977467	2.60499	1.18748	1.0086	0.825549	1.80678	#N/A	#N/A	#N/A	#N/A	#N/A	#N/A	0.732528	#N/A	#N/A	#N/A	#N/A	#N/A	#N/A	#N/A	#N/A	#N/A	#N/A	#N/A	#N/A	#N/A	#N/A	#N/A	#N/A	#N/A	#N/A	#N/A	0.378509	0.466333	0.606596	0.836137	#N/A	1.08396	1.70079	1.6884	1.46131	#N/A	#N/A	0.880835	#N/A	28	ENSG00000136868	SLC31A1	protein_coding	solute carrier family 31 member 1 [Source:HGNC Symbol;Acc:HGNC:11016]
#275120	#N/A	#N/A	0.714279	1.00907	1.52833	1.33144	1.04595	1.68146	1.72121	#N/A	1.39637	#N/A	1.57141	0.387335	0.879272	#N/A	#N/A	0.712963	0.926309	1.20608	1.42556	#N/A	#N/A	2.03011	#N/A	#N/A	0.950893	#N/A	1.07182	#N/A	0.650683	#N/A	0.836866	#N/A	#N/A	#N/A	#N/A	#N/A	#N/A	#N/A	#N/A	#N/A	#N/A	#N/A	#N/A	#N/A	#N/A	#N/A	#N/A	#N/A	#N/A	0.736708	0.888575	1.23061	0.900924	1.47551	2.28324	1.03923	#N/A	#N/A	#N/A	1.49707	#N/A	28	ENSG00000275120		lncRNA	novel transcript, antisense to ZSCAN2
AXIN2	#N/A	#N/A	4.01946	2.70194	3.36214	4.73156	2.65368	2.46484	2.17124	#N/A	2.70279	#N/A	0.89573	2.30731	1.83677	2.07201	#N/A	1.54261	#N/A	1.91207	#N/A	4.00094	#N/A	1.75282	2.25085	#N/A	2.09723	1.35644	3.04718	#N/A	2.64844	#N/A	1.73454	#N/A	#N/A	#N/A	#N/A	#N/A	#N/A	#N/A	#N/A	#N/A	#N/A	#N/A	#N/A	#N/A	#N/A	#N/A	#N/A	#N/A	#N/A	1.11233	#N/A	#N/A	2.30968	2.69556	#N/A	1.56309	#N/A	1.10027	#N/A	#N/A	1.55686	28	ENSG00000168646	AXIN2	protein_coding	axin 2 [Source:HGNC Symbol;Acc:HGNC:904]
CEP170#143702	#N/A	#N/A	0.673572	0.656004	0.581984	1.01132	1.07276	0.775281	1.65757	#N/A	1.74645	#N/A	0.638369	#N/A	#N/A	#N/A	#N/A	#N/A	#N/A	0.647553	#N/A	#N/A	#N/A	0.730485	0.682076	#N/A	#N/A	#N/A	#N/A	#N/A	0.540646	0.745085	0.474675	#N/A	#N/A	#N/A	#N/A	#N/A	#N/A	#N/A	#N/A	0.232103	#N/A	#N/A	#N/A	#N/A	#N/A	#N/A	#N/A	0.217063	0.166373	0.759523	1.13713	0.983867	1.24175	0.873366	2.99522	1.72272	0.966835	#N/A	#N/A	1.08068	1.99219	28	ENSG00000143702	CEP170	protein_coding	centrosomal protein 170 [Source:HGNC Symbol;Acc:HGNC:28920]
LINC00471	#N/A	#N/A	4.41368	4.0879	2.63905	1.869	1.14464	4.19252	#N/A	1.03313	0.674802	#N/A	2.06102	2.67371	1.84468	1.72194	#N/A	#N/A	#N/A	#N/A	#N/A	#N/A	2.62083	#N/A	#N/A	0.255221	2.37979	1.54646	1.69828	#N/A	1.28956	0.675638	2.17588	1.03534	#N/A	#N/A	0.629084	#N/A	#N/A	#N/A	#N/A	#N/A	#N/A	#N/A	#N/A	#N/A	#N/A	#N/A	#N/A	#N/A	#N/A	2.87824	2.95567	1.69743	1.46873	#N/A	#N/A	1.33366	1.23715	#N/A	#N/A	#N/A	#N/A	28	ENSG00000181798	LINC00471	lncRNA	long intergenic non-protein coding RNA 471 [Source:HGNC Symbol;Acc:HGNC:28668]
PGBD5	#N/A	#N/A	3.72062	3.44571	1.63375	3.06373	1.41736	3.61313	1.33508	#N/A	#N/A	#N/A	#N/A	4.0652	2.34698	5.6663	1.81782	4.38844	1.69989	0.805988	#N/A	1.77184	#N/A	1.0662	#N/A	#N/A	2.33106	2.14327	2.09075	#N/A	#N/A	#N/A	#N/A	#N/A	#N/A	#N/A	#N/A	#N/A	#N/A	#N/A	#N/A	#N/A	#N/A	#N/A	#N/A	#N/A	#N/A	#N/A	#N/A	#N/A	#N/A	3.28972	1.67871	1.98373	2.44117	1.26229	0.633115	1.44283	1.49845	#N/A	#N/A	2.38441	#N/A	28	ENSG00000177614	PGBD5	protein_coding	piggyBac transposable element derived 5 [Source:HGNC Symbol;Acc:HGNC:19405]
NSD1	#N/A	#N/A	0.713078	0.617762	0.887636	1.24451	0.921031	0.592967	1.3359	#N/A	1.59432	#N/A	0.693355	0.210638	#N/A	#N/A	#N/A	0.427161	0.479033	1.49584	#N/A	#N/A	#N/A	0.799789	0.447896	#N/A	0.459437	#N/A	0.337677	#N/A	#N/A	#N/A	#N/A	#N/A	#N/A	#N/A	#N/A	#N/A	#N/A	#N/A	#N/A	#N/A	#N/A	#N/A	#N/A	#N/A	#N/A	#N/A	#N/A	#N/A	#N/A	0.543693	0.421635	0.59207	0.701801	1.04256	2.41597	1.47679	1.00776	1.03351	#N/A	0.69203	0.617592	28	ENSG00000165671	NSD1	protein_coding	nuclear receptor binding SET domain protein 1 [Source:HGNC Symbol;Acc:HGNC:14234]
DHX29	#N/A	#N/A	0.542457	0.489962	0.561044	0.950321	0.872627	0.822237	2.54159	#N/A	1.10283	0.975088	0.641021	#N/A	#N/A	0.325378	0.645624	0.460074	#N/A	3.00791	#N/A	#N/A	#N/A	1.44515	#N/A	#N/A	0.63205	0.663639	1.29384	#N/A	0.281386	#N/A	#N/A	#N/A	#N/A	#N/A	#N/A	#N/A	#N/A	#N/A	#N/A	#N/A	#N/A	#N/A	#N/A	#N/A	#N/A	#N/A	#N/A	#N/A	#N/A	0.433321	0.462755	0.540383	#N/A	1.35399	2.20764	1.06323	1.08162	#N/A	#N/A	1.35063	0.754613	28	ENSG00000067248	DHX29	protein_coding	DExH-box helicase 29 [Source:HGNC Symbol;Acc:HGNC:15815]
POLE	#N/A	#N/A	0.884502	0.908556	1.92313	1.63468	1.33674	1.18601	1.35454	#N/A	1.61425	#N/A	0.549401	0.54453	#N/A	0.606068	0.953564	0.618663	#N/A	1.06385	#N/A	#N/A	#N/A	#N/A	#N/A	#N/A	1.51367	1.58929	1.59803	2.27648	0.658712	#N/A	#N/A	#N/A	#N/A	#N/A	#N/A	#N/A	#N/A	#N/A	#N/A	0.416218	#N/A	#N/A	#N/A	#N/A	#N/A	#N/A	#N/A	#N/A	#N/A	1.39239	0.804163	#N/A	1.61447	1.41674	2.85436	1.43299	1.41984	1.90969	#N/A	#N/A	#N/A	28	ENSG00000177084	POLE	protein_coding	DNA polymerase epsilon, catalytic subunit [Source:HGNC Symbol;Acc:HGNC:9177]
OMA1	#N/A	#N/A	4.5723	2.54145	2.78278	5.19208	3.13786	2.1025	2.08053	#N/A	3.41717	#N/A	1.83667	0.575641	1.35961	#N/A	#N/A	0.851524	#N/A	1.75809	1.82416	1.89653	#N/A	1.41249	#N/A	#N/A	1.8976	#N/A	2.35138	#N/A	1.14208	#N/A	0.844564	#N/A	#N/A	#N/A	#N/A	#N/A	#N/A	#N/A	#N/A	#N/A	#N/A	#N/A	#N/A	#N/A	#N/A	#N/A	#N/A	#N/A	#N/A	4.77265	2.16768	1.93098	4.9804	3.13887	1.61947	3.42726	4.46098	#N/A	#N/A	#N/A	#N/A	28	ENSG00000162600	OMA1	protein_coding	OMA1 zinc metallopeptidase [Source:HGNC Symbol;Acc:HGNC:29661]
NDUFS8	#N/A	#N/A	0.190502	0.186038	0.17013	0.156307	0.14567	0.187797	0.129401	#N/A	0.138601	#N/A	0.153948	0.211348	0.169254	0.170225	0.141484	0.153427	#N/A	#N/A	0.140426	#N/A	#N/A	#N/A	0.136639	#N/A	0.185767	0.16548	#N/A	#N/A	0.258499	#N/A	#N/A	0.127919	#N/A	#N/A	#N/A	#N/A	#N/A	#N/A	#N/A	#N/A	#N/A	#N/A	#N/A	#N/A	#N/A	#N/A	#N/A	#N/A	#N/A	0.235117	0.166923	#N/A	0.153158	#N/A	0.101816	#N/A	0.143599	#N/A	0.154073	0.159974	0.145482	28	ENSG00000110717	NDUFS8	protein_coding	NADH:ubiquinone oxidoreductase core subunit S8 [Source:HGNC Symbol;Acc:HGNC:7715]
#229839	#N/A	#N/A	0.907887	0.91673	0.732531	1.73352	1.5072	1.00046	1.67381	0.401434	1.63457	1.2784	0.78742	0.546474	0.94601	0.897824	#N/A	0.967367	#N/A	1.1752	#N/A	0.944157	#N/A	1.72898	0.743491	#N/A	2.01749	1.48577	1.59684	#N/A	0.342696	#N/A	#N/A	#N/A	#N/A	#N/A	0.329169	#N/A	#N/A	#N/A	#N/A	#N/A	#N/A	#N/A	#N/A	#N/A	#N/A	#N/A	#N/A	#N/A	#N/A	#N/A	#N/A	#N/A	#N/A	0.794523	2.03264	#N/A	#N/A	#N/A	#N/A	1.38974	1.56424	28	ENSG00000229839		lncRNA	novel transcript
SNX5	#N/A	#N/A	2.56562	1.51337	2.11764	2.1949	1.4387	1.16201	6.1024	#N/A	2.81185	#N/A	1.10703	0.698335	#N/A	0.711647	#N/A	0.93767	#N/A	1.79155	#N/A	1.10309	#N/A	1.25392	#N/A	#N/A	#N/A	#N/A	#N/A	#N/A	0.570233	#N/A	#N/A	0.869926	#N/A	#N/A	0.671744	#N/A	0.471081	0.416033	#N/A	#N/A	#N/A	#N/A	#N/A	#N/A	#N/A	#N/A	#N/A	#N/A	#N/A	1.59548	1.23552	1.04245	1.36469	1.45154	1.28667	3.08238	1.66994	#N/A	#N/A	#N/A	#N/A	28	ENSG00000089006	SNX5	protein_coding	sorting nexin 5 [Source:HGNC Symbol;Acc:HGNC:14969]
KLHL10	#N/A	#N/A	3.1189	1.59756	#N/A	3.17019	2.54326	2.8655	#N/A	#N/A	#N/A	#N/A	1.8203	2.55763	2.8268	3.09468	1.97687	1.66648	1.40969	0.902931	1.33199	#N/A	1.33026	#N/A	#N/A	#N/A	1.93567	2.91569	2.99378	#N/A	1.88561	#N/A	3.02403	#N/A	#N/A	#N/A	#N/A	#N/A	#N/A	#N/A	#N/A	#N/A	#N/A	#N/A	#N/A	#N/A	#N/A	#N/A	#N/A	#N/A	#N/A	1.79416	1.26185	2.87578	1.78663	1.38277	0.726434	2.03474	#N/A	#N/A	#N/A	1.62261	#N/A	28	ENSG00000161594	KLHL10	protein_coding	kelch like family member 10 [Source:HGNC Symbol;Acc:HGNC:18829]
#248758	#N/A	#N/A	2.36589	4.16695	2.30077	1.40322	3.40019	1.81228	1.53275	#N/A	1.50636	#N/A	1.93882	0.785096	1.15389	1.50857	1.90965	1.70717	3.04399	#N/A	#N/A	#N/A	#N/A	1.38759	1.26775	#N/A	#N/A	#N/A	2.23669	#N/A	0.779254	#N/A	#N/A	#N/A	#N/A	#N/A	0.627244	#N/A	#N/A	#N/A	#N/A	#N/A	#N/A	#N/A	#N/A	#N/A	#N/A	#N/A	#N/A	#N/A	#N/A	1.63035	1.36871	#N/A	#N/A	1.66576	1.11902	1.94435	3.22425	#N/A	#N/A	2.60663	2.40091	28	ENSG00000248758		lncRNA	novel transcript
GSTM4	#N/A	#N/A	3.13916	0.550623	0.49812	0.464785	0.291861	0.72541	0.297485	#N/A	0.223905	#N/A	0.6608	3.52165	1.30564	1.35408	0.392435	0.685227	#N/A	0.203026	#N/A	0.402231	#N/A	0.230951	#N/A	#N/A	0.738694	0.327141	0.347219	#N/A	1.58695	#N/A	0.696097	#N/A	#N/A	#N/A	0.51374	#N/A	#N/A	#N/A	#N/A	#N/A	#N/A	#N/A	#N/A	#N/A	#N/A	#N/A	#N/A	#N/A	#N/A	#N/A	#N/A	0.39606	#N/A	0.269293	#N/A	0.395786	#N/A	#N/A	#N/A	0.358721	0.382498	28	ENSG00000168765	GSTM4	protein_coding	glutathione S-transferase mu 4 [Source:HGNC Symbol;Acc:HGNC:4636]
LINC02242	#N/A	#N/A	0.672464	0.482845	0.302594	0.243477	0.208743	0.309488	0.15953	#N/A	#N/A	#N/A	0.278065	0.597533	0.805676	0.485115	#N/A	#N/A	#N/A	#N/A	#N/A	#N/A	#N/A	#N/A	0.194497	0.0505089	0.30266	#N/A	#N/A	#N/A	0.857398	#N/A	#N/A	#N/A	1.2507	#N/A	0.884557	0.208683	#N/A	2.41485	3.40385	0.0888623	#N/A	#N/A	#N/A	#N/A	#N/A	#N/A	#N/A	#N/A	3.61434	2.95741	0.367061	#N/A	0.219724	#N/A	#N/A	0.205791	0.208856	#N/A	0.209258	#N/A	#N/A	28	ENSG00000249736	LINC02242	lncRNA	long intergenic non-protein coding RNA 2242 [Source:HGNC Symbol;Acc:HGNC:53127]
OCA2#104044	#N/A	#N/A	2.73187	1.18714	#N/A	1.60032	#N/A	2.66654	1.24681	#N/A	#N/A	0.440592	1.42957	2.49267	2.16629	2.84239	#N/A	3.03723	#N/A	#N/A	0.837887	1.11356	#N/A	#N/A	0.85701	#N/A	2.42279	1.24122	1.31425	#N/A	#N/A	#N/A	#N/A	#N/A	1.00586	#N/A	#N/A	1.75828	#N/A	2.08358	2.98317	1.61218	#N/A	#N/A	#N/A	#N/A	#N/A	#N/A	#N/A	#N/A	2.73368	2.29401	#N/A	#N/A	1.26317	#N/A	#N/A	#N/A	1.00119	#N/A	1.15121	#N/A	0.691926	28	ENSG00000104044	OCA2	protein_coding	OCA2 melanosomal transmembrane protein [Source:HGNC Symbol;Acc:HGNC:8101]
VPS13D	#N/A	#N/A	0.245432	0.450545	0.621177	0.892357	0.801043	0.469533	0.930265	#N/A	1.15206	#N/A	#N/A	0.617082	0.495605	0.617843	0.756361	0.659394	0.794249	1.09747	0.578622	0.851253	0.325881	1.5879	#N/A	#N/A	0.652833	0.704403	0.842617	#N/A	0.474458	#N/A	0.272363	#N/A	#N/A	#N/A	#N/A	#N/A	#N/A	#N/A	#N/A	#N/A	#N/A	#N/A	#N/A	#N/A	#N/A	#N/A	0.752229	#N/A	0.137258	#N/A	#N/A	#N/A	#N/A	#N/A	#N/A	#N/A	#N/A	#N/A	#N/A	1.01694	0.802902	28	ENSG00000048707	VPS13D	protein_coding	vacuolar protein sorting 13 homolog D [Source:HGNC Symbol;Acc:HGNC:23595]
FAHD2A	#N/A	#N/A	2.35759	2.04311	1.59504	2.29816	2.10304	1.23689	3.78295	#N/A	4.31043	#N/A	1.14633	0.71657	#N/A	#N/A	#N/A	1.43738	1.01568	2.19932	#N/A	#N/A	#N/A	1.47557	1.25109	#N/A	1.90996	2.67341	3.04247	#N/A	#N/A	#N/A	#N/A	#N/A	#N/A	#N/A	#N/A	#N/A	#N/A	#N/A	#N/A	#N/A	#N/A	#N/A	#N/A	#N/A	#N/A	#N/A	#N/A	#N/A	#N/A	1.06574	0.983464	0.921996	1.29816	1.62425	3.48135	2.66292	1.19551	#N/A	#N/A	1.43928	1.60936	28	ENSG00000115042	FAHD2A	protein_coding	fumarylacetoacetate hydrolase domain containing 2A [Source:HGNC Symbol;Acc:HGNC:24252]
#247033	#N/A	#N/A	3.14165	0.995306	0.655383	0.497464	#N/A	0.555368	#N/A	#N/A	0.229742	#N/A	0.84159	3.57689	1.2343	0.928966	0.35614	0.48616	#N/A	#N/A	#N/A	0.301812	1.02024	0.238121	0.312213	#N/A	0.913789	0.426853	0.442263	#N/A	3.37365	#N/A	#N/A	#N/A	#N/A	#N/A	#N/A	#N/A	#N/A	#N/A	#N/A	#N/A	#N/A	#N/A	#N/A	#N/A	#N/A	#N/A	#N/A	#N/A	#N/A	5.48877	0.989812	0.409044	0.357509	0.27685	#N/A	0.276886	0.345795	#N/A	#N/A	0.349708	#N/A	28	ENSG00000247033		lncRNA	novel transcript, antisense to ZNRF1
AK1	#N/A	#N/A	0.159257	0.128009	0.106828	0.110651	0.105091	0.126805	#N/A	#N/A	#N/A	#N/A	0.123328	0.146404	0.0980244	0.132874	0.0982079	0.122744	0.0933004	#N/A	0.0993722	#N/A	#N/A	#N/A	0.0979517	#N/A	0.124722	0.108752	0.111049	#N/A	0.152614	#N/A	#N/A	#N/A	0.0205225	#N/A	#N/A	0.0282573	#N/A	#N/A	0.0218363	0.0186769	#N/A	#N/A	#N/A	#N/A	#N/A	#N/A	#N/A	#N/A	0.0782752	0.164318	0.100132	0.101745	#N/A	#N/A	#N/A	#N/A	#N/A	#N/A	0.098842	#N/A	#N/A	28	ENSG00000106992	AK1	protein_coding	adenylate kinase 1 [Source:HGNC Symbol;Acc:HGNC:361]
POLR1A	#N/A	#N/A	1.31921	1.15271	1.24909	1.33451	1.50423	0.947212	3.08811	#N/A	1.82622	#N/A	0.727713	0.461485	0.701815	0.718475	#N/A	1.10577	#N/A	1.45502	#N/A	1.05433	#N/A	0.932409	1.18239	#N/A	#N/A	0.85118	1.01155	#N/A	#N/A	#N/A	#N/A	#N/A	#N/A	#N/A	#N/A	#N/A	#N/A	#N/A	#N/A	#N/A	#N/A	#N/A	#N/A	#N/A	#N/A	#N/A	#N/A	#N/A	#N/A	0.894378	1.01761	#N/A	1.12467	1.1349	2.8752	2.20126	0.929986	1.63994	#N/A	1.36447	#N/A	28	ENSG00000068654	POLR1A	protein_coding	RNA polymerase I subunit A [Source:HGNC Symbol;Acc:HGNC:17264]
#287124	#N/A	#N/A	2.27181	1.91349	1.87613	2.71536	#N/A	1.90169	2.53048	#N/A	#N/A	#N/A	1.3409	1.70885	1.60439	2.21026	1.5809	1.42447	#N/A	1.18553	#N/A	1.91419	#N/A	#N/A	1.74078	#N/A	#N/A	1.96238	1.45818	#N/A	1.48613	#N/A	#N/A	#N/A	#N/A	#N/A	#N/A	#N/A	#N/A	#N/A	#N/A	#N/A	#N/A	#N/A	#N/A	#N/A	#N/A	#N/A	#N/A	0.898446	#N/A	3.5855	1.73555	2.20322	1.90653	1.13933	#N/A	2.63815	1.5517	0.874502	#N/A	1.51058	#N/A	28	ENSG00000287124		lncRNA	novel transcript
#286530	#N/A	#N/A	3.81081	0.70901	0.538905	0.365213	0.317394	0.505742	#N/A	#N/A	#N/A	#N/A	0.744861	3.28125	1.15202	0.958719	#N/A	0.61705	#N/A	#N/A	#N/A	#N/A	#N/A	#N/A	#N/A	#N/A	0.59438	0.356056	0.360072	#N/A	1.26962	#N/A	0.597583	#N/A	#N/A	#N/A	#N/A	#N/A	#N/A	#N/A	#N/A	#N/A	2.21674	#N/A	0.0139464	#N/A	1.18353	#N/A	0.311165	3.27395	#N/A	3.84366	0.783377	0.371199	0.326081	#N/A	#N/A	0.27689	0.308706	#N/A	#N/A	0.288259	#N/A	28	ENSG00000286530		lncRNA	novel transcript
GSDMC#147697	#N/A	#N/A	0.516401	0.264974	0.236234	0.182359	0.167181	0.219616	#N/A	#N/A	#N/A	#N/A	#N/A	0.322965	0.235894	0.231029	0.175791	0.215677	0.160716	#N/A	#N/A	#N/A	0.617876	#N/A	0.162156	#N/A	0.255343	#N/A	0.201299	#N/A	0.838867	#N/A	0.210578	0.153663	#N/A	#N/A	#N/A	#N/A	0.0535414	#N/A	#N/A	#N/A	1.06587	#N/A	#N/A	#N/A	#N/A	#N/A	#N/A	0.183018	#N/A	0.522993	0.29017	0.185834	0.18074	#N/A	#N/A	#N/A	0.167185	#N/A	#N/A	0.175396	#N/A	28	ENSG00000147697	GSDMC	protein_coding	gasdermin C [Source:HGNC Symbol;Acc:HGNC:7151]
RCOR1	#N/A	#N/A	0.327014	#N/A	0.630696	0.937752	#N/A	0.635242	0.942357	#N/A	0.968795	#N/A	0.878471	0.634327	#N/A	#N/A	0.55015	1.01729	0.761536	0.866148	#N/A	#N/A	0.47709	1.00494	0.593615	#N/A	#N/A	#N/A	#N/A	#N/A	0.975603	#N/A	0.650936	#N/A	#N/A	#N/A	#N/A	#N/A	#N/A	#N/A	#N/A	#N/A	#N/A	#N/A	#N/A	#N/A	#N/A	#N/A	#N/A	#N/A	#N/A	0.70525	0.527128	1.61127	0.864729	0.741545	3.29191	1.49164	1.01352	1.62879	0.529631	0.809791	#N/A	28	ENSG00000089902	RCOR1	protein_coding	REST corepressor 1 [Source:HGNC Symbol;Acc:HGNC:17441]
LRPAP1	#N/A	#N/A	0.75169	#N/A	#N/A	#N/A	1.23604	0.985996	1.60127	#N/A	1.07156	1.35095	#N/A	1.65002	1.48216	1.76136	1.07832	1.19393	1.3637	1.42619	1.93498	2.6202	0.58335	1.69941	0.869013	#N/A	#N/A	0.89752	#N/A	#N/A	0.52426	#N/A	0.70553	#N/A	#N/A	#N/A	0.631392	#N/A	#N/A	#N/A	#N/A	#N/A	#N/A	#N/A	#N/A	#N/A	#N/A	#N/A	#N/A	#N/A	#N/A	0.98415	#N/A	1.25308	#N/A	1.26259	1.37817	2.02872	#N/A	#N/A	#N/A	#N/A	1.33321	28	ENSG00000163956	LRPAP1	protein_coding	LDL receptor related protein associated protein 1 [Source:HGNC Symbol;Acc:HGNC:6701]
ZFR	#N/A	#N/A	0.257176	#N/A	0.519673	0.735961	0.772642	0.502557	1.00388	#N/A	1.38212	#N/A	0.332319	#N/A	0.297614	#N/A	#N/A	#N/A	#N/A	0.93041	#N/A	#N/A	#N/A	0.656341	#N/A	#N/A	0.356935	0.490218	0.387621	#N/A	0.194619	#N/A	#N/A	#N/A	0.148222	#N/A	#N/A	#N/A	#N/A	#N/A	#N/A	0.273546	#N/A	#N/A	#N/A	#N/A	0.150752	#N/A	0.602482	#N/A	#N/A	0.303384	#N/A	0.455441	0.645399	0.66479	1.86646	1.37236	0.425926	0.977477	#N/A	0.418081	#N/A	28	ENSG00000056097	ZFR	protein_coding	zinc finger RNA binding protein [Source:HGNC Symbol;Acc:HGNC:17277]
ZNF346	#N/A	#N/A	#N/A	#N/A	#N/A	0.978623	1.00026	0.747877	0.70288	#N/A	1.22436	#N/A	0.587319	0.561616	0.773667	0.486768	#N/A	#N/A	#N/A	1.70137	1.39138	0.991708	#N/A	1.36879	#N/A	#N/A	1.14816	1.84857	0.934961	1.93724	0.543073	#N/A	0.604102	#N/A	#N/A	#N/A	#N/A	#N/A	#N/A	#N/A	#N/A	#N/A	#N/A	#N/A	#N/A	#N/A	#N/A	#N/A	#N/A	#N/A	#N/A	0.738466	0.542314	#N/A	0.881485	0.746039	1.68039	1.49496	1.20172	1.11159	#N/A	0.678012	#N/A	28	ENSG00000113761	ZNF346	protein_coding	zinc finger protein 346 [Source:HGNC Symbol;Acc:HGNC:16403]
UQCRHL	#N/A	#N/A	2.01605	3.447	1.68916	1.10308	#N/A	2.71726	#N/A	#N/A	0.659417	#N/A	2.14588	4.47003	4.49	4.35516	0.979349	2.49117	0.998902	#N/A	0.734243	#N/A	#N/A	#N/A	#N/A	#N/A	1.54446	1.1134	1.17946	#N/A	1.82574	#N/A	1.53629	#N/A	#N/A	#N/A	#N/A	#N/A	#N/A	#N/A	#N/A	#N/A	#N/A	#N/A	#N/A	#N/A	#N/A	#N/A	#N/A	#N/A	#N/A	5.38058	3.97016	1.23282	1.13578	#N/A	#N/A	0.850372	0.938009	#N/A	1.22678	0.956809	0.627007	28	ENSG00000233954	UQCRHL	protein_coding	ubiquinol-cytochrome c reductase hinge protein like [Source:HGNC Symbol;Acc:HGNC:51714]
BRF1	#N/A	#N/A	0.504495	#N/A	0.907525	0.815812	#N/A	0.765736	#N/A	#N/A	1.43392	#N/A	0.79677	0.500798	0.811699	0.556136	0.960748	1.01419	#N/A	1.06204	#N/A	#N/A	#N/A	0.74454	#N/A	#N/A	0.990357	1.24715	#N/A	#N/A	0.532299	#N/A	#N/A	#N/A	#N/A	#N/A	#N/A	0.327978	#N/A	#N/A	0.304036	0.466497	#N/A	#N/A	#N/A	#N/A	#N/A	#N/A	#N/A	#N/A	0.338893	0.615132	0.598681	#N/A	1.00179	0.963864	5.2108	0.744151	#N/A	#N/A	#N/A	0.664387	0.82924	28	ENSG00000185024	BRF1	protein_coding	BRF1 RNA polymerase III transcription initiation factor subunit [Source:HGNC Symbol;Acc:HGNC:11551]
UFD1	#N/A	#N/A	1.28711	0.626149	1.37088	1.09022	0.819313	1.01396	1.82872	#N/A	1.401	#N/A	0.750004	0.492875	0.533809	1.01126	0.678744	#N/A	#N/A	1.9141	1.2341	1.49737	#N/A	1.80932	#N/A	#N/A	0.777553	#N/A	0.736178	#N/A	0.71436	#N/A	#N/A	1.23753	#N/A	#N/A	0.582043	#N/A	#N/A	#N/A	#N/A	#N/A	#N/A	#N/A	#N/A	#N/A	#N/A	#N/A	#N/A	#N/A	#N/A	1.23133	1.00708	0.972645	1.06666	#N/A	1.87292	2.01499	#N/A	#N/A	#N/A	#N/A	#N/A	28	ENSG00000070010	UFD1	protein_coding	ubiquitin recognition factor in ER associated degradation 1 [Source:HGNC Symbol;Acc:HGNC:12520]
PRKRA	#N/A	#N/A	2.21676	1.04638	1.72051	2.72491	1.4236	0.933541	3.40659	#N/A	2.70993	1.24915	1.35277	0.327591	0.467537	#N/A	#N/A	#N/A	#N/A	1.30336	#N/A	#N/A	#N/A	0.923168	#N/A	#N/A	1.40523	1.21149	1.84937	#N/A	#N/A	#N/A	#N/A	#N/A	#N/A	#N/A	0.37157	#N/A	#N/A	#N/A	#N/A	#N/A	#N/A	#N/A	#N/A	#N/A	#N/A	#N/A	#N/A	#N/A	#N/A	0.771738	#N/A	0.703582	0.898756	1.35614	3.38918	1.7528	1.2615	1.85228	#N/A	1.76273	2.18154	28	ENSG00000180228	PRKRA	protein_coding	protein activator of interferon induced protein kinase EIF2AK2 [Source:HGNC Symbol;Acc:HGNC:9438]
ZNF594	#N/A	#N/A	1.12321	0.757264	1.16966	0.803511	1.06821	1.08326	1.73639	#N/A	1.38464	#N/A	0.81778	0.548815	0.764075	1.08282	0.800175	0.665617	1.22598	3.60757	#N/A	1.8632	#N/A	1.68601	#N/A	#N/A	0.804985	#N/A	1.30067	#N/A	#N/A	#N/A	#N/A	#N/A	#N/A	#N/A	#N/A	#N/A	#N/A	#N/A	#N/A	#N/A	#N/A	#N/A	#N/A	#N/A	#N/A	#N/A	0.989685	#N/A	#N/A	0.97448	0.870662	0.945163	#N/A	1.0816	3.14828	#N/A	0.964188	#N/A	0.84486	#N/A	#N/A	28	ENSG00000180626	ZNF594	protein_coding	zinc finger protein 594 [Source:HGNC Symbol;Acc:HGNC:29392]
EARS2	#N/A	#N/A	2.52834	1.7479	1.56031	2.99573	2.85565	1.18424	2.55229	#N/A	#N/A	#N/A	0.80333	0.99473	0.677288	1.04648	1.20195	0.740633	1.48999	1.34769	2.07223	#N/A	#N/A	1.14848	1.30949	#N/A	1.63118	#N/A	#N/A	#N/A	#N/A	#N/A	#N/A	#N/A	#N/A	#N/A	#N/A	#N/A	#N/A	#N/A	#N/A	#N/A	#N/A	#N/A	#N/A	#N/A	#N/A	#N/A	0.989325	#N/A	#N/A	1.36503	0.911074	1.31139	2.03746	1.56337	2.7572	5.40453	#N/A	#N/A	#N/A	1.12154	#N/A	28	ENSG00000103356	EARS2	protein_coding	glutamyl-tRNA synthetase 2, mitochondrial [Source:HGNC Symbol;Acc:HGNC:29419]
SLC25A1	#N/A	#N/A	2.68231	2.36122	1.47935	#N/A	1.70927	1.6651	1.33484	#N/A	1.16276	#N/A	0.865944	1.94509	1.07923	1.82226	2.28982	2.91647	1.29483	#N/A	#N/A	1.31785	#N/A	1.34959	1.32177	#N/A	1.80527	1.68796	1.27476	#N/A	1.62372	#N/A	#N/A	2.26107	#N/A	#N/A	#N/A	#N/A	#N/A	#N/A	#N/A	#N/A	#N/A	#N/A	#N/A	#N/A	#N/A	#N/A	#N/A	#N/A	#N/A	1.82295	#N/A	1.63708	2.18266	1.54925	#N/A	#N/A	1.08659	#N/A	#N/A	1.49604	#N/A	28	ENSG00000100075	SLC25A1	protein_coding	solute carrier family 25 member 1 [Source:HGNC Symbol;Acc:HGNC:10979]
DHCR24	#N/A	#N/A	2.76684	1.63375	1.35139	#N/A	1.09842	1.80257	#N/A	#N/A	0.641344	#N/A	1.703	5.64466	5.19931	4.96667	1.18951	2.57075	1.0411	0.566519	0.716739	1.10399	#N/A	0.566648	0.935224	#N/A	#N/A	#N/A	1.31791	#N/A	2.83468	#N/A	1.77655	#N/A	#N/A	#N/A	#N/A	#N/A	0.512258	#N/A	#N/A	#N/A	#N/A	#N/A	#N/A	#N/A	#N/A	#N/A	#N/A	0.869863	#N/A	4.83073	3.05396	#N/A	1.15628	0.777462	#N/A	1.06101	#N/A	#N/A	#N/A	#N/A	#N/A	28	ENSG00000116133	DHCR24	protein_coding	24-dehydrocholesterol reductase [Source:HGNC Symbol;Acc:HGNC:2859]
PRDM2	#N/A	#N/A	0.455214	0.636909	0.641614	0.944883	0.655767	0.498078	1.09209	#N/A	1.36652	#N/A	0.397392	0.570505	0.332885	0.570029	#N/A	0.832259	0.933096	1.66267	#N/A	0.950372	#N/A	1.38903	0.523895	#N/A	#N/A	#N/A	#N/A	#N/A	0.233907	#N/A	#N/A	#N/A	#N/A	#N/A	#N/A	#N/A	#N/A	#N/A	#N/A	#N/A	#N/A	#N/A	#N/A	#N/A	#N/A	#N/A	#N/A	#N/A	#N/A	0.59344	0.568865	0.848249	0.949529	0.81203	2.97277	1.9027	0.782022	1.35963	#N/A	#N/A	#N/A	28	ENSG00000116731	PRDM2	protein_coding	PR/SET domain 2 [Source:HGNC Symbol;Acc:HGNC:9347]
#237365	#N/A	#N/A	0.725024	0.249828	#N/A	0.177874	0.169864	0.171161	#N/A	#N/A	0.128978	#N/A	0.162919	0.890949	0.146675	0.171556	#N/A	0.184776	#N/A	#N/A	#N/A	#N/A	#N/A	0.109803	0.159741	#N/A	0.170634	#N/A	0.152241	#N/A	0.463569	#N/A	0.185063	#N/A	#N/A	#N/A	0.12517	#N/A	#N/A	0.143891	#N/A	#N/A	1.10767	#N/A	#N/A	#N/A	#N/A	0.0305617	#N/A	#N/A	0.271504	0.343907	0.190396	0.168879	0.169311	0.128714	#N/A	#N/A	#N/A	#N/A	#N/A	0.138523	#N/A	28	ENSG00000237365		lncRNA	novel transcript, antisense to CAMTA1
FAM53C	#N/A	#N/A	1.7663	0.708769	0.961772	1.39521	1.37146	0.977938	3.34268	0.575059	1.87119	1.33896	1.36433	#N/A	#N/A	#N/A	#N/A	0.690738	#N/A	1.29487	#N/A	1.36054	#N/A	1.15201	0.949905	#N/A	#N/A	0.902281	#N/A	#N/A	#N/A	#N/A	#N/A	#N/A	#N/A	#N/A	0.373012	#N/A	#N/A	#N/A	#N/A	#N/A	#N/A	#N/A	#N/A	#N/A	#N/A	#N/A	#N/A	#N/A	#N/A	1.13923	#N/A	1.24372	1.35892	1.49112	2.23476	1.89427	0.974917	1.47984	#N/A	2.19653	1.89204	28	ENSG00000120709	FAM53C	protein_coding	family with sequence similarity 53 member C [Source:HGNC Symbol;Acc:HGNC:1336]
EXD2	#N/A	#N/A	0.927034	0.931124	0.931151	1.61546	1.12808	0.817743	1.76532	0.439177	2.42064	#N/A	0.71607	0.448474	0.589142	0.582279	#N/A	0.622853	#N/A	1.12896	#N/A	#N/A	#N/A	1.38302	#N/A	#N/A	0.898035	1.15919	2.21328	#N/A	0.361271	#N/A	#N/A	#N/A	#N/A	#N/A	#N/A	#N/A	#N/A	#N/A	#N/A	#N/A	#N/A	#N/A	#N/A	#N/A	#N/A	#N/A	#N/A	#N/A	0.393832	0.539814	0.789976	#N/A	#N/A	#N/A	1.55085	1.19771	0.805899	#N/A	#N/A	2.2474	1.21752	28	ENSG00000081177	EXD2	protein_coding	exonuclease 3'-5' domain containing 2 [Source:HGNC Symbol;Acc:HGNC:20217]
B3GALT5	#N/A	#N/A	2.61875	0.886019	0.511515	0.452788	#N/A	0.835463	0.310313	#N/A	#N/A	#N/A	#N/A	4.08105	1.26507	1.02448	0.327842	0.549349	0.322119	0.219834	0.30069	#N/A	#N/A	0.23933	#N/A	#N/A	0.540437	0.395401	0.409054	#N/A	1.87097	#N/A	0.603682	#N/A	#N/A	#N/A	#N/A	#N/A	#N/A	#N/A	#N/A	#N/A	#N/A	#N/A	#N/A	#N/A	#N/A	#N/A	#N/A	#N/A	#N/A	3.38583	0.882968	#N/A	0.39189	0.321906	#N/A	0.323982	0.370313	#N/A	#N/A	0.344763	0.299235	28	ENSG00000183778	B3GALT5	protein_coding	beta-1,3-galactosyltransferase 5 [Source:HGNC Symbol;Acc:HGNC:920]
ZNRF2	#N/A	#N/A	0.850935	0.841571	0.853104	1.28569	0.681492	0.636494	1.38963	#N/A	2.07482	#N/A	#N/A	1.11179	1.17575	1.17504	0.797773	0.667995	1.61693	2.22107	2.27058	#N/A	0.759717	1.26516	1.35212	#N/A	#N/A	#N/A	#N/A	1.47717	1.02033	#N/A	0.950633	#N/A	#N/A	#N/A	#N/A	#N/A	#N/A	#N/A	#N/A	#N/A	#N/A	#N/A	#N/A	#N/A	#N/A	#N/A	#N/A	#N/A	#N/A	0.552787	0.683583	0.951527	#N/A	1.19779	3.06459	1.60691	#N/A	#N/A	#N/A	#N/A	#N/A	28	ENSG00000180233	ZNRF2	protein_coding	zinc and ring finger 2 [Source:HGNC Symbol;Acc:HGNC:22316]
VPS9D1	#N/A	#N/A	1.40925	1.09178	1.21894	2.65079	2.10625	0.977046	2.02684	#N/A	2.86406	#N/A	0.772438	0.998188	0.644263	0.996113	#N/A	0.914235	2.15938	#N/A	1.35629	1.00516	#N/A	1.02539	#N/A	#N/A	0.942968	#N/A	#N/A	#N/A	0.638802	#N/A	#N/A	#N/A	#N/A	#N/A	#N/A	#N/A	#N/A	#N/A	#N/A	#N/A	#N/A	#N/A	#N/A	#N/A	#N/A	#N/A	#N/A	#N/A	#N/A	0.811483	0.68393	1.14517	1.62089	1.19161	#N/A	1.15948	1.27606	1.48164	1.17292	#N/A	#N/A	28	ENSG00000075399	VPS9D1	protein_coding	VPS9 domain containing 1 [Source:HGNC Symbol;Acc:HGNC:13526]
XKR9	#N/A	#N/A	1.85334	2.16313	1.04267	#N/A	#N/A	1.34099	0.934206	#N/A	0.662274	#N/A	0.976613	#N/A	#N/A	1.48265	1.3307	1.22441	#N/A	#N/A	#N/A	1.06938	#N/A	#N/A	0.977745	#N/A	4.51309	1.87761	2.25443	#N/A	1.30655	#N/A	#N/A	#N/A	#N/A	#N/A	#N/A	#N/A	#N/A	#N/A	0.448499	#N/A	0.698981	#N/A	#N/A	#N/A	#N/A	#N/A	#N/A	#N/A	#N/A	1.26736	2.55499	1.14989	1.18782	0.805931	0.54127	1.08416	#N/A	#N/A	1.93935	1.20828	0.86196	28	ENSG00000221947	XKR9	protein_coding	XK related 9 [Source:HGNC Symbol;Acc:HGNC:20937]
#259422	#N/A	#N/A	4.5925	1.32734	0.913148	0.791114	0.618181	1.20766	0.504601	#N/A	#N/A	#N/A	0.967556	3.71512	2.60441	1.81586	#N/A	0.924842	0.524492	#N/A	#N/A	0.53338	#N/A	0.391133	0.453468	#N/A	1.22611	0.643998	0.686603	#N/A	1.92323	#N/A	0.941353	#N/A	#N/A	#N/A	#N/A	#N/A	#N/A	#N/A	#N/A	#N/A	#N/A	#N/A	#N/A	#N/A	#N/A	#N/A	#N/A	#N/A	1.15175	4.21031	1.33531	#N/A	0.665559	0.48066	#N/A	#N/A	#N/A	#N/A	#N/A	0.607877	0.522048	28	ENSG00000259422		lncRNA	novel transcript, antisense to C15orf27
#260862	#N/A	#N/A	#N/A	#N/A	#N/A	#N/A	#N/A	1.62925	#N/A	#N/A	#N/A	#N/A	1.56223	5.94626	5.91358	5.69711	2.73387	4.37716	1.94773	0.849126	1.35394	1.91701	1.2184	0.977619	1.4478	#N/A	2.78072	2.64912	1.9613	#N/A	2.8464	#N/A	3.09333	#N/A	#N/A	#N/A	#N/A	#N/A	#N/A	#N/A	#N/A	#N/A	#N/A	#N/A	#N/A	#N/A	#N/A	#N/A	#N/A	#N/A	#N/A	3.95552	1.91076	1.93078	2.6686	1.54216	0.655894	2.18109	#N/A	#N/A	#N/A	2.17933	1.14748	28	ENSG00000260862		lncRNA	novel transcript
LINC02653	#N/A	#N/A	0.434304	0.157646	0.169484	0.171492	0.162631	0.163275	0.150536	#N/A	#N/A	#N/A	0.173142	0.233302	0.167783	0.197408	0.141022	0.178914	#N/A	#N/A	#N/A	0.15037	0.169219	#N/A	0.15373	#N/A	#N/A	#N/A	#N/A	#N/A	0.183913	#N/A	0.178043	#N/A	0.0471274	#N/A	#N/A	#N/A	0.0273562	#N/A	1.48234	#N/A	#N/A	#N/A	#N/A	#N/A	#N/A	0.0124464	#N/A	#N/A	#N/A	0.490172	0.13215	#N/A	0.161252	0.120887	#N/A	0.160161	0.158986	#N/A	#N/A	#N/A	#N/A	28	ENSG00000236373	LINC02653	lncRNA	long intergenic non-protein coding RNA 2653 [Source:HGNC Symbol;Acc:HGNC:54138]
MRPS9-AS2	#N/A	#N/A	2.28651	1.21192	1.79553	#N/A	0.97649	1.60503	0.858505	#N/A	#N/A	#N/A	2.00465	2.89819	3.79726	2.54141	0.803639	1.51727	0.834024	#N/A	#N/A	0.931585	#N/A	0.563259	#N/A	#N/A	2.15824	1.03223	1.12141	#N/A	2.87844	#N/A	1.92591	#N/A	#N/A	#N/A	#N/A	#N/A	#N/A	#N/A	#N/A	#N/A	#N/A	#N/A	#N/A	#N/A	#N/A	#N/A	#N/A	#N/A	#N/A	4.73457	1.58974	1.2039	1.05858	0.771381	#N/A	0.823045	0.938724	#N/A	#N/A	#N/A	0.657208	28	ENSG00000224509	MRPS9-AS2	lncRNA	MRPS9 antisense RNA 2 [Source:HGNC Symbol;Acc:HGNC:40687]
MAPK4#141639	#N/A	#N/A	2.01189	1.49324	1.14817	0.845197	0.636124	1.3021	0.589911	#N/A	#N/A	#N/A	#N/A	2.29874	1.57192	2.21635	#N/A	1.27552	0.539291	#N/A	0.465607	0.661406	#N/A	0.375464	0.537071	#N/A	1.34206	0.741806	0.747665	#N/A	#N/A	#N/A	#N/A	#N/A	#N/A	#N/A	#N/A	#N/A	#N/A	#N/A	#N/A	#N/A	0.519192	#N/A	#N/A	#N/A	0.589384	#N/A	#N/A	1.00309	#N/A	2.1608	#N/A	0.870078	0.695954	#N/A	#N/A	0.608103	#N/A	#N/A	#N/A	0.541529	0.515399	28	ENSG00000141639	MAPK4	protein_coding	mitogen-activated protein kinase 4 [Source:HGNC Symbol;Acc:HGNC:6878]
ARL14EP	#N/A	#N/A	0.985122	0.762826	1.29935	1.06015	1.86633	0.686342	2.24614	#N/A	5.30938	1.49477	#N/A	0.550354	0.619327	0.695729	0.747305	#N/A	#N/A	1.43266	1.16249	1.07049	#N/A	1.52941	#N/A	#N/A	#N/A	#N/A	#N/A	#N/A	0.477533	#N/A	#N/A	#N/A	#N/A	#N/A	0.42093	#N/A	0.375946	#N/A	#N/A	#N/A	#N/A	#N/A	#N/A	#N/A	#N/A	#N/A	#N/A	#N/A	#N/A	0.454632	0.628045	1.12049	0.920518	1.98406	1.63842	2.56183	#N/A	1.99233	#N/A	#N/A	#N/A	28	ENSG00000152219	ARL14EP	protein_coding	ADP ribosylation factor like GTPase 14 effector protein [Source:HGNC Symbol;Acc:HGNC:26798]
MOSPD1	#N/A	#N/A	1.44077	1.83951	#N/A	#N/A	#N/A	1.2053	#N/A	#N/A	1.55528	#N/A	1.35429	1.6755	1.30988	1.28507	1.14186	1.1324	2.29509	1.72054	#N/A	1.53342	#N/A	1.77814	1.33294	#N/A	2.70732	1.20154	1.53152	#N/A	1.51586	#N/A	1.5183	#N/A	#N/A	#N/A	#N/A	#N/A	#N/A	#N/A	#N/A	#N/A	#N/A	#N/A	#N/A	#N/A	#N/A	#N/A	#N/A	#N/A	#N/A	1.82707	2.27195	1.76189	1.85638	1.40389	#N/A	3.6353	1.56635	#N/A	#N/A	1.96751	#N/A	28	ENSG00000101928	MOSPD1	protein_coding	motile sperm domain containing 1 [Source:HGNC Symbol;Acc:HGNC:25235]
KLHL8	#N/A	#N/A	#N/A	0.574377	#N/A	#N/A	0.628364	0.647081	1.23761	#N/A	1.53753	#N/A	#N/A	1.11854	0.939255	1.1155	1.32053	1.56358	1.15557	2.41898	#N/A	1.00167	0.440061	1.59794	0.808275	#N/A	#N/A	#N/A	0.759422	#N/A	#N/A	#N/A	#N/A	#N/A	#N/A	#N/A	#N/A	#N/A	#N/A	#N/A	#N/A	0.32172	#N/A	#N/A	#N/A	#N/A	#N/A	#N/A	#N/A	#N/A	#N/A	0.915398	0.684922	1.19626	0.996777	1.74918	2.26945	1.8902	0.861332	1.65719	#N/A	1.29093	#N/A	28	ENSG00000145332	KLHL8	protein_coding	kelch like family member 8 [Source:HGNC Symbol;Acc:HGNC:18644]
MTTP	#N/A	#N/A	3.35018	1.39425	1.05958	#N/A	0.692786	1.43094	0.539418	#N/A	#N/A	#N/A	1.15791	3.07582	2.29266	2.14987	#N/A	1.08586	#N/A	#N/A	0.504009	0.600052	#N/A	0.467714	0.494055	#N/A	1.42993	0.786158	0.789173	#N/A	0.885961	#N/A	#N/A	#N/A	#N/A	#N/A	#N/A	#N/A	#N/A	#N/A	#N/A	#N/A	#N/A	#N/A	#N/A	#N/A	#N/A	#N/A	#N/A	#N/A	#N/A	5.26195	1.44551	0.737495	0.725176	0.470452	#N/A	0.536606	0.632263	#N/A	#N/A	0.687765	0.473113	28	ENSG00000138823	MTTP	protein_coding	microsomal triglyceride transfer protein [Source:HGNC Symbol;Acc:HGNC:7467]
#286986	#N/A	#N/A	4.7905	1.22624	0.796044	0.556225	#N/A	0.988377	0.446645	#N/A	#N/A	#N/A	#N/A	4.66302	1.83604	1.55761	0.403597	0.826995	0.489123	#N/A	#N/A	0.4577	#N/A	#N/A	0.412737	#N/A	0.725831	0.492284	0.510359	#N/A	1.62875	#N/A	0.672052	#N/A	#N/A	#N/A	#N/A	#N/A	#N/A	#N/A	#N/A	#N/A	#N/A	#N/A	#N/A	#N/A	#N/A	#N/A	#N/A	1.45729	#N/A	4.15789	1.28221	0.543405	0.486274	0.387641	#N/A	0.436031	0.459949	#N/A	#N/A	0.396732	#N/A	28	ENSG00000286986		lncRNA	novel transcript
SEMA4A	#N/A	#N/A	2.13991	1.44079	2.55259	2.09862	1.53103	1.15605	#N/A	#N/A	#N/A	#N/A	1.32234	2.01746	1.91498	1.59204	#N/A	3.35384	1.39064	#N/A	#N/A	1.70374	1.46546	0.954292	1.64039	#N/A	1.07348	#N/A	#N/A	#N/A	1.37942	#N/A	1.15536	#N/A	0.672219	#N/A	#N/A	0.611294	#N/A	#N/A	0.654065	0.92369	#N/A	#N/A	#N/A	#N/A	#N/A	#N/A	#N/A	#N/A	#N/A	1.68989	#N/A	2.27662	#N/A	#N/A	0.66701	#N/A	2.22212	#N/A	#N/A	#N/A	1.28476	28	ENSG00000196189	SEMA4A	protein_coding	semaphorin 4A [Source:HGNC Symbol;Acc:HGNC:10729]
MFSD14B	#N/A	#N/A	0.540468	0.400447	#N/A	#N/A	0.609914	0.52499	#N/A	#N/A	1.01628	#N/A	#N/A	0.637009	0.739404	0.693767	0.770495	1.11674	0.786841	1.55564	#N/A	0.681335	0.513614	1.49928	0.833758	#N/A	0.655746	0.758076	#N/A	#N/A	0.925235	#N/A	0.769632	0.840311	#N/A	#N/A	#N/A	#N/A	#N/A	#N/A	#N/A	#N/A	#N/A	#N/A	#N/A	#N/A	#N/A	#N/A	#N/A	#N/A	#N/A	0.714985	#N/A	0.550327	0.750312	1.06455	2.01412	1.00745	#N/A	1.45207	#N/A	#N/A	#N/A	28	ENSG00000148110	MFSD14B	protein_coding	major facilitator superfamily domain containing 14B [Source:HGNC Symbol;Acc:HGNC:23376]
PILRA	#N/A	#N/A	1.52031	1.2648	1.71828	1.64649	1.37682	0.800261	1.30746	#N/A	1.59173	#N/A	1.05922	1.18359	1.57234	0.767217	1.92383	0.980402	#N/A	1.69544	#N/A	1.7975	0.780124	1.48044	#N/A	#N/A	#N/A	#N/A	#N/A	#N/A	1.19906	1.39944	0.780536	#N/A	#N/A	#N/A	#N/A	#N/A	#N/A	#N/A	#N/A	#N/A	#N/A	#N/A	#N/A	#N/A	#N/A	#N/A	#N/A	#N/A	0.413654	0.550954	#N/A	1.24621	#N/A	1.19287	2.88018	1.15631	#N/A	#N/A	#N/A	1.79425	#N/A	28	ENSG00000085514	PILRA	protein_coding	paired immunoglobin like type 2 receptor alpha [Source:HGNC Symbol;Acc:HGNC:20396]
SLAIN2	#N/A	#N/A	0.787423	0.547273	1.02052	1.07542	1.44174	0.459398	1.30329	#N/A	1.48961	#N/A	0.641795	0.29344	#N/A	0.500926	0.431347	0.410306	#N/A	1.29284	#N/A	1.02624	#N/A	1.17813	#N/A	#N/A	0.439908	0.569136	0.741008	1.91092	#N/A	#N/A	#N/A	#N/A	#N/A	#N/A	#N/A	#N/A	#N/A	#N/A	#N/A	#N/A	#N/A	#N/A	#N/A	#N/A	#N/A	#N/A	#N/A	#N/A	#N/A	0.329338	#N/A	1.26616	0.591804	0.644416	1.93132	1.83789	1.06035	1.00528	#N/A	#N/A	#N/A	28	ENSG00000109171	SLAIN2	protein_coding	SLAIN motif family member 2 [Source:HGNC Symbol;Acc:HGNC:29282]
CTNNA2	#N/A	#N/A	1.17867	#N/A	1.64513	2.10162	#N/A	1.2507	#N/A	#N/A	#N/A	#N/A	#N/A	3.01554	2.96325	2.13761	#N/A	2.98005	#N/A	#N/A	1.58141	#N/A	#N/A	1.16081	1.35192	#N/A	1.05392	1.31546	2.05963	#N/A	1.04962	#N/A	#N/A	#N/A	0.743471	#N/A	#N/A	0.926091	0.998091	1.34803	1.72288	0.497076	#N/A	#N/A	#N/A	#N/A	#N/A	#N/A	#N/A	#N/A	1.48337	2.2585	0.994656	#N/A	1.40139	#N/A	#N/A	1.03518	1.62163	#N/A	#N/A	1.54477	#N/A	28	ENSG00000066032	CTNNA2	protein_coding	catenin alpha 2 [Source:HGNC Symbol;Acc:HGNC:2510]
#274080	#N/A	#N/A	3.20407	2.67189	1.93124	2.13192	1.37885	1.52833	1.08235	#N/A	#N/A	#N/A	1.5733	2.8274	#N/A	2.32169	1.50843	2.17516	1.18139	#N/A	#N/A	1.12055	#N/A	0.63796	#N/A	#N/A	3.71332	1.56489	1.56227	#N/A	0.769782	#N/A	#N/A	#N/A	#N/A	#N/A	#N/A	#N/A	#N/A	#N/A	#N/A	#N/A	#N/A	#N/A	#N/A	#N/A	#N/A	#N/A	#N/A	#N/A	#N/A	5.98746	3.05209	1.87786	1.48293	#N/A	0.446284	0.932239	1.24061	#N/A	#N/A	1.26765	0.902723	28	ENSG00000274080		lncRNA	novel transcript
CTH	#N/A	#N/A	2.67319	0.869708	2.15554	2.75258	2.08943	1.40013	1.28781	#N/A	#N/A	#N/A	1.40402	1.32301	1.15633	1.43738	1.53184	1.04356	1.56974	#N/A	#N/A	1.93849	#N/A	1.01381	#N/A	#N/A	2.51871	2.26688	1.12202	#N/A	#N/A	1.078	#N/A	#N/A	#N/A	#N/A	#N/A	#N/A	#N/A	#N/A	#N/A	#N/A	#N/A	#N/A	#N/A	#N/A	#N/A	#N/A	#N/A	#N/A	#N/A	2.8454	1.18584	2.57726	1.03917	#N/A	#N/A	1.33453	1.88047	#N/A	#N/A	1.51103	1.37092	28	ENSG00000116761	CTH	protein_coding	cystathionine gamma-lyase [Source:HGNC Symbol;Acc:HGNC:2501]
AKTIP	#N/A	#N/A	1.10909	#N/A	#N/A	#N/A	#N/A	0.954263	1.31747	#N/A	1.44273	#N/A	0.941735	3.34636	1.71388	3.07468	1.46236	3.76943	1.79399	1.39509	1.62227	2.6281	#N/A	1.281	1.01536	#N/A	2.79592	2.0019	2.27671	#N/A	1.91562	#N/A	1.22072	#N/A	#N/A	#N/A	0.753287	#N/A	#N/A	#N/A	#N/A	#N/A	#N/A	#N/A	#N/A	#N/A	#N/A	#N/A	#N/A	#N/A	#N/A	0.839343	#N/A	#N/A	1.11076	1.21731	1.18794	1.71183	#N/A	#N/A	#N/A	#N/A	1.6255	28	ENSG00000166971	AKTIP	protein_coding	AKT interacting protein [Source:HGNC Symbol;Acc:HGNC:16710]
#271522	#N/A	#N/A	3.24636	0.648101	0.543778	0.442928	0.379654	0.683834	#N/A	#N/A	#N/A	#N/A	0.639528	3.56297	1.05294	0.956404	0.353907	0.597122	#N/A	#N/A	#N/A	#N/A	0.793347	#N/A	#N/A	#N/A	0.556574	0.393312	0.419893	#N/A	1.81753	#N/A	0.478696	#N/A	#N/A	#N/A	#N/A	#N/A	#N/A	0.156491	0.93535	#N/A	#N/A	#N/A	#N/A	#N/A	#N/A	#N/A	#N/A	0.173202	#N/A	2.33162	0.665071	0.415755	0.377582	#N/A	#N/A	0.315856	#N/A	#N/A	0.394921	0.328887	#N/A	28	ENSG00000271522		lncRNA	novel transcript
EIF4EBP2	#N/A	#N/A	#N/A	#N/A	#N/A	#N/A	0.703698	0.614007	#N/A	#N/A	1.96971	#N/A	0.615719	0.859151	0.547975	0.766648	0.9631	0.979205	#N/A	2.05274	1.50333	1.04715	#N/A	1.90436	#N/A	#N/A	1.04461	0.870049	#N/A	#N/A	0.436762	#N/A	#N/A	#N/A	#N/A	#N/A	0.406727	#N/A	#N/A	#N/A	#N/A	#N/A	#N/A	#N/A	#N/A	#N/A	#N/A	#N/A	#N/A	#N/A	#N/A	2.31486	1.3697	1.79119	3.44238	2.96496	2.15092	4.57332	1.13624	2.38246	#N/A	1.16382	1.35658	28	ENSG00000148730	EIF4EBP2	protein_coding	eukaryotic translation initiation factor 4E binding protein 2 [Source:HGNC Symbol;Acc:HGNC:3289]
#258216	#N/A	#N/A	3.11775	2.95926	5.61114	3.40324	4.51844	1.36485	#N/A	#N/A	1.61779	#N/A	1.1852	0.842816	#N/A	0.738087	1.12422	2.12817	#N/A	2.17927	1.37825	#N/A	#N/A	#N/A	#N/A	#N/A	#N/A	#N/A	#N/A	#N/A	1.07178	#N/A	#N/A	#N/A	#N/A	#N/A	#N/A	#N/A	0.705121	#N/A	#N/A	#N/A	0.546456	#N/A	#N/A	#N/A	0.425155	#N/A	#N/A	0.469598	#N/A	2.28374	2.32083	1.83311	2.12884	#N/A	1.73397	1.44803	2.37942	#N/A	2.56459	1.70403	#N/A	28	ENSG00000258216		lncRNA	novel transcript
#260751	#N/A	#N/A	3.04632	1.89912	1.70891	1.20245	0.908968	1.30642	0.716058	#N/A	0.586297	#N/A	1.34767	1.80716	2.3814	1.14262	#N/A	1.19975	#N/A	#N/A	0.673966	0.741153	#N/A	#N/A	0.659209	#N/A	1.52967	0.998564	1.00464	#N/A	2.17597	#N/A	1.41388	0.688179	#N/A	#N/A	#N/A	#N/A	#N/A	#N/A	#N/A	#N/A	#N/A	#N/A	#N/A	#N/A	#N/A	#N/A	#N/A	#N/A	#N/A	2.96574	1.32312	#N/A	0.965402	#N/A	#N/A	0.691998	0.82967	#N/A	#N/A	#N/A	0.68377	28	ENSG00000260751		lncRNA	novel transcript
RXRA	#N/A	#N/A	0.568972	#N/A	0.786775	1.09174	0.6641	0.559023	1.33766	#N/A	1.77807	#N/A	#N/A	2.10546	2.13333	1.80717	1.20371	2.31093	1.58261	2.33971	2.38269	1.76534	#N/A	1.29779	1.10555	#N/A	#N/A	0.843609	#N/A	#N/A	#N/A	#N/A	#N/A	#N/A	#N/A	#N/A	#N/A	#N/A	#N/A	#N/A	#N/A	0.444131	#N/A	#N/A	#N/A	#N/A	#N/A	#N/A	#N/A	#N/A	0.599356	#N/A	0.804974	1.23437	#N/A	#N/A	1.64725	1.33547	0.726162	#N/A	#N/A	1.29019	1.73252	28	ENSG00000186350	RXRA	protein_coding	retinoid X receptor alpha [Source:HGNC Symbol;Acc:HGNC:10477]
FAF1-AS1	#N/A	#N/A	1.77841	1.61344	1.27491	3.89099	#N/A	0.926385	1.54023	#N/A	#N/A	1.02313	1.23443	1.63955	1.4837	0.998685	1.59966	1.29749	#N/A	1.34552	#N/A	0.988265	#N/A	#N/A	2.60552	#N/A	1.02146	2.15354	1.71183	#N/A	0.830082	#N/A	0.918194	#N/A	#N/A	#N/A	#N/A	#N/A	#N/A	#N/A	#N/A	#N/A	#N/A	#N/A	#N/A	#N/A	#N/A	#N/A	#N/A	#N/A	#N/A	0.854535	1.03281	1.63019	#N/A	2.85786	0.941711	2.4291	1.53508	#N/A	#N/A	#N/A	#N/A	28	ENSG00000225767	FAF1-AS1	lncRNA	FAF1 antisense RNA 1 [Source:HGNC Symbol;Acc:HGNC:40228]
RFESD	#N/A	#N/A	3.23316	1.1331	#N/A	1.4345	#N/A	1.22984	0.954895	#N/A	#N/A	#N/A	3.74781	2.42839	2.39756	1.98189	1.04988	1.85636	1.12786	#N/A	#N/A	0.989584	#N/A	0.664274	#N/A	#N/A	1.81261	#N/A	1.58192	#N/A	0.954124	#N/A	1.7976	#N/A	0.482571	#N/A	0.98401	#N/A	#N/A	0.617996	0.645992	#N/A	#N/A	#N/A	#N/A	#N/A	#N/A	#N/A	#N/A	#N/A	0.534807	3.39567	2.79525	#N/A	1.28381	#N/A	#N/A	1.06512	1.17563	#N/A	#N/A	#N/A	#N/A	28	ENSG00000175449	RFESD	protein_coding	Rieske Fe-S domain containing [Source:HGNC Symbol;Acc:HGNC:29587]
LINC01754	#N/A	#N/A	1.37168	1.403	#N/A	0.610687	#N/A	1.08236	#N/A	#N/A	#N/A	#N/A	#N/A	6.22516	2.78208	1.81238	0.505807	0.776976	0.580748	#N/A	0.42082	0.405294	#N/A	0.354202	0.438029	#N/A	1.14463	0.6124	0.663481	#N/A	3.41559	#N/A	0.946098	#N/A	#N/A	#N/A	#N/A	#N/A	#N/A	#N/A	1.11522	#N/A	#N/A	#N/A	#N/A	#N/A	#N/A	#N/A	#N/A	#N/A	1.32836	2.85467	1.50209	0.574802	0.522094	0.37582	#N/A	0.405689	#N/A	#N/A	#N/A	0.516929	#N/A	28	ENSG00000224565	LINC01754	lncRNA	long intergenic non-protein coding RNA 1754 [Source:HGNC Symbol;Acc:HGNC:52542]
#286774	#N/A	#N/A	0.61617	#N/A	#N/A	0.194882	0.180912	0.298502	0.178196	#N/A	#N/A	#N/A	0.209856	0.268401	0.239472	0.197238	0.165938	0.202727	#N/A	#N/A	#N/A	0.187222	0.218143	0.148322	#N/A	#N/A	0.188503	#N/A	0.166906	#N/A	0.574496	#N/A	0.204768	#N/A	#N/A	#N/A	#N/A	#N/A	#N/A	0.128775	0.900375	#N/A	#N/A	#N/A	#N/A	#N/A	#N/A	#N/A	#N/A	#N/A	#N/A	0.262678	0.224089	0.187465	0.187109	0.175209	#N/A	0.175817	0.181208	#N/A	#N/A	0.15503	#N/A	28	ENSG00000286774		lncRNA	novel transcript
TADA2A#276234	#N/A	#N/A	0.452821	#N/A	0.665705	0.844594	#N/A	0.443009	1.12035	#N/A	1.55063	#N/A	0.99519	0.603275	#N/A	0.504701	0.933452	#N/A	#N/A	1.61688	#N/A	#N/A	#N/A	1.08488	0.947276	#N/A	#N/A	#N/A	#N/A	1.62497	0.51759	#N/A	0.503915	#N/A	#N/A	#N/A	#N/A	#N/A	#N/A	#N/A	#N/A	#N/A	#N/A	#N/A	#N/A	#N/A	#N/A	#N/A	0.801044	#N/A	#N/A	1.2107	0.549989	1.45741	1.1457	1.87743	1.90201	1.54581	1.95084	1.11612	#N/A	1.1771	1.26701	28	ENSG00000276234	TADA2A	protein_coding	transcriptional adaptor 2A [Source:HGNC Symbol;Acc:HGNC:11531]
RANBP2	#N/A	#N/A	0.587005	#N/A	0.868655	0.969286	0.566292	0.373986	1.86858	#N/A	1.35359	1.30211	#N/A	0.337231	0.373029	0.368436	#N/A	0.382562	#N/A	2.38835	#N/A	0.971644	#N/A	1.0024	0.644312	#N/A	#N/A	#N/A	0.956817	#N/A	0.326789	#N/A	#N/A	#N/A	#N/A	#N/A	0.2691	#N/A	#N/A	#N/A	#N/A	#N/A	#N/A	#N/A	#N/A	#N/A	#N/A	#N/A	#N/A	#N/A	#N/A	0.301579	0.412991	0.945843	0.888034	0.861132	1.38845	2.02743	#N/A	0.96564	#N/A	#N/A	0.666299	28	ENSG00000153201	RANBP2	protein_coding	RAN binding protein 2 [Source:HGNC Symbol;Acc:HGNC:9848]
LARP4B	#N/A	#N/A	#N/A	#N/A	#N/A	0.621171	0.517117	0.263505	0.685268	#N/A	0.910759	#N/A	0.459255	0.611195	0.30974	0.719398	0.566821	0.599077	0.437399	1.66918	0.863423	0.681884	0.303329	0.808104	1.00603	#N/A	#N/A	#N/A	#N/A	#N/A	0.384599	#N/A	#N/A	#N/A	#N/A	#N/A	#N/A	#N/A	#N/A	#N/A	#N/A	#N/A	#N/A	#N/A	#N/A	#N/A	#N/A	#N/A	0.528849	#N/A	#N/A	0.583857	0.455364	1.35919	0.806646	1.12218	2.50252	1.41409	0.877914	#N/A	#N/A	#N/A	#N/A	28	ENSG00000107929	LARP4B	protein_coding	La ribonucleoprotein 4B [Source:HGNC Symbol;Acc:HGNC:28987]
CEPT1	#N/A	#N/A	0.827856	0.682084	0.731615	0.921863	1.24477	#N/A	2.07872	#N/A	1.97829	#N/A	1.01873	0.424547	0.659375	0.324561	0.587607	0.422054	#N/A	1.04833	#N/A	0.746235	#N/A	0.944001	#N/A	#N/A	#N/A	#N/A	#N/A	#N/A	0.441747	#N/A	#N/A	#N/A	#N/A	#N/A	#N/A	#N/A	#N/A	#N/A	#N/A	#N/A	#N/A	#N/A	#N/A	#N/A	#N/A	#N/A	#N/A	#N/A	#N/A	0.992846	0.689734	1.27335	1.68492	1.64515	2.59905	1.88862	1.56776	1.40328	0.554536	0.747717	#N/A	28	ENSG00000134255	CEPT1	protein_coding	choline/ethanolamine phosphotransferase 1 [Source:HGNC Symbol;Acc:HGNC:24289]
C2orf69	#N/A	#N/A	1.02283	0.841487	1.18727	1.32286	0.893091	#N/A	2.97214	#N/A	1.36846	1.50745	0.925628	0.626952	0.539811	0.640087	#N/A	#N/A	#N/A	#N/A	#N/A	1.18217	#N/A	1.93715	1.32535	#N/A	1.90191	1.28878	0.99356	#N/A	1.11959	#N/A	0.839716	1.21081	#N/A	#N/A	#N/A	#N/A	#N/A	#N/A	#N/A	#N/A	#N/A	#N/A	#N/A	#N/A	#N/A	#N/A	#N/A	#N/A	#N/A	1.18742	1.05972	1.84551	2.95389	0.965292	1.78074	2.3556	#N/A	#N/A	#N/A	#N/A	#N/A	28	ENSG00000178074	C2orf69	protein_coding	chromosome 2 open reading frame 69 [Source:HGNC Symbol;Acc:HGNC:26799]
BHLHE40	#N/A	#N/A	1.12714	#N/A	#N/A	1.57646	2.71425	#N/A	2.72341	#N/A	2.79138	2.78392	1.28426	#N/A	#N/A	#N/A	#N/A	#N/A	#N/A	#N/A	#N/A	#N/A	0.675502	#N/A	#N/A	#N/A	3.24438	2.16808	2.0729	#N/A	1.01761	1.67435	1.72945	#N/A	0.374192	#N/A	0.982644	#N/A	#N/A	#N/A	#N/A	0.571251	#N/A	#N/A	#N/A	#N/A	#N/A	#N/A	1.06274	#N/A	#N/A	5.28583	2.48682	3.68764	5.16888	3.17619	3.06766	3.93903	2.02531	1.56775	2.03729	#N/A	#N/A	28	ENSG00000134107	BHLHE40	protein_coding	basic helix-loop-helix family member e40 [Source:HGNC Symbol;Acc:HGNC:1046]
ZNF433-AS1	#N/A	#N/A	0.604729	1.11841	0.587893	1.11654	0.752382	#N/A	1.05227	#N/A	1.26761	#N/A	#N/A	1.37906	1.15904	0.907968	1.30127	1.37267	2.82718	3.35227	1.39198	0.867342	0.750198	2.13175	#N/A	#N/A	#N/A	#N/A	#N/A	#N/A	0.792188	#N/A	0.634758	#N/A	#N/A	#N/A	#N/A	#N/A	#N/A	#N/A	#N/A	#N/A	#N/A	#N/A	#N/A	#N/A	#N/A	#N/A	#N/A	#N/A	#N/A	0.820338	0.716942	1.26305	#N/A	1.18419	2.27979	1.30287	0.915193	1.2244	#N/A	#N/A	#N/A	28	ENSG00000219665	ZNF433-AS1	lncRNA	ZNF433 and ZNF878 antisense RNA 1 [Source:HGNC Symbol;Acc:HGNC:53776]
KDM6A	#N/A	#N/A	#N/A	#N/A	#N/A	#N/A	#N/A	#N/A	0.704742	#N/A	0.92854	#N/A	0.316621	0.452864	0.461228	0.509322	0.541519	0.659994	0.768425	1.35276	#N/A	#N/A	#N/A	0.971463	0.443956	#N/A	0.628669	0.567961	0.384677	1.16569	0.209802	#N/A	#N/A	#N/A	#N/A	#N/A	#N/A	#N/A	#N/A	#N/A	#N/A	0.191612	#N/A	#N/A	#N/A	#N/A	#N/A	#N/A	#N/A	#N/A	#N/A	0.407641	0.441679	0.400567	0.822653	0.572326	1.65208	1.01631	0.478277	1.26138	#N/A	0.4711	#N/A	28	ENSG00000147050	KDM6A	protein_coding	lysine demethylase 6A [Source:HGNC Symbol;Acc:HGNC:12637]
NOL9	#N/A	#N/A	0.385776	0.650669	#N/A	0.902303	#N/A	#N/A	#N/A	#N/A	1.50287	#N/A	0.763425	0.644758	0.729233	0.801287	0.626183	0.84477	#N/A	1.07323	0.822193	1.03745	#N/A	1.07711	0.927457	#N/A	0.625388	0.931768	1.41737	#N/A	0.280537	#N/A	#N/A	#N/A	#N/A	#N/A	#N/A	#N/A	#N/A	#N/A	#N/A	#N/A	#N/A	#N/A	#N/A	#N/A	#N/A	#N/A	#N/A	#N/A	#N/A	0.502368	0.591114	0.730271	0.840515	0.911008	1.90221	0.857821	0.794156	1.51171	#N/A	#N/A	#N/A	28	ENSG00000162408	NOL9	protein_coding	nucleolar protein 9 [Source:HGNC Symbol;Acc:HGNC:26265]
BCKDHA	#N/A	#N/A	0.81497	#N/A	0.70093	0.78357	#N/A	#N/A	#N/A	#N/A	0.427187	#N/A	#N/A	3.363	2.37914	2.49096	#N/A	1.60316	0.437016	0.330068	#N/A	0.438157	#N/A	0.401281	#N/A	#N/A	#N/A	#N/A	#N/A	#N/A	1.17025	#N/A	#N/A	#N/A	#N/A	#N/A	0.551111	#N/A	#N/A	#N/A	#N/A	#N/A	0.508586	#N/A	#N/A	#N/A	0.471796	#N/A	0.685505	0.801705	#N/A	3.85549	1.22897	#N/A	0.55992	0.424504	0.328422	#N/A	0.663755	0.302306	0.695504	0.805858	1.06567	28	ENSG00000248098	BCKDHA	protein_coding	branched chain keto acid dehydrogenase E1 subunit alpha [Source:HGNC Symbol;Acc:HGNC:986]
LINC00311	#N/A	#N/A	0.755517	#N/A	1.26373	1.20828	#N/A	#N/A	#N/A	#N/A	#N/A	0.370534	1.1424	3.18282	2.45339	2.35825	1.10317	1.54128	0.930857	#N/A	0.687834	#N/A	1.78366	0.561267	#N/A	#N/A	2.01705	0.91402	0.981253	#N/A	1.63379	#N/A	1.65448	#N/A	#N/A	#N/A	#N/A	#N/A	#N/A	#N/A	#N/A	#N/A	#N/A	#N/A	#N/A	#N/A	#N/A	#N/A	0.806748	#N/A	#N/A	1.53624	2.19011	1.03183	0.988878	0.800217	#N/A	#N/A	#N/A	#N/A	1.06384	0.698856	0.516836	28	ENSG00000179219	LINC00311	lncRNA	long intergenic non-protein coding RNA 311 [Source:HGNC Symbol;Acc:HGNC:28312]
RUNDC3B	#N/A	#N/A	1.43784	#N/A	1.1826	1.68811	#N/A	#N/A	#N/A	#N/A	#N/A	#N/A	#N/A	2.22928	1.76218	2.25278	1.54209	2.48144	#N/A	2.42517	2.2465	1.97265	#N/A	3.03893	2.56967	#N/A	3.39398	1.30709	1.93506	#N/A	1.84567	#N/A	2.13251	#N/A	#N/A	#N/A	#N/A	#N/A	#N/A	#N/A	#N/A	#N/A	#N/A	#N/A	#N/A	#N/A	#N/A	#N/A	#N/A	#N/A	0.463002	3.58304	2.39217	2.17478	2.07568	2.51388	#N/A	2.01582	4.14733	#N/A	#N/A	2.08171	1.91957	28	ENSG00000105784	RUNDC3B	protein_coding	RUN domain containing 3B [Source:HGNC Symbol;Acc:HGNC:30286]
PRKCH-AS1	#N/A	#N/A	#N/A	#N/A	#N/A	#N/A	#N/A	#N/A	#N/A	#N/A	#N/A	#N/A	#N/A	3.92887	2.69843	2.83672	2.30638	3.50575	3.27428	5.02054	2.45678	4.03761	1.03687	3.13897	1.5928	#N/A	5.04415	4.75946	6.66871	#N/A	0.588737	#N/A	#N/A	#N/A	#N/A	#N/A	0.29549	#N/A	#N/A	#N/A	#N/A	#N/A	#N/A	#N/A	#N/A	#N/A	#N/A	#N/A	#N/A	0.244137	#N/A	3.73419	2.17444	1.79885	4.77028	3.12076	4.75896	3.09569	1.76175	2.28707	1.02468	#N/A	#N/A	28	ENSG00000247287	PRKCH-AS1	lncRNA	PRKCH antisense RNA 1 [Source:HGNC Symbol;Acc:HGNC:55588]
CCDC60	3.14	2.32385	#N/A	#N/A	#N/A	#N/A	#N/A	#N/A	#N/A	#N/A	#N/A	#N/A	#N/A	3.33939	3.55256	1.98784	6.1946	6.55867	1.65384	3.46029	4.38001	3.35545	0.79802	3.04575	#N/A	#N/A	3.47423	2.43532	2.54532	#N/A	#N/A	#N/A	#N/A	#N/A	#N/A	#N/A	#N/A	#N/A	#N/A	#N/A	#N/A	#N/A	#N/A	#N/A	#N/A	#N/A	#N/A	#N/A	#N/A	#N/A	#N/A	3.27756	2.75931	1.84556	1.7768	#N/A	1.98545	3.25052	1.40811	2.5209	1.06293	3.76597	2.77572	27	ENSG00000183273	CCDC60	protein_coding	coiled-coil domain containing 60 [Source:HGNC Symbol;Acc:HGNC:28610]
SMC6	1.28748	#N/A	0.974547	0.417677	1.14012	1.00272	0.822315	0.843813	1.06189	0.288922	1.25013	0.878494	#N/A	#N/A	0.411264	0.525481	0.549326	#N/A	#N/A	0.768406	#N/A	#N/A	#N/A	1.15653	#N/A	0.765744	1.35158	0.919266	1.36052	#N/A	0.337014	#N/A	0.459678	#N/A	#N/A	#N/A	#N/A	#N/A	#N/A	#N/A	#N/A	#N/A	#N/A	#N/A	#N/A	#N/A	#N/A	#N/A	0.461842	#N/A	0.187803	#N/A	#N/A	#N/A	#N/A	#N/A	1.19485	#N/A	#N/A	#N/A	#N/A	1.28732	1.16085	27	ENSG00000163029	SMC6	protein_coding	structural maintenance of chromosomes 6 [Source:HGNC Symbol;Acc:HGNC:20466]
JUP	1.22307	2.44059	#N/A	#N/A	#N/A	#N/A	#N/A	1.93955	#N/A	#N/A	1.45027	1.12875	#N/A	#N/A	1.43275	1.10305	1.53246	#N/A	#N/A	#N/A	#N/A	#N/A	#N/A	1.82717	#N/A	#N/A	2.10682	1.7498	2.37386	1.48019	#N/A	#N/A	#N/A	#N/A	#N/A	#N/A	#N/A	#N/A	#N/A	#N/A	#N/A	#N/A	#N/A	#N/A	#N/A	#N/A	#N/A	#N/A	0.707528	#N/A	0.657656	4.01739	2.63294	2.13145	2.88128	3.24544	5.58112	2.58894	1.28883	1.55307	0.743356	2.06333	2.12975	27	ENSG00000173801	JUP	protein_coding	junction plakoglobin [Source:HGNC Symbol;Acc:HGNC:6207]
MAN2A1	0.91102	1.24662	0.991367	0.916169	1.16138	1.76864	1.30723	0.942357	2.34988	#N/A	1.8335	0.714124	0.957791	#N/A	#N/A	#N/A	#N/A	#N/A	#N/A	1.30563	#N/A	#N/A	#N/A	0.612634	#N/A	#N/A	0.428559	0.994097	#N/A	#N/A	#N/A	#N/A	#N/A	#N/A	#N/A	#N/A	#N/A	#N/A	#N/A	#N/A	#N/A	#N/A	#N/A	#N/A	#N/A	#N/A	#N/A	#N/A	#N/A	0.181804	#N/A	1.59425	1.42068	1.41471	2.20368	2.24083	2.40193	3.09005	1.26167	0.957429	0.516549	#N/A	#N/A	27	ENSG00000112893	MAN2A1	protein_coding	mannosidase alpha class 2A member 1 [Source:HGNC Symbol;Acc:HGNC:6824]
KIZ-AS1	1.4554	#N/A	1.90277	1.57669	1.85084	2.00383	1.5518	1.48846	2.97503	#N/A	3.33491	#N/A	0.876474	0.481293	0.865942	#N/A	#N/A	0.782249	2.05005	#N/A	#N/A	#N/A	0.53467	2.19129	0.906131	#N/A	1.0301	1.55864	1.72185	#N/A	#N/A	#N/A	#N/A	#N/A	#N/A	#N/A	0.524523	#N/A	#N/A	#N/A	#N/A	#N/A	#N/A	#N/A	#N/A	#N/A	#N/A	#N/A	#N/A	#N/A	#N/A	0.513697	0.675083	#N/A	0.737562	#N/A	1.52614	1.61965	0.908373	#N/A	#N/A	#N/A	#N/A	27	ENSG00000232712	KIZ-AS1	lncRNA	KIZ antisense RNA 1 [Source:HGNC Symbol;Acc:HGNC:51231]
#250603	0.260418	#N/A	1.42122	0.499048	0.382411	0.235888	0.2066	0.473415	#N/A	#N/A	#N/A	#N/A	#N/A	0.970978	0.538241	0.592673	0.268049	0.246788	0.198596	#N/A	0.182263	0.176439	0.267707	#N/A	#N/A	#N/A	0.302129	0.234597	0.241452	#N/A	1.10481	#N/A	0.359957	#N/A	0.16709	#N/A	#N/A	#N/A	#N/A	0.234675	1.51572	#N/A	#N/A	#N/A	#N/A	#N/A	#N/A	#N/A	#N/A	#N/A	2.13217	0.668551	0.494551	#N/A	#N/A	#N/A	#N/A	#N/A	#N/A	#N/A	#N/A	#N/A	#N/A	27	ENSG00000250603		lncRNA	novel transcript
#233928	1.08564	2.1307	4.84785	4.30028	4.55711	5.51746	3.74145	3.56476	3.44508	#N/A	3.23456	#N/A	1.89015	#N/A	#N/A	#N/A	#N/A	#N/A	#N/A	#N/A	#N/A	#N/A	#N/A	#N/A	#N/A	#N/A	3.36567	4.09392	3.955	2.35701	#N/A	#N/A	#N/A	#N/A	0.444147	#N/A	#N/A	#N/A	#N/A	#N/A	#N/A	#N/A	#N/A	#N/A	#N/A	#N/A	#N/A	#N/A	0.740281	#N/A	#N/A	3.89646	2.50524	2.16202	4.01721	3.41874	3.74438	4.62236	3.18655	#N/A	#N/A	3.72499	2.95537	27	ENSG00000233928		lncRNA	novel transcript
SATB1-AS1	1.11111	#N/A	2.90405	3.02086	3.11457	2.46352	1.25594	#N/A	1.51386	#N/A	0.814179	#N/A	#N/A	3.98223	2.96424	5.01789	#N/A	2.51432	1.63349	#N/A	0.991086	1.499	1.04448	0.827455	1.27223	#N/A	#N/A	#N/A	#N/A	#N/A	2.13384	#N/A	2.2053	#N/A	#N/A	#N/A	#N/A	#N/A	#N/A	#N/A	#N/A	#N/A	#N/A	#N/A	#N/A	#N/A	#N/A	#N/A	#N/A	#N/A	0.659363	2.90817	1.66455	1.53399	1.95842	1.28003	#N/A	1.40358	#N/A	#N/A	#N/A	#N/A	#N/A	27	ENSG00000228956	SATB1-AS1	lncRNA	SATB1 antisense RNA 1 [Source:HGNC Symbol;Acc:HGNC:50687]
#286887	0.14156	#N/A	1.56764	#N/A	0.193264	0.192365	0.174829	0.21168	#N/A	#N/A	#N/A	#N/A	0.208284	0.348932	0.229154	0.224101	#N/A	0.202864	#N/A	#N/A	#N/A	#N/A	#N/A	#N/A	#N/A	#N/A	0.209488	0.183675	0.18644	#N/A	0.260652	#N/A	0.201846	#N/A	0.103017	#N/A	0.0969412	0.124497	#N/A	0.108508	2.42129	0.0808257	0.798882	#N/A	#N/A	#N/A	#N/A	#N/A	#N/A	#N/A	0.209155	0.653258	#N/A	#N/A	#N/A	#N/A	#N/A	#N/A	0.174492	#N/A	#N/A	0.187247	#N/A	27	ENSG00000286887		lncRNA	novel transcript, antisense to SGK1
#286285	0.105044	#N/A	0.161425	0.147389	0.131203	0.118929	#N/A	0.149039	#N/A	0.0513451	#N/A	#N/A	#N/A	0.189086	0.13318	0.137709	#N/A	0.140295	#N/A	#N/A	#N/A	#N/A	0.120869	#N/A	#N/A	#N/A	0.140564	#N/A	#N/A	#N/A	0.162403	#N/A	0.135135	#N/A	#N/A	#N/A	0.0345215	0.0274697	0.0091161	0.0207509	2.02024	#N/A	0.152232	#N/A	#N/A	#N/A	#N/A	0.00554165	#N/A	0.0311067	0.0728181	0.191387	#N/A	0.120746	#N/A	#N/A	#N/A	#N/A	#N/A	#N/A	0.12222	#N/A	#N/A	27	ENSG00000286285		lncRNA	novel transcript
GALNT17	1.32487	#N/A	2.61809	1.51616	2.76167	3.22985	1.28887	1.94099	2.10055	#N/A	#N/A	#N/A	#N/A	2.62712	#N/A	1.34651	#N/A	1.59338	#N/A	#N/A	2.77594	#N/A	#N/A	1.22026	#N/A	#N/A	4.05393	1.29282	2.20244	#N/A	#N/A	#N/A	#N/A	#N/A	#N/A	#N/A	#N/A	0.347982	0.644134	#N/A	#N/A	#N/A	1.59502	#N/A	1.60799	#N/A	1.35028	0.733893	#N/A	1.36536	#N/A	1.87738	#N/A	#N/A	1.40944	#N/A	#N/A	1.14774	#N/A	#N/A	#N/A	2.1034	#N/A	27	ENSG00000185274	GALNT17	protein_coding	polypeptide N-acetylgalactosaminyltransferase 17 [Source:HGNC Symbol;Acc:HGNC:16347]
ZIC4	1.19109	#N/A	4.34014	4.0356	2.76935	2.05477	#N/A	2.96941	1.32195	#N/A	0.727644	#N/A	2.19752	2.94411	4.97086	4.72894	1.83376	2.47463	#N/A	#N/A	0.859835	1.24557	#N/A	0.746149	1.17128	#N/A	2.50555	1.28882	1.9149	#N/A	#N/A	#N/A	#N/A	#N/A	#N/A	#N/A	#N/A	#N/A	#N/A	#N/A	#N/A	#N/A	#N/A	#N/A	#N/A	#N/A	#N/A	#N/A	#N/A	#N/A	#N/A	5.38392	2.50353	#N/A	1.64256	#N/A	#N/A	1.34582	1.37617	#N/A	#N/A	1.51757	#N/A	27	ENSG00000174963	ZIC4	protein_coding	Zic family member 4 [Source:HGNC Symbol;Acc:HGNC:20393]
TAF3	0.74625	#N/A	#N/A	0.418004	0.525796	0.753789	0.642043	0.304566	#N/A	#N/A	0.856227	#N/A	0.309632	0.449398	0.50688	0.421951	0.586168	0.493996	#N/A	1.30413	0.684142	0.725298	#N/A	1.37206	#N/A	#N/A	#N/A	#N/A	0.664237	#N/A	0.379484	0.776416	#N/A	#N/A	#N/A	#N/A	#N/A	#N/A	#N/A	#N/A	#N/A	0.379547	#N/A	#N/A	#N/A	#N/A	0.148504	#N/A	0.429978	#N/A	#N/A	#N/A	#N/A	#N/A	0.449296	#N/A	1.66339	0.78027	0.561464	#N/A	#N/A	#N/A	#N/A	27	ENSG00000165632	TAF3	protein_coding	TATA-box binding protein associated factor 3 [Source:HGNC Symbol;Acc:HGNC:17303]
AMH	0.797596	#N/A	3.39181	2.52696	2.46426	1.84736	1.36608	2.00889	#N/A	#N/A	0.666485	#N/A	1.96227	1.38292	1.30963	2.53411	1.59152	1.46214	1.23124	#N/A	0.82073	#N/A	#N/A	0.697974	0.945624	#N/A	3.07592	#N/A	1.60758	#N/A	#N/A	#N/A	#N/A	#N/A	#N/A	#N/A	#N/A	#N/A	#N/A	#N/A	#N/A	#N/A	#N/A	#N/A	#N/A	#N/A	#N/A	#N/A	#N/A	#N/A	#N/A	2.8105	2.34677	1.55792	1.48317	#N/A	#N/A	0.957977	1.17127	#N/A	1.3194	#N/A	#N/A	27	ENSG00000104899	AMH	protein_coding	anti-Mullerian hormone [Source:HGNC Symbol;Acc:HGNC:464]
EXD3	0.805123	2.58805	#N/A	#N/A	#N/A	#N/A	#N/A	#N/A	#N/A	#N/A	0.831871	#N/A	#N/A	0.801437	1.03421	0.975059	0.633053	0.830694	#N/A	1.16009	1.25023	1.08105	#N/A	2.06972	#N/A	#N/A	0.964288	0.571167	0.994977	#N/A	0.605181	0.883701	0.879132	#N/A	#N/A	#N/A	#N/A	#N/A	#N/A	#N/A	#N/A	#N/A	#N/A	#N/A	#N/A	#N/A	#N/A	#N/A	1.01876	#N/A	0.254859	#N/A	#N/A	#N/A	0.700461	0.992816	1.17491	0.927162	#N/A	1.2403	#N/A	1.63935	1.09856	27	ENSG00000187609	EXD3	protein_coding	exonuclease 3'-5' domain containing 3 [Source:HGNC Symbol;Acc:HGNC:26023]
LINC02316	1.45886	#N/A	#N/A	1.08724	#N/A	#N/A	#N/A	#N/A	#N/A	#N/A	#N/A	#N/A	1.66376	2.1881	1.88051	2.87481	#N/A	1.90512	#N/A	0.783029	#N/A	1.38884	#N/A	0.737742	1.12435	#N/A	0.984919	#N/A	#N/A	#N/A	4.91157	0.905725	1.71087	#N/A	#N/A	#N/A	#N/A	#N/A	#N/A	#N/A	#N/A	#N/A	1.32077	#N/A	0.995452	#N/A	1.08729	#N/A	#N/A	2.0225	#N/A	3.25426	1.4977	1.51392	1.86886	0.893852	0.597025	1.55562	1.6345	#N/A	#N/A	#N/A	#N/A	27	ENSG00000258912	LINC02316	lncRNA	long intergenic non-protein coding RNA 2316 [Source:HGNC Symbol;Acc:HGNC:53235]
MTFMT	0.786502	1.31993	1.58485	0.984587	1.75131	1.58558	1.62265	1.40395	2.24108	#N/A	2.10287	#N/A	0.89097	#N/A	0.57089	0.540728	#N/A	#N/A	#N/A	#N/A	0.849377	#N/A	#N/A	0.927725	#N/A	#N/A	#N/A	#N/A	#N/A	1.69825	#N/A	1.01144	#N/A	#N/A	#N/A	#N/A	#N/A	#N/A	#N/A	#N/A	#N/A	#N/A	#N/A	#N/A	#N/A	#N/A	#N/A	#N/A	#N/A	#N/A	#N/A	0.892024	0.655532	1.03832	1.23266	1.47793	1.37097	2.60012	1.00391	#N/A	0.696764	1.27173	#N/A	27	ENSG00000103707	MTFMT	protein_coding	mitochondrial methionyl-tRNA formyltransferase [Source:HGNC Symbol;Acc:HGNC:29666]
#232949	0.970899	#N/A	#N/A	#N/A	#N/A	#N/A	0.936113	#N/A	#N/A	#N/A	0.622534	#N/A	#N/A	7.22405	4.88198	2.66007	1.22984	2.23344	1.00922	0.611081	#N/A	0.925696	1.70276	#N/A	#N/A	#N/A	1.74629	1.36603	1.1839	#N/A	4.02293	0.702841	2.92976	#N/A	#N/A	#N/A	#N/A	#N/A	#N/A	#N/A	#N/A	#N/A	#N/A	#N/A	#N/A	#N/A	#N/A	#N/A	#N/A	#N/A	#N/A	4.35885	1.68274	1.59365	1.24457	0.892333	#N/A	0.993036	#N/A	#N/A	1.18583	0.955142	0.696486	27	ENSG00000232949		lncRNA	novel transcript, antisense to STEAP1B
NAALADL2	#N/A	3.09172	1.14926	0.793271	1.5293	2.2225	1.50776	0.817596	1.83208	0.235164	0.994741	#N/A	0.418119	#N/A	#N/A	#N/A	#N/A	#N/A	#N/A	#N/A	#N/A	#N/A	#N/A	#N/A	#N/A	#N/A	#N/A	#N/A	1.43941	#N/A	#N/A	#N/A	#N/A	#N/A	#N/A	#N/A	#N/A	#N/A	0.308765	#N/A	#N/A	#N/A	0.526903	#N/A	0.373701	#N/A	0.336212	#N/A	#N/A	0.508349	#N/A	1.14415	0.611065	#N/A	1.87429	1.23996	2.36083	1.6295	0.854846	0.840012	#N/A	3.24036	3.61097	27	ENSG00000177694	NAALADL2	protein_coding	N-acetylated alpha-linked acidic dipeptidase like 2 [Source:HGNC Symbol;Acc:HGNC:23219]
CHSY3	#N/A	4.0835	#N/A	#N/A	#N/A	#N/A	#N/A	0.765778	#N/A	#N/A	#N/A	#N/A	#N/A	0.546189	#N/A	#N/A	#N/A	0.701916	#N/A	0.867194	0.875827	#N/A	#N/A	#N/A	#N/A	1.06469	2.6402	3.01083	3.75491	3.30057	1.75008	0.751786	2.12576	0.992358	1.7392	0.558263	0.521252	1.26669	0.334376	2.06032	2.53433	3.42334	#N/A	#N/A	#N/A	#N/A	#N/A	#N/A	#N/A	#N/A	2.02358	#N/A	#N/A	#N/A	#N/A	#N/A	1.73498	#N/A	#N/A	#N/A	#N/A	4.35519	2.47126	27	ENSG00000198108	CHSY3	protein_coding	chondroitin sulfate synthase 3 [Source:HGNC Symbol;Acc:HGNC:24293]
LMAN1	#N/A	2.18294	0.993748	0.732211	1.11243	0.66156	0.815503	1.18717	2.23648	#N/A	2.74416	#N/A	0.771938	#N/A	#N/A	#N/A	#N/A	#N/A	#N/A	0.948039	#N/A	0.959107	#N/A	#N/A	#N/A	#N/A	1.16929	1.44297	2.07545	#N/A	#N/A	#N/A	#N/A	#N/A	#N/A	#N/A	0.385619	#N/A	0.573748	#N/A	#N/A	#N/A	#N/A	#N/A	#N/A	#N/A	#N/A	#N/A	#N/A	#N/A	#N/A	1.16337	0.804412	1.03702	1.95304	2.57219	2.71337	2.46395	1.03741	#N/A	#N/A	1.27967	1.16526	27	ENSG00000074695	LMAN1	protein_coding	lectin, mannose binding 1 [Source:HGNC Symbol;Acc:HGNC:6631]
SH3YL1	#N/A	1.56147	1.93952	1.65506	1.61098	2.7998	1.5267	1.33845	2.00003	#N/A	1.46101	#N/A	1.13698	#N/A	0.601935	0.36812	#N/A	#N/A	#N/A	0.857165	#N/A	#N/A	#N/A	1.01856	#N/A	#N/A	0.720868	1.34782	1.28916	3.61341	#N/A	#N/A	#N/A	#N/A	#N/A	#N/A	#N/A	#N/A	#N/A	#N/A	#N/A	#N/A	#N/A	#N/A	#N/A	#N/A	#N/A	#N/A	#N/A	#N/A	#N/A	1.23646	1.17867	0.853929	1.67567	1.16775	2.86063	2.16225	1.08515	#N/A	#N/A	1.13284	#N/A	27	ENSG00000035115	SH3YL1	protein_coding	SH3 and SYLF domain containing 1 [Source:HGNC Symbol;Acc:HGNC:29546]
CEP70	#N/A	1.52747	1.56038	0.983354	2.03466	2.02371	1.25643	#N/A	2.82952	#N/A	1.86589	#N/A	0.705618	0.554817	1.24679	0.629238	#N/A	0.687942	1.31857	#N/A	#N/A	#N/A	#N/A	1.97628	1.29207	#N/A	1.24319	1.95791	2.5221	#N/A	#N/A	#N/A	#N/A	#N/A	#N/A	#N/A	#N/A	#N/A	#N/A	#N/A	#N/A	#N/A	#N/A	#N/A	#N/A	#N/A	#N/A	#N/A	#N/A	#N/A	#N/A	0.667789	#N/A	#N/A	0.670365	1.06411	5.40333	1.11655	0.934604	#N/A	#N/A	2.47539	1.19869	27	ENSG00000114107	CEP70	protein_coding	centrosomal protein 70 [Source:HGNC Symbol;Acc:HGNC:29972]
BCAS3	#N/A	0.869916	#N/A	0.295475	0.345428	1.0715	0.590163	0.40004	0.725874	#N/A	#N/A	#N/A	#N/A	0.471527	0.594024	0.517841	#N/A	0.609702	0.807632	1.57514	0.631874	0.64207	0.261973	1.24243	#N/A	#N/A	0.605175	0.435665	0.735183	1.26162	0.406988	#N/A	0.418385	#N/A	#N/A	#N/A	#N/A	#N/A	#N/A	#N/A	#N/A	#N/A	#N/A	#N/A	#N/A	#N/A	#N/A	#N/A	0.748731	#N/A	#N/A	#N/A	#N/A	#N/A	#N/A	#N/A	0.820146	#N/A	#N/A	#N/A	#N/A	0.707282	0.757984	27	ENSG00000141376	BCAS3	protein_coding	BCAS3 microtubule associated cell migration factor [Source:HGNC Symbol;Acc:HGNC:14347]
TRMT9B#250305	#N/A	2.04923	#N/A	#N/A	#N/A	#N/A	#N/A	1.00597	#N/A	#N/A	#N/A	#N/A	#N/A	1.79065	#N/A	1.7028	#N/A	1.32579	1.6536	1.34016	1.25027	1.8776	#N/A	1.20587	#N/A	#N/A	1.55912	2.9446	3.73391	#N/A	#N/A	#N/A	#N/A	#N/A	#N/A	#N/A	#N/A	0.968649	#N/A	0.828875	0.694003	#N/A	#N/A	#N/A	#N/A	#N/A	#N/A	#N/A	#N/A	#N/A	1.50721	2.6957	1.0398	1.61983	2.17167	2.4214	1.71862	2.36213	#N/A	#N/A	1.37174	3.03272	3.44598	27	ENSG00000250305	TRMT9B	protein_coding	tRNA methyltransferase 9B (putative) [Source:HGNC Symbol;Acc:HGNC:26725]
SETD7	#N/A	1.29598	2.03598	1.37046	1.8362	2.06518	1.30303	0.948847	4.32351	#N/A	3.58034	#N/A	0.883595	#N/A	#N/A	#N/A	#N/A	#N/A	#N/A	#N/A	#N/A	#N/A	#N/A	#N/A	#N/A	#N/A	0.77098	0.764903	#N/A	3.37224	#N/A	#N/A	#N/A	#N/A	#N/A	#N/A	0.52389	#N/A	0.628075	0.563272	0.268316	#N/A	#N/A	#N/A	#N/A	#N/A	#N/A	#N/A	#N/A	#N/A	0.443993	1.15341	1.56586	#N/A	1.46689	2.21217	2.65077	1.8462	1.86587	#N/A	#N/A	1.82621	2.75785	27	ENSG00000145391	SETD7	protein_coding	SET domain containing 7, histone lysine methyltransferase [Source:HGNC Symbol;Acc:HGNC:30412]
STAT3	#N/A	0.981753	#N/A	#N/A	#N/A	#N/A	#N/A	#N/A	#N/A	#N/A	#N/A	#N/A	#N/A	0.353378	0.410773	#N/A	#N/A	0.414629	0.606407	0.836134	0.69192	#N/A	#N/A	1.14532	#N/A	#N/A	0.393129	0.402449	0.76257	#N/A	0.363588	#N/A	0.513557	0.470484	0.296654	#N/A	0.190106	0.280438	#N/A	0.198437	0.30607	0.377833	#N/A	#N/A	#N/A	#N/A	0.168194	0.186848	1.11712	#N/A	#N/A	0.200171	#N/A	#N/A	#N/A	#N/A	0.983194	0.996336	#N/A	1.58828	#N/A	#N/A	#N/A	27	ENSG00000168610	STAT3	protein_coding	signal transducer and activator of transcription 3 [Source:HGNC Symbol;Acc:HGNC:11364]
#268205	#N/A	1.62132	0.846658	#N/A	#N/A	0.747896	0.877156	#N/A	1.40368	#N/A	1.92701	#N/A	#N/A	0.772732	#N/A	0.992569	0.982162	0.786657	#N/A	1.66188	1.01595	0.81709	#N/A	1.82683	#N/A	#N/A	0.703058	1.05761	#N/A	#N/A	0.755331	#N/A	#N/A	#N/A	#N/A	#N/A	#N/A	#N/A	#N/A	#N/A	#N/A	#N/A	0.274556	#N/A	#N/A	#N/A	#N/A	#N/A	#N/A	0.301221	#N/A	0.767755	#N/A	0.90522	1.26363	1.49251	1.00671	1.51428	#N/A	#N/A	#N/A	1.44205	2.70584	27	ENSG00000268205		lncRNA	novel transcript
AK9	#N/A	1.26704	#N/A	#N/A	#N/A	#N/A	#N/A	#N/A	#N/A	#N/A	#N/A	#N/A	#N/A	1.42169	0.981113	1.68502	1.22131	1.44894	1.80608	1.87775	1.19187	1.79669	0.511171	1.92152	0.741369	#N/A	1.24369	1.3534	1.33834	#N/A	0.753156	#N/A	0.605854	#N/A	#N/A	#N/A	#N/A	#N/A	#N/A	#N/A	#N/A	#N/A	#N/A	#N/A	#N/A	#N/A	#N/A	#N/A	#N/A	#N/A	#N/A	1.2887	0.974935	1.22121	1.40078	1.65325	1.29598	2.61615	0.698413	1.43468	#N/A	#N/A	#N/A	27	ENSG00000155085	AK9	protein_coding	adenylate kinase 9 [Source:HGNC Symbol;Acc:HGNC:33814]
ZHX2	#N/A	1.02099	1.28846	0.902632	1.44923	2.20624	1.7023	1.05949	1.62819	#N/A	1.27813	#N/A	0.919282	#N/A	0.373448	#N/A	0.631653	#N/A	#N/A	0.674036	#N/A	#N/A	#N/A	#N/A	0.487716	#N/A	1.43877	1.32761	2.21102	#N/A	#N/A	#N/A	#N/A	#N/A	#N/A	#N/A	#N/A	#N/A	#N/A	#N/A	#N/A	#N/A	#N/A	#N/A	#N/A	#N/A	#N/A	#N/A	#N/A	#N/A	#N/A	0.801126	0.63536	0.466035	1.482	0.521314	2.6995	1.66036	0.555085	#N/A	#N/A	0.664743	0.786991	27	ENSG00000178764	ZHX2	protein_coding	zinc fingers and homeoboxes 2 [Source:HGNC Symbol;Acc:HGNC:18513]
TAF13	#N/A	0.834182	1.57458	1.56363	1.06202	#N/A	1.39197	#N/A	1.31165	#N/A	0.732168	#N/A	#N/A	1.46401	1.44781	0.720079	#N/A	2.71479	#N/A	#N/A	#N/A	1.17384	#N/A	0.722484	1.19393	#N/A	1.20698	1.67735	#N/A	#N/A	0.731981	#N/A	#N/A	#N/A	#N/A	#N/A	0.993916	#N/A	0.167981	0.380594	#N/A	#N/A	#N/A	#N/A	#N/A	#N/A	#N/A	#N/A	#N/A	#N/A	#N/A	2.19544	2.05024	1.42882	1.68303	#N/A	0.578243	1.13973	#N/A	#N/A	#N/A	1.11959	#N/A	27	ENSG00000197780	TAF13	protein_coding	TATA-box binding protein associated factor 13 [Source:HGNC Symbol;Acc:HGNC:11546]
ZFHX4-AS1	#N/A	0.9871	4.24684	2.57715	2.69158	3.91008	1.68191	2.42403	1.44148	#N/A	1.48436	#N/A	2.04467	1.10665	1.4246	#N/A	#N/A	1.32005	#N/A	1.22118	#N/A	#N/A	#N/A	1.15967	#N/A	#N/A	1.85733	2.31192	3.77321	#N/A	#N/A	#N/A	#N/A	#N/A	#N/A	#N/A	#N/A	#N/A	#N/A	#N/A	#N/A	#N/A	#N/A	#N/A	#N/A	#N/A	#N/A	#N/A	#N/A	#N/A	#N/A	4.15937	2.36211	1.31216	2.29526	1.60024	#N/A	1.98712	2.97566	#N/A	#N/A	1.61436	2.27021	27	ENSG00000253661	ZFHX4-AS1	lncRNA	ZFHX4 antisense RNA 1 [Source:HGNC Symbol;Acc:HGNC:44165]
PSPH	#N/A	1.35479	2.69716	2.40894	1.60407	2.93323	2.05872	1.07404	1.59943	#N/A	1.57718	#N/A	1.0497	0.911759	0.888866	#N/A	#N/A	#N/A	#N/A	#N/A	1.61743	1.52891	#N/A	#N/A	#N/A	#N/A	1.58443	#N/A	1.68358	#N/A	1.14524	#N/A	#N/A	#N/A	#N/A	#N/A	#N/A	#N/A	#N/A	#N/A	#N/A	#N/A	#N/A	#N/A	#N/A	#N/A	#N/A	#N/A	#N/A	0.396552	#N/A	2.17787	1.23153	2.27342	#N/A	2.88691	2.57593	3.35998	2.43384	1.69414	#N/A	1.47709	#N/A	27	ENSG00000146733	PSPH	protein_coding	phosphoserine phosphatase [Source:HGNC Symbol;Acc:HGNC:9577]
MFAP3L	#N/A	1.11706	#N/A	1.37161	#N/A	#N/A	1.92138	1.13568	#N/A	#N/A	1.42793	#N/A	#N/A	2.91102	3.86115	1.3568	1.82963	1.77299	2.21095	2.02314	#N/A	2.64494	#N/A	#N/A	3.64908	#N/A	4.27375	2.187	3.18712	#N/A	1.86308	#N/A	1.37312	#N/A	#N/A	#N/A	#N/A	#N/A	#N/A	#N/A	#N/A	#N/A	#N/A	#N/A	#N/A	#N/A	#N/A	#N/A	#N/A	#N/A	#N/A	3.21874	#N/A	1.65379	4.58994	1.86789	#N/A	2.9236	1.34673	#N/A	#N/A	3.10784	1.44253	27	ENSG00000198948	MFAP3L	protein_coding	microfibril associated protein 3 like [Source:HGNC Symbol;Acc:HGNC:29083]
RHOQ	#N/A	#N/A	5.18062	2.62977	3.23278	5.40481	3.60361	3.17497	7.58998	#N/A	3.69246	1.46998	1.25313	#N/A	#N/A	#N/A	#N/A	#N/A	0.687374	#N/A	#N/A	0.920223	#N/A	0.764451	#N/A	#N/A	#N/A	#N/A	#N/A	#N/A	0.778782	#N/A	0.480571	#N/A	#N/A	#N/A	0.449949	#N/A	0.442014	#N/A	#N/A	#N/A	#N/A	#N/A	#N/A	#N/A	#N/A	#N/A	#N/A	#N/A	#N/A	0.648006	0.473911	#N/A	1.47721	1.04549	3.27397	2.40494	1.52251	1.18278	#N/A	1.92919	1.42981	27	ENSG00000119729	RHOQ	protein_coding	ras homolog family member Q [Source:HGNC Symbol;Acc:HGNC:17736]
NKAPL	#N/A	#N/A	2.61462	1.06357	2.47964	1.5027	1.45774	2.92266	1.26712	#N/A	#N/A	#N/A	#N/A	1.18299	#N/A	1.62304	#N/A	1.59315	#N/A	#N/A	1.61321	#N/A	#N/A	1.9386	1.99406	0.885493	1.72188	1.88855	#N/A	#N/A	2.12523	#N/A	1.12305	#N/A	#N/A	#N/A	0.803626	#N/A	#N/A	#N/A	#N/A	#N/A	#N/A	#N/A	#N/A	#N/A	#N/A	#N/A	#N/A	#N/A	#N/A	1.07664	0.908298	#N/A	#N/A	1.27025	1.06109	2.13965	2.26532	#N/A	#N/A	1.71963	2.17645	27	ENSG00000189134	NKAPL	protein_coding	NFKB activating protein like [Source:HGNC Symbol;Acc:HGNC:21584]
#272622	#N/A	#N/A	6.07708	3.60644	3.46906	2.76695	1.65559	3.6579	1.04658	#N/A	0.737455	#N/A	2.14102	#N/A	1.25431	1.11118	1.53983	#N/A	#N/A	#N/A	#N/A	#N/A	#N/A	0.87288	#N/A	#N/A	2.11956	1.4992	2.70971	#N/A	0.957581	#N/A	#N/A	#N/A	#N/A	#N/A	#N/A	#N/A	#N/A	#N/A	#N/A	#N/A	#N/A	#N/A	#N/A	#N/A	#N/A	#N/A	#N/A	#N/A	#N/A	4.61985	2.76928	2.31461	1.92857	0.919385	0.582231	1.12642	1.36949	#N/A	#N/A	2.06859	1.30147	27	ENSG00000272622		lncRNA	novel transcript
LINC01681	#N/A	#N/A	3.83812	0.905344	0.733427	#N/A	0.376444	0.574241	0.311601	#N/A	#N/A	#N/A	0.693909	3.9272	1.55432	0.711698	0.413992	0.524938	0.362282	#N/A	0.288087	0.331753	#N/A	0.235989	0.329331	#N/A	0.655409	#N/A	0.551413	#N/A	2.23902	#N/A	0.803366	#N/A	#N/A	#N/A	#N/A	#N/A	#N/A	#N/A	#N/A	#N/A	#N/A	#N/A	#N/A	#N/A	#N/A	#N/A	#N/A	#N/A	0.54816	4.94022	0.726286	0.530765	0.378557	#N/A	#N/A	0.342672	#N/A	#N/A	#N/A	#N/A	#N/A	27	ENSG00000233985	LINC01681	lncRNA	long intergenic non-protein coding RNA 1681 [Source:HGNC Symbol;Acc:HGNC:52468]
LIG4	#N/A	#N/A	4.50193	2.37879	3.38975	3.05761	2.71654	2.3008	2.70256	#N/A	1.63037	#N/A	2.30219	0.99813	#N/A	#N/A	1.2724	1.47733	#N/A	1.76839	#N/A	#N/A	#N/A	#N/A	2.11464	#N/A	1.06954	#N/A	1.71131	#N/A	#N/A	#N/A	#N/A	#N/A	#N/A	#N/A	#N/A	#N/A	#N/A	#N/A	#N/A	#N/A	#N/A	#N/A	#N/A	#N/A	#N/A	#N/A	#N/A	#N/A	#N/A	2.76307	1.79022	1.48198	4.15092	1.86414	1.3167	3.8899	2.39281	1.01629	#N/A	1.29477	2.61453	27	ENSG00000174405	LIG4	protein_coding	DNA ligase 4 [Source:HGNC Symbol;Acc:HGNC:6601]
AASDH	#N/A	#N/A	1.32908	1.47515	1.05194	1.94919	2.42175	0.923371	1.83683	#N/A	1.87501	#N/A	0.591456	#N/A	0.427719	0.368953	#N/A	#N/A	#N/A	#N/A	#N/A	0.96139	#N/A	1.46551	#N/A	#N/A	1.45248	0.954778	1.44732	1.96551	#N/A	#N/A	#N/A	#N/A	#N/A	#N/A	#N/A	#N/A	#N/A	#N/A	#N/A	#N/A	#N/A	#N/A	#N/A	#N/A	#N/A	#N/A	#N/A	#N/A	#N/A	0.687283	1.05722	0.970977	0.83386	1.39015	3.68093	1.48157	0.798938	1.54899	#N/A	0.662826	#N/A	27	ENSG00000157426	AASDH	protein_coding	aminoadipate-semialdehyde dehydrogenase [Source:HGNC Symbol;Acc:HGNC:23993]
TMEM170B	#N/A	#N/A	3.24217	1.64484	2.35388	2.26971	1.92106	1.7568	4.60167	#N/A	2.03982	#N/A	1.54866	1.67395	1.03595	2.4042	2.10827	1.28616	2.18663	1.78822	#N/A	2.86243	#N/A	#N/A	#N/A	#N/A	#N/A	#N/A	#N/A	#N/A	0.635743	#N/A	#N/A	#N/A	#N/A	#N/A	#N/A	#N/A	#N/A	#N/A	#N/A	#N/A	#N/A	#N/A	#N/A	#N/A	#N/A	#N/A	#N/A	#N/A	#N/A	1.75953	#N/A	1.70254	1.24642	#N/A	2.46207	2.44323	1.27387	#N/A	1.17572	1.57531	3.38057	27	ENSG00000205269	TMEM170B	protein_coding	transmembrane protein 170B [Source:HGNC Symbol;Acc:HGNC:34244]
#230286	#N/A	#N/A	2.19153	2.40967	1.5364	1.96512	1.39351	3.32017	#N/A	#N/A	0.786477	#N/A	1.51622	1.77586	2.44785	1.3321	#N/A	1.51545	1.75621	0.691668	1.06653	#N/A	1.90617	0.753491	1.19346	#N/A	4.2801	1.74411	1.38249	#N/A	1.57393	#N/A	1.64099	#N/A	#N/A	#N/A	#N/A	#N/A	#N/A	#N/A	#N/A	#N/A	#N/A	#N/A	#N/A	#N/A	#N/A	#N/A	#N/A	#N/A	#N/A	#N/A	#N/A	2.325	#N/A	0.908423	#N/A	#N/A	#N/A	#N/A	#N/A	2.16509	1.24552	27	ENSG00000230286		lncRNA	novel transcript
TCF24	#N/A	#N/A	2.77079	1.94534	1.13922	0.978053	0.781525	2.21894	0.569267	#N/A	#N/A	#N/A	1.46716	2.11009	3.20677	1.96167	0.770237	1.18621	#N/A	#N/A	0.547319	#N/A	2.04095	#N/A	0.587608	#N/A	2.01594	#N/A	0.998033	#N/A	1.39698	#N/A	1.37731	#N/A	#N/A	#N/A	#N/A	#N/A	#N/A	#N/A	#N/A	#N/A	#N/A	#N/A	#N/A	#N/A	#N/A	#N/A	#N/A	#N/A	#N/A	2.54981	1.8101	0.898998	0.803951	#N/A	#N/A	0.604828	0.753486	#N/A	#N/A	0.757533	#N/A	27	ENSG00000261787	TCF24	protein_coding	transcription factor 24 [Source:HGNC Symbol;Acc:HGNC:32275]
SCHLAP1	#N/A	#N/A	2.87613	0.784835	#N/A	0.466593	#N/A	0.879537	0.306479	#N/A	0.286143	#N/A	0.580805	#N/A	#N/A	1.28705	#N/A	#N/A	0.386632	#N/A	#N/A	#N/A	#N/A	0.279356	#N/A	0.0838834	0.639191	0.462064	0.4639	#N/A	2.2787	#N/A	0.891405	#N/A	0.926398	#N/A	#N/A	2.18856	#N/A	1.70108	2.50732	#N/A	#N/A	#N/A	#N/A	#N/A	#N/A	#N/A	#N/A	#N/A	2.19561	4.74938	1.82419	0.462486	0.425819	0.375079	#N/A	0.328943	#N/A	#N/A	#N/A	#N/A	#N/A	27	ENSG00000281131	SCHLAP1	lncRNA	SWI/SNF complex antagonist associated with prostate cancer 1 [Source:HGNC Symbol;Acc:HGNC:48603]
TMEM184A	#N/A	#N/A	2.43792	1.71294	2.54774	1.89925	1.67179	2.71209	2.49505	1.06673	1.17919	#N/A	1.94988	0.971012	0.919223	#N/A	#N/A	2.82697	#N/A	0.851046	#N/A	#N/A	#N/A	#N/A	#N/A	#N/A	2.89772	2.64908	2.85109	#N/A	1.05352	#N/A	2.39344	#N/A	#N/A	#N/A	#N/A	#N/A	#N/A	#N/A	#N/A	#N/A	#N/A	#N/A	#N/A	#N/A	#N/A	#N/A	#N/A	#N/A	#N/A	3.04121	1.51	#N/A	2.95973	2.17328	0.714357	1.69255	2.31457	#N/A	1.74322	#N/A	#N/A	27	ENSG00000164855	TMEM184A	protein_coding	transmembrane protein 184A [Source:HGNC Symbol;Acc:HGNC:28797]
SCRN3	#N/A	#N/A	1.78833	1.04208	1.69893	2.48427	2.14158	1.15732	2.01401	#N/A	4.86494	#N/A	2.01632	0.49278	#N/A	0.873991	#N/A	0.664339	#N/A	#N/A	0.922936	#N/A	#N/A	1.69545	1.78259	#N/A	0.645807	#N/A	#N/A	#N/A	0.450605	#N/A	1.09856	#N/A	#N/A	#N/A	#N/A	#N/A	#N/A	#N/A	#N/A	#N/A	#N/A	#N/A	#N/A	#N/A	#N/A	#N/A	#N/A	#N/A	#N/A	1.63945	1.17172	1.4428	2.26358	3.15017	4.1384	2.7567	2.44527	1.40899	#N/A	#N/A	#N/A	27	ENSG00000144306	SCRN3	protein_coding	secernin 3 [Source:HGNC Symbol;Acc:HGNC:30382]
RRS1	#N/A	#N/A	4.05101	0.996431	0.82133	0.579856	#N/A	0.807854	0.418668	#N/A	0.353825	#N/A	0.987234	4.12228	1.90873	1.00526	0.441667	0.713193	#N/A	#N/A	#N/A	0.46884	0.917353	0.384658	#N/A	#N/A	1.12633	0.597061	0.620215	#N/A	1.24416	#N/A	#N/A	#N/A	#N/A	#N/A	#N/A	#N/A	#N/A	#N/A	#N/A	#N/A	#N/A	#N/A	#N/A	#N/A	#N/A	#N/A	#N/A	#N/A	#N/A	4.26075	1.421	0.549343	#N/A	0.400065	#N/A	0.3912	0.466207	#N/A	#N/A	0.708948	#N/A	27	ENSG00000179041	RRS1	protein_coding	ribosome biogenesis regulator 1 homolog [Source:HGNC Symbol;Acc:HGNC:17083]
LACTB	#N/A	#N/A	1.60691	0.886868	1.50854	1.39032	1.50123	1.25341	2.04053	#N/A	2.95956	#N/A	0.936597	1.07531	#N/A	1.02103	1.08362	1.44449	1.53122	#N/A	#N/A	1.60753	0.614369	4.93754	#N/A	#N/A	#N/A	#N/A	#N/A	#N/A	1.13226	#N/A	#N/A	#N/A	#N/A	#N/A	0.76795	#N/A	#N/A	0.338719	#N/A	#N/A	#N/A	#N/A	#N/A	#N/A	#N/A	#N/A	#N/A	#N/A	#N/A	1.00666	1.01503	#N/A	1.68669	2.23454	3.86095	1.51485	#N/A	#N/A	#N/A	#N/A	2.03561	27	ENSG00000103642	LACTB	protein_coding	lactamase beta [Source:HGNC Symbol;Acc:HGNC:16468]
RWDD2B	#N/A	#N/A	4.51198	2.26411	1.74906	3.32176	2.97362	2.66172	3.47497	#N/A	1.57432	1.12819	1.85716	#N/A	#N/A	#N/A	#N/A	1.14024	1.21291	1.21288	#N/A	#N/A	#N/A	#N/A	#N/A	#N/A	2.65273	1.1502	1.72294	#N/A	0.767986	#N/A	#N/A	#N/A	#N/A	#N/A	#N/A	#N/A	#N/A	#N/A	#N/A	#N/A	#N/A	#N/A	#N/A	#N/A	#N/A	#N/A	#N/A	#N/A	#N/A	2.4855	1.58558	1.43398	2.32167	2.1495	1.06944	2.43354	2.59022	#N/A	#N/A	3.18822	3.30465	27	ENSG00000156253	RWDD2B	protein_coding	RWD domain containing 2B [Source:HGNC Symbol;Acc:HGNC:1302]
COA7	#N/A	#N/A	5.77472	3.40023	3.62961	3.17136	2.52	2.47053	2.07008	#N/A	0.947021	#N/A	2.06382	2.72174	2.16342	3.33507	1.53475	3.04488	1.51598	0.803654	1.35091	1.95047	#N/A	1.0038	1.12457	#N/A	#N/A	#N/A	#N/A	#N/A	1.07315	#N/A	1.15827	#N/A	#N/A	#N/A	#N/A	#N/A	#N/A	#N/A	#N/A	#N/A	#N/A	#N/A	#N/A	#N/A	#N/A	#N/A	#N/A	#N/A	#N/A	3.22461	1.68877	1.91432	#N/A	#N/A	0.653182	2.2906	#N/A	#N/A	#N/A	#N/A	#N/A	27	ENSG00000162377	COA7	protein_coding	cytochrome c oxidase assembly factor 7 [Source:HGNC Symbol;Acc:HGNC:25716]
SIAH2-AS1	#N/A	#N/A	1.68104	1.70638	1.96656	1.7117	2.46187	2.06658	2.36238	#N/A	0.882206	#N/A	#N/A	#N/A	1.04252	#N/A	#N/A	1.39836	#N/A	#N/A	1.52795	#N/A	#N/A	1.30941	1.45934	#N/A	1.704	1.25255	1.7925	#N/A	1.28381	#N/A	1.93045	#N/A	#N/A	#N/A	#N/A	#N/A	#N/A	#N/A	#N/A	#N/A	#N/A	#N/A	#N/A	#N/A	#N/A	#N/A	#N/A	#N/A	#N/A	1.72384	1.29068	1.46476	1.65329	#N/A	0.845118	2.59113	#N/A	#N/A	1.34207	1.49703	1.15206	27	ENSG00000244265	SIAH2-AS1	lncRNA	SIAH2 antisense RNA 1 [Source:HGNC Symbol;Acc:HGNC:40526]
MTIF2	#N/A	#N/A	2.51423	1.09252	2.39123	2.3456	1.63365	1.37966	1.86642	#N/A	3.29213	1.925	1.21151	0.558755	0.500156	#N/A	0.751475	0.851254	#N/A	2.21002	1.58603	1.25515	#N/A	#N/A	#N/A	#N/A	#N/A	#N/A	#N/A	#N/A	0.755031	#N/A	#N/A	#N/A	#N/A	#N/A	#N/A	#N/A	#N/A	#N/A	#N/A	#N/A	#N/A	#N/A	#N/A	#N/A	#N/A	#N/A	#N/A	#N/A	#N/A	1.70166	1.21529	0.723829	2.08484	2.12399	4.09059	2.24789	1.40355	1.4777	#N/A	#N/A	#N/A	27	ENSG00000085760	MTIF2	protein_coding	mitochondrial translational initiation factor 2 [Source:HGNC Symbol;Acc:HGNC:7441]
NSUN5	#N/A	#N/A	3.30445	1.70135	3.23655	2.87741	2.92458	2.37791	5.29653	#N/A	2.61151	#N/A	1.88645	0.568708	0.705472	0.880902	#N/A	1.00955	#N/A	1.35065	#N/A	1.06334	#N/A	1.2808	#N/A	#N/A	#N/A	#N/A	1.01031	#N/A	#N/A	#N/A	#N/A	1.09878	#N/A	#N/A	0.539729	#N/A	#N/A	#N/A	#N/A	#N/A	#N/A	#N/A	#N/A	#N/A	#N/A	#N/A	#N/A	#N/A	#N/A	1.75428	1.11249	0.917228	1.92362	2.56323	#N/A	2.72117	1.47977	#N/A	#N/A	#N/A	1.23242	27	ENSG00000130305	NSUN5	protein_coding	NOP2/Sun RNA methyltransferase 5 [Source:HGNC Symbol;Acc:HGNC:16385]
#228862	#N/A	#N/A	1.68806	1.00646	2.3667	1.69061	#N/A	1.96858	2.12764	#N/A	#N/A	#N/A	1.67008	2.01943	2.93842	2.3159	1.53649	1.84035	1.6609	1.13123	#N/A	1.1037	#N/A	#N/A	#N/A	0.684973	4.94399	1.71246	2.08486	#N/A	#N/A	#N/A	#N/A	#N/A	#N/A	#N/A	#N/A	#N/A	#N/A	#N/A	#N/A	#N/A	#N/A	#N/A	#N/A	#N/A	#N/A	#N/A	#N/A	#N/A	#N/A	1.9193	1.81714	2.53796	#N/A	2.39596	#N/A	3.06457	1.30498	#N/A	#N/A	1.38841	1.82142	27	ENSG00000228862		lncRNA	novel transcript
TAF6L	#N/A	#N/A	1.91519	0.899091	1.86026	1.77306	3.18412	1.43453	2.50497	#N/A	#N/A	#N/A	#N/A	1.33839	1.16011	1.9144	#N/A	1.37997	1.6542	1.80358	2.47024	#N/A	0.729712	#N/A	1.301	#N/A	#N/A	1.60797	2.41028	#N/A	0.607015	#N/A	#N/A	#N/A	#N/A	#N/A	#N/A	#N/A	#N/A	#N/A	#N/A	#N/A	#N/A	#N/A	#N/A	#N/A	#N/A	#N/A	#N/A	#N/A	#N/A	0.644547	0.78237	#N/A	1.32421	1.12707	2.47658	1.68095	#N/A	1.63307	#N/A	#N/A	1.92178	27	ENSG00000162227	TAF6L	protein_coding	TATA-box binding protein associated factor 6 like [Source:HGNC Symbol;Acc:HGNC:17305]
PDZD9#155714	#N/A	#N/A	#N/A	1.02312	#N/A	1.03279	#N/A	1.86004	#N/A	#N/A	0.46787	#N/A	2.05366	1.82419	2.04561	2.19061	0.652936	1.71888	0.842091	0.470931	0.582867	#N/A	1.27751	#N/A	0.660562	#N/A	1.11138	0.753897	0.834371	#N/A	1.57091	#N/A	#N/A	#N/A	#N/A	#N/A	#N/A	#N/A	#N/A	#N/A	#N/A	#N/A	#N/A	#N/A	#N/A	#N/A	#N/A	#N/A	#N/A	#N/A	#N/A	1.97503	1.56593	#N/A	0.845588	0.633529	0.291112	0.788125	0.776621	#N/A	#N/A	0.568472	#N/A	27	ENSG00000155714	PDZD9	protein_coding	PDZ domain containing 9 [Source:HGNC Symbol;Acc:HGNC:28740]
KLHL25	#N/A	#N/A	1.75313	1.45891	#N/A	1.22186	2.53213	1.54763	#N/A	#N/A	2.93642	#N/A	1.88229	1.01507	1.10343	1.52479	1.25363	1.52404	#N/A	#N/A	#N/A	#N/A	#N/A	1.42761	1.38849	1.8568	1.88875	1.20604	1.84866	#N/A	0.686218	#N/A	#N/A	#N/A	#N/A	#N/A	#N/A	#N/A	#N/A	#N/A	#N/A	#N/A	#N/A	#N/A	#N/A	#N/A	#N/A	#N/A	#N/A	#N/A	#N/A	0.792295	1.28497	#N/A	1.01686	1.08071	1.60614	1.488	1.35527	#N/A	#N/A	#N/A	1.5043	27	ENSG00000183655	KLHL25	protein_coding	kelch like family member 25 [Source:HGNC Symbol;Acc:HGNC:25732]
SUGP2	#N/A	#N/A	0.735191	0.747011	0.863115	0.90188	0.586313	0.649735	1.68144	0.347249	2.26336	#N/A	0.581066	#N/A	#N/A	#N/A	#N/A	#N/A	#N/A	1.71081	#N/A	0.790207	#N/A	0.841477	#N/A	#N/A	1.07209	0.510121	#N/A	#N/A	#N/A	#N/A	#N/A	#N/A	0.239078	#N/A	#N/A	0.19494	#N/A	#N/A	0.251295	0.48006	#N/A	#N/A	#N/A	#N/A	#N/A	#N/A	1.03895	#N/A	0.210883	0.507315	0.366323	#N/A	0.64853	#N/A	2.15085	1.22526	0.770915	#N/A	#N/A	#N/A	#N/A	27	ENSG00000064607	SUGP2	protein_coding	SURP and G-patch domain containing 2 [Source:HGNC Symbol;Acc:HGNC:18641]
DDX19A	#N/A	#N/A	1.093	0.672215	1.1899	1.39322	1.03934	0.870275	1.07089	#N/A	1.19653	#N/A	0.747038	0.550303	0.525971	0.535732	#N/A	#N/A	#N/A	1.39033	0.997132	1.016	#N/A	1.91112	1.06529	#N/A	0.890583	0.827508	0.833482	#N/A	#N/A	#N/A	#N/A	#N/A	#N/A	#N/A	#N/A	#N/A	#N/A	#N/A	#N/A	#N/A	#N/A	#N/A	#N/A	#N/A	#N/A	#N/A	#N/A	#N/A	#N/A	#N/A	#N/A	0.678982	0.851183	1.43924	2.32568	1.92751	1.18004	#N/A	#N/A	0.819308	#N/A	27	ENSG00000168872	DDX19A	protein_coding	DEAD-box helicase 19A [Source:HGNC Symbol;Acc:HGNC:25628]
E2F6	#N/A	#N/A	1.45016	0.727258	1.02103	1.42543	1.54812	1.09308	1.58702	#N/A	2.50146	#N/A	0.819887	0.526349	0.70386	1.23391	0.903611	#N/A	#N/A	1.83366	#N/A	1.2124	0.80361	#N/A	#N/A	#N/A	1.50175	2.1861	1.31968	#N/A	0.421699	#N/A	#N/A	#N/A	#N/A	#N/A	#N/A	#N/A	#N/A	#N/A	#N/A	#N/A	#N/A	#N/A	#N/A	#N/A	#N/A	#N/A	#N/A	#N/A	#N/A	0.837227	1.31447	#N/A	#N/A	#N/A	1.49396	0.971435	1.14174	#N/A	#N/A	2.3054	2.17541	27	ENSG00000169016	E2F6	protein_coding	E2F transcription factor 6 [Source:HGNC Symbol;Acc:HGNC:3120]
SLC26A5	#N/A	#N/A	1.72066	1.11968	0.741544	2.75074	2.32763	1.12123	2.23754	#N/A	1.93878	#N/A	1.10193	#N/A	1.37379	#N/A	#N/A	0.865155	#N/A	1.52179	#N/A	1.54029	#N/A	#N/A	#N/A	#N/A	2.0866	1.53699	0.895768	#N/A	1.1695	#N/A	#N/A	#N/A	#N/A	#N/A	0.623345	#N/A	#N/A	#N/A	#N/A	#N/A	#N/A	#N/A	#N/A	#N/A	#N/A	#N/A	#N/A	#N/A	#N/A	1.14693	1.47968	1.89404	0.802598	1.14091	3.9516	2.20913	0.969378	#N/A	#N/A	0.927309	#N/A	27	ENSG00000170615	SLC26A5	protein_coding	solute carrier family 26 member 5 [Source:HGNC Symbol;Acc:HGNC:9359]
ALDH8A1	#N/A	#N/A	1.9284	1.73833	2.8386	2.29351	2.29567	2.23735	1.16231	#N/A	#N/A	#N/A	1.10936	2.26565	0.891211	1.82092	1.58204	2.33176	1.39944	0.898136	#N/A	1.3687	#N/A	1.20547	#N/A	#N/A	#N/A	1.85719	2.06097	#N/A	1.79078	#N/A	#N/A	#N/A	#N/A	#N/A	#N/A	#N/A	#N/A	#N/A	0.567007	0.781362	#N/A	#N/A	#N/A	#N/A	#N/A	#N/A	#N/A	#N/A	#N/A	1.53092	#N/A	1.89751	2.73078	#N/A	#N/A	1.7079	#N/A	#N/A	#N/A	1.64503	#N/A	27	ENSG00000118514	ALDH8A1	protein_coding	aldehyde dehydrogenase 8 family member A1 [Source:HGNC Symbol;Acc:HGNC:15471]
ZGRF1	#N/A	#N/A	1.34397	0.960665	1.98914	1.15546	3.01717	1.44728	1.72771	#N/A	1.41357	#N/A	0.816445	1.48886	2.36183	0.917972	1.57658	1.10797	1.03038	1.73748	2.36669	1.09727	#N/A	#N/A	#N/A	#N/A	0.966866	#N/A	#N/A	#N/A	0.791314	#N/A	#N/A	#N/A	#N/A	#N/A	#N/A	#N/A	#N/A	#N/A	#N/A	#N/A	#N/A	#N/A	#N/A	#N/A	#N/A	#N/A	#N/A	#N/A	#N/A	0.777848	1.07262	0.838153	1.67476	#N/A	2.28092	2.46909	#N/A	#N/A	#N/A	#N/A	1.30289	27	ENSG00000138658	ZGRF1	protein_coding	zinc finger GRF-type containing 1 [Source:HGNC Symbol;Acc:HGNC:25654]
TPPP2	#N/A	#N/A	0.780418	0.447969	#N/A	#N/A	0.190625	0.260598	#N/A	#N/A	#N/A	#N/A	0.340495	0.891618	0.343238	0.536591	0.172308	0.246785	#N/A	#N/A	#N/A	0.19174	0.375693	#N/A	#N/A	#N/A	0.270803	0.210613	0.218399	#N/A	0.794327	#N/A	0.33808	#N/A	#N/A	#N/A	#N/A	#N/A	#N/A	0.169837	1.16963	0.228882	#N/A	#N/A	#N/A	#N/A	#N/A	#N/A	#N/A	#N/A	1.83793	1.89941	0.421656	#N/A	#N/A	0.159542	#N/A	#N/A	0.193963	#N/A	0.194804	0.183105	#N/A	27	ENSG00000179636	TPPP2	protein_coding	tubulin polymerization promoting protein family member 2 [Source:HGNC Symbol;Acc:HGNC:19293]
ATCAY	#N/A	#N/A	1.75364	1.49217	#N/A	1.08906	0.883257	1.92928	0.62402	#N/A	#N/A	#N/A	#N/A	5.65661	3.65341	2.60463	0.813139	1.91868	0.800415	0.488949	0.623168	0.702131	#N/A	0.53511	0.663059	#N/A	1.87649	0.912298	1.02515	#N/A	2.03688	#N/A	#N/A	#N/A	#N/A	#N/A	#N/A	#N/A	#N/A	#N/A	#N/A	#N/A	#N/A	#N/A	#N/A	#N/A	#N/A	#N/A	#N/A	#N/A	#N/A	4.45257	1.56529	1.01627	0.954271	#N/A	#N/A	0.632261	#N/A	#N/A	#N/A	#N/A	0.556075	27	ENSG00000167654	ATCAY	protein_coding	ATCAY kinesin light chain interacting caytaxin [Source:HGNC Symbol;Acc:HGNC:779]
POM121C	#N/A	#N/A	0.761574	0.463853	1.08614	1.19336	1.29094	0.64309	0.775598	#N/A	0.807382	#N/A	0.593225	0.575251	0.676179	0.649715	0.664928	1.17386	#N/A	1.42236	#N/A	0.949125	0.392818	1.97479	#N/A	#N/A	0.877382	1.37569	1.52837	#N/A	0.438838	#N/A	#N/A	#N/A	#N/A	#N/A	#N/A	#N/A	#N/A	#N/A	#N/A	#N/A	#N/A	#N/A	#N/A	#N/A	#N/A	#N/A	0.627041	#N/A	#N/A	0.48929	#N/A	0.571816	#N/A	#N/A	1.62814	1.05587	#N/A	#N/A	#N/A	#N/A	#N/A	27	ENSG00000272391	POM121C	protein_coding	POM121 transmembrane nucleoporin C [Source:HGNC Symbol;Acc:HGNC:34005]
AKAP7	#N/A	#N/A	0.801343	#N/A	0.673861	0.921154	1.04963	0.669781	1.8955	#N/A	1.61439	#N/A	0.487219	0.480736	0.851157	0.533523	0.919295	0.611637	#N/A	1.38738	0.998755	#N/A	0.531363	1.05118	#N/A	#N/A	#N/A	#N/A	#N/A	#N/A	#N/A	#N/A	#N/A	#N/A	#N/A	#N/A	#N/A	#N/A	#N/A	#N/A	#N/A	#N/A	#N/A	#N/A	#N/A	#N/A	#N/A	#N/A	#N/A	#N/A	#N/A	1.39979	0.622041	0.719791	2.1845	1.33312	2.48533	2.55852	0.810515	2.81747	0.851135	#N/A	#N/A	27	ENSG00000118507	AKAP7	protein_coding	A-kinase anchoring protein 7 [Source:HGNC Symbol;Acc:HGNC:377]
RBM12B	#N/A	#N/A	0.837457	1.0468	0.919629	0.878391	1.29208	0.692861	1.64542	#N/A	2.15957	#N/A	0.465077	0.371864	0.621084	0.428018	#N/A	#N/A	0.90225	1.74182	1.12149	0.701439	#N/A	1.45955	0.709412	#N/A	0.590458	#N/A	0.889418	#N/A	#N/A	#N/A	#N/A	#N/A	#N/A	#N/A	#N/A	#N/A	#N/A	#N/A	#N/A	#N/A	#N/A	#N/A	#N/A	#N/A	#N/A	#N/A	#N/A	#N/A	#N/A	0.390007	0.730659	#N/A	0.585782	1.3283	1.93657	1.28282	#N/A	#N/A	#N/A	#N/A	0.821729	27	ENSG00000183808	RBM12B	protein_coding	RNA binding motif protein 12B [Source:HGNC Symbol;Acc:HGNC:32310]
NDUFAF6	#N/A	#N/A	#N/A	#N/A	#N/A	#N/A	#N/A	0.687912	#N/A	#N/A	0.994215	#N/A	#N/A	0.437715	0.833409	0.714878	#N/A	0.634679	1.3452	1.54157	#N/A	0.747549	0.419857	1.96771	#N/A	#N/A	0.864519	0.515321	0.860203	#N/A	0.233893	#N/A	#N/A	#N/A	#N/A	#N/A	#N/A	#N/A	#N/A	#N/A	#N/A	#N/A	#N/A	#N/A	#N/A	#N/A	#N/A	#N/A	#N/A	#N/A	0.224084	0.717241	0.5653	1.38953	0.625963	1.24717	3.59162	1.31647	1.17169	1.11329	#N/A	0.549611	1.19599	27	ENSG00000156170	NDUFAF6	protein_coding	NADH:ubiquinone oxidoreductase complex assembly factor 6 [Source:HGNC Symbol;Acc:HGNC:28625]
#254080	#N/A	#N/A	6.18895	2.33776	1.18753	0.8971	0.737772	1.91453	0.617266	#N/A	#N/A	#N/A	1.26368	3.02056	2.38189	2.32833	0.668916	#N/A	0.575159	#N/A	#N/A	#N/A	1.68605	#N/A	0.552658	#N/A	1.33757	#N/A	0.785857	#N/A	2.5836	#N/A	1.29712	#N/A	#N/A	#N/A	#N/A	#N/A	#N/A	#N/A	#N/A	#N/A	#N/A	#N/A	#N/A	#N/A	#N/A	#N/A	#N/A	#N/A	#N/A	3.15309	1.97789	#N/A	0.752333	0.505357	#N/A	0.587496	0.694838	#N/A	#N/A	0.630293	0.441831	27	ENSG00000254080		lncRNA	novel transcript
FLRT3	#N/A	#N/A	5.56916	2.53126	3.31767	2.58227	1.81417	1.70885	1.28	#N/A	0.859399	#N/A	1.99297	2.25664	1.80756	1.49354	#N/A	2.91134	1.49041	0.776935	1.12789	#N/A	#N/A	#N/A	#N/A	#N/A	2.8469	1.6736	2.23092	#N/A	#N/A	#N/A	#N/A	#N/A	#N/A	#N/A	#N/A	#N/A	#N/A	#N/A	#N/A	#N/A	#N/A	#N/A	#N/A	#N/A	#N/A	#N/A	#N/A	#N/A	#N/A	5.87154	3.70404	2.17466	2.00309	0.970637	#N/A	1.38915	1.22067	#N/A	#N/A	1.41987	#N/A	27	ENSG00000125848	FLRT3	protein_coding	fibronectin leucine rich transmembrane protein 3 [Source:HGNC Symbol;Acc:HGNC:3762]
#234584	#N/A	#N/A	2.35954	2.19652	1.17985	2.61592	1.77066	1.54704	1.72752	#N/A	0.971256	#N/A	1.89036	#N/A	1.61636	1.08314	#N/A	#N/A	#N/A	#N/A	1.20642	#N/A	#N/A	#N/A	1.15436	#N/A	1.10847	1.70197	2.17727	#N/A	1.82765	1.23461	#N/A	1.52174	#N/A	#N/A	#N/A	#N/A	#N/A	#N/A	#N/A	#N/A	#N/A	#N/A	#N/A	#N/A	#N/A	#N/A	#N/A	#N/A	#N/A	2.88365	1.3277	#N/A	2.74018	1.35155	0.658146	2.10041	#N/A	#N/A	#N/A	1.37669	1.05095	27	ENSG00000234584		lncRNA	novel transcript
#281016	#N/A	#N/A	#N/A	0.530369	#N/A	0.924482	#N/A	0.676085	0.971594	#N/A	1.61597	1.03851	0.911017	#N/A	0.907702	#N/A	0.939503	#N/A	0.962372	1.77439	#N/A	0.903188	0.576435	1.75918	1.36434	#N/A	1.27709	2.23314	2.67954	#N/A	0.479666	#N/A	#N/A	#N/A	#N/A	#N/A	#N/A	#N/A	#N/A	#N/A	#N/A	#N/A	#N/A	#N/A	#N/A	#N/A	#N/A	#N/A	#N/A	#N/A	#N/A	0.423958	0.578069	0.824123	#N/A	1.18661	2.1836	1.57629	1.24107	#N/A	#N/A	#N/A	3.54327	27	ENSG00000281016		lncRNA	novel transcript, antisense to ZNF721
PARP3	#N/A	#N/A	2.03493	1.51378	1.69976	1.20239	#N/A	1.38977	0.754882	#N/A	0.527932	#N/A	1.60411	2.64871	2.32171	2.64672	1.13547	1.4453	0.833266	0.467312	0.64875	0.713438	#N/A	0.580945	#N/A	#N/A	1.11442	#N/A	#N/A	#N/A	1.90931	#N/A	1.13574	#N/A	#N/A	#N/A	#N/A	#N/A	#N/A	#N/A	#N/A	#N/A	#N/A	#N/A	#N/A	#N/A	#N/A	#N/A	#N/A	#N/A	#N/A	3.25764	3.99965	1.08437	#N/A	0.668719	#N/A	0.778383	0.86786	#N/A	#N/A	#N/A	#N/A	27	ENSG00000041880	PARP3	protein_coding	poly(ADP-ribose) polymerase family member 3 [Source:HGNC Symbol;Acc:HGNC:273]
PSMD13	#N/A	#N/A	1.63872	0.642052	1.00662	#N/A	#N/A	0.894283	1.38951	#N/A	1.38082	#N/A	0.784654	2.16761	1.36994	1.83384	1.64499	1.84077	#N/A	3.41494	1.45124	1.32074	#N/A	4.09774	#N/A	#N/A	1.49909	1.73097	0.865418	#N/A	0.996546	#N/A	0.800518	#N/A	#N/A	#N/A	#N/A	#N/A	#N/A	#N/A	#N/A	#N/A	#N/A	#N/A	#N/A	#N/A	#N/A	#N/A	#N/A	#N/A	#N/A	1.18247	0.768804	#N/A	#N/A	1.18792	1.90386	3.32275	1.027	#N/A	#N/A	#N/A	#N/A	27	ENSG00000185627	PSMD13	protein_coding	proteasome 26S subunit, non-ATPase 13 [Source:HGNC Symbol;Acc:HGNC:9558]
#263011	#N/A	#N/A	4.82156	0.763652	0.659025	0.491777	0.431531	0.842244	0.38305	#N/A	#N/A	#N/A	0.761219	4.48952	1.17276	0.778854	0.385098	0.700416	#N/A	#N/A	#N/A	0.37283	#N/A	0.288452	#N/A	#N/A	0.810208	0.478813	0.498994	#N/A	2.11182	#N/A	0.718851	0.342997	#N/A	#N/A	#N/A	#N/A	#N/A	#N/A	#N/A	#N/A	#N/A	#N/A	#N/A	#N/A	#N/A	#N/A	0.384365	#N/A	#N/A	4.64791	0.820902	#N/A	0.427129	#N/A	#N/A	0.36389	0.418106	#N/A	#N/A	#N/A	#N/A	27	ENSG00000263011		lncRNA	novel transcript, sense overlapping ZNF205
PSMA4	#N/A	#N/A	3.05455	2.4707	1.36901	1.24112	1.04617	1.11066	0.814015	#N/A	0.506392	#N/A	1.00916	1.9575	1.6491	0.844973	#N/A	1.02018	#N/A	#N/A	#N/A	0.676835	#N/A	0.721732	#N/A	#N/A	1.45368	1.0589	1.19633	#N/A	1.20218	#N/A	1.38704	#N/A	#N/A	#N/A	#N/A	#N/A	#N/A	#N/A	#N/A	#N/A	#N/A	#N/A	#N/A	#N/A	#N/A	#N/A	#N/A	#N/A	#N/A	3.24685	2.07287	1.04701	#N/A	0.726361	0.516635	0.696183	#N/A	#N/A	#N/A	1.11535	#N/A	27	ENSG00000041357	PSMA4	protein_coding	proteasome 20S subunit alpha 4 [Source:HGNC Symbol;Acc:HGNC:9533]
#286615	#N/A	#N/A	2.74326	1.93275	1.75638	1.62932	1.16026	1.52415	0.800773	#N/A	#N/A	#N/A	1.34576	2.80309	2.60702	4.52903	1.26736	2.35048	#N/A	#N/A	0.708028	0.859574	#N/A	#N/A	0.84068	#N/A	1.76185	#N/A	1.23735	#N/A	#N/A	#N/A	#N/A	#N/A	#N/A	#N/A	#N/A	#N/A	#N/A	#N/A	#N/A	#N/A	#N/A	#N/A	#N/A	#N/A	#N/A	#N/A	#N/A	#N/A	#N/A	3.13188	2.87265	1.25752	1.24237	0.745182	#N/A	0.880298	1.05757	#N/A	#N/A	1.04678	0.672469	27	ENSG00000286615		lncRNA	novel transcript
PPID	#N/A	#N/A	2.10099	1.63146	1.3062	1.96974	1.84216	0.867168	2.24856	#N/A	2.37881	#N/A	0.71197	1.36407	1.46892	1.13877	1.52727	0.93396	#N/A	#N/A	#N/A	#N/A	#N/A	2.4282	#N/A	#N/A	#N/A	#N/A	#N/A	#N/A	0.917104	#N/A	1.45604	#N/A	#N/A	#N/A	0.658193	#N/A	0.474777	0.387734	#N/A	#N/A	#N/A	#N/A	#N/A	#N/A	#N/A	#N/A	#N/A	#N/A	#N/A	1.20778	0.784559	1.22674	1.68877	1.76423	1.20897	2.85186	#N/A	#N/A	#N/A	#N/A	#N/A	27	ENSG00000171497	PPID	protein_coding	peptidylprolyl isomerase D [Source:HGNC Symbol;Acc:HGNC:9257]
MTERF2	#N/A	#N/A	1.66985	1.04391	1.87455	1.4588	1.59326	0.947694	1.1578	#N/A	1.80393	#N/A	1.25797	0.398317	0.897128	0.826792	#N/A	#N/A	#N/A	1.07438	#N/A	1.03327	1.02461	#N/A	1.54558	#N/A	1.61399	2.47524	1.78921	#N/A	#N/A	#N/A	#N/A	#N/A	#N/A	#N/A	#N/A	#N/A	#N/A	#N/A	#N/A	#N/A	#N/A	#N/A	#N/A	#N/A	#N/A	#N/A	#N/A	#N/A	#N/A	1.38193	1.41053	1.09437	1.51891	2.16376	3.75969	1.97039	0.983467	#N/A	#N/A	#N/A	#N/A	27	ENSG00000120832	MTERF2	protein_coding	mitochondrial transcription termination factor 2 [Source:HGNC Symbol;Acc:HGNC:30779]
PGAP2	#N/A	#N/A	0.77546	#N/A	0.712076	1.15274	1.25963	0.70899	#N/A	#N/A	1.36689	#N/A	#N/A	0.849368	1.11159	0.604929	1.25408	0.709832	2.34512	#N/A	3.14109	#N/A	#N/A	1.0579	#N/A	1.11993	#N/A	2.21648	1.1595	#N/A	#N/A	#N/A	#N/A	#N/A	#N/A	#N/A	#N/A	#N/A	#N/A	#N/A	#N/A	#N/A	#N/A	#N/A	#N/A	#N/A	#N/A	#N/A	1.86182	#N/A	#N/A	1.40423	0.989828	0.906811	1.49359	1.3645	3.87508	1.2675	1.12614	#N/A	#N/A	2.12697	#N/A	27	ENSG00000148985	PGAP2	protein_coding	post-GPI attachment to proteins 2 [Source:HGNC Symbol;Acc:HGNC:17893]
ST13	#N/A	#N/A	1.81406	#N/A	0.998852	#N/A	0.594397	1.30076	0.400552	#N/A	0.398317	#N/A	0.967756	1.19043	1.24278	1.25752	0.778669	1.05898	#N/A	0.27765	0.481658	#N/A	#N/A	0.48273	#N/A	#N/A	#N/A	#N/A	1.15277	#N/A	0.722118	#N/A	1.412	#N/A	0.424444	#N/A	0.55132	#N/A	#N/A	#N/A	0.599904	#N/A	#N/A	#N/A	#N/A	#N/A	#N/A	#N/A	#N/A	#N/A	#N/A	1.30595	#N/A	0.832073	0.439258	#N/A	#N/A	#N/A	#N/A	0.287709	#N/A	1.09727	0.750752	27	ENSG00000100380	ST13	protein_coding	ST13 Hsp70 interacting protein [Source:HGNC Symbol;Acc:HGNC:11343]
VWC2L	#N/A	#N/A	1.15036	0.317806	0.199215	0.174031	0.16166	0.373626	0.137049	#N/A	#N/A	#N/A	0.257786	0.898557	0.480714	0.38693	0.175024	0.228353	0.171035	#N/A	#N/A	#N/A	#N/A	#N/A	0.166235	#N/A	0.256052	#N/A	0.192992	#N/A	0.8057	#N/A	#N/A	0.146949	#N/A	#N/A	#N/A	#N/A	#N/A	#N/A	#N/A	#N/A	2.08794	#N/A	#N/A	#N/A	1.92262	#N/A	#N/A	2.15612	#N/A	1.35861	#N/A	0.185744	0.166	0.120579	#N/A	0.146709	#N/A	#N/A	#N/A	#N/A	#N/A	27	ENSG00000174453	VWC2L	protein_coding	von Willebrand factor C domain containing 2 like [Source:HGNC Symbol;Acc:HGNC:37203]
ZNF551	#N/A	#N/A	0.61145	0.727169	0.65206	1.15071	#N/A	0.605222	1.12622	#N/A	1.12029	#N/A	0.937857	0.8798	0.786562	0.786031	#N/A	0.691352	0.927043	#N/A	#N/A	#N/A	0.572754	1.9789	0.986782	#N/A	1.17512	0.704676	1.36024	#N/A	0.655773	#N/A	0.604815	#N/A	#N/A	#N/A	#N/A	#N/A	#N/A	#N/A	#N/A	#N/A	#N/A	#N/A	#N/A	#N/A	#N/A	#N/A	#N/A	#N/A	#N/A	0.677665	#N/A	1.89278	1.27811	#N/A	#N/A	1.1049	#N/A	#N/A	#N/A	1.51505	1.06983	27	ENSG00000204519	ZNF551	protein_coding	zinc finger protein 551 [Source:HGNC Symbol;Acc:HGNC:25108]
MFSD8	#N/A	#N/A	0.500218	0.653212	0.671172	0.836178	0.763803	0.513309	1.12331	0.362358	0.989078	#N/A	0.467046	0.453864	0.509366	0.457797	#N/A	1.011	#N/A	#N/A	#N/A	0.886961	#N/A	1.12784	#N/A	#N/A	0.496227	#N/A	0.725103	#N/A	0.448691	#N/A	#N/A	#N/A	#N/A	#N/A	#N/A	#N/A	#N/A	#N/A	#N/A	#N/A	#N/A	#N/A	#N/A	#N/A	#N/A	#N/A	#N/A	#N/A	#N/A	0.997081	0.427575	0.808981	0.815981	1.00379	1.81542	2.00922	0.852467	#N/A	#N/A	#N/A	#N/A	27	ENSG00000164073	MFSD8	protein_coding	major facilitator superfamily domain containing 8 [Source:HGNC Symbol;Acc:HGNC:28486]
#285108	#N/A	#N/A	1.78406	#N/A	0.282977	#N/A	#N/A	0.453866	0.140965	#N/A	#N/A	#N/A	0.331946	0.589945	0.357939	0.312503	0.209167	0.257298	#N/A	#N/A	#N/A	#N/A	#N/A	0.153934	0.179781	#N/A	0.299838	#N/A	0.248104	#N/A	1.03574	#N/A	0.334072	#N/A	#N/A	#N/A	#N/A	#N/A	#N/A	#N/A	#N/A	#N/A	1.1932	#N/A	#N/A	#N/A	#N/A	#N/A	#N/A	0.189853	#N/A	1.32905	0.330796	0.226816	0.196441	0.150227	#N/A	0.154742	0.190913	#N/A	0.202445	0.186071	#N/A	27	ENSG00000285108		lncRNA	novel transcript
LINC01476	#N/A	#N/A	1.35332	1.56388	1.19356	1.61898	1.50879	0.90086	#N/A	#N/A	#N/A	#N/A	0.812442	1.6616	1.82022	1.78574	1.0484	1.93156	1.55837	#N/A	1.59413	2.28273	1.38848	#N/A	#N/A	#N/A	1.29049	1.1822	1.18989	#N/A	2.27215	#N/A	2.08686	#N/A	#N/A	#N/A	#N/A	#N/A	#N/A	#N/A	0.636119	#N/A	#N/A	#N/A	#N/A	#N/A	#N/A	#N/A	#N/A	#N/A	0.505574	0.602143	#N/A	#N/A	#N/A	#N/A	0.917558	1.21305	#N/A	#N/A	#N/A	1.23798	#N/A	27	ENSG00000265313	LINC01476	lncRNA	long intergenic non-protein coding RNA 1476 [Source:HGNC Symbol;Acc:HGNC:51117]
CHRNA7#175344	#N/A	#N/A	5.31995	4.15486	2.02834	1.53527	1.43736	1.11793	1.04615	#N/A	0.761236	#N/A	1.26701	2.32955	1.5957	#N/A	#N/A	#N/A	1.23702	#N/A	#N/A	1.0935	#N/A	#N/A	#N/A	#N/A	1.61568	#N/A	1.97141	#N/A	#N/A	#N/A	#N/A	#N/A	#N/A	#N/A	#N/A	0.456871	#N/A	#N/A	1.0138	#N/A	#N/A	#N/A	#N/A	#N/A	#N/A	#N/A	#N/A	#N/A	1.10363	2.69623	1.41521	#N/A	1.66476	0.940985	0.548857	1.05119	1.30217	#N/A	#N/A	1.15435	0.892656	27	ENSG00000175344	CHRNA7	protein_coding	cholinergic receptor nicotinic alpha 7 subunit [Source:HGNC Symbol;Acc:HGNC:1960]
PEX14	#N/A	#N/A	0.404744	0.376626	#N/A	1.14684	#N/A	0.405561	1.49404	#N/A	0.970483	#N/A	0.475949	0.653408	0.464503	0.932087	#N/A	0.950188	#N/A	1.59595	#N/A	1.15027	#N/A	1.20483	0.834056	#N/A	0.670881	0.601551	0.577099	#N/A	0.378114	#N/A	#N/A	#N/A	#N/A	#N/A	#N/A	#N/A	#N/A	#N/A	#N/A	#N/A	#N/A	#N/A	#N/A	#N/A	#N/A	#N/A	#N/A	#N/A	#N/A	0.44044	0.350018	0.643879	0.971956	1.10192	1.90589	1.38235	0.679368	#N/A	#N/A	#N/A	#N/A	27	ENSG00000142655	PEX14	protein_coding	peroxisomal biogenesis factor 14 [Source:HGNC Symbol;Acc:HGNC:8856]
SH3GL2	#N/A	#N/A	1.57227	#N/A	0.809808	0.680902	0.585175	1.01518	#N/A	#N/A	#N/A	#N/A	0.978483	3.65147	1.33571	1.82323	#N/A	0.83143	#N/A	#N/A	0.438666	0.512055	#N/A	#N/A	0.402188	#N/A	#N/A	#N/A	0.521797	#N/A	2.4676	#N/A	#N/A	#N/A	2.81393	#N/A	#N/A	1.88154	#N/A	2.36144	3.78821	0.29177	#N/A	#N/A	#N/A	#N/A	#N/A	#N/A	#N/A	#N/A	2.63698	2.13808	1.26524	#N/A	0.639773	0.419734	#N/A	0.483364	#N/A	#N/A	#N/A	#N/A	0.350747	27	ENSG00000107295	SH3GL2	protein_coding	SH3 domain containing GRB2 like 2, endophilin A1 [Source:HGNC Symbol;Acc:HGNC:10831]
#174171	#N/A	#N/A	2.04822	1.59235	#N/A	0.848052	0.701542	1.21995	#N/A	#N/A	#N/A	#N/A	1.7815	3.86484	3.12451	2.52125	#N/A	1.3358	0.623632	#N/A	#N/A	0.583619	#N/A	0.43745	0.614782	#N/A	1.60963	#N/A	0.893584	#N/A	3.67886	#N/A	1.15974	#N/A	#N/A	#N/A	#N/A	#N/A	0.143836	#N/A	#N/A	#N/A	1.8104	#N/A	#N/A	#N/A	#N/A	#N/A	#N/A	2.13589	0.555182	3.75961	1.91726	#N/A	0.709677	0.499808	#N/A	0.623375	#N/A	#N/A	#N/A	#N/A	#N/A	27	ENSG00000174171		lncRNA	novel transcript, antisense to SPTBN5
SNRPD1	#N/A	#N/A	2.0663	0.732783	2.03808	2.17233	1.16398	0.649106	1.91033	#N/A	2.05013	#N/A	#N/A	1.75716	1.08515	1.1909	1.4676	2.01794	1.1567	1.96638	#N/A	1.64172	#N/A	#N/A	#N/A	#N/A	#N/A	#N/A	#N/A	#N/A	0.606088	#N/A	0.995902	#N/A	#N/A	#N/A	0.709932	#N/A	0.460288	#N/A	#N/A	#N/A	#N/A	#N/A	#N/A	#N/A	#N/A	#N/A	#N/A	#N/A	#N/A	3.24104	1.40373	#N/A	1.96113	1.92151	1.37793	2.18582	1.31442	#N/A	#N/A	#N/A	#N/A	27	ENSG00000167088	SNRPD1	protein_coding	small nuclear ribonucleoprotein D1 polypeptide [Source:HGNC Symbol;Acc:HGNC:11158]
ZFAND6	#N/A	#N/A	#N/A	#N/A	#N/A	0.435181	0.568694	#N/A	1.66308	#N/A	2.15087	#N/A	0.685464	0.531445	0.377065	0.600174	0.670127	0.61772	#N/A	1.30695	0.654436	1.38469	#N/A	1.05797	#N/A	#N/A	#N/A	#N/A	#N/A	#N/A	0.437758	#N/A	0.359615	#N/A	#N/A	#N/A	0.223796	#N/A	0.163928	0.168006	#N/A	#N/A	#N/A	#N/A	#N/A	#N/A	#N/A	#N/A	#N/A	#N/A	#N/A	0.566999	0.476337	#N/A	1.26962	1.61007	1.62485	1.65676	0.695302	1.33146	#N/A	#N/A	#N/A	27	ENSG00000086666	ZFAND6	protein_coding	zinc finger AN1-type containing 6 [Source:HGNC Symbol;Acc:HGNC:30164]
NLN	#N/A	#N/A	2.31969	2.28309	2.22443	2.52714	2.50167	#N/A	2.22936	#N/A	5.16172	#N/A	1.42831	0.636796	#N/A	0.445254	#N/A	1.21952	#N/A	3.11166	0.994228	1.42131	#N/A	2.1877	#N/A	#N/A	#N/A	#N/A	#N/A	#N/A	#N/A	#N/A	#N/A	#N/A	#N/A	#N/A	#N/A	#N/A	0.455693	#N/A	#N/A	#N/A	#N/A	#N/A	#N/A	#N/A	#N/A	#N/A	#N/A	0.254785	#N/A	2.47262	1.22251	1.36231	2.86159	2.01406	3.97491	2.91051	1.74547	#N/A	#N/A	1.86921	1.0011	27	ENSG00000123213	NLN	protein_coding	neurolysin [Source:HGNC Symbol;Acc:HGNC:16058]
CELF2-AS2	#N/A	#N/A	5.17881	2.07115	5.29775	3.3868	2.98484	#N/A	4.19536	#N/A	1.64611	#N/A	1.13893	#N/A	#N/A	#N/A	#N/A	#N/A	#N/A	#N/A	#N/A	#N/A	#N/A	#N/A	#N/A	#N/A	2.52011	4.49961	3.02931	#N/A	#N/A	#N/A	#N/A	#N/A	0.496095	#N/A	0.481716	#N/A	#N/A	0.577975	0.751644	0.954359	#N/A	#N/A	#N/A	#N/A	#N/A	#N/A	#N/A	#N/A	0.456301	2.23797	#N/A	3.15381	1.85703	2.33536	1.54806	1.86373	2.70743	#N/A	1.28791	4.18008	2.64124	27	ENSG00000237986	CELF2-AS2	lncRNA	CELF2 antisense RNA 2 [Source:HGNC Symbol;Acc:HGNC:44703]
FBXW7	#N/A	#N/A	#N/A	#N/A	#N/A	0.458101	0.550586	#N/A	1.11948	#N/A	0.842687	#N/A	#N/A	0.376301	0.238958	0.422708	#N/A	0.415673	0.599772	1.27377	#N/A	0.561376	#N/A	1.39635	0.597146	#N/A	#N/A	#N/A	#N/A	#N/A	0.441195	0.491611	#N/A	#N/A	#N/A	#N/A	#N/A	#N/A	#N/A	#N/A	#N/A	#N/A	0.129295	#N/A	#N/A	#N/A	0.128608	0.162525	#N/A	0.191113	#N/A	0.482405	0.363011	#N/A	0.990811	1.20722	1.70516	1.47843	0.767393	0.746764	#N/A	#N/A	#N/A	27	ENSG00000109670	FBXW7	protein_coding	F-box and WD repeat domain containing 7 [Source:HGNC Symbol;Acc:HGNC:16712]
NEMF	#N/A	#N/A	0.308472	#N/A	0.457294	0.76857	0.528676	#N/A	1.04433	#N/A	1.43223	#N/A	0.344225	0.366201	0.389684	0.549072	0.526837	0.500179	0.528793	1.06502	#N/A	0.521574	#N/A	1.12462	0.56819	#N/A	0.389134	#N/A	0.443748	#N/A	0.247172	0.540809	#N/A	#N/A	#N/A	#N/A	#N/A	#N/A	#N/A	#N/A	#N/A	#N/A	#N/A	#N/A	#N/A	#N/A	#N/A	#N/A	#N/A	#N/A	#N/A	0.318705	0.297288	#N/A	#N/A	0.880475	2.58057	1.14341	0.57423	#N/A	#N/A	#N/A	#N/A	27	ENSG00000165525	NEMF	protein_coding	nuclear export mediator factor [Source:HGNC Symbol;Acc:HGNC:10663]
GOLPH3	#N/A	#N/A	0.490701	#N/A	0.492484	0.620811	0.623522	#N/A	1.09937	#N/A	1.67042	0.726749	#N/A	0.319264	0.503149	0.366993	#N/A	0.447806	0.641467	1.45761	#N/A	#N/A	#N/A	1.60038	#N/A	#N/A	0.701121	#N/A	#N/A	#N/A	0.691148	#N/A	0.456742	0.839967	#N/A	#N/A	#N/A	#N/A	#N/A	#N/A	#N/A	#N/A	#N/A	#N/A	#N/A	#N/A	#N/A	#N/A	#N/A	#N/A	0.228671	0.453182	0.497007	0.563415	#N/A	0.937453	1.21665	1.38887	1.33638	1.1322	#N/A	#N/A	#N/A	27	ENSG00000113384	GOLPH3	protein_coding	golgi phosphoprotein 3 [Source:HGNC Symbol;Acc:HGNC:15452]
PRORP	#N/A	#N/A	0.721062	0.568316	0.803226	0.752195	0.638291	#N/A	1.26915	#N/A	2.2473	#N/A	0.503896	0.621581	0.651286	0.654823	#N/A	0.621859	0.661042	1.50488	1.0874	#N/A	0.393602	0.97092	0.990148	#N/A	#N/A	#N/A	#N/A	#N/A	0.599241	#N/A	0.530408	#N/A	#N/A	#N/A	#N/A	#N/A	#N/A	#N/A	#N/A	#N/A	#N/A	#N/A	#N/A	#N/A	#N/A	#N/A	#N/A	#N/A	#N/A	0.696696	0.437756	0.706126	0.623504	#N/A	2.01323	1.43733	#N/A	1.14433	#N/A	#N/A	#N/A	27	ENSG00000100890	PRORP	protein_coding	protein only RNase P catalytic subunit [Source:HGNC Symbol;Acc:HGNC:19958]
INO80D#114933	#N/A	#N/A	0.311608	#N/A	0.513345	0.677347	0.701376	#N/A	0.687029	#N/A	1.48573	#N/A	#N/A	0.348256	0.480317	0.33532	0.473784	0.623696	0.961711	1.32608	#N/A	0.640946	#N/A	0.833958	#N/A	#N/A	0.889423	0.599035	0.68778	#N/A	0.418464	#N/A	#N/A	#N/A	#N/A	#N/A	#N/A	#N/A	#N/A	#N/A	#N/A	#N/A	#N/A	#N/A	#N/A	#N/A	#N/A	#N/A	#N/A	#N/A	#N/A	#N/A	0.294723	0.510327	0.507456	0.884989	2.0214	0.785986	#N/A	#N/A	#N/A	0.774986	0.753234	27	ENSG00000114933	INO80D	protein_coding	INO80 complex subunit D [Source:HGNC Symbol;Acc:HGNC:25997]
UROD	#N/A	#N/A	1.97932	1.00759	0.747863	0.599947	#N/A	#N/A	0.355947	#N/A	0.30791	#N/A	#N/A	3.29061	1.8934	1.33995	0.572855	0.62049	0.407867	0.287835	#N/A	#N/A	#N/A	0.339145	#N/A	#N/A	0.752945	0.52029	0.795638	#N/A	1.87629	#N/A	0.726564	#N/A	#N/A	#N/A	0.532987	#N/A	#N/A	#N/A	#N/A	#N/A	#N/A	#N/A	#N/A	#N/A	#N/A	#N/A	#N/A	#N/A	#N/A	1.76144	1.48581	0.565044	0.598081	#N/A	0.249459	#N/A	#N/A	#N/A	#N/A	0.597074	0.588779	27	ENSG00000126088	UROD	protein_coding	uroporphyrinogen decarboxylase [Source:HGNC Symbol;Acc:HGNC:12591]
WNT4	#N/A	#N/A	2.18785	0.929658	0.82533	#N/A	0.466341	#N/A	0.342523	#N/A	#N/A	#N/A	#N/A	2.87381	#N/A	1.33753	#N/A	0.688242	0.441713	#N/A	#N/A	0.393184	#N/A	0.310685	#N/A	#N/A	0.962019	0.559011	#N/A	#N/A	2.14465	#N/A	0.751926	#N/A	0.431908	#N/A	#N/A	0.281579	#N/A	0.285147	1.58988	0.472429	#N/A	#N/A	#N/A	#N/A	#N/A	#N/A	#N/A	#N/A	1.41537	4.06128	1.31559	#N/A	0.472844	0.328237	#N/A	#N/A	#N/A	#N/A	#N/A	0.511952	0.395594	27	ENSG00000162552	WNT4	protein_coding	Wnt family member 4 [Source:HGNC Symbol;Acc:HGNC:12783]
TPST2	#N/A	#N/A	#N/A	#N/A	#N/A	#N/A	#N/A	#N/A	#N/A	#N/A	#N/A	#N/A	0.630168	6.38427	4.19231	4.62342	3.45956	5.53616	4.17675	5.88253	3.82309	6.8861	1.18131	3.7474	2.24385	#N/A	#N/A	#N/A	#N/A	#N/A	3.74479	2.37998	2.06333	1.94396	#N/A	#N/A	#N/A	#N/A	#N/A	#N/A	#N/A	#N/A	#N/A	#N/A	#N/A	#N/A	#N/A	#N/A	#N/A	#N/A	#N/A	4.35656	2.32441	2.98325	5.39711	4.15845	5.26972	3.84504	1.17994	4.39805	1.0883	#N/A	#N/A	27	ENSG00000128294	TPST2	protein_coding	tyrosylprotein sulfotransferase 2 [Source:HGNC Symbol;Acc:HGNC:12021]
MAD1L1	#N/A	#N/A	#N/A	0.370524	#N/A	0.643471	0.584983	#N/A	#N/A	#N/A	#N/A	#N/A	0.54573	0.715819	0.438185	0.634746	0.804187	0.628266	#N/A	#N/A	#N/A	1.06737	0.416529	1.9761	#N/A	#N/A	#N/A	#N/A	#N/A	#N/A	0.515285	#N/A	#N/A	#N/A	0.559647	#N/A	#N/A	0.35911	#N/A	0.268959	0.422705	0.505635	#N/A	#N/A	#N/A	#N/A	#N/A	#N/A	#N/A	#N/A	0.522224	0.802256	0.426788	0.842831	1.64416	0.729171	1.81931	1.04358	#N/A	1.87131	#N/A	#N/A	#N/A	27	ENSG00000002822	MAD1L1	protein_coding	mitotic arrest deficient 1 like 1 [Source:HGNC Symbol;Acc:HGNC:6762]
NDUFC1	#N/A	#N/A	0.202603	0.15975	0.166344	#N/A	#N/A	#N/A	#N/A	#N/A	#N/A	#N/A	0.157481	0.21636	0.192276	0.189035	0.144386	0.178032	#N/A	#N/A	#N/A	#N/A	#N/A	0.131263	0.130646	#N/A	0.176778	0.162375	0.162224	#N/A	0.257733	#N/A	0.123851	0.120261	#N/A	#N/A	#N/A	#N/A	#N/A	#N/A	#N/A	#N/A	1.01809	#N/A	0.00672746	#N/A	0.948467	#N/A	#N/A	0.0279462	#N/A	0.208216	0.142863	0.157805	0.156934	#N/A	#N/A	#N/A	#N/A	#N/A	#N/A	0.170336	0.157311	27	ENSG00000109390	NDUFC1	protein_coding	NADH:ubiquinone oxidoreductase subunit C1 [Source:HGNC Symbol;Acc:HGNC:7705]
HDGFL3	1.77404	#N/A	#N/A	#N/A	#N/A	#N/A	#N/A	#N/A	#N/A	#N/A	#N/A	#N/A	#N/A	0.638545	0.572142	0.550326	0.903407	0.947045	1.62283	0.922386	0.745581	0.924634	0.789218	1.59757	#N/A	#N/A	0.737424	#N/A	#N/A	#N/A	1.38708	#N/A	1.31671	0.912953	#N/A	#N/A	0.387611	#N/A	#N/A	#N/A	#N/A	#N/A	#N/A	#N/A	#N/A	#N/A	#N/A	#N/A	#N/A	#N/A	#N/A	0.376777	0.870582	#N/A	0.60839	0.624832	1.66674	1.10142	#N/A	1.7293	#N/A	2.09389	1.43091	26	ENSG00000166503	HDGFL3	protein_coding	HDGF like 3 [Source:HGNC Symbol;Acc:HGNC:24937]
MTSS1	1.17516	0.863947	#N/A	#N/A	0.469938	1.0094	0.642672	0.665586	1.1188	#N/A	0.945602	#N/A	0.620668	#N/A	#N/A	#N/A	#N/A	#N/A	#N/A	#N/A	#N/A	#N/A	#N/A	#N/A	#N/A	#N/A	#N/A	#N/A	#N/A	1.68965	1.33674	#N/A	1.13818	0.532006	0.148039	#N/A	#N/A	#N/A	#N/A	#N/A	#N/A	#N/A	#N/A	#N/A	#N/A	#N/A	#N/A	#N/A	#N/A	#N/A	0.286909	1.59252	1.62224	2.07593	2.27174	1.32584	3.26612	1.80089	0.704085	0.795043	0.603854	1.21431	#N/A	26	ENSG00000170873	MTSS1	protein_coding	MTSS I-BAR domain containing 1 [Source:HGNC Symbol;Acc:HGNC:20443]
#226149	1.22858	3.87021	0.583611	1.92201	0.944886	0.983612	1.51189	1.98418	1.67453	#N/A	1.48391	#N/A	1.04104	#N/A	#N/A	#N/A	#N/A	#N/A	#N/A	#N/A	#N/A	#N/A	#N/A	0.778945	#N/A	#N/A	#N/A	#N/A	0.942337	#N/A	0.637799	#N/A	0.513031	#N/A	#N/A	#N/A	#N/A	#N/A	#N/A	#N/A	#N/A	#N/A	#N/A	#N/A	#N/A	#N/A	#N/A	#N/A	#N/A	#N/A	#N/A	3.24885	2.7004	2.78552	3.644	3.13674	3.86128	3.45449	2.52393	1.7604	#N/A	3.143	2.17978	26	ENSG00000226149		lncRNA	novel transcript
CDK8	1.06211	1.5482	1.42716	1.36819	1.77747	2.64723	1.63604	1.34445	2.23335	#N/A	1.46315	#N/A	1.09003	#N/A	#N/A	#N/A	#N/A	#N/A	#N/A	#N/A	#N/A	#N/A	#N/A	#N/A	#N/A	#N/A	1.18387	1.25706	0.953191	1.70486	#N/A	#N/A	#N/A	#N/A	#N/A	#N/A	#N/A	#N/A	#N/A	#N/A	#N/A	#N/A	#N/A	#N/A	#N/A	#N/A	#N/A	#N/A	#N/A	#N/A	#N/A	0.638374	0.921187	1.04541	1.33036	0.884203	3.16674	1.40576	0.612335	1.30034	#N/A	1.28397	1.14109	26	ENSG00000132964	CDK8	protein_coding	cyclin dependent kinase 8 [Source:HGNC Symbol;Acc:HGNC:1779]
KRBA2	1.81674	1.41221	#N/A	1.1158	#N/A	#N/A	#N/A	1.04639	1.34873	#N/A	1.57248	#N/A	0.554157	#N/A	0.552334	0.652046	0.886834	#N/A	#N/A	#N/A	#N/A	#N/A	#N/A	#N/A	#N/A	#N/A	1.08727	1.24546	1.69015	#N/A	0.414759	#N/A	#N/A	0.8328	#N/A	#N/A	#N/A	#N/A	#N/A	#N/A	#N/A	#N/A	#N/A	#N/A	#N/A	#N/A	#N/A	#N/A	#N/A	#N/A	#N/A	0.879843	0.96303	1.56247	1.24055	1.65602	2.73543	2.47413	1.43481	#N/A	0.79855	1.79682	2.07602	26	ENSG00000184619	KRBA2	protein_coding	KRAB-A domain containing 2 [Source:HGNC Symbol;Acc:HGNC:26989]
IGDCC4	1.63708	2.84659	6.10409	4.26066	3.96875	6.25873	4.15411	3.76243	6.05308	#N/A	4.95493	#N/A	2.31442	#N/A	#N/A	#N/A	#N/A	#N/A	#N/A	#N/A	#N/A	#N/A	#N/A	#N/A	#N/A	#N/A	4.40354	2.33561	5.93528	1.99488	#N/A	#N/A	#N/A	#N/A	#N/A	#N/A	#N/A	#N/A	#N/A	#N/A	#N/A	#N/A	#N/A	#N/A	#N/A	#N/A	#N/A	#N/A	#N/A	#N/A	#N/A	4.17326	3.30946	3.04864	6.15001	5.88088	4.08286	6.31199	5.65476	#N/A	1.20238	5.80504	4.5505	26	ENSG00000103742	IGDCC4	protein_coding	immunoglobulin superfamily DCC subclass member 4 [Source:HGNC Symbol;Acc:HGNC:13770]
POMGNT1	1.56004	#N/A	2.23805	0.818314	1.72107	1.74746	1.0166	#N/A	3.8023	#N/A	1.66477	#N/A	0.788489	#N/A	0.526827	#N/A	#N/A	#N/A	#N/A	2.13041	1.06417	#N/A	#N/A	1.07226	#N/A	#N/A	1.25071	1.70009	1.34921	#N/A	#N/A	#N/A	#N/A	#N/A	#N/A	#N/A	0.351977	#N/A	#N/A	#N/A	#N/A	#N/A	#N/A	#N/A	#N/A	#N/A	#N/A	#N/A	#N/A	#N/A	#N/A	0.770932	0.649766	#N/A	1.17092	1.43727	1.5313	2.67504	1.33446	#N/A	#N/A	2.95214	1.64916	26	ENSG00000085998	POMGNT1	protein_coding	protein O-linked mannose N-acetylglucosaminyltransferase 1 (beta 1,2-) [Source:HGNC Symbol;Acc:HGNC:19139]
KDM7A	0.913003	#N/A	#N/A	#N/A	#N/A	#N/A	#N/A	#N/A	#N/A	#N/A	#N/A	#N/A	#N/A	0.91436	0.365534	0.45555	0.649476	1.14793	0.679047	1.84796	#N/A	1.17859	0.456606	1.27144	#N/A	#N/A	#N/A	#N/A	#N/A	2.6228	0.899033	1.02088	0.82237	0.555699	#N/A	#N/A	#N/A	#N/A	#N/A	#N/A	#N/A	#N/A	#N/A	#N/A	#N/A	#N/A	#N/A	#N/A	#N/A	#N/A	0.216604	0.98946	0.847907	0.707484	1.15235	0.698088	2.04675	2.02043	#N/A	2.15638	#N/A	#N/A	0.770062	26	ENSG00000006459	KDM7A	protein_coding	lysine demethylase 7A [Source:HGNC Symbol;Acc:HGNC:22224]
#286154	1.76724	#N/A	3.05594	2.69929	1.86639	2.937	1.71377	1.88738	2.19763	#N/A	1.28538	#N/A	1.34386	#N/A	#N/A	#N/A	#N/A	#N/A	#N/A	1.28493	#N/A	#N/A	#N/A	#N/A	#N/A	#N/A	5.23873	3.74164	2.35906	#N/A	1.13654	#N/A	1.19128	#N/A	#N/A	#N/A	#N/A	#N/A	#N/A	#N/A	#N/A	#N/A	#N/A	#N/A	#N/A	#N/A	#N/A	#N/A	#N/A	#N/A	0.514264	2.80369	1.97137	3.98003	2.49108	2.10069	1.15139	#N/A	2.19235	#N/A	#N/A	3.68667	2.10471	26	ENSG00000286154		lncRNA	novel transcript, antisense to CYP27A1
LINC01563	1.54554	#N/A	7.98656	5.38716	3.00057	3.91289	3.24465	3.83317	3.14746	#N/A	1.53654	#N/A	2.70037	#N/A	#N/A	0.956624	1.00285	#N/A	#N/A	#N/A	#N/A	#N/A	#N/A	#N/A	#N/A	#N/A	3.22941	3.25377	3.31736	#N/A	0.660496	#N/A	#N/A	#N/A	#N/A	#N/A	#N/A	#N/A	#N/A	#N/A	#N/A	#N/A	#N/A	#N/A	#N/A	#N/A	#N/A	#N/A	#N/A	#N/A	#N/A	5.19613	3.05442	2.40026	3.49675	1.80141	0.906215	3.28857	2.96546	#N/A	#N/A	2.93259	1.51881	26	ENSG00000236819	LINC01563	lncRNA	long intergenic non-protein coding RNA 1563 [Source:HGNC Symbol;Acc:HGNC:51343]
ARL10	1.03469	#N/A	0.924087	1.09148	1.05396	0.970329	1.18948	1.13736	1.07087	#N/A	1.46748	#N/A	1.16529	0.422231	#N/A	0.617211	#N/A	#N/A	#N/A	1.97057	#N/A	0.825431	#N/A	1.11115	1.49652	#N/A	1.35052	1.67155	1.44808	#N/A	0.957559	1.63007	1.07266	#N/A	#N/A	#N/A	#N/A	#N/A	#N/A	#N/A	#N/A	#N/A	#N/A	#N/A	#N/A	#N/A	#N/A	#N/A	#N/A	#N/A	#N/A	#N/A	0.503073	#N/A	#N/A	#N/A	4.39903	#N/A	#N/A	#N/A	#N/A	1.89493	1.24936	26	ENSG00000175414	ARL10	protein_coding	ADP ribosylation factor like GTPase 10 [Source:HGNC Symbol;Acc:HGNC:22042]
#257429	0.692267	#N/A	4.8937	2.16077	1.3818	0.97766	0.790493	1.94805	0.616744	#N/A	#N/A	#N/A	1.64654	3.49164	2.14131	3.46669	0.798849	1.25057	#N/A	#N/A	#N/A	0.606246	#N/A	#N/A	0.634282	#N/A	1.87755	0.880595	0.921892	#N/A	2.63689	#N/A	1.46746	#N/A	#N/A	#N/A	#N/A	#N/A	#N/A	#N/A	#N/A	#N/A	#N/A	#N/A	#N/A	#N/A	#N/A	#N/A	#N/A	#N/A	#N/A	3.02768	1.48084	0.92974	#N/A	#N/A	#N/A	0.649947	0.734823	#N/A	#N/A	#N/A	#N/A	26	ENSG00000257429		lncRNA	novel transcript, antisense to PTPRQ
DENND4B	0.923392	#N/A	#N/A	#N/A	#N/A	0.832647	0.786747	#N/A	1.03329	#N/A	1.13012	#N/A	#N/A	0.804317	0.444558	0.848888	1.4875	0.846188	#N/A	2.61767	#N/A	1.53746	0.516512	1.37375	1.0241	#N/A	#N/A	#N/A	#N/A	#N/A	0.816769	#N/A	0.614486	0.756129	#N/A	#N/A	#N/A	#N/A	#N/A	#N/A	#N/A	#N/A	#N/A	#N/A	#N/A	#N/A	#N/A	#N/A	#N/A	#N/A	#N/A	0.846028	0.728834	1.07675	1.18355	1.37645	2.89884	3.90729	#N/A	3.42991	#N/A	#N/A	#N/A	26	ENSG00000198837	DENND4B	protein_coding	DENN domain containing 4B [Source:HGNC Symbol;Acc:HGNC:29044]
PCDHGA10	1.27328	2.57809	#N/A	0.904295	#N/A	#N/A	1.47936	1.35213	#N/A	#N/A	#N/A	#N/A	1.03932	#N/A	0.977596	#N/A	#N/A	#N/A	#N/A	3.19751	#N/A	#N/A	#N/A	#N/A	#N/A	#N/A	1.57093	2.59545	5.45576	#N/A	#N/A	#N/A	#N/A	#N/A	#N/A	#N/A	0.381426	#N/A	0.732948	#N/A	#N/A	#N/A	1.057	#N/A	0.827644	#N/A	1.00262	0.719019	#N/A	1.18921	#N/A	0.797999	1.073	#N/A	1.56853	1.13973	1.73904	#N/A	#N/A	2.13659	#N/A	2.55784	1.72249	26	ENSG00000253846	PCDHGA10	protein_coding	protocadherin gamma subfamily A, 10 [Source:HGNC Symbol;Acc:HGNC:8697]
FUS	0.584113	#N/A	0.604941	0.65566	0.773267	1.03553	0.935864	0.520656	1.39217	0.275331	1.42645	#N/A	0.5497	#N/A	0.224826	#N/A	0.390247	#N/A	#N/A	1.29685	#N/A	#N/A	#N/A	0.899969	#N/A	#N/A	#N/A	#N/A	#N/A	#N/A	#N/A	#N/A	#N/A	#N/A	#N/A	#N/A	0.319727	#N/A	#N/A	#N/A	#N/A	#N/A	#N/A	#N/A	#N/A	#N/A	0.192642	#N/A	1.44992	#N/A	#N/A	0.277334	0.35717	#N/A	0.491541	0.591255	2.24453	0.955517	0.75017	0.866942	#N/A	#N/A	#N/A	26	ENSG00000089280	FUS	protein_coding	FUS RNA binding protein [Source:HGNC Symbol;Acc:HGNC:4010]
ZSWIM5	0.894011	#N/A	1.97136	1.36928	3.00047	3.75868	2.16798	0.906877	2.76334	#N/A	1.98105	#N/A	0.696895	0.734563	0.523861	#N/A	#N/A	0.876298	0.755839	1.61303	#N/A	1.03065	#N/A	#N/A	0.981058	0.764767	2.85222	2.78693	2.85369	#N/A	0.655337	1.42207	#N/A	#N/A	#N/A	#N/A	#N/A	#N/A	#N/A	#N/A	#N/A	#N/A	#N/A	#N/A	#N/A	#N/A	#N/A	#N/A	#N/A	#N/A	#N/A	#N/A	#N/A	#N/A	#N/A	#N/A	2.43073	1.01591	#N/A	#N/A	#N/A	#N/A	1.74376	26	ENSG00000162415	ZSWIM5	protein_coding	zinc finger SWIM-type containing 5 [Source:HGNC Symbol;Acc:HGNC:29299]
PLAGL2	1.41312	#N/A	1.8042	2.24948	1.41194	#N/A	#N/A	0.92947	3.76621	#N/A	1.99806	#N/A	1.38821	2.2197	1.19815	2.2584	#N/A	1.14903	1.72595	#N/A	#N/A	2.06678	1.10902	#N/A	3.24974	#N/A	1.09208	1.2807	#N/A	#N/A	1.30207	1.35697	1.79803	#N/A	#N/A	#N/A	#N/A	#N/A	#N/A	#N/A	#N/A	#N/A	#N/A	#N/A	#N/A	#N/A	#N/A	#N/A	#N/A	#N/A	#N/A	1.88966	1.51364	#N/A	#N/A	1.75607	#N/A	1.94343	2.22431	#N/A	#N/A	#N/A	#N/A	26	ENSG00000126003	PLAGL2	protein_coding	PLAG1 like zinc finger 2 [Source:HGNC Symbol;Acc:HGNC:9047]
PIEZO2	1.21403	1.08611	1.58414	1.44791	1.85178	2.18237	1.32687	#N/A	#N/A	#N/A	#N/A	#N/A	#N/A	1.92647	#N/A	#N/A	#N/A	1.68321	1.71074	0.94625	#N/A	2.02285	#N/A	#N/A	#N/A	#N/A	5.35751	1.49838	1.9285	#N/A	1.87362	#N/A	2.08754	#N/A	#N/A	#N/A	#N/A	0.31746	#N/A	0.851587	1.30698	2.76426	#N/A	#N/A	#N/A	#N/A	#N/A	#N/A	#N/A	#N/A	1.27762	1.52502	#N/A	#N/A	1.06086	#N/A	#N/A	#N/A	#N/A	#N/A	#N/A	3.58145	1.46459	26	ENSG00000154864	PIEZO2	protein_coding	piezo type mechanosensitive ion channel component 2 [Source:HGNC Symbol;Acc:HGNC:26270]
IKBKB	0.62764	#N/A	0.226378	#N/A	0.726381	0.782638	#N/A	#N/A	#N/A	#N/A	#N/A	#N/A	#N/A	0.859195	0.760519	0.862028	1.24511	0.572947	1.2903	2.12338	1.09945	0.973306	#N/A	1.40277	#N/A	#N/A	#N/A	#N/A	#N/A	#N/A	0.725524	0.800757	0.868527	#N/A	#N/A	#N/A	#N/A	#N/A	#N/A	#N/A	#N/A	#N/A	#N/A	#N/A	#N/A	#N/A	#N/A	#N/A	#N/A	0.561059	#N/A	0.833188	0.44748	0.656793	1.2473	1.38544	3.70777	1.74911	#N/A	1.02353	#N/A	#N/A	#N/A	26	ENSG00000104365	IKBKB	protein_coding	inhibitor of nuclear factor kappa B kinase subunit beta [Source:HGNC Symbol;Acc:HGNC:5960]
#253168	0.583312	#N/A	5.99511	1.47373	1.15953	#N/A	0.678483	1.31682	#N/A	#N/A	#N/A	#N/A	1.38662	6.36265	2.97804	1.9673	0.774541	1.20019	0.631729	#N/A	#N/A	#N/A	1.5315	#N/A	0.562223	#N/A	1.71004	0.842053	0.893852	#N/A	3.74159	#N/A	1.10809	#N/A	#N/A	#N/A	#N/A	#N/A	#N/A	#N/A	#N/A	#N/A	#N/A	#N/A	#N/A	#N/A	#N/A	#N/A	#N/A	#N/A	#N/A	4.3153	2.42342	#N/A	0.701978	#N/A	#N/A	0.511125	0.636933	#N/A	#N/A	0.697032	#N/A	26	ENSG00000253168		lncRNA	novel transcript
ZFHX4	#N/A	4.32325	7.47391	4.59762	4.52345	5.28924	3.77875	3.97002	4.84882	#N/A	3.43597	#N/A	2.3387	#N/A	#N/A	#N/A	#N/A	#N/A	#N/A	#N/A	#N/A	#N/A	#N/A	#N/A	#N/A	#N/A	5.5911	4.21734	4.52138	4.9495	#N/A	#N/A	#N/A	#N/A	#N/A	#N/A	#N/A	#N/A	#N/A	#N/A	#N/A	#N/A	#N/A	#N/A	#N/A	#N/A	#N/A	#N/A	#N/A	#N/A	#N/A	4.83679	3.13851	2.70144	5.31187	3.44579	5.15085	5.07775	3.399	1.34306	0.692647	6.46488	7.50913	26	ENSG00000091656	ZFHX4	protein_coding	zinc finger homeobox 4 [Source:HGNC Symbol;Acc:HGNC:30939]
NR3C2	#N/A	1.36651	#N/A	0.593938	#N/A	0.588006	#N/A	#N/A	0.965163	#N/A	#N/A	#N/A	#N/A	0.87123	0.848884	0.832659	0.368755	0.863139	0.928859	1.92579	0.678069	0.792067	#N/A	1.51193	0.50967	#N/A	0.579708	1.45838	1.97627	#N/A	#N/A	#N/A	#N/A	#N/A	#N/A	#N/A	#N/A	#N/A	#N/A	#N/A	#N/A	#N/A	#N/A	#N/A	#N/A	#N/A	#N/A	#N/A	#N/A	#N/A	#N/A	#N/A	#N/A	0.743582	0.381917	0.669383	2.11637	0.68297	#N/A	0.926991	#N/A	0.862613	2.60995	26	ENSG00000151623	NR3C2	protein_coding	nuclear receptor subfamily 3 group C member 2 [Source:HGNC Symbol;Acc:HGNC:7979]
#225313	#N/A	3.77188	#N/A	#N/A	#N/A	#N/A	#N/A	0.502211	0.935201	#N/A	1.07439	#N/A	0.845795	0.521068	1.16712	0.671344	0.710644	0.764683	#N/A	1.58684	2.42702	#N/A	#N/A	1.05689	#N/A	0.815112	1.84519	2.05596	1.13658	#N/A	1.02165	#N/A	0.885216	1.31827	#N/A	#N/A	0.302275	#N/A	#N/A	#N/A	#N/A	#N/A	#N/A	#N/A	#N/A	#N/A	#N/A	#N/A	#N/A	#N/A	#N/A	#N/A	#N/A	#N/A	0.922681	1.43881	1.59144	#N/A	#N/A	#N/A	#N/A	2.79179	2.68145	26	ENSG00000225313		lncRNA	novel transcript
RGN	#N/A	3.51279	6.48243	3.37859	4.72629	6.25918	3.30274	4.08927	2.91204	#N/A	4.5684	#N/A	1.49192	#N/A	0.816599	#N/A	1.39778	#N/A	#N/A	#N/A	#N/A	#N/A	#N/A	#N/A	#N/A	#N/A	3.54798	4.13031	4.25259	1.74159	#N/A	#N/A	#N/A	#N/A	#N/A	#N/A	#N/A	#N/A	#N/A	#N/A	#N/A	#N/A	#N/A	#N/A	#N/A	#N/A	#N/A	#N/A	#N/A	#N/A	0.314289	2.47127	#N/A	1.23108	3.33851	2.66758	1.37277	5.65041	2.40933	#N/A	#N/A	4.37469	5.40486	26	ENSG00000130988	RGN	protein_coding	regucalcin [Source:HGNC Symbol;Acc:HGNC:9989]
NR1D2	#N/A	1.69299	0.847102	0.729993	1.10274	0.922231	1.0407	0.788577	1.49364	#N/A	2.01005	#N/A	#N/A	#N/A	0.54893	0.454034	0.724022	#N/A	#N/A	#N/A	#N/A	#N/A	#N/A	1.2722	#N/A	#N/A	0.61168	0.441243	1.63236	1.48927	0.486208	0.670315	#N/A	#N/A	0.19119	#N/A	#N/A	#N/A	#N/A	#N/A	#N/A	0.343797	#N/A	#N/A	#N/A	#N/A	#N/A	#N/A	#N/A	#N/A	#N/A	#N/A	#N/A	#N/A	#N/A	0.591082	1.99377	0.661877	#N/A	#N/A	#N/A	0.988203	1.35554	26	ENSG00000174738	NR1D2	protein_coding	nuclear receptor subfamily 1 group D member 2 [Source:HGNC Symbol;Acc:HGNC:7963]
PRKCH	#N/A	1.49532	#N/A	#N/A	#N/A	#N/A	#N/A	#N/A	#N/A	#N/A	#N/A	#N/A	#N/A	4.78577	3.31896	2.90389	1.80133	5.52359	4.57689	4.69621	4.04357	4.77243	0.951153	2.6366	#N/A	#N/A	2.52886	1.54257	1.68231	#N/A	1.13563	#N/A	0.740206	0.519753	#N/A	#N/A	#N/A	#N/A	#N/A	#N/A	#N/A	#N/A	#N/A	#N/A	0.192475	#N/A	#N/A	#N/A	#N/A	0.416282	#N/A	#N/A	0.918087	#N/A	0.625773	0.547107	1.84491	0.702794	#N/A	1.64604	#N/A	#N/A	#N/A	26	ENSG00000027075	PRKCH	protein_coding	protein kinase C eta [Source:HGNC Symbol;Acc:HGNC:9403]
SERPINF1#132386	#N/A	2.537	9.354	4.88123	5.83388	5.52797	4.93804	4.86246	4.42548	#N/A	3.29057	#N/A	3.40961	#N/A	#N/A	#N/A	#N/A	#N/A	#N/A	#N/A	#N/A	#N/A	#N/A	#N/A	#N/A	#N/A	3.61245	5.35868	3.51573	1.60316	#N/A	#N/A	#N/A	#N/A	#N/A	#N/A	0.619112	#N/A	#N/A	#N/A	#N/A	#N/A	#N/A	#N/A	#N/A	#N/A	#N/A	#N/A	#N/A	#N/A	#N/A	4.56296	4.2697	2.9867	5.19685	4.53736	2.41218	3.28037	3.32379	#N/A	1.49568	5.76344	4.88117	26	ENSG00000132386	SERPINF1	protein_coding	serpin family F member 1 [Source:HGNC Symbol;Acc:HGNC:8824]
SON	#N/A	1.02168	0.404331	#N/A	0.511464	#N/A	0.930732	0.633869	1.66478	0.192476	1.58945	#N/A	0.287786	#N/A	#N/A	#N/A	#N/A	#N/A	#N/A	0.685569	#N/A	#N/A	#N/A	1.01569	#N/A	#N/A	#N/A	0.494745	0.539255	1.08279	#N/A	#N/A	#N/A	#N/A	#N/A	#N/A	0.311061	#N/A	#N/A	#N/A	#N/A	0.241719	#N/A	#N/A	#N/A	#N/A	0.138282	#N/A	1.02951	#N/A	#N/A	#N/A	#N/A	0.49642	#N/A	0.504778	1.64544	0.74886	0.420576	0.765925	#N/A	0.594129	0.900254	26	ENSG00000159140	SON	protein_coding	SON DNA and RNA binding protein [Source:HGNC Symbol;Acc:HGNC:11183]
ZMYM4	#N/A	1.19534	0.39075	0.459566	0.58965	0.984921	0.526995	0.495064	1.00115	#N/A	0.90905	#N/A	0.345986	#N/A	#N/A	#N/A	#N/A	#N/A	#N/A	0.803501	#N/A	#N/A	#N/A	0.870012	#N/A	#N/A	0.323666	0.573583	0.719044	0.984373	#N/A	#N/A	#N/A	#N/A	#N/A	#N/A	#N/A	#N/A	#N/A	0.137342	0.190832	0.322678	#N/A	#N/A	#N/A	#N/A	#N/A	#N/A	#N/A	#N/A	0.199443	#N/A	#N/A	#N/A	0.557116	#N/A	1.52663	0.623719	0.539811	#N/A	#N/A	1.02058	0.841197	26	ENSG00000146463	ZMYM4	protein_coding	zinc finger MYM-type containing 4 [Source:HGNC Symbol;Acc:HGNC:13055]
SIAH1	#N/A	1.96822	#N/A	#N/A	#N/A	#N/A	0.699209	0.534408	0.727047	#N/A	1.32271	#N/A	#N/A	0.598888	0.621273	0.596874	0.943003	0.641512	1.17111	2.01744	#N/A	1.14602	#N/A	1.28698	#N/A	#N/A	#N/A	#N/A	#N/A	#N/A	#N/A	#N/A	#N/A	#N/A	#N/A	#N/A	#N/A	#N/A	#N/A	#N/A	0.235129	0.362695	#N/A	#N/A	#N/A	#N/A	#N/A	#N/A	#N/A	#N/A	#N/A	0.464807	0.677554	0.8641	0.952342	0.919485	1.90764	2.13444	#N/A	1.00268	#N/A	1.13211	1.3068	26	ENSG00000196470	SIAH1	protein_coding	siah E3 ubiquitin protein ligase 1 [Source:HGNC Symbol;Acc:HGNC:10857]
HSD17B4	#N/A	1.58566	0.613272	0.709667	0.596152	#N/A	1.18489	0.664733	2.28974	#N/A	1.44858	1.12529	#N/A	0.299344	0.63461	#N/A	#N/A	#N/A	0.725073	#N/A	#N/A	#N/A	#N/A	#N/A	#N/A	#N/A	#N/A	0.555086	0.611136	#N/A	0.444578	1.17649	0.60844	#N/A	#N/A	#N/A	#N/A	#N/A	#N/A	#N/A	#N/A	#N/A	#N/A	#N/A	#N/A	#N/A	#N/A	#N/A	#N/A	#N/A	#N/A	0.420264	#N/A	#N/A	0.595052	0.964449	1.96415	1.50739	0.585111	1.46671	#N/A	1.35793	1.55075	26	ENSG00000133835	HSD17B4	protein_coding	hydroxysteroid 17-beta dehydrogenase 4 [Source:HGNC Symbol;Acc:HGNC:5213]
C3orf33	#N/A	2.55009	3.16826	2.29317	2.69521	5.60013	2.16333	2.13295	4.85059	#N/A	3.86358	#N/A	1.76673	#N/A	#N/A	0.906173	1.12097	#N/A	1.1542	#N/A	#N/A	#N/A	#N/A	#N/A	#N/A	#N/A	2.86479	1.96893	3.97414	#N/A	#N/A	#N/A	#N/A	#N/A	#N/A	#N/A	#N/A	#N/A	#N/A	#N/A	#N/A	#N/A	#N/A	#N/A	#N/A	#N/A	#N/A	#N/A	#N/A	#N/A	#N/A	1.08011	1.31824	1.37669	1.15294	1.68552	3.02299	1.66066	2.54068	2.20678	#N/A	1.41822	#N/A	26	ENSG00000174928	C3orf33	protein_coding	chromosome 3 open reading frame 33 [Source:HGNC Symbol;Acc:HGNC:26434]
ORC2	#N/A	1.27191	#N/A	#N/A	#N/A	#N/A	#N/A	#N/A	0.74337	#N/A	0.898358	#N/A	0.488578	0.577796	0.719642	0.66555	0.786349	0.562393	#N/A	1.20377	1.01081	0.626196	#N/A	0.974949	#N/A	#N/A	1.01774	1.0059	0.854085	#N/A	0.258294	#N/A	#N/A	#N/A	#N/A	#N/A	#N/A	#N/A	#N/A	#N/A	#N/A	#N/A	#N/A	#N/A	#N/A	#N/A	#N/A	#N/A	#N/A	#N/A	#N/A	0.602707	0.53828	1.08308	0.700725	0.601471	1.56591	1.20116	0.817058	#N/A	#N/A	#N/A	0.927118	26	ENSG00000115942	ORC2	protein_coding	origin recognition complex subunit 2 [Source:HGNC Symbol;Acc:HGNC:8488]
PDLIM1	#N/A	2.02481	#N/A	#N/A	#N/A	#N/A	#N/A	#N/A	#N/A	#N/A	#N/A	#N/A	#N/A	3.62668	2.85542	2.94389	1.86172	3.39699	2.98141	2.75906	2.50246	2.01941	0.970325	2.08463	1.31114	#N/A	1.97151	3.03051	2.73413	#N/A	3.06334	1.48461	2.72219	1.07699	#N/A	#N/A	#N/A	#N/A	#N/A	#N/A	#N/A	#N/A	3.22472	#N/A	1.05655	#N/A	2.72118	#N/A	#N/A	3.95198	#N/A	#N/A	#N/A	#N/A	#N/A	#N/A	#N/A	#N/A	#N/A	#N/A	#N/A	3.20286	2.90075	26	ENSG00000107438	PDLIM1	protein_coding	PDZ and LIM domain 1 [Source:HGNC Symbol;Acc:HGNC:2067]
#258378	#N/A	2.33576	1.38909	1.12948	0.946098	2.04389	1.42308	0.706899	2.02721	#N/A	1.57937	#N/A	0.85692	0.468578	0.931092	0.844191	0.796398	0.641545	#N/A	#N/A	#N/A	1.11083	#N/A	1.40634	#N/A	#N/A	1.18829	0.935836	0.867386	#N/A	#N/A	#N/A	#N/A	#N/A	#N/A	#N/A	#N/A	#N/A	#N/A	#N/A	#N/A	#N/A	#N/A	#N/A	#N/A	#N/A	#N/A	#N/A	#N/A	#N/A	#N/A	0.498978	#N/A	#N/A	0.999211	1.31117	1.28908	#N/A	1.46835	2.42193	#N/A	#N/A	#N/A	26	ENSG00000258378		lncRNA	novel transcript, antisense to TIMM9
GNPDA1	#N/A	2.2552	1.71071	1.33563	1.67512	1.24377	2.41319	#N/A	2.31991	#N/A	1.19685	#N/A	1.14519	0.617445	0.768612	#N/A	#N/A	0.989471	#N/A	#N/A	1.52632	#N/A	#N/A	2.19271	#N/A	#N/A	#N/A	#N/A	1.09493	#N/A	#N/A	#N/A	0.800326	#N/A	#N/A	#N/A	0.337282	#N/A	#N/A	#N/A	#N/A	#N/A	#N/A	#N/A	#N/A	#N/A	#N/A	#N/A	#N/A	#N/A	#N/A	0.791916	0.986914	1.84369	#N/A	1.02766	3.16209	1.84659	1.48691	#N/A	#N/A	1.75955	1.98383	26	ENSG00000113552	GNPDA1	protein_coding	glucosamine-6-phosphate deaminase 1 [Source:HGNC Symbol;Acc:HGNC:4417]
SNAP47	#N/A	2.07248	1.59042	1.24324	1.48729	1.35965	1.45805	1.42807	1.8144	#N/A	1.3575	#N/A	1.33831	0.852253	0.81973	0.865952	1.21947	0.759108	#N/A	2.03171	#N/A	#N/A	#N/A	#N/A	0.986587	#N/A	1.5541	1.19058	1.28952	#N/A	#N/A	#N/A	#N/A	#N/A	#N/A	#N/A	#N/A	#N/A	#N/A	#N/A	#N/A	#N/A	#N/A	#N/A	#N/A	#N/A	#N/A	#N/A	#N/A	#N/A	#N/A	1.11452	#N/A	1.56114	#N/A	3.18718	1.96777	3.47737	1.27945	#N/A	#N/A	#N/A	#N/A	26	ENSG00000143740	SNAP47	protein_coding	synaptosome associated protein 47 [Source:HGNC Symbol;Acc:HGNC:30669]
SGMS1	#N/A	0.931192	0.478468	0.522111	0.994155	0.742263	0.792655	#N/A	0.918668	#N/A	1.03931	#N/A	#N/A	0.515249	#N/A	0.381328	#N/A	0.737915	0.541146	2.02495	0.559055	0.503505	#N/A	0.866589	#N/A	#N/A	#N/A	#N/A	#N/A	1.50511	#N/A	#N/A	#N/A	#N/A	0.353608	#N/A	#N/A	0.266607	#N/A	0.216008	0.427699	0.685556	#N/A	#N/A	#N/A	#N/A	#N/A	#N/A	0.463954	#N/A	0.22146	#N/A	#N/A	#N/A	#N/A	#N/A	0.979562	#N/A	#N/A	#N/A	#N/A	#N/A	0.967467	26	ENSG00000198964	SGMS1	protein_coding	sphingomyelin synthase 1 [Source:HGNC Symbol;Acc:HGNC:29799]
#258400	#N/A	1.60397	1.37216	1.4039	1.7796	1.64241	1.87605	1.64886	3.02956	0.625719	1.23761	#N/A	1.75568	#N/A	0.904245	#N/A	#N/A	#N/A	#N/A	#N/A	#N/A	#N/A	#N/A	#N/A	1.3299	#N/A	2.51216	3.02648	2.47678	#N/A	0.724729	#N/A	#N/A	#N/A	#N/A	#N/A	0.978272	#N/A	#N/A	#N/A	#N/A	#N/A	#N/A	#N/A	#N/A	#N/A	#N/A	#N/A	#N/A	#N/A	#N/A	1.21451	1.61267	1.16987	#N/A	2.51563	1.79599	2.64132	1.39816	#N/A	#N/A	#N/A	3.20888	26	ENSG00000258400		lncRNA	novel transcript
TAC4	#N/A	1.59968	1.44161	#N/A	2.82513	2.09154	1.13292	1.82379	1.20724	#N/A	#N/A	#N/A	#N/A	1.8292	1.36619	1.45941	1.05373	1.3278	2.36229	2.21343	1.92389	#N/A	1.11487	2.00658	1.56751	#N/A	1.0346	#N/A	#N/A	#N/A	0.815762	#N/A	#N/A	#N/A	#N/A	#N/A	#N/A	0.549227	#N/A	#N/A	0.592376	#N/A	#N/A	#N/A	#N/A	#N/A	#N/A	#N/A	#N/A	#N/A	0.434761	#N/A	#N/A	#N/A	#N/A	#N/A	1.66794	1.43185	#N/A	1.18596	#N/A	#N/A	#N/A	26	ENSG00000176358	TAC4	protein_coding	tachykinin precursor 4 [Source:HGNC Symbol;Acc:HGNC:16641]
#287811	#N/A	1.49679	1.28728	2.346	1.01138	1.23569	#N/A	1.46649	1.77282	#N/A	2.82965	#N/A	1.28707	#N/A	0.846256	#N/A	#N/A	#N/A	#N/A	1.42132	#N/A	#N/A	#N/A	2.00007	1.35259	#N/A	3.04731	3.07313	3.15646	#N/A	#N/A	#N/A	#N/A	#N/A	#N/A	#N/A	#N/A	#N/A	#N/A	#N/A	#N/A	#N/A	#N/A	#N/A	#N/A	#N/A	#N/A	#N/A	#N/A	#N/A	#N/A	0.796229	0.965251	1.31431	1.89818	1.45546	1.78132	1.50849	2.12547	#N/A	#N/A	4.55801	3.1654	26	ENSG00000287811		lncRNA	novel transcript
GOSR1	#N/A	1.05014	0.338866	0.426856	0.631577	0.837622	#N/A	#N/A	0.824527	#N/A	0.937671	#N/A	0.48013	0.299613	0.441067	0.376777	0.593611	#N/A	0.695151	2.08066	0.860193	#N/A	#N/A	#N/A	#N/A	#N/A	0.823102	0.973034	0.871883	#N/A	0.242945	#N/A	#N/A	#N/A	#N/A	#N/A	#N/A	#N/A	#N/A	#N/A	#N/A	#N/A	#N/A	#N/A	#N/A	#N/A	#N/A	#N/A	#N/A	#N/A	#N/A	0.396289	0.378381	0.5591	#N/A	0.587499	1.01594	0.846438	1.05836	#N/A	#N/A	#N/A	#N/A	26	ENSG00000108587	GOSR1	protein_coding	golgi SNAP receptor complex member 1 [Source:HGNC Symbol;Acc:HGNC:4430]
PREB	#N/A	0.211283	2.91401	0.871238	0.346403	0.302396	0.214157	0.871443	#N/A	#N/A	0.193343	#N/A	0.501002	1.927	0.921336	0.673244	0.255473	0.347863	#N/A	0.165165	#N/A	0.201154	#N/A	#N/A	#N/A	#N/A	#N/A	0.223509	#N/A	#N/A	1.62986	#N/A	#N/A	#N/A	#N/A	#N/A	#N/A	#N/A	#N/A	#N/A	#N/A	#N/A	#N/A	#N/A	#N/A	#N/A	#N/A	#N/A	#N/A	#N/A	#N/A	2.03866	0.525965	#N/A	0.293906	0.191013	#N/A	0.182744	0.292439	#N/A	#N/A	0.504362	0.410288	26	ENSG00000138073	PREB	protein_coding	prolactin regulatory element binding [Source:HGNC Symbol;Acc:HGNC:9356]
FHIP2A	#N/A	1.22295	0.645229	0.511095	0.524368	0.788985	1.05634	0.783689	1.86199	#N/A	2.06775	#N/A	1.07741	0.26465	#N/A	#N/A	#N/A	#N/A	#N/A	#N/A	#N/A	#N/A	#N/A	0.963343	0.846932	#N/A	1.21155	1.39104	1.25238	#N/A	0.318705	#N/A	#N/A	#N/A	#N/A	#N/A	#N/A	#N/A	#N/A	#N/A	#N/A	#N/A	#N/A	#N/A	#N/A	#N/A	#N/A	#N/A	#N/A	#N/A	#N/A	0.763971	0.808743	#N/A	1.00753	0.791455	5.08769	1.50995	1.07027	#N/A	#N/A	0.728361	1.27499	26	ENSG00000151553	FHIP2A	protein_coding	FHF complex subunit HOOK interacting protein 2A [Source:HGNC Symbol;Acc:HGNC:29320]
FAM126B	#N/A	0.97993	#N/A	#N/A	#N/A	0.515709	#N/A	0.331597	0.797436	#N/A	1.45405	0.796232	#N/A	#N/A	#N/A	0.292659	0.615068	0.3942	#N/A	1.22543	#N/A	#N/A	0.306939	1.05472	#N/A	#N/A	0.977618	0.742452	0.891102	#N/A	0.650073	#N/A	0.589111	#N/A	#N/A	#N/A	#N/A	#N/A	#N/A	#N/A	#N/A	#N/A	#N/A	#N/A	#N/A	#N/A	#N/A	#N/A	#N/A	#N/A	#N/A	0.472418	0.493361	0.6071	0.586713	0.707501	1.93604	1.17854	0.606508	1.42214	#N/A	#N/A	#N/A	26	ENSG00000155744	FAM126B	protein_coding	family with sequence similarity 126 member B [Source:HGNC Symbol;Acc:HGNC:28593]
SCCPDH	#N/A	1.38365	5.10641	2.21582	2.27158	6.29762	2.88047	2.70113	4.07073	#N/A	4.91946	#N/A	1.28973	#N/A	#N/A	#N/A	#N/A	#N/A	#N/A	2.20075	#N/A	#N/A	#N/A	#N/A	#N/A	#N/A	2.66016	1.66101	2.39456	2.07271	#N/A	#N/A	#N/A	#N/A	#N/A	#N/A	#N/A	#N/A	#N/A	#N/A	#N/A	#N/A	#N/A	#N/A	#N/A	#N/A	#N/A	#N/A	#N/A	#N/A	#N/A	4.38179	1.57503	1.60543	6.14345	1.69436	4.16868	2.69629	2.38482	1.93797	#N/A	3.56355	2.6752	26	ENSG00000143653	SCCPDH	protein_coding	saccharopine dehydrogenase (putative) [Source:HGNC Symbol;Acc:HGNC:24275]
GSK3B	#N/A	0.741223	#N/A	#N/A	#N/A	#N/A	#N/A	#N/A	#N/A	#N/A	0.609592	#N/A	#N/A	0.311953	0.301844	0.392288	0.604179	0.315158	0.492883	1.57179	0.585497	0.449944	#N/A	0.860063	0.494816	#N/A	#N/A	0.587114	0.404862	#N/A	0.46229	#N/A	0.313666	#N/A	#N/A	#N/A	#N/A	#N/A	#N/A	#N/A	#N/A	#N/A	#N/A	#N/A	#N/A	#N/A	#N/A	#N/A	#N/A	#N/A	#N/A	0.3054	0.4728	0.926111	0.818552	0.916061	2.09947	0.813178	#N/A	0.880374	#N/A	0.495869	#N/A	26	ENSG00000082701	GSK3B	protein_coding	glycogen synthase kinase 3 beta [Source:HGNC Symbol;Acc:HGNC:4617]
ACADSB	#N/A	1.36047	1.77208	1.32181	0.868493	2.02105	1.18272	0.766663	3.75775	#N/A	1.58105	#N/A	0.865892	1.22693	#N/A	0.501991	#N/A	0.684737	#N/A	2.75418	#N/A	1.47792	#N/A	2.45604	#N/A	#N/A	1.3491	1.12114	1.26568	#N/A	#N/A	#N/A	#N/A	#N/A	#N/A	#N/A	#N/A	#N/A	0.366487	#N/A	#N/A	#N/A	#N/A	#N/A	#N/A	#N/A	#N/A	#N/A	#N/A	#N/A	#N/A	1.19169	0.499711	0.786027	1.32834	#N/A	1.26236	2.42817	#N/A	#N/A	#N/A	#N/A	#N/A	26	ENSG00000196177	ACADSB	protein_coding	acyl-CoA dehydrogenase short/branched chain [Source:HGNC Symbol;Acc:HGNC:91]
SLC9A8	#N/A	1.02346	0.351569	0.482033	1.12626	0.685862	#N/A	#N/A	0.942087	#N/A	0.747049	#N/A	0.672069	0.535376	0.531575	0.863645	0.731781	0.843247	0.842715	1.19766	#N/A	#N/A	#N/A	1.7319	#N/A	#N/A	0.953096	#N/A	#N/A	#N/A	0.526144	#N/A	0.498035	#N/A	#N/A	#N/A	#N/A	#N/A	#N/A	#N/A	#N/A	#N/A	#N/A	#N/A	#N/A	#N/A	#N/A	#N/A	#N/A	#N/A	#N/A	0.64547	0.895907	#N/A	1.15815	0.761105	3.5671	1.43377	0.831706	#N/A	#N/A	#N/A	#N/A	26	ENSG00000197818	SLC9A8	protein_coding	solute carrier family 9 member A8 [Source:HGNC Symbol;Acc:HGNC:20728]
RHOQ-AS1	#N/A	#N/A	2.01946	1.60078	1.98003	1.94376	2.14688	2.425	2.34358	0.541319	2.37353	1.11075	0.989592	#N/A	#N/A	#N/A	#N/A	#N/A	0.969751	1.15962	#N/A	#N/A	#N/A	0.821859	0.763031	#N/A	0.654883	#N/A	1.08755	#N/A	0.463568	1.10761	#N/A	0.973958	#N/A	#N/A	0.584099	#N/A	#N/A	#N/A	#N/A	#N/A	#N/A	#N/A	#N/A	#N/A	#N/A	#N/A	#N/A	#N/A	#N/A	#N/A	#N/A	#N/A	#N/A	#N/A	1.66512	0.835064	#N/A	1.65872	#N/A	2.33202	0.869954	26	ENSG00000250116	RHOQ-AS1	lncRNA	RHOQ antisense RNA 1 [Source:HGNC Symbol;Acc:HGNC:40816]
FSD1L	#N/A	#N/A	1.80157	0.895501	2.27496	1.50013	2.02424	1.58477	2.32014	#N/A	3.0487	#N/A	0.764358	0.431266	#N/A	#N/A	#N/A	0.49002	0.942477	#N/A	#N/A	#N/A	#N/A	0.719849	#N/A	#N/A	1.33125	1.39052	0.779989	#N/A	0.589884	#N/A	#N/A	#N/A	#N/A	#N/A	#N/A	#N/A	#N/A	#N/A	#N/A	#N/A	#N/A	#N/A	#N/A	#N/A	#N/A	#N/A	#N/A	#N/A	#N/A	0.558474	0.461068	#N/A	0.93117	1.21072	3.58259	1.29022	#N/A	1.73408	#N/A	1.39917	2.2674	26	ENSG00000106701	FSD1L	protein_coding	fibronectin type III and SPRY domain containing 1 like [Source:HGNC Symbol;Acc:HGNC:13753]
INTS4	#N/A	#N/A	0.692091	0.468039	0.734942	1.11711	1.36934	1.22604	1.40502	#N/A	1.67857	#N/A	0.569037	0.4961	0.826179	#N/A	0.702422	0.68045	#N/A	#N/A	1.08956	#N/A	#N/A	1.40779	0.798503	#N/A	#N/A	#N/A	0.48682	#N/A	#N/A	#N/A	#N/A	#N/A	#N/A	#N/A	#N/A	#N/A	#N/A	#N/A	#N/A	#N/A	#N/A	#N/A	#N/A	#N/A	#N/A	#N/A	#N/A	#N/A	0.248236	0.394128	0.914782	0.513548	0.661941	0.978726	1.65901	0.773029	0.670465	#N/A	#N/A	#N/A	#N/A	26	ENSG00000149262	INTS4	protein_coding	integrator complex subunit 4 [Source:HGNC Symbol;Acc:HGNC:25048]
SLC25A23	#N/A	#N/A	5.05303	4.66499	1.79214	2.57397	1.64776	4.50411	#N/A	#N/A	0.75795	#N/A	2.60021	1.72136	1.06588	#N/A	1.13563	2.98213	1.14655	0.668992	#N/A	#N/A	#N/A	0.935272	#N/A	#N/A	3.2402	1.48691	2.54243	#N/A	#N/A	#N/A	#N/A	#N/A	#N/A	#N/A	0.512225	#N/A	#N/A	#N/A	#N/A	#N/A	#N/A	#N/A	#N/A	#N/A	#N/A	#N/A	#N/A	#N/A	#N/A	1.57266	0.923262	1.36495	#N/A	#N/A	0.588006	1.05784	#N/A	#N/A	#N/A	2.82488	1.70238	26	ENSG00000125648	SLC25A23	protein_coding	solute carrier family 25 member 23 [Source:HGNC Symbol;Acc:HGNC:19375]
SDHAF4	#N/A	#N/A	3.75559	2.77432	3.41772	2.57394	1.81592	2.11173	4.97359	0.713817	3.66536	#N/A	1.45844	#N/A	0.619627	#N/A	#N/A	#N/A	1.39578	1.99512	#N/A	1.26304	#N/A	#N/A	2.13816	#N/A	0.754059	#N/A	1.08903	#N/A	#N/A	#N/A	#N/A	#N/A	#N/A	#N/A	0.559512	#N/A	#N/A	#N/A	#N/A	#N/A	#N/A	#N/A	#N/A	#N/A	#N/A	#N/A	#N/A	#N/A	#N/A	1.56361	0.957527	#N/A	1.81107	2.10469	2.61514	2.12448	4.71357	#N/A	#N/A	#N/A	2.34146	26	ENSG00000154079	SDHAF4	protein_coding	succinate dehydrogenase complex assembly factor 4 [Source:HGNC Symbol;Acc:HGNC:20957]
SMO	#N/A	#N/A	4.75058	2.80605	4.07453	5.3359	3.18561	2.25789	2.52945	#N/A	2.20584	#N/A	1.1214	#N/A	0.613608	#N/A	#N/A	0.905887	1.47411	#N/A	#N/A	#N/A	#N/A	#N/A	1.85875	#N/A	1.14482	1.96001	1.67213	#N/A	#N/A	#N/A	#N/A	#N/A	#N/A	#N/A	#N/A	#N/A	#N/A	#N/A	#N/A	#N/A	#N/A	#N/A	#N/A	#N/A	#N/A	#N/A	#N/A	#N/A	#N/A	1.75415	1.37149	#N/A	2.23386	2.73248	2.46866	5.03499	2.27479	2.02776	#N/A	3.3482	3.96378	26	ENSG00000128602	SMO	protein_coding	smoothened, frizzled class receptor [Source:HGNC Symbol;Acc:HGNC:11119]
TMEM202-AS1	#N/A	#N/A	3.29396	1.78985	3.86778	2.92773	3.13536	2.23319	1.70252	#N/A	1.44052	#N/A	1.8291	0.803294	1.26521	0.69789	#N/A	#N/A	#N/A	1.42721	#N/A	#N/A	#N/A	#N/A	#N/A	#N/A	1.44693	1.67656	2.25832	#N/A	#N/A	#N/A	#N/A	#N/A	#N/A	#N/A	#N/A	#N/A	#N/A	#N/A	#N/A	#N/A	#N/A	#N/A	#N/A	#N/A	#N/A	#N/A	#N/A	#N/A	#N/A	2.39104	2.20896	1.31418	1.75511	1.5344	1.38406	3.37591	4.36815	#N/A	#N/A	1.8218	3.34703	26	ENSG00000261423	TMEM202-AS1	lncRNA	TMEM202 antisense RNA 1 [Source:HGNC Symbol;Acc:HGNC:53265]
TBC1D23	#N/A	#N/A	0.538737	0.680945	0.813592	0.702213	1.14896	0.857107	1.7458	#N/A	1.87301	#N/A	0.531839	#N/A	#N/A	#N/A	#N/A	#N/A	#N/A	0.867345	#N/A	#N/A	#N/A	0.680094	#N/A	#N/A	0.922673	0.920334	1.08363	#N/A	0.266004	#N/A	#N/A	#N/A	#N/A	#N/A	#N/A	#N/A	#N/A	#N/A	#N/A	#N/A	#N/A	#N/A	#N/A	#N/A	#N/A	#N/A	#N/A	#N/A	#N/A	0.488181	0.519449	0.671523	0.895027	1.06271	2.94704	1.52548	0.9043	1.48434	#N/A	0.858281	0.910819	26	ENSG00000036054	TBC1D23	protein_coding	TBC1 domain family member 23 [Source:HGNC Symbol;Acc:HGNC:25622]
HOXA9	#N/A	#N/A	3.08272	6.09484	2.25698	2.78186	2.71282	2.33295	4.20515	#N/A	2.74979	#N/A	2.1697	#N/A	#N/A	#N/A	1.07052	#N/A	#N/A	1.29781	#N/A	#N/A	#N/A	#N/A	#N/A	#N/A	3.16482	4.30995	4.41039	#N/A	1.04962	#N/A	#N/A	#N/A	#N/A	#N/A	#N/A	#N/A	#N/A	#N/A	#N/A	#N/A	#N/A	#N/A	#N/A	#N/A	#N/A	#N/A	#N/A	#N/A	#N/A	2.88685	2.58121	2.0598	2.88764	2.60573	1.509	4.33467	1.81286	#N/A	1.2158	2.61994	2.9769	26	ENSG00000078399	HOXA9	protein_coding	homeobox A9 [Source:HGNC Symbol;Acc:HGNC:5109]
DTD2	#N/A	#N/A	1.62638	1.22303	2.23341	1.69148	1.87429	1.63123	2.99204	#N/A	1.05989	#N/A	0.776061	0.52321	0.549657	#N/A	#N/A	0.862029	#N/A	1.37613	#N/A	#N/A	#N/A	1.4445	#N/A	#N/A	1.87837	1.09315	#N/A	#N/A	#N/A	#N/A	#N/A	#N/A	#N/A	#N/A	0.302674	#N/A	#N/A	#N/A	#N/A	#N/A	#N/A	#N/A	#N/A	#N/A	#N/A	#N/A	#N/A	#N/A	#N/A	0.79007	0.695454	1.09446	#N/A	1.28757	1.20949	1.34512	1.03431	#N/A	#N/A	1.10593	1.26294	26	ENSG00000129480	DTD2	protein_coding	D-aminoacyl-tRNA deacylase 2 [Source:HGNC Symbol;Acc:HGNC:20277]
ZBED5	#N/A	#N/A	1.29112	0.893998	1.31226	1.65845	1.34861	0.950904	3.00326	#N/A	2.84313	#N/A	0.698734	#N/A	#N/A	#N/A	#N/A	#N/A	#N/A	1.46238	#N/A	#N/A	#N/A	1.32562	#N/A	#N/A	1.43664	1.38577	0.993675	1.93317	0.320074	0.826914	#N/A	#N/A	#N/A	#N/A	#N/A	#N/A	#N/A	#N/A	#N/A	#N/A	#N/A	#N/A	#N/A	#N/A	#N/A	#N/A	#N/A	#N/A	#N/A	0.867349	0.646747	1.62599	1.77065	1.47498	1.74748	2.9278	1.21577	#N/A	#N/A	#N/A	1.51947	26	ENSG00000236287	ZBED5	protein_coding	zinc finger BED-type containing 5 [Source:HGNC Symbol;Acc:HGNC:30803]
ADAMTS19-AS1	#N/A	#N/A	3.18747	1.79146	#N/A	1.36383	#N/A	3.53983	#N/A	#N/A	#N/A	#N/A	2.00958	4.59419	3.68517	4.22379	1.25836	2.49045	0.822743	#N/A	#N/A	0.815337	#N/A	#N/A	0.835045	#N/A	2.08727	1.23464	1.3536	#N/A	3.72505	#N/A	2.44417	#N/A	#N/A	#N/A	#N/A	#N/A	#N/A	#N/A	#N/A	#N/A	#N/A	#N/A	#N/A	#N/A	#N/A	#N/A	#N/A	0.319436	#N/A	5.31189	2.26862	1.29058	1.07373	#N/A	#N/A	0.864548	0.946273	#N/A	#N/A	0.988475	#N/A	26	ENSG00000249421	ADAMTS19-AS1	lncRNA	ADAMTS19 antisense RNA 1 [Source:HGNC Symbol;Acc:HGNC:40797]
MMACHC	#N/A	#N/A	3.14404	2.32014	2.24631	2.60433	2.89745	2.54967	2.56209	#N/A	0.995109	#N/A	2.17026	2.07521	1.9305	2.87612	#N/A	1.868	1.6237	1.02514	#N/A	1.51041	#N/A	#N/A	#N/A	#N/A	2.23722	#N/A	#N/A	#N/A	1.32185	#N/A	#N/A	#N/A	#N/A	#N/A	#N/A	#N/A	#N/A	#N/A	#N/A	#N/A	#N/A	#N/A	#N/A	#N/A	#N/A	#N/A	#N/A	#N/A	#N/A	3.28033	1.12128	#N/A	3.17629	1.60534	0.705175	1.69896	1.30757	#N/A	#N/A	1.12711	#N/A	26	ENSG00000132763	MMACHC	protein_coding	metabolism of cobalamin associated C [Source:HGNC Symbol;Acc:HGNC:24525]
ARNTL	#N/A	#N/A	1.18037	1.14789	1.45075	1.8377	1.15762	1.2368	1.72561	#N/A	0.739525	#N/A	0.56834	1.18195	0.779324	1.16571	#N/A	#N/A	#N/A	1.03027	#N/A	#N/A	#N/A	1.00937	#N/A	#N/A	1.30611	1.12822	#N/A	#N/A	1.16179	#N/A	0.925101	#N/A	#N/A	#N/A	#N/A	#N/A	#N/A	#N/A	#N/A	#N/A	#N/A	#N/A	#N/A	#N/A	#N/A	#N/A	#N/A	#N/A	#N/A	0.635377	1.13638	1.98914	1.27885	1.50358	2.95928	1.8541	0.877472	#N/A	#N/A	#N/A	#N/A	26	ENSG00000133794	ARNTL	protein_coding	aryl hydrocarbon receptor nuclear translocator like [Source:HGNC Symbol;Acc:HGNC:701]
GTF2H5	#N/A	#N/A	5.03495	2.64444	2.88964	1.90779	#N/A	2.45332	1.25098	#N/A	0.945685	#N/A	2.06902	1.1833	1.58665	1.05684	#N/A	1.41905	1.07005	0.820278	#N/A	1.14594	#N/A	1.12158	#N/A	#N/A	#N/A	1.23945	#N/A	#N/A	0.737938	#N/A	#N/A	#N/A	#N/A	#N/A	0.764306	#N/A	#N/A	#N/A	#N/A	#N/A	#N/A	#N/A	#N/A	#N/A	#N/A	#N/A	#N/A	#N/A	#N/A	2.03678	1.86789	1.64867	#N/A	#N/A	0.697784	0.959515	1.81885	#N/A	#N/A	#N/A	1.58174	26	ENSG00000272047	GTF2H5	protein_coding	general transcription factor IIH subunit 5 [Source:HGNC Symbol;Acc:HGNC:21157]
KPTN	#N/A	#N/A	2.30254	3.53607	1.80059	3.04292	2.3028	2.35438	1.52201	#N/A	0.926628	#N/A	1.40256	1.66801	0.940931	1.47352	1.35946	1.69038	#N/A	0.791997	#N/A	1.44676	#N/A	#N/A	#N/A	#N/A	2.39633	1.41965	1.48233	#N/A	0.995798	#N/A	#N/A	#N/A	#N/A	#N/A	#N/A	#N/A	#N/A	#N/A	#N/A	#N/A	#N/A	#N/A	#N/A	#N/A	#N/A	#N/A	#N/A	#N/A	#N/A	2.31435	2.40963	2.10203	2.44787	#N/A	0.621734	#N/A	#N/A	#N/A	1.10785	#N/A	#N/A	26	ENSG00000118162	KPTN	protein_coding	kaptin, actin binding protein [Source:HGNC Symbol;Acc:HGNC:6404]
#288095	#N/A	#N/A	2.7045	1.79281	2.15253	1.53659	1.14502	3.34417	#N/A	#N/A	0.677116	#N/A	#N/A	4.26141	1.51483	1.39962	1.01827	2.49433	0.956417	#N/A	#N/A	0.916177	#N/A	0.666712	#N/A	#N/A	1.88343	1.177	1.25009	#N/A	1.95494	#N/A	1.47695	0.806704	#N/A	#N/A	#N/A	#N/A	#N/A	#N/A	#N/A	#N/A	#N/A	#N/A	#N/A	#N/A	#N/A	#N/A	#N/A	#N/A	#N/A	2.70572	1.69299	1.25609	1.14264	#N/A	#N/A	0.893862	#N/A	#N/A	#N/A	#N/A	#N/A	26	ENSG00000288095		lncRNA	novel transcript
FAT2	#N/A	#N/A	4.75096	2.11665	1.04183	0.844467	0.660962	2.04999	0.644499	#N/A	0.454133	#N/A	1.81997	#N/A	#N/A	1.46588	0.775929	0.897478	0.513534	#N/A	#N/A	#N/A	1.09727	0.402263	0.55468	#N/A	1.29551	#N/A	#N/A	#N/A	0.736201	#N/A	#N/A	#N/A	#N/A	#N/A	#N/A	#N/A	#N/A	#N/A	#N/A	#N/A	#N/A	#N/A	#N/A	#N/A	#N/A	#N/A	#N/A	0.930011	#N/A	3.07671	1.087	#N/A	0.742499	0.536428	#N/A	0.57064	#N/A	#N/A	#N/A	0.675167	0.480773	26	ENSG00000086570	FAT2	protein_coding	FAT atypical cadherin 2 [Source:HGNC Symbol;Acc:HGNC:3596]
MGA	#N/A	#N/A	0.474035	0.430612	0.736521	0.524135	0.933035	0.626375	1.69721	#N/A	0.774838	#N/A	0.634248	0.190029	0.41519	0.31438	0.56233	#N/A	#N/A	1.65117	#N/A	0.759067	#N/A	0.633039	0.595756	#N/A	0.447111	0.507738	#N/A	#N/A	#N/A	#N/A	#N/A	#N/A	#N/A	#N/A	#N/A	#N/A	#N/A	#N/A	#N/A	#N/A	#N/A	#N/A	#N/A	#N/A	#N/A	#N/A	#N/A	#N/A	#N/A	0.484583	#N/A	0.833311	0.803258	1.04205	2.43175	1.26578	#N/A	0.925693	#N/A	#N/A	#N/A	26	ENSG00000174197	MGA	protein_coding	MAX dimerization protein MGA [Source:HGNC Symbol;Acc:HGNC:14010]
MRPS10	#N/A	#N/A	4.44615	1.75661	2.07872	4.97636	1.75396	1.66081	4.06193	#N/A	1.54413	#N/A	1.47681	1.31477	#N/A	1.1942	1.53774	1.08018	#N/A	2.6556	#N/A	2.62493	#N/A	#N/A	#N/A	#N/A	#N/A	1.70867	#N/A	#N/A	#N/A	#N/A	#N/A	#N/A	#N/A	#N/A	0.428883	#N/A	0.499266	#N/A	#N/A	#N/A	#N/A	#N/A	#N/A	#N/A	#N/A	#N/A	#N/A	#N/A	#N/A	2.95807	1.21446	1.4643	2.69528	4.09643	#N/A	4.37674	1.6918	#N/A	#N/A	1.28818	#N/A	26	ENSG00000048544	MRPS10	protein_coding	mitochondrial ribosomal protein S10 [Source:HGNC Symbol;Acc:HGNC:14502]
ECHDC1	#N/A	#N/A	1.34529	0.631109	1.27622	2.91534	2.11974	0.739208	4.19531	0.322324	4.60261	0.943289	1.17181	#N/A	#N/A	0.38064	0.778324	0.526642	#N/A	#N/A	#N/A	#N/A	#N/A	0.846621	0.713597	#N/A	#N/A	#N/A	#N/A	#N/A	#N/A	#N/A	#N/A	#N/A	#N/A	#N/A	#N/A	#N/A	#N/A	#N/A	#N/A	#N/A	#N/A	#N/A	#N/A	#N/A	#N/A	#N/A	#N/A	#N/A	#N/A	1.19327	1.34424	1.41561	2.37751	1.60506	3.90301	2.72045	1.46394	1.07799	0.746237	#N/A	#N/A	26	ENSG00000093144	ECHDC1	protein_coding	ethylmalonyl-CoA decarboxylase 1 [Source:HGNC Symbol;Acc:HGNC:21489]
CA3-AS1	#N/A	#N/A	2.43155	1.3866	#N/A	1.16964	#N/A	2.67497	0.845426	#N/A	#N/A	#N/A	2.01246	4.47388	3.00447	4.28287	1.01435	2.05148	0.84847	#N/A	#N/A	0.889754	#N/A	0.558064	#N/A	#N/A	1.72856	1.10836	#N/A	#N/A	2.32883	#N/A	1.65366	#N/A	#N/A	#N/A	#N/A	#N/A	#N/A	#N/A	#N/A	#N/A	#N/A	#N/A	#N/A	#N/A	#N/A	#N/A	#N/A	#N/A	#N/A	4.58299	3.12847	1.11839	0.924737	#N/A	0.400692	0.786596	#N/A	#N/A	#N/A	1.00982	0.644451	26	ENSG00000253549	CA3-AS1	lncRNA	CA3 antisense RNA 1 [Source:HGNC Symbol;Acc:HGNC:51657]
RSL1D1	#N/A	#N/A	5.19528	2.13523	3.46004	1.67741	1.45872	1.87796	1.31358	#N/A	0.841648	#N/A	1.30929	1.10919	1.18576	1.01329	1.09267	#N/A	#N/A	#N/A	1.13543	1.24181	#N/A	#N/A	#N/A	#N/A	2.04752	#N/A	1.37304	#N/A	#N/A	#N/A	#N/A	#N/A	#N/A	#N/A	#N/A	#N/A	#N/A	#N/A	#N/A	#N/A	#N/A	#N/A	#N/A	#N/A	#N/A	#N/A	#N/A	0.594388	#N/A	3.439	1.23503	1.71145	2.61089	1.13459	#N/A	#N/A	1.54244	0.563201	#N/A	1.83961	#N/A	26	ENSG00000171490	RSL1D1	protein_coding	ribosomal L1 domain containing 1 [Source:HGNC Symbol;Acc:HGNC:24534]
LANCL2	#N/A	#N/A	0.987349	0.859657	0.866685	1.00408	1.18672	1.06788	1.92154	#N/A	1.74164	#N/A	0.777694	0.611057	1.00814	0.695556	#N/A	0.698528	#N/A	1.17683	#N/A	1.00951	#N/A	#N/A	#N/A	#N/A	0.933533	#N/A	#N/A	#N/A	#N/A	#N/A	#N/A	#N/A	#N/A	#N/A	#N/A	#N/A	#N/A	#N/A	#N/A	#N/A	#N/A	#N/A	#N/A	#N/A	#N/A	#N/A	#N/A	#N/A	#N/A	0.605404	0.586474	1.24201	1.64336	0.784482	3.02408	1.62471	0.933944	#N/A	#N/A	1.09739	1.34203	26	ENSG00000132434	LANCL2	protein_coding	LanC like 2 [Source:HGNC Symbol;Acc:HGNC:6509]
EEF1A2	#N/A	#N/A	0.185528	0.146205	0.143134	0.141318	#N/A	0.154366	#N/A	#N/A	#N/A	#N/A	0.111273	0.192355	0.168306	0.164645	0.110546	0.15309	#N/A	#N/A	0.103564	#N/A	#N/A	#N/A	0.1102	#N/A	0.155948	0.142879	0.139309	#N/A	0.205852	#N/A	#N/A	#N/A	#N/A	#N/A	#N/A	#N/A	#N/A	#N/A	#N/A	#N/A	#N/A	#N/A	#N/A	#N/A	0.0816783	#N/A	#N/A	0.130602	#N/A	0.194257	0.163167	0.133058	0.138177	#N/A	#N/A	0.12159	0.129731	#N/A	#N/A	0.152525	#N/A	26	ENSG00000101210	EEF1A2	protein_coding	eukaryotic translation elongation factor 1 alpha 2 [Source:HGNC Symbol;Acc:HGNC:3192]
CLEC3A	#N/A	#N/A	0.769383	#N/A	0.195644	0.182167	0.175502	0.2174	0.180518	#N/A	#N/A	#N/A	0.198441	0.266307	0.233486	0.227505	0.17392	0.208788	#N/A	#N/A	#N/A	0.180687	#N/A	#N/A	#N/A	#N/A	#N/A	0.16411	#N/A	#N/A	0.246702	#N/A	0.205889	#N/A	#N/A	#N/A	#N/A	#N/A	#N/A	0.132637	0.738773	#N/A	#N/A	#N/A	#N/A	#N/A	#N/A	#N/A	#N/A	#N/A	1.43721	0.377466	0.223266	0.184601	0.172697	0.139983	#N/A	0.179286	0.172636	#N/A	#N/A	#N/A	#N/A	26	ENSG00000166509	CLEC3A	protein_coding	C-type lectin domain family 3 member A [Source:HGNC Symbol;Acc:HGNC:2052]
#238221	#N/A	#N/A	2.75082	0.940875	1.97246	1.96527	2.36324	1.90598	1.07106	#N/A	1.64641	#N/A	1.89963	1.10479	2.661	1.42319	1.56958	#N/A	1.44709	1.28672	#N/A	#N/A	#N/A	1.84138	1.27463	#N/A	#N/A	#N/A	#N/A	#N/A	1.01021	#N/A	0.966854	#N/A	#N/A	#N/A	#N/A	#N/A	#N/A	#N/A	#N/A	#N/A	#N/A	#N/A	#N/A	#N/A	#N/A	#N/A	#N/A	#N/A	#N/A	1.67192	1.09055	1.11833	2.37628	1.70095	0.949398	1.50205	#N/A	#N/A	#N/A	#N/A	#N/A	26	ENSG00000238221		lncRNA	novel transcript
#268555	#N/A	#N/A	3.69909	3.77538	#N/A	1.38083	#N/A	2.23867	0.731093	#N/A	0.570465	#N/A	1.68568	2.72946	#N/A	1.91386	#N/A	1.28207	#N/A	0.48561	#N/A	0.772656	#N/A	#N/A	0.784568	#N/A	1.7138	1.07657	1.20866	#N/A	0.946142	0.65285	#N/A	#N/A	#N/A	#N/A	#N/A	#N/A	#N/A	#N/A	#N/A	#N/A	#N/A	#N/A	#N/A	#N/A	#N/A	#N/A	#N/A	#N/A	#N/A	4.71746	3.48481	1.20897	1.03975	0.707079	#N/A	0.735393	0.918576	#N/A	#N/A	0.84348	#N/A	26	ENSG00000268555		lncRNA	novel transcript
RBM15-AS1	#N/A	#N/A	1.55994	1.66804	#N/A	2.38236	3.15505	1.96102	1.47933	#N/A	1.55773	#N/A	1.75316	1.98716	2.49794	1.80711	3.09577	1.76294	#N/A	#N/A	1.25786	#N/A	1.09228	#N/A	#N/A	#N/A	1.15523	2.16631	2.26152	#N/A	1.30391	#N/A	1.13979	1.32627	#N/A	#N/A	#N/A	#N/A	#N/A	#N/A	#N/A	#N/A	#N/A	#N/A	#N/A	#N/A	#N/A	#N/A	#N/A	#N/A	#N/A	2.16988	2.06947	1.70099	2.50585	#N/A	#N/A	2.30576	#N/A	#N/A	#N/A	#N/A	#N/A	26	ENSG00000227963	RBM15-AS1	lncRNA	RBM15 antisense RNA 1 [Source:HGNC Symbol;Acc:HGNC:53636]
LINC01908	#N/A	#N/A	0.674212	0.348013	#N/A	0.196172	0.170458	0.245878	#N/A	#N/A	#N/A	#N/A	0.329333	0.719339	0.313103	0.278443	#N/A	0.224262	#N/A	#N/A	#N/A	0.147517	0.519543	#N/A	0.183161	#N/A	0.251193	0.191428	0.201898	#N/A	0.609431	#N/A	0.232196	#N/A	#N/A	#N/A	#N/A	#N/A	#N/A	#N/A	#N/A	#N/A	#N/A	#N/A	#N/A	#N/A	#N/A	#N/A	0.197566	0.114095	#N/A	1.14007	0.288722	0.193502	0.179102	#N/A	#N/A	0.171376	0.179601	#N/A	#N/A	#N/A	#N/A	26	ENSG00000265374	LINC01908	lncRNA	long intergenic non-protein coding RNA 1908 [Source:HGNC Symbol;Acc:HGNC:52727]
#261472	#N/A	#N/A	5.66273	1.60484	1.03031	#N/A	0.637349	1.30246	0.549395	#N/A	#N/A	#N/A	1.20134	2.85541	#N/A	2.17316	#N/A	1.01265	#N/A	#N/A	#N/A	#N/A	1.31138	#N/A	0.550391	#N/A	#N/A	#N/A	#N/A	#N/A	1.0813	#N/A	#N/A	#N/A	1.46445	#N/A	0.867769	1.55556	#N/A	0.78341	1.38928	0.320604	#N/A	#N/A	#N/A	#N/A	#N/A	#N/A	#N/A	#N/A	1.10881	4.17187	1.9537	#N/A	0.639211	#N/A	#N/A	0.556036	0.588994	#N/A	0.649019	#N/A	#N/A	26	ENSG00000261472		lncRNA	novel transcript
JAKMIP3	#N/A	#N/A	2.01956	2.25511	1.79733	2.80333	1.44715	1.63854	#N/A	#N/A	1.44359	#N/A	1.5688	1.14735	2.31632	0.792578	1.18981	1.27859	#N/A	1.37556	#N/A	1.18785	#N/A	#N/A	#N/A	#N/A	4.0768	4.26942	4.29992	#N/A	0.71605	1.38509	#N/A	#N/A	#N/A	#N/A	#N/A	#N/A	#N/A	#N/A	#N/A	#N/A	#N/A	#N/A	#N/A	#N/A	#N/A	#N/A	#N/A	#N/A	#N/A	0.88057	1.47019	#N/A	1.66773	#N/A	#N/A	1.05254	#N/A	#N/A	#N/A	2.07561	1.87454	26	ENSG00000188385	JAKMIP3	protein_coding	Janus kinase and microtubule interacting protein 3 [Source:HGNC Symbol;Acc:HGNC:23523]
NOP53-AS1	#N/A	#N/A	1.19924	0.894416	#N/A	2.20372	#N/A	1.97549	#N/A	#N/A	#N/A	#N/A	1.28323	1.76893	2.08237	2.01488	1.57998	2.0098	#N/A	0.840267	#N/A	#N/A	0.984221	#N/A	1.38738	#N/A	1.38643	1.1468	2.12239	#N/A	0.802768	#N/A	1.18102	#N/A	#N/A	#N/A	#N/A	#N/A	#N/A	#N/A	#N/A	#N/A	#N/A	#N/A	#N/A	#N/A	#N/A	#N/A	#N/A	#N/A	#N/A	0.982411	0.874856	1.82128	#N/A	#N/A	0.698727	1.19469	2.043	#N/A	#N/A	1.47684	1.4224	26	ENSG00000269656	NOP53-AS1	lncRNA	NOP53 antisense RNA 1 [Source:HGNC Symbol;Acc:HGNC:51587]
CITED4	#N/A	#N/A	0.224967	0.185169	0.168738	0.165843	0.155212	0.179833	#N/A	#N/A	0.137015	#N/A	0.130159	0.436735	#N/A	0.127787	#N/A	0.146997	0.145299	#N/A	#N/A	#N/A	#N/A	0.144421	#N/A	0.0446547	0.180547	0.164915	0.137455	#N/A	#N/A	#N/A	#N/A	#N/A	#N/A	#N/A	0.173484	#N/A	#N/A	#N/A	0.754646	0.076565	#N/A	#N/A	#N/A	#N/A	#N/A	#N/A	#N/A	#N/A	#N/A	0.213135	0.191884	#N/A	0.164131	0.138303	0.0953401	#N/A	0.155018	#N/A	#N/A	#N/A	#N/A	26	ENSG00000179862	CITED4	protein_coding	Cbp/p300 interacting transactivator with Glu/Asp rich carboxy-terminal domain 4 [Source:HGNC Symbol;Acc:HGNC:18696]
#260604	#N/A	#N/A	2.75205	#N/A	#N/A	0.671966	#N/A	1.04891	0.488333	#N/A	#N/A	#N/A	1.05255	2.59248	1.92725	1.31268	0.526851	0.821154	0.51221	#N/A	#N/A	#N/A	#N/A	0.348641	#N/A	#N/A	0.995465	0.587424	0.619186	#N/A	2.00458	#N/A	#N/A	#N/A	#N/A	#N/A	#N/A	#N/A	#N/A	#N/A	#N/A	#N/A	1.43464	#N/A	#N/A	#N/A	1.56126	#N/A	#N/A	2.13149	#N/A	4.87253	1.52811	0.632077	0.579018	0.451034	#N/A	#N/A	0.541573	#N/A	#N/A	0.530572	#N/A	26	ENSG00000260604		lncRNA	novel transcript
PPP1R16A	#N/A	#N/A	0.180658	0.13266	0.144412	0.141013	0.136228	0.163224	#N/A	#N/A	0.130156	#N/A	0.159277	0.194749	0.147019	0.170443	0.0897607	0.155441	#N/A	#N/A	0.126024	#N/A	#N/A	0.132634	#N/A	#N/A	0.158073	0.13938	0.138471	#N/A	#N/A	#N/A	#N/A	#N/A	#N/A	#N/A	#N/A	#N/A	#N/A	#N/A	#N/A	#N/A	#N/A	#N/A	#N/A	#N/A	#N/A	#N/A	#N/A	#N/A	#N/A	0.201878	0.168753	0.136221	0.141699	0.123837	#N/A	0.141952	0.135496	#N/A	#N/A	0.146085	#N/A	26	ENSG00000160972	PPP1R16A	protein_coding	protein phosphatase 1 regulatory subunit 16A [Source:HGNC Symbol;Acc:HGNC:14941]
CYB5R2	#N/A	#N/A	4.31189	3.21983	3.34253	1.35295	#N/A	2.13398	#N/A	#N/A	#N/A	#N/A	#N/A	1.88317	3.12337	1.38482	1.21792	2.69852	#N/A	#N/A	1.24546	#N/A	#N/A	1.03064	1.32999	#N/A	3.89561	2.13785	2.30365	#N/A	2.47745	0.87397	2.13227	#N/A	#N/A	#N/A	#N/A	#N/A	#N/A	#N/A	#N/A	#N/A	#N/A	#N/A	#N/A	#N/A	#N/A	#N/A	#N/A	#N/A	#N/A	1.80308	#N/A	#N/A	1.21392	1.60363	0.602625	1.36078	#N/A	#N/A	#N/A	1.99786	1.01418	26	ENSG00000166394	CYB5R2	protein_coding	cytochrome b5 reductase 2 [Source:HGNC Symbol;Acc:HGNC:24376]
DCAF10	#N/A	#N/A	#N/A	#N/A	0.68045	0.97227	0.808061	0.529283	0.885779	#N/A	1.66111	#N/A	0.33065	0.205476	#N/A	0.321852	#N/A	#N/A	0.532871	0.843756	#N/A	#N/A	#N/A	1.23208	#N/A	#N/A	0.818818	0.727547	0.807044	#N/A	#N/A	#N/A	#N/A	0.82226	#N/A	#N/A	#N/A	#N/A	#N/A	#N/A	#N/A	0.260801	#N/A	#N/A	#N/A	#N/A	#N/A	#N/A	0.879788	#N/A	#N/A	0.271436	#N/A	#N/A	0.425431	0.772356	2.25629	0.75629	0.574384	#N/A	#N/A	0.626855	0.660577	26	ENSG00000122741	DCAF10	protein_coding	DDB1 and CUL4 associated factor 10 [Source:HGNC Symbol;Acc:HGNC:23686]
LRRC37A2#238083	#N/A	#N/A	0.613353	0.583643	0.868097	1.12668	0.847523	0.684979	1.00559	#N/A	#N/A	#N/A	0.77652	0.525188	0.6398	0.349488	0.720174	0.423507	0.775992	1.9155	#N/A	#N/A	#N/A	0.697455	0.817753	#N/A	0.640251	#N/A	0.627008	1.44018	#N/A	#N/A	#N/A	#N/A	#N/A	#N/A	#N/A	#N/A	#N/A	#N/A	#N/A	#N/A	#N/A	#N/A	#N/A	#N/A	#N/A	#N/A	0.990999	#N/A	#N/A	0.395955	#N/A	#N/A	0.606833	0.666687	1.74012	0.84875	#N/A	#N/A	#N/A	#N/A	#N/A	26	ENSG00000238083	LRRC37A2	protein_coding	leucine rich repeat containing 37 member A2 [Source:HGNC Symbol;Acc:HGNC:32404]
CHAD	#N/A	#N/A	1.7588	2.16059	0.951467	#N/A	#N/A	1.5329	#N/A	#N/A	#N/A	#N/A	1.64779	3.1492	3.82432	1.76153	#N/A	1.58524	0.735557	0.439485	#N/A	#N/A	#N/A	#N/A	0.569597	#N/A	1.50881	0.906554	0.845148	#N/A	1.66184	#N/A	1.64006	0.621567	#N/A	#N/A	#N/A	#N/A	#N/A	#N/A	#N/A	#N/A	#N/A	#N/A	#N/A	#N/A	#N/A	#N/A	#N/A	#N/A	0.85615	4.24438	1.51845	0.855502	0.783504	#N/A	#N/A	0.631549	0.685332	#N/A	#N/A	0.602555	#N/A	26	ENSG00000136457	CHAD	protein_coding	chondroadherin [Source:HGNC Symbol;Acc:HGNC:1909]
C9orf131	#N/A	#N/A	2.70339	0.67415	0.456505	#N/A	#N/A	0.599408	0.294582	#N/A	0.214466	#N/A	0.579256	3.68796	0.850154	0.725847	0.270076	#N/A	#N/A	#N/A	#N/A	0.292843	0.792438	#N/A	0.297074	#N/A	0.573428	0.327673	0.333468	#N/A	1.67829	#N/A	0.547494	#N/A	#N/A	#N/A	#N/A	#N/A	#N/A	#N/A	#N/A	#N/A	#N/A	#N/A	#N/A	#N/A	#N/A	#N/A	#N/A	#N/A	#N/A	4.1791	0.910373	0.352594	0.316036	#N/A	#N/A	0.300628	0.313342	#N/A	0.316969	#N/A	#N/A	26	ENSG00000174038	C9orf131	protein_coding	chromosome 9 open reading frame 131 [Source:HGNC Symbol;Acc:HGNC:31418]
PSMA1	#N/A	#N/A	2.22292	0.596121	1.90468	1.75419	2.01637	1.04905	5.54087	#N/A	5.36485	#N/A	0.743805	0.655522	0.596536	0.433925	0.742661	#N/A	#N/A	2.37129	#N/A	1.04648	#N/A	#N/A	1.03626	#N/A	#N/A	#N/A	#N/A	#N/A	#N/A	#N/A	#N/A	#N/A	#N/A	#N/A	0.584356	#N/A	0.608084	#N/A	#N/A	#N/A	#N/A	#N/A	#N/A	#N/A	#N/A	#N/A	#N/A	#N/A	#N/A	1.83598	0.940197	1.26287	1.9226	2.20063	3.1831	2.80699	#N/A	2.74566	#N/A	#N/A	#N/A	26	ENSG00000129084	PSMA1	protein_coding	proteasome 20S subunit alpha 1 [Source:HGNC Symbol;Acc:HGNC:9530]
FAM78A	#N/A	#N/A	1.37679	1.69344	#N/A	1.60041	#N/A	1.2345	2.12577	#N/A	1.73353	#N/A	1.04302	#N/A	#N/A	#N/A	#N/A	#N/A	#N/A	#N/A	#N/A	#N/A	#N/A	#N/A	#N/A	#N/A	#N/A	#N/A	#N/A	#N/A	1.45268	1.81969	1.75033	#N/A	0.838418	#N/A	0.463421	0.534541	#N/A	0.719998	0.90966	1.30504	#N/A	#N/A	#N/A	#N/A	#N/A	#N/A	#N/A	#N/A	1.164	4.70773	2.35886	1.58155	4.53906	3.65295	1.07617	2.04346	2.8552	#N/A	1.05838	#N/A	#N/A	26	ENSG00000126882	FAM78A	protein_coding	family with sequence similarity 78 member A [Source:HGNC Symbol;Acc:HGNC:25465]
#275830	#N/A	#N/A	0.17151	0.0839342	0.137672	0.1392	#N/A	0.154382	#N/A	#N/A	#N/A	#N/A	0.150609	0.147019	0.0718551	0.121103	0.111598	0.116256	#N/A	#N/A	#N/A	#N/A	#N/A	#N/A	#N/A	#N/A	0.120337	0.132823	0.134601	#N/A	0.15085	#N/A	0.127593	#N/A	#N/A	#N/A	0.0630198	#N/A	0.0134107	#N/A	#N/A	#N/A	2.77831	#N/A	0.00186345	#N/A	0.00942475	0.000671796	#N/A	0.00607286	#N/A	0.10806	#N/A	#N/A	#N/A	#N/A	#N/A	#N/A	#N/A	#N/A	#N/A	0.140698	0.129978	26	ENSG00000275830		lncRNA	novel transcript
C5orf63	#N/A	#N/A	3.07892	2.27984	1.78063	4.78663	2.84018	1.26182	2.61931	#N/A	2.6887	#N/A	2.30238	0.948567	0.817739	1.58376	2.3412	0.891019	#N/A	2.00087	#N/A	#N/A	#N/A	#N/A	#N/A	#N/A	1.86187	4.60928	1.74678	#N/A	#N/A	#N/A	#N/A	#N/A	#N/A	#N/A	#N/A	#N/A	#N/A	#N/A	#N/A	#N/A	#N/A	#N/A	#N/A	#N/A	#N/A	#N/A	#N/A	#N/A	#N/A	3.2917	2.20594	1.42736	2.20872	3.75402	1.63448	2.52413	1.91048	#N/A	#N/A	#N/A	#N/A	26	ENSG00000164241	C5orf63	protein_coding	chromosome 5 open reading frame 63 [Source:HGNC Symbol;Acc:HGNC:40051]
KCNIP2	#N/A	#N/A	2.86534	1.38741	2.7395	2.50699	3.2228	1.57407	1.393	#N/A	1.55679	#N/A	#N/A	1.04838	0.900719	1.10942	2.17042	1.16988	1.69705	1.12686	#N/A	#N/A	#N/A	1.34242	#N/A	#N/A	1.37393	1.49915	#N/A	#N/A	1.11283	#N/A	0.966596	#N/A	#N/A	#N/A	#N/A	#N/A	#N/A	#N/A	#N/A	#N/A	#N/A	#N/A	#N/A	#N/A	#N/A	#N/A	#N/A	#N/A	#N/A	1.03769	#N/A	2.42852	#N/A	#N/A	#N/A	1.07097	1.48745	#N/A	#N/A	2.01242	2.18201	26	ENSG00000120049	KCNIP2	protein_coding	potassium voltage-gated channel interacting protein 2 [Source:HGNC Symbol;Acc:HGNC:15522]
CFAP53	#N/A	#N/A	3.44067	1.33875	1.54917	1.27089	#N/A	1.92697	0.772859	#N/A	0.599784	#N/A	1.32685	1.89064	2.08316	0.95202	1.58655	2.64995	#N/A	#N/A	#N/A	0.904503	#N/A	#N/A	#N/A	#N/A	1.64693	1.45388	#N/A	#N/A	#N/A	#N/A	#N/A	#N/A	#N/A	#N/A	#N/A	#N/A	#N/A	#N/A	#N/A	0.616463	#N/A	#N/A	#N/A	#N/A	#N/A	#N/A	#N/A	#N/A	#N/A	2.24617	1.89254	1.46934	1.15084	#N/A	0.44913	0.79504	1.02069	#N/A	#N/A	1.22832	0.764464	26	ENSG00000172361	CFAP53	protein_coding	cilia and flagella associated protein 53 [Source:HGNC Symbol;Acc:HGNC:26530]
RNF141	#N/A	#N/A	2.52394	1.5759	1.47596	1.38568	0.944223	1.81552	0.729215	#N/A	0.647098	#N/A	#N/A	1.39185	1.43569	0.979428	#N/A	2.13989	#N/A	#N/A	#N/A	#N/A	#N/A	#N/A	#N/A	#N/A	#N/A	#N/A	#N/A	#N/A	#N/A	#N/A	#N/A	#N/A	#N/A	#N/A	0.763061	#N/A	1.40014	#N/A	#N/A	#N/A	0.794853	#N/A	#N/A	#N/A	0.377366	#N/A	#N/A	0.806057	#N/A	3.43658	1.58386	1.29814	1.32957	0.900827	0.406145	0.692958	#N/A	0.433401	#N/A	1.14556	#N/A	26	ENSG00000110315	RNF141	protein_coding	ring finger protein 141 [Source:HGNC Symbol;Acc:HGNC:21159]
MGRN1	#N/A	#N/A	0.575394	0.489159	0.70843	0.910773	0.86169	0.644132	2.00167	#N/A	1.61943	#N/A	0.525011	0.418321	0.590831	0.450053	0.705936	0.781303	0.939374	1.53308	#N/A	#N/A	#N/A	1.99877	0.67574	#N/A	#N/A	#N/A	#N/A	#N/A	#N/A	#N/A	#N/A	#N/A	#N/A	#N/A	#N/A	#N/A	#N/A	#N/A	#N/A	#N/A	#N/A	#N/A	#N/A	#N/A	#N/A	#N/A	0.839756	#N/A	#N/A	0.43313	0.372717	#N/A	0.743584	0.911494	1.25465	1.54689	0.713818	#N/A	#N/A	#N/A	#N/A	26	ENSG00000102858	MGRN1	protein_coding	mahogunin ring finger 1 [Source:HGNC Symbol;Acc:HGNC:20254]
ACBD6	#N/A	#N/A	0.618538	0.656697	0.505742	0.899496	0.681301	0.428353	1.44132	#N/A	2.18685	#N/A	0.370429	0.314027	0.319662	0.296657	#N/A	0.546567	#N/A	0.866372	1.02088	0.785517	#N/A	0.700076	0.540149	#N/A	#N/A	#N/A	0.883521	#N/A	#N/A	#N/A	#N/A	#N/A	#N/A	#N/A	#N/A	#N/A	#N/A	#N/A	#N/A	#N/A	#N/A	#N/A	#N/A	#N/A	#N/A	#N/A	#N/A	#N/A	#N/A	0.338704	0.340972	#N/A	0.816395	0.952529	1.72513	1.27943	0.529385	#N/A	#N/A	#N/A	#N/A	26	ENSG00000230124	ACBD6	protein_coding	acyl-CoA binding domain containing 6 [Source:HGNC Symbol;Acc:HGNC:23339]
PRECSIT	#N/A	#N/A	0.603237	0.337125	0.290454	0.239394	0.207934	0.413928	#N/A	#N/A	#N/A	#N/A	0.39209	2.48415	0.382422	0.329369	0.238339	0.270636	0.209441	#N/A	0.182995	#N/A	#N/A	#N/A	0.185593	#N/A	0.432711	0.261123	0.261321	#N/A	1.08514	#N/A	0.304266	#N/A	#N/A	#N/A	#N/A	#N/A	#N/A	#N/A	#N/A	#N/A	#N/A	#N/A	#N/A	#N/A	#N/A	#N/A	#N/A	#N/A	#N/A	1.06721	0.363616	0.246806	#N/A	#N/A	#N/A	0.171564	0.206682	#N/A	#N/A	0.249701	#N/A	26	ENSG00000255874	PRECSIT	lncRNA	p53 regulated carcinoma associated Stat3 activating long intergenic non-protein coding transcript [Source:HGNC Symbol;Acc:HGNC:27492]
RAD9B	#N/A	#N/A	2.64415	2.65088	2.35779	2.65763	1.354	1.54081	1.72728	#N/A	1.40303	#N/A	1.42741	1.43377	2.44046	1.53501	1.4952	1.26541	2.44585	#N/A	#N/A	#N/A	#N/A	1.20759	2.16038	#N/A	1.52107	#N/A	2.26456	#N/A	1.09548	#N/A	#N/A	#N/A	#N/A	#N/A	#N/A	#N/A	#N/A	#N/A	#N/A	#N/A	#N/A	#N/A	#N/A	#N/A	#N/A	#N/A	#N/A	#N/A	#N/A	1.87974	2.09643	3.31716	#N/A	#N/A	0.85031	1.267	#N/A	#N/A	#N/A	1.3977	#N/A	26	ENSG00000151164	RAD9B	protein_coding	RAD9 checkpoint clamp component B [Source:HGNC Symbol;Acc:HGNC:21700]
A1CF	#N/A	#N/A	2.60006	0.862381	0.726711	0.560774	0.46746	0.975777	0.389698	#N/A	#N/A	#N/A	0.699035	5.70478	1.23627	0.923625	#N/A	0.663005	0.475998	#N/A	#N/A	0.417453	#N/A	0.298675	#N/A	#N/A	0.838885	#N/A	0.5757	#N/A	2.74274	#N/A	0.658557	#N/A	#N/A	#N/A	#N/A	#N/A	#N/A	#N/A	#N/A	#N/A	#N/A	#N/A	#N/A	#N/A	#N/A	#N/A	#N/A	#N/A	#N/A	3.32588	1.19514	0.52767	0.462345	#N/A	#N/A	0.401769	0.453388	#N/A	#N/A	0.449955	#N/A	26	ENSG00000148584	A1CF	protein_coding	APOBEC1 complementation factor [Source:HGNC Symbol;Acc:HGNC:24086]
SCN1A	#N/A	#N/A	0.651855	0.259332	#N/A	0.196437	0.187429	0.251689	#N/A	#N/A	#N/A	#N/A	0.281974	0.637948	0.376227	0.228394	0.178365	#N/A	0.160681	#N/A	0.170103	0.155842	#N/A	0.151081	0.182497	#N/A	0.21651	0.192875	0.194574	#N/A	0.388427	#N/A	0.203747	#N/A	#N/A	#N/A	#N/A	#N/A	#N/A	#N/A	#N/A	#N/A	#N/A	#N/A	#N/A	#N/A	#N/A	#N/A	#N/A	#N/A	#N/A	0.967048	0.291604	0.187801	0.18966	#N/A	#N/A	#N/A	0.188202	#N/A	#N/A	0.171996	#N/A	26	ENSG00000144285	SCN1A	protein_coding	sodium voltage-gated channel alpha subunit 1 [Source:HGNC Symbol;Acc:HGNC:10585]
STAM	#N/A	#N/A	1.02296	0.91239	0.862761	1.04022	1.45248	0.7536	1.50006	#N/A	1.37953	0.956956	0.732093	0.36486	#N/A	0.467711	0.940747	#N/A	#N/A	1.16125	#N/A	0.754567	#N/A	#N/A	#N/A	#N/A	0.545777	0.665285	#N/A	#N/A	#N/A	#N/A	#N/A	#N/A	#N/A	#N/A	#N/A	#N/A	#N/A	#N/A	#N/A	#N/A	#N/A	#N/A	#N/A	#N/A	#N/A	#N/A	#N/A	#N/A	#N/A	0.710082	0.8439	0.970277	2.01062	1.95836	2.23632	2.40067	#N/A	2.91132	#N/A	#N/A	0.938871	26	ENSG00000136738	STAM	protein_coding	signal transducing adaptor molecule [Source:HGNC Symbol;Acc:HGNC:11357]
#285553	#N/A	#N/A	2.74031	0.571008	0.423823	0.342662	0.29043	0.609178	0.238897	#N/A	0.218085	#N/A	0.525274	3.23107	0.737245	0.808502	0.262096	#N/A	0.297737	#N/A	#N/A	0.254447	#N/A	#N/A	#N/A	#N/A	0.420952	0.300685	0.319931	#N/A	1.38301	#N/A	#N/A	#N/A	#N/A	#N/A	#N/A	#N/A	#N/A	#N/A	#N/A	#N/A	#N/A	#N/A	#N/A	#N/A	#N/A	#N/A	#N/A	#N/A	#N/A	2.03926	0.735354	0.316616	0.297612	0.223674	#N/A	0.238818	0.286867	#N/A	#N/A	#N/A	#N/A	26	ENSG00000285553		lncRNA	novel transcript
UBE2A	#N/A	#N/A	1.94239	1.15714	1.10444	2.09136	1.22279	0.749725	1.61683	#N/A	1.76173	#N/A	1.14847	#N/A	#N/A	0.554424	#N/A	#N/A	#N/A	#N/A	1.07229	1.99119	#N/A	#N/A	1.30787	#N/A	0.733133	#N/A	0.845786	#N/A	0.58328	#N/A	#N/A	#N/A	#N/A	#N/A	0.603448	#N/A	#N/A	#N/A	#N/A	#N/A	#N/A	#N/A	#N/A	#N/A	#N/A	#N/A	#N/A	#N/A	#N/A	1.31638	1.28581	1.52763	1.55802	1.28265	2.23197	3.19032	#N/A	1.43368	#N/A	#N/A	1.23359	26	ENSG00000077721	UBE2A	protein_coding	ubiquitin conjugating enzyme E2 A [Source:HGNC Symbol;Acc:HGNC:12472]
#261638	#N/A	#N/A	3.23056	#N/A	0.585814	0.4572	0.413971	0.744441	0.326045	#N/A	#N/A	#N/A	0.567102	4.33854	1.15159	0.704163	0.40511	0.540553	#N/A	#N/A	#N/A	0.35201	0.750084	#N/A	#N/A	#N/A	0.671754	0.463529	0.474185	#N/A	2.73282	#N/A	0.517873	#N/A	#N/A	#N/A	#N/A	#N/A	#N/A	#N/A	#N/A	#N/A	#N/A	#N/A	#N/A	#N/A	#N/A	#N/A	#N/A	0.767626	#N/A	3.55608	0.911947	0.428423	0.397348	#N/A	#N/A	0.323768	#N/A	#N/A	#N/A	0.411754	#N/A	26	ENSG00000261638		lncRNA	novel transcript
STIMATE	#N/A	#N/A	1.61352	0.87161	1.46344	1.04229	1.36319	0.696169	1.23474	#N/A	1.35422	#N/A	1.03393	1.28576	0.993029	0.748976	1.67329	1.6414	1.60161	1.60795	1.24562	1.20288	#N/A	2.11057	#N/A	#N/A	0.902917	#N/A	#N/A	#N/A	0.951473	#N/A	#N/A	#N/A	#N/A	#N/A	#N/A	#N/A	#N/A	#N/A	#N/A	#N/A	#N/A	#N/A	#N/A	#N/A	#N/A	#N/A	#N/A	0.276561	#N/A	#N/A	#N/A	#N/A	0.816548	#N/A	2.26582	1.20493	#N/A	1.85285	#N/A	#N/A	#N/A	26	ENSG00000213533	STIMATE	protein_coding	STIM activating enhancer [Source:HGNC Symbol;Acc:HGNC:30526]
THRB-IT1	#N/A	#N/A	3.6112	1.63574	0.893252	0.614113	0.500953	1.21153	0.417934	#N/A	0.338659	#N/A	0.917439	2.19633	1.06029	1.68025	#N/A	#N/A	#N/A	#N/A	#N/A	#N/A	#N/A	#N/A	0.436674	#N/A	1.19101	0.652298	0.680329	#N/A	1.87377	#N/A	0.961442	#N/A	#N/A	#N/A	#N/A	#N/A	#N/A	#N/A	#N/A	#N/A	#N/A	#N/A	#N/A	#N/A	#N/A	#N/A	#N/A	#N/A	#N/A	5.51168	1.7575	#N/A	0.513878	0.387347	#N/A	0.412934	0.498967	#N/A	#N/A	0.647389	0.486255	26	ENSG00000224822	THRB-IT1	lncRNA	THRB intronic transcript 1 [Source:HGNC Symbol;Acc:HGNC:41390]
FLYWCH1	#N/A	#N/A	0.51334	0.603766	0.705568	0.637195	#N/A	0.522389	1.03721	#N/A	1.40496	#N/A	0.774449	0.608714	0.49556	0.576559	#N/A	0.920194	#N/A	1.63897	#N/A	#N/A	#N/A	1.9132	0.820691	#N/A	1.26567	1.30145	1.32536	#N/A	0.462398	#N/A	0.877494	#N/A	#N/A	#N/A	#N/A	#N/A	#N/A	#N/A	#N/A	#N/A	#N/A	#N/A	#N/A	#N/A	#N/A	#N/A	0.886599	#N/A	#N/A	0.484486	#N/A	#N/A	0.643282	#N/A	#N/A	0.926502	#N/A	#N/A	#N/A	1.10761	0.88865	26	ENSG00000059122	FLYWCH1	protein_coding	FLYWCH-type zinc finger 1 [Source:HGNC Symbol;Acc:HGNC:25404]
OBSCN-AS1	#N/A	#N/A	3.31383	1.96315	2.50623	1.35841	1.46192	1.43223	1.1308	#N/A	0.726121	#N/A	3.37957	4.4129	3.37769	2.7726	#N/A	3.04668	1.16508	#N/A	0.871931	#N/A	#N/A	0.77265	0.907036	#N/A	2.11863	#N/A	1.61561	#N/A	2.5255	#N/A	2.97054	#N/A	#N/A	#N/A	#N/A	#N/A	#N/A	#N/A	#N/A	#N/A	#N/A	#N/A	#N/A	#N/A	#N/A	#N/A	#N/A	#N/A	#N/A	1.82436	2.33367	#N/A	#N/A	1.08213	#N/A	#N/A	1.25399	#N/A	#N/A	#N/A	0.785827	26	ENSG00000162913	OBSCN-AS1	lncRNA	OBSCN antisense RNA 1 [Source:HGNC Symbol;Acc:HGNC:32047]
FNBP4#109920	#N/A	#N/A	0.308323	#N/A	0.477252	0.697838	0.555709	0.322956	0.954434	#N/A	0.762816	#N/A	0.460059	#N/A	#N/A	#N/A	#N/A	#N/A	#N/A	0.609688	#N/A	#N/A	#N/A	0.563549	#N/A	#N/A	0.294414	0.400481	0.408069	#N/A	#N/A	#N/A	#N/A	#N/A	0.283804	#N/A	#N/A	0.186621	#N/A	0.186286	0.270206	0.319774	#N/A	#N/A	#N/A	#N/A	0.142258	#N/A	1.17572	#N/A	#N/A	#N/A	0.299079	#N/A	0.417437	0.709863	2.07505	0.713103	#N/A	1.07111	#N/A	#N/A	#N/A	26	ENSG00000109920	FNBP4	protein_coding	formin binding protein 4 [Source:HGNC Symbol;Acc:HGNC:19752]
B3GALT1	#N/A	#N/A	3.92784	1.76536	1.20486	0.902278	0.71243	1.39279	0.508956	#N/A	#N/A	#N/A	#N/A	4.12776	2.17662	1.8791	0.704946	1.37981	0.651003	#N/A	#N/A	0.55704	#N/A	#N/A	0.519632	#N/A	1.47871	0.8398	#N/A	#N/A	3.25225	#N/A	1.16047	#N/A	#N/A	#N/A	#N/A	#N/A	#N/A	#N/A	#N/A	#N/A	#N/A	#N/A	#N/A	#N/A	#N/A	#N/A	#N/A	#N/A	#N/A	5.12704	1.78281	#N/A	0.735567	#N/A	#N/A	0.52175	0.674579	#N/A	#N/A	0.671598	0.463854	26	ENSG00000172318	B3GALT1	protein_coding	beta-1,3-galactosyltransferase 1 [Source:HGNC Symbol;Acc:HGNC:916]
RASSF3-DT	#N/A	#N/A	2.79258	1.14116	0.740132	#N/A	0.524562	0.97285	0.409337	#N/A	#N/A	#N/A	#N/A	4.81112	1.31578	1.10308	0.423968	0.724777	#N/A	#N/A	#N/A	0.433628	#N/A	#N/A	0.398029	#N/A	0.784151	0.540812	#N/A	#N/A	3.90724	#N/A	0.770103	#N/A	#N/A	#N/A	#N/A	#N/A	#N/A	0.192692	1.22464	#N/A	#N/A	#N/A	#N/A	#N/A	#N/A	#N/A	#N/A	#N/A	1.36449	4.92257	1.38952	#N/A	0.541626	0.389455	#N/A	0.422752	0.498925	#N/A	#N/A	#N/A	#N/A	26	ENSG00000256670	RASSF3-DT	lncRNA	RASSF3 divergent transcript [Source:HGNC Symbol;Acc:HGNC:55489]
ZC3H15	#N/A	#N/A	0.787523	0.507366	1.41089	1.06999	1.37868	0.458796	2.26795	#N/A	1.99966	#N/A	#N/A	0.255981	0.41948	0.329004	#N/A	0.467669	1.08301	1.25107	#N/A	0.754977	#N/A	1.0589	0.643056	#N/A	0.722687	0.606598	#N/A	#N/A	#N/A	#N/A	#N/A	#N/A	#N/A	#N/A	0.351543	#N/A	#N/A	#N/A	#N/A	#N/A	#N/A	#N/A	#N/A	#N/A	#N/A	#N/A	#N/A	#N/A	#N/A	0.522751	#N/A	#N/A	0.720867	0.78621	1.72235	1.89623	0.800899	#N/A	#N/A	#N/A	#N/A	26	ENSG00000065548	ZC3H15	protein_coding	zinc finger CCCH-type containing 15 [Source:HGNC Symbol;Acc:HGNC:29528]
TRPM7	#N/A	#N/A	0.397316	0.299029	0.556053	0.778145	0.684079	0.30276	1.19821	#N/A	1.05924	#N/A	0.40716	#N/A	#N/A	#N/A	0.504974	#N/A	#N/A	0.854381	#N/A	#N/A	#N/A	0.886048	#N/A	#N/A	#N/A	#N/A	0.380651	#N/A	0.324221	#N/A	#N/A	#N/A	#N/A	#N/A	#N/A	#N/A	#N/A	#N/A	#N/A	#N/A	0.191682	#N/A	0.234568	#N/A	#N/A	0.182411	#N/A	0.188829	#N/A	0.651075	#N/A	0.424171	1.01226	1.14545	1.98048	1.32123	0.579747	2.02496	#N/A	#N/A	#N/A	26	ENSG00000092439	TRPM7	protein_coding	transient receptor potential cation channel subfamily M member 7 [Source:HGNC Symbol;Acc:HGNC:17994]
LINC02994	#N/A	#N/A	2.76485	1.74774	1.29713	0.819881	#N/A	1.111	0.559405	#N/A	#N/A	#N/A	#N/A	4.37507	4.20955	3.80577	0.580445	1.32947	0.578425	#N/A	0.484384	0.592084	#N/A	#N/A	0.613016	0.140772	1.3689	0.735459	#N/A	#N/A	2.69574	#N/A	#N/A	0.624959	#N/A	#N/A	#N/A	#N/A	#N/A	#N/A	#N/A	#N/A	#N/A	#N/A	#N/A	#N/A	#N/A	#N/A	#N/A	#N/A	#N/A	5.74876	1.89265	0.825388	0.684635	#N/A	#N/A	0.563084	#N/A	#N/A	#N/A	0.563344	#N/A	26	ENSG00000250546	LINC02994	lncRNA	long intergenic non-protein coding RNA 2994 [Source:HGNC Symbol;Acc:HGNC:56109]
CCDC125#183323	#N/A	#N/A	1.15098	0.796753	0.859848	1.44614	1.69139	0.494169	2.80157	#N/A	2.25213	#N/A	1.24425	#N/A	#N/A	#N/A	#N/A	#N/A	0.826662	1.00311	#N/A	#N/A	#N/A	#N/A	#N/A	#N/A	#N/A	#N/A	#N/A	#N/A	0.648145	0.997515	1.1721	#N/A	#N/A	#N/A	#N/A	#N/A	#N/A	#N/A	#N/A	#N/A	#N/A	#N/A	#N/A	#N/A	#N/A	#N/A	#N/A	0.378655	#N/A	1.28881	0.909799	1.39646	1.742	1.19548	2.02573	1.40392	2.08622	#N/A	0.801717	1.02831	1.08397	26	ENSG00000183323	CCDC125	protein_coding	coiled-coil domain containing 125 [Source:HGNC Symbol;Acc:HGNC:28924]
GSTK1	#N/A	#N/A	1.19616	#N/A	1.13394	0.984117	1.32928	#N/A	3.41773	#N/A	2.53035	#N/A	0.416335	1.34813	0.92799	1.29263	0.8008	1.33556	1.35197	3.00922	1.50458	1.20168	0.539139	2.81443	0.899655	#N/A	#N/A	#N/A	#N/A	#N/A	0.827961	#N/A	0.586604	#N/A	#N/A	#N/A	0.583396	#N/A	#N/A	#N/A	#N/A	#N/A	#N/A	#N/A	#N/A	#N/A	#N/A	#N/A	#N/A	#N/A	#N/A	0.270216	#N/A	0.937205	#N/A	1.17279	1.8871	#N/A	#N/A	#N/A	#N/A	#N/A	#N/A	26	ENSG00000197448	GSTK1	protein_coding	glutathione S-transferase kappa 1 [Source:HGNC Symbol;Acc:HGNC:16906]
SLC25A25	#N/A	#N/A	1.5216	1.63313	1.42918	4.77201	1.88718	#N/A	2.79668	#N/A	3.42055	#N/A	#N/A	1.07937	1.30115	1.11688	#N/A	0.818256	#N/A	2.91938	#N/A	1.38707	#N/A	2.81257	#N/A	#N/A	#N/A	#N/A	#N/A	#N/A	0.627129	#N/A	0.939127	#N/A	#N/A	#N/A	#N/A	#N/A	#N/A	#N/A	0.355358	0.555302	#N/A	#N/A	#N/A	#N/A	#N/A	#N/A	#N/A	#N/A	0.666815	1.02263	#N/A	1.18377	1.4821	1.45913	2.81288	2.60249	1.18742	#N/A	#N/A	#N/A	#N/A	26	ENSG00000148339	SLC25A25	protein_coding	solute carrier family 25 member 25 [Source:HGNC Symbol;Acc:HGNC:20663]
MTDH	#N/A	#N/A	0.423991	0.333943	0.681252	0.508776	0.895462	#N/A	1.30461	#N/A	1.44174	#N/A	0.317065	0.366988	0.362047	#N/A	#N/A	0.4111	0.724488	0.910222	#N/A	0.812784	#N/A	0.885856	0.523324	#N/A	#N/A	#N/A	#N/A	#N/A	#N/A	#N/A	#N/A	#N/A	0.1771	#N/A	#N/A	#N/A	#N/A	0.253705	0.217832	0.410741	#N/A	#N/A	#N/A	#N/A	#N/A	#N/A	#N/A	#N/A	#N/A	0.308783	#N/A	#N/A	0.445345	0.756084	1.56597	1.40065	#N/A	0.794925	#N/A	#N/A	#N/A	26	ENSG00000147649	MTDH	protein_coding	metadherin [Source:HGNC Symbol;Acc:HGNC:29608]
PNPT1	#N/A	#N/A	0.573073	#N/A	#N/A	1.06798	0.850047	#N/A	1.90493	#N/A	1.52697	#N/A	0.621972	0.530392	#N/A	0.503437	#N/A	0.495644	#N/A	1.2631	0.794304	0.774418	#N/A	1.34235	#N/A	#N/A	0.473364	0.802345	0.966226	3.86617	#N/A	#N/A	#N/A	#N/A	#N/A	#N/A	#N/A	#N/A	#N/A	#N/A	#N/A	#N/A	#N/A	#N/A	#N/A	#N/A	#N/A	#N/A	0.89371	#N/A	#N/A	1.04251	0.704407	0.697209	1.24779	2.54129	2.08985	3.04908	1.01061	#N/A	#N/A	#N/A	#N/A	26	ENSG00000138035	PNPT1	protein_coding	polyribonucleotide nucleotidyltransferase 1 [Source:HGNC Symbol;Acc:HGNC:23166]
MRPL1	#N/A	#N/A	#N/A	#N/A	#N/A	0.707585	1.3954	#N/A	1.46134	#N/A	3.31993	0.898068	0.40389	0.525086	0.460594	0.535825	#N/A	0.857387	#N/A	1.28967	#N/A	1.41512	#N/A	1.04633	#N/A	#N/A	#N/A	0.950527	#N/A	1.42473	0.418343	#N/A	0.458928	#N/A	#N/A	#N/A	0.240659	#N/A	#N/A	#N/A	#N/A	#N/A	#N/A	#N/A	#N/A	#N/A	#N/A	#N/A	#N/A	#N/A	#N/A	0.684431	#N/A	0.836522	1.02433	1.12394	1.9368	1.50063	0.730014	1.43715	#N/A	#N/A	#N/A	26	ENSG00000169288	MRPL1	protein_coding	mitochondrial ribosomal protein L1 [Source:HGNC Symbol;Acc:HGNC:14275]
SRPRA	#N/A	#N/A	1.15499	1.34442	1.66623	#N/A	1.6677	#N/A	1.98222	0.495919	4.54686	#N/A	0.716223	0.926239	0.607313	0.673238	0.974554	1.29097	#N/A	1.21308	#N/A	1.07261	#N/A	1.74754	0.983879	#N/A	0.829391	1.27546	#N/A	#N/A	0.807983	#N/A	#N/A	#N/A	#N/A	#N/A	0.48606	#N/A	#N/A	0.308526	#N/A	#N/A	#N/A	#N/A	#N/A	#N/A	#N/A	#N/A	0.93488	#N/A	#N/A	0.593836	#N/A	#N/A	#N/A	#N/A	2.11143	4.10484	#N/A	#N/A	#N/A	#N/A	#N/A	26	ENSG00000182934	SRPRA	protein_coding	SRP receptor subunit alpha [Source:HGNC Symbol;Acc:HGNC:11307]
FAM193A	#N/A	#N/A	0.26753	0.41857	0.60912	0.754222	#N/A	#N/A	1.0176	#N/A	0.997687	#N/A	0.41822	0.181829	0.334785	0.347774	#N/A	0.395732	#N/A	1.09837	0.742883	#N/A	#N/A	0.817943	#N/A	#N/A	0.381895	0.506754	#N/A	1.42238	0.35615	#N/A	#N/A	#N/A	#N/A	#N/A	#N/A	#N/A	#N/A	#N/A	#N/A	#N/A	#N/A	#N/A	#N/A	#N/A	#N/A	#N/A	#N/A	#N/A	0.191419	0.207646	#N/A	0.446343	0.955714	0.674493	1.61295	0.576652	#N/A	#N/A	#N/A	0.627656	#N/A	26	ENSG00000125386	FAM193A	protein_coding	family with sequence similarity 193 member A [Source:HGNC Symbol;Acc:HGNC:16822]
NFKBIZ	#N/A	#N/A	0.767897	0.90912	#N/A	0.76063	#N/A	#N/A	1.37132	#N/A	1.12818	#N/A	0.69374	0.88732	#N/A	0.697029	0.903433	0.791603	1.45087	1.98951	#N/A	1.19696	#N/A	1.46727	0.952334	#N/A	#N/A	#N/A	#N/A	#N/A	0.735706	1.35494	#N/A	#N/A	#N/A	#N/A	#N/A	#N/A	#N/A	#N/A	#N/A	#N/A	#N/A	#N/A	#N/A	#N/A	#N/A	#N/A	#N/A	#N/A	#N/A	2.15618	0.85276	1.11255	2.7259	2.35723	4.11958	4.4592	1.31914	3.20511	#N/A	#N/A	#N/A	26	ENSG00000144802	NFKBIZ	protein_coding	NFKB inhibitor zeta [Source:HGNC Symbol;Acc:HGNC:29805]
CTSC	#N/A	#N/A	2.45436	#N/A	2.67911	2.89832	0.980394	#N/A	1.99846	#N/A	2.25191	#N/A	#N/A	2.61091	3.05814	2.28064	#N/A	3.17481	1.95243	#N/A	#N/A	2.54197	0.765894	4.16328	#N/A	#N/A	#N/A	#N/A	#N/A	#N/A	2.54153	#N/A	2.802	#N/A	0.446364	#N/A	0.480469	0.479286	#N/A	1.05108	0.868567	0.725622	#N/A	#N/A	#N/A	#N/A	#N/A	#N/A	#N/A	#N/A	1.62496	#N/A	0.877801	#N/A	#N/A	0.994596	1.73984	#N/A	#N/A	#N/A	#N/A	#N/A	#N/A	26	ENSG00000109861	CTSC	protein_coding	cathepsin C [Source:HGNC Symbol;Acc:HGNC:2528]
BRF2	#N/A	#N/A	2.4554	1.74478	1.31973	2.23883	#N/A	#N/A	2.1448	#N/A	1.20717	#N/A	1.9765	2.30075	1.61295	1.85403	1.23866	2.2763	1.48386	0.959256	#N/A	#N/A	#N/A	1.34814	#N/A	#N/A	1.15323	#N/A	#N/A	#N/A	1.47396	#N/A	#N/A	#N/A	#N/A	#N/A	0.591069	#N/A	#N/A	#N/A	#N/A	#N/A	#N/A	#N/A	#N/A	#N/A	#N/A	#N/A	#N/A	#N/A	#N/A	3.54116	2.15207	2.12357	1.99085	1.28885	0.725401	2.47274	#N/A	#N/A	#N/A	#N/A	1.85108	26	ENSG00000104221	BRF2	protein_coding	BRF2 RNA polymerase III transcription initiation factor subunit [Source:HGNC Symbol;Acc:HGNC:17298]
MCL1	#N/A	#N/A	0.644488	#N/A	0.828152	#N/A	#N/A	#N/A	1.25198	#N/A	2.34115	#N/A	#N/A	1.31442	0.777682	0.989028	#N/A	1.19139	1.51869	2.86429	1.18668	3.14303	#N/A	1.76676	#N/A	#N/A	#N/A	#N/A	#N/A	#N/A	0.941338	1.19403	1.1938	#N/A	#N/A	#N/A	0.493853	#N/A	#N/A	#N/A	#N/A	#N/A	#N/A	#N/A	#N/A	#N/A	#N/A	#N/A	#N/A	#N/A	#N/A	2.10061	1.11844	1.16156	2.23265	2.62131	2.33073	2.7078	1.02746	#N/A	0.69262	#N/A	#N/A	26	ENSG00000143384	MCL1	protein_coding	MCL1 apoptosis regulator, BCL2 family member [Source:HGNC Symbol;Acc:HGNC:6943]
CPEB2-DT#247624	#N/A	#N/A	1.76728	1.09972	1.29298	#N/A	#N/A	#N/A	2.15068	#N/A	2.05489	#N/A	1.09127	2.70914	1.71191	1.03289	#N/A	2.54345	#N/A	1.52304	#N/A	#N/A	#N/A	1.80534	#N/A	#N/A	1.8655	2.68197	1.42426	#N/A	2.35041	#N/A	1.2004	#N/A	0.775944	#N/A	#N/A	0.640096	#N/A	#N/A	0.514376	1.11688	#N/A	#N/A	#N/A	#N/A	#N/A	#N/A	#N/A	#N/A	#N/A	1.51537	#N/A	#N/A	1.27131	1.96429	#N/A	#N/A	#N/A	#N/A	#N/A	2.90269	2.64189	26	ENSG00000247624	CPEB2-DT	lncRNA	CPEB2 divergent transcript [Source:HGNC Symbol;Acc:HGNC:49082]
NET1	#N/A	#N/A	0.985614	1.14455	0.726329	0.665803	0.927773	#N/A	1.09759	#N/A	1.61917	#N/A	#N/A	2.33733	1.95967	1.3115	0.921039	3.31206	1.30784	2.10152	1.06457	1.94147	0.99469	1.42119	#N/A	#N/A	2.37582	1.25644	1.01855	#N/A	#N/A	#N/A	#N/A	#N/A	#N/A	#N/A	#N/A	#N/A	#N/A	#N/A	#N/A	#N/A	#N/A	#N/A	#N/A	#N/A	#N/A	#N/A	#N/A	#N/A	#N/A	1.58646	#N/A	#N/A	1.78221	#N/A	#N/A	1.56901	#N/A	#N/A	#N/A	2.06873	1.98924	26	ENSG00000173848	NET1	protein_coding	neuroepithelial cell transforming 1 [Source:HGNC Symbol;Acc:HGNC:14592]
DCAF4L1	#N/A	#N/A	2.26348	0.906861	0.737587	0.507828	#N/A	#N/A	0.391708	#N/A	0.298384	#N/A	0.626339	1.64797	1.03406	1.14726	#N/A	0.715663	0.453382	#N/A	#N/A	0.423566	#N/A	0.304661	#N/A	#N/A	0.696055	#N/A	#N/A	#N/A	1.04979	#N/A	0.553509	#N/A	#N/A	#N/A	#N/A	#N/A	#N/A	#N/A	#N/A	0.365083	#N/A	#N/A	#N/A	#N/A	#N/A	#N/A	#N/A	#N/A	#N/A	2.80167	1.09704	0.477197	0.421271	0.334341	#N/A	0.375678	0.420633	#N/A	#N/A	0.41911	#N/A	26	ENSG00000182308	DCAF4L1	protein_coding	DDB1 and CUL4 associated factor 4 like 1 [Source:HGNC Symbol;Acc:HGNC:27723]
DCAF1	#N/A	#N/A	0.417067	#N/A	0.797039	0.922107	#N/A	#N/A	0.773135	#N/A	1.28766	#N/A	0.597517	0.777848	0.785537	0.968851	0.79033	0.743943	1.10094	1.38179	1.70328	1.41993	#N/A	1.27459	0.729599	#N/A	0.562164	#N/A	#N/A	#N/A	0.474607	#N/A	#N/A	#N/A	#N/A	#N/A	#N/A	#N/A	#N/A	#N/A	#N/A	#N/A	#N/A	#N/A	#N/A	#N/A	#N/A	#N/A	#N/A	#N/A	#N/A	0.760035	#N/A	0.859272	1.35326	#N/A	1.12897	1.24266	0.611121	1.18915	#N/A	#N/A	#N/A	26	ENSG00000145041	DCAF1	protein_coding	DDB1 and CUL4 associated factor 1 [Source:HGNC Symbol;Acc:HGNC:30911]
UBN1	#N/A	#N/A	#N/A	#N/A	0.549489	0.604918	#N/A	#N/A	0.776693	#N/A	1.11955	#N/A	0.461448	#N/A	0.432378	0.498566	0.659439	#N/A	#N/A	1.66878	#N/A	0.919698	#N/A	1.6122	#N/A	#N/A	#N/A	#N/A	0.800715	1.98974	#N/A	#N/A	#N/A	#N/A	0.295494	#N/A	0.234534	#N/A	#N/A	#N/A	0.262969	#N/A	#N/A	#N/A	#N/A	#N/A	#N/A	#N/A	1.32581	#N/A	#N/A	0.610181	0.491822	0.589707	0.992272	1.17755	2.26764	1.22961	#N/A	1.35811	#N/A	0.856262	#N/A	26	ENSG00000118900	UBN1	protein_coding	ubinuclein 1 [Source:HGNC Symbol;Acc:HGNC:12506]
#246316	#N/A	#N/A	1.42168	1.11581	#N/A	0.615094	0.528715	#N/A	0.464209	#N/A	0.310708	#N/A	0.721045	2.66929	1.18824	0.934341	0.409137	0.768578	#N/A	#N/A	#N/A	0.458675	#N/A	#N/A	#N/A	#N/A	0.82803	0.547564	0.558757	#N/A	2.37304	#N/A	0.761726	#N/A	#N/A	#N/A	#N/A	#N/A	#N/A	#N/A	#N/A	#N/A	#N/A	#N/A	#N/A	#N/A	#N/A	#N/A	#N/A	#N/A	#N/A	3.62816	0.967583	#N/A	0.510889	0.348468	#N/A	0.472097	0.49643	#N/A	0.46063	0.517578	#N/A	26	ENSG00000246316		lncRNA	artifact
SCAP	#N/A	#N/A	0.447172	#N/A	0.787107	0.745823	#N/A	#N/A	0.699231	#N/A	1.21318	#N/A	#N/A	0.453875	0.541962	0.529558	1.06134	0.668962	0.84842	1.94675	0.802322	#N/A	#N/A	2.09076	#N/A	#N/A	0.695704	0.615	#N/A	#N/A	0.525861	#N/A	#N/A	#N/A	#N/A	#N/A	#N/A	#N/A	#N/A	#N/A	#N/A	#N/A	0.234078	#N/A	#N/A	#N/A	0.233707	#N/A	#N/A	#N/A	#N/A	0.375071	#N/A	0.779663	#N/A	1.19349	1.17505	0.79616	#N/A	#N/A	#N/A	0.926326	0.915193	26	ENSG00000114650	SCAP	protein_coding	SREBF chaperone [Source:HGNC Symbol;Acc:HGNC:30634]
COL25A1	#N/A	#N/A	#N/A	#N/A	#N/A	0.191549	#N/A	#N/A	#N/A	#N/A	0.0335541	#N/A	#N/A	#N/A	#N/A	#N/A	0.00934371	#N/A	#N/A	#N/A	0.19376	#N/A	#N/A	0.150031	#N/A	0.0496679	0.310607	0.161075	0.169216	0.128805	#N/A	#N/A	#N/A	#N/A	0.0647345	#N/A	0.0792105	0.0363794	#N/A	0.0639834	0.163206	0.0580304	0.0507121	#N/A	0.00406665	0.00699479	0.0127519	0.0087051	#N/A	0.0311029	0.128843	#N/A	#N/A	#N/A	#N/A	#N/A	0.0671197	#N/A	#N/A	#N/A	#N/A	0.232384	0.163928	26	ENSG00000188517	COL25A1	protein_coding	collagen type XXV alpha 1 chain [Source:HGNC Symbol;Acc:HGNC:18603]
SS18L1	#N/A	#N/A	#N/A	#N/A	#N/A	0.790517	#N/A	#N/A	#N/A	#N/A	1.06359	#N/A	0.586941	0.816767	0.592278	0.978418	0.85799	0.97119	1.15811	3.1462	#N/A	1.84881	#N/A	1.78444	#N/A	#N/A	0.690587	0.793326	#N/A	#N/A	0.690207	#N/A	0.868845	#N/A	#N/A	#N/A	#N/A	#N/A	#N/A	#N/A	#N/A	#N/A	#N/A	#N/A	#N/A	#N/A	#N/A	#N/A	0.776532	#N/A	#N/A	0.903861	0.481441	1.04543	2.06966	2.42749	1.50172	1.69479	#N/A	1.4632	#N/A	1.29576	#N/A	26	ENSG00000184402	SS18L1	protein_coding	SS18L1 subunit of BAF chromatin remodeling complex [Source:HGNC Symbol;Acc:HGNC:15592]
TMEM140	#N/A	#N/A	#N/A	#N/A	#N/A	#N/A	#N/A	#N/A	#N/A	#N/A	1.4443	#N/A	#N/A	1.30713	1.63869	1.62317	0.989242	1.50403	2.08693	1.27941	#N/A	0.880522	#N/A	1.83837	1.00237	#N/A	0.77948	1.17765	#N/A	#N/A	1.09448	#N/A	1.76355	1.46702	#N/A	#N/A	#N/A	#N/A	#N/A	#N/A	#N/A	#N/A	#N/A	#N/A	#N/A	#N/A	#N/A	#N/A	#N/A	#N/A	#N/A	2.21956	0.665135	#N/A	1.80118	1.26093	1.44169	2.45233	1.03715	2.55163	0.789424	1.65833	#N/A	26	ENSG00000146859	TMEM140	protein_coding	transmembrane protein 140 [Source:HGNC Symbol;Acc:HGNC:21870]
#287195	#N/A	#N/A	0.771585	#N/A	1.03049	#N/A	1.50459	#N/A	#N/A	#N/A	#N/A	#N/A	1.96816	3.58414	1.05487	3.35134	2.03475	3.69231	2.74721	1.08332	1.89637	2.87124	1.0689	1.66993	1.82523	#N/A	#N/A	#N/A	#N/A	#N/A	1.83373	#N/A	2.58144	#N/A	#N/A	#N/A	#N/A	#N/A	#N/A	#N/A	#N/A	#N/A	#N/A	#N/A	#N/A	#N/A	#N/A	#N/A	#N/A	#N/A	#N/A	3.95248	1.98575	1.92964	3.76907	1.78501	#N/A	2.18829	2.15559	#N/A	1.25299	#N/A	#N/A	26	ENSG00000287195		lncRNA	novel transcript, antisense to FAM49B
#272078	#N/A	#N/A	0.79246	#N/A	1.19915	1.15202	#N/A	#N/A	#N/A	#N/A	#N/A	#N/A	1.70558	6.81317	1.20394	2.40277	0.729798	1.72218	#N/A	0.459497	0.646621	0.676341	1.42253	0.500192	#N/A	#N/A	1.98107	0.911725	0.99718	#N/A	2.96399	#N/A	1.66861	#N/A	#N/A	#N/A	#N/A	#N/A	#N/A	#N/A	#N/A	#N/A	#N/A	#N/A	#N/A	#N/A	#N/A	#N/A	#N/A	#N/A	#N/A	4.11714	2.12182	#N/A	0.91321	#N/A	#N/A	0.7508	0.816119	#N/A	1.0762	0.758908	#N/A	26	ENSG00000272078		lncRNA	novel transcript, antisense to CASZ1
SEPTIN9#184640	#N/A	#N/A	#N/A	#N/A	#N/A	#N/A	#N/A	#N/A	#N/A	#N/A	#N/A	#N/A	#N/A	3.66295	2.39736	2.68083	#N/A	4.08596	4.00768	2.73464	2.92272	2.61122	1.08682	3.29902	#N/A	#N/A	0.571733	0.934606	#N/A	#N/A	0.794963	#N/A	0.721782	0.74108	#N/A	#N/A	#N/A	0.181745	0.355231	0.291214	0.272651	0.442496	0.309385	#N/A	0.223726	#N/A	#N/A	0.199615	0.742609	0.335752	0.623927	#N/A	#N/A	#N/A	#N/A	#N/A	#N/A	#N/A	#N/A	#N/A	#N/A	#N/A	#N/A	26	ENSG00000184640	SEPTIN9	protein_coding	septin 9 [Source:HGNC Symbol;Acc:HGNC:7323]
NFATC2	2.41172	#N/A	#N/A	#N/A	#N/A	#N/A	#N/A	#N/A	#N/A	#N/A	#N/A	#N/A	#N/A	3.08553	2.43839	1.82687	1.00878	2.57248	2.37817	4.8718	2.58609	1.92507	#N/A	5.58252	0.789982	#N/A	#N/A	#N/A	#N/A	#N/A	1.63468	2.00878	1.59446	0.921161	#N/A	#N/A	#N/A	#N/A	#N/A	#N/A	#N/A	0.691461	#N/A	#N/A	#N/A	#N/A	#N/A	#N/A	#N/A	#N/A	#N/A	3.32012	1.68896	0.962246	2.64999	3.57126	2.96967	3.55467	#N/A	2.05367	#N/A	#N/A	#N/A	25	ENSG00000101096	NFATC2	protein_coding	nuclear factor of activated T cells 2 [Source:HGNC Symbol;Acc:HGNC:7776]
#257060	1.6665	3.89235	4.40993	2.30362	3.13577	4.64502	3.42839	2.35738	3.9325	#N/A	2.68517	#N/A	2.04905	#N/A	#N/A	#N/A	#N/A	#N/A	#N/A	#N/A	#N/A	#N/A	#N/A	#N/A	#N/A	#N/A	3.54246	2.8239	2.60988	1.91157	#N/A	#N/A	#N/A	#N/A	#N/A	#N/A	#N/A	#N/A	#N/A	#N/A	#N/A	#N/A	#N/A	#N/A	#N/A	#N/A	#N/A	#N/A	#N/A	#N/A	#N/A	0.996628	1.55004	1.70741	1.42394	2.20598	2.65915	2.29942	#N/A	2.62387	#N/A	2.61937	1.81506	25	ENSG00000257060		lncRNA	novel transcript
NCOA1	0.829803	#N/A	0.509671	0.788839	0.802671	1.00352	0.711668	0.427547	1.26159	#N/A	0.923525	#N/A	0.473727	#N/A	#N/A	#N/A	#N/A	#N/A	#N/A	0.927249	#N/A	#N/A	#N/A	0.548381	#N/A	#N/A	#N/A	0.419297	0.651492	1.12938	#N/A	#N/A	#N/A	#N/A	#N/A	#N/A	#N/A	#N/A	#N/A	#N/A	#N/A	#N/A	#N/A	#N/A	#N/A	#N/A	#N/A	#N/A	0.403964	#N/A	#N/A	0.22093	0.413843	0.533046	0.626971	#N/A	2.24134	0.966211	0.410993	0.600318	#N/A	0.916805	#N/A	25	ENSG00000084676	NCOA1	protein_coding	nuclear receptor coactivator 1 [Source:HGNC Symbol;Acc:HGNC:7668]
PRAG1	1.6447	#N/A	#N/A	#N/A	#N/A	#N/A	#N/A	#N/A	#N/A	#N/A	#N/A	#N/A	#N/A	6.78002	4.27318	4.71556	2.59891	5.43968	3.61168	5.55855	6.00625	3.49502	1.69418	4.6143	#N/A	#N/A	#N/A	#N/A	#N/A	#N/A	4.20486	#N/A	2.44181	1.0758	#N/A	#N/A	#N/A	#N/A	#N/A	#N/A	#N/A	#N/A	#N/A	#N/A	#N/A	#N/A	#N/A	#N/A	#N/A	0.286306	#N/A	3.4305	1.77362	1.39861	3.61242	1.51381	3.66267	1.6783	#N/A	2.68515	#N/A	0.827497	#N/A	25	ENSG00000275342	PRAG1	protein_coding	PEAK1 related, kinase-activating pseudokinase 1 [Source:HGNC Symbol;Acc:HGNC:25438]
LMO7-AS1	2.47664	#N/A	1.85139	2.17023	1.55006	2.07786	2.14867	1.40424	1.27879	#N/A	1.61652	#N/A	1.06755	0.545981	0.661516	#N/A	#N/A	#N/A	#N/A	#N/A	#N/A	1.84545	#N/A	1.22309	1.29506	#N/A	1.98778	2.09458	1.74017	#N/A	0.697928	#N/A	#N/A	#N/A	#N/A	#N/A	0.390531	#N/A	#N/A	#N/A	#N/A	#N/A	#N/A	#N/A	#N/A	#N/A	#N/A	#N/A	#N/A	#N/A	#N/A	0.828985	#N/A	#N/A	1.11488	2.7142	1.76883	#N/A	#N/A	1.21052	#N/A	#N/A	#N/A	25	ENSG00000261105	LMO7-AS1	lncRNA	LMO7 antisense RNA 1 [Source:HGNC Symbol;Acc:HGNC:50277]
IRF2	1.01503	#N/A	#N/A	#N/A	#N/A	#N/A	#N/A	#N/A	0.758547	#N/A	#N/A	#N/A	#N/A	0.849679	0.981109	0.988632	1.1663	0.815372	0.85122	2.34156	0.922325	1.18508	0.700312	2.3425	#N/A	#N/A	#N/A	#N/A	#N/A	2.14255	0.584325	0.832884	0.516016	#N/A	#N/A	#N/A	#N/A	#N/A	#N/A	#N/A	#N/A	#N/A	0.198784	#N/A	#N/A	#N/A	#N/A	#N/A	#N/A	#N/A	#N/A	0.388037	0.522212	0.522942	#N/A	0.649758	1.93518	0.587441	0.619812	#N/A	#N/A	#N/A	#N/A	25	ENSG00000168310	IRF2	protein_coding	interferon regulatory factor 2 [Source:HGNC Symbol;Acc:HGNC:6117]
DDRGK1	1.75141	#N/A	1.96179	1.25619	1.59432	0.83587	1.67306	1.04087	#N/A	#N/A	1.20483	#N/A	0.662916	0.95774	1.00955	0.566167	#N/A	1.00046	#N/A	#N/A	#N/A	#N/A	#N/A	1.36278	1.39108	#N/A	1.66884	1.48255	1.08922	#N/A	0.916413	#N/A	1.11018	1.48476	#N/A	#N/A	#N/A	#N/A	#N/A	#N/A	#N/A	#N/A	#N/A	#N/A	#N/A	#N/A	#N/A	#N/A	#N/A	#N/A	#N/A	1.22864	#N/A	#N/A	#N/A	1.15533	#N/A	1.4274	#N/A	#N/A	#N/A	1.07594	#N/A	25	ENSG00000198171	DDRGK1	protein_coding	DDRGK domain containing 1 [Source:HGNC Symbol;Acc:HGNC:16110]
PRKCA-AS1	1.7972	1.40399	1.65443	1.88918	2.64203	2.1874	2.2494	2.22892	#N/A	#N/A	3.28871	#N/A	#N/A	2.42838	1.40841	2.55428	#N/A	2.02493	#N/A	1.66768	2.13469	1.63679	1.07553	3.47792	2.77637	#N/A	3.58084	2.84916	#N/A	#N/A	2.65486	2.2288	2.60809	2.06334	#N/A	#N/A	#N/A	#N/A	#N/A	#N/A	#N/A	#N/A	#N/A	#N/A	#N/A	#N/A	#N/A	#N/A	#N/A	#N/A	#N/A	#N/A	#N/A	#N/A	#N/A	#N/A	#N/A	#N/A	#N/A	#N/A	#N/A	#N/A	#N/A	25	ENSG00000264630	PRKCA-AS1	lncRNA	PRKCA antisense RNA 1 [Source:HGNC Symbol;Acc:HGNC:51347]
KLHL23	0.97665	2.88381	2.72748	1.66794	2.73237	1.88075	2.5775	1.46083	2.37406	#N/A	1.50692	#N/A	#N/A	#N/A	0.857942	0.511745	#N/A	#N/A	#N/A	#N/A	#N/A	#N/A	#N/A	#N/A	#N/A	#N/A	2.47542	3.48989	3.58949	3.89802	0.328685	#N/A	#N/A	#N/A	0.360604	#N/A	#N/A	0.26124	#N/A	0.363224	0.414992	0.513642	#N/A	#N/A	#N/A	#N/A	#N/A	#N/A	#N/A	#N/A	0.665848	#N/A	#N/A	#N/A	#N/A	#N/A	#N/A	#N/A	#N/A	#N/A	#N/A	2.88009	3.16317	25	ENSG00000213160	KLHL23	protein_coding	kelch like family member 23 [Source:HGNC Symbol;Acc:HGNC:27506]
#287149	1.95007	#N/A	2.75421	2.48764	2.3724	1.04296	1.86126	1.99804	2.0392	#N/A	2.4466	#N/A	#N/A	2.83235	2.85113	2.77062	2.81717	2.41018	1.98293	1.99127	#N/A	1.22339	1.24373	1.6162	#N/A	#N/A	#N/A	#N/A	#N/A	#N/A	2.38575	#N/A	1.03729	2.99767	#N/A	#N/A	#N/A	#N/A	#N/A	#N/A	#N/A	#N/A	0.470789	#N/A	#N/A	#N/A	#N/A	#N/A	#N/A	0.887859	#N/A	#N/A	#N/A	#N/A	#N/A	#N/A	1.03511	#N/A	#N/A	#N/A	#N/A	#N/A	#N/A	25	ENSG00000287149		lncRNA	novel transcript, antisense to CCDC141and TTN
ABCF3	1.70082	#N/A	2.25191	1.0813	#N/A	#N/A	#N/A	0.848374	1.76065	#N/A	2.47159	#N/A	1.55689	1.37247	1.5287	1.41864	#N/A	1.40312	#N/A	#N/A	#N/A	2.47615	0.89115	#N/A	#N/A	#N/A	2.50367	#N/A	1.16262	#N/A	1.25201	#N/A	#N/A	#N/A	#N/A	#N/A	#N/A	#N/A	#N/A	#N/A	#N/A	#N/A	#N/A	#N/A	#N/A	#N/A	#N/A	#N/A	#N/A	#N/A	#N/A	1.20393	0.762636	1.45405	#N/A	2.32256	1.35772	3.08705	#N/A	0.947042	1.42353	#N/A	1.92394	25	ENSG00000161204	ABCF3	protein_coding	ATP binding cassette subfamily F member 3 [Source:HGNC Symbol;Acc:HGNC:72]
ZNF568	1.02597	#N/A	#N/A	#N/A	0.793567	0.970455	0.855024	0.821193	#N/A	#N/A	1.4361	#N/A	0.783718	#N/A	#N/A	#N/A	#N/A	#N/A	#N/A	1.70722	#N/A	#N/A	#N/A	#N/A	#N/A	1.06036	0.813972	1.10348	2.11918	#N/A	#N/A	#N/A	#N/A	#N/A	#N/A	#N/A	0.485103	0.406353	0.320872	0.508573	0.365177	#N/A	0.683219	#N/A	0.406272	#N/A	0.501579	0.589721	#N/A	0.491912	#N/A	#N/A	#N/A	#N/A	#N/A	#N/A	1.13269	#N/A	#N/A	1.35566	#N/A	1.09268	#N/A	25	ENSG00000198453	ZNF568	protein_coding	zinc finger protein 568 [Source:HGNC Symbol;Acc:HGNC:25392]
ABCC5-AS1	1.2429	#N/A	2.78155	2.3854	2.07218	1.85301	2.08107	3.07813	1.68724	#N/A	#N/A	#N/A	3.1515	2.51144	4.18599	3.09889	2.62423	4.06826	1.69987	0.775487	#N/A	1.66757	#N/A	0.985848	#N/A	#N/A	1.32324	#N/A	#N/A	#N/A	1.34899	#N/A	#N/A	#N/A	#N/A	#N/A	#N/A	#N/A	#N/A	#N/A	#N/A	#N/A	#N/A	#N/A	#N/A	#N/A	#N/A	#N/A	#N/A	#N/A	#N/A	2.79729	1.13096	#N/A	1.5676	1.54512	#N/A	1.32981	#N/A	#N/A	#N/A	#N/A	#N/A	25	ENSG00000223882	ABCC5-AS1	lncRNA	ABCC5 antisense RNA 1 [Source:HGNC Symbol;Acc:HGNC:40055]
RADX	0.852178	#N/A	1.42578	2.36095	#N/A	1.40199	1.0151	2.40883	#N/A	#N/A	0.587647	#N/A	#N/A	1.30943	2.21227	1.18654	1.04535	#N/A	#N/A	0.524443	#N/A	#N/A	#N/A	#N/A	#N/A	#N/A	2.2916	1.03924	1.24094	#N/A	1.13331	#N/A	#N/A	#N/A	#N/A	#N/A	0.545867	#N/A	#N/A	#N/A	0.779161	#N/A	0.863729	#N/A	#N/A	#N/A	#N/A	#N/A	#N/A	#N/A	0.654515	2.26144	1.85002	#N/A	#N/A	#N/A	#N/A	0.766539	0.938253	#N/A	#N/A	#N/A	0.652091	25	ENSG00000147231	RADX	protein_coding	RPA1 related single stranded DNA binding protein, X-linked [Source:HGNC Symbol;Acc:HGNC:25486]
TXK	1.2394	#N/A	0.917717	#N/A	1.89373	1.74723	1.45951	1.02483	1.36562	#N/A	#N/A	#N/A	#N/A	3.52781	1.99124	4.48114	1.61426	4.96316	2.69864	1.21212	2.13203	3.02962	1.58198	1.9049	1.69357	#N/A	#N/A	#N/A	#N/A	#N/A	0.918128	#N/A	#N/A	#N/A	#N/A	#N/A	#N/A	#N/A	#N/A	#N/A	#N/A	#N/A	#N/A	#N/A	#N/A	#N/A	#N/A	#N/A	#N/A	#N/A	#N/A	2.43068	1.09492	1.64059	2.48636	1.47662	#N/A	#N/A	#N/A	#N/A	#N/A	#N/A	#N/A	25	ENSG00000074966	TXK	protein_coding	TXK tyrosine kinase [Source:HGNC Symbol;Acc:HGNC:12434]
LINC00502	0.14287	#N/A	0.189351	0.173228	0.153312	0.152198	0.145516	0.172168	#N/A	#N/A	#N/A	#N/A	0.141879	0.211334	0.172489	0.179722	0.142526	0.161805	#N/A	#N/A	#N/A	#N/A	#N/A	#N/A	0.134816	#N/A	0.163936	#N/A	0.141458	#N/A	0.158993	#N/A	#N/A	0.112939	#N/A	#N/A	#N/A	#N/A	#N/A	#N/A	#N/A	0.019225	#N/A	#N/A	#N/A	#N/A	#N/A	#N/A	#N/A	#N/A	#N/A	0.213138	0.178959	0.148463	0.147283	#N/A	#N/A	0.155855	0.146109	#N/A	#N/A	#N/A	#N/A	25	ENSG00000224851	LINC00502	lncRNA	long intergenic non-protein coding RNA 502 [Source:HGNC Symbol;Acc:HGNC:43442]
SNX6	0.568459	#N/A	#N/A	0.357406	#N/A	#N/A	#N/A	0.569876	1.44534	#N/A	1.59987	#N/A	0.500132	0.352331	0.264847	0.565561	#N/A	0.661136	0.642762	1.36816	#N/A	0.8452	0.470498	1.35394	0.659367	#N/A	#N/A	#N/A	#N/A	1.10878	0.569642	#N/A	0.407207	#N/A	#N/A	#N/A	#N/A	#N/A	#N/A	#N/A	#N/A	#N/A	#N/A	#N/A	#N/A	#N/A	#N/A	0.193289	#N/A	#N/A	#N/A	0.234734	#N/A	#N/A	#N/A	0.918996	1.65089	1.05329	0.90314	#N/A	#N/A	#N/A	#N/A	25	ENSG00000129515	SNX6	protein_coding	sorting nexin 6 [Source:HGNC Symbol;Acc:HGNC:14970]
#253844	0.877753	#N/A	2.66237	3.58475	2.20846	1.32064	#N/A	3.47111	0.988024	#N/A	#N/A	#N/A	#N/A	2.51152	1.21241	3.35015	0.880536	#N/A	0.982783	0.583949	0.82099	#N/A	#N/A	0.688619	#N/A	#N/A	2.79569	#N/A	1.10388	#N/A	1.64187	#N/A	#N/A	#N/A	#N/A	#N/A	#N/A	#N/A	#N/A	#N/A	#N/A	#N/A	#N/A	#N/A	#N/A	#N/A	#N/A	#N/A	#N/A	#N/A	#N/A	4.4457	1.69232	1.31112	1.36082	0.860772	#N/A	0.992802	1.10984	#N/A	#N/A	#N/A	#N/A	25	ENSG00000253844		lncRNA	novel transcript
ZNF491	1.28789	1.07594	1.39497	1.16506	#N/A	1.56735	#N/A	1.94985	#N/A	#N/A	#N/A	#N/A	1.18518	2.90232	1.87796	1.89097	#N/A	2.6465	1.66697	1.17321	2.02443	2.77657	1.33929	1.67977	#N/A	#N/A	#N/A	#N/A	1.54964	#N/A	0.847262	#N/A	1.18933	#N/A	#N/A	#N/A	#N/A	#N/A	#N/A	#N/A	#N/A	#N/A	#N/A	#N/A	#N/A	#N/A	#N/A	#N/A	#N/A	#N/A	#N/A	1.52768	#N/A	1.83799	#N/A	#N/A	1.00326	1.38419	1.52698	#N/A	#N/A	#N/A	#N/A	25	ENSG00000177599	ZNF491	protein_coding	zinc finger protein 491 [Source:HGNC Symbol;Acc:HGNC:23706]
MIPOL1	#N/A	3.80857	2.43302	1.85239	2.47855	2.85945	1.76359	1.03179	2.36364	#N/A	1.57034	#N/A	0.75856	#N/A	0.40937	#N/A	#N/A	#N/A	#N/A	0.827625	#N/A	#N/A	#N/A	0.64387	#N/A	#N/A	4.17719	3.6353	4.18939	5.58293	#N/A	#N/A	#N/A	#N/A	#N/A	#N/A	#N/A	#N/A	#N/A	#N/A	#N/A	#N/A	#N/A	#N/A	#N/A	#N/A	#N/A	#N/A	#N/A	#N/A	#N/A	#N/A	0.368366	0.600593	0.602316	0.504651	1.35028	0.65195	#N/A	#N/A	#N/A	4.08443	5.02293	25	ENSG00000151338	MIPOL1	protein_coding	mirror-image polydactyly 1 [Source:HGNC Symbol;Acc:HGNC:21460]
CPLANE1	#N/A	1.96219	0.814335	0.479667	0.930663	1.19611	1.55435	0.664851	1.82327	#N/A	1.01565	#N/A	0.562694	#N/A	#N/A	#N/A	#N/A	#N/A	#N/A	0.705612	#N/A	#N/A	#N/A	#N/A	#N/A	#N/A	1.12382	1.09362	1.16765	1.53869	#N/A	#N/A	#N/A	#N/A	#N/A	#N/A	#N/A	#N/A	#N/A	#N/A	0.160373	#N/A	#N/A	#N/A	#N/A	#N/A	#N/A	#N/A	#N/A	#N/A	#N/A	0.507773	#N/A	#N/A	0.7273	1.07261	1.22652	0.596079	0.851659	#N/A	0.449108	0.972111	1.15113	25	ENSG00000197603	CPLANE1	protein_coding	ciliogenesis and planar polarity effector complex subunit 1 [Source:HGNC Symbol;Acc:HGNC:25801]
MBNL2	#N/A	1.4551	#N/A	#N/A	#N/A	#N/A	#N/A	#N/A	0.564711	#N/A	0.667553	#N/A	#N/A	0.429356	0.475539	0.537086	#N/A	0.426625	#N/A	1.53955	#N/A	0.840538	#N/A	1.40184	#N/A	#N/A	0.419357	0.497319	0.915322	#N/A	0.933799	0.614627	0.870444	0.541153	#N/A	#N/A	#N/A	#N/A	0.164422	#N/A	#N/A	#N/A	0.146699	#N/A	0.18488	#N/A	#N/A	#N/A	#N/A	0.423998	#N/A	#N/A	#N/A	#N/A	#N/A	#N/A	1.56839	#N/A	#N/A	0.78124	#N/A	1.16967	2.0567	25	ENSG00000139793	MBNL2	protein_coding	muscleblind like splicing regulator 2 [Source:HGNC Symbol;Acc:HGNC:16746]
CRTC3	#N/A	1.7493	0.926452	0.757268	1.24963	1.25721	1.30804	0.449052	1.88852	#N/A	2.00702	#N/A	#N/A	#N/A	0.516474	0.373246	0.636779	0.314267	#N/A	0.805058	#N/A	#N/A	#N/A	0.748518	#N/A	#N/A	0.675682	0.565056	0.652397	#N/A	#N/A	#N/A	#N/A	#N/A	0.315495	#N/A	#N/A	#N/A	#N/A	0.249464	0.251173	0.64853	#N/A	#N/A	#N/A	#N/A	#N/A	#N/A	0.558977	#N/A	0.569834	#N/A	#N/A	#N/A	#N/A	#N/A	#N/A	#N/A	#N/A	#N/A	#N/A	#N/A	0.826444	25	ENSG00000140577	CRTC3	protein_coding	CREB regulated transcription coactivator 3 [Source:HGNC Symbol;Acc:HGNC:26148]
ASAP3#088280	#N/A	3.81309	0.847325	1.35968	0.918803	1.54383	#N/A	#N/A	2.62225	#N/A	#N/A	#N/A	0.697762	#N/A	#N/A	#N/A	#N/A	#N/A	#N/A	#N/A	#N/A	#N/A	#N/A	#N/A	#N/A	#N/A	3.37796	2.75207	2.88365	#N/A	1.42314	#N/A	1.82514	1.09904	#N/A	#N/A	#N/A	#N/A	#N/A	#N/A	#N/A	#N/A	#N/A	#N/A	#N/A	#N/A	#N/A	#N/A	#N/A	#N/A	#N/A	1.68823	1.06839	1.00605	3.42266	1.79166	4.92968	2.91857	1.70311	2.47669	0.935759	2.74776	3.60284	25	ENSG00000088280	ASAP3	protein_coding	ArfGAP with SH3 domain, ankyrin repeat and PH domain 3 [Source:HGNC Symbol;Acc:HGNC:14987]
ADGRL2	#N/A	2.74774	#N/A	#N/A	#N/A	#N/A	#N/A	#N/A	#N/A	#N/A	#N/A	#N/A	#N/A	#N/A	#N/A	#N/A	#N/A	#N/A	#N/A	#N/A	#N/A	#N/A	#N/A	#N/A	#N/A	2.00332	3.05034	1.88964	2.97102	#N/A	1.58552	#N/A	1.50977	1.07984	0.708469	1.62076	2.72607	2.28988	3.50275	3.16162	3.43483	2.18358	3.64959	#N/A	2.60402	1.66432	2.43545	3.52263	#N/A	2.9733	2.26756	#N/A	#N/A	#N/A	#N/A	#N/A	#N/A	#N/A	#N/A	#N/A	#N/A	2.23195	1.50439	25	ENSG00000117114	ADGRL2	protein_coding	adhesion G protein-coupled receptor L2 [Source:HGNC Symbol;Acc:HGNC:18582]
EEF2K#103319	#N/A	1.70382	#N/A	#N/A	#N/A	0.952894	#N/A	#N/A	0.670164	#N/A	1.92419	#N/A	0.666146	#N/A	#N/A	#N/A	0.814159	#N/A	#N/A	#N/A	#N/A	#N/A	#N/A	0.689919	#N/A	#N/A	#N/A	#N/A	0.878892	#N/A	#N/A	#N/A	#N/A	#N/A	0.547253	#N/A	#N/A	0.395754	#N/A	0.483696	0.623939	0.650433	#N/A	#N/A	#N/A	#N/A	#N/A	#N/A	1.06805	#N/A	0.96785	2.60965	0.757149	#N/A	2.89673	2.17051	2.16149	2.35046	0.692631	1.28117	#N/A	1.6342	1.29153	25	ENSG00000103319	EEF2K	protein_coding	eukaryotic elongation factor 2 kinase [Source:HGNC Symbol;Acc:HGNC:24615]
KLF9	#N/A	1.64201	#N/A	#N/A	0.500148	#N/A	0.899369	#N/A	1.49476	#N/A	1.72379	#N/A	#N/A	0.928462	0.923355	0.454521	#N/A	0.952131	0.818335	1.91596	0.788074	1.53283	#N/A	1.92023	#N/A	#N/A	1.13719	1.54292	1.73658	1.93378	#N/A	#N/A	#N/A	#N/A	#N/A	#N/A	0.229755	#N/A	#N/A	#N/A	#N/A	#N/A	#N/A	#N/A	#N/A	#N/A	#N/A	#N/A	#N/A	#N/A	#N/A	#N/A	#N/A	0.833896	#N/A	#N/A	1.89742	1.76798	#N/A	1.51813	#N/A	1.95738	2.54048	25	ENSG00000119138	KLF9	protein_coding	Kruppel like factor 9 [Source:HGNC Symbol;Acc:HGNC:1123]
SLC38A6	#N/A	1.82527	1.57003	0.855655	1.28009	2.14745	1.512	1.31133	2.4703	#N/A	1.71488	#N/A	0.81637	0.239604	#N/A	#N/A	#N/A	#N/A	#N/A	1.34529	#N/A	#N/A	#N/A	1.20302	0.753287	#N/A	#N/A	#N/A	#N/A	#N/A	#N/A	#N/A	#N/A	#N/A	#N/A	#N/A	#N/A	#N/A	#N/A	#N/A	#N/A	#N/A	#N/A	#N/A	#N/A	#N/A	#N/A	#N/A	#N/A	0.241898	#N/A	0.787781	0.365452	#N/A	1.22922	1.18494	1.96528	1.40797	0.670475	1.93881	#N/A	1.72445	1.78823	25	ENSG00000139974	SLC38A6	protein_coding	solute carrier family 38 member 6 [Source:HGNC Symbol;Acc:HGNC:19863]
EXO5-DT	#N/A	2.23167	0.954391	0.898711	1.12282	1.47335	1.42645	0.616101	1.51192	#N/A	1.83589	#N/A	0.893335	#N/A	0.616046	0.59632	#N/A	#N/A	#N/A	#N/A	1.1527	#N/A	#N/A	1.41452	#N/A	0.814645	0.867751	#N/A	0.823013	2.54727	#N/A	#N/A	#N/A	#N/A	#N/A	#N/A	#N/A	#N/A	#N/A	#N/A	#N/A	#N/A	#N/A	#N/A	#N/A	#N/A	#N/A	#N/A	#N/A	#N/A	#N/A	0.746518	0.911972	#N/A	0.990637	1.4009	1.50254	0.884872	1.56861	#N/A	#N/A	#N/A	#N/A	25	ENSG00000238287	EXO5-DT	lncRNA	EXO5 divergent transcript [Source:HGNC Symbol;Acc:HGNC:55647]
CAPN7	#N/A	1.25808	0.472907	0.341117	0.512596	0.982471	0.816051	#N/A	1.12407	#N/A	1.22616	#N/A	0.529077	#N/A	#N/A	#N/A	#N/A	#N/A	#N/A	1.74575	#N/A	#N/A	#N/A	0.85784	0.9505	#N/A	0.4745	0.609383	0.709568	#N/A	#N/A	#N/A	#N/A	#N/A	#N/A	#N/A	#N/A	#N/A	#N/A	#N/A	#N/A	#N/A	#N/A	#N/A	#N/A	#N/A	#N/A	#N/A	0.488163	#N/A	#N/A	0.426353	#N/A	0.478279	0.747099	0.544448	2.10308	1.1883	0.617189	1.35992	#N/A	#N/A	1.12786	25	ENSG00000131375	CAPN7	protein_coding	calpain 7 [Source:HGNC Symbol;Acc:HGNC:1484]
MTARC2	#N/A	2.17914	#N/A	#N/A	#N/A	0.673899	#N/A	#N/A	1.28205	#N/A	1.51278	#N/A	#N/A	0.879124	1.10352	0.662224	#N/A	1.07901	0.87628	1.61697	#N/A	1.206	0.58124	1.45182	#N/A	#N/A	3.01124	2.88357	3.10976	2.54402	#N/A	1.0292	0.531975	#N/A	#N/A	#N/A	#N/A	#N/A	#N/A	#N/A	#N/A	#N/A	#N/A	#N/A	#N/A	#N/A	#N/A	#N/A	#N/A	#N/A	0.630117	#N/A	#N/A	#N/A	#N/A	0.693092	2.40293	1.27591	#N/A	#N/A	#N/A	4.53911	2.72001	25	ENSG00000117791	MTARC2	protein_coding	mitochondrial amidoxime reducing component 2 [Source:HGNC Symbol;Acc:HGNC:26064]
SPATA22	#N/A	2.3281	3.83137	4.26494	2.89428	3.29546	2.13823	2.34295	2.80058	#N/A	2.36507	#N/A	#N/A	#N/A	0.654098	#N/A	#N/A	#N/A	#N/A	#N/A	#N/A	#N/A	#N/A	1.8497	0.974564	#N/A	4.22078	2.32782	5.65527	#N/A	0.705256	#N/A	#N/A	#N/A	#N/A	#N/A	#N/A	#N/A	#N/A	#N/A	#N/A	#N/A	#N/A	#N/A	#N/A	#N/A	#N/A	#N/A	#N/A	#N/A	#N/A	0.836366	0.733125	1.20131	1.69804	1.68641	3.6059	#N/A	1.3712	#N/A	#N/A	5.41115	4.2756	25	ENSG00000141255	SPATA22	protein_coding	spermatogenesis associated 22 [Source:HGNC Symbol;Acc:HGNC:30705]
GUF1	#N/A	2.29365	1.94021	1.25237	0.969485	1.20399	2.2128	0.996976	3.10445	#N/A	2.57969	#N/A	0.778909	#N/A	#N/A	#N/A	#N/A	#N/A	#N/A	#N/A	#N/A	1.16331	#N/A	1.34826	#N/A	#N/A	0.67332	1.22582	#N/A	#N/A	#N/A	#N/A	#N/A	#N/A	#N/A	#N/A	0.377881	#N/A	0.362304	#N/A	#N/A	#N/A	#N/A	#N/A	#N/A	#N/A	#N/A	#N/A	#N/A	#N/A	#N/A	1.30614	1.09875	1.74233	1.10505	2.37904	3.21719	3.46694	1.27435	1.40237	#N/A	#N/A	#N/A	25	ENSG00000151806	GUF1	protein_coding	GTP binding elongation factor GUF1 [Source:HGNC Symbol;Acc:HGNC:25799]
COL27A1	#N/A	2.08344	2.5157	1.78251	2.06188	1.87699	1.81797	1.48664	#N/A	#N/A	#N/A	#N/A	#N/A	1.22732	1.25053	#N/A	#N/A	1.74035	#N/A	#N/A	1.15125	#N/A	#N/A	#N/A	#N/A	#N/A	2.23606	1.84457	2.95433	#N/A	1.3181	#N/A	1.60642	2.0935	0.465848	#N/A	#N/A	0.456955	#N/A	0.505994	0.759502	1.32827	#N/A	#N/A	#N/A	#N/A	#N/A	#N/A	#N/A	#N/A	1.31761	#N/A	#N/A	#N/A	#N/A	#N/A	#N/A	#N/A	#N/A	#N/A	#N/A	3.53625	2.26248	25	ENSG00000196739	COL27A1	protein_coding	collagen type XXVII alpha 1 chain [Source:HGNC Symbol;Acc:HGNC:22986]
BNIP1	#N/A	1.36026	1.54399	1.4166	1.67088	2.05885	1.2343	1.42605	3.11302	0.65147	1.92958	#N/A	#N/A	0.82829	0.722876	0.76215	#N/A	#N/A	#N/A	1.39979	#N/A	#N/A	#N/A	#N/A	2.13519	#N/A	1.70919	1.14407	1.32656	#N/A	0.622605	#N/A	#N/A	#N/A	#N/A	#N/A	#N/A	#N/A	#N/A	#N/A	#N/A	#N/A	#N/A	#N/A	#N/A	#N/A	#N/A	#N/A	#N/A	#N/A	#N/A	1.39489	1.04521	#N/A	#N/A	#N/A	#N/A	2.36033	#N/A	1.03287	1.33722	2.72233	#N/A	25	ENSG00000113734	BNIP1	protein_coding	BCL2 interacting protein 1 [Source:HGNC Symbol;Acc:HGNC:1082]
GAN	#N/A	1.45046	#N/A	0.563092	#N/A	#N/A	#N/A	#N/A	0.982428	#N/A	0.985688	#N/A	0.600074	0.504421	0.722735	0.845447	0.873846	0.752006	1.2033	1.41897	1.19805	1.0228	#N/A	1.55029	#N/A	#N/A	1.06369	1.14453	1.35597	2.4687	0.459432	#N/A	#N/A	#N/A	#N/A	#N/A	#N/A	#N/A	#N/A	#N/A	#N/A	#N/A	#N/A	#N/A	#N/A	#N/A	#N/A	#N/A	#N/A	#N/A	#N/A	0.712884	#N/A	#N/A	1.4711	#N/A	2.15319	1.29534	#N/A	#N/A	#N/A	0.877159	#N/A	25	ENSG00000261609	GAN	protein_coding	gigaxonin [Source:HGNC Symbol;Acc:HGNC:4137]
MOCS2	#N/A	0.192809	0.79477	0.41576	0.216753	0.297178	0.266241	0.501511	0.198983	#N/A	0.185575	0.150554	0.550757	0.797191	#N/A	0.689253	0.303195	#N/A	#N/A	0.157541	#N/A	#N/A	#N/A	#N/A	#N/A	#N/A	#N/A	#N/A	#N/A	#N/A	#N/A	#N/A	#N/A	#N/A	#N/A	#N/A	0.599217	#N/A	0.83145	1.15058	#N/A	#N/A	#N/A	#N/A	#N/A	#N/A	#N/A	#N/A	#N/A	#N/A	#N/A	0.989696	0.592664	0.278724	#N/A	0.200746	0.161002	#N/A	#N/A	#N/A	#N/A	0.362846	0.266457	25	ENSG00000164172	MOCS2	protein_coding	molybdenum cofactor synthesis 2 [Source:HGNC Symbol;Acc:HGNC:7193]
LYG1	#N/A	1.26046	1.07671	1.90966	1.00669	2.46823	2.70835	1.0116	#N/A	#N/A	1.66474	#N/A	0.776377	0.782912	1.23999	0.897673	1.38134	#N/A	#N/A	1.8472	#N/A	#N/A	#N/A	#N/A	1.69037	#N/A	0.930541	1.46716	2.59336	#N/A	#N/A	#N/A	#N/A	#N/A	#N/A	#N/A	#N/A	#N/A	#N/A	#N/A	#N/A	#N/A	#N/A	#N/A	#N/A	#N/A	#N/A	#N/A	#N/A	#N/A	#N/A	0.948197	0.704032	1.33909	4.23637	#N/A	1.41448	4.11197	#N/A	1.17634	#N/A	#N/A	#N/A	25	ENSG00000144214	LYG1	protein_coding	lysozyme g1 [Source:HGNC Symbol;Acc:HGNC:27014]
ATG4A	#N/A	1.35811	#N/A	#N/A	#N/A	#N/A	#N/A	#N/A	#N/A	#N/A	#N/A	#N/A	0.753897	2.26931	1.74416	1.80141	#N/A	1.8922	1.47195	1.46108	2.12121	#N/A	#N/A	1.32045	1.46126	#N/A	1.07363	1.04583	2.36862	#N/A	1.18592	#N/A	1.08801	#N/A	#N/A	#N/A	#N/A	#N/A	0.481481	#N/A	#N/A	#N/A	#N/A	#N/A	#N/A	#N/A	#N/A	#N/A	#N/A	#N/A	#N/A	2.23879	1.06709	#N/A	4.6535	2.02311	1.77971	4.59571	1.59506	#N/A	#N/A	1.45153	#N/A	25	ENSG00000101844	ATG4A	protein_coding	autophagy related 4A cysteine peptidase [Source:HGNC Symbol;Acc:HGNC:16489]
ALK	#N/A	1.19751	2.41509	1.42584	2.83333	1.82788	4.07631	2.91722	4.19552	#N/A	1.40962	#N/A	#N/A	1.17552	0.935988	0.858293	1.08471	1.51306	1.5061	1.90885	#N/A	1.72415	#N/A	#N/A	2.34812	#N/A	#N/A	1.56806	#N/A	#N/A	#N/A	#N/A	#N/A	#N/A	#N/A	#N/A	#N/A	#N/A	#N/A	#N/A	#N/A	#N/A	#N/A	#N/A	#N/A	#N/A	#N/A	#N/A	#N/A	#N/A	#N/A	2.98237	#N/A	2.00417	4.2583	2.51357	1.41748	2.7868	#N/A	#N/A	#N/A	#N/A	#N/A	25	ENSG00000171094	ALK	protein_coding	ALK receptor tyrosine kinase [Source:HGNC Symbol;Acc:HGNC:427]
KIZ	#N/A	1.08128	0.604042	0.974666	0.9629	1.12112	1.09614	0.749048	1.39494	#N/A	0.873698	#N/A	0.425744	0.26394	0.448508	#N/A	#N/A	0.486289	#N/A	0.79911	#N/A	#N/A	#N/A	1.08682	#N/A	#N/A	0.507402	0.860935	1.22401	#N/A	#N/A	#N/A	#N/A	#N/A	#N/A	#N/A	#N/A	#N/A	#N/A	#N/A	#N/A	#N/A	#N/A	#N/A	#N/A	#N/A	#N/A	#N/A	#N/A	#N/A	#N/A	#N/A	0.579003	#N/A	0.618218	0.952555	2.44747	1.04151	0.673244	#N/A	#N/A	#N/A	0.889506	25	ENSG00000088970	KIZ	protein_coding	kizuna centrosomal protein [Source:HGNC Symbol;Acc:HGNC:15865]
#285999	#N/A	0.900114	#N/A	1.69224	1.4434	2.92917	1.83743	1.30966	#N/A	#N/A	#N/A	#N/A	#N/A	0.687554	#N/A	1.91342	1.29845	0.944685	#N/A	1.35238	#N/A	1.43175	0.91188	1.54254	1.9169	#N/A	1.03202	#N/A	#N/A	#N/A	0.776846	#N/A	#N/A	#N/A	#N/A	#N/A	#N/A	#N/A	#N/A	#N/A	#N/A	#N/A	0.464951	#N/A	#N/A	#N/A	#N/A	#N/A	#N/A	0.813252	#N/A	1.18813	1.18298	2.74196	2.55412	#N/A	0.887794	#N/A	#N/A	#N/A	#N/A	1.93592	#N/A	25	ENSG00000285999		lncRNA	novel transcipt
ARHGEF6	#N/A	#N/A	1.11554	1.6345	1.75234	2.24607	1.16267	1.52139	2.55503	#N/A	2.48277	#N/A	0.805158	#N/A	0.400849	0.490842	0.998397	#N/A	#N/A	2.10538	#N/A	1.02073	#N/A	1.42532	0.599782	#N/A	#N/A	#N/A	#N/A	#N/A	#N/A	#N/A	0.478815	#N/A	#N/A	#N/A	#N/A	#N/A	#N/A	#N/A	#N/A	#N/A	#N/A	#N/A	#N/A	#N/A	#N/A	#N/A	#N/A	0.281558	#N/A	#N/A	0.316296	1.02264	0.781719	1.05817	3.83212	1.65285	0.847576	#N/A	#N/A	#N/A	#N/A	25	ENSG00000129675	ARHGEF6	protein_coding	Rac/Cdc42 guanine nucleotide exchange factor 6 [Source:HGNC Symbol;Acc:HGNC:685]
KLHDC2	#N/A	#N/A	1.07834	0.951054	1.0222	1.69741	1.58233	1.37127	3.1477	#N/A	4.39285	#N/A	0.607832	#N/A	#N/A	#N/A	#N/A	#N/A	#N/A	2.12475	#N/A	0.985458	#N/A	1.0013	#N/A	#N/A	0.80155	#N/A	0.699141	#N/A	#N/A	#N/A	#N/A	#N/A	#N/A	#N/A	0.505019	#N/A	#N/A	#N/A	#N/A	#N/A	#N/A	#N/A	#N/A	#N/A	#N/A	#N/A	#N/A	#N/A	#N/A	0.493557	0.47694	0.750821	1.35272	0.909224	2.91865	2.28815	1.54782	1.3698	#N/A	1.10332	#N/A	25	ENSG00000165516	KLHDC2	protein_coding	kelch domain containing 2 [Source:HGNC Symbol;Acc:HGNC:20231]
SNX21	#N/A	#N/A	3.15981	1.65548	2.55869	3.25612	1.97601	2.27908	5.77049	#N/A	3.28851	#N/A	0.891587	#N/A	#N/A	#N/A	#N/A	#N/A	#N/A	#N/A	#N/A	#N/A	#N/A	#N/A	#N/A	#N/A	3.25633	2.24755	3.76664	2.22837	#N/A	#N/A	#N/A	#N/A	#N/A	#N/A	#N/A	#N/A	#N/A	#N/A	#N/A	#N/A	#N/A	#N/A	#N/A	#N/A	0.280315	#N/A	#N/A	0.534875	#N/A	0.789766	0.461847	0.718965	#N/A	1.66816	1.91053	2.11281	1.32658	1.83399	#N/A	6.24568	3.21728	25	ENSG00000124104	SNX21	protein_coding	sorting nexin family member 21 [Source:HGNC Symbol;Acc:HGNC:16154]
UBA2	#N/A	#N/A	1.44321	0.967249	1.6437	2.00713	1.30131	0.791222	2.03053	#N/A	1.6385	#N/A	#N/A	1.02334	0.773305	1.00549	#N/A	1.24849	1.13064	0.986074	1.17304	0.708009	0.45881	1.26988	#N/A	#N/A	0.895015	1.12194	1.31414	#N/A	0.431704	#N/A	0.466946	#N/A	#N/A	#N/A	#N/A	#N/A	#N/A	#N/A	#N/A	#N/A	#N/A	#N/A	#N/A	#N/A	#N/A	#N/A	0.449566	#N/A	#N/A	#N/A	#N/A	#N/A	#N/A	#N/A	#N/A	#N/A	#N/A	#N/A	#N/A	0.615659	#N/A	25	ENSG00000126261	UBA2	protein_coding	ubiquitin like modifier activating enzyme 2 [Source:HGNC Symbol;Acc:HGNC:30661]
SDHAF3	#N/A	#N/A	3.39006	2.18835	2.04787	5.66434	2.874	1.81649	3.65656	#N/A	2.56895	1.81851	0.935887	0.95733	0.617627	0.843317	#N/A	1.35954	#N/A	1.53016	#N/A	1.76008	#N/A	#N/A	1.13398	#N/A	0.742945	#N/A	#N/A	#N/A	#N/A	#N/A	#N/A	#N/A	#N/A	#N/A	0.527965	#N/A	0.446269	#N/A	#N/A	#N/A	#N/A	#N/A	#N/A	#N/A	#N/A	#N/A	#N/A	#N/A	#N/A	1.07793	0.987323	#N/A	#N/A	1.16921	#N/A	3.98379	3.37094	#N/A	#N/A	#N/A	#N/A	25	ENSG00000196636	SDHAF3	protein_coding	succinate dehydrogenase complex assembly factor 3 [Source:HGNC Symbol;Acc:HGNC:21752]
TMEM30A-DT	#N/A	#N/A	1.75547	1.11448	1.49083	0.926821	1.77294	2.10068	1.47095	#N/A	1.26259	#N/A	#N/A	0.525445	0.782025	1.17443	#N/A	#N/A	1.811	2.88644	#N/A	#N/A	#N/A	1.36183	#N/A	#N/A	#N/A	1.59089	2.21522	#N/A	0.652297	#N/A	#N/A	1.16702	#N/A	#N/A	#N/A	#N/A	#N/A	#N/A	#N/A	#N/A	#N/A	#N/A	#N/A	#N/A	#N/A	#N/A	#N/A	#N/A	#N/A	0.427814	#N/A	2.77195	#N/A	1.37795	#N/A	1.56987	1.17542	#N/A	#N/A	1.53306	2.14901	25	ENSG00000225793	TMEM30A-DT	lncRNA	TMEM30A divergent transcript [Source:HGNC Symbol;Acc:HGNC:48985]
RMND5B	#N/A	#N/A	0.86399	0.706383	0.810723	1.11847	1.04267	1.12667	1.50931	#N/A	1.14911	#N/A	#N/A	0.407128	0.544511	0.449293	#N/A	0.903047	0.801789	1.44656	#N/A	#N/A	#N/A	1.17417	#N/A	#N/A	0.929475	0.999964	1.04398	#N/A	0.332454	#N/A	#N/A	0.720559	#N/A	#N/A	#N/A	#N/A	#N/A	#N/A	#N/A	#N/A	#N/A	#N/A	#N/A	#N/A	#N/A	#N/A	#N/A	#N/A	#N/A	0.33543	#N/A	#N/A	#N/A	#N/A	1.63324	1.02101	#N/A	#N/A	#N/A	0.692988	1.10516	25	ENSG00000145916	RMND5B	protein_coding	required for meiotic nuclear division 5 homolog B [Source:HGNC Symbol;Acc:HGNC:26181]
C9orf153	#N/A	#N/A	2.22502	1.89591	3.04296	3.39531	1.51807	1.64068	1.9656	#N/A	1.74593	#N/A	0.726372	0.642116	0.783736	0.999798	0.959243	#N/A	#N/A	#N/A	1.28843	#N/A	#N/A	2.74428	#N/A	#N/A	2.00373	2.24759	5.41735	1.52113	#N/A	#N/A	#N/A	#N/A	#N/A	#N/A	#N/A	#N/A	#N/A	#N/A	#N/A	#N/A	#N/A	#N/A	#N/A	#N/A	#N/A	#N/A	#N/A	#N/A	#N/A	#N/A	0.971173	0.987769	#N/A	#N/A	3.46274	1.14024	#N/A	#N/A	#N/A	2.39358	2.78999	25	ENSG00000187753	C9orf153	protein_coding	chromosome 9 open reading frame 153 [Source:HGNC Symbol;Acc:HGNC:31456]
CEP63	#N/A	#N/A	1.13817	1.00332	1.48995	1.9338	1.76369	0.929991	2.26617	#N/A	1.96883	0.880198	0.773846	#N/A	0.326446	0.356683	#N/A	#N/A	#N/A	1.30325	#N/A	1.071	#N/A	1.25341	#N/A	#N/A	#N/A	0.527406	#N/A	#N/A	#N/A	#N/A	#N/A	#N/A	#N/A	#N/A	#N/A	#N/A	#N/A	#N/A	#N/A	#N/A	#N/A	#N/A	#N/A	#N/A	#N/A	#N/A	#N/A	#N/A	#N/A	0.503941	#N/A	0.874616	0.674581	1.35927	2.4577	1.86575	0.787094	2.07527	#N/A	1.00295	#N/A	25	ENSG00000182923	CEP63	protein_coding	centrosomal protein 63 [Source:HGNC Symbol;Acc:HGNC:25815]
#278668	#N/A	#N/A	2.2798	2.04422	2.57329	1.49666	#N/A	2.71327	1.85934	#N/A	#N/A	#N/A	2.54086	1.34636	1.15876	1.09115	1.45629	#N/A	#N/A	#N/A	#N/A	1.53018	#N/A	#N/A	#N/A	#N/A	2.06958	2.96546	1.20395	#N/A	0.632537	#N/A	#N/A	#N/A	#N/A	#N/A	#N/A	#N/A	#N/A	#N/A	#N/A	#N/A	#N/A	#N/A	#N/A	#N/A	#N/A	#N/A	#N/A	#N/A	#N/A	1.87121	1.81625	1.57498	2.04122	2.40322	0.63287	2.21803	1.66612	#N/A	#N/A	1.70602	#N/A	25	ENSG00000278668		lncRNA	novel transcript
UBA1	#N/A	#N/A	2.50075	1.32029	2.47087	2.69051	3.00661	1.32612	1.59511	#N/A	2.38827	#N/A	0.620323	#N/A	#N/A	#N/A	#N/A	0.675842	#N/A	1.05036	#N/A	#N/A	#N/A	1.51741	#N/A	#N/A	1.20585	0.929084	#N/A	2.91113	#N/A	#N/A	#N/A	#N/A	#N/A	#N/A	#N/A	#N/A	#N/A	#N/A	#N/A	#N/A	#N/A	#N/A	#N/A	#N/A	#N/A	#N/A	#N/A	#N/A	#N/A	0.918533	#N/A	1.40207	1.62685	1.37297	2.8082	2.93305	1.14824	2.04372	#N/A	1.48744	1.18786	25	ENSG00000130985	UBA1	protein_coding	ubiquitin like modifier activating enzyme 1 [Source:HGNC Symbol;Acc:HGNC:12469]
PDCD7	#N/A	#N/A	0.853379	0.632025	0.564631	1.02604	1.0722	1.00541	1.23938	#N/A	2.12566	#N/A	0.682051	0.381522	0.436942	0.435146	#N/A	0.913214	#N/A	1.38322	#N/A	#N/A	#N/A	1.44041	#N/A	#N/A	1.107	0.758208	1.09266	#N/A	#N/A	#N/A	#N/A	#N/A	#N/A	#N/A	#N/A	#N/A	#N/A	#N/A	#N/A	#N/A	#N/A	#N/A	#N/A	#N/A	#N/A	#N/A	#N/A	#N/A	#N/A	0.376758	0.677901	0.763713	#N/A	0.969267	2.81883	0.757204	#N/A	#N/A	#N/A	0.858751	#N/A	25	ENSG00000090470	PDCD7	protein_coding	programmed cell death 7 [Source:HGNC Symbol;Acc:HGNC:8767]
FAM222A-AS1	#N/A	#N/A	3.49303	2.16989	1.16286	0.937774	0.748312	2.24312	0.592604	#N/A	0.430299	#N/A	1.70069	4.39552	3.11681	3.3421	#N/A	1.33113	#N/A	#N/A	#N/A	0.641272	#N/A	0.382918	#N/A	#N/A	1.30555	0.774736	0.841955	#N/A	2.30352	#N/A	1.23228	#N/A	#N/A	#N/A	#N/A	#N/A	#N/A	#N/A	#N/A	#N/A	#N/A	#N/A	#N/A	#N/A	#N/A	#N/A	#N/A	#N/A	#N/A	3.58515	2.13308	#N/A	0.773193	#N/A	#N/A	0.610816	0.708886	#N/A	#N/A	#N/A	#N/A	25	ENSG00000255650	FAM222A-AS1	lncRNA	FAM222A antisense RNA 1 [Source:HGNC Symbol;Acc:HGNC:28223]
#278071	#N/A	#N/A	6.41826	2.94344	1.30895	1.20066	0.913132	2.80265	0.694821	1.45451	0.505149	#N/A	1.14126	#N/A	#N/A	#N/A	#N/A	#N/A	#N/A	#N/A	#N/A	#N/A	#N/A	#N/A	#N/A	#N/A	1.19398	1.01626	1.04579	#N/A	#N/A	#N/A	#N/A	#N/A	#N/A	#N/A	2.20294	1.18362	0.261073	0.922001	0.926844	#N/A	#N/A	#N/A	#N/A	#N/A	#N/A	#N/A	#N/A	0.668744	1.24307	1.40538	#N/A	#N/A	#N/A	0.659312	#N/A	0.734447	#N/A	#N/A	#N/A	0.855723	0.596391	25	ENSG00000278071		lncRNA	novel transcript
ASB16-AS1	#N/A	#N/A	0.780376	1.55737	0.766151	#N/A	1.67664	1.52124	2.05857	#N/A	1.85764	#N/A	1.18324	1.23176	0.784155	1.32026	#N/A	1.90982	#N/A	#N/A	1.50797	#N/A	#N/A	1.87189	#N/A	#N/A	1.09342	#N/A	#N/A	#N/A	1.01504	#N/A	1.11749	#N/A	#N/A	#N/A	#N/A	#N/A	#N/A	#N/A	#N/A	#N/A	#N/A	#N/A	#N/A	#N/A	#N/A	#N/A	#N/A	#N/A	#N/A	0.639229	0.650865	1.19661	1.30091	1.81887	2.87922	2.32624	1.74984	#N/A	#N/A	#N/A	#N/A	25	ENSG00000267080	ASB16-AS1	lncRNA	ASB16 antisense RNA 1 [Source:HGNC Symbol;Acc:HGNC:25442]
#251414	#N/A	#N/A	1.28833	1.51464	1.20366	1.36298	#N/A	1.92824	2.38613	#N/A	1.80789	1.23864	0.997079	2.05063	1.59122	1.73026	1.01095	#N/A	1.74257	#N/A	#N/A	#N/A	#N/A	1.67728	1.07363	#N/A	1.98708	2.43343	#N/A	#N/A	#N/A	#N/A	#N/A	2.43773	#N/A	#N/A	#N/A	#N/A	#N/A	#N/A	#N/A	#N/A	#N/A	#N/A	#N/A	#N/A	#N/A	#N/A	#N/A	#N/A	#N/A	1.30073	1.5187	#N/A	1.17008	1.34628	#N/A	2.68794	3.47867	#N/A	#N/A	#N/A	#N/A	25	ENSG00000251414		lncRNA	novel transcript
SAPCD1-AS1#235663	#N/A	#N/A	3.07325	1.1683	0.755338	#N/A	0.484841	0.831341	#N/A	#N/A	0.300166	#N/A	0.746583	4.9267	1.40378	1.38934	0.414002	0.712349	#N/A	#N/A	#N/A	#N/A	#N/A	#N/A	0.417633	#N/A	0.808965	0.515061	0.539282	#N/A	2.56595	#N/A	0.911743	#N/A	#N/A	#N/A	#N/A	#N/A	#N/A	#N/A	#N/A	#N/A	#N/A	#N/A	#N/A	#N/A	#N/A	#N/A	#N/A	#N/A	#N/A	4.68052	1.50637	0.551152	0.497657	0.387088	#N/A	0.385334	0.460978	#N/A	#N/A	#N/A	#N/A	25	ENSG00000235663	SAPCD1-AS1	lncRNA	SAPCD1 antisense RNA 1 [Source:HGNC Symbol;Acc:HGNC:39824]
NDUFB6	#N/A	#N/A	2.73004	0.44366	0.512539	0.348567	0.385413	0.563467	0.269107	#N/A	0.237976	#N/A	0.71117	2.36845	1.11116	0.904434	0.295347	0.700544	#N/A	#N/A	0.246197	#N/A	#N/A	#N/A	#N/A	#N/A	0.668895	0.525727	0.585894	#N/A	0.97216	#N/A	#N/A	#N/A	#N/A	#N/A	#N/A	#N/A	#N/A	#N/A	#N/A	#N/A	#N/A	#N/A	#N/A	#N/A	#N/A	#N/A	#N/A	#N/A	#N/A	1.23855	1.03562	#N/A	#N/A	0.257583	#N/A	0.324863	#N/A	#N/A	#N/A	0.647191	0.414474	25	ENSG00000165264	NDUFB6	protein_coding	NADH:ubiquinone oxidoreductase subunit B6 [Source:HGNC Symbol;Acc:HGNC:7701]
YME1L1	#N/A	#N/A	1.25753	0.717987	1.37016	1.36876	1.13845	0.692798	2.72358	#N/A	2.89173	#N/A	0.689315	#N/A	0.377606	0.324452	#N/A	#N/A	#N/A	1.87212	#N/A	0.939318	#N/A	1.03919	#N/A	#N/A	0.779345	#N/A	#N/A	#N/A	#N/A	#N/A	#N/A	#N/A	#N/A	#N/A	0.340357	#N/A	#N/A	#N/A	#N/A	#N/A	#N/A	#N/A	#N/A	#N/A	#N/A	#N/A	#N/A	#N/A	#N/A	0.778489	0.434245	0.531241	1.4785	1.29103	2.19704	2.53359	1.2683	#N/A	0.672364	#N/A	#N/A	25	ENSG00000136758	YME1L1	protein_coding	YME1 like 1 ATPase [Source:HGNC Symbol;Acc:HGNC:12843]
#288065	#N/A	#N/A	3.45256	3.36933	2.42549	1.84318	2.03844	2.13957	1.60129	#N/A	#N/A	#N/A	2.6557	0.82418	1.46771	2.60464	1.27982	#N/A	#N/A	0.752869	#N/A	#N/A	#N/A	#N/A	1.3041	#N/A	3.0202	1.75698	2.38592	#N/A	0.769008	#N/A	#N/A	#N/A	#N/A	#N/A	#N/A	#N/A	#N/A	#N/A	#N/A	#N/A	#N/A	#N/A	#N/A	#N/A	#N/A	#N/A	#N/A	#N/A	#N/A	1.946	2.21479	1.34285	#N/A	#N/A	0.560217	1.26642	1.34477	#N/A	#N/A	1.9587	#N/A	25	ENSG00000288065		lncRNA	novel transcript, antisense to MCEE
#248318	#N/A	#N/A	1.35623	3.05498	2.29012	2.35726	1.38048	1.76514	#N/A	#N/A	0.770002	#N/A	1.60591	0.873042	#N/A	1.00285	#N/A	#N/A	#N/A	0.723632	#N/A	#N/A	#N/A	#N/A	#N/A	#N/A	3.18758	1.42922	1.14471	#N/A	2.15469	#N/A	2.45031	1.11871	0.875097	#N/A	0.414029	0.559739	#N/A	0.975477	0.818021	1.25387	#N/A	#N/A	#N/A	0.0960152	#N/A	#N/A	#N/A	#N/A	1.24178	#N/A	#N/A	#N/A	#N/A	#N/A	#N/A	#N/A	#N/A	#N/A	#N/A	#N/A	#N/A	25	ENSG00000248318		lncRNA	novel transcript
LINC02789	#N/A	#N/A	0.0180054	0.00248064	0.0738405	#N/A	0.0715325	0.0859038	#N/A	#N/A	0.0660805	#N/A	#N/A	0.00453381	0.0656951	#N/A	0.0680618	#N/A	#N/A	#N/A	#N/A	#N/A	#N/A	0.0649541	#N/A	#N/A	0.067515	#N/A	#N/A	#N/A	#N/A	#N/A	#N/A	#N/A	0.00401743	#N/A	#N/A	0.00313797	#N/A	0.00264971	0.0250644	0.00466031	0.00359818	#N/A	0.000383237	#N/A	0.00109051	0.000579373	#N/A	0.00331813	0.00885877	#N/A	#N/A	0.0719459	#N/A	#N/A	0.0675834	#N/A	#N/A	#N/A	#N/A	0.0572608	#N/A	25	ENSG00000231718	LINC02789	lncRNA	long intergenic non-protein coding RNA 2789 [Source:HGNC Symbol;Acc:HGNC:54310]
PDCD2L	#N/A	#N/A	2.30887	1.74004	#N/A	1.18265	#N/A	1.80559	3.40277	#N/A	1.96465	#N/A	1.76061	2.14675	1.24487	1.18322	#N/A	1.60026	2.98739	1.30265	#N/A	1.70147	#N/A	2.02174	#N/A	#N/A	1.06156	#N/A	1.76897	#N/A	1.21085	#N/A	1.17218	#N/A	#N/A	#N/A	0.474126	#N/A	#N/A	#N/A	#N/A	#N/A	#N/A	#N/A	#N/A	#N/A	#N/A	#N/A	#N/A	#N/A	#N/A	1.90924	1.01662	#N/A	#N/A	1.96465	0.979986	3.57847	#N/A	#N/A	#N/A	#N/A	#N/A	25	ENSG00000126249	PDCD2L	protein_coding	programmed cell death 2 like [Source:HGNC Symbol;Acc:HGNC:28194]
TM9SF4	#N/A	#N/A	0.689916	0.522627	0.990722	1.27962	#N/A	0.693743	1.44254	#N/A	1.31327	#N/A	0.452512	0.36295	0.570201	0.49545	0.607052	0.466726	#N/A	#N/A	#N/A	#N/A	0.506668	#N/A	#N/A	#N/A	0.924112	0.6586	0.540966	#N/A	#N/A	#N/A	#N/A	#N/A	#N/A	#N/A	#N/A	#N/A	#N/A	#N/A	#N/A	#N/A	#N/A	#N/A	#N/A	#N/A	#N/A	#N/A	0.846398	#N/A	#N/A	0.492974	#N/A	#N/A	0.71163	#N/A	1.76387	0.867659	0.803631	1.2539	#N/A	0.951801	#N/A	25	ENSG00000101337	TM9SF4	protein_coding	transmembrane 9 superfamily member 4 [Source:HGNC Symbol;Acc:HGNC:30797]
TOGARAM1	#N/A	#N/A	0.759154	0.549989	0.741675	1.0558	0.836787	0.55006	1.70613	#N/A	1.6042	#N/A	#N/A	0.265892	#N/A	0.340235	#N/A	#N/A	0.553144	#N/A	#N/A	#N/A	#N/A	1.06353	#N/A	#N/A	#N/A	0.784754	2.31774	#N/A	#N/A	#N/A	#N/A	#N/A	#N/A	#N/A	#N/A	#N/A	#N/A	#N/A	#N/A	#N/A	#N/A	#N/A	#N/A	#N/A	#N/A	#N/A	#N/A	#N/A	0.27303	0.663538	#N/A	0.975587	1.00024	0.930133	3.00551	1.25216	0.735984	1.90837	#N/A	1.34438	1.00375	25	ENSG00000198718	TOGARAM1	protein_coding	TOG array regulator of axonemal microtubules 1 [Source:HGNC Symbol;Acc:HGNC:19959]
UQCRFS1	#N/A	#N/A	0.181589	0.182163	0.167266	0.146112	0.136146	0.182372	0.121874	#N/A	#N/A	#N/A	0.145938	0.217303	0.193465	0.176879	#N/A	0.150744	#N/A	#N/A	#N/A	#N/A	#N/A	#N/A	0.150059	#N/A	0.179573	0.162973	0.163949	#N/A	0.18134	#N/A	0.139702	0.124629	#N/A	#N/A	#N/A	#N/A	#N/A	#N/A	#N/A	#N/A	#N/A	#N/A	#N/A	#N/A	#N/A	#N/A	#N/A	#N/A	#N/A	0.209228	0.140898	#N/A	0.141226	#N/A	#N/A	0.123298	0.137525	#N/A	#N/A	0.152354	#N/A	25	ENSG00000169021	UQCRFS1	protein_coding	ubiquinol-cytochrome c reductase, Rieske iron-sulfur polypeptide 1 [Source:HGNC Symbol;Acc:HGNC:12587]
RSAD1	#N/A	#N/A	1.06129	1.086	1.76046	1.23458	#N/A	1.04221	1.13231	#N/A	2.68204	#N/A	0.823296	0.536211	#N/A	0.672161	#N/A	#N/A	#N/A	1.64746	#N/A	0.900888	#N/A	#N/A	#N/A	#N/A	1.9415	1.17239	1.46996	#N/A	#N/A	#N/A	#N/A	#N/A	#N/A	#N/A	#N/A	0.349132	#N/A	#N/A	#N/A	#N/A	#N/A	#N/A	#N/A	#N/A	#N/A	#N/A	#N/A	#N/A	0.50297	1.01633	1.31925	0.993435	2.099	#N/A	1.36241	1.74037	1.69841	#N/A	#N/A	1.55327	#N/A	25	ENSG00000136444	RSAD1	protein_coding	radical S-adenosyl methionine domain containing 1 [Source:HGNC Symbol;Acc:HGNC:25634]
KLHL40	#N/A	#N/A	0.216916	0.172172	0.155296	0.149571	0.141758	0.173595	#N/A	#N/A	0.111545	#N/A	#N/A	0.220338	0.186628	0.182832	0.134699	0.165847	#N/A	#N/A	#N/A	#N/A	#N/A	0.112927	#N/A	#N/A	0.145673	0.147738	0.148119	#N/A	0.205309	#N/A	0.159664	#N/A	#N/A	#N/A	#N/A	#N/A	#N/A	#N/A	#N/A	#N/A	#N/A	#N/A	#N/A	#N/A	#N/A	#N/A	#N/A	0.0462088	#N/A	0.22157	0.178702	#N/A	0.143567	0.103923	#N/A	#N/A	0.14151	#N/A	#N/A	0.152427	#N/A	25	ENSG00000157119	KLHL40	protein_coding	kelch like family member 40 [Source:HGNC Symbol;Acc:HGNC:30372]
LNCOG	#N/A	#N/A	5.79001	1.07217	#N/A	0.70654	0.515726	1.22195	0.460347	#N/A	0.357981	#N/A	0.968717	#N/A	#N/A	#N/A	#N/A	#N/A	#N/A	#N/A	#N/A	#N/A	#N/A	#N/A	#N/A	#N/A	0.866722	0.549041	0.588274	#N/A	3.20791	#N/A	#N/A	#N/A	0.645142	#N/A	#N/A	1.02899	#N/A	1.74944	2.28392	1.93879	#N/A	#N/A	#N/A	#N/A	#N/A	#N/A	#N/A	#N/A	1.48621	3.57174	1.89309	0.615416	0.529026	#N/A	#N/A	0.406695	0.491735	#N/A	0.632149	#N/A	#N/A	25	ENSG00000257219	LNCOG	lncRNA	lncRNA osteogenesis associated [Source:HGNC Symbol;Acc:HGNC:53336]
#227388	#N/A	#N/A	#N/A	#N/A	1.49545	#N/A	#N/A	1.49068	2.50759	#N/A	1.18543	#N/A	1.09378	1.98577	2.16298	1.25806	#N/A	1.95504	#N/A	#N/A	1.42494	#N/A	0.903503	1.0583	#N/A	#N/A	#N/A	#N/A	#N/A	#N/A	#N/A	#N/A	#N/A	#N/A	0.847628	#N/A	#N/A	0.930764	#N/A	0.420811	0.53702	#N/A	0.375842	#N/A	#N/A	#N/A	0.17831	#N/A	#N/A	0.483668	0.470391	1.06206	0.955263	1.26157	#N/A	#N/A	0.614975	1.76269	#N/A	#N/A	#N/A	#N/A	#N/A	25	ENSG00000227388		lncRNA	novel transcript
#284968	#N/A	#N/A	1.42077	0.99329	1.07266	1.62531	1.58722	1.20166	2.36952	#N/A	3.3247	#N/A	1.22156	0.958516	0.866631	0.942627	1.26742	2.20141	#N/A	#N/A	#N/A	1.34921	#N/A	#N/A	#N/A	#N/A	1.71036	#N/A	1.86966	#N/A	#N/A	#N/A	#N/A	#N/A	#N/A	#N/A	#N/A	#N/A	#N/A	#N/A	#N/A	#N/A	#N/A	#N/A	#N/A	#N/A	#N/A	#N/A	#N/A	#N/A	#N/A	2.7723	1.89009	1.33696	3.41289	1.97499	1.59113	5.02864	2.19982	#N/A	#N/A	#N/A	#N/A	25	ENSG00000284968		lncRNA	Novel transcript, antisense to AFF1
CLPX	#N/A	#N/A	1.54403	0.990104	1.23613	1.45723	1.46926	0.748811	2.42	#N/A	3.2097	#N/A	0.981719	#N/A	0.48591	#N/A	#N/A	#N/A	#N/A	2.02611	#N/A	1.12945	#N/A	0.832427	#N/A	#N/A	0.617486	#N/A	0.708505	#N/A	#N/A	#N/A	#N/A	#N/A	#N/A	#N/A	0.417214	#N/A	#N/A	#N/A	#N/A	#N/A	#N/A	#N/A	#N/A	#N/A	#N/A	#N/A	#N/A	#N/A	#N/A	1.02599	0.474919	0.863299	1.5542	1.96964	2.56921	2.45607	0.82818	#N/A	#N/A	0.785182	#N/A	25	ENSG00000166855	CLPX	protein_coding	caseinolytic mitochondrial matrix peptidase chaperone subunit X [Source:HGNC Symbol;Acc:HGNC:2088]
EAF2	#N/A	#N/A	1.63797	#N/A	3.10314	1.50863	1.39407	1.17475	1.74952	#N/A	1.8246	#N/A	1.05626	1.11903	1.63732	1.41233	1.41741	1.59869	#N/A	#N/A	#N/A	#N/A	0.875813	1.48472	#N/A	#N/A	#N/A	#N/A	#N/A	#N/A	0.636308	#N/A	1.53692	#N/A	#N/A	#N/A	#N/A	#N/A	0.424965	#N/A	#N/A	#N/A	#N/A	#N/A	#N/A	#N/A	#N/A	#N/A	#N/A	#N/A	#N/A	1.75706	#N/A	1.53889	1.65202	#N/A	1.92571	2.3776	#N/A	#N/A	0.919272	1.49389	#N/A	25	ENSG00000145088	EAF2	protein_coding	ELL associated factor 2 [Source:HGNC Symbol;Acc:HGNC:23115]
RASA3#185989	#N/A	#N/A	1.38266	1.13324	2.01682	2.21346	1.32063	0.780318	1.4241	#N/A	2.40535	#N/A	0.710385	#N/A	#N/A	#N/A	#N/A	#N/A	#N/A	#N/A	#N/A	#N/A	#N/A	#N/A	#N/A	#N/A	#N/A	#N/A	#N/A	#N/A	#N/A	#N/A	#N/A	#N/A	0.41588	#N/A	#N/A	0.340619	#N/A	0.366721	0.532125	0.46601	#N/A	#N/A	#N/A	#N/A	#N/A	0.294795	#N/A	#N/A	0.50443	1.6141	0.672454	#N/A	1.92758	1.19433	1.37407	1.86485	0.725478	1.52341	0.725286	#N/A	#N/A	25	ENSG00000185989	RASA3	protein_coding	RAS p21 protein activator 3 [Source:HGNC Symbol;Acc:HGNC:20331]
TRIM7-AS1	#N/A	#N/A	3.98825	#N/A	0.545262	0.365909	0.328919	0.639499	0.298159	#N/A	#N/A	#N/A	0.72217	3.06769	0.820084	0.689317	0.281793	0.413549	0.290524	#N/A	#N/A	0.291675	#N/A	#N/A	0.297523	#N/A	0.512354	#N/A	0.386877	#N/A	1.27923	#N/A	#N/A	#N/A	#N/A	#N/A	#N/A	#N/A	#N/A	#N/A	#N/A	#N/A	#N/A	#N/A	#N/A	#N/A	#N/A	#N/A	#N/A	#N/A	#N/A	4.61286	0.755826	0.361004	0.328306	#N/A	#N/A	0.31138	0.32458	#N/A	#N/A	0.286899	#N/A	25	ENSG00000250900	TRIM7-AS1	lncRNA	TRIM7 antisense RNA 1 [Source:HGNC Symbol;Acc:HGNC:40764]
PEX5L	#N/A	#N/A	3.46166	1.40609	#N/A	2.88558	1.61593	1.26505	1.17978	#N/A	0.848641	#N/A	#N/A	1.24353	#N/A	#N/A	#N/A	1.29514	1.97289	0.833596	#N/A	#N/A	#N/A	0.926883	#N/A	#N/A	2.16163	1.5107	#N/A	#N/A	1.33277	#N/A	1.06963	#N/A	#N/A	#N/A	#N/A	#N/A	#N/A	#N/A	#N/A	#N/A	#N/A	#N/A	#N/A	#N/A	#N/A	#N/A	#N/A	#N/A	#N/A	3.26747	2.0549	1.33101	2.31718	1.57677	0.596324	1.44769	0.972396	#N/A	#N/A	1.19419	#N/A	25	ENSG00000114757	PEX5L	protein_coding	peroxisomal biogenesis factor 5 like [Source:HGNC Symbol;Acc:HGNC:30024]
SMIM11	#N/A	#N/A	1.98145	2.04464	1.42516	2.02581	1.98337	1.84413	1.36284	#N/A	#N/A	#N/A	#N/A	1.36953	1.39193	1.85366	1.49612	#N/A	#N/A	0.832791	#N/A	#N/A	#N/A	#N/A	#N/A	0.29218	1.95283	1.57071	1.56161	#N/A	#N/A	1.05209	#N/A	#N/A	#N/A	#N/A	#N/A	#N/A	#N/A	#N/A	#N/A	#N/A	#N/A	#N/A	#N/A	#N/A	#N/A	#N/A	#N/A	#N/A	#N/A	1.72122	2.32216	2.29048	1.24583	1.14676	0.510593	#N/A	#N/A	#N/A	#N/A	1.29364	0.89062	25	ENSG00000205670	SMIM11	protein_coding	small integral membrane protein 11 [Source:HGNC Symbol;Acc:HGNC:1293]
TTI2	#N/A	#N/A	0.491976	#N/A	0.745065	#N/A	#N/A	0.820728	1.33608	#N/A	2.01764	#N/A	0.575348	0.420334	0.597553	0.641475	0.894505	0.895646	#N/A	#N/A	#N/A	#N/A	#N/A	1.30049	#N/A	#N/A	0.88026	0.805292	1.21724	#N/A	#N/A	#N/A	#N/A	#N/A	#N/A	#N/A	#N/A	#N/A	#N/A	#N/A	#N/A	0.455366	#N/A	#N/A	#N/A	#N/A	#N/A	#N/A	#N/A	#N/A	#N/A	0.640669	#N/A	0.800942	0.982237	0.86481	1.75382	1.82523	0.809515	#N/A	#N/A	0.918926	1.58995	25	ENSG00000129696	TTI2	protein_coding	TELO2 interacting protein 2 [Source:HGNC Symbol;Acc:HGNC:26262]
FREM3	#N/A	#N/A	3.62083	0.752852	1.0452	#N/A	0.669548	1.33961	#N/A	#N/A	#N/A	#N/A	1.33964	0.873562	1.64709	1.40016	#N/A	1.01761	#N/A	0.389334	#N/A	#N/A	#N/A	#N/A	0.461411	#N/A	1.02085	0.639139	#N/A	#N/A	3.82608	0.470807	#N/A	#N/A	#N/A	#N/A	#N/A	#N/A	#N/A	#N/A	#N/A	#N/A	#N/A	#N/A	#N/A	#N/A	#N/A	#N/A	#N/A	#N/A	#N/A	2.61651	1.89949	0.693739	0.671908	0.445815	0.291905	0.547417	0.636338	#N/A	#N/A	#N/A	0.420348	25	ENSG00000183090	FREM3	protein_coding	FRAS1 related extracellular matrix 3 [Source:HGNC Symbol;Acc:HGNC:25172]
ZBTB20-AS3	#N/A	#N/A	1.54781	1.84424	#N/A	2.45003	#N/A	1.23836	1.96454	0.919167	1.04973	#N/A	1.10305	0.925573	1.12274	0.931643	1.27191	0.846256	#N/A	#N/A	#N/A	#N/A	#N/A	1.22596	1.28526	#N/A	2.74011	1.19114	1.79502	#N/A	#N/A	#N/A	#N/A	1.77199	#N/A	#N/A	0.577713	#N/A	#N/A	#N/A	#N/A	#N/A	#N/A	#N/A	#N/A	#N/A	#N/A	#N/A	#N/A	#N/A	#N/A	1.13171	1.28205	2.07249	#N/A	#N/A	#N/A	1.41043	1.06133	#N/A	#N/A	#N/A	#N/A	25	ENSG00000239946	ZBTB20-AS3	lncRNA	ZBTB20 antisense RNA 3 [Source:HGNC Symbol;Acc:HGNC:42422]
C7orf50	#N/A	#N/A	2.59745	0.90229	2.70809	2.44969	2.32693	0.744601	3.59301	#N/A	2.67616	#N/A	#N/A	1.26931	0.815276	0.637107	#N/A	1.82631	1.15249	1.90334	1.60595	2.25857	0.875866	2.36716	1.5142	#N/A	1.21433	1.03465	0.936936	#N/A	#N/A	#N/A	#N/A	#N/A	#N/A	#N/A	0.376218	#N/A	#N/A	#N/A	#N/A	#N/A	#N/A	#N/A	#N/A	#N/A	#N/A	#N/A	#N/A	#N/A	#N/A	#N/A	#N/A	#N/A	#N/A	#N/A	#N/A	0.811686	#N/A	#N/A	#N/A	#N/A	1.13722	25	ENSG00000146540	C7orf50	protein_coding	chromosome 7 open reading frame 50 [Source:HGNC Symbol;Acc:HGNC:22421]
#286366	#N/A	#N/A	1.46979	#N/A	1.49481	2.86869	1.70746	1.3284	2.63605	#N/A	2.06088	#N/A	1.7749	0.832183	0.905238	#N/A	#N/A	#N/A	#N/A	1.45063	#N/A	#N/A	#N/A	#N/A	#N/A	#N/A	1.76333	1.34838	1.43779	#N/A	1.18655	#N/A	#N/A	#N/A	#N/A	#N/A	#N/A	#N/A	#N/A	#N/A	#N/A	#N/A	#N/A	#N/A	#N/A	#N/A	#N/A	#N/A	#N/A	#N/A	#N/A	1.52051	1.48024	1.55867	1.52726	2.08749	1.07102	1.90983	1.53297	0.954197	#N/A	1.38687	#N/A	25	ENSG00000286366		lncRNA	novel transcript, antisense to UPF3B
SPDYE6	#N/A	#N/A	1.45256	1.3063	1.61178	3.89398	#N/A	1.39638	1.40191	#N/A	1.43976	#N/A	3.42795	1.06702	1.50907	1.55953	#N/A	#N/A	2.72603	1.17229	#N/A	2.60749	1.17568	#N/A	#N/A	#N/A	1.20717	#N/A	1.14408	#N/A	#N/A	#N/A	1.05212	#N/A	#N/A	#N/A	#N/A	#N/A	#N/A	#N/A	#N/A	#N/A	#N/A	#N/A	#N/A	#N/A	#N/A	#N/A	#N/A	#N/A	#N/A	1.08315	#N/A	#N/A	#N/A	2.52397	0.869567	1.50415	2.85079	#N/A	1.12589	#N/A	1.61539	25	ENSG00000260097	SPDYE6	protein_coding	speedy/RINGO cell cycle regulator family member E6 [Source:HGNC Symbol;Acc:HGNC:35465]
#269604	#N/A	#N/A	0.24901	0.183386	0.151999	0.155635	0.14886	0.172409	#N/A	#N/A	#N/A	#N/A	0.177103	0.218251	0.196447	0.159405	0.13147	0.179008	#N/A	#N/A	#N/A	#N/A	0.154595	#N/A	0.130118	#N/A	0.179674	#N/A	0.154166	#N/A	0.18226	#N/A	0.16403	#N/A	#N/A	#N/A	0.131665	#N/A	#N/A	#N/A	#N/A	#N/A	#N/A	#N/A	#N/A	#N/A	#N/A	#N/A	#N/A	#N/A	#N/A	0.220176	0.192319	0.150127	0.150887	#N/A	#N/A	#N/A	0.145182	#N/A	#N/A	0.153634	#N/A	25	ENSG00000269604		lncRNA	novel transcript, antisense to FEM1A
TECPR2	#N/A	#N/A	#N/A	#N/A	#N/A	0.686538	#N/A	0.501493	1.0932	#N/A	#N/A	#N/A	#N/A	0.46842	#N/A	0.523771	0.643105	#N/A	0.738752	1.09056	#N/A	#N/A	#N/A	1.0834	0.669747	#N/A	0.894526	0.757703	0.747779	#N/A	0.43291	#N/A	#N/A	#N/A	#N/A	#N/A	#N/A	#N/A	#N/A	#N/A	#N/A	#N/A	#N/A	#N/A	#N/A	#N/A	#N/A	#N/A	#N/A	#N/A	#N/A	0.50496	0.465916	0.516199	1.31571	1.00562	1.21547	1.04954	0.642507	1.51168	0.512654	0.762784	#N/A	25	ENSG00000196663	TECPR2	protein_coding	tectonin beta-propeller repeat containing 2 [Source:HGNC Symbol;Acc:HGNC:19957]
SAA2	#N/A	#N/A	0.107552	0.101933	0.0911683	#N/A	#N/A	0.0997329	#N/A	#N/A	#N/A	#N/A	#N/A	0.10904	0.111265	#N/A	#N/A	0.0997977	#N/A	#N/A	#N/A	#N/A	0.102574	#N/A	#N/A	#N/A	0.0791873	#N/A	#N/A	#N/A	0.126728	#N/A	0.0921911	#N/A	0.00568936	#N/A	0.0126869	0.00470789	0.00281324	0.00496602	0.0158566	#N/A	0.0116038	#N/A	#N/A	#N/A	0.000640891	0.00179799	#N/A	0.00460439	0.00384671	0.110985	#N/A	#N/A	0.0832019	#N/A	#N/A	0.0449868	#N/A	#N/A	#N/A	#N/A	#N/A	25	ENSG00000134339	SAA2	protein_coding	serum amyloid A2 [Source:HGNC Symbol;Acc:HGNC:10514]
UROS	#N/A	#N/A	2.75093	2.48468	2.23204	2.63994	1.24677	1.03474	2.26635	#N/A	1.73609	1.5196	1.79152	#N/A	#N/A	#N/A	#N/A	#N/A	#N/A	1.31524	#N/A	1.68785	#N/A	1.03119	#N/A	#N/A	1.74559	1.06607	1.68372	#N/A	#N/A	#N/A	#N/A	#N/A	#N/A	#N/A	#N/A	#N/A	#N/A	#N/A	#N/A	#N/A	#N/A	#N/A	#N/A	#N/A	#N/A	#N/A	#N/A	#N/A	#N/A	1.67324	1.35058	#N/A	2.59478	2.51367	1.55596	3.1099	1.11035	#N/A	#N/A	1.1357	1.39725	25	ENSG00000188690	UROS	protein_coding	uroporphyrinogen III synthase [Source:HGNC Symbol;Acc:HGNC:12592]
LINC02028	#N/A	#N/A	1.84171	1.3481	0.77626	0.692391	#N/A	1.07812	0.454496	#N/A	#N/A	#N/A	0.974039	2.92495	1.90799	1.82326	0.673545	#N/A	#N/A	#N/A	#N/A	0.500473	#N/A	#N/A	0.402532	#N/A	1.00948	0.545486	#N/A	#N/A	1.64616	#N/A	0.86731	#N/A	#N/A	#N/A	#N/A	#N/A	#N/A	#N/A	#N/A	#N/A	#N/A	#N/A	#N/A	#N/A	#N/A	#N/A	#N/A	#N/A	#N/A	4.31296	1.78837	0.568275	#N/A	0.389286	#N/A	0.461902	0.532047	#N/A	#N/A	0.50598	0.375405	25	ENSG00000230102	LINC02028	lncRNA	long intergenic non-protein coding RNA 2028 [Source:HGNC Symbol;Acc:HGNC:27718]
EFR3A	#N/A	#N/A	0.845031	0.644512	1.20299	0.930804	0.715652	0.562997	1.76509	#N/A	1.40821	#N/A	0.696055	#N/A	0.547152	#N/A	0.904835	#N/A	#N/A	0.989812	0.984058	#N/A	#N/A	1.11146	#N/A	#N/A	#N/A	#N/A	#N/A	#N/A	0.675096	0.718559	0.642674	#N/A	#N/A	#N/A	#N/A	#N/A	#N/A	#N/A	#N/A	#N/A	#N/A	#N/A	#N/A	#N/A	#N/A	#N/A	#N/A	#N/A	#N/A	0.542866	0.409078	0.815865	0.920029	0.986342	1.8795	1.65742	#N/A	1.24117	#N/A	#N/A	#N/A	25	ENSG00000132294	EFR3A	protein_coding	EFR3 homolog A [Source:HGNC Symbol;Acc:HGNC:28970]
GOLGA1	#N/A	#N/A	0.76183	0.845097	0.895565	1.57196	1.24362	0.526632	0.754741	#N/A	1.91132	#N/A	0.569972	0.433173	0.608601	0.510683	#N/A	#N/A	#N/A	1.29759	#N/A	#N/A	#N/A	0.812886	#N/A	#N/A	0.733227	0.614234	0.837993	#N/A	#N/A	#N/A	#N/A	#N/A	#N/A	#N/A	#N/A	#N/A	#N/A	#N/A	#N/A	#N/A	#N/A	#N/A	#N/A	#N/A	#N/A	#N/A	#N/A	#N/A	#N/A	0.552664	0.527793	#N/A	1.06186	0.738736	5.64515	1.64726	0.639048	#N/A	#N/A	#N/A	1.01971	25	ENSG00000136935	GOLGA1	protein_coding	golgin A1 [Source:HGNC Symbol;Acc:HGNC:4424]
#277543	#N/A	#N/A	4.01806	0.925043	0.692447	0.563966	0.499485	0.864147	#N/A	#N/A	#N/A	#N/A	0.747922	4.51604	1.22218	0.960249	0.458943	0.67044	#N/A	#N/A	#N/A	#N/A	#N/A	#N/A	0.409117	#N/A	0.781044	0.511883	0.519684	#N/A	1.90845	#N/A	0.662942	0.375432	#N/A	#N/A	0.189355	#N/A	#N/A	#N/A	#N/A	#N/A	#N/A	#N/A	#N/A	#N/A	#N/A	#N/A	0.445618	#N/A	#N/A	3.44786	0.991852	0.519981	0.49491	#N/A	#N/A	#N/A	#N/A	#N/A	#N/A	#N/A	#N/A	25	ENSG00000277543		lncRNA	novel transcript, antisense to COX6A2
#286657	#N/A	#N/A	1.83684	#N/A	#N/A	1.42683	#N/A	1.84161	#N/A	#N/A	#N/A	#N/A	1.3817	7.01386	2.67402	4.40118	1.5113	2.87214	1.13667	#N/A	0.713572	#N/A	#N/A	0.631645	0.810294	#N/A	3.08453	1.41428	1.56807	#N/A	3.88692	#N/A	1.7587	#N/A	#N/A	#N/A	#N/A	#N/A	#N/A	#N/A	#N/A	#N/A	#N/A	#N/A	#N/A	#N/A	#N/A	#N/A	#N/A	#N/A	#N/A	4.39148	1.31484	1.16302	1.13531	0.742638	#N/A	0.801377	#N/A	#N/A	#N/A	1.03114	#N/A	25	ENSG00000286657		lncRNA	novel transcript, antisense to SYNPO
SELENOW	#N/A	#N/A	5.02254	1.01354	0.568964	#N/A	0.387226	1.09307	#N/A	#N/A	#N/A	#N/A	#N/A	3.07033	1.14532	2.14202	0.367456	0.42673	0.25335	#N/A	#N/A	#N/A	#N/A	#N/A	0.391133	#N/A	0.456165	0.349201	0.464661	#N/A	1.49833	#N/A	#N/A	#N/A	1.12824	#N/A	#N/A	0.711988	#N/A	#N/A	1.28243	1.85031	#N/A	#N/A	#N/A	#N/A	#N/A	#N/A	0.613092	#N/A	0.466417	3.11842	#N/A	#N/A	#N/A	#N/A	#N/A	#N/A	#N/A	#N/A	#N/A	0.450215	0.341576	25	ENSG00000178980	SELENOW	protein_coding	selenoprotein W [Source:HGNC Symbol;Acc:HGNC:10752]
#257105	#N/A	#N/A	0.940577	0.33155	#N/A	0.215176	0.196149	0.319157	#N/A	#N/A	#N/A	#N/A	0.298535	1.22596	0.583435	0.261263	0.191648	0.224931	#N/A	#N/A	#N/A	0.173894	0.426896	#N/A	#N/A	#N/A	0.242795	0.187122	0.193923	#N/A	0.548811	#N/A	#N/A	0.159732	#N/A	#N/A	#N/A	#N/A	#N/A	#N/A	#N/A	#N/A	#N/A	#N/A	#N/A	#N/A	#N/A	#N/A	#N/A	#N/A	#N/A	1.72299	0.268079	0.194881	0.203795	0.16124	#N/A	0.187813	0.193059	#N/A	#N/A	#N/A	#N/A	25	ENSG00000257105		lncRNA	novel transcript
INO80-AS1	#N/A	#N/A	1.26699	1.02725	1.73449	1.14476	2.09046	0.897549	1.71929	#N/A	2.13991	#N/A	1.01216	0.458506	1.16473	0.745086	#N/A	#N/A	#N/A	#N/A	#N/A	#N/A	#N/A	#N/A	#N/A	#N/A	1.33401	1.49137	1.60744	#N/A	#N/A	#N/A	1.04423	#N/A	#N/A	#N/A	0.421969	#N/A	#N/A	#N/A	#N/A	#N/A	#N/A	#N/A	#N/A	#N/A	#N/A	#N/A	#N/A	#N/A	#N/A	0.670471	0.943512	1.18458	#N/A	#N/A	2.02069	2.10174	1.12914	1.32541	#N/A	1.67557	#N/A	25	ENSG00000259521	INO80-AS1	lncRNA	INO80 antisense RNA 1 [Source:HGNC Symbol;Acc:HGNC:53138]
GTF3A	#N/A	#N/A	2.48413	1.67044	#N/A	#N/A	#N/A	1.11639	0.624131	#N/A	#N/A	#N/A	1.93281	2.23526	2.54896	2.84288	0.938323	1.53872	0.611625	0.366135	#N/A	#N/A	#N/A	#N/A	#N/A	#N/A	1.75379	#N/A	#N/A	#N/A	1.65015	#N/A	#N/A	#N/A	#N/A	#N/A	0.380825	#N/A	#N/A	#N/A	#N/A	#N/A	#N/A	#N/A	#N/A	#N/A	0.46447	#N/A	#N/A	0.792345	#N/A	3.49469	2.91978	0.955492	0.811062	0.47083	0.436692	0.601975	#N/A	#N/A	#N/A	#N/A	0.646258	25	ENSG00000122034	GTF3A	protein_coding	general transcription factor IIIA [Source:HGNC Symbol;Acc:HGNC:4662]
#257989	#N/A	#N/A	2.45294	1.08029	0.824271	0.606493	0.550582	1.03062	0.434947	#N/A	#N/A	#N/A	1.05201	#N/A	1.61621	1.37272	0.519384	#N/A	#N/A	#N/A	#N/A	0.468838	#N/A	#N/A	#N/A	#N/A	1.03051	#N/A	0.637047	#N/A	3.92503	#N/A	0.755938	#N/A	#N/A	#N/A	#N/A	#N/A	#N/A	#N/A	0.896606	0.295563	#N/A	#N/A	#N/A	#N/A	#N/A	#N/A	0.481131	#N/A	2.3627	5.56383	1.27199	0.588353	#N/A	#N/A	#N/A	0.437267	#N/A	#N/A	0.544966	#N/A	#N/A	25	ENSG00000257989		lncRNA	novel transcript
UHMK1	#N/A	#N/A	0.380969	#N/A	#N/A	#N/A	#N/A	0.520804	1.04621	#N/A	1.12772	1.10602	0.56115	0.394562	#N/A	0.474833	0.730175	#N/A	#N/A	2.54258	#N/A	0.935571	#N/A	1.33735	0.938818	#N/A	1.09292	0.782294	#N/A	#N/A	0.616497	#N/A	#N/A	#N/A	#N/A	#N/A	#N/A	#N/A	#N/A	#N/A	#N/A	#N/A	#N/A	#N/A	#N/A	#N/A	#N/A	#N/A	#N/A	#N/A	#N/A	0.927722	0.78925	0.917484	2.31323	2.7236	1.49413	2.14919	0.89149	1.44014	#N/A	#N/A	#N/A	25	ENSG00000152332	UHMK1	protein_coding	U2AF homology motif kinase 1 [Source:HGNC Symbol;Acc:HGNC:19683]
STK40	#N/A	#N/A	#N/A	#N/A	0.70677	0.890463	#N/A	0.51665	1.59439	#N/A	#N/A	#N/A	0.849045	0.817271	#N/A	0.576525	#N/A	0.724297	#N/A	1.02121	1.30617	1.60597	0.505684	1.06627	0.684758	#N/A	#N/A	#N/A	#N/A	#N/A	0.889219	#N/A	#N/A	#N/A	#N/A	#N/A	#N/A	#N/A	#N/A	#N/A	#N/A	0.346834	#N/A	#N/A	#N/A	#N/A	#N/A	#N/A	#N/A	#N/A	#N/A	1.2008	0.870868	0.718582	1.33709	1.33003	2.79546	2.9383	1.49934	1.15756	#N/A	#N/A	#N/A	25	ENSG00000196182	STK40	protein_coding	serine/threonine kinase 40 [Source:HGNC Symbol;Acc:HGNC:21373]
PRMT5	#N/A	#N/A	2.95731	1.02701	2.61176	2.10564	1.61866	1.03224	2.1917	#N/A	1.22294	#N/A	1.17222	2.21675	1.29236	1.03264	1.39312	1.32021	1.88213	0.876202	#N/A	#N/A	#N/A	#N/A	1.55843	#N/A	2.1435	#N/A	2.08949	#N/A	#N/A	#N/A	#N/A	#N/A	#N/A	#N/A	0.782672	#N/A	#N/A	#N/A	#N/A	#N/A	#N/A	#N/A	#N/A	#N/A	#N/A	#N/A	#N/A	#N/A	#N/A	2.47787	1.77673	#N/A	#N/A	#N/A	#N/A	1.64043	#N/A	#N/A	#N/A	2.31427	1.83159	25	ENSG00000100462	PRMT5	protein_coding	protein arginine methyltransferase 5 [Source:HGNC Symbol;Acc:HGNC:10894]
FBXL22	#N/A	#N/A	2.76388	2.27898	1.5219	1.90911	1.37406	1.02557	1.11428	#N/A	#N/A	#N/A	1.58624	2.81709	2.30135	3.08968	1.19729	1.89789	#N/A	0.621601	#N/A	1.15671	1.39947	#N/A	#N/A	#N/A	3.36382	1.26955	1.71051	#N/A	1.89497	#N/A	1.57078	#N/A	#N/A	#N/A	#N/A	#N/A	#N/A	#N/A	#N/A	#N/A	#N/A	#N/A	#N/A	#N/A	#N/A	#N/A	#N/A	#N/A	#N/A	2.63806	#N/A	#N/A	#N/A	0.986684	#N/A	#N/A	#N/A	#N/A	#N/A	1.15799	0.679885	25	ENSG00000197361	FBXL22	protein_coding	F-box and leucine rich repeat protein 22 [Source:HGNC Symbol;Acc:HGNC:27537]
DEAF1#177030	#N/A	#N/A	#N/A	#N/A	#N/A	0.874304	#N/A	0.484918	1.10556	#N/A	1.12769	#N/A	#N/A	0.517299	0.406302	0.807319	0.953994	1.16029	0.930524	2.0946	1.01773	#N/A	#N/A	1.62118	#N/A	#N/A	0.860711	1.30487	#N/A	#N/A	0.598047	#N/A	0.91428	#N/A	#N/A	#N/A	#N/A	#N/A	#N/A	#N/A	#N/A	#N/A	#N/A	#N/A	#N/A	#N/A	#N/A	#N/A	#N/A	#N/A	#N/A	0.46194	0.451815	0.78818	1.08812	#N/A	1.061	1.18031	#N/A	2.09951	#N/A	1.29698	#N/A	25	ENSG00000177030	DEAF1	protein_coding	DEAF1 transcription factor [Source:HGNC Symbol;Acc:HGNC:14677]
PCM1	#N/A	#N/A	0.423324	0.313075	0.637273	0.674127	0.670552	#N/A	1.66916	#N/A	1.42109	#N/A	0.314611	#N/A	#N/A	#N/A	#N/A	#N/A	#N/A	1.10096	#N/A	#N/A	#N/A	0.577223	#N/A	#N/A	#N/A	#N/A	0.368037	#N/A	#N/A	#N/A	#N/A	#N/A	#N/A	#N/A	0.33911	#N/A	0.378037	0.267799	0.144617	#N/A	0.175435	#N/A	#N/A	#N/A	0.146071	0.168422	#N/A	0.18185	#N/A	0.29975	#N/A	#N/A	0.795735	0.589177	1.69273	1.53936	0.463814	#N/A	#N/A	#N/A	#N/A	25	ENSG00000078674	PCM1	protein_coding	pericentriolar material 1 [Source:HGNC Symbol;Acc:HGNC:8727]
G3BP1	#N/A	#N/A	0.90919	0.525605	1.06761	0.842017	1.16646	#N/A	2.11622	#N/A	1.68152	0.843233	#N/A	0.301026	0.382343	0.373445	#N/A	#N/A	0.71892	1.59359	#N/A	1.15007	#N/A	1.3578	1.08256	#N/A	#N/A	0.731724	#N/A	#N/A	#N/A	#N/A	#N/A	#N/A	#N/A	#N/A	0.284286	#N/A	#N/A	#N/A	#N/A	#N/A	#N/A	#N/A	#N/A	#N/A	#N/A	#N/A	#N/A	#N/A	#N/A	0.479421	#N/A	0.608533	0.808401	0.926767	2.39876	1.78156	0.837545	#N/A	#N/A	#N/A	#N/A	25	ENSG00000145907	G3BP1	protein_coding	G3BP stress granule assembly factor 1 [Source:HGNC Symbol;Acc:HGNC:30292]
UBE2N	#N/A	#N/A	0.65632	0.563528	#N/A	0.919857	0.944944	#N/A	2.13982	0.352409	1.54289	#N/A	0.717665	0.684262	0.600735	0.711455	#N/A	0.572065	1.14786	2.13112	1.12666	0.752847	#N/A	1.02727	0.752422	#N/A	#N/A	#N/A	#N/A	#N/A	0.494252	#N/A	#N/A	#N/A	#N/A	#N/A	0.434917	#N/A	#N/A	#N/A	#N/A	#N/A	#N/A	#N/A	#N/A	#N/A	#N/A	#N/A	#N/A	#N/A	#N/A	0.480469	#N/A	#N/A	#N/A	1.06484	2.10195	1.33887	#N/A	1.28954	#N/A	#N/A	#N/A	25	ENSG00000177889	UBE2N	protein_coding	ubiquitin conjugating enzyme E2 N [Source:HGNC Symbol;Acc:HGNC:12492]
LYPLA1	#N/A	#N/A	#N/A	#N/A	#N/A	#N/A	#N/A	#N/A	1.73721	#N/A	1.3196	#N/A	0.557284	1.22071	0.609794	0.888476	0.606422	1.14676	1.13129	3.49261	#N/A	1.4043	#N/A	1.73265	0.950279	#N/A	#N/A	#N/A	#N/A	#N/A	0.657018	#N/A	0.56351	#N/A	#N/A	#N/A	0.435934	#N/A	0.415654	#N/A	#N/A	#N/A	#N/A	#N/A	#N/A	#N/A	#N/A	#N/A	#N/A	#N/A	#N/A	0.796631	0.639506	0.92101	1.36951	1.61486	3.67869	2.10463	#N/A	1.11165	#N/A	#N/A	#N/A	25	ENSG00000120992	LYPLA1	protein_coding	lysophospholipase 1 [Source:HGNC Symbol;Acc:HGNC:6737]
SZRD1	#N/A	#N/A	0.844942	0.740558	0.713659	0.883831	1.26148	#N/A	1.84711	#N/A	1.29049	#N/A	#N/A	0.909098	0.843795	0.780895	0.851358	1.07695	1.02905	4.97435	1.65378	#N/A	#N/A	1.67226	0.826539	#N/A	#N/A	#N/A	#N/A	#N/A	0.410863	#N/A	#N/A	#N/A	#N/A	#N/A	#N/A	#N/A	#N/A	#N/A	#N/A	#N/A	#N/A	#N/A	#N/A	#N/A	#N/A	#N/A	#N/A	#N/A	#N/A	0.974345	0.462645	0.801061	0.880033	0.856468	1.90498	2.39417	#N/A	#N/A	#N/A	#N/A	#N/A	25	ENSG00000055070	SZRD1	protein_coding	SUZ RNA binding domain containing 1 [Source:HGNC Symbol;Acc:HGNC:30232]
SLC25A40	#N/A	#N/A	1.05396	0.990864	1.19221	0.693514	0.762134	#N/A	1.98611	#N/A	2.38603	#N/A	1.07881	0.49596	0.861452	0.561065	0.998624	1.00929	1.23021	1.47542	#N/A	#N/A	#N/A	1.70396	#N/A	#N/A	#N/A	#N/A	#N/A	#N/A	0.581156	#N/A	#N/A	#N/A	#N/A	#N/A	#N/A	#N/A	#N/A	#N/A	#N/A	#N/A	#N/A	#N/A	#N/A	#N/A	#N/A	#N/A	#N/A	#N/A	#N/A	0.954253	1.13978	1.38755	1.21532	1.43324	2.07692	0.899735	1.21533	#N/A	#N/A	#N/A	#N/A	25	ENSG00000075303	SLC25A40	protein_coding	solute carrier family 25 member 40 [Source:HGNC Symbol;Acc:HGNC:29680]
LINC02615	#N/A	#N/A	1.35036	#N/A	1.67096	2.2663	1.30803	#N/A	2.25663	#N/A	0.944364	#N/A	0.747427	#N/A	#N/A	#N/A	#N/A	#N/A	#N/A	#N/A	#N/A	#N/A	#N/A	#N/A	#N/A	#N/A	1.04392	1.99045	5.68514	1.60085	#N/A	#N/A	#N/A	#N/A	#N/A	#N/A	#N/A	#N/A	0.326242	0.819159	0.767546	#N/A	0.491293	#N/A	#N/A	#N/A	#N/A	0.291976	#N/A	0.832388	0.419531	1.38528	1.01827	#N/A	2.53577	1.30549	3.39807	2.55094	1.00884	#N/A	#N/A	#N/A	#N/A	25	ENSG00000251432	LINC02615	lncRNA	long intergenic non-protein coding RNA 2615 [Source:HGNC Symbol;Acc:HGNC:53402]
ZNF772	#N/A	#N/A	1.64809	#N/A	1.5275	1.6118	#N/A	#N/A	1.71465	#N/A	0.997602	#N/A	1.31792	2.04163	2.36934	2.49418	#N/A	2.34548	#N/A	0.882939	1.38305	1.15626	1.16769	#N/A	1.19818	#N/A	#N/A	#N/A	1.248	#N/A	1.5035	#N/A	1.64307	#N/A	#N/A	#N/A	#N/A	#N/A	#N/A	#N/A	#N/A	#N/A	#N/A	#N/A	#N/A	#N/A	#N/A	#N/A	#N/A	#N/A	#N/A	2.75706	1.44658	2.76847	1.34196	#N/A	#N/A	1.37549	1.4272	#N/A	#N/A	1.56594	#N/A	25	ENSG00000197128	ZNF772	protein_coding	zinc finger protein 772 [Source:HGNC Symbol;Acc:HGNC:33106]
CFAP418-AS1	#N/A	#N/A	1.81329	1.0618	1.87235	2.57445	2.00142	#N/A	1.44339	#N/A	1.61629	#N/A	1.06072	#N/A	1.36855	0.702842	#N/A	#N/A	1.42317	1.34649	1.07091	1.15113	#N/A	0.965005	1.19405	#N/A	1.63314	#N/A	#N/A	1.93912	0.715108	#N/A	1.00662	#N/A	#N/A	#N/A	#N/A	#N/A	#N/A	#N/A	#N/A	#N/A	#N/A	#N/A	#N/A	#N/A	#N/A	#N/A	#N/A	#N/A	#N/A	#N/A	#N/A	1.07743	1.61535	#N/A	1.54709	3.24131	#N/A	#N/A	#N/A	#N/A	1.58544	25	ENSG00000253773	CFAP418-AS1	lncRNA	CFAP418 antisense RNA 1 [Source:HGNC Symbol;Acc:HGNC:50444]
GSTO2	#N/A	#N/A	2.60699	#N/A	0.908312	0.911992	0.661942	#N/A	0.530659	#N/A	0.398036	#N/A	0.988403	5.21308	2.62707	2.30044	0.64902	1.20629	0.52393	#N/A	0.485457	0.575721	#N/A	#N/A	0.466673	#N/A	1.22266	0.754635	0.803627	#N/A	2.07726	#N/A	1.19513	#N/A	#N/A	#N/A	#N/A	#N/A	#N/A	#N/A	#N/A	#N/A	#N/A	#N/A	#N/A	#N/A	#N/A	#N/A	#N/A	#N/A	#N/A	3.20051	1.00451	#N/A	0.705708	#N/A	#N/A	0.549816	#N/A	#N/A	#N/A	#N/A	#N/A	25	ENSG00000065621	GSTO2	protein_coding	glutathione S-transferase omega 2 [Source:HGNC Symbol;Acc:HGNC:23064]
CCDC12	#N/A	#N/A	#N/A	#N/A	#N/A	0.592536	1.02895	#N/A	0.93497	#N/A	1.41965	#N/A	0.781348	0.924557	0.573331	0.901006	0.794722	0.655046	#N/A	1.84204	#N/A	#N/A	0.43695	1.37555	#N/A	#N/A	0.672217	0.774579	#N/A	#N/A	#N/A	#N/A	#N/A	#N/A	#N/A	#N/A	#N/A	#N/A	#N/A	#N/A	0.23249	0.359089	#N/A	#N/A	#N/A	#N/A	#N/A	#N/A	#N/A	#N/A	#N/A	0.56084	0.63087	0.884695	0.670606	0.970037	1.58405	1.12144	1.18518	#N/A	#N/A	#N/A	#N/A	25	ENSG00000160799	CCDC12	protein_coding	coiled-coil domain containing 12 [Source:HGNC Symbol;Acc:HGNC:28332]
FBL#105202	#N/A	#N/A	3.66631	0.863762	0.709107	0.688028	0.543705	#N/A	0.411431	#N/A	0.360993	#N/A	#N/A	2.19028	1.24876	2.28598	#N/A	1.00665	#N/A	0.28858	#N/A	0.431282	#N/A	0.379917	#N/A	#N/A	1.1377	0.506541	#N/A	#N/A	#N/A	#N/A	#N/A	#N/A	#N/A	#N/A	#N/A	#N/A	#N/A	#N/A	#N/A	#N/A	#N/A	#N/A	#N/A	#N/A	#N/A	#N/A	#N/A	#N/A	#N/A	4.97047	1.03976	0.514024	0.599507	0.51782	0.30987	0.380238	#N/A	#N/A	#N/A	0.892398	0.747354	25	ENSG00000105202	FBL	protein_coding	fibrillarin [Source:HGNC Symbol;Acc:HGNC:3599]
FAM174A	#N/A	#N/A	#N/A	0.962851	#N/A	#N/A	#N/A	#N/A	1.3196	#N/A	2.38956	#N/A	0.923207	1.04411	#N/A	#N/A	1.61762	#N/A	#N/A	1.88679	1.46678	1.45725	#N/A	2.15461	#N/A	#N/A	1.5838	1.0241	1.87944	#N/A	#N/A	#N/A	#N/A	#N/A	#N/A	#N/A	0.788495	#N/A	0.94525	#N/A	#N/A	#N/A	#N/A	#N/A	#N/A	#N/A	#N/A	#N/A	#N/A	#N/A	#N/A	3.01513	1.81582	1.59868	5.20697	1.77077	1.81644	5.03976	1.68827	#N/A	#N/A	1.70445	2.74976	25	ENSG00000174132	FAM174A	protein_coding	family with sequence similarity 174 member A [Source:HGNC Symbol;Acc:HGNC:24943]
SNX8	#N/A	#N/A	#N/A	0.749736	#N/A	#N/A	#N/A	#N/A	1.13172	#N/A	2.27598	#N/A	0.907307	0.807097	1.18483	0.533431	0.997258	1.24154	1.55109	1.38356	#N/A	1.39026	#N/A	#N/A	1.25959	#N/A	#N/A	#N/A	#N/A	#N/A	#N/A	#N/A	#N/A	#N/A	#N/A	#N/A	#N/A	#N/A	#N/A	#N/A	#N/A	#N/A	0.282037	#N/A	#N/A	#N/A	0.275982	#N/A	#N/A	0.370101	#N/A	1.33123	1.20927	1.43451	1.68645	1.50593	2.28958	1.2294	#N/A	#N/A	#N/A	1.14909	1.59111	25	ENSG00000106266	SNX8	protein_coding	sorting nexin 8 [Source:HGNC Symbol;Acc:HGNC:14972]
LINC01170	#N/A	#N/A	1.03778	0.395878	#N/A	0.204076	#N/A	#N/A	0.152206	#N/A	#N/A	0.13435	0.233962	1.59091	#N/A	0.422594	0.182588	0.21463	#N/A	#N/A	0.181565	#N/A	0.438063	0.167534	0.181927	#N/A	#N/A	#N/A	0.198556	#N/A	0.761098	#N/A	#N/A	0.156916	#N/A	#N/A	#N/A	#N/A	#N/A	#N/A	#N/A	#N/A	#N/A	#N/A	#N/A	#N/A	#N/A	#N/A	#N/A	#N/A	#N/A	1.19252	0.228559	0.206759	0.201477	0.158877	0.150892	#N/A	0.188351	#N/A	#N/A	0.172391	#N/A	25	ENSG00000253807	LINC01170	lncRNA	long intergenic non-protein coding RNA 1170 [Source:HGNC Symbol;Acc:HGNC:49542]
DCAF11#100897	#N/A	#N/A	1.08635	#N/A	#N/A	#N/A	#N/A	#N/A	0.664563	#N/A	#N/A	#N/A	#N/A	4.74767	2.73816	2.669	0.643896	2.15169	#N/A	0.481058	0.660449	0.655791	1.2915	0.690629	0.602385	#N/A	2.18901	1.20173	#N/A	#N/A	1.99851	0.541391	1.62569	#N/A	#N/A	#N/A	#N/A	#N/A	#N/A	#N/A	#N/A	#N/A	#N/A	#N/A	#N/A	#N/A	#N/A	#N/A	#N/A	#N/A	#N/A	2.93556	3.21612	0.952311	0.99005	#N/A	0.402889	0.625688	0.907	#N/A	#N/A	#N/A	#N/A	25	ENSG00000100897	DCAF11	protein_coding	DDB1 and CUL4 associated factor 11 [Source:HGNC Symbol;Acc:HGNC:20258]
LGI1	#N/A	#N/A	0.719723	0.333486	0.235378	#N/A	#N/A	#N/A	0.159843	#N/A	0.147302	#N/A	#N/A	0.502977	0.239721	0.233846	0.178671	0.213952	0.167604	#N/A	#N/A	0.175814	#N/A	0.142874	0.170957	#N/A	0.205262	#N/A	0.186949	#N/A	0.665015	#N/A	0.273834	#N/A	#N/A	#N/A	#N/A	#N/A	#N/A	#N/A	#N/A	#N/A	2.07928	#N/A	#N/A	#N/A	0.043455	#N/A	#N/A	1.80065	#N/A	0.701676	#N/A	0.1967	#N/A	0.160133	#N/A	#N/A	#N/A	#N/A	#N/A	0.172012	#N/A	25	ENSG00000108231	LGI1	protein_coding	leucine rich glioma inactivated 1 [Source:HGNC Symbol;Acc:HGNC:6572]
KHDRBS2-OT1	#N/A	#N/A	0.278095	#N/A	0.18277	0.176322	#N/A	#N/A	0.14419	0.0972976	#N/A	#N/A	0.198358	0.28514	0.196108	0.214286	0.160909	0.191194	#N/A	#N/A	#N/A	#N/A	0.200188	#N/A	#N/A	#N/A	#N/A	#N/A	#N/A	#N/A	0.2116	#N/A	0.191604	#N/A	0.0646294	#N/A	0.0852969	0.0663845	0.0378207	0.0309993	3.73426	#N/A	3.01855	#N/A	#N/A	#N/A	#N/A	0.0166352	#N/A	#N/A	0.123224	0.77401	0.213141	#N/A	#N/A	#N/A	#N/A	#N/A	#N/A	#N/A	#N/A	#N/A	#N/A	25	ENSG00000250686	KHDRBS2-OT1	lncRNA	KHDRBS2 3'UTR overlapping transcript 1 [Source:HGNC Symbol;Acc:HGNC:53911]
CRK	#N/A	#N/A	#N/A	#N/A	#N/A	#N/A	#N/A	#N/A	#N/A	#N/A	0.975479	#N/A	#N/A	1.13173	0.563985	1.19201	1.31955	1.46601	1.32294	2.26694	1.15985	1.51544	0.522522	1.3246	0.797567	#N/A	#N/A	#N/A	#N/A	#N/A	0.968296	#N/A	0.676922	0.523072	#N/A	#N/A	#N/A	#N/A	#N/A	#N/A	#N/A	#N/A	#N/A	#N/A	#N/A	#N/A	#N/A	#N/A	0.712646	#N/A	0.215764	0.491282	0.538934	0.671768	#N/A	0.744515	1.90344	1.3819	#N/A	#N/A	#N/A	0.656661	#N/A	25	ENSG00000167193	CRK	protein_coding	CRK proto-oncogene, adaptor protein [Source:HGNC Symbol;Acc:HGNC:2362]
HRAS#174775	#N/A	#N/A	1.52468	#N/A	#N/A	#N/A	#N/A	#N/A	#N/A	#N/A	0.189812	#N/A	0.43667	1.81923	0.583228	0.715099	0.186426	0.360144	#N/A	0.182928	0.219831	#N/A	#N/A	0.202041	0.202879	#N/A	#N/A	0.319771	#N/A	#N/A	0.95446	0.21004	0.438799	0.205475	#N/A	#N/A	0.347774	#N/A	#N/A	#N/A	1.22561	0.114042	#N/A	#N/A	#N/A	#N/A	#N/A	#N/A	#N/A	#N/A	#N/A	2.64066	0.719711	0.24847	#N/A	0.200743	0.163976	#N/A	#N/A	#N/A	#N/A	#N/A	#N/A	25	ENSG00000174775	HRAS	protein_coding	HRas proto-oncogene, GTPase [Source:HGNC Symbol;Acc:HGNC:5173]
LINC02204	#N/A	#N/A	1.73668	1.96459	1.46263	#N/A	#N/A	#N/A	#N/A	#N/A	0.469921	#N/A	1.78781	1.64106	1.17646	#N/A	0.719752	1.08548	#N/A	0.404855	0.55175	#N/A	#N/A	#N/A	#N/A	#N/A	1.74384	0.827311	0.893745	#N/A	2.06727	0.512287	1.47154	#N/A	#N/A	#N/A	#N/A	#N/A	#N/A	#N/A	#N/A	#N/A	#N/A	#N/A	#N/A	#N/A	#N/A	#N/A	#N/A	#N/A	#N/A	5.50276	2.82211	#N/A	0.839764	0.616952	#N/A	0.639599	0.745415	#N/A	#N/A	0.842491	0.539199	25	ENSG00000280639	LINC02204	lncRNA	long intergenic non-protein coding RNA 2204 [Source:HGNC Symbol;Acc:HGNC:53070]
TAF4#130699	#N/A	#N/A	0.381174	0.506962	#N/A	0.654056	#N/A	#N/A	#N/A	#N/A	0.850841	#N/A	0.512742	1.10641	1.27424	1.1198	1.2123	1.28358	2.11304	2.27606	1.20945	0.733811	0.657697	1.69599	#N/A	#N/A	#N/A	#N/A	#N/A	#N/A	0.956553	#N/A	0.939243	#N/A	#N/A	#N/A	#N/A	#N/A	#N/A	#N/A	#N/A	#N/A	#N/A	#N/A	#N/A	#N/A	#N/A	#N/A	1.2472	#N/A	#N/A	0.557812	#N/A	0.744014	0.813811	1.12125	1.66	1.3679	#N/A	#N/A	#N/A	#N/A	#N/A	25	ENSG00000130699	TAF4	protein_coding	TATA-box binding protein associated factor 4 [Source:HGNC Symbol;Acc:HGNC:11537]
CD226	#N/A	#N/A	1.3519	0.906185	3.69283	1.60656	1.55803	#N/A	#N/A	#N/A	#N/A	#N/A	0.896319	2.2896	1.90009	2.02143	1.63907	2.34949	1.46961	1.45169	1.85676	1.27419	#N/A	1.94213	1.64318	#N/A	1.9011	#N/A	#N/A	#N/A	1.19335	#N/A	#N/A	#N/A	#N/A	#N/A	#N/A	#N/A	#N/A	#N/A	#N/A	#N/A	#N/A	#N/A	#N/A	#N/A	#N/A	#N/A	#N/A	#N/A	#N/A	1.62962	1.16932	#N/A	1.67899	2.29591	2.13342	2.95237	#N/A	#N/A	#N/A	#N/A	#N/A	25	ENSG00000150637	CD226	protein_coding	CD226 molecule [Source:HGNC Symbol;Acc:HGNC:16961]
SCUBE2	#N/A	#N/A	#N/A	#N/A	#N/A	0.633443	0.366209	#N/A	#N/A	#N/A	#N/A	#N/A	#N/A	#N/A	#N/A	#N/A	1.02093	#N/A	#N/A	#N/A	#N/A	#N/A	#N/A	#N/A	#N/A	0.576957	0.873576	0.994552	1.39445	1.27686	#N/A	#N/A	#N/A	#N/A	3.3363	#N/A	1.88436	3.70195	0.0674239	3.16835	3.69891	0.201827	1.51655	#N/A	0.0355884	#N/A	0.00991486	0.0302314	#N/A	0.0253347	2.62137	#N/A	#N/A	#N/A	#N/A	0.696769	#N/A	#N/A	#N/A	0.572731	#N/A	1.72332	1.65811	25	ENSG00000175356	SCUBE2	protein_coding	signal peptide, CUB domain and EGF like domain containing 2 [Source:HGNC Symbol;Acc:HGNC:30425]
WNK1	#N/A	#N/A	#N/A	#N/A	#N/A	#N/A	#N/A	#N/A	#N/A	#N/A	#N/A	#N/A	#N/A	1.00313	0.409192	0.640845	0.858224	0.894354	1.2877	1.955	0.789299	1.61504	0.370838	1.58458	0.552496	#N/A	#N/A	#N/A	#N/A	#N/A	0.914018	#N/A	0.687676	#N/A	#N/A	#N/A	#N/A	#N/A	0.177427	#N/A	#N/A	#N/A	#N/A	#N/A	#N/A	#N/A	#N/A	#N/A	0.719304	#N/A	#N/A	0.982584	0.704319	0.937227	1.64923	1.7359	3.06542	2.62818	0.458195	1.85398	#N/A	#N/A	#N/A	25	ENSG00000060237	WNK1	protein_coding	WNK lysine deficient protein kinase 1 [Source:HGNC Symbol;Acc:HGNC:14540]
PIK3C2B	#N/A	#N/A	#N/A	#N/A	#N/A	#N/A	#N/A	#N/A	#N/A	#N/A	#N/A	#N/A	#N/A	1.78654	0.41402	1.92055	1.17614	1.68378	2.1399	2.30203	1.65632	1.89265	0.506201	2.0532	#N/A	#N/A	1.28359	0.95081	1.24537	#N/A	#N/A	#N/A	#N/A	#N/A	#N/A	#N/A	#N/A	#N/A	#N/A	#N/A	#N/A	0.351578	#N/A	#N/A	#N/A	#N/A	#N/A	#N/A	#N/A	#N/A	0.334364	2.12028	1.27585	0.987277	2.33674	1.00303	2.30744	1.20856	#N/A	#N/A	#N/A	0.966768	1.13866	25	ENSG00000133056	PIK3C2B	protein_coding	phosphatidylinositol-4-phosphate 3-kinase catalytic subunit type 2 beta [Source:HGNC Symbol;Acc:HGNC:8972]
SCARF1#074660	#N/A	#N/A	#N/A	#N/A	#N/A	#N/A	#N/A	#N/A	#N/A	#N/A	#N/A	#N/A	#N/A	2.34874	1.82975	3.57485	1.86073	1.94577	3.13068	3.16319	3.91589	2.29626	0.936015	4.31599	#N/A	#N/A	0.770788	#N/A	#N/A	#N/A	3.00923	#N/A	2.11484	2.08457	#N/A	#N/A	#N/A	#N/A	#N/A	#N/A	#N/A	#N/A	#N/A	#N/A	#N/A	#N/A	#N/A	#N/A	#N/A	#N/A	0.387023	1.31497	1.64014	1.92686	1.76403	1.1554	1.33293	1.66289	#N/A	#N/A	#N/A	2.45989	2.00649	25	ENSG00000074660	SCARF1	protein_coding	scavenger receptor class F member 1 [Source:HGNC Symbol;Acc:HGNC:16820]
NRDE2	1.43516	#N/A	0.648852	0.42996	0.694714	0.71868	0.68794	0.750923	0.926817	#N/A	1.04828	#N/A	#N/A	0.480183	0.513376	0.719692	0.946934	#N/A	0.885513	#N/A	0.818754	#N/A	#N/A	1.25471	#N/A	#N/A	0.842468	#N/A	1.07305	#N/A	0.389574	#N/A	#N/A	#N/A	#N/A	#N/A	#N/A	#N/A	#N/A	#N/A	#N/A	#N/A	#N/A	#N/A	#N/A	#N/A	#N/A	#N/A	0.994252	#N/A	#N/A	#N/A	#N/A	#N/A	#N/A	0.684197	2.05397	1.48109	#N/A	#N/A	#N/A	1.1128	#N/A	24	ENSG00000119720	NRDE2	protein_coding	NRDE-2, necessary for RNA interference, domain containing [Source:HGNC Symbol;Acc:HGNC:20186]
ITGA3	2.81232	#N/A	#N/A	#N/A	#N/A	#N/A	#N/A	#N/A	#N/A	#N/A	#N/A	#N/A	#N/A	2.90872	1.97396	1.88197	#N/A	3.57985	1.64998	#N/A	2.82141	#N/A	#N/A	1.42741	#N/A	0.914437	3.97111	1.98616	2.37428	#N/A	0.954048	#N/A	0.846496	#N/A	0.709704	#N/A	0.504227	0.856941	#N/A	0.37959	0.59721	#N/A	0.464486	#N/A	#N/A	#N/A	0.495605	0.437856	#N/A	0.424324	#N/A	#N/A	#N/A	#N/A	#N/A	#N/A	#N/A	#N/A	#N/A	#N/A	#N/A	#N/A	1.60516	24	ENSG00000005884	ITGA3	protein_coding	integrin subunit alpha 3 [Source:HGNC Symbol;Acc:HGNC:6139]
POMGNT2	2.50641	#N/A	1.70875	1.51636	1.86818	1.63047	#N/A	1.25407	2.11923	#N/A	1.08463	#N/A	1.33542	1.21825	1.87727	0.90924	#N/A	1.64682	#N/A	#N/A	#N/A	#N/A	#N/A	1.08671	#N/A	#N/A	1.23957	1.6899	1.38447	#N/A	#N/A	#N/A	#N/A	#N/A	#N/A	#N/A	#N/A	#N/A	0.653485	0.426895	#N/A	#N/A	#N/A	#N/A	#N/A	#N/A	#N/A	#N/A	#N/A	#N/A	0.49035	0.93444	0.939178	#N/A	#N/A	#N/A	#N/A	2.24193	1.73307	#N/A	#N/A	#N/A	#N/A	24	ENSG00000144647	POMGNT2	protein_coding	protein O-linked mannose N-acetylglucosaminyltransferase 2 (beta 1,4-) [Source:HGNC Symbol;Acc:HGNC:25902]
LIFR-AS1	2.03558	1.63078	#N/A	#N/A	#N/A	#N/A	#N/A	0.767479	#N/A	#N/A	#N/A	#N/A	#N/A	#N/A	1.42831	#N/A	0.943884	#N/A	#N/A	#N/A	#N/A	1.18088	#N/A	#N/A	#N/A	#N/A	2.68369	2.74475	2.28812	#N/A	#N/A	1.49354	#N/A	#N/A	0.807592	#N/A	0.662211	1.02374	#N/A	1.10486	1.36206	#N/A	#N/A	#N/A	#N/A	#N/A	#N/A	#N/A	#N/A	#N/A	1.50293	1.5117	1.31072	#N/A	1.4927	2.13758	#N/A	1.38198	#N/A	#N/A	0.931091	1.90228	2.15623	24	ENSG00000244968	LIFR-AS1	lncRNA	LIFR antisense RNA 1 [Source:HGNC Symbol;Acc:HGNC:43600]
PM20D1	0.471316	#N/A	#N/A	1.54393	0.798871	0.557295	#N/A	#N/A	0.559561	#N/A	0.334881	#N/A	#N/A	2.11621	2.01103	1.72235	0.477784	1.36339	#N/A	0.303433	#N/A	#N/A	#N/A	0.297754	0.434243	#N/A	#N/A	0.492358	0.51199	#N/A	2.32	#N/A	1.36763	#N/A	#N/A	#N/A	#N/A	#N/A	#N/A	#N/A	#N/A	#N/A	#N/A	#N/A	#N/A	#N/A	#N/A	#N/A	#N/A	#N/A	#N/A	0.879442	0.894175	0.652989	0.688225	0.42311	#N/A	0.452606	#N/A	#N/A	#N/A	#N/A	#N/A	24	ENSG00000162877	PM20D1	protein_coding	peptidase M20 domain containing 1 [Source:HGNC Symbol;Acc:HGNC:26518]
HSDL1	1.49257	#N/A	1.29826	1.1504	#N/A	1.13928	1.62636	1.19878	2.80991	#N/A	3.24879	2.60928	1.04443	1.05956	0.772798	0.705347	#N/A	#N/A	#N/A	#N/A	#N/A	2.86214	#N/A	#N/A	#N/A	#N/A	#N/A	1.10045	#N/A	#N/A	0.657264	#N/A	#N/A	#N/A	#N/A	#N/A	#N/A	#N/A	#N/A	#N/A	#N/A	#N/A	#N/A	#N/A	#N/A	#N/A	#N/A	#N/A	#N/A	#N/A	#N/A	1.48702	0.951927	1.8345	1.63537	2.17178	#N/A	2.2523	1.30928	#N/A	#N/A	1.22202	#N/A	24	ENSG00000103160	HSDL1	protein_coding	hydroxysteroid dehydrogenase like 1 [Source:HGNC Symbol;Acc:HGNC:16475]
CYFIP2	1.74005	#N/A	1.95399	1.53197	2.21233	2.58179	1.5685	1.45405	1.06876	#N/A	1.37159	#N/A	#N/A	1.2834	1.81802	1.45382	#N/A	1.8135	#N/A	#N/A	#N/A	1.33227	#N/A	2.03548	#N/A	#N/A	1.73357	2.17139	#N/A	#N/A	#N/A	#N/A	#N/A	#N/A	0.384113	#N/A	#N/A	#N/A	#N/A	0.486675	0.978018	#N/A	#N/A	#N/A	#N/A	#N/A	#N/A	#N/A	#N/A	#N/A	1.6663	1.11438	0.749443	#N/A	#N/A	1.16639	#N/A	#N/A	#N/A	#N/A	#N/A	#N/A	#N/A	24	ENSG00000055163	CYFIP2	protein_coding	cytoplasmic FMR1 interacting protein 2 [Source:HGNC Symbol;Acc:HGNC:13760]
LRP2BP	1.32609	#N/A	0.85233	1.65423	1.0439	1.50129	1.19029	#N/A	#N/A	#N/A	1.99186	#N/A	0.658478	1.14042	1.52615	1.44256	#N/A	1.83328	#N/A	2.00461	1.45833	#N/A	0.734397	1.25915	#N/A	#N/A	1.42122	2.11671	3.60123	#N/A	0.783036	#N/A	#N/A	#N/A	#N/A	#N/A	#N/A	#N/A	#N/A	#N/A	#N/A	#N/A	#N/A	#N/A	#N/A	#N/A	#N/A	#N/A	#N/A	#N/A	#N/A	#N/A	#N/A	1.10436	#N/A	#N/A	1.18689	#N/A	#N/A	1.56039	#N/A	#N/A	1.61123	24	ENSG00000109771	LRP2BP	protein_coding	LRP2 binding protein [Source:HGNC Symbol;Acc:HGNC:25434]
FAM78B	1.21438	2.76403	2.99022	1.98663	1.7516	2.77418	1.49252	1.11377	1.76673	#N/A	1.75856	#N/A	#N/A	#N/A	#N/A	#N/A	#N/A	#N/A	#N/A	#N/A	#N/A	#N/A	#N/A	#N/A	#N/A	#N/A	5.14238	2.71243	2.45843	1.65447	#N/A	#N/A	#N/A	#N/A	#N/A	#N/A	#N/A	#N/A	#N/A	#N/A	#N/A	#N/A	#N/A	#N/A	#N/A	#N/A	#N/A	#N/A	#N/A	#N/A	#N/A	2.10362	1.91115	2.74813	1.7971	1.12064	3.61177	1.96419	0.960939	#N/A	#N/A	2.63163	1.63007	24	ENSG00000188859	FAM78B	protein_coding	family with sequence similarity 78 member B [Source:HGNC Symbol;Acc:HGNC:13495]
SH3BGRL2	1.4229	1.62343	#N/A	#N/A	#N/A	#N/A	#N/A	#N/A	#N/A	#N/A	#N/A	#N/A	#N/A	1.02592	0.940481	0.653576	#N/A	0.749354	#N/A	2.88587	#N/A	1.36808	#N/A	#N/A	#N/A	#N/A	3.37431	2.76664	3.55883	#N/A	1.05014	#N/A	1.34993	#N/A	#N/A	#N/A	#N/A	#N/A	#N/A	#N/A	#N/A	0.657866	#N/A	#N/A	#N/A	#N/A	#N/A	#N/A	1.39352	#N/A	#N/A	1.85137	1.89914	2.34842	1.84967	2.67676	1.10899	3.58698	#N/A	#N/A	#N/A	2.46339	1.62361	24	ENSG00000198478	SH3BGRL2	protein_coding	SH3 domain binding glutamate rich protein like 2 [Source:HGNC Symbol;Acc:HGNC:15567]
CRIM1#150938	0.631391	3.13408	#N/A	#N/A	#N/A	#N/A	#N/A	#N/A	#N/A	#N/A	#N/A	#N/A	#N/A	4.24206	1.95561	3.19118	1.48513	4.05187	2.93337	3.88966	3.86522	2.06247	#N/A	2.07864	#N/A	#N/A	1.88201	1.53106	1.635	#N/A	1.52271	0.736358	0.985839	1.00885	#N/A	#N/A	#N/A	#N/A	#N/A	#N/A	#N/A	#N/A	0.421415	#N/A	0.178399	#N/A	#N/A	#N/A	#N/A	0.151548	#N/A	#N/A	#N/A	#N/A	#N/A	#N/A	#N/A	#N/A	#N/A	#N/A	#N/A	2.17727	2.25999	24	ENSG00000150938	CRIM1	protein_coding	cysteine rich transmembrane BMP regulator 1 [Source:HGNC Symbol;Acc:HGNC:2359]
RASGRP1	1.50356	#N/A	1.63557	#N/A	1.10388	1.38826	#N/A	1.25018	2.04553	#N/A	#N/A	#N/A	1.62217	0.762528	1.52482	0.794821	1.34382	0.88338	1.72098	1.53038	#N/A	#N/A	#N/A	1.70988	1.7658	#N/A	1.43926	#N/A	#N/A	#N/A	#N/A	#N/A	#N/A	#N/A	#N/A	#N/A	0.575366	#N/A	#N/A	#N/A	#N/A	#N/A	#N/A	#N/A	#N/A	#N/A	#N/A	#N/A	#N/A	#N/A	#N/A	#N/A	1.0451	1.23274	1.20456	1.34095	1.55466	1.63373	#N/A	#N/A	#N/A	#N/A	#N/A	24	ENSG00000172575	RASGRP1	protein_coding	RAS guanyl releasing protein 1 [Source:HGNC Symbol;Acc:HGNC:9878]
RASSF8	0.854862	1.40878	#N/A	#N/A	#N/A	#N/A	#N/A	#N/A	0.722844	#N/A	0.802802	#N/A	#N/A	0.28271	#N/A	#N/A	#N/A	0.491648	#N/A	0.822663	1.06145	#N/A	#N/A	1.03139	0.573423	#N/A	1.53583	1.46696	1.90752	1.41379	0.848688	#N/A	0.636227	0.627487	#N/A	#N/A	#N/A	#N/A	#N/A	#N/A	#N/A	#N/A	#N/A	#N/A	#N/A	#N/A	#N/A	#N/A	#N/A	#N/A	#N/A	0.433202	#N/A	0.552609	0.702675	#N/A	2.17444	1.15289	#N/A	#N/A	#N/A	2.0821	3.03394	24	ENSG00000123094	RASSF8	protein_coding	Ras association domain family member 8 [Source:HGNC Symbol;Acc:HGNC:13232]
TPCN1	0.661872	1.1326	2.90506	1.98816	2.88904	3.78085	2.27369	1.6783	2.97508	0.246427	2.37294	#N/A	0.71886	#N/A	0.507744	#N/A	#N/A	#N/A	#N/A	#N/A	#N/A	#N/A	#N/A	#N/A	#N/A	#N/A	#N/A	#N/A	#N/A	#N/A	#N/A	#N/A	#N/A	#N/A	#N/A	#N/A	#N/A	#N/A	#N/A	#N/A	0.219463	#N/A	#N/A	#N/A	#N/A	#N/A	#N/A	#N/A	#N/A	#N/A	0.252553	0.396309	#N/A	0.727763	1.08851	0.793894	1.62871	0.644517	0.745738	#N/A	#N/A	1.81746	3.50282	24	ENSG00000186815	TPCN1	protein_coding	two pore segment channel 1 [Source:HGNC Symbol;Acc:HGNC:18182]
#224789	1.63467	1.15103	#N/A	1.11672	#N/A	1.49574	#N/A	#N/A	1.20154	#N/A	#N/A	#N/A	0.920566	1.16878	1.3632	1.30473	#N/A	#N/A	#N/A	#N/A	1.27553	1.51845	#N/A	1.235	#N/A	#N/A	1.22337	#N/A	1.43399	#N/A	#N/A	#N/A	#N/A	#N/A	#N/A	#N/A	#N/A	#N/A	#N/A	0.464945	#N/A	#N/A	0.449205	#N/A	#N/A	#N/A	#N/A	#N/A	#N/A	#N/A	0.487021	1.09768	#N/A	#N/A	0.985048	#N/A	1.27645	2.04772	2.55478	#N/A	2.1065	#N/A	1.42733	24	ENSG00000224789		lncRNA	novel transcript
KDM8	1.60248	#N/A	1.22009	1.62482	1.09472	1.93758	#N/A	0.908386	#N/A	#N/A	1.14382	1.04683	1.32055	1.44373	1.13601	1.56877	1.41209	0.980582	#N/A	1.16465	2.10631	#N/A	#N/A	#N/A	1.4908	#N/A	1.1027	1.33401	#N/A	#N/A	#N/A	#N/A	#N/A	#N/A	#N/A	#N/A	#N/A	#N/A	#N/A	#N/A	#N/A	#N/A	#N/A	#N/A	#N/A	0.114908	#N/A	#N/A	#N/A	#N/A	#N/A	0.808313	1.30098	1.98748	#N/A	#N/A	0.913012	#N/A	#N/A	#N/A	#N/A	#N/A	#N/A	24	ENSG00000155666	KDM8	protein_coding	lysine demethylase 8 [Source:HGNC Symbol;Acc:HGNC:25840]
ECD	0.821785	1.62234	0.445485	#N/A	#N/A	0.790429	0.68147	#N/A	1.31602	#N/A	1.33395	#N/A	#N/A	0.505536	#N/A	0.624767	0.658466	0.581986	1.06799	1.56117	#N/A	#N/A	#N/A	1.04854	0.785688	#N/A	0.852827	0.705902	#N/A	#N/A	0.310702	#N/A	#N/A	0.843191	#N/A	#N/A	#N/A	#N/A	#N/A	#N/A	#N/A	#N/A	#N/A	#N/A	#N/A	#N/A	#N/A	#N/A	#N/A	#N/A	#N/A	0.3978	0.733878	#N/A	0.783121	#N/A	1.67825	1.0253	#N/A	#N/A	#N/A	#N/A	#N/A	24	ENSG00000122882	ECD	protein_coding	ecdysoneless cell cycle regulator [Source:HGNC Symbol;Acc:HGNC:17029]
DNM1L	0.580378	#N/A	0.804015	0.528544	0.627928	1.12133	0.777038	0.605751	1.65736	#N/A	2.66317	0.931091	0.601283	#N/A	#N/A	#N/A	0.604659	#N/A	#N/A	0.954689	#N/A	#N/A	#N/A	1.24964	#N/A	#N/A	0.71886	0.520568	#N/A	1.22029	#N/A	#N/A	#N/A	#N/A	#N/A	#N/A	#N/A	#N/A	#N/A	#N/A	#N/A	#N/A	#N/A	#N/A	#N/A	#N/A	#N/A	#N/A	#N/A	#N/A	#N/A	0.293041	#N/A	#N/A	#N/A	0.885218	1.96965	1.3526	#N/A	1.2284	#N/A	0.975817	1.15615	24	ENSG00000087470	DNM1L	protein_coding	dynamin 1 like [Source:HGNC Symbol;Acc:HGNC:2973]
QSOX1	1.02344	#N/A	#N/A	#N/A	#N/A	#N/A	#N/A	#N/A	#N/A	#N/A	3.03057	#N/A	#N/A	1.4771	1.27282	1.46532	1.92758	2.04588	1.37	#N/A	1.76404	#N/A	0.709509	1.81846	#N/A	#N/A	1.78756	#N/A	#N/A	#N/A	1.98926	#N/A	1.1153	#N/A	#N/A	#N/A	#N/A	0.321916	#N/A	#N/A	#N/A	#N/A	#N/A	#N/A	#N/A	#N/A	#N/A	#N/A	#N/A	#N/A	0.549923	1.13845	0.810968	0.821148	1.77313	1.58939	#N/A	1.52552	1.19512	2.65793	#N/A	#N/A	#N/A	24	ENSG00000116260	QSOX1	protein_coding	quiescin sulfhydryl oxidase 1 [Source:HGNC Symbol;Acc:HGNC:9756]
ZFYVE16	0.583107	1.40032	0.536152	0.501584	#N/A	0.6382	0.710637	0.620045	1.26638	#N/A	1.03608	#N/A	0.453086	#N/A	0.379608	0.31538	#N/A	#N/A	#N/A	1.38444	0.622339	#N/A	#N/A	0.681437	#N/A	#N/A	#N/A	#N/A	#N/A	2.59407	0.221103	#N/A	#N/A	#N/A	#N/A	#N/A	#N/A	#N/A	#N/A	#N/A	#N/A	#N/A	#N/A	#N/A	#N/A	#N/A	#N/A	#N/A	#N/A	#N/A	#N/A	#N/A	#N/A	0.681233	#N/A	0.594513	2.68982	1.13914	0.814925	#N/A	#N/A	0.895156	1.00714	24	ENSG00000039319	ZFYVE16	protein_coding	zinc finger FYVE-type containing 16 [Source:HGNC Symbol;Acc:HGNC:20756]
CHAMP1	1.13321	2.30303	0.792883	#N/A	0.774833	0.941823	1.52539	0.760812	1.5443	0.574228	2.63485	#N/A	#N/A	0.403591	#N/A	0.933795	1.12472	#N/A	1.55493	#N/A	1.45443	#N/A	#N/A	1.21723	#N/A	#N/A	0.838776	#N/A	1.05929	#N/A	#N/A	#N/A	1.04405	#N/A	#N/A	#N/A	0.488658	#N/A	#N/A	#N/A	#N/A	#N/A	#N/A	#N/A	#N/A	#N/A	#N/A	#N/A	#N/A	#N/A	#N/A	0.633508	0.712926	#N/A	#N/A	#N/A	3.15255	2.03192	#N/A	#N/A	#N/A	#N/A	#N/A	24	ENSG00000198824	CHAMP1	protein_coding	chromosome alignment maintaining phosphoprotein 1 [Source:HGNC Symbol;Acc:HGNC:20311]
KALRN	#N/A	2.83462	#N/A	#N/A	#N/A	#N/A	#N/A	#N/A	#N/A	#N/A	#N/A	#N/A	#N/A	2.81189	2.45035	2.68177	1.48536	3.043	2.66778	3.40134	3.42529	2.57363	0.437793	1.89234	#N/A	#N/A	3.61754	2.66919	3.4778	1.46882	0.877511	#N/A	0.669346	0.606087	#N/A	#N/A	#N/A	#N/A	#N/A	#N/A	#N/A	#N/A	0.251046	#N/A	#N/A	#N/A	0.190026	#N/A	#N/A	0.58151	#N/A	#N/A	#N/A	#N/A	#N/A	#N/A	#N/A	#N/A	#N/A	#N/A	#N/A	2.66751	3.62035	24	ENSG00000160145	KALRN	protein_coding	kalirin RhoGEF kinase [Source:HGNC Symbol;Acc:HGNC:4814]
ARHGEF11	#N/A	3.62236	0.938853	#N/A	1.15935	1.60467	0.683578	0.571556	0.903146	#N/A	0.786492	#N/A	#N/A	0.355768	0.339427	0.350466	0.702942	0.472323	0.886159	#N/A	0.69466	#N/A	#N/A	#N/A	#N/A	#N/A	#N/A	#N/A	0.77786	2.04604	0.392596	#N/A	#N/A	#N/A	#N/A	#N/A	#N/A	#N/A	#N/A	#N/A	#N/A	#N/A	#N/A	#N/A	#N/A	#N/A	#N/A	#N/A	0.657844	#N/A	#N/A	#N/A	#N/A	#N/A	#N/A	#N/A	1.38233	0.827786	0.815251	#N/A	#N/A	3.15091	2.5207	24	ENSG00000132694	ARHGEF11	protein_coding	Rho guanine nucleotide exchange factor 11 [Source:HGNC Symbol;Acc:HGNC:14580]
PER2	#N/A	1.71176	0.85403	#N/A	0.860207	1.75286	1.00629	0.528469	1.19112	#N/A	0.877074	#N/A	0.553106	#N/A	#N/A	#N/A	#N/A	#N/A	#N/A	#N/A	1.16764	#N/A	#N/A	#N/A	#N/A	#N/A	0.926257	1.41091	1.59304	3.04715	0.377149	#N/A	#N/A	#N/A	0.246498	#N/A	#N/A	#N/A	#N/A	#N/A	#N/A	0.362537	#N/A	#N/A	#N/A	#N/A	#N/A	#N/A	1.20001	#N/A	#N/A	#N/A	#N/A	#N/A	0.639089	0.881269	1.71782	1.25343	#N/A	#N/A	#N/A	1.87409	2.63622	24	ENSG00000132326	PER2	protein_coding	period circadian regulator 2 [Source:HGNC Symbol;Acc:HGNC:8846]
KLHL28	#N/A	1.43782	0.528098	0.616834	0.501778	0.830357	0.9027	0.625955	1.84535	#N/A	1.53511	#N/A	0.508322	#N/A	0.461037	#N/A	#N/A	#N/A	0.572689	0.845997	#N/A	#N/A	#N/A	1.10326	#N/A	#N/A	0.419531	0.780124	0.908098	#N/A	#N/A	#N/A	#N/A	#N/A	#N/A	#N/A	0.3008	#N/A	#N/A	#N/A	#N/A	#N/A	#N/A	#N/A	#N/A	#N/A	#N/A	#N/A	#N/A	#N/A	#N/A	0.317991	0.41264	#N/A	#N/A	1.25165	2.42255	0.767161	#N/A	#N/A	0.480586	#N/A	#N/A	24	ENSG00000179454	KLHL28	protein_coding	kelch like family member 28 [Source:HGNC Symbol;Acc:HGNC:19741]
BBS5	#N/A	2.33053	2.40656	1.34638	2.34655	2.26932	1.82864	0.638197	2.68155	#N/A	#N/A	#N/A	1.09277	#N/A	#N/A	#N/A	#N/A	#N/A	#N/A	#N/A	#N/A	#N/A	#N/A	1.34241	#N/A	#N/A	2.10084	1.89595	3.8695	1.61569	#N/A	#N/A	#N/A	#N/A	#N/A	#N/A	#N/A	#N/A	#N/A	#N/A	#N/A	#N/A	#N/A	#N/A	#N/A	#N/A	#N/A	#N/A	#N/A	#N/A	#N/A	0.649019	0.635152	#N/A	1.07045	1.63606	1.45036	1.15344	1.18564	#N/A	0.78369	2.94073	4.14485	24	ENSG00000163093	BBS5	protein_coding	Bardet-Biedl syndrome 5 [Source:HGNC Symbol;Acc:HGNC:970]
OLMALINC	#N/A	2.09983	1.77939	1.90175	2.22543	2.86822	1.58161	1.64891	1.48142	#N/A	#N/A	#N/A	#N/A	0.760257	1.25377	0.698671	#N/A	0.881884	#N/A	#N/A	#N/A	1.14599	0.770583	#N/A	#N/A	#N/A	1.51391	2.45216	2.30948	#N/A	#N/A	#N/A	#N/A	#N/A	#N/A	#N/A	#N/A	#N/A	#N/A	#N/A	#N/A	#N/A	#N/A	#N/A	#N/A	#N/A	#N/A	#N/A	#N/A	#N/A	#N/A	1.57762	1.20736	#N/A	2.34711	1.95031	#N/A	4.69534	#N/A	#N/A	#N/A	1.22538	2.55244	24	ENSG00000235823	OLMALINC	lncRNA	oligodendrocyte maturation-associated long intergenic non-coding RNA [Source:HGNC Symbol;Acc:HGNC:28060]
ZNF654	#N/A	1.1827	#N/A	0.416943	0.62003	0.644574	#N/A	#N/A	0.96791	#N/A	0.983434	#N/A	#N/A	0.302008	0.392279	0.425405	0.994994	0.848337	#N/A	2.14908	0.625576	0.807501	#N/A	0.948157	#N/A	#N/A	#N/A	0.564771	#N/A	#N/A	#N/A	#N/A	#N/A	#N/A	#N/A	#N/A	#N/A	#N/A	#N/A	#N/A	#N/A	#N/A	#N/A	#N/A	#N/A	#N/A	#N/A	#N/A	#N/A	#N/A	#N/A	0.396562	0.350452	#N/A	0.878944	1.19278	1.91867	1.00953	0.730139	#N/A	#N/A	#N/A	0.970153	24	ENSG00000175105	ZNF654	protein_coding	zinc finger protein 654 [Source:HGNC Symbol;Acc:HGNC:25612]
PDZRN4	#N/A	0.0779928	0.214085	#N/A	0.0934541	0.153457	0.0967859	#N/A	#N/A	#N/A	#N/A	#N/A	#N/A	#N/A	#N/A	#N/A	#N/A	#N/A	#N/A	#N/A	#N/A	#N/A	#N/A	#N/A	#N/A	#N/A	0.0825419	0.0838538	0.149349	#N/A	#N/A	0.088334	#N/A	#N/A	0.00736607	#N/A	0.0223903	0.00755291	0.0105525	0.00803401	0.0862216	0.0202656	0.0342249	#N/A	0.000866049	#N/A	0.00415066	0.00138138	#N/A	0.00807745	0.0256925	#N/A	#N/A	#N/A	#N/A	#N/A	#N/A	#N/A	#N/A	#N/A	#N/A	0.140794	0.104299	24	ENSG00000165966	PDZRN4	protein_coding	PDZ domain containing ring finger 4 [Source:HGNC Symbol;Acc:HGNC:30552]
MEGF10	#N/A	1.87565	4.9628	2.12754	2.85373	5.22073	4.70785	2.38708	4.68552	#N/A	#N/A	#N/A	#N/A	1.39034	1.22192	1.41992	#N/A	1.58809	#N/A	#N/A	#N/A	1.46646	#N/A	#N/A	#N/A	#N/A	1.52524	4.92939	2.83335	#N/A	#N/A	#N/A	#N/A	#N/A	#N/A	#N/A	#N/A	#N/A	#N/A	#N/A	#N/A	#N/A	#N/A	#N/A	#N/A	#N/A	#N/A	#N/A	#N/A	#N/A	#N/A	3.29915	1.60568	#N/A	3.27443	#N/A	2.47124	1.77424	1.67333	#N/A	#N/A	2.37351	3.45992	24	ENSG00000145794	MEGF10	protein_coding	multiple EGF like domains 10 [Source:HGNC Symbol;Acc:HGNC:29634]
RXRG	#N/A	1.78752	5.43295	3.15877	3.27602	5.16706	3.16146	3.23577	3.22367	#N/A	3.78449	#N/A	1.37874	#N/A	#N/A	#N/A	#N/A	#N/A	#N/A	#N/A	#N/A	#N/A	#N/A	#N/A	#N/A	#N/A	6.25681	3.43857	3.60413	1.47497	#N/A	#N/A	#N/A	#N/A	#N/A	#N/A	#N/A	#N/A	#N/A	#N/A	#N/A	#N/A	#N/A	#N/A	#N/A	#N/A	#N/A	#N/A	#N/A	#N/A	#N/A	4.82076	2.52419	1.50953	4.94275	4.58424	2.53231	3.36955	4.66458	#N/A	#N/A	4.74423	1.87205	24	ENSG00000143171	RXRG	protein_coding	retinoid X receptor gamma [Source:HGNC Symbol;Acc:HGNC:10479]
ZNF713	#N/A	1.81683	#N/A	0.870691	#N/A	#N/A	#N/A	#N/A	#N/A	#N/A	#N/A	#N/A	#N/A	1.05736	0.792564	0.612945	0.747545	1.44665	1.05994	1.43045	1.93218	#N/A	#N/A	1.02522	1.00862	#N/A	0.742303	0.79315	#N/A	#N/A	#N/A	#N/A	#N/A	#N/A	#N/A	#N/A	#N/A	#N/A	#N/A	0.336718	#N/A	#N/A	#N/A	#N/A	#N/A	#N/A	#N/A	#N/A	#N/A	#N/A	#N/A	0.796168	1.22509	1.74632	1.07288	#N/A	1.46936	1.31736	#N/A	1.53451	#N/A	1.20144	1.24622	24	ENSG00000178665	ZNF713	protein_coding	zinc finger protein 713 [Source:HGNC Symbol;Acc:HGNC:22043]
GPSM2	#N/A	1.26761	1.34096	0.851771	1.65166	2.29747	1.28985	0.930114	3.21975	#N/A	1.65466	#N/A	0.454984	#N/A	#N/A	#N/A	#N/A	#N/A	#N/A	#N/A	#N/A	#N/A	#N/A	#N/A	#N/A	#N/A	1.4748	1.35829	1.13564	#N/A	#N/A	#N/A	#N/A	#N/A	#N/A	#N/A	0.476722	#N/A	#N/A	#N/A	#N/A	#N/A	#N/A	#N/A	#N/A	#N/A	#N/A	#N/A	#N/A	#N/A	#N/A	0.501512	0.475901	0.886713	#N/A	0.801073	2.44217	0.969985	0.835434	#N/A	0.594054	1.07111	1.16816	24	ENSG00000121957	GPSM2	protein_coding	G protein signaling modulator 2 [Source:HGNC Symbol;Acc:HGNC:29501]
LATS2-AS1	#N/A	1.60435	0.701983	0.838649	#N/A	#N/A	#N/A	#N/A	#N/A	#N/A	1.56281	#N/A	0.928414	#N/A	#N/A	0.684708	#N/A	0.824727	2.05431	#N/A	1.39005	#N/A	#N/A	1.53945	1.20671	#N/A	3.48767	2.13696	1.63605	#N/A	0.985698	#N/A	1.42614	#N/A	#N/A	#N/A	#N/A	#N/A	#N/A	#N/A	#N/A	#N/A	#N/A	#N/A	#N/A	#N/A	#N/A	#N/A	#N/A	#N/A	#N/A	0.848893	1.10227	1.67019	1.01093	#N/A	1.58607	1.43741	#N/A	1.52582	#N/A	4.43685	#N/A	24	ENSG00000233851	LATS2-AS1	lncRNA	LATS2 antisense RNA 1 [Source:HGNC Symbol;Acc:HGNC:39912]
NCEH1	#N/A	1.49009	#N/A	#N/A	#N/A	1.13229	#N/A	#N/A	2.47298	#N/A	0.78272	#N/A	0.769694	1.34004	#N/A	1.27485	0.658377	1.06088	1.21382	1.90759	1.00598	#N/A	#N/A	1.97409	0.968275	#N/A	#N/A	#N/A	#N/A	#N/A	0.529967	#N/A	#N/A	#N/A	#N/A	#N/A	#N/A	#N/A	#N/A	#N/A	#N/A	#N/A	0.245742	#N/A	#N/A	#N/A	#N/A	#N/A	#N/A	0.461447	#N/A	0.759482	#N/A	#N/A	1.65268	1.50739	1.38229	1.88858	#N/A	#N/A	#N/A	1.59068	1.08672	24	ENSG00000144959	NCEH1	protein_coding	neutral cholesterol ester hydrolase 1 [Source:HGNC Symbol;Acc:HGNC:29260]
PLA2G12A	#N/A	1.53013	2.13478	1.55012	2.03601	1.19405	3.13643	0.916979	2.20731	#N/A	2.17282	#N/A	0.922797	#N/A	#N/A	0.603928	#N/A	#N/A	#N/A	#N/A	#N/A	#N/A	#N/A	1.72862	#N/A	#N/A	#N/A	#N/A	0.931176	#N/A	#N/A	#N/A	#N/A	#N/A	#N/A	#N/A	0.325497	#N/A	0.458279	#N/A	#N/A	#N/A	#N/A	#N/A	#N/A	#N/A	#N/A	#N/A	#N/A	0.351066	#N/A	1.53571	0.892794	1.23167	1.73995	1.35645	2.89694	4.51863	2.06887	#N/A	#N/A	#N/A	#N/A	24	ENSG00000123739	PLA2G12A	protein_coding	phospholipase A2 group XIIA [Source:HGNC Symbol;Acc:HGNC:18554]
ZC3H12A-DT	#N/A	1.43536	2.53635	1.11266	1.97554	2.34374	2.94596	1.25484	1.96585	#N/A	2.77646	#N/A	1.4015	0.598863	#N/A	0.934835	1.26426	1.42125	#N/A	#N/A	#N/A	1.59476	#N/A	#N/A	1.25631	#N/A	1.24099	#N/A	#N/A	#N/A	#N/A	#N/A	#N/A	#N/A	#N/A	#N/A	#N/A	#N/A	#N/A	#N/A	#N/A	#N/A	#N/A	#N/A	#N/A	#N/A	#N/A	#N/A	#N/A	#N/A	#N/A	2.52792	1.28575	#N/A	3.00105	1.87754	1.28896	1.94002	1.57672	#N/A	#N/A	#N/A	#N/A	24	ENSG00000233621	ZC3H12A-DT	lncRNA	ZC3H12A divergent transcript [Source:HGNC Symbol;Acc:HGNC:49453]
#286511	#N/A	1.28087	2.56191	3.05552	1.31719	3.24134	2.50606	2.38656	1.51458	#N/A	1.70118	#N/A	1.03273	#N/A	1.22856	0.662013	1.73955	#N/A	#N/A	#N/A	2.41684	#N/A	#N/A	#N/A	#N/A	#N/A	1.06837	1.52556	1.76364	#N/A	#N/A	#N/A	#N/A	#N/A	#N/A	#N/A	#N/A	#N/A	#N/A	#N/A	#N/A	#N/A	#N/A	#N/A	#N/A	#N/A	#N/A	#N/A	#N/A	#N/A	#N/A	0.738094	0.914843	#N/A	1.11215	#N/A	1.7507	1.76892	#N/A	#N/A	#N/A	4.56897	1.27063	24	ENSG00000286511		lncRNA	novel transcript
TMCC3	#N/A	1.38325	#N/A	0.820105	#N/A	1.68731	1.30846	#N/A	#N/A	#N/A	#N/A	#N/A	0.885206	1.84578	0.573582	1.84344	0.81853	1.75039	1.09979	2.73286	#N/A	2.17139	#N/A	1.04514	#N/A	#N/A	#N/A	#N/A	#N/A	2.77115	#N/A	#N/A	#N/A	#N/A	#N/A	#N/A	#N/A	#N/A	#N/A	#N/A	#N/A	#N/A	#N/A	#N/A	#N/A	#N/A	#N/A	#N/A	#N/A	#N/A	#N/A	2.36262	#N/A	1.33295	3.42396	2.40691	2.69501	2.56817	#N/A	1.05949	#N/A	3.28543	0.69481	24	ENSG00000057704	TMCC3	protein_coding	transmembrane and coiled-coil domain family 3 [Source:HGNC Symbol;Acc:HGNC:29199]
NUP153	#N/A	1.00883	0.390487	0.520716	#N/A	0.621232	#N/A	0.491465	0.623868	#N/A	1.19753	#N/A	0.643726	0.234476	0.467182	#N/A	#N/A	#N/A	#N/A	1.24266	#N/A	#N/A	#N/A	0.9638	#N/A	#N/A	0.613979	0.857879	0.968443	#N/A	0.39748	#N/A	#N/A	#N/A	#N/A	#N/A	#N/A	#N/A	#N/A	#N/A	#N/A	0.261144	#N/A	#N/A	#N/A	#N/A	#N/A	#N/A	1.24595	#N/A	#N/A	0.229577	#N/A	#N/A	0.561051	0.819097	2.12869	1.37363	0.717854	#N/A	#N/A	#N/A	#N/A	24	ENSG00000124789	NUP153	protein_coding	nucleoporin 153 [Source:HGNC Symbol;Acc:HGNC:8062]
TRIM16	#N/A	1.56196	#N/A	#N/A	#N/A	#N/A	#N/A	0.793673	#N/A	#N/A	#N/A	#N/A	#N/A	1.42791	1.43115	1.05863	#N/A	2.25071	1.60805	2.11698	#N/A	0.905879	#N/A	1.86363	1.31451	#N/A	1.36848	1.21781	1.06615	#N/A	0.519638	#N/A	#N/A	#N/A	#N/A	#N/A	#N/A	#N/A	#N/A	#N/A	#N/A	#N/A	#N/A	#N/A	#N/A	#N/A	#N/A	#N/A	#N/A	#N/A	#N/A	1.54776	0.716566	1.50504	1.17434	1.55676	3.86612	2.29149	#N/A	1.67556	#N/A	1.66351	#N/A	24	ENSG00000221926	TRIM16	protein_coding	tripartite motif containing 16 [Source:HGNC Symbol;Acc:HGNC:17241]
#287733	#N/A	0.806425	#N/A	#N/A	#N/A	#N/A	#N/A	1.60511	#N/A	#N/A	#N/A	#N/A	#N/A	3.26215	2.82565	1.8087	2.26051	3.33269	1.36426	0.820795	#N/A	1.71903	1.1255	1.01789	#N/A	#N/A	1.76098	2.8248	#N/A	#N/A	1.61907	#N/A	1.11537	#N/A	#N/A	#N/A	#N/A	#N/A	#N/A	#N/A	#N/A	#N/A	#N/A	#N/A	#N/A	#N/A	#N/A	#N/A	#N/A	#N/A	#N/A	3.31308	3.06658	1.60846	1.84995	1.01772	0.619832	1.5324	#N/A	#N/A	1.59715	#N/A	#N/A	24	ENSG00000287733		lncRNA	novel transcript
RAPGEFL1	#N/A	1.29581	0.979065	#N/A	#N/A	1.69753	1.45624	1.51015	0.999699	#N/A	1.4095	#N/A	0.948885	1.19709	0.871173	1.07878	1.16309	1.47365	#N/A	2.27908	1.75669	#N/A	#N/A	#N/A	#N/A	#N/A	0.837039	2.81432	2.20031	#N/A	#N/A	#N/A	#N/A	#N/A	#N/A	#N/A	#N/A	#N/A	#N/A	#N/A	#N/A	#N/A	#N/A	#N/A	#N/A	#N/A	#N/A	#N/A	#N/A	#N/A	#N/A	0.957307	#N/A	1.92477	#N/A	1.53963	1.61196	1.10545	#N/A	#N/A	#N/A	1.54033	#N/A	24	ENSG00000108352	RAPGEFL1	protein_coding	Rap guanine nucleotide exchange factor like 1 [Source:HGNC Symbol;Acc:HGNC:17428]
MAILR	#N/A	#N/A	1.97126	0.927883	1.39889	2.02776	1.61354	1.63175	2.14809	#N/A	1.47058	#N/A	0.565545	#N/A	#N/A	#N/A	#N/A	#N/A	#N/A	0.879566	#N/A	#N/A	#N/A	#N/A	0.631363	#N/A	1.08928	1.48048	0.613941	#N/A	#N/A	#N/A	#N/A	#N/A	#N/A	#N/A	#N/A	#N/A	#N/A	#N/A	#N/A	#N/A	#N/A	#N/A	#N/A	#N/A	#N/A	#N/A	#N/A	#N/A	#N/A	1.93557	1.08247	1.33018	1.95733	1.71002	2.0187	2.54519	1.10764	#N/A	#N/A	1.00367	1.14545	24	ENSG00000253320	MAILR	lncRNA	macrophage interferon regulatory lncRNA [Source:HGNC Symbol;Acc:HGNC:51558]
GLIPR1L2	#N/A	#N/A	3.07323	1.94335	2.01235	2.94258	1.81551	3.9807	2.67646	#N/A	2.0857	#N/A	1.69988	#N/A	1.20401	#N/A	#N/A	#N/A	#N/A	1.52793	1.52496	#N/A	#N/A	1.79373	#N/A	#N/A	1.09739	2.07818	2.75797	#N/A	#N/A	#N/A	#N/A	#N/A	#N/A	#N/A	#N/A	#N/A	#N/A	#N/A	#N/A	#N/A	#N/A	#N/A	#N/A	#N/A	#N/A	#N/A	#N/A	#N/A	#N/A	1.55481	#N/A	1.08969	1.26314	2.37653	1.38449	2.80027	#N/A	#N/A	#N/A	1.52617	2.14754	24	ENSG00000180481	GLIPR1L2	protein_coding	GLIPR1 like 2 [Source:HGNC Symbol;Acc:HGNC:28592]
AMPD3	#N/A	#N/A	3.34753	1.76669	1.9105	5.1246	1.30357	2.91635	#N/A	#N/A	#N/A	#N/A	1.54041	1.13077	1.65832	1.93879	2.37242	2.79454	#N/A	#N/A	#N/A	#N/A	#N/A	1.08931	1.56437	#N/A	#N/A	#N/A	#N/A	#N/A	#N/A	#N/A	#N/A	#N/A	#N/A	#N/A	#N/A	#N/A	#N/A	#N/A	#N/A	#N/A	#N/A	#N/A	#N/A	#N/A	#N/A	#N/A	#N/A	0.485296	#N/A	3.74702	2.64459	1.9038	3.1519	2.44652	1.76129	2.52611	1.20165	1.49532	#N/A	#N/A	#N/A	24	ENSG00000133805	AMPD3	protein_coding	adenosine monophosphate deaminase 3 [Source:HGNC Symbol;Acc:HGNC:470]
IFT81	#N/A	#N/A	3.68313	1.73957	3.105	7.26073	2.69229	1.6223	3.01932	0.404576	2.20552	#N/A	0.815	#N/A	#N/A	#N/A	#N/A	#N/A	#N/A	1.05311	#N/A	#N/A	#N/A	0.793735	#N/A	#N/A	1.91076	1.71932	2.9627	#N/A	#N/A	#N/A	#N/A	#N/A	#N/A	#N/A	#N/A	#N/A	#N/A	#N/A	#N/A	#N/A	0.445024	#N/A	#N/A	#N/A	0.260995	#N/A	#N/A	0.411753	#N/A	0.576082	#N/A	#N/A	#N/A	#N/A	1.00554	1.23084	0.758588	#N/A	#N/A	3.34034	3.90919	24	ENSG00000122970	IFT81	protein_coding	intraflagellar transport 81 [Source:HGNC Symbol;Acc:HGNC:14313]
DIO2	#N/A	#N/A	4.45702	0.714371	0.402367	0.49939	0.297725	0.699327	0.324963	#N/A	0.222271	#N/A	0.716167	#N/A	#N/A	#N/A	#N/A	#N/A	#N/A	#N/A	#N/A	#N/A	#N/A	#N/A	#N/A	#N/A	#N/A	0.349164	0.354884	#N/A	#N/A	#N/A	#N/A	#N/A	#N/A	#N/A	#N/A	#N/A	0.123179	#N/A	#N/A	#N/A	0.100749	#N/A	0.00859113	#N/A	0.0399521	0.063434	#N/A	3.37602	#N/A	#N/A	1.28881	#N/A	0.326789	0.238398	0.2192	#N/A	0.417392	#N/A	#N/A	0.412612	0.326567	24	ENSG00000211448	DIO2	protein_coding	iodothyronine deiodinase 2 [Source:HGNC Symbol;Acc:HGNC:2884]
ZSCAN29	#N/A	#N/A	1.66322	1.9711	1.05815	1.76549	1.24478	2.60592	3.22384	0.563157	2.50136	#N/A	0.90108	0.522645	#N/A	#N/A	#N/A	#N/A	#N/A	1.31309	#N/A	#N/A	#N/A	#N/A	2.36842	#N/A	1.2088	#N/A	#N/A	#N/A	1.18881	#N/A	#N/A	#N/A	#N/A	#N/A	0.494283	#N/A	#N/A	#N/A	#N/A	#N/A	#N/A	#N/A	#N/A	#N/A	#N/A	#N/A	#N/A	#N/A	#N/A	1.45086	0.696432	1.70235	1.88793	2.29693	#N/A	2.1454	1.70407	#N/A	0.974285	#N/A	#N/A	24	ENSG00000140265	ZSCAN29	protein_coding	zinc finger and SCAN domain containing 29 [Source:HGNC Symbol;Acc:HGNC:26673]
#287720	#N/A	#N/A	1.09296	#N/A	1.57626	1.88166	0.822337	1.50071	2.02468	#N/A	0.898731	#N/A	1.31675	0.363215	1.29088	1.01162	#N/A	1.10276	1.20455	#N/A	1.30663	#N/A	#N/A	1.97205	#N/A	#N/A	1.52891	1.13591	1.76954	#N/A	#N/A	#N/A	#N/A	#N/A	#N/A	#N/A	#N/A	#N/A	#N/A	#N/A	#N/A	#N/A	#N/A	#N/A	#N/A	#N/A	#N/A	#N/A	#N/A	#N/A	#N/A	#N/A	0.541678	1.63501	#N/A	0.909173	2.10986	#N/A	#N/A	#N/A	#N/A	1.93336	1.51761	24	ENSG00000287720		lncRNA	novel transcript, antisense to SUMF1
MRPL3	#N/A	#N/A	1.88482	1.61155	1.39369	2.17041	1.59819	1.22311	2.82186	#N/A	2.57559	#N/A	0.830195	#N/A	#N/A	0.400123	#N/A	0.658221	#N/A	2.67362	#N/A	1.00088	#N/A	#N/A	#N/A	#N/A	0.571078	0.90885	#N/A	#N/A	#N/A	#N/A	#N/A	#N/A	#N/A	#N/A	#N/A	#N/A	#N/A	#N/A	#N/A	#N/A	#N/A	#N/A	#N/A	#N/A	#N/A	#N/A	#N/A	#N/A	#N/A	0.78907	1.17556	0.702894	1.23069	1.33944	1.57337	2.27249	1.38619	#N/A	#N/A	#N/A	1.33452	24	ENSG00000114686	MRPL3	protein_coding	mitochondrial ribosomal protein L3 [Source:HGNC Symbol;Acc:HGNC:10379]
DMAC2L	#N/A	#N/A	3.19829	1.11178	2.26551	2.5242	2.01314	1.66719	2.33889	0.637849	4.49209	#N/A	0.642592	1.46045	#N/A	#N/A	#N/A	0.796334	#N/A	1.5925	1.41708	2.32948	#N/A	1.75925	#N/A	#N/A	1.56983	#N/A	#N/A	#N/A	#N/A	#N/A	#N/A	#N/A	#N/A	#N/A	#N/A	#N/A	0.879507	#N/A	#N/A	#N/A	#N/A	#N/A	#N/A	#N/A	#N/A	#N/A	#N/A	#N/A	#N/A	#N/A	1.19097	#N/A	1.10402	1.63886	1.64366	2.61757	1.46114	#N/A	#N/A	#N/A	#N/A	24	ENSG00000125375	DMAC2L	protein_coding	distal membrane arm assembly component 2 like [Source:HGNC Symbol;Acc:HGNC:18799]
ELP5#170291	#N/A	#N/A	3.23711	1.53322	3.44238	2.25006	1.58887	2.79492	1.94506	#N/A	1.75965	#N/A	0.958749	1.20622	#N/A	0.791948	1.11364	#N/A	#N/A	1.05557	#N/A	1.6623	#N/A	1.04398	#N/A	#N/A	2.80893	#N/A	1.28553	#N/A	#N/A	#N/A	#N/A	#N/A	#N/A	#N/A	0.584724	#N/A	#N/A	#N/A	#N/A	#N/A	#N/A	#N/A	#N/A	#N/A	#N/A	#N/A	1.22761	#N/A	#N/A	1.09551	1.44164	#N/A	#N/A	1.47917	0.895729	1.10328	#N/A	#N/A	#N/A	#N/A	#N/A	24	ENSG00000170291	ELP5	protein_coding	elongator acetyltransferase complex subunit 5 [Source:HGNC Symbol;Acc:HGNC:30617]
PDP1	#N/A	#N/A	3.29683	1.95384	1.95927	2.16606	3.21559	1.8339	4.24195	#N/A	3.65059	1.08524	1.16599	#N/A	#N/A	#N/A	#N/A	#N/A	#N/A	1.16183	#N/A	#N/A	#N/A	#N/A	#N/A	#N/A	#N/A	1.10146	#N/A	#N/A	#N/A	#N/A	#N/A	#N/A	#N/A	#N/A	0.56304	#N/A	#N/A	#N/A	#N/A	#N/A	#N/A	#N/A	#N/A	#N/A	#N/A	#N/A	#N/A	#N/A	0.494373	3.15852	1.25419	1.89008	2.76563	3.4769	1.61325	3.63686	1.75184	#N/A	#N/A	2.48033	2.0514	24	ENSG00000164951	PDP1	protein_coding	pyruvate dehydrogenase phosphatase catalytic subunit 1 [Source:HGNC Symbol;Acc:HGNC:9279]
DNAJC12	#N/A	#N/A	3.88212	1.18756	1.16308	0.965337	0.761354	2.7827	0.678676	#N/A	#N/A	#N/A	1.06227	2.6234	1.61871	1.8968	#N/A	1.00278	0.686572	#N/A	#N/A	#N/A	#N/A	#N/A	0.598203	#N/A	1.62226	0.843043	0.859266	#N/A	1.04934	#N/A	#N/A	#N/A	#N/A	#N/A	#N/A	#N/A	#N/A	#N/A	#N/A	#N/A	#N/A	#N/A	#N/A	#N/A	#N/A	#N/A	#N/A	#N/A	#N/A	0.928276	1.47099	0.982087	#N/A	#N/A	#N/A	0.642388	#N/A	#N/A	#N/A	0.733377	0.58394	24	ENSG00000108176	DNAJC12	protein_coding	DnaJ heat shock protein family (Hsp40) member C12 [Source:HGNC Symbol;Acc:HGNC:28908]
COX11	#N/A	#N/A	2.67788	1.64714	2.80443	2.0158	2.23542	1.4625	4.02207	#N/A	3.21183	#N/A	1.29861	#N/A	#N/A	#N/A	#N/A	#N/A	#N/A	#N/A	#N/A	#N/A	#N/A	1.0165	#N/A	#N/A	0.901606	1.08643	2.04434	#N/A	#N/A	#N/A	0.777465	#N/A	#N/A	#N/A	0.732159	#N/A	#N/A	#N/A	#N/A	#N/A	#N/A	#N/A	#N/A	#N/A	#N/A	#N/A	#N/A	#N/A	#N/A	1.17892	0.593089	1.15609	1.09759	2.8952	1.408	3.39292	1.76847	#N/A	#N/A	#N/A	1.7109	24	ENSG00000166260	COX11	protein_coding	cytochrome c oxidase copper chaperone COX11 [Source:HGNC Symbol;Acc:HGNC:2261]
RBM4B	#N/A	#N/A	1.22165	0.979792	1.5325	0.792564	1.66081	1.30969	1.93785	0.459533	1.81302	#N/A	0.834018	#N/A	0.723321	0.487118	0.985712	#N/A	#N/A	1.2585	#N/A	#N/A	#N/A	#N/A	#N/A	#N/A	1.17594	#N/A	1.40252	#N/A	#N/A	#N/A	#N/A	#N/A	#N/A	#N/A	0.35133	#N/A	#N/A	#N/A	#N/A	#N/A	#N/A	#N/A	#N/A	#N/A	#N/A	#N/A	#N/A	#N/A	#N/A	0.543218	0.507335	1.04752	1.00745	1.35859	#N/A	0.90459	#N/A	#N/A	#N/A	#N/A	1.48885	24	ENSG00000173914	RBM4B	protein_coding	RNA binding motif protein 4B [Source:HGNC Symbol;Acc:HGNC:28842]
LINC01341	#N/A	#N/A	2.59052	2.07602	2.59213	4.5187	2.71889	2.01959	4.00124	0.702262	1.06355	#N/A	1.02046	0.552048	#N/A	#N/A	#N/A	#N/A	#N/A	#N/A	#N/A	#N/A	#N/A	#N/A	#N/A	#N/A	1.65732	1.40341	1.74033	#N/A	#N/A	#N/A	#N/A	#N/A	#N/A	#N/A	#N/A	#N/A	#N/A	#N/A	#N/A	#N/A	#N/A	#N/A	#N/A	#N/A	#N/A	#N/A	#N/A	#N/A	#N/A	2.18314	1.23754	1.21972	2.02864	2.31596	1.47424	2.11747	1.80677	#N/A	#N/A	3.86821	2.46919	24	ENSG00000227953	LINC01341	lncRNA	long intergenic non-protein coding RNA 1341 [Source:HGNC Symbol;Acc:HGNC:49457]
VPS29	#N/A	#N/A	1.27965	#N/A	1.05872	0.843859	0.969309	0.877208	2.51038	#N/A	3.41245	#N/A	0.761158	0.340887	#N/A	#N/A	#N/A	#N/A	#N/A	1.71003	0.70399	0.903467	#N/A	0.847779	#N/A	#N/A	#N/A	#N/A	#N/A	#N/A	0.415779	#N/A	0.577275	#N/A	#N/A	#N/A	0.611392	#N/A	#N/A	#N/A	#N/A	#N/A	#N/A	#N/A	#N/A	#N/A	#N/A	#N/A	#N/A	#N/A	#N/A	0.638792	0.426728	0.724327	1.3284	1.74878	2.22853	2.78249	1.35327	#N/A	#N/A	#N/A	#N/A	24	ENSG00000111237	VPS29	protein_coding	VPS29 retromer complex component [Source:HGNC Symbol;Acc:HGNC:14340]
NCBP1	#N/A	#N/A	0.941321	0.635094	0.617356	1.70908	0.720133	0.930461	2.11637	#N/A	2.34513	#N/A	0.576586	0.36518	#N/A	#N/A	#N/A	#N/A	#N/A	1.5838	#N/A	#N/A	#N/A	1.13267	#N/A	#N/A	0.908218	1.08852	0.9861	1.76619	#N/A	#N/A	#N/A	#N/A	#N/A	#N/A	#N/A	#N/A	#N/A	#N/A	#N/A	#N/A	#N/A	#N/A	#N/A	#N/A	#N/A	#N/A	#N/A	#N/A	#N/A	0.657139	0.817489	0.744469	1.25161	0.854021	2.00905	2.1819	1.20135	#N/A	#N/A	#N/A	#N/A	24	ENSG00000136937	NCBP1	protein_coding	nuclear cap binding protein subunit 1 [Source:HGNC Symbol;Acc:HGNC:7658]
STOX1	#N/A	#N/A	1.87175	1.09356	2.21831	1.31801	1.2839	2.53963	#N/A	#N/A	#N/A	#N/A	#N/A	2.40564	2.01111	1.84197	#N/A	3.43386	2.11014	#N/A	1.42067	#N/A	1.36761	0.88318	#N/A	#N/A	1.76014	1.84875	2.03122	#N/A	0.881547	#N/A	1.9973	#N/A	#N/A	#N/A	#N/A	#N/A	0.898603	0.714912	#N/A	#N/A	0.691305	#N/A	#N/A	#N/A	#N/A	#N/A	#N/A	#N/A	1.33488	#N/A	#N/A	#N/A	#N/A	#N/A	#N/A	#N/A	#N/A	#N/A	#N/A	#N/A	0.898835	24	ENSG00000165730	STOX1	protein_coding	storkhead box 1 [Source:HGNC Symbol;Acc:HGNC:23508]
#276449	#N/A	#N/A	1.74186	1.06608	#N/A	0.904029	#N/A	1.94174	0.561496	#N/A	#N/A	#N/A	1.52098	1.76714	1.49038	1.29572	0.969373	1.36242	#N/A	#N/A	0.473807	0.5013	#N/A	0.407604	0.575769	#N/A	1.72815	0.838269	#N/A	#N/A	1.03193	#N/A	#N/A	#N/A	#N/A	#N/A	#N/A	#N/A	#N/A	#N/A	#N/A	#N/A	#N/A	#N/A	#N/A	#N/A	#N/A	#N/A	#N/A	#N/A	#N/A	2.2783	1.12561	0.735926	#N/A	0.422287	0.358271	0.527632	#N/A	#N/A	#N/A	#N/A	#N/A	24	ENSG00000276449		lncRNA	novel transcript
PIDD1	#N/A	#N/A	1.68109	1.30803	1.17916	2.395	1.12326	1.54694	#N/A	#N/A	#N/A	#N/A	1.22357	0.634603	0.756842	1.16625	1.11835	0.812985	#N/A	1.7701	#N/A	#N/A	#N/A	1.37126	#N/A	#N/A	1.20245	1.47798	1.23906	#N/A	#N/A	#N/A	#N/A	#N/A	#N/A	#N/A	#N/A	#N/A	#N/A	#N/A	#N/A	#N/A	#N/A	#N/A	#N/A	#N/A	#N/A	#N/A	#N/A	#N/A	#N/A	0.944083	0.70119	#N/A	1.03853	1.54567	2.37407	1.74141	2.31647	#N/A	#N/A	#N/A	#N/A	24	ENSG00000177595	PIDD1	protein_coding	p53-induced death domain protein 1 [Source:HGNC Symbol;Acc:HGNC:16491]
ATP5F1B	#N/A	#N/A	0.308489	0.19415	#N/A	#N/A	0.1653	0.190559	#N/A	#N/A	0.151253	#N/A	0.189155	0.296856	0.187161	0.180242	0.120946	0.186885	0.149385	#N/A	#N/A	#N/A	#N/A	0.15708	#N/A	#N/A	0.189785	0.167743	0.169531	#N/A	0.384007	#N/A	#N/A	#N/A	#N/A	#N/A	#N/A	#N/A	#N/A	#N/A	#N/A	#N/A	#N/A	#N/A	#N/A	#N/A	#N/A	#N/A	#N/A	0.180618	#N/A	0.450546	0.253041	0.146	#N/A	0.146565	#N/A	#N/A	#N/A	#N/A	#N/A	0.175352	0.150193	24	ENSG00000110955	ATP5F1B	protein_coding	ATP synthase F1 subunit beta [Source:HGNC Symbol;Acc:HGNC:830]
LINC00327	#N/A	#N/A	3.33993	2.23112	1.6971	1.73917	1.07322	2.83936	0.909964	#N/A	0.639142	#N/A	#N/A	2.37161	2.12831	1.27691	#N/A	#N/A	1.09663	#N/A	0.784787	1.08203	#N/A	#N/A	#N/A	#N/A	1.39807	1.34705	1.14076	#N/A	0.805791	#N/A	#N/A	#N/A	#N/A	#N/A	#N/A	#N/A	#N/A	#N/A	#N/A	#N/A	#N/A	#N/A	#N/A	#N/A	#N/A	#N/A	#N/A	#N/A	#N/A	4.50372	1.42945	#N/A	1.35063	0.89085	#N/A	1.06896	1.12915	#N/A	#N/A	#N/A	#N/A	24	ENSG00000232977	LINC00327	lncRNA	long intergenic non-protein coding RNA 327 [Source:HGNC Symbol;Acc:HGNC:42009]
ACVR1C	#N/A	#N/A	3.52837	1.30895	2.26229	2.58873	2.43613	2.0138	3.18198	#N/A	1.2325	#N/A	1.47967	#N/A	1.99956	2.37994	#N/A	#N/A	#N/A	#N/A	1.61402	#N/A	#N/A	#N/A	#N/A	#N/A	1.97749	1.54984	3.86492	#N/A	1.66466	#N/A	2.85074	1.07279	#N/A	#N/A	#N/A	#N/A	#N/A	#N/A	#N/A	#N/A	#N/A	#N/A	#N/A	#N/A	#N/A	#N/A	#N/A	#N/A	#N/A	2.34937	#N/A	2.00648	3.8046	1.48739	#N/A	2.21244	#N/A	#N/A	#N/A	#N/A	1.79904	24	ENSG00000123612	ACVR1C	protein_coding	activin A receptor type 1C [Source:HGNC Symbol;Acc:HGNC:18123]
RMDN1	#N/A	#N/A	0.629379	0.550064	#N/A	1.07298	#N/A	0.755839	2.43977	#N/A	1.97918	#N/A	0.62602	#N/A	#N/A	#N/A	#N/A	#N/A	#N/A	1.25339	#N/A	0.982792	#N/A	1.18804	#N/A	#N/A	0.56876	0.644846	0.537199	3.83914	#N/A	0.90187	#N/A	#N/A	#N/A	#N/A	#N/A	#N/A	#N/A	#N/A	#N/A	#N/A	#N/A	#N/A	#N/A	#N/A	#N/A	#N/A	#N/A	#N/A	#N/A	0.580058	0.63661	1.1192	0.654547	1.23226	3.23953	1.55547	1.07862	#N/A	#N/A	#N/A	0.873194	24	ENSG00000176623	RMDN1	protein_coding	regulator of microtubule dynamics 1 [Source:HGNC Symbol;Acc:HGNC:24285]
ZSWIM7	#N/A	#N/A	0.851378	#N/A	#N/A	1.09604	1.13427	0.787494	1.43477	#N/A	2.43246	#N/A	0.658632	0.478637	0.843426	0.70303	0.604776	0.528837	#N/A	2.05779	#N/A	0.882842	#N/A	1.74206	#N/A	#N/A	#N/A	#N/A	#N/A	#N/A	#N/A	#N/A	#N/A	#N/A	#N/A	#N/A	0.281609	#N/A	#N/A	#N/A	#N/A	#N/A	#N/A	#N/A	#N/A	#N/A	#N/A	#N/A	1.01818	#N/A	#N/A	#N/A	#N/A	0.866807	0.812479	0.752689	2.4379	1.80603	0.732108	#N/A	#N/A	#N/A	0.799392	24	ENSG00000214941	ZSWIM7	protein_coding	zinc finger SWIM-type containing 7 [Source:HGNC Symbol;Acc:HGNC:26993]
ZBTB11	#N/A	#N/A	0.773373	0.937251	0.891747	0.973614	0.885031	1.03916	1.65907	#N/A	2.1872	#N/A	0.819439	0.47018	0.508022	0.629231	#N/A	0.860625	#N/A	1.66822	#N/A	#N/A	#N/A	0.831796	0.749694	#N/A	#N/A	#N/A	#N/A	#N/A	0.457787	1.0879	#N/A	#N/A	#N/A	#N/A	#N/A	#N/A	#N/A	#N/A	#N/A	#N/A	#N/A	#N/A	#N/A	#N/A	#N/A	#N/A	#N/A	#N/A	#N/A	0.857854	0.71269	#N/A	#N/A	0.958666	4.85606	2.01766	1.19132	#N/A	#N/A	#N/A	#N/A	24	ENSG00000066422	ZBTB11	protein_coding	zinc finger and BTB domain containing 11 [Source:HGNC Symbol;Acc:HGNC:16740]
FBXL20	#N/A	#N/A	0.352283	0.399638	0.456544	0.867898	0.60595	0.578469	#N/A	#N/A	1.22731	#N/A	#N/A	0.531398	#N/A	0.441089	0.435209	0.530077	0.524563	1.47128	0.531755	#N/A	#N/A	0.868891	#N/A	#N/A	#N/A	#N/A	#N/A	#N/A	0.333082	#N/A	#N/A	#N/A	#N/A	#N/A	#N/A	#N/A	#N/A	#N/A	#N/A	#N/A	#N/A	#N/A	#N/A	#N/A	#N/A	#N/A	0.888368	#N/A	#N/A	0.247857	#N/A	#N/A	0.382315	#N/A	2.1399	0.758734	0.743233	0.75285	#N/A	#N/A	1.0617	24	ENSG00000108306	FBXL20	protein_coding	F-box and leucine rich repeat protein 20 [Source:HGNC Symbol;Acc:HGNC:24679]
MAP4K1-AS1#267291	#N/A	#N/A	2.32252	2.21341	1.23829	0.907026	#N/A	2.38003	#N/A	#N/A	0.455408	#N/A	1.6712	3.94532	2.38969	3.29046	0.633039	1.32329	0.685868	#N/A	#N/A	#N/A	1.34143	0.432311	0.623067	#N/A	#N/A	#N/A	#N/A	#N/A	2.4216	#N/A	1.25198	#N/A	#N/A	#N/A	#N/A	#N/A	#N/A	#N/A	#N/A	#N/A	#N/A	#N/A	#N/A	#N/A	#N/A	#N/A	#N/A	#N/A	#N/A	4.38673	2.72843	#N/A	0.783816	0.542209	#N/A	#N/A	0.71293	#N/A	0.968016	#N/A	#N/A	24	ENSG00000267291	MAP4K1-AS1	lncRNA	MAP4K1 antisense RNA 1 [Source:HGNC Symbol;Acc:HGNC:55302]
AKT2	#N/A	#N/A	2.03587	0.974989	1.9599	2.34154	1.92071	0.855058	3.51888	#N/A	1.41153	#N/A	1.09616	#N/A	#N/A	0.485196	#N/A	#N/A	#N/A	0.876218	#N/A	#N/A	#N/A	0.934709	#N/A	#N/A	1.48481	1.17929	0.925477	#N/A	#N/A	#N/A	#N/A	#N/A	#N/A	#N/A	#N/A	#N/A	#N/A	#N/A	#N/A	#N/A	#N/A	#N/A	#N/A	#N/A	#N/A	#N/A	#N/A	#N/A	0.322797	0.954619	0.491749	1.44027	1.23495	#N/A	1.92333	2.41306	0.924015	#N/A	#N/A	#N/A	0.992496	24	ENSG00000105221	AKT2	protein_coding	AKT serine/threonine kinase 2 [Source:HGNC Symbol;Acc:HGNC:392]
NUDT22	#N/A	#N/A	4.66884	1.62786	3.11024	3.90584	1.46082	1.64079	2.32235	#N/A	1.40594	#N/A	1.6499	2.26027	1.66039	1.47853	2.23211	2.05054	1.20405	1.14491	#N/A	#N/A	#N/A	2.06149	1.07895	#N/A	#N/A	1.05278	#N/A	#N/A	#N/A	#N/A	#N/A	#N/A	#N/A	#N/A	#N/A	#N/A	#N/A	#N/A	#N/A	#N/A	#N/A	#N/A	#N/A	#N/A	#N/A	#N/A	#N/A	#N/A	#N/A	1.57964	0.765857	#N/A	#N/A	#N/A	0.965824	1.61882	1.43146	#N/A	#N/A	#N/A	#N/A	24	ENSG00000149761	NUDT22	protein_coding	nudix hydrolase 22 [Source:HGNC Symbol;Acc:HGNC:28189]
CUL1	#N/A	#N/A	0.282017	0.361842	0.483822	0.738815	0.976006	0.526509	1.1779	#N/A	1.67553	#N/A	#N/A	0.348025	0.541823	0.380673	0.758796	0.502613	#N/A	1.80941	#N/A	0.532522	#N/A	0.991991	#N/A	#N/A	0.685611	0.827884	#N/A	#N/A	0.505117	#N/A	0.40706	#N/A	#N/A	#N/A	#N/A	#N/A	#N/A	#N/A	#N/A	0.389748	#N/A	#N/A	#N/A	#N/A	#N/A	#N/A	#N/A	#N/A	#N/A	#N/A	#N/A	#N/A	#N/A	#N/A	2.32669	0.575077	#N/A	0.893029	#N/A	#N/A	#N/A	24	ENSG00000055130	CUL1	protein_coding	cullin 1 [Source:HGNC Symbol;Acc:HGNC:2551]
#258260	#N/A	#N/A	3.47187	0.716244	0.58001	#N/A	0.408817	0.62262	#N/A	#N/A	#N/A	#N/A	0.742056	4.19831	0.880431	0.933816	0.365888	0.534903	0.39018	#N/A	#N/A	#N/A	#N/A	#N/A	0.353329	#N/A	0.675544	0.40586	0.430979	#N/A	1.48735	#N/A	0.656659	#N/A	#N/A	#N/A	#N/A	#N/A	#N/A	#N/A	#N/A	#N/A	#N/A	#N/A	#N/A	#N/A	#N/A	#N/A	#N/A	#N/A	#N/A	3.66051	0.920451	0.442077	0.386864	#N/A	#N/A	0.358017	0.375427	#N/A	#N/A	#N/A	#N/A	24	ENSG00000258260		lncRNA	novel transcript, antisense to COQ10A
USP30	#N/A	#N/A	1.11336	1.24081	0.940494	1.5588	#N/A	1.1579	2.07659	#N/A	1.70633	1.62551	0.626686	0.475427	0.900163	#N/A	#N/A	#N/A	#N/A	1.53898	#N/A	#N/A	0.829965	2.11609	1.20253	#N/A	#N/A	#N/A	1.57466	#N/A	0.715092	2.02525	#N/A	#N/A	#N/A	#N/A	#N/A	#N/A	#N/A	#N/A	#N/A	#N/A	#N/A	#N/A	#N/A	#N/A	#N/A	#N/A	#N/A	#N/A	#N/A	0.738863	0.672077	#N/A	#N/A	1.86953	1.96619	1.01545	1.30763	#N/A	#N/A	#N/A	#N/A	24	ENSG00000135093	USP30	protein_coding	ubiquitin specific peptidase 30 [Source:HGNC Symbol;Acc:HGNC:20065]
SHCBP1	#N/A	#N/A	2.49291	2.04507	2.69833	2.00405	1.48754	2.77467	#N/A	#N/A	0.742616	#N/A	1.9892	3.35081	1.72462	1.90851	1.22909	3.27715	#N/A	#N/A	0.854711	#N/A	#N/A	0.79332	1.01301	#N/A	#N/A	#N/A	#N/A	#N/A	3.08417	#N/A	#N/A	1.11616	#N/A	#N/A	#N/A	#N/A	#N/A	#N/A	#N/A	#N/A	#N/A	#N/A	#N/A	#N/A	#N/A	#N/A	#N/A	#N/A	#N/A	4.39757	2.93259	1.79065	1.609	1.05873	#N/A	1.27929	#N/A	#N/A	#N/A	#N/A	#N/A	24	ENSG00000171241	SHCBP1	protein_coding	SHC binding and spindle associated 1 [Source:HGNC Symbol;Acc:HGNC:29547]
METTL5	#N/A	#N/A	2.08229	0.898141	2.60048	2.20168	3.43965	1.53823	#N/A	#N/A	1.32706	#N/A	2.09709	1.12851	1.14013	#N/A	#N/A	1.1191	#N/A	0.942708	#N/A	#N/A	#N/A	#N/A	#N/A	#N/A	1.16209	2.04008	0.966435	#N/A	#N/A	1.22321	#N/A	#N/A	#N/A	#N/A	1.08552	#N/A	#N/A	#N/A	#N/A	#N/A	#N/A	#N/A	#N/A	#N/A	#N/A	#N/A	#N/A	#N/A	#N/A	2.28413	#N/A	#N/A	1.59282	2.44926	1.27017	2.75544	2.69578	#N/A	#N/A	#N/A	1.33373	24	ENSG00000138382	METTL5	protein_coding	methyltransferase 5, N6-adenosine [Source:HGNC Symbol;Acc:HGNC:25006]
CACNA2D3-AS1	#N/A	#N/A	4.00929	4.55985	2.31778	2.651	1.46372	2.12855	1.4535	#N/A	0.826785	#N/A	1.19921	2.38657	1.31871	2.00314	#N/A	2.99169	1.46292	0.660511	#N/A	#N/A	1.21967	0.908744	#N/A	#N/A	4.19476	1.75725	2.60117	#N/A	2.0541	0.764168	#N/A	#N/A	#N/A	#N/A	#N/A	#N/A	#N/A	#N/A	#N/A	#N/A	#N/A	#N/A	#N/A	#N/A	#N/A	#N/A	#N/A	#N/A	#N/A	#N/A	#N/A	#N/A	#N/A	#N/A	0.68562	#N/A	#N/A	#N/A	#N/A	1.37613	#N/A	24	ENSG00000243715	CACNA2D3-AS1	lncRNA	CACNA2D3 antisense RNA 1 [Source:HGNC Symbol;Acc:HGNC:40702]
ASAH2B	#N/A	#N/A	3.03474	1.75695	2.12699	2.75693	3.20455	1.54789	1.46651	#N/A	1.43173	#N/A	1.19964	1.42248	1.58341	2.13371	1.89737	#N/A	#N/A	1.26867	#N/A	1.80027	#N/A	#N/A	#N/A	#N/A	3.68153	2.45887	3.68422	#N/A	#N/A	#N/A	#N/A	#N/A	#N/A	#N/A	#N/A	#N/A	#N/A	#N/A	#N/A	#N/A	#N/A	#N/A	#N/A	#N/A	#N/A	#N/A	#N/A	#N/A	#N/A	1.44953	1.13902	#N/A	#N/A	#N/A	0.885641	2.11024	#N/A	#N/A	#N/A	1.32475	1.83902	24	ENSG00000204147	ASAH2B	protein_coding	N-acylsphingosine amidohydrolase 2B [Source:HGNC Symbol;Acc:HGNC:23456]
YIPF2	#N/A	#N/A	1.57283	1.32921	1.20943	0.873094	#N/A	1.32121	1.74431	#N/A	2.22807	#N/A	0.944866	0.518797	0.911654	0.703388	#N/A	#N/A	#N/A	1.63438	#N/A	#N/A	0.779518	1.22341	#N/A	#N/A	1.24703	1.43593	1.05624	#N/A	#N/A	#N/A	#N/A	#N/A	0.470198	#N/A	0.379404	#N/A	#N/A	#N/A	#N/A	#N/A	#N/A	#N/A	#N/A	#N/A	#N/A	#N/A	#N/A	#N/A	0.608668	0.825459	0.953041	#N/A	#N/A	#N/A	1.58811	1.65673	#N/A	#N/A	#N/A	#N/A	#N/A	24	ENSG00000130733	YIPF2	protein_coding	Yip1 domain family member 2 [Source:HGNC Symbol;Acc:HGNC:28476]
#259345	#N/A	#N/A	2.06012	0.871263	2.02887	3.16358	1.01776	1.41727	1.45	#N/A	#N/A	#N/A	#N/A	2.96679	2.45503	3.95184	#N/A	2.38376	3.79307	2.16856	1.38882	1.63293	#N/A	1.42497	0.910127	#N/A	2.67611	1.62755	1.22689	#N/A	1.2129	#N/A	#N/A	1.07151	#N/A	#N/A	#N/A	#N/A	#N/A	#N/A	#N/A	#N/A	#N/A	#N/A	#N/A	#N/A	#N/A	#N/A	#N/A	1.18027	#N/A	#N/A	#N/A	#N/A	2.20503	#N/A	#N/A	#N/A	#N/A	#N/A	#N/A	#N/A	#N/A	24	ENSG00000259345		lncRNA	novel transcript
BPNT1	#N/A	#N/A	1.0806	1.78213	1.47948	1.99998	1.37986	1.20131	1.89478	#N/A	2.12671	#N/A	1.35644	0.774001	0.996389	0.677928	#N/A	1.67399	1.10032	#N/A	#N/A	#N/A	1.07666	1.19516	1.80106	#N/A	1.20582	#N/A	#N/A	#N/A	#N/A	#N/A	1.29802	#N/A	#N/A	#N/A	#N/A	#N/A	#N/A	#N/A	#N/A	#N/A	#N/A	#N/A	#N/A	#N/A	#N/A	#N/A	#N/A	#N/A	#N/A	1.08073	#N/A	#N/A	1.18465	1.63044	1.45638	#N/A	#N/A	1.63853	#N/A	#N/A	#N/A	24	ENSG00000162813	BPNT1	protein_coding	3'(2'), 5'-bisphosphate nucleotidase 1 [Source:HGNC Symbol;Acc:HGNC:1096]
UBOX5	#N/A	#N/A	1.01972	0.564038	1.38788	1.59643	1.35086	0.924203	1.15212	#N/A	2.01791	#N/A	0.82537	0.654191	0.845901	0.57819	#N/A	0.731487	#N/A	1.51482	1.07833	#N/A	#N/A	2.30808	#N/A	#N/A	0.821941	1.0662	0.90836	#N/A	#N/A	#N/A	#N/A	#N/A	#N/A	#N/A	#N/A	#N/A	#N/A	#N/A	#N/A	#N/A	#N/A	#N/A	#N/A	#N/A	#N/A	#N/A	#N/A	#N/A	#N/A	0.614098	#N/A	0.794175	#N/A	#N/A	1.8712	1.51682	#N/A	#N/A	0.954998	#N/A	#N/A	24	ENSG00000185019	UBOX5	protein_coding	U-box domain containing 5 [Source:HGNC Symbol;Acc:HGNC:17777]
RHOF	#N/A	#N/A	1.1182	1.10265	1.13599	1.75011	#N/A	1.43865	1.34	#N/A	1.42815	#N/A	0.883766	0.932668	1.94033	1.06302	1.10562	#N/A	#N/A	1.13357	#N/A	#N/A	0.90259	1.13495	#N/A	#N/A	#N/A	#N/A	#N/A	#N/A	1.66532	#N/A	1.68984	#N/A	#N/A	#N/A	0.432316	#N/A	#N/A	#N/A	#N/A	#N/A	#N/A	#N/A	#N/A	#N/A	#N/A	#N/A	#N/A	#N/A	#N/A	0.780979	#N/A	2.07619	2.62898	2.08705	#N/A	1.0591	1.79918	#N/A	#N/A	#N/A	#N/A	24	ENSG00000139725	RHOF	protein_coding	ras homolog family member F, filopodia associated [Source:HGNC Symbol;Acc:HGNC:15703]
DHX30	#N/A	#N/A	0.867193	0.850202	0.893647	1.15459	#N/A	0.70962	2.11793	#N/A	2.20401	#N/A	0.625173	0.4308	#N/A	0.506717	0.705939	0.602796	#N/A	1.40021	1.05096	#N/A	#N/A	#N/A	#N/A	#N/A	0.506366	1.03752	0.784082	#N/A	#N/A	#N/A	#N/A	#N/A	#N/A	#N/A	#N/A	#N/A	#N/A	#N/A	#N/A	#N/A	#N/A	#N/A	#N/A	#N/A	#N/A	#N/A	#N/A	#N/A	#N/A	0.431313	#N/A	#N/A	0.937626	0.780771	2.78409	0.767751	#N/A	1.35339	#N/A	0.960667	#N/A	24	ENSG00000132153	DHX30	protein_coding	DExH-box helicase 30 [Source:HGNC Symbol;Acc:HGNC:16716]
