## Supplemental Data Files for "Single-Nucleus to Whole Body Phenotyping Reveals Neuromuscular Impairment and Preserved Exercise Adaptations in Long-Term Pediatric HSCT Survivors >10 years after treatment": Supplemental Data 8 - Muscle_Markers_sub.xlsx (part 209 of 334)

### Sheet: MyoII_s2 (continued)
geneID	Adipocyte	Bcell	Endo_s1	Endo_s3	Endo_s4	Endo_s5	Endo_s6	EndoAct	EndoCyto	EndoEmbMTJ	EndoMyo_s1	EndoMyo_s2	EndoSmooth	Fib_s1	Fib_s2	Fib_s3	Fib_s4	Fib_s5	Fib_s6	Fib_s8	Fib_s9	FibCyto	FibMyo_s1	FibMyo_s2	FibSmoothMuSC	ImmunoMyo	Macrophage_s1	Macrophage_s2	Macrophage_s3	Mast	MuSC_s1	MuSC_s2	MuSCCyto	MuSCMyo	Myo_s1	Myo_s2	Myo_s3	Myo_s4	MyoCyto_s1	MyoCyto_s2	MyoI_s1	MyoI_s2	MyoII_s1	MyoII_s2	MyoII_s3	MyoII_s4	MyoII_s5	MyoII_s6	MyoIINMJ	MyoIIX	MyoMTJ	Smooth_s1	Smooth_s2	Smooth_s3	Smooth_s4	Smooth_s5	Smooth_s6	SmoothCyto	SmoothEndo	SmoothFib	SmoothMyoAdipo	Tcell	TNKcell	Num_diff	ensembl_gene_id	hgnc_symbol	gene_biotype	description
HDHD5	#N/A	#N/A	0.814123	#N/A	#N/A	#N/A	1.01467	0.852957	0.7599	#N/A	2.56689	#N/A	0.711686	0.687566	0.529786	0.683684	0.738914	0.688491	#N/A	2.41269	#N/A	0.870533	#N/A	1.58991	#N/A	#N/A	0.881707	#N/A	#N/A	#N/A	#N/A	#N/A	#N/A	#N/A	#N/A	#N/A	0.305226	#N/A	#N/A	#N/A	0.26567	#N/A	#N/A	#N/A	#N/A	#N/A	#N/A	#N/A	#N/A	#N/A	0.398397	0.521309	0.76251	#N/A	#N/A	0.75087	2.21419	1.72197	0.807097	#N/A	#N/A	#N/A	#N/A	24	ENSG00000069998	HDHD5	protein_coding	haloacid dehalogenase like hydrolase domain containing 5 [Source:HGNC Symbol;Acc:HGNC:1843]
MTERF3	#N/A	#N/A	1.60009	1.23301	1.37266	1.88526	1.79542	1.10374	1.71691	#N/A	2.48949	#N/A	0.668068	0.527388	#N/A	#N/A	#N/A	#N/A	1.57679	1.56261	1.64084	#N/A	#N/A	1.9339	#N/A	#N/A	0.749078	#N/A	#N/A	#N/A	0.462494	#N/A	#N/A	#N/A	#N/A	#N/A	#N/A	#N/A	#N/A	#N/A	#N/A	#N/A	#N/A	#N/A	#N/A	#N/A	#N/A	#N/A	#N/A	#N/A	#N/A	1.2326	#N/A	1.2453	2.27126	1.99513	1.1991	2.42093	0.978472	#N/A	#N/A	1.38829	#N/A	24	ENSG00000156469	MTERF3	protein_coding	mitochondrial transcription termination factor 3 [Source:HGNC Symbol;Acc:HGNC:24258]
AP5S1	#N/A	#N/A	3.17328	3.75843	1.04723	3.51382	2.95211	2.02991	2.5145	#N/A	1.33938	#N/A	1.73418	1.91307	1.93594	1.20104	#N/A	1.51992	#N/A	#N/A	#N/A	#N/A	#N/A	#N/A	#N/A	#N/A	1.26423	#N/A	#N/A	#N/A	0.896731	1.33063	#N/A	#N/A	#N/A	#N/A	#N/A	#N/A	#N/A	#N/A	#N/A	#N/A	#N/A	#N/A	#N/A	#N/A	#N/A	#N/A	#N/A	#N/A	#N/A	2.29944	2.22883	3.25611	2.16108	1.99914	0.815047	2.77103	2.67561	#N/A	#N/A	#N/A	#N/A	24	ENSG00000125843	AP5S1	protein_coding	adaptor related protein complex 5 subunit sigma 1 [Source:HGNC Symbol;Acc:HGNC:15875]
BICRA-AS1	#N/A	#N/A	#N/A	#N/A	0.903966	1.13547	#N/A	0.980864	1.16062	#N/A	#N/A	#N/A	1.03649	1.04475	1.53677	1.32567	#N/A	1.24765	#N/A	1.33918	#N/A	#N/A	0.955191	2.17748	1.87711	#N/A	1.28785	#N/A	1.96873	#N/A	1.00124	2.32427	1.18197	0.979523	#N/A	#N/A	#N/A	#N/A	#N/A	#N/A	#N/A	#N/A	#N/A	#N/A	#N/A	#N/A	#N/A	#N/A	#N/A	#N/A	#N/A	0.552848	1.23804	#N/A	0.929234	1.8549	1.71565	#N/A	#N/A	#N/A	#N/A	#N/A	#N/A	24	ENSG00000269806	BICRA-AS1	lncRNA	BICRA antisense RNA 1 [Source:HGNC Symbol;Acc:HGNC:51588]
BCAT2	#N/A	#N/A	1.45086	0.973801	1.79622	1.53817	1.45675	0.805153	1.20997	#N/A	1.50366	#N/A	0.619315	0.896191	0.996902	0.508268	#N/A	1.03528	1.2644	1.60766	#N/A	#N/A	#N/A	1.01643	#N/A	#N/A	1.90907	0.895452	1.47662	#N/A	#N/A	#N/A	#N/A	#N/A	#N/A	#N/A	#N/A	#N/A	#N/A	#N/A	#N/A	#N/A	#N/A	#N/A	#N/A	#N/A	#N/A	#N/A	#N/A	#N/A	#N/A	#N/A	#N/A	0.965808	0.765212	#N/A	#N/A	0.853394	1.47649	#N/A	#N/A	1.73186	#N/A	24	ENSG00000105552	BCAT2	protein_coding	branched chain amino acid transaminase 2 [Source:HGNC Symbol;Acc:HGNC:977]
ATP6V1H	#N/A	#N/A	0.563175	#N/A	0.500798	1.38952	0.918288	0.560057	1.2318	#N/A	2.39378	#N/A	0.425488	0.448368	0.421359	0.428529	0.536251	0.451319	#N/A	1.23081	#N/A	#N/A	#N/A	0.957828	#N/A	#N/A	#N/A	#N/A	#N/A	#N/A	0.480492	#N/A	#N/A	#N/A	#N/A	#N/A	#N/A	#N/A	#N/A	#N/A	#N/A	#N/A	#N/A	#N/A	#N/A	#N/A	#N/A	#N/A	#N/A	#N/A	#N/A	0.795083	#N/A	0.809075	0.846503	0.808969	1.6815	1.66127	0.681583	#N/A	0.673775	#N/A	#N/A	24	ENSG00000047249	ATP6V1H	protein_coding	ATPase H+ transporting V1 subunit H [Source:HGNC Symbol;Acc:HGNC:18303]
PROSER2-AS1	#N/A	#N/A	1.7696	#N/A	0.449716	0.368939	0.315374	0.583375	0.23301	#N/A	#N/A	#N/A	#N/A	2.61602	1.0227	0.853384	#N/A	0.5215	0.289042	#N/A	#N/A	#N/A	0.737854	0.209035	#N/A	#N/A	#N/A	0.362211	#N/A	#N/A	2.18805	#N/A	0.566459	#N/A	#N/A	#N/A	#N/A	#N/A	#N/A	#N/A	0.633482	#N/A	#N/A	#N/A	#N/A	#N/A	#N/A	#N/A	#N/A	0.140384	#N/A	1.85399	0.55406	#N/A	0.324023	0.215659	#N/A	#N/A	0.317834	#N/A	#N/A	#N/A	0.286993	24	ENSG00000225778	PROSER2-AS1	lncRNA	PROSER2 antisense RNA 1 [Source:HGNC Symbol;Acc:HGNC:27343]
SLC20A1-DT	#N/A	#N/A	3.2673	1.17756	#N/A	1.94942	2.2917	1.52056	1.41437	#N/A	1.01791	#N/A	2.03586	1.42033	1.57388	1.33399	1.39018	#N/A	#N/A	0.856032	#N/A	#N/A	#N/A	1.10382	#N/A	#N/A	1.44371	#N/A	#N/A	#N/A	1.72044	1.06372	2.07373	#N/A	#N/A	#N/A	#N/A	#N/A	#N/A	#N/A	#N/A	#N/A	#N/A	#N/A	#N/A	#N/A	#N/A	#N/A	#N/A	#N/A	#N/A	4.01227	2.93475	1.98431	2.60035	#N/A	#N/A	2.04333	2.01171	#N/A	#N/A	#N/A	#N/A	24	ENSG00000237753	SLC20A1-DT	lncRNA	SLC20A1 divergent transcript [Source:HGNC Symbol;Acc:HGNC:55651]
HSPE1	#N/A	#N/A	0.721666	0.440242	#N/A	0.196892	0.183633	0.338923	0.161667	#N/A	0.157677	#N/A	0.369232	1.23796	0.453357	0.399962	0.197642	0.211132	0.172282	#N/A	0.162753	#N/A	#N/A	#N/A	#N/A	#N/A	0.21314	0.196218	0.196287	#N/A	#N/A	#N/A	#N/A	#N/A	#N/A	#N/A	0.474192	#N/A	#N/A	#N/A	#N/A	#N/A	#N/A	#N/A	#N/A	#N/A	#N/A	#N/A	#N/A	#N/A	#N/A	0.776525	0.351782	0.193536	#N/A	#N/A	#N/A	0.161111	#N/A	#N/A	#N/A	0.207148	#N/A	24	ENSG00000115541	HSPE1	protein_coding	heat shock protein family E (Hsp10) member 1 [Source:HGNC Symbol;Acc:HGNC:5269]
RIMS4	#N/A	#N/A	1.237	0.230946	#N/A	0.180635	#N/A	0.230161	#N/A	#N/A	#N/A	#N/A	0.288148	0.569783	0.253699	0.236952	0.189079	0.25324	0.176004	#N/A	#N/A	#N/A	#N/A	#N/A	#N/A	#N/A	0.223578	0.18539	#N/A	#N/A	0.657732	#N/A	0.208712	#N/A	0.0789291	#N/A	#N/A	0.0936903	#N/A	0.100665	0.980783	0.146113	#N/A	#N/A	#N/A	#N/A	#N/A	#N/A	#N/A	#N/A	0.487856	1.38795	0.339309	#N/A	#N/A	#N/A	#N/A	#N/A	#N/A	#N/A	#N/A	0.14174	#N/A	24	ENSG00000101098	RIMS4	protein_coding	regulating synaptic membrane exocytosis 4 [Source:HGNC Symbol;Acc:HGNC:16183]
NPIPA5#183793	#N/A	#N/A	1.70438	1.33092	2.07217	1.53214	1.15704	1.29737	0.803432	#N/A	#N/A	#N/A	1.36554	0.709097	0.922412	1.10243	#N/A	#N/A	#N/A	#N/A	#N/A	#N/A	#N/A	0.626973	#N/A	#N/A	1.35775	#N/A	1.67072	#N/A	#N/A	#N/A	1.13243	#N/A	#N/A	#N/A	#N/A	#N/A	#N/A	#N/A	#N/A	#N/A	#N/A	#N/A	#N/A	#N/A	#N/A	#N/A	#N/A	#N/A	#N/A	3.26929	1.40439	1.42271	1.22556	0.737499	#N/A	0.896145	1.03601	#N/A	#N/A	1.0707	0.686183	24	ENSG00000183793	NPIPA5	protein_coding	nuclear pore complex interacting protein family member A5 [Source:HGNC Symbol;Acc:HGNC:41980]
PAN2	#N/A	#N/A	0.669289	0.818593	#N/A	0.850159	0.921953	0.683844	#N/A	#N/A	1.61676	#N/A	#N/A	0.505898	0.875009	#N/A	#N/A	0.78106	#N/A	1.33772	#N/A	#N/A	#N/A	1.73643	#N/A	#N/A	#N/A	1.26829	0.886419	#N/A	0.633267	#N/A	#N/A	#N/A	#N/A	#N/A	#N/A	#N/A	#N/A	#N/A	#N/A	#N/A	#N/A	#N/A	#N/A	#N/A	#N/A	#N/A	0.78816	#N/A	#N/A	0.917896	0.632538	#N/A	2.07167	1.10548	2.66998	1.31495	#N/A	1.98913	#N/A	1.03255	1.20333	24	ENSG00000135473	PAN2	protein_coding	poly(A) specific ribonuclease subunit PAN2 [Source:HGNC Symbol;Acc:HGNC:20074]
HDDC3	#N/A	#N/A	1.83406	1.19411	1.44913	#N/A	1.91428	1.50252	1.67788	#N/A	1.04523	0.676047	#N/A	0.66427	1.17099	#N/A	0.960864	#N/A	#N/A	0.894633	#N/A	1.28275	#N/A	#N/A	1.47495	#N/A	2.03617	#N/A	1.68302	#N/A	1.00543	#N/A	#N/A	#N/A	#N/A	#N/A	#N/A	#N/A	#N/A	#N/A	#N/A	#N/A	#N/A	#N/A	#N/A	#N/A	#N/A	#N/A	#N/A	#N/A	#N/A	2.51347	3.09984	2.03517	2.07728	1.26363	0.646488	1.02744	#N/A	#N/A	#N/A	#N/A	#N/A	24	ENSG00000184508	HDDC3	protein_coding	HD domain containing 3 [Source:HGNC Symbol;Acc:HGNC:30522]
FBXW10	#N/A	#N/A	1.06377	0.43011	0.209445	0.192306	#N/A	0.354124	0.17131	#N/A	0.146945	#N/A	0.390729	0.770629	0.583281	0.38199	#N/A	0.301675	0.190036	0.154456	#N/A	#N/A	0.422027	0.150715	#N/A	#N/A	0.227617	#N/A	#N/A	#N/A	0.902971	#N/A	0.261871	#N/A	#N/A	#N/A	#N/A	#N/A	#N/A	#N/A	#N/A	#N/A	#N/A	#N/A	#N/A	#N/A	#N/A	#N/A	#N/A	#N/A	#N/A	2.06986	0.558955	0.200347	#N/A	#N/A	#N/A	#N/A	#N/A	#N/A	0.191537	0.156027	#N/A	24	ENSG00000171931	FBXW10	protein_coding	F-box and WD repeat domain containing 10 [Source:HGNC Symbol;Acc:HGNC:1211]
PARL	#N/A	#N/A	0.684045	0.567558	0.746418	1.3328	0.873454	0.527519	1.79873	#N/A	1.50424	#N/A	0.416613	0.258533	#N/A	0.356286	#N/A	0.438501	#N/A	1.01296	#N/A	#N/A	#N/A	1.00568	0.720478	#N/A	#N/A	#N/A	#N/A	#N/A	#N/A	1.25788	#N/A	#N/A	#N/A	#N/A	#N/A	#N/A	#N/A	#N/A	#N/A	#N/A	#N/A	#N/A	#N/A	#N/A	#N/A	#N/A	#N/A	#N/A	#N/A	0.388581	0.458396	#N/A	#N/A	0.838893	1.01199	1.84431	0.730674	1.09584	#N/A	#N/A	1.44164	24	ENSG00000175193	PARL	protein_coding	presenilin associated rhomboid like [Source:HGNC Symbol;Acc:HGNC:18253]
#263257	#N/A	#N/A	1.20684	1.6028	1.15382	1.90743	#N/A	1.60959	0.956123	#N/A	#N/A	#N/A	#N/A	4.05929	2.59455	3.06859	1.35325	1.97668	#N/A	#N/A	#N/A	0.956668	#N/A	0.684734	0.964705	#N/A	#N/A	#N/A	#N/A	#N/A	1.48356	#N/A	#N/A	#N/A	#N/A	#N/A	#N/A	0.497943	#N/A	#N/A	#N/A	#N/A	#N/A	#N/A	#N/A	#N/A	#N/A	#N/A	#N/A	#N/A	1.65187	3.21363	2.17198	1.1475	1.49654	#N/A	#N/A	0.99667	1.19203	#N/A	#N/A	1.18221	#N/A	24	ENSG00000263257		lncRNA	novel transcript
MEIOC	#N/A	#N/A	1.90012	1.51452	1.23886	1.83747	1.79261	1.25707	1.92138	#N/A	1.14744	#N/A	#N/A	1.00719	1.01939	1.07385	#N/A	1.33016	#N/A	1.1681	2.06586	#N/A	#N/A	1.67602	#N/A	#N/A	2.19151	2.23223	1.55865	#N/A	#N/A	#N/A	0.999986	#N/A	#N/A	#N/A	#N/A	#N/A	#N/A	#N/A	#N/A	#N/A	#N/A	#N/A	#N/A	#N/A	#N/A	#N/A	#N/A	#N/A	#N/A	1.38299	1.03281	3.53264	#N/A	1.60905	0.833808	#N/A	#N/A	#N/A	#N/A	#N/A	#N/A	24	ENSG00000180336	MEIOC	protein_coding	meiosis specific with coiled-coil domain [Source:HGNC Symbol;Acc:HGNC:26670]
MAP2K3	#N/A	#N/A	2.46811	1.07095	1.99314	2.36832	1.51633	1.26744	3.64121	#N/A	1.52103	#N/A	1.67147	1.64789	#N/A	1.3245	2.2199	1.06732	1.34498	#N/A	#N/A	2.13382	#N/A	#N/A	#N/A	#N/A	#N/A	#N/A	#N/A	#N/A	#N/A	#N/A	0.822212	#N/A	#N/A	#N/A	#N/A	#N/A	#N/A	#N/A	#N/A	#N/A	#N/A	#N/A	#N/A	#N/A	#N/A	#N/A	#N/A	#N/A	#N/A	3.45856	2.22184	1.55541	2.93744	2.43342	1.47286	1.75335	2.35438	#N/A	#N/A	#N/A	#N/A	24	ENSG00000034152	MAP2K3	protein_coding	mitogen-activated protein kinase kinase 3 [Source:HGNC Symbol;Acc:HGNC:6843]
MKKS	#N/A	#N/A	1.71541	1.05838	1.75812	1.83189	#N/A	0.879372	2.01484	#N/A	2.26001	#N/A	0.917225	0.970886	0.951712	0.893126	1.16657	1.92574	#N/A	#N/A	#N/A	1.91991	#N/A	1.93331	#N/A	#N/A	#N/A	#N/A	#N/A	#N/A	#N/A	#N/A	#N/A	#N/A	#N/A	#N/A	#N/A	#N/A	#N/A	#N/A	#N/A	#N/A	#N/A	#N/A	#N/A	#N/A	#N/A	#N/A	#N/A	#N/A	#N/A	1.40181	0.70549	#N/A	1.59209	2.35459	2.7038	2.14132	1.03969	#N/A	#N/A	1.97452	1.89287	24	ENSG00000125863	MKKS	protein_coding	MKKS centrosomal shuttling protein [Source:HGNC Symbol;Acc:HGNC:7108]
#248954	#N/A	#N/A	4.0287	1.26889	1.10987	0.935678	#N/A	1.49041	0.60565	#N/A	0.48261	#N/A	#N/A	4.19782	2.07189	2.60532	#N/A	1.06882	0.529553	#N/A	#N/A	#N/A	#N/A	0.471371	#N/A	#N/A	1.18196	#N/A	0.722237	#N/A	3.00218	#N/A	1.22342	0.53072	#N/A	#N/A	#N/A	#N/A	#N/A	#N/A	1.11938	#N/A	#N/A	#N/A	#N/A	#N/A	#N/A	#N/A	#N/A	#N/A	#N/A	3.26079	1.88363	#N/A	#N/A	0.630143	#N/A	#N/A	0.687684	#N/A	#N/A	#N/A	0.502546	24	ENSG00000248954		lncRNA	novel transcript
ADIPOR1	#N/A	#N/A	1.17389	#N/A	1.36583	1.59504	#N/A	1.07099	1.48803	#N/A	#N/A	#N/A	#N/A	1.38329	1.11403	1.41511	1.08548	2.24586	1.25057	0.673097	#N/A	1.49848	#N/A	0.886474	#N/A	#N/A	#N/A	1.38773	#N/A	#N/A	1.19207	#N/A	0.906582	#N/A	#N/A	#N/A	0.431208	#N/A	#N/A	#N/A	#N/A	#N/A	#N/A	#N/A	#N/A	#N/A	#N/A	#N/A	#N/A	#N/A	#N/A	1.30155	1.41529	#N/A	1.12204	1.00283	#N/A	1.15176	#N/A	0.597224	#N/A	#N/A	#N/A	24	ENSG00000159346	ADIPOR1	protein_coding	adiponectin receptor 1 [Source:HGNC Symbol;Acc:HGNC:24040]
CCDC28A	#N/A	#N/A	1.74618	1.1384	1.76249	2.18864	1.81262	1.01079	4.02697	#N/A	1.32479	#N/A	1.06246	#N/A	1.19366	0.729748	1.1378	#N/A	#N/A	#N/A	#N/A	#N/A	#N/A	1.45874	0.865988	#N/A	1.06481	1.33654	1.44026	#N/A	#N/A	#N/A	#N/A	#N/A	#N/A	#N/A	0.300184	#N/A	#N/A	#N/A	#N/A	#N/A	#N/A	#N/A	#N/A	#N/A	#N/A	#N/A	#N/A	#N/A	#N/A	0.649403	1.42068	0.988649	#N/A	#N/A	1.60012	1.0081	1.97702	#N/A	#N/A	#N/A	#N/A	24	ENSG00000024862	CCDC28A	protein_coding	coiled-coil domain containing 28A [Source:HGNC Symbol;Acc:HGNC:21098]
ENTPD5	#N/A	#N/A	0.615211	0.792581	0.847352	1.51356	#N/A	0.612208	1.30228	#N/A	1.95729	#N/A	0.567596	0.445167	0.487763	#N/A	#N/A	0.719597	#N/A	1.72659	#N/A	#N/A	#N/A	1.21567	1.30363	#N/A	1.03522	1.58399	#N/A	2.3548	#N/A	#N/A	#N/A	#N/A	#N/A	#N/A	#N/A	#N/A	#N/A	#N/A	#N/A	#N/A	#N/A	#N/A	#N/A	#N/A	#N/A	#N/A	#N/A	#N/A	#N/A	0.831033	0.754276	1.00038	#N/A	1.01032	1.25936	1.17639	0.844417	#N/A	#N/A	#N/A	#N/A	24	ENSG00000187097	ENTPD5	protein_coding	ectonucleoside triphosphate diphosphohydrolase 5 (inactive) [Source:HGNC Symbol;Acc:HGNC:3367]
ATP5MC2	#N/A	#N/A	0.247324	0.154842	0.154349	0.165029	0.158664	0.142382	#N/A	#N/A	#N/A	#N/A	0.116723	0.274389	0.15129	0.14489	0.0934362	0.178675	0.12554	#N/A	0.13493	0.0463416	#N/A	#N/A	0.13509	#N/A	0.156794	0.125327	#N/A	#N/A	0.409855	#N/A	#N/A	#N/A	#N/A	#N/A	#N/A	#N/A	#N/A	#N/A	0.64946	#N/A	#N/A	#N/A	#N/A	#N/A	#N/A	#N/A	#N/A	#N/A	#N/A	0.433104	0.193647	#N/A	#N/A	#N/A	#N/A	#N/A	#N/A	#N/A	#N/A	0.177795	0.156024	24	ENSG00000135390	ATP5MC2	protein_coding	ATP synthase membrane subunit c locus 2 [Source:HGNC Symbol;Acc:HGNC:842]
MTRFR	#N/A	#N/A	1.13068	1.40957	0.904651	1.10779	#N/A	0.686396	1.68163	#N/A	1.35259	#N/A	0.931615	0.638433	0.902761	0.538924	#N/A	#N/A	#N/A	#N/A	#N/A	0.885912	#N/A	1.6898	#N/A	#N/A	2.03081	1.04646	0.797218	#N/A	#N/A	#N/A	#N/A	#N/A	#N/A	#N/A	#N/A	#N/A	#N/A	#N/A	#N/A	#N/A	#N/A	#N/A	#N/A	#N/A	#N/A	#N/A	#N/A	#N/A	#N/A	0.969518	0.876891	#N/A	0.991703	1.49013	2.49948	1.04041	1.19068	1.57768	#N/A	#N/A	#N/A	24	ENSG00000130921	MTRFR	protein_coding	mitochondrial translation release factor in rescue [Source:HGNC Symbol;Acc:HGNC:26784]
SMC2-DT	#N/A	#N/A	0.749669	#N/A	0.193062	#N/A	#N/A	0.21671	#N/A	0.196098	#N/A	#N/A	0.213654	1.13617	0.235627	#N/A	0.162463	#N/A	#N/A	#N/A	#N/A	#N/A	#N/A	#N/A	#N/A	#N/A	0.208489	#N/A	0.183332	#N/A	0.569168	#N/A	#N/A	#N/A	0.102452	#N/A	0.0790786	0.096797	0.0353064	0.0541002	2.05884	0.113128	1.67561	#N/A	0.00380816	#N/A	0.0357526	0.0205865	#N/A	0.0979115	0.280397	#N/A	#N/A	#N/A	#N/A	#N/A	#N/A	#N/A	#N/A	#N/A	#N/A	#N/A	#N/A	24	ENSG00000270332	SMC2-DT	lncRNA	SMC2 divergent transcript [Source:HGNC Symbol;Acc:HGNC:50827]
#230623	#N/A	#N/A	1.53528	1.19818	3.10399	2.2515	1.21569	0.859148	2.21602	#N/A	#N/A	#N/A	#N/A	1.18527	1.4653	1.0216	1.4497	0.814707	#N/A	#N/A	#N/A	3.89595	#N/A	#N/A	#N/A	#N/A	#N/A	#N/A	#N/A	#N/A	0.783343	2.81493	0.948703	#N/A	#N/A	#N/A	#N/A	#N/A	#N/A	#N/A	#N/A	#N/A	#N/A	#N/A	#N/A	#N/A	#N/A	#N/A	#N/A	#N/A	#N/A	0.645525	1.38721	1.45736	1.44432	#N/A	1.28287	1.57935	1.31634	#N/A	#N/A	#N/A	1.58531	24	ENSG00000230623		lncRNA	novel transcript, antisense to ZNF281
OGFOD3	#N/A	#N/A	2.81026	1.5448	2.77823	2.40655	1.69899	0.82448	4.6939	#N/A	2.5349	#N/A	1.4104	0.952915	#N/A	0.740959	#N/A	#N/A	#N/A	#N/A	1.50778	#N/A	#N/A	#N/A	1.26286	#N/A	1.17666	1.18059	#N/A	#N/A	#N/A	#N/A	#N/A	#N/A	0.40171	#N/A	0.76657	#N/A	#N/A	#N/A	0.393181	0.727234	#N/A	#N/A	#N/A	#N/A	#N/A	#N/A	#N/A	#N/A	0.563525	1.70478	0.854732	#N/A	#N/A	#N/A	1.70623	2.51102	#N/A	#N/A	#N/A	#N/A	#N/A	24	ENSG00000181396	OGFOD3	protein_coding	2-oxoglutarate and iron dependent oxygenase domain containing 3 [Source:HGNC Symbol;Acc:HGNC:26174]
RAB3GAP1	#N/A	#N/A	0.243266	#N/A	0.515806	0.596841	0.674362	0.355545	1.17793	#N/A	0.891802	#N/A	0.309881	0.178049	#N/A	0.263175	#N/A	#N/A	#N/A	1.48226	0.571438	#N/A	#N/A	0.955084	0.524964	#N/A	#N/A	0.673155	#N/A	#N/A	#N/A	#N/A	#N/A	#N/A	#N/A	#N/A	#N/A	#N/A	#N/A	#N/A	#N/A	#N/A	#N/A	#N/A	#N/A	#N/A	#N/A	#N/A	#N/A	#N/A	#N/A	0.300422	0.287642	#N/A	0.538849	0.934635	1.68367	1.0414	0.590142	#N/A	#N/A	0.535812	2.03736	24	ENSG00000115839	RAB3GAP1	protein_coding	RAB3 GTPase activating protein catalytic subunit 1 [Source:HGNC Symbol;Acc:HGNC:17063]
MCM8	#N/A	#N/A	1.13967	1.1479	2.21628	#N/A	1.59113	0.779688	1.25392	#N/A	1.26501	#N/A	0.768041	0.848448	0.555298	1.14111	2.08862	#N/A	#N/A	2.94262	#N/A	#N/A	#N/A	1.39155	#N/A	#N/A	1.51292	1.01302	1.09269	#N/A	0.593735	#N/A	#N/A	#N/A	#N/A	#N/A	#N/A	#N/A	#N/A	#N/A	#N/A	#N/A	#N/A	#N/A	#N/A	#N/A	#N/A	#N/A	0.973526	#N/A	#N/A	1.25162	0.669621	#N/A	#N/A	#N/A	2.47578	2.34328	#N/A	2.03059	#N/A	#N/A	#N/A	24	ENSG00000125885	MCM8	protein_coding	minichromosome maintenance 8 homologous recombination repair factor [Source:HGNC Symbol;Acc:HGNC:16147]
SRSF5	#N/A	#N/A	0.61866	0.431368	0.690479	0.761077	1.04465	0.275453	1.22953	#N/A	1.55297	#N/A	0.352498	#N/A	0.277067	#N/A	#N/A	#N/A	#N/A	1.25851	#N/A	#N/A	#N/A	0.874526	#N/A	#N/A	1.10978	0.627149	0.859156	#N/A	#N/A	#N/A	#N/A	#N/A	0.149674	#N/A	0.178596	#N/A	#N/A	#N/A	#N/A	0.286203	#N/A	#N/A	#N/A	#N/A	#N/A	#N/A	0.901914	#N/A	#N/A	#N/A	#N/A	#N/A	#N/A	0.472462	1.59194	#N/A	#N/A	0.795323	#N/A	0.578118	1.08327	24	ENSG00000100650	SRSF5	protein_coding	serine and arginine rich splicing factor 5 [Source:HGNC Symbol;Acc:HGNC:10787]
C4BPA	#N/A	#N/A	2.84054	1.33732	#N/A	0.766274	#N/A	1.12964	0.47939	#N/A	#N/A	#N/A	0.851052	1.24273	2.93351	#N/A	#N/A	#N/A	0.502592	#N/A	0.455695	#N/A	#N/A	0.37305	0.435717	#N/A	0.911279	0.569755	0.624675	#N/A	1.01478	#N/A	#N/A	#N/A	#N/A	#N/A	#N/A	#N/A	#N/A	#N/A	#N/A	#N/A	#N/A	#N/A	#N/A	#N/A	#N/A	#N/A	#N/A	#N/A	#N/A	3.50938	1.47742	#N/A	0.710526	0.510159	#N/A	0.443877	0.533158	#N/A	#N/A	0.495187	0.43582	24	ENSG00000123838	C4BPA	protein_coding	complement component 4 binding protein alpha [Source:HGNC Symbol;Acc:HGNC:1325]
LINC00390	#N/A	#N/A	1.85751	0.735608	#N/A	#N/A	#N/A	0.866096	#N/A	#N/A	#N/A	#N/A	0.733418	2.25533	1.18098	0.867578	0.358086	#N/A	0.402497	#N/A	#N/A	#N/A	#N/A	#N/A	0.337247	#N/A	0.61184	0.431667	0.442343	#N/A	#N/A	#N/A	#N/A	#N/A	1.01402	#N/A	#N/A	1.12106	#N/A	0.199914	1.66879	0.25768	#N/A	#N/A	#N/A	#N/A	#N/A	#N/A	#N/A	#N/A	3.29471	3.7771	#N/A	0.459922	0.409025	#N/A	#N/A	0.363316	#N/A	#N/A	#N/A	0.3066	#N/A	24	ENSG00000226519	LINC00390	lncRNA	long intergenic non-protein coding RNA 390 [Source:HGNC Symbol;Acc:HGNC:42718]
ZNF519	#N/A	#N/A	0.431349	1.08751	1.18489	1.25651	0.787866	0.509949	0.853355	#N/A	2.12154	#N/A	0.582005	#N/A	#N/A	#N/A	#N/A	#N/A	#N/A	#N/A	#N/A	#N/A	#N/A	#N/A	#N/A	#N/A	1.17264	1.00182	0.783977	#N/A	#N/A	#N/A	#N/A	#N/A	#N/A	#N/A	#N/A	#N/A	#N/A	#N/A	#N/A	#N/A	#N/A	#N/A	#N/A	#N/A	#N/A	#N/A	#N/A	#N/A	0.403788	0.846686	0.534224	0.695935	1.53284	1.10538	2.24888	1.31187	0.90132	1.42585	#N/A	0.897269	1.94604	24	ENSG00000175322	ZNF519	protein_coding	zinc finger protein 519 [Source:HGNC Symbol;Acc:HGNC:30574]
ZBED3	#N/A	#N/A	1.52173	0.810021	#N/A	#N/A	#N/A	0.835669	3.77606	#N/A	2.19735	#N/A	0.979078	0.696115	1.58663	0.881181	1.07497	#N/A	#N/A	#N/A	1.62552	#N/A	0.988672	#N/A	1.44222	#N/A	1.916	#N/A	1.32619	#N/A	#N/A	#N/A	#N/A	#N/A	#N/A	#N/A	#N/A	#N/A	#N/A	#N/A	#N/A	#N/A	#N/A	#N/A	#N/A	#N/A	#N/A	#N/A	#N/A	#N/A	#N/A	2.72985	1.76052	#N/A	2.85464	2.21736	1.20504	1.97459	1.24531	0.943968	#N/A	2.41652	#N/A	24	ENSG00000132846	ZBED3	protein_coding	zinc finger BED-type containing 3 [Source:HGNC Symbol;Acc:HGNC:20711]
PSMB5	#N/A	#N/A	2.49995	0.374335	0.201691	0.195955	0.180078	0.430994	#N/A	#N/A	#N/A	#N/A	0.421628	0.935552	0.520955	0.486049	#N/A	0.237398	#N/A	#N/A	0.159157	0.174526	0.375985	#N/A	#N/A	#N/A	0.211845	0.161832	0.182586	#N/A	0.896552	#N/A	0.333077	#N/A	#N/A	#N/A	#N/A	#N/A	#N/A	#N/A	#N/A	#N/A	#N/A	#N/A	#N/A	#N/A	#N/A	#N/A	#N/A	#N/A	#N/A	2.02763	0.726217	#N/A	#N/A	0.162219	#N/A	#N/A	#N/A	#N/A	#N/A	0.192607	0.224225	24	ENSG00000100804	PSMB5	protein_coding	proteasome 20S subunit beta 5 [Source:HGNC Symbol;Acc:HGNC:9542]
WAPL	#N/A	#N/A	0.303609	#N/A	0.425546	0.995474	0.879674	0.316212	1.51533	#N/A	1.13448	#N/A	#N/A	0.478139	#N/A	0.55123	0.703603	0.744717	0.67363	1.59685	0.754584	1.31266	#N/A	0.848819	0.629525	#N/A	#N/A	#N/A	#N/A	#N/A	#N/A	#N/A	#N/A	#N/A	#N/A	#N/A	#N/A	#N/A	#N/A	#N/A	#N/A	#N/A	#N/A	#N/A	#N/A	#N/A	#N/A	#N/A	#N/A	#N/A	#N/A	#N/A	#N/A	0.571458	0.471703	0.744519	1.67881	0.972	0.503216	0.944625	#N/A	#N/A	#N/A	24	ENSG00000062650	WAPL	protein_coding	WAPL cohesin release factor [Source:HGNC Symbol;Acc:HGNC:23293]
ARL5A	#N/A	#N/A	1.45566	#N/A	1.15398	2.08918	0.716924	#N/A	3.78475	#N/A	2.35156	#N/A	0.481543	0.498183	0.488414	0.711833	#N/A	0.524027	#N/A	2.39376	#N/A	1.21894	#N/A	1.05998	#N/A	#N/A	#N/A	#N/A	#N/A	#N/A	#N/A	#N/A	#N/A	#N/A	#N/A	#N/A	0.359229	#N/A	0.586049	#N/A	#N/A	#N/A	#N/A	#N/A	#N/A	#N/A	#N/A	#N/A	#N/A	0.355206	#N/A	0.938634	0.959219	#N/A	1.75409	1.27662	1.65314	2.30228	#N/A	1.51642	#N/A	#N/A	#N/A	24	ENSG00000162980	ARL5A	protein_coding	ADP ribosylation factor like GTPase 5A [Source:HGNC Symbol;Acc:HGNC:696]
COPS2	#N/A	#N/A	0.915597	0.651304	1.6212	1.80971	#N/A	#N/A	2.47386	#N/A	3.57135	#N/A	0.898984	0.5507	0.502806	#N/A	#N/A	#N/A	#N/A	1.63424	#N/A	0.825925	#N/A	1.08178	#N/A	#N/A	0.901423	1.42922	1.16433	#N/A	#N/A	#N/A	#N/A	#N/A	#N/A	#N/A	0.678223	#N/A	0.618005	#N/A	#N/A	#N/A	#N/A	#N/A	#N/A	#N/A	#N/A	#N/A	#N/A	#N/A	#N/A	1.42271	0.773765	1.45413	2.16829	1.46071	2.19809	2.29926	#N/A	#N/A	#N/A	#N/A	#N/A	24	ENSG00000166200	COPS2	protein_coding	COP9 signalosome subunit 2 [Source:HGNC Symbol;Acc:HGNC:30747]
NCOR1	#N/A	#N/A	#N/A	#N/A	#N/A	0.617613	#N/A	#N/A	1.33827	#N/A	1.1091	#N/A	0.31065	0.397783	0.341133	0.331713	#N/A	0.421432	0.726181	1.3614	#N/A	0.503057	#N/A	1.3596	0.412196	#N/A	0.718033	0.668189	0.660561	#N/A	0.3329	#N/A	#N/A	#N/A	#N/A	#N/A	#N/A	#N/A	#N/A	#N/A	#N/A	0.253313	#N/A	#N/A	#N/A	#N/A	#N/A	#N/A	1.12345	#N/A	#N/A	0.186168	#N/A	#N/A	#N/A	0.622079	1.6294	0.988844	0.371698	#N/A	#N/A	#N/A	#N/A	24	ENSG00000141027	NCOR1	protein_coding	nuclear receptor corepressor 1 [Source:HGNC Symbol;Acc:HGNC:7672]
DNAJC21	#N/A	#N/A	1.57549	0.92002	1.32468	0.992196	1.14947	#N/A	2.48323	#N/A	1.75311	#N/A	#N/A	0.775672	#N/A	#N/A	#N/A	0.808849	#N/A	1.95934	#N/A	2.7805	#N/A	1.2572	#N/A	#N/A	#N/A	#N/A	#N/A	#N/A	#N/A	#N/A	#N/A	#N/A	#N/A	#N/A	0.679048	#N/A	1.01525	0.44341	#N/A	#N/A	#N/A	#N/A	#N/A	#N/A	#N/A	#N/A	#N/A	0.294217	#N/A	1.40165	0.49762	#N/A	3.64131	1.42058	2.15135	4.34413	1.08374	2.3077	#N/A	#N/A	#N/A	24	ENSG00000168724	DNAJC21	protein_coding	DnaJ heat shock protein family (Hsp40) member C21 [Source:HGNC Symbol;Acc:HGNC:27030]
PCNP	#N/A	#N/A	0.566626	#N/A	0.450272	0.803702	0.794265	#N/A	1.31879	#N/A	2.10295	1.27491	0.381921	#N/A	#N/A	#N/A	0.489075	#N/A	#N/A	1.2736	#N/A	#N/A	#N/A	#N/A	0.704861	#N/A	0.720388	0.690822	0.941199	#N/A	#N/A	#N/A	#N/A	#N/A	#N/A	#N/A	0.412282	#N/A	0.234016	#N/A	#N/A	#N/A	#N/A	#N/A	#N/A	#N/A	#N/A	#N/A	0.849402	#N/A	#N/A	0.508846	0.658761	#N/A	0.692371	1.58229	2.92683	1.82179	#N/A	#N/A	#N/A	#N/A	0.907327	24	ENSG00000081154	PCNP	protein_coding	PEST proteolytic signal containing nuclear protein [Source:HGNC Symbol;Acc:HGNC:30023]
FCSK	#N/A	#N/A	0.941713	#N/A	1.15335	0.991414	#N/A	#N/A	2.22346	#N/A	1.74986	#N/A	#N/A	1.19565	1.06837	1.12736	#N/A	1.72305	#N/A	#N/A	#N/A	1.33575	0.789672	2.6748	1.25819	#N/A	0.698592	1.7937	1.01213	#N/A	0.497013	#N/A	#N/A	#N/A	#N/A	#N/A	#N/A	#N/A	#N/A	#N/A	#N/A	#N/A	#N/A	#N/A	#N/A	#N/A	#N/A	#N/A	1.13785	#N/A	#N/A	0.770951	#N/A	#N/A	0.901328	1.15148	2.96589	1.33406	1.11811	#N/A	#N/A	#N/A	#N/A	24	ENSG00000157353	FCSK	protein_coding	fucose kinase [Source:HGNC Symbol;Acc:HGNC:29500]
MED27	#N/A	#N/A	0.426166	#N/A	0.473691	1.02827	0.981736	#N/A	1.0268	#N/A	0.733053	#N/A	#N/A	0.601923	#N/A	0.701737	#N/A	0.810669	0.802287	1.81071	0.653231	#N/A	#N/A	0.853201	0.780874	#N/A	0.413107	0.769532	0.781275	1.25283	0.278375	#N/A	#N/A	#N/A	#N/A	#N/A	#N/A	#N/A	#N/A	#N/A	#N/A	#N/A	#N/A	#N/A	#N/A	#N/A	#N/A	#N/A	#N/A	#N/A	#N/A	0.306041	#N/A	#N/A	0.924439	0.644778	2.39013	0.701483	#N/A	#N/A	#N/A	#N/A	#N/A	24	ENSG00000160563	MED27	protein_coding	mediator complex subunit 27 [Source:HGNC Symbol;Acc:HGNC:2377]
HEXD	#N/A	#N/A	0.813691	0.496088	1.00106	0.779209	1.02327	#N/A	1.10905	#N/A	1.73399	#N/A	0.683695	0.860746	0.676349	0.880328	0.705124	0.819823	0.913361	1.25584	#N/A	1.537	#N/A	2.26929	#N/A	#N/A	#N/A	#N/A	#N/A	#N/A	#N/A	#N/A	#N/A	#N/A	#N/A	#N/A	#N/A	#N/A	#N/A	#N/A	#N/A	#N/A	#N/A	#N/A	#N/A	#N/A	#N/A	#N/A	0.89986	#N/A	#N/A	0.873347	0.862968	#N/A	1.59467	0.971642	2.43068	2.2602	#N/A	#N/A	#N/A	#N/A	#N/A	24	ENSG00000169660	HEXD	protein_coding	hexosaminidase D [Source:HGNC Symbol;Acc:HGNC:26307]
LINC02576	#N/A	#N/A	1.60278	0.909623	2.20691	1.85958	#N/A	#N/A	2.07037	#N/A	#N/A	#N/A	1.0693	1.43408	1.21167	1.68413	1.35699	2.1812	#N/A	1.01565	#N/A	2.70492	#N/A	#N/A	#N/A	#N/A	#N/A	#N/A	#N/A	#N/A	1.24712	#N/A	1.596	#N/A	#N/A	#N/A	#N/A	#N/A	#N/A	#N/A	#N/A	#N/A	#N/A	#N/A	#N/A	#N/A	#N/A	#N/A	#N/A	#N/A	#N/A	2.45307	4.25614	1.34171	2.46933	1.11755	0.861646	2.33123	2.08565	#N/A	#N/A	1.15801	#N/A	24	ENSG00000232613	LINC02576	lncRNA	long intergenic non-protein coding RNA 2576 [Source:HGNC Symbol;Acc:HGNC:53748]
SLC3A2	#N/A	#N/A	1.18611	#N/A	#N/A	#N/A	1.44231	#N/A	1.69402	#N/A	1.86892	#N/A	#N/A	1.52176	0.840123	1.05256	#N/A	1.69729	1.07044	1.31371	1.39241	1.96149	#N/A	1.17522	1.82265	#N/A	0.76726	#N/A	#N/A	#N/A	#N/A	#N/A	#N/A	#N/A	#N/A	#N/A	0.642157	#N/A	0.49861	#N/A	#N/A	#N/A	#N/A	#N/A	#N/A	#N/A	#N/A	#N/A	#N/A	#N/A	#N/A	1.58442	0.706599	#N/A	1.52238	2.60719	1.41192	3.96859	2.00064	#N/A	#N/A	#N/A	#N/A	24	ENSG00000168003	SLC3A2	protein_coding	solute carrier family 3 member 2 [Source:HGNC Symbol;Acc:HGNC:11026]
TRIM44	#N/A	#N/A	0.249201	#N/A	0.587073	0.643417	0.623237	#N/A	0.824239	#N/A	0.922274	#N/A	#N/A	0.595056	0.676776	0.616524	0.696714	0.74258	0.626688	2.26505	0.66776	0.780778	#N/A	1.0701	0.513408	#N/A	#N/A	#N/A	#N/A	#N/A	0.672677	#N/A	0.451211	#N/A	#N/A	#N/A	#N/A	#N/A	#N/A	#N/A	#N/A	#N/A	#N/A	#N/A	#N/A	#N/A	#N/A	#N/A	#N/A	#N/A	#N/A	#N/A	#N/A	0.45712	#N/A	#N/A	2.02343	0.635832	#N/A	0.808399	#N/A	0.980101	#N/A	24	ENSG00000166326	TRIM44	protein_coding	tripartite motif containing 44 [Source:HGNC Symbol;Acc:HGNC:19016]
PPP5D1P	#N/A	#N/A	1.72396	1.3475	1.87658	1.48983	#N/A	#N/A	1.37501	#N/A	2.99546	#N/A	1.21944	0.805809	0.826909	0.739625	0.947427	1.09085	#N/A	1.4741	#N/A	#N/A	0.814269	#N/A	#N/A	#N/A	#N/A	#N/A	1.41917	#N/A	#N/A	#N/A	#N/A	#N/A	#N/A	#N/A	#N/A	#N/A	#N/A	#N/A	#N/A	#N/A	#N/A	#N/A	#N/A	#N/A	#N/A	#N/A	#N/A	#N/A	#N/A	1.45394	0.839563	1.85377	1.34959	1.22399	1.93888	3.24987	#N/A	#N/A	#N/A	1.20592	3.25676	24	ENSG00000230510	PPP5D1P	transcribed_unprocessed_pseudogene	PPP5 tetratricopeptide repeat domain containing 1, pseudogene [Source:HGNC Symbol;Acc:HGNC:44209]
ZNF787	#N/A	#N/A	0.699819	#N/A	#N/A	#N/A	#N/A	#N/A	1.16988	#N/A	2.3452	#N/A	1.44704	1.62541	1.2978	1.2496	1.3589	1.37538	4.36037	2.85067	#N/A	1.12174	#N/A	1.99358	#N/A	#N/A	#N/A	#N/A	#N/A	#N/A	0.708961	#N/A	#N/A	1.16693	#N/A	#N/A	0.377277	#N/A	#N/A	#N/A	#N/A	#N/A	#N/A	#N/A	#N/A	#N/A	#N/A	#N/A	#N/A	#N/A	#N/A	1.49756	0.86229	2.12852	1.32529	1.37568	1.51188	3.20711	1.52713	#N/A	#N/A	#N/A	#N/A	24	ENSG00000142409	ZNF787	protein_coding	zinc finger protein 787 [Source:HGNC Symbol;Acc:HGNC:26998]
SENP5	#N/A	#N/A	#N/A	#N/A	#N/A	0.425399	0.788803	#N/A	#N/A	#N/A	1.0218	#N/A	#N/A	0.267023	0.319407	0.35225	0.639781	0.640435	#N/A	1.28373	0.965023	#N/A	#N/A	1.45149	#N/A	#N/A	#N/A	0.427279	0.48196	#N/A	#N/A	#N/A	#N/A	#N/A	0.311137	#N/A	#N/A	0.240099	#N/A	0.232641	0.312449	0.460483	#N/A	#N/A	#N/A	#N/A	#N/A	#N/A	#N/A	#N/A	0.262268	0.229789	#N/A	#N/A	0.73607	0.527434	1.85996	#N/A	#N/A	#N/A	#N/A	0.825882	#N/A	24	ENSG00000119231	SENP5	protein_coding	SUMO specific peptidase 5 [Source:HGNC Symbol;Acc:HGNC:28407]
LINC01560	#N/A	#N/A	1.94535	1.73518	1.46743	#N/A	1.64262	#N/A	#N/A	#N/A	1.08982	#N/A	#N/A	0.657172	1.8295	1.42	1.94195	1.73135	#N/A	0.880194	1.40493	1.42238	#N/A	1.09467	#N/A	#N/A	1.10907	1.63322	2.51945	#N/A	#N/A	#N/A	#N/A	#N/A	#N/A	#N/A	0.545525	#N/A	#N/A	#N/A	#N/A	#N/A	#N/A	#N/A	#N/A	#N/A	#N/A	#N/A	#N/A	#N/A	#N/A	0.82942	#N/A	1.78802	#N/A	1.69735	#N/A	1.23787	1.44113	#N/A	#N/A	#N/A	1.00811	24	ENSG00000196741	LINC01560	lncRNA	long intergenic non-protein coding RNA 1560 [Source:HGNC Symbol;Acc:HGNC:27333]
EOGT	#N/A	#N/A	#N/A	#N/A	1.32339	#N/A	0.986509	#N/A	#N/A	#N/A	1.06721	#N/A	#N/A	0.709875	0.707216	0.807795	#N/A	0.983728	0.879697	2.40259	2.29223	1.53536	#N/A	1.99866	1.16797	#N/A	1.32864	0.779369	1.17566	#N/A	0.524527	#N/A	0.864293	#N/A	#N/A	#N/A	#N/A	#N/A	#N/A	#N/A	#N/A	#N/A	#N/A	#N/A	#N/A	#N/A	#N/A	#N/A	#N/A	#N/A	#N/A	1.32513	#N/A	0.928358	#N/A	1.18741	#N/A	1.30302	#N/A	#N/A	#N/A	1.40787	1.71178	24	ENSG00000163378	EOGT	protein_coding	EGF domain specific O-linked N-acetylglucosamine transferase [Source:HGNC Symbol;Acc:HGNC:28526]
TOMM40L	#N/A	#N/A	4.393	1.58374	1.2998	0.922677	0.713816	#N/A	#N/A	#N/A	0.495422	#N/A	1.35678	5.33644	2.06052	3.48576	0.775645	1.4939	0.729848	#N/A	#N/A	#N/A	#N/A	0.544907	0.59353	#N/A	#N/A	#N/A	#N/A	#N/A	3.80046	#N/A	0.898076	#N/A	#N/A	#N/A	#N/A	#N/A	#N/A	#N/A	#N/A	#N/A	#N/A	#N/A	#N/A	#N/A	#N/A	#N/A	#N/A	#N/A	#N/A	2.39891	1.70225	0.909342	0.81896	#N/A	#N/A	0.575886	#N/A	#N/A	#N/A	0.917682	0.655382	24	ENSG00000158882	TOMM40L	protein_coding	translocase of outer mitochondrial membrane 40 like [Source:HGNC Symbol;Acc:HGNC:25756]
DBNDD1	#N/A	#N/A	1.57787	0.555303	0.446118	0.311726	0.275314	#N/A	#N/A	#N/A	#N/A	#N/A	0.500404	1.95851	0.523638	0.531732	0.257903	0.350636	0.280017	#N/A	#N/A	#N/A	0.423765	0.186212	#N/A	#N/A	0.408812	0.308717	0.318102	#N/A	1.02573	#N/A	#N/A	#N/A	#N/A	#N/A	#N/A	#N/A	#N/A	#N/A	#N/A	#N/A	#N/A	#N/A	#N/A	#N/A	#N/A	#N/A	#N/A	#N/A	#N/A	1.34927	0.587216	#N/A	0.263926	0.193702	#N/A	#N/A	#N/A	#N/A	#N/A	0.275837	0.203701	24	ENSG00000003249	DBNDD1	protein_coding	dysbindin domain containing 1 [Source:HGNC Symbol;Acc:HGNC:28455]
CHRM3-AS2	#N/A	#N/A	0.0325711	#N/A	#N/A	#N/A	#N/A	#N/A	#N/A	#N/A	#N/A	#N/A	#N/A	0.0352604	#N/A	0.0919214	0.0818263	0.0837127	#N/A	#N/A	#N/A	#N/A	0.086379	#N/A	#N/A	#N/A	0.0842578	#N/A	#N/A	#N/A	0.0763783	#N/A	0.0813817	#N/A	0.00616469	#N/A	0.00309981	0.00462282	0.00230742	0.00514024	0.0147467	0.0131663	0.00372034	#N/A	0.00079118	#N/A	0.00166305	0.00116168	#N/A	0.00330124	0.0111238	0.0584731	0.0097549	#N/A	#N/A	#N/A	#N/A	#N/A	#N/A	#N/A	#N/A	#N/A	#N/A	24	ENSG00000233355	CHRM3-AS2	lncRNA	CHRM3 antisense RNA 2 [Source:HGNC Symbol;Acc:HGNC:43725]
#228697	#N/A	#N/A	#N/A	0.0790389	0.0680022	0.0356592	0.0604366	#N/A	#N/A	#N/A	#N/A	#N/A	#N/A	0.0801666	0.088415	#N/A	0.0516805	0.0708332	0.0443226	#N/A	#N/A	#N/A	0.0787152	#N/A	#N/A	#N/A	0.0739821	0.0598898	0.0641179	#N/A	0.0218621	#N/A	0.0569612	#N/A	0.00193305	#N/A	#N/A	#N/A	0.00189621	#N/A	0.0328586	0.00187335	0.00192026	#N/A	0.000238838	#N/A	#N/A	6.7418e-05	#N/A	#N/A	0.0110677	#N/A	#N/A	#N/A	#N/A	0.0593892	#N/A	#N/A	#N/A	#N/A	#N/A	#N/A	#N/A	24	ENSG00000228697		lncRNA	novel transcript
AGTPBP1	#N/A	#N/A	#N/A	#N/A	#N/A	#N/A	#N/A	#N/A	#N/A	#N/A	#N/A	#N/A	#N/A	1.59972	1.1801	1.38039	0.681373	1.54763	1.56332	1.69913	2.02036	2.13051	0.563311	1.53658	0.859514	#N/A	#N/A	#N/A	#N/A	#N/A	0.536914	0.960411	0.453523	#N/A	#N/A	#N/A	#N/A	#N/A	0.294741	#N/A	#N/A	#N/A	0.229196	#N/A	#N/A	#N/A	#N/A	#N/A	#N/A	0.458647	#N/A	0.460491	#N/A	0.520958	0.885629	0.637389	2.4865	1.08728	#N/A	#N/A	#N/A	#N/A	#N/A	24	ENSG00000135049	AGTPBP1	protein_coding	ATP/GTP binding carboxypeptidase 1 [Source:HGNC Symbol;Acc:HGNC:17258]
JAG2	#N/A	#N/A	#N/A	#N/A	#N/A	#N/A	#N/A	#N/A	#N/A	#N/A	#N/A	#N/A	#N/A	7.77587	3.41427	5.73794	1.62928	4.42366	#N/A	0.896222	1.40583	2.0689	1.09952	1.25066	#N/A	#N/A	1.61091	1.35296	#N/A	#N/A	2.45401	#N/A	1.97563	#N/A	0.712222	#N/A	0.446952	0.604227	#N/A	0.626267	1.10787	0.939077	#N/A	#N/A	#N/A	#N/A	#N/A	#N/A	#N/A	#N/A	1.56324	2.55501	#N/A	#N/A	#N/A	#N/A	#N/A	1.15156	#N/A	#N/A	#N/A	#N/A	1.34267	24	ENSG00000184916	JAG2	protein_coding	jagged canonical Notch ligand 2 [Source:HGNC Symbol;Acc:HGNC:6189]
ENOX1	1.96764	#N/A	3.0916	2.81319	3.12743	4.19198	1.99646	1.69451	1.78355	#N/A	1.78328	#N/A	#N/A	#N/A	#N/A	0.524898	#N/A	#N/A	#N/A	#N/A	1.06408	#N/A	#N/A	#N/A	#N/A	#N/A	1.85218	1.80465	1.39835	#N/A	#N/A	#N/A	#N/A	#N/A	2.22307	#N/A	0.441976	2.31212	#N/A	2.0386	3.54293	3.14781	#N/A	#N/A	#N/A	#N/A	#N/A	#N/A	#N/A	#N/A	3.4455	#N/A	#N/A	#N/A	#N/A	#N/A	#N/A	#N/A	#N/A	#N/A	#N/A	3.33153	3.6073	23	ENSG00000120658	ENOX1	protein_coding	ecto-NOX disulfide-thiol exchanger 1 [Source:HGNC Symbol;Acc:HGNC:25474]
LTBP1	1.63278	3.84864	0.477078	#N/A	#N/A	0.531349	1.41207	1.02119	0.872199	#N/A	0.678255	#N/A	0.801583	#N/A	#N/A	#N/A	#N/A	#N/A	#N/A	#N/A	#N/A	#N/A	#N/A	#N/A	#N/A	#N/A	2.88229	4.36484	3.61681	5.61082	#N/A	#N/A	#N/A	#N/A	#N/A	#N/A	#N/A	#N/A	#N/A	#N/A	#N/A	#N/A	0.191209	#N/A	#N/A	#N/A	#N/A	#N/A	#N/A	0.323067	#N/A	3.22919	#N/A	#N/A	3.08331	2.56608	#N/A	2.7108	0.630534	1.1446	#N/A	5.1028	3.36585	23	ENSG00000049323	LTBP1	protein_coding	latent transforming growth factor beta binding protein 1 [Source:HGNC Symbol;Acc:HGNC:6714]
MBP	1.52613	#N/A	5.18895	3.50186	3.99442	5.61289	3.80583	3.08502	4.78902	#N/A	3.77305	#N/A	2.34206	#N/A	#N/A	#N/A	0.697962	#N/A	#N/A	0.638368	#N/A	#N/A	#N/A	0.748417	#N/A	#N/A	#N/A	#N/A	#N/A	#N/A	#N/A	#N/A	#N/A	#N/A	#N/A	#N/A	#N/A	#N/A	#N/A	#N/A	#N/A	#N/A	#N/A	#N/A	#N/A	#N/A	#N/A	#N/A	#N/A	#N/A	#N/A	5.46941	2.65555	2.13166	4.34095	6.41985	4.30093	4.61634	3.06756	3.1152	0.628381	#N/A	#N/A	23	ENSG00000197971	MBP	protein_coding	myelin basic protein [Source:HGNC Symbol;Acc:HGNC:6925]
#287881	4.29957	2.04111	5.03381	6.5447	3.7878	5.12572	3.03774	4.73033	4.27803	#N/A	2.12549	#N/A	1.67878	#N/A	#N/A	#N/A	#N/A	#N/A	#N/A	#N/A	#N/A	#N/A	#N/A	#N/A	#N/A	#N/A	2.32398	3.51839	5.20435	#N/A	#N/A	#N/A	#N/A	#N/A	#N/A	#N/A	#N/A	#N/A	#N/A	#N/A	#N/A	#N/A	#N/A	#N/A	#N/A	#N/A	#N/A	#N/A	#N/A	#N/A	#N/A	1.96148	1.97432	2.19058	2.22198	1.24526	2.29181	#N/A	2.46286	#N/A	#N/A	5.19969	3.88233	23	ENSG00000287881		lncRNA	novel transcript
RAB9B	1.16312	#N/A	5.63493	3.39929	2.86698	1.93162	1.60933	1.97944	1.08038	#N/A	0.70455	#N/A	2.17495	1.53443	#N/A	#N/A	#N/A	#N/A	#N/A	#N/A	#N/A	#N/A	#N/A	0.74875	0.884341	#N/A	2.24755	#N/A	1.45162	#N/A	1.90554	#N/A	1.17663	#N/A	#N/A	#N/A	0.595342	#N/A	#N/A	#N/A	#N/A	#N/A	#N/A	#N/A	#N/A	#N/A	#N/A	#N/A	#N/A	#N/A	#N/A	2.36188	1.20956	#N/A	1.32496	#N/A	0.555739	#N/A	#N/A	#N/A	#N/A	1.35515	#N/A	23	ENSG00000123570	RAB9B	protein_coding	RAB9B, member RAS oncogene family [Source:HGNC Symbol;Acc:HGNC:14090]
COX15	1.33191	#N/A	1.26987	1.00277	2.10468	1.77368	1.13377	0.963136	3.7821	#N/A	2.57199	#N/A	#N/A	#N/A	0.772486	#N/A	#N/A	#N/A	#N/A	2.36599	#N/A	#N/A	#N/A	1.5084	#N/A	#N/A	0.765855	#N/A	#N/A	2.30863	0.565699	#N/A	#N/A	#N/A	#N/A	#N/A	#N/A	#N/A	#N/A	#N/A	#N/A	#N/A	#N/A	#N/A	#N/A	#N/A	#N/A	#N/A	#N/A	#N/A	#N/A	0.797921	0.600771	1.10965	0.954619	1.69797	2.62364	3.27929	1.17671	#N/A	#N/A	#N/A	#N/A	23	ENSG00000014919	COX15	protein_coding	cytochrome c oxidase assembly homolog COX15 [Source:HGNC Symbol;Acc:HGNC:2263]
SLC16A9	1.61008	#N/A	4.31225	2.38493	3.54035	4.83272	2.74587	4.0017	2.93522	#N/A	3.01574	#N/A	1.44558	#N/A	1.21352	0.91621	1.36184	#N/A	#N/A	#N/A	#N/A	#N/A	#N/A	#N/A	#N/A	#N/A	2.06573	1.88707	4.67155	#N/A	#N/A	#N/A	#N/A	#N/A	#N/A	#N/A	#N/A	#N/A	#N/A	#N/A	#N/A	#N/A	#N/A	#N/A	#N/A	#N/A	#N/A	#N/A	#N/A	#N/A	#N/A	1.3619	0.9934	#N/A	#N/A	2.33199	2.15763	2.24616	#N/A	#N/A	#N/A	2.00134	1.92027	23	ENSG00000165449	SLC16A9	protein_coding	solute carrier family 16 member 9 [Source:HGNC Symbol;Acc:HGNC:23520]
CACNG8	0.669548	#N/A	#N/A	#N/A	#N/A	#N/A	#N/A	#N/A	#N/A	#N/A	0.525359	#N/A	#N/A	5.44853	3.74012	3.90342	0.711951	1.76922	0.812062	0.509809	0.685602	0.690763	#N/A	0.513862	0.622813	#N/A	#N/A	#N/A	#N/A	#N/A	1.07728	#N/A	1.26932	#N/A	#N/A	#N/A	#N/A	#N/A	#N/A	#N/A	#N/A	#N/A	#N/A	#N/A	#N/A	#N/A	#N/A	#N/A	#N/A	#N/A	#N/A	3.43113	2.49957	0.980194	0.995213	0.683409	#N/A	0.707047	#N/A	#N/A	#N/A	0.742302	0.538823	23	ENSG00000142408	CACNG8	protein_coding	calcium voltage-gated channel auxiliary subunit gamma 8 [Source:HGNC Symbol;Acc:HGNC:13628]
CNNM3	1.48964	#N/A	1.50063	1.10237	1.47394	1.17719	1.80997	1.18422	1.35708	#N/A	1.7343	#N/A	#N/A	#N/A	0.995745	1.09225	2.04605	1.19492	1.08125	1.36862	#N/A	#N/A	#N/A	1.19942	#N/A	#N/A	1.13798	2.46763	1.13842	#N/A	#N/A	#N/A	#N/A	#N/A	#N/A	#N/A	#N/A	#N/A	#N/A	#N/A	#N/A	#N/A	#N/A	#N/A	#N/A	#N/A	#N/A	#N/A	#N/A	#N/A	#N/A	0.650272	#N/A	1.32473	#N/A	#N/A	1.50945	0.949803	#N/A	#N/A	#N/A	#N/A	#N/A	23	ENSG00000168763	CNNM3	protein_coding	cyclin and CBS domain divalent metal cation transport mediator 3 [Source:HGNC Symbol;Acc:HGNC:104]
CNNM2	0.810515	1.34668	1.13571	0.818904	1.67409	1.74824	1.1396	0.755063	1.15182	#N/A	0.930042	#N/A	#N/A	0.692935	0.534626	0.759149	#N/A	1.1136	1.11783	0.924536	#N/A	#N/A	#N/A	#N/A	#N/A	#N/A	1.34031	1.3066	0.739976	#N/A	0.388629	#N/A	#N/A	#N/A	#N/A	#N/A	#N/A	#N/A	#N/A	#N/A	#N/A	#N/A	#N/A	#N/A	#N/A	#N/A	0.281263	#N/A	#N/A	#N/A	#N/A	#N/A	#N/A	#N/A	#N/A	#N/A	#N/A	#N/A	#N/A	#N/A	#N/A	1.49727	1.18153	23	ENSG00000148842	CNNM2	protein_coding	cyclin and CBS domain divalent metal cation transport mediator 2 [Source:HGNC Symbol;Acc:HGNC:103]
CHDH	0.575764	#N/A	4.86297	1.7687	#N/A	0.866314	0.708982	1.39134	#N/A	#N/A	0.429306	#N/A	1.39572	5.03535	3.42917	1.31319	#N/A	1.22603	0.61904	#N/A	#N/A	#N/A	#N/A	0.463938	0.552035	#N/A	1.58921	0.843399	#N/A	#N/A	1.35472	#N/A	#N/A	#N/A	#N/A	#N/A	#N/A	#N/A	#N/A	#N/A	#N/A	#N/A	#N/A	#N/A	#N/A	#N/A	#N/A	#N/A	#N/A	#N/A	#N/A	3.6333	#N/A	#N/A	0.725828	0.520242	#N/A	0.577347	0.676014	#N/A	#N/A	#N/A	#N/A	23	ENSG00000016391	CHDH	protein_coding	choline dehydrogenase [Source:HGNC Symbol;Acc:HGNC:24288]
HSPA4	1.04388	#N/A	0.870324	#N/A	#N/A	0.795685	1.19904	#N/A	2.89774	#N/A	1.97078	#N/A	0.547353	0.793403	#N/A	0.563868	#N/A	#N/A	0.822669	1.24063	1.7169	0.766246	#N/A	1.05976	0.916603	#N/A	#N/A	#N/A	#N/A	#N/A	0.426803	#N/A	#N/A	#N/A	#N/A	#N/A	0.312402	#N/A	#N/A	#N/A	#N/A	#N/A	#N/A	#N/A	#N/A	#N/A	#N/A	#N/A	#N/A	#N/A	#N/A	1.09911	#N/A	0.963781	1.05701	1.54571	1.71331	2.04887	#N/A	#N/A	#N/A	#N/A	#N/A	23	ENSG00000170606	HSPA4	protein_coding	heat shock protein family A (Hsp70) member 4 [Source:HGNC Symbol;Acc:HGNC:5237]
SCIMP	1.61001	#N/A	2.01122	1.65809	1.60729	1.90816	1.78156	1.43302	2.01862	#N/A	1.64414	#N/A	0.960556	0.572892	1.18487	#N/A	#N/A	#N/A	#N/A	2.04801	#N/A	#N/A	#N/A	1.38414	#N/A	#N/A	#N/A	#N/A	#N/A	#N/A	#N/A	#N/A	#N/A	#N/A	#N/A	#N/A	#N/A	#N/A	#N/A	#N/A	#N/A	#N/A	#N/A	#N/A	#N/A	#N/A	#N/A	#N/A	1.15227	#N/A	#N/A	0.833124	0.762472	#N/A	1.49966	1.15537	1.85707	1.20571	#N/A	1.49241	#N/A	1.48386	#N/A	23	ENSG00000161929	SCIMP	protein_coding	SLP adaptor and CSK interacting membrane protein [Source:HGNC Symbol;Acc:HGNC:33504]
CDH13-AS2	0.340122	#N/A	#N/A	0.756091	#N/A	0.531292	#N/A	0.748657	0.292726	#N/A	#N/A	#N/A	#N/A	3.94424	0.663644	0.536836	0.275964	0.428107	0.317406	#N/A	#N/A	0.305799	#N/A	0.22059	#N/A	#N/A	0.728228	#N/A	#N/A	#N/A	1.63362	#N/A	0.437047	#N/A	#N/A	#N/A	#N/A	#N/A	#N/A	#N/A	#N/A	#N/A	#N/A	#N/A	#N/A	#N/A	#N/A	#N/A	#N/A	#N/A	#N/A	2.95009	0.846385	0.37337	0.361721	0.263257	#N/A	0.309868	#N/A	#N/A	#N/A	0.327281	#N/A	23	ENSG00000260228	CDH13-AS2	lncRNA	CDH13 antisense RNA 2 [Source:HGNC Symbol;Acc:HGNC:56243]
AP1B1	0.901642	#N/A	#N/A	#N/A	#N/A	#N/A	0.778713	#N/A	#N/A	#N/A	1.5755	#N/A	0.624628	0.983549	1.26156	0.898344	1.09879	0.807686	1.02031	1.98767	2.57052	2.20623	0.563407	1.93984	#N/A	#N/A	#N/A	#N/A	#N/A	#N/A	#N/A	#N/A	#N/A	#N/A	#N/A	#N/A	#N/A	#N/A	#N/A	#N/A	#N/A	#N/A	#N/A	#N/A	#N/A	#N/A	#N/A	#N/A	#N/A	#N/A	#N/A	1.34227	0.650421	1.60733	1.45452	1.45599	1.93883	2.54374	#N/A	#N/A	#N/A	0.792086	#N/A	23	ENSG00000100280	AP1B1	protein_coding	adaptor related protein complex 1 subunit beta 1 [Source:HGNC Symbol;Acc:HGNC:554]
KDM2A	0.516929	#N/A	0.29624	0.227441	0.632673	0.405979	0.469598	0.29072	0.652388	#N/A	1.05139	#N/A	0.321725	#N/A	#N/A	#N/A	0.395623	0.329933	#N/A	0.90437	0.46554	#N/A	#N/A	0.605833	0.385797	#N/A	#N/A	#N/A	#N/A	#N/A	0.175078	#N/A	#N/A	#N/A	#N/A	#N/A	#N/A	#N/A	#N/A	#N/A	#N/A	#N/A	#N/A	#N/A	#N/A	#N/A	#N/A	#N/A	0.944038	#N/A	#N/A	#N/A	0.229474	#N/A	0.556269	#N/A	1.55411	0.965263	#N/A	0.968441	#N/A	#N/A	#N/A	23	ENSG00000173120	KDM2A	protein_coding	lysine demethylase 2A [Source:HGNC Symbol;Acc:HGNC:13606]
PLA2G4C-AS1	0.326611	#N/A	2.4679	0.505969	#N/A	#N/A	#N/A	0.434023	#N/A	#N/A	#N/A	#N/A	0.566982	1.54015	0.583664	0.977511	0.291944	0.535026	#N/A	#N/A	#N/A	0.278756	#N/A	#N/A	0.271799	#N/A	0.65195	0.354681	0.370867	#N/A	1.36871	#N/A	#N/A	0.249614	#N/A	#N/A	#N/A	#N/A	#N/A	#N/A	#N/A	#N/A	#N/A	#N/A	#N/A	#N/A	#N/A	#N/A	#N/A	#N/A	#N/A	2.72405	0.84521	#N/A	0.302241	#N/A	#N/A	0.243184	0.299907	#N/A	#N/A	0.333106	#N/A	23	ENSG00000269420	PLA2G4C-AS1	lncRNA	PLA2G4C antisense RNA 1 [Source:HGNC Symbol;Acc:HGNC:51585]
BICRAL	0.539639	#N/A	0.270397	0.479636	0.464334	0.947371	0.829747	0.597321	0.644781	#N/A	1.36155	#N/A	0.268775	#N/A	0.329991	#N/A	#N/A	0.268956	#N/A	1.29138	#N/A	#N/A	#N/A	1.17267	#N/A	#N/A	0.657446	0.488064	0.437101	#N/A	0.19899	#N/A	#N/A	#N/A	#N/A	#N/A	#N/A	#N/A	#N/A	#N/A	#N/A	#N/A	#N/A	#N/A	#N/A	#N/A	#N/A	#N/A	#N/A	#N/A	#N/A	#N/A	#N/A	0.421045	0.449521	#N/A	1.74016	0.720238	#N/A	#N/A	#N/A	#N/A	0.593156	23	ENSG00000112624	BICRAL	protein_coding	BICRA like chromatin remodeling complex associated protein [Source:HGNC Symbol;Acc:HGNC:21111]
#287498	0.118364	#N/A	0.395174	0.203246	0.182871	0.181764	0.161668	0.186711	0.148606	#N/A	0.146166	#N/A	0.178479	0.489175	0.209262	0.185361	0.156235	0.189021	#N/A	#N/A	#N/A	#N/A	#N/A	#N/A	#N/A	#N/A	0.180801	#N/A	#N/A	#N/A	#N/A	#N/A	#N/A	#N/A	#N/A	#N/A	#N/A	#N/A	#N/A	#N/A	#N/A	#N/A	#N/A	#N/A	#N/A	#N/A	#N/A	#N/A	#N/A	#N/A	#N/A	0.447405	0.216004	0.165502	0.174993	0.162668	#N/A	0.147898	#N/A	#N/A	#N/A	0.15476	#N/A	23	ENSG00000287498		lncRNA	novel transcript
CDCA7	0.783238	#N/A	2.84198	2.52999	2.05243	1.78708	1.25648	3.19485	0.866681	#N/A	#N/A	#N/A	1.3798	3.77953	3.94196	3.20448	#N/A	2.48438	1.00877	#N/A	0.828645	1.02759	#N/A	#N/A	0.77048	#N/A	1.96848	1.42685	#N/A	#N/A	3.15121	#N/A	1.53031	#N/A	#N/A	#N/A	#N/A	#N/A	#N/A	#N/A	#N/A	#N/A	#N/A	#N/A	#N/A	#N/A	#N/A	#N/A	#N/A	#N/A	0.677352	#N/A	#N/A	#N/A	#N/A	#N/A	#N/A	#N/A	1.07407	#N/A	#N/A	#N/A	#N/A	23	ENSG00000144354	CDCA7	protein_coding	cell division cycle associated 7 [Source:HGNC Symbol;Acc:HGNC:14628]
MEIS1	#N/A	4.3421	5.67663	3.06936	4.7138	5.1479	4.67527	3.79636	3.47632	#N/A	1.65614	#N/A	1.22281	#N/A	#N/A	#N/A	#N/A	#N/A	#N/A	#N/A	#N/A	#N/A	#N/A	#N/A	#N/A	1.53288	3.99336	3.71696	4.2219	2.52897	#N/A	#N/A	#N/A	#N/A	#N/A	#N/A	#N/A	0.251163	#N/A	#N/A	#N/A	#N/A	#N/A	#N/A	#N/A	0.579574	#N/A	#N/A	#N/A	#N/A	0.279908	#N/A	#N/A	#N/A	0.833645	#N/A	1.3635	0.834614	#N/A	#N/A	#N/A	3.99169	3.88861	23	ENSG00000143995	MEIS1	protein_coding	Meis homeobox 1 [Source:HGNC Symbol;Acc:HGNC:7000]
LONRF3	#N/A	3.59174	2.45263	0.777154	2.46877	2.37993	2.05002	2.44203	5.68558	#N/A	1.98547	#N/A	1.13537	#N/A	#N/A	#N/A	#N/A	#N/A	#N/A	#N/A	#N/A	#N/A	#N/A	#N/A	#N/A	#N/A	#N/A	2.30217	2.46772	#N/A	#N/A	#N/A	#N/A	#N/A	#N/A	#N/A	#N/A	#N/A	#N/A	#N/A	0.350343	#N/A	#N/A	#N/A	#N/A	#N/A	#N/A	#N/A	#N/A	#N/A	#N/A	2.30388	1.48737	1.3172	6.10505	3.96737	3.61799	1.98861	1.51425	#N/A	#N/A	1.92964	1.0228	23	ENSG00000175556	LONRF3	protein_coding	LON peptidase N-terminal domain and ring finger 3 [Source:HGNC Symbol;Acc:HGNC:21152]
KREMEN1	#N/A	3.50891	5.45229	2.69683	4.91885	6.30459	2.21145	2.20897	3.09037	#N/A	1.3611	#N/A	1.28515	#N/A	#N/A	#N/A	#N/A	#N/A	#N/A	#N/A	#N/A	#N/A	#N/A	#N/A	#N/A	#N/A	1.9771	1.60604	2.01934	#N/A	#N/A	#N/A	#N/A	#N/A	#N/A	#N/A	#N/A	#N/A	#N/A	#N/A	#N/A	#N/A	#N/A	#N/A	#N/A	#N/A	#N/A	#N/A	#N/A	0.600298	#N/A	2.09472	0.739701	#N/A	3.49584	1.15197	2.61405	2.40957	1.34115	#N/A	#N/A	2.41596	1.34069	23	ENSG00000183762	KREMEN1	protein_coding	kringle containing transmembrane protein 1 [Source:HGNC Symbol;Acc:HGNC:17550]
ABI3BP	#N/A	2.48098	4.59287	2.03862	4.1101	4.28714	2.33959	1.69905	2.31211	#N/A	2.71765	1.10614	#N/A	#N/A	#N/A	#N/A	#N/A	#N/A	#N/A	#N/A	#N/A	#N/A	#N/A	#N/A	#N/A	#N/A	2.16782	2.14006	2.68729	2.80201	#N/A	#N/A	#N/A	#N/A	#N/A	#N/A	0.40187	#N/A	#N/A	#N/A	#N/A	#N/A	#N/A	#N/A	#N/A	#N/A	0.237718	#N/A	#N/A	#N/A	#N/A	1.79634	#N/A	0.868355	2.01298	1.54413	#N/A	1.82224	#N/A	#N/A	#N/A	3.52873	5.54848	23	ENSG00000154175	ABI3BP	protein_coding	ABI family member 3 binding protein [Source:HGNC Symbol;Acc:HGNC:17265]
ANXA2R-AS1	#N/A	2.43344	#N/A	#N/A	#N/A	0.588585	#N/A	#N/A	0.680636	#N/A	#N/A	#N/A	0.505149	0.322095	0.628312	0.475414	#N/A	#N/A	#N/A	2.04082	#N/A	#N/A	#N/A	1.32088	0.965657	#N/A	#N/A	#N/A	#N/A	#N/A	0.399594	#N/A	#N/A	#N/A	0.625251	#N/A	#N/A	#N/A	#N/A	#N/A	0.378893	0.63706	#N/A	#N/A	#N/A	#N/A	#N/A	#N/A	#N/A	#N/A	0.565199	0.535251	0.90606	0.888387	1.36786	1.04047	3.16665	2.14805	1.21137	#N/A	#N/A	#N/A	#N/A	23	ENSG00000215068	ANXA2R-AS1	lncRNA	ANXA2R antisense RNA 1 [Source:HGNC Symbol;Acc:HGNC:27208]
PTGES3	#N/A	1.43182	#N/A	#N/A	#N/A	#N/A	#N/A	#N/A	1.58441	#N/A	1.82038	#N/A	#N/A	0.784203	0.812081	0.644119	0.710036	0.690065	1.5275	2.58367	0.812194	1.81343	#N/A	1.51323	0.788815	#N/A	#N/A	#N/A	#N/A	#N/A	0.607428	#N/A	0.623292	#N/A	#N/A	#N/A	0.508974	#N/A	#N/A	#N/A	#N/A	0.31712	#N/A	#N/A	#N/A	#N/A	#N/A	#N/A	#N/A	#N/A	#N/A	#N/A	#N/A	0.636831	#N/A	0.660524	1.55152	2.21547	#N/A	#N/A	#N/A	#N/A	0.782915	23	ENSG00000110958	PTGES3	protein_coding	prostaglandin E synthase 3 [Source:HGNC Symbol;Acc:HGNC:16049]
EIF4E3	#N/A	2.88488	#N/A	#N/A	#N/A	#N/A	#N/A	#N/A	1.28488	#N/A	1.11473	#N/A	#N/A	1.43624	1.08526	0.707809	#N/A	1.66342	1.09611	3.66667	1.28506	3.2639	#N/A	1.27087	1.20396	#N/A	1.52995	#N/A	#N/A	#N/A	0.836297	#N/A	0.791697	#N/A	#N/A	#N/A	#N/A	#N/A	#N/A	#N/A	#N/A	#N/A	#N/A	#N/A	#N/A	#N/A	#N/A	#N/A	#N/A	#N/A	#N/A	1.03884	0.576148	#N/A	2.51526	2.40493	3.34185	2.1584	1.63271	#N/A	#N/A	#N/A	#N/A	23	ENSG00000163412	EIF4E3	protein_coding	eukaryotic translation initiation factor 4E family member 3 [Source:HGNC Symbol;Acc:HGNC:31837]
MKLN1	#N/A	0.98165	0.455617	0.428481	0.620538	1.03606	0.807917	0.574737	1.17324	#N/A	1.37355	#N/A	#N/A	#N/A	0.28109	#N/A	#N/A	#N/A	#N/A	0.982737	#N/A	#N/A	#N/A	0.753587	#N/A	#N/A	0.625479	0.860261	0.973614	1.26551	0.292847	0.705593	#N/A	#N/A	#N/A	#N/A	#N/A	#N/A	#N/A	#N/A	#N/A	#N/A	#N/A	#N/A	#N/A	#N/A	#N/A	#N/A	#N/A	#N/A	#N/A	#N/A	#N/A	0.475007	#N/A	0.752594	1.62739	#N/A	#N/A	#N/A	#N/A	1.06643	1.10485	23	ENSG00000128585	MKLN1	protein_coding	muskelin 1 [Source:HGNC Symbol;Acc:HGNC:7109]
KANSL1L	#N/A	1.16994	0.492231	#N/A	0.961364	0.964307	0.739956	0.663874	1.53011	#N/A	1.32781	#N/A	#N/A	0.300568	0.582953	0.261856	#N/A	0.329924	0.873419	1.47512	#N/A	0.503058	#N/A	0.944291	0.723059	#N/A	#N/A	#N/A	0.844341	#N/A	#N/A	#N/A	#N/A	#N/A	#N/A	#N/A	#N/A	#N/A	#N/A	#N/A	#N/A	#N/A	#N/A	#N/A	#N/A	#N/A	#N/A	#N/A	#N/A	#N/A	#N/A	#N/A	#N/A	#N/A	0.543798	#N/A	2.19616	0.566717	#N/A	#N/A	#N/A	1.61047	1.24176	23	ENSG00000144445	KANSL1L	protein_coding	KAT8 regulatory NSL complex subunit 1 like [Source:HGNC Symbol;Acc:HGNC:26310]
IRAK1BP1	#N/A	2.21559	1.29255	0.89128	1.59511	1.22827	1.65278	#N/A	2.56857	#N/A	1.91532	#N/A	#N/A	0.580882	#N/A	0.519273	#N/A	0.998414	#N/A	1.22728	#N/A	#N/A	#N/A	#N/A	#N/A	#N/A	1.32929	1.13131	1.58256	#N/A	#N/A	#N/A	#N/A	#N/A	#N/A	#N/A	#N/A	#N/A	#N/A	#N/A	#N/A	#N/A	#N/A	#N/A	#N/A	#N/A	#N/A	#N/A	#N/A	#N/A	#N/A	0.675206	#N/A	#N/A	0.971267	1.22826	2.76702	1.77875	1.3305	#N/A	#N/A	1.04972	2.00671	23	ENSG00000146243	IRAK1BP1	protein_coding	interleukin 1 receptor associated kinase 1 binding protein 1 [Source:HGNC Symbol;Acc:HGNC:17368]
#286162	#N/A	1.53763	1.16567	1.00962	1.03724	1.61943	0.969746	0.898992	1.62937	#N/A	1.50193	#N/A	0.713585	#N/A	0.478577	0.560065	0.813631	#N/A	#N/A	0.979944	0.688554	#N/A	#N/A	#N/A	0.69495	#N/A	#N/A	#N/A	#N/A	#N/A	#N/A	#N/A	#N/A	#N/A	#N/A	#N/A	#N/A	#N/A	#N/A	#N/A	#N/A	#N/A	#N/A	#N/A	#N/A	#N/A	#N/A	#N/A	#N/A	#N/A	#N/A	#N/A	#N/A	#N/A	1.27448	#N/A	2.06029	0.61729	0.63348	1.49134	#N/A	1.12597	1.07877	23	ENSG00000286162		lncRNA	novel transcript
EMC2	#N/A	1.75878	0.666213	#N/A	#N/A	#N/A	1.11243	0.45682	2.22438	#N/A	3.12328	#N/A	#N/A	#N/A	0.585787	#N/A	0.673488	0.498247	#N/A	1.99295	#N/A	0.900265	#N/A	1.63498	#N/A	0.760464	0.496079	0.829626	1.04837	#N/A	#N/A	#N/A	#N/A	#N/A	#N/A	#N/A	0.392765	#N/A	#N/A	#N/A	#N/A	#N/A	#N/A	#N/A	#N/A	#N/A	#N/A	#N/A	#N/A	#N/A	#N/A	#N/A	#N/A	#N/A	#N/A	0.884816	1.70018	1.4025	0.664817	#N/A	#N/A	1.32581	1.28039	23	ENSG00000104412	EMC2	protein_coding	ER membrane protein complex subunit 2 [Source:HGNC Symbol;Acc:HGNC:28963]
CPSF7	#N/A	1.54019	0.5971	0.540345	0.896378	0.91839	0.922616	0.522025	1.17583	#N/A	1.23892	#N/A	#N/A	0.382737	0.569087	0.386363	0.698337	#N/A	0.623247	1.06081	#N/A	#N/A	#N/A	1.27399	#N/A	#N/A	0.541329	0.785744	0.736425	#N/A	#N/A	#N/A	#N/A	0.831241	#N/A	#N/A	#N/A	#N/A	#N/A	#N/A	#N/A	#N/A	#N/A	#N/A	#N/A	#N/A	#N/A	#N/A	1.0143	#N/A	#N/A	#N/A	#N/A	#N/A	#N/A	#N/A	1.14775	1.17963	#N/A	#N/A	#N/A	#N/A	#N/A	23	ENSG00000149532	CPSF7	protein_coding	cleavage and polyadenylation specific factor 7 [Source:HGNC Symbol;Acc:HGNC:30098]
CLOCK	#N/A	1.28309	#N/A	#N/A	#N/A	0.505188	0.582494	#N/A	1.00336	#N/A	0.692904	#N/A	#N/A	0.37681	0.421925	0.47919	#N/A	#N/A	#N/A	1.1953	0.787431	0.623357	#N/A	1.40495	#N/A	#N/A	#N/A	#N/A	#N/A	#N/A	#N/A	#N/A	#N/A	#N/A	0.200008	#N/A	#N/A	#N/A	#N/A	#N/A	0.200947	0.443466	#N/A	#N/A	#N/A	#N/A	#N/A	#N/A	#N/A	#N/A	0.231462	0.339927	#N/A	#N/A	0.542207	0.894197	1.77012	1.49624	0.641266	1.32301	#N/A	#N/A	#N/A	23	ENSG00000134852	CLOCK	protein_coding	clock circadian regulator [Source:HGNC Symbol;Acc:HGNC:2082]
FAM219A	#N/A	1.41093	#N/A	#N/A	#N/A	#N/A	#N/A	#N/A	#N/A	#N/A	#N/A	#N/A	#N/A	0.668525	0.48373	0.709352	0.991191	0.751686	#N/A	1.55419	#N/A	#N/A	#N/A	0.761161	#N/A	#N/A	0.518307	1.42115	0.975708	1.33544	1.06885	0.982457	0.779572	#N/A	0.264929	#N/A	#N/A	#N/A	#N/A	#N/A	#N/A	#N/A	#N/A	#N/A	#N/A	#N/A	#N/A	#N/A	#N/A	#N/A	#N/A	0.27599	#N/A	#N/A	1.27641	#N/A	1.81143	0.679466	#N/A	1.5106	#N/A	1.3763	1.91601	23	ENSG00000164970	FAM219A	protein_coding	family with sequence similarity 219 member A [Source:HGNC Symbol;Acc:HGNC:19920]
ZNF605	#N/A	2.04003	1.05479	0.743462	1.04766	1.38566	1.3571	0.842919	1.04334	#N/A	1.37418	#N/A	0.838806	#N/A	#N/A	0.658658	#N/A	#N/A	#N/A	#N/A	#N/A	#N/A	#N/A	#N/A	#N/A	#N/A	1.52905	1.10695	1.11882	#N/A	0.640484	#N/A	#N/A	0.919124	#N/A	#N/A	#N/A	#N/A	#N/A	#N/A	#N/A	#N/A	#N/A	#N/A	#N/A	#N/A	#N/A	#N/A	#N/A	#N/A	#N/A	0.489627	0.630521	1.07964	#N/A	1.4096	#N/A	#N/A	2.03417	#N/A	0.755224	1.77223	#N/A	23	ENSG00000196458	ZNF605	protein_coding	zinc finger protein 605 [Source:HGNC Symbol;Acc:HGNC:28068]
#284959	#N/A	1.96482	3.30119	2.64827	3.3646	3.99124	2.89488	2.42858	2.22305	#N/A	1.43399	#N/A	0.876286	0.469899	0.765856	#N/A	1.06633	0.665021	0.772782	1.55856	#N/A	#N/A	#N/A	0.875411	#N/A	#N/A	#N/A	#N/A	#N/A	#N/A	#N/A	#N/A	#N/A	#N/A	#N/A	#N/A	#N/A	#N/A	#N/A	#N/A	#N/A	#N/A	#N/A	#N/A	#N/A	#N/A	#N/A	#N/A	#N/A	0.285854	#N/A	#N/A	0.68424	#N/A	#N/A	#N/A	4.11014	#N/A	1.61537	#N/A	#N/A	2.34785	1.54219	23	ENSG00000284959		lncRNA	novel transcript, antisense to TSHR
FAM174B	#N/A	1.57116	#N/A	#N/A	#N/A	#N/A	#N/A	#N/A	#N/A	#N/A	#N/A	#N/A	#N/A	0.752887	0.757088	0.598002	0.753197	0.891662	#N/A	0.900162	#N/A	0.78838	0.48398	1.2972	#N/A	#N/A	1.22478	0.94751	1.2426	1.91114	#N/A	#N/A	#N/A	#N/A	#N/A	#N/A	#N/A	#N/A	#N/A	#N/A	#N/A	#N/A	#N/A	#N/A	#N/A	#N/A	#N/A	#N/A	#N/A	#N/A	#N/A	1.22221	1.01144	1.51076	1.33384	0.828742	1.98873	2.01397	#N/A	#N/A	#N/A	1.40728	2.87736	23	ENSG00000185442	FAM174B	protein_coding	family with sequence similarity 174 member B [Source:HGNC Symbol;Acc:HGNC:34339]
MRPL33	#N/A	0.260639	3.46089	#N/A	#N/A	0.589302	0.359235	0.988363	#N/A	#N/A	0.165376	0.147922	0.956463	#N/A	#N/A	#N/A	0.367057	0.795348	#N/A	0.158719	0.190539	#N/A	#N/A	#N/A	#N/A	#N/A	0.607413	0.341286	0.483186	#N/A	#N/A	#N/A	#N/A	#N/A	#N/A	#N/A	#N/A	#N/A	#N/A	#N/A	#N/A	#N/A	#N/A	#N/A	#N/A	#N/A	#N/A	#N/A	#N/A	#N/A	#N/A	1.94205	0.701795	0.473113	0.343264	#N/A	0.169895	#N/A	0.287053	#N/A	#N/A	0.467377	0.364589	23	ENSG00000243147	MRPL33	protein_coding	mitochondrial ribosomal protein L33 [Source:HGNC Symbol;Acc:HGNC:14487]
GCLM	#N/A	1.96697	0.72364	0.871555	#N/A	0.86242	#N/A	0.790963	3.06181	#N/A	1.48825	#N/A	0.843314	0.852599	#N/A	#N/A	#N/A	#N/A	#N/A	1.67332	#N/A	3.14314	#N/A	1.61914	#N/A	#N/A	1.47012	1.67901	1.66972	#N/A	1.34564	#N/A	1.23355	#N/A	#N/A	#N/A	#N/A	#N/A	#N/A	#N/A	#N/A	#N/A	#N/A	#N/A	#N/A	#N/A	#N/A	#N/A	#N/A	#N/A	#N/A	2.1778	1.83931	#N/A	2.16723	2.53651	2.58335	1.83281	#N/A	#N/A	#N/A	#N/A	#N/A	23	ENSG00000023909	GCLM	protein_coding	glutamate-cysteine ligase modifier subunit [Source:HGNC Symbol;Acc:HGNC:4312]
SORCS2	#N/A	1.56498	3.61373	1.66232	3.5114	4.61542	2.75612	2.07952	1.44872	#N/A	#N/A	#N/A	#N/A	#N/A	#N/A	#N/A	#N/A	#N/A	#N/A	#N/A	#N/A	#N/A	#N/A	#N/A	#N/A	1.02173	1.89214	2.17105	2.78132	#N/A	#N/A	#N/A	#N/A	#N/A	0.724393	#N/A	#N/A	0.660567	#N/A	0.546807	0.723296	0.626833	#N/A	#N/A	#N/A	#N/A	#N/A	#N/A	#N/A	#N/A	0.752351	1.2727	#N/A	#N/A	1.39846	1.27685	#N/A	#N/A	#N/A	#N/A	#N/A	4.11034	1.66316	23	ENSG00000184985	SORCS2	protein_coding	sortilin related VPS10 domain containing receptor 2 [Source:HGNC Symbol;Acc:HGNC:16698]
TXNRD3	#N/A	1.919	4.94458	1.71934	3.0607	4.02467	2.72698	0.96013	3.81094	#N/A	3.98902	#N/A	1.41775	#N/A	#N/A	#N/A	#N/A	#N/A	#N/A	#N/A	#N/A	#N/A	#N/A	#N/A	#N/A	1.26963	1.29201	1.19657	1.25187	#N/A	#N/A	#N/A	#N/A	#N/A	#N/A	#N/A	#N/A	#N/A	#N/A	#N/A	#N/A	#N/A	#N/A	#N/A	#N/A	#N/A	#N/A	#N/A	#N/A	#N/A	#N/A	1.22395	0.824746	0.963192	1.67985	1.79493	1.77742	2.14843	#N/A	#N/A	#N/A	3.34856	2.32633	23	ENSG00000197763	TXNRD3	protein_coding	thioredoxin reductase 3 [Source:HGNC Symbol;Acc:HGNC:20667]
NFAT5	#N/A	0.739228	#N/A	#N/A	0.404836	0.51673	#N/A	#N/A	0.611241	#N/A	0.884895	#N/A	#N/A	#N/A	#N/A	#N/A	0.52124	#N/A	#N/A	0.840229	#N/A	#N/A	#N/A	0.716916	#N/A	#N/A	1.36625	1.21093	0.808697	#N/A	0.232138	#N/A	0.278618	#N/A	#N/A	#N/A	#N/A	#N/A	#N/A	#N/A	#N/A	#N/A	#N/A	#N/A	#N/A	#N/A	0.121601	#N/A	0.630591	#N/A	#N/A	0.3521	#N/A	0.473284	0.751958	0.783347	1.98349	1.09635	#N/A	1.16735	#N/A	0.898805	#N/A	23	ENSG00000102908	NFAT5	protein_coding	nuclear factor of activated T cells 5 [Source:HGNC Symbol;Acc:HGNC:7774]
DHX32	#N/A	1.13875	#N/A	#N/A	#N/A	#N/A	#N/A	#N/A	#N/A	#N/A	#N/A	#N/A	#N/A	0.390174	0.628762	0.518834	1.06186	0.717243	#N/A	2.97053	#N/A	0.885739	#N/A	1.89789	#N/A	#N/A	#N/A	0.71829	1.41729	2.23857	#N/A	#N/A	0.510715	#N/A	#N/A	#N/A	#N/A	#N/A	#N/A	#N/A	#N/A	#N/A	#N/A	#N/A	#N/A	#N/A	#N/A	#N/A	#N/A	#N/A	#N/A	1.09058	0.931119	0.973531	1.11477	1.46279	3.01758	1.02983	#N/A	1.78744	#N/A	2.15975	1.37537	23	ENSG00000089876	DHX32	protein_coding	DEAH-box helicase 32 (putative) [Source:HGNC Symbol;Acc:HGNC:16717]
ANTXR1	#N/A	1.35321	3.22955	1.88542	3.86983	6.59458	1.73713	1.21494	1.49029	#N/A	1.25017	#N/A	#N/A	#N/A	#N/A	#N/A	#N/A	#N/A	#N/A	#N/A	#N/A	#N/A	#N/A	#N/A	#N/A	#N/A	#N/A	#N/A	0.989987	2.2122	#N/A	#N/A	#N/A	#N/A	0.521612	#N/A	0.38131	0.541408	0.633415	0.741413	0.762898	#N/A	0.40887	#N/A	#N/A	#N/A	#N/A	0.390683	#N/A	0.496071	0.553936	#N/A	#N/A	#N/A	#N/A	#N/A	#N/A	#N/A	#N/A	#N/A	#N/A	2.6094	1.77206	23	ENSG00000169604	ANTXR1	protein_coding	ANTXR cell adhesion molecule 1 [Source:HGNC Symbol;Acc:HGNC:21014]
CLCN5	#N/A	#N/A	4.50124	2.49788	3.42825	5.24563	3.00795	2.10457	3.1811	#N/A	1.44968	#N/A	#N/A	0.510032	0.398381	0.894959	#N/A	0.527834	#N/A	#N/A	#N/A	0.92442	#N/A	#N/A	#N/A	#N/A	#N/A	#N/A	#N/A	#N/A	#N/A	#N/A	#N/A	#N/A	#N/A	#N/A	#N/A	#N/A	#N/A	#N/A	#N/A	#N/A	#N/A	#N/A	#N/A	#N/A	#N/A	#N/A	#N/A	#N/A	#N/A	1.57612	1.80241	1.13767	1.53121	0.962302	1.63081	1.07399	1.10106	#N/A	#N/A	2.7094	1.1216	23	ENSG00000171365	CLCN5	protein_coding	chloride voltage-gated channel 5 [Source:HGNC Symbol;Acc:HGNC:2023]
SLC16A4	#N/A	#N/A	1.47896	1.47392	1.61082	1.9206	1.11534	1.66551	3.01089	#N/A	2.62997	#N/A	0.90696	0.346375	0.378324	#N/A	#N/A	0.572976	0.813824	#N/A	#N/A	#N/A	#N/A	1.75537	#N/A	#N/A	2.28911	1.08252	1.35967	#N/A	0.464166	#N/A	#N/A	#N/A	#N/A	#N/A	0.450871	#N/A	#N/A	#N/A	#N/A	#N/A	#N/A	#N/A	#N/A	#N/A	#N/A	#N/A	#N/A	#N/A	#N/A	#N/A	#N/A	#N/A	#N/A	#N/A	0.969713	#N/A	0.946317	#N/A	#N/A	0.959202	2.10817	23	ENSG00000168679	SLC16A4	protein_coding	solute carrier family 16 member 4 [Source:HGNC Symbol;Acc:HGNC:10925]
PIP5K1B	#N/A	#N/A	3.10283	1.19123	2.93646	3.08859	2.16272	1.94627	1.40678	#N/A	0.961987	#N/A	#N/A	3.8792	2.00329	2.36685	1.6183	4.05451	1.98329	#N/A	4.92478	1.52411	0.636777	2.17635	#N/A	#N/A	#N/A	#N/A	#N/A	#N/A	0.484086	#N/A	#N/A	#N/A	#N/A	#N/A	#N/A	#N/A	#N/A	#N/A	0.326933	#N/A	#N/A	#N/A	#N/A	#N/A	#N/A	#N/A	#N/A	#N/A	0.39005	#N/A	#N/A	#N/A	#N/A	#N/A	#N/A	#N/A	#N/A	#N/A	#N/A	2.99766	2.49833	23	ENSG00000107242	PIP5K1B	protein_coding	phosphatidylinositol-4-phosphate 5-kinase type 1 beta [Source:HGNC Symbol;Acc:HGNC:8995]
HDHD2	#N/A	#N/A	0.481917	#N/A	0.532209	#N/A	1.12962	1.15899	1.36545	#N/A	2.59696	#N/A	#N/A	0.650904	0.592242	0.913926	#N/A	0.543218	#N/A	1.87621	0.999935	#N/A	#N/A	#N/A	#N/A	#N/A	0.73999	#N/A	0.666945	#N/A	#N/A	#N/A	#N/A	#N/A	#N/A	#N/A	#N/A	#N/A	#N/A	#N/A	#N/A	#N/A	#N/A	#N/A	#N/A	#N/A	#N/A	#N/A	#N/A	#N/A	#N/A	0.267917	0.39852	#N/A	1.00289	0.852044	1.54848	1.20708	1.13248	2.16638	#N/A	0.722829	#N/A	23	ENSG00000167220	HDHD2	protein_coding	haloacid dehalogenase like hydrolase domain containing 2 [Source:HGNC Symbol;Acc:HGNC:25364]
NDUFB9	#N/A	#N/A	0.788125	0.390709	0.326914	0.318316	0.274135	0.374116	#N/A	#N/A	0.209691	#N/A	0.331025	#N/A	#N/A	#N/A	#N/A	#N/A	#N/A	#N/A	#N/A	#N/A	#N/A	#N/A	#N/A	#N/A	0.623588	0.413158	0.477053	#N/A	1.52325	#N/A	#N/A	#N/A	#N/A	#N/A	#N/A	#N/A	#N/A	#N/A	#N/A	#N/A	#N/A	#N/A	#N/A	#N/A	#N/A	#N/A	#N/A	0.500281	#N/A	0.8184	0.906349	0.36977	0.283121	0.227863	0.204135	0.235323	0.259058	#N/A	#N/A	0.350044	0.352926	23	ENSG00000147684	NDUFB9	protein_coding	NADH:ubiquinone oxidoreductase subunit B9 [Source:HGNC Symbol;Acc:HGNC:7704]
#241962	#N/A	#N/A	0.576527	0.632732	1.03932	1.08674	1.36901	0.861153	1.34658	#N/A	0.898409	#N/A	#N/A	#N/A	#N/A	#N/A	0.68747	0.779907	#N/A	1.821	#N/A	#N/A	#N/A	#N/A	#N/A	#N/A	1.01591	1.01136	1.3676	#N/A	#N/A	#N/A	#N/A	#N/A	#N/A	#N/A	#N/A	#N/A	#N/A	#N/A	#N/A	#N/A	#N/A	#N/A	#N/A	#N/A	#N/A	#N/A	#N/A	#N/A	#N/A	0.36629	0.345036	0.851683	0.55665	#N/A	2.3636	0.897449	#N/A	2.66535	#N/A	0.911818	1.1295	23	ENSG00000241962		protein_coding	novel protein, C2orf15-MRPL30-novel lincRNA readthrough
GABPB1-AS1	#N/A	#N/A	1.34165	1.2515	1.24926	1.21765	1.52135	0.884767	1.67388	#N/A	2.35666	#N/A	0.42142	#N/A	#N/A	#N/A	#N/A	#N/A	#N/A	0.864516	#N/A	#N/A	#N/A	#N/A	#N/A	#N/A	0.937936	0.69491	#N/A	#N/A	#N/A	#N/A	#N/A	#N/A	#N/A	#N/A	#N/A	#N/A	#N/A	#N/A	#N/A	#N/A	#N/A	#N/A	#N/A	#N/A	#N/A	#N/A	#N/A	0.197924	#N/A	0.481183	0.912187	1.00333	0.5154	1.45208	1.5182	1.35659	0.676963	1.31041	#N/A	#N/A	1.06574	23	ENSG00000244879	GABPB1-AS1	lncRNA	GABPB1 antisense RNA 1 [Source:HGNC Symbol;Acc:HGNC:44157]
FNDC5	#N/A	#N/A	0.248078	0.19635	0.193858	0.190318	0.182671	0.212514	0.169793	#N/A	0.161649	#N/A	0.247084	#N/A	#N/A	#N/A	#N/A	#N/A	#N/A	#N/A	#N/A	#N/A	#N/A	#N/A	#N/A	#N/A	0.177263	0.1908	0.190995	#N/A	#N/A	#N/A	#N/A	#N/A	#N/A	#N/A	#N/A	#N/A	#N/A	#N/A	#N/A	#N/A	1.04522	#N/A	#N/A	#N/A	#N/A	#N/A	#N/A	1.76054	#N/A	0.453771	0.199332	0.150372	0.185359	0.157674	#N/A	0.170226	0.185272	#N/A	#N/A	0.197843	0.169615	23	ENSG00000160097	FNDC5	protein_coding	fibronectin type III domain containing 5 [Source:HGNC Symbol;Acc:HGNC:20240]
SRP68	#N/A	#N/A	1.99476	0.909335	1.27378	2.51108	1.50642	1.60899	1.65339	#N/A	2.30901	#N/A	#N/A	0.73025	#N/A	1.20417	#N/A	0.749501	#N/A	1.86603	#N/A	1.39712	#N/A	1.29939	1.82974	#N/A	#N/A	#N/A	#N/A	#N/A	0.576199	#N/A	#N/A	#N/A	#N/A	#N/A	0.432521	#N/A	#N/A	#N/A	#N/A	#N/A	#N/A	#N/A	#N/A	#N/A	#N/A	#N/A	#N/A	#N/A	#N/A	1.22474	#N/A	#N/A	1.6744	1.29506	#N/A	4.96314	#N/A	#N/A	#N/A	1.09045	1.68863	23	ENSG00000167881	SRP68	protein_coding	signal recognition particle 68 [Source:HGNC Symbol;Acc:HGNC:11302]
LYPLAL1-DT	#N/A	#N/A	2.16837	1.91111	1.65435	2.23872	2.23658	1.76659	1.32203	#N/A	#N/A	#N/A	#N/A	1.03598	1.66284	0.750552	#N/A	1.3287	1.36797	#N/A	#N/A	#N/A	#N/A	3.2325	#N/A	#N/A	2.29468	2.63716	2.54086	#N/A	0.821335	#N/A	1.22792	#N/A	#N/A	#N/A	#N/A	#N/A	#N/A	#N/A	#N/A	#N/A	#N/A	#N/A	#N/A	#N/A	#N/A	#N/A	#N/A	#N/A	0.457027	0.803577	#N/A	#N/A	#N/A	#N/A	#N/A	2.72576	#N/A	#N/A	#N/A	1.6256	1.76275	23	ENSG00000228063	LYPLAL1-DT	lncRNA	LYPLAL1 divergent transcript [Source:HGNC Symbol;Acc:HGNC:50560]
TDRD6-AS1	#N/A	#N/A	2.18553	1.76468	1.47136	4.52289	1.67483	1.87533	2.46369	#N/A	2.37245	#N/A	1.33208	0.669216	1.71163	1.01925	#N/A	#N/A	#N/A	#N/A	#N/A	1.11516	#N/A	#N/A	1.58894	#N/A	3.03595	2.79973	4.1647	#N/A	#N/A	#N/A	#N/A	#N/A	#N/A	#N/A	0.449807	#N/A	#N/A	#N/A	#N/A	#N/A	#N/A	#N/A	#N/A	#N/A	#N/A	#N/A	#N/A	#N/A	#N/A	0.8296	0.865369	#N/A	#N/A	1.71972	#N/A	#N/A	#N/A	#N/A	#N/A	3.9459	2.49444	23	ENSG00000242973	TDRD6-AS1	lncRNA	TDRD6 and SLC25A27 antisense RNA 1 [Source:HGNC Symbol;Acc:HGNC:56119]
#268650	#N/A	#N/A	2.08694	1.40772	#N/A	1.23448	2.10162	1.86652	1.8331	#N/A	#N/A	#N/A	0.966284	2.97842	2.06059	2.44646	2.34485	2.50116	2.36434	0.924024	1.65093	2.13919	#N/A	1.30187	#N/A	#N/A	3.73205	1.72508	2.44634	#N/A	2.13594	#N/A	3.05973	#N/A	#N/A	#N/A	#N/A	#N/A	#N/A	#N/A	#N/A	#N/A	#N/A	#N/A	#N/A	#N/A	#N/A	#N/A	#N/A	#N/A	#N/A	#N/A	#N/A	#N/A	#N/A	#N/A	#N/A	#N/A	#N/A	#N/A	#N/A	#N/A	1.90348	23	ENSG00000268650		lncRNA	novel transcript, antisense to PDE4C
THUMPD3	#N/A	#N/A	1.02984	0.98596	1.66849	1.38293	2.76134	1.31043	1.99125	#N/A	1.57937	#N/A	1.13081	#N/A	#N/A	#N/A	#N/A	#N/A	1.55003	3.52847	#N/A	2.7937	#N/A	#N/A	1.46266	#N/A	0.792088	1.15845	#N/A	#N/A	#N/A	#N/A	#N/A	#N/A	#N/A	#N/A	#N/A	#N/A	#N/A	#N/A	#N/A	#N/A	#N/A	#N/A	#N/A	#N/A	#N/A	#N/A	#N/A	#N/A	#N/A	0.819574	0.672014	#N/A	1.11324	1.50745	1.53931	2.29445	0.901788	1.78733	#N/A	#N/A	#N/A	23	ENSG00000134077	THUMPD3	protein_coding	THUMP domain containing 3 [Source:HGNC Symbol;Acc:HGNC:24493]
#253508	#N/A	#N/A	5.71976	1.37153	0.768923	0.589549	0.506633	0.921873	0.478678	#N/A	#N/A	#N/A	#N/A	3.45806	2.06861	1.64068	0.462515	0.868375	0.45797	#N/A	#N/A	#N/A	#N/A	#N/A	0.405224	#N/A	0.898072	0.534519	0.546801	#N/A	#N/A	#N/A	#N/A	#N/A	#N/A	#N/A	#N/A	#N/A	#N/A	#N/A	#N/A	#N/A	#N/A	#N/A	#N/A	#N/A	#N/A	#N/A	#N/A	#N/A	#N/A	4.12222	1.19016	0.58979	0.505233	0.40328	#N/A	#N/A	0.478221	#N/A	#N/A	#N/A	#N/A	23	ENSG00000253508		lncRNA	novel transcript
UFL1	#N/A	#N/A	1.36562	0.769217	1.64931	1.29123	1.17061	0.834081	2.70625	#N/A	1.39761	#N/A	0.429162	#N/A	#N/A	#N/A	#N/A	#N/A	0.757687	0.910338	#N/A	#N/A	#N/A	1.30536	#N/A	#N/A	0.681815	0.65361	0.991579	1.60898	#N/A	#N/A	#N/A	#N/A	#N/A	#N/A	#N/A	#N/A	#N/A	#N/A	#N/A	#N/A	#N/A	#N/A	#N/A	#N/A	#N/A	#N/A	#N/A	#N/A	#N/A	0.37829	0.523467	#N/A	0.818749	0.675853	2.70134	1.41817	#N/A	#N/A	#N/A	#N/A	0.883998	23	ENSG00000014123	UFL1	protein_coding	UFM1 specific ligase 1 [Source:HGNC Symbol;Acc:HGNC:23039]
C10orf143	#N/A	#N/A	2.51356	1.4794	2.22535	3.52771	3.0735	1.56308	#N/A	#N/A	#N/A	#N/A	1.41992	1.82356	0.658006	1.27926	#N/A	0.866665	#N/A	2.44317	#N/A	#N/A	#N/A	3.57003	1.55525	#N/A	#N/A	#N/A	1.45916	#N/A	0.861413	#N/A	0.831768	#N/A	#N/A	#N/A	#N/A	#N/A	#N/A	#N/A	#N/A	#N/A	#N/A	#N/A	#N/A	#N/A	#N/A	#N/A	#N/A	#N/A	#N/A	1.2946	0.865083	#N/A	1.7601	#N/A	1.33657	2.44736	1.56253	#N/A	#N/A	#N/A	#N/A	23	ENSG00000237489	C10orf143	protein_coding	chromosome 10 open reading frame 143 [Source:HGNC Symbol;Acc:HGNC:48677]
NDFIP1	#N/A	#N/A	0.727605	0.432497	0.756691	0.878762	1.04929	0.577268	1.89267	#N/A	1.98898	#N/A	0.451785	#N/A	#N/A	#N/A	#N/A	#N/A	#N/A	#N/A	#N/A	#N/A	#N/A	0.79902	#N/A	#N/A	0.485719	#N/A	0.513165	#N/A	0.261153	#N/A	0.353858	#N/A	#N/A	#N/A	0.281699	#N/A	#N/A	#N/A	#N/A	0.272501	#N/A	#N/A	#N/A	#N/A	#N/A	#N/A	#N/A	#N/A	#N/A	0.360262	#N/A	0.75259	#N/A	0.596448	1.63659	1.02805	0.784538	#N/A	#N/A	#N/A	1.1182	23	ENSG00000131507	NDFIP1	protein_coding	Nedd4 family interacting protein 1 [Source:HGNC Symbol;Acc:HGNC:17592]
AKAP1-DT	#N/A	#N/A	2.70763	1.74084	#N/A	1.84189	#N/A	2.20906	1.3756	#N/A	1.30035	#N/A	2.68715	1.77245	1.79492	1.22502	#N/A	2.11726	#N/A	1.00761	#N/A	2.51144	#N/A	1.30292	#N/A	#N/A	2.13307	#N/A	#N/A	#N/A	1.42927	1.21028	1.52805	#N/A	#N/A	#N/A	#N/A	#N/A	#N/A	#N/A	#N/A	#N/A	#N/A	#N/A	#N/A	#N/A	#N/A	#N/A	#N/A	#N/A	#N/A	2.28921	1.10278	#N/A	1.97659	2.27826	#N/A	1.52666	#N/A	#N/A	#N/A	#N/A	#N/A	23	ENSG00000263004	AKAP1-DT	lncRNA	AKAP1 divergent transcript [Source:HGNC Symbol;Acc:HGNC:55339]
MUC4#145113	#N/A	#N/A	2.88213	2.44438	1.54046	1.55638	1.0948	2.44666	1.02969	#N/A	#N/A	#N/A	0.972146	#N/A	1.04664	1.60695	#N/A	#N/A	#N/A	0.585441	#N/A	#N/A	#N/A	#N/A	#N/A	#N/A	1.41078	#N/A	1.24645	#N/A	#N/A	#N/A	#N/A	#N/A	#N/A	#N/A	#N/A	#N/A	#N/A	#N/A	#N/A	#N/A	#N/A	#N/A	#N/A	#N/A	#N/A	#N/A	#N/A	#N/A	#N/A	1.53799	#N/A	1.35543	1.17845	1.08454	0.465814	0.843041	1.02441	#N/A	1.21629	1.27876	0.868617	23	ENSG00000145113	MUC4	protein_coding	mucin 4, cell surface associated [Source:HGNC Symbol;Acc:HGNC:7514]
PHAX	#N/A	#N/A	#N/A	0.737459	#N/A	#N/A	1.23534	1.09489	2.00577	#N/A	1.84637	1.5954	#N/A	0.38761	0.590825	#N/A	2.09786	1.37631	#N/A	#N/A	#N/A	1.72593	#N/A	#N/A	1.54194	#N/A	1.3414	1.64583	1.71256	#N/A	#N/A	#N/A	#N/A	#N/A	#N/A	#N/A	0.647532	#N/A	0.31734	#N/A	#N/A	#N/A	#N/A	#N/A	#N/A	#N/A	#N/A	#N/A	#N/A	#N/A	#N/A	0.543966	#N/A	1.04266	#N/A	#N/A	#N/A	2.31233	1.43369	#N/A	#N/A	1.5814	1.9526	23	ENSG00000164902	PHAX	protein_coding	phosphorylated adaptor for RNA export [Source:HGNC Symbol;Acc:HGNC:10241]
#278817	#N/A	#N/A	1.27818	0.507393	0.429123	0.335066	#N/A	0.459947	#N/A	#N/A	#N/A	#N/A	0.416293	3.05851	0.572406	0.515468	0.266033	0.394465	#N/A	#N/A	#N/A	#N/A	0.755308	#N/A	0.281852	#N/A	0.475682	0.350618	0.355069	#N/A	#N/A	#N/A	0.489154	#N/A	#N/A	#N/A	#N/A	#N/A	#N/A	#N/A	#N/A	#N/A	#N/A	#N/A	#N/A	#N/A	#N/A	#N/A	#N/A	0.129654	#N/A	3.67816	0.539626	0.335589	#N/A	#N/A	#N/A	#N/A	0.284533	#N/A	#N/A	0.279734	#N/A	23	ENSG00000278817		protein_coding
UBIAD1	#N/A	#N/A	2.21277	0.846265	2.40412	1.25065	4.80259	1.28716	3.49438	#N/A	1.51856	#N/A	0.982741	1.00032	0.928001	1.39449	#N/A	1.28994	#N/A	#N/A	#N/A	2.02814	#N/A	#N/A	#N/A	#N/A	1.34202	#N/A	1.03173	#N/A	0.764559	#N/A	#N/A	#N/A	#N/A	#N/A	#N/A	#N/A	#N/A	#N/A	#N/A	#N/A	#N/A	#N/A	#N/A	#N/A	#N/A	#N/A	#N/A	#N/A	#N/A	0.898055	0.840322	#N/A	1.65985	#N/A	1.46149	3.06131	1.08469	#N/A	#N/A	#N/A	#N/A	23	ENSG00000120942	UBIAD1	protein_coding	UbiA prenyltransferase domain containing 1 [Source:HGNC Symbol;Acc:HGNC:30791]
#287400	#N/A	#N/A	0.229474	0.163584	0.186075	0.181842	0.176214	0.18059	0.145984	#N/A	#N/A	#N/A	#N/A	0.83765	0.387029	0.186887	#N/A	#N/A	#N/A	0.144594	0.151664	#N/A	#N/A	#N/A	#N/A	#N/A	0.181658	#N/A	0.16244	#N/A	0.904492	#N/A	0.163532	#N/A	#N/A	#N/A	#N/A	#N/A	#N/A	#N/A	#N/A	#N/A	#N/A	#N/A	#N/A	#N/A	#N/A	#N/A	#N/A	#N/A	#N/A	1.20783	0.395198	#N/A	0.178561	0.143614	#N/A	0.156785	0.175184	#N/A	#N/A	0.129921	#N/A	23	ENSG00000287400		lncRNA	novel transcript, antisense to SCMH1
CPSF2	#N/A	#N/A	1.00409	0.867456	0.928652	1.03369	0.664018	0.793692	2.24141	#N/A	2.32299	#N/A	0.596585	0.406881	0.427074	#N/A	#N/A	1.24903	#N/A	1.87459	#N/A	0.833331	#N/A	1.12493	#N/A	#N/A	#N/A	#N/A	#N/A	#N/A	0.598906	#N/A	#N/A	0.775522	#N/A	#N/A	#N/A	#N/A	#N/A	#N/A	#N/A	#N/A	#N/A	#N/A	#N/A	#N/A	#N/A	#N/A	#N/A	#N/A	#N/A	0.598082	#N/A	0.903702	#N/A	1.47208	1.41716	2.45528	#N/A	#N/A	#N/A	#N/A	1.04418	23	ENSG00000165934	CPSF2	protein_coding	cleavage and polyadenylation specific factor 2 [Source:HGNC Symbol;Acc:HGNC:2325]
GCNT2#111846	#N/A	#N/A	#N/A	#N/A	#N/A	#N/A	1.06065	1.09284	#N/A	#N/A	#N/A	#N/A	#N/A	4.07712	2.73846	2.92321	3.14174	4.86003	2.96302	1.77179	2.02531	1.37224	#N/A	1.66114	1.03412	#N/A	#N/A	#N/A	#N/A	1.69339	1.78348	#N/A	2.27023	1.20067	#N/A	#N/A	#N/A	#N/A	#N/A	#N/A	#N/A	#N/A	1.38887	#N/A	1.12885	#N/A	0.654212	#N/A	#N/A	2.32965	#N/A	1.31013	#N/A	#N/A	1.30746	#N/A	#N/A	#N/A	#N/A	#N/A	#N/A	#N/A	#N/A	23	ENSG00000111846	GCNT2	protein_coding	glucosaminyl (N-acetyl) transferase 2 (I blood group) [Source:HGNC Symbol;Acc:HGNC:4204]
TACO1	#N/A	#N/A	2.28308	1.33077	#N/A	0.91382	#N/A	1.51716	#N/A	#N/A	0.39252	#N/A	#N/A	2.18123	2.88402	1.75565	0.450225	0.949813	#N/A	#N/A	#N/A	#N/A	#N/A	0.398883	0.446516	#N/A	0.948436	0.637656	0.696791	#N/A	1.6406	#N/A	#N/A	#N/A	#N/A	#N/A	#N/A	#N/A	#N/A	#N/A	#N/A	#N/A	#N/A	#N/A	#N/A	#N/A	#N/A	#N/A	#N/A	#N/A	#N/A	2.16495	2.1966	0.645826	#N/A	#N/A	0.284598	0.542074	0.593282	#N/A	#N/A	#N/A	0.665318	23	ENSG00000136463	TACO1	protein_coding	translational activator of cytochrome c oxidase I [Source:HGNC Symbol;Acc:HGNC:24316]
#223727	#N/A	#N/A	0.666835	0.980285	0.592646	1.39738	1.74591	0.722776	0.770909	#N/A	1.20868	#N/A	#N/A	0.325919	0.854595	0.827104	0.76129	0.690211	1.14715	1.5437	1.80095	#N/A	#N/A	0.936656	#N/A	#N/A	#N/A	1.53301	2.55472	#N/A	#N/A	#N/A	#N/A	#N/A	#N/A	#N/A	#N/A	#N/A	#N/A	#N/A	#N/A	#N/A	#N/A	#N/A	#N/A	#N/A	#N/A	#N/A	#N/A	#N/A	#N/A	#N/A	#N/A	#N/A	0.693205	#N/A	1.72617	#N/A	#N/A	#N/A	#N/A	2.62216	3.0099	23	ENSG00000223727		lncRNA	novel transcript
STK11	#N/A	#N/A	3.02312	1.50681	1.11581	2.65891	1.33572	1.26493	1.72876	#N/A	2.76124	#N/A	#N/A	2.40674	1.82923	1.39911	1.33939	2.40741	1.56865	3.47852	#N/A	1.78989	0.900712	1.74846	#N/A	#N/A	#N/A	#N/A	#N/A	#N/A	0.611685	#N/A	#N/A	#N/A	#N/A	#N/A	#N/A	#N/A	#N/A	#N/A	#N/A	0.385778	#N/A	#N/A	#N/A	#N/A	#N/A	#N/A	#N/A	#N/A	#N/A	#N/A	#N/A	#N/A	#N/A	#N/A	1.31434	0.997419	#N/A	#N/A	#N/A	#N/A	1.4054	23	ENSG00000118046	STK11	protein_coding	serine/threonine kinase 11 [Source:HGNC Symbol;Acc:HGNC:11389]
SLC25A26#144741	#N/A	#N/A	1.26026	0.502711	1.64711	1.86082	1.32309	0.553959	2.54532	#N/A	1.9272	#N/A	0.775691	0.34192	0.451678	#N/A	#N/A	0.680179	0.667284	1.30167	#N/A	1.30726	#N/A	0.914198	#N/A	#N/A	0.605335	#N/A	#N/A	#N/A	#N/A	#N/A	#N/A	#N/A	#N/A	#N/A	#N/A	#N/A	#N/A	#N/A	#N/A	#N/A	#N/A	#N/A	#N/A	#N/A	#N/A	#N/A	#N/A	#N/A	#N/A	0.490077	0.674745	#N/A	1.35265	1.05945	5.85342	1.09899	#N/A	#N/A	#N/A	#N/A	#N/A	23	ENSG00000144741	SLC25A26	protein_coding	solute carrier family 25 member 26 [Source:HGNC Symbol;Acc:HGNC:20661]
RPF2	#N/A	#N/A	2.08473	1.00379	1.72235	2.13567	1.15637	0.817635	4.38683	#N/A	2.52842	1.20476	1.02335	#N/A	#N/A	#N/A	#N/A	0.71264	#N/A	1.3365	#N/A	#N/A	#N/A	1.85336	#N/A	#N/A	#N/A	#N/A	#N/A	#N/A	#N/A	#N/A	#N/A	#N/A	#N/A	#N/A	0.300177	#N/A	#N/A	#N/A	#N/A	#N/A	#N/A	#N/A	#N/A	#N/A	#N/A	#N/A	#N/A	#N/A	#N/A	1.34146	0.774351	1.11458	2.37823	1.56801	1.91447	2.38675	1.92681	#N/A	#N/A	1.1365	#N/A	23	ENSG00000197498	RPF2	protein_coding	ribosome production factor 2 homolog [Source:HGNC Symbol;Acc:HGNC:20870]
#239381	#N/A	#N/A	1.94227	#N/A	2.95032	#N/A	1.21201	1.88473	1.41489	#N/A	0.744667	#N/A	#N/A	2.07354	1.40497	1.55687	#N/A	1.66755	#N/A	#N/A	#N/A	1.40425	#N/A	0.778143	1.02484	#N/A	3.5963	1.39892	1.94789	#N/A	#N/A	#N/A	#N/A	#N/A	#N/A	#N/A	#N/A	#N/A	#N/A	#N/A	#N/A	#N/A	#N/A	#N/A	#N/A	#N/A	#N/A	#N/A	#N/A	#N/A	#N/A	3.39831	2.19675	1.91225	1.85555	#N/A	#N/A	1.4046	1.18852	#N/A	#N/A	1.29069	#N/A	23	ENSG00000239381		lncRNA	novel transcript
TMEM97	#N/A	#N/A	2.60731	2.28526	#N/A	0.934487	0.765762	1.82079	0.592479	1.13876	#N/A	#N/A	#N/A	2.62508	2.88287	1.67811	#N/A	1.19607	#N/A	#N/A	#N/A	0.640832	1.52397	0.470008	0.556281	#N/A	#N/A	0.882947	#N/A	#N/A	2.15082	#N/A	#N/A	#N/A	#N/A	#N/A	#N/A	#N/A	#N/A	#N/A	#N/A	#N/A	#N/A	#N/A	#N/A	#N/A	#N/A	#N/A	#N/A	#N/A	#N/A	2.40811	#N/A	#N/A	#N/A	0.572791	#N/A	0.581326	0.691226	#N/A	#N/A	0.750303	0.539818	23	ENSG00000109084	TMEM97	protein_coding	transmembrane protein 97 [Source:HGNC Symbol;Acc:HGNC:28106]
HJV	#N/A	#N/A	0.210645	0.177004	0.158811	0.155028	0.145522	0.175458	#N/A	#N/A	#N/A	#N/A	0.171335	0.213372	0.187224	0.184079	0.135483	0.171496	#N/A	#N/A	#N/A	#N/A	#N/A	#N/A	#N/A	#N/A	0.1729	0.155973	0.155865	#N/A	0.185248	#N/A	0.162631	#N/A	#N/A	#N/A	#N/A	#N/A	#N/A	#N/A	#N/A	#N/A	#N/A	#N/A	#N/A	#N/A	#N/A	#N/A	#N/A	#N/A	#N/A	0.21496	0.183628	0.151979	0.147825	#N/A	#N/A	#N/A	0.146095	#N/A	#N/A	0.162929	#N/A	23	ENSG00000168509	HJV	protein_coding	hemojuvelin BMP co-receptor [Source:HGNC Symbol;Acc:HGNC:4887]
LRRC52	#N/A	#N/A	1.34765	0.236451	0.221702	#N/A	#N/A	0.222187	#N/A	#N/A	#N/A	#N/A	0.217629	0.92541	0.360201	0.315546	0.184678	0.216436	#N/A	#N/A	#N/A	#N/A	0.392103	#N/A	#N/A	#N/A	0.232306	0.190986	#N/A	#N/A	0.652296	#N/A	0.211357	0.1521	#N/A	#N/A	#N/A	#N/A	#N/A	#N/A	#N/A	#N/A	2.33448	#N/A	0.00541886	#N/A	0.0612577	#N/A	#N/A	0.0754978	#N/A	0.676379	0.237108	0.187047	#N/A	#N/A	#N/A	#N/A	#N/A	#N/A	#N/A	#N/A	#N/A	23	ENSG00000162763	LRRC52	protein_coding	leucine rich repeat containing 52 [Source:HGNC Symbol;Acc:HGNC:32156]
#285873	#N/A	#N/A	1.40679	0.461473	0.339812	#N/A	#N/A	0.307292	#N/A	#N/A	#N/A	#N/A	0.310441	1.71304	0.435764	0.367773	#N/A	0.297478	#N/A	#N/A	#N/A	#N/A	#N/A	#N/A	#N/A	#N/A	0.33268	#N/A	#N/A	#N/A	0.682081	#N/A	0.307054	#N/A	0.107273	#N/A	0.166776	0.0980317	#N/A	0.130224	3.55151	0.0824632	#N/A	#N/A	#N/A	#N/A	#N/A	0.0309421	#N/A	#N/A	4.02752	0.930259	#N/A	#N/A	0.248193	0.21549	#N/A	#N/A	#N/A	#N/A	#N/A	#N/A	#N/A	23	ENSG00000285873		lncRNA	novel transcript
SELENOT	#N/A	#N/A	1.3161	0.564025	1.55666	#N/A	1.30496	0.783505	1.60519	#N/A	2.2208	1.3218	0.825724	0.537553	0.851861	0.903595	#N/A	#N/A	#N/A	#N/A	#N/A	2.1411	#N/A	#N/A	0.971453	#N/A	#N/A	#N/A	#N/A	#N/A	0.380878	#N/A	#N/A	#N/A	#N/A	#N/A	#N/A	#N/A	#N/A	#N/A	#N/A	#N/A	#N/A	#N/A	#N/A	#N/A	#N/A	#N/A	#N/A	#N/A	#N/A	0.699472	0.554444	1.74546	#N/A	1.10232	2.66033	1.07766	0.874337	1.42212	#N/A	#N/A	#N/A	23	ENSG00000198843	SELENOT	protein_coding	selenoprotein T [Source:HGNC Symbol;Acc:HGNC:18136]
TOR1AIP2	#N/A	#N/A	0.833075	0.625612	0.835817	0.950028	#N/A	0.583628	1.76735	#N/A	2.83109	#N/A	0.588649	0.25778	0.553157	0.368766	0.903004	#N/A	#N/A	#N/A	#N/A	#N/A	#N/A	#N/A	#N/A	#N/A	0.80227	#N/A	0.69321	#N/A	#N/A	#N/A	#N/A	#N/A	#N/A	#N/A	#N/A	#N/A	#N/A	#N/A	#N/A	#N/A	#N/A	#N/A	#N/A	#N/A	#N/A	#N/A	#N/A	#N/A	#N/A	0.662803	0.429471	0.742298	#N/A	0.94232	2.51774	2.03266	0.662225	#N/A	#N/A	0.757403	1.06617	23	ENSG00000169905	TOR1AIP2	protein_coding	torsin 1A interacting protein 2 [Source:HGNC Symbol;Acc:HGNC:24055]
BCL2L12	#N/A	#N/A	2.71608	3.27447	#N/A	1.93357	#N/A	1.74275	1.0069	#N/A	0.710043	#N/A	#N/A	1.56555	2.50152	1.42044	1.36649	1.76974	#N/A	#N/A	#N/A	#N/A	#N/A	0.845915	#N/A	#N/A	1.8803	1.4269	1.58517	#N/A	#N/A	#N/A	#N/A	#N/A	#N/A	#N/A	#N/A	#N/A	#N/A	#N/A	#N/A	#N/A	#N/A	#N/A	#N/A	#N/A	#N/A	#N/A	#N/A	#N/A	#N/A	1.21983	1.70025	1.76848	1.02562	0.87686	0.570788	0.944485	1.16283	#N/A	#N/A	#N/A	#N/A	23	ENSG00000126453	BCL2L12	protein_coding	BCL2 like 12 [Source:HGNC Symbol;Acc:HGNC:13787]
ELMOD3	#N/A	#N/A	0.67868	0.545914	#N/A	1.30624	0.900311	0.611844	1.01712	#N/A	0.978635	#N/A	0.510781	0.307606	#N/A	#N/A	#N/A	0.516878	#N/A	#N/A	#N/A	#N/A	#N/A	0.695392	#N/A	#N/A	1.03688	0.649373	0.693905	#N/A	0.367477	#N/A	#N/A	#N/A	#N/A	#N/A	#N/A	#N/A	#N/A	#N/A	#N/A	#N/A	#N/A	#N/A	#N/A	#N/A	#N/A	#N/A	#N/A	#N/A	#N/A	0.482629	0.489416	#N/A	0.954177	0.760316	1.71039	0.973816	#N/A	1.08454	#N/A	#N/A	1.08074	23	ENSG00000115459	ELMOD3	protein_coding	ELMO domain containing 3 [Source:HGNC Symbol;Acc:HGNC:26158]
TTC31	#N/A	#N/A	0.650292	0.658514	1.22915	1.00633	1.71873	0.993608	1.644	#N/A	#N/A	#N/A	0.875566	0.632776	0.977179	#N/A	1.04053	0.896891	1.0265	#N/A	#N/A	#N/A	0.625424	#N/A	1.16954	#N/A	0.896966	#N/A	0.936911	#N/A	#N/A	#N/A	#N/A	#N/A	#N/A	#N/A	#N/A	0.429657	#N/A	#N/A	0.364447	#N/A	#N/A	#N/A	#N/A	#N/A	#N/A	#N/A	#N/A	#N/A	0.344048	0.375743	0.779339	1.11139	#N/A	#N/A	#N/A	#N/A	#N/A	#N/A	#N/A	#N/A	#N/A	23	ENSG00000115282	TTC31	protein_coding	tetratricopeptide repeat domain 31 [Source:HGNC Symbol;Acc:HGNC:25759]
SALRNA1	#N/A	#N/A	4.41041	1.75108	1.37322	1.1706	0.92166	1.90932	0.739224	#N/A	0.523216	#N/A	2.13926	1.60229	2.69144	1.84974	0.955581	#N/A	#N/A	#N/A	#N/A	#N/A	#N/A	#N/A	0.730053	#N/A	1.68485	1.00376	1.06595	#N/A	#N/A	#N/A	#N/A	#N/A	#N/A	#N/A	#N/A	#N/A	#N/A	#N/A	#N/A	#N/A	#N/A	#N/A	#N/A	#N/A	#N/A	#N/A	#N/A	#N/A	#N/A	3.99746	3.643	1.06174	#N/A	#N/A	#N/A	0.766312	0.831442	#N/A	#N/A	0.787767	#N/A	23	ENSG00000258952	SALRNA1	lncRNA	senescence associated long non-coding RNA 1 [Source:HGNC Symbol;Acc:HGNC:49001]
ANKRD37	#N/A	#N/A	1.13231	1.0382	0.809029	#N/A	#N/A	1.43358	0.371306	#N/A	0.292445	#N/A	1.07718	#N/A	#N/A	1.89365	0.489077	0.824231	#N/A	#N/A	#N/A	0.373339	#N/A	#N/A	#N/A	#N/A	1.2724	#N/A	0.699183	#N/A	1.15868	#N/A	#N/A	#N/A	#N/A	#N/A	#N/A	#N/A	#N/A	#N/A	#N/A	#N/A	#N/A	#N/A	#N/A	#N/A	#N/A	#N/A	#N/A	#N/A	#N/A	3.21444	1.72682	0.586131	0.468705	0.314854	0.265743	0.368388	0.430851	#N/A	#N/A	0.66965	#N/A	23	ENSG00000186352	ANKRD37	protein_coding	ankyrin repeat domain 37 [Source:HGNC Symbol;Acc:HGNC:29593]
GTF2H4#213780	#N/A	#N/A	1.53145	1.04359	#N/A	1.8597	1.53613	1.07771	1.4808	#N/A	2.09526	#N/A	0.860921	1.22399	#N/A	1.02952	#N/A	1.17145	1.66393	#N/A	#N/A	1.15162	#N/A	1.24708	#N/A	#N/A	1.04834	1.44764	1.91838	#N/A	#N/A	#N/A	0.823472	#N/A	#N/A	#N/A	#N/A	#N/A	#N/A	#N/A	#N/A	0.570201	#N/A	#N/A	#N/A	#N/A	#N/A	#N/A	#N/A	#N/A	#N/A	1.0441	0.908879	#N/A	#N/A	#N/A	1.23599	2.70232	#N/A	#N/A	#N/A	#N/A	#N/A	23	ENSG00000213780	GTF2H4	protein_coding	general transcription factor IIH subunit 4 [Source:HGNC Symbol;Acc:HGNC:4658]
XYLT2	#N/A	#N/A	1.06089	0.783754	1.23156	1.20385	2.09729	0.915007	1.55056	#N/A	2.1645	#N/A	#N/A	0.746437	1.30956	1.15314	0.870515	0.799203	1.49488	#N/A	#N/A	1.5481	#N/A	1.58698	#N/A	#N/A	#N/A	1.47585	2.13659	1.65995	#N/A	#N/A	#N/A	#N/A	#N/A	#N/A	#N/A	#N/A	#N/A	#N/A	#N/A	#N/A	#N/A	#N/A	#N/A	#N/A	#N/A	#N/A	#N/A	#N/A	#N/A	0.653338	#N/A	#N/A	#N/A	#N/A	1.65477	0.858174	#N/A	#N/A	#N/A	#N/A	1.32297	23	ENSG00000015532	XYLT2	protein_coding	xylosyltransferase 2 [Source:HGNC Symbol;Acc:HGNC:15517]
ETV4	#N/A	#N/A	1.5934	0.964624	1.3878	1.2832	0.825429	1.43712	#N/A	#N/A	#N/A	#N/A	#N/A	#N/A	#N/A	#N/A	#N/A	#N/A	#N/A	#N/A	0.657827	#N/A	#N/A	#N/A	#N/A	#N/A	0.676326	#N/A	#N/A	#N/A	#N/A	#N/A	#N/A	#N/A	0.839758	#N/A	0.198626	1.02933	0.0903233	0.361972	0.934216	0.283643	0.184511	#N/A	0.0244131	#N/A	0.0480083	0.0384482	#N/A	#N/A	0.798272	#N/A	#N/A	#N/A	#N/A	#N/A	0.358395	#N/A	#N/A	#N/A	#N/A	0.999779	0.715093	23	ENSG00000175832	ETV4	protein_coding	ETS variant transcription factor 4 [Source:HGNC Symbol;Acc:HGNC:3493]
HULC	#N/A	#N/A	0.860287	0.932175	1.36007	1.18272	2.03444	1.15146	0.764653	#N/A	1.70133	#N/A	0.576404	#N/A	#N/A	#N/A	#N/A	#N/A	#N/A	#N/A	0.944234	#N/A	#N/A	#N/A	#N/A	#N/A	2.2908	2.61262	2.7803	#N/A	0.81223	#N/A	0.572594	1.06438	#N/A	#N/A	#N/A	#N/A	#N/A	#N/A	#N/A	#N/A	#N/A	#N/A	#N/A	#N/A	#N/A	#N/A	#N/A	#N/A	#N/A	0.296225	#N/A	#N/A	0.769031	#N/A	1.57336	1.29884	1.0781	#N/A	#N/A	2.12061	1.69934	23	ENSG00000285219	HULC	lncRNA	hepatocellular carcinoma up-regulated long non-coding RNA [Source:HGNC Symbol;Acc:HGNC:34232]
FAM217A	#N/A	#N/A	1.12072	0.892591	1.48362	2.19697	1.2246	1.04279	1.59694	#N/A	1.30665	#N/A	1.26048	0.542044	1.433	0.782724	#N/A	1.11013	1.73328	1.63791	#N/A	#N/A	#N/A	1.48655	#N/A	#N/A	1.44274	#N/A	2.53771	#N/A	#N/A	#N/A	#N/A	#N/A	#N/A	#N/A	0.406193	#N/A	#N/A	#N/A	#N/A	#N/A	#N/A	#N/A	#N/A	#N/A	#N/A	#N/A	#N/A	#N/A	#N/A	1.02955	#N/A	#N/A	#N/A	1.71072	#N/A	#N/A	2.50985	1.37267	#N/A	#N/A	#N/A	23	ENSG00000145975	FAM217A	protein_coding	family with sequence similarity 217 member A [Source:HGNC Symbol;Acc:HGNC:21362]
GAS1RR	#N/A	#N/A	5.45778	1.71943	1.07528	0.855235	0.686206	1.34746	0.54816	#N/A	#N/A	#N/A	#N/A	#N/A	#N/A	#N/A	#N/A	#N/A	#N/A	#N/A	#N/A	#N/A	#N/A	#N/A	#N/A	#N/A	1.28366	0.821126	#N/A	#N/A	#N/A	#N/A	#N/A	#N/A	0.568177	0.0162618	#N/A	0.844226	#N/A	0.76832	1.64079	0.637515	#N/A	#N/A	#N/A	#N/A	#N/A	#N/A	#N/A	#N/A	1.6311	2.39755	0.971663	#N/A	0.83529	#N/A	#N/A	0.625801	0.682837	#N/A	#N/A	0.689483	0.604088	23	ENSG00000226237	GAS1RR	lncRNA	GAS1 adjacent regulatory RNA [Source:HGNC Symbol;Acc:HGNC:52261]
MAP6D1	#N/A	#N/A	5.21527	1.3909	0.993513	#N/A	0.562691	1.31465	0.452793	#N/A	#N/A	#N/A	1.24906	4.06593	2.30602	1.68323	0.642689	1.17212	#N/A	#N/A	0.427077	0.490292	#N/A	#N/A	#N/A	#N/A	1.20196	#N/A	#N/A	#N/A	3.75489	#N/A	1.08971	#N/A	#N/A	#N/A	#N/A	#N/A	#N/A	#N/A	#N/A	#N/A	#N/A	#N/A	#N/A	#N/A	#N/A	#N/A	#N/A	#N/A	#N/A	4.67834	2.33621	#N/A	#N/A	0.409923	#N/A	0.473906	#N/A	#N/A	#N/A	0.649722	0.516133	23	ENSG00000180834	MAP6D1	protein_coding	MAP6 domain containing 1 [Source:HGNC Symbol;Acc:HGNC:25753]
TRD-AS1	#N/A	#N/A	0.0203158	#N/A	0.0894984	0.0884401	0.0499831	0.0893897	#N/A	#N/A	#N/A	#N/A	#N/A	#N/A	#N/A	#N/A	#N/A	#N/A	#N/A	#N/A	#N/A	#N/A	#N/A	#N/A	#N/A	#N/A	0.0947181	0.0782782	0.0803654	#N/A	#N/A	0.0641633	#N/A	#N/A	0.00610617	#N/A	0.00228546	0.00154401	0.00111249	0.0027617	0.0142048	0.0125248	0.00917484	#N/A	0.00074225	0.00190106	0.00309195	0.000685535	#N/A	0.00245698	0.00484008	#N/A	#N/A	#N/A	#N/A	#N/A	#N/A	#N/A	#N/A	#N/A	#N/A	#N/A	#N/A	23	ENSG00000251002	TRD-AS1	lncRNA	TRD antisense RNA 1 [Source:HGNC Symbol;Acc:HGNC:56197]
PAIP2	#N/A	#N/A	0.651038	0.387867	0.616674	0.815282	0.730706	0.641007	1.38635	#N/A	1.79782	0.903254	#N/A	#N/A	#N/A	0.389017	#N/A	#N/A	#N/A	1.48259	#N/A	1.03043	#N/A	1.45914	#N/A	#N/A	#N/A	#N/A	#N/A	1.56823	#N/A	#N/A	#N/A	#N/A	#N/A	#N/A	0.503021	#N/A	0.439756	#N/A	#N/A	#N/A	#N/A	#N/A	#N/A	#N/A	#N/A	#N/A	#N/A	#N/A	#N/A	0.494914	0.413096	#N/A	1.29067	1.0006	1.55971	2.1515	0.99897	#N/A	#N/A	#N/A	#N/A	23	ENSG00000120727	PAIP2	protein_coding	poly(A) binding protein interacting protein 2 [Source:HGNC Symbol;Acc:HGNC:17970]
ZBTB26	#N/A	#N/A	0.827008	0.682597	0.953465	#N/A	0.874355	0.820245	1.43071	#N/A	1.47384	#N/A	#N/A	0.607661	0.73535	#N/A	0.94235	#N/A	2.00142	1.61171	#N/A	#N/A	#N/A	2.71615	#N/A	#N/A	0.69871	0.907003	1.21444	#N/A	0.543165	1.7223	0.933263	#N/A	#N/A	#N/A	#N/A	#N/A	#N/A	#N/A	#N/A	#N/A	#N/A	#N/A	#N/A	#N/A	#N/A	#N/A	#N/A	#N/A	#N/A	0.837668	0.704856	#N/A	1.81582	#N/A	1.93962	#N/A	#N/A	#N/A	#N/A	#N/A	#N/A	23	ENSG00000171448	ZBTB26	protein_coding	zinc finger and BTB domain containing 26 [Source:HGNC Symbol;Acc:HGNC:23383]
RNF157-AS1	#N/A	#N/A	2.34416	1.59952	1.09519	0.780863	#N/A	1.52196	#N/A	#N/A	#N/A	#N/A	#N/A	3.45735	3.30262	1.92353	0.628537	1.19925	#N/A	#N/A	#N/A	#N/A	#N/A	#N/A	0.530577	#N/A	1.22848	0.708958	#N/A	#N/A	2.36926	#N/A	1.00178	#N/A	#N/A	#N/A	#N/A	#N/A	#N/A	#N/A	#N/A	#N/A	#N/A	#N/A	#N/A	#N/A	#N/A	#N/A	0.609307	#N/A	0.635163	6.09336	2.26801	0.736851	0.65056	#N/A	#N/A	0.509686	0.596801	#N/A	#N/A	#N/A	#N/A	23	ENSG00000267128	RNF157-AS1	lncRNA	RNF157 antisense RNA 1 [Source:HGNC Symbol;Acc:HGNC:44127]
LINC02412	#N/A	#N/A	0.685537	0.264165	0.201823	0.198497	#N/A	0.345547	#N/A	#N/A	#N/A	#N/A	0.279535	1.00882	0.301249	0.464951	#N/A	0.22794	#N/A	#N/A	0.180644	#N/A	0.519781	0.146629	#N/A	#N/A	0.201143	0.18284	0.184555	#N/A	0.677055	#N/A	#N/A	#N/A	#N/A	#N/A	#N/A	#N/A	#N/A	#N/A	#N/A	#N/A	#N/A	#N/A	#N/A	#N/A	#N/A	#N/A	#N/A	#N/A	#N/A	1.18787	#N/A	0.187551	#N/A	0.156342	#N/A	#N/A	0.185114	#N/A	#N/A	0.17138	0.139416	23	ENSG00000258171	LINC02412	lncRNA	long intergenic non-protein coding RNA 2412 [Source:HGNC Symbol;Acc:HGNC:53341]
NDUFA8	#N/A	#N/A	0.154869	0.112157	#N/A	#N/A	0.107865	0.112169	#N/A	#N/A	#N/A	#N/A	#N/A	0.165277	0.121256	0.138178	0.0967784	0.128598	#N/A	#N/A	#N/A	0.106154	#N/A	0.109485	#N/A	#N/A	0.115388	0.118905	0.1201	#N/A	0.0975734	#N/A	0.125385	#N/A	#N/A	#N/A	#N/A	#N/A	#N/A	#N/A	#N/A	#N/A	#N/A	#N/A	#N/A	#N/A	#N/A	#N/A	#N/A	#N/A	#N/A	0.166287	0.137279	0.111838	0.116617	0.101891	#N/A	0.0984664	0.107944	#N/A	#N/A	#N/A	#N/A	23	ENSG00000119421	NDUFA8	protein_coding	NADH:ubiquinone oxidoreductase subunit A8 [Source:HGNC Symbol;Acc:HGNC:7692]
#286076	#N/A	#N/A	2.71175	#N/A	0.472397	0.385193	#N/A	0.659301	0.271475	#N/A	#N/A	#N/A	#N/A	3.72486	0.64806	0.79272	#N/A	0.430693	0.294698	#N/A	#N/A	#N/A	0.702519	0.229902	#N/A	#N/A	0.580591	#N/A	0.35243	#N/A	0.867816	#N/A	#N/A	#N/A	#N/A	#N/A	#N/A	#N/A	#N/A	#N/A	#N/A	#N/A	#N/A	#N/A	#N/A	#N/A	#N/A	#N/A	#N/A	#N/A	#N/A	3.9849	0.71536	0.354949	0.331224	0.28069	#N/A	0.257009	0.320255	#N/A	#N/A	#N/A	0.274747	23	ENSG00000286076		lncRNA	novel transcript
KDM5C	#N/A	#N/A	0.686018	#N/A	0.770093	0.838322	0.846691	0.534736	1.37843	#N/A	3.14375	#N/A	0.473718	0.294433	0.565061	0.499078	#N/A	0.687186	0.900465	1.14893	#N/A	#N/A	#N/A	0.841464	#N/A	#N/A	0.644423	#N/A	#N/A	#N/A	#N/A	#N/A	#N/A	#N/A	#N/A	#N/A	#N/A	#N/A	#N/A	#N/A	#N/A	0.530256	#N/A	#N/A	#N/A	#N/A	#N/A	#N/A	#N/A	#N/A	#N/A	0.319583	0.435203	#N/A	#N/A	#N/A	#N/A	1.28506	1.72836	1.38765	#N/A	1.41706	#N/A	23	ENSG00000126012	KDM5C	protein_coding	lysine demethylase 5C [Source:HGNC Symbol;Acc:HGNC:11114]
RWDD3	#N/A	#N/A	0.938732	0.566934	#N/A	1.17185	1.61418	0.572965	0.779698	#N/A	2.50106	#N/A	0.748476	#N/A	0.441196	0.441715	#N/A	0.650653	#N/A	1.25955	#N/A	#N/A	#N/A	2.1505	#N/A	#N/A	0.909962	#N/A	0.745565	#N/A	#N/A	#N/A	#N/A	#N/A	#N/A	#N/A	#N/A	#N/A	#N/A	#N/A	0.27351	#N/A	#N/A	#N/A	#N/A	#N/A	#N/A	#N/A	#N/A	#N/A	#N/A	0.561205	0.582741	0.851392	#N/A	1.47149	2.59441	2.35795	1.41668	#N/A	#N/A	#N/A	#N/A	23	ENSG00000122481	RWDD3	protein_coding	RWD domain containing 3 [Source:HGNC Symbol;Acc:HGNC:21393]
SLC35F4	#N/A	#N/A	2.12116	#N/A	#N/A	2.21725	#N/A	1.08311	#N/A	#N/A	#N/A	#N/A	#N/A	1.89629	1.22403	2.19979	#N/A	1.2718	2.03551	0.876071	1.43883	#N/A	#N/A	1.03437	1.63819	#N/A	2.24721	2.67555	2.92288	#N/A	1.94961	#N/A	2.24355	#N/A	#N/A	#N/A	#N/A	#N/A	#N/A	#N/A	#N/A	#N/A	#N/A	#N/A	#N/A	#N/A	#N/A	#N/A	#N/A	#N/A	#N/A	2.93784	2.87579	#N/A	2.64509	1.46138	#N/A	1.97786	#N/A	#N/A	#N/A	1.67889	#N/A	23	ENSG00000151812	SLC35F4	protein_coding	solute carrier family 35 member F4 [Source:HGNC Symbol;Acc:HGNC:19845]
DNAAF4	#N/A	#N/A	2.09852	#N/A	4.02852	3.75932	1.71235	0.667851	2.61354	#N/A	2.72578	#N/A	0.761688	0.742239	#N/A	#N/A	#N/A	0.667354	#N/A	1.9779	#N/A	#N/A	#N/A	#N/A	1.75571	#N/A	#N/A	1.92467	1.21572	1.67483	0.492863	#N/A	#N/A	#N/A	#N/A	#N/A	#N/A	#N/A	#N/A	#N/A	#N/A	#N/A	#N/A	#N/A	#N/A	#N/A	#N/A	#N/A	#N/A	#N/A	#N/A	1.37249	0.633161	#N/A	1.96212	#N/A	1.39772	1.59144	#N/A	#N/A	#N/A	3.70845	1.31849	23	ENSG00000256061	DNAAF4	protein_coding	dynein axonemal assembly factor 4 [Source:HGNC Symbol;Acc:HGNC:21493]
SLC16A6	#N/A	#N/A	#N/A	2.35889	#N/A	1.25426	#N/A	1.16543	#N/A	#N/A	0.934067	#N/A	#N/A	1.63628	3.74922	1.52238	1.32761	2.74663	#N/A	#N/A	1.16838	#N/A	1.30202	#N/A	#N/A	#N/A	1.13267	#N/A	#N/A	#N/A	1.69831	0.933124	#N/A	#N/A	#N/A	#N/A	#N/A	#N/A	#N/A	0.420007	0.688978	#N/A	#N/A	#N/A	#N/A	#N/A	#N/A	#N/A	#N/A	#N/A	1.00673	1.92408	1.34355	#N/A	#N/A	1.45084	0.533761	1.07272	1.21707	#N/A	#N/A	#N/A	#N/A	23	ENSG00000108932	SLC16A6	protein_coding	solute carrier family 16 member 6 [Source:HGNC Symbol;Acc:HGNC:10927]
CYP46A1	#N/A	#N/A	3.08208	1.6528	3.19439	3.038	2.46295	1.05849	2.11429	#N/A	#N/A	#N/A	0.971399	#N/A	0.964	#N/A	#N/A	1.73866	#N/A	1.55522	#N/A	#N/A	#N/A	#N/A	1.85236	#N/A	2.9629	2.99778	2.80799	#N/A	#N/A	#N/A	#N/A	#N/A	#N/A	#N/A	#N/A	#N/A	#N/A	#N/A	#N/A	#N/A	#N/A	#N/A	#N/A	#N/A	#N/A	#N/A	#N/A	#N/A	#N/A	2.37968	1.36726	#N/A	1.46472	#N/A	#N/A	2.24045	1.73104	#N/A	1.38545	2.4486	3.20092	23	ENSG00000036530	CYP46A1	protein_coding	cytochrome P450 family 46 subfamily A member 1 [Source:HGNC Symbol;Acc:HGNC:2641]
TSR1	#N/A	#N/A	2.86695	1.36129	1.78968	1.97131	1.67962	0.785536	4.13095	#N/A	2.94212	#N/A	#N/A	1.15482	#N/A	0.839159	#N/A	#N/A	#N/A	1.55785	#N/A	#N/A	#N/A	1.15359	#N/A	#N/A	1.60156	1.47924	1.58778	#N/A	#N/A	#N/A	#N/A	#N/A	#N/A	#N/A	0.597407	#N/A	#N/A	#N/A	#N/A	#N/A	#N/A	#N/A	#N/A	#N/A	#N/A	#N/A	#N/A	#N/A	#N/A	2.01184	#N/A	#N/A	1.65771	#N/A	1.97077	4.3416	1.11591	#N/A	1.25452	1.32448	#N/A	23	ENSG00000167721	TSR1	protein_coding	TSR1 ribosome maturation factor [Source:HGNC Symbol;Acc:HGNC:25542]
ILKAP	#N/A	#N/A	0.323609	0.462134	#N/A	0.81849	0.723097	0.368531	1.08751	#N/A	1.58541	#N/A	#N/A	0.539995	0.372888	0.560799	#N/A	0.493653	#N/A	#N/A	0.799198	0.657007	#N/A	1.13233	#N/A	#N/A	0.634787	#N/A	0.825643	#N/A	#N/A	#N/A	#N/A	#N/A	#N/A	#N/A	#N/A	#N/A	#N/A	#N/A	#N/A	#N/A	#N/A	#N/A	#N/A	#N/A	#N/A	#N/A	0.991368	#N/A	#N/A	0.357659	#N/A	#N/A	0.869616	1.2732	1.81148	1.09658	#N/A	#N/A	#N/A	0.612687	#N/A	23	ENSG00000132323	ILKAP	protein_coding	ILK associated serine/threonine phosphatase [Source:HGNC Symbol;Acc:HGNC:15566]
TCERG1	#N/A	#N/A	0.691018	0.488692	0.945139	1.2709	1.33907	#N/A	1.55798	#N/A	1.62036	#N/A	0.455645	#N/A	#N/A	0.274817	0.46289	#N/A	#N/A	1.44438	#N/A	0.72125	#N/A	0.95756	#N/A	#N/A	0.513691	0.506602	#N/A	#N/A	#N/A	#N/A	#N/A	#N/A	#N/A	#N/A	#N/A	#N/A	#N/A	#N/A	#N/A	#N/A	#N/A	#N/A	#N/A	#N/A	#N/A	#N/A	#N/A	#N/A	#N/A	0.438268	#N/A	0.6804	0.901515	#N/A	1.70554	1.11655	#N/A	1.03212	#N/A	0.581909	0.88856	23	ENSG00000113649	TCERG1	protein_coding	transcription elongation regulator 1 [Source:HGNC Symbol;Acc:HGNC:15630]
OSBPL8	#N/A	#N/A	0.282259	0.34599	#N/A	0.544596	0.509137	#N/A	1.34832	#N/A	#N/A	#N/A	#N/A	0.516059	0.527017	#N/A	#N/A	0.36559	0.5795	1.20748	#N/A	0.617774	#N/A	0.740576	0.46686	#N/A	#N/A	#N/A	#N/A	#N/A	0.493676	#N/A	0.409158	#N/A	#N/A	#N/A	#N/A	#N/A	#N/A	#N/A	#N/A	#N/A	#N/A	#N/A	#N/A	#N/A	#N/A	#N/A	#N/A	#N/A	#N/A	0.390602	0.362049	0.571654	0.52185	0.677936	1.58814	1.17703	#N/A	0.976946	#N/A	#N/A	#N/A	23	ENSG00000091039	OSBPL8	protein_coding	oxysterol binding protein like 8 [Source:HGNC Symbol;Acc:HGNC:16396]
METTL9#197006	#N/A	#N/A	#N/A	#N/A	#N/A	#N/A	#N/A	#N/A	2.68217	#N/A	1.83855	#N/A	#N/A	1.63493	0.599545	0.921597	0.729692	1.58413	1.39765	1.62269	#N/A	2.06177	#N/A	2.6201	1.41915	#N/A	#N/A	#N/A	#N/A	#N/A	0.91947	#N/A	0.853374	#N/A	#N/A	#N/A	0.392142	#N/A	0.388984	#N/A	#N/A	#N/A	#N/A	#N/A	#N/A	#N/A	#N/A	#N/A	#N/A	#N/A	#N/A	0.788697	0.507045	1.24625	2.08259	#N/A	2.48008	1.96783	#N/A	1.30377	#N/A	#N/A	#N/A	23	ENSG00000197006	METTL9	protein_coding	methyltransferase like 9 [Source:HGNC Symbol;Acc:HGNC:24586]
BTBD7#011114	#N/A	#N/A	#N/A	#N/A	#N/A	#N/A	#N/A	#N/A	1.02593	#N/A	1.17931	#N/A	#N/A	0.38295	0.296281	0.280057	0.583442	0.469604	0.836332	0.699897	#N/A	0.984849	#N/A	0.909227	#N/A	#N/A	0.416501	#N/A	0.674226	#N/A	0.347806	#N/A	0.453117	#N/A	#N/A	#N/A	#N/A	#N/A	#N/A	#N/A	#N/A	#N/A	#N/A	#N/A	#N/A	#N/A	#N/A	#N/A	0.59919	#N/A	#N/A	0.261944	#N/A	#N/A	#N/A	0.73725	1.31174	0.926812	#N/A	1.06931	#N/A	0.788952	0.900086	23	ENSG00000011114	BTBD7	protein_coding	BTB domain containing 7 [Source:HGNC Symbol;Acc:HGNC:18269]
BRWD1	#N/A	#N/A	#N/A	#N/A	#N/A	0.701031	0.618456	#N/A	0.946759	#N/A	1.02395	#N/A	#N/A	0.208887	#N/A	0.359004	#N/A	0.447447	0.605035	1.4431	#N/A	#N/A	#N/A	1.20086	#N/A	#N/A	0.542061	0.755699	#N/A	0.937452	0.173339	#N/A	#N/A	#N/A	#N/A	#N/A	#N/A	#N/A	#N/A	#N/A	#N/A	#N/A	#N/A	#N/A	#N/A	#N/A	#N/A	#N/A	0.437207	#N/A	0.170691	0.22955	#N/A	0.495098	0.383962	0.91998	1.558	0.952925	#N/A	1.02114	#N/A	#N/A	#N/A	23	ENSG00000185658	BRWD1	protein_coding	bromodomain and WD repeat domain containing 1 [Source:HGNC Symbol;Acc:HGNC:12760]
#250764	#N/A	#N/A	1.10209	#N/A	#N/A	0.993307	1.8691	#N/A	2.0852	#N/A	1.30307	#N/A	1.1001	0.448384	#N/A	#N/A	1.46703	0.755938	#N/A	#N/A	#N/A	#N/A	#N/A	1.47281	1.03731	#N/A	0.861708	1.00637	#N/A	#N/A	0.829266	#N/A	1.17325	#N/A	#N/A	#N/A	#N/A	#N/A	#N/A	#N/A	#N/A	#N/A	#N/A	#N/A	#N/A	#N/A	#N/A	#N/A	#N/A	#N/A	#N/A	0.614268	#N/A	0.92427	1.67023	#N/A	1.8426	1.45613	1.09894	#N/A	#N/A	1.23762	1.40907	23	ENSG00000250764		lncRNA	novel transcript
UBE2F	#N/A	#N/A	0.487344	#N/A	#N/A	0.835446	0.756785	#N/A	1.50359	#N/A	1.20697	#N/A	0.736405	0.763806	0.425176	0.562778	1.15167	0.884505	#N/A	1.6096	#N/A	1.16098	#N/A	1.14003	#N/A	#N/A	#N/A	#N/A	#N/A	#N/A	0.700934	1.14024	#N/A	#N/A	#N/A	#N/A	#N/A	#N/A	#N/A	#N/A	#N/A	#N/A	#N/A	#N/A	#N/A	#N/A	#N/A	#N/A	#N/A	#N/A	#N/A	0.989319	0.627547	1.00497	0.970053	1.22356	2.7704	1.94226	#N/A	#N/A	#N/A	#N/A	#N/A	23	ENSG00000184182	UBE2F	protein_coding	ubiquitin conjugating enzyme E2 F (putative) [Source:HGNC Symbol;Acc:HGNC:12480]
EXOSC7	#N/A	#N/A	0.941669	0.747516	#N/A	1.00753	1.17421	#N/A	1.56322	#N/A	1.80931	#N/A	#N/A	0.823847	0.857606	0.572564	#N/A	0.734308	#N/A	#N/A	#N/A	1.07315	#N/A	1.27642	#N/A	#N/A	0.745439	#N/A	1.06448	1.90107	#N/A	#N/A	#N/A	#N/A	#N/A	#N/A	#N/A	#N/A	#N/A	#N/A	#N/A	#N/A	#N/A	#N/A	#N/A	#N/A	#N/A	#N/A	#N/A	0.423922	#N/A	1.55036	0.623747	1.00441	1.13073	1.21361	#N/A	4.40641	1.15854	#N/A	#N/A	#N/A	#N/A	23	ENSG00000075914	EXOSC7	protein_coding	exosome component 7 [Source:HGNC Symbol;Acc:HGNC:28112]
CHASERR	#N/A	#N/A	#N/A	#N/A	#N/A	#N/A	0.691337	#N/A	0.872005	#N/A	1.23795	#N/A	#N/A	0.224636	0.251649	0.402307	0.500053	0.556204	0.614723	0.73162	#N/A	0.74916	#N/A	0.869158	#N/A	#N/A	0.706287	#N/A	0.504176	#N/A	#N/A	#N/A	#N/A	#N/A	#N/A	#N/A	0.231152	#N/A	#N/A	#N/A	#N/A	#N/A	#N/A	#N/A	#N/A	#N/A	#N/A	#N/A	0.455893	#N/A	#N/A	#N/A	#N/A	0.608724	#N/A	0.583742	1.50209	1.24196	0.598154	1.71382	#N/A	#N/A	0.862858	23	ENSG00000272888	CHASERR	lncRNA	CHD2 adjacent suppressive regulatory RNA [Source:HGNC Symbol;Acc:HGNC:48626]
ZNF397	#N/A	#N/A	0.871791	0.698632	0.915385	1.28979	0.945294	#N/A	1.21467	#N/A	1.05223	#N/A	#N/A	0.293363	#N/A	0.536706	0.949763	0.498488	1.07046	1.07282	#N/A	#N/A	#N/A	1.01893	#N/A	#N/A	#N/A	#N/A	0.99624	#N/A	#N/A	#N/A	#N/A	#N/A	#N/A	#N/A	#N/A	#N/A	#N/A	#N/A	#N/A	#N/A	#N/A	#N/A	#N/A	#N/A	#N/A	#N/A	#N/A	#N/A	#N/A	0.39013	0.534771	#N/A	#N/A	1.05542	1.97081	1.12172	#N/A	2.37103	#N/A	0.707068	1.34194	23	ENSG00000186812	ZNF397	protein_coding	zinc finger protein 397 [Source:HGNC Symbol;Acc:HGNC:18818]
NCSTN	#N/A	#N/A	1.37616	1.73113	#N/A	#N/A	1.38784	#N/A	1.86161	#N/A	2.14166	#N/A	0.971707	0.736514	0.982921	0.78702	0.872481	0.921406	#N/A	1.6351	1.56869	1.65074	#N/A	1.62449	#N/A	#N/A	#N/A	#N/A	#N/A	#N/A	#N/A	1.42338	#N/A	#N/A	#N/A	#N/A	#N/A	#N/A	#N/A	#N/A	#N/A	#N/A	#N/A	#N/A	#N/A	#N/A	#N/A	#N/A	#N/A	#N/A	#N/A	1.28804	1.16407	1.19909	1.48278	2.72645	#N/A	1.14625	#N/A	#N/A	#N/A	1.28472	#N/A	23	ENSG00000162736	NCSTN	protein_coding	nicastrin [Source:HGNC Symbol;Acc:HGNC:17091]
ODR4	#N/A	#N/A	0.543753	0.411756	#N/A	0.630836	#N/A	#N/A	0.950531	#N/A	1.26502	#N/A	#N/A	#N/A	0.327401	0.427358	#N/A	#N/A	#N/A	1.68858	#N/A	#N/A	#N/A	0.74887	0.725925	#N/A	0.902854	#N/A	0.796417	#N/A	0.318195	#N/A	0.468371	#N/A	#N/A	#N/A	#N/A	#N/A	#N/A	#N/A	#N/A	#N/A	#N/A	#N/A	#N/A	#N/A	#N/A	#N/A	#N/A	#N/A	#N/A	0.637022	#N/A	0.692258	1.00142	1.19081	1.57754	2.28705	0.784063	#N/A	#N/A	1.06295	0.955167	23	ENSG00000157181	ODR4	protein_coding	odr-4 GPCR localization factor homolog [Source:HGNC Symbol;Acc:HGNC:24299]
ZNF587	#N/A	#N/A	0.731659	0.970475	0.914413	1.37497	0.966222	#N/A	1.11303	#N/A	1.97932	#N/A	1.19251	#N/A	#N/A	0.727512	0.80054	0.604417	#N/A	1.38115	#N/A	#N/A	#N/A	1.84787	#N/A	#N/A	#N/A	1.28706	#N/A	#N/A	0.636897	0.916397	#N/A	#N/A	#N/A	#N/A	#N/A	#N/A	#N/A	#N/A	#N/A	#N/A	#N/A	#N/A	#N/A	#N/A	#N/A	#N/A	#N/A	#N/A	#N/A	0.790825	#N/A	0.769096	1.35327	1.00073	1.92064	1.59656	0.939047	#N/A	#N/A	#N/A	#N/A	23	ENSG00000198466	ZNF587	protein_coding	zinc finger protein 587 [Source:HGNC Symbol;Acc:HGNC:30955]
LUC7L	#N/A	#N/A	0.413824	#N/A	0.747185	1.10172	0.591141	#N/A	0.832169	#N/A	0.856291	#N/A	0.355761	#N/A	#N/A	#N/A	#N/A	#N/A	#N/A	0.693229	0.696574	0.624992	#N/A	1.13497	#N/A	#N/A	0.70827	0.669476	0.549635	#N/A	#N/A	#N/A	#N/A	#N/A	#N/A	#N/A	#N/A	#N/A	#N/A	#N/A	#N/A	#N/A	#N/A	#N/A	#N/A	#N/A	#N/A	#N/A	1.52298	#N/A	#N/A	0.417959	#N/A	#N/A	0.757378	0.634558	1.3946	0.82085	0.587657	#N/A	#N/A	0.954712	1.16075	23	ENSG00000007392	LUC7L	protein_coding	LUC7 like [Source:HGNC Symbol;Acc:HGNC:6723]
TMEM9B-AS1	#N/A	#N/A	0.701513	1.23999	1.10966	0.88508	0.902129	#N/A	1.521	#N/A	#N/A	#N/A	0.755762	0.736751	1.22626	1.06456	#N/A	1.50038	2.03875	1.80281	1.31531	#N/A	0.725277	#N/A	#N/A	#N/A	0.716339	#N/A	#N/A	#N/A	#N/A	#N/A	#N/A	#N/A	#N/A	#N/A	#N/A	#N/A	#N/A	#N/A	#N/A	#N/A	#N/A	#N/A	#N/A	#N/A	#N/A	#N/A	#N/A	#N/A	#N/A	1.16871	1.49689	#N/A	1.61968	1.59383	1.32204	1.1566	1.16587	#N/A	#N/A	#N/A	#N/A	23	ENSG00000254860	TMEM9B-AS1	lncRNA	TMEM9B antisense RNA 1 [Source:HGNC Symbol;Acc:HGNC:19230]
PTPN2	#N/A	#N/A	0.402447	#N/A	0.600566	1.05868	#N/A	#N/A	0.847754	#N/A	0.990768	#N/A	0.730254	0.568583	0.886318	0.564426	0.807934	0.693394	#N/A	3.00468	0.989499	#N/A	#N/A	0.716276	1.11872	#N/A	#N/A	#N/A	#N/A	#N/A	0.357895	#N/A	#N/A	#N/A	#N/A	#N/A	#N/A	#N/A	#N/A	#N/A	#N/A	#N/A	#N/A	#N/A	#N/A	#N/A	#N/A	#N/A	#N/A	#N/A	#N/A	0.804072	0.534583	#N/A	1.1817	1.05688	#N/A	1.1325	0.998231	1.42156	#N/A	#N/A	#N/A	23	ENSG00000175354	PTPN2	protein_coding	protein tyrosine phosphatase non-receptor type 2 [Source:HGNC Symbol;Acc:HGNC:9650]
USP49	#N/A	#N/A	0.552508	0.749077	1.15852	0.989602	#N/A	#N/A	0.912995	#N/A	#N/A	#N/A	0.701929	0.410637	0.841869	0.563484	0.945538	0.750487	#N/A	#N/A	#N/A	1.03117	#N/A	1.15658	#N/A	#N/A	1.13689	1.48629	#N/A	#N/A	#N/A	#N/A	#N/A	#N/A	#N/A	#N/A	#N/A	#N/A	#N/A	#N/A	#N/A	#N/A	#N/A	#N/A	#N/A	#N/A	#N/A	#N/A	#N/A	#N/A	#N/A	0.481389	0.579955	0.81612	0.964139	#N/A	2.10285	1.28745	0.809786	#N/A	#N/A	1.28598	#N/A	23	ENSG00000164663	USP49	protein_coding	ubiquitin specific peptidase 49 [Source:HGNC Symbol;Acc:HGNC:20078]
GLRA1	#N/A	#N/A	1.19409	#N/A	1.21531	1.22976	#N/A	#N/A	0.785428	#N/A	0.629632	#N/A	1.35944	1.07187	0.883745	1.37698	1.02366	1.1069	0.778453	0.536123	#N/A	0.845071	#N/A	0.615863	#N/A	#N/A	#N/A	#N/A	#N/A	#N/A	0.739936	#N/A	#N/A	#N/A	#N/A	#N/A	#N/A	#N/A	#N/A	#N/A	#N/A	#N/A	#N/A	#N/A	#N/A	#N/A	#N/A	#N/A	#N/A	#N/A	#N/A	1.96162	2.06262	0.994403	#N/A	0.781522	0.358975	0.794209	0.76792	#N/A	#N/A	#N/A	#N/A	23	ENSG00000145888	GLRA1	protein_coding	glycine receptor alpha 1 [Source:HGNC Symbol;Acc:HGNC:4326]
CCDC160	#N/A	#N/A	0.642616	0.337051	#N/A	#N/A	#N/A	#N/A	#N/A	0.362146	#N/A	#N/A	0.278859	0.637591	0.381084	0.319345	0.208521	0.252722	#N/A	#N/A	#N/A	#N/A	0.393314	#N/A	#N/A	#N/A	0.306214	#N/A	#N/A	#N/A	0.619468	#N/A	#N/A	#N/A	0.143655	#N/A	0.128653	0.131304	#N/A	0.0994577	5.02377	0.0726209	0.934518	#N/A	#N/A	#N/A	#N/A	#N/A	#N/A	#N/A	3.86333	1.63247	0.33141	#N/A	#N/A	#N/A	#N/A	#N/A	#N/A	#N/A	0.229677	#N/A	#N/A	23	ENSG00000203952	CCDC160	protein_coding	coiled-coil domain containing 160 [Source:HGNC Symbol;Acc:HGNC:37286]
CTSB#164733	#N/A	#N/A	#N/A	#N/A	#N/A	#N/A	#N/A	#N/A	#N/A	#N/A	3.19492	#N/A	#N/A	1.68622	0.64663	1.2959	1.32131	2.13083	2.26147	1.26687	2.15211	3.60847	#N/A	3.04425	#N/A	#N/A	#N/A	#N/A	#N/A	#N/A	1.68994	#N/A	1.54774	#N/A	#N/A	#N/A	0.542638	#N/A	0.736404	0.345847	#N/A	0.518758	#N/A	#N/A	#N/A	#N/A	#N/A	#N/A	#N/A	#N/A	#N/A	2.04558	#N/A	1.33888	1.13532	2.02973	1.59315	2.58956	#N/A	#N/A	#N/A	#N/A	#N/A	23	ENSG00000164733	CTSB	protein_coding	cathepsin B [Source:HGNC Symbol;Acc:HGNC:2527]
#233178	#N/A	#N/A	0.85263	#N/A	1.03788	2.14909	#N/A	#N/A	#N/A	#N/A	#N/A	1.45564	#N/A	1.82812	1.48803	1.97828	1.5717	2.4506	1.60981	2.27148	1.79242	1.50403	0.905476	2.00152	#N/A	#N/A	1.05762	1.5539	1.88812	#N/A	1.63758	1.27125	1.35768	#N/A	#N/A	#N/A	#N/A	#N/A	#N/A	#N/A	#N/A	#N/A	#N/A	#N/A	#N/A	#N/A	#N/A	#N/A	#N/A	#N/A	#N/A	#N/A	#N/A	#N/A	#N/A	#N/A	#N/A	#N/A	#N/A	#N/A	#N/A	1.9561	2.77481	23	ENSG00000233178		lncRNA	novel transcript, antisense to PGM5
POLR2J2	#N/A	#N/A	1.50694	1.56999	2.22759	1.61584	1.65822	#N/A	#N/A	#N/A	#N/A	0.683961	#N/A	1.93214	2.51386	2.88213	1.37611	1.34639	#N/A	#N/A	#N/A	1.2226	#N/A	1.03666	#N/A	#N/A	1.77546	#N/A	1.76929	#N/A	1.36425	#N/A	1.19872	#N/A	#N/A	#N/A	#N/A	#N/A	#N/A	#N/A	#N/A	0.677993	#N/A	#N/A	#N/A	#N/A	#N/A	#N/A	1.54278	#N/A	#N/A	1.24997	1.09364	#N/A	1.47616	#N/A	#N/A	1.62368	#N/A	#N/A	#N/A	#N/A	#N/A	23	ENSG00000228049	POLR2J2	protein_coding	RNA polymerase II subunit J2 [Source:HGNC Symbol;Acc:HGNC:23208]
C19orf18	#N/A	#N/A	0.54672	#N/A	#N/A	1.21233	#N/A	#N/A	#N/A	#N/A	#N/A	#N/A	#N/A	1.30357	1.20158	1.14385	1.56349	#N/A	1.81453	2.16856	#N/A	#N/A	#N/A	3.56735	1.47293	#N/A	1.57339	1.3701	1.21544	#N/A	1.37191	#N/A	1.58016	#N/A	#N/A	#N/A	#N/A	#N/A	#N/A	#N/A	#N/A	#N/A	#N/A	#N/A	#N/A	#N/A	#N/A	#N/A	#N/A	#N/A	#N/A	0.656273	#N/A	1.58164	#N/A	#N/A	1.8491	1.2697	1.36051	1.47901	#N/A	3.16779	1.49864	23	ENSG00000177025	C19orf18	protein_coding	chromosome 19 open reading frame 18 [Source:HGNC Symbol;Acc:HGNC:28642]
#263033	#N/A	#N/A	0.678825	#N/A	#N/A	#N/A	1.48851	#N/A	#N/A	#N/A	#N/A	#N/A	#N/A	#N/A	1.18972	1.00559	0.930361	1.76865	#N/A	#N/A	#N/A	#N/A	1.35861	0.85017	#N/A	#N/A	1.19861	1.63341	#N/A	#N/A	0.911584	#N/A	1.05611	#N/A	#N/A	#N/A	#N/A	#N/A	#N/A	#N/A	#N/A	#N/A	0.554964	#N/A	#N/A	#N/A	#N/A	1.02949	1.50915	1.12434	0.487993	#N/A	1.86995	1.73234	1.45215	#N/A	0.578576	#N/A	#N/A	#N/A	#N/A	1.5388	1.15926	23	ENSG00000263033		lncRNA	novel transcript
ZNF608	#N/A	#N/A	#N/A	#N/A	#N/A	#N/A	#N/A	#N/A	#N/A	#N/A	#N/A	#N/A	#N/A	3.99484	2.99477	2.82219	1.54272	4.29177	2.97088	2.9252	2.86764	4.65408	0.893186	3.58894	1.68907	#N/A	3.01963	3.71321	3.74115	#N/A	#N/A	#N/A	#N/A	#N/A	#N/A	#N/A	#N/A	#N/A	#N/A	#N/A	#N/A	#N/A	#N/A	#N/A	#N/A	#N/A	#N/A	#N/A	#N/A	#N/A	#N/A	#N/A	1.48411	0.67033	1.77497	1.75001	2.82482	1.27266	#N/A	#N/A	#N/A	2.90914	1.69408	23	ENSG00000168916	ZNF608	protein_coding	zinc finger protein 608 [Source:HGNC Symbol;Acc:HGNC:29238]
FNIP2	#N/A	#N/A	#N/A	#N/A	#N/A	#N/A	#N/A	#N/A	#N/A	#N/A	#N/A	#N/A	#N/A	1.57463	0.811825	1.00974	0.958543	1.59154	1.56686	2.95767	1.70508	1.91768	0.567448	1.43294	#N/A	#N/A	#N/A	#N/A	#N/A	#N/A	1.02249	1.08678	0.865631	#N/A	#N/A	#N/A	#N/A	#N/A	#N/A	#N/A	#N/A	#N/A	#N/A	#N/A	#N/A	#N/A	#N/A	#N/A	#N/A	0.32518	#N/A	#N/A	0.800389	#N/A	0.673256	1.30412	1.29941	0.764519	#N/A	2.44949	#N/A	1.96337	1.57373	23	ENSG00000052795	FNIP2	protein_coding	folliculin interacting protein 2 [Source:HGNC Symbol;Acc:HGNC:29280]
MTMR10#166912	#N/A	#N/A	#N/A	#N/A	#N/A	#N/A	#N/A	#N/A	#N/A	#N/A	#N/A	#N/A	#N/A	0.8591	1.08862	0.841156	0.906534	1.16141	0.751709	1.84683	1.13068	1.42545	#N/A	0.957408	#N/A	#N/A	#N/A	#N/A	#N/A	#N/A	0.960982	#N/A	0.720659	#N/A	#N/A	#N/A	0.38716	#N/A	#N/A	#N/A	#N/A	#N/A	#N/A	#N/A	#N/A	#N/A	#N/A	#N/A	#N/A	#N/A	#N/A	1.10654	0.988599	1.37841	1.8587	1.02	2.2144	2.5291	0.719671	1.61807	#N/A	0.9731	#N/A	23	ENSG00000166912	MTMR10	protein_coding	myotubularin related protein 10 [Source:HGNC Symbol;Acc:HGNC:25999]
LNX2	#N/A	#N/A	#N/A	#N/A	#N/A	#N/A	#N/A	#N/A	#N/A	#N/A	#N/A	#N/A	#N/A	1.13367	1.2255	1.47543	0.843042	1.34211	1.42107	2.1311	#N/A	1.73797	0.647316	1.78671	#N/A	#N/A	#N/A	#N/A	0.763428	#N/A	1.08184	#N/A	0.757119	1.48246	#N/A	#N/A	#N/A	#N/A	#N/A	#N/A	#N/A	#N/A	#N/A	#N/A	#N/A	#N/A	#N/A	#N/A	#N/A	#N/A	#N/A	1.4333	1.08928	1.06529	2.43521	1.46333	1.71166	1.82457	1.03409	#N/A	0.920547	#N/A	#N/A	23	ENSG00000139517	LNX2	protein_coding	ligand of numb-protein X 2 [Source:HGNC Symbol;Acc:HGNC:20421]
PPP1R15B-AS1	#N/A	#N/A	#N/A	#N/A	#N/A	#N/A	#N/A	#N/A	#N/A	#N/A	#N/A	#N/A	#N/A	0.778517	1.0333	1.11744	1.55731	1.01907	1.44172	#N/A	2.0061	#N/A	1.14032	#N/A	#N/A	#N/A	1.52078	1.47742	#N/A	#N/A	0.862039	#N/A	0.828403	#N/A	#N/A	#N/A	0.493634	#N/A	#N/A	0.391987	0.383571	#N/A	#N/A	#N/A	#N/A	#N/A	#N/A	#N/A	#N/A	#N/A	0.469845	1.32315	1.73396	#N/A	0.956753	1.67646	#N/A	2.42768	#N/A	#N/A	2.57341	1.37353	#N/A	23	ENSG00000226330	PPP1R15B-AS1	lncRNA	PPP1R15B and PIK3C2B antisense RNA 1 [Source:HGNC Symbol;Acc:HGNC:55838]
SMAD1	1.32162	1.35396	#N/A	#N/A	#N/A	#N/A	#N/A	#N/A	#N/A	#N/A	#N/A	#N/A	#N/A	#N/A	0.6487	0.420519	#N/A	#N/A	#N/A	1.3799	#N/A	0.927648	#N/A	1.07397	#N/A	#N/A	2.55895	1.99542	3.28275	3.5677	0.377759	#N/A	#N/A	#N/A	#N/A	#N/A	#N/A	#N/A	#N/A	#N/A	#N/A	#N/A	#N/A	#N/A	#N/A	#N/A	#N/A	#N/A	#N/A	#N/A	#N/A	2.92261	0.865651	1.11132	3.32415	2.17696	2.5219	2.45978	#N/A	1.70611	#N/A	3.25233	2.61303	22	ENSG00000170365	SMAD1	protein_coding	SMAD family member 1 [Source:HGNC Symbol;Acc:HGNC:6767]
INPP1	1.58181	1.6189	#N/A	#N/A	#N/A	#N/A	#N/A	#N/A	#N/A	#N/A	#N/A	#N/A	#N/A	#N/A	#N/A	#N/A	#N/A	#N/A	#N/A	#N/A	#N/A	#N/A	#N/A	#N/A	#N/A	#N/A	0.971168	1.00871	0.938514	#N/A	0.530392	#N/A	0.622465	#N/A	0.641902	#N/A	0.406261	0.478045	#N/A	0.734038	0.794604	0.657959	#N/A	#N/A	#N/A	#N/A	#N/A	#N/A	#N/A	#N/A	1.14412	0.566107	0.91792	#N/A	#N/A	2.07846	4.4285	1.00519	#N/A	#N/A	0.808669	2.32456	1.47321	22	ENSG00000151689	INPP1	protein_coding	inositol polyphosphate-1-phosphatase [Source:HGNC Symbol;Acc:HGNC:6071]
ZNF516	0.973536	#N/A	0.471834	0.419005	0.648222	0.805862	0.802834	0.732347	0.837834	#N/A	0.878758	#N/A	#N/A	0.340707	0.474645	0.313885	#N/A	0.479352	#N/A	1.33139	#N/A	#N/A	#N/A	0.760442	#N/A	#N/A	#N/A	#N/A	#N/A	#N/A	#N/A	#N/A	#N/A	#N/A	#N/A	#N/A	#N/A	#N/A	#N/A	#N/A	#N/A	#N/A	#N/A	#N/A	#N/A	#N/A	#N/A	#N/A	0.911673	#N/A	#N/A	#N/A	0.961933	#N/A	0.837702	#N/A	2.48765	0.612692	#N/A	1.52712	#N/A	2.50195	#N/A	22	ENSG00000101493	ZNF516	protein_coding	zinc finger protein 516 [Source:HGNC Symbol;Acc:HGNC:28990]
DAPK1	1.46713	#N/A	0.965387	2.13727	2.63028	1.84789	#N/A	#N/A	#N/A	#N/A	#N/A	#N/A	#N/A	#N/A	#N/A	#N/A	#N/A	#N/A	#N/A	#N/A	#N/A	#N/A	#N/A	#N/A	#N/A	#N/A	#N/A	#N/A	#N/A	#N/A	0.615706	#N/A	#N/A	#N/A	#N/A	#N/A	0.396996	0.725185	0.724817	0.898139	1.02962	#N/A	0.639405	#N/A	#N/A	#N/A	#N/A	0.522854	#N/A	#N/A	1.27024	3.28215	1.45548	#N/A	2.81099	4.40447	2.02776	1.76013	#N/A	#N/A	0.914901	2.68489	#N/A	22	ENSG00000196730	DAPK1	protein_coding	death associated protein kinase 1 [Source:HGNC Symbol;Acc:HGNC:2674]
EFR3B	1.70287	1.76659	#N/A	#N/A	#N/A	#N/A	#N/A	#N/A	#N/A	#N/A	#N/A	#N/A	#N/A	3.0057	2.91049	2.30666	1.04114	2.13705	1.79372	3.27937	1.22899	4.70891	1.25686	1.36756	#N/A	#N/A	1.45979	1.03831	1.96183	1.68321	1.84447	#N/A	1.54433	#N/A	#N/A	#N/A	#N/A	#N/A	#N/A	#N/A	#N/A	#N/A	#N/A	#N/A	#N/A	#N/A	#N/A	#N/A	#N/A	#N/A	#N/A	#N/A	0.682751	#N/A	#N/A	#N/A	#N/A	#N/A	#N/A	#N/A	#N/A	2.1933	1.72309	22	ENSG00000084710	EFR3B	protein_coding	EFR3 homolog B [Source:HGNC Symbol;Acc:HGNC:29155]
TEAD3	1.13257	1.85492	5.18478	2.7295	4.80571	4.39645	1.64604	2.19333	3.77197	#N/A	2.40548	#N/A	#N/A	0.495155	0.65372	0.609352	#N/A	#N/A	#N/A	#N/A	1.036	#N/A	#N/A	#N/A	1.03588	#N/A	3.64393	6.00987	4.33775	2.20661	0.605123	#N/A	#N/A	#N/A	#N/A	#N/A	#N/A	#N/A	#N/A	#N/A	#N/A	#N/A	#N/A	#N/A	#N/A	#N/A	#N/A	#N/A	#N/A	#N/A	#N/A	#N/A	#N/A	#N/A	#N/A	#N/A	#N/A	#N/A	#N/A	#N/A	#N/A	2.78058	4.91579	22	ENSG00000007866	TEAD3	protein_coding	TEA domain transcription factor 3 [Source:HGNC Symbol;Acc:HGNC:11716]
RBPJ	0.629261	#N/A	1.08227	0.796204	1.10867	1.2948	1.0618	0.486765	1.47935	#N/A	2.00961	#N/A	0.359198	#N/A	#N/A	#N/A	0.526457	#N/A	#N/A	1.18244	#N/A	#N/A	#N/A	0.835121	#N/A	#N/A	#N/A	#N/A	#N/A	#N/A	0.474748	#N/A	0.483219	#N/A	#N/A	#N/A	#N/A	#N/A	#N/A	#N/A	#N/A	#N/A	#N/A	#N/A	#N/A	#N/A	#N/A	#N/A	#N/A	#N/A	#N/A	0.269238	0.36369	#N/A	0.570354	0.812899	1.46235	1.38003	#N/A	#N/A	#N/A	#N/A	0.993653	22	ENSG00000168214	RBPJ	protein_coding	recombination signal binding protein for immunoglobulin kappa J region [Source:HGNC Symbol;Acc:HGNC:5724]
ZNF469	0.505098	#N/A	2.07285	1.25475	1.00259	0.768687	0.625528	1.49012	#N/A	#N/A	#N/A	#N/A	#N/A	3.63299	#N/A	2.1046	#N/A	1.05176	0.559648	#N/A	#N/A	0.537671	#N/A	#N/A	0.514958	#N/A	#N/A	#N/A	#N/A	#N/A	1.0937	#N/A	#N/A	#N/A	#N/A	#N/A	#N/A	#N/A	#N/A	#N/A	#N/A	#N/A	#N/A	#N/A	#N/A	#N/A	#N/A	#N/A	#N/A	#N/A	1.13842	4.12597	1.97432	0.719346	0.657763	#N/A	#N/A	0.509174	0.596662	#N/A	#N/A	0.57691	#N/A	22	ENSG00000225614	ZNF469	protein_coding	zinc finger protein 469 [Source:HGNC Symbol;Acc:HGNC:23216]
#226872	0.555106	#N/A	4.73732	1.87827	1.14301	0.889422	#N/A	1.59021	0.508967	#N/A	#N/A	#N/A	1.49239	2.79282	3.50833	2.05845	0.669833	1.16075	0.649154	#N/A	#N/A	#N/A	#N/A	#N/A	0.511734	#N/A	1.56314	0.824983	0.871184	#N/A	#N/A	#N/A	#N/A	#N/A	#N/A	#N/A	#N/A	#N/A	#N/A	#N/A	#N/A	#N/A	#N/A	#N/A	#N/A	#N/A	#N/A	#N/A	#N/A	#N/A	#N/A	3.89917	2.38045	#N/A	#N/A	#N/A	#N/A	0.539269	0.662117	#N/A	#N/A	#N/A	#N/A	22	ENSG00000226872		lncRNA	novel transcript
NETO2	0.935901	#N/A	#N/A	#N/A	#N/A	#N/A	#N/A	#N/A	#N/A	#N/A	#N/A	#N/A	#N/A	4.23113	2.5242	2.79043	1.04175	2.29376	1.45251	0.637734	0.821135	1.0654	1.44395	0.748613	#N/A	#N/A	#N/A	#N/A	#N/A	#N/A	#N/A	#N/A	#N/A	#N/A	0.742199	#N/A	#N/A	#N/A	#N/A	0.894493	0.868622	1.26976	#N/A	#N/A	#N/A	#N/A	#N/A	#N/A	#N/A	#N/A	#N/A	1.9368	0.883546	1.22374	1.34035	#N/A	#N/A	1.19108	#N/A	#N/A	#N/A	#N/A	0.845152	22	ENSG00000171208	NETO2	protein_coding	neuropilin and tolloid like 2 [Source:HGNC Symbol;Acc:HGNC:14644]
#265749	1.57095	1.24462	#N/A	1.04842	#N/A	#N/A	#N/A	0.988183	#N/A	0.590121	#N/A	#N/A	0.771323	#N/A	0.892384	#N/A	#N/A	#N/A	#N/A	#N/A	#N/A	#N/A	#N/A	1.50414	#N/A	#N/A	1.7294	1.23177	2.36825	#N/A	0.684161	#N/A	1.98572	#N/A	#N/A	#N/A	#N/A	#N/A	#N/A	#N/A	#N/A	#N/A	#N/A	#N/A	#N/A	#N/A	#N/A	#N/A	#N/A	#N/A	#N/A	0.991386	1.06258	#N/A	2.17446	1.15331	1.67353	1.01213	#N/A	#N/A	1.26491	1.12317	1.37546	22	ENSG00000265749		lncRNA	novel transcript, antisense to KRBA2 and RPL26
MAP10	0.509098	#N/A	1.20469	1.42989	#N/A	#N/A	#N/A	1.38	0.725566	#N/A	0.491606	#N/A	#N/A	1.19618	#N/A	2.47306	#N/A	1.29596	0.735886	#N/A	0.569029	0.784855	#N/A	#N/A	#N/A	#N/A	1.30438	0.80048	#N/A	#N/A	1.03227	#N/A	#N/A	#N/A	#N/A	#N/A	0.392484	#N/A	#N/A	#N/A	#N/A	#N/A	#N/A	#N/A	#N/A	#N/A	#N/A	#N/A	#N/A	#N/A	#N/A	2.02614	1.60871	0.900423	#N/A	0.661895	#N/A	#N/A	0.722985	#N/A	#N/A	#N/A	0.540999	22	ENSG00000212916	MAP10	protein_coding	microtubule associated protein 10 [Source:HGNC Symbol;Acc:HGNC:29265]
MIR99AHG	#N/A	3.16134	6.22068	3.64198	4.64353	7.00123	4.0392	1.94659	4.3101	#N/A	3.50209	#N/A	1.25033	#N/A	#N/A	#N/A	#N/A	#N/A	#N/A	#N/A	#N/A	#N/A	#N/A	#N/A	#N/A	#N/A	0.80751	1.41424	2.31747	#N/A	#N/A	#N/A	#N/A	#N/A	#N/A	#N/A	#N/A	#N/A	#N/A	#N/A	#N/A	#N/A	#N/A	#N/A	#N/A	#N/A	#N/A	#N/A	#N/A	#N/A	#N/A	0.738445	0.997313	#N/A	1.21348	1.13307	2.70711	1.94066	1.24527	#N/A	#N/A	3.7435	4.10136	22	ENSG00000215386	MIR99AHG	lncRNA	mir-99a-let-7c cluster host gene [Source:HGNC Symbol;Acc:HGNC:1274]
KLHL29	#N/A	3.66617	1.85648	1.11572	1.35633	3.216	2.19698	1.91842	1.63758	#N/A	#N/A	#N/A	#N/A	#N/A	#N/A	#N/A	#N/A	#N/A	#N/A	#N/A	#N/A	#N/A	#N/A	#N/A	#N/A	#N/A	3.98959	3.34526	4.00439	4.76362	#N/A	#N/A	#N/A	#N/A	2.04092	#N/A	#N/A	1.49735	#N/A	1.52924	3.17401	3.45971	#N/A	#N/A	#N/A	#N/A	#N/A	#N/A	#N/A	#N/A	1.84125	#N/A	#N/A	#N/A	0.891188	#N/A	1.33539	#N/A	#N/A	#N/A	#N/A	3.73143	3.32456	22	ENSG00000119771	KLHL29	protein_coding	kelch like family member 29 [Source:HGNC Symbol;Acc:HGNC:29404]
PER3	#N/A	2.89677	0.299073	0.437564	#N/A	0.879939	0.619448	#N/A	1.21173	#N/A	2.56281	#N/A	#N/A	#N/A	0.460333	#N/A	#N/A	#N/A	#N/A	#N/A	#N/A	#N/A	#N/A	1.07335	#N/A	#N/A	#N/A	0.541278	1.99412	#N/A	0.568475	#N/A	#N/A	#N/A	#N/A	#N/A	#N/A	#N/A	#N/A	#N/A	0.180055	0.275525	#N/A	#N/A	#N/A	#N/A	#N/A	0.168371	0.686234	#N/A	0.247793	#N/A	#N/A	0.490572	#N/A	#N/A	1.39322	0.610053	#N/A	#N/A	#N/A	2.01727	1.59404	22	ENSG00000049246	PER3	protein_coding	period circadian regulator 3 [Source:HGNC Symbol;Acc:HGNC:8847]
RHOBTB3	#N/A	3.29181	5.70737	3.50182	4.53885	5.85729	3.96617	3.24151	3.80133	#N/A	3.9366	#N/A	1.25641	#N/A	#N/A	#N/A	#N/A	#N/A	#N/A	#N/A	#N/A	#N/A	#N/A	#N/A	#N/A	#N/A	1.09865	1.78741	2.21174	#N/A	#N/A	#N/A	#N/A	#N/A	#N/A	#N/A	#N/A	#N/A	#N/A	#N/A	#N/A	#N/A	#N/A	#N/A	#N/A	#N/A	#N/A	#N/A	#N/A	#N/A	#N/A	0.227737	1.0983	0.985337	#N/A	0.607903	2.43138	0.937783	1.37825	#N/A	#N/A	2.68987	1.36508	22	ENSG00000164292	RHOBTB3	protein_coding	Rho related BTB domain containing 3 [Source:HGNC Symbol;Acc:HGNC:18757]
SOBP	#N/A	2.63398	0.985546	2.12107	1.30753	1.43276	1.56656	1.84444	2.1097	#N/A	1.35156	#N/A	0.373632	#N/A	#N/A	#N/A	#N/A	#N/A	#N/A	#N/A	#N/A	#N/A	#N/A	#N/A	#N/A	0.873276	3.49546	3.7787	4.54365	2.09777	#N/A	#N/A	#N/A	#N/A	0.211085	#N/A	#N/A	#N/A	#N/A	#N/A	0.156947	0.249688	#N/A	#N/A	#N/A	#N/A	#N/A	#N/A	#N/A	#N/A	0.379134	#N/A	#N/A	#N/A	#N/A	#N/A	1.40073	#N/A	#N/A	#N/A	#N/A	3.23894	4.57681	22	ENSG00000112320	SOBP	protein_coding	sine oculis binding protein homolog [Source:HGNC Symbol;Acc:HGNC:29256]
SLC25A27	#N/A	4.79654	1.30006	0.836548	1.3622	2.36918	1.84521	0.510817	2.4721	#N/A	2.25502	#N/A	0.636948	#N/A	0.657897	#N/A	#N/A	#N/A	#N/A	#N/A	#N/A	#N/A	#N/A	#N/A	0.707344	#N/A	4.21444	4.68734	3.2807	1.63546	#N/A	#N/A	#N/A	#N/A	#N/A	#N/A	#N/A	#N/A	#N/A	#N/A	#N/A	#N/A	#N/A	#N/A	#N/A	#N/A	#N/A	#N/A	0.895478	0.228091	#N/A	#N/A	#N/A	#N/A	#N/A	#N/A	1.41374	0.837434	#N/A	#N/A	#N/A	4.68293	3.59525	22	ENSG00000153291	SLC25A27	protein_coding	solute carrier family 25 member 27 [Source:HGNC Symbol;Acc:HGNC:21065]
KHDRBS3	#N/A	4.76892	6.03629	2.89919	4.29215	3.88939	2.31877	2.0501	3.77394	#N/A	3.60265	#N/A	#N/A	0.632363	#N/A	#N/A	#N/A	0.619642	#N/A	0.801585	#N/A	#N/A	#N/A	0.801114	0.748545	#N/A	2.32718	2.40848	2.47775	#N/A	0.955914	0.987765	0.733135	#N/A	#N/A	#N/A	#N/A	#N/A	#N/A	#N/A	#N/A	#N/A	#N/A	#N/A	#N/A	#N/A	#N/A	#N/A	#N/A	#N/A	#N/A	#N/A	#N/A	#N/A	#N/A	#N/A	#N/A	#N/A	#N/A	#N/A	#N/A	7.23483	6.02034	22	ENSG00000131773	KHDRBS3	protein_coding	KH RNA binding domain containing, signal transduction associated 3 [Source:HGNC Symbol;Acc:HGNC:18117]
MCC	#N/A	2.31839	#N/A	#N/A	#N/A	#N/A	#N/A	#N/A	#N/A	#N/A	#N/A	#N/A	#N/A	#N/A	#N/A	#N/A	#N/A	#N/A	#N/A	1.17769	#N/A	#N/A	#N/A	0.806822	#N/A	1.29625	0.914561	2.42606	2.91914	2.21261	#N/A	#N/A	#N/A	#N/A	#N/A	#N/A	0.973926	0.549848	1.41786	0.962853	0.810996	#N/A	1.44146	#N/A	1.11386	#N/A	0.651863	1.06254	#N/A	1.20826	1.12533	#N/A	#N/A	0.729351	#N/A	#N/A	#N/A	#N/A	#N/A	#N/A	#N/A	1.7426	3.58316	22	ENSG00000171444	MCC	protein_coding	MCC regulator of WNT signaling pathway [Source:HGNC Symbol;Acc:HGNC:6935]
HUWE1	#N/A	1.75622	0.361403	#N/A	0.666278	0.74942	0.561915	0.38999	1.43168	#N/A	1.88009	#N/A	0.543111	0.285794	#N/A	#N/A	#N/A	0.423317	#N/A	1.2046	#N/A	0.667087	#N/A	1.03378	#N/A	#N/A	#N/A	0.60791	#N/A	#N/A	#N/A	#N/A	#N/A	#N/A	#N/A	#N/A	#N/A	#N/A	#N/A	#N/A	#N/A	#N/A	#N/A	#N/A	#N/A	#N/A	#N/A	#N/A	0.525463	#N/A	#N/A	0.25113	#N/A	#N/A	0.615059	0.700972	1.65002	1.38877	#N/A	1.49806	#N/A	#N/A	#N/A	22	ENSG00000086758	HUWE1	protein_coding	HECT, UBA and WWE domain containing E3 ubiquitin protein ligase 1 [Source:HGNC Symbol;Acc:HGNC:30892]
HCG17#270604	#N/A	2.21174	1.17186	0.837468	1.39616	2.21525	1.42892	1.02425	2.02892	#N/A	2.04249	#N/A	0.436778	#N/A	#N/A	#N/A	#N/A	#N/A	#N/A	#N/A	#N/A	#N/A	#N/A	#N/A	#N/A	#N/A	1.56607	2.20092	1.75741	#N/A	#N/A	#N/A	#N/A	#N/A	#N/A	#N/A	#N/A	#N/A	#N/A	#N/A	#N/A	#N/A	#N/A	#N/A	#N/A	0.561908	#N/A	#N/A	1.68193	#N/A	#N/A	0.4254	#N/A	#N/A	0.613567	0.940723	2.01163	1.20598	#N/A	#N/A	0.60287	0.950299	#N/A	22	ENSG00000270604	HCG17	lncRNA	HLA complex group 17 [Source:HGNC Symbol;Acc:HGNC:31339]
RAPGEF2	#N/A	1.44702	#N/A	#N/A	#N/A	#N/A	#N/A	0.268093	#N/A	#N/A	#N/A	#N/A	#N/A	1.30124	1.42048	1.02614	#N/A	1.14639	1.13012	3.2116	1.3262	1.63679	0.476013	2.06336	#N/A	#N/A	0.415025	0.578527	0.701394	#N/A	1.03062	#N/A	0.97395	#N/A	0.149291	#N/A	#N/A	#N/A	#N/A	#N/A	#N/A	0.229077	#N/A	#N/A	#N/A	#N/A	#N/A	#N/A	#N/A	#N/A	#N/A	#N/A	#N/A	#N/A	#N/A	#N/A	0.862846	#N/A	#N/A	#N/A	#N/A	1.37194	2.40755	22	ENSG00000109756	RAPGEF2	protein_coding	Rap guanine nucleotide exchange factor 2 [Source:HGNC Symbol;Acc:HGNC:16854]
MIR100HG	#N/A	2.36486	5.6731	2.83425	5.59053	7.19914	4.18369	3.1489	3.76797	#N/A	2.9881	#N/A	#N/A	#N/A	#N/A	#N/A	#N/A	#N/A	#N/A	#N/A	#N/A	#N/A	#N/A	#N/A	#N/A	#N/A	2.53097	3.22469	2.738	3.07565	#N/A	#N/A	#N/A	#N/A	#N/A	#N/A	#N/A	#N/A	#N/A	#N/A	#N/A	#N/A	#N/A	#N/A	#N/A	#N/A	#N/A	#N/A	#N/A	#N/A	#N/A	2.6301	2.01942	#N/A	3.21348	2.17855	1.27799	2.1892	1.31333	#N/A	#N/A	3.40901	5.87185	22	ENSG00000255248	MIR100HG	lncRNA	mir-100-let-7a-2-mir-125b-1 cluster host gene [Source:HGNC Symbol;Acc:HGNC:39522]
STK35	#N/A	3.40706	0.606407	#N/A	#N/A	1.09307	0.845306	#N/A	0.869892	#N/A	#N/A	#N/A	#N/A	0.406403	#N/A	0.785828	1.39214	0.747453	#N/A	1.20915	#N/A	#N/A	#N/A	1.63351	#N/A	#N/A	#N/A	0.883184	0.804106	#N/A	0.595691	1.23114	#N/A	#N/A	#N/A	#N/A	#N/A	#N/A	#N/A	#N/A	#N/A	#N/A	#N/A	#N/A	#N/A	#N/A	#N/A	#N/A	#N/A	#N/A	0.383997	0.605808	0.961122	1.23966	1.32817	#N/A	1.11956	1.47633	#N/A	#N/A	#N/A	#N/A	#N/A	22	ENSG00000125834	STK35	protein_coding	serine/threonine kinase 35 [Source:HGNC Symbol;Acc:HGNC:16254]
RARB	#N/A	2.21279	#N/A	#N/A	#N/A	#N/A	#N/A	#N/A	#N/A	#N/A	#N/A	#N/A	#N/A	1.04932	0.666549	1.26689	1.01364	1.032	#N/A	1.79438	1.33953	1.82263	0.428304	1.12264	0.857266	#N/A	2.17918	1.8884	3.90818	1.76499	0.541169	#N/A	#N/A	#N/A	#N/A	#N/A	#N/A	#N/A	#N/A	#N/A	#N/A	#N/A	#N/A	#N/A	#N/A	#N/A	#N/A	#N/A	#N/A	0.499805	#N/A	#N/A	#N/A	#N/A	#N/A	#N/A	#N/A	0.950437	#N/A	1.16109	#N/A	3.88761	3.38216	22	ENSG00000077092	RARB	protein_coding	retinoic acid receptor beta [Source:HGNC Symbol;Acc:HGNC:9865]
#283913	#N/A	3.30257	#N/A	#N/A	#N/A	0.714091	#N/A	#N/A	#N/A	#N/A	1.47015	#N/A	0.595087	0.555334	1.19533	0.874849	0.710423	#N/A	#N/A	#N/A	#N/A	#N/A	#N/A	2.54427	1.25014	#N/A	3.48709	4.2391	4.19913	#N/A	#N/A	#N/A	#N/A	#N/A	#N/A	#N/A	#N/A	#N/A	#N/A	#N/A	#N/A	#N/A	#N/A	#N/A	#N/A	#N/A	#N/A	#N/A	#N/A	#N/A	#N/A	1.12924	#N/A	0.950141	1.5469	1.20239	1.35768	1.22429	#N/A	2.91538	#N/A	4.02095	4.47074	22	ENSG00000283913		lncRNA	novel transcript
ZBTB20-AS1	#N/A	3.16905	1.16239	1.29912	1.65895	1.74289	1.18556	0.940179	1.62717	#N/A	1.07041	#N/A	1.19438	#N/A	#N/A	#N/A	#N/A	#N/A	#N/A	1.28294	#N/A	#N/A	#N/A	#N/A	#N/A	#N/A	1.94302	2.34934	2.11979	#N/A	#N/A	#N/A	#N/A	#N/A	#N/A	#N/A	#N/A	#N/A	#N/A	#N/A	#N/A	#N/A	#N/A	#N/A	#N/A	#N/A	#N/A	#N/A	#N/A	#N/A	#N/A	0.906366	1.63289	1.85664	1.56646	#N/A	1.31915	1.17635	2.50012	#N/A	#N/A	1.34335	#N/A	22	ENSG00000241560	ZBTB20-AS1	lncRNA	ZBTB20 antisense RNA 1 [Source:HGNC Symbol;Acc:HGNC:40640]
REXO2	#N/A	2.18942	2.21909	0.984063	1.80724	2.28792	1.8383	1.41144	2.0395	#N/A	5.14565	#N/A	0.813358	#N/A	#N/A	#N/A	#N/A	#N/A	#N/A	#N/A	#N/A	#N/A	#N/A	#N/A	#N/A	#N/A	2.56654	1.56984	2.04427	#N/A	#N/A	#N/A	#N/A	#N/A	#N/A	#N/A	0.805339	#N/A	#N/A	#N/A	#N/A	#N/A	#N/A	#N/A	#N/A	#N/A	#N/A	#N/A	#N/A	#N/A	#N/A	1.0669	0.559207	#N/A	0.842348	1.29942	2.75262	1.15487	1.21406	#N/A	#N/A	#N/A	2.24604	22	ENSG00000076043	REXO2	protein_coding	RNA exonuclease 2 [Source:HGNC Symbol;Acc:HGNC:17851]
#254604	#N/A	1.37848	#N/A	0.356248	0.617954	1.26024	0.598031	0.393366	1.23185	0.400768	1.31454	#N/A	0.476036	#N/A	0.403372	#N/A	1.14556	#N/A	0.904107	1.1582	#N/A	#N/A	#N/A	0.881056	#N/A	#N/A	#N/A	#N/A	0.897633	#N/A	0.275633	#N/A	#N/A	#N/A	#N/A	#N/A	#N/A	#N/A	#N/A	#N/A	#N/A	#N/A	#N/A	#N/A	#N/A	#N/A	#N/A	#N/A	#N/A	#N/A	#N/A	#N/A	#N/A	#N/A	#N/A	0.86085	2.26153	0.782817	#N/A	1.01084	#N/A	#N/A	0.900888	22	ENSG00000254604		lncRNA	novel transcript
FGF14	#N/A	0.545792	1.59898	#N/A	3.0679	2.60745	#N/A	#N/A	#N/A	#N/A	#N/A	0.480141	#N/A	#N/A	#N/A	#N/A	#N/A	#N/A	#N/A	#N/A	#N/A	#N/A	#N/A	#N/A	#N/A	0.336581	1.5226	0.964873	1.24152	0.920254	#N/A	#N/A	#N/A	#N/A	0.118663	#N/A	0.148662	0.157767	2.18	0.259024	#N/A	#N/A	2.97372	#N/A	#N/A	0.0559506	2.1051	0.0220238	#N/A	1.83657	#N/A	#N/A	#N/A	#N/A	#N/A	#N/A	#N/A	#N/A	#N/A	#N/A	#N/A	1.15899	1.21269	22	ENSG00000102466	FGF14	protein_coding	fibroblast growth factor 14 [Source:HGNC Symbol;Acc:HGNC:3671]
DDIT4	#N/A	2.00687	#N/A	#N/A	#N/A	#N/A	#N/A	#N/A	#N/A	#N/A	#N/A	#N/A	#N/A	1.81494	2.19614	1.82404	#N/A	2.13918	#N/A	#N/A	#N/A	2.23619	#N/A	1.60958	1.55245	#N/A	2.22128	1.97571	3.27113	#N/A	0.654027	#N/A	#N/A	#N/A	#N/A	#N/A	0.904018	#N/A	#N/A	#N/A	#N/A	#N/A	#N/A	#N/A	0.509036	#N/A	#N/A	#N/A	#N/A	#N/A	0.557914	3.20905	1.24258	#N/A	#N/A	2.06987	2.34004	4.48817	#N/A	#N/A	1.22184	#N/A	1.74338	22	ENSG00000168209	DDIT4	protein_coding	DNA damage inducible transcript 4 [Source:HGNC Symbol;Acc:HGNC:24944]
RAD54L2	#N/A	1.31149	0.272186	#N/A	0.608503	0.923006	0.699914	0.43136	0.614799	#N/A	0.792914	#N/A	#N/A	#N/A	0.399405	0.489866	#N/A	#N/A	#N/A	#N/A	0.658979	#N/A	#N/A	#N/A	#N/A	#N/A	0.564253	0.623803	#N/A	#N/A	0.420406	#N/A	0.48001	#N/A	#N/A	#N/A	#N/A	#N/A	#N/A	#N/A	#N/A	#N/A	#N/A	#N/A	#N/A	#N/A	#N/A	#N/A	0.827917	#N/A	#N/A	0.243316	0.335841	#N/A	0.685984	1.36033	2.02095	0.848134	#N/A	#N/A	#N/A	#N/A	#N/A	22	ENSG00000164080	RAD54L2	protein_coding	RAD54 like 2 [Source:HGNC Symbol;Acc:HGNC:29123]
COL6A6	#N/A	2.26638	1.54875	1.21555	1.68444	2.30737	1.43995	1.19943	1.83447	#N/A	2.55685	#N/A	1.89108	#N/A	#N/A	#N/A	#N/A	#N/A	#N/A	#N/A	#N/A	#N/A	#N/A	#N/A	#N/A	#N/A	1.91584	1.36629	2.57409	#N/A	#N/A	#N/A	#N/A	#N/A	#N/A	#N/A	#N/A	#N/A	#N/A	#N/A	#N/A	#N/A	#N/A	#N/A	#N/A	#N/A	#N/A	#N/A	#N/A	#N/A	#N/A	0.897412	0.720182	1.62456	#N/A	1.9116	3.43686	0.977836	1.93973	#N/A	#N/A	3.05403	2.62763	22	ENSG00000206384	COL6A6	protein_coding	collagen type VI alpha 6 chain [Source:HGNC Symbol;Acc:HGNC:27023]
ANKS1A	#N/A	1.06614	#N/A	0.371953	#N/A	#N/A	#N/A	#N/A	#N/A	#N/A	#N/A	#N/A	#N/A	0.190215	0.451629	0.264824	#N/A	0.353709	#N/A	1.33739	#N/A	0.656818	#N/A	0.965633	#N/A	#N/A	#N/A	#N/A	#N/A	1.108	0.707001	#N/A	0.827184	#N/A	0.291186	#N/A	#N/A	0.221402	#N/A	0.220811	0.301803	0.307571	#N/A	#N/A	#N/A	#N/A	#N/A	#N/A	#N/A	#N/A	0.385016	#N/A	#N/A	0.525	#N/A	#N/A	1.845	#N/A	#N/A	#N/A	#N/A	0.787417	0.734383	22	ENSG00000064999	ANKS1A	protein_coding	ankyrin repeat and sterile alpha motif domain containing 1A [Source:HGNC Symbol;Acc:HGNC:20961]
MLLT10	#N/A	0.938125	#N/A	#N/A	#N/A	0.563741	#N/A	#N/A	0.553002	#N/A	#N/A	#N/A	#N/A	0.404635	#N/A	#N/A	#N/A	0.555817	0.626876	1.0226	#N/A	0.779803	#N/A	1.07386	0.442185	#N/A	#N/A	#N/A	0.446981	#N/A	0.228006	#N/A	#N/A	#N/A	#N/A	#N/A	#N/A	#N/A	#N/A	#N/A	#N/A	#N/A	#N/A	#N/A	#N/A	#N/A	#N/A	#N/A	#N/A	#N/A	#N/A	0.328868	0.303346	0.414784	0.921057	0.50157	1.67284	1.04466	#N/A	0.784892	0.409659	#N/A	1.17188	22	ENSG00000078403	MLLT10	protein_coding	MLLT10 histone lysine methyltransferase DOT1L cofactor [Source:HGNC Symbol;Acc:HGNC:16063]
NOL10	#N/A	1.09499	0.231565	#N/A	0.473723	0.834549	#N/A	#N/A	0.676731	#N/A	#N/A	#N/A	0.402398	0.291541	0.283611	0.346115	#N/A	0.487492	#N/A	0.878403	#N/A	#N/A	#N/A	#N/A	#N/A	#N/A	0.623839	#N/A	0.545185	#N/A	#N/A	#N/A	#N/A	#N/A	#N/A	#N/A	#N/A	#N/A	#N/A	#N/A	#N/A	#N/A	#N/A	#N/A	#N/A	#N/A	#N/A	#N/A	0.555319	#N/A	#N/A	0.370926	0.462529	#N/A	0.642203	0.811845	2.17288	0.849544	0.810227	#N/A	#N/A	#N/A	1.17317	22	ENSG00000115761	NOL10	protein_coding	nucleolar protein 10 [Source:HGNC Symbol;Acc:HGNC:25862]
#286924	#N/A	1.41137	2.60264	2.06983	1.01009	2.65559	3.27159	0.941536	4.43209	#N/A	1.86209	#N/A	0.843411	#N/A	0.804102	#N/A	#N/A	#N/A	#N/A	#N/A	#N/A	#N/A	#N/A	#N/A	#N/A	#N/A	0.941603	#N/A	1.01556	#N/A	#N/A	#N/A	#N/A	#N/A	#N/A	#N/A	#N/A	#N/A	#N/A	#N/A	#N/A	#N/A	#N/A	#N/A	#N/A	#N/A	#N/A	#N/A	#N/A	#N/A	#N/A	0.698631	0.699307	0.87693	#N/A	2.0727	2.0632	2.48211	1.19515	#N/A	#N/A	1.6423	2.2482	22	ENSG00000286924		lncRNA	novel transcript, antisense to ARMC3and MSRB2
PLCE1	#N/A	1.47228	2.32206	0.926875	2.33988	2.49493	2.59397	#N/A	0.915664	#N/A	#N/A	#N/A	#N/A	#N/A	#N/A	#N/A	#N/A	#N/A	#N/A	#N/A	#N/A	#N/A	#N/A	#N/A	#N/A	1.10433	2.45151	2.4632	2.65718	#N/A	#N/A	#N/A	#N/A	#N/A	0.756201	#N/A	0.553419	0.751703	#N/A	0.558256	0.822457	0.846294	0.448765	#N/A	#N/A	#N/A	0.277287	#N/A	#N/A	#N/A	0.423108	#N/A	#N/A	#N/A	#N/A	#N/A	#N/A	#N/A	#N/A	#N/A	#N/A	1.66446	1.50031	22	ENSG00000138193	PLCE1	protein_coding	phospholipase C epsilon 1 [Source:HGNC Symbol;Acc:HGNC:17175]
VTI1B	#N/A	1.48984	1.512	1.07306	0.653828	1.05559	#N/A	0.687811	2.22156	#N/A	2.09628	1.44197	0.59983	#N/A	#N/A	#N/A	#N/A	#N/A	#N/A	1.48497	#N/A	#N/A	#N/A	#N/A	#N/A	#N/A	#N/A	#N/A	#N/A	#N/A	0.475163	#N/A	#N/A	#N/A	#N/A	#N/A	0.398675	#N/A	0.277995	#N/A	#N/A	#N/A	#N/A	#N/A	#N/A	#N/A	#N/A	#N/A	#N/A	#N/A	#N/A	1.06709	0.759957	0.802464	1.46109	1.45362	1.23706	2.72227	1.44879	#N/A	#N/A	#N/A	#N/A	22	ENSG00000100568	VTI1B	protein_coding	vesicle transport through interaction with t-SNAREs 1B [Source:HGNC Symbol;Acc:HGNC:17793]
EPHA4	#N/A	1.5292	#N/A	#N/A	#N/A	#N/A	#N/A	#N/A	#N/A	#N/A	#N/A	#N/A	#N/A	1.74905	#N/A	2.18214	1.47175	1.3413	1.07849	1.96567	0.973789	2.14964	#N/A	#N/A	#N/A	#N/A	2.76611	2.90048	2.31793	2.37717	1.51454	#N/A	0.948966	1.17516	#N/A	#N/A	#N/A	#N/A	0.691442	#N/A	#N/A	#N/A	0.799457	#N/A	#N/A	#N/A	0.489813	0.545319	#N/A	0.80044	#N/A	#N/A	#N/A	1.12555	#N/A	#N/A	#N/A	#N/A	#N/A	#N/A	#N/A	#N/A	#N/A	22	ENSG00000116106	EPHA4	protein_coding	EPH receptor A4 [Source:HGNC Symbol;Acc:HGNC:3388]
ATG9A	#N/A	0.713758	2.82086	1.13459	1.3018	1.20003	1.13915	#N/A	#N/A	#N/A	0.618893	#N/A	#N/A	2.62287	3.10682	2.42514	1.06201	2.16435	#N/A	0.506955	0.761578	0.816222	#N/A	#N/A	#N/A	#N/A	1.19773	#N/A	#N/A	#N/A	#N/A	#N/A	#N/A	#N/A	#N/A	#N/A	0.442257	#N/A	#N/A	#N/A	#N/A	#N/A	#N/A	#N/A	#N/A	#N/A	#N/A	#N/A	#N/A	#N/A	#N/A	2.64968	1.2355	1.22994	#N/A	#N/A	0.526971	#N/A	#N/A	#N/A	1.14634	#N/A	#N/A	22	ENSG00000198925	ATG9A	protein_coding	autophagy related 9A [Source:HGNC Symbol;Acc:HGNC:22408]
#235939	#N/A	1.0794	0.693446	0.969578	0.960195	1.29079	1.20417	0.973225	1.17104	#N/A	1.24696	#N/A	#N/A	0.833319	#N/A	#N/A	#N/A	#N/A	1.90542	1.44153	#N/A	3.27968	#N/A	1.74603	#N/A	#N/A	2.44141	1.71093	0.98272	#N/A	0.822102	#N/A	#N/A	#N/A	#N/A	#N/A	#N/A	#N/A	#N/A	#N/A	#N/A	#N/A	#N/A	#N/A	#N/A	#N/A	#N/A	#N/A	#N/A	#N/A	#N/A	#N/A	#N/A	#N/A	#N/A	1.94587	0.855691	1.11586	#N/A	#N/A	#N/A	2.54614	#N/A	22	ENSG00000235939		lncRNA	novel transcript
ABCB8	#N/A	1.4914	2.5486	1.06767	1.8498	1.85206	1.8878	1.57585	2.81448	#N/A	2.06555	#N/A	0.866771	0.738569	0.753628	#N/A	#N/A	#N/A	#N/A	#N/A	#N/A	#N/A	#N/A	#N/A	1.18253	1.06966	1.0591	1.45307	0.872982	#N/A	0.504868	#N/A	#N/A	#N/A	#N/A	#N/A	#N/A	#N/A	#N/A	#N/A	#N/A	#N/A	#N/A	#N/A	#N/A	#N/A	#N/A	#N/A	#N/A	#N/A	#N/A	0.619455	#N/A	#N/A	#N/A	#N/A	3.51592	1.17704	#N/A	#N/A	#N/A	#N/A	1.14278	22	ENSG00000197150	ABCB8	protein_coding	ATP binding cassette subfamily B member 8 [Source:HGNC Symbol;Acc:HGNC:49]
PEX11A	#N/A	0.904262	5.03203	1.95997	3.13002	3.98036	2.21751	4.03166	1.27176	#N/A	1.37847	#N/A	1.3562	3.28072	2.77022	1.36441	#N/A	3.51608	1.58283	#N/A	2.06834	#N/A	1.39595	1.55927	#N/A	#N/A	1.49986	#N/A	3.90554	#N/A	#N/A	#N/A	#N/A	#N/A	#N/A	#N/A	#N/A	#N/A	#N/A	#N/A	#N/A	#N/A	#N/A	#N/A	#N/A	#N/A	#N/A	#N/A	#N/A	#N/A	#N/A	#N/A	#N/A	#N/A	#N/A	#N/A	#N/A	#N/A	#N/A	#N/A	#N/A	3.39761	1.1427	22	ENSG00000166821	PEX11A	protein_coding	peroxisomal biogenesis factor 11 alpha [Source:HGNC Symbol;Acc:HGNC:8852]
CRNDE	#N/A	#N/A	8.16791	3.65904	3.28725	3.79429	2.2336	5.71145	2.73141	#N/A	1.35254	#N/A	1.82386	#N/A	#N/A	#N/A	#N/A	#N/A	#N/A	#N/A	1.3409	#N/A	#N/A	#N/A	#N/A	#N/A	4.98739	3.59653	3.63498	#N/A	#N/A	#N/A	#N/A	#N/A	#N/A	#N/A	#N/A	#N/A	#N/A	#N/A	#N/A	#N/A	#N/A	#N/A	#N/A	#N/A	#N/A	#N/A	#N/A	#N/A	#N/A	3.58745	1.77813	#N/A	2.22785	2.06982	0.830863	3.15691	1.92256	#N/A	#N/A	3.01448	1.54714	22	ENSG00000245694	CRNDE	lncRNA	colorectal neoplasia differentially expressed [Source:HGNC Symbol;Acc:HGNC:37078]
TMEM220-AS1	#N/A	#N/A	3.17631	2.32247	3.00641	2.17675	1.50266	2.64583	1.91375	#N/A	1.74695	#N/A	1.11898	0.538047	#N/A	#N/A	#N/A	1.08551	#N/A	1.5821	#N/A	#N/A	#N/A	#N/A	#N/A	#N/A	1.35015	1.78965	#N/A	#N/A	#N/A	#N/A	#N/A	#N/A	#N/A	#N/A	#N/A	#N/A	#N/A	#N/A	#N/A	#N/A	#N/A	#N/A	#N/A	#N/A	#N/A	#N/A	#N/A	#N/A	#N/A	1.33826	#N/A	#N/A	1.31775	1.10722	2.45947	2.2482	1.32342	#N/A	#N/A	2.55822	3.46658	22	ENSG00000263400	TMEM220-AS1	lncRNA	TMEM220 antisense RNA 1 [Source:HGNC Symbol;Acc:HGNC:44357]
CIRBP	#N/A	#N/A	1.36887	0.768829	1.44369	1.71683	1.54445	0.816643	1.99869	0.355648	2.3031	#N/A	0.317315	#N/A	#N/A	#N/A	#N/A	#N/A	#N/A	0.745038	#N/A	#N/A	#N/A	0.987994	#N/A	#N/A	0.807597	#N/A	0.692737	#N/A	#N/A	#N/A	#N/A	#N/A	#N/A	#N/A	0.322465	#N/A	#N/A	#N/A	#N/A	#N/A	#N/A	#N/A	#N/A	#N/A	0.147423	#N/A	1.06965	#N/A	#N/A	#N/A	#N/A	#N/A	#N/A	0.743888	1.38744	0.744684	#N/A	#N/A	#N/A	0.861387	1.07234	22	ENSG00000099622	CIRBP	protein_coding	cold inducible RNA binding protein [Source:HGNC Symbol;Acc:HGNC:1982]
GLCCI1	#N/A	#N/A	1.18587	0.918592	1.25278	1.59307	#N/A	0.948571	1.07598	#N/A	0.786669	#N/A	0.794711	0.409769	0.767531	1.0271	0.626662	#N/A	0.728549	1.89013	#N/A	#N/A	0.44755	1.90888	#N/A	#N/A	#N/A	#N/A	#N/A	#N/A	#N/A	#N/A	#N/A	#N/A	#N/A	#N/A	#N/A	#N/A	#N/A	#N/A	#N/A	#N/A	#N/A	#N/A	#N/A	#N/A	#N/A	#N/A	#N/A	#N/A	#N/A	0.439964	#N/A	0.705921	1.03479	0.642959	1.1053	1.34617	#N/A	#N/A	#N/A	#N/A	#N/A	22	ENSG00000106415	GLCCI1	protein_coding	glucocorticoid induced 1 [Source:HGNC Symbol;Acc:HGNC:18713]
DNAJC27	#N/A	#N/A	1.1247	0.843483	0.988745	2.76718	1.90813	1.66339	1.47556	#N/A	1.4971	#N/A	#N/A	0.799834	0.684511	0.897067	#N/A	0.719631	#N/A	1.84657	#N/A	0.979316	#N/A	1.74569	1.00794	#N/A	1.53297	1.57002	1.33851	#N/A	#N/A	#N/A	#N/A	#N/A	#N/A	#N/A	#N/A	#N/A	#N/A	#N/A	#N/A	#N/A	#N/A	#N/A	#N/A	#N/A	#N/A	#N/A	#N/A	#N/A	#N/A	#N/A	#N/A	1.02369	#N/A	#N/A	1.56039	1.61193	#N/A	#N/A	#N/A	#N/A	#N/A	22	ENSG00000115137	DNAJC27	protein_coding	DnaJ heat shock protein family (Hsp40) member C27 [Source:HGNC Symbol;Acc:HGNC:30290]
LPP	#N/A	#N/A	0.963776	0.360398	1.27008	1.20785	1.05148	0.657023	1.31621	0.151202	1.03657	#N/A	#N/A	#N/A	#N/A	#N/A	#N/A	#N/A	#N/A	#N/A	#N/A	#N/A	#N/A	#N/A	#N/A	#N/A	#N/A	0.42148	0.383704	1.2416	#N/A	#N/A	#N/A	#N/A	#N/A	#N/A	#N/A	#N/A	0.445476	0.175395	0.121608	#N/A	0.441834	#N/A	0.330929	#N/A	0.193362	0.264232	#N/A	0.544312	#N/A	#N/A	#N/A	#N/A	#N/A	#N/A	#N/A	#N/A	#N/A	#N/A	#N/A	1.03252	0.497266	22	ENSG00000145012	LPP	protein_coding	LIM domain containing preferred translocation partner in lipoma [Source:HGNC Symbol;Acc:HGNC:6679]
EEF1AKMT1	#N/A	#N/A	1.68495	1.15951	1.82665	1.91178	1.30692	1.24416	1.86052	#N/A	1.9333	#N/A	0.954367	#N/A	#N/A	#N/A	#N/A	#N/A	#N/A	#N/A	#N/A	#N/A	#N/A	1.09996	#N/A	#N/A	1.12643	0.845369	1.25405	#N/A	#N/A	#N/A	#N/A	#N/A	#N/A	#N/A	#N/A	#N/A	#N/A	#N/A	#N/A	#N/A	#N/A	#N/A	#N/A	#N/A	#N/A	#N/A	#N/A	#N/A	#N/A	0.829949	0.825983	#N/A	1.45301	0.984932	2.08353	1.96348	1.28944	#N/A	#N/A	1.78137	2.60053	22	ENSG00000150456	EEF1AKMT1	protein_coding	EEF1A lysine methyltransferase 1 [Source:HGNC Symbol;Acc:HGNC:27351]
MTMR1	#N/A	#N/A	0.976572	0.698816	0.970478	1.00691	1.10037	0.924938	2.21594	#N/A	2.43882	#N/A	0.720229	0.305048	#N/A	0.57816	#N/A	#N/A	0.828916	#N/A	#N/A	#N/A	#N/A	1.40879	#N/A	#N/A	#N/A	0.723993	#N/A	#N/A	#N/A	#N/A	#N/A	#N/A	#N/A	#N/A	#N/A	#N/A	#N/A	#N/A	#N/A	#N/A	#N/A	#N/A	#N/A	#N/A	#N/A	#N/A	#N/A	#N/A	#N/A	0.924555	0.57486	1.01818	1.22317	1.49912	1.20109	1.44452	#N/A	1.40057	#N/A	#N/A	#N/A	22	ENSG00000063601	MTMR1	protein_coding	myotubularin related protein 1 [Source:HGNC Symbol;Acc:HGNC:7449]
PPIE	#N/A	#N/A	2.22914	1.1376	2.18428	2.00405	1.36417	1.50321	2.57868	#N/A	3.94282	#N/A	0.97709	0.776176	0.987481	0.799286	#N/A	0.744083	#N/A	#N/A	1.20895	#N/A	0.671586	#N/A	#N/A	#N/A	#N/A	#N/A	#N/A	#N/A	#N/A	#N/A	0.764252	#N/A	#N/A	#N/A	#N/A	#N/A	#N/A	#N/A	#N/A	#N/A	#N/A	#N/A	#N/A	#N/A	#N/A	#N/A	#N/A	#N/A	#N/A	0.963119	0.983605	1.18792	#N/A	#N/A	3.02816	2.32023	1.27649	#N/A	#N/A	#N/A	#N/A	22	ENSG00000084072	PPIE	protein_coding	peptidylprolyl isomerase E [Source:HGNC Symbol;Acc:HGNC:9258]
HSD11B1	#N/A	#N/A	5.95452	3.5811	#N/A	2.20342	1.38262	2.67591	0.889943	#N/A	0.683023	0.485339	1.17813	#N/A	#N/A	#N/A	#N/A	#N/A	#N/A	#N/A	#N/A	#N/A	#N/A	#N/A	#N/A	#N/A	3.27805	1.82427	2.0934	#N/A	1.42469	0.738085	1.30037	#N/A	#N/A	#N/A	#N/A	#N/A	#N/A	#N/A	#N/A	#N/A	#N/A	#N/A	#N/A	#N/A	#N/A	#N/A	#N/A	#N/A	#N/A	2.26541	3.15122	#N/A	1.17676	#N/A	0.537401	0.890092	1.29276	#N/A	#N/A	1.24538	#N/A	22	ENSG00000117594	HSD11B1	protein_coding	hydroxysteroid 11-beta dehydrogenase 1 [Source:HGNC Symbol;Acc:HGNC:5208]
NPRL3	#N/A	#N/A	1.03922	0.651082	0.851449	1.38496	1.18744	0.90961	1.59539	#N/A	1.50147	#N/A	0.512965	#N/A	#N/A	#N/A	#N/A	#N/A	#N/A	#N/A	#N/A	#N/A	#N/A	1.02904	#N/A	#N/A	0.858386	0.687578	0.961728	#N/A	#N/A	#N/A	#N/A	#N/A	#N/A	#N/A	#N/A	#N/A	#N/A	#N/A	#N/A	#N/A	#N/A	#N/A	#N/A	#N/A	#N/A	#N/A	1.11264	#N/A	#N/A	0.618701	0.367426	0.830443	1.17157	1.05473	1.45641	1.36457	0.610823	#N/A	#N/A	#N/A	#N/A	22	ENSG00000103148	NPRL3	protein_coding	NPR3 like, GATOR1 complex subunit [Source:HGNC Symbol;Acc:HGNC:14124]
TMEM42#169964	#N/A	#N/A	4.29494	2.35537	2.96517	2.44084	1.32484	2.17337	1.41987	#N/A	1.02388	#N/A	2.47773	1.3498	#N/A	#N/A	1.51348	#N/A	1.25404	#N/A	#N/A	1.82527	#N/A	#N/A	#N/A	#N/A	1.25082	#N/A	#N/A	#N/A	#N/A	#N/A	#N/A	#N/A	#N/A	#N/A	#N/A	#N/A	#N/A	#N/A	#N/A	#N/A	#N/A	#N/A	#N/A	#N/A	#N/A	#N/A	#N/A	#N/A	#N/A	2.78633	1.63044	1.57465	2.71435	1.32041	0.699993	2.36647	1.66555	#N/A	#N/A	#N/A	#N/A	22	ENSG00000169964	TMEM42	protein_coding	transmembrane protein 42 [Source:HGNC Symbol;Acc:HGNC:28444]
FAM98A	#N/A	#N/A	3.40131	1.14778	1.37079	2.05256	2.10555	1.3505	4.8743	#N/A	2.6958	2.1042	1.18209	#N/A	#N/A	#N/A	#N/A	#N/A	#N/A	#N/A	#N/A	#N/A	#N/A	#N/A	#N/A	#N/A	2.76707	1.60206	#N/A	#N/A	#N/A	#N/A	#N/A	#N/A	#N/A	#N/A	0.354546	#N/A	#N/A	#N/A	#N/A	#N/A	#N/A	#N/A	#N/A	#N/A	#N/A	#N/A	#N/A	#N/A	#N/A	1.98396	1.4464	1.61844	2.39347	#N/A	3.0171	1.90278	#N/A	#N/A	0.897838	1.91107	1.39733	22	ENSG00000119812	FAM98A	protein_coding	family with sequence similarity 98 member A [Source:HGNC Symbol;Acc:HGNC:24520]
ARHGAP42	#N/A	#N/A	1.24799	1.95627	1.89999	1.93171	1.01542	1.26959	0.953074	#N/A	0.919448	#N/A	#N/A	#N/A	#N/A	#N/A	#N/A	#N/A	#N/A	#N/A	#N/A	#N/A	#N/A	#N/A	#N/A	0.736642	2.05651	1.72257	3.05854	2.08971	1.11571	#N/A	#N/A	1.4054	#N/A	#N/A	#N/A	#N/A	1.09347	#N/A	#N/A	#N/A	1.59839	#N/A	1.36158	#N/A	0.510154	#N/A	#N/A	2.25556	#N/A	#N/A	#N/A	#N/A	#N/A	#N/A	#N/A	#N/A	#N/A	#N/A	#N/A	3.91187	2.71871	22	ENSG00000165895	ARHGAP42	protein_coding	Rho GTPase activating protein 42 [Source:HGNC Symbol;Acc:HGNC:26545]
SIVA1	#N/A	#N/A	3.68966	1.495	2.14976	1.99304	#N/A	2.22917	#N/A	#N/A	#N/A	#N/A	2.40129	2.76566	2.43584	1.66486	1.27209	3.43415	0.834426	#N/A	0.875024	#N/A	#N/A	#N/A	#N/A	#N/A	#N/A	1.41911	#N/A	#N/A	1.64657	#N/A	#N/A	#N/A	#N/A	#N/A	0.75281	#N/A	#N/A	#N/A	#N/A	#N/A	#N/A	#N/A	#N/A	#N/A	#N/A	#N/A	#N/A	#N/A	#N/A	3.31605	1.93562	1.363	#N/A	0.858432	#N/A	0.997272	1.23441	#N/A	#N/A	#N/A	#N/A	22	ENSG00000184990	SIVA1	protein_coding	SIVA1 apoptosis inducing factor [Source:HGNC Symbol;Acc:HGNC:17712]
CBR3-AS1	#N/A	#N/A	1.44165	1.69826	1.40724	2.8695	1.40272	1.83861	1.96522	#N/A	2.96314	#N/A	0.746146	#N/A	0.510352	#N/A	#N/A	#N/A	0.973229	2.1245	#N/A	#N/A	#N/A	1.3422	#N/A	#N/A	#N/A	#N/A	1.07012	#N/A	0.71446	#N/A	0.835495	#N/A	#N/A	#N/A	#N/A	#N/A	#N/A	#N/A	#N/A	#N/A	#N/A	#N/A	#N/A	#N/A	#N/A	#N/A	#N/A	#N/A	#N/A	#N/A	#N/A	#N/A	#N/A	0.878793	1.71016	1.64948	1.51269	#N/A	#N/A	1.31612	1.76765	22	ENSG00000236830	CBR3-AS1	lncRNA	CBR3 antisense RNA 1 [Source:HGNC Symbol;Acc:HGNC:43664]
RNPC3-DT	#N/A	#N/A	2.95907	2.36928	2.66759	3.76815	2.56015	1.31587	1.86432	#N/A	2.17993	#N/A	1.10742	0.97904	0.943602	0.940951	#N/A	#N/A	#N/A	#N/A	1.41936	#N/A	0.615853	#N/A	1.05568	#N/A	1.38849	1.02347	2.69709	#N/A	0.937248	#N/A	0.799132	#N/A	#N/A	#N/A	#N/A	#N/A	#N/A	#N/A	#N/A	#N/A	#N/A	#N/A	#N/A	#N/A	#N/A	#N/A	#N/A	#N/A	#N/A	#N/A	#N/A	#N/A	#N/A	#N/A	#N/A	#N/A	#N/A	#N/A	#N/A	1.72885	1.32717	22	ENSG00000224613	RNPC3-DT	lncRNA	RNPC3 divergent transcript [Source:HGNC Symbol;Acc:HGNC:55855]
RBBP7	#N/A	#N/A	1.93475	1.08341	1.76974	2.31188	2.69571	1.02475	2.97234	#N/A	3.72823	1.31681	0.627841	0.568473	#N/A	#N/A	#N/A	#N/A	1.23887	2.3232	#N/A	1.34796	#N/A	1.03297	#N/A	#N/A	0.837271	0.984546	1.19966	#N/A	#N/A	#N/A	#N/A	#N/A	#N/A	#N/A	0.495896	#N/A	#N/A	#N/A	#N/A	#N/A	#N/A	#N/A	#N/A	#N/A	#N/A	#N/A	#N/A	#N/A	#N/A	#N/A	#N/A	#N/A	#N/A	#N/A	1.57671	1.16161	1.32594	#N/A	#N/A	#N/A	#N/A	22	ENSG00000102054	RBBP7	protein_coding	RB binding protein 7, chromatin remodeling factor [Source:HGNC Symbol;Acc:HGNC:9890]
DYNLT2#184786	#N/A	#N/A	1.56794	1.11644	1.39922	1.49581	#N/A	1.61719	1.46514	#N/A	2.18877	#N/A	1.2415	0.522035	#N/A	#N/A	#N/A	#N/A	#N/A	#N/A	#N/A	#N/A	#N/A	#N/A	1.35546	#N/A	1.01879	1.15414	1.11345	#N/A	0.695607	#N/A	1.18924	#N/A	#N/A	#N/A	#N/A	#N/A	#N/A	#N/A	#N/A	#N/A	#N/A	#N/A	#N/A	#N/A	#N/A	#N/A	#N/A	#N/A	#N/A	0.976047	0.852632	2.74273	1.40576	#N/A	1.31228	4.24384	1.58278	#N/A	#N/A	#N/A	#N/A	22	ENSG00000184786	DYNLT2	protein_coding	dynein light chain Tctex-type 2 [Source:HGNC Symbol;Acc:HGNC:11695]
SUGCT-AS1	#N/A	#N/A	3.72532	2.45494	2.19828	2.32503	1.33494	2.56452	1.13209	#N/A	0.733299	#N/A	2.02639	#N/A	#N/A	#N/A	1.65555	#N/A	#N/A	#N/A	#N/A	#N/A	#N/A	#N/A	#N/A	0.287947	2.07611	1.94272	2.04323	#N/A	1.682	#N/A	#N/A	#N/A	#N/A	#N/A	#N/A	#N/A	#N/A	#N/A	#N/A	#N/A	#N/A	#N/A	#N/A	#N/A	#N/A	#N/A	#N/A	#N/A	#N/A	3.7805	2.88859	1.61541	#N/A	1.01295	#N/A	1.05789	#N/A	#N/A	#N/A	1.42539	0.801581	22	ENSG00000203446	SUGCT-AS1	lncRNA	SUGCT antisense RNA 1 [Source:HGNC Symbol;Acc:HGNC:40745]
CCDC66	#N/A	#N/A	0.759296	0.719932	1.03624	1.26242	1.28886	0.577848	2.03815	0.272929	1.27125	#N/A	#N/A	#N/A	#N/A	#N/A	#N/A	#N/A	#N/A	0.943947	#N/A	#N/A	#N/A	1.12123	#N/A	#N/A	0.434314	0.488427	1.14852	#N/A	#N/A	#N/A	#N/A	#N/A	#N/A	#N/A	#N/A	#N/A	#N/A	#N/A	#N/A	#N/A	#N/A	#N/A	#N/A	#N/A	#N/A	#N/A	#N/A	#N/A	#N/A	0.236278	0.327198	0.440039	0.579565	0.577829	1.64689	0.824072	0.536141	#N/A	#N/A	#N/A	#N/A	22	ENSG00000180376	CCDC66	protein_coding	coiled-coil domain containing 66 [Source:HGNC Symbol;Acc:HGNC:27709]
CRKL	#N/A	#N/A	0.881346	0.578687	#N/A	1.18195	0.826687	1.03449	1.83067	#N/A	2.13427	#N/A	0.92206	1.12883	0.617878	#N/A	#N/A	#N/A	1.20792	1.22539	#N/A	#N/A	#N/A	1.23296	#N/A	#N/A	0.928903	#N/A	#N/A	#N/A	0.463766	#N/A	#N/A	#N/A	#N/A	#N/A	#N/A	#N/A	#N/A	#N/A	#N/A	#N/A	#N/A	#N/A	#N/A	#N/A	#N/A	#N/A	#N/A	#N/A	#N/A	0.993505	0.746659	1.81856	1.05503	#N/A	1.57425	2.22079	1.62331	#N/A	#N/A	#N/A	#N/A	22	ENSG00000099942	CRKL	protein_coding	CRK like proto-oncogene, adaptor protein [Source:HGNC Symbol;Acc:HGNC:2363]
NT5M	#N/A	#N/A	3.71067	2.45484	2.18861	2.75415	2.27779	1.93748	3.34754	#N/A	1.23539	#N/A	1.63841	1.67795	2.75789	#N/A	#N/A	1.56065	#N/A	#N/A	#N/A	#N/A	#N/A	1.72922	1.29193	#N/A	2.32744	1.55037	#N/A	#N/A	#N/A	#N/A	#N/A	#N/A	#N/A	#N/A	#N/A	#N/A	#N/A	#N/A	#N/A	#N/A	#N/A	#N/A	#N/A	#N/A	#N/A	#N/A	#N/A	#N/A	#N/A	1.58115	0.928868	#N/A	1.56942	1.56365	0.866336	3.49126	#N/A	#N/A	#N/A	#N/A	#N/A	22	ENSG00000205309	NT5M	protein_coding	5',3'-nucleotidase, mitochondrial [Source:HGNC Symbol;Acc:HGNC:15769]
NKIRAS1	#N/A	#N/A	1.96597	1.71402	1.74859	1.54788	0.837896	1.05784	1.66082	#N/A	2.71251	1.16928	0.779365	0.386388	0.797707	#N/A	0.782507	#N/A	1.13128	#N/A	#N/A	#N/A	#N/A	#N/A	#N/A	#N/A	1.20752	#N/A	1.50492	#N/A	#N/A	#N/A	#N/A	#N/A	#N/A	#N/A	#N/A	#N/A	#N/A	#N/A	#N/A	#N/A	#N/A	#N/A	#N/A	#N/A	#N/A	#N/A	#N/A	#N/A	#N/A	#N/A	0.91551	#N/A	#N/A	2.17092	2.32116	2.28643	1.17729	#N/A	#N/A	1.08819	#N/A	22	ENSG00000197885	NKIRAS1	protein_coding	NFKB inhibitor interacting Ras like 1 [Source:HGNC Symbol;Acc:HGNC:17899]
FRS2	#N/A	#N/A	0.473249	0.355796	#N/A	0.716519	0.646715	0.535687	0.976371	#N/A	0.739883	#N/A	0.348133	0.242724	#N/A	#N/A	#N/A	0.343614	0.564131	1.29677	#N/A	#N/A	#N/A	1.12489	#N/A	#N/A	#N/A	0.834867	0.624504	#N/A	#N/A	0.678924	#N/A	#N/A	#N/A	#N/A	#N/A	#N/A	#N/A	#N/A	#N/A	#N/A	#N/A	#N/A	#N/A	#N/A	#N/A	#N/A	#N/A	#N/A	#N/A	#N/A	#N/A	#N/A	#N/A	0.762907	1.51485	0.950189	0.459795	0.881017	#N/A	0.752691	#N/A	22	ENSG00000166225	FRS2	protein_coding	fibroblast growth factor receptor substrate 2 [Source:HGNC Symbol;Acc:HGNC:16971]
U2AF1L4	#N/A	#N/A	2.85171	1.05856	1.50409	2.98246	3.8563	1.54263	4.08572	#N/A	1.70484	#N/A	1.71936	0.850191	0.788616	0.879622	1.24989	1.69087	#N/A	#N/A	#N/A	#N/A	#N/A	#N/A	#N/A	#N/A	1.9067	#N/A	#N/A	#N/A	#N/A	#N/A	#N/A	#N/A	#N/A	#N/A	#N/A	#N/A	#N/A	#N/A	#N/A	#N/A	#N/A	#N/A	#N/A	#N/A	#N/A	#N/A	#N/A	#N/A	#N/A	1.66401	#N/A	1.99056	2.0325	2.34753	1.41078	4.24429	1.48449	#N/A	#N/A	#N/A	#N/A	22	ENSG00000161265	U2AF1L4	protein_coding	U2 small nuclear RNA auxiliary factor 1 like 4 [Source:HGNC Symbol;Acc:HGNC:23020]
#234210	#N/A	#N/A	2.43193	0.438843	0.378879	#N/A	#N/A	0.385	#N/A	#N/A	#N/A	#N/A	0.367599	2.46957	0.517263	0.431546	0.233373	#N/A	#N/A	#N/A	#N/A	#N/A	#N/A	#N/A	0.228894	#N/A	0.473247	0.293437	0.297862	#N/A	1.36086	#N/A	0.358947	0.220709	#N/A	#N/A	#N/A	#N/A	#N/A	#N/A	#N/A	#N/A	#N/A	#N/A	#N/A	#N/A	#N/A	#N/A	#N/A	#N/A	#N/A	0.959611	0.617377	0.297738	0.2744	0.219453	#N/A	#N/A	#N/A	#N/A	#N/A	0.241027	#N/A	22	ENSG00000234210		lncRNA	novel transcript
SLC10A1	#N/A	#N/A	1.51571	#N/A	1.59702	0.834669	#N/A	1.36643	2.66619	#N/A	#N/A	#N/A	1.02379	0.73083	1.434	1.11574	#N/A	1.41909	#N/A	#N/A	#N/A	#N/A	#N/A	#N/A	1.83809	#N/A	1.46414	#N/A	1.80831	#N/A	0.486756	#N/A	#N/A	#N/A	#N/A	#N/A	#N/A	#N/A	#N/A	#N/A	#N/A	#N/A	#N/A	#N/A	#N/A	#N/A	#N/A	#N/A	#N/A	#N/A	#N/A	0.975666	1.17203	0.983906	#N/A	1.54227	2.67911	5.02846	3.10788	#N/A	#N/A	#N/A	1.61568	22	ENSG00000100652	SLC10A1	protein_coding	solute carrier family 10 member 1 [Source:HGNC Symbol;Acc:HGNC:10905]
MPP4	#N/A	#N/A	0.993134	2.28878	#N/A	#N/A	#N/A	2.42857	#N/A	#N/A	#N/A	#N/A	1.44416	1.77685	1.37272	#N/A	1.19006	1.3204	#N/A	#N/A	#N/A	0.715466	#N/A	#N/A	0.666051	#N/A	2.51024	#N/A	1.10581	#N/A	2.25716	#N/A	1.07612	0.669249	#N/A	#N/A	#N/A	#N/A	#N/A	#N/A	#N/A	#N/A	#N/A	#N/A	#N/A	#N/A	#N/A	#N/A	#N/A	#N/A	#N/A	3.1331	1.95201	#N/A	0.846748	0.587448	#N/A	0.615965	#N/A	#N/A	#N/A	0.890328	0.633103	22	ENSG00000082126	MPP4	protein_coding	MAGUK p55 scaffold protein 4 [Source:HGNC Symbol;Acc:HGNC:13680]
GSTM2	#N/A	#N/A	2.19413	1.71795	2.14419	1.45133	5.04521	1.69521	2.17958	0.610544	2.40674	#N/A	0.935958	#N/A	#N/A	#N/A	#N/A	#N/A	#N/A	#N/A	#N/A	#N/A	#N/A	#N/A	#N/A	#N/A	1.3122	1.73678	1.37696	#N/A	#N/A	#N/A	#N/A	#N/A	0.53413	#N/A	0.406316	0.522564	#N/A	0.555637	0.565091	#N/A	#N/A	#N/A	#N/A	#N/A	#N/A	0.401504	#N/A	#N/A	0.652345	#N/A	#N/A	#N/A	#N/A	#N/A	1.79206	#N/A	#N/A	#N/A	#N/A	1.59197	#N/A	22	ENSG00000213366	GSTM2	protein_coding	glutathione S-transferase mu 2 [Source:HGNC Symbol;Acc:HGNC:4634]
HOXA13	#N/A	#N/A	4.2892	1.17781	#N/A	0.626543	0.539694	0.966098	0.458163	#N/A	#N/A	#N/A	1.02955	2.99796	1.70071	1.07575	0.49168	0.829484	#N/A	#N/A	#N/A	0.480913	#N/A	#N/A	#N/A	#N/A	0.912757	0.561787	0.595536	#N/A	2.33215	#N/A	#N/A	#N/A	#N/A	#N/A	#N/A	#N/A	#N/A	#N/A	#N/A	#N/A	#N/A	#N/A	#N/A	#N/A	#N/A	#N/A	#N/A	#N/A	#N/A	2.318	1.30759	#N/A	0.559022	0.437007	#N/A	0.437805	#N/A	#N/A	#N/A	#N/A	#N/A	22	ENSG00000106031	HOXA13	protein_coding	homeobox A13 [Source:HGNC Symbol;Acc:HGNC:5102]
COG5#164597	#N/A	#N/A	#N/A	#N/A	0.514801	0.623788	0.702263	0.439948	0.594763	#N/A	1.04483	#N/A	#N/A	0.182842	0.419896	0.261733	#N/A	0.309402	#N/A	1.00701	0.709394	#N/A	#N/A	0.586261	0.480948	#N/A	#N/A	#N/A	#N/A	#N/A	0.271269	#N/A	#N/A	#N/A	#N/A	#N/A	#N/A	#N/A	#N/A	#N/A	#N/A	#N/A	#N/A	#N/A	#N/A	#N/A	#N/A	#N/A	#N/A	#N/A	#N/A	0.414389	0.311549	#N/A	0.803747	1.04207	3.01681	1.212	0.597642	#N/A	#N/A	#N/A	#N/A	22	ENSG00000164597	COG5	protein_coding	component of oligomeric golgi complex 5 [Source:HGNC Symbol;Acc:HGNC:14857]
C14orf180#184601	#N/A	#N/A	0.491815	0.375786	#N/A	0.203664	#N/A	0.246386	0.151825	#N/A	#N/A	#N/A	0.231057	0.953932	0.545382	0.431804	0.164418	0.230049	#N/A	#N/A	#N/A	#N/A	#N/A	#N/A	#N/A	#N/A	0.248879	0.192784	#N/A	#N/A	0.912203	#N/A	#N/A	#N/A	#N/A	#N/A	#N/A	#N/A	#N/A	#N/A	#N/A	#N/A	#N/A	#N/A	#N/A	#N/A	#N/A	#N/A	#N/A	0.148947	#N/A	1.65265	0.495314	0.201038	0.179816	#N/A	#N/A	0.160772	0.173916	#N/A	#N/A	0.154878	#N/A	22	ENSG00000184601	C14orf180	protein_coding	chromosome 14 open reading frame 180 [Source:HGNC Symbol;Acc:HGNC:33795]
TMEM237	#N/A	#N/A	2.74847	1.16688	1.46529	2.72375	3.98115	1.46582	3.47697	#N/A	2.03291	#N/A	1.19326	#N/A	#N/A	#N/A	#N/A	#N/A	#N/A	#N/A	#N/A	#N/A	#N/A	#N/A	#N/A	#N/A	1.66144	1.40497	2.09071	#N/A	#N/A	#N/A	#N/A	#N/A	#N/A	#N/A	#N/A	#N/A	#N/A	#N/A	#N/A	#N/A	#N/A	#N/A	#N/A	#N/A	#N/A	#N/A	#N/A	#N/A	#N/A	3.42745	0.820695	1.04588	4.11981	1.58663	1.18944	3.84151	1.8355	#N/A	#N/A	1.79084	2.869	22	ENSG00000155755	TMEM237	protein_coding	transmembrane protein 237 [Source:HGNC Symbol;Acc:HGNC:14432]
ADRB2	#N/A	#N/A	0.772223	#N/A	#N/A	#N/A	#N/A	2.00975	#N/A	#N/A	#N/A	#N/A	#N/A	3.82362	2.98679	3.19386	1.40134	2.37252	1.18236	0.808992	#N/A	1.86041	1.36924	0.926475	1.71607	#N/A	#N/A	#N/A	#N/A	#N/A	1.64604	1.03987	2.11477	#N/A	#N/A	#N/A	#N/A	#N/A	#N/A	#N/A	#N/A	#N/A	#N/A	#N/A	#N/A	#N/A	#N/A	#N/A	#N/A	#N/A	#N/A	2.74104	3.43341	1.39707	2.59371	1.52927	#N/A	1.95896	#N/A	#N/A	#N/A	#N/A	#N/A	22	ENSG00000169252	ADRB2	protein_coding	adrenoceptor beta 2 [Source:HGNC Symbol;Acc:HGNC:286]
ATP6V1D	#N/A	#N/A	0.687889	#N/A	0.5449	1.25503	0.954234	0.792811	2.46611	#N/A	2.47115	#N/A	0.796169	#N/A	0.515069	#N/A	#N/A	0.708578	#N/A	1.7214	#N/A	0.965282	#N/A	1.17354	#N/A	#N/A	#N/A	#N/A	0.711283	#N/A	#N/A	0.883965	#N/A	#N/A	#N/A	#N/A	0.440893	#N/A	#N/A	#N/A	#N/A	#N/A	#N/A	#N/A	#N/A	#N/A	#N/A	#N/A	#N/A	#N/A	#N/A	1.13458	0.449163	1.19796	#N/A	2.54165	1.80394	2.38387	#N/A	#N/A	#N/A	#N/A	#N/A	22	ENSG00000100554	ATP6V1D	protein_coding	ATPase H+ transporting V1 subunit D [Source:HGNC Symbol;Acc:HGNC:13527]
ZNF556	#N/A	#N/A	4.17721	1.51709	2.10663	1.99188	1.40214	2.09455	1.18544	#N/A	0.651695	#N/A	1.61777	2.4302	3.09023	1.58627	1.09874	3.37496	#N/A	#N/A	#N/A	#N/A	#N/A	#N/A	1.04962	#N/A	#N/A	1.59922	1.33468	#N/A	#N/A	#N/A	#N/A	#N/A	#N/A	#N/A	#N/A	#N/A	#N/A	#N/A	#N/A	#N/A	1.64141	#N/A	0.0343537	#N/A	1.25151	#N/A	#N/A	2.01496	#N/A	#N/A	#N/A	#N/A	#N/A	#N/A	0.488414	#N/A	#N/A	#N/A	#N/A	#N/A	#N/A	22	ENSG00000172000	ZNF556	protein_coding	zinc finger protein 556 [Source:HGNC Symbol;Acc:HGNC:25669]
DUS1L	#N/A	#N/A	1.02317	#N/A	1.03869	1.73883	1.49165	0.945113	2.07205	#N/A	4.4415	#N/A	1.1933	0.343834	#N/A	0.53118	#N/A	1.04614	#N/A	1.38062	#N/A	#N/A	#N/A	#N/A	#N/A	#N/A	1.08386	#N/A	0.827581	#N/A	#N/A	#N/A	#N/A	#N/A	#N/A	#N/A	#N/A	#N/A	#N/A	#N/A	#N/A	#N/A	#N/A	#N/A	#N/A	#N/A	#N/A	#N/A	#N/A	#N/A	#N/A	0.899884	0.637124	#N/A	1.17755	1.09728	1.21154	1.97763	1.02912	1.6271	#N/A	#N/A	#N/A	22	ENSG00000169718	DUS1L	protein_coding	dihydrouridine synthase 1 like [Source:HGNC Symbol;Acc:HGNC:30086]
CASC3	#N/A	#N/A	0.396401	#N/A	0.459222	0.770876	0.822763	0.580809	0.950779	#N/A	0.958471	#N/A	0.520919	0.282599	0.335893	0.417185	#N/A	0.685875	0.7737	0.796478	#N/A	#N/A	#N/A	0.850125	#N/A	0.801042	0.780736	0.61829	0.832959	#N/A	#N/A	#N/A	#N/A	#N/A	#N/A	#N/A	#N/A	#N/A	#N/A	#N/A	#N/A	#N/A	#N/A	#N/A	#N/A	#N/A	#N/A	#N/A	1.04317	#N/A	#N/A	#N/A	#N/A	#N/A	0.577805	#N/A	1.40615	#N/A	#N/A	#N/A	#N/A	#N/A	#N/A	22	ENSG00000108349	CASC3	protein_coding	CASC3 exon junction complex subunit [Source:HGNC Symbol;Acc:HGNC:17040]
PPP1R10#204569	#N/A	#N/A	0.585176	0.59747	#N/A	0.542835	1.24632	0.549487	0.985254	#N/A	1.34316	#N/A	0.521145	#N/A	0.484075	#N/A	#N/A	0.5075	#N/A	#N/A	0.760738	#N/A	#N/A	0.987119	#N/A	#N/A	#N/A	#N/A	#N/A	#N/A	#N/A	#N/A	#N/A	#N/A	#N/A	#N/A	0.334048	#N/A	#N/A	#N/A	#N/A	#N/A	#N/A	#N/A	#N/A	#N/A	#N/A	#N/A	#N/A	#N/A	#N/A	0.408701	0.570129	0.532427	#N/A	0.979712	2.51243	1.21956	#N/A	1.32899	#N/A	0.890345	0.795648	22	ENSG00000204569	PPP1R10	protein_coding	protein phosphatase 1 regulatory subunit 10 [Source:HGNC Symbol;Acc:HGNC:9284]
NOP16	#N/A	#N/A	3.27501	0.736976	0.563542	#N/A	0.32561	0.72249	0.247148	#N/A	#N/A	#N/A	0.58453	1.85356	1.06824	0.888174	#N/A	0.450005	#N/A	#N/A	#N/A	0.276251	#N/A	0.20625	#N/A	#N/A	0.554548	0.369525	0.384313	#N/A	0.928197	#N/A	#N/A	#N/A	#N/A	#N/A	#N/A	#N/A	#N/A	#N/A	#N/A	#N/A	#N/A	#N/A	#N/A	#N/A	#N/A	#N/A	#N/A	#N/A	#N/A	3.00153	1.01707	0.390515	0.341922	0.273879	#N/A	#N/A	#N/A	#N/A	#N/A	#N/A	#N/A	22	ENSG00000048162	NOP16	protein_coding	NOP16 nucleolar protein [Source:HGNC Symbol;Acc:HGNC:26934]
UXS1	#N/A	#N/A	1.29362	0.905662	1.21824	2.46089	1.36713	0.87008	1.11771	#N/A	1.36227	#N/A	#N/A	1.34959	0.830719	1.14175	0.933809	1.33444	2.25855	1.62778	1.45482	1.12787	#N/A	2.08367	#N/A	#N/A	#N/A	#N/A	#N/A	#N/A	0.920043	#N/A	0.727225	#N/A	#N/A	#N/A	#N/A	#N/A	#N/A	#N/A	#N/A	#N/A	#N/A	#N/A	#N/A	#N/A	#N/A	#N/A	#N/A	#N/A	#N/A	#N/A	#N/A	#N/A	#N/A	#N/A	2.50163	0.896487	#N/A	#N/A	#N/A	#N/A	#N/A	22	ENSG00000115652	UXS1	protein_coding	UDP-glucuronate decarboxylase 1 [Source:HGNC Symbol;Acc:HGNC:17729]
UBR5-DT	#N/A	#N/A	1.76943	1.30565	1.10502	1.58142	1.38041	1.13128	2.66977	#N/A	1.72043	#N/A	1.46282	0.580866	1.36747	#N/A	1.31549	#N/A	#N/A	#N/A	3.65339	#N/A	#N/A	#N/A	#N/A	#N/A	#N/A	#N/A	#N/A	#N/A	#N/A	#N/A	#N/A	#N/A	#N/A	#N/A	#N/A	#N/A	#N/A	#N/A	#N/A	#N/A	#N/A	#N/A	#N/A	#N/A	#N/A	#N/A	#N/A	#N/A	#N/A	1.65215	1.07951	1.88006	3.09348	#N/A	1.27545	2.64525	1.92675	1.28802	#N/A	1.73297	#N/A	22	ENSG00000246263	UBR5-DT	lncRNA	UBR5 divergent transcript [Source:HGNC Symbol;Acc:HGNC:51661]
EXTL1	#N/A	#N/A	2.58039	0.975097	0.635884	#N/A	0.48574	0.888802	0.447083	#N/A	#N/A	#N/A	0.649028	3.94709	1.47914	0.784114	0.33219	0.595606	#N/A	#N/A	#N/A	0.466113	#N/A	#N/A	#N/A	#N/A	0.810162	0.471736	#N/A	#N/A	2.39837	#N/A	#N/A	#N/A	#N/A	#N/A	#N/A	#N/A	#N/A	#N/A	#N/A	#N/A	#N/A	#N/A	#N/A	#N/A	#N/A	#N/A	#N/A	0.0957688	#N/A	5.52922	1.1604	#N/A	0.497711	#N/A	#N/A	0.426512	0.456948	#N/A	#N/A	#N/A	#N/A	22	ENSG00000158008	EXTL1	protein_coding	exostosin like glycosyltransferase 1 [Source:HGNC Symbol;Acc:HGNC:3515]
#284196	#N/A	#N/A	0.444383	0.181084	#N/A	0.169265	0.154019	0.179727	0.101557	#N/A	#N/A	#N/A	#N/A	#N/A	#N/A	#N/A	#N/A	#N/A	#N/A	#N/A	#N/A	#N/A	#N/A	0.123412	#N/A	#N/A	0.183968	#N/A	0.163867	#N/A	0.393244	#N/A	#N/A	#N/A	0.0801291	#N/A	#N/A	0.106798	#N/A	#N/A	0.379012	#N/A	0.182999	#N/A	#N/A	#N/A	0.032933	0.0172668	#N/A	0.0875666	#N/A	0.394402	0.171024	0.158955	0.16168	#N/A	#N/A	#N/A	0.157445	#N/A	#N/A	#N/A	#N/A	22	ENSG00000284196		lncRNA	novel transcript
TRDMT1	#N/A	#N/A	1.50486	#N/A	1.3367	1.14174	2.03706	0.773272	2.1208	#N/A	2.25981	#N/A	#N/A	0.733751	1.04098	0.937685	#N/A	0.662258	#N/A	#N/A	#N/A	1.05368	#N/A	1.25393	#N/A	#N/A	0.676267	1.05467	#N/A	#N/A	#N/A	#N/A	#N/A	#N/A	#N/A	#N/A	#N/A	#N/A	#N/A	#N/A	#N/A	#N/A	#N/A	#N/A	#N/A	#N/A	#N/A	#N/A	#N/A	#N/A	#N/A	0.993427	#N/A	1.60513	1.12692	1.37941	1.33939	1.92365	#N/A	#N/A	0.907578	#N/A	#N/A	22	ENSG00000107614	TRDMT1	protein_coding	tRNA aspartic acid methyltransferase 1 [Source:HGNC Symbol;Acc:HGNC:2977]
DNAJC19	#N/A	#N/A	1.53544	0.365	0.371628	0.195358	0.232789	0.444385	#N/A	#N/A	0.160477	#N/A	0.389789	#N/A	#N/A	#N/A	#N/A	0.538615	0.176405	#N/A	#N/A	#N/A	#N/A	0.171085	#N/A	0.0632164	0.483044	0.301458	#N/A	#N/A	0.737889	#N/A	#N/A	#N/A	#N/A	#N/A	#N/A	#N/A	#N/A	#N/A	#N/A	#N/A	#N/A	#N/A	#N/A	#N/A	#N/A	#N/A	#N/A	#N/A	#N/A	2.02743	0.620587	0.205018	#N/A	0.161322	#N/A	0.17647	0.186952	#N/A	#N/A	#N/A	0.226906	22	ENSG00000205981	DNAJC19	protein_coding	DnaJ heat shock protein family (Hsp40) member C19 [Source:HGNC Symbol;Acc:HGNC:30528]
LRRC47	#N/A	#N/A	2.73266	0.901888	1.5349	1.03284	0.813029	1.30983	#N/A	#N/A	0.515056	0.331747	#N/A	0.855253	#N/A	1.27669	0.659638	#N/A	#N/A	0.438544	#N/A	#N/A	#N/A	0.566315	#N/A	#N/A	#N/A	0.901822	#N/A	#N/A	1.02861	#N/A	#N/A	#N/A	#N/A	#N/A	1.15925	#N/A	#N/A	#N/A	#N/A	0.578314	#N/A	#N/A	#N/A	#N/A	#N/A	#N/A	#N/A	#N/A	#N/A	1.35038	1.22343	#N/A	0.813023	#N/A	#N/A	#N/A	0.739327	#N/A	#N/A	1.00897	#N/A	22	ENSG00000130764	LRRC47	protein_coding	leucine rich repeat containing 47 [Source:HGNC Symbol;Acc:HGNC:29207]
MIR7-3HG	#N/A	#N/A	2.72934	1.21848	0.847945	#N/A	0.564921	1.13457	#N/A	#N/A	#N/A	#N/A	1.03189	3.28051	1.79324	1.71866	#N/A	0.83512	0.579562	#N/A	#N/A	0.480761	#N/A	#N/A	#N/A	#N/A	0.955475	0.587343	0.611987	#N/A	1.25953	#N/A	#N/A	#N/A	#N/A	#N/A	#N/A	#N/A	#N/A	#N/A	#N/A	#N/A	#N/A	#N/A	#N/A	#N/A	#N/A	#N/A	#N/A	#N/A	#N/A	3.90317	1.35303	0.605164	0.585169	#N/A	#N/A	0.452477	0.520623	#N/A	#N/A	#N/A	#N/A	22	ENSG00000176840	MIR7-3HG	lncRNA	MIR7-3 host gene [Source:HGNC Symbol;Acc:HGNC:30049]
ETF1	#N/A	#N/A	1.102	#N/A	1.19956	0.750632	#N/A	0.703983	1.61889	#N/A	2.83376	#N/A	0.808817	#N/A	#N/A	#N/A	0.672585	#N/A	#N/A	0.972227	1.03024	1.36079	#N/A	1.16156	#N/A	#N/A	#N/A	0.827652	#N/A	#N/A	#N/A	#N/A	#N/A	#N/A	#N/A	#N/A	0.567308	#N/A	#N/A	#N/A	#N/A	#N/A	#N/A	#N/A	#N/A	#N/A	#N/A	#N/A	#N/A	#N/A	#N/A	1.15269	0.734117	1.15685	2.41391	1.2168	2.12514	6.4236	#N/A	#N/A	#N/A	0.718172	#N/A	22	ENSG00000120705	ETF1	protein_coding	eukaryotic translation termination factor 1 [Source:HGNC Symbol;Acc:HGNC:3477]
MDC1#137337	#N/A	#N/A	0.401142	0.656325	0.774277	1.12801	0.867128	0.6881	#N/A	0.413077	1.21845	#N/A	#N/A	0.344705	#N/A	#N/A	#N/A	#N/A	#N/A	#N/A	#N/A	#N/A	#N/A	#N/A	#N/A	#N/A	1.26946	1.01827	1.38719	#N/A	#N/A	#N/A	#N/A	#N/A	#N/A	#N/A	#N/A	0.289916	#N/A	0.331011	0.330857	0.459832	#N/A	#N/A	#N/A	#N/A	#N/A	#N/A	0.948954	#N/A	0.418311	0.703432	#N/A	#N/A	#N/A	0.946852	#N/A	0.97125	#N/A	#N/A	#N/A	#N/A	1.05634	22	ENSG00000137337	MDC1	protein_coding	mediator of DNA damage checkpoint 1 [Source:HGNC Symbol;Acc:HGNC:21163]
#256452	#N/A	#N/A	2.19084	1.56972	1.43453	#N/A	0.792655	1.84806	#N/A	#N/A	#N/A	#N/A	1.30521	1.59366	3.77848	2.1542	0.828633	1.16423	#N/A	#N/A	#N/A	#N/A	#N/A	0.509865	#N/A	#N/A	#N/A	0.903329	#N/A	#N/A	2.26664	#N/A	#N/A	0.60509	#N/A	#N/A	#N/A	#N/A	#N/A	#N/A	#N/A	#N/A	#N/A	#N/A	#N/A	#N/A	#N/A	#N/A	0.697915	#N/A	#N/A	2.91489	1.50491	#N/A	0.876488	0.634462	#N/A	0.664505	0.743193	#N/A	#N/A	#N/A	#N/A	22	ENSG00000256452		lncRNA	novel transcript
THUMPD3-AS1	#N/A	#N/A	0.547047	0.535391	0.82704	0.645807	1.26889	0.511523	1.57488	#N/A	1.95663	0.841269	0.565673	#N/A	#N/A	#N/A	#N/A	#N/A	#N/A	0.970697	#N/A	#N/A	#N/A	0.70076	#N/A	#N/A	0.777173	0.821317	0.732098	#N/A	#N/A	#N/A	#N/A	#N/A	#N/A	#N/A	0.41271	#N/A	#N/A	#N/A	#N/A	#N/A	#N/A	#N/A	#N/A	#N/A	#N/A	#N/A	0.869432	#N/A	#N/A	#N/A	#N/A	0.518616	#N/A	0.751484	2.25086	#N/A	1.40809	1.21325	#N/A	#N/A	#N/A	22	ENSG00000206573	THUMPD3-AS1	lncRNA	THUMPD3 antisense RNA 1 [Source:HGNC Symbol;Acc:HGNC:44478]
PLS1	#N/A	#N/A	1.60248	#N/A	1.24343	#N/A	#N/A	1.47194	0.915901	#N/A	0.66579	#N/A	#N/A	2.73495	2.49461	3.07012	1.30653	2.99831	#N/A	#N/A	#N/A	1.08181	#N/A	0.715054	0.984882	#N/A	#N/A	#N/A	#N/A	#N/A	1.52285	#N/A	#N/A	#N/A	#N/A	#N/A	#N/A	#N/A	#N/A	#N/A	#N/A	#N/A	#N/A	#N/A	#N/A	#N/A	#N/A	#N/A	1.04606	#N/A	#N/A	1.96263	1.03223	1.64075	1.09122	0.770079	#N/A	1.13065	#N/A	#N/A	#N/A	1.20983	#N/A	22	ENSG00000120756	PLS1	protein_coding	plastin 1 [Source:HGNC Symbol;Acc:HGNC:9090]
MCCC1	#N/A	#N/A	1.22487	1.09262	1.22429	2.13404	0.805544	0.607337	1.90175	#N/A	2.4979	#N/A	0.643738	0.377915	#N/A	0.536069	#N/A	0.450857	#N/A	1.38015	#N/A	#N/A	#N/A	#N/A	0.953931	#N/A	#N/A	#N/A	#N/A	#N/A	#N/A	#N/A	#N/A	#N/A	#N/A	#N/A	#N/A	#N/A	#N/A	#N/A	#N/A	#N/A	#N/A	#N/A	#N/A	#N/A	#N/A	#N/A	0.598291	#N/A	#N/A	0.636344	0.519839	0.606341	1.1409	0.774682	2.80407	2.00033	#N/A	#N/A	#N/A	#N/A	#N/A	22	ENSG00000078070	MCCC1	protein_coding	methylcrotonyl-CoA carboxylase subunit 1 [Source:HGNC Symbol;Acc:HGNC:6936]
PTPDC1	#N/A	#N/A	0.81824	0.697987	#N/A	0.847841	0.852123	0.563099	1.34191	#N/A	1.83239	#N/A	#N/A	#N/A	#N/A	#N/A	#N/A	#N/A	#N/A	#N/A	#N/A	#N/A	#N/A	#N/A	#N/A	#N/A	1.1831	1.92484	1.59743	#N/A	0.51038	#N/A	0.585091	0.849878	#N/A	#N/A	#N/A	#N/A	#N/A	#N/A	#N/A	#N/A	#N/A	#N/A	#N/A	#N/A	#N/A	#N/A	#N/A	#N/A	#N/A	0.488186	0.970929	0.879213	#N/A	1.05473	2.73438	1.36075	0.843212	#N/A	#N/A	1.2782	1.80121	22	ENSG00000158079	PTPDC1	protein_coding	protein tyrosine phosphatase domain containing 1 [Source:HGNC Symbol;Acc:HGNC:30184]
#223732	#N/A	#N/A	0.604104	#N/A	#N/A	1.50258	1.05465	0.637676	1.2736	#N/A	2.87465	1.5976	0.600587	#N/A	0.732412	0.473044	#N/A	1.10562	#N/A	1.23826	#N/A	#N/A	0.643063	1.31664	1.926	#N/A	1.11677	1.2898	1.37964	#N/A	#N/A	#N/A	#N/A	#N/A	#N/A	#N/A	0.429107	#N/A	#N/A	#N/A	#N/A	#N/A	#N/A	#N/A	#N/A	#N/A	#N/A	#N/A	#N/A	#N/A	#N/A	#N/A	#N/A	#N/A	#N/A	1.12091	2.09887	#N/A	#N/A	#N/A	#N/A	#N/A	1.24975	22	ENSG00000223732		lncRNA	novel transcript
MAPT-IT1#279685	#N/A	#N/A	2.66399	1.21438	0.85081	0.64239	#N/A	1.1399	0.472233	#N/A	#N/A	#N/A	1.11426	3.83396	1.89158	1.76434	#N/A	0.824788	#N/A	#N/A	#N/A	#N/A	#N/A	#N/A	#N/A	#N/A	0.894153	0.567581	0.581144	#N/A	1.05354	#N/A	#N/A	#N/A	#N/A	#N/A	#N/A	#N/A	#N/A	#N/A	#N/A	#N/A	#N/A	#N/A	#N/A	#N/A	#N/A	#N/A	#N/A	#N/A	#N/A	3.74018	1.34458	0.624704	0.542002	0.433684	#N/A	0.469967	#N/A	#N/A	#N/A	0.438176	#N/A	22	ENSG00000279685	MAPT-IT1	lncRNA	MAPT intronic transcript 1 [Source:HGNC Symbol;Acc:HGNC:43741]
LINC02936	#N/A	#N/A	2.86558	3.05522	1.46245	1.50903	#N/A	1.27597	#N/A	#N/A	0.653725	#N/A	1.55824	1.69368	#N/A	1.11027	#N/A	1.66802	#N/A	0.618721	#N/A	#N/A	#N/A	0.684429	#N/A	#N/A	3.6259	#N/A	1.41196	#N/A	1.81107	#N/A	1.04547	1.04836	#N/A	#N/A	#N/A	#N/A	#N/A	#N/A	#N/A	#N/A	#N/A	#N/A	#N/A	#N/A	#N/A	#N/A	#N/A	#N/A	#N/A	1.41046	#N/A	#N/A	1.28438	#N/A	#N/A	1.09298	#N/A	#N/A	#N/A	0.992856	0.736966	22	ENSG00000227359	LINC02936	lncRNA	long intergenic non-protein coding RNA 2936 [Source:HGNC Symbol;Acc:HGNC:55940]
DUSP3	#N/A	#N/A	4.16018	0.833719	0.488961	#N/A	#N/A	0.820466	#N/A	#N/A	0.255618	#N/A	#N/A	5.48081	1.48899	1.16455	0.4229	0.502481	0.315917	#N/A	0.300152	#N/A	#N/A	0.271336	0.316656	#N/A	#N/A	#N/A	#N/A	#N/A	3.24119	#N/A	0.631299	#N/A	#N/A	#N/A	#N/A	#N/A	#N/A	#N/A	#N/A	#N/A	#N/A	#N/A	#N/A	#N/A	#N/A	#N/A	#N/A	#N/A	#N/A	4.48226	1.07279	0.492237	0.399952	0.274942	#N/A	#N/A	0.372226	#N/A	#N/A	#N/A	#N/A	22	ENSG00000108861	DUSP3	protein_coding	dual specificity phosphatase 3 [Source:HGNC Symbol;Acc:HGNC:3069]
WDR18	#N/A	#N/A	3.97364	2.31982	2.68788	#N/A	1.37454	1.4382	1.55147	#N/A	1.18678	#N/A	#N/A	3.44701	3.08234	2.63891	2.53826	2.35143	#N/A	#N/A	#N/A	1.40251	1.02782	1.12931	1.66436	#N/A	1.58365	#N/A	2.38826	#N/A	1.17624	#N/A	#N/A	#N/A	#N/A	#N/A	#N/A	#N/A	#N/A	#N/A	#N/A	#N/A	#N/A	#N/A	#N/A	#N/A	#N/A	#N/A	#N/A	#N/A	#N/A	1.47884	1.29829	#N/A	#N/A	#N/A	#N/A	1.33792	#N/A	#N/A	#N/A	#N/A	#N/A	22	ENSG00000065268	WDR18	protein_coding	WD repeat domain 18 [Source:HGNC Symbol;Acc:HGNC:17956]
RNF208	#N/A	#N/A	0.906853	0.372389	0.241402	#N/A	#N/A	0.351994	#N/A	#N/A	#N/A	#N/A	#N/A	1.59934	0.288716	0.24985	0.186033	0.285814	#N/A	#N/A	#N/A	#N/A	#N/A	0.167159	#N/A	#N/A	#N/A	0.184074	0.191153	#N/A	0.340192	#N/A	0.34142	#N/A	#N/A	#N/A	0.182619	#N/A	#N/A	#N/A	#N/A	#N/A	#N/A	#N/A	#N/A	#N/A	#N/A	#N/A	#N/A	#N/A	#N/A	0.806084	0.364379	0.202234	0.204451	0.189214	#N/A	0.192191	0.195172	#N/A	#N/A	#N/A	#N/A	22	ENSG00000212864	RNF208	protein_coding	ring finger protein 208 [Source:HGNC Symbol;Acc:HGNC:25420]
PIN1	#N/A	#N/A	2.96275	1.01338	2.54438	2.46662	2.26064	1.09646	#N/A	#N/A	1.14099	#N/A	1.44033	1.34561	0.80633	#N/A	2.27705	1.35331	#N/A	0.922389	#N/A	1.74006	#N/A	#N/A	1.20479	#N/A	0.926474	#N/A	#N/A	#N/A	#N/A	#N/A	#N/A	#N/A	#N/A	#N/A	0.75088	#N/A	#N/A	#N/A	#N/A	#N/A	#N/A	#N/A	#N/A	#N/A	#N/A	#N/A	#N/A	#N/A	#N/A	1.29332	0.926683	#N/A	#N/A	#N/A	0.845856	1.51284	2.89678	#N/A	#N/A	#N/A	#N/A	22	ENSG00000127445	PIN1	protein_coding	peptidylprolyl cis/trans isomerase, NIMA-interacting 1 [Source:HGNC Symbol;Acc:HGNC:8988]
#253983	#N/A	#N/A	2.93559	1.4928	2.33897	1.97629	1.31365	1.3058	#N/A	#N/A	0.785058	#N/A	#N/A	#N/A	#N/A	#N/A	#N/A	#N/A	#N/A	#N/A	#N/A	0.965609	#N/A	#N/A	#N/A	#N/A	#N/A	#N/A	#N/A	#N/A	1.02902	0.678767	1.01354	#N/A	#N/A	0.023129	#N/A	#N/A	#N/A	#N/A	#N/A	#N/A	#N/A	#N/A	#N/A	#N/A	#N/A	#N/A	#N/A	#N/A	#N/A	5.37109	2.62361	1.3391	1.5318	1.07904	0.506516	0.889719	1.23334	#N/A	#N/A	1.48256	1.15293	22	ENSG00000253983		lncRNA	novel transcript
NRIP3-DT	#N/A	#N/A	#N/A	#N/A	#N/A	#N/A	#N/A	0.182428	#N/A	#N/A	#N/A	#N/A	#N/A	#N/A	0.193682	#N/A	#N/A	0.172057	#N/A	#N/A	#N/A	#N/A	#N/A	#N/A	#N/A	#N/A	0.176468	0.151527	0.134729	#N/A	#N/A	#N/A	#N/A	#N/A	0.0136046	#N/A	0.106835	0.0777735	0.0331801	0.0999213	2.56055	0.0447911	0.048582	#N/A	0.00515795	#N/A	#N/A	0.015927	#N/A	#N/A	1.91382	0.380929	0.250978	#N/A	0.16101	#N/A	#N/A	0.147065	#N/A	#N/A	#N/A	0.150285	#N/A	22	ENSG00000253973	NRIP3-DT	lncRNA	NRIP3 divergent transcript [Source:HGNC Symbol;Acc:HGNC:55524]
TAB1	#N/A	#N/A	0.746769	#N/A	1.02837	1.51035	0.985445	0.576694	0.893552	#N/A	1.17399	#N/A	#N/A	0.565167	0.597235	0.655103	0.792281	#N/A	#N/A	#N/A	#N/A	0.962135	0.636614	#N/A	#N/A	#N/A	0.737937	1.05894	#N/A	#N/A	0.436718	#N/A	#N/A	#N/A	#N/A	#N/A	#N/A	#N/A	#N/A	#N/A	#N/A	#N/A	#N/A	#N/A	#N/A	#N/A	#N/A	#N/A	0.913801	#N/A	#N/A	#N/A	#N/A	#N/A	0.706883	1.22668	1.33136	1.62874	#N/A	#N/A	#N/A	#N/A	0.96315	22	ENSG00000100324	TAB1	protein_coding	TGF-beta activated kinase 1 (MAP3K7) binding protein 1 [Source:HGNC Symbol;Acc:HGNC:18157]
GALNT1	#N/A	#N/A	#N/A	0.450379	#N/A	#N/A	#N/A	0.36557	#N/A	#N/A	#N/A	#N/A	#N/A	0.641136	#N/A	0.673527	0.523305	0.597944	0.595382	1.7541	0.700314	0.801908	#N/A	1.15346	0.542401	#N/A	#N/A	#N/A	#N/A	#N/A	#N/A	#N/A	#N/A	#N/A	#N/A	#N/A	#N/A	#N/A	#N/A	#N/A	#N/A	#N/A	#N/A	#N/A	#N/A	#N/A	#N/A	#N/A	#N/A	#N/A	#N/A	1.12852	0.699359	1.28299	1.89251	2.03594	2.96743	2.59198	0.966619	1.25363	#N/A	0.827759	#N/A	22	ENSG00000141429	GALNT1	protein_coding	polypeptide N-acetylgalactosaminyltransferase 1 [Source:HGNC Symbol;Acc:HGNC:4123]
PIWIL2-DT	#N/A	#N/A	0.899066	1.22948	1.60906	#N/A	1.23561	0.869813	1.84773	#N/A	1.21139	#N/A	1.09511	#N/A	#N/A	#N/A	1.18025	#N/A	#N/A	#N/A	#N/A	#N/A	#N/A	#N/A	1.12177	#N/A	1.32545	#N/A	2.64514	#N/A	#N/A	#N/A	#N/A	#N/A	#N/A	#N/A	0.598493	#N/A	#N/A	#N/A	#N/A	#N/A	#N/A	#N/A	#N/A	#N/A	#N/A	#N/A	#N/A	#N/A	#N/A	1.02425	1.97151	1.38103	1.50949	1.60204	0.97839	2.06189	1.6405	#N/A	#N/A	#N/A	1.8932	22	ENSG00000254064	PIWIL2-DT	lncRNA	PIWIL2 divergent transcript [Source:HGNC Symbol;Acc:HGNC:55522]
#285588	#N/A	#N/A	3.52354	0.812258	0.482702	0.372139	0.314325	0.722651	0.251628	#N/A	#N/A	#N/A	0.588822	#N/A	#N/A	#N/A	#N/A	#N/A	#N/A	#N/A	#N/A	#N/A	#N/A	#N/A	#N/A	#N/A	0.523285	0.384758	0.403714	#N/A	1.25681	#N/A	#N/A	#N/A	#N/A	#N/A	0.350062	1.0201	#N/A	1.27051	2.34436	0.265734	0.779732	#N/A	#N/A	#N/A	#N/A	#N/A	#N/A	#N/A	1.21266	1.96088	0.962286	#N/A	#N/A	#N/A	#N/A	#N/A	#N/A	#N/A	#N/A	0.298655	#N/A	22	ENSG00000285588		lncRNA	novel transcript, antisense to PCDH9
ABL1	#N/A	#N/A	#N/A	0.412267	#N/A	0.851101	0.439454	0.394808	1.02503	#N/A	0.652286	#N/A	0.286775	#N/A	#N/A	#N/A	#N/A	#N/A	#N/A	#N/A	#N/A	#N/A	#N/A	#N/A	#N/A	#N/A	#N/A	#N/A	0.87201	0.967501	#N/A	#N/A	0.567033	#N/A	0.174851	#N/A	#N/A	#N/A	#N/A	#N/A	#N/A	0.293257	#N/A	#N/A	#N/A	#N/A	#N/A	#N/A	0.53148	#N/A	0.266851	#N/A	#N/A	#N/A	0.431642	0.522732	1.03695	0.498766	0.452325	0.743346	#N/A	0.883589	0.597847	22	ENSG00000097007	ABL1	protein_coding	ABL proto-oncogene 1, non-receptor tyrosine kinase [Source:HGNC Symbol;Acc:HGNC:76]
SCNM1	#N/A	#N/A	1.91078	0.935466	1.55506	2.19106	1.41022	0.736332	2.58649	#N/A	3.1638	2.43312	#N/A	0.532519	#N/A	#N/A	0.904865	1.24877	#N/A	#N/A	#N/A	1.19686	#N/A	1.66328	#N/A	#N/A	#N/A	#N/A	#N/A	#N/A	#N/A	2.11548	#N/A	#N/A	#N/A	#N/A	#N/A	#N/A	#N/A	#N/A	#N/A	#N/A	#N/A	#N/A	#N/A	#N/A	#N/A	#N/A	#N/A	#N/A	#N/A	1.18326	1.44302	#N/A	1.42987	3.0474	1.90087	2.4104	1.44575	#N/A	#N/A	#N/A	#N/A	22	ENSG00000163156	SCNM1	protein_coding	sodium channel modifier 1 [Source:HGNC Symbol;Acc:HGNC:23136]
LRIF1	#N/A	#N/A	1.14939	0.790863	1.22039	#N/A	#N/A	0.665892	1.70155	#N/A	2.33419	#N/A	0.84656	1.3632	1.71631	0.826723	1.06833	1.44373	#N/A	1.63186	3.93082	#N/A	#N/A	1.68161	2.56948	#N/A	0.914132	#N/A	#N/A	#N/A	0.496931	#N/A	#N/A	#N/A	#N/A	#N/A	#N/A	#N/A	#N/A	#N/A	#N/A	#N/A	#N/A	#N/A	#N/A	#N/A	#N/A	#N/A	#N/A	#N/A	#N/A	1.18427	0.890505	#N/A	#N/A	#N/A	1.87285	1.67262	#N/A	#N/A	#N/A	#N/A	#N/A	22	ENSG00000121931	LRIF1	protein_coding	ligand dependent nuclear receptor interacting factor 1 [Source:HGNC Symbol;Acc:HGNC:30299]
PRSS56	#N/A	#N/A	3.54417	0.533418	0.455469	0.353356	0.311798	0.664076	#N/A	#N/A	#N/A	#N/A	0.610631	3.35598	0.59385	0.5124	0.272701	0.571002	0.286997	#N/A	#N/A	#N/A	0.611389	#N/A	0.26838	#N/A	0.510776	#N/A	#N/A	#N/A	1.45282	#N/A	#N/A	#N/A	#N/A	#N/A	#N/A	#N/A	#N/A	#N/A	#N/A	#N/A	#N/A	#N/A	#N/A	#N/A	#N/A	#N/A	#N/A	#N/A	#N/A	4.63041	0.554491	0.358969	0.313845	#N/A	#N/A	#N/A	0.305777	#N/A	#N/A	#N/A	#N/A	22	ENSG00000237412	PRSS56	protein_coding	serine protease 56 [Source:HGNC Symbol;Acc:HGNC:39433]
CCNY-AS1	#N/A	#N/A	#N/A	#N/A	#N/A	1.13302	#N/A	0.482	1.57326	#N/A	1.99543	#N/A	0.593064	0.466879	#N/A	0.624809	0.911739	0.544901	0.953146	3.25142	#N/A	#N/A	#N/A	1.85425	#N/A	#N/A	#N/A	0.854251	0.706421	#N/A	#N/A	#N/A	#N/A	#N/A	#N/A	#N/A	#N/A	#N/A	#N/A	#N/A	#N/A	#N/A	#N/A	#N/A	#N/A	#N/A	#N/A	#N/A	#N/A	#N/A	#N/A	0.431399	#N/A	#N/A	0.932236	1.14219	1.90296	1.03669	0.874153	#N/A	#N/A	1.76372	2.34934	22	ENSG00000271335	CCNY-AS1	lncRNA	CCNY antisense RNA 1 [Source:HGNC Symbol;Acc:HGNC:55252]
HELQ	#N/A	#N/A	1.40883	1.21077	1.28122	1.06921	1.82364	0.566442	2.27335	#N/A	2.33392	#N/A	1.19309	0.473555	0.63785	0.704458	#N/A	#N/A	#N/A	#N/A	#N/A	1.28249	#N/A	1.17912	#N/A	#N/A	#N/A	#N/A	#N/A	#N/A	0.369762	#N/A	#N/A	#N/A	#N/A	#N/A	#N/A	#N/A	#N/A	#N/A	#N/A	#N/A	#N/A	#N/A	#N/A	#N/A	#N/A	#N/A	#N/A	#N/A	#N/A	#N/A	0.462356	#N/A	1.79567	1.15698	2.31559	1.60585	0.941664	2.25656	#N/A	#N/A	#N/A	22	ENSG00000163312	HELQ	protein_coding	helicase, POLQ like [Source:HGNC Symbol;Acc:HGNC:18536]
CYP3A7	#N/A	#N/A	2.01397	#N/A	1.40015	3.23081	#N/A	1.13536	1.30656	#N/A	#N/A	#N/A	1.03321	#N/A	1.93674	#N/A	2.43108	2.0073	#N/A	#N/A	#N/A	#N/A	0.978147	1.0502	#N/A	#N/A	2.85435	1.76883	1.95048	#N/A	#N/A	#N/A	#N/A	#N/A	#N/A	#N/A	#N/A	#N/A	#N/A	#N/A	#N/A	#N/A	#N/A	#N/A	#N/A	#N/A	#N/A	#N/A	#N/A	#N/A	#N/A	0.865567	1.40867	1.85908	1.21159	1.17002	#N/A	1.52959	1.44393	#N/A	#N/A	#N/A	1.31718	22	ENSG00000160870	CYP3A7	protein_coding	cytochrome P450 family 3 subfamily A member 7 [Source:HGNC Symbol;Acc:HGNC:2640]
UBE2D3	#N/A	#N/A	0.581249	0.560141	0.682085	0.631781	0.832613	#N/A	1.97833	#N/A	2.06855	#N/A	0.384914	#N/A	#N/A	#N/A	#N/A	#N/A	#N/A	1.46693	#N/A	0.799096	#N/A	0.739504	#N/A	#N/A	#N/A	#N/A	#N/A	#N/A	#N/A	#N/A	#N/A	#N/A	#N/A	#N/A	0.207101	#N/A	0.198294	#N/A	#N/A	#N/A	#N/A	#N/A	#N/A	#N/A	#N/A	#N/A	#N/A	#N/A	#N/A	0.60878	0.373119	0.822418	1.0465	0.884453	3.0702	2.12328	0.665141	1.62471	#N/A	#N/A	#N/A	22	ENSG00000109332	UBE2D3	protein_coding	ubiquitin conjugating enzyme E2 D3 [Source:HGNC Symbol;Acc:HGNC:12476]
STK17A	#N/A	#N/A	0.428258	#N/A	0.548255	0.645761	0.756184	#N/A	1.92577	#N/A	2.3239	#N/A	0.494041	0.562856	#N/A	0.761192	0.937674	0.636843	0.981745	1.67672	#N/A	#N/A	#N/A	1.50059	#N/A	#N/A	1.29936	1.27289	1.13091	#N/A	#N/A	#N/A	#N/A	#N/A	#N/A	#N/A	0.286672	#N/A	#N/A	#N/A	#N/A	#N/A	#N/A	#N/A	#N/A	#N/A	#N/A	#N/A	#N/A	#N/A	#N/A	0.848617	#N/A	#N/A	#N/A	1.68413	2.30483	1.26817	#N/A	#N/A	#N/A	#N/A	#N/A	22	ENSG00000164543	STK17A	protein_coding	serine/threonine kinase 17a [Source:HGNC Symbol;Acc:HGNC:11395]
GLRX3	#N/A	#N/A	0.575627	#N/A	0.551064	1.46819	1.09264	#N/A	1.69848	#N/A	2.77765	#N/A	0.617288	0.348894	0.47688	#N/A	#N/A	#N/A	#N/A	1.52281	#N/A	0.823058	#N/A	1.02101	0.824721	#N/A	0.468252	0.838574	#N/A	#N/A	0.317197	#N/A	#N/A	#N/A	#N/A	#N/A	#N/A	#N/A	#N/A	#N/A	#N/A	#N/A	#N/A	#N/A	#N/A	#N/A	#N/A	#N/A	#N/A	#N/A	#N/A	0.325888	0.392021	#N/A	#N/A	1.0942	1.11132	1.49415	0.864448	#N/A	#N/A	#N/A	#N/A	22	ENSG00000108010	GLRX3	protein_coding	glutaredoxin 3 [Source:HGNC Symbol;Acc:HGNC:15987]
MTHFS	#N/A	#N/A	1.2765	0.955704	1.82552	#N/A	#N/A	#N/A	3.09061	#N/A	2.82411	#N/A	1.20027	0.696787	0.576895	0.81325	#N/A	#N/A	#N/A	2.34163	#N/A	#N/A	#N/A	#N/A	#N/A	#N/A	0.671816	1.20304	#N/A	#N/A	#N/A	#N/A	#N/A	#N/A	#N/A	#N/A	#N/A	#N/A	#N/A	#N/A	#N/A	#N/A	#N/A	#N/A	#N/A	#N/A	#N/A	#N/A	#N/A	#N/A	#N/A	3.83402	1.68907	1.7868	2.36419	4.85149	2.07106	5.40389	3.40893	2.28183	1.05573	#N/A	#N/A	22	ENSG00000136371	MTHFS	protein_coding	methenyltetrahydrofolate synthetase [Source:HGNC Symbol;Acc:HGNC:7437]
UTP4#141076	#N/A	#N/A	0.9346	1.07125	#N/A	2.29632	1.7136	#N/A	1.98027	0.549929	#N/A	#N/A	#N/A	0.536822	0.596168	#N/A	#N/A	#N/A	#N/A	1.94847	#N/A	1.48529	#N/A	4.48527	0.998352	#N/A	0.809041	#N/A	1.39771	#N/A	#N/A	#N/A	#N/A	#N/A	#N/A	#N/A	#N/A	#N/A	#N/A	#N/A	#N/A	#N/A	#N/A	#N/A	#N/A	#N/A	#N/A	#N/A	#N/A	#N/A	#N/A	0.621674	0.959283	#N/A	0.958315	2.07432	3.37115	1.72597	1.22543	2.74027	#N/A	#N/A	#N/A	22	ENSG00000141076	UTP4	protein_coding	UTP4 small subunit processome component [Source:HGNC Symbol;Acc:HGNC:1983]
URB2	#N/A	#N/A	1.27561	1.01331	#N/A	0.979212	#N/A	#N/A	2.61044	#N/A	1.30058	#N/A	1.53269	1.41103	0.974432	1.20999	#N/A	1.41757	#N/A	#N/A	#N/A	#N/A	#N/A	1.31511	1.77314	#N/A	1.55514	1.66451	#N/A	#N/A	0.67678	#N/A	#N/A	#N/A	#N/A	#N/A	#N/A	#N/A	#N/A	#N/A	#N/A	#N/A	#N/A	#N/A	#N/A	#N/A	#N/A	#N/A	#N/A	#N/A	#N/A	1.33959	0.84162	#N/A	1.33039	#N/A	1.26381	2.82668	#N/A	#N/A	#N/A	1.33711	1.40102	22	ENSG00000135763	URB2	protein_coding	URB2 ribosome biogenesis homolog [Source:HGNC Symbol;Acc:HGNC:28967]
ST7	#N/A	#N/A	1.09078	#N/A	1.23606	0.939171	#N/A	#N/A	1.33876	#N/A	1.20214	#N/A	#N/A	0.313737	#N/A	#N/A	#N/A	0.634668	0.795229	1.81514	#N/A	#N/A	#N/A	1.20612	#N/A	#N/A	0.780109	0.821147	0.966158	#N/A	0.574361	#N/A	#N/A	#N/A	#N/A	#N/A	#N/A	#N/A	#N/A	#N/A	#N/A	#N/A	#N/A	#N/A	#N/A	#N/A	#N/A	#N/A	#N/A	#N/A	#N/A	1.16712	#N/A	#N/A	2.30627	1.13107	1.19043	2.11845	0.811544	#N/A	#N/A	2.35575	1.46552	22	ENSG00000004866	ST7	protein_coding	suppression of tumorigenicity 7 [Source:HGNC Symbol;Acc:HGNC:11351]
ARMC6	#N/A	#N/A	1.22468	1.59079	1.45686	4.27084	1.84943	#N/A	2.20189	#N/A	1.34708	#N/A	#N/A	0.627478	0.826684	#N/A	#N/A	1.1679	#N/A	#N/A	2.35605	#N/A	#N/A	#N/A	1.48515	#N/A	0.8503	1.19218	#N/A	#N/A	0.586506	#N/A	#N/A	#N/A	#N/A	#N/A	#N/A	#N/A	#N/A	#N/A	#N/A	#N/A	#N/A	#N/A	#N/A	#N/A	#N/A	#N/A	#N/A	#N/A	#N/A	1.11571	0.91607	2.1063	#N/A	2.1468	#N/A	3.78482	1.14951	#N/A	#N/A	#N/A	1.48592	22	ENSG00000105676	ARMC6	protein_coding	armadillo repeat containing 6 [Source:HGNC Symbol;Acc:HGNC:25049]
KDM4C	#N/A	#N/A	#N/A	#N/A	0.375415	0.576632	#N/A	#N/A	0.847352	#N/A	0.624295	#N/A	#N/A	0.449348	0.25119	0.403918	#N/A	0.652424	#N/A	1.80243	0.955733	0.630578	#N/A	1.32829	#N/A	#N/A	#N/A	#N/A	#N/A	#N/A	0.396079	#N/A	#N/A	#N/A	#N/A	#N/A	#N/A	#N/A	#N/A	#N/A	#N/A	#N/A	#N/A	#N/A	#N/A	#N/A	#N/A	#N/A	#N/A	#N/A	#N/A	0.452794	0.285807	0.48319	0.97255	0.840768	1.95986	1.42641	#N/A	0.820481	0.46567	#N/A	#N/A	22	ENSG00000107077	KDM4C	protein_coding	lysine demethylase 4C [Source:HGNC Symbol;Acc:HGNC:17071]
NUDT9	#N/A	#N/A	0.563605	#N/A	0.659113	1.15264	#N/A	#N/A	1.13682	#N/A	1.01634	#N/A	#N/A	0.398305	#N/A	#N/A	#N/A	#N/A	#N/A	1.58435	#N/A	1.02989	#N/A	0.905457	0.838259	#N/A	0.954173	1.32325	0.90497	2.34137	#N/A	#N/A	#N/A	#N/A	#N/A	#N/A	#N/A	#N/A	#N/A	#N/A	#N/A	#N/A	#N/A	#N/A	#N/A	#N/A	#N/A	#N/A	#N/A	#N/A	#N/A	0.645116	0.629012	#N/A	0.783661	1.20789	1.29718	2.64309	0.901619	#N/A	#N/A	#N/A	1.09496	22	ENSG00000170502	NUDT9	protein_coding	nudix hydrolase 9 [Source:HGNC Symbol;Acc:HGNC:8056]
TRAF3IP3	#N/A	#N/A	1.34334	1.08241	0.91142	0.615101	0.519377	#N/A	0.453017	#N/A	#N/A	#N/A	#N/A	5.02605	2.38916	1.70468	0.550522	0.755081	#N/A	#N/A	#N/A	0.463506	0.982553	#N/A	0.436374	#N/A	#N/A	#N/A	#N/A	#N/A	3.20314	#N/A	0.747829	#N/A	#N/A	#N/A	#N/A	#N/A	#N/A	#N/A	#N/A	#N/A	#N/A	#N/A	#N/A	#N/A	#N/A	#N/A	#N/A	#N/A	#N/A	2.45522	1.44669	#N/A	0.526175	0.340068	#N/A	0.471051	#N/A	#N/A	0.524188	#N/A	#N/A	22	ENSG00000009790	TRAF3IP3	protein_coding	TRAF3 interacting protein 3 [Source:HGNC Symbol;Acc:HGNC:30766]
QRICH1	#N/A	#N/A	#N/A	#N/A	#N/A	0.685199	0.704149	#N/A	0.83005	#N/A	#N/A	#N/A	#N/A	0.364961	#N/A	0.477664	#N/A	0.549537	0.657999	1.28353	0.59628	#N/A	#N/A	1.09155	#N/A	#N/A	#N/A	0.665152	#N/A	#N/A	0.261596	#N/A	0.420769	#N/A	#N/A	#N/A	#N/A	#N/A	#N/A	#N/A	#N/A	#N/A	#N/A	#N/A	#N/A	#N/A	#N/A	#N/A	0.583537	#N/A	#N/A	0.318116	0.299609	#N/A	0.798182	0.625125	1.9132	1.06433	#N/A	0.950486	0.514052	#N/A	#N/A	22	ENSG00000198218	QRICH1	protein_coding	glutamine rich 1 [Source:HGNC Symbol;Acc:HGNC:24713]
TYW1	#N/A	#N/A	#N/A	#N/A	#N/A	0.989487	0.667587	#N/A	0.798581	#N/A	0.74589	#N/A	#N/A	0.313897	0.49782	0.389364	0.49891	0.377156	#N/A	1.50916	#N/A	0.768641	#N/A	0.934491	#N/A	#N/A	0.464531	#N/A	0.601612	#N/A	#N/A	#N/A	#N/A	#N/A	#N/A	#N/A	#N/A	#N/A	#N/A	#N/A	#N/A	#N/A	#N/A	#N/A	#N/A	#N/A	#N/A	#N/A	#N/A	#N/A	#N/A	0.265983	0.305252	0.747889	0.627854	0.906733	2.90258	0.620736	#N/A	#N/A	#N/A	#N/A	0.724451	22	ENSG00000198874	TYW1	protein_coding	tRNA-yW synthesizing protein 1 homolog [Source:HGNC Symbol;Acc:HGNC:25598]
ELK4	#N/A	#N/A	#N/A	#N/A	#N/A	#N/A	#N/A	#N/A	1.06421	#N/A	1.98874	2.04413	#N/A	1.35444	0.902693	1.08512	0.658668	1.36942	1.26783	3.27993	1.34355	2.81733	#N/A	2.11517	0.866062	#N/A	#N/A	#N/A	#N/A	#N/A	0.829131	#N/A	0.635812	#N/A	#N/A	#N/A	0.365306	#N/A	0.235611	#N/A	#N/A	#N/A	#N/A	#N/A	#N/A	#N/A	#N/A	#N/A	#N/A	#N/A	#N/A	0.603782	#N/A	0.836994	#N/A	#N/A	4.42522	2.21811	#N/A	#N/A	#N/A	#N/A	#N/A	22	ENSG00000158711	ELK4	protein_coding	ETS transcription factor ELK4 [Source:HGNC Symbol;Acc:HGNC:3326]
NACA	#N/A	#N/A	2.50589	0.766225	1.78725	#N/A	#N/A	#N/A	1.08551	#N/A	0.866484	#N/A	#N/A	4.27969	2.51735	2.68734	1.4983	3.47017	0.655409	0.489769	0.910179	#N/A	#N/A	0.684276	0.92283	#N/A	2.6838	1.19615	1.40893	#N/A	0.681423	#N/A	#N/A	#N/A	#N/A	#N/A	#N/A	#N/A	#N/A	#N/A	#N/A	0.482662	#N/A	#N/A	#N/A	#N/A	#N/A	#N/A	#N/A	#N/A	#N/A	1.80206	#N/A	#N/A	#N/A	#N/A	#N/A	#N/A	#N/A	#N/A	#N/A	#N/A	1.81666	22	ENSG00000196531	NACA	protein_coding	nascent polypeptide associated complex subunit alpha [Source:HGNC Symbol;Acc:HGNC:7629]
#189229	#N/A	#N/A	0.0496254	0.0441113	#N/A	0.101871	#N/A	#N/A	0.107946	0.0440665	#N/A	#N/A	#N/A	#N/A	#N/A	#N/A	#N/A	#N/A	#N/A	#N/A	#N/A	#N/A	#N/A	#N/A	#N/A	#N/A	#N/A	#N/A	#N/A	#N/A	#N/A	#N/A	#N/A	#N/A	0.00495142	#N/A	0.0149892	0.00481171	0.00299254	0.00398444	0.0145484	0.0145078	0.0150032	#N/A	0.000881544	#N/A	0.00420275	0.00105255	#N/A	0.00730691	0.0112948	0.0791063	0.0666436	#N/A	0.0988272	#N/A	#N/A	0.0893826	#N/A	#N/A	#N/A	#N/A	#N/A	22	ENSG00000189229		lncRNA	novel transcript
PBRM1	#N/A	#N/A	0.224243	#N/A	0.800816	0.578729	0.578259	#N/A	0.674362	#N/A	1.13898	#N/A	#N/A	0.354998	0.246739	0.463551	#N/A	0.583565	0.466608	1.07925	#N/A	0.515328	#N/A	1.24605	#N/A	#N/A	#N/A	#N/A	#N/A	#N/A	0.405352	#N/A	#N/A	#N/A	#N/A	#N/A	#N/A	#N/A	#N/A	#N/A	#N/A	#N/A	#N/A	#N/A	#N/A	#N/A	#N/A	#N/A	#N/A	#N/A	#N/A	0.190353	#N/A	0.434888	#N/A	0.732806	2.2884	0.69563	#N/A	0.924966	#N/A	0.467203	#N/A	22	ENSG00000163939	PBRM1	protein_coding	polybromo 1 [Source:HGNC Symbol;Acc:HGNC:30064]
KCNJ3	#N/A	#N/A	4.89767	0.929541	0.910109	0.500395	0.433095	#N/A	0.343424	#N/A	#N/A	#N/A	#N/A	1.44988	1.24609	1.97507	#N/A	0.888773	0.452015	#N/A	0.351179	#N/A	#N/A	0.331284	0.433462	#N/A	1.13857	0.638624	0.569832	#N/A	#N/A	#N/A	#N/A	#N/A	#N/A	#N/A	#N/A	#N/A	#N/A	#N/A	#N/A	#N/A	#N/A	#N/A	#N/A	#N/A	#N/A	#N/A	#N/A	#N/A	#N/A	2.85402	#N/A	#N/A	0.471614	#N/A	0.260257	0.403275	#N/A	#N/A	#N/A	#N/A	0.386462	22	ENSG00000162989	KCNJ3	protein_coding	potassium inwardly rectifying channel subfamily J member 3 [Source:HGNC Symbol;Acc:HGNC:6264]
CHMP4B	#N/A	#N/A	#N/A	#N/A	#N/A	#N/A	#N/A	#N/A	0.9939	#N/A	#N/A	#N/A	#N/A	1.03867	0.600775	1.06325	#N/A	1.2212	#N/A	4.01736	#N/A	2.80784	#N/A	1.66779	#N/A	#N/A	#N/A	#N/A	#N/A	#N/A	0.736627	#N/A	#N/A	#N/A	#N/A	#N/A	0.601606	#N/A	0.674529	0.382264	#N/A	#N/A	#N/A	#N/A	#N/A	#N/A	#N/A	#N/A	0.803703	#N/A	#N/A	1.28868	0.720369	1.03498	2.34924	1.64794	1.85831	3.69801	1.65276	#N/A	#N/A	0.907296	#N/A	22	ENSG00000101421	CHMP4B	protein_coding	charged multivesicular body protein 4B [Source:HGNC Symbol;Acc:HGNC:16171]
AP4S1	#N/A	#N/A	#N/A	#N/A	#N/A	0.694469	1.08099	#N/A	0.749361	#N/A	#N/A	#N/A	#N/A	0.613899	0.778711	0.580464	#N/A	0.886813	#N/A	1.77341	#N/A	0.656866	#N/A	1.10016	#N/A	#N/A	0.671098	#N/A	0.6529	#N/A	0.370641	#N/A	0.494996	0.646979	#N/A	#N/A	#N/A	#N/A	#N/A	#N/A	#N/A	#N/A	#N/A	#N/A	#N/A	#N/A	#N/A	#N/A	#N/A	#N/A	#N/A	0.555609	#N/A	#N/A	0.612165	0.750211	1.47057	0.929521	#N/A	1.07142	#N/A	#N/A	0.968326	22	ENSG00000100478	AP4S1	protein_coding	adaptor related protein complex 4 subunit sigma 1 [Source:HGNC Symbol;Acc:HGNC:575]
RREB1	#N/A	#N/A	#N/A	#N/A	0.787605	0.665844	#N/A	#N/A	0.617426	#N/A	1.05393	#N/A	#N/A	0.520001	0.449432	0.497719	0.641918	0.76832	#N/A	1.5888	#N/A	0.896646	#N/A	1.00438	0.539247	#N/A	#N/A	#N/A	#N/A	#N/A	#N/A	#N/A	#N/A	#N/A	#N/A	#N/A	#N/A	#N/A	#N/A	#N/A	#N/A	#N/A	0.177414	#N/A	#N/A	#N/A	#N/A	#N/A	0.983286	#N/A	#N/A	#N/A	#N/A	0.749837	0.90094	#N/A	1.55972	1.08543	#N/A	1.18587	#N/A	0.53613	0.870504	22	ENSG00000124782	RREB1	protein_coding	ras responsive element binding protein 1 [Source:HGNC Symbol;Acc:HGNC:10449]
MCFD2	#N/A	#N/A	2.49423	0.944324	1.95584	1.68046	#N/A	#N/A	1.14259	#N/A	4.01803	1.64766	#N/A	0.996242	0.961151	0.989722	#N/A	0.944651	1.49325	2.19453	#N/A	1.24802	#N/A	1.1945	#N/A	#N/A	1.09178	#N/A	#N/A	#N/A	#N/A	#N/A	#N/A	#N/A	#N/A	#N/A	0.415481	#N/A	0.268517	#N/A	#N/A	#N/A	#N/A	#N/A	#N/A	#N/A	#N/A	#N/A	#N/A	#N/A	#N/A	#N/A	#N/A	#N/A	#N/A	#N/A	1.43992	1.40889	#N/A	#N/A	#N/A	1.39987	4.39688	22	ENSG00000180398	MCFD2	protein_coding	multiple coagulation factor deficiency 2, ER cargo receptor complex subunit [Source:HGNC Symbol;Acc:HGNC:18451]
TBRG4	#N/A	#N/A	3.04188	1.3641	2.13687	1.56307	1.07306	#N/A	0.970751	#N/A	0.659313	0.42804	1.0989	1.31967	#N/A	1.06275	0.807736	#N/A	#N/A	0.53842	#N/A	1.19344	#N/A	0.735281	0.810158	#N/A	#N/A	#N/A	#N/A	#N/A	#N/A	#N/A	#N/A	#N/A	#N/A	#N/A	#N/A	#N/A	#N/A	#N/A	#N/A	#N/A	#N/A	#N/A	#N/A	#N/A	#N/A	#N/A	#N/A	#N/A	#N/A	1.40287	0.898274	#N/A	1.49042	0.872172	0.473024	1.00254	#N/A	#N/A	#N/A	#N/A	#N/A	22	ENSG00000136270	TBRG4	protein_coding	transforming growth factor beta regulator 4 [Source:HGNC Symbol;Acc:HGNC:17443]
#233937	#N/A	#N/A	0.783187	0.603064	0.955544	1.55202	#N/A	#N/A	0.737609	#N/A	2.18745	#N/A	0.683721	0.278165	0.672526	0.694292	#N/A	0.66093	#N/A	0.995107	#N/A	0.818564	#N/A	1.24945	#N/A	#N/A	1.13013	1.02909	1.23467	#N/A	#N/A	#N/A	#N/A	#N/A	#N/A	#N/A	#N/A	#N/A	#N/A	#N/A	#N/A	#N/A	#N/A	#N/A	#N/A	#N/A	#N/A	#N/A	#N/A	#N/A	#N/A	#N/A	#N/A	#N/A	#N/A	0.966873	2.30726	0.827175	0.99577	#N/A	#N/A	0.890109	#N/A	22	ENSG00000233937		lncRNA	uncharacterized LOC101928649 [Source:NCBI gene (formerly Entrezgene);Acc:101928649]
PARM1	#N/A	#N/A	2.95125	1.0787	3.21866	2.08534	1.09815	#N/A	#N/A	#N/A	1.13787	#N/A	#N/A	3.43216	1.89812	2.17126	#N/A	4.54509	3.00112	1.37257	2.4842	1.40855	#N/A	1.13372	#N/A	#N/A	2.32616	1.51518	#N/A	#N/A	1.36741	1.65521	1.01014	#N/A	#N/A	#N/A	#N/A	#N/A	#N/A	#N/A	#N/A	#N/A	#N/A	#N/A	#N/A	#N/A	#N/A	#N/A	#N/A	#N/A	#N/A	#N/A	#N/A	#N/A	#N/A	#N/A	#N/A	#N/A	#N/A	#N/A	#N/A	2.48309	3.20819	22	ENSG00000169116	PARM1	protein_coding	prostate androgen-regulated mucin-like protein 1 [Source:HGNC Symbol;Acc:HGNC:24536]
LINC00886	#N/A	#N/A	1.18213	1.27779	0.972229	1.9348	1.02059	#N/A	#N/A	#N/A	1.19245	#N/A	#N/A	0.589931	1.01187	0.7513	#N/A	#N/A	#N/A	#N/A	#N/A	#N/A	#N/A	1.32955	#N/A	#N/A	#N/A	#N/A	#N/A	#N/A	#N/A	#N/A	#N/A	#N/A	#N/A	#N/A	#N/A	0.383637	#N/A	0.631175	0.770638	#N/A	#N/A	#N/A	#N/A	#N/A	#N/A	#N/A	#N/A	#N/A	1.25143	0.38023	0.811584	1.03248	1.07556	#N/A	1.63028	0.761836	1.15281	#N/A	0.784958	#N/A	#N/A	22	ENSG00000240875	LINC00886	lncRNA	long intergenic non-protein coding RNA 886 [Source:HGNC Symbol;Acc:HGNC:48572]
ARID2	#N/A	#N/A	#N/A	#N/A	#N/A	0.44289	#N/A	#N/A	#N/A	#N/A	#N/A	#N/A	0.297374	0.478224	0.477774	0.463758	0.642865	0.326635	0.662366	1.75346	0.807343	0.506312	#N/A	1.04617	#N/A	#N/A	#N/A	#N/A	#N/A	#N/A	0.420625	#N/A	0.336708	#N/A	#N/A	#N/A	#N/A	#N/A	#N/A	#N/A	#N/A	#N/A	#N/A	#N/A	#N/A	#N/A	#N/A	#N/A	#N/A	#N/A	#N/A	0.3247	0.280812	0.472309	0.545299	0.702744	1.65495	1.06497	0.429925	#N/A	#N/A	#N/A	#N/A	22	ENSG00000189079	ARID2	protein_coding	AT-rich interaction domain 2 [Source:HGNC Symbol;Acc:HGNC:18037]
BMX	#N/A	#N/A	0.647745	#N/A	#N/A	#N/A	#N/A	#N/A	#N/A	#N/A	#N/A	#N/A	#N/A	1.52617	2.73098	1.30003	2.05213	2.76039	#N/A	#N/A	#N/A	1.73931	0.942781	1.46836	#N/A	#N/A	2.57591	3.45018	2.22367	#N/A	2.77443	1.56759	1.64546	#N/A	#N/A	#N/A	#N/A	#N/A	#N/A	#N/A	#N/A	#N/A	#N/A	#N/A	#N/A	#N/A	#N/A	#N/A	#N/A	#N/A	#N/A	1.05337	1.33625	1.76954	1.65349	2.41341	#N/A	1.35088	#N/A	#N/A	#N/A	2.00468	#N/A	22	ENSG00000102010	BMX	protein_coding	BMX non-receptor tyrosine kinase [Source:HGNC Symbol;Acc:HGNC:1079]
MEGF6	#N/A	#N/A	#N/A	#N/A	#N/A	#N/A	#N/A	#N/A	#N/A	#N/A	#N/A	#N/A	#N/A	4.33515	2.45309	#N/A	#N/A	2.68722	1.68842	0.837942	#N/A	1.73474	#N/A	0.99561	#N/A	#N/A	#N/A	#N/A	#N/A	#N/A	1.60513	1.04021	1.86887	#N/A	1.19272	#N/A	#N/A	0.998155	#N/A	1.52149	1.26636	0.816639	#N/A	#N/A	#N/A	#N/A	#N/A	#N/A	#N/A	#N/A	0.851119	2.3823	1.42801	1.62779	1.26749	#N/A	#N/A	1.37384	#N/A	#N/A	#N/A	#N/A	1.1089	22	ENSG00000162591	MEGF6	protein_coding	multiple EGF like domains 6 [Source:HGNC Symbol;Acc:HGNC:3232]
EZH2	#N/A	#N/A	#N/A	#N/A	#N/A	#N/A	#N/A	#N/A	#N/A	#N/A	#N/A	#N/A	#N/A	2.00812	1.1239	1.37753	1.19645	1.76291	2.49728	1.83353	#N/A	1.60583	0.922567	4.18476	1.32311	#N/A	#N/A	#N/A	#N/A	#N/A	1.41154	#N/A	1.16448	#N/A	#N/A	#N/A	#N/A	#N/A	#N/A	#N/A	#N/A	#N/A	#N/A	#N/A	#N/A	#N/A	#N/A	#N/A	#N/A	#N/A	#N/A	1.60287	1.43385	1.63734	2.60925	2.22125	3.06276	1.5946	1.23847	2.29537	#N/A	#N/A	#N/A	22	ENSG00000106462	EZH2	protein_coding	enhancer of zeste 2 polycomb repressive complex 2 subunit [Source:HGNC Symbol;Acc:HGNC:3527]
LCORL	#N/A	#N/A	#N/A	#N/A	#N/A	#N/A	#N/A	#N/A	#N/A	#N/A	#N/A	#N/A	#N/A	0.823493	0.570999	0.848613	0.948554	0.702205	1.25595	2.14526	1.02254	0.726305	0.463794	1.16368	0.662942	#N/A	#N/A	#N/A	#N/A	#N/A	0.357857	#N/A	#N/A	#N/A	0.225809	#N/A	#N/A	0.232603	#N/A	0.230097	0.332051	0.516714	#N/A	#N/A	#N/A	#N/A	#N/A	#N/A	#N/A	#N/A	0.293414	#N/A	#N/A	0.534762	0.476885	#N/A	1.94089	#N/A	#N/A	#N/A	#N/A	#N/A	#N/A	22	ENSG00000178177	LCORL	protein_coding	ligand dependent nuclear receptor corepressor like [Source:HGNC Symbol;Acc:HGNC:30776]
LMTK2	1.68565	#N/A	#N/A	#N/A	#N/A	#N/A	0.628865	#N/A	0.67817	#N/A	#N/A	#N/A	#N/A	0.690019	0.683275	0.648091	#N/A	0.637451	#N/A	1.68655	0.891792	0.845001	#N/A	1.02393	#N/A	#N/A	1.56771	1.78264	1.83961	#N/A	#N/A	#N/A	0.606409	#N/A	#N/A	#N/A	#N/A	#N/A	#N/A	#N/A	#N/A	#N/A	#N/A	#N/A	#N/A	#N/A	#N/A	#N/A	#N/A	#N/A	#N/A	0.38256	0.388919	#N/A	#N/A	1.0075	1.6928	1.09975	#N/A	1.15733	#N/A	#N/A	#N/A	21	ENSG00000164715	LMTK2	protein_coding	lemur tyrosine kinase 2 [Source:HGNC Symbol;Acc:HGNC:17880]
SMTN	1.16111	1.95605	#N/A	#N/A	#N/A	#N/A	#N/A	#N/A	#N/A	#N/A	#N/A	#N/A	#N/A	2.78567	1.42296	2.17219	#N/A	3.00043	2.05043	2.68181	1.83457	1.51668	0.674416	2.60387	#N/A	#N/A	2.2082	2.33125	2.15017	2.74971	1.56244	#N/A	1.3263	0.832412	#N/A	#N/A	#N/A	#N/A	#N/A	#N/A	#N/A	#N/A	#N/A	#N/A	#N/A	#N/A	#N/A	#N/A	#N/A	#N/A	#N/A	#N/A	#N/A	#N/A	#N/A	#N/A	#N/A	#N/A	#N/A	#N/A	#N/A	3.58869	2.57254	21	ENSG00000183963	SMTN	protein_coding	smoothelin [Source:HGNC Symbol;Acc:HGNC:11126]
SLC9A7	1.82606	#N/A	0.735507	2.11743	#N/A	1.66195	#N/A	0.666699	3.25222	#N/A	1.98968	#N/A	1.16345	0.683717	1.27425	0.84561	#N/A	#N/A	#N/A	#N/A	#N/A	#N/A	#N/A	2.20313	#N/A	#N/A	#N/A	#N/A	#N/A	#N/A	#N/A	#N/A	#N/A	#N/A	#N/A	#N/A	#N/A	#N/A	#N/A	#N/A	#N/A	#N/A	#N/A	#N/A	#N/A	#N/A	#N/A	#N/A	#N/A	#N/A	#N/A	2.46893	0.984602	2.14924	2.15339	2.1399	2.27617	2.65864	1.39649	1.55224	#N/A	#N/A	#N/A	21	ENSG00000065923	SLC9A7	protein_coding	solute carrier family 9 member A7 [Source:HGNC Symbol;Acc:HGNC:17123]
MGAT4A	1.27147	#N/A	#N/A	#N/A	#N/A	#N/A	#N/A	#N/A	#N/A	#N/A	#N/A	#N/A	#N/A	4.45067	2.02785	3.41467	1.83447	5.2016	2.20193	2.78901	4.96301	3.64839	0.7945	3.0655	#N/A	#N/A	#N/A	#N/A	#N/A	#N/A	1.8758	#N/A	1.76668	2.42417	0.364563	#N/A	#N/A	#N/A	#N/A	#N/A	#N/A	#N/A	#N/A	#N/A	#N/A	#N/A	#N/A	#N/A	#N/A	#N/A	#N/A	1.42561	#N/A	#N/A	1.53357	1.13634	#N/A	1.43515	#N/A	3.10959	#N/A	#N/A	#N/A	21	ENSG00000071073	MGAT4A	protein_coding	alpha-1,3-mannosyl-glycoprotein 4-beta-N-acetylglucosaminyltransferase A [Source:HGNC Symbol;Acc:HGNC:7047]
BABAM2	0.689071	#N/A	#N/A	#N/A	#N/A	0.497012	#N/A	#N/A	#N/A	#N/A	#N/A	#N/A	#N/A	0.559965	0.251034	0.413486	#N/A	0.596515	0.607416	2.32521	0.72068	0.713459	#N/A	0.940864	0.54846	#N/A	#N/A	#N/A	#N/A	#N/A	#N/A	#N/A	#N/A	#N/A	#N/A	#N/A	#N/A	#N/A	#N/A	#N/A	#N/A	#N/A	#N/A	#N/A	#N/A	#N/A	#N/A	#N/A	#N/A	#N/A	#N/A	0.707761	0.312133	0.504954	1.36935	0.744062	2.10461	1.30427	0.731852	2.49046	#N/A	#N/A	#N/A	21	ENSG00000158019	BABAM2	protein_coding	BRISC and BRCA1 A complex member 2 [Source:HGNC Symbol;Acc:HGNC:1106]
TMEM63C	0.935677	#N/A	2.70265	2.06838	2.4237	1.76963	#N/A	1.29699	#N/A	#N/A	#N/A	#N/A	1.40532	3.03491	2.21615	1.60722	#N/A	1.4947	#N/A	#N/A	0.810374	#N/A	#N/A	0.707859	0.956188	#N/A	1.39086	#N/A	#N/A	#N/A	1.12738	#N/A	1.50634	#N/A	#N/A	#N/A	#N/A	#N/A	#N/A	#N/A	#N/A	#N/A	#N/A	#N/A	#N/A	#N/A	#N/A	#N/A	#N/A	#N/A	#N/A	2.32215	#N/A	#N/A	#N/A	0.957095	#N/A	0.920812	#N/A	#N/A	#N/A	1.09901	#N/A	21	ENSG00000165548	TMEM63C	protein_coding	transmembrane protein 63C [Source:HGNC Symbol;Acc:HGNC:23787]
CMTM4	1.33331	#N/A	0.537407	#N/A	#N/A	1.09014	#N/A	0.577362	1.23815	#N/A	#N/A	#N/A	#N/A	0.798954	1.4969	1.09268	0.93857	1.06582	#N/A	#N/A	#N/A	#N/A	#N/A	1.91513	0.971417	1.38568	2.06668	1.65222	1.06256	#N/A	1.21987	#N/A	0.664414	#N/A	#N/A	#N/A	#N/A	#N/A	#N/A	#N/A	#N/A	#N/A	#N/A	#N/A	#N/A	#N/A	#N/A	#N/A	#N/A	#N/A	0.310721	#N/A	#N/A	#N/A	#N/A	#N/A	#N/A	#N/A	#N/A	#N/A	#N/A	2.61449	1.69985	21	ENSG00000183723	CMTM4	protein_coding	CKLF like MARVEL transmembrane domain containing 4 [Source:HGNC Symbol;Acc:HGNC:19175]
GRAMD1B	1.82391	#N/A	3.41201	1.27465	3.14183	2.77323	1.82087	2.24985	1.958	#N/A	1.37325	#N/A	0.900515	#N/A	2.24569	0.984272	1.4965	#N/A	#N/A	#N/A	#N/A	#N/A	#N/A	#N/A	#N/A	#N/A	#N/A	#N/A	#N/A	#N/A	#N/A	#N/A	#N/A	#N/A	#N/A	#N/A	#N/A	#N/A	#N/A	#N/A	#N/A	#N/A	0.618962	#N/A	0.720332	#N/A	#N/A	#N/A	#N/A	1.0482	#N/A	1.79416	#N/A	#N/A	1.6446	1.18822	2.46395	#N/A	#N/A	1.67797	#N/A	#N/A	#N/A	21	ENSG00000023171	GRAMD1B	protein_coding	GRAM domain containing 1B [Source:HGNC Symbol;Acc:HGNC:29214]
ZNF480	1.40016	#N/A	0.832329	0.683976	#N/A	#N/A	#N/A	#N/A	1.94484	#N/A	1.61676	#N/A	0.750871	0.544177	#N/A	0.681729	#N/A	1.02375	1.20607	#N/A	#N/A	2.06303	0.716053	1.65016	2.00266	#N/A	0.743126	1.85734	#N/A	#N/A	0.528745	#N/A	#N/A	#N/A	#N/A	#N/A	#N/A	#N/A	#N/A	#N/A	#N/A	#N/A	#N/A	#N/A	#N/A	#N/A	#N/A	#N/A	#N/A	#N/A	#N/A	0.59627	#N/A	#N/A	1.00323	#N/A	3.44945	1.71739	#N/A	#N/A	#N/A	#N/A	#N/A	21	ENSG00000198464	ZNF480	protein_coding	zinc finger protein 480 [Source:HGNC Symbol;Acc:HGNC:23305]
CHST9	1.35353	1.09292	4.66295	3.97241	4.05339	4.821	2.89105	4.00865	3.27928	#N/A	1.25581	#N/A	#N/A	#N/A	#N/A	#N/A	#N/A	#N/A	#N/A	#N/A	#N/A	#N/A	#N/A	#N/A	#N/A	#N/A	4.16531	2.98823	3.15275	#N/A	#N/A	#N/A	#N/A	#N/A	#N/A	#N/A	#N/A	#N/A	#N/A	#N/A	#N/A	#N/A	#N/A	#N/A	#N/A	#N/A	#N/A	#N/A	#N/A	#N/A	#N/A	2.79962	1.9182	2.1525	2.18372	1.47352	#N/A	1.78834	#N/A	#N/A	#N/A	3.66669	2.41148	21	ENSG00000154080	CHST9	protein_coding	carbohydrate sulfotransferase 9 [Source:HGNC Symbol;Acc:HGNC:19898]
KBTBD7	1.02523	#N/A	2.01886	1.6925	1.22007	#N/A	2.02746	1.00076	1.06865	#N/A	1.05747	#N/A	#N/A	1.38667	1.29017	0.810748	1.63502	#N/A	#N/A	#N/A	#N/A	1.53997	#N/A	1.6845	#N/A	#N/A	1.54053	#N/A	1.90484	#N/A	0.897645	#N/A	#N/A	#N/A	#N/A	#N/A	0.69948	#N/A	#N/A	#N/A	#N/A	#N/A	#N/A	#N/A	#N/A	#N/A	#N/A	#N/A	#N/A	#N/A	#N/A	1.11988	#N/A	#N/A	#N/A	#N/A	#N/A	1.09427	#N/A	#N/A	#N/A	1.95154	#N/A	21	ENSG00000120696	KBTBD7	protein_coding	kelch repeat and BTB domain containing 7 [Source:HGNC Symbol;Acc:HGNC:25266]
ANXA4	0.606473	#N/A	0.44581	0.717772	0.741838	1.09152	#N/A	#N/A	1.24782	#N/A	1.60998	#N/A	0.360211	#N/A	#N/A	#N/A	#N/A	#N/A	#N/A	0.990493	#N/A	#N/A	#N/A	1.02858	#N/A	#N/A	#N/A	#N/A	#N/A	#N/A	0.748336	0.882949	0.514721	#N/A	#N/A	#N/A	#N/A	#N/A	#N/A	#N/A	#N/A	#N/A	#N/A	#N/A	#N/A	#N/A	#N/A	#N/A	#N/A	#N/A	#N/A	0.50003	0.355886	#N/A	1.02533	0.774901	1.69372	1.3657	#N/A	1.32884	#N/A	1.02129	#N/A	21	ENSG00000196975	ANXA4	protein_coding	annexin A4 [Source:HGNC Symbol;Acc:HGNC:542]
TEC	1.20036	#N/A	0.98372	0.995253	1.47566	1.16347	1.47327	#N/A	#N/A	#N/A	#N/A	#N/A	#N/A	2.55271	2.11243	1.24578	#N/A	2.54225	1.87961	2.46985	3.49638	2.93694	#N/A	2.68107	2.01798	#N/A	#N/A	#N/A	#N/A	#N/A	#N/A	#N/A	#N/A	#N/A	#N/A	#N/A	#N/A	#N/A	#N/A	#N/A	#N/A	#N/A	#N/A	#N/A	#N/A	#N/A	#N/A	#N/A	#N/A	#N/A	0.679842	1.72363	#N/A	#N/A	2.10032	#N/A	1.65543	1.34243	#N/A	#N/A	#N/A	#N/A	#N/A	21	ENSG00000135605	TEC	protein_coding	tec protein tyrosine kinase [Source:HGNC Symbol;Acc:HGNC:11719]
#259039	0.230576	#N/A	1.92513	#N/A	0.450819	0.385903	0.32481	0.750306	0.246723	#N/A	#N/A	#N/A	#N/A	1.13673	0.924593	0.800237	0.251551	0.421545	#N/A	#N/A	#N/A	#N/A	#N/A	#N/A	#N/A	#N/A	#N/A	0.344895	0.364467	#N/A	1.96216	#N/A	0.440014	#N/A	#N/A	#N/A	#N/A	#N/A	#N/A	#N/A	#N/A	#N/A	#N/A	#N/A	#N/A	#N/A	#N/A	#N/A	#N/A	#N/A	#N/A	1.83952	0.927	#N/A	0.338583	#N/A	#N/A	#N/A	0.322969	#N/A	#N/A	0.276373	#N/A	21	ENSG00000259039		lncRNA	novel transcript, antisense to SLC35F4
ETV5	0.371845	#N/A	#N/A	0.44763	0.318976	0.30137	#N/A	0.577621	#N/A	#N/A	#N/A	#N/A	#N/A	#N/A	#N/A	#N/A	#N/A	#N/A	#N/A	#N/A	#N/A	#N/A	#N/A	#N/A	#N/A	#N/A	#N/A	#N/A	#N/A	#N/A	#N/A	#N/A	#N/A	#N/A	0.0427118	#N/A	2.3717	0.0435362	3.22967	0.0598178	2.20194	0.0849468	3.12062	#N/A	0.00686153	#N/A	0.0273128	3.75708	0.250257	0.070433	0.193123	#N/A	#N/A	#N/A	#N/A	#N/A	#N/A	#N/A	#N/A	#N/A	#N/A	0.296493	0.343806	21	ENSG00000244405	ETV5	protein_coding	ETS variant transcription factor 5 [Source:HGNC Symbol;Acc:HGNC:3494]
DGKG	1.12056	#N/A	2.63502	1.26957	4.46937	3.34505	0.921966	1.55124	1.34246	#N/A	#N/A	#N/A	#N/A	3.50817	2.63377	2.81022	1.04783	3.26181	1.97415	3.47767	4.37533	#N/A	#N/A	#N/A	#N/A	#N/A	#N/A	#N/A	#N/A	#N/A	0.526705	#N/A	#N/A	#N/A	#N/A	#N/A	#N/A	#N/A	#N/A	#N/A	#N/A	#N/A	#N/A	#N/A	#N/A	#N/A	#N/A	#N/A	#N/A	0.470966	#N/A	1.3399	#N/A	#N/A	1.26326	#N/A	#N/A	#N/A	#N/A	#N/A	#N/A	2.42458	#N/A	21	ENSG00000058866	DGKG	protein_coding	diacylglycerol kinase gamma [Source:HGNC Symbol;Acc:HGNC:2853]
ANKS1B	#N/A	5.21395	5.32573	3.98248	5.65787	5.31508	4.40962	3.0073	2.90001	#N/A	3.23954	#N/A	0.940344	#N/A	#N/A	#N/A	#N/A	#N/A	#N/A	#N/A	#N/A	#N/A	#N/A	#N/A	#N/A	#N/A	3.36304	4.16312	3.34091	3.00738	#N/A	#N/A	#N/A	#N/A	0.429812	#N/A	#N/A	#N/A	#N/A	#N/A	#N/A	#N/A	#N/A	#N/A	#N/A	#N/A	#N/A	#N/A	#N/A	#N/A	#N/A	#N/A	#N/A	#N/A	1.40548	0.58124	0.99053	0.758109	#N/A	#N/A	#N/A	4.245	4.45453	21	ENSG00000185046	ANKS1B	protein_coding	ankyrin repeat and sterile alpha motif domain containing 1B [Source:HGNC Symbol;Acc:HGNC:24600]
TNS1	#N/A	3.25005	#N/A	#N/A	#N/A	#N/A	#N/A	#N/A	#N/A	#N/A	#N/A	#N/A	#N/A	0.248637	#N/A	#N/A	#N/A	0.542583	#N/A	0.846542	0.498218	#N/A	#N/A	0.531293	#N/A	#N/A	#N/A	0.890097	2.46749	#N/A	1.93263	0.762611	1.37231	1.19968	0.232783	#N/A	#N/A	0.171818	#N/A	0.307577	0.308208	0.445844	#N/A	#N/A	#N/A	#N/A	#N/A	#N/A	0.480009	#N/A	0.651158	#N/A	#N/A	#N/A	#N/A	#N/A	#N/A	#N/A	#N/A	#N/A	#N/A	3.49578	2.56041	21	ENSG00000079308	TNS1	protein_coding	tensin 1 [Source:HGNC Symbol;Acc:HGNC:11973]
LAMA2	#N/A	3.02969	#N/A	#N/A	#N/A	1.41581	0.875155	1.41831	0.834481	#N/A	#N/A	#N/A	#N/A	#N/A	#N/A	#N/A	#N/A	#N/A	#N/A	#N/A	#N/A	#N/A	#N/A	#N/A	#N/A	#N/A	2.76393	2.80446	3.38462	1.80595	#N/A	#N/A	#N/A	#N/A	0.713101	#N/A	#N/A	0.344483	#N/A	#N/A	#N/A	#N/A	#N/A	#N/A	#N/A	#N/A	#N/A	#N/A	#N/A	#N/A	#N/A	2.14741	1.37561	1.12404	2.84751	1.2916	1.65002	2.06571	1.27418	#N/A	#N/A	3.4526	2.97738	21	ENSG00000196569	LAMA2	protein_coding	laminin subunit alpha 2 [Source:HGNC Symbol;Acc:HGNC:6482]
PHLDB2	#N/A	0.070013	#N/A	#N/A	#N/A	#N/A	#N/A	#N/A	#N/A	#N/A	#N/A	#N/A	#N/A	#N/A	#N/A	#N/A	#N/A	#N/A	#N/A	#N/A	#N/A	#N/A	#N/A	#N/A	#N/A	0.041953	0.318618	0.122334	0.145387	0.075312	#N/A	#N/A	#N/A	#N/A	0.0213215	0.00144392	0.101437	0.0175071	0.0251566	0.0531576	2.52233	0.0347332	0.0759015	#N/A	0.00322996	0.00444402	2.51412	0.00716302	#N/A	0.0473041	0.285594	#N/A	#N/A	#N/A	#N/A	#N/A	#N/A	#N/A	#N/A	#N/A	#N/A	#N/A	#N/A	21	ENSG00000144824	PHLDB2	protein_coding	pleckstrin homology like domain family B member 2 [Source:HGNC Symbol;Acc:HGNC:29573]
GLIPR1L1	#N/A	3.38011	1.46538	0.787012	0.865413	2.0455	2.78117	1.77043	1.78648	#N/A	3.33445	#N/A	0.772333	#N/A	#N/A	#N/A	#N/A	#N/A	#N/A	1.56529	#N/A	#N/A	#N/A	#N/A	#N/A	1.36665	2.28995	1.16749	1.80113	#N/A	#N/A	#N/A	#N/A	#N/A	#N/A	#N/A	0.711464	#N/A	#N/A	#N/A	#N/A	#N/A	#N/A	#N/A	#N/A	#N/A	#N/A	#N/A	#N/A	#N/A	#N/A	#N/A	#N/A	0.903753	#N/A	#N/A	1.98567	#N/A	#N/A	1.44634	#N/A	3.39819	2.02182	21	ENSG00000173401	GLIPR1L1	protein_coding	GLIPR1 like 1 [Source:HGNC Symbol;Acc:HGNC:28392]
KATNAL2	#N/A	2.97248	1.0432	#N/A	1.20553	1.83007	#N/A	#N/A	2.2258	#N/A	1.52207	#N/A	1.06698	#N/A	#N/A	#N/A	#N/A	#N/A	#N/A	2.72844	#N/A	#N/A	#N/A	1.16738	1.03155	#N/A	#N/A	1.07941	#N/A	#N/A	#N/A	#N/A	#N/A	#N/A	#N/A	#N/A	#N/A	#N/A	#N/A	#N/A	#N/A	#N/A	#N/A	#N/A	#N/A	#N/A	#N/A	#N/A	#N/A	#N/A	#N/A	1.60105	0.940881	1.68252	2.42746	1.05894	2.61603	1.39071	1.22864	3.18266	#N/A	1.1746	#N/A	21	ENSG00000167216	KATNAL2	protein_coding	katanin catalytic subunit A1 like 2 [Source:HGNC Symbol;Acc:HGNC:25387]
#258561	#N/A	2.02453	#N/A	0.714615	#N/A	1.17116	#N/A	#N/A	#N/A	#N/A	1.12771	#N/A	#N/A	#N/A	#N/A	0.973281	#N/A	0.672755	#N/A	1.06022	#N/A	#N/A	#N/A	1.23565	#N/A	#N/A	1.68187	1.94524	1.59126	#N/A	0.787798	#N/A	0.671702	#N/A	#N/A	#N/A	#N/A	#N/A	#N/A	#N/A	#N/A	#N/A	#N/A	#N/A	#N/A	#N/A	#N/A	#N/A	#N/A	#N/A	#N/A	#N/A	1.13173	1.17869	1.18396	0.838624	3.53599	1.35529	#N/A	#N/A	#N/A	0.878317	2.25154	21	ENSG00000258561		lncRNA	novel transcript
#286480	#N/A	2.18757	0.678165	0.86214	1.02911	#N/A	#N/A	0.989913	1.03692	0.582686	1.72061	#N/A	#N/A	0.414761	0.646118	#N/A	#N/A	#N/A	#N/A	1.40098	#N/A	#N/A	0.950679	#N/A	#N/A	#N/A	0.939405	1.2741	2.01205	#N/A	#N/A	#N/A	#N/A	#N/A	#N/A	#N/A	#N/A	#N/A	#N/A	#N/A	#N/A	#N/A	#N/A	#N/A	#N/A	#N/A	#N/A	#N/A	2.00966	#N/A	#N/A	0.575734	#N/A	#N/A	1.06677	#N/A	#N/A	#N/A	1.51079	1.7656	#N/A	#N/A	1.24564	21	ENSG00000286480		lncRNA	novel transcript, antisense to WDPCP
NARF	#N/A	1.73089	0.489828	#N/A	0.665713	0.874592	0.692941	#N/A	0.938882	#N/A	1.70559	#N/A	0.637903	0.341794	#N/A	#N/A	#N/A	#N/A	#N/A	1.01942	#N/A	#N/A	#N/A	1.93906	#N/A	#N/A	0.607117	#N/A	#N/A	#N/A	#N/A	#N/A	#N/A	#N/A	#N/A	#N/A	0.328835	#N/A	#N/A	#N/A	#N/A	#N/A	#N/A	#N/A	#N/A	#N/A	#N/A	#N/A	1.24678	#N/A	#N/A	0.819915	0.74979	0.822278	0.965889	1.38606	3.05541	1.5723	#N/A	#N/A	#N/A	#N/A	#N/A	21	ENSG00000141562	NARF	protein_coding	nuclear prelamin A recognition factor [Source:HGNC Symbol;Acc:HGNC:29916]
MRPS22	#N/A	1.00966	2.37229	1.58481	1.97317	2.31016	1.40439	#N/A	0.969841	0.75506	0.671611	#N/A	#N/A	1.42293	#N/A	1.73833	#N/A	#N/A	#N/A	#N/A	0.920207	#N/A	#N/A	0.687084	#N/A	#N/A	1.14129	0.981816	#N/A	#N/A	#N/A	#N/A	#N/A	#N/A	#N/A	#N/A	1.14468	#N/A	#N/A	#N/A	#N/A	#N/A	#N/A	#N/A	#N/A	#N/A	#N/A	#N/A	#N/A	#N/A	#N/A	1.22573	#N/A	#N/A	1.25408	#N/A	#N/A	1.00927	#N/A	0.518804	#N/A	1.01354	#N/A	21	ENSG00000175110	MRPS22	protein_coding	mitochondrial ribosomal protein S22 [Source:HGNC Symbol;Acc:HGNC:14508]
PEX1	#N/A	1.49657	0.842995	0.734465	1.2253	1.02949	1.14742	0.530709	2.25596	#N/A	1.30774	#N/A	0.687216	#N/A	#N/A	#N/A	#N/A	#N/A	0.780489	2.19954	#N/A	#N/A	#N/A	1.21419	#N/A	#N/A	0.920248	1.09426	1.49811	#N/A	#N/A	#N/A	#N/A	#N/A	#N/A	#N/A	#N/A	#N/A	#N/A	#N/A	#N/A	#N/A	#N/A	#N/A	#N/A	#N/A	#N/A	#N/A	#N/A	#N/A	#N/A	0.341894	#N/A	#N/A	#N/A	#N/A	2.47093	1.15044	1.66321	#N/A	#N/A	0.693058	#N/A	21	ENSG00000127980	PEX1	protein_coding	peroxisomal biogenesis factor 1 [Source:HGNC Symbol;Acc:HGNC:8850]
VPS36	#N/A	0.998651	#N/A	#N/A	#N/A	#N/A	0.547969	0.493643	0.801007	#N/A	1.40284	#N/A	0.35796	#N/A	#N/A	#N/A	#N/A	#N/A	#N/A	#N/A	#N/A	#N/A	#N/A	#N/A	#N/A	#N/A	0.475012	0.460766	0.717456	#N/A	#N/A	#N/A	#N/A	#N/A	0.17663	#N/A	#N/A	#N/A	#N/A	#N/A	#N/A	#N/A	#N/A	#N/A	#N/A	#N/A	#N/A	#N/A	0.957669	#N/A	#N/A	0.505823	0.334794	0.680382	0.554372	0.614298	0.999144	1.63134	0.950495	#N/A	#N/A	1.38962	0.959562	21	ENSG00000136100	VPS36	protein_coding	vacuolar protein sorting 36 homolog [Source:HGNC Symbol;Acc:HGNC:20312]
KCTD2	#N/A	1.59775	1.10596	1.14632	#N/A	#N/A	1.25889	#N/A	1.33893	#N/A	#N/A	#N/A	#N/A	0.465189	0.773339	0.813939	#N/A	#N/A	#N/A	#N/A	#N/A	#N/A	#N/A	1.50284	#N/A	#N/A	1.06716	1.61065	1.11704	#N/A	0.705816	#N/A	#N/A	#N/A	#N/A	#N/A	#N/A	#N/A	#N/A	#N/A	#N/A	#N/A	#N/A	#N/A	#N/A	#N/A	#N/A	#N/A	1.10232	#N/A	#N/A	0.863969	0.870404	1.49458	#N/A	1.27723	2.43807	2.10302	#N/A	#N/A	#N/A	#N/A	1.66046	21	ENSG00000180901	KCTD2	protein_coding	potassium channel tetramerization domain containing 2 [Source:HGNC Symbol;Acc:HGNC:21294]
TBCE#284770	#N/A	1.32082	0.903108	1.28433	#N/A	1.36423	1.13301	0.97713	#N/A	#N/A	#N/A	#N/A	1.24347	1.08864	0.932673	1.73468	#N/A	1.22092	1.37744	1.45561	#N/A	1.61935	#N/A	1.68799	2.37316	#N/A	1.66068	1.41596	#N/A	#N/A	0.740077	#N/A	#N/A	#N/A	#N/A	#N/A	#N/A	#N/A	#N/A	#N/A	#N/A	#N/A	#N/A	#N/A	#N/A	#N/A	#N/A	#N/A	#N/A	#N/A	#N/A	0.791955	#N/A	#N/A	#N/A	#N/A	#N/A	#N/A	#N/A	#N/A	#N/A	1.38627	#N/A	21	ENSG00000284770	TBCE	protein_coding	tubulin folding cofactor E [Source:HGNC Symbol;Acc:HGNC:11582]
LINC02603	#N/A	1.63219	#N/A	0.71142	#N/A	1.04127	1.05537	#N/A	1.63967	#N/A	2.34877	#N/A	0.877766	#N/A	1.04176	#N/A	0.988666	#N/A	#N/A	#N/A	#N/A	#N/A	#N/A	1.30629	#N/A	#N/A	1.53345	1.50349	2.73444	1.75237	#N/A	#N/A	#N/A	#N/A	#N/A	#N/A	#N/A	#N/A	#N/A	#N/A	#N/A	#N/A	#N/A	#N/A	#N/A	#N/A	#N/A	#N/A	#N/A	#N/A	#N/A	0.449162	#N/A	0.975604	#N/A	1.2702	1.86189	0.974486	#N/A	#N/A	#N/A	1.44498	1.58078	21	ENSG00000230262	LINC02603	lncRNA	long intergenic non-protein coding RNA 2603 [Source:HGNC Symbol;Acc:HGNC:37186]
SRSF11	#N/A	0.78173	0.326259	0.466112	0.743736	0.665639	0.738826	0.251527	1.0304	#N/A	1.3981	#N/A	#N/A	#N/A	#N/A	#N/A	#N/A	#N/A	#N/A	#N/A	#N/A	#N/A	#N/A	#N/A	#N/A	#N/A	#N/A	0.384682	0.415711	#N/A	#N/A	#N/A	#N/A	#N/A	0.14718	#N/A	#N/A	0.164412	#N/A	#N/A	0.180426	0.275025	#N/A	#N/A	#N/A	#N/A	0.166352	0.145773	0.695985	#N/A	#N/A	#N/A	#N/A	#N/A	0.390795	#N/A	1.36877	0.720573	#N/A	#N/A	#N/A	#N/A	#N/A	21	ENSG00000116754	SRSF11	protein_coding	serine and arginine rich splicing factor 11 [Source:HGNC Symbol;Acc:HGNC:10782]
BMS1	#N/A	1.33568	#N/A	0.589689	#N/A	0.760705	0.70539	0.553249	1.22638	#N/A	2.34813	0.984037	#N/A	0.29297	0.398908	#N/A	1.00608	#N/A	0.89114	1.45252	1.0788	#N/A	#N/A	#N/A	#N/A	#N/A	0.803075	#N/A	#N/A	#N/A	#N/A	#N/A	#N/A	#N/A	#N/A	#N/A	#N/A	#N/A	#N/A	#N/A	#N/A	#N/A	#N/A	#N/A	#N/A	#N/A	#N/A	#N/A	#N/A	#N/A	#N/A	#N/A	#N/A	0.802398	1.04469	0.985847	1.24944	1.47095	#N/A	2.62768	#N/A	#N/A	#N/A	21	ENSG00000165733	BMS1	protein_coding	BMS1 ribosome biogenesis factor [Source:HGNC Symbol;Acc:HGNC:23505]
MKS1	#N/A	1.23983	1.55198	1.15255	2.32079	2.2028	1.55331	1.84173	3.023	#N/A	#N/A	#N/A	0.976308	0.839131	1.6605	#N/A	#N/A	#N/A	#N/A	#N/A	1.40395	#N/A	#N/A	#N/A	#N/A	#N/A	1.15497	1.64713	2.1319	#N/A	#N/A	#N/A	#N/A	#N/A	#N/A	#N/A	#N/A	#N/A	#N/A	#N/A	#N/A	#N/A	#N/A	#N/A	#N/A	#N/A	#N/A	#N/A	#N/A	#N/A	#N/A	0.971161	0.735309	#N/A	1.27449	#N/A	#N/A	1.81264	1.17381	#N/A	#N/A	1.43216	#N/A	21	ENSG00000011143	MKS1	protein_coding	MKS transition zone complex subunit 1 [Source:HGNC Symbol;Acc:HGNC:7121]
IL6R	#N/A	#N/A	4.0393	2.60279	3.27336	3.87115	3.08757	1.91343	3.22749	#N/A	3.26032	#N/A	1.71876	#N/A	#N/A	#N/A	#N/A	#N/A	#N/A	#N/A	#N/A	#N/A	#N/A	#N/A	#N/A	#N/A	#N/A	#N/A	#N/A	#N/A	1.26204	1.105	1.78441	#N/A	#N/A	#N/A	#N/A	#N/A	#N/A	#N/A	#N/A	#N/A	#N/A	#N/A	#N/A	#N/A	#N/A	#N/A	#N/A	#N/A	0.308876	2.38255	#N/A	#N/A	2.56176	1.63855	1.7108	2.28399	1.39537	1.1628	#N/A	#N/A	3.07443	21	ENSG00000160712	IL6R	protein_coding	interleukin 6 receptor [Source:HGNC Symbol;Acc:HGNC:6019]
NIT2	#N/A	#N/A	5.57879	4.30358	4.70338	6.15856	3.94239	2.76525	4.02621	#N/A	4.7766	#N/A	1.58754	#N/A	#N/A	#N/A	#N/A	#N/A	#N/A	1.1516	#N/A	#N/A	#N/A	#N/A	#N/A	#N/A	1.52714	0.973006	1.63235	2.01138	0.534534	#N/A	#N/A	#N/A	#N/A	#N/A	0.57648	#N/A	#N/A	#N/A	#N/A	#N/A	#N/A	#N/A	#N/A	#N/A	#N/A	#N/A	#N/A	#N/A	#N/A	0.766298	#N/A	1.50358	#N/A	#N/A	#N/A	2.56342	#N/A	#N/A	#N/A	1.38709	1.73479	21	ENSG00000114021	NIT2	protein_coding	nitrilase family member 2 [Source:HGNC Symbol;Acc:HGNC:29878]
SFXN1	#N/A	#N/A	3.08206	1.51735	2.43423	3.40064	2.68433	1.53822	2.93843	#N/A	1.37531	0.969653	1.07341	#N/A	#N/A	#N/A	#N/A	#N/A	#N/A	#N/A	#N/A	#N/A	#N/A	#N/A	#N/A	#N/A	1.6719	1.14339	0.891092	#N/A	#N/A	#N/A	#N/A	#N/A	#N/A	#N/A	#N/A	#N/A	#N/A	#N/A	#N/A	#N/A	#N/A	#N/A	#N/A	#N/A	#N/A	#N/A	#N/A	#N/A	0.307851	0.899964	#N/A	#N/A	1.52278	1.22048	2.00328	1.43935	0.896182	1.4182	#N/A	#N/A	#N/A	21	ENSG00000164466	SFXN1	protein_coding	sideroflexin 1 [Source:HGNC Symbol;Acc:HGNC:16085]
NME4	#N/A	#N/A	5.16501	4.29143	3.33591	3.71609	1.4967	4.02831	1.87266	#N/A	0.979646	#N/A	1.78797	#N/A	1.18319	#N/A	#N/A	#N/A	#N/A	#N/A	#N/A	#N/A	#N/A	#N/A	#N/A	0.435204	2.04773	2.27938	#N/A	#N/A	#N/A	#N/A	#N/A	#N/A	#N/A	#N/A	0.494324	#N/A	#N/A	#N/A	#N/A	#N/A	#N/A	#N/A	#N/A	#N/A	#N/A	#N/A	#N/A	#N/A	#N/A	3.9163	0.940552	#N/A	#N/A	1.43892	#N/A	2.13993	1.39641	#N/A	#N/A	2.8619	1.26334	21	ENSG00000103202	NME4	protein_coding	NME/NM23 nucleoside diphosphate kinase 4 [Source:HGNC Symbol;Acc:HGNC:7852]
DIRC3-AS1	#N/A	#N/A	5.09837	1.93904	4.20889	3.66018	1.95144	2.70879	2.22566	#N/A	0.716536	#N/A	1.29141	#N/A	#N/A	2.08176	#N/A	#N/A	#N/A	#N/A	1.459	#N/A	#N/A	#N/A	#N/A	#N/A	1.66413	1.01184	2.47203	#N/A	#N/A	#N/A	#N/A	#N/A	#N/A	#N/A	#N/A	#N/A	#N/A	#N/A	#N/A	#N/A	#N/A	#N/A	#N/A	#N/A	#N/A	#N/A	#N/A	#N/A	#N/A	#N/A	#N/A	1.17984	1.62648	0.775384	0.877926	0.54277	1.32276	#N/A	#N/A	#N/A	1.34313	21	ENSG00000233143	DIRC3-AS1	lncRNA	DIRC3 antisense RNA 1 [Source:HGNC Symbol;Acc:HGNC:50636]
SEC31B	#N/A	#N/A	1.16887	1.0178	1.22836	1.62645	1.40231	1.50162	2.70616	#N/A	1.17087	#N/A	1.2742	#N/A	#N/A	#N/A	#N/A	#N/A	#N/A	1.61317	#N/A	#N/A	0.56882	1.09779	#N/A	#N/A	0.733133	0.818366	#N/A	#N/A	0.577799	#N/A	#N/A	#N/A	#N/A	#N/A	#N/A	#N/A	#N/A	#N/A	#N/A	#N/A	#N/A	#N/A	#N/A	#N/A	#N/A	#N/A	#N/A	#N/A	#N/A	0.659498	0.97917	#N/A	1.43088	#N/A	2.70744	1.10364	#N/A	#N/A	#N/A	0.86739	#N/A	21	ENSG00000075826	SEC31B	protein_coding	SEC31 homolog B, COPII coat complex component [Source:HGNC Symbol;Acc:HGNC:23197]
ANTKMT	#N/A	#N/A	3.71015	1.69969	3.16902	2.05351	1.88009	2.80474	2.41736	#N/A	2.23636	#N/A	1.17469	0.977874	0.87341	0.821274	#N/A	1.10015	#N/A	1.49663	#N/A	#N/A	#N/A	1.3484	#N/A	#N/A	1.20785	#N/A	#N/A	#N/A	1.12951	#N/A	1.64625	#N/A	#N/A	#N/A	0.978495	#N/A	#N/A	#N/A	#N/A	#N/A	#N/A	#N/A	#N/A	#N/A	#N/A	#N/A	#N/A	#N/A	#N/A	#N/A	#N/A	#N/A	#N/A	#N/A	1.33262	1.27111	#N/A	#N/A	#N/A	#N/A	#N/A	21	ENSG00000103254	ANTKMT	protein_coding	adenine nucleotide translocase lysine methyltransferase [Source:HGNC Symbol;Acc:HGNC:14152]
OMD	#N/A	#N/A	2.08066	1.67525	2.63396	3.80828	2.67384	1.98067	2.56201	#N/A	3.72315	#N/A	1.48696	#N/A	#N/A	#N/A	#N/A	#N/A	1.89728	#N/A	#N/A	#N/A	#N/A	#N/A	1.09703	#N/A	0.977462	#N/A	#N/A	#N/A	#N/A	#N/A	#N/A	#N/A	#N/A	#N/A	0.713622	#N/A	#N/A	#N/A	#N/A	#N/A	#N/A	#N/A	#N/A	#N/A	#N/A	#N/A	#N/A	#N/A	#N/A	1.09162	#N/A	#N/A	1.06246	4.65606	1.89117	1.82702	2.04422	2.01345	#N/A	1.38419	#N/A	21	ENSG00000127083	OMD	protein_coding	osteomodulin [Source:HGNC Symbol;Acc:HGNC:8134]
LINC00910	#N/A	#N/A	1.47882	2.2193	2.07337	2.34025	2.56822	1.71557	2.17306	0.482515	1.4908	#N/A	0.988003	0.65572	#N/A	#N/A	#N/A	#N/A	0.96127	2.49006	#N/A	#N/A	#N/A	1.46679	#N/A	#N/A	1.45296	0.936039	0.792811	#N/A	#N/A	#N/A	#N/A	#N/A	#N/A	#N/A	#N/A	#N/A	#N/A	#N/A	0.304921	#N/A	#N/A	#N/A	#N/A	#N/A	#N/A	#N/A	#N/A	#N/A	#N/A	0.647792	#N/A	#N/A	#N/A	#N/A	3.26109	#N/A	#N/A	#N/A	#N/A	1.89036	#N/A	21	ENSG00000188825	LINC00910	lncRNA	long intergenic non-protein coding RNA 910 [Source:HGNC Symbol;Acc:HGNC:44361]
KLHL22	#N/A	#N/A	1.02082	1.03643	1.11478	1.80624	0.78481	0.904968	0.76107	#N/A	1.62255	#N/A	0.461793	#N/A	#N/A	#N/A	#N/A	#N/A	#N/A	1.01681	0.788343	#N/A	#N/A	0.82871	#N/A	#N/A	1.00459	0.569036	#N/A	#N/A	0.511395	#N/A	#N/A	#N/A	#N/A	#N/A	#N/A	#N/A	#N/A	#N/A	#N/A	#N/A	#N/A	#N/A	#N/A	#N/A	#N/A	#N/A	0.721898	#N/A	#N/A	0.526604	#N/A	#N/A	1.09565	0.841683	1.28199	1.59261	#N/A	#N/A	#N/A	#N/A	#N/A	21	ENSG00000099910	KLHL22	protein_coding	kelch like family member 22 [Source:HGNC Symbol;Acc:HGNC:25888]
ACSM5	#N/A	#N/A	3.75829	2.46141	3.35246	2.52643	1.74316	3.36188	1.21666	#N/A	0.764425	#N/A	1.57509	#N/A	1.36723	#N/A	1.5469	#N/A	#N/A	0.706743	#N/A	#N/A	#N/A	#N/A	#N/A	#N/A	#N/A	#N/A	#N/A	#N/A	#N/A	#N/A	#N/A	#N/A	#N/A	#N/A	#N/A	#N/A	#N/A	#N/A	#N/A	#N/A	#N/A	#N/A	#N/A	#N/A	#N/A	#N/A	#N/A	#N/A	#N/A	3.46511	2.12198	1.67117	1.88285	1.05522	0.603116	#N/A	1.57353	#N/A	#N/A	2.05452	1.13943	21	ENSG00000183549	ACSM5	protein_coding	acyl-CoA synthetase medium chain family member 5 [Source:HGNC Symbol;Acc:HGNC:26060]
#250155	#N/A	#N/A	4.12085	2.52501	1.98309	1.21053	#N/A	3.34329	0.878579	#N/A	0.571162	#N/A	1.01407	2.3631	#N/A	1.67399	0.957111	1.81739	#N/A	#N/A	#N/A	#N/A	#N/A	0.58481	#N/A	#N/A	#N/A	#N/A	#N/A	#N/A	1.99007	#N/A	#N/A	#N/A	#N/A	#N/A	#N/A	#N/A	#N/A	#N/A	#N/A	#N/A	#N/A	#N/A	#N/A	#N/A	#N/A	#N/A	#N/A	1.17786	#N/A	3.26621	2.28147	1.22349	1.1483	0.77614	#N/A	0.86138	#N/A	#N/A	#N/A	#N/A	#N/A	21	ENSG00000250155		lncRNA	novel transcript
DYRK4	#N/A	#N/A	3.39628	1.48185	2.47526	1.72727	2.45781	2.86587	1.23819	#N/A	0.942245	#N/A	1.10546	1.1771	1.28479	1.41394	#N/A	1.19784	#N/A	#N/A	#N/A	#N/A	#N/A	1.00731	1.70548	#N/A	#N/A	1.72925	#N/A	#N/A	#N/A	#N/A	#N/A	#N/A	#N/A	#N/A	#N/A	#N/A	#N/A	#N/A	#N/A	#N/A	#N/A	#N/A	#N/A	#N/A	#N/A	#N/A	#N/A	#N/A	#N/A	1.80476	1.31931	1.51115	#N/A	#N/A	0.709132	1.32266	#N/A	#N/A	#N/A	#N/A	#N/A	21	ENSG00000010219	DYRK4	protein_coding	dual specificity tyrosine phosphorylation regulated kinase 4 [Source:HGNC Symbol;Acc:HGNC:3095]
LYPLAL1-AS1	#N/A	#N/A	3.34535	1.83828	2.14801	2.91772	#N/A	2.08004	3.64382	#N/A	1.89848	#N/A	2.27582	#N/A	0.741237	#N/A	1.1504	#N/A	#N/A	#N/A	#N/A	#N/A	#N/A	#N/A	#N/A	#N/A	2.17578	3.90231	3.98239	#N/A	#N/A	1.43081	#N/A	#N/A	#N/A	#N/A	#N/A	#N/A	#N/A	#N/A	#N/A	#N/A	#N/A	#N/A	#N/A	#N/A	#N/A	#N/A	#N/A	#N/A	#N/A	1.52859	1.14641	#N/A	#N/A	#N/A	1.03384	2.05311	2.2771	#N/A	#N/A	3.23509	1.67635	21	ENSG00000228536	LYPLAL1-AS1	lncRNA	LYPLAL1 antisense RNA 1 [Source:HGNC Symbol;Acc:HGNC:54054]
CEP95	#N/A	#N/A	0.882174	0.841686	1.07182	1.8854	0.884536	0.826292	1.65423	#N/A	1.41129	#N/A	0.334189	#N/A	#N/A	#N/A	#N/A	#N/A	0.551745	0.74559	#N/A	#N/A	#N/A	1.00675	#N/A	#N/A	0.680306	0.868859	1.23364	#N/A	#N/A	#N/A	#N/A	#N/A	#N/A	#N/A	#N/A	#N/A	#N/A	#N/A	#N/A	#N/A	#N/A	#N/A	#N/A	#N/A	#N/A	#N/A	#N/A	#N/A	#N/A	#N/A	#N/A	#N/A	0.605253	1.04888	1.46704	0.7973	#N/A	#N/A	#N/A	1.05716	0.710679	21	ENSG00000258890	CEP95	protein_coding	centrosomal protein 95 [Source:HGNC Symbol;Acc:HGNC:25141]
#249451	#N/A	#N/A	3.28537	3.44224	2.12198	#N/A	1.20407	3.43813	#N/A	#N/A	#N/A	#N/A	1.63568	1.36256	3.30825	2.19536	#N/A	#N/A	0.922284	#N/A	#N/A	1.02994	#N/A	0.675394	#N/A	#N/A	2.62792	1.20849	1.2763	#N/A	2.83442	#N/A	#N/A	0.891165	#N/A	#N/A	#N/A	#N/A	#N/A	#N/A	#N/A	#N/A	#N/A	#N/A	#N/A	#N/A	#N/A	#N/A	#N/A	#N/A	#N/A	1.53527	3.8896	#N/A	#N/A	#N/A	#N/A	#N/A	1.06497	#N/A	#N/A	1.09613	#N/A	21	ENSG00000249451		lncRNA	novel transcript
SNUPN	#N/A	#N/A	1.94061	1.27367	1.97378	2.66207	1.56981	1.42186	1.90114	#N/A	2.2042	#N/A	1.16471	#N/A	#N/A	#N/A	#N/A	#N/A	#N/A	#N/A	#N/A	#N/A	#N/A	1.40719	#N/A	#N/A	#N/A	0.900873	#N/A	#N/A	#N/A	#N/A	#N/A	#N/A	#N/A	#N/A	#N/A	#N/A	#N/A	#N/A	#N/A	#N/A	#N/A	#N/A	#N/A	#N/A	#N/A	#N/A	0.971813	#N/A	#N/A	1.40837	0.840731	1.25228	1.91522	1.94196	1.97406	2.81292	0.882679	#N/A	#N/A	0.9175	#N/A	21	ENSG00000169371	SNUPN	protein_coding	snurportin 1 [Source:HGNC Symbol;Acc:HGNC:14245]
SMAD4	#N/A	#N/A	0.455816	#N/A	0.597097	#N/A	0.558411	0.58623	1.82331	#N/A	2.10171	#N/A	#N/A	0.253704	0.293009	0.346512	0.468128	0.401058	#N/A	1.12369	#N/A	#N/A	#N/A	1.03377	#N/A	#N/A	#N/A	#N/A	0.784547	2.25727	0.222495	#N/A	#N/A	#N/A	#N/A	#N/A	#N/A	#N/A	#N/A	#N/A	#N/A	#N/A	#N/A	#N/A	#N/A	#N/A	#N/A	#N/A	#N/A	#N/A	#N/A	0.236942	#N/A	#N/A	#N/A	0.662443	1.31657	0.886068	#N/A	1.10273	#N/A	#N/A	#N/A	21	ENSG00000141646	SMAD4	protein_coding	SMAD family member 4 [Source:HGNC Symbol;Acc:HGNC:6770]
#234860	#N/A	#N/A	2.50079	2.33226	1.31078	1.11775	0.884748	2.33192	0.886114	#N/A	#N/A	#N/A	#N/A	1.16569	2.68762	1.24637	0.874204	#N/A	0.656182	0.445361	0.567313	0.77573	#N/A	#N/A	0.69014	#N/A	1.77192	#N/A	0.905407	#N/A	#N/A	#N/A	#N/A	0.666845	#N/A	#N/A	#N/A	#N/A	#N/A	#N/A	#N/A	#N/A	#N/A	#N/A	#N/A	#N/A	#N/A	#N/A	#N/A	#N/A	#N/A	#N/A	1.94027	#N/A	#N/A	#N/A	0.374835	#N/A	#N/A	#N/A	#N/A	#N/A	#N/A	21	ENSG00000234860		lncRNA	novel transcript
VWA8-AS1	#N/A	#N/A	1.82097	0.811261	#N/A	0.506071	0.336799	0.505839	#N/A	#N/A	#N/A	#N/A	0.734396	1.85736	1.31218	1.14461	#N/A	0.451714	#N/A	#N/A	#N/A	#N/A	#N/A	0.216142	0.300752	#N/A	0.55154	0.394912	0.415187	#N/A	1.52779	#N/A	#N/A	0.289355	#N/A	#N/A	#N/A	#N/A	#N/A	#N/A	#N/A	#N/A	#N/A	#N/A	#N/A	#N/A	#N/A	#N/A	#N/A	#N/A	#N/A	1.37122	#N/A	0.375652	#N/A	0.250085	#N/A	0.277863	#N/A	#N/A	#N/A	#N/A	#N/A	21	ENSG00000278338	VWA8-AS1	lncRNA	VWA8 antisense RNA 1 (head to head) [Source:HGNC Symbol;Acc:HGNC:44270]
SMARCD2	#N/A	#N/A	2.01063	1.39002	1.54378	1.91494	1.69302	1.08937	2.15522	#N/A	3.09812	#N/A	1.40558	#N/A	#N/A	#N/A	#N/A	#N/A	#N/A	#N/A	#N/A	#N/A	#N/A	#N/A	#N/A	#N/A	1.6164	1.09263	#N/A	1.70686	#N/A	#N/A	#N/A	#N/A	#N/A	#N/A	#N/A	#N/A	#N/A	#N/A	#N/A	0.428461	#N/A	#N/A	#N/A	#N/A	#N/A	#N/A	0.953713	#N/A	0.329152	1.23189	1.11941	#N/A	0.926884	1.69531	2.45238	1.67433	#N/A	#N/A	#N/A	#N/A	#N/A	21	ENSG00000108604	SMARCD2	protein_coding	SWI/SNF related, matrix associated, actin dependent regulator of chromatin, subfamily d, member 2 [Source:HGNC Symbol;Acc:HGNC:11107]
P4HA3	#N/A	#N/A	1.16267	0.943979	#N/A	1.7829	1.0769	1.08275	1.82247	#N/A	2.35233	#N/A	#N/A	0.392584	0.713133	#N/A	0.747056	#N/A	#N/A	4.04281	1.36842	#N/A	#N/A	1.15979	#N/A	#N/A	0.981951	2.19435	1.6542	#N/A	#N/A	#N/A	#N/A	#N/A	#N/A	#N/A	0.675808	#N/A	#N/A	#N/A	#N/A	#N/A	#N/A	#N/A	#N/A	#N/A	#N/A	#N/A	#N/A	#N/A	#N/A	#N/A	#N/A	#N/A	#N/A	#N/A	3.92772	1.24121	#N/A	#N/A	#N/A	0.978654	1.6598	21	ENSG00000149380	P4HA3	protein_coding	prolyl 4-hydroxylase subunit alpha 3 [Source:HGNC Symbol;Acc:HGNC:30135]
#286997	#N/A	#N/A	0.723721	0.77124	1.31908	1.46329	1.32149	1.232	1.71092	#N/A	#N/A	#N/A	#N/A	0.948565	1.11114	0.6547	1.31032	0.977427	1.36264	1.97555	#N/A	#N/A	#N/A	#N/A	#N/A	#N/A	2.16307	#N/A	2.19143	#N/A	0.51293	#N/A	1.01137	#N/A	#N/A	#N/A	0.71558	#N/A	#N/A	#N/A	#N/A	#N/A	#N/A	#N/A	#N/A	#N/A	#N/A	#N/A	1.28876	#N/A	#N/A	#N/A	#N/A	#N/A	#N/A	#N/A	#N/A	#N/A	#N/A	#N/A	#N/A	1.32019	#N/A	21	ENSG00000286997		lncRNA	novel transcript, antisense to BCAS3
#274863	#N/A	#N/A	1.31137	0.412054	#N/A	0.213096	0.185148	0.270573	#N/A	#N/A	#N/A	#N/A	0.248331	0.555451	0.465249	0.296281	#N/A	0.241398	0.16873	#N/A	#N/A	#N/A	0.44028	#N/A	#N/A	#N/A	#N/A	0.204219	#N/A	#N/A	0.8514	#N/A	0.362289	#N/A	#N/A	#N/A	#N/A	#N/A	#N/A	#N/A	#N/A	#N/A	0.94148	#N/A	#N/A	#N/A	#N/A	#N/A	#N/A	1.34022	#N/A	1.47554	#N/A	0.221794	0.183323	#N/A	#N/A	0.16312	#N/A	#N/A	#N/A	#N/A	#N/A	21	ENSG00000274863		lncRNA	novel transcript
METRN	#N/A	#N/A	2.39339	0.508214	0.480648	#N/A	0.255851	0.500259	#N/A	#N/A	0.22144	#N/A	#N/A	1.93048	0.847324	0.505931	0.263757	0.405495	0.216141	#N/A	#N/A	#N/A	#N/A	0.260294	#N/A	#N/A	0.456282	#N/A	0.362086	#N/A	1.48939	#N/A	0.640811	#N/A	#N/A	#N/A	1.39252	#N/A	#N/A	#N/A	#N/A	#N/A	#N/A	#N/A	#N/A	#N/A	#N/A	#N/A	#N/A	#N/A	#N/A	0.999112	#N/A	#N/A	#N/A	#N/A	#N/A	#N/A	#N/A	#N/A	#N/A	0.399931	0.317585	21	ENSG00000103260	METRN	protein_coding	meteorin, glial cell differentiation regulator [Source:HGNC Symbol;Acc:HGNC:14151]
SMIM41	#N/A	#N/A	1.11348	0.439053	0.267523	0.217185	0.189491	0.269622	#N/A	#N/A	#N/A	#N/A	#N/A	#N/A	#N/A	#N/A	0.162589	#N/A	#N/A	#N/A	#N/A	#N/A	#N/A	#N/A	#N/A	#N/A	0.261612	0.208045	0.209831	#N/A	0.625187	#N/A	#N/A	0.168483	#N/A	#N/A	#N/A	#N/A	#N/A	0.140262	0.686806	0.131479	#N/A	#N/A	#N/A	#N/A	#N/A	#N/A	#N/A	#N/A	1.80971	1.35289	0.465278	0.217701	0.193102	#N/A	#N/A	0.183038	#N/A	#N/A	#N/A	#N/A	#N/A	21	ENSG00000284791	SMIM41	protein_coding	small integral membrane protein 41 [Source:HGNC Symbol;Acc:HGNC:54075]
ZNF852#178917	#N/A	#N/A	0.851949	1.33699	0.986942	1.72555	2.79645	1.35475	4.55069	0.766687	1.88998	#N/A	0.761124	0.69979	0.830304	#N/A	#N/A	#N/A	#N/A	#N/A	#N/A	#N/A	#N/A	#N/A	1.36839	#N/A	0.876631	#N/A	#N/A	#N/A	#N/A	#N/A	#N/A	#N/A	#N/A	#N/A	0.360424	#N/A	#N/A	#N/A	#N/A	#N/A	#N/A	#N/A	#N/A	#N/A	#N/A	#N/A	#N/A	#N/A	#N/A	1.11891	#N/A	1.52211	#N/A	#N/A	1.77022	1.91654	2.22646	1.11762	#N/A	#N/A	#N/A	21	ENSG00000178917	ZNF852	protein_coding	zinc finger protein 852 [Source:HGNC Symbol;Acc:HGNC:27713]
#259442	#N/A	#N/A	1.16184	1.24057	#N/A	2.1866	1.85022	1.60374	3.68462	#N/A	#N/A	#N/A	1.63357	#N/A	1.5709	1.04619	1.20948	1.3818	#N/A	1.19771	#N/A	#N/A	#N/A	#N/A	#N/A	#N/A	2.71412	2.75903	1.34276	#N/A	0.646645	#N/A	#N/A	#N/A	#N/A	#N/A	#N/A	#N/A	#N/A	#N/A	#N/A	#N/A	#N/A	#N/A	#N/A	#N/A	#N/A	#N/A	#N/A	#N/A	#N/A	0.917112	0.840979	1.42361	#N/A	2.58584	#N/A	#N/A	1.76111	#N/A	#N/A	#N/A	#N/A	21	ENSG00000259442		lncRNA	novel transcript, antisense FSD2
TBC1D24	#N/A	#N/A	0.772335	0.798571	1.87373	1.20783	2.52108	1.45983	#N/A	#N/A	1.5958	#N/A	0.800362	#N/A	#N/A	0.851642	#N/A	#N/A	#N/A	#N/A	#N/A	#N/A	#N/A	#N/A	#N/A	#N/A	#N/A	1.34542	1.12241	#N/A	#N/A	#N/A	#N/A	#N/A	#N/A	#N/A	#N/A	#N/A	#N/A	#N/A	#N/A	#N/A	#N/A	#N/A	#N/A	#N/A	#N/A	#N/A	#N/A	#N/A	#N/A	2.74645	1.41394	1.2516	4.34776	2.48183	1.29011	1.83887	1.25237	#N/A	#N/A	1.49115	2.0355	21	ENSG00000162065	TBC1D24	protein_coding	TBC1 domain family member 24 [Source:HGNC Symbol;Acc:HGNC:29203]
SLC30A5	#N/A	#N/A	0.48362	0.793925	0.728388	1.03242	#N/A	0.722348	1.35631	#N/A	1.30193	#N/A	0.450791	#N/A	#N/A	0.586664	#N/A	#N/A	#N/A	1.05479	#N/A	0.922369	#N/A	1.42911	#N/A	#N/A	0.752329	#N/A	0.947653	#N/A	#N/A	#N/A	#N/A	0.973409	#N/A	#N/A	#N/A	#N/A	#N/A	#N/A	#N/A	#N/A	#N/A	#N/A	#N/A	#N/A	#N/A	#N/A	#N/A	#N/A	#N/A	0.626962	#N/A	0.789794	#N/A	0.738799	1.18869	1.43191	0.999175	#N/A	#N/A	#N/A	#N/A	21	ENSG00000145740	SLC30A5	protein_coding	solute carrier family 30 member 5 [Source:HGNC Symbol;Acc:HGNC:19089]
SLC38A7	#N/A	#N/A	1.97375	1.32728	1.60545	3.02197	1.48143	1.37574	1.91689	#N/A	3.00637	#N/A	1.58722	0.650695	#N/A	#N/A	#N/A	0.801172	#N/A	2.4444	#N/A	#N/A	#N/A	1.25036	#N/A	#N/A	#N/A	#N/A	#N/A	#N/A	#N/A	#N/A	0.847624	#N/A	#N/A	#N/A	#N/A	#N/A	#N/A	#N/A	#N/A	#N/A	#N/A	#N/A	#N/A	#N/A	#N/A	#N/A	#N/A	#N/A	#N/A	1.30585	#N/A	#N/A	1.83471	1.53661	#N/A	1.59994	1.22046	1.27876	#N/A	#N/A	3.19641	21	ENSG00000103042	SLC38A7	protein_coding	solute carrier family 38 member 7 [Source:HGNC Symbol;Acc:HGNC:25582]
TSC22D1-AS1	#N/A	#N/A	1.2797	1.15582	1.49609	2.12155	#N/A	1.90912	1.25046	#N/A	#N/A	#N/A	3.0546	2.24378	2.85614	2.46915	1.81789	2.8124	#N/A	#N/A	#N/A	#N/A	#N/A	#N/A	#N/A	#N/A	1.31566	2.35239	1.86356	#N/A	2.52048	#N/A	#N/A	#N/A	#N/A	#N/A	#N/A	#N/A	#N/A	#N/A	#N/A	#N/A	#N/A	#N/A	#N/A	#N/A	#N/A	#N/A	#N/A	#N/A	#N/A	2.99314	#N/A	#N/A	2.42108	#N/A	0.637128	1.31071	1.45914	#N/A	#N/A	#N/A	#N/A	21	ENSG00000278156	TSC22D1-AS1	lncRNA	TSC22D1 antisense RNA 1 [Source:HGNC Symbol;Acc:HGNC:43684]
CCDC179	#N/A	#N/A	1.65657	#N/A	#N/A	0.305851	0.262833	0.37353	#N/A	#N/A	#N/A	#N/A	0.429488	2.05218	0.502985	0.426572	0.228175	0.328304	#N/A	#N/A	#N/A	#N/A	#N/A	#N/A	#N/A	#N/A	0.384181	0.283065	0.291543	#N/A	0.830683	#N/A	0.353812	#N/A	#N/A	#N/A	#N/A	#N/A	#N/A	#N/A	#N/A	#N/A	#N/A	#N/A	#N/A	#N/A	#N/A	#N/A	#N/A	#N/A	#N/A	2.09225	0.571544	0.294028	0.262429	0.234032	#N/A	0.212556	#N/A	#N/A	#N/A	#N/A	#N/A	21	ENSG00000255359	CCDC179	protein_coding	coiled-coil domain containing 179 [Source:HGNC Symbol;Acc:HGNC:44653]
TYW1B	#N/A	#N/A	0.416229	0.501917	0.619811	0.904346	#N/A	0.601926	1.02945	#N/A	1.03674	#N/A	#N/A	0.305133	#N/A	#N/A	#N/A	#N/A	#N/A	1.1624	#N/A	#N/A	#N/A	1.05818	#N/A	#N/A	0.88304	#N/A	1.11689	1.51684	#N/A	#N/A	#N/A	#N/A	#N/A	#N/A	#N/A	#N/A	#N/A	#N/A	#N/A	#N/A	#N/A	#N/A	#N/A	#N/A	#N/A	#N/A	#N/A	#N/A	#N/A	0.311995	#N/A	0.708066	#N/A	0.888644	1.23613	0.584825	0.673087	1.08209	#N/A	#N/A	1.11212	21	ENSG00000277149	TYW1B	protein_coding	tRNA-yW synthesizing protein 1 homolog B [Source:HGNC Symbol;Acc:HGNC:33908]
PPP2R5D	#N/A	#N/A	1.02339	0.94982	#N/A	#N/A	1.04225	0.966967	1.75802	#N/A	2.00668	#N/A	0.878137	0.340631	#N/A	#N/A	#N/A	#N/A	#N/A	1.31269	#N/A	#N/A	#N/A	#N/A	#N/A	#N/A	1.40791	#N/A	#N/A	#N/A	#N/A	#N/A	#N/A	#N/A	0.348611	#N/A	#N/A	#N/A	#N/A	#N/A	0.358879	0.541211	#N/A	#N/A	#N/A	#N/A	#N/A	#N/A	1.73505	#N/A	0.503901	0.488077	#N/A	#N/A	1.09772	#N/A	1.70591	2.56948	1.04622	#N/A	#N/A	#N/A	1.29604	21	ENSG00000112640	PPP2R5D	protein_coding	protein phosphatase 2 regulatory subunit B'delta [Source:HGNC Symbol;Acc:HGNC:9312]
#250354	#N/A	#N/A	0.910966	1.32991	#N/A	2.76521	1.90211	1.06957	3.0485	#N/A	2.44206	#N/A	#N/A	0.929939	2.00959	0.781175	#N/A	0.9425	#N/A	3.34768	2.87925	#N/A	0.681843	#N/A	#N/A	#N/A	1.33362	2.14797	5.30782	#N/A	#N/A	#N/A	#N/A	#N/A	#N/A	#N/A	#N/A	#N/A	#N/A	#N/A	#N/A	#N/A	#N/A	#N/A	#N/A	#N/A	#N/A	#N/A	#N/A	#N/A	#N/A	#N/A	#N/A	1.14128	#N/A	1.17494	1.60189	#N/A	#N/A	#N/A	#N/A	#N/A	3.66167	21	ENSG00000250354		lncRNA	novel transcript
PARP2	#N/A	#N/A	2.14919	1.1348	2.81265	1.33168	1.90294	0.99984	2.5274	#N/A	2.89716	#N/A	1.03426	#N/A	0.792243	#N/A	#N/A	0.715389	#N/A	1.7148	#N/A	#N/A	#N/A	#N/A	#N/A	#N/A	1.63309	#N/A	1.12073	#N/A	#N/A	#N/A	#N/A	#N/A	#N/A	#N/A	#N/A	#N/A	#N/A	#N/A	#N/A	#N/A	#N/A	#N/A	#N/A	#N/A	#N/A	#N/A	#N/A	#N/A	#N/A	0.501998	#N/A	#N/A	#N/A	0.939647	2.13291	2.35014	1.81118	#N/A	#N/A	1.40751	1.9747	21	ENSG00000129484	PARP2	protein_coding	poly(ADP-ribose) polymerase 2 [Source:HGNC Symbol;Acc:HGNC:272]
CLDN20	#N/A	#N/A	0.981689	1.44909	1.03281	2.74247	1.69502	1.4544	1.13735	#N/A	#N/A	#N/A	0.90099	0.850216	1.95093	1.80006	1.40295	1.1549	#N/A	#N/A	#N/A	3.03141	#N/A	1.08803	#N/A	#N/A	1.56265	#N/A	#N/A	#N/A	#N/A	#N/A	#N/A	#N/A	#N/A	#N/A	#N/A	#N/A	#N/A	#N/A	#N/A	#N/A	#N/A	#N/A	#N/A	#N/A	#N/A	#N/A	#N/A	#N/A	#N/A	0.808091	#N/A	#N/A	1.42045	#N/A	0.924777	1.74032	2.12618	#N/A	#N/A	#N/A	#N/A	21	ENSG00000171217	CLDN20	protein_coding	claudin 20 [Source:HGNC Symbol;Acc:HGNC:2042]
TMX4	#N/A	#N/A	3.01945	1.00497	2.34207	2.54132	1.5413	1.43912	2.77639	#N/A	2.4223	#N/A	0.888525	#N/A	#N/A	#N/A	#N/A	#N/A	#N/A	#N/A	#N/A	#N/A	#N/A	#N/A	#N/A	#N/A	1.21928	1.10263	1.47815	#N/A	#N/A	#N/A	#N/A	#N/A	#N/A	#N/A	#N/A	#N/A	0.527885	#N/A	#N/A	#N/A	#N/A	#N/A	#N/A	#N/A	#N/A	#N/A	#N/A	#N/A	#N/A	1.82168	0.827691	0.976001	2.35708	1.56577	3.73435	2.32152	1.12932	#N/A	#N/A	#N/A	#N/A	21	ENSG00000125827	TMX4	protein_coding	thioredoxin related transmembrane protein 4 [Source:HGNC Symbol;Acc:HGNC:25237]
ZDHHC19	#N/A	#N/A	1.27752	0.427698	0.287404	#N/A	0.206099	0.398641	0.177746	#N/A	#N/A	#N/A	0.402279	2.0379	#N/A	#N/A	#N/A	0.272677	#N/A	#N/A	#N/A	0.193867	#N/A	#N/A	#N/A	#N/A	0.341478	0.216937	0.227387	#N/A	1.54767	#N/A	0.34652	#N/A	#N/A	#N/A	#N/A	#N/A	#N/A	#N/A	#N/A	#N/A	#N/A	#N/A	#N/A	#N/A	#N/A	#N/A	#N/A	0.303737	#N/A	0.978572	0.603297	#N/A	#N/A	0.180302	#N/A	0.168795	#N/A	#N/A	#N/A	0.200868	#N/A	21	ENSG00000163958	ZDHHC19	protein_coding	zinc finger DHHC-type palmitoyltransferase 19 [Source:HGNC Symbol;Acc:HGNC:20713]
#269621	#N/A	#N/A	2.36432	1.09037	#N/A	0.607487	0.528846	1.11235	#N/A	#N/A	#N/A	#N/A	#N/A	2.05303	1.1427	#N/A	0.455587	0.681369	#N/A	#N/A	0.409377	0.437562	#N/A	0.325882	#N/A	#N/A	0.720253	0.487371	#N/A	#N/A	1.78685	#N/A	0.70615	0.378042	#N/A	#N/A	#N/A	#N/A	#N/A	#N/A	#N/A	#N/A	#N/A	#N/A	#N/A	#N/A	#N/A	#N/A	#N/A	#N/A	#N/A	1.57568	#N/A	#N/A	0.526142	0.399527	#N/A	0.482764	#N/A	#N/A	#N/A	#N/A	#N/A	21	ENSG00000269621		lncRNA	novel transcript, antisense to MRPL9
ARLNC1	#N/A	#N/A	3.14126	0.758184	#N/A	#N/A	0.398551	0.521322	0.315476	#N/A	#N/A	#N/A	0.609065	1.66508	0.88556	0.798916	#N/A	0.451823	#N/A	#N/A	#N/A	0.345133	#N/A	#N/A	#N/A	#N/A	#N/A	0.378763	#N/A	#N/A	1.11362	#N/A	0.457314	#N/A	#N/A	#N/A	#N/A	#N/A	#N/A	#N/A	#N/A	#N/A	#N/A	#N/A	#N/A	#N/A	#N/A	#N/A	#N/A	#N/A	#N/A	2.57891	0.775659	0.400951	#N/A	0.316626	#N/A	0.305952	#N/A	#N/A	0.364165	0.350212	#N/A	21	ENSG00000260896	ARLNC1	lncRNA	androgen receptor regulated long noncoding RNA 1 [Source:HGNC Symbol;Acc:HGNC:53032]
GPATCH4	#N/A	#N/A	3.42879	1.94529	2.57441	2.7518	1.42722	1.37522	3.2105	#N/A	1.42717	#N/A	#N/A	1.08954	0.890453	0.809527	1.28088	#N/A	1.85663	1.54007	#N/A	1.51646	#N/A	1.48625	#N/A	#N/A	2.15366	#N/A	#N/A	#N/A	#N/A	#N/A	#N/A	#N/A	#N/A	#N/A	0.611211	#N/A	#N/A	#N/A	#N/A	#N/A	#N/A	#N/A	#N/A	#N/A	#N/A	#N/A	#N/A	#N/A	#N/A	1.28822	#N/A	1.11061	#N/A	#N/A	#N/A	2.40319	#N/A	#N/A	#N/A	#N/A	#N/A	21	ENSG00000160818	GPATCH4	protein_coding	G-patch domain containing 4 (gene/pseudogene) [Source:HGNC Symbol;Acc:HGNC:25982]
RBX1	#N/A	#N/A	2.00619	1.29165	2.23421	#N/A	#N/A	1.17309	#N/A	#N/A	1.99403	#N/A	1.16507	1.43704	0.90451	1.12641	#N/A	1.0238	#N/A	1.68509	#N/A	#N/A	#N/A	#N/A	#N/A	#N/A	#N/A	#N/A	#N/A	1.61364	0.750765	#N/A	#N/A	#N/A	#N/A	#N/A	0.608774	#N/A	#N/A	#N/A	#N/A	#N/A	#N/A	#N/A	#N/A	#N/A	#N/A	#N/A	#N/A	0.40124	#N/A	1.55275	0.718149	#N/A	#N/A	2.1744	#N/A	1.79473	1.48952	2.24986	#N/A	#N/A	#N/A	21	ENSG00000100387	RBX1	protein_coding	ring-box 1 [Source:HGNC Symbol;Acc:HGNC:9928]
LINC00486	#N/A	#N/A	1.02477	0.737551	1.05272	2.00301	1.15618	0.997583	1.49309	#N/A	#N/A	#N/A	1.31898	0.510838	#N/A	0.850714	#N/A	#N/A	#N/A	#N/A	#N/A	#N/A	#N/A	1.72627	1.18434	#N/A	0.715746	1.17154	0.921352	#N/A	#N/A	#N/A	#N/A	#N/A	#N/A	#N/A	#N/A	#N/A	#N/A	#N/A	#N/A	#N/A	#N/A	#N/A	#N/A	#N/A	#N/A	#N/A	#N/A	#N/A	#N/A	0.671536	#N/A	0.875218	1.3545	#N/A	2.92645	2.31867	#N/A	#N/A	#N/A	0.84283	#N/A	21	ENSG00000230876	LINC00486	lncRNA	long intergenic non-protein coding RNA 486 [Source:HGNC Symbol;Acc:HGNC:42946]
ITPR2-AS1	#N/A	#N/A	2.58487	1.32526	1.99404	2.04268	2.11268	1.44593	1.6761	0.988895	1.14616	#N/A	#N/A	0.718012	1.94043	#N/A	2.35631	#N/A	#N/A	1.07512	#N/A	#N/A	#N/A	#N/A	#N/A	#N/A	#N/A	#N/A	2.17702	#N/A	1.0725	#N/A	#N/A	#N/A	#N/A	#N/A	#N/A	#N/A	#N/A	#N/A	#N/A	#N/A	#N/A	#N/A	#N/A	#N/A	#N/A	#N/A	#N/A	#N/A	#N/A	1.59925	0.811223	1.58672	#N/A	#N/A	0.743851	#N/A	#N/A	#N/A	1.2579	1.62147	#N/A	21	ENSG00000256234	ITPR2-AS1	lncRNA	ITPR2 and SSPN antisense RNA 1 [Source:HGNC Symbol;Acc:HGNC:56072]
PMPCB	#N/A	#N/A	0.877094	0.633088	0.99783	0.948061	1.22358	0.765675	1.94918	#N/A	2.68149	#N/A	0.538535	#N/A	#N/A	#N/A	#N/A	#N/A	#N/A	1.52215	#N/A	#N/A	#N/A	0.933796	#N/A	#N/A	0.778286	0.657736	1.14084	#N/A	#N/A	#N/A	#N/A	#N/A	#N/A	#N/A	#N/A	#N/A	#N/A	#N/A	#N/A	#N/A	#N/A	#N/A	#N/A	#N/A	#N/A	#N/A	#N/A	#N/A	#N/A	0.396701	#N/A	#N/A	#N/A	0.862683	1.64574	1.95543	0.834682	4.52589	#N/A	#N/A	0.838049	21	ENSG00000105819	PMPCB	protein_coding	peptidase, mitochondrial processing subunit beta [Source:HGNC Symbol;Acc:HGNC:9119]
GOLGA6L9#197978	#N/A	#N/A	1.62198	#N/A	2.73446	3.45717	1.36335	1.37931	1.33067	#N/A	1.17197	#N/A	#N/A	0.775991	#N/A	0.915777	1.68369	1.34111	#N/A	#N/A	#N/A	#N/A	#N/A	1.10324	#N/A	#N/A	3.00842	1.49934	2.95697	#N/A	#N/A	#N/A	#N/A	#N/A	#N/A	#N/A	#N/A	#N/A	#N/A	#N/A	#N/A	#N/A	#N/A	#N/A	#N/A	#N/A	#N/A	#N/A	#N/A	#N/A	#N/A	1.28088	0.944933	1.62619	#N/A	2.35793	#N/A	1.60147	1.19122	#N/A	#N/A	#N/A	#N/A	21	ENSG00000197978	GOLGA6L9	protein_coding	golgin A6 family like 9 [Source:HGNC Symbol;Acc:HGNC:37229]
#267579	#N/A	#N/A	0.213178	0.195727	0.175418	0.1576	#N/A	0.196103	#N/A	#N/A	#N/A	#N/A	0.158151	0.234651	0.212785	0.207879	0.132429	0.186838	#N/A	#N/A	#N/A	#N/A	#N/A	#N/A	#N/A	#N/A	0.173452	0.149825	0.15383	#N/A	0.228435	#N/A	0.184648	#N/A	#N/A	#N/A	#N/A	#N/A	#N/A	#N/A	#N/A	#N/A	#N/A	#N/A	#N/A	#N/A	#N/A	#N/A	#N/A	#N/A	#N/A	0.227269	0.203094	#N/A	0.155602	0.153225	#N/A	#N/A	#N/A	#N/A	#N/A	0.133674	#N/A	21	ENSG00000267579		lncRNA	novel transcript, antisense to ALPK2
MARK3	#N/A	#N/A	#N/A	#N/A	#N/A	0.616526	#N/A	0.363633	1.09572	#N/A	0.900064	#N/A	#N/A	#N/A	#N/A	#N/A	#N/A	#N/A	#N/A	0.686724	#N/A	#N/A	#N/A	0.71613	#N/A	#N/A	0.499504	#N/A	0.417476	#N/A	0.175151	#N/A	#N/A	#N/A	0.146013	#N/A	#N/A	#N/A	#N/A	0.174624	0.157644	0.294865	#N/A	#N/A	#N/A	#N/A	#N/A	#N/A	0.514803	#N/A	0.153704	#N/A	#N/A	#N/A	0.68987	0.739162	1.68676	1.09774	0.438821	0.851605	#N/A	#N/A	#N/A	21	ENSG00000075413	MARK3	protein_coding	microtubule affinity regulating kinase 3 [Source:HGNC Symbol;Acc:HGNC:6897]
NFE2L2	#N/A	#N/A	0.458657	#N/A	0.462662	0.715835	0.668533	0.440676	1.11621	#N/A	1.05339	#N/A	#N/A	#N/A	#N/A	#N/A	#N/A	#N/A	#N/A	#N/A	#N/A	#N/A	#N/A	1.02655	#N/A	#N/A	#N/A	#N/A	#N/A	#N/A	#N/A	#N/A	#N/A	#N/A	0.212267	#N/A	#N/A	#N/A	#N/A	#N/A	0.18462	0.303874	#N/A	#N/A	#N/A	#N/A	#N/A	#N/A	#N/A	#N/A	#N/A	0.576335	0.728463	0.784136	0.705251	0.959923	1.68297	1.91504	0.627687	#N/A	0.458138	#N/A	0.769477	21	ENSG00000116044	NFE2L2	protein_coding	NFE2 like bZIP transcription factor 2 [Source:HGNC Symbol;Acc:HGNC:7782]
#254180	#N/A	#N/A	1.73883	1.08277	1.96015	1.2698	#N/A	1.50628	0.865773	#N/A	0.572494	#N/A	1.22763	0.719551	2.11935	#N/A	#N/A	#N/A	#N/A	#N/A	#N/A	#N/A	#N/A	#N/A	#N/A	#N/A	1.19103	1.35214	1.55835	#N/A	#N/A	#N/A	#N/A	#N/A	#N/A	#N/A	#N/A	#N/A	#N/A	#N/A	#N/A	#N/A	#N/A	#N/A	#N/A	#N/A	#N/A	#N/A	#N/A	#N/A	#N/A	1.84496	1.53272	#N/A	1.21771	0.833271	0.488212	0.965478	0.980752	#N/A	#N/A	1.0652	#N/A	21	ENSG00000254180		lncRNA	novel transcript
#235774	#N/A	#N/A	0.183904	0.150721	0.133121	0.129827	0.122322	0.151235	#N/A	#N/A	#N/A	#N/A	#N/A	0.175338	0.165864	0.134602	0.11031	0.143677	#N/A	#N/A	#N/A	#N/A	#N/A	#N/A	#N/A	#N/A	0.129942	0.112927	#N/A	#N/A	0.154751	#N/A	0.141444	#N/A	#N/A	#N/A	#N/A	#N/A	#N/A	#N/A	#N/A	#N/A	0.186942	#N/A	#N/A	#N/A	#N/A	#N/A	#N/A	#N/A	#N/A	0.200542	0.158401	#N/A	0.130822	0.13565	#N/A	#N/A	#N/A	#N/A	#N/A	0.11634	#N/A	21	ENSG00000235774		lncRNA	novel transcript
CCDC110	#N/A	#N/A	3.47234	#N/A	1.1248	0.925658	#N/A	1.73917	0.66401	#N/A	#N/A	#N/A	#N/A	3.79556	2.18643	1.71439	#N/A	1.20768	0.63544	#N/A	0.526503	0.657275	#N/A	0.411769	0.569653	#N/A	1.42775	#N/A	0.828712	#N/A	0.98317	#N/A	#N/A	#N/A	#N/A	#N/A	#N/A	#N/A	#N/A	#N/A	#N/A	#N/A	#N/A	#N/A	#N/A	#N/A	#N/A	#N/A	#N/A	#N/A	#N/A	1.2959	#N/A	#N/A	#N/A	#N/A	#N/A	0.773056	0.699829	#N/A	#N/A	0.61329	#N/A	21	ENSG00000168491	CCDC110	protein_coding	coiled-coil domain containing 110 [Source:HGNC Symbol;Acc:HGNC:28504]
C2orf68	#N/A	#N/A	0.749981	0.689369	0.941857	1.10754	1.12619	0.720206	2.55953	#N/A	1.81563	#N/A	#N/A	0.369943	0.622471	0.777866	#N/A	#N/A	#N/A	#N/A	#N/A	#N/A	#N/A	1.7376	#N/A	#N/A	0.563637	#N/A	0.731833	#N/A	#N/A	#N/A	#N/A	#N/A	#N/A	#N/A	0.400963	#N/A	#N/A	#N/A	#N/A	#N/A	#N/A	#N/A	#N/A	#N/A	#N/A	#N/A	#N/A	#N/A	0.393164	0.449472	#N/A	0.804447	#N/A	#N/A	1.98273	2.63345	0.822523	#N/A	#N/A	#N/A	#N/A	21	ENSG00000168887	C2orf68	protein_coding	chromosome 2 open reading frame 68 [Source:HGNC Symbol;Acc:HGNC:34353]
ING2	#N/A	#N/A	2.43399	#N/A	#N/A	#N/A	#N/A	1.22111	0.590358	#N/A	0.424497	#N/A	1.47461	2.163	1.65721	2.02563	0.842282	1.39176	#N/A	0.397567	#N/A	#N/A	#N/A	0.455752	#N/A	#N/A	#N/A	#N/A	#N/A	#N/A	1.30013	#N/A	#N/A	#N/A	#N/A	#N/A	0.471709	#N/A	#N/A	0.772398	#N/A	0.514108	#N/A	#N/A	#N/A	#N/A	#N/A	#N/A	#N/A	#N/A	0.642597	2.23971	3.05445	#N/A	#N/A	0.456803	#N/A	#N/A	0.657338	#N/A	#N/A	#N/A	#N/A	21	ENSG00000168556	ING2	protein_coding	inhibitor of growth family member 2 [Source:HGNC Symbol;Acc:HGNC:6063]
LINC00382	#N/A	#N/A	0.233944	0.168618	0.149254	0.148248	#N/A	0.167539	#N/A	#N/A	#N/A	#N/A	#N/A	0.172452	0.181125	0.146645	#N/A	0.155485	#N/A	#N/A	#N/A	#N/A	#N/A	#N/A	#N/A	#N/A	0.161025	#N/A	#N/A	#N/A	0.19735	#N/A	#N/A	#N/A	0.0279548	#N/A	#N/A	0.0168792	#N/A	0.0215868	2.89016	#N/A	2.32781	#N/A	#N/A	#N/A	0.0155781	0.00443452	#N/A	0.0240332	#N/A	0.193723	0.175475	#N/A	#N/A	#N/A	#N/A	#N/A	#N/A	#N/A	#N/A	#N/A	#N/A	21	ENSG00000229175	LINC00382	lncRNA	long intergenic non-protein coding RNA 382 [Source:HGNC Symbol;Acc:HGNC:42709]
#270871	#N/A	#N/A	0.693807	0.657567	#N/A	1.05607	#N/A	0.756847	1.46939	#N/A	1.47469	#N/A	1.06754	#N/A	0.629137	#N/A	#N/A	0.638814	#N/A	1.80115	#N/A	1.13935	#N/A	#N/A	#N/A	#N/A	1.83072	1.10366	1.15194	#N/A	#N/A	#N/A	#N/A	#N/A	#N/A	#N/A	0.535439	#N/A	#N/A	#N/A	#N/A	#N/A	#N/A	#N/A	#N/A	#N/A	#N/A	#N/A	1.88426	#N/A	#N/A	0.412156	#N/A	0.86489	#N/A	1.18772	3.91971	#N/A	1.2787	#N/A	#N/A	#N/A	#N/A	21	ENSG00000270871		lncRNA	novel transcript, antisense TAF15
PUS7L	#N/A	#N/A	0.637863	#N/A	1.0043	0.703414	1.04722	0.646152	1.64188	#N/A	1.10632	#N/A	0.647357	#N/A	#N/A	0.457182	#N/A	#N/A	#N/A	1.41765	#N/A	#N/A	#N/A	1.36153	#N/A	#N/A	#N/A	#N/A	#N/A	#N/A	0.368796	#N/A	0.565717	#N/A	#N/A	#N/A	0.321466	#N/A	#N/A	#N/A	#N/A	#N/A	#N/A	#N/A	#N/A	#N/A	#N/A	#N/A	#N/A	#N/A	0.373579	0.643475	0.945584	#N/A	#N/A	1.66843	1.72781	1.89832	#N/A	1.7121	#N/A	#N/A	#N/A	21	ENSG00000129317	PUS7L	protein_coding	pseudouridine synthase 7 like [Source:HGNC Symbol;Acc:HGNC:25276]
PANCR	#N/A	#N/A	2.81721	1.00103	0.650041	0.500136	0.439374	0.846832	#N/A	#N/A	#N/A	#N/A	#N/A	3.18968	1.20996	0.845882	#N/A	0.614535	#N/A	#N/A	#N/A	0.407258	#N/A	#N/A	#N/A	#N/A	0.76963	0.460322	0.473533	#N/A	1.45372	#N/A	#N/A	#N/A	#N/A	#N/A	#N/A	#N/A	#N/A	#N/A	#N/A	#N/A	#N/A	#N/A	#N/A	#N/A	#N/A	#N/A	#N/A	#N/A	#N/A	4.45344	0.970622	#N/A	0.440305	#N/A	#N/A	0.363261	0.416745	#N/A	#N/A	0.44036	#N/A	21	ENSG00000250103	PANCR	lncRNA	PITX2 adjacent non-coding RNA [Source:HGNC Symbol;Acc:HGNC:52282]
#227107	#N/A	#N/A	0.709298	0.380829	0.347542	0.303411	0.274355	0.43271	0.252979	#N/A	#N/A	#N/A	0.316758	1.27549	0.44137	0.496601	0.188762	0.291936	#N/A	#N/A	#N/A	#N/A	0.340702	#N/A	#N/A	#N/A	#N/A	#N/A	#N/A	#N/A	0.987894	#N/A	#N/A	#N/A	#N/A	#N/A	#N/A	#N/A	#N/A	#N/A	#N/A	#N/A	#N/A	#N/A	#N/A	#N/A	#N/A	#N/A	#N/A	#N/A	#N/A	1.25831	0.382464	0.275873	0.272141	0.220382	#N/A	0.253873	#N/A	#N/A	#N/A	#N/A	#N/A	21	ENSG00000227107		lncRNA	novel transcript
ERCC6	#N/A	#N/A	0.573157	0.888835	#N/A	1.55995	1.43792	0.563877	1.66554	#N/A	#N/A	#N/A	#N/A	0.63402	0.553736	#N/A	0.692134	0.643385	#N/A	0.921978	#N/A	#N/A	#N/A	0.830991	#N/A	#N/A	0.803334	1.02695	#N/A	#N/A	#N/A	#N/A	#N/A	0.861415	#N/A	#N/A	#N/A	#N/A	#N/A	#N/A	#N/A	#N/A	#N/A	#N/A	#N/A	#N/A	#N/A	#N/A	#N/A	#N/A	#N/A	0.38348	0.466136	#N/A	1.26352	1.09766	1.83231	1.35651	#N/A	#N/A	#N/A	#N/A	#N/A	21	ENSG00000225830	ERCC6	protein_coding	ERCC excision repair 6, chromatin remodeling factor [Source:HGNC Symbol;Acc:HGNC:3438]
MRPL32	#N/A	#N/A	2.32555	#N/A	1.10924	2.46291	#N/A	0.88189	2.7704	#N/A	1.83979	#N/A	#N/A	2.04582	1.52451	1.26713	1.46146	1.14121	1.30311	2.08596	1.59517	1.25841	#N/A	1.78482	#N/A	#N/A	#N/A	#N/A	#N/A	#N/A	1.08253	#N/A	#N/A	#N/A	#N/A	#N/A	0.462648	#N/A	#N/A	#N/A	#N/A	#N/A	#N/A	#N/A	#N/A	#N/A	#N/A	#N/A	#N/A	#N/A	#N/A	#N/A	#N/A	#N/A	#N/A	#N/A	#N/A	2.65714	#N/A	#N/A	#N/A	0.980515	2.01862	21	ENSG00000106591	MRPL32	protein_coding	mitochondrial ribosomal protein L32 [Source:HGNC Symbol;Acc:HGNC:14035]
#257526	#N/A	#N/A	1.28293	1.24563	#N/A	1.91243	#N/A	1.08486	1.36428	#N/A	#N/A	#N/A	1.48751	0.777654	#N/A	#N/A	#N/A	2.42921	#N/A	#N/A	#N/A	1.86085	#N/A	#N/A	#N/A	#N/A	1.98626	#N/A	1.28803	#N/A	1.07619	#N/A	1.03774	#N/A	#N/A	#N/A	#N/A	#N/A	#N/A	#N/A	#N/A	#N/A	#N/A	#N/A	#N/A	#N/A	#N/A	#N/A	#N/A	#N/A	#N/A	2.30399	2.05094	2.68665	2.9117	1.2565	0.653821	1.72669	2.19557	#N/A	#N/A	#N/A	#N/A	21	ENSG00000257526		lncRNA	novel transcript
#249706	#N/A	#N/A	2.78817	1.00185	#N/A	0.5985	#N/A	0.963254	0.52497	#N/A	#N/A	#N/A	0.821779	0.712339	#N/A	1.22006	#N/A	#N/A	0.402476	#N/A	#N/A	#N/A	#N/A	#N/A	0.377194	#N/A	0.811655	0.507468	0.519307	#N/A	#N/A	#N/A	0.741127	#N/A	#N/A	#N/A	#N/A	#N/A	#N/A	#N/A	#N/A	#N/A	#N/A	#N/A	#N/A	#N/A	#N/A	#N/A	#N/A	#N/A	#N/A	4.25693	0.919545	#N/A	0.520877	0.429034	#N/A	0.485728	0.492946	#N/A	#N/A	0.504019	#N/A	21	ENSG00000249706		lncRNA	novel transcript
MOB3C	#N/A	#N/A	#N/A	#N/A	#N/A	#N/A	2.01302	0.920149	#N/A	#N/A	#N/A	#N/A	1.77749	3.19587	2.37038	1.50444	0.986315	3.17874	#N/A	0.895198	1.2353	1.98909	#N/A	1.23171	#N/A	#N/A	#N/A	#N/A	#N/A	#N/A	1.57603	#N/A	1.14334	#N/A	#N/A	#N/A	#N/A	#N/A	#N/A	#N/A	#N/A	#N/A	#N/A	#N/A	#N/A	#N/A	#N/A	#N/A	#N/A	#N/A	#N/A	2.61131	1.31176	#N/A	2.06803	1.76356	0.806563	2.48099	1.87661	#N/A	#N/A	#N/A	#N/A	21	ENSG00000142961	MOB3C	protein_coding	MOB kinase activator 3C [Source:HGNC Symbol;Acc:HGNC:29800]
CBX1	#N/A	#N/A	0.874501	#N/A	#N/A	0.901317	#N/A	0.587404	1.50113	#N/A	2.29639	#N/A	#N/A	0.910548	0.555317	0.484785	#N/A	0.778431	#N/A	2.22669	#N/A	2.16012	#N/A	1.01794	1.20357	#N/A	#N/A	#N/A	#N/A	#N/A	0.729894	#N/A	#N/A	#N/A	#N/A	#N/A	0.498496	#N/A	#N/A	#N/A	#N/A	#N/A	#N/A	#N/A	#N/A	#N/A	#N/A	#N/A	#N/A	#N/A	#N/A	0.778641	0.515083	#N/A	1.05021	1.53924	2.50751	2.6731	#N/A	#N/A	#N/A	#N/A	#N/A	21	ENSG00000108468	CBX1	protein_coding	chromobox 1 [Source:HGNC Symbol;Acc:HGNC:1551]
ZNF771	#N/A	#N/A	2.6706	1.58962	1.77215	1.19095	2.63586	0.820693	4.00398	#N/A	2.33835	#N/A	1.934	0.968062	#N/A	#N/A	#N/A	1.12377	1.59158	1.78858	#N/A	#N/A	#N/A	#N/A	#N/A	#N/A	2.88898	1.21747	1.50204	#N/A	#N/A	#N/A	#N/A	#N/A	#N/A	#N/A	#N/A	#N/A	#N/A	#N/A	#N/A	#N/A	#N/A	#N/A	#N/A	#N/A	#N/A	#N/A	#N/A	#N/A	#N/A	1.01234	#N/A	#N/A	#N/A	2.22603	#N/A	1.28415	1.48075	0.951721	#N/A	#N/A	#N/A	21	ENSG00000179965	ZNF771	protein_coding	zinc finger protein 771 [Source:HGNC Symbol;Acc:HGNC:29653]
TMEM19	#N/A	#N/A	1.27646	#N/A	1.70014	1.48293	#N/A	0.892113	1.25132	#N/A	1.35795	#N/A	#N/A	1.47244	0.950906	0.916396	1.94953	#N/A	#N/A	1.07262	#N/A	2.49228	#N/A	#N/A	#N/A	#N/A	#N/A	#N/A	#N/A	#N/A	1.37603	#N/A	1.37849	#N/A	#N/A	#N/A	#N/A	#N/A	#N/A	#N/A	#N/A	#N/A	#N/A	#N/A	#N/A	#N/A	#N/A	#N/A	#N/A	#N/A	#N/A	3.64999	2.33238	1.54865	3.16131	1.3086	#N/A	2.73758	1.94147	#N/A	#N/A	#N/A	#N/A	21	ENSG00000139291	TMEM19	protein_coding	transmembrane protein 19 [Source:HGNC Symbol;Acc:HGNC:25605]
AKIRIN1	#N/A	#N/A	0.740962	#N/A	0.627963	0.70407	0.797506	0.526468	1.93194	#N/A	1.68025	#N/A	0.53088	0.579936	0.593059	0.687364	1.29061	#N/A	#N/A	2.02981	#N/A	1.29039	#N/A	#N/A	#N/A	#N/A	#N/A	#N/A	#N/A	#N/A	0.679377	#N/A	#N/A	#N/A	#N/A	#N/A	#N/A	#N/A	#N/A	#N/A	#N/A	#N/A	#N/A	#N/A	#N/A	#N/A	#N/A	#N/A	0.782191	#N/A	#N/A	#N/A	#N/A	#N/A	0.767791	1.01764	1.1041	1.57179	#N/A	1.39852	#N/A	#N/A	#N/A	21	ENSG00000174574	AKIRIN1	protein_coding	akirin 1 [Source:HGNC Symbol;Acc:HGNC:25744]
#258695	#N/A	#N/A	1.8096	1.93662	1.95769	1.47895	#N/A	0.876008	1.46806	#N/A	#N/A	#N/A	1.65898	0.89617	1.73061	0.860353	2.17815	#N/A	#N/A	#N/A	#N/A	#N/A	#N/A	#N/A	#N/A	#N/A	1.30212	1.43518	2.02154	#N/A	1.23815	#N/A	#N/A	#N/A	#N/A	#N/A	#N/A	#N/A	#N/A	#N/A	#N/A	#N/A	#N/A	#N/A	#N/A	#N/A	#N/A	#N/A	#N/A	#N/A	#N/A	2.08541	1.35892	#N/A	2.82051	1.7304	#N/A	1.42159	#N/A	#N/A	#N/A	0.997756	#N/A	21	ENSG00000258695		lncRNA	novel transcript, antisense to HEATR4
CELF2	#N/A	#N/A	3.75594	1.83697	3.02423	4.87503	3.17538	#N/A	2.3597	#N/A	2.30828	#N/A	#N/A	#N/A	#N/A	#N/A	#N/A	#N/A	#N/A	#N/A	#N/A	#N/A	#N/A	#N/A	#N/A	#N/A	#N/A	#N/A	#N/A	#N/A	#N/A	#N/A	#N/A	#N/A	0.625046	#N/A	#N/A	0.474167	#N/A	0.502468	0.733463	1.31562	#N/A	#N/A	#N/A	#N/A	#N/A	#N/A	0.69125	#N/A	0.523843	1.24674	#N/A	0.95085	1.51309	1.38939	1.20925	1.49756	0.777223	#N/A	#N/A	#N/A	#N/A	21	ENSG00000048740	CELF2	protein_coding	CUGBP Elav-like family member 2 [Source:HGNC Symbol;Acc:HGNC:2550]
PGRMC2	#N/A	#N/A	1.62305	#N/A	1.38325	2.53362	2.71222	#N/A	3.97679	#N/A	1.71016	#N/A	0.757144	#N/A	#N/A	#N/A	#N/A	#N/A	#N/A	#N/A	#N/A	#N/A	#N/A	1.32251	#N/A	#N/A	1.08461	#N/A	1.25218	#N/A	#N/A	#N/A	0.730584	#N/A	#N/A	#N/A	0.636343	0.428858	#N/A	0.760902	0.477304	#N/A	#N/A	#N/A	#N/A	#N/A	#N/A	#N/A	#N/A	#N/A	#N/A	0.850938	0.755945	#N/A	#N/A	0.969796	2.15144	4.24914	#N/A	#N/A	#N/A	1.92302	#N/A	21	ENSG00000164040	PGRMC2	protein_coding	progesterone receptor membrane component 2 [Source:HGNC Symbol;Acc:HGNC:16089]
ARV1	#N/A	#N/A	0.887072	0.82074	1.0162	#N/A	#N/A	#N/A	4.60564	#N/A	1.25415	#N/A	#N/A	0.94129	0.748115	1.32018	#N/A	#N/A	1.85367	2.15791	#N/A	#N/A	#N/A	1.13929	1.25785	#N/A	1.00077	#N/A	#N/A	#N/A	0.810189	#N/A	#N/A	#N/A	#N/A	#N/A	#N/A	#N/A	#N/A	#N/A	#N/A	#N/A	#N/A	#N/A	#N/A	#N/A	#N/A	#N/A	#N/A	#N/A	#N/A	2.25057	0.918505	1.11865	1.23466	2.33222	1.72165	2.80969	#N/A	#N/A	#N/A	#N/A	#N/A	21	ENSG00000173409	ARV1	protein_coding	ARV1 homolog, fatty acid homeostasis modulator [Source:HGNC Symbol;Acc:HGNC:29561]
UBE2L3	#N/A	#N/A	0.682469	#N/A	0.689078	1.16138	0.70368	#N/A	2.12463	#N/A	2.76263	#N/A	#N/A	0.877156	#N/A	0.489487	#N/A	1.24235	1.59995	2.80996	1.19416	0.942514	#N/A	1.0465	#N/A	#N/A	#N/A	#N/A	#N/A	#N/A	0.392987	#N/A	#N/A	#N/A	#N/A	#N/A	#N/A	#N/A	#N/A	#N/A	#N/A	#N/A	#N/A	#N/A	#N/A	#N/A	#N/A	#N/A	#N/A	#N/A	#N/A	1.07369	#N/A	0.755456	1.24969	1.28546	1.28156	2.41079	#N/A	#N/A	#N/A	#N/A	#N/A	21	ENSG00000185651	UBE2L3	protein_coding	ubiquitin conjugating enzyme E2 L3 [Source:HGNC Symbol;Acc:HGNC:12488]
KRR1	#N/A	#N/A	1.53406	#N/A	1.43646	2.08645	0.995828	#N/A	2.41223	#N/A	2.01247	#N/A	0.739442	0.686243	0.831642	0.723024	1.0532	#N/A	2.08434	1.40401	#N/A	0.867514	#N/A	#N/A	#N/A	#N/A	#N/A	#N/A	#N/A	#N/A	#N/A	#N/A	#N/A	#N/A	#N/A	#N/A	0.740174	#N/A	#N/A	#N/A	#N/A	#N/A	#N/A	#N/A	#N/A	#N/A	#N/A	#N/A	#N/A	#N/A	#N/A	1.05518	0.751748	#N/A	#N/A	1.31505	2.65298	2.20287	1.39661	#N/A	#N/A	#N/A	#N/A	21	ENSG00000111615	KRR1	protein_coding	KRR1 small subunit processome component homolog [Source:HGNC Symbol;Acc:HGNC:5176]
NARS2	#N/A	#N/A	0.638495	0.723292	1.02593	1.32778	0.916317	#N/A	1.6967	#N/A	1.93292	#N/A	0.633615	0.376158	0.518073	0.333737	#N/A	#N/A	#N/A	1.14792	#N/A	0.811874	#N/A	1.16713	#N/A	#N/A	0.416378	#N/A	0.54269	2.10791	#N/A	#N/A	#N/A	#N/A	#N/A	#N/A	#N/A	#N/A	#N/A	#N/A	#N/A	#N/A	#N/A	#N/A	#N/A	#N/A	#N/A	#N/A	#N/A	#N/A	#N/A	#N/A	#N/A	#N/A	0.784046	#N/A	1.70296	1.49008	#N/A	2.44775	#N/A	#N/A	#N/A	21	ENSG00000137513	NARS2	protein_coding	asparaginyl-tRNA synthetase 2, mitochondrial [Source:HGNC Symbol;Acc:HGNC:26274]
DHTKD1	#N/A	#N/A	1.14331	0.748473	1.26485	1.57085	0.951075	#N/A	1.95514	#N/A	3.72939	#N/A	#N/A	0.768266	#N/A	0.660966	#N/A	0.664175	#N/A	1.63104	1.2434	0.830925	#N/A	0.891283	#N/A	#N/A	#N/A	#N/A	#N/A	#N/A	#N/A	#N/A	#N/A	#N/A	#N/A	#N/A	#N/A	#N/A	#N/A	#N/A	#N/A	#N/A	#N/A	#N/A	#N/A	#N/A	#N/A	#N/A	#N/A	#N/A	#N/A	0.410727	#N/A	#N/A	0.919251	1.29963	2.19073	1.2674	1.08201	#N/A	#N/A	0.906535	#N/A	21	ENSG00000181192	DHTKD1	protein_coding	dehydrogenase E1 and transketolase domain containing 1 [Source:HGNC Symbol;Acc:HGNC:23537]
CCDC22	#N/A	#N/A	1.40097	0.954317	1.35293	2.26738	2.43392	#N/A	3.66213	#N/A	1.9302	#N/A	0.8337	2.17059	1.19618	1.17037	2.0522	#N/A	#N/A	#N/A	2.49475	#N/A	#N/A	1.46152	1.46934	#N/A	#N/A	#N/A	#N/A	#N/A	1.08134	#N/A	2.14807	#N/A	#N/A	#N/A	#N/A	#N/A	#N/A	#N/A	#N/A	#N/A	#N/A	#N/A	#N/A	#N/A	#N/A	#N/A	#N/A	#N/A	#N/A	1.66948	#N/A	1.64937	#N/A	#N/A	#N/A	1.76139	3.46193	#N/A	#N/A	#N/A	#N/A	21	ENSG00000101997	CCDC22	protein_coding	coiled-coil domain containing 22 [Source:HGNC Symbol;Acc:HGNC:28909]
LINC00667	#N/A	#N/A	1.80869	1.06199	1.13254	2.05905	2.0688	#N/A	2.14857	#N/A	2.73104	#N/A	#N/A	#N/A	#N/A	#N/A	0.820875	#N/A	#N/A	1.57425	#N/A	#N/A	#N/A	#N/A	1.25305	#N/A	0.686822	#N/A	1.31501	#N/A	#N/A	#N/A	#N/A	#N/A	#N/A	#N/A	0.369381	#N/A	#N/A	#N/A	#N/A	#N/A	#N/A	#N/A	#N/A	#N/A	#N/A	#N/A	#N/A	#N/A	#N/A	0.650098	0.654799	0.877866	0.972308	1.62084	2.55546	1.34459	0.98384	#N/A	#N/A	#N/A	#N/A	21	ENSG00000263753	LINC00667	lncRNA	long intergenic non-protein coding RNA 667 [Source:HGNC Symbol;Acc:HGNC:27906]
DCPS	#N/A	#N/A	1.15716	0.973631	1.43567	2.85224	2.01182	#N/A	1.8688	#N/A	1.55703	1.51211	0.925824	#N/A	#N/A	0.686688	1.17146	#N/A	#N/A	#N/A	#N/A	0.898461	#N/A	#N/A	#N/A	#N/A	1.29878	#N/A	#N/A	#N/A	#N/A	#N/A	#N/A	#N/A	#N/A	#N/A	#N/A	#N/A	#N/A	#N/A	#N/A	#N/A	#N/A	#N/A	#N/A	#N/A	#N/A	#N/A	#N/A	#N/A	#N/A	1.06824	0.723314	1.09184	1.23493	2.04767	3.17373	2.36689	1.27271	#N/A	#N/A	#N/A	#N/A	21	ENSG00000110063	DCPS	protein_coding	decapping enzyme, scavenger [Source:HGNC Symbol;Acc:HGNC:29812]
SETD2	#N/A	#N/A	#N/A	#N/A	0.471356	0.587748	0.480675	#N/A	0.844061	#N/A	0.931907	#N/A	0.292045	0.24468	#N/A	0.286542	#N/A	#N/A	#N/A	1.16677	0.553353	0.562093	#N/A	1.05485	#N/A	#N/A	0.375157	#N/A	#N/A	#N/A	#N/A	#N/A	#N/A	#N/A	#N/A	#N/A	#N/A	#N/A	#N/A	#N/A	#N/A	#N/A	#N/A	#N/A	#N/A	#N/A	#N/A	#N/A	0.776473	#N/A	#N/A	0.188149	#N/A	0.621015	0.576845	0.594516	0.830965	#N/A	0.5573	0.859589	#N/A	#N/A	#N/A	21	ENSG00000181555	SETD2	protein_coding	SET domain containing 2, histone lysine methyltransferase [Source:HGNC Symbol;Acc:HGNC:18420]
FBXL15	#N/A	#N/A	#N/A	#N/A	#N/A	#N/A	#N/A	#N/A	1.69	0.656832	2.12291	#N/A	#N/A	1.01088	1.12175	0.667131	#N/A	1.40481	1.56123	#N/A	#N/A	1.66047	1.35808	1.28054	#N/A	#N/A	1.00663	1.23401	#N/A	#N/A	1.10539	#N/A	#N/A	#N/A	#N/A	#N/A	1.11704	#N/A	#N/A	#N/A	#N/A	#N/A	#N/A	#N/A	#N/A	#N/A	#N/A	#N/A	#N/A	#N/A	#N/A	0.842197	0.704304	1.91908	#N/A	1.60435	1.81327	3.22379	#N/A	#N/A	#N/A	#N/A	#N/A	21	ENSG00000107872	FBXL15	protein_coding	F-box and leucine rich repeat protein 15 [Source:HGNC Symbol;Acc:HGNC:28155]
STAU1	#N/A	#N/A	#N/A	#N/A	#N/A	0.453999	#N/A	#N/A	0.955371	#N/A	1.93347	#N/A	#N/A	0.465589	0.288606	0.466855	#N/A	0.391962	#N/A	1.79781	#N/A	0.56553	#N/A	0.950776	#N/A	#N/A	#N/A	#N/A	#N/A	#N/A	0.559055	#N/A	0.421683	#N/A	#N/A	#N/A	#N/A	#N/A	#N/A	#N/A	#N/A	#N/A	#N/A	#N/A	#N/A	#N/A	#N/A	#N/A	0.875202	#N/A	#N/A	#N/A	0.376143	0.987651	0.758163	0.960897	1.7356	1.31596	0.729091	1.14563	#N/A	#N/A	#N/A	21	ENSG00000124214	STAU1	protein_coding	staufen double-stranded RNA binding protein 1 [Source:HGNC Symbol;Acc:HGNC:11370]
#286334	#N/A	#N/A	#N/A	#N/A	#N/A	#N/A	#N/A	#N/A	1.72351	#N/A	#N/A	#N/A	0.751952	0.609848	1.05835	0.953748	0.852482	#N/A	#N/A	2.50766	1.73377	#N/A	#N/A	2.40351	#N/A	#N/A	1.50967	1.63977	#N/A	#N/A	0.818781	1.25267	1.74473	1.23595	#N/A	#N/A	0.486199	#N/A	#N/A	#N/A	#N/A	#N/A	#N/A	#N/A	#N/A	#N/A	#N/A	#N/A	#N/A	0.481265	#N/A	#N/A	#N/A	#N/A	#N/A	#N/A	1.31307	#N/A	#N/A	2.1863	#N/A	0.911552	1.88483	21	ENSG00000286334		lncRNA	novel transcript, antisense to MBNL2
ADAMTSL4-AS2	#N/A	#N/A	2.33166	1.83653	1.91837	1.43004	0.945389	#N/A	0.719121	#N/A	0.577913	#N/A	2.18613	1.45661	#N/A	#N/A	#N/A	#N/A	#N/A	#N/A	#N/A	#N/A	#N/A	0.606213	#N/A	#N/A	#N/A	#N/A	#N/A	#N/A	#N/A	#N/A	1.39708	#N/A	#N/A	#N/A	#N/A	#N/A	#N/A	#N/A	#N/A	#N/A	0.750757	#N/A	#N/A	#N/A	0.441704	#N/A	#N/A	#N/A	#N/A	2.10492	#N/A	1.18567	1.06386	0.714484	#N/A	0.721342	0.9302	#N/A	#N/A	1.13632	0.727764	21	ENSG00000237781	ADAMTSL4-AS2	lncRNA	ADAMTSL4 antisense RNA 2 [Source:HGNC Symbol;Acc:HGNC:40895]
SHMT1#176974	#N/A	#N/A	#N/A	#N/A	#N/A	1.89968	#N/A	#N/A	1.55196	#N/A	1.33782	#N/A	1.02192	1.3116	#N/A	1.02909	2.09559	0.927081	#N/A	1.4689	#N/A	0.99748	#N/A	#N/A	#N/A	#N/A	#N/A	#N/A	1.14752	#N/A	#N/A	#N/A	#N/A	#N/A	#N/A	#N/A	#N/A	#N/A	#N/A	#N/A	#N/A	#N/A	#N/A	#N/A	#N/A	#N/A	#N/A	#N/A	#N/A	#N/A	0.422498	3.20658	1.92766	1.45118	3.54747	3.207	3.16696	5.43725	1.29095	#N/A	#N/A	1.08396	#N/A	21	ENSG00000176974	SHMT1	protein_coding	serine hydroxymethyltransferase 1 [Source:HGNC Symbol;Acc:HGNC:10850]
TMEM167B	#N/A	#N/A	1.37272	1.04053	1.0054	1.69954	1.79011	#N/A	1.88863	#N/A	#N/A	#N/A	#N/A	0.600471	1.03264	1.17431	#N/A	1.14272	#N/A	#N/A	#N/A	1.84433	#N/A	1.55727	#N/A	#N/A	0.82947	#N/A	#N/A	#N/A	0.818485	1.99393	0.964736	#N/A	#N/A	#N/A	#N/A	#N/A	#N/A	#N/A	#N/A	#N/A	#N/A	#N/A	#N/A	#N/A	#N/A	#N/A	#N/A	#N/A	#N/A	1.22491	0.731706	#N/A	#N/A	1.68495	1.39194	2.37072	#N/A	#N/A	#N/A	#N/A	#N/A	21	ENSG00000215717	TMEM167B	protein_coding	transmembrane protein 167B [Source:HGNC Symbol;Acc:HGNC:30187]
RBM18	#N/A	#N/A	#N/A	#N/A	#N/A	1.34727	#N/A	#N/A	2.20012	#N/A	#N/A	#N/A	0.828114	1.23992	1.65876	#N/A	1.60139	1.38335	#N/A	2.01182	1.329	1.8554	#N/A	1.36676	#N/A	#N/A	#N/A	#N/A	1.60959	#N/A	1.10131	#N/A	#N/A	#N/A	#N/A	#N/A	#N/A	#N/A	#N/A	#N/A	#N/A	#N/A	#N/A	#N/A	#N/A	#N/A	#N/A	#N/A	#N/A	#N/A	#N/A	1.5384	1.42781	1.25456	#N/A	1.43159	1.74968	3.78045	1.16675	1.15578	#N/A	#N/A	#N/A	21	ENSG00000119446	RBM18	protein_coding	RNA binding motif protein 18 [Source:HGNC Symbol;Acc:HGNC:28413]
NOC2L	#N/A	#N/A	1.03154	0.691047	0.729464	#N/A	0.889472	#N/A	1.35811	#N/A	2.59817	#N/A	0.827229	0.445596	0.6706	0.510844	0.883586	#N/A	1.03234	2.44601	#N/A	#N/A	#N/A	1.56506	#N/A	#N/A	#N/A	#N/A	#N/A	#N/A	#N/A	#N/A	#N/A	#N/A	#N/A	#N/A	#N/A	#N/A	#N/A	#N/A	#N/A	#N/A	#N/A	#N/A	#N/A	#N/A	#N/A	#N/A	#N/A	#N/A	#N/A	0.723515	0.614239	0.801077	#N/A	1.82391	#N/A	1.19899	0.998361	1.50305	#N/A	#N/A	#N/A	21	ENSG00000188976	NOC2L	protein_coding	NOC2 like nucleolar associated transcriptional repressor [Source:HGNC Symbol;Acc:HGNC:24517]
KLHL18	#N/A	#N/A	0.89888	#N/A	0.947433	1.74336	#N/A	#N/A	1.36595	#N/A	3.20519	#N/A	#N/A	#N/A	0.545023	#N/A	1.20747	0.701819	#N/A	1.93655	0.917534	#N/A	#N/A	1.03823	#N/A	#N/A	#N/A	#N/A	#N/A	#N/A	0.767752	#N/A	#N/A	#N/A	#N/A	#N/A	0.343227	#N/A	0.491357	#N/A	#N/A	#N/A	#N/A	#N/A	#N/A	#N/A	#N/A	#N/A	#N/A	#N/A	#N/A	0.889133	#N/A	1.11057	1.71273	1.00104	2.65318	1.63634	#N/A	2.20288	#N/A	#N/A	#N/A	21	ENSG00000114648	KLHL18	protein_coding	kelch like family member 18 [Source:HGNC Symbol;Acc:HGNC:29120]
SLC25A5	#N/A	#N/A	1.44112	#N/A	1.21587	#N/A	#N/A	#N/A	1.27789	#N/A	1.44994	0.885511	#N/A	3.57491	3.05295	4.02563	2.39713	3.25279	1.52846	1.00166	1.62212	2.83473	1.0929	1.51495	#N/A	#N/A	1.64387	1.49591	#N/A	#N/A	3.59933	#N/A	3.26997	#N/A	#N/A	#N/A	0.541722	#N/A	#N/A	#N/A	#N/A	#N/A	#N/A	#N/A	#N/A	#N/A	#N/A	#N/A	#N/A	#N/A	#N/A	#N/A	#N/A	#N/A	#N/A	#N/A	#N/A	#N/A	#N/A	#N/A	#N/A	#N/A	#N/A	21	ENSG00000005022	SLC25A5	protein_coding	solute carrier family 25 member 5 [Source:HGNC Symbol;Acc:HGNC:10991]
HDAC11	#N/A	#N/A	2.29443	0.91238	1.87443	#N/A	2.59595	#N/A	1.28324	#N/A	#N/A	#N/A	#N/A	3.04887	2.79828	2.59637	1.62052	3.60323	1.56374	0.894117	1.12616	1.31505	#N/A	1.12325	1.86425	#N/A	1.2242	#N/A	#N/A	#N/A	1.83709	#N/A	#N/A	#N/A	#N/A	#N/A	#N/A	#N/A	#N/A	#N/A	#N/A	#N/A	#N/A	#N/A	#N/A	#N/A	#N/A	#N/A	#N/A	#N/A	0.540064	#N/A	#N/A	#N/A	#N/A	#N/A	0.699827	1.21081	#N/A	#N/A	#N/A	#N/A	#N/A	21	ENSG00000163517	HDAC11	protein_coding	histone deacetylase 11 [Source:HGNC Symbol;Acc:HGNC:19086]
MAGIX	#N/A	#N/A	2.73934	0.872438	0.656445	#N/A	#N/A	#N/A	0.371074	#N/A	#N/A	#N/A	0.78421	1.98959	1.13207	0.954988	#N/A	0.697732	#N/A	#N/A	#N/A	0.379699	0.864552	#N/A	0.353182	#N/A	0.633883	#N/A	0.451473	#N/A	1.735	#N/A	#N/A	0.333662	#N/A	#N/A	#N/A	#N/A	#N/A	#N/A	#N/A	#N/A	#N/A	#N/A	#N/A	#N/A	#N/A	#N/A	#N/A	#N/A	#N/A	2.03618	0.988086	0.465245	#N/A	#N/A	#N/A	#N/A	#N/A	#N/A	0.412726	0.387605	#N/A	21	ENSG00000269313	MAGIX	protein_coding	MAGI family member, X-linked [Source:HGNC Symbol;Acc:HGNC:30006]
#236255	#N/A	#N/A	1.16621	1.66502	1.71646	2.2068	1.23939	#N/A	1.01555	#N/A	#N/A	#N/A	1.22989	1.18304	#N/A	1.19746	1.46312	1.02206	#N/A	0.763425	#N/A	1.47464	#N/A	0.864289	1.16785	#N/A	#N/A	2.14503	#N/A	#N/A	#N/A	#N/A	#N/A	#N/A	#N/A	#N/A	#N/A	#N/A	#N/A	#N/A	#N/A	#N/A	#N/A	#N/A	#N/A	#N/A	#N/A	#N/A	#N/A	#N/A	#N/A	1.34242	1.34821	#N/A	1.59984	#N/A	#N/A	1.06617	1.91347	#N/A	#N/A	#N/A	#N/A	21	ENSG00000236255		lncRNA	novel transcript
BTBD6	#N/A	#N/A	#N/A	#N/A	#N/A	#N/A	#N/A	#N/A	#N/A	0.304895	#N/A	0.120461	#N/A	1.55786	0.543238	0.38164	0.124745	0.22728	#N/A	#N/A	0.155093	#N/A	#N/A	#N/A	0.157466	#N/A	#N/A	0.188235	#N/A	#N/A	1.0886	0.128104	0.309949	#N/A	#N/A	#N/A	1.61723	#N/A	#N/A	#N/A	#N/A	#N/A	#N/A	#N/A	#N/A	#N/A	#N/A	#N/A	#N/A	#N/A	#N/A	1.78159	0.328937	0.1825	0.183027	#N/A	0.134283	0.173323	0.176636	#N/A	#N/A	#N/A	#N/A	21	ENSG00000184887	BTBD6	protein_coding	BTB domain containing 6 [Source:HGNC Symbol;Acc:HGNC:19897]
FAM177A1	#N/A	#N/A	#N/A	#N/A	#N/A	#N/A	#N/A	#N/A	#N/A	#N/A	1.9391	#N/A	#N/A	0.468102	0.36311	0.458388	#N/A	0.563768	#N/A	2.26458	#N/A	1.10601	#N/A	#N/A	#N/A	#N/A	0.787321	1.00427	1.41073	#N/A	0.465796	#N/A	#N/A	#N/A	#N/A	#N/A	0.430576	#N/A	0.354984	#N/A	#N/A	#N/A	#N/A	#N/A	#N/A	#N/A	#N/A	#N/A	#N/A	0.402632	#N/A	0.591839	#N/A	#N/A	0.935834	1.14206	2.08532	1.43689	#N/A	2.42259	#N/A	0.795607	#N/A	21	ENSG00000151327	FAM177A1	protein_coding	family with sequence similarity 177 member A1 [Source:HGNC Symbol;Acc:HGNC:19829]
MKRN2OS	#N/A	#N/A	0.683531	0.67363	2.0295	1.73718	#N/A	#N/A	#N/A	#N/A	3.57063	#N/A	1.00598	0.8279	1.09062	0.61167	#N/A	0.875421	#N/A	1.67313	#N/A	#N/A	#N/A	#N/A	1.93087	#N/A	2.02185	#N/A	1.31861	#N/A	#N/A	#N/A	#N/A	#N/A	#N/A	#N/A	#N/A	#N/A	#N/A	#N/A	#N/A	#N/A	#N/A	#N/A	#N/A	#N/A	#N/A	#N/A	#N/A	#N/A	#N/A	1.20251	1.16223	#N/A	1.31036	1.51029	1.36741	1.67358	#N/A	#N/A	0.97344	#N/A	#N/A	21	ENSG00000225526	MKRN2OS	protein_coding	MKRN2 opposite strand [Source:HGNC Symbol;Acc:HGNC:40375]
PSMD6	#N/A	#N/A	1.40005	#N/A	#N/A	#N/A	#N/A	#N/A	#N/A	#N/A	1.10824	#N/A	#N/A	1.5764	0.818782	#N/A	#N/A	#N/A	1.49891	0.964663	1.36756	1.47643	#N/A	#N/A	1.7626	#N/A	1.14799	2.71285	1.52548	#N/A	#N/A	#N/A	#N/A	#N/A	#N/A	#N/A	0.649843	#N/A	0.520308	#N/A	#N/A	#N/A	#N/A	#N/A	#N/A	#N/A	#N/A	#N/A	#N/A	#N/A	#N/A	1.95001	1.05752	1.73223	3.10716	#N/A	0.798913	2.18104	1.81352	#N/A	#N/A	#N/A	#N/A	21	ENSG00000163636	PSMD6	protein_coding	proteasome 26S subunit, non-ATPase 6 [Source:HGNC Symbol;Acc:HGNC:9564]
ZNF154	#N/A	#N/A	0.740223	#N/A	#N/A	#N/A	#N/A	#N/A	#N/A	#N/A	#N/A	#N/A	1.33773	2.38308	1.18334	1.66029	1.44619	2.5668	#N/A	1.5816	#N/A	1.43789	0.930171	1.8694	#N/A	#N/A	1.12179	#N/A	1.6257	#N/A	1.39899	#N/A	1.26594	#N/A	#N/A	#N/A	#N/A	#N/A	#N/A	#N/A	#N/A	#N/A	#N/A	#N/A	#N/A	#N/A	#N/A	#N/A	#N/A	#N/A	#N/A	1.6464	#N/A	1.93916	1.84734	1.92991	#N/A	4.02113	#N/A	1.09732	#N/A	#N/A	#N/A	21	ENSG00000179909	ZNF154	protein_coding	zinc finger protein 154 [Source:HGNC Symbol;Acc:HGNC:12939]
#270210	#N/A	#N/A	2.71509	1.46224	1.00258	#N/A	0.628184	#N/A	#N/A	#N/A	#N/A	#N/A	1.17054	2.51297	1.32116	1.81375	#N/A	1.09116	0.614251	#N/A	#N/A	#N/A	#N/A	0.396061	0.489479	#N/A	1.29603	#N/A	0.765906	#N/A	1.45669	#N/A	#N/A	#N/A	#N/A	#N/A	#N/A	#N/A	#N/A	#N/A	#N/A	#N/A	#N/A	#N/A	#N/A	#N/A	#N/A	#N/A	#N/A	#N/A	#N/A	3.2892	1.01283	#N/A	0.636495	0.426993	#N/A	#N/A	0.597515	#N/A	#N/A	0.661518	#N/A	21	ENSG00000270210		lncRNA	novel transcript
#287172	#N/A	#N/A	0.561927	0.206213	0.181336	0.164549	#N/A	#N/A	#N/A	#N/A	#N/A	#N/A	#N/A	0.608441	0.219763	0.223563	#N/A	#N/A	#N/A	#N/A	#N/A	#N/A	#N/A	#N/A	#N/A	#N/A	0.173767	0.1501	0.157004	#N/A	0.535034	#N/A	#N/A	#N/A	#N/A	#N/A	#N/A	#N/A	0.0604472	0.0769775	#N/A	#N/A	3.2194	#N/A	0.00425222	#N/A	2.31311	0.0235059	#N/A	0.0580821	#N/A	0.566973	0.237745	#N/A	#N/A	#N/A	#N/A	0.146192	#N/A	#N/A	#N/A	#N/A	#N/A	21	ENSG00000287172		lncRNA	novel transcript
MAP3K7CL	#N/A	#N/A	#N/A	#N/A	#N/A	1.36226	0.993048	#N/A	#N/A	#N/A	#N/A	#N/A	#N/A	1.55074	#N/A	0.882679	#N/A	3.09134	#N/A	1.16801	1.17494	#N/A	#N/A	1.31772	#N/A	#N/A	1.03853	#N/A	#N/A	#N/A	1.08911	1.41624	1.02603	#N/A	#N/A	#N/A	0.483694	#N/A	0.926817	#N/A	#N/A	#N/A	0.693429	#N/A	#N/A	#N/A	0.573035	#N/A	#N/A	0.62931	#N/A	1.36015	#N/A	#N/A	2.4472	2.31261	#N/A	2.48522	#N/A	#N/A	#N/A	#N/A	#N/A	21	ENSG00000156265	MAP3K7CL	protein_coding	MAP3K7 C-terminal like [Source:HGNC Symbol;Acc:HGNC:16457]
MEF2A	#N/A	#N/A	#N/A	#N/A	#N/A	#N/A	#N/A	#N/A	#N/A	#N/A	#N/A	#N/A	#N/A	0.901654	0.637462	0.649248	0.681687	0.978096	0.8397	1.86522	0.604728	1.19128	0.310058	1.24975	#N/A	#N/A	#N/A	#N/A	#N/A	2.07488	0.536156	#N/A	#N/A	#N/A	#N/A	#N/A	#N/A	#N/A	#N/A	#N/A	#N/A	#N/A	#N/A	#N/A	#N/A	#N/A	#N/A	#N/A	0.374692	#N/A	#N/A	#N/A	0.386067	#N/A	#N/A	0.4696	1.887	0.856755	#N/A	1.2107	#N/A	1.57251	1.51223	21	ENSG00000068305	MEF2A	protein_coding	myocyte enhancer factor 2A [Source:HGNC Symbol;Acc:HGNC:6993]
RGS3	#N/A	#N/A	#N/A	#N/A	#N/A	#N/A	#N/A	#N/A	#N/A	#N/A	#N/A	#N/A	#N/A	6.80128	4.14321	7.01699	4.79026	5.76148	3.1673	1.59682	2.65385	3.92495	1.16488	2.42044	#N/A	#N/A	1.19362	#N/A	1.10107	#N/A	2.69338	#N/A	1.9994	#N/A	#N/A	#N/A	#N/A	#N/A	#N/A	#N/A	#N/A	#N/A	0.689698	#N/A	#N/A	#N/A	#N/A	#N/A	#N/A	1.58578	#N/A	3.02711	0.876222	1.06425	#N/A	3.80917	#N/A	#N/A	#N/A	#N/A	#N/A	#N/A	#N/A	21	ENSG00000138835	RGS3	protein_coding	regulator of G protein signaling 3 [Source:HGNC Symbol;Acc:HGNC:9999]
SMAD7	#N/A	#N/A	#N/A	#N/A	#N/A	#N/A	#N/A	#N/A	#N/A	#N/A	#N/A	#N/A	#N/A	1.23196	1.34712	#N/A	0.945682	1.13655	1.72011	3.68809	#N/A	1.16118	#N/A	1.99764	#N/A	#N/A	1.64892	#N/A	1.12131	#N/A	1.53789	#N/A	1.28212	1.04854	#N/A	#N/A	#N/A	#N/A	#N/A	#N/A	0.351193	#N/A	#N/A	#N/A	#N/A	#N/A	#N/A	#N/A	#N/A	#N/A	0.453327	2.13125	0.851369	#N/A	1.75021	2.39772	#N/A	3.68893	#N/A	#N/A	0.863897	#N/A	#N/A	21	ENSG00000101665	SMAD7	protein_coding	SMAD family member 7 [Source:HGNC Symbol;Acc:HGNC:6773]
#280434	#N/A	#N/A	#N/A	#N/A	#N/A	#N/A	#N/A	#N/A	#N/A	#N/A	#N/A	#N/A	#N/A	0.896645	1.53652	1.03175	2.33758	1.57796	1.83775	#N/A	#N/A	1.35463	#N/A	1.42182	1.85169	#N/A	#N/A	#N/A	#N/A	#N/A	1.18828	#N/A	1.47807	#N/A	#N/A	#N/A	#N/A	#N/A	#N/A	#N/A	#N/A	#N/A	#N/A	#N/A	#N/A	#N/A	#N/A	#N/A	#N/A	#N/A	#N/A	1.90218	2.14141	1.67161	1.74923	2.32274	1.59834	1.60449	#N/A	1.0291	#N/A	4.31379	2.94003	21	ENSG00000280434		lncRNA	novel transcript, sense overlapping PARVB
FBXW10B	#N/A	#N/A	#N/A	#N/A	#N/A	#N/A	#N/A	#N/A	#N/A	#N/A	#N/A	#N/A	#N/A	2.7891	1.44367	1.02383	0.998386	1.76409	1.81675	0.814083	#N/A	1.30397	#N/A	1.00342	1.20072	#N/A	1.04302	#N/A	2.34038	#N/A	1.40417	1.0055	#N/A	#N/A	#N/A	#N/A	#N/A	#N/A	#N/A	#N/A	#N/A	#N/A	#N/A	#N/A	#N/A	#N/A	#N/A	#N/A	#N/A	#N/A	#N/A	2.71274	2.11082	1.27016	2.2656	#N/A	0.54743	1.18776	#N/A	#N/A	#N/A	1.99784	#N/A	21	ENSG00000241322	FBXW10B	protein_coding	F-box and WD repeat domain containing 10B [Source:HGNC Symbol;Acc:HGNC:14379]
#286811	#N/A	#N/A	#N/A	#N/A	#N/A	#N/A	#N/A	#N/A	#N/A	#N/A	#N/A	#N/A	#N/A	0.0582435	#N/A	#N/A	#N/A	0.0350778	0.0930185	#N/A	#N/A	#N/A	0.0784354	#N/A	#N/A	#N/A	0.130657	#N/A	0.118601	#N/A	#N/A	#N/A	#N/A	#N/A	0.00339008	#N/A	0.0426787	0.00451449	0.00163265	0.0165823	0.11661	0.0165523	0.0255254	#N/A	0.00115518	#N/A	0.00296494	0.00125947	#N/A	0.00367643	0.0124101	0.0123011	#N/A	#N/A	#N/A	#N/A	#N/A	#N/A	#N/A	#N/A	#N/A	0.112892	#N/A	21	ENSG00000286811		lncRNA	novel transcript
RPIA	#N/A	#N/A	#N/A	#N/A	#N/A	#N/A	#N/A	#N/A	#N/A	#N/A	#N/A	#N/A	#N/A	0.655551	0.621994	#N/A	0.892113	0.770077	#N/A	1.95358	2.00515	#N/A	#N/A	1.49397	#N/A	#N/A	1.45979	0.78627	#N/A	#N/A	0.730188	#N/A	#N/A	#N/A	#N/A	#N/A	0.381137	#N/A	#N/A	#N/A	#N/A	#N/A	#N/A	#N/A	#N/A	#N/A	#N/A	#N/A	#N/A	#N/A	#N/A	0.742427	1.46391	#N/A	2.07873	0.929719	2.3749	1.73752	1.05797	1.83424	0.81306	#N/A	1.41612	21	ENSG00000153574	RPIA	protein_coding	ribose 5-phosphate isomerase A [Source:HGNC Symbol;Acc:HGNC:10297]
PGM5	1.59439	2.95098	#N/A	#N/A	0.692066	#N/A	#N/A	#N/A	#N/A	#N/A	#N/A	#N/A	#N/A	4.37209	2.86572	2.2714	2.304	5.61157	2.93272	3.82481	3.23508	3.06587	1.10601	3.19551	#N/A	#N/A	#N/A	#N/A	1.75553	1.32243	1.98085	#N/A	1.49236	#N/A	#N/A	#N/A	#N/A	#N/A	#N/A	#N/A	#N/A	#N/A	#N/A	#N/A	#N/A	#N/A	#N/A	#N/A	#N/A	#N/A	#N/A	#N/A	#N/A	#N/A	#N/A	#N/A	#N/A	#N/A	#N/A	#N/A	#N/A	2.52449	2.18264	20	ENSG00000154330	PGM5	protein_coding	phosphoglucomutase 5 [Source:HGNC Symbol;Acc:HGNC:8908]
JARID2	1.09978	#N/A	#N/A	#N/A	#N/A	#N/A	#N/A	#N/A	#N/A	#N/A	#N/A	#N/A	#N/A	0.969271	0.946724	1.03926	1.12071	1.02773	1.05743	2.47407	1.49002	1.51061	0.48038	2.06457	#N/A	#N/A	#N/A	#N/A	#N/A	#N/A	0.956341	0.809069	0.882847	#N/A	#N/A	#N/A	#N/A	#N/A	#N/A	#N/A	#N/A	#N/A	#N/A	#N/A	#N/A	#N/A	#N/A	#N/A	0.532003	#N/A	#N/A	#N/A	#N/A	0.635255	0.733096	#N/A	2.43221	0.784532	#N/A	#N/A	#N/A	#N/A	#N/A	20	ENSG00000008083	JARID2	protein_coding	jumonji and AT-rich interaction domain containing 2 [Source:HGNC Symbol;Acc:HGNC:6196]
STON2	1.71472	2.2253	5.70809	2.77669	3.19443	4.10112	4.98854	2.56758	3.36212	#N/A	1.80088	#N/A	#N/A	#N/A	#N/A	#N/A	#N/A	#N/A	#N/A	#N/A	#N/A	#N/A	#N/A	#N/A	#N/A	#N/A	#N/A	#N/A	#N/A	#N/A	#N/A	#N/A	#N/A	#N/A	#N/A	#N/A	#N/A	#N/A	#N/A	#N/A	#N/A	#N/A	#N/A	#N/A	#N/A	#N/A	#N/A	#N/A	#N/A	#N/A	#N/A	2.21295	2.17444	1.36417	2.6398	1.61496	2.5491	2.35518	1.68746	#N/A	#N/A	2.65097	1.62859	20	ENSG00000140022	STON2	protein_coding	stonin 2 [Source:HGNC Symbol;Acc:HGNC:30652]
HTT	0.935443	#N/A	0.495126	#N/A	0.594194	0.814616	0.928771	0.382378	1.0275	#N/A	1.27551	#N/A	#N/A	#N/A	#N/A	0.284707	0.511095	#N/A	#N/A	#N/A	#N/A	#N/A	#N/A	0.860822	#N/A	#N/A	#N/A	#N/A	#N/A	#N/A	0.221061	#N/A	#N/A	#N/A	#N/A	#N/A	#N/A	#N/A	#N/A	#N/A	#N/A	#N/A	0.187872	#N/A	#N/A	#N/A	#N/A	#N/A	#N/A	0.261145	#N/A	0.280928	#N/A	#N/A	0.838751	0.689548	1.37603	0.911774	#N/A	1.24826	#N/A	#N/A	#N/A	20	ENSG00000197386	HTT	protein_coding	huntingtin [Source:HGNC Symbol;Acc:HGNC:4851]
NCAM1	1.81895	#N/A	2.89763	2.19097	2.48854	4.73238	1.99086	1.57491	1.47938	#N/A	#N/A	#N/A	#N/A	#N/A	#N/A	#N/A	#N/A	#N/A	#N/A	#N/A	#N/A	#N/A	#N/A	#N/A	#N/A	#N/A	2.59024	1.70939	1.64155	#N/A	#N/A	#N/A	#N/A	#N/A	#N/A	#N/A	#N/A	#N/A	#N/A	#N/A	#N/A	#N/A	0.444726	#N/A	1.32825	#N/A	1.0126	0.0941057	#N/A	0.86655	#N/A	2.6434	1.62757	1.19837	4.33021	#N/A	#N/A	#N/A	#N/A	#N/A	#N/A	#N/A	#N/A	20	ENSG00000149294	NCAM1	protein_coding	neural cell adhesion molecule 1 [Source:HGNC Symbol;Acc:HGNC:7656]
BCS1L	2.33127	#N/A	1.34044	0.966188	2.12546	#N/A	#N/A	1.0345	3.08641	#N/A	1.22152	#N/A	1.13404	0.857097	0.907033	#N/A	#N/A	#N/A	#N/A	1.07666	1.83833	#N/A	#N/A	#N/A	#N/A	#N/A	1.15882	#N/A	#N/A	#N/A	#N/A	#N/A	#N/A	#N/A	#N/A	#N/A	#N/A	#N/A	#N/A	#N/A	#N/A	#N/A	#N/A	#N/A	#N/A	#N/A	#N/A	#N/A	#N/A	#N/A	#N/A	1.11627	#N/A	2.42762	2.25985	1.45618	0.860017	1.44971	2.16895	#N/A	#N/A	#N/A	#N/A	20	ENSG00000074582	BCS1L	protein_coding	BCS1 homolog, ubiquinol-cytochrome c reductase complex chaperone [Source:HGNC Symbol;Acc:HGNC:1020]
CPVL	1.62948	#N/A	3.81133	2.20756	2.09949	4.12537	1.68377	0.822788	2.177	#N/A	4.5561	#N/A	1.28201	#N/A	#N/A	#N/A	#N/A	#N/A	#N/A	#N/A	#N/A	#N/A	#N/A	1.97659	#N/A	#N/A	#N/A	#N/A	#N/A	#N/A	#N/A	#N/A	#N/A	#N/A	#N/A	#N/A	#N/A	0.450742	#N/A	#N/A	#N/A	#N/A	#N/A	#N/A	#N/A	#N/A	#N/A	#N/A	#N/A	#N/A	#N/A	2.06394	1.8365	#N/A	3.9949	2.26616	3.03757	2.44156	1.22692	#N/A	#N/A	2.48889	#N/A	20	ENSG00000106066	CPVL	protein_coding	carboxypeptidase vitellogenic like [Source:HGNC Symbol;Acc:HGNC:14399]
FAM13C	1.51529	1.48635	2.04601	1.94813	1.86822	2.47323	1.27651	#N/A	1.60618	#N/A	2.05007	#N/A	#N/A	#N/A	1.16771	0.72724	1.276	0.652064	1.26811	#N/A	#N/A	#N/A	#N/A	#N/A	#N/A	#N/A	3.16828	4.11312	3.0337	2.71753	#N/A	#N/A	#N/A	#N/A	#N/A	#N/A	#N/A	#N/A	#N/A	#N/A	#N/A	#N/A	#N/A	#N/A	#N/A	#N/A	#N/A	#N/A	#N/A	#N/A	#N/A	#N/A	#N/A	#N/A	#N/A	#N/A	#N/A	#N/A	#N/A	#N/A	#N/A	3.28145	4.12259	20	ENSG00000148541	FAM13C	protein_coding	family with sequence similarity 13 member C [Source:HGNC Symbol;Acc:HGNC:19371]
TMEM9	1.61183	#N/A	4.79814	2.536	2.82795	2.41574	1.82168	2.25072	1.70454	#N/A	1.05933	0.77476	2.10982	#N/A	#N/A	#N/A	#N/A	#N/A	#N/A	#N/A	#N/A	#N/A	#N/A	#N/A	1.37607	#N/A	#N/A	#N/A	1.53327	#N/A	#N/A	#N/A	#N/A	#N/A	#N/A	#N/A	#N/A	#N/A	#N/A	#N/A	#N/A	#N/A	#N/A	#N/A	#N/A	#N/A	#N/A	#N/A	#N/A	#N/A	#N/A	2.52999	1.14314	#N/A	1.45376	1.66566	#N/A	2.51811	#N/A	#N/A	#N/A	2.9612	1.46617	20	ENSG00000116857	TMEM9	protein_coding	transmembrane protein 9 [Source:HGNC Symbol;Acc:HGNC:18823]
YJEFN3	1.39307	#N/A	1.60661	1.72978	1.53185	2.56352	1.0912	1.63964	2.06481	#N/A	#N/A	#N/A	#N/A	0.744005	#N/A	1.28095	1.84257	0.98677	1.90048	2.53292	#N/A	#N/A	#N/A	2.25862	#N/A	#N/A	#N/A	1.59366	#N/A	#N/A	#N/A	#N/A	#N/A	#N/A	#N/A	#N/A	#N/A	#N/A	#N/A	#N/A	#N/A	#N/A	#N/A	#N/A	#N/A	#N/A	#N/A	#N/A	#N/A	#N/A	#N/A	#N/A	#N/A	0.943826	#N/A	#N/A	2.03413	#N/A	#N/A	#N/A	#N/A	1.28062	1.98318	20	ENSG00000250067	YJEFN3	protein_coding	YjeF N-terminal domain containing 3 [Source:HGNC Symbol;Acc:HGNC:24785]
SLC9C2	0.433605	#N/A	1.60427	#N/A	#N/A	0.763451	0.626443	1.21801	#N/A	#N/A	#N/A	#N/A	#N/A	2.427	1.5824	1.60814	#N/A	0.919689	#N/A	#N/A	#N/A	0.597563	#N/A	#N/A	#N/A	#N/A	#N/A	0.635837	#N/A	#N/A	1.14899	#N/A	0.906721	#N/A	#N/A	#N/A	#N/A	#N/A	#N/A	#N/A	#N/A	#N/A	#N/A	#N/A	#N/A	#N/A	#N/A	#N/A	#N/A	#N/A	0.554941	4.87841	#N/A	#N/A	0.659448	0.521363	#N/A	0.521189	0.604749	#N/A	#N/A	0.685499	#N/A	20	ENSG00000162753	SLC9C2	protein_coding	solute carrier family 9 member C2 (putative) [Source:HGNC Symbol;Acc:HGNC:28664]
ASB1	1.64286	#N/A	5.60186	4.18304	4.89344	4.31141	3.8448	3.07935	2.27868	#N/A	2.36616	#N/A	1.42859	0.823639	#N/A	#N/A	1.37971	0.896308	#N/A	#N/A	#N/A	#N/A	#N/A	1.74423	#N/A	#N/A	2.52709	1.45672	2.90456	#N/A	0.673291	#N/A	#N/A	#N/A	#N/A	#N/A	#N/A	#N/A	#N/A	#N/A	#N/A	#N/A	#N/A	#N/A	#N/A	#N/A	#N/A	#N/A	#N/A	#N/A	#N/A	0.836216	#N/A	#N/A	#N/A	#N/A	#N/A	1.62105	#N/A	#N/A	#N/A	#N/A	#N/A	20	ENSG00000065802	ASB1	protein_coding	ankyrin repeat and SOCS box containing 1 [Source:HGNC Symbol;Acc:HGNC:16011]
SH3RF3	#N/A	2.00966	#N/A	0.706435	#N/A	#N/A	#N/A	#N/A	#N/A	#N/A	#N/A	#N/A	#N/A	#N/A	#N/A	#N/A	#N/A	#N/A	#N/A	#N/A	#N/A	#N/A	#N/A	0.683104	#N/A	0.801097	0.873032	1.10212	2.68104	2.43598	#N/A	#N/A	0.621011	#N/A	#N/A	#N/A	#N/A	0.40664	#N/A	0.32694	0.456067	#N/A	#N/A	#N/A	#N/A	#N/A	#N/A	#N/A	#N/A	#N/A	0.600041	2.37589	#N/A	#N/A	2.81365	1.06501	#N/A	1.33464	#N/A	0.813171	#N/A	2.69235	2.4994	20	ENSG00000172985	SH3RF3	protein_coding	SH3 domain containing ring finger 3 [Source:HGNC Symbol;Acc:HGNC:24699]
TLE2	#N/A	3.68607	#N/A	#N/A	#N/A	0.760626	#N/A	#N/A	0.760139	#N/A	1.34865	#N/A	#N/A	#N/A	#N/A	#N/A	#N/A	#N/A	#N/A	#N/A	#N/A	#N/A	#N/A	#N/A	#N/A	#N/A	2.9547	2.24828	2.42335	#N/A	2.01546	1.42438	1.45737	1.74482	#N/A	#N/A	#N/A	#N/A	#N/A	#N/A	#N/A	#N/A	#N/A	#N/A	#N/A	#N/A	#N/A	#N/A	#N/A	#N/A	0.277584	0.714083	1.35751	#N/A	0.665331	1.12121	2.11372	1.51714	#N/A	#N/A	#N/A	2.33144	1.62701	20	ENSG00000065717	TLE2	protein_coding	TLE family member 2, transcriptional corepressor [Source:HGNC Symbol;Acc:HGNC:11838]
ROBO1	#N/A	2.14204	5.28715	3.16116	3.37395	4.59851	3.70814	1.8831	2.60226	#N/A	1.80168	#N/A	#N/A	#N/A	#N/A	#N/A	#N/A	#N/A	#N/A	#N/A	#N/A	#N/A	#N/A	#N/A	#N/A	#N/A	2.97129	2.27423	3.45451	2.75516	#N/A	#N/A	#N/A	#N/A	0.769933	#N/A	#N/A	#N/A	#N/A	#N/A	0.225715	0.432944	#N/A	#N/A	#N/A	#N/A	#N/A	#N/A	#N/A	#N/A	0.383456	#N/A	#N/A	#N/A	#N/A	#N/A	1.20777	#N/A	#N/A	#N/A	#N/A	3.60483	3.93083	20	ENSG00000169855	ROBO1	protein_coding	roundabout guidance receptor 1 [Source:HGNC Symbol;Acc:HGNC:10249]
NAF1	#N/A	3.49334	1.39279	0.889249	1.657	1.47494	0.991863	0.749114	1.78507	#N/A	1.80631	#N/A	0.582227	0.38893	#N/A	0.584609	#N/A	#N/A	0.924741	1.23498	#N/A	#N/A	#N/A	1.65641	#N/A	#N/A	0.733712	0.842565	1.48208	#N/A	#N/A	#N/A	#N/A	#N/A	#N/A	#N/A	#N/A	#N/A	#N/A	#N/A	#N/A	#N/A	#N/A	#N/A	#N/A	#N/A	#N/A	#N/A	#N/A	#N/A	#N/A	0.35584	#N/A	#N/A	#N/A	#N/A	#N/A	#N/A	#N/A	#N/A	#N/A	#N/A	1.68645	20	ENSG00000145414	NAF1	protein_coding	nuclear assembly factor 1 ribonucleoprotein [Source:HGNC Symbol;Acc:HGNC:25126]
C1S	#N/A	2.00642	2.96131	1.66841	1.81955	2.64082	3.08795	1.44833	2.62362	#N/A	2.73013	#N/A	0.621212	#N/A	#N/A	#N/A	#N/A	#N/A	#N/A	#N/A	#N/A	#N/A	#N/A	#N/A	#N/A	#N/A	1.65936	1.9998	1.41175	#N/A	0.371251	#N/A	#N/A	#N/A	#N/A	#N/A	#N/A	#N/A	#N/A	#N/A	#N/A	#N/A	#N/A	#N/A	#N/A	#N/A	#N/A	#N/A	#N/A	#N/A	#N/A	0.839853	0.809769	#N/A	#N/A	0.754098	1.90178	#N/A	#N/A	#N/A	#N/A	1.59254	1.74458	20	ENSG00000182326	C1S	protein_coding	complement C1s [Source:HGNC Symbol;Acc:HGNC:1247]
TSPAN9	#N/A	2.39315	#N/A	#N/A	#N/A	#N/A	#N/A	#N/A	#N/A	#N/A	#N/A	#N/A	#N/A	#N/A	#N/A	0.415272	#N/A	#N/A	#N/A	#N/A	#N/A	#N/A	#N/A	#N/A	#N/A	#N/A	1.66151	1.74228	2.00262	#N/A	1.69028	#N/A	1.24611	#N/A	0.293406	#N/A	#N/A	0.407268	0.674038	0.716696	0.604397	0.376352	0.752334	#N/A	#N/A	#N/A	0.281484	0.556967	#N/A	0.452337	0.465586	#N/A	#N/A	#N/A	#N/A	#N/A	#N/A	#N/A	#N/A	#N/A	#N/A	2.89679	3.02271	20	ENSG00000011105	TSPAN9	protein_coding	tetraspanin 9 [Source:HGNC Symbol;Acc:HGNC:21640]
SPOCK1	#N/A	2.65271	2.69191	#N/A	2.09611	5.51704	1.40126	0.919646	2.97659	#N/A	#N/A	#N/A	#N/A	#N/A	#N/A	#N/A	#N/A	#N/A	#N/A	#N/A	#N/A	#N/A	#N/A	#N/A	#N/A	#N/A	3.62158	1.84124	3.16439	#N/A	#N/A	#N/A	#N/A	#N/A	#N/A	#N/A	#N/A	#N/A	#N/A	#N/A	#N/A	#N/A	#N/A	#N/A	#N/A	#N/A	#N/A	#N/A	#N/A	#N/A	#N/A	2.40329	0.886199	1.14172	5.24812	3.04081	1.60906	3.06162	2.21201	#N/A	#N/A	2.45147	4.30567	20	ENSG00000152377	SPOCK1	protein_coding	SPARC (osteonectin), cwcv and kazal like domains proteoglycan 1 [Source:HGNC Symbol;Acc:HGNC:11251]
PLEKHG3	#N/A	2.31798	3.62221	2.56782	3.26057	3.0726	1.49551	2.10986	2.23565	#N/A	1.84932	#N/A	#N/A	#N/A	1.31652	0.90502	#N/A	#N/A	#N/A	#N/A	3.04523	#N/A	#N/A	#N/A	#N/A	#N/A	#N/A	#N/A	#N/A	#N/A	1.53332	#N/A	1.61488	1.26741	0.325329	#N/A	#N/A	0.368022	#N/A	#N/A	0.469512	0.532372	#N/A	#N/A	#N/A	#N/A	#N/A	#N/A	#N/A	#N/A	0.637115	#N/A	#N/A	#N/A	#N/A	#N/A	#N/A	#N/A	#N/A	#N/A	#N/A	#N/A	#N/A	20	ENSG00000126822	PLEKHG3	protein_coding	pleckstrin homology and RhoGEF domain containing G3 [Source:HGNC Symbol;Acc:HGNC:20364]
GATAD1	#N/A	1.39308	0.472467	0.671359	0.724263	0.864114	0.670516	0.446357	1.62463	#N/A	1.332	#N/A	#N/A	#N/A	#N/A	#N/A	#N/A	#N/A	#N/A	#N/A	#N/A	#N/A	#N/A	#N/A	#N/A	#N/A	0.597054	#N/A	0.8461	#N/A	#N/A	#N/A	#N/A	#N/A	#N/A	#N/A	#N/A	#N/A	#N/A	#N/A	#N/A	#N/A	#N/A	#N/A	#N/A	#N/A	#N/A	#N/A	#N/A	#N/A	#N/A	0.256045	0.378573	#N/A	#N/A	0.941809	1.49987	1.02712	0.600541	1.05283	#N/A	1.23081	0.956565	20	ENSG00000157259	GATAD1	protein_coding	GATA zinc finger domain containing 1 [Source:HGNC Symbol;Acc:HGNC:29941]
ENOSF1	#N/A	1.44512	0.736568	0.516106	0.945171	1.25229	0.897444	0.606086	1.84048	#N/A	1.00794	#N/A	#N/A	#N/A	#N/A	#N/A	#N/A	#N/A	#N/A	1.13303	#N/A	#N/A	#N/A	#N/A	#N/A	#N/A	#N/A	0.903134	0.878732	#N/A	#N/A	#N/A	#N/A	#N/A	0.402348	#N/A	#N/A	#N/A	#N/A	#N/A	0.255078	#N/A	#N/A	#N/A	#N/A	#N/A	#N/A	#N/A	#N/A	#N/A	0.516309	#N/A	#N/A	#N/A	0.622072	1.02046	1.92897	0.857733	0.762509	#N/A	#N/A	#N/A	#N/A	20	ENSG00000132199	ENOSF1	protein_coding	enolase superfamily member 1 [Source:HGNC Symbol;Acc:HGNC:30365]
PWWP2A	#N/A	1.20447	0.420286	#N/A	0.526887	0.798698	1.2619	0.617647	1.34827	#N/A	1.58697	#N/A	#N/A	#N/A	#N/A	0.300918	#N/A	#N/A	#N/A	1.28272	#N/A	#N/A	#N/A	0.996797	#N/A	#N/A	0.50223	0.57458	0.619766	#N/A	#N/A	#N/A	#N/A	#N/A	#N/A	#N/A	#N/A	#N/A	#N/A	#N/A	#N/A	#N/A	#N/A	#N/A	#N/A	#N/A	#N/A	#N/A	#N/A	#N/A	#N/A	0.317898	#N/A	0.650009	0.898215	0.586697	1.35115	1.00096	#N/A	#N/A	#N/A	#N/A	#N/A	20	ENSG00000170234	PWWP2A	protein_coding	PWWP domain containing 2A [Source:HGNC Symbol;Acc:HGNC:29406]
ORC3	#N/A	1.32749	0.665763	0.422322	1.09593	0.896581	#N/A	0.673793	1.68505	#N/A	1.78089	#N/A	0.660405	#N/A	0.432444	#N/A	#N/A	#N/A	#N/A	1.07814	#N/A	0.704621	#N/A	0.764745	#N/A	#N/A	0.640245	#N/A	1.19031	#N/A	#N/A	#N/A	#N/A	#N/A	#N/A	#N/A	#N/A	#N/A	#N/A	#N/A	#N/A	#N/A	#N/A	#N/A	#N/A	#N/A	#N/A	#N/A	#N/A	#N/A	#N/A	#N/A	#N/A	#N/A	#N/A	0.724151	1.06029	1.28155	0.763852	#N/A	#N/A	#N/A	1.40488	20	ENSG00000135336	ORC3	protein_coding	origin recognition complex subunit 3 [Source:HGNC Symbol;Acc:HGNC:8489]
PCDHGA6	#N/A	1.47968	#N/A	#N/A	#N/A	#N/A	#N/A	1.28091	#N/A	#N/A	2.16074	#N/A	#N/A	0.535536	#N/A	#N/A	#N/A	#N/A	#N/A	#N/A	#N/A	#N/A	#N/A	1.55024	#N/A	#N/A	2.86417	2.29999	4.28167	#N/A	0.682265	#N/A	#N/A	#N/A	#N/A	#N/A	#N/A	#N/A	1.03059	#N/A	#N/A	#N/A	1.18075	#N/A	1.15644	#N/A	1.17227	0.987139	2.84444	1.43711	#N/A	0.851222	#N/A	#N/A	#N/A	#N/A	#N/A	1.31194	#N/A	#N/A	#N/A	4.14865	2.96706	20	ENSG00000253731	PCDHGA6	protein_coding	protocadherin gamma subfamily A, 6 [Source:HGNC Symbol;Acc:HGNC:8704]
LRP11	#N/A	1.73122	2.27695	0.805322	1.98044	2.60673	2.30374	#N/A	1.56515	#N/A	1.33545	#N/A	#N/A	#N/A	#N/A	#N/A	#N/A	#N/A	#N/A	#N/A	#N/A	#N/A	#N/A	#N/A	#N/A	#N/A	1.08433	2.2039	1.53442	#N/A	#N/A	#N/A	#N/A	#N/A	0.316521	#N/A	#N/A	#N/A	#N/A	0.346955	0.411677	0.629513	#N/A	#N/A	#N/A	#N/A	#N/A	#N/A	#N/A	#N/A	#N/A	0.572254	#N/A	#N/A	#N/A	1.65989	#N/A	1.05256	#N/A	#N/A	#N/A	2.90144	2.94731	20	ENSG00000120256	LRP11	protein_coding	LDL receptor related protein 11 [Source:HGNC Symbol;Acc:HGNC:16936]
FBXO9	#N/A	1.20676	0.703548	#N/A	0.541141	0.934896	0.62576	0.798743	1.55837	#N/A	1.86818	#N/A	0.428457	#N/A	#N/A	#N/A	#N/A	#N/A	#N/A	1.01942	#N/A	#N/A	#N/A	#N/A	#N/A	#N/A	0.936633	0.55306	#N/A	#N/A	#N/A	#N/A	#N/A	#N/A	#N/A	#N/A	0.244003	#N/A	#N/A	#N/A	0.232947	#N/A	#N/A	#N/A	#N/A	#N/A	#N/A	#N/A	#N/A	#N/A	#N/A	0.468249	#N/A	#N/A	#N/A	0.812259	1.21367	1.32169	0.905183	#N/A	#N/A	0.713964	#N/A	20	ENSG00000112146	FBXO9	protein_coding	F-box protein 9 [Source:HGNC Symbol;Acc:HGNC:13588]
LINC02951	#N/A	1.71007	1.07589	0.904988	#N/A	0.983682	#N/A	1.74298	0.920871	#N/A	1.77645	#N/A	0.657171	#N/A	0.988589	0.716456	#N/A	0.741373	#N/A	#N/A	#N/A	1.07723	#N/A	#N/A	#N/A	#N/A	1.56917	1.62675	2.09436	#N/A	#N/A	#N/A	#N/A	#N/A	#N/A	#N/A	#N/A	#N/A	#N/A	#N/A	#N/A	#N/A	#N/A	#N/A	#N/A	#N/A	#N/A	#N/A	#N/A	#N/A	#N/A	#N/A	0.736694	1.69447	#N/A	1.31465	1.56766	1.1989	#N/A	#N/A	#N/A	#N/A	#N/A	20	ENSG00000255503	LINC02951	lncRNA	long intergenic non-protein coding RNA 2951 [Source:HGNC Symbol;Acc:HGNC:55967]
PLPP1	#N/A	1.12367	#N/A	#N/A	#N/A	#N/A	#N/A	0.41274	0.53136	#N/A	0.989148	#N/A	#N/A	#N/A	#N/A	#N/A	0.464502	#N/A	#N/A	0.788974	#N/A	#N/A	#N/A	#N/A	#N/A	0.672699	3.05633	2.75645	3.56627	2.23283	#N/A	#N/A	#N/A	#N/A	#N/A	#N/A	#N/A	#N/A	#N/A	#N/A	#N/A	#N/A	#N/A	#N/A	#N/A	#N/A	#N/A	#N/A	#N/A	0.167194	#N/A	0.62211	#N/A	#N/A	0.781013	0.555694	1.69654	1.27138	#N/A	1.0286	#N/A	2.75483	2.7287	20	ENSG00000067113	PLPP1	protein_coding	phospholipid phosphatase 1 [Source:HGNC Symbol;Acc:HGNC:9228]
SMARCA1	#N/A	1.43208	1.82738	0.680189	1.9092	1.62832	1.7916	1.21566	1.59926	#N/A	1.98708	#N/A	0.63392	#N/A	#N/A	#N/A	#N/A	#N/A	#N/A	#N/A	#N/A	#N/A	#N/A	#N/A	#N/A	#N/A	2.99899	2.84226	3.36771	#N/A	#N/A	#N/A	#N/A	#N/A	#N/A	#N/A	#N/A	#N/A	0.284692	0.486701	0.303776	#N/A	#N/A	#N/A	#N/A	#N/A	#N/A	#N/A	#N/A	#N/A	0.378319	#N/A	#N/A	#N/A	#N/A	#N/A	1.9574	#N/A	#N/A	#N/A	#N/A	3.99162	3.7877	20	ENSG00000102038	SMARCA1	protein_coding	SWI/SNF related, matrix associated, actin dependent regulator of chromatin, subfamily a, member 1 [Source:HGNC Symbol;Acc:HGNC:11097]
#285530	#N/A	1.49957	0.816484	1.28236	#N/A	1.9821	#N/A	1.37101	2.27329	#N/A	3.2351	1.23635	#N/A	0.447262	#N/A	#N/A	#N/A	#N/A	#N/A	#N/A	#N/A	1.17592	#N/A	#N/A	#N/A	#N/A	2.55412	#N/A	1.60509	#N/A	#N/A	#N/A	#N/A	#N/A	#N/A	#N/A	#N/A	#N/A	#N/A	#N/A	#N/A	#N/A	#N/A	#N/A	#N/A	#N/A	#N/A	#N/A	#N/A	#N/A	#N/A	0.440465	0.870366	1.32285	1.32977	1.8414	2.31931	#N/A	1.52812	#N/A	#N/A	#N/A	1.39611	20	ENSG00000285530		lncRNA	novel transcript, antisense to DBT
GNPTAB	#N/A	1.06298	0.41097	#N/A	#N/A	0.642604	1.07283	0.712172	0.89822	#N/A	0.6964	#N/A	#N/A	0.360034	#N/A	0.432504	#N/A	0.416053	#N/A	1.14036	#N/A	#N/A	#N/A	1.15159	#N/A	#N/A	#N/A	#N/A	0.541489	#N/A	#N/A	#N/A	#N/A	#N/A	#N/A	#N/A	#N/A	#N/A	#N/A	#N/A	#N/A	#N/A	#N/A	#N/A	#N/A	#N/A	#N/A	#N/A	#N/A	#N/A	#N/A	0.390336	0.449442	#N/A	0.570614	1.22313	1.46172	1.3634	0.999255	#N/A	#N/A	#N/A	#N/A	20	ENSG00000111670	GNPTAB	protein_coding	N-acetylglucosamine-1-phosphate transferase subunits alpha and beta [Source:HGNC Symbol;Acc:HGNC:29670]
ANKRD11	#N/A	0.77386	#N/A	#N/A	#N/A	0.481464	#N/A	#N/A	#N/A	#N/A	#N/A	#N/A	#N/A	0.387117	#N/A	0.446958	0.480422	0.649206	0.530532	1.165	0.71554	0.464117	#N/A	0.78448	#N/A	#N/A	#N/A	#N/A	#N/A	#N/A	0.208832	#N/A	#N/A	#N/A	#N/A	#N/A	#N/A	#N/A	#N/A	#N/A	#N/A	#N/A	#N/A	#N/A	#N/A	#N/A	0.13188	#N/A	0.674389	#N/A	#N/A	0.42	#N/A	0.437677	0.531872	0.557741	1.97372	0.880526	#N/A	#N/A	#N/A	#N/A	#N/A	20	ENSG00000167522	ANKRD11	protein_coding	ankyrin repeat domain containing 11 [Source:HGNC Symbol;Acc:HGNC:21316]
FAAH2	#N/A	1.14219	1.05358	#N/A	1.00167	1.65163	#N/A	#N/A	#N/A	#N/A	1.11119	#N/A	#N/A	1.01232	1.31331	0.751743	#N/A	#N/A	#N/A	1.18926	#N/A	0.956169	#N/A	1.31178	#N/A	#N/A	2.18241	2.02867	2.22036	#N/A	#N/A	#N/A	#N/A	#N/A	#N/A	#N/A	#N/A	#N/A	#N/A	#N/A	#N/A	#N/A	#N/A	#N/A	0.0658112	#N/A	#N/A	#N/A	#N/A	0.627753	#N/A	0.71955	0.892554	#N/A	#N/A	#N/A	1.12254	#N/A	1.4861	#N/A	#N/A	#N/A	#N/A	20	ENSG00000165591	FAAH2	protein_coding	fatty acid amide hydrolase 2 [Source:HGNC Symbol;Acc:HGNC:26440]
RDH13#160439	#N/A	1.56221	0.818726	#N/A	#N/A	#N/A	#N/A	#N/A	1.88644	#N/A	2.84516	#N/A	#N/A	0.968078	1.0797	1.20212	#N/A	0.867954	2.24592	2.37456	2.13464	1.08105	0.667122	#N/A	#N/A	#N/A	1.81523	1.88119	#N/A	#N/A	1.09086	#N/A	1.12119	#N/A	#N/A	#N/A	#N/A	#N/A	#N/A	#N/A	#N/A	#N/A	#N/A	#N/A	#N/A	#N/A	#N/A	#N/A	#N/A	#N/A	#N/A	#N/A	#N/A	1.08125	#N/A	#N/A	1.39399	0.879627	#N/A	#N/A	#N/A	#N/A	#N/A	20	ENSG00000160439	RDH13	protein_coding	retinol dehydrogenase 13 [Source:HGNC Symbol;Acc:HGNC:19978]
ENY2	#N/A	1.46039	1.28368	0.631896	1.18673	#N/A	1.56893	#N/A	3.36027	#N/A	2.30653	1.39567	0.56028	#N/A	#N/A	#N/A	#N/A	#N/A	#N/A	1.18471	#N/A	1.18339	#N/A	#N/A	#N/A	#N/A	#N/A	#N/A	#N/A	2.45763	#N/A	#N/A	#N/A	#N/A	#N/A	#N/A	0.803935	#N/A	#N/A	#N/A	#N/A	#N/A	#N/A	#N/A	#N/A	#N/A	#N/A	#N/A	#N/A	#N/A	#N/A	0.951758	#N/A	#N/A	#N/A	1.44991	2.2876	2.93866	1.07109	#N/A	#N/A	2.13274	3.44881	20	ENSG00000120533	ENY2	protein_coding	ENY2 transcription and export complex 2 subunit [Source:HGNC Symbol;Acc:HGNC:24449]
UBAP1L	#N/A	1.46101	0.528284	#N/A	#N/A	1.21605	0.972232	0.782333	1.08881	#N/A	0.990916	#N/A	0.604493	0.393205	#N/A	0.539777	#N/A	0.698828	#N/A	#N/A	1.2482	#N/A	#N/A	#N/A	#N/A	#N/A	0.988501	0.936867	1.33344	#N/A	#N/A	#N/A	#N/A	#N/A	#N/A	#N/A	#N/A	#N/A	#N/A	#N/A	#N/A	#N/A	#N/A	#N/A	#N/A	#N/A	#N/A	#N/A	#N/A	#N/A	#N/A	0.581665	0.601789	#N/A	1.41285	#N/A	2.50935	1.05595	#N/A	#N/A	#N/A	#N/A	#N/A	20	ENSG00000246922	UBAP1L	protein_coding	ubiquitin associated protein 1 like [Source:HGNC Symbol;Acc:HGNC:40028]
WDR61	#N/A	1.28125	1.3013	#N/A	0.623983	1.28703	1.13824	0.752759	2.08905	#N/A	1.11478	#N/A	0.697504	#N/A	#N/A	#N/A	#N/A	#N/A	#N/A	1.04211	#N/A	#N/A	#N/A	1.17976	#N/A	#N/A	0.765749	0.806423	0.699371	#N/A	#N/A	#N/A	#N/A	#N/A	#N/A	#N/A	0.274783	#N/A	#N/A	#N/A	#N/A	#N/A	#N/A	#N/A	#N/A	#N/A	#N/A	#N/A	#N/A	#N/A	#N/A	#N/A	#N/A	#N/A	#N/A	0.929186	4.44318	1.71293	#N/A	#N/A	#N/A	1.84905	1.43161	20	ENSG00000140395	WDR61	protein_coding	WD repeat domain 61 [Source:HGNC Symbol;Acc:HGNC:30300]
CCT6B	#N/A	1.25344	2.37782	1.90066	1.50123	4.81526	4.37722	1.23773	2.92684	#N/A	2.86452	#N/A	1.59902	#N/A	#N/A	#N/A	#N/A	#N/A	#N/A	#N/A	#N/A	#N/A	#N/A	#N/A	#N/A	#N/A	2.79231	#N/A	#N/A	#N/A	0.561801	#N/A	#N/A	#N/A	#N/A	#N/A	#N/A	#N/A	#N/A	#N/A	#N/A	#N/A	#N/A	#N/A	#N/A	#N/A	#N/A	#N/A	#N/A	#N/A	#N/A	0.990195	1.76053	#N/A	1.92591	3.93799	#N/A	2.87568	2.67378	#N/A	#N/A	1.22741	1.52593	20	ENSG00000132141	CCT6B	protein_coding	chaperonin containing TCP1 subunit 6B [Source:HGNC Symbol;Acc:HGNC:1621]
BAG2	#N/A	#N/A	5.96601	2.78858	2.99553	4.32143	5.55169	2.84298	4.00403	#N/A	2.97654	#N/A	2.55217	#N/A	#N/A	#N/A	#N/A	#N/A	#N/A	#N/A	#N/A	#N/A	#N/A	#N/A	#N/A	#N/A	2.20827	1.40135	2.23781	#N/A	#N/A	#N/A	#N/A	#N/A	#N/A	#N/A	#N/A	#N/A	#N/A	#N/A	#N/A	#N/A	#N/A	#N/A	#N/A	#N/A	#N/A	#N/A	#N/A	#N/A	#N/A	1.41844	#N/A	#N/A	1.03566	2.73036	1.72715	1.9245	0.9432	#N/A	#N/A	2.32732	4.70804	20	ENSG00000112208	BAG2	protein_coding	BAG cochaperone 2 [Source:HGNC Symbol;Acc:HGNC:938]
ATIC	#N/A	#N/A	5.97782	6.44378	5.40204	4.90466	2.99625	3.01826	3.90136	#N/A	2.77412	1.71444	1.2665	#N/A	#N/A	#N/A	#N/A	#N/A	#N/A	#N/A	#N/A	#N/A	#N/A	#N/A	#N/A	#N/A	1.28163	#N/A	1.07101	#N/A	#N/A	#N/A	#N/A	#N/A	#N/A	#N/A	0.431232	#N/A	#N/A	0.472127	#N/A	#N/A	#N/A	#N/A	#N/A	#N/A	#N/A	#N/A	#N/A	#N/A	#N/A	1.06903	1.61702	#N/A	2.96338	1.35046	1.71575	2.48342	#N/A	#N/A	#N/A	#N/A	#N/A	20	ENSG00000138363	ATIC	protein_coding	5-aminoimidazole-4-carboxamide ribonucleotide formyltransferase/IMP cyclohydrolase [Source:HGNC Symbol;Acc:HGNC:794]
TRIM73	#N/A	#N/A	1.38323	1.55632	1.31499	1.52005	1.74545	1.5991	1.5195	#N/A	1.96819	#N/A	1.64968	#N/A	0.721524	#N/A	#N/A	#N/A	#N/A	1.81329	#N/A	#N/A	#N/A	#N/A	#N/A	#N/A	0.744507	1.02946	0.945894	#N/A	#N/A	#N/A	#N/A	#N/A	#N/A	#N/A	#N/A	#N/A	#N/A	#N/A	#N/A	#N/A	#N/A	#N/A	#N/A	#N/A	#N/A	#N/A	#N/A	#N/A	#N/A	0.759314	0.753546	#N/A	1.29038	#N/A	1.50694	1.48194	0.886715	#N/A	#N/A	#N/A	#N/A	20	ENSG00000178809	TRIM73	protein_coding	tripartite motif containing 73 [Source:HGNC Symbol;Acc:HGNC:18162]
RASL12	#N/A	#N/A	4.34951	1.85839	3.43737	1.8508	2.75159	2.37962	2.19456	#N/A	2.48805	#N/A	#N/A	1.44509	1.35205	#N/A	#N/A	1.3131	#N/A	#N/A	#N/A	#N/A	1.10383	2.50261	#N/A	#N/A	3.79697	1.45967	2.89619	#N/A	1.73752	#N/A	1.48858	#N/A	#N/A	#N/A	#N/A	#N/A	#N/A	#N/A	#N/A	#N/A	#N/A	#N/A	#N/A	#N/A	#N/A	#N/A	#N/A	#N/A	#N/A	#N/A	#N/A	#N/A	#N/A	#N/A	#N/A	#N/A	#N/A	#N/A	#N/A	2.33447	2.45042	20	ENSG00000103710	RASL12	protein_coding	RAS like family 12 [Source:HGNC Symbol;Acc:HGNC:30289]
SYDE2	#N/A	#N/A	2.50043	1.79937	1.49911	2.99639	1.51934	2.28008	3.94854	#N/A	1.48475	#N/A	#N/A	#N/A	#N/A	#N/A	#N/A	#N/A	1.61109	#N/A	#N/A	#N/A	#N/A	#N/A	1.52785	#N/A	2.10955	1.92293	2.77601	#N/A	1.28703	#N/A	#N/A	#N/A	#N/A	#N/A	#N/A	#N/A	#N/A	#N/A	#N/A	#N/A	#N/A	#N/A	#N/A	#N/A	#N/A	#N/A	#N/A	#N/A	#N/A	1.337	#N/A	#N/A	1.31561	#N/A	#N/A	2.95632	1.61644	1.06941	#N/A	#N/A	2.64017	20	ENSG00000097096	SYDE2	protein_coding	synapse defective Rho GTPase homolog 2 [Source:HGNC Symbol;Acc:HGNC:25841]
PRKACB-DT	#N/A	#N/A	6.04897	3.19292	4.52231	4.01858	2.25234	3.0522	2.31016	#N/A	1.71105	#N/A	1.97893	#N/A	0.726197	#N/A	#N/A	#N/A	#N/A	#N/A	#N/A	#N/A	#N/A	1.72499	#N/A	#N/A	3.43004	3.5242	3.66583	#N/A	#N/A	#N/A	#N/A	#N/A	#N/A	#N/A	#N/A	#N/A	#N/A	#N/A	#N/A	#N/A	#N/A	#N/A	#N/A	#N/A	#N/A	#N/A	#N/A	#N/A	#N/A	1.38445	#N/A	#N/A	2.43205	#N/A	0.917151	1.47471	#N/A	#N/A	#N/A	3.0782	1.64556	20	ENSG00000271576	PRKACB-DT	lncRNA	PRKACB divergent transcript [Source:HGNC Symbol;Acc:HGNC:55245]
ARHGEF33	#N/A	#N/A	3.54719	1.72164	#N/A	#N/A	1.65652	3.64784	1.23937	#N/A	0.78861	#N/A	#N/A	0.949652	#N/A	1.36041	#N/A	1.955	1.32945	0.611905	#N/A	#N/A	#N/A	#N/A	#N/A	#N/A	2.73056	1.46142	1.64915	#N/A	1.11622	#N/A	#N/A	#N/A	#N/A	#N/A	#N/A	#N/A	#N/A	#N/A	#N/A	#N/A	#N/A	#N/A	#N/A	#N/A	#N/A	#N/A	#N/A	#N/A	#N/A	0.84427	1.39326	1.65757	#N/A	#N/A	#N/A	#N/A	1.1807	#N/A	#N/A	1.43268	#N/A	20	ENSG00000214694	ARHGEF33	protein_coding	Rho guanine nucleotide exchange factor 33 [Source:HGNC Symbol;Acc:HGNC:37252]
#287978	#N/A	#N/A	3.2217	1.4224	#N/A	0.862948	0.600104	1.45752	0.596849	#N/A	0.419353	#N/A	1.0635	0.71137	1.25289	#N/A	#N/A	0.870958	#N/A	#N/A	#N/A	#N/A	#N/A	#N/A	#N/A	#N/A	1.01458	#N/A	0.714015	#N/A	#N/A	0.423691	#N/A	#N/A	#N/A	#N/A	#N/A	#N/A	#N/A	#N/A	#N/A	#N/A	#N/A	#N/A	#N/A	#N/A	#N/A	#N/A	#N/A	#N/A	#N/A	1.53106	#N/A	0.826605	0.623833	0.533382	#N/A	0.464664	0.590235	#N/A	#N/A	#N/A	#N/A	20	ENSG00000287978		lncRNA	novel transcript
BTBD9	#N/A	#N/A	0.290443	0.29885	0.609221	1.08704	0.762028	0.647016	0.72806	#N/A	0.920246	#N/A	0.3786	0.294648	#N/A	0.529217	#N/A	0.399248	#N/A	1.05164	#N/A	#N/A	0.260533	0.865546	#N/A	#N/A	#N/A	#N/A	#N/A	#N/A	0.227052	#N/A	#N/A	#N/A	#N/A	#N/A	#N/A	#N/A	#N/A	#N/A	#N/A	#N/A	#N/A	#N/A	#N/A	#N/A	#N/A	#N/A	0.538349	#N/A	#N/A	#N/A	#N/A	0.485407	#N/A	0.461648	1.51689	#N/A	#N/A	#N/A	#N/A	#N/A	#N/A	20	ENSG00000183826	BTBD9	protein_coding	BTB domain containing 9 [Source:HGNC Symbol;Acc:HGNC:21228]
DDR1#204580	#N/A	#N/A	4.2847	2.04467	3.24219	2.50291	#N/A	3.46163	1.19452	#N/A	0.858023	#N/A	#N/A	1.94803	1.73956	1.27917	#N/A	#N/A	1.3967	0.701231	1.08316	#N/A	#N/A	#N/A	#N/A	#N/A	#N/A	#N/A	1.36601	#N/A	#N/A	#N/A	#N/A	#N/A	#N/A	#N/A	#N/A	#N/A	#N/A	#N/A	#N/A	#N/A	#N/A	#N/A	#N/A	#N/A	#N/A	#N/A	#N/A	#N/A	#N/A	1.25723	#N/A	#N/A	1.18542	#N/A	#N/A	0.840794	1.16283	#N/A	#N/A	0.993615	0.826999	20	ENSG00000204580	DDR1	protein_coding	discoidin domain receptor tyrosine kinase 1 [Source:HGNC Symbol;Acc:HGNC:2730]
UFSP2	#N/A	#N/A	1.93748	1.36831	0.976855	1.38084	1.5271	1.14167	2.78119	#N/A	3.79185	1.24207	0.969182	#N/A	#N/A	#N/A	#N/A	#N/A	#N/A	2.27712	#N/A	#N/A	#N/A	2.73127	#N/A	#N/A	#N/A	#N/A	1.1446	#N/A	#N/A	#N/A	#N/A	#N/A	#N/A	#N/A	0.261631	#N/A	#N/A	#N/A	#N/A	#N/A	#N/A	#N/A	#N/A	#N/A	#N/A	#N/A	#N/A	#N/A	#N/A	0.598805	#N/A	#N/A	#N/A	#N/A	1.97922	1.74127	1.4037	#N/A	#N/A	1.46771	2.79499	20	ENSG00000109775	UFSP2	protein_coding	UFM1 specific peptidase 2 [Source:HGNC Symbol;Acc:HGNC:25640]
SIRT3	#N/A	#N/A	1.39359	0.877273	0.901918	0.782408	1.30164	1.60588	2.53484	#N/A	3.89082	#N/A	0.968374	#N/A	#N/A	0.627442	#N/A	#N/A	#N/A	#N/A	#N/A	#N/A	#N/A	1.46315	#N/A	#N/A	#N/A	#N/A	1.08331	#N/A	#N/A	#N/A	#N/A	#N/A	#N/A	#N/A	0.418404	#N/A	#N/A	#N/A	#N/A	#N/A	#N/A	#N/A	#N/A	#N/A	#N/A	#N/A	#N/A	#N/A	#N/A	0.726166	0.913489	#N/A	0.920291	1.61373	2.93533	5.32553	1.50769	#N/A	#N/A	#N/A	#N/A	20	ENSG00000142082	SIRT3	protein_coding	sirtuin 3 [Source:HGNC Symbol;Acc:HGNC:14931]
PIWIL4-AS1	#N/A	#N/A	4.2067	3.48472	3.86305	3.51636	3.9423	2.03997	3.99004	#N/A	2.98348	#N/A	1.50877	#N/A	#N/A	#N/A	#N/A	#N/A	#N/A	#N/A	#N/A	#N/A	#N/A	#N/A	#N/A	#N/A	2.49198	1.65875	#N/A	#N/A	#N/A	#N/A	#N/A	#N/A	#N/A	#N/A	#N/A	#N/A	#N/A	#N/A	#N/A	#N/A	#N/A	#N/A	#N/A	#N/A	#N/A	#N/A	#N/A	0.337481	#N/A	#N/A	0.909033	#N/A	1.88128	2.00907	2.29641	0.868556	1.37512	#N/A	#N/A	2.60099	1.60906	20	ENSG00000255929	PIWIL4-AS1	lncRNA	PIWIL4 antisense RNA 1 [Source:HGNC Symbol;Acc:HGNC:55493]
#267653	#N/A	#N/A	1.97185	1.33149	1.7551	1.96793	1.46665	1.88075	2.40609	#N/A	#N/A	#N/A	#N/A	#N/A	1.49901	#N/A	1.58858	#N/A	#N/A	#N/A	#N/A	#N/A	#N/A	#N/A	#N/A	#N/A	0.929538	3.30082	1.60138	#N/A	3.05972	1.43839	1.67661	1.85728	#N/A	#N/A	#N/A	#N/A	#N/A	#N/A	#N/A	#N/A	#N/A	#N/A	#N/A	#N/A	#N/A	#N/A	#N/A	#N/A	#N/A	#N/A	#N/A	1.37779	#N/A	#N/A	1.80284	#N/A	#N/A	#N/A	#N/A	1.10257	1.93445	20	ENSG00000267653		lncRNA	novel transcript
#228804	#N/A	#N/A	4.05447	3.56725	3.92883	3.37624	2.80373	2.891	1.74604	#N/A	1.25952	#N/A	2.25762	#N/A	1.04222	#N/A	1.30888	#N/A	2.32081	#N/A	#N/A	#N/A	#N/A	#N/A	#N/A	#N/A	4.33352	2.84092	1.28108	#N/A	#N/A	#N/A	#N/A	#N/A	#N/A	#N/A	#N/A	#N/A	#N/A	#N/A	#N/A	#N/A	#N/A	#N/A	#N/A	#N/A	#N/A	#N/A	#N/A	#N/A	#N/A	0.696683	1.63386	#N/A	#N/A	1.62763	#N/A	#N/A	#N/A	#N/A	#N/A	2.47156	1.26171	20	ENSG00000228804		lncRNA	novel transcript, antisense to RTP2 and BCL6
FSBP	#N/A	#N/A	4.25646	1.7119	1.25151	0.98463	#N/A	2.80941	0.732712	#N/A	0.45775	#N/A	#N/A	0.700896	1.14749	#N/A	#N/A	#N/A	#N/A	#N/A	#N/A	0.683348	#N/A	#N/A	#N/A	#N/A	2.08366	0.957906	0.99786	#N/A	0.945817	#N/A	#N/A	#N/A	#N/A	#N/A	#N/A	#N/A	#N/A	#N/A	#N/A	#N/A	#N/A	#N/A	#N/A	#N/A	#N/A	#N/A	#N/A	#N/A	#N/A	2.02299	1.82185	#N/A	#N/A	0.553586	#N/A	0.747753	0.7554	#N/A	#N/A	0.726671	#N/A	20	ENSG00000265817	FSBP	protein_coding	fibrinogen silencer binding protein [Source:HGNC Symbol;Acc:HGNC:43653]
GEN1	#N/A	#N/A	1.53159	0.87548	1.82967	1.66467	3.4397	1.5403	1.46437	#N/A	2.64316	#N/A	0.770624	0.627929	1.03529	0.648186	0.98325	0.843572	#N/A	1.50801	1.65919	1.11566	#N/A	#N/A	#N/A	#N/A	1.81445	#N/A	#N/A	#N/A	#N/A	#N/A	#N/A	#N/A	#N/A	#N/A	#N/A	#N/A	#N/A	#N/A	#N/A	#N/A	#N/A	#N/A	#N/A	#N/A	#N/A	#N/A	#N/A	#N/A	#N/A	#N/A	#N/A	#N/A	#N/A	#N/A	2.60015	#N/A	#N/A	#N/A	#N/A	#N/A	1.43844	20	ENSG00000178295	GEN1	protein_coding	GEN1 Holliday junction 5' flap endonuclease [Source:HGNC Symbol;Acc:HGNC:26881]
CCDC127	#N/A	#N/A	3.76082	4.18597	1.66699	1.18441	#N/A	3.11372	1.10551	#N/A	0.694368	0.448398	1.88748	1.31467	#N/A	1.19578	#N/A	#N/A	#N/A	#N/A	#N/A	#N/A	#N/A	#N/A	#N/A	#N/A	1.59156	1.40334	1.38281	#N/A	#N/A	#N/A	#N/A	#N/A	#N/A	#N/A	#N/A	#N/A	#N/A	#N/A	#N/A	#N/A	#N/A	#N/A	#N/A	#N/A	#N/A	#N/A	#N/A	#N/A	#N/A	2.76359	1.91662	#N/A	#N/A	0.991707	0.476773	0.967149	#N/A	#N/A	#N/A	1.09655	#N/A	20	ENSG00000164366	CCDC127	protein_coding	coiled-coil domain containing 127 [Source:HGNC Symbol;Acc:HGNC:30520]
BORCS8	#N/A	#N/A	2.99321	1.99041	2.11924	2.65926	2.15993	2.10481	1.41864	#N/A	#N/A	#N/A	#N/A	1.54739	1.02708	1.12401	#N/A	2.08072	#N/A	1.32472	#N/A	3.09799	#N/A	#N/A	#N/A	#N/A	#N/A	#N/A	#N/A	#N/A	1.64187	#N/A	#N/A	#N/A	#N/A	#N/A	0.649033	#N/A	#N/A	#N/A	#N/A	#N/A	#N/A	#N/A	#N/A	#N/A	#N/A	#N/A	#N/A	0.437748	#N/A	1.25444	#N/A	#N/A	#N/A	1.29069	1.01681	2.53825	#N/A	#N/A	#N/A	#N/A	#N/A	20	ENSG00000254901	BORCS8	protein_coding	BLOC-1 related complex subunit 8 [Source:HGNC Symbol;Acc:HGNC:37247]
ANXA6	#N/A	#N/A	1.3683	1.27629	1.73124	0.892856	1.46688	1.23657	1.88044	#N/A	1.53461	#N/A	#N/A	#N/A	#N/A	#N/A	#N/A	#N/A	#N/A	#N/A	#N/A	#N/A	#N/A	1.10541	#N/A	#N/A	1.52788	1.47621	1.82973	#N/A	#N/A	#N/A	#N/A	#N/A	0.868708	#N/A	0.802792	0.527963	#N/A	0.956151	0.874102	1.33388	#N/A	#N/A	#N/A	#N/A	#N/A	#N/A	#N/A	#N/A	1.24198	#N/A	#N/A	#N/A	#N/A	#N/A	1.2922	#N/A	#N/A	#N/A	#N/A	#N/A	#N/A	20	ENSG00000197043	ANXA6	protein_coding	annexin A6 [Source:HGNC Symbol;Acc:HGNC:544]
RDH14	#N/A	#N/A	1.8955	1.32419	2.1021	1.90666	1.21648	1.70908	3.97749	#N/A	1.75437	#N/A	1.06648	#N/A	#N/A	#N/A	1.23507	#N/A	#N/A	#N/A	#N/A	#N/A	#N/A	#N/A	#N/A	#N/A	1.3573	#N/A	#N/A	#N/A	#N/A	#N/A	#N/A	#N/A	#N/A	#N/A	0.757702	#N/A	0.833872	#N/A	#N/A	#N/A	#N/A	#N/A	#N/A	#N/A	#N/A	#N/A	#N/A	#N/A	#N/A	1.17815	1.1086	1.6391	#N/A	1.19152	1.61422	2.29312	1.93458	#N/A	#N/A	#N/A	#N/A	20	ENSG00000240857	RDH14	protein_coding	retinol dehydrogenase 14 [Source:HGNC Symbol;Acc:HGNC:19979]
SHPRH	#N/A	#N/A	0.628515	0.460819	0.952881	1.10478	1.12964	0.483679	1.65792	#N/A	1.15664	#N/A	#N/A	0.225838	0.440675	0.384669	#N/A	0.459334	#N/A	1.05594	#N/A	#N/A	#N/A	0.956942	#N/A	#N/A	0.360289	#N/A	1.13695	#N/A	#N/A	#N/A	#N/A	#N/A	#N/A	#N/A	#N/A	#N/A	#N/A	#N/A	#N/A	#N/A	#N/A	#N/A	#N/A	#N/A	#N/A	#N/A	0.550964	#N/A	#N/A	#N/A	#N/A	#N/A	#N/A	#N/A	1.36441	#N/A	#N/A	#N/A	#N/A	0.942735	1.30357	20	ENSG00000146414	SHPRH	protein_coding	SNF2 histone linker PHD RING helicase [Source:HGNC Symbol;Acc:HGNC:19336]
BRCA1	#N/A	#N/A	0.915941	0.798204	0.68891	1.10876	1.04424	0.89385	1.55893	#N/A	2.29875	#N/A	#N/A	#N/A	0.51483	#N/A	#N/A	#N/A	#N/A	1.28963	#N/A	#N/A	#N/A	0.863739	0.985935	#N/A	#N/A	#N/A	#N/A	#N/A	#N/A	#N/A	#N/A	#N/A	#N/A	#N/A	#N/A	#N/A	#N/A	#N/A	#N/A	#N/A	#N/A	#N/A	#N/A	#N/A	#N/A	#N/A	#N/A	#N/A	#N/A	0.658461	0.519752	0.857115	0.902648	0.836819	1.20506	1.08662	1.20072	#N/A	#N/A	#N/A	#N/A	20	ENSG00000012048	BRCA1	protein_coding	BRCA1 DNA repair associated [Source:HGNC Symbol;Acc:HGNC:1100]
LRRN3	#N/A	#N/A	1.08558	0.903208	0.997216	1.29779	#N/A	1.18171	1.57822	0.633815	1.18788	#N/A	0.690369	#N/A	1.30849	#N/A	#N/A	#N/A	#N/A	1.31971	#N/A	#N/A	#N/A	#N/A	1.26669	#N/A	1.42184	1.84136	1.02157	#N/A	#N/A	#N/A	#N/A	#N/A	#N/A	#N/A	0.603659	#N/A	#N/A	#N/A	#N/A	#N/A	#N/A	#N/A	#N/A	#N/A	#N/A	#N/A	#N/A	#N/A	#N/A	0.745411	#N/A	#N/A	#N/A	#N/A	#N/A	1.04922	1.43083	#N/A	#N/A	#N/A	2.26251	20	ENSG00000173114	LRRN3	protein_coding	leucine rich repeat neuronal 3 [Source:HGNC Symbol;Acc:HGNC:17200]
#256609	#N/A	#N/A	0.301707	0.158515	0.174215	0.174019	#N/A	0.195196	#N/A	#N/A	#N/A	#N/A	0.154544	0.212348	0.208566	0.201216	0.145727	0.181818	#N/A	#N/A	#N/A	#N/A	#N/A	#N/A	#N/A	#N/A	0.187667	0.162068	0.163289	#N/A	0.212733	#N/A	0.182809	#N/A	#N/A	#N/A	#N/A	#N/A	#N/A	#N/A	#N/A	#N/A	#N/A	#N/A	#N/A	#N/A	#N/A	#N/A	#N/A	#N/A	#N/A	0.327564	0.167712	#N/A	#N/A	#N/A	#N/A	0.168927	0.163399	#N/A	#N/A	#N/A	#N/A	20	ENSG00000256609		lncRNA	novel transcript
MRPS30-DT	#N/A	#N/A	1.63597	#N/A	1.57133	2.15386	1.56535	1.19494	2.10206	#N/A	#N/A	#N/A	1.04759	#N/A	#N/A	#N/A	#N/A	#N/A	#N/A	#N/A	#N/A	#N/A	#N/A	#N/A	#N/A	0.900998	2.19524	2.23266	2.53889	#N/A	#N/A	#N/A	#N/A	#N/A	#N/A	#N/A	#N/A	#N/A	#N/A	#N/A	#N/A	#N/A	#N/A	#N/A	#N/A	#N/A	#N/A	#N/A	#N/A	0.533525	#N/A	0.619336	0.885477	1.49125	1.97404	#N/A	1.91522	1.22844	#N/A	#N/A	#N/A	2.21113	3.9925	20	ENSG00000251141	MRPS30-DT	lncRNA	MRPS30 divergent transcript [Source:HGNC Symbol;Acc:HGNC:53420]
#251314	#N/A	#N/A	1.24952	1.43185	1.64594	2.55929	2.35408	1.26155	#N/A	#N/A	#N/A	#N/A	#N/A	0.730756	#N/A	0.714138	#N/A	1.03371	#N/A	1.53057	1.03026	#N/A	#N/A	#N/A	1.26537	#N/A	#N/A	0.95467	#N/A	#N/A	#N/A	#N/A	#N/A	#N/A	0.352295	#N/A	#N/A	#N/A	#N/A	0.424289	0.458645	#N/A	#N/A	#N/A	#N/A	#N/A	#N/A	#N/A	#N/A	#N/A	0.423209	#N/A	#N/A	#N/A	#N/A	#N/A	#N/A	#N/A	#N/A	1.78691	#N/A	1.25295	1.1613	20	ENSG00000251314		lncRNA	novel transcript, antisense to PCSK1
SPINK13	#N/A	#N/A	1.13925	0.250138	0.238342	0.193356	#N/A	0.233846	#N/A	0.335611	#N/A	#N/A	0.292874	1.28342	0.585521	#N/A	#N/A	0.221362	#N/A	#N/A	#N/A	0.153633	#N/A	0.145764	#N/A	#N/A	#N/A	0.194066	0.203545	#N/A	0.85548	#N/A	#N/A	#N/A	#N/A	#N/A	#N/A	#N/A	#N/A	#N/A	#N/A	#N/A	#N/A	#N/A	#N/A	#N/A	#N/A	#N/A	#N/A	#N/A	#N/A	1.05998	0.257293	0.191658	#N/A	0.147762	#N/A	0.167876	#N/A	#N/A	#N/A	#N/A	#N/A	20	ENSG00000214510	SPINK13	protein_coding	serine peptidase inhibitor Kazal type 13 [Source:HGNC Symbol;Acc:HGNC:27200]
CXCR6	#N/A	#N/A	0.551679	0.223067	0.206008	0.187531	#N/A	0.22547	#N/A	#N/A	#N/A	#N/A	0.253966	0.556117	0.344464	0.296109	0.178184	#N/A	#N/A	#N/A	#N/A	#N/A	0.285512	#N/A	#N/A	#N/A	0.224299	0.182772	0.186435	#N/A	0.809887	#N/A	0.211536	#N/A	#N/A	#N/A	#N/A	#N/A	#N/A	#N/A	#N/A	#N/A	#N/A	#N/A	#N/A	#N/A	#N/A	#N/A	#N/A	#N/A	#N/A	0.386781	0.320101	0.18249	#N/A	#N/A	#N/A	0.166437	#N/A	#N/A	#N/A	#N/A	#N/A	20	ENSG00000172215	CXCR6	protein_coding	C-X-C motif chemokine receptor 6 [Source:HGNC Symbol;Acc:HGNC:16647]
ALG11	#N/A	#N/A	0.601279	0.626046	1.31229	1.13127	#N/A	0.988747	0.982994	#N/A	1.84778	#N/A	1.17806	0.64948	0.732045	#N/A	#N/A	0.796288	#N/A	1.93987	#N/A	#N/A	#N/A	2.9311	#N/A	#N/A	#N/A	0.835383	1.25868	#N/A	#N/A	#N/A	#N/A	#N/A	#N/A	#N/A	#N/A	#N/A	#N/A	#N/A	#N/A	#N/A	#N/A	#N/A	#N/A	#N/A	#N/A	#N/A	0.882228	#N/A	#N/A	0.661304	#N/A	#N/A	#N/A	#N/A	2.06707	1.25777	1.74201	#N/A	#N/A	#N/A	#N/A	20	ENSG00000253710	ALG11	protein_coding	ALG11 alpha-1,2-mannosyltransferase [Source:HGNC Symbol;Acc:HGNC:32456]
CERS6	#N/A	#N/A	3.34411	1.938	3.57872	3.17232	1.72706	0.773091	1.94662	#N/A	1.68608	#N/A	#N/A	2.16906	1.88683	1.45338	#N/A	2.14817	1.4044	2.11526	1.88876	1.41069	#N/A	1.3534	#N/A	#N/A	#N/A	#N/A	#N/A	#N/A	0.567697	#N/A	0.545503	#N/A	#N/A	#N/A	#N/A	#N/A	#N/A	#N/A	0.31561	#N/A	#N/A	#N/A	#N/A	#N/A	#N/A	#N/A	#N/A	#N/A	#N/A	#N/A	#N/A	#N/A	#N/A	#N/A	#N/A	#N/A	#N/A	#N/A	#N/A	#N/A	#N/A	20	ENSG00000172292	CERS6	protein_coding	ceramide synthase 6 [Source:HGNC Symbol;Acc:HGNC:23826]
MRPL27	#N/A	#N/A	2.83112	0.704484	#N/A	0.408946	#N/A	0.633484	0.264685	#N/A	#N/A	#N/A	#N/A	2.25116	1.17058	0.956874	0.361929	0.625017	#N/A	#N/A	0.282312	#N/A	#N/A	0.254912	#N/A	#N/A	#N/A	#N/A	#N/A	#N/A	1.91194	#N/A	0.561447	#N/A	#N/A	#N/A	#N/A	#N/A	#N/A	#N/A	#N/A	#N/A	#N/A	#N/A	#N/A	#N/A	#N/A	#N/A	#N/A	#N/A	#N/A	2.37899	0.753206	0.419115	0.357388	0.250898	#N/A	0.270228	#N/A	#N/A	#N/A	#N/A	#N/A	20	ENSG00000108826	MRPL27	protein_coding	mitochondrial ribosomal protein L27 [Source:HGNC Symbol;Acc:HGNC:14483]
KIF24	#N/A	#N/A	1.823	#N/A	1.31366	0.97213	0.779144	1.69318	0.741268	#N/A	#N/A	#N/A	1.17894	#N/A	1.12445	#N/A	#N/A	#N/A	0.754922	#N/A	#N/A	0.780096	#N/A	0.495921	#N/A	#N/A	#N/A	#N/A	#N/A	#N/A	1.65034	#N/A	#N/A	#N/A	#N/A	#N/A	#N/A	#N/A	#N/A	#N/A	#N/A	#N/A	#N/A	#N/A	#N/A	#N/A	#N/A	#N/A	#N/A	#N/A	0.796772	2.11591	1.85317	#N/A	0.928037	0.745233	0.322422	0.694589	0.760395	#N/A	#N/A	#N/A	#N/A	20	ENSG00000186638	KIF24	protein_coding	kinesin family member 24 [Source:HGNC Symbol;Acc:HGNC:19916]
UBE2C	#N/A	#N/A	0.223037	#N/A	0.154959	0.138431	#N/A	0.178021	#N/A	#N/A	#N/A	#N/A	0.17553	0.200822	0.165038	0.18765	#N/A	0.167	#N/A	#N/A	#N/A	#N/A	0.177173	#N/A	#N/A	#N/A	#N/A	#N/A	#N/A	#N/A	0.21207	#N/A	0.163246	#N/A	0.0297284	#N/A	#N/A	#N/A	#N/A	0.0342871	2.28305	0.0190212	#N/A	#N/A	#N/A	#N/A	#N/A	#N/A	#N/A	#N/A	0.244063	0.217972	0.184535	#N/A	#N/A	#N/A	#N/A	#N/A	#N/A	#N/A	0.143248	#N/A	#N/A	20	ENSG00000175063	UBE2C	protein_coding	ubiquitin conjugating enzyme E2 C [Source:HGNC Symbol;Acc:HGNC:15937]
MTCL1	#N/A	#N/A	3.03092	1.57568	2.36422	3.25642	1.371	1.25503	#N/A	#N/A	1.7612	#N/A	#N/A	2.21484	0.685533	2.66736	#N/A	2.40465	#N/A	#N/A	#N/A	1.77312	#N/A	1.65998	#N/A	#N/A	0.96335	1.93398	1.42281	#N/A	1.33234	#N/A	2.15342	#N/A	#N/A	#N/A	#N/A	#N/A	#N/A	#N/A	#N/A	#N/A	#N/A	#N/A	#N/A	#N/A	#N/A	#N/A	#N/A	#N/A	#N/A	#N/A	#N/A	#N/A	#N/A	#N/A	1.57334	#N/A	#N/A	#N/A	#N/A	2.28485	#N/A	20	ENSG00000168502	MTCL1	protein_coding	microtubule crosslinking factor 1 [Source:HGNC Symbol;Acc:HGNC:29121]
KDM4B	#N/A	#N/A	#N/A	0.359204	#N/A	0.476539	#N/A	0.479753	#N/A	#N/A	#N/A	#N/A	#N/A	0.254244	0.294594	0.360176	0.547943	0.407887	#N/A	0.81986	#N/A	#N/A	#N/A	1.19397	#N/A	#N/A	0.646979	0.608057	#N/A	#N/A	#N/A	#N/A	#N/A	#N/A	#N/A	#N/A	#N/A	#N/A	#N/A	#N/A	#N/A	#N/A	#N/A	#N/A	#N/A	#N/A	#N/A	#N/A	0.518307	#N/A	#N/A	0.265266	0.429302	0.75796	1.00076	#N/A	2.11302	0.893629	#N/A	#N/A	#N/A	0.800845	#N/A	20	ENSG00000127663	KDM4B	protein_coding	lysine demethylase 4B [Source:HGNC Symbol;Acc:HGNC:29136]
#279278	#N/A	#N/A	1.20732	1.53265	1.36687	1.17088	1.93195	1.10077	1.73109	#N/A	1.50201	#N/A	1.20849	0.486007	1.31203	#N/A	#N/A	#N/A	#N/A	#N/A	#N/A	#N/A	#N/A	1.45403	#N/A	#N/A	0.88537	#N/A	1.55453	#N/A	#N/A	#N/A	#N/A	#N/A	#N/A	#N/A	0.576405	#N/A	#N/A	#N/A	#N/A	#N/A	#N/A	#N/A	#N/A	#N/A	#N/A	#N/A	#N/A	#N/A	#N/A	1.30533	0.976862	1.06463	#N/A	1.59473	#N/A	1.01516	#N/A	#N/A	#N/A	#N/A	#N/A	20	ENSG00000279278		lncRNA	novel transcript
CPO	#N/A	#N/A	2.5734	1.58224	0.928438	#N/A	0.546585	1.35366	#N/A	#N/A	#N/A	#N/A	0.913043	2.12818	1.67843	1.21747	#N/A	#N/A	#N/A	#N/A	#N/A	#N/A	#N/A	0.311967	0.507598	#N/A	1.00296	#N/A	0.668626	#N/A	1.79816	#N/A	0.992007	#N/A	#N/A	#N/A	#N/A	#N/A	#N/A	#N/A	#N/A	#N/A	#N/A	#N/A	#N/A	#N/A	#N/A	#N/A	#N/A	#N/A	#N/A	3.0873	1.31268	#N/A	0.615964	0.392692	#N/A	0.501385	#N/A	#N/A	#N/A	#N/A	#N/A	20	ENSG00000144410	CPO	protein_coding	carboxypeptidase O [Source:HGNC Symbol;Acc:HGNC:21011]
#287559	#N/A	#N/A	1.66475	1.46933	1.24229	0.935621	0.75825	1.63496	#N/A	#N/A	#N/A	#N/A	#N/A	1.22148	2.46121	1.84987	0.939872	1.46837	#N/A	#N/A	0.54382	#N/A	#N/A	#N/A	#N/A	#N/A	1.56547	0.847123	0.940036	#N/A	2.6989	#N/A	1.39508	#N/A	#N/A	#N/A	#N/A	#N/A	#N/A	#N/A	#N/A	#N/A	#N/A	#N/A	#N/A	#N/A	#N/A	#N/A	#N/A	#N/A	#N/A	2.81278	#N/A	#N/A	0.801373	#N/A	#N/A	0.652196	#N/A	#N/A	#N/A	#N/A	#N/A	20	ENSG00000287559		lncRNA	novel transcript, antisense to RBM24
LINC00571	#N/A	#N/A	0.737189	0.650893	#N/A	1.27125	#N/A	0.931093	1.21445	#N/A	1.40222	#N/A	#N/A	#N/A	#N/A	#N/A	0.910988	#N/A	#N/A	1.65091	#N/A	#N/A	#N/A	2.32555	#N/A	#N/A	#N/A	2.48315	1.19809	#N/A	#N/A	#N/A	#N/A	#N/A	#N/A	#N/A	#N/A	#N/A	#N/A	#N/A	#N/A	#N/A	#N/A	#N/A	#N/A	#N/A	#N/A	#N/A	#N/A	#N/A	#N/A	1.84025	1.1694	#N/A	1.80976	3.05555	3.01077	3.87993	1.40546	#N/A	1.36448	1.11265	#N/A	20	ENSG00000223685	LINC00571	lncRNA	long intergenic non-protein coding RNA 571 [Source:HGNC Symbol;Acc:HGNC:43721]
#260744	#N/A	#N/A	0.946666	1.5443	0.905757	0.758494	0.626038	1.16985	0.545216	#N/A	#N/A	#N/A	1.06474	1.63124	2.12337	#N/A	0.483892	#N/A	#N/A	#N/A	#N/A	#N/A	#N/A	#N/A	#N/A	#N/A	#N/A	#N/A	#N/A	#N/A	#N/A	#N/A	#N/A	#N/A	#N/A	#N/A	0.283711	#N/A	#N/A	#N/A	#N/A	#N/A	#N/A	#N/A	#N/A	#N/A	#N/A	#N/A	0.503153	#N/A	#N/A	1.23889	1.39717	0.648341	#N/A	0.457222	#N/A	0.551143	#N/A	#N/A	0.576248	0.540016	#N/A	20	ENSG00000260744		lncRNA	novel transcript, antisense to ITFG1
XIRP1	#N/A	#N/A	0.19964	0.148446	0.152567	0.144789	#N/A	0.16748	#N/A	#N/A	#N/A	#N/A	0.162784	0.189193	0.183965	0.181576	0.131148	0.164112	#N/A	#N/A	#N/A	#N/A	#N/A	#N/A	#N/A	#N/A	#N/A	0.146656	#N/A	#N/A	0.202558	#N/A	0.156881	#N/A	#N/A	#N/A	#N/A	#N/A	#N/A	#N/A	#N/A	#N/A	1.96867	#N/A	#N/A	#N/A	0.00502187	#N/A	#N/A	0.0405711	#N/A	0.218387	0.17809	0.135174	#N/A	#N/A	#N/A	#N/A	#N/A	#N/A	#N/A	#N/A	#N/A	20	ENSG00000168334	XIRP1	protein_coding	xin actin binding repeat containing 1 [Source:HGNC Symbol;Acc:HGNC:14301]
PRUNE1	#N/A	#N/A	2.03201	0.992095	1.85495	2.10269	2.94873	0.989063	1.76012	#N/A	#N/A	#N/A	#N/A	1.08719	1.16364	#N/A	#N/A	1.29916	#N/A	1.63524	1.29345	#N/A	#N/A	#N/A	#N/A	#N/A	0.947368	#N/A	#N/A	#N/A	#N/A	#N/A	#N/A	#N/A	#N/A	#N/A	#N/A	#N/A	#N/A	#N/A	#N/A	#N/A	#N/A	#N/A	#N/A	#N/A	#N/A	#N/A	#N/A	#N/A	#N/A	1.20499	#N/A	1.90516	1.90973	1.33273	2.19193	2.6756	#N/A	1.48312	#N/A	#N/A	#N/A	20	ENSG00000143363	PRUNE1	protein_coding	prune exopolyphosphatase 1 [Source:HGNC Symbol;Acc:HGNC:13420]
GRIK1	#N/A	#N/A	1.09477	1.5712	1.33139	1.78715	#N/A	1.06561	#N/A	#N/A	1.41828	#N/A	#N/A	1.10389	1.62063	1.69934	1.21435	1.71847	#N/A	1.44192	#N/A	#N/A	#N/A	#N/A	#N/A	#N/A	#N/A	#N/A	#N/A	#N/A	1.02582	#N/A	1.0689	#N/A	#N/A	#N/A	#N/A	#N/A	#N/A	#N/A	#N/A	0.532716	#N/A	#N/A	#N/A	#N/A	#N/A	#N/A	#N/A	#N/A	#N/A	1.01665	#N/A	#N/A	1.57866	1.40599	1.34172	#N/A	#N/A	1.44355	#N/A	#N/A	#N/A	20	ENSG00000171189	GRIK1	protein_coding	glutamate ionotropic receptor kainate type subunit 1 [Source:HGNC Symbol;Acc:HGNC:4579]
CYB5D2	#N/A	#N/A	0.642456	#N/A	#N/A	1.06443	#N/A	0.837143	1.04187	#N/A	3.10717	#N/A	#N/A	0.417461	#N/A	0.905614	1.21846	#N/A	#N/A	#N/A	1.82989	#N/A	#N/A	1.99658	#N/A	#N/A	1.54322	#N/A	#N/A	#N/A	#N/A	#N/A	0.6417	#N/A	#N/A	#N/A	#N/A	#N/A	#N/A	#N/A	#N/A	#N/A	#N/A	#N/A	#N/A	#N/A	#N/A	#N/A	#N/A	#N/A	0.317345	0.430772	0.672712	#N/A	#N/A	#N/A	1.24702	1.87553	0.962048	3.00352	#N/A	1.02338	#N/A	20	ENSG00000167740	CYB5D2	protein_coding	cytochrome b5 domain containing 2 [Source:HGNC Symbol;Acc:HGNC:28471]
OTUD6B-AS1	#N/A	#N/A	1.77483	#N/A	2.09234	#N/A	1.19144	0.933415	1.48453	#N/A	1.93711	#N/A	0.902048	#N/A	#N/A	#N/A	#N/A	#N/A	#N/A	#N/A	#N/A	#N/A	#N/A	#N/A	#N/A	#N/A	1.07582	#N/A	1.05669	#N/A	0.828263	#N/A	#N/A	#N/A	#N/A	#N/A	1.16318	#N/A	0.393959	#N/A	#N/A	#N/A	#N/A	#N/A	#N/A	#N/A	#N/A	#N/A	#N/A	#N/A	#N/A	0.755252	0.781417	1.4695	0.933379	1.57011	1.40245	5.12947	#N/A	#N/A	#N/A	#N/A	1.56767	20	ENSG00000253738	OTUD6B-AS1	lncRNA	OTUD6B antisense RNA 1 (head to head) [Source:HGNC Symbol;Acc:HGNC:50466]
DNAJC28#177692	#N/A	#N/A	1.39899	2.24527	1.74252	1.17122	0.934214	1.75898	#N/A	#N/A	#N/A	#N/A	2.06965	4.17954	1.49677	1.88083	#N/A	2.13437	#N/A	#N/A	#N/A	0.811274	#N/A	#N/A	0.751754	#N/A	#N/A	#N/A	#N/A	#N/A	1.72194	#N/A	#N/A	#N/A	#N/A	#N/A	#N/A	#N/A	#N/A	#N/A	#N/A	#N/A	#N/A	#N/A	#N/A	#N/A	#N/A	#N/A	#N/A	#N/A	#N/A	2.58217	1.72723	1.1104	#N/A	#N/A	#N/A	0.866776	0.85278	#N/A	#N/A	0.785136	#N/A	20	ENSG00000177692	DNAJC28	protein_coding	DnaJ heat shock protein family (Hsp40) member C28 [Source:HGNC Symbol;Acc:HGNC:1297]
LINC02604	#N/A	#N/A	2.56955	1.09192	1.22456	0.893354	0.762374	1.6017	0.647236	#N/A	#N/A	#N/A	#N/A	0.798757	#N/A	#N/A	#N/A	#N/A	#N/A	#N/A	#N/A	#N/A	#N/A	0.49642	#N/A	#N/A	1.61364	0.843274	#N/A	#N/A	#N/A	#N/A	1.56411	0.610628	#N/A	#N/A	#N/A	#N/A	#N/A	#N/A	#N/A	#N/A	#N/A	#N/A	#N/A	#N/A	#N/A	#N/A	#N/A	#N/A	#N/A	1.48874	1.1007	0.894706	0.801723	0.650589	#N/A	0.586073	#N/A	#N/A	#N/A	0.782008	#N/A	20	ENSG00000273142	LINC02604	lncRNA	long intergenic non-protein coding RNA 2604 [Source:HGNC Symbol;Acc:HGNC:53972]
RAB17	#N/A	#N/A	4.23879	1.00381	0.649262	#N/A	0.480155	0.888139	#N/A	#N/A	#N/A	#N/A	0.790761	3.40888	1.41448	1.21012	0.382252	#N/A	#N/A	#N/A	#N/A	#N/A	#N/A	#N/A	#N/A	#N/A	0.776902	#N/A	0.470326	#N/A	1.74952	#N/A	#N/A	#N/A	#N/A	#N/A	#N/A	#N/A	#N/A	#N/A	#N/A	#N/A	#N/A	#N/A	#N/A	#N/A	#N/A	#N/A	#N/A	#N/A	#N/A	4.58576	#N/A	0.481775	0.481897	0.384559	#N/A	0.384652	0.448623	#N/A	#N/A	0.448254	#N/A	20	ENSG00000124839	RAB17	protein_coding	RAB17, member RAS oncogene family [Source:HGNC Symbol;Acc:HGNC:16523]
KLHL32	#N/A	#N/A	2.83256	#N/A	0.753718	0.467189	#N/A	0.975858	#N/A	#N/A	0.252703	#N/A	#N/A	2.81846	1.90961	1.14993	#N/A	0.854452	#N/A	#N/A	0.308264	0.353979	0.942225	0.253299	0.342152	#N/A	0.988449	0.470111	#N/A	#N/A	#N/A	0.291021	#N/A	#N/A	#N/A	#N/A	#N/A	#N/A	#N/A	#N/A	#N/A	#N/A	#N/A	#N/A	#N/A	#N/A	#N/A	#N/A	#N/A	#N/A	#N/A	1.43625	#N/A	#N/A	0.401631	#N/A	#N/A	0.383412	#N/A	#N/A	#N/A	#N/A	#N/A	20	ENSG00000186231	KLHL32	protein_coding	kelch like family member 32 [Source:HGNC Symbol;Acc:HGNC:21221]
PDP2	#N/A	#N/A	2.46537	1.26634	1.05385	#N/A	#N/A	1.12486	0.62604	#N/A	0.5288	#N/A	1.25856	1.76214	1.84956	0.980265	#N/A	2.51785	0.927762	#N/A	#N/A	#N/A	#N/A	#N/A	0.768592	#N/A	1.2753	#N/A	1.39608	#N/A	0.672011	#N/A	#N/A	#N/A	#N/A	#N/A	#N/A	#N/A	#N/A	#N/A	#N/A	#N/A	#N/A	#N/A	#N/A	#N/A	#N/A	#N/A	#N/A	#N/A	#N/A	1.72781	0.992148	1.14781	0.957581	#N/A	#N/A	#N/A	#N/A	#N/A	#N/A	#N/A	#N/A	20	ENSG00000172840	PDP2	protein_coding	pyruvate dehydrogenase phosphatase catalytic subunit 2 [Source:HGNC Symbol;Acc:HGNC:30263]
#261248	#N/A	#N/A	3.27366	1.43966	1.05266	0.740776	#N/A	1.37681	#N/A	#N/A	#N/A	#N/A	1.18661	2.02966	3.07594	1.96278	#N/A	#N/A	0.634299	#N/A	#N/A	0.546377	#N/A	0.393715	0.537355	#N/A	1.35607	0.752058	#N/A	#N/A	1.09319	#N/A	#N/A	#N/A	#N/A	#N/A	#N/A	#N/A	#N/A	#N/A	#N/A	#N/A	#N/A	#N/A	#N/A	#N/A	#N/A	#N/A	#N/A	#N/A	#N/A	2.45709	1.1461	#N/A	#N/A	#N/A	#N/A	0.54494	#N/A	#N/A	#N/A	0.594992	#N/A	20	ENSG00000261248		lncRNA	novel transcript
CRTC1	#N/A	#N/A	0.593254	0.548959	1.19262	0.92125	0.696816	0.645821	1.26613	#N/A	0.926348	#N/A	0.852404	#N/A	#N/A	#N/A	0.649098	#N/A	#N/A	#N/A	#N/A	#N/A	#N/A	#N/A	#N/A	#N/A	#N/A	#N/A	#N/A	#N/A	#N/A	#N/A	#N/A	#N/A	#N/A	#N/A	#N/A	#N/A	#N/A	#N/A	#N/A	0.362621	#N/A	#N/A	#N/A	#N/A	#N/A	0.257139	1.02301	#N/A	#N/A	0.482248	0.495865	0.643043	0.87105	0.961053	1.66208	1.26618	#N/A	#N/A	#N/A	#N/A	#N/A	20	ENSG00000105662	CRTC1	protein_coding	CREB regulated transcription coactivator 1 [Source:HGNC Symbol;Acc:HGNC:16062]
#285847	#N/A	#N/A	#N/A	#N/A	#N/A	#N/A	#N/A	0.830879	1.05072	#N/A	1.76224	#N/A	#N/A	#N/A	0.742151	#N/A	#N/A	#N/A	#N/A	1.96137	#N/A	#N/A	#N/A	#N/A	#N/A	#N/A	3.79758	5.14062	5.15164	#N/A	0.549451	#N/A	0.770954	1.05931	#N/A	#N/A	#N/A	#N/A	#N/A	#N/A	#N/A	#N/A	#N/A	#N/A	#N/A	#N/A	#N/A	#N/A	#N/A	#N/A	#N/A	1.95626	2.06685	1.19322	1.68288	4.55225	#N/A	1.74145	2.38824	#N/A	#N/A	2.29143	2.33099	20	ENSG00000285847		lncRNA	novel transcript
RBP2	#N/A	#N/A	2.47544	1.80737	1.5201	2.43041	#N/A	1.34455	1.10157	#N/A	#N/A	#N/A	4.14979	1.4077	3.35577	1.48697	#N/A	2.12967	#N/A	0.667184	#N/A	1.12026	#N/A	#N/A	#N/A	#N/A	1.40219	2.2078	#N/A	#N/A	#N/A	#N/A	#N/A	1.25047	#N/A	#N/A	#N/A	#N/A	#N/A	#N/A	#N/A	#N/A	#N/A	#N/A	#N/A	#N/A	#N/A	#N/A	#N/A	#N/A	#N/A	0.941091	#N/A	#N/A	1.42731	0.998777	#N/A	#N/A	#N/A	#N/A	#N/A	#N/A	0.890823	20	ENSG00000114113	RBP2	protein_coding	retinol binding protein 2 [Source:HGNC Symbol;Acc:HGNC:9920]
#284391	#N/A	#N/A	2.40408	0.685385	0.586818	0.495507	0.442656	0.734847	#N/A	#N/A	#N/A	#N/A	0.669987	4.25436	0.817913	0.68273	0.37258	0.507673	#N/A	#N/A	#N/A	#N/A	#N/A	#N/A	#N/A	#N/A	0.671974	0.465231	0.47804	#N/A	2.58734	#N/A	#N/A	#N/A	#N/A	#N/A	#N/A	#N/A	#N/A	#N/A	#N/A	#N/A	#N/A	#N/A	#N/A	#N/A	#N/A	#N/A	#N/A	#N/A	#N/A	3.58659	#N/A	0.438039	#N/A	#N/A	#N/A	0.33899	#N/A	#N/A	#N/A	0.429798	#N/A	20	ENSG00000284391		lncRNA	novel transcript, antisense to GDPD2
MRPS16	#N/A	#N/A	2.64188	1.41959	1.5837	1.63746	1.01266	1.13084	1.3813	#N/A	0.624931	#N/A	1.04373	#N/A	#N/A	#N/A	#N/A	0.931206	#N/A	0.580904	#N/A	#N/A	#N/A	#N/A	#N/A	#N/A	#N/A	#N/A	#N/A	#N/A	#N/A	#N/A	#N/A	#N/A	#N/A	#N/A	0.851062	#N/A	#N/A	#N/A	#N/A	#N/A	#N/A	#N/A	#N/A	#N/A	#N/A	#N/A	#N/A	#N/A	#N/A	1.82998	1.02612	1.46498	1.42875	#N/A	0.726433	1.23072	1.40924	0.572395	#N/A	#N/A	#N/A	20	ENSG00000182180	MRPS16	protein_coding	mitochondrial ribosomal protein S16 [Source:HGNC Symbol;Acc:HGNC:14048]
#253796	#N/A	#N/A	2.07123	1.77234	3.28785	#N/A	#N/A	0.97109	#N/A	#N/A	#N/A	#N/A	1.48315	#N/A	#N/A	#N/A	#N/A	#N/A	#N/A	#N/A	#N/A	#N/A	#N/A	1.49182	#N/A	#N/A	3.80853	2.87278	4.14027	#N/A	2.64443	#N/A	1.91129	1.56069	#N/A	#N/A	#N/A	#N/A	#N/A	#N/A	#N/A	#N/A	#N/A	#N/A	#N/A	#N/A	#N/A	#N/A	#N/A	#N/A	#N/A	3.29496	2.53731	1.74958	4.20981	2.15846	#N/A	2.88572	1.53084	#N/A	#N/A	2.26192	#N/A	20	ENSG00000253796		lncRNA	novel transcript
LSM14B	#N/A	#N/A	1.05602	1.34832	#N/A	#N/A	#N/A	0.972356	1.21467	#N/A	#N/A	#N/A	#N/A	0.828176	#N/A	#N/A	1.53428	1.46745	#N/A	1.04066	#N/A	1.15166	#N/A	#N/A	#N/A	#N/A	#N/A	#N/A	#N/A	#N/A	0.905734	#N/A	#N/A	#N/A	#N/A	#N/A	0.510903	#N/A	0.239219	0.492794	#N/A	#N/A	#N/A	#N/A	#N/A	#N/A	#N/A	#N/A	#N/A	#N/A	#N/A	1.72185	0.928853	1.433	1.77088	1.29415	#N/A	2.62318	#N/A	0.718412	#N/A	#N/A	#N/A	20	ENSG00000149657	LSM14B	protein_coding	LSM family member 14B [Source:HGNC Symbol;Acc:HGNC:15887]
EMSY-DT	#N/A	#N/A	1.76397	#N/A	0.987518	0.639322	#N/A	1.2752	0.401666	#N/A	#N/A	#N/A	1.26141	2.56386	1.98548	2.1601	#N/A	1.04623	0.423776	#N/A	#N/A	#N/A	#N/A	#N/A	0.443394	#N/A	#N/A	0.578197	#N/A	#N/A	2.04747	#N/A	#N/A	#N/A	#N/A	#N/A	#N/A	#N/A	#N/A	#N/A	#N/A	#N/A	#N/A	#N/A	#N/A	#N/A	#N/A	#N/A	#N/A	#N/A	#N/A	2.46667	2.04159	0.614511	#N/A	0.394093	#N/A	0.403842	#N/A	#N/A	#N/A	#N/A	0.48583	20	ENSG00000255135	EMSY-DT	lncRNA	EMSY divergent transcript [Source:HGNC Symbol;Acc:HGNC:55507]
#237851	#N/A	#N/A	1.25893	1.09213	2.59307	3.11175	#N/A	1.23359	1.2211	#N/A	#N/A	0.704123	#N/A	#N/A	#N/A	#N/A	1.71015	1.2419	#N/A	0.793385	#N/A	#N/A	#N/A	#N/A	#N/A	#N/A	1.35834	1.85642	2.86281	#N/A	#N/A	#N/A	#N/A	1.72255	#N/A	#N/A	0.504891	#N/A	#N/A	#N/A	#N/A	#N/A	#N/A	#N/A	#N/A	#N/A	#N/A	#N/A	#N/A	#N/A	#N/A	0.914765	1.00702	2.74226	#N/A	#N/A	0.63457	#N/A	2.05758	#N/A	#N/A	#N/A	#N/A	20	ENSG00000237851		lncRNA	novel transcript
VXN	#N/A	#N/A	1.25278	0.585825	0.346873	0.233895	#N/A	0.480387	#N/A	#N/A	0.150405	#N/A	#N/A	2.96312	0.498962	0.621198	0.247592	0.253071	0.188861	#N/A	#N/A	#N/A	#N/A	0.148887	#N/A	#N/A	#N/A	#N/A	0.22391	#N/A	#N/A	#N/A	#N/A	#N/A	#N/A	#N/A	#N/A	0.265595	#N/A	#N/A	#N/A	#N/A	#N/A	#N/A	#N/A	#N/A	#N/A	#N/A	#N/A	#N/A	#N/A	2.43622	#N/A	0.226117	#N/A	#N/A	#N/A	0.179922	0.202107	#N/A	#N/A	0.189105	#N/A	20	ENSG00000169085	VXN	protein_coding	vexin [Source:HGNC Symbol;Acc:HGNC:28498]
TRAPPC3	#N/A	#N/A	1.35186	0.72818	#N/A	1.56796	1.17559	0.823605	1.73646	#N/A	1.28112	#N/A	#N/A	#N/A	#N/A	#N/A	1.35511	#N/A	#N/A	1.81182	#N/A	1.14101	#N/A	#N/A	#N/A	#N/A	0.850948	#N/A	#N/A	#N/A	0.852369	#N/A	1.42047	#N/A	#N/A	#N/A	#N/A	#N/A	#N/A	#N/A	#N/A	#N/A	#N/A	#N/A	#N/A	#N/A	#N/A	#N/A	#N/A	#N/A	#N/A	1.07995	#N/A	1.03396	#N/A	1.15206	1.29321	4.72016	1.25677	#N/A	#N/A	#N/A	1.2159	20	ENSG00000054116	TRAPPC3	protein_coding	trafficking protein particle complex subunit 3 [Source:HGNC Symbol;Acc:HGNC:19942]
KIAA0895	#N/A	#N/A	1.76776	1.48023	#N/A	1.463	1.05713	1.14867	#N/A	#N/A	0.562923	#N/A	#N/A	1.85086	#N/A	1.17978	#N/A	2.41284	#N/A	0.554799	#N/A	#N/A	#N/A	0.554038	#N/A	#N/A	2.2167	#N/A	1.31105	#N/A	#N/A	#N/A	#N/A	#N/A	#N/A	#N/A	#N/A	#N/A	#N/A	#N/A	#N/A	#N/A	#N/A	#N/A	#N/A	#N/A	#N/A	#N/A	#N/A	#N/A	#N/A	2.8499	#N/A	#N/A	1.14756	0.784811	#N/A	0.714057	#N/A	#N/A	1.2652	0.872198	0.680335	20	ENSG00000164542	KIAA0895	protein_coding	KIAA0895 [Source:HGNC Symbol;Acc:HGNC:22206]
CD247	#N/A	#N/A	#N/A	#N/A	1.46095	1.24081	#N/A	1.09417	#N/A	#N/A	#N/A	#N/A	#N/A	5.0914	1.76544	3.89664	#N/A	3.12625	2.07055	0.93392	1.637	2.00004	#N/A	1.24386	#N/A	#N/A	#N/A	#N/A	1.46745	#N/A	1.29747	#N/A	#N/A	#N/A	#N/A	#N/A	#N/A	#N/A	#N/A	#N/A	#N/A	#N/A	#N/A	#N/A	#N/A	#N/A	#N/A	#N/A	#N/A	#N/A	0.770355	3.29518	1.70833	2.92856	#N/A	1.97625	#N/A	1.63229	#N/A	#N/A	#N/A	#N/A	#N/A	20	ENSG00000198821	CD247	protein_coding	CD247 molecule [Source:HGNC Symbol;Acc:HGNC:1677]
DLST	#N/A	#N/A	0.546995	#N/A	0.507438	0.860087	0.888247	0.459444	1.68045	#N/A	1.55191	#N/A	0.701454	#N/A	#N/A	#N/A	#N/A	#N/A	0.797204	#N/A	#N/A	#N/A	#N/A	1.33086	0.739575	#N/A	0.570364	#N/A	0.779739	#N/A	#N/A	#N/A	#N/A	#N/A	#N/A	#N/A	0.236083	#N/A	#N/A	#N/A	#N/A	#N/A	#N/A	#N/A	#N/A	#N/A	#N/A	#N/A	#N/A	#N/A	#N/A	0.375516	0.424285	0.63705	#N/A	#N/A	3.45808	1.83525	#N/A	1.13196	#N/A	#N/A	#N/A	20	ENSG00000119689	DLST	protein_coding	dihydrolipoamide S-succinyltransferase [Source:HGNC Symbol;Acc:HGNC:2911]
VKORC1L1	#N/A	#N/A	0.49176	#N/A	#N/A	0.806766	1.01484	0.367586	1.59075	#N/A	1.36376	#N/A	0.410252	0.508572	#N/A	0.431063	0.954656	0.503317	#N/A	1.69867	#N/A	#N/A	#N/A	0.960713	#N/A	#N/A	0.467309	#N/A	#N/A	#N/A	0.460104	#N/A	#N/A	#N/A	#N/A	#N/A	#N/A	#N/A	#N/A	#N/A	#N/A	#N/A	#N/A	#N/A	#N/A	#N/A	#N/A	#N/A	#N/A	#N/A	#N/A	#N/A	#N/A	#N/A	0.719626	#N/A	0.810094	1.13899	0.8304	#N/A	#N/A	0.671967	#N/A	20	ENSG00000196715	VKORC1L1	protein_coding	vitamin K epoxide reductase complex subunit 1 like 1 [Source:HGNC Symbol;Acc:HGNC:21492]
ESYT3	#N/A	#N/A	1.85337	1.86803	1.10219	1.05189	0.813896	0.858763	#N/A	#N/A	#N/A	#N/A	#N/A	1.13096	1.76093	1.37048	#N/A	1.53335	#N/A	#N/A	#N/A	#N/A	#N/A	0.495796	0.629429	#N/A	2.3972	1.02255	1.09657	#N/A	#N/A	#N/A	#N/A	#N/A	#N/A	#N/A	#N/A	#N/A	#N/A	#N/A	#N/A	#N/A	#N/A	#N/A	#N/A	#N/A	#N/A	#N/A	#N/A	#N/A	#N/A	2.53248	1.53243	#N/A	0.859297	#N/A	#N/A	0.660755	0.768134	#N/A	#N/A	#N/A	#N/A	20	ENSG00000158220	ESYT3	protein_coding	extended synaptotagmin 3 [Source:HGNC Symbol;Acc:HGNC:24295]
LINC02117	#N/A	#N/A	4.13339	1.26805	#N/A	0.734097	#N/A	1.13472	#N/A	#N/A	#N/A	#N/A	1.07275	5.39869	2.30324	1.70787	0.590899	0.917122	#N/A	#N/A	#N/A	#N/A	#N/A	#N/A	#N/A	#N/A	#N/A	0.644237	0.672754	#N/A	4.30442	#N/A	0.923163	#N/A	#N/A	#N/A	#N/A	#N/A	#N/A	#N/A	#N/A	0.297472	#N/A	#N/A	#N/A	#N/A	#N/A	#N/A	#N/A	#N/A	#N/A	4.47059	1.44335	0.653904	0.650972	#N/A	#N/A	0.541589	#N/A	#N/A	#N/A	#N/A	#N/A	20	ENSG00000248539	LINC02117	lncRNA	long intergenic non-protein coding RNA 2117 [Source:HGNC Symbol;Acc:HGNC:52972]
RBM33	#N/A	#N/A	#N/A	#N/A	0.370039	0.489661	0.530685	0.272288	0.740371	#N/A	1.11621	#N/A	#N/A	0.305443	0.332284	0.424895	#N/A	0.289691	#N/A	1.26144	#N/A	0.598493	#N/A	0.682371	#N/A	#N/A	#N/A	#N/A	#N/A	#N/A	#N/A	#N/A	#N/A	#N/A	#N/A	#N/A	#N/A	#N/A	#N/A	#N/A	#N/A	0.229253	#N/A	#N/A	#N/A	#N/A	#N/A	#N/A	0.479255	#N/A	#N/A	#N/A	#N/A	0.454684	0.527534	#N/A	1.84686	0.769041	#N/A	1.16496	#N/A	#N/A	#N/A	20	ENSG00000184863	RBM33	protein_coding	RNA binding motif protein 33 [Source:HGNC Symbol;Acc:HGNC:27223]
C17orf75	#N/A	#N/A	1.52852	#N/A	1.36809	1.14768	1.4426	0.742815	1.22715	#N/A	#N/A	#N/A	1.14873	0.677087	#N/A	#N/A	#N/A	1.13569	#N/A	#N/A	#N/A	1.18674	#N/A	1.90186	#N/A	#N/A	1.95925	#N/A	#N/A	#N/A	0.781206	#N/A	#N/A	#N/A	#N/A	#N/A	0.457832	#N/A	#N/A	#N/A	#N/A	#N/A	#N/A	#N/A	#N/A	#N/A	#N/A	#N/A	#N/A	#N/A	#N/A	0.914645	0.818861	#N/A	1.33545	#N/A	1.54674	3.37719	1.07614	#N/A	#N/A	#N/A	#N/A	20	ENSG00000108666	C17orf75	protein_coding	chromosome 17 open reading frame 75 [Source:HGNC Symbol;Acc:HGNC:30173]
SLC26A7	#N/A	#N/A	1.51478	1.3337	0.753708	0.654971	#N/A	1.08379	0.414949	#N/A	#N/A	#N/A	0.805871	1.45848	#N/A	1.40693	#N/A	#N/A	0.498162	#N/A	#N/A	0.453068	#N/A	0.320099	#N/A	#N/A	0.93239	0.544122	0.558073	#N/A	1.07845	#N/A	#N/A	0.395352	#N/A	#N/A	#N/A	#N/A	#N/A	#N/A	#N/A	#N/A	#N/A	#N/A	#N/A	#N/A	#N/A	#N/A	#N/A	#N/A	#N/A	0.882381	#N/A	#N/A	#N/A	#N/A	#N/A	0.427029	#N/A	#N/A	#N/A	#N/A	0.368104	20	ENSG00000147606	SLC26A7	protein_coding	solute carrier family 26 member 7 [Source:HGNC Symbol;Acc:HGNC:14467]
ATP2B1	#N/A	#N/A	1.25187	0.675838	1.35375	1.56407	1.24096	0.322765	2.60781	#N/A	2.46182	#N/A	0.612122	#N/A	#N/A	#N/A	#N/A	#N/A	#N/A	0.871462	#N/A	#N/A	#N/A	1.0839	#N/A	#N/A	#N/A	#N/A	#N/A	#N/A	#N/A	#N/A	#N/A	#N/A	#N/A	#N/A	#N/A	#N/A	#N/A	#N/A	#N/A	#N/A	#N/A	#N/A	#N/A	#N/A	#N/A	#N/A	#N/A	#N/A	#N/A	0.663588	0.449422	0.660391	0.934761	0.931929	2.07095	1.74315	0.882579	1.74034	#N/A	#N/A	#N/A	20	ENSG00000070961	ATP2B1	protein_coding	ATPase plasma membrane Ca2+ transporting 1 [Source:HGNC Symbol;Acc:HGNC:814]
TJAP1	#N/A	#N/A	0.656242	0.904043	#N/A	1.32309	0.985343	0.534999	1.9684	#N/A	1.53431	#N/A	#N/A	0.420628	#N/A	0.55706	#N/A	0.680624	#N/A	1.26374	#N/A	#N/A	#N/A	1.10417	1.44599	#N/A	#N/A	#N/A	0.859747	#N/A	#N/A	#N/A	#N/A	#N/A	#N/A	#N/A	#N/A	#N/A	#N/A	#N/A	#N/A	#N/A	#N/A	#N/A	#N/A	#N/A	#N/A	#N/A	#N/A	#N/A	#N/A	0.49182	0.616491	#N/A	1.31264	1.39379	2.61155	2.55843	#N/A	#N/A	#N/A	#N/A	#N/A	20	ENSG00000137221	TJAP1	protein_coding	tight junction associated protein 1 [Source:HGNC Symbol;Acc:HGNC:17949]
UBA3	#N/A	#N/A	0.386014	0.739461	#N/A	0.849983	1.01459	#N/A	1.93473	#N/A	1.51559	#N/A	0.577432	0.43202	#N/A	#N/A	#N/A	0.612184	#N/A	1.75806	#N/A	1.2907	#N/A	1.69189	0.72459	#N/A	0.484715	#N/A	#N/A	#N/A	#N/A	#N/A	#N/A	#N/A	#N/A	#N/A	#N/A	#N/A	#N/A	#N/A	#N/A	#N/A	#N/A	#N/A	#N/A	#N/A	#N/A	#N/A	#N/A	#N/A	#N/A	0.491562	#N/A	0.629968	#N/A	0.80863	1.33449	1.31555	1.24687	#N/A	#N/A	#N/A	#N/A	20	ENSG00000144744	UBA3	protein_coding	ubiquitin like modifier activating enzyme 3 [Source:HGNC Symbol;Acc:HGNC:12470]
AP2M1	#N/A	#N/A	1.43821	#N/A	1.21805	#N/A	1.07592	#N/A	4.06582	#N/A	1.0617	#N/A	#N/A	2.4219	1.3906	1.53581	#N/A	2.15719	3.789	#N/A	#N/A	1.39033	#N/A	2.36866	#N/A	#N/A	1.94074	2.23964	1.0582	#N/A	1.22869	#N/A	#N/A	#N/A	#N/A	#N/A	0.917461	#N/A	0.395635	#N/A	#N/A	#N/A	#N/A	#N/A	#N/A	#N/A	#N/A	#N/A	#N/A	#N/A	#N/A	#N/A	#N/A	#N/A	#N/A	#N/A	#N/A	#N/A	#N/A	#N/A	#N/A	2.15326	1.65205	20	ENSG00000161203	AP2M1	protein_coding	adaptor related protein complex 2 subunit mu 1 [Source:HGNC Symbol;Acc:HGNC:564]
DNAJC8#126698	#N/A	#N/A	#N/A	#N/A	#N/A	#N/A	#N/A	#N/A	1.96737	#N/A	1.83167	#N/A	#N/A	0.811625	#N/A	0.950285	1.18648	1.41766	0.991583	#N/A	#N/A	1.3339	#N/A	2.82176	#N/A	#N/A	0.736801	1.03507	#N/A	1.77982	#N/A	#N/A	0.635377	#N/A	#N/A	#N/A	0.674397	#N/A	#N/A	#N/A	#N/A	#N/A	#N/A	#N/A	#N/A	#N/A	#N/A	#N/A	#N/A	#N/A	#N/A	0.697894	0.596835	0.79544	#N/A	1.33429	1.53887	1.58523	#N/A	#N/A	#N/A	#N/A	#N/A	20	ENSG00000126698	DNAJC8	protein_coding	DnaJ heat shock protein family (Hsp40) member C8 [Source:HGNC Symbol;Acc:HGNC:15470]
SREK1	#N/A	#N/A	0.425862	#N/A	0.671433	0.937998	0.872446	#N/A	1.12832	#N/A	1.45083	#N/A	0.346947	#N/A	#N/A	#N/A	#N/A	0.406417	#N/A	1.51638	#N/A	#N/A	#N/A	0.784209	0.597815	#N/A	0.661808	0.496346	0.761994	#N/A	#N/A	#N/A	#N/A	#N/A	#N/A	#N/A	#N/A	#N/A	#N/A	#N/A	#N/A	#N/A	#N/A	#N/A	#N/A	#N/A	#N/A	#N/A	#N/A	#N/A	#N/A	0.21239	#N/A	#N/A	#N/A	0.576837	1.88142	1.18594	0.688303	#N/A	#N/A	0.871149	#N/A	20	ENSG00000153914	SREK1	protein_coding	splicing regulatory glutamic acid and lysine rich protein 1 [Source:HGNC Symbol;Acc:HGNC:17882]
NBAS	#N/A	#N/A	#N/A	#N/A	0.458676	0.600371	0.598273	#N/A	1.03761	#N/A	1.31455	#N/A	#N/A	#N/A	#N/A	#N/A	#N/A	0.306118	0.482693	0.801107	0.621922	0.487769	#N/A	1.08083	0.488669	#N/A	0.566524	0.674804	0.716242	#N/A	#N/A	#N/A	#N/A	#N/A	#N/A	#N/A	#N/A	#N/A	#N/A	#N/A	#N/A	#N/A	#N/A	#N/A	#N/A	#N/A	#N/A	#N/A	#N/A	#N/A	#N/A	#N/A	#N/A	#N/A	0.648265	#N/A	1.45322	0.944173	0.614937	1.71398	#N/A	#N/A	#N/A	20	ENSG00000151779	NBAS	protein_coding	NBAS subunit of NRZ tethering complex [Source:HGNC Symbol;Acc:HGNC:15625]
XPNPEP3	#N/A	#N/A	#N/A	0.586771	0.757872	0.620731	0.802569	#N/A	1.25435	#N/A	2.03651	#N/A	0.519269	#N/A	#N/A	#N/A	#N/A	#N/A	#N/A	1.41424	#N/A	0.82394	#N/A	#N/A	#N/A	#N/A	0.667007	0.79831	0.915197	#N/A	#N/A	#N/A	#N/A	#N/A	#N/A	#N/A	#N/A	#N/A	#N/A	#N/A	#N/A	#N/A	#N/A	#N/A	#N/A	#N/A	#N/A	#N/A	#N/A	#N/A	#N/A	0.443918	0.4601	#N/A	0.633755	#N/A	1.72714	1.53626	0.831307	#N/A	#N/A	0.818763	1.69607	20	ENSG00000196236	XPNPEP3	protein_coding	X-prolyl aminopeptidase 3 [Source:HGNC Symbol;Acc:HGNC:28052]
CCNT2	#N/A	#N/A	0.265249	#N/A	0.479504	0.878231	0.994431	#N/A	1.05625	#N/A	1.3223	#N/A	0.4243	#N/A	0.436749	#N/A	#N/A	0.658593	#N/A	0.839461	#N/A	#N/A	#N/A	0.876765	#N/A	#N/A	#N/A	0.525239	0.492659	#N/A	#N/A	#N/A	#N/A	#N/A	#N/A	#N/A	#N/A	#N/A	#N/A	#N/A	#N/A	#N/A	#N/A	#N/A	#N/A	#N/A	#N/A	#N/A	#N/A	#N/A	#N/A	0.399379	0.381656	#N/A	0.568604	1.04667	3.05602	1.64826	#N/A	1.08409	#N/A	#N/A	#N/A	20	ENSG00000082258	CCNT2	protein_coding	cyclin T2 [Source:HGNC Symbol;Acc:HGNC:1600]
CORO1C	#N/A	#N/A	0.53374	#N/A	#N/A	0.872185	#N/A	#N/A	1.13896	#N/A	1.3058	#N/A	#N/A	0.96518	#N/A	1.16689	#N/A	1.49347	1.16499	0.715868	#N/A	0.912006	0.485279	1.05677	1.11503	#N/A	#N/A	#N/A	#N/A	#N/A	#N/A	#N/A	#N/A	#N/A	#N/A	#N/A	#N/A	#N/A	#N/A	#N/A	#N/A	#N/A	#N/A	#N/A	#N/A	#N/A	#N/A	#N/A	#N/A	#N/A	#N/A	0.541358	#N/A	#N/A	0.943069	0.958331	0.967986	1.21865	#N/A	#N/A	#N/A	2.79704	2.16253	20	ENSG00000110880	CORO1C	protein_coding	coronin 1C [Source:HGNC Symbol;Acc:HGNC:2254]
SGTA	#N/A	#N/A	0.768042	#N/A	1.24657	#N/A	0.90462	#N/A	0.566295	#N/A	0.45291	#N/A	1.462	1.69599	1.54513	2.04161	0.835108	1.20314	#N/A	0.44123	#N/A	#N/A	#N/A	0.495698	#N/A	#N/A	#N/A	#N/A	#N/A	#N/A	#N/A	#N/A	#N/A	#N/A	#N/A	#N/A	#N/A	#N/A	#N/A	#N/A	#N/A	#N/A	#N/A	#N/A	#N/A	#N/A	#N/A	#N/A	#N/A	#N/A	#N/A	2.12257	1.1718	#N/A	1.04565	0.599577	0.426897	0.600768	#N/A	0.37685	#N/A	#N/A	#N/A	20	ENSG00000104969	SGTA	protein_coding	small glutamine rich tetratricopeptide repeat co-chaperone alpha [Source:HGNC Symbol;Acc:HGNC:10819]
VPS52#223501	#N/A	#N/A	0.527999	0.630299	0.815994	1.31169	#N/A	#N/A	1.38434	#N/A	2.37721	#N/A	#N/A	0.416601	0.582485	#N/A	#N/A	#N/A	#N/A	1.81355	#N/A	1.66486	#N/A	1.88487	1.40978	#N/A	#N/A	#N/A	1.01199	#N/A	#N/A	#N/A	#N/A	#N/A	#N/A	#N/A	#N/A	#N/A	#N/A	#N/A	#N/A	#N/A	#N/A	#N/A	#N/A	#N/A	#N/A	#N/A	#N/A	#N/A	#N/A	0.777167	0.992501	#N/A	1.83289	1.48674	1.91896	0.924739	0.960734	#N/A	#N/A	#N/A	#N/A	20	ENSG00000223501	VPS52	protein_coding	VPS52 subunit of GARP complex [Source:HGNC Symbol;Acc:HGNC:10518]
NUP98	#N/A	#N/A	0.318681	0.457467	#N/A	0.703442	0.697503	#N/A	0.859858	#N/A	1.38094	#N/A	#N/A	0.286583	0.540349	0.406663	#N/A	#N/A	#N/A	1.54721	#N/A	#N/A	#N/A	1.79438	0.622225	#N/A	#N/A	#N/A	#N/A	#N/A	0.4127	#N/A	#N/A	#N/A	#N/A	#N/A	#N/A	#N/A	#N/A	#N/A	#N/A	#N/A	#N/A	#N/A	#N/A	#N/A	#N/A	#N/A	0.572898	#N/A	#N/A	0.316889	#N/A	0.580821	#N/A	0.895713	1.92442	1.22598	0.486104	#N/A	#N/A	#N/A	#N/A	20	ENSG00000110713	NUP98	protein_coding	nucleoporin 98 and 96 precursor [Source:HGNC Symbol;Acc:HGNC:8068]
LINC02930	#N/A	#N/A	2.62347	2.2803	1.40174	1.12302	#N/A	#N/A	0.810698	#N/A	#N/A	#N/A	1.36874	2.72873	4.21632	1.71707	#N/A	2.11865	#N/A	#N/A	#N/A	0.831894	1.38632	0.530232	0.739405	#N/A	1.38626	#N/A	#N/A	#N/A	#N/A	#N/A	#N/A	#N/A	#N/A	#N/A	#N/A	#N/A	#N/A	#N/A	#N/A	#N/A	#N/A	#N/A	#N/A	#N/A	#N/A	#N/A	#N/A	#N/A	#N/A	1.21369	#N/A	#N/A	1.02049	0.69299	#N/A	0.767387	#N/A	#N/A	#N/A	0.973483	#N/A	20	ENSG00000274461	LINC02930	lncRNA	long intergenic non-protein coding RNA 2930 [Source:HGNC Symbol;Acc:HGNC:55821]
ATF7	#N/A	#N/A	#N/A	#N/A	#N/A	0.4361	#N/A	#N/A	0.732849	0.24785	0.949624	#N/A	#N/A	#N/A	#N/A	#N/A	#N/A	#N/A	0.622225	0.807678	#N/A	#N/A	#N/A	1.03539	0.453728	#N/A	#N/A	#N/A	#N/A	#N/A	#N/A	#N/A	#N/A	#N/A	#N/A	#N/A	0.196526	0.173006	#N/A	#N/A	0.168946	0.26943	#N/A	#N/A	#N/A	#N/A	0.146501	#N/A	0.887739	#N/A	0.325003	#N/A	#N/A	#N/A	#N/A	#N/A	0.969174	0.603055	#N/A	0.808719	#N/A	0.922492	0.792925	20	ENSG00000170653	ATF7	protein_coding	activating transcription factor 7 [Source:HGNC Symbol;Acc:HGNC:792]
CEP192	#N/A	#N/A	#N/A	#N/A	0.429668	0.622079	0.629007	#N/A	0.72582	#N/A	1.5434	#N/A	#N/A	0.365435	0.302495	0.414875	#N/A	0.452779	0.656111	1.2171	#N/A	0.781948	#N/A	#N/A	#N/A	#N/A	#N/A	#N/A	#N/A	#N/A	#N/A	#N/A	#N/A	#N/A	#N/A	#N/A	#N/A	#N/A	#N/A	#N/A	#N/A	#N/A	#N/A	#N/A	#N/A	#N/A	#N/A	#N/A	0.916063	#N/A	0.258893	0.473171	0.486936	#N/A	0.768146	#N/A	2.58002	1.40054	0.640146	#N/A	#N/A	#N/A	#N/A	20	ENSG00000101639	CEP192	protein_coding	centrosomal protein 192 [Source:HGNC Symbol;Acc:HGNC:25515]
DAZAP1	#N/A	#N/A	0.530657	#N/A	0.885485	0.814987	#N/A	#N/A	0.879093	#N/A	1.51874	#N/A	#N/A	0.340317	0.444718	#N/A	0.722929	0.880134	#N/A	2.58671	#N/A	#N/A	#N/A	1.23712	#N/A	#N/A	0.511888	#N/A	#N/A	#N/A	#N/A	#N/A	#N/A	#N/A	#N/A	#N/A	#N/A	#N/A	#N/A	#N/A	#N/A	#N/A	#N/A	#N/A	#N/A	#N/A	#N/A	#N/A	#N/A	#N/A	#N/A	0.676014	#N/A	0.72387	0.87464	0.84862	1.834	2.26624	0.746208	1.41128	#N/A	#N/A	#N/A	20	ENSG00000071626	DAZAP1	protein_coding	DAZ associated protein 1 [Source:HGNC Symbol;Acc:HGNC:2683]
RLF	#N/A	#N/A	#N/A	#N/A	#N/A	0.672473	#N/A	#N/A	0.706862	#N/A	1.59764	#N/A	#N/A	0.253478	0.372464	0.308584	0.52388	0.465819	#N/A	2.59439	0.765538	0.742896	#N/A	0.75821	#N/A	#N/A	#N/A	#N/A	#N/A	#N/A	0.266286	#N/A	#N/A	#N/A	#N/A	#N/A	#N/A	#N/A	#N/A	#N/A	#N/A	#N/A	#N/A	#N/A	#N/A	#N/A	#N/A	#N/A	0.586585	#N/A	#N/A	#N/A	0.330504	#N/A	0.639208	#N/A	1.76883	0.670081	#N/A	#N/A	#N/A	0.664329	0.845399	20	ENSG00000117000	RLF	protein_coding	RLF zinc finger [Source:HGNC Symbol;Acc:HGNC:10025]
SH2D3A	#N/A	#N/A	1.52784	#N/A	1.70073	1.46855	#N/A	#N/A	0.919097	#N/A	#N/A	#N/A	#N/A	#N/A	#N/A	0.973608	#N/A	#N/A	#N/A	0.637636	#N/A	#N/A	#N/A	#N/A	#N/A	#N/A	1.5865	1.55078	1.65281	#N/A	2.35195	0.737928	1.17297	1.03608	#N/A	#N/A	#N/A	#N/A	#N/A	#N/A	#N/A	#N/A	#N/A	#N/A	#N/A	#N/A	#N/A	#N/A	#N/A	#N/A	#N/A	0.70367	1.71589	1.54852	1.57845	0.99627	0.536432	1.1914	#N/A	#N/A	#N/A	#N/A	#N/A	20	ENSG00000125731	SH2D3A	protein_coding	SH2 domain containing 3A [Source:HGNC Symbol;Acc:HGNC:16885]
PID1	#N/A	#N/A	2.40745	1.96788	2.86156	3.4923	1.52432	#N/A	1.00612	#N/A	1.67683	#N/A	#N/A	#N/A	#N/A	#N/A	#N/A	#N/A	#N/A	#N/A	#N/A	#N/A	#N/A	#N/A	#N/A	#N/A	#N/A	#N/A	#N/A	#N/A	#N/A	#N/A	#N/A	#N/A	#N/A	#N/A	0.263279	#N/A	1.22017	#N/A	#N/A	#N/A	2.41013	#N/A	2.63758	#N/A	1.2904	0.664472	#N/A	2.68125	0.42713	1.01566	0.971144	#N/A	1.05671	1.42198	#N/A	#N/A	#N/A	#N/A	#N/A	1.11641	#N/A	20	ENSG00000153823	PID1	protein_coding	phosphotyrosine interaction domain containing 1 [Source:HGNC Symbol;Acc:HGNC:26084]
MRM3	#N/A	#N/A	1.44346	#N/A	#N/A	#N/A	#N/A	#N/A	1.11676	#N/A	#N/A	#N/A	0.990248	1.2484	1.26049	#N/A	1.23778	#N/A	#N/A	0.665209	#N/A	#N/A	#N/A	0.787168	1.09291	#N/A	1.89404	1.53755	#N/A	#N/A	1.4134	0.852392	1.19793	#N/A	#N/A	#N/A	#N/A	#N/A	#N/A	#N/A	#N/A	#N/A	#N/A	#N/A	#N/A	#N/A	#N/A	#N/A	#N/A	#N/A	#N/A	2.48204	1.21516	#N/A	1.62491	#N/A	0.538014	1.31151	#N/A	#N/A	#N/A	#N/A	1.13078	20	ENSG00000171861	MRM3	protein_coding	mitochondrial rRNA methyltransferase 3 [Source:HGNC Symbol;Acc:HGNC:18485]
LIG3	#N/A	#N/A	0.528177	#N/A	1.11203	1.96597	#N/A	#N/A	1.18706	#N/A	1.6359	#N/A	#N/A	1.12351	1.48303	1.09448	#N/A	0.989419	#N/A	#N/A	#N/A	2.49456	#N/A	1.54924	#N/A	#N/A	1.00259	1.19445	#N/A	#N/A	0.570019	#N/A	#N/A	#N/A	#N/A	#N/A	#N/A	#N/A	#N/A	#N/A	#N/A	#N/A	#N/A	#N/A	#N/A	#N/A	#N/A	#N/A	#N/A	#N/A	#N/A	0.610317	#N/A	1.35712	#N/A	#N/A	1.49117	1.38413	1.20415	#N/A	1.02213	#N/A	#N/A	20	ENSG00000005156	LIG3	protein_coding	DNA ligase 3 [Source:HGNC Symbol;Acc:HGNC:6600]
TRMT2B	#N/A	#N/A	0.985967	0.545181	1.04741	1.19047	1.20083	#N/A	0.923245	#N/A	2.03945	#N/A	0.619396	0.658742	#N/A	0.631394	0.914763	0.669375	1.34418	1.55256	#N/A	1.07532	#N/A	1.50679	#N/A	#N/A	#N/A	#N/A	#N/A	#N/A	0.48047	#N/A	#N/A	#N/A	#N/A	#N/A	#N/A	#N/A	#N/A	#N/A	#N/A	#N/A	#N/A	#N/A	#N/A	#N/A	#N/A	#N/A	#N/A	#N/A	#N/A	#N/A	#N/A	#N/A	0.830115	#N/A	#N/A	0.912998	#N/A	1.57187	#N/A	#N/A	#N/A	20	ENSG00000188917	TRMT2B	protein_coding	tRNA methyltransferase 2 homolog B [Source:HGNC Symbol;Acc:HGNC:25748]
NUCB1	#N/A	#N/A	#N/A	#N/A	#N/A	#N/A	#N/A	#N/A	#N/A	#N/A	2.23093	#N/A	#N/A	1.37348	1.10491	1.17536	1.17151	1.40868	#N/A	1.24168	1.45456	#N/A	#N/A	1.14169	#N/A	#N/A	1.20779	1.59665	1.48806	#N/A	0.810036	#N/A	0.795719	#N/A	#N/A	#N/A	0.539823	#N/A	#N/A	#N/A	#N/A	#N/A	#N/A	#N/A	#N/A	#N/A	#N/A	#N/A	0.99355	#N/A	0.369576	#N/A	#N/A	#N/A	#N/A	1.44082	1.27152	1.79725	#N/A	#N/A	#N/A	#N/A	#N/A	20	ENSG00000104805	NUCB1	protein_coding	nucleobindin 1 [Source:HGNC Symbol;Acc:HGNC:8043]
RHOXF1-AS1	#N/A	#N/A	0.866713	2.19826	1.55584	1.93147	2.62399	#N/A	#N/A	#N/A	1.03492	#N/A	#N/A	#N/A	3.32696	#N/A	#N/A	#N/A	#N/A	#N/A	#N/A	#N/A	#N/A	0.916023	#N/A	#N/A	1.04657	#N/A	#N/A	#N/A	#N/A	#N/A	#N/A	#N/A	0.397554	#N/A	0.722943	1.04846	#N/A	0.859223	1.27052	1.27626	#N/A	#N/A	#N/A	#N/A	#N/A	#N/A	#N/A	#N/A	1.35882	0.832784	#N/A	#N/A	#N/A	#N/A	0.712717	#N/A	#N/A	0.707454	#N/A	#N/A	1.16447	20	ENSG00000258545	RHOXF1-AS1	lncRNA	RHOXF1 antisense RNA 1 [Source:HGNC Symbol;Acc:HGNC:51582]
GNB1L	#N/A	#N/A	1.57879	#N/A	1.83757	1.62972	2.32496	#N/A	#N/A	#N/A	1.72929	#N/A	#N/A	1.58258	#N/A	1.13916	2.61447	1.30681	1.73514	1.14655	#N/A	1.20976	#N/A	1.22867	#N/A	#N/A	#N/A	#N/A	#N/A	#N/A	0.876279	#N/A	#N/A	#N/A	#N/A	#N/A	#N/A	#N/A	#N/A	#N/A	#N/A	#N/A	#N/A	#N/A	#N/A	#N/A	#N/A	#N/A	#N/A	#N/A	0.464459	1.06725	#N/A	2.49501	#N/A	1.30415	0.990086	1.86055	#N/A	#N/A	#N/A	#N/A	#N/A	20	ENSG00000185838	GNB1L	protein_coding	G protein subunit beta 1 like [Source:HGNC Symbol;Acc:HGNC:4397]
RBM8A	#N/A	#N/A	1.23124	#N/A	1.00999	#N/A	1.23192	#N/A	#N/A	#N/A	0.997363	#N/A	#N/A	2.07405	1.81483	2.26751	1.30828	1.43226	#N/A	#N/A	1.37628	1.14596	#N/A	#N/A	#N/A	#N/A	#N/A	#N/A	#N/A	#N/A	1.25226	1.02334	#N/A	#N/A	#N/A	#N/A	0.825236	#N/A	#N/A	#N/A	#N/A	#N/A	#N/A	#N/A	#N/A	#N/A	#N/A	#N/A	#N/A	#N/A	#N/A	1.95508	1.42884	#N/A	#N/A	#N/A	0.787133	1.16425	#N/A	#N/A	#N/A	1.4016	1.82738	20	ENSG00000265241	RBM8A	protein_coding	RNA binding motif protein 8A [Source:HGNC Symbol;Acc:HGNC:9905]
LINC01748	#N/A	#N/A	2.60495	1.06854	2.10832	1.33642	0.961115	#N/A	#N/A	#N/A	0.571049	#N/A	#N/A	2.60485	1.16951	1.06519	#N/A	1.66012	#N/A	0.48833	#N/A	#N/A	#N/A	#N/A	#N/A	#N/A	2.64	1.26919	1.25735	#N/A	#N/A	#N/A	#N/A	#N/A	#N/A	#N/A	#N/A	#N/A	#N/A	#N/A	#N/A	#N/A	#N/A	#N/A	#N/A	#N/A	#N/A	#N/A	#N/A	#N/A	#N/A	3.59369	1.93965	#N/A	#N/A	0.608386	#N/A	0.767565	#N/A	#N/A	#N/A	0.952916	0.687932	20	ENSG00000226476	LINC01748	lncRNA	long intergenic non-protein coding RNA 1748 [Source:HGNC Symbol;Acc:HGNC:52535]
#272335	#N/A	#N/A	2.62983	1.46745	2.74058	1.55301	1.11133	#N/A	#N/A	#N/A	0.74406	#N/A	#N/A	1.53812	#N/A	1.29877	1.00463	1.3984	#N/A	0.639244	#N/A	1.19534	#N/A	#N/A	#N/A	#N/A	#N/A	#N/A	#N/A	#N/A	0.858244	#N/A	1.39589	#N/A	#N/A	#N/A	#N/A	#N/A	#N/A	#N/A	#N/A	#N/A	#N/A	#N/A	#N/A	#N/A	#N/A	#N/A	#N/A	#N/A	#N/A	1.882	1.02669	#N/A	1.38169	0.943659	#N/A	1.05242	1.31941	#N/A	#N/A	#N/A	#N/A	20	ENSG00000272335		lncRNA	novel transcript
TNFAIP2	#N/A	#N/A	#N/A	#N/A	#N/A	#N/A	#N/A	#N/A	#N/A	#N/A	1.12298	#N/A	#N/A	#N/A	#N/A	#N/A	#N/A	#N/A	#N/A	#N/A	#N/A	#N/A	#N/A	#N/A	#N/A	#N/A	#N/A	#N/A	#N/A	#N/A	#N/A	#N/A	#N/A	#N/A	0.459723	#N/A	0.826639	0.573361	0.602827	0.861216	0.820857	0.701681	0.389895	#N/A	#N/A	#N/A	#N/A	0.352586	0.999255	0.434125	0.755229	0.56458	0.971136	#N/A	0.864573	1.09958	2.12094	#N/A	#N/A	#N/A	#N/A	3.8562	1.28252	20	ENSG00000185215	TNFAIP2	protein_coding	TNF alpha induced protein 2 [Source:HGNC Symbol;Acc:HGNC:11895]
JPT1	#N/A	#N/A	0.753514	#N/A	#N/A	#N/A	#N/A	#N/A	#N/A	#N/A	0.146996	#N/A	#N/A	1.09604	0.371156	0.396441	0.158363	0.133218	#N/A	#N/A	0.157746	#N/A	#N/A	#N/A	0.156046	#N/A	0.30178	0.153106	#N/A	#N/A	0.783307	#N/A	#N/A	#N/A	#N/A	#N/A	0.296741	#N/A	#N/A	#N/A	0.841125	#N/A	#N/A	#N/A	#N/A	#N/A	#N/A	#N/A	#N/A	#N/A	#N/A	1.56698	0.326518	0.147914	0.151302	0.141947	#N/A	#N/A	0.178938	#N/A	#N/A	#N/A	#N/A	20	ENSG00000189159	JPT1	protein_coding	Jupiter microtubule associated homolog 1 [Source:HGNC Symbol;Acc:HGNC:14569]
MAP2K1	#N/A	#N/A	#N/A	#N/A	#N/A	#N/A	#N/A	#N/A	#N/A	#N/A	0.761947	#N/A	#N/A	0.600925	#N/A	0.407105	1.08696	0.765361	1.16795	1.11898	#N/A	#N/A	#N/A	1.22881	#N/A	#N/A	#N/A	#N/A	#N/A	#N/A	0.77332	#N/A	1.1412	#N/A	0.278098	#N/A	0.195351	0.235753	0.332804	#N/A	#N/A	#N/A	0.269897	#N/A	#N/A	#N/A	0.346005	0.316601	#N/A	0.311736	#N/A	#N/A	#N/A	#N/A	#N/A	#N/A	1.03846	0.865347	#N/A	#N/A	#N/A	#N/A	#N/A	20	ENSG00000169032	MAP2K1	protein_coding	mitogen-activated protein kinase kinase 1 [Source:HGNC Symbol;Acc:HGNC:6840]
GYPC	#N/A	#N/A	#N/A	#N/A	#N/A	#N/A	#N/A	#N/A	#N/A	#N/A	0.995347	#N/A	#N/A	2.14946	#N/A	1.54163	2.74446	1.61145	#N/A	#N/A	#N/A	#N/A	#N/A	1.35017	#N/A	#N/A	#N/A	#N/A	1.08843	#N/A	2.43078	1.02769	1.45402	#N/A	#N/A	#N/A	0.525975	#N/A	0.56536	#N/A	#N/A	#N/A	0.672289	#N/A	#N/A	#N/A	#N/A	#N/A	#N/A	0.694446	#N/A	#N/A	1.63713	#N/A	#N/A	2.5282	0.897124	2.24072	#N/A	#N/A	#N/A	2.56916	1.26095	20	ENSG00000136732	GYPC	protein_coding	glycophorin C (Gerbich blood group) [Source:HGNC Symbol;Acc:HGNC:4704]
BDNF	#N/A	#N/A	2.14764	0.602666	0.405072	0.323143	#N/A	#N/A	#N/A	#N/A	#N/A	#N/A	0.504462	1.35954	0.799146	#N/A	#N/A	0.499099	#N/A	#N/A	#N/A	#N/A	#N/A	#N/A	#N/A	#N/A	0.518145	#N/A	0.334371	#N/A	0.662203	#N/A	#N/A	#N/A	#N/A	#N/A	#N/A	#N/A	#N/A	#N/A	#N/A	#N/A	1.28401	#N/A	#N/A	#N/A	0.0813394	#N/A	#N/A	1.65842	#N/A	1.82413	#N/A	0.32131	0.274499	0.213028	#N/A	#N/A	#N/A	#N/A	#N/A	0.376473	0.219146	20	ENSG00000176697	BDNF	protein_coding	brain derived neurotrophic factor [Source:HGNC Symbol;Acc:HGNC:1033]
#231252	#N/A	#N/A	3.5158	1.87633	3.83453	1.56453	2.52293	#N/A	#N/A	#N/A	#N/A	#N/A	#N/A	1.87627	#N/A	1.94372	#N/A	1.19375	#N/A	0.79648	1.25134	#N/A	#N/A	#N/A	#N/A	#N/A	2.5481	1.89322	2.02803	#N/A	#N/A	#N/A	#N/A	#N/A	#N/A	#N/A	#N/A	#N/A	#N/A	#N/A	#N/A	#N/A	#N/A	#N/A	#N/A	#N/A	#N/A	#N/A	#N/A	#N/A	#N/A	2.31921	2.06554	#N/A	2.81149	#N/A	0.744907	1.89413	#N/A	#N/A	#N/A	2.00236	1.09727	20	ENSG00000231252		lncRNA	novel transcript
CHD7	#N/A	#N/A	#N/A	#N/A	#N/A	#N/A	#N/A	#N/A	#N/A	#N/A	#N/A	#N/A	#N/A	2.02961	1.80292	1.81155	1.97366	1.97597	2.37645	4.30206	2.52143	1.69845	0.561061	1.22055	0.726459	#N/A	#N/A	#N/A	#N/A	#N/A	#N/A	#N/A	#N/A	#N/A	#N/A	#N/A	#N/A	#N/A	#N/A	#N/A	#N/A	#N/A	#N/A	#N/A	#N/A	#N/A	#N/A	#N/A	#N/A	#N/A	#N/A	0.715851	0.454628	#N/A	0.871966	#N/A	1.3151	1.73943	#N/A	1.48926	#N/A	0.732946	0.895079	20	ENSG00000171316	CHD7	protein_coding	chromodomain helicase DNA binding protein 7 [Source:HGNC Symbol;Acc:HGNC:20626]
CTNNBIP1	#N/A	#N/A	#N/A	#N/A	#N/A	#N/A	#N/A	#N/A	#N/A	#N/A	#N/A	#N/A	#N/A	1.61851	1.1868	1.50715	1.01185	1.8741	1.07935	4.62545	1.73665	2.00189	#N/A	1.88375	#N/A	#N/A	#N/A	#N/A	#N/A	#N/A	0.782824	#N/A	#N/A	#N/A	#N/A	#N/A	#N/A	#N/A	#N/A	0.380026	0.51949	0.447324	#N/A	#N/A	#N/A	#N/A	#N/A	#N/A	#N/A	#N/A	0.650816	0.944773	#N/A	0.684456	#N/A	1.4335	#N/A	1.09211	#N/A	1.29329	#N/A	#N/A	#N/A	20	ENSG00000178585	CTNNBIP1	protein_coding	catenin beta interacting protein 1 [Source:HGNC Symbol;Acc:HGNC:16913]
MAGI1-AS1	#N/A	#N/A	#N/A	#N/A	#N/A	#N/A	#N/A	#N/A	#N/A	#N/A	#N/A	#N/A	#N/A	2.22649	2.09216	2.19002	2.29241	2.51099	1.93049	#N/A	2.70243	1.65628	0.957355	2.53221	#N/A	#N/A	3.04252	2.30871	1.90267	#N/A	1.08637	#N/A	#N/A	#N/A	#N/A	#N/A	#N/A	#N/A	#N/A	#N/A	#N/A	#N/A	0.461335	#N/A	#N/A	#N/A	#N/A	#N/A	#N/A	0.740648	#N/A	1.18486	#N/A	#N/A	#N/A	#N/A	#N/A	1.55324	#N/A	#N/A	#N/A	4.02158	1.59271	20	ENSG00000240175	MAGI1-AS1	lncRNA	MAGI1 antisense RNA 1 [Source:HGNC Symbol;Acc:HGNC:40091]
TMC1	#N/A	#N/A	#N/A	#N/A	#N/A	#N/A	#N/A	#N/A	#N/A	#N/A	#N/A	#N/A	#N/A	4.35073	3.4278	3.00807	0.744852	1.50475	#N/A	#N/A	0.502914	0.689379	1.29706	#N/A	#N/A	#N/A	1.16568	0.785311	#N/A	#N/A	1.81471	#N/A	1.26841	#N/A	#N/A	#N/A	#N/A	#N/A	#N/A	#N/A	#N/A	#N/A	0.916898	#N/A	0.019322	#N/A	#N/A	#N/A	#N/A	1.44285	#N/A	2.91763	1.65326	#N/A	0.739174	0.546868	#N/A	0.707534	#N/A	#N/A	#N/A	#N/A	#N/A	20	ENSG00000165091	TMC1	protein_coding	transmembrane channel like 1 [Source:HGNC Symbol;Acc:HGNC:16513]
PLAAT3	#N/A	#N/A	#N/A	#N/A	#N/A	#N/A	#N/A	#N/A	#N/A	#N/A	#N/A	#N/A	#N/A	3.07454	1.44063	1.67128	#N/A	2.57874	2.20597	2.11192	#N/A	1.21158	#N/A	1.5416	1.18452	#N/A	#N/A	#N/A	#N/A	#N/A	#N/A	#N/A	#N/A	#N/A	#N/A	#N/A	#N/A	#N/A	0.949136	#N/A	#N/A	#N/A	0.522816	#N/A	#N/A	#N/A	#N/A	#N/A	#N/A	0.728405	#N/A	2.63119	#N/A	3.50971	2.73739	2.14663	1.76042	3.73483	#N/A	1.70139	#N/A	1.09127	#N/A	20	ENSG00000176485	PLAAT3	protein_coding	phospholipase A and acyltransferase 3 [Source:HGNC Symbol;Acc:HGNC:17825]
UCK2	#N/A	#N/A	#N/A	#N/A	#N/A	#N/A	#N/A	#N/A	#N/A	#N/A	#N/A	#N/A	#N/A	1.42416	#N/A	1.00366	#N/A	1.11459	1.55677	1.77374	#N/A	#N/A	#N/A	1.79579	#N/A	#N/A	1.90527	1.11286	#N/A	#N/A	#N/A	#N/A	#N/A	#N/A	0.524026	#N/A	#N/A	#N/A	#N/A	0.377035	0.411851	#N/A	0.320086	#N/A	#N/A	#N/A	#N/A	#N/A	#N/A	#N/A	#N/A	1.90437	1.02784	#N/A	2.53844	0.931848	2.82487	3.07839	0.919253	#N/A	0.840343	#N/A	#N/A	20	ENSG00000143179	UCK2	protein_coding	uridine-cytidine kinase 2 [Source:HGNC Symbol;Acc:HGNC:12562]
ETS2	1.20331	1.40851	#N/A	#N/A	#N/A	#N/A	#N/A	#N/A	#N/A	#N/A	#N/A	#N/A	#N/A	5.84376	3.01988	3.66745	1.78804	5.26955	2.31857	2.35337	4.92057	3.3098	0.899021	5.25788	#N/A	#N/A	#N/A	#N/A	#N/A	#N/A	2.43834	#N/A	1.71212	#N/A	#N/A	#N/A	0.492331	#N/A	0.451332	#N/A	#N/A	#N/A	#N/A	#N/A	#N/A	#N/A	#N/A	#N/A	#N/A	#N/A	#N/A	#N/A	#N/A	#N/A	#N/A	#N/A	#N/A	#N/A	#N/A	#N/A	#N/A	1.31576	3.43085	19	ENSG00000157557	ETS2	protein_coding	ETS proto-oncogene 2, transcription factor [Source:HGNC Symbol;Acc:HGNC:3489]
LRCH3	0.709032	1.19664	#N/A	#N/A	0.390919	0.842596	0.721393	0.307527	0.838291	#N/A	1.14315	#N/A	#N/A	#N/A	#N/A	#N/A	#N/A	#N/A	#N/A	0.999351	#N/A	#N/A	#N/A	0.935785	#N/A	#N/A	0.498538	0.964309	1.05239	#N/A	0.198261	#N/A	#N/A	#N/A	#N/A	#N/A	#N/A	#N/A	#N/A	#N/A	#N/A	0.206221	#N/A	#N/A	#N/A	#N/A	#N/A	#N/A	#N/A	#N/A	#N/A	#N/A	#N/A	#N/A	0.479431	#N/A	2.05987	0.540566	#N/A	#N/A	#N/A	0.70017	#N/A	19	ENSG00000186001	LRCH3	protein_coding	leucine rich repeats and calponin homology domain containing 3 [Source:HGNC Symbol;Acc:HGNC:28637]
MORC3	0.686422	#N/A	0.626485	0.643305	0.772033	0.992458	0.911345	0.730668	1.66026	#N/A	1.75823	#N/A	0.576677	#N/A	#N/A	#N/A	#N/A	#N/A	#N/A	#N/A	#N/A	#N/A	#N/A	#N/A	#N/A	#N/A	#N/A	#N/A	#N/A	#N/A	#N/A	#N/A	#N/A	#N/A	0.228743	#N/A	#N/A	#N/A	#N/A	#N/A	0.23581	0.372821	#N/A	#N/A	#N/A	#N/A	#N/A	#N/A	#N/A	#N/A	0.291796	#N/A	0.467469	0.595955	#N/A	#N/A	1.71013	1.12925	0.833153	#N/A	#N/A	#N/A	#N/A	19	ENSG00000159256	MORC3	protein_coding	MORC family CW-type zinc finger 3 [Source:HGNC Symbol;Acc:HGNC:23572]
ASPN	1.25217	2.36034	2.036	1.58209	2.8699	1.20544	1.37062	1.02399	1.64464	#N/A	2.09413	#N/A	#N/A	#N/A	#N/A	#N/A	#N/A	#N/A	#N/A	#N/A	#N/A	#N/A	#N/A	#N/A	#N/A	1.03026	1.2655	#N/A	1.79529	#N/A	#N/A	#N/A	#N/A	#N/A	#N/A	#N/A	0.691786	#N/A	#N/A	0.401612	#N/A	0.450663	#N/A	#N/A	#N/A	#N/A	#N/A	#N/A	#N/A	#N/A	0.410501	#N/A	#N/A	#N/A	#N/A	#N/A	#N/A	#N/A	#N/A	#N/A	#N/A	2.32717	1.72598	19	ENSG00000106819	ASPN	protein_coding	asporin [Source:HGNC Symbol;Acc:HGNC:14872]
BACH1-AS1	0.690447	#N/A	1.32798	3.02517	1.34323	#N/A	0.946949	#N/A	#N/A	#N/A	#N/A	#N/A	#N/A	2.79424	2.60856	1.85248	0.875412	2.02024	#N/A	#N/A	#N/A	#N/A	2.40121	0.556737	#N/A	#N/A	1.60005	#N/A	#N/A	#N/A	1.26507	#N/A	#N/A	#N/A	#N/A	#N/A	#N/A	0.45011	#N/A	#N/A	#N/A	#N/A	#N/A	#N/A	#N/A	#N/A	#N/A	#N/A	#N/A	#N/A	#N/A	1.93256	#N/A	1.08932	#N/A	#N/A	#N/A	0.816746	#N/A	#N/A	#N/A	0.939002	#N/A	19	ENSG00000232118	BACH1-AS1	lncRNA	BACH1 antisense RNA 1 [Source:HGNC Symbol;Acc:HGNC:40008]
LMBR1	0.616035	#N/A	#N/A	#N/A	#N/A	#N/A	#N/A	#N/A	#N/A	#N/A	#N/A	#N/A	#N/A	0.66987	0.597824	0.729217	#N/A	0.947629	1.25328	1.57222	#N/A	#N/A	0.45793	1.60972	#N/A	0.616371	0.443551	0.651793	0.602473	#N/A	0.285265	#N/A	#N/A	#N/A	#N/A	#N/A	#N/A	#N/A	#N/A	#N/A	#N/A	#N/A	#N/A	#N/A	#N/A	#N/A	#N/A	#N/A	#N/A	0.203426	#N/A	0.232237	#N/A	#N/A	#N/A	#N/A	1.17646	0.740691	#N/A	1.39856	#N/A	#N/A	#N/A	19	ENSG00000105983	LMBR1	protein_coding	limb development membrane protein 1 [Source:HGNC Symbol;Acc:HGNC:13243]
FAT4	1.00143	2.08078	#N/A	#N/A	#N/A	#N/A	#N/A	#N/A	#N/A	#N/A	#N/A	#N/A	#N/A	#N/A	#N/A	#N/A	#N/A	#N/A	#N/A	#N/A	#N/A	#N/A	#N/A	#N/A	#N/A	#N/A	3.43339	1.77608	3.34437	#N/A	0.764772	#N/A	1.52354	#N/A	0.394634	#N/A	#N/A	0.336703	0.572103	1.0887	0.917457	0.853589	#N/A	#N/A	#N/A	#N/A	#N/A	#N/A	#N/A	#N/A	0.767378	0.949781	#N/A	#N/A	1.19635	0.818408	#N/A	1.36181	#N/A	#N/A	#N/A	2.52194	#N/A	19	ENSG00000196159	FAT4	protein_coding	FAT atypical cadherin 4 [Source:HGNC Symbol;Acc:HGNC:23109]
ZNF441	1.08697	#N/A	0.537993	0.780612	1.14411	0.907135	#N/A	#N/A	1.1288	#N/A	#N/A	#N/A	#N/A	0.403478	0.660055	0.553975	1.34548	0.868284	#N/A	1.36945	1.04665	1.12051	#N/A	#N/A	#N/A	#N/A	1.74902	1.28975	#N/A	#N/A	#N/A	#N/A	#N/A	#N/A	#N/A	#N/A	#N/A	#N/A	#N/A	#N/A	#N/A	#N/A	#N/A	#N/A	#N/A	#N/A	#N/A	#N/A	1.65714	#N/A	#N/A	#N/A	#N/A	#N/A	#N/A	#N/A	1.95492	#N/A	#N/A	2.07585	#N/A	#N/A	#N/A	19	ENSG00000197044	ZNF441	protein_coding	zinc finger protein 441 [Source:HGNC Symbol;Acc:HGNC:20875]
SNURF	0.517243	#N/A	2.63418	#N/A	#N/A	#N/A	#N/A	1.27466	#N/A	#N/A	#N/A	#N/A	1.15853	1.87125	2.44144	2.18957	#N/A	1.33021	#N/A	#N/A	#N/A	#N/A	#N/A	0.448537	0.5647	#N/A	1.16234	0.771597	0.807104	#N/A	1.68997	#N/A	#N/A	0.574257	#N/A	#N/A	#N/A	#N/A	#N/A	#N/A	#N/A	#N/A	#N/A	#N/A	#N/A	#N/A	#N/A	#N/A	#N/A	#N/A	#N/A	2.13348	#N/A	0.852855	#N/A	0.60761	#N/A	0.576111	#N/A	#N/A	#N/A	#N/A	#N/A	19	ENSG00000273173	SNURF	protein_coding	SNRPN upstream open reading frame [Source:HGNC Symbol;Acc:HGNC:11171]
SPIRE1	#N/A	2.66583	#N/A	#N/A	0.490068	0.760062	0.665535	#N/A	1.16915	#N/A	#N/A	#N/A	#N/A	0.397061	#N/A	#N/A	0.50076	0.544311	#N/A	1.33724	#N/A	0.706881	#N/A	0.992389	#N/A	#N/A	#N/A	#N/A	1.27007	#N/A	#N/A	#N/A	#N/A	#N/A	#N/A	#N/A	#N/A	#N/A	#N/A	#N/A	#N/A	#N/A	#N/A	#N/A	#N/A	#N/A	#N/A	#N/A	#N/A	#N/A	#N/A	0.381183	#N/A	#N/A	#N/A	1.1259	1.21894	1.28359	#N/A	1.43566	#N/A	2.01426	3.07868	19	ENSG00000134278	SPIRE1	protein_coding	spire type actin nucleation factor 1 [Source:HGNC Symbol;Acc:HGNC:30622]
FAM13A	#N/A	2.21379	1.91606	1.43085	1.95049	2.03057	2.00031	0.705602	1.69243	#N/A	2.04245	#N/A	#N/A	#N/A	#N/A	#N/A	#N/A	#N/A	#N/A	#N/A	#N/A	#N/A	#N/A	#N/A	#N/A	#N/A	#N/A	#N/A	#N/A	1.09707	#N/A	#N/A	#N/A	#N/A	0.762841	#N/A	#N/A	0.5314	#N/A	0.705655	0.885071	0.770568	#N/A	#N/A	#N/A	#N/A	#N/A	#N/A	#N/A	#N/A	0.61226	#N/A	#N/A	#N/A	#N/A	#N/A	1.52172	#N/A	#N/A	#N/A	#N/A	1.53969	1.71944	19	ENSG00000138640	FAM13A	protein_coding	family with sequence similarity 13 member A [Source:HGNC Symbol;Acc:HGNC:19367]
PLCB4	#N/A	2.39484	#N/A	#N/A	#N/A	#N/A	#N/A	#N/A	#N/A	#N/A	#N/A	#N/A	#N/A	#N/A	#N/A	#N/A	#N/A	#N/A	#N/A	#N/A	#N/A	#N/A	#N/A	#N/A	#N/A	#N/A	1.64293	2.51616	1.88741	#N/A	#N/A	#N/A	#N/A	#N/A	0.684399	#N/A	0.807317	0.290648	1.96736	1.66678	1.19161	1.57858	1.81349	#N/A	0.764767	#N/A	0.0885842	0.86215	#N/A	1.71582	0.428663	#N/A	#N/A	#N/A	#N/A	#N/A	#N/A	#N/A	#N/A	#N/A	#N/A	2.11428	2.32845	19	ENSG00000101333	PLCB4	protein_coding	phospholipase C beta 4 [Source:HGNC Symbol;Acc:HGNC:9059]
MFGE8	#N/A	3.2203	1.62235	1.14487	1.74011	1.32005	1.5266	1.05134	1.11332	#N/A	1.96185	0.89774	#N/A	#N/A	#N/A	#N/A	0.589382	#N/A	#N/A	#N/A	#N/A	#N/A	#N/A	#N/A	#N/A	#N/A	2.83221	2.80753	2.37653	4.33267	0.77387	#N/A	0.698449	#N/A	#N/A	#N/A	#N/A	#N/A	#N/A	#N/A	#N/A	#N/A	#N/A	#N/A	#N/A	#N/A	#N/A	#N/A	#N/A	#N/A	#N/A	#N/A	#N/A	#N/A	#N/A	#N/A	#N/A	#N/A	#N/A	#N/A	#N/A	2.05628	4.499	19	ENSG00000140545	MFGE8	protein_coding	milk fat globule EGF and factor V/VIII domain containing [Source:HGNC Symbol;Acc:HGNC:7036]
IGFBP5	#N/A	0.1727	3.66887	#N/A	0.617134	0.427642	0.579756	#N/A	0.487536	#N/A	0.46219	#N/A	#N/A	#N/A	#N/A	#N/A	#N/A	#N/A	#N/A	#N/A	#N/A	#N/A	#N/A	#N/A	#N/A	#N/A	#N/A	0.347811	0.30425	0.196918	#N/A	#N/A	#N/A	#N/A	0.846227	#N/A	0.708007	0.921636	#N/A	0.658115	1.2049	0.926226	#N/A	#N/A	#N/A	#N/A	#N/A	#N/A	#N/A	#N/A	0.557192	#N/A	#N/A	#N/A	#N/A	#N/A	#N/A	#N/A	#N/A	#N/A	#N/A	0.3207	0.424702	19	ENSG00000115461	IGFBP5	protein_coding	insulin like growth factor binding protein 5 [Source:HGNC Symbol;Acc:HGNC:5474]
MCTS1#232119	#N/A	3.56048	1.08904	0.716656	1.12722	1.43129	#N/A	0.523905	1.72677	#N/A	1.92146	#N/A	#N/A	#N/A	#N/A	#N/A	#N/A	#N/A	#N/A	#N/A	#N/A	#N/A	#N/A	1.20451	#N/A	#N/A	0.595638	#N/A	#N/A	#N/A	0.369138	#N/A	#N/A	#N/A	#N/A	#N/A	0.331249	#N/A	#N/A	#N/A	#N/A	#N/A	#N/A	#N/A	#N/A	#N/A	#N/A	#N/A	#N/A	#N/A	#N/A	0.709774	0.462339	0.86425	#N/A	#N/A	4.36801	1.68829	1.43264	1.31312	#N/A	#N/A	#N/A	19	ENSG00000232119	MCTS1	protein_coding	MCTS1 re-initiation and release factor [Source:HGNC Symbol;Acc:HGNC:23357]
SYNE2	#N/A	1.23405	#N/A	#N/A	#N/A	#N/A	#N/A	#N/A	#N/A	#N/A	#N/A	#N/A	#N/A	2.78187	1.42901	1.99306	#N/A	3.26196	2.70085	3.43564	2.32057	2.79858	0.622786	1.67876	#N/A	#N/A	2.30485	1.9373	2.51114	#N/A	0.767345	#N/A	0.58135	#N/A	#N/A	#N/A	0.28499	#N/A	0.386821	0.315188	#N/A	#N/A	#N/A	#N/A	#N/A	#N/A	#N/A	#N/A	#N/A	#N/A	#N/A	#N/A	#N/A	#N/A	#N/A	#N/A	#N/A	#N/A	#N/A	#N/A	#N/A	#N/A	#N/A	19	ENSG00000054654	SYNE2	protein_coding	spectrin repeat containing nuclear envelope protein 2 [Source:HGNC Symbol;Acc:HGNC:17084]
NR3C1	#N/A	0.974279	0.293056	0.265079	0.548402	0.706275	1.10274	0.618787	0.95766	#N/A	1.46288	#N/A	#N/A	#N/A	#N/A	#N/A	#N/A	#N/A	#N/A	0.622423	#N/A	#N/A	#N/A	0.525853	#N/A	#N/A	#N/A	#N/A	0.506318	0.97447	#N/A	#N/A	#N/A	#N/A	#N/A	#N/A	#N/A	#N/A	#N/A	#N/A	#N/A	#N/A	#N/A	#N/A	#N/A	#N/A	#N/A	#N/A	#N/A	#N/A	#N/A	#N/A	#N/A	#N/A	#N/A	#N/A	1.6978	0.935626	0.432635	0.828937	#N/A	0.601463	0.546961	19	ENSG00000113580	NR3C1	protein_coding	nuclear receptor subfamily 3 group C member 1 [Source:HGNC Symbol;Acc:HGNC:7978]
ANGPTL4	#N/A	1.03437	2.7487	1.41723	1.16372	2.66262	2.50737	2.39817	#N/A	#N/A	1.02065	#N/A	1.69119	#N/A	#N/A	#N/A	#N/A	#N/A	1.27124	#N/A	#N/A	#N/A	#N/A	0.718882	#N/A	#N/A	5.44954	3.50203	2.89038	#N/A	#N/A	#N/A	#N/A	#N/A	#N/A	#N/A	#N/A	#N/A	#N/A	#N/A	#N/A	#N/A	#N/A	#N/A	#N/A	#N/A	#N/A	#N/A	#N/A	#N/A	#N/A	#N/A	0.763025	1.11505	1.12405	#N/A	#N/A	#N/A	#N/A	#N/A	#N/A	4.14916	0.712478	19	ENSG00000167772	ANGPTL4	protein_coding	angiopoietin like 4 [Source:HGNC Symbol;Acc:HGNC:16039]
MAMLD1	#N/A	2.62477	#N/A	#N/A	#N/A	#N/A	#N/A	#N/A	#N/A	#N/A	#N/A	#N/A	#N/A	1.75058	0.786584	2.14883	#N/A	1.60369	1.68401	3.20905	#N/A	1.23678	#N/A	1.62395	#N/A	#N/A	3.19925	2.74045	2.92363	#N/A	0.934568	#N/A	#N/A	#N/A	#N/A	#N/A	#N/A	#N/A	#N/A	#N/A	0.481039	#N/A	#N/A	#N/A	#N/A	#N/A	#N/A	#N/A	#N/A	#N/A	0.889843	1.00445	#N/A	#N/A	2.53872	#N/A	#N/A	1.21505	#N/A	#N/A	#N/A	#N/A	4.19162	19	ENSG00000013619	MAMLD1	protein_coding	mastermind like domain containing 1 [Source:HGNC Symbol;Acc:HGNC:2568]
SMIM12	#N/A	2.16773	0.745957	#N/A	0.714811	#N/A	#N/A	0.573073	1.87184	#N/A	1.12569	#N/A	#N/A	0.886154	0.853325	0.886685	#N/A	1.31468	#N/A	1.73028	1.03409	1.45678	#N/A	1.33935	#N/A	#N/A	0.800761	0.856211	0.925793	#N/A	0.666957	#N/A	#N/A	0.725219	#N/A	#N/A	#N/A	#N/A	#N/A	#N/A	#N/A	#N/A	#N/A	#N/A	#N/A	#N/A	#N/A	#N/A	#N/A	#N/A	#N/A	#N/A	#N/A	#N/A	#N/A	#N/A	#N/A	#N/A	#N/A	#N/A	#N/A	#N/A	#N/A	19	ENSG00000163866	SMIM12	protein_coding	small integral membrane protein 12 [Source:HGNC Symbol;Acc:HGNC:25154]
TRAF3IP1	#N/A	2.10998	1.22281	0.546324	0.671677	1.50667	0.832155	0.666212	1.89132	#N/A	1.27458	#N/A	#N/A	#N/A	#N/A	#N/A	#N/A	#N/A	#N/A	2.0338	#N/A	#N/A	#N/A	#N/A	0.928212	#N/A	0.688112	#N/A	0.828438	#N/A	#N/A	#N/A	#N/A	#N/A	#N/A	#N/A	#N/A	#N/A	#N/A	#N/A	#N/A	#N/A	#N/A	#N/A	#N/A	#N/A	#N/A	#N/A	#N/A	#N/A	#N/A	0.413384	#N/A	#N/A	0.837124	1.15201	#N/A	1.60066	#N/A	#N/A	#N/A	1.89581	1.50025	19	ENSG00000204104	TRAF3IP1	protein_coding	TRAF3 interacting protein 1 [Source:HGNC Symbol;Acc:HGNC:17861]
OPHN1	#N/A	1.33682	#N/A	#N/A	#N/A	#N/A	#N/A	#N/A	#N/A	#N/A	#N/A	#N/A	#N/A	#N/A	#N/A	#N/A	#N/A	#N/A	#N/A	#N/A	#N/A	#N/A	#N/A	#N/A	#N/A	#N/A	#N/A	#N/A	0.781666	#N/A	#N/A	#N/A	#N/A	#N/A	#N/A	#N/A	#N/A	0.16661	0.312637	0.181902	0.229671	#N/A	0.378078	#N/A	0.303405	#N/A	#N/A	0.213846	#N/A	0.395329	0.57778	0.339379	0.683357	#N/A	1.40988	1.02805	1.93574	1.05304	#N/A	#N/A	#N/A	3.84782	2.52781	19	ENSG00000079482	OPHN1	protein_coding	oligophrenin 1 [Source:HGNC Symbol;Acc:HGNC:8148]
TSHR	#N/A	2.34264	5.04227	3.60979	2.47215	4.1696	1.72459	2.69045	2.39267	#N/A	4.08776	#N/A	1.0904	0.371456	1.14417	#N/A	#N/A	1.013	#N/A	1.74825	#N/A	#N/A	#N/A	#N/A	#N/A	#N/A	#N/A	#N/A	1.22034	#N/A	#N/A	#N/A	#N/A	#N/A	#N/A	#N/A	#N/A	#N/A	#N/A	#N/A	#N/A	#N/A	#N/A	#N/A	#N/A	#N/A	#N/A	#N/A	#N/A	#N/A	#N/A	#N/A	0.63278	#N/A	#N/A	#N/A	2.00238	#N/A	#N/A	#N/A	#N/A	2.53627	1.66216	19	ENSG00000165409	TSHR	protein_coding	thyroid stimulating hormone receptor [Source:HGNC Symbol;Acc:HGNC:12373]
SEC16B	#N/A	2.17451	#N/A	0.783496	#N/A	#N/A	#N/A	#N/A	#N/A	#N/A	1.28141	#N/A	#N/A	0.492934	1.08649	0.786118	#N/A	#N/A	#N/A	1.41609	#N/A	#N/A	#N/A	#N/A	#N/A	#N/A	1.5323	1.57376	2.40864	#N/A	#N/A	#N/A	#N/A	#N/A	#N/A	#N/A	#N/A	#N/A	#N/A	#N/A	#N/A	#N/A	#N/A	#N/A	#N/A	#N/A	#N/A	#N/A	#N/A	#N/A	#N/A	1.47091	1.76548	0.993001	3.00322	1.7208	1.96122	1.73678	#N/A	#N/A	#N/A	2.70981	1.33022	19	ENSG00000120341	SEC16B	protein_coding	SEC16 homolog B, endoplasmic reticulum export factor [Source:HGNC Symbol;Acc:HGNC:30301]
#250280	#N/A	1.75106	#N/A	#N/A	0.890551	1.16853	#N/A	#N/A	#N/A	#N/A	#N/A	#N/A	#N/A	1.10741	1.44627	1.10765	#N/A	1.62287	#N/A	2.21391	4.19731	1.12792	1.03641	#N/A	0.941378	#N/A	4.49917	2.47728	3.64771	#N/A	0.866838	#N/A	1.49223	#N/A	#N/A	#N/A	#N/A	#N/A	#N/A	#N/A	#N/A	#N/A	#N/A	#N/A	#N/A	#N/A	#N/A	#N/A	#N/A	#N/A	#N/A	#N/A	#N/A	#N/A	#N/A	#N/A	#N/A	#N/A	#N/A	#N/A	#N/A	4.65608	3.41452	19	ENSG00000250280		lncRNA	novel transcript
PPP2R2D	#N/A	1.05922	#N/A	#N/A	0.449751	0.806738	#N/A	#N/A	0.795871	#N/A	1.01764	#N/A	#N/A	0.440434	0.518196	0.415138	0.514614	0.758291	#N/A	2.14073	1.0492	#N/A	#N/A	1.44604	0.704826	#N/A	#N/A	0.74358	#N/A	#N/A	#N/A	#N/A	#N/A	#N/A	#N/A	#N/A	#N/A	#N/A	#N/A	#N/A	#N/A	#N/A	#N/A	#N/A	#N/A	#N/A	#N/A	#N/A	#N/A	#N/A	#N/A	#N/A	0.547407	#N/A	#N/A	0.68687	3.10436	1.03931	#N/A	#N/A	#N/A	#N/A	#N/A	19	ENSG00000175470	PPP2R2D	protein_coding	protein phosphatase 2 regulatory subunit Bdelta [Source:HGNC Symbol;Acc:HGNC:23732]
TMEM150C	#N/A	1.53802	#N/A	#N/A	#N/A	#N/A	#N/A	#N/A	#N/A	#N/A	#N/A	#N/A	#N/A	#N/A	0.94207	#N/A	#N/A	#N/A	#N/A	1.67197	#N/A	#N/A	#N/A	#N/A	#N/A	#N/A	2.01421	1.05931	2.32518	#N/A	1.39398	#N/A	1.29666	#N/A	#N/A	#N/A	#N/A	#N/A	0.704119	#N/A	#N/A	#N/A	0.611716	#N/A	#N/A	#N/A	#N/A	#N/A	#N/A	1.19292	#N/A	0.674511	1.06779	1.6926	1.20623	1.68688	1.20254	#N/A	#N/A	#N/A	#N/A	2.46812	1.21806	19	ENSG00000249242	TMEM150C	protein_coding	transmembrane protein 150C [Source:HGNC Symbol;Acc:HGNC:37263]
FGD4	#N/A	0.846039	#N/A	#N/A	#N/A	#N/A	#N/A	#N/A	#N/A	#N/A	#N/A	#N/A	#N/A	0.309775	0.844117	0.729211	#N/A	#N/A	0.586339	1.15557	0.723198	0.924877	#N/A	1.02244	#N/A	#N/A	#N/A	#N/A	#N/A	2.07249	0.693125	0.69197	0.538493	#N/A	#N/A	#N/A	#N/A	#N/A	0.225819	#N/A	#N/A	#N/A	0.145268	#N/A	#N/A	#N/A	#N/A	#N/A	#N/A	0.396014	#N/A	#N/A	#N/A	#N/A	#N/A	#N/A	1.01452	#N/A	#N/A	#N/A	#N/A	2.81913	2.5415	19	ENSG00000139132	FGD4	protein_coding	FYVE, RhoGEF and PH domain containing 4 [Source:HGNC Symbol;Acc:HGNC:19125]
#264968	#N/A	1.03694	2.67784	1.12582	1.62034	1.3331	#N/A	2.86671	1.29143	#N/A	#N/A	#N/A	#N/A	#N/A	1.1837	#N/A	#N/A	#N/A	#N/A	#N/A	#N/A	#N/A	#N/A	1.40769	#N/A	#N/A	1.98048	1.27392	2.50669	#N/A	#N/A	#N/A	#N/A	#N/A	#N/A	#N/A	#N/A	#N/A	#N/A	#N/A	#N/A	#N/A	#N/A	#N/A	#N/A	#N/A	#N/A	#N/A	#N/A	#N/A	#N/A	#N/A	#N/A	1.77891	1.2614	1.58466	0.929304	1.61514	#N/A	#N/A	#N/A	2.90473	1.61746	19	ENSG00000264968		lncRNA	novel transcript
UBE2H-DT	#N/A	1.13006	#N/A	#N/A	#N/A	1.39328	1.95397	0.967781	#N/A	#N/A	1.29912	#N/A	#N/A	0.86614	1.2612	1.57071	#N/A	1.20017	#N/A	1.35078	1.47724	#N/A	#N/A	#N/A	1.37453	#N/A	1.24284	1.58269	#N/A	#N/A	0.918502	#N/A	#N/A	#N/A	#N/A	#N/A	#N/A	#N/A	#N/A	#N/A	#N/A	#N/A	#N/A	#N/A	#N/A	#N/A	#N/A	#N/A	#N/A	#N/A	#N/A	0.835913	#N/A	#N/A	#N/A	#N/A	#N/A	1.60259	#N/A	#N/A	#N/A	1.70588	1.47868	19	ENSG00000244036	UBE2H-DT	lncRNA	UBE2H divergent transcript [Source:HGNC Symbol;Acc:HGNC:55615]
CHPT1	#N/A	#N/A	2.53266	2.30721	2.6704	3.6815	1.92378	1.82249	2.09659	#N/A	4.3317	#N/A	0.710225	#N/A	#N/A	#N/A	#N/A	#N/A	#N/A	#N/A	#N/A	#N/A	#N/A	#N/A	#N/A	#N/A	0.655116	1.07611	0.728036	#N/A	#N/A	#N/A	#N/A	#N/A	#N/A	#N/A	#N/A	#N/A	#N/A	#N/A	#N/A	#N/A	#N/A	#N/A	#N/A	#N/A	#N/A	#N/A	#N/A	#N/A	#N/A	#N/A	#N/A	0.496537	#N/A	0.701503	2.08548	0.921263	0.708665	#N/A	#N/A	1.628	1.65101	19	ENSG00000111666	CHPT1	protein_coding	choline phosphotransferase 1 [Source:HGNC Symbol;Acc:HGNC:17852]
GREB1	#N/A	#N/A	4.72185	2.20998	2.85026	5.44518	1.59629	2.48916	1.58769	#N/A	#N/A	#N/A	0.849074	#N/A	#N/A	#N/A	#N/A	#N/A	#N/A	#N/A	#N/A	#N/A	#N/A	#N/A	#N/A	#N/A	#N/A	2.67197	1.61441	#N/A	#N/A	#N/A	#N/A	#N/A	#N/A	#N/A	#N/A	#N/A	#N/A	#N/A	#N/A	#N/A	#N/A	#N/A	#N/A	#N/A	#N/A	#N/A	#N/A	#N/A	#N/A	2.6626	1.40027	1.50066	2.5547	1.3149	#N/A	2.25611	2.09194	#N/A	#N/A	2.27	1.83991	19	ENSG00000196208	GREB1	protein_coding	growth regulating estrogen receptor binding 1 [Source:HGNC Symbol;Acc:HGNC:24885]
ZNF594-DT	#N/A	#N/A	1.45269	1.21581	1.50799	1.7874	1.12271	1.4155	1.33602	#N/A	1.63504	#N/A	0.687536	#N/A	0.573377	#N/A	#N/A	#N/A	#N/A	1.48954	#N/A	#N/A	#N/A	1.32848	#N/A	#N/A	#N/A	#N/A	#N/A	#N/A	#N/A	#N/A	#N/A	#N/A	#N/A	#N/A	#N/A	#N/A	#N/A	#N/A	#N/A	#N/A	#N/A	#N/A	#N/A	#N/A	#N/A	#N/A	0.688494	#N/A	#N/A	0.636545	0.46356	#N/A	#N/A	1.157	#N/A	1.77097	0.790144	#N/A	#N/A	0.860425	#N/A	19	ENSG00000261879	ZNF594-DT	lncRNA	ZNF594 divergent transcript [Source:HGNC Symbol;Acc:HGNC:55347]
CNKSR2	#N/A	#N/A	4.20255	2.75424	4.37548	4.06065	2.09986	2.64171	3.356	#N/A	1.17007	#N/A	#N/A	#N/A	#N/A	#N/A	#N/A	#N/A	#N/A	#N/A	#N/A	#N/A	#N/A	#N/A	#N/A	#N/A	4.88142	3.3898	3.53048	#N/A	1.50928	#N/A	#N/A	#N/A	#N/A	#N/A	#N/A	#N/A	#N/A	#N/A	#N/A	#N/A	#N/A	#N/A	#N/A	#N/A	#N/A	#N/A	#N/A	1.53739	#N/A	2.5979	1.84894	2.42309	2.23856	2.02182	0.921257	#N/A	#N/A	#N/A	#N/A	#N/A	#N/A	19	ENSG00000149970	CNKSR2	protein_coding	connector enhancer of kinase suppressor of Ras 2 [Source:HGNC Symbol;Acc:HGNC:19701]
WARS2-AS1	#N/A	#N/A	0.684912	0.682762	0.675352	1.36546	1.23972	0.703602	1.43564	#N/A	1.5414	#N/A	0.373048	#N/A	#N/A	#N/A	#N/A	#N/A	#N/A	#N/A	#N/A	#N/A	#N/A	#N/A	#N/A	#N/A	0.675717	1.10985	1.47237	#N/A	#N/A	#N/A	#N/A	#N/A	#N/A	#N/A	#N/A	#N/A	#N/A	0.202299	#N/A	0.364242	#N/A	#N/A	#N/A	#N/A	#N/A	#N/A	#N/A	#N/A	#N/A	#N/A	#N/A	#N/A	0.706416	#N/A	1.37254	1.01648	#N/A	#N/A	#N/A	0.881173	1.12074	19	ENSG00000231365	WARS2-AS1	lncRNA	WARS2 antisense RNA 1 [Source:HGNC Symbol;Acc:HGNC:40612]
WASL	#N/A	#N/A	0.424776	#N/A	0.592877	0.774411	0.675675	0.74976	1.56231	#N/A	2.11001	#N/A	#N/A	0.332193	0.374871	#N/A	#N/A	#N/A	#N/A	1.98805	0.821985	0.664488	#N/A	#N/A	#N/A	#N/A	#N/A	#N/A	#N/A	#N/A	#N/A	#N/A	#N/A	#N/A	#N/A	#N/A	#N/A	#N/A	#N/A	#N/A	#N/A	#N/A	#N/A	#N/A	#N/A	#N/A	#N/A	#N/A	#N/A	#N/A	#N/A	0.270016	#N/A	#N/A	#N/A	0.651426	1.81499	1.35041	0.798194	1.4938	#N/A	0.979464	#N/A	19	ENSG00000106299	WASL	protein_coding	WASP like actin nucleation promoting factor [Source:HGNC Symbol;Acc:HGNC:12735]
PHC2-AS1	#N/A	#N/A	1.98557	1.03707	0.836445	0.627851	0.518555	0.980138	0.449141	#N/A	0.318605	#N/A	#N/A	1.47841	1.02929	1.40549	#N/A	0.893664	0.485018	#N/A	#N/A	0.454129	#N/A	#N/A	#N/A	#N/A	0.907111	#N/A	#N/A	#N/A	1.86772	#N/A	#N/A	#N/A	#N/A	#N/A	#N/A	#N/A	#N/A	#N/A	#N/A	#N/A	#N/A	#N/A	#N/A	#N/A	#N/A	#N/A	#N/A	#N/A	#N/A	1.35469	#N/A	#N/A	#N/A	#N/A	#N/A	0.500062	#N/A	#N/A	#N/A	0.480021	#N/A	19	ENSG00000233246	PHC2-AS1	lncRNA	PHC2 antisense RNA 1 [Source:HGNC Symbol;Acc:HGNC:40205]
IGSF6#140749	#N/A	#N/A	1.0556	#N/A	#N/A	#N/A	#N/A	2.56176	1.22051	0.702907	1.2274	#N/A	1.19922	1.04049	1.77391	1.13717	1.20535	0.941528	#N/A	#N/A	#N/A	#N/A	#N/A	1.12521	#N/A	#N/A	#N/A	#N/A	#N/A	#N/A	1.05433	#N/A	#N/A	#N/A	#N/A	#N/A	0.592795	#N/A	#N/A	#N/A	#N/A	#N/A	#N/A	#N/A	#N/A	#N/A	#N/A	#N/A	2.13087	#N/A	#N/A	0.982768	1.00861	#N/A	#N/A	#N/A	#N/A	#N/A	2.80331	#N/A	1.43274	#N/A	#N/A	19	ENSG00000140749	IGSF6	protein_coding	immunoglobulin superfamily member 6 [Source:HGNC Symbol;Acc:HGNC:5953]
HEATR5A-DT	#N/A	#N/A	2.15442	2.26752	2.14793	1.32727	1.90828	1.60517	2.72245	#N/A	1.63522	#N/A	1.36656	#N/A	0.765634	#N/A	#N/A	0.787361	#N/A	#N/A	#N/A	#N/A	#N/A	#N/A	1.57072	#N/A	2.26489	1.13763	1.23322	#N/A	#N/A	#N/A	#N/A	#N/A	#N/A	#N/A	#N/A	#N/A	#N/A	#N/A	#N/A	#N/A	#N/A	#N/A	#N/A	#N/A	#N/A	#N/A	#N/A	#N/A	#N/A	#N/A	#N/A	1.35277	#N/A	#N/A	1.53429	#N/A	#N/A	#N/A	#N/A	1.51423	1.60779	19	ENSG00000250365	HEATR5A-DT	lncRNA	HEATR5A divergent transcript [Source:HGNC Symbol;Acc:HGNC:55552]
CIBAR1	#N/A	#N/A	3.58235	2.10303	3.01931	4.00576	3.74624	1.26382	2.5982	#N/A	4.197	1.3178	0.998964	#N/A	#N/A	#N/A	#N/A	#N/A	#N/A	#N/A	#N/A	#N/A	#N/A	#N/A	#N/A	#N/A	1.29643	2.58106	1.68306	1.5748	#N/A	#N/A	#N/A	#N/A	#N/A	#N/A	#N/A	#N/A	#N/A	#N/A	#N/A	#N/A	#N/A	#N/A	#N/A	#N/A	#N/A	#N/A	#N/A	#N/A	#N/A	#N/A	#N/A	#N/A	#N/A	1.23973	1.91401	2.20918	#N/A	#N/A	#N/A	2.02977	2.40831	19	ENSG00000188343	CIBAR1	protein_coding	CBY1 interacting BAR domain containing 1 [Source:HGNC Symbol;Acc:HGNC:30452]
C19orf12	#N/A	#N/A	1.58165	1.19931	1.76521	1.61448	1.69607	0.902242	2.01135	#N/A	2.14838	#N/A	1.03152	#N/A	#N/A	#N/A	#N/A	#N/A	#N/A	#N/A	#N/A	#N/A	#N/A	#N/A	#N/A	#N/A	1.15651	1.24295	#N/A	#N/A	#N/A	#N/A	#N/A	#N/A	#N/A	#N/A	#N/A	#N/A	#N/A	#N/A	#N/A	#N/A	#N/A	#N/A	#N/A	#N/A	#N/A	#N/A	#N/A	#N/A	#N/A	1.46055	0.825634	1.12697	2.94624	1.99435	2.09012	1.61292	1.46147	#N/A	#N/A	#N/A	#N/A	19	ENSG00000131943	C19orf12	protein_coding	chromosome 19 open reading frame 12 [Source:HGNC Symbol;Acc:HGNC:25443]
ITGAE	#N/A	#N/A	1.65269	#N/A	0.9146	1.7767	1.50569	1.49636	1.78311	#N/A	1.55209	#N/A	#N/A	1.22256	#N/A	#N/A	1.30237	1.27809	#N/A	1.73403	#N/A	#N/A	#N/A	#N/A	#N/A	#N/A	0.959994	#N/A	#N/A	#N/A	#N/A	#N/A	#N/A	#N/A	#N/A	#N/A	#N/A	#N/A	#N/A	#N/A	#N/A	#N/A	#N/A	#N/A	#N/A	#N/A	#N/A	#N/A	#N/A	#N/A	#N/A	1.5347	2.18405	1.12283	2.34884	1.52627	1.60341	#N/A	#N/A	1.20037	#N/A	#N/A	#N/A	19	ENSG00000083457	ITGAE	protein_coding	integrin subunit alpha E [Source:HGNC Symbol;Acc:HGNC:6147]
ASIP	#N/A	#N/A	1.76389	1.61589	1.99795	1.73676	1.27354	2.08573	1.55198	#N/A	0.748783	#N/A	3.09237	1.15451	1.83846	1.09149	#N/A	#N/A	#N/A	#N/A	#N/A	#N/A	#N/A	#N/A	1.1371	#N/A	2.48671	#N/A	1.85487	#N/A	#N/A	#N/A	#N/A	#N/A	#N/A	#N/A	#N/A	#N/A	#N/A	#N/A	#N/A	#N/A	#N/A	#N/A	#N/A	#N/A	#N/A	#N/A	#N/A	#N/A	#N/A	1.55269	#N/A	#N/A	#N/A	#N/A	0.540124	1.50497	1.20371	#N/A	#N/A	#N/A	#N/A	19	ENSG00000101440	ASIP	protein_coding	agouti signaling protein [Source:HGNC Symbol;Acc:HGNC:745]
YTHDC2	#N/A	#N/A	0.544772	#N/A	0.473585	0.917942	0.524501	0.558234	1.43456	#N/A	1.00331	#N/A	0.421247	#N/A	0.313557	#N/A	#N/A	#N/A	#N/A	0.79371	#N/A	0.678147	#N/A	0.659686	0.596856	#N/A	#N/A	#N/A	0.829672	1.31843	#N/A	#N/A	#N/A	#N/A	#N/A	#N/A	#N/A	#N/A	#N/A	#N/A	#N/A	#N/A	#N/A	#N/A	#N/A	#N/A	#N/A	#N/A	#N/A	#N/A	#N/A	#N/A	#N/A	#N/A	#N/A	0.82273	1.95909	1.22236	0.581129	#N/A	#N/A	#N/A	#N/A	19	ENSG00000047188	YTHDC2	protein_coding	YTH domain containing 2 [Source:HGNC Symbol;Acc:HGNC:24721]
#268087	#N/A	#N/A	0.948954	#N/A	1.34234	1.37597	#N/A	2.68143	0.792734	#N/A	#N/A	#N/A	#N/A	0.800306	1.31032	1.26521	#N/A	2.10169	1.19284	0.567218	0.762388	#N/A	#N/A	0.693569	0.8501	#N/A	1.31596	1.50766	#N/A	#N/A	#N/A	#N/A	#N/A	#N/A	#N/A	#N/A	#N/A	#N/A	#N/A	#N/A	#N/A	#N/A	#N/A	#N/A	#N/A	#N/A	#N/A	#N/A	#N/A	#N/A	#N/A	0.817177	#N/A	1.20711	#N/A	#N/A	#N/A	#N/A	#N/A	#N/A	#N/A	#N/A	0.686752	19	ENSG00000268087		lncRNA	novel transcript
#287933	#N/A	#N/A	4.54608	3.02951	2.98437	2.21893	#N/A	2.37629	#N/A	#N/A	0.724895	#N/A	#N/A	1.86603	2.4326	2.54365	#N/A	2.60822	1.2962	0.598191	#N/A	1.04803	#N/A	0.854529	#N/A	#N/A	4.02028	2.08483	2.20637	#N/A	#N/A	#N/A	#N/A	#N/A	#N/A	#N/A	#N/A	#N/A	#N/A	#N/A	#N/A	#N/A	#N/A	#N/A	#N/A	#N/A	#N/A	#N/A	#N/A	#N/A	#N/A	#N/A	#N/A	#N/A	#N/A	#N/A	#N/A	#N/A	#N/A	#N/A	#N/A	1.31419	1.11238	19	ENSG00000287933		lncRNA	novel transcript, antisense to FRK
SPDYE21	#N/A	#N/A	0.825865	#N/A	0.823263	0.76855	#N/A	1.14004	#N/A	#N/A	2.38322	#N/A	0.678006	#N/A	1.02915	0.857264	#N/A	0.696094	1.15603	#N/A	#N/A	#N/A	#N/A	#N/A	1.4597	#N/A	3.4221	1.774	2.88771	#N/A	#N/A	#N/A	#N/A	#N/A	#N/A	#N/A	0.358306	#N/A	#N/A	#N/A	#N/A	#N/A	#N/A	#N/A	#N/A	#N/A	#N/A	#N/A	#N/A	#N/A	#N/A	#N/A	#N/A	#N/A	#N/A	#N/A	1.6501	#N/A	1.17984	#N/A	#N/A	1.24239	1.45747	19	ENSG00000230358	SPDYE21	protein_coding	speedy/RINGO cell cycle regulator family member E21 [Source:HGNC Symbol;Acc:HGNC:51517]
LRP12	#N/A	#N/A	#N/A	#N/A	#N/A	0.969356	#N/A	0.88439	#N/A	#N/A	0.983959	#N/A	#N/A	#N/A	#N/A	#N/A	#N/A	0.754024	#N/A	1.17737	0.973215	#N/A	#N/A	1.12566	#N/A	#N/A	1.35434	2.98876	2.25496	#N/A	0.665629	#N/A	0.793507	#N/A	#N/A	#N/A	#N/A	#N/A	#N/A	#N/A	#N/A	#N/A	#N/A	#N/A	#N/A	#N/A	#N/A	#N/A	#N/A	#N/A	#N/A	0.709188	0.782641	#N/A	0.997416	#N/A	1.78281	1.40702	#N/A	#N/A	#N/A	1.99262	2.09903	19	ENSG00000147650	LRP12	protein_coding	LDL receptor related protein 12 [Source:HGNC Symbol;Acc:HGNC:31708]
POLD2	#N/A	#N/A	4.11751	2.78521	0.928339	0.957317	0.598417	1.71334	0.575799	#N/A	0.459341	0.304669	#N/A	#N/A	#N/A	#N/A	#N/A	#N/A	#N/A	#N/A	#N/A	#N/A	#N/A	#N/A	#N/A	#N/A	2.8255	1.13991	1.34395	#N/A	#N/A	#N/A	#N/A	#N/A	#N/A	#N/A	#N/A	#N/A	#N/A	#N/A	#N/A	#N/A	#N/A	#N/A	#N/A	#N/A	#N/A	#N/A	#N/A	#N/A	#N/A	1.42391	#N/A	1.1095	1.02578	0.531481	#N/A	0.607679	0.76314	#N/A	#N/A	#N/A	1.19838	19	ENSG00000106628	POLD2	protein_coding	DNA polymerase delta 2, accessory subunit [Source:HGNC Symbol;Acc:HGNC:9176]
#257746	#N/A	#N/A	0.458635	0.168225	0.163297	0.177066	#N/A	0.167305	#N/A	#N/A	#N/A	#N/A	0.126101	1.25271	0.15155	0.361179	#N/A	0.156076	0.162147	#N/A	0.161477	#N/A	#N/A	#N/A	#N/A	#N/A	0.195495	0.178049	0.178727	#N/A	0.710578	#N/A	0.191531	#N/A	#N/A	#N/A	#N/A	#N/A	#N/A	#N/A	#N/A	#N/A	#N/A	#N/A	#N/A	#N/A	#N/A	#N/A	#N/A	#N/A	#N/A	0.846609	#N/A	#N/A	#N/A	#N/A	#N/A	#N/A	#N/A	#N/A	#N/A	0.166899	#N/A	19	ENSG00000257746		lncRNA	novel transcript
FAM221B	#N/A	#N/A	2.56842	0.647279	0.39508	0.303476	0.269866	0.371039	#N/A	#N/A	#N/A	#N/A	0.482957	1.19027	0.727911	0.586153	0.237387	0.460113	#N/A	#N/A	#N/A	#N/A	#N/A	#N/A	#N/A	#N/A	0.43369	#N/A	#N/A	#N/A	1.39127	#N/A	#N/A	#N/A	#N/A	#N/A	#N/A	#N/A	#N/A	#N/A	#N/A	#N/A	#N/A	#N/A	#N/A	#N/A	#N/A	#N/A	#N/A	#N/A	#N/A	2.05141	0.699254	0.305138	0.263664	#N/A	#N/A	#N/A	#N/A	#N/A	#N/A	0.28322	#N/A	19	ENSG00000204930	FAM221B	protein_coding	family with sequence similarity 221 member B [Source:HGNC Symbol;Acc:HGNC:30762]
LINC01089	#N/A	#N/A	1.00879	0.687338	1.29966	1.53194	1.0199	0.882153	1.85304	#N/A	1.30814	#N/A	0.553647	#N/A	#N/A	#N/A	#N/A	#N/A	#N/A	#N/A	#N/A	#N/A	#N/A	#N/A	#N/A	#N/A	0.578968	#N/A	#N/A	#N/A	0.93606	1.57026	#N/A	#N/A	#N/A	#N/A	0.515679	#N/A	#N/A	#N/A	0.36289	0.582776	#N/A	#N/A	#N/A	#N/A	#N/A	#N/A	#N/A	#N/A	0.540242	#N/A	#N/A	0.900145	#N/A	#N/A	1.75668	0.744742	#N/A	#N/A	#N/A	#N/A	#N/A	19	ENSG00000212694	LINC01089	lncRNA	long intergenic non-protein coding RNA 1089 [Source:HGNC Symbol;Acc:HGNC:27886]
MAPT-AS1#264589	#N/A	#N/A	3.49424	2.30361	1.48115	1.50239	1.11163	2.40378	0.948864	#N/A	0.629523	#N/A	#N/A	1.07657	2.37002	#N/A	0.991695	#N/A	#N/A	#N/A	0.744601	#N/A	#N/A	#N/A	#N/A	#N/A	1.82785	#N/A	1.16156	#N/A	#N/A	#N/A	#N/A	#N/A	#N/A	#N/A	#N/A	#N/A	#N/A	#N/A	#N/A	#N/A	#N/A	#N/A	#N/A	#N/A	#N/A	#N/A	#N/A	#N/A	#N/A	3.65646	1.6208	1.15471	1.21734	0.86448	#N/A	#N/A	#N/A	#N/A	#N/A	#N/A	#N/A	19	ENSG00000264589	MAPT-AS1	lncRNA	MAPT antisense RNA 1 [Source:HGNC Symbol;Acc:HGNC:43738]
PRADC1	#N/A	#N/A	0.153183	#N/A	0.153743	#N/A	#N/A	0.16971	#N/A	#N/A	#N/A	#N/A	0.132055	0.217553	0.126873	0.181048	0.0930818	#N/A	#N/A	#N/A	#N/A	#N/A	#N/A	#N/A	#N/A	#N/A	0.170524	#N/A	0.152253	#N/A	0.192748	#N/A	0.157633	#N/A	#N/A	#N/A	0.078113	#N/A	#N/A	#N/A	#N/A	#N/A	#N/A	#N/A	#N/A	#N/A	#N/A	#N/A	#N/A	#N/A	#N/A	0.191345	0.177111	0.144137	0.133784	#N/A	#N/A	#N/A	0.130986	#N/A	#N/A	0.148073	#N/A	19	ENSG00000135617	PRADC1	protein_coding	protease associated domain containing 1 [Source:HGNC Symbol;Acc:HGNC:16047]
HS6ST1	#N/A	#N/A	1.58564	#N/A	1.38729	2.01755	2.26974	1.07244	2.01541	#N/A	2.45752	#N/A	0.898618	#N/A	#N/A	#N/A	#N/A	#N/A	#N/A	1.99995	#N/A	#N/A	#N/A	#N/A	#N/A	#N/A	#N/A	#N/A	#N/A	#N/A	0.554821	#N/A	0.778525	#N/A	#N/A	#N/A	#N/A	#N/A	#N/A	#N/A	#N/A	#N/A	#N/A	#N/A	#N/A	#N/A	#N/A	#N/A	#N/A	#N/A	#N/A	2.05237	0.849884	#N/A	2.14136	2.41945	3.10874	3.14588	1.48779	#N/A	#N/A	2.10434	#N/A	19	ENSG00000136720	HS6ST1	protein_coding	heparan sulfate 6-O-sulfotransferase 1 [Source:HGNC Symbol;Acc:HGNC:5201]
NUBP1	#N/A	#N/A	#N/A	#N/A	#N/A	1.18274	#N/A	1.19142	#N/A	#N/A	2.66288	#N/A	#N/A	1.06886	0.943272	0.844994	2.21281	1.36962	#N/A	#N/A	#N/A	3.71082	#N/A	#N/A	#N/A	#N/A	#N/A	#N/A	#N/A	#N/A	0.679557	#N/A	1.01541	#N/A	#N/A	#N/A	#N/A	#N/A	#N/A	#N/A	#N/A	#N/A	#N/A	#N/A	#N/A	#N/A	#N/A	#N/A	#N/A	#N/A	#N/A	2.00854	0.915265	1.707	2.95773	2.51821	1.6926	2.67481	#N/A	#N/A	#N/A	1.54417	#N/A	19	ENSG00000103274	NUBP1	protein_coding	NUBP iron-sulfur cluster assembly factor 1, cytosolic [Source:HGNC Symbol;Acc:HGNC:8041]
CLDND1	#N/A	#N/A	0.448599	#N/A	0.850807	#N/A	1.02172	0.708937	1.6681	#N/A	2.25286	#N/A	#N/A	#N/A	0.488877	#N/A	#N/A	#N/A	#N/A	1.67468	#N/A	#N/A	#N/A	1.32777	#N/A	#N/A	0.880416	0.692695	0.984375	#N/A	0.433402	1.36545	#N/A	#N/A	#N/A	#N/A	0.245596	#N/A	#N/A	#N/A	#N/A	#N/A	#N/A	#N/A	#N/A	#N/A	#N/A	#N/A	#N/A	#N/A	#N/A	#N/A	#N/A	#N/A	#N/A	0.741934	2.47561	1.64831	#N/A	#N/A	#N/A	#N/A	1.22225	19	ENSG00000080822	CLDND1	protein_coding	claudin domain containing 1 [Source:HGNC Symbol;Acc:HGNC:1322]
KLF5	#N/A	#N/A	3.64019	3.09388	#N/A	2.54689	1.811	1.74356	1.18188	#N/A	0.729338	#N/A	#N/A	#N/A	1.41948	#N/A	#N/A	#N/A	#N/A	#N/A	#N/A	#N/A	#N/A	#N/A	#N/A	#N/A	3.86405	#N/A	#N/A	#N/A	#N/A	0.90035	#N/A	#N/A	#N/A	#N/A	#N/A	#N/A	0.59941	#N/A	#N/A	#N/A	0.748637	#N/A	#N/A	#N/A	0.388749	#N/A	#N/A	0.870921	#N/A	1.30804	#N/A	#N/A	1.47385	1.04784	#N/A	1.14704	#N/A	#N/A	#N/A	1.19602	#N/A	19	ENSG00000102554	KLF5	protein_coding	Kruppel like factor 5 [Source:HGNC Symbol;Acc:HGNC:6349]
CYP3A5	#N/A	#N/A	1.14145	1.45929	1.51117	1.48804	1.34054	1.15109	1.53977	#N/A	2.06848	#N/A	#N/A	0.46814	#N/A	#N/A	1.06648	#N/A	#N/A	#N/A	#N/A	#N/A	#N/A	#N/A	#N/A	#N/A	1.31265	1.20927	#N/A	#N/A	#N/A	#N/A	#N/A	#N/A	#N/A	#N/A	0.373633	#N/A	#N/A	#N/A	#N/A	#N/A	#N/A	#N/A	#N/A	#N/A	#N/A	#N/A	#N/A	#N/A	#N/A	0.925011	1.11283	1.31141	#N/A	1.9695	1.73428	2.45258	#N/A	#N/A	#N/A	#N/A	#N/A	19	ENSG00000106258	CYP3A5	protein_coding	cytochrome P450 family 3 subfamily A member 5 [Source:HGNC Symbol;Acc:HGNC:2638]
RNASEH1-DT	#N/A	#N/A	1.49415	1.41312	#N/A	1.65921	2.41463	1.47635	1.51694	#N/A	1.0126	#N/A	1.21659	0.900635	1.02191	1.1886	1.33079	#N/A	#N/A	#N/A	#N/A	#N/A	#N/A	#N/A	1.19278	#N/A	1.20912	#N/A	#N/A	#N/A	0.707526	#N/A	#N/A	#N/A	#N/A	#N/A	#N/A	#N/A	#N/A	#N/A	#N/A	#N/A	#N/A	#N/A	#N/A	#N/A	#N/A	#N/A	#N/A	#N/A	#N/A	0.90531	#N/A	#N/A	1.42246	#N/A	0.64366	1.00305	#N/A	#N/A	#N/A	#N/A	#N/A	19	ENSG00000234171	RNASEH1-DT	lncRNA	RNASEH1 divergent transcript [Source:HGNC Symbol;Acc:HGNC:49289]
PEX5#139197	#N/A	#N/A	2.66691	#N/A	1.90934	1.62081	1.76177	1.45556	1.63462	#N/A	1.02817	0.630021	1.3556	0.793462	#N/A	#N/A	#N/A	#N/A	#N/A	#N/A	#N/A	#N/A	#N/A	#N/A	#N/A	#N/A	1.06834	1.24296	2.30585	#N/A	#N/A	#N/A	#N/A	#N/A	#N/A	#N/A	0.469634	#N/A	#N/A	#N/A	#N/A	#N/A	#N/A	#N/A	#N/A	#N/A	#N/A	#N/A	#N/A	#N/A	#N/A	1.21348	1.06224	#N/A	#N/A	#N/A	#N/A	1.5307	#N/A	#N/A	#N/A	1.62464	1.32735	19	ENSG00000139197	PEX5	protein_coding	peroxisomal biogenesis factor 5 [Source:HGNC Symbol;Acc:HGNC:9719]
MATR3	#N/A	#N/A	0.703343	#N/A	0.751811	1.54491	2.5871	0.813927	1.06245	#N/A	#N/A	#N/A	0.754379	#N/A	#N/A	0.495797	#N/A	#N/A	#N/A	4.33272	0.959793	#N/A	#N/A	2.36999	#N/A	#N/A	1.37092	#N/A	1.28747	#N/A	#N/A	#N/A	#N/A	#N/A	#N/A	#N/A	#N/A	#N/A	#N/A	#N/A	#N/A	#N/A	#N/A	#N/A	#N/A	#N/A	#N/A	#N/A	1.26084	#N/A	#N/A	0.42648	#N/A	#N/A	0.772969	0.941943	3.80388	1.26587	#N/A	#N/A	#N/A	#N/A	#N/A	19	ENSG00000015479	MATR3	protein_coding	matrin 3 [Source:HGNC Symbol;Acc:HGNC:6912]
CIAO3	#N/A	#N/A	1.63245	0.957419	#N/A	1.29952	1.48083	1.32016	1.16546	#N/A	1.64942	#N/A	0.789974	0.676228	#N/A	0.802493	#N/A	#N/A	#N/A	#N/A	#N/A	#N/A	#N/A	2.77577	#N/A	#N/A	1.20924	#N/A	#N/A	#N/A	0.723625	#N/A	#N/A	#N/A	#N/A	#N/A	#N/A	#N/A	#N/A	#N/A	#N/A	#N/A	#N/A	#N/A	#N/A	#N/A	#N/A	#N/A	#N/A	#N/A	#N/A	0.939399	#N/A	#N/A	#N/A	#N/A	1.44093	2.26023	#N/A	1.09644	#N/A	1.14737	1.25401	19	ENSG00000103245	CIAO3	protein_coding	cytosolic iron-sulfur assembly component 3 [Source:HGNC Symbol;Acc:HGNC:14179]
LRRC30	#N/A	#N/A	1.55837	0.345935	0.316644	0.277624	#N/A	0.287308	#N/A	#N/A	#N/A	#N/A	0.282775	1.89978	0.383063	0.317354	0.178626	0.255449	#N/A	#N/A	#N/A	#N/A	#N/A	#N/A	#N/A	#N/A	0.315554	#N/A	#N/A	#N/A	0.634325	#N/A	0.281367	#N/A	#N/A	#N/A	#N/A	#N/A	#N/A	#N/A	#N/A	#N/A	#N/A	#N/A	#N/A	#N/A	#N/A	#N/A	#N/A	#N/A	0.355825	1.57488	0.343025	#N/A	0.256124	#N/A	#N/A	0.233473	#N/A	#N/A	#N/A	#N/A	#N/A	19	ENSG00000206422	LRRC30	protein_coding	leucine rich repeat containing 30 [Source:HGNC Symbol;Acc:HGNC:30219]
H2BC5	#N/A	#N/A	2.42258	1.12876	#N/A	#N/A	0.422448	0.877405	#N/A	#N/A	#N/A	#N/A	0.935085	2.90691	1.69798	0.960755	0.501911	0.765507	0.410162	#N/A	#N/A	#N/A	#N/A	#N/A	#N/A	#N/A	#N/A	0.536904	#N/A	#N/A	2.02565	#N/A	0.789654	#N/A	#N/A	#N/A	#N/A	#N/A	#N/A	#N/A	#N/A	#N/A	#N/A	#N/A	#N/A	#N/A	#N/A	#N/A	#N/A	#N/A	#N/A	4.89364	1.21668	0.505785	0.438297	#N/A	#N/A	#N/A	0.417082	#N/A	#N/A	#N/A	#N/A	19	ENSG00000158373	H2BC5	protein_coding	H2B clustered histone 5 [Source:HGNC Symbol;Acc:HGNC:4747]
THUMPD2	#N/A	#N/A	0.581472	#N/A	0.549755	0.967576	1.18195	0.60062	1.62609	#N/A	1.74486	#N/A	0.608141	#N/A	#N/A	#N/A	#N/A	#N/A	#N/A	0.956079	#N/A	#N/A	#N/A	1.02043	#N/A	#N/A	#N/A	#N/A	1.11224	#N/A	#N/A	#N/A	#N/A	#N/A	#N/A	#N/A	#N/A	#N/A	#N/A	#N/A	#N/A	#N/A	#N/A	#N/A	#N/A	#N/A	#N/A	#N/A	#N/A	#N/A	#N/A	0.566969	#N/A	0.846801	0.979887	1.27398	2.17885	1.09567	#N/A	1.12016	#N/A	0.948652	#N/A	19	ENSG00000138050	THUMPD2	protein_coding	THUMP domain containing 2 [Source:HGNC Symbol;Acc:HGNC:14890]
BHMT2	#N/A	#N/A	4.45662	3.49142	4.13237	3.41407	2.84439	1.43378	1.5402	#N/A	1.03574	#N/A	#N/A	#N/A	#N/A	#N/A	#N/A	#N/A	#N/A	#N/A	#N/A	#N/A	#N/A	#N/A	#N/A	#N/A	2.10509	2.15577	3.28807	#N/A	#N/A	#N/A	#N/A	#N/A	#N/A	#N/A	#N/A	#N/A	#N/A	#N/A	#N/A	#N/A	#N/A	#N/A	#N/A	#N/A	#N/A	#N/A	#N/A	#N/A	#N/A	1.13575	#N/A	#N/A	2.94086	1.54429	0.744394	1.273	2.43166	#N/A	#N/A	1.99253	1.52997	19	ENSG00000132840	BHMT2	protein_coding	betaine--homocysteine S-methyltransferase 2 [Source:HGNC Symbol;Acc:HGNC:1048]
#258323	#N/A	#N/A	2.6638	#N/A	1.14718	0.856211	#N/A	1.67736	0.631166	#N/A	0.437131	#N/A	1.4854	1.54863	1.46508	1.63095	#N/A	#N/A	#N/A	#N/A	#N/A	0.596641	#N/A	0.376847	#N/A	#N/A	1.30714	0.712308	0.759986	#N/A	#N/A	#N/A	#N/A	#N/A	#N/A	#N/A	#N/A	#N/A	#N/A	#N/A	#N/A	#N/A	#N/A	#N/A	#N/A	#N/A	#N/A	#N/A	#N/A	#N/A	#N/A	2.24227	1.51753	#N/A	#N/A	0.491188	#N/A	#N/A	0.660445	#N/A	#N/A	#N/A	#N/A	19	ENSG00000258323		lncRNA	novel transcript, antisense to NAA25
ACAP1#072818	#N/A	#N/A	1.17374	0.556618	0.4282	0.398373	#N/A	0.534362	0.219153	#N/A	0.21464	#N/A	#N/A	0.752576	#N/A	0.495935	0.27275	#N/A	#N/A	#N/A	#N/A	0.236978	#N/A	#N/A	#N/A	#N/A	#N/A	#N/A	#N/A	#N/A	#N/A	#N/A	#N/A	#N/A	#N/A	#N/A	0.796913	#N/A	#N/A	#N/A	#N/A	#N/A	#N/A	#N/A	#N/A	#N/A	#N/A	#N/A	#N/A	#N/A	0.392651	1.2674	#N/A	#N/A	0.352577	0.226049	0.158812	0.214281	0.309751	#N/A	#N/A	#N/A	#N/A	19	ENSG00000072818	ACAP1	protein_coding	ArfGAP with coiled-coil, ankyrin repeat and PH domains 1 [Source:HGNC Symbol;Acc:HGNC:16467]
ARHGAP5	#N/A	#N/A	#N/A	#N/A	#N/A	#N/A	0.950504	0.539849	0.887452	#N/A	1.08012	#N/A	#N/A	0.462466	#N/A	0.484915	#N/A	0.837916	0.834914	1.32976	0.768208	#N/A	#N/A	0.668428	#N/A	#N/A	#N/A	#N/A	#N/A	#N/A	#N/A	#N/A	#N/A	#N/A	0.204251	#N/A	#N/A	#N/A	#N/A	#N/A	#N/A	0.35596	#N/A	#N/A	#N/A	#N/A	#N/A	#N/A	#N/A	#N/A	#N/A	#N/A	#N/A	#N/A	0.57489	#N/A	1.19758	1.32279	#N/A	0.98207	#N/A	0.750731	1.04632	19	ENSG00000100852	ARHGAP5	protein_coding	Rho GTPase activating protein 5 [Source:HGNC Symbol;Acc:HGNC:675]
#287456	#N/A	#N/A	1.14792	1.20937	#N/A	#N/A	#N/A	1.49952	#N/A	#N/A	0.62908	0.473373	2.51217	0.743955	#N/A	1.35587	1.04075	#N/A	#N/A	#N/A	#N/A	#N/A	#N/A	#N/A	0.882125	#N/A	1.23426	1.34078	#N/A	#N/A	0.893981	#N/A	#N/A	#N/A	#N/A	#N/A	#N/A	#N/A	#N/A	#N/A	#N/A	#N/A	#N/A	#N/A	#N/A	#N/A	#N/A	#N/A	#N/A	#N/A	#N/A	1.37144	1.73287	1.22067	1.10665	#N/A	0.456057	#N/A	#N/A	#N/A	#N/A	1.19177	#N/A	19	ENSG00000287456		lncRNA	novel transcript, antisense to SUCLA2
IPP	#N/A	#N/A	#N/A	0.938149	0.590666	#N/A	#N/A	0.63764	#N/A	#N/A	2.14138	#N/A	0.650992	0.38868	0.557026	0.686831	#N/A	0.876168	#N/A	#N/A	#N/A	#N/A	#N/A	#N/A	#N/A	#N/A	3.14134	2.29977	2.8654	#N/A	#N/A	#N/A	#N/A	#N/A	#N/A	#N/A	#N/A	#N/A	#N/A	#N/A	#N/A	#N/A	#N/A	#N/A	#N/A	#N/A	#N/A	#N/A	#N/A	#N/A	#N/A	0.675158	0.74698	1.14962	#N/A	#N/A	1.71835	1.2357	1.24883	#N/A	#N/A	1.25982	#N/A	19	ENSG00000197429	IPP	protein_coding	intracisternal A particle-promoted polypeptide [Source:HGNC Symbol;Acc:HGNC:6108]
UMAD1	#N/A	#N/A	#N/A	#N/A	0.453527	0.577559	#N/A	0.350695	0.716307	#N/A	1.09744	#N/A	0.291095	0.469389	0.321047	0.381307	0.559915	0.633842	#N/A	1.02112	0.597234	#N/A	#N/A	1.24508	#N/A	#N/A	#N/A	0.492211	#N/A	#N/A	#N/A	#N/A	#N/A	#N/A	#N/A	#N/A	#N/A	#N/A	#N/A	#N/A	#N/A	#N/A	#N/A	#N/A	#N/A	#N/A	#N/A	#N/A	#N/A	#N/A	#N/A	#N/A	#N/A	#N/A	0.69091	0.66096	1.1961	0.508326	#N/A	#N/A	#N/A	#N/A	#N/A	19	ENSG00000219545	UMAD1	protein_coding	UBAP1-MVB12-associated (UMA) domain containing 1 [Source:HGNC Symbol;Acc:HGNC:48955]
SLC35F1	#N/A	#N/A	#N/A	#N/A	#N/A	#N/A	#N/A	1.25345	#N/A	#N/A	#N/A	#N/A	#N/A	3.15973	1.33191	2.54001	#N/A	4.17245	3.82951	2.02126	3.21843	1.40966	#N/A	2.28352	#N/A	#N/A	3.29104	2.54751	2.00957	#N/A	0.806212	2.29312	#N/A	#N/A	#N/A	#N/A	#N/A	#N/A	#N/A	#N/A	#N/A	#N/A	0.576369	#N/A	#N/A	#N/A	0.390831	#N/A	#N/A	1.13626	#N/A	#N/A	#N/A	#N/A	0.965555	#N/A	#N/A	#N/A	#N/A	#N/A	#N/A	#N/A	#N/A	19	ENSG00000196376	SLC35F1	protein_coding	solute carrier family 35 member F1 [Source:HGNC Symbol;Acc:HGNC:21483]
#273437	#N/A	#N/A	1.43582	1.45673	#N/A	#N/A	#N/A	1.19582	#N/A	#N/A	0.920376	#N/A	#N/A	1.53413	0.96865	1.45983	#N/A	1.28605	#N/A	0.78299	#N/A	#N/A	#N/A	#N/A	#N/A	#N/A	1.13091	#N/A	1.44576	#N/A	#N/A	0.976304	1.11045	#N/A	#N/A	#N/A	#N/A	#N/A	#N/A	#N/A	#N/A	#N/A	#N/A	#N/A	#N/A	#N/A	#N/A	#N/A	#N/A	#N/A	#N/A	1.26226	1.14668	2.47483	#N/A	#N/A	0.557127	1.30979	#N/A	#N/A	#N/A	#N/A	0.94707	19	ENSG00000273437		lncRNA	novel transcript
KIAA2012	#N/A	#N/A	0.785439	1.1742	#N/A	1.27943	#N/A	1.55391	#N/A	#N/A	#N/A	#N/A	#N/A	1.41288	1.48383	1.30394	#N/A	2.05957	1.65764	#N/A	#N/A	#N/A	#N/A	#N/A	1.20268	#N/A	2.01809	#N/A	2.33027	#N/A	1.28147	0.934127	#N/A	#N/A	#N/A	#N/A	#N/A	#N/A	#N/A	#N/A	#N/A	#N/A	#N/A	#N/A	#N/A	#N/A	#N/A	#N/A	#N/A	#N/A	#N/A	2.0699	2.54918	#N/A	#N/A	1.4122	#N/A	#N/A	#N/A	#N/A	#N/A	1.96828	1.0829	19	ENSG00000182329	KIAA2012	protein_coding	KIAA2012 [Source:HGNC Symbol;Acc:HGNC:51250]
MAPKAPK5-AS1	#N/A	#N/A	1.3632	1.18212	1.11637	1.09494	1.50023	0.857045	2.57654	#N/A	#N/A	#N/A	#N/A	0.636066	0.861518	#N/A	#N/A	1.84981	#N/A	#N/A	#N/A	#N/A	#N/A	2.3405	#N/A	#N/A	#N/A	#N/A	#N/A	#N/A	0.542324	#N/A	#N/A	#N/A	#N/A	#N/A	0.945009	#N/A	#N/A	#N/A	#N/A	#N/A	#N/A	#N/A	#N/A	#N/A	#N/A	#N/A	#N/A	#N/A	#N/A	1.36521	1.17998	0.984018	#N/A	#N/A	1.69642	5.01637	3.15778	#N/A	#N/A	#N/A	#N/A	19	ENSG00000234608	MAPKAPK5-AS1	lncRNA	MAPKAPK5 antisense RNA 1 [Source:HGNC Symbol;Acc:HGNC:24091]
PABPN1	#N/A	#N/A	0.621283	0.554798	0.550885	0.641018	0.893312	0.448058	1.4763	#N/A	1.73976	#N/A	#N/A	#N/A	#N/A	#N/A	#N/A	#N/A	#N/A	#N/A	#N/A	#N/A	#N/A	0.694589	#N/A	#N/A	0.650801	#N/A	#N/A	1.43937	#N/A	#N/A	#N/A	#N/A	#N/A	#N/A	#N/A	#N/A	#N/A	#N/A	#N/A	0.378483	#N/A	#N/A	#N/A	#N/A	#N/A	#N/A	0.953806	#N/A	#N/A	0.253546	#N/A	#N/A	#N/A	1.19873	2.11273	0.598429	#N/A	1.23554	#N/A	1.39358	#N/A	19	ENSG00000100836	PABPN1	protein_coding	poly(A) binding protein nuclear 1 [Source:HGNC Symbol;Acc:HGNC:8565]
KDM3B	#N/A	#N/A	#N/A	0.353523	#N/A	#N/A	#N/A	0.385736	#N/A	#N/A	#N/A	#N/A	#N/A	0.266993	0.298994	0.27012	#N/A	0.376695	#N/A	1.62979	0.934248	#N/A	#N/A	0.668882	#N/A	#N/A	0.370132	#N/A	#N/A	#N/A	0.318792	#N/A	#N/A	#N/A	#N/A	#N/A	#N/A	#N/A	#N/A	#N/A	#N/A	0.26826	#N/A	#N/A	#N/A	#N/A	#N/A	#N/A	#N/A	#N/A	0.235567	0.217728	0.335028	#N/A	0.840498	#N/A	1.15036	0.916045	#N/A	#N/A	#N/A	0.75647	#N/A	19	ENSG00000120733	KDM3B	protein_coding	lysine demethylase 3B [Source:HGNC Symbol;Acc:HGNC:1337]
NAP1L1	#N/A	#N/A	2.27812	1.11705	1.99241	2.58563	1.8197	0.668732	2.12441	#N/A	2.29498	1.32351	#N/A	#N/A	#N/A	#N/A	#N/A	#N/A	#N/A	1.13801	#N/A	#N/A	#N/A	#N/A	#N/A	#N/A	1.08712	0.975875	#N/A	1.25463	#N/A	#N/A	#N/A	#N/A	#N/A	#N/A	0.573235	#N/A	0.907128	0.370374	#N/A	#N/A	#N/A	#N/A	#N/A	#N/A	#N/A	#N/A	#N/A	0.239212	#N/A	#N/A	#N/A	#N/A	#N/A	#N/A	1.57052	1.54789	#N/A	#N/A	#N/A	#N/A	#N/A	19	ENSG00000187109	NAP1L1	protein_coding	nucleosome assembly protein 1 like 1 [Source:HGNC Symbol;Acc:HGNC:7637]
#287925	#N/A	#N/A	2.41189	1.13076	0.810888	0.560664	#N/A	1.17962	0.425441	#N/A	0.311287	#N/A	#N/A	1.37549	1.07852	1.17253	0.61699	0.712898	#N/A	#N/A	#N/A	0.451697	#N/A	#N/A	#N/A	#N/A	0.930025	#N/A	#N/A	#N/A	#N/A	#N/A	#N/A	#N/A	#N/A	#N/A	#N/A	#N/A	#N/A	#N/A	#N/A	#N/A	#N/A	#N/A	#N/A	#N/A	#N/A	#N/A	#N/A	#N/A	#N/A	0.833325	1.40001	#N/A	0.480862	0.353746	#N/A	0.422796	#N/A	#N/A	#N/A	#N/A	#N/A	19	ENSG00000287925		lncRNA	novel transcript, antisense to C1QL3
ARHGEF4	#N/A	#N/A	1.80098	1.53209	1.42511	1.98942	#N/A	1.26834	#N/A	#N/A	#N/A	#N/A	#N/A	1.53917	#N/A	#N/A	1.10628	#N/A	#N/A	#N/A	#N/A	#N/A	#N/A	#N/A	#N/A	#N/A	3.38005	1.66037	1.2739	#N/A	#N/A	#N/A	#N/A	#N/A	#N/A	#N/A	#N/A	#N/A	#N/A	#N/A	0.644702	#N/A	#N/A	#N/A	#N/A	#N/A	#N/A	#N/A	#N/A	#N/A	0.830549	2.69906	1.69452	#N/A	1.32533	1.078	#N/A	#N/A	1.29209	#N/A	#N/A	1.68857	0.913708	19	ENSG00000136002	ARHGEF4	protein_coding	Rho guanine nucleotide exchange factor 4 [Source:HGNC Symbol;Acc:HGNC:684]
#250057	#N/A	#N/A	2.40606	1.45553	1.24618	#N/A	#N/A	1.32923	0.541918	#N/A	#N/A	#N/A	#N/A	2.48318	2.43186	2.90603	0.68804	1.29246	#N/A	#N/A	#N/A	0.490045	0.902113	0.331992	0.512405	#N/A	#N/A	#N/A	#N/A	#N/A	1.47649	#N/A	#N/A	#N/A	#N/A	#N/A	#N/A	#N/A	#N/A	#N/A	#N/A	#N/A	#N/A	#N/A	#N/A	#N/A	#N/A	#N/A	#N/A	#N/A	#N/A	2.25182	1.55516	#N/A	0.636925	#N/A	#N/A	0.506534	#N/A	#N/A	#N/A	#N/A	#N/A	19	ENSG00000250057		lncRNA	novel transcript
RFX1#132005	#N/A	#N/A	0.451938	0.66442	#N/A	0.810967	1.42945	0.660087	1.05774	#N/A	#N/A	#N/A	#N/A	0.88786	0.998533	1.01622	1.05649	0.981734	1.00951	#N/A	2.27408	1.05308	#N/A	1.36465	0.919506	#N/A	#N/A	#N/A	0.815772	#N/A	#N/A	#N/A	#N/A	#N/A	#N/A	#N/A	#N/A	#N/A	#N/A	#N/A	#N/A	#N/A	#N/A	#N/A	#N/A	#N/A	#N/A	#N/A	#N/A	#N/A	#N/A	#N/A	0.688199	#N/A	#N/A	#N/A	1.40314	#N/A	#N/A	#N/A	#N/A	#N/A	#N/A	19	ENSG00000132005	RFX1	protein_coding	regulatory factor X1 [Source:HGNC Symbol;Acc:HGNC:9982]
GPN3	#N/A	#N/A	1.68104	0.632005	0.405377	0.404056	0.333782	0.658027	0.259436	#N/A	0.252187	#N/A	#N/A	1.46455	#N/A	0.932471	0.406263	0.354945	#N/A	#N/A	#N/A	#N/A	#N/A	#N/A	#N/A	#N/A	#N/A	#N/A	0.338841	#N/A	#N/A	#N/A	#N/A	#N/A	#N/A	#N/A	#N/A	#N/A	#N/A	#N/A	#N/A	#N/A	#N/A	#N/A	#N/A	#N/A	#N/A	#N/A	#N/A	#N/A	#N/A	1.63078	#N/A	0.362101	#N/A	0.272591	0.186712	0.294673	0.331424	#N/A	#N/A	#N/A	#N/A	19	ENSG00000111231	GPN3	protein_coding	GPN-loop GTPase 3 [Source:HGNC Symbol;Acc:HGNC:30186]
WDR59	#N/A	#N/A	0.537089	0.466406	0.614041	1.13558	0.936143	0.422907	1.30872	#N/A	1.33648	#N/A	0.369728	#N/A	#N/A	0.36568	#N/A	0.378881	#N/A	#N/A	#N/A	#N/A	#N/A	#N/A	#N/A	#N/A	0.95425	0.734313	1.35901	#N/A	#N/A	#N/A	#N/A	#N/A	#N/A	#N/A	#N/A	#N/A	#N/A	#N/A	#N/A	#N/A	#N/A	#N/A	#N/A	#N/A	#N/A	#N/A	1.40252	#N/A	#N/A	#N/A	#N/A	#N/A	0.726109	#N/A	2.17443	0.742048	#N/A	#N/A	#N/A	#N/A	1.02424	19	ENSG00000103091	WDR59	protein_coding	WD repeat domain 59 [Source:HGNC Symbol;Acc:HGNC:25706]
MON1A	#N/A	#N/A	1.72334	#N/A	#N/A	1.21737	1.37244	1.09675	#N/A	#N/A	#N/A	#N/A	0.80018	0.810605	0.696874	0.859474	#N/A	1.37248	#N/A	1.05625	#N/A	1.12919	#N/A	#N/A	1.48481	#N/A	#N/A	#N/A	2.11241	#N/A	1.63262	#N/A	#N/A	1.70661	#N/A	#N/A	#N/A	#N/A	#N/A	#N/A	#N/A	#N/A	#N/A	#N/A	#N/A	#N/A	#N/A	#N/A	#N/A	#N/A	#N/A	0.879379	#N/A	1.03059	#N/A	1.44284	0.75112	#N/A	#N/A	#N/A	#N/A	#N/A	#N/A	19	ENSG00000164077	MON1A	protein_coding	MON1 homolog A, secretory trafficking associated [Source:HGNC Symbol;Acc:HGNC:28207]
PPM1K-DT	#N/A	#N/A	2.7717	#N/A	#N/A	#N/A	#N/A	0.681277	0.22691	#N/A	#N/A	#N/A	0.490313	2.2536	0.936718	0.602872	0.318538	#N/A	#N/A	#N/A	#N/A	0.24118	#N/A	#N/A	0.254088	#N/A	#N/A	#N/A	0.319934	#N/A	0.997969	#N/A	0.375437	0.238091	#N/A	#N/A	#N/A	#N/A	#N/A	#N/A	#N/A	#N/A	#N/A	#N/A	#N/A	#N/A	#N/A	#N/A	#N/A	#N/A	#N/A	1.57372	0.61512	#N/A	#N/A	0.243554	#N/A	#N/A	0.270073	#N/A	#N/A	0.246494	#N/A	19	ENSG00000246375	PPM1K-DT	lncRNA	PPM1K divergent transcript [Source:HGNC Symbol;Acc:HGNC:54093]
KDSR-DT	#N/A	#N/A	2.33117	2.06718	1.51323	2.27889	1.29254	1.21372	#N/A	#N/A	0.673548	#N/A	#N/A	#N/A	#N/A	#N/A	#N/A	#N/A	#N/A	#N/A	#N/A	#N/A	#N/A	#N/A	#N/A	#N/A	1.21596	1.27268	1.23428	#N/A	0.784846	#N/A	#N/A	#N/A	#N/A	#N/A	#N/A	#N/A	#N/A	#N/A	#N/A	#N/A	#N/A	#N/A	#N/A	#N/A	#N/A	#N/A	#N/A	#N/A	#N/A	1.46013	1.32746	1.47853	1.66752	#N/A	0.500678	1.10689	1.14109	#N/A	#N/A	1.63817	#N/A	19	ENSG00000267390	KDSR-DT	lncRNA	KDSR divergent transcript [Source:HGNC Symbol;Acc:HGNC:55299]
SLC35A1	#N/A	#N/A	0.561427	0.568464	1.1436	0.783288	1.35382	0.489792	1.18509	#N/A	1.16087	#N/A	#N/A	#N/A	0.534833	#N/A	#N/A	#N/A	#N/A	#N/A	#N/A	#N/A	#N/A	1.2325	#N/A	#N/A	1.07669	0.949978	#N/A	#N/A	0.41397	#N/A	#N/A	#N/A	#N/A	#N/A	#N/A	#N/A	#N/A	#N/A	#N/A	#N/A	#N/A	#N/A	#N/A	#N/A	#N/A	#N/A	#N/A	#N/A	#N/A	#N/A	#N/A	#N/A	#N/A	0.964055	1.85849	0.651215	#N/A	1.30699	#N/A	0.670066	1.07393	19	ENSG00000164414	SLC35A1	protein_coding	solute carrier family 35 member A1 [Source:HGNC Symbol;Acc:HGNC:11021]
#233571	#N/A	#N/A	4.03729	3.05488	2.65385	1.68619	1.19559	1.47206	1.17737	#N/A	#N/A	#N/A	2.36157	#N/A	#N/A	#N/A	#N/A	#N/A	#N/A	#N/A	#N/A	#N/A	#N/A	#N/A	1.01103	#N/A	3.54289	1.49329	1.35417	#N/A	#N/A	#N/A	#N/A	#N/A	#N/A	#N/A	#N/A	#N/A	#N/A	#N/A	#N/A	#N/A	#N/A	#N/A	#N/A	#N/A	#N/A	#N/A	#N/A	#N/A	#N/A	2.91681	#N/A	1.45665	1.25268	0.734605	#N/A	1.13122	1.06313	#N/A	#N/A	#N/A	0.677099	19	ENSG00000233571		lncRNA	novel transcript
RAB18	#N/A	#N/A	0.364243	#N/A	#N/A	#N/A	#N/A	0.472208	1.52933	#N/A	2.75734	1.00533	0.645797	0.33381	#N/A	#N/A	#N/A	#N/A	#N/A	1.41548	#N/A	0.76368	#N/A	1.04719	#N/A	#N/A	#N/A	#N/A	0.857223	#N/A	0.430507	#N/A	#N/A	#N/A	#N/A	#N/A	0.30613	#N/A	#N/A	#N/A	#N/A	#N/A	#N/A	#N/A	#N/A	#N/A	#N/A	#N/A	#N/A	#N/A	#N/A	0.52017	#N/A	#N/A	0.624039	0.81819	2.43277	1.9708	#N/A	1.14964	#N/A	#N/A	#N/A	19	ENSG00000099246	RAB18	protein_coding	RAB18, member RAS oncogene family [Source:HGNC Symbol;Acc:HGNC:14244]
LINC02916	#N/A	#N/A	1.11785	0.36991	0.248394	#N/A	#N/A	0.333509	#N/A	#N/A	#N/A	#N/A	0.228085	1.8306	0.53476	0.532674	#N/A	#N/A	#N/A	#N/A	#N/A	#N/A	0.401766	#N/A	#N/A	#N/A	#N/A	0.190546	#N/A	#N/A	0.89309	#N/A	#N/A	#N/A	#N/A	#N/A	0.262139	#N/A	0.0574542	0.109694	#N/A	#N/A	#N/A	#N/A	#N/A	#N/A	#N/A	#N/A	#N/A	0.124617	#N/A	2.31599	#N/A	0.196717	0.186483	#N/A	#N/A	0.167092	#N/A	#N/A	#N/A	#N/A	#N/A	19	ENSG00000230555	LINC02916	lncRNA	long intergenic non-protein coding RNA 2916 [Source:HGNC Symbol;Acc:HGNC:55574]
DAPP1	#N/A	#N/A	3.77311	2.3508	1.9107	1.32711	#N/A	1.55183	0.850983	#N/A	0.538617	#N/A	#N/A	2.78159	3.29942	3.05002	0.798383	1.85436	#N/A	#N/A	#N/A	0.828474	#N/A	0.508587	#N/A	#N/A	#N/A	#N/A	#N/A	#N/A	#N/A	#N/A	#N/A	#N/A	#N/A	#N/A	#N/A	#N/A	#N/A	#N/A	#N/A	#N/A	#N/A	#N/A	#N/A	#N/A	#N/A	#N/A	#N/A	#N/A	#N/A	5.14432	2.91301	#N/A	1.07359	0.745504	#N/A	0.814302	#N/A	#N/A	#N/A	#N/A	#N/A	19	ENSG00000070190	DAPP1	protein_coding	dual adaptor of phosphotyrosine and 3-phosphoinositides 1 [Source:HGNC Symbol;Acc:HGNC:16500]
DLG2-AS2	#N/A	#N/A	1.65223	2.39448	3.45184	2.75598	#N/A	1.47415	1.68395	#N/A	0.772819	#N/A	#N/A	#N/A	#N/A	#N/A	#N/A	#N/A	#N/A	#N/A	#N/A	#N/A	#N/A	#N/A	#N/A	#N/A	2.96719	1.93005	2.6481	#N/A	0.987133	#N/A	#N/A	#N/A	#N/A	#N/A	0.43782	#N/A	#N/A	#N/A	#N/A	#N/A	#N/A	#N/A	#N/A	#N/A	#N/A	#N/A	#N/A	#N/A	#N/A	1.35025	#N/A	1.86423	#N/A	1.14477	0.57001	#N/A	#N/A	#N/A	1.16746	1.94104	1.0187	19	ENSG00000255311	DLG2-AS2	lncRNA	DLG2 antisense RNA 2 [Source:HGNC Symbol;Acc:HGNC:40179]
GJB7	#N/A	#N/A	1.91611	#N/A	#N/A	1.15965	0.943253	1.03396	0.769252	#N/A	#N/A	#N/A	1.54082	1.20623	#N/A	0.968571	0.92391	#N/A	0.708678	0.454124	#N/A	#N/A	#N/A	#N/A	0.57151	#N/A	1.69276	0.922884	0.969956	#N/A	#N/A	#N/A	1.08131	#N/A	#N/A	#N/A	#N/A	#N/A	#N/A	#N/A	#N/A	#N/A	#N/A	#N/A	#N/A	#N/A	#N/A	#N/A	#N/A	#N/A	#N/A	0.768811	#N/A	#N/A	#N/A	0.729889	0.381665	#N/A	#N/A	#N/A	#N/A	#N/A	#N/A	19	ENSG00000164411	GJB7	protein_coding	gap junction protein beta 7 [Source:HGNC Symbol;Acc:HGNC:16690]
ARVCF	#N/A	#N/A	1.17039	1.58879	#N/A	1.93991	#N/A	0.956761	2.52107	#N/A	#N/A	#N/A	1.12322	2.15834	1.73335	2.31548	#N/A	2.2282	#N/A	1.01883	1.29412	1.21111	#N/A	1.52271	#N/A	#N/A	1.37264	1.41034	3.75633	#N/A	#N/A	#N/A	#N/A	#N/A	#N/A	#N/A	#N/A	#N/A	#N/A	#N/A	#N/A	#N/A	#N/A	#N/A	#N/A	#N/A	#N/A	#N/A	#N/A	#N/A	#N/A	2.06928	#N/A	#N/A	#N/A	#N/A	#N/A	1.77248	#N/A	#N/A	#N/A	#N/A	#N/A	19	ENSG00000099889	ARVCF	protein_coding	ARVCF delta catenin family member [Source:HGNC Symbol;Acc:HGNC:728]
ANKRD13C	#N/A	#N/A	0.30495	0.506179	0.606741	0.717427	0.84644	0.385115	1.18876	#N/A	1.31092	#N/A	#N/A	#N/A	#N/A	#N/A	#N/A	#N/A	#N/A	0.749009	#N/A	#N/A	#N/A	0.844967	#N/A	#N/A	0.530704	0.528772	0.667567	#N/A	#N/A	#N/A	#N/A	#N/A	#N/A	#N/A	#N/A	#N/A	#N/A	#N/A	#N/A	#N/A	#N/A	#N/A	#N/A	#N/A	#N/A	#N/A	#N/A	#N/A	#N/A	0.272168	#N/A	#N/A	#N/A	0.938392	2.62571	1.08942	#N/A	#N/A	0.548002	0.98987	#N/A	19	ENSG00000118454	ANKRD13C	protein_coding	ankyrin repeat domain 13C [Source:HGNC Symbol;Acc:HGNC:25374]
IVD	#N/A	#N/A	1.99051	0.734025	1.14297	1.91317	#N/A	0.624252	2.42288	#N/A	2.1683	#N/A	0.826214	0.715217	#N/A	0.514898	#N/A	#N/A	#N/A	1.82779	#N/A	#N/A	#N/A	1.0025	#N/A	#N/A	#N/A	#N/A	#N/A	#N/A	#N/A	#N/A	#N/A	#N/A	#N/A	#N/A	#N/A	#N/A	#N/A	#N/A	#N/A	#N/A	#N/A	#N/A	#N/A	#N/A	#N/A	#N/A	#N/A	#N/A	#N/A	2.42982	0.747029	1.1279	1.79121	1.319	3.41771	1.23455	#N/A	#N/A	#N/A	#N/A	#N/A	19	ENSG00000128928	IVD	protein_coding	isovaleryl-CoA dehydrogenase [Source:HGNC Symbol;Acc:HGNC:6186]
#286722	#N/A	#N/A	1.31182	#N/A	#N/A	#N/A	#N/A	0.330703	0.151991	#N/A	#N/A	#N/A	#N/A	1.32581	0.425515	0.257585	#N/A	0.293076	#N/A	#N/A	#N/A	0.161643	#N/A	#N/A	#N/A	#N/A	#N/A	0.182859	0.192761	#N/A	0.936351	#N/A	#N/A	#N/A	0.155202	#N/A	0.138427	#N/A	0.0755227	#N/A	#N/A	#N/A	0.493092	#N/A	#N/A	#N/A	#N/A	#N/A	#N/A	#N/A	0.326062	0.930167	0.502983	#N/A	#N/A	#N/A	#N/A	#N/A	#N/A	#N/A	#N/A	0.14214	#N/A	19	ENSG00000286722		lncRNA	novel transcript, antisense to AHCYL2
POLR2D	#N/A	#N/A	1.58411	#N/A	#N/A	1.80173	3.02338	0.811693	4.43552	#N/A	1.83959	1.50889	1.43348	0.48466	#N/A	0.660913	#N/A	#N/A	#N/A	1.40089	#N/A	#N/A	#N/A	#N/A	#N/A	#N/A	#N/A	#N/A	#N/A	#N/A	#N/A	#N/A	#N/A	#N/A	#N/A	#N/A	0.688028	#N/A	#N/A	#N/A	#N/A	#N/A	#N/A	#N/A	#N/A	#N/A	#N/A	#N/A	#N/A	#N/A	#N/A	1.234	0.973302	#N/A	1.86942	#N/A	1.82355	4.67717	1.24854	1.33491	#N/A	#N/A	#N/A	19	ENSG00000144231	POLR2D	protein_coding	RNA polymerase II subunit D [Source:HGNC Symbol;Acc:HGNC:9191]
HSPA14	#N/A	#N/A	0.890019	0.666648	0.764194	0.952989	1.80204	0.618492	1.1065	#N/A	2.11661	#N/A	#N/A	#N/A	#N/A	#N/A	#N/A	#N/A	#N/A	2.31206	#N/A	#N/A	#N/A	#N/A	1.34251	#N/A	0.661814	#N/A	0.891291	#N/A	#N/A	#N/A	#N/A	#N/A	#N/A	#N/A	0.525192	#N/A	#N/A	#N/A	#N/A	0.447095	#N/A	#N/A	#N/A	#N/A	#N/A	#N/A	#N/A	#N/A	#N/A	0.517812	#N/A	#N/A	#N/A	1.125	#N/A	1.15158	0.990375	#N/A	#N/A	1.29003	#N/A	19	ENSG00000187522	HSPA14	protein_coding	heat shock protein family A (Hsp70) member 14 [Source:HGNC Symbol;Acc:HGNC:29526]
ZNF24	#N/A	#N/A	0.712277	0.624932	1.02847	#N/A	1.0381	0.477044	2.10234	#N/A	2.46953	#N/A	#N/A	0.330274	0.428409	#N/A	#N/A	#N/A	#N/A	0.924919	#N/A	1.02299	#N/A	#N/A	0.831659	#N/A	#N/A	#N/A	#N/A	#N/A	#N/A	0.914417	#N/A	#N/A	#N/A	#N/A	0.363242	#N/A	#N/A	#N/A	#N/A	#N/A	#N/A	#N/A	#N/A	#N/A	#N/A	#N/A	#N/A	#N/A	#N/A	#N/A	#N/A	0.759245	#N/A	0.822972	2.46679	1.81816	0.761135	#N/A	#N/A	#N/A	#N/A	19	ENSG00000172466	ZNF24	protein_coding	zinc finger protein 24 [Source:HGNC Symbol;Acc:HGNC:13032]
OXSM	#N/A	#N/A	1.88627	1.05039	#N/A	#N/A	1.53838	0.954618	1.24857	#N/A	0.728704	#N/A	2.44873	#N/A	#N/A	1.4284	1.39812	1.305	#N/A	0.70375	#N/A	#N/A	#N/A	#N/A	#N/A	#N/A	1.24146	#N/A	#N/A	#N/A	#N/A	#N/A	#N/A	#N/A	#N/A	#N/A	#N/A	#N/A	#N/A	#N/A	#N/A	#N/A	#N/A	#N/A	#N/A	#N/A	#N/A	#N/A	#N/A	#N/A	#N/A	2.3317	1.57648	1.51829	1.65685	1.03398	0.475821	1.23514	#N/A	#N/A	#N/A	#N/A	#N/A	19	ENSG00000151093	OXSM	protein_coding	3-oxoacyl-ACP synthase, mitochondrial [Source:HGNC Symbol;Acc:HGNC:26063]
#287533	#N/A	#N/A	1.25786	1.67729	1.51283	3.19833	#N/A	0.82161	2.04273	#N/A	2.08356	#N/A	1.49757	0.59227	#N/A	0.78415	#N/A	#N/A	#N/A	1.53519	#N/A	#N/A	#N/A	1.45534	1.89283	#N/A	1.59516	#N/A	1.27872	#N/A	0.789199	#N/A	#N/A	#N/A	#N/A	#N/A	#N/A	#N/A	#N/A	#N/A	#N/A	#N/A	#N/A	#N/A	#N/A	#N/A	#N/A	#N/A	#N/A	#N/A	#N/A	0.957388	#N/A	#N/A	#N/A	#N/A	1.18794	#N/A	1.66299	#N/A	#N/A	#N/A	#N/A	19	ENSG00000287533		lncRNA	novel transcript
ENTPD1-AS1	#N/A	#N/A	0.555095	#N/A	0.559011	0.866209	#N/A	#N/A	1.41073	#N/A	1.02559	#N/A	#N/A	0.266846	0.355206	0.364322	#N/A	0.377158	#N/A	#N/A	0.913646	#N/A	#N/A	0.846837	#N/A	#N/A	#N/A	#N/A	#N/A	2.28347	#N/A	#N/A	#N/A	#N/A	#N/A	#N/A	#N/A	#N/A	#N/A	#N/A	#N/A	#N/A	#N/A	#N/A	#N/A	#N/A	#N/A	#N/A	1.06112	#N/A	#N/A	0.259816	#N/A	#N/A	0.855989	#N/A	0.779121	#N/A	#N/A	0.926139	#N/A	1.40476	0.919967	19	ENSG00000226688	ENTPD1-AS1	lncRNA	ENTPD1 antisense RNA 1 [Source:HGNC Symbol;Acc:HGNC:45203]
BRD2#204256	#N/A	#N/A	0.320441	#N/A	#N/A	#N/A	#N/A	#N/A	1.63425	#N/A	0.792013	#N/A	#N/A	0.35822	#N/A	0.801078	#N/A	0.628662	0.733989	#N/A	#N/A	#N/A	#N/A	1.22404	#N/A	#N/A	#N/A	#N/A	#N/A	1.73391	0.447181	#N/A	#N/A	#N/A	#N/A	#N/A	#N/A	0.253478	#N/A	#N/A	#N/A	#N/A	#N/A	#N/A	#N/A	#N/A	#N/A	#N/A	0.772228	#N/A	#N/A	0.374925	#N/A	0.680919	#N/A	0.754449	0.974854	1.23151	0.791125	#N/A	0.600599	#N/A	#N/A	19	ENSG00000204256	BRD2	protein_coding	bromodomain containing 2 [Source:HGNC Symbol;Acc:HGNC:1103]
CNPY2	#N/A	#N/A	0.826404	0.539865	0.933722	0.992944	0.753223	#N/A	1.90712	#N/A	1.99881	#N/A	#N/A	#N/A	#N/A	#N/A	#N/A	#N/A	#N/A	#N/A	#N/A	#N/A	#N/A	1.54125	#N/A	#N/A	0.665537	0.675198	0.667847	#N/A	#N/A	#N/A	#N/A	#N/A	#N/A	#N/A	0.250292	#N/A	#N/A	#N/A	#N/A	#N/A	#N/A	#N/A	#N/A	#N/A	#N/A	#N/A	#N/A	#N/A	#N/A	0.674146	0.65582	#N/A	#N/A	1.8	2.07628	2.47197	#N/A	#N/A	0.758736	1.21942	#N/A	19	ENSG00000257727	CNPY2	protein_coding	canopy FGF signaling regulator 2 [Source:HGNC Symbol;Acc:HGNC:13529]
TRIT1	#N/A	#N/A	1.36809	0.787283	1.3423	1.71978	0.766022	#N/A	1.9837	#N/A	1.34098	#N/A	0.535996	0.621328	0.609414	0.468156	#N/A	0.803082	#N/A	2.01898	#N/A	0.940888	#N/A	1.62506	#N/A	#N/A	#N/A	#N/A	#N/A	#N/A	#N/A	#N/A	#N/A	#N/A	#N/A	#N/A	#N/A	#N/A	#N/A	#N/A	#N/A	#N/A	#N/A	#N/A	#N/A	#N/A	#N/A	#N/A	1.1018	#N/A	#N/A	0.382079	#N/A	#N/A	#N/A	#N/A	1.78404	#N/A	0.827312	#N/A	#N/A	#N/A	#N/A	19	ENSG00000043514	TRIT1	protein_coding	tRNA isopentenyltransferase 1 [Source:HGNC Symbol;Acc:HGNC:20286]
LINC00938	#N/A	#N/A	1.23809	1.10147	0.803951	1.04077	1.3883	#N/A	2.84529	#N/A	#N/A	#N/A	#N/A	#N/A	#N/A	#N/A	#N/A	#N/A	#N/A	1.76876	#N/A	1.86375	#N/A	#N/A	1.14157	#N/A	1.15585	1.0541	1.71406	#N/A	#N/A	#N/A	#N/A	#N/A	#N/A	#N/A	0.639651	#N/A	#N/A	#N/A	#N/A	#N/A	#N/A	#N/A	#N/A	#N/A	#N/A	#N/A	#N/A	#N/A	#N/A	0.520414	#N/A	#N/A	0.874427	1.97534	1.32092	1.82602	1.19325	#N/A	#N/A	#N/A	#N/A	19	ENSG00000273015	LINC00938	lncRNA	long intergenic non-protein coding RNA 938 [Source:HGNC Symbol;Acc:HGNC:48630]
NIFK-AS1	#N/A	#N/A	0.689508	1.22034	#N/A	1.05898	1.96031	#N/A	1.53578	#N/A	1.02344	#N/A	0.729241	0.440607	#N/A	0.430934	#N/A	#N/A	#N/A	2.68836	#N/A	#N/A	#N/A	#N/A	#N/A	#N/A	0.688527	1.02167	#N/A	#N/A	#N/A	#N/A	#N/A	#N/A	#N/A	#N/A	#N/A	#N/A	#N/A	#N/A	#N/A	#N/A	#N/A	#N/A	#N/A	#N/A	#N/A	#N/A	#N/A	#N/A	#N/A	0.646238	0.525244	0.836923	#N/A	1.41239	2.6914	1.29694	1.39296	#N/A	#N/A	#N/A	#N/A	19	ENSG00000236859	NIFK-AS1	lncRNA	NIFK antisense RNA 1 [Source:HGNC Symbol;Acc:HGNC:27385]
TENT2	#N/A	#N/A	#N/A	#N/A	0.395945	0.376133	0.613718	#N/A	0.900259	#N/A	0.960972	#N/A	0.303281	0.167595	#N/A	#N/A	#N/A	#N/A	#N/A	1.03341	#N/A	#N/A	#N/A	1.07012	#N/A	#N/A	#N/A	#N/A	#N/A	#N/A	#N/A	#N/A	#N/A	#N/A	#N/A	#N/A	#N/A	#N/A	#N/A	#N/A	#N/A	#N/A	#N/A	#N/A	#N/A	#N/A	0.125211	#N/A	#N/A	0.149085	#N/A	0.239635	#N/A	0.505247	0.904323	0.670015	2.02209	0.798616	0.396386	0.768025	#N/A	#N/A	#N/A	19	ENSG00000164329	TENT2	protein_coding	terminal nucleotidyltransferase 2 [Source:HGNC Symbol;Acc:HGNC:26776]
PLAC8L1	#N/A	#N/A	1.61149	1.59452	#N/A	1.51816	#N/A	#N/A	1.13733	#N/A	#N/A	#N/A	#N/A	0.93359	0.832066	1.54132	#N/A	#N/A	#N/A	0.719231	1.03326	#N/A	#N/A	0.797635	#N/A	#N/A	1.88757	1.48626	#N/A	#N/A	#N/A	#N/A	#N/A	#N/A	#N/A	#N/A	#N/A	#N/A	#N/A	#N/A	#N/A	#N/A	#N/A	#N/A	#N/A	#N/A	#N/A	#N/A	#N/A	#N/A	#N/A	1.48769	#N/A	1.27918	1.94051	1.08626	#N/A	1.20172	#N/A	#N/A	#N/A	1.11435	0.805317	19	ENSG00000173261	PLAC8L1	protein_coding	PLAC8 like 1 [Source:HGNC Symbol;Acc:HGNC:31746]
ABHD5	#N/A	#N/A	0.54248	#N/A	#N/A	#N/A	#N/A	#N/A	1.3484	#N/A	1.28303	#N/A	1.18656	0.507388	#N/A	#N/A	#N/A	#N/A	#N/A	1.53129	1.06114	#N/A	#N/A	1.63716	#N/A	#N/A	1.32507	#N/A	1.00513	1.70523	0.981007	#N/A	0.676929	1.35604	#N/A	#N/A	#N/A	#N/A	#N/A	#N/A	#N/A	#N/A	#N/A	#N/A	#N/A	#N/A	#N/A	#N/A	#N/A	#N/A	#N/A	0.550191	#N/A	#N/A	#N/A	1.21602	2.05226	1.4723	#N/A	#N/A	#N/A	1.50046	#N/A	19	ENSG00000011198	ABHD5	protein_coding	abhydrolase domain containing 5, lysophosphatidic acid acyltransferase [Source:HGNC Symbol;Acc:HGNC:21396]
FBXO6	#N/A	#N/A	1.29903	#N/A	#N/A	#N/A	#N/A	#N/A	1.14536	#N/A	0.721542	#N/A	#N/A	1.41525	1.8975	1.39006	#N/A	1.65879	1.4685	0.632475	#N/A	#N/A	#N/A	#N/A	#N/A	#N/A	1.31731	#N/A	#N/A	#N/A	2.45762	#N/A	#N/A	#N/A	#N/A	#N/A	#N/A	#N/A	#N/A	#N/A	#N/A	#N/A	#N/A	#N/A	#N/A	#N/A	#N/A	#N/A	#N/A	#N/A	0.516979	3.10106	2.20563	1.36592	1.58843	#N/A	0.489838	1.18303	1.07688	#N/A	#N/A	#N/A	#N/A	19	ENSG00000116663	FBXO6	protein_coding	F-box protein 6 [Source:HGNC Symbol;Acc:HGNC:13585]
IER3#137331	#N/A	#N/A	1.79834	#N/A	1.28853	1.03782	#N/A	#N/A	0.461546	#N/A	#N/A	0.336965	0.988141	#N/A	1.15983	#N/A	0.98624	#N/A	#N/A	0.483311	#N/A	#N/A	#N/A	#N/A	0.638498	#N/A	#N/A	#N/A	#N/A	#N/A	#N/A	#N/A	#N/A	#N/A	#N/A	#N/A	0.518417	#N/A	#N/A	#N/A	#N/A	#N/A	#N/A	#N/A	#N/A	#N/A	#N/A	#N/A	#N/A	#N/A	#N/A	3.50126	1.9719	0.940003	0.811518	0.647615	0.374537	0.510372	#N/A	#N/A	#N/A	#N/A	0.483595	19	ENSG00000137331	IER3	protein_coding	immediate early response 3 [Source:HGNC Symbol;Acc:HGNC:5392]
CEP83	#N/A	#N/A	0.565475	0.588957	0.845988	0.672608	1.27086	#N/A	0.966288	#N/A	1.38593	#N/A	#N/A	#N/A	#N/A	#N/A	#N/A	#N/A	#N/A	#N/A	#N/A	#N/A	#N/A	#N/A	#N/A	#N/A	1.38477	0.752898	#N/A	1.35604	#N/A	#N/A	#N/A	#N/A	#N/A	#N/A	#N/A	#N/A	#N/A	#N/A	#N/A	#N/A	#N/A	#N/A	#N/A	#N/A	#N/A	#N/A	#N/A	0.2243	#N/A	0.548517	#N/A	#N/A	1.60344	0.832756	1.67052	0.926108	0.934974	#N/A	#N/A	0.725055	0.834084	19	ENSG00000173588	CEP83	protein_coding	centrosomal protein 83 [Source:HGNC Symbol;Acc:HGNC:17966]
TRIP12	#N/A	#N/A	#N/A	#N/A	#N/A	#N/A	#N/A	#N/A	0.775439	#N/A	0.899931	#N/A	0.319505	0.205745	#N/A	0.294859	#N/A	#N/A	#N/A	0.890005	#N/A	0.724563	#N/A	0.870481	#N/A	#N/A	#N/A	#N/A	#N/A	#N/A	0.228377	#N/A	#N/A	#N/A	#N/A	#N/A	#N/A	#N/A	#N/A	#N/A	#N/A	#N/A	#N/A	#N/A	#N/A	#N/A	#N/A	#N/A	0.436452	#N/A	#N/A	0.280561	0.290655	0.49334	0.910868	0.641554	1.64617	1.33044	0.505311	1.90706	#N/A	#N/A	#N/A	19	ENSG00000153827	TRIP12	protein_coding	thyroid hormone receptor interactor 12 [Source:HGNC Symbol;Acc:HGNC:12306]
GM2A	#N/A	#N/A	0.711326	#N/A	#N/A	#N/A	#N/A	#N/A	1.39958	#N/A	0.826751	#N/A	1.25786	2.28545	1.27066	1.62493	1.12086	2.43408	#N/A	#N/A	#N/A	#N/A	#N/A	1.11591	1.41277	#N/A	#N/A	#N/A	#N/A	#N/A	0.943459	#N/A	1.38002	#N/A	#N/A	#N/A	#N/A	#N/A	#N/A	#N/A	#N/A	#N/A	#N/A	#N/A	#N/A	#N/A	#N/A	#N/A	#N/A	#N/A	#N/A	2.0385	0.930928	#N/A	#N/A	1.07344	#N/A	0.907949	1.11156	#N/A	1.43095	#N/A	#N/A	19	ENSG00000196743	GM2A	protein_coding	ganglioside GM2 activator [Source:HGNC Symbol;Acc:HGNC:4367]
TUBE1	#N/A	#N/A	#N/A	0.900544	0.609788	#N/A	#N/A	#N/A	1.02878	#N/A	#N/A	#N/A	0.851893	#N/A	#N/A	#N/A	#N/A	#N/A	#N/A	#N/A	#N/A	#N/A	#N/A	0.943208	#N/A	#N/A	2.15333	1.81555	1.82878	#N/A	0.415103	0.950023	#N/A	#N/A	#N/A	#N/A	#N/A	#N/A	#N/A	#N/A	#N/A	#N/A	#N/A	#N/A	#N/A	#N/A	#N/A	#N/A	#N/A	#N/A	#N/A	1.04041	#N/A	#N/A	0.764041	0.908163	1.33878	1.87373	1.24833	1.40329	#N/A	1.3043	2.18656	19	ENSG00000074935	TUBE1	protein_coding	tubulin epsilon 1 [Source:HGNC Symbol;Acc:HGNC:20775]
LRRC8B	#N/A	#N/A	0.359739	0.756631	#N/A	0.705313	#N/A	#N/A	0.864852	#N/A	1.65532	#N/A	#N/A	2.8903	2.25381	2.09009	1.97504	3.14968	3.49215	1.62211	2.99001	1.17332	#N/A	0.938714	#N/A	#N/A	0.813842	#N/A	#N/A	#N/A	1.54706	#N/A	1.37018	#N/A	#N/A	#N/A	#N/A	#N/A	#N/A	#N/A	#N/A	#N/A	#N/A	#N/A	#N/A	#N/A	#N/A	#N/A	#N/A	#N/A	#N/A	#N/A	#N/A	#N/A	#N/A	#N/A	#N/A	#N/A	#N/A	#N/A	#N/A	#N/A	1.37517	19	ENSG00000197147	LRRC8B	protein_coding	leucine rich repeat containing 8 VRAC subunit B [Source:HGNC Symbol;Acc:HGNC:30692]
CAMTA2	#N/A	#N/A	0.398585	#N/A	#N/A	1.01083	#N/A	#N/A	1.13211	#N/A	2.44157	#N/A	#N/A	0.434614	0.460822	0.545024	#N/A	#N/A	1.24866	#N/A	1.48907	0.88497	#N/A	1.86737	#N/A	#N/A	#N/A	#N/A	#N/A	#N/A	0.722956	#N/A	0.955772	#N/A	#N/A	#N/A	#N/A	#N/A	#N/A	#N/A	#N/A	#N/A	#N/A	#N/A	#N/A	#N/A	#N/A	#N/A	1.02773	#N/A	#N/A	0.649408	#N/A	0.976871	0.955265	#N/A	#N/A	1.89773	#N/A	#N/A	#N/A	0.868952	#N/A	19	ENSG00000108509	CAMTA2	protein_coding	calmodulin binding transcription activator 2 [Source:HGNC Symbol;Acc:HGNC:18807]
SDK1	#N/A	#N/A	1.8623	0.914322	3.59476	2.95821	#N/A	#N/A	0.911484	#N/A	#N/A	#N/A	#N/A	#N/A	#N/A	#N/A	#N/A	#N/A	#N/A	#N/A	#N/A	#N/A	#N/A	#N/A	#N/A	#N/A	#N/A	#N/A	#N/A	2.40133	#N/A	#N/A	#N/A	#N/A	0.448436	#N/A	0.311492	0.67425	0.737678	0.964725	1.03451	1.03568	0.611753	#N/A	#N/A	#N/A	#N/A	0.364693	#N/A	#N/A	#N/A	0.900822	#N/A	#N/A	0.969404	#N/A	#N/A	#N/A	#N/A	#N/A	#N/A	1.89508	5.40285	19	ENSG00000146555	SDK1	protein_coding	sidekick cell adhesion molecule 1 [Source:HGNC Symbol;Acc:HGNC:19307]
TTC32	#N/A	#N/A	1.92037	1.04071	#N/A	1.75816	#N/A	#N/A	1.59151	#N/A	1.94828	#N/A	#N/A	0.587121	1.06046	0.737212	#N/A	#N/A	#N/A	1.4545	#N/A	1.38902	#N/A	#N/A	#N/A	#N/A	#N/A	#N/A	#N/A	#N/A	#N/A	1.85519	#N/A	#N/A	#N/A	#N/A	0.483191	#N/A	#N/A	#N/A	#N/A	#N/A	#N/A	#N/A	#N/A	#N/A	#N/A	#N/A	#N/A	#N/A	#N/A	1.28483	1.16268	#N/A	1.67214	3.02501	1.13941	2.33493	1.20438	#N/A	#N/A	#N/A	#N/A	19	ENSG00000183891	TTC32	protein_coding	tetratricopeptide repeat domain 32 [Source:HGNC Symbol;Acc:HGNC:32954]
ST3GAL6	#N/A	#N/A	#N/A	0.921277	#N/A	#N/A	#N/A	#N/A	1.21041	#N/A	#N/A	#N/A	#N/A	#N/A	#N/A	#N/A	#N/A	#N/A	#N/A	#N/A	#N/A	#N/A	#N/A	#N/A	#N/A	#N/A	#N/A	#N/A	#N/A	#N/A	1.03726	#N/A	0.797911	#N/A	#N/A	#N/A	#N/A	#N/A	0.348365	#N/A	#N/A	#N/A	0.927615	#N/A	0.468888	#N/A	0.344547	#N/A	#N/A	1.29608	#N/A	1.9667	1.67904	0.809395	2.41881	2.212	2.79457	2.43423	1.13263	#N/A	#N/A	6.60234	2.22953	19	ENSG00000064225	ST3GAL6	protein_coding	ST3 beta-galactoside alpha-2,3-sialyltransferase 6 [Source:HGNC Symbol;Acc:HGNC:18080]
TNIP1	#N/A	#N/A	1.15405	#N/A	#N/A	#N/A	#N/A	#N/A	1.12746	#N/A	#N/A	#N/A	#N/A	1.56061	0.711652	0.856596	#N/A	1.47052	#N/A	3.23965	1.09071	1.49901	#N/A	1.10557	#N/A	#N/A	#N/A	#N/A	#N/A	#N/A	#N/A	#N/A	#N/A	#N/A	#N/A	#N/A	#N/A	#N/A	#N/A	#N/A	#N/A	#N/A	#N/A	#N/A	#N/A	#N/A	#N/A	#N/A	#N/A	#N/A	#N/A	1.73186	0.703357	0.943154	1.32487	2.37592	1.80548	2.02785	1.77595	2.111	#N/A	#N/A	#N/A	19	ENSG00000145901	TNIP1	protein_coding	TNFAIP3 interacting protein 1 [Source:HGNC Symbol;Acc:HGNC:16903]
SMIM27	#N/A	#N/A	2.31696	1.4529	1.82915	#N/A	1.32881	#N/A	1.10618	#N/A	0.938832	#N/A	1.3461	1.83047	0.899264	1.05141	#N/A	1.12381	#N/A	0.75653	#N/A	#N/A	#N/A	1.21767	1.27265	#N/A	#N/A	#N/A	#N/A	#N/A	#N/A	#N/A	#N/A	#N/A	#N/A	#N/A	0.669239	#N/A	#N/A	#N/A	#N/A	#N/A	#N/A	#N/A	#N/A	#N/A	#N/A	#N/A	#N/A	#N/A	#N/A	1.08703	#N/A	#N/A	1.32798	1.17302	0.677261	#N/A	#N/A	#N/A	#N/A	#N/A	#N/A	19	ENSG00000235453	SMIM27	protein_coding	small integral membrane protein 27 [Source:HGNC Symbol;Acc:HGNC:31420]
IDH3G	#N/A	#N/A	1.78809	0.870733	1.47224	1.91878	0.879572	#N/A	1.00752	#N/A	0.773711	#N/A	#N/A	2.03758	2.51721	1.29899	#N/A	2.00834	#N/A	0.607422	#N/A	#N/A	#N/A	0.930148	#N/A	#N/A	1.61112	1.34628	1.39401	#N/A	0.956419	#N/A	#N/A	#N/A	#N/A	#N/A	#N/A	#N/A	#N/A	#N/A	#N/A	#N/A	#N/A	#N/A	#N/A	#N/A	#N/A	#N/A	#N/A	#N/A	#N/A	1.15824	#N/A	#N/A	#N/A	#N/A	#N/A	#N/A	#N/A	#N/A	#N/A	#N/A	1.441	19	ENSG00000067829	IDH3G	protein_coding	isocitrate dehydrogenase (NAD(+)) 3 non-catalytic subunit gamma [Source:HGNC Symbol;Acc:HGNC:5386]
CHRNA5	#N/A	#N/A	2.79304	#N/A	#N/A	0.45385	0.407676	#N/A	0.331293	#N/A	#N/A	#N/A	0.790025	2.60582	1.4838	0.731328	#N/A	0.652429	0.373518	#N/A	#N/A	#N/A	#N/A	#N/A	0.373257	#N/A	#N/A	0.481113	0.499144	#N/A	1.94166	#N/A	#N/A	0.330621	#N/A	#N/A	#N/A	#N/A	#N/A	#N/A	#N/A	#N/A	#N/A	#N/A	#N/A	#N/A	#N/A	#N/A	#N/A	#N/A	#N/A	4.58046	1.10848	#N/A	0.405682	#N/A	#N/A	0.33678	#N/A	#N/A	#N/A	#N/A	#N/A	19	ENSG00000169684	CHRNA5	protein_coding	cholinergic receptor nicotinic alpha 5 subunit [Source:HGNC Symbol;Acc:HGNC:1959]
TMEM41A	#N/A	#N/A	0.679487	#N/A	#N/A	#N/A	#N/A	#N/A	1.26024	#N/A	1.14656	1.09344	#N/A	1.161	#N/A	1.06701	1.09746	0.953321	1.27633	#N/A	1.1803	1.36434	#N/A	#N/A	#N/A	#N/A	#N/A	#N/A	#N/A	#N/A	0.782192	#N/A	#N/A	#N/A	#N/A	#N/A	#N/A	#N/A	#N/A	#N/A	#N/A	#N/A	#N/A	#N/A	#N/A	#N/A	#N/A	#N/A	#N/A	#N/A	#N/A	1.52673	0.719081	#N/A	1.4952	#N/A	1.28238	2.66779	1.85633	#N/A	#N/A	2.25816	#N/A	19	ENSG00000163900	TMEM41A	protein_coding	transmembrane protein 41A [Source:HGNC Symbol;Acc:HGNC:30544]
IP6K2	#N/A	#N/A	#N/A	#N/A	#N/A	#N/A	#N/A	#N/A	0.66598	#N/A	#N/A	#N/A	#N/A	0.290177	#N/A	#N/A	#N/A	0.479715	#N/A	0.916057	#N/A	#N/A	#N/A	1.10631	0.787449	#N/A	0.874811	0.823527	0.616861	#N/A	0.316841	#N/A	#N/A	#N/A	#N/A	#N/A	#N/A	#N/A	#N/A	#N/A	#N/A	#N/A	#N/A	#N/A	#N/A	#N/A	#N/A	#N/A	#N/A	#N/A	#N/A	0.636112	0.515731	0.923245	0.989289	0.736185	2.53782	0.678164	0.712304	1.10925	#N/A	#N/A	#N/A	19	ENSG00000068745	IP6K2	protein_coding	inositol hexakisphosphate kinase 2 [Source:HGNC Symbol;Acc:HGNC:17313]
VAMP8	#N/A	#N/A	0.888254	#N/A	#N/A	#N/A	#N/A	#N/A	1.44588	#N/A	1.09754	#N/A	#N/A	1.9891	1.64211	2.37806	1.3207	1.64044	1.51523	1.11713	#N/A	2.43306	#N/A	1.24362	#N/A	#N/A	#N/A	#N/A	#N/A	#N/A	0.742776	#N/A	#N/A	#N/A	#N/A	#N/A	#N/A	#N/A	#N/A	#N/A	#N/A	#N/A	#N/A	#N/A	#N/A	#N/A	#N/A	#N/A	#N/A	#N/A	#N/A	2.11708	2.06618	#N/A	#N/A	2.35122	#N/A	2.65897	3.02065	#N/A	1.88509	#N/A	#N/A	19	ENSG00000118640	VAMP8	protein_coding	vesicle associated membrane protein 8 [Source:HGNC Symbol;Acc:HGNC:12647]
MRPL55	#N/A	#N/A	0.21163	#N/A	#N/A	0.144519	#N/A	#N/A	#N/A	0.0739024	0.122597	#N/A	0.160003	#N/A	0.151717	#N/A	0.106058	#N/A	#N/A	#N/A	#N/A	#N/A	#N/A	0.117623	#N/A	#N/A	#N/A	0.125767	#N/A	#N/A	#N/A	#N/A	#N/A	#N/A	#N/A	#N/A	0.0112705	0.0548368	#N/A	#N/A	1.95813	0.018586	#N/A	#N/A	#N/A	#N/A	#N/A	#N/A	#N/A	#N/A	0.136226	0.156773	0.152389	0.132893	#N/A	0.144207	#N/A	0.103478	#N/A	#N/A	#N/A	#N/A	#N/A	19	ENSG00000162910	MRPL55	protein_coding	mitochondrial ribosomal protein L55 [Source:HGNC Symbol;Acc:HGNC:16686]
CCDC126	#N/A	#N/A	#N/A	#N/A	#N/A	#N/A	#N/A	#N/A	#N/A	#N/A	1.79973	#N/A	0.654222	1.61628	1.58991	0.887687	1.99209	1.23193	1.63324	2.07816	#N/A	2.46933	0.651483	#N/A	1.7142	#N/A	#N/A	#N/A	#N/A	#N/A	0.732294	#N/A	0.634534	#N/A	#N/A	#N/A	#N/A	#N/A	#N/A	#N/A	#N/A	#N/A	#N/A	#N/A	#N/A	#N/A	#N/A	#N/A	#N/A	#N/A	#N/A	0.850249	#N/A	#N/A	1.03706	#N/A	#N/A	1.29663	0.893042	1.69394	#N/A	#N/A	#N/A	19	ENSG00000169193	CCDC126	protein_coding	coiled-coil domain containing 126 [Source:HGNC Symbol;Acc:HGNC:22398]
NDUFV2	#N/A	#N/A	2.934	#N/A	0.765563	0.89028	0.362795	#N/A	#N/A	#N/A	0.283065	#N/A	1.54654	3.04713	1.88729	2.57962	0.668571	0.627598	0.40104	#N/A	#N/A	#N/A	#N/A	#N/A	0.502814	#N/A	#N/A	#N/A	#N/A	#N/A	1.20001	#N/A	#N/A	#N/A	#N/A	#N/A	#N/A	#N/A	#N/A	#N/A	#N/A	#N/A	#N/A	#N/A	#N/A	#N/A	#N/A	#N/A	#N/A	#N/A	#N/A	2.6982	#N/A	0.696689	0.73469	0.295431	#N/A	#N/A	0.499462	#N/A	#N/A	#N/A	#N/A	19	ENSG00000178127	NDUFV2	protein_coding	NADH:ubiquinone oxidoreductase core subunit V2 [Source:HGNC Symbol;Acc:HGNC:7717]
SGK3	#N/A	#N/A	#N/A	#N/A	#N/A	#N/A	#N/A	#N/A	#N/A	#N/A	0.811705	#N/A	#N/A	0.218818	0.431727	#N/A	0.758483	0.624114	#N/A	1.11757	#N/A	0.755188	#N/A	0.907823	#N/A	#N/A	#N/A	#N/A	#N/A	#N/A	0.316439	#N/A	0.357611	#N/A	#N/A	#N/A	#N/A	#N/A	#N/A	#N/A	#N/A	#N/A	#N/A	#N/A	#N/A	#N/A	#N/A	#N/A	#N/A	#N/A	#N/A	0.84196	0.381179	0.689304	0.955967	0.912219	2.50226	1.51078	0.953963	#N/A	#N/A	#N/A	0.999655	19	ENSG00000104205	SGK3	protein_coding	serum/glucocorticoid regulated kinase family member 3 [Source:HGNC Symbol;Acc:HGNC:10812]
SOS1	#N/A	#N/A	#N/A	#N/A	#N/A	#N/A	0.425092	#N/A	#N/A	#N/A	0.652547	#N/A	#N/A	0.298076	0.253243	#N/A	#N/A	0.570043	#N/A	1.26733	#N/A	0.495369	#N/A	1.10526	0.424761	#N/A	0.432279	#N/A	0.392968	#N/A	0.254944	0.644336	0.313772	#N/A	#N/A	#N/A	#N/A	#N/A	#N/A	#N/A	#N/A	#N/A	#N/A	#N/A	#N/A	#N/A	#N/A	#N/A	#N/A	#N/A	#N/A	0.219969	#N/A	#N/A	0.638105	#N/A	2.08988	0.785843	#N/A	0.876259	#N/A	#N/A	#N/A	19	ENSG00000115904	SOS1	protein_coding	SOS Ras/Rac guanine nucleotide exchange factor 1 [Source:HGNC Symbol;Acc:HGNC:11187]
ZGLP1	#N/A	#N/A	1.5698	1.14402	0.823373	#N/A	0.51828	#N/A	#N/A	#N/A	0.325187	#N/A	#N/A	1.03265	1.07601	1.94679	0.575733	#N/A	0.534502	#N/A	0.3768	#N/A	#N/A	0.3332	#N/A	#N/A	#N/A	#N/A	#N/A	#N/A	1.06994	#N/A	0.898138	#N/A	#N/A	#N/A	#N/A	#N/A	#N/A	#N/A	#N/A	#N/A	#N/A	#N/A	#N/A	#N/A	#N/A	#N/A	#N/A	#N/A	0.786265	1.92818	1.66012	#N/A	0.511694	0.358701	#N/A	#N/A	#N/A	#N/A	#N/A	#N/A	#N/A	19	ENSG00000220201	ZGLP1	protein_coding	zinc finger GATA like protein 1 [Source:HGNC Symbol;Acc:HGNC:37245]
FRZB	#N/A	#N/A	3.8379	1.04243	#N/A	#N/A	#N/A	#N/A	#N/A	#N/A	0.323922	#N/A	#N/A	5.25349	1.60673	1.92936	#N/A	0.592164	#N/A	#N/A	0.363048	0.348698	#N/A	#N/A	#N/A	#N/A	1.10131	0.493311	0.505902	#N/A	#N/A	#N/A	#N/A	#N/A	0.651907	#N/A	#N/A	#N/A	#N/A	0.970189	1.69172	0.21337	#N/A	#N/A	#N/A	#N/A	#N/A	#N/A	#N/A	#N/A	0.649857	#N/A	#N/A	#N/A	#N/A	#N/A	#N/A	#N/A	#N/A	#N/A	#N/A	0.487579	0.43702	19	ENSG00000162998	FRZB	protein_coding	frizzled related protein [Source:HGNC Symbol;Acc:HGNC:3959]
PPIP5K1	#N/A	#N/A	0.612395	0.824291	1.18575	1.13856	#N/A	#N/A	#N/A	#N/A	1.32091	#N/A	#N/A	1.35415	1.29691	0.827487	#N/A	0.880532	1.5471	2.32817	#N/A	1.10149	#N/A	1.26358	1.36111	#N/A	#N/A	#N/A	#N/A	#N/A	0.641094	#N/A	#N/A	#N/A	#N/A	#N/A	#N/A	#N/A	#N/A	#N/A	#N/A	#N/A	#N/A	#N/A	#N/A	#N/A	#N/A	#N/A	#N/A	#N/A	#N/A	#N/A	#N/A	#N/A	1.30054	1.23376	1.98087	#N/A	#N/A	#N/A	#N/A	1.02077	#N/A	19	ENSG00000168781	PPIP5K1	protein_coding	diphosphoinositol pentakisphosphate kinase 1 [Source:HGNC Symbol;Acc:HGNC:29023]
HSBP1L1	#N/A	#N/A	#N/A	#N/A	#N/A	#N/A	1.2401	#N/A	#N/A	#N/A	1.31308	#N/A	#N/A	1.60452	2.04074	1.3533	#N/A	1.09961	#N/A	1.45746	#N/A	#N/A	#N/A	2.04843	1.44041	#N/A	#N/A	#N/A	2.09514	#N/A	2.01331	#N/A	1.00338	#N/A	#N/A	#N/A	#N/A	#N/A	#N/A	#N/A	#N/A	#N/A	#N/A	#N/A	#N/A	#N/A	#N/A	#N/A	#N/A	#N/A	#N/A	3.00623	2.7791	2.68306	2.64711	3.18819	1.10816	3.61087	#N/A	#N/A	#N/A	#N/A	#N/A	19	ENSG00000226742	HSBP1L1	protein_coding	heat shock factor binding protein 1 like 1 [Source:HGNC Symbol;Acc:HGNC:37243]
MPI	#N/A	#N/A	2.13463	1.05829	1.26809	3.00927	#N/A	#N/A	#N/A	#N/A	#N/A	0.719226	1.07039	#N/A	#N/A	#N/A	1.63646	1.66902	#N/A	#N/A	#N/A	1.3758	#N/A	#N/A	1.27966	0.428003	#N/A	#N/A	1.49333	#N/A	#N/A	1.08127	#N/A	#N/A	#N/A	#N/A	0.652138	#N/A	#N/A	#N/A	#N/A	#N/A	#N/A	#N/A	#N/A	#N/A	#N/A	#N/A	#N/A	#N/A	#N/A	1.71383	#N/A	#N/A	2.72278	1.2293	0.639875	2.05067	#N/A	#N/A	#N/A	#N/A	#N/A	19	ENSG00000178802	MPI	protein_coding	mannose phosphate isomerase [Source:HGNC Symbol;Acc:HGNC:7216]
#286550	#N/A	#N/A	#N/A	1.57001	#N/A	#N/A	#N/A	#N/A	#N/A	#N/A	#N/A	0.615086	#N/A	0.861671	2.70142	#N/A	#N/A	1.31814	#N/A	0.71428	1.12725	#N/A	#N/A	0.878167	#N/A	#N/A	1.38631	#N/A	1.32368	#N/A	2.76298	#N/A	3.00852	#N/A	#N/A	#N/A	#N/A	#N/A	#N/A	#N/A	#N/A	0.666678	#N/A	#N/A	#N/A	#N/A	#N/A	#N/A	#N/A	#N/A	#N/A	#N/A	1.09702	#N/A	1.36279	#N/A	0.662467	1.74137	#N/A	#N/A	#N/A	1.23293	0.95869	19	ENSG00000286550		lncRNA	novel transcript, antisense to ANKS1A
#269901	#N/A	#N/A	#N/A	#N/A	#N/A	1.93741	1.57135	#N/A	#N/A	#N/A	#N/A	#N/A	1.65055	1.53195	1.6517	1.01991	1.91498	2.04272	#N/A	#N/A	#N/A	1.29323	0.911509	1.3218	1.59179	#N/A	3.34078	1.59694	2.04144	#N/A	#N/A	#N/A	1.12791	#N/A	#N/A	#N/A	0.679167	#N/A	#N/A	#N/A	#N/A	#N/A	#N/A	#N/A	#N/A	#N/A	#N/A	#N/A	#N/A	#N/A	#N/A	0.795734	#N/A	#N/A	#N/A	#N/A	0.72634	#N/A	#N/A	#N/A	#N/A	#N/A	#N/A	19	ENSG00000269901		lncRNA	novel transcript, antisense to FBXO31
ASIC4-AS1	#N/A	#N/A	2.69188	1.30111	#N/A	0.612579	#N/A	#N/A	#N/A	#N/A	#N/A	#N/A	1.14386	3.36655	2.38358	1.60462	#N/A	0.79684	#N/A	#N/A	#N/A	0.485769	#N/A	#N/A	#N/A	#N/A	0.909467	#N/A	0.566452	#N/A	1.38548	#N/A	#N/A	#N/A	#N/A	#N/A	#N/A	#N/A	#N/A	#N/A	#N/A	#N/A	#N/A	#N/A	#N/A	#N/A	#N/A	#N/A	#N/A	#N/A	#N/A	6.08529	1.40493	0.607025	0.527871	0.381096	#N/A	0.47156	0.500533	#N/A	#N/A	#N/A	#N/A	19	ENSG00000227432	ASIC4-AS1	lncRNA	ASIC4 antisense RNA 1 [Source:HGNC Symbol;Acc:HGNC:40960]
AKR1C2	#N/A	#N/A	0.0438255	0.0591259	0.0815917	0.0804598	0.0392704	#N/A	#N/A	#N/A	#N/A	#N/A	#N/A	#N/A	#N/A	#N/A	#N/A	#N/A	#N/A	#N/A	#N/A	#N/A	#N/A	#N/A	#N/A	#N/A	0.0898101	0.081603	0.0829485	#N/A	0.016197	#N/A	0.0365201	#N/A	#N/A	#N/A	#N/A	#N/A	#N/A	#N/A	#N/A	#N/A	#N/A	#N/A	0.00119363	#N/A	#N/A	#N/A	#N/A	0.00288261	#N/A	0.0665881	0.0526505	0.0766808	0.0812904	#N/A	#N/A	#N/A	0.0743645	#N/A	#N/A	0.0897958	0.0923239	19	ENSG00000151632	AKR1C2	protein_coding	aldo-keto reductase family 1 member C2 [Source:HGNC Symbol;Acc:HGNC:385]
HS6ST3	#N/A	#N/A	1.65288	#N/A	2.50991	1.04311	0.998859	#N/A	#N/A	#N/A	#N/A	#N/A	#N/A	3.36991	2.55581	3.18493	#N/A	5.80327	3.73621	1.04353	1.79529	#N/A	#N/A	1.26872	#N/A	#N/A	2.85891	1.56572	3.03696	#N/A	#N/A	#N/A	#N/A	#N/A	#N/A	#N/A	#N/A	#N/A	#N/A	#N/A	#N/A	#N/A	#N/A	#N/A	#N/A	#N/A	#N/A	#N/A	#N/A	0.6682	#N/A	1.3254	#N/A	#N/A	1.44993	#N/A	#N/A	#N/A	#N/A	#N/A	#N/A	1.16682	#N/A	19	ENSG00000185352	HS6ST3	protein_coding	heparan sulfate 6-O-sulfotransferase 3 [Source:HGNC Symbol;Acc:HGNC:19134]
KCTD16	#N/A	#N/A	#N/A	2.07152	1.33015	1.48251	#N/A	#N/A	#N/A	#N/A	#N/A	#N/A	#N/A	#N/A	#N/A	#N/A	#N/A	#N/A	#N/A	0.0126783	#N/A	#N/A	#N/A	#N/A	#N/A	#N/A	2.0315	1.56465	1.45771	#N/A	1.42657	#N/A	1.25734	#N/A	0.423278	#N/A	0.860992	#N/A	1.06613	1.31873	1.52281	#N/A	0.803351	#N/A	#N/A	#N/A	#N/A	#N/A	#N/A	#N/A	1.57173	1.52007	#N/A	#N/A	0.9969	#N/A	#N/A	#N/A	#N/A	#N/A	#N/A	1.81561	#N/A	19	ENSG00000183775	KCTD16	protein_coding	potassium channel tetramerization domain containing 16 [Source:HGNC Symbol;Acc:HGNC:29244]
RAPGEF1	#N/A	#N/A	#N/A	#N/A	#N/A	#N/A	#N/A	#N/A	#N/A	#N/A	#N/A	#N/A	#N/A	0.854568	#N/A	0.722721	0.827597	0.9811	#N/A	3.04727	0.600153	1.31155	0.342367	1.19488	#N/A	#N/A	#N/A	#N/A	#N/A	#N/A	0.51997	#N/A	0.446662	#N/A	#N/A	#N/A	#N/A	#N/A	#N/A	#N/A	0.150605	#N/A	#N/A	#N/A	#N/A	#N/A	#N/A	#N/A	#N/A	#N/A	#N/A	0.774778	#N/A	0.574538	1.13615	0.7467	0.76308	0.760464	#N/A	1.99445	#N/A	#N/A	#N/A	19	ENSG00000107263	RAPGEF1	protein_coding	Rap guanine nucleotide exchange factor 1 [Source:HGNC Symbol;Acc:HGNC:4568]
PPP1R13B	#N/A	#N/A	#N/A	#N/A	#N/A	#N/A	#N/A	#N/A	#N/A	#N/A	#N/A	#N/A	#N/A	1.63555	1.86896	1.09555	#N/A	1.99278	#N/A	3.46838	1.94708	1.88846	0.448264	0.804757	#N/A	#N/A	1.34467	1.36651	1.12785	#N/A	0.737106	#N/A	#N/A	#N/A	#N/A	#N/A	#N/A	#N/A	#N/A	#N/A	#N/A	#N/A	#N/A	#N/A	#N/A	#N/A	#N/A	#N/A	#N/A	#N/A	#N/A	0.904988	#N/A	#N/A	1.10108	1.12026	1.22983	1.51234	#N/A	1.71018	#N/A	#N/A	#N/A	19	ENSG00000088808	PPP1R13B	protein_coding	protein phosphatase 1 regulatory subunit 13B [Source:HGNC Symbol;Acc:HGNC:14950]
FLYWCH2	#N/A	#N/A	#N/A	#N/A	#N/A	#N/A	#N/A	#N/A	#N/A	#N/A	#N/A	#N/A	#N/A	1.09919	#N/A	#N/A	#N/A	1.2046	#N/A	1.82089	#N/A	2.04687	#N/A	#N/A	#N/A	#N/A	1.35976	1.36456	1.98424	#N/A	0.603344	#N/A	#N/A	#N/A	0.491253	#N/A	0.839975	0.469257	#N/A	0.532927	0.580695	0.734645	#N/A	#N/A	#N/A	#N/A	#N/A	#N/A	#N/A	#N/A	1.00222	#N/A	#N/A	#N/A	#N/A	1.09976	#N/A	1.23465	#N/A	#N/A	#N/A	1.42739	1.45384	19	ENSG00000162076	FLYWCH2	protein_coding	FLYWCH family member 2 [Source:HGNC Symbol;Acc:HGNC:25178]
CCSER1	#N/A	#N/A	#N/A	#N/A	#N/A	#N/A	#N/A	#N/A	#N/A	#N/A	#N/A	#N/A	#N/A	3.73548	2.11468	1.43432	#N/A	4.21702	1.14084	1.39009	2.24184	1.86164	#N/A	#N/A	#N/A	#N/A	#N/A	#N/A	#N/A	#N/A	0.986465	#N/A	#N/A	#N/A	#N/A	#N/A	#N/A	0.29545	1.50606	1.66584	0.900682	#N/A	2.07463	#N/A	1.61032	#N/A	0.441713	1.51901	#N/A	1.64314	1.15681	#N/A	#N/A	#N/A	#N/A	#N/A	#N/A	#N/A	#N/A	#N/A	#N/A	#N/A	#N/A	19	ENSG00000184305	CCSER1	protein_coding	coiled-coil serine rich protein 1 [Source:HGNC Symbol;Acc:HGNC:29349]
ARFGEF2	#N/A	#N/A	#N/A	#N/A	#N/A	#N/A	#N/A	#N/A	#N/A	#N/A	#N/A	#N/A	#N/A	0.63668	0.423352	0.494497	0.615495	0.433731	0.953101	0.96749	#N/A	0.710489	#N/A	1.27432	0.611321	#N/A	#N/A	#N/A	#N/A	#N/A	0.432288	#N/A	#N/A	#N/A	#N/A	#N/A	#N/A	#N/A	#N/A	#N/A	#N/A	#N/A	#N/A	#N/A	#N/A	#N/A	#N/A	#N/A	0.908021	#N/A	#N/A	0.576864	#N/A	#N/A	0.933948	1.30237	2.09978	1.20844	#N/A	1.30861	#N/A	0.704108	#N/A	19	ENSG00000124198	ARFGEF2	protein_coding	ADP ribosylation factor guanine nucleotide exchange factor 2 [Source:HGNC Symbol;Acc:HGNC:15853]
ST8SIA4	#N/A	#N/A	#N/A	#N/A	#N/A	#N/A	#N/A	#N/A	#N/A	#N/A	#N/A	#N/A	#N/A	#N/A	0.0793633	0.0754368	#N/A	0.109549	0.12323	#N/A	0.121908	0.120377	#N/A	#N/A	#N/A	#N/A	#N/A	#N/A	#N/A	#N/A	#N/A	#N/A	#N/A	#N/A	0.00887298	#N/A	0.0206755	0.00559652	0.0225159	0.0261766	0.0414916	0.0212719	0.0242126	#N/A	0.00273942	#N/A	0.00496582	0.00264206	#N/A	0.00661016	0.0187266	#N/A	#N/A	#N/A	#N/A	#N/A	#N/A	#N/A	#N/A	#N/A	#N/A	#N/A	#N/A	19	ENSG00000113532	ST8SIA4	protein_coding	ST8 alpha-N-acetyl-neuraminide alpha-2,8-sialyltransferase 4 [Source:HGNC Symbol;Acc:HGNC:10871]
DMTN	#N/A	#N/A	#N/A	#N/A	#N/A	#N/A	#N/A	#N/A	#N/A	#N/A	#N/A	#N/A	#N/A	4.64475	4.63772	3.52989	1.08003	2.82784	0.943793	#N/A	0.682616	0.779851	#N/A	0.610283	0.811732	#N/A	1.76529	#N/A	1.28977	#N/A	3.02651	0.574286	1.90504	#N/A	#N/A	#N/A	#N/A	#N/A	#N/A	#N/A	#N/A	#N/A	#N/A	#N/A	#N/A	#N/A	#N/A	#N/A	#N/A	#N/A	#N/A	3.13986	#N/A	1.13124	1.10517	#N/A	#N/A	#N/A	#N/A	#N/A	#N/A	1.03845	#N/A	19	ENSG00000158856	DMTN	protein_coding	dematin actin binding protein [Source:HGNC Symbol;Acc:HGNC:3382]
GPR146	#N/A	#N/A	#N/A	#N/A	#N/A	#N/A	#N/A	#N/A	#N/A	#N/A	#N/A	#N/A	#N/A	2.90513	1.01919	0.765239	#N/A	0.375481	0.245352	#N/A	#N/A	#N/A	0.639897	#N/A	#N/A	#N/A	0.559575	0.323657	0.335227	#N/A	#N/A	#N/A	#N/A	#N/A	#N/A	#N/A	0.265496	#N/A	0.0988722	0.35742	#N/A	#N/A	1.52479	#N/A	#N/A	#N/A	0.96808	0.0565473	#N/A	0.152153	#N/A	1.51854	0.617125	#N/A	0.301352	#N/A	#N/A	#N/A	#N/A	#N/A	#N/A	#N/A	#N/A	19	ENSG00000164849	GPR146	protein_coding	G protein-coupled receptor 146 [Source:HGNC Symbol;Acc:HGNC:21718]
GRIN2A	#N/A	#N/A	#N/A	#N/A	#N/A	#N/A	#N/A	#N/A	#N/A	#N/A	#N/A	#N/A	#N/A	#N/A	#N/A	0.0977429	#N/A	0.113475	0.101242	#N/A	#N/A	#N/A	#N/A	0.0938935	#N/A	#N/A	0.111068	#N/A	0.120623	#N/A	#N/A	#N/A	#N/A	#N/A	0.0157384	#N/A	0.0123931	0.018367	#N/A	0.0165708	0.104644	0.0216496	0.0201995	#N/A	0.00136411	#N/A	0.01421	0.0045728	#N/A	0.0254314	0.0791833	#N/A	#N/A	#N/A	0.113617	#N/A	#N/A	#N/A	#N/A	#N/A	#N/A	#N/A	#N/A	19	ENSG00000183454	GRIN2A	protein_coding	glutamate ionotropic receptor NMDA type subunit 2A [Source:HGNC Symbol;Acc:HGNC:4585]
BTNL8	#N/A	#N/A	#N/A	#N/A	#N/A	#N/A	#N/A	#N/A	#N/A	#N/A	#N/A	#N/A	#N/A	0.0920008	0.061879	0.0914528	#N/A	#N/A	#N/A	#N/A	#N/A	#N/A	#N/A	#N/A	#N/A	#N/A	#N/A	#N/A	#N/A	#N/A	#N/A	#N/A	#N/A	#N/A	0.00251887	#N/A	#N/A	0.0043536	2.80141e-05	0.00032271	0.254892	#N/A	0.00902826	#N/A	0.000778456	#N/A	0.000735758	0.000766555	#N/A	0.00297575	0.00502057	0.00156828	#N/A	0.0719166	0.0728399	0.0740909	#N/A	0.0436957	#N/A	#N/A	#N/A	#N/A	#N/A	19	ENSG00000113303	BTNL8	protein_coding	butyrophilin like 8 [Source:HGNC Symbol;Acc:HGNC:26131]
IL15	1.59416	#N/A	#N/A	#N/A	#N/A	#N/A	#N/A	#N/A	#N/A	#N/A	#N/A	#N/A	#N/A	#N/A	1.55065	1.63174	1.50541	#N/A	#N/A	1.84341	1.73474	#N/A	#N/A	1.4838	1.23359	#N/A	#N/A	#N/A	#N/A	#N/A	0.47288	#N/A	0.95066	#N/A	#N/A	#N/A	#N/A	#N/A	#N/A	#N/A	#N/A	#N/A	#N/A	#N/A	#N/A	#N/A	#N/A	#N/A	#N/A	#N/A	#N/A	2.54398	2.25954	#N/A	3.12112	1.80783	2.05522	2.33107	0.995324	#N/A	#N/A	0.854008	#N/A	18	ENSG00000164136	IL15	protein_coding	interleukin 15 [Source:HGNC Symbol;Acc:HGNC:5977]
CTBP2	0.796388	1.33202	#N/A	#N/A	#N/A	#N/A	#N/A	#N/A	#N/A	#N/A	#N/A	#N/A	#N/A	0.827167	0.376474	0.842589	0.914159	1.13919	1.43662	1.63595	0.733232	0.8186	0.484789	1.17326	#N/A	#N/A	#N/A	#N/A	#N/A	#N/A	#N/A	#N/A	#N/A	#N/A	#N/A	#N/A	#N/A	#N/A	#N/A	#N/A	0.182215	0.366384	#N/A	#N/A	#N/A	#N/A	0.145425	#N/A	#N/A	#N/A	#N/A	#N/A	#N/A	#N/A	#N/A	#N/A	0.878919	#N/A	#N/A	#N/A	#N/A	2.28202	#N/A	18	ENSG00000175029	CTBP2	protein_coding	C-terminal binding protein 2 [Source:HGNC Symbol;Acc:HGNC:2495]
ZFHX3	0.617977	#N/A	4.6062	2.37224	4.66064	5.47749	2.48291	1.7678	2.68486	#N/A	2.10287	#N/A	#N/A	0.338582	#N/A	0.411761	#N/A	0.466388	0.458595	1.06662	#N/A	#N/A	#N/A	0.874038	#N/A	#N/A	#N/A	#N/A	#N/A	#N/A	#N/A	#N/A	#N/A	#N/A	#N/A	#N/A	#N/A	#N/A	#N/A	#N/A	#N/A	#N/A	#N/A	#N/A	#N/A	#N/A	#N/A	#N/A	0.463044	#N/A	#N/A	#N/A	#N/A	#N/A	#N/A	#N/A	#N/A	#N/A	#N/A	#N/A	#N/A	3.44474	2.76071	18	ENSG00000140836	ZFHX3	protein_coding	zinc finger homeobox 3 [Source:HGNC Symbol;Acc:HGNC:777]
#260621	1.25814	#N/A	1.80723	1.21442	1.39807	#N/A	#N/A	1.26184	0.908287	1.08489	#N/A	#N/A	#N/A	0.775031	1.26168	#N/A	#N/A	2.10531	#N/A	#N/A	#N/A	#N/A	#N/A	1.22784	#N/A	#N/A	4.39644	#N/A	1.41427	#N/A	1.03118	#N/A	#N/A	#N/A	#N/A	#N/A	#N/A	#N/A	#N/A	#N/A	#N/A	#N/A	#N/A	#N/A	#N/A	#N/A	#N/A	#N/A	#N/A	#N/A	#N/A	1.10712	#N/A	#N/A	#N/A	1.76907	0.74948	1.27975	#N/A	#N/A	#N/A	#N/A	#N/A	18	ENSG00000260621		lncRNA	novel transcript, antisense to AMFR
HES1	1.2104	2.03401	#N/A	#N/A	#N/A	#N/A	1.08156	#N/A	#N/A	#N/A	2.07936	#N/A	#N/A	#N/A	0.709233	#N/A	#N/A	#N/A	#N/A	#N/A	#N/A	#N/A	#N/A	#N/A	#N/A	#N/A	3.12255	3.96075	1.9263	1.80349	#N/A	#N/A	#N/A	#N/A	0.630214	#N/A	1.10105	0.533103	#N/A	0.470296	0.54841	1.03153	#N/A	#N/A	#N/A	#N/A	#N/A	#N/A	#N/A	#N/A	0.672493	#N/A	#N/A	#N/A	#N/A	#N/A	#N/A	#N/A	#N/A	#N/A	#N/A	2.74646	3.13676	18	ENSG00000114315	HES1	protein_coding	hes family bHLH transcription factor 1 [Source:HGNC Symbol;Acc:HGNC:5192]
BEND7	0.937553	4.42749	#N/A	#N/A	#N/A	#N/A	#N/A	#N/A	#N/A	#N/A	#N/A	#N/A	#N/A	0.342808	#N/A	0.376673	#N/A	0.613971	#N/A	1.03661	#N/A	#N/A	#N/A	1.4328	#N/A	#N/A	3.17241	4.39991	3.51715	#N/A	0.532618	#N/A	#N/A	#N/A	#N/A	#N/A	#N/A	#N/A	#N/A	#N/A	#N/A	#N/A	#N/A	#N/A	#N/A	#N/A	#N/A	#N/A	#N/A	#N/A	#N/A	0.374858	#N/A	1.24962	#N/A	1.2837	1.12471	#N/A	#N/A	1.64573	#N/A	3.0496	2.79775	18	ENSG00000165626	BEND7	protein_coding	BEN domain containing 7 [Source:HGNC Symbol;Acc:HGNC:23514]
ADPRM	1.25619	#N/A	1.29648	0.837765	0.891268	2.08101	1.66479	1.0686	1.59612	#N/A	2.15547	#N/A	#N/A	#N/A	0.926239	#N/A	1.06145	#N/A	#N/A	#N/A	#N/A	#N/A	#N/A	#N/A	#N/A	#N/A	1.22164	#N/A	#N/A	#N/A	#N/A	#N/A	#N/A	#N/A	#N/A	#N/A	0.495919	#N/A	#N/A	#N/A	#N/A	#N/A	#N/A	#N/A	#N/A	#N/A	#N/A	#N/A	#N/A	#N/A	#N/A	0.442361	1.11407	#N/A	#N/A	#N/A	1.61017	1.46405	1.16714	#N/A	#N/A	#N/A	#N/A	18	ENSG00000170222	ADPRM	protein_coding	ADP-ribose/CDP-alcohol diphosphatase, manganese dependent [Source:HGNC Symbol;Acc:HGNC:30925]
CSE1L	0.783254	#N/A	0.553913	0.745374	0.595222	1.17817	0.767151	0.508717	1.15806	#N/A	0.925289	#N/A	#N/A	#N/A	#N/A	#N/A	#N/A	#N/A	#N/A	1.41809	1.55348	#N/A	#N/A	1.35675	#N/A	#N/A	#N/A	#N/A	#N/A	#N/A	#N/A	#N/A	#N/A	#N/A	#N/A	#N/A	#N/A	#N/A	#N/A	#N/A	#N/A	#N/A	#N/A	#N/A	#N/A	#N/A	#N/A	#N/A	#N/A	#N/A	#N/A	#N/A	#N/A	#N/A	1.0856	1.22176	3.27211	0.859644	0.807144	1.51701	#N/A	#N/A	#N/A	18	ENSG00000124207	CSE1L	protein_coding	chromosome segregation 1 like [Source:HGNC Symbol;Acc:HGNC:2431]
BNC2	#N/A	2.37184	3.18252	1.6036	3.09842	4.32508	2.59696	#N/A	2.05424	#N/A	#N/A	#N/A	#N/A	#N/A	#N/A	#N/A	#N/A	#N/A	#N/A	#N/A	#N/A	#N/A	#N/A	#N/A	#N/A	#N/A	0.743435	1.71755	1.89824	#N/A	#N/A	#N/A	#N/A	#N/A	#N/A	#N/A	#N/A	#N/A	#N/A	#N/A	#N/A	#N/A	#N/A	#N/A	#N/A	#N/A	#N/A	#N/A	#N/A	#N/A	#N/A	2.79561	1.38159	1.26919	3.17847	1.70671	2.42463	2.47885	#N/A	#N/A	#N/A	1.99491	#N/A	18	ENSG00000173068	BNC2	protein_coding	basonuclin 2 [Source:HGNC Symbol;Acc:HGNC:30988]
KANK1	#N/A	2.09662	3.74371	1.96294	2.83685	4.21157	2.76443	1.61165	2.57462	#N/A	2.27067	#N/A	0.456238	0.249125	#N/A	#N/A	#N/A	#N/A	#N/A	#N/A	#N/A	#N/A	#N/A	#N/A	#N/A	#N/A	3.68107	3.66144	2.73704	2.50609	#N/A	#N/A	#N/A	#N/A	#N/A	#N/A	#N/A	#N/A	#N/A	#N/A	#N/A	#N/A	#N/A	#N/A	#N/A	#N/A	#N/A	#N/A	#N/A	#N/A	#N/A	#N/A	#N/A	#N/A	0.609358	#N/A	#N/A	#N/A	#N/A	#N/A	#N/A	1.71539	3.01407	18	ENSG00000107104	KANK1	protein_coding	KN motif and ankyrin repeat domains 1 [Source:HGNC Symbol;Acc:HGNC:19309]
HIVEP3	#N/A	2.07476	#N/A	0.491452	#N/A	#N/A	#N/A	1.20968	#N/A	#N/A	#N/A	#N/A	#N/A	0.341175	1.28203	0.544997	0.510559	0.568159	#N/A	1.23046	0.903492	#N/A	#N/A	1.19735	#N/A	#N/A	0.614692	#N/A	#N/A	#N/A	#N/A	#N/A	#N/A	#N/A	#N/A	#N/A	#N/A	#N/A	#N/A	#N/A	#N/A	#N/A	0.228016	#N/A	#N/A	#N/A	0.204941	#N/A	#N/A	0.432254	#N/A	#N/A	#N/A	0.843852	0.905064	#N/A	1.5818	#N/A	#N/A	#N/A	#N/A	#N/A	#N/A	18	ENSG00000127124	HIVEP3	protein_coding	HIVEP zinc finger 3 [Source:HGNC Symbol;Acc:HGNC:13561]
TULP3	#N/A	2.94436	0.947547	0.679184	1.10397	1.18846	1.07338	0.48101	1.27125	#N/A	1.36975	#N/A	0.452063	#N/A	#N/A	#N/A	#N/A	#N/A	#N/A	#N/A	#N/A	#N/A	#N/A	#N/A	#N/A	#N/A	1.13897	1.35305	1.71445	2.11059	#N/A	#N/A	#N/A	#N/A	#N/A	#N/A	#N/A	#N/A	#N/A	#N/A	0.252021	#N/A	#N/A	#N/A	#N/A	#N/A	#N/A	#N/A	#N/A	#N/A	0.459807	#N/A	#N/A	#N/A	#N/A	#N/A	1.89056	#N/A	#N/A	#N/A	#N/A	1.8217	#N/A	18	ENSG00000078246	TULP3	protein_coding	TUB like protein 3 [Source:HGNC Symbol;Acc:HGNC:12425]
FAM110B	#N/A	2.74864	6.40372	3.44382	3.87643	5.56846	2.80873	2.92015	3.46037	#N/A	2.21358	#N/A	0.412372	#N/A	#N/A	#N/A	#N/A	#N/A	#N/A	#N/A	#N/A	#N/A	#N/A	#N/A	#N/A	#N/A	1.53304	2.2073	3.69509	3.67089	#N/A	#N/A	#N/A	#N/A	#N/A	#N/A	#N/A	#N/A	#N/A	#N/A	#N/A	#N/A	#N/A	#N/A	#N/A	#N/A	#N/A	#N/A	#N/A	0.379753	#N/A	#N/A	#N/A	#N/A	#N/A	#N/A	0.909789	#N/A	#N/A	#N/A	#N/A	7.29416	4.21139	18	ENSG00000169122	FAM110B	protein_coding	family with sequence similarity 110 member B [Source:HGNC Symbol;Acc:HGNC:28587]
HCFC2	#N/A	2.35879	0.428237	#N/A	0.727137	#N/A	#N/A	0.513198	1.10438	#N/A	1.7802	#N/A	0.819159	#N/A	#N/A	#N/A	#N/A	#N/A	#N/A	1.17722	#N/A	#N/A	#N/A	#N/A	0.840952	#N/A	0.984958	1.27288	1.10316	#N/A	#N/A	#N/A	#N/A	#N/A	#N/A	#N/A	#N/A	#N/A	#N/A	#N/A	#N/A	#N/A	#N/A	#N/A	#N/A	#N/A	#N/A	#N/A	0.714209	#N/A	#N/A	#N/A	#N/A	#N/A	0.621172	1.09883	2.60603	1.44494	#N/A	#N/A	#N/A	1.13915	#N/A	18	ENSG00000111727	HCFC2	protein_coding	host cell factor C2 [Source:HGNC Symbol;Acc:HGNC:24972]
DAAM2	#N/A	2.53861	2.54632	1.64777	2.55563	1.8525	2.26489	1.20022	#N/A	#N/A	2.11174	#N/A	#N/A	#N/A	#N/A	#N/A	#N/A	#N/A	#N/A	#N/A	#N/A	#N/A	#N/A	#N/A	#N/A	#N/A	#N/A	2.25882	3.08728	#N/A	0.471374	#N/A	#N/A	1.03787	0.436961	#N/A	#N/A	#N/A	#N/A	0.373866	0.468665	#N/A	#N/A	#N/A	#N/A	#N/A	#N/A	#N/A	#N/A	#N/A	0.995278	#N/A	#N/A	#N/A	#N/A	#N/A	#N/A	#N/A	#N/A	#N/A	#N/A	3.2564	3.26119	18	ENSG00000146122	DAAM2	protein_coding	dishevelled associated activator of morphogenesis 2 [Source:HGNC Symbol;Acc:HGNC:18143]
CTDSP2	#N/A	1.96029	#N/A	#N/A	#N/A	#N/A	#N/A	0.420156	#N/A	0.334021	1.15613	#N/A	#N/A	#N/A	#N/A	#N/A	#N/A	#N/A	#N/A	#N/A	#N/A	#N/A	#N/A	1.05605	#N/A	#N/A	0.817393	0.664479	1.01626	#N/A	#N/A	#N/A	0.517379	#N/A	0.333119	#N/A	0.353565	#N/A	#N/A	#N/A	0.254837	0.343688	#N/A	#N/A	#N/A	#N/A	#N/A	#N/A	0.737248	#N/A	0.495397	#N/A	#N/A	#N/A	#N/A	#N/A	#N/A	0.769837	#N/A	#N/A	#N/A	1.08269	1.48222	18	ENSG00000175215	CTDSP2	protein_coding	CTD small phosphatase 2 [Source:HGNC Symbol;Acc:HGNC:17077]
ASPA	#N/A	3.01232	5.39036	2.83102	3.04001	3.35638	3.57782	3.32634	4.34558	#N/A	5.15059	#N/A	#N/A	#N/A	#N/A	#N/A	#N/A	#N/A	#N/A	#N/A	#N/A	#N/A	#N/A	#N/A	#N/A	#N/A	2.663	2.44513	2.47086	2.42442	#N/A	#N/A	#N/A	#N/A	#N/A	#N/A	#N/A	#N/A	#N/A	#N/A	#N/A	#N/A	#N/A	#N/A	#N/A	#N/A	#N/A	#N/A	#N/A	#N/A	#N/A	#N/A	#N/A	#N/A	#N/A	0.94156	1.09754	#N/A	0.904554	#N/A	#N/A	4.17193	1.90958	18	ENSG00000108381	ASPA	protein_coding	aspartoacylase [Source:HGNC Symbol;Acc:HGNC:756]
UBR1	#N/A	1.15546	#N/A	#N/A	#N/A	0.476062	0.469349	#N/A	#N/A	#N/A	1.2118	#N/A	#N/A	0.162811	0.344516	#N/A	#N/A	0.417773	#N/A	1.76918	#N/A	#N/A	#N/A	1.01152	#N/A	#N/A	0.761387	0.498292	0.779238	#N/A	0.215205	#N/A	#N/A	#N/A	#N/A	#N/A	#N/A	#N/A	#N/A	#N/A	#N/A	#N/A	#N/A	#N/A	#N/A	#N/A	#N/A	#N/A	0.860645	#N/A	#N/A	#N/A	#N/A	#N/A	0.438926	#N/A	1.55586	#N/A	#N/A	1.14117	#N/A	0.642534	#N/A	18	ENSG00000159459	UBR1	protein_coding	ubiquitin protein ligase E3 component n-recognin 1 [Source:HGNC Symbol;Acc:HGNC:16808]
LINC01473	#N/A	1.23015	0.560052	#N/A	0.823569	1.1543	0.916816	#N/A	0.607539	#N/A	1.05995	#N/A	#N/A	#N/A	#N/A	#N/A	#N/A	#N/A	#N/A	0.69509	#N/A	#N/A	#N/A	#N/A	#N/A	#N/A	1.46912	1.52783	1.78875	1.73573	#N/A	#N/A	#N/A	#N/A	#N/A	#N/A	#N/A	#N/A	#N/A	#N/A	#N/A	#N/A	#N/A	#N/A	#N/A	#N/A	#N/A	#N/A	0.638303	#N/A	#N/A	#N/A	#N/A	#N/A	#N/A	0.612843	1.0524	0.844774	#N/A	#N/A	#N/A	0.606358	0.964987	18	ENSG00000237877	LINC01473	lncRNA	long intergenic non-protein coding RNA 1473 [Source:HGNC Symbol;Acc:HGNC:51109]
TTLL7	#N/A	1.52435	4.81116	2.01555	3.86046	4.9251	3.12242	1.97985	2.4647	#N/A	1.47387	#N/A	#N/A	#N/A	#N/A	#N/A	#N/A	#N/A	#N/A	#N/A	#N/A	#N/A	#N/A	#N/A	#N/A	#N/A	2.74602	3.7378	3.33489	3.51245	#N/A	#N/A	#N/A	#N/A	0.733472	#N/A	#N/A	#N/A	#N/A	#N/A	0.411352	0.345958	#N/A	#N/A	#N/A	#N/A	#N/A	#N/A	#N/A	#N/A	#N/A	#N/A	#N/A	#N/A	#N/A	#N/A	#N/A	#N/A	#N/A	#N/A	#N/A	3.07777	3.0424	18	ENSG00000137941	TTLL7	protein_coding	tubulin tyrosine ligase like 7 [Source:HGNC Symbol;Acc:HGNC:26242]
BTF3L4	#N/A	1.77514	1.07936	#N/A	0.970751	1.20785	0.921992	#N/A	2.17314	#N/A	1.67081	#N/A	#N/A	#N/A	0.583908	#N/A	#N/A	#N/A	#N/A	1.00431	#N/A	#N/A	#N/A	1.04294	#N/A	#N/A	#N/A	#N/A	#N/A	#N/A	#N/A	#N/A	#N/A	#N/A	#N/A	#N/A	#N/A	#N/A	#N/A	#N/A	#N/A	#N/A	#N/A	#N/A	#N/A	#N/A	#N/A	#N/A	#N/A	#N/A	#N/A	0.475352	0.446829	0.616617	0.772637	#N/A	2.33166	1.72718	0.900029	1.59168	#N/A	#N/A	#N/A	18	ENSG00000134717	BTF3L4	protein_coding	basic transcription factor 3 like 4 [Source:HGNC Symbol;Acc:HGNC:30547]
MPRIP	#N/A	1.06304	#N/A	#N/A	#N/A	#N/A	#N/A	#N/A	#N/A	#N/A	1.02337	#N/A	#N/A	1.05139	0.706076	0.710461	#N/A	1.19062	1.51563	2.2177	1.03403	1.1125	0.407576	1.5233	#N/A	#N/A	1.36765	1.45899	2.67294	#N/A	#N/A	#N/A	#N/A	#N/A	#N/A	#N/A	#N/A	#N/A	#N/A	#N/A	#N/A	#N/A	#N/A	#N/A	#N/A	#N/A	#N/A	#N/A	0.476275	#N/A	#N/A	#N/A	#N/A	#N/A	#N/A	#N/A	#N/A	#N/A	#N/A	#N/A	#N/A	0.960609	1.32555	18	ENSG00000133030	MPRIP	protein_coding	myosin phosphatase Rho interacting protein [Source:HGNC Symbol;Acc:HGNC:30321]
AKNAD1	#N/A	1.89848	1.29112	0.892934	0.767693	2.53547	1.53103	0.677863	2.33798	#N/A	2.17423	#N/A	#N/A	#N/A	#N/A	#N/A	#N/A	#N/A	#N/A	#N/A	#N/A	#N/A	#N/A	#N/A	#N/A	#N/A	0.759906	1.13489	#N/A	#N/A	#N/A	#N/A	#N/A	#N/A	#N/A	#N/A	#N/A	#N/A	#N/A	#N/A	#N/A	#N/A	#N/A	#N/A	#N/A	#N/A	#N/A	#N/A	#N/A	#N/A	#N/A	0.486699	0.495436	#N/A	1.01493	1.63446	#N/A	1.14396	#N/A	#N/A	#N/A	0.992595	2.54499	18	ENSG00000162641	AKNAD1	protein_coding	AKNA domain containing 1 [Source:HGNC Symbol;Acc:HGNC:28398]
CTSF	#N/A	1.22064	4.76211	2.98208	3.18287	3.92683	1.72708	3.85286	2.52047	#N/A	1.25985	#N/A	2.15105	#N/A	#N/A	#N/A	#N/A	#N/A	#N/A	#N/A	#N/A	#N/A	#N/A	#N/A	#N/A	#N/A	2.56625	3.8418	2.98108	#N/A	#N/A	#N/A	#N/A	#N/A	#N/A	#N/A	#N/A	#N/A	#N/A	#N/A	#N/A	0.791246	#N/A	#N/A	#N/A	#N/A	#N/A	#N/A	#N/A	#N/A	#N/A	#N/A	#N/A	1.44039	#N/A	#N/A	#N/A	#N/A	1.18719	#N/A	#N/A	4.01872	2.87303	18	ENSG00000174080	CTSF	protein_coding	cathepsin F [Source:HGNC Symbol;Acc:HGNC:2531]
RRM1	#N/A	1.89493	1.42444	0.989005	1.26638	1.60546	1.56907	1.22173	2.71958	#N/A	1.64968	#N/A	#N/A	#N/A	#N/A	#N/A	#N/A	#N/A	#N/A	#N/A	#N/A	#N/A	#N/A	#N/A	#N/A	#N/A	1.1501	1.15921	#N/A	#N/A	#N/A	#N/A	#N/A	#N/A	#N/A	#N/A	0.516831	#N/A	#N/A	#N/A	#N/A	#N/A	#N/A	#N/A	#N/A	#N/A	#N/A	#N/A	#N/A	#N/A	#N/A	1.50695	0.942445	#N/A	2.70141	2.47989	2.27117	2.02982	#N/A	#N/A	#N/A	#N/A	#N/A	18	ENSG00000167325	RRM1	protein_coding	ribonucleotide reductase catalytic subunit M1 [Source:HGNC Symbol;Acc:HGNC:10451]
SMARCAD1	#N/A	1.16912	0.690836	0.718623	0.850182	#N/A	0.859357	#N/A	1.6409	#N/A	1.05447	#N/A	#N/A	#N/A	#N/A	#N/A	#N/A	#N/A	#N/A	#N/A	#N/A	#N/A	#N/A	1.04365	#N/A	0.938716	#N/A	1.06768	0.734555	#N/A	#N/A	#N/A	#N/A	#N/A	#N/A	#N/A	#N/A	#N/A	#N/A	#N/A	#N/A	#N/A	#N/A	#N/A	#N/A	#N/A	#N/A	#N/A	#N/A	#N/A	#N/A	0.390086	#N/A	#N/A	0.86803	1.16114	1.22179	1.50025	#N/A	1.60173	#N/A	0.787926	#N/A	18	ENSG00000163104	SMARCAD1	protein_coding	SWI/SNF-related, matrix-associated actin-dependent regulator of chromatin, subfamily a, containing DEAD/H box 1 [Source:HGNC Symbol;Acc:HGNC:18398]
COPB2	#N/A	1.4142	0.480518	#N/A	1.40278	0.761713	1.36874	0.544545	1.9257	#N/A	2.00077	#N/A	0.54758	#N/A	#N/A	#N/A	#N/A	#N/A	#N/A	#N/A	#N/A	#N/A	#N/A	1.2652	#N/A	#N/A	0.957645	#N/A	0.98352	#N/A	#N/A	#N/A	#N/A	#N/A	#N/A	#N/A	0.345664	#N/A	#N/A	#N/A	#N/A	#N/A	#N/A	#N/A	#N/A	#N/A	#N/A	#N/A	#N/A	#N/A	#N/A	0.398037	#N/A	#N/A	#N/A	1.48482	#N/A	0.915947	1.40066	#N/A	#N/A	0.753955	#N/A	18	ENSG00000184432	COPB2	protein_coding	COPI coat complex subunit beta 2 [Source:HGNC Symbol;Acc:HGNC:2232]
CTDSPL2	#N/A	0.933255	#N/A	#N/A	#N/A	#N/A	#N/A	#N/A	1.12307	#N/A	0.881045	#N/A	#N/A	#N/A	0.299271	#N/A	#N/A	#N/A	#N/A	1.23036	#N/A	#N/A	#N/A	0.980206	#N/A	#N/A	#N/A	0.524621	#N/A	#N/A	#N/A	#N/A	#N/A	#N/A	0.294619	#N/A	0.29846	0.215032	0.195961	0.233227	0.292642	0.309206	#N/A	#N/A	#N/A	#N/A	#N/A	0.176404	0.87316	#N/A	0.290129	#N/A	#N/A	#N/A	#N/A	#N/A	1.23165	#N/A	#N/A	#N/A	#N/A	#N/A	#N/A	18	ENSG00000137770	CTDSPL2	protein_coding	CTD small phosphatase like 2 [Source:HGNC Symbol;Acc:HGNC:26936]
DLD	#N/A	1.14676	1.5773	0.825128	1.53422	1.79965	#N/A	1.30121	1.55247	#N/A	1.86085	#N/A	#N/A	#N/A	#N/A	#N/A	#N/A	#N/A	#N/A	#N/A	#N/A	#N/A	#N/A	#N/A	#N/A	#N/A	1.52073	1.58457	1.12911	#N/A	0.638322	#N/A	#N/A	#N/A	#N/A	#N/A	#N/A	#N/A	#N/A	#N/A	#N/A	#N/A	#N/A	#N/A	#N/A	#N/A	#N/A	#N/A	#N/A	#N/A	#N/A	1.19213	#N/A	#N/A	2.19239	#N/A	1.21828	1.62566	#N/A	#N/A	#N/A	1.78722	1.52809	18	ENSG00000091140	DLD	protein_coding	dihydrolipoamide dehydrogenase [Source:HGNC Symbol;Acc:HGNC:2898]
SFSWAP	#N/A	0.894397	#N/A	#N/A	#N/A	0.576574	#N/A	#N/A	0.949605	#N/A	0.763305	#N/A	#N/A	#N/A	#N/A	0.37662	#N/A	#N/A	#N/A	#N/A	#N/A	#N/A	#N/A	0.654041	#N/A	#N/A	0.419245	#N/A	#N/A	#N/A	#N/A	#N/A	#N/A	#N/A	0.26146	#N/A	#N/A	0.202763	#N/A	0.196457	0.213306	0.334245	#N/A	#N/A	#N/A	#N/A	#N/A	0.235338	0.769147	#N/A	#N/A	#N/A	#N/A	0.602203	0.470516	#N/A	1.23076	#N/A	#N/A	#N/A	#N/A	#N/A	0.70385	18	ENSG00000061936	SFSWAP	protein_coding	splicing factor SWAP [Source:HGNC Symbol;Acc:HGNC:10790]
#259033	#N/A	1.12874	#N/A	0.828684	#N/A	2.17634	#N/A	1.69376	1.40779	#N/A	2.23064	#N/A	#N/A	0.638213	1.16985	0.906017	1.22712	#N/A	#N/A	#N/A	1.73022	1.5502	#N/A	#N/A	#N/A	#N/A	2.1431	#N/A	1.39199	#N/A	#N/A	#N/A	#N/A	#N/A	#N/A	#N/A	#N/A	#N/A	#N/A	#N/A	#N/A	#N/A	#N/A	#N/A	#N/A	#N/A	#N/A	#N/A	#N/A	#N/A	#N/A	#N/A	#N/A	1.18827	#N/A	1.19863	#N/A	1.27227	#N/A	#N/A	#N/A	#N/A	1.41864	18	ENSG00000259033		lncRNA	novel transcript
BDNF-AS	#N/A	1.39635	0.748864	#N/A	1.23022	1.49541	1.61441	#N/A	1.5332	#N/A	0.845913	#N/A	#N/A	#N/A	#N/A	#N/A	#N/A	#N/A	#N/A	#N/A	#N/A	#N/A	#N/A	1.23955	#N/A	1.42773	0.998366	0.903622	2.31345	#N/A	#N/A	#N/A	#N/A	#N/A	#N/A	#N/A	#N/A	#N/A	#N/A	#N/A	#N/A	#N/A	#N/A	#N/A	#N/A	#N/A	#N/A	#N/A	#N/A	0.405013	#N/A	0.529712	#N/A	#N/A	1.34793	#N/A	1.98644	#N/A	#N/A	#N/A	#N/A	1.58257	1.26033	18	ENSG00000245573	BDNF-AS	lncRNA	BDNF antisense RNA [Source:HGNC Symbol;Acc:HGNC:20608]
LINC02693	#N/A	1.21025	3.18524	2.2968	2.43824	3.62685	1.83393	1.53131	1.27445	#N/A	#N/A	#N/A	#N/A	#N/A	#N/A	#N/A	#N/A	#N/A	#N/A	2.52874	#N/A	#N/A	#N/A	2.42638	#N/A	#N/A	2.18123	1.69584	1.72725	#N/A	#N/A	#N/A	0.775459	#N/A	#N/A	#N/A	#N/A	#N/A	#N/A	#N/A	#N/A	#N/A	#N/A	#N/A	#N/A	#N/A	#N/A	#N/A	#N/A	#N/A	#N/A	#N/A	#N/A	1.15697	#N/A	#N/A	#N/A	2.12194	#N/A	#N/A	#N/A	1.90485	3.46984	18	ENSG00000212719	LINC02693	lncRNA	long intergenic non-protein coding RNA 2693 [Source:HGNC Symbol;Acc:HGNC:27904]
PRNP	#N/A	#N/A	5.4463	2.21988	2.89875	3.06368	4.00873	2.93276	2.00161	#N/A	1.2419	#N/A	#N/A	#N/A	#N/A	#N/A	#N/A	#N/A	#N/A	#N/A	#N/A	1.41974	#N/A	#N/A	#N/A	#N/A	#N/A	#N/A	#N/A	#N/A	#N/A	#N/A	1.14798	#N/A	#N/A	#N/A	#N/A	#N/A	0.369181	#N/A	#N/A	#N/A	#N/A	#N/A	#N/A	#N/A	#N/A	#N/A	#N/A	#N/A	#N/A	2.87578	1.06107	0.953084	2.52405	0.868029	#N/A	3.62006	#N/A	#N/A	#N/A	#N/A	1.83687	18	ENSG00000171867	PRNP	protein_coding	prion protein [Source:HGNC Symbol;Acc:HGNC:9449]
UBE2D3-AS1	#N/A	#N/A	3.11316	1.537	3.89817	3.43251	2.38853	2.4242	1.78789	#N/A	3.36604	#N/A	1.11798	#N/A	#N/A	#N/A	#N/A	#N/A	#N/A	1.3369	#N/A	1.17104	#N/A	#N/A	#N/A	#N/A	#N/A	#N/A	#N/A	#N/A	#N/A	#N/A	#N/A	#N/A	#N/A	#N/A	#N/A	#N/A	#N/A	#N/A	#N/A	#N/A	#N/A	#N/A	#N/A	#N/A	#N/A	#N/A	#N/A	#N/A	#N/A	0.529204	#N/A	#N/A	1.1867	#N/A	1.97917	1.88513	1.85374	1.35915	#N/A	1.40605	#N/A	18	ENSG00000246560	UBE2D3-AS1	lncRNA	UBE2D3 antisense RNA 1 [Source:HGNC Symbol;Acc:HGNC:54095]
VPS13B-DT	#N/A	#N/A	2.77446	1.11183	2.47051	2.10613	1.68505	1.55269	3.66889	#N/A	4.92765	#N/A	0.994318	#N/A	#N/A	#N/A	#N/A	#N/A	#N/A	#N/A	#N/A	#N/A	#N/A	#N/A	#N/A	#N/A	#N/A	1.25302	#N/A	#N/A	#N/A	#N/A	#N/A	#N/A	#N/A	#N/A	#N/A	#N/A	#N/A	#N/A	#N/A	#N/A	#N/A	#N/A	#N/A	#N/A	#N/A	#N/A	#N/A	#N/A	#N/A	0.618924	0.62038	#N/A	1.00435	1.02125	1.48375	1.94285	#N/A	#N/A	#N/A	0.763102	1.35817	18	ENSG00000253948	VPS13B-DT	lncRNA	VPS13B divergent transcript [Source:HGNC Symbol;Acc:HGNC:54375]
CCDC144NL-AS1	#N/A	#N/A	2.17636	2.06086	1.4609	1.55524	#N/A	2.84954	0.676369	#N/A	#N/A	#N/A	0.974345	#N/A	#N/A	#N/A	0.730722	#N/A	#N/A	#N/A	#N/A	1.00215	#N/A	#N/A	#N/A	#N/A	2.02193	1.1099	1.48911	#N/A	1.01293	#N/A	#N/A	#N/A	#N/A	#N/A	#N/A	#N/A	#N/A	#N/A	#N/A	#N/A	#N/A	#N/A	#N/A	#N/A	#N/A	#N/A	#N/A	#N/A	#N/A	1.38861	1.50444	#N/A	1.14601	#N/A	0.400268	1.07876	#N/A	#N/A	#N/A	#N/A	#N/A	18	ENSG00000233098	CCDC144NL-AS1	lncRNA	CCDC144NL antisense RNA 1 [Source:HGNC Symbol;Acc:HGNC:51340]
LINC00106	#N/A	#N/A	1.69379	1.34416	1.35271	2.84605	1.07372	1.88411	1.6992	#N/A	2.53711	#N/A	0.945623	#N/A	0.624124	0.635125	#N/A	#N/A	#N/A	#N/A	1.42496	#N/A	#N/A	#N/A	#N/A	#N/A	#N/A	#N/A	#N/A	#N/A	#N/A	#N/A	#N/A	#N/A	#N/A	#N/A	#N/A	#N/A	#N/A	#N/A	#N/A	#N/A	#N/A	#N/A	#N/A	#N/A	#N/A	#N/A	#N/A	#N/A	#N/A	0.705054	1.2193	#N/A	1.11535	1.163	1.92293	0.910075	#N/A	#N/A	#N/A	#N/A	#N/A	18	ENSG00000236871	LINC00106	lncRNA	long intergenic non-protein coding RNA 106 [Source:HGNC Symbol;Acc:HGNC:31843]
TRIM32	#N/A	#N/A	3.06758	2.35427	2.50163	2.05671	2.06071	3.31367	2.82141	#N/A	1.3901	#N/A	1.32119	#N/A	0.768462	#N/A	#N/A	#N/A	#N/A	1.11506	#N/A	#N/A	#N/A	#N/A	#N/A	#N/A	#N/A	#N/A	#N/A	#N/A	#N/A	#N/A	#N/A	#N/A	#N/A	#N/A	#N/A	#N/A	#N/A	#N/A	#N/A	#N/A	#N/A	#N/A	#N/A	#N/A	#N/A	#N/A	#N/A	#N/A	#N/A	1.86814	1.44489	#N/A	1.17224	1.81419	#N/A	1.87891	1.86642	#N/A	#N/A	2.10282	#N/A	18	ENSG00000119401	TRIM32	protein_coding	tripartite motif containing 32 [Source:HGNC Symbol;Acc:HGNC:16380]
CLSTN2	#N/A	#N/A	3.19748	3.19688	3.00918	3.78452	1.07284	1.65657	2.8733	#N/A	#N/A	#N/A	#N/A	#N/A	#N/A	#N/A	#N/A	#N/A	#N/A	#N/A	#N/A	#N/A	#N/A	#N/A	#N/A	#N/A	2.28656	2.40954	2.4829	1.45624	#N/A	#N/A	#N/A	#N/A	#N/A	#N/A	#N/A	#N/A	#N/A	#N/A	#N/A	#N/A	1.6831	#N/A	1.80721	#N/A	1.48933	#N/A	#N/A	2.36639	#N/A	0.987464	#N/A	#N/A	#N/A	#N/A	#N/A	#N/A	#N/A	#N/A	#N/A	4.98067	2.01493	18	ENSG00000158258	CLSTN2	protein_coding	calsyntenin 2 [Source:HGNC Symbol;Acc:HGNC:17448]
TEX52	#N/A	#N/A	1.97954	1.20756	#N/A	2.50934	#N/A	3.11357	1.17786	#N/A	#N/A	#N/A	#N/A	2.03183	1.95776	1.29099	1.83954	1.39564	#N/A	#N/A	1.02204	#N/A	#N/A	0.909572	#N/A	#N/A	1.59704	#N/A	#N/A	#N/A	1.69639	#N/A	1.43505	#N/A	#N/A	#N/A	#N/A	#N/A	#N/A	#N/A	#N/A	#N/A	#N/A	#N/A	#N/A	#N/A	#N/A	#N/A	#N/A	#N/A	#N/A	1.76542	#N/A	#N/A	#N/A	1.37027	#N/A	#N/A	#N/A	#N/A	#N/A	#N/A	0.884337	18	ENSG00000283297	TEX52	protein_coding	testis expressed 52 [Source:HGNC Symbol;Acc:HGNC:53643]
WDR26	#N/A	#N/A	0.435434	0.344119	0.473142	0.810545	1.28074	0.672166	1.68418	#N/A	1.67159	#N/A	0.513196	#N/A	#N/A	0.379396	#N/A	#N/A	#N/A	1.08942	0.719656	#N/A	#N/A	0.68158	#N/A	#N/A	#N/A	#N/A	#N/A	#N/A	#N/A	#N/A	#N/A	#N/A	#N/A	#N/A	#N/A	#N/A	#N/A	#N/A	#N/A	#N/A	#N/A	#N/A	#N/A	#N/A	#N/A	#N/A	#N/A	#N/A	#N/A	#N/A	#N/A	#N/A	0.649717	0.668246	2.91447	1.27924	#N/A	1.12605	#N/A	#N/A	#N/A	18	ENSG00000162923	WDR26	protein_coding	WD repeat domain 26 [Source:HGNC Symbol;Acc:HGNC:21208]
#259575	#N/A	#N/A	3.71747	2.86632	1.957	#N/A	1.00062	2.95093	1.04016	#N/A	0.579504	#N/A	1.54174	#N/A	#N/A	#N/A	#N/A	#N/A	#N/A	#N/A	#N/A	#N/A	#N/A	#N/A	#N/A	#N/A	2.07039	1.08249	1.14305	#N/A	#N/A	#N/A	#N/A	#N/A	#N/A	#N/A	#N/A	#N/A	#N/A	0.352584	#N/A	#N/A	#N/A	#N/A	#N/A	#N/A	#N/A	#N/A	#N/A	#N/A	0.591953	1.1834	#N/A	#N/A	0.970213	#N/A	#N/A	0.97791	0.882384	#N/A	#N/A	0.833229	#N/A	18	ENSG00000259575		lncRNA	novel transcript, antisense to RORA
PAXIP1-DT	#N/A	#N/A	2.22917	1.88309	1.54233	1.8679	1.91948	1.58724	2.69521	#N/A	2.65026	#N/A	0.841422	#N/A	#N/A	#N/A	#N/A	#N/A	#N/A	#N/A	#N/A	#N/A	#N/A	#N/A	#N/A	#N/A	0.883172	2.33865	2.12336	#N/A	#N/A	#N/A	#N/A	#N/A	#N/A	#N/A	0.474195	#N/A	#N/A	#N/A	#N/A	#N/A	#N/A	#N/A	#N/A	#N/A	#N/A	#N/A	#N/A	#N/A	#N/A	0.557201	0.677922	#N/A	#N/A	#N/A	1.29054	1.61048	#N/A	#N/A	#N/A	#N/A	1.82451	18	ENSG00000273344	PAXIP1-DT	lncRNA	PAXIP1 divergent transcript [Source:HGNC Symbol;Acc:HGNC:27328]
CABYR	#N/A	#N/A	#N/A	#N/A	#N/A	#N/A	#N/A	2.08873	#N/A	#N/A	#N/A	#N/A	#N/A	1.38852	2.90733	1.35571	#N/A	1.52857	2.13264	#N/A	#N/A	1.32218	#N/A	#N/A	#N/A	#N/A	1.97968	1.60865	1.41988	#N/A	1.28835	#N/A	1.17848	1.26979	#N/A	#N/A	0.442613	#N/A	#N/A	#N/A	#N/A	#N/A	#N/A	#N/A	#N/A	#N/A	#N/A	#N/A	#N/A	#N/A	#N/A	0.816534	#N/A	#N/A	#N/A	1.18152	0.798145	1.4331	#N/A	#N/A	#N/A	#N/A	#N/A	18	ENSG00000154040	CABYR	protein_coding	calcium binding tyrosine phosphorylation regulated [Source:HGNC Symbol;Acc:HGNC:15569]
IFFO2	#N/A	#N/A	#N/A	#N/A	#N/A	#N/A	#N/A	1.90379	1.4704	#N/A	1.11891	#N/A	#N/A	#N/A	#N/A	#N/A	1.30504	#N/A	1.26713	#N/A	#N/A	#N/A	#N/A	#N/A	#N/A	#N/A	#N/A	1.27319	#N/A	#N/A	#N/A	#N/A	#N/A	#N/A	0.527651	#N/A	0.530707	0.878208	1.13731	0.751916	0.783515	0.740531	1.56499	#N/A	#N/A	#N/A	0.505668	0.560746	#N/A	1.28836	1.20374	#N/A	#N/A	#N/A	#N/A	#N/A	#N/A	#N/A	#N/A	#N/A	#N/A	#N/A	#N/A	18	ENSG00000169991	IFFO2	protein_coding	intermediate filament family orphan 2 [Source:HGNC Symbol;Acc:HGNC:27006]
#228274	#N/A	#N/A	2.68776	1.78828	1.56956	1.19325	0.901168	2.38699	#N/A	#N/A	#N/A	0.383517	#N/A	0.765887	1.07728	#N/A	#N/A	#N/A	#N/A	#N/A	0.633868	#N/A	#N/A	#N/A	#N/A	#N/A	1.60396	#N/A	1.04634	#N/A	0.913032	0.583012	#N/A	#N/A	#N/A	#N/A	#N/A	#N/A	#N/A	#N/A	#N/A	#N/A	#N/A	#N/A	#N/A	#N/A	#N/A	#N/A	#N/A	#N/A	#N/A	1.7547	#N/A	#N/A	0.962449	#N/A	#N/A	0.83859	#N/A	#N/A	1.14395	#N/A	#N/A	18	ENSG00000228274		lncRNA	novel transcript, antisense to CBY1
CTF1	#N/A	#N/A	5.16177	2.94466	1.63275	1.06018	#N/A	2.53452	0.600391	#N/A	#N/A	#N/A	1.88434	#N/A	1.20999	#N/A	#N/A	#N/A	#N/A	#N/A	#N/A	#N/A	#N/A	#N/A	#N/A	#N/A	1.55918	#N/A	1.14135	#N/A	#N/A	#N/A	#N/A	0.650604	#N/A	#N/A	#N/A	#N/A	#N/A	#N/A	#N/A	#N/A	#N/A	#N/A	#N/A	#N/A	#N/A	#N/A	#N/A	#N/A	#N/A	1.99241	1.52143	#N/A	0.844994	0.526372	#N/A	0.654126	0.768472	#N/A	#N/A	0.802479	#N/A	18	ENSG00000150281	CTF1	protein_coding	cardiotrophin 1 [Source:HGNC Symbol;Acc:HGNC:2499]
CETN3	#N/A	#N/A	2.38096	1.11426	1.22315	1.94723	2.09715	1.37476	3.1318	#N/A	1.80114	#N/A	0.972024	#N/A	#N/A	#N/A	#N/A	#N/A	#N/A	#N/A	#N/A	#N/A	#N/A	3.84483	#N/A	#N/A	1.10268	#N/A	2.18285	#N/A	0.710855	#N/A	#N/A	#N/A	#N/A	#N/A	#N/A	#N/A	#N/A	#N/A	#N/A	#N/A	#N/A	#N/A	#N/A	#N/A	#N/A	#N/A	#N/A	#N/A	#N/A	0.956154	#N/A	#N/A	1.39516	1.69039	1.42102	1.95987	#N/A	#N/A	#N/A	#N/A	#N/A	18	ENSG00000153140	CETN3	protein_coding	centrin 3 [Source:HGNC Symbol;Acc:HGNC:1868]
VIRMA-DT	#N/A	#N/A	0.899027	0.856768	1.97048	1.37728	#N/A	2.10362	1.53346	#N/A	1.26433	#N/A	0.965026	#N/A	1.25341	#N/A	2.01981	#N/A	#N/A	#N/A	#N/A	#N/A	#N/A	1.47455	#N/A	#N/A	1.06283	#N/A	#N/A	#N/A	0.643219	#N/A	#N/A	#N/A	#N/A	#N/A	#N/A	#N/A	#N/A	#N/A	#N/A	#N/A	#N/A	#N/A	#N/A	#N/A	#N/A	#N/A	#N/A	#N/A	#N/A	#N/A	#N/A	1.25777	#N/A	#N/A	0.821202	1.93179	1.8672	#N/A	#N/A	#N/A	1.59184	18	ENSG00000253704	VIRMA-DT	lncRNA	VIRMA divergent transcript [Source:HGNC Symbol;Acc:HGNC:55531]
C2orf49	#N/A	#N/A	0.628558	#N/A	0.84854	0.985815	1.00356	1.08234	2.21338	#N/A	4.44297	2.64151	#N/A	#N/A	#N/A	#N/A	1.63356	#N/A	#N/A	#N/A	#N/A	1.06202	#N/A	1.22153	#N/A	#N/A	1.09885	#N/A	#N/A	#N/A	#N/A	#N/A	#N/A	#N/A	#N/A	#N/A	0.587252	#N/A	#N/A	#N/A	#N/A	0.474399	#N/A	#N/A	#N/A	#N/A	#N/A	#N/A	#N/A	#N/A	#N/A	#N/A	#N/A	0.976543	#N/A	1.5199	3.6645	1.5487	#N/A	#N/A	#N/A	#N/A	#N/A	18	ENSG00000135974	C2orf49	protein_coding	chromosome 2 open reading frame 49 [Source:HGNC Symbol;Acc:HGNC:28772]
AASDHPPT	#N/A	#N/A	2.02739	1.12307	1.35388	1.71209	1.306	1.26119	2.79424	#N/A	1.31821	#N/A	0.692822	#N/A	#N/A	#N/A	#N/A	#N/A	#N/A	3.12103	#N/A	#N/A	#N/A	#N/A	#N/A	#N/A	0.928853	#N/A	0.913976	#N/A	#N/A	#N/A	#N/A	#N/A	#N/A	#N/A	#N/A	#N/A	0.5871	#N/A	#N/A	#N/A	#N/A	#N/A	#N/A	#N/A	#N/A	#N/A	#N/A	#N/A	#N/A	1.1649	#N/A	#N/A	#N/A	1.07063	1.6844	2.96489	1.60091	#N/A	#N/A	#N/A	#N/A	18	ENSG00000149313	AASDHPPT	protein_coding	aminoadipate-semialdehyde dehydrogenase-phosphopantetheinyl transferase [Source:HGNC Symbol;Acc:HGNC:14235]
BTBD2	#N/A	#N/A	2.01996	0.585261	1.99015	1.54468	1.50509	0.906978	2.21405	#N/A	1.87026	#N/A	#N/A	0.447278	#N/A	0.533177	#N/A	0.669108	1.42126	1.35086	#N/A	#N/A	#N/A	#N/A	0.85559	#N/A	0.502784	#N/A	0.734087	#N/A	#N/A	#N/A	#N/A	#N/A	#N/A	#N/A	#N/A	#N/A	#N/A	#N/A	#N/A	#N/A	#N/A	#N/A	#N/A	#N/A	#N/A	#N/A	#N/A	#N/A	#N/A	#N/A	#N/A	#N/A	#N/A	#N/A	1.52545	1.2471	#N/A	#N/A	#N/A	#N/A	#N/A	18	ENSG00000133243	BTBD2	protein_coding	BTB domain containing 2 [Source:HGNC Symbol;Acc:HGNC:15504]
HOXA10	#N/A	#N/A	0.87548	0.296758	#N/A	0.235214	0.209918	0.269629	#N/A	#N/A	#N/A	#N/A	0.25132	#N/A	#N/A	0.625648	0.170007	#N/A	#N/A	#N/A	#N/A	#N/A	#N/A	#N/A	#N/A	#N/A	0.274371	0.213448	0.213808	#N/A	#N/A	#N/A	#N/A	#N/A	#N/A	#N/A	#N/A	#N/A	#N/A	#N/A	#N/A	#N/A	#N/A	#N/A	#N/A	#N/A	#N/A	#N/A	#N/A	#N/A	#N/A	0.845465	0.311986	#N/A	0.204465	#N/A	#N/A	0.189086	0.202548	#N/A	#N/A	0.20976	0.201017	18	ENSG00000253293	HOXA10	protein_coding	homeobox A10 [Source:HGNC Symbol;Acc:HGNC:5100]
#243389	#N/A	#N/A	1.33764	1.40131	1.55559	4.09459	1.54672	1.72358	2.14232	#N/A	#N/A	#N/A	#N/A	1.2124	0.840997	1.14898	1.65355	1.64474	#N/A	#N/A	#N/A	#N/A	#N/A	#N/A	1.75015	#N/A	1.35482	#N/A	#N/A	#N/A	#N/A	#N/A	#N/A	#N/A	#N/A	#N/A	#N/A	#N/A	#N/A	#N/A	#N/A	#N/A	#N/A	#N/A	#N/A	#N/A	#N/A	#N/A	#N/A	#N/A	#N/A	1.33832	1.11679	#N/A	2.07561	#N/A	#N/A	#N/A	#N/A	#N/A	#N/A	1.7695	#N/A	18	ENSG00000243389		lncRNA	novel transcript
TOM1L1	#N/A	#N/A	0.769309	#N/A	0.796909	1.05371	#N/A	0.912009	1.41187	#N/A	0.97752	#N/A	0.911597	#N/A	0.726026	#N/A	#N/A	#N/A	1.31125	1.04645	#N/A	#N/A	#N/A	1.06465	#N/A	#N/A	1.48159	1.62238	1.77197	#N/A	#N/A	#N/A	#N/A	#N/A	#N/A	#N/A	0.475502	#N/A	#N/A	#N/A	#N/A	#N/A	#N/A	#N/A	#N/A	#N/A	#N/A	#N/A	#N/A	#N/A	#N/A	0.523384	#N/A	1.15296	#N/A	#N/A	#N/A	1.15589	#N/A	#N/A	#N/A	#N/A	#N/A	18	ENSG00000141198	TOM1L1	protein_coding	target of myb1 like 1 membrane trafficking protein [Source:HGNC Symbol;Acc:HGNC:11983]
#265912	#N/A	#N/A	3.40386	#N/A	0.872998	0.761502	#N/A	1.35359	#N/A	#N/A	0.353762	#N/A	#N/A	1.094	1.29949	#N/A	#N/A	1.24095	0.477063	#N/A	#N/A	#N/A	#N/A	#N/A	#N/A	#N/A	1.37082	#N/A	#N/A	#N/A	1.08501	#N/A	#N/A	#N/A	#N/A	#N/A	#N/A	#N/A	#N/A	#N/A	#N/A	#N/A	#N/A	#N/A	#N/A	#N/A	#N/A	#N/A	#N/A	#N/A	#N/A	0.758866	1.58534	#N/A	0.616955	0.407748	#N/A	0.483839	0.584146	#N/A	#N/A	#N/A	0.506827	18	ENSG00000265912		lncRNA	novel transcript
TIGD1	#N/A	#N/A	3.48941	1.96632	1.7605	1.3809	#N/A	1.96374	0.927119	#N/A	0.638551	#N/A	1.13377	0.759447	1.10989	#N/A	1.26914	#N/A	#N/A	#N/A	#N/A	#N/A	#N/A	#N/A	#N/A	#N/A	#N/A	#N/A	#N/A	#N/A	#N/A	#N/A	#N/A	#N/A	#N/A	#N/A	0.555789	#N/A	#N/A	#N/A	#N/A	#N/A	#N/A	#N/A	#N/A	#N/A	#N/A	#N/A	1.19525	#N/A	#N/A	0.931132	1.64576	1.62117	#N/A	#N/A	#N/A	0.998722	1.15977	#N/A	#N/A	#N/A	#N/A	18	ENSG00000221944	TIGD1	protein_coding	tigger transposable element derived 1 [Source:HGNC Symbol;Acc:HGNC:14523]
INCA1	#N/A	#N/A	1.9919	2.90648	#N/A	1.86048	1.4009	2.1931	1.01539	#N/A	0.736145	#N/A	#N/A	1.05814	2.9507	#N/A	#N/A	#N/A	#N/A	#N/A	0.902676	#N/A	#N/A	0.732526	#N/A	#N/A	#N/A	1.61939	#N/A	#N/A	1.67924	#N/A	2.23605	#N/A	#N/A	#N/A	#N/A	#N/A	#N/A	#N/A	#N/A	#N/A	#N/A	#N/A	#N/A	#N/A	#N/A	#N/A	#N/A	#N/A	#N/A	3.30471	1.81875	#N/A	1.16515	#N/A	#N/A	#N/A	1.22992	#N/A	#N/A	#N/A	#N/A	18	ENSG00000196388	INCA1	protein_coding	inhibitor of CDK, cyclin A1 interacting protein 1 [Source:HGNC Symbol;Acc:HGNC:32224]
ERI2	#N/A	#N/A	2.0063	1.46209	1.6241	3.95004	2.91387	1.01606	5.22789	#N/A	2.45408	#N/A	1.40419	#N/A	#N/A	#N/A	#N/A	#N/A	#N/A	#N/A	#N/A	#N/A	#N/A	1.97813	#N/A	#N/A	#N/A	#N/A	#N/A	#N/A	#N/A	#N/A	#N/A	#N/A	#N/A	#N/A	#N/A	#N/A	#N/A	#N/A	#N/A	#N/A	#N/A	#N/A	#N/A	#N/A	#N/A	#N/A	#N/A	#N/A	#N/A	1.03616	1.01089	1.076	1.61354	3.36521	2.96844	2.01945	2.54617	#N/A	#N/A	#N/A	#N/A	18	ENSG00000196678	ERI2	protein_coding	ERI1 exoribonuclease family member 2 [Source:HGNC Symbol;Acc:HGNC:30541]
PCSK6	#N/A	#N/A	2.85306	1.78207	2.70673	3.08641	1.75943	1.28665	#N/A	#N/A	#N/A	#N/A	#N/A	#N/A	#N/A	#N/A	#N/A	#N/A	#N/A	#N/A	#N/A	#N/A	#N/A	#N/A	#N/A	#N/A	1.99956	1.57349	2.9125	#N/A	0.646831	1.16732	1.24854	#N/A	#N/A	#N/A	#N/A	#N/A	#N/A	#N/A	#N/A	#N/A	#N/A	#N/A	#N/A	#N/A	#N/A	#N/A	#N/A	#N/A	#N/A	1.78517	#N/A	#N/A	1.17329	2.28348	#N/A	#N/A	1.47367	#N/A	#N/A	2.01927	2.66588	18	ENSG00000140479	PCSK6	protein_coding	proprotein convertase subtilisin/kexin type 6 [Source:HGNC Symbol;Acc:HGNC:8569]
TFPT#105619	#N/A	#N/A	1.01464	#N/A	#N/A	#N/A	2.81736	1.37551	2.64373	#N/A	0.947819	#N/A	#N/A	1.57594	1.27391	2.46334	2.02614	#N/A	#N/A	#N/A	#N/A	#N/A	#N/A	#N/A	#N/A	#N/A	2.12653	#N/A	1.85133	#N/A	#N/A	#N/A	#N/A	#N/A	#N/A	#N/A	#N/A	#N/A	#N/A	#N/A	#N/A	#N/A	#N/A	#N/A	#N/A	#N/A	#N/A	#N/A	#N/A	#N/A	#N/A	1.06672	#N/A	1.46142	#N/A	1.43819	0.788126	1.57058	1.629	#N/A	#N/A	1.16265	#N/A	18	ENSG00000105619	TFPT	protein_coding	TCF3 fusion partner [Source:HGNC Symbol;Acc:HGNC:13630]
ZNF451-AS1	#N/A	#N/A	0.744102	0.749429	#N/A	1.33905	0.841316	0.760116	2.15033	0.427221	2.50754	#N/A	0.87709	#N/A	#N/A	#N/A	#N/A	#N/A	0.925768	0.970117	#N/A	#N/A	#N/A	1.36827	#N/A	#N/A	1.48872	#N/A	1.44261	#N/A	#N/A	#N/A	#N/A	#N/A	#N/A	#N/A	0.302122	#N/A	#N/A	#N/A	#N/A	#N/A	#N/A	#N/A	#N/A	#N/A	#N/A	#N/A	#N/A	#N/A	#N/A	#N/A	#N/A	#N/A	#N/A	0.995614	2.34696	0.896854	#N/A	#N/A	#N/A	#N/A	#N/A	18	ENSG00000226803	ZNF451-AS1	lncRNA	ZNF451 regulatory antisense RNA 1 [Source:HGNC Symbol;Acc:HGNC:53824]
YBX2#006047	#N/A	#N/A	4.08737	1.01784	0.782474	0.63941	#N/A	0.847571	#N/A	#N/A	#N/A	#N/A	#N/A	5.14826	1.38294	1.32676	0.489064	0.720562	#N/A	#N/A	#N/A	#N/A	#N/A	#N/A	#N/A	#N/A	0.942138	0.583724	0.592362	#N/A	3.26512	#N/A	0.764144	#N/A	#N/A	#N/A	#N/A	#N/A	#N/A	#N/A	#N/A	#N/A	#N/A	#N/A	#N/A	#N/A	#N/A	#N/A	#N/A	#N/A	#N/A	1.0699	#N/A	0.559732	#N/A	#N/A	#N/A	#N/A	#N/A	#N/A	#N/A	0.561276	#N/A	18	ENSG00000006047	YBX2	protein_coding	Y-box binding protein 2 [Source:HGNC Symbol;Acc:HGNC:17948]
LINGO4	#N/A	#N/A	1.56549	0.396394	0.357242	0.313094	#N/A	0.329029	#N/A	#N/A	#N/A	#N/A	0.424105	1.99711	0.452199	0.622075	#N/A	0.296174	#N/A	#N/A	#N/A	#N/A	#N/A	#N/A	#N/A	#N/A	0.364424	#N/A	0.285368	#N/A	0.981128	#N/A	#N/A	#N/A	#N/A	#N/A	#N/A	#N/A	#N/A	#N/A	#N/A	#N/A	#N/A	#N/A	#N/A	#N/A	#N/A	#N/A	#N/A	#N/A	#N/A	1.7769	0.644956	0.278462	0.28138	#N/A	#N/A	0.231408	#N/A	#N/A	#N/A	#N/A	#N/A	18	ENSG00000213171	LINGO4	protein_coding	leucine rich repeat and Ig domain containing 4 [Source:HGNC Symbol;Acc:HGNC:31814]
IGFN1	#N/A	#N/A	0.127301	0.134283	#N/A	0.120825	0.112491	0.143029	0.11533	#N/A	#N/A	#N/A	#N/A	0.169779	0.149426	#N/A	0.118517	0.150557	#N/A	#N/A	#N/A	#N/A	#N/A	#N/A	0.127112	#N/A	0.123939	#N/A	0.117064	#N/A	#N/A	#N/A	#N/A	#N/A	#N/A	#N/A	#N/A	#N/A	#N/A	#N/A	#N/A	#N/A	#N/A	#N/A	#N/A	#N/A	#N/A	#N/A	#N/A	#N/A	#N/A	0.171007	0.126439	#N/A	0.114083	0.103152	#N/A	#N/A	0.112982	#N/A	#N/A	#N/A	#N/A	18	ENSG00000163395	IGFN1	protein_coding	immunoglobulin like and fibronectin type III domain containing 1 [Source:HGNC Symbol;Acc:HGNC:24607]
ST3GAL1-DT	#N/A	#N/A	2.49737	1.28129	0.97543	0.67863	#N/A	1.34549	0.405517	#N/A	#N/A	#N/A	#N/A	1.3409	1.11836	1.73476	#N/A	#N/A	#N/A	#N/A	#N/A	#N/A	#N/A	#N/A	0.453132	#N/A	#N/A	#N/A	#N/A	#N/A	#N/A	#N/A	0.93725	#N/A	#N/A	#N/A	#N/A	#N/A	#N/A	#N/A	#N/A	#N/A	#N/A	#N/A	#N/A	#N/A	#N/A	#N/A	#N/A	#N/A	#N/A	3.33515	1.66625	0.655979	0.578844	0.382242	#N/A	#N/A	0.554497	#N/A	#N/A	#N/A	0.463599	18	ENSG00000261220	ST3GAL1-DT	lncRNA	ST3GAL1 divergent transcript [Source:HGNC Symbol;Acc:HGNC:55372]
LMBRD2	#N/A	#N/A	1.32381	0.878187	0.824532	1.66667	1.24495	0.928315	2.26009	0.549538	1.44816	#N/A	0.758848	#N/A	#N/A	#N/A	#N/A	#N/A	#N/A	#N/A	#N/A	#N/A	#N/A	0.992765	#N/A	#N/A	#N/A	#N/A	#N/A	#N/A	#N/A	#N/A	#N/A	#N/A	#N/A	#N/A	#N/A	#N/A	#N/A	#N/A	#N/A	#N/A	#N/A	#N/A	#N/A	#N/A	#N/A	#N/A	#N/A	#N/A	#N/A	0.672694	0.558846	#N/A	1.58354	1.29477	2.44903	2.64017	#N/A	1.82395	#N/A	#N/A	#N/A	18	ENSG00000164187	LMBRD2	protein_coding	LMBR1 domain containing 2 [Source:HGNC Symbol;Acc:HGNC:25287]
ZBTB4#174282	#N/A	#N/A	#N/A	#N/A	#N/A	#N/A	#N/A	0.574317	0.910298	#N/A	0.769171	#N/A	#N/A	0.287787	#N/A	0.381027	#N/A	0.529748	#N/A	1.07541	#N/A	#N/A	#N/A	1.2403	#N/A	#N/A	#N/A	#N/A	0.738733	#N/A	#N/A	#N/A	#N/A	#N/A	#N/A	#N/A	#N/A	#N/A	#N/A	#N/A	#N/A	#N/A	#N/A	#N/A	#N/A	#N/A	#N/A	#N/A	0.944237	#N/A	0.286836	0.481846	#N/A	#N/A	0.887898	0.798373	1.06225	1.34889	#N/A	1.07304	#N/A	1.08367	#N/A	18	ENSG00000174282	ZBTB4	protein_coding	zinc finger and BTB domain containing 4 [Source:HGNC Symbol;Acc:HGNC:23847]
GPANK1#204438	#N/A	#N/A	1.04536	#N/A	#N/A	#N/A	1.56463	1.21681	#N/A	#N/A	1.79107	1.0321	1.36235	#N/A	#N/A	0.772158	1.04561	#N/A	#N/A	#N/A	#N/A	#N/A	#N/A	#N/A	#N/A	#N/A	1.05385	#N/A	#N/A	#N/A	#N/A	#N/A	#N/A	#N/A	#N/A	#N/A	0.688053	#N/A	#N/A	#N/A	#N/A	#N/A	#N/A	#N/A	#N/A	#N/A	#N/A	#N/A	1.38251	#N/A	#N/A	0.668485	#N/A	1.16238	#N/A	1.36956	1.35675	3.64299	2.07192	#N/A	1.36296	#N/A	#N/A	18	ENSG00000204438	GPANK1	protein_coding	G-patch domain and ankyrin repeats 1 [Source:HGNC Symbol;Acc:HGNC:13920]
LONP1	#N/A	#N/A	0.813637	#N/A	#N/A	1.45449	0.928355	0.822346	2.21469	#N/A	2.40903	#N/A	#N/A	0.541513	#N/A	0.58074	#N/A	0.615246	#N/A	#N/A	1.00238	1.04401	#N/A	1.03619	#N/A	#N/A	0.668758	#N/A	#N/A	#N/A	#N/A	#N/A	#N/A	#N/A	#N/A	#N/A	0.502166	#N/A	#N/A	#N/A	#N/A	#N/A	#N/A	#N/A	#N/A	#N/A	#N/A	#N/A	#N/A	#N/A	#N/A	0.647136	#N/A	0.842671	#N/A	#N/A	2.53497	1.69757	#N/A	#N/A	#N/A	#N/A	#N/A	18	ENSG00000196365	LONP1	protein_coding	lon peptidase 1, mitochondrial [Source:HGNC Symbol;Acc:HGNC:9479]
FDX1	#N/A	#N/A	0.879257	0.858334	0.792415	1.13024	#N/A	1.02648	1.70978	0.640419	1.46881	#N/A	0.689998	#N/A	#N/A	#N/A	#N/A	#N/A	#N/A	1.27924	#N/A	#N/A	#N/A	#N/A	#N/A	#N/A	#N/A	#N/A	#N/A	#N/A	#N/A	#N/A	#N/A	#N/A	#N/A	#N/A	#N/A	#N/A	#N/A	#N/A	#N/A	#N/A	#N/A	#N/A	#N/A	#N/A	#N/A	#N/A	#N/A	#N/A	#N/A	1.67188	0.809739	#N/A	2.51902	2.74198	1.115	2.72266	1.77062	#N/A	#N/A	#N/A	1.48361	18	ENSG00000137714	FDX1	protein_coding	ferredoxin 1 [Source:HGNC Symbol;Acc:HGNC:3638]
#240401	#N/A	#N/A	0.63261	#N/A	#N/A	1.12099	1.14714	0.68845	1.01316	#N/A	1.556	#N/A	0.731562	#N/A	#N/A	0.437212	#N/A	0.657694	#N/A	1.57179	#N/A	#N/A	#N/A	1.35087	#N/A	#N/A	0.596917	#N/A	#N/A	#N/A	#N/A	#N/A	#N/A	#N/A	#N/A	#N/A	#N/A	#N/A	#N/A	#N/A	#N/A	#N/A	#N/A	#N/A	#N/A	#N/A	#N/A	#N/A	#N/A	#N/A	#N/A	#N/A	#N/A	#N/A	#N/A	1.18726	1.67692	0.853913	1.01789	2.48136	#N/A	2.03337	#N/A	18	ENSG00000240401		lncRNA	novel transcript, antisense to CCDC88A
#260349	#N/A	#N/A	0.887835	#N/A	#N/A	#N/A	#N/A	1.60392	1.59267	#N/A	1.14094	#N/A	#N/A	1.18827	1.53704	1.01318	#N/A	1.6905	#N/A	0.916934	#N/A	#N/A	#N/A	#N/A	1.31365	#N/A	1.02157	#N/A	2.95157	#N/A	0.878061	#N/A	#N/A	#N/A	#N/A	#N/A	0.752887	#N/A	#N/A	#N/A	#N/A	#N/A	#N/A	#N/A	#N/A	#N/A	#N/A	#N/A	#N/A	#N/A	#N/A	1.06296	#N/A	1.89173	#N/A	1.38508	#N/A	0.991441	#N/A	#N/A	#N/A	#N/A	#N/A	18	ENSG00000260349		lncRNA	novel transcript, antisense to C16orf72
TXNDC16	#N/A	#N/A	0.400798	#N/A	#N/A	0.747716	#N/A	0.739425	2.26254	#N/A	0.99708	#N/A	0.611614	0.809712	1.19429	0.733513	#N/A	#N/A	#N/A	2.78007	#N/A	#N/A	#N/A	0.914883	1.02418	#N/A	#N/A	#N/A	#N/A	#N/A	#N/A	#N/A	#N/A	#N/A	#N/A	#N/A	#N/A	#N/A	#N/A	#N/A	#N/A	#N/A	#N/A	#N/A	#N/A	#N/A	#N/A	#N/A	#N/A	#N/A	#N/A	0.38559	#N/A	#N/A	1.15164	1.52253	2.06254	1.3547	#N/A	1.54783	#N/A	#N/A	#N/A	18	ENSG00000087301	TXNDC16	protein_coding	thioredoxin domain containing 16 [Source:HGNC Symbol;Acc:HGNC:19965]
TMEFF1	#N/A	#N/A	1.10362	1.34669	#N/A	2.34918	#N/A	1.38604	#N/A	#N/A	1.55642	#N/A	#N/A	1.32369	#N/A	1.31121	#N/A	1.16303	#N/A	1.25909	2.0868	#N/A	0.926144	#N/A	#N/A	#N/A	2.03152	#N/A	1.63764	#N/A	1.39486	#N/A	#N/A	#N/A	#N/A	#N/A	#N/A	#N/A	#N/A	#N/A	#N/A	#N/A	#N/A	#N/A	#N/A	#N/A	#N/A	#N/A	#N/A	#N/A	#N/A	0.783498	1.20373	#N/A	#N/A	#N/A	0.81652	#N/A	#N/A	#N/A	#N/A	3.08964	#N/A	18	ENSG00000241697	TMEFF1	protein_coding	transmembrane protein with EGF like and two follistatin like domains 1 [Source:HGNC Symbol;Acc:HGNC:11866]
#264016	#N/A	#N/A	2.14729	1.13552	1.55202	1.72415	#N/A	1.59016	1.06903	#N/A	#N/A	#N/A	1.93891	0.722421	0.974049	#N/A	1.08268	0.966959	#N/A	0.644839	#N/A	#N/A	#N/A	#N/A	#N/A	#N/A	1.70254	1.74989	#N/A	#N/A	#N/A	#N/A	#N/A	#N/A	#N/A	#N/A	#N/A	#N/A	#N/A	#N/A	#N/A	#N/A	#N/A	#N/A	#N/A	#N/A	#N/A	#N/A	#N/A	#N/A	#N/A	1.10942	#N/A	#N/A	1.1591	#N/A	#N/A	1.50999	#N/A	#N/A	#N/A	1.48865	#N/A	18	ENSG00000264016		lncRNA	novel transcript
CCDC198	#N/A	#N/A	1.54636	0.485908	0.427353	0.276043	#N/A	0.525868	#N/A	#N/A	#N/A	#N/A	0.494134	1.50962	0.916938	0.476866	0.199791	0.507288	0.192465	#N/A	#N/A	#N/A	#N/A	#N/A	0.213306	#N/A	#N/A	0.26025	#N/A	#N/A	#N/A	0.188348	#N/A	#N/A	#N/A	#N/A	#N/A	#N/A	#N/A	#N/A	#N/A	#N/A	#N/A	#N/A	#N/A	#N/A	#N/A	#N/A	#N/A	#N/A	#N/A	2.35611	#N/A	#N/A	#N/A	0.164038	#N/A	0.216847	#N/A	#N/A	#N/A	#N/A	#N/A	18	ENSG00000100557	CCDC198	protein_coding	coiled-coil domain containing 198 [Source:HGNC Symbol;Acc:HGNC:20189]
GNPTG	#N/A	#N/A	0.726655	#N/A	1.11935	#N/A	1.05861	0.789364	0.863038	#N/A	1.54524	#N/A	#N/A	#N/A	0.632872	#N/A	#N/A	#N/A	#N/A	1.16974	#N/A	#N/A	#N/A	1.55922	#N/A	0.898982	#N/A	#N/A	#N/A	#N/A	#N/A	#N/A	#N/A	#N/A	#N/A	#N/A	#N/A	#N/A	#N/A	#N/A	#N/A	#N/A	#N/A	#N/A	#N/A	#N/A	#N/A	#N/A	0.920742	#N/A	#N/A	0.607077	0.637887	1.19219	#N/A	0.986537	1.76245	1.07679	0.973313	#N/A	#N/A	#N/A	#N/A	18	ENSG00000090581	GNPTG	protein_coding	N-acetylglucosamine-1-phosphate transferase subunit gamma [Source:HGNC Symbol;Acc:HGNC:23026]
PUM1	#N/A	#N/A	#N/A	#N/A	0.43813	0.67586	0.508792	0.35157	0.954934	#N/A	1.79093	#N/A	#N/A	0.322603	#N/A	#N/A	#N/A	0.368553	#N/A	1.00148	#N/A	#N/A	#N/A	0.992905	#N/A	#N/A	#N/A	#N/A	#N/A	#N/A	#N/A	#N/A	#N/A	#N/A	#N/A	#N/A	#N/A	#N/A	#N/A	#N/A	#N/A	#N/A	#N/A	#N/A	#N/A	#N/A	0.13305	#N/A	0.754044	#N/A	#N/A	0.182868	#N/A	0.405895	0.58429	#N/A	1.79654	0.839334	#N/A	1.0858	#N/A	#N/A	#N/A	18	ENSG00000134644	PUM1	protein_coding	pumilio RNA binding family member 1 [Source:HGNC Symbol;Acc:HGNC:14957]
FDFT1#079459	#N/A	#N/A	#N/A	#N/A	#N/A	#N/A	1.1105	0.876288	2.90369	#N/A	#N/A	#N/A	#N/A	1.5661	1.16177	0.945435	#N/A	1.46128	0.865383	2.03146	1.07316	4.7249	#N/A	1.38991	#N/A	#N/A	#N/A	#N/A	#N/A	#N/A	1.28391	#N/A	1.15063	#N/A	#N/A	#N/A	0.629677	#N/A	#N/A	#N/A	#N/A	0.589559	#N/A	#N/A	#N/A	#N/A	#N/A	#N/A	#N/A	#N/A	#N/A	#N/A	#N/A	#N/A	#N/A	1.16929	#N/A	2.40316	#N/A	#N/A	#N/A	#N/A	#N/A	18	ENSG00000079459	FDFT1	protein_coding	farnesyl-diphosphate farnesyltransferase 1 [Source:HGNC Symbol;Acc:HGNC:3629]
BAAT#136881	#N/A	#N/A	2.17632	0.654482	#N/A	0.431152	#N/A	0.695371	0.328992	#N/A	#N/A	#N/A	0.537982	3.39748	1.00797	0.639431	0.297153	#N/A	#N/A	#N/A	#N/A	#N/A	#N/A	#N/A	#N/A	#N/A	0.574459	#N/A	0.409622	#N/A	1.73664	#N/A	#N/A	#N/A	#N/A	#N/A	#N/A	#N/A	#N/A	#N/A	#N/A	#N/A	#N/A	#N/A	#N/A	#N/A	#N/A	#N/A	#N/A	#N/A	#N/A	4.29149	0.798937	0.408935	0.388018	#N/A	#N/A	0.32325	#N/A	#N/A	#N/A	#N/A	#N/A	18	ENSG00000136881	BAAT	protein_coding	bile acid-CoA:amino acid N-acyltransferase [Source:HGNC Symbol;Acc:HGNC:932]
#231616	#N/A	#N/A	2.713	1.73383	1.74475	1.11837	0.875186	1.49907	0.634699	#N/A	#N/A	#N/A	#N/A	#N/A	1.31107	#N/A	#N/A	#N/A	#N/A	#N/A	#N/A	#N/A	#N/A	#N/A	0.661932	#N/A	2.58026	#N/A	1.17875	#N/A	#N/A	#N/A	#N/A	#N/A	#N/A	#N/A	#N/A	#N/A	#N/A	#N/A	#N/A	#N/A	#N/A	#N/A	#N/A	#N/A	#N/A	#N/A	#N/A	#N/A	#N/A	2.1785	1.84837	#N/A	0.905139	#N/A	#N/A	0.644023	0.816368	#N/A	0.993468	#N/A	0.598432	18	ENSG00000231616		lncRNA	novel transcript, antisense to KIF27
AGAP5	#N/A	#N/A	1.22124	1.1945	0.997994	2.60017	1.11894	0.910995	1.4065	#N/A	2.51619	#N/A	1.03758	0.452673	#N/A	#N/A	#N/A	0.803955	#N/A	#N/A	2.38147	#N/A	#N/A	2.45606	#N/A	#N/A	#N/A	#N/A	#N/A	#N/A	0.514739	#N/A	#N/A	#N/A	#N/A	#N/A	#N/A	#N/A	#N/A	#N/A	#N/A	#N/A	#N/A	#N/A	#N/A	#N/A	#N/A	#N/A	#N/A	#N/A	#N/A	1.0197	#N/A	#N/A	0.92053	#N/A	#N/A	2.71948	#N/A	1.72055	#N/A	#N/A	#N/A	18	ENSG00000172650	AGAP5	protein_coding	ArfGAP with GTPase domain, ankyrin repeat and PH domain 5 [Source:HGNC Symbol;Acc:HGNC:23467]
LINC02551	#N/A	#N/A	1.93716	1.04219	#N/A	0.538252	#N/A	1.01358	#N/A	#N/A	#N/A	#N/A	0.842295	1.92028	1.52792	0.893797	0.413177	#N/A	#N/A	#N/A	#N/A	#N/A	#N/A	#N/A	#N/A	#N/A	0.769793	#N/A	0.544799	#N/A	1.15192	#N/A	#N/A	#N/A	#N/A	#N/A	#N/A	#N/A	#N/A	#N/A	#N/A	#N/A	#N/A	#N/A	#N/A	#N/A	#N/A	#N/A	#N/A	#N/A	#N/A	2.48273	1.17772	#N/A	#N/A	#N/A	#N/A	0.397587	0.454101	#N/A	#N/A	0.595189	0.381361	18	ENSG00000254842	LINC02551	lncRNA	long intergenic non-protein coding RNA 2551 [Source:HGNC Symbol;Acc:HGNC:53586]
CHAC2	#N/A	#N/A	1.47035	0.906013	1.83348	2.0659	#N/A	1.351	2.46834	#N/A	1.14499	#N/A	#N/A	#N/A	0.903366	0.839176	#N/A	#N/A	#N/A	1.18832	#N/A	#N/A	#N/A	1.07267	#N/A	#N/A	1.44514	#N/A	1.58937	#N/A	#N/A	#N/A	#N/A	#N/A	#N/A	#N/A	#N/A	#N/A	#N/A	#N/A	#N/A	#N/A	#N/A	#N/A	#N/A	#N/A	#N/A	#N/A	#N/A	#N/A	#N/A	0.560208	0.956658	#N/A	1.28469	#N/A	0.842022	#N/A	1.34591	#N/A	#N/A	#N/A	#N/A	18	ENSG00000143942	CHAC2	protein_coding	ChaC glutathione specific gamma-glutamylcyclotransferase 2 [Source:HGNC Symbol;Acc:HGNC:32363]
TPPP	#N/A	#N/A	5.11408	1.82869	2.29246	1.25732	#N/A	1.61888	0.858305	#N/A	#N/A	#N/A	1.46255	2.00523	2.00527	2.32147	1.08433	2.08135	1.03726	#N/A	#N/A	0.919704	#N/A	0.705768	#N/A	#N/A	#N/A	#N/A	#N/A	#N/A	1.02608	#N/A	#N/A	#N/A	#N/A	#N/A	#N/A	#N/A	#N/A	#N/A	#N/A	#N/A	#N/A	#N/A	#N/A	#N/A	#N/A	#N/A	#N/A	#N/A	#N/A	#N/A	#N/A	#N/A	#N/A	#N/A	#N/A	#N/A	#N/A	#N/A	#N/A	1.08973	0.803616	18	ENSG00000171368	TPPP	protein_coding	tubulin polymerization promoting protein [Source:HGNC Symbol;Acc:HGNC:24164]
CCNG1	#N/A	#N/A	0.213327	0.12657	0.159904	#N/A	0.150395	0.139175	#N/A	#N/A	#N/A	#N/A	#N/A	0.223639	0.162176	0.15567	0.134826	0.15088	#N/A	#N/A	0.126072	#N/A	#N/A	#N/A	#N/A	#N/A	#N/A	#N/A	#N/A	#N/A	0.210748	#N/A	0.112132	0.116147	#N/A	#N/A	#N/A	#N/A	#N/A	#N/A	#N/A	#N/A	#N/A	#N/A	#N/A	#N/A	#N/A	#N/A	#N/A	#N/A	0.188713	0.211887	0.149072	#N/A	0.149798	#N/A	#N/A	#N/A	#N/A	#N/A	#N/A	#N/A	#N/A	18	ENSG00000113328	CCNG1	protein_coding	cyclin G1 [Source:HGNC Symbol;Acc:HGNC:1592]
NUDT2	#N/A	#N/A	0.543538	#N/A	#N/A	0.916485	#N/A	0.783928	1.21488	#N/A	2.71487	#N/A	#N/A	0.50976	0.803775	#N/A	#N/A	#N/A	#N/A	#N/A	#N/A	1.6729	#N/A	1.54105	#N/A	#N/A	0.737253	#N/A	#N/A	#N/A	0.584549	#N/A	#N/A	#N/A	#N/A	#N/A	#N/A	#N/A	#N/A	#N/A	#N/A	#N/A	#N/A	#N/A	#N/A	#N/A	#N/A	#N/A	#N/A	#N/A	#N/A	0.780303	0.578822	#N/A	#N/A	1.28239	1.27682	1.46524	#N/A	#N/A	#N/A	1.00895	2.0699	18	ENSG00000164978	NUDT2	protein_coding	nudix hydrolase 2 [Source:HGNC Symbol;Acc:HGNC:8049]
ZFAND2A-DT	#N/A	#N/A	2.41585	0.803985	0.51753	0.354391	#N/A	0.730217	0.237347	#N/A	0.233959	#N/A	0.421785	#N/A	0.804319	#N/A	#N/A	0.536362	#N/A	#N/A	#N/A	0.267715	#N/A	0.204046	#N/A	#N/A	#N/A	#N/A	#N/A	#N/A	0.643688	#N/A	0.49351	#N/A	#N/A	#N/A	#N/A	#N/A	#N/A	#N/A	#N/A	#N/A	#N/A	#N/A	#N/A	#N/A	#N/A	#N/A	#N/A	#N/A	#N/A	1.26696	0.753679	#N/A	#N/A	0.242387	#N/A	0.236165	#N/A	#N/A	#N/A	#N/A	#N/A	18	ENSG00000229043	ZFAND2A-DT	lncRNA	ZFAND2A divergent transcript [Source:HGNC Symbol;Acc:HGNC:41187]
COG7	#N/A	#N/A	0.61363	#N/A	0.516644	1.72836	1.12618	0.507673	1.04031	#N/A	1.35247	#N/A	#N/A	#N/A	#N/A	0.464746	#N/A	#N/A	#N/A	1.37479	#N/A	#N/A	#N/A	0.897821	#N/A	#N/A	1.36425	0.84777	0.70766	#N/A	#N/A	#N/A	#N/A	#N/A	#N/A	#N/A	#N/A	#N/A	#N/A	#N/A	#N/A	#N/A	#N/A	#N/A	#N/A	#N/A	#N/A	#N/A	1.20273	#N/A	#N/A	#N/A	#N/A	#N/A	#N/A	1.04057	1.13406	#N/A	#N/A	#N/A	#N/A	0.679552	1.06216	18	ENSG00000168434	COG7	protein_coding	component of oligomeric golgi complex 7 [Source:HGNC Symbol;Acc:HGNC:18622]
#273451	#N/A	#N/A	1.90871	#N/A	0.872019	0.748824	#N/A	1.12065	#N/A	#N/A	#N/A	#N/A	1.05632	2.25494	1.88899	1.33231	0.543957	0.839449	#N/A	#N/A	#N/A	#N/A	#N/A	#N/A	#N/A	#N/A	1.11979	#N/A	#N/A	#N/A	1.54242	#N/A	0.902665	#N/A	#N/A	#N/A	#N/A	#N/A	#N/A	#N/A	#N/A	#N/A	#N/A	#N/A	#N/A	#N/A	#N/A	#N/A	#N/A	#N/A	#N/A	2.01587	1.62959	0.631918	0.634089	#N/A	#N/A	#N/A	0.594264	#N/A	#N/A	#N/A	#N/A	18	ENSG00000273451		lncRNA	novel transcript, sense intronic to ZMYND8
USP21	#N/A	#N/A	2.50158	3.08799	1.9671	1.54109	#N/A	1.37558	1.07443	#N/A	#N/A	#N/A	1.14179	0.939033	1.17893	1.18166	#N/A	#N/A	#N/A	#N/A	0.86846	#N/A	#N/A	0.670174	1.10034	#N/A	#N/A	#N/A	#N/A	#N/A	#N/A	0.83515	#N/A	#N/A	#N/A	#N/A	#N/A	#N/A	#N/A	#N/A	#N/A	#N/A	#N/A	#N/A	#N/A	#N/A	#N/A	#N/A	#N/A	#N/A	#N/A	1.16042	#N/A	#N/A	#N/A	0.969709	0.47551	0.921309	#N/A	#N/A	#N/A	#N/A	#N/A	18	ENSG00000143258	USP21	protein_coding	ubiquitin specific peptidase 21 [Source:HGNC Symbol;Acc:HGNC:12620]
#286004	#N/A	#N/A	1.64309	1.4327	2.7831	1.4917	#N/A	1.39525	#N/A	#N/A	0.704877	#N/A	#N/A	2.03513	2.55302	2.29274	#N/A	1.92829	#N/A	#N/A	#N/A	#N/A	#N/A	0.701621	0.989737	#N/A	#N/A	#N/A	#N/A	#N/A	1.6573	0.721489	1.69542	#N/A	#N/A	#N/A	#N/A	#N/A	#N/A	#N/A	#N/A	#N/A	#N/A	#N/A	#N/A	#N/A	#N/A	#N/A	#N/A	#N/A	#N/A	0.690303	1.0934	#N/A	#N/A	#N/A	#N/A	1.1116	#N/A	#N/A	#N/A	#N/A	#N/A	18	ENSG00000286004		lncRNA	novel transcript, antisense to TNK2
RRN3#085721	#N/A	#N/A	0.47203	#N/A	#N/A	1.36178	#N/A	0.604692	2.0075	#N/A	1.75992	#N/A	#N/A	#N/A	#N/A	0.74428	#N/A	0.797431	#N/A	#N/A	#N/A	1.22559	#N/A	#N/A	#N/A	#N/A	0.988668	#N/A	#N/A	#N/A	#N/A	#N/A	#N/A	#N/A	#N/A	#N/A	#N/A	#N/A	#N/A	#N/A	#N/A	#N/A	#N/A	#N/A	#N/A	#N/A	#N/A	#N/A	1.05568	#N/A	#N/A	0.563647	0.789672	0.822315	0.922048	0.868879	2.69617	1.76816	1.54408	#N/A	#N/A	#N/A	#N/A	18	ENSG00000085721	RRN3	protein_coding	RRN3 homolog, RNA polymerase I transcription factor [Source:HGNC Symbol;Acc:HGNC:30346]
EEA1	#N/A	#N/A	0.539877	0.513627	0.402795	1.24317	0.500488	0.324666	1.76152	#N/A	1.24528	#N/A	0.487356	#N/A	#N/A	#N/A	#N/A	#N/A	#N/A	#N/A	#N/A	#N/A	#N/A	0.748055	#N/A	#N/A	#N/A	#N/A	#N/A	#N/A	#N/A	#N/A	#N/A	#N/A	#N/A	#N/A	#N/A	#N/A	#N/A	#N/A	#N/A	#N/A	#N/A	#N/A	#N/A	#N/A	#N/A	#N/A	#N/A	#N/A	#N/A	0.510341	#N/A	#N/A	0.987567	0.902606	0.93392	1.64608	0.795574	#N/A	#N/A	0.560608	0.737436	18	ENSG00000102189	EEA1	protein_coding	early endosome antigen 1 [Source:HGNC Symbol;Acc:HGNC:3185]
USP22	#N/A	#N/A	1.0622	0.581346	0.600295	0.851609	0.770853	0.412632	1.92473	#N/A	1.44034	#N/A	0.406618	#N/A	#N/A	#N/A	#N/A	#N/A	#N/A	0.927889	#N/A	#N/A	#N/A	1.40577	#N/A	#N/A	0.415046	#N/A	#N/A	#N/A	#N/A	#N/A	#N/A	#N/A	#N/A	#N/A	0.328189	#N/A	#N/A	#N/A	#N/A	#N/A	#N/A	#N/A	#N/A	#N/A	#N/A	#N/A	0.894387	#N/A	#N/A	#N/A	#N/A	#N/A	0.525852	#N/A	2.59658	1.30323	#N/A	#N/A	#N/A	0.813852	#N/A	18	ENSG00000124422	USP22	protein_coding	ubiquitin specific peptidase 22 [Source:HGNC Symbol;Acc:HGNC:12621]
BABAM1	#N/A	#N/A	2.73318	0.871074	1.91957	1.38928	1.57308	0.735165	1.84227	#N/A	2.61713	#N/A	#N/A	0.690857	#N/A	#N/A	#N/A	1.72803	1.5187	2.37537	#N/A	#N/A	#N/A	#N/A	#N/A	#N/A	#N/A	#N/A	#N/A	#N/A	#N/A	#N/A	#N/A	#N/A	#N/A	#N/A	0.817063	#N/A	#N/A	#N/A	#N/A	#N/A	#N/A	#N/A	#N/A	#N/A	#N/A	#N/A	#N/A	#N/A	#N/A	0.512959	0.655135	#N/A	#N/A	1.0328	2.06125	2.39276	#N/A	#N/A	#N/A	#N/A	#N/A	18	ENSG00000105393	BABAM1	protein_coding	BRISC and BRCA1 A complex member 1 [Source:HGNC Symbol;Acc:HGNC:25008]
#228587	#N/A	#N/A	0.292254	0.190026	0.186731	0.181567	#N/A	0.172378	0.126115	#N/A	#N/A	#N/A	0.19716	0.253249	0.221785	0.21675	0.156477	#N/A	#N/A	#N/A	#N/A	#N/A	#N/A	#N/A	#N/A	#N/A	0.201171	#N/A	#N/A	#N/A	0.237342	#N/A	0.194732	#N/A	#N/A	#N/A	#N/A	#N/A	#N/A	#N/A	#N/A	#N/A	#N/A	#N/A	#N/A	#N/A	#N/A	#N/A	#N/A	#N/A	#N/A	0.254419	0.180167	#N/A	0.176592	#N/A	#N/A	0.13612	#N/A	#N/A	#N/A	#N/A	#N/A	18	ENSG00000228587		lncRNA	novel transcript
SPDYE1	#N/A	#N/A	0.639666	#N/A	0.807677	1.35096	0.899045	0.66534	1.9303	#N/A	1.34181	#N/A	0.767177	#N/A	0.682425	#N/A	#N/A	#N/A	#N/A	1.48336	#N/A	#N/A	#N/A	#N/A	1.30437	#N/A	2.08201	1.0133	1.44504	#N/A	#N/A	#N/A	#N/A	#N/A	#N/A	#N/A	#N/A	#N/A	#N/A	#N/A	#N/A	#N/A	#N/A	#N/A	#N/A	#N/A	#N/A	#N/A	#N/A	#N/A	#N/A	#N/A	#N/A	1.10006	#N/A	#N/A	2.13405	0.86226	#N/A	#N/A	#N/A	#N/A	1.64915	18	ENSG00000136206	SPDYE1	protein_coding	speedy/RINGO cell cycle regulator family member E1 [Source:HGNC Symbol;Acc:HGNC:16408]
LINC02388	#N/A	#N/A	#N/A	#N/A	#N/A	#N/A	#N/A	1.0759	#N/A	#N/A	#N/A	#N/A	#N/A	5.11376	3.23275	4.22136	#N/A	6.08485	1.75522	#N/A	2.91112	2.11731	1.74874	#N/A	#N/A	#N/A	1.04072	#N/A	1.76817	#N/A	2.86244	#N/A	#N/A	#N/A	#N/A	#N/A	0.482054	#N/A	0.503334	#N/A	#N/A	#N/A	0.724557	#N/A	#N/A	#N/A	0.762976	#N/A	#N/A	#N/A	#N/A	1.8583	#N/A	#N/A	2.3665	#N/A	#N/A	#N/A	#N/A	#N/A	#N/A	#N/A	#N/A	18	ENSG00000257259	LINC02388	lncRNA	long intergenic non-protein coding RNA 2388 [Source:HGNC Symbol;Acc:HGNC:53315]
CHCHD10#250479	#N/A	#N/A	0.205348	0.121308	#N/A	0.143225	0.138612	0.128175	0.142294	#N/A	#N/A	#N/A	#N/A	0.22665	0.134342	0.165165	0.146011	0.177941	0.123512	#N/A	#N/A	#N/A	0.138325	#N/A	#N/A	#N/A	0.143958	#N/A	#N/A	#N/A	0.222911	#N/A	#N/A	#N/A	#N/A	#N/A	#N/A	#N/A	#N/A	#N/A	#N/A	#N/A	#N/A	#N/A	#N/A	#N/A	#N/A	#N/A	#N/A	#N/A	#N/A	0.210471	0.153427	#N/A	#N/A	#N/A	#N/A	#N/A	0.138948	#N/A	#N/A	#N/A	#N/A	18	ENSG00000250479	CHCHD10	protein_coding	coiled-coil-helix-coiled-coil-helix domain containing 10 [Source:HGNC Symbol;Acc:HGNC:15559]
WNT11	#N/A	#N/A	1.78381	1.24229	1.09188	0.789452	#N/A	0.972072	0.490174	#N/A	#N/A	#N/A	#N/A	#N/A	#N/A	#N/A	#N/A	#N/A	#N/A	#N/A	#N/A	#N/A	#N/A	#N/A	#N/A	#N/A	1.21846	0.707464	#N/A	#N/A	0.977929	#N/A	1.18268	#N/A	#N/A	#N/A	#N/A	#N/A	#N/A	#N/A	#N/A	#N/A	#N/A	#N/A	#N/A	#N/A	#N/A	#N/A	#N/A	#N/A	#N/A	1.48382	1.29895	#N/A	#N/A	0.495041	0.333738	0.51795	0.615249	#N/A	#N/A	0.694409	0.573519	18	ENSG00000085741	WNT11	protein_coding	Wnt family member 11 [Source:HGNC Symbol;Acc:HGNC:12776]
WDR47	#N/A	#N/A	#N/A	#N/A	#N/A	#N/A	#N/A	0.54144	#N/A	#N/A	1.52879	#N/A	#N/A	0.412593	#N/A	0.428996	#N/A	#N/A	#N/A	3.04972	0.969853	0.89794	#N/A	1.00828	#N/A	#N/A	0.683137	#N/A	#N/A	#N/A	0.72276	1.07632	0.614089	#N/A	#N/A	#N/A	#N/A	#N/A	#N/A	#N/A	#N/A	#N/A	#N/A	#N/A	#N/A	#N/A	#N/A	#N/A	#N/A	#N/A	0.430854	#N/A	#N/A	#N/A	#N/A	1.05038	1.36019	1.17115	#N/A	#N/A	#N/A	0.873387	1.0771	18	ENSG00000085433	WDR47	protein_coding	WD repeat domain 47 [Source:HGNC Symbol;Acc:HGNC:29141]
RPL34-DT	#N/A	#N/A	0.738428	1.33131	#N/A	2.53247	#N/A	0.800485	#N/A	#N/A	#N/A	#N/A	1.02546	0.634458	#N/A	#N/A	#N/A	#N/A	#N/A	2.25717	1.85396	#N/A	#N/A	#N/A	#N/A	#N/A	#N/A	2.34597	1.1574	#N/A	#N/A	1.83774	#N/A	#N/A	#N/A	#N/A	#N/A	#N/A	#N/A	#N/A	#N/A	#N/A	#N/A	#N/A	#N/A	#N/A	#N/A	#N/A	#N/A	#N/A	#N/A	1.20272	1.48528	1.50496	1.94967	#N/A	#N/A	2.03105	1.15952	1.11401	#N/A	#N/A	#N/A	18	ENSG00000234492	RPL34-DT	lncRNA	RPL34 divergent transcript [Source:HGNC Symbol;Acc:HGNC:26749]
SLC25A51	#N/A	#N/A	0.745894	0.603208	0.853754	0.985949	#N/A	0.595633	1.18476	#N/A	1.49488	#N/A	0.860335	0.402102	#N/A	0.61631	#N/A	0.606481	#N/A	1.13656	#N/A	#N/A	#N/A	#N/A	#N/A	#N/A	#N/A	#N/A	#N/A	#N/A	#N/A	#N/A	#N/A	#N/A	#N/A	#N/A	#N/A	#N/A	#N/A	#N/A	#N/A	#N/A	#N/A	#N/A	#N/A	#N/A	#N/A	#N/A	#N/A	#N/A	#N/A	0.777814	#N/A	1.03329	#N/A	2.81629	1.34601	1.81619	1.0275	#N/A	#N/A	#N/A	#N/A	18	ENSG00000122696	SLC25A51	protein_coding	solute carrier family 25 member 51 [Source:HGNC Symbol;Acc:HGNC:23323]
#233044	#N/A	#N/A	0.77499	#N/A	1.71629	1.37711	2.12918	1.0618	#N/A	#N/A	0.946967	0.644704	#N/A	0.839555	1.00693	#N/A	1.3668	#N/A	#N/A	0.8302	#N/A	#N/A	#N/A	#N/A	#N/A	#N/A	#N/A	#N/A	#N/A	#N/A	1.24865	#N/A	#N/A	#N/A	#N/A	#N/A	0.563074	#N/A	#N/A	#N/A	#N/A	#N/A	#N/A	#N/A	#N/A	#N/A	#N/A	#N/A	#N/A	#N/A	#N/A	1.23919	1.28526	1.58988	1.75054	#N/A	0.559267	#N/A	#N/A	#N/A	#N/A	#N/A	#N/A	18	ENSG00000233044		lncRNA	novel transcript
TCEA1	#N/A	#N/A	0.721783	0.532519	#N/A	0.972027	1.06131	0.388957	2.08292	#N/A	2.18579	#N/A	#N/A	#N/A	#N/A	#N/A	#N/A	#N/A	#N/A	0.84031	#N/A	#N/A	#N/A	0.962285	#N/A	#N/A	0.711223	1.04151	1.13755	#N/A	#N/A	#N/A	#N/A	#N/A	#N/A	#N/A	0.259912	#N/A	#N/A	#N/A	#N/A	#N/A	#N/A	#N/A	#N/A	#N/A	#N/A	#N/A	#N/A	#N/A	#N/A	0.270129	#N/A	#N/A	#N/A	1.0767	1.9638	2.20342	#N/A	#N/A	0.606953	#N/A	#N/A	18	ENSG00000187735	TCEA1	protein_coding	transcription elongation factor A1 [Source:HGNC Symbol;Acc:HGNC:11612]
ARFRP1	#N/A	#N/A	1.47454	0.831873	0.948637	#N/A	#N/A	0.691242	1.74534	#N/A	3.30245	#N/A	#N/A	0.747945	0.658906	#N/A	#N/A	#N/A	1.27674	#N/A	#N/A	1.93163	#N/A	#N/A	#N/A	#N/A	1.4914	#N/A	#N/A	#N/A	0.980531	#N/A	#N/A	#N/A	#N/A	#N/A	0.40721	#N/A	#N/A	#N/A	#N/A	#N/A	#N/A	#N/A	#N/A	#N/A	#N/A	#N/A	#N/A	#N/A	#N/A	0.818764	#N/A	#N/A	#N/A	1.3393	1.36112	1.43007	#N/A	1.63292	#N/A	#N/A	#N/A	18	ENSG00000101246	ARFRP1	protein_coding	ADP ribosylation factor related protein 1 [Source:HGNC Symbol;Acc:HGNC:662]
#272140	#N/A	#N/A	1.80492	1.75046	1.30927	#N/A	#N/A	1.10506	2.17546	#N/A	#N/A	#N/A	#N/A	1.49854	0.97364	1.48421	1.97667	2.00715	#N/A	0.986297	#N/A	1.38398	#N/A	#N/A	#N/A	#N/A	#N/A	#N/A	#N/A	#N/A	1.07322	#N/A	1.30953	#N/A	#N/A	#N/A	#N/A	#N/A	#N/A	#N/A	#N/A	#N/A	#N/A	#N/A	#N/A	#N/A	#N/A	#N/A	#N/A	#N/A	#N/A	1.28008	0.970107	3.03882	#N/A	#N/A	#N/A	#N/A	1.57955	#N/A	#N/A	#N/A	#N/A	18	ENSG00000272140		lncRNA	novel transcript
GPBP1	#N/A	#N/A	#N/A	#N/A	#N/A	#N/A	#N/A	0.281908	0.775674	#N/A	1.56841	#N/A	0.280799	#N/A	0.308136	#N/A	#N/A	#N/A	0.421606	1.61534	0.467875	#N/A	#N/A	1.06449	#N/A	#N/A	0.491903	0.545704	0.582937	#N/A	#N/A	#N/A	#N/A	#N/A	#N/A	#N/A	#N/A	#N/A	#N/A	#N/A	#N/A	#N/A	#N/A	#N/A	#N/A	#N/A	#N/A	#N/A	#N/A	#N/A	#N/A	#N/A	0.273702	0.633134	0.50782	#N/A	1.64148	0.624305	#N/A	0.997989	#N/A	#N/A	#N/A	18	ENSG00000062194	GPBP1	protein_coding	GC-rich promoter binding protein 1 [Source:HGNC Symbol;Acc:HGNC:29520]
#227741	#N/A	#N/A	1.28185	0.451581	0.273393	#N/A	#N/A	0.465007	#N/A	#N/A	#N/A	#N/A	#N/A	1.79908	0.443791	0.298402	0.171161	0.24538	#N/A	#N/A	#N/A	0.189774	#N/A	#N/A	#N/A	#N/A	0.267486	#N/A	#N/A	#N/A	0.883799	#N/A	#N/A	#N/A	#N/A	#N/A	#N/A	#N/A	#N/A	#N/A	#N/A	#N/A	#N/A	#N/A	#N/A	#N/A	#N/A	#N/A	#N/A	#N/A	#N/A	2.52095	0.319856	#N/A	0.213278	0.180793	#N/A	#N/A	0.213819	#N/A	#N/A	0.191208	#N/A	18	ENSG00000227741		lncRNA	novel transcript
HS2ST1	#N/A	#N/A	0.572251	#N/A	0.896832	1.82109	0.778129	#N/A	1.71326	#N/A	1.06814	#N/A	#N/A	0.570782	0.386259	0.631517	0.645986	0.822691	#N/A	#N/A	#N/A	#N/A	#N/A	1.41682	#N/A	#N/A	#N/A	#N/A	#N/A	#N/A	#N/A	#N/A	#N/A	#N/A	#N/A	#N/A	#N/A	#N/A	#N/A	#N/A	0.216961	#N/A	#N/A	#N/A	#N/A	#N/A	#N/A	#N/A	#N/A	#N/A	0.214234	0.232772	#N/A	#N/A	#N/A	#N/A	0.859779	1.20984	#N/A	1.37632	#N/A	#N/A	#N/A	18	ENSG00000153936	HS2ST1	protein_coding	heparan sulfate 2-O-sulfotransferase 1 [Source:HGNC Symbol;Acc:HGNC:5193]
FBXO21	#N/A	#N/A	0.433368	0.553807	#N/A	#N/A	#N/A	#N/A	1.97847	#N/A	1.98329	#N/A	#N/A	0.510283	0.418062	0.446803	#N/A	0.62961	#N/A	#N/A	#N/A	1.0624	#N/A	0.87974	#N/A	#N/A	0.95805	1.48321	1.05176	2.93742	0.319819	#N/A	#N/A	#N/A	#N/A	#N/A	#N/A	#N/A	#N/A	#N/A	#N/A	#N/A	#N/A	#N/A	#N/A	#N/A	#N/A	#N/A	#N/A	#N/A	#N/A	#N/A	#N/A	#N/A	#N/A	#N/A	0.994381	1.25428	#N/A	1.26523	#N/A	#N/A	#N/A	18	ENSG00000135108	FBXO21	protein_coding	F-box protein 21 [Source:HGNC Symbol;Acc:HGNC:13592]
MAPK6	#N/A	#N/A	#N/A	#N/A	#N/A	#N/A	0.655713	#N/A	1.60535	#N/A	1.34417	#N/A	#N/A	#N/A	#N/A	#N/A	1.02171	#N/A	0.633131	1.38138	#N/A	#N/A	#N/A	#N/A	#N/A	#N/A	#N/A	#N/A	0.665655	#N/A	0.264779	#N/A	#N/A	#N/A	#N/A	#N/A	0.204192	#N/A	#N/A	#N/A	#N/A	#N/A	#N/A	#N/A	#N/A	#N/A	#N/A	#N/A	#N/A	#N/A	#N/A	0.609909	0.988576	0.788644	0.990792	0.74985	2.14382	2.07816	0.817871	2.17503	#N/A	#N/A	#N/A	18	ENSG00000069956	MAPK6	protein_coding	mitogen-activated protein kinase 6 [Source:HGNC Symbol;Acc:HGNC:6879]
SRSF3	#N/A	#N/A	#N/A	#N/A	#N/A	#N/A	#N/A	#N/A	1.3962	0.397381	1.73381	#N/A	#N/A	#N/A	#N/A	0.458644	#N/A	0.431345	#N/A	1.23221	#N/A	0.597919	#N/A	0.799578	0.659963	#N/A	0.869985	0.768948	#N/A	#N/A	#N/A	#N/A	#N/A	#N/A	#N/A	#N/A	0.563947	#N/A	#N/A	#N/A	#N/A	#N/A	#N/A	#N/A	#N/A	#N/A	#N/A	#N/A	#N/A	#N/A	#N/A	#N/A	#N/A	0.732217	#N/A	0.687062	2.07919	1.51665	0.593435	1.26714	#N/A	#N/A	#N/A	18	ENSG00000112081	SRSF3	protein_coding	serine and arginine rich splicing factor 3 [Source:HGNC Symbol;Acc:HGNC:10785]
FANCM	#N/A	#N/A	#N/A	#N/A	#N/A	#N/A	#N/A	#N/A	1.76217	#N/A	#N/A	#N/A	#N/A	#N/A	0.728457	0.510799	0.697842	0.571394	#N/A	1.73596	#N/A	1.21324	#N/A	#N/A	#N/A	#N/A	0.695321	0.844079	#N/A	#N/A	0.361145	#N/A	#N/A	#N/A	#N/A	#N/A	#N/A	#N/A	#N/A	#N/A	#N/A	#N/A	#N/A	#N/A	#N/A	#N/A	#N/A	#N/A	#N/A	#N/A	#N/A	0.69085	0.453395	1.11979	1.45343	#N/A	1.97546	2.10348	1.40296	1.35896	#N/A	#N/A	#N/A	18	ENSG00000187790	FANCM	protein_coding	FA complementation group M [Source:HGNC Symbol;Acc:HGNC:23168]
CBWD2	#N/A	#N/A	1.04625	0.505498	0.990755	1.35282	1.78514	#N/A	1.95442	#N/A	1.10839	#N/A	0.60602	0.321448	#N/A	#N/A	#N/A	#N/A	#N/A	1.06688	#N/A	0.861576	#N/A	2.10184	#N/A	#N/A	#N/A	#N/A	#N/A	#N/A	#N/A	#N/A	#N/A	#N/A	#N/A	#N/A	#N/A	#N/A	#N/A	#N/A	#N/A	#N/A	#N/A	#N/A	#N/A	#N/A	#N/A	#N/A	#N/A	#N/A	#N/A	0.576551	#N/A	0.732028	0.814175	1.32507	2.80072	1.7325	#N/A	#N/A	#N/A	#N/A	#N/A	18	ENSG00000136682	CBWD2	protein_coding	COBW domain containing 2 [Source:HGNC Symbol;Acc:HGNC:17907]
OSGEP	#N/A	#N/A	0.519139	#N/A	1.12587	1.48146	0.791494	#N/A	1.63479	#N/A	1.59534	#N/A	0.596696	#N/A	0.604991	0.50885	#N/A	#N/A	#N/A	1.48558	#N/A	#N/A	#N/A	1.04319	#N/A	#N/A	#N/A	#N/A	#N/A	#N/A	#N/A	#N/A	#N/A	#N/A	#N/A	#N/A	#N/A	#N/A	#N/A	#N/A	#N/A	#N/A	#N/A	#N/A	#N/A	#N/A	#N/A	#N/A	0.994303	#N/A	#N/A	0.337364	0.73089	0.99393	#N/A	#N/A	1.90735	0.752281	#N/A	1.77173	#N/A	#N/A	#N/A	18	ENSG00000092094	OSGEP	protein_coding	O-sialoglycoprotein endopeptidase [Source:HGNC Symbol;Acc:HGNC:18028]
FLVCR2	#N/A	#N/A	1.38373	2.03576	1.88953	1.74796	#N/A	#N/A	2.6757	#N/A	#N/A	#N/A	#N/A	3.13582	#N/A	0.749917	#N/A	3.19701	1.39797	#N/A	#N/A	1.54732	#N/A	1.05332	#N/A	#N/A	#N/A	#N/A	#N/A	#N/A	2.39622	#N/A	#N/A	#N/A	#N/A	#N/A	#N/A	#N/A	#N/A	#N/A	#N/A	#N/A	#N/A	#N/A	#N/A	#N/A	#N/A	#N/A	#N/A	#N/A	#N/A	2.373	1.80038	#N/A	2.10725	#N/A	0.689223	2.71791	#N/A	#N/A	#N/A	1.59483	#N/A	18	ENSG00000119686	FLVCR2	protein_coding	FLVCR heme transporter 2 [Source:HGNC Symbol;Acc:HGNC:20105]
SDCCAG8#054282	#N/A	#N/A	0.223539	0.381642	0.525792	0.859862	0.512975	#N/A	0.963591	#N/A	1.03984	#N/A	#N/A	#N/A	#N/A	#N/A	#N/A	#N/A	#N/A	#N/A	#N/A	#N/A	#N/A	#N/A	#N/A	#N/A	#N/A	#N/A	#N/A	#N/A	0.202166	#N/A	#N/A	#N/A	#N/A	#N/A	#N/A	#N/A	#N/A	#N/A	#N/A	#N/A	#N/A	#N/A	#N/A	#N/A	#N/A	#N/A	#N/A	#N/A	0.144708	0.171399	0.442178	0.408379	0.529486	0.640429	2.74143	0.91527	#N/A	#N/A	#N/A	0.94438	1.66827	18	ENSG00000054282	SDCCAG8	protein_coding	SHH signaling and ciliogenesis regulator SDCCAG8 [Source:HGNC Symbol;Acc:HGNC:10671]
TRAPPC11	#N/A	#N/A	0.360322	0.542773	0.862587	0.893716	0.840442	#N/A	1.28288	#N/A	1.44366	#N/A	0.617656	#N/A	#N/A	#N/A	#N/A	#N/A	0.724934	#N/A	#N/A	0.949787	#N/A	0.979304	0.894713	#N/A	#N/A	#N/A	#N/A	#N/A	#N/A	#N/A	#N/A	#N/A	#N/A	#N/A	#N/A	#N/A	#N/A	#N/A	#N/A	#N/A	#N/A	#N/A	#N/A	#N/A	#N/A	#N/A	#N/A	#N/A	#N/A	0.274478	#N/A	0.903339	0.872913	0.785765	1.95767	0.908665	#N/A	#N/A	#N/A	#N/A	#N/A	18	ENSG00000168538	TRAPPC11	protein_coding	trafficking protein particle complex subunit 11 [Source:HGNC Symbol;Acc:HGNC:25751]
CASP9	#N/A	#N/A	1.2594	0.719552	1.46157	1.57794	1.09946	#N/A	2.70196	#N/A	#N/A	#N/A	0.839234	#N/A	#N/A	0.700237	#N/A	1.58049	1.91447	#N/A	#N/A	1.33641	#N/A	2.15594	#N/A	#N/A	#N/A	#N/A	0.94651	#N/A	#N/A	#N/A	#N/A	#N/A	#N/A	#N/A	#N/A	#N/A	#N/A	#N/A	#N/A	#N/A	#N/A	#N/A	#N/A	#N/A	#N/A	#N/A	#N/A	#N/A	#N/A	0.715058	#N/A	1.51579	1.27941	#N/A	#N/A	2.49972	#N/A	#N/A	#N/A	#N/A	1.90254	18	ENSG00000132906	CASP9	protein_coding	caspase 9 [Source:HGNC Symbol;Acc:HGNC:1511]
DGCR2	#N/A	#N/A	#N/A	#N/A	0.617883	#N/A	0.776959	#N/A	1.18219	#N/A	1.24076	#N/A	0.486916	0.302013	0.33378	0.335672	#N/A	0.613082	#N/A	1.10521	0.836194	#N/A	#N/A	0.990099	#N/A	#N/A	#N/A	0.642842	#N/A	#N/A	#N/A	#N/A	#N/A	#N/A	#N/A	#N/A	#N/A	#N/A	#N/A	#N/A	#N/A	0.436121	#N/A	#N/A	#N/A	#N/A	#N/A	#N/A	#N/A	#N/A	#N/A	0.269781	#N/A	#N/A	#N/A	1.27494	1.28327	#N/A	#N/A	1.11872	#N/A	#N/A	#N/A	18	ENSG00000070413	DGCR2	protein_coding	DiGeorge syndrome critical region gene 2 [Source:HGNC Symbol;Acc:HGNC:2845]
RPS27L	#N/A	#N/A	2.11587	2.80285	1.15389	1.28886	1.55009	#N/A	2.58564	#N/A	2.91804	#N/A	#N/A	#N/A	#N/A	#N/A	#N/A	#N/A	#N/A	#N/A	#N/A	#N/A	#N/A	1.31475	#N/A	#N/A	#N/A	#N/A	#N/A	#N/A	#N/A	#N/A	#N/A	#N/A	0.743032	#N/A	1.37647	0.699424	#N/A	#N/A	0.929282	1.19741	#N/A	#N/A	#N/A	#N/A	#N/A	#N/A	#N/A	#N/A	#N/A	0.852354	1.05668	#N/A	#N/A	2.48183	#N/A	1.45989	#N/A	#N/A	#N/A	#N/A	1.2632	18	ENSG00000185088	RPS27L	protein_coding	ribosomal protein S27 like [Source:HGNC Symbol;Acc:HGNC:18476]
PISD	#N/A	#N/A	0.483746	#N/A	0.596618	1.33095	#N/A	#N/A	1.3682	#N/A	1.01207	#N/A	0.579377	0.544281	0.675139	0.605235	0.671728	1.02012	0.824201	#N/A	#N/A	#N/A	#N/A	1.33901	0.79669	#N/A	#N/A	#N/A	#N/A	#N/A	#N/A	#N/A	#N/A	#N/A	#N/A	#N/A	#N/A	#N/A	#N/A	#N/A	#N/A	#N/A	#N/A	#N/A	#N/A	#N/A	#N/A	#N/A	1.00346	#N/A	#N/A	0.508206	#N/A	#N/A	#N/A	#N/A	1.04819	1.56028	#N/A	#N/A	#N/A	#N/A	#N/A	18	ENSG00000241878	PISD	protein_coding	phosphatidylserine decarboxylase [Source:HGNC Symbol;Acc:HGNC:8999]
POMZP3#146707	#N/A	#N/A	0.498211	0.79035	1.34924	0.930401	#N/A	#N/A	1.27095	#N/A	1.11266	#N/A	#N/A	#N/A	#N/A	#N/A	#N/A	#N/A	#N/A	1.8304	#N/A	#N/A	#N/A	1.33529	#N/A	#N/A	1.1443	0.993091	1.11765	#N/A	#N/A	#N/A	#N/A	#N/A	#N/A	#N/A	#N/A	#N/A	#N/A	#N/A	#N/A	#N/A	#N/A	#N/A	#N/A	#N/A	#N/A	#N/A	0.757712	#N/A	#N/A	0.367872	#N/A	0.895826	#N/A	0.990132	1.8307	1.15971	1.56684	#N/A	#N/A	#N/A	#N/A	18	ENSG00000146707	POMZP3	protein_coding	POM121 and ZP3 fusion [Source:HGNC Symbol;Acc:HGNC:9203]
MAP3K13	#N/A	#N/A	0.573902	#N/A	0.700702	1.07705	1.13081	#N/A	1.15483	#N/A	1.53611	#N/A	#N/A	#N/A	0.575505	#N/A	#N/A	#N/A	#N/A	#N/A	0.899558	#N/A	#N/A	0.700485	#N/A	#N/A	2.02012	1.45797	1.00087	2.10284	#N/A	#N/A	#N/A	#N/A	#N/A	#N/A	#N/A	#N/A	#N/A	#N/A	#N/A	#N/A	#N/A	#N/A	#N/A	#N/A	#N/A	#N/A	#N/A	0.223196	0.292484	#N/A	#N/A	#N/A	#N/A	#N/A	0.87457	#N/A	#N/A	#N/A	#N/A	1.38367	1.77975	18	ENSG00000073803	MAP3K13	protein_coding	mitogen-activated protein kinase kinase kinase 13 [Source:HGNC Symbol;Acc:HGNC:6852]
ZNF658	#N/A	#N/A	1.32649	#N/A	2.21108	2.26693	1.0753	#N/A	1.81128	#N/A	#N/A	#N/A	#N/A	#N/A	0.785321	#N/A	#N/A	#N/A	1.75	#N/A	#N/A	#N/A	#N/A	#N/A	#N/A	#N/A	1.3609	1.55844	#N/A	#N/A	#N/A	#N/A	#N/A	#N/A	#N/A	#N/A	#N/A	#N/A	#N/A	#N/A	#N/A	#N/A	#N/A	#N/A	#N/A	#N/A	#N/A	#N/A	#N/A	#N/A	#N/A	0.890655	0.996297	#N/A	#N/A	1.23675	1.19218	2.43644	1.22807	0.989557	#N/A	2.58015	2.57005	18	ENSG00000274349	ZNF658	protein_coding	zinc finger protein 658 [Source:HGNC Symbol;Acc:HGNC:25226]
SPEN	#N/A	#N/A	#N/A	#N/A	0.584055	0.678845	0.564409	#N/A	0.800573	#N/A	0.94568	#N/A	#N/A	0.501828	0.470342	0.471804	#N/A	0.835814	0.733658	1.08066	0.597808	0.722129	#N/A	1.2123	#N/A	#N/A	#N/A	#N/A	#N/A	#N/A	#N/A	#N/A	#N/A	#N/A	#N/A	#N/A	#N/A	#N/A	#N/A	#N/A	#N/A	#N/A	#N/A	#N/A	#N/A	#N/A	#N/A	#N/A	0.681306	#N/A	#N/A	#N/A	#N/A	#N/A	#N/A	#N/A	1.18363	#N/A	#N/A	1.36672	#N/A	0.532586	#N/A	18	ENSG00000065526	SPEN	protein_coding	spen family transcriptional repressor [Source:HGNC Symbol;Acc:HGNC:17575]
PGAM5	#N/A	#N/A	2.09553	1.62164	#N/A	#N/A	#N/A	#N/A	1.74261	#N/A	0.974391	#N/A	1.44655	3.35164	2.15931	2.88421	#N/A	3.03368	#N/A	0.854464	#N/A	#N/A	#N/A	#N/A	1.55495	#N/A	2.10975	#N/A	#N/A	#N/A	1.10922	#N/A	#N/A	#N/A	#N/A	#N/A	0.642424	#N/A	#N/A	#N/A	#N/A	#N/A	#N/A	#N/A	#N/A	#N/A	#N/A	#N/A	#N/A	#N/A	#N/A	3.02105	1.96518	#N/A	#N/A	#N/A	#N/A	1.89215	#N/A	#N/A	#N/A	1.262	#N/A	18	ENSG00000247077	PGAM5	protein_coding	PGAM family member 5, mitochondrial serine/threonine protein phosphatase [Source:HGNC Symbol;Acc:HGNC:28763]
MAP2K5	#N/A	#N/A	#N/A	#N/A	#N/A	0.761083	#N/A	#N/A	0.746704	#N/A	#N/A	#N/A	#N/A	0.269826	0.236228	#N/A	#N/A	0.311069	0.644303	1.10308	#N/A	#N/A	#N/A	0.888392	#N/A	#N/A	0.348336	#N/A	0.561518	#N/A	#N/A	#N/A	#N/A	#N/A	#N/A	#N/A	#N/A	#N/A	#N/A	#N/A	#N/A	#N/A	#N/A	#N/A	#N/A	#N/A	#N/A	#N/A	#N/A	#N/A	#N/A	0.215703	0.339465	#N/A	0.446617	#N/A	1.39679	0.806996	0.493417	0.804512	#N/A	0.519872	#N/A	18	ENSG00000137764	MAP2K5	protein_coding	mitogen-activated protein kinase kinase 5 [Source:HGNC Symbol;Acc:HGNC:6845]
CREG1	#N/A	#N/A	2.02279	1.7653	1.03581	1.6212	1.54052	#N/A	2.15572	#N/A	2.02255	#N/A	#N/A	#N/A	#N/A	#N/A	1.91292	#N/A	#N/A	#N/A	#N/A	1.61448	#N/A	1.22376	#N/A	#N/A	#N/A	#N/A	#N/A	#N/A	1.19739	#N/A	#N/A	#N/A	#N/A	#N/A	#N/A	#N/A	0.440576	#N/A	#N/A	#N/A	#N/A	#N/A	#N/A	#N/A	#N/A	#N/A	#N/A	#N/A	#N/A	1.72598	0.998763	#N/A	1.27766	#N/A	1.22944	2.00132	#N/A	#N/A	#N/A	1.11461	#N/A	18	ENSG00000143162	CREG1	protein_coding	cellular repressor of E1A stimulated genes 1 [Source:HGNC Symbol;Acc:HGNC:2351]
RAP2C-AS1	#N/A	#N/A	0.89208	1.02247	1.37962	1.73415	1.63503	#N/A	1.18172	#N/A	1.91503	#N/A	0.565108	#N/A	#N/A	#N/A	#N/A	#N/A	#N/A	#N/A	#N/A	#N/A	#N/A	#N/A	#N/A	#N/A	0.737384	1.11376	#N/A	#N/A	0.743762	#N/A	#N/A	#N/A	#N/A	#N/A	#N/A	#N/A	#N/A	#N/A	#N/A	#N/A	#N/A	#N/A	#N/A	#N/A	#N/A	#N/A	#N/A	0.304075	#N/A	#N/A	#N/A	0.791581	0.633124	1.0943	1.25086	0.690312	#N/A	#N/A	#N/A	0.840439	#N/A	18	ENSG00000232160	RAP2C-AS1	lncRNA	RAP2C antisense RNA 1 [Source:HGNC Symbol;Acc:HGNC:40957]
STX6	#N/A	#N/A	0.403342	#N/A	0.760065	1.02752	0.86738	#N/A	1.04213	#N/A	1.26786	#N/A	#N/A	1.0053	1.21945	0.564314	#N/A	1.10836	1.1704	#N/A	1.28089	#N/A	#N/A	1.097	#N/A	#N/A	#N/A	#N/A	#N/A	#N/A	0.495868	#N/A	#N/A	#N/A	#N/A	#N/A	#N/A	#N/A	#N/A	#N/A	#N/A	#N/A	#N/A	#N/A	#N/A	#N/A	#N/A	#N/A	#N/A	#N/A	#N/A	0.607094	0.488497	#N/A	#N/A	#N/A	2.20555	2.29072	#N/A	#N/A	#N/A	#N/A	#N/A	18	ENSG00000135823	STX6	protein_coding	syntaxin 6 [Source:HGNC Symbol;Acc:HGNC:11441]
CYB561D1	#N/A	#N/A	0.679106	#N/A	0.96673	1.20341	#N/A	#N/A	1.52795	#N/A	#N/A	#N/A	0.717599	#N/A	#N/A	#N/A	#N/A	#N/A	#N/A	1.38576	#N/A	1.19948	#N/A	1.67541	1.11249	#N/A	1.28646	#N/A	#N/A	#N/A	#N/A	#N/A	#N/A	#N/A	#N/A	#N/A	#N/A	#N/A	#N/A	0.481556	#N/A	0.640106	#N/A	#N/A	#N/A	#N/A	#N/A	#N/A	#N/A	#N/A	0.613137	0.792567	0.872344	#N/A	1.07112	1.26058	1.43427	#N/A	#N/A	#N/A	#N/A	#N/A	#N/A	18	ENSG00000174151	CYB561D1	protein_coding	cytochrome b561 family member D1 [Source:HGNC Symbol;Acc:HGNC:26804]
PSMG1	#N/A	#N/A	2.27007	1.72784	2.03618	1.508	#N/A	#N/A	1.17247	#N/A	#N/A	0.456932	0.744725	1.49449	1.70233	1.09886	#N/A	#N/A	#N/A	0.532663	#N/A	1.1175	#N/A	#N/A	0.788986	#N/A	#N/A	#N/A	#N/A	#N/A	0.932987	#N/A	#N/A	#N/A	#N/A	#N/A	#N/A	#N/A	#N/A	#N/A	#N/A	#N/A	#N/A	#N/A	#N/A	#N/A	#N/A	#N/A	#N/A	#N/A	#N/A	1.7767	#N/A	#N/A	#N/A	0.860037	0.53156	1.06685	#N/A	#N/A	#N/A	#N/A	#N/A	18	ENSG00000183527	PSMG1	protein_coding	proteasome assembly chaperone 1 [Source:HGNC Symbol;Acc:HGNC:3043]
#285728	#N/A	#N/A	0.810106	0.839153	1.30517	#N/A	1.38227	#N/A	1.46483	#N/A	#N/A	#N/A	#N/A	0.626722	1.27787	0.692045	#N/A	#N/A	#N/A	1.83048	#N/A	#N/A	#N/A	1.33261	1.28144	#N/A	0.782951	#N/A	1.88202	#N/A	#N/A	#N/A	#N/A	#N/A	#N/A	#N/A	0.457185	#N/A	#N/A	#N/A	#N/A	#N/A	#N/A	#N/A	#N/A	#N/A	#N/A	#N/A	#N/A	#N/A	#N/A	0.664623	#N/A	#N/A	1.31351	1.38283	1.45476	#N/A	#N/A	#N/A	#N/A	#N/A	#N/A	18	ENSG00000285728		lncRNA	novel transcript, antisense to PPIH
THYN1	#N/A	#N/A	1.9752	1.08609	1.32198	#N/A	1.81073	#N/A	1.48938	#N/A	#N/A	#N/A	#N/A	1.11419	1.25384	#N/A	1.33151	1.78757	#N/A	1.61005	#N/A	1.38573	#N/A	1.48182	#N/A	#N/A	#N/A	#N/A	#N/A	#N/A	1.11618	#N/A	#N/A	#N/A	#N/A	#N/A	0.619944	#N/A	#N/A	#N/A	#N/A	#N/A	#N/A	#N/A	#N/A	#N/A	#N/A	#N/A	#N/A	#N/A	#N/A	1.17377	0.790401	#N/A	#N/A	3.2185	#N/A	2.42079	#N/A	#N/A	#N/A	#N/A	#N/A	18	ENSG00000151500	THYN1	protein_coding	thymocyte nuclear protein 1 [Source:HGNC Symbol;Acc:HGNC:29560]
MASP2	#N/A	#N/A	1.82208	#N/A	1.99196	1.12848	1.06598	#N/A	0.968919	#N/A	0.717741	#N/A	#N/A	1.37951	1.28262	1.27686	#N/A	1.87436	#N/A	#N/A	0.850913	#N/A	#N/A	#N/A	#N/A	#N/A	1.8154	#N/A	1.37546	#N/A	#N/A	#N/A	#N/A	#N/A	#N/A	#N/A	#N/A	#N/A	#N/A	#N/A	#N/A	#N/A	#N/A	#N/A	#N/A	#N/A	#N/A	#N/A	#N/A	#N/A	#N/A	1.44553	1.73214	1.35385	#N/A	#N/A	#N/A	0.89814	#N/A	#N/A	#N/A	#N/A	0.932213	18	ENSG00000009724	MASP2	protein_coding	MBL associated serine protease 2 [Source:HGNC Symbol;Acc:HGNC:6902]
ZNF281	#N/A	#N/A	0.992512	0.964067	#N/A	#N/A	3.69218	#N/A	1.3205	#N/A	1.38876	#N/A	#N/A	0.880012	0.935662	1.43142	2.24885	2.13368	#N/A	#N/A	#N/A	2.30104	#N/A	1.1151	#N/A	#N/A	#N/A	1.39197	1.14807	#N/A	0.837665	#N/A	#N/A	#N/A	#N/A	#N/A	#N/A	#N/A	#N/A	#N/A	#N/A	#N/A	#N/A	#N/A	#N/A	#N/A	#N/A	#N/A	#N/A	#N/A	#N/A	1.02716	#N/A	#N/A	#N/A	#N/A	#N/A	2.28054	#N/A	#N/A	#N/A	#N/A	1.64821	18	ENSG00000162702	ZNF281	protein_coding	zinc finger protein 281 [Source:HGNC Symbol;Acc:HGNC:13075]
SOCS5	#N/A	#N/A	1.96559	#N/A	1.53231	1.19729	#N/A	#N/A	1.29783	#N/A	1.1289	#N/A	#N/A	1.83015	1.29752	1.01333	#N/A	1.09644	#N/A	#N/A	#N/A	1.82834	#N/A	1.60027	#N/A	#N/A	1.16909	#N/A	#N/A	#N/A	0.759528	#N/A	1.18315	#N/A	#N/A	#N/A	#N/A	#N/A	#N/A	#N/A	#N/A	#N/A	#N/A	#N/A	#N/A	#N/A	#N/A	#N/A	#N/A	#N/A	#N/A	#N/A	0.94662	#N/A	#N/A	#N/A	0.796923	#N/A	#N/A	#N/A	#N/A	3.31615	1.10801	18	ENSG00000171150	SOCS5	protein_coding	suppressor of cytokine signaling 5 [Source:HGNC Symbol;Acc:HGNC:16852]
CYP3A43	#N/A	#N/A	1.5675	#N/A	0.259372	#N/A	#N/A	#N/A	0.181513	#N/A	#N/A	#N/A	#N/A	1.3337	0.499066	0.777816	0.185889	0.320345	#N/A	#N/A	#N/A	0.197386	#N/A	#N/A	#N/A	#N/A	0.258878	#N/A	0.2059	#N/A	0.790108	#N/A	#N/A	#N/A	#N/A	#N/A	#N/A	#N/A	#N/A	#N/A	#N/A	#N/A	#N/A	#N/A	#N/A	#N/A	#N/A	#N/A	#N/A	#N/A	#N/A	1.66463	0.575649	#N/A	0.191372	0.161109	#N/A	#N/A	0.191937	#N/A	#N/A	0.176129	#N/A	18	ENSG00000021461	CYP3A43	protein_coding	cytochrome P450 family 3 subfamily A member 43 [Source:HGNC Symbol;Acc:HGNC:17450]
BCAP31	#N/A	#N/A	#N/A	#N/A	#N/A	#N/A	#N/A	#N/A	1.08844	#N/A	#N/A	#N/A	#N/A	3.90801	2.1265	2.35082	1.77881	2.60308	2.8588	2.07759	2.00896	3.82722	#N/A	3.06895	#N/A	#N/A	#N/A	1.34432	1.14541	#N/A	2.31607	#N/A	1.75823	#N/A	#N/A	#N/A	0.527299	#N/A	#N/A	#N/A	#N/A	#N/A	#N/A	#N/A	#N/A	#N/A	#N/A	#N/A	#N/A	#N/A	#N/A	1.62407	#N/A	#N/A	#N/A	#N/A	#N/A	2.96036	#N/A	#N/A	#N/A	#N/A	#N/A	18	ENSG00000185825	BCAP31	protein_coding	B cell receptor associated protein 31 [Source:HGNC Symbol;Acc:HGNC:16695]
INTS9	#N/A	#N/A	0.879843	#N/A	1.3891	1.0266	0.993592	#N/A	0.690938	#N/A	0.978475	#N/A	#N/A	#N/A	0.479067	#N/A	#N/A	#N/A	#N/A	#N/A	#N/A	#N/A	#N/A	#N/A	#N/A	#N/A	#N/A	0.957504	0.957805	#N/A	0.443262	#N/A	#N/A	#N/A	0.303412	#N/A	#N/A	#N/A	#N/A	0.266949	0.33484	#N/A	#N/A	#N/A	#N/A	#N/A	#N/A	#N/A	#N/A	#N/A	0.319963	#N/A	#N/A	0.718962	0.942072	#N/A	#N/A	0.855634	#N/A	#N/A	#N/A	0.858721	#N/A	18	ENSG00000104299	INTS9	protein_coding	integrator complex subunit 9 [Source:HGNC Symbol;Acc:HGNC:25592]
#267092	#N/A	#N/A	1.31881	0.372883	0.34897	0.278179	#N/A	#N/A	0.21237	#N/A	#N/A	#N/A	0.415805	0.75536	0.437735	0.564165	#N/A	0.290604	#N/A	#N/A	#N/A	#N/A	0.328187	#N/A	#N/A	#N/A	0.379472	#N/A	#N/A	#N/A	0.729716	#N/A	#N/A	#N/A	#N/A	#N/A	0.150064	#N/A	#N/A	#N/A	#N/A	#N/A	#N/A	#N/A	#N/A	#N/A	#N/A	#N/A	#N/A	#N/A	#N/A	2.69233	0.502358	#N/A	#N/A	#N/A	#N/A	0.201435	#N/A	#N/A	#N/A	0.262626	#N/A	18	ENSG00000267092		lncRNA	novel transcript, antisense to ADAMTSL5
LGALSL	#N/A	#N/A	0.59894	0.176698	#N/A	#N/A	0.165748	#N/A	#N/A	#N/A	0.134851	#N/A	#N/A	0.246799	0.213813	0.207693	#N/A	0.191064	0.136925	0.114558	0.141843	#N/A	0.138857	0.143412	#N/A	#N/A	#N/A	0.17408	0.144512	#N/A	0.219025	#N/A	0.183789	#N/A	#N/A	#N/A	0.163966	#N/A	#N/A	#N/A	#N/A	#N/A	#N/A	#N/A	#N/A	#N/A	#N/A	#N/A	#N/A	#N/A	#N/A	#N/A	#N/A	#N/A	#N/A	#N/A	#N/A	#N/A	#N/A	#N/A	#N/A	#N/A	#N/A	18	ENSG00000119862	LGALSL	protein_coding	galectin like [Source:HGNC Symbol;Acc:HGNC:25012]
DPH1	#N/A	#N/A	1.14242	1.34492	#N/A	3.20244	1.31565	#N/A	#N/A	#N/A	#N/A	#N/A	1.6752	1.55455	1.11399	1.73148	#N/A	#N/A	#N/A	0.915565	#N/A	1.61647	#N/A	#N/A	#N/A	#N/A	1.20723	#N/A	#N/A	#N/A	#N/A	#N/A	#N/A	#N/A	#N/A	#N/A	#N/A	#N/A	#N/A	#N/A	#N/A	#N/A	#N/A	#N/A	#N/A	#N/A	#N/A	#N/A	1.1209	#N/A	#N/A	1.71317	0.809166	#N/A	1.94383	1.69402	0.635381	0.943337	#N/A	#N/A	#N/A	#N/A	#N/A	18	ENSG00000108963	DPH1	protein_coding	diphthamide biosynthesis 1 [Source:HGNC Symbol;Acc:HGNC:3003]
EPB41L4B	#N/A	#N/A	3.31999	#N/A	#N/A	0.831509	0.707777	#N/A	#N/A	#N/A	#N/A	#N/A	#N/A	4.15826	1.88396	1.99328	#N/A	1.28734	#N/A	#N/A	#N/A	#N/A	#N/A	#N/A	#N/A	#N/A	#N/A	0.830675	0.873843	#N/A	1.39651	#N/A	#N/A	#N/A	#N/A	#N/A	#N/A	#N/A	#N/A	#N/A	#N/A	#N/A	1.39863	#N/A	#N/A	#N/A	0.0702524	#N/A	#N/A	0.25181	#N/A	2.4342	1.31087	0.8854	0.742817	#N/A	#N/A	0.694982	#N/A	#N/A	#N/A	#N/A	#N/A	18	ENSG00000095203	EPB41L4B	protein_coding	erythrocyte membrane protein band 4.1 like 4B [Source:HGNC Symbol;Acc:HGNC:19818]
CATSPER1	#N/A	#N/A	0.2654	0.156332	0.165391	0.161729	0.145108	#N/A	#N/A	#N/A	#N/A	#N/A	#N/A	0.205545	0.201729	0.195341	0.157152	0.177796	#N/A	#N/A	#N/A	#N/A	#N/A	#N/A	#N/A	#N/A	0.183638	#N/A	#N/A	#N/A	0.189455	#N/A	0.170349	#N/A	#N/A	#N/A	#N/A	#N/A	#N/A	0.0719184	#N/A	#N/A	#N/A	#N/A	#N/A	#N/A	#N/A	#N/A	#N/A	#N/A	#N/A	0.215876	0.158512	#N/A	0.154042	#N/A	#N/A	#N/A	#N/A	#N/A	#N/A	0.139604	#N/A	18	ENSG00000175294	CATSPER1	protein_coding	cation channel sperm associated 1 [Source:HGNC Symbol;Acc:HGNC:17116]
MID2	#N/A	#N/A	#N/A	0.926975	#N/A	#N/A	#N/A	#N/A	#N/A	#N/A	#N/A	#N/A	#N/A	#N/A	1.16193	0.955165	1.1105	1.20169	#N/A	1.3801	#N/A	#N/A	0.751669	#N/A	#N/A	1.64188	4.13249	3.93358	4.02827	1.73203	0.818758	#N/A	#N/A	#N/A	#N/A	#N/A	#N/A	#N/A	#N/A	0.439344	0.422806	0.508542	#N/A	#N/A	#N/A	#N/A	#N/A	#N/A	#N/A	#N/A	0.409764	#N/A	#N/A	#N/A	#N/A	#N/A	#N/A	#N/A	#N/A	#N/A	#N/A	#N/A	1.51591	18	ENSG00000080561	MID2	protein_coding	midline 2 [Source:HGNC Symbol;Acc:HGNC:7096]
SIPA1L3	#N/A	#N/A	#N/A	#N/A	#N/A	0.830706	#N/A	#N/A	#N/A	#N/A	#N/A	#N/A	#N/A	0.43558	#N/A	0.419133	#N/A	0.535623	#N/A	0.789347	#N/A	0.550572	#N/A	1.02189	#N/A	#N/A	#N/A	#N/A	#N/A	#N/A	0.480599	#N/A	#N/A	#N/A	0.269022	#N/A	#N/A	#N/A	#N/A	#N/A	0.234572	0.331388	#N/A	#N/A	#N/A	#N/A	#N/A	#N/A	#N/A	#N/A	#N/A	0.310767	0.298463	0.422602	1.12205	0.68146	1.63552	#N/A	#N/A	0.927472	#N/A	#N/A	#N/A	18	ENSG00000105738	SIPA1L3	protein_coding	signal induced proliferation associated 1 like 3 [Source:HGNC Symbol;Acc:HGNC:23801]
SLC16A5	#N/A	#N/A	#N/A	#N/A	#N/A	#N/A	1.72414	#N/A	#N/A	#N/A	#N/A	#N/A	#N/A	#N/A	#N/A	#N/A	#N/A	#N/A	#N/A	#N/A	#N/A	1.64848	#N/A	#N/A	#N/A	#N/A	#N/A	#N/A	#N/A	#N/A	2.14672	#N/A	1.46441	1.20488	0.35016	#N/A	#N/A	0.706496	#N/A	0.899913	1.14218	1.29447	#N/A	#N/A	#N/A	#N/A	#N/A	#N/A	#N/A	#N/A	0.830958	1.20256	1.47934	#N/A	1.64985	1.16897	#N/A	1.21566	#N/A	#N/A	#N/A	1.3394	1.73701	18	ENSG00000170190	SLC16A5	protein_coding	solute carrier family 16 member 5 [Source:HGNC Symbol;Acc:HGNC:10926]
KAT6A	#N/A	#N/A	#N/A	#N/A	#N/A	#N/A	#N/A	#N/A	#N/A	#N/A	#N/A	#N/A	#N/A	0.427178	0.481246	0.524842	#N/A	0.334616	0.5789	1.20439	1.00712	0.598494	#N/A	1.14751	0.393907	#N/A	#N/A	#N/A	#N/A	#N/A	0.237192	#N/A	#N/A	#N/A	#N/A	#N/A	#N/A	#N/A	#N/A	#N/A	#N/A	0.217229	#N/A	#N/A	#N/A	#N/A	#N/A	#N/A	0.768881	#N/A	#N/A	#N/A	0.431274	0.380627	#N/A	#N/A	1.79117	0.854579	#N/A	1.53612	#N/A	#N/A	#N/A	18	ENSG00000083168	KAT6A	protein_coding	lysine acetyltransferase 6A [Source:HGNC Symbol;Acc:HGNC:13013]
CD59	#N/A	#N/A	#N/A	#N/A	#N/A	#N/A	#N/A	#N/A	#N/A	#N/A	#N/A	#N/A	#N/A	3.88026	2.62391	2.43557	0.878744	3.16792	0.628769	0.483832	0.8474	#N/A	#N/A	0.568664	#N/A	#N/A	2.31411	1.12229	0.990895	#N/A	2.01499	#N/A	1.27874	#N/A	#N/A	#N/A	#N/A	#N/A	#N/A	#N/A	#N/A	#N/A	#N/A	#N/A	#N/A	#N/A	#N/A	#N/A	#N/A	0.822106	#N/A	#N/A	#N/A	#N/A	#N/A	#N/A	#N/A	#N/A	#N/A	0.468428	#N/A	1.6004	1.6997	18	ENSG00000085063	CD59	protein_coding	CD59 molecule (CD59 blood group) [Source:HGNC Symbol;Acc:HGNC:1689]
SLC25A24#085491	#N/A	#N/A	#N/A	#N/A	#N/A	#N/A	#N/A	#N/A	#N/A	#N/A	#N/A	#N/A	#N/A	0.304453	0.381118	#N/A	#N/A	0.420689	#N/A	#N/A	#N/A	#N/A	#N/A	1.04096	#N/A	#N/A	#N/A	#N/A	#N/A	#N/A	0.290396	#N/A	#N/A	#N/A	0.768401	#N/A	0.377881	0.441269	0.42084	0.735129	0.777157	0.902615	0.261728	#N/A	#N/A	#N/A	#N/A	0.261149	#N/A	#N/A	0.639571	#N/A	#N/A	#N/A	#N/A	0.652577	#N/A	#N/A	#N/A	#N/A	#N/A	0.859077	1.01717	18	ENSG00000085491	SLC25A24	protein_coding	solute carrier family 25 member 24 [Source:HGNC Symbol;Acc:HGNC:20662]
ATP7B	#N/A	#N/A	#N/A	#N/A	#N/A	#N/A	#N/A	#N/A	#N/A	#N/A	#N/A	#N/A	#N/A	1.32128	1.57302	1.52791	1.69427	0.960733	#N/A	2.80955	#N/A	#N/A	#N/A	1.29891	#N/A	#N/A	1.3727	2.13327	3.33012	#N/A	1.01277	#N/A	#N/A	1.10986	#N/A	#N/A	#N/A	#N/A	#N/A	#N/A	#N/A	#N/A	#N/A	#N/A	#N/A	#N/A	#N/A	#N/A	#N/A	#N/A	#N/A	0.78876	0.667236	#N/A	2.6605	#N/A	#N/A	1.41636	#N/A	#N/A	#N/A	2.46409	2.00104	18	ENSG00000123191	ATP7B	protein_coding	ATPase copper transporting beta [Source:HGNC Symbol;Acc:HGNC:870]
CIITA	#N/A	#N/A	#N/A	#N/A	#N/A	#N/A	#N/A	#N/A	#N/A	#N/A	#N/A	#N/A	#N/A	2.86802	1.72987	1.45726	1.00403	3.22301	1.46908	#N/A	1.21353	#N/A	#N/A	0.950652	#N/A	#N/A	#N/A	#N/A	#N/A	#N/A	2.12548	#N/A	1.36517	#N/A	0.587515	#N/A	0.579612	1.23457	#N/A	1.36418	1.51157	1.87573	#N/A	#N/A	#N/A	#N/A	#N/A	#N/A	#N/A	#N/A	1.51268	0.883277	#N/A	#N/A	#N/A	#N/A	#N/A	#N/A	#N/A	#N/A	#N/A	#N/A	#N/A	18	ENSG00000179583	CIITA	protein_coding	class II major histocompatibility complex transactivator [Source:HGNC Symbol;Acc:HGNC:7067]
SAMD12-AS1	#N/A	#N/A	#N/A	#N/A	#N/A	#N/A	#N/A	#N/A	#N/A	#N/A	#N/A	#N/A	#N/A	#N/A	#N/A	0.0237222	0.0751316	0.0797217	0.0699768	#N/A	0.0504095	#N/A	#N/A	#N/A	0.0635463	#N/A	0.0500997	#N/A	0.0722453	#N/A	0.0422117	#N/A	#N/A	#N/A	0.00400498	#N/A	#N/A	0.000475145	0.00012771	#N/A	#N/A	0.00408382	#N/A	#N/A	#N/A	0.00170313	0.000706388	0.000248118	#N/A	#N/A	0.00239205	#N/A	#N/A	#N/A	#N/A	#N/A	#N/A	#N/A	#N/A	#N/A	#N/A	0.0635415	#N/A	18	ENSG00000281641	SAMD12-AS1	lncRNA	SAMD12 antisense RNA 1 [Source:HGNC Symbol;Acc:HGNC:30937]
SNX10	#N/A	#N/A	#N/A	#N/A	#N/A	#N/A	#N/A	#N/A	#N/A	#N/A	#N/A	#N/A	#N/A	0.0999197	0.133012	#N/A	#N/A	0.107109	#N/A	#N/A	#N/A	#N/A	#N/A	#N/A	#N/A	#N/A	#N/A	#N/A	#N/A	#N/A	0.0961214	#N/A	0.115944	#N/A	0.00544563	#N/A	0.0304321	0.00479718	0.00302847	0.0107985	0.0482734	#N/A	1.54055	#N/A	0.00125695	#N/A	#N/A	#N/A	#N/A	#N/A	0.0113051	0.0496875	0.0887248	#N/A	0.0997155	0.0793041	#N/A	#N/A	#N/A	#N/A	#N/A	#N/A	#N/A	18	ENSG00000086300	SNX10	protein_coding	sorting nexin 10 [Source:HGNC Symbol;Acc:HGNC:14974]
DISP1	1.32936	1.19768	#N/A	#N/A	#N/A	#N/A	#N/A	#N/A	#N/A	#N/A	#N/A	#N/A	#N/A	0.706154	#N/A	0.61256	#N/A	0.832829	0.751544	1.54735	0.921098	1.72129	#N/A	2.31556	#N/A	#N/A	#N/A	#N/A	#N/A	#N/A	#N/A	#N/A	#N/A	#N/A	0.421412	#N/A	0.222928	0.335124	#N/A	0.366782	0.46157	0.394335	#N/A	#N/A	#N/A	#N/A	#N/A	#N/A	#N/A	#N/A	0.551491	#N/A	#N/A	#N/A	#N/A	#N/A	#N/A	#N/A	#N/A	#N/A	#N/A	#N/A	#N/A	17	ENSG00000154309	DISP1	protein_coding	dispatched RND transporter family member 1 [Source:HGNC Symbol;Acc:HGNC:19711]
TPK1	1.28087	#N/A	#N/A	#N/A	#N/A	#N/A	#N/A	#N/A	0.802286	#N/A	#N/A	#N/A	#N/A	#N/A	#N/A	#N/A	#N/A	#N/A	#N/A	2.05439	#N/A	0.8928	#N/A	1.36955	#N/A	#N/A	#N/A	#N/A	#N/A	#N/A	0.6351	#N/A	0.861676	#N/A	#N/A	#N/A	#N/A	#N/A	0.34235	#N/A	#N/A	#N/A	0.261248	#N/A	#N/A	#N/A	#N/A	#N/A	#N/A	0.720227	#N/A	1.08766	0.837698	#N/A	1.59867	1.95486	1.94526	1.83134	#N/A	1.4484	#N/A	#N/A	#N/A	17	ENSG00000196511	TPK1	protein_coding	thiamin pyrophosphokinase 1 [Source:HGNC Symbol;Acc:HGNC:17358]
LINC00624	1.95686	#N/A	0.454414	0.686863	#N/A	1.12635	#N/A	0.855749	0.970583	#N/A	#N/A	#N/A	0.749829	#N/A	#N/A	#N/A	1.40144	#N/A	#N/A	1.81466	#N/A	#N/A	#N/A	#N/A	#N/A	#N/A	1.82811	1.4371	#N/A	#N/A	0.621413	#N/A	#N/A	#N/A	#N/A	#N/A	#N/A	#N/A	#N/A	#N/A	#N/A	#N/A	#N/A	#N/A	#N/A	#N/A	#N/A	#N/A	#N/A	#N/A	#N/A	0.951978	#N/A	#N/A	1.18466	1.33162	#N/A	1.35619	0.945434	#N/A	#N/A	#N/A	#N/A	17	ENSG00000278811	LINC00624	lncRNA	long intergenic non-protein coding RNA 624 [Source:HGNC Symbol;Acc:HGNC:44254]
DUSP16#111266	0.926976	2.19497	#N/A	#N/A	#N/A	0.497352	0.54266	0.616743	0.686099	#N/A	0.912733	#N/A	#N/A	#N/A	#N/A	#N/A	#N/A	#N/A	#N/A	#N/A	#N/A	#N/A	#N/A	#N/A	#N/A	1.1429	0.847933	0.751601	1.45432	1.53915	#N/A	#N/A	#N/A	#N/A	#N/A	#N/A	#N/A	#N/A	#N/A	#N/A	#N/A	#N/A	#N/A	#N/A	#N/A	#N/A	#N/A	#N/A	0.572798	#N/A	#N/A	#N/A	0.323746	#N/A	#N/A	0.821041	1.54217	#N/A	#N/A	#N/A	#N/A	#N/A	1.65928	17	ENSG00000111266	DUSP16	protein_coding	dual specificity phosphatase 16 [Source:HGNC Symbol;Acc:HGNC:17909]
SLC38A1	1.6217	#N/A	2.59147	1.70701	1.82448	5.55057	2.81874	#N/A	2.39461	#N/A	2.31836	#N/A	#N/A	#N/A	1.16666	0.946157	#N/A	#N/A	#N/A	#N/A	#N/A	#N/A	#N/A	#N/A	#N/A	#N/A	1.98042	1.02921	#N/A	#N/A	#N/A	#N/A	#N/A	#N/A	#N/A	#N/A	#N/A	#N/A	#N/A	#N/A	#N/A	#N/A	#N/A	#N/A	#N/A	#N/A	#N/A	#N/A	#N/A	0.269175	#N/A	2.54733	#N/A	#N/A	2.10021	1.26467	1.33056	#N/A	#N/A	#N/A	#N/A	#N/A	#N/A	17	ENSG00000111371	SLC38A1	protein_coding	solute carrier family 38 member 1 [Source:HGNC Symbol;Acc:HGNC:13447]
GPR18	1.56947	#N/A	1.32282	#N/A	1.66555	#N/A	#N/A	1.32163	1.07916	#N/A	1.05562	0.676934	#N/A	1.12369	1.11489	1.33711	#N/A	#N/A	#N/A	0.812518	#N/A	#N/A	#N/A	#N/A	#N/A	#N/A	#N/A	#N/A	#N/A	#N/A	1.20218	#N/A	#N/A	#N/A	#N/A	#N/A	#N/A	#N/A	#N/A	#N/A	#N/A	#N/A	#N/A	#N/A	#N/A	#N/A	#N/A	#N/A	#N/A	#N/A	#N/A	1.0142	#N/A	#N/A	1.76923	1.83958	0.677444	0.979836	#N/A	#N/A	#N/A	#N/A	#N/A	17	ENSG00000125245	GPR18	protein_coding	G protein-coupled receptor 18 [Source:HGNC Symbol;Acc:HGNC:4472]
IQCK	1.05706	2.05399	#N/A	#N/A	#N/A	#N/A	#N/A	#N/A	#N/A	#N/A	#N/A	#N/A	#N/A	0.829715	0.867602	0.532779	#N/A	1.60147	1.47758	2.21508	1.64121	1.38127	#N/A	1.19714	#N/A	#N/A	#N/A	#N/A	1.17671	#N/A	0.468834	#N/A	#N/A	#N/A	#N/A	#N/A	#N/A	#N/A	#N/A	#N/A	#N/A	#N/A	#N/A	#N/A	#N/A	#N/A	#N/A	#N/A	#N/A	#N/A	#N/A	#N/A	#N/A	#N/A	#N/A	#N/A	1.06415	#N/A	#N/A	1.39429	#N/A	4.41401	1.33871	17	ENSG00000174628	IQCK	protein_coding	IQ motif containing K [Source:HGNC Symbol;Acc:HGNC:28556]
TBC1D12	0.824512	#N/A	0.308994	0.521564	0.600461	1.27302	#N/A	#N/A	#N/A	#N/A	1.36403	#N/A	0.539336	#N/A	#N/A	#N/A	#N/A	#N/A	#N/A	#N/A	#N/A	#N/A	#N/A	#N/A	#N/A	#N/A	#N/A	#N/A	#N/A	3.24547	0.521642	#N/A	#N/A	#N/A	#N/A	#N/A	#N/A	#N/A	#N/A	#N/A	0.213555	0.417798	#N/A	#N/A	#N/A	#N/A	#N/A	#N/A	#N/A	#N/A	#N/A	#N/A	#N/A	#N/A	#N/A	0.711913	2.06093	1.0541	#N/A	1.6489	#N/A	3.3303	2.42684	17	ENSG00000108239	TBC1D12	protein_coding	TBC1 domain family member 12 [Source:HGNC Symbol;Acc:HGNC:29082]
#233757	1.49218	#N/A	#N/A	#N/A	#N/A	#N/A	#N/A	#N/A	#N/A	#N/A	1.85434	#N/A	#N/A	#N/A	#N/A	#N/A	#N/A	1.10957	#N/A	#N/A	#N/A	#N/A	#N/A	#N/A	#N/A	#N/A	0.809025	1.8964	2.69158	#N/A	#N/A	1.72784	#N/A	#N/A	0.56623	#N/A	#N/A	0.395059	#N/A	0.508619	0.668413	0.824559	#N/A	#N/A	#N/A	#N/A	#N/A	#N/A	#N/A	#N/A	0.374794	0.626363	#N/A	#N/A	2.00121	#N/A	#N/A	#N/A	#N/A	#N/A	#N/A	1.64876	1.61208	17	ENSG00000233757		protein_coding	novel C2H2 type zinc finger protein
LINC00407	0.634806	#N/A	1.3501	#N/A	#N/A	#N/A	0.964074	#N/A	#N/A	#N/A	#N/A	#N/A	#N/A	#N/A	3.27029	1.74927	#N/A	1.81503	#N/A	#N/A	#N/A	#N/A	#N/A	#N/A	#N/A	#N/A	2.45482	1.05524	1.14352	#N/A	1.20373	#N/A	1.22873	#N/A	#N/A	#N/A	#N/A	#N/A	#N/A	#N/A	#N/A	#N/A	#N/A	#N/A	#N/A	#N/A	#N/A	#N/A	#N/A	#N/A	#N/A	3.93881	1.50775	#N/A	1.0278	0.860947	#N/A	#N/A	#N/A	#N/A	0.982396	1.09198	#N/A	17	ENSG00000237585	LINC00407	lncRNA	long intergenic non-protein coding RNA 407 [Source:HGNC Symbol;Acc:HGNC:42739]
PARD3B	#N/A	3.8511	#N/A	0.532956	#N/A	0.393556	#N/A	#N/A	0.694845	#N/A	#N/A	#N/A	#N/A	#N/A	#N/A	#N/A	#N/A	#N/A	#N/A	#N/A	#N/A	#N/A	#N/A	#N/A	#N/A	0.991334	3.02425	3.19617	4.29613	1.69609	#N/A	#N/A	#N/A	#N/A	#N/A	#N/A	#N/A	#N/A	#N/A	#N/A	#N/A	#N/A	#N/A	#N/A	#N/A	#N/A	#N/A	#N/A	0.434934	#N/A	#N/A	0.4797	#N/A	#N/A	1.13547	0.533288	1.0203	0.649155	#N/A	#N/A	#N/A	3.71179	4.40771	17	ENSG00000116117	PARD3B	protein_coding	par-3 family cell polarity regulator beta [Source:HGNC Symbol;Acc:HGNC:14446]
EGFR	#N/A	6.54936	#N/A	#N/A	#N/A	#N/A	#N/A	0.722933	#N/A	#N/A	#N/A	#N/A	#N/A	#N/A	#N/A	#N/A	#N/A	#N/A	#N/A	#N/A	#N/A	#N/A	#N/A	#N/A	#N/A	0.574779	3.51075	2.82925	3.16627	3.32413	#N/A	#N/A	#N/A	#N/A	1.97034	#N/A	0.399908	1.98982	#N/A	1.72114	3.41476	3.58917	#N/A	#N/A	#N/A	0.842329	#N/A	#N/A	#N/A	#N/A	2.91609	#N/A	#N/A	#N/A	#N/A	#N/A	#N/A	#N/A	#N/A	#N/A	#N/A	2.99286	3.77447	17	ENSG00000146648	EGFR	protein_coding	epidermal growth factor receptor [Source:HGNC Symbol;Acc:HGNC:3236]
GAREM1	#N/A	3.80007	2.85923	1.0627	3.17056	4.61035	1.53987	1.41029	1.78985	#N/A	1.65076	#N/A	#N/A	#N/A	0.341016	#N/A	#N/A	#N/A	#N/A	#N/A	#N/A	#N/A	#N/A	#N/A	#N/A	#N/A	3.02844	2.88558	3.04718	4.21215	#N/A	#N/A	#N/A	#N/A	#N/A	#N/A	#N/A	#N/A	#N/A	#N/A	#N/A	#N/A	#N/A	#N/A	#N/A	#N/A	#N/A	#N/A	#N/A	0.383701	#N/A	#N/A	#N/A	#N/A	#N/A	#N/A	#N/A	#N/A	#N/A	#N/A	#N/A	2.90227	5.17535	17	ENSG00000141441	GAREM1	protein_coding	GRB2 associated regulator of MAPK1 subtype 1 [Source:HGNC Symbol;Acc:HGNC:26136]
PDZD2	#N/A	2.67077	#N/A	#N/A	#N/A	#N/A	#N/A	#N/A	#N/A	#N/A	#N/A	#N/A	#N/A	#N/A	#N/A	#N/A	#N/A	#N/A	#N/A	#N/A	#N/A	#N/A	#N/A	#N/A	#N/A	#N/A	1.8103	2.10884	1.48126	1.81191	#N/A	#N/A	#N/A	#N/A	0.640517	#N/A	0.669456	0.616508	0.567518	0.918264	0.762926	0.742073	0.36556	#N/A	0.28864	#N/A	#N/A	#N/A	#N/A	#N/A	0.827395	#N/A	#N/A	#N/A	#N/A	#N/A	#N/A	#N/A	#N/A	#N/A	#N/A	1.1502	1.06919	17	ENSG00000133401	PDZD2	protein_coding	PDZ domain containing 2 [Source:HGNC Symbol;Acc:HGNC:18486]
IL6ST	#N/A	2.25034	#N/A	#N/A	#N/A	#N/A	#N/A	#N/A	0.98184	#N/A	0.957078	#N/A	#N/A	#N/A	#N/A	#N/A	#N/A	#N/A	#N/A	0.697784	#N/A	#N/A	#N/A	0.687473	#N/A	#N/A	0.655453	0.46498	0.918007	#N/A	0.463089	#N/A	0.39818	#N/A	#N/A	#N/A	0.286992	#N/A	0.284261	#N/A	#N/A	#N/A	#N/A	#N/A	#N/A	#N/A	#N/A	#N/A	#N/A	#N/A	#N/A	#N/A	0.415982	#N/A	#N/A	0.608996	1.46816	1.12241	#N/A	#N/A	#N/A	#N/A	1.55741	17	ENSG00000134352	IL6ST	protein_coding	interleukin 6 cytokine family signal transducer [Source:HGNC Symbol;Acc:HGNC:6021]
PDE5A	#N/A	2.11783	1.55534	1.02226	1.55183	1.52561	1.22173	1.2348	2.23585	#N/A	1.90261	#N/A	#N/A	#N/A	#N/A	#N/A	#N/A	#N/A	#N/A	#N/A	#N/A	#N/A	#N/A	#N/A	#N/A	0.685578	2.67985	2.01944	1.95488	#N/A	0.297383	#N/A	#N/A	#N/A	#N/A	#N/A	0.23039	#N/A	#N/A	#N/A	#N/A	#N/A	#N/A	#N/A	#N/A	#N/A	#N/A	#N/A	#N/A	#N/A	#N/A	#N/A	#N/A	#N/A	#N/A	#N/A	#N/A	#N/A	#N/A	#N/A	#N/A	1.1457	2.13699	17	ENSG00000138735	PDE5A	protein_coding	phosphodiesterase 5A [Source:HGNC Symbol;Acc:HGNC:8784]
GNG12-AS1	#N/A	4.19768	1.29896	#N/A	1.48627	2.68213	2.08622	#N/A	1.74699	#N/A	1.8812	#N/A	#N/A	#N/A	0.504406	0.570365	#N/A	#N/A	#N/A	#N/A	#N/A	#N/A	#N/A	1.13608	#N/A	#N/A	#N/A	#N/A	1.7152	#N/A	0.355764	#N/A	#N/A	#N/A	#N/A	#N/A	#N/A	#N/A	#N/A	#N/A	#N/A	#N/A	#N/A	#N/A	#N/A	#N/A	#N/A	#N/A	#N/A	#N/A	#N/A	#N/A	#N/A	0.836106	#N/A	#N/A	1.86037	#N/A	#N/A	1.13133	#N/A	3.45445	4.01766	17	ENSG00000232284	GNG12-AS1	lncRNA	GNG12, DIRAS3 and WLS antisense RNA 1 [Source:HGNC Symbol;Acc:HGNC:43938]
GLIS3	#N/A	2.96315	#N/A	#N/A	#N/A	0.859331	#N/A	#N/A	#N/A	#N/A	#N/A	#N/A	#N/A	1.43969	0.695271	#N/A	#N/A	1.50035	2.09892	2.21536	#N/A	#N/A	#N/A	1.47367	#N/A	#N/A	#N/A	#N/A	2.14718	#N/A	#N/A	#N/A	#N/A	0.833115	#N/A	#N/A	#N/A	#N/A	#N/A	#N/A	#N/A	#N/A	0.513193	#N/A	0.743555	#N/A	#N/A	#N/A	#N/A	1.61505	#N/A	#N/A	#N/A	#N/A	0.836069	#N/A	1.81803	#N/A	#N/A	#N/A	#N/A	2.3206	2.68666	17	ENSG00000107249	GLIS3	protein_coding	GLIS family zinc finger 3 [Source:HGNC Symbol;Acc:HGNC:28510]
ABCA6	#N/A	2.68992	4.92977	2.76002	4.20976	3.97304	4.40703	2.34874	2.15273	#N/A	2.90299	#N/A	#N/A	#N/A	#N/A	#N/A	#N/A	#N/A	#N/A	#N/A	#N/A	#N/A	#N/A	#N/A	#N/A	#N/A	#N/A	#N/A	#N/A	2.3132	#N/A	1.01397	#N/A	#N/A	#N/A	#N/A	#N/A	#N/A	#N/A	#N/A	#N/A	#N/A	#N/A	#N/A	#N/A	#N/A	#N/A	#N/A	#N/A	#N/A	#N/A	#N/A	1.3092	0.990142	0.705377	#N/A	1.26857	#N/A	#N/A	#N/A	#N/A	2.80331	2.81593	17	ENSG00000154262	ABCA6	protein_coding	ATP binding cassette subfamily A member 6 [Source:HGNC Symbol;Acc:HGNC:36]
ZNF197#186448	#N/A	3.47595	0.489924	0.788527	#N/A	0.993074	0.910657	1.04349	1.28709	#N/A	2.78312	#N/A	#N/A	#N/A	#N/A	#N/A	#N/A	#N/A	#N/A	#N/A	#N/A	1.05702	#N/A	1.10611	#N/A	#N/A	1.10182	1.58133	1.08331	2.31222	#N/A	#N/A	#N/A	#N/A	#N/A	#N/A	#N/A	#N/A	#N/A	#N/A	#N/A	#N/A	#N/A	#N/A	#N/A	#N/A	#N/A	#N/A	#N/A	#N/A	#N/A	#N/A	#N/A	#N/A	#N/A	#N/A	1.38213	#N/A	#N/A	#N/A	#N/A	1.33475	2.66001	17	ENSG00000186448	ZNF197	protein_coding	zinc finger protein 197 [Source:HGNC Symbol;Acc:HGNC:12988]
ADAMTS9	#N/A	2.00117	#N/A	#N/A	#N/A	#N/A	#N/A	#N/A	#N/A	#N/A	#N/A	#N/A	#N/A	1.69667	2.27158	1.70102	#N/A	2.75108	1.35045	2.85334	1.6155	1.29303	0.650767	2.02651	#N/A	#N/A	2.7946	2.32443	2.66094	#N/A	#N/A	#N/A	#N/A	#N/A	#N/A	#N/A	#N/A	#N/A	#N/A	#N/A	#N/A	#N/A	#N/A	#N/A	#N/A	#N/A	#N/A	#N/A	#N/A	#N/A	#N/A	#N/A	#N/A	#N/A	#N/A	#N/A	1.1818	#N/A	#N/A	#N/A	#N/A	3.32749	2.91053	17	ENSG00000163638	ADAMTS9	protein_coding	ADAM metallopeptidase with thrombospondin type 1 motif 9 [Source:HGNC Symbol;Acc:HGNC:13202]
ELP2	#N/A	1.58324	0.565003	0.51289	0.597926	1.07951	0.722873	0.479899	1.47027	#N/A	1.45834	#N/A	#N/A	#N/A	#N/A	#N/A	#N/A	#N/A	#N/A	0.912282	#N/A	#N/A	#N/A	#N/A	#N/A	#N/A	0.960345	0.692212	0.782268	#N/A	#N/A	#N/A	#N/A	#N/A	#N/A	#N/A	#N/A	#N/A	#N/A	#N/A	#N/A	#N/A	#N/A	#N/A	#N/A	#N/A	#N/A	#N/A	#N/A	#N/A	#N/A	#N/A	#N/A	#N/A	#N/A	#N/A	1.80252	0.611781	0.64763	1.31426	#N/A	#N/A	#N/A	17	ENSG00000134759	ELP2	protein_coding	elongator acetyltransferase complex subunit 2 [Source:HGNC Symbol;Acc:HGNC:18248]
TMEM245	#N/A	1.31112	#N/A	#N/A	#N/A	#N/A	#N/A	#N/A	0.758079	#N/A	0.849362	#N/A	#N/A	#N/A	#N/A	#N/A	#N/A	0.391725	#N/A	1.64022	#N/A	0.843404	#N/A	1.43786	#N/A	#N/A	#N/A	#N/A	0.744886	#N/A	#N/A	#N/A	#N/A	#N/A	#N/A	#N/A	#N/A	#N/A	#N/A	#N/A	#N/A	#N/A	0.217504	#N/A	0.245178	#N/A	#N/A	#N/A	#N/A	0.324799	#N/A	#N/A	#N/A	#N/A	0.736651	0.831019	3.05473	1.29027	#N/A	1.15671	#N/A	#N/A	0.892217	17	ENSG00000106771	TMEM245	protein_coding	transmembrane protein 245 [Source:HGNC Symbol;Acc:HGNC:1363]
ZNF133	#N/A	1.88081	0.518197	0.609066	1.09484	1.18272	0.762658	0.933268	2.51215	#N/A	1.38055	#N/A	#N/A	#N/A	#N/A	#N/A	#N/A	#N/A	#N/A	#N/A	#N/A	#N/A	#N/A	#N/A	#N/A	#N/A	0.598869	1.01295	0.944581	#N/A	#N/A	#N/A	#N/A	#N/A	#N/A	#N/A	#N/A	#N/A	#N/A	#N/A	#N/A	#N/A	#N/A	#N/A	#N/A	#N/A	#N/A	#N/A	#N/A	#N/A	0.286185	0.399048	#N/A	#N/A	#N/A	#N/A	4.62603	#N/A	#N/A	#N/A	#N/A	1.17997	2.10776	17	ENSG00000125846	ZNF133	protein_coding	zinc finger protein 133 [Source:HGNC Symbol;Acc:HGNC:12917]
TPP2	#N/A	1.30301	0.540707	0.457307	0.611576	0.780471	0.782044	0.61126	2.58218	#N/A	1.78117	#N/A	0.38158	#N/A	#N/A	#N/A	#N/A	#N/A	#N/A	1.05147	#N/A	#N/A	#N/A	0.737309	#N/A	#N/A	#N/A	#N/A	#N/A	#N/A	#N/A	#N/A	#N/A	#N/A	#N/A	#N/A	0.202942	#N/A	#N/A	#N/A	#N/A	#N/A	#N/A	#N/A	#N/A	#N/A	#N/A	#N/A	#N/A	#N/A	#N/A	#N/A	0.364797	0.589079	#N/A	#N/A	2.6767	0.870969	#N/A	#N/A	#N/A	#N/A	#N/A	17	ENSG00000134900	TPP2	protein_coding	tripeptidyl peptidase 2 [Source:HGNC Symbol;Acc:HGNC:12016]
ARHGAP44	#N/A	2.083	2.27218	#N/A	3.02858	2.75304	1.62915	#N/A	#N/A	#N/A	2.11424	#N/A	#N/A	#N/A	#N/A	#N/A	#N/A	#N/A	#N/A	#N/A	#N/A	#N/A	#N/A	#N/A	#N/A	#N/A	3.19056	1.9139	4.24524	#N/A	0.497527	#N/A	#N/A	#N/A	#N/A	#N/A	#N/A	#N/A	1.01291	#N/A	#N/A	#N/A	1.25715	#N/A	1.66115	#N/A	0.589311	#N/A	#N/A	1.95549	#N/A	#N/A	#N/A	#N/A	#N/A	#N/A	#N/A	#N/A	#N/A	#N/A	#N/A	2.52267	2.41284	17	ENSG00000006740	ARHGAP44	protein_coding	Rho GTPase activating protein 44 [Source:HGNC Symbol;Acc:HGNC:29096]
MRPL22	#N/A	1.72876	0.766925	#N/A	#N/A	#N/A	#N/A	#N/A	2.06945	#N/A	#N/A	#N/A	#N/A	1.45049	1.2136	0.77049	#N/A	1.25473	2.32832	1.69185	#N/A	1.8754	#N/A	#N/A	#N/A	#N/A	#N/A	#N/A	#N/A	#N/A	#N/A	#N/A	#N/A	#N/A	#N/A	#N/A	0.439731	#N/A	0.740235	#N/A	#N/A	#N/A	#N/A	#N/A	#N/A	#N/A	#N/A	#N/A	#N/A	#N/A	#N/A	1.61139	0.772348	1.58443	#N/A	#N/A	#N/A	1.65569	1.35338	#N/A	#N/A	#N/A	#N/A	17	ENSG00000082515	MRPL22	protein_coding	mitochondrial ribosomal protein L22 [Source:HGNC Symbol;Acc:HGNC:14480]
LIN7C	#N/A	1.99326	0.696452	1.19579	#N/A	#N/A	#N/A	#N/A	1.643	#N/A	#N/A	#N/A	#N/A	0.832024	0.882537	#N/A	1.02596	#N/A	#N/A	2.85224	#N/A	1.54982	#N/A	1.33277	#N/A	#N/A	1.04548	#N/A	0.965987	#N/A	0.543418	#N/A	#N/A	#N/A	#N/A	#N/A	0.41591	#N/A	#N/A	#N/A	#N/A	#N/A	#N/A	#N/A	#N/A	#N/A	#N/A	#N/A	1.30494	#N/A	#N/A	#N/A	0.597275	#N/A	#N/A	#N/A	#N/A	2.69687	#N/A	#N/A	#N/A	#N/A	#N/A	17	ENSG00000148943	LIN7C	protein_coding	lin-7 homolog C, crumbs cell polarity complex component [Source:HGNC Symbol;Acc:HGNC:17789]
CAPS2	#N/A	1.2506	1.16363	0.489005	0.678944	0.975254	1.22977	1.19217	1.80942	#N/A	1.59268	#N/A	0.462525	#N/A	#N/A	#N/A	#N/A	#N/A	#N/A	#N/A	#N/A	#N/A	#N/A	#N/A	#N/A	#N/A	1.41952	0.860735	1.89428	#N/A	#N/A	#N/A	#N/A	#N/A	#N/A	#N/A	#N/A	#N/A	#N/A	#N/A	#N/A	#N/A	#N/A	#N/A	#N/A	#N/A	#N/A	#N/A	#N/A	#N/A	#N/A	#N/A	#N/A	#N/A	#N/A	0.900161	1.36425	#N/A	#N/A	#N/A	#N/A	2.19435	1.71005	17	ENSG00000180881	CAPS2	protein_coding	calcyphosine 2 [Source:HGNC Symbol;Acc:HGNC:16471]
RAB3D	#N/A	1.6675	#N/A	0.895325	#N/A	#N/A	1.09576	#N/A	#N/A	#N/A	1.46345	#N/A	#N/A	0.531903	0.667808	0.946437	#N/A	#N/A	#N/A	#N/A	#N/A	1.28802	#N/A	#N/A	#N/A	#N/A	1.14984	#N/A	#N/A	#N/A	1.09617	#N/A	#N/A	#N/A	#N/A	#N/A	#N/A	#N/A	#N/A	#N/A	0.550712	0.894309	0.468408	#N/A	#N/A	#N/A	0.646674	#N/A	#N/A	#N/A	0.540739	#N/A	#N/A	1.19809	#N/A	#N/A	#N/A	#N/A	#N/A	#N/A	#N/A	2.03189	#N/A	17	ENSG00000105514	RAB3D	protein_coding	RAB3D, member RAS oncogene family [Source:HGNC Symbol;Acc:HGNC:9779]
ADGRD1	#N/A	1.42259	3.75675	2.13085	1.989	4.4948	2.5761	1.95053	2.48954	#N/A	1.56495	#N/A	#N/A	#N/A	#N/A	#N/A	#N/A	#N/A	#N/A	#N/A	#N/A	#N/A	#N/A	#N/A	#N/A	#N/A	2.12704	#N/A	#N/A	#N/A	1.51566	#N/A	0.910503	#N/A	#N/A	#N/A	#N/A	#N/A	0.599157	#N/A	#N/A	#N/A	#N/A	#N/A	#N/A	#N/A	#N/A	#N/A	#N/A	1.11895	0.508112	#N/A	#N/A	#N/A	#N/A	#N/A	#N/A	#N/A	#N/A	#N/A	#N/A	2.95425	3.12164	17	ENSG00000111452	ADGRD1	protein_coding	adhesion G protein-coupled receptor D1 [Source:HGNC Symbol;Acc:HGNC:19893]
ZNF44	#N/A	1.11493	#N/A	#N/A	#N/A	#N/A	#N/A	#N/A	#N/A	#N/A	1.13354	#N/A	#N/A	0.406517	#N/A	#N/A	0.56947	#N/A	0.702165	1.71661	#N/A	#N/A	#N/A	1.33853	#N/A	#N/A	0.426247	#N/A	0.933132	#N/A	0.389426	#N/A	#N/A	#N/A	#N/A	#N/A	#N/A	#N/A	#N/A	#N/A	#N/A	#N/A	#N/A	#N/A	#N/A	#N/A	#N/A	#N/A	#N/A	0.200083	#N/A	0.403311	#N/A	#N/A	0.669381	0.910406	2.04071	1.15514	#N/A	1.88702	#N/A	#N/A	#N/A	17	ENSG00000197857	ZNF44	protein_coding	zinc finger protein 44 [Source:HGNC Symbol;Acc:HGNC:13110]
RNF121	#N/A	1.30265	0.570846	#N/A	0.699625	1.21096	0.881976	0.686716	1.50442	#N/A	#N/A	#N/A	0.529829	0.307474	#N/A	#N/A	#N/A	#N/A	#N/A	1.60492	#N/A	0.796599	#N/A	1.28598	#N/A	#N/A	#N/A	#N/A	#N/A	#N/A	#N/A	#N/A	#N/A	#N/A	#N/A	#N/A	#N/A	#N/A	#N/A	#N/A	#N/A	#N/A	#N/A	#N/A	#N/A	#N/A	#N/A	#N/A	#N/A	#N/A	#N/A	0.447982	#N/A	#N/A	0.744329	1.15691	1.81231	0.812643	#N/A	#N/A	#N/A	#N/A	#N/A	17	ENSG00000137522	RNF121	protein_coding	ring finger protein 121 [Source:HGNC Symbol;Acc:HGNC:21070]
CFAP251	#N/A	1.37715	0.964563	1.12643	#N/A	1.26179	1.21741	1.08822	#N/A	#N/A	2.04583	#N/A	#N/A	#N/A	1.28357	1.37251	1.0879	#N/A	#N/A	#N/A	#N/A	#N/A	#N/A	#N/A	#N/A	#N/A	3.20654	1.02421	#N/A	#N/A	#N/A	#N/A	#N/A	#N/A	#N/A	#N/A	#N/A	#N/A	#N/A	#N/A	0.408027	#N/A	#N/A	#N/A	#N/A	#N/A	#N/A	#N/A	#N/A	#N/A	0.854983	#N/A	#N/A	#N/A	#N/A	#N/A	1.37167	#N/A	#N/A	#N/A	#N/A	2.57534	1.72278	17	ENSG00000158023	CFAP251	protein_coding	cilia and flagella associated protein 251 [Source:HGNC Symbol;Acc:HGNC:28506]
C3orf49	#N/A	1.40315	1.41107	1.15778	#N/A	1.68514	1.05616	1.02281	#N/A	#N/A	#N/A	#N/A	1.16411	0.572408	1.59955	#N/A	#N/A	#N/A	#N/A	#N/A	#N/A	#N/A	#N/A	#N/A	#N/A	#N/A	3.38904	#N/A	2.43379	#N/A	#N/A	#N/A	#N/A	#N/A	#N/A	#N/A	#N/A	#N/A	#N/A	#N/A	#N/A	#N/A	#N/A	#N/A	#N/A	#N/A	#N/A	#N/A	#N/A	#N/A	#N/A	0.645342	0.700101	#N/A	1.36989	1.58391	#N/A	#N/A	#N/A	#N/A	#N/A	1.21136	1.68769	17	ENSG00000163632	C3orf49	protein_coding	chromosome 3 open reading frame 49 [Source:HGNC Symbol;Acc:HGNC:25190]
#260392	#N/A	1.18744	1.89678	1.26595	1.45255	3.47538	2.16513	#N/A	3.95765	#N/A	#N/A	#N/A	#N/A	#N/A	#N/A	0.982791	1.30968	#N/A	1.77672	1.45718	1.99668	#N/A	#N/A	#N/A	#N/A	#N/A	#N/A	#N/A	#N/A	#N/A	#N/A	#N/A	#N/A	#N/A	#N/A	#N/A	#N/A	#N/A	#N/A	#N/A	#N/A	#N/A	#N/A	#N/A	#N/A	#N/A	#N/A	#N/A	#N/A	#N/A	#N/A	#N/A	#N/A	#N/A	1.55249	3.964	1.21531	1.78321	#N/A	#N/A	#N/A	1.1614	#N/A	17	ENSG00000260392		lncRNA	novel transcript
RERG	#N/A	1.31045	2.55588	1.51133	2.86603	2.39456	1.019	#N/A	1.5373	#N/A	#N/A	#N/A	#N/A	#N/A	#N/A	#N/A	#N/A	#N/A	#N/A	#N/A	#N/A	#N/A	#N/A	#N/A	#N/A	#N/A	2.66682	1.33157	3.45018	1.83585	#N/A	#N/A	#N/A	#N/A	#N/A	#N/A	#N/A	#N/A	#N/A	#N/A	#N/A	#N/A	1.63783	#N/A	1.20284	#N/A	0.905008	#N/A	#N/A	2.61234	#N/A	#N/A	#N/A	#N/A	#N/A	#N/A	#N/A	#N/A	#N/A	#N/A	#N/A	2.87947	2.05318	17	ENSG00000134533	RERG	protein_coding	RAS like estrogen regulated growth inhibitor [Source:HGNC Symbol;Acc:HGNC:15980]
#234810	#N/A	0.593276	1.13741	#N/A	#N/A	1.31094	1.58823	0.878742	#N/A	#N/A	1.0193	#N/A	#N/A	#N/A	1.32719	#N/A	#N/A	#N/A	#N/A	#N/A	#N/A	#N/A	#N/A	1.25468	#N/A	#N/A	1.4901	0.949257	2.11164	#N/A	#N/A	#N/A	#N/A	#N/A	#N/A	#N/A	#N/A	#N/A	#N/A	#N/A	#N/A	#N/A	#N/A	#N/A	#N/A	#N/A	0.127039	#N/A	#N/A	#N/A	#N/A	#N/A	#N/A	#N/A	#N/A	#N/A	0.7377	1.10603	0.868223	#N/A	1.38042	2.4797	#N/A	17	ENSG00000234810		lncRNA	novel transcript
#271811	#N/A	#N/A	3.98084	2.8171	3.01048	3.99052	1.48353	4.2499	1.33001	#N/A	1.52866	#N/A	#N/A	#N/A	#N/A	#N/A	#N/A	#N/A	#N/A	#N/A	#N/A	#N/A	#N/A	#N/A	#N/A	#N/A	2.83152	3.76284	4.04326	#N/A	1.60728	#N/A	#N/A	#N/A	#N/A	#N/A	#N/A	#N/A	#N/A	#N/A	#N/A	#N/A	0.418423	#N/A	#N/A	#N/A	#N/A	#N/A	#N/A	0.685865	#N/A	#N/A	0.860249	#N/A	#N/A	#N/A	#N/A	#N/A	#N/A	#N/A	#N/A	1.95168	1.7413	17	ENSG00000271811		lncRNA	novel transcript
TAFA1	#N/A	#N/A	2.25132	1.55901	2.09908	2.83427	1.38071	2.65792	2.19303	#N/A	#N/A	#N/A	#N/A	#N/A	#N/A	#N/A	#N/A	#N/A	#N/A	#N/A	#N/A	#N/A	#N/A	#N/A	#N/A	#N/A	3.26541	1.73605	3.47602	#N/A	#N/A	#N/A	#N/A	#N/A	#N/A	#N/A	#N/A	#N/A	#N/A	#N/A	#N/A	#N/A	#N/A	#N/A	#N/A	#N/A	#N/A	#N/A	#N/A	#N/A	#N/A	1.71416	1.69193	1.19301	2.40526	2.18353	#N/A	1.21328	1.27069	#N/A	#N/A	#N/A	#N/A	17	ENSG00000183662	TAFA1	protein_coding	TAFA chemokine like family member 1 [Source:HGNC Symbol;Acc:HGNC:21587]
JMY	#N/A	#N/A	0.942479	0.616865	1.44887	0.864083	#N/A	1.13892	1.89227	#N/A	3.37404	#N/A	#N/A	0.316329	0.677466	#N/A	#N/A	#N/A	#N/A	2.01074	#N/A	#N/A	#N/A	0.892696	#N/A	#N/A	0.617117	#N/A	1.0376	#N/A	#N/A	#N/A	#N/A	#N/A	#N/A	#N/A	#N/A	#N/A	#N/A	#N/A	#N/A	#N/A	#N/A	#N/A	#N/A	#N/A	#N/A	#N/A	#N/A	#N/A	#N/A	#N/A	#N/A	#N/A	#N/A	1.1606	2.683	1.6403	0.762317	#N/A	#N/A	#N/A	#N/A	17	ENSG00000152409	JMY	protein_coding	junction mediating and regulatory protein, p53 cofactor [Source:HGNC Symbol;Acc:HGNC:28916]
CCDC18	#N/A	#N/A	1.14148	1.08289	1.77386	1.57431	1.43286	1.26607	2.10204	#N/A	1.46231	#N/A	0.641284	#N/A	#N/A	#N/A	#N/A	#N/A	0.862229	0.889236	#N/A	#N/A	#N/A	0.852773	#N/A	#N/A	#N/A	#N/A	#N/A	#N/A	#N/A	#N/A	#N/A	#N/A	#N/A	#N/A	#N/A	#N/A	#N/A	#N/A	#N/A	#N/A	#N/A	#N/A	#N/A	#N/A	#N/A	#N/A	#N/A	#N/A	#N/A	#N/A	0.602524	0.772485	#N/A	#N/A	2.32866	#N/A	1.14065	2.58879	#N/A	#N/A	#N/A	17	ENSG00000122483	CCDC18	protein_coding	coiled-coil domain containing 18 [Source:HGNC Symbol;Acc:HGNC:30370]
PGD	#N/A	#N/A	2.52406	1.25671	3.16886	1.74251	2.76241	2.46276	2.28488	#N/A	1.42627	#N/A	1.22366	0.584897	#N/A	#N/A	#N/A	1.11093	#N/A	#N/A	#N/A	#N/A	#N/A	#N/A	#N/A	#N/A	#N/A	#N/A	#N/A	#N/A	#N/A	#N/A	#N/A	#N/A	#N/A	#N/A	#N/A	#N/A	#N/A	#N/A	#N/A	#N/A	#N/A	#N/A	#N/A	#N/A	#N/A	#N/A	#N/A	#N/A	#N/A	1.13878	0.803294	#N/A	#N/A	2.04023	#N/A	1.97502	3.69723	#N/A	#N/A	#N/A	2.16569	17	ENSG00000142657	PGD	protein_coding	phosphogluconate dehydrogenase [Source:HGNC Symbol;Acc:HGNC:8891]
OGN	#N/A	#N/A	3.06033	2.21497	4.05862	2.44684	4.79076	1.7541	2.76958	#N/A	2.04045	1.64383	1.44906	#N/A	#N/A	#N/A	#N/A	#N/A	#N/A	#N/A	#N/A	#N/A	#N/A	#N/A	#N/A	#N/A	#N/A	1.28806	0.999815	#N/A	#N/A	#N/A	#N/A	#N/A	#N/A	#N/A	#N/A	#N/A	#N/A	#N/A	#N/A	#N/A	#N/A	#N/A	#N/A	#N/A	#N/A	#N/A	#N/A	#N/A	#N/A	0.599186	#N/A	#N/A	#N/A	0.974777	#N/A	1.06718	#N/A	1.87762	#N/A	1.63787	#N/A	17	ENSG00000106809	OGN	protein_coding	osteoglycin [Source:HGNC Symbol;Acc:HGNC:8126]
LINC01894	#N/A	#N/A	3.3481	2.45624	2.30281	1.71302	1.1679	2.28048	0.717322	#N/A	0.69398	#N/A	1.96376	#N/A	#N/A	#N/A	#N/A	#N/A	#N/A	#N/A	#N/A	#N/A	#N/A	#N/A	#N/A	#N/A	2.74553	1.0527	1.09725	#N/A	#N/A	#N/A	#N/A	#N/A	#N/A	#N/A	#N/A	#N/A	#N/A	#N/A	#N/A	#N/A	#N/A	#N/A	#N/A	#N/A	#N/A	#N/A	#N/A	#N/A	#N/A	1.47457	#N/A	#N/A	1.04293	#N/A	#N/A	0.672433	#N/A	#N/A	1.09216	0.859798	#N/A	17	ENSG00000264345	LINC01894	lncRNA	long intergenic non-protein coding RNA 1894 [Source:HGNC Symbol;Acc:HGNC:52713]
MALRD1	#N/A	#N/A	1.94622	1.34396	1.29664	2.0128	1.5008	2.09572	1.15086	#N/A	#N/A	#N/A	#N/A	#N/A	#N/A	#N/A	#N/A	#N/A	#N/A	#N/A	#N/A	#N/A	#N/A	#N/A	#N/A	#N/A	1.58854	1.25917	1.58633	#N/A	#N/A	#N/A	#N/A	#N/A	#N/A	#N/A	#N/A	#N/A	#N/A	#N/A	#N/A	#N/A	#N/A	#N/A	#N/A	#N/A	#N/A	#N/A	#N/A	#N/A	0.507225	1.87921	#N/A	#N/A	1.90804	1.04426	#N/A	1.04053	1.29691	#N/A	#N/A	1.15117	#N/A	17	ENSG00000204740	MALRD1	protein_coding	MAM and LDL receptor class A domain containing 1 [Source:HGNC Symbol;Acc:HGNC:24331]
SRRM2-AS1	#N/A	#N/A	1.7703	0.937295	0.568279	#N/A	0.359626	0.498408	0.347191	#N/A	0.253626	#N/A	0.685636	1.77256	1.12599	0.826628	#N/A	0.575733	#N/A	#N/A	#N/A	#N/A	#N/A	#N/A	#N/A	#N/A	#N/A	#N/A	#N/A	#N/A	1.0569	#N/A	#N/A	#N/A	#N/A	#N/A	#N/A	#N/A	#N/A	#N/A	#N/A	#N/A	#N/A	#N/A	#N/A	#N/A	#N/A	#N/A	#N/A	#N/A	#N/A	1.80892	0.582176	#N/A	#N/A	0.261203	#N/A	#N/A	0.358296	#N/A	#N/A	#N/A	#N/A	17	ENSG00000205913	SRRM2-AS1	lncRNA	SRRM2 antisense RNA 1 [Source:HGNC Symbol;Acc:HGNC:44162]
ZBTB25	#N/A	#N/A	1.88984	1.33805	1.73689	2.48043	2.15946	1.02556	2.62894	#N/A	3.60061	#N/A	0.583653	#N/A	#N/A	#N/A	#N/A	#N/A	#N/A	#N/A	#N/A	#N/A	#N/A	#N/A	#N/A	#N/A	#N/A	#N/A	#N/A	#N/A	#N/A	#N/A	#N/A	#N/A	#N/A	#N/A	#N/A	#N/A	#N/A	#N/A	#N/A	#N/A	#N/A	#N/A	#N/A	#N/A	#N/A	#N/A	#N/A	#N/A	#N/A	0.689752	1.01222	#N/A	1.50452	1.59353	2.3017	2.03371	0.746985	1.3942	#N/A	#N/A	#N/A	17	ENSG00000089775	ZBTB25	protein_coding	zinc finger and BTB domain containing 25 [Source:HGNC Symbol;Acc:HGNC:13112]
STRADB	#N/A	#N/A	#N/A	0.787099	#N/A	#N/A	#N/A	0.729261	1.48463	#N/A	1.65864	#N/A	0.447227	#N/A	#N/A	#N/A	#N/A	#N/A	#N/A	#N/A	#N/A	#N/A	#N/A	#N/A	#N/A	#N/A	1.46958	1.29092	1.70897	#N/A	#N/A	#N/A	#N/A	#N/A	#N/A	#N/A	0.450912	#N/A	#N/A	#N/A	#N/A	#N/A	#N/A	#N/A	#N/A	#N/A	#N/A	#N/A	#N/A	#N/A	#N/A	#N/A	0.390046	0.608469	#N/A	0.98676	3.25818	1.25344	1.27878	#N/A	#N/A	0.906875	1.93215	17	ENSG00000082146	STRADB	protein_coding	STE20 related adaptor beta [Source:HGNC Symbol;Acc:HGNC:13205]
PRPF31#105618	#N/A	#N/A	1.16518	#N/A	1.67798	#N/A	2.62294	1.27475	2.39075	#N/A	1.30114	#N/A	#N/A	0.566633	#N/A	0.637729	#N/A	#N/A	#N/A	1.49906	1.25094	1.07043	0.631759	2.13525	#N/A	#N/A	1.17666	#N/A	#N/A	#N/A	#N/A	#N/A	#N/A	#N/A	#N/A	#N/A	#N/A	#N/A	#N/A	#N/A	#N/A	#N/A	#N/A	#N/A	#N/A	#N/A	#N/A	#N/A	#N/A	#N/A	#N/A	0.577805	#N/A	1.33004	#N/A	#N/A	#N/A	1.62996	#N/A	#N/A	#N/A	#N/A	#N/A	17	ENSG00000105618	PRPF31	protein_coding	pre-mRNA processing factor 31 [Source:HGNC Symbol;Acc:HGNC:15446]
C2CD6	#N/A	#N/A	3.22035	2.10083	2.00213	2.53558	2.03732	1.65042	2.75793	#N/A	2.76975	#N/A	1.80308	#N/A	#N/A	#N/A	#N/A	#N/A	#N/A	#N/A	#N/A	#N/A	#N/A	#N/A	#N/A	#N/A	3.42365	1.64606	2.226	#N/A	#N/A	#N/A	#N/A	#N/A	#N/A	#N/A	#N/A	#N/A	#N/A	#N/A	#N/A	#N/A	#N/A	#N/A	#N/A	#N/A	#N/A	#N/A	#N/A	#N/A	#N/A	1.245	1.10877	#N/A	#N/A	#N/A	#N/A	2.55402	#N/A	#N/A	#N/A	1.58086	1.81296	17	ENSG00000155754	C2CD6	protein_coding	C2 calcium dependent domain containing 6 [Source:HGNC Symbol;Acc:HGNC:14438]
#236833	#N/A	#N/A	0.270064	#N/A	#N/A	0.139542	0.129212	0.174942	0.126591	#N/A	0.105726	#N/A	#N/A	0.336395	#N/A	0.182953	0.120913	#N/A	#N/A	#N/A	#N/A	#N/A	#N/A	#N/A	#N/A	#N/A	0.143336	0.128418	#N/A	#N/A	0.233957	#N/A	0.140951	#N/A	#N/A	#N/A	#N/A	#N/A	#N/A	#N/A	#N/A	#N/A	#N/A	#N/A	#N/A	#N/A	#N/A	#N/A	#N/A	#N/A	#N/A	0.31439	0.150922	#N/A	#N/A	0.124223	#N/A	#N/A	#N/A	#N/A	#N/A	0.110283	#N/A	17	ENSG00000236833		lncRNA	novel transcript
SLC25A19	#N/A	#N/A	3.27805	#N/A	1.35003	2.53523	1.85761	1.73717	#N/A	#N/A	1.01941	#N/A	#N/A	1.23663	#N/A	0.855661	#N/A	1.28117	#N/A	0.908771	#N/A	#N/A	#N/A	#N/A	#N/A	#N/A	#N/A	#N/A	#N/A	#N/A	#N/A	#N/A	1.51124	#N/A	#N/A	#N/A	#N/A	#N/A	#N/A	#N/A	#N/A	#N/A	#N/A	#N/A	#N/A	#N/A	#N/A	#N/A	#N/A	#N/A	#N/A	0.83044	1.29225	1.55829	#N/A	1.88237	0.757288	1.02298	#N/A	#N/A	#N/A	#N/A	#N/A	17	ENSG00000125454	SLC25A19	protein_coding	solute carrier family 25 member 19 [Source:HGNC Symbol;Acc:HGNC:14409]
HOMER3-AS1	#N/A	#N/A	3.34719	0.766491	#N/A	#N/A	#N/A	0.457586	0.292077	#N/A	#N/A	#N/A	#N/A	3.57876	0.618115	0.689812	#N/A	#N/A	#N/A	#N/A	#N/A	0.310578	#N/A	#N/A	#N/A	#N/A	#N/A	0.327658	0.338947	#N/A	1.66955	#N/A	#N/A	#N/A	#N/A	#N/A	#N/A	#N/A	#N/A	#N/A	#N/A	#N/A	#N/A	#N/A	#N/A	#N/A	#N/A	#N/A	#N/A	#N/A	#N/A	4.01954	0.548717	#N/A	0.338652	#N/A	#N/A	0.271701	0.332645	#N/A	#N/A	0.327829	#N/A	17	ENSG00000269019	HOMER3-AS1	lncRNA	HOMER3 antisense RNA 1 [Source:HGNC Symbol;Acc:HGNC:53775]
#287875	#N/A	#N/A	1.6739	1.39323	#N/A	#N/A	1.22172	1.96316	#N/A	#N/A	0.749906	#N/A	2.31325	#N/A	1.1789	1.59652	1.07566	#N/A	#N/A	#N/A	#N/A	#N/A	1.59983	#N/A	0.930017	#N/A	#N/A	#N/A	#N/A	#N/A	0.908296	#N/A	#N/A	#N/A	#N/A	#N/A	#N/A	#N/A	#N/A	#N/A	#N/A	#N/A	#N/A	#N/A	#N/A	#N/A	#N/A	#N/A	#N/A	#N/A	#N/A	3.13151	2.07289	#N/A	1.79407	1.0788	#N/A	1.17105	#N/A	#N/A	#N/A	#N/A	#N/A	17	ENSG00000287875		lncRNA	novel transcript, antisense to VRK2
GK	#N/A	#N/A	1.47213	0.948502	#N/A	1.18605	2.03285	1.22252	1.56951	#N/A	#N/A	#N/A	0.820676	0.904229	#N/A	#N/A	#N/A	#N/A	2.26874	1.70484	#N/A	1.24906	#N/A	#N/A	#N/A	#N/A	#N/A	#N/A	#N/A	#N/A	#N/A	#N/A	#N/A	#N/A	#N/A	#N/A	#N/A	#N/A	#N/A	#N/A	#N/A	#N/A	#N/A	#N/A	#N/A	#N/A	#N/A	#N/A	#N/A	0.442248	#N/A	1.01831	#N/A	#N/A	1.71166	#N/A	1.52243	1.29898	#N/A	#N/A	#N/A	1.18	#N/A	17	ENSG00000198814	GK	protein_coding	glycerol kinase [Source:HGNC Symbol;Acc:HGNC:4289]
NFYC-AS1	#N/A	#N/A	2.93359	1.82655	1.40334	1.09374	0.829127	2.29591	#N/A	#N/A	0.505454	#N/A	1.92492	1.01699	1.86277	#N/A	#N/A	#N/A	#N/A	#N/A	#N/A	#N/A	#N/A	0.527292	#N/A	#N/A	#N/A	0.938597	#N/A	#N/A	0.829348	#N/A	#N/A	#N/A	#N/A	#N/A	#N/A	#N/A	#N/A	#N/A	#N/A	#N/A	#N/A	#N/A	#N/A	#N/A	#N/A	#N/A	#N/A	#N/A	#N/A	1.39157	#N/A	#N/A	#N/A	#N/A	#N/A	0.680772	0.771843	#N/A	0.928889	#N/A	#N/A	17	ENSG00000272145	NFYC-AS1	lncRNA	NFYC antisense RNA 1 [Source:HGNC Symbol;Acc:HGNC:49451]
SYAP1	#N/A	#N/A	0.766585	0.619491	0.931846	#N/A	#N/A	0.803889	2.08023	#N/A	2.01733	#N/A	0.585626	0.339147	#N/A	#N/A	#N/A	#N/A	#N/A	2.56807	#N/A	#N/A	#N/A	1.30919	0.77912	#N/A	0.955603	#N/A	#N/A	#N/A	#N/A	#N/A	#N/A	#N/A	#N/A	#N/A	#N/A	#N/A	#N/A	#N/A	#N/A	#N/A	#N/A	#N/A	#N/A	#N/A	#N/A	#N/A	#N/A	#N/A	#N/A	0.494779	#N/A	#N/A	0.85923	0.775912	1.51517	2.45957	#N/A	#N/A	#N/A	#N/A	#N/A	17	ENSG00000169895	SYAP1	protein_coding	synapse associated protein 1 [Source:HGNC Symbol;Acc:HGNC:16273]
UCN	#N/A	#N/A	3.1075	2.36523	1.50132	1.04146	0.834695	1.90743	0.737954	#N/A	0.476506	#N/A	#N/A	1.43995	0.987752	1.54251	0.846865	1.59986	#N/A	#N/A	#N/A	#N/A	#N/A	#N/A	#N/A	#N/A	#N/A	#N/A	#N/A	#N/A	#N/A	#N/A	#N/A	#N/A	#N/A	#N/A	#N/A	#N/A	#N/A	#N/A	#N/A	#N/A	#N/A	#N/A	#N/A	#N/A	#N/A	#N/A	#N/A	#N/A	#N/A	2.74598	2.38989	#N/A	#N/A	0.595726	#N/A	0.726536	#N/A	#N/A	#N/A	#N/A	#N/A	17	ENSG00000163794	UCN	protein_coding	urocortin [Source:HGNC Symbol;Acc:HGNC:12516]
UBE2T	#N/A	#N/A	2.50453	1.07918	#N/A	0.663234	0.539074	1.11277	#N/A	#N/A	#N/A	#N/A	#N/A	4.34392	2.55466	1.49825	0.448662	0.896131	#N/A	#N/A	#N/A	#N/A	#N/A	#N/A	#N/A	#N/A	0.950614	#N/A	#N/A	#N/A	2.40035	#N/A	#N/A	#N/A	#N/A	#N/A	#N/A	#N/A	#N/A	#N/A	#N/A	#N/A	#N/A	#N/A	#N/A	#N/A	#N/A	#N/A	#N/A	#N/A	#N/A	3.6618	1.50376	0.63476	0.57528	#N/A	#N/A	0.471317	#N/A	#N/A	#N/A	#N/A	#N/A	17	ENSG00000077152	UBE2T	protein_coding	ubiquitin conjugating enzyme E2 T [Source:HGNC Symbol;Acc:HGNC:25009]
DEPDC7	#N/A	#N/A	3.55259	1.71072	1.03186	0.680433	#N/A	1.54659	0.483242	#N/A	0.403022	#N/A	#N/A	1.13235	1.55905	1.4033	#N/A	#N/A	#N/A	#N/A	#N/A	0.540467	#N/A	#N/A	0.47502	#N/A	#N/A	#N/A	#N/A	#N/A	#N/A	#N/A	#N/A	#N/A	#N/A	#N/A	#N/A	#N/A	#N/A	#N/A	#N/A	#N/A	#N/A	#N/A	#N/A	#N/A	#N/A	#N/A	#N/A	#N/A	#N/A	4.43297	2.17614	#N/A	0.592153	#N/A	#N/A	0.44478	0.543889	#N/A	#N/A	#N/A	#N/A	17	ENSG00000121690	DEPDC7	protein_coding	DEP domain containing 7 [Source:HGNC Symbol;Acc:HGNC:29899]
ACAA2	#N/A	#N/A	0.334546	0.345386	0.256335	0.298314	0.231013	0.46254	0.139713	#N/A	0.154568	#N/A	#N/A	#N/A	#N/A	#N/A	#N/A	#N/A	#N/A	#N/A	#N/A	#N/A	#N/A	#N/A	#N/A	#N/A	#N/A	#N/A	#N/A	#N/A	#N/A	#N/A	#N/A	#N/A	#N/A	#N/A	#N/A	#N/A	#N/A	#N/A	#N/A	#N/A	#N/A	#N/A	#N/A	#N/A	#N/A	#N/A	#N/A	0.0903542	#N/A	0.342912	0.41304	0.193034	0.193226	0.170029	#N/A	0.151152	0.191042	0.122474	#N/A	#N/A	#N/A	17	ENSG00000167315	ACAA2	protein_coding	acetyl-CoA acyltransferase 2 [Source:HGNC Symbol;Acc:HGNC:83]
HEATR5A	#N/A	#N/A	0.213674	0.366934	0.563191	0.647771	1.0296	0.535842	0.996496	#N/A	1.31052	#N/A	#N/A	#N/A	#N/A	#N/A	#N/A	#N/A	#N/A	1.023	#N/A	#N/A	#N/A	1.12647	#N/A	#N/A	#N/A	#N/A	#N/A	1.88123	#N/A	#N/A	#N/A	0.592221	#N/A	#N/A	#N/A	#N/A	#N/A	#N/A	#N/A	#N/A	#N/A	#N/A	#N/A	#N/A	#N/A	#N/A	#N/A	#N/A	#N/A	#N/A	#N/A	#N/A	0.58368	#N/A	0.894271	0.989565	#N/A	#N/A	#N/A	1.16324	1.24071	17	ENSG00000129493	HEATR5A	protein_coding	HEAT repeat containing 5A [Source:HGNC Symbol;Acc:HGNC:20276]
#287031	#N/A	#N/A	2.00488	1.16874	#N/A	0.588347	#N/A	1.06475	0.370361	#N/A	#N/A	#N/A	#N/A	1.23746	1.05074	1.06994	0.419347	#N/A	#N/A	#N/A	#N/A	#N/A	#N/A	#N/A	#N/A	#N/A	#N/A	0.492185	0.534551	#N/A	#N/A	#N/A	#N/A	#N/A	#N/A	#N/A	0.269022	#N/A	#N/A	0.244591	0.75023	#N/A	#N/A	#N/A	#N/A	#N/A	#N/A	#N/A	#N/A	#N/A	1.34327	#N/A	#N/A	#N/A	#N/A	0.384793	#N/A	0.365564	#N/A	#N/A	#N/A	#N/A	#N/A	17	ENSG00000287031		lncRNA	novel transcript
METTL7B	#N/A	#N/A	1.13716	0.372761	0.342193	0.294919	0.272079	0.309421	#N/A	#N/A	#N/A	#N/A	#N/A	2.07205	0.418794	0.348819	#N/A	0.279584	#N/A	#N/A	#N/A	#N/A	#N/A	#N/A	#N/A	#N/A	0.372365	0.28628	0.292305	#N/A	#N/A	#N/A	#N/A	#N/A	0.161248	#N/A	#N/A	#N/A	#N/A	#N/A	0.894683	#N/A	#N/A	#N/A	#N/A	#N/A	#N/A	#N/A	#N/A	#N/A	#N/A	#N/A	#N/A	#N/A	0.264469	#N/A	#N/A	#N/A	#N/A	#N/A	#N/A	0.254182	#N/A	17	ENSG00000170439	METTL7B	protein_coding	methyltransferase like 7B [Source:HGNC Symbol;Acc:HGNC:28276]
MZF1-AS1	#N/A	#N/A	1.01883	1.60246	1.54599	1.45613	1.16903	1.45313	#N/A	#N/A	2.27729	#N/A	#N/A	#N/A	#N/A	0.77558	#N/A	1.18447	#N/A	1.66947	#N/A	#N/A	#N/A	#N/A	#N/A	#N/A	1.21725	#N/A	#N/A	#N/A	#N/A	#N/A	#N/A	#N/A	#N/A	#N/A	#N/A	#N/A	#N/A	#N/A	#N/A	#N/A	#N/A	#N/A	#N/A	#N/A	#N/A	#N/A	#N/A	#N/A	#N/A	0.640199	1.41493	#N/A	1.61639	#N/A	1.24775	1.90495	#N/A	#N/A	#N/A	#N/A	2.18713	17	ENSG00000267858	MZF1-AS1	lncRNA	MZF1 antisense RNA 1 [Source:HGNC Symbol;Acc:HGNC:51271]
CRYAB	#N/A	#N/A	1.44699	0.572269	0.277765	#N/A	#N/A	0.38695	#N/A	#N/A	#N/A	#N/A	0.332829	2.0626	#N/A	0.286838	0.180928	#N/A	0.159389	#N/A	#N/A	#N/A	#N/A	#N/A	#N/A	0.0854264	0.505085	#N/A	#N/A	#N/A	#N/A	#N/A	#N/A	#N/A	#N/A	#N/A	#N/A	#N/A	#N/A	#N/A	#N/A	#N/A	0.866271	#N/A	0.0256035	#N/A	#N/A	#N/A	#N/A	1.40453	#N/A	0.825189	0.749106	#N/A	#N/A	#N/A	#N/A	#N/A	#N/A	#N/A	#N/A	#N/A	0.2251	17	ENSG00000109846	CRYAB	protein_coding	crystallin alpha B [Source:HGNC Symbol;Acc:HGNC:2389]
#287104	#N/A	#N/A	2.08272	0.705995	0.570324	#N/A	0.318167	0.621221	#N/A	#N/A	#N/A	#N/A	#N/A	1.63557	1.04756	0.750319	0.277744	0.416101	0.289009	#N/A	#N/A	#N/A	#N/A	#N/A	0.266662	#N/A	#N/A	#N/A	#N/A	#N/A	1.97982	#N/A	#N/A	#N/A	#N/A	#N/A	0.37947	#N/A	#N/A	#N/A	#N/A	#N/A	#N/A	#N/A	#N/A	#N/A	#N/A	#N/A	#N/A	#N/A	#N/A	2.5733	0.602447	#N/A	#N/A	#N/A	#N/A	#N/A	0.312256	#N/A	#N/A	#N/A	#N/A	17	ENSG00000287104		lncRNA	novel transcript, antisense to TBC1D14
RAB17-DT	#N/A	#N/A	0.662276	0.355222	0.343537	0.291113	#N/A	0.29006	#N/A	#N/A	#N/A	#N/A	#N/A	2.37823	0.404263	0.453282	0.214378	0.269624	#N/A	#N/A	#N/A	#N/A	0.43587	#N/A	#N/A	#N/A	0.355439	#N/A	#N/A	#N/A	0.998965	#N/A	0.292185	#N/A	#N/A	#N/A	#N/A	#N/A	#N/A	#N/A	#N/A	#N/A	#N/A	#N/A	#N/A	#N/A	#N/A	#N/A	#N/A	#N/A	#N/A	1.83721	#N/A	#N/A	#N/A	#N/A	#N/A	0.240078	#N/A	#N/A	0.242896	#N/A	#N/A	17	ENSG00000234949	RAB17-DT	lncRNA	RAB17 divergent transcript [Source:HGNC Symbol;Acc:HGNC:56028]
LARS2-AS1	#N/A	#N/A	1.3219	#N/A	#N/A	1.83642	#N/A	2.05437	#N/A	#N/A	#N/A	#N/A	#N/A	1.30159	1.80257	2.18384	#N/A	#N/A	1.14276	#N/A	#N/A	1.00909	#N/A	0.690809	#N/A	#N/A	1.48181	#N/A	#N/A	#N/A	1.3732	#N/A	#N/A	#N/A	#N/A	#N/A	#N/A	#N/A	#N/A	#N/A	#N/A	#N/A	#N/A	#N/A	#N/A	#N/A	#N/A	#N/A	#N/A	#N/A	#N/A	1.00902	1.03777	1.51092	1.33998	0.795641	#N/A	#N/A	1.16179	#N/A	#N/A	#N/A	#N/A	17	ENSG00000232455	LARS2-AS1	lncRNA	LARS2 antisense RNA 1 [Source:HGNC Symbol;Acc:HGNC:40796]
TFB2M	#N/A	#N/A	1.45148	2.14814	2.24108	1.95475	1.33521	1.16806	2.369	#N/A	1.55566	#N/A	1.3599	#N/A	#N/A	#N/A	#N/A	#N/A	#N/A	#N/A	#N/A	#N/A	#N/A	#N/A	#N/A	#N/A	1.16661	#N/A	2.10265	#N/A	#N/A	#N/A	#N/A	#N/A	#N/A	#N/A	#N/A	#N/A	#N/A	#N/A	#N/A	#N/A	#N/A	#N/A	#N/A	#N/A	#N/A	#N/A	#N/A	#N/A	#N/A	0.774683	0.893398	1.45648	2.16424	#N/A	#N/A	3.39941	1.10736	#N/A	#N/A	#N/A	#N/A	17	ENSG00000162851	TFB2M	protein_coding	transcription factor B2, mitochondrial [Source:HGNC Symbol;Acc:HGNC:18559]
CPMER	#N/A	#N/A	0.985193	#N/A	#N/A	0.18306	#N/A	0.23102	#N/A	#N/A	#N/A	#N/A	0.226244	0.562658	0.248651	0.242506	0.182561	0.224995	#N/A	#N/A	#N/A	#N/A	#N/A	#N/A	#N/A	#N/A	0.211654	#N/A	#N/A	#N/A	0.734687	#N/A	0.212117	#N/A	#N/A	#N/A	#N/A	#N/A	#N/A	#N/A	#N/A	#N/A	#N/A	#N/A	#N/A	#N/A	#N/A	#N/A	#N/A	#N/A	#N/A	0.39071	0.354871	#N/A	#N/A	#N/A	#N/A	0.163533	#N/A	#N/A	0.180054	0.152868	#N/A	17	ENSG00000227838	CPMER	lncRNA	cytoplasmic mesoderm regulator [Source:HGNC Symbol;Acc:HGNC:55992]
#284526	#N/A	#N/A	0.227818	0.188451	0.171141	0.151993	0.139266	0.188372	#N/A	#N/A	#N/A	#N/A	#N/A	0.427923	0.172698	0.169775	0.155121	0.183622	#N/A	#N/A	#N/A	#N/A	#N/A	#N/A	#N/A	#N/A	0.186201	#N/A	0.16569	#N/A	#N/A	#N/A	#N/A	#N/A	#N/A	#N/A	#N/A	#N/A	#N/A	#N/A	#N/A	#N/A	#N/A	#N/A	#N/A	#N/A	#N/A	#N/A	#N/A	#N/A	#N/A	0.381357	0.162873	#N/A	0.149289	#N/A	#N/A	0.128687	#N/A	#N/A	#N/A	#N/A	#N/A	17	ENSG00000284526		protein_coding	novel protein
ABRAXAS2	#N/A	#N/A	0.58684	#N/A	#N/A	1.48366	#N/A	0.745242	1.69871	#N/A	#N/A	#N/A	0.686305	0.571658	0.71712	#N/A	#N/A	#N/A	#N/A	2.01814	#N/A	1.6327	#N/A	#N/A	#N/A	#N/A	#N/A	#N/A	0.716265	#N/A	0.414932	#N/A	#N/A	#N/A	#N/A	#N/A	#N/A	#N/A	#N/A	#N/A	#N/A	#N/A	#N/A	#N/A	#N/A	#N/A	#N/A	#N/A	0.805877	#N/A	#N/A	0.515861	#N/A	1.19041	#N/A	#N/A	4.03587	0.942717	#N/A	1.86805	#N/A	#N/A	#N/A	17	ENSG00000165660	ABRAXAS2	protein_coding	abraxas 2, BRISC complex subunit [Source:HGNC Symbol;Acc:HGNC:28975]
#287419	#N/A	#N/A	2.80565	1.34939	0.943583	0.693467	0.600712	1.33139	#N/A	#N/A	#N/A	#N/A	1.07909	1.88097	1.57627	1.58732	#N/A	#N/A	0.596902	#N/A	#N/A	#N/A	#N/A	#N/A	#N/A	#N/A	#N/A	0.681548	#N/A	#N/A	#N/A	#N/A	#N/A	#N/A	#N/A	#N/A	#N/A	#N/A	#N/A	#N/A	#N/A	#N/A	#N/A	#N/A	#N/A	#N/A	#N/A	#N/A	#N/A	#N/A	#N/A	1.18241	1.38419	0.660402	0.575787	#N/A	#N/A	#N/A	0.553895	#N/A	#N/A	#N/A	#N/A	17	ENSG00000287419		lncRNA	novel transcript, antisense to NEURL1
RBBP4	#N/A	#N/A	0.375906	0.560228	#N/A	0.912162	#N/A	0.46813	1.24701	#N/A	1.68317	#N/A	#N/A	0.268947	0.609252	0.56697	#N/A	#N/A	#N/A	#N/A	#N/A	#N/A	#N/A	0.91948	#N/A	#N/A	0.727901	#N/A	#N/A	#N/A	#N/A	0.901834	#N/A	#N/A	#N/A	#N/A	0.333465	#N/A	#N/A	#N/A	#N/A	#N/A	#N/A	#N/A	#N/A	#N/A	#N/A	#N/A	#N/A	#N/A	#N/A	0.362347	#N/A	#N/A	#N/A	0.60032	2.00639	1.70333	#N/A	#N/A	#N/A	#N/A	#N/A	17	ENSG00000162521	RBBP4	protein_coding	RB binding protein 4, chromatin remodeling factor [Source:HGNC Symbol;Acc:HGNC:9887]
COG8	#N/A	#N/A	1.67473	1.4839	2.20639	1.36219	1.61556	1.14099	1.80354	#N/A	1.49407	#N/A	1.66093	0.485408	#N/A	#N/A	#N/A	#N/A	#N/A	#N/A	#N/A	#N/A	#N/A	1.43762	#N/A	#N/A	#N/A	#N/A	1.57106	#N/A	#N/A	#N/A	#N/A	#N/A	#N/A	#N/A	#N/A	#N/A	#N/A	#N/A	#N/A	#N/A	#N/A	#N/A	#N/A	#N/A	#N/A	#N/A	#N/A	#N/A	#N/A	1.33714	0.796429	1.31424	#N/A	#N/A	#N/A	2.29359	#N/A	#N/A	#N/A	1.52095	#N/A	17	ENSG00000213380	COG8	protein_coding	component of oligomeric golgi complex 8 [Source:HGNC Symbol;Acc:HGNC:18623]
NAPA	#N/A	#N/A	1.06578	#N/A	1.01158	1.01467	0.974167	0.931592	2.41843	#N/A	2.98209	#N/A	#N/A	0.640629	0.976104	0.798756	#N/A	1.08688	#N/A	1.77022	#N/A	1.02538	#N/A	2.24621	#N/A	#N/A	0.862038	1.12735	#N/A	#N/A	#N/A	#N/A	#N/A	#N/A	#N/A	#N/A	#N/A	#N/A	#N/A	#N/A	#N/A	#N/A	#N/A	#N/A	#N/A	#N/A	#N/A	#N/A	#N/A	#N/A	#N/A	#N/A	#N/A	#N/A	#N/A	#N/A	1.8103	#N/A	#N/A	#N/A	#N/A	#N/A	#N/A	17	ENSG00000105402	NAPA	protein_coding	NSF attachment protein alpha [Source:HGNC Symbol;Acc:HGNC:7641]
#275720	#N/A	#N/A	0.318734	0.21996	0.195468	0.1931	#N/A	0.218152	0.15895	#N/A	#N/A	#N/A	0.210122	0.525991	0.296385	0.254632	#N/A	0.202964	#N/A	#N/A	#N/A	#N/A	#N/A	#N/A	#N/A	#N/A	0.19684	#N/A	#N/A	#N/A	0.649421	#N/A	#N/A	#N/A	#N/A	#N/A	#N/A	#N/A	#N/A	#N/A	#N/A	#N/A	#N/A	#N/A	#N/A	#N/A	#N/A	#N/A	#N/A	#N/A	#N/A	0.320807	0.269139	#N/A	0.188479	#N/A	#N/A	0.157723	#N/A	#N/A	#N/A	#N/A	#N/A	17	ENSG00000275720		lncRNA	novel transcript
COMMD9	#N/A	#N/A	3.54866	1.16416	2.56553	2.44154	1.58886	1.30501	#N/A	#N/A	0.893431	#N/A	#N/A	1.82252	#N/A	1.71882	#N/A	0.992761	1.28917	0.70192	#N/A	#N/A	#N/A	1.05641	#N/A	#N/A	#N/A	#N/A	#N/A	#N/A	1.8828	#N/A	#N/A	#N/A	#N/A	#N/A	0.493997	#N/A	#N/A	#N/A	#N/A	#N/A	#N/A	#N/A	#N/A	#N/A	#N/A	#N/A	#N/A	#N/A	#N/A	#N/A	#N/A	#N/A	#N/A	#N/A	#N/A	1.03479	#N/A	#N/A	#N/A	#N/A	1.11584	17	ENSG00000110442	COMMD9	protein_coding	COMM domain containing 9 [Source:HGNC Symbol;Acc:HGNC:25014]
HSPBP1	#N/A	#N/A	2.22808	1.96565	1.1939	#N/A	0.880959	1.51562	0.70432	#N/A	0.510965	#N/A	#N/A	1.27124	#N/A	0.930953	0.681844	#N/A	#N/A	0.473992	0.643707	#N/A	#N/A	#N/A	#N/A	#N/A	1.84197	1.06945	#N/A	#N/A	#N/A	#N/A	#N/A	#N/A	#N/A	#N/A	#N/A	#N/A	#N/A	#N/A	#N/A	#N/A	#N/A	#N/A	#N/A	#N/A	#N/A	#N/A	#N/A	#N/A	#N/A	0.892912	#N/A	#N/A	#N/A	0.651678	0.381985	#N/A	#N/A	#N/A	#N/A	#N/A	#N/A	17	ENSG00000133265	HSPBP1	protein_coding	HSPA (Hsp70) binding protein 1 [Source:HGNC Symbol;Acc:HGNC:24989]
OLFML3	#N/A	#N/A	4.44094	1.49192	1.31558	0.784622	0.530529	1.33184	0.528545	#N/A	0.462895	#N/A	#N/A	#N/A	#N/A	#N/A	#N/A	#N/A	#N/A	#N/A	#N/A	#N/A	#N/A	#N/A	#N/A	#N/A	1.66247	0.786304	#N/A	#N/A	#N/A	#N/A	#N/A	#N/A	1.10522	#N/A	#N/A	#N/A	#N/A	#N/A	1.58346	1.32359	#N/A	#N/A	#N/A	#N/A	#N/A	#N/A	#N/A	#N/A	0.852309	#N/A	#N/A	#N/A	#N/A	#N/A	0.386438	#N/A	#N/A	#N/A	#N/A	0.564281	0.563913	17	ENSG00000116774	OLFML3	protein_coding	olfactomedin like 3 [Source:HGNC Symbol;Acc:HGNC:24956]
KDM4A-AS1	#N/A	#N/A	1.16143	0.930393	#N/A	1.55895	#N/A	0.809104	1.53303	#N/A	3.96322	#N/A	0.929197	#N/A	0.520564	#N/A	1.03422	#N/A	1.38102	#N/A	#N/A	#N/A	#N/A	1.67728	1.14139	#N/A	1.26495	1.06002	0.916591	#N/A	#N/A	#N/A	#N/A	#N/A	#N/A	#N/A	#N/A	#N/A	#N/A	#N/A	#N/A	#N/A	#N/A	#N/A	#N/A	#N/A	#N/A	#N/A	#N/A	#N/A	#N/A	0.617338	#N/A	#N/A	#N/A	#N/A	#N/A	#N/A	1.2154	#N/A	#N/A	#N/A	#N/A	17	ENSG00000236200	KDM4A-AS1	lncRNA	KDM4A antisense RNA 1 [Source:HGNC Symbol;Acc:HGNC:40528]
ZNF711	#N/A	#N/A	2.41869	1.60326	1.46667	1.16867	0.881069	1.22544	0.81413	#N/A	0.520881	#N/A	#N/A	#N/A	#N/A	#N/A	#N/A	#N/A	#N/A	0.440233	#N/A	#N/A	#N/A	#N/A	#N/A	#N/A	1.58524	#N/A	#N/A	#N/A	#N/A	#N/A	#N/A	#N/A	#N/A	#N/A	1.10287	#N/A	1.46824	1.22142	0.85252	#N/A	1.19058	#N/A	#N/A	#N/A	#N/A	#N/A	#N/A	#N/A	0.846807	#N/A	#N/A	#N/A	#N/A	#N/A	#N/A	#N/A	#N/A	#N/A	#N/A	0.740606	#N/A	17	ENSG00000147180	ZNF711	protein_coding	zinc finger protein 711 [Source:HGNC Symbol;Acc:HGNC:13128]
ZCWPW1	#N/A	#N/A	1.5923	1.09188	1.01167	2.38707	1.51753	0.937786	3.09088	#N/A	3.23729	#N/A	#N/A	#N/A	#N/A	#N/A	#N/A	0.766482	#N/A	#N/A	#N/A	#N/A	#N/A	#N/A	#N/A	#N/A	#N/A	#N/A	#N/A	#N/A	#N/A	#N/A	#N/A	#N/A	#N/A	#N/A	#N/A	#N/A	#N/A	#N/A	#N/A	#N/A	#N/A	#N/A	#N/A	#N/A	#N/A	#N/A	#N/A	#N/A	#N/A	1.41458	0.888342	#N/A	1.43359	1.24059	1.55457	4.6924	1.72277	#N/A	#N/A	#N/A	2.21456	17	ENSG00000078487	ZCWPW1	protein_coding	zinc finger CW-type and PWWP domain containing 1 [Source:HGNC Symbol;Acc:HGNC:23486]
HMGCL	#N/A	#N/A	1.76855	0.886891	0.848073	1.31643	1.09011	0.8055	2.01525	#N/A	2.95825	#N/A	0.711923	#N/A	#N/A	#N/A	#N/A	#N/A	#N/A	#N/A	#N/A	#N/A	#N/A	1.09443	#N/A	#N/A	#N/A	#N/A	#N/A	#N/A	#N/A	1.37348	#N/A	#N/A	#N/A	#N/A	#N/A	#N/A	#N/A	#N/A	#N/A	#N/A	#N/A	#N/A	#N/A	#N/A	#N/A	#N/A	#N/A	#N/A	#N/A	1.53911	1.13336	#N/A	1.8626	1.5615	3.28007	2.19394	#N/A	#N/A	#N/A	#N/A	#N/A	17	ENSG00000117305	HMGCL	protein_coding	3-hydroxy-3-methylglutaryl-CoA lyase [Source:HGNC Symbol;Acc:HGNC:5005]
CBR4	#N/A	#N/A	1.00056	0.558416	1.19943	1.75286	0.73517	0.384555	1.95148	#N/A	2.17112	#N/A	#N/A	#N/A	#N/A	#N/A	#N/A	#N/A	#N/A	#N/A	#N/A	#N/A	#N/A	#N/A	#N/A	#N/A	0.778377	1.0353	1.30153	#N/A	#N/A	#N/A	#N/A	#N/A	#N/A	#N/A	#N/A	#N/A	#N/A	#N/A	#N/A	#N/A	#N/A	#N/A	#N/A	#N/A	#N/A	#N/A	#N/A	#N/A	#N/A	#N/A	#N/A	#N/A	#N/A	0.634253	2.14606	0.800414	0.620022	#N/A	#N/A	1.09158	0.978214	17	ENSG00000145439	CBR4	protein_coding	carbonyl reductase 4 [Source:HGNC Symbol;Acc:HGNC:25891]
#205740	#N/A	#N/A	2.63578	1.477	2.6021	2.0496	1.66098	1.23419	1.36695	#N/A	#N/A	#N/A	#N/A	1.06179	1.00563	#N/A	#N/A	#N/A	1.47474	#N/A	#N/A	1.41527	#N/A	1.03463	#N/A	#N/A	1.14533	#N/A	#N/A	#N/A	#N/A	#N/A	#N/A	#N/A	#N/A	#N/A	#N/A	#N/A	#N/A	#N/A	#N/A	#N/A	#N/A	#N/A	#N/A	#N/A	#N/A	#N/A	#N/A	#N/A	#N/A	1.60543	1.61694	#N/A	1.39182	#N/A	0.703556	#N/A	#N/A	#N/A	#N/A	#N/A	#N/A	17	ENSG00000205740		lncRNA	novel transcript, antisense to GTPBP4
DDX20	#N/A	#N/A	0.720915	#N/A	#N/A	0.972385	2.74997	0.980421	1.83583	#N/A	1.91149	1.99797	0.981709	#N/A	0.993641	0.814425	#N/A	#N/A	#N/A	#N/A	#N/A	#N/A	#N/A	1.61427	#N/A	#N/A	#N/A	#N/A	#N/A	#N/A	#N/A	#N/A	#N/A	#N/A	#N/A	#N/A	0.648765	#N/A	#N/A	#N/A	#N/A	#N/A	#N/A	#N/A	#N/A	#N/A	#N/A	#N/A	#N/A	#N/A	#N/A	0.838852	#N/A	#N/A	#N/A	1.16536	1.81366	2.72968	#N/A	1.19419	#N/A	#N/A	#N/A	17	ENSG00000064703	DDX20	protein_coding	DEAD-box helicase 20 [Source:HGNC Symbol;Acc:HGNC:2743]
#229044	#N/A	#N/A	1.2258	#N/A	1.02894	1.63618	#N/A	1.02317	1.40382	#N/A	1.6053	#N/A	#N/A	0.929882	#N/A	#N/A	#N/A	#N/A	#N/A	1.82732	#N/A	#N/A	#N/A	1.8529	#N/A	#N/A	1.19034	1.55064	1.57945	#N/A	0.60932	#N/A	0.946008	#N/A	#N/A	#N/A	#N/A	#N/A	#N/A	#N/A	#N/A	#N/A	#N/A	#N/A	#N/A	#N/A	#N/A	#N/A	#N/A	#N/A	#N/A	#N/A	#N/A	1.3045	#N/A	2.10639	#N/A	1.5805	#N/A	#N/A	#N/A	#N/A	#N/A	17	ENSG00000229044		lncRNA	novel transcript
SLC9A5	#N/A	#N/A	1.00371	2.83174	#N/A	1.5694	1.43931	1.32848	#N/A	#N/A	#N/A	0.832824	#N/A	1.65299	#N/A	0.934869	#N/A	2.14586	#N/A	#N/A	#N/A	#N/A	#N/A	#N/A	#N/A	#N/A	2.26582	1.39149	#N/A	#N/A	1.22314	#N/A	2.2035	#N/A	#N/A	#N/A	#N/A	#N/A	#N/A	#N/A	#N/A	#N/A	#N/A	#N/A	#N/A	#N/A	#N/A	#N/A	#N/A	#N/A	#N/A	0.751414	1.04763	#N/A	#N/A	#N/A	0.800173	#N/A	#N/A	#N/A	#N/A	1.6445	#N/A	17	ENSG00000135740	SLC9A5	protein_coding	solute carrier family 9 member A5 [Source:HGNC Symbol;Acc:HGNC:11078]
EPRS1	#N/A	#N/A	1.47996	#N/A	1.62005	1.57004	#N/A	0.862291	2.21766	#N/A	1.62915	#N/A	#N/A	#N/A	#N/A	#N/A	0.864054	#N/A	#N/A	1.55672	#N/A	#N/A	#N/A	1.21878	#N/A	#N/A	1.06102	#N/A	0.87399	#N/A	#N/A	#N/A	#N/A	#N/A	#N/A	#N/A	#N/A	#N/A	#N/A	#N/A	#N/A	#N/A	#N/A	#N/A	#N/A	#N/A	#N/A	#N/A	#N/A	#N/A	#N/A	1.23491	#N/A	#N/A	1.0235	3.06734	1.55251	3.18926	0.91844	#N/A	#N/A	#N/A	#N/A	17	ENSG00000136628	EPRS1	protein_coding	glutamyl-prolyl-tRNA synthetase 1 [Source:HGNC Symbol;Acc:HGNC:3418]
RBM27	#N/A	#N/A	0.329042	#N/A	0.883749	#N/A	#N/A	0.411518	1.09154	#N/A	1.04936	#N/A	#N/A	0.355501	#N/A	#N/A	#N/A	0.406139	#N/A	0.942692	#N/A	0.642806	#N/A	0.788723	#N/A	#N/A	0.41089	#N/A	#N/A	#N/A	0.285212	#N/A	#N/A	#N/A	#N/A	#N/A	0.19024	#N/A	#N/A	#N/A	0.260261	0.325285	#N/A	#N/A	#N/A	#N/A	#N/A	#N/A	0.598827	#N/A	#N/A	#N/A	#N/A	#N/A	#N/A	#N/A	1.41699	#N/A	#N/A	#N/A	#N/A	#N/A	#N/A	17	ENSG00000091009	RBM27	protein_coding	RNA binding motif protein 27 [Source:HGNC Symbol;Acc:HGNC:29243]
SLC10A2	#N/A	#N/A	0.181887	0.159985	#N/A	#N/A	#N/A	0.156428	#N/A	#N/A	#N/A	#N/A	#N/A	0.207031	0.175004	0.171324	0.137264	#N/A	#N/A	#N/A	#N/A	#N/A	#N/A	#N/A	#N/A	#N/A	0.154266	#N/A	#N/A	#N/A	0.192697	#N/A	#N/A	#N/A	#N/A	#N/A	0.0164125	0.00804613	#N/A	0.00929853	3.60911	#N/A	0.111325	#N/A	#N/A	#N/A	#N/A	#N/A	#N/A	#N/A	0.037592	0.187724	0.168749	#N/A	#N/A	#N/A	#N/A	#N/A	#N/A	#N/A	#N/A	#N/A	#N/A	17	ENSG00000125255	SLC10A2	protein_coding	solute carrier family 10 member 2 [Source:HGNC Symbol;Acc:HGNC:10906]
MAK	#N/A	#N/A	#N/A	#N/A	0.677935	0.723788	#N/A	0.543078	#N/A	#N/A	1.34096	#N/A	#N/A	#N/A	#N/A	#N/A	#N/A	#N/A	#N/A	0.974343	#N/A	#N/A	#N/A	#N/A	#N/A	#N/A	0.894791	0.708018	1.22182	#N/A	#N/A	#N/A	#N/A	#N/A	0.445744	#N/A	0.452683	0.355286	#N/A	0.33995	0.363605	0.402901	#N/A	#N/A	#N/A	#N/A	#N/A	#N/A	#N/A	#N/A	0.392874	#N/A	#N/A	#N/A	#N/A	#N/A	1.55805	#N/A	#N/A	#N/A	#N/A	#N/A	1.33888	17	ENSG00000111837	MAK	protein_coding	male germ cell associated kinase [Source:HGNC Symbol;Acc:HGNC:6816]
NPTX1	#N/A	#N/A	0.227018	#N/A	#N/A	#N/A	#N/A	0.178841	#N/A	#N/A	#N/A	#N/A	0.17441	0.188305	0.195986	0.190523	#N/A	0.165767	#N/A	#N/A	#N/A	#N/A	#N/A	#N/A	#N/A	#N/A	0.169099	#N/A	#N/A	#N/A	0.178598	#N/A	#N/A	#N/A	#N/A	#N/A	0.0457463	#N/A	#N/A	0.0252948	3.10699	#N/A	1.04582	#N/A	#N/A	#N/A	#N/A	0.0125535	#N/A	#N/A	0.0676113	0.20212	0.188862	#N/A	#N/A	#N/A	#N/A	#N/A	#N/A	#N/A	#N/A	#N/A	#N/A	17	ENSG00000171246	NPTX1	protein_coding	neuronal pentraxin 1 [Source:HGNC Symbol;Acc:HGNC:7952]
RBM15	#N/A	#N/A	1.23617	1.69028	#N/A	1.30889	1.15148	0.816402	2.61375	#N/A	#N/A	#N/A	#N/A	0.769498	0.637573	#N/A	1.0653	1.02014	#N/A	1.81775	#N/A	1.44023	#N/A	#N/A	#N/A	#N/A	0.812576	#N/A	1.89229	#N/A	#N/A	#N/A	#N/A	#N/A	#N/A	#N/A	#N/A	#N/A	#N/A	#N/A	#N/A	#N/A	#N/A	#N/A	#N/A	#N/A	#N/A	#N/A	#N/A	#N/A	#N/A	0.45845	#N/A	#N/A	#N/A	#N/A	2.36427	2.13156	#N/A	#N/A	#N/A	#N/A	#N/A	17	ENSG00000162775	RBM15	protein_coding	RNA binding motif protein 15 [Source:HGNC Symbol;Acc:HGNC:14959]
#280660	#N/A	#N/A	0.259514	0.181751	#N/A	#N/A	#N/A	0.194586	#N/A	#N/A	#N/A	#N/A	0.208572	0.306147	0.230013	0.22417	0.160932	0.200941	#N/A	#N/A	#N/A	#N/A	#N/A	#N/A	#N/A	#N/A	0.190898	#N/A	#N/A	#N/A	0.352596	#N/A	#N/A	#N/A	#N/A	#N/A	#N/A	#N/A	#N/A	#N/A	#N/A	#N/A	2.33077	#N/A	0.00374259	#N/A	0.0441715	#N/A	#N/A	0.0469046	#N/A	0.334125	0.196491	#N/A	#N/A	#N/A	#N/A	#N/A	#N/A	#N/A	#N/A	#N/A	#N/A	17	ENSG00000280660		lncRNA	novel transcript, sense intronic to LGI1
MXD3	#N/A	#N/A	0.731105	1.14108	1.30302	1.2837	1.25807	1.06117	#N/A	#N/A	#N/A	#N/A	1.30835	0.855522	#N/A	1.22153	#N/A	#N/A	#N/A	#N/A	#N/A	1.27493	#N/A	1.14028	#N/A	#N/A	#N/A	#N/A	#N/A	#N/A	1.2779	#N/A	1.1198	1.2634	#N/A	#N/A	#N/A	#N/A	#N/A	#N/A	#N/A	#N/A	#N/A	#N/A	#N/A	#N/A	#N/A	#N/A	#N/A	#N/A	#N/A	1.02503	#N/A	#N/A	2.44107	#N/A	#N/A	1.13564	#N/A	#N/A	#N/A	#N/A	#N/A	17	ENSG00000213347	MXD3	protein_coding	MAX dimerization protein 3 [Source:HGNC Symbol;Acc:HGNC:14008]
DIP2C-AS1	#N/A	#N/A	#N/A	#N/A	#N/A	#N/A	#N/A	1.23071	#N/A	#N/A	#N/A	#N/A	#N/A	1.31543	1.12171	#N/A	#N/A	2.42075	1.22575	#N/A	0.871347	0.997216	#N/A	0.806316	#N/A	#N/A	3.6069	1.78253	#N/A	#N/A	1.04951	#N/A	#N/A	#N/A	#N/A	#N/A	#N/A	#N/A	#N/A	#N/A	#N/A	#N/A	#N/A	#N/A	#N/A	#N/A	#N/A	#N/A	#N/A	#N/A	#N/A	1.57081	#N/A	#N/A	#N/A	0.952672	0.508531	0.931248	#N/A	#N/A	#N/A	1.56693	0.931335	17	ENSG00000180525	DIP2C-AS1	lncRNA	DIP2C antisense RNA 1 [Source:HGNC Symbol;Acc:HGNC:30724]
TMEM184C	#N/A	#N/A	0.398746	#N/A	0.727015	0.668694	1.12833	0.529919	1.08508	#N/A	1.09424	#N/A	0.67343	#N/A	0.460172	#N/A	#N/A	0.674205	#N/A	1.1483	#N/A	#N/A	#N/A	#N/A	0.966738	#N/A	#N/A	#N/A	#N/A	#N/A	#N/A	#N/A	#N/A	#N/A	#N/A	#N/A	0.35573	#N/A	#N/A	#N/A	#N/A	#N/A	#N/A	#N/A	#N/A	#N/A	#N/A	#N/A	#N/A	#N/A	#N/A	0.442315	#N/A	#N/A	#N/A	#N/A	2.90033	1.54959	#N/A	1.6641	#N/A	#N/A	#N/A	17	ENSG00000164168	TMEM184C	protein_coding	transmembrane protein 184C [Source:HGNC Symbol;Acc:HGNC:25587]
HDAC3	#N/A	#N/A	0.925304	0.479546	1.16381	0.786899	0.762189	0.549165	1.93122	#N/A	1.80804	#N/A	0.75165	#N/A	0.438302	#N/A	#N/A	#N/A	#N/A	#N/A	#N/A	#N/A	#N/A	#N/A	#N/A	#N/A	#N/A	#N/A	#N/A	#N/A	#N/A	#N/A	#N/A	#N/A	#N/A	#N/A	#N/A	#N/A	#N/A	#N/A	#N/A	#N/A	#N/A	#N/A	0.437	#N/A	#N/A	#N/A	#N/A	#N/A	#N/A	0.318794	#N/A	#N/A	#N/A	1.32601	1.08301	1.61795	0.897562	#N/A	#N/A	#N/A	0.981689	17	ENSG00000171720	HDAC3	protein_coding	histone deacetylase 3 [Source:HGNC Symbol;Acc:HGNC:4854]
#263847	#N/A	#N/A	1.01496	#N/A	1.14363	#N/A	1.6733	0.897912	#N/A	#N/A	#N/A	#N/A	1.21833	0.503769	0.810647	0.813122	#N/A	#N/A	#N/A	#N/A	#N/A	2.21923	0.99409	1.22248	#N/A	#N/A	1.45804	1.33496	1.21986	#N/A	#N/A	#N/A	#N/A	#N/A	#N/A	#N/A	#N/A	#N/A	#N/A	#N/A	#N/A	#N/A	#N/A	#N/A	#N/A	#N/A	#N/A	#N/A	#N/A	#N/A	#N/A	#N/A	#N/A	1.48812	#N/A	1.17494	1.14534	#N/A	#N/A	#N/A	#N/A	#N/A	#N/A	17	ENSG00000263847		lncRNA	novel transcript, antisense to NDUFV2
ATF4	#N/A	#N/A	1.41022	#N/A	0.61908	#N/A	#N/A	0.573238	#N/A	#N/A	#N/A	#N/A	0.682199	1.11965	0.806146	#N/A	0.489771	1.16853	#N/A	#N/A	0.424399	#N/A	#N/A	#N/A	#N/A	#N/A	1.02658	0.704714	0.578008	#N/A	#N/A	#N/A	#N/A	#N/A	0.435248	#N/A	0.681616	0.512376	#N/A	#N/A	#N/A	#N/A	#N/A	#N/A	#N/A	#N/A	#N/A	#N/A	#N/A	#N/A	#N/A	#N/A	#N/A	#N/A	#N/A	#N/A	#N/A	#N/A	#N/A	#N/A	#N/A	0.65757	0.637268	17	ENSG00000128272	ATF4	protein_coding	activating transcription factor 4 [Source:HGNC Symbol;Acc:HGNC:786]
LDHC	#N/A	#N/A	0.471421	#N/A	#N/A	0.171159	#N/A	0.167475	#N/A	#N/A	0.140632	#N/A	#N/A	0.42666	0.207803	0.185642	0.144621	0.181727	#N/A	#N/A	#N/A	#N/A	#N/A	0.1412	#N/A	#N/A	0.159575	#N/A	#N/A	#N/A	0.450366	#N/A	0.178498	#N/A	#N/A	#N/A	#N/A	#N/A	#N/A	#N/A	#N/A	#N/A	#N/A	#N/A	#N/A	#N/A	#N/A	#N/A	#N/A	#N/A	#N/A	0.471653	#N/A	#N/A	0.163741	0.150733	#N/A	0.15951	#N/A	#N/A	#N/A	#N/A	#N/A	17	ENSG00000166796	LDHC	protein_coding	lactate dehydrogenase C [Source:HGNC Symbol;Acc:HGNC:6544]
MRPS21	#N/A	#N/A	3.20305	1.09211	1.98066	1.68401	2.29523	0.769659	1.1677	#N/A	5.12206	1.36584	0.804877	0.595156	#N/A	#N/A	#N/A	#N/A	#N/A	4.40515	#N/A	1.20073	#N/A	1.33644	#N/A	#N/A	#N/A	#N/A	#N/A	#N/A	#N/A	#N/A	#N/A	#N/A	#N/A	#N/A	0.682713	#N/A	#N/A	#N/A	#N/A	#N/A	#N/A	#N/A	#N/A	#N/A	#N/A	#N/A	#N/A	#N/A	#N/A	#N/A	#N/A	#N/A	#N/A	#N/A	1.4154	2.54512	#N/A	#N/A	#N/A	#N/A	#N/A	17	ENSG00000266472	MRPS21	protein_coding	mitochondrial ribosomal protein S21 [Source:HGNC Symbol;Acc:HGNC:14046]
ABCC8	#N/A	#N/A	3.40891	2.40857	1.56894	1.23905	#N/A	1.14276	0.871728	#N/A	0.668335	#N/A	#N/A	2.06438	1.6624	1.41954	1.19853	1.68714	#N/A	#N/A	#N/A	#N/A	#N/A	#N/A	#N/A	#N/A	2.58087	#N/A	#N/A	#N/A	#N/A	#N/A	#N/A	#N/A	#N/A	#N/A	#N/A	#N/A	#N/A	#N/A	#N/A	#N/A	#N/A	#N/A	#N/A	#N/A	#N/A	#N/A	#N/A	#N/A	#N/A	2.2905	#N/A	#N/A	1.00845	#N/A	#N/A	0.755502	#N/A	#N/A	#N/A	#N/A	0.672366	17	ENSG00000006071	ABCC8	protein_coding	ATP binding cassette subfamily C member 8 [Source:HGNC Symbol;Acc:HGNC:59]
LRRC37A#176681	#N/A	#N/A	1.08573	0.795271	0.941353	1.55913	#N/A	0.725429	1.57743	#N/A	#N/A	1.20223	0.910056	0.682466	#N/A	0.733044	#N/A	#N/A	#N/A	1.21957	#N/A	1.49377	#N/A	#N/A	#N/A	#N/A	#N/A	#N/A	#N/A	#N/A	#N/A	#N/A	#N/A	#N/A	#N/A	#N/A	#N/A	#N/A	#N/A	#N/A	#N/A	#N/A	#N/A	#N/A	#N/A	#N/A	#N/A	#N/A	#N/A	#N/A	#N/A	0.671197	#N/A	#N/A	#N/A	#N/A	1.61765	#N/A	1.60571	1.10191	1.11646	#N/A	#N/A	17	ENSG00000176681	LRRC37A	protein_coding	leucine rich repeat containing 37A [Source:HGNC Symbol;Acc:HGNC:29069]
FAM186A	#N/A	#N/A	1.03199	#N/A	#N/A	1.75383	1.28075	0.866313	#N/A	#N/A	1.48578	#N/A	#N/A	#N/A	0.841941	#N/A	#N/A	#N/A	#N/A	#N/A	#N/A	#N/A	#N/A	#N/A	#N/A	#N/A	2.30967	#N/A	3.62015	#N/A	#N/A	#N/A	#N/A	#N/A	#N/A	#N/A	#N/A	#N/A	#N/A	#N/A	#N/A	0.785262	#N/A	#N/A	#N/A	#N/A	#N/A	#N/A	#N/A	#N/A	#N/A	0.756472	1.69825	#N/A	#N/A	2.31491	1.0636	1.17685	1.13645	#N/A	#N/A	1.22035	2.09428	17	ENSG00000185958	FAM186A	protein_coding	family with sequence similarity 186 member A [Source:HGNC Symbol;Acc:HGNC:26980]
NCBP2	#N/A	#N/A	1.64306	0.946271	1.17718	#N/A	#N/A	0.635826	2.62482	#N/A	2.55276	#N/A	#N/A	#N/A	#N/A	#N/A	2.18616	#N/A	#N/A	#N/A	#N/A	1.54743	#N/A	#N/A	1.18161	#N/A	#N/A	#N/A	#N/A	#N/A	#N/A	#N/A	#N/A	#N/A	#N/A	#N/A	0.570562	#N/A	#N/A	#N/A	#N/A	#N/A	#N/A	#N/A	#N/A	#N/A	#N/A	#N/A	#N/A	#N/A	#N/A	0.905841	0.606745	#N/A	1.32881	1.44957	2.91042	1.78924	1.49656	#N/A	#N/A	#N/A	#N/A	17	ENSG00000114503	NCBP2	protein_coding	nuclear cap binding protein subunit 2 [Source:HGNC Symbol;Acc:HGNC:7659]
STYX	#N/A	#N/A	#N/A	#N/A	#N/A	#N/A	#N/A	0.545995	1.47258	#N/A	#N/A	#N/A	#N/A	0.493389	#N/A	0.496751	#N/A	0.628423	1.39526	2.1646	#N/A	0.994007	#N/A	1.20074	#N/A	#N/A	#N/A	#N/A	#N/A	#N/A	0.534293	#N/A	#N/A	#N/A	#N/A	#N/A	0.603094	#N/A	#N/A	#N/A	#N/A	#N/A	#N/A	#N/A	#N/A	#N/A	#N/A	#N/A	#N/A	#N/A	#N/A	0.698787	0.729115	#N/A	1.23802	1.63955	3.57994	1.91895	#N/A	#N/A	#N/A	#N/A	#N/A	17	ENSG00000198252	STYX	protein_coding	serine/threonine/tyrosine interacting protein [Source:HGNC Symbol;Acc:HGNC:11447]
#287482	#N/A	#N/A	1.6342	#N/A	#N/A	0.209747	#N/A	0.411473	#N/A	#N/A	#N/A	#N/A	#N/A	1.40187	0.471068	0.377496	#N/A	0.312402	#N/A	#N/A	#N/A	0.171249	0.427114	#N/A	#N/A	#N/A	0.331668	0.197357	0.208522	#N/A	0.830077	#N/A	0.251215	#N/A	#N/A	#N/A	#N/A	#N/A	#N/A	#N/A	#N/A	#N/A	#N/A	#N/A	#N/A	#N/A	#N/A	#N/A	#N/A	#N/A	#N/A	1.31171	#N/A	#N/A	#N/A	#N/A	#N/A	0.171751	0.180779	#N/A	#N/A	#N/A	#N/A	17	ENSG00000287482		lncRNA	novel transcript
CUL3	#N/A	#N/A	0.25127	0.392266	#N/A	0.730227	0.955629	#N/A	2.08382	#N/A	1.45696	#N/A	0.41064	#N/A	#N/A	#N/A	#N/A	#N/A	#N/A	1.36853	#N/A	0.514497	#N/A	0.946087	#N/A	#N/A	#N/A	#N/A	#N/A	#N/A	#N/A	#N/A	#N/A	#N/A	#N/A	#N/A	0.256177	#N/A	#N/A	#N/A	#N/A	#N/A	#N/A	#N/A	#N/A	#N/A	#N/A	#N/A	0.455747	#N/A	#N/A	#N/A	#N/A	#N/A	0.664057	0.562837	2.4521	1.0742	0.5168	#N/A	#N/A	#N/A	#N/A	17	ENSG00000036257	CUL3	protein_coding	cullin 3 [Source:HGNC Symbol;Acc:HGNC:2553]
FAM120A	#N/A	#N/A	#N/A	#N/A	0.449281	#N/A	#N/A	#N/A	1.48349	#N/A	2.45248	#N/A	#N/A	0.285518	#N/A	#N/A	0.519344	#N/A	#N/A	1.81613	#N/A	0.664255	#N/A	1.19632	0.55457	#N/A	#N/A	#N/A	#N/A	#N/A	#N/A	#N/A	#N/A	#N/A	#N/A	#N/A	#N/A	#N/A	#N/A	#N/A	#N/A	#N/A	#N/A	#N/A	#N/A	#N/A	#N/A	#N/A	0.817933	#N/A	#N/A	0.33586	0.299041	0.632412	0.79486	1.0294	1.17171	1.61058	#N/A	#N/A	#N/A	#N/A	#N/A	17	ENSG00000048828	FAM120A	protein_coding	family with sequence similarity 120A [Source:HGNC Symbol;Acc:HGNC:13247]
PIGN	#N/A	#N/A	0.696321	0.38224	0.615299	1.20934	0.899586	#N/A	1.2888	#N/A	1.86231	#N/A	0.60669	#N/A	#N/A	#N/A	#N/A	#N/A	#N/A	0.930735	#N/A	#N/A	#N/A	0.931226	0.868165	#N/A	#N/A	#N/A	#N/A	#N/A	#N/A	#N/A	#N/A	#N/A	#N/A	#N/A	#N/A	#N/A	#N/A	#N/A	#N/A	#N/A	#N/A	#N/A	#N/A	#N/A	#N/A	#N/A	#N/A	#N/A	#N/A	#N/A	#N/A	#N/A	0.878736	#N/A	1.10619	0.672355	0.848073	#N/A	#N/A	0.711512	0.936615	17	ENSG00000197563	PIGN	protein_coding	phosphatidylinositol glycan anchor biosynthesis class N [Source:HGNC Symbol;Acc:HGNC:8967]
TCF7	#N/A	#N/A	0.461548	#N/A	1.79342	1.00037	#N/A	#N/A	2.14369	#N/A	1.53913	1.80051	#N/A	#N/A	0.88599	#N/A	#N/A	1.04937	#N/A	2.66257	#N/A	#N/A	#N/A	1.23453	#N/A	#N/A	1.29333	1.56101	1.71281	#N/A	#N/A	#N/A	#N/A	#N/A	#N/A	#N/A	#N/A	#N/A	#N/A	#N/A	#N/A	#N/A	#N/A	#N/A	#N/A	#N/A	#N/A	#N/A	#N/A	#N/A	#N/A	0.602954	#N/A	1.0966	1.20205	#N/A	#N/A	#N/A	1.46849	#N/A	#N/A	#N/A	#N/A	17	ENSG00000081059	TCF7	protein_coding	transcription factor 7 [Source:HGNC Symbol;Acc:HGNC:11639]
#285783	#N/A	#N/A	0.696737	1.09602	#N/A	#N/A	1.2666	#N/A	1.66836	#N/A	#N/A	#N/A	#N/A	#N/A	0.508838	#N/A	#N/A	#N/A	#N/A	1.16576	#N/A	#N/A	#N/A	#N/A	#N/A	#N/A	2.27137	3.01638	2.20433	#N/A	#N/A	#N/A	#N/A	#N/A	#N/A	#N/A	#N/A	#N/A	#N/A	#N/A	#N/A	#N/A	#N/A	#N/A	#N/A	#N/A	#N/A	#N/A	#N/A	#N/A	#N/A	1.37819	1.01014	1.19916	1.74775	1.79402	#N/A	1.0902	#N/A	#N/A	#N/A	1.94242	2.29098	17	ENSG00000285783		lncRNA	novel protein
NOMO1#103512	#N/A	#N/A	1.08316	#N/A	1.50682	0.913663	1.52682	#N/A	2.10662	#N/A	1.61081	#N/A	#N/A	#N/A	0.619441	#N/A	#N/A	#N/A	#N/A	#N/A	#N/A	1.56881	#N/A	1.25213	#N/A	#N/A	1.13386	#N/A	#N/A	#N/A	#N/A	#N/A	#N/A	#N/A	#N/A	#N/A	#N/A	#N/A	#N/A	#N/A	#N/A	#N/A	#N/A	#N/A	#N/A	#N/A	#N/A	#N/A	1.10674	#N/A	#N/A	1.03677	0.697791	#N/A	#N/A	1.70152	1.25795	3.00505	1.33001	#N/A	#N/A	#N/A	#N/A	17	ENSG00000103512	NOMO1	protein_coding	NODAL modulator 1 [Source:HGNC Symbol;Acc:HGNC:30060]
RHOU#116574	#N/A	#N/A	2.3322	2.21464	1.94547	1.39931	#N/A	#N/A	1.23752	#N/A	0.628738	#N/A	#N/A	#N/A	#N/A	#N/A	#N/A	#N/A	#N/A	#N/A	#N/A	#N/A	#N/A	#N/A	0.919656	#N/A	#N/A	#N/A	#N/A	#N/A	#N/A	#N/A	#N/A	#N/A	#N/A	#N/A	#N/A	#N/A	#N/A	#N/A	#N/A	#N/A	#N/A	#N/A	#N/A	#N/A	#N/A	#N/A	#N/A	#N/A	#N/A	2.52845	1.92985	1.56072	1.46167	0.840429	0.485322	1.00467	1.28372	#N/A	1.18626	#N/A	0.859819	17	ENSG00000116574	RHOU	protein_coding	ras homolog family member U [Source:HGNC Symbol;Acc:HGNC:17794]
PIGB	#N/A	#N/A	0.811107	0.579654	0.92605	1.22278	0.979443	#N/A	1.23883	#N/A	1.72695	#N/A	#N/A	#N/A	#N/A	#N/A	0.899366	#N/A	#N/A	#N/A	#N/A	#N/A	#N/A	0.963162	#N/A	#N/A	#N/A	#N/A	#N/A	#N/A	#N/A	#N/A	#N/A	#N/A	#N/A	#N/A	#N/A	#N/A	#N/A	#N/A	#N/A	#N/A	#N/A	#N/A	#N/A	#N/A	#N/A	#N/A	#N/A	#N/A	#N/A	0.891703	0.611102	0.848921	1.0177	2.17693	4.18846	1.30801	#N/A	2.02167	#N/A	#N/A	#N/A	17	ENSG00000069943	PIGB	protein_coding	phosphatidylinositol glycan anchor biosynthesis class B [Source:HGNC Symbol;Acc:HGNC:8959]
ZNF385C	#N/A	#N/A	1.20362	#N/A	0.940142	#N/A	0.550447	#N/A	0.46521	#N/A	#N/A	#N/A	#N/A	5.11838	1.27308	1.13028	#N/A	0.887604	0.458433	#N/A	#N/A	#N/A	#N/A	#N/A	0.459821	#N/A	1.11155	0.629838	#N/A	#N/A	2.34214	#N/A	#N/A	#N/A	#N/A	#N/A	#N/A	#N/A	#N/A	#N/A	#N/A	#N/A	#N/A	#N/A	#N/A	#N/A	#N/A	#N/A	#N/A	#N/A	#N/A	0.787959	#N/A	#N/A	#N/A	#N/A	#N/A	0.418968	0.54208	#N/A	#N/A	#N/A	0.576314	17	ENSG00000187595	ZNF385C	protein_coding	zinc finger protein 385C [Source:HGNC Symbol;Acc:HGNC:33722]
ANKFY1	#N/A	#N/A	#N/A	#N/A	#N/A	0.589611	#N/A	#N/A	0.888788	#N/A	0.933348	#N/A	0.459061	0.271719	#N/A	#N/A	#N/A	0.481193	0.628189	2.14089	#N/A	#N/A	#N/A	0.966396	#N/A	#N/A	#N/A	#N/A	#N/A	#N/A	#N/A	#N/A	0.388276	#N/A	#N/A	#N/A	#N/A	#N/A	#N/A	#N/A	#N/A	#N/A	#N/A	#N/A	#N/A	#N/A	#N/A	#N/A	0.968935	#N/A	#N/A	0.40806	0.389428	#N/A	0.779747	0.79353	1.25899	1.48303	#N/A	#N/A	#N/A	#N/A	#N/A	17	ENSG00000185722	ANKFY1	protein_coding	ankyrin repeat and FYVE domain containing 1 [Source:HGNC Symbol;Acc:HGNC:20763]
SAT1	#N/A	#N/A	0.740809	#N/A	0.872467	1.07062	#N/A	#N/A	0.989285	#N/A	1.16144	#N/A	#N/A	#N/A	#N/A	#N/A	#N/A	#N/A	#N/A	#N/A	#N/A	#N/A	#N/A	0.742867	#N/A	#N/A	#N/A	#N/A	#N/A	#N/A	#N/A	#N/A	#N/A	#N/A	#N/A	#N/A	0.366871	#N/A	#N/A	#N/A	#N/A	#N/A	#N/A	#N/A	#N/A	#N/A	#N/A	#N/A	0.883568	#N/A	#N/A	0.799554	0.679068	1.15258	#N/A	0.907052	1.96975	1.45332	1.16913	1.07525	#N/A	1.00951	#N/A	17	ENSG00000130066	SAT1	protein_coding	spermidine/spermine N1-acetyltransferase 1 [Source:HGNC Symbol;Acc:HGNC:10540]
EMC1	#N/A	#N/A	0.940082	#N/A	0.770309	2.52226	1.54128	#N/A	1.34241	#N/A	1.27752	#N/A	0.796771	0.424725	0.642504	0.602091	0.845455	#N/A	#N/A	#N/A	#N/A	#N/A	#N/A	#N/A	#N/A	#N/A	0.855857	1.48961	#N/A	#N/A	#N/A	#N/A	#N/A	#N/A	#N/A	#N/A	#N/A	#N/A	#N/A	#N/A	#N/A	#N/A	#N/A	#N/A	#N/A	#N/A	#N/A	#N/A	#N/A	#N/A	#N/A	0.483289	#N/A	#N/A	#N/A	#N/A	1.60389	1.15398	1.08468	#N/A	#N/A	#N/A	#N/A	17	ENSG00000127463	EMC1	protein_coding	ER membrane protein complex subunit 1 [Source:HGNC Symbol;Acc:HGNC:28957]
NELFA	#N/A	#N/A	0.403825	#N/A	#N/A	1.16708	0.855955	#N/A	1.08984	#N/A	1.15836	#N/A	0.582385	0.408442	0.449995	#N/A	0.768731	#N/A	#N/A	#N/A	#N/A	#N/A	#N/A	1.79081	#N/A	#N/A	1.07424	0.907346	0.723524	#N/A	#N/A	#N/A	#N/A	#N/A	#N/A	#N/A	#N/A	#N/A	#N/A	#N/A	#N/A	#N/A	#N/A	#N/A	#N/A	#N/A	#N/A	#N/A	#N/A	#N/A	#N/A	#N/A	0.646127	#N/A	0.891114	#N/A	1.4637	#N/A	#N/A	#N/A	#N/A	#N/A	1.61272	17	ENSG00000185049	NELFA	protein_coding	negative elongation factor complex member A [Source:HGNC Symbol;Acc:HGNC:12768]
CDKN1A	#N/A	#N/A	0.0402079	#N/A	#N/A	#N/A	0.0966062	#N/A	0.089771	#N/A	#N/A	#N/A	#N/A	#N/A	#N/A	#N/A	#N/A	#N/A	#N/A	#N/A	#N/A	#N/A	#N/A	#N/A	#N/A	#N/A	#N/A	0.0914019	#N/A	#N/A	#N/A	#N/A	#N/A	#N/A	0.00762295	#N/A	#N/A	0.00718953	#N/A	0.00799235	0.0773218	0.0132521	0.114405	#N/A	#N/A	#N/A	0.0126419	0.00228999	#N/A	#N/A	0.0096869	0.0123717	0.0986076	#N/A	0.0999782	0.100255	#N/A	#N/A	#N/A	#N/A	#N/A	#N/A	#N/A	17	ENSG00000124762	CDKN1A	protein_coding	cyclin dependent kinase inhibitor 1A [Source:HGNC Symbol;Acc:HGNC:1784]
SSU72	#N/A	#N/A	1.93299	#N/A	1.82738	2.25489	#N/A	#N/A	1.12877	#N/A	0.731703	#N/A	#N/A	1.93398	0.69923	0.891282	#N/A	1.80808	0.705705	#N/A	1.00735	#N/A	#N/A	0.801173	#N/A	#N/A	1.25107	1.04827	#N/A	#N/A	#N/A	#N/A	#N/A	#N/A	#N/A	#N/A	0.496866	#N/A	#N/A	#N/A	#N/A	#N/A	#N/A	#N/A	#N/A	#N/A	#N/A	#N/A	#N/A	#N/A	#N/A	#N/A	1.21053	#N/A	#N/A	1.38916	#N/A	#N/A	#N/A	#N/A	#N/A	#N/A	#N/A	17	ENSG00000160075	SSU72	protein_coding	SSU72 homolog, RNA polymerase II CTD phosphatase [Source:HGNC Symbol;Acc:HGNC:25016]
GGCT	#N/A	#N/A	#N/A	#N/A	#N/A	#N/A	2.0963	#N/A	1.47472	#N/A	1.77908	#N/A	#N/A	0.913831	#N/A	0.844385	#N/A	#N/A	#N/A	1.17529	#N/A	#N/A	#N/A	2.48411	#N/A	#N/A	1.16599	#N/A	#N/A	#N/A	0.783493	#N/A	#N/A	#N/A	#N/A	#N/A	0.402098	#N/A	#N/A	#N/A	#N/A	#N/A	#N/A	#N/A	#N/A	#N/A	#N/A	#N/A	#N/A	#N/A	#N/A	2.08041	1.12397	1.14847	#N/A	1.49115	1.14446	3.01157	2.41315	#N/A	#N/A	#N/A	#N/A	17	ENSG00000006625	GGCT	protein_coding	gamma-glutamylcyclotransferase [Source:HGNC Symbol;Acc:HGNC:21705]
PALB2	#N/A	#N/A	0.584729	0.745871	1.40474	#N/A	#N/A	#N/A	1.58688	#N/A	2.67009	#N/A	#N/A	0.491802	0.668969	#N/A	#N/A	#N/A	1.73274	1.44461	#N/A	#N/A	#N/A	#N/A	#N/A	#N/A	#N/A	#N/A	#N/A	#N/A	0.604711	#N/A	#N/A	#N/A	#N/A	#N/A	#N/A	#N/A	#N/A	#N/A	#N/A	#N/A	#N/A	#N/A	#N/A	#N/A	#N/A	#N/A	#N/A	#N/A	#N/A	0.583207	1.13771	#N/A	1.4417	1.4434	1.60438	3.16626	1.79748	#N/A	#N/A	#N/A	#N/A	17	ENSG00000083093	PALB2	protein_coding	partner and localizer of BRCA2 [Source:HGNC Symbol;Acc:HGNC:26144]
EIF4G3	#N/A	#N/A	#N/A	#N/A	#N/A	#N/A	#N/A	#N/A	0.622087	#N/A	0.842243	#N/A	#N/A	0.421735	#N/A	#N/A	#N/A	0.515072	#N/A	1.33453	0.704925	#N/A	#N/A	1.35645	#N/A	#N/A	#N/A	#N/A	#N/A	#N/A	0.344987	#N/A	#N/A	#N/A	0.130477	#N/A	#N/A	#N/A	#N/A	#N/A	#N/A	#N/A	#N/A	#N/A	#N/A	#N/A	#N/A	#N/A	#N/A	#N/A	#N/A	#N/A	0.403895	0.638496	0.843124	0.78438	1.85731	1.26575	#N/A	1.49937	#N/A	0.783349	#N/A	17	ENSG00000075151	EIF4G3	protein_coding	eukaryotic translation initiation factor 4 gamma 3 [Source:HGNC Symbol;Acc:HGNC:3298]
ABHD17B	#N/A	#N/A	#N/A	0.477396	#N/A	#N/A	1.05808	#N/A	1.01478	#N/A	1.58861	#N/A	#N/A	#N/A	0.488602	0.891636	1.48406	#N/A	#N/A	#N/A	1.38174	#N/A	#N/A	0.919381	#N/A	#N/A	#N/A	1.08306	#N/A	#N/A	#N/A	#N/A	#N/A	#N/A	#N/A	#N/A	#N/A	#N/A	#N/A	#N/A	#N/A	#N/A	#N/A	#N/A	#N/A	#N/A	#N/A	#N/A	#N/A	#N/A	#N/A	0.717574	0.380904	#N/A	#N/A	0.843802	1.65085	1.71964	1.36024	#N/A	#N/A	0.681513	#N/A	17	ENSG00000107362	ABHD17B	protein_coding	abhydrolase domain containing 17B, depalmitoylase [Source:HGNC Symbol;Acc:HGNC:24278]
LRP1B	#N/A	#N/A	1.91214	#N/A	1.99283	3.65817	1.20506	#N/A	0.882868	#N/A	1.39696	#N/A	#N/A	#N/A	#N/A	#N/A	#N/A	#N/A	#N/A	#N/A	#N/A	#N/A	#N/A	#N/A	#N/A	#N/A	1.31576	1.33668	#N/A	#N/A	#N/A	#N/A	#N/A	#N/A	#N/A	#N/A	#N/A	#N/A	1.06658	#N/A	#N/A	#N/A	2.54631	#N/A	3.24156	#N/A	1.7792	0.0524341	#N/A	3.38919	#N/A	#N/A	#N/A	#N/A	1.60647	#N/A	#N/A	#N/A	#N/A	#N/A	#N/A	0.819937	1.67745	17	ENSG00000168702	LRP1B	protein_coding	LDL receptor related protein 1B [Source:HGNC Symbol;Acc:HGNC:6693]
RMDN3	#N/A	#N/A	#N/A	#N/A	#N/A	0.710942	1.24254	#N/A	1.18167	#N/A	1.18561	#N/A	0.725663	0.635136	#N/A	0.542837	#N/A	0.780799	#N/A	1.62943	#N/A	#N/A	0.867799	2.08579	#N/A	#N/A	0.901209	#N/A	2.00641	#N/A	#N/A	#N/A	#N/A	#N/A	#N/A	#N/A	#N/A	#N/A	#N/A	#N/A	#N/A	#N/A	#N/A	#N/A	#N/A	#N/A	#N/A	#N/A	#N/A	#N/A	#N/A	0.551748	#N/A	#N/A	1.31704	#N/A	1.39733	1.81858	#N/A	#N/A	#N/A	#N/A	#N/A	17	ENSG00000137824	RMDN3	protein_coding	regulator of microtubule dynamics 3 [Source:HGNC Symbol;Acc:HGNC:25550]
#283098	#N/A	#N/A	#N/A	0.552648	#N/A	0.324924	#N/A	#N/A	0.258798	#N/A	#N/A	#N/A	0.570917	2.68865	#N/A	0.686094	0.228534	0.478781	#N/A	#N/A	#N/A	0.273391	#N/A	#N/A	#N/A	#N/A	#N/A	#N/A	#N/A	#N/A	0.886213	#N/A	#N/A	#N/A	#N/A	#N/A	#N/A	#N/A	#N/A	#N/A	#N/A	#N/A	#N/A	#N/A	#N/A	#N/A	#N/A	#N/A	#N/A	#N/A	#N/A	2.3047	0.662277	0.309027	0.281029	0.225075	#N/A	0.261211	0.278627	#N/A	#N/A	#N/A	#N/A	17	ENSG00000283098		lncRNA	novel transcript
SRSF7	#N/A	#N/A	0.280467	#N/A	#N/A	0.60994	0.718947	#N/A	0.720232	0.324548	1.49723	#N/A	#N/A	#N/A	#N/A	#N/A	#N/A	#N/A	#N/A	1.03735	#N/A	#N/A	#N/A	0.821184	#N/A	#N/A	#N/A	#N/A	#N/A	#N/A	#N/A	#N/A	#N/A	#N/A	0.263829	#N/A	0.581312	#N/A	#N/A	#N/A	#N/A	0.358868	#N/A	#N/A	#N/A	#N/A	0.16411	#N/A	1.02956	#N/A	#N/A	#N/A	#N/A	#N/A	#N/A	0.715762	1.5862	0.80725	0.501107	#N/A	#N/A	#N/A	#N/A	17	ENSG00000115875	SRSF7	protein_coding	serine and arginine rich splicing factor 7 [Source:HGNC Symbol;Acc:HGNC:10789]
RGS14	#N/A	#N/A	1.71331	0.625508	#N/A	0.325946	0.29792	#N/A	0.250108	#N/A	#N/A	#N/A	#N/A	1.15902	0.980912	0.785412	#N/A	0.360269	0.322215	#N/A	#N/A	0.273863	#N/A	#N/A	#N/A	#N/A	#N/A	#N/A	#N/A	#N/A	1.03399	#N/A	#N/A	#N/A	#N/A	#N/A	#N/A	#N/A	#N/A	#N/A	#N/A	#N/A	#N/A	#N/A	#N/A	#N/A	#N/A	#N/A	#N/A	#N/A	#N/A	1.62046	#N/A	0.321537	#N/A	0.231938	#N/A	0.246838	0.288208	#N/A	#N/A	#N/A	#N/A	17	ENSG00000169220	RGS14	protein_coding	regulator of G protein signaling 14 [Source:HGNC Symbol;Acc:HGNC:9996]
MRPL39	#N/A	#N/A	#N/A	#N/A	#N/A	#N/A	#N/A	#N/A	1.33993	#N/A	1.51753	#N/A	#N/A	0.931753	0.712564	0.697856	#N/A	1.26963	#N/A	2.52497	#N/A	#N/A	#N/A	#N/A	#N/A	#N/A	1.2684	#N/A	#N/A	#N/A	0.608321	#N/A	#N/A	#N/A	#N/A	#N/A	0.685843	#N/A	#N/A	#N/A	#N/A	#N/A	#N/A	#N/A	#N/A	#N/A	#N/A	#N/A	#N/A	#N/A	#N/A	0.894521	0.688135	1.0727	#N/A	1.21254	1.78836	1.80364	2.10655	#N/A	#N/A	#N/A	#N/A	17	ENSG00000154719	MRPL39	protein_coding	mitochondrial ribosomal protein L39 [Source:HGNC Symbol;Acc:HGNC:14027]
SPATA20	#N/A	#N/A	2.34873	0.93007	2.6286	3.93913	#N/A	#N/A	1.37935	#N/A	1.65159	#N/A	1.03616	#N/A	#N/A	#N/A	#N/A	#N/A	1.87523	#N/A	1.332	#N/A	#N/A	#N/A	#N/A	#N/A	#N/A	1.77246	#N/A	#N/A	#N/A	#N/A	#N/A	#N/A	#N/A	#N/A	#N/A	#N/A	#N/A	#N/A	#N/A	#N/A	#N/A	#N/A	#N/A	#N/A	#N/A	#N/A	1.19894	#N/A	#N/A	1.60401	#N/A	3.91759	1.64353	1.40746	#N/A	2.36916	#N/A	#N/A	#N/A	1.85081	#N/A	17	ENSG00000006282	SPATA20	protein_coding	spermatogenesis associated 20 [Source:HGNC Symbol;Acc:HGNC:26125]
#270265	#N/A	#N/A	2.40116	#N/A	#N/A	0.294224	#N/A	#N/A	0.217	#N/A	#N/A	#N/A	0.344308	2.98283	0.472126	0.397681	#N/A	0.318169	#N/A	#N/A	#N/A	#N/A	0.634557	#N/A	#N/A	#N/A	0.410855	0.309404	#N/A	#N/A	1.38586	#N/A	0.333584	#N/A	#N/A	#N/A	#N/A	#N/A	#N/A	#N/A	#N/A	#N/A	#N/A	#N/A	#N/A	#N/A	#N/A	#N/A	#N/A	#N/A	#N/A	2.8956	0.567922	0.293374	#N/A	#N/A	#N/A	0.226962	#N/A	#N/A	#N/A	#N/A	#N/A	17	ENSG00000270265		lncRNA	novel transcript
SPON1-AS1	#N/A	#N/A	1.66627	2.50206	1.62232	#N/A	#N/A	#N/A	1.12862	#N/A	#N/A	#N/A	1.56159	1.67687	#N/A	2.02221	#N/A	1.63412	#N/A	#N/A	#N/A	#N/A	#N/A	#N/A	#N/A	#N/A	1.75684	2.14156	1.60547	#N/A	0.908974	#N/A	#N/A	#N/A	#N/A	#N/A	#N/A	#N/A	#N/A	#N/A	#N/A	#N/A	#N/A	#N/A	#N/A	#N/A	#N/A	#N/A	#N/A	#N/A	#N/A	1.44779	1.16197	#N/A	#N/A	1.18018	0.55073	1.05968	#N/A	#N/A	#N/A	#N/A	#N/A	17	ENSG00000254418	SPON1-AS1	lncRNA	SPON1 antisense RNA 1 [Source:HGNC Symbol;Acc:HGNC:53117]
ZNF273	#N/A	#N/A	#N/A	#N/A	#N/A	#N/A	#N/A	#N/A	1.07937	#N/A	1.54399	#N/A	#N/A	#N/A	#N/A	#N/A	#N/A	#N/A	#N/A	1.15964	#N/A	#N/A	#N/A	#N/A	#N/A	#N/A	1.03025	#N/A	#N/A	#N/A	0.72904	#N/A	#N/A	1.67578	#N/A	#N/A	#N/A	#N/A	#N/A	#N/A	#N/A	#N/A	#N/A	#N/A	#N/A	#N/A	#N/A	#N/A	#N/A	#N/A	#N/A	1.69688	1.50769	1.55394	2.6264	2.40036	3.32481	2.36031	1.80465	2.60625	#N/A	1.53702	4.25435	17	ENSG00000198039	ZNF273	protein_coding	zinc finger protein 273 [Source:HGNC Symbol;Acc:HGNC:13067]
#287724	#N/A	#N/A	1.44823	1.1095	0.772861	#N/A	0.534493	#N/A	0.454432	#N/A	#N/A	#N/A	#N/A	3.43634	1.53472	1.28039	#N/A	0.735495	#N/A	#N/A	#N/A	#N/A	#N/A	#N/A	#N/A	#N/A	0.847038	0.549453	0.56713	#N/A	2.44377	#N/A	#N/A	#N/A	#N/A	#N/A	#N/A	#N/A	#N/A	#N/A	#N/A	#N/A	#N/A	#N/A	#N/A	#N/A	#N/A	#N/A	#N/A	#N/A	#N/A	2.35746	1.23612	0.574876	#N/A	#N/A	#N/A	0.489567	#N/A	#N/A	#N/A	#N/A	#N/A	17	ENSG00000287724		lncRNA	novel transcript, antisense to DHCR24
ZNF3	#N/A	#N/A	#N/A	0.960788	#N/A	#N/A	0.933775	#N/A	0.898495	#N/A	1.05834	#N/A	#N/A	0.501024	0.596734	#N/A	0.893472	#N/A	#N/A	1.86291	#N/A	#N/A	#N/A	#N/A	1.74438	#N/A	#N/A	#N/A	1.74347	#N/A	#N/A	#N/A	#N/A	#N/A	#N/A	#N/A	#N/A	#N/A	#N/A	#N/A	#N/A	#N/A	#N/A	#N/A	#N/A	#N/A	#N/A	#N/A	#N/A	#N/A	#N/A	#N/A	0.548703	1.51029	0.899478	#N/A	#N/A	1.20604	0.981519	1.52449	#N/A	0.960179	#N/A	17	ENSG00000166526	ZNF3	protein_coding	zinc finger protein 3 [Source:HGNC Symbol;Acc:HGNC:13089]
CRAT	#N/A	#N/A	0.602107	0.214572	0.214166	#N/A	0.174044	#N/A	#N/A	0.172983	#N/A	#N/A	0.202148	#N/A	#N/A	0.361367	0.162647	#N/A	#N/A	#N/A	#N/A	#N/A	#N/A	#N/A	#N/A	#N/A	0.215007	#N/A	0.190283	#N/A	0.736669	#N/A	#N/A	#N/A	#N/A	#N/A	#N/A	#N/A	#N/A	#N/A	#N/A	#N/A	#N/A	#N/A	#N/A	#N/A	#N/A	#N/A	#N/A	0.108141	#N/A	1.08527	#N/A	0.180528	0.184714	#N/A	#N/A	#N/A	0.175755	#N/A	#N/A	0.205269	#N/A	17	ENSG00000095321	CRAT	protein_coding	carnitine O-acetyltransferase [Source:HGNC Symbol;Acc:HGNC:2342]
CAMSAP1	#N/A	#N/A	0.380678	#N/A	0.684541	0.756627	#N/A	#N/A	#N/A	#N/A	1.6786	#N/A	#N/A	0.603552	0.800108	0.651914	#N/A	#N/A	#N/A	2.29603	#N/A	#N/A	#N/A	#N/A	#N/A	#N/A	#N/A	0.709495	#N/A	#N/A	#N/A	#N/A	#N/A	#N/A	0.298835	#N/A	#N/A	0.258643	#N/A	0.286512	0.398036	0.380522	#N/A	#N/A	#N/A	#N/A	#N/A	#N/A	#N/A	#N/A	0.470023	#N/A	#N/A	#N/A	#N/A	#N/A	#N/A	1.02574	#N/A	#N/A	#N/A	#N/A	1.44999	17	ENSG00000130559	CAMSAP1	protein_coding	calmodulin regulated spectrin associated protein 1 [Source:HGNC Symbol;Acc:HGNC:19946]
NUTF2	#N/A	#N/A	0.756245	1.19117	#N/A	#N/A	#N/A	#N/A	#N/A	#N/A	1.23011	#N/A	#N/A	1.93435	1.30562	1.51091	1.20386	2.82478	#N/A	0.970748	1.71098	1.57097	#N/A	#N/A	#N/A	#N/A	#N/A	#N/A	#N/A	#N/A	1.21489	#N/A	1.04609	#N/A	#N/A	#N/A	#N/A	#N/A	#N/A	#N/A	#N/A	#N/A	#N/A	#N/A	#N/A	#N/A	#N/A	#N/A	1.06404	#N/A	#N/A	1.08465	#N/A	#N/A	#N/A	1.60695	#N/A	1.50767	#N/A	#N/A	#N/A	#N/A	#N/A	17	ENSG00000102898	NUTF2	protein_coding	nuclear transport factor 2 [Source:HGNC Symbol;Acc:HGNC:13722]
LYRM4	#N/A	#N/A	0.394371	#N/A	0.932136	0.880404	#N/A	#N/A	#N/A	#N/A	1.21008	#N/A	#N/A	0.453449	#N/A	#N/A	0.644396	0.661347	#N/A	#N/A	0.996841	0.850398	#N/A	1.23653	#N/A	#N/A	#N/A	#N/A	0.889217	#N/A	#N/A	#N/A	#N/A	#N/A	0.272985	#N/A	#N/A	#N/A	#N/A	#N/A	0.231419	#N/A	#N/A	#N/A	#N/A	#N/A	#N/A	#N/A	#N/A	#N/A	#N/A	#N/A	#N/A	#N/A	0.709223	1.12038	3.61001	#N/A	#N/A	#N/A	#N/A	0.887665	#N/A	17	ENSG00000214113	LYRM4	protein_coding	LYR motif containing 4 [Source:HGNC Symbol;Acc:HGNC:21365]
NFKBIB#104825	#N/A	#N/A	0.863103	#N/A	#N/A	#N/A	1.50678	#N/A	#N/A	#N/A	0.782334	#N/A	#N/A	0.784456	1.33762	1.13088	#N/A	1.38476	1.34744	0.664502	#N/A	#N/A	1.45338	#N/A	#N/A	#N/A	#N/A	#N/A	#N/A	#N/A	#N/A	#N/A	#N/A	#N/A	#N/A	#N/A	1.6851	#N/A	0.604424	#N/A	#N/A	#N/A	0.552061	#N/A	#N/A	#N/A	#N/A	0.621215	1.35319	#N/A	#N/A	0.70288	#N/A	#N/A	#N/A	#N/A	#N/A	1.2563	#N/A	#N/A	#N/A	#N/A	#N/A	17	ENSG00000104825	NFKBIB	protein_coding	NFKB inhibitor beta [Source:HGNC Symbol;Acc:HGNC:7798]
OXNAD1	#N/A	#N/A	#N/A	#N/A	#N/A	#N/A	#N/A	#N/A	#N/A	#N/A	0.979991	#N/A	#N/A	0.87481	0.656641	0.590376	0.526968	0.891694	1.14402	1.87213	0.734221	0.996513	0.621256	1.73696	#N/A	#N/A	0.636868	#N/A	0.749956	#N/A	#N/A	#N/A	#N/A	#N/A	#N/A	#N/A	#N/A	#N/A	#N/A	#N/A	#N/A	#N/A	#N/A	#N/A	#N/A	#N/A	#N/A	#N/A	#N/A	0.215066	#N/A	#N/A	0.429292	#N/A	#N/A	#N/A	1.44669	#N/A	#N/A	#N/A	#N/A	#N/A	#N/A	17	ENSG00000154814	OXNAD1	protein_coding	oxidoreductase NAD binding domain containing 1 [Source:HGNC Symbol;Acc:HGNC:25128]
CCDC54-AS1	#N/A	#N/A	1.79826	#N/A	0.982841	#N/A	0.609868	#N/A	#N/A	#N/A	0.347899	#N/A	#N/A	#N/A	#N/A	#N/A	#N/A	#N/A	#N/A	#N/A	#N/A	#N/A	#N/A	#N/A	#N/A	0.155898	1.10563	0.76369	0.856073	#N/A	#N/A	#N/A	#N/A	#N/A	1.161	#N/A	#N/A	0.395822	1.62079	1.41295	1.198	#N/A	1.04862	#N/A	#N/A	#N/A	#N/A	0.0822872	#N/A	#N/A	1.05474	#N/A	#N/A	#N/A	#N/A	#N/A	#N/A	#N/A	#N/A	#N/A	#N/A	#N/A	0.475268	17	ENSG00000239828	CCDC54-AS1	lncRNA	CCDC54 antisense RNA 1 [Source:HGNC Symbol;Acc:HGNC:56107]
YY2	#N/A	#N/A	2.23982	2.3347	2.18068	#N/A	1.16825	#N/A	#N/A	#N/A	0.682397	#N/A	1.62113	1.40392	1.19829	1.29637	#N/A	1.9723	#N/A	#N/A	#N/A	#N/A	#N/A	0.709347	0.8301	#N/A	1.3235	#N/A	#N/A	#N/A	#N/A	#N/A	#N/A	#N/A	#N/A	#N/A	#N/A	#N/A	#N/A	0.434692	#N/A	#N/A	#N/A	#N/A	#N/A	#N/A	#N/A	#N/A	#N/A	#N/A	#N/A	2.26963	2.10458	#N/A	#N/A	#N/A	#N/A	1.00129	#N/A	#N/A	#N/A	#N/A	#N/A	17	ENSG00000230797	YY2	protein_coding	YY2 transcription factor [Source:HGNC Symbol;Acc:HGNC:31684]
P2RY11	#N/A	#N/A	2.03509	#N/A	0.460345	#N/A	#N/A	#N/A	#N/A	#N/A	0.276939	#N/A	#N/A	2.07919	0.964015	0.902104	0.379126	0.654187	0.337228	#N/A	#N/A	0.328242	#N/A	0.259847	0.277119	#N/A	#N/A	#N/A	#N/A	#N/A	#N/A	0.328407	#N/A	#N/A	#N/A	#N/A	#N/A	#N/A	#N/A	#N/A	#N/A	#N/A	#N/A	#N/A	#N/A	#N/A	#N/A	#N/A	0.325082	#N/A	0.508192	1.20605	0.931888	#N/A	#N/A	#N/A	#N/A	#N/A	#N/A	#N/A	#N/A	#N/A	#N/A	17	ENSG00000244165	P2RY11	protein_coding	purinergic receptor P2Y11 [Source:HGNC Symbol;Acc:HGNC:8540]
TRIM24	#N/A	#N/A	#N/A	#N/A	#N/A	#N/A	#N/A	#N/A	#N/A	#N/A	0.845257	#N/A	#N/A	0.690803	#N/A	0.783493	0.664355	0.6621	1.17567	2.37457	1.15976	1.69133	#N/A	1.79619	#N/A	#N/A	#N/A	#N/A	#N/A	#N/A	#N/A	#N/A	#N/A	#N/A	#N/A	#N/A	#N/A	#N/A	#N/A	#N/A	#N/A	#N/A	#N/A	#N/A	#N/A	#N/A	#N/A	#N/A	#N/A	#N/A	#N/A	0.391555	#N/A	0.991566	0.708669	#N/A	0.882255	0.764862	0.771096	1.78711	#N/A	#N/A	#N/A	17	ENSG00000122779	TRIM24	protein_coding	tripartite motif containing 24 [Source:HGNC Symbol;Acc:HGNC:11812]
LINC01535	#N/A	#N/A	1.02284	1.28737	#N/A	#N/A	#N/A	#N/A	#N/A	#N/A	0.596156	#N/A	#N/A	#N/A	#N/A	1.96738	#N/A	#N/A	#N/A	#N/A	0.762846	#N/A	#N/A	#N/A	0.962529	#N/A	2.02626	1.72749	1.43487	#N/A	2.03902	#N/A	1.32492	#N/A	#N/A	#N/A	#N/A	#N/A	#N/A	#N/A	#N/A	#N/A	0.967961	#N/A	#N/A	#N/A	#N/A	#N/A	#N/A	1.0711	#N/A	3.58209	1.20157	#N/A	1.28445	#N/A	#N/A	#N/A	1.14939	#N/A	#N/A	#N/A	#N/A	17	ENSG00000226686	LINC01535	lncRNA	long intergenic non-protein coding RNA 1535 [Source:HGNC Symbol;Acc:HGNC:51282]
CCDC113	#N/A	#N/A	2.78435	1.22556	2.24235	1.59786	#N/A	#N/A	#N/A	#N/A	0.646309	#N/A	1.52163	#N/A	#N/A	#N/A	1.25736	#N/A	#N/A	#N/A	#N/A	#N/A	#N/A	#N/A	#N/A	#N/A	2.43574	1.24888	1.42475	#N/A	#N/A	0.701342	#N/A	#N/A	#N/A	#N/A	#N/A	#N/A	#N/A	#N/A	#N/A	#N/A	#N/A	#N/A	#N/A	#N/A	#N/A	#N/A	#N/A	#N/A	#N/A	2.69667	1.31872	1.38472	1.1958	#N/A	#N/A	#N/A	#N/A	#N/A	1.62167	#N/A	0.771997	17	ENSG00000103021	CCDC113	protein_coding	coiled-coil domain containing 113 [Source:HGNC Symbol;Acc:HGNC:25002]
#285931	#N/A	#N/A	1.27593	0.403601	0.358902	0.292265	#N/A	#N/A	#N/A	#N/A	#N/A	#N/A	0.346925	2.04219	0.593752	0.652959	0.216873	#N/A	#N/A	#N/A	#N/A	#N/A	#N/A	#N/A	#N/A	#N/A	0.35775	0.263122	0.276102	#N/A	1.28816	#N/A	0.328655	#N/A	#N/A	#N/A	#N/A	#N/A	#N/A	#N/A	#N/A	#N/A	#N/A	#N/A	#N/A	#N/A	#N/A	#N/A	#N/A	#N/A	#N/A	1.87495	#N/A	0.279267	#N/A	#N/A	#N/A	#N/A	#N/A	#N/A	#N/A	0.239363	#N/A	17	ENSG00000285931		lncRNA	novel transcript, antisense to ABCA10
#242790	#N/A	#N/A	0.612876	#N/A	0.195069	#N/A	#N/A	#N/A	#N/A	#N/A	#N/A	#N/A	0.217945	0.460305	0.23644	0.250395	0.184869	0.207747	#N/A	#N/A	#N/A	#N/A	#N/A	#N/A	#N/A	#N/A	0.210758	#N/A	#N/A	#N/A	0.314759	#N/A	0.201931	#N/A	#N/A	#N/A	#N/A	#N/A	#N/A	#N/A	#N/A	#N/A	2.16871	#N/A	0.00264494	#N/A	0.0421701	#N/A	#N/A	0.0695006	#N/A	0.683132	0.250781	#N/A	#N/A	#N/A	#N/A	#N/A	#N/A	#N/A	#N/A	#N/A	#N/A	17	ENSG00000242790		lncRNA	novel transcript
ZDHHC4	#N/A	#N/A	0.568789	0.249095	0.195843	0.194059	#N/A	#N/A	#N/A	#N/A	#N/A	#N/A	0.208571	0.765399	#N/A	0.35835	0.175903	#N/A	#N/A	#N/A	#N/A	0.171369	#N/A	#N/A	#N/A	#N/A	0.230941	#N/A	#N/A	#N/A	#N/A	#N/A	#N/A	#N/A	#N/A	#N/A	#N/A	#N/A	#N/A	#N/A	#N/A	#N/A	#N/A	#N/A	#N/A	#N/A	#N/A	#N/A	#N/A	#N/A	#N/A	0.989602	#N/A	0.179328	0.18733	0.146358	#N/A	0.151266	#N/A	#N/A	#N/A	0.188389	0.173074	17	ENSG00000136247	ZDHHC4	protein_coding	zinc finger DHHC-type palmitoyltransferase 4 [Source:HGNC Symbol;Acc:HGNC:18471]
CSF3	#N/A	#N/A	0.301488	0.262152	0.193304	0.176898	#N/A	#N/A	#N/A	#N/A	#N/A	#N/A	0.211885	1.3926	0.3579	0.370561	0.168119	#N/A	#N/A	#N/A	#N/A	#N/A	#N/A	#N/A	0.176039	#N/A	#N/A	0.180038	#N/A	#N/A	#N/A	#N/A	#N/A	#N/A	#N/A	#N/A	#N/A	#N/A	#N/A	#N/A	#N/A	#N/A	#N/A	#N/A	#N/A	#N/A	#N/A	#N/A	#N/A	#N/A	#N/A	0.29963	0.259997	#N/A	0.167637	#N/A	#N/A	0.157837	0.170361	#N/A	#N/A	0.134196	#N/A	17	ENSG00000108342	CSF3	protein_coding	colony stimulating factor 3 [Source:HGNC Symbol;Acc:HGNC:2438]
#287712	#N/A	#N/A	0.050412	0.0786169	#N/A	#N/A	#N/A	#N/A	#N/A	#N/A	#N/A	#N/A	0.0741271	#N/A	#N/A	#N/A	0.0625788	#N/A	#N/A	#N/A	#N/A	#N/A	#N/A	#N/A	#N/A	#N/A	#N/A	#N/A	#N/A	#N/A	0.0923375	#N/A	0.0735453	#N/A	0.00159733	#N/A	0.003005	#N/A	0.00205329	0.0044142	0.0382467	0.00966984	0.0159	#N/A	#N/A	#N/A	#N/A	0.000847574	#N/A	0.00370346	#N/A	0.0587573	0.0833318	#N/A	#N/A	#N/A	#N/A	#N/A	#N/A	#N/A	#N/A	#N/A	#N/A	17	ENSG00000287712		lncRNA	novel transcript
#275672	#N/A	#N/A	2.49875	1.55647	#N/A	#N/A	#N/A	#N/A	#N/A	#N/A	#N/A	#N/A	#N/A	2.58242	4.15732	1.51102	#N/A	2.1675	#N/A	#N/A	#N/A	0.855321	#N/A	#N/A	0.738713	#N/A	2.13024	#N/A	1.05228	#N/A	1.72906	#N/A	1.65052	#N/A	#N/A	#N/A	#N/A	#N/A	#N/A	#N/A	#N/A	#N/A	#N/A	#N/A	#N/A	#N/A	#N/A	#N/A	#N/A	#N/A	0.73455	1.51139	1.60308	#N/A	#N/A	#N/A	#N/A	0.867079	#N/A	#N/A	#N/A	0.829992	#N/A	17	ENSG00000275672		lncRNA	GATM antisense RNA 1
SLC24A2	#N/A	#N/A	0.072249	#N/A	0.0968851	0.0935075	#N/A	#N/A	#N/A	#N/A	#N/A	#N/A	#N/A	#N/A	#N/A	#N/A	0.0847103	0.0756684	#N/A	#N/A	#N/A	#N/A	#N/A	#N/A	#N/A	#N/A	#N/A	#N/A	#N/A	#N/A	#N/A	#N/A	#N/A	#N/A	0.00360356	#N/A	#N/A	0.00190466	0.00460491	0.00708966	0.104242	0.00316496	0.0051097	#N/A	#N/A	#N/A	0.00715537	0.000873982	#N/A	0.00390955	0.0091156	#N/A	#N/A	#N/A	#N/A	#N/A	#N/A	#N/A	#N/A	#N/A	#N/A	0.102301	#N/A	17	ENSG00000155886	SLC24A2	protein_coding	solute carrier family 24 member 2 [Source:HGNC Symbol;Acc:HGNC:10976]
#258637	#N/A	#N/A	#N/A	0.166003	#N/A	0.144647	0.132875	#N/A	#N/A	#N/A	#N/A	#N/A	#N/A	0.225391	#N/A	0.172332	#N/A	0.123071	#N/A	#N/A	#N/A	#N/A	#N/A	#N/A	#N/A	#N/A	0.141814	0.122997	0.124708	#N/A	#N/A	#N/A	#N/A	#N/A	#N/A	#N/A	#N/A	0.0396222	0.0211139	0.0324637	0.240341	#N/A	0.0607479	#N/A	#N/A	#N/A	#N/A	#N/A	#N/A	#N/A	0.0761132	0.235425	#N/A	#N/A	0.142445	#N/A	#N/A	#N/A	#N/A	#N/A	#N/A	#N/A	#N/A	17	ENSG00000258637		lncRNA	novel transcript, antisense to NRXN3
LINC00862	#N/A	#N/A	#N/A	0.855483	#N/A	#N/A	#N/A	#N/A	#N/A	#N/A	#N/A	#N/A	#N/A	1.1502	0.860931	0.989592	1.11885	0.883453	#N/A	#N/A	#N/A	#N/A	#N/A	1.94196	#N/A	#N/A	1.09223	#N/A	#N/A	#N/A	0.657252	#N/A	#N/A	#N/A	#N/A	#N/A	#N/A	#N/A	#N/A	#N/A	#N/A	#N/A	#N/A	#N/A	#N/A	#N/A	#N/A	#N/A	#N/A	#N/A	#N/A	1.16676	1.27159	#N/A	1.77726	#N/A	1.97791	2.43497	1.71447	1.28005	#N/A	#N/A	2.02732	17	ENSG00000203721	LINC00862	lncRNA	long intergenic non-protein coding RNA 862 [Source:HGNC Symbol;Acc:HGNC:21901]
SYNGR2	#N/A	#N/A	#N/A	0.149803	#N/A	#N/A	#N/A	#N/A	#N/A	#N/A	#N/A	#N/A	#N/A	0.198648	0.18837	0.183849	0.124637	0.168102	#N/A	#N/A	#N/A	#N/A	#N/A	#N/A	#N/A	#N/A	0.140778	#N/A	#N/A	#N/A	0.205841	#N/A	0.155006	#N/A	#N/A	#N/A	#N/A	#N/A	#N/A	#N/A	0.779045	0.0241849	#N/A	#N/A	#N/A	#N/A	#N/A	#N/A	#N/A	#N/A	#N/A	0.223445	0.18183	0.14196	0.139201	#N/A	#N/A	#N/A	0.135127	#N/A	#N/A	0.153058	#N/A	17	ENSG00000108639	SYNGR2	protein_coding	synaptogyrin 2 [Source:HGNC Symbol;Acc:HGNC:11499]
SLIT3	#N/A	#N/A	#N/A	#N/A	3.24296	1.61927	#N/A	#N/A	#N/A	#N/A	#N/A	#N/A	#N/A	#N/A	#N/A	#N/A	#N/A	#N/A	#N/A	#N/A	#N/A	#N/A	#N/A	#N/A	#N/A	#N/A	2.15014	1.72433	1.21983	#N/A	#N/A	#N/A	#N/A	#N/A	#N/A	#N/A	#N/A	#N/A	0.654058	0.785684	0.957391	0.627819	1.8222	#N/A	1.15561	#N/A	0.374729	1.06654	#N/A	1.87938	0.850175	#N/A	#N/A	#N/A	#N/A	#N/A	#N/A	#N/A	#N/A	#N/A	#N/A	2.08234	2.49973	17	ENSG00000184347	SLIT3	protein_coding	slit guidance ligand 3 [Source:HGNC Symbol;Acc:HGNC:11087]
#267605	#N/A	#N/A	#N/A	#N/A	#N/A	1.24538	#N/A	#N/A	#N/A	#N/A	#N/A	#N/A	#N/A	#N/A	0.969279	1.49081	#N/A	#N/A	#N/A	1.63384	#N/A	#N/A	#N/A	#N/A	#N/A	#N/A	1.75454	1.145	1.50356	#N/A	0.63993	#N/A	#N/A	#N/A	#N/A	#N/A	0.416786	#N/A	#N/A	#N/A	#N/A	#N/A	0.56944	#N/A	#N/A	#N/A	#N/A	#N/A	#N/A	0.513505	#N/A	1.48663	1.09815	#N/A	#N/A	#N/A	1.40193	1.56948	#N/A	1.00907	#N/A	2.67036	#N/A	17	ENSG00000267605		lncRNA	novel transcript, antisense to ZNF383
PLXNA4	#N/A	#N/A	#N/A	#N/A	#N/A	1.23104	#N/A	#N/A	#N/A	#N/A	#N/A	#N/A	#N/A	1.89802	1.96895	1.04536	#N/A	1.48078	#N/A	0.938242	1.15067	#N/A	#N/A	0.960047	#N/A	#N/A	#N/A	1.6466	1.89264	#N/A	1.53512	#N/A	#N/A	#N/A	#N/A	#N/A	#N/A	#N/A	#N/A	#N/A	#N/A	#N/A	1.39375	#N/A	1.3435	#N/A	1.42211	#N/A	#N/A	1.72245	#N/A	1.73539	#N/A	#N/A	2.09966	#N/A	#N/A	#N/A	#N/A	#N/A	#N/A	#N/A	#N/A	17	ENSG00000221866	PLXNA4	protein_coding	plexin A4 [Source:HGNC Symbol;Acc:HGNC:9102]
#285939	#N/A	#N/A	#N/A	#N/A	#N/A	0.764157	0.71111	#N/A	#N/A	#N/A	#N/A	#N/A	#N/A	1.69006	1.44171	2.62996	#N/A	0.964189	0.630338	#N/A	0.475056	0.545285	#N/A	0.399889	#N/A	#N/A	1.15901	#N/A	0.871629	#N/A	0.987794	#N/A	#N/A	#N/A	#N/A	#N/A	#N/A	#N/A	#N/A	#N/A	#N/A	#N/A	#N/A	#N/A	#N/A	#N/A	#N/A	#N/A	#N/A	#N/A	#N/A	2.09421	#N/A	#N/A	0.640302	#N/A	#N/A	0.551682	0.624785	#N/A	#N/A	#N/A	#N/A	17	ENSG00000285939		lncRNA	novel transcript, antisense to KIF2B
ZNF804B	#N/A	#N/A	#N/A	#N/A	#N/A	0.113206	#N/A	#N/A	#N/A	#N/A	#N/A	#N/A	#N/A	0.0626502	0.110214	#N/A	#N/A	#N/A	#N/A	#N/A	#N/A	#N/A	#N/A	#N/A	#N/A	#N/A	#N/A	#N/A	#N/A	#N/A	#N/A	#N/A	#N/A	#N/A	0.00767868	#N/A	#N/A	0.0124957	0.00601339	0.00727465	0.37244	0.0125232	0.0212171	#N/A	0.000943866	#N/A	0.00359501	0.00193282	0.0103006	0.00993809	0.0332381	0.0806475	#N/A	#N/A	#N/A	#N/A	#N/A	#N/A	#N/A	#N/A	#N/A	#N/A	#N/A	17	ENSG00000182348	ZNF804B	protein_coding	zinc finger protein 804B [Source:HGNC Symbol;Acc:HGNC:21958]
PKD1L1	#N/A	#N/A	#N/A	#N/A	#N/A	#N/A	#N/A	#N/A	#N/A	#N/A	#N/A	#N/A	#N/A	5.62474	3.45017	3.38175	1.52265	7.00259	5.38316	3.85051	4.69925	2.10122	#N/A	1.74256	#N/A	#N/A	0.792447	#N/A	#N/A	#N/A	3.67587	#N/A	1.16457	#N/A	#N/A	#N/A	#N/A	#N/A	#N/A	#N/A	#N/A	#N/A	#N/A	#N/A	#N/A	#N/A	#N/A	#N/A	#N/A	#N/A	#N/A	1.07496	#N/A	#N/A	1.3994	#N/A	#N/A	#N/A	#N/A	2.83191	#N/A	1.67194	#N/A	17	ENSG00000158683	PKD1L1	protein_coding	polycystin 1 like 1, transient receptor potential channel interacting [Source:HGNC Symbol;Acc:HGNC:18053]
UPP1	#N/A	#N/A	#N/A	#N/A	#N/A	#N/A	#N/A	#N/A	#N/A	#N/A	#N/A	#N/A	#N/A	3.3694	2.71632	3.4903	2.7557	4.17705	#N/A	2.09705	3.14712	2.13033	#N/A	2.23186	1.44891	#N/A	#N/A	#N/A	#N/A	#N/A	2.31709	#N/A	1.30781	#N/A	#N/A	#N/A	#N/A	#N/A	#N/A	#N/A	#N/A	#N/A	#N/A	#N/A	#N/A	#N/A	#N/A	#N/A	#N/A	#N/A	#N/A	1.67701	1.28736	#N/A	1.07251	#N/A	#N/A	1.93665	#N/A	1.23891	#N/A	#N/A	#N/A	17	ENSG00000183696	UPP1	protein_coding	uridine phosphorylase 1 [Source:HGNC Symbol;Acc:HGNC:12576]
FOXP1	#N/A	#N/A	#N/A	#N/A	#N/A	#N/A	#N/A	#N/A	#N/A	#N/A	#N/A	#N/A	#N/A	1.1478	0.303316	0.691651	0.545843	1.26682	1.34597	2.26665	0.660252	0.70861	#N/A	1.18758	0.448712	#N/A	#N/A	#N/A	#N/A	#N/A	0.345087	0.490764	#N/A	#N/A	#N/A	#N/A	#N/A	#N/A	#N/A	#N/A	#N/A	#N/A	#N/A	#N/A	#N/A	#N/A	#N/A	#N/A	#N/A	#N/A	#N/A	0.5902	#N/A	#N/A	0.853013	#N/A	1.11611	0.960654	#N/A	#N/A	#N/A	#N/A	#N/A	17	ENSG00000114861	FOXP1	protein_coding	forkhead box P1 [Source:HGNC Symbol;Acc:HGNC:3823]
DAGLB	#N/A	#N/A	#N/A	#N/A	#N/A	#N/A	#N/A	#N/A	#N/A	#N/A	#N/A	#N/A	#N/A	0.699171	0.709863	#N/A	1.3356	0.609133	1.10097	2.68993	#N/A	1.40022	#N/A	1.43638	#N/A	#N/A	#N/A	#N/A	#N/A	#N/A	0.403529	#N/A	0.704016	#N/A	#N/A	#N/A	#N/A	#N/A	#N/A	#N/A	#N/A	#N/A	#N/A	#N/A	#N/A	#N/A	#N/A	#N/A	#N/A	#N/A	#N/A	0.627758	0.929471	0.766918	1.91186	1.78727	3.94283	1.97876	#N/A	#N/A	#N/A	#N/A	#N/A	17	ENSG00000164535	DAGLB	protein_coding	diacylglycerol lipase beta [Source:HGNC Symbol;Acc:HGNC:28923]
#267694	#N/A	#N/A	#N/A	#N/A	#N/A	#N/A	#N/A	#N/A	#N/A	#N/A	#N/A	#N/A	#N/A	1.85554	4.68785	1.37954	#N/A	2.333	#N/A	#N/A	#N/A	1.0997	#N/A	0.735992	0.968101	0.289778	#N/A	#N/A	#N/A	#N/A	3.42863	#N/A	2.06695	1.02473	#N/A	#N/A	#N/A	#N/A	#N/A	#N/A	#N/A	#N/A	#N/A	#N/A	#N/A	#N/A	#N/A	#N/A	#N/A	#N/A	#N/A	2.83072	1.20515	1.65289	1.46986	#N/A	#N/A	1.15833	1.20633	#N/A	#N/A	#N/A	#N/A	17	ENSG00000267694		lncRNA	novel transcript, antisense C18orf1
GFOD1	#N/A	#N/A	#N/A	#N/A	#N/A	#N/A	#N/A	#N/A	#N/A	#N/A	#N/A	#N/A	#N/A	0.777052	1.62027	1.22693	0.606292	#N/A	#N/A	1.41954	1.95967	0.740775	#N/A	1.1645	#N/A	#N/A	1.1535	1.18215	1.26381	#N/A	#N/A	#N/A	#N/A	#N/A	#N/A	#N/A	#N/A	#N/A	0.237833	#N/A	#N/A	#N/A	#N/A	#N/A	#N/A	#N/A	#N/A	#N/A	#N/A	0.283334	#N/A	0.523317	#N/A	#N/A	1.01639	#N/A	#N/A	#N/A	#N/A	1.66296	#N/A	0.860863	#N/A	17	ENSG00000145990	GFOD1	protein_coding	glucose-fructose oxidoreductase domain containing 1 [Source:HGNC Symbol;Acc:HGNC:21096]
ASB9	#N/A	#N/A	#N/A	#N/A	#N/A	#N/A	#N/A	#N/A	#N/A	#N/A	#N/A	#N/A	#N/A	0.0611813	0.016911	0.0449789	0.0057898	0.00874596	0.0345976	0.0325891	#N/A	#N/A	#N/A	0.036679	#N/A	#N/A	#N/A	#N/A	#N/A	#N/A	0.025242	0.0350898	0.00255596	0.0135159	#N/A	#N/A	#N/A	#N/A	#N/A	#N/A	#N/A	#N/A	#N/A	#N/A	#N/A	#N/A	#N/A	#N/A	#N/A	#N/A	#N/A	#N/A	#N/A	#N/A	0.000775064	0.038866	0.03633	0.0370423	#N/A	#N/A	#N/A	#N/A	0.0417389	17	ENSG00000102048	ASB9	protein_coding	ankyrin repeat and SOCS box containing 9 [Source:HGNC Symbol;Acc:HGNC:17184]
HMBOX1	#N/A	#N/A	#N/A	#N/A	#N/A	#N/A	#N/A	#N/A	#N/A	#N/A	#N/A	#N/A	#N/A	#N/A	0.267309	#N/A	#N/A	#N/A	#N/A	1.07823	#N/A	#N/A	#N/A	1.03341	#N/A	#N/A	#N/A	#N/A	#N/A	1.07453	#N/A	#N/A	#N/A	#N/A	0.36521	#N/A	#N/A	0.244331	#N/A	0.201302	0.296623	0.373662	#N/A	#N/A	#N/A	#N/A	#N/A	#N/A	#N/A	#N/A	0.16921	#N/A	0.381041	0.49013	0.660112	#N/A	1.12594	0.567915	#N/A	#N/A	#N/A	0.849583	0.638583	17	ENSG00000147421	HMBOX1	protein_coding	homeobox containing 1 [Source:HGNC Symbol;Acc:HGNC:26137]
RNF32-DT	#N/A	#N/A	#N/A	#N/A	#N/A	#N/A	#N/A	#N/A	#N/A	#N/A	#N/A	#N/A	#N/A	#N/A	1.00455	0.672863	1.15961	#N/A	#N/A	2.24649	#N/A	#N/A	#N/A	1.39153	#N/A	#N/A	0.781615	1.61254	1.68689	#N/A	#N/A	#N/A	#N/A	#N/A	1.43397	#N/A	0.638382	1.30487	#N/A	1.93358	2.06042	2.46635	#N/A	#N/A	#N/A	#N/A	#N/A	#N/A	#N/A	#N/A	1.97983	#N/A	#N/A	#N/A	#N/A	#N/A	#N/A	#N/A	#N/A	#N/A	#N/A	1.56333	2.03909	17	ENSG00000182648	RNF32-DT	lncRNA	RNF32 divergent transcript [Source:HGNC Symbol;Acc:HGNC:48971]
PTCHD4	#N/A	#N/A	#N/A	#N/A	#N/A	#N/A	#N/A	#N/A	#N/A	#N/A	#N/A	#N/A	#N/A	0.511702	#N/A	#N/A	#N/A	0.152696	0.164089	#N/A	#N/A	#N/A	#N/A	#N/A	#N/A	#N/A	#N/A	0.142086	#N/A	#N/A	#N/A	#N/A	#N/A	#N/A	0.0276038	#N/A	0.134589	0.0463539	0.0792769	0.0960079	2.34143	0.0360699	1.9365	#N/A	0.00560696	#N/A	0.0439092	0.0138055	#N/A	0.104367	0.246257	#N/A	#N/A	#N/A	#N/A	#N/A	#N/A	#N/A	#N/A	#N/A	#N/A	#N/A	#N/A	17	ENSG00000244694	PTCHD4	protein_coding	patched domain containing 4 [Source:HGNC Symbol;Acc:HGNC:21345]
NRXN3	#N/A	#N/A	#N/A	#N/A	#N/A	#N/A	#N/A	#N/A	#N/A	#N/A	#N/A	#N/A	#N/A	0.857062	#N/A	#N/A	#N/A	0.676239	1.15273	1.03092	1.52286	#N/A	#N/A	#N/A	#N/A	#N/A	1.0758	0.592895	1.34602	#N/A	#N/A	#N/A	#N/A	#N/A	0.115467	#N/A	#N/A	0.17792	0.0782195	0.206609	0.919532	#N/A	0.114925	#N/A	#N/A	#N/A	#N/A	#N/A	#N/A	#N/A	0.399326	#N/A	#N/A	#N/A	0.912606	#N/A	#N/A	#N/A	#N/A	#N/A	#N/A	0.643741	#N/A	17	ENSG00000021645	NRXN3	protein_coding	neurexin 3 [Source:HGNC Symbol;Acc:HGNC:8010]
DDAH1	1.23921	#N/A	1.50695	1.6361	1.39428	1.97784	0.973592	1.35966	2.48917	#N/A	1.39089	#N/A	#N/A	#N/A	#N/A	#N/A	#N/A	#N/A	#N/A	2.30651	#N/A	#N/A	#N/A	1.23108	#N/A	#N/A	1.81416	2.71677	2.32697	#N/A	#N/A	#N/A	#N/A	#N/A	#N/A	#N/A	#N/A	#N/A	#N/A	#N/A	#N/A	#N/A	#N/A	#N/A	#N/A	#N/A	#N/A	#N/A	#N/A	#N/A	#N/A	#N/A	#N/A	#N/A	#N/A	#N/A	#N/A	#N/A	#N/A	#N/A	#N/A	2.47968	2.27475	16	ENSG00000153904	DDAH1	protein_coding	dimethylarginine dimethylaminohydrolase 1 [Source:HGNC Symbol;Acc:HGNC:2715]
YWHAQ	0.977066	#N/A	#N/A	#N/A	0.602397	#N/A	#N/A	#N/A	0.736258	#N/A	0.905035	#N/A	#N/A	0.3363	#N/A	#N/A	#N/A	0.642367	#N/A	1.34957	#N/A	0.689977	#N/A	0.740142	#N/A	#N/A	0.914531	0.764099	1.0317	1.50988	#N/A	#N/A	#N/A	#N/A	#N/A	#N/A	#N/A	#N/A	#N/A	#N/A	#N/A	#N/A	#N/A	#N/A	#N/A	#N/A	#N/A	#N/A	0.693614	#N/A	#N/A	#N/A	#N/A	#N/A	#N/A	0.810083	#N/A	0.804648	#N/A	#N/A	#N/A	#N/A	#N/A	16	ENSG00000134308	YWHAQ	protein_coding	tyrosine 3-monooxygenase/tryptophan 5-monooxygenase activation protein theta [Source:HGNC Symbol;Acc:HGNC:12854]
APBB1	1.48937	#N/A	0.967621	#N/A	#N/A	#N/A	1.04081	1.41011	1.33909	#N/A	#N/A	#N/A	#N/A	#N/A	#N/A	#N/A	#N/A	#N/A	#N/A	#N/A	#N/A	#N/A	#N/A	#N/A	#N/A	#N/A	0.874642	1.67468	1.96151	#N/A	#N/A	#N/A	#N/A	1.2295	#N/A	#N/A	0.604668	#N/A	#N/A	0.437778	#N/A	#N/A	#N/A	#N/A	#N/A	#N/A	#N/A	#N/A	#N/A	#N/A	#N/A	0.599467	#N/A	#N/A	1.13521	1.15604	2.33768	1.44669	#N/A	#N/A	#N/A	#N/A	#N/A	16	ENSG00000166313	APBB1	protein_coding	amyloid beta precursor protein binding family B member 1 [Source:HGNC Symbol;Acc:HGNC:581]
TANGO6	0.693433	#N/A	#N/A	#N/A	#N/A	0.555365	#N/A	#N/A	#N/A	#N/A	#N/A	#N/A	#N/A	0.28914	#N/A	0.505372	0.605792	#N/A	#N/A	1.1379	#N/A	0.819681	#N/A	0.692039	0.560648	#N/A	#N/A	#N/A	#N/A	#N/A	#N/A	#N/A	#N/A	#N/A	#N/A	#N/A	#N/A	#N/A	#N/A	#N/A	#N/A	#N/A	#N/A	#N/A	#N/A	#N/A	#N/A	#N/A	1.02451	#N/A	#N/A	0.274967	#N/A	#N/A	0.977653	0.942433	1.66191	0.985212	#N/A	1.07666	#N/A	#N/A	#N/A	16	ENSG00000103047	TANGO6	protein_coding	transport and golgi organization 6 homolog [Source:HGNC Symbol;Acc:HGNC:25749]
GRIN3A	0.787064	#N/A	1.94199	#N/A	1.28392	1.2169	0.966418	0.936948	0.727095	#N/A	#N/A	#N/A	1.33734	1.33451	1.24127	0.877236	#N/A	2.0504	#N/A	#N/A	#N/A	#N/A	#N/A	#N/A	#N/A	#N/A	1.83212	0.890994	#N/A	#N/A	2.28745	#N/A	#N/A	#N/A	#N/A	#N/A	#N/A	#N/A	#N/A	#N/A	#N/A	#N/A	#N/A	#N/A	#N/A	#N/A	#N/A	#N/A	#N/A	#N/A	#N/A	#N/A	1.81922	#N/A	#N/A	#N/A	#N/A	#N/A	#N/A	#N/A	#N/A	#N/A	#N/A	16	ENSG00000198785	GRIN3A	protein_coding	glutamate ionotropic receptor NMDA type subunit 3A [Source:HGNC Symbol;Acc:HGNC:16767]
PINK1-AS	1.22292	#N/A	#N/A	#N/A	#N/A	#N/A	#N/A	1.0726	2.08394	#N/A	#N/A	#N/A	#N/A	0.858557	1.45594	#N/A	1.25631	1.3886	1.47403	1.07732	#N/A	#N/A	#N/A	1.27154	#N/A	#N/A	1.16842	#N/A	#N/A	#N/A	#N/A	#N/A	#N/A	1.68978	#N/A	#N/A	#N/A	#N/A	#N/A	#N/A	#N/A	#N/A	#N/A	#N/A	#N/A	#N/A	#N/A	#N/A	#N/A	#N/A	#N/A	0.56641	#N/A	1.53664	#N/A	#N/A	#N/A	3.04818	1.99236	#N/A	#N/A	#N/A	#N/A	16	ENSG00000117242	PINK1-AS	lncRNA	PINK1 antisense RNA [Source:HGNC Symbol;Acc:HGNC:38872]
#226772	1.37782	#N/A	3.92804	3.07648	#N/A	2.75774	#N/A	2.47694	1.38513	#N/A	#N/A	#N/A	1.44583	#N/A	#N/A	#N/A	#N/A	#N/A	#N/A	#N/A	#N/A	#N/A	#N/A	#N/A	#N/A	#N/A	2.32074	2.2904	2.34573	#N/A	#N/A	#N/A	#N/A	#N/A	#N/A	#N/A	#N/A	#N/A	#N/A	#N/A	#N/A	#N/A	#N/A	#N/A	#N/A	#N/A	#N/A	#N/A	#N/A	0.827185	#N/A	1.00927	1.37074	#N/A	#N/A	#N/A	#N/A	#N/A	1.2873	#N/A	#N/A	1.98533	1.01559	16	ENSG00000226772		lncRNA	novel transcript
SMAD9	1.14955	#N/A	#N/A	#N/A	#N/A	#N/A	#N/A	#N/A	#N/A	#N/A	#N/A	#N/A	#N/A	2.07059	1.81437	#N/A	#N/A	1.82443	2.13816	1.16075	#N/A	1.81854	#N/A	#N/A	#N/A	#N/A	2.08255	#N/A	1.57118	#N/A	#N/A	#N/A	#N/A	#N/A	#N/A	#N/A	#N/A	0.415663	#N/A	0.388942	0.766043	#N/A	#N/A	#N/A	#N/A	#N/A	#N/A	#N/A	#N/A	#N/A	0.478745	1.14343	#N/A	#N/A	#N/A	#N/A	#N/A	#N/A	#N/A	#N/A	#N/A	3.65445	2.19532	16	ENSG00000120693	SMAD9	protein_coding	SMAD family member 9 [Source:HGNC Symbol;Acc:HGNC:6774]
DDX18	0.711778	#N/A	0.465156	#N/A	#N/A	#N/A	0.883035	#N/A	0.930811	#N/A	3.17689	#N/A	#N/A	#N/A	#N/A	#N/A	#N/A	0.467959	0.844257	#N/A	#N/A	#N/A	#N/A	0.800373	#N/A	#N/A	0.651244	0.671689	0.741048	#N/A	#N/A	#N/A	#N/A	#N/A	#N/A	#N/A	0.250507	#N/A	#N/A	#N/A	#N/A	#N/A	#N/A	#N/A	#N/A	#N/A	#N/A	#N/A	#N/A	#N/A	#N/A	#N/A	#N/A	#N/A	#N/A	0.718171	2.16363	0.845887	#N/A	1.49391	#N/A	#N/A	#N/A	16	ENSG00000088205	DDX18	protein_coding	DEAD-box helicase 18 [Source:HGNC Symbol;Acc:HGNC:2741]
ACSS3	#N/A	5.26969	5.67767	2.7939	4.94854	6.23869	2.98315	2.48674	2.93328	#N/A	2.89128	#N/A	#N/A	#N/A	#N/A	#N/A	#N/A	#N/A	#N/A	#N/A	#N/A	#N/A	#N/A	#N/A	#N/A	#N/A	4.17478	3.32412	4.19185	1.50134	#N/A	#N/A	#N/A	#N/A	#N/A	#N/A	#N/A	#N/A	#N/A	#N/A	#N/A	#N/A	#N/A	#N/A	#N/A	#N/A	#N/A	#N/A	#N/A	#N/A	#N/A	#N/A	#N/A	#N/A	#N/A	#N/A	1.01684	#N/A	#N/A	#N/A	#N/A	4.40621	4.94582	16	ENSG00000111058	ACSS3	protein_coding	acyl-CoA synthetase short chain family member 3 [Source:HGNC Symbol;Acc:HGNC:24723]
ARHGEF12	#N/A	1.53208	#N/A	#N/A	#N/A	#N/A	#N/A	#N/A	#N/A	#N/A	#N/A	#N/A	#N/A	0.34031	0.379658	#N/A	#N/A	0.478198	0.516494	1.4536	0.744532	0.600487	#N/A	1.17235	#N/A	#N/A	0.635477	1.23835	2.16596	#N/A	#N/A	#N/A	#N/A	#N/A	#N/A	#N/A	#N/A	#N/A	#N/A	#N/A	#N/A	#N/A	#N/A	#N/A	#N/A	#N/A	#N/A	#N/A	#N/A	0.218586	#N/A	#N/A	#N/A	#N/A	#N/A	#N/A	1.31658	#N/A	#N/A	#N/A	#N/A	2.31996	1.65903	16	ENSG00000196914	ARHGEF12	protein_coding	Rho guanine nucleotide exchange factor 12 [Source:HGNC Symbol;Acc:HGNC:14193]
NEK1	#N/A	1.8221	0.610965	0.400461	0.705582	0.90684	1.05567	#N/A	0.984099	#N/A	0.920815	#N/A	#N/A	#N/A	#N/A	#N/A	#N/A	#N/A	#N/A	#N/A	#N/A	#N/A	#N/A	#N/A	#N/A	#N/A	1.19579	0.93061	0.997409	#N/A	#N/A	#N/A	#N/A	#N/A	#N/A	#N/A	#N/A	#N/A	#N/A	#N/A	#N/A	#N/A	#N/A	#N/A	#N/A	#N/A	#N/A	#N/A	#N/A	#N/A	#N/A	#N/A	#N/A	#N/A	#N/A	0.597288	2.20764	0.638908	#N/A	#N/A	#N/A	0.698413	0.792946	16	ENSG00000137601	NEK1	protein_coding	NIMA related kinase 1 [Source:HGNC Symbol;Acc:HGNC:7744]
PMP22	#N/A	2.70182	2.06613	#N/A	1.14563	2.66813	1.81074	#N/A	2.83235	#N/A	1.6632	#N/A	#N/A	#N/A	#N/A	#N/A	#N/A	#N/A	#N/A	#N/A	#N/A	#N/A	#N/A	#N/A	#N/A	#N/A	#N/A	#N/A	1.93397	#N/A	#N/A	#N/A	#N/A	#N/A	#N/A	#N/A	0.40473	#N/A	#N/A	0.317392	0.383063	#N/A	#N/A	#N/A	#N/A	#N/A	#N/A	#N/A	#N/A	#N/A	0.372248	0.712004	#N/A	#N/A	#N/A	1.14556	#N/A	#N/A	#N/A	#N/A	#N/A	3.94414	1.96579	16	ENSG00000109099	PMP22	protein_coding	peripheral myelin protein 22 [Source:HGNC Symbol;Acc:HGNC:9118]
LIFR	#N/A	1.78042	#N/A	#N/A	#N/A	#N/A	#N/A	#N/A	#N/A	#N/A	#N/A	#N/A	#N/A	#N/A	#N/A	#N/A	#N/A	#N/A	#N/A	#N/A	#N/A	#N/A	#N/A	#N/A	#N/A	#N/A	2.64177	2.04041	3.30812	2.0831	#N/A	#N/A	#N/A	#N/A	0.169878	#N/A	0.234406	#N/A	#N/A	0.285474	0.237721	#N/A	#N/A	#N/A	#N/A	#N/A	#N/A	#N/A	#N/A	#N/A	0.30523	0.257441	#N/A	#N/A	#N/A	0.73929	1.21007	0.637705	#N/A	#N/A	#N/A	3.02367	3.0565	16	ENSG00000113594	LIFR	protein_coding	LIF receptor subunit alpha [Source:HGNC Symbol;Acc:HGNC:6597]
INTU	#N/A	3.12921	1.7489	0.955298	1.70626	2.00538	2.08319	#N/A	1.58371	#N/A	2.09413	#N/A	#N/A	#N/A	#N/A	#N/A	#N/A	#N/A	#N/A	#N/A	#N/A	#N/A	#N/A	#N/A	#N/A	#N/A	1.10812	2.28412	2.3466	2.10578	#N/A	#N/A	#N/A	#N/A	#N/A	#N/A	#N/A	#N/A	#N/A	#N/A	#N/A	#N/A	#N/A	#N/A	#N/A	#N/A	#N/A	#N/A	#N/A	0.315243	#N/A	#N/A	#N/A	#N/A	#N/A	#N/A	1.32095	#N/A	#N/A	#N/A	#N/A	6.20056	2.4772	16	ENSG00000164066	INTU	protein_coding	inturned planar cell polarity protein [Source:HGNC Symbol;Acc:HGNC:29239]
DTWD1	#N/A	1.86175	0.65101	0.637879	1.1238	0.714227	0.796612	0.597754	1.77933	#N/A	2.14315	#N/A	#N/A	#N/A	#N/A	#N/A	#N/A	#N/A	#N/A	0.925437	#N/A	#N/A	#N/A	#N/A	#N/A	#N/A	0.554836	0.583803	#N/A	#N/A	#N/A	#N/A	#N/A	#N/A	#N/A	#N/A	0.292618	#N/A	#N/A	#N/A	#N/A	#N/A	#N/A	#N/A	#N/A	#N/A	#N/A	#N/A	#N/A	#N/A	#N/A	#N/A	#N/A	#N/A	#N/A	#N/A	1.07701	#N/A	#N/A	#N/A	#N/A	1.79929	1.72876	16	ENSG00000104047	DTWD1	protein_coding	DTW domain containing 1 [Source:HGNC Symbol;Acc:HGNC:30926]
ASCC1	#N/A	1.71506	#N/A	#N/A	#N/A	#N/A	0.692699	0.750115	#N/A	#N/A	#N/A	#N/A	#N/A	#N/A	0.427393	0.336729	#N/A	#N/A	#N/A	0.940768	#N/A	#N/A	#N/A	1.25721	#N/A	#N/A	#N/A	0.793802	1.03965	1.42097	#N/A	#N/A	#N/A	#N/A	#N/A	#N/A	#N/A	#N/A	#N/A	#N/A	#N/A	#N/A	#N/A	#N/A	#N/A	#N/A	#N/A	#N/A	#N/A	#N/A	#N/A	0.642417	#N/A	0.861395	0.702712	0.810458	3.12555	1.32653	#N/A	#N/A	#N/A	#N/A	#N/A	16	ENSG00000138303	ASCC1	protein_coding	activating signal cointegrator 1 complex subunit 1 [Source:HGNC Symbol;Acc:HGNC:24268]
SEM1	#N/A	1.44248	1.2316	#N/A	1.29638	1.05964	1.23345	0.837564	2.03701	#N/A	2.58574	#N/A	#N/A	#N/A	#N/A	#N/A	#N/A	#N/A	#N/A	#N/A	#N/A	#N/A	#N/A	#N/A	#N/A	#N/A	0.78012	0.616294	1.38589	#N/A	#N/A	#N/A	#N/A	#N/A	#N/A	#N/A	0.289926	#N/A	#N/A	#N/A	#N/A	#N/A	#N/A	#N/A	#N/A	#N/A	#N/A	#N/A	#N/A	#N/A	#N/A	#N/A	#N/A	#N/A	#N/A	#N/A	2.05094	1.93544	#N/A	#N/A	#N/A	1.57892	1.37584	16	ENSG00000127922	SEM1	protein_coding	SEM1 26S proteasome subunit [Source:HGNC Symbol;Acc:HGNC:10845]
NUP133	#N/A	1.72784	0.489127	0.627623	0.812581	0.967178	#N/A	#N/A	1.30878	#N/A	1.88893	#N/A	0.470879	#N/A	#N/A	#N/A	#N/A	#N/A	#N/A	#N/A	#N/A	#N/A	#N/A	0.839804	#N/A	#N/A	#N/A	0.861028	0.872121	#N/A	#N/A	#N/A	#N/A	#N/A	#N/A	#N/A	#N/A	#N/A	#N/A	#N/A	#N/A	#N/A	#N/A	#N/A	#N/A	#N/A	#N/A	#N/A	#N/A	#N/A	#N/A	#N/A	0.45567	#N/A	#N/A	0.713453	1.04652	1.34071	#N/A	1.42005	#N/A	#N/A	#N/A	16	ENSG00000069248	NUP133	protein_coding	nucleoporin 133 [Source:HGNC Symbol;Acc:HGNC:18016]
#286808	#N/A	2.50705	0.449313	#N/A	#N/A	#N/A	#N/A	0.647863	1.33826	#N/A	1.85656	#N/A	0.881836	#N/A	#N/A	#N/A	#N/A	#N/A	#N/A	#N/A	#N/A	#N/A	#N/A	#N/A	#N/A	#N/A	2.26261	1.65067	1.20681	#N/A	#N/A	#N/A	#N/A	#N/A	#N/A	#N/A	0.789813	#N/A	#N/A	#N/A	#N/A	#N/A	#N/A	#N/A	#N/A	#N/A	#N/A	#N/A	1.10094	#N/A	#N/A	0.561292	#N/A	#N/A	#N/A	#N/A	2.89885	1.75473	0.997769	#N/A	1.30996	#N/A	#N/A	16	ENSG00000286808		lncRNA	novel transcript, antisense to POLR3E
#250195	#N/A	1.87957	#N/A	0.977349	1.17648	#N/A	#N/A	0.87057	1.2817	#N/A	1.60671	#N/A	#N/A	#N/A	#N/A	#N/A	#N/A	#N/A	#N/A	1.37086	#N/A	#N/A	#N/A	#N/A	#N/A	#N/A	#N/A	1.30949	1.33678	#N/A	#N/A	#N/A	#N/A	#N/A	0.786169	#N/A	#N/A	0.663713	#N/A	#N/A	0.536583	0.618961	#N/A	#N/A	#N/A	#N/A	#N/A	#N/A	#N/A	#N/A	#N/A	#N/A	#N/A	#N/A	#N/A	#N/A	2.64819	#N/A	#N/A	#N/A	#N/A	1.79	1.64388	16	ENSG00000250195		lncRNA	novel transcript
COQ4	#N/A	2.55418	1.41442	1.18821	1.54836	1.64082	1.84432	1.01463	1.89376	#N/A	4.90784	#N/A	0.714491	#N/A	#N/A	#N/A	#N/A	#N/A	#N/A	#N/A	#N/A	#N/A	#N/A	#N/A	#N/A	#N/A	#N/A	1.02813	#N/A	#N/A	#N/A	#N/A	#N/A	#N/A	#N/A	#N/A	#N/A	#N/A	#N/A	#N/A	#N/A	#N/A	#N/A	#N/A	#N/A	#N/A	#N/A	#N/A	#N/A	#N/A	#N/A	0.446127	#N/A	#N/A	#N/A	1.13201	1.61911	2.00517	#N/A	#N/A	#N/A	#N/A	2.26171	16	ENSG00000167113	COQ4	protein_coding	coenzyme Q4 [Source:HGNC Symbol;Acc:HGNC:19693]
MGLL	#N/A	1.21363	#N/A	#N/A	#N/A	#N/A	#N/A	#N/A	#N/A	#N/A	#N/A	#N/A	#N/A	#N/A	0.385555	0.569812	0.645263	#N/A	#N/A	1.63851	0.91297	0.936487	#N/A	0.923853	#N/A	#N/A	#N/A	#N/A	1.34934	1.03214	1.64771	#N/A	1.30565	0.599965	#N/A	#N/A	0.217254	#N/A	#N/A	#N/A	#N/A	#N/A	#N/A	#N/A	#N/A	#N/A	#N/A	#N/A	#N/A	#N/A	#N/A	#N/A	#N/A	#N/A	#N/A	#N/A	#N/A	#N/A	#N/A	#N/A	#N/A	2.21567	1.79225	16	ENSG00000074416	MGLL	protein_coding	monoglyceride lipase [Source:HGNC Symbol;Acc:HGNC:17038]
CTNNAL1	#N/A	2.21619	#N/A	#N/A	#N/A	#N/A	#N/A	#N/A	#N/A	#N/A	#N/A	#N/A	#N/A	1.87718	1.38387	1.30881	#N/A	2.15757	#N/A	3.26142	2.28829	2.52054	#N/A	#N/A	#N/A	#N/A	1.31795	1.11463	2.59558	#N/A	0.602	#N/A	#N/A	#N/A	#N/A	#N/A	0.499419	#N/A	#N/A	#N/A	#N/A	#N/A	#N/A	#N/A	#N/A	#N/A	#N/A	#N/A	#N/A	#N/A	#N/A	1.61041	#N/A	#N/A	1.59794	#N/A	#N/A	1.23315	#N/A	#N/A	#N/A	#N/A	#N/A	16	ENSG00000119326	CTNNAL1	protein_coding	catenin alpha like 1 [Source:HGNC Symbol;Acc:HGNC:2512]
TMEM8B	#N/A	1.97992	2.74278	1.60423	1.76771	5.44942	2.07549	1.45773	2.01917	#N/A	3.61212	#N/A	#N/A	#N/A	0.963534	#N/A	#N/A	#N/A	#N/A	#N/A	#N/A	#N/A	#N/A	#N/A	1.47431	#N/A	2.58902	2.89716	1.07674	#N/A	#N/A	#N/A	#N/A	#N/A	#N/A	#N/A	#N/A	#N/A	#N/A	#N/A	#N/A	#N/A	#N/A	#N/A	#N/A	#N/A	#N/A	#N/A	#N/A	#N/A	#N/A	#N/A	#N/A	#N/A	#N/A	#N/A	#N/A	#N/A	#N/A	#N/A	#N/A	1.9875	3.61096	16	ENSG00000137103	TMEM8B	protein_coding	transmembrane protein 8B [Source:HGNC Symbol;Acc:HGNC:21427]
CCDC117	#N/A	1.8648	0.991284	#N/A	#N/A	#N/A	1.3608	1.5122	2.26113	#N/A	2.12318	#N/A	1.29796	#N/A	#N/A	#N/A	#N/A	0.879078	#N/A	#N/A	#N/A	#N/A	#N/A	1.37718	#N/A	#N/A	#N/A	#N/A	#N/A	#N/A	#N/A	#N/A	#N/A	#N/A	#N/A	#N/A	#N/A	#N/A	#N/A	#N/A	#N/A	#N/A	#N/A	#N/A	#N/A	#N/A	#N/A	#N/A	#N/A	#N/A	#N/A	0.835558	0.754186	#N/A	1.13341	1.58466	1.40871	2.05174	1.04024	#N/A	#N/A	#N/A	#N/A	16	ENSG00000159873	CCDC117	protein_coding	coiled-coil domain containing 117 [Source:HGNC Symbol;Acc:HGNC:26599]
CARD19	#N/A	1.92505	1.67546	0.657269	1.66556	1.93896	1.90672	#N/A	2.21466	#N/A	3.56243	1.85765	#N/A	#N/A	0.802567	0.892167	1.61084	#N/A	#N/A	#N/A	#N/A	#N/A	#N/A	#N/A	#N/A	#N/A	#N/A	#N/A	#N/A	#N/A	#N/A	#N/A	#N/A	#N/A	#N/A	#N/A	#N/A	#N/A	#N/A	#N/A	#N/A	#N/A	#N/A	#N/A	#N/A	#N/A	#N/A	#N/A	#N/A	#N/A	#N/A	0.784645	#N/A	#N/A	0.951161	#N/A	1.44979	1.14452	#N/A	#N/A	#N/A	#N/A	#N/A	16	ENSG00000165233	CARD19	protein_coding	caspase recruitment domain family member 19 [Source:HGNC Symbol;Acc:HGNC:28148]
DMPK	#N/A	1.80798	1.32668	0.618323	1.08386	1.67686	#N/A	#N/A	1.94867	#N/A	3.23948	#N/A	#N/A	0.739415	#N/A	#N/A	#N/A	#N/A	#N/A	#N/A	#N/A	#N/A	#N/A	1.10429	#N/A	#N/A	1.62756	1.7502	1.62598	2.21608	#N/A	#N/A	#N/A	#N/A	#N/A	#N/A	#N/A	#N/A	#N/A	#N/A	#N/A	#N/A	#N/A	#N/A	#N/A	#N/A	#N/A	#N/A	#N/A	#N/A	#N/A	#N/A	#N/A	#N/A	#N/A	#N/A	#N/A	2.53558	#N/A	#N/A	#N/A	1.29197	1.60682	16	ENSG00000104936	DMPK	protein_coding	DM1 protein kinase [Source:HGNC Symbol;Acc:HGNC:2933]
PIM3	#N/A	1.13871	#N/A	#N/A	#N/A	#N/A	#N/A	#N/A	#N/A	#N/A	#N/A	#N/A	#N/A	2.31896	1.47463	1.99302	2.3951	2.65379	1.24608	1.24277	1.57762	1.52967	#N/A	1.69498	#N/A	#N/A	#N/A	#N/A	#N/A	#N/A	0.890455	#N/A	#N/A	#N/A	#N/A	#N/A	#N/A	#N/A	#N/A	#N/A	#N/A	#N/A	#N/A	#N/A	#N/A	#N/A	#N/A	#N/A	#N/A	0.673371	#N/A	#N/A	#N/A	#N/A	#N/A	#N/A	0.97131	1.47247	#N/A	0.804151	#N/A	#N/A	#N/A	16	ENSG00000198355	PIM3	protein_coding	Pim-3 proto-oncogene, serine/threonine kinase [Source:HGNC Symbol;Acc:HGNC:19310]
NUCKS1	#N/A	1.02044	1.64646	#N/A	2.6809	0.812779	1.21305	#N/A	1.35688	#N/A	1.88348	#N/A	#N/A	#N/A	#N/A	#N/A	#N/A	0.585937	#N/A	#N/A	#N/A	#N/A	#N/A	0.953643	#N/A	#N/A	#N/A	#N/A	#N/A	#N/A	#N/A	#N/A	#N/A	#N/A	#N/A	#N/A	0.503863	#N/A	0.803405	#N/A	#N/A	#N/A	0.317171	#N/A	#N/A	#N/A	#N/A	#N/A	#N/A	0.572386	#N/A	#N/A	#N/A	#N/A	#N/A	#N/A	0.919484	#N/A	#N/A	#N/A	#N/A	0.675434	1.25376	16	ENSG00000069275	NUCKS1	protein_coding	nuclear casein kinase and cyclin dependent kinase substrate 1 [Source:HGNC Symbol;Acc:HGNC:29923]
PHF7	#N/A	1.34789	2.19312	1.03986	1.27316	2.82645	3.27746	0.994466	1.42752	#N/A	2.0564	#N/A	#N/A	0.628672	#N/A	#N/A	#N/A	#N/A	#N/A	#N/A	#N/A	#N/A	#N/A	#N/A	1.47109	#N/A	#N/A	#N/A	#N/A	#N/A	0.522098	#N/A	#N/A	#N/A	#N/A	#N/A	#N/A	#N/A	#N/A	#N/A	#N/A	#N/A	#N/A	#N/A	#N/A	#N/A	#N/A	#N/A	#N/A	#N/A	#N/A	#N/A	#N/A	1.4344	#N/A	#N/A	2.10622	1.95925	1.038	#N/A	#N/A	#N/A	#N/A	16	ENSG00000010318	PHF7	protein_coding	PHD finger protein 7 [Source:HGNC Symbol;Acc:HGNC:18458]
HOXC8	#N/A	#N/A	5.43527	3.48287	3.23936	5.38648	4.81556	2.99971	4.6175	#N/A	3.71216	1.27723	1.08825	#N/A	#N/A	#N/A	#N/A	#N/A	#N/A	#N/A	#N/A	#N/A	#N/A	#N/A	#N/A	#N/A	3.76246	3.46996	3.72937	#N/A	#N/A	#N/A	#N/A	#N/A	#N/A	#N/A	#N/A	#N/A	#N/A	#N/A	#N/A	#N/A	#N/A	#N/A	#N/A	#N/A	#N/A	#N/A	#N/A	#N/A	#N/A	#N/A	#N/A	#N/A	#N/A	#N/A	1.34963	#N/A	#N/A	#N/A	#N/A	3.44583	4.12365	16	ENSG00000037965	HOXC8	protein_coding	homeobox C8 [Source:HGNC Symbol;Acc:HGNC:5129]
HOXC9	#N/A	#N/A	4.77064	3.06699	2.90515	4.35364	2.21355	3.71352	3.50687	#N/A	1.38844	#N/A	1.40252	#N/A	#N/A	#N/A	#N/A	#N/A	#N/A	#N/A	#N/A	#N/A	#N/A	#N/A	#N/A	#N/A	3.23806	1.42705	4.48875	#N/A	#N/A	#N/A	#N/A	#N/A	#N/A	#N/A	0.702801	#N/A	#N/A	#N/A	#N/A	#N/A	#N/A	#N/A	#N/A	#N/A	#N/A	#N/A	#N/A	#N/A	#N/A	#N/A	#N/A	#N/A	#N/A	#N/A	1.56609	#N/A	#N/A	#N/A	#N/A	4.08605	2.82791	16	ENSG00000180806	HOXC9	protein_coding	homeobox C9 [Source:HGNC Symbol;Acc:HGNC:5130]
LSP1#130592	#N/A	#N/A	4.24149	1.56233	2.16244	3.07963	1.96421	2.47347	1.47778	#N/A	1.42598	#N/A	#N/A	#N/A	#N/A	#N/A	#N/A	#N/A	#N/A	#N/A	#N/A	#N/A	#N/A	#N/A	#N/A	#N/A	1.10622	#N/A	#N/A	#N/A	#N/A	#N/A	#N/A	#N/A	1.64483	#N/A	0.525236	1.37	#N/A	1.68358	3.07686	3.59883	#N/A	#N/A	#N/A	#N/A	#N/A	#N/A	#N/A	#N/A	2.49154	#N/A	#N/A	#N/A	#N/A	#N/A	#N/A	#N/A	#N/A	#N/A	#N/A	#N/A	#N/A	16	ENSG00000130592	LSP1	protein_coding	lymphocyte specific protein 1 [Source:HGNC Symbol;Acc:HGNC:6707]
PRPH2	#N/A	#N/A	3.52747	3.76734	1.93213	2.63805	1.31116	3.93969	2.35478	#N/A	#N/A	#N/A	#N/A	#N/A	#N/A	#N/A	#N/A	#N/A	#N/A	#N/A	#N/A	#N/A	#N/A	#N/A	#N/A	#N/A	2.01388	#N/A	2.88645	#N/A	0.707389	#N/A	#N/A	#N/A	0.493014	#N/A	#N/A	#N/A	#N/A	#N/A	0.595527	0.602381	#N/A	#N/A	#N/A	#N/A	#N/A	#N/A	#N/A	#N/A	0.742354	#N/A	1.12031	#N/A	#N/A	#N/A	#N/A	#N/A	#N/A	#N/A	#N/A	1.19953	#N/A	16	ENSG00000112619	PRPH2	protein_coding	peripherin 2 [Source:HGNC Symbol;Acc:HGNC:9942]
AIMP1	#N/A	#N/A	1.9405	0.762693	0.811342	0.92739	#N/A	1.42762	1.59589	#N/A	2.25073	#N/A	#N/A	#N/A	#N/A	#N/A	#N/A	#N/A	#N/A	#N/A	#N/A	2.13244	#N/A	#N/A	#N/A	#N/A	#N/A	#N/A	#N/A	#N/A	#N/A	#N/A	#N/A	#N/A	#N/A	#N/A	0.709209	#N/A	0.599578	#N/A	#N/A	#N/A	#N/A	#N/A	#N/A	#N/A	#N/A	#N/A	#N/A	#N/A	#N/A	0.647467	#N/A	#N/A	#N/A	1.1097	2.12892	2.04711	0.790785	#N/A	#N/A	#N/A	1.75795	16	ENSG00000164022	AIMP1	protein_coding	aminoacyl tRNA synthetase complex interacting multifunctional protein 1 [Source:HGNC Symbol;Acc:HGNC:10648]
TH2LCRR	#N/A	#N/A	1.2335	0.986565	#N/A	1.23866	1.68098	2.43488	#N/A	0.687563	#N/A	#N/A	0.903506	#N/A	1.113	#N/A	#N/A	#N/A	#N/A	#N/A	#N/A	#N/A	#N/A	#N/A	#N/A	#N/A	1.57448	1.71809	#N/A	#N/A	#N/A	#N/A	#N/A	#N/A	#N/A	#N/A	0.62603	#N/A	#N/A	#N/A	#N/A	#N/A	#N/A	#N/A	#N/A	#N/A	#N/A	#N/A	#N/A	#N/A	#N/A	0.677966	#N/A	1.04785	#N/A	#N/A	#N/A	1.09306	1.30233	1.16905	#N/A	#N/A	#N/A	16	ENSG00000223442	TH2LCRR	lncRNA	T helper type 2 locus control region associated RNA [Source:HGNC Symbol;Acc:HGNC:40495]
RAD50	#N/A	#N/A	0.758096	0.598962	0.977434	1.45484	1.24531	1.07353	2.67168	#N/A	1.09043	#N/A	0.403462	#N/A	#N/A	#N/A	#N/A	#N/A	#N/A	#N/A	#N/A	#N/A	#N/A	0.986319	#N/A	#N/A	0.754545	0.70204	#N/A	#N/A	#N/A	#N/A	#N/A	#N/A	#N/A	#N/A	#N/A	#N/A	#N/A	#N/A	#N/A	#N/A	#N/A	#N/A	#N/A	#N/A	#N/A	#N/A	#N/A	#N/A	#N/A	#N/A	#N/A	#N/A	#N/A	0.612371	1.66973	1.14364	#N/A	0.95005	#N/A	#N/A	#N/A	16	ENSG00000113522	RAD50	protein_coding	RAD50 double strand break repair protein [Source:HGNC Symbol;Acc:HGNC:9816]
MAFK	#N/A	#N/A	1.05735	1.48886	0.998868	1.40792	#N/A	1.4869	2.41169	#N/A	2.35075	#N/A	#N/A	#N/A	#N/A	#N/A	#N/A	#N/A	#N/A	#N/A	#N/A	#N/A	#N/A	#N/A	#N/A	#N/A	1.32373	#N/A	#N/A	1.79919	#N/A	#N/A	#N/A	#N/A	#N/A	#N/A	#N/A	#N/A	#N/A	#N/A	#N/A	#N/A	#N/A	#N/A	#N/A	#N/A	#N/A	#N/A	#N/A	#N/A	#N/A	0.866622	#N/A	#N/A	1.017	1.51261	#N/A	1.33093	1.05883	#N/A	#N/A	1.3151	1.87498	16	ENSG00000198517	MAFK	protein_coding	MAF bZIP transcription factor K [Source:HGNC Symbol;Acc:HGNC:6782]
MAPK10-AS1	#N/A	#N/A	3.7403	0.843542	0.547673	0.438164	0.452804	0.966044	0.479295	#N/A	#N/A	#N/A	0.67185	#N/A	#N/A	#N/A	#N/A	#N/A	0.431394	#N/A	0.295455	#N/A	#N/A	#N/A	#N/A	#N/A	0.953349	#N/A	0.540724	#N/A	#N/A	#N/A	#N/A	#N/A	#N/A	#N/A	#N/A	#N/A	#N/A	#N/A	#N/A	#N/A	#N/A	#N/A	#N/A	#N/A	#N/A	#N/A	#N/A	1.09015	#N/A	#N/A	#N/A	#N/A	#N/A	#N/A	0.281469	#N/A	0.457512	#N/A	#N/A	0.379162	#N/A	16	ENSG00000250062	MAPK10-AS1	lncRNA	MAPK10 antisense RNA 1 [Source:HGNC Symbol;Acc:HGNC:40359]
SEMA3B	#N/A	#N/A	3.96579	1.49785	1.47321	#N/A	2.10085	2.37495	#N/A	#N/A	#N/A	#N/A	#N/A	0.795687	#N/A	#N/A	#N/A	#N/A	#N/A	#N/A	#N/A	#N/A	#N/A	#N/A	#N/A	#N/A	2.67842	2.65676	2.65194	#N/A	#N/A	#N/A	#N/A	#N/A	#N/A	#N/A	#N/A	#N/A	#N/A	#N/A	#N/A	#N/A	#N/A	#N/A	#N/A	#N/A	#N/A	#N/A	#N/A	#N/A	0.656694	2.47051	#N/A	#N/A	2.88029	0.880752	#N/A	1.25396	#N/A	#N/A	#N/A	2.00289	1.61351	16	ENSG00000012171	SEMA3B	protein_coding	semaphorin 3B [Source:HGNC Symbol;Acc:HGNC:10724]
GSTA4	#N/A	#N/A	4.37872	3.82107	2.71048	1.84259	2.73658	1.46113	3.63886	0.652533	2.55324	#N/A	#N/A	#N/A	#N/A	#N/A	#N/A	#N/A	#N/A	#N/A	#N/A	#N/A	#N/A	#N/A	#N/A	#N/A	2.30661	2.91523	2.18561	#N/A	#N/A	#N/A	#N/A	#N/A	#N/A	#N/A	0.394595	#N/A	#N/A	#N/A	#N/A	#N/A	#N/A	#N/A	#N/A	#N/A	#N/A	#N/A	#N/A	#N/A	#N/A	#N/A	#N/A	#N/A	#N/A	#N/A	1.2562	#N/A	#N/A	#N/A	#N/A	1.3285	4.19148	16	ENSG00000170899	GSTA4	protein_coding	glutathione S-transferase alpha 4 [Source:HGNC Symbol;Acc:HGNC:4629]
WAPL-DT	#N/A	#N/A	4.14196	1.52562	1.52787	1.43769	1.09351	3.49538	0.853408	1.46006	0.578635	#N/A	1.36627	#N/A	#N/A	#N/A	#N/A	#N/A	#N/A	#N/A	#N/A	#N/A	#N/A	#N/A	#N/A	#N/A	#N/A	#N/A	#N/A	#N/A	#N/A	#N/A	#N/A	#N/A	#N/A	#N/A	0.834693	#N/A	#N/A	#N/A	#N/A	#N/A	#N/A	#N/A	#N/A	#N/A	#N/A	#N/A	#N/A	#N/A	#N/A	0.753639	#N/A	#N/A	1.13226	#N/A	#N/A	0.854612	0.973161	#N/A	1.32858	#N/A	#N/A	16	ENSG00000227896	WAPL-DT	lncRNA	WAPL divergent transcript [Source:HGNC Symbol;Acc:HGNC:55805]
CCDC144NL#205212	#N/A	#N/A	2.02861	#N/A	1.67364	1.56742	1.43253	2.58361	#N/A	#N/A	#N/A	0.590167	1.26924	#N/A	#N/A	#N/A	#N/A	#N/A	#N/A	#N/A	#N/A	1.13124	#N/A	#N/A	#N/A	#N/A	0.983203	#N/A	1.29712	#N/A	0.826193	0.88134	#N/A	#N/A	#N/A	#N/A	#N/A	#N/A	#N/A	#N/A	#N/A	#N/A	#N/A	#N/A	#N/A	#N/A	#N/A	#N/A	#N/A	#N/A	#N/A	1.28573	#N/A	#N/A	1.27174	#N/A	0.593643	#N/A	#N/A	#N/A	#N/A	1.2263	#N/A	16	ENSG00000205212	CCDC144NL	transcribed_unprocessed_pseudogene	CCDC144A N-terminal pseudogene [Source:HGNC Symbol;Acc:HGNC:33735]
LINC02934	#N/A	#N/A	1.49084	2.17436	1.91463	3.31134	1.5991	1.31416	1.42983	#N/A	1.19492	#N/A	#N/A	#N/A	#N/A	#N/A	#N/A	#N/A	#N/A	#N/A	#N/A	#N/A	#N/A	#N/A	#N/A	#N/A	2.66494	1.12566	1.48529	#N/A	#N/A	#N/A	#N/A	#N/A	#N/A	#N/A	#N/A	#N/A	#N/A	0.485148	0.396429	#N/A	0.504785	#N/A	#N/A	#N/A	#N/A	#N/A	#N/A	#N/A	#N/A	#N/A	0.933883	#N/A	#N/A	#N/A	#N/A	#N/A	#N/A	#N/A	#N/A	1.99054	#N/A	16	ENSG00000204929	LINC02934	lncRNA	long intergenic non-protein coding RNA 2934 [Source:HGNC Symbol;Acc:HGNC:55913]
#214955	#N/A	#N/A	3.31212	1.71586	2.13314	2.54245	1.30431	2.32323	3.76708	#N/A	1.4592	#N/A	#N/A	#N/A	#N/A	#N/A	#N/A	#N/A	#N/A	#N/A	2.45469	#N/A	#N/A	#N/A	#N/A	#N/A	1.70013	2.4885	#N/A	#N/A	1.33496	2.07751	0.942514	1.70516	#N/A	#N/A	#N/A	#N/A	#N/A	#N/A	#N/A	#N/A	#N/A	#N/A	#N/A	#N/A	#N/A	#N/A	#N/A	#N/A	#N/A	#N/A	#N/A	#N/A	#N/A	#N/A	#N/A	#N/A	#N/A	#N/A	#N/A	1.86015	#N/A	16	ENSG00000214955		lncRNA	novel transcript
TMEM230	#N/A	#N/A	1.1649	0.449454	1.12476	1.06566	#N/A	0.929027	1.70451	#N/A	2.64854	#N/A	#N/A	#N/A	#N/A	#N/A	#N/A	#N/A	#N/A	1.31541	#N/A	#N/A	#N/A	0.908632	#N/A	#N/A	#N/A	#N/A	#N/A	#N/A	#N/A	#N/A	#N/A	#N/A	#N/A	#N/A	0.542275	#N/A	#N/A	#N/A	#N/A	#N/A	#N/A	#N/A	#N/A	#N/A	#N/A	#N/A	#N/A	#N/A	#N/A	0.365048	#N/A	#N/A	1.0172	1.63312	2.13045	1.61354	#N/A	#N/A	#N/A	0.840075	#N/A	16	ENSG00000089063	TMEM230	protein_coding	transmembrane protein 230 [Source:HGNC Symbol;Acc:HGNC:15876]
TMEM129	#N/A	#N/A	2.57689	0.823232	2.20945	1.44034	1.56408	1.6462	1.85631	#N/A	1.71971	#N/A	#N/A	#N/A	#N/A	0.928577	#N/A	1.15478	#N/A	#N/A	1.78694	#N/A	#N/A	1.43941	#N/A	#N/A	#N/A	1.17904	#N/A	#N/A	#N/A	#N/A	#N/A	#N/A	#N/A	#N/A	#N/A	#N/A	#N/A	#N/A	#N/A	#N/A	#N/A	#N/A	#N/A	#N/A	#N/A	#N/A	#N/A	#N/A	#N/A	0.57385	#N/A	#N/A	#N/A	#N/A	1.6916	2.77018	#N/A	#N/A	#N/A	#N/A	#N/A	16	ENSG00000168936	TMEM129	protein_coding	transmembrane protein 129, E3 ubiquitin ligase [Source:HGNC Symbol;Acc:HGNC:25137]
SLC14A2	#N/A	#N/A	3.20442	1.54181	1.70795	2.67955	#N/A	2.3315	1.2486	#N/A	0.88748	#N/A	#N/A	1.34326	1.57828	#N/A	#N/A	2.75399	1.28885	#N/A	#N/A	#N/A	#N/A	#N/A	#N/A	#N/A	1.9702	#N/A	#N/A	#N/A	#N/A	#N/A	#N/A	#N/A	#N/A	#N/A	#N/A	#N/A	#N/A	#N/A	#N/A	#N/A	#N/A	#N/A	#N/A	#N/A	#N/A	#N/A	#N/A	#N/A	#N/A	2.4747	1.35213	#N/A	2.15103	#N/A	#N/A	1.46675	#N/A	#N/A	#N/A	#N/A	#N/A	16	ENSG00000132874	SLC14A2	protein_coding	solute carrier family 14 member 2 [Source:HGNC Symbol;Acc:HGNC:10919]
SOCS7#274211	#N/A	#N/A	0.837238	1.27096	0.727395	0.712227	1.4971	0.953502	1.89282	#N/A	1.04265	#N/A	#N/A	#N/A	0.754178	#N/A	#N/A	#N/A	#N/A	1.33629	#N/A	1.54094	#N/A	#N/A	#N/A	#N/A	#N/A	0.818614	#N/A	#N/A	#N/A	#N/A	#N/A	#N/A	#N/A	#N/A	#N/A	#N/A	#N/A	#N/A	#N/A	#N/A	#N/A	#N/A	#N/A	#N/A	#N/A	#N/A	#N/A	#N/A	#N/A	#N/A	#N/A	#N/A	0.946982	#N/A	3.04546	1.43117	#N/A	#N/A	#N/A	0.803401	#N/A	16	ENSG00000274211	SOCS7	protein_coding	suppressor of cytokine signaling 7 [Source:HGNC Symbol;Acc:HGNC:29846]
PPM1K	#N/A	#N/A	1.28752	1.29368	1.06058	1.97478	1.51308	1.61081	2.72392	#N/A	6.04524	#N/A	#N/A	#N/A	#N/A	#N/A	#N/A	#N/A	#N/A	1.0682	#N/A	#N/A	#N/A	0.934862	#N/A	#N/A	#N/A	#N/A	0.693635	1.96462	#N/A	#N/A	#N/A	#N/A	#N/A	#N/A	#N/A	#N/A	#N/A	#N/A	#N/A	#N/A	#N/A	#N/A	#N/A	#N/A	#N/A	#N/A	#N/A	0.249625	#N/A	#N/A	#N/A	#N/A	#N/A	0.639825	2.68401	1.8078	#N/A	#N/A	#N/A	#N/A	#N/A	16	ENSG00000163644	PPM1K	protein_coding	protein phosphatase, Mg2+/Mn2+ dependent 1K [Source:HGNC Symbol;Acc:HGNC:25415]
FBXO44	#N/A	#N/A	2.73133	1.51062	1.4986	1.71883	1.56485	2.45026	1.43603	#N/A	0.762532	#N/A	1.94361	#N/A	#N/A	#N/A	#N/A	#N/A	#N/A	#N/A	#N/A	#N/A	#N/A	0.804228	#N/A	#N/A	#N/A	#N/A	1.45007	#N/A	#N/A	0.826088	#N/A	#N/A	#N/A	#N/A	#N/A	#N/A	#N/A	#N/A	#N/A	#N/A	#N/A	#N/A	#N/A	#N/A	#N/A	#N/A	#N/A	#N/A	#N/A	1.58273	1.48726	#N/A	1.64521	#N/A	#N/A	1.26776	#N/A	#N/A	#N/A	#N/A	#N/A	16	ENSG00000132879	FBXO44	protein_coding	F-box protein 44 [Source:HGNC Symbol;Acc:HGNC:24847]
DAAM2-AS1	#N/A	#N/A	3.27572	0.985597	1.88534	1.22034	2.10287	2.30842	1.22312	#N/A	#N/A	#N/A	#N/A	#N/A	0.881941	#N/A	#N/A	#N/A	#N/A	#N/A	#N/A	#N/A	#N/A	#N/A	#N/A	#N/A	0.990255	2.74484	2.03719	#N/A	0.897653	#N/A	1.03687	#N/A	#N/A	#N/A	#N/A	#N/A	#N/A	#N/A	#N/A	#N/A	#N/A	#N/A	#N/A	#N/A	#N/A	#N/A	#N/A	#N/A	0.58326	#N/A	#N/A	#N/A	#N/A	#N/A	#N/A	#N/A	#N/A	#N/A	#N/A	2.33892	1.47594	16	ENSG00000235033	DAAM2-AS1	lncRNA	DAAM2 antisense RNA 1 [Source:HGNC Symbol;Acc:HGNC:40830]
OSGEPL1	#N/A	#N/A	1.53575	0.689609	1.1593	1.69208	1.04372	1.11236	2.67644	#N/A	1.9348	#N/A	0.919986	#N/A	0.78594	#N/A	#N/A	#N/A	#N/A	1.44237	#N/A	#N/A	#N/A	#N/A	#N/A	#N/A	1.09543	#N/A	#N/A	#N/A	#N/A	#N/A	#N/A	#N/A	#N/A	#N/A	0.424411	#N/A	#N/A	#N/A	#N/A	#N/A	#N/A	#N/A	#N/A	#N/A	#N/A	#N/A	#N/A	#N/A	#N/A	#N/A	0.542067	#N/A	#N/A	#N/A	2.02601	1.8751	#N/A	#N/A	#N/A	#N/A	#N/A	16	ENSG00000128694	OSGEPL1	protein_coding	O-sialoglycoprotein endopeptidase like 1 [Source:HGNC Symbol;Acc:HGNC:23075]
ECM2	#N/A	#N/A	2.11499	1.1119	1.93815	1.97598	1.16085	1.11582	1.63853	#N/A	1.73587	#N/A	#N/A	#N/A	#N/A	#N/A	#N/A	#N/A	#N/A	#N/A	#N/A	#N/A	#N/A	#N/A	#N/A	#N/A	0.720934	0.911745	1.0931	#N/A	#N/A	#N/A	#N/A	#N/A	#N/A	#N/A	0.802863	#N/A	#N/A	0.445074	0.397897	#N/A	#N/A	#N/A	#N/A	#N/A	#N/A	#N/A	#N/A	#N/A	#N/A	#N/A	#N/A	#N/A	#N/A	#N/A	#N/A	#N/A	#N/A	#N/A	#N/A	1.859	2.12563	16	ENSG00000106823	ECM2	protein_coding	extracellular matrix protein 2 [Source:HGNC Symbol;Acc:HGNC:3154]
HOXA-AS3	#N/A	#N/A	2.64499	1.47039	1.42522	2.04013	1.07514	1.94774	1.91441	#N/A	0.935081	#N/A	1.15237	#N/A	#N/A	#N/A	#N/A	#N/A	#N/A	#N/A	#N/A	#N/A	#N/A	#N/A	#N/A	#N/A	4.54026	2.78379	1.98936	#N/A	#N/A	#N/A	#N/A	#N/A	#N/A	#N/A	#N/A	#N/A	#N/A	#N/A	#N/A	#N/A	#N/A	#N/A	#N/A	#N/A	#N/A	#N/A	#N/A	#N/A	#N/A	#N/A	#N/A	#N/A	#N/A	#N/A	0.645804	#N/A	1.47496	#N/A	#N/A	1.4154	1.26734	16	ENSG00000254369	HOXA-AS3	lncRNA	HOXA cluster antisense RNA 3 [Source:HGNC Symbol;Acc:HGNC:43748]
AHCY	#N/A	#N/A	0.611553	0.259915	#N/A	0.17789	0.168585	0.217855	#N/A	#N/A	#N/A	#N/A	0.21406	1.0415	0.400681	0.344694	0.177453	0.198384	#N/A	#N/A	#N/A	#N/A	#N/A	#N/A	0.160201	#N/A	0.216582	0.194703	#N/A	#N/A	#N/A	#N/A	#N/A	#N/A	#N/A	#N/A	#N/A	#N/A	#N/A	#N/A	#N/A	#N/A	#N/A	#N/A	#N/A	#N/A	#N/A	#N/A	#N/A	#N/A	#N/A	#N/A	0.509997	#N/A	#N/A	#N/A	#N/A	#N/A	#N/A	#N/A	#N/A	0.187142	#N/A	16	ENSG00000101444	AHCY	protein_coding	adenosylhomocysteinase [Source:HGNC Symbol;Acc:HGNC:343]
DUSP14#276023	#N/A	#N/A	1.24268	0.951406	1.22046	1.39369	#N/A	2.04126	0.86953	#N/A	0.675639	#N/A	1.44452	#N/A	#N/A	#N/A	#N/A	#N/A	#N/A	#N/A	#N/A	#N/A	#N/A	#N/A	#N/A	#N/A	#N/A	1.33489	1.56752	#N/A	0.948641	#N/A	1.56485	#N/A	#N/A	#N/A	#N/A	#N/A	#N/A	#N/A	#N/A	#N/A	#N/A	#N/A	#N/A	#N/A	#N/A	#N/A	#N/A	#N/A	#N/A	1.89373	#N/A	1.69662	#N/A	#N/A	0.448013	0.862616	#N/A	#N/A	#N/A	#N/A	#N/A	16	ENSG00000276023	DUSP14	protein_coding	dual specificity phosphatase 14 [Source:HGNC Symbol;Acc:HGNC:17007]
ABHD8	#N/A	#N/A	2.24101	0.800141	2.51514	3.43355	1.40072	1.34415	2.82099	#N/A	1.8428	#N/A	#N/A	#N/A	0.758661	#N/A	#N/A	#N/A	#N/A	#N/A	#N/A	#N/A	#N/A	1.38074	#N/A	#N/A	#N/A	1.09265	#N/A	#N/A	#N/A	#N/A	#N/A	#N/A	#N/A	#N/A	#N/A	#N/A	#N/A	#N/A	#N/A	#N/A	#N/A	#N/A	#N/A	#N/A	#N/A	#N/A	#N/A	#N/A	#N/A	0.664989	#N/A	#N/A	#N/A	1.13237	#N/A	1.01816	#N/A	#N/A	#N/A	1.68756	1.4243	16	ENSG00000127220	ABHD8	protein_coding	abhydrolase domain containing 8 [Source:HGNC Symbol;Acc:HGNC:23759]
C11orf65	#N/A	#N/A	1.22984	1.30418	1.01124	2.45959	2.25052	1.01468	1.62775	#N/A	1.52547	#N/A	1.12092	#N/A	#N/A	#N/A	#N/A	#N/A	#N/A	#N/A	#N/A	#N/A	#N/A	#N/A	#N/A	#N/A	#N/A	#N/A	#N/A	#N/A	#N/A	#N/A	#N/A	#N/A	#N/A	#N/A	#N/A	#N/A	#N/A	#N/A	#N/A	#N/A	#N/A	#N/A	#N/A	#N/A	#N/A	#N/A	#N/A	#N/A	#N/A	0.498084	0.616347	#N/A	#N/A	1.30748	1.21079	0.815915	1.27009	1.40613	#N/A	#N/A	#N/A	16	ENSG00000166323	C11orf65	protein_coding	chromosome 11 open reading frame 65 [Source:HGNC Symbol;Acc:HGNC:28519]
HHIP	#N/A	#N/A	1.29826	0.960942	#N/A	1.38146	1.31411	1.7982	1.86907	#N/A	#N/A	#N/A	#N/A	#N/A	0.794588	#N/A	#N/A	#N/A	#N/A	#N/A	#N/A	#N/A	#N/A	#N/A	#N/A	#N/A	2.45585	#N/A	3.35482	#N/A	#N/A	#N/A	#N/A	#N/A	#N/A	#N/A	#N/A	#N/A	#N/A	#N/A	#N/A	#N/A	#N/A	#N/A	#N/A	#N/A	#N/A	#N/A	#N/A	#N/A	#N/A	0.838482	#N/A	#N/A	1.37288	1.87419	0.773631	2.036	#N/A	#N/A	#N/A	2.82633	1.45799	16	ENSG00000164161	HHIP	protein_coding	hedgehog interacting protein [Source:HGNC Symbol;Acc:HGNC:14866]
SLC24A3-AS1	#N/A	#N/A	0.58381	0.211554	0.189001	#N/A	0.172713	0.210723	0.144551	#N/A	#N/A	#N/A	#N/A	0.257968	0.227779	0.213212	#N/A	0.198782	#N/A	#N/A	#N/A	#N/A	#N/A	#N/A	#N/A	#N/A	#N/A	0.159586	#N/A	#N/A	0.67279	#N/A	0.166808	#N/A	#N/A	#N/A	#N/A	#N/A	#N/A	#N/A	#N/A	#N/A	#N/A	#N/A	#N/A	#N/A	#N/A	#N/A	#N/A	#N/A	#N/A	#N/A	#N/A	#N/A	0.182242	#N/A	#N/A	0.152632	#N/A	#N/A	#N/A	0.144315	#N/A	16	ENSG00000179447	SLC24A3-AS1	lncRNA	SLC24A3 antisense RNA 1 [Source:HGNC Symbol;Acc:HGNC:40540]
KTN1-AS1	#N/A	#N/A	1.39463	1.12341	1.3617	1.59019	#N/A	1.35612	2.3466	#N/A	2.10794	#N/A	#N/A	#N/A	0.612671	#N/A	#N/A	0.92373	#N/A	#N/A	#N/A	#N/A	#N/A	1.46858	#N/A	#N/A	1.94257	3.05435	3.21102	#N/A	#N/A	#N/A	#N/A	#N/A	#N/A	#N/A	#N/A	#N/A	#N/A	#N/A	0.406445	#N/A	#N/A	#N/A	#N/A	#N/A	#N/A	#N/A	#N/A	#N/A	#N/A	#N/A	#N/A	#N/A	#N/A	#N/A	1.42078	#N/A	#N/A	#N/A	#N/A	1.54028	#N/A	16	ENSG00000186615	KTN1-AS1	lncRNA	KTN1 antisense RNA 1 [Source:HGNC Symbol;Acc:HGNC:19842]
FOXP4	#N/A	#N/A	2.81314	1.51044	1.8439	3.4274	2.68392	1.76414	#N/A	#N/A	1.21602	#N/A	#N/A	0.90884	#N/A	1.09934	#N/A	#N/A	#N/A	#N/A	#N/A	#N/A	#N/A	#N/A	#N/A	#N/A	#N/A	#N/A	#N/A	#N/A	1.43398	#N/A	#N/A	#N/A	#N/A	#N/A	#N/A	#N/A	#N/A	#N/A	#N/A	#N/A	#N/A	#N/A	#N/A	#N/A	#N/A	#N/A	1.40941	#N/A	#N/A	1.88947	#N/A	1.41069	#N/A	#N/A	0.765521	1.5184	#N/A	#N/A	#N/A	#N/A	1.7278	16	ENSG00000137166	FOXP4	protein_coding	forkhead box P4 [Source:HGNC Symbol;Acc:HGNC:20842]
#270087	#N/A	#N/A	1.79511	#N/A	3.6767	2.03399	#N/A	1.79275	#N/A	#N/A	#N/A	#N/A	#N/A	#N/A	0.999486	#N/A	#N/A	#N/A	#N/A	#N/A	#N/A	1.45699	#N/A	#N/A	#N/A	#N/A	#N/A	#N/A	#N/A	#N/A	1.18375	#N/A	#N/A	1.22316	#N/A	#N/A	#N/A	#N/A	#N/A	#N/A	#N/A	#N/A	1.00962	#N/A	#N/A	#N/A	#N/A	#N/A	#N/A	1.43313	#N/A	1.96933	#N/A	#N/A	1.83427	#N/A	0.564067	1.59139	#N/A	#N/A	#N/A	2.23613	1.30342	16	ENSG00000270087		lncRNA	novel transcript
SLC25A30-AS1	#N/A	#N/A	3.35699	1.25046	0.838708	#N/A	#N/A	0.967443	#N/A	#N/A	#N/A	#N/A	#N/A	3.41072	1.88263	1.28958	#N/A	0.861537	#N/A	#N/A	#N/A	#N/A	#N/A	#N/A	#N/A	#N/A	0.927636	#N/A	0.608762	#N/A	1.94638	#N/A	#N/A	#N/A	#N/A	#N/A	#N/A	#N/A	#N/A	#N/A	#N/A	#N/A	#N/A	#N/A	#N/A	#N/A	#N/A	#N/A	#N/A	#N/A	#N/A	4.54323	1.2443	0.594231	0.578486	#N/A	#N/A	0.467743	#N/A	#N/A	#N/A	#N/A	#N/A	16	ENSG00000251015	SLC25A30-AS1	lncRNA	SLC25A30 antisense RNA 1 [Source:HGNC Symbol;Acc:HGNC:42795]
FBXO30	#N/A	#N/A	1.99302	1.37991	1.74963	1.45781	#N/A	1.26795	2.47531	#N/A	1.59381	#N/A	#N/A	0.685317	#N/A	#N/A	#N/A	1.04844	#N/A	#N/A	1.41382	1.36416	#N/A	#N/A	#N/A	#N/A	#N/A	#N/A	#N/A	#N/A	#N/A	1.68874	#N/A	#N/A	#N/A	#N/A	#N/A	#N/A	#N/A	#N/A	#N/A	#N/A	#N/A	#N/A	#N/A	#N/A	#N/A	#N/A	#N/A	#N/A	#N/A	0.834697	#N/A	#N/A	0.995168	1.1794	#N/A	#N/A	1.27028	#N/A	#N/A	#N/A	#N/A	16	ENSG00000118496	FBXO30	protein_coding	F-box protein 30 [Source:HGNC Symbol;Acc:HGNC:15600]
ACP1	#N/A	#N/A	1.86841	1.49354	3.01287	1.06362	1.93604	1.34784	#N/A	#N/A	#N/A	#N/A	#N/A	#N/A	#N/A	#N/A	#N/A	#N/A	#N/A	#N/A	#N/A	#N/A	#N/A	#N/A	#N/A	#N/A	1.84221	#N/A	0.970592	#N/A	#N/A	#N/A	#N/A	#N/A	#N/A	#N/A	0.884101	#N/A	#N/A	#N/A	#N/A	#N/A	#N/A	#N/A	#N/A	#N/A	#N/A	#N/A	#N/A	#N/A	#N/A	2.05311	0.849454	1.07508	1.73802	#N/A	1.00954	1.9261	1.33462	#N/A	#N/A	#N/A	#N/A	16	ENSG00000143727	ACP1	protein_coding	acid phosphatase 1 [Source:HGNC Symbol;Acc:HGNC:122]
#272501	#N/A	#N/A	1.78797	1.87307	1.6593	1.8664	1.34123	1.4365	1.14463	#N/A	#N/A	#N/A	1.27084	0.812378	1.32891	0.622166	1.57199	1.59773	#N/A	#N/A	#N/A	0.882045	#N/A	#N/A	#N/A	#N/A	1.00936	#N/A	#N/A	#N/A	#N/A	#N/A	#N/A	#N/A	#N/A	#N/A	#N/A	#N/A	#N/A	#N/A	#N/A	#N/A	#N/A	#N/A	#N/A	#N/A	#N/A	#N/A	#N/A	#N/A	#N/A	#N/A	#N/A	#N/A	#N/A	#N/A	0.610518	#N/A	#N/A	#N/A	#N/A	#N/A	#N/A	16	ENSG00000272501		lncRNA	novel transcript, antisense to HCG27
HEATR4	#N/A	#N/A	1.07277	1.28342	0.823208	1.55878	#N/A	1.10832	1.33194	#N/A	#N/A	#N/A	#N/A	#N/A	#N/A	#N/A	#N/A	#N/A	#N/A	#N/A	#N/A	#N/A	#N/A	#N/A	#N/A	#N/A	1.33402	1.03531	#N/A	#N/A	#N/A	#N/A	#N/A	#N/A	#N/A	#N/A	#N/A	#N/A	#N/A	#N/A	#N/A	#N/A	#N/A	#N/A	#N/A	#N/A	#N/A	#N/A	#N/A	#N/A	#N/A	0.945956	0.829614	1.30725	1.30163	1.20831	2.41123	1.81643	#N/A	#N/A	#N/A	1.19374	#N/A	16	ENSG00000187105	HEATR4	protein_coding	HEAT repeat containing 4 [Source:HGNC Symbol;Acc:HGNC:16761]
JKAMP	#N/A	#N/A	1.02329	#N/A	1.32125	1.57477	0.827944	0.870337	1.88465	#N/A	3.08175	#N/A	0.646649	#N/A	#N/A	#N/A	#N/A	#N/A	#N/A	1.08716	#N/A	#N/A	#N/A	#N/A	#N/A	#N/A	#N/A	#N/A	#N/A	#N/A	#N/A	#N/A	#N/A	#N/A	#N/A	#N/A	0.481353	#N/A	#N/A	#N/A	#N/A	#N/A	#N/A	#N/A	#N/A	#N/A	#N/A	#N/A	#N/A	#N/A	#N/A	0.651145	#N/A	#N/A	0.847988	0.915116	2.24407	1.72517	1.01234	#N/A	#N/A	#N/A	#N/A	16	ENSG00000050130	JKAMP	protein_coding	JNK1/MAPK8 associated membrane protein [Source:HGNC Symbol;Acc:HGNC:20184]
#286138	#N/A	#N/A	0.287567	0.20082	0.17777	#N/A	#N/A	0.201687	#N/A	#N/A	#N/A	#N/A	0.19867	0.587029	0.200743	0.202293	0.144466	0.193214	#N/A	#N/A	#N/A	#N/A	#N/A	#N/A	#N/A	#N/A	0.197085	#N/A	0.173814	#N/A	0.191229	#N/A	0.186313	#N/A	#N/A	#N/A	#N/A	#N/A	#N/A	#N/A	#N/A	#N/A	#N/A	#N/A	#N/A	#N/A	#N/A	#N/A	#N/A	#N/A	#N/A	0.437615	#N/A	#N/A	#N/A	#N/A	#N/A	#N/A	#N/A	#N/A	0.160025	#N/A	#N/A	16	ENSG00000286138		lncRNA	novel transcript
#274124	#N/A	#N/A	0.213776	#N/A	0.168771	0.169544	#N/A	0.191842	#N/A	#N/A	#N/A	#N/A	0.184918	0.326374	0.167778	0.167854	0.132061	0.173481	#N/A	#N/A	#N/A	#N/A	#N/A	#N/A	#N/A	#N/A	0.164371	#N/A	#N/A	#N/A	0.185385	#N/A	0.180994	#N/A	0.0735587	#N/A	#N/A	#N/A	#N/A	#N/A	#N/A	#N/A	#N/A	#N/A	#N/A	#N/A	#N/A	#N/A	#N/A	#N/A	#N/A	0.20541	0.168254	#N/A	#N/A	#N/A	#N/A	#N/A	#N/A	#N/A	#N/A	#N/A	#N/A	16	ENSG00000274124		lncRNA	novel transcript, antisense to ASB8
VWA7#204396	#N/A	#N/A	2.51492	0.775564	0.53986	0.418919	#N/A	0.515231	#N/A	#N/A	#N/A	#N/A	0.654242	4.39458	1.04331	#N/A	0.337508	0.464575	#N/A	#N/A	#N/A	#N/A	#N/A	#N/A	#N/A	#N/A	0.600789	0.434312	#N/A	#N/A	0.965475	#N/A	0.485645	#N/A	#N/A	#N/A	#N/A	#N/A	#N/A	#N/A	#N/A	#N/A	#N/A	#N/A	#N/A	#N/A	#N/A	#N/A	#N/A	#N/A	#N/A	3.85919	0.6283	#N/A	#N/A	#N/A	#N/A	#N/A	#N/A	#N/A	#N/A	#N/A	#N/A	16	ENSG00000204396	VWA7	protein_coding	von Willebrand factor A domain containing 7 [Source:HGNC Symbol;Acc:HGNC:13939]
KCNQ1OT1	#N/A	#N/A	#N/A	#N/A	#N/A	#N/A	#N/A	0.706857	#N/A	#N/A	#N/A	#N/A	#N/A	#N/A	#N/A	#N/A	#N/A	#N/A	#N/A	#N/A	#N/A	#N/A	#N/A	#N/A	#N/A	#N/A	#N/A	#N/A	#N/A	#N/A	#N/A	#N/A	#N/A	#N/A	#N/A	#N/A	#N/A	0.27719	0.472841	0.271358	#N/A	#N/A	0.578897	#N/A	0.346931	#N/A	0.37366	0.318801	#N/A	0.602443	#N/A	0.813489	0.715761	#N/A	1.11439	#N/A	0.955705	1.14957	#N/A	1.32367	#N/A	#N/A	1.03507	16	ENSG00000269821	KCNQ1OT1	lncRNA	KCNQ1 opposite strand/antisense transcript 1 [Source:HGNC Symbol;Acc:HGNC:6295]
HSPA2-AS1	#N/A	#N/A	0.810344	0.663364	1.05882	2.0482	1.08561	0.859874	#N/A	#N/A	1.40898	#N/A	1.38249	#N/A	#N/A	#N/A	#N/A	#N/A	#N/A	#N/A	#N/A	#N/A	#N/A	#N/A	#N/A	#N/A	#N/A	#N/A	1.19875	#N/A	#N/A	#N/A	#N/A	#N/A	#N/A	#N/A	0.336643	#N/A	#N/A	#N/A	#N/A	#N/A	#N/A	#N/A	#N/A	#N/A	#N/A	#N/A	#N/A	#N/A	#N/A	#N/A	#N/A	1.33788	#N/A	1.13338	3.6376	0.868557	1.02719	2.6817	#N/A	#N/A	#N/A	16	ENSG00000259116	HSPA2-AS1	lncRNA	HSPA2 and ZBTB1 antisense RNA 1 [Source:HGNC Symbol;Acc:HGNC:55433]
ZNF433	#N/A	#N/A	0.903633	#N/A	#N/A	#N/A	#N/A	0.983629	1.10746	#N/A	#N/A	#N/A	#N/A	0.812006	0.79976	0.69265	#N/A	1.4725	1.39594	1.36946	#N/A	#N/A	0.790368	1.25625	#N/A	#N/A	#N/A	#N/A	#N/A	#N/A	#N/A	#N/A	#N/A	#N/A	#N/A	#N/A	#N/A	#N/A	#N/A	#N/A	#N/A	#N/A	#N/A	#N/A	#N/A	#N/A	#N/A	#N/A	#N/A	#N/A	#N/A	0.442726	0.66441	#N/A	#N/A	#N/A	1.25518	#N/A	1.84841	#N/A	#N/A	1.36555	#N/A	16	ENSG00000197647	ZNF433	protein_coding	zinc finger protein 433 [Source:HGNC Symbol;Acc:HGNC:20811]
RNMT	#N/A	#N/A	0.615274	0.777146	0.903624	0.667339	#N/A	0.494753	1.38569	#N/A	1.37224	#N/A	0.565881	#N/A	#N/A	#N/A	#N/A	#N/A	#N/A	0.769804	#N/A	#N/A	#N/A	#N/A	#N/A	#N/A	0.566372	#N/A	#N/A	#N/A	#N/A	#N/A	#N/A	#N/A	#N/A	#N/A	#N/A	#N/A	#N/A	#N/A	#N/A	#N/A	#N/A	#N/A	#N/A	#N/A	#N/A	#N/A	#N/A	#N/A	#N/A	0.292818	0.433318	0.796858	#N/A	#N/A	4.20166	1.25941	0.858812	#N/A	#N/A	#N/A	#N/A	16	ENSG00000101654	RNMT	protein_coding	RNA guanine-7 methyltransferase [Source:HGNC Symbol;Acc:HGNC:10075]
#267939	#N/A	#N/A	2.30388	#N/A	#N/A	1.1258	1.15027	1.8904	#N/A	#N/A	0.655259	#N/A	#N/A	#N/A	#N/A	1.85934	#N/A	#N/A	0.956874	#N/A	#N/A	#N/A	#N/A	0.660867	0.873484	#N/A	1.88331	1.269	#N/A	#N/A	1.00452	#N/A	#N/A	#N/A	#N/A	#N/A	#N/A	#N/A	#N/A	#N/A	#N/A	#N/A	#N/A	#N/A	#N/A	#N/A	#N/A	#N/A	#N/A	#N/A	#N/A	1.53756	1.49887	#N/A	#N/A	#N/A	#N/A	#N/A	1.04401	#N/A	#N/A	1.11927	#N/A	16	ENSG00000267939		lncRNA	novel transcript
MCM6	#N/A	#N/A	1.19551	#N/A	#N/A	2.55869	1.43544	1.27591	2.13144	#N/A	1.00219	#N/A	#N/A	0.846853	#N/A	#N/A	0.768658	#N/A	#N/A	#N/A	#N/A	1.35426	#N/A	#N/A	#N/A	#N/A	#N/A	1.55364	#N/A	#N/A	#N/A	#N/A	#N/A	#N/A	#N/A	#N/A	0.53486	0.464054	#N/A	#N/A	#N/A	#N/A	#N/A	#N/A	#N/A	#N/A	#N/A	#N/A	#N/A	#N/A	0.555846	0.876875	#N/A	#N/A	2.46368	1.20085	#N/A	#N/A	#N/A	#N/A	#N/A	#N/A	#N/A	16	ENSG00000076003	MCM6	protein_coding	minichromosome maintenance complex component 6 [Source:HGNC Symbol;Acc:HGNC:6949]
TADA1	#N/A	#N/A	0.929318	0.668467	#N/A	1.30404	1.79436	1.15879	1.00942	#N/A	#N/A	#N/A	1.20294	0.687959	#N/A	#N/A	#N/A	#N/A	#N/A	1.23737	#N/A	1.1953	#N/A	1.74269	#N/A	#N/A	0.977341	#N/A	#N/A	#N/A	#N/A	#N/A	#N/A	#N/A	#N/A	#N/A	#N/A	#N/A	#N/A	#N/A	#N/A	#N/A	#N/A	#N/A	#N/A	#N/A	#N/A	#N/A	#N/A	#N/A	#N/A	0.510518	#N/A	1.57409	#N/A	#N/A	2.27057	#N/A	2.32043	#N/A	#N/A	#N/A	#N/A	16	ENSG00000152382	TADA1	protein_coding	transcriptional adaptor 1 [Source:HGNC Symbol;Acc:HGNC:30631]
LINC01497	#N/A	#N/A	0.107436	#N/A	0.114856	0.114486	#N/A	0.127597	#N/A	#N/A	#N/A	#N/A	#N/A	0.0937004	0.109588	#N/A	#N/A	0.118549	#N/A	#N/A	#N/A	#N/A	#N/A	#N/A	#N/A	#N/A	0.125751	#N/A	#N/A	#N/A	0.112901	#N/A	#N/A	#N/A	#N/A	#N/A	#N/A	#N/A	#N/A	#N/A	#N/A	#N/A	0.0660375	#N/A	0.000743086	#N/A	0.00478763	#N/A	#N/A	0.00806618	#N/A	0.112239	0.135494	#N/A	#N/A	#N/A	#N/A	#N/A	#N/A	#N/A	#N/A	0.0966297	#N/A	16	ENSG00000237560	LINC01497	lncRNA	long intergenic non-protein coding RNA 1497 [Source:HGNC Symbol;Acc:HGNC:51163]
#287849	#N/A	#N/A	0.947313	0.367212	0.257256	0.204206	0.178479	0.323667	0.158652	#N/A	#N/A	#N/A	0.226948	#N/A	#N/A	#N/A	#N/A	#N/A	#N/A	#N/A	#N/A	#N/A	#N/A	#N/A	#N/A	#N/A	#N/A	0.189973	0.199283	#N/A	#N/A	#N/A	#N/A	#N/A	#N/A	#N/A	#N/A	#N/A	#N/A	#N/A	#N/A	#N/A	#N/A	#N/A	#N/A	#N/A	#N/A	#N/A	#N/A	#N/A	#N/A	1.12852	0.546176	0.200434	0.184143	#N/A	#N/A	0.167591	0.173176	#N/A	#N/A	#N/A	#N/A	16	ENSG00000287849		lncRNA	novel transcript
PLGLB1	#N/A	#N/A	1.29833	2.602	#N/A	#N/A	1.502	1.14146	1.6624	#N/A	#N/A	#N/A	0.811105	1.33909	#N/A	1.40859	#N/A	2.46947	#N/A	1.14264	#N/A	#N/A	#N/A	#N/A	#N/A	#N/A	1.80469	2.02186	#N/A	#N/A	#N/A	#N/A	#N/A	#N/A	#N/A	#N/A	#N/A	#N/A	#N/A	#N/A	#N/A	#N/A	#N/A	#N/A	#N/A	#N/A	#N/A	#N/A	#N/A	#N/A	#N/A	1.1749	0.884677	#N/A	#N/A	#N/A	0.837701	3.25559	#N/A	#N/A	#N/A	#N/A	#N/A	16	ENSG00000183281	PLGLB1	protein_coding	plasminogen like B1 [Source:HGNC Symbol;Acc:HGNC:9072]
#259617	#N/A	#N/A	1.05852	0.940797	1.20899	#N/A	#N/A	1.36034	#N/A	#N/A	#N/A	#N/A	1.35691	#N/A	0.828138	#N/A	#N/A	#N/A	#N/A	1.03518	#N/A	#N/A	#N/A	#N/A	#N/A	#N/A	1.76092	#N/A	1.29203	#N/A	0.858397	#N/A	#N/A	#N/A	#N/A	#N/A	#N/A	#N/A	#N/A	#N/A	#N/A	#N/A	#N/A	#N/A	#N/A	#N/A	#N/A	#N/A	1.48167	#N/A	#N/A	0.774908	1.00747	1.57598	#N/A	#N/A	0.819159	#N/A	2.62732	#N/A	#N/A	#N/A	#N/A	16	ENSG00000259617		lncRNA	novel transcript, antisense to INO80
#287780	#N/A	#N/A	1.94437	1.34775	#N/A	0.614232	0.493641	1.3952	0.408553	#N/A	0.356712	#N/A	#N/A	0.772562	#N/A	1.13101	#N/A	1.0527	#N/A	#N/A	#N/A	#N/A	#N/A	#N/A	#N/A	#N/A	#N/A	#N/A	#N/A	#N/A	1.47282	#N/A	#N/A	#N/A	#N/A	#N/A	#N/A	#N/A	#N/A	#N/A	#N/A	#N/A	#N/A	#N/A	#N/A	#N/A	#N/A	#N/A	#N/A	#N/A	#N/A	1.19487	#N/A	0.586684	0.650741	0.409923	#N/A	0.418738	#N/A	#N/A	#N/A	#N/A	#N/A	16	ENSG00000287780		lncRNA	novel transcript, antisense to SLC25A38and CCR8
RBIS	#N/A	#N/A	2.72546	0.799501	1.92287	2.49924	1.07138	0.992334	1.23844	#N/A	1.4083	0.832347	#N/A	#N/A	#N/A	#N/A	#N/A	#N/A	#N/A	#N/A	#N/A	#N/A	#N/A	#N/A	#N/A	#N/A	#N/A	#N/A	#N/A	#N/A	#N/A	#N/A	#N/A	#N/A	#N/A	#N/A	1.13352	#N/A	#N/A	#N/A	#N/A	#N/A	#N/A	#N/A	#N/A	#N/A	#N/A	#N/A	#N/A	#N/A	#N/A	1.14971	0.999015	1.5718	#N/A	1.58852	#N/A	1.49964	#N/A	#N/A	#N/A	#N/A	1.56136	16	ENSG00000176731	RBIS	protein_coding	ribosomal biogenesis factor [Source:HGNC Symbol;Acc:HGNC:32235]
CBY1	#N/A	#N/A	1.53701	0.798736	1.61406	1.69744	#N/A	0.76556	1.87758	#N/A	#N/A	#N/A	0.745346	0.402468	#N/A	#N/A	#N/A	#N/A	#N/A	2.25147	#N/A	#N/A	#N/A	#N/A	#N/A	#N/A	1.17889	#N/A	1.23477	#N/A	#N/A	#N/A	#N/A	#N/A	#N/A	#N/A	#N/A	#N/A	#N/A	#N/A	#N/A	#N/A	#N/A	#N/A	#N/A	#N/A	#N/A	#N/A	1.05961	#N/A	#N/A	0.943509	#N/A	#N/A	#N/A	1.05674	#N/A	1.07508	#N/A	#N/A	#N/A	#N/A	1.55985	16	ENSG00000100211	CBY1	protein_coding	chibby family member 1, beta catenin antagonist [Source:HGNC Symbol;Acc:HGNC:1307]
MRPL18	#N/A	#N/A	3.9388	1.80186	1.28398	1.09914	0.827676	1.22176	#N/A	#N/A	0.541994	#N/A	1.0479	2.04189	0.781061	#N/A	#N/A	1.1337	#N/A	0.425193	#N/A	#N/A	#N/A	#N/A	#N/A	#N/A	#N/A	#N/A	#N/A	#N/A	#N/A	#N/A	#N/A	#N/A	#N/A	#N/A	0.527304	#N/A	#N/A	#N/A	#N/A	#N/A	#N/A	#N/A	#N/A	#N/A	#N/A	#N/A	#N/A	#N/A	#N/A	1.28562	#N/A	1.15991	#N/A	0.654201	#N/A	#N/A	#N/A	#N/A	#N/A	#N/A	#N/A	16	ENSG00000112110	MRPL18	protein_coding	mitochondrial ribosomal protein L18 [Source:HGNC Symbol;Acc:HGNC:14477]
CCHCR1#204536	#N/A	#N/A	1.18158	#N/A	#N/A	1.65818	1.12837	0.947643	1.2243	#N/A	1.69691	#N/A	#N/A	0.885454	0.72821	#N/A	#N/A	#N/A	#N/A	1.31364	1.38178	#N/A	#N/A	1.76536	#N/A	#N/A	1.48718	2.33451	#N/A	#N/A	#N/A	#N/A	#N/A	#N/A	#N/A	#N/A	#N/A	#N/A	#N/A	#N/A	#N/A	#N/A	#N/A	#N/A	#N/A	#N/A	#N/A	#N/A	#N/A	#N/A	#N/A	0.636594	#N/A	#N/A	#N/A	#N/A	#N/A	1.24022	#N/A	#N/A	#N/A	#N/A	1.69892	16	ENSG00000204536	CCHCR1	protein_coding	coiled-coil alpha-helical rod protein 1 [Source:HGNC Symbol;Acc:HGNC:13930]
NADK2	#N/A	#N/A	1.3958	#N/A	0.939928	2.98864	1.3112	0.748943	1.92478	#N/A	#N/A	#N/A	0.7843	#N/A	#N/A	#N/A	#N/A	#N/A	#N/A	#N/A	#N/A	#N/A	#N/A	1.00084	#N/A	#N/A	0.831156	0.95255	1.02575	#N/A	#N/A	#N/A	#N/A	#N/A	#N/A	#N/A	0.287385	#N/A	#N/A	#N/A	#N/A	#N/A	#N/A	#N/A	#N/A	#N/A	#N/A	#N/A	#N/A	#N/A	#N/A	#N/A	#N/A	#N/A	0.962547	#N/A	1.28414	1.55165	#N/A	#N/A	#N/A	1.69096	#N/A	16	ENSG00000152620	NADK2	protein_coding	NAD kinase 2, mitochondrial [Source:HGNC Symbol;Acc:HGNC:26404]
#273554	#N/A	#N/A	0.21961	0.170853	#N/A	#N/A	#N/A	0.170325	#N/A	0.0783563	#N/A	#N/A	0.165271	0.222156	0.187322	0.183107	#N/A	0.159139	#N/A	#N/A	#N/A	#N/A	#N/A	#N/A	#N/A	#N/A	0.160777	#N/A	#N/A	#N/A	0.207606	#N/A	0.157375	#N/A	#N/A	#N/A	0.0329827	#N/A	#N/A	#N/A	#N/A	#N/A	0.178603	#N/A	#N/A	#N/A	#N/A	#N/A	#N/A	0.0164938	#N/A	0.225285	#N/A	#N/A	#N/A	#N/A	#N/A	#N/A	#N/A	#N/A	#N/A	#N/A	#N/A	16	ENSG00000273554		protein_coding
#259118	#N/A	#N/A	#N/A	#N/A	#N/A	#N/A	#N/A	0.76948	1.79972	#N/A	1.12618	#N/A	#N/A	0.401634	1.26179	0.638223	#N/A	0.869196	#N/A	#N/A	#N/A	#N/A	#N/A	1.53514	#N/A	#N/A	1.84498	1.19742	2.04681	#N/A	#N/A	#N/A	#N/A	#N/A	#N/A	#N/A	0.536824	#N/A	#N/A	#N/A	0.339074	#N/A	#N/A	#N/A	#N/A	#N/A	#N/A	#N/A	#N/A	#N/A	0.447429	#N/A	0.590818	#N/A	#N/A	#N/A	1.75309	#N/A	#N/A	#N/A	#N/A	#N/A	#N/A	16	ENSG00000259118		lncRNA	novel transcript, antisense to MAX
PTCD1	#N/A	#N/A	#N/A	0.996266	#N/A	1.81569	#N/A	0.754556	1.04038	#N/A	#N/A	#N/A	0.831341	0.439881	0.728479	0.568762	#N/A	0.820423	#N/A	1.40212	#N/A	0.98506	#N/A	#N/A	#N/A	#N/A	0.675324	1.02094	#N/A	#N/A	#N/A	#N/A	#N/A	#N/A	#N/A	#N/A	#N/A	#N/A	#N/A	#N/A	#N/A	#N/A	#N/A	#N/A	#N/A	#N/A	#N/A	#N/A	#N/A	#N/A	#N/A	0.5596	#N/A	#N/A	#N/A	#N/A	2.19751	#N/A	1.76331	#N/A	#N/A	#N/A	#N/A	16	ENSG00000106246	PTCD1	protein_coding	pentatricopeptide repeat domain 1 [Source:HGNC Symbol;Acc:HGNC:22198]
AP3M1	#N/A	#N/A	0.651714	#N/A	0.681074	0.68445	#N/A	0.600243	1.93503	#N/A	0.904002	#N/A	#N/A	0.632077	0.567293	#N/A	0.929963	0.629377	#N/A	1.70821	#N/A	#N/A	#N/A	#N/A	#N/A	#N/A	#N/A	#N/A	#N/A	#N/A	#N/A	#N/A	#N/A	#N/A	#N/A	#N/A	#N/A	#N/A	#N/A	#N/A	#N/A	#N/A	#N/A	#N/A	#N/A	#N/A	#N/A	#N/A	#N/A	#N/A	#N/A	0.573875	#N/A	#N/A	#N/A	0.9991	1.43819	0.880932	#N/A	1.4571	#N/A	#N/A	#N/A	16	ENSG00000185009	AP3M1	protein_coding	adaptor related protein complex 3 subunit mu 1 [Source:HGNC Symbol;Acc:HGNC:569]
#286548	#N/A	#N/A	0.952003	0.955461	#N/A	0.595054	#N/A	0.919435	#N/A	#N/A	#N/A	#N/A	#N/A	2.2155	1.45162	1.14471	0.432788	0.782034	#N/A	#N/A	#N/A	0.415895	#N/A	#N/A	#N/A	#N/A	#N/A	#N/A	#N/A	#N/A	1.42124	#N/A	#N/A	#N/A	#N/A	#N/A	#N/A	#N/A	#N/A	#N/A	#N/A	#N/A	#N/A	#N/A	#N/A	#N/A	#N/A	#N/A	#N/A	#N/A	#N/A	2.18542	#N/A	0.508872	0.470693	#N/A	#N/A	0.397167	0.440201	#N/A	#N/A	#N/A	#N/A	16	ENSG00000286548		lncRNA	novel transcript, antisense to LRRC8B
CCNO-DT	#N/A	#N/A	0.486795	#N/A	1.17429	#N/A	1.55333	0.716622	2.19488	#N/A	1.31713	#N/A	0.868491	#N/A	0.623521	#N/A	#N/A	#N/A	#N/A	#N/A	#N/A	#N/A	#N/A	#N/A	1.01139	#N/A	1.18548	#N/A	1.09683	#N/A	#N/A	#N/A	#N/A	1.28487	#N/A	#N/A	0.339931	#N/A	#N/A	#N/A	#N/A	#N/A	#N/A	#N/A	#N/A	#N/A	#N/A	#N/A	#N/A	#N/A	#N/A	#N/A	#N/A	#N/A	#N/A	1.1396	1.95494	#N/A	1.95208	#N/A	#N/A	#N/A	#N/A	16	ENSG00000251307	CCNO-DT	lncRNA	CCNO divergent transcript [Source:HGNC Symbol;Acc:HGNC:55543]
#274341	#N/A	#N/A	1.89438	1.08579	1.3426	#N/A	1.4426	1.19954	1.33203	#N/A	#N/A	#N/A	1.56134	#N/A	#N/A	#N/A	#N/A	#N/A	1.08059	0.630786	#N/A	#N/A	#N/A	#N/A	#N/A	#N/A	#N/A	1.35771	#N/A	#N/A	1.01891	#N/A	#N/A	#N/A	#N/A	#N/A	#N/A	#N/A	#N/A	#N/A	#N/A	#N/A	#N/A	#N/A	#N/A	#N/A	#N/A	#N/A	#N/A	#N/A	#N/A	1.63848	#N/A	1.61395	#N/A	#N/A	0.578153	1.31066	1.55221	#N/A	#N/A	#N/A	#N/A	16	ENSG00000274341		lncRNA	novel transcript
LAMB3	#N/A	#N/A	0.552136	#N/A	0.184429	0.16354	0.148292	0.187418	0.128687	#N/A	#N/A	#N/A	#N/A	0.638087	0.309389	0.269817	#N/A	#N/A	#N/A	#N/A	#N/A	#N/A	#N/A	#N/A	#N/A	#N/A	0.185967	0.159514	#N/A	#N/A	0.469746	#N/A	#N/A	#N/A	#N/A	#N/A	#N/A	#N/A	#N/A	#N/A	#N/A	#N/A	#N/A	#N/A	#N/A	#N/A	#N/A	#N/A	#N/A	#N/A	#N/A	0.53275	0.216108	#N/A	0.159609	0.150647	#N/A	#N/A	#N/A	#N/A	#N/A	#N/A	#N/A	16	ENSG00000196878	LAMB3	protein_coding	laminin subunit beta 3 [Source:HGNC Symbol;Acc:HGNC:6490]
DPH2	#N/A	#N/A	2.95706	0.674967	#N/A	#N/A	0.299054	0.675421	0.289481	#N/A	0.241243	#N/A	#N/A	1.14633	#N/A	#N/A	#N/A	#N/A	#N/A	#N/A	#N/A	#N/A	#N/A	0.242176	#N/A	#N/A	0.656315	#N/A	#N/A	#N/A	#N/A	#N/A	#N/A	#N/A	#N/A	#N/A	#N/A	#N/A	#N/A	#N/A	#N/A	#N/A	#N/A	#N/A	#N/A	#N/A	#N/A	#N/A	#N/A	#N/A	#N/A	2.62508	0.959069	0.34139	0.300807	0.251929	#N/A	0.269143	0.294175	#N/A	#N/A	#N/A	#N/A	16	ENSG00000132768	DPH2	protein_coding	diphthamide biosynthesis 2 [Source:HGNC Symbol;Acc:HGNC:3004]
#254428	#N/A	#N/A	1.65649	1.07557	#N/A	1.3821	#N/A	1.05585	#N/A	#N/A	1.12048	#N/A	1.47614	0.690121	0.968654	#N/A	1.43606	1.02272	#N/A	1.22602	#N/A	#N/A	#N/A	1.59951	#N/A	#N/A	1.43759	#N/A	#N/A	#N/A	0.776946	#N/A	#N/A	#N/A	#N/A	#N/A	#N/A	#N/A	#N/A	#N/A	#N/A	#N/A	#N/A	#N/A	#N/A	#N/A	#N/A	#N/A	#N/A	#N/A	#N/A	0.79423	#N/A	1.29692	#N/A	#N/A	#N/A	#N/A	#N/A	#N/A	#N/A	#N/A	#N/A	16	ENSG00000254428		lncRNA	novel transcript, antisense to CCDC84
#286593	#N/A	#N/A	2.39189	0.531862	#N/A	0.291534	#N/A	0.453838	#N/A	#N/A	#N/A	#N/A	0.446648	1.95608	0.654024	0.391855	#N/A	#N/A	#N/A	#N/A	#N/A	#N/A	0.484219	#N/A	#N/A	#N/A	#N/A	#N/A	#N/A	#N/A	1.25899	#N/A	#N/A	#N/A	#N/A	#N/A	#N/A	#N/A	#N/A	#N/A	#N/A	#N/A	#N/A	#N/A	#N/A	#N/A	#N/A	#N/A	#N/A	#N/A	0.76994	1.4659	0.409199	0.286348	0.254609	#N/A	#N/A	0.223584	#N/A	#N/A	#N/A	#N/A	#N/A	16	ENSG00000286593		lncRNA	novel transcript
ZER1	#N/A	#N/A	0.300269	0.475081	0.666552	1.13714	#N/A	0.39438	1.32726	#N/A	0.766179	#N/A	#N/A	#N/A	0.519715	#N/A	#N/A	#N/A	#N/A	#N/A	#N/A	#N/A	#N/A	1.04357	#N/A	#N/A	0.809749	0.542309	1.15215	#N/A	#N/A	#N/A	#N/A	#N/A	#N/A	#N/A	#N/A	#N/A	#N/A	#N/A	#N/A	#N/A	#N/A	#N/A	#N/A	#N/A	#N/A	#N/A	0.952089	#N/A	#N/A	#N/A	#N/A	#N/A	#N/A	#N/A	1.18937	#N/A	#N/A	#N/A	#N/A	0.996248	1.74527	16	ENSG00000160445	ZER1	protein_coding	zyg-11 related cell cycle regulator [Source:HGNC Symbol;Acc:HGNC:30960]
ARMC1	#N/A	#N/A	0.578236	#N/A	#N/A	#N/A	1.14758	0.532515	1.83907	#N/A	1.65215	#N/A	#N/A	#N/A	0.446005	#N/A	#N/A	#N/A	#N/A	1.65827	#N/A	1.91335	#N/A	1.34999	#N/A	#N/A	#N/A	#N/A	#N/A	#N/A	0.450049	#N/A	#N/A	#N/A	#N/A	#N/A	#N/A	#N/A	#N/A	#N/A	#N/A	#N/A	#N/A	#N/A	#N/A	#N/A	#N/A	#N/A	#N/A	#N/A	#N/A	0.589299	#N/A	#N/A	0.986822	1.53326	1.68604	2.69669	1.33957	#N/A	#N/A	#N/A	#N/A	16	ENSG00000104442	ARMC1	protein_coding	armadillo repeat containing 1 [Source:HGNC Symbol;Acc:HGNC:17684]
IFNGR2#159128	#N/A	#N/A	0.458508	0.436547	0.554927	0.876113	0.94641	0.375504	0.712895	0.302923	1.69932	#N/A	#N/A	#N/A	#N/A	#N/A	#N/A	#N/A	#N/A	#N/A	#N/A	#N/A	#N/A	0.710161	#N/A	#N/A	#N/A	#N/A	#N/A	#N/A	#N/A	#N/A	#N/A	#N/A	#N/A	#N/A	0.285484	#N/A	#N/A	#N/A	#N/A	#N/A	#N/A	#N/A	#N/A	#N/A	#N/A	#N/A	#N/A	#N/A	#N/A	#N/A	#N/A	#N/A	#N/A	#N/A	2.44174	0.838987	#N/A	#N/A	0.487202	0.664412	1.03627	16	ENSG00000159128	IFNGR2	protein_coding	interferon gamma receptor 2 [Source:HGNC Symbol;Acc:HGNC:5440]
CRYBA1	#N/A	#N/A	1.87954	#N/A	#N/A	#N/A	0.559249	1.06644	#N/A	#N/A	#N/A	#N/A	1.08548	1.30957	2.1292	1.66847	0.486477	0.919535	#N/A	#N/A	#N/A	#N/A	1.02222	#N/A	#N/A	#N/A	1.02449	#N/A	#N/A	#N/A	4.39397	#N/A	#N/A	#N/A	#N/A	#N/A	#N/A	#N/A	#N/A	#N/A	#N/A	#N/A	#N/A	#N/A	#N/A	#N/A	#N/A	#N/A	#N/A	#N/A	#N/A	2.14562	#N/A	#N/A	#N/A	0.49726	#N/A	0.473471	#N/A	#N/A	#N/A	0.506886	#N/A	16	ENSG00000108255	CRYBA1	protein_coding	crystallin beta A1 [Source:HGNC Symbol;Acc:HGNC:2394]
TMEM33	#N/A	#N/A	0.792259	#N/A	0.745239	0.968865	#N/A	0.582578	1.476	#N/A	3.32551	1.16669	0.766966	0.519334	#N/A	#N/A	#N/A	#N/A	#N/A	1.07009	#N/A	#N/A	#N/A	1.60067	#N/A	#N/A	#N/A	#N/A	#N/A	#N/A	0.71779	#N/A	#N/A	#N/A	#N/A	#N/A	0.418186	#N/A	#N/A	#N/A	#N/A	#N/A	#N/A	#N/A	#N/A	#N/A	#N/A	#N/A	#N/A	#N/A	#N/A	0.763942	#N/A	#N/A	1.15048	#N/A	#N/A	1.97428	#N/A	#N/A	#N/A	#N/A	#N/A	16	ENSG00000109133	TMEM33	protein_coding	transmembrane protein 33 [Source:HGNC Symbol;Acc:HGNC:25541]
LINC02397	#N/A	#N/A	0.125112	0.116608	#N/A	0.134799	0.131357	0.0933257	#N/A	#N/A	#N/A	#N/A	#N/A	#N/A	#N/A	#N/A	#N/A	#N/A	#N/A	#N/A	#N/A	#N/A	#N/A	#N/A	#N/A	#N/A	#N/A	#N/A	#N/A	#N/A	#N/A	#N/A	#N/A	#N/A	0.0177221	#N/A	#N/A	0.0211081	0.0168638	0.0269284	#N/A	#N/A	2.01033	#N/A	#N/A	#N/A	0.0188674	0.00516834	#N/A	0.00564795	#N/A	0.112661	#N/A	#N/A	0.133605	#N/A	#N/A	0.133574	#N/A	#N/A	#N/A	#N/A	#N/A	16	ENSG00000205056	LINC02397	lncRNA	long intergenic non-protein coding RNA 2397 [Source:HGNC Symbol;Acc:HGNC:53323]
RCHY1	#N/A	#N/A	1.53402	0.978825	1.11747	1.95587	1.56687	0.538091	2.28529	#N/A	3.67366	#N/A	0.565523	#N/A	#N/A	#N/A	1.00354	#N/A	#N/A	#N/A	#N/A	#N/A	#N/A	#N/A	0.931063	#N/A	#N/A	#N/A	#N/A	#N/A	#N/A	1.04958	#N/A	#N/A	#N/A	#N/A	#N/A	#N/A	#N/A	#N/A	#N/A	#N/A	#N/A	#N/A	#N/A	#N/A	#N/A	#N/A	#N/A	#N/A	#N/A	#N/A	#N/A	#N/A	#N/A	1.2388	2.91153	1.25742	1.10806	#N/A	#N/A	#N/A	#N/A	16	ENSG00000163743	RCHY1	protein_coding	ring finger and CHY zinc finger domain containing 1 [Source:HGNC Symbol;Acc:HGNC:17479]
PDCD11	#N/A	#N/A	0.722555	0.547582	#N/A	0.986041	0.867471	0.523894	1.00668	#N/A	#N/A	#N/A	#N/A	#N/A	#N/A	#N/A	#N/A	#N/A	0.931744	#N/A	#N/A	#N/A	#N/A	1.60027	#N/A	#N/A	#N/A	1.12536	0.901136	1.94304	#N/A	#N/A	#N/A	#N/A	#N/A	#N/A	#N/A	#N/A	#N/A	#N/A	#N/A	#N/A	#N/A	#N/A	#N/A	#N/A	#N/A	#N/A	#N/A	#N/A	#N/A	0.530347	#N/A	0.762689	#N/A	1.69855	1.16521	1.36822	#N/A	#N/A	#N/A	#N/A	#N/A	16	ENSG00000148843	PDCD11	protein_coding	programmed cell death 11 [Source:HGNC Symbol;Acc:HGNC:13408]
ARID5B	#N/A	#N/A	1.79998	#N/A	1.72828	2.16487	1.64305	0.539768	1.99232	#N/A	1.62354	#N/A	#N/A	#N/A	#N/A	#N/A	#N/A	#N/A	#N/A	#N/A	#N/A	#N/A	#N/A	0.724699	#N/A	#N/A	1.01579	0.99086	0.735754	1.60252	#N/A	#N/A	#N/A	#N/A	#N/A	#N/A	#N/A	#N/A	0.309985	#N/A	#N/A	#N/A	0.374532	#N/A	0.371253	#N/A	#N/A	#N/A	#N/A	0.437602	#N/A	#N/A	#N/A	#N/A	#N/A	#N/A	#N/A	#N/A	#N/A	#N/A	#N/A	#N/A	#N/A	16	ENSG00000150347	ARID5B	protein_coding	AT-rich interaction domain 5B [Source:HGNC Symbol;Acc:HGNC:17362]
CAPRIN1	#N/A	#N/A	#N/A	#N/A	#N/A	0.586006	#N/A	#N/A	1.82439	#N/A	1.27614	#N/A	#N/A	0.273026	#N/A	#N/A	#N/A	0.497741	0.9506	0.917497	#N/A	0.624325	#N/A	1.00116	#N/A	#N/A	#N/A	0.577346	#N/A	#N/A	#N/A	#N/A	#N/A	#N/A	#N/A	#N/A	#N/A	#N/A	#N/A	#N/A	#N/A	#N/A	#N/A	#N/A	#N/A	#N/A	#N/A	#N/A	0.82061	#N/A	#N/A	0.385867	#N/A	#N/A	#N/A	0.920843	1.71405	1.55443	#N/A	1.05698	#N/A	#N/A	#N/A	16	ENSG00000135387	CAPRIN1	protein_coding	cell cycle associated protein 1 [Source:HGNC Symbol;Acc:HGNC:6743]
ANKS6	#N/A	#N/A	1.69403	1.03015	#N/A	2.43257	1.36669	#N/A	3.05009	#N/A	1.41755	#N/A	#N/A	#N/A	#N/A	#N/A	#N/A	#N/A	#N/A	#N/A	#N/A	#N/A	#N/A	#N/A	#N/A	#N/A	#N/A	1.24213	1.90406	#N/A	#N/A	#N/A	#N/A	#N/A	#N/A	#N/A	#N/A	#N/A	#N/A	#N/A	#N/A	#N/A	#N/A	#N/A	#N/A	#N/A	#N/A	#N/A	#N/A	#N/A	#N/A	1.2832	1.29974	#N/A	1.49846	1.64542	1.6558	1.54006	1.61855	#N/A	#N/A	1.43506	#N/A	16	ENSG00000165138	ANKS6	protein_coding	ankyrin repeat and sterile alpha motif domain containing 6 [Source:HGNC Symbol;Acc:HGNC:26724]
OXSR1	#N/A	#N/A	#N/A	#N/A	#N/A	#N/A	0.654823	#N/A	1.47853	#N/A	0.814004	#N/A	#N/A	0.422686	0.363526	0.597159	0.831529	0.694554	#N/A	1.0979	#N/A	#N/A	#N/A	1.85682	0.925262	#N/A	#N/A	#N/A	#N/A	#N/A	#N/A	#N/A	#N/A	#N/A	#N/A	#N/A	#N/A	#N/A	#N/A	#N/A	#N/A	#N/A	#N/A	#N/A	#N/A	#N/A	#N/A	#N/A	#N/A	#N/A	#N/A	0.435101	#N/A	#N/A	0.86561	1.0524	2.91267	1.85224	#N/A	#N/A	#N/A	#N/A	#N/A	16	ENSG00000172939	OXSR1	protein_coding	oxidative stress responsive kinase 1 [Source:HGNC Symbol;Acc:HGNC:8508]
FAM120AOS	#N/A	#N/A	0.625716	#N/A	#N/A	#N/A	1.03194	#N/A	2.26695	#N/A	#N/A	#N/A	#N/A	#N/A	0.53174	0.628554	#N/A	#N/A	#N/A	1.93161	1.17269	1.08064	#N/A	1.02779	1.14605	#N/A	1.27574	#N/A	#N/A	#N/A	#N/A	#N/A	#N/A	#N/A	#N/A	#N/A	#N/A	#N/A	#N/A	#N/A	#N/A	#N/A	#N/A	#N/A	#N/A	#N/A	#N/A	#N/A	#N/A	#N/A	#N/A	0.643022	#N/A	1.38984	#N/A	0.895311	1.70005	2.2764	#N/A	#N/A	#N/A	#N/A	#N/A	16	ENSG00000188938	FAM120AOS	protein_coding	family with sequence similarity 120A opposite strand [Source:HGNC Symbol;Acc:HGNC:23389]
MRPS31	#N/A	#N/A	0.443111	#N/A	#N/A	0.543223	#N/A	#N/A	1.42494	#N/A	2.61639	#N/A	0.62496	#N/A	#N/A	#N/A	#N/A	#N/A	#N/A	2.73191	#N/A	0.616205	#N/A	0.694903	#N/A	#N/A	0.509312	#N/A	0.54453	#N/A	#N/A	#N/A	#N/A	#N/A	#N/A	#N/A	#N/A	#N/A	#N/A	#N/A	#N/A	#N/A	#N/A	#N/A	#N/A	#N/A	#N/A	#N/A	#N/A	#N/A	#N/A	0.340244	0.585209	1.305	#N/A	1.16327	2.70177	1.96201	#N/A	#N/A	#N/A	#N/A	#N/A	16	ENSG00000102738	MRPS31	protein_coding	mitochondrial ribosomal protein S31 [Source:HGNC Symbol;Acc:HGNC:16632]
TFIP11	#N/A	#N/A	0.970284	0.915717	#N/A	#N/A	1.09098	#N/A	3.40544	#N/A	1.43674	1.0502	#N/A	#N/A	#N/A	#N/A	1.09511	#N/A	1.51594	#N/A	#N/A	1.21006	#N/A	1.47374	#N/A	#N/A	#N/A	#N/A	#N/A	#N/A	#N/A	#N/A	#N/A	#N/A	#N/A	#N/A	0.711766	#N/A	#N/A	#N/A	#N/A	#N/A	#N/A	#N/A	#N/A	#N/A	#N/A	#N/A	#N/A	#N/A	#N/A	1.18977	#N/A	1.18792	#N/A	#N/A	1.17069	3.55172	#N/A	1.04575	#N/A	#N/A	#N/A	16	ENSG00000100109	TFIP11	protein_coding	tuftelin interacting protein 11 [Source:HGNC Symbol;Acc:HGNC:17165]
DCUN1D5	#N/A	#N/A	1.21935	#N/A	0.782178	0.80624	#N/A	#N/A	2.03686	#N/A	2.24803	1.17564	#N/A	#N/A	#N/A	#N/A	#N/A	#N/A	#N/A	#N/A	#N/A	#N/A	#N/A	#N/A	#N/A	#N/A	0.85714	#N/A	1.23043	#N/A	#N/A	#N/A	#N/A	#N/A	#N/A	#N/A	0.641384	#N/A	0.393817	#N/A	#N/A	#N/A	#N/A	#N/A	#N/A	#N/A	#N/A	#N/A	#N/A	#N/A	#N/A	0.645015	#N/A	#N/A	#N/A	1.43433	1.48268	2.49463	0.916773	1.48745	#N/A	#N/A	#N/A	16	ENSG00000137692	DCUN1D5	protein_coding	defective in cullin neddylation 1 domain containing 5 [Source:HGNC Symbol;Acc:HGNC:28409]
GID4	#N/A	#N/A	1.43104	1.3703	1.18871	1.99056	1.83434	#N/A	2.71446	#N/A	2.71623	#N/A	#N/A	0.783588	#N/A	0.692667	#N/A	1.32757	#N/A	1.40487	#N/A	1.37243	#N/A	#N/A	#N/A	#N/A	#N/A	#N/A	1.34834	#N/A	#N/A	#N/A	#N/A	#N/A	#N/A	#N/A	#N/A	#N/A	#N/A	#N/A	#N/A	#N/A	#N/A	#N/A	#N/A	#N/A	#N/A	#N/A	#N/A	#N/A	#N/A	1.23433	#N/A	#N/A	#N/A	2.45449	#N/A	#N/A	#N/A	1.10449	#N/A	#N/A	#N/A	16	ENSG00000141034	GID4	protein_coding	GID complex subunit 4 homolog [Source:HGNC Symbol;Acc:HGNC:28453]
POC1B-AS1	#N/A	#N/A	1.10408	#N/A	0.841502	1.12544	0.865411	#N/A	1.66697	#N/A	1.75892	#N/A	0.712647	#N/A	#N/A	#N/A	0.935893	#N/A	#N/A	1.55365	#N/A	#N/A	#N/A	#N/A	#N/A	#N/A	#N/A	1.274	0.97809	#N/A	#N/A	#N/A	0.661919	#N/A	#N/A	#N/A	#N/A	#N/A	#N/A	#N/A	#N/A	#N/A	#N/A	#N/A	#N/A	#N/A	#N/A	#N/A	#N/A	#N/A	#N/A	0.62493	#N/A	#N/A	#N/A	1.14542	2.19994	1.03606	#N/A	#N/A	#N/A	#N/A	#N/A	16	ENSG00000270344	POC1B-AS1	lncRNA	POC1B antisense RNA 1 [Source:HGNC Symbol;Acc:HGNC:52949]
USP3-AS1	#N/A	#N/A	0.740698	#N/A	0.841456	1.2532	1.10522	#N/A	1.32649	#N/A	1.23106	#N/A	0.763399	#N/A	#N/A	#N/A	#N/A	#N/A	#N/A	1.61036	0.908511	#N/A	#N/A	1.57564	#N/A	#N/A	#N/A	#N/A	#N/A	#N/A	#N/A	0.999738	#N/A	#N/A	#N/A	#N/A	0.420704	0.270078	#N/A	#N/A	#N/A	#N/A	#N/A	#N/A	#N/A	#N/A	#N/A	#N/A	#N/A	#N/A	#N/A	#N/A	#N/A	#N/A	#N/A	#N/A	1.89785	#N/A	1.23852	2.18639	#N/A	#N/A	#N/A	16	ENSG00000259248	USP3-AS1	lncRNA	USP3 antisense RNA 1 [Source:HGNC Symbol;Acc:HGNC:44140]
AK6#085231	#N/A	#N/A	1.02795	0.908158	#N/A	#N/A	#N/A	#N/A	0.775696	#N/A	0.682618	#N/A	#N/A	#N/A	#N/A	#N/A	#N/A	#N/A	#N/A	0.529344	#N/A	#N/A	#N/A	#N/A	#N/A	#N/A	1.07095	#N/A	1.15991	#N/A	#N/A	#N/A	0.939807	#N/A	#N/A	#N/A	0.482649	#N/A	#N/A	#N/A	#N/A	#N/A	#N/A	#N/A	#N/A	#N/A	#N/A	#N/A	#N/A	#N/A	#N/A	3.46693	0.832861	1.08796	#N/A	0.803382	0.506112	0.733626	1.09322	#N/A	#N/A	#N/A	#N/A	16	ENSG00000085231	AK6	protein_coding	adenylate kinase 6 [Source:HGNC Symbol;Acc:HGNC:49151]
TULP4	#N/A	#N/A	#N/A	#N/A	#N/A	#N/A	#N/A	#N/A	1.00241	#N/A	0.918127	#N/A	#N/A	0.331993	#N/A	0.480958	0.671169	0.390256	#N/A	1.86781	0.81182	#N/A	#N/A	0.981784	#N/A	#N/A	0.620684	0.899295	0.794785	#N/A	0.34791	#N/A	#N/A	#N/A	#N/A	#N/A	#N/A	#N/A	#N/A	#N/A	#N/A	#N/A	#N/A	#N/A	#N/A	#N/A	#N/A	#N/A	#N/A	#N/A	#N/A	#N/A	#N/A	#N/A	#N/A	#N/A	0.918921	0.864316	#N/A	1.27719	#N/A	#N/A	#N/A	16	ENSG00000130338	TULP4	protein_coding	TUB like protein 4 [Source:HGNC Symbol;Acc:HGNC:15530]
NFIL3	#N/A	#N/A	1.62445	1.16224	0.682602	#N/A	0.393147	#N/A	0.292005	#N/A	0.266523	#N/A	#N/A	#N/A	#N/A	#N/A	#N/A	#N/A	#N/A	#N/A	#N/A	#N/A	#N/A	#N/A	0.361157	#N/A	0.637375	#N/A	#N/A	#N/A	#N/A	#N/A	#N/A	#N/A	#N/A	#N/A	#N/A	#N/A	#N/A	#N/A	#N/A	#N/A	#N/A	#N/A	#N/A	#N/A	#N/A	#N/A	#N/A	0.387739	#N/A	1.50744	0.797299	#N/A	0.371558	0.2505	0.1917	#N/A	0.390156	#N/A	#N/A	0.390515	#N/A	16	ENSG00000165030	NFIL3	protein_coding	nuclear factor, interleukin 3 regulated [Source:HGNC Symbol;Acc:HGNC:7787]
#254263	#N/A	#N/A	#N/A	#N/A	#N/A	0.639664	#N/A	#N/A	0.505525	#N/A	#N/A	#N/A	#N/A	2.61496	#N/A	1.20874	0.391747	0.68293	0.420285	#N/A	#N/A	0.478713	#N/A	0.310585	0.433567	#N/A	#N/A	#N/A	#N/A	#N/A	1.13694	#N/A	0.764255	#N/A	#N/A	#N/A	#N/A	#N/A	#N/A	#N/A	#N/A	#N/A	#N/A	#N/A	#N/A	#N/A	#N/A	#N/A	#N/A	#N/A	#N/A	3.14061	#N/A	#N/A	#N/A	0.401856	#N/A	0.485053	0.471017	#N/A	#N/A	#N/A	#N/A	16	ENSG00000254263		lncRNA	novel transcript
HMGN1	#N/A	#N/A	0.373708	#N/A	#N/A	#N/A	#N/A	#N/A	1.01411	#N/A	1.37289	#N/A	#N/A	0.814368	0.998223	0.516293	#N/A	0.674028	#N/A	1.36507	1.84478	1.7985	#N/A	1.24646	#N/A	#N/A	#N/A	#N/A	#N/A	#N/A	#N/A	#N/A	#N/A	#N/A	#N/A	#N/A	#N/A	#N/A	#N/A	#N/A	#N/A	#N/A	#N/A	#N/A	#N/A	#N/A	#N/A	#N/A	#N/A	#N/A	#N/A	0.496511	#N/A	#N/A	#N/A	0.743507	1.01443	1.54244	#N/A	2.14585	#N/A	#N/A	#N/A	16	ENSG00000205581	HMGN1	protein_coding	high mobility group nucleosome binding domain 1 [Source:HGNC Symbol;Acc:HGNC:4984]
TGS1	#N/A	#N/A	0.476209	0.529134	#N/A	#N/A	0.775804	#N/A	1.45465	#N/A	1.27532	#N/A	#N/A	#N/A	#N/A	#N/A	0.911112	#N/A	#N/A	1.11538	1.08858	#N/A	#N/A	#N/A	#N/A	#N/A	0.702323	1.13083	#N/A	#N/A	#N/A	#N/A	#N/A	#N/A	#N/A	#N/A	#N/A	#N/A	#N/A	#N/A	#N/A	#N/A	#N/A	#N/A	#N/A	#N/A	#N/A	#N/A	#N/A	#N/A	#N/A	0.31984	0.555841	0.655302	#N/A	0.822827	2.37393	0.749603	#N/A	#N/A	#N/A	#N/A	#N/A	16	ENSG00000137574	TGS1	protein_coding	trimethylguanosine synthase 1 [Source:HGNC Symbol;Acc:HGNC:17843]
TTI1	#N/A	#N/A	0.448712	#N/A	0.940535	1.61525	#N/A	#N/A	1.13196	#N/A	1.61757	#N/A	#N/A	0.43377	0.506383	#N/A	#N/A	0.650011	#N/A	1.22776	#N/A	#N/A	#N/A	1.50223	#N/A	#N/A	0.606592	#N/A	#N/A	#N/A	#N/A	#N/A	#N/A	#N/A	#N/A	#N/A	#N/A	#N/A	#N/A	#N/A	#N/A	#N/A	#N/A	#N/A	#N/A	#N/A	#N/A	#N/A	0.800438	#N/A	#N/A	0.778128	#N/A	#N/A	1.90997	#N/A	1.79279	2.46612	#N/A	#N/A	#N/A	#N/A	#N/A	16	ENSG00000101407	TTI1	protein_coding	TELO2 interacting protein 1 [Source:HGNC Symbol;Acc:HGNC:29029]
ATPAF2	#N/A	#N/A	0.767097	0.746899	1.56265	0.946189	#N/A	#N/A	1.72451	#N/A	#N/A	#N/A	#N/A	0.600295	0.590132	0.705111	#N/A	#N/A	#N/A	#N/A	#N/A	1.62037	#N/A	#N/A	#N/A	#N/A	#N/A	#N/A	#N/A	#N/A	#N/A	#N/A	#N/A	#N/A	#N/A	#N/A	#N/A	#N/A	#N/A	#N/A	#N/A	#N/A	#N/A	#N/A	#N/A	#N/A	#N/A	#N/A	#N/A	#N/A	#N/A	1.14249	0.767265	#N/A	1.2503	1.49789	2.4264	2.50524	#N/A	1.70138	#N/A	#N/A	#N/A	16	ENSG00000171953	ATPAF2	protein_coding	ATP synthase mitochondrial F1 complex assembly factor 2 [Source:HGNC Symbol;Acc:HGNC:18802]
ZNF33A	#N/A	#N/A	#N/A	#N/A	#N/A	#N/A	#N/A	#N/A	0.765693	#N/A	1.08277	#N/A	#N/A	0.35384	0.46518	#N/A	#N/A	0.535558	0.69116	1.356	0.804973	#N/A	#N/A	1.73266	#N/A	#N/A	#N/A	#N/A	#N/A	#N/A	#N/A	#N/A	#N/A	#N/A	#N/A	#N/A	#N/A	#N/A	#N/A	#N/A	#N/A	#N/A	#N/A	#N/A	#N/A	#N/A	#N/A	#N/A	#N/A	#N/A	#N/A	0.436712	#N/A	0.653442	0.664204	0.813583	2.13115	0.996688	#N/A	1.89162	#N/A	#N/A	#N/A	16	ENSG00000189180	ZNF33A	protein_coding	zinc finger protein 33A [Source:HGNC Symbol;Acc:HGNC:13096]
DYM	#N/A	#N/A	0.212158	#N/A	0.355704	0.572943	#N/A	#N/A	0.671574	#N/A	0.745623	#N/A	#N/A	#N/A	#N/A	#N/A	#N/A	#N/A	#N/A	1.17	#N/A	#N/A	#N/A	0.754663	#N/A	#N/A	#N/A	0.47029	#N/A	#N/A	0.179039	#N/A	#N/A	#N/A	#N/A	#N/A	#N/A	#N/A	#N/A	#N/A	#N/A	#N/A	#N/A	#N/A	#N/A	#N/A	#N/A	#N/A	#N/A	#N/A	#N/A	0.256635	#N/A	0.635064	0.832764	0.649623	2.38361	0.958551	0.437601	#N/A	#N/A	#N/A	#N/A	16	ENSG00000141627	DYM	protein_coding	dymeclin [Source:HGNC Symbol;Acc:HGNC:21317]
ZKSCAN2-DT	#N/A	#N/A	0.823322	1.23941	1.39847	2.47365	#N/A	#N/A	1.47943	#N/A	#N/A	#N/A	1.03408	0.668572	1.15715	0.723858	#N/A	1.01058	#N/A	1.34295	1.33011	#N/A	#N/A	#N/A	#N/A	#N/A	#N/A	1.09206	#N/A	#N/A	#N/A	#N/A	#N/A	#N/A	#N/A	#N/A	#N/A	#N/A	#N/A	#N/A	#N/A	#N/A	#N/A	#N/A	#N/A	#N/A	0.366083	#N/A	#N/A	#N/A	#N/A	#N/A	0.817434	#N/A	1.53751	#N/A	#N/A	#N/A	#N/A	#N/A	#N/A	#N/A	#N/A	16	ENSG00000274925	ZKSCAN2-DT	lncRNA	ZKSCAN2 divergent transcript [Source:HGNC Symbol;Acc:HGNC:53912]
#285710	#N/A	#N/A	0.696349	0.905292	#N/A	1.33957	#N/A	#N/A	1.58455	#N/A	#N/A	#N/A	0.906002	0.652633	#N/A	0.714607	#N/A	#N/A	#N/A	#N/A	#N/A	#N/A	#N/A	1.23272	#N/A	#N/A	1.90222	1.16243	#N/A	#N/A	0.603484	#N/A	#N/A	#N/A	#N/A	#N/A	#N/A	#N/A	#N/A	#N/A	#N/A	#N/A	#N/A	#N/A	#N/A	#N/A	#N/A	#N/A	#N/A	#N/A	#N/A	0.762265	#N/A	#N/A	1.18579	#N/A	1.15244	#N/A	1.70288	#N/A	#N/A	1.44803	#N/A	16	ENSG00000285710		lncRNA	novel transcript, antisense to DDX19A
ATAD3A	#N/A	#N/A	1.26291	#N/A	1.78368	1.98577	#N/A	#N/A	1.78247	#N/A	1.32248	#N/A	#N/A	1.38625	0.987867	#N/A	#N/A	1.23721	#N/A	#N/A	#N/A	1.8633	#N/A	1.24111	#N/A	#N/A	#N/A	1.14571	#N/A	#N/A	#N/A	#N/A	#N/A	#N/A	#N/A	#N/A	#N/A	#N/A	#N/A	#N/A	#N/A	#N/A	#N/A	#N/A	#N/A	#N/A	#N/A	#N/A	#N/A	#N/A	#N/A	1.49374	0.950442	1.37121	#N/A	#N/A	0.848774	2.96831	#N/A	#N/A	#N/A	#N/A	#N/A	16	ENSG00000197785	ATAD3A	protein_coding	ATPase family AAA domain containing 3A [Source:HGNC Symbol;Acc:HGNC:25567]
PAIP1	#N/A	#N/A	1.3782	#N/A	1.66859	0.929026	1.16734	#N/A	1.29021	#N/A	1.22439	#N/A	#N/A	#N/A	#N/A	#N/A	#N/A	#N/A	#N/A	#N/A	#N/A	1.21979	#N/A	1.2478	#N/A	#N/A	#N/A	#N/A	#N/A	#N/A	0.534346	#N/A	1.03812	#N/A	#N/A	#N/A	1.01848	#N/A	0.723205	#N/A	#N/A	#N/A	#N/A	#N/A	#N/A	#N/A	#N/A	#N/A	#N/A	#N/A	#N/A	1.0564	#N/A	#N/A	#N/A	#N/A	1.15457	1.37269	#N/A	#N/A	#N/A	#N/A	1.31524	16	ENSG00000172239	PAIP1	protein_coding	poly(A) binding protein interacting protein 1 [Source:HGNC Symbol;Acc:HGNC:16945]
BRD1	#N/A	#N/A	#N/A	#N/A	#N/A	0.679508	#N/A	#N/A	0.762854	#N/A	0.821502	#N/A	0.612866	#N/A	#N/A	0.360594	#N/A	#N/A	#N/A	#N/A	#N/A	#N/A	#N/A	0.872797	#N/A	#N/A	#N/A	#N/A	0.949153	1.43846	#N/A	#N/A	#N/A	#N/A	#N/A	#N/A	#N/A	#N/A	#N/A	#N/A	0.251766	0.307949	#N/A	#N/A	#N/A	#N/A	#N/A	#N/A	0.913809	#N/A	0.280295	0.285679	0.503474	#N/A	#N/A	#N/A	2.57478	0.80367	#N/A	#N/A	#N/A	#N/A	#N/A	16	ENSG00000100425	BRD1	protein_coding	bromodomain containing 1 [Source:HGNC Symbol;Acc:HGNC:1102]
#267762	#N/A	#N/A	#N/A	#N/A	#N/A	#N/A	1.22587	#N/A	1.17604	#N/A	#N/A	#N/A	#N/A	1.37928	#N/A	1.30133	#N/A	1.26102	0.976773	0.615022	#N/A	#N/A	#N/A	0.708414	#N/A	#N/A	1.95016	#N/A	#N/A	#N/A	1.26912	#N/A	1.3511	0.887387	#N/A	#N/A	#N/A	#N/A	#N/A	#N/A	#N/A	#N/A	#N/A	#N/A	#N/A	#N/A	#N/A	#N/A	#N/A	#N/A	#N/A	0.987963	1.15643	#N/A	#N/A	#N/A	#N/A	1.15807	#N/A	#N/A	#N/A	1.2615	#N/A	16	ENSG00000267762		lncRNA	novel transcript, antisense to CTIF
TMEM68	#N/A	#N/A	#N/A	#N/A	#N/A	#N/A	#N/A	#N/A	0.852899	#N/A	1.03644	#N/A	0.883393	0.612219	0.487595	0.654064	0.756692	#N/A	#N/A	#N/A	#N/A	#N/A	#N/A	#N/A	#N/A	#N/A	#N/A	1.09035	1.87062	#N/A	#N/A	#N/A	#N/A	#N/A	#N/A	#N/A	#N/A	#N/A	#N/A	#N/A	#N/A	#N/A	#N/A	#N/A	#N/A	#N/A	#N/A	#N/A	#N/A	#N/A	#N/A	0.385065	0.522219	#N/A	0.982474	#N/A	3.51693	1.21606	#N/A	#N/A	0.862814	0.882949	#N/A	16	ENSG00000167904	TMEM68	protein_coding	transmembrane protein 68 [Source:HGNC Symbol;Acc:HGNC:26510]
#251455	#N/A	#N/A	1.07695	0.517053	0.358916	0.289424	#N/A	#N/A	0.19943	#N/A	#N/A	#N/A	#N/A	2.76054	0.762093	0.378584	#N/A	0.3043	#N/A	#N/A	#N/A	#N/A	#N/A	#N/A	#N/A	#N/A	#N/A	0.292109	#N/A	#N/A	1.02569	#N/A	0.410634	#N/A	#N/A	#N/A	#N/A	#N/A	#N/A	#N/A	#N/A	#N/A	#N/A	#N/A	#N/A	#N/A	#N/A	#N/A	#N/A	#N/A	#N/A	0.790176	0.509297	#N/A	#N/A	#N/A	#N/A	0.19923	#N/A	#N/A	#N/A	0.258332	#N/A	16	ENSG00000251455		lncRNA	novel transcript, antisense to PET112L
RAVER1	#N/A	#N/A	0.631708	#N/A	#N/A	1.08799	#N/A	#N/A	1.06255	#N/A	#N/A	#N/A	#N/A	1.62692	1.07993	1.26305	1.03263	1.33665	2.2387	#N/A	#N/A	1.61792	#N/A	1.62019	#N/A	#N/A	1.3697	#N/A	#N/A	#N/A	0.690415	#N/A	#N/A	#N/A	#N/A	#N/A	#N/A	#N/A	#N/A	#N/A	#N/A	#N/A	#N/A	#N/A	#N/A	#N/A	#N/A	#N/A	#N/A	#N/A	#N/A	1.18992	#N/A	#N/A	#N/A	#N/A	1.27857	1.11882	#N/A	#N/A	#N/A	#N/A	#N/A	16	ENSG00000161847	RAVER1	protein_coding	ribonucleoprotein, PTB binding 1 [Source:HGNC Symbol;Acc:HGNC:30296]
#272732	#N/A	#N/A	1.62894	0.908669	#N/A	#N/A	#N/A	#N/A	0.462107	#N/A	#N/A	#N/A	#N/A	1.12674	1.5822	#N/A	0.544429	0.715591	#N/A	#N/A	#N/A	#N/A	#N/A	#N/A	#N/A	#N/A	0.89299	0.563346	0.590068	#N/A	#N/A	#N/A	#N/A	#N/A	#N/A	#N/A	#N/A	0.200762	#N/A	#N/A	0.903518	#N/A	#N/A	#N/A	#N/A	#N/A	#N/A	#N/A	#N/A	#N/A	#N/A	1.29769	#N/A	0.538648	0.498076	#N/A	#N/A	#N/A	0.480174	#N/A	#N/A	#N/A	#N/A	16	ENSG00000272732		lncRNA	novel transcript
MIR600HG	#N/A	#N/A	#N/A	#N/A	0.180995	#N/A	#N/A	#N/A	0.136314	#N/A	#N/A	#N/A	0.195433	0.299783	0.18912	0.213778	#N/A	0.193554	#N/A	#N/A	#N/A	#N/A	#N/A	#N/A	#N/A	#N/A	#N/A	0.171354	0.173622	#N/A	0.402342	#N/A	0.187421	#N/A	#N/A	#N/A	#N/A	#N/A	#N/A	#N/A	#N/A	#N/A	#N/A	#N/A	#N/A	#N/A	#N/A	#N/A	#N/A	#N/A	#N/A	0.542071	0.18232	#N/A	0.169462	0.148323	#N/A	0.137841	#N/A	#N/A	#N/A	#N/A	#N/A	16	ENSG00000236901	MIR600HG	lncRNA	MIR600 host gene [Source:HGNC Symbol;Acc:HGNC:23642]
WDR89	#N/A	#N/A	0.602988	#N/A	#N/A	1.24367	#N/A	#N/A	#N/A	#N/A	3.92963	#N/A	1.01384	0.84078	0.563775	0.555685	#N/A	0.877417	#N/A	1.74806	#N/A	#N/A	#N/A	1.24591	#N/A	#N/A	0.993766	#N/A	1.34792	#N/A	#N/A	#N/A	#N/A	#N/A	#N/A	#N/A	#N/A	#N/A	#N/A	#N/A	#N/A	#N/A	#N/A	#N/A	#N/A	#N/A	#N/A	#N/A	#N/A	#N/A	#N/A	0.751778	#N/A	0.860216	#N/A	1.28409	#N/A	1.95612	#N/A	#N/A	#N/A	#N/A	#N/A	16	ENSG00000140006	WDR89	protein_coding	WD repeat domain 89 [Source:HGNC Symbol;Acc:HGNC:20489]
ZNF30	#N/A	#N/A	#N/A	#N/A	#N/A	#N/A	#N/A	#N/A	#N/A	#N/A	1.69982	#N/A	#N/A	0.660668	#N/A	#N/A	#N/A	0.922073	#N/A	1.24428	#N/A	#N/A	#N/A	3.15411	#N/A	#N/A	1.27199	1.47816	1.5644	#N/A	0.850419	1.7385	0.913564	#N/A	#N/A	#N/A	#N/A	#N/A	#N/A	#N/A	#N/A	#N/A	#N/A	#N/A	#N/A	#N/A	#N/A	#N/A	#N/A	#N/A	#N/A	0.8822	0.745797	#N/A	1.19912	1.22133	#N/A	#N/A	1.11364	#N/A	#N/A	#N/A	#N/A	16	ENSG00000168661	ZNF30	protein_coding	zinc finger protein 30 [Source:HGNC Symbol;Acc:HGNC:13090]
FBXW5	#N/A	#N/A	#N/A	#N/A	#N/A	#N/A	#N/A	#N/A	#N/A	#N/A	0.257218	#N/A	#N/A	2.15006	1.73576	1.15234	0.255773	0.649995	#N/A	#N/A	0.264447	#N/A	#N/A	0.269513	#N/A	#N/A	0.810239	0.642675	#N/A	#N/A	1.50002	#N/A	0.756298	#N/A	#N/A	#N/A	#N/A	#N/A	#N/A	#N/A	#N/A	#N/A	#N/A	#N/A	#N/A	#N/A	#N/A	#N/A	#N/A	#N/A	#N/A	0.73348	#N/A	0.346396	#N/A	#N/A	0.23909	#N/A	0.449353	#N/A	#N/A	#N/A	#N/A	16	ENSG00000159069	FBXW5	protein_coding	F-box and WD repeat domain containing 5 [Source:HGNC Symbol;Acc:HGNC:13613]
NRAS	#N/A	#N/A	#N/A	0.975729	1.42948	#N/A	1.23844	#N/A	#N/A	#N/A	1.62772	#N/A	#N/A	0.581339	#N/A	0.65652	#N/A	#N/A	#N/A	#N/A	#N/A	#N/A	#N/A	1.31088	#N/A	#N/A	#N/A	1.21582	#N/A	#N/A	0.90977	#N/A	1.17185	#N/A	#N/A	#N/A	#N/A	#N/A	#N/A	#N/A	#N/A	#N/A	#N/A	#N/A	#N/A	#N/A	#N/A	#N/A	#N/A	#N/A	#N/A	0.823334	#N/A	1.2559	1.35549	1.69079	#N/A	1.55185	#N/A	1.07654	#N/A	#N/A	#N/A	16	ENSG00000213281	NRAS	protein_coding	NRAS proto-oncogene, GTPase [Source:HGNC Symbol;Acc:HGNC:7989]
DGAT2L6	#N/A	#N/A	1.33196	1.47152	0.989535	#N/A	#N/A	#N/A	#N/A	#N/A	0.366019	#N/A	#N/A	0.765619	1.102	#N/A	#N/A	0.918353	#N/A	#N/A	#N/A	#N/A	#N/A	0.390494	0.420235	#N/A	1.24343	0.726609	#N/A	#N/A	1.20757	#N/A	#N/A	#N/A	#N/A	#N/A	#N/A	#N/A	#N/A	#N/A	#N/A	#N/A	#N/A	#N/A	#N/A	#N/A	#N/A	#N/A	#N/A	#N/A	#N/A	#N/A	#N/A	#N/A	0.657519	#N/A	#N/A	0.470738	#N/A	#N/A	#N/A	0.512507	0.414764	16	ENSG00000184210	DGAT2L6	protein_coding	diacylglycerol O-acyltransferase 2 like 6 [Source:HGNC Symbol;Acc:HGNC:23250]
SCN4B	#N/A	#N/A	0.773429	0.615212	0.346151	#N/A	#N/A	#N/A	#N/A	#N/A	0.178299	#N/A	#N/A	2.11255	1.18135	0.548965	#N/A	0.635466	0.23835	#N/A	#N/A	#N/A	#N/A	0.186019	#N/A	#N/A	0.522563	#N/A	#N/A	#N/A	#N/A	#N/A	#N/A	#N/A	#N/A	#N/A	#N/A	#N/A	0.978065	#N/A	#N/A	#N/A	2.20604	#N/A	#N/A	#N/A	1.03818	#N/A	#N/A	2.90306	#N/A	#N/A	#N/A	#N/A	#N/A	#N/A	#N/A	#N/A	#N/A	#N/A	#N/A	0.342288	#N/A	16	ENSG00000177098	SCN4B	protein_coding	sodium voltage-gated channel beta subunit 4 [Source:HGNC Symbol;Acc:HGNC:10592]
FSIP1	#N/A	#N/A	#N/A	1.00489	#N/A	0.928877	#N/A	#N/A	#N/A	#N/A	0.516842	#N/A	0.94047	2.07039	#N/A	1.48486	#N/A	2.45482	#N/A	0.525064	#N/A	#N/A	#N/A	#N/A	#N/A	#N/A	1.52225	#N/A	#N/A	#N/A	0.928191	#N/A	0.953023	#N/A	#N/A	#N/A	#N/A	#N/A	#N/A	#N/A	#N/A	#N/A	0.725286	#N/A	#N/A	#N/A	#N/A	#N/A	#N/A	1.61162	#N/A	#N/A	#N/A	#N/A	0.860488	#N/A	0.408076	0.879858	#N/A	#N/A	#N/A	#N/A	#N/A	16	ENSG00000150667	FSIP1	protein_coding	fibrous sheath interacting protein 1 [Source:HGNC Symbol;Acc:HGNC:21674]
LIN7B	#N/A	#N/A	#N/A	#N/A	#N/A	#N/A	#N/A	#N/A	#N/A	#N/A	0.152531	#N/A	#N/A	0.842075	0.335698	0.355624	0.152536	0.240656	#N/A	#N/A	0.151454	#N/A	#N/A	0.160944	#N/A	#N/A	#N/A	#N/A	#N/A	#N/A	0.910481	#N/A	0.336959	#N/A	#N/A	#N/A	0.240812	#N/A	#N/A	#N/A	#N/A	0.255598	#N/A	#N/A	#N/A	#N/A	#N/A	#N/A	#N/A	#N/A	#N/A	0.82414	0.5549	#N/A	0.183579	#N/A	#N/A	#N/A	#N/A	#N/A	#N/A	#N/A	0.184002	16	ENSG00000104863	LIN7B	protein_coding	lin-7 homolog B, crumbs cell polarity complex component [Source:HGNC Symbol;Acc:HGNC:17788]
GTF3C3	#N/A	#N/A	0.381181	#N/A	#N/A	0.769409	0.796825	#N/A	#N/A	#N/A	0.845517	#N/A	#N/A	#N/A	#N/A	0.457986	#N/A	#N/A	#N/A	#N/A	1.19064	#N/A	#N/A	1.7032	#N/A	#N/A	0.97141	0.92456	#N/A	#N/A	#N/A	#N/A	#N/A	#N/A	#N/A	#N/A	#N/A	#N/A	#N/A	#N/A	#N/A	#N/A	#N/A	#N/A	#N/A	#N/A	#N/A	#N/A	#N/A	#N/A	#N/A	0.345179	#N/A	0.814272	#N/A	#N/A	1.50176	1.69047	1.07978	#N/A	#N/A	0.995031	1.94243	16	ENSG00000119041	GTF3C3	protein_coding	general transcription factor IIIC subunit 3 [Source:HGNC Symbol;Acc:HGNC:4666]
MSRB2	#N/A	#N/A	0.500724	0.220818	0.201985	0.177634	0.162418	#N/A	#N/A	#N/A	0.142434	#N/A	#N/A	1.07991	0.622481	#N/A	#N/A	0.215314	#N/A	#N/A	#N/A	#N/A	#N/A	0.156087	#N/A	#N/A	0.219842	#N/A	0.216654	#N/A	#N/A	#N/A	#N/A	#N/A	#N/A	#N/A	#N/A	#N/A	#N/A	#N/A	#N/A	#N/A	#N/A	#N/A	#N/A	#N/A	#N/A	#N/A	#N/A	#N/A	#N/A	0.529571	#N/A	0.188203	0.175368	#N/A	#N/A	0.144221	#N/A	#N/A	#N/A	#N/A	#N/A	16	ENSG00000148450	MSRB2	protein_coding	methionine sulfoxide reductase B2 [Source:HGNC Symbol;Acc:HGNC:17061]
#250015	#N/A	#N/A	0.767159	#N/A	1.10079	1.1051	1.48719	#N/A	#N/A	#N/A	#N/A	0.703877	#N/A	#N/A	1.42446	#N/A	#N/A	#N/A	#N/A	0.806194	#N/A	#N/A	#N/A	#N/A	#N/A	#N/A	#N/A	#N/A	1.74449	#N/A	#N/A	1.01312	#N/A	#N/A	#N/A	#N/A	0.581341	#N/A	#N/A	#N/A	#N/A	#N/A	#N/A	#N/A	#N/A	#N/A	#N/A	#N/A	#N/A	#N/A	#N/A	0.806806	1.02925	#N/A	1.79993	#N/A	0.645215	#N/A	1.39259	#N/A	#N/A	1.40896	#N/A	16	ENSG00000250015		lncRNA	novel transcript
MIGA2	#N/A	#N/A	0.610342	0.711322	0.828394	0.805744	#N/A	#N/A	#N/A	#N/A	#N/A	1.32393	#N/A	0.690866	0.50821	#N/A	1.09149	0.961259	1.01596	1.22809	#N/A	1.26632	0.629952	1.10096	#N/A	#N/A	1.30104	#N/A	#N/A	#N/A	#N/A	#N/A	#N/A	#N/A	#N/A	#N/A	#N/A	#N/A	#N/A	#N/A	#N/A	#N/A	#N/A	#N/A	#N/A	#N/A	#N/A	#N/A	#N/A	#N/A	#N/A	#N/A	#N/A	#N/A	#N/A	#N/A	2.20412	#N/A	#N/A	#N/A	#N/A	#N/A	#N/A	16	ENSG00000148343	MIGA2	protein_coding	mitoguardin 2 [Source:HGNC Symbol;Acc:HGNC:23621]
#286970	#N/A	#N/A	#N/A	#N/A	0.769087	#N/A	#N/A	#N/A	#N/A	#N/A	#N/A	#N/A	0.681897	1.54897	1.71992	#N/A	#N/A	0.900983	0.461489	#N/A	#N/A	#N/A	#N/A	0.296763	#N/A	#N/A	0.924513	#N/A	#N/A	#N/A	2.79177	#N/A	0.728636	#N/A	#N/A	#N/A	#N/A	#N/A	#N/A	#N/A	#N/A	#N/A	#N/A	#N/A	#N/A	#N/A	#N/A	#N/A	#N/A	#N/A	#N/A	4.75015	0.919424	0.502077	0.44404	0.306932	#N/A	0.330719	#N/A	#N/A	#N/A	#N/A	#N/A	16	ENSG00000286970		lncRNA	novel transcript, antisense to ANKH
TRIM50	#N/A	#N/A	2.53171	0.446426	0.397898	#N/A	0.293261	#N/A	#N/A	#N/A	#N/A	#N/A	0.500955	3.29169	0.706435	0.538239	0.258571	0.337893	#N/A	#N/A	#N/A	#N/A	#N/A	#N/A	#N/A	#N/A	#N/A	#N/A	0.327675	#N/A	#N/A	#N/A	#N/A	#N/A	#N/A	#N/A	#N/A	#N/A	#N/A	#N/A	#N/A	#N/A	#N/A	#N/A	#N/A	#N/A	#N/A	#N/A	#N/A	#N/A	#N/A	2.37445	0.758053	0.31044	0.275046	#N/A	#N/A	#N/A	#N/A	#N/A	#N/A	0.249474	#N/A	16	ENSG00000146755	TRIM50	protein_coding	tripartite motif containing 50 [Source:HGNC Symbol;Acc:HGNC:19017]
LINC01270	#N/A	#N/A	5.21428	1.26537	#N/A	0.667107	#N/A	#N/A	#N/A	#N/A	#N/A	#N/A	#N/A	3.90542	2.27583	1.5187	0.492422	0.855591	#N/A	#N/A	#N/A	#N/A	1.08251	#N/A	#N/A	#N/A	#N/A	0.604658	0.665924	#N/A	2.94724	#N/A	#N/A	#N/A	#N/A	#N/A	#N/A	#N/A	#N/A	#N/A	#N/A	#N/A	0.795316	#N/A	#N/A	#N/A	#N/A	#N/A	#N/A	#N/A	#N/A	1.52082	1.53948	#N/A	#N/A	#N/A	#N/A	#N/A	#N/A	#N/A	#N/A	0.533128	#N/A	16	ENSG00000203999	LINC01270	lncRNA	long intergenic non-protein coding RNA 1270 [Source:HGNC Symbol;Acc:HGNC:27658]
MBNL1-AS1	#N/A	#N/A	0.146242	#N/A	#N/A	0.132698	#N/A	#N/A	#N/A	#N/A	#N/A	#N/A	#N/A	0.210822	0.183668	0.178437	0.134357	0.166496	#N/A	#N/A	#N/A	#N/A	#N/A	#N/A	#N/A	#N/A	#N/A	#N/A	#N/A	#N/A	0.196517	#N/A	0.155597	#N/A	0.0415154	#N/A	0.0554756	0.0444616	#N/A	#N/A	1.6517	#N/A	#N/A	#N/A	#N/A	#N/A	#N/A	#N/A	#N/A	#N/A	0.177164	0.143558	#N/A	#N/A	0.129133	#N/A	#N/A	#N/A	#N/A	#N/A	#N/A	#N/A	#N/A	16	ENSG00000229619	MBNL1-AS1	lncRNA	MBNL1 antisense RNA 1 [Source:HGNC Symbol;Acc:HGNC:44584]
#248927	#N/A	#N/A	0.416165	0.216967	#N/A	#N/A	#N/A	#N/A	#N/A	#N/A	#N/A	#N/A	#N/A	0.266904	0.231394	0.22485	#N/A	0.200209	#N/A	#N/A	#N/A	#N/A	0.213944	#N/A	#N/A	#N/A	0.202787	#N/A	#N/A	#N/A	0.280508	#N/A	0.200633	#N/A	0.0788081	#N/A	#N/A	0.0796221	#N/A	0.085547	1.37325	#N/A	#N/A	#N/A	#N/A	#N/A	#N/A	#N/A	#N/A	#N/A	0.165204	#N/A	#N/A	#N/A	#N/A	#N/A	#N/A	#N/A	#N/A	#N/A	#N/A	0.147932	#N/A	16	ENSG00000248927		lncRNA	novel transcript
#231970	#N/A	#N/A	1.24006	#N/A	0.650811	0.610826	#N/A	#N/A	#N/A	#N/A	#N/A	#N/A	#N/A	1.54613	0.95089	1.22549	0.488583	#N/A	#N/A	0.301018	#N/A	#N/A	0.980838	0.271087	#N/A	#N/A	0.701099	0.413674	#N/A	#N/A	#N/A	#N/A	#N/A	#N/A	#N/A	#N/A	#N/A	#N/A	#N/A	#N/A	#N/A	#N/A	#N/A	#N/A	#N/A	#N/A	#N/A	#N/A	#N/A	#N/A	#N/A	1.30259	1.22147	0.427621	#N/A	#N/A	#N/A	0.316223	#N/A	#N/A	#N/A	#N/A	#N/A	16	ENSG00000231970		lncRNA	novel transcript
BNIPL	#N/A	#N/A	1.3422	1.62316	#N/A	#N/A	#N/A	#N/A	#N/A	#N/A	#N/A	#N/A	#N/A	1.80763	2.09609	#N/A	#N/A	2.13648	#N/A	#N/A	0.91682	#N/A	#N/A	0.814551	0.997003	#N/A	#N/A	1.62213	1.73951	#N/A	0.837457	#N/A	#N/A	#N/A	#N/A	#N/A	#N/A	#N/A	#N/A	#N/A	#N/A	#N/A	#N/A	#N/A	#N/A	#N/A	#N/A	#N/A	#N/A	#N/A	#N/A	2.05637	2.01857	#N/A	#N/A	1.14961	#N/A	1.2847	1.3221	#N/A	#N/A	#N/A	#N/A	16	ENSG00000163141	BNIPL	protein_coding	BCL2 interacting protein like [Source:HGNC Symbol;Acc:HGNC:16976]
KCNE5	#N/A	#N/A	0.0795561	#N/A	#N/A	#N/A	#N/A	#N/A	#N/A	#N/A	#N/A	#N/A	#N/A	0.0816753	0.0640464	0.0623725	#N/A	#N/A	#N/A	#N/A	#N/A	#N/A	#N/A	#N/A	#N/A	#N/A	#N/A	#N/A	#N/A	#N/A	#N/A	#N/A	#N/A	#N/A	0.00451699	#N/A	0.00534602	0.00341356	0.00201852	0.00464386	0.0128088	#N/A	0.00296736	#N/A	#N/A	#N/A	0.00103801	0.000798002	#N/A	0.00308525	0.00866926	0.0678404	#N/A	#N/A	#N/A	#N/A	#N/A	#N/A	#N/A	#N/A	#N/A	#N/A	#N/A	16	ENSG00000176076	KCNE5	protein_coding	potassium voltage-gated channel subfamily E regulatory subunit 5 [Source:HGNC Symbol;Acc:HGNC:6241]
SORL1	#N/A	#N/A	1.00183	#N/A	#N/A	2.18095	1.55355	#N/A	#N/A	#N/A	#N/A	#N/A	#N/A	2.01679	1.02029	1.14562	#N/A	1.48846	1.14596	#N/A	#N/A	#N/A	#N/A	#N/A	#N/A	#N/A	#N/A	#N/A	#N/A	#N/A	#N/A	#N/A	#N/A	#N/A	0.464867	#N/A	#N/A	0.708143	#N/A	1.1933	2.32535	1.78515	#N/A	#N/A	#N/A	#N/A	#N/A	#N/A	#N/A	#N/A	1.87656	0.774929	#N/A	#N/A	1.63029	#N/A	#N/A	#N/A	#N/A	#N/A	#N/A	#N/A	#N/A	16	ENSG00000137642	SORL1	protein_coding	sortilin related receptor 1 [Source:HGNC Symbol;Acc:HGNC:11185]
#231873	#N/A	#N/A	0.0509118	#N/A	0.0883141	#N/A	0.0718351	#N/A	#N/A	#N/A	#N/A	#N/A	#N/A	#N/A	#N/A	#N/A	#N/A	#N/A	#N/A	#N/A	#N/A	#N/A	#N/A	#N/A	#N/A	#N/A	#N/A	#N/A	#N/A	#N/A	#N/A	#N/A	#N/A	#N/A	0.00732135	#N/A	0.011139	0.00522357	0.00198812	0.00706563	0.0139261	0.015388	0.00316258	#N/A	#N/A	#N/A	0.0040476	0.000781818	#N/A	0.00286282	0.0148778	0.0166713	#N/A	#N/A	#N/A	#N/A	#N/A	#N/A	#N/A	#N/A	#N/A	#N/A	#N/A	16	ENSG00000231873		lncRNA	novel transcript
MYO16	#N/A	#N/A	#N/A	#N/A	0.366572	#N/A	#N/A	#N/A	#N/A	#N/A	#N/A	#N/A	#N/A	#N/A	0.844715	0.463043	#N/A	#N/A	#N/A	#N/A	#N/A	#N/A	#N/A	0.158199	#N/A	#N/A	#N/A	#N/A	#N/A	#N/A	0.551096	#N/A	#N/A	#N/A	#N/A	#N/A	#N/A	1.24576	1.32933	#N/A	1.35963	#N/A	2.40565	#N/A	0.0107517	#N/A	1.35659	0.972154	#N/A	1.62218	#N/A	0.854085	#N/A	0.242735	#N/A	#N/A	#N/A	#N/A	#N/A	#N/A	#N/A	#N/A	0.240949	16	ENSG00000041515	MYO16	protein_coding	myosin XVI [Source:HGNC Symbol;Acc:HGNC:29822]
TMEM168	#N/A	#N/A	#N/A	#N/A	0.459534	#N/A	0.834914	#N/A	#N/A	#N/A	#N/A	#N/A	#N/A	0.284922	#N/A	#N/A	#N/A	0.536918	#N/A	1.08305	#N/A	#N/A	#N/A	0.701018	#N/A	#N/A	#N/A	#N/A	#N/A	#N/A	0.566665	#N/A	0.495003	#N/A	#N/A	#N/A	#N/A	#N/A	#N/A	#N/A	#N/A	#N/A	#N/A	#N/A	#N/A	#N/A	#N/A	#N/A	#N/A	#N/A	#N/A	0.544583	0.55483	0.545132	0.602451	1.00631	3.38581	0.928453	#N/A	0.986645	#N/A	#N/A	#N/A	16	ENSG00000146802	TMEM168	protein_coding	transmembrane protein 168 [Source:HGNC Symbol;Acc:HGNC:25826]
ZNF407	#N/A	#N/A	#N/A	#N/A	#N/A	#N/A	0.587736	#N/A	#N/A	#N/A	#N/A	#N/A	#N/A	0.364114	0.285455	0.232037	#N/A	#N/A	#N/A	1.15404	0.675921	0.553594	#N/A	0.839038	#N/A	#N/A	#N/A	0.786639	#N/A	#N/A	0.401654	#N/A	#N/A	#N/A	#N/A	#N/A	#N/A	#N/A	#N/A	#N/A	#N/A	#N/A	#N/A	#N/A	#N/A	#N/A	#N/A	#N/A	#N/A	#N/A	#N/A	#N/A	#N/A	0.555672	0.866958	0.516279	1.40051	0.588297	#N/A	1.09643	#N/A	#N/A	#N/A	16	ENSG00000215421	ZNF407	protein_coding	zinc finger protein 407 [Source:HGNC Symbol;Acc:HGNC:19904]
MFSD13A	#N/A	#N/A	#N/A	#N/A	#N/A	#N/A	#N/A	#N/A	#N/A	#N/A	#N/A	#N/A	#N/A	2.00185	3.21798	2.17177	#N/A	2.54173	1.23445	0.634835	0.944941	1.38341	#N/A	#N/A	#N/A	#N/A	#N/A	#N/A	#N/A	#N/A	0.947476	0.747341	#N/A	#N/A	#N/A	#N/A	#N/A	#N/A	#N/A	#N/A	0.551256	#N/A	#N/A	#N/A	#N/A	#N/A	#N/A	#N/A	#N/A	#N/A	#N/A	1.38833	1.51894	#N/A	1.81904	1.11924	0.572844	#N/A	#N/A	#N/A	#N/A	#N/A	#N/A	16	ENSG00000138111	MFSD13A	protein_coding	major facilitator superfamily domain containing 13A [Source:HGNC Symbol;Acc:HGNC:26196]
DMAC2	#N/A	#N/A	#N/A	#N/A	#N/A	#N/A	#N/A	#N/A	#N/A	#N/A	#N/A	#N/A	#N/A	1.41621	1.3225	1.05849	1.34915	1.34781	1.3621	1.55428	#N/A	1.56746	#N/A	#N/A	#N/A	#N/A	#N/A	#N/A	#N/A	#N/A	0.818354	#N/A	0.849938	#N/A	#N/A	#N/A	#N/A	#N/A	#N/A	#N/A	#N/A	#N/A	#N/A	#N/A	#N/A	#N/A	#N/A	#N/A	#N/A	#N/A	#N/A	1.53658	0.805855	#N/A	1.87573	1.67872	#N/A	2.46633	#N/A	#N/A	#N/A	#N/A	2.10071	16	ENSG00000105341	DMAC2	protein_coding	distal membrane arm assembly component 2 [Source:HGNC Symbol;Acc:HGNC:25496]
OSBPL2	#N/A	#N/A	#N/A	#N/A	#N/A	#N/A	#N/A	#N/A	#N/A	#N/A	#N/A	#N/A	#N/A	0.458221	#N/A	0.508408	1.19885	0.678091	#N/A	1.34333	#N/A	1.08401	#N/A	0.976143	#N/A	#N/A	#N/A	#N/A	1.00067	#N/A	0.506939	#N/A	0.610247	#N/A	#N/A	#N/A	#N/A	#N/A	#N/A	#N/A	#N/A	#N/A	#N/A	#N/A	#N/A	#N/A	#N/A	#N/A	#N/A	#N/A	#N/A	0.340046	#N/A	#N/A	0.821513	0.963085	1.29869	0.968098	#N/A	1.42288	#N/A	#N/A	#N/A	16	ENSG00000130703	OSBPL2	protein_coding	oxysterol binding protein like 2 [Source:HGNC Symbol;Acc:HGNC:15761]
NUCB2	#N/A	#N/A	#N/A	#N/A	#N/A	#N/A	#N/A	#N/A	#N/A	#N/A	#N/A	#N/A	#N/A	#N/A	#N/A	#N/A	#N/A	#N/A	#N/A	#N/A	#N/A	1.2839	#N/A	1.36905	#N/A	#N/A	1.53106	1.101	1.4775	#N/A	#N/A	#N/A	#N/A	#N/A	0.362943	#N/A	0.472287	0.381363	0.395988	0.620027	0.487366	#N/A	#N/A	#N/A	#N/A	#N/A	#N/A	#N/A	#N/A	#N/A	0.611969	0.442477	#N/A	#N/A	0.878673	1.44167	#N/A	1.03366	#N/A	#N/A	#N/A	#N/A	#N/A	16	ENSG00000070081	NUCB2	protein_coding	nucleobindin 2 [Source:HGNC Symbol;Acc:HGNC:8044]
GABPB1	#N/A	#N/A	#N/A	#N/A	#N/A	#N/A	#N/A	#N/A	#N/A	#N/A	#N/A	#N/A	#N/A	0.919429	1.43154	0.915716	0.903721	1.37806	1.12838	2.02387	#N/A	0.863541	#N/A	2.19145	#N/A	#N/A	#N/A	#N/A	0.869328	#N/A	0.745464	#N/A	#N/A	#N/A	#N/A	#N/A	#N/A	#N/A	#N/A	#N/A	#N/A	0.411021	#N/A	#N/A	#N/A	#N/A	#N/A	#N/A	#N/A	#N/A	#N/A	0.396377	#N/A	#N/A	1.0221	#N/A	#N/A	1.35649	#N/A	#N/A	#N/A	#N/A	0.935407	16	ENSG00000104064	GABPB1	protein_coding	GA binding protein transcription factor subunit beta 1 [Source:HGNC Symbol;Acc:HGNC:4074]
PALD1	#N/A	#N/A	#N/A	#N/A	#N/A	#N/A	#N/A	#N/A	#N/A	#N/A	#N/A	#N/A	#N/A	2.09674	2.02141	1.9393	#N/A	3.40026	2.16767	2.42739	3.22932	#N/A	0.734666	#N/A	#N/A	#N/A	#N/A	#N/A	#N/A	#N/A	#N/A	#N/A	#N/A	#N/A	#N/A	#N/A	#N/A	#N/A	#N/A	0.386764	0.363883	#N/A	#N/A	#N/A	#N/A	#N/A	#N/A	#N/A	#N/A	#N/A	0.496751	1.68329	#N/A	#N/A	1.75357	#N/A	#N/A	0.994943	#N/A	#N/A	#N/A	2.35508	1.6063	16	ENSG00000107719	PALD1	protein_coding	phosphatase domain containing paladin 1 [Source:HGNC Symbol;Acc:HGNC:23530]
MPPED2	#N/A	#N/A	#N/A	#N/A	#N/A	#N/A	#N/A	#N/A	#N/A	#N/A	#N/A	#N/A	#N/A	1.8539	1.57351	1.41436	#N/A	2.24663	1.32792	1.5325	#N/A	#N/A	#N/A	0.8732	#N/A	#N/A	#N/A	#N/A	#N/A	#N/A	1.77524	#N/A	1.15093	#N/A	#N/A	#N/A	#N/A	#N/A	0.924896	#N/A	#N/A	#N/A	2.07369	#N/A	1.25006	#N/A	1.12819	#N/A	#N/A	2.33398	#N/A	#N/A	#N/A	#N/A	#N/A	#N/A	#N/A	#N/A	#N/A	#N/A	#N/A	1.28266	1.99139	16	ENSG00000066382	MPPED2	protein_coding	metallophosphoesterase domain containing 2 [Source:HGNC Symbol;Acc:HGNC:1180]
ZNF467	#N/A	#N/A	#N/A	#N/A	#N/A	#N/A	#N/A	#N/A	#N/A	#N/A	#N/A	#N/A	#N/A	1.16011	0.384305	0.281929	#N/A	0.218038	#N/A	#N/A	#N/A	#N/A	#N/A	#N/A	#N/A	#N/A	#N/A	#N/A	#N/A	#N/A	0.30753	#N/A	#N/A	#N/A	0.104087	#N/A	0.123443	0.0768621	0.0553609	0.130199	6.31394	0.0568924	2.00564	#N/A	#N/A	0.00689758	#N/A	0.0197598	#N/A	#N/A	0.150917	#N/A	#N/A	#N/A	#N/A	#N/A	#N/A	#N/A	#N/A	#N/A	#N/A	#N/A	#N/A	16	ENSG00000181444	ZNF467	protein_coding	zinc finger protein 467 [Source:HGNC Symbol;Acc:HGNC:23154]
RAPGEF4	#N/A	#N/A	#N/A	#N/A	#N/A	#N/A	#N/A	#N/A	#N/A	#N/A	#N/A	#N/A	#N/A	0.843158	#N/A	#N/A	#N/A	#N/A	0.687713	#N/A	#N/A	#N/A	#N/A	#N/A	#N/A	#N/A	#N/A	#N/A	0.868196	#N/A	#N/A	#N/A	#N/A	#N/A	1.31154	#N/A	0.76193	2.48641	0.608509	1.67707	1.80139	0.321537	0.936654	#N/A	#N/A	#N/A	0.101736	0.0516034	#N/A	0.135341	1.54345	#N/A	#N/A	#N/A	#N/A	#N/A	#N/A	#N/A	#N/A	#N/A	#N/A	0.619003	#N/A	16	ENSG00000091428	RAPGEF4	protein_coding	Rap guanine nucleotide exchange factor 4 [Source:HGNC Symbol;Acc:HGNC:16626]
TENM2	#N/A	#N/A	#N/A	#N/A	#N/A	#N/A	#N/A	#N/A	#N/A	#N/A	#N/A	#N/A	#N/A	#N/A	#N/A	#N/A	#N/A	#N/A	#N/A	#N/A	#N/A	#N/A	#N/A	#N/A	#N/A	#N/A	#N/A	#N/A	#N/A	#N/A	#N/A	#N/A	#N/A	#N/A	0.0720021	0.00153499	0.0362149	0.0530259	0.90572	0.0613975	2.2902	0.049496	0.0482599	#N/A	0.00480447	0.00595806	0.0213792	0.0138637	#N/A	0.0333834	1.52776	#N/A	#N/A	#N/A	0.290101	#N/A	#N/A	#N/A	#N/A	#N/A	#N/A	#N/A	#N/A	16	ENSG00000145934	TENM2	protein_coding	teneurin transmembrane protein 2 [Source:HGNC Symbol;Acc:HGNC:29943]
DOCK4	1.23251	2.39732	#N/A	#N/A	#N/A	#N/A	#N/A	#N/A	#N/A	#N/A	#N/A	#N/A	#N/A	0.382352	#N/A	#N/A	#N/A	#N/A	#N/A	#N/A	#N/A	#N/A	#N/A	#N/A	#N/A	#N/A	#N/A	#N/A	#N/A	1.86071	1.19833	#N/A	1.13851	#N/A	#N/A	#N/A	#N/A	#N/A	#N/A	#N/A	#N/A	#N/A	#N/A	#N/A	#N/A	#N/A	#N/A	#N/A	#N/A	#N/A	#N/A	2.51109	1.41754	1.20927	2.73622	1.74757	1.80487	1.89707	#N/A	#N/A	#N/A	2.87743	3.50386	15	ENSG00000128512	DOCK4	protein_coding	dedicator of cytokinesis 4 [Source:HGNC Symbol;Acc:HGNC:19192]
NCOR2	0.938024	#N/A	0.915374	0.710654	1.04811	1.29538	1.04255	0.543473	1.78229	#N/A	1.36274	#N/A	#N/A	#N/A	#N/A	#N/A	#N/A	#N/A	#N/A	#N/A	#N/A	#N/A	#N/A	#N/A	#N/A	#N/A	#N/A	#N/A	#N/A	#N/A	#N/A	#N/A	#N/A	#N/A	#N/A	#N/A	#N/A	#N/A	#N/A	#N/A	#N/A	0.309885	#N/A	#N/A	#N/A	#N/A	#N/A	#N/A	0.452322	#N/A	0.527678	#N/A	#N/A	#N/A	#N/A	#N/A	1.56656	#N/A	#N/A	#N/A	#N/A	0.98796	0.908576	15	ENSG00000196498	NCOR2	protein_coding	nuclear receptor corepressor 2 [Source:HGNC Symbol;Acc:HGNC:7673]
AKAP13-AS1	1.44814	#N/A	1.8453	#N/A	2.44456	1.91738	1.97251	0.766829	3.07078	#N/A	2.70466	2.62459	0.642424	#N/A	#N/A	#N/A	#N/A	#N/A	#N/A	1.6393	#N/A	#N/A	#N/A	1.13296	#N/A	#N/A	#N/A	#N/A	#N/A	#N/A	#N/A	#N/A	#N/A	#N/A	#N/A	#N/A	0.410892	#N/A	#N/A	#N/A	#N/A	#N/A	#N/A	#N/A	#N/A	#N/A	#N/A	#N/A	#N/A	0.270286	#N/A	#N/A	#N/A	#N/A	#N/A	#N/A	1.14987	#N/A	#N/A	#N/A	#N/A	#N/A	#N/A	15	ENSG00000259367	AKAP13-AS1	lncRNA	AKAP13 antisense RNA 1 [Source:HGNC Symbol;Acc:HGNC:55975]
PKIG	0.984286	#N/A	#N/A	#N/A	#N/A	#N/A	#N/A	#N/A	#N/A	#N/A	#N/A	#N/A	#N/A	#N/A	0.553016	#N/A	0.75548	#N/A	#N/A	#N/A	#N/A	#N/A	#N/A	#N/A	#N/A	#N/A	2.79619	1.87694	2.5718	#N/A	1.69884	#N/A	1.76019	0.947512	#N/A	#N/A	#N/A	#N/A	#N/A	0.238687	0.287928	#N/A	0.209677	#N/A	#N/A	#N/A	#N/A	#N/A	0.905651	#N/A	#N/A	#N/A	#N/A	#N/A	#N/A	#N/A	#N/A	#N/A	#N/A	#N/A	#N/A	2.60904	2.87897	15	ENSG00000168734	PKIG	protein_coding	cAMP-dependent protein kinase inhibitor gamma [Source:HGNC Symbol;Acc:HGNC:9019]
SNX25	0.935911	#N/A	#N/A	#N/A	#N/A	#N/A	#N/A	#N/A	#N/A	#N/A	#N/A	#N/A	#N/A	1.14535	0.631108	0.810405	#N/A	1.02403	2.36817	1.37763	1.19567	0.757975	#N/A	2.17644	#N/A	#N/A	#N/A	#N/A	1.94625	#N/A	0.67373	#N/A	0.662837	#N/A	0.266907	#N/A	#N/A	#N/A	#N/A	#N/A	#N/A	0.344168	#N/A	#N/A	#N/A	#N/A	#N/A	#N/A	#N/A	#N/A	#N/A	#N/A	#N/A	#N/A	#N/A	#N/A	#N/A	#N/A	#N/A	#N/A	#N/A	#N/A	#N/A	15	ENSG00000109762	SNX25	protein_coding	sorting nexin 25 [Source:HGNC Symbol;Acc:HGNC:21883]
HAS2	0.0267329	#N/A	1.64087	#N/A	#N/A	0.308932	0.276536	#N/A	0.235101	#N/A	#N/A	0.0416788	#N/A	#N/A	#N/A	#N/A	#N/A	#N/A	#N/A	#N/A	#N/A	#N/A	#N/A	#N/A	#N/A	#N/A	0.390054	#N/A	0.304165	#N/A	#N/A	#N/A	#N/A	#N/A	0.152607	#N/A	#N/A	0.114945	#N/A	0.112215	2.20059	0.0899682	#N/A	#N/A	#N/A	#N/A	#N/A	#N/A	#N/A	#N/A	0.990365	2.21356	#N/A	#N/A	#N/A	#N/A	#N/A	#N/A	#N/A	#N/A	#N/A	#N/A	#N/A	15	ENSG00000170961	HAS2	protein_coding	hyaluronan synthase 2 [Source:HGNC Symbol;Acc:HGNC:4819]
C2CD5	0.66689	1.01299	0.36453	#N/A	0.448967	0.700765	#N/A	#N/A	0.921743	#N/A	1.05559	#N/A	#N/A	#N/A	0.328793	#N/A	#N/A	0.384605	#N/A	0.798586	#N/A	#N/A	#N/A	#N/A	#N/A	#N/A	#N/A	#N/A	#N/A	#N/A	#N/A	#N/A	#N/A	#N/A	#N/A	#N/A	#N/A	#N/A	#N/A	0.222359	0.216579	#N/A	#N/A	#N/A	#N/A	#N/A	#N/A	#N/A	#N/A	#N/A	0.203499	#N/A	#N/A	#N/A	#N/A	#N/A	1.45592	0.941278	#N/A	#N/A	#N/A	#N/A	#N/A	15	ENSG00000111731	C2CD5	protein_coding	C2 calcium dependent domain containing 5 [Source:HGNC Symbol;Acc:HGNC:29062]
ABRAXAS1	1.02427	#N/A	1.66886	1.39922	1.00621	#N/A	#N/A	0.702527	2.05977	0.438378	1.72538	#N/A	0.840412	#N/A	#N/A	#N/A	#N/A	#N/A	#N/A	#N/A	#N/A	#N/A	#N/A	#N/A	0.829405	#N/A	0.657409	#N/A	#N/A	#N/A	#N/A	#N/A	#N/A	#N/A	#N/A	#N/A	#N/A	#N/A	#N/A	#N/A	#N/A	#N/A	#N/A	#N/A	#N/A	#N/A	#N/A	#N/A	#N/A	#N/A	#N/A	#N/A	#N/A	#N/A	#N/A	#N/A	1.34919	1.15671	0.894264	3.03199	#N/A	#N/A	#N/A	15	ENSG00000163322	ABRAXAS1	protein_coding	abraxas 1, BRCA1 A complex subunit [Source:HGNC Symbol;Acc:HGNC:25829]
MAP3K14#006062	0.798705	#N/A	#N/A	#N/A	0.838079	0.947093	#N/A	#N/A	#N/A	#N/A	0.943928	#N/A	#N/A	#N/A	#N/A	#N/A	#N/A	#N/A	#N/A	1.01204	#N/A	#N/A	#N/A	0.847058	0.843124	#N/A	#N/A	#N/A	#N/A	#N/A	#N/A	#N/A	#N/A	#N/A	#N/A	#N/A	#N/A	#N/A	#N/A	#N/A	#N/A	#N/A	#N/A	#N/A	#N/A	#N/A	#N/A	#N/A	0.92733	#N/A	#N/A	1.00647	0.890677	#N/A	1.42882	1.01097	2.17644	1.13858	#N/A	1.10574	#N/A	#N/A	#N/A	15	ENSG00000006062	MAP3K14	protein_coding	mitogen-activated protein kinase kinase kinase 14 [Source:HGNC Symbol;Acc:HGNC:6853]
PITHD1	1.49105	#N/A	1.33691	#N/A	1.51631	2.01684	1.04429	#N/A	2.64739	#N/A	1.40177	#N/A	#N/A	#N/A	#N/A	#N/A	#N/A	#N/A	#N/A	#N/A	#N/A	#N/A	#N/A	1.2217	#N/A	#N/A	1.12183	1.55724	#N/A	#N/A	#N/A	#N/A	#N/A	#N/A	#N/A	#N/A	0.385613	#N/A	#N/A	#N/A	#N/A	#N/A	#N/A	#N/A	#N/A	#N/A	#N/A	#N/A	#N/A	#N/A	#N/A	#N/A	#N/A	#N/A	#N/A	1.21397	#N/A	1.69667	#N/A	0.913531	#N/A	1.28716	#N/A	15	ENSG00000057757	PITHD1	protein_coding	PITH domain containing 1 [Source:HGNC Symbol;Acc:HGNC:25022]
SFTPD-AS1	0.144528	#N/A	1.09729	#N/A	0.228101	#N/A	0.175311	0.226415	#N/A	#N/A	#N/A	#N/A	0.224058	0.805695	0.622021	0.343302	0.17659	0.215002	#N/A	#N/A	#N/A	#N/A	#N/A	#N/A	#N/A	#N/A	0.246885	0.191888	#N/A	#N/A	#N/A	#N/A	#N/A	#N/A	#N/A	#N/A	#N/A	#N/A	#N/A	#N/A	#N/A	#N/A	#N/A	#N/A	#N/A	#N/A	#N/A	#N/A	#N/A	#N/A	#N/A	1.13739	#N/A	#N/A	#N/A	#N/A	#N/A	0.169138	#N/A	#N/A	#N/A	#N/A	#N/A	15	ENSG00000273372	SFTPD-AS1	lncRNA	SFTPD antisense RNA 1 [Source:HGNC Symbol;Acc:HGNC:51589]
PRSS23	#N/A	5.99139	#N/A	#N/A	#N/A	#N/A	#N/A	#N/A	0.793463	#N/A	1.68781	#N/A	#N/A	#N/A	0.440029	#N/A	0.965167	#N/A	#N/A	#N/A	#N/A	#N/A	#N/A	#N/A	#N/A	#N/A	1.66194	2.83903	3.06113	4.99245	0.616563	0.846147	0.463268	#N/A	#N/A	#N/A	#N/A	#N/A	#N/A	#N/A	#N/A	#N/A	#N/A	#N/A	#N/A	#N/A	#N/A	#N/A	#N/A	#N/A	#N/A	#N/A	#N/A	#N/A	#N/A	#N/A	1.47613	#N/A	#N/A	1.07857	#N/A	1.97046	#N/A	15	ENSG00000150687	PRSS23	protein_coding	serine protease 23 [Source:HGNC Symbol;Acc:HGNC:14370]
PCBP1-AS1	#N/A	1.75579	#N/A	0.360709	#N/A	0.578654	#N/A	#N/A	#N/A	#N/A	0.682436	#N/A	#N/A	#N/A	0.404714	#N/A	#N/A	#N/A	#N/A	1.2272	#N/A	#N/A	#N/A	1.09747	#N/A	#N/A	0.806977	#N/A	1.02058	#N/A	#N/A	#N/A	#N/A	#N/A	#N/A	#N/A	#N/A	#N/A	#N/A	#N/A	#N/A	#N/A	#N/A	#N/A	#N/A	#N/A	#N/A	#N/A	#N/A	#N/A	#N/A	#N/A	#N/A	#N/A	0.840161	0.52574	1.63523	0.708998	#N/A	0.979124	#N/A	0.878536	#N/A	15	ENSG00000179818	PCBP1-AS1	lncRNA	PCBP1 antisense RNA 1 [Source:HGNC Symbol;Acc:HGNC:42948]
KMT5B	#N/A	1.67969	#N/A	#N/A	#N/A	0.606923	#N/A	#N/A	#N/A	#N/A	1.33531	#N/A	#N/A	0.183096	#N/A	#N/A	#N/A	#N/A	#N/A	0.828282	#N/A	#N/A	#N/A	1.0718	#N/A	#N/A	0.680966	#N/A	0.665249	#N/A	#N/A	#N/A	#N/A	#N/A	0.175462	#N/A	#N/A	#N/A	#N/A	#N/A	#N/A	0.285961	#N/A	#N/A	#N/A	#N/A	#N/A	#N/A	0.665257	#N/A	#N/A	#N/A	#N/A	0.803261	#N/A	#N/A	1.25253	0.655862	#N/A	#N/A	#N/A	0.647592	#N/A	15	ENSG00000110066	KMT5B	protein_coding	lysine methyltransferase 5B [Source:HGNC Symbol;Acc:HGNC:24283]
RBMS3-AS3	#N/A	3.63193	0.575456	#N/A	#N/A	#N/A	0.884163	0.618396	0.802942	#N/A	2.26555	1.42418	#N/A	#N/A	#N/A	#N/A	#N/A	#N/A	#N/A	1.43809	#N/A	#N/A	#N/A	#N/A	#N/A	#N/A	3.49702	1.8473	4.43516	2.33691	#N/A	#N/A	#N/A	#N/A	#N/A	#N/A	#N/A	#N/A	#N/A	#N/A	#N/A	#N/A	#N/A	#N/A	#N/A	#N/A	#N/A	#N/A	#N/A	#N/A	#N/A	#N/A	#N/A	#N/A	#N/A	#N/A	1.95897	#N/A	#N/A	#N/A	#N/A	3.74439	2.7199	15	ENSG00000235904	RBMS3-AS3	lncRNA	RBMS3 antisense RNA 3 [Source:HGNC Symbol;Acc:HGNC:39989]
SSH1	#N/A	1.81243	#N/A	#N/A	#N/A	#N/A	#N/A	#N/A	#N/A	#N/A	#N/A	#N/A	#N/A	0.457909	0.610255	0.402869	#N/A	0.399529	#N/A	1.07288	#N/A	#N/A	#N/A	1.11519	0.626916	#N/A	#N/A	#N/A	#N/A	#N/A	0.38299	#N/A	#N/A	#N/A	#N/A	#N/A	#N/A	#N/A	#N/A	#N/A	#N/A	#N/A	#N/A	#N/A	#N/A	#N/A	#N/A	#N/A	#N/A	#N/A	#N/A	0.400232	#N/A	#N/A	0.56335	#N/A	1.90562	1.19635	#N/A	1.15927	#N/A	1.47302	#N/A	15	ENSG00000084112	SSH1	protein_coding	slingshot protein phosphatase 1 [Source:HGNC Symbol;Acc:HGNC:30579]
MMUT	#N/A	3.07524	1.22234	#N/A	1.28767	1.16881	1.60317	0.61791	2.93365	#N/A	2.88963	#N/A	0.601913	#N/A	#N/A	#N/A	#N/A	#N/A	#N/A	#N/A	#N/A	#N/A	#N/A	#N/A	#N/A	#N/A	1.35715	#N/A	#N/A	#N/A	#N/A	#N/A	#N/A	#N/A	#N/A	#N/A	0.470157	#N/A	0.565119	#N/A	#N/A	#N/A	#N/A	#N/A	#N/A	#N/A	#N/A	#N/A	#N/A	#N/A	#N/A	0.460601	#N/A	#N/A	#N/A	#N/A	#N/A	2.56985	#N/A	#N/A	#N/A	#N/A	1.36749	15	ENSG00000146085	MMUT	protein_coding	methylmalonyl-CoA mutase [Source:HGNC Symbol;Acc:HGNC:7526]
ABCA9	#N/A	2.21351	4.63621	2.57986	3.89533	4.07168	2.93424	3.34798	1.9526	#N/A	2.24952	#N/A	#N/A	#N/A	#N/A	#N/A	#N/A	#N/A	#N/A	#N/A	#N/A	#N/A	#N/A	#N/A	#N/A	#N/A	#N/A	#N/A	0.719496	#N/A	#N/A	#N/A	#N/A	#N/A	#N/A	#N/A	#N/A	#N/A	#N/A	#N/A	#N/A	#N/A	#N/A	#N/A	#N/A	#N/A	#N/A	#N/A	#N/A	#N/A	#N/A	#N/A	0.87955	0.764488	#N/A	#N/A	1.55783	#N/A	#N/A	#N/A	#N/A	3.5312	2.15778	15	ENSG00000154258	ABCA9	protein_coding	ATP binding cassette subfamily A member 9 [Source:HGNC Symbol;Acc:HGNC:39]
TACR1	#N/A	2.6994	#N/A	#N/A	#N/A	#N/A	#N/A	#N/A	#N/A	#N/A	#N/A	#N/A	#N/A	#N/A	0.817035	#N/A	#N/A	#N/A	#N/A	1.16038	#N/A	#N/A	#N/A	#N/A	#N/A	#N/A	1.78982	1.35988	3.1426	#N/A	#N/A	#N/A	#N/A	#N/A	0.33454	#N/A	0.896934	0.360844	#N/A	0.361041	0.390434	#N/A	0.286974	#N/A	#N/A	1.09104	#N/A	#N/A	#N/A	#N/A	#N/A	#N/A	#N/A	0.934824	#N/A	#N/A	#N/A	#N/A	#N/A	1.64725	#N/A	#N/A	#N/A	15	ENSG00000115353	TACR1	protein_coding	tachykinin receptor 1 [Source:HGNC Symbol;Acc:HGNC:11526]
ARHGEF7	#N/A	1.13314	#N/A	#N/A	#N/A	#N/A	#N/A	0.346883	#N/A	#N/A	#N/A	#N/A	#N/A	0.57104	0.450098	0.520039	#N/A	0.584326	0.69925	1.888	0.558336	0.819092	#N/A	0.856137	#N/A	#N/A	#N/A	#N/A	0.816592	#N/A	#N/A	#N/A	#N/A	#N/A	#N/A	#N/A	#N/A	#N/A	#N/A	#N/A	#N/A	#N/A	#N/A	#N/A	#N/A	#N/A	#N/A	#N/A	0.485116	#N/A	#N/A	#N/A	#N/A	#N/A	#N/A	#N/A	#N/A	#N/A	#N/A	#N/A	#N/A	0.835771	1.08227	15	ENSG00000102606	ARHGEF7	protein_coding	Rho guanine nucleotide exchange factor 7 [Source:HGNC Symbol;Acc:HGNC:15607]
PDE3A	#N/A	1.74122	2.69392	0.825721	2.64633	2.46113	1.14589	0.807296	1.09276	#N/A	1.14618	#N/A	#N/A	#N/A	#N/A	#N/A	#N/A	#N/A	#N/A	0.987207	#N/A	#N/A	#N/A	#N/A	#N/A	#N/A	1.60714	#N/A	2.74067	#N/A	#N/A	#N/A	#N/A	#N/A	#N/A	#N/A	#N/A	#N/A	#N/A	#N/A	#N/A	#N/A	#N/A	#N/A	#N/A	#N/A	#N/A	#N/A	#N/A	0.544485	#N/A	#N/A	#N/A	#N/A	#N/A	#N/A	#N/A	#N/A	#N/A	#N/A	#N/A	3.13521	2.88413	15	ENSG00000172572	PDE3A	protein_coding	phosphodiesterase 3A [Source:HGNC Symbol;Acc:HGNC:8778]
MIRLET7IHG	#N/A	1.85716	0.711594	#N/A	#N/A	1.04067	0.982615	#N/A	#N/A	#N/A	1.41636	#N/A	0.7	#N/A	#N/A	#N/A	#N/A	#N/A	#N/A	#N/A	#N/A	#N/A	#N/A	#N/A	0.946299	#N/A	0.743841	#N/A	#N/A	2.31873	#N/A	#N/A	#N/A	#N/A	#N/A	#N/A	#N/A	#N/A	#N/A	#N/A	#N/A	#N/A	#N/A	#N/A	#N/A	#N/A	#N/A	#N/A	#N/A	#N/A	#N/A	0.764809	0.731613	#N/A	1.67971	1.17439	2.63129	1.25475	#N/A	#N/A	#N/A	#N/A	#N/A	15	ENSG00000257354	MIRLET7IHG	lncRNA	MIRLET7I host gene [Source:HGNC Symbol;Acc:HGNC:55478]
CACHD1	#N/A	1.87879	#N/A	#N/A	#N/A	#N/A	#N/A	#N/A	#N/A	#N/A	#N/A	#N/A	#N/A	#N/A	#N/A	#N/A	#N/A	#N/A	#N/A	#N/A	#N/A	#N/A	#N/A	#N/A	#N/A	#N/A	3.02961	1.66937	2.2759	2.17494	#N/A	#N/A	#N/A	#N/A	0.535498	#N/A	#N/A	#N/A	#N/A	0.386037	0.61317	0.576204	#N/A	#N/A	#N/A	#N/A	#N/A	#N/A	#N/A	#N/A	0.619587	1.06521	#N/A	#N/A	1.7338	#N/A	1.49948	#N/A	#N/A	#N/A	#N/A	2.96886	1.46991	15	ENSG00000158966	CACHD1	protein_coding	cache domain containing 1 [Source:HGNC Symbol;Acc:HGNC:29314]
MYL2	#N/A	0.534711	#N/A	#N/A	2.00156	1.53424	#N/A	#N/A	#N/A	#N/A	#N/A	#N/A	#N/A	#N/A	#N/A	#N/A	1.18782	1.53916	1.74494	#N/A	1.88847	#N/A	#N/A	#N/A	#N/A	#N/A	2.29904	#N/A	3.1565	#N/A	#N/A	#N/A	#N/A	#N/A	#N/A	#N/A	#N/A	#N/A	#N/A	#N/A	#N/A	#N/A	0.836581	#N/A	#N/A	#N/A	1.0043	#N/A	#N/A	1.08661	#N/A	2.05266	#N/A	#N/A	#N/A	#N/A	1.98982	#N/A	#N/A	#N/A	#N/A	1.46094	#N/A	15	ENSG00000111245	MYL2	protein_coding	myosin light chain 2 [Source:HGNC Symbol;Acc:HGNC:7583]
ARF4	#N/A	1.44651	0.301339	#N/A	#N/A	#N/A	0.676691	#N/A	1.69125	#N/A	0.999857	#N/A	0.436443	#N/A	#N/A	#N/A	#N/A	#N/A	#N/A	#N/A	#N/A	#N/A	#N/A	0.889445	#N/A	#N/A	0.494245	0.649489	0.951806	#N/A	#N/A	#N/A	#N/A	#N/A	#N/A	#N/A	0.282354	#N/A	#N/A	#N/A	#N/A	#N/A	#N/A	#N/A	#N/A	#N/A	#N/A	#N/A	#N/A	#N/A	#N/A	#N/A	#N/A	#N/A	#N/A	1.03359	1.73738	1.44425	#N/A	1.45265	#N/A	#N/A	#N/A	15	ENSG00000168374	ARF4	protein_coding	ADP ribosylation factor 4 [Source:HGNC Symbol;Acc:HGNC:655]
ZCCHC14	#N/A	1.29322	#N/A	#N/A	#N/A	#N/A	#N/A	#N/A	#N/A	#N/A	#N/A	#N/A	#N/A	0.618313	0.418029	0.557814	#N/A	0.658117	0.954856	1.67063	0.822519	0.819551	#N/A	1.25778	#N/A	#N/A	0.548402	#N/A	0.993209	#N/A	0.556952	#N/A	0.627388	#N/A	#N/A	#N/A	#N/A	#N/A	#N/A	#N/A	#N/A	#N/A	#N/A	#N/A	#N/A	#N/A	#N/A	#N/A	#N/A	#N/A	#N/A	#N/A	#N/A	#N/A	#N/A	#N/A	1.01704	#N/A	#N/A	#N/A	#N/A	#N/A	#N/A	15	ENSG00000140948	ZCCHC14	protein_coding	zinc finger CCHC-type containing 14 [Source:HGNC Symbol;Acc:HGNC:24134]
HMGXB4	#N/A	1.41498	0.41301	#N/A	#N/A	#N/A	#N/A	#N/A	0.830456	#N/A	#N/A	#N/A	0.546097	0.343184	#N/A	0.461195	0.663966	#N/A	#N/A	1.57376	#N/A	#N/A	#N/A	#N/A	#N/A	#N/A	0.910941	#N/A	1.01021	#N/A	0.34702	#N/A	#N/A	#N/A	#N/A	#N/A	#N/A	#N/A	#N/A	#N/A	#N/A	#N/A	#N/A	#N/A	#N/A	#N/A	#N/A	#N/A	#N/A	#N/A	#N/A	0.374452	#N/A	#N/A	#N/A	1.0963	2.18684	#N/A	#N/A	1.31684	#N/A	#N/A	#N/A	15	ENSG00000100281	HMGXB4	protein_coding	HMG-box containing 4 [Source:HGNC Symbol;Acc:HGNC:5003]
SCMH1	#N/A	0.879011	#N/A	#N/A	0.402764	1.02196	#N/A	0.343494	0.750142	#N/A	0.696984	#N/A	#N/A	#N/A	#N/A	#N/A	#N/A	#N/A	#N/A	#N/A	#N/A	#N/A	#N/A	#N/A	#N/A	#N/A	1.38988	1.37681	1.36194	#N/A	#N/A	#N/A	#N/A	#N/A	0.180468	#N/A	#N/A	#N/A	#N/A	#N/A	#N/A	#N/A	#N/A	#N/A	#N/A	#N/A	0.133442	#N/A	0.595338	#N/A	#N/A	#N/A	#N/A	#N/A	#N/A	#N/A	1.39394	#N/A	#N/A	#N/A	#N/A	0.55843	1.80157	15	ENSG00000010803	SCMH1	protein_coding	Scm polycomb group protein homolog 1 [Source:HGNC Symbol;Acc:HGNC:19003]
ZNF460-AS1	#N/A	1.40689	1.21931	0.777142	1.40989	2.20797	#N/A	0.960798	1.41804	#N/A	1.31709	#N/A	0.979619	#N/A	#N/A	#N/A	#N/A	#N/A	#N/A	#N/A	#N/A	#N/A	#N/A	#N/A	#N/A	#N/A	1.04616	#N/A	#N/A	#N/A	0.570907	#N/A	0.88788	#N/A	#N/A	#N/A	#N/A	#N/A	#N/A	#N/A	#N/A	#N/A	#N/A	#N/A	#N/A	#N/A	#N/A	#N/A	#N/A	#N/A	#N/A	0.752687	#N/A	#N/A	#N/A	1.20426	#N/A	1.40203	#N/A	#N/A	#N/A	#N/A	#N/A	15	ENSG00000267871	ZNF460-AS1	lncRNA	ZNF460 antisense RNA 1 [Source:HGNC Symbol;Acc:HGNC:53774]
#271945	#N/A	1.14962	1.78907	#N/A	3.71347	2.16853	3.34714	#N/A	2.48012	#N/A	1.43805	#N/A	#N/A	#N/A	#N/A	#N/A	#N/A	#N/A	#N/A	#N/A	#N/A	#N/A	#N/A	#N/A	#N/A	#N/A	#N/A	#N/A	#N/A	#N/A	#N/A	1.48415	#N/A	#N/A	#N/A	#N/A	0.45321	#N/A	0.654722	#N/A	#N/A	#N/A	1.14585	#N/A	0.0494432	#N/A	#N/A	#N/A	#N/A	1.28449	#N/A	#N/A	#N/A	#N/A	#N/A	#N/A	#N/A	#N/A	#N/A	#N/A	#N/A	3.99151	2.61053	15	ENSG00000271945		lncRNA	novel transcript
ROR1	#N/A	#N/A	4.99932	1.15459	4.73514	6.03871	3.61809	2.38611	2.7369	#N/A	1.24815	#N/A	#N/A	#N/A	#N/A	#N/A	#N/A	#N/A	#N/A	#N/A	#N/A	#N/A	#N/A	#N/A	#N/A	#N/A	#N/A	1.37956	2.60854	#N/A	#N/A	#N/A	#N/A	#N/A	#N/A	#N/A	#N/A	#N/A	#N/A	#N/A	#N/A	#N/A	#N/A	#N/A	#N/A	#N/A	#N/A	#N/A	#N/A	#N/A	#N/A	0.601895	#N/A	1.25686	1.46685	#N/A	#N/A	#N/A	#N/A	#N/A	#N/A	3.39007	2.37906	15	ENSG00000185483	ROR1	protein_coding	receptor tyrosine kinase like orphan receptor 1 [Source:HGNC Symbol;Acc:HGNC:10256]
RAB30-DT	#N/A	#N/A	0.480559	#N/A	0.733343	0.894771	0.839682	1.06243	1.25262	#N/A	#N/A	#N/A	#N/A	#N/A	0.703236	0.33406	#N/A	#N/A	0.75131	1.12317	#N/A	#N/A	#N/A	1.05777	#N/A	#N/A	#N/A	0.510104	1.02694	#N/A	#N/A	#N/A	#N/A	#N/A	#N/A	#N/A	#N/A	#N/A	#N/A	#N/A	#N/A	#N/A	#N/A	#N/A	#N/A	#N/A	#N/A	#N/A	#N/A	#N/A	#N/A	#N/A	#N/A	#N/A	#N/A	#N/A	1.58082	0.565574	#N/A	#N/A	#N/A	#N/A	#N/A	15	ENSG00000246067	RAB30-DT	lncRNA	RAB30 divergent transcript [Source:HGNC Symbol;Acc:HGNC:48672]
#253116	#N/A	#N/A	4.07931	2.79669	5.15814	4.7591	2.26907	2.64014	4.15489	#N/A	1.67404	#N/A	0.822151	#N/A	#N/A	#N/A	#N/A	#N/A	#N/A	#N/A	#N/A	#N/A	#N/A	#N/A	#N/A	#N/A	2.35799	1.39157	2.14431	#N/A	#N/A	#N/A	#N/A	#N/A	#N/A	#N/A	#N/A	#N/A	#N/A	#N/A	#N/A	#N/A	#N/A	#N/A	#N/A	#N/A	#N/A	#N/A	#N/A	0.398677	#N/A	#N/A	#N/A	#N/A	#N/A	#N/A	#N/A	#N/A	#N/A	#N/A	#N/A	1.60014	2.54337	15	ENSG00000253116		lncRNA	novel transcript
#258631	#N/A	#N/A	2.75592	1.50938	1.57366	2.12274	2.5699	2.85643	#N/A	#N/A	#N/A	#N/A	1.54638	#N/A	#N/A	#N/A	#N/A	#N/A	#N/A	#N/A	#N/A	#N/A	#N/A	#N/A	#N/A	#N/A	4.44428	2.64615	1.33724	#N/A	#N/A	#N/A	#N/A	#N/A	#N/A	#N/A	#N/A	#N/A	#N/A	#N/A	#N/A	#N/A	#N/A	#N/A	#N/A	#N/A	#N/A	#N/A	#N/A	#N/A	#N/A	#N/A	2.49759	#N/A	#N/A	#N/A	0.597908	1.68114	#N/A	#N/A	#N/A	2.087	1.23692	15	ENSG00000258631		lncRNA	novel transcript
SPHK2	#N/A	#N/A	1.25131	1.16344	1.14959	1.83397	1.99821	1.66849	1.26113	#N/A	1.80052	#N/A	1.04467	0.435556	0.53625	#N/A	#N/A	#N/A	#N/A	#N/A	#N/A	#N/A	#N/A	#N/A	#N/A	#N/A	0.918901	#N/A	1.0576	#N/A	#N/A	#N/A	#N/A	#N/A	#N/A	#N/A	#N/A	#N/A	#N/A	#N/A	#N/A	#N/A	#N/A	#N/A	#N/A	#N/A	#N/A	#N/A	#N/A	#N/A	#N/A	#N/A	#N/A	#N/A	1.55732	1.151	#N/A	#N/A	#N/A	#N/A	#N/A	#N/A	#N/A	15	ENSG00000063176	SPHK2	protein_coding	sphingosine kinase 2 [Source:HGNC Symbol;Acc:HGNC:18859]
PJVK	#N/A	#N/A	3.56838	3.45248	3.87437	5.2241	2.13058	1.97033	1.55437	#N/A	3.38323	1.62768	1.07361	#N/A	#N/A	#N/A	#N/A	#N/A	#N/A	#N/A	#N/A	#N/A	#N/A	#N/A	#N/A	#N/A	1.71097	1.70363	1.42454	#N/A	#N/A	#N/A	#N/A	#N/A	#N/A	#N/A	#N/A	#N/A	#N/A	#N/A	#N/A	#N/A	#N/A	#N/A	#N/A	#N/A	#N/A	#N/A	#N/A	#N/A	#N/A	#N/A	#N/A	#N/A	#N/A	#N/A	#N/A	#N/A	#N/A	#N/A	#N/A	2.43713	2.29122	15	ENSG00000204311	PJVK	protein_coding	pejvakin [Source:HGNC Symbol;Acc:HGNC:29502]
CDCA7L	#N/A	#N/A	4.04472	2.80061	3.00708	3.69691	2.04497	2.9276	2.75986	#N/A	1.37702	#N/A	#N/A	1.47293	1.15695	1.02791	#N/A	1.30238	#N/A	1.00644	#N/A	#N/A	#N/A	1.1215	#N/A	#N/A	#N/A	1.26499	#N/A	#N/A	#N/A	#N/A	#N/A	#N/A	#N/A	#N/A	#N/A	#N/A	#N/A	#N/A	#N/A	#N/A	#N/A	#N/A	#N/A	#N/A	#N/A	#N/A	#N/A	#N/A	#N/A	#N/A	#N/A	#N/A	#N/A	#N/A	#N/A	#N/A	#N/A	#N/A	#N/A	#N/A	#N/A	15	ENSG00000164649	CDCA7L	protein_coding	cell division cycle associated 7 like [Source:HGNC Symbol;Acc:HGNC:30777]
SYCP3	#N/A	#N/A	2.19454	2.22249	1.44502	3.83762	2.75517	1.79887	3.26787	#N/A	3.60248	#N/A	1.03266	#N/A	#N/A	#N/A	#N/A	#N/A	#N/A	#N/A	#N/A	#N/A	#N/A	1.43197	#N/A	#N/A	1.09707	#N/A	#N/A	#N/A	#N/A	#N/A	#N/A	#N/A	#N/A	#N/A	0.409171	#N/A	#N/A	#N/A	#N/A	#N/A	#N/A	#N/A	#N/A	#N/A	#N/A	#N/A	#N/A	#N/A	#N/A	#N/A	#N/A	#N/A	#N/A	#N/A	#N/A	1.52684	1.4633	#N/A	#N/A	1.47818	#N/A	15	ENSG00000139351	SYCP3	protein_coding	synaptonemal complex protein 3 [Source:HGNC Symbol;Acc:HGNC:18130]
ERBB2	#N/A	#N/A	1.76862	0.842139	1.56994	1.80731	1.62873	1.56468	1.87607	#N/A	1.45792	#N/A	#N/A	#N/A	#N/A	#N/A	#N/A	#N/A	#N/A	#N/A	#N/A	#N/A	#N/A	#N/A	#N/A	#N/A	1.7735	2.92164	2.41658	#N/A	#N/A	#N/A	#N/A	#N/A	#N/A	#N/A	#N/A	#N/A	#N/A	#N/A	#N/A	0.513387	#N/A	#N/A	#N/A	#N/A	#N/A	#N/A	#N/A	#N/A	0.427305	0.574262	#N/A	#N/A	#N/A	#N/A	#N/A	#N/A	#N/A	#N/A	#N/A	1.80245	#N/A	15	ENSG00000141736	ERBB2	protein_coding	erb-b2 receptor tyrosine kinase 2 [Source:HGNC Symbol;Acc:HGNC:3430]
AADAT	#N/A	#N/A	2.36185	2.28751	2.06232	2.01232	3.44866	2.49512	3.44572	#N/A	#N/A	#N/A	1.07819	#N/A	#N/A	#N/A	#N/A	#N/A	#N/A	#N/A	#N/A	#N/A	#N/A	#N/A	#N/A	#N/A	3.17981	3.6019	3.57807	#N/A	#N/A	#N/A	#N/A	#N/A	#N/A	#N/A	#N/A	#N/A	#N/A	#N/A	#N/A	#N/A	#N/A	#N/A	#N/A	#N/A	#N/A	#N/A	#N/A	0.42414	#N/A	#N/A	#N/A	#N/A	#N/A	#N/A	1.00653	#N/A	#N/A	#N/A	#N/A	2.11039	1.64124	15	ENSG00000109576	AADAT	protein_coding	aminoadipate aminotransferase [Source:HGNC Symbol;Acc:HGNC:17929]
DSE	#N/A	#N/A	2.42794	2.24601	2.47099	3.43924	2.51062	0.924572	2.13766	#N/A	1.48103	#N/A	#N/A	#N/A	#N/A	#N/A	#N/A	#N/A	#N/A	#N/A	#N/A	#N/A	#N/A	#N/A	#N/A	#N/A	#N/A	#N/A	#N/A	#N/A	0.609968	#N/A	#N/A	#N/A	#N/A	#N/A	#N/A	#N/A	#N/A	#N/A	0.253376	0.343212	#N/A	#N/A	#N/A	#N/A	#N/A	#N/A	#N/A	#N/A	0.437057	#N/A	#N/A	#N/A	#N/A	#N/A	1.17635	#N/A	#N/A	#N/A	#N/A	1.70642	1.89521	15	ENSG00000111817	DSE	protein_coding	dermatan sulfate epimerase [Source:HGNC Symbol;Acc:HGNC:21144]
USP19	#N/A	#N/A	3.27311	1.50834	3.43347	1.40717	2.38448	2.2652	2.71571	#N/A	1.76237	#N/A	0.92373	#N/A	#N/A	#N/A	#N/A	#N/A	#N/A	#N/A	#N/A	#N/A	#N/A	#N/A	#N/A	#N/A	1.45533	1.53591	1.6797	#N/A	#N/A	#N/A	#N/A	#N/A	#N/A	#N/A	#N/A	#N/A	#N/A	#N/A	#N/A	#N/A	#N/A	#N/A	#N/A	#N/A	#N/A	#N/A	#N/A	#N/A	#N/A	#N/A	#N/A	#N/A	#N/A	#N/A	1.88947	1.2064	#N/A	#N/A	#N/A	#N/A	1.46606	15	ENSG00000172046	USP19	protein_coding	ubiquitin specific peptidase 19 [Source:HGNC Symbol;Acc:HGNC:12617]
RSKR	#N/A	#N/A	1.4779	1.32345	2.8589	2.30958	1.36552	2.15865	#N/A	#N/A	#N/A	#N/A	#N/A	1.10639	1.07629	1.58521	#N/A	1.4356	#N/A	1.12012	#N/A	#N/A	#N/A	#N/A	#N/A	#N/A	#N/A	#N/A	#N/A	#N/A	0.737384	#N/A	#N/A	#N/A	#N/A	#N/A	#N/A	#N/A	#N/A	#N/A	#N/A	#N/A	#N/A	#N/A	#N/A	#N/A	#N/A	#N/A	#N/A	#N/A	#N/A	0.936416	#N/A	#N/A	2.29988	#N/A	#N/A	2.80946	#N/A	#N/A	#N/A	#N/A	#N/A	15	ENSG00000167524	RSKR	protein_coding	ribosomal protein S6 kinase related [Source:HGNC Symbol;Acc:HGNC:26314]
TAGAP-AS1	#N/A	#N/A	3.42339	1.65349	3.63485	2.86587	2.1494	1.26327	1.59894	#N/A	1.36455	#N/A	#N/A	0.681049	0.961537	#N/A	#N/A	1.2036	#N/A	#N/A	2.86533	#N/A	#N/A	#N/A	#N/A	#N/A	#N/A	#N/A	#N/A	#N/A	#N/A	#N/A	#N/A	#N/A	#N/A	#N/A	#N/A	#N/A	#N/A	#N/A	#N/A	#N/A	#N/A	#N/A	#N/A	#N/A	#N/A	#N/A	#N/A	#N/A	#N/A	0.639488	#N/A	#N/A	1.01095	#N/A	#N/A	#N/A	1.91556	#N/A	#N/A	#N/A	#N/A	15	ENSG00000271913	TAGAP-AS1	lncRNA	TAGAP antisense RNA 1 [Source:HGNC Symbol;Acc:HGNC:55239]
#237301	#N/A	#N/A	0.842384	0.457343	#N/A	#N/A	#N/A	0.245793	#N/A	#N/A	#N/A	#N/A	#N/A	2.00385	0.56795	0.578386	0.207735	#N/A	#N/A	#N/A	#N/A	0.183688	#N/A	#N/A	#N/A	#N/A	0.281464	0.220389	0.229884	#N/A	0.847751	#N/A	#N/A	#N/A	#N/A	#N/A	#N/A	#N/A	#N/A	#N/A	#N/A	#N/A	#N/A	#N/A	#N/A	#N/A	#N/A	#N/A	#N/A	#N/A	#N/A	2.40785	#N/A	#N/A	#N/A	0.159055	#N/A	0.174597	#N/A	#N/A	#N/A	#N/A	#N/A	15	ENSG00000237301		lncRNA	novel transcript
NEMP2-DT	#N/A	#N/A	2.47828	1.29252	1.12163	3.44295	1.99833	1.47867	1.86367	#N/A	#N/A	#N/A	#N/A	#N/A	0.863398	0.78683	#N/A	#N/A	#N/A	#N/A	#N/A	#N/A	#N/A	#N/A	#N/A	#N/A	1.45117	1.74018	1.36414	#N/A	#N/A	#N/A	#N/A	#N/A	#N/A	#N/A	#N/A	#N/A	#N/A	#N/A	#N/A	#N/A	#N/A	#N/A	#N/A	#N/A	#N/A	#N/A	#N/A	#N/A	0.425278	#N/A	#N/A	#N/A	#N/A	#N/A	#N/A	1.21122	#N/A	#N/A	#N/A	1.73389	#N/A	15	ENSG00000233654	NEMP2-DT	lncRNA	NEMP2 divergent transcript [Source:HGNC Symbol;Acc:HGNC:55713]
TMEM80	#N/A	#N/A	1.61577	0.824651	0.940673	1.18772	1.76432	1.43109	2.59388	0.738519	1.13726	#N/A	#N/A	#N/A	#N/A	#N/A	#N/A	#N/A	#N/A	#N/A	#N/A	#N/A	#N/A	3.21531	#N/A	#N/A	#N/A	#N/A	0.992721	#N/A	#N/A	#N/A	#N/A	#N/A	#N/A	#N/A	0.402547	#N/A	#N/A	#N/A	#N/A	#N/A	#N/A	#N/A	#N/A	#N/A	#N/A	#N/A	1.64953	#N/A	#N/A	#N/A	#N/A	1.3561	#N/A	#N/A	1.15769	#N/A	#N/A	#N/A	#N/A	#N/A	#N/A	15	ENSG00000177042	TMEM80	protein_coding	transmembrane protein 80 [Source:HGNC Symbol;Acc:HGNC:27453]
SNHG19	#N/A	#N/A	3.87091	2.69145	3.60688	2.8001	#N/A	2.08004	1.87006	#N/A	1.00313	0.647562	1.18531	#N/A	#N/A	#N/A	1.18363	#N/A	#N/A	#N/A	#N/A	#N/A	#N/A	#N/A	#N/A	#N/A	#N/A	#N/A	#N/A	#N/A	#N/A	#N/A	#N/A	#N/A	#N/A	#N/A	0.887522	#N/A	#N/A	#N/A	#N/A	#N/A	#N/A	#N/A	#N/A	#N/A	#N/A	#N/A	#N/A	#N/A	#N/A	#N/A	#N/A	2.63646	2.37404	#N/A	0.582869	#N/A	1.2363	#N/A	#N/A	#N/A	#N/A	15	ENSG00000260260	SNHG19	lncRNA	small nucleolar RNA host gene 19 [Source:HGNC Symbol;Acc:HGNC:49574]
TMEM108-AS1	#N/A	#N/A	0.436841	0.256057	#N/A	0.185195	0.168139	0.224019	#N/A	#N/A	#N/A	#N/A	0.40255	#N/A	#N/A	#N/A	0.181776	#N/A	#N/A	#N/A	#N/A	#N/A	#N/A	#N/A	#N/A	#N/A	#N/A	0.175019	#N/A	#N/A	0.965711	#N/A	0.308243	#N/A	#N/A	#N/A	#N/A	#N/A	#N/A	#N/A	#N/A	#N/A	#N/A	#N/A	#N/A	#N/A	#N/A	#N/A	#N/A	#N/A	#N/A	1.48749	#N/A	#N/A	0.17365	0.133545	#N/A	0.159759	0.167583	#N/A	#N/A	#N/A	#N/A	15	ENSG00000251011	TMEM108-AS1	lncRNA	TMEM108 antisense RNA 1 [Source:HGNC Symbol;Acc:HGNC:50307]
SPINK9	#N/A	#N/A	2.16418	0.890034	#N/A	#N/A	0.459408	0.628382	#N/A	#N/A	#N/A	#N/A	#N/A	1.00819	1.17291	0.997578	#N/A	#N/A	#N/A	#N/A	#N/A	#N/A	#N/A	#N/A	#N/A	#N/A	0.704108	#N/A	0.489253	#N/A	1.67489	#N/A	#N/A	#N/A	#N/A	#N/A	#N/A	#N/A	#N/A	#N/A	#N/A	#N/A	#N/A	#N/A	#N/A	#N/A	#N/A	#N/A	#N/A	#N/A	#N/A	1.78459	1.19528	0.456387	0.442098	#N/A	#N/A	#N/A	0.442111	#N/A	#N/A	#N/A	#N/A	15	ENSG00000204909	SPINK9	protein_coding	serine peptidase inhibitor Kazal type 9 [Source:HGNC Symbol;Acc:HGNC:32951]
WDTC1	#N/A	#N/A	#N/A	#N/A	#N/A	0.792605	0.801918	0.718378	0.844885	#N/A	1.59512	#N/A	#N/A	0.588144	0.501003	0.622074	#N/A	0.544566	#N/A	0.944212	#N/A	#N/A	#N/A	1.94985	#N/A	#N/A	#N/A	#N/A	0.90734	#N/A	#N/A	#N/A	#N/A	#N/A	#N/A	#N/A	#N/A	#N/A	#N/A	#N/A	#N/A	#N/A	#N/A	#N/A	#N/A	#N/A	#N/A	#N/A	0.707391	#N/A	#N/A	#N/A	#N/A	#N/A	#N/A	#N/A	2.12155	0.781529	#N/A	#N/A	#N/A	#N/A	#N/A	15	ENSG00000142784	WDTC1	protein_coding	WD and tetratricopeptide repeats 1 [Source:HGNC Symbol;Acc:HGNC:29175]
TENT5A	#N/A	#N/A	2.28342	#N/A	1.6892	2.60795	1.88566	1.06357	2.55966	#N/A	1.34548	#N/A	#N/A	#N/A	#N/A	#N/A	#N/A	#N/A	#N/A	#N/A	#N/A	#N/A	#N/A	#N/A	#N/A	#N/A	#N/A	#N/A	#N/A	#N/A	#N/A	#N/A	#N/A	#N/A	0.912198	#N/A	#N/A	0.403416	#N/A	0.417104	0.623968	0.890554	#N/A	#N/A	#N/A	1.11946	#N/A	#N/A	#N/A	#N/A	0.552379	#N/A	#N/A	#N/A	#N/A	#N/A	#N/A	#N/A	#N/A	#N/A	#N/A	1.01404	#N/A	15	ENSG00000112773	TENT5A	protein_coding	terminal nucleotidyltransferase 5A [Source:HGNC Symbol;Acc:HGNC:18345]
MLANA	#N/A	#N/A	0.843319	1.00265	#N/A	2.0175	#N/A	1.86352	#N/A	#N/A	1.02597	#N/A	#N/A	#N/A	#N/A	1.30805	1.5776	#N/A	#N/A	#N/A	#N/A	#N/A	#N/A	#N/A	#N/A	#N/A	2.81373	1.87121	1.17563	#N/A	0.765882	#N/A	#N/A	1.29191	#N/A	#N/A	#N/A	#N/A	#N/A	#N/A	#N/A	#N/A	#N/A	#N/A	#N/A	#N/A	#N/A	#N/A	#N/A	#N/A	#N/A	0.772614	#N/A	#N/A	#N/A	1.22976	#N/A	#N/A	1.60666	#N/A	#N/A	#N/A	#N/A	15	ENSG00000120215	MLANA	protein_coding	melan-A [Source:HGNC Symbol;Acc:HGNC:7124]
KBTBD4#123444	#N/A	#N/A	2.26915	1.44637	#N/A	#N/A	1.03715	2.18366	#N/A	#N/A	#N/A	#N/A	2.23204	0.965256	#N/A	#N/A	#N/A	#N/A	#N/A	0.542383	0.745159	#N/A	#N/A	0.59883	0.691	#N/A	#N/A	#N/A	#N/A	#N/A	#N/A	#N/A	#N/A	#N/A	#N/A	#N/A	1.18223	#N/A	#N/A	#N/A	#N/A	#N/A	#N/A	#N/A	#N/A	#N/A	#N/A	#N/A	#N/A	#N/A	#N/A	1.49274	#N/A	1.08163	#N/A	0.750837	#N/A	0.800844	#N/A	#N/A	#N/A	#N/A	#N/A	15	ENSG00000123444	KBTBD4	protein_coding	kelch repeat and BTB domain containing 4 [Source:HGNC Symbol;Acc:HGNC:23761]
GNAS-AS1	#N/A	#N/A	3.75399	1.04268	1.96387	1.49854	#N/A	2.19369	1.02828	#N/A	0.724889	#N/A	#N/A	#N/A	#N/A	#N/A	#N/A	#N/A	#N/A	#N/A	#N/A	#N/A	#N/A	#N/A	#N/A	#N/A	1.71057	#N/A	1.91212	#N/A	#N/A	#N/A	#N/A	#N/A	#N/A	#N/A	#N/A	#N/A	#N/A	#N/A	#N/A	#N/A	#N/A	#N/A	#N/A	#N/A	#N/A	#N/A	#N/A	#N/A	#N/A	1.3738	#N/A	1.3733	1.22127	#N/A	0.532152	#N/A	1.24343	#N/A	#N/A	#N/A	0.8112	15	ENSG00000235590	GNAS-AS1	lncRNA	GNAS antisense RNA 1 [Source:HGNC Symbol;Acc:HGNC:24872]
RSBN1L	#N/A	#N/A	0.46213	0.613922	#N/A	0.587511	0.850442	0.496327	1.33182	#N/A	1.41839	#N/A	#N/A	#N/A	0.357897	0.27944	0.514303	#N/A	0.597265	0.79717	#N/A	0.810706	#N/A	0.909536	#N/A	#N/A	#N/A	#N/A	#N/A	#N/A	#N/A	#N/A	#N/A	#N/A	#N/A	#N/A	#N/A	#N/A	#N/A	#N/A	#N/A	#N/A	#N/A	#N/A	#N/A	#N/A	#N/A	#N/A	#N/A	#N/A	#N/A	#N/A	#N/A	#N/A	#N/A	#N/A	1.68865	#N/A	#N/A	#N/A	#N/A	#N/A	#N/A	15	ENSG00000187257	RSBN1L	protein_coding	round spermatid basic protein 1 like [Source:HGNC Symbol;Acc:HGNC:24765]
ACAD8	#N/A	#N/A	1.31484	#N/A	1.2318	1.32422	1.57424	1.88909	1.79472	#N/A	1.18722	#N/A	#N/A	#N/A	#N/A	#N/A	#N/A	#N/A	#N/A	#N/A	#N/A	#N/A	#N/A	0.996547	#N/A	#N/A	#N/A	#N/A	1.06186	#N/A	#N/A	#N/A	#N/A	#N/A	#N/A	#N/A	#N/A	#N/A	#N/A	#N/A	#N/A	#N/A	#N/A	#N/A	#N/A	#N/A	#N/A	#N/A	#N/A	#N/A	#N/A	1.76795	0.729469	#N/A	2.08811	#N/A	0.763763	2.17426	1.87478	#N/A	#N/A	#N/A	#N/A	15	ENSG00000151498	ACAD8	protein_coding	acyl-CoA dehydrogenase family member 8 [Source:HGNC Symbol;Acc:HGNC:87]
ALG9	#N/A	#N/A	0.636593	#N/A	1.54167	1.20733	#N/A	0.761504	0.926276	#N/A	0.960138	#N/A	#N/A	0.347008	0.445909	#N/A	#N/A	0.605486	#N/A	#N/A	#N/A	#N/A	#N/A	#N/A	#N/A	#N/A	1.59231	#N/A	0.725976	#N/A	#N/A	#N/A	#N/A	#N/A	#N/A	#N/A	#N/A	#N/A	#N/A	#N/A	#N/A	#N/A	#N/A	#N/A	#N/A	#N/A	0.241254	#N/A	#N/A	#N/A	#N/A	#N/A	#N/A	#N/A	#N/A	#N/A	1.43755	0.767986	#N/A	#N/A	#N/A	1.21114	#N/A	15	ENSG00000086848	ALG9	protein_coding	ALG9 alpha-1,2-mannosyltransferase [Source:HGNC Symbol;Acc:HGNC:15672]
HIF1AN	#N/A	#N/A	2.08737	#N/A	#N/A	1.35712	1.78679	1.10601	2.69766	#N/A	1.49651	#N/A	1.4148	0.729255	#N/A	#N/A	#N/A	#N/A	#N/A	1.31683	#N/A	#N/A	#N/A	#N/A	#N/A	#N/A	#N/A	#N/A	#N/A	#N/A	#N/A	#N/A	#N/A	#N/A	#N/A	#N/A	0.426203	#N/A	#N/A	#N/A	#N/A	#N/A	#N/A	#N/A	#N/A	#N/A	#N/A	#N/A	#N/A	#N/A	#N/A	0.969868	#N/A	#N/A	1.61241	1.74281	2.27746	2.07806	#N/A	#N/A	#N/A	#N/A	#N/A	15	ENSG00000166135	HIF1AN	protein_coding	hypoxia inducible factor 1 subunit alpha inhibitor [Source:HGNC Symbol;Acc:HGNC:17113]
#235100	#N/A	#N/A	2.98921	#N/A	#N/A	1.88548	2.88388	1.48348	1.7161	#N/A	#N/A	#N/A	1.30014	#N/A	1.18186	#N/A	#N/A	#N/A	#N/A	#N/A	1.40343	1.66378	#N/A	#N/A	#N/A	#N/A	1.22434	#N/A	#N/A	#N/A	#N/A	#N/A	#N/A	2.02604	#N/A	#N/A	#N/A	#N/A	#N/A	#N/A	#N/A	#N/A	#N/A	#N/A	#N/A	#N/A	#N/A	#N/A	#N/A	#N/A	#N/A	0.811079	1.08971	1.8082	2.20416	#N/A	#N/A	#N/A	#N/A	#N/A	#N/A	#N/A	#N/A	15	ENSG00000235100		lncRNA	novel transcript
LINGO1	#N/A	#N/A	1.54582	0.950307	#N/A	#N/A	#N/A	1.57308	#N/A	#N/A	0.862613	0.715006	0.992923	2.18733	#N/A	#N/A	#N/A	#N/A	#N/A	#N/A	#N/A	#N/A	#N/A	#N/A	#N/A	#N/A	1.98959	1.21142	#N/A	#N/A	#N/A	#N/A	#N/A	#N/A	#N/A	#N/A	0.796639	#N/A	1.02862	#N/A	#N/A	#N/A	#N/A	#N/A	#N/A	#N/A	#N/A	#N/A	#N/A	#N/A	#N/A	2.29243	#N/A	#N/A	1.81109	1.25209	#N/A	#N/A	2.2114	#N/A	#N/A	#N/A	#N/A	15	ENSG00000169783	LINGO1	protein_coding	leucine rich repeat and Ig domain containing 1 [Source:HGNC Symbol;Acc:HGNC:21205]
ZNF554	#N/A	#N/A	1.30592	1.66001	#N/A	#N/A	#N/A	1.67945	1.13354	#N/A	#N/A	#N/A	1.94966	#N/A	0.757139	0.788662	#N/A	1.35606	#N/A	#N/A	#N/A	#N/A	#N/A	#N/A	#N/A	#N/A	#N/A	1.1435	#N/A	#N/A	0.628779	#N/A	#N/A	#N/A	#N/A	#N/A	#N/A	#N/A	#N/A	#N/A	#N/A	#N/A	#N/A	#N/A	#N/A	#N/A	#N/A	#N/A	#N/A	#N/A	#N/A	0.832866	#N/A	#N/A	#N/A	1.29816	0.616842	#N/A	#N/A	#N/A	#N/A	1.46297	1.30774	15	ENSG00000172006	ZNF554	protein_coding	zinc finger protein 554 [Source:HGNC Symbol;Acc:HGNC:26629]
SLC45A2#164175	#N/A	#N/A	0.785748	0.331809	0.220113	0.185498	0.17232	0.224378	#N/A	#N/A	#N/A	#N/A	#N/A	1.11965	0.461821	0.488141	#N/A	0.247489	#N/A	#N/A	#N/A	#N/A	#N/A	#N/A	#N/A	#N/A	0.210152	#N/A	#N/A	#N/A	0.7781	#N/A	#N/A	#N/A	#N/A	#N/A	#N/A	#N/A	#N/A	#N/A	#N/A	#N/A	#N/A	#N/A	#N/A	#N/A	#N/A	#N/A	#N/A	#N/A	#N/A	1.28454	#N/A	0.185578	#N/A	#N/A	#N/A	0.160987	#N/A	#N/A	#N/A	#N/A	#N/A	15	ENSG00000164175	SLC45A2	protein_coding	solute carrier family 45 member 2 [Source:HGNC Symbol;Acc:HGNC:16472]
#270050	#N/A	#N/A	0.91177	0.654322	0.962172	1.05624	0.883514	0.896905	1.89899	#N/A	1.79895	#N/A	#N/A	#N/A	#N/A	#N/A	#N/A	#N/A	0.945577	#N/A	0.994088	#N/A	#N/A	2.48304	#N/A	#N/A	1.11029	1.28747	0.859769	#N/A	#N/A	#N/A	#N/A	#N/A	#N/A	#N/A	#N/A	#N/A	#N/A	#N/A	#N/A	#N/A	#N/A	#N/A	#N/A	#N/A	#N/A	#N/A	#N/A	#N/A	#N/A	#N/A	#N/A	#N/A	#N/A	#N/A	#N/A	#N/A	#N/A	#N/A	#N/A	#N/A	1.20056	15	ENSG00000270050		lncRNA	novel transcript, antisense to ARMCX5 and GPRASP1
ACSBG1	#N/A	#N/A	2.00972	0.596556	0.497231	0.343653	#N/A	0.589117	0.366593	#N/A	#N/A	#N/A	#N/A	2.20031	#N/A	0.612653	#N/A	0.477774	#N/A	#N/A	#N/A	#N/A	#N/A	#N/A	#N/A	#N/A	#N/A	#N/A	#N/A	#N/A	#N/A	#N/A	0.512159	#N/A	0.197917	#N/A	#N/A	#N/A	#N/A	#N/A	#N/A	#N/A	#N/A	#N/A	#N/A	#N/A	#N/A	#N/A	#N/A	#N/A	#N/A	0.906667	0.504247	0.327242	0.293167	#N/A	#N/A	#N/A	#N/A	#N/A	#N/A	#N/A	#N/A	15	ENSG00000103740	ACSBG1	protein_coding	acyl-CoA synthetase bubblegum family member 1 [Source:HGNC Symbol;Acc:HGNC:29567]
#271789	#N/A	#N/A	1.85289	1.06441	0.740665	#N/A	0.4654	1.05349	0.40396	#N/A	#N/A	#N/A	0.962589	1.41009	0.986948	1.20697	#N/A	0.821969	#N/A	#N/A	#N/A	#N/A	#N/A	0.277639	0.386135	#N/A	#N/A	#N/A	#N/A	#N/A	#N/A	#N/A	#N/A	#N/A	#N/A	#N/A	#N/A	#N/A	#N/A	#N/A	#N/A	#N/A	#N/A	#N/A	#N/A	#N/A	#N/A	#N/A	#N/A	#N/A	#N/A	#N/A	#N/A	#N/A	#N/A	0.337166	#N/A	0.396619	#N/A	#N/A	#N/A	#N/A	#N/A	15	ENSG00000271789		lncRNA	novel transcript
DCLRE1A	#N/A	#N/A	1.69364	1.11449	0.721577	#N/A	#N/A	1.33889	#N/A	#N/A	0.304683	#N/A	#N/A	0.819156	#N/A	0.897449	0.551639	#N/A	#N/A	#N/A	#N/A	#N/A	#N/A	#N/A	#N/A	#N/A	0.925824	#N/A	#N/A	#N/A	#N/A	#N/A	#N/A	#N/A	#N/A	#N/A	#N/A	#N/A	#N/A	#N/A	#N/A	#N/A	#N/A	#N/A	#N/A	#N/A	#N/A	#N/A	#N/A	#N/A	#N/A	1.56059	0.932635	#N/A	0.473347	0.33643	#N/A	0.428029	0.447967	#N/A	#N/A	#N/A	#N/A	15	ENSG00000198924	DCLRE1A	protein_coding	DNA cross-link repair 1A [Source:HGNC Symbol;Acc:HGNC:17660]
TM2D1	#N/A	#N/A	0.311527	#N/A	0.54393	#N/A	0.851566	0.478111	1.74695	#N/A	1.44468	#N/A	0.341279	#N/A	#N/A	#N/A	#N/A	#N/A	#N/A	#N/A	#N/A	#N/A	#N/A	#N/A	#N/A	#N/A	0.441436	0.507493	0.545506	#N/A	#N/A	#N/A	#N/A	#N/A	#N/A	#N/A	0.22802	#N/A	#N/A	#N/A	#N/A	#N/A	#N/A	#N/A	#N/A	#N/A	#N/A	#N/A	#N/A	#N/A	#N/A	#N/A	#N/A	#N/A	#N/A	0.711656	1.59976	0.753093	#N/A	0.998073	#N/A	#N/A	#N/A	15	ENSG00000162604	TM2D1	protein_coding	TM2 domain containing 1 [Source:HGNC Symbol;Acc:HGNC:24142]
#253115	#N/A	#N/A	0.16594	0.156283	0.137914	#N/A	#N/A	0.155503	#N/A	#N/A	#N/A	#N/A	#N/A	0.193749	#N/A	0.166026	0.127249	0.15177	#N/A	#N/A	#N/A	#N/A	#N/A	#N/A	#N/A	#N/A	0.15324	0.135596	#N/A	#N/A	0.186742	#N/A	0.143159	#N/A	#N/A	#N/A	0.0294569	#N/A	#N/A	#N/A	#N/A	#N/A	#N/A	#N/A	#N/A	#N/A	#N/A	#N/A	#N/A	#N/A	#N/A	0.205061	0.164415	#N/A	#N/A	#N/A	#N/A	#N/A	#N/A	#N/A	#N/A	#N/A	#N/A	15	ENSG00000253115		lncRNA	novel transcript
NR1D1	#N/A	#N/A	2.47388	0.838699	0.635072	#N/A	#N/A	0.827629	0.319748	#N/A	#N/A	#N/A	#N/A	#N/A	#N/A	#N/A	#N/A	#N/A	#N/A	#N/A	#N/A	#N/A	#N/A	#N/A	#N/A	#N/A	0.661818	0.400226	0.509925	#N/A	0.838967	#N/A	0.711238	#N/A	#N/A	#N/A	0.414322	#N/A	#N/A	#N/A	#N/A	#N/A	#N/A	#N/A	#N/A	#N/A	#N/A	#N/A	#N/A	#N/A	#N/A	1.64348	#N/A	0.422494	#N/A	0.297238	#N/A	#N/A	0.352103	#N/A	#N/A	#N/A	#N/A	15	ENSG00000126368	NR1D1	protein_coding	nuclear receptor subfamily 1 group D member 1 [Source:HGNC Symbol;Acc:HGNC:7962]
ITFG1-AS1	#N/A	#N/A	1.02287	#N/A	#N/A	#N/A	#N/A	1.65	1.30873	#N/A	#N/A	#N/A	1.39654	0.790322	#N/A	#N/A	1.3053	#N/A	#N/A	#N/A	1.04042	#N/A	#N/A	#N/A	1.18053	#N/A	1.44186	#N/A	1.4199	#N/A	0.8773	#N/A	#N/A	#N/A	#N/A	#N/A	#N/A	#N/A	#N/A	#N/A	#N/A	#N/A	#N/A	#N/A	#N/A	#N/A	#N/A	#N/A	#N/A	#N/A	#N/A	0.828124	1.57429	#N/A	#N/A	#N/A	0.581355	1.13528	#N/A	#N/A	#N/A	#N/A	#N/A	15	ENSG00000260281	ITFG1-AS1	lncRNA	ITFG1 antisense RNA 1 [Source:HGNC Symbol;Acc:HGNC:51383]
NAE1	#N/A	#N/A	0.523415	#N/A	1.17681	#N/A	0.733631	0.602283	1.86551	#N/A	3.14685	#N/A	0.459906	#N/A	#N/A	#N/A	#N/A	#N/A	#N/A	1.99323	#N/A	#N/A	#N/A	0.984479	#N/A	#N/A	1.12645	0.972501	1.51642	#N/A	#N/A	#N/A	#N/A	#N/A	#N/A	#N/A	0.277986	#N/A	#N/A	#N/A	#N/A	#N/A	#N/A	#N/A	#N/A	#N/A	#N/A	#N/A	#N/A	#N/A	#N/A	#N/A	#N/A	#N/A	#N/A	#N/A	1.93095	1.43496	#N/A	#N/A	#N/A	#N/A	#N/A	15	ENSG00000159593	NAE1	protein_coding	NEDD8 activating enzyme E1 subunit 1 [Source:HGNC Symbol;Acc:HGNC:621]
TBC1D3L#274512	#N/A	#N/A	0.851672	#N/A	0.183296	#N/A	#N/A	0.20708	#N/A	0.116286	#N/A	#N/A	#N/A	0.614407	#N/A	0.239812	0.160105	#N/A	#N/A	#N/A	#N/A	#N/A	#N/A	#N/A	#N/A	#N/A	0.20011	#N/A	0.176742	#N/A	0.385115	#N/A	#N/A	#N/A	#N/A	#N/A	#N/A	#N/A	#N/A	0.08579	0.99871	#N/A	#N/A	#N/A	#N/A	#N/A	#N/A	#N/A	#N/A	0.0848427	#N/A	0.629039	0.187059	#N/A	#N/A	#N/A	#N/A	#N/A	#N/A	#N/A	#N/A	#N/A	#N/A	15	ENSG00000274512	TBC1D3L	protein_coding	TBC1 domain family member 3L [Source:HGNC Symbol;Acc:HGNC:51246]
C3orf18	#N/A	#N/A	4.47002	2.57422	1.42432	1.04687	0.842104	1.70025	0.7982	#N/A	0.512568	#N/A	2.23403	#N/A	#N/A	#N/A	#N/A	#N/A	#N/A	#N/A	#N/A	#N/A	#N/A	#N/A	#N/A	#N/A	1.42777	#N/A	#N/A	#N/A	#N/A	#N/A	#N/A	#N/A	#N/A	#N/A	#N/A	#N/A	#N/A	#N/A	#N/A	#N/A	#N/A	#N/A	#N/A	#N/A	#N/A	#N/A	#N/A	#N/A	#N/A	3.64653	1.41994	#N/A	#N/A	0.672197	#N/A	0.754237	0.790073	#N/A	#N/A	#N/A	#N/A	15	ENSG00000088543	C3orf18	protein_coding	chromosome 3 open reading frame 18 [Source:HGNC Symbol;Acc:HGNC:24837]
ENTPD3-AS1	#N/A	#N/A	1.14633	#N/A	1.82291	2.40889	1.52138	0.937605	5.37676	#N/A	2.04978	#N/A	#N/A	#N/A	#N/A	#N/A	#N/A	#N/A	#N/A	#N/A	1.13935	#N/A	#N/A	#N/A	#N/A	#N/A	#N/A	#N/A	#N/A	#N/A	#N/A	#N/A	#N/A	#N/A	#N/A	#N/A	#N/A	#N/A	#N/A	#N/A	#N/A	#N/A	#N/A	#N/A	#N/A	#N/A	#N/A	#N/A	#N/A	#N/A	#N/A	0.416263	#N/A	#N/A	1.07161	1.17071	1.90521	2.91289	#N/A	#N/A	#N/A	1.40982	1.34077	15	ENSG00000223797	ENTPD3-AS1	lncRNA	ENTPD3 antisense RNA 1 [Source:HGNC Symbol;Acc:HGNC:26710]
SHISA4	#N/A	#N/A	0.20856	0.166953	0.14557	#N/A	#N/A	0.165945	#N/A	#N/A	#N/A	#N/A	0.161602	0.198252	0.163399	0.148497	0.107454	0.15829	#N/A	#N/A	#N/A	#N/A	#N/A	#N/A	#N/A	#N/A	0.141667	#N/A	#N/A	#N/A	0.197805	#N/A	0.154408	#N/A	#N/A	#N/A	#N/A	#N/A	#N/A	#N/A	#N/A	#N/A	#N/A	#N/A	#N/A	#N/A	#N/A	#N/A	#N/A	#N/A	#N/A	0.213578	0.17294	#N/A	#N/A	#N/A	#N/A	#N/A	#N/A	#N/A	#N/A	#N/A	#N/A	15	ENSG00000198892	SHISA4	protein_coding	shisa family member 4 [Source:HGNC Symbol;Acc:HGNC:27139]
CZIB	#N/A	#N/A	3.05476	1.83901	1.80213	2.03664	1.66212	1.06498	1.72501	#N/A	0.927483	#N/A	#N/A	#N/A	#N/A	#N/A	#N/A	#N/A	#N/A	#N/A	#N/A	#N/A	#N/A	#N/A	#N/A	#N/A	2.4402	2.93139	1.07319	#N/A	#N/A	#N/A	#N/A	#N/A	#N/A	#N/A	0.51704	#N/A	#N/A	#N/A	#N/A	#N/A	#N/A	#N/A	#N/A	#N/A	#N/A	#N/A	#N/A	#N/A	#N/A	#N/A	#N/A	#N/A	#N/A	#N/A	#N/A	0.97671	1.19438	#N/A	#N/A	1.64103	#N/A	15	ENSG00000162384	CZIB	protein_coding	CXXC motif containing zinc binding protein [Source:HGNC Symbol;Acc:HGNC:26059]
#286322	#N/A	#N/A	#N/A	#N/A	#N/A	#N/A	#N/A	0.221854	#N/A	#N/A	#N/A	#N/A	#N/A	0.346091	0.240963	0.234017	0.191583	0.212316	#N/A	#N/A	#N/A	#N/A	#N/A	#N/A	#N/A	#N/A	#N/A	0.180759	0.187509	#N/A	0.489178	#N/A	#N/A	#N/A	#N/A	#N/A	#N/A	#N/A	#N/A	#N/A	#N/A	#N/A	2.12489	#N/A	#N/A	#N/A	0.0481663	#N/A	#N/A	0.0417044	#N/A	0.349961	0.289686	#N/A	#N/A	#N/A	#N/A	#N/A	#N/A	#N/A	#N/A	0.154075	#N/A	15	ENSG00000286322		lncRNA	novel transcript
KLHL34	#N/A	#N/A	0.20303	0.176717	0.15778	#N/A	#N/A	0.175353	#N/A	#N/A	#N/A	#N/A	0.171313	0.191245	0.167838	0.15959	#N/A	0.169241	#N/A	#N/A	#N/A	#N/A	#N/A	#N/A	#N/A	#N/A	#N/A	#N/A	#N/A	#N/A	0.157206	#N/A	#N/A	#N/A	#N/A	#N/A	#N/A	#N/A	#N/A	#N/A	#N/A	#N/A	#N/A	#N/A	#N/A	#N/A	#N/A	#N/A	#N/A	#N/A	#N/A	0.223189	0.184453	#N/A	0.152676	#N/A	#N/A	0.127312	#N/A	#N/A	#N/A	0.140138	#N/A	15	ENSG00000185915	KLHL34	protein_coding	kelch like family member 34 [Source:HGNC Symbol;Acc:HGNC:26634]
ZNF639	#N/A	#N/A	1.1677	0.916529	#N/A	1.1611	1.30945	0.90281	2.45639	#N/A	3.73605	#N/A	0.947008	#N/A	#N/A	#N/A	#N/A	#N/A	#N/A	#N/A	#N/A	#N/A	#N/A	#N/A	#N/A	#N/A	#N/A	#N/A	#N/A	#N/A	0.506343	#N/A	#N/A	#N/A	#N/A	#N/A	#N/A	#N/A	#N/A	#N/A	#N/A	#N/A	#N/A	#N/A	#N/A	#N/A	#N/A	#N/A	#N/A	#N/A	#N/A	0.776271	0.752062	#N/A	2.22927	2.24864	1.60012	1.95418	#N/A	#N/A	#N/A	#N/A	#N/A	15	ENSG00000121864	ZNF639	protein_coding	zinc finger protein 639 [Source:HGNC Symbol;Acc:HGNC:30950]
LINC00174	#N/A	#N/A	#N/A	0.789059	#N/A	#N/A	#N/A	0.540829	#N/A	#N/A	#N/A	#N/A	0.524313	#N/A	0.371512	#N/A	#N/A	#N/A	#N/A	#N/A	#N/A	#N/A	#N/A	#N/A	#N/A	#N/A	1.09019	1.33166	1.13206	#N/A	#N/A	#N/A	#N/A	#N/A	#N/A	#N/A	#N/A	#N/A	#N/A	#N/A	#N/A	#N/A	#N/A	#N/A	#N/A	#N/A	#N/A	#N/A	#N/A	#N/A	#N/A	0.783098	0.69943	#N/A	1.51978	1.38999	2.70912	0.92797	1.29358	#N/A	#N/A	#N/A	1.02453	15	ENSG00000179406	LINC00174	lncRNA	long intergenic non-protein coding RNA 174 [Source:HGNC Symbol;Acc:HGNC:27788]
STAB2	#N/A	#N/A	1.49633	#N/A	#N/A	0.669877	#N/A	1.1033	#N/A	#N/A	0.335704	#N/A	#N/A	1.34025	#N/A	#N/A	#N/A	#N/A	0.418638	#N/A	#N/A	#N/A	1.12259	0.318682	#N/A	#N/A	0.894213	#N/A	#N/A	#N/A	0.753854	#N/A	#N/A	0.414983	#N/A	#N/A	#N/A	#N/A	#N/A	#N/A	#N/A	#N/A	#N/A	#N/A	#N/A	#N/A	#N/A	#N/A	#N/A	#N/A	#N/A	1.37682	#N/A	#N/A	0.583712	0.446138	#N/A	#N/A	0.496028	#N/A	#N/A	#N/A	#N/A	15	ENSG00000136011	STAB2	protein_coding	stabilin 2 [Source:HGNC Symbol;Acc:HGNC:18629]
YTHDF1	#N/A	#N/A	0.534625	#N/A	#N/A	1.33947	#N/A	0.737965	1.93852	#N/A	2.21523	#N/A	1.05073	#N/A	#N/A	0.908043	1.26798	0.723308	#N/A	#N/A	#N/A	#N/A	#N/A	#N/A	#N/A	#N/A	#N/A	1.06226	#N/A	#N/A	0.441927	#N/A	#N/A	#N/A	#N/A	#N/A	#N/A	#N/A	#N/A	#N/A	#N/A	#N/A	#N/A	#N/A	#N/A	#N/A	#N/A	#N/A	#N/A	#N/A	#N/A	0.773513	#N/A	#N/A	#N/A	#N/A	#N/A	1.5734	#N/A	#N/A	#N/A	1.50249	1.75217	15	ENSG00000149658	YTHDF1	protein_coding	YTH N6-methyladenosine RNA binding protein 1 [Source:HGNC Symbol;Acc:HGNC:15867]
SH3BP5-AS1	#N/A	#N/A	0.550913	#N/A	#N/A	#N/A	#N/A	0.923913	#N/A	#N/A	#N/A	#N/A	0.864071	0.978522	#N/A	0.75466	#N/A	#N/A	#N/A	#N/A	#N/A	#N/A	#N/A	#N/A	1.28015	#N/A	#N/A	#N/A	#N/A	#N/A	1.01577	#N/A	#N/A	#N/A	#N/A	#N/A	#N/A	#N/A	#N/A	#N/A	#N/A	#N/A	#N/A	#N/A	#N/A	#N/A	#N/A	#N/A	#N/A	#N/A	#N/A	1.40544	0.793801	1.68992	1.84808	#N/A	1.23582	1.23746	1.09903	1.32101	#N/A	#N/A	#N/A	15	ENSG00000224660	SH3BP5-AS1	lncRNA	SH3BP5 antisense RNA 1 [Source:HGNC Symbol;Acc:HGNC:44501]
TMEM126B	#N/A	#N/A	1.71619	0.79022	1.25542	1.60437	#N/A	0.812473	4.82052	#N/A	1.8484	#N/A	#N/A	0.496282	#N/A	#N/A	#N/A	0.993447	#N/A	#N/A	#N/A	#N/A	#N/A	#N/A	#N/A	#N/A	#N/A	#N/A	#N/A	#N/A	#N/A	#N/A	#N/A	#N/A	#N/A	#N/A	0.669151	#N/A	#N/A	#N/A	#N/A	#N/A	#N/A	#N/A	#N/A	#N/A	#N/A	#N/A	#N/A	#N/A	#N/A	0.743467	#N/A	#N/A	2.14644	1.47369	2.14375	1.47082	#N/A	#N/A	#N/A	#N/A	#N/A	15	ENSG00000171204	TMEM126B	protein_coding	transmembrane protein 126B [Source:HGNC Symbol;Acc:HGNC:30883]
TMEM175	#N/A	#N/A	0.607109	0.607802	#N/A	1.21754	0.88273	0.812258	0.985868	#N/A	1.41868	#N/A	#N/A	#N/A	#N/A	#N/A	#N/A	#N/A	#N/A	1.20459	#N/A	1.03913	#N/A	#N/A	#N/A	#N/A	0.746242	#N/A	#N/A	#N/A	0.608517	#N/A	0.747765	#N/A	#N/A	#N/A	#N/A	#N/A	#N/A	#N/A	#N/A	#N/A	#N/A	#N/A	#N/A	#N/A	#N/A	#N/A	#N/A	#N/A	#N/A	0.384837	#N/A	#N/A	#N/A	1.61866	#N/A	1.43177	#N/A	#N/A	#N/A	#N/A	#N/A	15	ENSG00000127419	TMEM175	protein_coding	transmembrane protein 175 [Source:HGNC Symbol;Acc:HGNC:28709]
C1QL3	#N/A	#N/A	1.52708	2.29932	1.23576	1.12428	0.898283	1.4955	0.718047	#N/A	0.503387	#N/A	1.96539	1.2452	1.69065	1.32641	#N/A	#N/A	#N/A	#N/A	#N/A	#N/A	#N/A	#N/A	#N/A	#N/A	#N/A	#N/A	#N/A	#N/A	#N/A	#N/A	#N/A	#N/A	#N/A	#N/A	#N/A	#N/A	#N/A	#N/A	#N/A	#N/A	#N/A	#N/A	#N/A	#N/A	#N/A	#N/A	#N/A	#N/A	#N/A	0.88974	#N/A	0.999194	#N/A	#N/A	#N/A	0.620004	#N/A	#N/A	#N/A	#N/A	#N/A	15	ENSG00000165985	C1QL3	protein_coding	complement C1q like 3 [Source:HGNC Symbol;Acc:HGNC:19359]
DOP1A	#N/A	#N/A	0.478754	#N/A	0.616569	0.655062	0.717769	0.489381	1.50237	#N/A	0.757216	#N/A	0.569456	#N/A	#N/A	#N/A	#N/A	#N/A	#N/A	0.686239	#N/A	#N/A	#N/A	#N/A	#N/A	#N/A	#N/A	#N/A	#N/A	#N/A	#N/A	#N/A	#N/A	#N/A	#N/A	#N/A	#N/A	#N/A	#N/A	#N/A	#N/A	#N/A	#N/A	#N/A	#N/A	#N/A	#N/A	#N/A	#N/A	#N/A	#N/A	0.304659	#N/A	#N/A	0.472483	#N/A	1.85051	1.10403	0.670862	1.53704	#N/A	#N/A	#N/A	15	ENSG00000083097	DOP1A	protein_coding	DOP1 leucine zipper like protein A [Source:HGNC Symbol;Acc:HGNC:21194]
ITGB1BP2	#N/A	#N/A	0.155851	0.12108	0.104916	#N/A	#N/A	0.119733	#N/A	#N/A	#N/A	#N/A	0.118599	0.158718	0.133227	0.127223	0.0756286	0.111282	#N/A	#N/A	#N/A	#N/A	#N/A	#N/A	#N/A	#N/A	0.115356	#N/A	#N/A	#N/A	0.122432	#N/A	0.115524	#N/A	#N/A	#N/A	#N/A	#N/A	#N/A	#N/A	#N/A	#N/A	#N/A	#N/A	#N/A	#N/A	#N/A	#N/A	#N/A	#N/A	#N/A	0.159869	0.126563	#N/A	#N/A	#N/A	#N/A	#N/A	#N/A	#N/A	#N/A	#N/A	#N/A	15	ENSG00000147166	ITGB1BP2	protein_coding	integrin subunit beta 1 binding protein 2 [Source:HGNC Symbol;Acc:HGNC:6154]
#286690	#N/A	#N/A	0.231162	0.192347	#N/A	#N/A	#N/A	0.194409	#N/A	#N/A	#N/A	#N/A	#N/A	0.24716	0.212874	0.205	0.160548	0.179784	#N/A	#N/A	#N/A	#N/A	#N/A	#N/A	#N/A	#N/A	0.184302	#N/A	#N/A	#N/A	0.230304	#N/A	0.181212	#N/A	#N/A	#N/A	#N/A	#N/A	#N/A	#N/A	#N/A	#N/A	0.210109	#N/A	#N/A	#N/A	#N/A	#N/A	#N/A	0.0299258	#N/A	0.248224	0.201328	#N/A	#N/A	#N/A	#N/A	#N/A	#N/A	#N/A	#N/A	#N/A	#N/A	15	ENSG00000286690		lncRNA	novel transcript, antisense to SGCD
XYLT1#103489	#N/A	#N/A	1.36825	1.06296	1.5683	2.08348	#N/A	0.812345	1.7316	#N/A	#N/A	#N/A	#N/A	#N/A	#N/A	#N/A	#N/A	#N/A	#N/A	#N/A	#N/A	#N/A	#N/A	#N/A	#N/A	#N/A	#N/A	#N/A	#N/A	#N/A	#N/A	#N/A	#N/A	#N/A	0.527279	#N/A	#N/A	0.777738	#N/A	0.462495	0.762836	1.30166	0.36831	#N/A	#N/A	#N/A	#N/A	#N/A	#N/A	#N/A	1.35577	1.04821	#N/A	#N/A	1.18832	#N/A	#N/A	#N/A	#N/A	#N/A	#N/A	#N/A	#N/A	15	ENSG00000103489	XYLT1	protein_coding	xylosyltransferase 1 [Source:HGNC Symbol;Acc:HGNC:15516]
#278766	#N/A	#N/A	0.223076	0.180851	0.159186	#N/A	#N/A	0.176205	#N/A	#N/A	#N/A	#N/A	0.174229	0.204553	0.195265	0.18986	0.135722	0.171685	#N/A	#N/A	#N/A	#N/A	#N/A	#N/A	#N/A	#N/A	0.17674	#N/A	#N/A	#N/A	0.197685	#N/A	#N/A	#N/A	#N/A	#N/A	#N/A	#N/A	#N/A	#N/A	#N/A	0.0215292	#N/A	#N/A	#N/A	#N/A	#N/A	#N/A	#N/A	#N/A	0.218886	#N/A	0.190059	#N/A	#N/A	#N/A	#N/A	#N/A	#N/A	#N/A	#N/A	#N/A	#N/A	15	ENSG00000278766		lncRNA	novel transcript
PPP1R3F	#N/A	#N/A	1.94115	1.16549	#N/A	1.95946	1.30959	0.937304	3.65858	#N/A	1.47968	#N/A	#N/A	#N/A	0.865917	#N/A	#N/A	#N/A	#N/A	#N/A	#N/A	#N/A	#N/A	#N/A	#N/A	#N/A	1.29275	#N/A	#N/A	#N/A	#N/A	#N/A	#N/A	#N/A	#N/A	#N/A	#N/A	#N/A	#N/A	#N/A	#N/A	#N/A	#N/A	#N/A	#N/A	#N/A	#N/A	#N/A	#N/A	#N/A	#N/A	1.50084	#N/A	1.15872	#N/A	1.36799	1.22099	2.40159	1.72369	#N/A	#N/A	#N/A	#N/A	15	ENSG00000049769	PPP1R3F	protein_coding	protein phosphatase 1 regulatory subunit 3F [Source:HGNC Symbol;Acc:HGNC:14944]
ZMYM4-AS1	#N/A	#N/A	0.536022	1.23694	1.09406	1.45009	1.06668	0.790252	1.23134	#N/A	#N/A	1.68475	#N/A	#N/A	#N/A	#N/A	#N/A	#N/A	#N/A	#N/A	#N/A	#N/A	#N/A	#N/A	#N/A	#N/A	0.991989	2.07356	1.82753	#N/A	#N/A	#N/A	#N/A	#N/A	#N/A	#N/A	0.830774	#N/A	#N/A	#N/A	#N/A	#N/A	#N/A	#N/A	#N/A	#N/A	#N/A	#N/A	#N/A	#N/A	#N/A	#N/A	#N/A	0.94104	#N/A	#N/A	2.13634	#N/A	#N/A	1.55771	#N/A	#N/A	#N/A	15	ENSG00000227409	ZMYM4-AS1	lncRNA	ZMYM4 antisense RNA 1 [Source:HGNC Symbol;Acc:HGNC:40624]
#286848	#N/A	#N/A	1.13848	0.427225	#N/A	0.301975	#N/A	0.476976	#N/A	#N/A	#N/A	#N/A	#N/A	2.84878	0.694932	0.535535	#N/A	0.324835	0.271543	#N/A	#N/A	#N/A	0.484344	#N/A	#N/A	#N/A	#N/A	0.308963	#N/A	#N/A	1.14423	#N/A	#N/A	#N/A	#N/A	#N/A	#N/A	#N/A	#N/A	#N/A	#N/A	#N/A	#N/A	#N/A	#N/A	#N/A	#N/A	#N/A	#N/A	#N/A	#N/A	2.79642	0.578266	#N/A	#N/A	#N/A	#N/A	#N/A	#N/A	#N/A	#N/A	0.248102	#N/A	15	ENSG00000286848		lncRNA	novel transcript
BAG4	#N/A	#N/A	0.547232	0.826204	#N/A	#N/A	#N/A	0.694147	#N/A	#N/A	1.29099	#N/A	#N/A	0.412569	0.510885	#N/A	#N/A	0.617219	1.05132	#N/A	#N/A	1.30567	0.572964	1.03745	#N/A	#N/A	#N/A	#N/A	#N/A	#N/A	0.434346	#N/A	#N/A	#N/A	#N/A	#N/A	#N/A	#N/A	#N/A	#N/A	#N/A	#N/A	#N/A	#N/A	#N/A	#N/A	#N/A	#N/A	#N/A	#N/A	#N/A	0.350895	#N/A	#N/A	#N/A	#N/A	2.14119	0.970161	#N/A	#N/A	#N/A	#N/A	#N/A	15	ENSG00000156735	BAG4	protein_coding	BAG cochaperone 4 [Source:HGNC Symbol;Acc:HGNC:940]
MFF	#N/A	#N/A	0.827993	0.398824	1.07916	1.49947	1.09828	0.447874	2.24986	#N/A	2.62333	#N/A	#N/A	#N/A	#N/A	#N/A	#N/A	#N/A	#N/A	0.926776	#N/A	#N/A	#N/A	#N/A	#N/A	#N/A	#N/A	#N/A	#N/A	#N/A	#N/A	#N/A	#N/A	#N/A	#N/A	#N/A	0.400293	#N/A	#N/A	#N/A	#N/A	#N/A	#N/A	#N/A	#N/A	#N/A	#N/A	#N/A	#N/A	#N/A	#N/A	#N/A	#N/A	#N/A	#N/A	1.0008	3.07701	1.36933	#N/A	#N/A	#N/A	0.822181	0.945605	15	ENSG00000168958	MFF	protein_coding	mitochondrial fission factor [Source:HGNC Symbol;Acc:HGNC:24858]
ING5	#N/A	#N/A	1.05945	0.897992	0.675019	1.7547	1.45302	0.453386	1.6657	#N/A	0.780437	#N/A	#N/A	#N/A	#N/A	#N/A	#N/A	#N/A	#N/A	#N/A	#N/A	#N/A	#N/A	0.950378	#N/A	#N/A	0.517908	#N/A	1.09841	1.84977	#N/A	#N/A	#N/A	#N/A	#N/A	#N/A	#N/A	#N/A	#N/A	#N/A	#N/A	#N/A	#N/A	#N/A	#N/A	#N/A	#N/A	#N/A	#N/A	#N/A	#N/A	#N/A	#N/A	#N/A	0.658512	0.960185	1.40939	#N/A	#N/A	#N/A	#N/A	#N/A	#N/A	15	ENSG00000168395	ING5	protein_coding	inhibitor of growth family member 5 [Source:HGNC Symbol;Acc:HGNC:19421]
DCP1A	#N/A	#N/A	0.376828	#N/A	#N/A	0.606328	#N/A	0.371734	1.23206	#N/A	1.79142	#N/A	#N/A	0.234033	#N/A	0.451667	#N/A	#N/A	#N/A	#N/A	#N/A	#N/A	#N/A	1.40471	#N/A	#N/A	#N/A	0.526855	#N/A	#N/A	0.3002	#N/A	#N/A	#N/A	#N/A	#N/A	#N/A	#N/A	#N/A	#N/A	#N/A	#N/A	#N/A	#N/A	#N/A	#N/A	#N/A	#N/A	#N/A	#N/A	#N/A	0.274699	#N/A	#N/A	#N/A	0.968255	1.29855	1.00349	#N/A	#N/A	#N/A	0.936013	#N/A	15	ENSG00000272886	DCP1A	protein_coding	decapping mRNA 1A [Source:HGNC Symbol;Acc:HGNC:18714]
U2SURP	#N/A	#N/A	0.230036	#N/A	#N/A	#N/A	0.625639	0.314834	0.750901	#N/A	0.990184	#N/A	#N/A	#N/A	#N/A	0.299224	#N/A	#N/A	#N/A	1.00709	#N/A	#N/A	#N/A	0.633855	#N/A	#N/A	#N/A	0.570487	0.623549	#N/A	#N/A	#N/A	#N/A	#N/A	#N/A	#N/A	#N/A	#N/A	#N/A	#N/A	#N/A	#N/A	#N/A	#N/A	#N/A	#N/A	#N/A	#N/A	#N/A	#N/A	#N/A	#N/A	#N/A	#N/A	#N/A	0.921405	1.90098	0.947811	0.504296	#N/A	#N/A	0.557716	#N/A	15	ENSG00000163714	U2SURP	protein_coding	U2 snRNP associated SURP domain containing [Source:HGNC Symbol;Acc:HGNC:30855]
WDR5B-DT	#N/A	#N/A	0.805678	#N/A	1.9475	1.16863	0.785102	0.553227	1.20944	#N/A	1.67366	#N/A	#N/A	#N/A	#N/A	#N/A	#N/A	#N/A	#N/A	1.30969	#N/A	#N/A	#N/A	#N/A	#N/A	#N/A	0.868528	1.22758	1.01473	#N/A	#N/A	#N/A	#N/A	#N/A	#N/A	#N/A	#N/A	#N/A	#N/A	#N/A	#N/A	#N/A	#N/A	#N/A	#N/A	#N/A	#N/A	#N/A	#N/A	#N/A	#N/A	#N/A	#N/A	#N/A	#N/A	1.35217	1.37383	0.838217	#N/A	#N/A	#N/A	0.989884	#N/A	15	ENSG00000272758	WDR5B-DT	lncRNA	WDR5B divergent transcript [Source:HGNC Symbol;Acc:HGNC:55192]
#285619	#N/A	#N/A	1.90869	#N/A	#N/A	#N/A	#N/A	1.04383	#N/A	#N/A	0.880209	#N/A	1.31051	1.08172	1.20841	0.906739	#N/A	1.51341	#N/A	0.816256	#N/A	#N/A	#N/A	0.88707	#N/A	#N/A	#N/A	#N/A	1.6952	#N/A	0.900842	#N/A	#N/A	#N/A	#N/A	#N/A	#N/A	#N/A	#N/A	#N/A	#N/A	#N/A	#N/A	#N/A	#N/A	#N/A	#N/A	#N/A	#N/A	#N/A	#N/A	1.53507	#N/A	#N/A	#N/A	#N/A	#N/A	1.13393	#N/A	#N/A	#N/A	#N/A	1.02136	15	ENSG00000285619		lncRNA	Novel transcript, antisense to EEFSEC
RGS9BP	#N/A	#N/A	0.558274	0.209966	0.188448	#N/A	#N/A	0.179553	#N/A	#N/A	#N/A	#N/A	#N/A	0.254414	0.231978	0.2213	0.166203	0.204617	#N/A	#N/A	#N/A	#N/A	#N/A	#N/A	#N/A	#N/A	0.190149	#N/A	0.170141	#N/A	0.391163	#N/A	0.191811	#N/A	#N/A	#N/A	#N/A	#N/A	#N/A	#N/A	#N/A	#N/A	#N/A	#N/A	#N/A	#N/A	#N/A	#N/A	#N/A	#N/A	#N/A	0.257596	0.219505	#N/A	#N/A	#N/A	#N/A	#N/A	#N/A	#N/A	#N/A	#N/A	#N/A	15	ENSG00000186326	RGS9BP	protein_coding	regulator of G protein signaling 9 binding protein [Source:HGNC Symbol;Acc:HGNC:30304]
AMIGO1	#N/A	#N/A	0.228025	#N/A	0.168233	0.164985	#N/A	0.164863	#N/A	#N/A	#N/A	#N/A	#N/A	0.195085	0.176616	0.155816	#N/A	#N/A	#N/A	#N/A	#N/A	#N/A	#N/A	#N/A	#N/A	#N/A	0.185419	#N/A	#N/A	#N/A	#N/A	#N/A	#N/A	#N/A	0.0581925	#N/A	0.0825672	0.0698676	#N/A	0.0341102	1.44455	#N/A	#N/A	#N/A	#N/A	#N/A	#N/A	#N/A	#N/A	#N/A	0.0960197	#N/A	0.179159	#N/A	#N/A	#N/A	#N/A	#N/A	#N/A	#N/A	#N/A	#N/A	#N/A	15	ENSG00000181754	AMIGO1	protein_coding	adhesion molecule with Ig like domain 1 [Source:HGNC Symbol;Acc:HGNC:20824]
TAB2	#N/A	#N/A	#N/A	#N/A	#N/A	0.531446	0.564183	0.31797	0.953871	#N/A	2.15895	#N/A	#N/A	#N/A	#N/A	#N/A	#N/A	#N/A	#N/A	#N/A	#N/A	#N/A	#N/A	0.755973	#N/A	#N/A	#N/A	#N/A	#N/A	#N/A	#N/A	#N/A	#N/A	0.499982	#N/A	#N/A	#N/A	#N/A	#N/A	#N/A	#N/A	#N/A	#N/A	#N/A	#N/A	#N/A	#N/A	#N/A	#N/A	#N/A	#N/A	0.310538	0.533247	0.602004	0.690232	0.813464	1.61907	1.55977	#N/A	1.61732	#N/A	#N/A	#N/A	15	ENSG00000055208	TAB2	protein_coding	TGF-beta activated kinase 1 (MAP3K7) binding protein 2 [Source:HGNC Symbol;Acc:HGNC:17075]
PDE12	#N/A	#N/A	0.626613	#N/A	#N/A	#N/A	#N/A	0.76325	1.5071	#N/A	1.43572	#N/A	#N/A	0.528054	0.726915	1.43561	#N/A	#N/A	#N/A	1.89869	#N/A	#N/A	#N/A	1.64933	#N/A	#N/A	#N/A	#N/A	#N/A	#N/A	0.708708	#N/A	#N/A	#N/A	#N/A	#N/A	#N/A	#N/A	#N/A	#N/A	#N/A	#N/A	#N/A	#N/A	#N/A	#N/A	#N/A	#N/A	#N/A	#N/A	#N/A	0.851714	#N/A	#N/A	#N/A	#N/A	1.37018	1.59092	#N/A	1.03977	#N/A	1.2536	#N/A	15	ENSG00000174840	PDE12	protein_coding	phosphodiesterase 12 [Source:HGNC Symbol;Acc:HGNC:25386]
ZNF25	#N/A	#N/A	1.1954	1.21689	0.961646	1.70201	1.65359	0.53575	2.71604	#N/A	2.31388	#N/A	#N/A	#N/A	#N/A	#N/A	#N/A	#N/A	#N/A	#N/A	#N/A	#N/A	#N/A	1.05376	#N/A	#N/A	#N/A	#N/A	#N/A	#N/A	#N/A	#N/A	#N/A	#N/A	#N/A	#N/A	0.410413	#N/A	#N/A	#N/A	#N/A	#N/A	#N/A	#N/A	#N/A	#N/A	#N/A	#N/A	#N/A	#N/A	#N/A	0.44242	#N/A	#N/A	#N/A	1.04097	1.46946	0.764723	#N/A	#N/A	#N/A	0.84791	#N/A	15	ENSG00000175395	ZNF25	protein_coding	zinc finger protein 25 [Source:HGNC Symbol;Acc:HGNC:13043]
LARGE-AS1	#N/A	#N/A	#N/A	1.54829	1.0085	#N/A	#N/A	0.818235	#N/A	#N/A	1.5356	#N/A	#N/A	0.729974	1.21006	1.20034	1.43999	#N/A	#N/A	#N/A	#N/A	#N/A	#N/A	1.61274	#N/A	#N/A	2.96297	2.45196	2.82246	#N/A	#N/A	#N/A	#N/A	#N/A	#N/A	#N/A	#N/A	#N/A	#N/A	#N/A	#N/A	#N/A	#N/A	#N/A	#N/A	#N/A	#N/A	#N/A	#N/A	#N/A	#N/A	#N/A	#N/A	#N/A	#N/A	#N/A	1.30315	#N/A	#N/A	#N/A	#N/A	2.23041	2.60438	15	ENSG00000224973	LARGE-AS1	lncRNA	LARGE antisense RNA 1 [Source:HGNC Symbol;Acc:HGNC:40336]
#240093	#N/A	#N/A	1.99344	0.963692	#N/A	0.504065	0.438249	0.87926	0.398895	#N/A	#N/A	#N/A	#N/A	#N/A	1.3059	#N/A	0.464219	#N/A	#N/A	#N/A	#N/A	#N/A	#N/A	#N/A	#N/A	#N/A	#N/A	#N/A	0.530426	#N/A	1.14523	#N/A	#N/A	#N/A	#N/A	#N/A	#N/A	#N/A	#N/A	#N/A	#N/A	#N/A	#N/A	#N/A	#N/A	#N/A	#N/A	#N/A	#N/A	#N/A	#N/A	1.62066	#N/A	0.480271	0.435611	#N/A	#N/A	#N/A	0.422774	#N/A	#N/A	0.44153	#N/A	15	ENSG00000240093		lncRNA	novel transcript
#275481	#N/A	#N/A	0.913418	0.384011	#N/A	0.196889	0.180208	0.507112	#N/A	#N/A	#N/A	#N/A	0.302417	1.67086	0.595748	0.371572	#N/A	0.221063	#N/A	#N/A	#N/A	0.165037	#N/A	#N/A	#N/A	#N/A	#N/A	#N/A	#N/A	#N/A	0.834149	#N/A	0.29813	0.154171	#N/A	#N/A	#N/A	#N/A	#N/A	#N/A	#N/A	#N/A	#N/A	#N/A	#N/A	#N/A	#N/A	#N/A	#N/A	#N/A	#N/A	#N/A	#N/A	#N/A	#N/A	#N/A	#N/A	0.189066	#N/A	#N/A	#N/A	#N/A	#N/A	15	ENSG00000275481		lncRNA	novel transcript
PCID2	#N/A	#N/A	0.984972	0.632401	1.8232	0.964189	#N/A	#N/A	3.01767	#N/A	2.29045	#N/A	0.586301	#N/A	#N/A	#N/A	#N/A	#N/A	#N/A	1.14051	#N/A	1.23103	#N/A	#N/A	#N/A	#N/A	1.12837	0.712953	0.7051	#N/A	#N/A	#N/A	#N/A	#N/A	#N/A	#N/A	#N/A	#N/A	#N/A	#N/A	#N/A	#N/A	#N/A	#N/A	#N/A	#N/A	#N/A	#N/A	#N/A	#N/A	#N/A	#N/A	#N/A	#N/A	#N/A	0.75057	1.36478	#N/A	0.712966	#N/A	#N/A	#N/A	#N/A	15	ENSG00000126226	PCID2	protein_coding	PCI domain containing 2 [Source:HGNC Symbol;Acc:HGNC:25653]
EIF4A2	#N/A	#N/A	2.07177	#N/A	1.8374	1.77018	1.41514	#N/A	2.4427	#N/A	4.00706	#N/A	#N/A	#N/A	#N/A	#N/A	#N/A	#N/A	#N/A	1.65318	#N/A	#N/A	#N/A	#N/A	#N/A	#N/A	#N/A	#N/A	#N/A	#N/A	#N/A	#N/A	#N/A	#N/A	#N/A	#N/A	0.69214	#N/A	#N/A	#N/A	#N/A	#N/A	#N/A	#N/A	#N/A	#N/A	#N/A	#N/A	#N/A	#N/A	#N/A	0.780856	#N/A	#N/A	1.79301	1.13567	2.55569	2.07356	0.90456	1.53864	#N/A	#N/A	#N/A	15	ENSG00000156976	EIF4A2	protein_coding	eukaryotic translation initiation factor 4A2 [Source:HGNC Symbol;Acc:HGNC:3284]
EIF3M	#N/A	#N/A	1.52186	0.573665	1.75381	0.940563	1.30919	#N/A	2.65933	0.440144	2.68693	#N/A	#N/A	#N/A	#N/A	#N/A	#N/A	#N/A	#N/A	#N/A	#N/A	#N/A	#N/A	#N/A	#N/A	#N/A	#N/A	#N/A	#N/A	#N/A	#N/A	#N/A	#N/A	#N/A	#N/A	#N/A	0.901114	#N/A	0.396285	#N/A	#N/A	#N/A	#N/A	#N/A	#N/A	#N/A	#N/A	#N/A	#N/A	#N/A	#N/A	0.784071	#N/A	#N/A	1.02744	#N/A	1.54927	1.56326	#N/A	1.75368	#N/A	#N/A	#N/A	15	ENSG00000149100	EIF3M	protein_coding	eukaryotic translation initiation factor 3 subunit M [Source:HGNC Symbol;Acc:HGNC:24460]
ANKAR	#N/A	#N/A	0.377158	0.43861	0.501001	0.694486	0.561619	#N/A	1.36264	#N/A	0.673987	#N/A	#N/A	#N/A	#N/A	#N/A	#N/A	#N/A	#N/A	#N/A	#N/A	#N/A	#N/A	#N/A	#N/A	#N/A	0.341385	#N/A	0.870762	#N/A	#N/A	#N/A	#N/A	#N/A	#N/A	#N/A	#N/A	#N/A	#N/A	#N/A	#N/A	#N/A	#N/A	#N/A	#N/A	#N/A	#N/A	#N/A	#N/A	#N/A	#N/A	#N/A	#N/A	#N/A	0.603813	0.868521	1.40168	0.704364	#N/A	#N/A	#N/A	0.906039	1.10733	15	ENSG00000151687	ANKAR	protein_coding	ankyrin and armadillo repeat containing [Source:HGNC Symbol;Acc:HGNC:26350]
TBCK	#N/A	#N/A	0.496427	0.465198	0.782703	1.12066	1.05562	#N/A	1.1938	#N/A	0.931097	#N/A	#N/A	#N/A	#N/A	0.258009	#N/A	#N/A	#N/A	0.619279	#N/A	#N/A	#N/A	1.02607	#N/A	#N/A	#N/A	#N/A	#N/A	#N/A	#N/A	#N/A	#N/A	#N/A	#N/A	#N/A	#N/A	#N/A	#N/A	#N/A	#N/A	#N/A	#N/A	#N/A	#N/A	#N/A	#N/A	#N/A	#N/A	0.201419	#N/A	0.229654	#N/A	#N/A	#N/A	#N/A	1.40405	0.764853	#N/A	#N/A	#N/A	#N/A	0.957974	15	ENSG00000145348	TBCK	protein_coding	TBC1 domain containing kinase [Source:HGNC Symbol;Acc:HGNC:28261]
POLR3E#058600	#N/A	#N/A	0.974892	1.24777	#N/A	1.44361	#N/A	#N/A	2.59333	#N/A	1.23633	#N/A	0.955085	#N/A	#N/A	0.853672	0.697492	#N/A	#N/A	1.45858	#N/A	#N/A	#N/A	#N/A	#N/A	#N/A	0.750262	#N/A	#N/A	#N/A	#N/A	#N/A	#N/A	#N/A	#N/A	#N/A	#N/A	#N/A	#N/A	#N/A	#N/A	#N/A	#N/A	#N/A	#N/A	#N/A	#N/A	#N/A	#N/A	#N/A	#N/A	0.440365	0.584462	#N/A	1.03649	#N/A	1.61124	1.36293	#N/A	#N/A	#N/A	#N/A	#N/A	15	ENSG00000058600	POLR3E	protein_coding	RNA polymerase III subunit E [Source:HGNC Symbol;Acc:HGNC:30347]
CWC27	#N/A	#N/A	0.432475	#N/A	0.88551	0.516486	1.03883	#N/A	1.38194	#N/A	1.43242	#N/A	#N/A	0.289203	#N/A	#N/A	#N/A	#N/A	#N/A	1.58539	#N/A	#N/A	#N/A	0.852102	#N/A	#N/A	#N/A	0.494383	#N/A	#N/A	#N/A	#N/A	#N/A	#N/A	#N/A	#N/A	#N/A	#N/A	#N/A	#N/A	#N/A	#N/A	#N/A	#N/A	#N/A	#N/A	#N/A	#N/A	#N/A	#N/A	#N/A	#N/A	#N/A	#N/A	0.549632	#N/A	1.63676	0.97986	#N/A	1.03804	#N/A	0.638665	#N/A	15	ENSG00000153015	CWC27	protein_coding	CWC27 spliceosome associated cyclophilin [Source:HGNC Symbol;Acc:HGNC:10664]
MRPS27	#N/A	#N/A	0.488568	#N/A	1.15951	1.10208	0.620495	#N/A	1.41363	#N/A	2.01701	#N/A	0.498317	#N/A	#N/A	#N/A	#N/A	0.445312	#N/A	#N/A	#N/A	0.748998	#N/A	1.40618	#N/A	#N/A	0.535465	#N/A	0.595459	#N/A	#N/A	#N/A	#N/A	#N/A	#N/A	#N/A	#N/A	#N/A	#N/A	#N/A	#N/A	#N/A	#N/A	#N/A	#N/A	#N/A	#N/A	#N/A	#N/A	#N/A	#N/A	#N/A	#N/A	#N/A	#N/A	#N/A	2.28777	0.829668	#N/A	1.21503	#N/A	#N/A	#N/A	15	ENSG00000113048	MRPS27	protein_coding	mitochondrial ribosomal protein S27 [Source:HGNC Symbol;Acc:HGNC:14512]
DENND4A	#N/A	#N/A	0.36401	0.290581	#N/A	0.88181	#N/A	#N/A	1.11121	#N/A	1.87114	#N/A	#N/A	#N/A	#N/A	#N/A	#N/A	#N/A	#N/A	1.22122	#N/A	#N/A	#N/A	#N/A	#N/A	#N/A	#N/A	#N/A	#N/A	#N/A	#N/A	#N/A	#N/A	#N/A	#N/A	#N/A	#N/A	#N/A	#N/A	#N/A	#N/A	#N/A	#N/A	#N/A	#N/A	#N/A	#N/A	#N/A	0.435634	#N/A	#N/A	0.417116	0.323179	0.896917	0.716833	0.82315	2.31173	0.932484	#N/A	1.48963	#N/A	#N/A	#N/A	15	ENSG00000174485	DENND4A	protein_coding	DENN domain containing 4A [Source:HGNC Symbol;Acc:HGNC:24321]
WDR75	#N/A	#N/A	0.561122	#N/A	0.871425	0.60768	#N/A	#N/A	1.45715	#N/A	1.64175	#N/A	#N/A	#N/A	#N/A	#N/A	#N/A	#N/A	#N/A	1.03069	#N/A	#N/A	#N/A	0.838732	#N/A	#N/A	#N/A	#N/A	#N/A	2.58149	#N/A	#N/A	#N/A	#N/A	#N/A	#N/A	#N/A	#N/A	#N/A	#N/A	#N/A	#N/A	#N/A	#N/A	#N/A	#N/A	#N/A	#N/A	#N/A	#N/A	#N/A	0.385814	0.500491	0.658009	#N/A	0.80764	1.96172	1.22234	0.676823	#N/A	#N/A	#N/A	#N/A	15	ENSG00000115368	WDR75	protein_coding	WD repeat domain 75 [Source:HGNC Symbol;Acc:HGNC:25725]
GET1	#N/A	#N/A	#N/A	#N/A	#N/A	1.00059	#N/A	#N/A	2.24748	#N/A	1.51546	#N/A	#N/A	#N/A	0.899404	#N/A	#N/A	#N/A	#N/A	#N/A	#N/A	#N/A	#N/A	1.39435	#N/A	#N/A	1.35505	0.981983	1.64151	1.68578	#N/A	#N/A	#N/A	#N/A	#N/A	#N/A	#N/A	#N/A	#N/A	#N/A	#N/A	#N/A	#N/A	#N/A	#N/A	#N/A	#N/A	#N/A	0.89894	#N/A	#N/A	0.564951	#N/A	#N/A	#N/A	1.41867	3.64595	2.24249	#N/A	#N/A	#N/A	#N/A	0.972914	15	ENSG00000182093	GET1	protein_coding	guided entry of tail-anchored proteins factor 1 [Source:HGNC Symbol;Acc:HGNC:12790]
RIOX2	#N/A	#N/A	1.29964	#N/A	1.09463	#N/A	#N/A	#N/A	2.50066	#N/A	#N/A	#N/A	0.848187	#N/A	#N/A	#N/A	#N/A	#N/A	#N/A	1.67053	#N/A	1.30109	#N/A	#N/A	#N/A	#N/A	1.61013	1.46983	#N/A	#N/A	#N/A	#N/A	#N/A	#N/A	#N/A	#N/A	#N/A	#N/A	#N/A	#N/A	#N/A	#N/A	#N/A	#N/A	#N/A	#N/A	#N/A	#N/A	#N/A	#N/A	#N/A	2.44234	1.22304	1.66659	3.34231	2.86091	1.85636	3.28038	#N/A	#N/A	#N/A	#N/A	#N/A	15	ENSG00000170854	RIOX2	protein_coding	ribosomal oxygenase 2 [Source:HGNC Symbol;Acc:HGNC:19441]
CELF1	#N/A	#N/A	0.192302	#N/A	#N/A	0.587129	0.502287	#N/A	1.02453	#N/A	0.983406	#N/A	#N/A	#N/A	#N/A	#N/A	0.393481	0.315376	#N/A	0.953933	#N/A	#N/A	#N/A	0.797081	#N/A	#N/A	#N/A	#N/A	#N/A	#N/A	0.183422	#N/A	#N/A	#N/A	#N/A	#N/A	#N/A	#N/A	#N/A	#N/A	#N/A	#N/A	#N/A	#N/A	#N/A	#N/A	#N/A	#N/A	#N/A	#N/A	#N/A	#N/A	#N/A	#N/A	0.660886	0.834211	1.58478	1.00111	0.433314	#N/A	#N/A	#N/A	#N/A	15	ENSG00000149187	CELF1	protein_coding	CUGBP Elav-like family member 1 [Source:HGNC Symbol;Acc:HGNC:2549]
EIF2B5	#N/A	#N/A	2.98192	0.941698	2.69718	2.72212	2.62968	#N/A	2.73237	#N/A	2.0578	#N/A	0.890869	0.706324	0.716513	#N/A	#N/A	1.2611	#N/A	#N/A	#N/A	#N/A	#N/A	#N/A	#N/A	#N/A	#N/A	#N/A	#N/A	#N/A	#N/A	#N/A	#N/A	#N/A	#N/A	#N/A	#N/A	#N/A	#N/A	#N/A	#N/A	#N/A	#N/A	#N/A	#N/A	#N/A	#N/A	#N/A	#N/A	#N/A	#N/A	0.614216	#N/A	#N/A	2.65773	#N/A	#N/A	1.88473	#N/A	1.28984	#N/A	#N/A	#N/A	15	ENSG00000145191	EIF2B5	protein_coding	eukaryotic translation initiation factor 2B subunit epsilon [Source:HGNC Symbol;Acc:HGNC:3261]
SLC20A1	#N/A	#N/A	0.485919	#N/A	#N/A	1.04867	1.20971	#N/A	2.16192	#N/A	#N/A	#N/A	1.13128	#N/A	#N/A	#N/A	1.14999	#N/A	#N/A	#N/A	#N/A	#N/A	#N/A	#N/A	#N/A	#N/A	#N/A	#N/A	#N/A	#N/A	0.763024	#N/A	0.947488	#N/A	#N/A	#N/A	#N/A	#N/A	#N/A	#N/A	#N/A	#N/A	#N/A	#N/A	#N/A	#N/A	#N/A	#N/A	#N/A	#N/A	#N/A	2.09226	1.24636	1.39634	1.78072	2.04747	3.22612	2.80444	#N/A	#N/A	#N/A	#N/A	#N/A	15	ENSG00000144136	SLC20A1	protein_coding	solute carrier family 20 member 1 [Source:HGNC Symbol;Acc:HGNC:10946]
ATF6	#N/A	#N/A	#N/A	#N/A	#N/A	0.450469	#N/A	#N/A	1.13502	#N/A	#N/A	#N/A	#N/A	0.441114	0.323691	#N/A	#N/A	0.656956	#N/A	1.24045	#N/A	1.0784	#N/A	1.19184	#N/A	#N/A	#N/A	#N/A	#N/A	#N/A	#N/A	#N/A	#N/A	#N/A	#N/A	#N/A	#N/A	#N/A	#N/A	#N/A	#N/A	#N/A	#N/A	#N/A	#N/A	#N/A	#N/A	#N/A	0.489895	#N/A	#N/A	0.242001	#N/A	#N/A	0.495439	#N/A	2.01877	1.10037	#N/A	1.20438	#N/A	#N/A	0.667946	15	ENSG00000118217	ATF6	protein_coding	activating transcription factor 6 [Source:HGNC Symbol;Acc:HGNC:791]
IARS2	#N/A	#N/A	1.05919	#N/A	#N/A	1.10307	#N/A	#N/A	2.08745	#N/A	3.3089	#N/A	#N/A	#N/A	#N/A	#N/A	#N/A	#N/A	#N/A	1.49785	#N/A	1.28972	#N/A	#N/A	#N/A	#N/A	#N/A	#N/A	#N/A	#N/A	#N/A	#N/A	#N/A	#N/A	#N/A	#N/A	0.671921	#N/A	0.974314	0.494525	#N/A	#N/A	#N/A	#N/A	#N/A	#N/A	#N/A	#N/A	#N/A	#N/A	#N/A	1.04801	#N/A	#N/A	1.07289	1.966	2.7042	3.21577	0.859834	#N/A	#N/A	#N/A	#N/A	15	ENSG00000067704	IARS2	protein_coding	isoleucyl-tRNA synthetase 2, mitochondrial [Source:HGNC Symbol;Acc:HGNC:29685]
TAF4B	#N/A	#N/A	1.77391	#N/A	2.46704	1.52527	1.19588	#N/A	1.89851	#N/A	2.54334	#N/A	#N/A	#N/A	#N/A	#N/A	#N/A	#N/A	#N/A	#N/A	#N/A	#N/A	#N/A	#N/A	#N/A	#N/A	0.970411	1.26528	#N/A	1.55223	#N/A	#N/A	#N/A	#N/A	#N/A	#N/A	#N/A	#N/A	#N/A	#N/A	#N/A	#N/A	#N/A	#N/A	#N/A	#N/A	#N/A	#N/A	#N/A	#N/A	#N/A	0.888854	#N/A	1.30328	1.08964	#N/A	3.16042	1.8768	#N/A	#N/A	#N/A	#N/A	2.72704	15	ENSG00000141384	TAF4B	protein_coding	TATA-box binding protein associated factor 4b [Source:HGNC Symbol;Acc:HGNC:11538]
SAFB2	#N/A	#N/A	0.403938	0.709546	0.713859	0.936324	#N/A	#N/A	1.18603	#N/A	#N/A	#N/A	#N/A	0.244944	0.38277	0.38668	#N/A	#N/A	#N/A	#N/A	#N/A	#N/A	#N/A	1.27836	#N/A	#N/A	#N/A	#N/A	#N/A	#N/A	#N/A	#N/A	#N/A	#N/A	#N/A	#N/A	#N/A	#N/A	#N/A	#N/A	#N/A	#N/A	#N/A	#N/A	#N/A	#N/A	#N/A	#N/A	1.46388	#N/A	#N/A	0.246663	#N/A	#N/A	0.566946	0.842224	1.36525	1.46604	#N/A	#N/A	#N/A	#N/A	#N/A	15	ENSG00000130254	SAFB2	protein_coding	scaffold attachment factor B2 [Source:HGNC Symbol;Acc:HGNC:21605]
GFM2	#N/A	#N/A	0.404558	#N/A	#N/A	0.706695	0.897361	#N/A	1.53996	#N/A	1.84255	#N/A	#N/A	#N/A	0.482867	#N/A	#N/A	#N/A	#N/A	#N/A	#N/A	#N/A	0.564083	1.0216	#N/A	#N/A	#N/A	#N/A	1.25308	#N/A	#N/A	#N/A	#N/A	#N/A	#N/A	#N/A	#N/A	#N/A	#N/A	#N/A	#N/A	#N/A	#N/A	#N/A	#N/A	#N/A	#N/A	#N/A	#N/A	#N/A	#N/A	0.453488	#N/A	0.890467	#N/A	1.02268	2.4911	3.07113	1.06978	#N/A	#N/A	#N/A	#N/A	15	ENSG00000164347	GFM2	protein_coding	GTP dependent ribosome recycling factor mitochondrial 2 [Source:HGNC Symbol;Acc:HGNC:29682]
#274015	#N/A	#N/A	3.90913	1.10026	2.56051	1.47174	#N/A	#N/A	0.821913	#N/A	0.592661	#N/A	2.16762	#N/A	#N/A	#N/A	#N/A	1.18316	#N/A	0.563278	#N/A	#N/A	#N/A	#N/A	#N/A	#N/A	#N/A	#N/A	#N/A	#N/A	#N/A	#N/A	#N/A	#N/A	#N/A	#N/A	#N/A	#N/A	#N/A	#N/A	#N/A	#N/A	#N/A	#N/A	#N/A	#N/A	#N/A	#N/A	#N/A	#N/A	#N/A	1.15698	#N/A	1.08439	1.03045	#N/A	0.455453	0.756181	1.05552	#N/A	#N/A	#N/A	#N/A	15	ENSG00000274015		lncRNA	novel transcript
DUSP19	#N/A	#N/A	1.00274	#N/A	2.5815	#N/A	#N/A	#N/A	1.09944	#N/A	0.663701	#N/A	1.02651	1.04712	#N/A	#N/A	#N/A	#N/A	#N/A	#N/A	#N/A	1.13562	#N/A	0.658885	#N/A	#N/A	1.35167	1.55987	1.65721	#N/A	#N/A	0.724299	#N/A	#N/A	#N/A	#N/A	#N/A	#N/A	#N/A	#N/A	#N/A	#N/A	#N/A	#N/A	#N/A	#N/A	#N/A	#N/A	#N/A	#N/A	#N/A	0.91522	#N/A	1.43196	#N/A	#N/A	#N/A	0.974744	#N/A	#N/A	#N/A	#N/A	#N/A	15	ENSG00000162999	DUSP19	protein_coding	dual specificity phosphatase 19 [Source:HGNC Symbol;Acc:HGNC:18894]
MARS1	#N/A	#N/A	0.444329	0.517591	#N/A	0.756009	0.864257	#N/A	1.18805	#N/A	2.32159	#N/A	#N/A	#N/A	#N/A	0.443144	0.843459	#N/A	#N/A	#N/A	#N/A	#N/A	#N/A	1.97579	#N/A	#N/A	#N/A	#N/A	#N/A	#N/A	#N/A	#N/A	0.652374	#N/A	#N/A	#N/A	#N/A	#N/A	#N/A	#N/A	#N/A	#N/A	#N/A	#N/A	#N/A	#N/A	#N/A	#N/A	#N/A	#N/A	#N/A	#N/A	#N/A	#N/A	#N/A	0.808296	2.7632	2.23748	0.802053	1.45803	#N/A	#N/A	#N/A	15	ENSG00000166986	MARS1	protein_coding	methionyl-tRNA synthetase 1 [Source:HGNC Symbol;Acc:HGNC:6898]
LRRC40	#N/A	#N/A	0.374122	0.518	#N/A	0.702574	1.35055	#N/A	1.26525	#N/A	0.863479	#N/A	#N/A	#N/A	#N/A	#N/A	#N/A	#N/A	#N/A	1.02005	#N/A	#N/A	#N/A	1.40272	#N/A	#N/A	#N/A	0.906873	0.776687	#N/A	#N/A	#N/A	#N/A	#N/A	#N/A	#N/A	0.370781	#N/A	#N/A	#N/A	#N/A	#N/A	0.235634	#N/A	#N/A	#N/A	0.283981	0.220534	#N/A	#N/A	#N/A	#N/A	#N/A	#N/A	#N/A	#N/A	#N/A	#N/A	#N/A	1.11071	#N/A	#N/A	#N/A	15	ENSG00000066557	LRRC40	protein_coding	leucine rich repeat containing 40 [Source:HGNC Symbol;Acc:HGNC:26004]
PPIL6	#N/A	#N/A	1.1318	1.00282	#N/A	1.87844	#N/A	#N/A	2.20372	#N/A	1.55236	#N/A	#N/A	#N/A	#N/A	#N/A	#N/A	#N/A	#N/A	#N/A	#N/A	#N/A	#N/A	#N/A	#N/A	#N/A	2.41238	1.64933	1.13572	#N/A	#N/A	#N/A	#N/A	#N/A	#N/A	#N/A	#N/A	#N/A	#N/A	#N/A	#N/A	#N/A	#N/A	#N/A	#N/A	#N/A	#N/A	#N/A	#N/A	#N/A	#N/A	1.06019	#N/A	#N/A	2.05289	#N/A	1.3157	2.51956	#N/A	0.929433	#N/A	1.54439	1.39032	15	ENSG00000185250	PPIL6	protein_coding	peptidylprolyl isomerase like 6 [Source:HGNC Symbol;Acc:HGNC:21557]
SCFD2	#N/A	#N/A	0.514142	0.334327	0.748703	1.04274	0.987688	#N/A	0.807538	#N/A	1.1519	#N/A	#N/A	#N/A	#N/A	#N/A	#N/A	#N/A	#N/A	0.974058	#N/A	#N/A	#N/A	#N/A	0.544161	#N/A	#N/A	#N/A	#N/A	#N/A	#N/A	#N/A	#N/A	#N/A	#N/A	#N/A	#N/A	#N/A	#N/A	#N/A	#N/A	#N/A	#N/A	#N/A	#N/A	#N/A	#N/A	#N/A	#N/A	#N/A	#N/A	0.426221	#N/A	#N/A	1.00833	0.610548	1.08996	1.15786	0.660679	#N/A	#N/A	#N/A	#N/A	15	ENSG00000184178	SCFD2	protein_coding	sec1 family domain containing 2 [Source:HGNC Symbol;Acc:HGNC:30676]
TRAPPC8	#N/A	#N/A	#N/A	0.341368	#N/A	#N/A	0.632834	#N/A	0.822789	#N/A	1.38748	#N/A	#N/A	0.209062	0.365014	#N/A	#N/A	0.575971	#N/A	1.37482	#N/A	0.694757	#N/A	0.777381	#N/A	#N/A	#N/A	#N/A	#N/A	1.35544	0.239369	#N/A	#N/A	#N/A	#N/A	#N/A	#N/A	#N/A	#N/A	#N/A	#N/A	#N/A	#N/A	#N/A	#N/A	#N/A	#N/A	#N/A	#N/A	#N/A	#N/A	0.233073	#N/A	#N/A	#N/A	#N/A	2.2701	0.876412	#N/A	#N/A	#N/A	#N/A	#N/A	15	ENSG00000153339	TRAPPC8	protein_coding	trafficking protein particle complex subunit 8 [Source:HGNC Symbol;Acc:HGNC:29169]
RIOK2	#N/A	#N/A	0.956143	#N/A	1.23547	1.47358	#N/A	#N/A	1.62864	#N/A	1.94764	#N/A	0.819573	#N/A	#N/A	#N/A	#N/A	#N/A	#N/A	#N/A	#N/A	#N/A	#N/A	#N/A	#N/A	#N/A	#N/A	#N/A	0.952575	#N/A	#N/A	#N/A	#N/A	#N/A	#N/A	#N/A	0.391335	#N/A	#N/A	#N/A	#N/A	#N/A	#N/A	#N/A	#N/A	#N/A	#N/A	#N/A	#N/A	#N/A	#N/A	0.534665	#N/A	#N/A	1.46984	#N/A	1.42054	1.91788	0.975574	#N/A	#N/A	1.02132	1.25684	15	ENSG00000058729	RIOK2	protein_coding	RIO kinase 2 [Source:HGNC Symbol;Acc:HGNC:18999]
DPP7	#N/A	#N/A	0.873868	#N/A	0.84525	1.05505	#N/A	#N/A	1.18003	#N/A	2.66941	#N/A	#N/A	#N/A	#N/A	#N/A	1.12215	#N/A	#N/A	#N/A	#N/A	#N/A	#N/A	0.967164	#N/A	#N/A	#N/A	#N/A	#N/A	#N/A	#N/A	#N/A	#N/A	#N/A	#N/A	#N/A	0.28241	#N/A	#N/A	#N/A	#N/A	#N/A	#N/A	#N/A	#N/A	#N/A	#N/A	#N/A	0.786005	#N/A	#N/A	1.51819	1.4598	1.32727	#N/A	2.06641	2.53745	2.87722	#N/A	#N/A	#N/A	#N/A	#N/A	15	ENSG00000176978	DPP7	protein_coding	dipeptidyl peptidase 7 [Source:HGNC Symbol;Acc:HGNC:14892]
TRAPPC13	#N/A	#N/A	#N/A	#N/A	0.950033	#N/A	#N/A	#N/A	0.977472	#N/A	1.95811	#N/A	0.908462	#N/A	#N/A	#N/A	#N/A	#N/A	1.08059	#N/A	#N/A	#N/A	#N/A	1.02028	0.774584	#N/A	0.992141	#N/A	0.887046	#N/A	#N/A	#N/A	#N/A	#N/A	#N/A	#N/A	#N/A	#N/A	#N/A	#N/A	#N/A	#N/A	#N/A	#N/A	#N/A	#N/A	#N/A	#N/A	#N/A	#N/A	#N/A	0.333974	#N/A	#N/A	0.886046	0.921936	1.7416	1.80758	0.78245	#N/A	#N/A	#N/A	#N/A	15	ENSG00000113597	TRAPPC13	protein_coding	trafficking protein particle complex subunit 13 [Source:HGNC Symbol;Acc:HGNC:25828]
IL13RA1	#N/A	#N/A	#N/A	#N/A	#N/A	#N/A	#N/A	#N/A	1.13763	#N/A	2.01029	#N/A	#N/A	0.51456	#N/A	#N/A	#N/A	0.615549	#N/A	#N/A	#N/A	2.16182	#N/A	#N/A	#N/A	#N/A	#N/A	#N/A	#N/A	#N/A	1.49391	#N/A	2.04805	#N/A	#N/A	#N/A	0.474081	#N/A	#N/A	0.331192	0.322943	#N/A	#N/A	#N/A	#N/A	#N/A	#N/A	#N/A	#N/A	#N/A	0.531665	#N/A	#N/A	0.692961	#N/A	#N/A	1.42976	#N/A	#N/A	#N/A	#N/A	1.94325	3.5477	15	ENSG00000131724	IL13RA1	protein_coding	interleukin 13 receptor subunit alpha 1 [Source:HGNC Symbol;Acc:HGNC:5974]
DANCR	#N/A	#N/A	3.85914	2.19393	1.86641	1.41694	1.13289	#N/A	0.78057	#N/A	#N/A	#N/A	#N/A	#N/A	#N/A	0.957041	#N/A	#N/A	#N/A	#N/A	#N/A	#N/A	#N/A	0.653953	#N/A	#N/A	#N/A	#N/A	#N/A	#N/A	#N/A	#N/A	#N/A	#N/A	#N/A	#N/A	0.617959	#N/A	#N/A	#N/A	#N/A	#N/A	#N/A	#N/A	#N/A	#N/A	#N/A	#N/A	#N/A	1.42981	#N/A	3.1109	1.47997	#N/A	#N/A	0.696572	0.435167	0.758272	#N/A	#N/A	#N/A	#N/A	#N/A	15	ENSG00000226950	DANCR	lncRNA	differentiation antagonizing non-protein coding RNA [Source:HGNC Symbol;Acc:HGNC:28964]
#279175	#N/A	#N/A	#N/A	#N/A	#N/A	#N/A	#N/A	#N/A	0.933535	#N/A	0.624223	#N/A	#N/A	1.5953	1.37645	1.24372	1.23939	2.00838	#N/A	#N/A	0.724122	#N/A	#N/A	#N/A	#N/A	#N/A	#N/A	#N/A	#N/A	#N/A	2.20261	#N/A	#N/A	#N/A	#N/A	#N/A	#N/A	#N/A	#N/A	#N/A	#N/A	#N/A	#N/A	#N/A	#N/A	#N/A	#N/A	#N/A	#N/A	#N/A	#N/A	1.58669	1.34875	#N/A	1.19973	0.804495	#N/A	#N/A	1.03019	#N/A	#N/A	1.06252	#N/A	15	ENSG00000279175		lncRNA	novel transcript, antisense to PARVB
NPTN-IT1	#N/A	#N/A	1.72516	#N/A	#N/A	1.68016	1.20001	#N/A	0.848847	#N/A	0.625807	#N/A	1.97988	1.28613	1.65442	#N/A	#N/A	#N/A	1.01037	0.561173	#N/A	#N/A	#N/A	0.580747	#N/A	#N/A	#N/A	1.30326	#N/A	#N/A	0.926849	#N/A	#N/A	#N/A	#N/A	#N/A	#N/A	#N/A	#N/A	#N/A	#N/A	#N/A	#N/A	#N/A	#N/A	#N/A	#N/A	#N/A	1.05505	#N/A	#N/A	2.06307	#N/A	#N/A	#N/A	#N/A	#N/A	#N/A	#N/A	#N/A	#N/A	#N/A	#N/A	15	ENSG00000281183	NPTN-IT1	lncRNA	NPTN intronic transcript 1 [Source:HGNC Symbol;Acc:HGNC:45091]
PFDN2	#N/A	#N/A	1.38069	#N/A	0.554372	#N/A	#N/A	#N/A	0.281777	#N/A	#N/A	#N/A	0.828793	1.58866	1.04766	1.10996	0.362039	0.742783	#N/A	#N/A	#N/A	0.284579	#N/A	#N/A	0.2432	#N/A	#N/A	#N/A	#N/A	#N/A	1.32859	#N/A	#N/A	#N/A	#N/A	#N/A	#N/A	#N/A	#N/A	#N/A	#N/A	#N/A	#N/A	#N/A	#N/A	#N/A	#N/A	#N/A	#N/A	#N/A	#N/A	1.34711	0.986569	#N/A	#N/A	#N/A	#N/A	#N/A	0.368042	#N/A	#N/A	#N/A	#N/A	15	ENSG00000143256	PFDN2	protein_coding	prefoldin subunit 2 [Source:HGNC Symbol;Acc:HGNC:8867]
PTCD2	#N/A	#N/A	0.840647	0.715878	1.63697	1.11387	1.34092	#N/A	1.43358	#N/A	1.90668	1.74474	#N/A	0.688354	0.853394	0.701343	#N/A	1.18751	#N/A	#N/A	#N/A	#N/A	#N/A	1.69045	#N/A	#N/A	1.07882	#N/A	#N/A	#N/A	#N/A	#N/A	#N/A	#N/A	#N/A	#N/A	#N/A	#N/A	#N/A	#N/A	#N/A	#N/A	#N/A	#N/A	#N/A	#N/A	#N/A	#N/A	#N/A	#N/A	#N/A	#N/A	#N/A	#N/A	#N/A	#N/A	#N/A	#N/A	#N/A	#N/A	#N/A	#N/A	1.27314	15	ENSG00000049883	PTCD2	protein_coding	pentatricopeptide repeat domain 2 [Source:HGNC Symbol;Acc:HGNC:25734]
NIM1K	#N/A	#N/A	1.20702	#N/A	#N/A	#N/A	1.01125	#N/A	0.865892	#N/A	#N/A	#N/A	#N/A	1.16992	1.46857	0.95709	1.08382	#N/A	1.08363	#N/A	0.830003	#N/A	#N/A	0.73753	#N/A	#N/A	1.92668	#N/A	1.28448	#N/A	0.8036	#N/A	#N/A	#N/A	#N/A	#N/A	#N/A	#N/A	#N/A	#N/A	#N/A	#N/A	#N/A	#N/A	#N/A	#N/A	#N/A	#N/A	#N/A	#N/A	#N/A	#N/A	#N/A	#N/A	#N/A	#N/A	#N/A	0.895193	#N/A	#N/A	#N/A	0.946824	#N/A	15	ENSG00000177453	NIM1K	protein_coding	NIM1 serine/threonine protein kinase [Source:HGNC Symbol;Acc:HGNC:28646]
TBC1D20	#N/A	#N/A	#N/A	#N/A	#N/A	0.889664	#N/A	#N/A	0.950662	#N/A	1.03881	#N/A	0.572174	0.354877	#N/A	0.569198	#N/A	#N/A	#N/A	#N/A	#N/A	1.1065	#N/A	#N/A	#N/A	#N/A	0.969124	0.856795	#N/A	#N/A	#N/A	#N/A	#N/A	#N/A	#N/A	#N/A	#N/A	#N/A	#N/A	#N/A	#N/A	#N/A	#N/A	#N/A	#N/A	#N/A	#N/A	#N/A	#N/A	#N/A	#N/A	0.444998	0.47504	#N/A	#N/A	1.05948	2.17642	1.04029	#N/A	#N/A	0.986691	#N/A	#N/A	15	ENSG00000125875	TBC1D20	protein_coding	TBC1 domain family member 20 [Source:HGNC Symbol;Acc:HGNC:16133]
GINS1	#N/A	#N/A	1.22393	#N/A	0.910754	0.692984	#N/A	#N/A	0.504612	#N/A	0.339042	#N/A	#N/A	0.763318	1.54119	1.29092	#N/A	#N/A	#N/A	#N/A	0.404977	#N/A	#N/A	#N/A	#N/A	#N/A	#N/A	#N/A	#N/A	#N/A	#N/A	#N/A	#N/A	#N/A	#N/A	#N/A	#N/A	0.482253	#N/A	#N/A	0.665761	#N/A	#N/A	#N/A	#N/A	#N/A	#N/A	#N/A	#N/A	#N/A	1.67184	1.26735	#N/A	#N/A	0.536525	0.365673	#N/A	#N/A	#N/A	#N/A	#N/A	#N/A	#N/A	15	ENSG00000101003	GINS1	protein_coding	GINS complex subunit 1 [Source:HGNC Symbol;Acc:HGNC:28980]
TSACC	#N/A	#N/A	#N/A	#N/A	#N/A	1.14281	1.2071	#N/A	1.10486	#N/A	#N/A	0.515401	1.26037	#N/A	0.96694	0.960638	#N/A	#N/A	#N/A	#N/A	#N/A	1.0166	#N/A	#N/A	#N/A	#N/A	1.59176	1.1956	1.34264	#N/A	#N/A	0.666236	#N/A	#N/A	#N/A	#N/A	0.787068	#N/A	#N/A	#N/A	#N/A	#N/A	#N/A	#N/A	#N/A	#N/A	#N/A	#N/A	#N/A	#N/A	#N/A	1.27905	#N/A	#N/A	#N/A	#N/A	#N/A	1.39513	#N/A	#N/A	#N/A	#N/A	#N/A	15	ENSG00000163467	TSACC	protein_coding	TSSK6 activating cochaperone [Source:HGNC Symbol;Acc:HGNC:30636]
TRMT13	#N/A	#N/A	0.493354	#N/A	0.698882	1.09359	1.36304	#N/A	0.80257	#N/A	1.34556	#N/A	#N/A	#N/A	#N/A	#N/A	#N/A	#N/A	#N/A	0.883545	#N/A	#N/A	#N/A	#N/A	#N/A	#N/A	#N/A	#N/A	#N/A	1.61049	#N/A	#N/A	#N/A	#N/A	#N/A	#N/A	#N/A	#N/A	#N/A	#N/A	#N/A	#N/A	#N/A	#N/A	#N/A	#N/A	#N/A	#N/A	#N/A	#N/A	#N/A	0.44626	0.635689	#N/A	0.72779	0.714487	2.46515	1.73348	1.15991	#N/A	#N/A	#N/A	#N/A	15	ENSG00000122435	TRMT13	protein_coding	tRNA methyltransferase 13 homolog [Source:HGNC Symbol;Acc:HGNC:25502]
GLB1	#N/A	#N/A	0.639287	0.52271	0.888242	1.04197	0.783201	#N/A	1.04185	#N/A	2.64195	#N/A	#N/A	#N/A	#N/A	#N/A	#N/A	#N/A	#N/A	#N/A	0.885327	#N/A	#N/A	0.949609	#N/A	#N/A	#N/A	#N/A	#N/A	#N/A	#N/A	#N/A	#N/A	#N/A	#N/A	#N/A	#N/A	#N/A	#N/A	#N/A	#N/A	#N/A	#N/A	#N/A	#N/A	#N/A	#N/A	#N/A	#N/A	#N/A	#N/A	0.453185	#N/A	#N/A	0.762627	1.71578	1.95042	1.0342	#N/A	1.43464	#N/A	#N/A	#N/A	15	ENSG00000170266	GLB1	protein_coding	galactosidase beta 1 [Source:HGNC Symbol;Acc:HGNC:4298]
#273702	#N/A	#N/A	2.29711	1.46788	0.891072	0.719568	#N/A	#N/A	0.449704	#N/A	#N/A	#N/A	#N/A	0.922607	2.30017	#N/A	#N/A	0.961382	#N/A	#N/A	0.391337	#N/A	#N/A	#N/A	0.43741	#N/A	1.33306	#N/A	#N/A	#N/A	2.07089	#N/A	#N/A	#N/A	#N/A	#N/A	#N/A	#N/A	#N/A	#N/A	#N/A	#N/A	#N/A	#N/A	#N/A	#N/A	#N/A	#N/A	#N/A	#N/A	#N/A	1.97855	#N/A	#N/A	#N/A	#N/A	#N/A	#N/A	0.526719	#N/A	#N/A	0.496115	#N/A	15	ENSG00000273702		lncRNA	novel transcript
PKN2	#N/A	#N/A	#N/A	#N/A	#N/A	#N/A	#N/A	#N/A	0.595463	#N/A	0.889598	#N/A	0.262295	#N/A	#N/A	#N/A	#N/A	#N/A	#N/A	0.7352	#N/A	#N/A	#N/A	0.653173	#N/A	#N/A	#N/A	#N/A	#N/A	#N/A	#N/A	#N/A	#N/A	#N/A	#N/A	#N/A	#N/A	#N/A	#N/A	#N/A	#N/A	0.207916	#N/A	#N/A	#N/A	#N/A	#N/A	#N/A	0.496043	#N/A	0.147106	0.174629	#N/A	0.461853	0.525191	0.606188	1.95709	0.86729	0.50558	#N/A	#N/A	#N/A	#N/A	15	ENSG00000065243	PKN2	protein_coding	protein kinase N2 [Source:HGNC Symbol;Acc:HGNC:9406]
#262420	#N/A	#N/A	0.473075	0.21865	0.195043	0.189433	#N/A	#N/A	0.136568	#N/A	#N/A	#N/A	0.210664	0.979155	0.236817	#N/A	#N/A	#N/A	#N/A	#N/A	#N/A	#N/A	#N/A	#N/A	#N/A	#N/A	#N/A	0.179105	#N/A	#N/A	0.450974	#N/A	0.197991	#N/A	#N/A	#N/A	#N/A	#N/A	#N/A	#N/A	#N/A	#N/A	#N/A	#N/A	#N/A	#N/A	#N/A	#N/A	#N/A	#N/A	#N/A	0.707547	0.271577	#N/A	0.175858	#N/A	#N/A	0.146668	#N/A	#N/A	#N/A	#N/A	#N/A	15	ENSG00000262420		lncRNA	novel transcript, antisense to TXNDC11
TDRD6	#N/A	#N/A	2.00793	#N/A	#N/A	1.10544	0.916513	#N/A	0.69923	#N/A	0.499256	#N/A	#N/A	#N/A	1.08012	#N/A	0.971485	#N/A	#N/A	#N/A	0.608255	#N/A	#N/A	#N/A	#N/A	#N/A	1.8022	1.05857	1.15379	#N/A	#N/A	#N/A	#N/A	#N/A	#N/A	#N/A	#N/A	#N/A	#N/A	#N/A	#N/A	#N/A	#N/A	#N/A	#N/A	#N/A	#N/A	#N/A	#N/A	#N/A	#N/A	1.13588	#N/A	#N/A	0.972126	#N/A	#N/A	0.694886	#N/A	#N/A	#N/A	0.803955	#N/A	15	ENSG00000180113	TDRD6	protein_coding	tudor domain containing 6 [Source:HGNC Symbol;Acc:HGNC:21339]
AGK#006530	#N/A	#N/A	#N/A	#N/A	#N/A	0.635708	#N/A	#N/A	0.736881	#N/A	1.65819	#N/A	#N/A	0.473788	#N/A	0.416504	#N/A	#N/A	#N/A	1.53057	#N/A	#N/A	#N/A	#N/A	0.735263	#N/A	1.13836	#N/A	#N/A	#N/A	0.330427	#N/A	#N/A	#N/A	#N/A	#N/A	#N/A	#N/A	#N/A	#N/A	#N/A	#N/A	#N/A	#N/A	#N/A	#N/A	#N/A	#N/A	#N/A	#N/A	#N/A	#N/A	#N/A	#N/A	0.699761	1.06043	1.44602	1.31148	1.5945	1.36464	#N/A	#N/A	#N/A	15	ENSG00000006530	AGK	protein_coding	acylglycerol kinase [Source:HGNC Symbol;Acc:HGNC:21869]
LMLN	#N/A	#N/A	1.71256	0.865869	3.01056	1.92095	1.21376	#N/A	1.13503	#N/A	#N/A	#N/A	1.21088	0.497219	#N/A	#N/A	#N/A	#N/A	#N/A	#N/A	#N/A	#N/A	#N/A	#N/A	#N/A	#N/A	#N/A	1.19872	#N/A	#N/A	#N/A	1.49707	#N/A	#N/A	#N/A	#N/A	#N/A	#N/A	#N/A	#N/A	#N/A	#N/A	#N/A	#N/A	#N/A	#N/A	#N/A	#N/A	#N/A	#N/A	#N/A	0.849476	0.709711	#N/A	1.03272	1.40201	1.9457	#N/A	#N/A	#N/A	#N/A	#N/A	#N/A	15	ENSG00000185621	LMLN	protein_coding	leishmanolysin like peptidase [Source:HGNC Symbol;Acc:HGNC:15991]
PCDH9-AS4	#N/A	#N/A	0.32621	0.215529	#N/A	0.174609	#N/A	#N/A	0.136454	#N/A	#N/A	#N/A	0.213512	#N/A	#N/A	#N/A	#N/A	#N/A	#N/A	#N/A	#N/A	#N/A	#N/A	#N/A	#N/A	#N/A	#N/A	#N/A	#N/A	#N/A	#N/A	#N/A	#N/A	#N/A	0.0817431	#N/A	0.0809524	0.0779948	0.0455652	0.0987643	2.93114	#N/A	2.03561	#N/A	#N/A	#N/A	#N/A	#N/A	#N/A	#N/A	0.268062	1.07003	#N/A	#N/A	#N/A	#N/A	#N/A	0.147113	#N/A	#N/A	#N/A	#N/A	#N/A	15	ENSG00000233840	PCDH9-AS4	lncRNA	PCDH9 antisense RNA 4 [Source:HGNC Symbol;Acc:HGNC:40428]
LINC02426	#N/A	#N/A	0.333886	0.198516	#N/A	0.171776	0.158878	#N/A	0.139201	#N/A	#N/A	#N/A	#N/A	0.366549	0.186719	#N/A	#N/A	0.186768	#N/A	#N/A	#N/A	#N/A	#N/A	#N/A	#N/A	#N/A	0.189936	0.159664	#N/A	#N/A	0.350026	#N/A	#N/A	#N/A	#N/A	#N/A	#N/A	#N/A	#N/A	#N/A	#N/A	#N/A	#N/A	#N/A	#N/A	#N/A	#N/A	#N/A	#N/A	#N/A	#N/A	0.467266	0.17665	#N/A	0.162131	#N/A	#N/A	0.151009	#N/A	#N/A	#N/A	#N/A	#N/A	15	ENSG00000257747	LINC02426	lncRNA	long intergenic non-protein coding RNA 2426 [Source:HGNC Symbol;Acc:HGNC:53357]
ANKRD53	#N/A	#N/A	1.9209	2.76989	#N/A	1.31974	0.984392	#N/A	#N/A	1.26269	#N/A	#N/A	#N/A	0.831901	1.96964	0.991318	#N/A	#N/A	#N/A	#N/A	0.650459	#N/A	#N/A	#N/A	#N/A	#N/A	2.31005	1.12317	1.15708	#N/A	#N/A	#N/A	#N/A	#N/A	#N/A	#N/A	0.625295	#N/A	#N/A	#N/A	#N/A	#N/A	#N/A	#N/A	#N/A	#N/A	#N/A	#N/A	#N/A	#N/A	#N/A	0.917648	#N/A	#N/A	#N/A	#N/A	#N/A	0.898226	#N/A	#N/A	#N/A	#N/A	#N/A	15	ENSG00000144031	ANKRD53	protein_coding	ankyrin repeat domain 53 [Source:HGNC Symbol;Acc:HGNC:25691]
PNPO	#N/A	#N/A	#N/A	#N/A	#N/A	#N/A	#N/A	#N/A	#N/A	0.601414	#N/A	#N/A	#N/A	0.981709	1.17734	0.917084	0.411607	#N/A	#N/A	#N/A	#N/A	#N/A	#N/A	#N/A	0.291118	#N/A	#N/A	#N/A	#N/A	#N/A	1.42371	#N/A	0.546618	#N/A	#N/A	#N/A	0.580487	#N/A	#N/A	#N/A	#N/A	#N/A	#N/A	#N/A	#N/A	#N/A	#N/A	#N/A	#N/A	#N/A	#N/A	4.43669	0.759507	#N/A	0.339162	0.228825	#N/A	0.262893	0.325949	#N/A	#N/A	#N/A	#N/A	15	ENSG00000108439	PNPO	protein_coding	pyridoxamine 5'-phosphate oxidase [Source:HGNC Symbol;Acc:HGNC:30260]
#230826	#N/A	#N/A	0.663637	0.904957	#N/A	1.09824	1.37147	#N/A	#N/A	#N/A	2.34156	1.35274	#N/A	#N/A	#N/A	#N/A	1.06027	#N/A	#N/A	1.99937	#N/A	#N/A	#N/A	1.11501	#N/A	#N/A	#N/A	#N/A	#N/A	#N/A	#N/A	#N/A	#N/A	#N/A	#N/A	#N/A	0.332076	#N/A	#N/A	#N/A	#N/A	#N/A	#N/A	#N/A	#N/A	#N/A	#N/A	#N/A	1.31762	#N/A	#N/A	#N/A	#N/A	1.02703	#N/A	#N/A	1.62707	#N/A	#N/A	1.831	#N/A	1.41681	#N/A	15	ENSG00000230826		lncRNA	novel transcript
MPP1	#N/A	#N/A	#N/A	#N/A	#N/A	#N/A	#N/A	#N/A	#N/A	#N/A	0.984346	#N/A	#N/A	2.38113	1.15883	1.53881	1.62704	1.97743	1.40903	0.784561	#N/A	#N/A	1.35321	1.06101	#N/A	#N/A	#N/A	#N/A	#N/A	#N/A	1.56274	#N/A	#N/A	#N/A	#N/A	#N/A	#N/A	#N/A	#N/A	#N/A	#N/A	#N/A	#N/A	#N/A	#N/A	#N/A	#N/A	#N/A	#N/A	#N/A	#N/A	1.93363	1.48092	#N/A	1.79452	#N/A	#N/A	#N/A	#N/A	#N/A	#N/A	1.70401	#N/A	15	ENSG00000130830	MPP1	protein_coding	MAGUK p55 scaffold protein 1 [Source:HGNC Symbol;Acc:HGNC:7219]
CDC34	#N/A	#N/A	1.22001	#N/A	#N/A	#N/A	#N/A	#N/A	#N/A	#N/A	0.155778	#N/A	#N/A	0.710474	0.422595	0.261715	0.120117	#N/A	0.14873	#N/A	0.162457	0.153545	#N/A	#N/A	0.151652	#N/A	0.235865	#N/A	0.1646	#N/A	#N/A	#N/A	#N/A	#N/A	#N/A	#N/A	#N/A	#N/A	#N/A	#N/A	#N/A	#N/A	#N/A	#N/A	#N/A	#N/A	#N/A	#N/A	#N/A	#N/A	#N/A	0.514529	0.316274	#N/A	0.18389	#N/A	#N/A	#N/A	#N/A	#N/A	#N/A	#N/A	#N/A	15	ENSG00000099804	CDC34	protein_coding	cell division cycle 34, ubiqiutin conjugating enzyme [Source:HGNC Symbol;Acc:HGNC:1734]
CFAP92	#N/A	#N/A	#N/A	#N/A	#N/A	#N/A	#N/A	#N/A	#N/A	#N/A	1.57229	#N/A	#N/A	#N/A	0.96758	0.85744	1.21394	#N/A	#N/A	2.39265	#N/A	#N/A	#N/A	1.84652	#N/A	#N/A	2.66322	1.41473	1.98212	#N/A	#N/A	#N/A	#N/A	#N/A	#N/A	#N/A	#N/A	#N/A	#N/A	#N/A	#N/A	#N/A	#N/A	#N/A	#N/A	#N/A	#N/A	#N/A	#N/A	#N/A	#N/A	#N/A	1.16168	1.96039	#N/A	1.5405	2.07297	#N/A	#N/A	#N/A	#N/A	1.48404	2.1546	15	ENSG00000114656	CFAP92	protein_coding	cilia and flagella associated protein 92 (putative) [Source:HGNC Symbol;Acc:HGNC:29231]
MEIKIN	#N/A	#N/A	1.3229	#N/A	#N/A	#N/A	0.441527	#N/A	#N/A	#N/A	0.294138	#N/A	#N/A	0.980757	1.4142	1.07875	#N/A	0.628806	#N/A	#N/A	#N/A	0.418605	#N/A	#N/A	0.390144	#N/A	#N/A	#N/A	#N/A	#N/A	1.83388	#N/A	#N/A	#N/A	#N/A	#N/A	#N/A	#N/A	#N/A	#N/A	#N/A	#N/A	#N/A	#N/A	#N/A	#N/A	#N/A	#N/A	#N/A	#N/A	#N/A	1.80783	0.905417	#N/A	0.444591	0.314753	#N/A	0.40111	#N/A	#N/A	#N/A	#N/A	#N/A	15	ENSG00000239642	MEIKIN	protein_coding	meiotic kinetochore factor [Source:HGNC Symbol;Acc:HGNC:51253]
SPTSSA	#N/A	#N/A	#N/A	#N/A	#N/A	#N/A	#N/A	#N/A	#N/A	#N/A	0.178795	#N/A	#N/A	2.37806	0.547175	0.524008	0.215843	#N/A	#N/A	#N/A	#N/A	0.236156	#N/A	0.178544	0.19097	#N/A	#N/A	#N/A	#N/A	#N/A	1.60599	#N/A	#N/A	0.201058	#N/A	#N/A	0.466432	#N/A	0.106873	#N/A	#N/A	#N/A	#N/A	#N/A	#N/A	#N/A	#N/A	#N/A	#N/A	#N/A	#N/A	1.44063	#N/A	#N/A	#N/A	#N/A	#N/A	0.202976	#N/A	#N/A	#N/A	0.260416	#N/A	15	ENSG00000165389	SPTSSA	protein_coding	serine palmitoyltransferase small subunit A [Source:HGNC Symbol;Acc:HGNC:20361]
GPAT4	#N/A	#N/A	#N/A	#N/A	#N/A	#N/A	#N/A	#N/A	#N/A	#N/A	1.0078	#N/A	0.637613	0.392369	#N/A	#N/A	#N/A	#N/A	#N/A	1.59152	#N/A	1.53748	#N/A	#N/A	1.36922	#N/A	#N/A	#N/A	#N/A	#N/A	#N/A	#N/A	#N/A	#N/A	#N/A	#N/A	#N/A	#N/A	#N/A	#N/A	#N/A	#N/A	#N/A	#N/A	#N/A	#N/A	#N/A	#N/A	#N/A	#N/A	#N/A	0.917297	0.68066	0.857007	0.880545	0.961351	1.56982	2.5606	0.902696	#N/A	#N/A	1.26196	#N/A	15	ENSG00000158669	GPAT4	protein_coding	glycerol-3-phosphate acyltransferase 4 [Source:HGNC Symbol;Acc:HGNC:20880]
A2M-AS1	#N/A	#N/A	1.05215	#N/A	1.33171	1.58484	#N/A	#N/A	#N/A	#N/A	0.76256	#N/A	1.64194	1.38047	1.82827	#N/A	#N/A	#N/A	#N/A	#N/A	#N/A	#N/A	#N/A	0.818118	#N/A	#N/A	1.79036	#N/A	1.34083	#N/A	1.2844	#N/A	#N/A	#N/A	#N/A	#N/A	#N/A	#N/A	#N/A	#N/A	#N/A	#N/A	#N/A	#N/A	#N/A	#N/A	#N/A	#N/A	#N/A	#N/A	#N/A	1.5488	1.33761	#N/A	#N/A	#N/A	#N/A	1.01891	1.40672	#N/A	#N/A	#N/A	#N/A	15	ENSG00000245105	A2M-AS1	lncRNA	A2M antisense RNA 1 [Source:HGNC Symbol;Acc:HGNC:27057]
RITA1	#N/A	#N/A	1.26278	0.237809	#N/A	#N/A	#N/A	#N/A	#N/A	#N/A	#N/A	#N/A	0.211574	0.774937	#N/A	0.396121	0.168312	#N/A	#N/A	#N/A	#N/A	#N/A	#N/A	0.165845	#N/A	#N/A	0.320359	#N/A	#N/A	#N/A	#N/A	#N/A	#N/A	#N/A	#N/A	#N/A	#N/A	#N/A	#N/A	#N/A	#N/A	#N/A	#N/A	#N/A	#N/A	#N/A	#N/A	#N/A	#N/A	#N/A	#N/A	0.274118	0.253162	0.18331	0.186546	0.160173	#N/A	0.169988	0.183263	#N/A	#N/A	#N/A	#N/A	15	ENSG00000139405	RITA1	protein_coding	RBPJ interacting and tubulin associated 1 [Source:HGNC Symbol;Acc:HGNC:25925]
#287126	#N/A	#N/A	0.903127	#N/A	#N/A	#N/A	0.182003	#N/A	#N/A	#N/A	#N/A	#N/A	0.218296	1.69546	0.39584	0.23876	#N/A	#N/A	#N/A	#N/A	#N/A	0.165403	#N/A	#N/A	#N/A	#N/A	0.222822	0.177136	#N/A	#N/A	0.979687	#N/A	#N/A	#N/A	#N/A	#N/A	#N/A	#N/A	#N/A	#N/A	#N/A	#N/A	#N/A	#N/A	#N/A	#N/A	#N/A	#N/A	#N/A	#N/A	#N/A	1.52814	0.347888	#N/A	0.197524	#N/A	#N/A	0.16608	#N/A	#N/A	#N/A	0.160752	#N/A	15	ENSG00000287126		lncRNA	novel transcript
SLC22A14	#N/A	#N/A	0.705874	#N/A	0.195089	0.194754	#N/A	#N/A	#N/A	#N/A	#N/A	#N/A	0.214028	0.863669	#N/A	0.197429	#N/A	0.205388	#N/A	#N/A	#N/A	#N/A	#N/A	#N/A	#N/A	#N/A	#N/A	0.167875	0.170148	#N/A	0.785087	#N/A	#N/A	#N/A	#N/A	#N/A	#N/A	#N/A	#N/A	#N/A	#N/A	#N/A	#N/A	#N/A	#N/A	#N/A	#N/A	#N/A	#N/A	#N/A	#N/A	0.787442	0.284003	#N/A	0.190556	0.164211	#N/A	0.17103	#N/A	#N/A	#N/A	#N/A	#N/A	15	ENSG00000144671	SLC22A14	protein_coding	solute carrier family 22 member 14 [Source:HGNC Symbol;Acc:HGNC:8495]
B3GLCT	#N/A	#N/A	#N/A	#N/A	#N/A	#N/A	#N/A	#N/A	#N/A	#N/A	#N/A	#N/A	0.73892	#N/A	#N/A	#N/A	#N/A	#N/A	#N/A	#N/A	#N/A	#N/A	#N/A	#N/A	#N/A	1.26513	0.759562	1.06255	0.883073	1.60608	0.560696	#N/A	0.697952	#N/A	#N/A	#N/A	#N/A	#N/A	#N/A	#N/A	#N/A	#N/A	#N/A	#N/A	#N/A	#N/A	#N/A	#N/A	#N/A	#N/A	#N/A	0.92439	0.687886	1.40983	1.91337	1.14353	3.07684	1.27945	#N/A	#N/A	#N/A	#N/A	#N/A	15	ENSG00000187676	B3GLCT	protein_coding	beta 3-glucosyltransferase [Source:HGNC Symbol;Acc:HGNC:20207]
MRPL47	#N/A	#N/A	0.821483	0.671632	0.536789	#N/A	#N/A	#N/A	#N/A	#N/A	#N/A	#N/A	0.683933	1.39192	#N/A	#N/A	0.335499	#N/A	#N/A	#N/A	#N/A	0.21789	#N/A	0.23461	#N/A	#N/A	#N/A	#N/A	#N/A	#N/A	#N/A	#N/A	0.599241	#N/A	#N/A	#N/A	0.543889	#N/A	#N/A	#N/A	#N/A	#N/A	#N/A	#N/A	#N/A	#N/A	#N/A	#N/A	#N/A	0.415467	#N/A	0.982165	0.924177	#N/A	#N/A	#N/A	0.188689	#N/A	0.31065	#N/A	#N/A	#N/A	#N/A	15	ENSG00000136522	MRPL47	protein_coding	mitochondrial ribosomal protein L47 [Source:HGNC Symbol;Acc:HGNC:16652]
NUTM2G	#N/A	#N/A	1.542	#N/A	#N/A	0.728759	#N/A	#N/A	#N/A	#N/A	#N/A	#N/A	1.07026	0.91849	1.68263	#N/A	0.574558	0.926779	#N/A	#N/A	#N/A	#N/A	#N/A	#N/A	#N/A	#N/A	1.16463	0.669461	0.688183	#N/A	#N/A	#N/A	#N/A	#N/A	#N/A	#N/A	#N/A	#N/A	#N/A	#N/A	#N/A	#N/A	#N/A	#N/A	#N/A	#N/A	#N/A	#N/A	#N/A	#N/A	0.526911	0.996001	1.31294	#N/A	0.613669	#N/A	#N/A	#N/A	0.581593	#N/A	#N/A	#N/A	#N/A	15	ENSG00000188152	NUTM2G	protein_coding	NUT family member 2G [Source:HGNC Symbol;Acc:HGNC:23449]
C6orf201	#N/A	#N/A	1.10396	#N/A	#N/A	1.64947	#N/A	#N/A	#N/A	#N/A	#N/A	#N/A	1.10205	0.784921	#N/A	1.61457	#N/A	1.63835	#N/A	#N/A	#N/A	#N/A	#N/A	#N/A	#N/A	#N/A	1.45977	#N/A	1.56453	#N/A	0.970949	#N/A	#N/A	#N/A	#N/A	#N/A	#N/A	#N/A	#N/A	#N/A	#N/A	#N/A	#N/A	#N/A	#N/A	#N/A	#N/A	#N/A	#N/A	#N/A	#N/A	1.11024	0.903038	#N/A	1.74778	0.965577	0.495281	#N/A	1.37751	#N/A	#N/A	#N/A	#N/A	15	ENSG00000185689	C6orf201	transcribed_unitary_pseudogene	chromosome 6 open reading frame 201 [Source:HGNC Symbol;Acc:HGNC:21620]
DOCK5	#N/A	#N/A	1.99506	#N/A	2.86112	2.46504	1.10787	#N/A	#N/A	#N/A	#N/A	#N/A	#N/A	#N/A	#N/A	#N/A	#N/A	#N/A	#N/A	#N/A	#N/A	#N/A	#N/A	#N/A	#N/A	#N/A	#N/A	#N/A	#N/A	#N/A	#N/A	#N/A	#N/A	#N/A	2.19959	#N/A	1.38737	3.16375	2.36635	2.77299	4.15983	3.13801	1.93463	#N/A	0.94447	#N/A	#N/A	1.0362	#N/A	#N/A	3.1326	#N/A	#N/A	#N/A	#N/A	#N/A	#N/A	#N/A	#N/A	#N/A	#N/A	#N/A	#N/A	15	ENSG00000147459	DOCK5	protein_coding	dedicator of cytokinesis 5 [Source:HGNC Symbol;Acc:HGNC:23476]
AURKA	#N/A	#N/A	1.62565	#N/A	#N/A	#N/A	0.805273	#N/A	#N/A	#N/A	#N/A	#N/A	#N/A	2.84662	1.58619	1.23915	#N/A	1.37739	#N/A	#N/A	#N/A	0.697237	#N/A	#N/A	#N/A	#N/A	1.7484	#N/A	#N/A	#N/A	1.29544	#N/A	#N/A	0.608408	#N/A	#N/A	#N/A	#N/A	#N/A	#N/A	#N/A	#N/A	#N/A	#N/A	#N/A	#N/A	#N/A	#N/A	#N/A	#N/A	#N/A	4.03259	#N/A	0.882943	#N/A	0.640397	#N/A	0.675155	0.763208	#N/A	#N/A	#N/A	#N/A	15	ENSG00000087586	AURKA	protein_coding	aurora kinase A [Source:HGNC Symbol;Acc:HGNC:11393]
DRC3	#N/A	#N/A	0.843725	0.921354	#N/A	1.52502	#N/A	#N/A	#N/A	#N/A	#N/A	#N/A	#N/A	#N/A	0.788852	#N/A	#N/A	1.2962	#N/A	#N/A	#N/A	2.45917	#N/A	1.4408	1.38445	#N/A	1.70924	1.63788	#N/A	#N/A	#N/A	#N/A	#N/A	#N/A	#N/A	#N/A	#N/A	#N/A	#N/A	#N/A	#N/A	#N/A	#N/A	#N/A	#N/A	#N/A	#N/A	#N/A	1.10752	#N/A	#N/A	0.901412	#N/A	#N/A	1.2297	1.5845	#N/A	#N/A	#N/A	#N/A	#N/A	#N/A	1.40094	15	ENSG00000171962	DRC3	protein_coding	dynein regulatory complex subunit 3 [Source:HGNC Symbol;Acc:HGNC:25384]
C19orf38	#N/A	#N/A	1.06028	0.717778	#N/A	#N/A	#N/A	#N/A	#N/A	#N/A	#N/A	#N/A	#N/A	1.74432	0.8808	1.10885	#N/A	0.647329	0.350047	#N/A	#N/A	0.301562	#N/A	#N/A	#N/A	#N/A	#N/A	#N/A	#N/A	#N/A	1.02245	#N/A	#N/A	#N/A	#N/A	#N/A	#N/A	0.2633	#N/A	#N/A	0.704436	#N/A	#N/A	#N/A	#N/A	#N/A	#N/A	#N/A	#N/A	#N/A	0.386078	1.12714	1.00368	#N/A	#N/A	#N/A	#N/A	#N/A	0.346497	#N/A	#N/A	#N/A	#N/A	15	ENSG00000214212	C19orf38	protein_coding	chromosome 19 open reading frame 38 [Source:HGNC Symbol;Acc:HGNC:34073]
DBF4B	#N/A	#N/A	0.66172	#N/A	1.04156	1.42827	#N/A	#N/A	#N/A	#N/A	#N/A	#N/A	#N/A	0.424481	#N/A	0.660281	#N/A	#N/A	#N/A	#N/A	#N/A	#N/A	#N/A	1.65494	#N/A	#N/A	1.22846	#N/A	#N/A	#N/A	#N/A	2.20082	#N/A	#N/A	#N/A	#N/A	#N/A	#N/A	#N/A	#N/A	#N/A	#N/A	#N/A	#N/A	#N/A	#N/A	#N/A	#N/A	1.04497	#N/A	#N/A	0.950305	#N/A	1.17077	1.88445	1.62624	#N/A	1.38484	#N/A	#N/A	#N/A	#N/A	1.30537	15	ENSG00000161692	DBF4B	protein_coding	DBF4 zinc finger B [Source:HGNC Symbol;Acc:HGNC:17883]
POLR2F	#N/A	#N/A	1.76633	#N/A	3.00438	2.25893	1.52589	#N/A	#N/A	#N/A	#N/A	#N/A	#N/A	0.796114	#N/A	#N/A	#N/A	0.755373	2.64289	1.17524	1.27294	#N/A	#N/A	0.927956	#N/A	#N/A	#N/A	0.883361	#N/A	#N/A	#N/A	#N/A	#N/A	#N/A	0.534469	#N/A	#N/A	#N/A	#N/A	#N/A	0.458295	1.04073	#N/A	#N/A	#N/A	#N/A	#N/A	#N/A	#N/A	#N/A	0.616942	#N/A	#N/A	#N/A	#N/A	#N/A	#N/A	#N/A	#N/A	#N/A	#N/A	#N/A	#N/A	15	ENSG00000100142	POLR2F	protein_coding	RNA polymerase II, I and III subunit F [Source:HGNC Symbol;Acc:HGNC:9193]
MAP7D2	#N/A	#N/A	0.684174	#N/A	#N/A	#N/A	#N/A	#N/A	#N/A	#N/A	#N/A	#N/A	#N/A	1.25053	#N/A	1.45753	#N/A	#N/A	#N/A	0.394121	#N/A	0.462237	#N/A	0.442054	0.502031	#N/A	#N/A	0.738631	#N/A	#N/A	#N/A	#N/A	#N/A	#N/A	#N/A	#N/A	#N/A	#N/A	#N/A	#N/A	#N/A	#N/A	#N/A	#N/A	#N/A	#N/A	#N/A	#N/A	#N/A	#N/A	#N/A	0.853644	1.14184	0.699468	0.626163	#N/A	0.319518	0.456436	0.569167	#N/A	#N/A	#N/A	#N/A	15	ENSG00000184368	MAP7D2	protein_coding	MAP7 domain containing 2 [Source:HGNC Symbol;Acc:HGNC:25899]
TTC9	#N/A	#N/A	#N/A	1.33241	#N/A	#N/A	#N/A	#N/A	#N/A	#N/A	#N/A	#N/A	#N/A	3.71351	1.72208	1.55865	0.618034	1.05505	0.601954	#N/A	#N/A	#N/A	#N/A	#N/A	0.495369	#N/A	1.11173	#N/A	#N/A	#N/A	3.84853	#N/A	#N/A	#N/A	#N/A	#N/A	#N/A	#N/A	#N/A	#N/A	#N/A	#N/A	#N/A	#N/A	#N/A	#N/A	#N/A	#N/A	#N/A	#N/A	#N/A	3.19579	1.14453	0.708813	0.66903	#N/A	#N/A	0.528859	#N/A	#N/A	#N/A	#N/A	#N/A	15	ENSG00000133985	TTC9	protein_coding	tetratricopeptide repeat domain 9 [Source:HGNC Symbol;Acc:HGNC:20267]
HIF1A	#N/A	#N/A	#N/A	0.482538	0.484424	#N/A	#N/A	#N/A	#N/A	#N/A	#N/A	#N/A	#N/A	0.495881	0.56159	0.647644	0.799768	0.616976	#N/A	1.73919	1.08695	0.92918	#N/A	1.20603	#N/A	#N/A	#N/A	#N/A	#N/A	#N/A	0.44345	#N/A	0.699617	#N/A	#N/A	#N/A	0.365509	#N/A	#N/A	#N/A	#N/A	#N/A	#N/A	#N/A	#N/A	#N/A	#N/A	#N/A	#N/A	0.253766	#N/A	#N/A	#N/A	#N/A	#N/A	#N/A	#N/A	#N/A	#N/A	#N/A	#N/A	#N/A	#N/A	15	ENSG00000100644	HIF1A	protein_coding	hypoxia inducible factor 1 subunit alpha [Source:HGNC Symbol;Acc:HGNC:4910]
OAF	#N/A	#N/A	#N/A	#N/A	0.0307676	0.0951553	#N/A	#N/A	#N/A	#N/A	#N/A	#N/A	#N/A	#N/A	#N/A	#N/A	#N/A	#N/A	#N/A	#N/A	#N/A	#N/A	#N/A	#N/A	#N/A	#N/A	#N/A	#N/A	#N/A	#N/A	#N/A	#N/A	#N/A	#N/A	0.00867947	#N/A	0.0190493	0.00652431	0.00367482	0.0143387	0.0739032	0.0180755	0.0152463	#N/A	0.00115726	#N/A	0.00795774	0.00175857	#N/A	0.00493687	0.159216	#N/A	#N/A	#N/A	#N/A	#N/A	#N/A	#N/A	#N/A	#N/A	#N/A	#N/A	#N/A	15	ENSG00000184232	OAF	protein_coding	out at first homolog [Source:HGNC Symbol;Acc:HGNC:28752]
CDH22	#N/A	#N/A	#N/A	#N/A	0.178815	#N/A	#N/A	#N/A	#N/A	#N/A	#N/A	#N/A	#N/A	0.56639	0.212742	0.259192	#N/A	0.192166	#N/A	#N/A	#N/A	#N/A	#N/A	#N/A	#N/A	#N/A	#N/A	#N/A	#N/A	#N/A	#N/A	#N/A	#N/A	#N/A	0.0799353	#N/A	#N/A	#N/A	#N/A	0.0670202	1.52733	#N/A	0.690218	#N/A	#N/A	#N/A	0.0465115	0.0151754	#N/A	#N/A	0.208053	0.534225	0.211984	#N/A	#N/A	#N/A	#N/A	0.131958	#N/A	#N/A	#N/A	#N/A	#N/A	15	ENSG00000149654	CDH22	protein_coding	cadherin 22 [Source:HGNC Symbol;Acc:HGNC:13251]
#205622	#N/A	#N/A	#N/A	#N/A	#N/A	#N/A	0.590035	#N/A	#N/A	#N/A	#N/A	#N/A	#N/A	3.60785	2.19972	2.07644	#N/A	1.02277	#N/A	#N/A	0.48854	0.534946	#N/A	#N/A	#N/A	#N/A	#N/A	#N/A	#N/A	#N/A	0.802121	#N/A	#N/A	0.52263	#N/A	#N/A	#N/A	#N/A	0.0622771	#N/A	#N/A	#N/A	0.210867	#N/A	#N/A	#N/A	#N/A	0.0523807	#N/A	#N/A	#N/A	#N/A	#N/A	#N/A	0.657152	#N/A	0.314814	0.557876	#N/A	#N/A	#N/A	#N/A	#N/A	15	ENSG00000205622		lncRNA	novel transcript
INO80C	#N/A	#N/A	#N/A	#N/A	#N/A	#N/A	#N/A	#N/A	#N/A	#N/A	#N/A	#N/A	#N/A	0.82885	#N/A	#N/A	#N/A	#N/A	#N/A	1.50506	#N/A	1.8832	#N/A	#N/A	#N/A	#N/A	#N/A	1.71678	1.05654	#N/A	#N/A	1.64051	#N/A	#N/A	#N/A	#N/A	0.404789	#N/A	#N/A	#N/A	#N/A	#N/A	#N/A	#N/A	#N/A	#N/A	#N/A	#N/A	#N/A	#N/A	#N/A	1.17761	0.99156	#N/A	1.81426	1.58511	1.6747	4.68464	#N/A	1.33502	#N/A	#N/A	3.15394	15	ENSG00000153391	INO80C	protein_coding	INO80 complex subunit C [Source:HGNC Symbol;Acc:HGNC:26994]
A2M	#N/A	#N/A	#N/A	#N/A	#N/A	#N/A	#N/A	#N/A	#N/A	#N/A	#N/A	#N/A	#N/A	4.23169	1.72428	3.42288	#N/A	4.44148	2.58868	1.05963	5.53175	1.21721	#N/A	4.079	#N/A	#N/A	#N/A	#N/A	#N/A	#N/A	1.90053	#N/A	1.29773	#N/A	#N/A	#N/A	0.997162	#N/A	0.491879	#N/A	#N/A	#N/A	0.335943	#N/A	#N/A	#N/A	#N/A	#N/A	#N/A	0.632882	#N/A	#N/A	#N/A	#N/A	#N/A	#N/A	#N/A	#N/A	#N/A	#N/A	#N/A	#N/A	#N/A	15	ENSG00000175899	A2M	protein_coding	alpha-2-macroglobulin [Source:HGNC Symbol;Acc:HGNC:7]
TJP2	#N/A	#N/A	#N/A	#N/A	#N/A	#N/A	#N/A	#N/A	#N/A	#N/A	#N/A	#N/A	#N/A	0.908439	1.13091	#N/A	#N/A	1.3063	#N/A	#N/A	#N/A	1.39363	#N/A	1.05969	#N/A	#N/A	1.53489	0.850524	#N/A	#N/A	1.24348	#N/A	1.10226	1.27573	#N/A	#N/A	#N/A	#N/A	#N/A	#N/A	#N/A	#N/A	#N/A	#N/A	#N/A	#N/A	#N/A	#N/A	#N/A	#N/A	#N/A	0.761847	#N/A	#N/A	1.03468	#N/A	1.63326	#N/A	#N/A	#N/A	#N/A	1.0987	1.40204	15	ENSG00000119139	TJP2	protein_coding	tight junction protein 2 [Source:HGNC Symbol;Acc:HGNC:11828]
KCNB1	#N/A	#N/A	#N/A	#N/A	#N/A	#N/A	#N/A	#N/A	#N/A	#N/A	#N/A	#N/A	#N/A	1.75671	#N/A	#N/A	1.37871	1.96562	#N/A	2.37801	1.34135	1.23676	#N/A	1.83234	#N/A	#N/A	2.00346	1.47574	5.54832	#N/A	1.15547	#N/A	1.04021	#N/A	#N/A	#N/A	#N/A	#N/A	#N/A	#N/A	#N/A	#N/A	#N/A	#N/A	#N/A	#N/A	#N/A	#N/A	#N/A	0.584113	#N/A	#N/A	#N/A	#N/A	#N/A	#N/A	#N/A	#N/A	#N/A	#N/A	#N/A	2.54256	1.72637	15	ENSG00000158445	KCNB1	protein_coding	potassium voltage-gated channel subfamily B member 1 [Source:HGNC Symbol;Acc:HGNC:6231]
#253720	#N/A	#N/A	#N/A	#N/A	#N/A	#N/A	#N/A	#N/A	#N/A	#N/A	#N/A	#N/A	#N/A	3.02625	#N/A	1.58714	0.594218	0.947368	0.612663	#N/A	#N/A	#N/A	1.15248	#N/A	0.509494	#N/A	#N/A	#N/A	#N/A	#N/A	1.33043	#N/A	#N/A	#N/A	#N/A	#N/A	#N/A	#N/A	#N/A	#N/A	0.736973	#N/A	#N/A	#N/A	#N/A	#N/A	#N/A	#N/A	#N/A	#N/A	#N/A	2.54754	1.80653	0.675656	0.600823	#N/A	#N/A	0.478829	0.577343	#N/A	#N/A	#N/A	#N/A	15	ENSG00000253720		lncRNA	novel transcript
NCK1-DT	#N/A	#N/A	#N/A	#N/A	#N/A	#N/A	#N/A	#N/A	#N/A	#N/A	#N/A	#N/A	#N/A	0.845627	0.533801	0.63671	#N/A	0.790238	#N/A	1.56749	#N/A	#N/A	#N/A	1.69441	#N/A	#N/A	#N/A	#N/A	#N/A	#N/A	0.510064	#N/A	#N/A	#N/A	#N/A	#N/A	#N/A	#N/A	#N/A	#N/A	#N/A	#N/A	#N/A	#N/A	#N/A	#N/A	#N/A	#N/A	#N/A	#N/A	#N/A	1.73633	1.07305	1.88147	1.8082	2.66828	1.73263	3.11597	1.32115	#N/A	#N/A	#N/A	#N/A	15	ENSG00000239213	NCK1-DT	lncRNA	NCK1 divergent transcript [Source:HGNC Symbol;Acc:HGNC:49645]
CNOT6L	0.955744	#N/A	#N/A	#N/A	#N/A	#N/A	#N/A	#N/A	#N/A	#N/A	#N/A	#N/A	#N/A	0.375477	0.514966	0.58431	#N/A	#N/A	#N/A	1.1269	#N/A	0.684084	#N/A	#N/A	#N/A	#N/A	#N/A	#N/A	#N/A	#N/A	0.616432	#N/A	0.477379	#N/A	0.287967	#N/A	#N/A	0.212799	#N/A	0.223202	0.246814	#N/A	#N/A	#N/A	#N/A	#N/A	#N/A	#N/A	#N/A	#N/A	#N/A	#N/A	#N/A	#N/A	#N/A	#N/A	1.81687	0.865131	#N/A	#N/A	#N/A	#N/A	#N/A	14	ENSG00000138767	CNOT6L	protein_coding	CCR4-NOT transcription complex subunit 6 like [Source:HGNC Symbol;Acc:HGNC:18042]
VAPB	1.00128	#N/A	#N/A	#N/A	#N/A	0.62489	#N/A	#N/A	0.792631	#N/A	1.1655	#N/A	#N/A	#N/A	#N/A	#N/A	#N/A	#N/A	#N/A	1.47323	#N/A	#N/A	#N/A	0.951511	#N/A	#N/A	#N/A	#N/A	#N/A	#N/A	#N/A	#N/A	#N/A	#N/A	#N/A	#N/A	#N/A	#N/A	0.2455	#N/A	#N/A	#N/A	#N/A	#N/A	#N/A	#N/A	#N/A	#N/A	#N/A	#N/A	#N/A	0.464108	#N/A	0.548397	1.20311	0.978235	2.15794	2.44603	0.632473	#N/A	#N/A	#N/A	#N/A	14	ENSG00000124164	VAPB	protein_coding	VAMP associated protein B and C [Source:HGNC Symbol;Acc:HGNC:12649]
ZNF865	1.638	#N/A	1.24912	#N/A	1.77437	#N/A	#N/A	#N/A	1.99488	#N/A	#N/A	#N/A	#N/A	2.24882	1.16335	1.7064	#N/A	1.25985	1.33356	0.816101	1.38295	#N/A	#N/A	#N/A	#N/A	#N/A	#N/A	#N/A	#N/A	#N/A	#N/A	#N/A	#N/A	#N/A	#N/A	#N/A	#N/A	#N/A	#N/A	#N/A	#N/A	#N/A	#N/A	#N/A	#N/A	#N/A	#N/A	#N/A	#N/A	#N/A	#N/A	1.88905	#N/A	#N/A	#N/A	#N/A	0.715463	1.58836	#N/A	#N/A	#N/A	#N/A	#N/A	14	ENSG00000261221	ZNF865	protein_coding	zinc finger protein 865 [Source:HGNC Symbol;Acc:HGNC:38705]
SEMA6A-AS1	1.1479	#N/A	#N/A	#N/A	#N/A	#N/A	#N/A	#N/A	#N/A	#N/A	#N/A	#N/A	#N/A	#N/A	0.868882	#N/A	#N/A	#N/A	#N/A	#N/A	#N/A	#N/A	#N/A	0.959682	#N/A	#N/A	#N/A	0.755328	#N/A	#N/A	#N/A	#N/A	#N/A	#N/A	#N/A	#N/A	#N/A	#N/A	#N/A	#N/A	#N/A	#N/A	#N/A	#N/A	#N/A	#N/A	#N/A	#N/A	#N/A	#N/A	#N/A	1.76315	1.22943	1.61503	1.89499	1.23291	4.74923	2.4075	#N/A	#N/A	0.802204	0.843805	1.98414	14	ENSG00000248445	SEMA6A-AS1	lncRNA	SEMA6A antisense RNA 1 [Source:HGNC Symbol;Acc:HGNC:51110]
#247679	0.828913	#N/A	1.27536	#N/A	#N/A	2.34264	#N/A	#N/A	#N/A	#N/A	#N/A	#N/A	#N/A	0.679998	#N/A	#N/A	1.87137	#N/A	#N/A	#N/A	#N/A	#N/A	#N/A	#N/A	#N/A	#N/A	#N/A	#N/A	#N/A	#N/A	#N/A	0.743706	#N/A	#N/A	#N/A	#N/A	#N/A	0.664357	#N/A	1.11566	1.01202	#N/A	#N/A	#N/A	#N/A	#N/A	#N/A	#N/A	#N/A	#N/A	1.40556	#N/A	1.54055	#N/A	#N/A	#N/A	0.57573	1.19418	1.44619	#N/A	#N/A	#N/A	#N/A	14	ENSG00000247679		lncRNA	novel transcript
CEBPB-AS1	0.77092	#N/A	1.74461	1.27444	#N/A	#N/A	#N/A	#N/A	0.996368	#N/A	#N/A	#N/A	#N/A	#N/A	1.41589	#N/A	#N/A	#N/A	#N/A	#N/A	0.733783	#N/A	#N/A	0.620176	0.806031	#N/A	1.80292	1.19458	#N/A	#N/A	#N/A	#N/A	#N/A	#N/A	0.593608	#N/A	0.603245	#N/A	#N/A	#N/A	0.899909	0.665897	#N/A	#N/A	#N/A	#N/A	#N/A	#N/A	#N/A	#N/A	#N/A	#N/A	#N/A	#N/A	#N/A	#N/A	#N/A	#N/A	#N/A	#N/A	#N/A	#N/A	#N/A	14	ENSG00000277449	CEBPB-AS1	lncRNA	CEBPB antisense RNA 1 [Source:HGNC Symbol;Acc:HGNC:51226]
SACS-AS1	0.321107	#N/A	2.04459	0.440857	0.39869	#N/A	#N/A	0.498881	#N/A	#N/A	#N/A	#N/A	#N/A	2.55673	#N/A	0.76197	0.351743	0.345925	#N/A	#N/A	#N/A	#N/A	#N/A	#N/A	#N/A	#N/A	0.427144	0.315448	#N/A	#N/A	#N/A	#N/A	#N/A	#N/A	#N/A	#N/A	#N/A	#N/A	#N/A	#N/A	#N/A	#N/A	#N/A	#N/A	#N/A	#N/A	#N/A	#N/A	#N/A	#N/A	#N/A	2.94906	#N/A	#N/A	0.272643	#N/A	#N/A	0.247533	#N/A	#N/A	#N/A	#N/A	#N/A	14	ENSG00000229558	SACS-AS1	lncRNA	SACS antisense RNA 1 [Source:HGNC Symbol;Acc:HGNC:39835]
RCAN2-DT	1.07055	#N/A	2.12747	2.79361	1.92859	#N/A	#N/A	#N/A	#N/A	#N/A	#N/A	#N/A	#N/A	0.903262	2.52354	#N/A	#N/A	#N/A	#N/A	#N/A	#N/A	#N/A	#N/A	#N/A	1.15527	#N/A	3.56152	1.34899	1.36152	#N/A	#N/A	#N/A	#N/A	#N/A	#N/A	#N/A	#N/A	#N/A	#N/A	#N/A	#N/A	#N/A	#N/A	#N/A	#N/A	#N/A	#N/A	#N/A	#N/A	0.687873	#N/A	0.836211	#N/A	#N/A	#N/A	#N/A	#N/A	#N/A	#N/A	#N/A	#N/A	1.76409	0.914919	14	ENSG00000236466	RCAN2-DT	lncRNA	RCAN2 divergent transcript [Source:HGNC Symbol;Acc:HGNC:55661]
DDX11	1.27053	#N/A	0.595849	1.41236	#N/A	1.08528	#N/A	#N/A	#N/A	#N/A	#N/A	#N/A	#N/A	0.819564	0.79872	#N/A	#N/A	0.90755	#N/A	#N/A	1.9022	1.50034	#N/A	1.73686	#N/A	#N/A	1.16682	#N/A	#N/A	#N/A	#N/A	#N/A	#N/A	#N/A	#N/A	#N/A	#N/A	#N/A	#N/A	#N/A	#N/A	#N/A	#N/A	#N/A	#N/A	#N/A	#N/A	#N/A	#N/A	#N/A	#N/A	0.641191	0.829402	#N/A	#N/A	#N/A	1.2454	#N/A	#N/A	#N/A	#N/A	#N/A	#N/A	14	ENSG00000013573	DDX11	protein_coding	DEAD/H-box helicase 11 [Source:HGNC Symbol;Acc:HGNC:2736]
TSPAN5	1.03438	#N/A	1.02523	#N/A	2.51781	3.1208	#N/A	#N/A	#N/A	#N/A	#N/A	#N/A	#N/A	2.09777	1.53433	#N/A	#N/A	2.02126	#N/A	#N/A	#N/A	#N/A	#N/A	#N/A	#N/A	#N/A	#N/A	#N/A	#N/A	#N/A	#N/A	#N/A	#N/A	#N/A	1.11857	#N/A	#N/A	0.661124	#N/A	0.61592	1.84868	3.02267	#N/A	#N/A	#N/A	#N/A	#N/A	#N/A	#N/A	#N/A	1.31591	#N/A	#N/A	#N/A	#N/A	#N/A	1.10452	#N/A	#N/A	#N/A	#N/A	#N/A	#N/A	14	ENSG00000168785	TSPAN5	protein_coding	tetraspanin 5 [Source:HGNC Symbol;Acc:HGNC:17753]
DLG5#151208	#N/A	2.67393	1.52796	0.440565	2.34586	2.8297	1.51696	1.62751	1.69081	#N/A	#N/A	#N/A	#N/A	#N/A	#N/A	#N/A	#N/A	#N/A	#N/A	1.3793	#N/A	#N/A	#N/A	#N/A	#N/A	#N/A	1.2463	1.97787	1.859	#N/A	#N/A	#N/A	#N/A	#N/A	#N/A	#N/A	#N/A	#N/A	#N/A	#N/A	#N/A	#N/A	#N/A	#N/A	#N/A	#N/A	#N/A	#N/A	#N/A	#N/A	#N/A	#N/A	#N/A	#N/A	#N/A	#N/A	0.932159	#N/A	#N/A	#N/A	#N/A	1.38724	#N/A	14	ENSG00000151208	DLG5	protein_coding	discs large MAGUK scaffold protein 5 [Source:HGNC Symbol;Acc:HGNC:2904]
CNIH4	#N/A	2.51673	1.22604	#N/A	#N/A	#N/A	#N/A	0.689134	1.71102	#N/A	2.31717	#N/A	0.77912	#N/A	#N/A	#N/A	0.724814	#N/A	#N/A	1.77986	#N/A	#N/A	#N/A	#N/A	#N/A	#N/A	#N/A	0.910521	#N/A	#N/A	#N/A	#N/A	#N/A	#N/A	#N/A	#N/A	0.372164	#N/A	#N/A	#N/A	#N/A	#N/A	#N/A	#N/A	#N/A	#N/A	#N/A	#N/A	#N/A	#N/A	#N/A	1.54778	#N/A	#N/A	#N/A	1.51625	1.53482	#N/A	#N/A	1.88176	#N/A	#N/A	#N/A	14	ENSG00000143771	CNIH4	protein_coding	cornichon family AMPA receptor auxiliary protein 4 [Source:HGNC Symbol;Acc:HGNC:25013]
SGF29	#N/A	1.99665	2.23017	1.3824	1.7006	1.88544	2.11463	0.943412	1.95749	#N/A	3.12598	#N/A	0.698951	#N/A	#N/A	#N/A	#N/A	#N/A	#N/A	1.47457	#N/A	#N/A	#N/A	#N/A	#N/A	#N/A	#N/A	#N/A	0.765605	#N/A	#N/A	#N/A	#N/A	#N/A	#N/A	#N/A	#N/A	#N/A	#N/A	#N/A	#N/A	#N/A	#N/A	#N/A	#N/A	#N/A	#N/A	#N/A	#N/A	#N/A	#N/A	#N/A	#N/A	#N/A	#N/A	#N/A	2.34619	1.1345	#N/A	#N/A	#N/A	#N/A	#N/A	14	ENSG00000176476	SGF29	protein_coding	SAGA complex associated factor 29 [Source:HGNC Symbol;Acc:HGNC:25156]
ESD	#N/A	1.89723	1.74926	0.811858	2.17095	1.18653	1.34318	1.15658	#N/A	#N/A	2.80309	#N/A	#N/A	#N/A	#N/A	#N/A	#N/A	#N/A	#N/A	#N/A	#N/A	#N/A	#N/A	#N/A	#N/A	#N/A	#N/A	#N/A	#N/A	#N/A	#N/A	#N/A	#N/A	#N/A	#N/A	#N/A	0.718675	#N/A	0.845725	0.320352	#N/A	#N/A	#N/A	#N/A	#N/A	#N/A	#N/A	#N/A	#N/A	#N/A	#N/A	#N/A	#N/A	#N/A	#N/A	#N/A	#N/A	1.97888	#N/A	#N/A	#N/A	1.16051	2.07878	14	ENSG00000139684	ESD	protein_coding	esterase D [Source:HGNC Symbol;Acc:HGNC:3465]
REV1	#N/A	1.11423	0.276024	#N/A	#N/A	0.796304	0.556457	#N/A	1.46536	#N/A	1.39599	#N/A	#N/A	#N/A	#N/A	#N/A	#N/A	#N/A	#N/A	#N/A	#N/A	#N/A	#N/A	0.6512	#N/A	#N/A	#N/A	#N/A	0.669914	#N/A	#N/A	#N/A	#N/A	#N/A	#N/A	#N/A	#N/A	#N/A	#N/A	#N/A	#N/A	#N/A	#N/A	#N/A	#N/A	#N/A	#N/A	#N/A	#N/A	#N/A	#N/A	#N/A	#N/A	#N/A	#N/A	0.723503	1.55907	0.718929	#N/A	1.02257	#N/A	0.853067	1.09082	14	ENSG00000135945	REV1	protein_coding	REV1 DNA directed polymerase [Source:HGNC Symbol;Acc:HGNC:14060]
HOXC6	#N/A	1.72649	4.10485	2.49452	2.29607	3.70259	5.08988	2.42368	1.67615	#N/A	1.4615	#N/A	#N/A	#N/A	#N/A	#N/A	#N/A	#N/A	#N/A	#N/A	#N/A	#N/A	#N/A	#N/A	#N/A	#N/A	4.52843	2.29647	3.36884	#N/A	#N/A	#N/A	#N/A	#N/A	#N/A	#N/A	#N/A	#N/A	#N/A	#N/A	#N/A	#N/A	#N/A	#N/A	#N/A	#N/A	#N/A	#N/A	#N/A	#N/A	#N/A	#N/A	#N/A	#N/A	#N/A	#N/A	#N/A	#N/A	#N/A	#N/A	#N/A	2.60145	3.69848	14	ENSG00000197757	HOXC6	protein_coding	homeobox C6 [Source:HGNC Symbol;Acc:HGNC:5128]
PTPRS	#N/A	1.25925	4.41208	2.34807	4.42221	4.65141	2.71169	2.53882	2.13192	#N/A	3.55254	#N/A	#N/A	#N/A	#N/A	#N/A	#N/A	#N/A	#N/A	#N/A	#N/A	#N/A	#N/A	#N/A	#N/A	#N/A	2.57524	2.22471	3.66859	#N/A	#N/A	#N/A	#N/A	#N/A	#N/A	#N/A	#N/A	#N/A	#N/A	#N/A	#N/A	#N/A	#N/A	#N/A	#N/A	#N/A	#N/A	#N/A	#N/A	#N/A	#N/A	#N/A	#N/A	#N/A	#N/A	#N/A	#N/A	#N/A	#N/A	#N/A	#N/A	3.54298	1.30923	14	ENSG00000105426	PTPRS	protein_coding	protein tyrosine phosphatase receptor type S [Source:HGNC Symbol;Acc:HGNC:9681]
EWSR1	#N/A	0.980898	0.240836	#N/A	0.404078	0.736873	#N/A	#N/A	1.01291	#N/A	0.987076	#N/A	#N/A	#N/A	#N/A	#N/A	#N/A	#N/A	#N/A	0.819123	#N/A	#N/A	#N/A	0.737652	#N/A	#N/A	#N/A	#N/A	#N/A	#N/A	#N/A	#N/A	#N/A	#N/A	#N/A	#N/A	#N/A	#N/A	#N/A	#N/A	#N/A	#N/A	#N/A	#N/A	#N/A	#N/A	#N/A	#N/A	1.34578	#N/A	#N/A	#N/A	#N/A	#N/A	0.486482	0.831256	1.65555	1.18678	0.541241	#N/A	#N/A	#N/A	#N/A	14	ENSG00000182944	EWSR1	protein_coding	EWS RNA binding protein 1 [Source:HGNC Symbol;Acc:HGNC:3508]
FAM8A1	#N/A	1.26542	1.58508	1.20716	#N/A	#N/A	1.98757	1.11282	1.50918	#N/A	1.57158	#N/A	0.889954	#N/A	0.751436	#N/A	#N/A	#N/A	#N/A	#N/A	#N/A	#N/A	#N/A	1.64416	#N/A	#N/A	1.07442	#N/A	1.51009	#N/A	#N/A	#N/A	#N/A	#N/A	#N/A	#N/A	#N/A	#N/A	#N/A	#N/A	#N/A	#N/A	#N/A	#N/A	#N/A	#N/A	#N/A	#N/A	#N/A	#N/A	#N/A	#N/A	#N/A	#N/A	#N/A	#N/A	1.51701	#N/A	#N/A	1.07279	#N/A	#N/A	#N/A	14	ENSG00000137414	FAM8A1	protein_coding	family with sequence similarity 8 member A1 [Source:HGNC Symbol;Acc:HGNC:16372]
ERI3	#N/A	1.07867	0.350181	#N/A	0.623165	1.12843	#N/A	#N/A	1.85125	#N/A	0.96112	#N/A	#N/A	#N/A	#N/A	0.39151	#N/A	0.418285	#N/A	#N/A	#N/A	#N/A	#N/A	1.32429	#N/A	#N/A	#N/A	#N/A	0.63881	#N/A	#N/A	#N/A	#N/A	#N/A	#N/A	#N/A	#N/A	#N/A	#N/A	#N/A	#N/A	#N/A	#N/A	#N/A	#N/A	#N/A	#N/A	#N/A	#N/A	#N/A	#N/A	#N/A	#N/A	#N/A	#N/A	#N/A	1.24873	0.739147	#N/A	#N/A	#N/A	0.714106	0.983594	14	ENSG00000117419	ERI3	protein_coding	ERI1 exoribonuclease family member 3 [Source:HGNC Symbol;Acc:HGNC:17276]
HNRNPD-DT	#N/A	1.2208	0.644798	#N/A	#N/A	1.16607	#N/A	1.43406	2.08025	#N/A	#N/A	#N/A	#N/A	#N/A	1.22035	#N/A	#N/A	#N/A	#N/A	#N/A	#N/A	#N/A	#N/A	#N/A	#N/A	#N/A	1.26446	1.50107	1.65455	#N/A	#N/A	#N/A	#N/A	#N/A	#N/A	#N/A	0.535006	0.408386	#N/A	#N/A	#N/A	#N/A	#N/A	#N/A	#N/A	#N/A	#N/A	#N/A	#N/A	#N/A	0.636861	#N/A	#N/A	#N/A	#N/A	#N/A	1.12348	#N/A	1.67128	#N/A	#N/A	#N/A	#N/A	14	ENSG00000272677	HNRNPD-DT	lncRNA	HNRNPD divergent transcript [Source:HGNC Symbol;Acc:HGNC:55205]
LYG2	#N/A	0.851195	1.7072	0.999522	1.59097	1.22604	1.91689	#N/A	2.00812	#N/A	#N/A	#N/A	#N/A	#N/A	#N/A	#N/A	#N/A	#N/A	#N/A	0.955503	#N/A	#N/A	#N/A	#N/A	1.28883	#N/A	2.87565	2.2259	1.40843	#N/A	#N/A	#N/A	#N/A	#N/A	#N/A	#N/A	#N/A	#N/A	#N/A	#N/A	#N/A	#N/A	#N/A	#N/A	#N/A	#N/A	#N/A	#N/A	#N/A	#N/A	#N/A	0.917806	#N/A	#N/A	#N/A	#N/A	0.822493	#N/A	#N/A	#N/A	#N/A	#N/A	#N/A	14	ENSG00000185674	LYG2	protein_coding	lysozyme g2 [Source:HGNC Symbol;Acc:HGNC:29615]
ANGPTL1	#N/A	#N/A	5.06438	3.63914	4.84886	6.40826	5.81926	2.47234	4.37385	#N/A	3.41796	#N/A	#N/A	#N/A	#N/A	#N/A	#N/A	#N/A	#N/A	#N/A	#N/A	#N/A	#N/A	#N/A	#N/A	#N/A	2.11588	1.84762	2.81416	#N/A	#N/A	#N/A	#N/A	#N/A	#N/A	#N/A	0.295535	#N/A	#N/A	#N/A	#N/A	#N/A	#N/A	#N/A	#N/A	#N/A	#N/A	#N/A	#N/A	#N/A	#N/A	#N/A	#N/A	#N/A	#N/A	#N/A	#N/A	#N/A	#N/A	#N/A	#N/A	2.09405	1.30585	14	ENSG00000116194	ANGPTL1	protein_coding	angiopoietin like 1 [Source:HGNC Symbol;Acc:HGNC:489]
CDK14	#N/A	#N/A	0.260655	#N/A	#N/A	0.834578	1.12191	1.65096	0.662358	#N/A	#N/A	#N/A	#N/A	#N/A	#N/A	#N/A	#N/A	#N/A	#N/A	#N/A	#N/A	#N/A	#N/A	#N/A	#N/A	#N/A	0.958929	0.546336	0.783629	3.69722	0.475083	#N/A	0.436045	#N/A	#N/A	#N/A	#N/A	#N/A	#N/A	#N/A	#N/A	#N/A	#N/A	#N/A	#N/A	#N/A	#N/A	#N/A	#N/A	#N/A	#N/A	#N/A	#N/A	#N/A	#N/A	#N/A	0.773081	#N/A	#N/A	#N/A	#N/A	3.31477	2.74217	14	ENSG00000058091	CDK14	protein_coding	cyclin dependent kinase 14 [Source:HGNC Symbol;Acc:HGNC:8883]
LINC00882	#N/A	#N/A	4.26374	1.95363	5.72808	4.2466	4.25302	1.797	2.68465	#N/A	1.65643	#N/A	#N/A	#N/A	#N/A	#N/A	#N/A	#N/A	#N/A	#N/A	#N/A	#N/A	#N/A	#N/A	#N/A	#N/A	2.99078	2.20099	2.80718	1.60525	#N/A	#N/A	#N/A	#N/A	#N/A	#N/A	#N/A	#N/A	#N/A	#N/A	#N/A	#N/A	#N/A	#N/A	#N/A	#N/A	#N/A	#N/A	#N/A	#N/A	#N/A	#N/A	#N/A	#N/A	#N/A	#N/A	#N/A	#N/A	#N/A	#N/A	#N/A	2.81083	5.55401	14	ENSG00000242759	LINC00882	lncRNA	long intergenic non-protein coding RNA 882 [Source:HGNC Symbol;Acc:HGNC:48568]
EDRF1-DT	#N/A	#N/A	3.18512	2.13341	1.51641	1.3978	1.24079	3.65436	0.962209	#N/A	0.619666	#N/A	#N/A	#N/A	#N/A	#N/A	#N/A	#N/A	#N/A	#N/A	#N/A	#N/A	#N/A	0.655346	#N/A	#N/A	#N/A	#N/A	#N/A	#N/A	#N/A	#N/A	#N/A	#N/A	#N/A	#N/A	#N/A	#N/A	#N/A	#N/A	#N/A	#N/A	#N/A	#N/A	#N/A	#N/A	#N/A	#N/A	#N/A	#N/A	#N/A	2.51009	1.59425	#N/A	1.30432	#N/A	#N/A	0.976056	1.08031	#N/A	#N/A	#N/A	#N/A	14	ENSG00000224023	EDRF1-DT	lncRNA	EDRF1 divergent transcript [Source:HGNC Symbol;Acc:HGNC:54128]
RPS6KA5	#N/A	#N/A	0.942876	#N/A	1.24635	2.54436	1.40849	0.832794	1.7543	#N/A	1.01612	#N/A	0.425754	0.429828	#N/A	#N/A	0.739433	#N/A	#N/A	0.868478	#N/A	#N/A	#N/A	0.655735	#N/A	#N/A	#N/A	#N/A	#N/A	#N/A	#N/A	#N/A	#N/A	#N/A	#N/A	#N/A	#N/A	#N/A	#N/A	#N/A	#N/A	#N/A	#N/A	#N/A	#N/A	#N/A	#N/A	#N/A	#N/A	#N/A	#N/A	#N/A	#N/A	#N/A	#N/A	#N/A	3.22156	1.37956	#N/A	#N/A	#N/A	#N/A	#N/A	14	ENSG00000100784	RPS6KA5	protein_coding	ribosomal protein S6 kinase A5 [Source:HGNC Symbol;Acc:HGNC:10434]
NFIB-AS1	#N/A	#N/A	1.82498	2.34178	2.08254	4.63755	2.5788	1.92089	2.36586	#N/A	#N/A	#N/A	1.45151	#N/A	#N/A	#N/A	#N/A	#N/A	#N/A	#N/A	#N/A	#N/A	#N/A	#N/A	#N/A	#N/A	3.77657	2.88185	4.16138	#N/A	#N/A	#N/A	#N/A	#N/A	#N/A	#N/A	#N/A	#N/A	#N/A	#N/A	#N/A	#N/A	#N/A	#N/A	#N/A	#N/A	#N/A	#N/A	#N/A	#N/A	#N/A	0.736348	#N/A	#N/A	1.34342	#N/A	#N/A	#N/A	#N/A	#N/A	#N/A	2.04288	#N/A	14	ENSG00000225472	NFIB-AS1	lncRNA	NFIB antisense RNA 1 [Source:HGNC Symbol;Acc:HGNC:56058]
ARHGAP32	#N/A	#N/A	0.633652	0.801709	0.944882	0.844332	1.02622	0.870877	0.902711	#N/A	#N/A	#N/A	#N/A	#N/A	#N/A	#N/A	#N/A	#N/A	#N/A	#N/A	#N/A	#N/A	#N/A	#N/A	#N/A	#N/A	1.17414	0.994876	0.991998	4.36784	#N/A	#N/A	#N/A	#N/A	#N/A	#N/A	#N/A	#N/A	#N/A	#N/A	#N/A	#N/A	#N/A	#N/A	#N/A	#N/A	#N/A	#N/A	#N/A	#N/A	#N/A	#N/A	#N/A	#N/A	#N/A	#N/A	1.76007	#N/A	#N/A	#N/A	#N/A	2.3745	3.07308	14	ENSG00000134909	ARHGAP32	protein_coding	Rho GTPase activating protein 32 [Source:HGNC Symbol;Acc:HGNC:17399]
ZBTB8OS	#N/A	#N/A	0.378647	#N/A	#N/A	1.11186	0.866274	0.775494	1.46786	#N/A	1.02917	#N/A	0.677298	#N/A	#N/A	#N/A	#N/A	#N/A	#N/A	#N/A	#N/A	#N/A	#N/A	1.15438	#N/A	#N/A	0.471269	#N/A	#N/A	#N/A	#N/A	#N/A	#N/A	#N/A	#N/A	#N/A	#N/A	#N/A	#N/A	#N/A	#N/A	#N/A	#N/A	#N/A	#N/A	#N/A	#N/A	#N/A	#N/A	#N/A	#N/A	#N/A	#N/A	#N/A	0.703349	#N/A	1.98025	0.784263	0.600195	1.54064	#N/A	#N/A	#N/A	14	ENSG00000176261	ZBTB8OS	protein_coding	zinc finger and BTB domain containing 8 opposite strand [Source:HGNC Symbol;Acc:HGNC:24094]
MTX3	#N/A	#N/A	3.34257	1.44512	3.48351	2.2329	1.9182	1.46731	2.01801	#N/A	1.66727	#N/A	#N/A	#N/A	#N/A	#N/A	#N/A	#N/A	#N/A	#N/A	#N/A	#N/A	#N/A	#N/A	#N/A	#N/A	1.71838	#N/A	1.79654	#N/A	#N/A	#N/A	#N/A	#N/A	#N/A	#N/A	0.399184	#N/A	#N/A	#N/A	#N/A	#N/A	#N/A	#N/A	#N/A	#N/A	#N/A	#N/A	#N/A	#N/A	#N/A	#N/A	#N/A	#N/A	#N/A	#N/A	2.74785	#N/A	#N/A	#N/A	#N/A	1.0313	1.47121	14	ENSG00000177034	MTX3	protein_coding	metaxin 3 [Source:HGNC Symbol;Acc:HGNC:24812]
#267042	#N/A	#N/A	2.00721	1.26753	1.35425	2.68183	3.66549	1.90142	3.18256	#N/A	#N/A	#N/A	#N/A	#N/A	#N/A	#N/A	#N/A	#N/A	#N/A	#N/A	#N/A	#N/A	#N/A	#N/A	#N/A	#N/A	3.79447	1.863	1.12204	#N/A	#N/A	#N/A	#N/A	#N/A	#N/A	#N/A	#N/A	0.466655	#N/A	#N/A	#N/A	#N/A	#N/A	#N/A	#N/A	#N/A	#N/A	#N/A	#N/A	#N/A	0.504704	#N/A	#N/A	#N/A	#N/A	#N/A	#N/A	#N/A	#N/A	#N/A	#N/A	2.12002	2.029	14	ENSG00000267042		lncRNA	novel transcript, antisense to CCR10
NEK11	#N/A	#N/A	2.17164	1.33016	1.75317	2.12498	3.62409	1.10167	1.83706	#N/A	5.09719	#N/A	0.855458	#N/A	#N/A	#N/A	#N/A	#N/A	#N/A	#N/A	#N/A	#N/A	#N/A	#N/A	#N/A	#N/A	#N/A	#N/A	#N/A	#N/A	#N/A	#N/A	#N/A	#N/A	#N/A	#N/A	#N/A	#N/A	#N/A	#N/A	0.365361	#N/A	#N/A	#N/A	#N/A	#N/A	#N/A	#N/A	#N/A	#N/A	#N/A	0.409781	#N/A	#N/A	#N/A	#N/A	1.56297	#N/A	#N/A	#N/A	#N/A	1.50869	1.10998	14	ENSG00000114670	NEK11	protein_coding	NIMA related kinase 11 [Source:HGNC Symbol;Acc:HGNC:18593]
LONRF1#154359	#N/A	#N/A	0.644895	0.577518	#N/A	1.19162	#N/A	0.860877	2.21867	#N/A	2.92539	#N/A	#N/A	#N/A	#N/A	#N/A	#N/A	#N/A	#N/A	0.987391	#N/A	#N/A	#N/A	#N/A	#N/A	#N/A	1.24505	1.55458	0.99445	#N/A	#N/A	#N/A	#N/A	#N/A	#N/A	#N/A	#N/A	#N/A	#N/A	#N/A	#N/A	0.453672	#N/A	#N/A	#N/A	#N/A	#N/A	#N/A	#N/A	#N/A	0.263234	#N/A	#N/A	#N/A	#N/A	#N/A	#N/A	#N/A	#N/A	#N/A	#N/A	1.82982	1.25268	14	ENSG00000154359	LONRF1	protein_coding	LON peptidase N-terminal domain and ring finger 1 [Source:HGNC Symbol;Acc:HGNC:26302]
#267703	#N/A	#N/A	0.992234	#N/A	#N/A	#N/A	0.500062	0.8481	#N/A	#N/A	#N/A	#N/A	0.785025	0.87633	#N/A	1.14866	#N/A	0.705939	#N/A	#N/A	#N/A	#N/A	#N/A	#N/A	#N/A	#N/A	0.841173	0.501176	0.515731	#N/A	1.64906	#N/A	0.811318	#N/A	#N/A	#N/A	#N/A	#N/A	#N/A	#N/A	#N/A	#N/A	#N/A	#N/A	#N/A	#N/A	#N/A	#N/A	#N/A	#N/A	#N/A	1.34871	#N/A	0.542387	#N/A	#N/A	#N/A	#N/A	#N/A	#N/A	#N/A	#N/A	#N/A	14	ENSG00000267703		lncRNA	novel transcript, antisense EPS15L1
GTF2H2#145736	#N/A	#N/A	0.974131	#N/A	1.12861	1.28023	1.64291	0.899561	2.29466	#N/A	1.60736	1.407	0.735317	#N/A	#N/A	#N/A	#N/A	#N/A	#N/A	#N/A	#N/A	#N/A	#N/A	#N/A	#N/A	#N/A	#N/A	#N/A	#N/A	#N/A	#N/A	#N/A	#N/A	#N/A	#N/A	#N/A	#N/A	#N/A	#N/A	#N/A	#N/A	#N/A	#N/A	#N/A	#N/A	#N/A	#N/A	#N/A	#N/A	#N/A	#N/A	#N/A	0.595308	#N/A	#N/A	1.86781	3.0083	#N/A	#N/A	1.29296	#N/A	#N/A	1.28784	14	ENSG00000145736	GTF2H2	protein_coding	general transcription factor IIH subunit 2 [Source:HGNC Symbol;Acc:HGNC:4656]
SPATA17	#N/A	#N/A	3.29247	1.63541	0.965964	0.719801	0.617658	1.33056	0.467795	#N/A	0.377004	#N/A	1.29382	#N/A	#N/A	#N/A	#N/A	#N/A	#N/A	#N/A	#N/A	#N/A	#N/A	0.373135	0.54866	#N/A	#N/A	#N/A	#N/A	#N/A	#N/A	#N/A	#N/A	#N/A	#N/A	#N/A	#N/A	#N/A	#N/A	#N/A	#N/A	#N/A	#N/A	#N/A	#N/A	#N/A	#N/A	#N/A	#N/A	#N/A	#N/A	0.801858	#N/A	#N/A	0.659144	#N/A	#N/A	#N/A	0.565913	#N/A	#N/A	#N/A	#N/A	14	ENSG00000162814	SPATA17	protein_coding	spermatogenesis associated 17 [Source:HGNC Symbol;Acc:HGNC:25184]
ZSCAN5A-AS1	#N/A	#N/A	1.05733	#N/A	1.36624	1.69278	#N/A	1.42632	1.5418	#N/A	#N/A	#N/A	1.85607	#N/A	#N/A	#N/A	1.04571	#N/A	#N/A	#N/A	#N/A	#N/A	#N/A	#N/A	#N/A	#N/A	2.47401	1.22499	1.99666	#N/A	#N/A	#N/A	#N/A	#N/A	#N/A	#N/A	0.592517	#N/A	#N/A	#N/A	#N/A	#N/A	#N/A	#N/A	#N/A	#N/A	#N/A	#N/A	#N/A	#N/A	#N/A	#N/A	#N/A	#N/A	#N/A	#N/A	#N/A	#N/A	1.35741	#N/A	#N/A	1.10044	1.15683	14	ENSG00000267549	ZSCAN5A-AS1	lncRNA	ZSCAN5A antisense RNA 1 [Source:HGNC Symbol;Acc:HGNC:55294]
ZNF407-AS1	#N/A	#N/A	0.928328	0.75095	1.13144	#N/A	#N/A	1.0213	2.26283	#N/A	#N/A	#N/A	0.754087	#N/A	#N/A	#N/A	#N/A	#N/A	1.03966	1.17085	#N/A	#N/A	#N/A	#N/A	#N/A	#N/A	#N/A	0.919048	0.92152	#N/A	#N/A	#N/A	#N/A	#N/A	#N/A	#N/A	#N/A	#N/A	#N/A	#N/A	#N/A	#N/A	#N/A	#N/A	#N/A	#N/A	#N/A	#N/A	#N/A	#N/A	#N/A	0.383268	#N/A	1.14579	#N/A	#N/A	#N/A	1.79453	1.29926	#N/A	#N/A	#N/A	#N/A	14	ENSG00000264247	ZNF407-AS1	lncRNA	ZNF407 antisense RNA 1 [Source:HGNC Symbol;Acc:HGNC:44331]
PSMC4#013275	#N/A	#N/A	2.12508	1.2304	#N/A	1.41097	1.90768	1.27664	2.01824	#N/A	1.98756	#N/A	#N/A	#N/A	#N/A	#N/A	#N/A	#N/A	1.49288	1.73348	#N/A	#N/A	#N/A	#N/A	#N/A	#N/A	1.32578	#N/A	#N/A	#N/A	#N/A	#N/A	#N/A	#N/A	#N/A	#N/A	0.524624	#N/A	#N/A	#N/A	#N/A	#N/A	#N/A	#N/A	#N/A	#N/A	#N/A	#N/A	#N/A	#N/A	#N/A	0.494311	#N/A	#N/A	#N/A	#N/A	#N/A	3.05954	#N/A	#N/A	#N/A	#N/A	2.02129	14	ENSG00000013275	PSMC4	protein_coding	proteasome 26S subunit, ATPase 4 [Source:HGNC Symbol;Acc:HGNC:9551]
#239300	#N/A	#N/A	0.960653	0.872007	#N/A	1.589	1.5609	1.21639	1.74127	#N/A	1.9146	#N/A	0.943118	#N/A	0.606477	0.609862	#N/A	#N/A	#N/A	#N/A	#N/A	#N/A	#N/A	1.57434	#N/A	#N/A	0.856095	#N/A	#N/A	#N/A	#N/A	#N/A	#N/A	#N/A	#N/A	#N/A	#N/A	#N/A	#N/A	#N/A	#N/A	#N/A	#N/A	#N/A	#N/A	#N/A	#N/A	#N/A	1.64903	#N/A	0.396443	#N/A	#N/A	#N/A	#N/A	#N/A	#N/A	#N/A	#N/A	#N/A	#N/A	#N/A	#N/A	14	ENSG00000239300		lncRNA	novel transcript
POLR3F	#N/A	#N/A	1.02093	0.87993	1.15987	1.10101	#N/A	1.13854	1.22911	#N/A	3.59621	#N/A	0.849947	#N/A	#N/A	#N/A	#N/A	#N/A	#N/A	1.88296	#N/A	#N/A	#N/A	#N/A	#N/A	#N/A	#N/A	1.2829	#N/A	#N/A	#N/A	#N/A	#N/A	#N/A	#N/A	#N/A	#N/A	#N/A	#N/A	#N/A	#N/A	#N/A	#N/A	#N/A	#N/A	#N/A	#N/A	#N/A	1.06614	#N/A	#N/A	0.620081	#N/A	1.10427	#N/A	#N/A	#N/A	#N/A	#N/A	#N/A	#N/A	1.39943	#N/A	14	ENSG00000132664	POLR3F	protein_coding	RNA polymerase III subunit F [Source:HGNC Symbol;Acc:HGNC:15763]
CPEB1#214575	#N/A	#N/A	2.03956	0.9251	2.23281	2.56941	1.73331	1.68435	1.07513	#N/A	#N/A	#N/A	#N/A	#N/A	#N/A	#N/A	#N/A	#N/A	#N/A	#N/A	#N/A	#N/A	#N/A	#N/A	#N/A	#N/A	#N/A	1.43735	2.23934	#N/A	#N/A	0.822805	#N/A	#N/A	#N/A	#N/A	#N/A	#N/A	#N/A	#N/A	0.508162	#N/A	#N/A	#N/A	#N/A	#N/A	#N/A	#N/A	#N/A	#N/A	#N/A	0.786156	#N/A	#N/A	1.97816	#N/A	#N/A	#N/A	#N/A	#N/A	#N/A	1.29039	#N/A	14	ENSG00000214575	CPEB1	protein_coding	cytoplasmic polyadenylation element binding protein 1 [Source:HGNC Symbol;Acc:HGNC:21744]
DPY30	#N/A	#N/A	1.31759	0.949943	1.26794	0.951323	0.977194	0.766558	1.58227	#N/A	2.94787	1.17593	#N/A	#N/A	#N/A	#N/A	#N/A	#N/A	#N/A	0.976766	#N/A	#N/A	#N/A	#N/A	#N/A	#N/A	#N/A	0.809832	#N/A	#N/A	#N/A	#N/A	#N/A	#N/A	#N/A	#N/A	#N/A	#N/A	#N/A	#N/A	#N/A	#N/A	#N/A	#N/A	#N/A	#N/A	#N/A	#N/A	#N/A	#N/A	#N/A	#N/A	#N/A	#N/A	#N/A	#N/A	2.96893	2.18949	#N/A	#N/A	#N/A	#N/A	1.21982	14	ENSG00000162961	DPY30	protein_coding	dpy-30 histone methyltransferase complex regulatory subunit [Source:HGNC Symbol;Acc:HGNC:24590]
ANO8	#N/A	#N/A	1.46627	1.33675	#N/A	1.15331	#N/A	1.93323	1.03399	#N/A	0.769444	#N/A	#N/A	0.83341	#N/A	#N/A	#N/A	1.39743	#N/A	#N/A	#N/A	#N/A	#N/A	#N/A	#N/A	#N/A	#N/A	1.52774	#N/A	#N/A	#N/A	#N/A	#N/A	#N/A	#N/A	#N/A	#N/A	#N/A	#N/A	#N/A	#N/A	#N/A	#N/A	#N/A	#N/A	#N/A	#N/A	#N/A	#N/A	#N/A	#N/A	1.83084	#N/A	#N/A	1.47083	1.10036	0.506269	1.46891	#N/A	#N/A	#N/A	#N/A	#N/A	14	ENSG00000074855	ANO8	protein_coding	anoctamin 8 [Source:HGNC Symbol;Acc:HGNC:29329]
CCS	#N/A	#N/A	0.96904	#N/A	0.998326	0.957104	0.739267	0.750402	0.905853	#N/A	1.57198	#N/A	0.696104	#N/A	#N/A	#N/A	#N/A	#N/A	#N/A	#N/A	#N/A	#N/A	#N/A	0.89884	#N/A	#N/A	#N/A	#N/A	0.768362	#N/A	#N/A	#N/A	#N/A	#N/A	#N/A	#N/A	#N/A	#N/A	#N/A	#N/A	#N/A	#N/A	#N/A	#N/A	#N/A	#N/A	#N/A	#N/A	#N/A	#N/A	#N/A	0.324706	#N/A	#N/A	#N/A	0.902928	1.10382	1.25368	#N/A	#N/A	#N/A	#N/A	#N/A	14	ENSG00000173992	CCS	protein_coding	copper chaperone for superoxide dismutase [Source:HGNC Symbol;Acc:HGNC:1613]
GPX7	#N/A	#N/A	1.512	#N/A	#N/A	1.92326	#N/A	1.98913	1.39705	#N/A	#N/A	#N/A	1.17627	#N/A	1.01798	#N/A	#N/A	#N/A	#N/A	0.682198	#N/A	#N/A	#N/A	#N/A	#N/A	#N/A	3.85434	#N/A	1.65756	#N/A	#N/A	#N/A	#N/A	#N/A	#N/A	#N/A	#N/A	#N/A	#N/A	#N/A	#N/A	#N/A	#N/A	#N/A	#N/A	#N/A	#N/A	#N/A	#N/A	#N/A	#N/A	2.40323	1.48888	#N/A	2.14376	1.16349	#N/A	1.52899	#N/A	#N/A	#N/A	#N/A	#N/A	14	ENSG00000116157	GPX7	protein_coding	glutathione peroxidase 7 [Source:HGNC Symbol;Acc:HGNC:4559]
#286739	#N/A	#N/A	0.274156	0.164636	0.173715	0.16843	#N/A	0.194533	#N/A	#N/A	#N/A	#N/A	#N/A	0.206233	0.205142	0.20314	#N/A	0.184199	#N/A	#N/A	#N/A	#N/A	#N/A	#N/A	#N/A	#N/A	#N/A	#N/A	0.167156	#N/A	#N/A	#N/A	#N/A	#N/A	#N/A	#N/A	#N/A	#N/A	#N/A	#N/A	#N/A	#N/A	#N/A	#N/A	#N/A	#N/A	#N/A	#N/A	#N/A	#N/A	#N/A	0.38201	0.178651	0.167487	0.160113	#N/A	#N/A	#N/A	#N/A	#N/A	#N/A	#N/A	#N/A	14	ENSG00000286739		lncRNA	novel transcript
HRK	#N/A	#N/A	0.517218	#N/A	#N/A	#N/A	#N/A	0.200688	#N/A	#N/A	#N/A	#N/A	#N/A	0.529194	0.218699	0.212992	#N/A	0.187125	#N/A	#N/A	#N/A	#N/A	0.201086	#N/A	#N/A	#N/A	0.1749	#N/A	#N/A	#N/A	0.347566	#N/A	#N/A	#N/A	#N/A	#N/A	#N/A	#N/A	0.0308739	#N/A	#N/A	#N/A	2.28967	#N/A	#N/A	#N/A	#N/A	#N/A	#N/A	0.0483671	0.234239	0.573085	#N/A	#N/A	#N/A	#N/A	#N/A	#N/A	#N/A	#N/A	#N/A	#N/A	#N/A	14	ENSG00000135116	HRK	protein_coding	harakiri, BCL2 interacting protein [Source:HGNC Symbol;Acc:HGNC:5185]
CELA2B	#N/A	#N/A	1.92315	1.21833	0.940357	0.721801	#N/A	1.3414	0.592787	0.893456	#N/A	#N/A	#N/A	1.11726	#N/A	#N/A	#N/A	0.964105	#N/A	#N/A	#N/A	#N/A	#N/A	#N/A	0.521709	#N/A	#N/A	#N/A	0.627187	#N/A	#N/A	#N/A	#N/A	#N/A	#N/A	#N/A	#N/A	#N/A	#N/A	#N/A	#N/A	#N/A	#N/A	#N/A	#N/A	#N/A	#N/A	#N/A	#N/A	#N/A	#N/A	0.939893	#N/A	#N/A	#N/A	#N/A	#N/A	0.573942	0.591905	#N/A	#N/A	#N/A	#N/A	14	ENSG00000215704	CELA2B	protein_coding	chymotrypsin like elastase 2B [Source:HGNC Symbol;Acc:HGNC:29995]
CHAF1A	#N/A	#N/A	0.87041	#N/A	2.01396	#N/A	#N/A	1.68775	1.6952	#N/A	0.8412	#N/A	1.19905	#N/A	#N/A	#N/A	1.01574	#N/A	#N/A	0.771271	#N/A	#N/A	#N/A	#N/A	#N/A	#N/A	#N/A	#N/A	#N/A	#N/A	#N/A	#N/A	#N/A	#N/A	#N/A	#N/A	#N/A	#N/A	#N/A	#N/A	#N/A	#N/A	#N/A	#N/A	#N/A	#N/A	#N/A	#N/A	#N/A	#N/A	#N/A	1.41091	1.37539	#N/A	1.4451	#N/A	0.535911	1.17249	1.66463	#N/A	#N/A	#N/A	#N/A	14	ENSG00000167670	CHAF1A	protein_coding	chromatin assembly factor 1 subunit A [Source:HGNC Symbol;Acc:HGNC:1910]
TRIM41	#N/A	#N/A	0.901167	1.16856	#N/A	#N/A	1.3402	1.2348	1.80831	#N/A	1.3279	#N/A	#N/A	1.09171	#N/A	0.887847	#N/A	#N/A	#N/A	#N/A	#N/A	#N/A	#N/A	#N/A	#N/A	#N/A	#N/A	#N/A	#N/A	#N/A	0.577043	#N/A	#N/A	#N/A	#N/A	#N/A	#N/A	#N/A	#N/A	#N/A	#N/A	#N/A	#N/A	#N/A	#N/A	#N/A	#N/A	#N/A	#N/A	#N/A	#N/A	1.27254	1.10293	#N/A	1.75988	#N/A	1.14053	1.41896	#N/A	#N/A	#N/A	#N/A	#N/A	14	ENSG00000146063	TRIM41	protein_coding	tripartite motif containing 41 [Source:HGNC Symbol;Acc:HGNC:19013]
POU2F1	#N/A	#N/A	0.264009	#N/A	0.494297	0.510721	0.46991	0.438862	0.898393	#N/A	0.678279	#N/A	#N/A	#N/A	#N/A	#N/A	#N/A	#N/A	#N/A	#N/A	#N/A	#N/A	#N/A	1.17369	#N/A	#N/A	#N/A	#N/A	1.04995	#N/A	#N/A	#N/A	#N/A	#N/A	#N/A	#N/A	#N/A	#N/A	#N/A	#N/A	#N/A	#N/A	#N/A	#N/A	#N/A	#N/A	#N/A	#N/A	#N/A	#N/A	#N/A	#N/A	#N/A	#N/A	0.45574	#N/A	1.77101	0.647641	#N/A	#N/A	#N/A	0.776353	1.36622	14	ENSG00000143190	POU2F1	protein_coding	POU class 2 homeobox 1 [Source:HGNC Symbol;Acc:HGNC:9212]
IRX3	#N/A	#N/A	0.134036	0.129136	0.115137	0.111065	#N/A	0.127462	#N/A	#N/A	#N/A	#N/A	#N/A	#N/A	#N/A	#N/A	#N/A	#N/A	#N/A	#N/A	#N/A	#N/A	#N/A	#N/A	#N/A	#N/A	#N/A	#N/A	0.11485	#N/A	#N/A	#N/A	#N/A	#N/A	0.00995628	#N/A	#N/A	0.01176	#N/A	#N/A	0.0553865	0.0143366	#N/A	#N/A	#N/A	#N/A	#N/A	#N/A	#N/A	#N/A	0.0272925	0.0443609	#N/A	#N/A	#N/A	#N/A	#N/A	#N/A	#N/A	#N/A	0.0980271	0.102113	#N/A	14	ENSG00000177508	IRX3	protein_coding	iroquois homeobox 3 [Source:HGNC Symbol;Acc:HGNC:14360]
NVL	#N/A	#N/A	#N/A	#N/A	#N/A	0.689656	0.788447	0.525806	0.984533	#N/A	#N/A	#N/A	#N/A	0.285587	#N/A	#N/A	#N/A	0.556468	#N/A	1.96888	#N/A	#N/A	#N/A	1.02964	#N/A	#N/A	#N/A	#N/A	0.574817	#N/A	#N/A	#N/A	#N/A	#N/A	#N/A	#N/A	#N/A	#N/A	#N/A	#N/A	#N/A	#N/A	#N/A	#N/A	#N/A	#N/A	#N/A	#N/A	#N/A	#N/A	#N/A	0.360062	0.549595	#N/A	0.792689	#N/A	1.76603	#N/A	0.742235	#N/A	#N/A	#N/A	#N/A	14	ENSG00000143748	NVL	protein_coding	nuclear VCP like [Source:HGNC Symbol;Acc:HGNC:8070]
RAB33B-AS1	#N/A	#N/A	0.387829	0.525566	0.4751	0.819307	#N/A	0.68335	1.39348	#N/A	#N/A	#N/A	0.390332	#N/A	#N/A	#N/A	#N/A	#N/A	#N/A	#N/A	#N/A	#N/A	#N/A	1.23739	#N/A	#N/A	0.555844	0.872006	0.738902	#N/A	#N/A	#N/A	#N/A	#N/A	#N/A	#N/A	#N/A	#N/A	#N/A	#N/A	#N/A	#N/A	#N/A	#N/A	#N/A	#N/A	#N/A	#N/A	#N/A	#N/A	#N/A	#N/A	0.378161	#N/A	#N/A	#N/A	1.307	#N/A	#N/A	#N/A	#N/A	#N/A	0.837428	14	ENSG00000273247	RAB33B-AS1	lncRNA	RAB33B antisense RNA 1 [Source:HGNC Symbol;Acc:HGNC:55153]
MTUS1-DT	#N/A	#N/A	1.90945	2.71597	2.59421	1.53243	3.1827	1.28308	3.10112	#N/A	1.0697	#N/A	#N/A	0.70974	1.57627	#N/A	#N/A	#N/A	#N/A	#N/A	#N/A	#N/A	#N/A	1.14925	#N/A	#N/A	#N/A	#N/A	3.51684	#N/A	#N/A	#N/A	#N/A	#N/A	#N/A	#N/A	#N/A	#N/A	#N/A	#N/A	#N/A	#N/A	#N/A	#N/A	#N/A	#N/A	#N/A	#N/A	#N/A	#N/A	#N/A	#N/A	#N/A	#N/A	#N/A	#N/A	#N/A	#N/A	#N/A	#N/A	#N/A	1.16632	1.326	14	ENSG00000253944	MTUS1-DT	lncRNA	MTUS1 divergent transcript [Source:HGNC Symbol;Acc:HGNC:55525]
#287323	#N/A	#N/A	0.336078	0.194552	0.171227	#N/A	#N/A	0.196567	#N/A	#N/A	#N/A	#N/A	0.193067	0.561198	0.215113	0.207839	#N/A	0.184097	#N/A	#N/A	#N/A	#N/A	#N/A	#N/A	#N/A	#N/A	0.171342	#N/A	#N/A	#N/A	0.232725	#N/A	0.18242	#N/A	#N/A	#N/A	#N/A	#N/A	#N/A	#N/A	#N/A	#N/A	#N/A	#N/A	#N/A	#N/A	#N/A	#N/A	#N/A	#N/A	#N/A	0.400882	0.204279	#N/A	#N/A	#N/A	#N/A	#N/A	#N/A	#N/A	#N/A	#N/A	#N/A	14	ENSG00000287323		lncRNA	novel transcript
#284726	#N/A	#N/A	1.37628	#N/A	#N/A	2.61002	#N/A	1.2348	#N/A	#N/A	1.03517	#N/A	0.986772	#N/A	1.06515	#N/A	#N/A	#N/A	1.74927	#N/A	#N/A	#N/A	1.06154	#N/A	#N/A	0.551274	1.93592	#N/A	1.78141	#N/A	#N/A	#N/A	#N/A	#N/A	#N/A	#N/A	#N/A	0.461844	#N/A	#N/A	0.490544	0.745632	#N/A	#N/A	#N/A	#N/A	#N/A	#N/A	#N/A	#N/A	#N/A	#N/A	#N/A	#N/A	#N/A	#N/A	#N/A	#N/A	#N/A	#N/A	#N/A	#N/A	#N/A	14	ENSG00000284726		lncRNA	novel transcript
TSN	#N/A	#N/A	1.60867	0.789072	1.05109	1.06659	#N/A	0.852617	1.66885	#N/A	2.6636	#N/A	#N/A	#N/A	#N/A	#N/A	#N/A	#N/A	#N/A	#N/A	#N/A	#N/A	#N/A	#N/A	#N/A	#N/A	#N/A	#N/A	#N/A	#N/A	#N/A	#N/A	#N/A	#N/A	#N/A	#N/A	0.663651	#N/A	#N/A	#N/A	#N/A	#N/A	#N/A	#N/A	#N/A	#N/A	#N/A	#N/A	#N/A	#N/A	#N/A	1.20895	#N/A	#N/A	1.03587	2.60047	2.90146	5.26239	1.37937	#N/A	#N/A	#N/A	#N/A	14	ENSG00000211460	TSN	protein_coding	translin [Source:HGNC Symbol;Acc:HGNC:12379]
EXOSC8	#N/A	#N/A	0.732192	0.644007	#N/A	#N/A	1.20572	0.599377	1.61715	#N/A	2.46654	#N/A	#N/A	#N/A	0.510245	#N/A	#N/A	#N/A	#N/A	1.43373	#N/A	#N/A	#N/A	2.65324	#N/A	#N/A	0.709934	#N/A	#N/A	#N/A	#N/A	#N/A	#N/A	#N/A	#N/A	#N/A	#N/A	#N/A	#N/A	#N/A	#N/A	#N/A	#N/A	#N/A	#N/A	#N/A	#N/A	#N/A	0.939992	#N/A	#N/A	#N/A	#N/A	#N/A	#N/A	1.07764	1.45494	1.76245	#N/A	#N/A	#N/A	#N/A	#N/A	14	ENSG00000120699	EXOSC8	protein_coding	exosome component 8 [Source:HGNC Symbol;Acc:HGNC:17035]
#287592	#N/A	#N/A	0.227102	0.200917	#N/A	#N/A	#N/A	0.197649	#N/A	#N/A	#N/A	#N/A	0.193885	0.251222	0.217805	0.211295	#N/A	0.188725	#N/A	#N/A	#N/A	#N/A	0.198352	#N/A	#N/A	#N/A	0.193088	#N/A	#N/A	#N/A	0.283237	#N/A	0.188661	#N/A	#N/A	#N/A	#N/A	#N/A	#N/A	#N/A	#N/A	#N/A	#N/A	#N/A	#N/A	#N/A	#N/A	#N/A	#N/A	0.0540411	#N/A	0.244755	#N/A	#N/A	#N/A	#N/A	#N/A	#N/A	#N/A	#N/A	#N/A	#N/A	#N/A	14	ENSG00000287592		lncRNA	novel transcript
MEAF6	#N/A	#N/A	0.379426	#N/A	#N/A	#N/A	0.974373	0.631006	1.17506	#N/A	1.7494	#N/A	#N/A	0.430857	#N/A	#N/A	0.753618	0.785791	#N/A	#N/A	#N/A	1.52185	#N/A	1.74423	#N/A	#N/A	#N/A	#N/A	#N/A	#N/A	0.562807	#N/A	#N/A	#N/A	#N/A	#N/A	#N/A	#N/A	#N/A	#N/A	#N/A	#N/A	#N/A	#N/A	#N/A	#N/A	#N/A	#N/A	0.917433	#N/A	#N/A	#N/A	#N/A	#N/A	#N/A	#N/A	#N/A	1.34658	0.775311	#N/A	#N/A	#N/A	#N/A	14	ENSG00000163875	MEAF6	protein_coding	MYST/Esa1 associated factor 6 [Source:HGNC Symbol;Acc:HGNC:25674]
C2orf49-DT	#N/A	#N/A	1.184	#N/A	#N/A	#N/A	1.13704	1.50376	0.944469	#N/A	#N/A	#N/A	#N/A	1.42469	2.28634	1.08049	#N/A	#N/A	0.882362	0.503651	#N/A	#N/A	#N/A	0.553784	#N/A	#N/A	1.30847	#N/A	1.33769	#N/A	#N/A	#N/A	#N/A	#N/A	#N/A	#N/A	#N/A	#N/A	#N/A	#N/A	#N/A	#N/A	#N/A	#N/A	#N/A	#N/A	#N/A	#N/A	#N/A	#N/A	#N/A	#N/A	#N/A	#N/A	#N/A	#N/A	0.465898	0.974499	#N/A	#N/A	#N/A	#N/A	#N/A	14	ENSG00000272994	C2orf49-DT	lncRNA	C2orf49 divergent transcript [Source:HGNC Symbol;Acc:HGNC:55178]
SUPT7L	#N/A	#N/A	0.802383	#N/A	0.955659	#N/A	1.32318	0.791644	1.71157	#N/A	2.00572	#N/A	#N/A	#N/A	#N/A	#N/A	0.97297	#N/A	#N/A	1.56806	#N/A	#N/A	#N/A	1.37736	#N/A	#N/A	#N/A	#N/A	#N/A	#N/A	#N/A	#N/A	#N/A	#N/A	#N/A	#N/A	#N/A	#N/A	#N/A	#N/A	#N/A	#N/A	#N/A	#N/A	#N/A	#N/A	#N/A	#N/A	#N/A	#N/A	#N/A	0.521203	0.764278	#N/A	#N/A	1.21456	3.17602	1.53574	#N/A	#N/A	#N/A	#N/A	#N/A	14	ENSG00000119760	SUPT7L	protein_coding	SPT7 like, STAGA complex subunit gamma [Source:HGNC Symbol;Acc:HGNC:30632]
LMBRD1	#N/A	#N/A	0.586042	#N/A	0.54125	0.615282	0.599251	0.416338	1.53512	#N/A	1.34464	#N/A	#N/A	#N/A	0.309409	#N/A	#N/A	#N/A	0.794141	0.846223	#N/A	#N/A	#N/A	1.01463	#N/A	#N/A	#N/A	#N/A	#N/A	#N/A	#N/A	#N/A	#N/A	#N/A	#N/A	#N/A	#N/A	#N/A	#N/A	#N/A	#N/A	#N/A	#N/A	#N/A	#N/A	#N/A	#N/A	#N/A	#N/A	#N/A	#N/A	#N/A	#N/A	#N/A	#N/A	0.942392	1.41034	0.575192	#N/A	#N/A	#N/A	#N/A	#N/A	14	ENSG00000168216	LMBRD1	protein_coding	LMBR1 domain containing 1 [Source:HGNC Symbol;Acc:HGNC:23038]
#260017	#N/A	#N/A	#N/A	#N/A	#N/A	#N/A	0.444544	0.847088	#N/A	#N/A	#N/A	#N/A	#N/A	1.20543	1.33512	0.99101	#N/A	0.543208	#N/A	#N/A	#N/A	#N/A	#N/A	#N/A	#N/A	#N/A	0.803935	0.469332	0.485933	#N/A	#N/A	#N/A	#N/A	#N/A	#N/A	#N/A	#N/A	#N/A	#N/A	#N/A	#N/A	#N/A	#N/A	#N/A	#N/A	#N/A	#N/A	#N/A	#N/A	#N/A	#N/A	3.10067	1.14048	0.454461	#N/A	#N/A	#N/A	0.350701	0.429274	#N/A	#N/A	#N/A	#N/A	14	ENSG00000260017		lncRNA	novel transcript, antisense to SMG1
SLC22A1	#N/A	#N/A	1.3972	1.69467	#N/A	#N/A	#N/A	1.12053	1.63666	#N/A	#N/A	#N/A	#N/A	0.982351	#N/A	1.18661	1.2525	1.21193	#N/A	#N/A	#N/A	#N/A	#N/A	1.22847	#N/A	#N/A	2.06219	3.28641	2.39047	#N/A	#N/A	#N/A	#N/A	#N/A	#N/A	#N/A	#N/A	#N/A	#N/A	#N/A	#N/A	#N/A	#N/A	#N/A	#N/A	#N/A	#N/A	#N/A	#N/A	#N/A	#N/A	#N/A	#N/A	#N/A	#N/A	#N/A	0.705005	#N/A	#N/A	#N/A	#N/A	2.00431	#N/A	14	ENSG00000175003	SLC22A1	protein_coding	solute carrier family 22 member 1 [Source:HGNC Symbol;Acc:HGNC:10963]
#223502	#N/A	#N/A	3.06687	#N/A	0.550629	0.426787	#N/A	0.659682	#N/A	#N/A	#N/A	#N/A	#N/A	1.17211	0.881911	0.923229	#N/A	0.48129	#N/A	#N/A	#N/A	#N/A	#N/A	#N/A	#N/A	#N/A	0.626313	#N/A	0.452885	#N/A	2.20955	#N/A	0.499415	#N/A	#N/A	#N/A	#N/A	#N/A	#N/A	#N/A	#N/A	#N/A	#N/A	#N/A	#N/A	#N/A	#N/A	#N/A	0.360466	#N/A	#N/A	#N/A	#N/A	#N/A	#N/A	#N/A	#N/A	0.314171	#N/A	#N/A	#N/A	#N/A	#N/A	14	ENSG00000223502		lncRNA	novel transcript
CRYM	#N/A	#N/A	0.00667355	#N/A	0.0572757	0.0567885	0.0524743	0.0646227	#N/A	#N/A	#N/A	#N/A	#N/A	#N/A	#N/A	#N/A	#N/A	#N/A	0.0576834	#N/A	#N/A	#N/A	#N/A	0.0588014	#N/A	#N/A	0.0635938	#N/A	#N/A	#N/A	#N/A	#N/A	#N/A	#N/A	#N/A	#N/A	#N/A	#N/A	#N/A	#N/A	#N/A	#N/A	#N/A	#N/A	0.000482658	#N/A	0.000870127	#N/A	#N/A	0.000987854	#N/A	#N/A	#N/A	#N/A	0.0568196	#N/A	#N/A	#N/A	#N/A	#N/A	#N/A	0.0625445	0.0668046	14	ENSG00000103316	CRYM	protein_coding	crystallin mu [Source:HGNC Symbol;Acc:HGNC:2418]
DHRS7C	#N/A	#N/A	0.132381	0.10491	#N/A	#N/A	#N/A	0.105049	#N/A	#N/A	#N/A	#N/A	0.10177	0.136089	0.112802	0.109624	0.0917797	0.100083	#N/A	#N/A	#N/A	#N/A	#N/A	#N/A	#N/A	#N/A	0.102452	#N/A	#N/A	#N/A	0.0941111	#N/A	0.0952999	#N/A	#N/A	#N/A	#N/A	#N/A	#N/A	#N/A	#N/A	#N/A	#N/A	#N/A	#N/A	#N/A	#N/A	#N/A	#N/A	#N/A	#N/A	0.137379	0.109224	#N/A	#N/A	#N/A	#N/A	#N/A	#N/A	#N/A	#N/A	#N/A	#N/A	14	ENSG00000184544	DHRS7C	protein_coding	dehydrogenase/reductase 7C [Source:HGNC Symbol;Acc:HGNC:32423]
RAB5B	#N/A	#N/A	0.704818	0.89214	0.675377	0.832087	0.90746	0.666195	1.54381	#N/A	2.3368	#N/A	#N/A	#N/A	#N/A	#N/A	#N/A	#N/A	#N/A	2.64221	#N/A	#N/A	#N/A	1.79686	#N/A	#N/A	#N/A	0.894145	#N/A	1.73148	#N/A	#N/A	#N/A	#N/A	#N/A	#N/A	0.347005	#N/A	#N/A	#N/A	#N/A	#N/A	#N/A	#N/A	#N/A	#N/A	#N/A	#N/A	#N/A	#N/A	#N/A	#N/A	#N/A	#N/A	#N/A	1.061	#N/A	#N/A	#N/A	#N/A	#N/A	#N/A	#N/A	14	ENSG00000111540	RAB5B	protein_coding	RAB5B, member RAS oncogene family [Source:HGNC Symbol;Acc:HGNC:9784]
GCN1	#N/A	#N/A	0.720868	#N/A	0.824048	0.766318	#N/A	0.559101	1.95824	#N/A	2.91033	#N/A	0.635081	#N/A	#N/A	#N/A	#N/A	#N/A	#N/A	#N/A	1.09935	#N/A	#N/A	#N/A	0.793176	#N/A	#N/A	#N/A	#N/A	#N/A	#N/A	#N/A	#N/A	#N/A	#N/A	#N/A	#N/A	#N/A	#N/A	#N/A	#N/A	#N/A	#N/A	#N/A	#N/A	#N/A	#N/A	#N/A	#N/A	#N/A	#N/A	0.296371	#N/A	#N/A	1.55418	#N/A	1.78905	1.45986	0.80611	#N/A	#N/A	#N/A	#N/A	14	ENSG00000089154	GCN1	protein_coding	GCN1 activator of EIF2AK4 [Source:HGNC Symbol;Acc:HGNC:4199]
#250909	#N/A	#N/A	2.65424	#N/A	#N/A	#N/A	#N/A	1.09926	0.424712	#N/A	#N/A	#N/A	#N/A	1.83797	1.17296	1.46002	#N/A	#N/A	0.540246	#N/A	#N/A	#N/A	1.45885	#N/A	0.44828	#N/A	#N/A	0.592282	#N/A	#N/A	#N/A	#N/A	#N/A	#N/A	#N/A	#N/A	#N/A	#N/A	#N/A	#N/A	#N/A	#N/A	#N/A	#N/A	#N/A	#N/A	#N/A	#N/A	#N/A	#N/A	#N/A	1.62961	#N/A	#N/A	0.562557	0.377081	#N/A	#N/A	0.523443	#N/A	#N/A	#N/A	#N/A	14	ENSG00000250909		lncRNA	novel transcript
ELF1	#N/A	#N/A	#N/A	#N/A	#N/A	#N/A	0.675357	0.342624	0.669803	#N/A	1.08791	#N/A	#N/A	#N/A	#N/A	#N/A	0.474794	#N/A	#N/A	1.05558	#N/A	#N/A	#N/A	#N/A	#N/A	#N/A	#N/A	#N/A	#N/A	#N/A	0.20667	#N/A	#N/A	#N/A	#N/A	#N/A	#N/A	#N/A	#N/A	#N/A	#N/A	#N/A	#N/A	#N/A	#N/A	#N/A	#N/A	#N/A	#N/A	#N/A	#N/A	0.287382	0.406889	0.749011	0.757346	0.632097	2.02809	1.10278	#N/A	#N/A	#N/A	#N/A	#N/A	14	ENSG00000120690	ELF1	protein_coding	E74 like ETS transcription factor 1 [Source:HGNC Symbol;Acc:HGNC:3316]
YIPF4	#N/A	#N/A	0.246527	#N/A	#N/A	#N/A	0.643675	0.499236	1.04443	#N/A	1.38204	#N/A	#N/A	#N/A	#N/A	#N/A	#N/A	#N/A	#N/A	1.05722	0.962238	#N/A	#N/A	1.23161	#N/A	#N/A	#N/A	#N/A	#N/A	#N/A	#N/A	#N/A	#N/A	#N/A	#N/A	#N/A	#N/A	#N/A	#N/A	#N/A	#N/A	#N/A	#N/A	#N/A	#N/A	#N/A	#N/A	#N/A	0.682501	#N/A	#N/A	#N/A	#N/A	0.776241	#N/A	0.620393	1.55707	1.19435	#N/A	1.00213	#N/A	#N/A	#N/A	14	ENSG00000119820	YIPF4	protein_coding	Yip1 domain family member 4 [Source:HGNC Symbol;Acc:HGNC:28145]
#267546	#N/A	#N/A	2.20707	1.9157	#N/A	#N/A	#N/A	1.34537	1.34997	#N/A	#N/A	#N/A	#N/A	#N/A	#N/A	#N/A	#N/A	1.68024	#N/A	#N/A	0.914507	#N/A	#N/A	0.757477	#N/A	#N/A	1.92269	#N/A	#N/A	#N/A	#N/A	#N/A	#N/A	#N/A	#N/A	#N/A	#N/A	#N/A	#N/A	#N/A	#N/A	#N/A	#N/A	#N/A	#N/A	#N/A	#N/A	#N/A	#N/A	#N/A	#N/A	1.77425	1.38461	1.35824	#N/A	1.19596	#N/A	1.07208	1.37001	#N/A	#N/A	#N/A	#N/A	14	ENSG00000267546		lncRNA	novel transcript, antisense to PRCD
ABHD16A#204427	#N/A	#N/A	0.808847	#N/A	#N/A	#N/A	1.14566	0.708032	2.79851	#N/A	2.70729	#N/A	#N/A	#N/A	#N/A	0.563215	#N/A	#N/A	#N/A	#N/A	#N/A	#N/A	#N/A	#N/A	#N/A	#N/A	0.658183	1.01158	#N/A	#N/A	0.539946	#N/A	#N/A	#N/A	#N/A	#N/A	#N/A	#N/A	#N/A	#N/A	#N/A	#N/A	#N/A	#N/A	#N/A	#N/A	#N/A	#N/A	#N/A	#N/A	#N/A	0.841933	#N/A	#N/A	1.63571	#N/A	1.83317	1.76716	0.997575	#N/A	#N/A	#N/A	#N/A	14	ENSG00000204427	ABHD16A	protein_coding	abhydrolase domain containing 16A, phospholipase [Source:HGNC Symbol;Acc:HGNC:13921]
EIF2S3	#N/A	#N/A	0.987438	#N/A	0.787141	0.830892	0.926843	0.429674	2.81297	#N/A	3.12881	#N/A	0.401139	#N/A	#N/A	#N/A	#N/A	#N/A	#N/A	1.29244	#N/A	0.674012	#N/A	#N/A	#N/A	#N/A	#N/A	#N/A	#N/A	#N/A	#N/A	#N/A	#N/A	#N/A	#N/A	#N/A	0.48107	#N/A	#N/A	#N/A	#N/A	#N/A	#N/A	#N/A	#N/A	#N/A	#N/A	#N/A	#N/A	#N/A	#N/A	#N/A	#N/A	#N/A	#N/A	#N/A	1.22949	1.58831	#N/A	1.28054	#N/A	#N/A	#N/A	14	ENSG00000130741	EIF2S3	protein_coding	eukaryotic translation initiation factor 2 subunit gamma [Source:HGNC Symbol;Acc:HGNC:3267]
PNKD	#N/A	#N/A	0.921051	#N/A	#N/A	#N/A	#N/A	0.826832	#N/A	#N/A	0.52062	#N/A	#N/A	#N/A	#N/A	#N/A	#N/A	0.816841	#N/A	#N/A	#N/A	#N/A	#N/A	#N/A	#N/A	#N/A	#N/A	#N/A	#N/A	#N/A	#N/A	#N/A	#N/A	#N/A	0.925762	#N/A	1.07752	0.83397	#N/A	#N/A	0.731456	1.86957	#N/A	#N/A	#N/A	#N/A	#N/A	#N/A	#N/A	#N/A	0.618805	#N/A	#N/A	1.1616	#N/A	#N/A	0.477985	#N/A	#N/A	#N/A	#N/A	1.35437	1.16006	14	ENSG00000127838	PNKD	protein_coding	PNKD metallo-beta-lactamase domain containing [Source:HGNC Symbol;Acc:HGNC:9153]
PDXK	#N/A	#N/A	1.59808	0.796957	1.58731	2.07547	1.01169	0.746289	2.68357	#N/A	#N/A	#N/A	#N/A	#N/A	#N/A	#N/A	#N/A	#N/A	#N/A	#N/A	#N/A	#N/A	#N/A	#N/A	#N/A	#N/A	#N/A	#N/A	#N/A	#N/A	#N/A	#N/A	#N/A	#N/A	#N/A	#N/A	0.326928	#N/A	0.366395	0.43619	0.371879	#N/A	#N/A	#N/A	#N/A	#N/A	#N/A	#N/A	#N/A	#N/A	0.430019	#N/A	#N/A	#N/A	#N/A	#N/A	1.52837	1.90342	#N/A	#N/A	#N/A	#N/A	#N/A	14	ENSG00000160209	PDXK	protein_coding	pyridoxal kinase [Source:HGNC Symbol;Acc:HGNC:8819]
SENP6	#N/A	#N/A	0.434891	0.225447	0.639987	0.756186	0.408853	0.254936	1.35632	#N/A	1.30242	#N/A	#N/A	#N/A	#N/A	#N/A	#N/A	#N/A	#N/A	0.764734	#N/A	#N/A	#N/A	0.544631	#N/A	#N/A	#N/A	#N/A	0.396258	#N/A	#N/A	#N/A	#N/A	#N/A	#N/A	#N/A	#N/A	#N/A	#N/A	#N/A	#N/A	#N/A	#N/A	#N/A	#N/A	#N/A	#N/A	#N/A	#N/A	0.144268	#N/A	#N/A	#N/A	#N/A	#N/A	#N/A	1.24661	#N/A	#N/A	#N/A	#N/A	0.468719	#N/A	14	ENSG00000112701	SENP6	protein_coding	SUMO specific peptidase 6 [Source:HGNC Symbol;Acc:HGNC:20944]
XPO1	#N/A	#N/A	0.71513	#N/A	0.626094	1.17414	0.904498	0.328252	1.4776	#N/A	1.7314	#N/A	#N/A	#N/A	0.369309	#N/A	#N/A	#N/A	#N/A	0.895351	0.710519	#N/A	#N/A	1.01119	#N/A	#N/A	#N/A	#N/A	#N/A	#N/A	#N/A	#N/A	#N/A	#N/A	#N/A	#N/A	#N/A	#N/A	#N/A	#N/A	#N/A	#N/A	#N/A	#N/A	#N/A	#N/A	#N/A	#N/A	#N/A	#N/A	#N/A	#N/A	#N/A	#N/A	0.521207	#N/A	1.46066	0.871376	#N/A	#N/A	#N/A	#N/A	#N/A	14	ENSG00000082898	XPO1	protein_coding	exportin 1 [Source:HGNC Symbol;Acc:HGNC:12825]
#213994	#N/A	#N/A	0.829864	#N/A	#N/A	1.1525	#N/A	0.943933	#N/A	#N/A	0.475197	#N/A	#N/A	1.10696	1.03796	1.27295	0.752477	#N/A	#N/A	#N/A	#N/A	#N/A	#N/A	#N/A	#N/A	#N/A	#N/A	#N/A	#N/A	#N/A	#N/A	#N/A	#N/A	#N/A	#N/A	#N/A	#N/A	#N/A	#N/A	#N/A	#N/A	#N/A	#N/A	#N/A	#N/A	#N/A	#N/A	#N/A	#N/A	#N/A	0.716813	0.713951	0.909651	0.958161	#N/A	0.580033	0.34829	#N/A	#N/A	#N/A	#N/A	#N/A	#N/A	14	ENSG00000213994		lncRNA	novel transcript
LRRC29	#N/A	#N/A	#N/A	#N/A	#N/A	#N/A	#N/A	0.788091	#N/A	#N/A	#N/A	#N/A	#N/A	0.661517	1.03309	0.690904	#N/A	#N/A	1.8364	#N/A	#N/A	#N/A	#N/A	1.40684	#N/A	#N/A	0.971957	#N/A	#N/A	#N/A	0.832358	#N/A	#N/A	#N/A	#N/A	#N/A	#N/A	#N/A	#N/A	#N/A	#N/A	#N/A	#N/A	#N/A	#N/A	#N/A	#N/A	#N/A	#N/A	#N/A	#N/A	1.65335	#N/A	1.22478	1.65269	#N/A	#N/A	2.96228	2.80837	#N/A	#N/A	1.18948	#N/A	14	ENSG00000125122	LRRC29	transcribed_unitary_pseudogene	leucine rich repeat containing 29 [Source:HGNC Symbol;Acc:HGNC:13605]
KAT14	#N/A	#N/A	1.68563	1.45604	2.26372	2.6344	1.49754	0.739829	1.8456	#N/A	#N/A	#N/A	1.08779	#N/A	#N/A	#N/A	#N/A	#N/A	#N/A	#N/A	#N/A	#N/A	#N/A	#N/A	#N/A	#N/A	0.791399	#N/A	#N/A	#N/A	#N/A	#N/A	#N/A	#N/A	#N/A	#N/A	#N/A	#N/A	#N/A	#N/A	#N/A	#N/A	#N/A	#N/A	#N/A	#N/A	#N/A	#N/A	#N/A	#N/A	#N/A	0.834196	#N/A	1.47959	1.15972	#N/A	1.28809	1.66794	#N/A	#N/A	#N/A	#N/A	#N/A	14	ENSG00000149474	KAT14	protein_coding	lysine acetyltransferase 14 [Source:HGNC Symbol;Acc:HGNC:15904]
ZKSCAN7-AS1#236869	#N/A	#N/A	#N/A	#N/A	#N/A	0.682154	#N/A	0.481587	1.26443	#N/A	1.09261	#N/A	#N/A	#N/A	#N/A	#N/A	#N/A	#N/A	#N/A	0.953246	#N/A	#N/A	#N/A	1.29993	#N/A	#N/A	0.771544	1.43859	1.4891	#N/A	#N/A	#N/A	#N/A	#N/A	#N/A	#N/A	#N/A	#N/A	#N/A	#N/A	#N/A	#N/A	#N/A	#N/A	#N/A	#N/A	#N/A	#N/A	#N/A	#N/A	#N/A	#N/A	#N/A	#N/A	#N/A	0.817174	1.41163	0.704282	#N/A	#N/A	#N/A	1.27505	1.22304	14	ENSG00000236869	ZKSCAN7-AS1	lncRNA	ZKSCAN7 ZNF cluster antisense RNA 1 [Source:HGNC Symbol;Acc:HGNC:53964]
MRM1#278619	#N/A	#N/A	1.33062	#N/A	1.22584	0.895577	#N/A	0.941715	#N/A	#N/A	#N/A	#N/A	1.59521	0.734896	#N/A	#N/A	#N/A	1.35064	#N/A	#N/A	#N/A	#N/A	#N/A	#N/A	#N/A	#N/A	#N/A	#N/A	#N/A	#N/A	#N/A	#N/A	#N/A	#N/A	#N/A	#N/A	#N/A	#N/A	#N/A	#N/A	#N/A	#N/A	#N/A	#N/A	#N/A	#N/A	#N/A	#N/A	#N/A	#N/A	#N/A	1.85983	1.92823	0.851209	0.782498	0.64199	0.336109	0.560423	#N/A	#N/A	#N/A	#N/A	#N/A	14	ENSG00000278619	MRM1	protein_coding	mitochondrial rRNA methyltransferase 1 [Source:HGNC Symbol;Acc:HGNC:26202]
PHIP	#N/A	#N/A	0.214409	#N/A	#N/A	#N/A	0.565615	0.255236	0.822042	#N/A	1.1338	#N/A	#N/A	#N/A	0.293945	0.364155	#N/A	#N/A	#N/A	0.592719	#N/A	#N/A	#N/A	0.828075	#N/A	#N/A	#N/A	#N/A	#N/A	#N/A	#N/A	#N/A	#N/A	#N/A	#N/A	#N/A	#N/A	#N/A	#N/A	#N/A	#N/A	#N/A	#N/A	#N/A	#N/A	#N/A	#N/A	#N/A	0.531648	#N/A	#N/A	#N/A	#N/A	0.379165	#N/A	#N/A	1.47962	0.81937	#N/A	0.729586	#N/A	#N/A	#N/A	14	ENSG00000146247	PHIP	protein_coding	pleckstrin homology domain interacting protein [Source:HGNC Symbol;Acc:HGNC:15673]
FAM186B	#N/A	#N/A	1.74573	1.09683	2.42873	1.677	#N/A	1.21268	#N/A	#N/A	#N/A	#N/A	1.72692	#N/A	2.50722	#N/A	#N/A	#N/A	#N/A	#N/A	#N/A	#N/A	#N/A	#N/A	#N/A	#N/A	#N/A	1.1796	#N/A	#N/A	#N/A	#N/A	#N/A	#N/A	#N/A	#N/A	#N/A	#N/A	0.700748	#N/A	#N/A	#N/A	#N/A	#N/A	#N/A	#N/A	#N/A	#N/A	#N/A	#N/A	#N/A	1.00907	1.07186	#N/A	#N/A	#N/A	#N/A	0.864686	#N/A	#N/A	#N/A	0.973443	0.764938	14	ENSG00000135436	FAM186B	protein_coding	family with sequence similarity 186 member B [Source:HGNC Symbol;Acc:HGNC:25296]
CLK1	#N/A	#N/A	#N/A	#N/A	0.978992	0.651704	0.653774	0.33051	1.02966	#N/A	1.94679	#N/A	#N/A	#N/A	#N/A	#N/A	#N/A	#N/A	#N/A	0.743002	#N/A	#N/A	#N/A	#N/A	#N/A	#N/A	#N/A	#N/A	#N/A	#N/A	#N/A	#N/A	#N/A	#N/A	#N/A	#N/A	#N/A	#N/A	#N/A	#N/A	#N/A	0.339128	#N/A	#N/A	#N/A	#N/A	#N/A	#N/A	0.779134	#N/A	#N/A	#N/A	#N/A	#N/A	#N/A	0.798903	2.31637	0.912665	0.906194	0.973197	#N/A	#N/A	#N/A	14	ENSG00000013441	CLK1	protein_coding	CDC like kinase 1 [Source:HGNC Symbol;Acc:HGNC:2068]
EXOG	#N/A	#N/A	#N/A	0.594033	0.576087	#N/A	#N/A	0.491777	#N/A	#N/A	0.942183	#N/A	#N/A	0.388711	0.441583	#N/A	#N/A	#N/A	#N/A	#N/A	#N/A	1.0749	#N/A	1.06603	#N/A	#N/A	0.666886	0.890693	#N/A	3.03885	#N/A	#N/A	#N/A	#N/A	#N/A	#N/A	#N/A	#N/A	#N/A	#N/A	#N/A	#N/A	0.267898	#N/A	#N/A	#N/A	#N/A	#N/A	#N/A	#N/A	#N/A	#N/A	#N/A	0.821982	#N/A	#N/A	#N/A	1.34117	#N/A	#N/A	#N/A	#N/A	#N/A	14	ENSG00000157036	EXOG	protein_coding	exo/endonuclease G [Source:HGNC Symbol;Acc:HGNC:3347]
IRGQ	#N/A	#N/A	1.44363	#N/A	#N/A	1.98773	#N/A	0.846151	1.23533	#N/A	1.17979	#N/A	#N/A	#N/A	#N/A	#N/A	1.20905	#N/A	1.29766	#N/A	#N/A	1.78438	#N/A	1.29175	#N/A	#N/A	#N/A	1.28758	#N/A	#N/A	#N/A	#N/A	#N/A	#N/A	#N/A	#N/A	#N/A	#N/A	#N/A	#N/A	#N/A	#N/A	#N/A	#N/A	#N/A	#N/A	#N/A	#N/A	#N/A	#N/A	#N/A	0.936831	0.864519	1.82543	1.41068	#N/A	#N/A	#N/A	#N/A	#N/A	#N/A	#N/A	#N/A	14	ENSG00000167378	IRGQ	protein_coding	immunity related GTPase Q [Source:HGNC Symbol;Acc:HGNC:24868]
SAMD4A-AS1	#N/A	#N/A	0.475931	0.195297	#N/A	#N/A	#N/A	0.15754	#N/A	#N/A	#N/A	#N/A	#N/A	0.396908	0.216875	0.182091	#N/A	#N/A	#N/A	#N/A	#N/A	#N/A	#N/A	#N/A	#N/A	#N/A	0.192521	0.162873	0.168818	#N/A	0.357667	#N/A	0.180556	#N/A	#N/A	#N/A	#N/A	#N/A	#N/A	#N/A	#N/A	#N/A	#N/A	#N/A	#N/A	#N/A	#N/A	#N/A	#N/A	#N/A	#N/A	0.254614	#N/A	#N/A	0.149554	0.11425	#N/A	#N/A	#N/A	#N/A	#N/A	#N/A	#N/A	14	ENSG00000285774	SAMD4A-AS1	lncRNA	SAMD4A antisense RNA 1 [Source:HGNC Symbol;Acc:HGNC:54803]
#286329	#N/A	#N/A	0.903992	0.395369	#N/A	#N/A	#N/A	0.451913	#N/A	#N/A	#N/A	#N/A	#N/A	1.57086	0.476574	0.481289	#N/A	0.316691	#N/A	#N/A	#N/A	0.194936	0.353163	#N/A	#N/A	#N/A	#N/A	#N/A	0.205415	#N/A	#N/A	#N/A	#N/A	#N/A	#N/A	#N/A	#N/A	#N/A	#N/A	#N/A	#N/A	#N/A	#N/A	#N/A	#N/A	#N/A	#N/A	#N/A	#N/A	#N/A	0.251886	0.756659	0.411225	#N/A	#N/A	0.16243	#N/A	#N/A	#N/A	#N/A	#N/A	#N/A	#N/A	14	ENSG00000286329		lncRNA	novel transcript
TANK	#N/A	#N/A	0.399633	#N/A	0.783304	0.919915	1.064	0.314235	1.18132	#N/A	0.858585	#N/A	#N/A	#N/A	#N/A	#N/A	#N/A	#N/A	#N/A	#N/A	#N/A	#N/A	#N/A	#N/A	#N/A	#N/A	#N/A	#N/A	#N/A	#N/A	#N/A	#N/A	#N/A	#N/A	#N/A	#N/A	#N/A	#N/A	#N/A	#N/A	#N/A	#N/A	#N/A	#N/A	#N/A	#N/A	#N/A	#N/A	#N/A	#N/A	#N/A	0.359757	0.381009	#N/A	1.22163	0.799633	3.92537	1.28153	0.542069	#N/A	#N/A	#N/A	#N/A	14	ENSG00000136560	TANK	protein_coding	TRAF family member associated NFKB activator [Source:HGNC Symbol;Acc:HGNC:11562]
LINC02109#259786	#N/A	#N/A	#N/A	#N/A	#N/A	#N/A	#N/A	0.111551	#N/A	#N/A	#N/A	#N/A	#N/A	0.237206	#N/A	0.155179	0.0962345	0.161387	#N/A	#N/A	#N/A	#N/A	#N/A	0.128027	#N/A	#N/A	#N/A	#N/A	#N/A	#N/A	#N/A	#N/A	#N/A	#N/A	#N/A	#N/A	#N/A	#N/A	0.0290258	0.0379242	#N/A	0.0374488	0.864912	#N/A	#N/A	#N/A	#N/A	0.00341465	#N/A	#N/A	#N/A	#N/A	#N/A	#N/A	#N/A	0.0597053	#N/A	#N/A	#N/A	#N/A	0.0179951	#N/A	0.0276186	14	ENSG00000259786	LINC02109	lncRNA	long intergenic non-protein coding RNA 2109 [Source:HGNC Symbol;Acc:HGNC:52964]
#287710	#N/A	#N/A	1.57068	#N/A	1.05781	#N/A	#N/A	1.14225	#N/A	#N/A	#N/A	#N/A	1.23715	0.868585	1.17966	#N/A	#N/A	#N/A	#N/A	#N/A	#N/A	0.550213	#N/A	#N/A	#N/A	#N/A	1.17975	#N/A	0.709528	#N/A	#N/A	#N/A	#N/A	#N/A	#N/A	#N/A	0.313044	#N/A	#N/A	#N/A	#N/A	#N/A	#N/A	#N/A	#N/A	#N/A	#N/A	#N/A	#N/A	#N/A	#N/A	2.41261	#N/A	#N/A	0.641674	#N/A	#N/A	0.484872	0.586071	#N/A	#N/A	#N/A	#N/A	14	ENSG00000287710		lncRNA	novel transcript, antisense to PSMC3IP
PSMG3-AS1	#N/A	#N/A	1.50224	1.28176	2.10384	1.90288	#N/A	0.864243	#N/A	#N/A	1.04114	#N/A	#N/A	#N/A	#N/A	#N/A	#N/A	#N/A	#N/A	0.994835	#N/A	#N/A	#N/A	#N/A	#N/A	#N/A	#N/A	1.53843	#N/A	#N/A	#N/A	#N/A	#N/A	#N/A	#N/A	#N/A	#N/A	#N/A	#N/A	#N/A	#N/A	#N/A	#N/A	#N/A	#N/A	#N/A	#N/A	#N/A	#N/A	#N/A	#N/A	1.45222	1.53366	1.213	#N/A	1.5614	#N/A	1.32748	#N/A	#N/A	#N/A	1.22572	#N/A	14	ENSG00000230487	PSMG3-AS1	lncRNA	PSMG3 antisense RNA 1 (head to head) [Source:HGNC Symbol;Acc:HGNC:22230]
ACAD9	#N/A	#N/A	1.07845	#N/A	1.06668	1.92545	0.902869	#N/A	3.27232	#N/A	1.25109	#N/A	#N/A	#N/A	#N/A	#N/A	#N/A	#N/A	#N/A	2.49675	#N/A	#N/A	#N/A	1.67791	#N/A	#N/A	0.630579	#N/A	#N/A	#N/A	#N/A	#N/A	#N/A	#N/A	#N/A	#N/A	#N/A	#N/A	#N/A	#N/A	#N/A	#N/A	#N/A	#N/A	#N/A	#N/A	#N/A	#N/A	0.825082	#N/A	#N/A	#N/A	#N/A	#N/A	#N/A	#N/A	1.78252	1.52263	0.909064	1.43813	#N/A	#N/A	#N/A	14	ENSG00000177646	ACAD9	protein_coding	acyl-CoA dehydrogenase family member 9 [Source:HGNC Symbol;Acc:HGNC:21497]
C11orf58	#N/A	#N/A	0.802266	#N/A	0.836321	#N/A	0.890856	#N/A	2.21015	#N/A	2.5011	#N/A	#N/A	#N/A	#N/A	#N/A	#N/A	#N/A	#N/A	1.26723	#N/A	#N/A	#N/A	1.18806	#N/A	#N/A	0.465612	#N/A	#N/A	#N/A	#N/A	#N/A	#N/A	#N/A	#N/A	#N/A	0.433542	#N/A	#N/A	#N/A	#N/A	#N/A	#N/A	#N/A	#N/A	#N/A	#N/A	#N/A	#N/A	#N/A	#N/A	0.340459	#N/A	#N/A	#N/A	0.930919	0.918613	1.44673	#N/A	#N/A	#N/A	0.733354	#N/A	14	ENSG00000110696	C11orf58	protein_coding	chromosome 11 open reading frame 58 [Source:HGNC Symbol;Acc:HGNC:16990]
IARS1	#N/A	#N/A	0.623166	#N/A	0.783133	0.897605	#N/A	#N/A	2.26224	#N/A	2.35453	#N/A	0.577715	#N/A	#N/A	#N/A	#N/A	#N/A	#N/A	0.89703	#N/A	#N/A	#N/A	0.919711	#N/A	#N/A	0.780412	#N/A	0.912059	#N/A	#N/A	#N/A	#N/A	#N/A	#N/A	#N/A	0.300915	#N/A	#N/A	#N/A	#N/A	#N/A	#N/A	#N/A	#N/A	#N/A	#N/A	#N/A	#N/A	#N/A	#N/A	#N/A	#N/A	#N/A	#N/A	0.708902	1.93581	1.3225	#N/A	#N/A	#N/A	#N/A	#N/A	14	ENSG00000196305	IARS1	protein_coding	isoleucyl-tRNA synthetase 1 [Source:HGNC Symbol;Acc:HGNC:5330]
MTREX	#N/A	#N/A	0.386684	#N/A	#N/A	1.06557	0.848341	#N/A	1.52964	#N/A	2.18396	#N/A	#N/A	#N/A	#N/A	#N/A	#N/A	#N/A	#N/A	1.06947	#N/A	#N/A	#N/A	1.04617	#N/A	#N/A	0.858315	#N/A	0.846636	#N/A	#N/A	#N/A	#N/A	#N/A	#N/A	#N/A	#N/A	#N/A	#N/A	#N/A	#N/A	#N/A	#N/A	#N/A	#N/A	#N/A	#N/A	#N/A	#N/A	#N/A	#N/A	#N/A	#N/A	#N/A	#N/A	0.599746	1.81494	0.825239	0.929473	#N/A	#N/A	#N/A	0.728342	14	ENSG00000039123	MTREX	protein_coding	Mtr4 exosome RNA helicase [Source:HGNC Symbol;Acc:HGNC:18734]
DDB1	#N/A	#N/A	0.80387	#N/A	0.599216	#N/A	1.01695	#N/A	1.98701	#N/A	1.55426	#N/A	0.570351	#N/A	#N/A	#N/A	#N/A	#N/A	#N/A	1.78861	#N/A	#N/A	#N/A	#N/A	#N/A	#N/A	#N/A	#N/A	#N/A	#N/A	#N/A	#N/A	#N/A	#N/A	#N/A	#N/A	0.437733	#N/A	#N/A	#N/A	#N/A	#N/A	#N/A	#N/A	#N/A	#N/A	#N/A	#N/A	#N/A	#N/A	#N/A	0.691243	#N/A	#N/A	0.693903	0.814243	2.47186	1.34974	#N/A	1.90137	#N/A	#N/A	#N/A	14	ENSG00000167986	DDB1	protein_coding	damage specific DNA binding protein 1 [Source:HGNC Symbol;Acc:HGNC:2717]
CHCHD6	#N/A	#N/A	0.753632	1.16808	1.04694	1.44244	0.77058	#N/A	2.31766	#N/A	#N/A	#N/A	#N/A	0.613416	0.651303	#N/A	#N/A	1.25472	1.31683	2.85014	#N/A	#N/A	#N/A	#N/A	#N/A	#N/A	1.02604	#N/A	0.952602	#N/A	0.600482	#N/A	#N/A	#N/A	#N/A	#N/A	#N/A	#N/A	#N/A	#N/A	#N/A	#N/A	#N/A	#N/A	#N/A	#N/A	#N/A	#N/A	#N/A	#N/A	#N/A	#N/A	#N/A	#N/A	#N/A	#N/A	#N/A	#N/A	#N/A	#N/A	#N/A	#N/A	#N/A	14	ENSG00000159685	CHCHD6	protein_coding	coiled-coil-helix-coiled-coil-helix domain containing 6 [Source:HGNC Symbol;Acc:HGNC:28184]
NOC3L	#N/A	#N/A	1.41426	#N/A	0.778704	2.114	1.1225	#N/A	2.15736	#N/A	3.1821	#N/A	0.757376	#N/A	#N/A	#N/A	#N/A	0.609178	0.85973	1.57355	#N/A	#N/A	#N/A	1.15377	#N/A	#N/A	#N/A	#N/A	#N/A	#N/A	#N/A	#N/A	#N/A	#N/A	#N/A	#N/A	#N/A	#N/A	#N/A	#N/A	#N/A	#N/A	#N/A	#N/A	#N/A	#N/A	#N/A	#N/A	#N/A	#N/A	#N/A	#N/A	#N/A	0.87828	#N/A	#N/A	3.88487	1.42225	#N/A	#N/A	#N/A	#N/A	#N/A	14	ENSG00000173145	NOC3L	protein_coding	NOC3 like DNA replication regulator [Source:HGNC Symbol;Acc:HGNC:24034]
TTC21B	#N/A	#N/A	0.402411	0.485983	0.529363	1.18477	#N/A	#N/A	1.31975	#N/A	1.14442	#N/A	#N/A	#N/A	#N/A	#N/A	#N/A	#N/A	#N/A	0.77092	#N/A	#N/A	#N/A	#N/A	#N/A	#N/A	0.733552	0.759967	0.836521	#N/A	#N/A	#N/A	#N/A	#N/A	#N/A	#N/A	#N/A	#N/A	#N/A	#N/A	#N/A	#N/A	#N/A	#N/A	#N/A	#N/A	#N/A	#N/A	#N/A	#N/A	#N/A	#N/A	#N/A	0.58666	#N/A	#N/A	2.86572	1.10809	#N/A	#N/A	#N/A	#N/A	0.770714	14	ENSG00000123607	TTC21B	protein_coding	tetratricopeptide repeat domain 21B [Source:HGNC Symbol;Acc:HGNC:25660]
GP6-AS1	#N/A	#N/A	#N/A	0.867315	#N/A	1.5364	#N/A	#N/A	2.70546	#N/A	1.14168	#N/A	1.09373	0.725526	1.12549	#N/A	#N/A	#N/A	1.36491	#N/A	#N/A	#N/A	1.21746	1.51506	1.43279	#N/A	#N/A	#N/A	#N/A	#N/A	0.696955	#N/A	1.01642	#N/A	#N/A	#N/A	#N/A	#N/A	#N/A	#N/A	#N/A	#N/A	#N/A	#N/A	#N/A	#N/A	#N/A	#N/A	#N/A	#N/A	#N/A	#N/A	#N/A	#N/A	#N/A	1.10034	#N/A	#N/A	#N/A	#N/A	#N/A	#N/A	#N/A	14	ENSG00000267265	GP6-AS1	lncRNA	GP6 antisense RNA 1 [Source:HGNC Symbol;Acc:HGNC:55305]
TMEM254-AS1	#N/A	#N/A	1.62375	1.6611	1.7286	#N/A	1.46218	#N/A	1.27502	#N/A	0.736309	#N/A	1.12076	#N/A	0.879244	#N/A	#N/A	#N/A	#N/A	#N/A	#N/A	#N/A	#N/A	#N/A	#N/A	#N/A	#N/A	1.28731	#N/A	#N/A	#N/A	#N/A	#N/A	#N/A	#N/A	#N/A	#N/A	#N/A	#N/A	#N/A	#N/A	#N/A	#N/A	#N/A	#N/A	#N/A	#N/A	#N/A	#N/A	#N/A	#N/A	1.04173	#N/A	#N/A	1.48553	0.92937	0.488721	1.2659	#N/A	#N/A	#N/A	#N/A	#N/A	14	ENSG00000230091	TMEM254-AS1	lncRNA	TMEM254 antisense RNA 1 [Source:HGNC Symbol;Acc:HGNC:27340]
METTL6	#N/A	#N/A	0.88031	#N/A	0.705131	1.10156	1.46728	#N/A	1.56165	#N/A	1.28526	#N/A	#N/A	#N/A	0.526434	#N/A	#N/A	0.659955	#N/A	1.28522	#N/A	#N/A	#N/A	#N/A	#N/A	#N/A	#N/A	#N/A	#N/A	#N/A	#N/A	#N/A	#N/A	#N/A	#N/A	#N/A	#N/A	#N/A	#N/A	#N/A	#N/A	#N/A	#N/A	#N/A	#N/A	#N/A	#N/A	#N/A	#N/A	#N/A	#N/A	0.477098	#N/A	0.794162	0.772841	#N/A	2.68827	0.994001	#N/A	#N/A	#N/A	#N/A	#N/A	14	ENSG00000206562	METTL6	protein_coding	methyltransferase 6, methylcytidine [Source:HGNC Symbol;Acc:HGNC:28343]
REL	#N/A	#N/A	#N/A	#N/A	#N/A	#N/A	#N/A	#N/A	1.63699	#N/A	#N/A	#N/A	#N/A	0.631788	0.878733	0.624434	0.872338	1.06946	#N/A	#N/A	#N/A	1.39616	#N/A	1.34662	#N/A	#N/A	#N/A	#N/A	#N/A	#N/A	#N/A	#N/A	#N/A	#N/A	#N/A	#N/A	#N/A	#N/A	#N/A	#N/A	#N/A	#N/A	#N/A	#N/A	#N/A	#N/A	#N/A	#N/A	#N/A	#N/A	#N/A	0.779671	#N/A	0.918742	#N/A	1.05856	1.67489	1.15594	#N/A	1.48386	#N/A	#N/A	#N/A	14	ENSG00000162924	REL	protein_coding	REL proto-oncogene, NF-kB subunit [Source:HGNC Symbol;Acc:HGNC:9954]
AP5M1	#N/A	#N/A	0.454802	#N/A	#N/A	#N/A	0.936464	#N/A	1.30702	#N/A	2.72908	#N/A	#N/A	0.584935	0.493686	#N/A	0.894792	#N/A	#N/A	1.65992	#N/A	0.800436	#N/A	#N/A	#N/A	#N/A	#N/A	#N/A	#N/A	#N/A	0.438952	#N/A	#N/A	#N/A	#N/A	#N/A	#N/A	#N/A	#N/A	#N/A	#N/A	#N/A	#N/A	#N/A	#N/A	#N/A	#N/A	#N/A	#N/A	#N/A	#N/A	#N/A	#N/A	1.21318	#N/A	1.10159	4.11583	1.87511	#N/A	#N/A	#N/A	#N/A	#N/A	14	ENSG00000053770	AP5M1	protein_coding	adaptor related protein complex 5 subunit mu 1 [Source:HGNC Symbol;Acc:HGNC:20192]
HEATR3	#N/A	#N/A	0.522223	#N/A	#N/A	#N/A	1.4599	#N/A	1.63019	#N/A	1.47914	#N/A	#N/A	0.488054	#N/A	#N/A	#N/A	#N/A	#N/A	1.40024	#N/A	#N/A	#N/A	1.22212	#N/A	#N/A	#N/A	#N/A	#N/A	#N/A	0.487507	#N/A	#N/A	#N/A	#N/A	#N/A	#N/A	#N/A	#N/A	#N/A	#N/A	#N/A	#N/A	#N/A	#N/A	#N/A	#N/A	#N/A	#N/A	#N/A	#N/A	0.742859	#N/A	#N/A	1.13031	1.04523	1.66224	1.83412	#N/A	1.60961	#N/A	#N/A	#N/A	14	ENSG00000155393	HEATR3	protein_coding	HEAT repeat containing 3 [Source:HGNC Symbol;Acc:HGNC:26087]
NSUN4	#N/A	#N/A	0.706984	#N/A	0.779719	#N/A	1.4172	#N/A	1.53917	#N/A	1.33543	#N/A	0.857719	0.400869	0.498305	#N/A	#N/A	#N/A	#N/A	#N/A	#N/A	#N/A	#N/A	#N/A	1.04266	#N/A	#N/A	#N/A	#N/A	#N/A	0.567409	#N/A	#N/A	#N/A	#N/A	#N/A	#N/A	#N/A	#N/A	#N/A	#N/A	#N/A	#N/A	#N/A	#N/A	#N/A	#N/A	#N/A	#N/A	#N/A	#N/A	0.65982	0.578201	#N/A	#N/A	#N/A	#N/A	1.45538	#N/A	2.83054	#N/A	#N/A	#N/A	14	ENSG00000117481	NSUN4	protein_coding	NOP2/Sun RNA methyltransferase 4 [Source:HGNC Symbol;Acc:HGNC:31802]
MTO1	#N/A	#N/A	0.558945	0.785085	#N/A	1.12607	0.960881	#N/A	1.10499	#N/A	1.79427	#N/A	0.553635	#N/A	#N/A	0.4643	#N/A	#N/A	#N/A	1.3539	#N/A	#N/A	#N/A	0.831356	#N/A	#N/A	#N/A	#N/A	#N/A	#N/A	#N/A	#N/A	#N/A	#N/A	#N/A	#N/A	#N/A	#N/A	#N/A	#N/A	#N/A	#N/A	#N/A	#N/A	#N/A	#N/A	#N/A	#N/A	0.711219	#N/A	#N/A	0.306292	#N/A	#N/A	#N/A	1.04357	#N/A	1.11106	#N/A	#N/A	#N/A	#N/A	#N/A	14	ENSG00000135297	MTO1	protein_coding	mitochondrial tRNA translation optimization 1 [Source:HGNC Symbol;Acc:HGNC:19261]
ETAA1	#N/A	#N/A	1.48946	1.16829	#N/A	0.979505	1.8014	#N/A	1.82229	#N/A	#N/A	1.33638	#N/A	#N/A	#N/A	#N/A	#N/A	#N/A	#N/A	#N/A	#N/A	#N/A	#N/A	1.558	#N/A	#N/A	0.797802	1.07475	#N/A	#N/A	#N/A	#N/A	#N/A	#N/A	#N/A	#N/A	#N/A	#N/A	#N/A	#N/A	#N/A	#N/A	#N/A	#N/A	#N/A	#N/A	#N/A	#N/A	#N/A	#N/A	#N/A	0.675096	0.896641	#N/A	1.24805	#N/A	1.62643	2.1124	#N/A	#N/A	#N/A	#N/A	#N/A	14	ENSG00000143971	ETAA1	protein_coding	ETAA1 activator of ATR kinase [Source:HGNC Symbol;Acc:HGNC:24648]
CCDC107	#N/A	#N/A	1.87661	0.798236	1.53481	1.66968	1.38153	#N/A	1.86007	#N/A	2.14436	#N/A	#N/A	#N/A	#N/A	#N/A	#N/A	#N/A	#N/A	#N/A	#N/A	#N/A	#N/A	#N/A	#N/A	#N/A	#N/A	#N/A	#N/A	#N/A	#N/A	#N/A	#N/A	#N/A	1.2138	#N/A	1.70158	0.629993	#N/A	1.04071	1.24512	1.51015	#N/A	#N/A	#N/A	#N/A	#N/A	#N/A	#N/A	#N/A	1.42924	#N/A	#N/A	#N/A	#N/A	#N/A	#N/A	#N/A	#N/A	#N/A	#N/A	#N/A	#N/A	14	ENSG00000159884	CCDC107	protein_coding	coiled-coil domain containing 107 [Source:HGNC Symbol;Acc:HGNC:28465]
CREBZF	#N/A	#N/A	0.586154	0.941268	0.891026	0.749522	0.710074	#N/A	1.01247	#N/A	1.02591	#N/A	#N/A	#N/A	#N/A	#N/A	#N/A	#N/A	#N/A	1.08726	#N/A	#N/A	#N/A	0.716061	#N/A	#N/A	0.552297	0.734044	0.827696	#N/A	#N/A	#N/A	#N/A	#N/A	#N/A	#N/A	#N/A	#N/A	#N/A	#N/A	#N/A	#N/A	#N/A	#N/A	#N/A	#N/A	#N/A	#N/A	0.828479	#N/A	#N/A	#N/A	#N/A	#N/A	#N/A	#N/A	1.98244	#N/A	#N/A	#N/A	#N/A	#N/A	#N/A	14	ENSG00000137504	CREBZF	protein_coding	CREB/ATF bZIP transcription factor [Source:HGNC Symbol;Acc:HGNC:24905]
SETMAR	#N/A	#N/A	1.46651	0.700447	0.892697	#N/A	1.49004	#N/A	1.60588	#N/A	1.66117	#N/A	1.40602	#N/A	0.593412	#N/A	#N/A	#N/A	#N/A	1.9178	#N/A	#N/A	#N/A	#N/A	#N/A	#N/A	1.31809	#N/A	#N/A	#N/A	#N/A	1.7868	#N/A	#N/A	#N/A	#N/A	#N/A	#N/A	#N/A	#N/A	#N/A	#N/A	#N/A	#N/A	#N/A	#N/A	#N/A	#N/A	#N/A	#N/A	#N/A	#N/A	#N/A	#N/A	1.25323	#N/A	1.56938	1.18406	#N/A	#N/A	#N/A	#N/A	#N/A	14	ENSG00000170364	SETMAR	protein_coding	SET domain and mariner transposase fusion gene [Source:HGNC Symbol;Acc:HGNC:10762]
#286797	#N/A	#N/A	1.09314	#N/A	#N/A	#N/A	#N/A	#N/A	1.1273	#N/A	#N/A	#N/A	#N/A	#N/A	#N/A	#N/A	#N/A	#N/A	#N/A	#N/A	#N/A	#N/A	#N/A	#N/A	#N/A	#N/A	2.25446	1.54843	1.18592	#N/A	#N/A	#N/A	#N/A	#N/A	#N/A	#N/A	#N/A	#N/A	#N/A	#N/A	#N/A	#N/A	#N/A	#N/A	#N/A	#N/A	#N/A	#N/A	#N/A	0.535364	#N/A	2.47713	1.88612	1.09633	2.28275	1.20606	0.533297	1.12048	#N/A	#N/A	#N/A	1.26908	#N/A	14	ENSG00000286797		lncRNA	novel transcript
HIGD1C	#N/A	#N/A	1.65025	1.51632	2.23058	#N/A	#N/A	#N/A	0.829936	0.765165	#N/A	#N/A	1.16718	0.658336	1.57155	#N/A	#N/A	#N/A	#N/A	#N/A	#N/A	#N/A	#N/A	#N/A	#N/A	#N/A	#N/A	#N/A	1.49422	#N/A	#N/A	0.78985	#N/A	#N/A	#N/A	#N/A	#N/A	#N/A	#N/A	#N/A	#N/A	#N/A	#N/A	#N/A	#N/A	#N/A	#N/A	#N/A	#N/A	#N/A	#N/A	1.87432	1.1675	#N/A	#N/A	#N/A	#N/A	0.859332	#N/A	#N/A	#N/A	0.936445	#N/A	14	ENSG00000214511	HIGD1C	protein_coding	HIG1 hypoxia inducible domain family member 1C [Source:HGNC Symbol;Acc:HGNC:28044]
INPP5F	#N/A	#N/A	#N/A	#N/A	#N/A	0.830676	#N/A	#N/A	1.11303	#N/A	#N/A	#N/A	#N/A	0.572925	0.650301	0.527097	#N/A	0.688153	#N/A	1.49552	#N/A	#N/A	#N/A	0.875625	#N/A	#N/A	#N/A	#N/A	#N/A	#N/A	#N/A	1.03103	#N/A	#N/A	#N/A	#N/A	#N/A	#N/A	#N/A	#N/A	#N/A	#N/A	#N/A	#N/A	#N/A	#N/A	#N/A	#N/A	#N/A	#N/A	#N/A	#N/A	#N/A	0.773277	0.766138	1.42098	1.54724	1.06405	#N/A	#N/A	#N/A	#N/A	#N/A	14	ENSG00000198825	INPP5F	protein_coding	inositol polyphosphate-5-phosphatase F [Source:HGNC Symbol;Acc:HGNC:17054]
PWWP2B	#N/A	#N/A	1.58688	#N/A	#N/A	#N/A	#N/A	#N/A	0.438495	#N/A	0.341958	#N/A	#N/A	4.49817	1.61536	1.35726	#N/A	0.689966	#N/A	#N/A	#N/A	0.483819	#N/A	0.325105	0.36561	#N/A	#N/A	#N/A	#N/A	#N/A	1.5776	#N/A	#N/A	#N/A	#N/A	#N/A	#N/A	#N/A	#N/A	#N/A	#N/A	#N/A	#N/A	#N/A	#N/A	#N/A	#N/A	#N/A	#N/A	#N/A	#N/A	2.74908	0.943199	#N/A	#N/A	0.411476	#N/A	#N/A	#N/A	#N/A	#N/A	#N/A	#N/A	14	ENSG00000171813	PWWP2B	protein_coding	PWWP domain containing 2B [Source:HGNC Symbol;Acc:HGNC:25150]
BPTF	#N/A	#N/A	#N/A	#N/A	#N/A	0.424655	0.403601	#N/A	0.579092	#N/A	#N/A	#N/A	#N/A	#N/A	#N/A	#N/A	#N/A	#N/A	#N/A	0.83178	0.535362	#N/A	#N/A	0.837363	#N/A	#N/A	0.34501	0.415571	0.394139	#N/A	#N/A	#N/A	#N/A	#N/A	#N/A	#N/A	#N/A	#N/A	#N/A	#N/A	#N/A	0.184622	#N/A	#N/A	#N/A	#N/A	#N/A	#N/A	0.993721	#N/A	#N/A	#N/A	#N/A	#N/A	#N/A	0.684475	1.22159	0.724194	#N/A	#N/A	#N/A	#N/A	#N/A	14	ENSG00000171634	BPTF	protein_coding	bromodomain PHD finger transcription factor [Source:HGNC Symbol;Acc:HGNC:3581]
ZNF609	#N/A	#N/A	#N/A	#N/A	#N/A	0.50123	0.490762	#N/A	0.581961	#N/A	0.635975	#N/A	#N/A	#N/A	#N/A	#N/A	#N/A	#N/A	#N/A	1.52149	#N/A	#N/A	#N/A	#N/A	#N/A	#N/A	#N/A	#N/A	#N/A	#N/A	0.245088	#N/A	0.401513	#N/A	0.180582	#N/A	#N/A	#N/A	#N/A	#N/A	0.187813	0.344287	#N/A	#N/A	#N/A	#N/A	#N/A	#N/A	#N/A	#N/A	0.218177	#N/A	#N/A	0.487579	0.705617	#N/A	2.02613	#N/A	#N/A	#N/A	#N/A	#N/A	#N/A	14	ENSG00000180357	ZNF609	protein_coding	zinc finger protein 609 [Source:HGNC Symbol;Acc:HGNC:29003]
ZNF547	#N/A	#N/A	1.02725	#N/A	#N/A	2.26671	#N/A	#N/A	1.50595	#N/A	#N/A	#N/A	#N/A	1.18865	0.959643	#N/A	#N/A	#N/A	#N/A	0.926379	#N/A	#N/A	#N/A	1.16474	#N/A	#N/A	#N/A	#N/A	#N/A	#N/A	0.756471	#N/A	#N/A	#N/A	#N/A	#N/A	#N/A	#N/A	#N/A	#N/A	#N/A	#N/A	#N/A	#N/A	#N/A	#N/A	#N/A	#N/A	#N/A	#N/A	#N/A	1.24895	#N/A	2.19532	2.01411	1.83698	0.760245	1.4624	#N/A	#N/A	#N/A	#N/A	#N/A	14	ENSG00000152433	ZNF547	protein_coding	zinc finger protein 547 [Source:HGNC Symbol;Acc:HGNC:26432]
ANKS3	#N/A	#N/A	0.502349	0.66483	#N/A	#N/A	0.862335	#N/A	0.844629	#N/A	1.39445	#N/A	#N/A	#N/A	#N/A	#N/A	#N/A	#N/A	#N/A	#N/A	#N/A	#N/A	#N/A	1.12189	#N/A	#N/A	0.809503	1.06872	0.87223	#N/A	#N/A	#N/A	#N/A	#N/A	#N/A	#N/A	#N/A	#N/A	#N/A	#N/A	#N/A	#N/A	#N/A	#N/A	#N/A	#N/A	#N/A	#N/A	0.815931	#N/A	#N/A	#N/A	#N/A	#N/A	#N/A	1.19447	1.82986	#N/A	#N/A	#N/A	#N/A	0.969346	1.79148	14	ENSG00000168096	ANKS3	protein_coding	ankyrin repeat and sterile alpha motif domain containing 3 [Source:HGNC Symbol;Acc:HGNC:29422]
GLOD4	#N/A	#N/A	0.781139	#N/A	#N/A	#N/A	#N/A	#N/A	1.27307	#N/A	#N/A	1.29455	#N/A	1.15093	#N/A	0.604528	0.964123	1.30384	#N/A	1.87616	#N/A	#N/A	0.767225	#N/A	#N/A	#N/A	#N/A	#N/A	#N/A	#N/A	#N/A	#N/A	#N/A	#N/A	#N/A	#N/A	#N/A	#N/A	#N/A	#N/A	#N/A	#N/A	#N/A	#N/A	#N/A	#N/A	#N/A	#N/A	#N/A	#N/A	#N/A	0.550626	#N/A	#N/A	1.05913	#N/A	1.28969	2.47166	1.64688	#N/A	#N/A	#N/A	#N/A	14	ENSG00000167699	GLOD4	protein_coding	glyoxalase domain containing 4 [Source:HGNC Symbol;Acc:HGNC:14111]
ZNF404	#N/A	#N/A	0.733454	1.30439	3.60436	#N/A	#N/A	#N/A	1.25437	#N/A	#N/A	#N/A	#N/A	0.620187	1.14954	#N/A	#N/A	#N/A	#N/A	0.820881	#N/A	#N/A	#N/A	#N/A	#N/A	#N/A	2.20667	#N/A	#N/A	#N/A	#N/A	#N/A	#N/A	#N/A	#N/A	#N/A	#N/A	#N/A	#N/A	#N/A	#N/A	#N/A	#N/A	#N/A	#N/A	#N/A	#N/A	#N/A	#N/A	#N/A	#N/A	1.10159	#N/A	2.73638	#N/A	#N/A	0.689428	1.41738	#N/A	#N/A	#N/A	2.28578	1.10205	14	ENSG00000176222	ZNF404	protein_coding	zinc finger protein 404 [Source:HGNC Symbol;Acc:HGNC:19417]
PLEKHM3#178385	#N/A	#N/A	#N/A	#N/A	#N/A	#N/A	#N/A	#N/A	0.699399	#N/A	#N/A	#N/A	#N/A	0.54488	0.542641	0.465872	#N/A	#N/A	#N/A	1.53382	0.742938	#N/A	#N/A	1.64947	#N/A	#N/A	0.441423	#N/A	#N/A	#N/A	0.373866	#N/A	#N/A	#N/A	#N/A	#N/A	#N/A	#N/A	#N/A	#N/A	#N/A	#N/A	#N/A	#N/A	#N/A	#N/A	#N/A	#N/A	0.651872	#N/A	#N/A	#N/A	#N/A	#N/A	0.631986	#N/A	1.81161	#N/A	0.981793	#N/A	#N/A	0.858115	#N/A	14	ENSG00000178385	PLEKHM3	protein_coding	pleckstrin homology domain containing M3 [Source:HGNC Symbol;Acc:HGNC:34006]
COX7A1	#N/A	#N/A	0.138638	#N/A	0.0977263	0.09425	0.0886359	#N/A	0.0157836	#N/A	#N/A	#N/A	0.10596	#N/A	#N/A	#N/A	#N/A	0.104555	#N/A	#N/A	#N/A	#N/A	#N/A	#N/A	0.0807049	#N/A	#N/A	#N/A	0.0961808	#N/A	#N/A	#N/A	#N/A	#N/A	#N/A	#N/A	#N/A	0.0144209	#N/A	#N/A	#N/A	#N/A	#N/A	#N/A	#N/A	#N/A	#N/A	#N/A	0.0790933	#N/A	#N/A	0.135172	0.061951	#N/A	#N/A	#N/A	#N/A	#N/A	0.0892177	#N/A	#N/A	#N/A	#N/A	14	ENSG00000161281	COX7A1	protein_coding	cytochrome c oxidase subunit 7A1 [Source:HGNC Symbol;Acc:HGNC:2287]
DPP8	#N/A	#N/A	#N/A	#N/A	#N/A	#N/A	#N/A	#N/A	0.639424	#N/A	0.81841	#N/A	#N/A	#N/A	#N/A	#N/A	#N/A	#N/A	#N/A	2.10099	#N/A	#N/A	#N/A	1.30314	0.923688	#N/A	#N/A	#N/A	#N/A	#N/A	#N/A	#N/A	0.433247	#N/A	0.256707	#N/A	0.346156	#N/A	0.220111	#N/A	#N/A	#N/A	#N/A	#N/A	#N/A	#N/A	#N/A	#N/A	#N/A	#N/A	#N/A	0.429575	#N/A	#N/A	1.08812	1.26056	1.58689	1.24329	#N/A	#N/A	#N/A	#N/A	#N/A	14	ENSG00000074603	DPP8	protein_coding	dipeptidyl peptidase 8 [Source:HGNC Symbol;Acc:HGNC:16490]
INPP5B	#N/A	#N/A	0.258945	0.458308	0.659839	0.75388	0.71822	#N/A	0.718843	#N/A	0.914182	#N/A	#N/A	#N/A	#N/A	#N/A	#N/A	#N/A	#N/A	#N/A	#N/A	0.625175	#N/A	0.762024	#N/A	#N/A	#N/A	#N/A	#N/A	#N/A	0.40839	0.87313	#N/A	#N/A	#N/A	#N/A	#N/A	#N/A	#N/A	#N/A	#N/A	#N/A	#N/A	#N/A	#N/A	#N/A	#N/A	#N/A	#N/A	0.407818	#N/A	#N/A	#N/A	#N/A	#N/A	#N/A	1.15015	#N/A	#N/A	#N/A	#N/A	0.845837	#N/A	14	ENSG00000204084	INPP5B	protein_coding	inositol polyphosphate-5-phosphatase B [Source:HGNC Symbol;Acc:HGNC:6077]
VARS2#137411	#N/A	#N/A	1.61567	1.28031	1.73851	#N/A	#N/A	#N/A	1.47718	#N/A	1.18486	#N/A	#N/A	#N/A	#N/A	0.91478	#N/A	#N/A	#N/A	#N/A	#N/A	#N/A	#N/A	#N/A	#N/A	#N/A	1.73169	1.87123	#N/A	#N/A	#N/A	#N/A	#N/A	#N/A	#N/A	#N/A	#N/A	#N/A	#N/A	#N/A	#N/A	#N/A	#N/A	#N/A	#N/A	#N/A	#N/A	#N/A	#N/A	#N/A	#N/A	0.95838	1.1042	1.3847	#N/A	#N/A	0.704849	2.61854	1.47272	#N/A	#N/A	#N/A	#N/A	14	ENSG00000137411	VARS2	protein_coding	valyl-tRNA synthetase 2, mitochondrial [Source:HGNC Symbol;Acc:HGNC:21642]
DELE1	#N/A	#N/A	#N/A	#N/A	#N/A	#N/A	#N/A	#N/A	0.698966	#N/A	#N/A	#N/A	#N/A	0.711919	0.570068	0.757932	1.17838	#N/A	#N/A	1.42353	#N/A	0.883819	#N/A	0.916743	#N/A	#N/A	#N/A	#N/A	#N/A	2.43249	0.536097	#N/A	#N/A	#N/A	#N/A	#N/A	#N/A	#N/A	#N/A	#N/A	#N/A	#N/A	#N/A	#N/A	#N/A	#N/A	#N/A	#N/A	#N/A	#N/A	#N/A	#N/A	#N/A	0.653535	#N/A	1.37761	1.98703	1.27575	#N/A	#N/A	#N/A	#N/A	#N/A	14	ENSG00000081791	DELE1	protein_coding	DAP3 binding cell death enhancer 1 [Source:HGNC Symbol;Acc:HGNC:28969]
TBX6	#N/A	#N/A	0.96289	0.367094	0.237117	#N/A	#N/A	#N/A	0.17013	#N/A	#N/A	#N/A	0.331372	0.943254	#N/A	#N/A	#N/A	0.22449	#N/A	#N/A	#N/A	#N/A	#N/A	#N/A	#N/A	#N/A	0.255113	#N/A	0.200987	#N/A	#N/A	#N/A	#N/A	#N/A	#N/A	#N/A	#N/A	#N/A	#N/A	#N/A	#N/A	#N/A	#N/A	#N/A	#N/A	#N/A	#N/A	#N/A	#N/A	#N/A	0.484354	1.21568	#N/A	0.198051	0.180147	#N/A	#N/A	#N/A	#N/A	#N/A	0.191477	#N/A	#N/A	14	ENSG00000149922	TBX6	protein_coding	T-box transcription factor 6 [Source:HGNC Symbol;Acc:HGNC:11605]
GATD3	#N/A	#N/A	0.206571	0.15709	0.17281	#N/A	#N/A	#N/A	0.125325	#N/A	0.143348	#N/A	0.145583	#N/A	#N/A	#N/A	0.104605	#N/A	#N/A	#N/A	#N/A	#N/A	#N/A	#N/A	#N/A	#N/A	#N/A	#N/A	#N/A	#N/A	0.335892	#N/A	0.154163	#N/A	#N/A	#N/A	#N/A	#N/A	#N/A	#N/A	#N/A	#N/A	#N/A	#N/A	#N/A	#N/A	#N/A	#N/A	#N/A	#N/A	#N/A	0.195636	0.178273	#N/A	#N/A	0.157152	#N/A	0.125611	0.154913	#N/A	#N/A	#N/A	#N/A	14	ENSG00000160221	GATD3	protein_coding	glutamine amidotransferase class 1 domain containing 3 [Source:HGNC Symbol;Acc:HGNC:1273]
PPFIA1#131626	#N/A	#N/A	#N/A	#N/A	#N/A	#N/A	#N/A	#N/A	0.585052	#N/A	#N/A	#N/A	#N/A	0.275756	#N/A	#N/A	0.605905	0.473267	0.54685	1.11539	#N/A	#N/A	#N/A	0.798297	#N/A	#N/A	#N/A	#N/A	#N/A	#N/A	0.374238	#N/A	#N/A	#N/A	#N/A	#N/A	#N/A	#N/A	#N/A	#N/A	#N/A	#N/A	#N/A	#N/A	#N/A	#N/A	#N/A	#N/A	0.579377	#N/A	#N/A	0.232469	#N/A	#N/A	#N/A	0.832288	1.97949	0.706422	#N/A	1.18527	#N/A	#N/A	#N/A	14	ENSG00000131626	PPFIA1	protein_coding	PTPRF interacting protein alpha 1 [Source:HGNC Symbol;Acc:HGNC:9245]
#233912	#N/A	#N/A	0.41769	#N/A	1.20681	0.774578	#N/A	#N/A	#N/A	#N/A	2.03823	#N/A	0.680782	#N/A	0.470568	#N/A	#N/A	#N/A	#N/A	2.07203	#N/A	#N/A	#N/A	1.87043	#N/A	#N/A	0.661046	#N/A	#N/A	#N/A	#N/A	#N/A	#N/A	#N/A	#N/A	#N/A	0.313107	#N/A	#N/A	#N/A	#N/A	#N/A	#N/A	#N/A	#N/A	#N/A	#N/A	#N/A	#N/A	#N/A	#N/A	0.563882	#N/A	#N/A	#N/A	#N/A	4.15383	0.987513	1.05846	#N/A	#N/A	#N/A	#N/A	14	ENSG00000233912		lncRNA	novel transcript, antisense to ARL8B
EIF4H	#N/A	#N/A	#N/A	#N/A	#N/A	#N/A	#N/A	#N/A	#N/A	#N/A	1.88163	#N/A	#N/A	#N/A	0.673861	1.13022	0.881319	#N/A	#N/A	1.54838	#N/A	1.22462	#N/A	1.11898	#N/A	#N/A	#N/A	#N/A	#N/A	#N/A	0.459382	#N/A	#N/A	#N/A	#N/A	#N/A	0.877739	#N/A	#N/A	#N/A	#N/A	0.591971	#N/A	#N/A	#N/A	#N/A	#N/A	#N/A	#N/A	#N/A	#N/A	0.914006	#N/A	#N/A	#N/A	2.96738	#N/A	1.70701	0.894869	#N/A	#N/A	#N/A	#N/A	14	ENSG00000106682	EIF4H	protein_coding	eukaryotic translation initiation factor 4H [Source:HGNC Symbol;Acc:HGNC:12741]
NADK	#N/A	#N/A	#N/A	#N/A	0.989804	0.839939	#N/A	#N/A	#N/A	#N/A	2.0624	#N/A	#N/A	0.520867	#N/A	#N/A	#N/A	0.929831	#N/A	#N/A	#N/A	#N/A	#N/A	1.21224	#N/A	#N/A	#N/A	#N/A	#N/A	1.63493	0.739955	#N/A	#N/A	#N/A	#N/A	#N/A	#N/A	#N/A	#N/A	#N/A	#N/A	#N/A	#N/A	#N/A	#N/A	#N/A	#N/A	#N/A	#N/A	#N/A	#N/A	0.928661	#N/A	#N/A	1.19116	1.1751	#N/A	1.61769	0.987261	2.32301	#N/A	#N/A	#N/A	14	ENSG00000008130	NADK	protein_coding	NAD kinase [Source:HGNC Symbol;Acc:HGNC:29831]
PMS2	#N/A	#N/A	#N/A	#N/A	#N/A	#N/A	#N/A	#N/A	#N/A	#N/A	1.7671	#N/A	#N/A	#N/A	#N/A	#N/A	#N/A	#N/A	#N/A	1.64743	#N/A	#N/A	#N/A	2.25187	#N/A	#N/A	1.0346	0.935656	1.02891	#N/A	#N/A	#N/A	#N/A	#N/A	#N/A	#N/A	#N/A	#N/A	#N/A	#N/A	0.402076	#N/A	#N/A	#N/A	#N/A	#N/A	#N/A	#N/A	#N/A	#N/A	#N/A	0.610797	#N/A	0.877647	#N/A	1.0532	1.66478	1.24061	#N/A	#N/A	0.963782	1.09474	#N/A	14	ENSG00000122512	PMS2	protein_coding	PMS1 homolog 2, mismatch repair system component [Source:HGNC Symbol;Acc:HGNC:9122]
FIZ1	#N/A	#N/A	1.26928	#N/A	#N/A	#N/A	#N/A	#N/A	#N/A	#N/A	1.06816	#N/A	#N/A	1.51412	1.58136	1.76257	2.29401	1.2172	1.98944	0.899484	#N/A	1.43741	#N/A	#N/A	#N/A	#N/A	1.6673	#N/A	#N/A	#N/A	1.26023	#N/A	#N/A	#N/A	#N/A	#N/A	#N/A	#N/A	#N/A	#N/A	#N/A	#N/A	#N/A	#N/A	#N/A	#N/A	#N/A	#N/A	#N/A	#N/A	#N/A	0.781458	#N/A	#N/A	#N/A	1.15831	#N/A	#N/A	#N/A	#N/A	#N/A	#N/A	#N/A	14	ENSG00000179943	FIZ1	protein_coding	FLT3 interacting zinc finger 1 [Source:HGNC Symbol;Acc:HGNC:25917]
ANKZF1	#N/A	#N/A	0.467115	#N/A	#N/A	1.19838	0.981146	#N/A	#N/A	#N/A	1.57731	#N/A	#N/A	0.456523	#N/A	0.543791	#N/A	#N/A	#N/A	1.46398	#N/A	#N/A	0.671472	1.13981	#N/A	#N/A	#N/A	#N/A	#N/A	#N/A	#N/A	#N/A	#N/A	#N/A	#N/A	#N/A	#N/A	#N/A	#N/A	#N/A	#N/A	#N/A	#N/A	#N/A	#N/A	#N/A	#N/A	#N/A	2.07199	#N/A	#N/A	#N/A	0.58744	1.11169	#N/A	#N/A	#N/A	1.35599	#N/A	2.50736	#N/A	#N/A	#N/A	14	ENSG00000163516	ANKZF1	protein_coding	ankyrin repeat and zinc finger peptidyl tRNA hydrolase 1 [Source:HGNC Symbol;Acc:HGNC:25527]
ZGPAT	#N/A	#N/A	#N/A	#N/A	#N/A	#N/A	#N/A	#N/A	#N/A	#N/A	1.45166	#N/A	#N/A	0.610564	#N/A	0.722226	1.04266	0.644912	1.15199	2.42243	#N/A	#N/A	#N/A	#N/A	#N/A	#N/A	0.706307	#N/A	#N/A	#N/A	0.557983	#N/A	#N/A	#N/A	#N/A	#N/A	#N/A	#N/A	#N/A	#N/A	#N/A	#N/A	#N/A	#N/A	#N/A	#N/A	#N/A	#N/A	#N/A	#N/A	#N/A	0.42754	0.638272	#N/A	1.30744	#N/A	1.44446	1.01682	#N/A	#N/A	#N/A	#N/A	#N/A	14	ENSG00000197114	ZGPAT	protein_coding	zinc finger CCCH-type and G-patch domain containing [Source:HGNC Symbol;Acc:HGNC:15948]
LSM1	#N/A	#N/A	1.8238	1.357	1.12119	#N/A	#N/A	#N/A	#N/A	#N/A	0.45886	#N/A	#N/A	1.10357	1.00822	#N/A	#N/A	#N/A	0.654027	#N/A	#N/A	0.592139	#N/A	#N/A	#N/A	#N/A	#N/A	#N/A	1.05994	#N/A	#N/A	0.41374	#N/A	#N/A	#N/A	#N/A	#N/A	#N/A	0.199369	#N/A	#N/A	#N/A	#N/A	#N/A	#N/A	#N/A	#N/A	#N/A	#N/A	#N/A	#N/A	2.64087	1.31468	#N/A	0.804688	#N/A	#N/A	#N/A	#N/A	#N/A	#N/A	#N/A	#N/A	14	ENSG00000175324	LSM1	protein_coding	LSM1 homolog, mRNA degradation associated [Source:HGNC Symbol;Acc:HGNC:20472]
SLC25A18	#N/A	#N/A	2.363	1.67162	1.24899	0.879116	#N/A	#N/A	#N/A	#N/A	0.424466	#N/A	1.17035	#N/A	#N/A	#N/A	#N/A	#N/A	#N/A	#N/A	#N/A	#N/A	#N/A	#N/A	#N/A	#N/A	1.39519	#N/A	0.878002	#N/A	0.838339	#N/A	#N/A	#N/A	#N/A	#N/A	#N/A	#N/A	#N/A	#N/A	#N/A	#N/A	#N/A	#N/A	#N/A	#N/A	#N/A	#N/A	#N/A	0.425057	#N/A	#N/A	1.12041	0.844833	#N/A	#N/A	#N/A	#N/A	#N/A	#N/A	#N/A	0.624646	0.492173	14	ENSG00000182902	SLC25A18	protein_coding	solute carrier family 25 member 18 [Source:HGNC Symbol;Acc:HGNC:10988]
RANBP9	#N/A	#N/A	#N/A	#N/A	#N/A	0.507506	0.951683	#N/A	#N/A	#N/A	0.743403	#N/A	0.394004	0.229807	#N/A	#N/A	#N/A	#N/A	#N/A	1.30581	#N/A	#N/A	#N/A	0.984608	#N/A	#N/A	#N/A	#N/A	#N/A	#N/A	0.292961	#N/A	#N/A	#N/A	#N/A	#N/A	#N/A	#N/A	#N/A	#N/A	#N/A	#N/A	#N/A	#N/A	#N/A	#N/A	#N/A	#N/A	#N/A	#N/A	#N/A	0.221821	#N/A	#N/A	0.604752	0.726707	1.49114	0.825298	#N/A	1.00651	#N/A	#N/A	#N/A	14	ENSG00000010017	RANBP9	protein_coding	RAN binding protein 9 [Source:HGNC Symbol;Acc:HGNC:13727]
SLC10A7	#N/A	#N/A	#N/A	#N/A	#N/A	#N/A	#N/A	#N/A	#N/A	#N/A	0.748005	#N/A	#N/A	0.22464	0.438288	0.396187	#N/A	0.37772	#N/A	#N/A	#N/A	0.786941	#N/A	0.828289	0.60885	#N/A	0.431882	0.905623	#N/A	#N/A	#N/A	#N/A	#N/A	#N/A	#N/A	#N/A	#N/A	#N/A	#N/A	#N/A	#N/A	#N/A	#N/A	#N/A	#N/A	#N/A	#N/A	#N/A	#N/A	#N/A	#N/A	#N/A	#N/A	0.688476	0.634946	#N/A	2.04481	0.790556	#N/A	#N/A	#N/A	#N/A	#N/A	14	ENSG00000120519	SLC10A7	protein_coding	solute carrier family 10 member 7 [Source:HGNC Symbol;Acc:HGNC:23088]
DEF6	#N/A	#N/A	0.643743	0.413343	0.244961	0.218304	0.186418	#N/A	#N/A	#N/A	0.163133	#N/A	#N/A	1.21177	#N/A	0.546887	0.186837	0.313571	#N/A	#N/A	#N/A	#N/A	#N/A	0.152612	#N/A	#N/A	#N/A	#N/A	#N/A	#N/A	#N/A	#N/A	#N/A	#N/A	#N/A	#N/A	#N/A	#N/A	#N/A	#N/A	#N/A	#N/A	#N/A	#N/A	#N/A	#N/A	#N/A	#N/A	#N/A	#N/A	#N/A	1.92987	0.562939	#N/A	#N/A	#N/A	#N/A	0.175276	#N/A	#N/A	#N/A	#N/A	#N/A	14	ENSG00000023892	DEF6	protein_coding	DEF6 guanine nucleotide exchange factor [Source:HGNC Symbol;Acc:HGNC:2760]
RGP1	#N/A	#N/A	#N/A	#N/A	#N/A	#N/A	#N/A	#N/A	#N/A	#N/A	#N/A	0.957719	#N/A	0.97665	#N/A	1.28312	#N/A	1.17864	#N/A	#N/A	1.53927	#N/A	#N/A	#N/A	#N/A	#N/A	#N/A	#N/A	#N/A	#N/A	#N/A	#N/A	#N/A	#N/A	#N/A	#N/A	0.812956	#N/A	0.416198	#N/A	#N/A	#N/A	#N/A	#N/A	#N/A	#N/A	#N/A	#N/A	#N/A	0.517376	#N/A	1.14538	#N/A	1.13702	1.37091	1.32251	#N/A	2.12687	#N/A	0.866039	#N/A	#N/A	#N/A	14	ENSG00000107185	RGP1	protein_coding	RGP1 homolog, RAB6A GEF complex partner 1 [Source:HGNC Symbol;Acc:HGNC:21965]
SLC35G1	#N/A	#N/A	0.981813	1.00369	#N/A	1.22535	1.49747	#N/A	#N/A	#N/A	#N/A	#N/A	1.13244	#N/A	0.807899	#N/A	#N/A	#N/A	#N/A	#N/A	#N/A	#N/A	#N/A	#N/A	#N/A	#N/A	#N/A	#N/A	2.3688	#N/A	#N/A	#N/A	#N/A	#N/A	#N/A	#N/A	#N/A	#N/A	#N/A	#N/A	#N/A	#N/A	#N/A	#N/A	#N/A	#N/A	#N/A	#N/A	#N/A	#N/A	#N/A	2.49826	1.05347	1.33982	2.10936	1.3981	0.907921	1.20805	#N/A	#N/A	#N/A	#N/A	#N/A	14	ENSG00000176273	SLC35G1	protein_coding	solute carrier family 35 member G1 [Source:HGNC Symbol;Acc:HGNC:26607]
PCBP4	#N/A	#N/A	#N/A	#N/A	#N/A	#N/A	#N/A	#N/A	#N/A	#N/A	#N/A	#N/A	1.19157	#N/A	#N/A	#N/A	#N/A	#N/A	#N/A	0.560846	#N/A	#N/A	#N/A	#N/A	#N/A	#N/A	1.34609	1.37324	1.15403	#N/A	#N/A	#N/A	#N/A	#N/A	#N/A	#N/A	#N/A	#N/A	#N/A	#N/A	#N/A	#N/A	2.38266	#N/A	#N/A	#N/A	2.15832	#N/A	#N/A	3.67198	#N/A	3.56144	2.61979	#N/A	#N/A	1.0169	0.448965	#N/A	#N/A	#N/A	#N/A	1.54362	0.95424	14	ENSG00000090097	PCBP4	protein_coding	poly(rC) binding protein 4 [Source:HGNC Symbol;Acc:HGNC:8652]
ETNPPL	#N/A	#N/A	0.384928	0.197143	#N/A	#N/A	#N/A	#N/A	#N/A	#N/A	#N/A	#N/A	0.196241	0.419914	0.214813	0.208603	#N/A	0.188003	#N/A	#N/A	#N/A	#N/A	#N/A	#N/A	#N/A	#N/A	#N/A	#N/A	#N/A	#N/A	0.208929	#N/A	#N/A	#N/A	#N/A	#N/A	#N/A	#N/A	#N/A	#N/A	#N/A	#N/A	1.33862	#N/A	#N/A	#N/A	0.0291431	#N/A	#N/A	0.0344783	0.165298	0.597096	#N/A	#N/A	#N/A	#N/A	#N/A	#N/A	#N/A	#N/A	#N/A	0.157548	#N/A	14	ENSG00000164089	ETNPPL	protein_coding	ethanolamine-phosphate phospho-lyase [Source:HGNC Symbol;Acc:HGNC:14404]
FAM222A	#N/A	#N/A	0.854532	#N/A	0.387904	0.315326	0.289448	#N/A	#N/A	#N/A	#N/A	#N/A	#N/A	3.16277	#N/A	0.58907	#N/A	0.336241	#N/A	#N/A	#N/A	#N/A	#N/A	#N/A	#N/A	#N/A	0.548804	0.309339	0.324383	#N/A	#N/A	#N/A	#N/A	#N/A	#N/A	#N/A	#N/A	#N/A	#N/A	#N/A	#N/A	#N/A	#N/A	#N/A	#N/A	#N/A	#N/A	#N/A	#N/A	#N/A	#N/A	1.7103	0.63404	#N/A	0.270962	#N/A	#N/A	0.238179	#N/A	#N/A	#N/A	#N/A	#N/A	14	ENSG00000139438	FAM222A	protein_coding	family with sequence similarity 222 member A [Source:HGNC Symbol;Acc:HGNC:25915]
#287216	#N/A	#N/A	2.91747	#N/A	1.61446	1.22517	#N/A	#N/A	#N/A	#N/A	#N/A	#N/A	#N/A	1.7738	#N/A	1.22786	#N/A	1.60433	0.948511	#N/A	0.749966	0.910554	#N/A	0.61827	#N/A	#N/A	1.20947	#N/A	#N/A	#N/A	#N/A	#N/A	#N/A	#N/A	#N/A	#N/A	#N/A	#N/A	#N/A	#N/A	#N/A	#N/A	#N/A	#N/A	#N/A	#N/A	#N/A	#N/A	#N/A	#N/A	#N/A	1.08612	#N/A	#N/A	#N/A	#N/A	#N/A	0.860868	#N/A	#N/A	#N/A	1.08337	#N/A	14	ENSG00000287216		lncRNA	novel transcript, antisense to KIAA0922
RAI1-AS1	#N/A	#N/A	1.89122	#N/A	#N/A	#N/A	#N/A	#N/A	#N/A	#N/A	#N/A	#N/A	#N/A	2.19928	1.66513	1.57808	#N/A	1.89109	#N/A	#N/A	0.796005	#N/A	#N/A	#N/A	0.89966	#N/A	1.4065	#N/A	#N/A	#N/A	0.962973	#N/A	#N/A	#N/A	#N/A	#N/A	#N/A	#N/A	#N/A	#N/A	#N/A	#N/A	#N/A	#N/A	#N/A	#N/A	#N/A	#N/A	#N/A	#N/A	#N/A	1.60944	1.84606	#N/A	#N/A	0.882292	#N/A	1.15028	1.19305	#N/A	#N/A	#N/A	#N/A	14	ENSG00000237328	RAI1-AS1	lncRNA	RAI1 antisense RNA 1 [Source:HGNC Symbol;Acc:HGNC:40496]
#258225	#N/A	#N/A	1.52587	0.399222	#N/A	0.305877	0.277947	#N/A	#N/A	#N/A	#N/A	#N/A	#N/A	#N/A	#N/A	#N/A	#N/A	#N/A	#N/A	#N/A	#N/A	#N/A	#N/A	#N/A	#N/A	#N/A	#N/A	#N/A	#N/A	#N/A	#N/A	#N/A	#N/A	#N/A	#N/A	#N/A	0.150438	#N/A	#N/A	0.143793	1.86763	0.159251	#N/A	#N/A	#N/A	#N/A	#N/A	#N/A	#N/A	#N/A	1.59085	1.58047	0.524532	0.279025	0.268318	0.222115	#N/A	#N/A	#N/A	#N/A	#N/A	#N/A	#N/A	14	ENSG00000258225		lncRNA	novel transcript, antisense to NAV3
TMPRSS12	#N/A	#N/A	0.337514	#N/A	0.177962	#N/A	0.157144	#N/A	#N/A	#N/A	#N/A	#N/A	#N/A	0.350434	#N/A	0.207778	0.155751	0.185099	#N/A	#N/A	#N/A	#N/A	#N/A	#N/A	#N/A	#N/A	0.188896	#N/A	0.167458	#N/A	0.232064	#N/A	#N/A	#N/A	#N/A	#N/A	#N/A	#N/A	#N/A	#N/A	#N/A	#N/A	#N/A	#N/A	#N/A	#N/A	#N/A	#N/A	#N/A	#N/A	#N/A	0.39971	0.178915	#N/A	0.170829	#N/A	#N/A	#N/A	#N/A	#N/A	#N/A	0.154318	#N/A	14	ENSG00000186452	TMPRSS12	protein_coding	transmembrane serine protease 12 [Source:HGNC Symbol;Acc:HGNC:28779]
SMAD9-IT1	#N/A	#N/A	1.21251	#N/A	#N/A	#N/A	0.199034	#N/A	#N/A	#N/A	#N/A	#N/A	#N/A	0.87653	0.585027	#N/A	#N/A	#N/A	#N/A	#N/A	#N/A	#N/A	#N/A	#N/A	#N/A	#N/A	0.275026	0.20887	0.219093	#N/A	0.639913	#N/A	#N/A	#N/A	#N/A	#N/A	#N/A	#N/A	#N/A	#N/A	#N/A	#N/A	#N/A	#N/A	#N/A	#N/A	#N/A	#N/A	#N/A	#N/A	#N/A	1.39433	0.491393	0.205149	#N/A	0.162782	#N/A	#N/A	#N/A	#N/A	0.191189	0.180434	#N/A	14	ENSG00000236711	SMAD9-IT1	lncRNA	SMAD9 intronic transcript 1 [Source:HGNC Symbol;Acc:HGNC:39963]
RTEL1	#N/A	#N/A	0.810347	#N/A	1.34032	1.08252	#N/A	#N/A	#N/A	#N/A	#N/A	#N/A	#N/A	0.486298	#N/A	#N/A	#N/A	0.965176	#N/A	1.7558	#N/A	#N/A	#N/A	1.50564	#N/A	#N/A	1.17024	#N/A	#N/A	#N/A	0.681421	#N/A	#N/A	#N/A	#N/A	#N/A	#N/A	#N/A	#N/A	#N/A	#N/A	#N/A	#N/A	#N/A	#N/A	#N/A	#N/A	#N/A	#N/A	#N/A	#N/A	0.648035	#N/A	0.900528	#N/A	1.95341	#N/A	1.7774	1.6823	#N/A	#N/A	#N/A	#N/A	14	ENSG00000258366	RTEL1	protein_coding	regulator of telomere elongation helicase 1 [Source:HGNC Symbol;Acc:HGNC:15888]
RELA-DT	#N/A	#N/A	#N/A	1.30495	#N/A	#N/A	#N/A	#N/A	#N/A	#N/A	#N/A	#N/A	#N/A	2.4504	1.5453	2.03053	#N/A	1.80411	0.829894	#N/A	#N/A	0.861064	#N/A	0.52105	0.737822	#N/A	#N/A	#N/A	#N/A	#N/A	#N/A	#N/A	1.32778	#N/A	#N/A	#N/A	#N/A	#N/A	#N/A	#N/A	#N/A	#N/A	#N/A	#N/A	#N/A	#N/A	#N/A	#N/A	#N/A	#N/A	#N/A	2.10233	1.66405	#N/A	#N/A	#N/A	#N/A	#N/A	0.874781	#N/A	#N/A	0.886296	#N/A	14	ENSG00000285533	RELA-DT	lncRNA	RELA divergent transcript [Source:HGNC Symbol;Acc:HGNC:54185]
BCHE	#N/A	#N/A	#N/A	#N/A	0.0682897	#N/A	#N/A	#N/A	#N/A	#N/A	#N/A	#N/A	#N/A	#N/A	#N/A	#N/A	#N/A	#N/A	#N/A	#N/A	#N/A	#N/A	#N/A	#N/A	#N/A	#N/A	#N/A	#N/A	#N/A	#N/A	#N/A	#N/A	#N/A	#N/A	0.00588516	#N/A	0.00478427	0.00343885	0.00271187	0.00506263	0.0122706	0.00820942	0.00354918	#N/A	0.000741407	#N/A	0.00130728	0.00112952	#N/A	0.00357272	0.0111346	#N/A	#N/A	#N/A	#N/A	#N/A	#N/A	#N/A	#N/A	#N/A	#N/A	#N/A	#N/A	14	ENSG00000114200	BCHE	protein_coding	butyrylcholinesterase [Source:HGNC Symbol;Acc:HGNC:983]
CLEC16A	#N/A	#N/A	#N/A	#N/A	#N/A	0.561514	#N/A	#N/A	#N/A	#N/A	#N/A	#N/A	#N/A	0.261111	#N/A	#N/A	#N/A	0.395864	#N/A	#N/A	#N/A	#N/A	#N/A	1.31461	#N/A	#N/A	#N/A	#N/A	#N/A	#N/A	0.287432	#N/A	#N/A	#N/A	#N/A	#N/A	#N/A	#N/A	#N/A	#N/A	#N/A	0.276583	#N/A	#N/A	#N/A	#N/A	#N/A	#N/A	0.993574	#N/A	#N/A	0.437466	#N/A	0.600442	1.53268	0.892296	1.68822	0.731289	0.506167	#N/A	#N/A	#N/A	#N/A	14	ENSG00000038532	CLEC16A	protein_coding	C-type lectin domain containing 16A [Source:HGNC Symbol;Acc:HGNC:29013]
NDUFA12	#N/A	#N/A	#N/A	#N/A	#N/A	#N/A	0.163567	#N/A	#N/A	#N/A	#N/A	#N/A	#N/A	0.675328	0.273516	0.319808	0.152897	0.205599	0.151309	#N/A	#N/A	0.160421	#N/A	0.148604	#N/A	#N/A	#N/A	#N/A	#N/A	#N/A	0.581378	#N/A	#N/A	#N/A	#N/A	#N/A	#N/A	#N/A	#N/A	#N/A	#N/A	#N/A	#N/A	#N/A	#N/A	#N/A	#N/A	#N/A	#N/A	#N/A	#N/A	0.603162	#N/A	0.176341	0.171785	0.137973	#N/A	#N/A	#N/A	#N/A	#N/A	#N/A	#N/A	14	ENSG00000184752	NDUFA12	protein_coding	NADH:ubiquinone oxidoreductase subunit A12 [Source:HGNC Symbol;Acc:HGNC:23987]
HIPK2	#N/A	#N/A	#N/A	#N/A	#N/A	#N/A	#N/A	#N/A	#N/A	#N/A	#N/A	#N/A	#N/A	2.37574	1.02163	1.99874	1.47569	2.88873	2.45532	2.58642	2.03642	2.29702	0.554596	3.40626	#N/A	#N/A	1.51346	1.2606	#N/A	#N/A	#N/A	#N/A	#N/A	#N/A	#N/A	#N/A	#N/A	#N/A	#N/A	#N/A	#N/A	#N/A	#N/A	#N/A	#N/A	#N/A	#N/A	#N/A	#N/A	#N/A	#N/A	#N/A	#N/A	#N/A	#N/A	#N/A	#N/A	#N/A	#N/A	#N/A	#N/A	0.723481	#N/A	14	ENSG00000064393	HIPK2	protein_coding	homeodomain interacting protein kinase 2 [Source:HGNC Symbol;Acc:HGNC:14402]
STIM2	#N/A	#N/A	#N/A	#N/A	#N/A	#N/A	#N/A	#N/A	#N/A	#N/A	#N/A	#N/A	#N/A	0.689337	0.495079	#N/A	#N/A	1.08028	0.751196	1.5756	#N/A	0.947803	0.467162	1.05853	#N/A	#N/A	#N/A	#N/A	#N/A	#N/A	#N/A	#N/A	#N/A	#N/A	0.388767	#N/A	#N/A	#N/A	#N/A	#N/A	0.352818	0.617842	#N/A	#N/A	#N/A	#N/A	#N/A	#N/A	#N/A	#N/A	0.370776	#N/A	0.606184	#N/A	#N/A	#N/A	1.38348	#N/A	#N/A	#N/A	#N/A	#N/A	#N/A	14	ENSG00000109689	STIM2	protein_coding	stromal interaction molecule 2 [Source:HGNC Symbol;Acc:HGNC:19205]
MYO5C	#N/A	#N/A	#N/A	#N/A	#N/A	#N/A	#N/A	#N/A	#N/A	#N/A	#N/A	#N/A	#N/A	4.16164	2.71687	3.92643	1.76981	3.77768	1.30969	0.663914	0.924787	1.18407	#N/A	0.660861	#N/A	#N/A	#N/A	#N/A	#N/A	#N/A	1.50877	#N/A	#N/A	#N/A	#N/A	#N/A	#N/A	#N/A	#N/A	#N/A	#N/A	#N/A	0.506044	#N/A	#N/A	#N/A	#N/A	#N/A	#N/A	#N/A	#N/A	0.814908	#N/A	#N/A	1.74513	#N/A	#N/A	#N/A	#N/A	#N/A	#N/A	#N/A	#N/A	14	ENSG00000128833	MYO5C	protein_coding	myosin VC [Source:HGNC Symbol;Acc:HGNC:7604]
NMRK1	#N/A	#N/A	#N/A	#N/A	#N/A	#N/A	#N/A	#N/A	#N/A	#N/A	#N/A	#N/A	#N/A	0.539151	#N/A	0.55086	#N/A	#N/A	#N/A	1.53649	#N/A	1.41354	#N/A	1.25328	#N/A	#N/A	#N/A	#N/A	#N/A	#N/A	#N/A	#N/A	#N/A	#N/A	#N/A	#N/A	0.442071	#N/A	#N/A	#N/A	#N/A	#N/A	#N/A	#N/A	#N/A	#N/A	#N/A	#N/A	#N/A	#N/A	0.417702	1.91401	0.747222	1.59935	3.56071	1.54407	1.61834	2.30285	#N/A	#N/A	#N/A	#N/A	#N/A	14	ENSG00000106733	NMRK1	protein_coding	nicotinamide riboside kinase 1 [Source:HGNC Symbol;Acc:HGNC:26057]
RHBDF2	#N/A	#N/A	#N/A	#N/A	#N/A	#N/A	#N/A	#N/A	#N/A	#N/A	#N/A	#N/A	#N/A	3.24268	3.76286	2.7057	2.03997	5.0247	#N/A	1.17148	1.87161	1.7482	#N/A	#N/A	#N/A	#N/A	#N/A	#N/A	#N/A	#N/A	1.07984	#N/A	#N/A	#N/A	#N/A	#N/A	#N/A	#N/A	#N/A	#N/A	#N/A	#N/A	#N/A	#N/A	#N/A	#N/A	#N/A	#N/A	#N/A	#N/A	#N/A	2.41381	2.12042	2.33962	1.63536	1.66541	#N/A	#N/A	#N/A	#N/A	#N/A	#N/A	#N/A	14	ENSG00000129667	RHBDF2	protein_coding	rhomboid 5 homolog 2 [Source:HGNC Symbol;Acc:HGNC:20788]
ANGPT2	#N/A	#N/A	#N/A	#N/A	#N/A	#N/A	#N/A	#N/A	#N/A	#N/A	#N/A	#N/A	#N/A	0.351258	0.669599	#N/A	#N/A	0.840987	1.22742	#N/A	1.02315	0.841639	#N/A	1.67345	#N/A	#N/A	1.6973	1.44545	1.17005	#N/A	#N/A	#N/A	0.606406	#N/A	#N/A	#N/A	0.453889	#N/A	#N/A	0.225331	#N/A	#N/A	#N/A	#N/A	#N/A	#N/A	#N/A	#N/A	#N/A	#N/A	#N/A	#N/A	#N/A	#N/A	#N/A	#N/A	#N/A	#N/A	#N/A	2.3347	#N/A	#N/A	#N/A	14	ENSG00000091879	ANGPT2	protein_coding	angiopoietin 2 [Source:HGNC Symbol;Acc:HGNC:485]
HYAL1	#N/A	#N/A	#N/A	#N/A	#N/A	#N/A	#N/A	#N/A	#N/A	#N/A	#N/A	#N/A	#N/A	0.884613	1.01279	1.25236	#N/A	1.35207	#N/A	#N/A	1.3965	1.54902	#N/A	#N/A	#N/A	#N/A	#N/A	3.75705	1.43893	#N/A	0.913364	#N/A	#N/A	#N/A	#N/A	#N/A	#N/A	#N/A	#N/A	#N/A	#N/A	#N/A	#N/A	#N/A	#N/A	#N/A	#N/A	#N/A	#N/A	#N/A	#N/A	0.661417	#N/A	#N/A	#N/A	#N/A	#N/A	1.23152	1.51883	#N/A	#N/A	1.61204	2.02364	14	ENSG00000114378	HYAL1	protein_coding	hyaluronidase 1 [Source:HGNC Symbol;Acc:HGNC:5320]
ARHGEF37	#N/A	#N/A	#N/A	#N/A	#N/A	#N/A	#N/A	#N/A	#N/A	#N/A	#N/A	#N/A	#N/A	1.05183	0.816924	#N/A	#N/A	1.24298	#N/A	#N/A	#N/A	1.38222	#N/A	1.42286	#N/A	#N/A	#N/A	#N/A	1.29881	#N/A	0.700156	#N/A	#N/A	#N/A	#N/A	#N/A	#N/A	#N/A	#N/A	#N/A	#N/A	#N/A	#N/A	#N/A	#N/A	#N/A	#N/A	#N/A	#N/A	#N/A	#N/A	2.30618	#N/A	2.46026	4.43838	2.32963	1.1764	2.63221	#N/A	#N/A	#N/A	#N/A	3.36922	14	ENSG00000183111	ARHGEF37	protein_coding	Rho guanine nucleotide exchange factor 37 [Source:HGNC Symbol;Acc:HGNC:34430]
PPIC	#N/A	#N/A	#N/A	#N/A	#N/A	#N/A	#N/A	#N/A	#N/A	#N/A	#N/A	#N/A	#N/A	2.70385	#N/A	1.26386	#N/A	1.45581	#N/A	#N/A	#N/A	#N/A	#N/A	0.545067	#N/A	#N/A	1.83128	1.03186	0.938892	#N/A	1.48775	#N/A	1.19049	#N/A	#N/A	#N/A	1.04461	#N/A	0.835009	#N/A	#N/A	#N/A	#N/A	#N/A	#N/A	#N/A	#N/A	#N/A	#N/A	#N/A	#N/A	1.08218	#N/A	#N/A	#N/A	0.562912	#N/A	#N/A	#N/A	#N/A	#N/A	#N/A	0.626003	14	ENSG00000168938	PPIC	protein_coding	peptidylprolyl isomerase C [Source:HGNC Symbol;Acc:HGNC:9256]
NR2C2	#N/A	#N/A	#N/A	#N/A	#N/A	#N/A	#N/A	#N/A	#N/A	#N/A	#N/A	#N/A	#N/A	0.469296	0.297299	0.598531	0.631248	0.449197	#N/A	0.885738	0.672527	#N/A	#N/A	0.957561	#N/A	#N/A	#N/A	#N/A	0.535797	#N/A	#N/A	#N/A	#N/A	#N/A	0.22209	#N/A	#N/A	#N/A	#N/A	0.196642	0.180412	0.283701	#N/A	#N/A	#N/A	#N/A	#N/A	#N/A	#N/A	#N/A	#N/A	#N/A	#N/A	#N/A	#N/A	#N/A	2.01824	#N/A	#N/A	#N/A	#N/A	#N/A	#N/A	14	ENSG00000177463	NR2C2	protein_coding	nuclear receptor subfamily 2 group C member 2 [Source:HGNC Symbol;Acc:HGNC:7972]
MFAP3	#N/A	#N/A	#N/A	#N/A	#N/A	#N/A	#N/A	#N/A	#N/A	#N/A	#N/A	#N/A	#N/A	#N/A	#N/A	0.517633	0.818312	0.994286	0.85375	#N/A	#N/A	#N/A	#N/A	1.61744	#N/A	#N/A	0.76422	#N/A	#N/A	#N/A	0.399671	#N/A	#N/A	#N/A	#N/A	#N/A	#N/A	#N/A	#N/A	#N/A	#N/A	#N/A	#N/A	#N/A	#N/A	#N/A	#N/A	#N/A	#N/A	#N/A	#N/A	0.735218	0.8413	#N/A	0.770096	0.891587	2.59787	1.29564	#N/A	1.83617	#N/A	#N/A	#N/A	14	ENSG00000037749	MFAP3	protein_coding	microfibril associated protein 3 [Source:HGNC Symbol;Acc:HGNC:7034]
FNBP1L	#N/A	#N/A	#N/A	#N/A	#N/A	#N/A	#N/A	#N/A	#N/A	#N/A	#N/A	#N/A	#N/A	0.879003	0.757594	#N/A	#N/A	1.66765	1.81357	1.23016	#N/A	#N/A	#N/A	0.981013	#N/A	#N/A	#N/A	#N/A	#N/A	#N/A	0.709673	#N/A	0.493175	#N/A	#N/A	#N/A	#N/A	#N/A	0.298392	#N/A	#N/A	#N/A	0.22172	#N/A	#N/A	#N/A	#N/A	#N/A	#N/A	0.454566	#N/A	#N/A	#N/A	#N/A	#N/A	#N/A	1.22898	#N/A	#N/A	#N/A	#N/A	2.90886	2.17707	14	ENSG00000137942	FNBP1L	protein_coding	formin binding protein 1 like [Source:HGNC Symbol;Acc:HGNC:20851]
PTK2B	#N/A	#N/A	#N/A	#N/A	#N/A	#N/A	#N/A	#N/A	#N/A	#N/A	#N/A	#N/A	#N/A	1.21731	0.945868	#N/A	#N/A	#N/A	#N/A	#N/A	#N/A	#N/A	#N/A	1.6465	#N/A	#N/A	#N/A	#N/A	#N/A	#N/A	#N/A	#N/A	#N/A	#N/A	0.405834	#N/A	#N/A	0.731863	0.62353	0.477338	0.662449	#N/A	0.636197	#N/A	#N/A	#N/A	0.532445	#N/A	#N/A	0.519069	0.585292	1.17236	0.822354	#N/A	#N/A	#N/A	#N/A	#N/A	#N/A	#N/A	#N/A	#N/A	#N/A	14	ENSG00000120899	PTK2B	protein_coding	protein tyrosine kinase 2 beta [Source:HGNC Symbol;Acc:HGNC:9612]
BBC3	#N/A	#N/A	#N/A	#N/A	#N/A	#N/A	#N/A	#N/A	#N/A	#N/A	#N/A	#N/A	#N/A	0.839801	#N/A	1.01258	#N/A	#N/A	#N/A	#N/A	#N/A	#N/A	#N/A	0.451701	#N/A	#N/A	#N/A	0.780445	#N/A	#N/A	0.843841	#N/A	#N/A	#N/A	1.44514	#N/A	0.305724	1.55814	#N/A	0.239898	1.40322	1.06679	0.95974	#N/A	#N/A	#N/A	#N/A	1.0316	#N/A	#N/A	0.734776	#N/A	#N/A	#N/A	#N/A	#N/A	#N/A	#N/A	#N/A	#N/A	#N/A	#N/A	#N/A	14	ENSG00000105327	BBC3	protein_coding	BCL2 binding component 3 [Source:HGNC Symbol;Acc:HGNC:17868]
TLL1	#N/A	#N/A	#N/A	#N/A	#N/A	#N/A	#N/A	#N/A	#N/A	#N/A	#N/A	#N/A	#N/A	#N/A	0.118928	#N/A	#N/A	0.124649	#N/A	#N/A	#N/A	#N/A	#N/A	0.0156444	#N/A	#N/A	#N/A	#N/A	#N/A	#N/A	#N/A	#N/A	#N/A	#N/A	0.0114989	#N/A	0.0406699	0.0100395	#N/A	0.0191097	0.0748742	0.0166442	0.0550697	#N/A	#N/A	#N/A	0.0195586	0.00205997	#N/A	0.0269204	0.021804	#N/A	#N/A	#N/A	#N/A	#N/A	#N/A	#N/A	#N/A	#N/A	#N/A	#N/A	#N/A	14	ENSG00000038295	TLL1	protein_coding	tolloid like 1 [Source:HGNC Symbol;Acc:HGNC:11843]
OTUD1	#N/A	#N/A	#N/A	#N/A	#N/A	#N/A	#N/A	#N/A	#N/A	#N/A	#N/A	#N/A	#N/A	1.20561	1.36221	1.36276	0.577223	0.784527	#N/A	#N/A	#N/A	#N/A	#N/A	#N/A	0.453902	#N/A	#N/A	0.664966	#N/A	#N/A	#N/A	#N/A	#N/A	#N/A	#N/A	#N/A	#N/A	#N/A	#N/A	#N/A	#N/A	#N/A	1.34117	#N/A	#N/A	#N/A	0.76542	#N/A	#N/A	2.65869	#N/A	#N/A	0.896401	0.598471	#N/A	#N/A	0.280505	#N/A	0.471668	#N/A	#N/A	#N/A	#N/A	14	ENSG00000165312	OTUD1	protein_coding	OTU deubiquitinase 1 [Source:HGNC Symbol;Acc:HGNC:27346]
#288162	#N/A	#N/A	#N/A	#N/A	#N/A	#N/A	#N/A	#N/A	#N/A	#N/A	#N/A	#N/A	#N/A	0.658564	0.326187	#N/A	0.148487	0.213611	#N/A	#N/A	#N/A	#N/A	#N/A	#N/A	#N/A	#N/A	0.19809	#N/A	#N/A	#N/A	0.302284	#N/A	#N/A	#N/A	#N/A	#N/A	#N/A	#N/A	#N/A	0.096075	2.06859	#N/A	1.14439	#N/A	#N/A	#N/A	#N/A	0.0210998	#N/A	0.0872303	0.350314	0.999406	0.292846	#N/A	#N/A	#N/A	#N/A	#N/A	#N/A	#N/A	#N/A	#N/A	#N/A	14	ENSG00000288162		lncRNA	novel transcript
TPD52	#N/A	#N/A	#N/A	#N/A	#N/A	#N/A	#N/A	#N/A	#N/A	#N/A	#N/A	#N/A	#N/A	#N/A	1.88934	1.36282	#N/A	#N/A	#N/A	#N/A	1.30062	#N/A	#N/A	#N/A	#N/A	#N/A	0.794171	#N/A	#N/A	#N/A	#N/A	#N/A	#N/A	#N/A	0.481353	#N/A	#N/A	0.627107	#N/A	0.975523	1.02857	#N/A	#N/A	#N/A	#N/A	#N/A	#N/A	#N/A	#N/A	#N/A	1.26108	2.5082	0.954277	#N/A	2.19632	1.31764	#N/A	1.96868	#N/A	#N/A	#N/A	#N/A	#N/A	14	ENSG00000076554	TPD52	protein_coding	tumor protein D52 [Source:HGNC Symbol;Acc:HGNC:12005]
SPRY4	#N/A	#N/A	#N/A	#N/A	#N/A	#N/A	#N/A	#N/A	#N/A	#N/A	#N/A	#N/A	#N/A	#N/A	#N/A	#N/A	#N/A	#N/A	#N/A	#N/A	#N/A	#N/A	#N/A	#N/A	#N/A	#N/A	#N/A	0.0842255	#N/A	#N/A	#N/A	#N/A	#N/A	#N/A	0.0071922	#N/A	0.0077952	0.00538886	0.00258226	0.00461623	0.0118142	0.0120083	0.00428989	#N/A	0.000930047	#N/A	0.00171177	0.0012574	#N/A	0.00490335	0.0133298	#N/A	#N/A	#N/A	#N/A	#N/A	#N/A	#N/A	#N/A	#N/A	#N/A	#N/A	#N/A	14	ENSG00000187678	SPRY4	protein_coding	sprouty RTK signaling antagonist 4 [Source:HGNC Symbol;Acc:HGNC:15533]
EYA2	#N/A	#N/A	#N/A	#N/A	#N/A	#N/A	#N/A	#N/A	#N/A	#N/A	#N/A	#N/A	#N/A	#N/A	#N/A	#N/A	#N/A	#N/A	#N/A	#N/A	#N/A	#N/A	#N/A	#N/A	#N/A	#N/A	#N/A	#N/A	0.870757	#N/A	#N/A	#N/A	#N/A	#N/A	3.61839	#N/A	1.54921	3.97889	1.64148	2.40115	3.80143	3.05363	2.30681	#N/A	0.0287931	#N/A	0.0865451	2.70207	#N/A	1.08374	2.94248	#N/A	#N/A	#N/A	#N/A	#N/A	#N/A	#N/A	#N/A	#N/A	#N/A	#N/A	#N/A	14	ENSG00000064655	EYA2	protein_coding	EYA transcriptional coactivator and phosphatase 2 [Source:HGNC Symbol;Acc:HGNC:3520]
ATF7IP2	#N/A	#N/A	#N/A	#N/A	#N/A	#N/A	#N/A	#N/A	#N/A	#N/A	#N/A	#N/A	#N/A	#N/A	#N/A	#N/A	#N/A	#N/A	#N/A	#N/A	#N/A	#N/A	#N/A	#N/A	#N/A	#N/A	#N/A	#N/A	#N/A	#N/A	#N/A	#N/A	#N/A	#N/A	0.525556	1.69225	1.49519	1.47263	1.57556	1.9453	1.89577	0.74248	1.40012	#N/A	0.606178	#N/A	0.756546	1.26432	#N/A	0.922555	1.91051	#N/A	#N/A	#N/A	#N/A	#N/A	#N/A	#N/A	#N/A	#N/A	#N/A	#N/A	#N/A	14	ENSG00000166669	ATF7IP2	protein_coding	activating transcription factor 7 interacting protein 2 [Source:HGNC Symbol;Acc:HGNC:20397]
PRELID2	#N/A	#N/A	#N/A	#N/A	#N/A	#N/A	#N/A	#N/A	#N/A	#N/A	#N/A	#N/A	#N/A	#N/A	#N/A	#N/A	#N/A	#N/A	#N/A	#N/A	#N/A	#N/A	#N/A	#N/A	#N/A	#N/A	#N/A	#N/A	#N/A	#N/A	#N/A	#N/A	#N/A	#N/A	0.375973	#N/A	#N/A	0.43165	#N/A	0.873342	0.96559	0.417883	0.282692	#N/A	#N/A	#N/A	#N/A	0.339855	#N/A	#N/A	1.08839	0.866194	#N/A	#N/A	1.1622	#N/A	#N/A	#N/A	#N/A	1.4795	0.878962	1.83189	1.18451	14	ENSG00000186314	PRELID2	protein_coding	PRELI domain containing 2 [Source:HGNC Symbol;Acc:HGNC:28306]
NPTN	0.958981	1.35699	#N/A	#N/A	#N/A	#N/A	#N/A	0.512	0.820669	#N/A	0.964901	#N/A	#N/A	#N/A	#N/A	#N/A	#N/A	#N/A	#N/A	#N/A	#N/A	#N/A	#N/A	#N/A	#N/A	#N/A	#N/A	#N/A	#N/A	#N/A	0.660889	0.884797	0.577241	#N/A	#N/A	#N/A	#N/A	#N/A	#N/A	#N/A	#N/A	#N/A	#N/A	#N/A	#N/A	#N/A	#N/A	#N/A	0.612219	#N/A	#N/A	#N/A	#N/A	#N/A	#N/A	#N/A	#N/A	0.810723	#N/A	1.2266	#N/A	0.6436	0.779336	13	ENSG00000156642	NPTN	protein_coding	neuroplastin [Source:HGNC Symbol;Acc:HGNC:17867]
ZNF710	1.3019	#N/A	1.63352	0.918098	1.39358	2.30092	1.73527	0.582953	1.75009	#N/A	1.45338	0.970677	#N/A	#N/A	#N/A	#N/A	#N/A	#N/A	#N/A	1.83272	#N/A	#N/A	#N/A	#N/A	#N/A	#N/A	#N/A	#N/A	#N/A	#N/A	#N/A	#N/A	#N/A	#N/A	#N/A	#N/A	#N/A	#N/A	#N/A	#N/A	#N/A	#N/A	#N/A	#N/A	#N/A	#N/A	#N/A	#N/A	#N/A	#N/A	0.4924	#N/A	#N/A	#N/A	#N/A	#N/A	2.57785	#N/A	#N/A	#N/A	#N/A	#N/A	#N/A	13	ENSG00000140548	ZNF710	protein_coding	zinc finger protein 710 [Source:HGNC Symbol;Acc:HGNC:25352]
SLC35F2	1.76108	#N/A	#N/A	#N/A	#N/A	#N/A	#N/A	#N/A	#N/A	#N/A	#N/A	#N/A	#N/A	#N/A	#N/A	#N/A	#N/A	#N/A	#N/A	#N/A	#N/A	#N/A	#N/A	#N/A	#N/A	#N/A	#N/A	#N/A	#N/A	#N/A	#N/A	#N/A	#N/A	#N/A	0.598761	#N/A	0.812817	1.46745	1.27836	1.03672	1.32517	0.634704	1.45243	#N/A	0.945639	#N/A	1.39899	1.77787	#N/A	1.53893	#N/A	#N/A	#N/A	#N/A	#N/A	#N/A	#N/A	#N/A	#N/A	#N/A	#N/A	#N/A	#N/A	13	ENSG00000110660	SLC35F2	protein_coding	solute carrier family 35 member F2 [Source:HGNC Symbol;Acc:HGNC:23615]
EML5	0.86509	#N/A	1.54392	#N/A	#N/A	1.3893	#N/A	#N/A	#N/A	#N/A	#N/A	#N/A	#N/A	#N/A	1.36007	1.21748	#N/A	#N/A	#N/A	0.563494	#N/A	#N/A	#N/A	0.729105	#N/A	#N/A	#N/A	#N/A	1.31178	#N/A	#N/A	#N/A	#N/A	#N/A	#N/A	#N/A	#N/A	1.31056	#N/A	1.05508	1.56071	1.49613	#N/A	#N/A	#N/A	#N/A	#N/A	#N/A	#N/A	#N/A	1.45499	#N/A	#N/A	#N/A	#N/A	#N/A	#N/A	#N/A	#N/A	#N/A	#N/A	#N/A	#N/A	13	ENSG00000165521	EML5	protein_coding	EMAP like 5 [Source:HGNC Symbol;Acc:HGNC:18197]
#254092	0.21323	#N/A	#N/A	#N/A	0.389857	#N/A	#N/A	#N/A	#N/A	#N/A	#N/A	#N/A	#N/A	2.11079	0.737674	0.597341	0.265877	0.355429	#N/A	#N/A	#N/A	#N/A	#N/A	#N/A	#N/A	#N/A	#N/A	0.315517	#N/A	#N/A	1.19393	#N/A	#N/A	#N/A	#N/A	#N/A	#N/A	#N/A	#N/A	#N/A	#N/A	#N/A	#N/A	#N/A	#N/A	#N/A	#N/A	#N/A	#N/A	0.157814	#N/A	2.71558	0.724528	#N/A	#N/A	#N/A	#N/A	0.194536	#N/A	#N/A	#N/A	#N/A	#N/A	13	ENSG00000254092		lncRNA	novel transcript
VAT1L	0.192367	#N/A	#N/A	#N/A	0.201329	0.197535	#N/A	#N/A	#N/A	#N/A	#N/A	#N/A	#N/A	1.03655	0.313426	0.474168	#N/A	0.231545	#N/A	#N/A	#N/A	#N/A	#N/A	#N/A	#N/A	#N/A	#N/A	#N/A	#N/A	#N/A	#N/A	#N/A	0.317139	#N/A	#N/A	#N/A	#N/A	#N/A	#N/A	0.105675	0.516971	#N/A	#N/A	#N/A	#N/A	#N/A	#N/A	#N/A	#N/A	#N/A	0.269891	#N/A	#N/A	#N/A	0.196897	#N/A	#N/A	0.165348	#N/A	#N/A	#N/A	#N/A	#N/A	13	ENSG00000171724	VAT1L	protein_coding	vesicle amine transport 1 like [Source:HGNC Symbol;Acc:HGNC:29315]
EIF4G2	1.56714	#N/A	#N/A	#N/A	#N/A	#N/A	#N/A	#N/A	#N/A	#N/A	1.36198	#N/A	#N/A	1.1844	#N/A	0.861662	#N/A	1.12997	1.79034	1.01012	1.65768	#N/A	#N/A	1.40357	#N/A	#N/A	1.09658	#N/A	#N/A	#N/A	#N/A	#N/A	#N/A	#N/A	#N/A	#N/A	#N/A	#N/A	#N/A	#N/A	#N/A	#N/A	#N/A	#N/A	#N/A	#N/A	#N/A	#N/A	#N/A	#N/A	#N/A	0.736268	#N/A	#N/A	#N/A	#N/A	#N/A	2.60538	#N/A	#N/A	#N/A	1.20739	#N/A	13	ENSG00000110321	EIF4G2	protein_coding	eukaryotic translation initiation factor 4 gamma 2 [Source:HGNC Symbol;Acc:HGNC:3297]
#279345	0.433291	#N/A	0.954383	1.44236	0.871926	#N/A	#N/A	1.12002	#N/A	#N/A	0.365139	#N/A	#N/A	#N/A	#N/A	#N/A	#N/A	#N/A	#N/A	#N/A	#N/A	0.547076	#N/A	#N/A	#N/A	#N/A	#N/A	#N/A	#N/A	#N/A	#N/A	#N/A	#N/A	#N/A	#N/A	#N/A	#N/A	#N/A	#N/A	#N/A	#N/A	#N/A	#N/A	#N/A	#N/A	#N/A	#N/A	#N/A	#N/A	#N/A	#N/A	1.42185	1.10703	0.610042	0.588581	0.414679	#N/A	0.51952	#N/A	#N/A	#N/A	#N/A	#N/A	13	ENSG00000279345		lncRNA	novel transcript, antisense to BRD1
KIAA0586	0.912782	1.15621	#N/A	#N/A	#N/A	#N/A	#N/A	#N/A	0.94237	#N/A	1.34986	#N/A	#N/A	#N/A	#N/A	#N/A	#N/A	#N/A	#N/A	#N/A	#N/A	#N/A	#N/A	#N/A	#N/A	#N/A	0.539769	0.673748	0.736835	#N/A	#N/A	#N/A	#N/A	#N/A	#N/A	#N/A	#N/A	#N/A	#N/A	#N/A	#N/A	#N/A	#N/A	#N/A	#N/A	#N/A	#N/A	#N/A	#N/A	#N/A	#N/A	0.282259	0.417481	#N/A	0.802783	#N/A	2.11997	0.992922	#N/A	1.39384	#N/A	#N/A	#N/A	13	ENSG00000100578	KIAA0586	protein_coding	KIAA0586 [Source:HGNC Symbol;Acc:HGNC:19960]
#286863	1.18634	#N/A	3.90332	2.9119	1.70522	4.26805	2.15715	2.3644	2.37331	#N/A	1.36357	#N/A	#N/A	#N/A	#N/A	#N/A	#N/A	#N/A	#N/A	#N/A	#N/A	#N/A	#N/A	#N/A	#N/A	#N/A	3.68099	3.54638	1.93802	#N/A	#N/A	#N/A	#N/A	#N/A	#N/A	#N/A	#N/A	#N/A	#N/A	#N/A	#N/A	#N/A	#N/A	#N/A	#N/A	#N/A	#N/A	#N/A	#N/A	#N/A	#N/A	#N/A	#N/A	#N/A	#N/A	#N/A	#N/A	#N/A	#N/A	#N/A	#N/A	2.39222	#N/A	13	ENSG00000286863		lncRNA	novel transcript
SEMA6A	0.864511	#N/A	#N/A	#N/A	#N/A	#N/A	#N/A	#N/A	#N/A	#N/A	#N/A	#N/A	#N/A	#N/A	0.94735	#N/A	#N/A	#N/A	#N/A	#N/A	#N/A	#N/A	#N/A	#N/A	#N/A	#N/A	0.942008	1.78136	1.23002	#N/A	#N/A	#N/A	#N/A	#N/A	#N/A	#N/A	#N/A	#N/A	#N/A	#N/A	#N/A	#N/A	#N/A	#N/A	#N/A	#N/A	#N/A	#N/A	#N/A	#N/A	#N/A	1.39107	0.956977	0.809713	1.79123	0.934629	#N/A	1.34951	#N/A	#N/A	#N/A	2.35689	1.1582	13	ENSG00000092421	SEMA6A	protein_coding	semaphorin 6A [Source:HGNC Symbol;Acc:HGNC:10738]
SLAIN1	1.38373	#N/A	2.43632	1.47232	1.99866	1.42029	#N/A	1.49639	3.41129	#N/A	1.71622	#N/A	#N/A	#N/A	#N/A	1.60414	#N/A	1.0362	#N/A	#N/A	#N/A	#N/A	#N/A	#N/A	#N/A	#N/A	1.67757	2.6003	2.4482	#N/A	#N/A	#N/A	#N/A	#N/A	#N/A	#N/A	#N/A	#N/A	#N/A	#N/A	#N/A	#N/A	#N/A	#N/A	#N/A	#N/A	#N/A	#N/A	#N/A	#N/A	#N/A	#N/A	#N/A	#N/A	#N/A	#N/A	#N/A	#N/A	#N/A	#N/A	#N/A	#N/A	#N/A	13	ENSG00000139737	SLAIN1	protein_coding	SLAIN motif family member 1 [Source:HGNC Symbol;Acc:HGNC:26387]
SMYD3	0.449068	0.940808	#N/A	#N/A	#N/A	#N/A	#N/A	#N/A	#N/A	#N/A	#N/A	#N/A	#N/A	0.351825	0.250943	#N/A	#N/A	0.379988	0.706941	1.06795	#N/A	#N/A	#N/A	1.34183	#N/A	#N/A	0.397222	#N/A	0.914116	#N/A	#N/A	#N/A	#N/A	#N/A	#N/A	#N/A	#N/A	#N/A	#N/A	#N/A	#N/A	#N/A	#N/A	#N/A	#N/A	#N/A	#N/A	#N/A	0.598937	#N/A	0.149633	#N/A	#N/A	#N/A	#N/A	#N/A	1.9979	#N/A	#N/A	#N/A	#N/A	#N/A	#N/A	13	ENSG00000185420	SMYD3	protein_coding	SET and MYND domain containing 3 [Source:HGNC Symbol;Acc:HGNC:15513]
ZNF10	0.831035	#N/A	0.706222	0.625462	1.25532	0.728064	0.818282	#N/A	1.80899	#N/A	1.48576	#N/A	#N/A	#N/A	#N/A	#N/A	#N/A	#N/A	#N/A	#N/A	#N/A	#N/A	#N/A	#N/A	#N/A	#N/A	1.06617	1.26545	1.39196	#N/A	#N/A	#N/A	#N/A	#N/A	#N/A	#N/A	#N/A	#N/A	#N/A	#N/A	#N/A	#N/A	#N/A	#N/A	#N/A	#N/A	#N/A	#N/A	#N/A	#N/A	#N/A	#N/A	#N/A	#N/A	#N/A	#N/A	1.65894	#N/A	#N/A	#N/A	#N/A	#N/A	0.880671	13	ENSG00000256223	ZNF10	protein_coding	zinc finger protein 10 [Source:HGNC Symbol;Acc:HGNC:12879]
#271204	1.01974	#N/A	0.825862	0.849812	0.914965	1.73438	#N/A	#N/A	1.30224	#N/A	1.58971	#N/A	#N/A	#N/A	#N/A	#N/A	#N/A	#N/A	#N/A	#N/A	#N/A	#N/A	#N/A	1.82655	#N/A	#N/A	0.774392	1.12608	#N/A	#N/A	0.569003	3.6534	#N/A	#N/A	#N/A	#N/A	#N/A	#N/A	#N/A	#N/A	#N/A	#N/A	#N/A	#N/A	#N/A	#N/A	#N/A	#N/A	#N/A	#N/A	#N/A	#N/A	#N/A	#N/A	#N/A	#N/A	1.73045	#N/A	#N/A	#N/A	#N/A	#N/A	#N/A	13	ENSG00000271204		lncRNA	novel transcript
CEP112	#N/A	3.05581	#N/A	#N/A	#N/A	#N/A	#N/A	#N/A	#N/A	#N/A	#N/A	#N/A	#N/A	#N/A	#N/A	#N/A	#N/A	#N/A	#N/A	#N/A	#N/A	#N/A	#N/A	#N/A	#N/A	0.859095	2.63429	2.59525	2.93254	2.3209	#N/A	#N/A	#N/A	#N/A	#N/A	#N/A	#N/A	#N/A	0.246141	#N/A	#N/A	#N/A	0.150217	#N/A	#N/A	#N/A	#N/A	#N/A	#N/A	0.27742	0.214866	#N/A	#N/A	#N/A	#N/A	#N/A	1.08479	#N/A	#N/A	#N/A	#N/A	2.56716	4.49876	13	ENSG00000154240	CEP112	protein_coding	centrosomal protein 112 [Source:HGNC Symbol;Acc:HGNC:28514]
FARP1	#N/A	4.60602	#N/A	#N/A	#N/A	#N/A	#N/A	#N/A	#N/A	#N/A	#N/A	#N/A	#N/A	#N/A	#N/A	#N/A	#N/A	#N/A	#N/A	#N/A	#N/A	#N/A	#N/A	#N/A	#N/A	#N/A	#N/A	#N/A	0.857963	#N/A	#N/A	#N/A	#N/A	#N/A	1.62209	#N/A	0.818246	1.51047	#N/A	1.78405	2.53356	2.79499	#N/A	#N/A	#N/A	0.7849	#N/A	0.216994	#N/A	#N/A	2.1204	#N/A	#N/A	#N/A	#N/A	#N/A	#N/A	#N/A	#N/A	#N/A	#N/A	2.03845	1.61728	13	ENSG00000152767	FARP1	protein_coding	FERM, ARH/RhoGEF and pleckstrin domain protein 1 [Source:HGNC Symbol;Acc:HGNC:3591]
RUNX1T1	#N/A	2.16744	#N/A	#N/A	#N/A	#N/A	#N/A	#N/A	#N/A	#N/A	#N/A	#N/A	#N/A	#N/A	#N/A	#N/A	#N/A	#N/A	#N/A	#N/A	#N/A	#N/A	#N/A	#N/A	#N/A	#N/A	1.94084	1.28288	2.76086	#N/A	#N/A	#N/A	#N/A	#N/A	0.224726	#N/A	#N/A	#N/A	0.33654	0.397241	#N/A	#N/A	0.269638	#N/A	#N/A	#N/A	0.267474	0.253302	#N/A	#N/A	0.692049	#N/A	#N/A	#N/A	#N/A	#N/A	#N/A	#N/A	#N/A	#N/A	#N/A	2.58111	0.920612	13	ENSG00000079102	RUNX1T1	protein_coding	RUNX1 partner transcriptional co-repressor 1 [Source:HGNC Symbol;Acc:HGNC:1535]
OTUD7A	#N/A	3.01261	#N/A	#N/A	#N/A	1.07435	#N/A	#N/A	#N/A	#N/A	#N/A	#N/A	#N/A	#N/A	#N/A	#N/A	#N/A	#N/A	#N/A	#N/A	#N/A	#N/A	#N/A	#N/A	#N/A	#N/A	#N/A	#N/A	1.92909	1.74552	#N/A	#N/A	#N/A	#N/A	0.568863	#N/A	#N/A	0.603981	#N/A	0.551257	0.620981	0.553798	#N/A	#N/A	#N/A	#N/A	#N/A	0.368976	#N/A	#N/A	0.731517	#N/A	#N/A	#N/A	#N/A	#N/A	#N/A	#N/A	#N/A	#N/A	#N/A	1.92083	1.27238	13	ENSG00000169918	OTUD7A	protein_coding	OTU deubiquitinase 7A [Source:HGNC Symbol;Acc:HGNC:20718]
SUPT3H	#N/A	1.32215	0.60738	0.560315	0.834873	1.07904	0.890221	#N/A	0.911251	#N/A	0.924429	#N/A	#N/A	#N/A	#N/A	#N/A	#N/A	#N/A	#N/A	1.08202	#N/A	#N/A	#N/A	#N/A	#N/A	#N/A	#N/A	#N/A	0.590779	#N/A	#N/A	#N/A	#N/A	#N/A	#N/A	#N/A	#N/A	#N/A	#N/A	#N/A	#N/A	#N/A	#N/A	#N/A	#N/A	#N/A	#N/A	#N/A	0.662051	#N/A	#N/A	#N/A	#N/A	#N/A	#N/A	#N/A	1.09749	#N/A	#N/A	#N/A	#N/A	#N/A	0.819984	13	ENSG00000196284	SUPT3H	protein_coding	SPT3 homolog, SAGA and STAGA complex component [Source:HGNC Symbol;Acc:HGNC:11466]
LZIC	#N/A	1.93586	0.590409	0.583816	#N/A	#N/A	#N/A	#N/A	0.857561	#N/A	1.87397	#N/A	#N/A	#N/A	#N/A	#N/A	#N/A	0.610407	#N/A	2.25861	1.3451	#N/A	#N/A	1.84672	#N/A	#N/A	#N/A	#N/A	1.08881	#N/A	#N/A	#N/A	#N/A	#N/A	#N/A	#N/A	0.363742	#N/A	#N/A	#N/A	#N/A	#N/A	#N/A	#N/A	#N/A	#N/A	#N/A	#N/A	#N/A	#N/A	#N/A	#N/A	#N/A	#N/A	#N/A	#N/A	1.6207	1.61307	#N/A	#N/A	#N/A	#N/A	#N/A	13	ENSG00000162441	LZIC	protein_coding	leucine zipper and CTNNBIP1 domain containing [Source:HGNC Symbol;Acc:HGNC:17497]
CYP4X1	#N/A	1.98338	#N/A	#N/A	#N/A	#N/A	#N/A	1.19997	#N/A	#N/A	#N/A	#N/A	#N/A	#N/A	#N/A	#N/A	#N/A	#N/A	#N/A	#N/A	#N/A	#N/A	#N/A	#N/A	#N/A	#N/A	3.07764	2.07627	3.28015	#N/A	2.24787	#N/A	1.94524	#N/A	#N/A	#N/A	0.534425	#N/A	0.386062	0.672991	0.530757	#N/A	#N/A	#N/A	#N/A	#N/A	#N/A	#N/A	#N/A	#N/A	#N/A	#N/A	#N/A	#N/A	#N/A	#N/A	#N/A	#N/A	#N/A	#N/A	#N/A	4.717	3.42414	13	ENSG00000186377	CYP4X1	protein_coding	cytochrome P450 family 4 subfamily X member 1 [Source:HGNC Symbol;Acc:HGNC:20244]
ABCA9-AS1	#N/A	1.67881	4.72154	2.5933	2.99821	3.22278	2.36515	2.99904	2.45036	#N/A	2.16425	#N/A	#N/A	#N/A	#N/A	#N/A	#N/A	#N/A	#N/A	#N/A	#N/A	#N/A	#N/A	#N/A	#N/A	#N/A	#N/A	#N/A	#N/A	#N/A	#N/A	#N/A	#N/A	#N/A	#N/A	#N/A	#N/A	#N/A	#N/A	#N/A	#N/A	#N/A	#N/A	#N/A	#N/A	#N/A	#N/A	#N/A	#N/A	#N/A	#N/A	#N/A	1.41634	1.57803	#N/A	#N/A	#N/A	#N/A	#N/A	#N/A	#N/A	2.78423	3.69566	13	ENSG00000231749	ABCA9-AS1	lncRNA	ABCA9 antisense RNA 1 [Source:HGNC Symbol;Acc:HGNC:39983]
ERRFI1	#N/A	1.60022	2.15999	1.24167	1.46126	1.02623	2.0918	1.7287	2.18601	#N/A	#N/A	#N/A	#N/A	#N/A	#N/A	#N/A	#N/A	#N/A	1.3198	#N/A	#N/A	#N/A	#N/A	#N/A	#N/A	#N/A	2.19015	#N/A	2.55899	#N/A	#N/A	#N/A	#N/A	#N/A	#N/A	#N/A	#N/A	#N/A	#N/A	#N/A	#N/A	#N/A	#N/A	#N/A	#N/A	1.52442	#N/A	#N/A	#N/A	#N/A	#N/A	#N/A	#N/A	#N/A	#N/A	#N/A	#N/A	#N/A	#N/A	#N/A	#N/A	2.84518	#N/A	13	ENSG00000116285	ERRFI1	protein_coding	ERBB receptor feedback inhibitor 1 [Source:HGNC Symbol;Acc:HGNC:18185]
PIK3R1	#N/A	0.949037	0.686461	0.894408	0.778503	1.50294	0.73455	0.870519	1.40649	#N/A	1.9747	#N/A	#N/A	#N/A	#N/A	#N/A	#N/A	#N/A	#N/A	#N/A	#N/A	#N/A	#N/A	#N/A	#N/A	#N/A	#N/A	#N/A	#N/A	#N/A	#N/A	#N/A	#N/A	#N/A	#N/A	#N/A	#N/A	#N/A	#N/A	0.29779	0.322611	#N/A	#N/A	#N/A	#N/A	#N/A	#N/A	#N/A	#N/A	#N/A	0.509157	#N/A	#N/A	#N/A	#N/A	#N/A	1.1753	#N/A	#N/A	#N/A	#N/A	#N/A	#N/A	13	ENSG00000145675	PIK3R1	protein_coding	phosphoinositide-3-kinase regulatory subunit 1 [Source:HGNC Symbol;Acc:HGNC:8979]
PTOV1	#N/A	1.32867	1.58255	1.38189	1.82465	2.01613	#N/A	1.29792	1.49156	#N/A	1.10624	#N/A	#N/A	#N/A	#N/A	#N/A	#N/A	#N/A	#N/A	0.890537	#N/A	#N/A	#N/A	#N/A	#N/A	#N/A	#N/A	1.07444	0.798727	#N/A	#N/A	#N/A	#N/A	#N/A	#N/A	#N/A	0.667733	#N/A	#N/A	#N/A	#N/A	#N/A	#N/A	#N/A	#N/A	#N/A	#N/A	#N/A	#N/A	#N/A	#N/A	#N/A	#N/A	#N/A	#N/A	1.2193	#N/A	#N/A	#N/A	#N/A	#N/A	#N/A	#N/A	13	ENSG00000104960	PTOV1	protein_coding	PTOV1 extended AT-hook containing adaptor protein [Source:HGNC Symbol;Acc:HGNC:9632]
CPE	#N/A	0.233715	#N/A	#N/A	#N/A	#N/A	#N/A	#N/A	#N/A	#N/A	#N/A	#N/A	#N/A	#N/A	#N/A	#N/A	#N/A	#N/A	#N/A	#N/A	#N/A	#N/A	#N/A	#N/A	#N/A	#N/A	#N/A	0.431513	#N/A	#N/A	#N/A	#N/A	#N/A	#N/A	2.77348	#N/A	2.66291	2.37822	2.13771	3.44631	4.43654	0.133585	1.88843	#N/A	#N/A	#N/A	#N/A	0.043944	#N/A	#N/A	3.19763	#N/A	#N/A	#N/A	#N/A	#N/A	#N/A	#N/A	#N/A	#N/A	#N/A	0.353339	#N/A	13	ENSG00000109472	CPE	protein_coding	carboxypeptidase E [Source:HGNC Symbol;Acc:HGNC:2303]
DNAJC9	#N/A	1.28903	0.498361	#N/A	#N/A	1.33775	1.4131	0.434683	1.35996	#N/A	1.25757	#N/A	#N/A	#N/A	#N/A	#N/A	#N/A	#N/A	#N/A	0.899337	#N/A	#N/A	#N/A	#N/A	#N/A	#N/A	0.97131	#N/A	#N/A	#N/A	#N/A	#N/A	#N/A	#N/A	#N/A	#N/A	#N/A	#N/A	#N/A	#N/A	#N/A	#N/A	#N/A	#N/A	#N/A	#N/A	#N/A	#N/A	#N/A	#N/A	#N/A	#N/A	#N/A	#N/A	#N/A	0.796238	1.35618	#N/A	#N/A	#N/A	#N/A	0.97193	1.03151	13	ENSG00000213551	DNAJC9	protein_coding	DnaJ heat shock protein family (Hsp40) member C9 [Source:HGNC Symbol;Acc:HGNC:19123]
#236064	#N/A	1.27693	#N/A	1.74695	#N/A	#N/A	#N/A	#N/A	1.43624	#N/A	#N/A	#N/A	#N/A	#N/A	1.35224	#N/A	#N/A	#N/A	#N/A	#N/A	#N/A	#N/A	#N/A	#N/A	#N/A	#N/A	4.24981	2.60014	4.76555	#N/A	0.929233	1.45565	#N/A	1.31427	#N/A	#N/A	0.466656	#N/A	#N/A	#N/A	#N/A	#N/A	#N/A	#N/A	#N/A	#N/A	#N/A	#N/A	#N/A	#N/A	#N/A	#N/A	#N/A	#N/A	#N/A	#N/A	2.07171	#N/A	#N/A	#N/A	#N/A	#N/A	1.72554	13	ENSG00000236064		lncRNA	novel transcript, antisense to MID2
PLA2R1	#N/A	0.939651	#N/A	#N/A	#N/A	1.78972	#N/A	#N/A	#N/A	#N/A	#N/A	#N/A	#N/A	#N/A	#N/A	#N/A	#N/A	#N/A	#N/A	#N/A	#N/A	#N/A	#N/A	#N/A	#N/A	#N/A	1.6314	1.16876	3.49853	#N/A	#N/A	#N/A	#N/A	#N/A	1.58015	#N/A	#N/A	2.24417	#N/A	1.36092	2.94777	3.31089	#N/A	#N/A	#N/A	#N/A	#N/A	#N/A	#N/A	#N/A	3.11151	#N/A	#N/A	#N/A	#N/A	#N/A	#N/A	#N/A	#N/A	#N/A	#N/A	2.0241	1.92094	13	ENSG00000153246	PLA2R1	protein_coding	phospholipase A2 receptor 1 [Source:HGNC Symbol;Acc:HGNC:9042]
LRRK2	#N/A	#N/A	3.1496	#N/A	2.87461	2.93072	3.08012	1.58755	1.48606	#N/A	1.67024	#N/A	#N/A	#N/A	#N/A	#N/A	#N/A	#N/A	#N/A	#N/A	#N/A	#N/A	#N/A	#N/A	#N/A	#N/A	#N/A	#N/A	#N/A	#N/A	#N/A	#N/A	#N/A	#N/A	#N/A	#N/A	#N/A	#N/A	#N/A	#N/A	#N/A	#N/A	#N/A	#N/A	#N/A	#N/A	#N/A	#N/A	#N/A	#N/A	#N/A	#N/A	0.505453	#N/A	#N/A	#N/A	0.938963	1.11727	1.35695	#N/A	#N/A	1.6514	1.92743	13	ENSG00000188906	LRRK2	protein_coding	leucine rich repeat kinase 2 [Source:HGNC Symbol;Acc:HGNC:18618]
DNAJC3-DT	#N/A	#N/A	1.15314	#N/A	#N/A	#N/A	1.29321	3.77042	#N/A	#N/A	#N/A	#N/A	0.980619	0.576323	0.807539	0.929434	#N/A	#N/A	#N/A	#N/A	#N/A	#N/A	#N/A	#N/A	1.37031	#N/A	#N/A	#N/A	1.29681	#N/A	0.863721	#N/A	#N/A	#N/A	#N/A	#N/A	0.920438	#N/A	#N/A	#N/A	#N/A	#N/A	#N/A	#N/A	#N/A	#N/A	#N/A	#N/A	#N/A	#N/A	#N/A	1.28878	1.47098	#N/A	#N/A	#N/A	#N/A	#N/A	#N/A	#N/A	#N/A	#N/A	#N/A	13	ENSG00000247400	DNAJC3-DT	lncRNA	DNAJC3 divergent transcript [Source:HGNC Symbol;Acc:HGNC:39808]
MOB3B	#N/A	#N/A	2.44918	0.709272	2.52027	2.86832	2.30785	1.28992	2.78554	#N/A	1.98505	#N/A	#N/A	#N/A	1.13932	#N/A	#N/A	#N/A	#N/A	#N/A	#N/A	#N/A	#N/A	#N/A	#N/A	#N/A	#N/A	#N/A	#N/A	#N/A	0.468457	1.36882	#N/A	#N/A	#N/A	#N/A	#N/A	#N/A	#N/A	#N/A	#N/A	#N/A	#N/A	#N/A	#N/A	#N/A	#N/A	#N/A	#N/A	#N/A	#N/A	#N/A	#N/A	#N/A	#N/A	#N/A	#N/A	#N/A	#N/A	#N/A	#N/A	1.54596	2.07006	13	ENSG00000120162	MOB3B	protein_coding	MOB kinase activator 3B [Source:HGNC Symbol;Acc:HGNC:23825]
#288061	#N/A	#N/A	2.10204	1.57151	2.15685	1.39158	1.15547	2.30689	2.1019	#N/A	1.31209	#N/A	#N/A	#N/A	#N/A	#N/A	#N/A	#N/A	#N/A	#N/A	#N/A	#N/A	#N/A	#N/A	#N/A	#N/A	#N/A	#N/A	#N/A	#N/A	#N/A	#N/A	#N/A	#N/A	#N/A	#N/A	#N/A	#N/A	#N/A	#N/A	#N/A	#N/A	#N/A	#N/A	#N/A	#N/A	#N/A	#N/A	#N/A	#N/A	#N/A	#N/A	0.959993	#N/A	#N/A	1.28546	1.14828	1.19198	#N/A	0.968109	#N/A	#N/A	#N/A	13	ENSG00000288061		lncRNA	novel transcript, antisense to HSPA8and CLMP
#257458	#N/A	#N/A	4.31211	4.15458	2.13649	4.21114	3.66943	2.44625	2.50341	#N/A	1.88455	#N/A	#N/A	#N/A	#N/A	#N/A	#N/A	#N/A	#N/A	#N/A	#N/A	#N/A	#N/A	#N/A	#N/A	#N/A	3.66847	2.35291	3.87949	#N/A	#N/A	#N/A	#N/A	#N/A	#N/A	#N/A	#N/A	#N/A	#N/A	#N/A	#N/A	#N/A	#N/A	#N/A	#N/A	#N/A	#N/A	#N/A	#N/A	#N/A	#N/A	#N/A	#N/A	#N/A	2.67794	#N/A	#N/A	#N/A	#N/A	#N/A	#N/A	2.1732	#N/A	13	ENSG00000257458		lncRNA	novel transcript, antisense to ANKS1B
NT5DC3	#N/A	#N/A	5.22531	3.18522	4.99239	4.6729	2.4372	1.79376	3.00888	#N/A	2.79856	#N/A	#N/A	#N/A	#N/A	#N/A	#N/A	#N/A	#N/A	1.36369	#N/A	#N/A	#N/A	#N/A	#N/A	#N/A	#N/A	#N/A	#N/A	#N/A	#N/A	#N/A	#N/A	#N/A	#N/A	#N/A	#N/A	#N/A	#N/A	#N/A	#N/A	#N/A	#N/A	#N/A	#N/A	#N/A	#N/A	#N/A	#N/A	#N/A	#N/A	2.25743	#N/A	#N/A	2.92823	2.68842	#N/A	1.63545	#N/A	#N/A	#N/A	#N/A	#N/A	13	ENSG00000111696	NT5DC3	protein_coding	5'-nucleotidase domain containing 3 [Source:HGNC Symbol;Acc:HGNC:30826]
#287625	#N/A	#N/A	0.60124	#N/A	#N/A	1.22648	2.14562	1.28852	1.58704	#N/A	1.32894	#N/A	#N/A	#N/A	0.667959	#N/A	#N/A	#N/A	#N/A	#N/A	#N/A	#N/A	#N/A	1.59547	#N/A	#N/A	#N/A	#N/A	#N/A	#N/A	#N/A	#N/A	#N/A	#N/A	#N/A	#N/A	#N/A	#N/A	#N/A	#N/A	#N/A	#N/A	#N/A	#N/A	#N/A	#N/A	#N/A	#N/A	#N/A	#N/A	#N/A	0.861595	0.852019	#N/A	#N/A	1.91174	1.83362	1.27179	#N/A	#N/A	#N/A	#N/A	#N/A	13	ENSG00000287625		lncRNA	novel transcript
OXA1L-DT	#N/A	#N/A	1.49797	#N/A	2.04528	#N/A	#N/A	1.93524	2.92039	#N/A	1.17759	#N/A	0.959509	#N/A	#N/A	0.799126	#N/A	#N/A	#N/A	#N/A	1.38557	#N/A	#N/A	#N/A	#N/A	#N/A	1.32466	#N/A	#N/A	#N/A	#N/A	#N/A	#N/A	#N/A	#N/A	#N/A	#N/A	#N/A	#N/A	#N/A	#N/A	#N/A	#N/A	#N/A	#N/A	#N/A	#N/A	#N/A	#N/A	#N/A	#N/A	0.750522	#N/A	#N/A	#N/A	#N/A	0.769997	2.14428	#N/A	#N/A	#N/A	1.00667	#N/A	13	ENSG00000258458	OXA1L-DT	lncRNA	OXA1L divergent transcript [Source:HGNC Symbol;Acc:HGNC:55448]
CCSAP	#N/A	#N/A	2.24166	1.18325	#N/A	2.31697	3.22832	1.89776	1.76134	#N/A	1.47687	#N/A	1.02416	0.806136	#N/A	#N/A	#N/A	#N/A	#N/A	#N/A	#N/A	#N/A	#N/A	1.16611	#N/A	#N/A	#N/A	#N/A	#N/A	#N/A	#N/A	#N/A	#N/A	#N/A	#N/A	#N/A	#N/A	#N/A	#N/A	#N/A	#N/A	#N/A	#N/A	#N/A	#N/A	#N/A	#N/A	#N/A	#N/A	#N/A	#N/A	0.642143	#N/A	#N/A	1.21929	#N/A	#N/A	#N/A	1.37368	#N/A	#N/A	#N/A	#N/A	13	ENSG00000154429	CCSAP	protein_coding	centriole, cilia and spindle associated protein [Source:HGNC Symbol;Acc:HGNC:29578]
DNA2	#N/A	#N/A	0.651628	#N/A	#N/A	1.06643	#N/A	1.53623	#N/A	#N/A	#N/A	#N/A	#N/A	0.780832	#N/A	#N/A	#N/A	#N/A	#N/A	#N/A	#N/A	1.20409	#N/A	2.3347	#N/A	#N/A	0.932493	#N/A	#N/A	#N/A	1.08416	#N/A	#N/A	#N/A	#N/A	#N/A	#N/A	#N/A	#N/A	#N/A	#N/A	#N/A	#N/A	#N/A	#N/A	#N/A	#N/A	#N/A	#N/A	#N/A	#N/A	1.80653	1.03565	#N/A	3.95499	#N/A	#N/A	1.37197	#N/A	0.894389	#N/A	#N/A	#N/A	13	ENSG00000138346	DNA2	protein_coding	DNA replication helicase/nuclease 2 [Source:HGNC Symbol;Acc:HGNC:2939]
PKP2	#N/A	#N/A	2.66883	#N/A	1.40684	0.988158	0.778715	2.18498	#N/A	#N/A	#N/A	#N/A	#N/A	1.3964	1.5726	#N/A	#N/A	1.27596	#N/A	#N/A	#N/A	#N/A	#N/A	#N/A	#N/A	#N/A	#N/A	#N/A	#N/A	#N/A	#N/A	#N/A	#N/A	#N/A	#N/A	#N/A	#N/A	#N/A	#N/A	#N/A	#N/A	#N/A	#N/A	#N/A	#N/A	#N/A	#N/A	#N/A	#N/A	#N/A	#N/A	2.6651	1.19311	#N/A	0.800648	0.539955	#N/A	0.651194	#N/A	#N/A	#N/A	#N/A	#N/A	13	ENSG00000057294	PKP2	protein_coding	plakophilin 2 [Source:HGNC Symbol;Acc:HGNC:9024]
#259138	#N/A	#N/A	1.05104	#N/A	#N/A	#N/A	#N/A	1.75153	#N/A	#N/A	0.805254	#N/A	0.80269	0.648138	0.823019	#N/A	#N/A	#N/A	#N/A	#N/A	#N/A	#N/A	#N/A	0.839583	#N/A	#N/A	1.54035	1.47517	1.59554	#N/A	#N/A	#N/A	#N/A	#N/A	#N/A	#N/A	#N/A	#N/A	#N/A	#N/A	#N/A	#N/A	#N/A	#N/A	#N/A	#N/A	#N/A	#N/A	#N/A	#N/A	#N/A	#N/A	#N/A	2.27917	#N/A	1.15061	#N/A	1.31062	#N/A	#N/A	#N/A	#N/A	#N/A	13	ENSG00000259138		lncRNA	novel transcript, antisense to NEK9 and TMED10
MAGED1	#N/A	#N/A	3.64822	1.97668	2.89691	3.04865	2.46079	1.31202	3.28851	0.436775	2.47004	#N/A	#N/A	#N/A	#N/A	#N/A	#N/A	#N/A	#N/A	0.986864	#N/A	#N/A	#N/A	#N/A	#N/A	#N/A	0.563143	#N/A	#N/A	#N/A	#N/A	#N/A	#N/A	#N/A	#N/A	#N/A	#N/A	#N/A	#N/A	#N/A	#N/A	#N/A	#N/A	#N/A	#N/A	#N/A	#N/A	#N/A	#N/A	0.66439	#N/A	#N/A	#N/A	#N/A	#N/A	#N/A	1.46777	#N/A	#N/A	#N/A	#N/A	#N/A	#N/A	13	ENSG00000179222	MAGED1	protein_coding	MAGE family member D1 [Source:HGNC Symbol;Acc:HGNC:6813]
#248994	#N/A	#N/A	0.3305	0.217886	0.166047	0.186107	0.180008	0.205988	0.170622	#N/A	#N/A	#N/A	#N/A	#N/A	#N/A	#N/A	#N/A	#N/A	#N/A	#N/A	#N/A	#N/A	#N/A	#N/A	#N/A	#N/A	0.186213	0.160662	0.164431	#N/A	#N/A	#N/A	#N/A	#N/A	#N/A	#N/A	#N/A	#N/A	#N/A	#N/A	#N/A	#N/A	#N/A	#N/A	#N/A	#N/A	#N/A	#N/A	#N/A	#N/A	#N/A	0.485116	0.35611	#N/A	#N/A	0.0944855	#N/A	#N/A	#N/A	#N/A	#N/A	#N/A	#N/A	13	ENSG00000248994		lncRNA	novel transcript
SPDYE2B	#N/A	#N/A	0.886152	#N/A	#N/A	#N/A	#N/A	1.75833	#N/A	#N/A	#N/A	0.460999	1.38185	1.22272	1.96797	1.14299	#N/A	#N/A	#N/A	0.614082	#N/A	#N/A	#N/A	#N/A	#N/A	#N/A	1.34028	#N/A	#N/A	#N/A	#N/A	#N/A	#N/A	#N/A	#N/A	#N/A	#N/A	#N/A	#N/A	#N/A	#N/A	#N/A	#N/A	#N/A	#N/A	#N/A	#N/A	#N/A	#N/A	#N/A	#N/A	1.06173	#N/A	#N/A	1.39079	1.05835	#N/A	#N/A	1.17615	#N/A	#N/A	#N/A	#N/A	13	ENSG00000173678	SPDYE2B	protein_coding	speedy/RINGO cell cycle regulator family member E2B [Source:HGNC Symbol;Acc:HGNC:48334]
#248816	#N/A	#N/A	0.351599	0.1647	#N/A	0.175786	#N/A	0.200191	0.139343	#N/A	#N/A	#N/A	#N/A	0.368303	0.167898	0.176127	0.174333	#N/A	#N/A	#N/A	#N/A	#N/A	#N/A	#N/A	#N/A	#N/A	#N/A	#N/A	#N/A	#N/A	0.282327	#N/A	#N/A	#N/A	#N/A	#N/A	#N/A	#N/A	#N/A	#N/A	#N/A	#N/A	#N/A	#N/A	#N/A	#N/A	#N/A	#N/A	#N/A	#N/A	#N/A	0.261496	0.207771	#N/A	#N/A	#N/A	#N/A	0.148945	#N/A	#N/A	#N/A	#N/A	#N/A	13	ENSG00000248816		lncRNA	novel transcript
#287621	#N/A	#N/A	0.719116	0.876078	#N/A	#N/A	#N/A	1.24774	#N/A	#N/A	#N/A	#N/A	#N/A	1.23439	0.719191	1.42438	#N/A	1.05055	#N/A	#N/A	#N/A	#N/A	#N/A	#N/A	#N/A	#N/A	1.46657	1.40309	1.9322	#N/A	#N/A	#N/A	#N/A	#N/A	#N/A	#N/A	#N/A	#N/A	#N/A	#N/A	#N/A	#N/A	#N/A	#N/A	#N/A	#N/A	#N/A	#N/A	#N/A	#N/A	#N/A	0.660113	1.03182	#N/A	#N/A	#N/A	1.15777	#N/A	#N/A	#N/A	#N/A	#N/A	#N/A	13	ENSG00000287621		lncRNA	novel transcript
LINC00159	#N/A	#N/A	1.96167	#N/A	#N/A	2.52281	#N/A	1.23078	1.85832	#N/A	2.01637	#N/A	#N/A	#N/A	#N/A	1.50503	#N/A	#N/A	#N/A	1.35447	#N/A	#N/A	#N/A	#N/A	#N/A	#N/A	1.53942	1.93374	1.75206	#N/A	#N/A	#N/A	#N/A	#N/A	#N/A	#N/A	#N/A	#N/A	#N/A	#N/A	#N/A	#N/A	#N/A	#N/A	#N/A	#N/A	#N/A	#N/A	#N/A	#N/A	#N/A	#N/A	#N/A	1.2068	#N/A	#N/A	#N/A	#N/A	#N/A	#N/A	#N/A	1.90394	1.56519	13	ENSG00000230323	LINC00159	lncRNA	long intergenic non-protein coding RNA 159 [Source:HGNC Symbol;Acc:HGNC:1285]
#286883	#N/A	#N/A	1.19191	0.77136	1.09716	#N/A	1.56903	1.20497	#N/A	#N/A	#N/A	#N/A	0.768572	#N/A	#N/A	1.1631	#N/A	#N/A	#N/A	#N/A	1.28528	#N/A	#N/A	2.50116	#N/A	#N/A	#N/A	#N/A	1.53953	#N/A	#N/A	#N/A	#N/A	#N/A	#N/A	#N/A	#N/A	#N/A	#N/A	#N/A	#N/A	#N/A	#N/A	#N/A	#N/A	#N/A	#N/A	#N/A	#N/A	#N/A	#N/A	0.596065	#N/A	#N/A	1.3032	#N/A	#N/A	3.89246	#N/A	#N/A	#N/A	#N/A	#N/A	13	ENSG00000286883		lncRNA	novel transcript, antisense to CCDC142and MRPL53and MOGS
NPRL2	#N/A	#N/A	1.54168	0.902452	#N/A	#N/A	#N/A	1.10783	#N/A	#N/A	1.35851	#N/A	0.82299	#N/A	#N/A	#N/A	#N/A	#N/A	#N/A	#N/A	2.69996	1.47794	#N/A	1.1332	#N/A	#N/A	#N/A	#N/A	#N/A	#N/A	#N/A	#N/A	#N/A	#N/A	#N/A	#N/A	#N/A	#N/A	#N/A	#N/A	#N/A	#N/A	#N/A	#N/A	#N/A	#N/A	#N/A	#N/A	#N/A	#N/A	#N/A	1.01342	#N/A	1.13689	#N/A	1.11472	1.39118	2.92283	#N/A	#N/A	#N/A	#N/A	#N/A	13	ENSG00000114388	NPRL2	protein_coding	NPR2 like, GATOR1 complex subunit [Source:HGNC Symbol;Acc:HGNC:24969]
DRD2	#N/A	#N/A	0.576171	#N/A	#N/A	#N/A	#N/A	0.203086	#N/A	#N/A	#N/A	#N/A	0.17546	0.263184	0.1979	0.215379	0.16597	0.191356	#N/A	#N/A	#N/A	#N/A	#N/A	#N/A	#N/A	#N/A	0.195522	#N/A	#N/A	#N/A	0.279539	#N/A	0.18666	#N/A	#N/A	#N/A	#N/A	#N/A	#N/A	#N/A	#N/A	#N/A	#N/A	#N/A	#N/A	#N/A	#N/A	#N/A	#N/A	#N/A	#N/A	0.275852	0.211141	#N/A	#N/A	#N/A	#N/A	#N/A	#N/A	#N/A	#N/A	#N/A	#N/A	13	ENSG00000149295	DRD2	protein_coding	dopamine receptor D2 [Source:HGNC Symbol;Acc:HGNC:3023]
#231794	#N/A	#N/A	1.18656	1.50835	#N/A	1.37173	#N/A	1.70064	0.773633	#N/A	#N/A	#N/A	#N/A	#N/A	#N/A	#N/A	0.631576	#N/A	#N/A	0.536833	#N/A	#N/A	#N/A	0.491302	#N/A	#N/A	#N/A	#N/A	#N/A	#N/A	#N/A	#N/A	#N/A	#N/A	0.458542	#N/A	0.606973	#N/A	#N/A	#N/A	0.578036	#N/A	#N/A	#N/A	#N/A	#N/A	#N/A	#N/A	#N/A	#N/A	0.760202	0.794134	#N/A	#N/A	#N/A	#N/A	#N/A	#N/A	#N/A	#N/A	#N/A	#N/A	#N/A	13	ENSG00000231794		lncRNA	novel transcript, antisense to WDR91
RPP25L	#N/A	#N/A	0.105644	0.103781	0.0911271	#N/A	#N/A	0.101801	#N/A	#N/A	#N/A	#N/A	0.099131	0.134971	0.11166	0.109559	0.0641284	0.0978375	#N/A	#N/A	#N/A	#N/A	#N/A	#N/A	#N/A	#N/A	#N/A	0.0870027	#N/A	#N/A	0.0947733	#N/A	#N/A	#N/A	#N/A	#N/A	#N/A	#N/A	#N/A	#N/A	#N/A	#N/A	#N/A	#N/A	#N/A	#N/A	#N/A	#N/A	#N/A	#N/A	#N/A	0.104825	#N/A	#N/A	#N/A	#N/A	#N/A	#N/A	#N/A	#N/A	#N/A	#N/A	#N/A	13	ENSG00000164967	RPP25L	protein_coding	ribonuclease P/MRP subunit p25 like [Source:HGNC Symbol;Acc:HGNC:19909]
ETFBKMT	#N/A	#N/A	1.41553	1.32256	1.21111	#N/A	#N/A	1.15993	1.35993	#N/A	#N/A	#N/A	0.997729	#N/A	0.733924	#N/A	#N/A	#N/A	#N/A	#N/A	#N/A	#N/A	#N/A	#N/A	#N/A	#N/A	1.85893	2.11346	1.97229	#N/A	#N/A	#N/A	#N/A	#N/A	#N/A	#N/A	#N/A	#N/A	#N/A	#N/A	#N/A	#N/A	#N/A	#N/A	#N/A	#N/A	#N/A	#N/A	#N/A	#N/A	#N/A	0.675988	#N/A	#N/A	#N/A	#N/A	1.46366	#N/A	#N/A	#N/A	#N/A	1.34849	#N/A	13	ENSG00000139160	ETFBKMT	protein_coding	electron transfer flavoprotein subunit beta lysine methyltransferase [Source:HGNC Symbol;Acc:HGNC:28739]
TAF12-DT	#N/A	#N/A	3.70339	1.59971	#N/A	1.15752	0.937232	1.61953	0.757644	#N/A	0.54265	#N/A	#N/A	#N/A	#N/A	#N/A	#N/A	#N/A	#N/A	#N/A	#N/A	#N/A	#N/A	0.539107	#N/A	#N/A	1.54384	#N/A	#N/A	#N/A	#N/A	#N/A	#N/A	#N/A	#N/A	#N/A	#N/A	#N/A	#N/A	#N/A	#N/A	#N/A	#N/A	#N/A	#N/A	#N/A	#N/A	#N/A	#N/A	#N/A	#N/A	1.43949	#N/A	#N/A	#N/A	0.770692	#N/A	0.66868	0.827133	#N/A	#N/A	#N/A	#N/A	13	ENSG00000229388	TAF12-DT	lncRNA	TAF12 divergent transcript [Source:HGNC Symbol;Acc:HGNC:52502]
#267328	#N/A	#N/A	0.139072	0.164247	#N/A	#N/A	#N/A	0.166644	#N/A	#N/A	#N/A	#N/A	0.161165	0.206973	0.176613	0.0967293	0.120172	0.152682	#N/A	#N/A	#N/A	#N/A	#N/A	#N/A	#N/A	#N/A	#N/A	#N/A	#N/A	#N/A	0.160379	#N/A	0.151644	#N/A	#N/A	#N/A	#N/A	#N/A	#N/A	#N/A	#N/A	#N/A	#N/A	#N/A	#N/A	#N/A	#N/A	#N/A	#N/A	0.0267425	#N/A	0.141586	#N/A	#N/A	#N/A	#N/A	#N/A	#N/A	#N/A	#N/A	#N/A	#N/A	#N/A	13	ENSG00000267328		lncRNA	novel transcript
MME	#N/A	#N/A	3.42976	1.18411	1.80857	2.30705	#N/A	0.939503	#N/A	#N/A	#N/A	#N/A	#N/A	#N/A	#N/A	#N/A	#N/A	#N/A	#N/A	#N/A	#N/A	#N/A	#N/A	#N/A	#N/A	#N/A	1.74966	1.43093	2.46459	#N/A	#N/A	#N/A	#N/A	#N/A	#N/A	#N/A	#N/A	#N/A	0.440046	#N/A	#N/A	#N/A	0.608864	#N/A	#N/A	#N/A	#N/A	#N/A	#N/A	0.752175	#N/A	#N/A	#N/A	#N/A	#N/A	#N/A	#N/A	#N/A	#N/A	#N/A	#N/A	1.43355	1.58429	13	ENSG00000196549	MME	protein_coding	membrane metalloendopeptidase [Source:HGNC Symbol;Acc:HGNC:7154]
UBXN2B	#N/A	#N/A	3.63115	#N/A	2.30769	2.50447	2.56782	1.06806	3.6463	#N/A	3.86262	#N/A	0.887722	#N/A	0.536897	#N/A	#N/A	#N/A	#N/A	#N/A	#N/A	#N/A	#N/A	#N/A	#N/A	#N/A	#N/A	#N/A	0.960458	#N/A	#N/A	#N/A	#N/A	#N/A	#N/A	#N/A	#N/A	#N/A	#N/A	#N/A	#N/A	#N/A	#N/A	#N/A	#N/A	#N/A	#N/A	#N/A	#N/A	#N/A	#N/A	1.00674	#N/A	#N/A	1.27816	#N/A	#N/A	1.87818	#N/A	#N/A	#N/A	#N/A	#N/A	13	ENSG00000215114	UBXN2B	protein_coding	UBX domain protein 2B [Source:HGNC Symbol;Acc:HGNC:27035]
TRPM3	#N/A	#N/A	0.593104	#N/A	1.48483	1.08505	1.37771	0.956874	1.75108	#N/A	#N/A	#N/A	#N/A	#N/A	0.931965	0.859838	#N/A	#N/A	#N/A	#N/A	#N/A	#N/A	#N/A	#N/A	#N/A	#N/A	#N/A	#N/A	1.57766	#N/A	0.485986	#N/A	0.925	#N/A	#N/A	#N/A	#N/A	#N/A	#N/A	#N/A	#N/A	#N/A	#N/A	#N/A	#N/A	#N/A	#N/A	#N/A	#N/A	#N/A	#N/A	#N/A	#N/A	#N/A	#N/A	#N/A	#N/A	#N/A	#N/A	#N/A	#N/A	2.96799	3.20807	13	ENSG00000083067	TRPM3	protein_coding	transient receptor potential cation channel subfamily M member 3 [Source:HGNC Symbol;Acc:HGNC:17992]
#226862	#N/A	#N/A	4.77104	0.902602	#N/A	0.486396	0.433581	0.847945	#N/A	#N/A	#N/A	#N/A	#N/A	1.84482	1.15429	#N/A	#N/A	0.700743	#N/A	#N/A	#N/A	#N/A	#N/A	#N/A	#N/A	#N/A	#N/A	0.440294	0.461325	#N/A	1.51407	#N/A	#N/A	#N/A	#N/A	#N/A	#N/A	#N/A	#N/A	#N/A	#N/A	#N/A	#N/A	#N/A	#N/A	#N/A	#N/A	#N/A	#N/A	#N/A	#N/A	1.70196	#N/A	#N/A	#N/A	#N/A	#N/A	0.365849	#N/A	#N/A	#N/A	#N/A	#N/A	13	ENSG00000226862		lncRNA	novel transcript
LNP1	#N/A	#N/A	1.42803	0.924502	0.494665	0.386235	0.340606	0.860926	0.265311	#N/A	#N/A	#N/A	0.837324	#N/A	#N/A	#N/A	#N/A	#N/A	#N/A	#N/A	#N/A	#N/A	#N/A	#N/A	#N/A	#N/A	#N/A	0.36692	#N/A	#N/A	#N/A	#N/A	#N/A	#N/A	#N/A	#N/A	#N/A	#N/A	#N/A	#N/A	#N/A	#N/A	#N/A	#N/A	#N/A	#N/A	#N/A	#N/A	#N/A	#N/A	#N/A	0.811149	#N/A	#N/A	#N/A	0.243193	#N/A	#N/A	0.331308	#N/A	#N/A	0.26058	#N/A	13	ENSG00000206535	LNP1	protein_coding	leukemia NUP98 fusion partner 1 [Source:HGNC Symbol;Acc:HGNC:28014]
NODAL	#N/A	#N/A	1.0064	#N/A	#N/A	#N/A	#N/A	0.345946	#N/A	#N/A	#N/A	#N/A	0.379612	0.748143	0.844022	#N/A	0.183916	0.325663	#N/A	#N/A	#N/A	#N/A	#N/A	#N/A	#N/A	#N/A	0.257123	#N/A	0.208795	#N/A	#N/A	#N/A	#N/A	#N/A	#N/A	#N/A	#N/A	#N/A	#N/A	#N/A	#N/A	#N/A	#N/A	#N/A	#N/A	#N/A	#N/A	#N/A	#N/A	#N/A	#N/A	1.86908	#N/A	#N/A	#N/A	0.156216	#N/A	0.217359	0.188013	#N/A	#N/A	#N/A	#N/A	13	ENSG00000156574	NODAL	protein_coding	nodal growth differentiation factor [Source:HGNC Symbol;Acc:HGNC:7865]
GCAT	#N/A	#N/A	2.64132	0.484662	0.521433	0.377374	0.313659	0.574744	#N/A	#N/A	#N/A	#N/A	#N/A	1.01478	#N/A	#N/A	#N/A	0.465614	#N/A	#N/A	#N/A	#N/A	#N/A	#N/A	#N/A	#N/A	0.606369	#N/A	#N/A	#N/A	0.745854	#N/A	#N/A	#N/A	#N/A	#N/A	#N/A	#N/A	#N/A	#N/A	#N/A	#N/A	#N/A	#N/A	#N/A	#N/A	#N/A	#N/A	#N/A	#N/A	#N/A	2.14794	0.77472	0.342446	#N/A	#N/A	#N/A	#N/A	#N/A	#N/A	#N/A	#N/A	#N/A	13	ENSG00000100116	GCAT	protein_coding	glycine C-acetyltransferase [Source:HGNC Symbol;Acc:HGNC:4188]
ITIH4-AS1	#N/A	#N/A	0.215032	0.189328	0.16743	0.154354	#N/A	0.190767	#N/A	#N/A	#N/A	#N/A	#N/A	0.248989	0.209994	0.203693	#N/A	0.178528	#N/A	#N/A	#N/A	#N/A	#N/A	#N/A	#N/A	#N/A	0.184034	#N/A	#N/A	#N/A	0.196609	#N/A	#N/A	#N/A	#N/A	#N/A	#N/A	#N/A	#N/A	#N/A	#N/A	#N/A	#N/A	#N/A	#N/A	#N/A	#N/A	#N/A	#N/A	#N/A	#N/A	0.237121	0.199639	#N/A	#N/A	#N/A	#N/A	#N/A	#N/A	#N/A	#N/A	#N/A	#N/A	13	ENSG00000239799	ITIH4-AS1	lncRNA	ITIH4 antisense RNA 1 [Source:HGNC Symbol;Acc:HGNC:40310]
GMNC	#N/A	#N/A	0.380709	0.202948	#N/A	0.161313	#N/A	0.20641	#N/A	#N/A	#N/A	#N/A	#N/A	0.40195	0.22004	0.213378	#N/A	0.190643	#N/A	#N/A	#N/A	#N/A	#N/A	#N/A	#N/A	#N/A	0.178332	#N/A	#N/A	#N/A	#N/A	#N/A	0.185703	#N/A	#N/A	#N/A	#N/A	#N/A	#N/A	#N/A	#N/A	#N/A	#N/A	#N/A	#N/A	#N/A	#N/A	#N/A	#N/A	#N/A	#N/A	0.293093	0.213063	#N/A	#N/A	#N/A	#N/A	0.158157	#N/A	#N/A	#N/A	#N/A	#N/A	13	ENSG00000205835	GMNC	protein_coding	geminin coiled-coil domain containing [Source:HGNC Symbol;Acc:HGNC:40049]
#286547	#N/A	#N/A	0.950303	#N/A	0.290251	0.250659	#N/A	0.237402	#N/A	#N/A	#N/A	#N/A	0.243565	1.7676	#N/A	0.388614	0.204612	0.226573	#N/A	#N/A	#N/A	#N/A	#N/A	#N/A	#N/A	#N/A	0.297932	#N/A	#N/A	#N/A	0.858109	#N/A	#N/A	#N/A	#N/A	#N/A	#N/A	#N/A	#N/A	#N/A	#N/A	#N/A	#N/A	#N/A	#N/A	#N/A	#N/A	#N/A	#N/A	#N/A	#N/A	0.527034	0.278812	#N/A	#N/A	#N/A	#N/A	#N/A	#N/A	#N/A	#N/A	#N/A	#N/A	13	ENSG00000286547		lncRNA	novel transcript
#287483	#N/A	#N/A	0.344002	#N/A	#N/A	#N/A	#N/A	0.220503	#N/A	#N/A	#N/A	#N/A	0.2162	0.499426	0.240447	0.231771	#N/A	0.209964	#N/A	#N/A	#N/A	#N/A	#N/A	#N/A	#N/A	#N/A	0.195679	#N/A	#N/A	#N/A	0.366216	#N/A	0.201574	#N/A	#N/A	#N/A	#N/A	#N/A	#N/A	#N/A	#N/A	#N/A	#N/A	#N/A	0.00371331	#N/A	#N/A	#N/A	#N/A	0.0502608	#N/A	0.5416	#N/A	#N/A	#N/A	#N/A	#N/A	#N/A	#N/A	#N/A	#N/A	#N/A	#N/A	13	ENSG00000287483		lncRNA	novel transcript
VTCN1	#N/A	#N/A	#N/A	0.200178	0.177763	0.174729	#N/A	0.200406	#N/A	#N/A	#N/A	#N/A	#N/A	0.391116	0.188137	0.193741	0.15095	0.18714	#N/A	#N/A	#N/A	#N/A	#N/A	#N/A	#N/A	#N/A	#N/A	#N/A	#N/A	#N/A	0.361239	#N/A	0.185563	#N/A	#N/A	#N/A	#N/A	#N/A	#N/A	#N/A	#N/A	#N/A	#N/A	#N/A	#N/A	#N/A	#N/A	#N/A	#N/A	#N/A	#N/A	0.359423	#N/A	#N/A	#N/A	#N/A	#N/A	0.136376	#N/A	#N/A	#N/A	#N/A	#N/A	13	ENSG00000134258	VTCN1	protein_coding	V-set domain containing T cell activation inhibitor 1 [Source:HGNC Symbol;Acc:HGNC:28873]
#234638	#N/A	#N/A	0.173349	#N/A	0.165105	#N/A	#N/A	0.185078	#N/A	#N/A	#N/A	#N/A	0.180914	0.206254	0.200491	0.196113	0.141289	0.175406	#N/A	#N/A	#N/A	#N/A	#N/A	#N/A	#N/A	#N/A	#N/A	#N/A	#N/A	#N/A	0.205148	#N/A	0.173895	#N/A	#N/A	#N/A	#N/A	#N/A	#N/A	#N/A	#N/A	#N/A	#N/A	#N/A	#N/A	#N/A	#N/A	#N/A	#N/A	#N/A	#N/A	0.231818	0.193783	#N/A	#N/A	#N/A	#N/A	#N/A	#N/A	#N/A	#N/A	#N/A	#N/A	13	ENSG00000234638		lncRNA	novel transcript
TUBGCP6	#N/A	#N/A	0.410798	#N/A	#N/A	1.10381	#N/A	0.819907	#N/A	#N/A	#N/A	#N/A	#N/A	0.416589	#N/A	#N/A	#N/A	#N/A	#N/A	#N/A	#N/A	#N/A	#N/A	1.99209	#N/A	#N/A	0.97268	1.219	#N/A	#N/A	#N/A	#N/A	#N/A	#N/A	#N/A	#N/A	#N/A	#N/A	#N/A	#N/A	#N/A	#N/A	#N/A	#N/A	#N/A	#N/A	#N/A	#N/A	1.0186	#N/A	#N/A	0.461416	#N/A	#N/A	0.953803	1.09646	#N/A	1.53012	#N/A	#N/A	0.862314	#N/A	#N/A	13	ENSG00000128159	TUBGCP6	protein_coding	tubulin gamma complex associated protein 6 [Source:HGNC Symbol;Acc:HGNC:18127]
#253730	#N/A	#N/A	0.225344	0.184595	0.164394	0.158977	#N/A	0.180894	0.128684	#N/A	#N/A	#N/A	0.176397	0.317603	0.198444	#N/A	#N/A	0.175466	#N/A	#N/A	#N/A	#N/A	#N/A	#N/A	#N/A	#N/A	#N/A	#N/A	#N/A	#N/A	0.224908	#N/A	#N/A	#N/A	#N/A	#N/A	#N/A	#N/A	#N/A	#N/A	#N/A	#N/A	#N/A	#N/A	#N/A	#N/A	#N/A	#N/A	#N/A	#N/A	#N/A	0.29656	#N/A	#N/A	#N/A	#N/A	#N/A	0.141684	#N/A	#N/A	#N/A	#N/A	#N/A	13	ENSG00000253730		lncRNA	novel transcript
THAP6	#N/A	#N/A	1.22697	#N/A	0.81689	2.03475	1.08625	0.692135	2.95956	#N/A	1.51222	#N/A	0.678713	#N/A	#N/A	#N/A	#N/A	#N/A	#N/A	#N/A	#N/A	#N/A	#N/A	1.12789	#N/A	#N/A	#N/A	#N/A	#N/A	#N/A	#N/A	#N/A	#N/A	#N/A	#N/A	#N/A	#N/A	#N/A	#N/A	#N/A	#N/A	#N/A	#N/A	#N/A	#N/A	#N/A	#N/A	#N/A	#N/A	#N/A	#N/A	#N/A	#N/A	0.885654	0.994822	#N/A	1.99877	1.33219	#N/A	#N/A	#N/A	#N/A	#N/A	13	ENSG00000174796	THAP6	protein_coding	THAP domain containing 6 [Source:HGNC Symbol;Acc:HGNC:23189]
SCT#070031	#N/A	#N/A	0.238066	0.168965	0.151552	#N/A	#N/A	0.168034	#N/A	#N/A	#N/A	#N/A	#N/A	0.196509	0.121098	#N/A	0.139737	#N/A	#N/A	#N/A	#N/A	#N/A	#N/A	#N/A	#N/A	#N/A	0.167023	#N/A	0.147046	#N/A	0.197455	#N/A	0.153515	#N/A	#N/A	#N/A	#N/A	#N/A	#N/A	#N/A	#N/A	#N/A	#N/A	#N/A	#N/A	#N/A	#N/A	#N/A	#N/A	#N/A	#N/A	0.194787	0.17642	#N/A	#N/A	#N/A	#N/A	#N/A	#N/A	#N/A	#N/A	#N/A	#N/A	13	ENSG00000070031	SCT	protein_coding	secretin [Source:HGNC Symbol;Acc:HGNC:10607]
TRRAP	#N/A	#N/A	#N/A	0.41612	#N/A	0.87773	0.552652	0.388319	0.779267	#N/A	#N/A	#N/A	#N/A	#N/A	#N/A	0.420523	#N/A	#N/A	#N/A	#N/A	#N/A	0.57902	#N/A	1.33113	#N/A	#N/A	0.40196	0.550309	0.639583	#N/A	#N/A	#N/A	#N/A	#N/A	#N/A	#N/A	#N/A	#N/A	#N/A	#N/A	#N/A	#N/A	#N/A	#N/A	#N/A	#N/A	#N/A	#N/A	#N/A	#N/A	#N/A	#N/A	#N/A	#N/A	#N/A	#N/A	1.89076	#N/A	0.65472	#N/A	#N/A	#N/A	#N/A	13	ENSG00000196367	TRRAP	protein_coding	transformation/transcription domain associated protein [Source:HGNC Symbol;Acc:HGNC:12347]
NUDT8	#N/A	#N/A	0.157014	0.127102	0.112546	#N/A	#N/A	0.127139	#N/A	#N/A	#N/A	#N/A	0.123364	0.127751	#N/A	#N/A	0.0834996	0.121943	#N/A	#N/A	#N/A	#N/A	#N/A	#N/A	#N/A	#N/A	0.122644	#N/A	#N/A	#N/A	0.119361	#N/A	#N/A	#N/A	#N/A	#N/A	0.0167721	#N/A	#N/A	#N/A	#N/A	#N/A	#N/A	#N/A	#N/A	#N/A	#N/A	#N/A	#N/A	#N/A	#N/A	0.148409	0.132918	#N/A	#N/A	#N/A	#N/A	#N/A	#N/A	#N/A	#N/A	#N/A	#N/A	13	ENSG00000167799	NUDT8	protein_coding	nudix hydrolase 8 [Source:HGNC Symbol;Acc:HGNC:8055]
OCIAD1-AS1	#N/A	#N/A	2.00895	#N/A	#N/A	1.72892	#N/A	1.15787	1.15171	#N/A	#N/A	#N/A	1.78704	0.86593	1.15305	#N/A	#N/A	#N/A	#N/A	#N/A	#N/A	#N/A	#N/A	#N/A	#N/A	#N/A	#N/A	1.40099	#N/A	#N/A	#N/A	#N/A	#N/A	#N/A	#N/A	#N/A	#N/A	#N/A	#N/A	#N/A	#N/A	#N/A	#N/A	#N/A	#N/A	#N/A	#N/A	#N/A	#N/A	#N/A	#N/A	0.692059	#N/A	#N/A	1.36171	#N/A	0.586417	1.2502	1.28412	#N/A	#N/A	#N/A	#N/A	13	ENSG00000248256	OCIAD1-AS1	lncRNA	OCIAD1 antisense RNA 1 [Source:HGNC Symbol;Acc:HGNC:40751]
CDC5L	#N/A	#N/A	0.597129	#N/A	0.866996	1.22194	#N/A	0.551643	2.3915	#N/A	1.80383	#N/A	#N/A	#N/A	#N/A	#N/A	#N/A	#N/A	#N/A	1.46153	#N/A	0.761244	#N/A	#N/A	#N/A	#N/A	#N/A	#N/A	#N/A	#N/A	#N/A	#N/A	#N/A	#N/A	#N/A	#N/A	0.311188	#N/A	0.442145	#N/A	#N/A	#N/A	#N/A	#N/A	#N/A	#N/A	#N/A	#N/A	#N/A	#N/A	#N/A	#N/A	#N/A	#N/A	#N/A	1.63594	0.883821	1.17225	#N/A	#N/A	#N/A	#N/A	#N/A	13	ENSG00000096401	CDC5L	protein_coding	cell division cycle 5 like [Source:HGNC Symbol;Acc:HGNC:1743]
CPLX2	#N/A	#N/A	#N/A	#N/A	#N/A	#N/A	0.476517	1.03257	#N/A	#N/A	#N/A	#N/A	#N/A	2.34533	1.5217	1.23667	0.440035	#N/A	#N/A	#N/A	#N/A	#N/A	#N/A	#N/A	#N/A	#N/A	#N/A	0.547523	#N/A	#N/A	1.60321	#N/A	0.766896	#N/A	#N/A	#N/A	#N/A	#N/A	#N/A	#N/A	#N/A	#N/A	#N/A	#N/A	#N/A	#N/A	#N/A	#N/A	#N/A	#N/A	#N/A	1.76345	1.14101	#N/A	0.503912	#N/A	#N/A	0.392211	#N/A	#N/A	#N/A	#N/A	#N/A	13	ENSG00000145920	CPLX2	protein_coding	complexin 2 [Source:HGNC Symbol;Acc:HGNC:2310]
CRPPA	#N/A	#N/A	#N/A	#N/A	#N/A	0.951397	#N/A	0.574801	1.17998	#N/A	1.17178	#N/A	#N/A	#N/A	#N/A	#N/A	#N/A	#N/A	#N/A	1.52115	#N/A	#N/A	#N/A	#N/A	#N/A	1.64033	2.43015	2.95611	3.60333	#N/A	#N/A	#N/A	#N/A	#N/A	#N/A	#N/A	#N/A	#N/A	#N/A	#N/A	#N/A	#N/A	#N/A	#N/A	#N/A	#N/A	#N/A	#N/A	#N/A	#N/A	#N/A	#N/A	#N/A	#N/A	#N/A	#N/A	1.91016	0.701988	#N/A	#N/A	#N/A	1.5545	1.06014	13	ENSG00000214960	CRPPA	protein_coding	CDP-L-ribitol pyrophosphorylase A [Source:HGNC Symbol;Acc:HGNC:37276]
ALDH6A1	#N/A	#N/A	3.7817	#N/A	2.24955	3.49753	1.92975	1.21263	1.57505	#N/A	1.08301	#N/A	#N/A	#N/A	#N/A	#N/A	#N/A	#N/A	#N/A	0.969767	#N/A	#N/A	#N/A	#N/A	#N/A	#N/A	1.19423	#N/A	#N/A	#N/A	#N/A	#N/A	#N/A	#N/A	#N/A	#N/A	#N/A	#N/A	#N/A	#N/A	#N/A	#N/A	#N/A	#N/A	#N/A	#N/A	#N/A	#N/A	#N/A	#N/A	#N/A	1.02063	#N/A	#N/A	1.49695	1.07677	#N/A	1.63867	#N/A	#N/A	#N/A	#N/A	#N/A	13	ENSG00000119711	ALDH6A1	protein_coding	aldehyde dehydrogenase 6 family member A1 [Source:HGNC Symbol;Acc:HGNC:7179]
POLR3B	#N/A	#N/A	0.932219	#N/A	0.853231	1.27858	1.78875	0.737887	#N/A	#N/A	1.21735	#N/A	1.05531	#N/A	#N/A	#N/A	#N/A	#N/A	#N/A	1.15692	#N/A	#N/A	#N/A	1.45324	#N/A	#N/A	#N/A	1.23145	0.97176	#N/A	#N/A	#N/A	#N/A	#N/A	#N/A	#N/A	#N/A	#N/A	#N/A	#N/A	#N/A	#N/A	#N/A	#N/A	#N/A	#N/A	#N/A	#N/A	#N/A	#N/A	#N/A	0.392373	#N/A	#N/A	1.5121	#N/A	#N/A	#N/A	#N/A	#N/A	#N/A	#N/A	#N/A	13	ENSG00000013503	POLR3B	protein_coding	RNA polymerase III subunit B [Source:HGNC Symbol;Acc:HGNC:30348]
#286833	#N/A	#N/A	2.83609	0.425351	0.38154	0.309422	#N/A	0.481874	#N/A	#N/A	#N/A	#N/A	#N/A	1.76859	#N/A	#N/A	#N/A	#N/A	#N/A	#N/A	#N/A	#N/A	#N/A	#N/A	#N/A	#N/A	0.422746	0.306106	0.323176	#N/A	#N/A	#N/A	#N/A	#N/A	#N/A	#N/A	#N/A	#N/A	#N/A	#N/A	#N/A	#N/A	#N/A	#N/A	#N/A	#N/A	#N/A	#N/A	#N/A	#N/A	#N/A	1.42814	0.547171	0.292182	#N/A	#N/A	#N/A	#N/A	#N/A	#N/A	#N/A	0.290657	#N/A	13	ENSG00000286833		lncRNA	novel transcript
VDAC2	#N/A	#N/A	0.117789	0.104938	0.115934	0.0959245	#N/A	0.0953989	#N/A	#N/A	#N/A	#N/A	#N/A	0.160664	0.108	0.125626	0.0957785	0.0978938	#N/A	#N/A	#N/A	#N/A	#N/A	#N/A	#N/A	#N/A	#N/A	0.113825	#N/A	#N/A	#N/A	#N/A	#N/A	#N/A	#N/A	#N/A	#N/A	#N/A	#N/A	#N/A	#N/A	#N/A	#N/A	#N/A	#N/A	#N/A	#N/A	#N/A	#N/A	#N/A	#N/A	0.0900875	#N/A	0.107993	#N/A	#N/A	#N/A	#N/A	#N/A	#N/A	#N/A	#N/A	#N/A	13	ENSG00000165637	VDAC2	protein_coding	voltage dependent anion channel 2 [Source:HGNC Symbol;Acc:HGNC:12672]
METTL22	#N/A	#N/A	0.572199	0.786698	1.34984	1.35038	#N/A	0.875852	2.21849	#N/A	3.00868	#N/A	#N/A	0.582002	#N/A	#N/A	#N/A	#N/A	#N/A	#N/A	#N/A	1.18698	#N/A	#N/A	#N/A	#N/A	#N/A	#N/A	#N/A	#N/A	#N/A	#N/A	#N/A	#N/A	#N/A	#N/A	#N/A	#N/A	#N/A	#N/A	#N/A	#N/A	#N/A	#N/A	#N/A	#N/A	#N/A	#N/A	#N/A	#N/A	#N/A	0.874282	1.03134	#N/A	#N/A	#N/A	1.93236	1.85544	#N/A	#N/A	#N/A	#N/A	#N/A	13	ENSG00000067365	METTL22	protein_coding	methyltransferase 22, Kin17 lysine [Source:HGNC Symbol;Acc:HGNC:28368]
#273108	#N/A	#N/A	2.69824	1.72656	#N/A	#N/A	#N/A	1.03144	0.589428	#N/A	#N/A	#N/A	#N/A	1.41311	#N/A	#N/A	#N/A	#N/A	#N/A	#N/A	#N/A	#N/A	#N/A	#N/A	0.520044	#N/A	1.27588	#N/A	#N/A	#N/A	1.11853	#N/A	1.11865	#N/A	#N/A	#N/A	#N/A	#N/A	#N/A	#N/A	#N/A	#N/A	#N/A	#N/A	#N/A	#N/A	#N/A	#N/A	#N/A	#N/A	#N/A	1.95224	1.4642	#N/A	#N/A	#N/A	#N/A	0.609593	0.676079	#N/A	#N/A	#N/A	#N/A	13	ENSG00000273108		lncRNA	novel transcript, antisense to SH3PXD2A
ZNF717	#N/A	#N/A	0.648516	0.60112	1.49578	1.28671	1.05259	0.640339	1.42502	#N/A	1.7117	#N/A	#N/A	#N/A	#N/A	#N/A	#N/A	#N/A	#N/A	#N/A	#N/A	#N/A	#N/A	#N/A	#N/A	#N/A	1.02339	#N/A	1.04566	#N/A	#N/A	#N/A	#N/A	#N/A	#N/A	#N/A	#N/A	#N/A	#N/A	#N/A	#N/A	#N/A	#N/A	#N/A	#N/A	#N/A	#N/A	#N/A	#N/A	#N/A	#N/A	#N/A	#N/A	#N/A	#N/A	#N/A	#N/A	#N/A	#N/A	2.20144	#N/A	2.09587	1.4613	13	ENSG00000227124	ZNF717	protein_coding	zinc finger protein 717 [Source:HGNC Symbol;Acc:HGNC:29448]
THSD4-AS1	#N/A	#N/A	#N/A	#N/A	#N/A	#N/A	#N/A	0.778363	0.222468	#N/A	0.166126	#N/A	#N/A	1.64186	#N/A	0.958442	#N/A	#N/A	#N/A	#N/A	0.190687	#N/A	#N/A	0.158207	#N/A	#N/A	0.343354	0.3376	0.281086	#N/A	#N/A	#N/A	#N/A	#N/A	#N/A	#N/A	#N/A	#N/A	#N/A	#N/A	#N/A	#N/A	#N/A	#N/A	#N/A	#N/A	#N/A	#N/A	#N/A	#N/A	#N/A	1.83385	#N/A	#N/A	#N/A	#N/A	0.160847	#N/A	#N/A	#N/A	#N/A	0.226247	#N/A	13	ENSG00000259964	THSD4-AS1	lncRNA	THSD4 antisense RNA 1 [Source:HGNC Symbol;Acc:HGNC:51420]
BOLA1	#N/A	#N/A	4.15514	2.75364	1.94438	1.51138	1.57571	1.77918	1.24031	#N/A	0.815806	#N/A	#N/A	#N/A	#N/A	#N/A	1.65462	#N/A	#N/A	#N/A	#N/A	#N/A	#N/A	#N/A	#N/A	#N/A	1.71533	1.92777	#N/A	#N/A	#N/A	#N/A	#N/A	#N/A	#N/A	#N/A	#N/A	#N/A	#N/A	#N/A	#N/A	#N/A	#N/A	#N/A	#N/A	#N/A	#N/A	#N/A	#N/A	#N/A	#N/A	1.14352	#N/A	1.34909	#N/A	#N/A	#N/A	#N/A	#N/A	#N/A	#N/A	#N/A	#N/A	13	ENSG00000178096	BOLA1	protein_coding	bolA family member 1 [Source:HGNC Symbol;Acc:HGNC:24263]
#226824	#N/A	#N/A	0.658107	0.63143	#N/A	0.842539	#N/A	0.50003	1.50285	#N/A	#N/A	#N/A	#N/A	0.350826	#N/A	#N/A	#N/A	#N/A	1.05847	1.48688	#N/A	#N/A	#N/A	1.82868	#N/A	#N/A	#N/A	#N/A	#N/A	#N/A	#N/A	#N/A	#N/A	#N/A	#N/A	#N/A	#N/A	#N/A	#N/A	#N/A	#N/A	#N/A	#N/A	#N/A	#N/A	#N/A	#N/A	#N/A	#N/A	#N/A	#N/A	0.304265	#N/A	#N/A	#N/A	0.932415	0.921406	#N/A	#N/A	#N/A	#N/A	1.62596	#N/A	13	ENSG00000226824		lncRNA	novel transcript
TRUB1	#N/A	#N/A	0.994293	#N/A	1.01721	#N/A	#N/A	0.747827	1.65313	#N/A	#N/A	#N/A	#N/A	0.422451	#N/A	#N/A	#N/A	#N/A	#N/A	#N/A	1.26801	#N/A	#N/A	#N/A	#N/A	#N/A	#N/A	#N/A	#N/A	#N/A	#N/A	#N/A	#N/A	#N/A	#N/A	#N/A	#N/A	#N/A	#N/A	#N/A	#N/A	#N/A	#N/A	#N/A	#N/A	#N/A	#N/A	#N/A	#N/A	#N/A	#N/A	1.79948	#N/A	#N/A	1.10079	1.39705	2.24387	2.11958	1.84488	#N/A	#N/A	#N/A	1.41713	13	ENSG00000165832	TRUB1	protein_coding	TruB pseudouridine synthase family member 1 [Source:HGNC Symbol;Acc:HGNC:16060]
LIMK1	#N/A	#N/A	0.645522	1.7758	#N/A	#N/A	2.69007	0.918767	#N/A	#N/A	#N/A	#N/A	0.925696	#N/A	#N/A	#N/A	#N/A	#N/A	#N/A	1.24431	#N/A	#N/A	#N/A	#N/A	#N/A	#N/A	#N/A	#N/A	#N/A	#N/A	0.974213	#N/A	#N/A	#N/A	#N/A	#N/A	#N/A	#N/A	#N/A	#N/A	#N/A	#N/A	#N/A	#N/A	#N/A	#N/A	#N/A	#N/A	#N/A	#N/A	#N/A	1.10141	#N/A	#N/A	1.36628	2.23342	1.21247	#N/A	#N/A	1.1182	#N/A	1.29626	#N/A	13	ENSG00000106683	LIMK1	protein_coding	LIM domain kinase 1 [Source:HGNC Symbol;Acc:HGNC:6613]
PNPLA4	#N/A	#N/A	0.144794	0.121098	#N/A	#N/A	#N/A	0.119698	#N/A	#N/A	#N/A	#N/A	0.115213	0.149625	0.131482	0.12972	#N/A	#N/A	#N/A	#N/A	#N/A	#N/A	#N/A	#N/A	#N/A	#N/A	0.116643	#N/A	#N/A	#N/A	0.119427	#N/A	0.111035	#N/A	#N/A	#N/A	0.0102587	#N/A	#N/A	#N/A	#N/A	#N/A	#N/A	#N/A	#N/A	#N/A	#N/A	#N/A	#N/A	0.00491289	#N/A	#N/A	0.126943	#N/A	#N/A	#N/A	#N/A	#N/A	#N/A	#N/A	#N/A	#N/A	#N/A	13	ENSG00000006757	PNPLA4	protein_coding	patatin like phospholipase domain containing 4 [Source:HGNC Symbol;Acc:HGNC:24887]
SREK1IP1	#N/A	#N/A	0.526281	#N/A	#N/A	#N/A	#N/A	0.560707	1.11713	#N/A	1.23115	#N/A	#N/A	#N/A	#N/A	#N/A	#N/A	#N/A	#N/A	1.76511	#N/A	#N/A	#N/A	1.3759	#N/A	0.866345	#N/A	#N/A	#N/A	#N/A	#N/A	#N/A	#N/A	#N/A	#N/A	#N/A	#N/A	#N/A	#N/A	#N/A	#N/A	#N/A	#N/A	#N/A	#N/A	#N/A	#N/A	#N/A	#N/A	#N/A	#N/A	0.398074	#N/A	#N/A	#N/A	1.07857	1.38208	1.70586	1.17121	#N/A	#N/A	#N/A	1.32066	13	ENSG00000153006	SREK1IP1	protein_coding	SREK1 interacting protein 1 [Source:HGNC Symbol;Acc:HGNC:26716]
SCRN2	#N/A	#N/A	0.706417	#N/A	#N/A	#N/A	#N/A	0.812187	#N/A	#N/A	#N/A	#N/A	#N/A	#N/A	#N/A	#N/A	#N/A	#N/A	#N/A	#N/A	#N/A	#N/A	#N/A	#N/A	#N/A	#N/A	1.7163	1.80048	1.33579	#N/A	#N/A	#N/A	#N/A	#N/A	#N/A	#N/A	0.666902	#N/A	#N/A	#N/A	#N/A	#N/A	#N/A	#N/A	#N/A	#N/A	#N/A	#N/A	#N/A	#N/A	0.623041	0.971727	#N/A	#N/A	1.55945	1.46202	1.35969	2.87488	1.49214	#N/A	#N/A	#N/A	#N/A	13	ENSG00000141295	SCRN2	protein_coding	secernin 2 [Source:HGNC Symbol;Acc:HGNC:30381]
ENPP1	#N/A	#N/A	2.14834	0.742558	2.45574	2.25389	1.84782	0.802927	1.6184	#N/A	#N/A	#N/A	#N/A	#N/A	#N/A	#N/A	#N/A	#N/A	#N/A	#N/A	#N/A	#N/A	#N/A	#N/A	#N/A	#N/A	2.6217	1.34202	3.15585	#N/A	#N/A	#N/A	#N/A	#N/A	#N/A	#N/A	#N/A	#N/A	0.362749	#N/A	#N/A	#N/A	#N/A	#N/A	#N/A	#N/A	#N/A	#N/A	#N/A	#N/A	#N/A	#N/A	#N/A	#N/A	#N/A	#N/A	#N/A	#N/A	#N/A	#N/A	#N/A	1.96777	1.52516	13	ENSG00000197594	ENPP1	protein_coding	ectonucleotide pyrophosphatase/phosphodiesterase 1 [Source:HGNC Symbol;Acc:HGNC:3356]
#286677	#N/A	#N/A	1.90365	0.632661	0.45068	#N/A	#N/A	0.543295	#N/A	#N/A	#N/A	#N/A	0.467179	2.7124	0.833064	#N/A	0.292804	0.412352	#N/A	#N/A	#N/A	#N/A	#N/A	#N/A	#N/A	#N/A	#N/A	#N/A	#N/A	#N/A	1.05747	#N/A	#N/A	#N/A	#N/A	#N/A	#N/A	#N/A	#N/A	#N/A	#N/A	#N/A	#N/A	#N/A	#N/A	#N/A	#N/A	#N/A	#N/A	#N/A	#N/A	3.27243	0.684158	#N/A	0.339259	#N/A	#N/A	#N/A	#N/A	#N/A	#N/A	#N/A	#N/A	13	ENSG00000286677		lncRNA	novel transcript
#273590	#N/A	#N/A	1.53867	1.08988	0.860633	#N/A	#N/A	0.895576	#N/A	#N/A	#N/A	#N/A	#N/A	1.79659	#N/A	1.28874	#N/A	1.0931	#N/A	#N/A	#N/A	#N/A	#N/A	#N/A	#N/A	#N/A	0.925068	#N/A	#N/A	#N/A	0.806076	#N/A	#N/A	#N/A	#N/A	#N/A	#N/A	#N/A	#N/A	#N/A	#N/A	#N/A	#N/A	#N/A	#N/A	#N/A	#N/A	#N/A	#N/A	#N/A	0.518838	1.35297	#N/A	#N/A	#N/A	0.420394	#N/A	0.409652	#N/A	#N/A	#N/A	#N/A	#N/A	13	ENSG00000273590		artifact	small integral membrane protein 11B
#237994	#N/A	#N/A	0.175698	#N/A	#N/A	#N/A	#N/A	0.132278	#N/A	#N/A	#N/A	#N/A	#N/A	#N/A	#N/A	#N/A	#N/A	#N/A	#N/A	#N/A	#N/A	#N/A	#N/A	#N/A	#N/A	#N/A	#N/A	#N/A	#N/A	#N/A	0.165524	#N/A	#N/A	#N/A	#N/A	#N/A	0.00941482	0.00560359	0.0026424	#N/A	2.60037	#N/A	0.0300244	#N/A	0.00124387	#N/A	0.00381541	0.00139464	#N/A	0.0044559	0.0290812	#N/A	#N/A	#N/A	#N/A	#N/A	#N/A	#N/A	#N/A	#N/A	#N/A	#N/A	#N/A	13	ENSG00000237994		lncRNA	novel transcript
USP46	#N/A	#N/A	0.594446	#N/A	#N/A	0.849804	0.98812	0.584066	1.67639	#N/A	1.84221	#N/A	#N/A	#N/A	#N/A	#N/A	#N/A	#N/A	#N/A	#N/A	#N/A	#N/A	#N/A	#N/A	#N/A	#N/A	#N/A	#N/A	#N/A	#N/A	#N/A	#N/A	#N/A	#N/A	#N/A	#N/A	#N/A	#N/A	#N/A	#N/A	#N/A	#N/A	#N/A	#N/A	#N/A	#N/A	#N/A	#N/A	#N/A	#N/A	#N/A	0.540861	#N/A	#N/A	2.30407	1.3362	3.86986	2.23329	#N/A	2.95635	#N/A	#N/A	3.13471	13	ENSG00000109189	USP46	protein_coding	ubiquitin specific peptidase 46 [Source:HGNC Symbol;Acc:HGNC:20075]
TWNK	#N/A	#N/A	2.66427	0.848772	0.592795	0.468894	#N/A	0.74164	#N/A	#N/A	#N/A	#N/A	#N/A	0.964217	#N/A	0.913821	0.369661	#N/A	#N/A	#N/A	#N/A	#N/A	#N/A	#N/A	#N/A	#N/A	0.701143	#N/A	#N/A	#N/A	#N/A	#N/A	#N/A	#N/A	#N/A	#N/A	#N/A	#N/A	0.809259	#N/A	#N/A	#N/A	#N/A	#N/A	#N/A	#N/A	#N/A	#N/A	#N/A	#N/A	#N/A	2.84193	#N/A	#N/A	0.408439	#N/A	#N/A	0.316853	#N/A	#N/A	#N/A	#N/A	#N/A	13	ENSG00000107815	TWNK	protein_coding	twinkle mtDNA helicase [Source:HGNC Symbol;Acc:HGNC:1160]
#254186	#N/A	#N/A	1.02482	1.08421	1.15078	1.27934	#N/A	0.857416	#N/A	#N/A	1.38123	#N/A	#N/A	1.81086	2.05019	1.51033	1.21042	#N/A	#N/A	1.2454	#N/A	#N/A	#N/A	1.19999	#N/A	#N/A	#N/A	#N/A	#N/A	#N/A	#N/A	#N/A	#N/A	#N/A	#N/A	#N/A	#N/A	#N/A	#N/A	#N/A	#N/A	#N/A	#N/A	#N/A	#N/A	#N/A	#N/A	#N/A	#N/A	#N/A	#N/A	#N/A	#N/A	#N/A	#N/A	#N/A	1.31894	#N/A	#N/A	#N/A	#N/A	#N/A	#N/A	13	ENSG00000254186		lncRNA	novel transcript
THOC7	#N/A	#N/A	1.87288	0.989306	#N/A	1.87549	#N/A	0.775124	1.01944	#N/A	0.63455	#N/A	#N/A	#N/A	#N/A	#N/A	1.06887	#N/A	#N/A	#N/A	#N/A	#N/A	#N/A	0.78947	#N/A	#N/A	1.24694	2.08485	3.35191	#N/A	#N/A	#N/A	#N/A	#N/A	#N/A	#N/A	#N/A	#N/A	0.396307	#N/A	#N/A	#N/A	#N/A	#N/A	#N/A	#N/A	#N/A	#N/A	#N/A	#N/A	#N/A	#N/A	#N/A	#N/A	#N/A	#N/A	#N/A	#N/A	#N/A	#N/A	#N/A	#N/A	1.3363	13	ENSG00000163634	THOC7	protein_coding	THO complex 7 [Source:HGNC Symbol;Acc:HGNC:29874]
POLRMT	#N/A	#N/A	2.19572	1.22796	#N/A	#N/A	#N/A	1.47037	1.18081	#N/A	0.795985	#N/A	#N/A	1.36799	1.11468	1.01532	#N/A	2.26295	1.22172	#N/A	#N/A	#N/A	#N/A	#N/A	#N/A	#N/A	#N/A	2.07228	#N/A	#N/A	#N/A	#N/A	#N/A	#N/A	#N/A	#N/A	#N/A	#N/A	#N/A	#N/A	#N/A	#N/A	#N/A	#N/A	#N/A	#N/A	#N/A	#N/A	#N/A	#N/A	#N/A	1.00827	1.24825	#N/A	#N/A	#N/A	#N/A	#N/A	#N/A	#N/A	#N/A	#N/A	#N/A	13	ENSG00000099821	POLRMT	protein_coding	RNA polymerase mitochondrial [Source:HGNC Symbol;Acc:HGNC:9200]
BET1	#N/A	#N/A	0.483203	#N/A	#N/A	#N/A	1.14135	0.518487	1.48457	#N/A	2.04306	1.87282	#N/A	#N/A	#N/A	#N/A	0.722148	#N/A	1.10277	#N/A	#N/A	#N/A	#N/A	#N/A	#N/A	#N/A	#N/A	#N/A	#N/A	#N/A	#N/A	#N/A	#N/A	#N/A	#N/A	#N/A	#N/A	#N/A	#N/A	#N/A	#N/A	#N/A	#N/A	#N/A	#N/A	#N/A	#N/A	#N/A	#N/A	#N/A	#N/A	0.487431	#N/A	#N/A	#N/A	1.18517	2.654	1.32072	0.948891	#N/A	#N/A	#N/A	#N/A	13	ENSG00000105829	BET1	protein_coding	Bet1 golgi vesicular membrane trafficking protein [Source:HGNC Symbol;Acc:HGNC:14562]
WDFY3-AS2	#N/A	#N/A	3.09611	#N/A	2.3046	2.30276	1.699	1.29842	1.15122	#N/A	#N/A	#N/A	2.2799	#N/A	#N/A	#N/A	#N/A	#N/A	#N/A	#N/A	#N/A	#N/A	#N/A	#N/A	#N/A	#N/A	#N/A	#N/A	1.50404	#N/A	#N/A	#N/A	#N/A	#N/A	#N/A	#N/A	#N/A	#N/A	#N/A	#N/A	#N/A	#N/A	#N/A	#N/A	#N/A	#N/A	#N/A	#N/A	#N/A	#N/A	#N/A	1.47394	1.35248	#N/A	1.41536	#N/A	#N/A	#N/A	#N/A	#N/A	#N/A	2.16084	1.07598	13	ENSG00000180769	WDFY3-AS2	lncRNA	WDFY3 antisense RNA 2 [Source:HGNC Symbol;Acc:HGNC:21603]
NUDT21	#N/A	#N/A	#N/A	0.57452	0.770222	#N/A	#N/A	0.631113	2.25161	#N/A	2.01176	#N/A	#N/A	#N/A	#N/A	#N/A	#N/A	#N/A	#N/A	1.23656	#N/A	#N/A	#N/A	#N/A	#N/A	#N/A	0.892334	0.895636	#N/A	#N/A	#N/A	#N/A	#N/A	#N/A	#N/A	#N/A	0.447606	#N/A	0.462233	#N/A	#N/A	#N/A	#N/A	#N/A	#N/A	#N/A	#N/A	#N/A	#N/A	#N/A	#N/A	0.483556	#N/A	#N/A	#N/A	#N/A	2.05952	2.37417	#N/A	#N/A	#N/A	#N/A	#N/A	13	ENSG00000167005	NUDT21	protein_coding	nudix hydrolase 21 [Source:HGNC Symbol;Acc:HGNC:13870]
FOS	#N/A	#N/A	0.169226	0.165259	0.156214	#N/A	#N/A	0.145832	#N/A	#N/A	#N/A	#N/A	0.160688	#N/A	#N/A	#N/A	#N/A	#N/A	#N/A	#N/A	#N/A	#N/A	#N/A	#N/A	#N/A	#N/A	#N/A	#N/A	#N/A	#N/A	#N/A	#N/A	#N/A	#N/A	#N/A	#N/A	0.18699	#N/A	#N/A	#N/A	#N/A	#N/A	#N/A	#N/A	#N/A	#N/A	0.872834	#N/A	#N/A	#N/A	#N/A	0.40793	#N/A	#N/A	0.150963	#N/A	0.116866	0.131818	0.145261	#N/A	#N/A	#N/A	0.143395	13	ENSG00000170345	FOS	protein_coding	Fos proto-oncogene, AP-1 transcription factor subunit [Source:HGNC Symbol;Acc:HGNC:3796]
#283045	#N/A	#N/A	1.2236	1.19007	#N/A	1.27727	#N/A	1.04416	#N/A	#N/A	#N/A	#N/A	1.4225	0.742957	1.4208	2.22112	#N/A	#N/A	#N/A	#N/A	#N/A	#N/A	#N/A	#N/A	#N/A	#N/A	1.46489	#N/A	#N/A	#N/A	1.0168	#N/A	#N/A	#N/A	#N/A	#N/A	#N/A	#N/A	#N/A	#N/A	#N/A	#N/A	#N/A	#N/A	#N/A	#N/A	#N/A	#N/A	#N/A	#N/A	#N/A	1.23588	#N/A	1.1472	#N/A	#N/A	#N/A	0.737791	#N/A	#N/A	#N/A	#N/A	#N/A	13	ENSG00000283045		lncRNA	novel transcript, sense intronic to GPATCH8
SLC45A3	#N/A	#N/A	0.155571	0.15427	#N/A	#N/A	#N/A	0.153006	#N/A	#N/A	#N/A	#N/A	#N/A	0.128575	0.171974	0.0915808	0.128511	0.152341	#N/A	#N/A	#N/A	#N/A	#N/A	#N/A	#N/A	#N/A	0.155757	#N/A	#N/A	#N/A	0.189461	#N/A	#N/A	#N/A	#N/A	#N/A	#N/A	#N/A	#N/A	#N/A	#N/A	#N/A	0.0806812	#N/A	#N/A	#N/A	0.00685259	#N/A	#N/A	0.01168	#N/A	#N/A	#N/A	#N/A	#N/A	#N/A	#N/A	#N/A	#N/A	#N/A	#N/A	#N/A	#N/A	13	ENSG00000158715	SLC45A3	protein_coding	solute carrier family 45 member 3 [Source:HGNC Symbol;Acc:HGNC:8642]
SLC4A7	#N/A	#N/A	2.75011	1.85988	2.99589	3.92032	1.87183	#N/A	3.6122	#N/A	2.65497	#N/A	#N/A	#N/A	#N/A	#N/A	#N/A	#N/A	#N/A	0.793439	#N/A	#N/A	#N/A	#N/A	#N/A	#N/A	#N/A	#N/A	#N/A	#N/A	#N/A	#N/A	#N/A	#N/A	#N/A	#N/A	#N/A	#N/A	0.535654	#N/A	#N/A	#N/A	0.863113	#N/A	0.566923	#N/A	0.251623	#N/A	#N/A	1.7126	#N/A	#N/A	#N/A	#N/A	#N/A	#N/A	#N/A	#N/A	#N/A	#N/A	#N/A	#N/A	#N/A	13	ENSG00000033867	SLC4A7	protein_coding	solute carrier family 4 member 7 [Source:HGNC Symbol;Acc:HGNC:11033]
GNL3	#N/A	#N/A	1.28019	0.590587	0.827199	1.20037	#N/A	#N/A	3.61126	#N/A	3.0609	#N/A	#N/A	#N/A	#N/A	#N/A	#N/A	#N/A	#N/A	#N/A	#N/A	#N/A	#N/A	1.21672	#N/A	#N/A	0.682932	#N/A	#N/A	#N/A	#N/A	#N/A	#N/A	#N/A	#N/A	#N/A	0.692082	#N/A	#N/A	#N/A	#N/A	#N/A	#N/A	#N/A	#N/A	#N/A	#N/A	#N/A	#N/A	#N/A	#N/A	0.56676	#N/A	#N/A	0.995246	#N/A	1.47423	2.88806	#N/A	#N/A	#N/A	#N/A	#N/A	13	ENSG00000163938	GNL3	protein_coding	G protein nucleolar 3 [Source:HGNC Symbol;Acc:HGNC:29931]
CD164	#N/A	#N/A	0.702815	#N/A	#N/A	#N/A	0.842935	#N/A	3.31682	#N/A	2.66921	#N/A	#N/A	#N/A	#N/A	#N/A	#N/A	#N/A	#N/A	#N/A	#N/A	#N/A	#N/A	1.47528	#N/A	#N/A	#N/A	#N/A	#N/A	#N/A	#N/A	#N/A	#N/A	#N/A	#N/A	#N/A	0.472914	#N/A	1.01015	0.494513	#N/A	#N/A	#N/A	#N/A	#N/A	#N/A	#N/A	#N/A	#N/A	#N/A	#N/A	0.747844	#N/A	0.799461	0.824191	#N/A	1.29978	2.26563	#N/A	#N/A	#N/A	#N/A	#N/A	13	ENSG00000135535	CD164	protein_coding	CD164 molecule [Source:HGNC Symbol;Acc:HGNC:1632]
NAP1L4#205531	#N/A	#N/A	0.506158	#N/A	#N/A	1.10373	#N/A	#N/A	1.76389	#N/A	2.05612	#N/A	0.456286	#N/A	#N/A	#N/A	#N/A	#N/A	#N/A	2.24242	#N/A	#N/A	#N/A	1.14226	#N/A	#N/A	#N/A	#N/A	#N/A	#N/A	#N/A	#N/A	#N/A	#N/A	#N/A	#N/A	0.367162	#N/A	#N/A	#N/A	#N/A	#N/A	#N/A	#N/A	#N/A	#N/A	#N/A	#N/A	0.897777	#N/A	#N/A	#N/A	#N/A	#N/A	#N/A	0.970398	1.72214	1.43378	0.671987	#N/A	#N/A	#N/A	#N/A	13	ENSG00000205531	NAP1L4	protein_coding	nucleosome assembly protein 1 like 4 [Source:HGNC Symbol;Acc:HGNC:7640]
CGGBP1	#N/A	#N/A	#N/A	#N/A	0.507349	#N/A	0.701794	#N/A	1.43046	#N/A	1.59612	#N/A	#N/A	#N/A	#N/A	#N/A	#N/A	#N/A	#N/A	0.869816	#N/A	#N/A	#N/A	0.812107	#N/A	#N/A	0.404973	#N/A	#N/A	#N/A	#N/A	#N/A	#N/A	#N/A	#N/A	#N/A	0.462285	#N/A	#N/A	#N/A	#N/A	#N/A	#N/A	#N/A	#N/A	#N/A	#N/A	#N/A	#N/A	#N/A	#N/A	#N/A	#N/A	0.735572	#N/A	#N/A	2.87632	0.584208	0.765179	1.22645	#N/A	#N/A	#N/A	13	ENSG00000163320	CGGBP1	protein_coding	CGG triplet repeat binding protein 1 [Source:HGNC Symbol;Acc:HGNC:1888]
CARS2	#N/A	#N/A	0.959041	0.592361	0.885435	1.49021	0.785238	#N/A	1.62827	#N/A	2.22426	#N/A	#N/A	#N/A	0.363822	#N/A	#N/A	0.445075	#N/A	#N/A	#N/A	0.860234	#N/A	0.766063	#N/A	#N/A	#N/A	#N/A	#N/A	#N/A	#N/A	#N/A	#N/A	#N/A	#N/A	#N/A	#N/A	#N/A	#N/A	#N/A	#N/A	#N/A	#N/A	#N/A	#N/A	#N/A	#N/A	#N/A	#N/A	#N/A	0.276725	#N/A	#N/A	#N/A	#N/A	#N/A	2.40177	#N/A	#N/A	#N/A	#N/A	#N/A	#N/A	13	ENSG00000134905	CARS2	protein_coding	cysteinyl-tRNA synthetase 2, mitochondrial [Source:HGNC Symbol;Acc:HGNC:25695]
AHCTF1	#N/A	#N/A	#N/A	#N/A	#N/A	#N/A	#N/A	#N/A	1.41762	#N/A	1.02084	#N/A	0.331841	#N/A	#N/A	#N/A	#N/A	#N/A	#N/A	#N/A	#N/A	#N/A	#N/A	0.756891	#N/A	#N/A	0.591165	0.643745	0.742311	#N/A	#N/A	#N/A	#N/A	#N/A	#N/A	#N/A	#N/A	#N/A	#N/A	#N/A	#N/A	#N/A	#N/A	#N/A	#N/A	#N/A	#N/A	#N/A	#N/A	#N/A	#N/A	#N/A	0.336964	#N/A	#N/A	0.859686	1.94415	1.44854	0.619414	#N/A	#N/A	#N/A	0.763038	13	ENSG00000153207	AHCTF1	protein_coding	AT-hook containing transcription factor 1 [Source:HGNC Symbol;Acc:HGNC:24618]
ZRANB2	#N/A	#N/A	0.385505	#N/A	0.464166	0.423104	0.506401	#N/A	1.12095	#N/A	1.62865	#N/A	#N/A	#N/A	#N/A	#N/A	#N/A	#N/A	#N/A	0.597432	#N/A	#N/A	#N/A	#N/A	#N/A	#N/A	0.338248	0.523618	0.72386	#N/A	#N/A	#N/A	#N/A	#N/A	#N/A	#N/A	0.273842	#N/A	#N/A	#N/A	#N/A	#N/A	#N/A	#N/A	#N/A	#N/A	#N/A	#N/A	0.77068	#N/A	#N/A	#N/A	#N/A	#N/A	#N/A	#N/A	1.21627	#N/A	#N/A	#N/A	#N/A	#N/A	#N/A	13	ENSG00000132485	ZRANB2	protein_coding	zinc finger RANBP2-type containing 2 [Source:HGNC Symbol;Acc:HGNC:13058]
CSNK1A1	#N/A	#N/A	#N/A	#N/A	#N/A	#N/A	0.459974	#N/A	1.06797	#N/A	1.51724	#N/A	0.327497	#N/A	#N/A	#N/A	#N/A	#N/A	#N/A	0.866601	#N/A	#N/A	#N/A	0.740967	#N/A	#N/A	#N/A	#N/A	#N/A	#N/A	#N/A	#N/A	#N/A	#N/A	#N/A	#N/A	#N/A	#N/A	#N/A	#N/A	#N/A	#N/A	#N/A	#N/A	#N/A	#N/A	#N/A	#N/A	#N/A	#N/A	#N/A	0.307384	#N/A	#N/A	0.593164	0.783677	1.23877	1.11431	#N/A	1.31478	#N/A	#N/A	0.824133	13	ENSG00000113712	CSNK1A1	protein_coding	casein kinase 1 alpha 1 [Source:HGNC Symbol;Acc:HGNC:2451]
ABCB10	#N/A	#N/A	0.413729	0.499022	#N/A	0.887038	#N/A	#N/A	1.48403	#N/A	1.8538	#N/A	#N/A	#N/A	#N/A	#N/A	#N/A	#N/A	#N/A	1.68578	1.23521	#N/A	#N/A	1.60309	#N/A	#N/A	0.523195	#N/A	#N/A	#N/A	0.359375	#N/A	0.501847	#N/A	#N/A	#N/A	#N/A	#N/A	#N/A	#N/A	#N/A	#N/A	#N/A	#N/A	#N/A	#N/A	#N/A	#N/A	#N/A	#N/A	#N/A	#N/A	#N/A	#N/A	#N/A	#N/A	1.4741	#N/A	#N/A	#N/A	#N/A	0.82828	#N/A	13	ENSG00000135776	ABCB10	protein_coding	ATP binding cassette subfamily B member 10 [Source:HGNC Symbol;Acc:HGNC:41]
RIOK3	#N/A	#N/A	0.499452	#N/A	#N/A	#N/A	#N/A	#N/A	1.32909	#N/A	2.02959	#N/A	0.540938	#N/A	#N/A	#N/A	#N/A	#N/A	#N/A	1.03169	#N/A	#N/A	#N/A	1.34538	#N/A	#N/A	#N/A	#N/A	#N/A	#N/A	#N/A	#N/A	#N/A	#N/A	#N/A	#N/A	0.418034	#N/A	#N/A	#N/A	#N/A	#N/A	#N/A	#N/A	#N/A	#N/A	#N/A	#N/A	0.632562	#N/A	#N/A	0.441231	#N/A	#N/A	1.00005	1.48954	1.83323	1.82015	#N/A	#N/A	#N/A	#N/A	#N/A	13	ENSG00000101782	RIOK3	protein_coding	RIO kinase 3 [Source:HGNC Symbol;Acc:HGNC:11451]
#286313	#N/A	#N/A	3.16012	3.98203	2.64906	2.83768	1.37623	#N/A	2.18102	#N/A	3.22123	#N/A	#N/A	#N/A	#N/A	#N/A	#N/A	#N/A	#N/A	#N/A	#N/A	#N/A	#N/A	#N/A	#N/A	#N/A	#N/A	2.35166	1.44015	#N/A	#N/A	#N/A	#N/A	#N/A	#N/A	#N/A	#N/A	#N/A	#N/A	#N/A	#N/A	#N/A	#N/A	#N/A	#N/A	#N/A	#N/A	#N/A	#N/A	#N/A	#N/A	#N/A	1.24577	1.03484	#N/A	#N/A	#N/A	#N/A	#N/A	#N/A	#N/A	2.27584	2.41611	13	ENSG00000286313		lncRNA	novel transcript, antisense to PDE7B
POLR1C	#N/A	#N/A	0.801041	0.70725	#N/A	0.909854	0.851861	#N/A	1.46139	#N/A	1.52132	#N/A	0.81901	#N/A	#N/A	#N/A	#N/A	#N/A	#N/A	#N/A	#N/A	#N/A	#N/A	1.14054	#N/A	#N/A	0.677545	0.830106	0.987034	#N/A	#N/A	#N/A	#N/A	#N/A	#N/A	#N/A	#N/A	#N/A	#N/A	#N/A	#N/A	#N/A	#N/A	#N/A	#N/A	#N/A	#N/A	#N/A	#N/A	#N/A	#N/A	#N/A	#N/A	#N/A	#N/A	#N/A	#N/A	1.13518	1.1787	#N/A	#N/A	#N/A	#N/A	13	ENSG00000171453	POLR1C	protein_coding	RNA polymerase I and III subunit C [Source:HGNC Symbol;Acc:HGNC:20194]
FRA10AC1	#N/A	#N/A	#N/A	#N/A	#N/A	0.752337	0.659798	#N/A	1.19917	#N/A	1.71105	0.957772	#N/A	#N/A	#N/A	#N/A	#N/A	#N/A	#N/A	#N/A	#N/A	#N/A	#N/A	#N/A	#N/A	#N/A	0.602216	#N/A	1.58449	#N/A	#N/A	#N/A	#N/A	#N/A	#N/A	#N/A	#N/A	#N/A	#N/A	#N/A	#N/A	#N/A	#N/A	#N/A	#N/A	#N/A	#N/A	#N/A	#N/A	#N/A	#N/A	#N/A	0.453073	#N/A	0.818243	#N/A	1.63295	1.17924	0.719062	1.23583	#N/A	#N/A	#N/A	13	ENSG00000148690	FRA10AC1	protein_coding	FRA10A associated CGG repeat 1 [Source:HGNC Symbol;Acc:HGNC:1162]
MIEF1	#N/A	#N/A	1.24926	#N/A	1.70044	1.58701	1.84631	#N/A	2.34845	#N/A	2.51752	#N/A	#N/A	0.538176	#N/A	#N/A	#N/A	0.97179	#N/A	#N/A	#N/A	#N/A	#N/A	#N/A	#N/A	#N/A	#N/A	#N/A	#N/A	#N/A	0.581085	#N/A	#N/A	#N/A	#N/A	#N/A	#N/A	#N/A	#N/A	#N/A	#N/A	#N/A	#N/A	#N/A	#N/A	#N/A	#N/A	#N/A	#N/A	#N/A	#N/A	0.67808	#N/A	#N/A	#N/A	#N/A	1.63623	3.96283	#N/A	#N/A	#N/A	1.19051	#N/A	13	ENSG00000100335	MIEF1	protein_coding	mitochondrial elongation factor 1 [Source:HGNC Symbol;Acc:HGNC:25979]
CBLL1	#N/A	#N/A	0.490654	#N/A	#N/A	#N/A	#N/A	#N/A	1.62657	#N/A	1.4054	#N/A	#N/A	#N/A	#N/A	#N/A	#N/A	#N/A	#N/A	2.41159	1.06447	1.44439	#N/A	1.63381	#N/A	#N/A	#N/A	#N/A	#N/A	#N/A	#N/A	#N/A	#N/A	#N/A	#N/A	#N/A	#N/A	#N/A	#N/A	#N/A	#N/A	#N/A	#N/A	#N/A	#N/A	#N/A	#N/A	#N/A	#N/A	#N/A	#N/A	#N/A	0.521184	0.943169	1.14421	0.991167	#N/A	1.95678	#N/A	1.50308	#N/A	#N/A	#N/A	13	ENSG00000105879	CBLL1	protein_coding	Cbl proto-oncogene like 1 [Source:HGNC Symbol;Acc:HGNC:21225]
SETDB1	#N/A	#N/A	0.495516	#N/A	0.640281	0.990632	#N/A	#N/A	1.08755	#N/A	1.56238	#N/A	#N/A	#N/A	0.36963	#N/A	#N/A	#N/A	#N/A	1.80842	#N/A	#N/A	#N/A	#N/A	#N/A	#N/A	#N/A	#N/A	#N/A	#N/A	#N/A	#N/A	#N/A	#N/A	#N/A	#N/A	#N/A	#N/A	#N/A	#N/A	#N/A	#N/A	#N/A	#N/A	#N/A	#N/A	#N/A	#N/A	#N/A	#N/A	#N/A	0.329439	0.495074	#N/A	0.84174	#N/A	2.69566	0.904044	#N/A	#N/A	#N/A	0.768386	#N/A	13	ENSG00000143379	SETDB1	protein_coding	SET domain bifurcated histone lysine methyltransferase 1 [Source:HGNC Symbol;Acc:HGNC:10761]
NOP14	#N/A	#N/A	1.22314	#N/A	1.38953	0.96567	1.138	#N/A	1.7604	#N/A	#N/A	#N/A	#N/A	0.475485	#N/A	#N/A	#N/A	#N/A	#N/A	#N/A	#N/A	#N/A	#N/A	#N/A	#N/A	#N/A	0.767361	#N/A	#N/A	#N/A	#N/A	#N/A	#N/A	#N/A	#N/A	#N/A	#N/A	#N/A	#N/A	#N/A	#N/A	#N/A	#N/A	#N/A	#N/A	#N/A	#N/A	#N/A	#N/A	#N/A	#N/A	0.903402	#N/A	1.45691	1.31884	#N/A	2.55944	2.09472	1.12304	#N/A	#N/A	#N/A	#N/A	13	ENSG00000087269	NOP14	protein_coding	NOP14 nucleolar protein [Source:HGNC Symbol;Acc:HGNC:16821]
GLO1	#N/A	#N/A	1.22938	#N/A	#N/A	1.61068	2.8161	#N/A	1.822	#N/A	3.812	#N/A	#N/A	#N/A	#N/A	#N/A	#N/A	#N/A	#N/A	#N/A	#N/A	#N/A	#N/A	#N/A	#N/A	#N/A	#N/A	#N/A	#N/A	#N/A	#N/A	#N/A	#N/A	#N/A	#N/A	#N/A	0.607614	#N/A	0.706494	0.544299	#N/A	#N/A	#N/A	#N/A	#N/A	#N/A	#N/A	#N/A	#N/A	#N/A	#N/A	0.853085	#N/A	#N/A	1.1827	#N/A	1.26858	1.78637	1.52035	#N/A	#N/A	#N/A	#N/A	13	ENSG00000124767	GLO1	protein_coding	glyoxalase I [Source:HGNC Symbol;Acc:HGNC:4323]
TMEM192	#N/A	#N/A	0.926279	#N/A	0.748876	1.18259	#N/A	#N/A	1.4255	#N/A	#N/A	#N/A	#N/A	#N/A	0.68677	#N/A	#N/A	#N/A	#N/A	#N/A	1.24985	2.04885	#N/A	1.34519	#N/A	#N/A	#N/A	#N/A	#N/A	#N/A	#N/A	#N/A	#N/A	#N/A	#N/A	#N/A	#N/A	#N/A	#N/A	#N/A	#N/A	#N/A	#N/A	#N/A	#N/A	#N/A	#N/A	#N/A	#N/A	#N/A	#N/A	0.832529	#N/A	#N/A	#N/A	0.892991	1.57892	1.93864	1.00855	#N/A	#N/A	#N/A	#N/A	13	ENSG00000170088	TMEM192	protein_coding	transmembrane protein 192 [Source:HGNC Symbol;Acc:HGNC:26775]
KHSRP	#N/A	#N/A	0.541024	#N/A	#N/A	#N/A	#N/A	#N/A	1.4628	#N/A	2.24492	#N/A	#N/A	0.541035	#N/A	#N/A	#N/A	#N/A	#N/A	2.15863	#N/A	#N/A	#N/A	#N/A	#N/A	#N/A	1.06984	#N/A	1.51194	#N/A	#N/A	#N/A	#N/A	#N/A	0.373783	#N/A	0.759809	#N/A	#N/A	#N/A	0.415395	#N/A	#N/A	#N/A	#N/A	#N/A	#N/A	#N/A	#N/A	#N/A	0.435251	#N/A	#N/A	#N/A	#N/A	#N/A	#N/A	1.09272	#N/A	#N/A	#N/A	0.911878	#N/A	13	ENSG00000088247	KHSRP	protein_coding	KH-type splicing regulatory protein [Source:HGNC Symbol;Acc:HGNC:6316]
#230010	#N/A	#N/A	0.74062	0.717907	1.54514	3.23202	#N/A	#N/A	1.60377	#N/A	#N/A	#N/A	0.907958	#N/A	#N/A	#N/A	#N/A	#N/A	#N/A	1.37461	#N/A	#N/A	#N/A	#N/A	#N/A	#N/A	1.67297	1.97699	#N/A	#N/A	#N/A	#N/A	#N/A	#N/A	#N/A	#N/A	#N/A	#N/A	#N/A	#N/A	#N/A	#N/A	#N/A	#N/A	#N/A	#N/A	#N/A	#N/A	#N/A	#N/A	#N/A	#N/A	#N/A	#N/A	#N/A	1.50141	1.38246	#N/A	#N/A	2.16252	#N/A	2.76792	#N/A	13	ENSG00000230010		lncRNA	novel transcript
AAGAB	#N/A	#N/A	#N/A	#N/A	#N/A	1.04263	#N/A	#N/A	0.989198	#N/A	#N/A	#N/A	0.758623	#N/A	#N/A	#N/A	#N/A	#N/A	#N/A	1.76851	#N/A	0.764631	#N/A	1.04782	#N/A	#N/A	#N/A	0.731272	#N/A	#N/A	0.375541	#N/A	#N/A	#N/A	#N/A	#N/A	#N/A	#N/A	#N/A	#N/A	#N/A	#N/A	#N/A	#N/A	#N/A	#N/A	#N/A	#N/A	#N/A	#N/A	#N/A	#N/A	0.461324	#N/A	0.717151	0.794905	1.13697	1.47121	#N/A	#N/A	#N/A	#N/A	#N/A	13	ENSG00000103591	AAGAB	protein_coding	alpha and gamma adaptin binding protein [Source:HGNC Symbol;Acc:HGNC:25662]
RAB28	#N/A	#N/A	0.531468	0.364954	0.908552	1.15618	1.21375	#N/A	0.900307	#N/A	0.984045	#N/A	#N/A	#N/A	#N/A	#N/A	#N/A	#N/A	#N/A	0.743326	#N/A	#N/A	#N/A	0.66116	#N/A	#N/A	0.664796	1.07429	#N/A	#N/A	#N/A	#N/A	#N/A	#N/A	#N/A	#N/A	#N/A	#N/A	#N/A	#N/A	#N/A	#N/A	#N/A	#N/A	#N/A	#N/A	#N/A	#N/A	#N/A	#N/A	#N/A	#N/A	#N/A	#N/A	#N/A	#N/A	1.23882	1.19828	#N/A	#N/A	#N/A	#N/A	#N/A	13	ENSG00000157869	RAB28	protein_coding	RAB28, member RAS oncogene family [Source:HGNC Symbol;Acc:HGNC:9768]
PIP4K2B#276293	#N/A	#N/A	0.622799	#N/A	#N/A	1.05587	#N/A	#N/A	1.26019	#N/A	1.62119	#N/A	#N/A	0.552151	0.547723	0.619717	#N/A	0.685093	#N/A	1.81937	#N/A	1.48782	#N/A	#N/A	#N/A	#N/A	#N/A	#N/A	#N/A	#N/A	#N/A	#N/A	#N/A	#N/A	#N/A	#N/A	#N/A	#N/A	#N/A	#N/A	#N/A	#N/A	#N/A	#N/A	#N/A	#N/A	#N/A	#N/A	#N/A	#N/A	#N/A	#N/A	#N/A	#N/A	#N/A	1.34208	1.29361	2.0201	#N/A	#N/A	#N/A	#N/A	#N/A	13	ENSG00000276293	PIP4K2B	protein_coding	phosphatidylinositol-5-phosphate 4-kinase type 2 beta [Source:HGNC Symbol;Acc:HGNC:8998]
SMC1A	#N/A	#N/A	0.399241	#N/A	#N/A	#N/A	#N/A	#N/A	0.988533	#N/A	1.79184	#N/A	#N/A	0.319376	#N/A	0.456051	#N/A	#N/A	0.793213	0.902707	#N/A	1.10008	#N/A	0.771803	#N/A	#N/A	0.651147	0.710757	#N/A	#N/A	#N/A	#N/A	#N/A	#N/A	#N/A	#N/A	#N/A	#N/A	#N/A	#N/A	#N/A	#N/A	#N/A	#N/A	#N/A	#N/A	#N/A	#N/A	#N/A	#N/A	#N/A	#N/A	#N/A	#N/A	#N/A	#N/A	1.14367	1.13984	#N/A	#N/A	#N/A	#N/A	#N/A	13	ENSG00000072501	SMC1A	protein_coding	structural maintenance of chromosomes 1A [Source:HGNC Symbol;Acc:HGNC:11111]
RSPH3	#N/A	#N/A	1.74025	#N/A	2.04023	1.90548	1.40753	#N/A	1.54871	#N/A	1.69947	#N/A	#N/A	0.700121	0.848542	#N/A	#N/A	#N/A	1.48731	#N/A	#N/A	2.53567	#N/A	#N/A	#N/A	#N/A	#N/A	#N/A	#N/A	#N/A	#N/A	#N/A	#N/A	#N/A	#N/A	#N/A	#N/A	#N/A	#N/A	#N/A	#N/A	#N/A	#N/A	#N/A	#N/A	#N/A	#N/A	#N/A	#N/A	#N/A	#N/A	1.13697	#N/A	#N/A	1.22633	#N/A	#N/A	1.80852	#N/A	#N/A	#N/A	#N/A	#N/A	13	ENSG00000130363	RSPH3	protein_coding	radial spoke head 3 [Source:HGNC Symbol;Acc:HGNC:21054]
STX16	#N/A	#N/A	#N/A	#N/A	#N/A	#N/A	#N/A	#N/A	0.845968	#N/A	0.902761	#N/A	#N/A	#N/A	#N/A	#N/A	#N/A	#N/A	#N/A	#N/A	#N/A	#N/A	#N/A	#N/A	#N/A	#N/A	#N/A	#N/A	#N/A	#N/A	#N/A	#N/A	#N/A	#N/A	0.337726	#N/A	0.203067	0.306471	#N/A	0.187686	0.376626	0.410063	#N/A	#N/A	#N/A	#N/A	#N/A	#N/A	1.07361	#N/A	#N/A	#N/A	#N/A	#N/A	#N/A	1.10391	2.96129	0.826738	#N/A	#N/A	#N/A	#N/A	0.772627	13	ENSG00000124222	STX16	protein_coding	syntaxin 16 [Source:HGNC Symbol;Acc:HGNC:11431]
EIF4EBP1	#N/A	#N/A	1.32698	#N/A	#N/A	0.247037	#N/A	#N/A	0.210006	#N/A	0.16149	#N/A	0.400263	1.39969	0.695518	0.635427	#N/A	#N/A	#N/A	#N/A	#N/A	#N/A	#N/A	#N/A	#N/A	#N/A	#N/A	#N/A	#N/A	#N/A	#N/A	#N/A	#N/A	#N/A	#N/A	#N/A	#N/A	#N/A	#N/A	#N/A	#N/A	#N/A	#N/A	#N/A	#N/A	#N/A	#N/A	#N/A	#N/A	#N/A	#N/A	0.931083	0.547935	#N/A	0.213693	0.162526	#N/A	0.209735	#N/A	#N/A	#N/A	#N/A	#N/A	13	ENSG00000187840	EIF4EBP1	protein_coding	eukaryotic translation initiation factor 4E binding protein 1 [Source:HGNC Symbol;Acc:HGNC:3288]
NEURL4#215041	#N/A	#N/A	1.82938	1.21289	1.34185	2.28478	1.71809	#N/A	1.47684	#N/A	#N/A	#N/A	#N/A	#N/A	0.932228	#N/A	#N/A	#N/A	#N/A	#N/A	#N/A	#N/A	#N/A	#N/A	#N/A	#N/A	1.39456	1.97954	#N/A	#N/A	#N/A	#N/A	#N/A	#N/A	#N/A	#N/A	#N/A	#N/A	#N/A	#N/A	#N/A	#N/A	#N/A	#N/A	#N/A	#N/A	#N/A	#N/A	#N/A	#N/A	#N/A	0.898401	0.831868	#N/A	#N/A	1.95859	#N/A	#N/A	1.53964	#N/A	#N/A	#N/A	#N/A	13	ENSG00000215041	NEURL4	protein_coding	neuralized E3 ubiquitin protein ligase 4 [Source:HGNC Symbol;Acc:HGNC:34410]
CTBP1	#N/A	#N/A	1.02889	#N/A	0.918247	#N/A	1.39878	#N/A	1.42458	#N/A	1.99811	#N/A	#N/A	#N/A	#N/A	#N/A	#N/A	#N/A	#N/A	#N/A	#N/A	#N/A	#N/A	#N/A	#N/A	#N/A	#N/A	#N/A	#N/A	#N/A	#N/A	#N/A	#N/A	#N/A	#N/A	#N/A	0.453528	#N/A	0.960154	0.499856	#N/A	#N/A	0.351154	#N/A	#N/A	#N/A	#N/A	#N/A	#N/A	#N/A	#N/A	0.512154	#N/A	#N/A	1.01715	#N/A	#N/A	1.00001	#N/A	1.5878	#N/A	#N/A	#N/A	13	ENSG00000159692	CTBP1	protein_coding	C-terminal binding protein 1 [Source:HGNC Symbol;Acc:HGNC:2494]
UTP20	#N/A	#N/A	0.702301	0.670085	#N/A	0.771583	0.645749	#N/A	0.885107	#N/A	2.05532	#N/A	0.492701	#N/A	#N/A	#N/A	#N/A	#N/A	#N/A	#N/A	#N/A	#N/A	#N/A	1.57505	#N/A	#N/A	0.563065	#N/A	0.953249	2.90601	#N/A	#N/A	#N/A	#N/A	#N/A	#N/A	#N/A	#N/A	#N/A	#N/A	#N/A	#N/A	#N/A	#N/A	#N/A	#N/A	#N/A	#N/A	#N/A	#N/A	#N/A	#N/A	#N/A	#N/A	#N/A	#N/A	2.7049	1.61327	#N/A	#N/A	#N/A	#N/A	#N/A	13	ENSG00000120800	UTP20	protein_coding	UTP20 small subunit processome component [Source:HGNC Symbol;Acc:HGNC:17897]
NECAP1	#N/A	#N/A	0.538416	#N/A	0.889774	1.18974	#N/A	#N/A	1.36169	#N/A	2.6881	#N/A	0.905904	#N/A	#N/A	#N/A	#N/A	0.715632	1.63192	#N/A	#N/A	#N/A	#N/A	#N/A	#N/A	#N/A	1.04374	#N/A	#N/A	#N/A	#N/A	#N/A	#N/A	#N/A	#N/A	#N/A	#N/A	#N/A	#N/A	#N/A	#N/A	#N/A	#N/A	#N/A	#N/A	#N/A	#N/A	#N/A	1.15591	#N/A	#N/A	#N/A	#N/A	#N/A	#N/A	1.05871	2.99438	#N/A	#N/A	#N/A	#N/A	#N/A	1.70155	13	ENSG00000089818	NECAP1	protein_coding	NECAP endocytosis associated 1 [Source:HGNC Symbol;Acc:HGNC:24539]
GLMN	#N/A	#N/A	0.522836	0.898199	1.4616	0.837906	#N/A	#N/A	1.00846	#N/A	1.342	#N/A	0.68198	#N/A	#N/A	#N/A	#N/A	#N/A	#N/A	#N/A	#N/A	#N/A	#N/A	1.10447	#N/A	#N/A	0.592886	#N/A	#N/A	#N/A	#N/A	#N/A	#N/A	#N/A	#N/A	#N/A	#N/A	#N/A	#N/A	#N/A	#N/A	#N/A	#N/A	#N/A	#N/A	#N/A	#N/A	#N/A	#N/A	#N/A	#N/A	0.370545	#N/A	#N/A	0.783182	#N/A	1.4737	#N/A	0.970217	#N/A	#N/A	#N/A	#N/A	13	ENSG00000174842	GLMN	protein_coding	glomulin, FKBP associated protein [Source:HGNC Symbol;Acc:HGNC:14373]
RAD54L	#N/A	#N/A	2.55567	1.35656	#N/A	0.74048	#N/A	#N/A	0.564087	#N/A	0.436879	#N/A	1.03564	1.03595	1.82412	1.37361	0.687177	0.913246	#N/A	#N/A	#N/A	0.585626	#N/A	#N/A	#N/A	#N/A	#N/A	#N/A	#N/A	#N/A	#N/A	#N/A	#N/A	#N/A	#N/A	#N/A	#N/A	#N/A	#N/A	#N/A	#N/A	#N/A	#N/A	#N/A	#N/A	#N/A	#N/A	#N/A	#N/A	#N/A	#N/A	#N/A	1.59292	#N/A	#N/A	#N/A	#N/A	#N/A	#N/A	#N/A	#N/A	#N/A	#N/A	13	ENSG00000085999	RAD54L	protein_coding	RAD54 like [Source:HGNC Symbol;Acc:HGNC:9826]
YEATS4	#N/A	#N/A	1.47359	1.37233	2.30419	#N/A	#N/A	#N/A	1.23387	#N/A	1.84533	#N/A	#N/A	#N/A	#N/A	#N/A	#N/A	#N/A	#N/A	1.58114	#N/A	#N/A	#N/A	#N/A	1.43185	#N/A	#N/A	#N/A	#N/A	#N/A	#N/A	#N/A	#N/A	#N/A	#N/A	#N/A	0.428165	#N/A	#N/A	#N/A	#N/A	#N/A	#N/A	#N/A	#N/A	#N/A	#N/A	#N/A	#N/A	#N/A	#N/A	0.924271	1.17866	#N/A	#N/A	1.95452	#N/A	1.2119	1.53588	#N/A	#N/A	#N/A	#N/A	13	ENSG00000127337	YEATS4	protein_coding	YEATS domain containing 4 [Source:HGNC Symbol;Acc:HGNC:24859]
MEMO1	#N/A	#N/A	1.05874	0.935737	1.37998	#N/A	#N/A	#N/A	1.34419	#N/A	#N/A	#N/A	1.05789	#N/A	1.16485	#N/A	2.48608	#N/A	#N/A	1.35807	#N/A	#N/A	#N/A	#N/A	#N/A	#N/A	#N/A	#N/A	#N/A	#N/A	0.762594	#N/A	#N/A	#N/A	#N/A	#N/A	#N/A	#N/A	#N/A	#N/A	#N/A	#N/A	#N/A	#N/A	#N/A	#N/A	#N/A	#N/A	#N/A	#N/A	#N/A	0.750268	#N/A	#N/A	#N/A	2.53452	0.837961	2.1985	#N/A	#N/A	#N/A	#N/A	#N/A	13	ENSG00000162959	MEMO1	protein_coding	mediator of cell motility 1 [Source:HGNC Symbol;Acc:HGNC:14014]
C3orf20	#N/A	#N/A	1.83475	#N/A	0.888615	#N/A	#N/A	#N/A	0.488303	#N/A	#N/A	#N/A	#N/A	2.18035	1.60704	1.53519	#N/A	0.85217	#N/A	#N/A	#N/A	#N/A	#N/A	#N/A	#N/A	#N/A	#N/A	#N/A	#N/A	#N/A	1.41743	#N/A	#N/A	#N/A	#N/A	#N/A	#N/A	#N/A	#N/A	#N/A	#N/A	#N/A	#N/A	#N/A	#N/A	#N/A	#N/A	#N/A	#N/A	#N/A	#N/A	2.77416	1.46955	#N/A	0.594343	0.458742	#N/A	0.472026	#N/A	#N/A	#N/A	#N/A	#N/A	13	ENSG00000131379	C3orf20	protein_coding	chromosome 3 open reading frame 20 [Source:HGNC Symbol;Acc:HGNC:25320]
TCEAL1	#N/A	#N/A	4.48269	1.28656	0.810761	0.775427	0.572009	#N/A	0.456847	#N/A	0.331271	#N/A	#N/A	0.936185	#N/A	#N/A	0.506116	#N/A	#N/A	#N/A	#N/A	#N/A	#N/A	#N/A	#N/A	#N/A	#N/A	#N/A	#N/A	#N/A	#N/A	#N/A	#N/A	#N/A	#N/A	#N/A	1.26974	#N/A	#N/A	#N/A	#N/A	#N/A	#N/A	#N/A	#N/A	#N/A	#N/A	#N/A	#N/A	#N/A	#N/A	1.34938	#N/A	#N/A	#N/A	#N/A	#N/A	0.458167	#N/A	#N/A	#N/A	0.642713	#N/A	13	ENSG00000172465	TCEAL1	protein_coding	transcription elongation factor A like 1 [Source:HGNC Symbol;Acc:HGNC:11616]
EIF1AX	#N/A	#N/A	1.25373	1.6402	#N/A	#N/A	#N/A	#N/A	1.60564	#N/A	1.49057	1.17315	#N/A	#N/A	#N/A	1.24761	#N/A	#N/A	#N/A	1.43059	#N/A	2.05967	#N/A	#N/A	#N/A	#N/A	#N/A	#N/A	#N/A	#N/A	#N/A	#N/A	#N/A	#N/A	#N/A	#N/A	0.838045	#N/A	#N/A	#N/A	#N/A	#N/A	#N/A	#N/A	#N/A	#N/A	#N/A	#N/A	#N/A	#N/A	#N/A	#N/A	#N/A	#N/A	#N/A	#N/A	1.85928	1.43245	1.3208	#N/A	#N/A	2.01901	#N/A	13	ENSG00000173674	EIF1AX	protein_coding	eukaryotic translation initiation factor 1A X-linked [Source:HGNC Symbol;Acc:HGNC:3250]
METTL2B	#N/A	#N/A	0.348202	#N/A	#N/A	0.936061	0.935982	#N/A	0.899685	#N/A	1.95089	#N/A	0.544998	#N/A	#N/A	#N/A	#N/A	#N/A	#N/A	1.19058	#N/A	#N/A	#N/A	1.92019	#N/A	#N/A	#N/A	#N/A	0.685566	#N/A	#N/A	#N/A	#N/A	#N/A	#N/A	#N/A	#N/A	#N/A	#N/A	#N/A	#N/A	#N/A	#N/A	#N/A	#N/A	#N/A	#N/A	#N/A	#N/A	#N/A	#N/A	#N/A	#N/A	#N/A	0.844723	#N/A	1.988	1.53785	1.00601	#N/A	#N/A	#N/A	#N/A	13	ENSG00000165055	METTL2B	protein_coding	methyltransferase 2B, methylcytidine [Source:HGNC Symbol;Acc:HGNC:18272]
RBM6	#N/A	#N/A	#N/A	#N/A	#N/A	0.47842	#N/A	#N/A	0.599234	#N/A	0.80594	#N/A	0.31196	#N/A	#N/A	#N/A	#N/A	#N/A	#N/A	0.761911	0.403853	#N/A	#N/A	0.809356	#N/A	#N/A	0.314959	#N/A	#N/A	#N/A	#N/A	0.483965	#N/A	#N/A	#N/A	#N/A	#N/A	#N/A	#N/A	#N/A	#N/A	#N/A	#N/A	#N/A	#N/A	#N/A	#N/A	#N/A	0.879236	#N/A	#N/A	#N/A	#N/A	#N/A	0.411911	#N/A	1.66312	0.610737	#N/A	#N/A	#N/A	#N/A	#N/A	13	ENSG00000004534	RBM6	protein_coding	RNA binding motif protein 6 [Source:HGNC Symbol;Acc:HGNC:9903]
TAF1	#N/A	#N/A	#N/A	#N/A	#N/A	#N/A	#N/A	#N/A	0.711675	#N/A	0.717361	#N/A	#N/A	0.310933	#N/A	0.383893	#N/A	#N/A	0.515514	1.32744	#N/A	#N/A	#N/A	1.16379	#N/A	#N/A	0.401563	0.522427	#N/A	#N/A	#N/A	#N/A	#N/A	#N/A	#N/A	#N/A	#N/A	#N/A	#N/A	#N/A	#N/A	#N/A	#N/A	#N/A	#N/A	#N/A	#N/A	#N/A	#N/A	#N/A	#N/A	0.234249	#N/A	#N/A	0.699557	0.844579	1.80639	#N/A	#N/A	#N/A	#N/A	#N/A	#N/A	13	ENSG00000147133	TAF1	protein_coding	TATA-box binding protein associated factor 1 [Source:HGNC Symbol;Acc:HGNC:11535]
MED6	#N/A	#N/A	0.601585	0.600828	#N/A	#N/A	#N/A	#N/A	0.83005	#N/A	1.60036	#N/A	0.632924	#N/A	0.592875	0.438867	#N/A	#N/A	#N/A	#N/A	#N/A	#N/A	#N/A	1.1226	#N/A	#N/A	0.711084	0.876489	#N/A	#N/A	#N/A	#N/A	#N/A	#N/A	#N/A	#N/A	#N/A	#N/A	#N/A	#N/A	#N/A	#N/A	#N/A	#N/A	#N/A	#N/A	#N/A	#N/A	#N/A	#N/A	#N/A	0.364397	#N/A	#N/A	#N/A	#N/A	1.83267	0.794369	#N/A	#N/A	#N/A	#N/A	#N/A	13	ENSG00000133997	MED6	protein_coding	mediator complex subunit 6 [Source:HGNC Symbol;Acc:HGNC:19970]
JADE1	#N/A	#N/A	0.493059	#N/A	#N/A	#N/A	#N/A	#N/A	0.885948	#N/A	2.1584	#N/A	#N/A	#N/A	#N/A	#N/A	#N/A	#N/A	#N/A	#N/A	#N/A	#N/A	#N/A	#N/A	#N/A	#N/A	1.07743	#N/A	1.17758	#N/A	#N/A	#N/A	#N/A	#N/A	0.473564	#N/A	0.39682	0.291714	#N/A	0.560699	0.564623	0.452863	#N/A	#N/A	#N/A	#N/A	#N/A	#N/A	#N/A	#N/A	0.503588	#N/A	#N/A	#N/A	#N/A	#N/A	1.39144	#N/A	#N/A	#N/A	#N/A	#N/A	#N/A	13	ENSG00000077684	JADE1	protein_coding	jade family PHD finger 1 [Source:HGNC Symbol;Acc:HGNC:30027]
SERHL2	#N/A	#N/A	1.15963	1.06799	1.66858	1.6482	#N/A	#N/A	1.52207	#N/A	1.48446	#N/A	#N/A	0.613542	0.812356	1.01741	#N/A	#N/A	2.21844	#N/A	#N/A	#N/A	#N/A	#N/A	#N/A	#N/A	1.50538	#N/A	#N/A	#N/A	#N/A	1.44615	#N/A	#N/A	#N/A	#N/A	#N/A	#N/A	#N/A	#N/A	#N/A	#N/A	#N/A	#N/A	#N/A	#N/A	#N/A	#N/A	#N/A	#N/A	#N/A	#N/A	#N/A	#N/A	#N/A	#N/A	#N/A	#N/A	#N/A	#N/A	#N/A	#N/A	1.54282	13	ENSG00000183569	SERHL2	protein_coding	serine hydrolase like 2 [Source:HGNC Symbol;Acc:HGNC:29446]
PDE6C	#N/A	#N/A	0.786673	#N/A	#N/A	#N/A	#N/A	#N/A	0.955587	#N/A	#N/A	#N/A	1.04838	#N/A	#N/A	#N/A	#N/A	#N/A	#N/A	0.686982	#N/A	#N/A	#N/A	#N/A	#N/A	#N/A	3.94595	1.52688	#N/A	#N/A	#N/A	#N/A	#N/A	#N/A	#N/A	#N/A	#N/A	#N/A	#N/A	#N/A	#N/A	#N/A	#N/A	#N/A	#N/A	#N/A	#N/A	#N/A	#N/A	#N/A	#N/A	1.08299	#N/A	#N/A	#N/A	1.08639	0.585234	1.01661	1.24951	#N/A	1.72208	#N/A	0.938495	13	ENSG00000095464	PDE6C	protein_coding	phosphodiesterase 6C [Source:HGNC Symbol;Acc:HGNC:8787]
ADGRF4	#N/A	#N/A	#N/A	0.504588	#N/A	#N/A	#N/A	#N/A	0.243579	#N/A	#N/A	#N/A	#N/A	0.785849	0.446211	0.375639	#N/A	0.291962	#N/A	#N/A	#N/A	#N/A	#N/A	#N/A	#N/A	#N/A	0.345471	#N/A	#N/A	#N/A	0.783243	#N/A	#N/A	#N/A	#N/A	#N/A	#N/A	#N/A	#N/A	#N/A	#N/A	#N/A	1.20652	#N/A	#N/A	#N/A	#N/A	#N/A	#N/A	1.71681	#N/A	0.814184	0.388228	#N/A	#N/A	#N/A	#N/A	0.230052	#N/A	#N/A	#N/A	#N/A	#N/A	13	ENSG00000153294	ADGRF4	protein_coding	adhesion G protein-coupled receptor F4 [Source:HGNC Symbol;Acc:HGNC:19011]
ELAC2	#N/A	#N/A	1.32256	1.37941	#N/A	#N/A	#N/A	#N/A	1.84151	#N/A	#N/A	#N/A	#N/A	#N/A	#N/A	#N/A	#N/A	#N/A	#N/A	1.45791	#N/A	1.4232	#N/A	1.14626	#N/A	#N/A	#N/A	#N/A	#N/A	#N/A	#N/A	#N/A	#N/A	#N/A	#N/A	#N/A	0.482774	#N/A	#N/A	#N/A	#N/A	#N/A	#N/A	#N/A	#N/A	#N/A	#N/A	#N/A	1.55744	#N/A	#N/A	1.06321	#N/A	#N/A	2.5714	3.63788	1.40603	1.24306	#N/A	#N/A	#N/A	#N/A	#N/A	13	ENSG00000006744	ELAC2	protein_coding	elaC ribonuclease Z 2 [Source:HGNC Symbol;Acc:HGNC:14198]
SMIM14-DT	#N/A	#N/A	1.5501	#N/A	0.691033	0.539464	#N/A	#N/A	0.411321	#N/A	#N/A	#N/A	0.707286	0.841322	1.34164	#N/A	#N/A	#N/A	0.421459	#N/A	#N/A	0.452478	#N/A	#N/A	#N/A	#N/A	0.832774	#N/A	0.527353	#N/A	#N/A	#N/A	#N/A	#N/A	#N/A	#N/A	#N/A	#N/A	#N/A	#N/A	#N/A	#N/A	#N/A	#N/A	#N/A	#N/A	#N/A	#N/A	#N/A	#N/A	#N/A	1.28066	1.17396	#N/A	#N/A	#N/A	#N/A	#N/A	#N/A	#N/A	#N/A	#N/A	#N/A	13	ENSG00000255458	SMIM14-DT	lncRNA	SMIM14 divergent transcript [Source:HGNC Symbol;Acc:HGNC:53455]
NME1	#N/A	#N/A	1.32844	0.435503	#N/A	0.233199	#N/A	#N/A	0.172513	#N/A	0.146834	#N/A	#N/A	1.50187	#N/A	#N/A	#N/A	#N/A	0.192631	#N/A	#N/A	0.190347	#N/A	0.140494	#N/A	#N/A	0.481684	#N/A	#N/A	#N/A	#N/A	#N/A	#N/A	#N/A	#N/A	#N/A	#N/A	#N/A	#N/A	#N/A	#N/A	#N/A	#N/A	#N/A	#N/A	#N/A	#N/A	#N/A	#N/A	#N/A	#N/A	0.80621	0.572779	#N/A	#N/A	#N/A	#N/A	0.177703	#N/A	#N/A	#N/A	#N/A	#N/A	13	ENSG00000239672	NME1	protein_coding	NME/NM23 nucleoside diphosphate kinase 1 [Source:HGNC Symbol;Acc:HGNC:7849]
ZFP1#184517	#N/A	#N/A	#N/A	#N/A	#N/A	#N/A	#N/A	#N/A	1.36236	#N/A	#N/A	#N/A	#N/A	0.553861	0.891688	0.876265	#N/A	#N/A	2.07749	#N/A	#N/A	#N/A	1.05335	1.17879	#N/A	#N/A	2.34042	#N/A	1.87189	#N/A	#N/A	#N/A	#N/A	#N/A	#N/A	#N/A	#N/A	#N/A	#N/A	#N/A	#N/A	#N/A	#N/A	#N/A	#N/A	#N/A	#N/A	#N/A	#N/A	#N/A	#N/A	0.574364	#N/A	1.37676	#N/A	1.43265	0.978351	#N/A	#N/A	#N/A	#N/A	#N/A	#N/A	13	ENSG00000184517	ZFP1	protein_coding	ZFP1 zinc finger protein [Source:HGNC Symbol;Acc:HGNC:23328]
LACTB2	#N/A	#N/A	0.920154	0.984138	2.09884	#N/A	#N/A	#N/A	1.28099	#N/A	0.978611	#N/A	#N/A	#N/A	#N/A	#N/A	0.98029	#N/A	#N/A	#N/A	#N/A	#N/A	#N/A	#N/A	#N/A	#N/A	#N/A	#N/A	#N/A	#N/A	0.749576	#N/A	#N/A	#N/A	#N/A	#N/A	#N/A	#N/A	0.817132	#N/A	#N/A	#N/A	#N/A	#N/A	#N/A	#N/A	#N/A	#N/A	#N/A	0.451901	#N/A	1.44569	#N/A	#N/A	2.08881	#N/A	0.637558	1.89409	#N/A	#N/A	#N/A	#N/A	#N/A	13	ENSG00000147592	LACTB2	protein_coding	lactamase beta 2 [Source:HGNC Symbol;Acc:HGNC:18512]
FECH	#N/A	#N/A	1.11861	#N/A	1.05914	1.33258	#N/A	#N/A	1.29096	#N/A	0.864985	#N/A	0.868688	#N/A	#N/A	#N/A	#N/A	#N/A	#N/A	#N/A	#N/A	#N/A	#N/A	#N/A	#N/A	#N/A	#N/A	#N/A	#N/A	#N/A	#N/A	#N/A	#N/A	#N/A	#N/A	#N/A	#N/A	#N/A	#N/A	#N/A	#N/A	#N/A	#N/A	#N/A	#N/A	#N/A	#N/A	#N/A	#N/A	#N/A	#N/A	1.7254	0.94567	1.47353	1.61184	#N/A	0.799298	1.8229	#N/A	#N/A	#N/A	#N/A	1.47498	13	ENSG00000066926	FECH	protein_coding	ferrochelatase [Source:HGNC Symbol;Acc:HGNC:3647]
#260647	#N/A	#N/A	0.400078	0.170367	#N/A	#N/A	#N/A	#N/A	0.13947	#N/A	#N/A	#N/A	#N/A	0.502404	0.21488	0.146614	0.148889	0.18887	#N/A	#N/A	#N/A	#N/A	#N/A	#N/A	#N/A	#N/A	#N/A	#N/A	0.172866	#N/A	0.374657	#N/A	#N/A	#N/A	#N/A	#N/A	#N/A	#N/A	#N/A	#N/A	#N/A	#N/A	#N/A	#N/A	#N/A	#N/A	#N/A	#N/A	#N/A	#N/A	#N/A	0.389742	0.175178	#N/A	#N/A	#N/A	#N/A	0.138655	#N/A	#N/A	#N/A	#N/A	#N/A	13	ENSG00000260647		lncRNA	novel transcript, antisense to TOP3A
PHYHIPL	#N/A	#N/A	1.67817	1.76053	#N/A	#N/A	#N/A	#N/A	0.709653	#N/A	#N/A	#N/A	#N/A	#N/A	2.01195	1.16458	1.17298	#N/A	#N/A	#N/A	#N/A	#N/A	#N/A	#N/A	#N/A	#N/A	2.57507	1.16345	1.16801	#N/A	#N/A	#N/A	#N/A	#N/A	#N/A	#N/A	#N/A	#N/A	#N/A	#N/A	#N/A	#N/A	#N/A	#N/A	#N/A	#N/A	#N/A	#N/A	#N/A	#N/A	#N/A	#N/A	1.20847	#N/A	#N/A	#N/A	0.430471	#N/A	#N/A	#N/A	#N/A	1.21897	0.885795	13	ENSG00000165443	PHYHIPL	protein_coding	phytanoyl-CoA 2-hydroxylase interacting protein like [Source:HGNC Symbol;Acc:HGNC:29378]
SLC25A38	#N/A	#N/A	2.51533	#N/A	1.86875	1.29227	#N/A	#N/A	0.978458	#N/A	0.871719	0.582974	#N/A	0.921413	#N/A	0.878635	#N/A	#N/A	1.25942	#N/A	1.10524	#N/A	#N/A	#N/A	#N/A	#N/A	1.03714	#N/A	#N/A	#N/A	#N/A	#N/A	#N/A	#N/A	#N/A	#N/A	#N/A	#N/A	#N/A	#N/A	#N/A	#N/A	#N/A	#N/A	#N/A	#N/A	#N/A	#N/A	#N/A	#N/A	#N/A	#N/A	#N/A	#N/A	1.04447	#N/A	#N/A	0.885273	#N/A	#N/A	#N/A	#N/A	#N/A	13	ENSG00000144659	SLC25A38	protein_coding	solute carrier family 25 member 38 [Source:HGNC Symbol;Acc:HGNC:26054]
AP2B1	#N/A	#N/A	#N/A	#N/A	#N/A	#N/A	0.71798	#N/A	0.601462	#N/A	0.859434	#N/A	#N/A	#N/A	#N/A	#N/A	#N/A	#N/A	#N/A	1.31844	#N/A	#N/A	#N/A	1.06165	#N/A	#N/A	0.376366	#N/A	0.63662	#N/A	#N/A	#N/A	#N/A	#N/A	#N/A	#N/A	0.173724	#N/A	#N/A	#N/A	#N/A	#N/A	#N/A	#N/A	#N/A	#N/A	#N/A	#N/A	0.506132	#N/A	#N/A	#N/A	#N/A	#N/A	0.474939	#N/A	1.25283	0.906918	#N/A	2.09691	#N/A	#N/A	#N/A	13	ENSG00000006125	AP2B1	protein_coding	adaptor related protein complex 2 subunit beta 1 [Source:HGNC Symbol;Acc:HGNC:563]
MRPL38	#N/A	#N/A	1.75945	#N/A	0.499598	0.270848	0.242015	#N/A	0.192487	#N/A	0.179011	#N/A	#N/A	1.34727	0.808086	0.832791	0.278379	#N/A	0.221051	#N/A	#N/A	#N/A	#N/A	#N/A	#N/A	#N/A	0.536497	#N/A	#N/A	#N/A	#N/A	#N/A	#N/A	#N/A	#N/A	#N/A	#N/A	#N/A	#N/A	#N/A	#N/A	#N/A	#N/A	#N/A	#N/A	#N/A	#N/A	#N/A	#N/A	#N/A	#N/A	1.54445	#N/A	#N/A	#N/A	#N/A	#N/A	#N/A	#N/A	#N/A	#N/A	#N/A	#N/A	13	ENSG00000204316	MRPL38	protein_coding	mitochondrial ribosomal protein L38 [Source:HGNC Symbol;Acc:HGNC:14033]
#283674	#N/A	#N/A	#N/A	#N/A	#N/A	0.795676	#N/A	#N/A	#N/A	0.375462	1.58688	#N/A	#N/A	#N/A	#N/A	#N/A	#N/A	#N/A	#N/A	#N/A	#N/A	#N/A	#N/A	#N/A	#N/A	#N/A	#N/A	#N/A	#N/A	#N/A	#N/A	#N/A	#N/A	#N/A	0.303805	#N/A	0.596962	0.418677	0.446761	0.42976	0.423229	#N/A	0.402013	#N/A	#N/A	#N/A	#N/A	0.314628	#N/A	0.341474	0.588102	#N/A	#N/A	#N/A	#N/A	#N/A	#N/A	#N/A	#N/A	#N/A	#N/A	#N/A	#N/A	13	ENSG00000283674		lncRNA	novel transcript
FAM106A	#N/A	#N/A	0.62584	#N/A	0.783188	1.67434	#N/A	#N/A	#N/A	#N/A	1.72566	#N/A	#N/A	#N/A	#N/A	#N/A	#N/A	#N/A	#N/A	#N/A	#N/A	#N/A	#N/A	#N/A	#N/A	#N/A	#N/A	#N/A	0.888025	#N/A	#N/A	#N/A	#N/A	#N/A	#N/A	#N/A	#N/A	#N/A	#N/A	#N/A	#N/A	#N/A	#N/A	#N/A	#N/A	#N/A	0.253798	#N/A	1.56859	0.267508	0.335719	#N/A	#N/A	#N/A	#N/A	#N/A	1.7435	0.781018	#N/A	#N/A	#N/A	1.10314	1.37048	13	ENSG00000273018	FAM106A	lncRNA	family with sequence similarity 106 member A [Source:HGNC Symbol;Acc:HGNC:25682]
TEX261	#N/A	#N/A	2.29932	#N/A	1.23285	1.6356	#N/A	#N/A	#N/A	#N/A	2.05091	#N/A	#N/A	0.898102	#N/A	0.868391	#N/A	#N/A	#N/A	#N/A	#N/A	#N/A	#N/A	1.6136	#N/A	#N/A	#N/A	2.56219	#N/A	#N/A	0.727658	#N/A	#N/A	#N/A	#N/A	#N/A	0.412595	#N/A	#N/A	#N/A	#N/A	#N/A	#N/A	#N/A	#N/A	#N/A	#N/A	#N/A	#N/A	#N/A	#N/A	#N/A	#N/A	2.09909	#N/A	#N/A	#N/A	1.251	#N/A	#N/A	#N/A	1.15508	#N/A	13	ENSG00000144043	TEX261	protein_coding	testis expressed 261 [Source:HGNC Symbol;Acc:HGNC:30712]
ZNF449	#N/A	#N/A	#N/A	#N/A	#N/A	#N/A	#N/A	#N/A	#N/A	#N/A	2.36497	#N/A	#N/A	#N/A	#N/A	#N/A	0.961371	1.02111	#N/A	#N/A	1.77065	#N/A	#N/A	1.13378	#N/A	#N/A	#N/A	#N/A	#N/A	#N/A	0.570627	#N/A	1.04975	#N/A	#N/A	#N/A	#N/A	#N/A	#N/A	#N/A	#N/A	#N/A	#N/A	#N/A	#N/A	#N/A	#N/A	#N/A	1.76556	#N/A	#N/A	0.910497	0.735949	#N/A	#N/A	1.63105	1.28715	1.11941	#N/A	#N/A	#N/A	#N/A	#N/A	13	ENSG00000173275	ZNF449	protein_coding	zinc finger protein 449 [Source:HGNC Symbol;Acc:HGNC:21039]
RABEP2	#N/A	#N/A	#N/A	#N/A	#N/A	#N/A	#N/A	#N/A	#N/A	#N/A	2.27768	#N/A	#N/A	#N/A	#N/A	#N/A	#N/A	#N/A	#N/A	#N/A	#N/A	#N/A	#N/A	1.36332	#N/A	#N/A	#N/A	#N/A	#N/A	#N/A	1.04377	#N/A	0.777861	#N/A	0.434976	#N/A	#N/A	#N/A	#N/A	0.665034	0.631227	#N/A	#N/A	#N/A	#N/A	#N/A	#N/A	#N/A	#N/A	#N/A	1.08008	0.593733	#N/A	#N/A	1.17323	1.52583	#N/A	2.7404	#N/A	2.03365	#N/A	#N/A	#N/A	13	ENSG00000177548	RABEP2	protein_coding	rabaptin, RAB GTPase binding effector protein 2 [Source:HGNC Symbol;Acc:HGNC:24817]
ZNF7	#N/A	#N/A	0.428628	#N/A	#N/A	1.10041	#N/A	#N/A	#N/A	#N/A	1.55949	#N/A	#N/A	#N/A	0.537213	#N/A	#N/A	#N/A	0.836296	#N/A	#N/A	#N/A	#N/A	1.23481	#N/A	#N/A	#N/A	#N/A	#N/A	2.25179	#N/A	#N/A	#N/A	#N/A	#N/A	#N/A	#N/A	#N/A	#N/A	#N/A	#N/A	#N/A	#N/A	#N/A	#N/A	#N/A	#N/A	#N/A	#N/A	#N/A	#N/A	0.424411	#N/A	0.95961	#N/A	0.943615	2.43692	0.837665	#N/A	#N/A	#N/A	0.800437	#N/A	13	ENSG00000147789	ZNF7	protein_coding	zinc finger protein 7 [Source:HGNC Symbol;Acc:HGNC:13139]
BANP	#N/A	#N/A	#N/A	#N/A	#N/A	#N/A	#N/A	#N/A	#N/A	#N/A	1.24424	#N/A	#N/A	0.448303	0.643612	0.592114	0.69048	0.997031	1.05229	1.21678	#N/A	#N/A	#N/A	1.00703	#N/A	#N/A	#N/A	#N/A	#N/A	#N/A	#N/A	#N/A	#N/A	#N/A	#N/A	#N/A	#N/A	#N/A	#N/A	#N/A	#N/A	0.639532	#N/A	#N/A	#N/A	#N/A	#N/A	#N/A	0.674527	#N/A	#N/A	#N/A	#N/A	#N/A	#N/A	#N/A	1.64511	0.648059	#N/A	#N/A	#N/A	#N/A	#N/A	13	ENSG00000172530	BANP	protein_coding	BTG3 associated nuclear protein [Source:HGNC Symbol;Acc:HGNC:13450]
MARCHF5	#N/A	#N/A	#N/A	#N/A	#N/A	#N/A	#N/A	#N/A	#N/A	#N/A	1.16691	#N/A	#N/A	0.475461	#N/A	#N/A	#N/A	0.770176	#N/A	1.8414	1.10485	1.22226	#N/A	0.955512	#N/A	#N/A	0.911502	0.812678	0.760215	#N/A	#N/A	#N/A	#N/A	#N/A	#N/A	#N/A	#N/A	#N/A	#N/A	#N/A	#N/A	#N/A	#N/A	#N/A	#N/A	#N/A	#N/A	#N/A	#N/A	#N/A	#N/A	0.284442	#N/A	#N/A	#N/A	#N/A	1.15845	0.804372	#N/A	#N/A	#N/A	#N/A	#N/A	13	ENSG00000198060	MARCHF5	protein_coding	membrane associated ring-CH-type finger 5 [Source:HGNC Symbol;Acc:HGNC:26025]
DIO2-AS1	#N/A	#N/A	#N/A	0.527063	0.317059	0.343475	0.235378	#N/A	#N/A	#N/A	0.186508	#N/A	#N/A	#N/A	#N/A	#N/A	#N/A	#N/A	#N/A	#N/A	#N/A	#N/A	#N/A	#N/A	#N/A	#N/A	#N/A	0.252635	0.2596	#N/A	#N/A	#N/A	#N/A	#N/A	#N/A	#N/A	#N/A	#N/A	#N/A	#N/A	#N/A	#N/A	0.0987317	#N/A	0.0107682	#N/A	#N/A	#N/A	#N/A	1.61145	#N/A	#N/A	0.53706	#N/A	#N/A	0.217395	0.160931	#N/A	#N/A	#N/A	#N/A	#N/A	#N/A	13	ENSG00000258766	DIO2-AS1	lncRNA	DIO2 antisense RNA 1 [Source:HGNC Symbol;Acc:HGNC:44153]
TBC1D5	#N/A	#N/A	#N/A	#N/A	#N/A	#N/A	#N/A	#N/A	#N/A	#N/A	0.689487	#N/A	#N/A	#N/A	#N/A	#N/A	#N/A	#N/A	#N/A	0.539417	#N/A	#N/A	#N/A	0.577812	#N/A	#N/A	#N/A	#N/A	#N/A	#N/A	#N/A	#N/A	#N/A	#N/A	#N/A	#N/A	#N/A	#N/A	#N/A	0.119548	0.150465	#N/A	#N/A	#N/A	#N/A	#N/A	#N/A	#N/A	#N/A	#N/A	0.181065	#N/A	0.293056	0.406756	0.513723	0.483122	1.42025	0.586626	#N/A	0.647698	#N/A	#N/A	#N/A	13	ENSG00000131374	TBC1D5	protein_coding	TBC1 domain family member 5 [Source:HGNC Symbol;Acc:HGNC:19166]
KNOP1	#N/A	#N/A	#N/A	#N/A	#N/A	#N/A	#N/A	#N/A	#N/A	#N/A	1.28626	#N/A	#N/A	0.699702	#N/A	0.673508	#N/A	#N/A	0.871314	#N/A	#N/A	#N/A	0.684357	1.37882	#N/A	#N/A	0.583716	#N/A	1.36138	#N/A	0.464457	#N/A	#N/A	#N/A	#N/A	#N/A	#N/A	#N/A	#N/A	#N/A	#N/A	#N/A	#N/A	#N/A	#N/A	#N/A	#N/A	#N/A	0.774891	#N/A	#N/A	#N/A	#N/A	#N/A	#N/A	#N/A	1.30751	#N/A	#N/A	#N/A	#N/A	1.80686	1.24149	13	ENSG00000103550	KNOP1	protein_coding	lysine rich nucleolar protein 1 [Source:HGNC Symbol;Acc:HGNC:34404]
ZFAND1	#N/A	#N/A	#N/A	#N/A	#N/A	#N/A	#N/A	#N/A	#N/A	#N/A	1.30075	#N/A	#N/A	#N/A	#N/A	0.495605	#N/A	#N/A	0.944218	#N/A	#N/A	#N/A	#N/A	#N/A	#N/A	#N/A	1.16541	1.38564	1.86462	#N/A	#N/A	#N/A	#N/A	#N/A	#N/A	#N/A	0.519068	#N/A	#N/A	#N/A	#N/A	#N/A	#N/A	#N/A	#N/A	#N/A	#N/A	#N/A	#N/A	#N/A	#N/A	0.776361	#N/A	0.79381	#N/A	#N/A	1.52037	2.17264	#N/A	1.54714	#N/A	1.01211	#N/A	13	ENSG00000104231	ZFAND1	protein_coding	zinc finger AN1-type containing 1 [Source:HGNC Symbol;Acc:HGNC:25858]
CRCP	#N/A	#N/A	#N/A	#N/A	#N/A	#N/A	0.802067	#N/A	#N/A	#N/A	1.00442	#N/A	#N/A	#N/A	0.442606	#N/A	#N/A	#N/A	0.956471	0.943414	#N/A	#N/A	#N/A	1.00871	#N/A	#N/A	0.660758	#N/A	#N/A	#N/A	#N/A	#N/A	#N/A	#N/A	#N/A	#N/A	#N/A	#N/A	#N/A	#N/A	#N/A	#N/A	#N/A	#N/A	#N/A	#N/A	#N/A	#N/A	#N/A	#N/A	#N/A	0.311938	0.548678	#N/A	0.989644	0.85222	2.87033	0.842767	#N/A	#N/A	#N/A	#N/A	#N/A	13	ENSG00000241258	CRCP	protein_coding	CGRP receptor component [Source:HGNC Symbol;Acc:HGNC:17888]
RHCE	#N/A	#N/A	1.13076	#N/A	1.20031	1.18143	0.939105	#N/A	#N/A	#N/A	0.53813	#N/A	#N/A	1.29708	#N/A	#N/A	#N/A	1.56917	#N/A	#N/A	0.627682	#N/A	#N/A	0.51964	#N/A	#N/A	1.81214	#N/A	0.957371	#N/A	#N/A	#N/A	#N/A	#N/A	#N/A	#N/A	#N/A	#N/A	#N/A	#N/A	#N/A	#N/A	#N/A	#N/A	#N/A	#N/A	#N/A	#N/A	#N/A	#N/A	#N/A	1.26535	1.19821	#N/A	#N/A	#N/A	#N/A	#N/A	#N/A	#N/A	#N/A	#N/A	#N/A	13	ENSG00000188672	RHCE	protein_coding	Rh blood group CcEe antigens [Source:HGNC Symbol;Acc:HGNC:10008]
ZCCHC24	#N/A	#N/A	#N/A	#N/A	#N/A	#N/A	#N/A	#N/A	#N/A	#N/A	0.88566	#N/A	#N/A	#N/A	#N/A	#N/A	#N/A	#N/A	#N/A	#N/A	#N/A	#N/A	#N/A	#N/A	#N/A	#N/A	#N/A	0.737011	0.74992	#N/A	#N/A	#N/A	#N/A	#N/A	1.28544	#N/A	0.350036	0.692563	#N/A	1.29972	1.35786	1.62628	#N/A	#N/A	#N/A	#N/A	#N/A	#N/A	#N/A	#N/A	2.02083	#N/A	#N/A	#N/A	#N/A	#N/A	1.11807	#N/A	#N/A	#N/A	#N/A	1.75558	1.63987	13	ENSG00000165424	ZCCHC24	protein_coding	zinc finger CCHC-type containing 24 [Source:HGNC Symbol;Acc:HGNC:26911]
RBM41	#N/A	#N/A	#N/A	#N/A	#N/A	#N/A	#N/A	#N/A	#N/A	#N/A	0.890525	#N/A	#N/A	0.375492	#N/A	0.456433	#N/A	0.534973	#N/A	0.894978	#N/A	0.92134	#N/A	0.793789	#N/A	#N/A	#N/A	#N/A	#N/A	#N/A	#N/A	#N/A	#N/A	#N/A	#N/A	#N/A	#N/A	#N/A	#N/A	#N/A	#N/A	#N/A	#N/A	#N/A	#N/A	#N/A	#N/A	#N/A	0.644406	#N/A	#N/A	0.532158	#N/A	#N/A	1.17878	#N/A	1.71872	1.66292	#N/A	#N/A	#N/A	#N/A	1.11277	13	ENSG00000089682	RBM41	protein_coding	RNA binding motif protein 41 [Source:HGNC Symbol;Acc:HGNC:25617]
NEDD1	#N/A	#N/A	#N/A	#N/A	#N/A	#N/A	#N/A	#N/A	#N/A	#N/A	1.09783	#N/A	#N/A	#N/A	#N/A	#N/A	0.848151	0.715884	#N/A	1.53136	#N/A	1.43617	#N/A	1.17123	#N/A	#N/A	1.20498	#N/A	#N/A	#N/A	#N/A	#N/A	#N/A	#N/A	#N/A	#N/A	0.38273	#N/A	0.57016	#N/A	#N/A	#N/A	#N/A	#N/A	#N/A	#N/A	#N/A	#N/A	#N/A	#N/A	#N/A	#N/A	#N/A	#N/A	1.38266	1.76199	2.44932	1.70134	#N/A	#N/A	#N/A	#N/A	#N/A	13	ENSG00000139350	NEDD1	protein_coding	NEDD1 gamma-tubulin ring complex targeting factor [Source:HGNC Symbol;Acc:HGNC:7723]
#286035	#N/A	#N/A	1.16225	#N/A	#N/A	0.337774	#N/A	#N/A	#N/A	#N/A	0.197428	#N/A	0.529293	0.719172	#N/A	0.612111	#N/A	#N/A	#N/A	#N/A	#N/A	#N/A	0.742511	0.197751	#N/A	#N/A	0.558425	#N/A	#N/A	#N/A	1.23466	#N/A	#N/A	#N/A	#N/A	#N/A	#N/A	#N/A	#N/A	#N/A	#N/A	#N/A	#N/A	#N/A	#N/A	#N/A	#N/A	#N/A	#N/A	#N/A	#N/A	1.02407	0.477164	#N/A	#N/A	#N/A	#N/A	0.221553	#N/A	#N/A	#N/A	#N/A	#N/A	13	ENSG00000286035		lncRNA	novel transcript
TUBA8	#N/A	#N/A	#N/A	#N/A	#N/A	1.81961	1.1336	#N/A	#N/A	#N/A	#N/A	#N/A	1.90142	#N/A	#N/A	#N/A	0.83624	#N/A	#N/A	#N/A	#N/A	#N/A	#N/A	#N/A	#N/A	#N/A	1.9446	#N/A	#N/A	#N/A	#N/A	#N/A	#N/A	#N/A	#N/A	#N/A	#N/A	#N/A	#N/A	#N/A	#N/A	#N/A	#N/A	#N/A	#N/A	#N/A	#N/A	#N/A	#N/A	#N/A	#N/A	3.99434	2.25815	1.47791	2.07667	1.4331	#N/A	2.0082	2.44401	#N/A	1.59549	#N/A	#N/A	13	ENSG00000183785	TUBA8	protein_coding	tubulin alpha 8 [Source:HGNC Symbol;Acc:HGNC:12410]
CLEC2L	#N/A	#N/A	1.50941	0.491753	#N/A	0.263907	#N/A	#N/A	#N/A	#N/A	#N/A	#N/A	0.298115	1.37134	0.40231	#N/A	#N/A	0.273607	#N/A	#N/A	#N/A	#N/A	#N/A	#N/A	#N/A	#N/A	0.352552	0.26938	0.280634	#N/A	0.45002	#N/A	#N/A	#N/A	#N/A	#N/A	#N/A	#N/A	#N/A	#N/A	#N/A	#N/A	#N/A	#N/A	#N/A	#N/A	#N/A	#N/A	#N/A	#N/A	#N/A	1.93834	0.485148	#N/A	#N/A	#N/A	#N/A	#N/A	#N/A	#N/A	#N/A	#N/A	#N/A	13	ENSG00000236279	CLEC2L	protein_coding	C-type lectin domain family 2 member L [Source:HGNC Symbol;Acc:HGNC:21969]
#282080	#N/A	#N/A	0.361095	0.189703	0.164676	#N/A	#N/A	#N/A	#N/A	#N/A	#N/A	#N/A	0.187721	0.208669	0.20522	0.200608	#N/A	0.176956	#N/A	#N/A	#N/A	#N/A	0.160796	#N/A	#N/A	#N/A	#N/A	#N/A	#N/A	#N/A	0.174717	#N/A	#N/A	#N/A	#N/A	#N/A	#N/A	#N/A	#N/A	#N/A	#N/A	#N/A	#N/A	#N/A	#N/A	#N/A	#N/A	#N/A	#N/A	#N/A	#N/A	0.22311	0.199918	#N/A	#N/A	#N/A	#N/A	#N/A	#N/A	#N/A	0.150548	#N/A	#N/A	13	ENSG00000282080		lncRNA	novel transcript
VN1R1	#N/A	#N/A	3.73396	1.58182	#N/A	#N/A	#N/A	#N/A	#N/A	#N/A	#N/A	#N/A	1.36764	3.21629	2.51558	1.59238	#N/A	1.14112	#N/A	#N/A	#N/A	#N/A	#N/A	#N/A	#N/A	#N/A	1.21026	#N/A	#N/A	#N/A	1.13937	#N/A	#N/A	#N/A	#N/A	#N/A	#N/A	#N/A	#N/A	#N/A	#N/A	#N/A	#N/A	#N/A	#N/A	#N/A	#N/A	#N/A	#N/A	#N/A	#N/A	2.01245	1.256	#N/A	0.639725	#N/A	#N/A	#N/A	#N/A	#N/A	0.631823	#N/A	#N/A	13	ENSG00000178201	VN1R1	protein_coding	vomeronasal 1 receptor 1 [Source:HGNC Symbol;Acc:HGNC:13548]
ZBTB7B	#N/A	#N/A	1.00357	#N/A	#N/A	#N/A	1.13743	#N/A	#N/A	#N/A	#N/A	#N/A	1.47575	1.25146	#N/A	1.49787	#N/A	#N/A	#N/A	#N/A	#N/A	#N/A	#N/A	#N/A	#N/A	#N/A	#N/A	#N/A	#N/A	#N/A	#N/A	#N/A	#N/A	#N/A	#N/A	#N/A	#N/A	1.3747	#N/A	0.756374	1.19312	0.508044	#N/A	#N/A	#N/A	#N/A	#N/A	#N/A	#N/A	#N/A	1.22922	1.3074	#N/A	#N/A	#N/A	1.00969	#N/A	1.12147	#N/A	#N/A	#N/A	#N/A	#N/A	13	ENSG00000160685	ZBTB7B	protein_coding	zinc finger and BTB domain containing 7B [Source:HGNC Symbol;Acc:HGNC:18668]
CCDC197#175699	#N/A	#N/A	0.303709	0.189917	0.170064	0.152251	#N/A	#N/A	#N/A	#N/A	#N/A	#N/A	0.186159	0.21172	0.176015	0.20131	#N/A	0.182693	#N/A	#N/A	#N/A	#N/A	#N/A	#N/A	#N/A	#N/A	#N/A	#N/A	#N/A	#N/A	0.200813	#N/A	#N/A	#N/A	#N/A	#N/A	#N/A	#N/A	#N/A	#N/A	#N/A	#N/A	#N/A	#N/A	#N/A	#N/A	#N/A	#N/A	#N/A	#N/A	#N/A	0.236509	0.197767	#N/A	#N/A	#N/A	#N/A	#N/A	#N/A	#N/A	#N/A	0.128393	#N/A	13	ENSG00000175699	CCDC197	protein_coding	coiled-coil domain containing 197 [Source:HGNC Symbol;Acc:HGNC:19860]
CASC9	#N/A	#N/A	0.369058	0.166324	#N/A	#N/A	#N/A	#N/A	#N/A	#N/A	#N/A	#N/A	0.158659	0.514808	0.162726	0.166747	#N/A	#N/A	#N/A	#N/A	#N/A	0.134167	#N/A	#N/A	#N/A	#N/A	0.183548	#N/A	#N/A	#N/A	#N/A	#N/A	#N/A	#N/A	#N/A	#N/A	#N/A	#N/A	#N/A	#N/A	#N/A	#N/A	#N/A	#N/A	#N/A	#N/A	#N/A	#N/A	#N/A	#N/A	#N/A	0.245844	0.19622	0.154782	0.146977	#N/A	#N/A	0.142748	#N/A	#N/A	#N/A	#N/A	#N/A	13	ENSG00000249395	CASC9	lncRNA	cancer susceptibility 9 [Source:HGNC Symbol;Acc:HGNC:48906]
#272542	#N/A	#N/A	0.071456	0.117148	#N/A	#N/A	#N/A	#N/A	#N/A	#N/A	#N/A	#N/A	0.120193	0.113135	0.132158	#N/A	0.0974529	0.108699	#N/A	#N/A	#N/A	#N/A	#N/A	#N/A	#N/A	#N/A	#N/A	#N/A	#N/A	#N/A	0.131989	#N/A	#N/A	#N/A	#N/A	#N/A	#N/A	#N/A	#N/A	#N/A	0.257958	0.0143538	#N/A	#N/A	#N/A	#N/A	#N/A	#N/A	#N/A	#N/A	0.0185819	0.111266	0.123346	#N/A	#N/A	#N/A	#N/A	#N/A	#N/A	#N/A	#N/A	#N/A	#N/A	13	ENSG00000272542		lncRNA	novel transcript
#285529	#N/A	#N/A	0.209381	0.181733	#N/A	#N/A	#N/A	#N/A	#N/A	#N/A	#N/A	#N/A	0.177509	0.239002	#N/A	0.196282	#N/A	0.170649	#N/A	#N/A	#N/A	#N/A	0.185477	#N/A	#N/A	#N/A	0.176965	#N/A	#N/A	#N/A	0.168932	#N/A	#N/A	#N/A	#N/A	#N/A	#N/A	#N/A	#N/A	#N/A	0.844137	0.0218488	#N/A	#N/A	#N/A	#N/A	#N/A	#N/A	#N/A	#N/A	#N/A	0.242977	0.193085	#N/A	#N/A	#N/A	#N/A	#N/A	#N/A	#N/A	#N/A	#N/A	#N/A	13	ENSG00000285529		lncRNA	novel transcript
LINC01620	#N/A	#N/A	#N/A	#N/A	#N/A	#N/A	0.169632	#N/A	#N/A	#N/A	#N/A	#N/A	0.131917	1.02284	0.206587	0.1938	0.175371	#N/A	#N/A	#N/A	#N/A	#N/A	#N/A	#N/A	#N/A	#N/A	#N/A	0.177532	0.179365	#N/A	0.582599	#N/A	#N/A	#N/A	#N/A	#N/A	#N/A	#N/A	#N/A	#N/A	#N/A	#N/A	#N/A	#N/A	#N/A	#N/A	#N/A	#N/A	#N/A	#N/A	#N/A	0.721692	0.271284	#N/A	0.181777	#N/A	#N/A	0.146167	#N/A	#N/A	#N/A	#N/A	#N/A	13	ENSG00000168746	LINC01620	lncRNA	long intergenic non-protein coding RNA 1620 [Source:HGNC Symbol;Acc:HGNC:16195]
MTHFD2	#N/A	#N/A	2.04695	1.20621	1.99649	#N/A	#N/A	#N/A	#N/A	#N/A	#N/A	#N/A	#N/A	1.95044	#N/A	1.04244	#N/A	4.30713	1.7307	#N/A	#N/A	#N/A	#N/A	1.14897	#N/A	#N/A	#N/A	#N/A	#N/A	#N/A	#N/A	#N/A	#N/A	#N/A	0.437925	#N/A	0.795336	0.742042	#N/A	0.991692	0.917775	#N/A	#N/A	#N/A	#N/A	#N/A	#N/A	#N/A	#N/A	#N/A	#N/A	#N/A	#N/A	#N/A	#N/A	#N/A	#N/A	#N/A	#N/A	#N/A	#N/A	#N/A	#N/A	13	ENSG00000065911	MTHFD2	protein_coding	methylenetetrahydrofolate dehydrogenase (NADP+ dependent) 2, methenyltetrahydrofolate cyclohydrolase [Source:HGNC Symbol;Acc:HGNC:7434]
PSMD2	#N/A	#N/A	2.70039	#N/A	1.11723	#N/A	#N/A	#N/A	#N/A	#N/A	#N/A	#N/A	#N/A	1.20665	1.58989	1.16308	0.564351	0.857985	#N/A	#N/A	#N/A	#N/A	#N/A	0.400034	#N/A	#N/A	#N/A	#N/A	#N/A	#N/A	1.01911	#N/A	0.723366	#N/A	#N/A	#N/A	#N/A	#N/A	#N/A	#N/A	#N/A	0.571108	#N/A	#N/A	#N/A	#N/A	#N/A	#N/A	#N/A	#N/A	#N/A	3.03316	#N/A	0.720472	#N/A	#N/A	#N/A	#N/A	#N/A	#N/A	#N/A	#N/A	#N/A	13	ENSG00000175166	PSMD2	protein_coding	proteasome 26S subunit ubiquitin receptor, non-ATPase 2 [Source:HGNC Symbol;Acc:HGNC:9559]
#287700	#N/A	#N/A	2.87222	0.716385	0.597549	0.44125	#N/A	#N/A	#N/A	#N/A	#N/A	#N/A	#N/A	0.96951	1.13664	#N/A	#N/A	#N/A	#N/A	#N/A	#N/A	#N/A	#N/A	#N/A	#N/A	#N/A	0.667515	0.459795	0.49436	#N/A	#N/A	#N/A	#N/A	#N/A	#N/A	#N/A	#N/A	#N/A	#N/A	#N/A	#N/A	#N/A	#N/A	#N/A	#N/A	#N/A	#N/A	#N/A	#N/A	#N/A	#N/A	3.33088	0.964878	0.444273	#N/A	#N/A	#N/A	#N/A	#N/A	#N/A	#N/A	0.373393	#N/A	13	ENSG00000287700		lncRNA	novel transcript
DAGLA	#N/A	#N/A	1.59471	#N/A	#N/A	1.59543	#N/A	#N/A	#N/A	#N/A	#N/A	#N/A	#N/A	#N/A	#N/A	#N/A	#N/A	#N/A	#N/A	#N/A	#N/A	#N/A	#N/A	#N/A	#N/A	#N/A	#N/A	#N/A	#N/A	#N/A	#N/A	#N/A	#N/A	#N/A	0.732057	#N/A	#N/A	0.869644	#N/A	0.77259	1.74442	1.1868	#N/A	#N/A	#N/A	#N/A	#N/A	#N/A	#N/A	#N/A	1.44155	1.00681	1.04623	#N/A	1.28779	#N/A	#N/A	#N/A	#N/A	#N/A	#N/A	1.43009	0.809329	13	ENSG00000134780	DAGLA	protein_coding	diacylglycerol lipase alpha [Source:HGNC Symbol;Acc:HGNC:1165]
POLR3K	#N/A	#N/A	0.382128	0.179785	0.160035	0.14423	0.137104	#N/A	#N/A	#N/A	#N/A	#N/A	#N/A	#N/A	#N/A	0.165228	#N/A	0.14167	#N/A	#N/A	#N/A	#N/A	#N/A	0.127735	#N/A	#N/A	#N/A	#N/A	#N/A	#N/A	0.176227	#N/A	#N/A	#N/A	#N/A	#N/A	#N/A	#N/A	#N/A	#N/A	#N/A	0.0417795	#N/A	#N/A	#N/A	#N/A	#N/A	#N/A	#N/A	#N/A	#N/A	0.205735	0.16098	#N/A	#N/A	0.134652	#N/A	#N/A	#N/A	#N/A	#N/A	#N/A	#N/A	13	ENSG00000161980	POLR3K	protein_coding	RNA polymerase III subunit K [Source:HGNC Symbol;Acc:HGNC:14121]
HPGDS	#N/A	#N/A	0.732806	0.129391	#N/A	0.171841	#N/A	#N/A	#N/A	#N/A	#N/A	#N/A	#N/A	0.203189	0.153274	#N/A	#N/A	0.183417	#N/A	#N/A	#N/A	#N/A	#N/A	0.133086	#N/A	#N/A	#N/A	#N/A	#N/A	#N/A	0.349186	#N/A	0.152486	#N/A	#N/A	#N/A	#N/A	#N/A	#N/A	#N/A	#N/A	#N/A	#N/A	#N/A	#N/A	#N/A	#N/A	#N/A	#N/A	#N/A	#N/A	0.393011	#N/A	#N/A	#N/A	0.139517	#N/A	0.151243	#N/A	#N/A	#N/A	0.132411	#N/A	13	ENSG00000163106	HPGDS	protein_coding	hematopoietic prostaglandin D synthase [Source:HGNC Symbol;Acc:HGNC:17890]
COL23A1	#N/A	#N/A	1.1047	#N/A	3.41562	1.99786	#N/A	#N/A	#N/A	#N/A	#N/A	#N/A	#N/A	1.16139	0.899059	1.06553	#N/A	1.68419	1.15937	#N/A	#N/A	#N/A	#N/A	#N/A	#N/A	#N/A	1.94809	#N/A	#N/A	#N/A	#N/A	#N/A	#N/A	#N/A	#N/A	#N/A	#N/A	#N/A	0.961367	#N/A	#N/A	#N/A	0.849885	#N/A	#N/A	#N/A	#N/A	#N/A	#N/A	1.03081	#N/A	#N/A	#N/A	#N/A	#N/A	#N/A	#N/A	#N/A	#N/A	#N/A	#N/A	1.26469	#N/A	13	ENSG00000050767	COL23A1	protein_coding	collagen type XXIII alpha 1 chain [Source:HGNC Symbol;Acc:HGNC:22990]
CAD	#N/A	#N/A	0.697719	0.723109	1.61451	1.29719	1.14385	#N/A	#N/A	#N/A	#N/A	#N/A	#N/A	#N/A	#N/A	#N/A	1.26626	#N/A	#N/A	#N/A	#N/A	#N/A	#N/A	#N/A	#N/A	#N/A	#N/A	#N/A	#N/A	#N/A	#N/A	#N/A	#N/A	#N/A	#N/A	#N/A	#N/A	#N/A	#N/A	#N/A	#N/A	#N/A	#N/A	#N/A	#N/A	#N/A	#N/A	#N/A	#N/A	#N/A	#N/A	0.913885	1.0374	#N/A	1.81069	1.74769	1.32845	2.64856	#N/A	#N/A	1.19296	#N/A	#N/A	13	ENSG00000084774	CAD	protein_coding	carbamoyl-phosphate synthetase 2, aspartate transcarbamylase, and dihydroorotase [Source:HGNC Symbol;Acc:HGNC:1424]
FAM53A	#N/A	#N/A	1.05636	1.29654	1.33085	#N/A	0.975556	#N/A	#N/A	#N/A	#N/A	#N/A	#N/A	1.25147	1.16682	1.6259	#N/A	#N/A	#N/A	#N/A	#N/A	#N/A	#N/A	0.574362	0.654237	#N/A	1.547	1.0402	#N/A	#N/A	#N/A	#N/A	#N/A	#N/A	#N/A	#N/A	#N/A	#N/A	#N/A	#N/A	#N/A	#N/A	#N/A	#N/A	#N/A	#N/A	#N/A	#N/A	#N/A	#N/A	#N/A	1.02622	1.87963	#N/A	#N/A	#N/A	#N/A	#N/A	#N/A	#N/A	#N/A	#N/A	#N/A	13	ENSG00000174137	FAM53A	protein_coding	family with sequence similarity 53 member A [Source:HGNC Symbol;Acc:HGNC:31860]
TNNC1	#N/A	#N/A	1.97894	#N/A	2.29247	0.643034	#N/A	#N/A	#N/A	#N/A	#N/A	#N/A	#N/A	#N/A	#N/A	#N/A	#N/A	1.7896	0.561375	#N/A	#N/A	#N/A	#N/A	#N/A	0.923065	0.259634	#N/A	#N/A	0.775963	#N/A	#N/A	#N/A	#N/A	#N/A	#N/A	#N/A	#N/A	#N/A	#N/A	#N/A	#N/A	#N/A	0.260791	#N/A	#N/A	#N/A	0.142041	#N/A	#N/A	0.417669	#N/A	1.93252	#N/A	#N/A	#N/A	#N/A	#N/A	#N/A	#N/A	0.363826	#N/A	#N/A	#N/A	13	ENSG00000114854	TNNC1	protein_coding	troponin C1, slow skeletal and cardiac type [Source:HGNC Symbol;Acc:HGNC:11943]
#276603	#N/A	#N/A	1.23852	0.330555	#N/A	0.187346	#N/A	#N/A	#N/A	#N/A	#N/A	#N/A	#N/A	1.21502	0.395361	0.42333	#N/A	#N/A	#N/A	#N/A	#N/A	#N/A	#N/A	#N/A	#N/A	#N/A	0.221185	#N/A	#N/A	#N/A	0.694553	#N/A	0.211926	#N/A	#N/A	#N/A	#N/A	#N/A	#N/A	#N/A	#N/A	#N/A	#N/A	#N/A	#N/A	#N/A	#N/A	#N/A	#N/A	#N/A	#N/A	0.767092	0.240288	#N/A	#N/A	#N/A	#N/A	0.154152	#N/A	#N/A	0.182405	#N/A	#N/A	13	ENSG00000276603		lncRNA	novel transcript, sense intronic to BLCAP
MPRIP-AS1	#N/A	#N/A	0.782572	#N/A	#N/A	#N/A	#N/A	#N/A	#N/A	#N/A	#N/A	#N/A	#N/A	2.3129	1.67357	1.65013	#N/A	3.22503	1.30283	#N/A	1.37356	#N/A	1.05084	#N/A	#N/A	#N/A	4.53847	2.89093	3.14261	#N/A	#N/A	#N/A	#N/A	#N/A	#N/A	#N/A	#N/A	#N/A	#N/A	#N/A	#N/A	#N/A	#N/A	#N/A	#N/A	#N/A	#N/A	#N/A	#N/A	#N/A	#N/A	#N/A	#N/A	#N/A	#N/A	#N/A	#N/A	#N/A	#N/A	#N/A	#N/A	2.57132	1.44496	13	ENSG00000225442	MPRIP-AS1	lncRNA	MPRIP antisense RNA 1 [Source:HGNC Symbol;Acc:HGNC:41263]
NCAPD2	#N/A	#N/A	0.53199	0.794389	1.1008	0.976825	#N/A	#N/A	#N/A	#N/A	#N/A	#N/A	#N/A	0.641671	1.21069	0.933202	#N/A	0.844222	1.16658	#N/A	#N/A	2.29337	#N/A	1.17915	#N/A	#N/A	#N/A	#N/A	#N/A	#N/A	#N/A	#N/A	#N/A	#N/A	#N/A	#N/A	#N/A	#N/A	#N/A	#N/A	#N/A	#N/A	#N/A	#N/A	#N/A	#N/A	#N/A	#N/A	#N/A	#N/A	#N/A	#N/A	#N/A	#N/A	#N/A	#N/A	2.72048	#N/A	#N/A	1.85509	#N/A	#N/A	#N/A	13	ENSG00000010292	NCAPD2	protein_coding	non-SMC condensin I complex subunit D2 [Source:HGNC Symbol;Acc:HGNC:24305]
#197585	#N/A	#N/A	0.733077	0.720951	#N/A	0.279661	#N/A	#N/A	#N/A	#N/A	#N/A	#N/A	#N/A	#N/A	#N/A	#N/A	#N/A	0.529234	0.251005	#N/A	0.210896	#N/A	#N/A	#N/A	#N/A	#N/A	0.387577	#N/A	0.447695	#N/A	#N/A	0.219764	#N/A	#N/A	#N/A	#N/A	#N/A	#N/A	#N/A	#N/A	#N/A	#N/A	0.23784	#N/A	#N/A	#N/A	0.038686	#N/A	#N/A	1.29037	#N/A	0.715796	#N/A	#N/A	#N/A	#N/A	#N/A	#N/A	#N/A	#N/A	#N/A	#N/A	#N/A	13	ENSG00000197585		lncRNA	novel transcript, antisense to VWC2L
#233862	#N/A	#N/A	1.07114	#N/A	#N/A	0.449874	0.392825	#N/A	#N/A	#N/A	#N/A	#N/A	#N/A	#N/A	#N/A	#N/A	0.324506	#N/A	#N/A	#N/A	#N/A	#N/A	#N/A	#N/A	#N/A	#N/A	0.556933	#N/A	0.411914	#N/A	#N/A	#N/A	0.57867	#N/A	#N/A	#N/A	#N/A	#N/A	#N/A	#N/A	#N/A	#N/A	#N/A	#N/A	#N/A	#N/A	#N/A	#N/A	#N/A	#N/A	#N/A	3.42447	0.788953	0.419222	0.382063	#N/A	#N/A	#N/A	0.370631	#N/A	#N/A	0.324005	#N/A	13	ENSG00000233862		lncRNA	novel transcript
#285835	#N/A	#N/A	0.859657	0.404632	#N/A	0.297165	#N/A	#N/A	#N/A	#N/A	#N/A	#N/A	#N/A	0.889436	#N/A	0.650445	#N/A	0.393295	0.259965	#N/A	#N/A	#N/A	#N/A	#N/A	#N/A	#N/A	#N/A	0.296683	#N/A	#N/A	1.12155	#N/A	#N/A	#N/A	#N/A	#N/A	#N/A	#N/A	#N/A	#N/A	0.832002	#N/A	#N/A	#N/A	#N/A	#N/A	#N/A	#N/A	#N/A	#N/A	#N/A	2.01086	0.411188	#N/A	0.256474	#N/A	#N/A	#N/A	#N/A	#N/A	#N/A	#N/A	#N/A	13	ENSG00000285835		lncRNA	novel transcript
CX3CR1	#N/A	#N/A	0.693487	#N/A	#N/A	0.311768	0.265516	#N/A	#N/A	#N/A	#N/A	#N/A	#N/A	2.50068	0.814163	0.43111	0.232753	0.434027	0.251488	#N/A	#N/A	#N/A	#N/A	#N/A	#N/A	#N/A	#N/A	#N/A	#N/A	#N/A	1.27099	#N/A	#N/A	#N/A	#N/A	#N/A	0.175343	#N/A	#N/A	#N/A	#N/A	#N/A	#N/A	#N/A	#N/A	#N/A	#N/A	#N/A	#N/A	#N/A	#N/A	1.01538	#N/A	#N/A	0.285155	#N/A	#N/A	#N/A	#N/A	#N/A	#N/A	#N/A	#N/A	13	ENSG00000168329	CX3CR1	protein_coding	C-X3-C motif chemokine receptor 1 [Source:HGNC Symbol;Acc:HGNC:2558]
RASGRP4	#N/A	#N/A	0.722189	0.363111	0.232737	0.188021	#N/A	#N/A	#N/A	#N/A	#N/A	#N/A	#N/A	1.75352	#N/A	0.47756	0.17596	#N/A	#N/A	#N/A	#N/A	#N/A	#N/A	#N/A	#N/A	#N/A	#N/A	#N/A	#N/A	#N/A	0.874253	#N/A	#N/A	#N/A	#N/A	#N/A	#N/A	#N/A	#N/A	#N/A	#N/A	#N/A	#N/A	#N/A	#N/A	#N/A	#N/A	#N/A	#N/A	#N/A	0.47291	1.6111	#N/A	#N/A	0.18179	0.152195	#N/A	0.1609	#N/A	#N/A	#N/A	#N/A	#N/A	13	ENSG00000171777	RASGRP4	protein_coding	RAS guanyl releasing protein 4 [Source:HGNC Symbol;Acc:HGNC:18958]
PNPLA2	#N/A	#N/A	0.79945	#N/A	#N/A	#N/A	#N/A	#N/A	#N/A	#N/A	#N/A	#N/A	#N/A	2.27822	1.31719	1.6701	#N/A	1.28807	0.616642	#N/A	#N/A	#N/A	#N/A	0.45458	#N/A	#N/A	#N/A	#N/A	#N/A	#N/A	#N/A	#N/A	#N/A	#N/A	#N/A	#N/A	#N/A	#N/A	#N/A	#N/A	#N/A	#N/A	#N/A	#N/A	#N/A	#N/A	#N/A	#N/A	#N/A	1.29283	#N/A	3.17348	#N/A	0.755718	0.644853	0.525335	#N/A	0.49902	#N/A	#N/A	#N/A	#N/A	#N/A	13	ENSG00000177666	PNPLA2	protein_coding	patatin like phospholipase domain containing 2 [Source:HGNC Symbol;Acc:HGNC:30802]
MYBBP1A	#N/A	#N/A	#N/A	1.12883	1.04443	1.10109	#N/A	#N/A	#N/A	#N/A	#N/A	#N/A	#N/A	1.49821	0.910387	#N/A	#N/A	1.48655	#N/A	1.71339	#N/A	#N/A	#N/A	#N/A	1.8215	#N/A	#N/A	#N/A	#N/A	#N/A	#N/A	#N/A	#N/A	#N/A	#N/A	#N/A	#N/A	#N/A	#N/A	#N/A	#N/A	#N/A	#N/A	#N/A	#N/A	#N/A	#N/A	#N/A	#N/A	#N/A	#N/A	1.77824	0.820641	#N/A	#N/A	2.1397	1.19302	2.08922	#N/A	#N/A	#N/A	#N/A	#N/A	13	ENSG00000132382	MYBBP1A	protein_coding	MYB binding protein 1a [Source:HGNC Symbol;Acc:HGNC:7546]
#267011	#N/A	#N/A	#N/A	1.60599	#N/A	#N/A	#N/A	#N/A	#N/A	#N/A	#N/A	#N/A	#N/A	2.43398	1.44462	1.41264	#N/A	1.48472	#N/A	#N/A	#N/A	0.794873	1.52815	#N/A	#N/A	#N/A	#N/A	#N/A	#N/A	#N/A	2.61282	#N/A	1.33664	#N/A	#N/A	#N/A	#N/A	#N/A	#N/A	#N/A	#N/A	#N/A	#N/A	#N/A	#N/A	#N/A	#N/A	#N/A	#N/A	0.550954	#N/A	1.68871	#N/A	1.01485	#N/A	0.73339	#N/A	#N/A	#N/A	#N/A	#N/A	#N/A	#N/A	13	ENSG00000267011		lncRNA	novel transcript
IPMK	#N/A	#N/A	#N/A	0.63063	0.74751	0.759498	#N/A	#N/A	#N/A	#N/A	#N/A	#N/A	#N/A	#N/A	#N/A	#N/A	#N/A	#N/A	#N/A	1.33874	#N/A	#N/A	#N/A	#N/A	#N/A	#N/A	#N/A	#N/A	#N/A	#N/A	0.795854	1.05022	0.985274	#N/A	#N/A	#N/A	#N/A	#N/A	#N/A	#N/A	#N/A	#N/A	#N/A	#N/A	#N/A	#N/A	#N/A	#N/A	#N/A	#N/A	#N/A	0.636295	0.620091	#N/A	1.00454	#N/A	1.41491	1.67119	0.91024	#N/A	#N/A	#N/A	#N/A	13	ENSG00000151151	IPMK	protein_coding	inositol polyphosphate multikinase [Source:HGNC Symbol;Acc:HGNC:20739]
HAPLN3	#N/A	#N/A	#N/A	1.1435	#N/A	#N/A	#N/A	#N/A	#N/A	#N/A	#N/A	#N/A	#N/A	#N/A	#N/A	1.32099	1.24633	#N/A	#N/A	#N/A	0.850122	#N/A	#N/A	#N/A	#N/A	#N/A	1.48548	#N/A	#N/A	#N/A	2.10658	#N/A	#N/A	#N/A	0.372271	#N/A	0.54562	0.817556	#N/A	0.786554	1.05924	#N/A	0.694142	#N/A	#N/A	#N/A	#N/A	#N/A	#N/A	#N/A	0.712641	#N/A	#N/A	#N/A	#N/A	#N/A	#N/A	#N/A	#N/A	#N/A	#N/A	#N/A	#N/A	13	ENSG00000140511	HAPLN3	protein_coding	hyaluronan and proteoglycan link protein 3 [Source:HGNC Symbol;Acc:HGNC:21446]
UNC13D	#N/A	#N/A	#N/A	#N/A	1.2635	#N/A	#N/A	#N/A	#N/A	#N/A	#N/A	#N/A	#N/A	1.13804	1.79296	1.78922	#N/A	1.26888	#N/A	#N/A	#N/A	1.46786	#N/A	#N/A	#N/A	#N/A	#N/A	#N/A	#N/A	#N/A	#N/A	#N/A	#N/A	#N/A	#N/A	#N/A	#N/A	#N/A	#N/A	#N/A	#N/A	#N/A	#N/A	#N/A	#N/A	#N/A	#N/A	#N/A	#N/A	#N/A	#N/A	1.50754	#N/A	1.25224	2.10178	1.93469	0.932754	0.839241	1.36643	#N/A	#N/A	#N/A	#N/A	13	ENSG00000092929	UNC13D	protein_coding	unc-13 homolog D [Source:HGNC Symbol;Acc:HGNC:23147]
PCDHGB5	#N/A	#N/A	#N/A	#N/A	#N/A	0.288195	0.2647	#N/A	#N/A	#N/A	#N/A	#N/A	#N/A	1.1301	#N/A	#N/A	#N/A	#N/A	#N/A	#N/A	#N/A	#N/A	#N/A	#N/A	#N/A	#N/A	0.450973	0.277123	#N/A	#N/A	0.676175	#N/A	#N/A	#N/A	#N/A	#N/A	#N/A	#N/A	0.0574298	#N/A	#N/A	#N/A	1.33148	#N/A	0.00705973	#N/A	0.075354	#N/A	#N/A	0.135257	#N/A	1.13476	#N/A	#N/A	#N/A	#N/A	#N/A	#N/A	#N/A	#N/A	#N/A	0.281104	#N/A	13	ENSG00000276547	PCDHGB5	protein_coding	protocadherin gamma subfamily B, 5 [Source:HGNC Symbol;Acc:HGNC:8712]
FARS2	#N/A	#N/A	#N/A	#N/A	#N/A	0.451399	#N/A	#N/A	#N/A	#N/A	#N/A	#N/A	#N/A	0.239693	#N/A	#N/A	#N/A	0.346446	#N/A	0.940657	#N/A	0.586589	#N/A	1.04968	#N/A	#N/A	#N/A	#N/A	#N/A	#N/A	#N/A	#N/A	#N/A	#N/A	0.176432	#N/A	#N/A	#N/A	#N/A	#N/A	#N/A	0.246405	#N/A	#N/A	#N/A	#N/A	#N/A	#N/A	0.607119	#N/A	#N/A	#N/A	#N/A	0.472191	0.485497	0.620028	1.55505	#N/A	#N/A	#N/A	#N/A	#N/A	#N/A	13	ENSG00000145982	FARS2	protein_coding	phenylalanyl-tRNA synthetase 2, mitochondrial [Source:HGNC Symbol;Acc:HGNC:21062]
CAPZB	#N/A	#N/A	#N/A	#N/A	#N/A	#N/A	#N/A	#N/A	#N/A	#N/A	#N/A	#N/A	#N/A	0.654851	#N/A	0.407001	#N/A	0.908801	0.700711	1.14558	0.664805	1.12985	0.550136	1.37379	#N/A	#N/A	#N/A	#N/A	#N/A	#N/A	0.414465	#N/A	0.390602	#N/A	#N/A	#N/A	#N/A	#N/A	#N/A	#N/A	#N/A	#N/A	#N/A	#N/A	#N/A	#N/A	#N/A	#N/A	0.506603	#N/A	#N/A	#N/A	#N/A	#N/A	#N/A	#N/A	1.00243	#N/A	#N/A	#N/A	#N/A	#N/A	#N/A	13	ENSG00000077549	CAPZB	protein_coding	capping actin protein of muscle Z-line subunit beta [Source:HGNC Symbol;Acc:HGNC:1491]
WDR1	#N/A	#N/A	#N/A	#N/A	#N/A	#N/A	#N/A	#N/A	#N/A	#N/A	#N/A	#N/A	#N/A	1.41335	#N/A	#N/A	#N/A	1.21486	1.83043	1.5088	1.40817	1.64381	#N/A	#N/A	#N/A	#N/A	#N/A	#N/A	#N/A	#N/A	0.97539	#N/A	0.871967	#N/A	0.47113	#N/A	0.456816	#N/A	0.858288	#N/A	#N/A	#N/A	0.539804	#N/A	#N/A	#N/A	#N/A	#N/A	#N/A	0.698914	#N/A	#N/A	#N/A	#N/A	#N/A	#N/A	#N/A	#N/A	#N/A	#N/A	#N/A	#N/A	#N/A	13	ENSG00000071127	WDR1	protein_coding	WD repeat domain 1 [Source:HGNC Symbol;Acc:HGNC:12754]
LTC4S#213316	#N/A	#N/A	#N/A	#N/A	#N/A	#N/A	#N/A	#N/A	#N/A	#N/A	#N/A	#N/A	#N/A	2.92078	1.23237	#N/A	1.14064	2.16008	1.09994	#N/A	0.778316	1.01595	#N/A	0.62906	#N/A	#N/A	#N/A	#N/A	#N/A	#N/A	1.48815	#N/A	1.16518	#N/A	#N/A	#N/A	#N/A	#N/A	#N/A	#N/A	#N/A	#N/A	#N/A	#N/A	#N/A	#N/A	#N/A	#N/A	#N/A	#N/A	0.816125	2.13433	#N/A	#N/A	#N/A	#N/A	#N/A	1.00571	#N/A	#N/A	#N/A	#N/A	#N/A	13	ENSG00000213316	LTC4S	protein_coding	leukotriene C4 synthase [Source:HGNC Symbol;Acc:HGNC:6719]
PICALM	#N/A	#N/A	#N/A	#N/A	#N/A	#N/A	#N/A	#N/A	#N/A	#N/A	#N/A	#N/A	#N/A	0.293152	#N/A	#N/A	#N/A	0.418342	0.422776	1.2762	#N/A	0.513041	#N/A	1.03241	#N/A	#N/A	#N/A	#N/A	#N/A	#N/A	0.300962	#N/A	0.394278	#N/A	0.139499	#N/A	#N/A	#N/A	#N/A	0.136661	0.150846	0.213327	#N/A	#N/A	#N/A	#N/A	#N/A	#N/A	0.674615	#N/A	#N/A	#N/A	#N/A	#N/A	#N/A	#N/A	#N/A	#N/A	#N/A	#N/A	#N/A	#N/A	#N/A	13	ENSG00000073921	PICALM	protein_coding	phosphatidylinositol binding clathrin assembly protein [Source:HGNC Symbol;Acc:HGNC:15514]
#262580	#N/A	#N/A	#N/A	#N/A	#N/A	#N/A	#N/A	#N/A	#N/A	#N/A	#N/A	#N/A	#N/A	1.87707	1.0938	1.3965	0.370345	0.692614	0.394581	#N/A	#N/A	0.464549	#N/A	#N/A	0.380479	#N/A	#N/A	#N/A	#N/A	#N/A	#N/A	#N/A	#N/A	#N/A	#N/A	#N/A	#N/A	#N/A	#N/A	#N/A	#N/A	#N/A	#N/A	#N/A	#N/A	#N/A	#N/A	#N/A	#N/A	#N/A	#N/A	2.03887	1.2276	#N/A	0.486188	0.38413	#N/A	0.416012	#N/A	#N/A	#N/A	#N/A	#N/A	13	ENSG00000262580		lncRNA	novel transcript, antisense to CARD14
PTMA	#N/A	#N/A	#N/A	#N/A	#N/A	#N/A	#N/A	#N/A	#N/A	#N/A	#N/A	#N/A	#N/A	1.5133	1.24949	0.732478	#N/A	2.80277	2.31262	#N/A	1.71575	1.08411	#N/A	1.10878	#N/A	#N/A	#N/A	#N/A	#N/A	#N/A	#N/A	#N/A	#N/A	#N/A	0.580434	#N/A	1.25782	0.43041	#N/A	#N/A	0.618933	1.17955	#N/A	#N/A	#N/A	#N/A	#N/A	#N/A	#N/A	#N/A	#N/A	#N/A	#N/A	#N/A	#N/A	#N/A	#N/A	#N/A	#N/A	#N/A	#N/A	#N/A	#N/A	13	ENSG00000187514	PTMA	protein_coding	prothymosin alpha [Source:HGNC Symbol;Acc:HGNC:9623]
ADORA1	#N/A	#N/A	#N/A	#N/A	#N/A	#N/A	#N/A	#N/A	#N/A	#N/A	#N/A	#N/A	#N/A	3.49548	2.52637	2.01013	#N/A	0.993313	#N/A	#N/A	#N/A	0.529955	#N/A	#N/A	0.553099	#N/A	#N/A	#N/A	#N/A	#N/A	1.75847	#N/A	#N/A	#N/A	#N/A	#N/A	#N/A	#N/A	#N/A	#N/A	#N/A	#N/A	#N/A	#N/A	#N/A	#N/A	#N/A	#N/A	#N/A	#N/A	#N/A	1.8213	1.15875	#N/A	0.664643	0.447472	#N/A	0.543534	0.603447	#N/A	#N/A	#N/A	#N/A	13	ENSG00000163485	ADORA1	protein_coding	adenosine A1 receptor [Source:HGNC Symbol;Acc:HGNC:262]
PPM1D	#N/A	#N/A	#N/A	#N/A	#N/A	#N/A	#N/A	#N/A	#N/A	#N/A	#N/A	#N/A	#N/A	0.523627	0.589539	#N/A	#N/A	0.559531	1.56933	#N/A	#N/A	#N/A	0.48835	0.921923	#N/A	#N/A	#N/A	#N/A	#N/A	#N/A	#N/A	#N/A	#N/A	#N/A	#N/A	#N/A	#N/A	#N/A	#N/A	#N/A	#N/A	#N/A	#N/A	#N/A	#N/A	#N/A	#N/A	#N/A	1.06275	#N/A	#N/A	#N/A	#N/A	#N/A	0.747407	#N/A	1.18987	0.919711	0.864322	#N/A	#N/A	0.778584	1.14159	13	ENSG00000170836	PPM1D	protein_coding	protein phosphatase, Mg2+/Mn2+ dependent 1D [Source:HGNC Symbol;Acc:HGNC:9277]
KMT2D	#N/A	#N/A	#N/A	#N/A	#N/A	#N/A	#N/A	#N/A	#N/A	#N/A	#N/A	#N/A	#N/A	0.335745	0.446691	0.449249	0.867116	#N/A	#N/A	#N/A	1.12826	#N/A	#N/A	1.24819	0.724403	#N/A	0.548116	#N/A	#N/A	#N/A	0.344048	#N/A	#N/A	#N/A	#N/A	#N/A	#N/A	#N/A	#N/A	#N/A	#N/A	#N/A	#N/A	#N/A	#N/A	#N/A	#N/A	#N/A	#N/A	#N/A	#N/A	#N/A	#N/A	#N/A	#N/A	0.904592	4.69002	1.75677	#N/A	1.21783	#N/A	#N/A	#N/A	13	ENSG00000167548	KMT2D	protein_coding	lysine methyltransferase 2D [Source:HGNC Symbol;Acc:HGNC:7133]
DNAH3	#N/A	#N/A	#N/A	#N/A	#N/A	#N/A	#N/A	#N/A	#N/A	#N/A	#N/A	#N/A	#N/A	#N/A	#N/A	#N/A	#N/A	#N/A	#N/A	#N/A	#N/A	#N/A	#N/A	1.09477	#N/A	#N/A	1.08726	#N/A	0.944715	#N/A	0.747209	#N/A	1.17522	#N/A	#N/A	#N/A	#N/A	#N/A	#N/A	#N/A	#N/A	#N/A	0.963519	#N/A	0.878262	#N/A	0.727114	#N/A	#N/A	1.32974	#N/A	0.857174	1.44148	1.56181	#N/A	#N/A	#N/A	#N/A	#N/A	#N/A	#N/A	1.20672	#N/A	13	ENSG00000158486	DNAH3	protein_coding	dynein axonemal heavy chain 3 [Source:HGNC Symbol;Acc:HGNC:2949]
TSPAN15	#N/A	#N/A	#N/A	#N/A	#N/A	#N/A	#N/A	#N/A	#N/A	#N/A	#N/A	#N/A	#N/A	1.60453	2.1266	1.44764	#N/A	3.79432	1.43262	#N/A	1.48712	#N/A	#N/A	#N/A	#N/A	#N/A	#N/A	#N/A	1.11981	#N/A	#N/A	#N/A	#N/A	#N/A	0.895852	#N/A	#N/A	0.732805	#N/A	0.805906	1.67422	1.10668	#N/A	#N/A	#N/A	#N/A	#N/A	#N/A	#N/A	#N/A	1.19604	#N/A	#N/A	#N/A	#N/A	#N/A	#N/A	#N/A	#N/A	#N/A	#N/A	#N/A	#N/A	13	ENSG00000099282	TSPAN15	protein_coding	tetraspanin 15 [Source:HGNC Symbol;Acc:HGNC:23298]
LMNTD1	#N/A	#N/A	#N/A	#N/A	#N/A	#N/A	#N/A	#N/A	#N/A	#N/A	#N/A	#N/A	#N/A	0.0974409	#N/A	#N/A	#N/A	0.118677	#N/A	#N/A	#N/A	#N/A	#N/A	#N/A	#N/A	#N/A	#N/A	#N/A	#N/A	#N/A	#N/A	#N/A	#N/A	#N/A	0.00610695	#N/A	#N/A	0.00576877	#N/A	0.00513794	0.232576	0.0144967	0.0499177	#N/A	#N/A	#N/A	0.00699065	0.00121889	0.00627858	0.00564935	0.0243518	#N/A	#N/A	#N/A	#N/A	#N/A	#N/A	#N/A	#N/A	#N/A	#N/A	#N/A	#N/A	13	ENSG00000152936	LMNTD1	protein_coding	lamin tail domain containing 1 [Source:HGNC Symbol;Acc:HGNC:26683]
SLC6A6	#N/A	#N/A	#N/A	#N/A	#N/A	#N/A	#N/A	#N/A	#N/A	#N/A	#N/A	#N/A	#N/A	#N/A	0.659949	#N/A	1.07886	1.83124	#N/A	1.62383	#N/A	#N/A	#N/A	#N/A	#N/A	#N/A	#N/A	#N/A	#N/A	#N/A	#N/A	#N/A	#N/A	#N/A	#N/A	#N/A	#N/A	#N/A	#N/A	#N/A	#N/A	#N/A	0.75326	#N/A	#N/A	#N/A	0.779276	#N/A	#N/A	0.876827	#N/A	3.15534	#N/A	#N/A	2.17981	1.52188	2.03689	2.53448	#N/A	1.37623	#N/A	#N/A	#N/A	13	ENSG00000131389	SLC6A6	protein_coding	solute carrier family 6 member 6 [Source:HGNC Symbol;Acc:HGNC:11052]
NES	#N/A	#N/A	#N/A	#N/A	#N/A	#N/A	#N/A	#N/A	#N/A	#N/A	#N/A	#N/A	#N/A	#N/A	#N/A	#N/A	#N/A	0.0927943	#N/A	#N/A	#N/A	#N/A	#N/A	#N/A	#N/A	#N/A	#N/A	#N/A	#N/A	#N/A	#N/A	#N/A	#N/A	#N/A	0.00667486	#N/A	0.0059186	0.00473789	0.00509777	0.00814073	0.0216778	0.0169751	0.00547303	#N/A	0.00105243	#N/A	0.00147494	0.00159583	#N/A	0.011412	#N/A	#N/A	#N/A	#N/A	#N/A	#N/A	#N/A	#N/A	#N/A	#N/A	#N/A	#N/A	#N/A	13	ENSG00000132688	NES	protein_coding	nestin [Source:HGNC Symbol;Acc:HGNC:7756]
A4GALT	#N/A	#N/A	#N/A	#N/A	#N/A	#N/A	#N/A	#N/A	#N/A	#N/A	#N/A	#N/A	#N/A	#N/A	#N/A	#N/A	#N/A	#N/A	#N/A	#N/A	#N/A	#N/A	#N/A	#N/A	#N/A	#N/A	2.27972	1.1906	2.53228	#N/A	0.721929	#N/A	#N/A	#N/A	0.740197	#N/A	0.608192	0.684915	#N/A	0.977537	1.43317	1.0988	#N/A	#N/A	#N/A	#N/A	#N/A	#N/A	#N/A	#N/A	0.925861	#N/A	#N/A	#N/A	#N/A	#N/A	#N/A	#N/A	#N/A	#N/A	#N/A	1.55225	1.23429	13	ENSG00000128274	A4GALT	protein_coding	alpha 1,4-galactosyltransferase (P blood group) [Source:HGNC Symbol;Acc:HGNC:18149]
IL32	#N/A	#N/A	#N/A	#N/A	#N/A	#N/A	#N/A	#N/A	#N/A	#N/A	#N/A	#N/A	#N/A	#N/A	#N/A	#N/A	#N/A	#N/A	#N/A	#N/A	#N/A	#N/A	#N/A	#N/A	#N/A	#N/A	#N/A	0.0737092	0.0750666	#N/A	#N/A	#N/A	#N/A	#N/A	0.00516217	#N/A	0.0041741	0.00408554	#N/A	0.00462116	0.0170167	0.0133577	0.00093208	#N/A	#N/A	#N/A	#N/A	0.000991767	#N/A	#N/A	0.0104049	0.036615	#N/A	#N/A	0.0728496	#N/A	#N/A	#N/A	#N/A	#N/A	#N/A	#N/A	#N/A	13	ENSG00000008517	IL32	protein_coding	interleukin 32 [Source:HGNC Symbol;Acc:HGNC:16830]
DOCK9	#N/A	#N/A	#N/A	#N/A	#N/A	#N/A	#N/A	#N/A	#N/A	#N/A	#N/A	#N/A	#N/A	#N/A	#N/A	#N/A	#N/A	#N/A	#N/A	#N/A	#N/A	#N/A	#N/A	#N/A	#N/A	#N/A	#N/A	0.80906	0.977837	#N/A	#N/A	#N/A	#N/A	#N/A	1.11585	#N/A	0.28246	0.721982	0.758912	1.21497	0.760915	0.496844	0.321294	#N/A	0.0345582	#N/A	#N/A	0.0271297	#N/A	#N/A	1.01542	#N/A	#N/A	#N/A	#N/A	#N/A	#N/A	#N/A	#N/A	#N/A	#N/A	#N/A	#N/A	13	ENSG00000088387	DOCK9	protein_coding	dedicator of cytokinesis 9 [Source:HGNC Symbol;Acc:HGNC:14132]
NTNG1	#N/A	#N/A	#N/A	#N/A	#N/A	#N/A	#N/A	#N/A	#N/A	#N/A	#N/A	#N/A	#N/A	#N/A	#N/A	#N/A	#N/A	#N/A	#N/A	#N/A	#N/A	#N/A	#N/A	#N/A	#N/A	#N/A	#N/A	#N/A	0.136952	#N/A	#N/A	#N/A	#N/A	#N/A	0.0125713	#N/A	0.0339122	0.0160474	0.0121989	0.0203067	0.0746404	0.0206951	0.0269338	#N/A	#N/A	#N/A	0.0124534	0.00308436	#N/A	0.0187752	0.0446591	#N/A	#N/A	#N/A	#N/A	#N/A	#N/A	#N/A	#N/A	#N/A	#N/A	#N/A	#N/A	13	ENSG00000162631	NTNG1	protein_coding	netrin G1 [Source:HGNC Symbol;Acc:HGNC:23319]
SH3BP5	#N/A	#N/A	#N/A	#N/A	#N/A	#N/A	#N/A	#N/A	#N/A	#N/A	#N/A	#N/A	#N/A	#N/A	#N/A	#N/A	#N/A	#N/A	#N/A	#N/A	#N/A	#N/A	#N/A	#N/A	#N/A	#N/A	#N/A	#N/A	#N/A	#N/A	1.39546	1.15716	#N/A	0.780793	#N/A	#N/A	0.38008	#N/A	#N/A	#N/A	#N/A	#N/A	0.262311	#N/A	#N/A	#N/A	#N/A	#N/A	#N/A	#N/A	#N/A	1.59665	1.65934	#N/A	1.75385	1.73347	1.89826	2.05268	1.19839	1.30395	#N/A	#N/A	#N/A	13	ENSG00000131370	SH3BP5	protein_coding	SH3 domain binding protein 5 [Source:HGNC Symbol;Acc:HGNC:10827]
DUSP6	#N/A	#N/A	#N/A	#N/A	#N/A	#N/A	#N/A	#N/A	#N/A	#N/A	#N/A	#N/A	#N/A	#N/A	#N/A	#N/A	#N/A	#N/A	#N/A	#N/A	#N/A	#N/A	#N/A	#N/A	#N/A	#N/A	#N/A	#N/A	#N/A	#N/A	#N/A	#N/A	#N/A	#N/A	0.00737576	#N/A	0.0064053	0.00461768	0.00142586	0.00760333	0.0178315	0.0155115	0.00348791	#N/A	0.000883475	#N/A	0.00150853	0.00139581	#N/A	0.00404323	0.00997739	#N/A	#N/A	#N/A	#N/A	#N/A	#N/A	#N/A	#N/A	#N/A	#N/A	#N/A	#N/A	13	ENSG00000139318	DUSP6	protein_coding	dual specificity phosphatase 6 [Source:HGNC Symbol;Acc:HGNC:3072]
CALCRL	#N/A	#N/A	#N/A	#N/A	#N/A	#N/A	#N/A	#N/A	#N/A	#N/A	#N/A	#N/A	#N/A	#N/A	#N/A	#N/A	#N/A	#N/A	#N/A	#N/A	#N/A	#N/A	#N/A	#N/A	#N/A	#N/A	#N/A	#N/A	#N/A	#N/A	#N/A	#N/A	#N/A	#N/A	0.0931415	#N/A	2.06724	0.0770963	0.0332704	0.0494171	0.425444	0.0298226	2.71689	#N/A	0.00542374	#N/A	0.0300187	0.0130015	#N/A	0.0789749	1.43362	#N/A	#N/A	#N/A	#N/A	#N/A	#N/A	#N/A	#N/A	#N/A	#N/A	#N/A	#N/A	13	ENSG00000064989	CALCRL	protein_coding	calcitonin receptor like receptor [Source:HGNC Symbol;Acc:HGNC:16709]
EPB41L4A	#N/A	#N/A	#N/A	#N/A	#N/A	#N/A	#N/A	#N/A	#N/A	#N/A	#N/A	#N/A	#N/A	#N/A	#N/A	#N/A	#N/A	#N/A	#N/A	#N/A	#N/A	#N/A	#N/A	#N/A	#N/A	#N/A	#N/A	#N/A	#N/A	#N/A	#N/A	#N/A	#N/A	#N/A	3.028	#N/A	1.3688	3.96933	1.42343	2.24959	3.04824	2.99567	2.60863	#N/A	1.71191	#N/A	1.95787	1.60516	#N/A	1.59655	1.69836	#N/A	#N/A	#N/A	#N/A	#N/A	#N/A	#N/A	#N/A	#N/A	#N/A	#N/A	#N/A	13	ENSG00000129595	EPB41L4A	protein_coding	erythrocyte membrane protein band 4.1 like 4A [Source:HGNC Symbol;Acc:HGNC:13278]
SPATA13	#N/A	#N/A	#N/A	#N/A	#N/A	#N/A	#N/A	#N/A	#N/A	#N/A	#N/A	#N/A	#N/A	#N/A	#N/A	#N/A	#N/A	#N/A	#N/A	#N/A	#N/A	#N/A	#N/A	#N/A	#N/A	#N/A	#N/A	#N/A	#N/A	#N/A	#N/A	#N/A	#N/A	#N/A	0.0527482	#N/A	0.118367	2.37871	0.0459658	0.0603411	2.46847	0.0930598	2.54449	#N/A	0.00558183	#N/A	0.0423783	0.0144818	#N/A	0.0725315	0.26158	#N/A	#N/A	#N/A	#N/A	#N/A	#N/A	#N/A	#N/A	#N/A	#N/A	#N/A	#N/A	13	ENSG00000182957	SPATA13	protein_coding	spermatogenesis associated 13 [Source:HGNC Symbol;Acc:HGNC:23222]
LINC01060#249378	0.0828954	#N/A	#N/A	#N/A	#N/A	#N/A	#N/A	#N/A	#N/A	#N/A	#N/A	#N/A	#N/A	#N/A	#N/A	#N/A	#N/A	#N/A	#N/A	#N/A	#N/A	#N/A	#N/A	#N/A	#N/A	#N/A	#N/A	#N/A	#N/A	#N/A	#N/A	#N/A	#N/A	#N/A	0.0114709	#N/A	#N/A	0.0135126	#N/A	#N/A	0.0667018	0.0165244	0.0709848	#N/A	0.000911144	#N/A	0.0138244	0.00361183	#N/A	0.0136108	0.0378345	#N/A	#N/A	#N/A	#N/A	#N/A	#N/A	0.0636172	#N/A	#N/A	#N/A	#N/A	#N/A	12	ENSG00000249378	LINC01060	lncRNA	long intergenic non-protein coding RNA 1060 [Source:HGNC Symbol;Acc:HGNC:49081]
NBEA	0.899509	1.05294	#N/A	#N/A	#N/A	#N/A	#N/A	#N/A	#N/A	#N/A	#N/A	#N/A	#N/A	#N/A	0.731022	#N/A	#N/A	#N/A	#N/A	0.872476	#N/A	#N/A	#N/A	0.892566	#N/A	#N/A	#N/A	0.600835	1.55041	#N/A	#N/A	#N/A	#N/A	#N/A	#N/A	#N/A	#N/A	#N/A	#N/A	#N/A	#N/A	#N/A	0.139151	#N/A	#N/A	#N/A	#N/A	#N/A	#N/A	#N/A	#N/A	#N/A	0.297824	#N/A	#N/A	#N/A	1.58806	#N/A	#N/A	#N/A	#N/A	2.76605	2.31604	12	ENSG00000172915	NBEA	protein_coding	neurobeachin [Source:HGNC Symbol;Acc:HGNC:7648]
#238273	1.73344	#N/A	3.19072	1.41625	#N/A	3.0877	1.55935	3.01299	#N/A	#N/A	#N/A	#N/A	#N/A	#N/A	2.61757	#N/A	#N/A	#N/A	#N/A	#N/A	#N/A	#N/A	#N/A	#N/A	#N/A	#N/A	1.58877	1.59543	1.78079	#N/A	#N/A	#N/A	1.15943	#N/A	#N/A	#N/A	#N/A	#N/A	#N/A	#N/A	#N/A	#N/A	#N/A	#N/A	#N/A	#N/A	#N/A	#N/A	#N/A	#N/A	#N/A	#N/A	#N/A	#N/A	#N/A	#N/A	0.722625	#N/A	#N/A	#N/A	#N/A	#N/A	#N/A	12	ENSG00000238273		lncRNA	novel transcript, antisense to FHL2
MYO1E	0.903934	#N/A	#N/A	#N/A	#N/A	#N/A	#N/A	#N/A	#N/A	#N/A	#N/A	#N/A	#N/A	0.983555	#N/A	#N/A	#N/A	0.969679	1.19817	2.38404	0.694482	#N/A	#N/A	#N/A	#N/A	#N/A	#N/A	#N/A	#N/A	#N/A	#N/A	#N/A	#N/A	#N/A	0.407915	#N/A	#N/A	0.271919	#N/A	#N/A	0.300916	0.716639	#N/A	#N/A	#N/A	#N/A	#N/A	#N/A	#N/A	#N/A	0.33737	#N/A	#N/A	#N/A	#N/A	#N/A	#N/A	#N/A	#N/A	#N/A	#N/A	2.93549	#N/A	12	ENSG00000157483	MYO1E	protein_coding	myosin IE [Source:HGNC Symbol;Acc:HGNC:7599]
LINC02315	0.346294	#N/A	#N/A	#N/A	#N/A	#N/A	#N/A	0.500412	#N/A	#N/A	0.146704	#N/A	0.546467	#N/A	#N/A	#N/A	#N/A	#N/A	#N/A	0.156996	#N/A	#N/A	#N/A	#N/A	#N/A	#N/A	0.294792	#N/A	0.26878	#N/A	#N/A	#N/A	#N/A	#N/A	#N/A	#N/A	#N/A	#N/A	#N/A	#N/A	#N/A	#N/A	#N/A	#N/A	#N/A	#N/A	#N/A	#N/A	#N/A	#N/A	#N/A	3.23842	0.562329	#N/A	0.192934	#N/A	0.143377	0.201367	#N/A	#N/A	#N/A	#N/A	#N/A	12	ENSG00000251363	LINC02315	lncRNA	long intergenic non-protein coding RNA 2315 [Source:HGNC Symbol;Acc:HGNC:53234]
KSR1	1.08359	#N/A	#N/A	#N/A	#N/A	#N/A	#N/A	#N/A	#N/A	#N/A	#N/A	#N/A	#N/A	0.668015	#N/A	0.5318	0.968075	1.15392	#N/A	1.29819	#N/A	0.781157	#N/A	1.92617	#N/A	#N/A	#N/A	#N/A	#N/A	#N/A	#N/A	#N/A	#N/A	#N/A	#N/A	#N/A	#N/A	#N/A	#N/A	#N/A	#N/A	#N/A	#N/A	#N/A	#N/A	#N/A	#N/A	#N/A	1.06183	#N/A	#N/A	#N/A	#N/A	#N/A	#N/A	#N/A	3.15734	1.00347	#N/A	1.77871	#N/A	#N/A	#N/A	12	ENSG00000141068	KSR1	protein_coding	kinase suppressor of ras 1 [Source:HGNC Symbol;Acc:HGNC:6465]
PCDHGA8	1.10914	#N/A	#N/A	#N/A	#N/A	#N/A	#N/A	1.68258	#N/A	#N/A	#N/A	#N/A	#N/A	0.605116	#N/A	#N/A	#N/A	#N/A	#N/A	#N/A	#N/A	#N/A	#N/A	#N/A	#N/A	#N/A	1.36049	#N/A	1.86721	#N/A	#N/A	#N/A	#N/A	#N/A	#N/A	#N/A	#N/A	#N/A	0.596701	#N/A	#N/A	#N/A	0.874975	#N/A	#N/A	#N/A	0.647898	#N/A	#N/A	0.861737	#N/A	0.842087	#N/A	#N/A	#N/A	#N/A	#N/A	#N/A	#N/A	#N/A	#N/A	1.07403	0.799323	12	ENSG00000253767	PCDHGA8	protein_coding	protocadherin gamma subfamily A, 8 [Source:HGNC Symbol;Acc:HGNC:8706]
GAS6-AS1	1.80877	#N/A	#N/A	#N/A	#N/A	#N/A	#N/A	#N/A	#N/A	#N/A	#N/A	#N/A	#N/A	#N/A	1.59125	1.37213	1.2455	#N/A	2.2466	1.19296	#N/A	#N/A	#N/A	1.20801	#N/A	#N/A	#N/A	#N/A	#N/A	#N/A	2.44889	#N/A	2.34557	1.39753	#N/A	#N/A	#N/A	#N/A	#N/A	#N/A	#N/A	#N/A	#N/A	#N/A	#N/A	#N/A	#N/A	#N/A	#N/A	#N/A	#N/A	#N/A	0.950539	#N/A	#N/A	#N/A	1.33014	#N/A	#N/A	#N/A	#N/A	#N/A	#N/A	12	ENSG00000233695	GAS6-AS1	lncRNA	GAS6 antisense RNA 1 [Source:HGNC Symbol;Acc:HGNC:39826]
#286072	0.13119	#N/A	0.853401	#N/A	#N/A	0.229106	#N/A	0.421274	#N/A	#N/A	#N/A	#N/A	#N/A	0.958912	#N/A	#N/A	#N/A	0.349497	#N/A	#N/A	#N/A	#N/A	#N/A	#N/A	#N/A	#N/A	#N/A	#N/A	0.228422	#N/A	0.688685	#N/A	#N/A	#N/A	#N/A	#N/A	#N/A	#N/A	#N/A	#N/A	#N/A	#N/A	#N/A	#N/A	#N/A	#N/A	#N/A	#N/A	#N/A	#N/A	#N/A	1.54564	#N/A	0.224049	#N/A	0.181347	#N/A	0.184571	#N/A	#N/A	#N/A	#N/A	#N/A	12	ENSG00000286072		lncRNA	novel transcript
MOB1B	0.824729	#N/A	0.316264	#N/A	#N/A	#N/A	0.846194	#N/A	#N/A	#N/A	1.13042	#N/A	#N/A	0.357549	#N/A	0.584233	#N/A	#N/A	#N/A	#N/A	0.8064	0.768456	#N/A	0.838551	#N/A	#N/A	#N/A	#N/A	#N/A	#N/A	0.497363	#N/A	#N/A	#N/A	#N/A	#N/A	#N/A	#N/A	#N/A	0.258022	#N/A	#N/A	#N/A	#N/A	#N/A	#N/A	#N/A	#N/A	#N/A	#N/A	#N/A	#N/A	#N/A	#N/A	#N/A	#N/A	#N/A	1.05503	#N/A	#N/A	#N/A	#N/A	#N/A	12	ENSG00000173542	MOB1B	protein_coding	MOB kinase activator 1B [Source:HGNC Symbol;Acc:HGNC:29801]
IQSEC2	1.065	#N/A	1.17102	#N/A	1.21162	2.09459	0.955238	#N/A	2.37799	#N/A	1.26172	#N/A	#N/A	#N/A	#N/A	#N/A	#N/A	#N/A	#N/A	#N/A	#N/A	#N/A	#N/A	#N/A	#N/A	#N/A	#N/A	#N/A	#N/A	#N/A	1.90423	#N/A	1.53204	#N/A	#N/A	#N/A	#N/A	#N/A	#N/A	#N/A	#N/A	#N/A	#N/A	#N/A	#N/A	#N/A	#N/A	#N/A	#N/A	#N/A	#N/A	#N/A	#N/A	0.989009	#N/A	#N/A	#N/A	#N/A	#N/A	#N/A	#N/A	2.18492	2.55358	12	ENSG00000124313	IQSEC2	protein_coding	IQ motif and Sec7 domain ArfGEF 2 [Source:HGNC Symbol;Acc:HGNC:29059]
MICAL2	0.739413	#N/A	#N/A	#N/A	#N/A	#N/A	#N/A	#N/A	#N/A	#N/A	#N/A	#N/A	#N/A	#N/A	0.921194	#N/A	#N/A	1.81353	#N/A	#N/A	#N/A	#N/A	#N/A	#N/A	#N/A	#N/A	#N/A	#N/A	#N/A	#N/A	0.896825	#N/A	#N/A	#N/A	0.980832	#N/A	0.365468	1.12112	0.497637	0.589441	1.35197	#N/A	0.755976	#N/A	#N/A	#N/A	#N/A	0.444226	#N/A	#N/A	#N/A	#N/A	#N/A	#N/A	#N/A	#N/A	#N/A	#N/A	#N/A	#N/A	#N/A	#N/A	#N/A	12	ENSG00000133816	MICAL2	protein_coding	microtubule associated monooxygenase, calponin and LIM domain containing 2 [Source:HGNC Symbol;Acc:HGNC:24693]
#259564	0.971896	#N/A	#N/A	#N/A	#N/A	#N/A	#N/A	#N/A	#N/A	#N/A	1.59345	#N/A	0.630187	#N/A	0.454708	#N/A	0.758561	#N/A	#N/A	1.43448	#N/A	#N/A	#N/A	1.22827	#N/A	#N/A	#N/A	#N/A	#N/A	#N/A	#N/A	#N/A	#N/A	#N/A	#N/A	#N/A	0.441864	#N/A	#N/A	#N/A	#N/A	#N/A	#N/A	#N/A	#N/A	#N/A	#N/A	#N/A	#N/A	#N/A	#N/A	#N/A	#N/A	#N/A	#N/A	1.09952	2.82692	#N/A	0.947106	#N/A	0.76014	#N/A	#N/A	12	ENSG00000259564		lncRNA	novel transcript, antisense to VPS13C
ZNF791	0.798732	#N/A	#N/A	#N/A	#N/A	0.837273	#N/A	#N/A	#N/A	#N/A	2.09313	#N/A	#N/A	#N/A	#N/A	#N/A	0.759619	#N/A	#N/A	#N/A	#N/A	0.738223	#N/A	0.792805	#N/A	#N/A	1.03355	0.854594	1.18336	#N/A	#N/A	#N/A	#N/A	#N/A	#N/A	#N/A	#N/A	#N/A	#N/A	#N/A	#N/A	#N/A	#N/A	#N/A	#N/A	#N/A	#N/A	#N/A	#N/A	#N/A	#N/A	#N/A	#N/A	#N/A	#N/A	0.774568	1.71717	1.08264	#N/A	#N/A	#N/A	#N/A	#N/A	12	ENSG00000173875	ZNF791	protein_coding	zinc finger protein 791 [Source:HGNC Symbol;Acc:HGNC:26895]
BTBD3	0.770726	#N/A	#N/A	#N/A	#N/A	#N/A	#N/A	#N/A	#N/A	#N/A	#N/A	#N/A	#N/A	0.518177	#N/A	#N/A	#N/A	#N/A	#N/A	1.47577	#N/A	#N/A	#N/A	2.1515	#N/A	#N/A	1.02108	0.746957	0.696913	#N/A	#N/A	#N/A	#N/A	#N/A	0.284318	#N/A	#N/A	#N/A	#N/A	#N/A	0.429934	#N/A	#N/A	#N/A	#N/A	#N/A	#N/A	#N/A	#N/A	#N/A	0.31903	#N/A	#N/A	#N/A	#N/A	#N/A	#N/A	#N/A	#N/A	#N/A	#N/A	2.75865	2.5263	12	ENSG00000132640	BTBD3	protein_coding	BTB domain containing 3 [Source:HGNC Symbol;Acc:HGNC:15854]
PTPRG	#N/A	2.87865	#N/A	#N/A	#N/A	#N/A	#N/A	#N/A	#N/A	#N/A	#N/A	#N/A	#N/A	#N/A	#N/A	#N/A	#N/A	#N/A	#N/A	#N/A	#N/A	#N/A	#N/A	#N/A	#N/A	#N/A	2.25151	2.08652	3.04164	1.75772	#N/A	#N/A	#N/A	#N/A	0.317712	#N/A	#N/A	0.160194	#N/A	0.225809	0.292641	#N/A	#N/A	#N/A	#N/A	#N/A	#N/A	#N/A	#N/A	#N/A	0.495546	#N/A	#N/A	#N/A	#N/A	#N/A	#N/A	#N/A	#N/A	#N/A	#N/A	2.90963	2.82841	12	ENSG00000144724	PTPRG	protein_coding	protein tyrosine phosphatase receptor type G [Source:HGNC Symbol;Acc:HGNC:9671]
NCKAP1	#N/A	4.46263	#N/A	#N/A	#N/A	#N/A	#N/A	#N/A	#N/A	#N/A	#N/A	#N/A	#N/A	#N/A	#N/A	#N/A	#N/A	#N/A	#N/A	0.700903	#N/A	#N/A	#N/A	#N/A	#N/A	0.620351	3.17582	3.31569	4.13032	1.31021	#N/A	#N/A	#N/A	#N/A	#N/A	#N/A	#N/A	#N/A	#N/A	#N/A	#N/A	#N/A	#N/A	#N/A	#N/A	#N/A	#N/A	#N/A	#N/A	#N/A	#N/A	#N/A	#N/A	#N/A	#N/A	0.531943	0.933772	0.691382	#N/A	#N/A	#N/A	3.17514	3.57059	12	ENSG00000061676	NCKAP1	protein_coding	NCK associated protein 1 [Source:HGNC Symbol;Acc:HGNC:7666]
MAGI2	#N/A	3.00388	0.550492	#N/A	0.969937	1.38046	#N/A	#N/A	0.720761	#N/A	#N/A	#N/A	#N/A	#N/A	#N/A	#N/A	#N/A	#N/A	#N/A	#N/A	#N/A	#N/A	#N/A	#N/A	#N/A	#N/A	2.50634	2.12805	3.05211	#N/A	#N/A	#N/A	#N/A	#N/A	#N/A	#N/A	#N/A	#N/A	#N/A	#N/A	#N/A	#N/A	0.306006	#N/A	#N/A	#N/A	#N/A	#N/A	#N/A	0.423853	#N/A	#N/A	#N/A	#N/A	#N/A	#N/A	#N/A	#N/A	#N/A	#N/A	#N/A	3.36812	2.58631	12	ENSG00000187391	MAGI2	protein_coding	membrane associated guanylate kinase, WW and PDZ domain containing 2 [Source:HGNC Symbol;Acc:HGNC:18957]
CALD1	#N/A	3.21379	#N/A	#N/A	#N/A	#N/A	#N/A	#N/A	#N/A	#N/A	#N/A	#N/A	#N/A	#N/A	#N/A	#N/A	#N/A	#N/A	#N/A	#N/A	#N/A	#N/A	#N/A	#N/A	#N/A	#N/A	1.10756	#N/A	1.87638	1.92035	#N/A	#N/A	#N/A	#N/A	0.490959	#N/A	0.605709	0.362265	#N/A	0.417128	0.489409	0.785805	#N/A	#N/A	#N/A	#N/A	#N/A	#N/A	#N/A	#N/A	#N/A	#N/A	#N/A	#N/A	#N/A	#N/A	#N/A	#N/A	#N/A	#N/A	#N/A	1.16453	1.31183	12	ENSG00000122786	CALD1	protein_coding	caldesmon 1 [Source:HGNC Symbol;Acc:HGNC:1441]
SSBP2	#N/A	1.24435	0.444706	#N/A	0.587763	1.05634	0.543667	#N/A	0.996646	#N/A	1.02396	#N/A	#N/A	#N/A	#N/A	#N/A	#N/A	#N/A	#N/A	#N/A	#N/A	#N/A	#N/A	#N/A	#N/A	#N/A	#N/A	#N/A	0.361997	1.01841	#N/A	#N/A	#N/A	#N/A	#N/A	#N/A	#N/A	#N/A	#N/A	#N/A	#N/A	#N/A	#N/A	#N/A	#N/A	#N/A	#N/A	#N/A	#N/A	#N/A	#N/A	#N/A	#N/A	#N/A	#N/A	#N/A	1.1776	#N/A	#N/A	#N/A	#N/A	0.763913	1.87799	12	ENSG00000145687	SSBP2	protein_coding	single stranded DNA binding protein 2 [Source:HGNC Symbol;Acc:HGNC:15831]
TTC23	#N/A	2.53497	0.51051	#N/A	#N/A	0.907486	#N/A	#N/A	#N/A	#N/A	#N/A	#N/A	#N/A	#N/A	#N/A	#N/A	#N/A	#N/A	#N/A	1.20755	#N/A	#N/A	#N/A	0.823745	#N/A	#N/A	#N/A	0.709376	2.01683	#N/A	#N/A	#N/A	#N/A	#N/A	#N/A	#N/A	#N/A	#N/A	#N/A	#N/A	#N/A	#N/A	#N/A	#N/A	#N/A	#N/A	#N/A	#N/A	#N/A	#N/A	#N/A	#N/A	#N/A	#N/A	0.680627	#N/A	1.70012	#N/A	#N/A	2.42589	#N/A	2.82374	2.60297	12	ENSG00000103852	TTC23	protein_coding	tetratricopeptide repeat domain 23 [Source:HGNC Symbol;Acc:HGNC:25730]
PEAK1	#N/A	1.34596	#N/A	#N/A	#N/A	#N/A	#N/A	#N/A	#N/A	#N/A	#N/A	#N/A	#N/A	#N/A	#N/A	#N/A	#N/A	#N/A	#N/A	0.957951	#N/A	#N/A	#N/A	#N/A	#N/A	#N/A	#N/A	#N/A	#N/A	1.41171	0.446025	0.581441	#N/A	#N/A	#N/A	#N/A	#N/A	#N/A	#N/A	#N/A	#N/A	#N/A	0.157281	#N/A	#N/A	#N/A	#N/A	#N/A	#N/A	#N/A	#N/A	1.27891	#N/A	#N/A	1.61622	1.36427	1.71533	1.13362	#N/A	#N/A	#N/A	1.65869	#N/A	12	ENSG00000173517	PEAK1	protein_coding	pseudopodium enriched atypical kinase 1 [Source:HGNC Symbol;Acc:HGNC:29431]
CRY1	#N/A	1.80549	#N/A	#N/A	#N/A	0.606936	#N/A	#N/A	0.77155	#N/A	#N/A	#N/A	#N/A	#N/A	#N/A	#N/A	#N/A	#N/A	#N/A	#N/A	#N/A	#N/A	#N/A	#N/A	#N/A	#N/A	1.64216	1.39127	2.34115	3.27172	0.704174	1.17696	0.796306	#N/A	#N/A	#N/A	#N/A	#N/A	#N/A	#N/A	#N/A	#N/A	#N/A	#N/A	#N/A	#N/A	#N/A	#N/A	#N/A	#N/A	#N/A	#N/A	#N/A	#N/A	#N/A	#N/A	1.61946	#N/A	#N/A	#N/A	#N/A	#N/A	0.83663	12	ENSG00000008405	CRY1	protein_coding	cryptochrome circadian regulator 1 [Source:HGNC Symbol;Acc:HGNC:2384]
SMAD5	#N/A	1.68615	#N/A	#N/A	#N/A	#N/A	#N/A	#N/A	#N/A	#N/A	0.903173	#N/A	#N/A	#N/A	#N/A	#N/A	#N/A	#N/A	#N/A	0.916687	#N/A	#N/A	#N/A	1.11445	#N/A	#N/A	#N/A	0.975331	0.613244	#N/A	#N/A	#N/A	#N/A	#N/A	0.225264	#N/A	0.29809	#N/A	#N/A	#N/A	#N/A	#N/A	#N/A	#N/A	#N/A	#N/A	#N/A	#N/A	#N/A	#N/A	#N/A	#N/A	#N/A	#N/A	#N/A	#N/A	1.65217	0.727106	#N/A	1.46871	#N/A	1.807	#N/A	12	ENSG00000113658	SMAD5	protein_coding	SMAD family member 5 [Source:HGNC Symbol;Acc:HGNC:6771]
ITSN1	#N/A	1.3762	1.10559	0.736099	1.46994	1.59909	0.853072	#N/A	1.35399	#N/A	0.81734	#N/A	#N/A	#N/A	#N/A	#N/A	#N/A	#N/A	#N/A	#N/A	#N/A	#N/A	#N/A	#N/A	#N/A	#N/A	#N/A	#N/A	#N/A	1.84864	#N/A	#N/A	#N/A	#N/A	#N/A	#N/A	#N/A	#N/A	#N/A	#N/A	#N/A	#N/A	#N/A	#N/A	#N/A	#N/A	#N/A	#N/A	#N/A	#N/A	#N/A	#N/A	#N/A	#N/A	#N/A	#N/A	1.02138	#N/A	#N/A	#N/A	#N/A	2.23878	2.6257	12	ENSG00000205726	ITSN1	protein_coding	intersectin 1 [Source:HGNC Symbol;Acc:HGNC:6183]
SMIM19	#N/A	1.31402	2.8169	1.24459	1.42525	1.79939	1.05695	#N/A	#N/A	#N/A	0.733242	#N/A	#N/A	#N/A	#N/A	#N/A	#N/A	#N/A	#N/A	#N/A	#N/A	#N/A	#N/A	#N/A	#N/A	#N/A	1.10591	#N/A	#N/A	#N/A	#N/A	#N/A	#N/A	#N/A	#N/A	#N/A	1.25985	#N/A	#N/A	#N/A	#N/A	#N/A	#N/A	#N/A	#N/A	#N/A	#N/A	#N/A	#N/A	#N/A	#N/A	#N/A	#N/A	#N/A	#N/A	#N/A	0.736772	#N/A	1.27603	#N/A	#N/A	#N/A	2.00741	12	ENSG00000176209	SMIM19	protein_coding	small integral membrane protein 19 [Source:HGNC Symbol;Acc:HGNC:25166]
CHST3	#N/A	2.37899	#N/A	#N/A	#N/A	#N/A	#N/A	0.760933	#N/A	#N/A	#N/A	#N/A	#N/A	#N/A	#N/A	#N/A	#N/A	#N/A	#N/A	#N/A	#N/A	#N/A	#N/A	#N/A	#N/A	#N/A	2.99957	3.02166	3.31122	#N/A	#N/A	#N/A	#N/A	#N/A	0.532829	#N/A	#N/A	#N/A	#N/A	#N/A	#N/A	0.988408	#N/A	#N/A	#N/A	#N/A	#N/A	#N/A	#N/A	#N/A	0.72011	#N/A	#N/A	#N/A	#N/A	#N/A	1.48995	1.26654	#N/A	#N/A	#N/A	1.85489	2.46512	12	ENSG00000122863	CHST3	protein_coding	carbohydrate sulfotransferase 3 [Source:HGNC Symbol;Acc:HGNC:1971]
MYO19#278259	#N/A	1.80118	0.51228	#N/A	#N/A	1.04657	0.765125	#N/A	0.996842	#N/A	#N/A	#N/A	#N/A	#N/A	#N/A	#N/A	#N/A	#N/A	#N/A	1.14358	#N/A	#N/A	#N/A	1.48427	#N/A	#N/A	0.594418	#N/A	#N/A	#N/A	#N/A	#N/A	#N/A	#N/A	#N/A	#N/A	#N/A	#N/A	#N/A	#N/A	#N/A	#N/A	#N/A	#N/A	#N/A	#N/A	#N/A	#N/A	#N/A	#N/A	#N/A	#N/A	0.580857	#N/A	#N/A	#N/A	1.19612	1.83336	1.05165	#N/A	#N/A	#N/A	#N/A	12	ENSG00000278259	MYO19	protein_coding	myosin XIX [Source:HGNC Symbol;Acc:HGNC:26234]
POP1	#N/A	1.85875	0.931249	#N/A	#N/A	#N/A	#N/A	0.803306	1.9646	#N/A	#N/A	#N/A	#N/A	#N/A	#N/A	#N/A	#N/A	#N/A	#N/A	#N/A	#N/A	#N/A	#N/A	#N/A	#N/A	#N/A	0.844456	1.77084	#N/A	#N/A	#N/A	#N/A	#N/A	#N/A	#N/A	#N/A	#N/A	#N/A	#N/A	#N/A	#N/A	#N/A	#N/A	#N/A	#N/A	#N/A	#N/A	#N/A	#N/A	#N/A	#N/A	0.526464	0.635443	#N/A	1.23098	#N/A	1.55743	2.20674	#N/A	#N/A	#N/A	1.23397	#N/A	12	ENSG00000104356	POP1	protein_coding	POP1 homolog, ribonuclease P/MRP subunit [Source:HGNC Symbol;Acc:HGNC:30129]
MAPK8	#N/A	0.987122	#N/A	#N/A	#N/A	#N/A	#N/A	#N/A	#N/A	#N/A	#N/A	#N/A	#N/A	0.176139	#N/A	#N/A	#N/A	#N/A	#N/A	1.47716	#N/A	#N/A	#N/A	0.939129	#N/A	#N/A	0.46569	0.794257	0.412534	#N/A	#N/A	#N/A	#N/A	#N/A	#N/A	#N/A	#N/A	#N/A	#N/A	#N/A	#N/A	#N/A	#N/A	#N/A	#N/A	#N/A	#N/A	#N/A	#N/A	#N/A	#N/A	#N/A	#N/A	#N/A	#N/A	#N/A	1.48899	1.06818	#N/A	0.991593	#N/A	0.598483	1.21924	12	ENSG00000107643	MAPK8	protein_coding	mitogen-activated protein kinase 8 [Source:HGNC Symbol;Acc:HGNC:6881]
PLS3	#N/A	1.73569	#N/A	#N/A	#N/A	#N/A	#N/A	#N/A	#N/A	#N/A	#N/A	#N/A	#N/A	#N/A	#N/A	#N/A	#N/A	#N/A	#N/A	#N/A	#N/A	#N/A	#N/A	#N/A	#N/A	1.13756	2.04827	1.54569	1.79466	#N/A	#N/A	#N/A	#N/A	#N/A	#N/A	#N/A	0.30159	#N/A	0.968934	#N/A	#N/A	#N/A	0.613449	#N/A	0.312907	#N/A	#N/A	#N/A	#N/A	0.755403	#N/A	#N/A	#N/A	#N/A	#N/A	#N/A	#N/A	#N/A	#N/A	#N/A	#N/A	2.27312	2.06881	12	ENSG00000102024	PLS3	protein_coding	plastin 3 [Source:HGNC Symbol;Acc:HGNC:9091]
LRP5	#N/A	1.97434	#N/A	#N/A	#N/A	#N/A	#N/A	#N/A	#N/A	#N/A	#N/A	#N/A	#N/A	#N/A	#N/A	#N/A	1.15269	#N/A	#N/A	#N/A	#N/A	#N/A	#N/A	#N/A	#N/A	#N/A	1.09309	1.23539	1.48808	#N/A	#N/A	#N/A	#N/A	#N/A	0.475911	#N/A	#N/A	0.367323	#N/A	0.437965	0.327301	#N/A	#N/A	#N/A	#N/A	#N/A	#N/A	#N/A	1.36535	#N/A	0.410919	#N/A	#N/A	#N/A	#N/A	#N/A	#N/A	#N/A	#N/A	#N/A	#N/A	1.45439	#N/A	12	ENSG00000162337	LRP5	protein_coding	LDL receptor related protein 5 [Source:HGNC Symbol;Acc:HGNC:6697]
CUX2	#N/A	0.0864486	#N/A	#N/A	#N/A	#N/A	#N/A	#N/A	#N/A	#N/A	#N/A	#N/A	#N/A	1.95979	1.67034	2.12999	#N/A	1.31633	#N/A	#N/A	#N/A	#N/A	#N/A	#N/A	#N/A	#N/A	#N/A	#N/A	#N/A	#N/A	#N/A	#N/A	#N/A	#N/A	#N/A	#N/A	#N/A	#N/A	#N/A	#N/A	#N/A	#N/A	1.18799	#N/A	#N/A	#N/A	0.0818573	0.0543899	#N/A	1.91336	#N/A	#N/A	#N/A	#N/A	0.688625	0.508124	#N/A	0.598482	#N/A	#N/A	#N/A	#N/A	#N/A	12	ENSG00000111249	CUX2	protein_coding	cut like homeobox 2 [Source:HGNC Symbol;Acc:HGNC:19347]
MICU3	#N/A	1.31622	#N/A	#N/A	#N/A	0.568345	0.775754	0.741952	#N/A	#N/A	1.04552	#N/A	#N/A	#N/A	#N/A	#N/A	#N/A	#N/A	#N/A	#N/A	#N/A	#N/A	#N/A	#N/A	#N/A	#N/A	2.31935	1.75697	2.87276	#N/A	#N/A	#N/A	#N/A	#N/A	#N/A	#N/A	#N/A	#N/A	0.23206	#N/A	#N/A	#N/A	0.208567	#N/A	#N/A	#N/A	#N/A	#N/A	#N/A	#N/A	#N/A	#N/A	#N/A	#N/A	#N/A	#N/A	#N/A	#N/A	#N/A	#N/A	#N/A	2.16089	1.97538	12	ENSG00000155970	MICU3	protein_coding	mitochondrial calcium uptake family member 3 [Source:HGNC Symbol;Acc:HGNC:27820]
GASK1A	#N/A	1.38148	2.64263	1.51079	3.35912	2.99445	3.99574	2.19733	1.60101	#N/A	#N/A	#N/A	#N/A	#N/A	#N/A	#N/A	#N/A	#N/A	#N/A	#N/A	#N/A	#N/A	#N/A	#N/A	#N/A	#N/A	#N/A	#N/A	#N/A	#N/A	#N/A	#N/A	#N/A	#N/A	#N/A	#N/A	#N/A	#N/A	#N/A	#N/A	0.604627	#N/A	#N/A	#N/A	#N/A	#N/A	#N/A	#N/A	#N/A	#N/A	0.705518	#N/A	#N/A	#N/A	#N/A	#N/A	#N/A	#N/A	#N/A	#N/A	#N/A	2.23726	1.6221	12	ENSG00000144649	GASK1A	protein_coding	golgi associated kinase 1A [Source:HGNC Symbol;Acc:HGNC:24485]
MOB4	#N/A	1.27321	#N/A	0.435091	#N/A	#N/A	#N/A	#N/A	0.875624	#N/A	1.34519	#N/A	#N/A	#N/A	#N/A	#N/A	#N/A	#N/A	#N/A	1.50713	#N/A	0.730124	#N/A	#N/A	#N/A	#N/A	#N/A	#N/A	#N/A	#N/A	#N/A	#N/A	#N/A	#N/A	#N/A	#N/A	0.379689	#N/A	#N/A	#N/A	#N/A	#N/A	#N/A	#N/A	#N/A	#N/A	#N/A	#N/A	#N/A	#N/A	#N/A	0.578941	#N/A	#N/A	0.932663	0.857205	1.83035	1.75342	#N/A	#N/A	#N/A	#N/A	#N/A	12	ENSG00000115540	MOB4	protein_coding	MOB family member 4, phocein [Source:HGNC Symbol;Acc:HGNC:17261]
RNF217	#N/A	1.11964	#N/A	#N/A	#N/A	#N/A	#N/A	#N/A	#N/A	#N/A	#N/A	#N/A	#N/A	#N/A	#N/A	#N/A	#N/A	0.706607	#N/A	#N/A	#N/A	#N/A	#N/A	0.943313	#N/A	#N/A	#N/A	#N/A	#N/A	2.41242	#N/A	#N/A	#N/A	#N/A	#N/A	#N/A	#N/A	#N/A	#N/A	#N/A	#N/A	#N/A	#N/A	#N/A	#N/A	#N/A	#N/A	#N/A	#N/A	#N/A	#N/A	0.71008	0.581326	#N/A	0.974808	0.801413	1.46462	1.53863	#N/A	#N/A	#N/A	2.99581	2.39376	12	ENSG00000146373	RNF217	protein_coding	ring finger protein 217 [Source:HGNC Symbol;Acc:HGNC:21487]
MAP3K12	#N/A	1.62512	0.660118	0.766628	#N/A	#N/A	#N/A	#N/A	#N/A	#N/A	2.74766	#N/A	#N/A	#N/A	#N/A	#N/A	#N/A	#N/A	#N/A	#N/A	#N/A	#N/A	#N/A	1.29948	#N/A	#N/A	0.848311	1.26417	1.23396	#N/A	#N/A	#N/A	#N/A	#N/A	#N/A	#N/A	0.50914	#N/A	#N/A	#N/A	#N/A	#N/A	#N/A	#N/A	#N/A	#N/A	#N/A	#N/A	#N/A	#N/A	#N/A	#N/A	0.611596	#N/A	#N/A	0.989157	1.21955	#N/A	#N/A	#N/A	#N/A	#N/A	#N/A	12	ENSG00000139625	MAP3K12	protein_coding	mitogen-activated protein kinase kinase kinase 12 [Source:HGNC Symbol;Acc:HGNC:6851]
DYNC2LI1	#N/A	1.54844	1.00106	#N/A	#N/A	1.71735	1.60695	#N/A	1.79963	#N/A	1.2304	#N/A	#N/A	#N/A	#N/A	#N/A	#N/A	#N/A	#N/A	#N/A	#N/A	#N/A	#N/A	#N/A	#N/A	#N/A	1.36899	0.837146	2.46548	#N/A	#N/A	#N/A	#N/A	#N/A	#N/A	#N/A	#N/A	#N/A	#N/A	#N/A	#N/A	#N/A	#N/A	#N/A	#N/A	#N/A	#N/A	#N/A	#N/A	#N/A	#N/A	#N/A	#N/A	#N/A	#N/A	#N/A	1.44868	#N/A	#N/A	#N/A	#N/A	1.44594	1.35691	12	ENSG00000138036	DYNC2LI1	protein_coding	dynein cytoplasmic 2 light intermediate chain 1 [Source:HGNC Symbol;Acc:HGNC:24595]
DIS3L2	#N/A	0.958968	#N/A	#N/A	0.407468	0.646456	#N/A	#N/A	0.668665	#N/A	1.1106	#N/A	#N/A	#N/A	#N/A	#N/A	#N/A	#N/A	#N/A	#N/A	#N/A	0.625182	#N/A	1.19343	#N/A	#N/A	#N/A	#N/A	#N/A	#N/A	#N/A	#N/A	#N/A	#N/A	#N/A	#N/A	#N/A	#N/A	#N/A	#N/A	#N/A	#N/A	#N/A	#N/A	#N/A	#N/A	#N/A	#N/A	0.495866	#N/A	#N/A	#N/A	#N/A	#N/A	0.950063	#N/A	1.07522	0.550274	#N/A	0.981766	#N/A	#N/A	#N/A	12	ENSG00000144535	DIS3L2	protein_coding	DIS3 like 3'-5' exoribonuclease 2 [Source:HGNC Symbol;Acc:HGNC:28648]
SMIM15-AS1	#N/A	1.15617	1.25708	#N/A	1.65537	#N/A	1.88836	#N/A	1.60448	#N/A	1.34095	#N/A	#N/A	#N/A	#N/A	#N/A	#N/A	#N/A	#N/A	#N/A	#N/A	#N/A	#N/A	#N/A	#N/A	#N/A	#N/A	#N/A	1.36864	#N/A	#N/A	#N/A	#N/A	#N/A	#N/A	#N/A	#N/A	#N/A	#N/A	#N/A	#N/A	#N/A	#N/A	#N/A	#N/A	#N/A	#N/A	#N/A	#N/A	#N/A	#N/A	1.11149	1.00037	#N/A	#N/A	#N/A	#N/A	1.05808	2.28595	#N/A	#N/A	2.55626	#N/A	12	ENSG00000251279	SMIM15-AS1	lncRNA	SMIM15 antisense RNA 1 [Source:HGNC Symbol;Acc:HGNC:41293]
NT5C	#N/A	#N/A	4.21564	2.53178	4.12804	3.47802	2.45996	2.39282	2.72499	0.4543	4.91049	#N/A	0.667703	#N/A	#N/A	#N/A	#N/A	#N/A	#N/A	#N/A	#N/A	#N/A	#N/A	#N/A	#N/A	#N/A	#N/A	#N/A	#N/A	#N/A	#N/A	#N/A	#N/A	#N/A	#N/A	#N/A	0.540087	#N/A	#N/A	#N/A	#N/A	#N/A	#N/A	#N/A	#N/A	#N/A	#N/A	#N/A	1.00426	#N/A	#N/A	#N/A	#N/A	#N/A	#N/A	#N/A	#N/A	#N/A	#N/A	#N/A	#N/A	#N/A	#N/A	12	ENSG00000125458	NT5C	protein_coding	5', 3'-nucleotidase, cytosolic [Source:HGNC Symbol;Acc:HGNC:17144]
PRKACB	#N/A	#N/A	4.51854	1.71729	3.73306	4.01589	2.44679	1.48192	3.10477	#N/A	2.23193	#N/A	0.57258	#N/A	#N/A	#N/A	#N/A	#N/A	#N/A	#N/A	#N/A	#N/A	#N/A	#N/A	#N/A	#N/A	#N/A	#N/A	#N/A	#N/A	#N/A	#N/A	#N/A	#N/A	#N/A	#N/A	#N/A	#N/A	#N/A	#N/A	#N/A	#N/A	#N/A	#N/A	#N/A	#N/A	#N/A	#N/A	#N/A	#N/A	#N/A	#N/A	#N/A	#N/A	#N/A	#N/A	1.05763	1.03606	0.785974	#N/A	#N/A	#N/A	#N/A	12	ENSG00000142875	PRKACB	protein_coding	protein kinase cAMP-activated catalytic subunit beta [Source:HGNC Symbol;Acc:HGNC:9381]
RASSF4	#N/A	#N/A	3.70242	1.20034	2.71745	5.90873	2.14043	2.12629	2.90602	#N/A	1.75078	#N/A	#N/A	#N/A	#N/A	#N/A	#N/A	#N/A	#N/A	#N/A	#N/A	#N/A	#N/A	#N/A	#N/A	#N/A	#N/A	#N/A	#N/A	#N/A	#N/A	#N/A	#N/A	#N/A	#N/A	#N/A	#N/A	#N/A	#N/A	#N/A	0.542643	0.84183	#N/A	#N/A	#N/A	#N/A	#N/A	#N/A	#N/A	#N/A	0.766449	#N/A	#N/A	#N/A	#N/A	#N/A	#N/A	#N/A	#N/A	#N/A	#N/A	1.25593	#N/A	12	ENSG00000107551	RASSF4	protein_coding	Ras association domain family member 4 [Source:HGNC Symbol;Acc:HGNC:20793]
KHDC1-AS1	#N/A	#N/A	3.1834	2.62209	3.12021	5.18013	2.38005	3.25336	1.54121	#N/A	2.08082	#N/A	#N/A	#N/A	#N/A	#N/A	#N/A	#N/A	#N/A	#N/A	#N/A	#N/A	#N/A	#N/A	#N/A	#N/A	1.90619	1.54678	1.82134	#N/A	#N/A	#N/A	#N/A	#N/A	#N/A	#N/A	#N/A	#N/A	#N/A	#N/A	#N/A	#N/A	#N/A	#N/A	#N/A	#N/A	#N/A	#N/A	#N/A	#N/A	0.590285	#N/A	#N/A	#N/A	#N/A	#N/A	#N/A	#N/A	#N/A	#N/A	#N/A	#N/A	#N/A	12	ENSG00000229852	KHDC1-AS1	lncRNA	KHDC1 antisense RNA 1 [Source:HGNC Symbol;Acc:HGNC:55468]
MMP2	#N/A	#N/A	4.06004	#N/A	0.59019	0.514908	0.441155	1.06003	0.378022	#N/A	#N/A	#N/A	#N/A	#N/A	#N/A	#N/A	#N/A	#N/A	#N/A	#N/A	#N/A	#N/A	#N/A	#N/A	#N/A	#N/A	#N/A	0.514867	#N/A	#N/A	#N/A	#N/A	#N/A	#N/A	#N/A	#N/A	#N/A	#N/A	#N/A	#N/A	#N/A	#N/A	2.31227	#N/A	0.0270187	#N/A	2.38341	#N/A	#N/A	3.05561	#N/A	#N/A	#N/A	#N/A	#N/A	#N/A	#N/A	#N/A	#N/A	#N/A	#N/A	0.466948	#N/A	12	ENSG00000087245	MMP2	protein_coding	matrix metallopeptidase 2 [Source:HGNC Symbol;Acc:HGNC:7166]
#269950	#N/A	#N/A	2.79773	1.2614	0.905387	#N/A	#N/A	0.867026	0.416691	#N/A	0.342425	#N/A	1.14584	#N/A	#N/A	#N/A	#N/A	#N/A	#N/A	#N/A	#N/A	#N/A	#N/A	#N/A	#N/A	#N/A	0.993359	0.584418	0.607148	#N/A	#N/A	#N/A	#N/A	#N/A	#N/A	#N/A	#N/A	#N/A	#N/A	#N/A	#N/A	#N/A	#N/A	#N/A	#N/A	#N/A	#N/A	#N/A	#N/A	#N/A	#N/A	#N/A	#N/A	#N/A	#N/A	0.376955	#N/A	#N/A	#N/A	#N/A	#N/A	0.463665	#N/A	12	ENSG00000269950		lncRNA	novel transcript
TNS3	#N/A	#N/A	1.75069	1.60906	2.8115	2.70518	1.55045	0.825114	2.41171	#N/A	1.45446	#N/A	#N/A	#N/A	#N/A	#N/A	#N/A	#N/A	#N/A	#N/A	#N/A	#N/A	#N/A	#N/A	#N/A	#N/A	#N/A	#N/A	#N/A	#N/A	#N/A	#N/A	#N/A	#N/A	#N/A	#N/A	#N/A	#N/A	#N/A	#N/A	#N/A	#N/A	#N/A	#N/A	0.248431	#N/A	#N/A	#N/A	#N/A	1.04448	#N/A	#N/A	#N/A	#N/A	#N/A	#N/A	#N/A	#N/A	#N/A	#N/A	#N/A	2.88652	2.09922	12	ENSG00000136205	TNS3	protein_coding	tensin 3 [Source:HGNC Symbol;Acc:HGNC:21616]
ACY1	#N/A	#N/A	1.7286	1.10842	#N/A	#N/A	#N/A	2.97094	1.26724	#N/A	0.690278	#N/A	2.97215	#N/A	#N/A	#N/A	#N/A	#N/A	#N/A	#N/A	#N/A	#N/A	#N/A	#N/A	1.07902	#N/A	#N/A	#N/A	#N/A	#N/A	#N/A	#N/A	#N/A	#N/A	#N/A	#N/A	#N/A	#N/A	#N/A	#N/A	#N/A	#N/A	#N/A	#N/A	#N/A	#N/A	#N/A	#N/A	#N/A	#N/A	#N/A	1.59515	2.32636	#N/A	1.33049	0.982998	#N/A	1.30649	#N/A	#N/A	#N/A	#N/A	#N/A	12	ENSG00000243989	ACY1	protein_coding	aminoacylase 1 [Source:HGNC Symbol;Acc:HGNC:177]
LIME1	#N/A	#N/A	1.46672	#N/A	#N/A	1.26648	#N/A	1.82381	1.25005	#N/A	0.714772	#N/A	1.03224	#N/A	#N/A	#N/A	#N/A	#N/A	#N/A	0.660441	#N/A	#N/A	#N/A	#N/A	#N/A	#N/A	#N/A	#N/A	#N/A	#N/A	#N/A	#N/A	#N/A	#N/A	#N/A	#N/A	#N/A	#N/A	#N/A	#N/A	#N/A	#N/A	#N/A	#N/A	#N/A	#N/A	#N/A	#N/A	#N/A	#N/A	#N/A	1.1123	0.951944	#N/A	1.74994	0.976241	#N/A	1.1093	#N/A	#N/A	#N/A	#N/A	#N/A	12	ENSG00000203896	LIME1	protein_coding	Lck interacting transmembrane adaptor 1 [Source:HGNC Symbol;Acc:HGNC:26016]
TRPV1	#N/A	#N/A	#N/A	#N/A	#N/A	0.905223	0.836308	1.05198	#N/A	#N/A	#N/A	#N/A	#N/A	#N/A	#N/A	0.530941	#N/A	#N/A	#N/A	#N/A	#N/A	#N/A	#N/A	#N/A	#N/A	#N/A	1.07525	#N/A	2.06643	#N/A	#N/A	#N/A	#N/A	#N/A	#N/A	#N/A	#N/A	#N/A	#N/A	#N/A	#N/A	#N/A	#N/A	#N/A	#N/A	#N/A	#N/A	#N/A	#N/A	#N/A	#N/A	1.02928	#N/A	1.2881	2.09162	#N/A	#N/A	2.30434	#N/A	#N/A	#N/A	1.21806	1.53139	12	ENSG00000196689	TRPV1	protein_coding	transient receptor potential cation channel subfamily V member 1 [Source:HGNC Symbol;Acc:HGNC:12716]
FRK	#N/A	#N/A	3.66865	1.52321	2.24475	4.02299	1.26414	1.69802	#N/A	#N/A	#N/A	#N/A	#N/A	0.988662	#N/A	1.11724	#N/A	0.857755	#N/A	#N/A	#N/A	#N/A	#N/A	#N/A	#N/A	#N/A	2.32201	2.58858	1.98418	#N/A	#N/A	#N/A	#N/A	#N/A	#N/A	#N/A	#N/A	#N/A	#N/A	#N/A	#N/A	#N/A	#N/A	#N/A	#N/A	#N/A	#N/A	#N/A	#N/A	#N/A	#N/A	#N/A	#N/A	#N/A	#N/A	#N/A	#N/A	#N/A	#N/A	#N/A	#N/A	#N/A	#N/A	12	ENSG00000111816	FRK	protein_coding	fyn related Src family tyrosine kinase [Source:HGNC Symbol;Acc:HGNC:3955]
RAB30	#N/A	#N/A	#N/A	#N/A	#N/A	#N/A	#N/A	1.10185	#N/A	#N/A	#N/A	#N/A	#N/A	#N/A	#N/A	#N/A	#N/A	#N/A	#N/A	#N/A	#N/A	#N/A	#N/A	#N/A	#N/A	#N/A	1.94967	1.16596	5.08564	#N/A	#N/A	#N/A	#N/A	#N/A	#N/A	#N/A	#N/A	#N/A	#N/A	#N/A	#N/A	#N/A	#N/A	#N/A	#N/A	#N/A	#N/A	#N/A	#N/A	#N/A	#N/A	0.513415	0.738173	#N/A	1.00484	0.974158	1.67925	0.882087	#N/A	#N/A	#N/A	1.78635	1.26989	12	ENSG00000137502	RAB30	protein_coding	RAB30, member RAS oncogene family [Source:HGNC Symbol;Acc:HGNC:9770]
#285577	#N/A	#N/A	1.47019	#N/A	#N/A	#N/A	#N/A	2.00746	#N/A	#N/A	#N/A	#N/A	2.5483	#N/A	#N/A	#N/A	#N/A	#N/A	#N/A	#N/A	#N/A	#N/A	#N/A	#N/A	#N/A	#N/A	3.99795	1.76503	2.38211	#N/A	#N/A	#N/A	#N/A	#N/A	#N/A	#N/A	#N/A	#N/A	#N/A	#N/A	#N/A	#N/A	#N/A	#N/A	#N/A	#N/A	#N/A	#N/A	#N/A	#N/A	#N/A	3.46974	#N/A	#N/A	1.78458	#N/A	#N/A	1.3527	1.35969	#N/A	#N/A	1.50599	0.854526	12	ENSG00000285577		lncRNA	novel transcript, antisense to LTBP1
SNHG26	#N/A	#N/A	1.58619	1.73405	1.05965	1.02449	#N/A	1.23841	1.8747	#N/A	1.31241	#N/A	#N/A	#N/A	#N/A	#N/A	#N/A	#N/A	#N/A	#N/A	#N/A	#N/A	#N/A	#N/A	#N/A	#N/A	1.59691	1.86147	1.88024	#N/A	#N/A	#N/A	#N/A	#N/A	#N/A	#N/A	#N/A	#N/A	#N/A	#N/A	#N/A	#N/A	#N/A	#N/A	#N/A	#N/A	#N/A	#N/A	#N/A	#N/A	#N/A	#N/A	#N/A	#N/A	#N/A	#N/A	#N/A	#N/A	#N/A	#N/A	#N/A	1.4695	1.57195	12	ENSG00000228649	SNHG26	lncRNA	small nucleolar RNA host gene 26 [Source:HGNC Symbol;Acc:HGNC:53131]
FMN1	#N/A	#N/A	1.23543	2.79042	1.38009	0.956331	0.711647	1.47263	0.657104	#N/A	#N/A	#N/A	#N/A	#N/A	#N/A	#N/A	0.710928	#N/A	#N/A	#N/A	#N/A	#N/A	#N/A	#N/A	#N/A	#N/A	#N/A	#N/A	#N/A	#N/A	#N/A	#N/A	#N/A	#N/A	#N/A	#N/A	#N/A	#N/A	#N/A	#N/A	#N/A	#N/A	#N/A	#N/A	#N/A	#N/A	#N/A	#N/A	#N/A	1.02581	#N/A	1.08163	#N/A	#N/A	0.788609	#N/A	0.299765	#N/A	#N/A	#N/A	#N/A	#N/A	#N/A	12	ENSG00000248905	FMN1	protein_coding	formin 1 [Source:HGNC Symbol;Acc:HGNC:3768]
MRPL50	#N/A	#N/A	0.516889	#N/A	#N/A	#N/A	0.17177	0.212166	#N/A	#N/A	#N/A	#N/A	#N/A	#N/A	0.347447	0.271496	0.136501	0.199933	#N/A	#N/A	#N/A	#N/A	#N/A	#N/A	#N/A	#N/A	#N/A	#N/A	#N/A	#N/A	0.48287	#N/A	#N/A	#N/A	#N/A	#N/A	#N/A	#N/A	#N/A	#N/A	#N/A	#N/A	#N/A	#N/A	#N/A	#N/A	#N/A	#N/A	#N/A	0.0861323	#N/A	#N/A	#N/A	#N/A	#N/A	0.151761	#N/A	0.142498	#N/A	#N/A	0.164375	#N/A	#N/A	12	ENSG00000136897	MRPL50	protein_coding	mitochondrial ribosomal protein L50 [Source:HGNC Symbol;Acc:HGNC:16654]
CAHM	#N/A	#N/A	2.4241	2.32054	#N/A	#N/A	#N/A	1.73752	0.807023	#N/A	0.623211	#N/A	1.24606	#N/A	1.24934	#N/A	#N/A	#N/A	#N/A	0.588	#N/A	#N/A	#N/A	#N/A	0.889253	#N/A	#N/A	#N/A	#N/A	#N/A	#N/A	#N/A	#N/A	#N/A	#N/A	#N/A	#N/A	#N/A	#N/A	#N/A	#N/A	#N/A	#N/A	#N/A	#N/A	#N/A	#N/A	#N/A	#N/A	#N/A	#N/A	1.32176	1.29265	#N/A	#N/A	#N/A	#N/A	0.821408	#N/A	#N/A	#N/A	#N/A	#N/A	12	ENSG00000270419	CAHM	lncRNA	colon adenocarcinoma hypermethylated [Source:HGNC Symbol;Acc:HGNC:42860]
#262777	#N/A	#N/A	#N/A	#N/A	#N/A	#N/A	0.943245	2.1482	#N/A	#N/A	#N/A	#N/A	#N/A	1.49525	#N/A	1.23332	#N/A	1.35338	0.804616	#N/A	#N/A	#N/A	#N/A	0.543326	#N/A	#N/A	#N/A	1.02988	#N/A	#N/A	1.76493	#N/A	1.26122	#N/A	#N/A	#N/A	#N/A	#N/A	#N/A	#N/A	#N/A	#N/A	#N/A	#N/A	#N/A	#N/A	#N/A	#N/A	#N/A	#N/A	#N/A	0.86346	#N/A	#N/A	#N/A	0.667002	#N/A	#N/A	#N/A	#N/A	#N/A	#N/A	#N/A	12	ENSG00000262777		lncRNA	novel transcript, antisense to CRK
#258026	#N/A	#N/A	2.44524	3.3057	1.38489	1.07985	0.852572	1.6665	#N/A	#N/A	0.588159	#N/A	#N/A	#N/A	#N/A	#N/A	#N/A	#N/A	#N/A	#N/A	#N/A	#N/A	#N/A	#N/A	#N/A	#N/A	2.03726	0.887373	0.966706	#N/A	#N/A	#N/A	#N/A	#N/A	#N/A	#N/A	#N/A	#N/A	#N/A	#N/A	#N/A	#N/A	#N/A	#N/A	#N/A	#N/A	#N/A	#N/A	#N/A	#N/A	#N/A	#N/A	#N/A	#N/A	#N/A	#N/A	#N/A	#N/A	#N/A	#N/A	#N/A	0.772518	0.660491	12	ENSG00000258026		lncRNA	novel transcript, antisense to ACSS3
#272953	#N/A	#N/A	2.36311	2.01693	#N/A	1.94575	2.14686	1.52007	1.13309	#N/A	1.1304	#N/A	#N/A	#N/A	#N/A	#N/A	#N/A	#N/A	#N/A	#N/A	#N/A	#N/A	#N/A	#N/A	#N/A	#N/A	#N/A	#N/A	1.55158	#N/A	#N/A	#N/A	#N/A	#N/A	#N/A	#N/A	0.506367	#N/A	#N/A	#N/A	#N/A	#N/A	#N/A	#N/A	#N/A	#N/A	#N/A	#N/A	#N/A	#N/A	#N/A	#N/A	#N/A	#N/A	#N/A	#N/A	0.772033	#N/A	#N/A	#N/A	#N/A	3.15868	1.72865	12	ENSG00000272953		lncRNA	novel transcript
PTPRU	#N/A	#N/A	3.6391	1.18563	2.29115	1.34046	1.07091	1.73578	#N/A	#N/A	#N/A	#N/A	#N/A	#N/A	#N/A	#N/A	#N/A	#N/A	#N/A	#N/A	#N/A	#N/A	#N/A	#N/A	#N/A	#N/A	1.40386	1.22929	1.17755	#N/A	#N/A	#N/A	#N/A	#N/A	#N/A	#N/A	#N/A	#N/A	#N/A	#N/A	#N/A	#N/A	#N/A	#N/A	#N/A	#N/A	#N/A	#N/A	#N/A	#N/A	#N/A	0.861096	#N/A	#N/A	1.16757	#N/A	#N/A	#N/A	#N/A	#N/A	#N/A	0.879189	#N/A	12	ENSG00000060656	PTPRU	protein_coding	protein tyrosine phosphatase receptor type U [Source:HGNC Symbol;Acc:HGNC:9683]
TBC1D17	#N/A	#N/A	1.91552	0.924589	1.12456	1.26121	#N/A	1.12326	1.69994	#N/A	1.95212	#N/A	#N/A	#N/A	#N/A	#N/A	#N/A	#N/A	#N/A	#N/A	1.591	#N/A	#N/A	#N/A	#N/A	#N/A	#N/A	#N/A	#N/A	#N/A	#N/A	#N/A	#N/A	#N/A	#N/A	#N/A	#N/A	#N/A	#N/A	#N/A	#N/A	#N/A	#N/A	#N/A	#N/A	#N/A	#N/A	#N/A	#N/A	#N/A	#N/A	0.788667	#N/A	#N/A	#N/A	#N/A	1.74675	#N/A	#N/A	1.30574	#N/A	1.45142	#N/A	12	ENSG00000104946	TBC1D17	protein_coding	TBC1 domain family member 17 [Source:HGNC Symbol;Acc:HGNC:25699]
ZNF48	#N/A	#N/A	1.00994	1.10046	1.44117	#N/A	#N/A	1.68784	#N/A	#N/A	#N/A	#N/A	#N/A	#N/A	1.47035	#N/A	#N/A	#N/A	#N/A	#N/A	#N/A	#N/A	#N/A	0.659348	#N/A	#N/A	#N/A	#N/A	#N/A	#N/A	#N/A	#N/A	#N/A	#N/A	0.970998	#N/A	#N/A	#N/A	#N/A	0.68683	1.46351	1.12645	#N/A	#N/A	#N/A	#N/A	#N/A	#N/A	#N/A	#N/A	1.62665	#N/A	1.51651	#N/A	#N/A	#N/A	#N/A	#N/A	#N/A	#N/A	#N/A	#N/A	#N/A	12	ENSG00000180035	ZNF48	protein_coding	zinc finger protein 48 [Source:HGNC Symbol;Acc:HGNC:13114]
#269903	#N/A	#N/A	0.904564	0.360443	#N/A	#N/A	#N/A	0.293544	#N/A	#N/A	#N/A	#N/A	0.296891	1.48591	0.571454	0.510094	#N/A	0.273224	#N/A	#N/A	#N/A	#N/A	#N/A	#N/A	#N/A	#N/A	0.351605	#N/A	#N/A	#N/A	0.896009	#N/A	#N/A	#N/A	#N/A	#N/A	#N/A	#N/A	#N/A	#N/A	#N/A	#N/A	#N/A	#N/A	#N/A	#N/A	#N/A	#N/A	#N/A	#N/A	#N/A	1.70905	0.486078	#N/A	#N/A	#N/A	#N/A	#N/A	#N/A	#N/A	#N/A	#N/A	#N/A	12	ENSG00000269903		lncRNA	novel transcript
LUNAR1	#N/A	#N/A	0.231464	#N/A	#N/A	0.16201	#N/A	0.184536	0.129249	#N/A	#N/A	#N/A	0.180236	0.211148	0.178229	#N/A	#N/A	0.176769	#N/A	#N/A	#N/A	#N/A	#N/A	#N/A	#N/A	#N/A	#N/A	#N/A	#N/A	#N/A	0.194584	#N/A	0.171724	#N/A	#N/A	#N/A	#N/A	#N/A	#N/A	#N/A	#N/A	#N/A	#N/A	#N/A	#N/A	#N/A	#N/A	#N/A	#N/A	#N/A	#N/A	0.218495	#N/A	#N/A	#N/A	#N/A	#N/A	#N/A	#N/A	#N/A	0.145626	#N/A	#N/A	12	ENSG00000278090	LUNAR1	lncRNA	leukemia-associated non-coding IGF1R activator RNA 1 [Source:HGNC Symbol;Acc:HGNC:51199]
GSTCD	#N/A	#N/A	1.10333	0.745491	1.20963	2.65463	2.48171	0.776589	2.17417	#N/A	1.7338	#N/A	#N/A	#N/A	#N/A	#N/A	#N/A	#N/A	#N/A	#N/A	#N/A	#N/A	#N/A	#N/A	#N/A	#N/A	#N/A	#N/A	0.757958	#N/A	#N/A	#N/A	#N/A	#N/A	#N/A	#N/A	#N/A	#N/A	#N/A	#N/A	#N/A	#N/A	#N/A	#N/A	#N/A	#N/A	#N/A	#N/A	#N/A	#N/A	#N/A	#N/A	#N/A	#N/A	0.980975	#N/A	#N/A	1.44352	#N/A	#N/A	#N/A	#N/A	1.14865	12	ENSG00000138780	GSTCD	protein_coding	glutathione S-transferase C-terminal domain containing [Source:HGNC Symbol;Acc:HGNC:25806]
PDZK1	#N/A	#N/A	0.920002	#N/A	#N/A	#N/A	#N/A	1.19675	#N/A	#N/A	1.29556	#N/A	2.01336	#N/A	#N/A	0.765782	#N/A	#N/A	#N/A	#N/A	#N/A	#N/A	#N/A	#N/A	#N/A	#N/A	1.94102	1.2153	#N/A	#N/A	#N/A	#N/A	#N/A	#N/A	#N/A	#N/A	0.529722	#N/A	#N/A	#N/A	#N/A	#N/A	#N/A	#N/A	#N/A	#N/A	#N/A	#N/A	#N/A	#N/A	#N/A	0.628854	#N/A	#N/A	#N/A	1.43031	#N/A	1.41969	#N/A	0.862724	#N/A	#N/A	#N/A	12	ENSG00000174827	PDZK1	protein_coding	PDZ domain containing 1 [Source:HGNC Symbol;Acc:HGNC:8821]
LINC01883	#N/A	#N/A	0.228713	0.184723	#N/A	#N/A	#N/A	0.18431	#N/A	0.0804639	#N/A	#N/A	#N/A	#N/A	#N/A	0.164789	0.114059	0.174454	#N/A	#N/A	#N/A	#N/A	#N/A	#N/A	#N/A	#N/A	0.161508	#N/A	#N/A	#N/A	0.21839	#N/A	0.170797	#N/A	#N/A	#N/A	#N/A	#N/A	#N/A	#N/A	#N/A	#N/A	#N/A	#N/A	#N/A	#N/A	#N/A	#N/A	#N/A	#N/A	#N/A	0.233611	0.192403	#N/A	#N/A	#N/A	#N/A	#N/A	#N/A	#N/A	#N/A	#N/A	#N/A	12	ENSG00000235009	LINC01883	lncRNA	long intergenic non-protein coding RNA 1883 [Source:HGNC Symbol;Acc:HGNC:52702]
RHBDD1	#N/A	#N/A	#N/A	#N/A	0.616982	#N/A	0.733028	0.575667	0.941985	#N/A	#N/A	#N/A	0.502636	#N/A	0.480202	0.360473	#N/A	#N/A	#N/A	1.04615	#N/A	#N/A	#N/A	0.819736	#N/A	#N/A	#N/A	#N/A	#N/A	#N/A	#N/A	#N/A	#N/A	#N/A	#N/A	#N/A	#N/A	#N/A	#N/A	#N/A	#N/A	#N/A	#N/A	#N/A	#N/A	#N/A	#N/A	#N/A	#N/A	#N/A	#N/A	#N/A	0.491172	#N/A	#N/A	#N/A	1.41961	#N/A	0.628773	#N/A	#N/A	#N/A	#N/A	12	ENSG00000144468	RHBDD1	protein_coding	rhomboid domain containing 1 [Source:HGNC Symbol;Acc:HGNC:23081]
#260084	#N/A	#N/A	1.34471	0.248635	#N/A	#N/A	#N/A	0.222866	#N/A	#N/A	#N/A	#N/A	0.282056	1.18838	0.618	0.422703	0.172749	#N/A	#N/A	#N/A	#N/A	#N/A	#N/A	#N/A	#N/A	#N/A	#N/A	0.190089	0.196582	#N/A	#N/A	#N/A	#N/A	#N/A	#N/A	#N/A	#N/A	#N/A	#N/A	#N/A	#N/A	#N/A	#N/A	#N/A	#N/A	#N/A	#N/A	#N/A	#N/A	#N/A	#N/A	0.971473	#N/A	#N/A	#N/A	#N/A	#N/A	0.150651	#N/A	#N/A	#N/A	#N/A	#N/A	12	ENSG00000260084		lncRNA	novel transcript, antisense to ZFP90
#230894	#N/A	#N/A	2.53755	0.68658	#N/A	0.449911	0.420083	0.738962	0.351969	#N/A	#N/A	#N/A	#N/A	#N/A	1.37149	1.04492	#N/A	#N/A	#N/A	#N/A	#N/A	#N/A	#N/A	#N/A	#N/A	#N/A	#N/A	#N/A	#N/A	#N/A	1.482	#N/A	#N/A	#N/A	#N/A	#N/A	#N/A	#N/A	#N/A	#N/A	#N/A	#N/A	#N/A	#N/A	#N/A	#N/A	#N/A	#N/A	#N/A	#N/A	#N/A	2.35291	0.832595	#N/A	#N/A	#N/A	#N/A	0.361196	#N/A	#N/A	#N/A	#N/A	#N/A	12	ENSG00000230894		lncRNA	novel transcript
GOLGA8N#232653	#N/A	#N/A	1.30471	#N/A	1.54074	1.23645	#N/A	1.20603	1.95429	#N/A	1.31557	#N/A	#N/A	#N/A	#N/A	#N/A	#N/A	#N/A	#N/A	#N/A	#N/A	#N/A	#N/A	1.38261	#N/A	#N/A	#N/A	#N/A	#N/A	#N/A	0.972582	#N/A	1.34572	#N/A	#N/A	#N/A	#N/A	#N/A	#N/A	#N/A	#N/A	#N/A	#N/A	#N/A	#N/A	#N/A	#N/A	#N/A	1.49846	#N/A	#N/A	0.708179	#N/A	#N/A	#N/A	#N/A	1.19856	#N/A	#N/A	#N/A	#N/A	#N/A	#N/A	12	ENSG00000232653	GOLGA8N	protein_coding	golgin A8 family member N [Source:HGNC Symbol;Acc:HGNC:44405]
MRPS6	#N/A	#N/A	4.67438	0.786475	3.46882	5.72318	2.7442	1.09678	2.97151	#N/A	4.187	#N/A	#N/A	#N/A	#N/A	#N/A	#N/A	#N/A	#N/A	#N/A	#N/A	1.00056	#N/A	#N/A	#N/A	#N/A	#N/A	#N/A	#N/A	#N/A	0.893565	#N/A	#N/A	#N/A	#N/A	#N/A	0.520797	#N/A	0.756398	#N/A	#N/A	#N/A	#N/A	#N/A	#N/A	#N/A	#N/A	#N/A	#N/A	#N/A	#N/A	#N/A	#N/A	#N/A	#N/A	#N/A	#N/A	#N/A	#N/A	#N/A	#N/A	#N/A	#N/A	12	ENSG00000243927	MRPS6	protein_coding	mitochondrial ribosomal protein S6 [Source:HGNC Symbol;Acc:HGNC:14051]
RPUSD3	#N/A	#N/A	1.28563	#N/A	#N/A	#N/A	#N/A	1.17082	1.86105	#N/A	2.02268	#N/A	#N/A	#N/A	#N/A	#N/A	#N/A	#N/A	#N/A	1.18729	#N/A	1.67497	#N/A	1.55266	#N/A	#N/A	#N/A	#N/A	#N/A	#N/A	#N/A	#N/A	#N/A	#N/A	#N/A	#N/A	#N/A	#N/A	#N/A	#N/A	#N/A	#N/A	#N/A	#N/A	#N/A	#N/A	#N/A	#N/A	#N/A	#N/A	#N/A	0.686904	#N/A	#N/A	1.55778	1.21681	0.977761	3.56908	#N/A	#N/A	#N/A	#N/A	#N/A	12	ENSG00000156990	RPUSD3	protein_coding	RNA pseudouridine synthase D3 [Source:HGNC Symbol;Acc:HGNC:28437]
LINC01340	#N/A	#N/A	1.60734	2.8445	#N/A	1.42829	#N/A	2.01881	0.90591	#N/A	#N/A	#N/A	#N/A	#N/A	#N/A	#N/A	#N/A	#N/A	#N/A	#N/A	0.826329	#N/A	#N/A	#N/A	#N/A	#N/A	#N/A	#N/A	1.6161	#N/A	2.41561	#N/A	#N/A	#N/A	#N/A	#N/A	#N/A	#N/A	#N/A	#N/A	#N/A	#N/A	#N/A	#N/A	#N/A	#N/A	#N/A	#N/A	#N/A	#N/A	#N/A	2.31778	3.25088	#N/A	1.41035	0.825983	#N/A	#N/A	#N/A	#N/A	#N/A	#N/A	#N/A	12	ENSG00000250331	LINC01340	lncRNA	long intergenic non-protein coding RNA 1340 [Source:HGNC Symbol;Acc:HGNC:50550]
GTF3C5	#N/A	#N/A	0.851582	#N/A	#N/A	1.52516	1.04581	0.856962	#N/A	#N/A	1.77741	#N/A	#N/A	0.438286	0.618146	#N/A	1.43354	#N/A	#N/A	1.46459	#N/A	#N/A	#N/A	#N/A	#N/A	#N/A	#N/A	#N/A	#N/A	#N/A	#N/A	#N/A	#N/A	#N/A	#N/A	#N/A	#N/A	#N/A	#N/A	#N/A	#N/A	#N/A	#N/A	#N/A	#N/A	#N/A	#N/A	#N/A	#N/A	#N/A	#N/A	0.520236	0.666349	#N/A	1.40417	#N/A	#N/A	#N/A	#N/A	#N/A	#N/A	#N/A	#N/A	12	ENSG00000148308	GTF3C5	protein_coding	general transcription factor IIIC subunit 5 [Source:HGNC Symbol;Acc:HGNC:4668]
RASSF5	#N/A	#N/A	1.91305	1.17107	2.00518	1.51699	#N/A	1.69523	#N/A	#N/A	#N/A	#N/A	#N/A	0.925075	#N/A	#N/A	#N/A	#N/A	#N/A	#N/A	#N/A	#N/A	#N/A	#N/A	#N/A	#N/A	#N/A	#N/A	#N/A	#N/A	1.3822	#N/A	#N/A	#N/A	#N/A	#N/A	#N/A	#N/A	#N/A	#N/A	#N/A	#N/A	#N/A	#N/A	#N/A	#N/A	#N/A	#N/A	#N/A	#N/A	#N/A	1.77999	1.1687	#N/A	#N/A	0.736245	#N/A	0.921413	0.967165	#N/A	#N/A	#N/A	#N/A	12	ENSG00000266094	RASSF5	protein_coding	Ras association domain family member 5 [Source:HGNC Symbol;Acc:HGNC:17609]
ARL14EP-DT	#N/A	#N/A	0.560687	#N/A	0.422276	#N/A	#N/A	0.492193	0.248765	#N/A	#N/A	#N/A	#N/A	1.05978	0.795608	0.679387	#N/A	0.322502	#N/A	#N/A	#N/A	#N/A	#N/A	#N/A	#N/A	#N/A	#N/A	0.264489	#N/A	#N/A	0.811941	#N/A	#N/A	#N/A	#N/A	#N/A	#N/A	#N/A	#N/A	#N/A	#N/A	#N/A	#N/A	#N/A	#N/A	#N/A	#N/A	#N/A	#N/A	#N/A	#N/A	1.46566	0.562261	#N/A	#N/A	#N/A	#N/A	#N/A	#N/A	#N/A	#N/A	#N/A	#N/A	12	ENSG00000254532	ARL14EP-DT	lncRNA	ARL14EP divergent transcript [Source:HGNC Symbol;Acc:HGNC:55517]
PRRT4	#N/A	#N/A	0.207585	0.177127	0.158377	#N/A	#N/A	0.173917	#N/A	#N/A	#N/A	#N/A	#N/A	#N/A	0.169192	0.16292	0.130451	0.172317	#N/A	#N/A	#N/A	#N/A	#N/A	#N/A	#N/A	#N/A	0.176414	#N/A	#N/A	#N/A	#N/A	#N/A	#N/A	#N/A	0.0386999	#N/A	#N/A	#N/A	#N/A	#N/A	1.93323	0.020162	#N/A	#N/A	#N/A	#N/A	#N/A	#N/A	#N/A	#N/A	#N/A	#N/A	#N/A	#N/A	#N/A	#N/A	#N/A	#N/A	#N/A	#N/A	#N/A	#N/A	#N/A	12	ENSG00000224940	PRRT4	protein_coding	proline rich transmembrane protein 4 [Source:HGNC Symbol;Acc:HGNC:37280]
MRPS18B#204568	#N/A	#N/A	1.459	#N/A	#N/A	0.5144	#N/A	0.884937	0.409842	#N/A	#N/A	#N/A	#N/A	3.12152	1.5185	1.11714	#N/A	#N/A	#N/A	#N/A	#N/A	#N/A	#N/A	#N/A	#N/A	#N/A	#N/A	#N/A	#N/A	#N/A	#N/A	#N/A	#N/A	#N/A	#N/A	#N/A	#N/A	#N/A	#N/A	#N/A	#N/A	#N/A	#N/A	#N/A	#N/A	#N/A	#N/A	#N/A	#N/A	#N/A	#N/A	3.17357	1.19966	#N/A	#N/A	#N/A	#N/A	0.384348	0.417985	#N/A	#N/A	0.419999	#N/A	12	ENSG00000204568	MRPS18B	protein_coding	mitochondrial ribosomal protein S18B [Source:HGNC Symbol;Acc:HGNC:14516]
LINC01878	#N/A	#N/A	0.190948	0.173075	#N/A	#N/A	#N/A	0.173907	#N/A	#N/A	#N/A	#N/A	0.171276	0.225896	#N/A	0.15243	#N/A	0.168586	#N/A	#N/A	#N/A	#N/A	#N/A	#N/A	#N/A	#N/A	0.16882	#N/A	#N/A	#N/A	#N/A	#N/A	0.161157	#N/A	#N/A	#N/A	0.0457179	#N/A	#N/A	#N/A	#N/A	#N/A	#N/A	#N/A	#N/A	#N/A	#N/A	#N/A	#N/A	#N/A	#N/A	0.185678	0.18119	#N/A	#N/A	#N/A	#N/A	#N/A	#N/A	#N/A	#N/A	#N/A	#N/A	12	ENSG00000234308	LINC01878	lncRNA	long intergenic non-protein coding RNA 1878 [Source:HGNC Symbol;Acc:HGNC:52697]
MPC2	#N/A	#N/A	0.18286	#N/A	0.126868	#N/A	#N/A	0.142887	#N/A	#N/A	#N/A	#N/A	#N/A	0.143655	#N/A	0.125352	0.10534	0.142192	#N/A	#N/A	#N/A	#N/A	#N/A	#N/A	#N/A	#N/A	0.145179	#N/A	0.128272	#N/A	#N/A	#N/A	#N/A	#N/A	#N/A	#N/A	#N/A	#N/A	#N/A	#N/A	#N/A	#N/A	1.53839	#N/A	#N/A	#N/A	#N/A	#N/A	#N/A	0.0210196	#N/A	0.141011	#N/A	#N/A	#N/A	#N/A	#N/A	#N/A	#N/A	#N/A	#N/A	#N/A	#N/A	12	ENSG00000143158	MPC2	protein_coding	mitochondrial pyruvate carrier 2 [Source:HGNC Symbol;Acc:HGNC:24515]
PKHD1	#N/A	#N/A	1.15685	#N/A	0.346777	#N/A	#N/A	0.421438	#N/A	#N/A	#N/A	#N/A	0.407243	#N/A	#N/A	#N/A	0.0499372	0.236863	#N/A	#N/A	#N/A	#N/A	#N/A	#N/A	#N/A	#N/A	0.350533	0.254245	#N/A	#N/A	#N/A	#N/A	#N/A	#N/A	#N/A	#N/A	#N/A	#N/A	#N/A	#N/A	#N/A	#N/A	#N/A	#N/A	#N/A	#N/A	#N/A	#N/A	#N/A	#N/A	#N/A	0.920103	#N/A	#N/A	0.245573	0.194817	#N/A	0.211127	#N/A	#N/A	#N/A	#N/A	#N/A	12	ENSG00000170927	PKHD1	protein_coding	PKHD1 ciliary IPT domain containing fibrocystin/polyductin [Source:HGNC Symbol;Acc:HGNC:9016]
TEX12	#N/A	#N/A	2.0277	1.10829	0.717296	0.536137	0.468248	0.924015	#N/A	#N/A	#N/A	#N/A	#N/A	#N/A	1.18273	#N/A	#N/A	#N/A	#N/A	#N/A	#N/A	#N/A	#N/A	#N/A	#N/A	#N/A	#N/A	0.551183	0.567574	#N/A	#N/A	#N/A	0.839315	0.374349	#N/A	#N/A	#N/A	#N/A	#N/A	#N/A	#N/A	#N/A	#N/A	#N/A	#N/A	#N/A	#N/A	#N/A	#N/A	#N/A	#N/A	1.10917	#N/A	#N/A	#N/A	#N/A	#N/A	#N/A	#N/A	#N/A	#N/A	#N/A	#N/A	12	ENSG00000150783	TEX12	protein_coding	testis expressed 12 [Source:HGNC Symbol;Acc:HGNC:11734]
#277675	#N/A	#N/A	2.02401	#N/A	#N/A	0.429436	#N/A	0.629959	#N/A	#N/A	#N/A	#N/A	#N/A	2.54411	0.91731	#N/A	#N/A	0.440135	#N/A	#N/A	#N/A	#N/A	#N/A	#N/A	#N/A	#N/A	#N/A	#N/A	#N/A	#N/A	1.38496	#N/A	0.465795	#N/A	#N/A	#N/A	#N/A	#N/A	#N/A	#N/A	#N/A	#N/A	#N/A	#N/A	#N/A	#N/A	#N/A	#N/A	#N/A	#N/A	#N/A	2.00789	0.755709	0.398247	#N/A	#N/A	#N/A	0.351776	#N/A	#N/A	#N/A	#N/A	#N/A	12	ENSG00000277675		lncRNA	novel transcript
TCTN1	#N/A	#N/A	2.97206	1.0558	2.04499	4.82418	2.71552	0.964263	2.94336	#N/A	2.88041	#N/A	#N/A	#N/A	#N/A	#N/A	#N/A	#N/A	#N/A	#N/A	#N/A	#N/A	#N/A	#N/A	#N/A	#N/A	#N/A	2.13525	1.3343	#N/A	#N/A	#N/A	#N/A	#N/A	#N/A	#N/A	#N/A	#N/A	#N/A	#N/A	#N/A	#N/A	#N/A	#N/A	#N/A	#N/A	#N/A	#N/A	#N/A	#N/A	#N/A	#N/A	#N/A	#N/A	#N/A	1.23907	#N/A	#N/A	#N/A	#N/A	#N/A	1.61396	#N/A	12	ENSG00000204852	TCTN1	protein_coding	tectonic family member 1 [Source:HGNC Symbol;Acc:HGNC:26113]
COX19	#N/A	#N/A	#N/A	#N/A	#N/A	#N/A	#N/A	0.655577	1.24704	#N/A	1.31035	#N/A	#N/A	#N/A	#N/A	#N/A	#N/A	#N/A	0.993493	1.7128	#N/A	#N/A	#N/A	#N/A	#N/A	#N/A	#N/A	#N/A	#N/A	#N/A	#N/A	#N/A	#N/A	#N/A	#N/A	#N/A	#N/A	#N/A	#N/A	#N/A	#N/A	#N/A	#N/A	#N/A	#N/A	#N/A	#N/A	#N/A	#N/A	#N/A	#N/A	0.366834	#N/A	0.865901	#N/A	1.00427	1.60017	1.31819	0.94106	1.89812	#N/A	#N/A	#N/A	12	ENSG00000240230	COX19	protein_coding	cytochrome c oxidase assembly factor COX19 [Source:HGNC Symbol;Acc:HGNC:28074]
#277969	#N/A	#N/A	0.581254	#N/A	0.186516	#N/A	#N/A	0.182659	#N/A	#N/A	#N/A	#N/A	#N/A	0.711857	#N/A	0.208409	0.1627	0.198766	#N/A	#N/A	#N/A	#N/A	0.210922	#N/A	#N/A	#N/A	#N/A	#N/A	#N/A	#N/A	0.299519	#N/A	#N/A	#N/A	#N/A	#N/A	#N/A	#N/A	#N/A	#N/A	#N/A	#N/A	#N/A	#N/A	#N/A	#N/A	#N/A	#N/A	#N/A	#N/A	#N/A	0.507028	#N/A	0.178369	#N/A	#N/A	#N/A	0.170609	#N/A	#N/A	#N/A	#N/A	#N/A	12	ENSG00000277969		lncRNA	novel transcript
MOCS1	#N/A	#N/A	2.35258	0.966421	1.53335	1.78298	1.33671	1.33678	1.11406	#N/A	#N/A	#N/A	#N/A	#N/A	#N/A	#N/A	#N/A	#N/A	#N/A	#N/A	#N/A	#N/A	#N/A	#N/A	#N/A	#N/A	2.03797	2.22022	1.65642	#N/A	#N/A	#N/A	#N/A	#N/A	#N/A	#N/A	#N/A	#N/A	#N/A	#N/A	#N/A	#N/A	#N/A	#N/A	#N/A	#N/A	#N/A	#N/A	#N/A	#N/A	#N/A	#N/A	#N/A	#N/A	#N/A	#N/A	#N/A	#N/A	#N/A	#N/A	#N/A	2.17619	1.78903	12	ENSG00000124615	MOCS1	protein_coding	molybdenum cofactor synthesis 1 [Source:HGNC Symbol;Acc:HGNC:7190]
LINC02698	#N/A	#N/A	#N/A	#N/A	0.128022	#N/A	#N/A	0.153009	#N/A	#N/A	#N/A	#N/A	#N/A	0.308362	0.13981	0.16507	0.130531	#N/A	#N/A	#N/A	#N/A	#N/A	#N/A	#N/A	#N/A	#N/A	0.144989	#N/A	0.152361	#N/A	0.182827	#N/A	#N/A	#N/A	#N/A	#N/A	#N/A	#N/A	#N/A	#N/A	#N/A	#N/A	#N/A	#N/A	#N/A	#N/A	#N/A	#N/A	#N/A	0.0457225	#N/A	0.27923	0.139168	#N/A	#N/A	#N/A	#N/A	#N/A	#N/A	#N/A	#N/A	#N/A	#N/A	12	ENSG00000256717	LINC02698	lncRNA	long intergenic non-protein coding RNA 2698 [Source:HGNC Symbol;Acc:HGNC:54212]
CGREF1	#N/A	#N/A	2.7789	#N/A	0.581199	0.447063	#N/A	0.745729	#N/A	#N/A	#N/A	#N/A	0.575368	1.106	1.185	1.00306	#N/A	#N/A	#N/A	#N/A	#N/A	#N/A	#N/A	#N/A	#N/A	#N/A	#N/A	0.45667	0.468746	#N/A	#N/A	#N/A	#N/A	#N/A	#N/A	#N/A	#N/A	#N/A	#N/A	#N/A	#N/A	#N/A	#N/A	#N/A	#N/A	#N/A	#N/A	#N/A	#N/A	#N/A	#N/A	2.57945	#N/A	#N/A	#N/A	#N/A	#N/A	#N/A	#N/A	#N/A	#N/A	0.379249	#N/A	12	ENSG00000138028	CGREF1	protein_coding	cell growth regulator with EF-hand domain 1 [Source:HGNC Symbol;Acc:HGNC:16962]
#225002	#N/A	#N/A	0.163956	0.117583	#N/A	#N/A	#N/A	0.11669	#N/A	#N/A	#N/A	#N/A	0.11767	0.157427	0.133599	0.131056	#N/A	#N/A	#N/A	#N/A	#N/A	#N/A	0.121622	#N/A	#N/A	#N/A	#N/A	#N/A	#N/A	#N/A	0.116054	#N/A	0.108187	#N/A	#N/A	#N/A	#N/A	#N/A	#N/A	#N/A	#N/A	0.00901758	#N/A	#N/A	#N/A	#N/A	#N/A	#N/A	#N/A	#N/A	#N/A	0.0915446	#N/A	#N/A	#N/A	#N/A	#N/A	#N/A	#N/A	#N/A	#N/A	#N/A	#N/A	12	ENSG00000225002		lncRNA	novel transcript
#286909	#N/A	#N/A	3.64122	1.68252	2.04021	#N/A	#N/A	1.79093	#N/A	#N/A	0.56086	#N/A	#N/A	1.57198	2.09274	2.32216	#N/A	1.83717	1.00536	#N/A	#N/A	#N/A	#N/A	#N/A	#N/A	#N/A	2.0819	#N/A	#N/A	#N/A	#N/A	#N/A	#N/A	#N/A	#N/A	#N/A	#N/A	#N/A	#N/A	#N/A	#N/A	#N/A	#N/A	#N/A	#N/A	#N/A	#N/A	#N/A	#N/A	#N/A	#N/A	1.36194	#N/A	#N/A	#N/A	#N/A	#N/A	#N/A	#N/A	#N/A	#N/A	#N/A	#N/A	12	ENSG00000286909		lncRNA	novel transcript
TIPIN	#N/A	#N/A	0.57984	#N/A	1.33721	#N/A	#N/A	0.776105	#N/A	#N/A	1.30607	#N/A	0.913416	#N/A	#N/A	#N/A	#N/A	#N/A	#N/A	#N/A	#N/A	#N/A	#N/A	1.53978	#N/A	#N/A	#N/A	#N/A	#N/A	#N/A	#N/A	#N/A	#N/A	#N/A	#N/A	#N/A	#N/A	#N/A	#N/A	#N/A	#N/A	#N/A	#N/A	#N/A	#N/A	#N/A	#N/A	#N/A	#N/A	#N/A	#N/A	#N/A	0.745234	1.08236	#N/A	1.50032	2.59452	1.72773	#N/A	1.8484	#N/A	#N/A	#N/A	12	ENSG00000075131	TIPIN	protein_coding	TIMELESS interacting protein [Source:HGNC Symbol;Acc:HGNC:30750]
MYH4	#N/A	#N/A	0.27802	0.155605	#N/A	#N/A	#N/A	0.158552	0.130548	#N/A	#N/A	#N/A	#N/A	#N/A	#N/A	#N/A	0.136623	#N/A	#N/A	#N/A	#N/A	#N/A	#N/A	#N/A	#N/A	#N/A	0.157461	#N/A	#N/A	#N/A	#N/A	#N/A	#N/A	#N/A	#N/A	#N/A	#N/A	#N/A	#N/A	#N/A	#N/A	#N/A	#N/A	#N/A	#N/A	#N/A	#N/A	#N/A	#N/A	#N/A	#N/A	0.290292	0.194749	0.154606	0.158949	#N/A	#N/A	0.127735	#N/A	#N/A	#N/A	0.125246	#N/A	12	ENSG00000264424	MYH4	protein_coding	myosin heavy chain 4 [Source:HGNC Symbol;Acc:HGNC:7574]
ITCH	#N/A	#N/A	#N/A	#N/A	#N/A	#N/A	#N/A	0.324895	#N/A	#N/A	0.705862	#N/A	#N/A	#N/A	#N/A	#N/A	#N/A	0.276926	#N/A	1.02539	#N/A	#N/A	#N/A	#N/A	#N/A	#N/A	#N/A	#N/A	#N/A	1.03331	#N/A	#N/A	#N/A	#N/A	0.158109	#N/A	#N/A	#N/A	#N/A	#N/A	#N/A	#N/A	#N/A	#N/A	#N/A	#N/A	#N/A	#N/A	0.735616	#N/A	#N/A	#N/A	#N/A	#N/A	0.532625	0.568749	1.44515	0.521255	#N/A	0.886054	#N/A	#N/A	#N/A	12	ENSG00000078747	ITCH	protein_coding	itchy E3 ubiquitin protein ligase [Source:HGNC Symbol;Acc:HGNC:13890]
VHL	#N/A	#N/A	0.645574	0.770389	0.744424	0.851449	#N/A	0.714301	#N/A	#N/A	#N/A	#N/A	#N/A	0.554804	#N/A	#N/A	1.01073	0.788599	#N/A	#N/A	#N/A	#N/A	#N/A	#N/A	#N/A	#N/A	#N/A	#N/A	#N/A	#N/A	0.540121	#N/A	#N/A	#N/A	#N/A	#N/A	#N/A	#N/A	#N/A	#N/A	#N/A	#N/A	#N/A	#N/A	#N/A	#N/A	#N/A	#N/A	#N/A	#N/A	#N/A	0.456302	#N/A	#N/A	#N/A	1.06562	#N/A	1.08896	#N/A	#N/A	#N/A	#N/A	#N/A	12	ENSG00000134086	VHL	protein_coding	von Hippel-Lindau tumor suppressor [Source:HGNC Symbol;Acc:HGNC:12687]
LIN54	#N/A	#N/A	#N/A	#N/A	#N/A	1.08654	#N/A	0.532916	1.71289	#N/A	1.60129	#N/A	#N/A	0.395771	#N/A	#N/A	#N/A	0.956473	#N/A	1.68929	#N/A	0.913269	#N/A	1.15303	#N/A	#N/A	#N/A	#N/A	#N/A	#N/A	#N/A	#N/A	#N/A	#N/A	#N/A	#N/A	#N/A	#N/A	#N/A	#N/A	#N/A	#N/A	#N/A	#N/A	#N/A	#N/A	#N/A	#N/A	#N/A	#N/A	#N/A	#N/A	#N/A	0.857715	#N/A	#N/A	1.0793	0.85709	#N/A	#N/A	#N/A	#N/A	#N/A	12	ENSG00000189308	LIN54	protein_coding	lin-54 DREAM MuvB core complex component [Source:HGNC Symbol;Acc:HGNC:25397]
TMEM268	#N/A	#N/A	1.71318	1.3141	1.73628	2.57344	1.87734	0.892182	2.20636	#N/A	#N/A	#N/A	#N/A	#N/A	#N/A	#N/A	#N/A	1.31643	#N/A	#N/A	#N/A	1.28712	0.785257	#N/A	#N/A	#N/A	#N/A	#N/A	#N/A	#N/A	#N/A	#N/A	#N/A	#N/A	#N/A	#N/A	#N/A	#N/A	#N/A	#N/A	#N/A	#N/A	#N/A	#N/A	#N/A	#N/A	#N/A	#N/A	#N/A	#N/A	#N/A	#N/A	#N/A	#N/A	#N/A	#N/A	#N/A	1.75388	1.30687	#N/A	#N/A	#N/A	#N/A	12	ENSG00000157693	TMEM268	protein_coding	transmembrane protein 268 [Source:HGNC Symbol;Acc:HGNC:24513]
TMEM64	#N/A	#N/A	1.14711	#N/A	#N/A	#N/A	#N/A	0.909467	2.97936	#N/A	1.42338	#N/A	#N/A	#N/A	#N/A	#N/A	#N/A	#N/A	#N/A	#N/A	#N/A	#N/A	#N/A	#N/A	#N/A	#N/A	#N/A	#N/A	1.30071	#N/A	#N/A	#N/A	#N/A	#N/A	#N/A	#N/A	#N/A	#N/A	#N/A	#N/A	#N/A	#N/A	#N/A	#N/A	#N/A	#N/A	#N/A	#N/A	#N/A	#N/A	#N/A	1.0501	1.71128	#N/A	1.77356	1.4001	0.894956	1.29206	#N/A	#N/A	#N/A	1.4732	#N/A	12	ENSG00000180694	TMEM64	protein_coding	transmembrane protein 64 [Source:HGNC Symbol;Acc:HGNC:25441]
EMSY	#N/A	#N/A	#N/A	#N/A	#N/A	0.537488	#N/A	0.372912	0.87983	#N/A	0.874834	#N/A	#N/A	#N/A	0.317334	#N/A	#N/A	#N/A	#N/A	0.909013	#N/A	#N/A	#N/A	0.955773	#N/A	#N/A	0.501999	#N/A	#N/A	#N/A	#N/A	#N/A	#N/A	#N/A	#N/A	#N/A	#N/A	#N/A	#N/A	#N/A	#N/A	#N/A	#N/A	#N/A	#N/A	#N/A	#N/A	#N/A	1.12676	#N/A	#N/A	#N/A	#N/A	0.665431	#N/A	#N/A	0.974777	#N/A	0.573365	#N/A	#N/A	#N/A	#N/A	12	ENSG00000158636	EMSY	protein_coding	EMSY transcriptional repressor, BRCA2 interacting [Source:HGNC Symbol;Acc:HGNC:18071]
TSSK3	#N/A	#N/A	1.82078	2.31492	1.19997	#N/A	#N/A	1.101	#N/A	#N/A	#N/A	#N/A	#N/A	#N/A	0.928818	0.966299	#N/A	1.25691	#N/A	0.759959	#N/A	#N/A	#N/A	#N/A	#N/A	#N/A	#N/A	1.44741	2.24015	#N/A	0.764547	0.949008	#N/A	#N/A	#N/A	#N/A	#N/A	#N/A	#N/A	#N/A	#N/A	#N/A	#N/A	#N/A	#N/A	#N/A	#N/A	#N/A	#N/A	#N/A	#N/A	#N/A	#N/A	#N/A	#N/A	#N/A	#N/A	#N/A	#N/A	#N/A	#N/A	#N/A	#N/A	12	ENSG00000162526	TSSK3	protein_coding	testis specific serine kinase 3 [Source:HGNC Symbol;Acc:HGNC:15473]
#231881	#N/A	#N/A	0.475989	#N/A	#N/A	0.171782	#N/A	0.175906	#N/A	#N/A	#N/A	#N/A	0.178098	0.343954	0.294543	0.223264	#N/A	0.199494	#N/A	#N/A	#N/A	#N/A	#N/A	#N/A	#N/A	#N/A	0.201642	#N/A	#N/A	#N/A	0.543357	#N/A	#N/A	#N/A	#N/A	#N/A	#N/A	#N/A	#N/A	#N/A	#N/A	#N/A	#N/A	#N/A	#N/A	#N/A	#N/A	#N/A	#N/A	#N/A	#N/A	0.477714	#N/A	#N/A	#N/A	#N/A	#N/A	0.15986	#N/A	#N/A	#N/A	#N/A	#N/A	12	ENSG00000231881		lncRNA	novel transcript
DOCK10	#N/A	#N/A	2.12172	1.24289	2.30562	3.00367	1.949	0.746522	1.03134	#N/A	#N/A	#N/A	#N/A	#N/A	#N/A	#N/A	#N/A	#N/A	#N/A	#N/A	#N/A	#N/A	#N/A	#N/A	#N/A	#N/A	#N/A	#N/A	#N/A	#N/A	#N/A	#N/A	#N/A	#N/A	#N/A	#N/A	#N/A	#N/A	0.349144	#N/A	#N/A	#N/A	1.48945	#N/A	0.983326	#N/A	1.01887	#N/A	#N/A	1.4607	#N/A	#N/A	#N/A	#N/A	#N/A	#N/A	#N/A	#N/A	#N/A	#N/A	#N/A	#N/A	#N/A	12	ENSG00000135905	DOCK10	protein_coding	dedicator of cytokinesis 10 [Source:HGNC Symbol;Acc:HGNC:23479]
ULK1	#N/A	#N/A	#N/A	#N/A	#N/A	#N/A	#N/A	0.463994	#N/A	#N/A	1.53827	#N/A	#N/A	#N/A	#N/A	#N/A	0.772564	#N/A	#N/A	#N/A	#N/A	#N/A	#N/A	#N/A	#N/A	#N/A	0.807628	0.95551	0.961549	#N/A	#N/A	#N/A	#N/A	#N/A	#N/A	#N/A	#N/A	#N/A	#N/A	#N/A	#N/A	#N/A	#N/A	#N/A	#N/A	#N/A	#N/A	#N/A	0.703481	#N/A	0.392396	#N/A	#N/A	#N/A	#N/A	#N/A	1.51107	1.07118	#N/A	#N/A	#N/A	1.0645	1.6219	12	ENSG00000177169	ULK1	protein_coding	unc-51 like autophagy activating kinase 1 [Source:HGNC Symbol;Acc:HGNC:12558]
MAPK10	#N/A	#N/A	2.6171	#N/A	2.11882	2.62198	1.74355	1.10794	1.45579	#N/A	1.36009	#N/A	#N/A	#N/A	#N/A	#N/A	#N/A	#N/A	#N/A	#N/A	#N/A	#N/A	#N/A	#N/A	#N/A	#N/A	#N/A	#N/A	1.47975	1.87201	#N/A	#N/A	#N/A	#N/A	#N/A	#N/A	#N/A	#N/A	#N/A	#N/A	#N/A	#N/A	#N/A	#N/A	#N/A	#N/A	#N/A	#N/A	#N/A	0.423752	#N/A	#N/A	#N/A	#N/A	#N/A	#N/A	#N/A	#N/A	#N/A	#N/A	#N/A	1.55139	2.85073	12	ENSG00000109339	MAPK10	protein_coding	mitogen-activated protein kinase 10 [Source:HGNC Symbol;Acc:HGNC:6872]
FGF22	#N/A	#N/A	0.361332	#N/A	#N/A	0.146073	#N/A	0.155941	#N/A	#N/A	#N/A	#N/A	#N/A	0.245433	0.144833	0.195677	#N/A	0.177498	#N/A	#N/A	#N/A	#N/A	#N/A	#N/A	#N/A	#N/A	0.177343	#N/A	0.154854	#N/A	0.296658	#N/A	#N/A	#N/A	#N/A	#N/A	#N/A	#N/A	#N/A	#N/A	#N/A	#N/A	#N/A	#N/A	#N/A	#N/A	#N/A	#N/A	#N/A	#N/A	#N/A	0.366286	0.155998	#N/A	#N/A	#N/A	#N/A	#N/A	#N/A	#N/A	#N/A	#N/A	#N/A	12	ENSG00000070388	FGF22	protein_coding	fibroblast growth factor 22 [Source:HGNC Symbol;Acc:HGNC:3679]
CACYBP	#N/A	#N/A	1.23614	#N/A	1.18073	#N/A	0.866707	1.19283	0.6121	#N/A	0.507916	0.356043	#N/A	#N/A	#N/A	#N/A	#N/A	#N/A	#N/A	#N/A	#N/A	0.662034	#N/A	#N/A	#N/A	#N/A	#N/A	0.70883	#N/A	#N/A	#N/A	#N/A	#N/A	#N/A	#N/A	#N/A	1.63446	#N/A	#N/A	#N/A	#N/A	#N/A	#N/A	#N/A	#N/A	#N/A	#N/A	#N/A	#N/A	#N/A	#N/A	#N/A	#N/A	#N/A	#N/A	#N/A	0.382698	0.629568	#N/A	#N/A	#N/A	#N/A	#N/A	12	ENSG00000116161	CACYBP	protein_coding	calcyclin binding protein [Source:HGNC Symbol;Acc:HGNC:30423]
#287784	#N/A	#N/A	#N/A	0.0369796	#N/A	#N/A	#N/A	0.037494	#N/A	#N/A	#N/A	#N/A	#N/A	0.00308456	0.0416094	0.0105714	0.0349892	0.0345678	#N/A	#N/A	#N/A	#N/A	#N/A	#N/A	#N/A	#N/A	0.0351274	#N/A	#N/A	#N/A	#N/A	#N/A	#N/A	#N/A	#N/A	#N/A	#N/A	0.00142054	#N/A	#N/A	#N/A	#N/A	3.28971e-05	#N/A	#N/A	#N/A	8.27557e-05	#N/A	#N/A	#N/A	#N/A	0.00469924	#N/A	#N/A	#N/A	#N/A	#N/A	#N/A	#N/A	#N/A	#N/A	#N/A	#N/A	12	ENSG00000287784		lncRNA	novel transcript, antisense to C3orf56
LINC02432	#N/A	#N/A	0.250262	#N/A	0.138794	0.125547	0.11641	0.126671	#N/A	#N/A	#N/A	#N/A	#N/A	#N/A	#N/A	#N/A	#N/A	#N/A	#N/A	#N/A	#N/A	#N/A	#N/A	#N/A	#N/A	#N/A	#N/A	#N/A	#N/A	#N/A	0.107378	#N/A	0.146187	#N/A	#N/A	#N/A	#N/A	#N/A	#N/A	#N/A	#N/A	#N/A	#N/A	#N/A	#N/A	#N/A	#N/A	#N/A	#N/A	#N/A	#N/A	0.162513	#N/A	#N/A	0.121262	0.100679	#N/A	0.103758	#N/A	#N/A	0.119717	#N/A	#N/A	12	ENSG00000248810	LINC02432	lncRNA	long intergenic non-protein coding RNA 2432 [Source:HGNC Symbol;Acc:HGNC:53363]
METTL25B	#N/A	#N/A	1.59927	1.29103	#N/A	1.21944	#N/A	0.689298	4.90891	#N/A	3.2414	#N/A	1.18498	#N/A	#N/A	#N/A	#N/A	#N/A	#N/A	#N/A	#N/A	#N/A	#N/A	2.23196	#N/A	#N/A	#N/A	1.32039	#N/A	#N/A	#N/A	#N/A	#N/A	#N/A	#N/A	#N/A	#N/A	#N/A	#N/A	#N/A	#N/A	#N/A	#N/A	#N/A	#N/A	#N/A	#N/A	#N/A	#N/A	#N/A	#N/A	0.44275	#N/A	1.03003	#N/A	#N/A	#N/A	1.85996	#N/A	#N/A	#N/A	#N/A	#N/A	12	ENSG00000143303	METTL25B	protein_coding	methyltransferase like 25B [Source:HGNC Symbol;Acc:HGNC:24273]
EIF5B	#N/A	#N/A	0.63846	#N/A	#N/A	#N/A	0.855856	#N/A	2.46799	#N/A	1.5248	#N/A	#N/A	#N/A	#N/A	#N/A	#N/A	#N/A	#N/A	1.62292	#N/A	#N/A	#N/A	#N/A	#N/A	#N/A	0.46746	#N/A	#N/A	#N/A	#N/A	#N/A	#N/A	#N/A	#N/A	#N/A	0.407463	#N/A	#N/A	#N/A	#N/A	#N/A	#N/A	#N/A	#N/A	#N/A	#N/A	#N/A	#N/A	#N/A	#N/A	0.630128	#N/A	#N/A	0.783726	1.84358	2.00377	2.10656	#N/A	#N/A	#N/A	#N/A	#N/A	12	ENSG00000158417	EIF5B	protein_coding	eukaryotic translation initiation factor 5B [Source:HGNC Symbol;Acc:HGNC:30793]
CAPN1	#N/A	#N/A	0.820247	#N/A	0.82998	#N/A	1.04727	#N/A	2.57699	#N/A	1.59529	#N/A	#N/A	#N/A	#N/A	#N/A	#N/A	#N/A	1.0583	#N/A	#N/A	#N/A	#N/A	1.07359	#N/A	#N/A	#N/A	#N/A	0.731564	#N/A	0.49426	#N/A	#N/A	#N/A	#N/A	#N/A	#N/A	#N/A	#N/A	#N/A	#N/A	#N/A	#N/A	#N/A	#N/A	#N/A	#N/A	#N/A	#N/A	#N/A	#N/A	0.489339	#N/A	1.24351	#N/A	#N/A	#N/A	1.71988	#N/A	#N/A	#N/A	#N/A	#N/A	12	ENSG00000014216	CAPN1	protein_coding	calpain 1 [Source:HGNC Symbol;Acc:HGNC:1476]
NOL11	#N/A	#N/A	1.00079	0.650753	#N/A	0.85755	#N/A	#N/A	3.46229	#N/A	2.01199	#N/A	#N/A	0.562637	#N/A	#N/A	#N/A	#N/A	1.15425	1.30831	#N/A	0.988022	#N/A	1.26856	#N/A	#N/A	#N/A	#N/A	#N/A	#N/A	#N/A	#N/A	#N/A	#N/A	#N/A	#N/A	#N/A	#N/A	#N/A	#N/A	#N/A	#N/A	#N/A	#N/A	#N/A	#N/A	#N/A	#N/A	#N/A	#N/A	#N/A	#N/A	#N/A	#N/A	#N/A	#N/A	1.31582	1.08034	#N/A	#N/A	#N/A	#N/A	#N/A	12	ENSG00000130935	NOL11	protein_coding	nucleolar protein 11 [Source:HGNC Symbol;Acc:HGNC:24557]
TMCO1	#N/A	#N/A	0.612066	#N/A	0.559172	0.601179	#N/A	#N/A	1.76581	#N/A	2.06109	#N/A	#N/A	#N/A	#N/A	#N/A	#N/A	0.479765	#N/A	#N/A	#N/A	0.947598	#N/A	#N/A	#N/A	#N/A	0.719548	#N/A	#N/A	#N/A	#N/A	#N/A	#N/A	#N/A	#N/A	#N/A	0.345736	#N/A	#N/A	#N/A	#N/A	#N/A	#N/A	#N/A	#N/A	#N/A	#N/A	#N/A	#N/A	#N/A	#N/A	#N/A	#N/A	#N/A	#N/A	0.930564	1.3285	1.81584	#N/A	#N/A	#N/A	#N/A	#N/A	12	ENSG00000143183	TMCO1	protein_coding	transmembrane and coiled-coil domains 1 [Source:HGNC Symbol;Acc:HGNC:18188]
CBWD1	#N/A	#N/A	0.921315	#N/A	0.77099	1.19456	1.11895	#N/A	2.40604	#N/A	1.27695	#N/A	#N/A	#N/A	#N/A	#N/A	#N/A	#N/A	#N/A	4.1758	#N/A	#N/A	#N/A	1.4763	#N/A	#N/A	0.790709	#N/A	#N/A	#N/A	#N/A	#N/A	#N/A	#N/A	#N/A	#N/A	#N/A	#N/A	#N/A	#N/A	#N/A	#N/A	#N/A	#N/A	#N/A	#N/A	#N/A	#N/A	#N/A	#N/A	#N/A	#N/A	#N/A	#N/A	#N/A	#N/A	2.21028	0.994706	#N/A	#N/A	#N/A	#N/A	1.53661	12	ENSG00000172785	CBWD1	protein_coding	COBW domain containing 1 [Source:HGNC Symbol;Acc:HGNC:17134]
ARHGAP24	#N/A	#N/A	0.926512	#N/A	2.05859	3.20738	#N/A	#N/A	1.70552	#N/A	#N/A	#N/A	#N/A	#N/A	#N/A	#N/A	#N/A	#N/A	#N/A	#N/A	#N/A	#N/A	#N/A	#N/A	#N/A	#N/A	#N/A	#N/A	#N/A	1.19183	#N/A	#N/A	#N/A	#N/A	#N/A	#N/A	#N/A	#N/A	0.332145	#N/A	#N/A	#N/A	0.377471	#N/A	#N/A	#N/A	0.267249	#N/A	#N/A	1.47173	#N/A	#N/A	#N/A	#N/A	0.880147	#N/A	#N/A	#N/A	#N/A	#N/A	#N/A	2.43494	1.16915	12	ENSG00000138639	ARHGAP24	protein_coding	Rho GTPase activating protein 24 [Source:HGNC Symbol;Acc:HGNC:25361]
CTR9	#N/A	#N/A	0.428051	#N/A	#N/A	0.685125	0.766414	#N/A	1.47824	#N/A	3.5113	#N/A	#N/A	0.366184	#N/A	#N/A	#N/A	#N/A	#N/A	#N/A	#N/A	1.045	#N/A	1.39353	#N/A	#N/A	#N/A	#N/A	#N/A	#N/A	#N/A	#N/A	#N/A	#N/A	#N/A	#N/A	#N/A	#N/A	#N/A	#N/A	#N/A	#N/A	#N/A	#N/A	#N/A	#N/A	#N/A	#N/A	#N/A	#N/A	#N/A	0.405525	#N/A	#N/A	#N/A	1.06877	1.38079	1.72115	#N/A	#N/A	#N/A	#N/A	#N/A	12	ENSG00000198730	CTR9	protein_coding	CTR9 homolog, Paf1/RNA polymerase II complex component [Source:HGNC Symbol;Acc:HGNC:16850]
ASH2L	#N/A	#N/A	0.576949	#N/A	#N/A	0.722049	#N/A	#N/A	1.60975	#N/A	2.40066	#N/A	#N/A	#N/A	#N/A	#N/A	#N/A	#N/A	#N/A	0.892443	#N/A	#N/A	#N/A	1.08765	#N/A	#N/A	0.514561	#N/A	#N/A	#N/A	#N/A	#N/A	#N/A	#N/A	#N/A	#N/A	#N/A	#N/A	#N/A	#N/A	#N/A	#N/A	#N/A	#N/A	#N/A	#N/A	#N/A	#N/A	#N/A	#N/A	#N/A	0.328456	#N/A	0.989955	0.793191	#N/A	2.42248	0.9845	#N/A	#N/A	#N/A	#N/A	#N/A	12	ENSG00000129691	ASH2L	protein_coding	ASH2 like, histone lysine methyltransferase complex subunit [Source:HGNC Symbol;Acc:HGNC:744]
RRM2B	#N/A	#N/A	1.47488	1.02476	2.30835	#N/A	1.94596	#N/A	3.51088	#N/A	#N/A	#N/A	#N/A	#N/A	#N/A	#N/A	#N/A	#N/A	#N/A	#N/A	#N/A	#N/A	#N/A	#N/A	#N/A	#N/A	#N/A	#N/A	#N/A	#N/A	0.723346	#N/A	#N/A	#N/A	#N/A	#N/A	0.6407	#N/A	1.1956	#N/A	#N/A	#N/A	#N/A	#N/A	#N/A	#N/A	#N/A	#N/A	#N/A	0.538493	#N/A	0.7336	#N/A	#N/A	#N/A	#N/A	#N/A	1.56001	#N/A	#N/A	#N/A	1.93925	#N/A	12	ENSG00000048392	RRM2B	protein_coding	ribonucleotide reductase regulatory TP53 inducible subunit M2B [Source:HGNC Symbol;Acc:HGNC:17296]
NUP160	#N/A	#N/A	0.273041	#N/A	0.747862	0.726655	#N/A	#N/A	1.18173	#N/A	1.1127	#N/A	0.391227	#N/A	0.386325	#N/A	#N/A	0.393045	#N/A	0.801941	#N/A	#N/A	#N/A	#N/A	#N/A	#N/A	#N/A	#N/A	#N/A	#N/A	#N/A	#N/A	#N/A	#N/A	#N/A	#N/A	#N/A	#N/A	#N/A	#N/A	#N/A	#N/A	#N/A	#N/A	#N/A	#N/A	0.179982	#N/A	#N/A	#N/A	#N/A	#N/A	#N/A	#N/A	#N/A	#N/A	2.53407	0.702908	#N/A	#N/A	#N/A	#N/A	#N/A	12	ENSG00000030066	NUP160	protein_coding	nucleoporin 160 [Source:HGNC Symbol;Acc:HGNC:18017]
