## Supplemental Data Files for "Single-Nucleus to Whole Body Phenotyping Reveals Neuromuscular Impairment and Preserved Exercise Adaptations in Long-Term Pediatric HSCT Survivors >10 years after treatment": Supplemental Data 8 - Muscle_Markers_sub.xlsx (part 213 of 334)

### Sheet: MyoII_s2 (continued)
geneID	Adipocyte	Bcell	Endo_s1	Endo_s3	Endo_s4	Endo_s5	Endo_s6	EndoAct	EndoCyto	EndoEmbMTJ	EndoMyo_s1	EndoMyo_s2	EndoSmooth	Fib_s1	Fib_s2	Fib_s3	Fib_s4	Fib_s5	Fib_s6	Fib_s8	Fib_s9	FibCyto	FibMyo_s1	FibMyo_s2	FibSmoothMuSC	ImmunoMyo	Macrophage_s1	Macrophage_s2	Macrophage_s3	Mast	MuSC_s1	MuSC_s2	MuSCCyto	MuSCMyo	Myo_s1	Myo_s2	Myo_s3	Myo_s4	MyoCyto_s1	MyoCyto_s2	MyoI_s1	MyoI_s2	MyoII_s1	MyoII_s2	MyoII_s3	MyoII_s4	MyoII_s5	MyoII_s6	MyoIINMJ	MyoIIX	MyoMTJ	Smooth_s1	Smooth_s2	Smooth_s3	Smooth_s4	Smooth_s5	Smooth_s6	SmoothCyto	SmoothEndo	SmoothFib	SmoothMyoAdipo	Tcell	TNKcell	Num_diff	ensembl_gene_id	hgnc_symbol	gene_biotype	description
#266599	#N/A	#N/A	#N/A	#N/A	#N/A	#N/A	#N/A	#N/A	#N/A	#N/A	#N/A	#N/A	#N/A	#N/A	#N/A	#N/A	#N/A	#N/A	#N/A	#N/A	#N/A	#N/A	#N/A	#N/A	#N/A	#N/A	#N/A	#N/A	#N/A	#N/A	#N/A	#N/A	#N/A	#N/A	#N/A	#N/A	#N/A	#N/A	#N/A	#N/A	#N/A	#N/A	#N/A	#N/A	#N/A	#N/A	#N/A	0.00107421	#N/A	#N/A	#N/A	#N/A	#N/A	#N/A	#N/A	#N/A	#N/A	#N/A	#N/A	#N/A	#N/A	#N/A	#N/A	1	ENSG00000266599		lncRNA	novel transcript, antisense MYO1D
GDPD4	#N/A	#N/A	#N/A	#N/A	#N/A	#N/A	#N/A	#N/A	#N/A	#N/A	#N/A	#N/A	#N/A	#N/A	#N/A	#N/A	#N/A	#N/A	#N/A	#N/A	#N/A	#N/A	#N/A	#N/A	#N/A	#N/A	#N/A	#N/A	#N/A	#N/A	#N/A	#N/A	#N/A	#N/A	#N/A	#N/A	#N/A	#N/A	#N/A	#N/A	#N/A	#N/A	#N/A	#N/A	#N/A	#N/A	#N/A	0.000846793	#N/A	#N/A	#N/A	#N/A	#N/A	#N/A	#N/A	#N/A	#N/A	#N/A	#N/A	#N/A	#N/A	#N/A	#N/A	1	ENSG00000178795	GDPD4	protein_coding	glycerophosphodiester phosphodiesterase domain containing 4 [Source:HGNC Symbol;Acc:HGNC:24849]
CABP1	#N/A	#N/A	#N/A	#N/A	#N/A	#N/A	#N/A	#N/A	#N/A	#N/A	#N/A	#N/A	#N/A	#N/A	#N/A	#N/A	#N/A	#N/A	#N/A	#N/A	#N/A	#N/A	#N/A	#N/A	#N/A	#N/A	#N/A	#N/A	#N/A	#N/A	#N/A	#N/A	#N/A	#N/A	#N/A	#N/A	#N/A	#N/A	#N/A	#N/A	#N/A	#N/A	#N/A	#N/A	#N/A	#N/A	#N/A	0.000567905	#N/A	#N/A	#N/A	#N/A	#N/A	#N/A	#N/A	#N/A	#N/A	#N/A	#N/A	#N/A	#N/A	#N/A	#N/A	1	ENSG00000157782	CABP1	protein_coding	calcium binding protein 1 [Source:HGNC Symbol;Acc:HGNC:1384]
NIPAL2	#N/A	#N/A	#N/A	#N/A	#N/A	#N/A	#N/A	#N/A	#N/A	#N/A	#N/A	#N/A	#N/A	#N/A	#N/A	#N/A	#N/A	#N/A	#N/A	#N/A	#N/A	#N/A	#N/A	#N/A	#N/A	#N/A	#N/A	#N/A	#N/A	#N/A	#N/A	#N/A	#N/A	#N/A	#N/A	#N/A	#N/A	#N/A	#N/A	#N/A	1.84134	#N/A	#N/A	#N/A	#N/A	#N/A	#N/A	#N/A	#N/A	#N/A	#N/A	#N/A	#N/A	#N/A	#N/A	#N/A	#N/A	#N/A	#N/A	#N/A	#N/A	#N/A	#N/A	1	ENSG00000104361	NIPAL2	protein_coding	NIPA like domain containing 2 [Source:HGNC Symbol;Acc:HGNC:25854]
GZMA	#N/A	#N/A	#N/A	#N/A	#N/A	#N/A	#N/A	#N/A	#N/A	#N/A	#N/A	#N/A	#N/A	#N/A	#N/A	#N/A	#N/A	#N/A	#N/A	#N/A	#N/A	#N/A	#N/A	#N/A	#N/A	#N/A	#N/A	#N/A	#N/A	#N/A	#N/A	#N/A	#N/A	#N/A	#N/A	#N/A	#N/A	#N/A	#N/A	#N/A	0.00473289	#N/A	#N/A	#N/A	#N/A	#N/A	#N/A	#N/A	#N/A	#N/A	#N/A	#N/A	#N/A	#N/A	#N/A	#N/A	#N/A	#N/A	#N/A	#N/A	#N/A	#N/A	#N/A	1	ENSG00000145649	GZMA	protein_coding	granzyme A [Source:HGNC Symbol;Acc:HGNC:4708]
CPNE2	#N/A	#N/A	#N/A	#N/A	#N/A	#N/A	#N/A	#N/A	#N/A	#N/A	#N/A	#N/A	#N/A	#N/A	#N/A	#N/A	#N/A	#N/A	#N/A	#N/A	#N/A	#N/A	#N/A	#N/A	#N/A	#N/A	#N/A	#N/A	#N/A	#N/A	#N/A	#N/A	#N/A	#N/A	#N/A	#N/A	#N/A	#N/A	#N/A	#N/A	1.58701	#N/A	#N/A	#N/A	#N/A	#N/A	#N/A	#N/A	#N/A	#N/A	#N/A	#N/A	#N/A	#N/A	#N/A	#N/A	#N/A	#N/A	#N/A	#N/A	#N/A	#N/A	#N/A	1	ENSG00000140848	CPNE2	protein_coding	copine 2 [Source:HGNC Symbol;Acc:HGNC:2315]
HSPA12B	#N/A	#N/A	#N/A	#N/A	#N/A	#N/A	#N/A	#N/A	#N/A	#N/A	#N/A	#N/A	#N/A	#N/A	#N/A	#N/A	#N/A	#N/A	#N/A	#N/A	#N/A	#N/A	#N/A	#N/A	#N/A	#N/A	#N/A	#N/A	#N/A	#N/A	#N/A	#N/A	#N/A	#N/A	#N/A	#N/A	#N/A	#N/A	#N/A	#N/A	0.00768408	#N/A	#N/A	#N/A	#N/A	#N/A	#N/A	#N/A	#N/A	#N/A	#N/A	#N/A	#N/A	#N/A	#N/A	#N/A	#N/A	#N/A	#N/A	#N/A	#N/A	#N/A	#N/A	1	ENSG00000132622	HSPA12B	protein_coding	heat shock protein family A (Hsp70) member 12B [Source:HGNC Symbol;Acc:HGNC:16193]
ISM1	#N/A	#N/A	#N/A	#N/A	#N/A	#N/A	#N/A	#N/A	#N/A	#N/A	#N/A	#N/A	#N/A	#N/A	#N/A	#N/A	#N/A	#N/A	#N/A	#N/A	#N/A	#N/A	#N/A	#N/A	#N/A	#N/A	#N/A	#N/A	#N/A	#N/A	#N/A	#N/A	#N/A	#N/A	#N/A	#N/A	#N/A	#N/A	#N/A	#N/A	0.0155654	#N/A	#N/A	#N/A	#N/A	#N/A	#N/A	#N/A	#N/A	#N/A	#N/A	#N/A	#N/A	#N/A	#N/A	#N/A	#N/A	#N/A	#N/A	#N/A	#N/A	#N/A	#N/A	1	ENSG00000101230	ISM1	protein_coding	isthmin 1 [Source:HGNC Symbol;Acc:HGNC:16213]
EGFL7	#N/A	#N/A	#N/A	#N/A	#N/A	#N/A	#N/A	#N/A	#N/A	#N/A	#N/A	#N/A	#N/A	#N/A	#N/A	#N/A	#N/A	#N/A	#N/A	#N/A	#N/A	#N/A	#N/A	#N/A	#N/A	#N/A	#N/A	#N/A	#N/A	#N/A	#N/A	#N/A	#N/A	#N/A	#N/A	#N/A	#N/A	#N/A	#N/A	#N/A	0.274223	#N/A	#N/A	#N/A	#N/A	#N/A	#N/A	#N/A	#N/A	#N/A	#N/A	#N/A	#N/A	#N/A	#N/A	#N/A	#N/A	#N/A	#N/A	#N/A	#N/A	#N/A	#N/A	1	ENSG00000172889	EGFL7	protein_coding	EGF like domain multiple 7 [Source:HGNC Symbol;Acc:HGNC:20594]
EFHD2	#N/A	#N/A	#N/A	#N/A	#N/A	#N/A	#N/A	#N/A	#N/A	#N/A	#N/A	#N/A	#N/A	#N/A	#N/A	#N/A	#N/A	#N/A	#N/A	#N/A	#N/A	#N/A	#N/A	#N/A	#N/A	#N/A	#N/A	#N/A	#N/A	#N/A	#N/A	#N/A	#N/A	#N/A	#N/A	#N/A	#N/A	#N/A	#N/A	#N/A	0.00465584	#N/A	#N/A	#N/A	#N/A	#N/A	#N/A	#N/A	#N/A	#N/A	#N/A	#N/A	#N/A	#N/A	#N/A	#N/A	#N/A	#N/A	#N/A	#N/A	#N/A	#N/A	#N/A	1	ENSG00000142634	EFHD2	protein_coding	EF-hand domain family member D2 [Source:HGNC Symbol;Acc:HGNC:28670]
ADGRG1	#N/A	#N/A	#N/A	#N/A	#N/A	#N/A	#N/A	#N/A	#N/A	#N/A	#N/A	#N/A	#N/A	#N/A	#N/A	#N/A	#N/A	#N/A	#N/A	#N/A	#N/A	#N/A	#N/A	#N/A	#N/A	#N/A	#N/A	#N/A	#N/A	#N/A	#N/A	#N/A	#N/A	#N/A	#N/A	#N/A	#N/A	#N/A	#N/A	#N/A	0.00849143	#N/A	#N/A	#N/A	#N/A	#N/A	#N/A	#N/A	#N/A	#N/A	#N/A	#N/A	#N/A	#N/A	#N/A	#N/A	#N/A	#N/A	#N/A	#N/A	#N/A	#N/A	#N/A	1	ENSG00000205336	ADGRG1	protein_coding	adhesion G protein-coupled receptor G1 [Source:HGNC Symbol;Acc:HGNC:4512]
ARHGAP4	#N/A	#N/A	#N/A	#N/A	#N/A	#N/A	#N/A	#N/A	#N/A	#N/A	#N/A	#N/A	#N/A	#N/A	#N/A	#N/A	#N/A	#N/A	#N/A	#N/A	#N/A	#N/A	#N/A	#N/A	#N/A	#N/A	#N/A	#N/A	#N/A	#N/A	#N/A	#N/A	#N/A	#N/A	#N/A	#N/A	#N/A	#N/A	#N/A	#N/A	0.512036	#N/A	#N/A	#N/A	#N/A	#N/A	#N/A	#N/A	#N/A	#N/A	#N/A	#N/A	#N/A	#N/A	#N/A	#N/A	#N/A	#N/A	#N/A	#N/A	#N/A	#N/A	#N/A	1	ENSG00000089820	ARHGAP4	protein_coding	Rho GTPase activating protein 4 [Source:HGNC Symbol;Acc:HGNC:674]
#285802	#N/A	#N/A	#N/A	#N/A	#N/A	#N/A	#N/A	#N/A	#N/A	#N/A	#N/A	#N/A	#N/A	#N/A	#N/A	#N/A	#N/A	#N/A	#N/A	#N/A	#N/A	#N/A	#N/A	#N/A	#N/A	#N/A	#N/A	#N/A	#N/A	#N/A	#N/A	#N/A	#N/A	#N/A	#N/A	#N/A	#N/A	#N/A	#N/A	#N/A	0.216964	#N/A	#N/A	#N/A	#N/A	#N/A	#N/A	#N/A	#N/A	#N/A	#N/A	#N/A	#N/A	#N/A	#N/A	#N/A	#N/A	#N/A	#N/A	#N/A	#N/A	#N/A	#N/A	1	ENSG00000285802		lncRNA	novel transcript
TIMP1	#N/A	#N/A	#N/A	#N/A	#N/A	#N/A	#N/A	#N/A	#N/A	#N/A	#N/A	#N/A	#N/A	#N/A	#N/A	#N/A	#N/A	#N/A	#N/A	#N/A	#N/A	#N/A	#N/A	#N/A	#N/A	#N/A	#N/A	#N/A	#N/A	#N/A	#N/A	#N/A	#N/A	#N/A	#N/A	#N/A	#N/A	#N/A	#N/A	#N/A	0.00867608	#N/A	#N/A	#N/A	#N/A	#N/A	#N/A	#N/A	#N/A	#N/A	#N/A	#N/A	#N/A	#N/A	#N/A	#N/A	#N/A	#N/A	#N/A	#N/A	#N/A	#N/A	#N/A	1	ENSG00000102265	TIMP1	protein_coding	TIMP metallopeptidase inhibitor 1 [Source:HGNC Symbol;Acc:HGNC:11820]
IER2	#N/A	#N/A	#N/A	#N/A	#N/A	#N/A	#N/A	#N/A	#N/A	#N/A	#N/A	#N/A	#N/A	#N/A	#N/A	#N/A	#N/A	#N/A	#N/A	#N/A	#N/A	#N/A	#N/A	#N/A	#N/A	#N/A	#N/A	#N/A	#N/A	#N/A	#N/A	#N/A	#N/A	#N/A	#N/A	#N/A	#N/A	#N/A	#N/A	#N/A	1.61562	#N/A	#N/A	#N/A	#N/A	#N/A	#N/A	#N/A	#N/A	#N/A	#N/A	#N/A	#N/A	#N/A	#N/A	#N/A	#N/A	#N/A	#N/A	#N/A	#N/A	#N/A	#N/A	1	ENSG00000160888	IER2	protein_coding	immediate early response 2 [Source:HGNC Symbol;Acc:HGNC:28871]
VDR	#N/A	#N/A	#N/A	#N/A	#N/A	#N/A	#N/A	#N/A	#N/A	#N/A	#N/A	#N/A	#N/A	#N/A	#N/A	#N/A	#N/A	#N/A	#N/A	#N/A	#N/A	#N/A	#N/A	#N/A	#N/A	#N/A	#N/A	#N/A	#N/A	#N/A	#N/A	#N/A	#N/A	#N/A	#N/A	#N/A	#N/A	#N/A	#N/A	#N/A	1.24598	#N/A	#N/A	#N/A	#N/A	#N/A	#N/A	#N/A	#N/A	#N/A	#N/A	#N/A	#N/A	#N/A	#N/A	#N/A	#N/A	#N/A	#N/A	#N/A	#N/A	#N/A	#N/A	1	ENSG00000111424	VDR	protein_coding	vitamin D receptor [Source:HGNC Symbol;Acc:HGNC:12679]
TESK1	#N/A	#N/A	#N/A	#N/A	#N/A	#N/A	#N/A	#N/A	#N/A	#N/A	#N/A	#N/A	#N/A	#N/A	#N/A	#N/A	#N/A	#N/A	#N/A	#N/A	#N/A	#N/A	#N/A	#N/A	#N/A	#N/A	#N/A	#N/A	#N/A	#N/A	#N/A	#N/A	#N/A	#N/A	#N/A	#N/A	#N/A	#N/A	#N/A	#N/A	1.18823	#N/A	#N/A	#N/A	#N/A	#N/A	#N/A	#N/A	#N/A	#N/A	#N/A	#N/A	#N/A	#N/A	#N/A	#N/A	#N/A	#N/A	#N/A	#N/A	#N/A	#N/A	#N/A	1	ENSG00000107140	TESK1	protein_coding	testis associated actin remodelling kinase 1 [Source:HGNC Symbol;Acc:HGNC:11731]
PGR	#N/A	#N/A	#N/A	#N/A	#N/A	#N/A	#N/A	#N/A	#N/A	#N/A	#N/A	#N/A	#N/A	#N/A	#N/A	#N/A	#N/A	#N/A	#N/A	#N/A	#N/A	#N/A	#N/A	#N/A	#N/A	#N/A	#N/A	#N/A	#N/A	#N/A	#N/A	#N/A	#N/A	#N/A	#N/A	#N/A	#N/A	#N/A	#N/A	#N/A	0.370308	#N/A	#N/A	#N/A	#N/A	#N/A	#N/A	#N/A	#N/A	#N/A	#N/A	#N/A	#N/A	#N/A	#N/A	#N/A	#N/A	#N/A	#N/A	#N/A	#N/A	#N/A	#N/A	1	ENSG00000082175	PGR	protein_coding	progesterone receptor [Source:HGNC Symbol;Acc:HGNC:8910]
MERTK	#N/A	#N/A	#N/A	#N/A	#N/A	#N/A	#N/A	#N/A	#N/A	#N/A	#N/A	#N/A	#N/A	#N/A	#N/A	#N/A	#N/A	#N/A	#N/A	#N/A	#N/A	#N/A	#N/A	#N/A	#N/A	#N/A	#N/A	#N/A	#N/A	#N/A	#N/A	#N/A	#N/A	#N/A	#N/A	#N/A	#N/A	#N/A	#N/A	#N/A	0.0573058	#N/A	#N/A	#N/A	#N/A	#N/A	#N/A	#N/A	#N/A	#N/A	#N/A	#N/A	#N/A	#N/A	#N/A	#N/A	#N/A	#N/A	#N/A	#N/A	#N/A	#N/A	#N/A	1	ENSG00000153208	MERTK	protein_coding	MER proto-oncogene, tyrosine kinase [Source:HGNC Symbol;Acc:HGNC:7027]
TIMP4	#N/A	#N/A	#N/A	#N/A	#N/A	#N/A	#N/A	#N/A	#N/A	#N/A	#N/A	#N/A	#N/A	#N/A	#N/A	#N/A	#N/A	#N/A	#N/A	#N/A	#N/A	#N/A	#N/A	#N/A	#N/A	#N/A	#N/A	#N/A	#N/A	#N/A	#N/A	#N/A	#N/A	#N/A	#N/A	#N/A	#N/A	#N/A	#N/A	#N/A	0.00457831	#N/A	#N/A	#N/A	#N/A	#N/A	#N/A	#N/A	#N/A	#N/A	#N/A	#N/A	#N/A	#N/A	#N/A	#N/A	#N/A	#N/A	#N/A	#N/A	#N/A	#N/A	#N/A	1	ENSG00000157150	TIMP4	protein_coding	TIMP metallopeptidase inhibitor 4 [Source:HGNC Symbol;Acc:HGNC:11823]
#241577	#N/A	#N/A	#N/A	#N/A	#N/A	#N/A	#N/A	#N/A	#N/A	#N/A	#N/A	#N/A	#N/A	#N/A	#N/A	#N/A	#N/A	#N/A	#N/A	#N/A	#N/A	#N/A	#N/A	#N/A	#N/A	#N/A	#N/A	#N/A	#N/A	#N/A	#N/A	#N/A	#N/A	#N/A	#N/A	#N/A	#N/A	#N/A	#N/A	#N/A	0.00457831	#N/A	#N/A	#N/A	#N/A	#N/A	#N/A	#N/A	#N/A	#N/A	#N/A	#N/A	#N/A	#N/A	#N/A	#N/A	#N/A	#N/A	#N/A	#N/A	#N/A	#N/A	#N/A	1	ENSG00000241577		lncRNA	novel transcript, sense intronic to LRRC18
PGRMC1	#N/A	#N/A	#N/A	#N/A	#N/A	#N/A	#N/A	#N/A	#N/A	#N/A	#N/A	#N/A	#N/A	#N/A	#N/A	#N/A	#N/A	#N/A	#N/A	#N/A	#N/A	#N/A	#N/A	#N/A	#N/A	#N/A	#N/A	#N/A	#N/A	#N/A	#N/A	#N/A	#N/A	#N/A	#N/A	#N/A	#N/A	#N/A	#N/A	#N/A	0.00875667	#N/A	#N/A	#N/A	#N/A	#N/A	#N/A	#N/A	#N/A	#N/A	#N/A	#N/A	#N/A	#N/A	#N/A	#N/A	#N/A	#N/A	#N/A	#N/A	#N/A	#N/A	#N/A	1	ENSG00000101856	PGRMC1	protein_coding	progesterone receptor membrane component 1 [Source:HGNC Symbol;Acc:HGNC:16090]
CYSLTR1	#N/A	#N/A	#N/A	#N/A	#N/A	#N/A	#N/A	#N/A	#N/A	#N/A	#N/A	#N/A	#N/A	#N/A	#N/A	#N/A	#N/A	#N/A	#N/A	#N/A	#N/A	#N/A	#N/A	#N/A	#N/A	#N/A	#N/A	#N/A	#N/A	#N/A	#N/A	#N/A	#N/A	#N/A	#N/A	#N/A	#N/A	#N/A	#N/A	#N/A	0.00315876	#N/A	#N/A	#N/A	#N/A	#N/A	#N/A	#N/A	#N/A	#N/A	#N/A	#N/A	#N/A	#N/A	#N/A	#N/A	#N/A	#N/A	#N/A	#N/A	#N/A	#N/A	#N/A	1	ENSG00000173198	CYSLTR1	protein_coding	cysteinyl leukotriene receptor 1 [Source:HGNC Symbol;Acc:HGNC:17451]
CMTM3	#N/A	#N/A	#N/A	#N/A	#N/A	#N/A	#N/A	#N/A	#N/A	#N/A	#N/A	#N/A	#N/A	#N/A	#N/A	#N/A	#N/A	#N/A	#N/A	#N/A	#N/A	#N/A	#N/A	#N/A	#N/A	#N/A	#N/A	#N/A	#N/A	#N/A	#N/A	#N/A	#N/A	#N/A	#N/A	#N/A	#N/A	#N/A	#N/A	#N/A	0.00453746	#N/A	#N/A	#N/A	#N/A	#N/A	#N/A	#N/A	#N/A	#N/A	#N/A	#N/A	#N/A	#N/A	#N/A	#N/A	#N/A	#N/A	#N/A	#N/A	#N/A	#N/A	#N/A	1	ENSG00000140931	CMTM3	protein_coding	CKLF like MARVEL transmembrane domain containing 3 [Source:HGNC Symbol;Acc:HGNC:19174]
C3orf52#114529	#N/A	#N/A	#N/A	#N/A	#N/A	#N/A	#N/A	#N/A	#N/A	#N/A	#N/A	#N/A	#N/A	#N/A	#N/A	#N/A	#N/A	#N/A	#N/A	#N/A	#N/A	#N/A	#N/A	#N/A	#N/A	#N/A	#N/A	#N/A	#N/A	#N/A	#N/A	#N/A	#N/A	#N/A	#N/A	#N/A	#N/A	#N/A	#N/A	#N/A	0.258419	#N/A	#N/A	#N/A	#N/A	#N/A	#N/A	#N/A	#N/A	#N/A	#N/A	#N/A	#N/A	#N/A	#N/A	#N/A	#N/A	#N/A	#N/A	#N/A	#N/A	#N/A	#N/A	1	ENSG00000114529	C3orf52	protein_coding	chromosome 3 open reading frame 52 [Source:HGNC Symbol;Acc:HGNC:26255]
#267175	#N/A	#N/A	#N/A	#N/A	#N/A	#N/A	#N/A	#N/A	#N/A	#N/A	#N/A	#N/A	#N/A	#N/A	#N/A	#N/A	#N/A	#N/A	#N/A	#N/A	#N/A	#N/A	#N/A	#N/A	#N/A	#N/A	#N/A	#N/A	#N/A	#N/A	#N/A	#N/A	#N/A	#N/A	#N/A	#N/A	#N/A	#N/A	#N/A	#N/A	0.000457123	#N/A	#N/A	#N/A	#N/A	#N/A	#N/A	#N/A	#N/A	#N/A	#N/A	#N/A	#N/A	#N/A	#N/A	#N/A	#N/A	#N/A	#N/A	#N/A	#N/A	#N/A	#N/A	1	ENSG00000267175		lncRNA	novel transcript
P2RY8	#N/A	#N/A	#N/A	#N/A	#N/A	#N/A	#N/A	#N/A	#N/A	#N/A	#N/A	#N/A	#N/A	#N/A	#N/A	#N/A	#N/A	#N/A	#N/A	#N/A	#N/A	#N/A	#N/A	#N/A	#N/A	#N/A	#N/A	#N/A	#N/A	#N/A	#N/A	#N/A	#N/A	#N/A	#N/A	#N/A	#N/A	#N/A	#N/A	#N/A	0.0260061	#N/A	#N/A	#N/A	#N/A	#N/A	#N/A	#N/A	#N/A	#N/A	#N/A	#N/A	#N/A	#N/A	#N/A	#N/A	#N/A	#N/A	#N/A	#N/A	#N/A	#N/A	#N/A	1	ENSG00000182162	P2RY8	protein_coding	P2Y receptor family member 8 [Source:HGNC Symbol;Acc:HGNC:15524]
SRGN	#N/A	#N/A	#N/A	#N/A	#N/A	#N/A	#N/A	#N/A	#N/A	#N/A	#N/A	#N/A	#N/A	#N/A	#N/A	#N/A	#N/A	#N/A	#N/A	#N/A	#N/A	#N/A	#N/A	#N/A	#N/A	#N/A	#N/A	#N/A	#N/A	#N/A	#N/A	#N/A	#N/A	#N/A	#N/A	#N/A	#N/A	#N/A	#N/A	#N/A	0.00471778	#N/A	#N/A	#N/A	#N/A	#N/A	#N/A	#N/A	#N/A	#N/A	#N/A	#N/A	#N/A	#N/A	#N/A	#N/A	#N/A	#N/A	#N/A	#N/A	#N/A	#N/A	#N/A	1	ENSG00000122862	SRGN	protein_coding	serglycin [Source:HGNC Symbol;Acc:HGNC:9361]
ARHGEF2	#N/A	#N/A	#N/A	#N/A	#N/A	#N/A	#N/A	#N/A	#N/A	#N/A	#N/A	#N/A	#N/A	#N/A	#N/A	#N/A	#N/A	#N/A	#N/A	#N/A	#N/A	#N/A	#N/A	#N/A	#N/A	#N/A	#N/A	#N/A	#N/A	#N/A	#N/A	#N/A	#N/A	#N/A	#N/A	#N/A	#N/A	#N/A	#N/A	#N/A	0.387446	#N/A	#N/A	#N/A	#N/A	#N/A	#N/A	#N/A	#N/A	#N/A	#N/A	#N/A	#N/A	#N/A	#N/A	#N/A	#N/A	#N/A	#N/A	#N/A	#N/A	#N/A	#N/A	1	ENSG00000116584	ARHGEF2	protein_coding	Rho/Rac guanine nucleotide exchange factor 2 [Source:HGNC Symbol;Acc:HGNC:682]
P2RX7	#N/A	#N/A	#N/A	#N/A	#N/A	#N/A	#N/A	#N/A	#N/A	#N/A	#N/A	#N/A	#N/A	#N/A	#N/A	#N/A	#N/A	#N/A	#N/A	#N/A	#N/A	#N/A	#N/A	#N/A	#N/A	#N/A	#N/A	#N/A	#N/A	#N/A	#N/A	#N/A	#N/A	#N/A	#N/A	#N/A	#N/A	#N/A	#N/A	#N/A	0.623316	#N/A	#N/A	#N/A	#N/A	#N/A	#N/A	#N/A	#N/A	#N/A	#N/A	#N/A	#N/A	#N/A	#N/A	#N/A	#N/A	#N/A	#N/A	#N/A	#N/A	#N/A	#N/A	1	ENSG00000089041	P2RX7	protein_coding	purinergic receptor P2X 7 [Source:HGNC Symbol;Acc:HGNC:8537]
KL	#N/A	#N/A	#N/A	#N/A	#N/A	#N/A	#N/A	#N/A	#N/A	#N/A	#N/A	#N/A	#N/A	#N/A	#N/A	#N/A	#N/A	#N/A	#N/A	#N/A	#N/A	#N/A	#N/A	#N/A	#N/A	#N/A	#N/A	#N/A	#N/A	#N/A	#N/A	#N/A	#N/A	#N/A	#N/A	#N/A	#N/A	#N/A	#N/A	#N/A	0.00907359	#N/A	#N/A	#N/A	#N/A	#N/A	#N/A	#N/A	#N/A	#N/A	#N/A	#N/A	#N/A	#N/A	#N/A	#N/A	#N/A	#N/A	#N/A	#N/A	#N/A	#N/A	#N/A	1	ENSG00000133116	KL	protein_coding	klotho [Source:HGNC Symbol;Acc:HGNC:6344]
CEBPA	#N/A	#N/A	#N/A	#N/A	#N/A	#N/A	#N/A	#N/A	#N/A	#N/A	#N/A	#N/A	#N/A	#N/A	#N/A	#N/A	#N/A	#N/A	#N/A	#N/A	#N/A	#N/A	#N/A	#N/A	#N/A	#N/A	#N/A	#N/A	#N/A	#N/A	#N/A	#N/A	#N/A	#N/A	#N/A	#N/A	#N/A	#N/A	#N/A	#N/A	0.00856949	#N/A	#N/A	#N/A	#N/A	#N/A	#N/A	#N/A	#N/A	#N/A	#N/A	#N/A	#N/A	#N/A	#N/A	#N/A	#N/A	#N/A	#N/A	#N/A	#N/A	#N/A	#N/A	1	ENSG00000245848	CEBPA	protein_coding	CCAAT enhancer binding protein alpha [Source:HGNC Symbol;Acc:HGNC:1833]
NPR1	#N/A	#N/A	#N/A	#N/A	#N/A	#N/A	#N/A	#N/A	#N/A	#N/A	#N/A	#N/A	#N/A	#N/A	#N/A	#N/A	#N/A	#N/A	#N/A	#N/A	#N/A	#N/A	#N/A	#N/A	#N/A	#N/A	#N/A	#N/A	#N/A	#N/A	#N/A	#N/A	#N/A	#N/A	#N/A	#N/A	#N/A	#N/A	#N/A	#N/A	0.0103223	#N/A	#N/A	#N/A	#N/A	#N/A	#N/A	#N/A	#N/A	#N/A	#N/A	#N/A	#N/A	#N/A	#N/A	#N/A	#N/A	#N/A	#N/A	#N/A	#N/A	#N/A	#N/A	1	ENSG00000169418	NPR1	protein_coding	natriuretic peptide receptor 1 [Source:HGNC Symbol;Acc:HGNC:7943]
IQSEC3#120645	#N/A	#N/A	#N/A	#N/A	#N/A	#N/A	#N/A	#N/A	#N/A	#N/A	#N/A	#N/A	#N/A	#N/A	#N/A	#N/A	#N/A	#N/A	#N/A	#N/A	#N/A	#N/A	#N/A	#N/A	#N/A	#N/A	#N/A	#N/A	#N/A	#N/A	#N/A	#N/A	#N/A	#N/A	#N/A	#N/A	#N/A	#N/A	#N/A	#N/A	0.0103937	#N/A	#N/A	#N/A	#N/A	#N/A	#N/A	#N/A	#N/A	#N/A	#N/A	#N/A	#N/A	#N/A	#N/A	#N/A	#N/A	#N/A	#N/A	#N/A	#N/A	#N/A	#N/A	1	ENSG00000120645	IQSEC3	protein_coding	IQ motif and Sec7 domain ArfGEF 3 [Source:HGNC Symbol;Acc:HGNC:29193]
PAPSS2	#N/A	#N/A	#N/A	#N/A	#N/A	#N/A	#N/A	#N/A	#N/A	#N/A	#N/A	#N/A	#N/A	#N/A	#N/A	#N/A	#N/A	#N/A	#N/A	#N/A	#N/A	#N/A	#N/A	#N/A	#N/A	#N/A	#N/A	#N/A	#N/A	#N/A	#N/A	#N/A	#N/A	#N/A	#N/A	#N/A	#N/A	#N/A	#N/A	#N/A	0.0150878	#N/A	#N/A	#N/A	#N/A	#N/A	#N/A	#N/A	#N/A	#N/A	#N/A	#N/A	#N/A	#N/A	#N/A	#N/A	#N/A	#N/A	#N/A	#N/A	#N/A	#N/A	#N/A	1	ENSG00000198682	PAPSS2	protein_coding	3'-phosphoadenosine 5'-phosphosulfate synthase 2 [Source:HGNC Symbol;Acc:HGNC:8604]
CENPB	#N/A	#N/A	#N/A	#N/A	#N/A	#N/A	#N/A	#N/A	#N/A	#N/A	#N/A	#N/A	#N/A	#N/A	#N/A	#N/A	#N/A	#N/A	#N/A	#N/A	#N/A	#N/A	#N/A	#N/A	#N/A	#N/A	#N/A	#N/A	#N/A	#N/A	#N/A	#N/A	#N/A	#N/A	#N/A	#N/A	#N/A	#N/A	#N/A	#N/A	0.00480523	#N/A	#N/A	#N/A	#N/A	#N/A	#N/A	#N/A	#N/A	#N/A	#N/A	#N/A	#N/A	#N/A	#N/A	#N/A	#N/A	#N/A	#N/A	#N/A	#N/A	#N/A	#N/A	1	ENSG00000125817	CENPB	protein_coding	centromere protein B [Source:HGNC Symbol;Acc:HGNC:1852]
HRH1	#N/A	#N/A	#N/A	#N/A	#N/A	#N/A	#N/A	#N/A	#N/A	#N/A	#N/A	#N/A	#N/A	#N/A	#N/A	#N/A	#N/A	#N/A	#N/A	#N/A	#N/A	#N/A	#N/A	#N/A	#N/A	#N/A	#N/A	#N/A	#N/A	#N/A	#N/A	#N/A	#N/A	#N/A	#N/A	#N/A	#N/A	#N/A	#N/A	#N/A	0.0064854	#N/A	#N/A	#N/A	#N/A	#N/A	#N/A	#N/A	#N/A	#N/A	#N/A	#N/A	#N/A	#N/A	#N/A	#N/A	#N/A	#N/A	#N/A	#N/A	#N/A	#N/A	#N/A	1	ENSG00000196639	HRH1	protein_coding	histamine receptor H1 [Source:HGNC Symbol;Acc:HGNC:5182]
IQANK1#203499	#N/A	#N/A	#N/A	#N/A	#N/A	#N/A	#N/A	#N/A	#N/A	#N/A	#N/A	#N/A	#N/A	#N/A	#N/A	#N/A	#N/A	#N/A	#N/A	#N/A	#N/A	#N/A	#N/A	#N/A	#N/A	#N/A	#N/A	#N/A	#N/A	#N/A	#N/A	#N/A	#N/A	#N/A	#N/A	#N/A	#N/A	#N/A	#N/A	#N/A	0.0514465	#N/A	#N/A	#N/A	#N/A	#N/A	#N/A	#N/A	#N/A	#N/A	#N/A	#N/A	#N/A	#N/A	#N/A	#N/A	#N/A	#N/A	#N/A	#N/A	#N/A	#N/A	#N/A	1	ENSG00000203499	IQANK1	protein_coding	IQ motif and ankyrin repeat containing 1 [Source:HGNC Symbol;Acc:HGNC:49576]
ACVRL1	#N/A	#N/A	#N/A	#N/A	#N/A	#N/A	#N/A	#N/A	#N/A	#N/A	#N/A	#N/A	#N/A	#N/A	#N/A	#N/A	#N/A	#N/A	#N/A	#N/A	#N/A	#N/A	#N/A	#N/A	#N/A	#N/A	#N/A	#N/A	#N/A	#N/A	#N/A	#N/A	#N/A	#N/A	#N/A	#N/A	#N/A	#N/A	#N/A	#N/A	0.00668279	#N/A	#N/A	#N/A	#N/A	#N/A	#N/A	#N/A	#N/A	#N/A	#N/A	#N/A	#N/A	#N/A	#N/A	#N/A	#N/A	#N/A	#N/A	#N/A	#N/A	#N/A	#N/A	1	ENSG00000139567	ACVRL1	protein_coding	activin A receptor like type 1 [Source:HGNC Symbol;Acc:HGNC:175]
GABARAPL2	#N/A	#N/A	#N/A	#N/A	#N/A	#N/A	#N/A	#N/A	#N/A	#N/A	#N/A	#N/A	#N/A	#N/A	#N/A	#N/A	#N/A	#N/A	#N/A	#N/A	#N/A	#N/A	#N/A	#N/A	#N/A	#N/A	#N/A	#N/A	#N/A	#N/A	#N/A	#N/A	#N/A	#N/A	#N/A	#N/A	#N/A	#N/A	#N/A	#N/A	0.00463201	#N/A	#N/A	#N/A	#N/A	#N/A	#N/A	#N/A	#N/A	#N/A	#N/A	#N/A	#N/A	#N/A	#N/A	#N/A	#N/A	#N/A	#N/A	#N/A	#N/A	#N/A	#N/A	1	ENSG00000034713	GABARAPL2	protein_coding	GABA type A receptor associated protein like 2 [Source:HGNC Symbol;Acc:HGNC:13291]
C7	#N/A	#N/A	#N/A	#N/A	#N/A	#N/A	#N/A	#N/A	#N/A	#N/A	#N/A	#N/A	#N/A	#N/A	#N/A	#N/A	#N/A	#N/A	#N/A	#N/A	#N/A	#N/A	#N/A	#N/A	#N/A	#N/A	#N/A	#N/A	#N/A	#N/A	#N/A	#N/A	#N/A	#N/A	#N/A	#N/A	#N/A	#N/A	#N/A	#N/A	0.00460455	#N/A	#N/A	#N/A	#N/A	#N/A	#N/A	#N/A	#N/A	#N/A	#N/A	#N/A	#N/A	#N/A	#N/A	#N/A	#N/A	#N/A	#N/A	#N/A	#N/A	#N/A	#N/A	1	ENSG00000112936	C7	protein_coding	complement C7 [Source:HGNC Symbol;Acc:HGNC:1346]
HLA-DQA1#196735	#N/A	#N/A	#N/A	#N/A	#N/A	#N/A	#N/A	#N/A	#N/A	#N/A	#N/A	#N/A	#N/A	#N/A	#N/A	#N/A	#N/A	#N/A	#N/A	#N/A	#N/A	#N/A	#N/A	#N/A	#N/A	#N/A	#N/A	#N/A	#N/A	#N/A	#N/A	#N/A	#N/A	#N/A	#N/A	#N/A	#N/A	#N/A	#N/A	#N/A	0.00831886	#N/A	#N/A	#N/A	#N/A	#N/A	#N/A	#N/A	#N/A	#N/A	#N/A	#N/A	#N/A	#N/A	#N/A	#N/A	#N/A	#N/A	#N/A	#N/A	#N/A	#N/A	#N/A	1	ENSG00000196735	HLA-DQA1	protein_coding	major histocompatibility complex, class II, DQ alpha 1 [Source:HGNC Symbol;Acc:HGNC:4942]
KCNIP1	#N/A	#N/A	#N/A	#N/A	#N/A	#N/A	#N/A	#N/A	#N/A	#N/A	#N/A	#N/A	#N/A	#N/A	#N/A	#N/A	#N/A	#N/A	#N/A	#N/A	#N/A	#N/A	#N/A	#N/A	#N/A	#N/A	#N/A	#N/A	#N/A	#N/A	#N/A	#N/A	#N/A	#N/A	#N/A	#N/A	#N/A	#N/A	#N/A	#N/A	0.00317849	#N/A	#N/A	#N/A	#N/A	#N/A	#N/A	#N/A	#N/A	#N/A	#N/A	#N/A	#N/A	#N/A	#N/A	#N/A	#N/A	#N/A	#N/A	#N/A	#N/A	#N/A	#N/A	1	ENSG00000182132	KCNIP1	protein_coding	potassium voltage-gated channel interacting protein 1 [Source:HGNC Symbol;Acc:HGNC:15521]
HLA-DRB1#196126	#N/A	#N/A	#N/A	#N/A	#N/A	#N/A	#N/A	#N/A	#N/A	#N/A	#N/A	#N/A	#N/A	#N/A	#N/A	#N/A	#N/A	#N/A	#N/A	#N/A	#N/A	#N/A	#N/A	#N/A	#N/A	#N/A	#N/A	#N/A	#N/A	#N/A	#N/A	#N/A	#N/A	#N/A	#N/A	#N/A	#N/A	#N/A	#N/A	#N/A	0.00859599	#N/A	#N/A	#N/A	#N/A	#N/A	#N/A	#N/A	#N/A	#N/A	#N/A	#N/A	#N/A	#N/A	#N/A	#N/A	#N/A	#N/A	#N/A	#N/A	#N/A	#N/A	#N/A	1	ENSG00000196126	HLA-DRB1	protein_coding	major histocompatibility complex, class II, DR beta 1 [Source:HGNC Symbol;Acc:HGNC:4948]
ADGRF5-AS1	#N/A	#N/A	#N/A	#N/A	#N/A	#N/A	#N/A	#N/A	#N/A	#N/A	#N/A	#N/A	#N/A	#N/A	#N/A	#N/A	#N/A	#N/A	#N/A	#N/A	#N/A	#N/A	#N/A	#N/A	#N/A	#N/A	#N/A	#N/A	#N/A	#N/A	#N/A	#N/A	#N/A	#N/A	#N/A	#N/A	#N/A	#N/A	#N/A	#N/A	0.0021183	#N/A	#N/A	#N/A	#N/A	#N/A	#N/A	#N/A	#N/A	#N/A	#N/A	#N/A	#N/A	#N/A	#N/A	#N/A	#N/A	#N/A	#N/A	#N/A	#N/A	#N/A	#N/A	1	ENSG00000225730	ADGRF5-AS1	lncRNA	ADGRF5 antisense RNA 1 [Source:HGNC Symbol;Acc:HGNC:40864]
CHPF	#N/A	#N/A	#N/A	#N/A	#N/A	#N/A	#N/A	#N/A	#N/A	#N/A	#N/A	#N/A	#N/A	#N/A	#N/A	#N/A	#N/A	#N/A	#N/A	#N/A	#N/A	#N/A	#N/A	#N/A	#N/A	#N/A	#N/A	#N/A	#N/A	#N/A	#N/A	#N/A	#N/A	#N/A	#N/A	#N/A	#N/A	#N/A	#N/A	#N/A	0.0126194	#N/A	#N/A	#N/A	#N/A	#N/A	#N/A	#N/A	#N/A	#N/A	#N/A	#N/A	#N/A	#N/A	#N/A	#N/A	#N/A	#N/A	#N/A	#N/A	#N/A	#N/A	#N/A	1	ENSG00000123989	CHPF	protein_coding	chondroitin polymerizing factor [Source:HGNC Symbol;Acc:HGNC:24291]
PROS1	#N/A	#N/A	#N/A	#N/A	#N/A	#N/A	#N/A	#N/A	#N/A	#N/A	#N/A	#N/A	#N/A	#N/A	#N/A	#N/A	#N/A	#N/A	#N/A	#N/A	#N/A	#N/A	#N/A	#N/A	#N/A	#N/A	#N/A	#N/A	#N/A	#N/A	#N/A	#N/A	#N/A	#N/A	#N/A	#N/A	#N/A	#N/A	#N/A	#N/A	0.00740046	#N/A	#N/A	#N/A	#N/A	#N/A	#N/A	#N/A	#N/A	#N/A	#N/A	#N/A	#N/A	#N/A	#N/A	#N/A	#N/A	#N/A	#N/A	#N/A	#N/A	#N/A	#N/A	1	ENSG00000184500	PROS1	protein_coding	protein S [Source:HGNC Symbol;Acc:HGNC:9456]
HTRA1	#N/A	#N/A	#N/A	#N/A	#N/A	#N/A	#N/A	#N/A	#N/A	#N/A	#N/A	#N/A	#N/A	#N/A	#N/A	#N/A	#N/A	#N/A	#N/A	#N/A	#N/A	#N/A	#N/A	#N/A	#N/A	#N/A	#N/A	#N/A	#N/A	#N/A	#N/A	#N/A	#N/A	#N/A	#N/A	#N/A	#N/A	#N/A	#N/A	#N/A	0.00797456	#N/A	#N/A	#N/A	#N/A	#N/A	#N/A	#N/A	#N/A	#N/A	#N/A	#N/A	#N/A	#N/A	#N/A	#N/A	#N/A	#N/A	#N/A	#N/A	#N/A	#N/A	#N/A	1	ENSG00000166033	HTRA1	protein_coding	HtrA serine peptidase 1 [Source:HGNC Symbol;Acc:HGNC:9476]
CA8	#N/A	#N/A	#N/A	#N/A	#N/A	#N/A	#N/A	#N/A	#N/A	#N/A	#N/A	#N/A	#N/A	#N/A	#N/A	#N/A	#N/A	#N/A	#N/A	#N/A	#N/A	#N/A	#N/A	#N/A	#N/A	#N/A	#N/A	#N/A	#N/A	#N/A	#N/A	#N/A	#N/A	#N/A	#N/A	#N/A	#N/A	#N/A	#N/A	#N/A	0.00942671	#N/A	#N/A	#N/A	#N/A	#N/A	#N/A	#N/A	#N/A	#N/A	#N/A	#N/A	#N/A	#N/A	#N/A	#N/A	#N/A	#N/A	#N/A	#N/A	#N/A	#N/A	#N/A	1	ENSG00000178538	CA8	protein_coding	carbonic anhydrase 8 [Source:HGNC Symbol;Acc:HGNC:1382]
SNRPB	#N/A	#N/A	#N/A	#N/A	#N/A	#N/A	#N/A	#N/A	#N/A	#N/A	#N/A	#N/A	#N/A	#N/A	#N/A	#N/A	#N/A	#N/A	#N/A	#N/A	#N/A	#N/A	#N/A	#N/A	#N/A	#N/A	#N/A	#N/A	#N/A	#N/A	#N/A	#N/A	#N/A	#N/A	#N/A	#N/A	#N/A	#N/A	#N/A	#N/A	0.489362	#N/A	#N/A	#N/A	#N/A	#N/A	#N/A	#N/A	#N/A	#N/A	#N/A	#N/A	#N/A	#N/A	#N/A	#N/A	#N/A	#N/A	#N/A	#N/A	#N/A	#N/A	#N/A	1	ENSG00000125835	SNRPB	protein_coding	small nuclear ribonucleoprotein polypeptides B and B1 [Source:HGNC Symbol;Acc:HGNC:11153]
SOCS3	#N/A	#N/A	#N/A	#N/A	#N/A	#N/A	#N/A	#N/A	#N/A	#N/A	#N/A	#N/A	#N/A	#N/A	#N/A	#N/A	#N/A	#N/A	#N/A	#N/A	#N/A	#N/A	#N/A	#N/A	#N/A	#N/A	#N/A	#N/A	#N/A	#N/A	#N/A	#N/A	#N/A	#N/A	#N/A	#N/A	#N/A	#N/A	#N/A	#N/A	0.020375	#N/A	#N/A	#N/A	#N/A	#N/A	#N/A	#N/A	#N/A	#N/A	#N/A	#N/A	#N/A	#N/A	#N/A	#N/A	#N/A	#N/A	#N/A	#N/A	#N/A	#N/A	#N/A	1	ENSG00000184557	SOCS3	protein_coding	suppressor of cytokine signaling 3 [Source:HGNC Symbol;Acc:HGNC:19391]
RYR2	#N/A	#N/A	#N/A	#N/A	#N/A	#N/A	#N/A	#N/A	#N/A	#N/A	#N/A	#N/A	#N/A	#N/A	#N/A	#N/A	#N/A	#N/A	#N/A	#N/A	#N/A	#N/A	#N/A	#N/A	#N/A	#N/A	#N/A	#N/A	#N/A	#N/A	#N/A	#N/A	#N/A	#N/A	#N/A	#N/A	#N/A	#N/A	#N/A	#N/A	0.876128	#N/A	#N/A	#N/A	#N/A	#N/A	#N/A	#N/A	#N/A	#N/A	#N/A	#N/A	#N/A	#N/A	#N/A	#N/A	#N/A	#N/A	#N/A	#N/A	#N/A	#N/A	#N/A	1	ENSG00000198626	RYR2	protein_coding	ryanodine receptor 2 [Source:HGNC Symbol;Acc:HGNC:10484]
PSME2#100911	#N/A	#N/A	#N/A	#N/A	#N/A	#N/A	#N/A	#N/A	#N/A	#N/A	#N/A	#N/A	#N/A	#N/A	#N/A	#N/A	#N/A	#N/A	#N/A	#N/A	#N/A	#N/A	#N/A	#N/A	#N/A	#N/A	#N/A	#N/A	#N/A	#N/A	#N/A	#N/A	#N/A	#N/A	#N/A	#N/A	#N/A	#N/A	#N/A	#N/A	0.485227	#N/A	#N/A	#N/A	#N/A	#N/A	#N/A	#N/A	#N/A	#N/A	#N/A	#N/A	#N/A	#N/A	#N/A	#N/A	#N/A	#N/A	#N/A	#N/A	#N/A	#N/A	#N/A	1	ENSG00000100911	PSME2	protein_coding	proteasome activator subunit 2 [Source:HGNC Symbol;Acc:HGNC:9569]
SLFN11	#N/A	#N/A	#N/A	#N/A	#N/A	#N/A	#N/A	#N/A	#N/A	#N/A	#N/A	#N/A	#N/A	#N/A	#N/A	#N/A	#N/A	#N/A	#N/A	#N/A	#N/A	#N/A	#N/A	#N/A	#N/A	#N/A	#N/A	#N/A	#N/A	#N/A	#N/A	#N/A	#N/A	#N/A	#N/A	#N/A	#N/A	#N/A	#N/A	#N/A	0.0083562	#N/A	#N/A	#N/A	#N/A	#N/A	#N/A	#N/A	#N/A	#N/A	#N/A	#N/A	#N/A	#N/A	#N/A	#N/A	#N/A	#N/A	#N/A	#N/A	#N/A	#N/A	#N/A	1	ENSG00000172716	SLFN11	protein_coding	schlafen family member 11 [Source:HGNC Symbol;Acc:HGNC:26633]
GP1BB	#N/A	#N/A	#N/A	#N/A	#N/A	#N/A	#N/A	#N/A	#N/A	#N/A	#N/A	#N/A	#N/A	#N/A	#N/A	#N/A	#N/A	#N/A	#N/A	#N/A	#N/A	#N/A	#N/A	#N/A	#N/A	#N/A	#N/A	#N/A	#N/A	#N/A	#N/A	#N/A	#N/A	#N/A	#N/A	#N/A	#N/A	#N/A	#N/A	#N/A	0.0181149	#N/A	#N/A	#N/A	#N/A	#N/A	#N/A	#N/A	#N/A	#N/A	#N/A	#N/A	#N/A	#N/A	#N/A	#N/A	#N/A	#N/A	#N/A	#N/A	#N/A	#N/A	#N/A	1	ENSG00000203618	GP1BB	protein_coding	glycoprotein Ib platelet subunit beta [Source:HGNC Symbol;Acc:HGNC:4440]
NRARP	#N/A	#N/A	#N/A	#N/A	#N/A	#N/A	#N/A	#N/A	#N/A	#N/A	#N/A	#N/A	#N/A	#N/A	#N/A	#N/A	#N/A	#N/A	#N/A	#N/A	#N/A	#N/A	#N/A	#N/A	#N/A	#N/A	#N/A	#N/A	#N/A	#N/A	#N/A	#N/A	#N/A	#N/A	#N/A	#N/A	#N/A	#N/A	#N/A	#N/A	0.00823353	#N/A	#N/A	#N/A	#N/A	#N/A	#N/A	#N/A	#N/A	#N/A	#N/A	#N/A	#N/A	#N/A	#N/A	#N/A	#N/A	#N/A	#N/A	#N/A	#N/A	#N/A	#N/A	1	ENSG00000198435	NRARP	protein_coding	NOTCH regulated ankyrin repeat protein [Source:HGNC Symbol;Acc:HGNC:33843]
#259995	#N/A	#N/A	#N/A	#N/A	#N/A	#N/A	#N/A	#N/A	#N/A	#N/A	#N/A	#N/A	#N/A	#N/A	#N/A	#N/A	#N/A	#N/A	#N/A	#N/A	#N/A	#N/A	#N/A	#N/A	#N/A	#N/A	#N/A	#N/A	#N/A	#N/A	#N/A	#N/A	#N/A	#N/A	#N/A	#N/A	#N/A	#N/A	#N/A	#N/A	0.0290242	#N/A	#N/A	#N/A	#N/A	#N/A	#N/A	#N/A	#N/A	#N/A	#N/A	#N/A	#N/A	#N/A	#N/A	#N/A	#N/A	#N/A	#N/A	#N/A	#N/A	#N/A	#N/A	1	ENSG00000259995		lncRNA	novel transcript
MYO1F	#N/A	#N/A	#N/A	#N/A	#N/A	#N/A	#N/A	#N/A	#N/A	#N/A	#N/A	#N/A	#N/A	#N/A	#N/A	#N/A	#N/A	#N/A	#N/A	#N/A	#N/A	#N/A	#N/A	#N/A	#N/A	#N/A	#N/A	#N/A	#N/A	#N/A	#N/A	#N/A	#N/A	#N/A	#N/A	#N/A	#N/A	#N/A	#N/A	#N/A	0.0844843	#N/A	#N/A	#N/A	#N/A	#N/A	#N/A	#N/A	#N/A	#N/A	#N/A	#N/A	#N/A	#N/A	#N/A	#N/A	#N/A	#N/A	#N/A	#N/A	#N/A	#N/A	#N/A	1	ENSG00000142347	MYO1F	protein_coding	myosin IF [Source:HGNC Symbol;Acc:HGNC:7600]
EPHA3	#N/A	#N/A	#N/A	#N/A	#N/A	#N/A	#N/A	#N/A	#N/A	#N/A	#N/A	#N/A	#N/A	#N/A	#N/A	#N/A	#N/A	#N/A	#N/A	#N/A	#N/A	#N/A	#N/A	#N/A	#N/A	#N/A	#N/A	#N/A	#N/A	#N/A	#N/A	#N/A	#N/A	#N/A	#N/A	#N/A	#N/A	#N/A	#N/A	#N/A	0.046308	#N/A	#N/A	#N/A	#N/A	#N/A	#N/A	#N/A	#N/A	#N/A	#N/A	#N/A	#N/A	#N/A	#N/A	#N/A	#N/A	#N/A	#N/A	#N/A	#N/A	#N/A	#N/A	1	ENSG00000044524	EPHA3	protein_coding	EPH receptor A3 [Source:HGNC Symbol;Acc:HGNC:3387]
STARD4	#N/A	#N/A	#N/A	#N/A	#N/A	#N/A	#N/A	#N/A	#N/A	#N/A	#N/A	#N/A	#N/A	#N/A	#N/A	#N/A	#N/A	#N/A	#N/A	#N/A	#N/A	#N/A	#N/A	#N/A	#N/A	#N/A	#N/A	#N/A	#N/A	#N/A	#N/A	#N/A	#N/A	#N/A	#N/A	#N/A	#N/A	#N/A	#N/A	#N/A	0.00814742	#N/A	#N/A	#N/A	#N/A	#N/A	#N/A	#N/A	#N/A	#N/A	#N/A	#N/A	#N/A	#N/A	#N/A	#N/A	#N/A	#N/A	#N/A	#N/A	#N/A	#N/A	#N/A	1	ENSG00000164211	STARD4	protein_coding	StAR related lipid transfer domain containing 4 [Source:HGNC Symbol;Acc:HGNC:18058]
CPXM2	#N/A	#N/A	#N/A	#N/A	#N/A	#N/A	#N/A	#N/A	#N/A	#N/A	#N/A	#N/A	#N/A	#N/A	#N/A	#N/A	#N/A	#N/A	#N/A	#N/A	#N/A	#N/A	#N/A	#N/A	#N/A	#N/A	#N/A	#N/A	#N/A	#N/A	#N/A	#N/A	#N/A	#N/A	#N/A	#N/A	#N/A	#N/A	#N/A	#N/A	0.0204978	#N/A	#N/A	#N/A	#N/A	#N/A	#N/A	#N/A	#N/A	#N/A	#N/A	#N/A	#N/A	#N/A	#N/A	#N/A	#N/A	#N/A	#N/A	#N/A	#N/A	#N/A	#N/A	1	ENSG00000121898	CPXM2	protein_coding	carboxypeptidase X, M14 family member 2 [Source:HGNC Symbol;Acc:HGNC:26977]
#276900	#N/A	#N/A	#N/A	#N/A	#N/A	#N/A	#N/A	#N/A	#N/A	#N/A	#N/A	#N/A	#N/A	#N/A	#N/A	#N/A	#N/A	#N/A	#N/A	#N/A	#N/A	#N/A	#N/A	#N/A	#N/A	#N/A	#N/A	#N/A	#N/A	#N/A	#N/A	#N/A	#N/A	#N/A	#N/A	#N/A	#N/A	#N/A	#N/A	#N/A	0.938227	#N/A	#N/A	#N/A	#N/A	#N/A	#N/A	#N/A	#N/A	#N/A	#N/A	#N/A	#N/A	#N/A	#N/A	#N/A	#N/A	#N/A	#N/A	#N/A	#N/A	#N/A	#N/A	1	ENSG00000276900		lncRNA	novel transcript, antisense to AMN1
#255886	#N/A	#N/A	#N/A	#N/A	#N/A	#N/A	#N/A	#N/A	#N/A	#N/A	#N/A	#N/A	#N/A	#N/A	#N/A	#N/A	#N/A	#N/A	#N/A	#N/A	#N/A	#N/A	#N/A	#N/A	#N/A	#N/A	#N/A	#N/A	#N/A	#N/A	#N/A	#N/A	#N/A	#N/A	#N/A	#N/A	#N/A	#N/A	#N/A	#N/A	0.793482	#N/A	#N/A	#N/A	#N/A	#N/A	#N/A	#N/A	#N/A	#N/A	#N/A	#N/A	#N/A	#N/A	#N/A	#N/A	#N/A	#N/A	#N/A	#N/A	#N/A	#N/A	#N/A	1	ENSG00000255886		lncRNA	novel transcript
HTR1F	#N/A	#N/A	#N/A	#N/A	#N/A	#N/A	#N/A	#N/A	#N/A	#N/A	#N/A	#N/A	#N/A	#N/A	#N/A	#N/A	#N/A	#N/A	#N/A	#N/A	#N/A	#N/A	#N/A	#N/A	#N/A	#N/A	#N/A	#N/A	#N/A	#N/A	#N/A	#N/A	#N/A	#N/A	#N/A	#N/A	#N/A	#N/A	#N/A	#N/A	0.00710551	#N/A	#N/A	#N/A	#N/A	#N/A	#N/A	#N/A	#N/A	#N/A	#N/A	#N/A	#N/A	#N/A	#N/A	#N/A	#N/A	#N/A	#N/A	#N/A	#N/A	#N/A	#N/A	1	ENSG00000179097	HTR1F	protein_coding	5-hydroxytryptamine receptor 1F [Source:HGNC Symbol;Acc:HGNC:5292]
SLC48A1	#N/A	#N/A	#N/A	#N/A	#N/A	#N/A	#N/A	#N/A	#N/A	#N/A	#N/A	#N/A	#N/A	#N/A	#N/A	#N/A	#N/A	#N/A	#N/A	#N/A	#N/A	#N/A	#N/A	#N/A	#N/A	#N/A	#N/A	#N/A	#N/A	#N/A	#N/A	#N/A	#N/A	#N/A	#N/A	#N/A	#N/A	#N/A	#N/A	#N/A	0.30233	#N/A	#N/A	#N/A	#N/A	#N/A	#N/A	#N/A	#N/A	#N/A	#N/A	#N/A	#N/A	#N/A	#N/A	#N/A	#N/A	#N/A	#N/A	#N/A	#N/A	#N/A	#N/A	1	ENSG00000211584	SLC48A1	protein_coding	solute carrier family 48 member 1 [Source:HGNC Symbol;Acc:HGNC:26035]
#235743	#N/A	#N/A	#N/A	#N/A	#N/A	#N/A	#N/A	#N/A	#N/A	#N/A	#N/A	#N/A	#N/A	#N/A	#N/A	#N/A	#N/A	#N/A	#N/A	#N/A	#N/A	#N/A	#N/A	#N/A	#N/A	#N/A	#N/A	#N/A	#N/A	#N/A	#N/A	#N/A	#N/A	#N/A	#N/A	#N/A	#N/A	#N/A	#N/A	#N/A	0.00762981	#N/A	#N/A	#N/A	#N/A	#N/A	#N/A	#N/A	#N/A	#N/A	#N/A	#N/A	#N/A	#N/A	#N/A	#N/A	#N/A	#N/A	#N/A	#N/A	#N/A	#N/A	#N/A	1	ENSG00000235743		lncRNA	novel transcript
TBXAS1	#N/A	#N/A	#N/A	#N/A	#N/A	#N/A	#N/A	#N/A	#N/A	#N/A	#N/A	#N/A	#N/A	#N/A	#N/A	#N/A	#N/A	#N/A	#N/A	#N/A	#N/A	#N/A	#N/A	#N/A	#N/A	#N/A	#N/A	#N/A	#N/A	#N/A	#N/A	#N/A	#N/A	#N/A	#N/A	#N/A	#N/A	#N/A	#N/A	#N/A	0.0202125	#N/A	#N/A	#N/A	#N/A	#N/A	#N/A	#N/A	#N/A	#N/A	#N/A	#N/A	#N/A	#N/A	#N/A	#N/A	#N/A	#N/A	#N/A	#N/A	#N/A	#N/A	#N/A	1	ENSG00000059377	TBXAS1	protein_coding	thromboxane A synthase 1 [Source:HGNC Symbol;Acc:HGNC:11609]
NBDY	#N/A	#N/A	#N/A	#N/A	#N/A	#N/A	#N/A	#N/A	#N/A	#N/A	#N/A	#N/A	#N/A	#N/A	#N/A	#N/A	#N/A	#N/A	#N/A	#N/A	#N/A	#N/A	#N/A	#N/A	#N/A	#N/A	#N/A	#N/A	#N/A	#N/A	#N/A	#N/A	#N/A	#N/A	#N/A	#N/A	#N/A	#N/A	#N/A	#N/A	0.545626	#N/A	#N/A	#N/A	#N/A	#N/A	#N/A	#N/A	#N/A	#N/A	#N/A	#N/A	#N/A	#N/A	#N/A	#N/A	#N/A	#N/A	#N/A	#N/A	#N/A	#N/A	#N/A	1	ENSG00000204272	NBDY	protein_coding	negative regulator of P-body association [Source:HGNC Symbol;Acc:HGNC:50713]
TCERG1L	#N/A	#N/A	#N/A	#N/A	#N/A	#N/A	#N/A	#N/A	#N/A	#N/A	#N/A	#N/A	#N/A	#N/A	#N/A	#N/A	#N/A	#N/A	#N/A	#N/A	#N/A	#N/A	#N/A	#N/A	#N/A	#N/A	#N/A	#N/A	#N/A	#N/A	#N/A	#N/A	#N/A	#N/A	#N/A	#N/A	#N/A	#N/A	#N/A	#N/A	0.0103066	#N/A	#N/A	#N/A	#N/A	#N/A	#N/A	#N/A	#N/A	#N/A	#N/A	#N/A	#N/A	#N/A	#N/A	#N/A	#N/A	#N/A	#N/A	#N/A	#N/A	#N/A	#N/A	1	ENSG00000176769	TCERG1L	protein_coding	transcription elongation regulator 1 like [Source:HGNC Symbol;Acc:HGNC:23533]
SNHG18	#N/A	#N/A	#N/A	#N/A	#N/A	#N/A	#N/A	#N/A	#N/A	#N/A	#N/A	#N/A	#N/A	#N/A	#N/A	#N/A	#N/A	#N/A	#N/A	#N/A	#N/A	#N/A	#N/A	#N/A	#N/A	#N/A	#N/A	#N/A	#N/A	#N/A	#N/A	#N/A	#N/A	#N/A	#N/A	#N/A	#N/A	#N/A	#N/A	#N/A	0.00740828	#N/A	#N/A	#N/A	#N/A	#N/A	#N/A	#N/A	#N/A	#N/A	#N/A	#N/A	#N/A	#N/A	#N/A	#N/A	#N/A	#N/A	#N/A	#N/A	#N/A	#N/A	#N/A	1	ENSG00000250786	SNHG18	lncRNA	small nucleolar RNA host gene 18 [Source:HGNC Symbol;Acc:HGNC:49007]
DSCAML1	#N/A	#N/A	#N/A	#N/A	#N/A	#N/A	#N/A	#N/A	#N/A	#N/A	#N/A	#N/A	#N/A	#N/A	#N/A	#N/A	#N/A	#N/A	#N/A	#N/A	#N/A	#N/A	#N/A	#N/A	#N/A	#N/A	#N/A	#N/A	#N/A	#N/A	#N/A	#N/A	#N/A	#N/A	#N/A	#N/A	#N/A	#N/A	#N/A	#N/A	0.193446	#N/A	#N/A	#N/A	#N/A	#N/A	#N/A	#N/A	#N/A	#N/A	#N/A	#N/A	#N/A	#N/A	#N/A	#N/A	#N/A	#N/A	#N/A	#N/A	#N/A	#N/A	#N/A	1	ENSG00000177103	DSCAML1	protein_coding	DS cell adhesion molecule like 1 [Source:HGNC Symbol;Acc:HGNC:14656]
CNTNAP3	#N/A	#N/A	#N/A	#N/A	#N/A	#N/A	#N/A	#N/A	#N/A	#N/A	#N/A	#N/A	#N/A	#N/A	#N/A	#N/A	#N/A	#N/A	#N/A	#N/A	#N/A	#N/A	#N/A	#N/A	#N/A	#N/A	#N/A	#N/A	#N/A	#N/A	#N/A	#N/A	#N/A	#N/A	#N/A	#N/A	#N/A	#N/A	#N/A	#N/A	0.00496821	#N/A	#N/A	#N/A	#N/A	#N/A	#N/A	#N/A	#N/A	#N/A	#N/A	#N/A	#N/A	#N/A	#N/A	#N/A	#N/A	#N/A	#N/A	#N/A	#N/A	#N/A	#N/A	1	ENSG00000106714	CNTNAP3	protein_coding	contactin associated protein family member 3 [Source:HGNC Symbol;Acc:HGNC:13834]
SNX33	#N/A	#N/A	#N/A	#N/A	#N/A	#N/A	#N/A	#N/A	#N/A	#N/A	#N/A	#N/A	#N/A	#N/A	#N/A	#N/A	#N/A	#N/A	#N/A	#N/A	#N/A	#N/A	#N/A	#N/A	#N/A	#N/A	#N/A	#N/A	#N/A	#N/A	#N/A	#N/A	#N/A	#N/A	#N/A	#N/A	#N/A	#N/A	#N/A	#N/A	0.00365489	#N/A	#N/A	#N/A	#N/A	#N/A	#N/A	#N/A	#N/A	#N/A	#N/A	#N/A	#N/A	#N/A	#N/A	#N/A	#N/A	#N/A	#N/A	#N/A	#N/A	#N/A	#N/A	1	ENSG00000173548	SNX33	protein_coding	sorting nexin 33 [Source:HGNC Symbol;Acc:HGNC:28468]
EML3	#N/A	#N/A	#N/A	#N/A	#N/A	#N/A	#N/A	#N/A	#N/A	#N/A	#N/A	#N/A	#N/A	#N/A	#N/A	#N/A	#N/A	#N/A	#N/A	#N/A	#N/A	#N/A	#N/A	#N/A	#N/A	#N/A	#N/A	#N/A	#N/A	#N/A	#N/A	#N/A	#N/A	#N/A	#N/A	#N/A	#N/A	#N/A	#N/A	#N/A	0.0321329	#N/A	#N/A	#N/A	#N/A	#N/A	#N/A	#N/A	#N/A	#N/A	#N/A	#N/A	#N/A	#N/A	#N/A	#N/A	#N/A	#N/A	#N/A	#N/A	#N/A	#N/A	#N/A	1	ENSG00000149499	EML3	protein_coding	EMAP like 3 [Source:HGNC Symbol;Acc:HGNC:26666]
TMEM154	#N/A	#N/A	#N/A	#N/A	#N/A	#N/A	#N/A	#N/A	#N/A	#N/A	#N/A	#N/A	#N/A	#N/A	#N/A	#N/A	#N/A	#N/A	#N/A	#N/A	#N/A	#N/A	#N/A	#N/A	#N/A	#N/A	#N/A	#N/A	#N/A	#N/A	#N/A	#N/A	#N/A	#N/A	#N/A	#N/A	#N/A	#N/A	#N/A	#N/A	0.0239608	#N/A	#N/A	#N/A	#N/A	#N/A	#N/A	#N/A	#N/A	#N/A	#N/A	#N/A	#N/A	#N/A	#N/A	#N/A	#N/A	#N/A	#N/A	#N/A	#N/A	#N/A	#N/A	1	ENSG00000170006	TMEM154	protein_coding	transmembrane protein 154 [Source:HGNC Symbol;Acc:HGNC:26489]
SIRPA	#N/A	#N/A	#N/A	#N/A	#N/A	#N/A	#N/A	#N/A	#N/A	#N/A	#N/A	#N/A	#N/A	#N/A	#N/A	#N/A	#N/A	#N/A	#N/A	#N/A	#N/A	#N/A	#N/A	#N/A	#N/A	#N/A	#N/A	#N/A	#N/A	#N/A	#N/A	#N/A	#N/A	#N/A	#N/A	#N/A	#N/A	#N/A	#N/A	#N/A	0.130886	#N/A	#N/A	#N/A	#N/A	#N/A	#N/A	#N/A	#N/A	#N/A	#N/A	#N/A	#N/A	#N/A	#N/A	#N/A	#N/A	#N/A	#N/A	#N/A	#N/A	#N/A	#N/A	1	ENSG00000198053	SIRPA	protein_coding	signal regulatory protein alpha [Source:HGNC Symbol;Acc:HGNC:9662]
TMEM14A	#N/A	#N/A	#N/A	#N/A	#N/A	#N/A	#N/A	#N/A	#N/A	#N/A	#N/A	#N/A	#N/A	#N/A	#N/A	#N/A	#N/A	#N/A	#N/A	#N/A	#N/A	#N/A	#N/A	#N/A	#N/A	#N/A	#N/A	#N/A	#N/A	#N/A	#N/A	#N/A	#N/A	#N/A	#N/A	#N/A	#N/A	#N/A	#N/A	#N/A	0.00586845	#N/A	#N/A	#N/A	#N/A	#N/A	#N/A	#N/A	#N/A	#N/A	#N/A	#N/A	#N/A	#N/A	#N/A	#N/A	#N/A	#N/A	#N/A	#N/A	#N/A	#N/A	#N/A	1	ENSG00000096092	TMEM14A	protein_coding	transmembrane protein 14A [Source:HGNC Symbol;Acc:HGNC:21076]
ABO#175164	#N/A	#N/A	#N/A	#N/A	#N/A	#N/A	#N/A	#N/A	#N/A	#N/A	#N/A	#N/A	#N/A	#N/A	#N/A	#N/A	#N/A	#N/A	#N/A	#N/A	#N/A	#N/A	#N/A	#N/A	#N/A	#N/A	#N/A	#N/A	#N/A	#N/A	#N/A	#N/A	#N/A	#N/A	#N/A	#N/A	#N/A	#N/A	#N/A	#N/A	0.00389836	#N/A	#N/A	#N/A	#N/A	#N/A	#N/A	#N/A	#N/A	#N/A	#N/A	#N/A	#N/A	#N/A	#N/A	#N/A	#N/A	#N/A	#N/A	#N/A	#N/A	#N/A	#N/A	1	ENSG00000175164	ABO	protein_coding	ABO, alpha 1-3-N-acetylgalactosaminyltransferase and alpha 1-3-galactosyltransferase [Source:HGNC Symbol;Acc:HGNC:79]
STAB1	#N/A	#N/A	#N/A	#N/A	#N/A	#N/A	#N/A	#N/A	#N/A	#N/A	#N/A	#N/A	#N/A	#N/A	#N/A	#N/A	#N/A	#N/A	#N/A	#N/A	#N/A	#N/A	#N/A	#N/A	#N/A	#N/A	#N/A	#N/A	#N/A	#N/A	#N/A	#N/A	#N/A	#N/A	#N/A	#N/A	#N/A	#N/A	#N/A	#N/A	0.0166047	#N/A	#N/A	#N/A	#N/A	#N/A	#N/A	#N/A	#N/A	#N/A	#N/A	#N/A	#N/A	#N/A	#N/A	#N/A	#N/A	#N/A	#N/A	#N/A	#N/A	#N/A	#N/A	1	ENSG00000010327	STAB1	protein_coding	stabilin 1 [Source:HGNC Symbol;Acc:HGNC:18628]
CDA	#N/A	#N/A	#N/A	#N/A	#N/A	#N/A	#N/A	#N/A	#N/A	#N/A	#N/A	#N/A	#N/A	#N/A	#N/A	#N/A	#N/A	#N/A	#N/A	#N/A	#N/A	#N/A	#N/A	#N/A	#N/A	#N/A	#N/A	#N/A	#N/A	#N/A	#N/A	#N/A	#N/A	#N/A	#N/A	#N/A	#N/A	#N/A	#N/A	#N/A	0.0102719	#N/A	#N/A	#N/A	#N/A	#N/A	#N/A	#N/A	#N/A	#N/A	#N/A	#N/A	#N/A	#N/A	#N/A	#N/A	#N/A	#N/A	#N/A	#N/A	#N/A	#N/A	#N/A	1	ENSG00000158825	CDA	protein_coding	cytidine deaminase [Source:HGNC Symbol;Acc:HGNC:1712]
DLL4	#N/A	#N/A	#N/A	#N/A	#N/A	#N/A	#N/A	#N/A	#N/A	#N/A	#N/A	#N/A	#N/A	#N/A	#N/A	#N/A	#N/A	#N/A	#N/A	#N/A	#N/A	#N/A	#N/A	#N/A	#N/A	#N/A	#N/A	#N/A	#N/A	#N/A	#N/A	#N/A	#N/A	#N/A	#N/A	#N/A	#N/A	#N/A	#N/A	#N/A	0.00711667	#N/A	#N/A	#N/A	#N/A	#N/A	#N/A	#N/A	#N/A	#N/A	#N/A	#N/A	#N/A	#N/A	#N/A	#N/A	#N/A	#N/A	#N/A	#N/A	#N/A	#N/A	#N/A	1	ENSG00000128917	DLL4	protein_coding	delta like canonical Notch ligand 4 [Source:HGNC Symbol;Acc:HGNC:2910]
KCNMB4	#N/A	#N/A	#N/A	#N/A	#N/A	#N/A	#N/A	#N/A	#N/A	#N/A	#N/A	#N/A	#N/A	#N/A	#N/A	#N/A	#N/A	#N/A	#N/A	#N/A	#N/A	#N/A	#N/A	#N/A	#N/A	#N/A	#N/A	#N/A	#N/A	#N/A	#N/A	#N/A	#N/A	#N/A	#N/A	#N/A	#N/A	#N/A	#N/A	#N/A	0.0324915	#N/A	#N/A	#N/A	#N/A	#N/A	#N/A	#N/A	#N/A	#N/A	#N/A	#N/A	#N/A	#N/A	#N/A	#N/A	#N/A	#N/A	#N/A	#N/A	#N/A	#N/A	#N/A	1	ENSG00000135643	KCNMB4	protein_coding	potassium calcium-activated channel subfamily M regulatory beta subunit 4 [Source:HGNC Symbol;Acc:HGNC:6289]
#250659	#N/A	#N/A	#N/A	#N/A	#N/A	#N/A	#N/A	#N/A	#N/A	#N/A	#N/A	#N/A	#N/A	#N/A	#N/A	#N/A	#N/A	#N/A	#N/A	#N/A	#N/A	#N/A	#N/A	#N/A	#N/A	#N/A	#N/A	#N/A	#N/A	#N/A	#N/A	#N/A	#N/A	#N/A	#N/A	#N/A	#N/A	#N/A	#N/A	#N/A	0.845554	#N/A	#N/A	#N/A	#N/A	#N/A	#N/A	#N/A	#N/A	#N/A	#N/A	#N/A	#N/A	#N/A	#N/A	#N/A	#N/A	#N/A	#N/A	#N/A	#N/A	#N/A	#N/A	1	ENSG00000250659		lncRNA	novel transcript
CLEC10A	#N/A	#N/A	#N/A	#N/A	#N/A	#N/A	#N/A	#N/A	#N/A	#N/A	#N/A	#N/A	#N/A	#N/A	#N/A	#N/A	#N/A	#N/A	#N/A	#N/A	#N/A	#N/A	#N/A	#N/A	#N/A	#N/A	#N/A	#N/A	#N/A	#N/A	#N/A	#N/A	#N/A	#N/A	#N/A	#N/A	#N/A	#N/A	#N/A	#N/A	0.00690147	#N/A	#N/A	#N/A	#N/A	#N/A	#N/A	#N/A	#N/A	#N/A	#N/A	#N/A	#N/A	#N/A	#N/A	#N/A	#N/A	#N/A	#N/A	#N/A	#N/A	#N/A	#N/A	1	ENSG00000132514	CLEC10A	protein_coding	C-type lectin domain containing 10A [Source:HGNC Symbol;Acc:HGNC:16916]
RAB1B	#N/A	#N/A	#N/A	#N/A	#N/A	#N/A	#N/A	#N/A	#N/A	#N/A	#N/A	#N/A	#N/A	#N/A	#N/A	#N/A	#N/A	#N/A	#N/A	#N/A	#N/A	#N/A	#N/A	#N/A	#N/A	#N/A	#N/A	#N/A	#N/A	#N/A	#N/A	#N/A	#N/A	#N/A	#N/A	#N/A	#N/A	#N/A	#N/A	#N/A	0.0110655	#N/A	#N/A	#N/A	#N/A	#N/A	#N/A	#N/A	#N/A	#N/A	#N/A	#N/A	#N/A	#N/A	#N/A	#N/A	#N/A	#N/A	#N/A	#N/A	#N/A	#N/A	#N/A	1	ENSG00000174903	RAB1B	protein_coding	RAB1B, member RAS oncogene family [Source:HGNC Symbol;Acc:HGNC:18370]
AGPAT4	#N/A	#N/A	#N/A	#N/A	#N/A	#N/A	#N/A	#N/A	#N/A	#N/A	#N/A	#N/A	#N/A	#N/A	#N/A	#N/A	#N/A	#N/A	#N/A	#N/A	#N/A	#N/A	#N/A	#N/A	#N/A	#N/A	#N/A	#N/A	#N/A	#N/A	#N/A	#N/A	#N/A	#N/A	#N/A	#N/A	#N/A	#N/A	#N/A	#N/A	0.218624	#N/A	#N/A	#N/A	#N/A	#N/A	#N/A	#N/A	#N/A	#N/A	#N/A	#N/A	#N/A	#N/A	#N/A	#N/A	#N/A	#N/A	#N/A	#N/A	#N/A	#N/A	#N/A	1	ENSG00000026652	AGPAT4	protein_coding	1-acylglycerol-3-phosphate O-acyltransferase 4 [Source:HGNC Symbol;Acc:HGNC:20885]
KCNA2	#N/A	#N/A	#N/A	#N/A	#N/A	#N/A	#N/A	#N/A	#N/A	#N/A	#N/A	#N/A	#N/A	#N/A	#N/A	#N/A	#N/A	#N/A	#N/A	#N/A	#N/A	#N/A	#N/A	#N/A	#N/A	#N/A	#N/A	#N/A	#N/A	#N/A	#N/A	#N/A	#N/A	#N/A	#N/A	#N/A	#N/A	#N/A	#N/A	#N/A	0.0166072	#N/A	#N/A	#N/A	#N/A	#N/A	#N/A	#N/A	#N/A	#N/A	#N/A	#N/A	#N/A	#N/A	#N/A	#N/A	#N/A	#N/A	#N/A	#N/A	#N/A	#N/A	#N/A	1	ENSG00000177301	KCNA2	protein_coding	potassium voltage-gated channel subfamily A member 2 [Source:HGNC Symbol;Acc:HGNC:6220]
GALNT7-DT	#N/A	#N/A	#N/A	#N/A	#N/A	#N/A	#N/A	#N/A	#N/A	#N/A	#N/A	#N/A	#N/A	#N/A	#N/A	#N/A	#N/A	#N/A	#N/A	#N/A	#N/A	#N/A	#N/A	#N/A	#N/A	#N/A	#N/A	#N/A	#N/A	#N/A	#N/A	#N/A	#N/A	#N/A	#N/A	#N/A	#N/A	#N/A	#N/A	#N/A	0.0060134	#N/A	#N/A	#N/A	#N/A	#N/A	#N/A	#N/A	#N/A	#N/A	#N/A	#N/A	#N/A	#N/A	#N/A	#N/A	#N/A	#N/A	#N/A	#N/A	#N/A	#N/A	#N/A	1	ENSG00000245213	GALNT7-DT	lncRNA	GALNT7 divergent transcript [Source:HGNC Symbol;Acc:HGNC:55604]
TMC8	#N/A	#N/A	#N/A	#N/A	#N/A	#N/A	#N/A	#N/A	#N/A	#N/A	#N/A	#N/A	#N/A	#N/A	#N/A	#N/A	#N/A	#N/A	#N/A	#N/A	#N/A	#N/A	#N/A	#N/A	#N/A	#N/A	#N/A	#N/A	#N/A	#N/A	#N/A	#N/A	#N/A	#N/A	#N/A	#N/A	#N/A	#N/A	#N/A	#N/A	0.0067147	#N/A	#N/A	#N/A	#N/A	#N/A	#N/A	#N/A	#N/A	#N/A	#N/A	#N/A	#N/A	#N/A	#N/A	#N/A	#N/A	#N/A	#N/A	#N/A	#N/A	#N/A	#N/A	1	ENSG00000167895	TMC8	protein_coding	transmembrane channel like 8 [Source:HGNC Symbol;Acc:HGNC:20474]
#257452	#N/A	#N/A	#N/A	#N/A	#N/A	#N/A	#N/A	#N/A	#N/A	#N/A	#N/A	#N/A	#N/A	#N/A	#N/A	#N/A	#N/A	#N/A	#N/A	#N/A	#N/A	#N/A	#N/A	#N/A	#N/A	#N/A	#N/A	#N/A	#N/A	#N/A	#N/A	#N/A	#N/A	#N/A	#N/A	#N/A	#N/A	#N/A	#N/A	#N/A	0.0116038	#N/A	#N/A	#N/A	#N/A	#N/A	#N/A	#N/A	#N/A	#N/A	#N/A	#N/A	#N/A	#N/A	#N/A	#N/A	#N/A	#N/A	#N/A	#N/A	#N/A	#N/A	#N/A	1	ENSG00000257452		lncRNA	novel transcript, antisense to OAS1, OAS2 and OAS3
#258168	#N/A	#N/A	#N/A	#N/A	#N/A	#N/A	#N/A	#N/A	#N/A	#N/A	#N/A	#N/A	#N/A	#N/A	#N/A	#N/A	#N/A	#N/A	#N/A	#N/A	#N/A	#N/A	#N/A	#N/A	#N/A	#N/A	#N/A	#N/A	#N/A	#N/A	#N/A	#N/A	#N/A	#N/A	#N/A	#N/A	#N/A	#N/A	#N/A	#N/A	0.0403422	#N/A	#N/A	#N/A	#N/A	#N/A	#N/A	#N/A	#N/A	#N/A	#N/A	#N/A	#N/A	#N/A	#N/A	#N/A	#N/A	#N/A	#N/A	#N/A	#N/A	#N/A	#N/A	1	ENSG00000258168		lncRNA	novel transcript, antisense to PTPRB
ANKRD36B	#N/A	#N/A	#N/A	#N/A	#N/A	#N/A	#N/A	#N/A	#N/A	#N/A	#N/A	#N/A	#N/A	#N/A	#N/A	#N/A	#N/A	#N/A	#N/A	#N/A	#N/A	#N/A	#N/A	#N/A	#N/A	#N/A	#N/A	#N/A	#N/A	#N/A	#N/A	#N/A	#N/A	#N/A	#N/A	#N/A	#N/A	#N/A	#N/A	#N/A	0.352915	#N/A	#N/A	#N/A	#N/A	#N/A	#N/A	#N/A	#N/A	#N/A	#N/A	#N/A	#N/A	#N/A	#N/A	#N/A	#N/A	#N/A	#N/A	#N/A	#N/A	#N/A	#N/A	1	ENSG00000196912	ANKRD36B	protein_coding	ankyrin repeat domain 36B [Source:HGNC Symbol;Acc:HGNC:29333]
INHBB	#N/A	#N/A	#N/A	#N/A	#N/A	#N/A	#N/A	#N/A	#N/A	#N/A	#N/A	#N/A	#N/A	#N/A	#N/A	#N/A	#N/A	#N/A	#N/A	#N/A	#N/A	#N/A	#N/A	#N/A	#N/A	#N/A	#N/A	#N/A	#N/A	#N/A	#N/A	#N/A	#N/A	#N/A	#N/A	#N/A	#N/A	#N/A	#N/A	#N/A	0.000395556	#N/A	#N/A	#N/A	#N/A	#N/A	#N/A	#N/A	#N/A	#N/A	#N/A	#N/A	#N/A	#N/A	#N/A	#N/A	#N/A	#N/A	#N/A	#N/A	#N/A	#N/A	#N/A	1	ENSG00000163083	INHBB	protein_coding	inhibin subunit beta B [Source:HGNC Symbol;Acc:HGNC:6067]
CCT7	#N/A	#N/A	#N/A	#N/A	#N/A	#N/A	#N/A	#N/A	#N/A	#N/A	#N/A	#N/A	#N/A	#N/A	#N/A	#N/A	#N/A	#N/A	#N/A	#N/A	#N/A	#N/A	#N/A	#N/A	#N/A	#N/A	#N/A	#N/A	#N/A	#N/A	#N/A	#N/A	#N/A	#N/A	#N/A	#N/A	#N/A	#N/A	#N/A	#N/A	0.518857	#N/A	#N/A	#N/A	#N/A	#N/A	#N/A	#N/A	#N/A	#N/A	#N/A	#N/A	#N/A	#N/A	#N/A	#N/A	#N/A	#N/A	#N/A	#N/A	#N/A	#N/A	#N/A	1	ENSG00000135624	CCT7	protein_coding	chaperonin containing TCP1 subunit 7 [Source:HGNC Symbol;Acc:HGNC:1622]
#223834	#N/A	#N/A	#N/A	#N/A	#N/A	#N/A	#N/A	#N/A	#N/A	#N/A	#N/A	#N/A	#N/A	#N/A	#N/A	#N/A	#N/A	#N/A	#N/A	#N/A	#N/A	#N/A	#N/A	#N/A	#N/A	#N/A	#N/A	#N/A	#N/A	#N/A	#N/A	#N/A	#N/A	#N/A	#N/A	#N/A	#N/A	#N/A	#N/A	#N/A	0.276414	#N/A	#N/A	#N/A	#N/A	#N/A	#N/A	#N/A	#N/A	#N/A	#N/A	#N/A	#N/A	#N/A	#N/A	#N/A	#N/A	#N/A	#N/A	#N/A	#N/A	#N/A	#N/A	1	ENSG00000223834		lncRNA	novel transcript
DGKE	#N/A	#N/A	#N/A	#N/A	#N/A	#N/A	#N/A	#N/A	#N/A	#N/A	#N/A	#N/A	#N/A	#N/A	#N/A	#N/A	#N/A	#N/A	#N/A	#N/A	#N/A	#N/A	#N/A	#N/A	#N/A	#N/A	#N/A	#N/A	#N/A	#N/A	#N/A	#N/A	#N/A	#N/A	#N/A	#N/A	#N/A	#N/A	#N/A	#N/A	1.04584	#N/A	#N/A	#N/A	#N/A	#N/A	#N/A	#N/A	#N/A	#N/A	#N/A	#N/A	#N/A	#N/A	#N/A	#N/A	#N/A	#N/A	#N/A	#N/A	#N/A	#N/A	#N/A	1	ENSG00000153933	DGKE	protein_coding	diacylglycerol kinase epsilon [Source:HGNC Symbol;Acc:HGNC:2852]
NAXE	#N/A	#N/A	#N/A	#N/A	#N/A	#N/A	#N/A	#N/A	#N/A	#N/A	#N/A	#N/A	#N/A	#N/A	#N/A	#N/A	#N/A	#N/A	#N/A	#N/A	#N/A	#N/A	#N/A	#N/A	#N/A	#N/A	#N/A	#N/A	#N/A	#N/A	#N/A	#N/A	#N/A	#N/A	#N/A	#N/A	#N/A	#N/A	#N/A	#N/A	0.00407906	#N/A	#N/A	#N/A	#N/A	#N/A	#N/A	#N/A	#N/A	#N/A	#N/A	#N/A	#N/A	#N/A	#N/A	#N/A	#N/A	#N/A	#N/A	#N/A	#N/A	#N/A	#N/A	1	ENSG00000163382	NAXE	protein_coding	NAD(P)HX epimerase [Source:HGNC Symbol;Acc:HGNC:18453]
DOCK2	#N/A	#N/A	#N/A	#N/A	#N/A	#N/A	#N/A	#N/A	#N/A	#N/A	#N/A	#N/A	#N/A	#N/A	#N/A	#N/A	#N/A	#N/A	#N/A	#N/A	#N/A	#N/A	#N/A	#N/A	#N/A	#N/A	#N/A	#N/A	#N/A	#N/A	#N/A	#N/A	#N/A	#N/A	#N/A	#N/A	#N/A	#N/A	#N/A	#N/A	0.0116003	#N/A	#N/A	#N/A	#N/A	#N/A	#N/A	#N/A	#N/A	#N/A	#N/A	#N/A	#N/A	#N/A	#N/A	#N/A	#N/A	#N/A	#N/A	#N/A	#N/A	#N/A	#N/A	1	ENSG00000134516	DOCK2	protein_coding	dedicator of cytokinesis 2 [Source:HGNC Symbol;Acc:HGNC:2988]
CASP4	#N/A	#N/A	#N/A	#N/A	#N/A	#N/A	#N/A	#N/A	#N/A	#N/A	#N/A	#N/A	#N/A	#N/A	#N/A	#N/A	#N/A	#N/A	#N/A	#N/A	#N/A	#N/A	#N/A	#N/A	#N/A	#N/A	#N/A	#N/A	#N/A	#N/A	#N/A	#N/A	#N/A	#N/A	#N/A	#N/A	#N/A	#N/A	#N/A	#N/A	0.00885785	#N/A	#N/A	#N/A	#N/A	#N/A	#N/A	#N/A	#N/A	#N/A	#N/A	#N/A	#N/A	#N/A	#N/A	#N/A	#N/A	#N/A	#N/A	#N/A	#N/A	#N/A	#N/A	1	ENSG00000196954	CASP4	protein_coding	caspase 4 [Source:HGNC Symbol;Acc:HGNC:1505]
STING1#184584	#N/A	#N/A	#N/A	#N/A	#N/A	#N/A	#N/A	#N/A	#N/A	#N/A	#N/A	#N/A	#N/A	#N/A	#N/A	#N/A	#N/A	#N/A	#N/A	#N/A	#N/A	#N/A	#N/A	#N/A	#N/A	#N/A	#N/A	#N/A	#N/A	#N/A	#N/A	#N/A	#N/A	#N/A	#N/A	#N/A	#N/A	#N/A	#N/A	#N/A	0.007926	#N/A	#N/A	#N/A	#N/A	#N/A	#N/A	#N/A	#N/A	#N/A	#N/A	#N/A	#N/A	#N/A	#N/A	#N/A	#N/A	#N/A	#N/A	#N/A	#N/A	#N/A	#N/A	1	ENSG00000184584	STING1	protein_coding	stimulator of interferon response cGAMP interactor 1 [Source:HGNC Symbol;Acc:HGNC:27962]
RAI14	#N/A	#N/A	#N/A	#N/A	#N/A	#N/A	#N/A	#N/A	#N/A	#N/A	#N/A	#N/A	#N/A	#N/A	#N/A	#N/A	#N/A	#N/A	#N/A	#N/A	#N/A	#N/A	#N/A	#N/A	#N/A	#N/A	#N/A	#N/A	#N/A	#N/A	#N/A	#N/A	#N/A	#N/A	#N/A	#N/A	#N/A	#N/A	#N/A	#N/A	0.00207998	#N/A	#N/A	#N/A	#N/A	#N/A	#N/A	#N/A	#N/A	#N/A	#N/A	#N/A	#N/A	#N/A	#N/A	#N/A	#N/A	#N/A	#N/A	#N/A	#N/A	#N/A	#N/A	1	ENSG00000039560	RAI14	protein_coding	retinoic acid induced 14 [Source:HGNC Symbol;Acc:HGNC:14873]
TPM4	#N/A	#N/A	#N/A	#N/A	#N/A	#N/A	#N/A	#N/A	#N/A	#N/A	#N/A	#N/A	#N/A	#N/A	#N/A	#N/A	#N/A	#N/A	#N/A	#N/A	#N/A	#N/A	#N/A	#N/A	#N/A	#N/A	#N/A	#N/A	#N/A	#N/A	#N/A	#N/A	#N/A	#N/A	#N/A	#N/A	#N/A	#N/A	#N/A	#N/A	0.0074923	#N/A	#N/A	#N/A	#N/A	#N/A	#N/A	#N/A	#N/A	#N/A	#N/A	#N/A	#N/A	#N/A	#N/A	#N/A	#N/A	#N/A	#N/A	#N/A	#N/A	#N/A	#N/A	1	ENSG00000167460	TPM4	protein_coding	tropomyosin 4 [Source:HGNC Symbol;Acc:HGNC:12013]
RIN1	#N/A	#N/A	#N/A	#N/A	#N/A	#N/A	#N/A	#N/A	#N/A	#N/A	#N/A	#N/A	#N/A	#N/A	#N/A	#N/A	#N/A	#N/A	#N/A	#N/A	#N/A	#N/A	#N/A	#N/A	#N/A	#N/A	#N/A	#N/A	#N/A	#N/A	#N/A	#N/A	#N/A	#N/A	#N/A	#N/A	#N/A	#N/A	#N/A	#N/A	0.174439	#N/A	#N/A	#N/A	#N/A	#N/A	#N/A	#N/A	#N/A	#N/A	#N/A	#N/A	#N/A	#N/A	#N/A	#N/A	#N/A	#N/A	#N/A	#N/A	#N/A	#N/A	#N/A	1	ENSG00000174791	RIN1	protein_coding	Ras and Rab interactor 1 [Source:HGNC Symbol;Acc:HGNC:18749]
NRXN1	#N/A	#N/A	#N/A	#N/A	#N/A	#N/A	#N/A	#N/A	#N/A	#N/A	#N/A	#N/A	#N/A	#N/A	#N/A	#N/A	#N/A	#N/A	#N/A	#N/A	#N/A	#N/A	#N/A	#N/A	#N/A	#N/A	#N/A	#N/A	#N/A	#N/A	#N/A	#N/A	#N/A	#N/A	#N/A	#N/A	#N/A	#N/A	#N/A	#N/A	#N/A	0.0123335	#N/A	#N/A	#N/A	#N/A	#N/A	#N/A	#N/A	#N/A	#N/A	#N/A	#N/A	#N/A	#N/A	#N/A	#N/A	#N/A	#N/A	#N/A	#N/A	#N/A	#N/A	1	ENSG00000179915	NRXN1	protein_coding	neurexin 1 [Source:HGNC Symbol;Acc:HGNC:8008]
DNAH9	#N/A	#N/A	#N/A	#N/A	#N/A	#N/A	#N/A	#N/A	#N/A	#N/A	#N/A	#N/A	#N/A	#N/A	#N/A	#N/A	#N/A	#N/A	#N/A	#N/A	#N/A	#N/A	#N/A	#N/A	#N/A	#N/A	#N/A	#N/A	#N/A	#N/A	#N/A	#N/A	#N/A	#N/A	#N/A	#N/A	#N/A	#N/A	#N/A	#N/A	#N/A	1.06934	#N/A	#N/A	#N/A	#N/A	#N/A	#N/A	#N/A	#N/A	#N/A	#N/A	#N/A	#N/A	#N/A	#N/A	#N/A	#N/A	#N/A	#N/A	#N/A	#N/A	#N/A	1	ENSG00000007174	DNAH9	protein_coding	dynein axonemal heavy chain 9 [Source:HGNC Symbol;Acc:HGNC:2953]
#275649	#N/A	#N/A	#N/A	#N/A	#N/A	#N/A	#N/A	#N/A	#N/A	#N/A	#N/A	#N/A	#N/A	#N/A	#N/A	#N/A	#N/A	#N/A	#N/A	#N/A	#N/A	#N/A	#N/A	#N/A	#N/A	#N/A	#N/A	#N/A	#N/A	#N/A	#N/A	#N/A	#N/A	#N/A	#N/A	#N/A	#N/A	#N/A	#N/A	#N/A	#N/A	0.0171095	#N/A	#N/A	#N/A	#N/A	#N/A	#N/A	#N/A	#N/A	#N/A	#N/A	#N/A	#N/A	#N/A	#N/A	#N/A	#N/A	#N/A	#N/A	#N/A	#N/A	#N/A	1	ENSG00000275649		lncRNA	novel transcript
ATRAID	#N/A	#N/A	#N/A	#N/A	#N/A	#N/A	#N/A	#N/A	#N/A	#N/A	#N/A	#N/A	#N/A	#N/A	#N/A	#N/A	#N/A	#N/A	#N/A	#N/A	#N/A	#N/A	#N/A	#N/A	#N/A	#N/A	#N/A	#N/A	#N/A	#N/A	#N/A	#N/A	#N/A	#N/A	#N/A	#N/A	#N/A	#N/A	#N/A	#N/A	#N/A	0.00898097	#N/A	#N/A	#N/A	#N/A	#N/A	#N/A	#N/A	#N/A	#N/A	#N/A	#N/A	#N/A	#N/A	#N/A	#N/A	#N/A	#N/A	#N/A	#N/A	#N/A	#N/A	1	ENSG00000138085	ATRAID	protein_coding	all-trans retinoic acid induced differentiation factor [Source:HGNC Symbol;Acc:HGNC:24090]
MT-ATP6	#N/A	#N/A	#N/A	#N/A	#N/A	#N/A	#N/A	#N/A	#N/A	#N/A	#N/A	#N/A	#N/A	#N/A	#N/A	#N/A	#N/A	#N/A	#N/A	#N/A	#N/A	#N/A	#N/A	#N/A	#N/A	#N/A	#N/A	#N/A	#N/A	#N/A	#N/A	#N/A	#N/A	#N/A	#N/A	#N/A	#N/A	#N/A	#N/A	#N/A	#N/A	0.780833	#N/A	#N/A	#N/A	#N/A	#N/A	#N/A	#N/A	#N/A	#N/A	#N/A	#N/A	#N/A	#N/A	#N/A	#N/A	#N/A	#N/A	#N/A	#N/A	#N/A	#N/A	1	ENSG00000198899	MT-ATP6	protein_coding	mitochondrially encoded ATP synthase membrane subunit 6 [Source:HGNC Symbol;Acc:HGNC:7414]
LMTK3	#N/A	#N/A	#N/A	#N/A	#N/A	#N/A	#N/A	#N/A	#N/A	#N/A	#N/A	#N/A	#N/A	#N/A	#N/A	#N/A	#N/A	#N/A	#N/A	#N/A	#N/A	#N/A	#N/A	#N/A	#N/A	#N/A	#N/A	#N/A	#N/A	#N/A	#N/A	#N/A	#N/A	#N/A	#N/A	#N/A	#N/A	#N/A	#N/A	#N/A	#N/A	0.0159916	#N/A	#N/A	#N/A	#N/A	#N/A	#N/A	#N/A	#N/A	#N/A	#N/A	#N/A	#N/A	#N/A	#N/A	#N/A	#N/A	#N/A	#N/A	#N/A	#N/A	#N/A	1	ENSG00000142235	LMTK3	protein_coding	lemur tyrosine kinase 3 [Source:HGNC Symbol;Acc:HGNC:19295]
VWC2	#N/A	#N/A	#N/A	#N/A	#N/A	#N/A	#N/A	#N/A	#N/A	#N/A	#N/A	#N/A	#N/A	#N/A	#N/A	#N/A	#N/A	#N/A	#N/A	#N/A	#N/A	#N/A	#N/A	#N/A	#N/A	#N/A	#N/A	#N/A	#N/A	#N/A	#N/A	#N/A	#N/A	#N/A	#N/A	#N/A	#N/A	#N/A	#N/A	#N/A	#N/A	0.00812959	#N/A	#N/A	#N/A	#N/A	#N/A	#N/A	#N/A	#N/A	#N/A	#N/A	#N/A	#N/A	#N/A	#N/A	#N/A	#N/A	#N/A	#N/A	#N/A	#N/A	#N/A	1	ENSG00000188730	VWC2	protein_coding	von Willebrand factor C domain containing 2 [Source:HGNC Symbol;Acc:HGNC:30200]
MATK	#N/A	#N/A	#N/A	#N/A	#N/A	#N/A	#N/A	#N/A	#N/A	#N/A	#N/A	#N/A	#N/A	#N/A	#N/A	#N/A	#N/A	#N/A	#N/A	#N/A	#N/A	#N/A	#N/A	#N/A	#N/A	#N/A	#N/A	#N/A	#N/A	#N/A	#N/A	#N/A	#N/A	#N/A	#N/A	#N/A	#N/A	#N/A	#N/A	#N/A	#N/A	0.0138171	#N/A	#N/A	#N/A	#N/A	#N/A	#N/A	#N/A	#N/A	#N/A	#N/A	#N/A	#N/A	#N/A	#N/A	#N/A	#N/A	#N/A	#N/A	#N/A	#N/A	#N/A	1	ENSG00000007264	MATK	protein_coding	megakaryocyte-associated tyrosine kinase [Source:HGNC Symbol;Acc:HGNC:6906]
PDS5B	#N/A	#N/A	#N/A	#N/A	#N/A	#N/A	#N/A	#N/A	#N/A	#N/A	#N/A	#N/A	#N/A	#N/A	#N/A	#N/A	#N/A	#N/A	#N/A	#N/A	#N/A	#N/A	#N/A	#N/A	#N/A	#N/A	#N/A	#N/A	#N/A	#N/A	#N/A	#N/A	#N/A	#N/A	#N/A	#N/A	#N/A	#N/A	#N/A	#N/A	#N/A	0.306606	#N/A	#N/A	#N/A	#N/A	#N/A	#N/A	#N/A	#N/A	#N/A	#N/A	#N/A	#N/A	#N/A	#N/A	#N/A	#N/A	#N/A	#N/A	#N/A	#N/A	#N/A	1	ENSG00000083642	PDS5B	protein_coding	PDS5 cohesin associated factor B [Source:HGNC Symbol;Acc:HGNC:20418]
CTNND2	#N/A	#N/A	#N/A	#N/A	#N/A	#N/A	#N/A	#N/A	#N/A	#N/A	#N/A	#N/A	#N/A	#N/A	#N/A	#N/A	#N/A	#N/A	#N/A	#N/A	#N/A	#N/A	#N/A	#N/A	#N/A	#N/A	#N/A	#N/A	#N/A	#N/A	#N/A	#N/A	#N/A	#N/A	#N/A	#N/A	#N/A	#N/A	#N/A	#N/A	#N/A	0.0186209	#N/A	#N/A	#N/A	#N/A	#N/A	#N/A	#N/A	#N/A	#N/A	#N/A	#N/A	#N/A	#N/A	#N/A	#N/A	#N/A	#N/A	#N/A	#N/A	#N/A	#N/A	1	ENSG00000169862	CTNND2	protein_coding	catenin delta 2 [Source:HGNC Symbol;Acc:HGNC:2516]
TRPC4	#N/A	#N/A	#N/A	#N/A	#N/A	#N/A	#N/A	#N/A	#N/A	#N/A	#N/A	#N/A	#N/A	#N/A	#N/A	#N/A	#N/A	#N/A	#N/A	#N/A	#N/A	#N/A	#N/A	#N/A	#N/A	#N/A	#N/A	#N/A	#N/A	#N/A	#N/A	#N/A	#N/A	#N/A	#N/A	#N/A	#N/A	#N/A	#N/A	#N/A	#N/A	0.00821722	#N/A	#N/A	#N/A	#N/A	#N/A	#N/A	#N/A	#N/A	#N/A	#N/A	#N/A	#N/A	#N/A	#N/A	#N/A	#N/A	#N/A	#N/A	#N/A	#N/A	#N/A	1	ENSG00000133107	TRPC4	protein_coding	transient receptor potential cation channel subfamily C member 4 [Source:HGNC Symbol;Acc:HGNC:12336]
DHX8	#N/A	#N/A	#N/A	#N/A	#N/A	#N/A	#N/A	#N/A	#N/A	#N/A	#N/A	#N/A	#N/A	#N/A	#N/A	#N/A	#N/A	#N/A	#N/A	#N/A	#N/A	#N/A	#N/A	#N/A	#N/A	#N/A	#N/A	#N/A	#N/A	#N/A	#N/A	#N/A	#N/A	#N/A	#N/A	#N/A	#N/A	#N/A	#N/A	#N/A	#N/A	0.509906	#N/A	#N/A	#N/A	#N/A	#N/A	#N/A	#N/A	#N/A	#N/A	#N/A	#N/A	#N/A	#N/A	#N/A	#N/A	#N/A	#N/A	#N/A	#N/A	#N/A	#N/A	1	ENSG00000067596	DHX8	protein_coding	DEAH-box helicase 8 [Source:HGNC Symbol;Acc:HGNC:2749]
GAPDHS	#N/A	#N/A	#N/A	#N/A	#N/A	#N/A	#N/A	#N/A	#N/A	#N/A	#N/A	#N/A	#N/A	#N/A	#N/A	#N/A	#N/A	#N/A	#N/A	#N/A	#N/A	#N/A	#N/A	#N/A	#N/A	#N/A	#N/A	#N/A	#N/A	#N/A	#N/A	#N/A	#N/A	#N/A	#N/A	#N/A	#N/A	#N/A	#N/A	#N/A	#N/A	0.018948	#N/A	#N/A	#N/A	#N/A	#N/A	#N/A	#N/A	#N/A	#N/A	#N/A	#N/A	#N/A	#N/A	#N/A	#N/A	#N/A	#N/A	#N/A	#N/A	#N/A	#N/A	1	ENSG00000105679	GAPDHS	protein_coding	glyceraldehyde-3-phosphate dehydrogenase, spermatogenic [Source:HGNC Symbol;Acc:HGNC:24864]
HEYL	#N/A	#N/A	#N/A	#N/A	#N/A	#N/A	#N/A	#N/A	#N/A	#N/A	#N/A	#N/A	#N/A	#N/A	#N/A	#N/A	#N/A	#N/A	#N/A	#N/A	#N/A	#N/A	#N/A	#N/A	#N/A	#N/A	#N/A	#N/A	#N/A	#N/A	#N/A	#N/A	#N/A	#N/A	#N/A	#N/A	#N/A	#N/A	#N/A	#N/A	#N/A	0.0174115	#N/A	#N/A	#N/A	#N/A	#N/A	#N/A	#N/A	#N/A	#N/A	#N/A	#N/A	#N/A	#N/A	#N/A	#N/A	#N/A	#N/A	#N/A	#N/A	#N/A	#N/A	1	ENSG00000163909	HEYL	protein_coding	hes related family bHLH transcription factor with YRPW motif like [Source:HGNC Symbol;Acc:HGNC:4882]
FCHO1	#N/A	#N/A	#N/A	#N/A	#N/A	#N/A	#N/A	#N/A	#N/A	#N/A	#N/A	#N/A	#N/A	#N/A	#N/A	#N/A	#N/A	#N/A	#N/A	#N/A	#N/A	#N/A	#N/A	#N/A	#N/A	#N/A	#N/A	#N/A	#N/A	#N/A	#N/A	#N/A	#N/A	#N/A	#N/A	#N/A	#N/A	#N/A	#N/A	#N/A	#N/A	0.00881003	#N/A	#N/A	#N/A	#N/A	#N/A	#N/A	#N/A	#N/A	#N/A	#N/A	#N/A	#N/A	#N/A	#N/A	#N/A	#N/A	#N/A	#N/A	#N/A	#N/A	#N/A	1	ENSG00000130475	FCHO1	protein_coding	FCH and mu domain containing endocytic adaptor 1 [Source:HGNC Symbol;Acc:HGNC:29002]
#226990	#N/A	#N/A	#N/A	#N/A	#N/A	#N/A	#N/A	#N/A	#N/A	#N/A	#N/A	#N/A	#N/A	#N/A	#N/A	#N/A	#N/A	#N/A	#N/A	#N/A	#N/A	#N/A	#N/A	#N/A	#N/A	#N/A	#N/A	#N/A	#N/A	#N/A	#N/A	#N/A	#N/A	#N/A	#N/A	#N/A	#N/A	#N/A	#N/A	#N/A	#N/A	0.00572367	#N/A	#N/A	#N/A	#N/A	#N/A	#N/A	#N/A	#N/A	#N/A	#N/A	#N/A	#N/A	#N/A	#N/A	#N/A	#N/A	#N/A	#N/A	#N/A	#N/A	#N/A	1	ENSG00000226990		lncRNA	novel transcript
C1QTNF7-AS1	#N/A	#N/A	#N/A	#N/A	#N/A	#N/A	#N/A	#N/A	#N/A	#N/A	#N/A	#N/A	#N/A	#N/A	#N/A	#N/A	#N/A	#N/A	#N/A	#N/A	#N/A	#N/A	#N/A	#N/A	#N/A	#N/A	#N/A	#N/A	#N/A	#N/A	#N/A	#N/A	#N/A	#N/A	#N/A	#N/A	#N/A	#N/A	#N/A	#N/A	#N/A	0.581627	#N/A	#N/A	#N/A	#N/A	#N/A	#N/A	#N/A	#N/A	#N/A	#N/A	#N/A	#N/A	#N/A	#N/A	#N/A	#N/A	#N/A	#N/A	#N/A	#N/A	#N/A	1	ENSG00000249252	C1QTNF7-AS1	lncRNA	C1QTNF7 antisense RNA 1 [Source:HGNC Symbol;Acc:HGNC:40683]
C2CD3	#N/A	#N/A	#N/A	#N/A	#N/A	#N/A	#N/A	#N/A	#N/A	#N/A	#N/A	#N/A	#N/A	#N/A	#N/A	#N/A	#N/A	#N/A	#N/A	#N/A	#N/A	#N/A	#N/A	#N/A	#N/A	#N/A	#N/A	#N/A	#N/A	#N/A	#N/A	#N/A	#N/A	#N/A	#N/A	#N/A	#N/A	#N/A	#N/A	#N/A	#N/A	0.405508	#N/A	#N/A	#N/A	#N/A	#N/A	#N/A	#N/A	#N/A	#N/A	#N/A	#N/A	#N/A	#N/A	#N/A	#N/A	#N/A	#N/A	#N/A	#N/A	#N/A	#N/A	1	ENSG00000168014	C2CD3	protein_coding	C2 domain containing 3 centriole elongation regulator [Source:HGNC Symbol;Acc:HGNC:24564]
IL2RA	#N/A	#N/A	#N/A	#N/A	#N/A	#N/A	#N/A	#N/A	#N/A	#N/A	#N/A	#N/A	#N/A	#N/A	#N/A	#N/A	#N/A	#N/A	#N/A	#N/A	#N/A	#N/A	#N/A	#N/A	#N/A	#N/A	#N/A	#N/A	#N/A	#N/A	#N/A	#N/A	#N/A	#N/A	#N/A	#N/A	#N/A	#N/A	#N/A	#N/A	#N/A	0.0149509	#N/A	#N/A	#N/A	#N/A	#N/A	#N/A	#N/A	#N/A	#N/A	#N/A	#N/A	#N/A	#N/A	#N/A	#N/A	#N/A	#N/A	#N/A	#N/A	#N/A	#N/A	1	ENSG00000134460	IL2RA	protein_coding	interleukin 2 receptor subunit alpha [Source:HGNC Symbol;Acc:HGNC:6008]
NPAS1	#N/A	#N/A	#N/A	#N/A	#N/A	#N/A	#N/A	#N/A	#N/A	#N/A	#N/A	#N/A	#N/A	#N/A	#N/A	#N/A	#N/A	#N/A	#N/A	#N/A	#N/A	#N/A	#N/A	#N/A	#N/A	#N/A	#N/A	#N/A	#N/A	#N/A	#N/A	#N/A	#N/A	#N/A	#N/A	#N/A	#N/A	#N/A	#N/A	#N/A	#N/A	0.0883419	#N/A	#N/A	#N/A	#N/A	#N/A	#N/A	#N/A	#N/A	#N/A	#N/A	#N/A	#N/A	#N/A	#N/A	#N/A	#N/A	#N/A	#N/A	#N/A	#N/A	#N/A	1	ENSG00000130751	NPAS1	protein_coding	neuronal PAS domain protein 1 [Source:HGNC Symbol;Acc:HGNC:7894]
ADGRL1#072071	#N/A	#N/A	#N/A	#N/A	#N/A	#N/A	#N/A	#N/A	#N/A	#N/A	#N/A	#N/A	#N/A	#N/A	#N/A	#N/A	#N/A	#N/A	#N/A	#N/A	#N/A	#N/A	#N/A	#N/A	#N/A	#N/A	#N/A	#N/A	#N/A	#N/A	#N/A	#N/A	#N/A	#N/A	#N/A	#N/A	#N/A	#N/A	#N/A	#N/A	#N/A	0.0139756	#N/A	#N/A	#N/A	#N/A	#N/A	#N/A	#N/A	#N/A	#N/A	#N/A	#N/A	#N/A	#N/A	#N/A	#N/A	#N/A	#N/A	#N/A	#N/A	#N/A	#N/A	1	ENSG00000072071	ADGRL1	protein_coding	adhesion G protein-coupled receptor L1 [Source:HGNC Symbol;Acc:HGNC:20973]
#286229	#N/A	#N/A	#N/A	#N/A	#N/A	#N/A	#N/A	#N/A	#N/A	#N/A	#N/A	#N/A	#N/A	#N/A	#N/A	#N/A	#N/A	#N/A	#N/A	#N/A	#N/A	#N/A	#N/A	#N/A	#N/A	#N/A	#N/A	#N/A	#N/A	#N/A	#N/A	#N/A	#N/A	#N/A	#N/A	#N/A	#N/A	#N/A	#N/A	#N/A	#N/A	0.0125352	#N/A	#N/A	#N/A	#N/A	#N/A	#N/A	#N/A	#N/A	#N/A	#N/A	#N/A	#N/A	#N/A	#N/A	#N/A	#N/A	#N/A	#N/A	#N/A	#N/A	#N/A	1	ENSG00000286229		lncRNA	novel transcript
LINC00461	#N/A	#N/A	#N/A	#N/A	#N/A	#N/A	#N/A	#N/A	#N/A	#N/A	#N/A	#N/A	#N/A	#N/A	#N/A	#N/A	#N/A	#N/A	#N/A	#N/A	#N/A	#N/A	#N/A	#N/A	#N/A	#N/A	#N/A	#N/A	#N/A	#N/A	#N/A	#N/A	#N/A	#N/A	#N/A	#N/A	#N/A	#N/A	#N/A	#N/A	#N/A	0.000851018	#N/A	#N/A	#N/A	#N/A	#N/A	#N/A	#N/A	#N/A	#N/A	#N/A	#N/A	#N/A	#N/A	#N/A	#N/A	#N/A	#N/A	#N/A	#N/A	#N/A	#N/A	1	ENSG00000245526	LINC00461	lncRNA	long intergenic non-protein coding RNA 461 [Source:HGNC Symbol;Acc:HGNC:42810]
ANKRD34C-AS1	#N/A	#N/A	#N/A	#N/A	#N/A	#N/A	#N/A	#N/A	#N/A	#N/A	#N/A	#N/A	#N/A	#N/A	#N/A	#N/A	#N/A	#N/A	#N/A	#N/A	#N/A	#N/A	#N/A	#N/A	#N/A	#N/A	#N/A	#N/A	#N/A	#N/A	#N/A	#N/A	#N/A	#N/A	#N/A	#N/A	#N/A	#N/A	#N/A	#N/A	#N/A	0.00360313	#N/A	#N/A	#N/A	#N/A	#N/A	#N/A	#N/A	#N/A	#N/A	#N/A	#N/A	#N/A	#N/A	#N/A	#N/A	#N/A	#N/A	#N/A	#N/A	#N/A	#N/A	1	ENSG00000259234	ANKRD34C-AS1	lncRNA	ANKRD34C antisense RNA 1 [Source:HGNC Symbol;Acc:HGNC:48618]
#266677	#N/A	#N/A	#N/A	#N/A	#N/A	#N/A	#N/A	#N/A	#N/A	#N/A	#N/A	#N/A	#N/A	#N/A	#N/A	#N/A	#N/A	#N/A	#N/A	#N/A	#N/A	#N/A	#N/A	#N/A	#N/A	#N/A	#N/A	#N/A	#N/A	#N/A	#N/A	#N/A	#N/A	#N/A	#N/A	#N/A	#N/A	#N/A	#N/A	#N/A	#N/A	0.0088721	#N/A	#N/A	#N/A	#N/A	#N/A	#N/A	#N/A	#N/A	#N/A	#N/A	#N/A	#N/A	#N/A	#N/A	#N/A	#N/A	#N/A	#N/A	#N/A	#N/A	#N/A	1	ENSG00000266677		lncRNA	novel transcript
FANCB	#N/A	#N/A	#N/A	#N/A	#N/A	#N/A	#N/A	#N/A	#N/A	#N/A	#N/A	#N/A	#N/A	#N/A	#N/A	#N/A	#N/A	#N/A	#N/A	#N/A	#N/A	#N/A	#N/A	#N/A	#N/A	#N/A	#N/A	#N/A	#N/A	#N/A	#N/A	#N/A	#N/A	#N/A	#N/A	#N/A	#N/A	#N/A	#N/A	#N/A	#N/A	0.0177815	#N/A	#N/A	#N/A	#N/A	#N/A	#N/A	#N/A	#N/A	#N/A	#N/A	#N/A	#N/A	#N/A	#N/A	#N/A	#N/A	#N/A	#N/A	#N/A	#N/A	#N/A	1	ENSG00000181544	FANCB	protein_coding	FA complementation group B [Source:HGNC Symbol;Acc:HGNC:3583]
ZFP90	#N/A	#N/A	#N/A	#N/A	#N/A	#N/A	#N/A	#N/A	#N/A	#N/A	#N/A	#N/A	#N/A	#N/A	#N/A	#N/A	#N/A	#N/A	#N/A	#N/A	#N/A	#N/A	#N/A	#N/A	#N/A	#N/A	#N/A	#N/A	#N/A	#N/A	#N/A	#N/A	#N/A	#N/A	#N/A	#N/A	#N/A	#N/A	#N/A	#N/A	#N/A	0.47016	#N/A	#N/A	#N/A	#N/A	#N/A	#N/A	#N/A	#N/A	#N/A	#N/A	#N/A	#N/A	#N/A	#N/A	#N/A	#N/A	#N/A	#N/A	#N/A	#N/A	#N/A	1	ENSG00000184939	ZFP90	protein_coding	ZFP90 zinc finger protein [Source:HGNC Symbol;Acc:HGNC:23329]
LAMTOR4	#N/A	#N/A	#N/A	#N/A	#N/A	#N/A	#N/A	#N/A	#N/A	#N/A	#N/A	#N/A	#N/A	#N/A	#N/A	#N/A	#N/A	#N/A	#N/A	#N/A	#N/A	#N/A	#N/A	#N/A	#N/A	#N/A	#N/A	#N/A	#N/A	#N/A	#N/A	#N/A	#N/A	#N/A	#N/A	#N/A	#N/A	#N/A	#N/A	#N/A	#N/A	0.0155977	#N/A	#N/A	#N/A	#N/A	#N/A	#N/A	#N/A	#N/A	#N/A	#N/A	#N/A	#N/A	#N/A	#N/A	#N/A	#N/A	#N/A	#N/A	#N/A	#N/A	#N/A	1	ENSG00000188186	LAMTOR4	protein_coding	late endosomal/lysosomal adaptor, MAPK and MTOR activator 4 [Source:HGNC Symbol;Acc:HGNC:33772]
PI4K2B	#N/A	#N/A	#N/A	#N/A	#N/A	#N/A	#N/A	#N/A	#N/A	#N/A	#N/A	#N/A	#N/A	#N/A	#N/A	#N/A	#N/A	#N/A	#N/A	#N/A	#N/A	#N/A	#N/A	#N/A	#N/A	#N/A	#N/A	#N/A	#N/A	#N/A	#N/A	#N/A	#N/A	#N/A	#N/A	#N/A	#N/A	#N/A	#N/A	#N/A	#N/A	0.549233	#N/A	#N/A	#N/A	#N/A	#N/A	#N/A	#N/A	#N/A	#N/A	#N/A	#N/A	#N/A	#N/A	#N/A	#N/A	#N/A	#N/A	#N/A	#N/A	#N/A	#N/A	1	ENSG00000038210	PI4K2B	protein_coding	phosphatidylinositol 4-kinase type 2 beta [Source:HGNC Symbol;Acc:HGNC:18215]
TSPYL2	#N/A	#N/A	#N/A	#N/A	#N/A	#N/A	#N/A	#N/A	#N/A	#N/A	#N/A	#N/A	#N/A	#N/A	#N/A	#N/A	#N/A	#N/A	#N/A	#N/A	#N/A	#N/A	#N/A	#N/A	#N/A	#N/A	#N/A	#N/A	#N/A	#N/A	#N/A	#N/A	#N/A	#N/A	#N/A	#N/A	#N/A	#N/A	#N/A	#N/A	#N/A	#N/A	#N/A	#N/A	#N/A	#N/A	#N/A	#N/A	#N/A	#N/A	0.824124	#N/A	#N/A	#N/A	#N/A	#N/A	#N/A	#N/A	#N/A	#N/A	#N/A	#N/A	#N/A	1	ENSG00000184205	TSPYL2	protein_coding	TSPY like 2 [Source:HGNC Symbol;Acc:HGNC:24358]
RNF212	#N/A	#N/A	#N/A	#N/A	#N/A	#N/A	#N/A	#N/A	#N/A	#N/A	#N/A	#N/A	#N/A	#N/A	#N/A	#N/A	#N/A	#N/A	#N/A	#N/A	#N/A	#N/A	#N/A	#N/A	#N/A	#N/A	#N/A	#N/A	#N/A	#N/A	#N/A	#N/A	#N/A	#N/A	#N/A	#N/A	#N/A	#N/A	#N/A	#N/A	#N/A	#N/A	#N/A	#N/A	#N/A	#N/A	#N/A	#N/A	#N/A	#N/A	0.0160183	#N/A	#N/A	#N/A	#N/A	#N/A	#N/A	#N/A	#N/A	#N/A	#N/A	#N/A	#N/A	1	ENSG00000178222	RNF212	protein_coding	ring finger protein 212 [Source:HGNC Symbol;Acc:HGNC:27729]
CEP164	#N/A	#N/A	#N/A	#N/A	#N/A	#N/A	#N/A	#N/A	#N/A	#N/A	#N/A	#N/A	#N/A	#N/A	#N/A	#N/A	#N/A	#N/A	#N/A	#N/A	#N/A	#N/A	#N/A	#N/A	#N/A	#N/A	#N/A	#N/A	#N/A	#N/A	#N/A	#N/A	#N/A	#N/A	#N/A	#N/A	#N/A	#N/A	#N/A	#N/A	#N/A	#N/A	#N/A	#N/A	#N/A	#N/A	#N/A	#N/A	#N/A	#N/A	0.454205	#N/A	#N/A	#N/A	#N/A	#N/A	#N/A	#N/A	#N/A	#N/A	#N/A	#N/A	#N/A	1	ENSG00000110274	CEP164	protein_coding	centrosomal protein 164 [Source:HGNC Symbol;Acc:HGNC:29182]
TBC1D10A	#N/A	#N/A	#N/A	#N/A	#N/A	#N/A	#N/A	#N/A	#N/A	#N/A	#N/A	#N/A	#N/A	#N/A	#N/A	#N/A	#N/A	#N/A	#N/A	#N/A	#N/A	#N/A	#N/A	#N/A	#N/A	#N/A	#N/A	#N/A	#N/A	#N/A	#N/A	#N/A	#N/A	#N/A	#N/A	#N/A	#N/A	#N/A	#N/A	#N/A	#N/A	#N/A	#N/A	#N/A	#N/A	#N/A	#N/A	#N/A	#N/A	#N/A	0.0126854	#N/A	#N/A	#N/A	#N/A	#N/A	#N/A	#N/A	#N/A	#N/A	#N/A	#N/A	#N/A	1	ENSG00000099992	TBC1D10A	protein_coding	TBC1 domain family member 10A [Source:HGNC Symbol;Acc:HGNC:23609]
OPN4	#N/A	#N/A	#N/A	#N/A	#N/A	#N/A	#N/A	#N/A	#N/A	#N/A	#N/A	#N/A	#N/A	#N/A	#N/A	#N/A	#N/A	#N/A	#N/A	#N/A	#N/A	#N/A	#N/A	#N/A	#N/A	#N/A	#N/A	#N/A	#N/A	#N/A	#N/A	#N/A	#N/A	#N/A	#N/A	#N/A	#N/A	#N/A	#N/A	#N/A	#N/A	#N/A	#N/A	#N/A	#N/A	#N/A	#N/A	#N/A	#N/A	#N/A	0.00991483	#N/A	#N/A	#N/A	#N/A	#N/A	#N/A	#N/A	#N/A	#N/A	#N/A	#N/A	#N/A	1	ENSG00000122375	OPN4	protein_coding	opsin 4 [Source:HGNC Symbol;Acc:HGNC:14449]
#287263	#N/A	#N/A	#N/A	#N/A	#N/A	#N/A	#N/A	#N/A	#N/A	#N/A	#N/A	#N/A	#N/A	#N/A	#N/A	#N/A	#N/A	#N/A	#N/A	#N/A	#N/A	#N/A	#N/A	#N/A	#N/A	#N/A	#N/A	#N/A	#N/A	#N/A	#N/A	#N/A	#N/A	#N/A	#N/A	#N/A	#N/A	#N/A	#N/A	#N/A	#N/A	#N/A	#N/A	#N/A	#N/A	#N/A	#N/A	#N/A	#N/A	#N/A	0.0145652	#N/A	#N/A	#N/A	#N/A	#N/A	#N/A	#N/A	#N/A	#N/A	#N/A	#N/A	#N/A	1	ENSG00000287263		lncRNA	novel transcript
#254777	#N/A	#N/A	#N/A	#N/A	#N/A	#N/A	#N/A	#N/A	#N/A	#N/A	#N/A	#N/A	#N/A	#N/A	#N/A	#N/A	#N/A	#N/A	#N/A	#N/A	#N/A	#N/A	#N/A	#N/A	#N/A	#N/A	#N/A	#N/A	#N/A	#N/A	#N/A	#N/A	#N/A	#N/A	#N/A	#N/A	#N/A	#N/A	#N/A	#N/A	#N/A	#N/A	#N/A	#N/A	#N/A	#N/A	#N/A	#N/A	#N/A	#N/A	0.00894479	#N/A	#N/A	#N/A	#N/A	#N/A	#N/A	#N/A	#N/A	#N/A	#N/A	#N/A	#N/A	1	ENSG00000254777		lncRNA	novel transcript
ARMC12	#N/A	#N/A	#N/A	#N/A	#N/A	#N/A	#N/A	#N/A	#N/A	#N/A	#N/A	#N/A	#N/A	#N/A	#N/A	#N/A	#N/A	#N/A	#N/A	#N/A	#N/A	#N/A	#N/A	#N/A	#N/A	#N/A	#N/A	#N/A	#N/A	#N/A	#N/A	#N/A	#N/A	#N/A	#N/A	#N/A	#N/A	#N/A	#N/A	#N/A	#N/A	#N/A	#N/A	#N/A	#N/A	#N/A	#N/A	#N/A	#N/A	#N/A	0.0126488	#N/A	#N/A	#N/A	#N/A	#N/A	#N/A	#N/A	#N/A	#N/A	#N/A	#N/A	#N/A	1	ENSG00000157343	ARMC12	protein_coding	armadillo repeat containing 12 [Source:HGNC Symbol;Acc:HGNC:21099]
CBL	#N/A	#N/A	#N/A	#N/A	#N/A	#N/A	#N/A	#N/A	#N/A	#N/A	#N/A	#N/A	#N/A	#N/A	#N/A	#N/A	#N/A	#N/A	#N/A	#N/A	#N/A	#N/A	#N/A	#N/A	#N/A	#N/A	#N/A	#N/A	#N/A	#N/A	#N/A	#N/A	#N/A	#N/A	#N/A	#N/A	#N/A	#N/A	#N/A	#N/A	#N/A	#N/A	#N/A	#N/A	#N/A	#N/A	#N/A	#N/A	#N/A	#N/A	0.418571	#N/A	#N/A	#N/A	#N/A	#N/A	#N/A	#N/A	#N/A	#N/A	#N/A	#N/A	#N/A	1	ENSG00000110395	CBL	protein_coding	Cbl proto-oncogene [Source:HGNC Symbol;Acc:HGNC:1541]
GSAP	#N/A	#N/A	#N/A	#N/A	#N/A	#N/A	#N/A	#N/A	#N/A	#N/A	#N/A	#N/A	#N/A	#N/A	#N/A	#N/A	#N/A	#N/A	#N/A	#N/A	#N/A	#N/A	#N/A	#N/A	#N/A	#N/A	#N/A	#N/A	#N/A	#N/A	#N/A	#N/A	#N/A	#N/A	#N/A	#N/A	#N/A	#N/A	#N/A	#N/A	#N/A	#N/A	#N/A	#N/A	#N/A	#N/A	#N/A	#N/A	#N/A	#N/A	0.375894	#N/A	#N/A	#N/A	#N/A	#N/A	#N/A	#N/A	#N/A	#N/A	#N/A	#N/A	#N/A	1	ENSG00000186088	GSAP	protein_coding	gamma-secretase activating protein [Source:HGNC Symbol;Acc:HGNC:28042]
KREMEN2	#N/A	#N/A	#N/A	#N/A	#N/A	#N/A	#N/A	#N/A	#N/A	#N/A	#N/A	#N/A	#N/A	#N/A	#N/A	#N/A	#N/A	#N/A	#N/A	#N/A	#N/A	#N/A	#N/A	#N/A	#N/A	#N/A	#N/A	#N/A	#N/A	#N/A	#N/A	#N/A	#N/A	#N/A	#N/A	#N/A	#N/A	#N/A	#N/A	#N/A	#N/A	#N/A	#N/A	#N/A	#N/A	#N/A	#N/A	#N/A	#N/A	#N/A	0.0154599	#N/A	#N/A	#N/A	#N/A	#N/A	#N/A	#N/A	#N/A	#N/A	#N/A	#N/A	#N/A	1	ENSG00000131650	KREMEN2	protein_coding	kringle containing transmembrane protein 2 [Source:HGNC Symbol;Acc:HGNC:18797]
CHTF18	#N/A	#N/A	#N/A	#N/A	#N/A	#N/A	#N/A	#N/A	#N/A	#N/A	#N/A	#N/A	#N/A	#N/A	#N/A	#N/A	#N/A	#N/A	#N/A	#N/A	#N/A	#N/A	#N/A	#N/A	#N/A	#N/A	#N/A	#N/A	#N/A	#N/A	#N/A	#N/A	#N/A	#N/A	#N/A	#N/A	#N/A	#N/A	#N/A	#N/A	#N/A	#N/A	#N/A	#N/A	#N/A	#N/A	#N/A	#N/A	#N/A	#N/A	0.652046	#N/A	#N/A	#N/A	#N/A	#N/A	#N/A	#N/A	#N/A	#N/A	#N/A	#N/A	#N/A	1	ENSG00000127586	CHTF18	protein_coding	chromosome transmission fidelity factor 18 [Source:HGNC Symbol;Acc:HGNC:18435]
PCAT19	#N/A	#N/A	#N/A	#N/A	#N/A	#N/A	#N/A	#N/A	#N/A	#N/A	#N/A	#N/A	#N/A	#N/A	#N/A	#N/A	#N/A	#N/A	#N/A	#N/A	#N/A	#N/A	#N/A	#N/A	#N/A	#N/A	#N/A	#N/A	#N/A	#N/A	#N/A	#N/A	#N/A	#N/A	#N/A	#N/A	#N/A	#N/A	#N/A	#N/A	#N/A	#N/A	#N/A	#N/A	#N/A	#N/A	#N/A	#N/A	#N/A	#N/A	0.00651284	#N/A	#N/A	#N/A	#N/A	#N/A	#N/A	#N/A	#N/A	#N/A	#N/A	#N/A	#N/A	1	ENSG00000267107	PCAT19	lncRNA	prostate cancer associated transcript 19 [Source:HGNC Symbol;Acc:HGNC:49593]
TBC1D30	#N/A	#N/A	#N/A	#N/A	#N/A	#N/A	#N/A	#N/A	#N/A	#N/A	#N/A	#N/A	#N/A	#N/A	#N/A	#N/A	#N/A	#N/A	#N/A	#N/A	#N/A	#N/A	#N/A	#N/A	#N/A	#N/A	#N/A	#N/A	#N/A	#N/A	#N/A	#N/A	#N/A	#N/A	#N/A	#N/A	#N/A	#N/A	#N/A	#N/A	#N/A	#N/A	#N/A	#N/A	#N/A	#N/A	#N/A	#N/A	#N/A	#N/A	0.00977211	#N/A	#N/A	#N/A	#N/A	#N/A	#N/A	#N/A	#N/A	#N/A	#N/A	#N/A	#N/A	1	ENSG00000111490	TBC1D30	protein_coding	TBC1 domain family member 30 [Source:HGNC Symbol;Acc:HGNC:29164]
CCM2	#N/A	#N/A	#N/A	#N/A	#N/A	#N/A	#N/A	#N/A	#N/A	#N/A	#N/A	#N/A	#N/A	#N/A	#N/A	#N/A	#N/A	#N/A	#N/A	#N/A	#N/A	#N/A	#N/A	#N/A	#N/A	#N/A	#N/A	#N/A	#N/A	#N/A	#N/A	#N/A	#N/A	#N/A	#N/A	#N/A	#N/A	#N/A	#N/A	#N/A	#N/A	#N/A	#N/A	#N/A	#N/A	#N/A	#N/A	#N/A	#N/A	#N/A	0.24629	#N/A	#N/A	#N/A	#N/A	#N/A	#N/A	#N/A	#N/A	#N/A	#N/A	#N/A	#N/A	1	ENSG00000136280	CCM2	protein_coding	CCM2 scaffold protein [Source:HGNC Symbol;Acc:HGNC:21708]
#188365	#N/A	#N/A	#N/A	#N/A	#N/A	#N/A	#N/A	#N/A	#N/A	#N/A	#N/A	#N/A	#N/A	#N/A	#N/A	#N/A	#N/A	#N/A	#N/A	#N/A	#N/A	#N/A	#N/A	#N/A	#N/A	#N/A	#N/A	#N/A	#N/A	#N/A	#N/A	#N/A	#N/A	#N/A	#N/A	#N/A	#N/A	#N/A	#N/A	#N/A	#N/A	#N/A	#N/A	#N/A	#N/A	#N/A	#N/A	#N/A	#N/A	#N/A	0.0142393	#N/A	#N/A	#N/A	#N/A	#N/A	#N/A	#N/A	#N/A	#N/A	#N/A	#N/A	#N/A	1	ENSG00000188365		lncRNA	novel transcript
ORAI2	#N/A	#N/A	#N/A	#N/A	#N/A	#N/A	#N/A	#N/A	#N/A	#N/A	#N/A	#N/A	#N/A	#N/A	#N/A	#N/A	#N/A	#N/A	#N/A	#N/A	#N/A	#N/A	#N/A	#N/A	#N/A	#N/A	#N/A	#N/A	#N/A	#N/A	#N/A	#N/A	#N/A	#N/A	#N/A	#N/A	#N/A	#N/A	#N/A	#N/A	#N/A	#N/A	#N/A	#N/A	#N/A	#N/A	#N/A	#N/A	#N/A	#N/A	0.538191	#N/A	#N/A	#N/A	#N/A	#N/A	#N/A	#N/A	#N/A	#N/A	#N/A	#N/A	#N/A	1	ENSG00000160991	ORAI2	protein_coding	ORAI calcium release-activated calcium modulator 2 [Source:HGNC Symbol;Acc:HGNC:21667]
BTK	#N/A	#N/A	#N/A	#N/A	#N/A	#N/A	#N/A	#N/A	#N/A	#N/A	#N/A	#N/A	#N/A	#N/A	#N/A	#N/A	#N/A	#N/A	#N/A	#N/A	#N/A	#N/A	#N/A	#N/A	#N/A	#N/A	#N/A	#N/A	#N/A	#N/A	#N/A	#N/A	#N/A	#N/A	#N/A	#N/A	#N/A	#N/A	#N/A	#N/A	#N/A	#N/A	#N/A	#N/A	#N/A	#N/A	#N/A	#N/A	#N/A	#N/A	0.00952489	#N/A	#N/A	#N/A	#N/A	#N/A	#N/A	#N/A	#N/A	#N/A	#N/A	#N/A	#N/A	1	ENSG00000010671	BTK	protein_coding	Bruton tyrosine kinase [Source:HGNC Symbol;Acc:HGNC:1133]
#282943	#N/A	#N/A	#N/A	#N/A	#N/A	#N/A	#N/A	#N/A	#N/A	#N/A	#N/A	#N/A	#N/A	#N/A	#N/A	#N/A	#N/A	#N/A	#N/A	#N/A	#N/A	#N/A	#N/A	#N/A	#N/A	#N/A	#N/A	#N/A	#N/A	#N/A	#N/A	#N/A	#N/A	#N/A	#N/A	#N/A	#N/A	#N/A	#N/A	#N/A	#N/A	#N/A	#N/A	#N/A	#N/A	#N/A	#N/A	#N/A	#N/A	#N/A	0.0143875	#N/A	#N/A	#N/A	#N/A	#N/A	#N/A	#N/A	#N/A	#N/A	#N/A	#N/A	#N/A	1	ENSG00000282943		lncRNA	novel transcript, antisense to PSG11, PSG2 and PSG5
HLA-DRA#204287	#N/A	#N/A	#N/A	#N/A	#N/A	#N/A	#N/A	#N/A	#N/A	#N/A	#N/A	#N/A	#N/A	#N/A	#N/A	#N/A	#N/A	#N/A	#N/A	#N/A	#N/A	#N/A	#N/A	#N/A	#N/A	#N/A	#N/A	#N/A	#N/A	#N/A	#N/A	#N/A	#N/A	#N/A	#N/A	#N/A	#N/A	#N/A	#N/A	#N/A	#N/A	#N/A	#N/A	#N/A	#N/A	#N/A	#N/A	#N/A	#N/A	#N/A	0.0094214	#N/A	#N/A	#N/A	#N/A	#N/A	#N/A	#N/A	#N/A	#N/A	#N/A	#N/A	#N/A	1	ENSG00000204287	HLA-DRA	protein_coding	major histocompatibility complex, class II, DR alpha [Source:HGNC Symbol;Acc:HGNC:4947]
GNLY	#N/A	#N/A	#N/A	#N/A	#N/A	#N/A	#N/A	#N/A	#N/A	#N/A	#N/A	#N/A	#N/A	#N/A	#N/A	#N/A	#N/A	#N/A	#N/A	#N/A	#N/A	#N/A	#N/A	#N/A	#N/A	#N/A	#N/A	#N/A	#N/A	#N/A	#N/A	#N/A	#N/A	#N/A	#N/A	#N/A	#N/A	#N/A	#N/A	#N/A	#N/A	#N/A	#N/A	#N/A	#N/A	#N/A	#N/A	#N/A	#N/A	#N/A	0.00666611	#N/A	#N/A	#N/A	#N/A	#N/A	#N/A	#N/A	#N/A	#N/A	#N/A	#N/A	#N/A	1	ENSG00000115523	GNLY	protein_coding	granulysin [Source:HGNC Symbol;Acc:HGNC:4414]
ITGB4	#N/A	#N/A	#N/A	#N/A	#N/A	#N/A	#N/A	#N/A	#N/A	#N/A	#N/A	#N/A	#N/A	#N/A	#N/A	#N/A	#N/A	#N/A	#N/A	#N/A	#N/A	#N/A	#N/A	#N/A	#N/A	#N/A	#N/A	#N/A	#N/A	#N/A	#N/A	#N/A	#N/A	#N/A	#N/A	#N/A	#N/A	#N/A	#N/A	#N/A	#N/A	#N/A	#N/A	#N/A	#N/A	#N/A	#N/A	#N/A	#N/A	#N/A	0.0105024	#N/A	#N/A	#N/A	#N/A	#N/A	#N/A	#N/A	#N/A	#N/A	#N/A	#N/A	#N/A	1	ENSG00000132470	ITGB4	protein_coding	integrin subunit beta 4 [Source:HGNC Symbol;Acc:HGNC:6158]
IL10RA	#N/A	#N/A	#N/A	#N/A	#N/A	#N/A	#N/A	#N/A	#N/A	#N/A	#N/A	#N/A	#N/A	#N/A	#N/A	#N/A	#N/A	#N/A	#N/A	#N/A	#N/A	#N/A	#N/A	#N/A	#N/A	#N/A	#N/A	#N/A	#N/A	#N/A	#N/A	#N/A	#N/A	#N/A	#N/A	#N/A	#N/A	#N/A	#N/A	#N/A	#N/A	#N/A	#N/A	#N/A	#N/A	#N/A	#N/A	#N/A	#N/A	#N/A	0.00666567	#N/A	#N/A	#N/A	#N/A	#N/A	#N/A	#N/A	#N/A	#N/A	#N/A	#N/A	#N/A	1	ENSG00000110324	IL10RA	protein_coding	interleukin 10 receptor subunit alpha [Source:HGNC Symbol;Acc:HGNC:5964]
PCED1A	#N/A	#N/A	#N/A	#N/A	#N/A	#N/A	#N/A	#N/A	#N/A	#N/A	#N/A	#N/A	#N/A	#N/A	#N/A	#N/A	#N/A	#N/A	#N/A	#N/A	#N/A	#N/A	#N/A	#N/A	#N/A	#N/A	#N/A	#N/A	#N/A	#N/A	#N/A	#N/A	#N/A	#N/A	#N/A	#N/A	#N/A	#N/A	#N/A	#N/A	#N/A	#N/A	#N/A	#N/A	#N/A	#N/A	#N/A	#N/A	#N/A	#N/A	0.473417	#N/A	#N/A	#N/A	#N/A	#N/A	#N/A	#N/A	#N/A	#N/A	#N/A	#N/A	#N/A	1	ENSG00000132635	PCED1A	protein_coding	PC-esterase domain containing 1A [Source:HGNC Symbol;Acc:HGNC:16212]
FGF10-AS1	#N/A	#N/A	#N/A	#N/A	#N/A	#N/A	#N/A	#N/A	#N/A	#N/A	#N/A	#N/A	#N/A	#N/A	#N/A	#N/A	#N/A	#N/A	#N/A	#N/A	#N/A	#N/A	#N/A	#N/A	#N/A	#N/A	#N/A	#N/A	#N/A	#N/A	#N/A	#N/A	#N/A	#N/A	#N/A	#N/A	#N/A	#N/A	#N/A	#N/A	#N/A	#N/A	#N/A	#N/A	#N/A	#N/A	#N/A	#N/A	#N/A	#N/A	0.00449855	#N/A	#N/A	#N/A	#N/A	#N/A	#N/A	#N/A	#N/A	#N/A	#N/A	#N/A	#N/A	1	ENSG00000248464	FGF10-AS1	lncRNA	FGF10 antisense RNA 1 [Source:HGNC Symbol;Acc:HGNC:49382]
CORO7#262246	#N/A	#N/A	#N/A	#N/A	#N/A	#N/A	#N/A	#N/A	#N/A	#N/A	#N/A	#N/A	#N/A	#N/A	#N/A	#N/A	#N/A	#N/A	#N/A	#N/A	#N/A	#N/A	#N/A	#N/A	#N/A	#N/A	#N/A	#N/A	#N/A	#N/A	#N/A	#N/A	#N/A	#N/A	#N/A	#N/A	#N/A	#N/A	#N/A	#N/A	#N/A	#N/A	#N/A	#N/A	#N/A	#N/A	#N/A	#N/A	#N/A	#N/A	0.532334	#N/A	#N/A	#N/A	#N/A	#N/A	#N/A	#N/A	#N/A	#N/A	#N/A	#N/A	#N/A	1	ENSG00000262246	CORO7	protein_coding	coronin 7 [Source:HGNC Symbol;Acc:HGNC:26161]
#263655	#N/A	#N/A	#N/A	#N/A	#N/A	#N/A	#N/A	#N/A	#N/A	#N/A	#N/A	#N/A	#N/A	#N/A	#N/A	#N/A	#N/A	#N/A	#N/A	#N/A	#N/A	#N/A	#N/A	#N/A	#N/A	#N/A	#N/A	#N/A	#N/A	#N/A	#N/A	#N/A	#N/A	#N/A	#N/A	#N/A	#N/A	#N/A	#N/A	#N/A	#N/A	#N/A	#N/A	#N/A	#N/A	#N/A	#N/A	#N/A	#N/A	#N/A	0.00666842	#N/A	#N/A	#N/A	#N/A	#N/A	#N/A	#N/A	#N/A	#N/A	#N/A	#N/A	#N/A	1	ENSG00000263655		lncRNA	novel transcript
NBAT1	#N/A	#N/A	#N/A	#N/A	#N/A	#N/A	#N/A	#N/A	#N/A	#N/A	#N/A	#N/A	#N/A	#N/A	#N/A	#N/A	#N/A	#N/A	#N/A	#N/A	#N/A	#N/A	#N/A	#N/A	#N/A	#N/A	#N/A	#N/A	#N/A	#N/A	#N/A	#N/A	#N/A	#N/A	#N/A	#N/A	#N/A	#N/A	#N/A	#N/A	#N/A	#N/A	#N/A	#N/A	#N/A	#N/A	#N/A	#N/A	#N/A	#N/A	0.00989664	#N/A	#N/A	#N/A	#N/A	#N/A	#N/A	#N/A	#N/A	#N/A	#N/A	#N/A	#N/A	1	ENSG00000260455	NBAT1	lncRNA	neuroblastoma associated transcript 1 [Source:HGNC Symbol;Acc:HGNC:49075]
WFDC10B	#N/A	#N/A	#N/A	#N/A	#N/A	#N/A	#N/A	#N/A	#N/A	#N/A	#N/A	#N/A	#N/A	#N/A	#N/A	#N/A	#N/A	#N/A	#N/A	#N/A	#N/A	#N/A	#N/A	#N/A	#N/A	#N/A	#N/A	#N/A	#N/A	#N/A	#N/A	#N/A	#N/A	#N/A	#N/A	#N/A	#N/A	#N/A	#N/A	#N/A	#N/A	#N/A	#N/A	#N/A	#N/A	#N/A	#N/A	#N/A	#N/A	#N/A	0.00364443	#N/A	#N/A	#N/A	#N/A	#N/A	#N/A	#N/A	#N/A	#N/A	#N/A	#N/A	#N/A	1	ENSG00000182931	WFDC10B	protein_coding	WAP four-disulfide core domain 10B [Source:HGNC Symbol;Acc:HGNC:20479]
NPR3	#N/A	#N/A	#N/A	#N/A	#N/A	#N/A	#N/A	#N/A	#N/A	#N/A	#N/A	#N/A	#N/A	#N/A	#N/A	#N/A	#N/A	#N/A	#N/A	#N/A	#N/A	#N/A	#N/A	#N/A	#N/A	#N/A	#N/A	#N/A	#N/A	#N/A	#N/A	#N/A	#N/A	#N/A	#N/A	#N/A	#N/A	#N/A	#N/A	#N/A	#N/A	#N/A	#N/A	#N/A	#N/A	#N/A	#N/A	#N/A	#N/A	#N/A	0.0147867	#N/A	#N/A	#N/A	#N/A	#N/A	#N/A	#N/A	#N/A	#N/A	#N/A	#N/A	#N/A	1	ENSG00000113389	NPR3	protein_coding	natriuretic peptide receptor 3 [Source:HGNC Symbol;Acc:HGNC:7945]
NEMP1	#N/A	#N/A	#N/A	#N/A	#N/A	#N/A	#N/A	#N/A	#N/A	#N/A	#N/A	#N/A	#N/A	#N/A	#N/A	#N/A	#N/A	#N/A	#N/A	#N/A	#N/A	#N/A	#N/A	#N/A	#N/A	#N/A	#N/A	#N/A	#N/A	#N/A	#N/A	#N/A	#N/A	#N/A	#N/A	#N/A	#N/A	#N/A	#N/A	#N/A	#N/A	#N/A	#N/A	#N/A	#N/A	#N/A	#N/A	#N/A	#N/A	#N/A	0.545758	#N/A	#N/A	#N/A	#N/A	#N/A	#N/A	#N/A	#N/A	#N/A	#N/A	#N/A	#N/A	1	ENSG00000166881	NEMP1	protein_coding	nuclear envelope integral membrane protein 1 [Source:HGNC Symbol;Acc:HGNC:29001]
DZIP1L	#N/A	#N/A	#N/A	#N/A	#N/A	#N/A	#N/A	#N/A	#N/A	#N/A	#N/A	#N/A	#N/A	#N/A	#N/A	#N/A	#N/A	#N/A	#N/A	#N/A	#N/A	#N/A	#N/A	#N/A	#N/A	#N/A	#N/A	#N/A	#N/A	#N/A	#N/A	#N/A	#N/A	#N/A	#N/A	#N/A	#N/A	#N/A	#N/A	#N/A	#N/A	#N/A	#N/A	#N/A	#N/A	#N/A	#N/A	#N/A	#N/A	#N/A	0.574775	#N/A	#N/A	#N/A	#N/A	#N/A	#N/A	#N/A	#N/A	#N/A	#N/A	#N/A	#N/A	1	ENSG00000158163	DZIP1L	protein_coding	DAZ interacting zinc finger protein 1 like [Source:HGNC Symbol;Acc:HGNC:26551]
CDK9	#N/A	#N/A	#N/A	#N/A	#N/A	#N/A	#N/A	#N/A	#N/A	#N/A	#N/A	#N/A	#N/A	#N/A	#N/A	#N/A	#N/A	#N/A	#N/A	#N/A	#N/A	#N/A	#N/A	#N/A	#N/A	#N/A	#N/A	#N/A	#N/A	#N/A	#N/A	#N/A	#N/A	#N/A	#N/A	#N/A	#N/A	#N/A	#N/A	#N/A	#N/A	#N/A	#N/A	#N/A	#N/A	#N/A	#N/A	#N/A	#N/A	#N/A	0.493567	#N/A	#N/A	#N/A	#N/A	#N/A	#N/A	#N/A	#N/A	#N/A	#N/A	#N/A	#N/A	1	ENSG00000136807	CDK9	protein_coding	cyclin dependent kinase 9 [Source:HGNC Symbol;Acc:HGNC:1780]
#248898	#N/A	#N/A	#N/A	#N/A	#N/A	#N/A	#N/A	#N/A	#N/A	#N/A	#N/A	#N/A	#N/A	#N/A	#N/A	#N/A	#N/A	#N/A	#N/A	#N/A	#N/A	#N/A	#N/A	#N/A	#N/A	#N/A	#N/A	#N/A	#N/A	#N/A	#N/A	#N/A	#N/A	#N/A	#N/A	#N/A	#N/A	#N/A	#N/A	#N/A	#N/A	#N/A	#N/A	#N/A	#N/A	#N/A	#N/A	#N/A	#N/A	#N/A	0.344485	#N/A	#N/A	#N/A	#N/A	#N/A	#N/A	#N/A	#N/A	#N/A	#N/A	#N/A	#N/A	1	ENSG00000248898		lncRNA	novel transcript
PCDH1	#N/A	#N/A	#N/A	#N/A	#N/A	#N/A	#N/A	#N/A	#N/A	#N/A	#N/A	#N/A	#N/A	#N/A	#N/A	#N/A	#N/A	#N/A	#N/A	#N/A	#N/A	#N/A	#N/A	#N/A	#N/A	#N/A	#N/A	#N/A	#N/A	#N/A	#N/A	#N/A	#N/A	#N/A	#N/A	#N/A	#N/A	#N/A	#N/A	#N/A	#N/A	#N/A	#N/A	#N/A	#N/A	#N/A	#N/A	#N/A	#N/A	#N/A	0.00666321	#N/A	#N/A	#N/A	#N/A	#N/A	#N/A	#N/A	#N/A	#N/A	#N/A	#N/A	#N/A	1	ENSG00000156453	PCDH1	protein_coding	protocadherin 1 [Source:HGNC Symbol;Acc:HGNC:8655]
LINC01876	#N/A	#N/A	#N/A	#N/A	#N/A	#N/A	#N/A	#N/A	#N/A	#N/A	#N/A	#N/A	#N/A	#N/A	#N/A	#N/A	#N/A	#N/A	#N/A	#N/A	#N/A	#N/A	#N/A	#N/A	#N/A	#N/A	#N/A	#N/A	#N/A	#N/A	#N/A	#N/A	#N/A	#N/A	#N/A	#N/A	#N/A	#N/A	#N/A	#N/A	#N/A	#N/A	#N/A	#N/A	#N/A	#N/A	#N/A	#N/A	#N/A	#N/A	0.00673152	#N/A	#N/A	#N/A	#N/A	#N/A	#N/A	#N/A	#N/A	#N/A	#N/A	#N/A	#N/A	1	ENSG00000226383	LINC01876	lncRNA	long intergenic non-protein coding RNA 1876 [Source:HGNC Symbol;Acc:HGNC:52695]
CLMAT3	#N/A	#N/A	#N/A	#N/A	#N/A	#N/A	#N/A	#N/A	#N/A	#N/A	#N/A	#N/A	#N/A	#N/A	#N/A	#N/A	#N/A	#N/A	#N/A	#N/A	#N/A	#N/A	#N/A	#N/A	#N/A	#N/A	#N/A	#N/A	#N/A	#N/A	#N/A	#N/A	#N/A	#N/A	#N/A	#N/A	#N/A	#N/A	#N/A	#N/A	#N/A	#N/A	#N/A	#N/A	#N/A	#N/A	#N/A	#N/A	#N/A	#N/A	0.312807	#N/A	#N/A	#N/A	#N/A	#N/A	#N/A	#N/A	#N/A	#N/A	#N/A	#N/A	#N/A	1	ENSG00000249035	CLMAT3	lncRNA	colorectal liver metastasis associated transcript 3 [Source:HGNC Symbol;Acc:HGNC:52287]
CYP4F22	#N/A	#N/A	#N/A	#N/A	#N/A	#N/A	#N/A	#N/A	#N/A	#N/A	#N/A	#N/A	#N/A	#N/A	#N/A	#N/A	#N/A	#N/A	#N/A	#N/A	#N/A	#N/A	#N/A	#N/A	#N/A	#N/A	#N/A	#N/A	#N/A	#N/A	#N/A	#N/A	#N/A	#N/A	#N/A	#N/A	#N/A	#N/A	#N/A	#N/A	#N/A	#N/A	#N/A	#N/A	#N/A	#N/A	#N/A	#N/A	#N/A	#N/A	0.0100535	#N/A	#N/A	#N/A	#N/A	#N/A	#N/A	#N/A	#N/A	#N/A	#N/A	#N/A	#N/A	1	ENSG00000171954	CYP4F22	protein_coding	cytochrome P450 family 4 subfamily F member 22 [Source:HGNC Symbol;Acc:HGNC:26820]
LINC00877	#N/A	#N/A	#N/A	#N/A	#N/A	#N/A	#N/A	#N/A	#N/A	#N/A	#N/A	#N/A	#N/A	#N/A	#N/A	#N/A	#N/A	#N/A	#N/A	#N/A	#N/A	#N/A	#N/A	#N/A	#N/A	#N/A	#N/A	#N/A	#N/A	#N/A	#N/A	#N/A	#N/A	#N/A	#N/A	#N/A	#N/A	#N/A	#N/A	#N/A	#N/A	#N/A	#N/A	#N/A	#N/A	#N/A	#N/A	#N/A	#N/A	#N/A	0.0439351	#N/A	#N/A	#N/A	#N/A	#N/A	#N/A	#N/A	#N/A	#N/A	#N/A	#N/A	#N/A	1	ENSG00000241163	LINC00877	lncRNA	long intergenic non-protein coding RNA 877 [Source:HGNC Symbol;Acc:HGNC:27706]
CFAP99	#N/A	#N/A	#N/A	#N/A	#N/A	#N/A	#N/A	#N/A	#N/A	#N/A	#N/A	#N/A	#N/A	#N/A	#N/A	#N/A	#N/A	#N/A	#N/A	#N/A	#N/A	#N/A	#N/A	#N/A	#N/A	#N/A	#N/A	#N/A	#N/A	#N/A	#N/A	#N/A	#N/A	#N/A	#N/A	#N/A	#N/A	#N/A	#N/A	#N/A	#N/A	#N/A	#N/A	#N/A	#N/A	#N/A	#N/A	#N/A	#N/A	#N/A	0.0213481	#N/A	#N/A	#N/A	#N/A	#N/A	#N/A	#N/A	#N/A	#N/A	#N/A	#N/A	#N/A	1	ENSG00000206113	CFAP99	protein_coding	cilia and flagella associated protein 99 [Source:HGNC Symbol;Acc:HGNC:51180]
SPATA45	#N/A	#N/A	#N/A	#N/A	#N/A	#N/A	#N/A	#N/A	#N/A	#N/A	#N/A	#N/A	#N/A	#N/A	#N/A	#N/A	#N/A	#N/A	#N/A	#N/A	#N/A	#N/A	#N/A	#N/A	#N/A	#N/A	#N/A	#N/A	#N/A	#N/A	#N/A	#N/A	#N/A	#N/A	#N/A	#N/A	#N/A	#N/A	#N/A	#N/A	#N/A	#N/A	#N/A	#N/A	#N/A	#N/A	#N/A	#N/A	#N/A	#N/A	0.011227	#N/A	#N/A	#N/A	#N/A	#N/A	#N/A	#N/A	#N/A	#N/A	#N/A	#N/A	#N/A	1	ENSG00000185523	SPATA45	protein_coding	spermatogenesis associated 45 [Source:HGNC Symbol;Acc:HGNC:33709]
LINC02465	#N/A	#N/A	#N/A	#N/A	#N/A	#N/A	#N/A	#N/A	#N/A	#N/A	#N/A	#N/A	#N/A	#N/A	#N/A	#N/A	#N/A	#N/A	#N/A	#N/A	#N/A	#N/A	#N/A	#N/A	#N/A	#N/A	#N/A	#N/A	#N/A	#N/A	#N/A	#N/A	#N/A	#N/A	#N/A	#N/A	#N/A	#N/A	#N/A	#N/A	#N/A	#N/A	#N/A	#N/A	#N/A	#N/A	#N/A	#N/A	#N/A	#N/A	0.0101719	#N/A	#N/A	#N/A	#N/A	#N/A	#N/A	#N/A	#N/A	#N/A	#N/A	#N/A	#N/A	1	ENSG00000249618	LINC02465	lncRNA	long intergenic non-protein coding RNA 2465 [Source:HGNC Symbol;Acc:HGNC:53403]
SDS	#N/A	#N/A	#N/A	#N/A	#N/A	#N/A	#N/A	#N/A	#N/A	#N/A	#N/A	#N/A	#N/A	#N/A	#N/A	#N/A	#N/A	#N/A	#N/A	#N/A	#N/A	#N/A	#N/A	#N/A	#N/A	#N/A	#N/A	#N/A	#N/A	#N/A	#N/A	#N/A	#N/A	#N/A	#N/A	#N/A	#N/A	#N/A	#N/A	#N/A	#N/A	#N/A	#N/A	#N/A	#N/A	#N/A	#N/A	#N/A	#N/A	#N/A	0.00811444	#N/A	#N/A	#N/A	#N/A	#N/A	#N/A	#N/A	#N/A	#N/A	#N/A	#N/A	#N/A	1	ENSG00000135094	SDS	protein_coding	serine dehydratase [Source:HGNC Symbol;Acc:HGNC:10691]
GNAQ	#N/A	#N/A	#N/A	#N/A	#N/A	#N/A	#N/A	#N/A	#N/A	#N/A	#N/A	#N/A	#N/A	#N/A	#N/A	#N/A	#N/A	#N/A	#N/A	#N/A	#N/A	#N/A	#N/A	#N/A	#N/A	#N/A	#N/A	#N/A	#N/A	#N/A	#N/A	#N/A	#N/A	#N/A	0.2742	#N/A	#N/A	#N/A	#N/A	#N/A	#N/A	#N/A	#N/A	#N/A	#N/A	#N/A	#N/A	#N/A	#N/A	#N/A	#N/A	#N/A	#N/A	#N/A	#N/A	#N/A	#N/A	#N/A	#N/A	#N/A	#N/A	#N/A	#N/A	1	ENSG00000156052	GNAQ	protein_coding	G protein subunit alpha q [Source:HGNC Symbol;Acc:HGNC:4390]
GNB5	#N/A	#N/A	#N/A	#N/A	#N/A	#N/A	#N/A	#N/A	#N/A	#N/A	#N/A	#N/A	#N/A	#N/A	#N/A	#N/A	#N/A	#N/A	#N/A	#N/A	#N/A	#N/A	#N/A	#N/A	#N/A	#N/A	#N/A	#N/A	#N/A	#N/A	#N/A	#N/A	#N/A	#N/A	0.0068663	#N/A	#N/A	#N/A	#N/A	#N/A	#N/A	#N/A	#N/A	#N/A	#N/A	#N/A	#N/A	#N/A	#N/A	#N/A	#N/A	#N/A	#N/A	#N/A	#N/A	#N/A	#N/A	#N/A	#N/A	#N/A	#N/A	#N/A	#N/A	1	ENSG00000069966	GNB5	protein_coding	G protein subunit beta 5 [Source:HGNC Symbol;Acc:HGNC:4401]
COL9A1	#N/A	#N/A	#N/A	#N/A	#N/A	#N/A	#N/A	#N/A	#N/A	#N/A	#N/A	#N/A	#N/A	#N/A	#N/A	#N/A	#N/A	#N/A	#N/A	#N/A	#N/A	#N/A	#N/A	#N/A	#N/A	#N/A	#N/A	#N/A	#N/A	#N/A	#N/A	#N/A	#N/A	#N/A	0.00433713	#N/A	#N/A	#N/A	#N/A	#N/A	#N/A	#N/A	#N/A	#N/A	#N/A	#N/A	#N/A	#N/A	#N/A	#N/A	#N/A	#N/A	#N/A	#N/A	#N/A	#N/A	#N/A	#N/A	#N/A	#N/A	#N/A	#N/A	#N/A	1	ENSG00000112280	COL9A1	protein_coding	collagen type IX alpha 1 chain [Source:HGNC Symbol;Acc:HGNC:2217]
PTGER3	#N/A	#N/A	#N/A	#N/A	#N/A	#N/A	#N/A	#N/A	#N/A	#N/A	#N/A	#N/A	#N/A	#N/A	#N/A	#N/A	#N/A	#N/A	#N/A	#N/A	#N/A	#N/A	#N/A	#N/A	#N/A	#N/A	#N/A	#N/A	#N/A	#N/A	#N/A	#N/A	#N/A	#N/A	0.000449326	#N/A	#N/A	#N/A	#N/A	#N/A	#N/A	#N/A	#N/A	#N/A	#N/A	#N/A	#N/A	#N/A	#N/A	#N/A	#N/A	#N/A	#N/A	#N/A	#N/A	#N/A	#N/A	#N/A	#N/A	#N/A	#N/A	#N/A	#N/A	1	ENSG00000050628	PTGER3	protein_coding	prostaglandin E receptor 3 [Source:HGNC Symbol;Acc:HGNC:9595]
C11orf16	#N/A	#N/A	#N/A	#N/A	#N/A	#N/A	#N/A	#N/A	#N/A	#N/A	#N/A	#N/A	#N/A	#N/A	#N/A	#N/A	#N/A	#N/A	#N/A	#N/A	#N/A	#N/A	#N/A	#N/A	#N/A	#N/A	#N/A	#N/A	#N/A	#N/A	#N/A	#N/A	#N/A	#N/A	0.0143674	#N/A	#N/A	#N/A	#N/A	#N/A	#N/A	#N/A	#N/A	#N/A	#N/A	#N/A	#N/A	#N/A	#N/A	#N/A	#N/A	#N/A	#N/A	#N/A	#N/A	#N/A	#N/A	#N/A	#N/A	#N/A	#N/A	#N/A	#N/A	1	ENSG00000176029	C11orf16	protein_coding	chromosome 11 open reading frame 16 [Source:HGNC Symbol;Acc:HGNC:1169]
PDGFD	#N/A	#N/A	#N/A	#N/A	#N/A	#N/A	#N/A	#N/A	#N/A	#N/A	#N/A	#N/A	#N/A	#N/A	#N/A	#N/A	#N/A	#N/A	#N/A	#N/A	#N/A	#N/A	#N/A	#N/A	#N/A	#N/A	#N/A	#N/A	#N/A	#N/A	#N/A	#N/A	#N/A	#N/A	0.0043927	#N/A	#N/A	#N/A	#N/A	#N/A	#N/A	#N/A	#N/A	#N/A	#N/A	#N/A	#N/A	#N/A	#N/A	#N/A	#N/A	#N/A	#N/A	#N/A	#N/A	#N/A	#N/A	#N/A	#N/A	#N/A	#N/A	#N/A	#N/A	1	ENSG00000170962	PDGFD	protein_coding	platelet derived growth factor D [Source:HGNC Symbol;Acc:HGNC:30620]
TMEM225B	#N/A	#N/A	#N/A	#N/A	#N/A	#N/A	#N/A	#N/A	#N/A	#N/A	#N/A	#N/A	#N/A	#N/A	#N/A	#N/A	#N/A	#N/A	#N/A	#N/A	#N/A	#N/A	#N/A	#N/A	#N/A	#N/A	#N/A	#N/A	#N/A	#N/A	#N/A	#N/A	#N/A	#N/A	0.00453729	#N/A	#N/A	#N/A	#N/A	#N/A	#N/A	#N/A	#N/A	#N/A	#N/A	#N/A	#N/A	#N/A	#N/A	#N/A	#N/A	#N/A	#N/A	#N/A	#N/A	#N/A	#N/A	#N/A	#N/A	#N/A	#N/A	#N/A	#N/A	1	ENSG00000244219	TMEM225B	protein_coding	transmembrane protein 225B [Source:HGNC Symbol;Acc:HGNC:53075]
TBX2	#N/A	#N/A	#N/A	#N/A	#N/A	#N/A	#N/A	#N/A	#N/A	#N/A	#N/A	#N/A	#N/A	#N/A	#N/A	#N/A	#N/A	#N/A	#N/A	#N/A	#N/A	#N/A	#N/A	#N/A	#N/A	#N/A	#N/A	#N/A	#N/A	#N/A	#N/A	#N/A	#N/A	#N/A	0.00425532	#N/A	#N/A	#N/A	#N/A	#N/A	#N/A	#N/A	#N/A	#N/A	#N/A	#N/A	#N/A	#N/A	#N/A	#N/A	#N/A	#N/A	#N/A	#N/A	#N/A	#N/A	#N/A	#N/A	#N/A	#N/A	#N/A	#N/A	#N/A	1	ENSG00000121068	TBX2	protein_coding	T-box transcription factor 2 [Source:HGNC Symbol;Acc:HGNC:11597]
ARHGDIA	#N/A	#N/A	#N/A	#N/A	#N/A	#N/A	#N/A	#N/A	#N/A	#N/A	#N/A	#N/A	#N/A	#N/A	#N/A	#N/A	#N/A	#N/A	#N/A	#N/A	#N/A	#N/A	#N/A	#N/A	#N/A	#N/A	#N/A	#N/A	#N/A	#N/A	#N/A	#N/A	#N/A	#N/A	0.00630511	#N/A	#N/A	#N/A	#N/A	#N/A	#N/A	#N/A	#N/A	#N/A	#N/A	#N/A	#N/A	#N/A	#N/A	#N/A	#N/A	#N/A	#N/A	#N/A	#N/A	#N/A	#N/A	#N/A	#N/A	#N/A	#N/A	#N/A	#N/A	1	ENSG00000141522	ARHGDIA	protein_coding	Rho GDP dissociation inhibitor alpha [Source:HGNC Symbol;Acc:HGNC:678]
#269987	#N/A	#N/A	#N/A	#N/A	#N/A	#N/A	#N/A	#N/A	#N/A	#N/A	#N/A	#N/A	#N/A	#N/A	#N/A	#N/A	#N/A	#N/A	#N/A	#N/A	#N/A	#N/A	#N/A	#N/A	#N/A	#N/A	#N/A	#N/A	#N/A	#N/A	#N/A	#N/A	#N/A	#N/A	0.00782838	#N/A	#N/A	#N/A	#N/A	#N/A	#N/A	#N/A	#N/A	#N/A	#N/A	#N/A	#N/A	#N/A	#N/A	#N/A	#N/A	#N/A	#N/A	#N/A	#N/A	#N/A	#N/A	#N/A	#N/A	#N/A	#N/A	#N/A	#N/A	1	ENSG00000269987		lncRNA	novel transcript
BAALC-AS1	#N/A	#N/A	#N/A	#N/A	#N/A	#N/A	#N/A	#N/A	#N/A	#N/A	#N/A	#N/A	#N/A	#N/A	#N/A	#N/A	#N/A	#N/A	#N/A	#N/A	#N/A	#N/A	#N/A	#N/A	#N/A	#N/A	#N/A	#N/A	#N/A	#N/A	#N/A	#N/A	#N/A	#N/A	0.074167	#N/A	#N/A	#N/A	#N/A	#N/A	#N/A	#N/A	#N/A	#N/A	#N/A	#N/A	#N/A	#N/A	#N/A	#N/A	#N/A	#N/A	#N/A	#N/A	#N/A	#N/A	#N/A	#N/A	#N/A	#N/A	#N/A	#N/A	#N/A	1	ENSG00000247081	BAALC-AS1	lncRNA	BAALC antisense RNA 1 [Source:HGNC Symbol;Acc:HGNC:50461]
LRRIQ1	#N/A	#N/A	#N/A	#N/A	#N/A	#N/A	#N/A	#N/A	#N/A	#N/A	#N/A	#N/A	#N/A	#N/A	#N/A	#N/A	#N/A	#N/A	#N/A	#N/A	#N/A	#N/A	#N/A	#N/A	#N/A	#N/A	#N/A	#N/A	#N/A	#N/A	#N/A	#N/A	#N/A	#N/A	0.00506343	#N/A	#N/A	#N/A	#N/A	#N/A	#N/A	#N/A	#N/A	#N/A	#N/A	#N/A	#N/A	#N/A	#N/A	#N/A	#N/A	#N/A	#N/A	#N/A	#N/A	#N/A	#N/A	#N/A	#N/A	#N/A	#N/A	#N/A	#N/A	1	ENSG00000133640	LRRIQ1	protein_coding	leucine rich repeats and IQ motif containing 1 [Source:HGNC Symbol;Acc:HGNC:25708]
FAM24B	#N/A	#N/A	#N/A	#N/A	#N/A	#N/A	#N/A	#N/A	#N/A	#N/A	#N/A	#N/A	#N/A	#N/A	#N/A	#N/A	#N/A	#N/A	#N/A	#N/A	#N/A	#N/A	#N/A	#N/A	#N/A	#N/A	#N/A	#N/A	#N/A	#N/A	#N/A	#N/A	#N/A	#N/A	0.00582125	#N/A	#N/A	#N/A	#N/A	#N/A	#N/A	#N/A	#N/A	#N/A	#N/A	#N/A	#N/A	#N/A	#N/A	#N/A	#N/A	#N/A	#N/A	#N/A	#N/A	#N/A	#N/A	#N/A	#N/A	#N/A	#N/A	#N/A	#N/A	1	ENSG00000213185	FAM24B	protein_coding	family with sequence similarity 24 member B [Source:HGNC Symbol;Acc:HGNC:23475]
ODAD2	#N/A	#N/A	#N/A	#N/A	#N/A	#N/A	#N/A	#N/A	#N/A	#N/A	#N/A	#N/A	#N/A	#N/A	#N/A	#N/A	#N/A	#N/A	#N/A	#N/A	#N/A	#N/A	#N/A	#N/A	#N/A	#N/A	#N/A	#N/A	#N/A	#N/A	#N/A	#N/A	#N/A	#N/A	0.00557783	#N/A	#N/A	#N/A	#N/A	#N/A	#N/A	#N/A	#N/A	#N/A	#N/A	#N/A	#N/A	#N/A	#N/A	#N/A	#N/A	#N/A	#N/A	#N/A	#N/A	#N/A	#N/A	#N/A	#N/A	#N/A	#N/A	#N/A	#N/A	1	ENSG00000169126	ODAD2	protein_coding	outer dynein arm docking complex subunit 2 [Source:HGNC Symbol;Acc:HGNC:25583]
PLA2G5	#N/A	#N/A	#N/A	#N/A	#N/A	#N/A	#N/A	#N/A	#N/A	#N/A	#N/A	#N/A	#N/A	#N/A	#N/A	#N/A	#N/A	#N/A	#N/A	#N/A	#N/A	#N/A	#N/A	#N/A	#N/A	#N/A	#N/A	#N/A	#N/A	#N/A	#N/A	#N/A	#N/A	#N/A	0.0055754	#N/A	#N/A	#N/A	#N/A	#N/A	#N/A	#N/A	#N/A	#N/A	#N/A	#N/A	#N/A	#N/A	#N/A	#N/A	#N/A	#N/A	#N/A	#N/A	#N/A	#N/A	#N/A	#N/A	#N/A	#N/A	#N/A	#N/A	#N/A	1	ENSG00000127472	PLA2G5	protein_coding	phospholipase A2 group V [Source:HGNC Symbol;Acc:HGNC:9038]
#250230	#N/A	#N/A	#N/A	#N/A	#N/A	#N/A	#N/A	#N/A	#N/A	#N/A	#N/A	#N/A	#N/A	#N/A	#N/A	#N/A	#N/A	#N/A	#N/A	#N/A	#N/A	#N/A	#N/A	#N/A	#N/A	#N/A	#N/A	#N/A	#N/A	#N/A	#N/A	#N/A	#N/A	#N/A	0.00418643	#N/A	#N/A	#N/A	#N/A	#N/A	#N/A	#N/A	#N/A	#N/A	#N/A	#N/A	#N/A	#N/A	#N/A	#N/A	#N/A	#N/A	#N/A	#N/A	#N/A	#N/A	#N/A	#N/A	#N/A	#N/A	#N/A	#N/A	#N/A	1	ENSG00000250230		lncRNA	novel transcript
TMOD2	#N/A	#N/A	#N/A	#N/A	#N/A	#N/A	#N/A	#N/A	#N/A	#N/A	#N/A	#N/A	#N/A	#N/A	#N/A	#N/A	#N/A	#N/A	#N/A	#N/A	#N/A	#N/A	#N/A	#N/A	#N/A	#N/A	#N/A	#N/A	#N/A	#N/A	#N/A	#N/A	#N/A	#N/A	0.422542	#N/A	#N/A	#N/A	#N/A	#N/A	#N/A	#N/A	#N/A	#N/A	#N/A	#N/A	#N/A	#N/A	#N/A	#N/A	#N/A	#N/A	#N/A	#N/A	#N/A	#N/A	#N/A	#N/A	#N/A	#N/A	#N/A	#N/A	#N/A	1	ENSG00000128872	TMOD2	protein_coding	tropomodulin 2 [Source:HGNC Symbol;Acc:HGNC:11872]
TMEM51	#N/A	#N/A	#N/A	#N/A	#N/A	#N/A	#N/A	#N/A	#N/A	#N/A	#N/A	#N/A	#N/A	#N/A	#N/A	#N/A	#N/A	#N/A	#N/A	#N/A	#N/A	#N/A	#N/A	#N/A	#N/A	#N/A	#N/A	#N/A	#N/A	#N/A	#N/A	#N/A	#N/A	#N/A	0.00293419	#N/A	#N/A	#N/A	#N/A	#N/A	#N/A	#N/A	#N/A	#N/A	#N/A	#N/A	#N/A	#N/A	#N/A	#N/A	#N/A	#N/A	#N/A	#N/A	#N/A	#N/A	#N/A	#N/A	#N/A	#N/A	#N/A	#N/A	#N/A	1	ENSG00000171729	TMEM51	protein_coding	transmembrane protein 51 [Source:HGNC Symbol;Acc:HGNC:25488]
SLC2A3	#N/A	#N/A	#N/A	#N/A	#N/A	#N/A	#N/A	#N/A	#N/A	#N/A	#N/A	#N/A	#N/A	#N/A	#N/A	#N/A	#N/A	#N/A	#N/A	#N/A	#N/A	#N/A	#N/A	#N/A	#N/A	#N/A	#N/A	#N/A	#N/A	#N/A	#N/A	#N/A	#N/A	#N/A	0.00430155	#N/A	#N/A	#N/A	#N/A	#N/A	#N/A	#N/A	#N/A	#N/A	#N/A	#N/A	#N/A	#N/A	#N/A	#N/A	#N/A	#N/A	#N/A	#N/A	#N/A	#N/A	#N/A	#N/A	#N/A	#N/A	#N/A	#N/A	#N/A	1	ENSG00000059804	SLC2A3	protein_coding	solute carrier family 2 member 3 [Source:HGNC Symbol;Acc:HGNC:11007]
NUTM1	#N/A	#N/A	#N/A	#N/A	#N/A	#N/A	#N/A	#N/A	#N/A	#N/A	#N/A	#N/A	#N/A	#N/A	#N/A	#N/A	#N/A	#N/A	#N/A	#N/A	#N/A	#N/A	#N/A	#N/A	#N/A	#N/A	#N/A	#N/A	#N/A	#N/A	#N/A	#N/A	#N/A	#N/A	0.00693601	#N/A	#N/A	#N/A	#N/A	#N/A	#N/A	#N/A	#N/A	#N/A	#N/A	#N/A	#N/A	#N/A	#N/A	#N/A	#N/A	#N/A	#N/A	#N/A	#N/A	#N/A	#N/A	#N/A	#N/A	#N/A	#N/A	#N/A	#N/A	1	ENSG00000184507	NUTM1	protein_coding	NUT midline carcinoma family member 1 [Source:HGNC Symbol;Acc:HGNC:29919]
RAC1	#N/A	#N/A	#N/A	#N/A	#N/A	#N/A	#N/A	#N/A	#N/A	#N/A	#N/A	#N/A	#N/A	#N/A	#N/A	#N/A	#N/A	#N/A	#N/A	#N/A	#N/A	#N/A	#N/A	#N/A	#N/A	#N/A	#N/A	#N/A	#N/A	#N/A	#N/A	#N/A	#N/A	#N/A	#N/A	#N/A	1.12328	#N/A	#N/A	#N/A	#N/A	#N/A	#N/A	#N/A	#N/A	#N/A	#N/A	#N/A	#N/A	#N/A	#N/A	#N/A	#N/A	#N/A	#N/A	#N/A	#N/A	#N/A	#N/A	#N/A	#N/A	#N/A	#N/A	1	ENSG00000136238	RAC1	protein_coding	Rac family small GTPase 1 [Source:HGNC Symbol;Acc:HGNC:9801]
TMBIM6	#N/A	#N/A	#N/A	#N/A	#N/A	#N/A	#N/A	#N/A	#N/A	#N/A	#N/A	#N/A	#N/A	#N/A	#N/A	#N/A	#N/A	#N/A	#N/A	#N/A	#N/A	#N/A	#N/A	#N/A	#N/A	#N/A	#N/A	#N/A	#N/A	#N/A	#N/A	#N/A	#N/A	#N/A	#N/A	#N/A	0.892081	#N/A	#N/A	#N/A	#N/A	#N/A	#N/A	#N/A	#N/A	#N/A	#N/A	#N/A	#N/A	#N/A	#N/A	#N/A	#N/A	#N/A	#N/A	#N/A	#N/A	#N/A	#N/A	#N/A	#N/A	#N/A	#N/A	1	ENSG00000139644	TMBIM6	protein_coding	transmembrane BAX inhibitor motif containing 6 [Source:HGNC Symbol;Acc:HGNC:11723]
RBM3	#N/A	#N/A	#N/A	#N/A	#N/A	#N/A	#N/A	#N/A	#N/A	#N/A	#N/A	#N/A	#N/A	#N/A	#N/A	#N/A	#N/A	#N/A	#N/A	#N/A	#N/A	#N/A	#N/A	#N/A	#N/A	#N/A	#N/A	#N/A	#N/A	#N/A	#N/A	#N/A	#N/A	#N/A	#N/A	#N/A	0.682866	#N/A	#N/A	#N/A	#N/A	#N/A	#N/A	#N/A	#N/A	#N/A	#N/A	#N/A	#N/A	#N/A	#N/A	#N/A	#N/A	#N/A	#N/A	#N/A	#N/A	#N/A	#N/A	#N/A	#N/A	#N/A	#N/A	1	ENSG00000102317	RBM3	protein_coding	RNA binding motif protein 3 [Source:HGNC Symbol;Acc:HGNC:9900]
ENSA	#N/A	#N/A	#N/A	#N/A	#N/A	#N/A	#N/A	#N/A	#N/A	#N/A	#N/A	#N/A	#N/A	#N/A	#N/A	#N/A	#N/A	#N/A	#N/A	#N/A	#N/A	#N/A	#N/A	#N/A	#N/A	#N/A	#N/A	#N/A	#N/A	#N/A	#N/A	#N/A	#N/A	#N/A	#N/A	#N/A	0.699206	#N/A	#N/A	#N/A	#N/A	#N/A	#N/A	#N/A	#N/A	#N/A	#N/A	#N/A	#N/A	#N/A	#N/A	#N/A	#N/A	#N/A	#N/A	#N/A	#N/A	#N/A	#N/A	#N/A	#N/A	#N/A	#N/A	1	ENSG00000143420	ENSA	protein_coding	endosulfine alpha [Source:HGNC Symbol;Acc:HGNC:3360]
C18orf32	#N/A	#N/A	#N/A	#N/A	#N/A	#N/A	#N/A	#N/A	#N/A	#N/A	#N/A	#N/A	#N/A	#N/A	#N/A	#N/A	#N/A	#N/A	#N/A	#N/A	#N/A	#N/A	#N/A	#N/A	#N/A	#N/A	#N/A	#N/A	#N/A	#N/A	#N/A	#N/A	#N/A	#N/A	#N/A	#N/A	1.03784	#N/A	#N/A	#N/A	#N/A	#N/A	#N/A	#N/A	#N/A	#N/A	#N/A	#N/A	#N/A	#N/A	#N/A	#N/A	#N/A	#N/A	#N/A	#N/A	#N/A	#N/A	#N/A	#N/A	#N/A	#N/A	#N/A	1	ENSG00000177576	C18orf32	protein_coding	chromosome 18 open reading frame 32 [Source:HGNC Symbol;Acc:HGNC:31690]
EIF3D	#N/A	#N/A	#N/A	#N/A	#N/A	#N/A	#N/A	#N/A	#N/A	#N/A	#N/A	#N/A	#N/A	#N/A	#N/A	#N/A	#N/A	#N/A	#N/A	#N/A	#N/A	#N/A	#N/A	#N/A	#N/A	#N/A	#N/A	#N/A	#N/A	#N/A	#N/A	#N/A	#N/A	#N/A	#N/A	#N/A	1.05925	#N/A	#N/A	#N/A	#N/A	#N/A	#N/A	#N/A	#N/A	#N/A	#N/A	#N/A	#N/A	#N/A	#N/A	#N/A	#N/A	#N/A	#N/A	#N/A	#N/A	#N/A	#N/A	#N/A	#N/A	#N/A	#N/A	1	ENSG00000100353	EIF3D	protein_coding	eukaryotic translation initiation factor 3 subunit D [Source:HGNC Symbol;Acc:HGNC:3278]
CD302	#N/A	#N/A	#N/A	#N/A	#N/A	#N/A	#N/A	#N/A	#N/A	#N/A	#N/A	#N/A	#N/A	#N/A	#N/A	#N/A	#N/A	#N/A	#N/A	#N/A	#N/A	#N/A	#N/A	#N/A	#N/A	#N/A	#N/A	#N/A	#N/A	#N/A	#N/A	#N/A	#N/A	#N/A	#N/A	#N/A	0.576447	#N/A	#N/A	#N/A	#N/A	#N/A	#N/A	#N/A	#N/A	#N/A	#N/A	#N/A	#N/A	#N/A	#N/A	#N/A	#N/A	#N/A	#N/A	#N/A	#N/A	#N/A	#N/A	#N/A	#N/A	#N/A	#N/A	1	ENSG00000241399	CD302	protein_coding	CD302 molecule [Source:HGNC Symbol;Acc:HGNC:30843]
DPM3	#N/A	#N/A	#N/A	#N/A	#N/A	#N/A	#N/A	#N/A	#N/A	#N/A	#N/A	#N/A	#N/A	#N/A	#N/A	#N/A	#N/A	#N/A	#N/A	#N/A	#N/A	#N/A	#N/A	#N/A	#N/A	#N/A	#N/A	#N/A	#N/A	#N/A	#N/A	#N/A	#N/A	#N/A	#N/A	#N/A	0.00904192	#N/A	#N/A	#N/A	#N/A	#N/A	#N/A	#N/A	#N/A	#N/A	#N/A	#N/A	#N/A	#N/A	#N/A	#N/A	#N/A	#N/A	#N/A	#N/A	#N/A	#N/A	#N/A	#N/A	#N/A	#N/A	#N/A	1	ENSG00000179085	DPM3	protein_coding	dolichyl-phosphate mannosyltransferase subunit 3, regulatory [Source:HGNC Symbol;Acc:HGNC:3007]
ILK	#N/A	#N/A	#N/A	#N/A	#N/A	#N/A	#N/A	#N/A	#N/A	#N/A	#N/A	#N/A	#N/A	#N/A	#N/A	#N/A	#N/A	#N/A	#N/A	#N/A	#N/A	#N/A	#N/A	#N/A	#N/A	#N/A	#N/A	#N/A	#N/A	#N/A	#N/A	#N/A	#N/A	#N/A	#N/A	#N/A	0.626943	#N/A	#N/A	#N/A	#N/A	#N/A	#N/A	#N/A	#N/A	#N/A	#N/A	#N/A	#N/A	#N/A	#N/A	#N/A	#N/A	#N/A	#N/A	#N/A	#N/A	#N/A	#N/A	#N/A	#N/A	#N/A	#N/A	1	ENSG00000166333	ILK	protein_coding	integrin linked kinase [Source:HGNC Symbol;Acc:HGNC:6040]
CENPX	#N/A	#N/A	#N/A	#N/A	#N/A	#N/A	#N/A	#N/A	#N/A	#N/A	#N/A	#N/A	#N/A	#N/A	#N/A	#N/A	#N/A	#N/A	#N/A	#N/A	#N/A	#N/A	#N/A	#N/A	#N/A	#N/A	#N/A	#N/A	#N/A	#N/A	#N/A	#N/A	#N/A	#N/A	#N/A	#N/A	0.0326477	#N/A	#N/A	#N/A	#N/A	#N/A	#N/A	#N/A	#N/A	#N/A	#N/A	#N/A	#N/A	#N/A	#N/A	#N/A	#N/A	#N/A	#N/A	#N/A	#N/A	#N/A	#N/A	#N/A	#N/A	#N/A	#N/A	1	ENSG00000169689	CENPX	protein_coding	centromere protein X [Source:HGNC Symbol;Acc:HGNC:11422]
EPB41L4A-AS1	#N/A	#N/A	#N/A	#N/A	#N/A	#N/A	#N/A	#N/A	#N/A	#N/A	#N/A	#N/A	#N/A	#N/A	#N/A	#N/A	#N/A	#N/A	#N/A	#N/A	#N/A	#N/A	#N/A	#N/A	#N/A	#N/A	#N/A	#N/A	#N/A	#N/A	#N/A	#N/A	#N/A	#N/A	#N/A	#N/A	0.772762	#N/A	#N/A	#N/A	#N/A	#N/A	#N/A	#N/A	#N/A	#N/A	#N/A	#N/A	#N/A	#N/A	#N/A	#N/A	#N/A	#N/A	#N/A	#N/A	#N/A	#N/A	#N/A	#N/A	#N/A	#N/A	#N/A	1	ENSG00000224032	EPB41L4A-AS1	lncRNA	EPB41L4A antisense RNA 1 [Source:HGNC Symbol;Acc:HGNC:30749]
MBD4	#N/A	#N/A	#N/A	#N/A	#N/A	#N/A	#N/A	#N/A	#N/A	#N/A	#N/A	#N/A	#N/A	#N/A	#N/A	#N/A	#N/A	#N/A	#N/A	#N/A	#N/A	#N/A	#N/A	#N/A	#N/A	#N/A	#N/A	#N/A	#N/A	#N/A	#N/A	#N/A	#N/A	#N/A	#N/A	#N/A	0.593663	#N/A	#N/A	#N/A	#N/A	#N/A	#N/A	#N/A	#N/A	#N/A	#N/A	#N/A	#N/A	#N/A	#N/A	#N/A	#N/A	#N/A	#N/A	#N/A	#N/A	#N/A	#N/A	#N/A	#N/A	#N/A	#N/A	1	ENSG00000129071	MBD4	protein_coding	methyl-CpG binding domain 4, DNA glycosylase [Source:HGNC Symbol;Acc:HGNC:6919]
SEC23A	#N/A	#N/A	#N/A	#N/A	#N/A	#N/A	#N/A	#N/A	#N/A	#N/A	#N/A	#N/A	#N/A	#N/A	#N/A	#N/A	#N/A	#N/A	#N/A	#N/A	#N/A	#N/A	#N/A	#N/A	#N/A	#N/A	#N/A	#N/A	#N/A	#N/A	#N/A	#N/A	#N/A	#N/A	#N/A	#N/A	0.538003	#N/A	#N/A	#N/A	#N/A	#N/A	#N/A	#N/A	#N/A	#N/A	#N/A	#N/A	#N/A	#N/A	#N/A	#N/A	#N/A	#N/A	#N/A	#N/A	#N/A	#N/A	#N/A	#N/A	#N/A	#N/A	#N/A	1	ENSG00000100934	SEC23A	protein_coding	SEC23 homolog A, COPII coat complex component [Source:HGNC Symbol;Acc:HGNC:10701]
CD46	#N/A	#N/A	#N/A	#N/A	#N/A	#N/A	#N/A	#N/A	#N/A	#N/A	#N/A	#N/A	#N/A	#N/A	#N/A	#N/A	#N/A	#N/A	#N/A	#N/A	#N/A	#N/A	#N/A	#N/A	#N/A	#N/A	#N/A	#N/A	#N/A	#N/A	#N/A	#N/A	#N/A	#N/A	#N/A	#N/A	0.342669	#N/A	#N/A	#N/A	#N/A	#N/A	#N/A	#N/A	#N/A	#N/A	#N/A	#N/A	#N/A	#N/A	#N/A	#N/A	#N/A	#N/A	#N/A	#N/A	#N/A	#N/A	#N/A	#N/A	#N/A	#N/A	#N/A	1	ENSG00000117335	CD46	protein_coding	CD46 molecule [Source:HGNC Symbol;Acc:HGNC:6953]
EBP	#N/A	#N/A	#N/A	#N/A	#N/A	#N/A	#N/A	#N/A	#N/A	#N/A	#N/A	#N/A	#N/A	#N/A	#N/A	#N/A	#N/A	#N/A	#N/A	#N/A	#N/A	#N/A	#N/A	#N/A	#N/A	#N/A	#N/A	#N/A	#N/A	#N/A	#N/A	#N/A	#N/A	#N/A	#N/A	#N/A	0.0898465	#N/A	#N/A	#N/A	#N/A	#N/A	#N/A	#N/A	#N/A	#N/A	#N/A	#N/A	#N/A	#N/A	#N/A	#N/A	#N/A	#N/A	#N/A	#N/A	#N/A	#N/A	#N/A	#N/A	#N/A	#N/A	#N/A	1	ENSG00000147155	EBP	protein_coding	EBP cholestenol delta-isomerase [Source:HGNC Symbol;Acc:HGNC:3133]
EFCAB13	#N/A	#N/A	#N/A	#N/A	#N/A	#N/A	#N/A	#N/A	#N/A	#N/A	#N/A	#N/A	#N/A	#N/A	#N/A	#N/A	#N/A	#N/A	#N/A	#N/A	#N/A	#N/A	#N/A	#N/A	#N/A	#N/A	#N/A	#N/A	#N/A	#N/A	#N/A	#N/A	#N/A	#N/A	#N/A	#N/A	0.512065	#N/A	#N/A	#N/A	#N/A	#N/A	#N/A	#N/A	#N/A	#N/A	#N/A	#N/A	#N/A	#N/A	#N/A	#N/A	#N/A	#N/A	#N/A	#N/A	#N/A	#N/A	#N/A	#N/A	#N/A	#N/A	#N/A	1	ENSG00000178852	EFCAB13	protein_coding	EF-hand calcium binding domain 13 [Source:HGNC Symbol;Acc:HGNC:26864]
RNH1#023191	#N/A	#N/A	#N/A	#N/A	#N/A	#N/A	#N/A	#N/A	#N/A	#N/A	#N/A	#N/A	#N/A	#N/A	#N/A	#N/A	#N/A	#N/A	#N/A	#N/A	#N/A	#N/A	#N/A	#N/A	#N/A	#N/A	#N/A	#N/A	#N/A	#N/A	#N/A	#N/A	#N/A	#N/A	#N/A	#N/A	0.702667	#N/A	#N/A	#N/A	#N/A	#N/A	#N/A	#N/A	#N/A	#N/A	#N/A	#N/A	#N/A	#N/A	#N/A	#N/A	#N/A	#N/A	#N/A	#N/A	#N/A	#N/A	#N/A	#N/A	#N/A	#N/A	#N/A	1	ENSG00000023191	RNH1	protein_coding	ribonuclease/angiogenin inhibitor 1 [Source:HGNC Symbol;Acc:HGNC:10074]
RBCK1	#N/A	#N/A	#N/A	#N/A	#N/A	#N/A	#N/A	#N/A	#N/A	#N/A	#N/A	#N/A	#N/A	#N/A	#N/A	#N/A	#N/A	#N/A	#N/A	#N/A	#N/A	#N/A	#N/A	#N/A	#N/A	#N/A	#N/A	#N/A	#N/A	#N/A	#N/A	#N/A	#N/A	#N/A	#N/A	#N/A	0.576024	#N/A	#N/A	#N/A	#N/A	#N/A	#N/A	#N/A	#N/A	#N/A	#N/A	#N/A	#N/A	#N/A	#N/A	#N/A	#N/A	#N/A	#N/A	#N/A	#N/A	#N/A	#N/A	#N/A	#N/A	#N/A	#N/A	1	ENSG00000125826	RBCK1	protein_coding	RANBP2-type and C3HC4-type zinc finger containing 1 [Source:HGNC Symbol;Acc:HGNC:15864]
BRI3	#N/A	#N/A	#N/A	#N/A	#N/A	#N/A	#N/A	#N/A	#N/A	#N/A	#N/A	#N/A	#N/A	#N/A	#N/A	#N/A	#N/A	#N/A	#N/A	#N/A	#N/A	#N/A	#N/A	#N/A	#N/A	#N/A	#N/A	#N/A	#N/A	#N/A	#N/A	#N/A	#N/A	#N/A	#N/A	#N/A	0.764602	#N/A	#N/A	#N/A	#N/A	#N/A	#N/A	#N/A	#N/A	#N/A	#N/A	#N/A	#N/A	#N/A	#N/A	#N/A	#N/A	#N/A	#N/A	#N/A	#N/A	#N/A	#N/A	#N/A	#N/A	#N/A	#N/A	1	ENSG00000164713	BRI3	protein_coding	brain protein I3 [Source:HGNC Symbol;Acc:HGNC:1109]
IER3IP1	#N/A	#N/A	#N/A	#N/A	#N/A	#N/A	#N/A	#N/A	#N/A	#N/A	#N/A	#N/A	#N/A	#N/A	#N/A	#N/A	#N/A	#N/A	#N/A	#N/A	#N/A	#N/A	#N/A	#N/A	#N/A	#N/A	#N/A	#N/A	#N/A	#N/A	#N/A	#N/A	#N/A	#N/A	#N/A	#N/A	0.777341	#N/A	#N/A	#N/A	#N/A	#N/A	#N/A	#N/A	#N/A	#N/A	#N/A	#N/A	#N/A	#N/A	#N/A	#N/A	#N/A	#N/A	#N/A	#N/A	#N/A	#N/A	#N/A	#N/A	#N/A	#N/A	#N/A	1	ENSG00000134049	IER3IP1	protein_coding	immediate early response 3 interacting protein 1 [Source:HGNC Symbol;Acc:HGNC:18550]
ARL8A	#N/A	#N/A	#N/A	#N/A	#N/A	#N/A	#N/A	#N/A	#N/A	#N/A	#N/A	#N/A	#N/A	#N/A	#N/A	#N/A	#N/A	#N/A	#N/A	#N/A	#N/A	#N/A	#N/A	#N/A	#N/A	#N/A	#N/A	#N/A	#N/A	#N/A	#N/A	#N/A	#N/A	#N/A	#N/A	#N/A	0.53066	#N/A	#N/A	#N/A	#N/A	#N/A	#N/A	#N/A	#N/A	#N/A	#N/A	#N/A	#N/A	#N/A	#N/A	#N/A	#N/A	#N/A	#N/A	#N/A	#N/A	#N/A	#N/A	#N/A	#N/A	#N/A	#N/A	1	ENSG00000143862	ARL8A	protein_coding	ADP ribosylation factor like GTPase 8A [Source:HGNC Symbol;Acc:HGNC:25192]
ETV3	#N/A	#N/A	#N/A	#N/A	#N/A	#N/A	#N/A	#N/A	#N/A	#N/A	#N/A	#N/A	#N/A	#N/A	#N/A	#N/A	#N/A	#N/A	#N/A	#N/A	#N/A	#N/A	#N/A	#N/A	#N/A	#N/A	#N/A	#N/A	#N/A	#N/A	#N/A	#N/A	#N/A	#N/A	#N/A	#N/A	0.772631	#N/A	#N/A	#N/A	#N/A	#N/A	#N/A	#N/A	#N/A	#N/A	#N/A	#N/A	#N/A	#N/A	#N/A	#N/A	#N/A	#N/A	#N/A	#N/A	#N/A	#N/A	#N/A	#N/A	#N/A	#N/A	#N/A	1	ENSG00000117036	ETV3	protein_coding	ETS variant transcription factor 3 [Source:HGNC Symbol;Acc:HGNC:3492]
MORF4L1	#N/A	#N/A	#N/A	#N/A	#N/A	#N/A	#N/A	#N/A	#N/A	#N/A	#N/A	#N/A	#N/A	#N/A	#N/A	#N/A	#N/A	#N/A	#N/A	#N/A	#N/A	#N/A	#N/A	#N/A	#N/A	#N/A	#N/A	#N/A	#N/A	#N/A	#N/A	#N/A	#N/A	#N/A	#N/A	#N/A	0.621827	#N/A	#N/A	#N/A	#N/A	#N/A	#N/A	#N/A	#N/A	#N/A	#N/A	#N/A	#N/A	#N/A	#N/A	#N/A	#N/A	#N/A	#N/A	#N/A	#N/A	#N/A	#N/A	#N/A	#N/A	#N/A	#N/A	1	ENSG00000185787	MORF4L1	protein_coding	mortality factor 4 like 1 [Source:HGNC Symbol;Acc:HGNC:16989]
#253645	#N/A	#N/A	#N/A	#N/A	#N/A	#N/A	#N/A	#N/A	#N/A	#N/A	#N/A	#N/A	#N/A	#N/A	#N/A	#N/A	#N/A	#N/A	#N/A	#N/A	#N/A	#N/A	#N/A	#N/A	#N/A	#N/A	#N/A	#N/A	#N/A	#N/A	#N/A	#N/A	#N/A	#N/A	#N/A	#N/A	0.00660407	#N/A	#N/A	#N/A	#N/A	#N/A	#N/A	#N/A	#N/A	#N/A	#N/A	#N/A	#N/A	#N/A	#N/A	#N/A	#N/A	#N/A	#N/A	#N/A	#N/A	#N/A	#N/A	#N/A	#N/A	#N/A	#N/A	1	ENSG00000253645		lncRNA	novel transcript
FRG1#109536	#N/A	#N/A	#N/A	#N/A	#N/A	#N/A	#N/A	#N/A	#N/A	#N/A	#N/A	#N/A	#N/A	#N/A	#N/A	#N/A	#N/A	#N/A	#N/A	#N/A	#N/A	#N/A	#N/A	#N/A	#N/A	#N/A	#N/A	#N/A	#N/A	#N/A	#N/A	#N/A	#N/A	#N/A	#N/A	#N/A	0.474557	#N/A	#N/A	#N/A	#N/A	#N/A	#N/A	#N/A	#N/A	#N/A	#N/A	#N/A	#N/A	#N/A	#N/A	#N/A	#N/A	#N/A	#N/A	#N/A	#N/A	#N/A	#N/A	#N/A	#N/A	#N/A	#N/A	1	ENSG00000109536	FRG1	protein_coding	FSHD region gene 1 [Source:HGNC Symbol;Acc:HGNC:3954]
RPL22L1	#N/A	#N/A	#N/A	#N/A	#N/A	#N/A	#N/A	#N/A	#N/A	#N/A	#N/A	#N/A	#N/A	#N/A	#N/A	#N/A	#N/A	#N/A	#N/A	#N/A	#N/A	#N/A	#N/A	#N/A	#N/A	#N/A	#N/A	#N/A	#N/A	#N/A	#N/A	#N/A	#N/A	#N/A	#N/A	#N/A	0.0457266	#N/A	#N/A	#N/A	#N/A	#N/A	#N/A	#N/A	#N/A	#N/A	#N/A	#N/A	#N/A	#N/A	#N/A	#N/A	#N/A	#N/A	#N/A	#N/A	#N/A	#N/A	#N/A	#N/A	#N/A	#N/A	#N/A	1	ENSG00000163584	RPL22L1	protein_coding	ribosomal protein L22 like 1 [Source:HGNC Symbol;Acc:HGNC:27610]
CCDC24	#N/A	#N/A	#N/A	#N/A	#N/A	#N/A	#N/A	#N/A	#N/A	#N/A	#N/A	#N/A	#N/A	#N/A	#N/A	#N/A	#N/A	#N/A	#N/A	#N/A	#N/A	#N/A	#N/A	#N/A	#N/A	#N/A	#N/A	#N/A	#N/A	#N/A	#N/A	#N/A	#N/A	#N/A	#N/A	#N/A	0.0388149	#N/A	#N/A	#N/A	#N/A	#N/A	#N/A	#N/A	#N/A	#N/A	#N/A	#N/A	#N/A	#N/A	#N/A	#N/A	#N/A	#N/A	#N/A	#N/A	#N/A	#N/A	#N/A	#N/A	#N/A	#N/A	#N/A	1	ENSG00000159214	CCDC24	protein_coding	coiled-coil domain containing 24 [Source:HGNC Symbol;Acc:HGNC:28688]
CCAR2	#N/A	#N/A	#N/A	#N/A	#N/A	#N/A	#N/A	#N/A	#N/A	#N/A	#N/A	#N/A	#N/A	#N/A	#N/A	#N/A	#N/A	#N/A	#N/A	#N/A	#N/A	#N/A	#N/A	#N/A	#N/A	#N/A	#N/A	#N/A	#N/A	#N/A	#N/A	#N/A	#N/A	#N/A	#N/A	#N/A	0.543576	#N/A	#N/A	#N/A	#N/A	#N/A	#N/A	#N/A	#N/A	#N/A	#N/A	#N/A	#N/A	#N/A	#N/A	#N/A	#N/A	#N/A	#N/A	#N/A	#N/A	#N/A	#N/A	#N/A	#N/A	#N/A	#N/A	1	ENSG00000158941	CCAR2	protein_coding	cell cycle and apoptosis regulator 2 [Source:HGNC Symbol;Acc:HGNC:23360]
EIF4A1	#N/A	#N/A	#N/A	#N/A	#N/A	#N/A	#N/A	#N/A	#N/A	#N/A	#N/A	#N/A	#N/A	#N/A	#N/A	#N/A	#N/A	#N/A	#N/A	#N/A	#N/A	#N/A	#N/A	#N/A	#N/A	#N/A	#N/A	#N/A	#N/A	#N/A	#N/A	#N/A	#N/A	#N/A	#N/A	#N/A	0.453656	#N/A	#N/A	#N/A	#N/A	#N/A	#N/A	#N/A	#N/A	#N/A	#N/A	#N/A	#N/A	#N/A	#N/A	#N/A	#N/A	#N/A	#N/A	#N/A	#N/A	#N/A	#N/A	#N/A	#N/A	#N/A	#N/A	1	ENSG00000161960	EIF4A1	protein_coding	eukaryotic translation initiation factor 4A1 [Source:HGNC Symbol;Acc:HGNC:3282]
PGAM1	#N/A	#N/A	#N/A	#N/A	#N/A	#N/A	#N/A	#N/A	#N/A	#N/A	#N/A	#N/A	#N/A	#N/A	#N/A	#N/A	#N/A	#N/A	#N/A	#N/A	#N/A	#N/A	#N/A	#N/A	#N/A	#N/A	#N/A	#N/A	#N/A	#N/A	#N/A	#N/A	#N/A	#N/A	#N/A	#N/A	0.582718	#N/A	#N/A	#N/A	#N/A	#N/A	#N/A	#N/A	#N/A	#N/A	#N/A	#N/A	#N/A	#N/A	#N/A	#N/A	#N/A	#N/A	#N/A	#N/A	#N/A	#N/A	#N/A	#N/A	#N/A	#N/A	#N/A	1	ENSG00000171314	PGAM1	protein_coding	phosphoglycerate mutase 1 [Source:HGNC Symbol;Acc:HGNC:8888]
ERAP1	#N/A	#N/A	#N/A	#N/A	#N/A	#N/A	#N/A	#N/A	#N/A	#N/A	#N/A	#N/A	#N/A	#N/A	#N/A	#N/A	#N/A	#N/A	#N/A	#N/A	#N/A	#N/A	#N/A	#N/A	#N/A	#N/A	#N/A	#N/A	#N/A	#N/A	#N/A	#N/A	#N/A	#N/A	#N/A	#N/A	0.380245	#N/A	#N/A	#N/A	#N/A	#N/A	#N/A	#N/A	#N/A	#N/A	#N/A	#N/A	#N/A	#N/A	#N/A	#N/A	#N/A	#N/A	#N/A	#N/A	#N/A	#N/A	#N/A	#N/A	#N/A	#N/A	#N/A	1	ENSG00000164307	ERAP1	protein_coding	endoplasmic reticulum aminopeptidase 1 [Source:HGNC Symbol;Acc:HGNC:18173]
MDM1	#N/A	#N/A	#N/A	#N/A	#N/A	#N/A	#N/A	#N/A	#N/A	#N/A	#N/A	#N/A	#N/A	#N/A	#N/A	#N/A	#N/A	#N/A	#N/A	#N/A	#N/A	#N/A	#N/A	#N/A	#N/A	#N/A	#N/A	#N/A	#N/A	#N/A	#N/A	#N/A	#N/A	#N/A	#N/A	#N/A	0.626417	#N/A	#N/A	#N/A	#N/A	#N/A	#N/A	#N/A	#N/A	#N/A	#N/A	#N/A	#N/A	#N/A	#N/A	#N/A	#N/A	#N/A	#N/A	#N/A	#N/A	#N/A	#N/A	#N/A	#N/A	#N/A	#N/A	1	ENSG00000111554	MDM1	protein_coding	Mdm1 nuclear protein [Source:HGNC Symbol;Acc:HGNC:29917]
HSD17B1	#N/A	#N/A	#N/A	#N/A	#N/A	#N/A	#N/A	#N/A	#N/A	#N/A	#N/A	#N/A	#N/A	#N/A	#N/A	#N/A	#N/A	#N/A	#N/A	#N/A	#N/A	#N/A	#N/A	#N/A	#N/A	#N/A	#N/A	#N/A	#N/A	#N/A	#N/A	#N/A	#N/A	#N/A	#N/A	#N/A	0.277844	#N/A	#N/A	#N/A	#N/A	#N/A	#N/A	#N/A	#N/A	#N/A	#N/A	#N/A	#N/A	#N/A	#N/A	#N/A	#N/A	#N/A	#N/A	#N/A	#N/A	#N/A	#N/A	#N/A	#N/A	#N/A	#N/A	1	ENSG00000108786	HSD17B1	protein_coding	hydroxysteroid 17-beta dehydrogenase 1 [Source:HGNC Symbol;Acc:HGNC:5210]
C8orf33	#N/A	#N/A	#N/A	#N/A	#N/A	#N/A	#N/A	#N/A	#N/A	#N/A	#N/A	#N/A	#N/A	#N/A	#N/A	#N/A	#N/A	#N/A	#N/A	#N/A	#N/A	#N/A	#N/A	#N/A	#N/A	#N/A	#N/A	#N/A	#N/A	#N/A	#N/A	#N/A	#N/A	#N/A	#N/A	#N/A	0.510891	#N/A	#N/A	#N/A	#N/A	#N/A	#N/A	#N/A	#N/A	#N/A	#N/A	#N/A	#N/A	#N/A	#N/A	#N/A	#N/A	#N/A	#N/A	#N/A	#N/A	#N/A	#N/A	#N/A	#N/A	#N/A	#N/A	1	ENSG00000182307	C8orf33	protein_coding	chromosome 8 open reading frame 33 [Source:HGNC Symbol;Acc:HGNC:26104]
PSIP1	#N/A	#N/A	#N/A	#N/A	#N/A	#N/A	#N/A	#N/A	#N/A	#N/A	#N/A	#N/A	#N/A	#N/A	#N/A	#N/A	#N/A	#N/A	#N/A	#N/A	#N/A	#N/A	#N/A	#N/A	#N/A	#N/A	#N/A	#N/A	#N/A	#N/A	#N/A	#N/A	#N/A	#N/A	#N/A	#N/A	0.380093	#N/A	#N/A	#N/A	#N/A	#N/A	#N/A	#N/A	#N/A	#N/A	#N/A	#N/A	#N/A	#N/A	#N/A	#N/A	#N/A	#N/A	#N/A	#N/A	#N/A	#N/A	#N/A	#N/A	#N/A	#N/A	#N/A	1	ENSG00000164985	PSIP1	protein_coding	PC4 and SFRS1 interacting protein 1 [Source:HGNC Symbol;Acc:HGNC:9527]
LYPLA2	#N/A	#N/A	#N/A	#N/A	#N/A	#N/A	#N/A	#N/A	#N/A	#N/A	#N/A	#N/A	#N/A	#N/A	#N/A	#N/A	#N/A	#N/A	#N/A	#N/A	#N/A	#N/A	#N/A	#N/A	#N/A	#N/A	#N/A	#N/A	#N/A	#N/A	#N/A	#N/A	#N/A	#N/A	#N/A	#N/A	0.719928	#N/A	#N/A	#N/A	#N/A	#N/A	#N/A	#N/A	#N/A	#N/A	#N/A	#N/A	#N/A	#N/A	#N/A	#N/A	#N/A	#N/A	#N/A	#N/A	#N/A	#N/A	#N/A	#N/A	#N/A	#N/A	#N/A	1	ENSG00000011009	LYPLA2	protein_coding	lysophospholipase 2 [Source:HGNC Symbol;Acc:HGNC:6738]
TIPRL	#N/A	#N/A	#N/A	#N/A	#N/A	#N/A	#N/A	#N/A	#N/A	#N/A	#N/A	#N/A	#N/A	#N/A	#N/A	#N/A	#N/A	#N/A	#N/A	#N/A	#N/A	#N/A	#N/A	#N/A	#N/A	#N/A	#N/A	#N/A	#N/A	#N/A	#N/A	#N/A	#N/A	#N/A	#N/A	#N/A	0.456386	#N/A	#N/A	#N/A	#N/A	#N/A	#N/A	#N/A	#N/A	#N/A	#N/A	#N/A	#N/A	#N/A	#N/A	#N/A	#N/A	#N/A	#N/A	#N/A	#N/A	#N/A	#N/A	#N/A	#N/A	#N/A	#N/A	1	ENSG00000143155	TIPRL	protein_coding	TOR signaling pathway regulator [Source:HGNC Symbol;Acc:HGNC:30231]
AP3S1	#N/A	#N/A	#N/A	#N/A	#N/A	#N/A	#N/A	#N/A	#N/A	#N/A	#N/A	#N/A	#N/A	#N/A	#N/A	#N/A	#N/A	#N/A	#N/A	#N/A	#N/A	#N/A	#N/A	#N/A	#N/A	#N/A	#N/A	#N/A	#N/A	#N/A	#N/A	#N/A	#N/A	#N/A	#N/A	#N/A	0.345408	#N/A	#N/A	#N/A	#N/A	#N/A	#N/A	#N/A	#N/A	#N/A	#N/A	#N/A	#N/A	#N/A	#N/A	#N/A	#N/A	#N/A	#N/A	#N/A	#N/A	#N/A	#N/A	#N/A	#N/A	#N/A	#N/A	1	ENSG00000177879	AP3S1	protein_coding	adaptor related protein complex 3 subunit sigma 1 [Source:HGNC Symbol;Acc:HGNC:2013]
ACTR1B	#N/A	#N/A	#N/A	#N/A	#N/A	#N/A	#N/A	#N/A	#N/A	#N/A	#N/A	#N/A	#N/A	#N/A	#N/A	#N/A	#N/A	#N/A	#N/A	#N/A	#N/A	#N/A	#N/A	#N/A	#N/A	#N/A	#N/A	#N/A	#N/A	#N/A	#N/A	#N/A	#N/A	#N/A	#N/A	#N/A	0.518506	#N/A	#N/A	#N/A	#N/A	#N/A	#N/A	#N/A	#N/A	#N/A	#N/A	#N/A	#N/A	#N/A	#N/A	#N/A	#N/A	#N/A	#N/A	#N/A	#N/A	#N/A	#N/A	#N/A	#N/A	#N/A	#N/A	1	ENSG00000115073	ACTR1B	protein_coding	actin related protein 1B [Source:HGNC Symbol;Acc:HGNC:168]
ARCN1	#N/A	#N/A	#N/A	#N/A	#N/A	#N/A	#N/A	#N/A	#N/A	#N/A	#N/A	#N/A	#N/A	#N/A	#N/A	#N/A	#N/A	#N/A	#N/A	#N/A	#N/A	#N/A	#N/A	#N/A	#N/A	#N/A	#N/A	#N/A	#N/A	#N/A	#N/A	#N/A	#N/A	#N/A	#N/A	#N/A	0.409764	#N/A	#N/A	#N/A	#N/A	#N/A	#N/A	#N/A	#N/A	#N/A	#N/A	#N/A	#N/A	#N/A	#N/A	#N/A	#N/A	#N/A	#N/A	#N/A	#N/A	#N/A	#N/A	#N/A	#N/A	#N/A	#N/A	1	ENSG00000095139	ARCN1	protein_coding	archain 1 [Source:HGNC Symbol;Acc:HGNC:649]
SUGT1-DT	#N/A	#N/A	#N/A	#N/A	#N/A	#N/A	#N/A	#N/A	#N/A	#N/A	#N/A	#N/A	#N/A	#N/A	#N/A	#N/A	#N/A	#N/A	#N/A	#N/A	#N/A	#N/A	#N/A	#N/A	#N/A	#N/A	#N/A	#N/A	#N/A	#N/A	#N/A	#N/A	#N/A	#N/A	#N/A	#N/A	0.046029	#N/A	#N/A	#N/A	#N/A	#N/A	#N/A	#N/A	#N/A	#N/A	#N/A	#N/A	#N/A	#N/A	#N/A	#N/A	#N/A	#N/A	#N/A	#N/A	#N/A	#N/A	#N/A	#N/A	#N/A	#N/A	#N/A	1	ENSG00000273723	SUGT1-DT	lncRNA	SUGT1 divergent transcript [Source:HGNC Symbol;Acc:HGNC:54809]
TMED9	#N/A	#N/A	#N/A	#N/A	#N/A	#N/A	#N/A	#N/A	#N/A	#N/A	#N/A	#N/A	#N/A	#N/A	#N/A	#N/A	#N/A	#N/A	#N/A	#N/A	#N/A	#N/A	#N/A	#N/A	#N/A	#N/A	#N/A	#N/A	#N/A	#N/A	#N/A	#N/A	#N/A	#N/A	#N/A	#N/A	0.549506	#N/A	#N/A	#N/A	#N/A	#N/A	#N/A	#N/A	#N/A	#N/A	#N/A	#N/A	#N/A	#N/A	#N/A	#N/A	#N/A	#N/A	#N/A	#N/A	#N/A	#N/A	#N/A	#N/A	#N/A	#N/A	#N/A	1	ENSG00000184840	TMED9	protein_coding	transmembrane p24 trafficking protein 9 [Source:HGNC Symbol;Acc:HGNC:24878]
FDXR	#N/A	#N/A	#N/A	#N/A	#N/A	#N/A	#N/A	#N/A	#N/A	#N/A	#N/A	#N/A	#N/A	#N/A	#N/A	#N/A	#N/A	#N/A	#N/A	#N/A	#N/A	#N/A	#N/A	#N/A	#N/A	#N/A	#N/A	#N/A	#N/A	#N/A	#N/A	#N/A	#N/A	#N/A	#N/A	#N/A	0.184743	#N/A	#N/A	#N/A	#N/A	#N/A	#N/A	#N/A	#N/A	#N/A	#N/A	#N/A	#N/A	#N/A	#N/A	#N/A	#N/A	#N/A	#N/A	#N/A	#N/A	#N/A	#N/A	#N/A	#N/A	#N/A	#N/A	1	ENSG00000161513	FDXR	protein_coding	ferredoxin reductase [Source:HGNC Symbol;Acc:HGNC:3642]
GOLT1B	#N/A	#N/A	#N/A	#N/A	#N/A	#N/A	#N/A	#N/A	#N/A	#N/A	#N/A	#N/A	#N/A	#N/A	#N/A	#N/A	#N/A	#N/A	#N/A	#N/A	#N/A	#N/A	#N/A	#N/A	#N/A	#N/A	#N/A	#N/A	#N/A	#N/A	#N/A	#N/A	#N/A	#N/A	#N/A	#N/A	0.483497	#N/A	#N/A	#N/A	#N/A	#N/A	#N/A	#N/A	#N/A	#N/A	#N/A	#N/A	#N/A	#N/A	#N/A	#N/A	#N/A	#N/A	#N/A	#N/A	#N/A	#N/A	#N/A	#N/A	#N/A	#N/A	#N/A	1	ENSG00000111711	GOLT1B	protein_coding	golgi transport 1B [Source:HGNC Symbol;Acc:HGNC:20175]
LYRM2	#N/A	#N/A	#N/A	#N/A	#N/A	#N/A	#N/A	#N/A	#N/A	#N/A	#N/A	#N/A	#N/A	#N/A	#N/A	#N/A	#N/A	#N/A	#N/A	#N/A	#N/A	#N/A	#N/A	#N/A	#N/A	#N/A	#N/A	#N/A	#N/A	#N/A	#N/A	#N/A	#N/A	#N/A	#N/A	#N/A	0.468095	#N/A	#N/A	#N/A	#N/A	#N/A	#N/A	#N/A	#N/A	#N/A	#N/A	#N/A	#N/A	#N/A	#N/A	#N/A	#N/A	#N/A	#N/A	#N/A	#N/A	#N/A	#N/A	#N/A	#N/A	#N/A	#N/A	1	ENSG00000083099	LYRM2	protein_coding	LYR motif containing 2 [Source:HGNC Symbol;Acc:HGNC:25229]
PA2G4	#N/A	#N/A	#N/A	#N/A	#N/A	#N/A	#N/A	#N/A	#N/A	#N/A	#N/A	#N/A	#N/A	#N/A	#N/A	#N/A	#N/A	#N/A	#N/A	#N/A	#N/A	#N/A	#N/A	#N/A	#N/A	#N/A	#N/A	#N/A	#N/A	#N/A	#N/A	#N/A	#N/A	#N/A	#N/A	#N/A	0.269386	#N/A	#N/A	#N/A	#N/A	#N/A	#N/A	#N/A	#N/A	#N/A	#N/A	#N/A	#N/A	#N/A	#N/A	#N/A	#N/A	#N/A	#N/A	#N/A	#N/A	#N/A	#N/A	#N/A	#N/A	#N/A	#N/A	1	ENSG00000170515	PA2G4	protein_coding	proliferation-associated 2G4 [Source:HGNC Symbol;Acc:HGNC:8550]
DDX23	#N/A	#N/A	#N/A	#N/A	#N/A	#N/A	#N/A	#N/A	#N/A	#N/A	#N/A	#N/A	#N/A	#N/A	#N/A	#N/A	#N/A	#N/A	#N/A	#N/A	#N/A	#N/A	#N/A	#N/A	#N/A	#N/A	#N/A	#N/A	#N/A	#N/A	#N/A	#N/A	#N/A	#N/A	#N/A	#N/A	0.577894	#N/A	#N/A	#N/A	#N/A	#N/A	#N/A	#N/A	#N/A	#N/A	#N/A	#N/A	#N/A	#N/A	#N/A	#N/A	#N/A	#N/A	#N/A	#N/A	#N/A	#N/A	#N/A	#N/A	#N/A	#N/A	#N/A	1	ENSG00000174243	DDX23	protein_coding	DEAD-box helicase 23 [Source:HGNC Symbol;Acc:HGNC:17347]
REST	#N/A	#N/A	#N/A	#N/A	#N/A	#N/A	#N/A	#N/A	#N/A	#N/A	#N/A	#N/A	#N/A	#N/A	#N/A	#N/A	#N/A	#N/A	#N/A	#N/A	#N/A	#N/A	#N/A	#N/A	#N/A	#N/A	#N/A	#N/A	#N/A	#N/A	#N/A	#N/A	#N/A	#N/A	#N/A	#N/A	0.493545	#N/A	#N/A	#N/A	#N/A	#N/A	#N/A	#N/A	#N/A	#N/A	#N/A	#N/A	#N/A	#N/A	#N/A	#N/A	#N/A	#N/A	#N/A	#N/A	#N/A	#N/A	#N/A	#N/A	#N/A	#N/A	#N/A	1	ENSG00000084093	REST	protein_coding	RE1 silencing transcription factor [Source:HGNC Symbol;Acc:HGNC:9966]
OGFR	#N/A	#N/A	#N/A	#N/A	#N/A	#N/A	#N/A	#N/A	#N/A	#N/A	#N/A	#N/A	#N/A	#N/A	#N/A	#N/A	#N/A	#N/A	#N/A	#N/A	#N/A	#N/A	#N/A	#N/A	#N/A	#N/A	#N/A	#N/A	#N/A	#N/A	#N/A	#N/A	#N/A	#N/A	#N/A	#N/A	0.644385	#N/A	#N/A	#N/A	#N/A	#N/A	#N/A	#N/A	#N/A	#N/A	#N/A	#N/A	#N/A	#N/A	#N/A	#N/A	#N/A	#N/A	#N/A	#N/A	#N/A	#N/A	#N/A	#N/A	#N/A	#N/A	#N/A	1	ENSG00000060491	OGFR	protein_coding	opioid growth factor receptor [Source:HGNC Symbol;Acc:HGNC:15768]
DDOST	#N/A	#N/A	#N/A	#N/A	#N/A	#N/A	#N/A	#N/A	#N/A	#N/A	#N/A	#N/A	#N/A	#N/A	#N/A	#N/A	#N/A	#N/A	#N/A	#N/A	#N/A	#N/A	#N/A	#N/A	#N/A	#N/A	#N/A	#N/A	#N/A	#N/A	#N/A	#N/A	#N/A	#N/A	#N/A	#N/A	0.473093	#N/A	#N/A	#N/A	#N/A	#N/A	#N/A	#N/A	#N/A	#N/A	#N/A	#N/A	#N/A	#N/A	#N/A	#N/A	#N/A	#N/A	#N/A	#N/A	#N/A	#N/A	#N/A	#N/A	#N/A	#N/A	#N/A	1	ENSG00000244038	DDOST	protein_coding	dolichyl-diphosphooligosaccharide--protein glycosyltransferase non-catalytic subunit [Source:HGNC Symbol;Acc:HGNC:2728]
TBCC	#N/A	#N/A	#N/A	#N/A	#N/A	#N/A	#N/A	#N/A	#N/A	#N/A	#N/A	#N/A	#N/A	#N/A	#N/A	#N/A	#N/A	#N/A	#N/A	#N/A	#N/A	#N/A	#N/A	#N/A	#N/A	#N/A	#N/A	#N/A	#N/A	#N/A	#N/A	#N/A	#N/A	#N/A	#N/A	#N/A	0.049775	#N/A	#N/A	#N/A	#N/A	#N/A	#N/A	#N/A	#N/A	#N/A	#N/A	#N/A	#N/A	#N/A	#N/A	#N/A	#N/A	#N/A	#N/A	#N/A	#N/A	#N/A	#N/A	#N/A	#N/A	#N/A	#N/A	1	ENSG00000124659	TBCC	protein_coding	tubulin folding cofactor C [Source:HGNC Symbol;Acc:HGNC:11580]
SRI	#N/A	#N/A	#N/A	#N/A	#N/A	#N/A	#N/A	#N/A	#N/A	#N/A	#N/A	#N/A	#N/A	#N/A	#N/A	#N/A	#N/A	#N/A	#N/A	#N/A	#N/A	#N/A	#N/A	#N/A	#N/A	#N/A	#N/A	#N/A	#N/A	#N/A	#N/A	#N/A	#N/A	#N/A	#N/A	#N/A	0.021155	#N/A	#N/A	#N/A	#N/A	#N/A	#N/A	#N/A	#N/A	#N/A	#N/A	#N/A	#N/A	#N/A	#N/A	#N/A	#N/A	#N/A	#N/A	#N/A	#N/A	#N/A	#N/A	#N/A	#N/A	#N/A	#N/A	1	ENSG00000075142	SRI	protein_coding	sorcin [Source:HGNC Symbol;Acc:HGNC:11292]
YPEL5	#N/A	#N/A	#N/A	#N/A	#N/A	#N/A	#N/A	#N/A	#N/A	#N/A	#N/A	#N/A	#N/A	#N/A	#N/A	#N/A	#N/A	#N/A	#N/A	#N/A	#N/A	#N/A	#N/A	#N/A	#N/A	#N/A	#N/A	#N/A	#N/A	#N/A	#N/A	#N/A	#N/A	#N/A	#N/A	#N/A	0.464013	#N/A	#N/A	#N/A	#N/A	#N/A	#N/A	#N/A	#N/A	#N/A	#N/A	#N/A	#N/A	#N/A	#N/A	#N/A	#N/A	#N/A	#N/A	#N/A	#N/A	#N/A	#N/A	#N/A	#N/A	#N/A	#N/A	1	ENSG00000119801	YPEL5	protein_coding	yippee like 5 [Source:HGNC Symbol;Acc:HGNC:18329]
TMEM218	#N/A	#N/A	#N/A	#N/A	#N/A	#N/A	#N/A	#N/A	#N/A	#N/A	#N/A	#N/A	#N/A	#N/A	#N/A	#N/A	#N/A	#N/A	#N/A	#N/A	#N/A	#N/A	#N/A	#N/A	#N/A	#N/A	#N/A	#N/A	#N/A	#N/A	#N/A	#N/A	#N/A	#N/A	#N/A	#N/A	0.631181	#N/A	#N/A	#N/A	#N/A	#N/A	#N/A	#N/A	#N/A	#N/A	#N/A	#N/A	#N/A	#N/A	#N/A	#N/A	#N/A	#N/A	#N/A	#N/A	#N/A	#N/A	#N/A	#N/A	#N/A	#N/A	#N/A	1	ENSG00000150433	TMEM218	protein_coding	transmembrane protein 218 [Source:HGNC Symbol;Acc:HGNC:27344]
LINC01033	#N/A	#N/A	#N/A	#N/A	#N/A	#N/A	#N/A	#N/A	#N/A	#N/A	#N/A	#N/A	#N/A	#N/A	#N/A	#N/A	#N/A	#N/A	#N/A	#N/A	#N/A	#N/A	#N/A	#N/A	#N/A	#N/A	#N/A	#N/A	#N/A	#N/A	#N/A	#N/A	#N/A	#N/A	#N/A	#N/A	0.0981806	#N/A	#N/A	#N/A	#N/A	#N/A	#N/A	#N/A	#N/A	#N/A	#N/A	#N/A	#N/A	#N/A	#N/A	#N/A	#N/A	#N/A	#N/A	#N/A	#N/A	#N/A	#N/A	#N/A	#N/A	#N/A	#N/A	1	ENSG00000249069	LINC01033	lncRNA	long intergenic non-protein coding RNA 1033 [Source:HGNC Symbol;Acc:HGNC:49019]
SUPT4H1	#N/A	#N/A	#N/A	#N/A	#N/A	#N/A	#N/A	#N/A	#N/A	#N/A	#N/A	#N/A	#N/A	#N/A	#N/A	#N/A	#N/A	#N/A	#N/A	#N/A	#N/A	#N/A	#N/A	#N/A	#N/A	#N/A	#N/A	#N/A	#N/A	#N/A	#N/A	#N/A	#N/A	#N/A	#N/A	#N/A	0.00349107	#N/A	#N/A	#N/A	#N/A	#N/A	#N/A	#N/A	#N/A	#N/A	#N/A	#N/A	#N/A	#N/A	#N/A	#N/A	#N/A	#N/A	#N/A	#N/A	#N/A	#N/A	#N/A	#N/A	#N/A	#N/A	#N/A	1	ENSG00000213246	SUPT4H1	protein_coding	SPT4 homolog, DSIF elongation factor subunit [Source:HGNC Symbol;Acc:HGNC:11467]
RER1	#N/A	#N/A	#N/A	#N/A	#N/A	#N/A	#N/A	#N/A	#N/A	#N/A	#N/A	#N/A	#N/A	#N/A	#N/A	#N/A	#N/A	#N/A	#N/A	#N/A	#N/A	#N/A	#N/A	#N/A	#N/A	#N/A	#N/A	#N/A	#N/A	#N/A	#N/A	#N/A	#N/A	#N/A	#N/A	#N/A	0.281491	#N/A	#N/A	#N/A	#N/A	#N/A	#N/A	#N/A	#N/A	#N/A	#N/A	#N/A	#N/A	#N/A	#N/A	#N/A	#N/A	#N/A	#N/A	#N/A	#N/A	#N/A	#N/A	#N/A	#N/A	#N/A	#N/A	1	ENSG00000157916	RER1	protein_coding	retention in endoplasmic reticulum sorting receptor 1 [Source:HGNC Symbol;Acc:HGNC:30309]
TCF4-AS2	#N/A	#N/A	#N/A	#N/A	#N/A	#N/A	#N/A	#N/A	#N/A	#N/A	#N/A	#N/A	#N/A	#N/A	#N/A	#N/A	#N/A	#N/A	#N/A	#N/A	#N/A	#N/A	#N/A	#N/A	#N/A	#N/A	#N/A	#N/A	#N/A	#N/A	#N/A	#N/A	#N/A	#N/A	#N/A	#N/A	0.0923314	#N/A	#N/A	#N/A	#N/A	#N/A	#N/A	#N/A	#N/A	#N/A	#N/A	#N/A	#N/A	#N/A	#N/A	#N/A	#N/A	#N/A	#N/A	#N/A	#N/A	#N/A	#N/A	#N/A	#N/A	#N/A	#N/A	1	ENSG00000267402	TCF4-AS2	lncRNA	TCF4 antisense RNA 2 [Source:HGNC Symbol;Acc:HGNC:51643]
SYF2	#N/A	#N/A	#N/A	#N/A	#N/A	#N/A	#N/A	#N/A	#N/A	#N/A	#N/A	#N/A	#N/A	#N/A	#N/A	#N/A	#N/A	#N/A	#N/A	#N/A	#N/A	#N/A	#N/A	#N/A	#N/A	#N/A	#N/A	#N/A	#N/A	#N/A	#N/A	#N/A	#N/A	#N/A	#N/A	#N/A	0.204983	#N/A	#N/A	#N/A	#N/A	#N/A	#N/A	#N/A	#N/A	#N/A	#N/A	#N/A	#N/A	#N/A	#N/A	#N/A	#N/A	#N/A	#N/A	#N/A	#N/A	#N/A	#N/A	#N/A	#N/A	#N/A	#N/A	1	ENSG00000117614	SYF2	protein_coding	SYF2 pre-mRNA splicing factor [Source:HGNC Symbol;Acc:HGNC:19824]
FTSJ3	#N/A	#N/A	#N/A	#N/A	#N/A	#N/A	#N/A	#N/A	#N/A	#N/A	#N/A	#N/A	#N/A	#N/A	#N/A	#N/A	#N/A	#N/A	#N/A	#N/A	#N/A	#N/A	#N/A	#N/A	#N/A	#N/A	#N/A	#N/A	#N/A	#N/A	#N/A	#N/A	#N/A	#N/A	#N/A	#N/A	0.481638	#N/A	#N/A	#N/A	#N/A	#N/A	#N/A	#N/A	#N/A	#N/A	#N/A	#N/A	#N/A	#N/A	#N/A	#N/A	#N/A	#N/A	#N/A	#N/A	#N/A	#N/A	#N/A	#N/A	#N/A	#N/A	#N/A	1	ENSG00000108592	FTSJ3	protein_coding	FtsJ RNA 2'-O-methyltransferase 3 [Source:HGNC Symbol;Acc:HGNC:17136]
PTS	#N/A	#N/A	#N/A	#N/A	#N/A	#N/A	#N/A	#N/A	#N/A	#N/A	#N/A	#N/A	#N/A	#N/A	#N/A	#N/A	#N/A	#N/A	#N/A	#N/A	#N/A	#N/A	#N/A	#N/A	#N/A	#N/A	#N/A	#N/A	#N/A	#N/A	#N/A	#N/A	#N/A	#N/A	#N/A	#N/A	0.352881	#N/A	#N/A	#N/A	#N/A	#N/A	#N/A	#N/A	#N/A	#N/A	#N/A	#N/A	#N/A	#N/A	#N/A	#N/A	#N/A	#N/A	#N/A	#N/A	#N/A	#N/A	#N/A	#N/A	#N/A	#N/A	#N/A	1	ENSG00000150787	PTS	protein_coding	6-pyruvoyltetrahydropterin synthase [Source:HGNC Symbol;Acc:HGNC:9689]
MIS18A-AS1	#N/A	#N/A	#N/A	#N/A	#N/A	#N/A	#N/A	#N/A	#N/A	#N/A	#N/A	#N/A	#N/A	#N/A	#N/A	#N/A	#N/A	#N/A	#N/A	#N/A	#N/A	#N/A	#N/A	#N/A	#N/A	#N/A	#N/A	#N/A	#N/A	#N/A	#N/A	#N/A	#N/A	#N/A	#N/A	#N/A	0.0103443	#N/A	#N/A	#N/A	#N/A	#N/A	#N/A	#N/A	#N/A	#N/A	#N/A	#N/A	#N/A	#N/A	#N/A	#N/A	#N/A	#N/A	#N/A	#N/A	#N/A	#N/A	#N/A	#N/A	#N/A	#N/A	#N/A	1	ENSG00000227256	MIS18A-AS1	lncRNA	MIS18A antisense RNA 1 [Source:HGNC Symbol;Acc:HGNC:40106]
PSMB3#277791	#N/A	#N/A	#N/A	#N/A	#N/A	#N/A	#N/A	#N/A	#N/A	#N/A	#N/A	#N/A	#N/A	#N/A	#N/A	#N/A	#N/A	#N/A	#N/A	#N/A	#N/A	#N/A	#N/A	#N/A	#N/A	#N/A	#N/A	#N/A	#N/A	#N/A	#N/A	#N/A	#N/A	#N/A	#N/A	#N/A	0.14158	#N/A	#N/A	#N/A	#N/A	#N/A	#N/A	#N/A	#N/A	#N/A	#N/A	#N/A	#N/A	#N/A	#N/A	#N/A	#N/A	#N/A	#N/A	#N/A	#N/A	#N/A	#N/A	#N/A	#N/A	#N/A	#N/A	1	ENSG00000277791	PSMB3	protein_coding	proteasome 20S subunit beta 3 [Source:HGNC Symbol;Acc:HGNC:9540]
MFSD10	#N/A	#N/A	#N/A	#N/A	#N/A	#N/A	#N/A	#N/A	#N/A	#N/A	#N/A	#N/A	#N/A	#N/A	#N/A	#N/A	#N/A	#N/A	#N/A	#N/A	#N/A	#N/A	#N/A	#N/A	#N/A	#N/A	#N/A	#N/A	#N/A	#N/A	#N/A	#N/A	#N/A	#N/A	#N/A	#N/A	0.325768	#N/A	#N/A	#N/A	#N/A	#N/A	#N/A	#N/A	#N/A	#N/A	#N/A	#N/A	#N/A	#N/A	#N/A	#N/A	#N/A	#N/A	#N/A	#N/A	#N/A	#N/A	#N/A	#N/A	#N/A	#N/A	#N/A	1	ENSG00000109736	MFSD10	protein_coding	major facilitator superfamily domain containing 10 [Source:HGNC Symbol;Acc:HGNC:16894]
DGUOK	#N/A	#N/A	#N/A	#N/A	#N/A	#N/A	#N/A	#N/A	#N/A	#N/A	#N/A	#N/A	#N/A	#N/A	#N/A	#N/A	#N/A	#N/A	#N/A	#N/A	#N/A	#N/A	#N/A	#N/A	#N/A	#N/A	#N/A	#N/A	#N/A	#N/A	#N/A	#N/A	#N/A	#N/A	#N/A	#N/A	0.372419	#N/A	#N/A	#N/A	#N/A	#N/A	#N/A	#N/A	#N/A	#N/A	#N/A	#N/A	#N/A	#N/A	#N/A	#N/A	#N/A	#N/A	#N/A	#N/A	#N/A	#N/A	#N/A	#N/A	#N/A	#N/A	#N/A	1	ENSG00000114956	DGUOK	protein_coding	deoxyguanosine kinase [Source:HGNC Symbol;Acc:HGNC:2858]
SSBP4	#N/A	#N/A	#N/A	#N/A	#N/A	#N/A	#N/A	#N/A	#N/A	#N/A	#N/A	#N/A	#N/A	#N/A	#N/A	#N/A	#N/A	#N/A	#N/A	#N/A	#N/A	#N/A	#N/A	#N/A	#N/A	#N/A	#N/A	#N/A	#N/A	#N/A	#N/A	#N/A	#N/A	#N/A	#N/A	#N/A	0.520856	#N/A	#N/A	#N/A	#N/A	#N/A	#N/A	#N/A	#N/A	#N/A	#N/A	#N/A	#N/A	#N/A	#N/A	#N/A	#N/A	#N/A	#N/A	#N/A	#N/A	#N/A	#N/A	#N/A	#N/A	#N/A	#N/A	1	ENSG00000130511	SSBP4	protein_coding	single stranded DNA binding protein 4 [Source:HGNC Symbol;Acc:HGNC:15676]
PCNA	#N/A	#N/A	#N/A	#N/A	#N/A	#N/A	#N/A	#N/A	#N/A	#N/A	#N/A	#N/A	#N/A	#N/A	#N/A	#N/A	#N/A	#N/A	#N/A	#N/A	#N/A	#N/A	#N/A	#N/A	#N/A	#N/A	#N/A	#N/A	#N/A	#N/A	#N/A	#N/A	#N/A	#N/A	#N/A	#N/A	0.00895794	#N/A	#N/A	#N/A	#N/A	#N/A	#N/A	#N/A	#N/A	#N/A	#N/A	#N/A	#N/A	#N/A	#N/A	#N/A	#N/A	#N/A	#N/A	#N/A	#N/A	#N/A	#N/A	#N/A	#N/A	#N/A	#N/A	1	ENSG00000132646	PCNA	protein_coding	proliferating cell nuclear antigen [Source:HGNC Symbol;Acc:HGNC:8729]
FAM200B	#N/A	#N/A	#N/A	#N/A	#N/A	#N/A	#N/A	#N/A	#N/A	#N/A	#N/A	#N/A	#N/A	#N/A	#N/A	#N/A	#N/A	#N/A	#N/A	#N/A	#N/A	#N/A	#N/A	#N/A	#N/A	#N/A	#N/A	#N/A	#N/A	#N/A	#N/A	#N/A	#N/A	#N/A	#N/A	#N/A	0.593503	#N/A	#N/A	#N/A	#N/A	#N/A	#N/A	#N/A	#N/A	#N/A	#N/A	#N/A	#N/A	#N/A	#N/A	#N/A	#N/A	#N/A	#N/A	#N/A	#N/A	#N/A	#N/A	#N/A	#N/A	#N/A	#N/A	1	ENSG00000237765	FAM200B	protein_coding	family with sequence similarity 200 member B [Source:HGNC Symbol;Acc:HGNC:27740]
MOB1A	#N/A	#N/A	#N/A	#N/A	#N/A	#N/A	#N/A	#N/A	#N/A	#N/A	#N/A	#N/A	#N/A	#N/A	#N/A	#N/A	#N/A	#N/A	#N/A	#N/A	#N/A	#N/A	#N/A	#N/A	#N/A	#N/A	#N/A	#N/A	#N/A	#N/A	#N/A	#N/A	#N/A	#N/A	#N/A	#N/A	0.399776	#N/A	#N/A	#N/A	#N/A	#N/A	#N/A	#N/A	#N/A	#N/A	#N/A	#N/A	#N/A	#N/A	#N/A	#N/A	#N/A	#N/A	#N/A	#N/A	#N/A	#N/A	#N/A	#N/A	#N/A	#N/A	#N/A	1	ENSG00000114978	MOB1A	protein_coding	MOB kinase activator 1A [Source:HGNC Symbol;Acc:HGNC:16015]
CNPPD1	#N/A	#N/A	#N/A	#N/A	#N/A	#N/A	#N/A	#N/A	#N/A	#N/A	#N/A	#N/A	#N/A	#N/A	#N/A	#N/A	#N/A	#N/A	#N/A	#N/A	#N/A	#N/A	#N/A	#N/A	#N/A	#N/A	#N/A	#N/A	#N/A	#N/A	#N/A	#N/A	#N/A	#N/A	#N/A	#N/A	0.172443	#N/A	#N/A	#N/A	#N/A	#N/A	#N/A	#N/A	#N/A	#N/A	#N/A	#N/A	#N/A	#N/A	#N/A	#N/A	#N/A	#N/A	#N/A	#N/A	#N/A	#N/A	#N/A	#N/A	#N/A	#N/A	#N/A	1	ENSG00000115649	CNPPD1	protein_coding	cyclin Pas1/PHO80 domain containing 1 [Source:HGNC Symbol;Acc:HGNC:25220]
CMTM6	#N/A	#N/A	#N/A	#N/A	#N/A	#N/A	#N/A	#N/A	#N/A	#N/A	#N/A	#N/A	#N/A	#N/A	#N/A	#N/A	#N/A	#N/A	#N/A	#N/A	#N/A	#N/A	#N/A	#N/A	#N/A	#N/A	#N/A	#N/A	#N/A	#N/A	#N/A	#N/A	#N/A	#N/A	#N/A	#N/A	0.466045	#N/A	#N/A	#N/A	#N/A	#N/A	#N/A	#N/A	#N/A	#N/A	#N/A	#N/A	#N/A	#N/A	#N/A	#N/A	#N/A	#N/A	#N/A	#N/A	#N/A	#N/A	#N/A	#N/A	#N/A	#N/A	#N/A	1	ENSG00000091317	CMTM6	protein_coding	CKLF like MARVEL transmembrane domain containing 6 [Source:HGNC Symbol;Acc:HGNC:19177]
SNX15	#N/A	#N/A	#N/A	#N/A	#N/A	#N/A	#N/A	#N/A	#N/A	#N/A	#N/A	#N/A	#N/A	#N/A	#N/A	#N/A	#N/A	#N/A	#N/A	#N/A	#N/A	#N/A	#N/A	#N/A	#N/A	#N/A	#N/A	#N/A	#N/A	#N/A	#N/A	#N/A	#N/A	#N/A	#N/A	#N/A	0.448516	#N/A	#N/A	#N/A	#N/A	#N/A	#N/A	#N/A	#N/A	#N/A	#N/A	#N/A	#N/A	#N/A	#N/A	#N/A	#N/A	#N/A	#N/A	#N/A	#N/A	#N/A	#N/A	#N/A	#N/A	#N/A	#N/A	1	ENSG00000110025	SNX15	protein_coding	sorting nexin 15 [Source:HGNC Symbol;Acc:HGNC:14978]
ZMYND19	#N/A	#N/A	#N/A	#N/A	#N/A	#N/A	#N/A	#N/A	#N/A	#N/A	#N/A	#N/A	#N/A	#N/A	#N/A	#N/A	#N/A	#N/A	#N/A	#N/A	#N/A	#N/A	#N/A	#N/A	#N/A	#N/A	#N/A	#N/A	#N/A	#N/A	#N/A	#N/A	#N/A	#N/A	#N/A	#N/A	0.0510019	#N/A	#N/A	#N/A	#N/A	#N/A	#N/A	#N/A	#N/A	#N/A	#N/A	#N/A	#N/A	#N/A	#N/A	#N/A	#N/A	#N/A	#N/A	#N/A	#N/A	#N/A	#N/A	#N/A	#N/A	#N/A	#N/A	1	ENSG00000165724	ZMYND19	protein_coding	zinc finger MYND-type containing 19 [Source:HGNC Symbol;Acc:HGNC:21146]
TPD52L2	#N/A	#N/A	#N/A	#N/A	#N/A	#N/A	#N/A	#N/A	#N/A	#N/A	#N/A	#N/A	#N/A	#N/A	#N/A	#N/A	#N/A	#N/A	#N/A	#N/A	#N/A	#N/A	#N/A	#N/A	#N/A	#N/A	#N/A	#N/A	#N/A	#N/A	#N/A	#N/A	#N/A	#N/A	#N/A	#N/A	0.461658	#N/A	#N/A	#N/A	#N/A	#N/A	#N/A	#N/A	#N/A	#N/A	#N/A	#N/A	#N/A	#N/A	#N/A	#N/A	#N/A	#N/A	#N/A	#N/A	#N/A	#N/A	#N/A	#N/A	#N/A	#N/A	#N/A	1	ENSG00000101150	TPD52L2	protein_coding	TPD52 like 2 [Source:HGNC Symbol;Acc:HGNC:12007]
SNX17	#N/A	#N/A	#N/A	#N/A	#N/A	#N/A	#N/A	#N/A	#N/A	#N/A	#N/A	#N/A	#N/A	#N/A	#N/A	#N/A	#N/A	#N/A	#N/A	#N/A	#N/A	#N/A	#N/A	#N/A	#N/A	#N/A	#N/A	#N/A	#N/A	#N/A	#N/A	#N/A	#N/A	#N/A	#N/A	#N/A	0.0902491	#N/A	#N/A	#N/A	#N/A	#N/A	#N/A	#N/A	#N/A	#N/A	#N/A	#N/A	#N/A	#N/A	#N/A	#N/A	#N/A	#N/A	#N/A	#N/A	#N/A	#N/A	#N/A	#N/A	#N/A	#N/A	#N/A	1	ENSG00000115234	SNX17	protein_coding	sorting nexin 17 [Source:HGNC Symbol;Acc:HGNC:14979]
SDHAF1	#N/A	#N/A	#N/A	#N/A	#N/A	#N/A	#N/A	#N/A	#N/A	#N/A	#N/A	#N/A	#N/A	#N/A	#N/A	#N/A	#N/A	#N/A	#N/A	#N/A	#N/A	#N/A	#N/A	#N/A	#N/A	#N/A	#N/A	#N/A	#N/A	#N/A	#N/A	#N/A	#N/A	#N/A	#N/A	#N/A	0.0124457	#N/A	#N/A	#N/A	#N/A	#N/A	#N/A	#N/A	#N/A	#N/A	#N/A	#N/A	#N/A	#N/A	#N/A	#N/A	#N/A	#N/A	#N/A	#N/A	#N/A	#N/A	#N/A	#N/A	#N/A	#N/A	#N/A	1	ENSG00000205138	SDHAF1	protein_coding	succinate dehydrogenase complex assembly factor 1 [Source:HGNC Symbol;Acc:HGNC:33867]
STARD3NL	#N/A	#N/A	#N/A	#N/A	#N/A	#N/A	#N/A	#N/A	#N/A	#N/A	#N/A	#N/A	#N/A	#N/A	#N/A	#N/A	#N/A	#N/A	#N/A	#N/A	#N/A	#N/A	#N/A	#N/A	#N/A	#N/A	#N/A	#N/A	#N/A	#N/A	#N/A	#N/A	#N/A	#N/A	#N/A	#N/A	0.431808	#N/A	#N/A	#N/A	#N/A	#N/A	#N/A	#N/A	#N/A	#N/A	#N/A	#N/A	#N/A	#N/A	#N/A	#N/A	#N/A	#N/A	#N/A	#N/A	#N/A	#N/A	#N/A	#N/A	#N/A	#N/A	#N/A	1	ENSG00000010270	STARD3NL	protein_coding	STARD3 N-terminal like [Source:HGNC Symbol;Acc:HGNC:19169]
ANKDD1A	#N/A	#N/A	#N/A	#N/A	#N/A	#N/A	#N/A	#N/A	#N/A	#N/A	#N/A	#N/A	#N/A	#N/A	#N/A	#N/A	#N/A	#N/A	#N/A	#N/A	#N/A	#N/A	#N/A	#N/A	#N/A	#N/A	#N/A	#N/A	#N/A	#N/A	#N/A	#N/A	#N/A	#N/A	#N/A	#N/A	0.497273	#N/A	#N/A	#N/A	#N/A	#N/A	#N/A	#N/A	#N/A	#N/A	#N/A	#N/A	#N/A	#N/A	#N/A	#N/A	#N/A	#N/A	#N/A	#N/A	#N/A	#N/A	#N/A	#N/A	#N/A	#N/A	#N/A	1	ENSG00000166839	ANKDD1A	protein_coding	ankyrin repeat and death domain containing 1A [Source:HGNC Symbol;Acc:HGNC:28002]
CBX6	#N/A	#N/A	#N/A	#N/A	#N/A	#N/A	#N/A	#N/A	#N/A	#N/A	#N/A	#N/A	#N/A	#N/A	#N/A	#N/A	#N/A	#N/A	#N/A	#N/A	#N/A	#N/A	#N/A	#N/A	#N/A	#N/A	#N/A	#N/A	#N/A	#N/A	#N/A	#N/A	#N/A	#N/A	#N/A	#N/A	0.300763	#N/A	#N/A	#N/A	#N/A	#N/A	#N/A	#N/A	#N/A	#N/A	#N/A	#N/A	#N/A	#N/A	#N/A	#N/A	#N/A	#N/A	#N/A	#N/A	#N/A	#N/A	#N/A	#N/A	#N/A	#N/A	#N/A	1	ENSG00000183741	CBX6	protein_coding	chromobox 6 [Source:HGNC Symbol;Acc:HGNC:1556]
ZNF268	#N/A	#N/A	#N/A	#N/A	#N/A	#N/A	#N/A	#N/A	#N/A	#N/A	#N/A	#N/A	#N/A	#N/A	#N/A	#N/A	#N/A	#N/A	#N/A	#N/A	#N/A	#N/A	#N/A	#N/A	#N/A	#N/A	#N/A	#N/A	#N/A	#N/A	#N/A	#N/A	#N/A	#N/A	#N/A	#N/A	0.437781	#N/A	#N/A	#N/A	#N/A	#N/A	#N/A	#N/A	#N/A	#N/A	#N/A	#N/A	#N/A	#N/A	#N/A	#N/A	#N/A	#N/A	#N/A	#N/A	#N/A	#N/A	#N/A	#N/A	#N/A	#N/A	#N/A	1	ENSG00000090612	ZNF268	protein_coding	zinc finger protein 268 [Source:HGNC Symbol;Acc:HGNC:13061]
IKBKG	#N/A	#N/A	#N/A	#N/A	#N/A	#N/A	#N/A	#N/A	#N/A	#N/A	#N/A	#N/A	#N/A	#N/A	#N/A	#N/A	#N/A	#N/A	#N/A	#N/A	#N/A	#N/A	#N/A	#N/A	#N/A	#N/A	#N/A	#N/A	#N/A	#N/A	#N/A	#N/A	#N/A	#N/A	#N/A	#N/A	0.436137	#N/A	#N/A	#N/A	#N/A	#N/A	#N/A	#N/A	#N/A	#N/A	#N/A	#N/A	#N/A	#N/A	#N/A	#N/A	#N/A	#N/A	#N/A	#N/A	#N/A	#N/A	#N/A	#N/A	#N/A	#N/A	#N/A	1	ENSG00000269335	IKBKG	protein_coding	inhibitor of nuclear factor kappa B kinase regulatory subunit gamma [Source:HGNC Symbol;Acc:HGNC:5961]
TMX1	#N/A	#N/A	#N/A	#N/A	#N/A	#N/A	#N/A	#N/A	#N/A	#N/A	#N/A	#N/A	#N/A	#N/A	#N/A	#N/A	#N/A	#N/A	#N/A	#N/A	#N/A	#N/A	#N/A	#N/A	#N/A	#N/A	#N/A	#N/A	#N/A	#N/A	#N/A	#N/A	#N/A	#N/A	#N/A	#N/A	0.397095	#N/A	#N/A	#N/A	#N/A	#N/A	#N/A	#N/A	#N/A	#N/A	#N/A	#N/A	#N/A	#N/A	#N/A	#N/A	#N/A	#N/A	#N/A	#N/A	#N/A	#N/A	#N/A	#N/A	#N/A	#N/A	#N/A	1	ENSG00000139921	TMX1	protein_coding	thioredoxin related transmembrane protein 1 [Source:HGNC Symbol;Acc:HGNC:15487]
INO80B	#N/A	#N/A	#N/A	#N/A	#N/A	#N/A	#N/A	#N/A	#N/A	#N/A	#N/A	#N/A	#N/A	#N/A	#N/A	#N/A	#N/A	#N/A	#N/A	#N/A	#N/A	#N/A	#N/A	#N/A	#N/A	#N/A	#N/A	#N/A	#N/A	#N/A	#N/A	#N/A	#N/A	#N/A	#N/A	#N/A	0.462403	#N/A	#N/A	#N/A	#N/A	#N/A	#N/A	#N/A	#N/A	#N/A	#N/A	#N/A	#N/A	#N/A	#N/A	#N/A	#N/A	#N/A	#N/A	#N/A	#N/A	#N/A	#N/A	#N/A	#N/A	#N/A	#N/A	1	ENSG00000115274	INO80B	protein_coding	INO80 complex subunit B [Source:HGNC Symbol;Acc:HGNC:13324]
IL7	#N/A	#N/A	#N/A	#N/A	#N/A	#N/A	#N/A	#N/A	#N/A	#N/A	#N/A	#N/A	#N/A	#N/A	#N/A	#N/A	#N/A	#N/A	#N/A	#N/A	#N/A	#N/A	#N/A	#N/A	#N/A	#N/A	#N/A	#N/A	#N/A	#N/A	#N/A	#N/A	#N/A	#N/A	#N/A	#N/A	0.422718	#N/A	#N/A	#N/A	#N/A	#N/A	#N/A	#N/A	#N/A	#N/A	#N/A	#N/A	#N/A	#N/A	#N/A	#N/A	#N/A	#N/A	#N/A	#N/A	#N/A	#N/A	#N/A	#N/A	#N/A	#N/A	#N/A	1	ENSG00000104432	IL7	protein_coding	interleukin 7 [Source:HGNC Symbol;Acc:HGNC:6023]
SLC39A7#112473	#N/A	#N/A	#N/A	#N/A	#N/A	#N/A	#N/A	#N/A	#N/A	#N/A	#N/A	#N/A	#N/A	#N/A	#N/A	#N/A	#N/A	#N/A	#N/A	#N/A	#N/A	#N/A	#N/A	#N/A	#N/A	#N/A	#N/A	#N/A	#N/A	#N/A	#N/A	#N/A	#N/A	#N/A	#N/A	#N/A	0.14007	#N/A	#N/A	#N/A	#N/A	#N/A	#N/A	#N/A	#N/A	#N/A	#N/A	#N/A	#N/A	#N/A	#N/A	#N/A	#N/A	#N/A	#N/A	#N/A	#N/A	#N/A	#N/A	#N/A	#N/A	#N/A	#N/A	1	ENSG00000112473	SLC39A7	protein_coding	solute carrier family 39 member 7 [Source:HGNC Symbol;Acc:HGNC:4927]
EXOC5	#N/A	#N/A	#N/A	#N/A	#N/A	#N/A	#N/A	#N/A	#N/A	#N/A	#N/A	#N/A	#N/A	#N/A	#N/A	#N/A	#N/A	#N/A	#N/A	#N/A	#N/A	#N/A	#N/A	#N/A	#N/A	#N/A	#N/A	#N/A	#N/A	#N/A	#N/A	#N/A	#N/A	#N/A	#N/A	#N/A	0.255309	#N/A	#N/A	#N/A	#N/A	#N/A	#N/A	#N/A	#N/A	#N/A	#N/A	#N/A	#N/A	#N/A	#N/A	#N/A	#N/A	#N/A	#N/A	#N/A	#N/A	#N/A	#N/A	#N/A	#N/A	#N/A	#N/A	1	ENSG00000070367	EXOC5	protein_coding	exocyst complex component 5 [Source:HGNC Symbol;Acc:HGNC:10696]
NAGK	#N/A	#N/A	#N/A	#N/A	#N/A	#N/A	#N/A	#N/A	#N/A	#N/A	#N/A	#N/A	#N/A	#N/A	#N/A	#N/A	#N/A	#N/A	#N/A	#N/A	#N/A	#N/A	#N/A	#N/A	#N/A	#N/A	#N/A	#N/A	#N/A	#N/A	#N/A	#N/A	#N/A	#N/A	#N/A	#N/A	0.378949	#N/A	#N/A	#N/A	#N/A	#N/A	#N/A	#N/A	#N/A	#N/A	#N/A	#N/A	#N/A	#N/A	#N/A	#N/A	#N/A	#N/A	#N/A	#N/A	#N/A	#N/A	#N/A	#N/A	#N/A	#N/A	#N/A	1	ENSG00000124357	NAGK	protein_coding	N-acetylglucosamine kinase [Source:HGNC Symbol;Acc:HGNC:17174]
JUND	#N/A	#N/A	#N/A	#N/A	#N/A	#N/A	#N/A	#N/A	#N/A	#N/A	#N/A	#N/A	#N/A	#N/A	#N/A	#N/A	#N/A	#N/A	#N/A	#N/A	#N/A	#N/A	#N/A	#N/A	#N/A	#N/A	#N/A	#N/A	#N/A	#N/A	#N/A	#N/A	#N/A	#N/A	#N/A	#N/A	0.182389	#N/A	#N/A	#N/A	#N/A	#N/A	#N/A	#N/A	#N/A	#N/A	#N/A	#N/A	#N/A	#N/A	#N/A	#N/A	#N/A	#N/A	#N/A	#N/A	#N/A	#N/A	#N/A	#N/A	#N/A	#N/A	#N/A	1	ENSG00000130522	JUND	protein_coding	JunD proto-oncogene, AP-1 transcription factor subunit [Source:HGNC Symbol;Acc:HGNC:6206]
ATP6AP2	#N/A	#N/A	#N/A	#N/A	#N/A	#N/A	#N/A	#N/A	#N/A	#N/A	#N/A	#N/A	#N/A	#N/A	#N/A	#N/A	#N/A	#N/A	#N/A	#N/A	#N/A	#N/A	#N/A	#N/A	#N/A	#N/A	#N/A	#N/A	#N/A	#N/A	#N/A	#N/A	#N/A	#N/A	#N/A	#N/A	0.348324	#N/A	#N/A	#N/A	#N/A	#N/A	#N/A	#N/A	#N/A	#N/A	#N/A	#N/A	#N/A	#N/A	#N/A	#N/A	#N/A	#N/A	#N/A	#N/A	#N/A	#N/A	#N/A	#N/A	#N/A	#N/A	#N/A	1	ENSG00000182220	ATP6AP2	protein_coding	ATPase H+ transporting accessory protein 2 [Source:HGNC Symbol;Acc:HGNC:18305]
JOSD1	#N/A	#N/A	#N/A	#N/A	#N/A	#N/A	#N/A	#N/A	#N/A	#N/A	#N/A	#N/A	#N/A	#N/A	#N/A	#N/A	#N/A	#N/A	#N/A	#N/A	#N/A	#N/A	#N/A	#N/A	#N/A	#N/A	#N/A	#N/A	#N/A	#N/A	#N/A	#N/A	#N/A	#N/A	#N/A	#N/A	0.329556	#N/A	#N/A	#N/A	#N/A	#N/A	#N/A	#N/A	#N/A	#N/A	#N/A	#N/A	#N/A	#N/A	#N/A	#N/A	#N/A	#N/A	#N/A	#N/A	#N/A	#N/A	#N/A	#N/A	#N/A	#N/A	#N/A	1	ENSG00000100221	JOSD1	protein_coding	Josephin domain containing 1 [Source:HGNC Symbol;Acc:HGNC:28953]
SPTAN1	#N/A	#N/A	#N/A	#N/A	#N/A	#N/A	#N/A	#N/A	#N/A	#N/A	#N/A	#N/A	#N/A	#N/A	#N/A	#N/A	#N/A	#N/A	#N/A	#N/A	#N/A	#N/A	#N/A	#N/A	#N/A	#N/A	#N/A	#N/A	#N/A	#N/A	#N/A	#N/A	#N/A	#N/A	#N/A	#N/A	0.289459	#N/A	#N/A	#N/A	#N/A	#N/A	#N/A	#N/A	#N/A	#N/A	#N/A	#N/A	#N/A	#N/A	#N/A	#N/A	#N/A	#N/A	#N/A	#N/A	#N/A	#N/A	#N/A	#N/A	#N/A	#N/A	#N/A	1	ENSG00000197694	SPTAN1	protein_coding	spectrin alpha, non-erythrocytic 1 [Source:HGNC Symbol;Acc:HGNC:11273]
HPF1	#N/A	#N/A	#N/A	#N/A	#N/A	#N/A	#N/A	#N/A	#N/A	#N/A	#N/A	#N/A	#N/A	#N/A	#N/A	#N/A	#N/A	#N/A	#N/A	#N/A	#N/A	#N/A	#N/A	#N/A	#N/A	#N/A	#N/A	#N/A	#N/A	#N/A	#N/A	#N/A	#N/A	#N/A	#N/A	#N/A	0.440254	#N/A	#N/A	#N/A	#N/A	#N/A	#N/A	#N/A	#N/A	#N/A	#N/A	#N/A	#N/A	#N/A	#N/A	#N/A	#N/A	#N/A	#N/A	#N/A	#N/A	#N/A	#N/A	#N/A	#N/A	#N/A	#N/A	1	ENSG00000056050	HPF1	protein_coding	histone PARylation factor 1 [Source:HGNC Symbol;Acc:HGNC:26051]
#278834	#N/A	#N/A	#N/A	#N/A	#N/A	#N/A	#N/A	#N/A	#N/A	#N/A	#N/A	#N/A	#N/A	#N/A	#N/A	#N/A	#N/A	#N/A	#N/A	#N/A	#N/A	#N/A	#N/A	#N/A	#N/A	#N/A	#N/A	#N/A	#N/A	#N/A	#N/A	#N/A	#N/A	#N/A	#N/A	#N/A	0.00345876	#N/A	#N/A	#N/A	#N/A	#N/A	#N/A	#N/A	#N/A	#N/A	#N/A	#N/A	#N/A	#N/A	#N/A	#N/A	#N/A	#N/A	#N/A	#N/A	#N/A	#N/A	#N/A	#N/A	#N/A	#N/A	#N/A	1	ENSG00000278834		lncRNA	novel transcript, antisense to SMARCE1
#285976	#N/A	#N/A	#N/A	#N/A	#N/A	#N/A	#N/A	#N/A	#N/A	#N/A	#N/A	#N/A	#N/A	#N/A	#N/A	#N/A	#N/A	#N/A	#N/A	#N/A	#N/A	#N/A	#N/A	#N/A	#N/A	#N/A	#N/A	#N/A	#N/A	#N/A	#N/A	#N/A	#N/A	#N/A	#N/A	#N/A	0.00171858	#N/A	#N/A	#N/A	#N/A	#N/A	#N/A	#N/A	#N/A	#N/A	#N/A	#N/A	#N/A	#N/A	#N/A	#N/A	#N/A	#N/A	#N/A	#N/A	#N/A	#N/A	#N/A	#N/A	#N/A	#N/A	#N/A	1	ENSG00000285976		protein_coding	novel protein
DNM3	#N/A	#N/A	#N/A	#N/A	#N/A	#N/A	#N/A	#N/A	#N/A	#N/A	#N/A	#N/A	#N/A	#N/A	#N/A	#N/A	#N/A	#N/A	#N/A	#N/A	#N/A	#N/A	#N/A	#N/A	#N/A	#N/A	#N/A	#N/A	#N/A	#N/A	#N/A	#N/A	#N/A	#N/A	#N/A	#N/A	0.292391	#N/A	#N/A	#N/A	#N/A	#N/A	#N/A	#N/A	#N/A	#N/A	#N/A	#N/A	#N/A	#N/A	#N/A	#N/A	#N/A	#N/A	#N/A	#N/A	#N/A	#N/A	#N/A	#N/A	#N/A	#N/A	#N/A	1	ENSG00000197959	DNM3	protein_coding	dynamin 3 [Source:HGNC Symbol;Acc:HGNC:29125]
#255321	#N/A	#N/A	#N/A	#N/A	#N/A	#N/A	#N/A	#N/A	#N/A	#N/A	#N/A	#N/A	#N/A	#N/A	#N/A	#N/A	#N/A	#N/A	#N/A	#N/A	#N/A	#N/A	#N/A	#N/A	#N/A	#N/A	#N/A	#N/A	#N/A	#N/A	#N/A	#N/A	#N/A	#N/A	#N/A	#N/A	0.0769948	#N/A	#N/A	#N/A	#N/A	#N/A	#N/A	#N/A	#N/A	#N/A	#N/A	#N/A	#N/A	#N/A	#N/A	#N/A	#N/A	#N/A	#N/A	#N/A	#N/A	#N/A	#N/A	#N/A	#N/A	#N/A	#N/A	1	ENSG00000255321		lncRNA	novel transcript
HAPLN2	#N/A	#N/A	#N/A	#N/A	#N/A	#N/A	#N/A	#N/A	#N/A	#N/A	#N/A	#N/A	#N/A	#N/A	#N/A	#N/A	#N/A	#N/A	#N/A	#N/A	#N/A	#N/A	#N/A	#N/A	#N/A	#N/A	#N/A	#N/A	#N/A	#N/A	#N/A	#N/A	#N/A	#N/A	#N/A	#N/A	0.00618032	#N/A	#N/A	#N/A	#N/A	#N/A	#N/A	#N/A	#N/A	#N/A	#N/A	#N/A	#N/A	#N/A	#N/A	#N/A	#N/A	#N/A	#N/A	#N/A	#N/A	#N/A	#N/A	#N/A	#N/A	#N/A	#N/A	1	ENSG00000132702	HAPLN2	protein_coding	hyaluronan and proteoglycan link protein 2 [Source:HGNC Symbol;Acc:HGNC:17410]
#273141	#N/A	#N/A	#N/A	#N/A	#N/A	#N/A	#N/A	#N/A	#N/A	#N/A	#N/A	#N/A	#N/A	#N/A	#N/A	#N/A	#N/A	#N/A	#N/A	#N/A	#N/A	#N/A	#N/A	#N/A	#N/A	#N/A	#N/A	#N/A	#N/A	#N/A	#N/A	#N/A	#N/A	#N/A	#N/A	#N/A	0.0432158	#N/A	#N/A	#N/A	#N/A	#N/A	#N/A	#N/A	#N/A	#N/A	#N/A	#N/A	#N/A	#N/A	#N/A	#N/A	#N/A	#N/A	#N/A	#N/A	#N/A	#N/A	#N/A	#N/A	#N/A	#N/A	#N/A	1	ENSG00000273141		lncRNA	novel transcript, antisense to MPPE1
#226526	#N/A	#N/A	#N/A	#N/A	#N/A	#N/A	#N/A	#N/A	#N/A	#N/A	#N/A	#N/A	#N/A	#N/A	#N/A	#N/A	#N/A	#N/A	#N/A	#N/A	#N/A	#N/A	#N/A	#N/A	#N/A	#N/A	#N/A	#N/A	#N/A	#N/A	#N/A	#N/A	#N/A	#N/A	#N/A	#N/A	0.363961	#N/A	#N/A	#N/A	#N/A	#N/A	#N/A	#N/A	#N/A	#N/A	#N/A	#N/A	#N/A	#N/A	#N/A	#N/A	#N/A	#N/A	#N/A	#N/A	#N/A	#N/A	#N/A	#N/A	#N/A	#N/A	#N/A	1	ENSG00000226526		lncRNA	novel transcript
#231156	#N/A	#N/A	#N/A	#N/A	#N/A	#N/A	#N/A	#N/A	#N/A	#N/A	#N/A	#N/A	#N/A	#N/A	#N/A	#N/A	#N/A	#N/A	#N/A	#N/A	#N/A	#N/A	#N/A	#N/A	#N/A	#N/A	#N/A	#N/A	#N/A	#N/A	#N/A	#N/A	#N/A	#N/A	#N/A	#N/A	0.00526692	#N/A	#N/A	#N/A	#N/A	#N/A	#N/A	#N/A	#N/A	#N/A	#N/A	#N/A	#N/A	#N/A	#N/A	#N/A	#N/A	#N/A	#N/A	#N/A	#N/A	#N/A	#N/A	#N/A	#N/A	#N/A	#N/A	1	ENSG00000231156		lncRNA	novel transcript
MROH9	#N/A	#N/A	#N/A	#N/A	#N/A	#N/A	#N/A	#N/A	#N/A	#N/A	#N/A	#N/A	#N/A	#N/A	#N/A	#N/A	#N/A	#N/A	#N/A	#N/A	#N/A	#N/A	#N/A	#N/A	#N/A	#N/A	#N/A	#N/A	#N/A	#N/A	#N/A	#N/A	#N/A	#N/A	#N/A	#N/A	#N/A	0.00116485	#N/A	#N/A	#N/A	#N/A	#N/A	#N/A	#N/A	#N/A	#N/A	#N/A	#N/A	#N/A	#N/A	#N/A	#N/A	#N/A	#N/A	#N/A	#N/A	#N/A	#N/A	#N/A	#N/A	#N/A	#N/A	1	ENSG00000117501	MROH9	protein_coding	maestro heat like repeat family member 9 [Source:HGNC Symbol;Acc:HGNC:26287]
CTTNBP2	#N/A	#N/A	#N/A	#N/A	#N/A	#N/A	#N/A	#N/A	#N/A	#N/A	#N/A	#N/A	#N/A	#N/A	#N/A	#N/A	#N/A	#N/A	#N/A	#N/A	#N/A	#N/A	#N/A	#N/A	#N/A	#N/A	#N/A	#N/A	#N/A	#N/A	#N/A	#N/A	#N/A	#N/A	#N/A	#N/A	#N/A	0.00430057	#N/A	#N/A	#N/A	#N/A	#N/A	#N/A	#N/A	#N/A	#N/A	#N/A	#N/A	#N/A	#N/A	#N/A	#N/A	#N/A	#N/A	#N/A	#N/A	#N/A	#N/A	#N/A	#N/A	#N/A	#N/A	1	ENSG00000077063	CTTNBP2	protein_coding	cortactin binding protein 2 [Source:HGNC Symbol;Acc:HGNC:15679]
FSTL5	#N/A	#N/A	#N/A	#N/A	#N/A	#N/A	#N/A	#N/A	#N/A	#N/A	#N/A	#N/A	#N/A	#N/A	#N/A	#N/A	#N/A	#N/A	#N/A	#N/A	#N/A	#N/A	#N/A	#N/A	#N/A	#N/A	#N/A	#N/A	#N/A	#N/A	#N/A	#N/A	#N/A	#N/A	#N/A	#N/A	#N/A	0.0221933	#N/A	#N/A	#N/A	#N/A	#N/A	#N/A	#N/A	#N/A	#N/A	#N/A	#N/A	#N/A	#N/A	#N/A	#N/A	#N/A	#N/A	#N/A	#N/A	#N/A	#N/A	#N/A	#N/A	#N/A	#N/A	1	ENSG00000168843	FSTL5	protein_coding	follistatin like 5 [Source:HGNC Symbol;Acc:HGNC:21386]
COLEC12	#N/A	#N/A	#N/A	#N/A	#N/A	#N/A	#N/A	#N/A	#N/A	#N/A	#N/A	#N/A	#N/A	#N/A	#N/A	#N/A	#N/A	#N/A	#N/A	#N/A	#N/A	#N/A	#N/A	#N/A	#N/A	#N/A	#N/A	#N/A	#N/A	#N/A	#N/A	#N/A	#N/A	#N/A	#N/A	#N/A	#N/A	0.00518288	#N/A	#N/A	#N/A	#N/A	#N/A	#N/A	#N/A	#N/A	#N/A	#N/A	#N/A	#N/A	#N/A	#N/A	#N/A	#N/A	#N/A	#N/A	#N/A	#N/A	#N/A	#N/A	#N/A	#N/A	#N/A	1	ENSG00000158270	COLEC12	protein_coding	collectin subfamily member 12 [Source:HGNC Symbol;Acc:HGNC:16016]
THSD7A	#N/A	#N/A	#N/A	#N/A	#N/A	#N/A	#N/A	#N/A	#N/A	#N/A	#N/A	#N/A	#N/A	#N/A	#N/A	#N/A	#N/A	#N/A	#N/A	#N/A	#N/A	#N/A	#N/A	#N/A	#N/A	#N/A	#N/A	#N/A	#N/A	#N/A	#N/A	#N/A	#N/A	#N/A	#N/A	#N/A	#N/A	0.00513504	#N/A	#N/A	#N/A	#N/A	#N/A	#N/A	#N/A	#N/A	#N/A	#N/A	#N/A	#N/A	#N/A	#N/A	#N/A	#N/A	#N/A	#N/A	#N/A	#N/A	#N/A	#N/A	#N/A	#N/A	#N/A	1	ENSG00000005108	THSD7A	protein_coding	thrombospondin type 1 domain containing 7A [Source:HGNC Symbol;Acc:HGNC:22207]
TNFRSF1B	#N/A	#N/A	#N/A	#N/A	#N/A	#N/A	#N/A	#N/A	#N/A	#N/A	#N/A	#N/A	#N/A	#N/A	#N/A	#N/A	#N/A	#N/A	#N/A	#N/A	#N/A	#N/A	#N/A	#N/A	#N/A	#N/A	#N/A	#N/A	#N/A	#N/A	#N/A	#N/A	#N/A	#N/A	#N/A	#N/A	#N/A	0.00339931	#N/A	#N/A	#N/A	#N/A	#N/A	#N/A	#N/A	#N/A	#N/A	#N/A	#N/A	#N/A	#N/A	#N/A	#N/A	#N/A	#N/A	#N/A	#N/A	#N/A	#N/A	#N/A	#N/A	#N/A	#N/A	1	ENSG00000028137	TNFRSF1B	protein_coding	TNF receptor superfamily member 1B [Source:HGNC Symbol;Acc:HGNC:11917]
TSHZ3-AS1	#N/A	#N/A	#N/A	#N/A	#N/A	#N/A	#N/A	#N/A	#N/A	#N/A	#N/A	#N/A	#N/A	#N/A	#N/A	#N/A	#N/A	#N/A	#N/A	#N/A	#N/A	#N/A	#N/A	#N/A	#N/A	#N/A	#N/A	#N/A	#N/A	#N/A	#N/A	#N/A	#N/A	#N/A	#N/A	#N/A	#N/A	0.00434978	#N/A	#N/A	#N/A	#N/A	#N/A	#N/A	#N/A	#N/A	#N/A	#N/A	#N/A	#N/A	#N/A	#N/A	#N/A	#N/A	#N/A	#N/A	#N/A	#N/A	#N/A	#N/A	#N/A	#N/A	#N/A	1	ENSG00000267662	TSHZ3-AS1	lncRNA	TSHZ3 antisense RNA 1 [Source:HGNC Symbol;Acc:HGNC:55288]
#225886	#N/A	#N/A	#N/A	#N/A	#N/A	#N/A	#N/A	#N/A	#N/A	#N/A	#N/A	#N/A	#N/A	#N/A	#N/A	#N/A	#N/A	#N/A	#N/A	#N/A	#N/A	#N/A	#N/A	#N/A	#N/A	#N/A	#N/A	#N/A	#N/A	#N/A	#N/A	#N/A	#N/A	#N/A	#N/A	#N/A	#N/A	0.0037719	#N/A	#N/A	#N/A	#N/A	#N/A	#N/A	#N/A	#N/A	#N/A	#N/A	#N/A	#N/A	#N/A	#N/A	#N/A	#N/A	#N/A	#N/A	#N/A	#N/A	#N/A	#N/A	#N/A	#N/A	#N/A	1	ENSG00000225886		lncRNA	novel transcript, antisense to IFI6
TEX41	#N/A	#N/A	#N/A	#N/A	#N/A	#N/A	#N/A	#N/A	#N/A	#N/A	#N/A	#N/A	#N/A	#N/A	#N/A	#N/A	#N/A	#N/A	#N/A	#N/A	#N/A	#N/A	#N/A	#N/A	#N/A	#N/A	#N/A	#N/A	#N/A	#N/A	#N/A	#N/A	#N/A	#N/A	#N/A	#N/A	#N/A	0.00322827	#N/A	#N/A	#N/A	#N/A	#N/A	#N/A	#N/A	#N/A	#N/A	#N/A	#N/A	#N/A	#N/A	#N/A	#N/A	#N/A	#N/A	#N/A	#N/A	#N/A	#N/A	#N/A	#N/A	#N/A	#N/A	1	ENSG00000226674	TEX41	lncRNA	testis expressed 41 [Source:HGNC Symbol;Acc:HGNC:48667]
SOX15	#N/A	#N/A	#N/A	#N/A	#N/A	#N/A	#N/A	#N/A	#N/A	#N/A	#N/A	#N/A	#N/A	#N/A	#N/A	#N/A	#N/A	#N/A	#N/A	#N/A	#N/A	#N/A	#N/A	#N/A	#N/A	#N/A	#N/A	#N/A	#N/A	#N/A	#N/A	#N/A	#N/A	#N/A	#N/A	#N/A	#N/A	0.00110355	#N/A	#N/A	#N/A	#N/A	#N/A	#N/A	#N/A	#N/A	#N/A	#N/A	#N/A	#N/A	#N/A	#N/A	#N/A	#N/A	#N/A	#N/A	#N/A	#N/A	#N/A	#N/A	#N/A	#N/A	#N/A	1	ENSG00000129194	SOX15	protein_coding	SRY-box transcription factor 15 [Source:HGNC Symbol;Acc:HGNC:11196]
PTPRZ1	#N/A	#N/A	#N/A	#N/A	#N/A	#N/A	#N/A	#N/A	#N/A	#N/A	#N/A	#N/A	#N/A	#N/A	#N/A	#N/A	#N/A	#N/A	#N/A	#N/A	#N/A	#N/A	#N/A	#N/A	#N/A	#N/A	#N/A	#N/A	#N/A	#N/A	#N/A	#N/A	#N/A	#N/A	#N/A	#N/A	#N/A	0.00511618	#N/A	#N/A	#N/A	#N/A	#N/A	#N/A	#N/A	#N/A	#N/A	#N/A	#N/A	#N/A	#N/A	#N/A	#N/A	#N/A	#N/A	#N/A	#N/A	#N/A	#N/A	#N/A	#N/A	#N/A	#N/A	1	ENSG00000106278	PTPRZ1	protein_coding	protein tyrosine phosphatase receptor type Z1 [Source:HGNC Symbol;Acc:HGNC:9685]
EPS8	#N/A	#N/A	#N/A	#N/A	#N/A	#N/A	#N/A	#N/A	#N/A	#N/A	#N/A	#N/A	#N/A	#N/A	#N/A	#N/A	#N/A	#N/A	#N/A	#N/A	#N/A	#N/A	#N/A	#N/A	#N/A	#N/A	#N/A	#N/A	#N/A	#N/A	#N/A	#N/A	#N/A	#N/A	#N/A	#N/A	#N/A	0.409628	#N/A	#N/A	#N/A	#N/A	#N/A	#N/A	#N/A	#N/A	#N/A	#N/A	#N/A	#N/A	#N/A	#N/A	#N/A	#N/A	#N/A	#N/A	#N/A	#N/A	#N/A	#N/A	#N/A	#N/A	#N/A	1	ENSG00000151491	EPS8	protein_coding	epidermal growth factor receptor pathway substrate 8 [Source:HGNC Symbol;Acc:HGNC:3420]
PTGIS	#N/A	#N/A	#N/A	#N/A	#N/A	#N/A	#N/A	#N/A	#N/A	#N/A	#N/A	#N/A	#N/A	#N/A	#N/A	#N/A	#N/A	#N/A	#N/A	#N/A	#N/A	#N/A	#N/A	#N/A	#N/A	#N/A	#N/A	#N/A	#N/A	#N/A	#N/A	#N/A	#N/A	#N/A	#N/A	#N/A	#N/A	0.0031018	#N/A	#N/A	#N/A	#N/A	#N/A	#N/A	#N/A	#N/A	#N/A	#N/A	#N/A	#N/A	#N/A	#N/A	#N/A	#N/A	#N/A	#N/A	#N/A	#N/A	#N/A	#N/A	#N/A	#N/A	#N/A	1	ENSG00000124212	PTGIS	protein_coding	prostaglandin I2 synthase [Source:HGNC Symbol;Acc:HGNC:9603]
ULK4	#N/A	#N/A	#N/A	#N/A	#N/A	#N/A	#N/A	#N/A	#N/A	#N/A	#N/A	#N/A	#N/A	#N/A	#N/A	#N/A	#N/A	#N/A	#N/A	#N/A	#N/A	#N/A	#N/A	#N/A	#N/A	#N/A	#N/A	#N/A	#N/A	#N/A	#N/A	#N/A	#N/A	#N/A	#N/A	#N/A	#N/A	0.14531	#N/A	#N/A	#N/A	#N/A	#N/A	#N/A	#N/A	#N/A	#N/A	#N/A	#N/A	#N/A	#N/A	#N/A	#N/A	#N/A	#N/A	#N/A	#N/A	#N/A	#N/A	#N/A	#N/A	#N/A	#N/A	1	ENSG00000168038	ULK4	protein_coding	unc-51 like kinase 4 [Source:HGNC Symbol;Acc:HGNC:15784]
HIP1	#N/A	#N/A	#N/A	#N/A	#N/A	#N/A	#N/A	#N/A	#N/A	#N/A	#N/A	#N/A	#N/A	#N/A	#N/A	#N/A	#N/A	#N/A	#N/A	#N/A	#N/A	#N/A	#N/A	#N/A	#N/A	#N/A	#N/A	#N/A	#N/A	#N/A	#N/A	#N/A	#N/A	#N/A	#N/A	#N/A	#N/A	0.278003	#N/A	#N/A	#N/A	#N/A	#N/A	#N/A	#N/A	#N/A	#N/A	#N/A	#N/A	#N/A	#N/A	#N/A	#N/A	#N/A	#N/A	#N/A	#N/A	#N/A	#N/A	#N/A	#N/A	#N/A	#N/A	1	ENSG00000127946	HIP1	protein_coding	huntingtin interacting protein 1 [Source:HGNC Symbol;Acc:HGNC:4913]
GAS7	#N/A	#N/A	#N/A	#N/A	#N/A	#N/A	#N/A	#N/A	#N/A	#N/A	#N/A	#N/A	#N/A	#N/A	#N/A	#N/A	#N/A	#N/A	#N/A	#N/A	#N/A	#N/A	#N/A	#N/A	#N/A	#N/A	#N/A	#N/A	#N/A	#N/A	#N/A	#N/A	#N/A	#N/A	#N/A	#N/A	#N/A	0.0211594	#N/A	#N/A	#N/A	#N/A	#N/A	#N/A	#N/A	#N/A	#N/A	#N/A	#N/A	#N/A	#N/A	#N/A	#N/A	#N/A	#N/A	#N/A	#N/A	#N/A	#N/A	#N/A	#N/A	#N/A	#N/A	1	ENSG00000007237	GAS7	protein_coding	growth arrest specific 7 [Source:HGNC Symbol;Acc:HGNC:4169]
DYNC2H1	#N/A	#N/A	#N/A	#N/A	#N/A	#N/A	#N/A	#N/A	#N/A	#N/A	#N/A	#N/A	#N/A	#N/A	#N/A	#N/A	#N/A	#N/A	#N/A	#N/A	#N/A	#N/A	#N/A	#N/A	#N/A	#N/A	#N/A	#N/A	#N/A	#N/A	#N/A	#N/A	#N/A	#N/A	#N/A	#N/A	#N/A	0.0526491	#N/A	#N/A	#N/A	#N/A	#N/A	#N/A	#N/A	#N/A	#N/A	#N/A	#N/A	#N/A	#N/A	#N/A	#N/A	#N/A	#N/A	#N/A	#N/A	#N/A	#N/A	#N/A	#N/A	#N/A	#N/A	1	ENSG00000187240	DYNC2H1	protein_coding	dynein cytoplasmic 2 heavy chain 1 [Source:HGNC Symbol;Acc:HGNC:2962]
FLNA	#N/A	#N/A	#N/A	#N/A	#N/A	#N/A	#N/A	#N/A	#N/A	#N/A	#N/A	#N/A	#N/A	#N/A	#N/A	#N/A	#N/A	#N/A	#N/A	#N/A	#N/A	#N/A	#N/A	#N/A	#N/A	#N/A	#N/A	#N/A	#N/A	#N/A	#N/A	#N/A	#N/A	#N/A	#N/A	#N/A	#N/A	0.00504923	#N/A	#N/A	#N/A	#N/A	#N/A	#N/A	#N/A	#N/A	#N/A	#N/A	#N/A	#N/A	#N/A	#N/A	#N/A	#N/A	#N/A	#N/A	#N/A	#N/A	#N/A	#N/A	#N/A	#N/A	#N/A	1	ENSG00000196924	FLNA	protein_coding	filamin A [Source:HGNC Symbol;Acc:HGNC:3754]
ENPP2	#N/A	#N/A	#N/A	#N/A	#N/A	#N/A	#N/A	#N/A	#N/A	#N/A	#N/A	#N/A	#N/A	#N/A	#N/A	#N/A	#N/A	#N/A	#N/A	#N/A	#N/A	#N/A	#N/A	#N/A	#N/A	#N/A	#N/A	#N/A	#N/A	#N/A	#N/A	#N/A	#N/A	#N/A	#N/A	#N/A	#N/A	0.00322685	#N/A	#N/A	#N/A	#N/A	#N/A	#N/A	#N/A	#N/A	#N/A	#N/A	#N/A	#N/A	#N/A	#N/A	#N/A	#N/A	#N/A	#N/A	#N/A	#N/A	#N/A	#N/A	#N/A	#N/A	#N/A	1	ENSG00000136960	ENPP2	protein_coding	ectonucleotide pyrophosphatase/phosphodiesterase 2 [Source:HGNC Symbol;Acc:HGNC:3357]
CLSTN3#139182	#N/A	#N/A	#N/A	#N/A	#N/A	#N/A	#N/A	#N/A	#N/A	#N/A	#N/A	#N/A	#N/A	#N/A	#N/A	#N/A	#N/A	#N/A	#N/A	#N/A	#N/A	#N/A	#N/A	#N/A	#N/A	#N/A	#N/A	#N/A	#N/A	#N/A	#N/A	#N/A	#N/A	#N/A	#N/A	#N/A	#N/A	0.00315879	#N/A	#N/A	#N/A	#N/A	#N/A	#N/A	#N/A	#N/A	#N/A	#N/A	#N/A	#N/A	#N/A	#N/A	#N/A	#N/A	#N/A	#N/A	#N/A	#N/A	#N/A	#N/A	#N/A	#N/A	#N/A	1	ENSG00000139182	CLSTN3	protein_coding	calsyntenin 3 [Source:HGNC Symbol;Acc:HGNC:18371]
PLXDC1	#N/A	#N/A	#N/A	#N/A	#N/A	#N/A	#N/A	#N/A	#N/A	#N/A	#N/A	#N/A	#N/A	#N/A	#N/A	#N/A	#N/A	#N/A	#N/A	#N/A	#N/A	#N/A	#N/A	#N/A	#N/A	#N/A	#N/A	#N/A	#N/A	#N/A	#N/A	#N/A	#N/A	#N/A	#N/A	#N/A	#N/A	0.00387241	#N/A	#N/A	#N/A	#N/A	#N/A	#N/A	#N/A	#N/A	#N/A	#N/A	#N/A	#N/A	#N/A	#N/A	#N/A	#N/A	#N/A	#N/A	#N/A	#N/A	#N/A	#N/A	#N/A	#N/A	#N/A	1	ENSG00000161381	PLXDC1	protein_coding	plexin domain containing 1 [Source:HGNC Symbol;Acc:HGNC:20945]
HSP90AA1	#N/A	#N/A	#N/A	#N/A	#N/A	#N/A	#N/A	#N/A	#N/A	#N/A	#N/A	#N/A	#N/A	#N/A	#N/A	#N/A	#N/A	#N/A	#N/A	#N/A	#N/A	#N/A	#N/A	#N/A	#N/A	#N/A	#N/A	#N/A	#N/A	#N/A	#N/A	#N/A	#N/A	#N/A	#N/A	#N/A	#N/A	0.101875	#N/A	#N/A	#N/A	#N/A	#N/A	#N/A	#N/A	#N/A	#N/A	#N/A	#N/A	#N/A	#N/A	#N/A	#N/A	#N/A	#N/A	#N/A	#N/A	#N/A	#N/A	#N/A	#N/A	#N/A	#N/A	1	ENSG00000080824	HSP90AA1	protein_coding	heat shock protein 90 alpha family class A member 1 [Source:HGNC Symbol;Acc:HGNC:5253]
TNFRSF21	#N/A	#N/A	#N/A	#N/A	#N/A	#N/A	#N/A	#N/A	#N/A	#N/A	#N/A	#N/A	#N/A	#N/A	#N/A	#N/A	#N/A	#N/A	#N/A	#N/A	#N/A	#N/A	#N/A	#N/A	#N/A	#N/A	#N/A	#N/A	#N/A	#N/A	#N/A	#N/A	#N/A	#N/A	#N/A	#N/A	#N/A	0.00352413	#N/A	#N/A	#N/A	#N/A	#N/A	#N/A	#N/A	#N/A	#N/A	#N/A	#N/A	#N/A	#N/A	#N/A	#N/A	#N/A	#N/A	#N/A	#N/A	#N/A	#N/A	#N/A	#N/A	#N/A	#N/A	1	ENSG00000146072	TNFRSF21	protein_coding	TNF receptor superfamily member 21 [Source:HGNC Symbol;Acc:HGNC:13469]
SLC25A43	#N/A	#N/A	#N/A	#N/A	#N/A	#N/A	#N/A	#N/A	#N/A	#N/A	#N/A	#N/A	#N/A	#N/A	#N/A	#N/A	#N/A	#N/A	#N/A	#N/A	#N/A	#N/A	#N/A	#N/A	#N/A	#N/A	#N/A	#N/A	#N/A	#N/A	#N/A	#N/A	#N/A	#N/A	#N/A	#N/A	#N/A	0.0812708	#N/A	#N/A	#N/A	#N/A	#N/A	#N/A	#N/A	#N/A	#N/A	#N/A	#N/A	#N/A	#N/A	#N/A	#N/A	#N/A	#N/A	#N/A	#N/A	#N/A	#N/A	#N/A	#N/A	#N/A	#N/A	1	ENSG00000077713	SLC25A43	protein_coding	solute carrier family 25 member 43 [Source:HGNC Symbol;Acc:HGNC:30557]
FES	#N/A	#N/A	#N/A	#N/A	#N/A	#N/A	#N/A	#N/A	#N/A	#N/A	#N/A	#N/A	#N/A	#N/A	#N/A	#N/A	#N/A	#N/A	#N/A	#N/A	#N/A	#N/A	#N/A	#N/A	#N/A	#N/A	#N/A	#N/A	#N/A	#N/A	#N/A	#N/A	#N/A	#N/A	#N/A	#N/A	#N/A	0.00411107	#N/A	#N/A	#N/A	#N/A	#N/A	#N/A	#N/A	#N/A	#N/A	#N/A	#N/A	#N/A	#N/A	#N/A	#N/A	#N/A	#N/A	#N/A	#N/A	#N/A	#N/A	#N/A	#N/A	#N/A	#N/A	1	ENSG00000182511	FES	protein_coding	FES proto-oncogene, tyrosine kinase [Source:HGNC Symbol;Acc:HGNC:3657]
PLD5	#N/A	#N/A	#N/A	#N/A	#N/A	#N/A	#N/A	#N/A	#N/A	#N/A	#N/A	#N/A	#N/A	#N/A	#N/A	#N/A	#N/A	#N/A	#N/A	#N/A	#N/A	#N/A	#N/A	#N/A	#N/A	#N/A	#N/A	#N/A	#N/A	#N/A	#N/A	#N/A	#N/A	#N/A	#N/A	#N/A	#N/A	0.00244062	#N/A	#N/A	#N/A	#N/A	#N/A	#N/A	#N/A	#N/A	#N/A	#N/A	#N/A	#N/A	#N/A	#N/A	#N/A	#N/A	#N/A	#N/A	#N/A	#N/A	#N/A	#N/A	#N/A	#N/A	#N/A	1	ENSG00000180287	PLD5	protein_coding	phospholipase D family member 5 [Source:HGNC Symbol;Acc:HGNC:26879]
SINHCAF#139146	#N/A	#N/A	#N/A	#N/A	#N/A	#N/A	#N/A	#N/A	#N/A	#N/A	#N/A	#N/A	#N/A	#N/A	#N/A	#N/A	#N/A	#N/A	#N/A	#N/A	#N/A	#N/A	#N/A	#N/A	#N/A	#N/A	#N/A	#N/A	#N/A	#N/A	#N/A	#N/A	#N/A	#N/A	#N/A	#N/A	#N/A	0.00231145	#N/A	#N/A	#N/A	#N/A	#N/A	#N/A	#N/A	#N/A	#N/A	#N/A	#N/A	#N/A	#N/A	#N/A	#N/A	#N/A	#N/A	#N/A	#N/A	#N/A	#N/A	#N/A	#N/A	#N/A	#N/A	1	ENSG00000139146	SINHCAF	protein_coding	SIN3-HDAC complex associated factor [Source:HGNC Symbol;Acc:HGNC:30702]
ERF	#N/A	#N/A	#N/A	#N/A	#N/A	#N/A	#N/A	#N/A	#N/A	#N/A	#N/A	#N/A	#N/A	#N/A	#N/A	#N/A	#N/A	#N/A	#N/A	#N/A	#N/A	#N/A	#N/A	#N/A	#N/A	#N/A	#N/A	#N/A	#N/A	#N/A	#N/A	#N/A	#N/A	#N/A	#N/A	#N/A	#N/A	0.0032281	#N/A	#N/A	#N/A	#N/A	#N/A	#N/A	#N/A	#N/A	#N/A	#N/A	#N/A	#N/A	#N/A	#N/A	#N/A	#N/A	#N/A	#N/A	#N/A	#N/A	#N/A	#N/A	#N/A	#N/A	#N/A	1	ENSG00000105722	ERF	protein_coding	ETS2 repressor factor [Source:HGNC Symbol;Acc:HGNC:3444]
CCDC178	#N/A	#N/A	#N/A	#N/A	#N/A	#N/A	#N/A	#N/A	#N/A	#N/A	#N/A	#N/A	#N/A	#N/A	#N/A	#N/A	#N/A	#N/A	#N/A	#N/A	#N/A	#N/A	#N/A	#N/A	#N/A	#N/A	#N/A	#N/A	#N/A	#N/A	#N/A	#N/A	#N/A	#N/A	#N/A	#N/A	#N/A	0.00243524	#N/A	#N/A	#N/A	#N/A	#N/A	#N/A	#N/A	#N/A	#N/A	#N/A	#N/A	#N/A	#N/A	#N/A	#N/A	#N/A	#N/A	#N/A	#N/A	#N/A	#N/A	#N/A	#N/A	#N/A	#N/A	1	ENSG00000166960	CCDC178	protein_coding	coiled-coil domain containing 178 [Source:HGNC Symbol;Acc:HGNC:29588]
CD82	#N/A	#N/A	#N/A	#N/A	#N/A	#N/A	#N/A	#N/A	#N/A	#N/A	#N/A	#N/A	#N/A	#N/A	#N/A	#N/A	#N/A	#N/A	#N/A	#N/A	#N/A	#N/A	#N/A	#N/A	#N/A	#N/A	#N/A	#N/A	#N/A	#N/A	#N/A	#N/A	#N/A	#N/A	#N/A	#N/A	#N/A	0.0620835	#N/A	#N/A	#N/A	#N/A	#N/A	#N/A	#N/A	#N/A	#N/A	#N/A	#N/A	#N/A	#N/A	#N/A	#N/A	#N/A	#N/A	#N/A	#N/A	#N/A	#N/A	#N/A	#N/A	#N/A	#N/A	1	ENSG00000085117	CD82	protein_coding	CD82 molecule [Source:HGNC Symbol;Acc:HGNC:6210]
LGALS2	#N/A	#N/A	#N/A	#N/A	#N/A	#N/A	#N/A	#N/A	#N/A	#N/A	#N/A	#N/A	#N/A	#N/A	#N/A	#N/A	#N/A	#N/A	#N/A	#N/A	#N/A	#N/A	#N/A	#N/A	#N/A	#N/A	#N/A	#N/A	#N/A	#N/A	#N/A	#N/A	#N/A	#N/A	#N/A	#N/A	#N/A	0.00216401	#N/A	#N/A	#N/A	#N/A	#N/A	#N/A	#N/A	#N/A	#N/A	#N/A	#N/A	#N/A	#N/A	#N/A	#N/A	#N/A	#N/A	#N/A	#N/A	#N/A	#N/A	#N/A	#N/A	#N/A	#N/A	1	ENSG00000100079	LGALS2	protein_coding	galectin 2 [Source:HGNC Symbol;Acc:HGNC:6562]
PXDN	#N/A	#N/A	#N/A	#N/A	#N/A	#N/A	#N/A	#N/A	#N/A	#N/A	#N/A	#N/A	#N/A	#N/A	#N/A	#N/A	#N/A	#N/A	#N/A	#N/A	#N/A	#N/A	#N/A	#N/A	#N/A	#N/A	#N/A	#N/A	#N/A	#N/A	#N/A	#N/A	#N/A	#N/A	#N/A	#N/A	#N/A	0.0034054	#N/A	#N/A	#N/A	#N/A	#N/A	#N/A	#N/A	#N/A	#N/A	#N/A	#N/A	#N/A	#N/A	#N/A	#N/A	#N/A	#N/A	#N/A	#N/A	#N/A	#N/A	#N/A	#N/A	#N/A	#N/A	1	ENSG00000130508	PXDN	protein_coding	peroxidasin [Source:HGNC Symbol;Acc:HGNC:14966]
DDR2	#N/A	#N/A	#N/A	#N/A	#N/A	#N/A	#N/A	#N/A	#N/A	#N/A	#N/A	#N/A	#N/A	#N/A	#N/A	#N/A	#N/A	#N/A	#N/A	#N/A	#N/A	#N/A	#N/A	#N/A	#N/A	#N/A	#N/A	#N/A	#N/A	#N/A	#N/A	#N/A	#N/A	#N/A	#N/A	#N/A	#N/A	0.00624245	#N/A	#N/A	#N/A	#N/A	#N/A	#N/A	#N/A	#N/A	#N/A	#N/A	#N/A	#N/A	#N/A	#N/A	#N/A	#N/A	#N/A	#N/A	#N/A	#N/A	#N/A	#N/A	#N/A	#N/A	#N/A	1	ENSG00000162733	DDR2	protein_coding	discoidin domain receptor tyrosine kinase 2 [Source:HGNC Symbol;Acc:HGNC:2731]
#286263	#N/A	#N/A	#N/A	#N/A	#N/A	#N/A	#N/A	#N/A	#N/A	#N/A	#N/A	#N/A	#N/A	#N/A	#N/A	#N/A	#N/A	#N/A	#N/A	#N/A	#N/A	#N/A	#N/A	#N/A	#N/A	#N/A	#N/A	#N/A	#N/A	#N/A	#N/A	#N/A	#N/A	#N/A	#N/A	#N/A	#N/A	0.057807	#N/A	#N/A	#N/A	#N/A	#N/A	#N/A	#N/A	#N/A	#N/A	#N/A	#N/A	#N/A	#N/A	#N/A	#N/A	#N/A	#N/A	#N/A	#N/A	#N/A	#N/A	#N/A	#N/A	#N/A	#N/A	1	ENSG00000286263		lncRNA	novel transcript
SLC38A11	#N/A	#N/A	#N/A	#N/A	#N/A	#N/A	#N/A	#N/A	#N/A	#N/A	#N/A	#N/A	#N/A	#N/A	#N/A	#N/A	#N/A	#N/A	#N/A	#N/A	#N/A	#N/A	#N/A	#N/A	#N/A	#N/A	#N/A	#N/A	#N/A	#N/A	#N/A	#N/A	#N/A	#N/A	#N/A	#N/A	#N/A	0.00346568	#N/A	#N/A	#N/A	#N/A	#N/A	#N/A	#N/A	#N/A	#N/A	#N/A	#N/A	#N/A	#N/A	#N/A	#N/A	#N/A	#N/A	#N/A	#N/A	#N/A	#N/A	#N/A	#N/A	#N/A	#N/A	1	ENSG00000169507	SLC38A11	protein_coding	solute carrier family 38 member 11 [Source:HGNC Symbol;Acc:HGNC:26836]
COL12A1	#N/A	#N/A	#N/A	#N/A	#N/A	#N/A	#N/A	#N/A	#N/A	#N/A	#N/A	#N/A	#N/A	#N/A	#N/A	#N/A	#N/A	#N/A	#N/A	#N/A	#N/A	#N/A	#N/A	#N/A	#N/A	#N/A	#N/A	#N/A	#N/A	#N/A	#N/A	#N/A	#N/A	#N/A	#N/A	#N/A	#N/A	0.00245664	#N/A	#N/A	#N/A	#N/A	#N/A	#N/A	#N/A	#N/A	#N/A	#N/A	#N/A	#N/A	#N/A	#N/A	#N/A	#N/A	#N/A	#N/A	#N/A	#N/A	#N/A	#N/A	#N/A	#N/A	#N/A	1	ENSG00000111799	COL12A1	protein_coding	collagen type XII alpha 1 chain [Source:HGNC Symbol;Acc:HGNC:2188]
VIT	#N/A	#N/A	#N/A	#N/A	#N/A	#N/A	#N/A	#N/A	#N/A	#N/A	#N/A	#N/A	#N/A	#N/A	#N/A	#N/A	#N/A	#N/A	#N/A	#N/A	#N/A	#N/A	#N/A	#N/A	#N/A	#N/A	#N/A	#N/A	#N/A	#N/A	#N/A	#N/A	#N/A	#N/A	#N/A	#N/A	#N/A	0.0024404	#N/A	#N/A	#N/A	#N/A	#N/A	#N/A	#N/A	#N/A	#N/A	#N/A	#N/A	#N/A	#N/A	#N/A	#N/A	#N/A	#N/A	#N/A	#N/A	#N/A	#N/A	#N/A	#N/A	#N/A	#N/A	1	ENSG00000205221	VIT	protein_coding	vitrin [Source:HGNC Symbol;Acc:HGNC:12697]
LCP2	#N/A	#N/A	#N/A	#N/A	#N/A	#N/A	#N/A	#N/A	#N/A	#N/A	#N/A	#N/A	#N/A	#N/A	#N/A	#N/A	#N/A	#N/A	#N/A	#N/A	#N/A	#N/A	#N/A	#N/A	#N/A	#N/A	#N/A	#N/A	#N/A	#N/A	#N/A	#N/A	#N/A	#N/A	#N/A	#N/A	#N/A	0.00526977	#N/A	#N/A	#N/A	#N/A	#N/A	#N/A	#N/A	#N/A	#N/A	#N/A	#N/A	#N/A	#N/A	#N/A	#N/A	#N/A	#N/A	#N/A	#N/A	#N/A	#N/A	#N/A	#N/A	#N/A	#N/A	1	ENSG00000043462	LCP2	protein_coding	lymphocyte cytosolic protein 2 [Source:HGNC Symbol;Acc:HGNC:6529]
#257277	#N/A	#N/A	#N/A	#N/A	#N/A	#N/A	#N/A	#N/A	#N/A	#N/A	#N/A	#N/A	#N/A	#N/A	#N/A	#N/A	#N/A	#N/A	#N/A	#N/A	#N/A	#N/A	#N/A	#N/A	#N/A	#N/A	#N/A	#N/A	#N/A	#N/A	#N/A	#N/A	#N/A	#N/A	#N/A	#N/A	#N/A	0.00220446	#N/A	#N/A	#N/A	#N/A	#N/A	#N/A	#N/A	#N/A	#N/A	#N/A	#N/A	#N/A	#N/A	#N/A	#N/A	#N/A	#N/A	#N/A	#N/A	#N/A	#N/A	#N/A	#N/A	#N/A	#N/A	1	ENSG00000257277		lncRNA	novel transcript, antisense to ARHGAP15
NLGN4X	#N/A	#N/A	#N/A	#N/A	#N/A	#N/A	#N/A	#N/A	#N/A	#N/A	#N/A	#N/A	#N/A	#N/A	#N/A	#N/A	#N/A	#N/A	#N/A	#N/A	#N/A	#N/A	#N/A	#N/A	#N/A	#N/A	#N/A	#N/A	#N/A	#N/A	#N/A	#N/A	#N/A	#N/A	#N/A	#N/A	#N/A	0.00279491	#N/A	#N/A	#N/A	#N/A	#N/A	#N/A	#N/A	#N/A	#N/A	#N/A	#N/A	#N/A	#N/A	#N/A	#N/A	#N/A	#N/A	#N/A	#N/A	#N/A	#N/A	#N/A	#N/A	#N/A	#N/A	1	ENSG00000146938	NLGN4X	protein_coding	neuroligin 4 X-linked [Source:HGNC Symbol;Acc:HGNC:14287]
WFDC1	#N/A	#N/A	#N/A	#N/A	#N/A	#N/A	#N/A	#N/A	#N/A	#N/A	#N/A	#N/A	#N/A	#N/A	#N/A	#N/A	#N/A	#N/A	#N/A	#N/A	#N/A	#N/A	#N/A	#N/A	#N/A	#N/A	#N/A	#N/A	#N/A	#N/A	#N/A	#N/A	#N/A	#N/A	#N/A	#N/A	#N/A	0.00220478	#N/A	#N/A	#N/A	#N/A	#N/A	#N/A	#N/A	#N/A	#N/A	#N/A	#N/A	#N/A	#N/A	#N/A	#N/A	#N/A	#N/A	#N/A	#N/A	#N/A	#N/A	#N/A	#N/A	#N/A	#N/A	1	ENSG00000103175	WFDC1	protein_coding	WAP four-disulfide core domain 1 [Source:HGNC Symbol;Acc:HGNC:15466]
WNK3	#N/A	#N/A	#N/A	#N/A	#N/A	#N/A	#N/A	#N/A	#N/A	#N/A	#N/A	#N/A	#N/A	#N/A	#N/A	#N/A	#N/A	#N/A	#N/A	#N/A	#N/A	#N/A	#N/A	#N/A	#N/A	#N/A	#N/A	#N/A	#N/A	#N/A	#N/A	#N/A	#N/A	#N/A	#N/A	#N/A	#N/A	#N/A	#N/A	#N/A	#N/A	#N/A	#N/A	#N/A	#N/A	#N/A	#N/A	#N/A	#N/A	#N/A	#N/A	#N/A	#N/A	#N/A	#N/A	#N/A	#N/A	0.00458296	#N/A	#N/A	#N/A	#N/A	#N/A	1	ENSG00000196632	WNK3	protein_coding	WNK lysine deficient protein kinase 3 [Source:HGNC Symbol;Acc:HGNC:14543]
ZNF606	#N/A	#N/A	#N/A	#N/A	#N/A	#N/A	#N/A	#N/A	#N/A	#N/A	#N/A	#N/A	#N/A	#N/A	#N/A	#N/A	#N/A	#N/A	#N/A	#N/A	#N/A	#N/A	#N/A	#N/A	#N/A	#N/A	#N/A	#N/A	#N/A	#N/A	#N/A	#N/A	#N/A	#N/A	#N/A	#N/A	#N/A	#N/A	#N/A	#N/A	#N/A	#N/A	#N/A	#N/A	#N/A	#N/A	#N/A	#N/A	#N/A	#N/A	#N/A	#N/A	#N/A	#N/A	#N/A	#N/A	#N/A	2.39671	#N/A	#N/A	#N/A	#N/A	#N/A	1	ENSG00000166704	ZNF606	protein_coding	zinc finger protein 606 [Source:HGNC Symbol;Acc:HGNC:25879]
LSG1	#N/A	#N/A	#N/A	#N/A	#N/A	#N/A	#N/A	#N/A	#N/A	#N/A	#N/A	#N/A	#N/A	#N/A	#N/A	#N/A	#N/A	#N/A	#N/A	#N/A	#N/A	#N/A	#N/A	#N/A	#N/A	#N/A	#N/A	#N/A	#N/A	#N/A	#N/A	#N/A	#N/A	#N/A	#N/A	#N/A	#N/A	#N/A	#N/A	#N/A	#N/A	#N/A	#N/A	#N/A	#N/A	#N/A	#N/A	#N/A	#N/A	#N/A	#N/A	#N/A	#N/A	#N/A	#N/A	#N/A	#N/A	1.67202	#N/A	#N/A	#N/A	#N/A	#N/A	1	ENSG00000041802	LSG1	protein_coding	large 60S subunit nuclear export GTPase 1 [Source:HGNC Symbol;Acc:HGNC:25652]
OBI1	#N/A	#N/A	#N/A	#N/A	#N/A	#N/A	#N/A	#N/A	#N/A	#N/A	#N/A	#N/A	#N/A	#N/A	#N/A	#N/A	#N/A	#N/A	#N/A	#N/A	#N/A	#N/A	#N/A	#N/A	#N/A	#N/A	#N/A	#N/A	#N/A	#N/A	#N/A	#N/A	#N/A	#N/A	#N/A	#N/A	#N/A	#N/A	#N/A	#N/A	#N/A	#N/A	#N/A	#N/A	#N/A	#N/A	#N/A	#N/A	#N/A	#N/A	#N/A	#N/A	#N/A	#N/A	#N/A	#N/A	#N/A	1.83887	#N/A	#N/A	#N/A	#N/A	#N/A	1	ENSG00000152193	OBI1	protein_coding	ORC ubiquitin ligase 1 [Source:HGNC Symbol;Acc:HGNC:20308]
VIPAS39	#N/A	#N/A	#N/A	#N/A	#N/A	#N/A	#N/A	#N/A	#N/A	#N/A	#N/A	#N/A	#N/A	#N/A	#N/A	#N/A	#N/A	#N/A	#N/A	#N/A	#N/A	#N/A	#N/A	#N/A	#N/A	#N/A	#N/A	#N/A	#N/A	#N/A	#N/A	#N/A	#N/A	#N/A	#N/A	#N/A	#N/A	#N/A	#N/A	#N/A	#N/A	#N/A	#N/A	#N/A	#N/A	#N/A	#N/A	#N/A	#N/A	#N/A	#N/A	#N/A	#N/A	#N/A	#N/A	#N/A	#N/A	1.64092	#N/A	#N/A	#N/A	#N/A	#N/A	1	ENSG00000151445	VIPAS39	protein_coding	VPS33B interacting protein, apical-basolateral polarity regulator, spe-39 homolog [Source:HGNC Symbol;Acc:HGNC:20347]
SCRG1	#N/A	#N/A	#N/A	#N/A	#N/A	#N/A	#N/A	#N/A	#N/A	#N/A	#N/A	#N/A	#N/A	#N/A	#N/A	#N/A	#N/A	#N/A	#N/A	#N/A	#N/A	#N/A	#N/A	#N/A	#N/A	#N/A	#N/A	#N/A	#N/A	#N/A	#N/A	#N/A	#N/A	#N/A	#N/A	#N/A	#N/A	#N/A	#N/A	#N/A	#N/A	#N/A	#N/A	#N/A	#N/A	#N/A	#N/A	#N/A	#N/A	#N/A	#N/A	#N/A	#N/A	#N/A	#N/A	#N/A	#N/A	0.558031	#N/A	#N/A	#N/A	#N/A	#N/A	1	ENSG00000164106	SCRG1	protein_coding	stimulator of chondrogenesis 1 [Source:HGNC Symbol;Acc:HGNC:17036]
HESX1	#N/A	#N/A	#N/A	#N/A	#N/A	#N/A	#N/A	#N/A	#N/A	#N/A	#N/A	#N/A	#N/A	#N/A	#N/A	#N/A	#N/A	#N/A	#N/A	#N/A	#N/A	#N/A	#N/A	#N/A	#N/A	#N/A	#N/A	#N/A	#N/A	#N/A	#N/A	#N/A	#N/A	#N/A	#N/A	#N/A	#N/A	#N/A	#N/A	#N/A	#N/A	#N/A	#N/A	#N/A	#N/A	#N/A	#N/A	#N/A	#N/A	#N/A	#N/A	#N/A	#N/A	#N/A	#N/A	#N/A	#N/A	0.312965	#N/A	#N/A	#N/A	#N/A	#N/A	1	ENSG00000163666	HESX1	protein_coding	HESX homeobox 1 [Source:HGNC Symbol;Acc:HGNC:4877]
MYNN	#N/A	#N/A	#N/A	#N/A	#N/A	#N/A	#N/A	#N/A	#N/A	#N/A	#N/A	#N/A	#N/A	#N/A	#N/A	#N/A	#N/A	#N/A	#N/A	#N/A	#N/A	#N/A	#N/A	#N/A	#N/A	#N/A	#N/A	#N/A	#N/A	#N/A	#N/A	#N/A	#N/A	#N/A	#N/A	#N/A	#N/A	#N/A	#N/A	#N/A	#N/A	#N/A	#N/A	#N/A	#N/A	#N/A	#N/A	#N/A	#N/A	#N/A	#N/A	#N/A	#N/A	#N/A	#N/A	#N/A	#N/A	1.80081	#N/A	#N/A	#N/A	#N/A	#N/A	1	ENSG00000085274	MYNN	protein_coding	myoneurin [Source:HGNC Symbol;Acc:HGNC:14955]
MR1	#N/A	#N/A	#N/A	#N/A	#N/A	#N/A	#N/A	#N/A	#N/A	#N/A	#N/A	#N/A	#N/A	#N/A	#N/A	#N/A	#N/A	#N/A	#N/A	#N/A	#N/A	#N/A	#N/A	#N/A	#N/A	#N/A	#N/A	#N/A	#N/A	#N/A	#N/A	#N/A	#N/A	#N/A	#N/A	#N/A	#N/A	#N/A	#N/A	#N/A	#N/A	#N/A	#N/A	#N/A	#N/A	#N/A	#N/A	#N/A	#N/A	#N/A	#N/A	#N/A	#N/A	#N/A	#N/A	#N/A	#N/A	0.0113871	#N/A	#N/A	#N/A	#N/A	#N/A	1	ENSG00000153029	MR1	protein_coding	major histocompatibility complex, class I-related [Source:HGNC Symbol;Acc:HGNC:4975]
PITRM1	#N/A	#N/A	#N/A	#N/A	#N/A	#N/A	#N/A	#N/A	#N/A	#N/A	#N/A	#N/A	#N/A	#N/A	#N/A	#N/A	#N/A	#N/A	#N/A	#N/A	#N/A	#N/A	#N/A	#N/A	#N/A	#N/A	#N/A	#N/A	#N/A	#N/A	#N/A	#N/A	#N/A	#N/A	#N/A	#N/A	#N/A	#N/A	#N/A	#N/A	#N/A	#N/A	#N/A	#N/A	#N/A	#N/A	#N/A	#N/A	#N/A	#N/A	#N/A	#N/A	#N/A	#N/A	#N/A	#N/A	#N/A	1.51111	#N/A	#N/A	#N/A	#N/A	#N/A	1	ENSG00000107959	PITRM1	protein_coding	pitrilysin metallopeptidase 1 [Source:HGNC Symbol;Acc:HGNC:17663]
BCAS1	#N/A	#N/A	#N/A	#N/A	#N/A	#N/A	#N/A	#N/A	#N/A	#N/A	#N/A	#N/A	#N/A	#N/A	#N/A	#N/A	#N/A	#N/A	#N/A	#N/A	#N/A	#N/A	#N/A	#N/A	#N/A	#N/A	#N/A	#N/A	#N/A	#N/A	#N/A	#N/A	#N/A	#N/A	#N/A	#N/A	#N/A	#N/A	#N/A	#N/A	#N/A	#N/A	#N/A	#N/A	#N/A	#N/A	#N/A	#N/A	#N/A	#N/A	#N/A	#N/A	#N/A	#N/A	#N/A	#N/A	#N/A	0.00967539	#N/A	#N/A	#N/A	#N/A	#N/A	1	ENSG00000064787	BCAS1	protein_coding	brain enriched myelin associated protein 1 [Source:HGNC Symbol;Acc:HGNC:974]
HAUS3	#N/A	#N/A	#N/A	#N/A	#N/A	#N/A	#N/A	#N/A	#N/A	#N/A	#N/A	#N/A	#N/A	#N/A	#N/A	#N/A	#N/A	#N/A	#N/A	#N/A	#N/A	#N/A	#N/A	#N/A	#N/A	#N/A	#N/A	#N/A	#N/A	#N/A	#N/A	#N/A	#N/A	#N/A	#N/A	#N/A	#N/A	#N/A	#N/A	#N/A	#N/A	#N/A	#N/A	#N/A	#N/A	#N/A	#N/A	#N/A	#N/A	#N/A	#N/A	#N/A	#N/A	#N/A	#N/A	#N/A	#N/A	1.40091	#N/A	#N/A	#N/A	#N/A	#N/A	1	ENSG00000214367	HAUS3	protein_coding	HAUS augmin like complex subunit 3 [Source:HGNC Symbol;Acc:HGNC:28719]
LTB4R#213903	#N/A	#N/A	#N/A	#N/A	#N/A	#N/A	#N/A	#N/A	#N/A	#N/A	#N/A	#N/A	#N/A	#N/A	#N/A	#N/A	#N/A	#N/A	#N/A	#N/A	#N/A	#N/A	#N/A	#N/A	#N/A	#N/A	#N/A	#N/A	#N/A	#N/A	#N/A	#N/A	#N/A	#N/A	#N/A	#N/A	#N/A	#N/A	#N/A	#N/A	#N/A	#N/A	#N/A	#N/A	#N/A	#N/A	#N/A	#N/A	#N/A	#N/A	#N/A	#N/A	#N/A	#N/A	#N/A	#N/A	#N/A	0.302493	#N/A	#N/A	#N/A	#N/A	#N/A	1	ENSG00000213903	LTB4R	protein_coding	leukotriene B4 receptor [Source:HGNC Symbol;Acc:HGNC:6713]
IPO8	#N/A	#N/A	#N/A	#N/A	#N/A	#N/A	#N/A	#N/A	#N/A	#N/A	#N/A	#N/A	#N/A	#N/A	#N/A	#N/A	#N/A	#N/A	#N/A	#N/A	#N/A	#N/A	#N/A	#N/A	#N/A	#N/A	#N/A	#N/A	#N/A	#N/A	#N/A	#N/A	#N/A	#N/A	#N/A	#N/A	#N/A	#N/A	#N/A	#N/A	#N/A	#N/A	#N/A	#N/A	#N/A	#N/A	#N/A	#N/A	#N/A	#N/A	#N/A	#N/A	#N/A	#N/A	#N/A	#N/A	#N/A	0.887	#N/A	#N/A	#N/A	#N/A	#N/A	1	ENSG00000133704	IPO8	protein_coding	importin 8 [Source:HGNC Symbol;Acc:HGNC:9853]
FAHD1	#N/A	#N/A	#N/A	#N/A	#N/A	#N/A	#N/A	#N/A	#N/A	#N/A	#N/A	#N/A	#N/A	#N/A	#N/A	#N/A	#N/A	#N/A	#N/A	#N/A	#N/A	#N/A	#N/A	#N/A	#N/A	#N/A	#N/A	#N/A	#N/A	#N/A	#N/A	#N/A	#N/A	#N/A	#N/A	#N/A	#N/A	#N/A	#N/A	#N/A	#N/A	#N/A	#N/A	#N/A	#N/A	#N/A	#N/A	#N/A	#N/A	#N/A	#N/A	#N/A	#N/A	#N/A	#N/A	#N/A	#N/A	0.151861	#N/A	#N/A	#N/A	#N/A	#N/A	1	ENSG00000180185	FAHD1	protein_coding	fumarylacetoacetate hydrolase domain containing 1 [Source:HGNC Symbol;Acc:HGNC:14169]
ZNF277	#N/A	#N/A	#N/A	#N/A	#N/A	#N/A	#N/A	#N/A	#N/A	#N/A	#N/A	#N/A	#N/A	#N/A	#N/A	#N/A	#N/A	#N/A	#N/A	#N/A	#N/A	#N/A	#N/A	#N/A	#N/A	#N/A	#N/A	#N/A	#N/A	#N/A	#N/A	#N/A	#N/A	#N/A	#N/A	#N/A	#N/A	#N/A	#N/A	#N/A	#N/A	#N/A	#N/A	#N/A	#N/A	#N/A	#N/A	#N/A	#N/A	#N/A	#N/A	#N/A	#N/A	#N/A	#N/A	#N/A	#N/A	0.870885	#N/A	#N/A	#N/A	#N/A	#N/A	1	ENSG00000198839	ZNF277	protein_coding	zinc finger protein 277 [Source:HGNC Symbol;Acc:HGNC:13070]
FGFR1OP2	#N/A	#N/A	#N/A	#N/A	#N/A	#N/A	#N/A	#N/A	#N/A	#N/A	#N/A	#N/A	#N/A	#N/A	#N/A	#N/A	#N/A	#N/A	#N/A	#N/A	#N/A	#N/A	#N/A	#N/A	#N/A	#N/A	#N/A	#N/A	#N/A	#N/A	#N/A	#N/A	#N/A	#N/A	#N/A	#N/A	#N/A	#N/A	#N/A	#N/A	#N/A	#N/A	#N/A	#N/A	#N/A	#N/A	#N/A	#N/A	#N/A	#N/A	#N/A	#N/A	#N/A	#N/A	#N/A	#N/A	#N/A	0.842801	#N/A	#N/A	#N/A	#N/A	#N/A	1	ENSG00000111790	FGFR1OP2	protein_coding	FGFR1 oncogene partner 2 [Source:HGNC Symbol;Acc:HGNC:23098]
CLN3	#N/A	#N/A	#N/A	#N/A	#N/A	#N/A	#N/A	#N/A	#N/A	#N/A	#N/A	#N/A	#N/A	#N/A	#N/A	#N/A	#N/A	#N/A	#N/A	#N/A	#N/A	#N/A	#N/A	#N/A	#N/A	#N/A	#N/A	#N/A	#N/A	#N/A	#N/A	#N/A	#N/A	#N/A	#N/A	#N/A	#N/A	#N/A	#N/A	#N/A	#N/A	#N/A	#N/A	#N/A	#N/A	#N/A	#N/A	#N/A	#N/A	#N/A	#N/A	#N/A	#N/A	#N/A	#N/A	#N/A	#N/A	1.25859	#N/A	#N/A	#N/A	#N/A	#N/A	1	ENSG00000188603	CLN3	protein_coding	CLN3 lysosomal/endosomal transmembrane protein, battenin [Source:HGNC Symbol;Acc:HGNC:2074]
SNX9-AS1	#N/A	#N/A	#N/A	#N/A	#N/A	#N/A	#N/A	#N/A	#N/A	#N/A	#N/A	#N/A	#N/A	#N/A	#N/A	#N/A	#N/A	#N/A	#N/A	#N/A	#N/A	#N/A	#N/A	#N/A	#N/A	#N/A	#N/A	#N/A	#N/A	#N/A	#N/A	#N/A	#N/A	#N/A	#N/A	#N/A	#N/A	#N/A	#N/A	#N/A	#N/A	#N/A	#N/A	#N/A	#N/A	#N/A	#N/A	#N/A	#N/A	#N/A	#N/A	#N/A	#N/A	#N/A	#N/A	#N/A	#N/A	0.402179	#N/A	#N/A	#N/A	#N/A	#N/A	1	ENSG00000236324	SNX9-AS1	lncRNA	SNX9 antisense RNA 1 [Source:HGNC Symbol;Acc:HGNC:40699]
PLCXD2	#N/A	#N/A	#N/A	#N/A	#N/A	#N/A	#N/A	#N/A	#N/A	#N/A	#N/A	#N/A	#N/A	#N/A	#N/A	#N/A	#N/A	#N/A	#N/A	#N/A	#N/A	#N/A	#N/A	#N/A	#N/A	#N/A	#N/A	#N/A	#N/A	#N/A	#N/A	#N/A	#N/A	#N/A	#N/A	#N/A	#N/A	#N/A	#N/A	#N/A	#N/A	#N/A	#N/A	#N/A	#N/A	#N/A	#N/A	#N/A	#N/A	#N/A	#N/A	#N/A	#N/A	#N/A	#N/A	#N/A	#N/A	0.00680277	#N/A	#N/A	#N/A	#N/A	#N/A	1	ENSG00000240891	PLCXD2	protein_coding	phosphatidylinositol specific phospholipase C X domain containing 2 [Source:HGNC Symbol;Acc:HGNC:26462]
BLMH	#N/A	#N/A	#N/A	#N/A	#N/A	#N/A	#N/A	#N/A	#N/A	#N/A	#N/A	#N/A	#N/A	#N/A	#N/A	#N/A	#N/A	#N/A	#N/A	#N/A	#N/A	#N/A	#N/A	#N/A	#N/A	#N/A	#N/A	#N/A	#N/A	#N/A	#N/A	#N/A	#N/A	#N/A	#N/A	#N/A	#N/A	#N/A	#N/A	#N/A	#N/A	#N/A	#N/A	#N/A	#N/A	#N/A	#N/A	#N/A	#N/A	#N/A	#N/A	#N/A	#N/A	#N/A	#N/A	#N/A	#N/A	1.26984	#N/A	#N/A	#N/A	#N/A	#N/A	1	ENSG00000108578	BLMH	protein_coding	bleomycin hydrolase [Source:HGNC Symbol;Acc:HGNC:1059]
COASY	#N/A	#N/A	#N/A	#N/A	#N/A	#N/A	#N/A	#N/A	#N/A	#N/A	#N/A	#N/A	#N/A	#N/A	#N/A	#N/A	#N/A	#N/A	#N/A	#N/A	#N/A	#N/A	#N/A	#N/A	#N/A	#N/A	#N/A	#N/A	#N/A	#N/A	#N/A	#N/A	#N/A	#N/A	#N/A	#N/A	#N/A	#N/A	#N/A	#N/A	#N/A	#N/A	#N/A	#N/A	#N/A	#N/A	#N/A	#N/A	#N/A	#N/A	#N/A	#N/A	#N/A	#N/A	#N/A	#N/A	#N/A	0.136901	#N/A	#N/A	#N/A	#N/A	#N/A	1	ENSG00000068120	COASY	protein_coding	Coenzyme A synthase [Source:HGNC Symbol;Acc:HGNC:29932]
AGPAT1#204310	#N/A	#N/A	#N/A	#N/A	#N/A	#N/A	#N/A	#N/A	#N/A	#N/A	#N/A	#N/A	#N/A	#N/A	#N/A	#N/A	#N/A	#N/A	#N/A	#N/A	#N/A	#N/A	#N/A	#N/A	#N/A	#N/A	#N/A	#N/A	#N/A	#N/A	#N/A	#N/A	#N/A	#N/A	#N/A	#N/A	#N/A	#N/A	#N/A	#N/A	#N/A	#N/A	#N/A	#N/A	#N/A	#N/A	#N/A	#N/A	#N/A	#N/A	#N/A	#N/A	#N/A	#N/A	#N/A	#N/A	#N/A	0.0254406	#N/A	#N/A	#N/A	#N/A	#N/A	1	ENSG00000204310	AGPAT1	protein_coding	1-acylglycerol-3-phosphate O-acyltransferase 1 [Source:HGNC Symbol;Acc:HGNC:324]
GVQW3	#N/A	#N/A	#N/A	#N/A	#N/A	#N/A	#N/A	#N/A	#N/A	#N/A	#N/A	#N/A	#N/A	#N/A	#N/A	#N/A	#N/A	#N/A	#N/A	#N/A	#N/A	#N/A	#N/A	#N/A	#N/A	#N/A	#N/A	#N/A	#N/A	#N/A	#N/A	#N/A	#N/A	#N/A	#N/A	#N/A	#N/A	#N/A	#N/A	#N/A	#N/A	#N/A	#N/A	#N/A	#N/A	#N/A	#N/A	#N/A	#N/A	#N/A	#N/A	#N/A	#N/A	#N/A	#N/A	#N/A	#N/A	0.684578	#N/A	#N/A	#N/A	#N/A	#N/A	1	ENSG00000179240	GVQW3	protein_coding	GVQW motif containing 3 [Source:HGNC Symbol;Acc:HGNC:51239]
BLOC1S5	#N/A	#N/A	#N/A	#N/A	#N/A	#N/A	#N/A	#N/A	#N/A	#N/A	#N/A	#N/A	#N/A	#N/A	#N/A	#N/A	#N/A	#N/A	#N/A	#N/A	#N/A	#N/A	#N/A	#N/A	#N/A	#N/A	#N/A	#N/A	#N/A	#N/A	#N/A	#N/A	#N/A	#N/A	#N/A	#N/A	#N/A	#N/A	#N/A	#N/A	#N/A	#N/A	#N/A	#N/A	#N/A	#N/A	#N/A	#N/A	#N/A	#N/A	#N/A	#N/A	#N/A	#N/A	#N/A	#N/A	#N/A	1.21026	#N/A	#N/A	#N/A	#N/A	#N/A	1	ENSG00000188428	BLOC1S5	protein_coding	biogenesis of lysosomal organelles complex 1 subunit 5 [Source:HGNC Symbol;Acc:HGNC:18561]
PP2D1	#N/A	#N/A	#N/A	#N/A	#N/A	#N/A	#N/A	#N/A	#N/A	#N/A	#N/A	#N/A	#N/A	#N/A	#N/A	#N/A	#N/A	#N/A	#N/A	#N/A	#N/A	#N/A	#N/A	#N/A	#N/A	#N/A	#N/A	#N/A	#N/A	#N/A	#N/A	#N/A	#N/A	#N/A	#N/A	#N/A	#N/A	#N/A	#N/A	#N/A	#N/A	#N/A	#N/A	#N/A	#N/A	#N/A	#N/A	#N/A	#N/A	#N/A	#N/A	#N/A	#N/A	#N/A	#N/A	#N/A	#N/A	0.179324	#N/A	#N/A	#N/A	#N/A	#N/A	1	ENSG00000183977	PP2D1	protein_coding	protein phosphatase 2C like domain containing 1 [Source:HGNC Symbol;Acc:HGNC:28406]
TIPARP	#N/A	#N/A	#N/A	#N/A	#N/A	#N/A	#N/A	#N/A	#N/A	#N/A	#N/A	#N/A	#N/A	#N/A	#N/A	#N/A	#N/A	#N/A	#N/A	#N/A	#N/A	#N/A	#N/A	#N/A	#N/A	#N/A	#N/A	#N/A	#N/A	#N/A	#N/A	#N/A	#N/A	#N/A	#N/A	#N/A	#N/A	#N/A	#N/A	#N/A	#N/A	#N/A	#N/A	#N/A	#N/A	#N/A	#N/A	#N/A	#N/A	#N/A	#N/A	#N/A	#N/A	#N/A	#N/A	#N/A	#N/A	1.35709	#N/A	#N/A	#N/A	#N/A	#N/A	1	ENSG00000163659	TIPARP	protein_coding	TCDD inducible poly(ADP-ribose) polymerase [Source:HGNC Symbol;Acc:HGNC:23696]
APCDD1L-DT	#N/A	#N/A	#N/A	#N/A	#N/A	#N/A	#N/A	#N/A	#N/A	#N/A	#N/A	#N/A	#N/A	#N/A	#N/A	#N/A	#N/A	#N/A	#N/A	#N/A	#N/A	#N/A	#N/A	#N/A	#N/A	#N/A	#N/A	#N/A	#N/A	#N/A	#N/A	#N/A	#N/A	#N/A	#N/A	#N/A	#N/A	#N/A	#N/A	#N/A	#N/A	#N/A	#N/A	#N/A	#N/A	#N/A	#N/A	#N/A	#N/A	#N/A	#N/A	#N/A	#N/A	#N/A	#N/A	#N/A	#N/A	0.00743241	#N/A	#N/A	#N/A	#N/A	#N/A	1	ENSG00000231290	APCDD1L-DT	lncRNA	APCDD1L divergent transcript [Source:HGNC Symbol;Acc:HGNC:27152]
ING1	#N/A	#N/A	#N/A	#N/A	#N/A	#N/A	#N/A	#N/A	#N/A	#N/A	#N/A	#N/A	#N/A	#N/A	#N/A	#N/A	#N/A	#N/A	#N/A	#N/A	#N/A	#N/A	#N/A	#N/A	#N/A	#N/A	#N/A	#N/A	#N/A	#N/A	#N/A	#N/A	#N/A	#N/A	#N/A	#N/A	#N/A	#N/A	#N/A	#N/A	#N/A	#N/A	#N/A	#N/A	#N/A	#N/A	#N/A	#N/A	#N/A	#N/A	#N/A	#N/A	#N/A	#N/A	#N/A	#N/A	#N/A	0.732894	#N/A	#N/A	#N/A	#N/A	#N/A	1	ENSG00000153487	ING1	protein_coding	inhibitor of growth family member 1 [Source:HGNC Symbol;Acc:HGNC:6062]
PDZD8	#N/A	#N/A	#N/A	#N/A	#N/A	#N/A	#N/A	#N/A	#N/A	#N/A	#N/A	#N/A	#N/A	#N/A	#N/A	#N/A	#N/A	#N/A	#N/A	#N/A	#N/A	#N/A	#N/A	#N/A	#N/A	#N/A	#N/A	#N/A	#N/A	#N/A	#N/A	#N/A	#N/A	#N/A	#N/A	#N/A	#N/A	#N/A	#N/A	#N/A	#N/A	#N/A	#N/A	#N/A	#N/A	#N/A	#N/A	#N/A	#N/A	#N/A	#N/A	#N/A	#N/A	#N/A	#N/A	#N/A	#N/A	0.781249	#N/A	#N/A	#N/A	#N/A	#N/A	1	ENSG00000165650	PDZD8	protein_coding	PDZ domain containing 8 [Source:HGNC Symbol;Acc:HGNC:26974]
CLTA	#N/A	#N/A	#N/A	#N/A	#N/A	#N/A	#N/A	#N/A	#N/A	#N/A	#N/A	#N/A	#N/A	#N/A	#N/A	#N/A	#N/A	#N/A	#N/A	#N/A	#N/A	#N/A	#N/A	#N/A	#N/A	#N/A	#N/A	#N/A	#N/A	#N/A	#N/A	#N/A	#N/A	#N/A	#N/A	#N/A	#N/A	#N/A	#N/A	#N/A	#N/A	#N/A	#N/A	#N/A	#N/A	#N/A	#N/A	#N/A	#N/A	#N/A	#N/A	#N/A	#N/A	#N/A	#N/A	#N/A	#N/A	0.734979	#N/A	#N/A	#N/A	#N/A	#N/A	1	ENSG00000122705	CLTA	protein_coding	clathrin light chain A [Source:HGNC Symbol;Acc:HGNC:2090]
RPH3A	#N/A	#N/A	#N/A	#N/A	#N/A	#N/A	#N/A	#N/A	#N/A	#N/A	#N/A	#N/A	#N/A	#N/A	#N/A	#N/A	#N/A	#N/A	#N/A	#N/A	#N/A	#N/A	#N/A	#N/A	#N/A	#N/A	#N/A	#N/A	#N/A	#N/A	#N/A	#N/A	#N/A	#N/A	#N/A	#N/A	#N/A	#N/A	#N/A	#N/A	#N/A	#N/A	#N/A	#N/A	#N/A	#N/A	#N/A	#N/A	#N/A	#N/A	#N/A	#N/A	#N/A	#N/A	#N/A	#N/A	#N/A	0.0350397	#N/A	#N/A	#N/A	#N/A	#N/A	1	ENSG00000089169	RPH3A	protein_coding	rabphilin 3A [Source:HGNC Symbol;Acc:HGNC:17056]
NGDN	#N/A	#N/A	#N/A	#N/A	#N/A	#N/A	#N/A	#N/A	#N/A	#N/A	#N/A	#N/A	#N/A	#N/A	#N/A	#N/A	#N/A	#N/A	#N/A	#N/A	#N/A	#N/A	#N/A	#N/A	#N/A	#N/A	#N/A	#N/A	#N/A	#N/A	#N/A	#N/A	#N/A	#N/A	#N/A	#N/A	#N/A	#N/A	#N/A	#N/A	#N/A	#N/A	#N/A	#N/A	#N/A	#N/A	#N/A	#N/A	#N/A	#N/A	#N/A	#N/A	#N/A	#N/A	#N/A	#N/A	#N/A	1.15408	#N/A	#N/A	#N/A	#N/A	#N/A	1	ENSG00000129460	NGDN	protein_coding	neuroguidin [Source:HGNC Symbol;Acc:HGNC:20271]
BAP1	#N/A	#N/A	#N/A	#N/A	#N/A	#N/A	#N/A	#N/A	#N/A	#N/A	#N/A	#N/A	#N/A	#N/A	#N/A	#N/A	#N/A	#N/A	#N/A	#N/A	#N/A	#N/A	#N/A	#N/A	#N/A	#N/A	#N/A	#N/A	#N/A	#N/A	#N/A	#N/A	#N/A	#N/A	#N/A	#N/A	#N/A	#N/A	#N/A	#N/A	#N/A	#N/A	#N/A	#N/A	#N/A	#N/A	#N/A	#N/A	#N/A	#N/A	#N/A	#N/A	#N/A	#N/A	#N/A	#N/A	#N/A	0.153493	#N/A	#N/A	#N/A	#N/A	#N/A	1	ENSG00000163930	BAP1	protein_coding	BRCA1 associated protein 1 [Source:HGNC Symbol;Acc:HGNC:950]
#269958	#N/A	#N/A	#N/A	#N/A	#N/A	#N/A	#N/A	#N/A	#N/A	#N/A	#N/A	#N/A	#N/A	#N/A	#N/A	#N/A	#N/A	#N/A	#N/A	#N/A	#N/A	#N/A	#N/A	#N/A	#N/A	#N/A	#N/A	#N/A	#N/A	#N/A	#N/A	#N/A	#N/A	#N/A	#N/A	#N/A	#N/A	#N/A	#N/A	#N/A	#N/A	#N/A	#N/A	#N/A	#N/A	#N/A	#N/A	#N/A	#N/A	#N/A	#N/A	#N/A	#N/A	#N/A	#N/A	#N/A	#N/A	0.89482	#N/A	#N/A	#N/A	#N/A	#N/A	1	ENSG00000269958		lncRNA	novel transcript, sense intronic to KLC1
SUMO4	#N/A	#N/A	#N/A	#N/A	#N/A	#N/A	#N/A	#N/A	#N/A	#N/A	#N/A	#N/A	#N/A	#N/A	#N/A	#N/A	#N/A	#N/A	#N/A	#N/A	#N/A	#N/A	#N/A	#N/A	#N/A	#N/A	#N/A	#N/A	#N/A	#N/A	#N/A	#N/A	#N/A	#N/A	#N/A	#N/A	#N/A	#N/A	#N/A	#N/A	#N/A	#N/A	#N/A	#N/A	#N/A	#N/A	#N/A	#N/A	#N/A	#N/A	#N/A	#N/A	#N/A	#N/A	#N/A	#N/A	#N/A	0.368666	#N/A	#N/A	#N/A	#N/A	#N/A	1	ENSG00000177688	SUMO4	protein_coding	small ubiquitin like modifier 4 [Source:HGNC Symbol;Acc:HGNC:21181]
PRCP	#N/A	#N/A	#N/A	#N/A	#N/A	#N/A	#N/A	#N/A	#N/A	#N/A	#N/A	#N/A	#N/A	#N/A	#N/A	#N/A	#N/A	#N/A	#N/A	#N/A	#N/A	#N/A	#N/A	#N/A	#N/A	#N/A	#N/A	#N/A	#N/A	#N/A	#N/A	#N/A	#N/A	#N/A	#N/A	#N/A	#N/A	#N/A	#N/A	#N/A	#N/A	#N/A	#N/A	#N/A	#N/A	#N/A	#N/A	#N/A	#N/A	#N/A	#N/A	#N/A	#N/A	#N/A	#N/A	#N/A	#N/A	0.959679	#N/A	#N/A	#N/A	#N/A	#N/A	1	ENSG00000137509	PRCP	protein_coding	prolylcarboxypeptidase [Source:HGNC Symbol;Acc:HGNC:9344]
#255367	#N/A	#N/A	#N/A	#N/A	#N/A	#N/A	#N/A	#N/A	#N/A	#N/A	#N/A	#N/A	#N/A	#N/A	#N/A	#N/A	#N/A	#N/A	#N/A	#N/A	#N/A	#N/A	#N/A	#N/A	#N/A	#N/A	#N/A	#N/A	#N/A	#N/A	#N/A	#N/A	#N/A	#N/A	#N/A	#N/A	#N/A	#N/A	#N/A	#N/A	#N/A	#N/A	#N/A	#N/A	#N/A	#N/A	#N/A	#N/A	#N/A	#N/A	#N/A	#N/A	#N/A	#N/A	#N/A	#N/A	#N/A	0.0139118	#N/A	#N/A	#N/A	#N/A	#N/A	1	ENSG00000255367		lncRNA	novel transcript
LIPT1	#N/A	#N/A	#N/A	#N/A	#N/A	#N/A	#N/A	#N/A	#N/A	#N/A	#N/A	#N/A	#N/A	#N/A	#N/A	#N/A	#N/A	#N/A	#N/A	#N/A	#N/A	#N/A	#N/A	#N/A	#N/A	#N/A	#N/A	#N/A	#N/A	#N/A	#N/A	#N/A	#N/A	#N/A	#N/A	#N/A	#N/A	#N/A	#N/A	#N/A	#N/A	#N/A	#N/A	#N/A	#N/A	#N/A	#N/A	#N/A	#N/A	#N/A	#N/A	#N/A	#N/A	#N/A	#N/A	#N/A	#N/A	1.03049	#N/A	#N/A	#N/A	#N/A	#N/A	1	ENSG00000144182	LIPT1	protein_coding	lipoyltransferase 1 [Source:HGNC Symbol;Acc:HGNC:29569]
GPN1	#N/A	#N/A	#N/A	#N/A	#N/A	#N/A	#N/A	#N/A	#N/A	#N/A	#N/A	#N/A	#N/A	#N/A	#N/A	#N/A	#N/A	#N/A	#N/A	#N/A	#N/A	#N/A	#N/A	#N/A	#N/A	#N/A	#N/A	#N/A	#N/A	#N/A	#N/A	#N/A	#N/A	#N/A	#N/A	#N/A	#N/A	#N/A	#N/A	#N/A	#N/A	#N/A	#N/A	#N/A	#N/A	#N/A	#N/A	#N/A	#N/A	#N/A	#N/A	#N/A	#N/A	#N/A	#N/A	#N/A	#N/A	0.499704	#N/A	#N/A	#N/A	#N/A	#N/A	1	ENSG00000198522	GPN1	protein_coding	GPN-loop GTPase 1 [Source:HGNC Symbol;Acc:HGNC:17030]
HAUS4	#N/A	#N/A	#N/A	#N/A	#N/A	#N/A	#N/A	#N/A	#N/A	#N/A	#N/A	#N/A	#N/A	#N/A	#N/A	#N/A	#N/A	#N/A	#N/A	#N/A	#N/A	#N/A	#N/A	#N/A	#N/A	#N/A	#N/A	#N/A	#N/A	#N/A	#N/A	#N/A	#N/A	#N/A	#N/A	#N/A	#N/A	#N/A	#N/A	#N/A	#N/A	#N/A	#N/A	#N/A	#N/A	#N/A	#N/A	#N/A	#N/A	#N/A	#N/A	#N/A	#N/A	#N/A	#N/A	#N/A	#N/A	1.10586	#N/A	#N/A	#N/A	#N/A	#N/A	1	ENSG00000092036	HAUS4	protein_coding	HAUS augmin like complex subunit 4 [Source:HGNC Symbol;Acc:HGNC:20163]
LEO1	#N/A	#N/A	#N/A	#N/A	#N/A	#N/A	#N/A	#N/A	#N/A	#N/A	#N/A	#N/A	#N/A	#N/A	#N/A	#N/A	#N/A	#N/A	#N/A	#N/A	#N/A	#N/A	#N/A	#N/A	#N/A	#N/A	#N/A	#N/A	#N/A	#N/A	#N/A	#N/A	#N/A	#N/A	#N/A	#N/A	#N/A	#N/A	#N/A	#N/A	#N/A	#N/A	#N/A	#N/A	#N/A	#N/A	#N/A	#N/A	#N/A	#N/A	#N/A	#N/A	#N/A	#N/A	#N/A	#N/A	#N/A	1.11233	#N/A	#N/A	#N/A	#N/A	#N/A	1	ENSG00000166477	LEO1	protein_coding	LEO1 homolog, Paf1/RNA polymerase II complex component [Source:HGNC Symbol;Acc:HGNC:30401]
FARS2-AS1	#N/A	#N/A	#N/A	#N/A	#N/A	#N/A	#N/A	#N/A	#N/A	#N/A	#N/A	#N/A	#N/A	#N/A	#N/A	#N/A	#N/A	#N/A	#N/A	#N/A	#N/A	#N/A	#N/A	#N/A	#N/A	#N/A	#N/A	#N/A	#N/A	#N/A	#N/A	#N/A	#N/A	#N/A	#N/A	#N/A	#N/A	#N/A	#N/A	#N/A	#N/A	#N/A	#N/A	#N/A	#N/A	#N/A	#N/A	#N/A	#N/A	#N/A	#N/A	#N/A	#N/A	#N/A	#N/A	#N/A	#N/A	0.321126	#N/A	#N/A	#N/A	#N/A	#N/A	1	ENSG00000269985	FARS2-AS1	lncRNA	FARS2 antisense RNA 1 [Source:HGNC Symbol;Acc:HGNC:56121]
BRME1#132016	#N/A	#N/A	#N/A	#N/A	#N/A	#N/A	#N/A	#N/A	#N/A	#N/A	#N/A	#N/A	#N/A	#N/A	#N/A	#N/A	#N/A	#N/A	#N/A	#N/A	#N/A	#N/A	#N/A	#N/A	#N/A	#N/A	#N/A	#N/A	#N/A	#N/A	#N/A	#N/A	#N/A	#N/A	#N/A	#N/A	#N/A	#N/A	#N/A	#N/A	#N/A	#N/A	#N/A	#N/A	#N/A	#N/A	#N/A	#N/A	#N/A	#N/A	#N/A	#N/A	#N/A	#N/A	#N/A	#N/A	#N/A	0.0013733	#N/A	#N/A	#N/A	#N/A	#N/A	1	ENSG00000132016	BRME1	protein_coding	break repair meiotic recombinase recruitment factor 1 [Source:HGNC Symbol;Acc:HGNC:28153]
GLIS1	#N/A	#N/A	#N/A	#N/A	#N/A	#N/A	#N/A	#N/A	#N/A	#N/A	#N/A	#N/A	#N/A	#N/A	#N/A	#N/A	#N/A	#N/A	#N/A	#N/A	#N/A	#N/A	#N/A	#N/A	#N/A	#N/A	#N/A	#N/A	#N/A	#N/A	#N/A	#N/A	#N/A	#N/A	#N/A	#N/A	#N/A	#N/A	#N/A	#N/A	#N/A	#N/A	#N/A	#N/A	#N/A	#N/A	#N/A	#N/A	#N/A	#N/A	#N/A	#N/A	#N/A	#N/A	#N/A	#N/A	#N/A	0.0952501	#N/A	#N/A	#N/A	#N/A	#N/A	1	ENSG00000174332	GLIS1	protein_coding	GLIS family zinc finger 1 [Source:HGNC Symbol;Acc:HGNC:29525]
TMEM167B-DT	#N/A	#N/A	#N/A	#N/A	#N/A	#N/A	#N/A	#N/A	#N/A	#N/A	#N/A	#N/A	#N/A	#N/A	#N/A	#N/A	#N/A	#N/A	#N/A	#N/A	#N/A	#N/A	#N/A	#N/A	#N/A	#N/A	#N/A	#N/A	#N/A	#N/A	#N/A	#N/A	#N/A	#N/A	#N/A	#N/A	#N/A	#N/A	#N/A	#N/A	#N/A	#N/A	#N/A	#N/A	#N/A	#N/A	#N/A	#N/A	#N/A	#N/A	#N/A	#N/A	#N/A	#N/A	#N/A	#N/A	#N/A	0.139902	#N/A	#N/A	#N/A	#N/A	#N/A	1	ENSG00000273382	TMEM167B-DT	lncRNA	TMEM167B divergent transcript [Source:HGNC Symbol;Acc:HGNC:55076]
ZNF669	#N/A	#N/A	#N/A	#N/A	#N/A	#N/A	#N/A	#N/A	#N/A	#N/A	#N/A	#N/A	#N/A	#N/A	#N/A	#N/A	#N/A	#N/A	#N/A	#N/A	#N/A	#N/A	#N/A	#N/A	#N/A	#N/A	#N/A	#N/A	#N/A	#N/A	#N/A	#N/A	#N/A	#N/A	#N/A	#N/A	#N/A	#N/A	#N/A	#N/A	#N/A	#N/A	#N/A	#N/A	#N/A	#N/A	#N/A	#N/A	#N/A	#N/A	#N/A	#N/A	#N/A	#N/A	#N/A	#N/A	#N/A	0.303244	#N/A	#N/A	#N/A	#N/A	#N/A	1	ENSG00000188295	ZNF669	protein_coding	zinc finger protein 669 [Source:HGNC Symbol;Acc:HGNC:25736]
#263594	#N/A	#N/A	#N/A	#N/A	#N/A	#N/A	#N/A	#N/A	#N/A	#N/A	#N/A	#N/A	#N/A	#N/A	#N/A	#N/A	#N/A	#N/A	#N/A	#N/A	#N/A	#N/A	#N/A	#N/A	#N/A	#N/A	#N/A	#N/A	#N/A	#N/A	#N/A	#N/A	#N/A	#N/A	#N/A	#N/A	#N/A	#N/A	#N/A	#N/A	#N/A	#N/A	#N/A	#N/A	#N/A	#N/A	#N/A	#N/A	#N/A	#N/A	#N/A	#N/A	#N/A	#N/A	#N/A	#N/A	#N/A	0.00897166	#N/A	#N/A	#N/A	#N/A	#N/A	1	ENSG00000263594		lncRNA	novel transcript
RRP7A	#N/A	#N/A	#N/A	#N/A	#N/A	#N/A	#N/A	#N/A	#N/A	#N/A	#N/A	#N/A	#N/A	#N/A	#N/A	#N/A	#N/A	#N/A	#N/A	#N/A	#N/A	#N/A	#N/A	#N/A	#N/A	#N/A	#N/A	#N/A	#N/A	#N/A	#N/A	#N/A	#N/A	#N/A	#N/A	#N/A	#N/A	#N/A	#N/A	#N/A	#N/A	#N/A	#N/A	#N/A	#N/A	#N/A	#N/A	#N/A	#N/A	#N/A	#N/A	#N/A	#N/A	#N/A	#N/A	#N/A	#N/A	1.08692	#N/A	#N/A	#N/A	#N/A	#N/A	1	ENSG00000189306	RRP7A	protein_coding	ribosomal RNA processing 7 homolog A [Source:HGNC Symbol;Acc:HGNC:24286]
CSMD3	#N/A	#N/A	#N/A	#N/A	#N/A	#N/A	#N/A	#N/A	#N/A	#N/A	#N/A	#N/A	#N/A	#N/A	#N/A	#N/A	#N/A	#N/A	#N/A	#N/A	#N/A	#N/A	#N/A	#N/A	#N/A	#N/A	#N/A	#N/A	#N/A	#N/A	#N/A	#N/A	#N/A	#N/A	#N/A	#N/A	#N/A	#N/A	#N/A	#N/A	#N/A	#N/A	#N/A	#N/A	#N/A	#N/A	#N/A	#N/A	#N/A	#N/A	#N/A	#N/A	#N/A	#N/A	#N/A	#N/A	#N/A	0.00731116	#N/A	#N/A	#N/A	#N/A	#N/A	1	ENSG00000164796	CSMD3	protein_coding	CUB and Sushi multiple domains 3 [Source:HGNC Symbol;Acc:HGNC:19291]
MAZ	#N/A	#N/A	#N/A	#N/A	#N/A	#N/A	#N/A	#N/A	#N/A	#N/A	#N/A	#N/A	#N/A	#N/A	#N/A	#N/A	#N/A	#N/A	#N/A	#N/A	#N/A	#N/A	#N/A	#N/A	#N/A	#N/A	#N/A	#N/A	#N/A	#N/A	#N/A	#N/A	#N/A	#N/A	#N/A	#N/A	#N/A	#N/A	#N/A	#N/A	#N/A	#N/A	#N/A	#N/A	#N/A	#N/A	#N/A	#N/A	#N/A	#N/A	#N/A	#N/A	#N/A	#N/A	#N/A	#N/A	#N/A	0.116443	#N/A	#N/A	#N/A	#N/A	#N/A	1	ENSG00000103495	MAZ	protein_coding	MYC associated zinc finger protein [Source:HGNC Symbol;Acc:HGNC:6914]
HTRA2	#N/A	#N/A	#N/A	#N/A	#N/A	#N/A	#N/A	#N/A	#N/A	#N/A	#N/A	#N/A	#N/A	#N/A	#N/A	#N/A	#N/A	#N/A	#N/A	#N/A	#N/A	#N/A	#N/A	#N/A	#N/A	#N/A	#N/A	#N/A	#N/A	#N/A	#N/A	#N/A	#N/A	#N/A	#N/A	#N/A	#N/A	#N/A	#N/A	#N/A	#N/A	#N/A	#N/A	#N/A	#N/A	#N/A	#N/A	#N/A	#N/A	#N/A	#N/A	#N/A	#N/A	#N/A	#N/A	#N/A	#N/A	0.12078	#N/A	#N/A	#N/A	#N/A	#N/A	1	ENSG00000115317	HTRA2	protein_coding	HtrA serine peptidase 2 [Source:HGNC Symbol;Acc:HGNC:14348]
#273329	#N/A	#N/A	#N/A	#N/A	#N/A	#N/A	#N/A	#N/A	#N/A	#N/A	#N/A	#N/A	#N/A	#N/A	#N/A	#N/A	#N/A	#N/A	#N/A	#N/A	#N/A	#N/A	#N/A	#N/A	#N/A	#N/A	#N/A	#N/A	#N/A	#N/A	#N/A	#N/A	#N/A	#N/A	#N/A	#N/A	#N/A	#N/A	#N/A	#N/A	#N/A	#N/A	#N/A	#N/A	#N/A	#N/A	#N/A	#N/A	#N/A	#N/A	#N/A	#N/A	#N/A	#N/A	#N/A	#N/A	#N/A	0.181274	#N/A	#N/A	#N/A	#N/A	#N/A	1	ENSG00000273329		lncRNA	novel transcript
GRM7-AS3	#N/A	#N/A	#N/A	#N/A	#N/A	#N/A	#N/A	#N/A	#N/A	#N/A	#N/A	#N/A	#N/A	#N/A	#N/A	#N/A	#N/A	#N/A	#N/A	#N/A	#N/A	#N/A	#N/A	#N/A	#N/A	#N/A	#N/A	#N/A	#N/A	#N/A	#N/A	#N/A	#N/A	#N/A	#N/A	#N/A	#N/A	#N/A	#N/A	#N/A	#N/A	#N/A	#N/A	#N/A	#N/A	#N/A	#N/A	#N/A	#N/A	#N/A	#N/A	#N/A	#N/A	#N/A	#N/A	#N/A	#N/A	0.103949	#N/A	#N/A	#N/A	#N/A	#N/A	1	ENSG00000226258	GRM7-AS3	lncRNA	GRM7 antisense RNA 3 [Source:HGNC Symbol;Acc:HGNC:42444]
#269161	#N/A	#N/A	#N/A	#N/A	#N/A	#N/A	#N/A	#N/A	#N/A	#N/A	#N/A	#N/A	#N/A	#N/A	#N/A	#N/A	#N/A	#N/A	#N/A	#N/A	#N/A	#N/A	#N/A	#N/A	#N/A	#N/A	#N/A	#N/A	#N/A	#N/A	#N/A	#N/A	#N/A	#N/A	#N/A	#N/A	#N/A	#N/A	#N/A	#N/A	#N/A	#N/A	#N/A	#N/A	#N/A	#N/A	#N/A	#N/A	#N/A	#N/A	#N/A	#N/A	#N/A	#N/A	#N/A	#N/A	#N/A	0.0130194	#N/A	#N/A	#N/A	#N/A	#N/A	1	ENSG00000269161		lncRNA	novel transcript, antisense PGLS
SEC23B	#N/A	#N/A	#N/A	#N/A	#N/A	#N/A	#N/A	#N/A	#N/A	#N/A	#N/A	#N/A	#N/A	#N/A	#N/A	#N/A	#N/A	#N/A	#N/A	#N/A	#N/A	#N/A	#N/A	#N/A	#N/A	#N/A	#N/A	#N/A	#N/A	#N/A	#N/A	#N/A	#N/A	#N/A	#N/A	#N/A	#N/A	#N/A	#N/A	#N/A	#N/A	#N/A	#N/A	#N/A	#N/A	#N/A	#N/A	#N/A	#N/A	#N/A	#N/A	#N/A	#N/A	#N/A	#N/A	#N/A	#N/A	0.828223	#N/A	#N/A	#N/A	#N/A	#N/A	1	ENSG00000101310	SEC23B	protein_coding	SEC23 homolog B, COPII coat complex component [Source:HGNC Symbol;Acc:HGNC:10702]
AKAP8	#N/A	#N/A	#N/A	#N/A	#N/A	#N/A	#N/A	#N/A	#N/A	#N/A	#N/A	#N/A	#N/A	#N/A	#N/A	#N/A	#N/A	#N/A	#N/A	#N/A	#N/A	#N/A	#N/A	#N/A	#N/A	#N/A	#N/A	#N/A	#N/A	#N/A	#N/A	#N/A	#N/A	#N/A	#N/A	#N/A	#N/A	#N/A	#N/A	#N/A	#N/A	#N/A	#N/A	#N/A	#N/A	#N/A	#N/A	#N/A	#N/A	#N/A	#N/A	#N/A	#N/A	#N/A	#N/A	#N/A	#N/A	0.887001	#N/A	#N/A	#N/A	#N/A	#N/A	1	ENSG00000105127	AKAP8	protein_coding	A-kinase anchoring protein 8 [Source:HGNC Symbol;Acc:HGNC:378]
#286133	#N/A	#N/A	#N/A	#N/A	#N/A	#N/A	#N/A	#N/A	#N/A	#N/A	#N/A	#N/A	#N/A	#N/A	#N/A	#N/A	#N/A	#N/A	#N/A	#N/A	#N/A	#N/A	#N/A	#N/A	#N/A	#N/A	#N/A	#N/A	#N/A	#N/A	#N/A	#N/A	#N/A	#N/A	#N/A	#N/A	#N/A	#N/A	#N/A	#N/A	#N/A	#N/A	#N/A	#N/A	#N/A	#N/A	#N/A	#N/A	#N/A	#N/A	#N/A	#N/A	#N/A	#N/A	#N/A	#N/A	#N/A	0.115012	#N/A	#N/A	#N/A	#N/A	#N/A	1	ENSG00000286133		lncRNA	novel transcript
IPCEF1	#N/A	#N/A	#N/A	#N/A	#N/A	#N/A	#N/A	#N/A	#N/A	#N/A	#N/A	#N/A	#N/A	#N/A	#N/A	#N/A	#N/A	#N/A	#N/A	#N/A	#N/A	#N/A	#N/A	#N/A	#N/A	#N/A	#N/A	#N/A	#N/A	#N/A	#N/A	#N/A	#N/A	#N/A	#N/A	#N/A	#N/A	#N/A	#N/A	#N/A	#N/A	#N/A	#N/A	#N/A	#N/A	#N/A	#N/A	#N/A	#N/A	#N/A	#N/A	#N/A	#N/A	#N/A	#N/A	#N/A	#N/A	#N/A	0.0137044	#N/A	#N/A	#N/A	#N/A	1	ENSG00000074706	IPCEF1	protein_coding	interaction protein for cytohesin exchange factors 1 [Source:HGNC Symbol;Acc:HGNC:21204]
TTC21A	#N/A	#N/A	#N/A	#N/A	#N/A	#N/A	#N/A	#N/A	#N/A	#N/A	#N/A	#N/A	#N/A	#N/A	#N/A	#N/A	#N/A	#N/A	#N/A	#N/A	#N/A	#N/A	#N/A	#N/A	#N/A	#N/A	#N/A	#N/A	#N/A	#N/A	#N/A	#N/A	#N/A	#N/A	#N/A	#N/A	#N/A	#N/A	#N/A	#N/A	#N/A	#N/A	#N/A	#N/A	#N/A	#N/A	#N/A	#N/A	#N/A	#N/A	#N/A	#N/A	#N/A	#N/A	#N/A	#N/A	#N/A	#N/A	0.00144086	#N/A	#N/A	#N/A	#N/A	1	ENSG00000168026	TTC21A	protein_coding	tetratricopeptide repeat domain 21A [Source:HGNC Symbol;Acc:HGNC:30761]
ZNF570	#N/A	#N/A	#N/A	#N/A	#N/A	#N/A	#N/A	#N/A	#N/A	#N/A	#N/A	#N/A	#N/A	#N/A	#N/A	#N/A	#N/A	#N/A	#N/A	#N/A	#N/A	#N/A	#N/A	#N/A	#N/A	#N/A	#N/A	#N/A	#N/A	#N/A	#N/A	#N/A	#N/A	#N/A	#N/A	#N/A	#N/A	#N/A	#N/A	#N/A	#N/A	#N/A	#N/A	#N/A	#N/A	#N/A	#N/A	#N/A	#N/A	#N/A	#N/A	#N/A	#N/A	#N/A	#N/A	#N/A	#N/A	#N/A	1.08693	#N/A	#N/A	#N/A	#N/A	1	ENSG00000171827	ZNF570	protein_coding	zinc finger protein 570 [Source:HGNC Symbol;Acc:HGNC:26416]
#251409	#N/A	#N/A	#N/A	#N/A	#N/A	#N/A	#N/A	#N/A	#N/A	#N/A	#N/A	#N/A	#N/A	#N/A	#N/A	#N/A	#N/A	#N/A	#N/A	#N/A	#N/A	#N/A	#N/A	#N/A	#N/A	#N/A	#N/A	#N/A	#N/A	#N/A	#N/A	#N/A	#N/A	#N/A	#N/A	#N/A	#N/A	#N/A	#N/A	#N/A	#N/A	#N/A	#N/A	#N/A	#N/A	#N/A	#N/A	#N/A	#N/A	#N/A	#N/A	#N/A	#N/A	#N/A	#N/A	#N/A	#N/A	#N/A	0.014042	#N/A	#N/A	#N/A	#N/A	1	ENSG00000251409		lncRNA	novel transcript
NOB1	#N/A	#N/A	#N/A	#N/A	#N/A	#N/A	#N/A	#N/A	#N/A	#N/A	#N/A	#N/A	#N/A	#N/A	#N/A	#N/A	#N/A	#N/A	#N/A	#N/A	#N/A	#N/A	#N/A	#N/A	#N/A	#N/A	#N/A	#N/A	#N/A	#N/A	#N/A	#N/A	#N/A	#N/A	#N/A	#N/A	#N/A	#N/A	#N/A	#N/A	#N/A	#N/A	#N/A	#N/A	#N/A	#N/A	#N/A	#N/A	#N/A	#N/A	#N/A	#N/A	#N/A	#N/A	#N/A	#N/A	#N/A	#N/A	0.539389	#N/A	#N/A	#N/A	#N/A	1	ENSG00000141101	NOB1	protein_coding	NIN1 (RPN12) binding protein 1 homolog [Source:HGNC Symbol;Acc:HGNC:29540]
STEAP2-AS1	#N/A	#N/A	#N/A	#N/A	#N/A	#N/A	#N/A	#N/A	#N/A	#N/A	#N/A	#N/A	#N/A	#N/A	#N/A	#N/A	#N/A	#N/A	#N/A	#N/A	#N/A	#N/A	#N/A	#N/A	#N/A	#N/A	#N/A	#N/A	#N/A	#N/A	#N/A	#N/A	#N/A	#N/A	#N/A	#N/A	#N/A	#N/A	#N/A	#N/A	#N/A	#N/A	#N/A	#N/A	#N/A	#N/A	#N/A	#N/A	#N/A	#N/A	#N/A	#N/A	#N/A	#N/A	#N/A	#N/A	#N/A	#N/A	0.00600565	#N/A	#N/A	#N/A	#N/A	1	ENSG00000227646	STEAP2-AS1	lncRNA	STEAP2 antisense RNA 1 [Source:HGNC Symbol;Acc:HGNC:40820]
CHKB-DT	#N/A	#N/A	#N/A	#N/A	#N/A	#N/A	#N/A	#N/A	#N/A	#N/A	#N/A	#N/A	#N/A	#N/A	#N/A	#N/A	#N/A	#N/A	#N/A	#N/A	#N/A	#N/A	#N/A	#N/A	#N/A	#N/A	#N/A	#N/A	#N/A	#N/A	#N/A	#N/A	#N/A	#N/A	#N/A	#N/A	#N/A	#N/A	#N/A	#N/A	#N/A	#N/A	#N/A	#N/A	#N/A	#N/A	#N/A	#N/A	#N/A	#N/A	#N/A	#N/A	#N/A	#N/A	#N/A	#N/A	#N/A	#N/A	0.410976	#N/A	#N/A	#N/A	#N/A	1	ENSG00000205559	CHKB-DT	lncRNA	CHKB divergent transcript [Source:HGNC Symbol;Acc:HGNC:40146]
GCNT7	#N/A	#N/A	#N/A	#N/A	#N/A	#N/A	#N/A	#N/A	#N/A	#N/A	#N/A	#N/A	#N/A	#N/A	#N/A	#N/A	#N/A	#N/A	#N/A	#N/A	#N/A	#N/A	#N/A	#N/A	#N/A	#N/A	#N/A	#N/A	#N/A	#N/A	#N/A	#N/A	#N/A	#N/A	#N/A	#N/A	#N/A	#N/A	#N/A	#N/A	#N/A	#N/A	#N/A	#N/A	#N/A	#N/A	#N/A	#N/A	#N/A	#N/A	#N/A	#N/A	#N/A	#N/A	#N/A	#N/A	#N/A	#N/A	0.29496	#N/A	#N/A	#N/A	#N/A	1	ENSG00000124091	GCNT7	protein_coding	glucosaminyl (N-acetyl) transferase family member 7 [Source:HGNC Symbol;Acc:HGNC:16099]
GLCCI1-DT	#N/A	#N/A	#N/A	#N/A	#N/A	#N/A	#N/A	#N/A	#N/A	#N/A	#N/A	#N/A	#N/A	#N/A	#N/A	#N/A	#N/A	#N/A	#N/A	#N/A	#N/A	#N/A	#N/A	#N/A	#N/A	#N/A	#N/A	#N/A	#N/A	#N/A	#N/A	#N/A	#N/A	#N/A	#N/A	#N/A	#N/A	#N/A	#N/A	#N/A	#N/A	#N/A	#N/A	#N/A	#N/A	#N/A	#N/A	#N/A	#N/A	#N/A	#N/A	#N/A	#N/A	#N/A	#N/A	#N/A	#N/A	#N/A	0.0913061	#N/A	#N/A	#N/A	#N/A	1	ENSG00000233108	GLCCI1-DT	lncRNA	GLCCI1 divergent transcript [Source:HGNC Symbol;Acc:HGNC:40852]
MAST1	#N/A	#N/A	#N/A	#N/A	#N/A	#N/A	#N/A	#N/A	#N/A	#N/A	#N/A	#N/A	#N/A	#N/A	#N/A	#N/A	#N/A	#N/A	#N/A	#N/A	#N/A	#N/A	#N/A	#N/A	#N/A	#N/A	#N/A	#N/A	#N/A	#N/A	#N/A	#N/A	#N/A	#N/A	#N/A	#N/A	#N/A	#N/A	#N/A	#N/A	#N/A	#N/A	#N/A	#N/A	#N/A	#N/A	#N/A	#N/A	#N/A	#N/A	#N/A	#N/A	#N/A	#N/A	#N/A	#N/A	#N/A	#N/A	0.0137801	#N/A	#N/A	#N/A	#N/A	1	ENSG00000105613	MAST1	protein_coding	microtubule associated serine/threonine kinase 1 [Source:HGNC Symbol;Acc:HGNC:19034]
NBPF20	#N/A	#N/A	#N/A	#N/A	#N/A	#N/A	#N/A	#N/A	#N/A	#N/A	#N/A	#N/A	#N/A	#N/A	#N/A	#N/A	#N/A	#N/A	#N/A	#N/A	#N/A	#N/A	#N/A	#N/A	#N/A	#N/A	#N/A	#N/A	#N/A	#N/A	#N/A	#N/A	#N/A	#N/A	#N/A	#N/A	#N/A	#N/A	#N/A	#N/A	#N/A	#N/A	#N/A	#N/A	#N/A	#N/A	#N/A	#N/A	#N/A	#N/A	#N/A	#N/A	#N/A	#N/A	#N/A	#N/A	#N/A	#N/A	0.01876	#N/A	#N/A	#N/A	#N/A	1	ENSG00000162825	NBPF20	protein_coding	NBPF member 20 [Source:HGNC Symbol;Acc:HGNC:32000]
#254988	#N/A	#N/A	#N/A	#N/A	#N/A	#N/A	#N/A	#N/A	#N/A	#N/A	#N/A	#N/A	#N/A	#N/A	#N/A	#N/A	#N/A	#N/A	#N/A	#N/A	#N/A	#N/A	#N/A	#N/A	#N/A	#N/A	#N/A	#N/A	#N/A	#N/A	#N/A	#N/A	#N/A	#N/A	#N/A	#N/A	#N/A	#N/A	#N/A	#N/A	#N/A	#N/A	#N/A	#N/A	#N/A	#N/A	#N/A	#N/A	#N/A	#N/A	#N/A	#N/A	#N/A	#N/A	#N/A	#N/A	#N/A	#N/A	0.0112846	#N/A	#N/A	#N/A	#N/A	1	ENSG00000254988		lncRNA	novel transcript
HYOU1#149428	#N/A	#N/A	#N/A	#N/A	#N/A	#N/A	#N/A	#N/A	#N/A	#N/A	#N/A	#N/A	#N/A	#N/A	#N/A	#N/A	#N/A	#N/A	#N/A	#N/A	#N/A	#N/A	#N/A	#N/A	#N/A	#N/A	#N/A	#N/A	#N/A	#N/A	#N/A	#N/A	#N/A	#N/A	#N/A	#N/A	#N/A	#N/A	#N/A	#N/A	#N/A	#N/A	#N/A	#N/A	#N/A	#N/A	#N/A	#N/A	#N/A	#N/A	#N/A	#N/A	#N/A	#N/A	#N/A	#N/A	#N/A	#N/A	0.562478	#N/A	#N/A	#N/A	#N/A	1	ENSG00000149428	HYOU1	protein_coding	hypoxia up-regulated 1 [Source:HGNC Symbol;Acc:HGNC:16931]
SEL1L	#N/A	#N/A	#N/A	#N/A	#N/A	#N/A	#N/A	#N/A	#N/A	#N/A	#N/A	#N/A	#N/A	#N/A	#N/A	#N/A	#N/A	#N/A	#N/A	#N/A	#N/A	#N/A	#N/A	#N/A	#N/A	#N/A	#N/A	#N/A	#N/A	#N/A	#N/A	#N/A	#N/A	#N/A	#N/A	#N/A	#N/A	#N/A	#N/A	#N/A	#N/A	#N/A	#N/A	#N/A	#N/A	#N/A	#N/A	#N/A	#N/A	#N/A	#N/A	#N/A	#N/A	#N/A	#N/A	#N/A	#N/A	#N/A	#N/A	3.29859	#N/A	#N/A	#N/A	1	ENSG00000071537	SEL1L	protein_coding	SEL1L adaptor subunit of ERAD E3 ubiquitin ligase [Source:HGNC Symbol;Acc:HGNC:10717]
#253553	#N/A	#N/A	#N/A	#N/A	#N/A	#N/A	#N/A	#N/A	#N/A	#N/A	#N/A	#N/A	#N/A	#N/A	#N/A	#N/A	#N/A	#N/A	#N/A	#N/A	#N/A	#N/A	#N/A	#N/A	#N/A	#N/A	#N/A	#N/A	#N/A	#N/A	#N/A	#N/A	#N/A	#N/A	#N/A	#N/A	#N/A	#N/A	#N/A	#N/A	#N/A	#N/A	#N/A	#N/A	#N/A	#N/A	#N/A	#N/A	#N/A	#N/A	#N/A	#N/A	#N/A	#N/A	#N/A	#N/A	#N/A	#N/A	#N/A	0.037156	#N/A	#N/A	#N/A	1	ENSG00000253553		lncRNA	novel transcript, antisense to MMP16
KCNK15-AS1	#N/A	#N/A	#N/A	#N/A	#N/A	#N/A	#N/A	#N/A	#N/A	#N/A	#N/A	#N/A	#N/A	#N/A	#N/A	#N/A	#N/A	#N/A	#N/A	#N/A	#N/A	#N/A	#N/A	#N/A	#N/A	#N/A	#N/A	#N/A	#N/A	#N/A	#N/A	#N/A	#N/A	#N/A	#N/A	#N/A	#N/A	#N/A	#N/A	#N/A	#N/A	#N/A	#N/A	#N/A	#N/A	#N/A	#N/A	#N/A	#N/A	#N/A	#N/A	#N/A	#N/A	#N/A	#N/A	#N/A	#N/A	#N/A	#N/A	0.00360499	#N/A	#N/A	#N/A	1	ENSG00000244558	KCNK15-AS1	lncRNA	KCNK15 and WISP2 antisense RNA 1 [Source:HGNC Symbol;Acc:HGNC:49901]
NOD1	#N/A	#N/A	#N/A	#N/A	#N/A	#N/A	#N/A	#N/A	#N/A	#N/A	#N/A	#N/A	#N/A	#N/A	#N/A	#N/A	#N/A	#N/A	#N/A	#N/A	#N/A	#N/A	#N/A	#N/A	#N/A	#N/A	#N/A	#N/A	#N/A	#N/A	#N/A	#N/A	#N/A	#N/A	#N/A	#N/A	#N/A	#N/A	#N/A	#N/A	#N/A	#N/A	#N/A	#N/A	#N/A	#N/A	#N/A	#N/A	#N/A	#N/A	#N/A	#N/A	#N/A	#N/A	#N/A	#N/A	#N/A	#N/A	#N/A	1.5136	#N/A	#N/A	#N/A	1	ENSG00000106100	NOD1	protein_coding	nucleotide binding oligomerization domain containing 1 [Source:HGNC Symbol;Acc:HGNC:16390]
STAM2	#N/A	#N/A	#N/A	#N/A	#N/A	#N/A	#N/A	#N/A	#N/A	#N/A	#N/A	#N/A	#N/A	#N/A	#N/A	#N/A	#N/A	#N/A	#N/A	#N/A	#N/A	#N/A	#N/A	#N/A	#N/A	#N/A	#N/A	#N/A	#N/A	#N/A	#N/A	#N/A	#N/A	#N/A	#N/A	#N/A	#N/A	#N/A	#N/A	#N/A	#N/A	#N/A	#N/A	#N/A	#N/A	#N/A	#N/A	#N/A	#N/A	#N/A	#N/A	#N/A	#N/A	#N/A	#N/A	#N/A	#N/A	#N/A	#N/A	1.34675	#N/A	#N/A	#N/A	1	ENSG00000115145	STAM2	protein_coding	signal transducing adaptor molecule 2 [Source:HGNC Symbol;Acc:HGNC:11358]
TRAFD1	#N/A	#N/A	#N/A	#N/A	#N/A	#N/A	#N/A	#N/A	#N/A	#N/A	#N/A	#N/A	#N/A	#N/A	#N/A	#N/A	#N/A	#N/A	#N/A	#N/A	#N/A	#N/A	#N/A	#N/A	#N/A	#N/A	#N/A	#N/A	#N/A	#N/A	#N/A	#N/A	#N/A	#N/A	#N/A	#N/A	#N/A	#N/A	#N/A	#N/A	#N/A	#N/A	#N/A	#N/A	#N/A	#N/A	#N/A	#N/A	#N/A	#N/A	#N/A	#N/A	#N/A	#N/A	#N/A	#N/A	#N/A	#N/A	#N/A	0.992099	#N/A	#N/A	#N/A	1	ENSG00000135148	TRAFD1	protein_coding	TRAF-type zinc finger domain containing 1 [Source:HGNC Symbol;Acc:HGNC:24808]
POFUT1	#N/A	#N/A	#N/A	#N/A	#N/A	#N/A	#N/A	#N/A	#N/A	#N/A	#N/A	#N/A	#N/A	#N/A	#N/A	#N/A	#N/A	#N/A	#N/A	#N/A	#N/A	#N/A	#N/A	#N/A	#N/A	#N/A	#N/A	#N/A	#N/A	#N/A	#N/A	#N/A	#N/A	#N/A	#N/A	#N/A	#N/A	#N/A	#N/A	#N/A	#N/A	#N/A	#N/A	#N/A	#N/A	#N/A	#N/A	#N/A	#N/A	#N/A	#N/A	#N/A	#N/A	#N/A	#N/A	#N/A	#N/A	#N/A	#N/A	1.23143	#N/A	#N/A	#N/A	1	ENSG00000101346	POFUT1	protein_coding	protein O-fucosyltransferase 1 [Source:HGNC Symbol;Acc:HGNC:14988]
MZT1	#N/A	#N/A	#N/A	#N/A	#N/A	#N/A	#N/A	#N/A	#N/A	#N/A	#N/A	#N/A	#N/A	#N/A	#N/A	#N/A	#N/A	#N/A	#N/A	#N/A	#N/A	#N/A	#N/A	#N/A	#N/A	#N/A	#N/A	#N/A	#N/A	#N/A	#N/A	#N/A	#N/A	#N/A	#N/A	#N/A	#N/A	#N/A	#N/A	#N/A	#N/A	#N/A	#N/A	#N/A	#N/A	#N/A	#N/A	#N/A	#N/A	#N/A	#N/A	#N/A	#N/A	#N/A	#N/A	#N/A	#N/A	#N/A	#N/A	0.000975101	#N/A	#N/A	#N/A	1	ENSG00000204899	MZT1	protein_coding	mitotic spindle organizing protein 1 [Source:HGNC Symbol;Acc:HGNC:33830]
DLG4	#N/A	#N/A	#N/A	#N/A	#N/A	#N/A	#N/A	#N/A	#N/A	#N/A	#N/A	#N/A	#N/A	#N/A	#N/A	#N/A	#N/A	#N/A	#N/A	#N/A	#N/A	#N/A	#N/A	#N/A	#N/A	#N/A	#N/A	#N/A	#N/A	#N/A	#N/A	#N/A	#N/A	#N/A	#N/A	#N/A	#N/A	#N/A	#N/A	#N/A	#N/A	#N/A	#N/A	#N/A	#N/A	#N/A	#N/A	#N/A	#N/A	#N/A	#N/A	#N/A	#N/A	#N/A	#N/A	#N/A	#N/A	#N/A	#N/A	0.0167479	#N/A	#N/A	#N/A	1	ENSG00000132535	DLG4	protein_coding	discs large MAGUK scaffold protein 4 [Source:HGNC Symbol;Acc:HGNC:2903]
ZNF316	#N/A	#N/A	#N/A	#N/A	#N/A	#N/A	#N/A	#N/A	#N/A	#N/A	#N/A	#N/A	#N/A	#N/A	#N/A	#N/A	#N/A	#N/A	#N/A	#N/A	#N/A	#N/A	#N/A	#N/A	#N/A	#N/A	#N/A	#N/A	#N/A	#N/A	#N/A	#N/A	#N/A	#N/A	#N/A	#N/A	#N/A	#N/A	#N/A	#N/A	#N/A	#N/A	#N/A	#N/A	#N/A	#N/A	#N/A	#N/A	#N/A	#N/A	#N/A	#N/A	#N/A	#N/A	#N/A	#N/A	#N/A	#N/A	#N/A	0.92912	#N/A	#N/A	#N/A	1	ENSG00000205903	ZNF316	protein_coding	zinc finger protein 316 [Source:HGNC Symbol;Acc:HGNC:13843]
RABGEF1	#N/A	#N/A	#N/A	#N/A	#N/A	#N/A	#N/A	#N/A	#N/A	#N/A	#N/A	#N/A	#N/A	#N/A	#N/A	#N/A	#N/A	#N/A	#N/A	#N/A	#N/A	#N/A	#N/A	#N/A	#N/A	#N/A	#N/A	#N/A	#N/A	#N/A	#N/A	#N/A	#N/A	#N/A	#N/A	#N/A	#N/A	#N/A	#N/A	#N/A	#N/A	#N/A	#N/A	#N/A	#N/A	#N/A	#N/A	#N/A	#N/A	#N/A	#N/A	#N/A	#N/A	#N/A	#N/A	#N/A	#N/A	#N/A	#N/A	1.04668	#N/A	#N/A	#N/A	1	ENSG00000154710	RABGEF1	protein_coding	RAB guanine nucleotide exchange factor 1 [Source:HGNC Symbol;Acc:HGNC:17676]
TGDS	#N/A	#N/A	#N/A	#N/A	#N/A	#N/A	#N/A	#N/A	#N/A	#N/A	#N/A	#N/A	#N/A	#N/A	#N/A	#N/A	#N/A	#N/A	#N/A	#N/A	#N/A	#N/A	#N/A	#N/A	#N/A	#N/A	#N/A	#N/A	#N/A	#N/A	#N/A	#N/A	#N/A	#N/A	#N/A	#N/A	#N/A	#N/A	#N/A	#N/A	#N/A	#N/A	#N/A	#N/A	#N/A	#N/A	#N/A	#N/A	#N/A	#N/A	#N/A	#N/A	#N/A	#N/A	#N/A	#N/A	#N/A	#N/A	#N/A	0.915732	#N/A	#N/A	#N/A	1	ENSG00000088451	TGDS	protein_coding	TDP-glucose 4,6-dehydratase [Source:HGNC Symbol;Acc:HGNC:20324]
PTPRN2#155093	#N/A	#N/A	#N/A	#N/A	#N/A	#N/A	#N/A	#N/A	#N/A	#N/A	#N/A	#N/A	#N/A	#N/A	#N/A	#N/A	#N/A	#N/A	#N/A	#N/A	#N/A	#N/A	#N/A	#N/A	#N/A	#N/A	#N/A	#N/A	#N/A	#N/A	#N/A	#N/A	#N/A	#N/A	#N/A	#N/A	#N/A	#N/A	#N/A	#N/A	#N/A	#N/A	#N/A	#N/A	#N/A	#N/A	#N/A	#N/A	#N/A	#N/A	#N/A	#N/A	#N/A	#N/A	#N/A	#N/A	#N/A	#N/A	#N/A	0.0102973	#N/A	#N/A	#N/A	1	ENSG00000155093	PTPRN2	protein_coding	protein tyrosine phosphatase receptor type N2 [Source:HGNC Symbol;Acc:HGNC:9677]
ADARB2	#N/A	#N/A	#N/A	#N/A	#N/A	#N/A	#N/A	#N/A	#N/A	#N/A	#N/A	#N/A	#N/A	#N/A	#N/A	#N/A	#N/A	#N/A	#N/A	#N/A	#N/A	#N/A	#N/A	#N/A	#N/A	#N/A	#N/A	#N/A	#N/A	#N/A	#N/A	#N/A	#N/A	#N/A	#N/A	#N/A	#N/A	#N/A	#N/A	#N/A	#N/A	#N/A	#N/A	#N/A	#N/A	#N/A	#N/A	#N/A	#N/A	#N/A	#N/A	#N/A	#N/A	#N/A	#N/A	#N/A	#N/A	#N/A	#N/A	0.0506293	#N/A	#N/A	#N/A	1	ENSG00000185736	ADARB2	protein_coding	adenosine deaminase RNA specific B2 (inactive) [Source:HGNC Symbol;Acc:HGNC:227]
LEPROTL1	#N/A	#N/A	#N/A	#N/A	#N/A	#N/A	#N/A	#N/A	#N/A	#N/A	#N/A	#N/A	#N/A	#N/A	#N/A	#N/A	#N/A	#N/A	#N/A	#N/A	#N/A	#N/A	#N/A	#N/A	#N/A	#N/A	#N/A	#N/A	#N/A	#N/A	#N/A	#N/A	#N/A	#N/A	#N/A	#N/A	#N/A	#N/A	#N/A	#N/A	#N/A	#N/A	#N/A	#N/A	#N/A	#N/A	#N/A	#N/A	#N/A	#N/A	#N/A	#N/A	#N/A	#N/A	#N/A	#N/A	#N/A	#N/A	#N/A	0.474292	#N/A	#N/A	#N/A	1	ENSG00000104660	LEPROTL1	protein_coding	leptin receptor overlapping transcript like 1 [Source:HGNC Symbol;Acc:HGNC:6555]
C1orf56	#N/A	#N/A	#N/A	#N/A	#N/A	#N/A	#N/A	#N/A	#N/A	#N/A	#N/A	#N/A	#N/A	#N/A	#N/A	#N/A	#N/A	#N/A	#N/A	#N/A	#N/A	#N/A	#N/A	#N/A	#N/A	#N/A	#N/A	#N/A	#N/A	#N/A	#N/A	#N/A	#N/A	#N/A	#N/A	#N/A	#N/A	#N/A	#N/A	#N/A	#N/A	#N/A	#N/A	#N/A	#N/A	#N/A	#N/A	#N/A	#N/A	#N/A	#N/A	#N/A	#N/A	#N/A	#N/A	#N/A	#N/A	#N/A	#N/A	0.823068	#N/A	#N/A	#N/A	1	ENSG00000143443	C1orf56	protein_coding	chromosome 1 open reading frame 56 [Source:HGNC Symbol;Acc:HGNC:26045]
CXXC1	#N/A	#N/A	#N/A	#N/A	#N/A	#N/A	#N/A	#N/A	#N/A	#N/A	#N/A	#N/A	#N/A	#N/A	#N/A	#N/A	#N/A	#N/A	#N/A	#N/A	#N/A	#N/A	#N/A	#N/A	#N/A	#N/A	#N/A	#N/A	#N/A	#N/A	#N/A	#N/A	#N/A	#N/A	#N/A	#N/A	#N/A	#N/A	#N/A	#N/A	#N/A	#N/A	#N/A	#N/A	#N/A	#N/A	#N/A	#N/A	#N/A	#N/A	#N/A	#N/A	#N/A	#N/A	#N/A	#N/A	#N/A	#N/A	#N/A	1.00369	#N/A	#N/A	#N/A	1	ENSG00000154832	CXXC1	protein_coding	CXXC finger protein 1 [Source:HGNC Symbol;Acc:HGNC:24343]
ITCH-AS1	#N/A	#N/A	#N/A	#N/A	#N/A	#N/A	#N/A	#N/A	#N/A	#N/A	#N/A	#N/A	#N/A	#N/A	#N/A	#N/A	#N/A	#N/A	#N/A	#N/A	#N/A	#N/A	#N/A	#N/A	#N/A	#N/A	#N/A	#N/A	#N/A	#N/A	#N/A	#N/A	#N/A	#N/A	#N/A	#N/A	#N/A	#N/A	#N/A	#N/A	#N/A	#N/A	#N/A	#N/A	#N/A	#N/A	#N/A	#N/A	#N/A	#N/A	#N/A	#N/A	#N/A	#N/A	#N/A	#N/A	#N/A	#N/A	#N/A	#N/A	0.161353	#N/A	#N/A	1	ENSG00000236388	ITCH-AS1	lncRNA	ITCH antisense RNA 1 [Source:HGNC Symbol;Acc:HGNC:40659]
#227782	#N/A	#N/A	#N/A	#N/A	#N/A	#N/A	#N/A	#N/A	#N/A	#N/A	#N/A	#N/A	#N/A	#N/A	#N/A	#N/A	#N/A	#N/A	#N/A	#N/A	#N/A	#N/A	#N/A	#N/A	#N/A	#N/A	#N/A	#N/A	#N/A	#N/A	#N/A	#N/A	#N/A	#N/A	#N/A	#N/A	#N/A	#N/A	#N/A	#N/A	#N/A	#N/A	#N/A	#N/A	#N/A	#N/A	#N/A	#N/A	#N/A	#N/A	#N/A	#N/A	#N/A	#N/A	#N/A	#N/A	#N/A	#N/A	#N/A	#N/A	0.349943	#N/A	#N/A	1	ENSG00000227782		lncRNA	novel transcript, antisense to NCOR1
ASPHD1	#N/A	#N/A	#N/A	#N/A	#N/A	#N/A	#N/A	#N/A	#N/A	#N/A	#N/A	#N/A	#N/A	#N/A	#N/A	#N/A	#N/A	#N/A	#N/A	#N/A	#N/A	#N/A	#N/A	#N/A	#N/A	#N/A	#N/A	#N/A	#N/A	#N/A	#N/A	#N/A	#N/A	#N/A	#N/A	#N/A	#N/A	#N/A	#N/A	#N/A	#N/A	#N/A	#N/A	#N/A	#N/A	#N/A	#N/A	#N/A	#N/A	#N/A	#N/A	#N/A	#N/A	#N/A	#N/A	#N/A	#N/A	#N/A	#N/A	#N/A	1.25448	#N/A	#N/A	1	ENSG00000174939	ASPHD1	protein_coding	aspartate beta-hydroxylase domain containing 1 [Source:HGNC Symbol;Acc:HGNC:27380]
#238140	#N/A	#N/A	#N/A	#N/A	#N/A	#N/A	#N/A	#N/A	#N/A	#N/A	#N/A	#N/A	#N/A	#N/A	#N/A	#N/A	#N/A	#N/A	#N/A	#N/A	#N/A	#N/A	#N/A	#N/A	#N/A	#N/A	#N/A	#N/A	#N/A	#N/A	#N/A	#N/A	#N/A	#N/A	#N/A	#N/A	#N/A	#N/A	#N/A	#N/A	#N/A	#N/A	#N/A	#N/A	#N/A	#N/A	#N/A	#N/A	#N/A	#N/A	#N/A	#N/A	#N/A	#N/A	#N/A	#N/A	#N/A	#N/A	#N/A	#N/A	0.235913	#N/A	#N/A	1	ENSG00000238140		lncRNA	novel transcript
SALRNA2	#N/A	#N/A	#N/A	#N/A	#N/A	#N/A	#N/A	#N/A	#N/A	#N/A	#N/A	#N/A	#N/A	#N/A	#N/A	#N/A	#N/A	#N/A	#N/A	#N/A	#N/A	#N/A	#N/A	#N/A	#N/A	#N/A	#N/A	#N/A	#N/A	#N/A	#N/A	#N/A	#N/A	#N/A	#N/A	#N/A	#N/A	#N/A	#N/A	#N/A	#N/A	#N/A	#N/A	#N/A	#N/A	#N/A	#N/A	#N/A	#N/A	#N/A	#N/A	0.215344	#N/A	#N/A	#N/A	#N/A	#N/A	#N/A	#N/A	#N/A	#N/A	#N/A	#N/A	1	ENSG00000280515	SALRNA2	lncRNA	senescence associated long non-coding RNA 2 [Source:HGNC Symbol;Acc:HGNC:49003]
FAM81B	#N/A	#N/A	#N/A	#N/A	#N/A	#N/A	#N/A	#N/A	#N/A	#N/A	#N/A	#N/A	#N/A	#N/A	#N/A	#N/A	#N/A	#N/A	#N/A	#N/A	#N/A	#N/A	#N/A	#N/A	#N/A	#N/A	#N/A	#N/A	#N/A	#N/A	#N/A	#N/A	#N/A	#N/A	#N/A	#N/A	#N/A	#N/A	#N/A	#N/A	#N/A	#N/A	#N/A	#N/A	#N/A	#N/A	#N/A	#N/A	#N/A	#N/A	#N/A	0.200228	#N/A	#N/A	#N/A	#N/A	#N/A	#N/A	#N/A	#N/A	#N/A	#N/A	#N/A	1	ENSG00000153347	FAM81B	protein_coding	family with sequence similarity 81 member B [Source:HGNC Symbol;Acc:HGNC:26335]
SYT16	#N/A	#N/A	#N/A	#N/A	#N/A	#N/A	#N/A	#N/A	#N/A	#N/A	#N/A	#N/A	#N/A	#N/A	#N/A	#N/A	#N/A	#N/A	#N/A	#N/A	#N/A	#N/A	#N/A	#N/A	#N/A	#N/A	#N/A	#N/A	#N/A	#N/A	#N/A	#N/A	#N/A	#N/A	#N/A	#N/A	#N/A	#N/A	#N/A	#N/A	#N/A	#N/A	#N/A	#N/A	#N/A	#N/A	#N/A	#N/A	#N/A	#N/A	#N/A	0.169205	#N/A	#N/A	#N/A	#N/A	#N/A	#N/A	#N/A	#N/A	#N/A	#N/A	#N/A	1	ENSG00000139973	SYT16	protein_coding	synaptotagmin 16 [Source:HGNC Symbol;Acc:HGNC:23142]
ARID3B	#N/A	#N/A	#N/A	#N/A	#N/A	#N/A	#N/A	#N/A	#N/A	#N/A	#N/A	#N/A	#N/A	#N/A	#N/A	#N/A	#N/A	#N/A	#N/A	#N/A	#N/A	#N/A	#N/A	#N/A	#N/A	#N/A	#N/A	#N/A	#N/A	#N/A	#N/A	#N/A	#N/A	#N/A	#N/A	#N/A	#N/A	#N/A	#N/A	#N/A	#N/A	#N/A	#N/A	#N/A	#N/A	#N/A	#N/A	#N/A	#N/A	#N/A	#N/A	0.840287	#N/A	#N/A	#N/A	#N/A	#N/A	#N/A	#N/A	#N/A	#N/A	#N/A	#N/A	1	ENSG00000179361	ARID3B	protein_coding	AT-rich interaction domain 3B [Source:HGNC Symbol;Acc:HGNC:14350]
STC2	#N/A	#N/A	#N/A	#N/A	#N/A	#N/A	#N/A	#N/A	#N/A	#N/A	#N/A	#N/A	#N/A	#N/A	#N/A	#N/A	#N/A	#N/A	#N/A	#N/A	#N/A	#N/A	#N/A	#N/A	#N/A	#N/A	#N/A	#N/A	#N/A	#N/A	#N/A	#N/A	#N/A	#N/A	#N/A	#N/A	#N/A	#N/A	#N/A	#N/A	#N/A	#N/A	#N/A	#N/A	#N/A	#N/A	#N/A	#N/A	#N/A	#N/A	#N/A	0.128341	#N/A	#N/A	#N/A	#N/A	#N/A	#N/A	#N/A	#N/A	#N/A	#N/A	#N/A	1	ENSG00000113739	STC2	protein_coding	stanniocalcin 2 [Source:HGNC Symbol;Acc:HGNC:11374]
TCP10L	#N/A	#N/A	#N/A	#N/A	#N/A	#N/A	#N/A	#N/A	#N/A	#N/A	#N/A	#N/A	#N/A	#N/A	#N/A	#N/A	#N/A	#N/A	#N/A	#N/A	#N/A	#N/A	#N/A	#N/A	#N/A	#N/A	#N/A	#N/A	#N/A	#N/A	#N/A	#N/A	#N/A	#N/A	#N/A	#N/A	#N/A	#N/A	#N/A	#N/A	#N/A	#N/A	#N/A	#N/A	#N/A	#N/A	#N/A	#N/A	#N/A	#N/A	#N/A	1.61575	#N/A	#N/A	#N/A	#N/A	#N/A	#N/A	#N/A	#N/A	#N/A	#N/A	#N/A	1	ENSG00000242220	TCP10L	protein_coding	t-complex 10 like [Source:HGNC Symbol;Acc:HGNC:11657]
#272056	#N/A	#N/A	#N/A	#N/A	#N/A	#N/A	#N/A	#N/A	#N/A	#N/A	#N/A	#N/A	#N/A	#N/A	#N/A	#N/A	#N/A	#N/A	#N/A	#N/A	#N/A	#N/A	#N/A	#N/A	#N/A	#N/A	#N/A	#N/A	#N/A	#N/A	#N/A	#N/A	#N/A	#N/A	#N/A	#N/A	#N/A	#N/A	#N/A	#N/A	#N/A	#N/A	#N/A	#N/A	#N/A	#N/A	#N/A	#N/A	#N/A	#N/A	#N/A	0.130855	#N/A	#N/A	#N/A	#N/A	#N/A	#N/A	#N/A	#N/A	#N/A	#N/A	#N/A	1	ENSG00000272056		lncRNA	novel transcript, antisense to AGBL5
HOOK1	#N/A	#N/A	#N/A	#N/A	#N/A	#N/A	#N/A	#N/A	#N/A	#N/A	#N/A	#N/A	#N/A	#N/A	#N/A	#N/A	#N/A	#N/A	#N/A	#N/A	#N/A	#N/A	#N/A	#N/A	#N/A	#N/A	#N/A	#N/A	#N/A	#N/A	#N/A	#N/A	#N/A	#N/A	#N/A	#N/A	#N/A	#N/A	#N/A	#N/A	#N/A	#N/A	#N/A	#N/A	#N/A	#N/A	#N/A	#N/A	#N/A	#N/A	#N/A	0.192801	#N/A	#N/A	#N/A	#N/A	#N/A	#N/A	#N/A	#N/A	#N/A	#N/A	#N/A	1	ENSG00000134709	HOOK1	protein_coding	hook microtubule tethering protein 1 [Source:HGNC Symbol;Acc:HGNC:19884]
#285907	#N/A	#N/A	#N/A	#N/A	#N/A	#N/A	#N/A	#N/A	#N/A	#N/A	#N/A	#N/A	#N/A	#N/A	#N/A	#N/A	#N/A	#N/A	#N/A	#N/A	#N/A	#N/A	#N/A	#N/A	#N/A	#N/A	#N/A	#N/A	#N/A	#N/A	#N/A	#N/A	#N/A	#N/A	#N/A	#N/A	#N/A	#N/A	#N/A	#N/A	#N/A	#N/A	#N/A	#N/A	#N/A	#N/A	#N/A	#N/A	#N/A	#N/A	#N/A	0.131076	#N/A	#N/A	#N/A	#N/A	#N/A	#N/A	#N/A	#N/A	#N/A	#N/A	#N/A	1	ENSG00000285907		lncRNA	novel transcript
IL26	#N/A	#N/A	#N/A	#N/A	#N/A	#N/A	#N/A	#N/A	#N/A	#N/A	#N/A	#N/A	#N/A	#N/A	#N/A	#N/A	#N/A	#N/A	#N/A	#N/A	#N/A	#N/A	#N/A	#N/A	#N/A	#N/A	#N/A	#N/A	#N/A	#N/A	#N/A	#N/A	#N/A	#N/A	#N/A	#N/A	#N/A	#N/A	#N/A	#N/A	#N/A	#N/A	#N/A	#N/A	#N/A	#N/A	#N/A	#N/A	#N/A	#N/A	#N/A	0.176278	#N/A	#N/A	#N/A	#N/A	#N/A	#N/A	#N/A	#N/A	#N/A	#N/A	#N/A	1	ENSG00000111536	IL26	protein_coding	interleukin 26 [Source:HGNC Symbol;Acc:HGNC:17119]
#286159	#N/A	#N/A	#N/A	#N/A	#N/A	#N/A	#N/A	#N/A	#N/A	#N/A	#N/A	#N/A	#N/A	#N/A	#N/A	#N/A	#N/A	#N/A	#N/A	#N/A	#N/A	#N/A	#N/A	#N/A	#N/A	#N/A	#N/A	#N/A	#N/A	#N/A	#N/A	#N/A	#N/A	#N/A	#N/A	#N/A	#N/A	#N/A	#N/A	#N/A	#N/A	#N/A	#N/A	#N/A	#N/A	#N/A	#N/A	#N/A	#N/A	#N/A	#N/A	0.0813433	#N/A	#N/A	#N/A	#N/A	#N/A	#N/A	#N/A	#N/A	#N/A	#N/A	#N/A	1	ENSG00000286159		lncRNA	novel transcript, antisense to PREX1
SLC7A11-AS1	#N/A	#N/A	#N/A	#N/A	#N/A	#N/A	#N/A	#N/A	#N/A	#N/A	#N/A	#N/A	#N/A	#N/A	#N/A	#N/A	#N/A	#N/A	#N/A	#N/A	#N/A	#N/A	#N/A	#N/A	#N/A	#N/A	#N/A	#N/A	#N/A	#N/A	#N/A	#N/A	#N/A	#N/A	#N/A	#N/A	#N/A	#N/A	#N/A	#N/A	#N/A	#N/A	#N/A	#N/A	#N/A	#N/A	#N/A	#N/A	#N/A	#N/A	#N/A	0.154362	#N/A	#N/A	#N/A	#N/A	#N/A	#N/A	#N/A	#N/A	#N/A	#N/A	#N/A	1	ENSG00000250033	SLC7A11-AS1	lncRNA	SLC7A11 antisense RNA 1 [Source:HGNC Symbol;Acc:HGNC:44064]
LINC02872	#N/A	#N/A	#N/A	#N/A	#N/A	#N/A	#N/A	#N/A	#N/A	#N/A	#N/A	#N/A	#N/A	#N/A	#N/A	#N/A	#N/A	#N/A	#N/A	#N/A	#N/A	#N/A	#N/A	#N/A	#N/A	#N/A	#N/A	#N/A	#N/A	#N/A	#N/A	#N/A	#N/A	#N/A	#N/A	#N/A	#N/A	#N/A	#N/A	#N/A	#N/A	#N/A	#N/A	#N/A	#N/A	#N/A	#N/A	#N/A	#N/A	#N/A	#N/A	0.152766	#N/A	#N/A	#N/A	#N/A	#N/A	#N/A	#N/A	#N/A	#N/A	#N/A	#N/A	1	ENSG00000204446	LINC02872	lncRNA	long intergenic non-protein coding RNA 2872 [Source:HGNC Symbol;Acc:HGNC:33817]
RAB29	#N/A	#N/A	#N/A	#N/A	#N/A	#N/A	#N/A	#N/A	#N/A	#N/A	#N/A	#N/A	#N/A	#N/A	#N/A	#N/A	#N/A	#N/A	#N/A	#N/A	#N/A	#N/A	#N/A	#N/A	#N/A	#N/A	#N/A	#N/A	#N/A	#N/A	#N/A	#N/A	#N/A	#N/A	#N/A	#N/A	#N/A	#N/A	#N/A	#N/A	#N/A	#N/A	#N/A	#N/A	#N/A	#N/A	#N/A	#N/A	#N/A	#N/A	#N/A	1.24226	#N/A	#N/A	#N/A	#N/A	#N/A	#N/A	#N/A	#N/A	#N/A	#N/A	#N/A	1	ENSG00000117280	RAB29	protein_coding	RAB29, member RAS oncogene family [Source:HGNC Symbol;Acc:HGNC:9789]
#272428	#N/A	#N/A	#N/A	#N/A	#N/A	#N/A	#N/A	#N/A	#N/A	#N/A	#N/A	#N/A	#N/A	#N/A	#N/A	#N/A	#N/A	#N/A	#N/A	#N/A	#N/A	#N/A	#N/A	#N/A	#N/A	#N/A	#N/A	#N/A	#N/A	#N/A	#N/A	#N/A	#N/A	#N/A	#N/A	#N/A	#N/A	#N/A	#N/A	#N/A	#N/A	#N/A	#N/A	#N/A	#N/A	#N/A	#N/A	#N/A	#N/A	#N/A	#N/A	0.153323	#N/A	#N/A	#N/A	#N/A	#N/A	#N/A	#N/A	#N/A	#N/A	#N/A	#N/A	1	ENSG00000272428		lncRNA	novel transcript
#284642	#N/A	#N/A	#N/A	#N/A	#N/A	#N/A	#N/A	#N/A	#N/A	#N/A	#N/A	#N/A	#N/A	#N/A	#N/A	#N/A	#N/A	#N/A	#N/A	#N/A	#N/A	#N/A	#N/A	#N/A	#N/A	#N/A	#N/A	#N/A	#N/A	#N/A	#N/A	#N/A	#N/A	#N/A	#N/A	#N/A	#N/A	#N/A	#N/A	#N/A	#N/A	#N/A	#N/A	#N/A	#N/A	#N/A	#N/A	#N/A	#N/A	#N/A	#N/A	0.153526	#N/A	#N/A	#N/A	#N/A	#N/A	#N/A	#N/A	#N/A	#N/A	#N/A	#N/A	1	ENSG00000284642		lncRNA	novel transcript
LIX1	#N/A	#N/A	#N/A	#N/A	#N/A	#N/A	#N/A	#N/A	#N/A	#N/A	#N/A	#N/A	#N/A	#N/A	#N/A	#N/A	#N/A	#N/A	#N/A	#N/A	#N/A	#N/A	#N/A	#N/A	#N/A	#N/A	#N/A	#N/A	#N/A	#N/A	#N/A	#N/A	#N/A	#N/A	#N/A	#N/A	#N/A	#N/A	#N/A	#N/A	#N/A	#N/A	#N/A	#N/A	#N/A	#N/A	#N/A	#N/A	#N/A	#N/A	#N/A	0.130335	#N/A	#N/A	#N/A	#N/A	#N/A	#N/A	#N/A	#N/A	#N/A	#N/A	#N/A	1	ENSG00000145721	LIX1	protein_coding	limb and CNS expressed 1 [Source:HGNC Symbol;Acc:HGNC:18581]
#253385	#N/A	#N/A	#N/A	#N/A	#N/A	#N/A	#N/A	#N/A	#N/A	#N/A	#N/A	#N/A	#N/A	#N/A	#N/A	#N/A	#N/A	#N/A	#N/A	#N/A	#N/A	#N/A	#N/A	#N/A	#N/A	#N/A	#N/A	#N/A	#N/A	#N/A	#N/A	#N/A	#N/A	#N/A	#N/A	#N/A	#N/A	#N/A	#N/A	#N/A	#N/A	#N/A	#N/A	#N/A	#N/A	#N/A	#N/A	#N/A	#N/A	#N/A	#N/A	0.155017	#N/A	#N/A	#N/A	#N/A	#N/A	#N/A	#N/A	#N/A	#N/A	#N/A	#N/A	1	ENSG00000253385		lncRNA	novel transcript
MCAT	#N/A	#N/A	#N/A	#N/A	#N/A	#N/A	#N/A	#N/A	#N/A	#N/A	#N/A	#N/A	#N/A	#N/A	#N/A	#N/A	#N/A	#N/A	#N/A	#N/A	#N/A	#N/A	#N/A	#N/A	#N/A	#N/A	#N/A	#N/A	#N/A	#N/A	#N/A	#N/A	#N/A	#N/A	#N/A	#N/A	#N/A	#N/A	#N/A	#N/A	#N/A	#N/A	#N/A	#N/A	#N/A	#N/A	#N/A	#N/A	#N/A	#N/A	#N/A	0.181631	#N/A	#N/A	#N/A	#N/A	#N/A	#N/A	#N/A	#N/A	#N/A	#N/A	#N/A	1	ENSG00000100294	MCAT	protein_coding	malonyl-CoA-acyl carrier protein transacylase [Source:HGNC Symbol;Acc:HGNC:29622]
RASL11B	#N/A	#N/A	#N/A	#N/A	#N/A	#N/A	#N/A	#N/A	#N/A	#N/A	#N/A	#N/A	#N/A	#N/A	#N/A	#N/A	#N/A	#N/A	#N/A	#N/A	#N/A	#N/A	#N/A	#N/A	#N/A	#N/A	#N/A	#N/A	#N/A	#N/A	#N/A	#N/A	#N/A	#N/A	#N/A	#N/A	#N/A	#N/A	#N/A	#N/A	#N/A	#N/A	#N/A	#N/A	#N/A	#N/A	#N/A	#N/A	#N/A	#N/A	#N/A	0.12919	#N/A	#N/A	#N/A	#N/A	#N/A	#N/A	#N/A	#N/A	#N/A	#N/A	#N/A	1	ENSG00000128045	RASL11B	protein_coding	RAS like family 11 member B [Source:HGNC Symbol;Acc:HGNC:23804]
#278903	#N/A	#N/A	#N/A	#N/A	#N/A	#N/A	#N/A	#N/A	#N/A	#N/A	#N/A	#N/A	#N/A	#N/A	#N/A	#N/A	#N/A	#N/A	#N/A	#N/A	#N/A	#N/A	#N/A	#N/A	#N/A	#N/A	#N/A	#N/A	#N/A	#N/A	#N/A	#N/A	#N/A	#N/A	#N/A	#N/A	#N/A	#N/A	#N/A	#N/A	#N/A	#N/A	#N/A	#N/A	#N/A	#N/A	#N/A	#N/A	#N/A	#N/A	#N/A	0.159572	#N/A	#N/A	#N/A	#N/A	#N/A	#N/A	#N/A	#N/A	#N/A	#N/A	#N/A	1	ENSG00000278903		lncRNA	novel transcript
#259810	#N/A	#N/A	#N/A	#N/A	#N/A	#N/A	#N/A	#N/A	#N/A	#N/A	#N/A	#N/A	#N/A	#N/A	#N/A	#N/A	#N/A	#N/A	#N/A	#N/A	#N/A	#N/A	#N/A	#N/A	#N/A	#N/A	#N/A	#N/A	#N/A	#N/A	#N/A	#N/A	#N/A	#N/A	#N/A	#N/A	#N/A	#N/A	#N/A	#N/A	#N/A	#N/A	#N/A	#N/A	#N/A	#N/A	#N/A	#N/A	#N/A	#N/A	#N/A	0.151634	#N/A	#N/A	#N/A	#N/A	#N/A	#N/A	#N/A	#N/A	#N/A	#N/A	#N/A	1	ENSG00000259810		lncRNA	novel transcript
#257681	#N/A	#N/A	#N/A	#N/A	#N/A	#N/A	#N/A	#N/A	#N/A	#N/A	#N/A	#N/A	#N/A	#N/A	#N/A	#N/A	#N/A	#N/A	#N/A	#N/A	#N/A	#N/A	#N/A	#N/A	#N/A	#N/A	#N/A	#N/A	#N/A	#N/A	#N/A	#N/A	#N/A	#N/A	#N/A	#N/A	#N/A	#N/A	#N/A	#N/A	#N/A	#N/A	#N/A	#N/A	#N/A	#N/A	#N/A	#N/A	#N/A	#N/A	#N/A	0.169467	#N/A	#N/A	#N/A	#N/A	#N/A	#N/A	#N/A	#N/A	#N/A	#N/A	#N/A	1	ENSG00000257681		lncRNA	novel transcript, antisense to STAB2
UBL7#138629	#N/A	#N/A	#N/A	#N/A	#N/A	#N/A	#N/A	#N/A	#N/A	#N/A	#N/A	#N/A	#N/A	#N/A	#N/A	#N/A	#N/A	#N/A	#N/A	#N/A	#N/A	#N/A	#N/A	#N/A	#N/A	#N/A	#N/A	#N/A	#N/A	#N/A	#N/A	#N/A	#N/A	#N/A	#N/A	#N/A	#N/A	#N/A	#N/A	#N/A	#N/A	#N/A	#N/A	#N/A	#N/A	#N/A	#N/A	#N/A	#N/A	#N/A	#N/A	0.10825	#N/A	#N/A	#N/A	#N/A	#N/A	#N/A	#N/A	#N/A	#N/A	#N/A	#N/A	1	ENSG00000138629	UBL7	protein_coding	ubiquitin like 7 [Source:HGNC Symbol;Acc:HGNC:28221]
#285636	#N/A	#N/A	#N/A	#N/A	#N/A	#N/A	#N/A	#N/A	#N/A	#N/A	#N/A	#N/A	#N/A	#N/A	#N/A	#N/A	#N/A	#N/A	#N/A	#N/A	#N/A	#N/A	#N/A	#N/A	#N/A	#N/A	#N/A	#N/A	#N/A	#N/A	#N/A	#N/A	#N/A	#N/A	#N/A	#N/A	#N/A	#N/A	#N/A	#N/A	#N/A	#N/A	#N/A	#N/A	#N/A	#N/A	#N/A	#N/A	#N/A	#N/A	#N/A	0.15637	#N/A	#N/A	#N/A	#N/A	#N/A	#N/A	#N/A	#N/A	#N/A	#N/A	#N/A	1	ENSG00000285636		lncRNA	Novel transcript, antisense to NOS1AP
#274215	#N/A	#N/A	#N/A	#N/A	#N/A	#N/A	#N/A	#N/A	#N/A	#N/A	#N/A	#N/A	#N/A	#N/A	#N/A	#N/A	#N/A	#N/A	#N/A	#N/A	#N/A	#N/A	#N/A	#N/A	#N/A	#N/A	#N/A	#N/A	#N/A	#N/A	#N/A	#N/A	#N/A	#N/A	#N/A	#N/A	#N/A	#N/A	#N/A	#N/A	#N/A	#N/A	#N/A	#N/A	#N/A	#N/A	#N/A	#N/A	#N/A	#N/A	#N/A	0.128988	#N/A	#N/A	#N/A	#N/A	#N/A	#N/A	#N/A	#N/A	#N/A	#N/A	#N/A	1	ENSG00000274215		lncRNA	novel transcript
SHOX	#N/A	#N/A	#N/A	#N/A	#N/A	#N/A	#N/A	#N/A	#N/A	#N/A	#N/A	#N/A	#N/A	#N/A	#N/A	#N/A	#N/A	#N/A	#N/A	#N/A	#N/A	#N/A	#N/A	#N/A	#N/A	#N/A	#N/A	#N/A	#N/A	#N/A	#N/A	#N/A	#N/A	#N/A	#N/A	#N/A	#N/A	#N/A	#N/A	#N/A	#N/A	#N/A	#N/A	#N/A	#N/A	#N/A	#N/A	#N/A	#N/A	#N/A	#N/A	0.109179	#N/A	#N/A	#N/A	#N/A	#N/A	#N/A	#N/A	#N/A	#N/A	#N/A	#N/A	1	ENSG00000185960	SHOX	protein_coding	short stature homeobox [Source:HGNC Symbol;Acc:HGNC:10853]
MGARP	#N/A	#N/A	#N/A	#N/A	#N/A	#N/A	#N/A	#N/A	#N/A	#N/A	#N/A	#N/A	#N/A	#N/A	#N/A	#N/A	#N/A	#N/A	#N/A	#N/A	#N/A	#N/A	#N/A	#N/A	#N/A	#N/A	#N/A	#N/A	#N/A	#N/A	#N/A	#N/A	#N/A	#N/A	#N/A	#N/A	#N/A	#N/A	#N/A	#N/A	#N/A	#N/A	#N/A	#N/A	#N/A	#N/A	#N/A	#N/A	#N/A	#N/A	#N/A	0.105719	#N/A	#N/A	#N/A	#N/A	#N/A	#N/A	#N/A	#N/A	#N/A	#N/A	#N/A	1	ENSG00000137463	MGARP	protein_coding	mitochondria localized glutamic acid rich protein [Source:HGNC Symbol;Acc:HGNC:29969]
CFAP52	#N/A	#N/A	#N/A	#N/A	#N/A	#N/A	#N/A	#N/A	#N/A	#N/A	#N/A	#N/A	#N/A	#N/A	#N/A	#N/A	#N/A	#N/A	#N/A	#N/A	#N/A	#N/A	#N/A	#N/A	#N/A	#N/A	#N/A	#N/A	#N/A	#N/A	#N/A	#N/A	#N/A	#N/A	#N/A	#N/A	#N/A	#N/A	#N/A	#N/A	#N/A	#N/A	#N/A	#N/A	#N/A	#N/A	#N/A	#N/A	#N/A	#N/A	#N/A	0.438563	#N/A	#N/A	#N/A	#N/A	#N/A	#N/A	#N/A	#N/A	#N/A	#N/A	#N/A	1	ENSG00000166596	CFAP52	protein_coding	cilia and flagella associated protein 52 [Source:HGNC Symbol;Acc:HGNC:16053]
LINC01353	#N/A	#N/A	#N/A	#N/A	#N/A	#N/A	#N/A	#N/A	#N/A	#N/A	#N/A	#N/A	#N/A	#N/A	#N/A	#N/A	#N/A	#N/A	#N/A	#N/A	#N/A	#N/A	#N/A	#N/A	#N/A	#N/A	#N/A	#N/A	#N/A	#N/A	#N/A	#N/A	#N/A	#N/A	#N/A	#N/A	#N/A	#N/A	#N/A	#N/A	#N/A	#N/A	#N/A	#N/A	#N/A	#N/A	#N/A	#N/A	#N/A	#N/A	#N/A	0.129402	#N/A	#N/A	#N/A	#N/A	#N/A	#N/A	#N/A	#N/A	#N/A	#N/A	#N/A	1	ENSG00000231507	LINC01353	lncRNA	long intergenic non-protein coding RNA 1353 [Source:HGNC Symbol;Acc:HGNC:50580]
B4GALT1-AS1	#N/A	#N/A	#N/A	#N/A	#N/A	#N/A	#N/A	#N/A	#N/A	#N/A	#N/A	#N/A	#N/A	#N/A	#N/A	#N/A	#N/A	#N/A	#N/A	#N/A	#N/A	#N/A	#N/A	#N/A	#N/A	#N/A	#N/A	#N/A	#N/A	#N/A	#N/A	#N/A	#N/A	#N/A	#N/A	#N/A	#N/A	#N/A	#N/A	#N/A	#N/A	#N/A	#N/A	#N/A	#N/A	#N/A	#N/A	#N/A	#N/A	#N/A	#N/A	0.136099	#N/A	#N/A	#N/A	#N/A	#N/A	#N/A	#N/A	#N/A	#N/A	#N/A	#N/A	1	ENSG00000233554	B4GALT1-AS1	lncRNA	B4GALT1 antisense RNA 1 [Source:HGNC Symbol;Acc:HGNC:49910]
LCN8	#N/A	#N/A	#N/A	#N/A	#N/A	#N/A	#N/A	#N/A	#N/A	#N/A	#N/A	#N/A	#N/A	#N/A	#N/A	#N/A	#N/A	#N/A	#N/A	#N/A	#N/A	#N/A	#N/A	#N/A	#N/A	#N/A	#N/A	#N/A	#N/A	#N/A	#N/A	#N/A	#N/A	#N/A	#N/A	#N/A	#N/A	#N/A	#N/A	#N/A	#N/A	#N/A	#N/A	#N/A	#N/A	#N/A	#N/A	#N/A	#N/A	#N/A	#N/A	0.103963	#N/A	#N/A	#N/A	#N/A	#N/A	#N/A	#N/A	#N/A	#N/A	#N/A	#N/A	1	ENSG00000204001	LCN8	protein_coding	lipocalin 8 [Source:HGNC Symbol;Acc:HGNC:27038]
#274333	#N/A	#N/A	#N/A	#N/A	#N/A	#N/A	#N/A	#N/A	#N/A	#N/A	#N/A	#N/A	#N/A	#N/A	#N/A	#N/A	#N/A	#N/A	#N/A	#N/A	#N/A	#N/A	#N/A	#N/A	#N/A	#N/A	#N/A	#N/A	#N/A	#N/A	#N/A	#N/A	#N/A	#N/A	#N/A	#N/A	#N/A	#N/A	#N/A	#N/A	#N/A	#N/A	#N/A	#N/A	#N/A	#N/A	#N/A	#N/A	#N/A	#N/A	#N/A	0.141384	#N/A	#N/A	#N/A	#N/A	#N/A	#N/A	#N/A	#N/A	#N/A	#N/A	#N/A	1	ENSG00000274333		lncRNA	novel transcript
ATP1B3-AS1	#N/A	#N/A	#N/A	#N/A	#N/A	#N/A	#N/A	#N/A	#N/A	#N/A	#N/A	#N/A	#N/A	#N/A	#N/A	#N/A	#N/A	#N/A	#N/A	#N/A	#N/A	#N/A	#N/A	#N/A	#N/A	#N/A	#N/A	#N/A	#N/A	#N/A	#N/A	#N/A	#N/A	#N/A	#N/A	#N/A	#N/A	#N/A	#N/A	#N/A	#N/A	#N/A	#N/A	#N/A	#N/A	#N/A	#N/A	#N/A	#N/A	#N/A	#N/A	0.147776	#N/A	#N/A	#N/A	#N/A	#N/A	#N/A	#N/A	#N/A	#N/A	#N/A	#N/A	1	ENSG00000244124	ATP1B3-AS1	lncRNA	ATP1B3 antisense RNA 1 [Source:HGNC Symbol;Acc:HGNC:40088]
#283125	#N/A	#N/A	#N/A	#N/A	#N/A	#N/A	#N/A	#N/A	#N/A	#N/A	#N/A	#N/A	#N/A	#N/A	#N/A	#N/A	#N/A	#N/A	#N/A	#N/A	#N/A	#N/A	#N/A	#N/A	#N/A	#N/A	#N/A	#N/A	#N/A	#N/A	#N/A	#N/A	#N/A	#N/A	#N/A	#N/A	#N/A	#N/A	#N/A	#N/A	#N/A	#N/A	#N/A	#N/A	#N/A	#N/A	#N/A	#N/A	#N/A	#N/A	#N/A	0.148189	#N/A	#N/A	#N/A	#N/A	#N/A	#N/A	#N/A	#N/A	#N/A	#N/A	#N/A	1	ENSG00000283125		lncRNA	novel transcript, antisense to BCL2
MS4A13	#N/A	#N/A	#N/A	#N/A	#N/A	#N/A	#N/A	#N/A	#N/A	#N/A	#N/A	#N/A	#N/A	#N/A	#N/A	#N/A	#N/A	#N/A	#N/A	#N/A	#N/A	#N/A	#N/A	#N/A	#N/A	#N/A	#N/A	#N/A	#N/A	#N/A	#N/A	#N/A	#N/A	#N/A	#N/A	#N/A	#N/A	#N/A	#N/A	#N/A	#N/A	#N/A	#N/A	#N/A	#N/A	#N/A	#N/A	#N/A	#N/A	#N/A	#N/A	0.130615	#N/A	#N/A	#N/A	#N/A	#N/A	#N/A	#N/A	#N/A	#N/A	#N/A	#N/A	1	ENSG00000204979	MS4A13	protein_coding	membrane spanning 4-domains A13 [Source:HGNC Symbol;Acc:HGNC:16674]
CIAO2B	#N/A	#N/A	#N/A	#N/A	#N/A	#N/A	#N/A	#N/A	#N/A	#N/A	#N/A	#N/A	#N/A	#N/A	#N/A	#N/A	#N/A	#N/A	#N/A	#N/A	#N/A	#N/A	#N/A	#N/A	#N/A	#N/A	#N/A	#N/A	#N/A	#N/A	#N/A	#N/A	#N/A	#N/A	#N/A	#N/A	#N/A	#N/A	#N/A	#N/A	#N/A	#N/A	#N/A	#N/A	#N/A	#N/A	#N/A	#N/A	#N/A	#N/A	#N/A	0.106255	#N/A	#N/A	#N/A	#N/A	#N/A	#N/A	#N/A	#N/A	#N/A	#N/A	#N/A	1	ENSG00000166595	CIAO2B	protein_coding	cytosolic iron-sulfur assembly component 2B [Source:HGNC Symbol;Acc:HGNC:24261]
#232986	#N/A	#N/A	#N/A	#N/A	#N/A	#N/A	#N/A	#N/A	#N/A	#N/A	#N/A	#N/A	#N/A	#N/A	#N/A	#N/A	#N/A	#N/A	#N/A	#N/A	#N/A	#N/A	#N/A	#N/A	#N/A	#N/A	#N/A	#N/A	#N/A	#N/A	#N/A	#N/A	#N/A	#N/A	#N/A	#N/A	#N/A	#N/A	#N/A	#N/A	#N/A	#N/A	#N/A	#N/A	#N/A	#N/A	#N/A	#N/A	#N/A	#N/A	#N/A	0.127451	#N/A	#N/A	#N/A	#N/A	#N/A	#N/A	#N/A	#N/A	#N/A	#N/A	#N/A	1	ENSG00000232986		lncRNA	novel transcript
#260460	#N/A	#N/A	#N/A	#N/A	#N/A	#N/A	#N/A	#N/A	#N/A	#N/A	#N/A	#N/A	#N/A	#N/A	#N/A	#N/A	#N/A	#N/A	#N/A	#N/A	#N/A	#N/A	#N/A	#N/A	#N/A	#N/A	#N/A	#N/A	#N/A	#N/A	#N/A	#N/A	#N/A	#N/A	#N/A	#N/A	#N/A	#N/A	#N/A	#N/A	#N/A	#N/A	#N/A	#N/A	#N/A	#N/A	#N/A	#N/A	#N/A	#N/A	#N/A	0.105501	#N/A	#N/A	#N/A	#N/A	#N/A	#N/A	#N/A	#N/A	#N/A	#N/A	#N/A	1	ENSG00000260460		lncRNA	novel transcript
H2BC21	#N/A	#N/A	#N/A	#N/A	#N/A	#N/A	#N/A	#N/A	#N/A	#N/A	#N/A	#N/A	#N/A	#N/A	#N/A	#N/A	#N/A	#N/A	#N/A	#N/A	#N/A	#N/A	#N/A	#N/A	#N/A	#N/A	#N/A	#N/A	#N/A	#N/A	#N/A	#N/A	#N/A	#N/A	#N/A	#N/A	#N/A	#N/A	#N/A	#N/A	#N/A	#N/A	#N/A	#N/A	#N/A	#N/A	#N/A	#N/A	#N/A	#N/A	#N/A	0.0804217	#N/A	#N/A	#N/A	#N/A	#N/A	#N/A	#N/A	#N/A	#N/A	#N/A	#N/A	1	ENSG00000184678	H2BC21	protein_coding	H2B clustered histone 21 [Source:HGNC Symbol;Acc:HGNC:4760]
#227516	#N/A	#N/A	#N/A	#N/A	#N/A	#N/A	#N/A	#N/A	#N/A	#N/A	#N/A	#N/A	#N/A	#N/A	#N/A	#N/A	#N/A	#N/A	#N/A	#N/A	#N/A	#N/A	#N/A	#N/A	#N/A	#N/A	#N/A	#N/A	#N/A	#N/A	#N/A	#N/A	#N/A	#N/A	#N/A	#N/A	#N/A	#N/A	#N/A	#N/A	#N/A	#N/A	#N/A	#N/A	#N/A	#N/A	#N/A	#N/A	#N/A	#N/A	#N/A	0.159074	#N/A	#N/A	#N/A	#N/A	#N/A	#N/A	#N/A	#N/A	#N/A	#N/A	#N/A	1	ENSG00000227516		lncRNA	novel transcript
SND1-DT	#N/A	#N/A	#N/A	#N/A	#N/A	#N/A	#N/A	#N/A	#N/A	#N/A	#N/A	#N/A	#N/A	#N/A	#N/A	#N/A	#N/A	#N/A	#N/A	#N/A	#N/A	#N/A	#N/A	#N/A	#N/A	#N/A	#N/A	#N/A	#N/A	#N/A	#N/A	#N/A	#N/A	#N/A	#N/A	#N/A	#N/A	#N/A	#N/A	#N/A	#N/A	#N/A	#N/A	#N/A	#N/A	#N/A	#N/A	#N/A	#N/A	#N/A	#N/A	0.126709	#N/A	#N/A	#N/A	#N/A	#N/A	#N/A	#N/A	#N/A	#N/A	#N/A	#N/A	1	ENSG00000240790	SND1-DT	lncRNA	SND1 divergent transcript [Source:HGNC Symbol;Acc:HGNC:55639]
#273765	#N/A	#N/A	#N/A	#N/A	#N/A	#N/A	#N/A	#N/A	#N/A	#N/A	#N/A	#N/A	#N/A	#N/A	#N/A	#N/A	#N/A	#N/A	#N/A	#N/A	#N/A	#N/A	#N/A	#N/A	#N/A	#N/A	#N/A	#N/A	#N/A	#N/A	#N/A	#N/A	#N/A	#N/A	#N/A	#N/A	#N/A	#N/A	#N/A	#N/A	#N/A	#N/A	#N/A	#N/A	#N/A	#N/A	#N/A	#N/A	#N/A	#N/A	#N/A	0.129632	#N/A	#N/A	#N/A	#N/A	#N/A	#N/A	#N/A	#N/A	#N/A	#N/A	#N/A	1	ENSG00000273765		lncRNA	novel transcript
UFD1-AS1	#N/A	#N/A	#N/A	#N/A	#N/A	#N/A	#N/A	#N/A	#N/A	#N/A	#N/A	#N/A	#N/A	#N/A	#N/A	#N/A	#N/A	#N/A	#N/A	#N/A	#N/A	#N/A	#N/A	#N/A	#N/A	#N/A	#N/A	#N/A	#N/A	#N/A	#N/A	#N/A	#N/A	#N/A	#N/A	#N/A	#N/A	#N/A	#N/A	#N/A	#N/A	#N/A	#N/A	#N/A	#N/A	#N/A	#N/A	#N/A	#N/A	#N/A	#N/A	0.177104	#N/A	#N/A	#N/A	#N/A	#N/A	#N/A	#N/A	#N/A	#N/A	#N/A	#N/A	1	ENSG00000185065	UFD1-AS1	lncRNA	UFD1 antisense RNA 1 [Source:HGNC Symbol;Acc:HGNC:55917]
ENDOG	#N/A	#N/A	#N/A	#N/A	#N/A	#N/A	#N/A	#N/A	#N/A	#N/A	#N/A	#N/A	#N/A	#N/A	#N/A	#N/A	#N/A	#N/A	#N/A	#N/A	#N/A	#N/A	#N/A	#N/A	#N/A	#N/A	#N/A	#N/A	#N/A	#N/A	#N/A	#N/A	#N/A	#N/A	#N/A	#N/A	#N/A	#N/A	#N/A	#N/A	#N/A	#N/A	#N/A	#N/A	#N/A	#N/A	#N/A	#N/A	#N/A	#N/A	#N/A	0.0806043	#N/A	#N/A	#N/A	#N/A	#N/A	#N/A	#N/A	#N/A	#N/A	#N/A	#N/A	1	ENSG00000167136	ENDOG	protein_coding	endonuclease G [Source:HGNC Symbol;Acc:HGNC:3346]
SRD5A2	#N/A	#N/A	#N/A	#N/A	#N/A	#N/A	#N/A	#N/A	#N/A	#N/A	#N/A	#N/A	#N/A	#N/A	#N/A	#N/A	#N/A	#N/A	#N/A	#N/A	#N/A	#N/A	#N/A	#N/A	#N/A	#N/A	#N/A	#N/A	#N/A	#N/A	#N/A	#N/A	#N/A	#N/A	#N/A	#N/A	#N/A	#N/A	#N/A	#N/A	#N/A	#N/A	#N/A	#N/A	#N/A	#N/A	#N/A	#N/A	#N/A	#N/A	#N/A	0.124015	#N/A	#N/A	#N/A	#N/A	#N/A	#N/A	#N/A	#N/A	#N/A	#N/A	#N/A	1	ENSG00000277893	SRD5A2	protein_coding	steroid 5 alpha-reductase 2 [Source:HGNC Symbol;Acc:HGNC:11285]
#254115	#N/A	#N/A	#N/A	#N/A	#N/A	#N/A	#N/A	#N/A	#N/A	#N/A	#N/A	#N/A	#N/A	#N/A	#N/A	#N/A	#N/A	#N/A	#N/A	#N/A	#N/A	#N/A	#N/A	#N/A	#N/A	#N/A	#N/A	#N/A	#N/A	#N/A	#N/A	#N/A	#N/A	#N/A	#N/A	#N/A	#N/A	#N/A	#N/A	#N/A	#N/A	#N/A	#N/A	#N/A	#N/A	#N/A	#N/A	#N/A	#N/A	#N/A	#N/A	0.0791755	#N/A	#N/A	#N/A	#N/A	#N/A	#N/A	#N/A	#N/A	#N/A	#N/A	#N/A	1	ENSG00000254115		lncRNA	novel transcript
#286107	#N/A	#N/A	#N/A	#N/A	#N/A	#N/A	#N/A	#N/A	#N/A	#N/A	#N/A	#N/A	#N/A	#N/A	#N/A	#N/A	#N/A	#N/A	#N/A	#N/A	#N/A	#N/A	#N/A	#N/A	#N/A	#N/A	#N/A	#N/A	#N/A	#N/A	#N/A	#N/A	#N/A	#N/A	#N/A	#N/A	#N/A	#N/A	#N/A	#N/A	#N/A	#N/A	#N/A	#N/A	#N/A	#N/A	#N/A	#N/A	#N/A	#N/A	#N/A	0.104894	#N/A	#N/A	#N/A	#N/A	#N/A	#N/A	#N/A	#N/A	#N/A	#N/A	#N/A	1	ENSG00000286107		lncRNA	novel transcript
NOL4	#N/A	#N/A	#N/A	#N/A	#N/A	#N/A	#N/A	#N/A	#N/A	#N/A	#N/A	#N/A	#N/A	#N/A	#N/A	#N/A	#N/A	#N/A	#N/A	#N/A	#N/A	#N/A	#N/A	#N/A	#N/A	#N/A	#N/A	#N/A	#N/A	#N/A	#N/A	#N/A	#N/A	#N/A	#N/A	#N/A	#N/A	#N/A	#N/A	#N/A	#N/A	#N/A	#N/A	#N/A	#N/A	#N/A	#N/A	#N/A	#N/A	#N/A	#N/A	0.0492524	#N/A	#N/A	#N/A	#N/A	#N/A	#N/A	#N/A	#N/A	#N/A	#N/A	#N/A	1	ENSG00000101746	NOL4	protein_coding	nucleolar protein 4 [Source:HGNC Symbol;Acc:HGNC:7870]
#278002	#N/A	#N/A	#N/A	#N/A	#N/A	#N/A	#N/A	#N/A	#N/A	#N/A	#N/A	#N/A	#N/A	#N/A	#N/A	#N/A	#N/A	#N/A	#N/A	#N/A	#N/A	#N/A	#N/A	#N/A	#N/A	#N/A	#N/A	#N/A	#N/A	#N/A	#N/A	#N/A	#N/A	#N/A	#N/A	#N/A	#N/A	#N/A	#N/A	#N/A	#N/A	#N/A	#N/A	#N/A	#N/A	#N/A	#N/A	#N/A	#N/A	#N/A	#N/A	1.12291	#N/A	#N/A	#N/A	#N/A	#N/A	#N/A	#N/A	#N/A	#N/A	#N/A	#N/A	1	ENSG00000278002		lncRNA	novel transcript
GMPPB	#N/A	#N/A	#N/A	#N/A	#N/A	#N/A	#N/A	#N/A	#N/A	#N/A	#N/A	#N/A	#N/A	#N/A	#N/A	#N/A	#N/A	#N/A	#N/A	#N/A	#N/A	#N/A	#N/A	#N/A	#N/A	#N/A	#N/A	#N/A	#N/A	#N/A	#N/A	#N/A	#N/A	#N/A	#N/A	#N/A	#N/A	#N/A	#N/A	#N/A	#N/A	#N/A	#N/A	#N/A	#N/A	#N/A	#N/A	#N/A	#N/A	#N/A	#N/A	1.04841	#N/A	#N/A	#N/A	#N/A	#N/A	#N/A	#N/A	#N/A	#N/A	#N/A	#N/A	1	ENSG00000173540	GMPPB	protein_coding	GDP-mannose pyrophosphorylase B [Source:HGNC Symbol;Acc:HGNC:22932]
#256568	#N/A	#N/A	#N/A	#N/A	#N/A	#N/A	#N/A	#N/A	#N/A	#N/A	#N/A	#N/A	#N/A	#N/A	#N/A	#N/A	#N/A	#N/A	#N/A	#N/A	#N/A	#N/A	#N/A	#N/A	#N/A	#N/A	#N/A	#N/A	#N/A	#N/A	#N/A	#N/A	#N/A	#N/A	#N/A	#N/A	#N/A	#N/A	#N/A	#N/A	#N/A	#N/A	#N/A	#N/A	#N/A	#N/A	#N/A	#N/A	#N/A	#N/A	#N/A	0.106061	#N/A	#N/A	#N/A	#N/A	#N/A	#N/A	#N/A	#N/A	#N/A	#N/A	#N/A	1	ENSG00000256568		lncRNA	novel transcript
MLLT11	#N/A	#N/A	#N/A	#N/A	#N/A	#N/A	#N/A	#N/A	#N/A	#N/A	#N/A	#N/A	#N/A	#N/A	#N/A	#N/A	#N/A	#N/A	#N/A	#N/A	#N/A	#N/A	#N/A	#N/A	#N/A	#N/A	#N/A	#N/A	#N/A	#N/A	#N/A	#N/A	#N/A	#N/A	#N/A	#N/A	#N/A	#N/A	#N/A	#N/A	#N/A	#N/A	#N/A	#N/A	#N/A	#N/A	#N/A	#N/A	#N/A	#N/A	#N/A	0.693419	#N/A	#N/A	#N/A	#N/A	#N/A	#N/A	#N/A	#N/A	#N/A	#N/A	#N/A	1	ENSG00000213190	MLLT11	protein_coding	MLLT11 transcription factor 7 cofactor [Source:HGNC Symbol;Acc:HGNC:16997]
#287706	#N/A	#N/A	#N/A	#N/A	#N/A	#N/A	#N/A	#N/A	#N/A	#N/A	#N/A	#N/A	#N/A	#N/A	#N/A	#N/A	#N/A	#N/A	#N/A	#N/A	#N/A	#N/A	#N/A	#N/A	#N/A	#N/A	#N/A	#N/A	#N/A	#N/A	#N/A	#N/A	#N/A	#N/A	#N/A	#N/A	#N/A	#N/A	#N/A	#N/A	#N/A	#N/A	#N/A	#N/A	#N/A	#N/A	#N/A	#N/A	#N/A	#N/A	#N/A	0.139085	#N/A	#N/A	#N/A	#N/A	#N/A	#N/A	#N/A	#N/A	#N/A	#N/A	#N/A	1	ENSG00000287706		lncRNA	novel transcript
#268266	#N/A	#N/A	#N/A	#N/A	#N/A	#N/A	#N/A	#N/A	#N/A	#N/A	#N/A	#N/A	#N/A	#N/A	#N/A	#N/A	#N/A	#N/A	#N/A	#N/A	#N/A	#N/A	#N/A	#N/A	#N/A	#N/A	#N/A	#N/A	#N/A	#N/A	#N/A	#N/A	#N/A	#N/A	#N/A	#N/A	#N/A	#N/A	#N/A	#N/A	#N/A	#N/A	#N/A	#N/A	#N/A	#N/A	#N/A	#N/A	#N/A	#N/A	#N/A	0.104415	#N/A	#N/A	#N/A	#N/A	#N/A	#N/A	#N/A	#N/A	#N/A	#N/A	#N/A	1	ENSG00000268266		lncRNA	novel transcript
CHRNA6	#N/A	#N/A	#N/A	#N/A	#N/A	#N/A	#N/A	#N/A	#N/A	#N/A	#N/A	#N/A	#N/A	#N/A	#N/A	#N/A	#N/A	#N/A	#N/A	#N/A	#N/A	#N/A	#N/A	#N/A	#N/A	#N/A	#N/A	#N/A	#N/A	#N/A	#N/A	#N/A	#N/A	#N/A	#N/A	#N/A	#N/A	#N/A	#N/A	#N/A	#N/A	#N/A	#N/A	#N/A	#N/A	#N/A	#N/A	#N/A	#N/A	#N/A	#N/A	0.128813	#N/A	#N/A	#N/A	#N/A	#N/A	#N/A	#N/A	#N/A	#N/A	#N/A	#N/A	1	ENSG00000147434	CHRNA6	protein_coding	cholinergic receptor nicotinic alpha 6 subunit [Source:HGNC Symbol;Acc:HGNC:15963]
RGPD4	#N/A	#N/A	#N/A	#N/A	#N/A	#N/A	#N/A	#N/A	#N/A	#N/A	#N/A	#N/A	#N/A	#N/A	#N/A	#N/A	#N/A	#N/A	#N/A	#N/A	#N/A	#N/A	#N/A	#N/A	#N/A	#N/A	#N/A	#N/A	#N/A	#N/A	#N/A	#N/A	#N/A	#N/A	#N/A	#N/A	#N/A	#N/A	#N/A	#N/A	#N/A	#N/A	#N/A	#N/A	#N/A	#N/A	#N/A	#N/A	#N/A	#N/A	#N/A	0.15728	#N/A	#N/A	#N/A	#N/A	#N/A	#N/A	#N/A	#N/A	#N/A	#N/A	#N/A	1	ENSG00000196862	RGPD4	protein_coding	RANBP2 like and GRIP domain containing 4 [Source:HGNC Symbol;Acc:HGNC:32417]
UCHL1	#N/A	#N/A	#N/A	#N/A	#N/A	#N/A	#N/A	#N/A	#N/A	#N/A	#N/A	#N/A	#N/A	#N/A	#N/A	#N/A	#N/A	#N/A	#N/A	#N/A	#N/A	#N/A	#N/A	#N/A	#N/A	#N/A	#N/A	#N/A	#N/A	#N/A	#N/A	#N/A	#N/A	#N/A	#N/A	#N/A	#N/A	#N/A	#N/A	#N/A	#N/A	#N/A	#N/A	#N/A	#N/A	#N/A	#N/A	#N/A	#N/A	#N/A	#N/A	0.115057	#N/A	#N/A	#N/A	#N/A	#N/A	#N/A	#N/A	#N/A	#N/A	#N/A	#N/A	1	ENSG00000154277	UCHL1	protein_coding	ubiquitin C-terminal hydrolase L1 [Source:HGNC Symbol;Acc:HGNC:12513]
#285867	#N/A	#N/A	#N/A	#N/A	#N/A	#N/A	#N/A	#N/A	#N/A	#N/A	#N/A	#N/A	#N/A	#N/A	#N/A	#N/A	#N/A	#N/A	#N/A	#N/A	#N/A	#N/A	#N/A	#N/A	#N/A	#N/A	#N/A	#N/A	#N/A	#N/A	#N/A	#N/A	#N/A	#N/A	#N/A	#N/A	#N/A	#N/A	#N/A	#N/A	#N/A	#N/A	#N/A	#N/A	#N/A	#N/A	#N/A	#N/A	#N/A	#N/A	#N/A	0.667139	#N/A	#N/A	#N/A	#N/A	#N/A	#N/A	#N/A	#N/A	#N/A	#N/A	#N/A	1	ENSG00000285867		lncRNA	Novel transcript
LINC02608	#N/A	#N/A	#N/A	#N/A	#N/A	#N/A	#N/A	#N/A	#N/A	#N/A	#N/A	#N/A	#N/A	#N/A	#N/A	#N/A	#N/A	#N/A	#N/A	#N/A	#N/A	#N/A	#N/A	#N/A	#N/A	#N/A	#N/A	#N/A	#N/A	#N/A	#N/A	#N/A	#N/A	#N/A	#N/A	#N/A	#N/A	#N/A	#N/A	#N/A	#N/A	#N/A	#N/A	#N/A	#N/A	#N/A	#N/A	#N/A	#N/A	#N/A	#N/A	0.122961	#N/A	#N/A	#N/A	#N/A	#N/A	#N/A	#N/A	#N/A	#N/A	#N/A	#N/A	1	ENSG00000226251	LINC02608	lncRNA	long intergenic non-protein coding RNA 2608 [Source:HGNC Symbol;Acc:HGNC:54052]
RYR3-DT	#N/A	#N/A	#N/A	#N/A	#N/A	#N/A	#N/A	#N/A	#N/A	#N/A	#N/A	#N/A	#N/A	#N/A	#N/A	#N/A	#N/A	#N/A	#N/A	#N/A	#N/A	#N/A	#N/A	#N/A	#N/A	#N/A	#N/A	#N/A	#N/A	#N/A	#N/A	#N/A	#N/A	#N/A	#N/A	#N/A	#N/A	#N/A	#N/A	#N/A	#N/A	#N/A	#N/A	#N/A	#N/A	#N/A	#N/A	#N/A	#N/A	#N/A	#N/A	0.13585	#N/A	#N/A	#N/A	#N/A	#N/A	#N/A	#N/A	#N/A	#N/A	#N/A	#N/A	1	ENSG00000259446	RYR3-DT	lncRNA	RYR3 divergent transcript [Source:HGNC Symbol;Acc:HGNC:51417]
#274776	#N/A	#N/A	#N/A	#N/A	#N/A	#N/A	#N/A	#N/A	#N/A	#N/A	#N/A	#N/A	#N/A	#N/A	#N/A	#N/A	#N/A	#N/A	#N/A	#N/A	#N/A	#N/A	#N/A	#N/A	#N/A	#N/A	#N/A	#N/A	#N/A	#N/A	#N/A	#N/A	#N/A	#N/A	#N/A	#N/A	#N/A	#N/A	#N/A	#N/A	#N/A	#N/A	#N/A	#N/A	#N/A	#N/A	#N/A	#N/A	#N/A	#N/A	#N/A	0.128073	#N/A	#N/A	#N/A	#N/A	#N/A	#N/A	#N/A	#N/A	#N/A	#N/A	#N/A	1	ENSG00000274776		lncRNA	novel transcript
#270659	#N/A	#N/A	#N/A	#N/A	#N/A	#N/A	#N/A	#N/A	#N/A	#N/A	#N/A	#N/A	#N/A	#N/A	#N/A	#N/A	#N/A	#N/A	#N/A	#N/A	#N/A	#N/A	#N/A	#N/A	#N/A	#N/A	#N/A	#N/A	#N/A	#N/A	#N/A	#N/A	#N/A	#N/A	#N/A	#N/A	#N/A	#N/A	#N/A	#N/A	#N/A	#N/A	#N/A	#N/A	#N/A	#N/A	#N/A	#N/A	#N/A	#N/A	#N/A	0.104401	#N/A	#N/A	#N/A	#N/A	#N/A	#N/A	#N/A	#N/A	#N/A	#N/A	#N/A	1	ENSG00000270659		lncRNA	novel transcript
SHLD3	#N/A	#N/A	#N/A	#N/A	#N/A	#N/A	#N/A	#N/A	#N/A	#N/A	#N/A	#N/A	#N/A	#N/A	#N/A	#N/A	#N/A	#N/A	#N/A	#N/A	#N/A	#N/A	#N/A	#N/A	#N/A	#N/A	#N/A	#N/A	#N/A	#N/A	#N/A	#N/A	#N/A	#N/A	#N/A	#N/A	#N/A	#N/A	#N/A	#N/A	#N/A	#N/A	#N/A	#N/A	#N/A	#N/A	#N/A	#N/A	#N/A	#N/A	#N/A	0.113002	#N/A	#N/A	#N/A	#N/A	#N/A	#N/A	#N/A	#N/A	#N/A	#N/A	#N/A	1	ENSG00000253251	SHLD3	protein_coding	shieldin complex subunit 3 [Source:HGNC Symbol;Acc:HGNC:53826]
#273254	#N/A	#N/A	#N/A	#N/A	#N/A	#N/A	#N/A	#N/A	#N/A	#N/A	#N/A	#N/A	#N/A	#N/A	#N/A	#N/A	#N/A	#N/A	#N/A	#N/A	#N/A	#N/A	#N/A	#N/A	#N/A	#N/A	#N/A	#N/A	#N/A	#N/A	#N/A	#N/A	#N/A	#N/A	#N/A	#N/A	#N/A	#N/A	#N/A	#N/A	#N/A	#N/A	#N/A	#N/A	#N/A	#N/A	#N/A	#N/A	#N/A	#N/A	#N/A	0.0804056	#N/A	#N/A	#N/A	#N/A	#N/A	#N/A	#N/A	#N/A	#N/A	#N/A	#N/A	1	ENSG00000273254		lncRNA	novel transcript, antisense to USP16
#273017	#N/A	#N/A	#N/A	#N/A	#N/A	#N/A	#N/A	#N/A	#N/A	#N/A	#N/A	#N/A	#N/A	#N/A	#N/A	#N/A	#N/A	#N/A	#N/A	#N/A	#N/A	#N/A	#N/A	#N/A	#N/A	#N/A	#N/A	#N/A	#N/A	#N/A	#N/A	#N/A	#N/A	#N/A	#N/A	#N/A	#N/A	#N/A	#N/A	#N/A	#N/A	#N/A	#N/A	#N/A	#N/A	#N/A	#N/A	#N/A	#N/A	#N/A	#N/A	0.120449	#N/A	#N/A	#N/A	#N/A	#N/A	#N/A	#N/A	#N/A	#N/A	#N/A	#N/A	1	ENSG00000273017		lncRNA	novel transcript, sense intronic BACH1
#261529	#N/A	#N/A	#N/A	#N/A	#N/A	#N/A	#N/A	#N/A	#N/A	#N/A	#N/A	#N/A	#N/A	#N/A	#N/A	#N/A	#N/A	#N/A	#N/A	#N/A	#N/A	#N/A	#N/A	#N/A	#N/A	#N/A	#N/A	#N/A	#N/A	#N/A	#N/A	#N/A	#N/A	#N/A	#N/A	#N/A	#N/A	#N/A	#N/A	#N/A	#N/A	#N/A	#N/A	#N/A	#N/A	#N/A	#N/A	#N/A	#N/A	#N/A	#N/A	0.0531533	#N/A	#N/A	#N/A	#N/A	#N/A	#N/A	#N/A	#N/A	#N/A	#N/A	#N/A	1	ENSG00000261529		lncRNA	novel transcript, sense intronic to UBE3A
#248799	#N/A	#N/A	#N/A	#N/A	#N/A	#N/A	#N/A	#N/A	#N/A	#N/A	#N/A	#N/A	#N/A	#N/A	#N/A	#N/A	#N/A	#N/A	#N/A	#N/A	#N/A	#N/A	#N/A	#N/A	#N/A	#N/A	#N/A	#N/A	#N/A	#N/A	#N/A	#N/A	#N/A	#N/A	#N/A	#N/A	#N/A	#N/A	#N/A	#N/A	#N/A	#N/A	#N/A	#N/A	#N/A	#N/A	#N/A	#N/A	#N/A	#N/A	#N/A	0.0792775	#N/A	#N/A	#N/A	#N/A	#N/A	#N/A	#N/A	#N/A	#N/A	#N/A	#N/A	1	ENSG00000248799		lncRNA	novel transcript
#278576	#N/A	#N/A	#N/A	#N/A	#N/A	#N/A	#N/A	#N/A	#N/A	#N/A	#N/A	#N/A	#N/A	#N/A	#N/A	#N/A	#N/A	#N/A	#N/A	#N/A	#N/A	#N/A	#N/A	#N/A	#N/A	#N/A	#N/A	#N/A	#N/A	#N/A	#N/A	#N/A	#N/A	#N/A	#N/A	#N/A	#N/A	#N/A	#N/A	#N/A	#N/A	#N/A	#N/A	#N/A	#N/A	#N/A	#N/A	#N/A	#N/A	#N/A	#N/A	1.14588	#N/A	#N/A	#N/A	#N/A	#N/A	#N/A	#N/A	#N/A	#N/A	#N/A	#N/A	1	ENSG00000278576		lncRNA	novel transcript, sense intronic to ZC3H14
#287030	#N/A	#N/A	#N/A	#N/A	#N/A	#N/A	#N/A	#N/A	#N/A	#N/A	#N/A	#N/A	#N/A	#N/A	#N/A	#N/A	#N/A	#N/A	#N/A	#N/A	#N/A	#N/A	#N/A	#N/A	#N/A	#N/A	#N/A	#N/A	#N/A	#N/A	#N/A	#N/A	#N/A	#N/A	#N/A	#N/A	#N/A	#N/A	#N/A	#N/A	#N/A	#N/A	#N/A	#N/A	#N/A	#N/A	#N/A	#N/A	#N/A	#N/A	#N/A	0.101176	#N/A	#N/A	#N/A	#N/A	#N/A	#N/A	#N/A	#N/A	#N/A	#N/A	#N/A	1	ENSG00000287030		lncRNA	novel transcript
#279467	#N/A	#N/A	#N/A	#N/A	#N/A	#N/A	#N/A	#N/A	#N/A	#N/A	#N/A	#N/A	#N/A	#N/A	#N/A	#N/A	#N/A	#N/A	#N/A	#N/A	#N/A	#N/A	#N/A	#N/A	#N/A	#N/A	#N/A	#N/A	#N/A	#N/A	#N/A	#N/A	#N/A	#N/A	#N/A	#N/A	#N/A	#N/A	#N/A	#N/A	#N/A	#N/A	#N/A	#N/A	#N/A	#N/A	#N/A	#N/A	#N/A	#N/A	#N/A	0.103975	#N/A	#N/A	#N/A	#N/A	#N/A	#N/A	#N/A	#N/A	#N/A	#N/A	#N/A	1	ENSG00000279467		lncRNA	novel transcript, antisense to SLC2A11
#228527	#N/A	#N/A	#N/A	#N/A	#N/A	#N/A	#N/A	#N/A	#N/A	#N/A	#N/A	#N/A	#N/A	#N/A	#N/A	#N/A	#N/A	#N/A	#N/A	#N/A	#N/A	#N/A	#N/A	#N/A	#N/A	#N/A	#N/A	#N/A	#N/A	#N/A	#N/A	#N/A	#N/A	#N/A	#N/A	#N/A	#N/A	#N/A	#N/A	#N/A	#N/A	#N/A	#N/A	#N/A	#N/A	#N/A	#N/A	#N/A	#N/A	#N/A	#N/A	0.132645	#N/A	#N/A	#N/A	#N/A	#N/A	#N/A	#N/A	#N/A	#N/A	#N/A	#N/A	1	ENSG00000228527		lncRNA	novel transcript
LINC02327	#N/A	#N/A	#N/A	#N/A	#N/A	#N/A	#N/A	#N/A	#N/A	#N/A	#N/A	#N/A	#N/A	#N/A	#N/A	#N/A	#N/A	#N/A	#N/A	#N/A	#N/A	#N/A	#N/A	#N/A	#N/A	#N/A	#N/A	#N/A	#N/A	#N/A	#N/A	#N/A	#N/A	#N/A	#N/A	#N/A	#N/A	#N/A	#N/A	#N/A	#N/A	#N/A	#N/A	#N/A	#N/A	#N/A	#N/A	#N/A	#N/A	#N/A	#N/A	0.103136	#N/A	#N/A	#N/A	#N/A	#N/A	#N/A	#N/A	#N/A	#N/A	#N/A	#N/A	1	ENSG00000258038	LINC02327	lncRNA	long intergenic non-protein coding RNA 2327 [Source:HGNC Symbol;Acc:HGNC:53247]
UPK3B#243566	#N/A	#N/A	#N/A	#N/A	#N/A	#N/A	#N/A	#N/A	#N/A	#N/A	#N/A	#N/A	#N/A	#N/A	#N/A	#N/A	#N/A	#N/A	#N/A	#N/A	#N/A	#N/A	#N/A	#N/A	#N/A	#N/A	#N/A	#N/A	#N/A	#N/A	#N/A	#N/A	#N/A	#N/A	#N/A	#N/A	#N/A	#N/A	#N/A	#N/A	#N/A	#N/A	#N/A	#N/A	#N/A	#N/A	#N/A	#N/A	#N/A	#N/A	#N/A	0.0909758	#N/A	#N/A	#N/A	#N/A	#N/A	#N/A	#N/A	#N/A	#N/A	#N/A	#N/A	1	ENSG00000243566	UPK3B	protein_coding	uroplakin 3B [Source:HGNC Symbol;Acc:HGNC:21444]
#273486	#N/A	#N/A	#N/A	#N/A	#N/A	#N/A	#N/A	#N/A	#N/A	#N/A	#N/A	#N/A	#N/A	#N/A	#N/A	#N/A	#N/A	#N/A	#N/A	#N/A	#N/A	#N/A	#N/A	#N/A	#N/A	#N/A	#N/A	#N/A	#N/A	#N/A	#N/A	#N/A	#N/A	#N/A	#N/A	#N/A	#N/A	#N/A	#N/A	#N/A	#N/A	#N/A	#N/A	#N/A	#N/A	#N/A	#N/A	#N/A	#N/A	#N/A	#N/A	0.722603	#N/A	#N/A	#N/A	#N/A	#N/A	#N/A	#N/A	#N/A	#N/A	#N/A	#N/A	1	ENSG00000273486		lncRNA	novel transcript, antisense to SLC35G2
ZNF346-IT1	#N/A	#N/A	#N/A	#N/A	#N/A	#N/A	#N/A	#N/A	#N/A	#N/A	#N/A	#N/A	#N/A	#N/A	#N/A	#N/A	#N/A	#N/A	#N/A	#N/A	#N/A	#N/A	#N/A	#N/A	#N/A	#N/A	#N/A	#N/A	#N/A	#N/A	#N/A	#N/A	#N/A	#N/A	#N/A	#N/A	#N/A	#N/A	#N/A	#N/A	#N/A	#N/A	#N/A	#N/A	#N/A	#N/A	#N/A	#N/A	#N/A	#N/A	#N/A	0.0787268	#N/A	#N/A	#N/A	#N/A	#N/A	#N/A	#N/A	#N/A	#N/A	#N/A	#N/A	1	ENSG00000251666	ZNF346-IT1	lncRNA	ZNF346 intronic transcript 1 [Source:HGNC Symbol;Acc:HGNC:41423]
MRPS15	#N/A	#N/A	#N/A	#N/A	#N/A	#N/A	#N/A	#N/A	#N/A	#N/A	#N/A	#N/A	#N/A	#N/A	#N/A	#N/A	#N/A	#N/A	#N/A	#N/A	#N/A	#N/A	#N/A	#N/A	#N/A	#N/A	#N/A	#N/A	#N/A	#N/A	#N/A	#N/A	#N/A	#N/A	#N/A	#N/A	#N/A	#N/A	#N/A	#N/A	#N/A	#N/A	#N/A	#N/A	#N/A	#N/A	#N/A	#N/A	#N/A	#N/A	#N/A	0.0255562	#N/A	#N/A	#N/A	#N/A	#N/A	#N/A	#N/A	#N/A	#N/A	#N/A	#N/A	1	ENSG00000116898	MRPS15	protein_coding	mitochondrial ribosomal protein S15 [Source:HGNC Symbol;Acc:HGNC:14504]
#287870	#N/A	#N/A	#N/A	#N/A	#N/A	#N/A	#N/A	#N/A	#N/A	#N/A	#N/A	#N/A	#N/A	#N/A	#N/A	#N/A	#N/A	#N/A	#N/A	#N/A	#N/A	#N/A	#N/A	#N/A	#N/A	#N/A	#N/A	#N/A	#N/A	#N/A	#N/A	#N/A	#N/A	#N/A	#N/A	#N/A	#N/A	#N/A	#N/A	#N/A	#N/A	#N/A	#N/A	#N/A	#N/A	#N/A	#N/A	#N/A	#N/A	#N/A	#N/A	0.102745	#N/A	#N/A	#N/A	#N/A	#N/A	#N/A	#N/A	#N/A	#N/A	#N/A	#N/A	1	ENSG00000287870		lncRNA	novel transcript
LINC02479	#N/A	#N/A	#N/A	#N/A	#N/A	#N/A	#N/A	#N/A	#N/A	#N/A	#N/A	#N/A	#N/A	#N/A	#N/A	#N/A	#N/A	#N/A	#N/A	#N/A	#N/A	#N/A	#N/A	#N/A	#N/A	#N/A	#N/A	#N/A	#N/A	#N/A	#N/A	#N/A	#N/A	#N/A	#N/A	#N/A	#N/A	#N/A	#N/A	#N/A	#N/A	#N/A	#N/A	#N/A	#N/A	#N/A	#N/A	#N/A	#N/A	#N/A	#N/A	0.124616	#N/A	#N/A	#N/A	#N/A	#N/A	#N/A	#N/A	#N/A	#N/A	#N/A	#N/A	1	ENSG00000251326	LINC02479	lncRNA	long intergenic non-protein coding RNA 2479 [Source:HGNC Symbol;Acc:HGNC:53453]
IGSF11-AS1	#N/A	#N/A	#N/A	#N/A	#N/A	#N/A	#N/A	#N/A	#N/A	#N/A	#N/A	#N/A	#N/A	#N/A	#N/A	#N/A	#N/A	#N/A	#N/A	#N/A	#N/A	#N/A	#N/A	#N/A	#N/A	#N/A	#N/A	#N/A	#N/A	#N/A	#N/A	#N/A	#N/A	#N/A	#N/A	#N/A	#N/A	#N/A	#N/A	#N/A	#N/A	#N/A	#N/A	#N/A	#N/A	#N/A	#N/A	#N/A	#N/A	#N/A	#N/A	0.121754	#N/A	#N/A	#N/A	#N/A	#N/A	#N/A	#N/A	#N/A	#N/A	#N/A	#N/A	1	ENSG00000239877	IGSF11-AS1	lncRNA	IGSF11 antisense RNA 1 [Source:HGNC Symbol;Acc:HGNC:40777]
LINC02446	#N/A	#N/A	#N/A	#N/A	#N/A	#N/A	#N/A	#N/A	#N/A	#N/A	#N/A	#N/A	#N/A	#N/A	#N/A	#N/A	#N/A	#N/A	#N/A	#N/A	#N/A	#N/A	#N/A	#N/A	#N/A	#N/A	#N/A	#N/A	#N/A	#N/A	#N/A	#N/A	#N/A	#N/A	#N/A	#N/A	#N/A	#N/A	#N/A	#N/A	#N/A	#N/A	#N/A	#N/A	#N/A	#N/A	#N/A	#N/A	#N/A	#N/A	#N/A	0.0777438	#N/A	#N/A	#N/A	#N/A	#N/A	#N/A	#N/A	#N/A	#N/A	#N/A	#N/A	1	ENSG00000256039	LINC02446	lncRNA	long intergenic non-protein coding RNA 2446 [Source:HGNC Symbol;Acc:HGNC:53378]
NPIPA3#224712	#N/A	#N/A	#N/A	#N/A	#N/A	#N/A	#N/A	#N/A	#N/A	#N/A	#N/A	#N/A	#N/A	#N/A	#N/A	#N/A	#N/A	#N/A	#N/A	#N/A	#N/A	#N/A	#N/A	#N/A	#N/A	#N/A	#N/A	#N/A	#N/A	#N/A	#N/A	#N/A	#N/A	#N/A	#N/A	#N/A	#N/A	#N/A	#N/A	#N/A	#N/A	#N/A	#N/A	#N/A	#N/A	#N/A	#N/A	#N/A	#N/A	#N/A	#N/A	0.123677	#N/A	#N/A	#N/A	#N/A	#N/A	#N/A	#N/A	#N/A	#N/A	#N/A	#N/A	1	ENSG00000224712	NPIPA3	protein_coding	nuclear pore complex interacting protein family member A3 [Source:HGNC Symbol;Acc:HGNC:41978]
CHCHD1	#N/A	#N/A	#N/A	#N/A	#N/A	#N/A	#N/A	#N/A	#N/A	#N/A	#N/A	#N/A	#N/A	#N/A	#N/A	#N/A	#N/A	#N/A	#N/A	#N/A	#N/A	#N/A	#N/A	#N/A	#N/A	#N/A	#N/A	#N/A	#N/A	#N/A	#N/A	#N/A	#N/A	#N/A	#N/A	#N/A	#N/A	#N/A	#N/A	#N/A	#N/A	#N/A	#N/A	#N/A	#N/A	#N/A	#N/A	#N/A	#N/A	#N/A	#N/A	0.0523477	#N/A	#N/A	#N/A	#N/A	#N/A	#N/A	#N/A	#N/A	#N/A	#N/A	#N/A	1	ENSG00000172586	CHCHD1	protein_coding	coiled-coil-helix-coiled-coil-helix domain containing 1 [Source:HGNC Symbol;Acc:HGNC:23518]
#267504	#N/A	#N/A	#N/A	#N/A	#N/A	#N/A	#N/A	#N/A	#N/A	#N/A	#N/A	#N/A	#N/A	#N/A	#N/A	#N/A	#N/A	#N/A	#N/A	#N/A	#N/A	#N/A	#N/A	#N/A	#N/A	#N/A	#N/A	#N/A	#N/A	#N/A	#N/A	#N/A	#N/A	#N/A	#N/A	#N/A	#N/A	#N/A	#N/A	#N/A	#N/A	#N/A	#N/A	#N/A	#N/A	#N/A	#N/A	#N/A	#N/A	#N/A	#N/A	0.121849	#N/A	#N/A	#N/A	#N/A	#N/A	#N/A	#N/A	#N/A	#N/A	#N/A	#N/A	1	ENSG00000267504		lncRNA	novel transcript, sense intronic to NEDD4L
SAA4	#N/A	#N/A	#N/A	#N/A	#N/A	#N/A	#N/A	#N/A	#N/A	#N/A	#N/A	#N/A	#N/A	#N/A	#N/A	#N/A	#N/A	#N/A	#N/A	#N/A	#N/A	#N/A	#N/A	#N/A	#N/A	#N/A	#N/A	#N/A	#N/A	#N/A	#N/A	#N/A	#N/A	#N/A	#N/A	#N/A	#N/A	#N/A	#N/A	#N/A	#N/A	#N/A	#N/A	#N/A	#N/A	#N/A	#N/A	#N/A	#N/A	#N/A	#N/A	0.0540975	#N/A	#N/A	#N/A	#N/A	#N/A	#N/A	#N/A	#N/A	#N/A	#N/A	#N/A	1	ENSG00000148965	SAA4	protein_coding	serum amyloid A4, constitutive [Source:HGNC Symbol;Acc:HGNC:10516]
LINC01449	#N/A	#N/A	#N/A	#N/A	#N/A	#N/A	#N/A	#N/A	#N/A	#N/A	#N/A	#N/A	#N/A	#N/A	#N/A	#N/A	#N/A	#N/A	#N/A	#N/A	#N/A	#N/A	#N/A	#N/A	#N/A	#N/A	#N/A	#N/A	#N/A	#N/A	#N/A	#N/A	#N/A	#N/A	#N/A	#N/A	#N/A	#N/A	#N/A	#N/A	#N/A	#N/A	#N/A	#N/A	#N/A	#N/A	#N/A	#N/A	#N/A	#N/A	#N/A	0.145958	#N/A	#N/A	#N/A	#N/A	#N/A	#N/A	#N/A	#N/A	#N/A	#N/A	#N/A	1	ENSG00000224017	LINC01449	lncRNA	long intergenic non-protein coding RNA 1449 [Source:HGNC Symbol;Acc:HGNC:50791]
#232748	#N/A	#N/A	#N/A	#N/A	#N/A	#N/A	#N/A	#N/A	#N/A	#N/A	#N/A	#N/A	#N/A	#N/A	#N/A	#N/A	#N/A	#N/A	#N/A	#N/A	#N/A	#N/A	#N/A	#N/A	#N/A	#N/A	#N/A	#N/A	#N/A	#N/A	#N/A	#N/A	#N/A	#N/A	#N/A	#N/A	#N/A	#N/A	#N/A	#N/A	#N/A	#N/A	#N/A	#N/A	#N/A	#N/A	#N/A	#N/A	#N/A	#N/A	#N/A	0.814918	#N/A	#N/A	#N/A	#N/A	#N/A	#N/A	#N/A	#N/A	#N/A	#N/A	#N/A	1	ENSG00000232748		lncRNA	novel transcript, antisense to ZNF668
PSMB6	#N/A	#N/A	#N/A	#N/A	#N/A	#N/A	#N/A	#N/A	#N/A	#N/A	#N/A	#N/A	#N/A	#N/A	#N/A	#N/A	#N/A	#N/A	#N/A	#N/A	#N/A	#N/A	#N/A	#N/A	#N/A	#N/A	#N/A	#N/A	#N/A	#N/A	#N/A	#N/A	#N/A	#N/A	#N/A	#N/A	#N/A	#N/A	#N/A	#N/A	#N/A	#N/A	#N/A	#N/A	#N/A	#N/A	#N/A	#N/A	#N/A	#N/A	#N/A	0.0533396	#N/A	#N/A	#N/A	#N/A	#N/A	#N/A	#N/A	#N/A	#N/A	#N/A	#N/A	1	ENSG00000142507	PSMB6	protein_coding	proteasome 20S subunit beta 6 [Source:HGNC Symbol;Acc:HGNC:9543]
UBE2R2-AS1	#N/A	#N/A	#N/A	#N/A	#N/A	#N/A	#N/A	#N/A	#N/A	#N/A	#N/A	#N/A	#N/A	#N/A	#N/A	#N/A	#N/A	#N/A	#N/A	#N/A	#N/A	#N/A	#N/A	#N/A	#N/A	#N/A	#N/A	#N/A	#N/A	#N/A	#N/A	#N/A	#N/A	#N/A	#N/A	#N/A	#N/A	#N/A	#N/A	#N/A	#N/A	#N/A	#N/A	#N/A	#N/A	#N/A	#N/A	#N/A	#N/A	#N/A	#N/A	0.310062	#N/A	#N/A	#N/A	#N/A	#N/A	#N/A	#N/A	#N/A	#N/A	#N/A	#N/A	1	ENSG00000235481	UBE2R2-AS1	lncRNA	UBE2R2 antisense RNA 1 [Source:HGNC Symbol;Acc:HGNC:49911]
ATP6AP1-DT	#N/A	#N/A	#N/A	#N/A	#N/A	#N/A	#N/A	#N/A	#N/A	#N/A	#N/A	#N/A	#N/A	#N/A	#N/A	#N/A	#N/A	#N/A	#N/A	#N/A	#N/A	#N/A	#N/A	#N/A	#N/A	#N/A	#N/A	#N/A	#N/A	#N/A	#N/A	#N/A	#N/A	#N/A	#N/A	#N/A	#N/A	#N/A	#N/A	#N/A	#N/A	#N/A	#N/A	#N/A	#N/A	#N/A	#N/A	#N/A	#N/A	#N/A	#N/A	0.419975	#N/A	#N/A	#N/A	#N/A	#N/A	#N/A	#N/A	#N/A	#N/A	#N/A	#N/A	1	ENSG00000197180	ATP6AP1-DT	lncRNA	ATP6AP1 divergent transcript [Source:HGNC Symbol;Acc:HGNC:25138]
#267815	#N/A	#N/A	#N/A	#N/A	#N/A	#N/A	#N/A	#N/A	#N/A	#N/A	#N/A	#N/A	#N/A	#N/A	#N/A	#N/A	#N/A	#N/A	#N/A	#N/A	#N/A	#N/A	#N/A	#N/A	#N/A	#N/A	#N/A	#N/A	#N/A	#N/A	#N/A	#N/A	#N/A	#N/A	#N/A	#N/A	#N/A	#N/A	#N/A	#N/A	#N/A	#N/A	#N/A	#N/A	#N/A	#N/A	#N/A	#N/A	#N/A	#N/A	#N/A	0.0772689	#N/A	#N/A	#N/A	#N/A	#N/A	#N/A	#N/A	#N/A	#N/A	#N/A	#N/A	1	ENSG00000267815		lncRNA	novel transcript, antisense to MYH14
CDK5	#N/A	#N/A	#N/A	#N/A	#N/A	#N/A	#N/A	#N/A	#N/A	#N/A	#N/A	#N/A	#N/A	#N/A	#N/A	#N/A	#N/A	#N/A	#N/A	#N/A	#N/A	#N/A	#N/A	#N/A	#N/A	#N/A	#N/A	#N/A	#N/A	#N/A	#N/A	#N/A	#N/A	#N/A	#N/A	#N/A	#N/A	#N/A	#N/A	#N/A	#N/A	#N/A	#N/A	#N/A	#N/A	#N/A	#N/A	#N/A	#N/A	#N/A	#N/A	0.141444	#N/A	#N/A	#N/A	#N/A	#N/A	#N/A	#N/A	#N/A	#N/A	#N/A	#N/A	1	ENSG00000164885	CDK5	protein_coding	cyclin dependent kinase 5 [Source:HGNC Symbol;Acc:HGNC:1774]
#262312	#N/A	#N/A	#N/A	#N/A	#N/A	#N/A	#N/A	#N/A	#N/A	#N/A	#N/A	#N/A	#N/A	#N/A	#N/A	#N/A	#N/A	#N/A	#N/A	#N/A	#N/A	#N/A	#N/A	#N/A	#N/A	#N/A	#N/A	#N/A	#N/A	#N/A	#N/A	#N/A	#N/A	#N/A	#N/A	#N/A	#N/A	#N/A	#N/A	#N/A	#N/A	#N/A	#N/A	#N/A	#N/A	#N/A	#N/A	#N/A	#N/A	#N/A	#N/A	0.208162	#N/A	#N/A	#N/A	#N/A	#N/A	#N/A	#N/A	#N/A	#N/A	#N/A	#N/A	1	ENSG00000262312		lncRNA	novel transcript, antisense to NLRC3
#271761	#N/A	#N/A	#N/A	#N/A	#N/A	#N/A	#N/A	#N/A	#N/A	#N/A	#N/A	#N/A	#N/A	#N/A	#N/A	#N/A	#N/A	#N/A	#N/A	#N/A	#N/A	#N/A	#N/A	#N/A	#N/A	#N/A	#N/A	#N/A	#N/A	#N/A	#N/A	#N/A	#N/A	#N/A	#N/A	#N/A	#N/A	#N/A	#N/A	#N/A	#N/A	#N/A	#N/A	#N/A	#N/A	#N/A	#N/A	#N/A	#N/A	#N/A	#N/A	0.584855	#N/A	#N/A	#N/A	#N/A	#N/A	#N/A	#N/A	#N/A	#N/A	#N/A	#N/A	1	ENSG00000271761		lncRNA	novel transcript
C11orf1	#N/A	#N/A	#N/A	#N/A	#N/A	#N/A	#N/A	#N/A	#N/A	#N/A	#N/A	#N/A	#N/A	#N/A	#N/A	#N/A	#N/A	#N/A	#N/A	#N/A	#N/A	#N/A	#N/A	#N/A	#N/A	#N/A	#N/A	#N/A	#N/A	#N/A	#N/A	#N/A	#N/A	#N/A	#N/A	#N/A	#N/A	#N/A	#N/A	#N/A	#N/A	#N/A	#N/A	#N/A	#N/A	#N/A	#N/A	#N/A	#N/A	#N/A	#N/A	0.306835	#N/A	#N/A	#N/A	#N/A	#N/A	#N/A	#N/A	#N/A	#N/A	#N/A	#N/A	1	ENSG00000137720	C11orf1	protein_coding	chromosome 11 open reading frame 1 [Source:HGNC Symbol;Acc:HGNC:1163]
#277954	#N/A	#N/A	#N/A	#N/A	#N/A	#N/A	#N/A	#N/A	#N/A	#N/A	#N/A	#N/A	#N/A	#N/A	#N/A	#N/A	#N/A	#N/A	#N/A	#N/A	#N/A	#N/A	#N/A	#N/A	#N/A	#N/A	#N/A	#N/A	#N/A	#N/A	#N/A	#N/A	#N/A	#N/A	#N/A	#N/A	#N/A	#N/A	#N/A	#N/A	#N/A	#N/A	#N/A	#N/A	#N/A	#N/A	#N/A	#N/A	#N/A	#N/A	#N/A	0.135991	#N/A	#N/A	#N/A	#N/A	#N/A	#N/A	#N/A	#N/A	#N/A	#N/A	#N/A	1	ENSG00000277954		lncRNA	novel transcript, antisense to WWOX
NPM3	#N/A	#N/A	#N/A	#N/A	#N/A	#N/A	#N/A	#N/A	#N/A	#N/A	#N/A	#N/A	#N/A	#N/A	#N/A	#N/A	#N/A	#N/A	#N/A	#N/A	#N/A	#N/A	#N/A	#N/A	#N/A	#N/A	#N/A	#N/A	#N/A	#N/A	#N/A	#N/A	#N/A	#N/A	#N/A	#N/A	#N/A	#N/A	#N/A	#N/A	#N/A	#N/A	#N/A	#N/A	#N/A	#N/A	#N/A	#N/A	#N/A	#N/A	#N/A	0.122488	#N/A	#N/A	#N/A	#N/A	#N/A	#N/A	#N/A	#N/A	#N/A	#N/A	#N/A	1	ENSG00000107833	NPM3	protein_coding	nucleophosmin/nucleoplasmin 3 [Source:HGNC Symbol;Acc:HGNC:7931]
INTS9-AS1	#N/A	#N/A	#N/A	#N/A	#N/A	#N/A	#N/A	#N/A	#N/A	#N/A	#N/A	#N/A	#N/A	#N/A	#N/A	#N/A	#N/A	#N/A	#N/A	#N/A	#N/A	#N/A	#N/A	#N/A	#N/A	#N/A	#N/A	#N/A	#N/A	#N/A	#N/A	#N/A	#N/A	#N/A	#N/A	#N/A	#N/A	#N/A	#N/A	#N/A	#N/A	#N/A	#N/A	#N/A	#N/A	#N/A	#N/A	#N/A	#N/A	#N/A	#N/A	0.109731	#N/A	#N/A	#N/A	#N/A	#N/A	#N/A	#N/A	#N/A	#N/A	#N/A	#N/A	1	ENSG00000254034	INTS9-AS1	lncRNA	INTS9 antisense RNA 1 [Source:HGNC Symbol;Acc:HGNC:53139]
SLC10A6	#N/A	#N/A	#N/A	#N/A	#N/A	#N/A	#N/A	#N/A	#N/A	#N/A	#N/A	#N/A	#N/A	#N/A	#N/A	#N/A	#N/A	#N/A	#N/A	#N/A	#N/A	#N/A	#N/A	#N/A	#N/A	#N/A	#N/A	#N/A	#N/A	#N/A	#N/A	#N/A	#N/A	#N/A	#N/A	#N/A	#N/A	#N/A	#N/A	#N/A	#N/A	#N/A	#N/A	#N/A	#N/A	#N/A	#N/A	#N/A	#N/A	#N/A	#N/A	0.72241	#N/A	#N/A	#N/A	#N/A	#N/A	#N/A	#N/A	#N/A	#N/A	#N/A	#N/A	1	ENSG00000145283	SLC10A6	protein_coding	solute carrier family 10 member 6 [Source:HGNC Symbol;Acc:HGNC:30603]
#272885	#N/A	#N/A	#N/A	#N/A	#N/A	#N/A	#N/A	#N/A	#N/A	#N/A	#N/A	#N/A	#N/A	#N/A	#N/A	#N/A	#N/A	#N/A	#N/A	#N/A	#N/A	#N/A	#N/A	#N/A	#N/A	#N/A	#N/A	#N/A	#N/A	#N/A	#N/A	#N/A	#N/A	#N/A	#N/A	#N/A	#N/A	#N/A	#N/A	#N/A	#N/A	#N/A	#N/A	#N/A	#N/A	#N/A	#N/A	#N/A	#N/A	#N/A	#N/A	0.0775195	#N/A	#N/A	#N/A	#N/A	#N/A	#N/A	#N/A	#N/A	#N/A	#N/A	#N/A	1	ENSG00000272885		lncRNA	novel transcript
NDUFA6#184983	#N/A	#N/A	#N/A	#N/A	#N/A	#N/A	#N/A	#N/A	#N/A	#N/A	#N/A	#N/A	#N/A	#N/A	#N/A	#N/A	#N/A	#N/A	#N/A	#N/A	#N/A	#N/A	#N/A	#N/A	#N/A	#N/A	#N/A	#N/A	#N/A	#N/A	#N/A	#N/A	#N/A	#N/A	#N/A	#N/A	#N/A	#N/A	#N/A	#N/A	#N/A	#N/A	#N/A	#N/A	#N/A	#N/A	#N/A	#N/A	#N/A	#N/A	#N/A	0.0243607	#N/A	#N/A	#N/A	#N/A	#N/A	#N/A	#N/A	#N/A	#N/A	#N/A	#N/A	1	ENSG00000184983	NDUFA6	protein_coding	NADH:ubiquinone oxidoreductase subunit A6 [Source:HGNC Symbol;Acc:HGNC:7690]
SLC7A14	#N/A	#N/A	#N/A	#N/A	#N/A	#N/A	#N/A	#N/A	#N/A	#N/A	#N/A	#N/A	#N/A	#N/A	#N/A	#N/A	#N/A	#N/A	#N/A	#N/A	#N/A	#N/A	#N/A	#N/A	#N/A	#N/A	#N/A	#N/A	#N/A	#N/A	#N/A	#N/A	#N/A	#N/A	#N/A	#N/A	#N/A	#N/A	#N/A	#N/A	#N/A	#N/A	#N/A	#N/A	#N/A	#N/A	#N/A	#N/A	#N/A	#N/A	#N/A	0.0796934	#N/A	#N/A	#N/A	#N/A	#N/A	#N/A	#N/A	#N/A	#N/A	#N/A	#N/A	1	ENSG00000013293	SLC7A14	protein_coding	solute carrier family 7 member 14 [Source:HGNC Symbol;Acc:HGNC:29326]
#259499	#N/A	#N/A	#N/A	#N/A	#N/A	#N/A	#N/A	#N/A	#N/A	#N/A	#N/A	#N/A	#N/A	#N/A	#N/A	#N/A	#N/A	#N/A	#N/A	#N/A	#N/A	#N/A	#N/A	#N/A	#N/A	#N/A	#N/A	#N/A	#N/A	#N/A	#N/A	#N/A	#N/A	#N/A	#N/A	#N/A	#N/A	#N/A	#N/A	#N/A	#N/A	#N/A	#N/A	#N/A	#N/A	#N/A	#N/A	#N/A	#N/A	#N/A	#N/A	0.12425	#N/A	#N/A	#N/A	#N/A	#N/A	#N/A	#N/A	#N/A	#N/A	#N/A	#N/A	1	ENSG00000259499		lncRNA	novel transcript
RHBDL1	#N/A	#N/A	#N/A	#N/A	#N/A	#N/A	#N/A	#N/A	#N/A	#N/A	#N/A	#N/A	#N/A	#N/A	#N/A	#N/A	#N/A	#N/A	#N/A	#N/A	#N/A	#N/A	#N/A	#N/A	#N/A	#N/A	#N/A	#N/A	#N/A	#N/A	#N/A	#N/A	#N/A	#N/A	#N/A	#N/A	#N/A	#N/A	#N/A	#N/A	#N/A	#N/A	#N/A	#N/A	#N/A	#N/A	#N/A	#N/A	#N/A	#N/A	#N/A	0.107238	#N/A	#N/A	#N/A	#N/A	#N/A	#N/A	#N/A	#N/A	#N/A	#N/A	#N/A	1	ENSG00000103269	RHBDL1	protein_coding	rhomboid like 1 [Source:HGNC Symbol;Acc:HGNC:10007]
PPIC-AS1	#N/A	#N/A	#N/A	#N/A	#N/A	#N/A	#N/A	#N/A	#N/A	#N/A	#N/A	#N/A	#N/A	#N/A	#N/A	#N/A	#N/A	#N/A	#N/A	#N/A	#N/A	#N/A	#N/A	#N/A	#N/A	#N/A	#N/A	#N/A	#N/A	#N/A	#N/A	#N/A	#N/A	#N/A	#N/A	#N/A	#N/A	#N/A	#N/A	#N/A	#N/A	#N/A	#N/A	#N/A	#N/A	#N/A	#N/A	#N/A	#N/A	#N/A	#N/A	0.361191	#N/A	#N/A	#N/A	#N/A	#N/A	#N/A	#N/A	#N/A	#N/A	#N/A	#N/A	1	ENSG00000249996	PPIC-AS1	lncRNA	PPIC antisense RNA 1 [Source:HGNC Symbol;Acc:HGNC:40464]
BANF1	#N/A	#N/A	#N/A	#N/A	#N/A	#N/A	#N/A	#N/A	#N/A	#N/A	#N/A	#N/A	#N/A	#N/A	#N/A	#N/A	#N/A	#N/A	#N/A	#N/A	#N/A	#N/A	#N/A	#N/A	#N/A	#N/A	#N/A	#N/A	#N/A	#N/A	#N/A	#N/A	#N/A	#N/A	#N/A	#N/A	#N/A	#N/A	#N/A	#N/A	#N/A	#N/A	#N/A	#N/A	#N/A	#N/A	#N/A	#N/A	#N/A	#N/A	#N/A	0.0524563	#N/A	#N/A	#N/A	#N/A	#N/A	#N/A	#N/A	#N/A	#N/A	#N/A	#N/A	1	ENSG00000175334	BANF1	protein_coding	BAF nuclear assembly factor 1 [Source:HGNC Symbol;Acc:HGNC:17397]
HAUS8	#N/A	#N/A	#N/A	#N/A	#N/A	#N/A	#N/A	#N/A	#N/A	#N/A	#N/A	#N/A	#N/A	#N/A	#N/A	#N/A	#N/A	#N/A	#N/A	#N/A	#N/A	#N/A	#N/A	#N/A	#N/A	#N/A	#N/A	#N/A	#N/A	#N/A	#N/A	#N/A	#N/A	#N/A	#N/A	#N/A	#N/A	#N/A	#N/A	#N/A	#N/A	#N/A	#N/A	#N/A	#N/A	#N/A	#N/A	#N/A	#N/A	#N/A	#N/A	0.70447	#N/A	#N/A	#N/A	#N/A	#N/A	#N/A	#N/A	#N/A	#N/A	#N/A	#N/A	1	ENSG00000131351	HAUS8	protein_coding	HAUS augmin like complex subunit 8 [Source:HGNC Symbol;Acc:HGNC:30532]
ATP5MC1	#N/A	#N/A	#N/A	#N/A	#N/A	#N/A	#N/A	#N/A	#N/A	#N/A	#N/A	#N/A	#N/A	#N/A	#N/A	#N/A	#N/A	#N/A	#N/A	#N/A	#N/A	#N/A	#N/A	#N/A	#N/A	#N/A	#N/A	#N/A	#N/A	#N/A	#N/A	#N/A	#N/A	#N/A	#N/A	#N/A	#N/A	#N/A	#N/A	#N/A	#N/A	#N/A	#N/A	#N/A	#N/A	#N/A	#N/A	#N/A	#N/A	#N/A	#N/A	0.0521463	#N/A	#N/A	#N/A	#N/A	#N/A	#N/A	#N/A	#N/A	#N/A	#N/A	#N/A	1	ENSG00000159199	ATP5MC1	protein_coding	ATP synthase membrane subunit c locus 1 [Source:HGNC Symbol;Acc:HGNC:841]
#259935	#N/A	#N/A	#N/A	#N/A	#N/A	#N/A	#N/A	#N/A	#N/A	#N/A	#N/A	#N/A	#N/A	#N/A	#N/A	#N/A	#N/A	#N/A	#N/A	#N/A	#N/A	#N/A	#N/A	#N/A	#N/A	#N/A	#N/A	#N/A	#N/A	#N/A	#N/A	#N/A	#N/A	#N/A	#N/A	#N/A	#N/A	#N/A	#N/A	#N/A	#N/A	#N/A	#N/A	#N/A	#N/A	#N/A	#N/A	#N/A	#N/A	#N/A	#N/A	0.151596	#N/A	#N/A	#N/A	#N/A	#N/A	#N/A	#N/A	#N/A	#N/A	#N/A	#N/A	1	ENSG00000259935		lncRNA	novel transcript, intronic to KIAA1370
#253708	#N/A	#N/A	#N/A	#N/A	#N/A	#N/A	#N/A	#N/A	#N/A	#N/A	#N/A	#N/A	#N/A	#N/A	#N/A	#N/A	#N/A	#N/A	#N/A	#N/A	#N/A	#N/A	#N/A	#N/A	#N/A	#N/A	#N/A	#N/A	#N/A	#N/A	#N/A	#N/A	#N/A	#N/A	#N/A	#N/A	#N/A	#N/A	#N/A	#N/A	#N/A	#N/A	#N/A	#N/A	#N/A	#N/A	#N/A	#N/A	#N/A	#N/A	#N/A	0.0870549	#N/A	#N/A	#N/A	#N/A	#N/A	#N/A	#N/A	#N/A	#N/A	#N/A	#N/A	1	ENSG00000253708		lncRNA	novel transcript
#273056	#N/A	#N/A	#N/A	#N/A	#N/A	#N/A	#N/A	#N/A	#N/A	#N/A	#N/A	#N/A	#N/A	#N/A	#N/A	#N/A	#N/A	#N/A	#N/A	#N/A	#N/A	#N/A	#N/A	#N/A	#N/A	#N/A	#N/A	#N/A	#N/A	#N/A	#N/A	#N/A	#N/A	#N/A	#N/A	#N/A	#N/A	#N/A	#N/A	#N/A	#N/A	#N/A	#N/A	#N/A	#N/A	#N/A	#N/A	#N/A	#N/A	#N/A	#N/A	0.0776264	#N/A	#N/A	#N/A	#N/A	#N/A	#N/A	#N/A	#N/A	#N/A	#N/A	#N/A	1	ENSG00000273056		lncRNA	novel transcript
LINC02700	#N/A	#N/A	#N/A	#N/A	#N/A	#N/A	#N/A	#N/A	#N/A	#N/A	#N/A	#N/A	#N/A	#N/A	#N/A	#N/A	#N/A	#N/A	#N/A	#N/A	#N/A	#N/A	#N/A	#N/A	#N/A	#N/A	#N/A	#N/A	#N/A	#N/A	#N/A	#N/A	#N/A	#N/A	#N/A	#N/A	#N/A	#N/A	#N/A	#N/A	#N/A	#N/A	#N/A	#N/A	#N/A	#N/A	#N/A	#N/A	#N/A	#N/A	#N/A	0.122771	#N/A	#N/A	#N/A	#N/A	#N/A	#N/A	#N/A	#N/A	#N/A	#N/A	#N/A	1	ENSG00000255666	LINC02700	lncRNA	long intergenic non-protein coding RNA 2700 [Source:HGNC Symbol;Acc:HGNC:54214]
ATP13A4	#N/A	#N/A	#N/A	#N/A	#N/A	#N/A	#N/A	#N/A	#N/A	#N/A	#N/A	#N/A	#N/A	#N/A	#N/A	#N/A	#N/A	#N/A	#N/A	#N/A	#N/A	#N/A	#N/A	#N/A	#N/A	#N/A	#N/A	#N/A	#N/A	#N/A	#N/A	#N/A	#N/A	#N/A	#N/A	#N/A	#N/A	#N/A	#N/A	#N/A	#N/A	#N/A	#N/A	#N/A	#N/A	#N/A	#N/A	#N/A	#N/A	#N/A	#N/A	0.797682	#N/A	#N/A	#N/A	#N/A	#N/A	#N/A	#N/A	#N/A	#N/A	#N/A	#N/A	1	ENSG00000127249	ATP13A4	protein_coding	ATPase 13A4 [Source:HGNC Symbol;Acc:HGNC:25422]
#232895	#N/A	#N/A	#N/A	#N/A	#N/A	#N/A	#N/A	#N/A	#N/A	#N/A	#N/A	#N/A	#N/A	#N/A	#N/A	#N/A	#N/A	#N/A	#N/A	#N/A	#N/A	#N/A	#N/A	#N/A	#N/A	#N/A	#N/A	#N/A	#N/A	#N/A	#N/A	#N/A	#N/A	#N/A	#N/A	#N/A	#N/A	#N/A	#N/A	#N/A	#N/A	#N/A	#N/A	#N/A	#N/A	#N/A	#N/A	#N/A	#N/A	#N/A	#N/A	#N/A	0.0427254	#N/A	#N/A	#N/A	#N/A	#N/A	#N/A	#N/A	#N/A	#N/A	#N/A	1	ENSG00000232895		lncRNA	novel transcript
PIK3CA-DT	#N/A	#N/A	#N/A	#N/A	#N/A	#N/A	#N/A	#N/A	#N/A	#N/A	#N/A	#N/A	#N/A	#N/A	#N/A	#N/A	#N/A	#N/A	#N/A	#N/A	#N/A	#N/A	#N/A	#N/A	#N/A	#N/A	#N/A	#N/A	#N/A	#N/A	#N/A	#N/A	#N/A	#N/A	#N/A	#N/A	#N/A	#N/A	#N/A	#N/A	#N/A	#N/A	#N/A	#N/A	#N/A	#N/A	#N/A	#N/A	#N/A	#N/A	#N/A	#N/A	0.196504	#N/A	#N/A	#N/A	#N/A	#N/A	#N/A	#N/A	#N/A	#N/A	#N/A	1	ENSG00000229102	PIK3CA-DT	lncRNA	PIK3CA divergent transcript [Source:HGNC Symbol;Acc:HGNC:52932]
#269937	#N/A	#N/A	#N/A	#N/A	#N/A	#N/A	#N/A	#N/A	#N/A	#N/A	#N/A	#N/A	#N/A	#N/A	#N/A	#N/A	#N/A	#N/A	#N/A	#N/A	#N/A	#N/A	#N/A	#N/A	#N/A	#N/A	#N/A	#N/A	#N/A	#N/A	#N/A	#N/A	#N/A	#N/A	#N/A	#N/A	#N/A	#N/A	#N/A	#N/A	#N/A	#N/A	#N/A	#N/A	#N/A	#N/A	#N/A	#N/A	#N/A	#N/A	#N/A	#N/A	0.202493	#N/A	#N/A	#N/A	#N/A	#N/A	#N/A	#N/A	#N/A	#N/A	#N/A	1	ENSG00000269937		lncRNA	novel transcript, antisense to PDPK1
SEPSECS-AS1	#N/A	#N/A	#N/A	#N/A	#N/A	#N/A	#N/A	#N/A	#N/A	#N/A	#N/A	#N/A	#N/A	#N/A	#N/A	#N/A	#N/A	#N/A	#N/A	#N/A	#N/A	#N/A	#N/A	#N/A	#N/A	#N/A	#N/A	#N/A	#N/A	#N/A	#N/A	#N/A	#N/A	#N/A	#N/A	#N/A	#N/A	#N/A	#N/A	#N/A	#N/A	#N/A	#N/A	#N/A	#N/A	#N/A	#N/A	#N/A	#N/A	#N/A	#N/A	#N/A	1.48321	#N/A	#N/A	#N/A	#N/A	#N/A	#N/A	#N/A	#N/A	#N/A	#N/A	1	ENSG00000281501	SEPSECS-AS1	lncRNA	SEPSECS antisense RNA 1 (head to head) [Source:HGNC Symbol;Acc:HGNC:27737]
SEZ6	#N/A	#N/A	#N/A	#N/A	#N/A	#N/A	#N/A	#N/A	#N/A	#N/A	#N/A	#N/A	#N/A	#N/A	#N/A	#N/A	#N/A	#N/A	#N/A	#N/A	#N/A	#N/A	#N/A	#N/A	#N/A	#N/A	#N/A	#N/A	#N/A	#N/A	#N/A	#N/A	#N/A	#N/A	#N/A	#N/A	#N/A	#N/A	#N/A	#N/A	#N/A	#N/A	#N/A	#N/A	#N/A	#N/A	#N/A	#N/A	#N/A	#N/A	#N/A	#N/A	0.305673	#N/A	#N/A	#N/A	#N/A	#N/A	#N/A	#N/A	#N/A	#N/A	#N/A	1	ENSG00000063015	SEZ6	protein_coding	seizure related 6 homolog [Source:HGNC Symbol;Acc:HGNC:15955]
CCDC17	#N/A	#N/A	#N/A	#N/A	#N/A	#N/A	#N/A	#N/A	#N/A	#N/A	#N/A	#N/A	#N/A	#N/A	#N/A	#N/A	#N/A	#N/A	#N/A	#N/A	#N/A	#N/A	#N/A	#N/A	#N/A	#N/A	#N/A	#N/A	#N/A	#N/A	#N/A	#N/A	#N/A	#N/A	#N/A	#N/A	#N/A	#N/A	#N/A	#N/A	#N/A	#N/A	#N/A	#N/A	#N/A	#N/A	#N/A	#N/A	#N/A	#N/A	#N/A	#N/A	0.217417	#N/A	#N/A	#N/A	#N/A	#N/A	#N/A	#N/A	#N/A	#N/A	#N/A	1	ENSG00000159588	CCDC17	protein_coding	coiled-coil domain containing 17 [Source:HGNC Symbol;Acc:HGNC:26574]
RPAP3-DT	#N/A	#N/A	#N/A	#N/A	#N/A	#N/A	#N/A	#N/A	#N/A	#N/A	#N/A	#N/A	#N/A	#N/A	#N/A	#N/A	#N/A	#N/A	#N/A	#N/A	#N/A	#N/A	#N/A	#N/A	#N/A	#N/A	#N/A	#N/A	#N/A	#N/A	#N/A	#N/A	#N/A	#N/A	#N/A	#N/A	#N/A	#N/A	#N/A	#N/A	#N/A	#N/A	#N/A	#N/A	#N/A	#N/A	#N/A	#N/A	#N/A	#N/A	#N/A	#N/A	1.25478	#N/A	#N/A	#N/A	#N/A	#N/A	#N/A	#N/A	#N/A	#N/A	#N/A	1	ENSG00000257433	RPAP3-DT	lncRNA	RPAP3 divergent transcript [Source:HGNC Symbol;Acc:HGNC:55477]
#261140	#N/A	#N/A	#N/A	#N/A	#N/A	#N/A	#N/A	#N/A	#N/A	#N/A	#N/A	#N/A	#N/A	#N/A	#N/A	#N/A	#N/A	#N/A	#N/A	#N/A	#N/A	#N/A	#N/A	#N/A	#N/A	#N/A	#N/A	#N/A	#N/A	#N/A	#N/A	#N/A	#N/A	#N/A	#N/A	#N/A	#N/A	#N/A	#N/A	#N/A	#N/A	#N/A	#N/A	#N/A	#N/A	#N/A	#N/A	#N/A	#N/A	#N/A	#N/A	#N/A	0.20117	#N/A	#N/A	#N/A	#N/A	#N/A	#N/A	#N/A	#N/A	#N/A	#N/A	1	ENSG00000261140		lncRNA	novel transcript, antisense to PDPK1
#286115	#N/A	#N/A	#N/A	#N/A	#N/A	#N/A	#N/A	#N/A	#N/A	#N/A	#N/A	#N/A	#N/A	#N/A	#N/A	#N/A	#N/A	#N/A	#N/A	#N/A	#N/A	#N/A	#N/A	#N/A	#N/A	#N/A	#N/A	#N/A	#N/A	#N/A	#N/A	#N/A	#N/A	#N/A	#N/A	#N/A	#N/A	#N/A	#N/A	#N/A	#N/A	#N/A	#N/A	#N/A	#N/A	#N/A	#N/A	#N/A	#N/A	#N/A	#N/A	#N/A	0.184201	#N/A	#N/A	#N/A	#N/A	#N/A	#N/A	#N/A	#N/A	#N/A	#N/A	1	ENSG00000286115		lncRNA	novel transcript
PRB1#251655	#N/A	#N/A	#N/A	#N/A	#N/A	#N/A	#N/A	#N/A	#N/A	#N/A	#N/A	#N/A	#N/A	#N/A	#N/A	#N/A	#N/A	#N/A	#N/A	#N/A	#N/A	#N/A	#N/A	#N/A	#N/A	#N/A	#N/A	#N/A	#N/A	#N/A	#N/A	#N/A	#N/A	#N/A	#N/A	#N/A	#N/A	#N/A	#N/A	#N/A	#N/A	#N/A	#N/A	#N/A	#N/A	#N/A	#N/A	#N/A	#N/A	#N/A	#N/A	#N/A	0.161885	#N/A	#N/A	#N/A	#N/A	#N/A	#N/A	#N/A	#N/A	#N/A	#N/A	1	ENSG00000251655	PRB1	protein_coding	proline rich protein BstNI subfamily 1 [Source:HGNC Symbol;Acc:HGNC:9337]
RRH	#N/A	#N/A	#N/A	#N/A	#N/A	#N/A	#N/A	#N/A	#N/A	#N/A	#N/A	#N/A	#N/A	#N/A	#N/A	#N/A	#N/A	#N/A	#N/A	#N/A	#N/A	#N/A	#N/A	#N/A	#N/A	#N/A	#N/A	#N/A	#N/A	#N/A	#N/A	#N/A	#N/A	#N/A	#N/A	#N/A	#N/A	#N/A	#N/A	#N/A	#N/A	#N/A	#N/A	#N/A	#N/A	#N/A	#N/A	#N/A	#N/A	#N/A	#N/A	#N/A	0.16721	#N/A	#N/A	#N/A	#N/A	#N/A	#N/A	#N/A	#N/A	#N/A	#N/A	1	ENSG00000180245	RRH	protein_coding	retinal pigment epithelium-derived rhodopsin homolog [Source:HGNC Symbol;Acc:HGNC:10450]
#287094	#N/A	#N/A	#N/A	#N/A	#N/A	#N/A	#N/A	#N/A	#N/A	#N/A	#N/A	#N/A	#N/A	#N/A	#N/A	#N/A	#N/A	#N/A	#N/A	#N/A	#N/A	#N/A	#N/A	#N/A	#N/A	#N/A	#N/A	#N/A	#N/A	#N/A	#N/A	#N/A	#N/A	#N/A	#N/A	#N/A	#N/A	#N/A	#N/A	#N/A	#N/A	#N/A	#N/A	#N/A	#N/A	#N/A	#N/A	#N/A	#N/A	#N/A	#N/A	#N/A	0.15177	#N/A	#N/A	#N/A	#N/A	#N/A	#N/A	#N/A	#N/A	#N/A	#N/A	1	ENSG00000287094		lncRNA	novel transcript, antisense to AHI1
ACSM1	#N/A	#N/A	#N/A	#N/A	#N/A	#N/A	#N/A	#N/A	#N/A	#N/A	#N/A	#N/A	#N/A	#N/A	#N/A	#N/A	#N/A	#N/A	#N/A	#N/A	#N/A	#N/A	#N/A	#N/A	#N/A	#N/A	#N/A	#N/A	#N/A	#N/A	#N/A	#N/A	#N/A	#N/A	#N/A	#N/A	#N/A	#N/A	#N/A	#N/A	#N/A	#N/A	#N/A	#N/A	#N/A	#N/A	#N/A	#N/A	#N/A	#N/A	#N/A	#N/A	0.137791	#N/A	#N/A	#N/A	#N/A	#N/A	#N/A	#N/A	#N/A	#N/A	#N/A	1	ENSG00000166743	ACSM1	protein_coding	acyl-CoA synthetase medium chain family member 1 [Source:HGNC Symbol;Acc:HGNC:18049]
GAS6-DT	#N/A	#N/A	#N/A	#N/A	#N/A	#N/A	#N/A	#N/A	#N/A	#N/A	#N/A	#N/A	#N/A	#N/A	#N/A	#N/A	#N/A	#N/A	#N/A	#N/A	#N/A	#N/A	#N/A	#N/A	#N/A	#N/A	#N/A	#N/A	#N/A	#N/A	#N/A	#N/A	#N/A	#N/A	#N/A	#N/A	#N/A	#N/A	#N/A	#N/A	#N/A	#N/A	#N/A	#N/A	#N/A	#N/A	#N/A	#N/A	#N/A	#N/A	#N/A	#N/A	0.129478	#N/A	#N/A	#N/A	#N/A	#N/A	#N/A	#N/A	#N/A	#N/A	#N/A	1	ENSG00000272695	GAS6-DT	lncRNA	GAS6 divergent transcript [Source:HGNC Symbol;Acc:HGNC:43694]
#234160	#N/A	#N/A	#N/A	#N/A	#N/A	#N/A	#N/A	#N/A	#N/A	#N/A	#N/A	#N/A	#N/A	#N/A	#N/A	#N/A	#N/A	#N/A	#N/A	#N/A	#N/A	#N/A	#N/A	#N/A	#N/A	#N/A	#N/A	#N/A	#N/A	#N/A	#N/A	#N/A	#N/A	#N/A	#N/A	#N/A	#N/A	#N/A	#N/A	#N/A	#N/A	#N/A	#N/A	#N/A	#N/A	#N/A	#N/A	#N/A	#N/A	#N/A	#N/A	#N/A	0.156083	#N/A	#N/A	#N/A	#N/A	#N/A	#N/A	#N/A	#N/A	#N/A	#N/A	1	ENSG00000234160		lncRNA	novel transcript
#279636	#N/A	#N/A	#N/A	#N/A	#N/A	#N/A	#N/A	#N/A	#N/A	#N/A	#N/A	#N/A	#N/A	#N/A	#N/A	#N/A	#N/A	#N/A	#N/A	#N/A	#N/A	#N/A	#N/A	#N/A	#N/A	#N/A	#N/A	#N/A	#N/A	#N/A	#N/A	#N/A	#N/A	#N/A	#N/A	#N/A	#N/A	#N/A	#N/A	#N/A	#N/A	#N/A	#N/A	#N/A	#N/A	#N/A	#N/A	#N/A	#N/A	#N/A	#N/A	#N/A	0.150739	#N/A	#N/A	#N/A	#N/A	#N/A	#N/A	#N/A	#N/A	#N/A	#N/A	1	ENSG00000279636		lncRNA	long intergenic non-protein coding RNA 216 [Source:NCBI gene (formerly Entrezgene);Acc:55451]
PAQR6	#N/A	#N/A	#N/A	#N/A	#N/A	#N/A	#N/A	#N/A	#N/A	#N/A	#N/A	#N/A	#N/A	#N/A	#N/A	#N/A	#N/A	#N/A	#N/A	#N/A	#N/A	#N/A	#N/A	#N/A	#N/A	#N/A	#N/A	#N/A	#N/A	#N/A	#N/A	#N/A	#N/A	#N/A	#N/A	#N/A	#N/A	#N/A	#N/A	#N/A	#N/A	#N/A	#N/A	#N/A	#N/A	#N/A	#N/A	#N/A	#N/A	#N/A	#N/A	#N/A	0.124335	#N/A	#N/A	#N/A	#N/A	#N/A	#N/A	#N/A	#N/A	#N/A	#N/A	1	ENSG00000160781	PAQR6	protein_coding	progestin and adipoQ receptor family member 6 [Source:HGNC Symbol;Acc:HGNC:30132]
#249021	#N/A	#N/A	#N/A	#N/A	#N/A	#N/A	#N/A	#N/A	#N/A	#N/A	#N/A	#N/A	#N/A	#N/A	#N/A	#N/A	#N/A	#N/A	#N/A	#N/A	#N/A	#N/A	#N/A	#N/A	#N/A	#N/A	#N/A	#N/A	#N/A	#N/A	#N/A	#N/A	#N/A	#N/A	#N/A	#N/A	#N/A	#N/A	#N/A	#N/A	#N/A	#N/A	#N/A	#N/A	#N/A	#N/A	#N/A	#N/A	#N/A	#N/A	#N/A	#N/A	0.138084	#N/A	#N/A	#N/A	#N/A	#N/A	#N/A	#N/A	#N/A	#N/A	#N/A	1	ENSG00000249021		lncRNA	novel transcript
GCH1	#N/A	#N/A	#N/A	#N/A	#N/A	#N/A	#N/A	#N/A	#N/A	#N/A	#N/A	#N/A	#N/A	#N/A	#N/A	#N/A	#N/A	#N/A	#N/A	#N/A	#N/A	#N/A	#N/A	#N/A	#N/A	#N/A	#N/A	#N/A	#N/A	#N/A	#N/A	#N/A	#N/A	#N/A	#N/A	#N/A	#N/A	#N/A	#N/A	#N/A	#N/A	#N/A	#N/A	#N/A	#N/A	#N/A	#N/A	#N/A	#N/A	#N/A	#N/A	#N/A	#N/A	0.000878488	#N/A	#N/A	#N/A	#N/A	#N/A	#N/A	#N/A	#N/A	#N/A	1	ENSG00000131979	GCH1	protein_coding	GTP cyclohydrolase 1 [Source:HGNC Symbol;Acc:HGNC:4193]
NWD1	#N/A	#N/A	#N/A	#N/A	#N/A	#N/A	#N/A	#N/A	#N/A	#N/A	#N/A	#N/A	#N/A	#N/A	#N/A	#N/A	#N/A	#N/A	#N/A	#N/A	#N/A	#N/A	#N/A	#N/A	#N/A	#N/A	#N/A	#N/A	#N/A	#N/A	#N/A	#N/A	#N/A	#N/A	#N/A	#N/A	#N/A	#N/A	#N/A	#N/A	#N/A	#N/A	#N/A	#N/A	#N/A	#N/A	#N/A	#N/A	#N/A	#N/A	#N/A	#N/A	#N/A	0.00648863	#N/A	#N/A	#N/A	#N/A	#N/A	#N/A	#N/A	#N/A	#N/A	1	ENSG00000188039	NWD1	protein_coding	NACHT and WD repeat domain containing 1 [Source:HGNC Symbol;Acc:HGNC:27619]
CNTN6	#N/A	#N/A	#N/A	#N/A	#N/A	#N/A	#N/A	#N/A	#N/A	#N/A	#N/A	#N/A	#N/A	#N/A	#N/A	#N/A	#N/A	#N/A	#N/A	#N/A	#N/A	#N/A	#N/A	#N/A	#N/A	#N/A	#N/A	#N/A	#N/A	#N/A	#N/A	#N/A	#N/A	#N/A	#N/A	#N/A	#N/A	#N/A	#N/A	#N/A	#N/A	#N/A	#N/A	#N/A	#N/A	#N/A	#N/A	#N/A	#N/A	#N/A	#N/A	#N/A	#N/A	0.00247623	#N/A	#N/A	#N/A	#N/A	#N/A	#N/A	#N/A	#N/A	#N/A	1	ENSG00000134115	CNTN6	protein_coding	contactin 6 [Source:HGNC Symbol;Acc:HGNC:2176]
CEP170B	#N/A	#N/A	#N/A	#N/A	#N/A	#N/A	#N/A	#N/A	#N/A	#N/A	#N/A	#N/A	#N/A	#N/A	#N/A	#N/A	#N/A	#N/A	#N/A	#N/A	#N/A	#N/A	#N/A	#N/A	#N/A	#N/A	#N/A	#N/A	#N/A	#N/A	#N/A	#N/A	#N/A	#N/A	#N/A	#N/A	#N/A	#N/A	#N/A	#N/A	#N/A	#N/A	#N/A	#N/A	#N/A	#N/A	#N/A	#N/A	#N/A	#N/A	#N/A	#N/A	#N/A	0.0109379	#N/A	#N/A	#N/A	#N/A	#N/A	#N/A	#N/A	#N/A	#N/A	1	ENSG00000099814	CEP170B	protein_coding	centrosomal protein 170B [Source:HGNC Symbol;Acc:HGNC:20362]
STIP1	#N/A	#N/A	#N/A	#N/A	#N/A	#N/A	#N/A	#N/A	#N/A	#N/A	#N/A	#N/A	#N/A	#N/A	#N/A	#N/A	#N/A	#N/A	#N/A	#N/A	#N/A	#N/A	#N/A	#N/A	#N/A	#N/A	#N/A	#N/A	#N/A	#N/A	#N/A	#N/A	#N/A	#N/A	#N/A	#N/A	#N/A	#N/A	#N/A	#N/A	#N/A	#N/A	#N/A	#N/A	#N/A	#N/A	#N/A	#N/A	#N/A	#N/A	#N/A	#N/A	#N/A	1.04844	#N/A	#N/A	#N/A	#N/A	#N/A	#N/A	#N/A	#N/A	#N/A	1	ENSG00000168439	STIP1	protein_coding	stress induced phosphoprotein 1 [Source:HGNC Symbol;Acc:HGNC:11387]
#250969	#N/A	#N/A	#N/A	#N/A	#N/A	#N/A	#N/A	#N/A	#N/A	#N/A	#N/A	#N/A	#N/A	#N/A	#N/A	#N/A	#N/A	#N/A	#N/A	#N/A	#N/A	#N/A	#N/A	#N/A	#N/A	#N/A	#N/A	#N/A	#N/A	#N/A	#N/A	#N/A	#N/A	#N/A	#N/A	#N/A	#N/A	#N/A	#N/A	#N/A	#N/A	#N/A	#N/A	#N/A	#N/A	#N/A	#N/A	#N/A	#N/A	#N/A	#N/A	#N/A	#N/A	0.00218109	#N/A	#N/A	#N/A	#N/A	#N/A	#N/A	#N/A	#N/A	#N/A	1	ENSG00000250969		lncRNA	novel transcript
GON7#170270	#N/A	#N/A	#N/A	#N/A	#N/A	#N/A	#N/A	#N/A	#N/A	#N/A	#N/A	#N/A	#N/A	#N/A	#N/A	#N/A	#N/A	#N/A	#N/A	#N/A	#N/A	#N/A	#N/A	#N/A	#N/A	#N/A	#N/A	#N/A	#N/A	#N/A	#N/A	#N/A	#N/A	#N/A	#N/A	#N/A	#N/A	#N/A	#N/A	#N/A	#N/A	#N/A	#N/A	#N/A	#N/A	#N/A	#N/A	#N/A	#N/A	#N/A	#N/A	#N/A	#N/A	0.152613	#N/A	#N/A	#N/A	#N/A	#N/A	#N/A	#N/A	#N/A	#N/A	1	ENSG00000170270	GON7	protein_coding	GON7 subunit of KEOPS complex [Source:HGNC Symbol;Acc:HGNC:20356]
ABT1	#N/A	#N/A	#N/A	#N/A	#N/A	#N/A	#N/A	#N/A	#N/A	#N/A	#N/A	#N/A	#N/A	#N/A	#N/A	#N/A	#N/A	#N/A	#N/A	#N/A	#N/A	#N/A	#N/A	#N/A	#N/A	#N/A	#N/A	#N/A	#N/A	#N/A	#N/A	#N/A	#N/A	#N/A	#N/A	#N/A	#N/A	#N/A	#N/A	#N/A	#N/A	#N/A	#N/A	#N/A	#N/A	#N/A	#N/A	#N/A	#N/A	#N/A	#N/A	#N/A	#N/A	0.585965	#N/A	#N/A	#N/A	#N/A	#N/A	#N/A	#N/A	#N/A	#N/A	1	ENSG00000146109	ABT1	protein_coding	activator of basal transcription 1 [Source:HGNC Symbol;Acc:HGNC:17369]
RBM44	#N/A	#N/A	#N/A	#N/A	#N/A	#N/A	#N/A	#N/A	#N/A	#N/A	#N/A	#N/A	#N/A	#N/A	#N/A	#N/A	#N/A	#N/A	#N/A	#N/A	#N/A	#N/A	#N/A	#N/A	#N/A	#N/A	#N/A	#N/A	#N/A	#N/A	#N/A	#N/A	#N/A	#N/A	#N/A	#N/A	#N/A	#N/A	#N/A	#N/A	#N/A	#N/A	#N/A	#N/A	#N/A	#N/A	#N/A	#N/A	#N/A	#N/A	#N/A	#N/A	#N/A	0.247941	#N/A	#N/A	#N/A	#N/A	#N/A	#N/A	#N/A	#N/A	#N/A	1	ENSG00000177483	RBM44	protein_coding	RNA binding motif protein 44 [Source:HGNC Symbol;Acc:HGNC:24756]
ZNF707#181135	#N/A	#N/A	#N/A	#N/A	#N/A	#N/A	#N/A	#N/A	#N/A	#N/A	#N/A	#N/A	#N/A	#N/A	#N/A	#N/A	#N/A	#N/A	#N/A	#N/A	#N/A	#N/A	#N/A	#N/A	#N/A	#N/A	#N/A	#N/A	#N/A	#N/A	#N/A	#N/A	#N/A	#N/A	#N/A	#N/A	#N/A	#N/A	#N/A	#N/A	#N/A	#N/A	#N/A	#N/A	#N/A	#N/A	#N/A	#N/A	#N/A	#N/A	#N/A	#N/A	#N/A	0.396189	#N/A	#N/A	#N/A	#N/A	#N/A	#N/A	#N/A	#N/A	#N/A	1	ENSG00000181135	ZNF707	protein_coding	zinc finger protein 707 [Source:HGNC Symbol;Acc:HGNC:27815]
VPS18	#N/A	#N/A	#N/A	#N/A	#N/A	#N/A	#N/A	#N/A	#N/A	#N/A	#N/A	#N/A	#N/A	#N/A	#N/A	#N/A	#N/A	#N/A	#N/A	#N/A	#N/A	#N/A	#N/A	#N/A	#N/A	#N/A	#N/A	#N/A	#N/A	#N/A	#N/A	#N/A	#N/A	#N/A	#N/A	#N/A	#N/A	#N/A	#N/A	#N/A	#N/A	#N/A	#N/A	#N/A	#N/A	#N/A	#N/A	#N/A	#N/A	#N/A	#N/A	#N/A	#N/A	0.19914	#N/A	#N/A	#N/A	#N/A	#N/A	#N/A	#N/A	#N/A	#N/A	1	ENSG00000104142	VPS18	protein_coding	VPS18 core subunit of CORVET and HOPS complexes [Source:HGNC Symbol;Acc:HGNC:15972]
PPEF1	#N/A	#N/A	#N/A	#N/A	#N/A	#N/A	#N/A	#N/A	#N/A	#N/A	#N/A	#N/A	#N/A	#N/A	#N/A	#N/A	#N/A	#N/A	#N/A	#N/A	#N/A	#N/A	#N/A	#N/A	#N/A	#N/A	#N/A	#N/A	#N/A	#N/A	#N/A	#N/A	#N/A	#N/A	#N/A	#N/A	#N/A	#N/A	#N/A	#N/A	#N/A	#N/A	#N/A	#N/A	#N/A	#N/A	#N/A	#N/A	#N/A	#N/A	#N/A	#N/A	#N/A	#N/A	0.0302259	#N/A	#N/A	#N/A	#N/A	#N/A	#N/A	#N/A	#N/A	1	ENSG00000086717	PPEF1	protein_coding	protein phosphatase with EF-hand domain 1 [Source:HGNC Symbol;Acc:HGNC:9243]
ZNF182	#N/A	#N/A	#N/A	#N/A	#N/A	#N/A	#N/A	#N/A	#N/A	#N/A	#N/A	#N/A	#N/A	#N/A	#N/A	#N/A	#N/A	#N/A	#N/A	#N/A	#N/A	#N/A	#N/A	#N/A	#N/A	#N/A	#N/A	#N/A	#N/A	#N/A	#N/A	#N/A	#N/A	#N/A	#N/A	#N/A	#N/A	#N/A	#N/A	#N/A	#N/A	#N/A	#N/A	#N/A	#N/A	#N/A	#N/A	#N/A	#N/A	#N/A	#N/A	#N/A	#N/A	#N/A	0.00472732	#N/A	#N/A	#N/A	#N/A	#N/A	#N/A	#N/A	#N/A	1	ENSG00000147118	ZNF182	protein_coding	zinc finger protein 182 [Source:HGNC Symbol;Acc:HGNC:13001]
BRPF1	#N/A	#N/A	#N/A	#N/A	#N/A	#N/A	#N/A	#N/A	#N/A	#N/A	#N/A	#N/A	#N/A	#N/A	#N/A	#N/A	#N/A	#N/A	#N/A	#N/A	#N/A	#N/A	#N/A	#N/A	#N/A	#N/A	#N/A	#N/A	#N/A	#N/A	#N/A	#N/A	#N/A	#N/A	#N/A	#N/A	#N/A	#N/A	#N/A	#N/A	#N/A	#N/A	#N/A	#N/A	#N/A	#N/A	#N/A	#N/A	#N/A	#N/A	#N/A	#N/A	#N/A	#N/A	0.947881	#N/A	#N/A	#N/A	#N/A	#N/A	#N/A	#N/A	#N/A	1	ENSG00000156983	BRPF1	protein_coding	bromodomain and PHD finger containing 1 [Source:HGNC Symbol;Acc:HGNC:14255]
BASP1	#N/A	#N/A	#N/A	#N/A	#N/A	#N/A	#N/A	#N/A	#N/A	#N/A	#N/A	#N/A	#N/A	#N/A	#N/A	#N/A	#N/A	#N/A	#N/A	#N/A	#N/A	#N/A	#N/A	#N/A	#N/A	#N/A	#N/A	#N/A	#N/A	#N/A	#N/A	#N/A	#N/A	#N/A	#N/A	#N/A	#N/A	#N/A	#N/A	#N/A	#N/A	#N/A	#N/A	#N/A	#N/A	#N/A	#N/A	#N/A	#N/A	#N/A	#N/A	#N/A	#N/A	#N/A	0.0677161	#N/A	#N/A	#N/A	#N/A	#N/A	#N/A	#N/A	#N/A	1	ENSG00000176788	BASP1	protein_coding	brain abundant membrane attached signal protein 1 [Source:HGNC Symbol;Acc:HGNC:957]
HMGA1P4	#N/A	#N/A	#N/A	#N/A	#N/A	#N/A	#N/A	#N/A	#N/A	#N/A	#N/A	#N/A	#N/A	#N/A	#N/A	#N/A	#N/A	#N/A	#N/A	#N/A	#N/A	#N/A	#N/A	#N/A	#N/A	#N/A	#N/A	#N/A	#N/A	#N/A	#N/A	#N/A	#N/A	#N/A	#N/A	#N/A	#N/A	#N/A	#N/A	#N/A	#N/A	#N/A	#N/A	#N/A	#N/A	#N/A	#N/A	#N/A	#N/A	#N/A	#N/A	#N/A	#N/A	#N/A	0.00145427	#N/A	#N/A	#N/A	#N/A	#N/A	#N/A	#N/A	#N/A	1	ENSG00000234705	HMGA1P4	lncRNA	high mobility group AT-hook 1 pseudogene 4 [Source:HGNC Symbol;Acc:HGNC:39093]
OXLD1	#N/A	#N/A	#N/A	#N/A	#N/A	#N/A	#N/A	#N/A	#N/A	#N/A	#N/A	#N/A	#N/A	#N/A	#N/A	#N/A	#N/A	#N/A	#N/A	#N/A	#N/A	#N/A	#N/A	#N/A	#N/A	#N/A	#N/A	#N/A	#N/A	#N/A	#N/A	#N/A	#N/A	#N/A	#N/A	#N/A	#N/A	#N/A	#N/A	#N/A	#N/A	#N/A	#N/A	#N/A	#N/A	#N/A	#N/A	#N/A	#N/A	#N/A	#N/A	#N/A	#N/A	#N/A	0.00396397	#N/A	#N/A	#N/A	#N/A	#N/A	#N/A	#N/A	#N/A	1	ENSG00000204237	OXLD1	protein_coding	oxidoreductase like domain containing 1 [Source:HGNC Symbol;Acc:HGNC:27901]
SPATC1L#160284	#N/A	#N/A	#N/A	#N/A	#N/A	#N/A	#N/A	#N/A	#N/A	#N/A	#N/A	#N/A	#N/A	#N/A	#N/A	#N/A	#N/A	#N/A	#N/A	#N/A	#N/A	#N/A	#N/A	#N/A	#N/A	#N/A	#N/A	#N/A	#N/A	#N/A	#N/A	#N/A	#N/A	#N/A	#N/A	#N/A	#N/A	#N/A	#N/A	#N/A	#N/A	#N/A	#N/A	#N/A	#N/A	#N/A	#N/A	#N/A	#N/A	#N/A	#N/A	#N/A	#N/A	#N/A	0.002387	#N/A	#N/A	#N/A	#N/A	#N/A	#N/A	#N/A	#N/A	1	ENSG00000160284	SPATC1L	protein_coding	spermatogenesis and centriole associated 1 like [Source:HGNC Symbol;Acc:HGNC:1298]
LINC02762	#N/A	#N/A	#N/A	#N/A	#N/A	#N/A	#N/A	#N/A	#N/A	#N/A	#N/A	#N/A	#N/A	#N/A	#N/A	#N/A	#N/A	#N/A	#N/A	#N/A	#N/A	#N/A	#N/A	#N/A	#N/A	#N/A	#N/A	#N/A	#N/A	#N/A	#N/A	#N/A	#N/A	#N/A	#N/A	#N/A	#N/A	#N/A	#N/A	#N/A	#N/A	#N/A	#N/A	#N/A	#N/A	#N/A	#N/A	#N/A	#N/A	#N/A	#N/A	#N/A	#N/A	#N/A	0.370906	#N/A	#N/A	#N/A	#N/A	#N/A	#N/A	#N/A	#N/A	1	ENSG00000250303	LINC02762	lncRNA	long intergenic non-protein coding RNA 2762 [Source:HGNC Symbol;Acc:HGNC:27443]
FAM228A	#N/A	#N/A	#N/A	#N/A	#N/A	#N/A	#N/A	#N/A	#N/A	#N/A	#N/A	#N/A	#N/A	#N/A	#N/A	#N/A	#N/A	#N/A	#N/A	#N/A	#N/A	#N/A	#N/A	#N/A	#N/A	#N/A	#N/A	#N/A	#N/A	#N/A	#N/A	#N/A	#N/A	#N/A	#N/A	#N/A	#N/A	#N/A	#N/A	#N/A	#N/A	#N/A	#N/A	#N/A	#N/A	#N/A	#N/A	#N/A	#N/A	#N/A	#N/A	#N/A	#N/A	#N/A	0.00403214	#N/A	#N/A	#N/A	#N/A	#N/A	#N/A	#N/A	#N/A	1	ENSG00000186453	FAM228A	protein_coding	family with sequence similarity 228 member A [Source:HGNC Symbol;Acc:HGNC:34418]
#253238	#N/A	#N/A	#N/A	#N/A	#N/A	#N/A	#N/A	#N/A	#N/A	#N/A	#N/A	#N/A	#N/A	#N/A	#N/A	#N/A	#N/A	#N/A	#N/A	#N/A	#N/A	#N/A	#N/A	#N/A	#N/A	#N/A	#N/A	#N/A	#N/A	#N/A	#N/A	#N/A	#N/A	#N/A	#N/A	#N/A	#N/A	#N/A	#N/A	#N/A	#N/A	#N/A	#N/A	#N/A	#N/A	#N/A	#N/A	#N/A	#N/A	#N/A	#N/A	#N/A	#N/A	#N/A	0.192036	#N/A	#N/A	#N/A	#N/A	#N/A	#N/A	#N/A	#N/A	1	ENSG00000253238		lncRNA	novel transcript
#228933	#N/A	#N/A	#N/A	#N/A	#N/A	#N/A	#N/A	#N/A	#N/A	#N/A	#N/A	#N/A	#N/A	#N/A	#N/A	#N/A	#N/A	#N/A	#N/A	#N/A	#N/A	#N/A	#N/A	#N/A	#N/A	#N/A	#N/A	#N/A	#N/A	#N/A	#N/A	#N/A	#N/A	#N/A	#N/A	#N/A	#N/A	#N/A	#N/A	#N/A	#N/A	#N/A	#N/A	#N/A	#N/A	#N/A	#N/A	#N/A	#N/A	#N/A	#N/A	#N/A	#N/A	#N/A	0.00278289	#N/A	#N/A	#N/A	#N/A	#N/A	#N/A	#N/A	#N/A	1	ENSG00000228933		lncRNA	novel transcript
SELENOH	#N/A	#N/A	#N/A	#N/A	#N/A	#N/A	#N/A	#N/A	#N/A	#N/A	#N/A	#N/A	#N/A	#N/A	#N/A	#N/A	#N/A	#N/A	#N/A	#N/A	#N/A	#N/A	#N/A	#N/A	#N/A	#N/A	#N/A	#N/A	#N/A	#N/A	#N/A	#N/A	#N/A	#N/A	#N/A	#N/A	#N/A	#N/A	#N/A	#N/A	#N/A	#N/A	#N/A	#N/A	#N/A	#N/A	#N/A	#N/A	#N/A	#N/A	#N/A	#N/A	#N/A	#N/A	0.0647179	#N/A	#N/A	#N/A	#N/A	#N/A	#N/A	#N/A	#N/A	1	ENSG00000211450	SELENOH	protein_coding	selenoprotein H [Source:HGNC Symbol;Acc:HGNC:18251]
GXYLT2	#N/A	#N/A	#N/A	#N/A	#N/A	#N/A	#N/A	#N/A	#N/A	#N/A	#N/A	#N/A	#N/A	#N/A	#N/A	#N/A	#N/A	#N/A	#N/A	#N/A	#N/A	#N/A	#N/A	#N/A	#N/A	#N/A	#N/A	#N/A	#N/A	#N/A	#N/A	#N/A	#N/A	#N/A	#N/A	#N/A	#N/A	#N/A	#N/A	#N/A	#N/A	#N/A	#N/A	#N/A	#N/A	#N/A	#N/A	#N/A	#N/A	#N/A	#N/A	#N/A	#N/A	#N/A	0.0213476	#N/A	#N/A	#N/A	#N/A	#N/A	#N/A	#N/A	#N/A	1	ENSG00000172986	GXYLT2	protein_coding	glucoside xylosyltransferase 2 [Source:HGNC Symbol;Acc:HGNC:33383]
GOLGA8M#188626	#N/A	#N/A	#N/A	#N/A	#N/A	#N/A	#N/A	#N/A	#N/A	#N/A	#N/A	#N/A	#N/A	#N/A	#N/A	#N/A	#N/A	#N/A	#N/A	#N/A	#N/A	#N/A	#N/A	#N/A	#N/A	#N/A	#N/A	#N/A	#N/A	#N/A	#N/A	#N/A	#N/A	#N/A	#N/A	#N/A	#N/A	#N/A	#N/A	#N/A	#N/A	#N/A	#N/A	#N/A	#N/A	#N/A	#N/A	#N/A	#N/A	#N/A	#N/A	#N/A	#N/A	#N/A	0.0292881	#N/A	#N/A	#N/A	#N/A	#N/A	#N/A	#N/A	#N/A	1	ENSG00000188626	GOLGA8M	protein_coding	golgin A8 family member M [Source:HGNC Symbol;Acc:HGNC:44404]
CYP1B1-AS1	#N/A	#N/A	#N/A	#N/A	#N/A	#N/A	#N/A	#N/A	#N/A	#N/A	#N/A	#N/A	#N/A	#N/A	#N/A	#N/A	#N/A	#N/A	#N/A	#N/A	#N/A	#N/A	#N/A	#N/A	#N/A	#N/A	#N/A	#N/A	#N/A	#N/A	#N/A	#N/A	#N/A	#N/A	#N/A	#N/A	#N/A	#N/A	#N/A	#N/A	#N/A	#N/A	#N/A	#N/A	#N/A	#N/A	#N/A	#N/A	#N/A	#N/A	#N/A	#N/A	#N/A	#N/A	0.170136	#N/A	#N/A	#N/A	#N/A	#N/A	#N/A	#N/A	#N/A	1	ENSG00000232973	CYP1B1-AS1	lncRNA	CYP1B1 antisense RNA 1 [Source:HGNC Symbol;Acc:HGNC:28543]
DDA1	#N/A	#N/A	#N/A	#N/A	#N/A	#N/A	#N/A	#N/A	#N/A	#N/A	#N/A	#N/A	#N/A	#N/A	#N/A	#N/A	#N/A	#N/A	#N/A	#N/A	#N/A	#N/A	#N/A	#N/A	#N/A	#N/A	#N/A	#N/A	#N/A	#N/A	#N/A	#N/A	#N/A	#N/A	#N/A	#N/A	#N/A	#N/A	#N/A	#N/A	#N/A	#N/A	#N/A	#N/A	#N/A	#N/A	#N/A	#N/A	#N/A	#N/A	#N/A	#N/A	#N/A	#N/A	0.175166	#N/A	#N/A	#N/A	#N/A	#N/A	#N/A	#N/A	#N/A	1	ENSG00000130311	DDA1	protein_coding	DET1 and DDB1 associated 1 [Source:HGNC Symbol;Acc:HGNC:28360]
KRTCAP3	#N/A	#N/A	#N/A	#N/A	#N/A	#N/A	#N/A	#N/A	#N/A	#N/A	#N/A	#N/A	#N/A	#N/A	#N/A	#N/A	#N/A	#N/A	#N/A	#N/A	#N/A	#N/A	#N/A	#N/A	#N/A	#N/A	#N/A	#N/A	#N/A	#N/A	#N/A	#N/A	#N/A	#N/A	#N/A	#N/A	#N/A	#N/A	#N/A	#N/A	#N/A	#N/A	#N/A	#N/A	#N/A	#N/A	#N/A	#N/A	#N/A	#N/A	#N/A	#N/A	#N/A	#N/A	0.193403	#N/A	#N/A	#N/A	#N/A	#N/A	#N/A	#N/A	#N/A	1	ENSG00000157992	KRTCAP3	protein_coding	keratinocyte associated protein 3 [Source:HGNC Symbol;Acc:HGNC:28943]
AKR1C1	#N/A	#N/A	#N/A	#N/A	#N/A	#N/A	#N/A	#N/A	#N/A	#N/A	#N/A	#N/A	#N/A	#N/A	#N/A	#N/A	#N/A	#N/A	#N/A	#N/A	#N/A	#N/A	#N/A	#N/A	#N/A	#N/A	#N/A	#N/A	#N/A	#N/A	#N/A	#N/A	#N/A	#N/A	#N/A	#N/A	#N/A	#N/A	#N/A	#N/A	#N/A	#N/A	#N/A	#N/A	#N/A	#N/A	#N/A	#N/A	#N/A	#N/A	#N/A	#N/A	#N/A	#N/A	0.151241	#N/A	#N/A	#N/A	#N/A	#N/A	#N/A	#N/A	#N/A	1	ENSG00000187134	AKR1C1	protein_coding	aldo-keto reductase family 1 member C1 [Source:HGNC Symbol;Acc:HGNC:384]
ISG20L2	#N/A	#N/A	#N/A	#N/A	#N/A	#N/A	#N/A	#N/A	#N/A	#N/A	#N/A	#N/A	#N/A	#N/A	#N/A	#N/A	#N/A	#N/A	#N/A	#N/A	#N/A	#N/A	#N/A	#N/A	#N/A	#N/A	#N/A	#N/A	#N/A	#N/A	#N/A	#N/A	#N/A	#N/A	#N/A	#N/A	#N/A	#N/A	#N/A	#N/A	#N/A	#N/A	#N/A	#N/A	#N/A	#N/A	#N/A	#N/A	#N/A	#N/A	#N/A	#N/A	#N/A	#N/A	#N/A	1.38196	#N/A	#N/A	#N/A	#N/A	#N/A	#N/A	#N/A	1	ENSG00000143319	ISG20L2	protein_coding	interferon stimulated exonuclease gene 20 like 2 [Source:HGNC Symbol;Acc:HGNC:25745]
DSCC1	#N/A	#N/A	#N/A	#N/A	#N/A	#N/A	#N/A	#N/A	#N/A	#N/A	#N/A	#N/A	#N/A	#N/A	#N/A	#N/A	#N/A	#N/A	#N/A	#N/A	#N/A	#N/A	#N/A	#N/A	#N/A	#N/A	#N/A	#N/A	#N/A	#N/A	#N/A	#N/A	#N/A	#N/A	#N/A	#N/A	#N/A	#N/A	#N/A	#N/A	#N/A	#N/A	#N/A	#N/A	#N/A	#N/A	#N/A	#N/A	#N/A	#N/A	#N/A	#N/A	#N/A	#N/A	#N/A	0.714736	#N/A	#N/A	#N/A	#N/A	#N/A	#N/A	#N/A	1	ENSG00000136982	DSCC1	protein_coding	DNA replication and sister chromatid cohesion 1 [Source:HGNC Symbol;Acc:HGNC:24453]
NPIPB15	#N/A	#N/A	#N/A	#N/A	#N/A	#N/A	#N/A	#N/A	#N/A	#N/A	#N/A	#N/A	#N/A	#N/A	#N/A	#N/A	#N/A	#N/A	#N/A	#N/A	#N/A	#N/A	#N/A	#N/A	#N/A	#N/A	#N/A	#N/A	#N/A	#N/A	#N/A	#N/A	#N/A	#N/A	#N/A	#N/A	#N/A	#N/A	#N/A	#N/A	#N/A	#N/A	#N/A	#N/A	#N/A	#N/A	#N/A	#N/A	#N/A	#N/A	#N/A	#N/A	#N/A	#N/A	#N/A	0.290399	#N/A	#N/A	#N/A	#N/A	#N/A	#N/A	#N/A	1	ENSG00000196436	NPIPB15	protein_coding	nuclear pore complex interacting protein family member B15 [Source:HGNC Symbol;Acc:HGNC:34409]
LINC02235	#N/A	#N/A	#N/A	#N/A	#N/A	#N/A	#N/A	#N/A	#N/A	#N/A	#N/A	#N/A	#N/A	#N/A	#N/A	#N/A	#N/A	#N/A	#N/A	#N/A	#N/A	#N/A	#N/A	#N/A	#N/A	#N/A	#N/A	#N/A	#N/A	#N/A	#N/A	#N/A	#N/A	#N/A	#N/A	#N/A	#N/A	#N/A	#N/A	#N/A	#N/A	#N/A	#N/A	#N/A	#N/A	#N/A	#N/A	#N/A	#N/A	#N/A	#N/A	#N/A	#N/A	#N/A	#N/A	0.0180865	#N/A	#N/A	#N/A	#N/A	#N/A	#N/A	#N/A	1	ENSG00000254689	LINC02235	lncRNA	long intergenic non-protein coding RNA 2235 [Source:HGNC Symbol;Acc:HGNC:53106]
TCP1	#N/A	#N/A	#N/A	#N/A	#N/A	#N/A	#N/A	#N/A	#N/A	#N/A	#N/A	#N/A	#N/A	#N/A	#N/A	#N/A	#N/A	#N/A	#N/A	#N/A	#N/A	#N/A	#N/A	#N/A	#N/A	#N/A	#N/A	#N/A	#N/A	#N/A	#N/A	#N/A	#N/A	#N/A	#N/A	#N/A	#N/A	#N/A	#N/A	#N/A	#N/A	#N/A	#N/A	#N/A	#N/A	#N/A	#N/A	#N/A	#N/A	#N/A	#N/A	#N/A	#N/A	#N/A	#N/A	0.0202473	#N/A	#N/A	#N/A	#N/A	#N/A	#N/A	#N/A	1	ENSG00000120438	TCP1	protein_coding	t-complex 1 [Source:HGNC Symbol;Acc:HGNC:11655]
GRM3	#N/A	#N/A	#N/A	#N/A	#N/A	#N/A	#N/A	#N/A	#N/A	#N/A	#N/A	#N/A	#N/A	#N/A	#N/A	#N/A	#N/A	#N/A	#N/A	#N/A	#N/A	#N/A	#N/A	#N/A	#N/A	#N/A	#N/A	#N/A	#N/A	#N/A	#N/A	#N/A	#N/A	#N/A	#N/A	#N/A	#N/A	#N/A	#N/A	#N/A	#N/A	#N/A	#N/A	#N/A	#N/A	#N/A	#N/A	#N/A	#N/A	#N/A	#N/A	#N/A	#N/A	#N/A	#N/A	0.275894	#N/A	#N/A	#N/A	#N/A	#N/A	#N/A	#N/A	1	ENSG00000198822	GRM3	protein_coding	glutamate metabotropic receptor 3 [Source:HGNC Symbol;Acc:HGNC:4595]
PEX16	#N/A	#N/A	#N/A	#N/A	#N/A	#N/A	#N/A	#N/A	#N/A	#N/A	#N/A	#N/A	#N/A	#N/A	#N/A	#N/A	#N/A	#N/A	#N/A	#N/A	#N/A	#N/A	#N/A	#N/A	#N/A	#N/A	#N/A	#N/A	#N/A	#N/A	#N/A	#N/A	#N/A	#N/A	#N/A	#N/A	#N/A	#N/A	#N/A	#N/A	#N/A	#N/A	#N/A	#N/A	#N/A	#N/A	#N/A	#N/A	#N/A	#N/A	#N/A	#N/A	#N/A	#N/A	#N/A	0.393899	#N/A	#N/A	#N/A	#N/A	#N/A	#N/A	#N/A	1	ENSG00000121680	PEX16	protein_coding	peroxisomal biogenesis factor 16 [Source:HGNC Symbol;Acc:HGNC:8857]
#253392	#N/A	#N/A	#N/A	#N/A	#N/A	#N/A	#N/A	#N/A	#N/A	#N/A	#N/A	#N/A	#N/A	#N/A	#N/A	#N/A	#N/A	#N/A	#N/A	#N/A	#N/A	#N/A	#N/A	#N/A	#N/A	#N/A	#N/A	#N/A	#N/A	#N/A	#N/A	#N/A	#N/A	#N/A	#N/A	#N/A	#N/A	#N/A	#N/A	#N/A	#N/A	#N/A	#N/A	#N/A	#N/A	#N/A	#N/A	#N/A	#N/A	#N/A	#N/A	#N/A	#N/A	#N/A	#N/A	0.534628	#N/A	#N/A	#N/A	#N/A	#N/A	#N/A	#N/A	1	ENSG00000253392		lncRNA	novel transcript, antisense to ZNF57
RABL3	#N/A	#N/A	#N/A	#N/A	#N/A	#N/A	#N/A	#N/A	#N/A	#N/A	#N/A	#N/A	#N/A	#N/A	#N/A	#N/A	#N/A	#N/A	#N/A	#N/A	#N/A	#N/A	#N/A	#N/A	#N/A	#N/A	#N/A	#N/A	#N/A	#N/A	#N/A	#N/A	#N/A	#N/A	#N/A	#N/A	#N/A	#N/A	#N/A	#N/A	#N/A	#N/A	#N/A	#N/A	#N/A	#N/A	#N/A	#N/A	#N/A	#N/A	#N/A	#N/A	#N/A	#N/A	#N/A	1.36166	#N/A	#N/A	#N/A	#N/A	#N/A	#N/A	#N/A	1	ENSG00000144840	RABL3	protein_coding	RAB, member of RAS oncogene family like 3 [Source:HGNC Symbol;Acc:HGNC:18072]
#263709	#N/A	#N/A	#N/A	#N/A	#N/A	#N/A	#N/A	#N/A	#N/A	#N/A	#N/A	#N/A	#N/A	#N/A	#N/A	#N/A	#N/A	#N/A	#N/A	#N/A	#N/A	#N/A	#N/A	#N/A	#N/A	#N/A	#N/A	#N/A	#N/A	#N/A	#N/A	#N/A	#N/A	#N/A	#N/A	#N/A	#N/A	#N/A	#N/A	#N/A	#N/A	#N/A	#N/A	#N/A	#N/A	#N/A	#N/A	#N/A	#N/A	#N/A	#N/A	#N/A	#N/A	#N/A	#N/A	0.305418	#N/A	#N/A	#N/A	#N/A	#N/A	#N/A	#N/A	1	ENSG00000263709		lncRNA	novel transcript, antisense to MYO18A
GALE	#N/A	#N/A	#N/A	#N/A	#N/A	#N/A	#N/A	#N/A	#N/A	#N/A	#N/A	#N/A	#N/A	#N/A	#N/A	#N/A	#N/A	#N/A	#N/A	#N/A	#N/A	#N/A	#N/A	#N/A	#N/A	#N/A	#N/A	#N/A	#N/A	#N/A	#N/A	#N/A	#N/A	#N/A	#N/A	#N/A	#N/A	#N/A	#N/A	#N/A	#N/A	#N/A	#N/A	#N/A	#N/A	#N/A	#N/A	#N/A	#N/A	#N/A	#N/A	#N/A	#N/A	#N/A	#N/A	0.150792	#N/A	#N/A	#N/A	#N/A	#N/A	#N/A	#N/A	1	ENSG00000117308	GALE	protein_coding	UDP-galactose-4-epimerase [Source:HGNC Symbol;Acc:HGNC:4116]
ZNF589	#N/A	#N/A	#N/A	#N/A	#N/A	#N/A	#N/A	#N/A	#N/A	#N/A	#N/A	#N/A	#N/A	#N/A	#N/A	#N/A	#N/A	#N/A	#N/A	#N/A	#N/A	#N/A	#N/A	#N/A	#N/A	#N/A	#N/A	#N/A	#N/A	#N/A	#N/A	#N/A	#N/A	#N/A	#N/A	#N/A	#N/A	#N/A	#N/A	#N/A	#N/A	#N/A	#N/A	#N/A	#N/A	#N/A	#N/A	#N/A	#N/A	#N/A	#N/A	#N/A	#N/A	#N/A	#N/A	1.10308	#N/A	#N/A	#N/A	#N/A	#N/A	#N/A	#N/A	1	ENSG00000164048	ZNF589	protein_coding	zinc finger protein 589 [Source:HGNC Symbol;Acc:HGNC:16747]
TEPSIN	#N/A	#N/A	#N/A	#N/A	#N/A	#N/A	#N/A	#N/A	#N/A	#N/A	#N/A	#N/A	#N/A	#N/A	#N/A	#N/A	#N/A	#N/A	#N/A	#N/A	#N/A	#N/A	#N/A	#N/A	#N/A	#N/A	#N/A	#N/A	#N/A	#N/A	#N/A	#N/A	#N/A	#N/A	#N/A	#N/A	#N/A	#N/A	#N/A	#N/A	#N/A	#N/A	#N/A	#N/A	#N/A	#N/A	#N/A	#N/A	#N/A	#N/A	#N/A	#N/A	#N/A	#N/A	#N/A	1.01171	#N/A	#N/A	#N/A	#N/A	#N/A	#N/A	#N/A	1	ENSG00000167302	TEPSIN	protein_coding	TEPSIN adaptor related protein complex 4 accessory protein [Source:HGNC Symbol;Acc:HGNC:26458]
RIMOC1	#N/A	#N/A	#N/A	#N/A	#N/A	#N/A	#N/A	#N/A	#N/A	#N/A	#N/A	#N/A	#N/A	#N/A	#N/A	#N/A	#N/A	#N/A	#N/A	#N/A	#N/A	#N/A	#N/A	#N/A	#N/A	#N/A	#N/A	#N/A	#N/A	#N/A	#N/A	#N/A	#N/A	#N/A	#N/A	#N/A	#N/A	#N/A	#N/A	#N/A	#N/A	#N/A	#N/A	#N/A	#N/A	#N/A	#N/A	#N/A	#N/A	#N/A	#N/A	#N/A	#N/A	#N/A	#N/A	1.00924	#N/A	#N/A	#N/A	#N/A	#N/A	#N/A	#N/A	1	ENSG00000205765	RIMOC1	protein_coding	RAB7A interacting MON1-CCZ1 complex subunit 1 [Source:HGNC Symbol;Acc:HGNC:27750]
XRN1	#N/A	#N/A	#N/A	#N/A	#N/A	#N/A	#N/A	#N/A	#N/A	#N/A	#N/A	#N/A	#N/A	#N/A	#N/A	#N/A	#N/A	#N/A	#N/A	#N/A	#N/A	#N/A	#N/A	#N/A	#N/A	#N/A	#N/A	#N/A	#N/A	#N/A	#N/A	#N/A	#N/A	#N/A	#N/A	#N/A	#N/A	#N/A	#N/A	#N/A	#N/A	#N/A	#N/A	#N/A	#N/A	#N/A	#N/A	#N/A	#N/A	#N/A	#N/A	#N/A	#N/A	#N/A	#N/A	#N/A	2.10819	#N/A	#N/A	#N/A	#N/A	#N/A	#N/A	1	ENSG00000114127	XRN1	protein_coding	5'-3' exoribonuclease 1 [Source:HGNC Symbol;Acc:HGNC:30654]
APC	#N/A	#N/A	#N/A	#N/A	#N/A	#N/A	#N/A	#N/A	#N/A	#N/A	#N/A	#N/A	#N/A	#N/A	#N/A	#N/A	#N/A	#N/A	#N/A	#N/A	#N/A	#N/A	#N/A	#N/A	#N/A	#N/A	#N/A	#N/A	#N/A	#N/A	#N/A	#N/A	#N/A	#N/A	#N/A	#N/A	#N/A	#N/A	#N/A	#N/A	#N/A	#N/A	#N/A	#N/A	#N/A	#N/A	#N/A	#N/A	#N/A	#N/A	#N/A	#N/A	#N/A	#N/A	#N/A	#N/A	2.17288	#N/A	#N/A	#N/A	#N/A	#N/A	#N/A	1	ENSG00000134982	APC	protein_coding	APC regulator of WNT signaling pathway [Source:HGNC Symbol;Acc:HGNC:583]
ANKIB1	#N/A	#N/A	#N/A	#N/A	#N/A	#N/A	#N/A	#N/A	#N/A	#N/A	#N/A	#N/A	#N/A	#N/A	#N/A	#N/A	#N/A	#N/A	#N/A	#N/A	#N/A	#N/A	#N/A	#N/A	#N/A	#N/A	#N/A	#N/A	#N/A	#N/A	#N/A	#N/A	#N/A	#N/A	#N/A	#N/A	#N/A	#N/A	#N/A	#N/A	#N/A	#N/A	#N/A	#N/A	#N/A	#N/A	#N/A	#N/A	#N/A	#N/A	#N/A	#N/A	#N/A	#N/A	#N/A	#N/A	2.00142	#N/A	#N/A	#N/A	#N/A	#N/A	#N/A	1	ENSG00000001629	ANKIB1	protein_coding	ankyrin repeat and IBR domain containing 1 [Source:HGNC Symbol;Acc:HGNC:22215]
NUP107	#N/A	#N/A	#N/A	#N/A	#N/A	#N/A	#N/A	#N/A	#N/A	#N/A	#N/A	#N/A	#N/A	#N/A	#N/A	#N/A	#N/A	#N/A	#N/A	#N/A	#N/A	#N/A	#N/A	#N/A	#N/A	#N/A	#N/A	#N/A	#N/A	#N/A	#N/A	#N/A	#N/A	#N/A	#N/A	#N/A	#N/A	#N/A	#N/A	#N/A	#N/A	#N/A	#N/A	#N/A	#N/A	#N/A	#N/A	#N/A	#N/A	#N/A	#N/A	#N/A	#N/A	#N/A	#N/A	#N/A	2.11046	#N/A	#N/A	#N/A	#N/A	#N/A	#N/A	1	ENSG00000111581	NUP107	protein_coding	nucleoporin 107 [Source:HGNC Symbol;Acc:HGNC:29914]
ATP11B	#N/A	#N/A	#N/A	#N/A	#N/A	#N/A	#N/A	#N/A	#N/A	#N/A	#N/A	#N/A	#N/A	#N/A	#N/A	#N/A	#N/A	#N/A	#N/A	#N/A	#N/A	#N/A	#N/A	#N/A	#N/A	#N/A	#N/A	#N/A	#N/A	#N/A	#N/A	#N/A	#N/A	#N/A	#N/A	#N/A	#N/A	#N/A	#N/A	#N/A	#N/A	#N/A	#N/A	#N/A	#N/A	#N/A	#N/A	#N/A	#N/A	#N/A	#N/A	#N/A	#N/A	#N/A	#N/A	#N/A	1.58083	#N/A	#N/A	#N/A	#N/A	#N/A	#N/A	1	ENSG00000058063	ATP11B	protein_coding	ATPase phospholipid transporting 11B (putative) [Source:HGNC Symbol;Acc:HGNC:13553]
AQR	#N/A	#N/A	#N/A	#N/A	#N/A	#N/A	#N/A	#N/A	#N/A	#N/A	#N/A	#N/A	#N/A	#N/A	#N/A	#N/A	#N/A	#N/A	#N/A	#N/A	#N/A	#N/A	#N/A	#N/A	#N/A	#N/A	#N/A	#N/A	#N/A	#N/A	#N/A	#N/A	#N/A	#N/A	#N/A	#N/A	#N/A	#N/A	#N/A	#N/A	#N/A	#N/A	#N/A	#N/A	#N/A	#N/A	#N/A	#N/A	#N/A	#N/A	#N/A	#N/A	#N/A	#N/A	#N/A	#N/A	1.70677	#N/A	#N/A	#N/A	#N/A	#N/A	#N/A	1	ENSG00000021776	AQR	protein_coding	aquarius intron-binding spliceosomal factor [Source:HGNC Symbol;Acc:HGNC:29513]
ARFGEF1	#N/A	#N/A	#N/A	#N/A	#N/A	#N/A	#N/A	#N/A	#N/A	#N/A	#N/A	#N/A	#N/A	#N/A	#N/A	#N/A	#N/A	#N/A	#N/A	#N/A	#N/A	#N/A	#N/A	#N/A	#N/A	#N/A	#N/A	#N/A	#N/A	#N/A	#N/A	#N/A	#N/A	#N/A	#N/A	#N/A	#N/A	#N/A	#N/A	#N/A	#N/A	#N/A	#N/A	#N/A	#N/A	#N/A	#N/A	#N/A	#N/A	#N/A	#N/A	#N/A	#N/A	#N/A	#N/A	#N/A	1.42098	#N/A	#N/A	#N/A	#N/A	#N/A	#N/A	1	ENSG00000066777	ARFGEF1	protein_coding	ADP ribosylation factor guanine nucleotide exchange factor 1 [Source:HGNC Symbol;Acc:HGNC:15772]
ABI1	#N/A	#N/A	#N/A	#N/A	#N/A	#N/A	#N/A	#N/A	#N/A	#N/A	#N/A	#N/A	#N/A	#N/A	#N/A	#N/A	#N/A	#N/A	#N/A	#N/A	#N/A	#N/A	#N/A	#N/A	#N/A	#N/A	#N/A	#N/A	#N/A	#N/A	#N/A	#N/A	#N/A	#N/A	#N/A	#N/A	#N/A	#N/A	#N/A	#N/A	#N/A	#N/A	#N/A	#N/A	#N/A	#N/A	#N/A	#N/A	#N/A	#N/A	#N/A	#N/A	#N/A	#N/A	#N/A	#N/A	1.68383	#N/A	#N/A	#N/A	#N/A	#N/A	#N/A	1	ENSG00000136754	ABI1	protein_coding	abl interactor 1 [Source:HGNC Symbol;Acc:HGNC:11320]
COP1	#N/A	#N/A	#N/A	#N/A	#N/A	#N/A	#N/A	#N/A	#N/A	#N/A	#N/A	#N/A	#N/A	#N/A	#N/A	#N/A	#N/A	#N/A	#N/A	#N/A	#N/A	#N/A	#N/A	#N/A	#N/A	#N/A	#N/A	#N/A	#N/A	#N/A	#N/A	#N/A	#N/A	#N/A	#N/A	#N/A	#N/A	#N/A	#N/A	#N/A	#N/A	#N/A	#N/A	#N/A	#N/A	#N/A	#N/A	#N/A	#N/A	#N/A	#N/A	#N/A	#N/A	#N/A	#N/A	#N/A	1.37044	#N/A	#N/A	#N/A	#N/A	#N/A	#N/A	1	ENSG00000143207	COP1	protein_coding	COP1 E3 ubiquitin ligase [Source:HGNC Symbol;Acc:HGNC:17440]
PUM3	#N/A	#N/A	#N/A	#N/A	#N/A	#N/A	#N/A	#N/A	#N/A	#N/A	#N/A	#N/A	#N/A	#N/A	#N/A	#N/A	#N/A	#N/A	#N/A	#N/A	#N/A	#N/A	#N/A	#N/A	#N/A	#N/A	#N/A	#N/A	#N/A	#N/A	#N/A	#N/A	#N/A	#N/A	#N/A	#N/A	#N/A	#N/A	#N/A	#N/A	#N/A	#N/A	#N/A	#N/A	#N/A	#N/A	#N/A	#N/A	#N/A	#N/A	#N/A	#N/A	#N/A	#N/A	#N/A	#N/A	1.50857	#N/A	#N/A	#N/A	#N/A	#N/A	#N/A	1	ENSG00000080608	PUM3	protein_coding	pumilio RNA binding family member 3 [Source:HGNC Symbol;Acc:HGNC:29676]
DCAF7	#N/A	#N/A	#N/A	#N/A	#N/A	#N/A	#N/A	#N/A	#N/A	#N/A	#N/A	#N/A	#N/A	#N/A	#N/A	#N/A	#N/A	#N/A	#N/A	#N/A	#N/A	#N/A	#N/A	#N/A	#N/A	#N/A	#N/A	#N/A	#N/A	#N/A	#N/A	#N/A	#N/A	#N/A	#N/A	#N/A	#N/A	#N/A	#N/A	#N/A	#N/A	#N/A	#N/A	#N/A	#N/A	#N/A	#N/A	#N/A	#N/A	#N/A	#N/A	#N/A	#N/A	#N/A	#N/A	#N/A	1.66883	#N/A	#N/A	#N/A	#N/A	#N/A	#N/A	1	ENSG00000136485	DCAF7	protein_coding	DDB1 and CUL4 associated factor 7 [Source:HGNC Symbol;Acc:HGNC:30915]
ZKSCAN1	#N/A	#N/A	#N/A	#N/A	#N/A	#N/A	#N/A	#N/A	#N/A	#N/A	#N/A	#N/A	#N/A	#N/A	#N/A	#N/A	#N/A	#N/A	#N/A	#N/A	#N/A	#N/A	#N/A	#N/A	#N/A	#N/A	#N/A	#N/A	#N/A	#N/A	#N/A	#N/A	#N/A	#N/A	#N/A	#N/A	#N/A	#N/A	#N/A	#N/A	#N/A	#N/A	#N/A	#N/A	#N/A	#N/A	#N/A	#N/A	#N/A	#N/A	#N/A	#N/A	#N/A	#N/A	#N/A	#N/A	1.58556	#N/A	#N/A	#N/A	#N/A	#N/A	#N/A	1	ENSG00000106261	ZKSCAN1	protein_coding	zinc finger with KRAB and SCAN domains 1 [Source:HGNC Symbol;Acc:HGNC:13101]
TSC2	#N/A	#N/A	#N/A	#N/A	#N/A	#N/A	#N/A	#N/A	#N/A	#N/A	#N/A	#N/A	#N/A	#N/A	#N/A	#N/A	#N/A	#N/A	#N/A	#N/A	#N/A	#N/A	#N/A	#N/A	#N/A	#N/A	#N/A	#N/A	#N/A	#N/A	#N/A	#N/A	#N/A	#N/A	#N/A	#N/A	#N/A	#N/A	#N/A	#N/A	#N/A	#N/A	#N/A	#N/A	#N/A	#N/A	#N/A	#N/A	#N/A	#N/A	#N/A	#N/A	#N/A	#N/A	#N/A	#N/A	2.45654	#N/A	#N/A	#N/A	#N/A	#N/A	#N/A	1	ENSG00000103197	TSC2	protein_coding	TSC complex subunit 2 [Source:HGNC Symbol;Acc:HGNC:12363]
NFXL1	#N/A	#N/A	#N/A	#N/A	#N/A	#N/A	#N/A	#N/A	#N/A	#N/A	#N/A	#N/A	#N/A	#N/A	#N/A	#N/A	#N/A	#N/A	#N/A	#N/A	#N/A	#N/A	#N/A	#N/A	#N/A	#N/A	#N/A	#N/A	#N/A	#N/A	#N/A	#N/A	#N/A	#N/A	#N/A	#N/A	#N/A	#N/A	#N/A	#N/A	#N/A	#N/A	#N/A	#N/A	#N/A	#N/A	#N/A	#N/A	#N/A	#N/A	#N/A	#N/A	#N/A	#N/A	#N/A	#N/A	2.76318	#N/A	#N/A	#N/A	#N/A	#N/A	#N/A	1	ENSG00000170448	NFXL1	protein_coding	nuclear transcription factor, X-box binding like 1 [Source:HGNC Symbol;Acc:HGNC:18726]
HLA-DMA#204257	#N/A	#N/A	#N/A	#N/A	#N/A	#N/A	#N/A	#N/A	#N/A	#N/A	#N/A	#N/A	#N/A	#N/A	#N/A	#N/A	#N/A	#N/A	#N/A	#N/A	#N/A	#N/A	#N/A	#N/A	#N/A	#N/A	#N/A	#N/A	#N/A	#N/A	#N/A	#N/A	#N/A	#N/A	#N/A	#N/A	#N/A	#N/A	#N/A	#N/A	#N/A	#N/A	#N/A	#N/A	#N/A	#N/A	#N/A	#N/A	#N/A	#N/A	#N/A	#N/A	#N/A	#N/A	#N/A	#N/A	0.14406	#N/A	#N/A	#N/A	#N/A	#N/A	#N/A	1	ENSG00000204257	HLA-DMA	protein_coding	major histocompatibility complex, class II, DM alpha [Source:HGNC Symbol;Acc:HGNC:4934]
RARS2	#N/A	#N/A	#N/A	#N/A	#N/A	#N/A	#N/A	#N/A	#N/A	#N/A	#N/A	#N/A	#N/A	#N/A	#N/A	#N/A	#N/A	#N/A	#N/A	#N/A	#N/A	#N/A	#N/A	#N/A	#N/A	#N/A	#N/A	#N/A	#N/A	#N/A	#N/A	#N/A	#N/A	#N/A	#N/A	#N/A	#N/A	#N/A	#N/A	#N/A	#N/A	#N/A	#N/A	#N/A	#N/A	#N/A	#N/A	#N/A	#N/A	#N/A	#N/A	#N/A	#N/A	#N/A	#N/A	#N/A	1.54711	#N/A	#N/A	#N/A	#N/A	#N/A	#N/A	1	ENSG00000146282	RARS2	protein_coding	arginyl-tRNA synthetase 2, mitochondrial [Source:HGNC Symbol;Acc:HGNC:21406]
TMEM260	#N/A	#N/A	#N/A	#N/A	#N/A	#N/A	#N/A	#N/A	#N/A	#N/A	#N/A	#N/A	#N/A	#N/A	#N/A	#N/A	#N/A	#N/A	#N/A	#N/A	#N/A	#N/A	#N/A	#N/A	#N/A	#N/A	#N/A	#N/A	#N/A	#N/A	#N/A	#N/A	#N/A	#N/A	#N/A	#N/A	#N/A	#N/A	#N/A	#N/A	#N/A	#N/A	#N/A	#N/A	#N/A	#N/A	#N/A	#N/A	#N/A	#N/A	#N/A	#N/A	#N/A	#N/A	#N/A	#N/A	1.72101	#N/A	#N/A	#N/A	#N/A	#N/A	#N/A	1	ENSG00000070269	TMEM260	protein_coding	transmembrane protein 260 [Source:HGNC Symbol;Acc:HGNC:20185]
ATG2B	#N/A	#N/A	#N/A	#N/A	#N/A	#N/A	#N/A	#N/A	#N/A	#N/A	#N/A	#N/A	#N/A	#N/A	#N/A	#N/A	#N/A	#N/A	#N/A	#N/A	#N/A	#N/A	#N/A	#N/A	#N/A	#N/A	#N/A	#N/A	#N/A	#N/A	#N/A	#N/A	#N/A	#N/A	#N/A	#N/A	#N/A	#N/A	#N/A	#N/A	#N/A	#N/A	#N/A	#N/A	#N/A	#N/A	#N/A	#N/A	#N/A	#N/A	#N/A	#N/A	#N/A	#N/A	#N/A	#N/A	1.75447	#N/A	#N/A	#N/A	#N/A	#N/A	#N/A	1	ENSG00000066739	ATG2B	protein_coding	autophagy related 2B [Source:HGNC Symbol;Acc:HGNC:20187]
FIP1L1	#N/A	#N/A	#N/A	#N/A	#N/A	#N/A	#N/A	#N/A	#N/A	#N/A	#N/A	#N/A	#N/A	#N/A	#N/A	#N/A	#N/A	#N/A	#N/A	#N/A	#N/A	#N/A	#N/A	#N/A	#N/A	#N/A	#N/A	#N/A	#N/A	#N/A	#N/A	#N/A	#N/A	#N/A	#N/A	#N/A	#N/A	#N/A	#N/A	#N/A	#N/A	#N/A	#N/A	#N/A	#N/A	#N/A	#N/A	#N/A	#N/A	#N/A	#N/A	#N/A	#N/A	#N/A	#N/A	#N/A	1.65706	#N/A	#N/A	#N/A	#N/A	#N/A	#N/A	1	ENSG00000145216	FIP1L1	protein_coding	factor interacting with PAPOLA and CPSF1 [Source:HGNC Symbol;Acc:HGNC:19124]
NPAT	#N/A	#N/A	#N/A	#N/A	#N/A	#N/A	#N/A	#N/A	#N/A	#N/A	#N/A	#N/A	#N/A	#N/A	#N/A	#N/A	#N/A	#N/A	#N/A	#N/A	#N/A	#N/A	#N/A	#N/A	#N/A	#N/A	#N/A	#N/A	#N/A	#N/A	#N/A	#N/A	#N/A	#N/A	#N/A	#N/A	#N/A	#N/A	#N/A	#N/A	#N/A	#N/A	#N/A	#N/A	#N/A	#N/A	#N/A	#N/A	#N/A	#N/A	#N/A	#N/A	#N/A	#N/A	#N/A	#N/A	2.41159	#N/A	#N/A	#N/A	#N/A	#N/A	#N/A	1	ENSG00000149308	NPAT	protein_coding	nuclear protein, coactivator of histone transcription [Source:HGNC Symbol;Acc:HGNC:7896]
THOC2	#N/A	#N/A	#N/A	#N/A	#N/A	#N/A	#N/A	#N/A	#N/A	#N/A	#N/A	#N/A	#N/A	#N/A	#N/A	#N/A	#N/A	#N/A	#N/A	#N/A	#N/A	#N/A	#N/A	#N/A	#N/A	#N/A	#N/A	#N/A	#N/A	#N/A	#N/A	#N/A	#N/A	#N/A	#N/A	#N/A	#N/A	#N/A	#N/A	#N/A	#N/A	#N/A	#N/A	#N/A	#N/A	#N/A	#N/A	#N/A	#N/A	#N/A	#N/A	#N/A	#N/A	#N/A	#N/A	#N/A	1.25638	#N/A	#N/A	#N/A	#N/A	#N/A	#N/A	1	ENSG00000125676	THOC2	protein_coding	THO complex 2 [Source:HGNC Symbol;Acc:HGNC:19073]
RAB5A	#N/A	#N/A	#N/A	#N/A	#N/A	#N/A	#N/A	#N/A	#N/A	#N/A	#N/A	#N/A	#N/A	#N/A	#N/A	#N/A	#N/A	#N/A	#N/A	#N/A	#N/A	#N/A	#N/A	#N/A	#N/A	#N/A	#N/A	#N/A	#N/A	#N/A	#N/A	#N/A	#N/A	#N/A	#N/A	#N/A	#N/A	#N/A	#N/A	#N/A	#N/A	#N/A	#N/A	#N/A	#N/A	#N/A	#N/A	#N/A	#N/A	#N/A	#N/A	#N/A	#N/A	#N/A	#N/A	#N/A	1.84987	#N/A	#N/A	#N/A	#N/A	#N/A	#N/A	1	ENSG00000144566	RAB5A	protein_coding	RAB5A, member RAS oncogene family [Source:HGNC Symbol;Acc:HGNC:9783]
TBRG1	#N/A	#N/A	#N/A	#N/A	#N/A	#N/A	#N/A	#N/A	#N/A	#N/A	#N/A	#N/A	#N/A	#N/A	#N/A	#N/A	#N/A	#N/A	#N/A	#N/A	#N/A	#N/A	#N/A	#N/A	#N/A	#N/A	#N/A	#N/A	#N/A	#N/A	#N/A	#N/A	#N/A	#N/A	#N/A	#N/A	#N/A	#N/A	#N/A	#N/A	#N/A	#N/A	#N/A	#N/A	#N/A	#N/A	#N/A	#N/A	#N/A	#N/A	#N/A	#N/A	#N/A	#N/A	#N/A	#N/A	2.29971	#N/A	#N/A	#N/A	#N/A	#N/A	#N/A	1	ENSG00000154144	TBRG1	protein_coding	transforming growth factor beta regulator 1 [Source:HGNC Symbol;Acc:HGNC:29551]
#250075	#N/A	#N/A	#N/A	#N/A	#N/A	#N/A	#N/A	#N/A	#N/A	#N/A	#N/A	#N/A	#N/A	#N/A	#N/A	#N/A	#N/A	#N/A	#N/A	#N/A	#N/A	#N/A	#N/A	#N/A	#N/A	#N/A	#N/A	#N/A	#N/A	#N/A	#N/A	#N/A	#N/A	#N/A	#N/A	#N/A	#N/A	#N/A	#N/A	#N/A	#N/A	#N/A	#N/A	#N/A	#N/A	#N/A	#N/A	#N/A	#N/A	#N/A	#N/A	#N/A	#N/A	#N/A	#N/A	#N/A	2.39048	#N/A	#N/A	#N/A	#N/A	#N/A	#N/A	1	ENSG00000250075		lncRNA	novel transcript
SND1	#N/A	#N/A	#N/A	#N/A	#N/A	#N/A	#N/A	#N/A	#N/A	#N/A	#N/A	#N/A	#N/A	#N/A	#N/A	#N/A	#N/A	#N/A	#N/A	#N/A	#N/A	#N/A	#N/A	#N/A	#N/A	#N/A	#N/A	#N/A	#N/A	#N/A	#N/A	#N/A	#N/A	#N/A	#N/A	#N/A	#N/A	#N/A	#N/A	#N/A	#N/A	#N/A	#N/A	#N/A	#N/A	#N/A	#N/A	#N/A	#N/A	#N/A	#N/A	#N/A	#N/A	#N/A	#N/A	#N/A	1.34338	#N/A	#N/A	#N/A	#N/A	#N/A	#N/A	1	ENSG00000197157	SND1	protein_coding	staphylococcal nuclease and tudor domain containing 1 [Source:HGNC Symbol;Acc:HGNC:30646]
NLK	#N/A	#N/A	#N/A	#N/A	#N/A	#N/A	#N/A	#N/A	#N/A	#N/A	#N/A	#N/A	#N/A	#N/A	#N/A	#N/A	#N/A	#N/A	#N/A	#N/A	#N/A	#N/A	#N/A	#N/A	#N/A	#N/A	#N/A	#N/A	#N/A	#N/A	#N/A	#N/A	#N/A	#N/A	#N/A	#N/A	#N/A	#N/A	#N/A	#N/A	#N/A	#N/A	#N/A	#N/A	#N/A	#N/A	#N/A	#N/A	#N/A	#N/A	#N/A	#N/A	#N/A	#N/A	#N/A	#N/A	1.33585	#N/A	#N/A	#N/A	#N/A	#N/A	#N/A	1	ENSG00000087095	NLK	protein_coding	nemo like kinase [Source:HGNC Symbol;Acc:HGNC:29858]
RETREG3	#N/A	#N/A	#N/A	#N/A	#N/A	#N/A	#N/A	#N/A	#N/A	#N/A	#N/A	#N/A	#N/A	#N/A	#N/A	#N/A	#N/A	#N/A	#N/A	#N/A	#N/A	#N/A	#N/A	#N/A	#N/A	#N/A	#N/A	#N/A	#N/A	#N/A	#N/A	#N/A	#N/A	#N/A	#N/A	#N/A	#N/A	#N/A	#N/A	#N/A	#N/A	#N/A	#N/A	#N/A	#N/A	#N/A	#N/A	#N/A	#N/A	#N/A	#N/A	#N/A	#N/A	#N/A	#N/A	#N/A	1.40516	#N/A	#N/A	#N/A	#N/A	#N/A	#N/A	1	ENSG00000141699	RETREG3	protein_coding	reticulophagy regulator family member 3 [Source:HGNC Symbol;Acc:HGNC:27258]
CILK1	#N/A	#N/A	#N/A	#N/A	#N/A	#N/A	#N/A	#N/A	#N/A	#N/A	#N/A	#N/A	#N/A	#N/A	#N/A	#N/A	#N/A	#N/A	#N/A	#N/A	#N/A	#N/A	#N/A	#N/A	#N/A	#N/A	#N/A	#N/A	#N/A	#N/A	#N/A	#N/A	#N/A	#N/A	#N/A	#N/A	#N/A	#N/A	#N/A	#N/A	#N/A	#N/A	#N/A	#N/A	#N/A	#N/A	#N/A	#N/A	#N/A	#N/A	#N/A	#N/A	#N/A	#N/A	#N/A	#N/A	2.29915	#N/A	#N/A	#N/A	#N/A	#N/A	#N/A	1	ENSG00000112144	CILK1	protein_coding	ciliogenesis associated kinase 1 [Source:HGNC Symbol;Acc:HGNC:21219]
TCHP	#N/A	#N/A	#N/A	#N/A	#N/A	#N/A	#N/A	#N/A	#N/A	#N/A	#N/A	#N/A	#N/A	#N/A	#N/A	#N/A	#N/A	#N/A	#N/A	#N/A	#N/A	#N/A	#N/A	#N/A	#N/A	#N/A	#N/A	#N/A	#N/A	#N/A	#N/A	#N/A	#N/A	#N/A	#N/A	#N/A	#N/A	#N/A	#N/A	#N/A	#N/A	#N/A	#N/A	#N/A	#N/A	#N/A	#N/A	#N/A	#N/A	#N/A	#N/A	#N/A	#N/A	#N/A	#N/A	#N/A	1.63417	#N/A	#N/A	#N/A	#N/A	#N/A	#N/A	1	ENSG00000139437	TCHP	protein_coding	trichoplein keratin filament binding [Source:HGNC Symbol;Acc:HGNC:28135]
FAM228B	#N/A	#N/A	#N/A	#N/A	#N/A	#N/A	#N/A	#N/A	#N/A	#N/A	#N/A	#N/A	#N/A	#N/A	#N/A	#N/A	#N/A	#N/A	#N/A	#N/A	#N/A	#N/A	#N/A	#N/A	#N/A	#N/A	#N/A	#N/A	#N/A	#N/A	#N/A	#N/A	#N/A	#N/A	#N/A	#N/A	#N/A	#N/A	#N/A	#N/A	#N/A	#N/A	#N/A	#N/A	#N/A	#N/A	#N/A	#N/A	#N/A	#N/A	#N/A	#N/A	#N/A	#N/A	#N/A	#N/A	1.38232	#N/A	#N/A	#N/A	#N/A	#N/A	#N/A	1	ENSG00000219626	FAM228B	protein_coding	family with sequence similarity 228 member B [Source:HGNC Symbol;Acc:HGNC:24736]
NSUN2	#N/A	#N/A	#N/A	#N/A	#N/A	#N/A	#N/A	#N/A	#N/A	#N/A	#N/A	#N/A	#N/A	#N/A	#N/A	#N/A	#N/A	#N/A	#N/A	#N/A	#N/A	#N/A	#N/A	#N/A	#N/A	#N/A	#N/A	#N/A	#N/A	#N/A	#N/A	#N/A	#N/A	#N/A	#N/A	#N/A	#N/A	#N/A	#N/A	#N/A	#N/A	#N/A	#N/A	#N/A	#N/A	#N/A	#N/A	#N/A	#N/A	#N/A	#N/A	#N/A	#N/A	#N/A	#N/A	#N/A	2.1395	#N/A	#N/A	#N/A	#N/A	#N/A	#N/A	1	ENSG00000037474	NSUN2	protein_coding	NOP2/Sun RNA methyltransferase 2 [Source:HGNC Symbol;Acc:HGNC:25994]
BRD9	#N/A	#N/A	#N/A	#N/A	#N/A	#N/A	#N/A	#N/A	#N/A	#N/A	#N/A	#N/A	#N/A	#N/A	#N/A	#N/A	#N/A	#N/A	#N/A	#N/A	#N/A	#N/A	#N/A	#N/A	#N/A	#N/A	#N/A	#N/A	#N/A	#N/A	#N/A	#N/A	#N/A	#N/A	#N/A	#N/A	#N/A	#N/A	#N/A	#N/A	#N/A	#N/A	#N/A	#N/A	#N/A	#N/A	#N/A	#N/A	#N/A	#N/A	#N/A	#N/A	#N/A	#N/A	#N/A	#N/A	1.81685	#N/A	#N/A	#N/A	#N/A	#N/A	#N/A	1	ENSG00000028310	BRD9	protein_coding	bromodomain containing 9 [Source:HGNC Symbol;Acc:HGNC:25818]
BLZF1	#N/A	#N/A	#N/A	#N/A	#N/A	#N/A	#N/A	#N/A	#N/A	#N/A	#N/A	#N/A	#N/A	#N/A	#N/A	#N/A	#N/A	#N/A	#N/A	#N/A	#N/A	#N/A	#N/A	#N/A	#N/A	#N/A	#N/A	#N/A	#N/A	#N/A	#N/A	#N/A	#N/A	#N/A	#N/A	#N/A	#N/A	#N/A	#N/A	#N/A	#N/A	#N/A	#N/A	#N/A	#N/A	#N/A	#N/A	#N/A	#N/A	#N/A	#N/A	#N/A	#N/A	#N/A	#N/A	#N/A	2.15965	#N/A	#N/A	#N/A	#N/A	#N/A	#N/A	1	ENSG00000117475	BLZF1	protein_coding	basic leucine zipper nuclear factor 1 [Source:HGNC Symbol;Acc:HGNC:1065]
MIR762HG	#N/A	#N/A	#N/A	#N/A	#N/A	#N/A	#N/A	#N/A	#N/A	#N/A	#N/A	#N/A	#N/A	#N/A	#N/A	#N/A	#N/A	#N/A	#N/A	#N/A	#N/A	#N/A	#N/A	#N/A	#N/A	#N/A	#N/A	#N/A	#N/A	#N/A	#N/A	#N/A	#N/A	#N/A	#N/A	#N/A	#N/A	#N/A	#N/A	#N/A	#N/A	#N/A	#N/A	#N/A	#N/A	#N/A	#N/A	#N/A	#N/A	#N/A	#N/A	#N/A	#N/A	#N/A	#N/A	#N/A	1.34147	#N/A	#N/A	#N/A	#N/A	#N/A	#N/A	1	ENSG00000260083	MIR762HG	lncRNA	MIR762 host gene [Source:HGNC Symbol;Acc:HGNC:51386]
CDK19	#N/A	#N/A	#N/A	#N/A	#N/A	#N/A	#N/A	#N/A	#N/A	#N/A	#N/A	#N/A	#N/A	#N/A	#N/A	#N/A	#N/A	#N/A	#N/A	#N/A	#N/A	#N/A	#N/A	#N/A	#N/A	#N/A	#N/A	#N/A	#N/A	#N/A	#N/A	#N/A	#N/A	#N/A	#N/A	#N/A	#N/A	#N/A	#N/A	#N/A	#N/A	#N/A	#N/A	#N/A	#N/A	#N/A	#N/A	#N/A	#N/A	#N/A	#N/A	#N/A	#N/A	#N/A	#N/A	#N/A	1.22287	#N/A	#N/A	#N/A	#N/A	#N/A	#N/A	1	ENSG00000155111	CDK19	protein_coding	cyclin dependent kinase 19 [Source:HGNC Symbol;Acc:HGNC:19338]
INTS3#143624	#N/A	#N/A	#N/A	#N/A	#N/A	#N/A	#N/A	#N/A	#N/A	#N/A	#N/A	#N/A	#N/A	#N/A	#N/A	#N/A	#N/A	#N/A	#N/A	#N/A	#N/A	#N/A	#N/A	#N/A	#N/A	#N/A	#N/A	#N/A	#N/A	#N/A	#N/A	#N/A	#N/A	#N/A	#N/A	#N/A	#N/A	#N/A	#N/A	#N/A	#N/A	#N/A	#N/A	#N/A	#N/A	#N/A	#N/A	#N/A	#N/A	#N/A	#N/A	#N/A	#N/A	#N/A	#N/A	#N/A	1.96658	#N/A	#N/A	#N/A	#N/A	#N/A	#N/A	1	ENSG00000143624	INTS3	protein_coding	integrator complex subunit 3 [Source:HGNC Symbol;Acc:HGNC:26153]
GALK2	#N/A	#N/A	#N/A	#N/A	#N/A	#N/A	#N/A	#N/A	#N/A	#N/A	#N/A	#N/A	#N/A	#N/A	#N/A	#N/A	#N/A	#N/A	#N/A	#N/A	#N/A	#N/A	#N/A	#N/A	#N/A	#N/A	#N/A	#N/A	#N/A	#N/A	#N/A	#N/A	#N/A	#N/A	#N/A	#N/A	#N/A	#N/A	#N/A	#N/A	#N/A	#N/A	#N/A	#N/A	#N/A	#N/A	#N/A	#N/A	#N/A	#N/A	#N/A	#N/A	#N/A	#N/A	#N/A	#N/A	1.31795	#N/A	#N/A	#N/A	#N/A	#N/A	#N/A	1	ENSG00000156958	GALK2	protein_coding	galactokinase 2 [Source:HGNC Symbol;Acc:HGNC:4119]
ARMH4	#N/A	#N/A	#N/A	#N/A	#N/A	#N/A	#N/A	#N/A	#N/A	#N/A	#N/A	#N/A	#N/A	#N/A	#N/A	#N/A	#N/A	#N/A	#N/A	#N/A	#N/A	#N/A	#N/A	#N/A	#N/A	#N/A	#N/A	#N/A	#N/A	#N/A	#N/A	#N/A	#N/A	#N/A	#N/A	#N/A	#N/A	#N/A	#N/A	#N/A	#N/A	#N/A	#N/A	#N/A	#N/A	#N/A	#N/A	#N/A	#N/A	#N/A	#N/A	#N/A	#N/A	#N/A	#N/A	#N/A	1.21107	#N/A	#N/A	#N/A	#N/A	#N/A	#N/A	1	ENSG00000139971	ARMH4	protein_coding	armadillo like helical domain containing 4 [Source:HGNC Symbol;Acc:HGNC:19846]
SHOC2	#N/A	#N/A	#N/A	#N/A	#N/A	#N/A	#N/A	#N/A	#N/A	#N/A	#N/A	#N/A	#N/A	#N/A	#N/A	#N/A	#N/A	#N/A	#N/A	#N/A	#N/A	#N/A	#N/A	#N/A	#N/A	#N/A	#N/A	#N/A	#N/A	#N/A	#N/A	#N/A	#N/A	#N/A	#N/A	#N/A	#N/A	#N/A	#N/A	#N/A	#N/A	#N/A	#N/A	#N/A	#N/A	#N/A	#N/A	#N/A	#N/A	#N/A	#N/A	#N/A	#N/A	#N/A	#N/A	#N/A	1.22865	#N/A	#N/A	#N/A	#N/A	#N/A	#N/A	1	ENSG00000108061	SHOC2	protein_coding	SHOC2 leucine rich repeat scaffold protein [Source:HGNC Symbol;Acc:HGNC:15454]
R3HCC1L	#N/A	#N/A	#N/A	#N/A	#N/A	#N/A	#N/A	#N/A	#N/A	#N/A	#N/A	#N/A	#N/A	#N/A	#N/A	#N/A	#N/A	#N/A	#N/A	#N/A	#N/A	#N/A	#N/A	#N/A	#N/A	#N/A	#N/A	#N/A	#N/A	#N/A	#N/A	#N/A	#N/A	#N/A	#N/A	#N/A	#N/A	#N/A	#N/A	#N/A	#N/A	#N/A	#N/A	#N/A	#N/A	#N/A	#N/A	#N/A	#N/A	#N/A	#N/A	#N/A	#N/A	#N/A	#N/A	#N/A	1.48352	#N/A	#N/A	#N/A	#N/A	#N/A	#N/A	1	ENSG00000166024	R3HCC1L	protein_coding	R3H domain and coiled-coil containing 1 like [Source:HGNC Symbol;Acc:HGNC:23512]
DERA	#N/A	#N/A	#N/A	#N/A	#N/A	#N/A	#N/A	#N/A	#N/A	#N/A	#N/A	#N/A	#N/A	#N/A	#N/A	#N/A	#N/A	#N/A	#N/A	#N/A	#N/A	#N/A	#N/A	#N/A	#N/A	#N/A	#N/A	#N/A	#N/A	#N/A	#N/A	#N/A	#N/A	#N/A	#N/A	#N/A	#N/A	#N/A	#N/A	#N/A	#N/A	#N/A	#N/A	#N/A	#N/A	#N/A	#N/A	#N/A	#N/A	#N/A	#N/A	#N/A	#N/A	#N/A	#N/A	#N/A	1.56981	#N/A	#N/A	#N/A	#N/A	#N/A	#N/A	1	ENSG00000023697	DERA	protein_coding	deoxyribose-phosphate aldolase [Source:HGNC Symbol;Acc:HGNC:24269]
SIRT1	#N/A	#N/A	#N/A	#N/A	#N/A	#N/A	#N/A	#N/A	#N/A	#N/A	#N/A	#N/A	#N/A	#N/A	#N/A	#N/A	#N/A	#N/A	#N/A	#N/A	#N/A	#N/A	#N/A	#N/A	#N/A	#N/A	#N/A	#N/A	#N/A	#N/A	#N/A	#N/A	#N/A	#N/A	#N/A	#N/A	#N/A	#N/A	#N/A	#N/A	#N/A	#N/A	#N/A	#N/A	#N/A	#N/A	#N/A	#N/A	#N/A	#N/A	#N/A	#N/A	#N/A	#N/A	#N/A	#N/A	1.56212	#N/A	#N/A	#N/A	#N/A	#N/A	#N/A	1	ENSG00000096717	SIRT1	protein_coding	sirtuin 1 [Source:HGNC Symbol;Acc:HGNC:14929]
MCRIP1#225663	#N/A	#N/A	#N/A	#N/A	#N/A	#N/A	#N/A	#N/A	#N/A	#N/A	#N/A	#N/A	#N/A	#N/A	#N/A	#N/A	#N/A	#N/A	#N/A	#N/A	#N/A	#N/A	#N/A	#N/A	#N/A	#N/A	#N/A	#N/A	#N/A	#N/A	#N/A	#N/A	#N/A	#N/A	#N/A	#N/A	#N/A	#N/A	#N/A	#N/A	#N/A	#N/A	#N/A	#N/A	#N/A	#N/A	#N/A	#N/A	#N/A	#N/A	#N/A	#N/A	#N/A	#N/A	#N/A	#N/A	0.0179118	#N/A	#N/A	#N/A	#N/A	#N/A	#N/A	1	ENSG00000225663	MCRIP1	protein_coding	MAPK regulated corepressor interacting protein 1 [Source:HGNC Symbol;Acc:HGNC:28007]
PHTF1	#N/A	#N/A	#N/A	#N/A	#N/A	#N/A	#N/A	#N/A	#N/A	#N/A	#N/A	#N/A	#N/A	#N/A	#N/A	#N/A	#N/A	#N/A	#N/A	#N/A	#N/A	#N/A	#N/A	#N/A	#N/A	#N/A	#N/A	#N/A	#N/A	#N/A	#N/A	#N/A	#N/A	#N/A	#N/A	#N/A	#N/A	#N/A	#N/A	#N/A	#N/A	#N/A	#N/A	#N/A	#N/A	#N/A	#N/A	#N/A	#N/A	#N/A	#N/A	#N/A	#N/A	#N/A	#N/A	#N/A	1.50533	#N/A	#N/A	#N/A	#N/A	#N/A	#N/A	1	ENSG00000116793	PHTF1	protein_coding	putative homeodomain transcription factor 1 [Source:HGNC Symbol;Acc:HGNC:8939]
TMTC4	#N/A	#N/A	#N/A	#N/A	#N/A	#N/A	#N/A	#N/A	#N/A	#N/A	#N/A	#N/A	#N/A	#N/A	#N/A	#N/A	#N/A	#N/A	#N/A	#N/A	#N/A	#N/A	#N/A	#N/A	#N/A	#N/A	#N/A	#N/A	#N/A	#N/A	#N/A	#N/A	#N/A	#N/A	#N/A	#N/A	#N/A	#N/A	#N/A	#N/A	#N/A	#N/A	#N/A	#N/A	#N/A	#N/A	#N/A	#N/A	#N/A	#N/A	#N/A	#N/A	#N/A	#N/A	#N/A	#N/A	1.11333	#N/A	#N/A	#N/A	#N/A	#N/A	#N/A	1	ENSG00000125247	TMTC4	protein_coding	transmembrane O-mannosyltransferase targeting cadherins 4 [Source:HGNC Symbol;Acc:HGNC:25904]
BAZ1A	#N/A	#N/A	#N/A	#N/A	#N/A	#N/A	#N/A	#N/A	#N/A	#N/A	#N/A	#N/A	#N/A	#N/A	#N/A	#N/A	#N/A	#N/A	#N/A	#N/A	#N/A	#N/A	#N/A	#N/A	#N/A	#N/A	#N/A	#N/A	#N/A	#N/A	#N/A	#N/A	#N/A	#N/A	#N/A	#N/A	#N/A	#N/A	#N/A	#N/A	#N/A	#N/A	#N/A	#N/A	#N/A	#N/A	#N/A	#N/A	#N/A	#N/A	#N/A	#N/A	#N/A	#N/A	#N/A	#N/A	1.30382	#N/A	#N/A	#N/A	#N/A	#N/A	#N/A	1	ENSG00000198604	BAZ1A	protein_coding	bromodomain adjacent to zinc finger domain 1A [Source:HGNC Symbol;Acc:HGNC:960]
#254865	#N/A	#N/A	#N/A	#N/A	#N/A	#N/A	#N/A	#N/A	#N/A	#N/A	#N/A	#N/A	#N/A	#N/A	#N/A	#N/A	#N/A	#N/A	#N/A	#N/A	#N/A	#N/A	#N/A	#N/A	#N/A	#N/A	#N/A	#N/A	#N/A	#N/A	#N/A	#N/A	#N/A	#N/A	#N/A	#N/A	#N/A	#N/A	#N/A	#N/A	#N/A	#N/A	#N/A	#N/A	#N/A	#N/A	#N/A	#N/A	#N/A	#N/A	#N/A	#N/A	#N/A	#N/A	#N/A	#N/A	0.986661	#N/A	#N/A	#N/A	#N/A	#N/A	#N/A	1	ENSG00000254865		lncRNA	novel transcript
HIVEP1	#N/A	#N/A	#N/A	#N/A	#N/A	#N/A	#N/A	#N/A	#N/A	#N/A	#N/A	#N/A	#N/A	#N/A	#N/A	#N/A	#N/A	#N/A	#N/A	#N/A	#N/A	#N/A	#N/A	#N/A	#N/A	#N/A	#N/A	#N/A	#N/A	#N/A	#N/A	#N/A	#N/A	#N/A	#N/A	#N/A	#N/A	#N/A	#N/A	#N/A	#N/A	#N/A	#N/A	#N/A	#N/A	#N/A	#N/A	#N/A	#N/A	#N/A	#N/A	#N/A	#N/A	#N/A	#N/A	#N/A	1.2717	#N/A	#N/A	#N/A	#N/A	#N/A	#N/A	1	ENSG00000095951	HIVEP1	protein_coding	HIVEP zinc finger 1 [Source:HGNC Symbol;Acc:HGNC:4920]
UBA6	#N/A	#N/A	#N/A	#N/A	#N/A	#N/A	#N/A	#N/A	#N/A	#N/A	#N/A	#N/A	#N/A	#N/A	#N/A	#N/A	#N/A	#N/A	#N/A	#N/A	#N/A	#N/A	#N/A	#N/A	#N/A	#N/A	#N/A	#N/A	#N/A	#N/A	#N/A	#N/A	#N/A	#N/A	#N/A	#N/A	#N/A	#N/A	#N/A	#N/A	#N/A	#N/A	#N/A	#N/A	#N/A	#N/A	#N/A	#N/A	#N/A	#N/A	#N/A	#N/A	#N/A	#N/A	#N/A	#N/A	1.52007	#N/A	#N/A	#N/A	#N/A	#N/A	#N/A	1	ENSG00000033178	UBA6	protein_coding	ubiquitin like modifier activating enzyme 6 [Source:HGNC Symbol;Acc:HGNC:25581]
SBF2-AS1	#N/A	#N/A	#N/A	#N/A	#N/A	#N/A	#N/A	#N/A	#N/A	#N/A	#N/A	#N/A	#N/A	#N/A	#N/A	#N/A	#N/A	#N/A	#N/A	#N/A	#N/A	#N/A	#N/A	#N/A	#N/A	#N/A	#N/A	#N/A	#N/A	#N/A	#N/A	#N/A	#N/A	#N/A	#N/A	#N/A	#N/A	#N/A	#N/A	#N/A	#N/A	#N/A	#N/A	#N/A	#N/A	#N/A	#N/A	#N/A	#N/A	#N/A	#N/A	#N/A	#N/A	#N/A	#N/A	#N/A	1.24752	#N/A	#N/A	#N/A	#N/A	#N/A	#N/A	1	ENSG00000246273	SBF2-AS1	lncRNA	SBF2 antisense RNA 1 [Source:HGNC Symbol;Acc:HGNC:27438]
SEC24C	#N/A	#N/A	#N/A	#N/A	#N/A	#N/A	#N/A	#N/A	#N/A	#N/A	#N/A	#N/A	#N/A	#N/A	#N/A	#N/A	#N/A	#N/A	#N/A	#N/A	#N/A	#N/A	#N/A	#N/A	#N/A	#N/A	#N/A	#N/A	#N/A	#N/A	#N/A	#N/A	#N/A	#N/A	#N/A	#N/A	#N/A	#N/A	#N/A	#N/A	#N/A	#N/A	#N/A	#N/A	#N/A	#N/A	#N/A	#N/A	#N/A	#N/A	#N/A	#N/A	#N/A	#N/A	#N/A	#N/A	1.76656	#N/A	#N/A	#N/A	#N/A	#N/A	#N/A	1	ENSG00000176986	SEC24C	protein_coding	SEC24 homolog C, COPII coat complex component [Source:HGNC Symbol;Acc:HGNC:10705]
#286481	#N/A	#N/A	#N/A	#N/A	#N/A	#N/A	#N/A	#N/A	#N/A	#N/A	#N/A	#N/A	#N/A	#N/A	#N/A	#N/A	#N/A	#N/A	#N/A	#N/A	#N/A	#N/A	#N/A	#N/A	#N/A	#N/A	#N/A	#N/A	#N/A	#N/A	#N/A	#N/A	#N/A	#N/A	#N/A	#N/A	#N/A	#N/A	#N/A	#N/A	#N/A	#N/A	#N/A	#N/A	#N/A	#N/A	#N/A	#N/A	#N/A	#N/A	#N/A	#N/A	#N/A	#N/A	#N/A	#N/A	0.0114968	#N/A	#N/A	#N/A	#N/A	#N/A	#N/A	1	ENSG00000286481		lncRNA	novel transcript
GUSB	#N/A	#N/A	#N/A	#N/A	#N/A	#N/A	#N/A	#N/A	#N/A	#N/A	#N/A	#N/A	#N/A	#N/A	#N/A	#N/A	#N/A	#N/A	#N/A	#N/A	#N/A	#N/A	#N/A	#N/A	#N/A	#N/A	#N/A	#N/A	#N/A	#N/A	#N/A	#N/A	#N/A	#N/A	#N/A	#N/A	#N/A	#N/A	#N/A	#N/A	#N/A	#N/A	#N/A	#N/A	#N/A	#N/A	#N/A	#N/A	#N/A	#N/A	#N/A	#N/A	#N/A	#N/A	#N/A	#N/A	1.8864	#N/A	#N/A	#N/A	#N/A	#N/A	#N/A	1	ENSG00000169919	GUSB	protein_coding	glucuronidase beta [Source:HGNC Symbol;Acc:HGNC:4696]
NAIP#249437	#N/A	#N/A	#N/A	#N/A	#N/A	#N/A	#N/A	#N/A	#N/A	#N/A	#N/A	#N/A	#N/A	#N/A	#N/A	#N/A	#N/A	#N/A	#N/A	#N/A	#N/A	#N/A	#N/A	#N/A	#N/A	#N/A	#N/A	#N/A	#N/A	#N/A	#N/A	#N/A	#N/A	#N/A	#N/A	#N/A	#N/A	#N/A	#N/A	#N/A	#N/A	#N/A	#N/A	#N/A	#N/A	#N/A	#N/A	#N/A	#N/A	#N/A	#N/A	#N/A	#N/A	#N/A	#N/A	#N/A	1.11071	#N/A	#N/A	#N/A	#N/A	#N/A	#N/A	1	ENSG00000249437	NAIP	protein_coding	NLR family apoptosis inhibitory protein [Source:HGNC Symbol;Acc:HGNC:7634]
ADAM17	#N/A	#N/A	#N/A	#N/A	#N/A	#N/A	#N/A	#N/A	#N/A	#N/A	#N/A	#N/A	#N/A	#N/A	#N/A	#N/A	#N/A	#N/A	#N/A	#N/A	#N/A	#N/A	#N/A	#N/A	#N/A	#N/A	#N/A	#N/A	#N/A	#N/A	#N/A	#N/A	#N/A	#N/A	#N/A	#N/A	#N/A	#N/A	#N/A	#N/A	#N/A	#N/A	#N/A	#N/A	#N/A	#N/A	#N/A	#N/A	#N/A	#N/A	#N/A	#N/A	#N/A	#N/A	#N/A	#N/A	1.06537	#N/A	#N/A	#N/A	#N/A	#N/A	#N/A	1	ENSG00000151694	ADAM17	protein_coding	ADAM metallopeptidase domain 17 [Source:HGNC Symbol;Acc:HGNC:195]
DRG2	#N/A	#N/A	#N/A	#N/A	#N/A	#N/A	#N/A	#N/A	#N/A	#N/A	#N/A	#N/A	#N/A	#N/A	#N/A	#N/A	#N/A	#N/A	#N/A	#N/A	#N/A	#N/A	#N/A	#N/A	#N/A	#N/A	#N/A	#N/A	#N/A	#N/A	#N/A	#N/A	#N/A	#N/A	#N/A	#N/A	#N/A	#N/A	#N/A	#N/A	#N/A	#N/A	#N/A	#N/A	#N/A	#N/A	#N/A	#N/A	#N/A	#N/A	#N/A	#N/A	#N/A	#N/A	#N/A	#N/A	1.06886	#N/A	#N/A	#N/A	#N/A	#N/A	#N/A	1	ENSG00000108591	DRG2	protein_coding	developmentally regulated GTP binding protein 2 [Source:HGNC Symbol;Acc:HGNC:3030]
RAD18	#N/A	#N/A	#N/A	#N/A	#N/A	#N/A	#N/A	#N/A	#N/A	#N/A	#N/A	#N/A	#N/A	#N/A	#N/A	#N/A	#N/A	#N/A	#N/A	#N/A	#N/A	#N/A	#N/A	#N/A	#N/A	#N/A	#N/A	#N/A	#N/A	#N/A	#N/A	#N/A	#N/A	#N/A	#N/A	#N/A	#N/A	#N/A	#N/A	#N/A	#N/A	#N/A	#N/A	#N/A	#N/A	#N/A	#N/A	#N/A	#N/A	#N/A	#N/A	#N/A	#N/A	#N/A	#N/A	#N/A	1.28576	#N/A	#N/A	#N/A	#N/A	#N/A	#N/A	1	ENSG00000070950	RAD18	protein_coding	RAD18 E3 ubiquitin protein ligase [Source:HGNC Symbol;Acc:HGNC:18278]
GXYLT1	#N/A	#N/A	#N/A	#N/A	#N/A	#N/A	#N/A	#N/A	#N/A	#N/A	#N/A	#N/A	#N/A	#N/A	#N/A	#N/A	#N/A	#N/A	#N/A	#N/A	#N/A	#N/A	#N/A	#N/A	#N/A	#N/A	#N/A	#N/A	#N/A	#N/A	#N/A	#N/A	#N/A	#N/A	#N/A	#N/A	#N/A	#N/A	#N/A	#N/A	#N/A	#N/A	#N/A	#N/A	#N/A	#N/A	#N/A	#N/A	#N/A	#N/A	#N/A	#N/A	#N/A	#N/A	#N/A	#N/A	1.86336	#N/A	#N/A	#N/A	#N/A	#N/A	#N/A	1	ENSG00000151233	GXYLT1	protein_coding	glucoside xylosyltransferase 1 [Source:HGNC Symbol;Acc:HGNC:27482]
FAM215B	#N/A	#N/A	#N/A	#N/A	#N/A	#N/A	#N/A	#N/A	#N/A	#N/A	#N/A	#N/A	#N/A	#N/A	#N/A	#N/A	#N/A	#N/A	#N/A	#N/A	#N/A	#N/A	#N/A	#N/A	#N/A	#N/A	#N/A	#N/A	#N/A	#N/A	#N/A	#N/A	#N/A	#N/A	#N/A	#N/A	#N/A	#N/A	#N/A	#N/A	#N/A	#N/A	#N/A	#N/A	#N/A	#N/A	#N/A	#N/A	#N/A	#N/A	#N/A	#N/A	#N/A	#N/A	#N/A	#N/A	1.04625	#N/A	#N/A	#N/A	#N/A	#N/A	#N/A	1	ENSG00000232300	FAM215B	lncRNA	family with sequence similarity 215 member B [Source:HGNC Symbol;Acc:HGNC:43639]
PCMTD2#203880	#N/A	#N/A	#N/A	#N/A	#N/A	#N/A	#N/A	#N/A	#N/A	#N/A	#N/A	#N/A	#N/A	#N/A	#N/A	#N/A	#N/A	#N/A	#N/A	#N/A	#N/A	#N/A	#N/A	#N/A	#N/A	#N/A	#N/A	#N/A	#N/A	#N/A	#N/A	#N/A	#N/A	#N/A	#N/A	#N/A	#N/A	#N/A	#N/A	#N/A	#N/A	#N/A	#N/A	#N/A	#N/A	#N/A	#N/A	#N/A	#N/A	#N/A	#N/A	#N/A	#N/A	#N/A	#N/A	#N/A	1.30889	#N/A	#N/A	#N/A	#N/A	#N/A	#N/A	1	ENSG00000203880	PCMTD2	protein_coding	protein-L-isoaspartate (D-aspartate) O-methyltransferase domain containing 2 [Source:HGNC Symbol;Acc:HGNC:15882]
CSNK2A2	#N/A	#N/A	#N/A	#N/A	#N/A	#N/A	#N/A	#N/A	#N/A	#N/A	#N/A	#N/A	#N/A	#N/A	#N/A	#N/A	#N/A	#N/A	#N/A	#N/A	#N/A	#N/A	#N/A	#N/A	#N/A	#N/A	#N/A	#N/A	#N/A	#N/A	#N/A	#N/A	#N/A	#N/A	#N/A	#N/A	#N/A	#N/A	#N/A	#N/A	#N/A	#N/A	#N/A	#N/A	#N/A	#N/A	#N/A	#N/A	#N/A	#N/A	#N/A	#N/A	#N/A	#N/A	#N/A	#N/A	1.79359	#N/A	#N/A	#N/A	#N/A	#N/A	#N/A	1	ENSG00000070770	CSNK2A2	protein_coding	casein kinase 2 alpha 2 [Source:HGNC Symbol;Acc:HGNC:2459]
KRBOX4	#N/A	#N/A	#N/A	#N/A	#N/A	#N/A	#N/A	#N/A	#N/A	#N/A	#N/A	#N/A	#N/A	#N/A	#N/A	#N/A	#N/A	#N/A	#N/A	#N/A	#N/A	#N/A	#N/A	#N/A	#N/A	#N/A	#N/A	#N/A	#N/A	#N/A	#N/A	#N/A	#N/A	#N/A	#N/A	#N/A	#N/A	#N/A	#N/A	#N/A	#N/A	#N/A	#N/A	#N/A	#N/A	#N/A	#N/A	#N/A	#N/A	#N/A	#N/A	#N/A	#N/A	#N/A	#N/A	#N/A	1.80433	#N/A	#N/A	#N/A	#N/A	#N/A	#N/A	1	ENSG00000147121	KRBOX4	protein_coding	KRAB box domain containing 4 [Source:HGNC Symbol;Acc:HGNC:26007]
ZNF337	#N/A	#N/A	#N/A	#N/A	#N/A	#N/A	#N/A	#N/A	#N/A	#N/A	#N/A	#N/A	#N/A	#N/A	#N/A	#N/A	#N/A	#N/A	#N/A	#N/A	#N/A	#N/A	#N/A	#N/A	#N/A	#N/A	#N/A	#N/A	#N/A	#N/A	#N/A	#N/A	#N/A	#N/A	#N/A	#N/A	#N/A	#N/A	#N/A	#N/A	#N/A	#N/A	#N/A	#N/A	#N/A	#N/A	#N/A	#N/A	#N/A	#N/A	#N/A	#N/A	#N/A	#N/A	#N/A	#N/A	1.79076	#N/A	#N/A	#N/A	#N/A	#N/A	#N/A	1	ENSG00000130684	ZNF337	protein_coding	zinc finger protein 337 [Source:HGNC Symbol;Acc:HGNC:15809]
MTAP	#N/A	#N/A	#N/A	#N/A	#N/A	#N/A	#N/A	#N/A	#N/A	#N/A	#N/A	#N/A	#N/A	#N/A	#N/A	#N/A	#N/A	#N/A	#N/A	#N/A	#N/A	#N/A	#N/A	#N/A	#N/A	#N/A	#N/A	#N/A	#N/A	#N/A	#N/A	#N/A	#N/A	#N/A	#N/A	#N/A	#N/A	#N/A	#N/A	#N/A	#N/A	#N/A	#N/A	#N/A	#N/A	#N/A	#N/A	#N/A	#N/A	#N/A	#N/A	#N/A	#N/A	#N/A	#N/A	#N/A	1.19781	#N/A	#N/A	#N/A	#N/A	#N/A	#N/A	1	ENSG00000099810	MTAP	protein_coding	methylthioadenosine phosphorylase [Source:HGNC Symbol;Acc:HGNC:7413]
#287965	#N/A	#N/A	#N/A	#N/A	#N/A	#N/A	#N/A	#N/A	#N/A	#N/A	#N/A	#N/A	#N/A	#N/A	#N/A	#N/A	#N/A	#N/A	#N/A	#N/A	#N/A	#N/A	#N/A	#N/A	#N/A	#N/A	#N/A	#N/A	#N/A	#N/A	#N/A	#N/A	#N/A	#N/A	#N/A	#N/A	#N/A	#N/A	#N/A	#N/A	#N/A	#N/A	#N/A	#N/A	#N/A	#N/A	#N/A	#N/A	#N/A	#N/A	#N/A	#N/A	#N/A	#N/A	#N/A	#N/A	1.06185	#N/A	#N/A	#N/A	#N/A	#N/A	#N/A	1	ENSG00000287965		lncRNA	novel transcript, antisense to DYNC1LI2
RPP38	#N/A	#N/A	#N/A	#N/A	#N/A	#N/A	#N/A	#N/A	#N/A	#N/A	#N/A	#N/A	#N/A	#N/A	#N/A	#N/A	#N/A	#N/A	#N/A	#N/A	#N/A	#N/A	#N/A	#N/A	#N/A	#N/A	#N/A	#N/A	#N/A	#N/A	#N/A	#N/A	#N/A	#N/A	#N/A	#N/A	#N/A	#N/A	#N/A	#N/A	#N/A	#N/A	#N/A	#N/A	#N/A	#N/A	#N/A	#N/A	#N/A	#N/A	#N/A	#N/A	#N/A	#N/A	#N/A	#N/A	1.44579	#N/A	#N/A	#N/A	#N/A	#N/A	#N/A	1	ENSG00000152464	RPP38	protein_coding	ribonuclease P/MRP subunit p38 [Source:HGNC Symbol;Acc:HGNC:30329]
DENND4C	#N/A	#N/A	#N/A	#N/A	#N/A	#N/A	#N/A	#N/A	#N/A	#N/A	#N/A	#N/A	#N/A	#N/A	#N/A	#N/A	#N/A	#N/A	#N/A	#N/A	#N/A	#N/A	#N/A	#N/A	#N/A	#N/A	#N/A	#N/A	#N/A	#N/A	#N/A	#N/A	#N/A	#N/A	#N/A	#N/A	#N/A	#N/A	#N/A	#N/A	#N/A	#N/A	#N/A	#N/A	#N/A	#N/A	#N/A	#N/A	#N/A	#N/A	#N/A	#N/A	#N/A	#N/A	#N/A	#N/A	0.938542	#N/A	#N/A	#N/A	#N/A	#N/A	#N/A	1	ENSG00000137145	DENND4C	protein_coding	DENN domain containing 4C [Source:HGNC Symbol;Acc:HGNC:26079]
PGM3	#N/A	#N/A	#N/A	#N/A	#N/A	#N/A	#N/A	#N/A	#N/A	#N/A	#N/A	#N/A	#N/A	#N/A	#N/A	#N/A	#N/A	#N/A	#N/A	#N/A	#N/A	#N/A	#N/A	#N/A	#N/A	#N/A	#N/A	#N/A	#N/A	#N/A	#N/A	#N/A	#N/A	#N/A	#N/A	#N/A	#N/A	#N/A	#N/A	#N/A	#N/A	#N/A	#N/A	#N/A	#N/A	#N/A	#N/A	#N/A	#N/A	#N/A	#N/A	#N/A	#N/A	#N/A	#N/A	#N/A	1.16125	#N/A	#N/A	#N/A	#N/A	#N/A	#N/A	1	ENSG00000013375	PGM3	protein_coding	phosphoglucomutase 3 [Source:HGNC Symbol;Acc:HGNC:8907]
ZNF92	#N/A	#N/A	#N/A	#N/A	#N/A	#N/A	#N/A	#N/A	#N/A	#N/A	#N/A	#N/A	#N/A	#N/A	#N/A	#N/A	#N/A	#N/A	#N/A	#N/A	#N/A	#N/A	#N/A	#N/A	#N/A	#N/A	#N/A	#N/A	#N/A	#N/A	#N/A	#N/A	#N/A	#N/A	#N/A	#N/A	#N/A	#N/A	#N/A	#N/A	#N/A	#N/A	#N/A	#N/A	#N/A	#N/A	#N/A	#N/A	#N/A	#N/A	#N/A	#N/A	#N/A	#N/A	#N/A	#N/A	0.788776	#N/A	#N/A	#N/A	#N/A	#N/A	#N/A	1	ENSG00000146757	ZNF92	protein_coding	zinc finger protein 92 [Source:HGNC Symbol;Acc:HGNC:13168]
TBCCD1	#N/A	#N/A	#N/A	#N/A	#N/A	#N/A	#N/A	#N/A	#N/A	#N/A	#N/A	#N/A	#N/A	#N/A	#N/A	#N/A	#N/A	#N/A	#N/A	#N/A	#N/A	#N/A	#N/A	#N/A	#N/A	#N/A	#N/A	#N/A	#N/A	#N/A	#N/A	#N/A	#N/A	#N/A	#N/A	#N/A	#N/A	#N/A	#N/A	#N/A	#N/A	#N/A	#N/A	#N/A	#N/A	#N/A	#N/A	#N/A	#N/A	#N/A	#N/A	#N/A	#N/A	#N/A	#N/A	#N/A	1.19393	#N/A	#N/A	#N/A	#N/A	#N/A	#N/A	1	ENSG00000113838	TBCCD1	protein_coding	TBCC domain containing 1 [Source:HGNC Symbol;Acc:HGNC:25546]
ERO1B	#N/A	#N/A	#N/A	#N/A	#N/A	#N/A	#N/A	#N/A	#N/A	#N/A	#N/A	#N/A	#N/A	#N/A	#N/A	#N/A	#N/A	#N/A	#N/A	#N/A	#N/A	#N/A	#N/A	#N/A	#N/A	#N/A	#N/A	#N/A	#N/A	#N/A	#N/A	#N/A	#N/A	#N/A	#N/A	#N/A	#N/A	#N/A	#N/A	#N/A	#N/A	#N/A	#N/A	#N/A	#N/A	#N/A	#N/A	#N/A	#N/A	#N/A	#N/A	#N/A	#N/A	#N/A	#N/A	#N/A	1.49	#N/A	#N/A	#N/A	#N/A	#N/A	#N/A	1	ENSG00000086619	ERO1B	protein_coding	endoplasmic reticulum oxidoreductase 1 beta [Source:HGNC Symbol;Acc:HGNC:14355]
ZNF783	#N/A	#N/A	#N/A	#N/A	#N/A	#N/A	#N/A	#N/A	#N/A	#N/A	#N/A	#N/A	#N/A	#N/A	#N/A	#N/A	#N/A	#N/A	#N/A	#N/A	#N/A	#N/A	#N/A	#N/A	#N/A	#N/A	#N/A	#N/A	#N/A	#N/A	#N/A	#N/A	#N/A	#N/A	#N/A	#N/A	#N/A	#N/A	#N/A	#N/A	#N/A	#N/A	#N/A	#N/A	#N/A	#N/A	#N/A	#N/A	#N/A	#N/A	#N/A	#N/A	#N/A	#N/A	#N/A	#N/A	1.7887	#N/A	#N/A	#N/A	#N/A	#N/A	#N/A	1	ENSG00000204946	ZNF783	protein_coding	zinc finger protein 783 [Source:HGNC Symbol;Acc:HGNC:27222]
POMK	#N/A	#N/A	#N/A	#N/A	#N/A	#N/A	#N/A	#N/A	#N/A	#N/A	#N/A	#N/A	#N/A	#N/A	#N/A	#N/A	#N/A	#N/A	#N/A	#N/A	#N/A	#N/A	#N/A	#N/A	#N/A	#N/A	#N/A	#N/A	#N/A	#N/A	#N/A	#N/A	#N/A	#N/A	#N/A	#N/A	#N/A	#N/A	#N/A	#N/A	#N/A	#N/A	#N/A	#N/A	#N/A	#N/A	#N/A	#N/A	#N/A	#N/A	#N/A	#N/A	#N/A	#N/A	#N/A	#N/A	0.843875	#N/A	#N/A	#N/A	#N/A	#N/A	#N/A	1	ENSG00000185900	POMK	protein_coding	protein O-mannose kinase [Source:HGNC Symbol;Acc:HGNC:26267]
#275119	#N/A	#N/A	#N/A	#N/A	#N/A	#N/A	#N/A	#N/A	#N/A	#N/A	#N/A	#N/A	#N/A	#N/A	#N/A	#N/A	#N/A	#N/A	#N/A	#N/A	#N/A	#N/A	#N/A	#N/A	#N/A	#N/A	#N/A	#N/A	#N/A	#N/A	#N/A	#N/A	#N/A	#N/A	#N/A	#N/A	#N/A	#N/A	#N/A	#N/A	#N/A	#N/A	#N/A	#N/A	#N/A	#N/A	#N/A	#N/A	#N/A	#N/A	#N/A	#N/A	#N/A	#N/A	#N/A	#N/A	0.548593	#N/A	#N/A	#N/A	#N/A	#N/A	#N/A	1	ENSG00000275119		lncRNA	novel transcript
RIPK1	#N/A	#N/A	#N/A	#N/A	#N/A	#N/A	#N/A	#N/A	#N/A	#N/A	#N/A	#N/A	#N/A	#N/A	#N/A	#N/A	#N/A	#N/A	#N/A	#N/A	#N/A	#N/A	#N/A	#N/A	#N/A	#N/A	#N/A	#N/A	#N/A	#N/A	#N/A	#N/A	#N/A	#N/A	#N/A	#N/A	#N/A	#N/A	#N/A	#N/A	#N/A	#N/A	#N/A	#N/A	#N/A	#N/A	#N/A	#N/A	#N/A	#N/A	#N/A	#N/A	#N/A	#N/A	#N/A	#N/A	1.26832	#N/A	#N/A	#N/A	#N/A	#N/A	#N/A	1	ENSG00000137275	RIPK1	protein_coding	receptor interacting serine/threonine kinase 1 [Source:HGNC Symbol;Acc:HGNC:10019]
DIS3	#N/A	#N/A	#N/A	#N/A	#N/A	#N/A	#N/A	#N/A	#N/A	#N/A	#N/A	#N/A	#N/A	#N/A	#N/A	#N/A	#N/A	#N/A	#N/A	#N/A	#N/A	#N/A	#N/A	#N/A	#N/A	#N/A	#N/A	#N/A	#N/A	#N/A	#N/A	#N/A	#N/A	#N/A	#N/A	#N/A	#N/A	#N/A	#N/A	#N/A	#N/A	#N/A	#N/A	#N/A	#N/A	#N/A	#N/A	#N/A	#N/A	#N/A	#N/A	#N/A	#N/A	#N/A	#N/A	#N/A	1.75681	#N/A	#N/A	#N/A	#N/A	#N/A	#N/A	1	ENSG00000083520	DIS3	protein_coding	DIS3 homolog, exosome endoribonuclease and 3'-5' exoribonuclease [Source:HGNC Symbol;Acc:HGNC:20604]
ZNF274	#N/A	#N/A	#N/A	#N/A	#N/A	#N/A	#N/A	#N/A	#N/A	#N/A	#N/A	#N/A	#N/A	#N/A	#N/A	#N/A	#N/A	#N/A	#N/A	#N/A	#N/A	#N/A	#N/A	#N/A	#N/A	#N/A	#N/A	#N/A	#N/A	#N/A	#N/A	#N/A	#N/A	#N/A	#N/A	#N/A	#N/A	#N/A	#N/A	#N/A	#N/A	#N/A	#N/A	#N/A	#N/A	#N/A	#N/A	#N/A	#N/A	#N/A	#N/A	#N/A	#N/A	#N/A	#N/A	#N/A	1.50533	#N/A	#N/A	#N/A	#N/A	#N/A	#N/A	1	ENSG00000171606	ZNF274	protein_coding	zinc finger protein 274 [Source:HGNC Symbol;Acc:HGNC:13068]
TRAPPC12#171853	#N/A	#N/A	#N/A	#N/A	#N/A	#N/A	#N/A	#N/A	#N/A	#N/A	#N/A	#N/A	#N/A	#N/A	#N/A	#N/A	#N/A	#N/A	#N/A	#N/A	#N/A	#N/A	#N/A	#N/A	#N/A	#N/A	#N/A	#N/A	#N/A	#N/A	#N/A	#N/A	#N/A	#N/A	#N/A	#N/A	#N/A	#N/A	#N/A	#N/A	#N/A	#N/A	#N/A	#N/A	#N/A	#N/A	#N/A	#N/A	#N/A	#N/A	#N/A	#N/A	#N/A	#N/A	#N/A	#N/A	1.06531	#N/A	#N/A	#N/A	#N/A	#N/A	#N/A	1	ENSG00000171853	TRAPPC12	protein_coding	trafficking protein particle complex subunit 12 [Source:HGNC Symbol;Acc:HGNC:24284]
DUSP12	#N/A	#N/A	#N/A	#N/A	#N/A	#N/A	#N/A	#N/A	#N/A	#N/A	#N/A	#N/A	#N/A	#N/A	#N/A	#N/A	#N/A	#N/A	#N/A	#N/A	#N/A	#N/A	#N/A	#N/A	#N/A	#N/A	#N/A	#N/A	#N/A	#N/A	#N/A	#N/A	#N/A	#N/A	#N/A	#N/A	#N/A	#N/A	#N/A	#N/A	#N/A	#N/A	#N/A	#N/A	#N/A	#N/A	#N/A	#N/A	#N/A	#N/A	#N/A	#N/A	#N/A	#N/A	#N/A	#N/A	0.871828	#N/A	#N/A	#N/A	#N/A	#N/A	#N/A	1	ENSG00000081721	DUSP12	protein_coding	dual specificity phosphatase 12 [Source:HGNC Symbol;Acc:HGNC:3067]
C21orf62-AS1#205930	#N/A	#N/A	#N/A	#N/A	#N/A	#N/A	#N/A	#N/A	#N/A	#N/A	#N/A	#N/A	#N/A	#N/A	#N/A	#N/A	#N/A	#N/A	#N/A	#N/A	#N/A	#N/A	#N/A	#N/A	#N/A	#N/A	#N/A	#N/A	#N/A	#N/A	#N/A	#N/A	#N/A	#N/A	#N/A	#N/A	#N/A	#N/A	#N/A	#N/A	#N/A	#N/A	#N/A	#N/A	#N/A	#N/A	#N/A	#N/A	#N/A	#N/A	#N/A	#N/A	#N/A	#N/A	#N/A	#N/A	0.950276	#N/A	#N/A	#N/A	#N/A	#N/A	#N/A	1	ENSG00000205930	C21orf62-AS1	lncRNA	C21orf62 antisense RNA 1 [Source:HGNC Symbol;Acc:HGNC:1290]
ZNF670	#N/A	#N/A	#N/A	#N/A	#N/A	#N/A	#N/A	#N/A	#N/A	#N/A	#N/A	#N/A	#N/A	#N/A	#N/A	#N/A	#N/A	#N/A	#N/A	#N/A	#N/A	#N/A	#N/A	#N/A	#N/A	#N/A	#N/A	#N/A	#N/A	#N/A	#N/A	#N/A	#N/A	#N/A	#N/A	#N/A	#N/A	#N/A	#N/A	#N/A	#N/A	#N/A	#N/A	#N/A	#N/A	#N/A	#N/A	#N/A	#N/A	#N/A	#N/A	#N/A	#N/A	#N/A	#N/A	#N/A	1.07206	#N/A	#N/A	#N/A	#N/A	#N/A	#N/A	1	ENSG00000277462	ZNF670	protein_coding	zinc finger protein 670 [Source:HGNC Symbol;Acc:HGNC:28167]
PRR14	#N/A	#N/A	#N/A	#N/A	#N/A	#N/A	#N/A	#N/A	#N/A	#N/A	#N/A	#N/A	#N/A	#N/A	#N/A	#N/A	#N/A	#N/A	#N/A	#N/A	#N/A	#N/A	#N/A	#N/A	#N/A	#N/A	#N/A	#N/A	#N/A	#N/A	#N/A	#N/A	#N/A	#N/A	#N/A	#N/A	#N/A	#N/A	#N/A	#N/A	#N/A	#N/A	#N/A	#N/A	#N/A	#N/A	#N/A	#N/A	#N/A	#N/A	#N/A	#N/A	#N/A	#N/A	#N/A	#N/A	0.784689	#N/A	#N/A	#N/A	#N/A	#N/A	#N/A	1	ENSG00000156858	PRR14	protein_coding	proline rich 14 [Source:HGNC Symbol;Acc:HGNC:28458]
PLEKHA8	#N/A	#N/A	#N/A	#N/A	#N/A	#N/A	#N/A	#N/A	#N/A	#N/A	#N/A	#N/A	#N/A	#N/A	#N/A	#N/A	#N/A	#N/A	#N/A	#N/A	#N/A	#N/A	#N/A	#N/A	#N/A	#N/A	#N/A	#N/A	#N/A	#N/A	#N/A	#N/A	#N/A	#N/A	#N/A	#N/A	#N/A	#N/A	#N/A	#N/A	#N/A	#N/A	#N/A	#N/A	#N/A	#N/A	#N/A	#N/A	#N/A	#N/A	#N/A	#N/A	#N/A	#N/A	#N/A	#N/A	1.4999	#N/A	#N/A	#N/A	#N/A	#N/A	#N/A	1	ENSG00000106086	PLEKHA8	protein_coding	pleckstrin homology domain containing A8 [Source:HGNC Symbol;Acc:HGNC:30037]
TAPT1-AS1	#N/A	#N/A	#N/A	#N/A	#N/A	#N/A	#N/A	#N/A	#N/A	#N/A	#N/A	#N/A	#N/A	#N/A	#N/A	#N/A	#N/A	#N/A	#N/A	#N/A	#N/A	#N/A	#N/A	#N/A	#N/A	#N/A	#N/A	#N/A	#N/A	#N/A	#N/A	#N/A	#N/A	#N/A	#N/A	#N/A	#N/A	#N/A	#N/A	#N/A	#N/A	#N/A	#N/A	#N/A	#N/A	#N/A	#N/A	#N/A	#N/A	#N/A	#N/A	#N/A	#N/A	#N/A	#N/A	#N/A	1.5939	#N/A	#N/A	#N/A	#N/A	#N/A	#N/A	1	ENSG00000263327	TAPT1-AS1	lncRNA	TAPT1 antisense RNA 1 (head to head) [Source:HGNC Symbol;Acc:HGNC:26832]
SGPL1	#N/A	#N/A	#N/A	#N/A	#N/A	#N/A	#N/A	#N/A	#N/A	#N/A	#N/A	#N/A	#N/A	#N/A	#N/A	#N/A	#N/A	#N/A	#N/A	#N/A	#N/A	#N/A	#N/A	#N/A	#N/A	#N/A	#N/A	#N/A	#N/A	#N/A	#N/A	#N/A	#N/A	#N/A	#N/A	#N/A	#N/A	#N/A	#N/A	#N/A	#N/A	#N/A	#N/A	#N/A	#N/A	#N/A	#N/A	#N/A	#N/A	#N/A	#N/A	#N/A	#N/A	#N/A	#N/A	#N/A	1.08635	#N/A	#N/A	#N/A	#N/A	#N/A	#N/A	1	ENSG00000166224	SGPL1	protein_coding	sphingosine-1-phosphate lyase 1 [Source:HGNC Symbol;Acc:HGNC:10817]
XPNPEP1	#N/A	#N/A	#N/A	#N/A	#N/A	#N/A	#N/A	#N/A	#N/A	#N/A	#N/A	#N/A	#N/A	#N/A	#N/A	#N/A	#N/A	#N/A	#N/A	#N/A	#N/A	#N/A	#N/A	#N/A	#N/A	#N/A	#N/A	#N/A	#N/A	#N/A	#N/A	#N/A	#N/A	#N/A	#N/A	#N/A	#N/A	#N/A	#N/A	#N/A	#N/A	#N/A	#N/A	#N/A	#N/A	#N/A	#N/A	#N/A	#N/A	#N/A	#N/A	#N/A	#N/A	#N/A	#N/A	#N/A	1.58093	#N/A	#N/A	#N/A	#N/A	#N/A	#N/A	1	ENSG00000108039	XPNPEP1	protein_coding	X-prolyl aminopeptidase 1 [Source:HGNC Symbol;Acc:HGNC:12822]
CBWD5	#N/A	#N/A	#N/A	#N/A	#N/A	#N/A	#N/A	#N/A	#N/A	#N/A	#N/A	#N/A	#N/A	#N/A	#N/A	#N/A	#N/A	#N/A	#N/A	#N/A	#N/A	#N/A	#N/A	#N/A	#N/A	#N/A	#N/A	#N/A	#N/A	#N/A	#N/A	#N/A	#N/A	#N/A	#N/A	#N/A	#N/A	#N/A	#N/A	#N/A	#N/A	#N/A	#N/A	#N/A	#N/A	#N/A	#N/A	#N/A	#N/A	#N/A	#N/A	#N/A	#N/A	#N/A	#N/A	#N/A	1.59764	#N/A	#N/A	#N/A	#N/A	#N/A	#N/A	1	ENSG00000147996	CBWD5	protein_coding	COBW domain containing 5 [Source:HGNC Symbol;Acc:HGNC:24584]
#226471	#N/A	#N/A	#N/A	#N/A	#N/A	#N/A	#N/A	#N/A	#N/A	#N/A	#N/A	#N/A	#N/A	#N/A	#N/A	#N/A	#N/A	#N/A	#N/A	#N/A	#N/A	#N/A	#N/A	#N/A	#N/A	#N/A	#N/A	#N/A	#N/A	#N/A	#N/A	#N/A	#N/A	#N/A	#N/A	#N/A	#N/A	#N/A	#N/A	#N/A	#N/A	#N/A	#N/A	#N/A	#N/A	#N/A	#N/A	#N/A	#N/A	#N/A	#N/A	#N/A	#N/A	#N/A	#N/A	#N/A	1.44508	#N/A	#N/A	#N/A	#N/A	#N/A	#N/A	1	ENSG00000226471		lncRNA	novel transcript
CHUK	#N/A	#N/A	#N/A	#N/A	#N/A	#N/A	#N/A	#N/A	#N/A	#N/A	#N/A	#N/A	#N/A	#N/A	#N/A	#N/A	#N/A	#N/A	#N/A	#N/A	#N/A	#N/A	#N/A	#N/A	#N/A	#N/A	#N/A	#N/A	#N/A	#N/A	#N/A	#N/A	#N/A	#N/A	#N/A	#N/A	#N/A	#N/A	#N/A	#N/A	#N/A	#N/A	#N/A	#N/A	#N/A	#N/A	#N/A	#N/A	#N/A	#N/A	#N/A	#N/A	#N/A	#N/A	#N/A	#N/A	1.41875	#N/A	#N/A	#N/A	#N/A	#N/A	#N/A	1	ENSG00000213341	CHUK	protein_coding	component of inhibitor of nuclear factor kappa B kinase complex [Source:HGNC Symbol;Acc:HGNC:1974]
ZNF528-AS1	#N/A	#N/A	#N/A	#N/A	#N/A	#N/A	#N/A	#N/A	#N/A	#N/A	#N/A	#N/A	#N/A	#N/A	#N/A	#N/A	#N/A	#N/A	#N/A	#N/A	#N/A	#N/A	#N/A	#N/A	#N/A	#N/A	#N/A	#N/A	#N/A	#N/A	#N/A	#N/A	#N/A	#N/A	#N/A	#N/A	#N/A	#N/A	#N/A	#N/A	#N/A	#N/A	#N/A	#N/A	#N/A	#N/A	#N/A	#N/A	#N/A	#N/A	#N/A	#N/A	#N/A	#N/A	#N/A	#N/A	0.792735	#N/A	#N/A	#N/A	#N/A	#N/A	#N/A	1	ENSG00000269834	ZNF528-AS1	lncRNA	ZNF528 antisense RNA 1 [Source:HGNC Symbol;Acc:HGNC:51305]
EFCAB11	#N/A	#N/A	#N/A	#N/A	#N/A	#N/A	#N/A	#N/A	#N/A	#N/A	#N/A	#N/A	#N/A	#N/A	#N/A	#N/A	#N/A	#N/A	#N/A	#N/A	#N/A	#N/A	#N/A	#N/A	#N/A	#N/A	#N/A	#N/A	#N/A	#N/A	#N/A	#N/A	#N/A	#N/A	#N/A	#N/A	#N/A	#N/A	#N/A	#N/A	#N/A	#N/A	#N/A	#N/A	#N/A	#N/A	#N/A	#N/A	#N/A	#N/A	#N/A	#N/A	#N/A	#N/A	#N/A	#N/A	0.703144	#N/A	#N/A	#N/A	#N/A	#N/A	#N/A	1	ENSG00000140025	EFCAB11	protein_coding	EF-hand calcium binding domain 11 [Source:HGNC Symbol;Acc:HGNC:20357]
TMPO	#N/A	#N/A	#N/A	#N/A	#N/A	#N/A	#N/A	#N/A	#N/A	#N/A	#N/A	#N/A	#N/A	#N/A	#N/A	#N/A	#N/A	#N/A	#N/A	#N/A	#N/A	#N/A	#N/A	#N/A	#N/A	#N/A	#N/A	#N/A	#N/A	#N/A	#N/A	#N/A	#N/A	#N/A	#N/A	#N/A	#N/A	#N/A	#N/A	#N/A	#N/A	#N/A	#N/A	#N/A	#N/A	#N/A	#N/A	#N/A	#N/A	#N/A	#N/A	#N/A	#N/A	#N/A	#N/A	#N/A	1.48999	#N/A	#N/A	#N/A	#N/A	#N/A	#N/A	1	ENSG00000120802	TMPO	protein_coding	thymopoietin [Source:HGNC Symbol;Acc:HGNC:11875]
SHLD2	#N/A	#N/A	#N/A	#N/A	#N/A	#N/A	#N/A	#N/A	#N/A	#N/A	#N/A	#N/A	#N/A	#N/A	#N/A	#N/A	#N/A	#N/A	#N/A	#N/A	#N/A	#N/A	#N/A	#N/A	#N/A	#N/A	#N/A	#N/A	#N/A	#N/A	#N/A	#N/A	#N/A	#N/A	#N/A	#N/A	#N/A	#N/A	#N/A	#N/A	#N/A	#N/A	#N/A	#N/A	#N/A	#N/A	#N/A	#N/A	#N/A	#N/A	#N/A	#N/A	#N/A	#N/A	#N/A	#N/A	0.917161	#N/A	#N/A	#N/A	#N/A	#N/A	#N/A	1	ENSG00000122376	SHLD2	protein_coding	shieldin complex subunit 2 [Source:HGNC Symbol;Acc:HGNC:28773]
ADNP	#N/A	#N/A	#N/A	#N/A	#N/A	#N/A	#N/A	#N/A	#N/A	#N/A	#N/A	#N/A	#N/A	#N/A	#N/A	#N/A	#N/A	#N/A	#N/A	#N/A	#N/A	#N/A	#N/A	#N/A	#N/A	#N/A	#N/A	#N/A	#N/A	#N/A	#N/A	#N/A	#N/A	#N/A	#N/A	#N/A	#N/A	#N/A	#N/A	#N/A	#N/A	#N/A	#N/A	#N/A	#N/A	#N/A	#N/A	#N/A	#N/A	#N/A	#N/A	#N/A	#N/A	#N/A	#N/A	#N/A	0.919632	#N/A	#N/A	#N/A	#N/A	#N/A	#N/A	1	ENSG00000101126	ADNP	protein_coding	activity dependent neuroprotector homeobox [Source:HGNC Symbol;Acc:HGNC:15766]
TGFBR1	#N/A	#N/A	#N/A	#N/A	#N/A	#N/A	#N/A	#N/A	#N/A	#N/A	#N/A	#N/A	#N/A	#N/A	#N/A	#N/A	#N/A	#N/A	#N/A	#N/A	#N/A	#N/A	#N/A	#N/A	#N/A	#N/A	#N/A	#N/A	#N/A	#N/A	#N/A	#N/A	#N/A	#N/A	#N/A	#N/A	#N/A	#N/A	#N/A	#N/A	#N/A	#N/A	#N/A	#N/A	#N/A	#N/A	#N/A	#N/A	#N/A	#N/A	#N/A	#N/A	#N/A	#N/A	#N/A	#N/A	1.07099	#N/A	#N/A	#N/A	#N/A	#N/A	#N/A	1	ENSG00000106799	TGFBR1	protein_coding	transforming growth factor beta receptor 1 [Source:HGNC Symbol;Acc:HGNC:11772]
IKBIP	#N/A	#N/A	#N/A	#N/A	#N/A	#N/A	#N/A	#N/A	#N/A	#N/A	#N/A	#N/A	#N/A	#N/A	#N/A	#N/A	#N/A	#N/A	#N/A	#N/A	#N/A	#N/A	#N/A	#N/A	#N/A	#N/A	#N/A	#N/A	#N/A	#N/A	#N/A	#N/A	#N/A	#N/A	#N/A	#N/A	#N/A	#N/A	#N/A	#N/A	#N/A	#N/A	#N/A	#N/A	#N/A	#N/A	#N/A	#N/A	#N/A	#N/A	#N/A	#N/A	#N/A	#N/A	#N/A	#N/A	0.0604315	#N/A	#N/A	#N/A	#N/A	#N/A	#N/A	1	ENSG00000166130	IKBIP	protein_coding	IKBKB interacting protein [Source:HGNC Symbol;Acc:HGNC:26430]
CPOX	#N/A	#N/A	#N/A	#N/A	#N/A	#N/A	#N/A	#N/A	#N/A	#N/A	#N/A	#N/A	#N/A	#N/A	#N/A	#N/A	#N/A	#N/A	#N/A	#N/A	#N/A	#N/A	#N/A	#N/A	#N/A	#N/A	#N/A	#N/A	#N/A	#N/A	#N/A	#N/A	#N/A	#N/A	#N/A	#N/A	#N/A	#N/A	#N/A	#N/A	#N/A	#N/A	#N/A	#N/A	#N/A	#N/A	#N/A	#N/A	#N/A	#N/A	#N/A	#N/A	#N/A	#N/A	#N/A	#N/A	0.655671	#N/A	#N/A	#N/A	#N/A	#N/A	#N/A	1	ENSG00000080819	CPOX	protein_coding	coproporphyrinogen oxidase [Source:HGNC Symbol;Acc:HGNC:2321]
SCAMP4	#N/A	#N/A	#N/A	#N/A	#N/A	#N/A	#N/A	#N/A	#N/A	#N/A	#N/A	#N/A	#N/A	#N/A	#N/A	#N/A	#N/A	#N/A	#N/A	#N/A	#N/A	#N/A	#N/A	#N/A	#N/A	#N/A	#N/A	#N/A	#N/A	#N/A	#N/A	#N/A	#N/A	#N/A	#N/A	#N/A	#N/A	#N/A	#N/A	#N/A	#N/A	#N/A	#N/A	#N/A	#N/A	#N/A	#N/A	#N/A	#N/A	#N/A	#N/A	#N/A	#N/A	#N/A	#N/A	#N/A	0.823122	#N/A	#N/A	#N/A	#N/A	#N/A	#N/A	1	ENSG00000227500	SCAMP4	protein_coding	secretory carrier membrane protein 4 [Source:HGNC Symbol;Acc:HGNC:30385]
ASB7	#N/A	#N/A	#N/A	#N/A	#N/A	#N/A	#N/A	#N/A	#N/A	#N/A	#N/A	#N/A	#N/A	#N/A	#N/A	#N/A	#N/A	#N/A	#N/A	#N/A	#N/A	#N/A	#N/A	#N/A	#N/A	#N/A	#N/A	#N/A	#N/A	#N/A	#N/A	#N/A	#N/A	#N/A	#N/A	#N/A	#N/A	#N/A	#N/A	#N/A	#N/A	#N/A	#N/A	#N/A	#N/A	#N/A	#N/A	#N/A	#N/A	#N/A	#N/A	#N/A	#N/A	#N/A	#N/A	#N/A	1.53234	#N/A	#N/A	#N/A	#N/A	#N/A	#N/A	1	ENSG00000183475	ASB7	protein_coding	ankyrin repeat and SOCS box containing 7 [Source:HGNC Symbol;Acc:HGNC:17182]
ZNF461	#N/A	#N/A	#N/A	#N/A	#N/A	#N/A	#N/A	#N/A	#N/A	#N/A	#N/A	#N/A	#N/A	#N/A	#N/A	#N/A	#N/A	#N/A	#N/A	#N/A	#N/A	#N/A	#N/A	#N/A	#N/A	#N/A	#N/A	#N/A	#N/A	#N/A	#N/A	#N/A	#N/A	#N/A	#N/A	#N/A	#N/A	#N/A	#N/A	#N/A	#N/A	#N/A	#N/A	#N/A	#N/A	#N/A	#N/A	#N/A	#N/A	#N/A	#N/A	#N/A	#N/A	#N/A	#N/A	#N/A	0.796831	#N/A	#N/A	#N/A	#N/A	#N/A	#N/A	1	ENSG00000197808	ZNF461	protein_coding	zinc finger protein 461 [Source:HGNC Symbol;Acc:HGNC:21629]
FAM199X	#N/A	#N/A	#N/A	#N/A	#N/A	#N/A	#N/A	#N/A	#N/A	#N/A	#N/A	#N/A	#N/A	#N/A	#N/A	#N/A	#N/A	#N/A	#N/A	#N/A	#N/A	#N/A	#N/A	#N/A	#N/A	#N/A	#N/A	#N/A	#N/A	#N/A	#N/A	#N/A	#N/A	#N/A	#N/A	#N/A	#N/A	#N/A	#N/A	#N/A	#N/A	#N/A	#N/A	#N/A	#N/A	#N/A	#N/A	#N/A	#N/A	#N/A	#N/A	#N/A	#N/A	#N/A	#N/A	#N/A	1.43601	#N/A	#N/A	#N/A	#N/A	#N/A	#N/A	1	ENSG00000123575	FAM199X	protein_coding	family with sequence similarity 199, X-linked [Source:HGNC Symbol;Acc:HGNC:25195]
RFFL	#N/A	#N/A	#N/A	#N/A	#N/A	#N/A	#N/A	#N/A	#N/A	#N/A	#N/A	#N/A	#N/A	#N/A	#N/A	#N/A	#N/A	#N/A	#N/A	#N/A	#N/A	#N/A	#N/A	#N/A	#N/A	#N/A	#N/A	#N/A	#N/A	#N/A	#N/A	#N/A	#N/A	#N/A	#N/A	#N/A	#N/A	#N/A	#N/A	#N/A	#N/A	#N/A	#N/A	#N/A	#N/A	#N/A	#N/A	#N/A	#N/A	#N/A	#N/A	#N/A	#N/A	#N/A	#N/A	#N/A	1.28455	#N/A	#N/A	#N/A	#N/A	#N/A	#N/A	1	ENSG00000092871	RFFL	protein_coding	ring finger and FYVE like domain containing E3 ubiquitin protein ligase [Source:HGNC Symbol;Acc:HGNC:24821]
AP3B1	#N/A	#N/A	#N/A	#N/A	#N/A	#N/A	#N/A	#N/A	#N/A	#N/A	#N/A	#N/A	#N/A	#N/A	#N/A	#N/A	#N/A	#N/A	#N/A	#N/A	#N/A	#N/A	#N/A	#N/A	#N/A	#N/A	#N/A	#N/A	#N/A	#N/A	#N/A	#N/A	#N/A	#N/A	#N/A	#N/A	#N/A	#N/A	#N/A	#N/A	#N/A	#N/A	#N/A	#N/A	#N/A	#N/A	#N/A	#N/A	#N/A	#N/A	#N/A	#N/A	#N/A	#N/A	#N/A	#N/A	0.889447	#N/A	#N/A	#N/A	#N/A	#N/A	#N/A	1	ENSG00000132842	AP3B1	protein_coding	adaptor related protein complex 3 subunit beta 1 [Source:HGNC Symbol;Acc:HGNC:566]
ACTR5	#N/A	#N/A	#N/A	#N/A	#N/A	#N/A	#N/A	#N/A	#N/A	#N/A	#N/A	#N/A	#N/A	#N/A	#N/A	#N/A	#N/A	#N/A	#N/A	#N/A	#N/A	#N/A	#N/A	#N/A	#N/A	#N/A	#N/A	#N/A	#N/A	#N/A	#N/A	#N/A	#N/A	#N/A	#N/A	#N/A	#N/A	#N/A	#N/A	#N/A	#N/A	#N/A	#N/A	#N/A	#N/A	#N/A	#N/A	#N/A	#N/A	#N/A	#N/A	#N/A	#N/A	#N/A	#N/A	#N/A	0.685529	#N/A	#N/A	#N/A	#N/A	#N/A	#N/A	1	ENSG00000101442	ACTR5	protein_coding	actin related protein 5 [Source:HGNC Symbol;Acc:HGNC:14671]
L3MBTL2-AS1	#N/A	#N/A	#N/A	#N/A	#N/A	#N/A	#N/A	#N/A	#N/A	#N/A	#N/A	#N/A	#N/A	#N/A	#N/A	#N/A	#N/A	#N/A	#N/A	#N/A	#N/A	#N/A	#N/A	#N/A	#N/A	#N/A	#N/A	#N/A	#N/A	#N/A	#N/A	#N/A	#N/A	#N/A	#N/A	#N/A	#N/A	#N/A	#N/A	#N/A	#N/A	#N/A	#N/A	#N/A	#N/A	#N/A	#N/A	#N/A	#N/A	#N/A	#N/A	#N/A	#N/A	#N/A	#N/A	#N/A	0.710572	#N/A	#N/A	#N/A	#N/A	#N/A	#N/A	1	ENSG00000235513	L3MBTL2-AS1	lncRNA	L3MBTL2 antisense RNA 1 [Source:HGNC Symbol;Acc:HGNC:40847]
AGO3	#N/A	#N/A	#N/A	#N/A	#N/A	#N/A	#N/A	#N/A	#N/A	#N/A	#N/A	#N/A	#N/A	#N/A	#N/A	#N/A	#N/A	#N/A	#N/A	#N/A	#N/A	#N/A	#N/A	#N/A	#N/A	#N/A	#N/A	#N/A	#N/A	#N/A	#N/A	#N/A	#N/A	#N/A	#N/A	#N/A	#N/A	#N/A	#N/A	#N/A	#N/A	#N/A	#N/A	#N/A	#N/A	#N/A	#N/A	#N/A	#N/A	#N/A	#N/A	#N/A	#N/A	#N/A	#N/A	#N/A	0.808618	#N/A	#N/A	#N/A	#N/A	#N/A	#N/A	1	ENSG00000126070	AGO3	protein_coding	argonaute RISC catalytic component 3 [Source:HGNC Symbol;Acc:HGNC:18421]
REPS1	#N/A	#N/A	#N/A	#N/A	#N/A	#N/A	#N/A	#N/A	#N/A	#N/A	#N/A	#N/A	#N/A	#N/A	#N/A	#N/A	#N/A	#N/A	#N/A	#N/A	#N/A	#N/A	#N/A	#N/A	#N/A	#N/A	#N/A	#N/A	#N/A	#N/A	#N/A	#N/A	#N/A	#N/A	#N/A	#N/A	#N/A	#N/A	#N/A	#N/A	#N/A	#N/A	#N/A	#N/A	#N/A	#N/A	#N/A	#N/A	#N/A	#N/A	#N/A	#N/A	#N/A	#N/A	#N/A	#N/A	0.934427	#N/A	#N/A	#N/A	#N/A	#N/A	#N/A	1	ENSG00000135597	REPS1	protein_coding	RALBP1 associated Eps domain containing 1 [Source:HGNC Symbol;Acc:HGNC:15578]
CCDC9	#N/A	#N/A	#N/A	#N/A	#N/A	#N/A	#N/A	#N/A	#N/A	#N/A	#N/A	#N/A	#N/A	#N/A	#N/A	#N/A	#N/A	#N/A	#N/A	#N/A	#N/A	#N/A	#N/A	#N/A	#N/A	#N/A	#N/A	#N/A	#N/A	#N/A	#N/A	#N/A	#N/A	#N/A	#N/A	#N/A	#N/A	#N/A	#N/A	#N/A	#N/A	#N/A	#N/A	#N/A	#N/A	#N/A	#N/A	#N/A	#N/A	#N/A	#N/A	#N/A	#N/A	#N/A	#N/A	#N/A	0.708573	#N/A	#N/A	#N/A	#N/A	#N/A	#N/A	1	ENSG00000105321	CCDC9	protein_coding	coiled-coil domain containing 9 [Source:HGNC Symbol;Acc:HGNC:24560]
ADAM10	#N/A	#N/A	#N/A	#N/A	#N/A	#N/A	#N/A	#N/A	#N/A	#N/A	#N/A	#N/A	#N/A	#N/A	#N/A	#N/A	#N/A	#N/A	#N/A	#N/A	#N/A	#N/A	#N/A	#N/A	#N/A	#N/A	#N/A	#N/A	#N/A	#N/A	#N/A	#N/A	#N/A	#N/A	#N/A	#N/A	#N/A	#N/A	#N/A	#N/A	#N/A	#N/A	#N/A	#N/A	#N/A	#N/A	#N/A	#N/A	#N/A	#N/A	#N/A	#N/A	#N/A	#N/A	#N/A	#N/A	1.01798	#N/A	#N/A	#N/A	#N/A	#N/A	#N/A	1	ENSG00000137845	ADAM10	protein_coding	ADAM metallopeptidase domain 10 [Source:HGNC Symbol;Acc:HGNC:188]
PLA2G6	#N/A	#N/A	#N/A	#N/A	#N/A	#N/A	#N/A	#N/A	#N/A	#N/A	#N/A	#N/A	#N/A	#N/A	#N/A	#N/A	#N/A	#N/A	#N/A	#N/A	#N/A	#N/A	#N/A	#N/A	#N/A	#N/A	#N/A	#N/A	#N/A	#N/A	#N/A	#N/A	#N/A	#N/A	#N/A	#N/A	#N/A	#N/A	#N/A	#N/A	#N/A	#N/A	#N/A	#N/A	#N/A	#N/A	#N/A	#N/A	#N/A	#N/A	#N/A	#N/A	#N/A	#N/A	#N/A	#N/A	0.815898	#N/A	#N/A	#N/A	#N/A	#N/A	#N/A	1	ENSG00000184381	PLA2G6	protein_coding	phospholipase A2 group VI [Source:HGNC Symbol;Acc:HGNC:9039]
TMEM39A	#N/A	#N/A	#N/A	#N/A	#N/A	#N/A	#N/A	#N/A	#N/A	#N/A	#N/A	#N/A	#N/A	#N/A	#N/A	#N/A	#N/A	#N/A	#N/A	#N/A	#N/A	#N/A	#N/A	#N/A	#N/A	#N/A	#N/A	#N/A	#N/A	#N/A	#N/A	#N/A	#N/A	#N/A	#N/A	#N/A	#N/A	#N/A	#N/A	#N/A	#N/A	#N/A	#N/A	#N/A	#N/A	#N/A	#N/A	#N/A	#N/A	#N/A	#N/A	#N/A	#N/A	#N/A	#N/A	#N/A	1.59093	#N/A	#N/A	#N/A	#N/A	#N/A	#N/A	1	ENSG00000176142	TMEM39A	protein_coding	transmembrane protein 39A [Source:HGNC Symbol;Acc:HGNC:25600]
NPIPB11	#N/A	#N/A	#N/A	#N/A	#N/A	#N/A	#N/A	#N/A	#N/A	#N/A	#N/A	#N/A	#N/A	#N/A	#N/A	#N/A	#N/A	#N/A	#N/A	#N/A	#N/A	#N/A	#N/A	#N/A	#N/A	#N/A	#N/A	#N/A	#N/A	#N/A	#N/A	#N/A	#N/A	#N/A	#N/A	#N/A	#N/A	#N/A	#N/A	#N/A	#N/A	#N/A	#N/A	#N/A	#N/A	#N/A	#N/A	#N/A	#N/A	#N/A	#N/A	#N/A	#N/A	#N/A	#N/A	#N/A	0.569089	#N/A	#N/A	#N/A	#N/A	#N/A	#N/A	1	ENSG00000254206	NPIPB11	protein_coding	nuclear pore complex interacting protein family member B11 [Source:HGNC Symbol;Acc:HGNC:37453]
ZNF318	#N/A	#N/A	#N/A	#N/A	#N/A	#N/A	#N/A	#N/A	#N/A	#N/A	#N/A	#N/A	#N/A	#N/A	#N/A	#N/A	#N/A	#N/A	#N/A	#N/A	#N/A	#N/A	#N/A	#N/A	#N/A	#N/A	#N/A	#N/A	#N/A	#N/A	#N/A	#N/A	#N/A	#N/A	#N/A	#N/A	#N/A	#N/A	#N/A	#N/A	#N/A	#N/A	#N/A	#N/A	#N/A	#N/A	#N/A	#N/A	#N/A	#N/A	#N/A	#N/A	#N/A	#N/A	#N/A	#N/A	1.36983	#N/A	#N/A	#N/A	#N/A	#N/A	#N/A	1	ENSG00000171467	ZNF318	protein_coding	zinc finger protein 318 [Source:HGNC Symbol;Acc:HGNC:13578]
CASD1	#N/A	#N/A	#N/A	#N/A	#N/A	#N/A	#N/A	#N/A	#N/A	#N/A	#N/A	#N/A	#N/A	#N/A	#N/A	#N/A	#N/A	#N/A	#N/A	#N/A	#N/A	#N/A	#N/A	#N/A	#N/A	#N/A	#N/A	#N/A	#N/A	#N/A	#N/A	#N/A	#N/A	#N/A	#N/A	#N/A	#N/A	#N/A	#N/A	#N/A	#N/A	#N/A	#N/A	#N/A	#N/A	#N/A	#N/A	#N/A	#N/A	#N/A	#N/A	#N/A	#N/A	#N/A	#N/A	#N/A	1.06021	#N/A	#N/A	#N/A	#N/A	#N/A	#N/A	1	ENSG00000127995	CASD1	protein_coding	CAS1 domain containing 1 [Source:HGNC Symbol;Acc:HGNC:16014]
TTC5	#N/A	#N/A	#N/A	#N/A	#N/A	#N/A	#N/A	#N/A	#N/A	#N/A	#N/A	#N/A	#N/A	#N/A	#N/A	#N/A	#N/A	#N/A	#N/A	#N/A	#N/A	#N/A	#N/A	#N/A	#N/A	#N/A	#N/A	#N/A	#N/A	#N/A	#N/A	#N/A	#N/A	#N/A	#N/A	#N/A	#N/A	#N/A	#N/A	#N/A	#N/A	#N/A	#N/A	#N/A	#N/A	#N/A	#N/A	#N/A	#N/A	#N/A	#N/A	#N/A	#N/A	#N/A	#N/A	#N/A	1.31715	#N/A	#N/A	#N/A	#N/A	#N/A	#N/A	1	ENSG00000136319	TTC5	protein_coding	tetratricopeptide repeat domain 5 [Source:HGNC Symbol;Acc:HGNC:19274]
GORASP1	#N/A	#N/A	#N/A	#N/A	#N/A	#N/A	#N/A	#N/A	#N/A	#N/A	#N/A	#N/A	#N/A	#N/A	#N/A	#N/A	#N/A	#N/A	#N/A	#N/A	#N/A	#N/A	#N/A	#N/A	#N/A	#N/A	#N/A	#N/A	#N/A	#N/A	#N/A	#N/A	#N/A	#N/A	#N/A	#N/A	#N/A	#N/A	#N/A	#N/A	#N/A	#N/A	#N/A	#N/A	#N/A	#N/A	#N/A	#N/A	#N/A	#N/A	#N/A	#N/A	#N/A	#N/A	#N/A	#N/A	0.652786	#N/A	#N/A	#N/A	#N/A	#N/A	#N/A	1	ENSG00000114745	GORASP1	protein_coding	golgi reassembly stacking protein 1 [Source:HGNC Symbol;Acc:HGNC:16769]
LPCAT4	#N/A	#N/A	#N/A	#N/A	#N/A	#N/A	#N/A	#N/A	#N/A	#N/A	#N/A	#N/A	#N/A	#N/A	#N/A	#N/A	#N/A	#N/A	#N/A	#N/A	#N/A	#N/A	#N/A	#N/A	#N/A	#N/A	#N/A	#N/A	#N/A	#N/A	#N/A	#N/A	#N/A	#N/A	#N/A	#N/A	#N/A	#N/A	#N/A	#N/A	#N/A	#N/A	#N/A	#N/A	#N/A	#N/A	#N/A	#N/A	#N/A	#N/A	#N/A	#N/A	#N/A	#N/A	#N/A	#N/A	0.72135	#N/A	#N/A	#N/A	#N/A	#N/A	#N/A	1	ENSG00000176454	LPCAT4	protein_coding	lysophosphatidylcholine acyltransferase 4 [Source:HGNC Symbol;Acc:HGNC:30059]
NUDT6	#N/A	#N/A	#N/A	#N/A	#N/A	#N/A	#N/A	#N/A	#N/A	#N/A	#N/A	#N/A	#N/A	#N/A	#N/A	#N/A	#N/A	#N/A	#N/A	#N/A	#N/A	#N/A	#N/A	#N/A	#N/A	#N/A	#N/A	#N/A	#N/A	#N/A	#N/A	#N/A	#N/A	#N/A	#N/A	#N/A	#N/A	#N/A	#N/A	#N/A	#N/A	#N/A	#N/A	#N/A	#N/A	#N/A	#N/A	#N/A	#N/A	#N/A	#N/A	#N/A	#N/A	#N/A	#N/A	#N/A	0.444818	#N/A	#N/A	#N/A	#N/A	#N/A	#N/A	1	ENSG00000170917	NUDT6	protein_coding	nudix hydrolase 6 [Source:HGNC Symbol;Acc:HGNC:8053]
DNAH1	#N/A	#N/A	#N/A	#N/A	#N/A	#N/A	#N/A	#N/A	#N/A	#N/A	#N/A	#N/A	#N/A	#N/A	#N/A	#N/A	#N/A	#N/A	#N/A	#N/A	#N/A	#N/A	#N/A	#N/A	#N/A	#N/A	#N/A	#N/A	#N/A	#N/A	#N/A	#N/A	#N/A	#N/A	#N/A	#N/A	#N/A	#N/A	#N/A	#N/A	#N/A	#N/A	#N/A	#N/A	#N/A	#N/A	#N/A	#N/A	#N/A	#N/A	#N/A	#N/A	#N/A	#N/A	#N/A	#N/A	0.466834	#N/A	#N/A	#N/A	#N/A	#N/A	#N/A	1	ENSG00000114841	DNAH1	protein_coding	dynein axonemal heavy chain 1 [Source:HGNC Symbol;Acc:HGNC:2940]
WDR44	#N/A	#N/A	#N/A	#N/A	#N/A	#N/A	#N/A	#N/A	#N/A	#N/A	#N/A	#N/A	#N/A	#N/A	#N/A	#N/A	#N/A	#N/A	#N/A	#N/A	#N/A	#N/A	#N/A	#N/A	#N/A	#N/A	#N/A	#N/A	#N/A	#N/A	#N/A	#N/A	#N/A	#N/A	#N/A	#N/A	#N/A	#N/A	#N/A	#N/A	#N/A	#N/A	#N/A	#N/A	#N/A	#N/A	#N/A	#N/A	#N/A	#N/A	#N/A	#N/A	#N/A	#N/A	#N/A	#N/A	1.05963	#N/A	#N/A	#N/A	#N/A	#N/A	#N/A	1	ENSG00000131725	WDR44	protein_coding	WD repeat domain 44 [Source:HGNC Symbol;Acc:HGNC:30512]
HGSNAT	#N/A	#N/A	#N/A	#N/A	#N/A	#N/A	#N/A	#N/A	#N/A	#N/A	#N/A	#N/A	#N/A	#N/A	#N/A	#N/A	#N/A	#N/A	#N/A	#N/A	#N/A	#N/A	#N/A	#N/A	#N/A	#N/A	#N/A	#N/A	#N/A	#N/A	#N/A	#N/A	#N/A	#N/A	#N/A	#N/A	#N/A	#N/A	#N/A	#N/A	#N/A	#N/A	#N/A	#N/A	#N/A	#N/A	#N/A	#N/A	#N/A	#N/A	#N/A	#N/A	#N/A	#N/A	#N/A	#N/A	0.862174	#N/A	#N/A	#N/A	#N/A	#N/A	#N/A	1	ENSG00000165102	HGSNAT	protein_coding	heparan-alpha-glucosaminide N-acetyltransferase [Source:HGNC Symbol;Acc:HGNC:26527]
POFUT2	#N/A	#N/A	#N/A	#N/A	#N/A	#N/A	#N/A	#N/A	#N/A	#N/A	#N/A	#N/A	#N/A	#N/A	#N/A	#N/A	#N/A	#N/A	#N/A	#N/A	#N/A	#N/A	#N/A	#N/A	#N/A	#N/A	#N/A	#N/A	#N/A	#N/A	#N/A	#N/A	#N/A	#N/A	#N/A	#N/A	#N/A	#N/A	#N/A	#N/A	#N/A	#N/A	#N/A	#N/A	#N/A	#N/A	#N/A	#N/A	#N/A	#N/A	#N/A	#N/A	#N/A	#N/A	#N/A	#N/A	0.733094	#N/A	#N/A	#N/A	#N/A	#N/A	#N/A	1	ENSG00000186866	POFUT2	protein_coding	protein O-fucosyltransferase 2 [Source:HGNC Symbol;Acc:HGNC:14683]
CCNH	#N/A	#N/A	#N/A	#N/A	#N/A	#N/A	#N/A	#N/A	#N/A	#N/A	#N/A	#N/A	#N/A	#N/A	#N/A	#N/A	#N/A	#N/A	#N/A	#N/A	#N/A	#N/A	#N/A	#N/A	#N/A	#N/A	#N/A	#N/A	#N/A	#N/A	#N/A	#N/A	#N/A	#N/A	#N/A	#N/A	#N/A	#N/A	#N/A	#N/A	#N/A	#N/A	#N/A	#N/A	#N/A	#N/A	#N/A	#N/A	#N/A	#N/A	#N/A	#N/A	#N/A	#N/A	#N/A	#N/A	0.722033	#N/A	#N/A	#N/A	#N/A	#N/A	#N/A	1	ENSG00000134480	CCNH	protein_coding	cyclin H [Source:HGNC Symbol;Acc:HGNC:1594]
WDR45	#N/A	#N/A	#N/A	#N/A	#N/A	#N/A	#N/A	#N/A	#N/A	#N/A	#N/A	#N/A	#N/A	#N/A	#N/A	#N/A	#N/A	#N/A	#N/A	#N/A	#N/A	#N/A	#N/A	#N/A	#N/A	#N/A	#N/A	#N/A	#N/A	#N/A	#N/A	#N/A	#N/A	#N/A	#N/A	#N/A	#N/A	#N/A	#N/A	#N/A	#N/A	#N/A	#N/A	#N/A	#N/A	#N/A	#N/A	#N/A	#N/A	#N/A	#N/A	#N/A	#N/A	#N/A	#N/A	#N/A	0.135458	#N/A	#N/A	#N/A	#N/A	#N/A	#N/A	1	ENSG00000196998	WDR45	protein_coding	WD repeat domain 45 [Source:HGNC Symbol;Acc:HGNC:28912]
IQCB1	#N/A	#N/A	#N/A	#N/A	#N/A	#N/A	#N/A	#N/A	#N/A	#N/A	#N/A	#N/A	#N/A	#N/A	#N/A	#N/A	#N/A	#N/A	#N/A	#N/A	#N/A	#N/A	#N/A	#N/A	#N/A	#N/A	#N/A	#N/A	#N/A	#N/A	#N/A	#N/A	#N/A	#N/A	#N/A	#N/A	#N/A	#N/A	#N/A	#N/A	#N/A	#N/A	#N/A	#N/A	#N/A	#N/A	#N/A	#N/A	#N/A	#N/A	#N/A	#N/A	#N/A	#N/A	#N/A	#N/A	0.979739	#N/A	#N/A	#N/A	#N/A	#N/A	#N/A	1	ENSG00000173226	IQCB1	protein_coding	IQ motif containing B1 [Source:HGNC Symbol;Acc:HGNC:28949]
CCDC65	#N/A	#N/A	#N/A	#N/A	#N/A	#N/A	#N/A	#N/A	#N/A	#N/A	#N/A	#N/A	#N/A	#N/A	#N/A	#N/A	#N/A	#N/A	#N/A	#N/A	#N/A	#N/A	#N/A	#N/A	#N/A	#N/A	#N/A	#N/A	#N/A	#N/A	#N/A	#N/A	#N/A	#N/A	#N/A	#N/A	#N/A	#N/A	#N/A	#N/A	#N/A	#N/A	#N/A	#N/A	#N/A	#N/A	#N/A	#N/A	#N/A	#N/A	#N/A	#N/A	#N/A	#N/A	#N/A	#N/A	0.6474	#N/A	#N/A	#N/A	#N/A	#N/A	#N/A	1	ENSG00000139537	CCDC65	protein_coding	coiled-coil domain containing 65 [Source:HGNC Symbol;Acc:HGNC:29937]
C3orf62	#N/A	#N/A	#N/A	#N/A	#N/A	#N/A	#N/A	#N/A	#N/A	#N/A	#N/A	#N/A	#N/A	#N/A	#N/A	#N/A	#N/A	#N/A	#N/A	#N/A	#N/A	#N/A	#N/A	#N/A	#N/A	#N/A	#N/A	#N/A	#N/A	#N/A	#N/A	#N/A	#N/A	#N/A	#N/A	#N/A	#N/A	#N/A	#N/A	#N/A	#N/A	#N/A	#N/A	#N/A	#N/A	#N/A	#N/A	#N/A	#N/A	#N/A	#N/A	#N/A	#N/A	#N/A	#N/A	#N/A	0.592169	#N/A	#N/A	#N/A	#N/A	#N/A	#N/A	1	ENSG00000188315	C3orf62	protein_coding	chromosome 3 open reading frame 62 [Source:HGNC Symbol;Acc:HGNC:24771]
GLCE	#N/A	#N/A	#N/A	#N/A	#N/A	#N/A	#N/A	#N/A	#N/A	#N/A	#N/A	#N/A	#N/A	#N/A	#N/A	#N/A	#N/A	#N/A	#N/A	#N/A	#N/A	#N/A	#N/A	#N/A	#N/A	#N/A	#N/A	#N/A	#N/A	#N/A	#N/A	#N/A	#N/A	#N/A	#N/A	#N/A	#N/A	#N/A	#N/A	#N/A	#N/A	#N/A	#N/A	#N/A	#N/A	#N/A	#N/A	#N/A	#N/A	#N/A	#N/A	#N/A	#N/A	#N/A	#N/A	#N/A	1.23423	#N/A	#N/A	#N/A	#N/A	#N/A	#N/A	1	ENSG00000138604	GLCE	protein_coding	glucuronic acid epimerase [Source:HGNC Symbol;Acc:HGNC:17855]
CCDC200	#N/A	#N/A	#N/A	#N/A	#N/A	#N/A	#N/A	#N/A	#N/A	#N/A	#N/A	#N/A	#N/A	#N/A	#N/A	#N/A	#N/A	#N/A	#N/A	#N/A	#N/A	#N/A	#N/A	#N/A	#N/A	#N/A	#N/A	#N/A	#N/A	#N/A	#N/A	#N/A	#N/A	#N/A	#N/A	#N/A	#N/A	#N/A	#N/A	#N/A	#N/A	#N/A	#N/A	#N/A	#N/A	#N/A	#N/A	#N/A	#N/A	#N/A	#N/A	#N/A	#N/A	#N/A	#N/A	#N/A	0.552687	#N/A	#N/A	#N/A	#N/A	#N/A	#N/A	1	ENSG00000236383	CCDC200	protein_coding	coiled-coil domain containing 200 [Source:HGNC Symbol;Acc:HGNC:43658]
PHYKPL	#N/A	#N/A	#N/A	#N/A	#N/A	#N/A	#N/A	#N/A	#N/A	#N/A	#N/A	#N/A	#N/A	#N/A	#N/A	#N/A	#N/A	#N/A	#N/A	#N/A	#N/A	#N/A	#N/A	#N/A	#N/A	#N/A	#N/A	#N/A	#N/A	#N/A	#N/A	#N/A	#N/A	#N/A	#N/A	#N/A	#N/A	#N/A	#N/A	#N/A	#N/A	#N/A	#N/A	#N/A	#N/A	#N/A	#N/A	#N/A	#N/A	#N/A	#N/A	#N/A	#N/A	#N/A	#N/A	#N/A	0.902278	#N/A	#N/A	#N/A	#N/A	#N/A	#N/A	1	ENSG00000175309	PHYKPL	protein_coding	5-phosphohydroxy-L-lysine phospho-lyase [Source:HGNC Symbol;Acc:HGNC:28249]
YLPM1	#N/A	#N/A	#N/A	#N/A	#N/A	#N/A	#N/A	#N/A	#N/A	#N/A	#N/A	#N/A	#N/A	#N/A	#N/A	#N/A	#N/A	#N/A	#N/A	#N/A	#N/A	#N/A	#N/A	#N/A	#N/A	#N/A	#N/A	#N/A	#N/A	#N/A	#N/A	#N/A	#N/A	#N/A	#N/A	#N/A	#N/A	#N/A	#N/A	#N/A	#N/A	#N/A	#N/A	#N/A	#N/A	#N/A	#N/A	#N/A	#N/A	#N/A	#N/A	#N/A	#N/A	#N/A	#N/A	#N/A	0.860319	#N/A	#N/A	#N/A	#N/A	#N/A	#N/A	1	ENSG00000119596	YLPM1	protein_coding	YLP motif containing 1 [Source:HGNC Symbol;Acc:HGNC:17798]
CSNK1G1	#N/A	#N/A	#N/A	#N/A	#N/A	#N/A	#N/A	#N/A	#N/A	#N/A	#N/A	#N/A	#N/A	#N/A	#N/A	#N/A	#N/A	#N/A	#N/A	#N/A	#N/A	#N/A	#N/A	#N/A	#N/A	#N/A	#N/A	#N/A	#N/A	#N/A	#N/A	#N/A	#N/A	#N/A	#N/A	#N/A	#N/A	#N/A	#N/A	#N/A	#N/A	#N/A	#N/A	#N/A	#N/A	#N/A	#N/A	#N/A	#N/A	#N/A	#N/A	#N/A	#N/A	#N/A	#N/A	#N/A	0.861598	#N/A	#N/A	#N/A	#N/A	#N/A	#N/A	1	ENSG00000169118	CSNK1G1	protein_coding	casein kinase 1 gamma 1 [Source:HGNC Symbol;Acc:HGNC:2454]
ATXN7L3	#N/A	#N/A	#N/A	#N/A	#N/A	#N/A	#N/A	#N/A	#N/A	#N/A	#N/A	#N/A	#N/A	#N/A	#N/A	#N/A	#N/A	#N/A	#N/A	#N/A	#N/A	#N/A	#N/A	#N/A	#N/A	#N/A	#N/A	#N/A	#N/A	#N/A	#N/A	#N/A	#N/A	#N/A	#N/A	#N/A	#N/A	#N/A	#N/A	#N/A	#N/A	#N/A	#N/A	#N/A	#N/A	#N/A	#N/A	#N/A	#N/A	#N/A	#N/A	#N/A	#N/A	#N/A	#N/A	#N/A	0.341076	#N/A	#N/A	#N/A	#N/A	#N/A	#N/A	1	ENSG00000087152	ATXN7L3	protein_coding	ataxin 7 like 3 [Source:HGNC Symbol;Acc:HGNC:25416]
NR1H3	#N/A	#N/A	#N/A	#N/A	#N/A	#N/A	#N/A	#N/A	#N/A	#N/A	#N/A	#N/A	#N/A	#N/A	#N/A	#N/A	#N/A	#N/A	#N/A	#N/A	#N/A	#N/A	#N/A	#N/A	#N/A	#N/A	#N/A	#N/A	#N/A	#N/A	#N/A	#N/A	#N/A	#N/A	#N/A	#N/A	#N/A	#N/A	#N/A	#N/A	#N/A	#N/A	#N/A	#N/A	#N/A	#N/A	#N/A	#N/A	#N/A	#N/A	#N/A	#N/A	#N/A	#N/A	#N/A	#N/A	0.716873	#N/A	#N/A	#N/A	#N/A	#N/A	#N/A	1	ENSG00000025434	NR1H3	protein_coding	nuclear receptor subfamily 1 group H member 3 [Source:HGNC Symbol;Acc:HGNC:7966]
ZNF234	#N/A	#N/A	#N/A	#N/A	#N/A	#N/A	#N/A	#N/A	#N/A	#N/A	#N/A	#N/A	#N/A	#N/A	#N/A	#N/A	#N/A	#N/A	#N/A	#N/A	#N/A	#N/A	#N/A	#N/A	#N/A	#N/A	#N/A	#N/A	#N/A	#N/A	#N/A	#N/A	#N/A	#N/A	#N/A	#N/A	#N/A	#N/A	#N/A	#N/A	#N/A	#N/A	#N/A	#N/A	#N/A	#N/A	#N/A	#N/A	#N/A	#N/A	#N/A	#N/A	#N/A	#N/A	#N/A	#N/A	0.734161	#N/A	#N/A	#N/A	#N/A	#N/A	#N/A	1	ENSG00000263002	ZNF234	protein_coding	zinc finger protein 234 [Source:HGNC Symbol;Acc:HGNC:13027]
#235978	#N/A	#N/A	#N/A	#N/A	#N/A	#N/A	#N/A	#N/A	#N/A	#N/A	#N/A	#N/A	#N/A	#N/A	#N/A	#N/A	#N/A	#N/A	#N/A	#N/A	#N/A	#N/A	#N/A	#N/A	#N/A	#N/A	#N/A	#N/A	#N/A	#N/A	#N/A	#N/A	#N/A	#N/A	#N/A	#N/A	#N/A	#N/A	#N/A	#N/A	#N/A	#N/A	#N/A	#N/A	#N/A	#N/A	#N/A	#N/A	#N/A	#N/A	#N/A	#N/A	#N/A	#N/A	#N/A	#N/A	0.523101	#N/A	#N/A	#N/A	#N/A	#N/A	#N/A	1	ENSG00000235978		lncRNA	novel transcript, antisense to ITPR1
PDCD6IP	#N/A	#N/A	#N/A	#N/A	#N/A	#N/A	#N/A	#N/A	#N/A	#N/A	#N/A	#N/A	#N/A	#N/A	#N/A	#N/A	#N/A	#N/A	#N/A	#N/A	#N/A	#N/A	#N/A	#N/A	#N/A	#N/A	#N/A	#N/A	#N/A	#N/A	#N/A	#N/A	#N/A	#N/A	#N/A	#N/A	#N/A	#N/A	#N/A	#N/A	#N/A	#N/A	#N/A	#N/A	#N/A	#N/A	#N/A	#N/A	#N/A	#N/A	#N/A	#N/A	#N/A	#N/A	#N/A	#N/A	0.913426	#N/A	#N/A	#N/A	#N/A	#N/A	#N/A	1	ENSG00000170248	PDCD6IP	protein_coding	programmed cell death 6 interacting protein [Source:HGNC Symbol;Acc:HGNC:8766]
NUP50	#N/A	#N/A	#N/A	#N/A	#N/A	#N/A	#N/A	#N/A	#N/A	#N/A	#N/A	#N/A	#N/A	#N/A	#N/A	#N/A	#N/A	#N/A	#N/A	#N/A	#N/A	#N/A	#N/A	#N/A	#N/A	#N/A	#N/A	#N/A	#N/A	#N/A	#N/A	#N/A	#N/A	#N/A	#N/A	#N/A	#N/A	#N/A	#N/A	#N/A	#N/A	#N/A	#N/A	#N/A	#N/A	#N/A	#N/A	#N/A	#N/A	#N/A	#N/A	#N/A	#N/A	#N/A	#N/A	#N/A	1.292	#N/A	#N/A	#N/A	#N/A	#N/A	#N/A	1	ENSG00000093000	NUP50	protein_coding	nucleoporin 50 [Source:HGNC Symbol;Acc:HGNC:8065]
C1orf174	#N/A	#N/A	#N/A	#N/A	#N/A	#N/A	#N/A	#N/A	#N/A	#N/A	#N/A	#N/A	#N/A	#N/A	#N/A	#N/A	#N/A	#N/A	#N/A	#N/A	#N/A	#N/A	#N/A	#N/A	#N/A	#N/A	#N/A	#N/A	#N/A	#N/A	#N/A	#N/A	#N/A	#N/A	#N/A	#N/A	#N/A	#N/A	#N/A	#N/A	#N/A	#N/A	#N/A	#N/A	#N/A	#N/A	#N/A	#N/A	#N/A	#N/A	#N/A	#N/A	#N/A	#N/A	#N/A	#N/A	0.531154	#N/A	#N/A	#N/A	#N/A	#N/A	#N/A	1	ENSG00000198912	C1orf174	protein_coding	chromosome 1 open reading frame 174 [Source:HGNC Symbol;Acc:HGNC:27915]
ZNF66#160229	#N/A	#N/A	#N/A	#N/A	#N/A	#N/A	#N/A	#N/A	#N/A	#N/A	#N/A	#N/A	#N/A	#N/A	#N/A	#N/A	#N/A	#N/A	#N/A	#N/A	#N/A	#N/A	#N/A	#N/A	#N/A	#N/A	#N/A	#N/A	#N/A	#N/A	#N/A	#N/A	#N/A	#N/A	#N/A	#N/A	#N/A	#N/A	#N/A	#N/A	#N/A	#N/A	#N/A	#N/A	#N/A	#N/A	#N/A	#N/A	#N/A	#N/A	#N/A	#N/A	#N/A	#N/A	#N/A	#N/A	0.511821	#N/A	#N/A	#N/A	#N/A	#N/A	#N/A	1	ENSG00000160229	ZNF66	protein_coding	zinc finger protein 66 [Source:HGNC Symbol;Acc:HGNC:13135]
ZNF2	#N/A	#N/A	#N/A	#N/A	#N/A	#N/A	#N/A	#N/A	#N/A	#N/A	#N/A	#N/A	#N/A	#N/A	#N/A	#N/A	#N/A	#N/A	#N/A	#N/A	#N/A	#N/A	#N/A	#N/A	#N/A	#N/A	#N/A	#N/A	#N/A	#N/A	#N/A	#N/A	#N/A	#N/A	#N/A	#N/A	#N/A	#N/A	#N/A	#N/A	#N/A	#N/A	#N/A	#N/A	#N/A	#N/A	#N/A	#N/A	#N/A	#N/A	#N/A	#N/A	#N/A	#N/A	#N/A	#N/A	0.640513	#N/A	#N/A	#N/A	#N/A	#N/A	#N/A	1	ENSG00000275111	ZNF2	protein_coding	zinc finger protein 2 [Source:HGNC Symbol;Acc:HGNC:12991]
SESTD1	#N/A	#N/A	#N/A	#N/A	#N/A	#N/A	#N/A	#N/A	#N/A	#N/A	#N/A	#N/A	#N/A	#N/A	#N/A	#N/A	#N/A	#N/A	#N/A	#N/A	#N/A	#N/A	#N/A	#N/A	#N/A	#N/A	#N/A	#N/A	#N/A	#N/A	#N/A	#N/A	#N/A	#N/A	#N/A	#N/A	#N/A	#N/A	#N/A	#N/A	#N/A	#N/A	#N/A	#N/A	#N/A	#N/A	#N/A	#N/A	#N/A	#N/A	#N/A	#N/A	#N/A	#N/A	#N/A	#N/A	0.934632	#N/A	#N/A	#N/A	#N/A	#N/A	#N/A	1	ENSG00000187231	SESTD1	protein_coding	SEC14 and spectrin domain containing 1 [Source:HGNC Symbol;Acc:HGNC:18379]
BCL2L11	#N/A	#N/A	#N/A	#N/A	#N/A	#N/A	#N/A	#N/A	#N/A	#N/A	#N/A	#N/A	#N/A	#N/A	#N/A	#N/A	#N/A	#N/A	#N/A	#N/A	#N/A	#N/A	#N/A	#N/A	#N/A	#N/A	#N/A	#N/A	#N/A	#N/A	#N/A	#N/A	#N/A	#N/A	#N/A	#N/A	#N/A	#N/A	#N/A	#N/A	#N/A	#N/A	#N/A	#N/A	#N/A	#N/A	#N/A	#N/A	#N/A	#N/A	#N/A	#N/A	#N/A	#N/A	#N/A	#N/A	0.688301	#N/A	#N/A	#N/A	#N/A	#N/A	#N/A	1	ENSG00000153094	BCL2L11	protein_coding	BCL2 like 11 [Source:HGNC Symbol;Acc:HGNC:994]
TENT4A	#N/A	#N/A	#N/A	#N/A	#N/A	#N/A	#N/A	#N/A	#N/A	#N/A	#N/A	#N/A	#N/A	#N/A	#N/A	#N/A	#N/A	#N/A	#N/A	#N/A	#N/A	#N/A	#N/A	#N/A	#N/A	#N/A	#N/A	#N/A	#N/A	#N/A	#N/A	#N/A	#N/A	#N/A	#N/A	#N/A	#N/A	#N/A	#N/A	#N/A	#N/A	#N/A	#N/A	#N/A	#N/A	#N/A	#N/A	#N/A	#N/A	#N/A	#N/A	#N/A	#N/A	#N/A	#N/A	#N/A	1.11998	#N/A	#N/A	#N/A	#N/A	#N/A	#N/A	1	ENSG00000112941	TENT4A	protein_coding	terminal nucleotidyltransferase 4A [Source:HGNC Symbol;Acc:HGNC:16705]
MED28-DT	#N/A	#N/A	#N/A	#N/A	#N/A	#N/A	#N/A	#N/A	#N/A	#N/A	#N/A	#N/A	#N/A	#N/A	#N/A	#N/A	#N/A	#N/A	#N/A	#N/A	#N/A	#N/A	#N/A	#N/A	#N/A	#N/A	#N/A	#N/A	#N/A	#N/A	#N/A	#N/A	#N/A	#N/A	#N/A	#N/A	#N/A	#N/A	#N/A	#N/A	#N/A	#N/A	#N/A	#N/A	#N/A	#N/A	#N/A	#N/A	#N/A	#N/A	#N/A	#N/A	#N/A	#N/A	#N/A	#N/A	0.421286	#N/A	#N/A	#N/A	#N/A	#N/A	#N/A	1	ENSG00000249502	MED28-DT	lncRNA	MED28 divergent transcript [Source:HGNC Symbol;Acc:HGNC:55567]
ATP13A3	#N/A	#N/A	#N/A	#N/A	#N/A	#N/A	#N/A	#N/A	#N/A	#N/A	#N/A	#N/A	#N/A	#N/A	#N/A	#N/A	#N/A	#N/A	#N/A	#N/A	#N/A	#N/A	#N/A	#N/A	#N/A	#N/A	#N/A	#N/A	#N/A	#N/A	#N/A	#N/A	#N/A	#N/A	#N/A	#N/A	#N/A	#N/A	#N/A	#N/A	#N/A	#N/A	#N/A	#N/A	#N/A	#N/A	#N/A	#N/A	#N/A	#N/A	#N/A	#N/A	#N/A	#N/A	#N/A	#N/A	1.08181	#N/A	#N/A	#N/A	#N/A	#N/A	#N/A	1	ENSG00000133657	ATP13A3	protein_coding	ATPase 13A3 [Source:HGNC Symbol;Acc:HGNC:24113]
XPC-AS1	#N/A	#N/A	#N/A	#N/A	#N/A	#N/A	#N/A	#N/A	#N/A	#N/A	#N/A	#N/A	#N/A	#N/A	#N/A	#N/A	#N/A	#N/A	#N/A	#N/A	#N/A	#N/A	#N/A	#N/A	#N/A	#N/A	#N/A	#N/A	#N/A	#N/A	#N/A	#N/A	#N/A	#N/A	#N/A	#N/A	#N/A	#N/A	#N/A	#N/A	#N/A	#N/A	#N/A	#N/A	#N/A	#N/A	#N/A	#N/A	#N/A	#N/A	#N/A	#N/A	#N/A	#N/A	#N/A	#N/A	0.65086	#N/A	#N/A	#N/A	#N/A	#N/A	#N/A	1	ENSG00000228242	XPC-AS1	lncRNA	XPC antisense RNA 1 [Source:HGNC Symbol;Acc:HGNC:55014]
ZNF235	#N/A	#N/A	#N/A	#N/A	#N/A	#N/A	#N/A	#N/A	#N/A	#N/A	#N/A	#N/A	#N/A	#N/A	#N/A	#N/A	#N/A	#N/A	#N/A	#N/A	#N/A	#N/A	#N/A	#N/A	#N/A	#N/A	#N/A	#N/A	#N/A	#N/A	#N/A	#N/A	#N/A	#N/A	#N/A	#N/A	#N/A	#N/A	#N/A	#N/A	#N/A	#N/A	#N/A	#N/A	#N/A	#N/A	#N/A	#N/A	#N/A	#N/A	#N/A	#N/A	#N/A	#N/A	#N/A	#N/A	1.00455	#N/A	#N/A	#N/A	#N/A	#N/A	#N/A	1	ENSG00000159917	ZNF235	protein_coding	zinc finger protein 235 [Source:HGNC Symbol;Acc:HGNC:12866]
PMM2	#N/A	#N/A	#N/A	#N/A	#N/A	#N/A	#N/A	#N/A	#N/A	#N/A	#N/A	#N/A	#N/A	#N/A	#N/A	#N/A	#N/A	#N/A	#N/A	#N/A	#N/A	#N/A	#N/A	#N/A	#N/A	#N/A	#N/A	#N/A	#N/A	#N/A	#N/A	#N/A	#N/A	#N/A	#N/A	#N/A	#N/A	#N/A	#N/A	#N/A	#N/A	#N/A	#N/A	#N/A	#N/A	#N/A	#N/A	#N/A	#N/A	#N/A	#N/A	#N/A	#N/A	#N/A	#N/A	#N/A	1.02786	#N/A	#N/A	#N/A	#N/A	#N/A	#N/A	1	ENSG00000140650	PMM2	protein_coding	phosphomannomutase 2 [Source:HGNC Symbol;Acc:HGNC:9115]
POLR2A#181222	#N/A	#N/A	#N/A	#N/A	#N/A	#N/A	#N/A	#N/A	#N/A	#N/A	#N/A	#N/A	#N/A	#N/A	#N/A	#N/A	#N/A	#N/A	#N/A	#N/A	#N/A	#N/A	#N/A	#N/A	#N/A	#N/A	#N/A	#N/A	#N/A	#N/A	#N/A	#N/A	#N/A	#N/A	#N/A	#N/A	#N/A	#N/A	#N/A	#N/A	#N/A	#N/A	#N/A	#N/A	#N/A	#N/A	#N/A	#N/A	#N/A	#N/A	#N/A	#N/A	#N/A	#N/A	#N/A	#N/A	1.05524	#N/A	#N/A	#N/A	#N/A	#N/A	#N/A	1	ENSG00000181222	POLR2A	protein_coding	RNA polymerase II subunit A [Source:HGNC Symbol;Acc:HGNC:9187]
ZNF100#197020	#N/A	#N/A	#N/A	#N/A	#N/A	#N/A	#N/A	#N/A	#N/A	#N/A	#N/A	#N/A	#N/A	#N/A	#N/A	#N/A	#N/A	#N/A	#N/A	#N/A	#N/A	#N/A	#N/A	#N/A	#N/A	#N/A	#N/A	#N/A	#N/A	#N/A	#N/A	#N/A	#N/A	#N/A	#N/A	#N/A	#N/A	#N/A	#N/A	#N/A	#N/A	#N/A	#N/A	#N/A	#N/A	#N/A	#N/A	#N/A	#N/A	#N/A	#N/A	#N/A	#N/A	#N/A	#N/A	#N/A	1.27893	#N/A	#N/A	#N/A	#N/A	#N/A	#N/A	1	ENSG00000197020	ZNF100	protein_coding	zinc finger protein 100 [Source:HGNC Symbol;Acc:HGNC:12880]
EAF1	#N/A	#N/A	#N/A	#N/A	#N/A	#N/A	#N/A	#N/A	#N/A	#N/A	#N/A	#N/A	#N/A	#N/A	#N/A	#N/A	#N/A	#N/A	#N/A	#N/A	#N/A	#N/A	#N/A	#N/A	#N/A	#N/A	#N/A	#N/A	#N/A	#N/A	#N/A	#N/A	#N/A	#N/A	#N/A	#N/A	#N/A	#N/A	#N/A	#N/A	#N/A	#N/A	#N/A	#N/A	#N/A	#N/A	#N/A	#N/A	#N/A	#N/A	#N/A	#N/A	#N/A	#N/A	#N/A	#N/A	0.521761	#N/A	#N/A	#N/A	#N/A	#N/A	#N/A	1	ENSG00000144597	EAF1	protein_coding	ELL associated factor 1 [Source:HGNC Symbol;Acc:HGNC:20907]
RAD51-AS1	#N/A	#N/A	#N/A	#N/A	#N/A	#N/A	#N/A	#N/A	#N/A	#N/A	#N/A	#N/A	#N/A	#N/A	#N/A	#N/A	#N/A	#N/A	#N/A	#N/A	#N/A	#N/A	#N/A	#N/A	#N/A	#N/A	#N/A	#N/A	#N/A	#N/A	#N/A	#N/A	#N/A	#N/A	#N/A	#N/A	#N/A	#N/A	#N/A	#N/A	#N/A	#N/A	#N/A	#N/A	#N/A	#N/A	#N/A	#N/A	#N/A	#N/A	#N/A	#N/A	#N/A	#N/A	#N/A	#N/A	1.49428	#N/A	#N/A	#N/A	#N/A	#N/A	#N/A	1	ENSG00000245849	RAD51-AS1	lncRNA	RAD51 antisense RNA 1 [Source:HGNC Symbol;Acc:HGNC:48621]
CAMSAP1-DT	#N/A	#N/A	#N/A	#N/A	#N/A	#N/A	#N/A	#N/A	#N/A	#N/A	#N/A	#N/A	#N/A	#N/A	#N/A	#N/A	#N/A	#N/A	#N/A	#N/A	#N/A	#N/A	#N/A	#N/A	#N/A	#N/A	#N/A	#N/A	#N/A	#N/A	#N/A	#N/A	#N/A	#N/A	#N/A	#N/A	#N/A	#N/A	#N/A	#N/A	#N/A	#N/A	#N/A	#N/A	#N/A	#N/A	#N/A	#N/A	#N/A	#N/A	#N/A	#N/A	#N/A	#N/A	#N/A	#N/A	0.568947	#N/A	#N/A	#N/A	#N/A	#N/A	#N/A	1	ENSG00000238058	CAMSAP1-DT	lncRNA	CAMSAP1 divergent transcript [Source:HGNC Symbol;Acc:HGNC:55648]
CPSF1#071894	#N/A	#N/A	#N/A	#N/A	#N/A	#N/A	#N/A	#N/A	#N/A	#N/A	#N/A	#N/A	#N/A	#N/A	#N/A	#N/A	#N/A	#N/A	#N/A	#N/A	#N/A	#N/A	#N/A	#N/A	#N/A	#N/A	#N/A	#N/A	#N/A	#N/A	#N/A	#N/A	#N/A	#N/A	#N/A	#N/A	#N/A	#N/A	#N/A	#N/A	#N/A	#N/A	#N/A	#N/A	#N/A	#N/A	#N/A	#N/A	#N/A	#N/A	#N/A	#N/A	#N/A	#N/A	#N/A	#N/A	1.14756	#N/A	#N/A	#N/A	#N/A	#N/A	#N/A	1	ENSG00000071894	CPSF1	protein_coding	cleavage and polyadenylation specific factor 1 [Source:HGNC Symbol;Acc:HGNC:2324]
ZSCAN32	#N/A	#N/A	#N/A	#N/A	#N/A	#N/A	#N/A	#N/A	#N/A	#N/A	#N/A	#N/A	#N/A	#N/A	#N/A	#N/A	#N/A	#N/A	#N/A	#N/A	#N/A	#N/A	#N/A	#N/A	#N/A	#N/A	#N/A	#N/A	#N/A	#N/A	#N/A	#N/A	#N/A	#N/A	#N/A	#N/A	#N/A	#N/A	#N/A	#N/A	#N/A	#N/A	#N/A	#N/A	#N/A	#N/A	#N/A	#N/A	#N/A	#N/A	#N/A	#N/A	#N/A	#N/A	#N/A	#N/A	0.488416	#N/A	#N/A	#N/A	#N/A	#N/A	#N/A	1	ENSG00000140987	ZSCAN32	protein_coding	zinc finger and SCAN domain containing 32 [Source:HGNC Symbol;Acc:HGNC:20812]
SFR1	#N/A	#N/A	#N/A	#N/A	#N/A	#N/A	#N/A	#N/A	#N/A	#N/A	#N/A	#N/A	#N/A	#N/A	#N/A	#N/A	#N/A	#N/A	#N/A	#N/A	#N/A	#N/A	#N/A	#N/A	#N/A	#N/A	#N/A	#N/A	#N/A	#N/A	#N/A	#N/A	#N/A	#N/A	#N/A	#N/A	#N/A	#N/A	#N/A	#N/A	#N/A	#N/A	#N/A	#N/A	#N/A	#N/A	#N/A	#N/A	#N/A	#N/A	#N/A	#N/A	#N/A	#N/A	#N/A	#N/A	0.00332178	#N/A	#N/A	#N/A	#N/A	#N/A	#N/A	1	ENSG00000156384	SFR1	protein_coding	SWI5 dependent homologous recombination repair protein 1 [Source:HGNC Symbol;Acc:HGNC:29574]
RASA2	#N/A	#N/A	#N/A	#N/A	#N/A	#N/A	#N/A	#N/A	#N/A	#N/A	#N/A	#N/A	#N/A	#N/A	#N/A	#N/A	#N/A	#N/A	#N/A	#N/A	#N/A	#N/A	#N/A	#N/A	#N/A	#N/A	#N/A	#N/A	#N/A	#N/A	#N/A	#N/A	#N/A	#N/A	#N/A	#N/A	#N/A	#N/A	#N/A	#N/A	#N/A	#N/A	#N/A	#N/A	#N/A	#N/A	#N/A	#N/A	#N/A	#N/A	#N/A	#N/A	#N/A	#N/A	#N/A	#N/A	0.797538	#N/A	#N/A	#N/A	#N/A	#N/A	#N/A	1	ENSG00000155903	RASA2	protein_coding	RAS p21 protein activator 2 [Source:HGNC Symbol;Acc:HGNC:9872]
TMEM106A	#N/A	#N/A	#N/A	#N/A	#N/A	#N/A	#N/A	#N/A	#N/A	#N/A	#N/A	#N/A	#N/A	#N/A	#N/A	#N/A	#N/A	#N/A	#N/A	#N/A	#N/A	#N/A	#N/A	#N/A	#N/A	#N/A	#N/A	#N/A	#N/A	#N/A	#N/A	#N/A	#N/A	#N/A	#N/A	#N/A	#N/A	#N/A	#N/A	#N/A	#N/A	#N/A	#N/A	#N/A	#N/A	#N/A	#N/A	#N/A	#N/A	#N/A	#N/A	#N/A	#N/A	#N/A	#N/A	#N/A	0.279439	#N/A	#N/A	#N/A	#N/A	#N/A	#N/A	1	ENSG00000184988	TMEM106A	protein_coding	transmembrane protein 106A [Source:HGNC Symbol;Acc:HGNC:28288]
PIK3IP1-DT	#N/A	#N/A	#N/A	#N/A	#N/A	#N/A	#N/A	#N/A	#N/A	#N/A	#N/A	#N/A	#N/A	#N/A	#N/A	#N/A	#N/A	#N/A	#N/A	#N/A	#N/A	#N/A	#N/A	#N/A	#N/A	#N/A	#N/A	#N/A	#N/A	#N/A	#N/A	#N/A	#N/A	#N/A	#N/A	#N/A	#N/A	#N/A	#N/A	#N/A	#N/A	#N/A	#N/A	#N/A	#N/A	#N/A	#N/A	#N/A	#N/A	#N/A	#N/A	#N/A	#N/A	#N/A	#N/A	#N/A	0.372635	#N/A	#N/A	#N/A	#N/A	#N/A	#N/A	1	ENSG00000228839	PIK3IP1-DT	lncRNA	PIK3IP1 divergent transcript [Source:HGNC Symbol;Acc:HGNC:41072]
ZNF320	#N/A	#N/A	#N/A	#N/A	#N/A	#N/A	#N/A	#N/A	#N/A	#N/A	#N/A	#N/A	#N/A	#N/A	#N/A	#N/A	#N/A	#N/A	#N/A	#N/A	#N/A	#N/A	#N/A	#N/A	#N/A	#N/A	#N/A	#N/A	#N/A	#N/A	#N/A	#N/A	#N/A	#N/A	#N/A	#N/A	#N/A	#N/A	#N/A	#N/A	#N/A	#N/A	#N/A	#N/A	#N/A	#N/A	#N/A	#N/A	#N/A	#N/A	#N/A	#N/A	#N/A	#N/A	#N/A	#N/A	0.657028	#N/A	#N/A	#N/A	#N/A	#N/A	#N/A	1	ENSG00000182986	ZNF320	protein_coding	zinc finger protein 320 [Source:HGNC Symbol;Acc:HGNC:13842]
ZNF580	#N/A	#N/A	#N/A	#N/A	#N/A	#N/A	#N/A	#N/A	#N/A	#N/A	#N/A	#N/A	#N/A	#N/A	#N/A	#N/A	#N/A	#N/A	#N/A	#N/A	#N/A	#N/A	#N/A	#N/A	#N/A	#N/A	#N/A	#N/A	#N/A	#N/A	#N/A	#N/A	#N/A	#N/A	#N/A	#N/A	#N/A	#N/A	#N/A	#N/A	#N/A	#N/A	#N/A	#N/A	#N/A	#N/A	#N/A	#N/A	#N/A	#N/A	#N/A	#N/A	#N/A	#N/A	#N/A	#N/A	0.448456	#N/A	#N/A	#N/A	#N/A	#N/A	#N/A	1	ENSG00000213015	ZNF580	protein_coding	zinc finger protein 580 [Source:HGNC Symbol;Acc:HGNC:29473]
EDDM13	#N/A	#N/A	#N/A	#N/A	#N/A	#N/A	#N/A	#N/A	#N/A	#N/A	#N/A	#N/A	#N/A	#N/A	#N/A	#N/A	#N/A	#N/A	#N/A	#N/A	#N/A	#N/A	#N/A	#N/A	#N/A	#N/A	#N/A	#N/A	#N/A	#N/A	#N/A	#N/A	#N/A	#N/A	#N/A	#N/A	#N/A	#N/A	#N/A	#N/A	#N/A	#N/A	#N/A	#N/A	#N/A	#N/A	#N/A	#N/A	#N/A	#N/A	#N/A	#N/A	#N/A	#N/A	#N/A	#N/A	0.550919	#N/A	#N/A	#N/A	#N/A	#N/A	#N/A	1	ENSG00000267710	EDDM13	protein_coding	epididymal protein 13 [Source:HGNC Symbol;Acc:HGNC:53168]
RNF2	#N/A	#N/A	#N/A	#N/A	#N/A	#N/A	#N/A	#N/A	#N/A	#N/A	#N/A	#N/A	#N/A	#N/A	#N/A	#N/A	#N/A	#N/A	#N/A	#N/A	#N/A	#N/A	#N/A	#N/A	#N/A	#N/A	#N/A	#N/A	#N/A	#N/A	#N/A	#N/A	#N/A	#N/A	#N/A	#N/A	#N/A	#N/A	#N/A	#N/A	#N/A	#N/A	#N/A	#N/A	#N/A	#N/A	#N/A	#N/A	#N/A	#N/A	#N/A	#N/A	#N/A	#N/A	#N/A	#N/A	1.26819	#N/A	#N/A	#N/A	#N/A	#N/A	#N/A	1	ENSG00000121481	RNF2	protein_coding	ring finger protein 2 [Source:HGNC Symbol;Acc:HGNC:10061]
CTBS	#N/A	#N/A	#N/A	#N/A	#N/A	#N/A	#N/A	#N/A	#N/A	#N/A	#N/A	#N/A	#N/A	#N/A	#N/A	#N/A	#N/A	#N/A	#N/A	#N/A	#N/A	#N/A	#N/A	#N/A	#N/A	#N/A	#N/A	#N/A	#N/A	#N/A	#N/A	#N/A	#N/A	#N/A	#N/A	#N/A	#N/A	#N/A	#N/A	#N/A	#N/A	#N/A	#N/A	#N/A	#N/A	#N/A	#N/A	#N/A	#N/A	#N/A	#N/A	#N/A	#N/A	#N/A	#N/A	#N/A	0.477686	#N/A	#N/A	#N/A	#N/A	#N/A	#N/A	1	ENSG00000117151	CTBS	protein_coding	chitobiase [Source:HGNC Symbol;Acc:HGNC:2496]
WRAP73	#N/A	#N/A	#N/A	#N/A	#N/A	#N/A	#N/A	#N/A	#N/A	#N/A	#N/A	#N/A	#N/A	#N/A	#N/A	#N/A	#N/A	#N/A	#N/A	#N/A	#N/A	#N/A	#N/A	#N/A	#N/A	#N/A	#N/A	#N/A	#N/A	#N/A	#N/A	#N/A	#N/A	#N/A	#N/A	#N/A	#N/A	#N/A	#N/A	#N/A	#N/A	#N/A	#N/A	#N/A	#N/A	#N/A	#N/A	#N/A	#N/A	#N/A	#N/A	#N/A	#N/A	#N/A	#N/A	#N/A	0.545891	#N/A	#N/A	#N/A	#N/A	#N/A	#N/A	1	ENSG00000116213	WRAP73	protein_coding	WD repeat containing, antisense to TP73 [Source:HGNC Symbol;Acc:HGNC:12759]
PDCD10	#N/A	#N/A	#N/A	#N/A	#N/A	#N/A	#N/A	#N/A	#N/A	#N/A	#N/A	#N/A	#N/A	#N/A	#N/A	#N/A	#N/A	#N/A	#N/A	#N/A	#N/A	#N/A	#N/A	#N/A	#N/A	#N/A	#N/A	#N/A	#N/A	#N/A	#N/A	#N/A	#N/A	#N/A	#N/A	#N/A	#N/A	#N/A	#N/A	#N/A	#N/A	#N/A	#N/A	#N/A	#N/A	#N/A	#N/A	#N/A	#N/A	#N/A	#N/A	#N/A	#N/A	#N/A	#N/A	#N/A	1.07004	#N/A	#N/A	#N/A	#N/A	#N/A	#N/A	1	ENSG00000114209	PDCD10	protein_coding	programmed cell death 10 [Source:HGNC Symbol;Acc:HGNC:8761]
GAR1	#N/A	#N/A	#N/A	#N/A	#N/A	#N/A	#N/A	#N/A	#N/A	#N/A	#N/A	#N/A	#N/A	#N/A	#N/A	#N/A	#N/A	#N/A	#N/A	#N/A	#N/A	#N/A	#N/A	#N/A	#N/A	#N/A	#N/A	#N/A	#N/A	#N/A	#N/A	#N/A	#N/A	#N/A	#N/A	#N/A	#N/A	#N/A	#N/A	#N/A	#N/A	#N/A	#N/A	#N/A	#N/A	#N/A	#N/A	#N/A	#N/A	#N/A	#N/A	#N/A	#N/A	#N/A	#N/A	#N/A	0.493706	#N/A	#N/A	#N/A	#N/A	#N/A	#N/A	1	ENSG00000109534	GAR1	protein_coding	GAR1 ribonucleoprotein [Source:HGNC Symbol;Acc:HGNC:14264]
GMEB1	#N/A	#N/A	#N/A	#N/A	#N/A	#N/A	#N/A	#N/A	#N/A	#N/A	#N/A	#N/A	#N/A	#N/A	#N/A	#N/A	#N/A	#N/A	#N/A	#N/A	#N/A	#N/A	#N/A	#N/A	#N/A	#N/A	#N/A	#N/A	#N/A	#N/A	#N/A	#N/A	#N/A	#N/A	#N/A	#N/A	#N/A	#N/A	#N/A	#N/A	#N/A	#N/A	#N/A	#N/A	#N/A	#N/A	#N/A	#N/A	#N/A	#N/A	#N/A	#N/A	#N/A	#N/A	#N/A	#N/A	1.1983	#N/A	#N/A	#N/A	#N/A	#N/A	#N/A	1	ENSG00000162419	GMEB1	protein_coding	glucocorticoid modulatory element binding protein 1 [Source:HGNC Symbol;Acc:HGNC:4370]
LMBR1L	#N/A	#N/A	#N/A	#N/A	#N/A	#N/A	#N/A	#N/A	#N/A	#N/A	#N/A	#N/A	#N/A	#N/A	#N/A	#N/A	#N/A	#N/A	#N/A	#N/A	#N/A	#N/A	#N/A	#N/A	#N/A	#N/A	#N/A	#N/A	#N/A	#N/A	#N/A	#N/A	#N/A	#N/A	#N/A	#N/A	#N/A	#N/A	#N/A	#N/A	#N/A	#N/A	#N/A	#N/A	#N/A	#N/A	#N/A	#N/A	#N/A	#N/A	#N/A	#N/A	#N/A	#N/A	#N/A	#N/A	1.20034	#N/A	#N/A	#N/A	#N/A	#N/A	#N/A	1	ENSG00000139636	LMBR1L	protein_coding	limb development membrane protein 1 like [Source:HGNC Symbol;Acc:HGNC:18268]
#285080	#N/A	#N/A	#N/A	#N/A	#N/A	#N/A	#N/A	#N/A	#N/A	#N/A	#N/A	#N/A	#N/A	#N/A	#N/A	#N/A	#N/A	#N/A	#N/A	#N/A	#N/A	#N/A	#N/A	#N/A	#N/A	#N/A	#N/A	#N/A	#N/A	#N/A	#N/A	#N/A	#N/A	#N/A	#N/A	#N/A	#N/A	#N/A	#N/A	#N/A	#N/A	#N/A	#N/A	#N/A	#N/A	#N/A	#N/A	#N/A	#N/A	#N/A	#N/A	#N/A	#N/A	#N/A	#N/A	#N/A	1.20572	#N/A	#N/A	#N/A	#N/A	#N/A	#N/A	1	ENSG00000285080		lncRNA	novel transcript, antisense to TMEM62
TM7SF3	#N/A	#N/A	#N/A	#N/A	#N/A	#N/A	#N/A	#N/A	#N/A	#N/A	#N/A	#N/A	#N/A	#N/A	#N/A	#N/A	#N/A	#N/A	#N/A	#N/A	#N/A	#N/A	#N/A	#N/A	#N/A	#N/A	#N/A	#N/A	#N/A	#N/A	#N/A	#N/A	#N/A	#N/A	#N/A	#N/A	#N/A	#N/A	#N/A	#N/A	#N/A	#N/A	#N/A	#N/A	#N/A	#N/A	#N/A	#N/A	#N/A	#N/A	#N/A	#N/A	#N/A	#N/A	#N/A	#N/A	1.07659	#N/A	#N/A	#N/A	#N/A	#N/A	#N/A	1	ENSG00000064115	TM7SF3	protein_coding	transmembrane 7 superfamily member 3 [Source:HGNC Symbol;Acc:HGNC:23049]
CTDSPL	#N/A	#N/A	#N/A	#N/A	#N/A	#N/A	#N/A	#N/A	#N/A	#N/A	#N/A	#N/A	#N/A	#N/A	#N/A	#N/A	#N/A	#N/A	#N/A	#N/A	#N/A	#N/A	#N/A	#N/A	#N/A	#N/A	#N/A	#N/A	#N/A	#N/A	#N/A	#N/A	#N/A	#N/A	#N/A	#N/A	#N/A	#N/A	#N/A	#N/A	#N/A	#N/A	#N/A	#N/A	#N/A	#N/A	#N/A	#N/A	#N/A	#N/A	#N/A	#N/A	#N/A	#N/A	#N/A	#N/A	#N/A	#N/A	#N/A	#N/A	#N/A	#N/A	2.39273	1	ENSG00000144677	CTDSPL	protein_coding	CTD small phosphatase like [Source:HGNC Symbol;Acc:HGNC:16890]
DENND5A	#N/A	#N/A	#N/A	#N/A	#N/A	#N/A	#N/A	#N/A	#N/A	#N/A	#N/A	#N/A	#N/A	#N/A	#N/A	#N/A	#N/A	#N/A	#N/A	#N/A	#N/A	#N/A	#N/A	#N/A	#N/A	#N/A	#N/A	#N/A	#N/A	#N/A	#N/A	#N/A	#N/A	#N/A	#N/A	#N/A	#N/A	#N/A	#N/A	#N/A	#N/A	#N/A	#N/A	#N/A	#N/A	#N/A	#N/A	#N/A	#N/A	#N/A	#N/A	#N/A	#N/A	#N/A	#N/A	#N/A	#N/A	#N/A	#N/A	#N/A	#N/A	#N/A	1.63093	1	ENSG00000184014	DENND5A	protein_coding	DENN domain containing 5A [Source:HGNC Symbol;Acc:HGNC:19344]
DPY19L4	#N/A	#N/A	#N/A	#N/A	#N/A	#N/A	#N/A	#N/A	#N/A	#N/A	#N/A	#N/A	#N/A	#N/A	#N/A	#N/A	#N/A	#N/A	#N/A	#N/A	#N/A	#N/A	#N/A	#N/A	#N/A	#N/A	#N/A	#N/A	#N/A	#N/A	#N/A	#N/A	#N/A	#N/A	#N/A	#N/A	#N/A	#N/A	#N/A	#N/A	#N/A	#N/A	#N/A	#N/A	#N/A	#N/A	#N/A	#N/A	#N/A	#N/A	#N/A	#N/A	#N/A	#N/A	#N/A	#N/A	#N/A	#N/A	#N/A	#N/A	#N/A	#N/A	2.2269	1	ENSG00000156162	DPY19L4	protein_coding	dpy-19 like 4 [Source:HGNC Symbol;Acc:HGNC:27829]
KDSR	#N/A	#N/A	#N/A	#N/A	#N/A	#N/A	#N/A	#N/A	#N/A	#N/A	#N/A	#N/A	#N/A	#N/A	#N/A	#N/A	#N/A	#N/A	#N/A	#N/A	#N/A	#N/A	#N/A	#N/A	#N/A	#N/A	#N/A	#N/A	#N/A	#N/A	#N/A	#N/A	#N/A	#N/A	#N/A	#N/A	#N/A	#N/A	#N/A	#N/A	#N/A	#N/A	#N/A	#N/A	#N/A	#N/A	#N/A	#N/A	#N/A	#N/A	#N/A	#N/A	#N/A	#N/A	#N/A	#N/A	#N/A	#N/A	#N/A	#N/A	#N/A	#N/A	2.25996	1	ENSG00000119537	KDSR	protein_coding	3-ketodihydrosphingosine reductase [Source:HGNC Symbol;Acc:HGNC:4021]
AKR1E2	#N/A	#N/A	#N/A	#N/A	#N/A	#N/A	#N/A	#N/A	#N/A	#N/A	#N/A	#N/A	#N/A	#N/A	#N/A	#N/A	#N/A	#N/A	#N/A	#N/A	#N/A	#N/A	#N/A	#N/A	#N/A	#N/A	#N/A	#N/A	#N/A	#N/A	#N/A	#N/A	#N/A	#N/A	#N/A	#N/A	#N/A	#N/A	#N/A	#N/A	#N/A	#N/A	#N/A	#N/A	#N/A	#N/A	#N/A	#N/A	#N/A	#N/A	#N/A	#N/A	#N/A	#N/A	#N/A	#N/A	#N/A	#N/A	#N/A	#N/A	#N/A	#N/A	1.29746	1	ENSG00000165568	AKR1E2	protein_coding	aldo-keto reductase family 1 member E2 [Source:HGNC Symbol;Acc:HGNC:23437]
TLCD2#185561	#N/A	#N/A	#N/A	#N/A	#N/A	#N/A	#N/A	#N/A	#N/A	#N/A	#N/A	#N/A	#N/A	#N/A	#N/A	#N/A	#N/A	#N/A	#N/A	#N/A	#N/A	#N/A	#N/A	#N/A	#N/A	#N/A	#N/A	#N/A	#N/A	#N/A	#N/A	#N/A	#N/A	#N/A	#N/A	#N/A	#N/A	#N/A	#N/A	#N/A	#N/A	#N/A	#N/A	#N/A	#N/A	#N/A	#N/A	#N/A	#N/A	#N/A	#N/A	#N/A	#N/A	#N/A	#N/A	#N/A	#N/A	#N/A	#N/A	#N/A	#N/A	#N/A	0.1919	1	ENSG00000185561	TLCD2	protein_coding	TLC domain containing 2 [Source:HGNC Symbol;Acc:HGNC:33522]
IFT88	#N/A	#N/A	#N/A	#N/A	#N/A	#N/A	#N/A	#N/A	#N/A	#N/A	#N/A	#N/A	#N/A	#N/A	#N/A	#N/A	#N/A	#N/A	#N/A	#N/A	#N/A	#N/A	#N/A	#N/A	#N/A	#N/A	#N/A	#N/A	#N/A	#N/A	#N/A	#N/A	#N/A	#N/A	#N/A	#N/A	#N/A	#N/A	#N/A	#N/A	#N/A	#N/A	#N/A	#N/A	#N/A	#N/A	#N/A	#N/A	#N/A	#N/A	#N/A	#N/A	#N/A	#N/A	#N/A	#N/A	#N/A	#N/A	#N/A	#N/A	#N/A	#N/A	1.00901	1	ENSG00000032742	IFT88	protein_coding	intraflagellar transport 88 [Source:HGNC Symbol;Acc:HGNC:20606]
CASK	#N/A	#N/A	#N/A	#N/A	#N/A	#N/A	#N/A	#N/A	#N/A	#N/A	#N/A	#N/A	#N/A	#N/A	#N/A	#N/A	#N/A	#N/A	#N/A	#N/A	#N/A	#N/A	#N/A	#N/A	#N/A	#N/A	#N/A	#N/A	#N/A	#N/A	#N/A	#N/A	#N/A	#N/A	#N/A	#N/A	#N/A	#N/A	#N/A	#N/A	#N/A	#N/A	#N/A	#N/A	#N/A	#N/A	#N/A	#N/A	#N/A	#N/A	#N/A	#N/A	#N/A	#N/A	#N/A	#N/A	#N/A	#N/A	#N/A	#N/A	#N/A	#N/A	0.761163	1	ENSG00000147044	CASK	protein_coding	calcium/calmodulin dependent serine protein kinase [Source:HGNC Symbol;Acc:HGNC:1497]
ZNF23	#N/A	#N/A	#N/A	#N/A	#N/A	#N/A	#N/A	#N/A	#N/A	#N/A	#N/A	#N/A	#N/A	#N/A	#N/A	#N/A	#N/A	#N/A	#N/A	#N/A	#N/A	#N/A	#N/A	#N/A	#N/A	#N/A	#N/A	#N/A	#N/A	#N/A	#N/A	#N/A	#N/A	#N/A	#N/A	#N/A	#N/A	#N/A	#N/A	#N/A	#N/A	#N/A	#N/A	#N/A	#N/A	#N/A	#N/A	#N/A	#N/A	#N/A	#N/A	#N/A	#N/A	#N/A	#N/A	#N/A	#N/A	#N/A	#N/A	#N/A	#N/A	#N/A	0.929504	1	ENSG00000167377	ZNF23	protein_coding	zinc finger protein 23 [Source:HGNC Symbol;Acc:HGNC:13023]
GSTT2B#133433	#N/A	#N/A	#N/A	#N/A	#N/A	#N/A	#N/A	#N/A	#N/A	#N/A	#N/A	#N/A	#N/A	#N/A	#N/A	#N/A	#N/A	#N/A	#N/A	#N/A	#N/A	#N/A	#N/A	#N/A	#N/A	#N/A	#N/A	#N/A	#N/A	#N/A	#N/A	#N/A	#N/A	#N/A	#N/A	#N/A	#N/A	#N/A	#N/A	#N/A	#N/A	#N/A	#N/A	#N/A	#N/A	#N/A	#N/A	#N/A	#N/A	#N/A	#N/A	#N/A	#N/A	#N/A	#N/A	#N/A	#N/A	#N/A	#N/A	#N/A	#N/A	#N/A	0.370615	1	ENSG00000133433	GSTT2B	protein_coding	glutathione S-transferase theta 2B [Source:HGNC Symbol;Acc:HGNC:33437]
DHRS12	#N/A	#N/A	#N/A	#N/A	#N/A	#N/A	#N/A	#N/A	#N/A	#N/A	#N/A	#N/A	#N/A	#N/A	#N/A	#N/A	#N/A	#N/A	#N/A	#N/A	#N/A	#N/A	#N/A	#N/A	#N/A	#N/A	#N/A	#N/A	#N/A	#N/A	#N/A	#N/A	#N/A	#N/A	#N/A	#N/A	#N/A	#N/A	#N/A	#N/A	#N/A	#N/A	#N/A	#N/A	#N/A	#N/A	#N/A	#N/A	#N/A	#N/A	#N/A	#N/A	#N/A	#N/A	#N/A	#N/A	#N/A	#N/A	#N/A	#N/A	#N/A	#N/A	1.44262	1	ENSG00000102796	DHRS12	protein_coding	dehydrogenase/reductase 12 [Source:HGNC Symbol;Acc:HGNC:25832]
GPR161	#N/A	#N/A	#N/A	#N/A	#N/A	#N/A	#N/A	#N/A	#N/A	#N/A	#N/A	#N/A	#N/A	#N/A	#N/A	#N/A	#N/A	#N/A	#N/A	#N/A	#N/A	#N/A	#N/A	#N/A	#N/A	#N/A	#N/A	#N/A	#N/A	#N/A	#N/A	#N/A	#N/A	#N/A	#N/A	#N/A	#N/A	#N/A	#N/A	#N/A	#N/A	#N/A	#N/A	#N/A	#N/A	#N/A	#N/A	#N/A	#N/A	#N/A	#N/A	#N/A	#N/A	#N/A	#N/A	#N/A	#N/A	#N/A	#N/A	#N/A	#N/A	#N/A	1.01752	1	ENSG00000143147	GPR161	protein_coding	G protein-coupled receptor 161 [Source:HGNC Symbol;Acc:HGNC:23694]
RGPD5	#N/A	#N/A	#N/A	#N/A	#N/A	#N/A	#N/A	#N/A	#N/A	#N/A	#N/A	#N/A	#N/A	#N/A	#N/A	#N/A	#N/A	#N/A	#N/A	#N/A	#N/A	#N/A	#N/A	#N/A	#N/A	#N/A	#N/A	#N/A	#N/A	#N/A	#N/A	#N/A	#N/A	#N/A	#N/A	#N/A	#N/A	#N/A	#N/A	#N/A	#N/A	#N/A	#N/A	#N/A	#N/A	#N/A	#N/A	#N/A	#N/A	#N/A	#N/A	#N/A	#N/A	#N/A	#N/A	#N/A	#N/A	#N/A	#N/A	#N/A	#N/A	#N/A	1.35753	1	ENSG00000015568	RGPD5	protein_coding	RANBP2 like and GRIP domain containing 5 [Source:HGNC Symbol;Acc:HGNC:32418]
RBMX2	#N/A	#N/A	#N/A	#N/A	#N/A	#N/A	#N/A	#N/A	#N/A	#N/A	#N/A	#N/A	#N/A	#N/A	#N/A	#N/A	#N/A	#N/A	#N/A	#N/A	#N/A	#N/A	#N/A	#N/A	#N/A	#N/A	#N/A	#N/A	#N/A	#N/A	#N/A	#N/A	#N/A	#N/A	#N/A	#N/A	#N/A	#N/A	#N/A	#N/A	#N/A	#N/A	#N/A	#N/A	#N/A	#N/A	#N/A	#N/A	#N/A	#N/A	#N/A	#N/A	#N/A	#N/A	#N/A	#N/A	#N/A	#N/A	#N/A	#N/A	#N/A	#N/A	0.460399	1	ENSG00000134597	RBMX2	protein_coding	RNA binding motif protein X-linked 2 [Source:HGNC Symbol;Acc:HGNC:24282]
TTC8	#N/A	#N/A	#N/A	#N/A	#N/A	#N/A	#N/A	#N/A	#N/A	#N/A	#N/A	#N/A	#N/A	#N/A	#N/A	#N/A	#N/A	#N/A	#N/A	#N/A	#N/A	#N/A	#N/A	#N/A	#N/A	#N/A	#N/A	#N/A	#N/A	#N/A	#N/A	#N/A	#N/A	#N/A	#N/A	#N/A	#N/A	#N/A	#N/A	#N/A	#N/A	#N/A	#N/A	#N/A	#N/A	#N/A	#N/A	#N/A	#N/A	#N/A	#N/A	#N/A	#N/A	#N/A	#N/A	#N/A	#N/A	#N/A	#N/A	#N/A	#N/A	#N/A	0.235528	1	ENSG00000165533	TTC8	protein_coding	tetratricopeptide repeat domain 8 [Source:HGNC Symbol;Acc:HGNC:20087]
#256789	#N/A	#N/A	#N/A	#N/A	#N/A	#N/A	#N/A	#N/A	#N/A	#N/A	#N/A	#N/A	#N/A	#N/A	#N/A	#N/A	#N/A	#N/A	#N/A	#N/A	#N/A	#N/A	#N/A	#N/A	#N/A	#N/A	#N/A	#N/A	#N/A	#N/A	#N/A	#N/A	#N/A	#N/A	#N/A	#N/A	#N/A	#N/A	#N/A	#N/A	#N/A	#N/A	#N/A	#N/A	#N/A	#N/A	#N/A	#N/A	#N/A	#N/A	#N/A	#N/A	#N/A	#N/A	#N/A	#N/A	#N/A	#N/A	#N/A	#N/A	#N/A	#N/A	0.580878	1	ENSG00000256789		lncRNA	novel transcript
#285621	#N/A	#N/A	#N/A	#N/A	#N/A	#N/A	#N/A	#N/A	#N/A	#N/A	#N/A	#N/A	#N/A	#N/A	#N/A	#N/A	#N/A	#N/A	#N/A	#N/A	#N/A	#N/A	#N/A	#N/A	#N/A	#N/A	#N/A	#N/A	#N/A	#N/A	#N/A	#N/A	#N/A	#N/A	#N/A	#N/A	#N/A	#N/A	#N/A	#N/A	#N/A	#N/A	#N/A	#N/A	#N/A	#N/A	#N/A	#N/A	#N/A	#N/A	#N/A	#N/A	#N/A	#N/A	#N/A	#N/A	#N/A	#N/A	#N/A	#N/A	#N/A	#N/A	0.670583	1	ENSG00000285621		lncRNA	novel transcript, antisense to STARD13
PDCD1LG2	#N/A	#N/A	#N/A	#N/A	#N/A	#N/A	#N/A	#N/A	#N/A	#N/A	#N/A	#N/A	#N/A	#N/A	#N/A	#N/A	#N/A	#N/A	#N/A	#N/A	#N/A	#N/A	#N/A	#N/A	#N/A	#N/A	#N/A	#N/A	#N/A	#N/A	#N/A	#N/A	#N/A	#N/A	#N/A	#N/A	#N/A	#N/A	#N/A	#N/A	#N/A	#N/A	#N/A	#N/A	#N/A	#N/A	#N/A	#N/A	#N/A	#N/A	#N/A	#N/A	#N/A	#N/A	#N/A	#N/A	#N/A	#N/A	#N/A	#N/A	#N/A	#N/A	0.26308	1	ENSG00000197646	PDCD1LG2	protein_coding	programmed cell death 1 ligand 2 [Source:HGNC Symbol;Acc:HGNC:18731]
LINC01359	#N/A	#N/A	#N/A	#N/A	#N/A	#N/A	#N/A	#N/A	#N/A	#N/A	#N/A	#N/A	#N/A	#N/A	#N/A	#N/A	#N/A	#N/A	#N/A	#N/A	#N/A	#N/A	#N/A	#N/A	#N/A	#N/A	#N/A	#N/A	#N/A	#N/A	#N/A	#N/A	#N/A	#N/A	#N/A	#N/A	#N/A	#N/A	#N/A	#N/A	#N/A	#N/A	#N/A	#N/A	#N/A	#N/A	#N/A	#N/A	#N/A	#N/A	#N/A	#N/A	#N/A	#N/A	#N/A	#N/A	#N/A	#N/A	#N/A	#N/A	#N/A	#N/A	0.511658	1	ENSG00000226891	LINC01359	lncRNA	long intergenic non-protein coding RNA 1359 [Source:HGNC Symbol;Acc:HGNC:50591]
ANKRD50	#N/A	#N/A	#N/A	#N/A	#N/A	#N/A	#N/A	#N/A	#N/A	#N/A	#N/A	#N/A	#N/A	#N/A	#N/A	#N/A	#N/A	#N/A	#N/A	#N/A	#N/A	#N/A	#N/A	#N/A	#N/A	#N/A	#N/A	#N/A	#N/A	#N/A	#N/A	#N/A	#N/A	#N/A	#N/A	#N/A	#N/A	#N/A	#N/A	#N/A	#N/A	#N/A	#N/A	#N/A	#N/A	#N/A	#N/A	#N/A	#N/A	#N/A	#N/A	#N/A	#N/A	#N/A	#N/A	#N/A	#N/A	#N/A	#N/A	#N/A	#N/A	#N/A	0.860514	1	ENSG00000151458	ANKRD50	protein_coding	ankyrin repeat domain containing 50 [Source:HGNC Symbol;Acc:HGNC:29223]
CCDC50	#N/A	#N/A	#N/A	#N/A	#N/A	#N/A	#N/A	#N/A	#N/A	#N/A	#N/A	#N/A	#N/A	#N/A	#N/A	#N/A	#N/A	#N/A	#N/A	#N/A	#N/A	#N/A	#N/A	#N/A	#N/A	#N/A	#N/A	#N/A	#N/A	#N/A	#N/A	#N/A	#N/A	#N/A	#N/A	#N/A	#N/A	#N/A	#N/A	#N/A	#N/A	#N/A	#N/A	#N/A	#N/A	#N/A	#N/A	#N/A	#N/A	#N/A	#N/A	#N/A	#N/A	#N/A	#N/A	#N/A	#N/A	#N/A	#N/A	#N/A	#N/A	1.60953	#N/A	1	ENSG00000152492	CCDC50	protein_coding	coiled-coil domain containing 50 [Source:HGNC Symbol;Acc:HGNC:18111]
LTBR	#N/A	#N/A	#N/A	#N/A	#N/A	#N/A	#N/A	#N/A	#N/A	#N/A	#N/A	#N/A	#N/A	#N/A	#N/A	#N/A	#N/A	#N/A	#N/A	#N/A	#N/A	#N/A	#N/A	#N/A	#N/A	#N/A	#N/A	#N/A	#N/A	#N/A	#N/A	#N/A	#N/A	#N/A	#N/A	#N/A	#N/A	#N/A	#N/A	#N/A	#N/A	#N/A	#N/A	#N/A	#N/A	#N/A	#N/A	#N/A	#N/A	#N/A	#N/A	#N/A	#N/A	#N/A	#N/A	#N/A	#N/A	#N/A	#N/A	#N/A	#N/A	3.24753	#N/A	1	ENSG00000111321	LTBR	protein_coding	lymphotoxin beta receptor [Source:HGNC Symbol;Acc:HGNC:6718]
PMEPA1	#N/A	#N/A	#N/A	#N/A	#N/A	#N/A	#N/A	#N/A	#N/A	#N/A	#N/A	#N/A	#N/A	#N/A	#N/A	#N/A	#N/A	#N/A	#N/A	#N/A	#N/A	#N/A	#N/A	#N/A	#N/A	#N/A	#N/A	#N/A	#N/A	#N/A	#N/A	#N/A	#N/A	#N/A	#N/A	#N/A	#N/A	#N/A	#N/A	#N/A	#N/A	#N/A	#N/A	#N/A	#N/A	#N/A	#N/A	#N/A	#N/A	#N/A	#N/A	#N/A	#N/A	#N/A	#N/A	#N/A	#N/A	#N/A	#N/A	#N/A	#N/A	0.361983	#N/A	1	ENSG00000124225	PMEPA1	protein_coding	prostate transmembrane protein, androgen induced 1 [Source:HGNC Symbol;Acc:HGNC:14107]
SBF2	#N/A	#N/A	#N/A	#N/A	#N/A	#N/A	#N/A	#N/A	#N/A	#N/A	#N/A	#N/A	#N/A	#N/A	#N/A	#N/A	#N/A	#N/A	#N/A	#N/A	#N/A	#N/A	#N/A	#N/A	#N/A	#N/A	#N/A	#N/A	#N/A	#N/A	#N/A	#N/A	#N/A	#N/A	#N/A	#N/A	#N/A	#N/A	#N/A	#N/A	#N/A	#N/A	#N/A	#N/A	#N/A	#N/A	#N/A	#N/A	#N/A	#N/A	#N/A	#N/A	#N/A	#N/A	#N/A	#N/A	#N/A	#N/A	#N/A	#N/A	#N/A	0.653874	#N/A	1	ENSG00000133812	SBF2	protein_coding	SET binding factor 2 [Source:HGNC Symbol;Acc:HGNC:2135]
LINC00899	#N/A	#N/A	#N/A	#N/A	#N/A	#N/A	#N/A	#N/A	#N/A	#N/A	#N/A	#N/A	#N/A	#N/A	#N/A	#N/A	#N/A	#N/A	#N/A	#N/A	#N/A	#N/A	#N/A	#N/A	#N/A	#N/A	#N/A	#N/A	#N/A	#N/A	#N/A	#N/A	#N/A	#N/A	#N/A	#N/A	#N/A	#N/A	#N/A	#N/A	#N/A	#N/A	#N/A	#N/A	#N/A	#N/A	#N/A	#N/A	#N/A	#N/A	#N/A	#N/A	#N/A	#N/A	#N/A	#N/A	#N/A	#N/A	#N/A	#N/A	#N/A	1.7931	#N/A	1	ENSG00000231711	LINC00899	lncRNA	long intergenic non-protein coding RNA 899 [Source:HGNC Symbol;Acc:HGNC:48583]
WWC2	#N/A	#N/A	#N/A	#N/A	#N/A	#N/A	#N/A	#N/A	#N/A	#N/A	#N/A	#N/A	#N/A	#N/A	#N/A	#N/A	#N/A	#N/A	#N/A	#N/A	#N/A	#N/A	#N/A	#N/A	#N/A	#N/A	#N/A	#N/A	#N/A	#N/A	#N/A	#N/A	#N/A	#N/A	#N/A	#N/A	#N/A	#N/A	#N/A	#N/A	#N/A	#N/A	#N/A	#N/A	#N/A	#N/A	#N/A	#N/A	#N/A	#N/A	#N/A	#N/A	#N/A	#N/A	#N/A	#N/A	#N/A	#N/A	#N/A	#N/A	#N/A	1.24622	#N/A	1	ENSG00000151718	WWC2	protein_coding	WW and C2 domain containing 2 [Source:HGNC Symbol;Acc:HGNC:24148]
ZDHHC1	#N/A	#N/A	#N/A	#N/A	#N/A	#N/A	#N/A	#N/A	#N/A	#N/A	#N/A	#N/A	#N/A	#N/A	#N/A	#N/A	#N/A	#N/A	#N/A	#N/A	#N/A	#N/A	#N/A	#N/A	#N/A	#N/A	#N/A	#N/A	#N/A	#N/A	#N/A	#N/A	#N/A	#N/A	#N/A	#N/A	#N/A	#N/A	#N/A	#N/A	#N/A	#N/A	#N/A	#N/A	#N/A	#N/A	#N/A	#N/A	#N/A	#N/A	#N/A	#N/A	#N/A	#N/A	#N/A	#N/A	#N/A	#N/A	#N/A	#N/A	#N/A	1.64392	#N/A	1	ENSG00000159714	ZDHHC1	protein_coding	zinc finger DHHC-type containing 1 [Source:HGNC Symbol;Acc:HGNC:17916]
TRIM3	#N/A	#N/A	#N/A	#N/A	#N/A	#N/A	#N/A	#N/A	#N/A	#N/A	#N/A	#N/A	#N/A	#N/A	#N/A	#N/A	#N/A	#N/A	#N/A	#N/A	#N/A	#N/A	#N/A	#N/A	#N/A	#N/A	#N/A	#N/A	#N/A	#N/A	#N/A	#N/A	#N/A	#N/A	#N/A	#N/A	#N/A	#N/A	#N/A	#N/A	#N/A	#N/A	#N/A	#N/A	#N/A	#N/A	#N/A	#N/A	#N/A	#N/A	#N/A	#N/A	#N/A	#N/A	#N/A	#N/A	#N/A	#N/A	#N/A	#N/A	#N/A	1.03888	#N/A	1	ENSG00000110171	TRIM3	protein_coding	tripartite motif containing 3 [Source:HGNC Symbol;Acc:HGNC:10064]
OMG	#N/A	#N/A	#N/A	#N/A	#N/A	#N/A	#N/A	#N/A	#N/A	#N/A	#N/A	#N/A	#N/A	#N/A	#N/A	#N/A	#N/A	#N/A	#N/A	#N/A	#N/A	#N/A	#N/A	#N/A	#N/A	#N/A	#N/A	#N/A	#N/A	#N/A	#N/A	#N/A	#N/A	#N/A	#N/A	#N/A	#N/A	#N/A	#N/A	#N/A	#N/A	#N/A	#N/A	#N/A	#N/A	#N/A	#N/A	#N/A	#N/A	#N/A	#N/A	#N/A	#N/A	#N/A	#N/A	#N/A	#N/A	#N/A	#N/A	#N/A	#N/A	1.63111	#N/A	1	ENSG00000126861	OMG	protein_coding	oligodendrocyte myelin glycoprotein [Source:HGNC Symbol;Acc:HGNC:8135]
LRRK1	#N/A	#N/A	#N/A	#N/A	#N/A	#N/A	#N/A	#N/A	#N/A	#N/A	#N/A	#N/A	#N/A	#N/A	#N/A	#N/A	#N/A	#N/A	#N/A	#N/A	#N/A	#N/A	#N/A	#N/A	#N/A	#N/A	#N/A	#N/A	#N/A	#N/A	#N/A	#N/A	#N/A	#N/A	#N/A	#N/A	#N/A	#N/A	#N/A	#N/A	#N/A	#N/A	#N/A	#N/A	#N/A	#N/A	#N/A	#N/A	#N/A	#N/A	#N/A	#N/A	#N/A	#N/A	#N/A	#N/A	#N/A	#N/A	#N/A	#N/A	#N/A	0.334462	#N/A	1	ENSG00000154237	LRRK1	protein_coding	leucine rich repeat kinase 1 [Source:HGNC Symbol;Acc:HGNC:18608]
MIR34AHG	#N/A	#N/A	#N/A	#N/A	#N/A	#N/A	#N/A	#N/A	#N/A	#N/A	#N/A	#N/A	#N/A	#N/A	#N/A	#N/A	#N/A	#N/A	#N/A	#N/A	#N/A	#N/A	#N/A	#N/A	#N/A	#N/A	#N/A	#N/A	#N/A	#N/A	#N/A	#N/A	#N/A	#N/A	#N/A	#N/A	#N/A	#N/A	#N/A	#N/A	#N/A	#N/A	#N/A	#N/A	#N/A	#N/A	#N/A	#N/A	#N/A	#N/A	#N/A	#N/A	#N/A	#N/A	#N/A	#N/A	#N/A	#N/A	#N/A	#N/A	#N/A	0.631139	#N/A	1	ENSG00000228526	MIR34AHG	lncRNA	MIR34A host gene [Source:HGNC Symbol;Acc:HGNC:51913]
WNT2B	#N/A	#N/A	#N/A	#N/A	#N/A	#N/A	#N/A	#N/A	#N/A	#N/A	#N/A	#N/A	#N/A	#N/A	#N/A	#N/A	#N/A	#N/A	#N/A	#N/A	#N/A	#N/A	#N/A	#N/A	#N/A	#N/A	#N/A	#N/A	#N/A	#N/A	#N/A	#N/A	#N/A	#N/A	#N/A	#N/A	#N/A	#N/A	#N/A	#N/A	#N/A	#N/A	#N/A	#N/A	#N/A	#N/A	#N/A	#N/A	#N/A	#N/A	#N/A	#N/A	#N/A	#N/A	#N/A	#N/A	#N/A	#N/A	#N/A	#N/A	#N/A	1.45572	#N/A	1	ENSG00000134245	WNT2B	protein_coding	Wnt family member 2B [Source:HGNC Symbol;Acc:HGNC:12781]
LINC01090	#N/A	#N/A	#N/A	#N/A	#N/A	#N/A	#N/A	#N/A	#N/A	#N/A	#N/A	#N/A	#N/A	#N/A	#N/A	#N/A	#N/A	#N/A	#N/A	#N/A	#N/A	#N/A	#N/A	#N/A	#N/A	#N/A	#N/A	#N/A	#N/A	#N/A	#N/A	#N/A	#N/A	#N/A	#N/A	#N/A	#N/A	#N/A	#N/A	#N/A	#N/A	#N/A	#N/A	#N/A	#N/A	#N/A	#N/A	#N/A	#N/A	#N/A	#N/A	#N/A	#N/A	#N/A	#N/A	#N/A	#N/A	#N/A	#N/A	#N/A	#N/A	1.39568	#N/A	1	ENSG00000231689	LINC01090	lncRNA	long intergenic non-protein coding RNA 1090 [Source:HGNC Symbol;Acc:HGNC:49201]
NNMT	#N/A	#N/A	#N/A	#N/A	#N/A	#N/A	#N/A	#N/A	#N/A	#N/A	#N/A	#N/A	#N/A	#N/A	#N/A	#N/A	#N/A	#N/A	#N/A	#N/A	#N/A	#N/A	#N/A	#N/A	#N/A	#N/A	#N/A	#N/A	#N/A	#N/A	#N/A	#N/A	#N/A	#N/A	#N/A	#N/A	#N/A	#N/A	#N/A	#N/A	#N/A	#N/A	#N/A	#N/A	#N/A	#N/A	#N/A	#N/A	#N/A	#N/A	#N/A	#N/A	#N/A	#N/A	#N/A	#N/A	#N/A	#N/A	#N/A	#N/A	#N/A	0.953024	#N/A	1	ENSG00000166741	NNMT	protein_coding	nicotinamide N-methyltransferase [Source:HGNC Symbol;Acc:HGNC:7861]
TMEM53	#N/A	#N/A	#N/A	#N/A	#N/A	#N/A	#N/A	#N/A	#N/A	#N/A	#N/A	#N/A	#N/A	#N/A	#N/A	#N/A	#N/A	#N/A	#N/A	#N/A	#N/A	#N/A	#N/A	#N/A	#N/A	#N/A	#N/A	#N/A	#N/A	#N/A	#N/A	#N/A	#N/A	#N/A	#N/A	#N/A	#N/A	#N/A	#N/A	#N/A	#N/A	#N/A	#N/A	#N/A	#N/A	#N/A	#N/A	#N/A	#N/A	#N/A	#N/A	#N/A	#N/A	#N/A	#N/A	#N/A	#N/A	#N/A	#N/A	#N/A	#N/A	0.138357	#N/A	1	ENSG00000126106	TMEM53	protein_coding	transmembrane protein 53 [Source:HGNC Symbol;Acc:HGNC:26186]
ADAM32#197140	#N/A	#N/A	#N/A	#N/A	#N/A	#N/A	#N/A	#N/A	#N/A	#N/A	#N/A	#N/A	#N/A	#N/A	#N/A	#N/A	#N/A	#N/A	#N/A	#N/A	#N/A	#N/A	#N/A	#N/A	#N/A	#N/A	#N/A	#N/A	#N/A	#N/A	#N/A	#N/A	#N/A	#N/A	#N/A	#N/A	#N/A	#N/A	#N/A	#N/A	#N/A	#N/A	#N/A	#N/A	#N/A	#N/A	#N/A	#N/A	#N/A	#N/A	#N/A	#N/A	#N/A	#N/A	#N/A	#N/A	#N/A	#N/A	#N/A	#N/A	#N/A	0.236795	#N/A	1	ENSG00000197140	ADAM32	protein_coding	ADAM metallopeptidase domain 32 [Source:HGNC Symbol;Acc:HGNC:15479]
PLOD1	#N/A	#N/A	#N/A	#N/A	#N/A	#N/A	#N/A	#N/A	#N/A	#N/A	#N/A	#N/A	#N/A	#N/A	#N/A	#N/A	#N/A	#N/A	#N/A	#N/A	#N/A	#N/A	#N/A	#N/A	#N/A	#N/A	#N/A	#N/A	#N/A	#N/A	#N/A	#N/A	#N/A	#N/A	#N/A	#N/A	#N/A	#N/A	#N/A	#N/A	#N/A	#N/A	#N/A	#N/A	#N/A	#N/A	#N/A	#N/A	#N/A	#N/A	#N/A	#N/A	#N/A	#N/A	#N/A	#N/A	#N/A	#N/A	#N/A	#N/A	#N/A	1.1939	#N/A	1	ENSG00000083444	PLOD1	protein_coding	procollagen-lysine,2-oxoglutarate 5-dioxygenase 1 [Source:HGNC Symbol;Acc:HGNC:9081]
ZNF155	#N/A	#N/A	#N/A	#N/A	#N/A	#N/A	#N/A	#N/A	#N/A	#N/A	#N/A	#N/A	#N/A	#N/A	#N/A	#N/A	#N/A	#N/A	#N/A	#N/A	#N/A	#N/A	#N/A	#N/A	#N/A	#N/A	#N/A	#N/A	#N/A	#N/A	#N/A	#N/A	#N/A	#N/A	#N/A	#N/A	#N/A	#N/A	#N/A	#N/A	#N/A	#N/A	#N/A	#N/A	#N/A	#N/A	#N/A	#N/A	#N/A	#N/A	#N/A	#N/A	#N/A	#N/A	#N/A	#N/A	#N/A	#N/A	#N/A	#N/A	#N/A	0.820939	#N/A	1	ENSG00000204920	ZNF155	protein_coding	zinc finger protein 155 [Source:HGNC Symbol;Acc:HGNC:12940]
#286724	#N/A	#N/A	#N/A	#N/A	#N/A	#N/A	#N/A	#N/A	#N/A	#N/A	#N/A	#N/A	#N/A	#N/A	#N/A	#N/A	#N/A	#N/A	#N/A	#N/A	#N/A	#N/A	#N/A	#N/A	#N/A	#N/A	#N/A	#N/A	#N/A	#N/A	#N/A	#N/A	#N/A	#N/A	#N/A	#N/A	#N/A	#N/A	#N/A	#N/A	#N/A	#N/A	#N/A	#N/A	#N/A	#N/A	#N/A	#N/A	#N/A	#N/A	#N/A	#N/A	#N/A	#N/A	#N/A	#N/A	#N/A	#N/A	#N/A	#N/A	#N/A	0.934698	#N/A	1	ENSG00000286724		lncRNA	novel transcript, antisense to ADGRG2and PHKA2
CFAP206	#N/A	#N/A	#N/A	#N/A	#N/A	#N/A	#N/A	#N/A	#N/A	#N/A	#N/A	#N/A	#N/A	#N/A	#N/A	#N/A	#N/A	#N/A	#N/A	#N/A	#N/A	#N/A	#N/A	#N/A	#N/A	#N/A	#N/A	#N/A	#N/A	#N/A	#N/A	#N/A	#N/A	#N/A	#N/A	#N/A	#N/A	#N/A	#N/A	#N/A	#N/A	#N/A	#N/A	#N/A	#N/A	#N/A	#N/A	#N/A	#N/A	#N/A	#N/A	#N/A	#N/A	#N/A	#N/A	#N/A	#N/A	#N/A	#N/A	#N/A	#N/A	0.0724093	#N/A	1	ENSG00000272514	CFAP206	protein_coding	cilia and flagella associated protein 206 [Source:HGNC Symbol;Acc:HGNC:21405]
CEP55	#N/A	#N/A	#N/A	#N/A	#N/A	#N/A	#N/A	#N/A	#N/A	#N/A	#N/A	#N/A	#N/A	#N/A	#N/A	#N/A	#N/A	#N/A	#N/A	#N/A	#N/A	#N/A	#N/A	#N/A	#N/A	#N/A	#N/A	#N/A	#N/A	#N/A	#N/A	#N/A	#N/A	#N/A	#N/A	#N/A	#N/A	#N/A	#N/A	#N/A	#N/A	#N/A	#N/A	#N/A	#N/A	#N/A	#N/A	#N/A	#N/A	#N/A	#N/A	#N/A	#N/A	#N/A	#N/A	#N/A	#N/A	#N/A	#N/A	#N/A	#N/A	0.00184234	#N/A	1	ENSG00000138180	CEP55	protein_coding	centrosomal protein 55 [Source:HGNC Symbol;Acc:HGNC:1161]
FAM43A	#N/A	#N/A	#N/A	#N/A	#N/A	#N/A	#N/A	#N/A	#N/A	#N/A	#N/A	#N/A	#N/A	#N/A	#N/A	#N/A	#N/A	#N/A	#N/A	#N/A	#N/A	#N/A	#N/A	#N/A	#N/A	#N/A	#N/A	#N/A	#N/A	#N/A	#N/A	#N/A	#N/A	#N/A	#N/A	#N/A	#N/A	#N/A	#N/A	#N/A	#N/A	#N/A	#N/A	#N/A	#N/A	#N/A	#N/A	#N/A	#N/A	#N/A	#N/A	#N/A	#N/A	#N/A	#N/A	#N/A	#N/A	#N/A	#N/A	#N/A	#N/A	0.00776594	#N/A	1	ENSG00000185112	FAM43A	protein_coding	family with sequence similarity 43 member A [Source:HGNC Symbol;Acc:HGNC:26888]
FAM131A	#N/A	#N/A	#N/A	#N/A	#N/A	#N/A	#N/A	#N/A	#N/A	#N/A	#N/A	#N/A	#N/A	#N/A	#N/A	#N/A	#N/A	#N/A	#N/A	#N/A	#N/A	#N/A	#N/A	#N/A	#N/A	#N/A	#N/A	#N/A	#N/A	#N/A	#N/A	#N/A	#N/A	#N/A	#N/A	#N/A	#N/A	#N/A	#N/A	#N/A	#N/A	#N/A	#N/A	#N/A	#N/A	#N/A	#N/A	#N/A	#N/A	#N/A	#N/A	#N/A	#N/A	#N/A	#N/A	#N/A	#N/A	#N/A	#N/A	#N/A	#N/A	1.28484	#N/A	1	ENSG00000175182	FAM131A	protein_coding	family with sequence similarity 131 member A [Source:HGNC Symbol;Acc:HGNC:28308]
#259519	#N/A	#N/A	#N/A	#N/A	#N/A	#N/A	#N/A	#N/A	#N/A	#N/A	#N/A	#N/A	#N/A	#N/A	#N/A	#N/A	#N/A	#N/A	#N/A	#N/A	#N/A	#N/A	#N/A	#N/A	#N/A	#N/A	#N/A	#N/A	#N/A	#N/A	#N/A	#N/A	#N/A	#N/A	#N/A	#N/A	#N/A	#N/A	#N/A	#N/A	#N/A	#N/A	#N/A	#N/A	#N/A	#N/A	#N/A	#N/A	#N/A	#N/A	#N/A	#N/A	#N/A	#N/A	#N/A	#N/A	#N/A	#N/A	#N/A	#N/A	#N/A	0.461666	#N/A	1	ENSG00000259519		lncRNA	novel transcript, antisense to SHF
PRANCR	#N/A	#N/A	#N/A	#N/A	#N/A	#N/A	#N/A	#N/A	#N/A	#N/A	#N/A	#N/A	#N/A	#N/A	#N/A	#N/A	#N/A	#N/A	#N/A	#N/A	#N/A	#N/A	#N/A	#N/A	#N/A	#N/A	#N/A	#N/A	#N/A	#N/A	#N/A	#N/A	#N/A	#N/A	#N/A	#N/A	#N/A	#N/A	#N/A	#N/A	#N/A	#N/A	#N/A	#N/A	#N/A	#N/A	#N/A	#N/A	#N/A	#N/A	#N/A	#N/A	#N/A	#N/A	#N/A	#N/A	#N/A	#N/A	#N/A	#N/A	#N/A	0.745347	#N/A	1	ENSG00000257815	PRANCR	lncRNA	progenitor renewal associated non-coding RNA [Source:HGNC Symbol;Acc:HGNC:51126]
#286681	#N/A	#N/A	#N/A	#N/A	#N/A	#N/A	#N/A	#N/A	#N/A	#N/A	#N/A	#N/A	#N/A	#N/A	#N/A	#N/A	#N/A	#N/A	#N/A	#N/A	#N/A	#N/A	#N/A	#N/A	#N/A	#N/A	#N/A	#N/A	#N/A	#N/A	#N/A	#N/A	#N/A	#N/A	#N/A	#N/A	#N/A	#N/A	#N/A	#N/A	#N/A	#N/A	#N/A	#N/A	#N/A	#N/A	#N/A	#N/A	#N/A	#N/A	#N/A	#N/A	#N/A	#N/A	#N/A	#N/A	#N/A	#N/A	#N/A	#N/A	#N/A	0.371446	#N/A	1	ENSG00000286681		lncRNA	novel transcript
C1orf198	#N/A	#N/A	#N/A	#N/A	#N/A	#N/A	#N/A	#N/A	#N/A	#N/A	#N/A	#N/A	#N/A	#N/A	#N/A	#N/A	#N/A	#N/A	#N/A	#N/A	#N/A	#N/A	#N/A	#N/A	#N/A	#N/A	#N/A	#N/A	#N/A	#N/A	#N/A	#N/A	#N/A	#N/A	#N/A	#N/A	#N/A	#N/A	#N/A	#N/A	#N/A	#N/A	#N/A	#N/A	#N/A	#N/A	#N/A	#N/A	#N/A	#N/A	#N/A	#N/A	#N/A	#N/A	#N/A	#N/A	#N/A	#N/A	#N/A	#N/A	#N/A	0.168669	#N/A	1	ENSG00000119280	C1orf198	protein_coding	chromosome 1 open reading frame 198 [Source:HGNC Symbol;Acc:HGNC:25900]
#286033	#N/A	#N/A	#N/A	#N/A	#N/A	#N/A	#N/A	#N/A	#N/A	#N/A	#N/A	#N/A	#N/A	#N/A	#N/A	#N/A	#N/A	#N/A	#N/A	#N/A	#N/A	#N/A	#N/A	#N/A	#N/A	#N/A	#N/A	#N/A	#N/A	#N/A	#N/A	#N/A	#N/A	#N/A	#N/A	#N/A	#N/A	#N/A	#N/A	#N/A	#N/A	#N/A	#N/A	#N/A	#N/A	#N/A	#N/A	#N/A	#N/A	#N/A	#N/A	#N/A	#N/A	#N/A	#N/A	#N/A	#N/A	#N/A	#N/A	#N/A	#N/A	0.142281	#N/A	1	ENSG00000286033		lncRNA	novel transcript
NCAPG	#N/A	#N/A	#N/A	#N/A	#N/A	#N/A	#N/A	#N/A	#N/A	#N/A	#N/A	#N/A	#N/A	#N/A	#N/A	#N/A	#N/A	#N/A	#N/A	#N/A	#N/A	#N/A	#N/A	#N/A	#N/A	#N/A	#N/A	#N/A	#N/A	#N/A	#N/A	#N/A	#N/A	#N/A	#N/A	#N/A	#N/A	#N/A	#N/A	#N/A	#N/A	#N/A	#N/A	#N/A	#N/A	#N/A	#N/A	#N/A	#N/A	#N/A	#N/A	#N/A	#N/A	#N/A	#N/A	#N/A	#N/A	#N/A	#N/A	#N/A	#N/A	0.027414	#N/A	1	ENSG00000109805	NCAPG	protein_coding	non-SMC condensin I complex subunit G [Source:HGNC Symbol;Acc:HGNC:24304]
SANBR	#N/A	#N/A	#N/A	#N/A	#N/A	#N/A	#N/A	#N/A	#N/A	#N/A	#N/A	#N/A	#N/A	#N/A	#N/A	#N/A	#N/A	#N/A	#N/A	#N/A	#N/A	#N/A	#N/A	#N/A	#N/A	#N/A	#N/A	#N/A	#N/A	#N/A	#N/A	#N/A	#N/A	#N/A	#N/A	#N/A	#N/A	#N/A	#N/A	#N/A	#N/A	#N/A	#N/A	#N/A	#N/A	#N/A	#N/A	#N/A	#N/A	#N/A	#N/A	#N/A	#N/A	#N/A	#N/A	#N/A	#N/A	#N/A	#N/A	#N/A	#N/A	0.825125	#N/A	1	ENSG00000162929	SANBR	protein_coding	SANT and BTB domain regulator of CSR [Source:HGNC Symbol;Acc:HGNC:29387]
PHACTR1	#N/A	#N/A	#N/A	#N/A	#N/A	#N/A	#N/A	#N/A	#N/A	#N/A	#N/A	#N/A	#N/A	#N/A	#N/A	#N/A	#N/A	#N/A	#N/A	#N/A	#N/A	#N/A	#N/A	#N/A	#N/A	#N/A	#N/A	#N/A	#N/A	#N/A	#N/A	#N/A	#N/A	#N/A	#N/A	#N/A	#N/A	#N/A	#N/A	#N/A	#N/A	#N/A	#N/A	#N/A	#N/A	#N/A	#N/A	#N/A	#N/A	#N/A	#N/A	#N/A	#N/A	#N/A	#N/A	#N/A	#N/A	#N/A	#N/A	#N/A	#N/A	1.17952	#N/A	1	ENSG00000112137	PHACTR1	protein_coding	phosphatase and actin regulator 1 [Source:HGNC Symbol;Acc:HGNC:20990]
SLC12A4	#N/A	#N/A	#N/A	#N/A	#N/A	#N/A	#N/A	#N/A	#N/A	#N/A	#N/A	#N/A	#N/A	#N/A	#N/A	#N/A	#N/A	#N/A	#N/A	#N/A	#N/A	#N/A	#N/A	#N/A	#N/A	#N/A	#N/A	#N/A	#N/A	#N/A	#N/A	#N/A	#N/A	#N/A	#N/A	#N/A	#N/A	#N/A	#N/A	#N/A	#N/A	#N/A	#N/A	#N/A	#N/A	#N/A	#N/A	#N/A	#N/A	#N/A	#N/A	#N/A	#N/A	#N/A	#N/A	#N/A	#N/A	#N/A	#N/A	#N/A	#N/A	0.621421	#N/A	1	ENSG00000124067	SLC12A4	protein_coding	solute carrier family 12 member 4 [Source:HGNC Symbol;Acc:HGNC:10913]
MNT	#N/A	#N/A	#N/A	#N/A	#N/A	#N/A	#N/A	#N/A	#N/A	#N/A	#N/A	#N/A	#N/A	#N/A	#N/A	#N/A	#N/A	#N/A	#N/A	#N/A	#N/A	#N/A	#N/A	#N/A	#N/A	#N/A	#N/A	#N/A	#N/A	#N/A	#N/A	#N/A	#N/A	#N/A	#N/A	#N/A	#N/A	#N/A	#N/A	#N/A	#N/A	#N/A	#N/A	#N/A	#N/A	#N/A	#N/A	#N/A	#N/A	#N/A	#N/A	#N/A	#N/A	#N/A	#N/A	#N/A	#N/A	#N/A	#N/A	#N/A	#N/A	1.13547	#N/A	1	ENSG00000070444	MNT	protein_coding	MAX network transcriptional repressor [Source:HGNC Symbol;Acc:HGNC:7188]
ZNF502#196653	#N/A	#N/A	#N/A	#N/A	#N/A	#N/A	#N/A	#N/A	#N/A	#N/A	#N/A	#N/A	#N/A	#N/A	#N/A	#N/A	#N/A	#N/A	#N/A	#N/A	#N/A	#N/A	#N/A	#N/A	#N/A	#N/A	#N/A	#N/A	#N/A	#N/A	#N/A	#N/A	#N/A	#N/A	#N/A	#N/A	#N/A	#N/A	#N/A	#N/A	#N/A	#N/A	#N/A	#N/A	#N/A	#N/A	#N/A	#N/A	#N/A	#N/A	#N/A	#N/A	#N/A	#N/A	#N/A	#N/A	#N/A	#N/A	#N/A	#N/A	#N/A	0.171034	#N/A	1	ENSG00000196653	ZNF502	protein_coding	zinc finger protein 502 [Source:HGNC Symbol;Acc:HGNC:23718]
C17orf114	#N/A	#N/A	#N/A	#N/A	#N/A	#N/A	#N/A	#N/A	#N/A	#N/A	#N/A	#N/A	#N/A	#N/A	#N/A	#N/A	#N/A	#N/A	#N/A	#N/A	#N/A	#N/A	#N/A	#N/A	#N/A	#N/A	#N/A	#N/A	#N/A	#N/A	#N/A	#N/A	#N/A	#N/A	#N/A	#N/A	#N/A	#N/A	#N/A	#N/A	#N/A	#N/A	#N/A	#N/A	#N/A	#N/A	#N/A	#N/A	#N/A	#N/A	#N/A	#N/A	#N/A	#N/A	#N/A	#N/A	#N/A	#N/A	#N/A	#N/A	#N/A	0.142801	#N/A	1	ENSG00000262165	C17orf114	protein_coding	chromosome 17 open reading frame 114 [Source:HGNC Symbol;Acc:HGNC:55343]

### Sheet: MyoII_s3
geneID	Adipocyte	Bcell	Endo_s1	Endo_s3	Endo_s4	Endo_s5	Endo_s6	EndoAct	EndoCyto	EndoEmbMTJ	EndoMyo_s1	EndoMyo_s2	EndoSmooth	Fib_s1	Fib_s2	Fib_s3	Fib_s4	Fib_s5	Fib_s6	Fib_s8	Fib_s9	FibCyto	FibMyo_s1	FibMyo_s2	FibSmoothMuSC	ImmunoMyo	Macrophage_s1	Macrophage_s2	Macrophage_s3	Mast	MuSC_s1	MuSC_s2	MuSCCyto	MuSCMyo	Myo_s1	Myo_s2	Myo_s3	Myo_s4	MyoCyto_s1	MyoCyto_s2	MyoI_s1	MyoI_s2	MyoII_s1	MyoII_s2	MyoII_s3	MyoII_s4	MyoII_s5	MyoII_s6	MyoIINMJ	MyoIIX	MyoMTJ	Smooth_s1	Smooth_s2	Smooth_s3	Smooth_s4	Smooth_s5	Smooth_s6	SmoothCyto	SmoothEndo	SmoothFib	SmoothMyoAdipo	Tcell	TNKcell	Num_diff	ensembl_gene_id	hgnc_symbol	gene_biotype	description
PCDH9-AS2	2.42143	3.17673	7.54564	10.1469	9.29525	9.0304	5.15263	6.12548	5.42791	3.55453	7.61933	4.6811	4.2862	0.887775	1.81271	2.30095	3.87041	0.98024	1.37522	3.22433	1.8196	0.84785	2.18828	3.24374	2.37076	4.43623	7.49178	8.66761	8.76008	4.91648	4.57241	5.64443	5.58303	5.78074	4.73008	4.48288	5.53801	4.67052	4.58506	5.68723	5.77518	5.7211	4.95511	3.26528	#N/A	3.51141	3.5246	4.72624	4.73327	4.01209	4.84945	5.30023	5.98086	2.55687	6.49304	6.06171	7.08939	6.04163	4.08245	6.10475	3.86256	8.208	7.18467	62	ENSG00000228842	PCDH9-AS2	lncRNA	PCDH9 antisense RNA 2 [Source:HGNC Symbol;Acc:HGNC:39896]
PCDH9	1.76227	4.51625	9.51748	7.518	7.74035	9.66986	7.00139	6.51778	6.97383	3.75639	6.10833	4.28988	3.84868	0.946287	1.80104	1.75435	2.93096	1.08095	1.28752	2.19569	1.55176	1.29474	1.99477	2.07557	1.73787	5.00835	7.31626	7.92578	7.34923	6.30596	4.60045	5.27003	4.24201	4.4558	5.02038	4.94097	4.77859	5.04495	4.60093	5.29232	5.97279	5.41969	5.09311	3.26473	#N/A	3.94909	3.75222	4.74758	2.86406	4.16025	5.44713	4.88821	5.33978	2.24024	5.15417	5.17309	5.53423	5.29234	4.68686	4.28669	4.14996	8.0114	8.28633	62	ENSG00000184226	PCDH9	protein_coding	protocadherin 9 [Source:HGNC Symbol;Acc:HGNC:8661]
#285588	1.67087	3.07444	7.08105	4.98381	6.93618	6.56967	6.04168	4.65333	6.11423	4.06729	3.30116	2.96974	5.77222	0.765277	1.36327	2.02237	3.06704	0.815551	1.0894	4.61739	1.70973	1.03747	1.17109	#N/A	1.31695	3.69753	7.26406	6.18217	6.34452	2.49926	4.59193	5.02827	3.26999	4.28922	3.90595	5.12399	4.42238	4.5253	3.90287	4.68575	5.52334	4.26449	4.25339	3.0048	#N/A	3.04149	2.96415	3.92492	2.02685	3.33597	4.55896	5.25381	4.97025	1.51159	3.14433	5.57122	4.24453	4.40371	4.2227	3.44226	3.3651	5.80467	4.49118	61	ENSG00000285588		lncRNA	novel transcript, antisense to PCDH9
MYH1	4.68511	6.61508	7.10854	7.41994	5.81721	7.62135	6.59638	6.24036	4.39565	1.51771	4.26099	2.444	5.51213	10.5521	8.67755	9.66299	6.64678	8.38789	7.47346	7.15821	7.89297	7.0105	3.29355	8.01544	7.25387	1.64397	7.24223	8.88607	8.66826	5.4564	10.0207	6.58609	5.76097	3.14756	2.4917	0.0558885	1.85993	2.93879	#N/A	2.75526	5.29849	5.08114	0.62061	0.194829	#N/A	0.911285	0.46362	0.67341	2.31372	#N/A	3.87745	12.9233	6.49114	6.23566	8.45062	7.0784	7.25054	6.97529	6.77955	10.1524	2.66296	8.55981	11.2595	60	ENSG00000109061	MYH1	protein_coding	myosin heavy chain 1 [Source:HGNC Symbol;Acc:HGNC:7567]
#214970	3.84435	5.36131	7.49027	6.13528	6.28222	9.84094	6.00655	5.45296	4.58032	1.28994	5.23902	2.00037	5.3704	7.64571	6.50327	7.72204	5.22428	6.42875	5.07643	8.09699	8.76112	5.38816	2.94354	5.68949	5.27644	1.23692	6.27211	6.67299	6.06722	6.10277	5.42757	5.72537	3.75527	2.64579	2.4781	0.0820864	1.25568	2.53285	0.408265	2.95467	4.53886	5.22175	0.326476	0.355993	#N/A	0.779862	#N/A	0.476321	1.68114	#N/A	3.69937	10.9592	5.4363	5.15888	9.62182	9.2694	7.85403	6.18553	7.17955	7.13669	1.93443	7.46289	8.65624	60	ENSG00000214970		lncRNA	novel transcript, antisense to MYH2, MYH8, MYH1 and MYH2
TNNT3#130595	5.21562	11.5312	10.0335	7.40615	8.25917	8.79767	8.06472	7.59834	4.60237	1.31263	5.8532	2.62901	6.72551	11.1213	8.81159	9.53182	7.27739	9.12376	8.16763	8.13691	7.98815	6.07128	3.19306	7.35311	7.04768	1.66549	8.87632	9.06841	9.94076	8.02216	9.00013	6.13906	6.04121	3.94848	2.51115	1.55231	1.41914	2.39635	#N/A	2.11336	4.96573	5.64656	#N/A	0.334047	#N/A	1.42403	0.136025	0.611623	2.70208	#N/A	3.4891	11.4692	6.30787	7.03257	8.12673	7.99638	7.47426	7.64327	6.79922	6.47305	2.6227	8.29394	9.28478	59	ENSG00000130595	TNNT3	protein_coding	troponin T3, fast skeletal type [Source:HGNC Symbol;Acc:HGNC:11950]
ART3	3.53471	9.04169	9.51328	6.81976	7.0274	7.76937	7.09016	6.67914	6.83906	0.961125	5.884	1.9037	5.82896	11.1476	7.64081	9.51968	6.14163	8.61646	7.16653	10.0154	10.6095	11.0618	2.55906	10.5457	7.76846	1.17702	7.47601	7.05395	7.73136	5.93859	7.93172	5.85432	5.86797	3.26876	0.577836	0.570112	0.462583	0.57001	#N/A	0.690618	0.836167	0.98546	0.133914	#N/A	#N/A	0.483959	0.167017	0.3554	0.635179	#N/A	1.16015	11.1151	7.21788	5.99335	11.4345	7.28056	9.68355	7.90808	7.94507	9.08745	2.2207	7.98062	10.3622	59	ENSG00000156219	ART3	protein_coding	ADP-ribosyltransferase 3 (inactive) [Source:HGNC Symbol;Acc:HGNC:725]
MYH2	4.83638	11.2167	6.05822	5.79491	5.5291	6.91538	5.27526	5.04191	2.18334	0.866238	2.61467	1.8089	4.38603	8.67109	8.1566	8.29528	7.11131	7.65362	7.643	7.86456	8.31523	5.49408	2.54625	5.41348	6.01832	1.71596	7.72426	7.72167	8.46395	6.62963	6.76639	5.29371	4.13305	2.13149	1.93337	1.99438	1.29933	1.73524	#N/A	1.46726	4.15715	5.00982	#N/A	0.204258	#N/A	1.14516	#N/A	0.233656	2.1241	1.15041	2.52265	9.92764	5.81547	4.99672	9.01947	5.90125	6.14985	5.84251	6.02601	5.84818	2.29585	7.83071	6.49771	59	ENSG00000125414	MYH2	protein_coding	myosin heavy chain 2 [Source:HGNC Symbol;Acc:HGNC:7572]
#272736	3.82348	8.99602	9.74343	7.39473	7.57235	6.93785	7.22861	6.01091	5.70174	1.32495	5.89638	3.57891	7.22062	4.38544	5.44731	4.68141	5.3152	3.85606	4.2254	5.29622	6.17461	4.29811	2.31171	4.22911	5.39847	1.20743	7.03627	11.3375	7.75431	8.07346	3.62305	3.87476	3.92997	2.3239	2.26965	1.41331	2.17311	2.06783	0.266536	2.60222	3.74706	3.55125	#N/A	0.275966	#N/A	0.84088	#N/A	0.437188	1.58247	#N/A	2.71952	9.62256	6.51432	7.05374	7.48908	11.055	9.78237	8.51459	8.03959	6.17207	3.13939	8.8981	7.9324	59	ENSG00000272736		lncRNA	novel transcript
FAM166B	3.84579	5.68164	7.68843	6.41442	4.68915	8.14702	7.86874	5.07716	7.57898	1.4638	7.05863	2.58937	4.90609	9.4831	6.99378	10.1601	7.0081	9.08672	7.48595	6.2515	7.00327	7.39365	2.83111	7.13369	7.44237	1.88631	5.39028	6.02448	8.01715	4.43489	9.00421	6.81581	6.06033	2.63736	1.2561	1.37259	1.60641	1.625	0.663714	2.27673	2.66265	3.03076	0.553449	#N/A	#N/A	0.798406	#N/A	0.728771	1.34962	#N/A	3.37272	9.31382	6.92556	5.22613	5.89802	7.59708	6.30911	7.78016	7.6184	5.63167	2.31722	6.03999	7.03145	59	ENSG00000215187	FAM166B	protein_coding	family with sequence similarity 166 member B [Source:HGNC Symbol;Acc:HGNC:34242]
ACTN3	4.37916	6.74366	7.18576	6.93544	6.06339	9.41357	5.69046	4.95816	4.05061	1.19656	4.00972	1.49385	5.56982	8.39164	7.98488	11.1328	8.25842	10.2472	8.63878	7.75146	8.38637	5.77408	3.2045	8.22464	8.60663	1.14007	6.05141	6.65272	6.41762	5.93919	8.65335	4.86563	5.24979	3.25501	2.57982	0.0524082	1.45268	2.9805	0.433404	3.00913	4.73791	5.78041	0.559415	#N/A	#N/A	0.553243	#N/A	0.639532	2.03539	#N/A	4.5824	10.1506	6.73051	7.12313	9.12272	8.80969	7.62852	9.09148	6.83163	6.53189	2.40721	6.93885	8.02281	59	ENSG00000248746	ACTN3	protein_coding	actinin alpha 3 [Source:HGNC Symbol;Acc:HGNC:165]
RFX3-DT	1.14728	2.42347	3.62311	2.35879	3.44519	4.2093	3.33893	2.01104	2.77066	0.516196	2.01636	0.655371	2.01023	2.00676	2.15014	1.922	2.11547	2.01701	2.24598	4.1863	2.28924	2.04961	0.921111	2.35003	2.04995	0.678314	2.47318	2.67836	2.76412	1.95001	1.37069	1.16065	1.12956	0.849001	0.33158	0.559478	#N/A	0.456839	0.337676	0.394208	0.400182	0.238306	0.218409	0.177304	#N/A	0.303913	#N/A	0.229122	#N/A	0.180224	0.443013	2.72628	2.21815	2.07625	4.36149	2.72592	3.74332	4.21923	2.48831	2.69592	0.950969	1.5235	1.32054	59	ENSG00000232104	RFX3-DT	lncRNA	RFX3 divergent transcript [Source:HGNC Symbol;Acc:HGNC:51197]
FILIP1L	3.44185	7.43267	7.41614	5.53529	7.86311	9.11755	6.95609	5.3516	5.50406	0.692044	3.33601	1.47949	4.7098	6.68523	5.54077	6.15283	4.88228	5.8504	6.00135	7.83757	6.85149	6.3209	1.63964	5.36301	5.21097	0.981867	6.46791	6.21217	7.15692	5.67925	4.94922	4.80597	3.61992	2.07138	0.517983	0.455624	#N/A	0.51214	0.13269	0.648311	0.716463	0.700753	#N/A	0.133673	#N/A	0.437828	#N/A	0.130348	1.2263	#N/A	1.0075	7.03292	4.78551	4.74513	8.07985	5.34348	7.70291	7.09576	6.07251	6.86971	1.65143	7.04158	8.47994	58	ENSG00000168386	FILIP1L	protein_coding	filamin A interacting protein 1 like [Source:HGNC Symbol;Acc:HGNC:24589]
ATP2A1	4.48767	11.1173	11.1275	9.75486	9.65409	8.68555	9.19812	7.8135	6.45718	1.37605	6.69813	2.43389	8.58147	12.7878	10.301	11.2499	8.68308	11.3496	10.3185	11.8114	12.4926	9.09403	3.23814	8.90706	8.61399	1.66396	9.22776	10.6247	9.83505	6.93935	10.6307	6.65162	7.4286	4.10617	2.3437	0.0911472	1.16815	2.23282	#N/A	2.51195	4.42062	5.17441	#N/A	0.349774	#N/A	1.04339	#N/A	0.58342	2.29796	#N/A	3.83645	12.2634	9.03405	7.11933	13.2538	8.37449	9.2525	9.26951	9.03701	11.0909	3.0699	7.96482	8.89439	58	ENSG00000196296	ATP2A1	protein_coding	ATPase sarcoplasmic/endoplasmic reticulum Ca2+ transporting 1 [Source:HGNC Symbol;Acc:HGNC:811]
MYBPC2	5.55872	9.81823	10.5329	7.14773	8.14226	8.35649	7.68928	7.89756	6.20852	1.26569	8.60301	2.41406	7.07651	11.7869	8.66377	9.78588	8.9664	9.33429	8.20261	10.4482	11.1455	8.37503	3.33184	7.76373	8.41371	1.64948	7.51019	7.67952	8.18263	6.68065	10.3962	6.16752	8.49022	4.69163	2.60821	0.0579173	1.40268	2.49588	#N/A	2.61084	5.12305	5.50483	#N/A	0.226864	#N/A	1.26334	#N/A	0.563574	1.23413	#N/A	3.43139	12.2379	7.23128	6.5722	11.8785	8.36956	6.80168	9.39897	7.93718	7.43119	2.86442	7.3568	7.44227	58	ENSG00000086967	MYBPC2	protein_coding	myosin binding protein C2 [Source:HGNC Symbol;Acc:HGNC:7550]
RHOBTB1	3.13163	6.13359	4.76251	4.68697	4.25256	5.61523	4.57611	3.99542	4.49643	0.807325	4.28357	1.89249	4.47915	6.47992	5.89568	6.3021	4.91336	5.82764	4.32085	6.78167	5.15868	7.17517	1.97542	5.42432	5.5301	0.951829	3.24294	3.41455	4.70915	5.08895	4.41979	4.18103	3.28529	1.84039	0.704308	0.568361	0.3295	0.667984	#N/A	0.639089	0.793501	1.02285	#N/A	0.194826	#N/A	0.360012	#N/A	0.211744	1.07695	#N/A	1.17127	10.0385	5.62761	5.0295	11.4853	7.82469	9.53406	7.56586	5.8145	9.27537	2.00184	5.64123	6.18925	58	ENSG00000072422	RHOBTB1	protein_coding	Rho related BTB domain containing 1 [Source:HGNC Symbol;Acc:HGNC:18738]
COL4A3	3.8866	4.18341	7.24071	6.3401	6.38613	6.9183	5.89278	5.8507	4.9048	0.361968	3.54517	1.31927	5.28267	9.48569	7.07148	8.63233	4.94343	12.0415	6.70725	9.49864	7.99645	8.29858	2.36421	7.04735	5.7806	1.14515	6.32877	5.58329	6.96607	7.38696	4.65414	3.59993	3.56896	1.60826	0.906301	0.446086	0.254439	0.81026	#N/A	0.819782	1.03519	1.55064	#N/A	0.166664	#N/A	0.336437	#N/A	0.122547	1.28423	#N/A	1.61214	6.23777	4.69676	5.39671	6.37449	4.52854	7.24339	7.13449	4.80889	5.13996	2.24996	5.85313	10.09	58	ENSG00000169031	COL4A3	protein_coding	collagen type IV alpha 3 chain [Source:HGNC Symbol;Acc:HGNC:2204]
#228222	4.61293	6.19862	5.38447	4.16712	5.20636	4.3341	3.59596	3.95426	3.80872	#N/A	1.91856	#N/A	2.72461	7.02834	4.68945	6.14085	2.8273	6.02687	4.25774	4.70036	7.36651	7.80502	2.14848	3.81871	5.75333	2.2951	5.01488	8.39241	8.4331	5.02008	4.14842	4.00117	4.27358	1.76393	1.34187	0.84249	0.491044	1.2452	0.231052	0.796738	1.47009	1.9888	0.251073	0.519975	#N/A	0.959668	0.504417	0.799117	#N/A	0.152494	#N/A	5.00079	2.49104	3.57585	5.50877	5.14111	2.57591	4.81443	3.70609	4.21563	1.42537	4.55512	5.63287	58	ENSG00000228222		lncRNA	novel transcript (hCG1660379)
MLF1	3.88776	7.43133	7.48744	6.02117	6.94802	6.91698	5.31938	5.09011	4.57669	1.04574	5.65865	2.12996	5.54456	8.59447	6.66493	8.50508	5.87181	8.44473	5.56644	8.18921	6.75279	9.12167	2.11951	8.65861	6.93247	0.823841	6.28971	9.63974	6.66855	6.29688	6.25926	4.95833	5.30224	2.95209	0.649159	0.710724	0.534721	0.584965	0.330428	0.871076	0.938865	1.47644	#N/A	#N/A	#N/A	0.302951	#N/A	0.214412	0.656663	#N/A	1.13556	11.1607	6.10599	6.40089	9.69298	9.23258	7.60448	9.68292	7.15741	7.12145	1.98865	9.75307	6.48234	58	ENSG00000178053	MLF1	protein_coding	myeloid leukemia factor 1 [Source:HGNC Symbol;Acc:HGNC:7125]
COBL	3.52965	7.17283	8.06256	5.47133	5.46646	6.34945	4.69022	5.13905	5.84931	0.901475	6.21103	1.51584	2.99197	9.2483	6.97145	7.54845	4.99428	8.44952	6.23888	8.09775	8.76761	7.01222	2.04307	6.48736	9.19339	1.12838	6.15098	5.44952	6.14445	2.32463	6.58708	4.4279	5.06638	1.74652	0.778395	#N/A	0.46997	0.730509	0.355631	0.806456	0.922185	0.988056	0.247576	#N/A	#N/A	0.332715	0.198332	0.359295	#N/A	#N/A	1.18648	10.9507	5.77656	5.55978	9.5348	9.07827	7.8555	7.47981	6.34861	7.13809	2.16279	6.4108	8.52378	58	ENSG00000106078	COBL	protein_coding	cordon-bleu WH2 repeat protein [Source:HGNC Symbol;Acc:HGNC:22199]
MSS51	3.34861	7.10166	8.83338	6.00359	6.20875	6.38917	4.60377	5.49147	5.69415	0.755623	4.44841	2.02912	4.9934	7.85393	6.15227	6.40113	5.76029	6.67294	5.56737	7.96093	8.72618	6.95066	2.27064	5.70566	6.11889	1.08992	5.63367	7.33512	5.35715	5.92254	5.65726	5.63039	3.6924	2.01705	1.06401	0.882164	0.621784	0.656161	#N/A	0.906828	1.1844	1.85898	#N/A	0.217337	#N/A	0.435407	#N/A	0.199474	1.06623	#N/A	1.16445	9.11927	5.031	5.73407	9.51198	5.61037	7.63753	7.40472	7.0581	7.18819	2.08173	4.95088	8.38953	58	ENSG00000166343	MSS51	protein_coding	MSS51 mitochondrial translational activator [Source:HGNC Symbol;Acc:HGNC:21000]
MYL1	4.36918	9.40894	9.82232	8.21005	8.10893	9.51568	9.00463	6.43272	4.84943	1.03312	6.65576	3.16187	5.0834	10.0033	8.94778	8.67303	7.47791	8.99704	7.60174	6.77459	7.66137	4.56827	2.71719	5.93416	6.82976	2.16243	9.1672	8.4223	9.16851	8.42005	9.48267	5.8897	5.20344	2.83337	1.90471	0.0460112	1.05806	1.30538	#N/A	0.634025	2.49784	3.39044	#N/A	0.183001	#N/A	0.460135	#N/A	0.423975	2.24668	#N/A	1.98478	10.1943	6.71705	5.20207	8.56144	8.02449	7.3465	6.71205	6.57136	6.49166	3.05112	9.47484	10.293	58	ENSG00000168530	MYL1	protein_coding	myosin light chain 1 [Source:HGNC Symbol;Acc:HGNC:7582]
#250978	5.34515	6.97704	8.96377	8.46163	5.50218	9.45643	8.98146	5.818	6.10546	1.20564	5.02952	1.97351	5.51306	9.75464	7.48508	8.91433	6.19095	10.1953	8.49074	7.93882	8.42033	8.77818	2.36209	8.3928	8.71446	1.57008	6.30251	9.20691	9.28789	5.51731	8.18069	7.99458	6.8718	3.04462	1.87214	0.0951074	1.24223	1.91527	0.481041	2.32259	3.3919	3.11548	#N/A	0.232135	#N/A	0.528994	#N/A	0.433644	#N/A	#N/A	3.66922	9.62514	6.55451	4.95371	9.45314	9.11307	7.64689	9.60324	5.55045	6.95852	2.56036	9.02914	6.08788	58	ENSG00000250978		lncRNA	novel transcript
AHCYL1	1.69206	2.73456	3.23615	3.09894	3.32186	3.20049	4.2339	2.77929	3.43929	0.853903	3.13527	1.39166	2.29885	2.96936	2.53218	3.3171	2.6357	3.20802	2.78027	5.40624	3.36795	3.48258	1.42391	3.71923	2.87757	0.705058	3.46014	3.55442	3.87367	3.51521	2.66713	2.18438	2.14044	1.32503	0.943565	#N/A	0.699411	0.957183	0.217436	0.92472	1.17104	1.36961	#N/A	0.194133	#N/A	0.407155	#N/A	0.355907	1.67867	#N/A	1.25851	3.46721	2.71908	3.13331	3.79491	2.84938	5.10853	4.91541	2.97944	3.60393	1.21409	4.01131	4.13065	58	ENSG00000168710	AHCYL1	protein_coding	adenosylhomocysteinase like 1 [Source:HGNC Symbol;Acc:HGNC:344]
TNNI2#130598	1.67627	0.775001	8.76672	4.79112	6.28113	6.73537	6.97365	4.94911	0.886236	0.944398	1.8286	1.55993	4.25101	6.65673	5.3611	7.12304	7.13704	6.47554	8.13338	3.60352	5.71839	#N/A	2.25716	6.26238	5.36277	1.15638	8.21467	8.21039	7.61646	5.88696	5.64556	4.58442	2.48317	2.23831	2.58962	0.00852222	1.18764	2.2076	#N/A	0.37766	4.65626	5.80399	#N/A	0.274281	#N/A	1.43531	0.131705	0.531575	2.91078	#N/A	2.78685	7.79678	3.80715	3.66152	5.7269	0.658655	5.20399	2.75989	5.17942	0.739242	1.98447	6.91506	7.75984	58	ENSG00000130598	TNNI2	protein_coding	troponin I2, fast skeletal type [Source:HGNC Symbol;Acc:HGNC:11946]
RAMP1	3.51349	5.50907	9.15405	9.18906	6.34757	7.95408	5.63536	7.1478	4.13186	0.721082	4.81729	1.5172	5.18817	9.33973	6.58201	9.86418	8.91022	8.8144	4.24827	6.02669	6.74227	7.26959	3.01744	5.13076	7.15989	1.43243	8.98928	7.96266	7.91278	4.25826	11.0041	6.52858	5.06604	2.46346	0.344608	#N/A	0.644539	0.454027	0.440487	0.39054	0.445903	0.703732	0.263296	#N/A	#N/A	#N/A	0.214632	0.315913	0.901035	#N/A	0.827359	9.45047	5.32424	5.83558	7.72742	4.55802	6.26367	7.53677	5.56006	5.24042	1.96013	5.74277	6.96597	58	ENSG00000132329	RAMP1	protein_coding	receptor activity modifying protein 1 [Source:HGNC Symbol;Acc:HGNC:9843]
DIAPH2	0.770437	2.95603	1.61203	1.10923	1.63307	2.00828	1.89906	1.53841	2.36472	0.732487	2.03502	#N/A	1.06084	1.32677	1.5616	1.48553	1.66484	1.43746	1.7673	2.46455	1.63396	2.00435	0.950426	2.35384	1.26356	0.61972	1.56121	2.01247	1.59798	2.5162	1.57967	1.60927	1.4004	1.25333	0.650708	0.679165	#N/A	0.632407	0.238419	0.739461	0.782076	0.903236	0.119498	0.281658	#N/A	0.407864	#N/A	0.177322	0.38033	#N/A	1.01026	0.561777	1.00534	1.21564	1.05425	1.16087	3.19709	1.42956	1.03152	1.232	0.451306	2.34779	2.76855	58	ENSG00000147202	DIAPH2	protein_coding	diaphanous related formin 2 [Source:HGNC Symbol;Acc:HGNC:2877]
ATP1A2	2.82372	9.74415	10.7556	7.63513	8.11946	8.15858	7.84102	7.02831	6.29143	0.78521	5.25882	1.81925	4.60757	10.3382	7.75897	9.71969	6.16439	10.5282	7.65663	10.4576	8.83616	7.80597	2.43275	8.70166	7.49264	1.0367	7.88786	7.89106	8.26067	8.56165	4.81137	4.37686	3.65385	2.11862	0.475682	#N/A	0.427371	0.388803	#N/A	0.421345	0.522158	0.85802	#N/A	#N/A	#N/A	0.41467	0.122205	0.189826	1.28565	#N/A	0.628286	6.6447	3.70162	5.17005	6.27078	5.66775	6.93486	8.07337	5.54087	5.63082	1.79131	9.52172	8.62536	57	ENSG00000018625	ATP1A2	protein_coding	ATPase Na+/K+ transporting subunit alpha 2 [Source:HGNC Symbol;Acc:HGNC:800]
COL28A1	4.27011	6.60305	7.10688	4.8465	5.01634	5.52859	4.88144	3.96635	4.23899	0.68672	3.41408	#N/A	2.27765	6.24071	5.16663	4.4582	2.00902	4.1987	3.84526	5.6477	4.64755	5.75269	1.72167	8.04769	3.63836	1.03644	5.34667	5.91095	4.84347	3.10274	3.85336	3.59946	3.12887	2.02936	1.41742	#N/A	0.717983	1.49546	0.566439	1.92314	2.43083	2.13285	0.241	0.32643	#N/A	0.257699	#N/A	0.277467	#N/A	#N/A	3.01481	6.49885	3.85744	5.16679	6.12046	5.0532	7.29346	6.19591	5.50671	4.16407	1.60614	5.2483	4.44832	57	ENSG00000215018	COL28A1	protein_coding	collagen type XXVIII alpha 1 chain [Source:HGNC Symbol;Acc:HGNC:22442]
DEPTOR	3.71086	4.72269	2.53614	2.35478	2.43822	3.48363	3.50813	3.3599	3.15473	0.52296	3.21081	0.766392	2.8123	8.69655	8.01595	7.6815	4.65124	10.2647	7.04963	10.2409	7.34281	6.77555	1.96799	6.1943	6.90567	0.818674	2.14292	2.04627	2.63561	3.26822	6.42548	4.548	4.80214	2.36185	0.808153	0.285254	#N/A	0.689253	0.181356	0.755591	0.931015	1.1957	#N/A	0.178485	#N/A	#N/A	#N/A	0.131576	1.26695	#N/A	1.23068	10.6452	4.96411	5.92188	9.3185	5.96602	9.9333	8.45229	4.57905	9.43077	2.30422	4.68814	5.51803	57	ENSG00000155792	DEPTOR	protein_coding	DEP domain containing MTOR interacting protein [Source:HGNC Symbol;Acc:HGNC:22953]
CMSS1	2.77871	4.97965	6.37065	4.78707	5.8154	9.38767	6.26071	4.12914	6.2103	0.884014	5.17131	2.41316	4.54342	4.12422	3.95568	3.94597	4.00432	4.17795	4.28969	6.04215	3.79468	5.1157	1.61793	4.62026	4.47431	1.04339	4.73744	4.29789	4.86829	5.43225	2.92991	3.16945	2.67783	1.97811	0.468227	0.455955	0.580051	0.486128	#N/A	0.678004	0.643629	0.572551	#N/A	0.114492	#N/A	0.31819	#N/A	#N/A	0.975409	#N/A	0.884331	6.01028	4.4358	4.60395	7.18154	6.08555	7.54877	7.7932	5.45972	5.07039	1.99903	4.53361	5.78141	57	ENSG00000184220	CMSS1	protein_coding	cms1 ribosomal small subunit homolog [Source:HGNC Symbol;Acc:HGNC:28666]
LINC02997	2.82208	7.12777	7.48817	5.18422	5.38717	6.77003	5.69611	4.85457	4.78519	1.01658	5.41659	1.05855	3.56645	1.34088	2.32725	2.89577	1.29314	1.73319	1.80654	3.32666	1.69794	2.48514	1.05126	2.94637	2.7223	1.31164	5.94589	5.54935	5.78387	5.50913	2.53709	3.81267	2.52557	1.33138	1.80459	1.07408	0.965345	1.90066	0.376141	2.46222	3.65007	3.32689	#N/A	#N/A	#N/A	1.06366	#N/A	0.381056	#N/A	#N/A	3.67428	6.20526	4.36632	3.71359	7.28655	5.33877	7.81263	6.07576	5.33911	3.79942	2.1878	5.0691	8.22613	57	ENSG00000249364	LINC02997	lncRNA	long intergenic non-protein coding RNA 2997 [Source:HGNC Symbol;Acc:HGNC:56113]
PFKM	4.7216	8.13534	9.91722	6.65559	7.1369	7.0201	6.17244	7.24887	5.92333	1.17113	7.27623	2.57883	6.47489	10.2354	9.97302	10.2666	6.98034	8.95932	9.62905	8.8576	9.51897	9.86326	3.17654	9.48536	9.59306	1.62562	8.98832	10.193	8.24288	6.97637	10.4687	7.06571	7.25686	4.65386	1.74093	0.625377	1.20931	1.61359	#N/A	1.89464	2.51188	3.40383	#N/A	#N/A	#N/A	0.870724	#N/A	0.541032	1.83483	#N/A	2.68352	11.6397	6.84776	6.87598	10.3454	9.94732	8.66434	8.1552	10.0349	8.08999	2.67727	10.3174	9.39364	57	ENSG00000152556	PFKM	protein_coding	phosphofructokinase, muscle [Source:HGNC Symbol;Acc:HGNC:8877]
SLC7A2	2.74765	5.55927	9.33124	5.96146	7.41476	6.67939	7.18517	5.69089	5.47189	0.750122	4.06654	2.06691	5.06052	9.44588	6.83012	8.64528	4.83992	12.3715	6.85705	9.91075	8.3056	10.9345	2.02462	8.07357	6.22315	0.902661	6.62592	6.64575	7.10671	4.0195	6.94476	5.41164	4.80035	2.64487	0.488537	#N/A	0.212141	0.38492	#N/A	0.411169	0.517642	0.808852	#N/A	#N/A	#N/A	0.311925	0.125016	0.155133	0.857745	#N/A	0.640845	8.21915	3.95742	3.37388	11.3347	5.45774	5.71268	11.5267	5.44346	6.04066	1.6573	5.90574	7.85324	57	ENSG00000003989	SLC7A2	protein_coding	solute carrier family 7 member 2 [Source:HGNC Symbol;Acc:HGNC:11060]
PYGM	4.72629	8.13197	11.8687	7.319	7.2209	10.5454	10.2573	6.40909	5.35376	1.0768	5.88643	2.66544	5.72778	9.38703	8.12864	10.1423	7.16822	8.41737	10.038	6.67266	7.31514	5.7966	2.98704	9.56492	6.91159	1.27293	9.1192	7.31103	8.21778	7.08682	8.26216	5.9683	6.08416	3.16557	0.95738	0.407367	0.681877	0.758725	#N/A	0.216579	1.18152	1.50679	#N/A	#N/A	#N/A	0.424801	#N/A	0.251811	1.65137	#N/A	1.65685	10.8438	6.62708	6.22943	10.4194	7.85615	8.65398	7.31897	7.79861	8.02659	2.30616	6.29607	9.40605	57	ENSG00000068976	PYGM	protein_coding	glycogen phosphorylase, muscle associated [Source:HGNC Symbol;Acc:HGNC:9726]
ANK2	2.07827	6.53407	8.8759	5.46222	7.00767	9.09656	7.32343	5.36036	5.95205	0.524194	4.31512	1.22527	2.69118	2.4038	1.83554	1.03551	1.39488	2.17733	1.98848	3.21151	2.13926	2.49882	1.06974	2.34425	2.81293	1.02092	3.77477	5.50634	6.3453	5.87202	1.3768	1.55858	1.33781	1.03443	0.407524	#N/A	#N/A	0.364056	0.14727	0.480493	0.518026	0.572487	#N/A	0.14103	#N/A	0.302092	#N/A	#N/A	0.444223	0.132659	0.513308	3.30295	1.71276	2.25018	4.44078	3.16077	4.24562	4.52055	3.29155	2.70083	1.17664	5.64793	8.45308	57	ENSG00000145362	ANK2	protein_coding	ankyrin 2 [Source:HGNC Symbol;Acc:HGNC:493]
PPP1R3C	4.00557	7.76372	10.7461	7.22923	6.44397	6.92616	6.32226	6.39684	7.88802	1.27506	9.55397	3.08741	6.73149	11.5988	9.99985	12.4129	7.66067	11.4259	7.68584	9.0028	9.50234	9.82	2.99715	9.50904	9.88143	1.71471	11.3335	8.03108	10.3569	7.24059	10.2207	5.84637	6.45083	4.85219	0.681525	0.996544	1.26849	0.540409	#N/A	0.641453	0.703819	1.38419	#N/A	#N/A	#N/A	0.415453	#N/A	0.164898	1.25606	#N/A	1.10192	10.8403	6.79124	6.23941	10.3772	10.0983	8.6941	10.3614	7.77338	7.90563	2.44652	10.2375	9.09507	57	ENSG00000119938	PPP1R3C	protein_coding	protein phosphatase 1 regulatory subunit 3C [Source:HGNC Symbol;Acc:HGNC:9293]
PRKAG3	3.48872	3.99158	7.67289	5.60383	6.77419	5.27158	8.01502	4.69018	5.0122	0.851549	5.2582	1.30712	4.3325	8.09642	6.95468	8.11928	6.39669	6.41098	7.73108	6.67646	7.38218	7.84501	2.22261	4.3684	7.84855	1.01505	7.18142	8.24344	6.30719	4.37883	6.94908	3.55934	7.133	2.39268	1.21093	0.786564	0.568375	1.10303	#N/A	1.16596	1.57437	1.93361	#N/A	#N/A	#N/A	0.419586	#N/A	0.304842	1.13349	#N/A	1.53212	8.74173	4.84894	3.74659	8.2043	7.69369	6.53236	5.5677	5.18105	5.8251	2.13266	8.1323	7.1747	57	ENSG00000115592	PRKAG3	protein_coding	protein kinase AMP-activated non-catalytic subunit gamma 3 [Source:HGNC Symbol;Acc:HGNC:9387]
TMEM182	3.12213	7.22563	8.98934	6.0387	5.78254	6.42793	5.17407	6.33488	6.06478	0.559821	3.70495	1.78068	4.96563	10.1907	7.08772	8.02947	5.73575	10.7504	5.76615	8.19873	8.86861	9.25558	2.3544	8.73875	9.23862	0.946997	5.40142	5.52478	5.21922	6.19359	5.72263	4.92698	4.98863	1.93686	0.512447	#N/A	0.36141	0.572437	0.195627	0.513332	0.665373	0.7357	#N/A	#N/A	#N/A	0.576888	0.182073	0.369364	#N/A	#N/A	0.609972	10.2742	5.5634	5.84671	9.70566	9.30211	7.90388	9.87216	5.94025	7.28458	1.88254	4.54577	6.35332	57	ENSG00000170417	TMEM182	protein_coding	transmembrane protein 182 [Source:HGNC Symbol;Acc:HGNC:26391]
LANCL1-AS1	2.71757	3.55366	5.48557	3.91858	4.42678	4.32927	4.67642	3.70084	4.39807	0.724632	3.07308	1.77024	3.31265	3.51504	3.74142	3.80408	3.58087	3.57313	2.73547	5.58591	3.36719	4.24944	1.46405	3.18265	3.347	0.641732	4.7503	5.28023	4.85396	3.83104	2.69683	2.34357	1.96253	1.62199	1.06486	0.986644	0.481488	0.791803	0.299201	0.975166	1.19891	1.64916	#N/A	#N/A	#N/A	#N/A	#N/A	0.389642	0.773757	#N/A	0.949381	4.9683	2.9949	4.29888	5.06955	4.25146	7.39644	6.38	3.88643	4.83658	1.12318	4.49404	3.76217	57	ENSG00000234281	LANCL1-AS1	lncRNA	LANCL1 antisense RNA 1 [Source:HGNC Symbol;Acc:HGNC:50727]
SLC22A3	2.06411	4.88481	5.78194	4.91735	6.04743	6.29993	5.53814	4.66398	4.33572	1.31803	3.1151	1.91118	2.87935	5.58122	5.44826	5.01403	#N/A	5.69941	4.90769	5.39328	4.87573	4.76268	1.84831	4.13069	3.9985	1.47028	5.89965	6.62055	5.93954	5.64292	3.87679	3.37402	3.96742	2.12973	2.14736	#N/A	0.808148	1.4648	0.919325	2.24116	2.66128	2.32434	0.805716	0.700397	#N/A	#N/A	#N/A	0.753627	0.464353	#N/A	2.6827	2.9911	0.681895	3.14867	2.98026	3.03588	2.60589	3.01753	1.89	2.02201	1.19269	5.38564	5.86098	57	ENSG00000146477	SLC22A3	protein_coding	solute carrier family 22 member 3 [Source:HGNC Symbol;Acc:HGNC:10967]
PKM	3.30109	4.67156	7.88088	4.77281	4.81498	5.82926	5.69609	5.67374	5.36374	0.574059	7.12715	3.36085	4.17586	9.11586	9.04721	7.71318	5.17229	9.6354	7.80774	6.56113	7.33357	4.27942	2.48629	7.07352	6.54196	0.828845	6.0407	7.00822	5.22119	5.35381	6.85648	6.95419	4.94251	3.0432	1.43438	1.29475	1.06608	1.40253	#N/A	0.848079	2.14919	2.97313	#N/A	#N/A	#N/A	0.570327	#N/A	0.207052	1.46117	#N/A	2.519	9.77211	5.40654	4.47545	8.41602	7.79915	6.12173	6.24836	4.42896	4.3388	1.61554	4.42968	5.79286	57	ENSG00000067225	PKM	protein_coding	pyruvate kinase M1/2 [Source:HGNC Symbol;Acc:HGNC:9021]
SOS2	1.1464	2.30629	1.10592	1.29823	1.19014	1.55115	1.47391	1.50194	1.80632	0.364735	2.29424	0.949633	1.16314	0.85358	1.01453	0.939415	1.27664	0.911821	0.910951	1.69466	0.974278	1.38579	0.789375	1.84538	1.16351	0.719921	1.24866	1.4778	1.31609	0.748389	0.986608	0.929351	1.02407	0.838052	0.42122	#N/A	0.306761	0.381243	0.142659	0.45057	0.522008	0.596559	#N/A	0.139017	#N/A	#N/A	#N/A	0.17481	0.879639	#N/A	0.622437	0.788156	1.12026	1.01194	1.55384	1.60771	3.35759	1.83958	1.20726	1.56832	0.550644	2.06871	2.26628	57	ENSG00000100485	SOS2	protein_coding	SOS Ras/Rho guanine nucleotide exchange factor 2 [Source:HGNC Symbol;Acc:HGNC:11188]
TMOD1	1.23068	4.88419	7.37882	3.6387	5.53852	5.44626	4.4293	4.57952	4.75804	0.632682	5.22521	1.8807	2.53547	6.31361	2.9374	4.20248	2.16646	5.69368	6.36035	7.56434	3.16179	4.44804	2.00744	4.88797	3.52653	0.806761	3.91839	3.93353	5.06799	1.04288	4.15637	2.58114	2.82579	1.23013	0.689794	#N/A	0.444963	0.585339	0.195108	0.662502	0.787667	0.777292	#N/A	#N/A	#N/A	0.403852	#N/A	0.336236	0.619566	#N/A	0.652462	1.32412	1.02171	1.51964	2.20829	2.53083	2.72431	3.61705	1.76934	1.29242	0.754344	5.19999	4.86253	57	ENSG00000136842	TMOD1	protein_coding	tropomodulin 1 [Source:HGNC Symbol;Acc:HGNC:11871]
FAM168A	1.08265	1.87051	1.19283	0.661829	1.35087	1.72022	1.50805	1.11596	1.5386	0.425087	1.44184	#N/A	1.29276	1.51701	1.43683	1.36787	1.37751	1.58086	1.58268	2.71495	1.46617	1.60259	0.89744	1.85991	1.61389	0.832508	1.23974	0.911504	1.16274	1.6719	1.51041	1.19997	1.43331	1.17561	0.591547	0.520007	#N/A	0.514037	0.180432	0.532885	0.593198	0.803568	0.200149	0.253529	#N/A	#N/A	#N/A	0.192038	0.793669	#N/A	0.706799	1.12172	0.453739	1.33478	1.87918	1.39886	2.74707	1.80082	1.37269	1.42188	0.53678	1.5421	1.60952	57	ENSG00000054965	FAM168A	protein_coding	family with sequence similarity 168 member A [Source:HGNC Symbol;Acc:HGNC:28999]
LINC02119	2.25617	5.12626	6.31498	5.49501	3.75875	7.74108	7.35194	4.1461	4.25312	1.64183	6.48834	1.79847	4.68356	8.23034	5.59716	7.41309	6.78483	8.55019	6.87279	5.86743	6.56891	5.09496	3.16245	6.59332	7.06282	#N/A	6.52793	4.74374	5.55408	3.66878	6.46836	4.58345	4.72727	1.54188	2.99818	#N/A	1.14173	2.46358	0.538655	2.78589	4.18533	4.32052	0.637978	0.62345	#N/A	0.866954	#N/A	0.542159	#N/A	#N/A	4.5193	8.37147	4.58642	4.88614	7.46713	7.14908	5.94628	5.58793	7.27992	4.73467	1.66594	5.32814	6.2837	57	ENSG00000248461	LINC02119	lncRNA	long intergenic non-protein coding RNA 2119 [Source:HGNC Symbol;Acc:HGNC:52975]
ENO3	2.67764	6.84621	9.31598	6.89464	7.298	8.42492	7.95948	7.55736	2.17051	0.685648	4.64328	1.838	5.62714	8.99021	7.27324	7.48199	6.74887	7.61879	7.10988	4.95826	6.00993	2.44707	2.98793	5.70503	5.9212	1.13399	7.03647	7.89862	8.83188	6.39679	7.01412	4.10924	3.75259	2.61668	2.14681	0.0206118	0.77183	1.79574	#N/A	#N/A	3.59184	4.91835	#N/A	0.167229	#N/A	1.37051	#N/A	0.520379	2.77161	#N/A	2.91858	9.28124	6.66503	5.05947	8.15504	6.32379	5.89626	3.79774	5.98686	6.33967	2.18653	7.64023	8.20373	57	ENSG00000108515	ENO3	protein_coding	enolase 3 [Source:HGNC Symbol;Acc:HGNC:3354]
GPD2	0.998107	1.26261	0.940461	0.445929	0.984494	1.20865	1.03444	0.635855	1.34366	0.40763	1.36979	0.69437	1.43825	1.84382	1.40271	1.30738	0.775027	2.17982	1.80354	2.89867	1.00692	2.64077	1.10954	2.18569	2.28443	0.821336	1.84893	1.27427	1.69146	1.09883	1.61208	1.79822	1.37086	0.943433	0.932684	0.860622	0.463707	0.871275	#N/A	1.05533	1.19329	1.51102	#N/A	#N/A	#N/A	0.34404	#N/A	0.16345	0.573643	#N/A	1.40093	2.23877	1.92047	2.08635	3.0569	2.295	3.70349	2.87247	1.65291	2.21503	0.83091	2.17556	1.69508	57	ENSG00000115159	GPD2	protein_coding	glycerol-3-phosphate dehydrogenase 2 [Source:HGNC Symbol;Acc:HGNC:4456]
PCDH9-AS4	1.79008	#N/A	8.86334	6.39766	3.80361	4.87495	4.34474	4.91642	4.48252	3.79324	2.6425	1.55757	6.32677	1.07292	1.62652	2.00621	5.22684	1.29869	#N/A	1.45495	#N/A	#N/A	1.4978	1.38645	1.21648	0.579188	3.98189	4.20417	4.38102	#N/A	4.11533	2.74005	3.61543	2.88115	4.47287	0.0686328	6.37276	5.71002	4.4022	5.21035	6.0248	4.39158	5.17744	2.75195	#N/A	4.2959	3.48944	4.32869	3.16213	3.3608	5.50715	5.25592	4.25135	2.67836	3.14197	3.78781	1.50148	4.71565	4.06753	1.04059	5.09719	3.55921	1.92036	57	ENSG00000233840	PCDH9-AS4	lncRNA	PCDH9 antisense RNA 4 [Source:HGNC Symbol;Acc:HGNC:40428]
DIAPH2-AS1	#N/A	5.56718	2.02681	1.39629	2.40237	2.4256	2.9494	2.2972	2.74199	1.24265	3.30485	0.693696	2.03787	1.21483	1.80637	2.06805	2.22204	1.62897	1.57235	3.05414	2.26017	1.62767	1.11238	2.84671	1.49329	#N/A	2.38775	2.28243	2.64939	3.92361	1.75872	2.28353	1.33592	1.67849	0.64042	0.700341	0.848484	0.682778	0.251419	0.787175	0.803175	1.05242	#N/A	0.358412	#N/A	0.261051	#N/A	0.167199	0.917242	#N/A	1.04507	0.553776	1.45161	1.92855	0.642624	1.59824	3.53304	1.06584	1.51108	1.46203	0.860719	3.11756	3.54569	57	ENSG00000236256	DIAPH2-AS1	lncRNA	DIAPH2 antisense RNA 1 [Source:HGNC Symbol;Acc:HGNC:16972]
CTNNA3	3.90072	6.40141	7.58501	6.01668	8.84561	9.00007	7.38581	6.14217	5.32894	0.48008	4.09605	0.94184	4.45902	9.67656	7.11313	7.70251	4.41418	7.9278	7.10739	7.90614	8.85209	6.21778	1.68441	5.18302	5.09597	1.29788	7.37814	6.5188	7.78019	6.11542	4.96234	4.17283	3.48351	2.04701	0.183662	#N/A	#N/A	0.132986	0.208954	0.320719	0.249069	0.253462	#N/A	0.106059	#N/A	0.235502	#N/A	#N/A	1.17552	#N/A	0.158747	9.00898	2.67251	4.10682	9.40922	6.20053	5.88386	8.78031	4.67813	8.10486	1.70848	6.74682	8.22679	56	ENSG00000183230	CTNNA3	protein_coding	catenin alpha 3 [Source:HGNC Symbol;Acc:HGNC:2511]
MYLK4	3.68591	6.15397	7.37907	6.46397	6.04766	6.52461	5.40301	5.20302	4.74845	0.797752	3.98733	1.07761	5.13646	9.66987	7.51216	8.2298	5.43838	11.8677	6.22682	9.25791	6.70437	6.62262	2.25836	6.53909	7.41985	0.989181	6.94138	6.11562	7.33383	5.09967	6.39229	4.95783	4.53083	1.95476	0.740847	#N/A	#N/A	0.519268	0.339565	0.693114	0.608343	0.809414	0.338649	0.326039	#N/A	#N/A	#N/A	#N/A	0.956193	#N/A	1.82232	8.98725	5.90437	5.06938	10.6921	5.70114	6.96262	7.36141	6.30759	8.37534	2.11049	6.40146	9.42096	56	ENSG00000145949	MYLK4	protein_coding	myosin light chain kinase family member 4 [Source:HGNC Symbol;Acc:HGNC:27972]
IFNG-AS1	4.03283	1.85845	7.1488	5.54328	5.16303	6.15515	5.10993	4.78126	4.76248	0.715791	4.92915	1.60468	4.55189	6.8256	5.59024	6.28996	5.12769	6.45257	5.82571	8.29888	5.61678	6.51307	1.89706	8.85968	9.43875	0.788869	5.1942	5.63828	4.71597	6.2197	1.74702	1.14187	1.76212	1.10627	0.494428	1.35264	1.02762	0.775479	0.329925	1.22314	1.13923	0.680274	#N/A	#N/A	#N/A	#N/A	#N/A	0.21378	0.716367	#N/A	1.09325	8.43814	4.82235	5.32505	9.78985	5.91274	5.46039	6.64824	5.10139	5.46492	1.91819	#N/A	3.53574	56	ENSG00000255733	IFNG-AS1	lncRNA	IFNG antisense RNA 1 [Source:HGNC Symbol;Acc:HGNC:43910]
HCN1	6.61837	6.2659	5.89524	6.23835	4.29748	6.56697	4.3349	4.71461	4.59669	0.851366	3.55036	#N/A	3.7039	6.4623	4.95792	6.6427	1.80238	4.20624	7.87372	7.08951	7.74564	5.10375	1.62756	4.71302	5.17843	1.37433	7.22415	5.61582	4.73582	3.20474	4.30362	2.2394	3.31056	2.20236	0.628397	1.1949	0.756537	0.556936	0.9569	1.33117	1.4263	1.21552	0.901854	#N/A	#N/A	#N/A	#N/A	0.800749	#N/A	#N/A	1.8545	6.54237	4.75951	4.47885	8.46731	4.02431	6.74594	4.39894	8.25201	3.58757	2.05555	5.3278	5.16904	56	ENSG00000164588	HCN1	protein_coding	hyperpolarization activated cyclic nucleotide gated potassium channel 1 [Source:HGNC Symbol;Acc:HGNC:4845]
DENND2C	3.57358	7.37547	9.19268	7.06739	8.0982	9.07821	7.01808	6.54297	6.0974	0.778523	4.80723	1.6543	5.38217	10.7942	7.37424	8.49969	5.44094	8.42013	7.90776	11.5522	7.84194	8.20891	2.14529	7.11546	7.60173	1.39111	6.97295	6.67651	8.71718	9.82408	6.53975	4.96695	5.10994	2.53241	0.459641	0.749921	0.158501	0.296328	0.235868	0.704793	0.652337	0.949	#N/A	#N/A	#N/A	#N/A	#N/A	#N/A	0.811815	#N/A	0.852589	10.8412	6.46376	6.19369	12.9356	7.07187	8.99802	8.81509	7.34478	7.22881	1.86074	6.93601	6.99694	56	ENSG00000175984	DENND2C	protein_coding	DENN domain containing 2C [Source:HGNC Symbol;Acc:HGNC:24748]
SMTNL2	4.52761	6.66274	9.02412	6.8516	6.60749	5.24163	5.12276	6.52405	4.63597	0.911361	8.25562	1.87768	6.17042	12.9028	8.18202	11.1208	9.70565	10.0359	8.37333	7.63809	8.30871	8.79704	2.4121	8.14713	8.53205	1.31683	7.03628	6.23464	7.02375	5.63063	8.12617	5.22863	7.02943	2.9516	0.792199	#N/A	0.525522	0.549082	#N/A	0.531485	0.679483	1.32976	#N/A	#N/A	#N/A	0.324871	#N/A	0.259927	1.66264	#N/A	0.965187	10.5977	5.85097	6.06741	9.16865	6.63212	7.57742	7.16842	5.5372	6.58777	1.9899	8.93744	7.98015	56	ENSG00000188176	SMTNL2	protein_coding	smoothelin like 2 [Source:HGNC Symbol;Acc:HGNC:24764]
TMEM233	3.65679	5.21479	4.06474	2.84736	3.21308	4.98954	4.10422	3.22943	4.5768	#N/A	2.84837	0.977462	3.69246	6.44674	3.84791	3.86148	4.21464	6.92149	4.96819	8.63519	4.78015	5.30535	1.63266	4.86361	4.67451	1.16266	5.54666	5.45049	7.32402	4.29216	1.51742	1.56154	1.22546	0.783058	0.666177	#N/A	0.285176	0.536766	0.198208	0.555744	0.623671	0.903381	0.16245	#N/A	#N/A	#N/A	#N/A	0.200752	0.555106	#N/A	0.81253	8.78308	5.08559	5.21914	6.35146	4.73832	4.83241	5.91667	5.4704	8.06574	1.79775	5.28817	5.69168	56	ENSG00000224982	TMEM233	protein_coding	transmembrane protein 233 [Source:HGNC Symbol;Acc:HGNC:37219]
OSBPL6	3.04839	4.57834	8.37177	5.4792	6.63248	6.72627	5.94326	5.28615	5.12935	0.370894	3.72282	0.9756	4.69906	5.19664	4.56528	4.92293	4.29386	4.72388	4.62821	6.47017	5.22154	5.3793	1.70253	4.23142	5.02296	1.04358	5.09786	5.26844	6.92885	5.44502	2.87362	3.16951	2.23309	1.76062	0.691893	#N/A	#N/A	0.516034	#N/A	0.495273	0.626596	0.813788	#N/A	0.196044	#N/A	0.304572	#N/A	0.186735	0.852688	#N/A	0.657846	8.1465	4.43643	4.11985	10.9249	5.93097	9.24809	5.95558	6.02677	8.65993	1.51526	6.55773	7.65105	56	ENSG00000079156	OSBPL6	protein_coding	oxysterol binding protein like 6 [Source:HGNC Symbol;Acc:HGNC:16388]
PPP1R3A	4.0097	8.26896	9.2037	7.68938	6.92736	7.47976	6.61388	6.7999	6.97062	0.816311	5.51431	2.54083	6.03901	10.9051	7.30762	8.76192	8.57471	8.61123	6.79213	9.17704	9.81295	8.01408	2.47694	9.79326	7.22247	1.29319	6.95506	7.6048	7.14832	7.35172	7.65241	5.14599	6.59785	3.3549	0.373428	0.452772	0.366231	0.319435	0.268798	0.534355	0.465917	0.712931	#N/A	#N/A	#N/A	0.366891	#N/A	#N/A	#N/A	#N/A	0.522981	10.9992	7.56048	6.78435	10.6848	10.3198	8.96183	8.49254	6.90825	8.31054	1.73645	10.6236	9.5617	56	ENSG00000154415	PPP1R3A	protein_coding	protein phosphatase 1 regulatory subunit 3A [Source:HGNC Symbol;Acc:HGNC:9291]
HECTD2	2.0061	3.77858	2.62477	1.89823	2.40908	3.15115	2.7764	1.88937	2.98397	0.693766	3.40204	0.810239	2.13722	2.02133	2.14579	2.0014	2.02119	1.97038	2.24523	3.37555	2.41715	2.65713	1.11773	2.99444	2.14857	#N/A	0.637499	1.35422	2.45954	2.82155	2.11869	2.99127	1.69421	1.59139	0.559274	0.571377	0.58835	0.516468	0.231262	0.563662	0.628309	0.582668	#N/A	0.187466	#N/A	#N/A	#N/A	0.248606	#N/A	#N/A	0.568423	2.51387	2.1573	1.84515	2.75752	3.25604	3.07071	3.765	2.43224	3.06778	1.49797	4.19753	4.46876	56	ENSG00000165338	HECTD2	protein_coding	HECT domain E3 ubiquitin protein ligase 2 [Source:HGNC Symbol;Acc:HGNC:26736]
CACNB1	3.92315	6.97426	8.98134	7.28514	6.13251	6.6366	9.1696	6.05697	5.68739	0.629699	6.23956	1.98069	5.75866	9.69137	8.08713	9.12117	7.93377	7.09108	5.65314	7.77978	8.40241	8.94442	2.4922	8.39741	8.62642	1.3652	8.06431	9.12935	9.20694	5.69533	7.27352	8.19096	6.41595	2.9912	0.509284	#N/A	0.476713	0.48844	#N/A	0.459556	0.666901	0.800704	#N/A	#N/A	#N/A	0.320465	#N/A	0.200098	1.37081	#N/A	0.905246	13.1445	6.53487	6.38153	9.32405	9.00546	7.71578	9.52483	9.00999	6.97889	1.98292	7.10024	8.19958	56	ENSG00000067191	CACNB1	protein_coding	calcium voltage-gated channel auxiliary subunit beta 1 [Source:HGNC Symbol;Acc:HGNC:1401]
#250994	3.85644	4.75911	5.96573	5.05613	4.30047	6.1686	4.37553	3.92044	4.53102	0.988582	1.75556	1.30178	3.86578	7.12543	5.81851	7.59164	6.63162	5.46344	7.16827	6.06506	6.67619	7.56298	1.5462	6.81229	7.20099	1.00784	4.95249	4.04623	4.79563	3.66365	4.69948	3.13948	3.30974	1.93638	0.61731	#N/A	#N/A	0.390608	0.291164	0.572573	0.685191	0.509218	0.368536	0.289581	#N/A	#N/A	#N/A	0.477788	#N/A	#N/A	0.948026	7.7344	4.80704	3.94292	7.84749	5.58282	6.05932	4.89431	7.40617	5.25907	1.77991	4.78646	3.74728	56	ENSG00000250994		lncRNA	novel transcript
PADI2	3.40947	6.90981	9.49238	6.58851	6.2202	9.48781	5.54086	5.72203	5.70523	0.639152	5.48129	1.79568	6.02702	9.90046	6.78795	7.03415	7.02485	10.3778	6.78942	7.70511	8.24506	6.69506	2.33514	8.49678	6.67615	1.1308	6.49805	7.16806	7.25476	5.72221	7.41396	5.95216	5.87824	2.6241	0.664044	#N/A	0.301717	0.479709	0.297974	0.707144	0.771601	1.15707	#N/A	#N/A	#N/A	#N/A	#N/A	0.230295	1.04585	#N/A	0.923408	9.59753	7.29669	5.91246	9.27846	9.04623	7.59405	9.33099	8.92554	6.93002	1.77141	7.20116	8.33763	56	ENSG00000117115	PADI2	protein_coding	peptidyl arginine deiminase 2 [Source:HGNC Symbol;Acc:HGNC:18341]
#278445	6.58964	3.78972	7.959	5.59186	6.87426	6.64588	3.50925	7.83547	6.18642	1.61782	4.8339	2.1223	5.23955	10.1575	8.38192	8.30586	7.17852	7.09904	5.43576	4.27403	5.22255	5.74152	2.9399	5.01458	5.30091	#N/A	7.29303	6.15637	6.21707	1.54423	9.67273	4.95531	7.43121	2.33524	2.36799	2.23225	2.38721	2.22067	0.891413	3.60084	6.54303	5.58067	0.474047	#N/A	#N/A	#N/A	#N/A	0.565923	#N/A	#N/A	4.1215	8.22193	6.09224	6.23093	6.20236	5.60482	4.12859	6.34157	5.87229	3.76758	2.14413	6.18381	5.12822	56	ENSG00000278445		lncRNA	novel transcript
HSPB8	3.74194	7.07214	10.1879	7.51157	6.65019	9.15153	4.87239	5.91988	5.11891	0.807314	4.75828	2.92856	5.14905	9.78575	6.12278	11.0174	7.60911	7.80548	6.31884	7.48905	8.20446	8.28227	2.4223	8.14747	6.00246	1.0456	7.9055	9.01952	9.21765	5.64239	10.4612	7.87156	5.93617	3.52622	0.520349	#N/A	0.868953	0.446559	0.314947	0.538182	0.577062	0.890574	#N/A	#N/A	#N/A	0.542584	#N/A	0.259077	0.722734	#N/A	#N/A	9.64234	6.75779	4.90811	8.97627	8.40234	7.14144	8.61697	4.93482	6.69369	2.59404	5.66075	8.36935	56	ENSG00000152137	HSPB8	protein_coding	heat shock protein family B (small) member 8 [Source:HGNC Symbol;Acc:HGNC:30171]
KLHL33	2.97568	3.46495	5.97938	5.28286	3.87119	5.95454	5.55636	4.66288	4.09479	0.583828	4.77753	1.3497	4.28649	4.99766	4.21461	4.15225	4.27918	3.78836	3.78252	6.09912	6.73508	7.11807	1.98249	4.13811	4.44882	#N/A	5.12053	4.99602	5.8349	4.10007	5.19836	2.8738	4.47941	2.47316	0.520332	#N/A	0.453975	0.460657	#N/A	0.311065	0.482606	0.680859	#N/A	#N/A	#N/A	0.41976	0.222013	0.315958	1.16991	#N/A	1.03057	7.26289	4.58921	4.429	7.68137	7.3307	5.92669	7.58634	5.34425	5.23475	1.494	4.94299	6.65369	56	ENSG00000185271	KLHL33	protein_coding	kelch like family member 33 [Source:HGNC Symbol;Acc:HGNC:31952]
OSBPL7	3.41697	3.41014	2.74101	2.35729	2.54219	4.91339	3.18632	2.42749	2.26951	0.710081	3.41348	1.05184	3.23951	7.71353	5.0359	5.71214	5.0148	5.6774	6.95302	5.77536	6.46504	5.04991	2.20529	6.46577	5.03882	1.01348	2.43036	2.7755	3.43595	#N/A	3.55732	3.12026	2.8576	1.34846	1.59254	1.32792	0.797681	1.27568	#N/A	1.3811	1.90997	2.38764	#N/A	#N/A	#N/A	0.812576	#N/A	0.42918	1.59693	#N/A	1.86857	6.64877	3.82954	4.30681	7.41889	7.08494	3.98221	7.46288	3.55814	4.87265	1.602	2.52981	1.81845	56	ENSG00000006025	OSBPL7	protein_coding	oxysterol binding protein like 7 [Source:HGNC Symbol;Acc:HGNC:16387]
PPP3CB	1.3959	1.9743	2.5438	2.05132	2.66723	3.29793	2.63706	1.84054	3.29615	0.483566	3.42554	1.16077	1.87006	1.53056	1.38138	1.52664	1.6636	1.38749	1.70356	3.58254	1.59854	2.20659	0.938096	2.4373	1.41177	0.76084	2.08997	1.80245	1.96464	1.87304	1.56067	1.79166	1.68025	1.12815	0.527593	0.691595	0.38735	0.399927	#N/A	0.491422	0.596929	0.913192	#N/A	#N/A	#N/A	#N/A	#N/A	0.204577	0.392123	#N/A	0.463233	2.05451	1.86881	1.97663	3.297	2.89383	4.66096	4.60903	2.36996	2.41508	1.02599	1.70881	1.98422	56	ENSG00000107758	PPP3CB	protein_coding	protein phosphatase 3 catalytic subunit beta [Source:HGNC Symbol;Acc:HGNC:9315]
KCTD8	1.97288	6.83303	8.22988	6.30982	5.65511	6.4462	4.97929	4.61076	5.71247	0.83133	3.72431	#N/A	3.75363	1.88843	0.430384	2.17211	3.38482	1.76501	2.41938	2.48587	2.52542	2.25404	1.20547	2.41926	2.06921	0.856989	5.60509	4.79658	6.31461	6.00823	2.72546	2.06777	2.14156	1.04688	1.42531	#N/A	#N/A	0.680075	#N/A	0.717598	0.903609	1.536	#N/A	0.401502	#N/A	1.08427	0.305728	0.562247	#N/A	0.248783	0.56755	6.97637	4.20243	4.44169	7.32239	4.64796	7.58468	7.33538	5.65099	2.55337	1.86115	6.66762	8.44891	56	ENSG00000183783	KCTD8	protein_coding	potassium channel tetramerization domain containing 8 [Source:HGNC Symbol;Acc:HGNC:22394]
GREM2	3.85034	2.08005	5.56489	5.01245	6.73415	3.39594	4.2074	3.15558	4.08605	1.94575	5.16847	#N/A	3.50533	3.3159	3.50984	4.55823	3.92655	2.64912	2.45074	4.47926	3.11441	3.9284	1.50436	1.51807	4.11208	2.74979	4.88653	4.26558	6.21115	1.5876	4.68236	2.97399	4.19355	2.3486	1.51235	3.75314	2.53197	2.96708	1.50545	3.63797	5.77606	5.45081	2.37316	#N/A	#N/A	#N/A	#N/A	1.99179	#N/A	#N/A	5.74504	5.61228	4.03091	3.66603	6.30754	6.04747	3.16445	6.38452	5.99838	3.27569	2.24623	1.79185	5.03344	56	ENSG00000180875	GREM2	protein_coding	gremlin 2, DAN family BMP antagonist [Source:HGNC Symbol;Acc:HGNC:17655]
TXNL1	1.64452	3.63454	3.30467	2.76201	3.24043	3.58782	2.68266	2.6436	4.19251	0.483963	4.12953	1.21113	2.06274	2.81887	2.89851	2.9324	2.92586	2.92327	2.76735	4.31215	3.30399	3.87732	1.311	3.20146	2.24739	0.666312	3.18886	3.47271	3.93005	5.70338	2.40624	1.7185	2.02644	0.994229	0.401479	#N/A	0.671645	0.252911	0.284507	0.365951	0.377675	0.490399	#N/A	0.177921	#N/A	0.358028	#N/A	0.207324	#N/A	#N/A	#N/A	2.98525	2.19635	3.07118	2.87331	2.8729	7.50433	6.11013	3.28334	1.72017	1.36066	3.13354	3.8947	56	ENSG00000091164	TXNL1	protein_coding	thioredoxin like 1 [Source:HGNC Symbol;Acc:HGNC:12436]
#237372	2.35438	4.69263	5.52352	4.99913	7.68331	5.42112	4.66869	4.12751	3.61731	0.745293	2.62352	1.10126	3.31937	3.49431	5.1461	4.88604	3.96287	2.6848	6.21172	5.34425	3.69993	2.33891	1.49375	3.05218	3.07486	1.21885	4.85546	6.85678	5.3631	2.57038	3.69387	2.86548	2.71488	2.12096	1.58448	#N/A	0.895383	1.35266	0.633161	1.44203	1.74812	1.58754	0.766382	0.399299	#N/A	#N/A	#N/A	#N/A	#N/A	#N/A	2.56987	8.33927	4.09212	6.97118	6.79992	5.57899	4.86907	6.76495	4.82992	1.98328	1.79118	4.1229	5.65527	56	ENSG00000237372		lncRNA	novel transcript
GPI#105220	1.32228	3.31811	8.3418	4.60501	5.69406	6.32527	5.68625	4.60532	5.86486	0.675789	5.31745	1.68018	3.52619	5.28818	4.08799	4.75592	3.55155	5.26939	4.31486	6.40957	4.97053	5.23766	1.77744	9.31245	4.55958	0.866452	3.95122	3.90254	4.15055	4.76063	2.68429	2.50788	2.61071	1.10847	0.490299	#N/A	0.302729	0.44851	#N/A	0.545727	0.68338	0.74026	#N/A	#N/A	#N/A	0.249795	#N/A	0.218113	0.87232	#N/A	0.883195	3.48191	2.71035	3.45569	4.22903	4.1956	6.34813	5.22073	3.7549	3.03777	1.1736	4.3365	5.55373	56	ENSG00000105220	GPI	protein_coding	glucose-6-phosphate isomerase [Source:HGNC Symbol;Acc:HGNC:4458]
WNT9A	2.87121	2.43686	3.38287	3.20169	3.3026	4.4193	7.02654	3.15829	5.0557	1.17752	3.23736	1.24501	2.8216	0.853986	0.690634	0.76638	#N/A	1.13947	1.25772	1.30876	#N/A	0.768817	0.590516	0.905698	2.20645	1.2337	4.57061	6.78961	5.064	1.54536	3.67743	1.73866	2.7156	2.10133	1.5117	#N/A	0.804895	1.43485	0.331626	1.67684	2.31928	2.60226	#N/A	#N/A	#N/A	0.730336	0.295488	0.627457	1.13572	#N/A	2.28054	4.48358	4.29028	2.67333	4.60882	5.02883	5.36422	4.45098	4.92237	4.43889	1.59378	2.59621	5.29098	56	ENSG00000143816	WNT9A	protein_coding	Wnt family member 9A [Source:HGNC Symbol;Acc:HGNC:12778]
FBP2	2.65574	5.66031	11.3131	6.65664	7.90329	7.69724	5.93096	6.54285	7.36174	0.980942	6.52109	1.83003	7.15475	11.3832	9.39598	9.52952	7.56448	8.47683	6.52237	5.75583	6.48372	7.12634	3.56702	6.59761	6.43386	1.00872	8.47925	7.3394	7.31529	5.09007	10.7892	6.19213	8.41737	3.55312	1.052	#N/A	0.985601	0.990824	#N/A	1.05538	1.32552	2.22283	#N/A	#N/A	#N/A	0.571445	#N/A	0.277924	1.87316	#N/A	2.0524	11.56	8.05128	6.10501	7.633	7.28344	5.28762	7.22689	5.47101	4.73473	2.10743	7.84401	7.33854	56	ENSG00000130957	FBP2	protein_coding	fructose-bisphosphatase 2 [Source:HGNC Symbol;Acc:HGNC:3607]
RNF157	0.992553	3.97993	3.72719	3.69661	3.0247	3.96619	4.15547	3.83361	4.62779	0.698357	3.92235	1.29577	4.225	6.97739	6.17699	5.71918	4.32234	5.80021	4.32928	6.71796	5.36409	5.92401	1.85069	4.12581	7.83595	0.965639	4.34496	6.29428	5.52841	2.98091	5.26668	3.40445	4.67462	1.69425	0.626308	0.702389	0.291145	0.628009	#N/A	0.594045	0.828178	0.899356	#N/A	#N/A	#N/A	0.386417	#N/A	#N/A	0.586996	#N/A	1.32166	8.85816	5.48528	5.27136	8.42101	4.68765	6.59949	8.58883	4.68102	5.83943	1.58129	0.964134	2.30083	56	ENSG00000141576	RNF157	protein_coding	ring finger protein 157 [Source:HGNC Symbol;Acc:HGNC:29402]
CUEDC1	0.709125	1.18455	0.972857	0.792502	1.00336	1.83191	1.2394	1.18993	1.61188	0.239972	1.87517	0.714273	0.773852	1.16513	0.859132	1.26875	1.72238	1.29091	1.50402	1.9949	1.03521	1.25796	0.824376	2.07915	0.861177	0.549476	0.600444	0.924833	1.47089	1.88961	0.900635	0.752324	0.953321	0.447479	0.574554	#N/A	#N/A	0.506352	#N/A	0.431754	0.676181	0.86918	#N/A	0.185077	#N/A	0.31421	#N/A	0.253791	0.779888	#N/A	0.918828	1.15775	0.872855	1.22191	1.91782	1.46913	2.47266	1.94894	1.21582	1.43484	0.523327	4.01329	4.30892	56	ENSG00000180891	CUEDC1	protein_coding	CUE domain containing 1 [Source:HGNC Symbol;Acc:HGNC:31350]
FOXO1	#N/A	2.07403	1.15637	1.29922	1.3007	1.79599	1.31174	0.903945	1.84837	0.470992	2.2417	#N/A	1.34953	1.0985	0.447793	1.10604	1.55156	1.25787	1.53811	2.05474	1.14392	1.1699	0.770049	1.91214	1.41263	0.837213	2.38672	2.53907	2.21615	3.07102	0.315128	0.469721	#N/A	#N/A	0.950725	#N/A	0.282241	0.785592	0.210712	0.877303	1.07137	1.3135	0.140399	0.308149	#N/A	0.629267	0.212013	0.387106	0.961651	#N/A	1.28566	2.97579	2.69773	2.49978	3.82343	2.86438	4.40726	3.80811	2.22127	2.54389	1.15957	1.61619	2.57237	56	ENSG00000150907	FOXO1	protein_coding	forkhead box O1 [Source:HGNC Symbol;Acc:HGNC:3819]
KCNQ5	3.85548	4.37806	6.69307	5.78935	7.07352	9.17558	7.62183	5.54533	5.13269	0.327836	4.08948	1.3576	5.14463	8.57545	8.80537	8.40402	5.77148	8.20921	8.5065	12.0328	8.43951	7.59828	2.09616	6.92639	7.1281	1.59305	6.78905	6.81762	6.15693	7.22345	3.88772	3.43309	3.05345	1.44024	0.962361	#N/A	#N/A	0.571134	0.160509	0.698004	0.713201	1.08798	#N/A	0.403743	#N/A	#N/A	#N/A	#N/A	1.08482	#N/A	0.904918	10.4846	5.29617	6.11783	8.65714	6.29153	7.2174	8.87472	5.8784	7.15092	1.71221	4.36631	3.82348	55	ENSG00000185760	KCNQ5	protein_coding	potassium voltage-gated channel subfamily Q member 5 [Source:HGNC Symbol;Acc:HGNC:6299]
NOS1	3.94501	6.28519	7.65548	5.92157	7.34259	7.15617	6.17793	5.4199	4.79084	0.585614	3.92239	1.30685	5.42996	9.35936	7.12637	8.46387	5.79782	8.49556	7.06174	7.88242	7.43672	8.16901	2.11535	7.0698	8.9966	1.43661	6.41523	6.58197	7.60619	4.89506	6.45323	5.13496	5.13655	2.09448	0.560285	#N/A	#N/A	0.390969	#N/A	0.467325	0.537691	1.09113	#N/A	0.109108	#N/A	#N/A	#N/A	0.112008	0.630615	#N/A	1.26752	10.546	5.3534	4.98606	11.642	6.22472	7.91191	7.85015	5.67338	7.36115	2.27771	6.53253	7.55848	55	ENSG00000089250	NOS1	protein_coding	nitric oxide synthase 1 [Source:HGNC Symbol;Acc:HGNC:7872]
COL4A4	2.99118	3.0921	6.55759	5.24854	5.21773	5.58986	4.42105	4.37486	3.85791	0.509869	3.06854	1.31117	2.85585	7.20909	6.26327	5.05243	3.77673	10.7792	5.77675	6.11186	6.73005	5.22367	1.79866	8.62759	4.69681	0.954549	5.37396	5.62435	5.61054	3.53859	2.54269	2.6667	2.03691	1.38746	0.906817	#N/A	#N/A	0.67674	#N/A	0.695431	0.899964	1.42667	#N/A	#N/A	#N/A	0.273641	#N/A	0.169546	0.964274	#N/A	1.44582	2.9507	3.606	3.35745	2.64208	2.53089	5.88251	3.95178	2.78167	3.80502	1.42851	5.69837	5.20958	55	ENSG00000081052	COL4A4	protein_coding	collagen type IV alpha 4 chain [Source:HGNC Symbol;Acc:HGNC:2206]
AGL	3.43195	5.93556	10.7236	7.31443	8.11786	8.02547	7.85294	7.31291	6.91772	0.91269	5.82104	2.35068	6.16798	9.57181	7.16843	8.51843	6.36922	8.35175	7.62691	10.5777	7.43968	11.5991	2.38948	8.83768	8.36402	1.06182	6.85663	6.74519	8.05001	8.89847	6.36713	6.05668	5.31311	2.715	0.393446	0.342483	0.372478	0.278387	#N/A	0.423215	0.495755	0.747331	#N/A	#N/A	#N/A	#N/A	#N/A	#N/A	1.01445	#N/A	0.622272	12.2983	6.73374	7.20845	11.9915	9.37045	10.2125	12.133	7.65567	7.38044	2.30642	7.94818	10.8089	55	ENSG00000162688	AGL	protein_coding	amylo-alpha-1, 6-glucosidase, 4-alpha-glucanotransferase [Source:HGNC Symbol;Acc:HGNC:321]
MBNL1	1.72123	1.44463	2.73955	2.01868	3.0949	3.68341	2.85367	1.72831	2.82385	0.443319	2.93485	0.83112	2.1783	2.70777	2.50987	2.13236	2.32531	2.63453	2.66273	4.03716	2.87242	2.93626	1.18898	3.17374	2.49839	0.501587	1.70989	1.51801	1.15106	2.22727	3.48053	3.18606	2.75115	1.65196	0.158343	#N/A	#N/A	0.124243	0.159427	0.24215	0.197616	0.288465	#N/A	#N/A	#N/A	0.172319	#N/A	0.0958726	#N/A	#N/A	0.246274	2.41248	1.90277	1.86474	3.56549	2.81239	4.07043	3.22196	2.21539	3.63852	0.814129	1.20542	1.38727	55	ENSG00000152601	MBNL1	protein_coding	muscleblind like splicing regulator 1 [Source:HGNC Symbol;Acc:HGNC:6923]
ASB8	3.20153	6.55383	7.24449	5.46846	5.32537	8.86851	4.0001	5.06261	4.79583	0.898726	7.81206	2.16251	4.58755	7.4603	6.10908	6.70548	9.43153	5.86026	8.03563	7.22492	5.89739	5.3371	2.15973	5.04644	5.28994	1.04417	7.55728	8.63313	8.76452	5.18133	5.28547	5.55015	3.99697	2.23856	0.473253	#N/A	1.04851	0.309901	0.235863	0.614771	0.581085	0.803095	#N/A	#N/A	#N/A	0.402996	#N/A	#N/A	#N/A	#N/A	0.558488	7.51633	5.17666	4.47148	6.6268	8.26036	6.98962	8.71763	8.39209	4.62197	1.97895	8.75177	4.99605	55	ENSG00000177981	ASB8	protein_coding	ankyrin repeat and SOCS box containing 8 [Source:HGNC Symbol;Acc:HGNC:17183]
ABLIM2	3.16869	5.52654	6.85707	4.8715	6.24859	6.75594	5.93322	4.55771	4.9636	0.35564	3.77897	0.972625	4.35214	9.6905	6.01199	8.25536	5.81075	8.25764	6.40867	9.43492	7.82803	7.12351	1.87706	5.45658	6.87474	0.834156	5.98012	5.33108	6.92394	5.56014	4.37355	4.10637	3.3149	1.79392	0.381234	#N/A	#N/A	0.364757	#N/A	0.395609	0.537082	0.792759	#N/A	#N/A	#N/A	0.295136	#N/A	0.200039	0.585578	#N/A	0.532475	8.71413	5.94921	4.31128	7.85458	6.17079	5.43688	7.24973	5.80177	8.55249	1.55964	5.29159	7.52468	55	ENSG00000163995	ABLIM2	protein_coding	actin binding LIM protein family member 2 [Source:HGNC Symbol;Acc:HGNC:19195]
GADL1	2.90439	4.70084	7.91343	6.20838	5.69328	6.48702	6.23459	4.83187	5.83513	0.406557	4.10449	1.53978	5.59851	10.6435	6.83334	7.35952	5.5144	10.3742	5.47509	7.74023	8.25504	8.83869	2.57519	8.36227	6.56508	1.09043	5.48692	9.19603	7.07496	3.97301	6.98615	4.80132	5.04744	2.43086	0.785889	0.770453	#N/A	0.7699	#N/A	0.898757	1.11403	1.4338	#N/A	#N/A	#N/A	#N/A	#N/A	0.187411	0.491376	#N/A	1.3542	9.65919	5.81447	9.22506	9.33791	9.09949	7.25288	6.26487	5.93474	6.77737	1.63137	5.89493	8.13043	55	ENSG00000144644	GADL1	protein_coding	glutamate decarboxylase like 1 [Source:HGNC Symbol;Acc:HGNC:27949]
RPL3L	4.55421	7.69189	10.4481	7.91861	7.5839	10.0213	6.8206	6.48438	6.31557	1.02916	9.07229	2.84302	6.7492	13.5443	9.43542	11.7292	10.4866	10.7159	6.38474	8.3503	8.91739	9.35649	2.82722	9.05869	9.1365	0.965032	7.93901	7.81048	9.78728	6.61333	9.04591	8.69927	6.72584	3.92162	0.205969	#N/A	0.689078	0.231756	#N/A	0.228098	0.253461	0.529032	#N/A	#N/A	#N/A	0.385698	#N/A	#N/A	1.59462	#N/A	0.596194	13.7146	7.76158	6.88869	9.91036	6.38316	8.2667	9.82327	9.50246	7.45741	2.49046	10.0322	9.0283	55	ENSG00000140986	RPL3L	protein_coding	ribosomal protein L3 like [Source:HGNC Symbol;Acc:HGNC:10351]
GDNF	4.00594	4.67303	6.3352	4.98273	3.65227	7.15851	4.65492	4.25588	4.02914	0.443481	2.43307	#N/A	3.82386	7.85831	5.80626	8.94541	5.76894	8.02691	6.37892	5.06057	5.80082	6.15216	2.25982	3.85247	6.31409	1.7029	8.22004	5.02154	4.53557	1.90977	5.46837	2.50435	3.76054	2.49365	1.34299	#N/A	0.469676	0.944723	0.324999	1.22755	1.61187	1.96921	0.20713	#N/A	#N/A	#N/A	#N/A	0.44919	#N/A	#N/A	1.42448	8.23204	5.01499	3.35534	6.87848	6.21034	5.04717	6.72269	6.49366	4.63772	1.14527	7.2462	6.14877	55	ENSG00000168621	GDNF	protein_coding	glial cell derived neurotrophic factor [Source:HGNC Symbol;Acc:HGNC:4232]
PGM1	3.71615	6.10657	9.98502	9.24504	6.75318	7.18574	7.11475	6.30825	6.533	0.958067	9.24562	2.99	5.83654	11.4209	8.31859	8.04576	6.5622	11.1259	9.67832	8.6108	9.27651	6.76759	2.55952	6.42736	5.40613	0.863021	7.28589	8.22022	10.157	4.9331	8.41585	6.25668	6.11436	3.1969	0.735048	0.572126	0.70832	0.546632	#N/A	0.724944	0.829789	1.31254	#N/A	#N/A	#N/A	#N/A	#N/A	#N/A	1.4543	#N/A	1.51116	10.7172	7.5214	7.18338	10.2566	9.89275	8.38319	10.1027	7.62087	5.95785	2.63872	8.24779	9.53343	55	ENSG00000079739	PGM1	protein_coding	phosphoglucomutase 1 [Source:HGNC Symbol;Acc:HGNC:8905]
DLEU2	1.4157	#N/A	0.524371	0.359906	0.737388	1.06	0.678921	0.75834	1.3271	0.36381	1.39481	#N/A	0.682315	1.34041	1.48716	1.56275	1.05593	1.54442	1.50647	2.43927	1.11636	1.58788	0.781837	2.3113	1.15141	#N/A	#N/A	0.509797	#N/A	1.57678	1.41455	1.0933	1.16034	0.827413	0.54792	#N/A	0.211149	0.368476	0.171139	0.360218	0.376995	0.665257	0.163818	0.267964	#N/A	0.350073	0.291536	0.248155	0.655144	#N/A	0.223953	0.916239	1.14327	1.19635	1.6098	1.46362	2.73776	1.77985	1.12628	1.79284	0.508812	0.957361	1.44434	55	ENSG00000231607	DLEU2	lncRNA	deleted in lymphocytic leukemia 2 [Source:HGNC Symbol;Acc:HGNC:13748]
ADSL	2.56161	3.91728	6.95492	5.75718	4.60479	8.34504	4.28738	4.67283	5.11211	0.833706	7.36556	2.49611	4.55927	7.92201	5.4337	7.20506	8.92383	7.10037	7.45309	4.75731	7.27142	4.93314	2.82284	5.43622	7.54839	0.809593	5.48877	6.18168	4.9489	4.82913	5.07244	5.05602	4.28334	2.49305	0.570809	#N/A	0.735698	0.522434	0.291152	0.635517	0.648068	0.590289	#N/A	#N/A	#N/A	#N/A	#N/A	#N/A	0.719215	#N/A	0.947697	9.80355	6.04978	5.52075	8.20237	3.94912	6.50887	8.15466	7.84357	5.82689	2.51778	2.62071	4.4839	55	ENSG00000239900	ADSL	protein_coding	adenylosuccinate lyase [Source:HGNC Symbol;Acc:HGNC:291]
ANK2-AS1	1.98952	6.53495	7.91135	5.51695	5.40344	5.64781	4.8636	4.84136	5.66098	0.886505	5.45703	2.32626	3.21949	2.79612	2.82938	1.44973	2.19682	2.82667	2.20661	3.54098	3.13822	2.71812	1.43936	4.05433	4.0073	0.736884	5.68931	5.52205	5.76351	5.99704	1.45045	2.02126	1.70102	1.17584	0.442843	#N/A	0.667459	0.438293	#N/A	0.617318	0.607138	0.666258	#N/A	0.188681	#N/A	#N/A	#N/A	#N/A	0.957357	#N/A	0.52383	3.14619	2.42029	3.96725	3.4368	4.18042	4.27235	5.3033	3.89451	3.05737	1.36608	6.73396	7.83549	55	ENSG00000248152	ANK2-AS1	lncRNA	ANK2 antisense RNA 1 [Source:HGNC Symbol;Acc:HGNC:40076]
CARM1	2.23282	1.36908	5.21616	3.16194	4.53512	5.64969	3.6371	2.97375	3.58436	0.635625	5.24414	1.43222	2.78515	2.83613	2.03095	2.68075	2.97944	2.92306	1.57009	3.03978	2.55231	3.29649	1.04513	2.28579	2.21005	0.850984	1.73923	2.00915	2.54685	1.89967	1.40588	1.26664	1.37882	0.602222	0.610373	#N/A	0.41611	0.437932	#N/A	0.497961	0.632061	1.0614	#N/A	#N/A	#N/A	#N/A	#N/A	0.295798	0.936402	#N/A	0.835944	3.93083	2.51939	2.41185	4.9187	5.77999	6.55813	5.64045	3.32149	2.49747	1.47813	3.85165	4.45619	55	ENSG00000142453	CARM1	protein_coding	coactivator associated arginine methyltransferase 1 [Source:HGNC Symbol;Acc:HGNC:23393]
MYOZ1	4.15108	7.79517	9.86611	7.10134	8.5786	8.29417	7.70324	7.33858	4.80274	0.973954	6.60428	2.80892	6.27349	10.6686	9.28542	9.97373	8.05857	9.26109	8.50125	7.44397	8.29462	5.0118	3.25502	6.76276	7.17781	1.56245	9.19735	9.32365	9.36411	4.68913	9.25459	5.47993	5.69514	2.76173	0.961056	#N/A	0.913705	0.660683	#N/A	#N/A	0.967991	1.59629	#N/A	#N/A	#N/A	0.48153	#N/A	0.237245	1.83261	#N/A	1.21805	11.8566	7.0348	6.37476	9.16703	6.97728	6.02721	5.72874	5.60251	5.88293	2.44505	7.06561	8.97829	55	ENSG00000177791	MYOZ1	protein_coding	myozenin 1 [Source:HGNC Symbol;Acc:HGNC:13752]
KPNA3	1.39728	2.0579	2.79005	2.0091	2.38845	3.56892	2.27298	1.94859	3.05328	0.468638	4.1107	1.02721	2.56999	3.28981	2.47845	2.95671	1.62798	3.16509	3.21058	5.15886	3.25608	4.74853	1.13872	2.65852	2.76001	0.756278	2.11554	2.19155	1.86546	1.56387	2.95785	2.41534	2.42053	1.28056	0.361538	#N/A	0.363371	0.21834	0.223821	0.443339	0.384503	0.586599	#N/A	#N/A	#N/A	#N/A	#N/A	#N/A	0.602439	#N/A	0.328292	4.29956	3.01315	3.11988	6.2972	5.19273	5.25796	4.66125	4.2025	4.43179	1.39769	1.77588	2.39317	55	ENSG00000102753	KPNA3	protein_coding	karyopherin subunit alpha 3 [Source:HGNC Symbol;Acc:HGNC:6396]
TOB1-AS1	2.12523	5.1882	6.18892	4.19985	5.60333	6.21937	5.90003	4.16052	3.42019	0.777561	4.32837	0.950822	3.06786	6.84886	5.73775	5.1716	4.27094	6.03009	5.44101	6.40503	6.9525	7.63822	1.6946	7.15434	7.35719	0.802755	3.4948	3.96621	5.12775	1.63831	4.5455	3.04572	4.11724	1.56903	0.540486	#N/A	0.347738	0.510987	0.222328	0.578309	0.573852	0.623039	#N/A	0.249764	#N/A	#N/A	#N/A	#N/A	#N/A	#N/A	0.913008	8.4701	4.47849	4.56552	8.00289	5.75429	6.25365	8.239	4.76864	5.47007	1.63444	7.82401	6.68124	55	ENSG00000229980	TOB1-AS1	lncRNA	TOB1 antisense RNA 1 [Source:HGNC Symbol;Acc:HGNC:44340]
ATP2A1-AS1	3.65659	2.65787	7.40818	4.452	3.74755	3.61215	5.17516	3.8283	2.97607	0.993976	4.28721	2.34655	3.11347	9.79398	8.0423	7.87808	6.50768	6.79884	4.81955	3.729	4.65621	5.0822	2.95769	3.95545	5.06668	#N/A	6.68246	5.49715	5.69318	#N/A	9.08309	4.0887	4.74204	1.7437	1.73719	2.21907	1.42643	1.68423	#N/A	1.66436	2.53888	3.61761	#N/A	#N/A	#N/A	1.06614	#N/A	0.38933	4.11502	#N/A	2.07538	6.70871	5.0181	4.00978	5.60445	4.93495	3.203	5.77849	5.25465	2.26352	1.53283	5.23363	4.32558	55	ENSG00000260442	ATP2A1-AS1	lncRNA	ATP2A1 antisense RNA 1 [Source:HGNC Symbol;Acc:HGNC:51370]
ATRNL1	3.23567	2.4979	5.91312	4.06893	5.2521	8.64413	5.31652	4.30253	4.61795	#N/A	7.23188	1.83996	2.9372	7.75473	7.33492	6.56747	5.01977	6.87945	5.06828	6.6356	5.17015	5.88697	1.81357	6.11044	7.76476	1.04778	4.23275	6.93981	5.72278	5.59246	2.19804	2.24046	1.97231	1.40482	1.87163	0.0549312	0.691029	2.28216	0.483953	2.80825	3.97928	4.75652	0.684169	#N/A	#N/A	#N/A	#N/A	#N/A	#N/A	#N/A	0.842298	8.13896	5.52743	5.68224	8.27678	5.67856	5.98697	7.80921	7.96718	5.7444	1.49086	6.9128	6.37815	55	ENSG00000107518	ATRNL1	protein_coding	attractin like 1 [Source:HGNC Symbol;Acc:HGNC:29063]
NDRG2	2.10526	6.42013	8.05693	5.04941	6.37144	5.68295	6.27022	4.73022	3.14698	0.532932	5.58847	1.7264	1.63459	4.11709	4.21657	3.8512	2.32311	4.03461	3.00377	3.31719	3.05388	3.37312	1.62462	3.83549	2.47573	0.777106	6.13356	5.83319	5.67462	5.17876	1.83493	1.73136	1.57834	0.968699	0.973372	1.02291	0.896662	0.936226	#N/A	0.534594	1.19534	1.24732	#N/A	#N/A	#N/A	0.573837	#N/A	0.208517	1.26081	#N/A	1.37369	0.704866	1.49414	1.31489	#N/A	1.52771	4.97205	1.57107	1.49234	2.33546	#N/A	5.11045	7.80949	55	ENSG00000165795	NDRG2	protein_coding	NDRG family member 2 [Source:HGNC Symbol;Acc:HGNC:14460]
TMEM266	1.67079	5.89042	4.23156	3.63836	3.04834	5.65594	4.8203	3.32453	3.74299	0.316831	3.99887	1.27274	3.10887	4.7683	4.60763	4.35817	3.14422	4.36695	5.03741	6.57333	3.85359	4.4846	1.467	7.6715	3.90954	1.2524	3.43212	4.41295	3.93111	2.93939	3.27534	3.56547	3.43255	1.70197	0.97596	#N/A	0.235666	0.818484	#N/A	0.832596	1.12297	1.35423	#N/A	0.235688	#N/A	#N/A	#N/A	#N/A	0.562843	#N/A	1.75223	6.07163	3.42633	5.02989	8.4223	4.5395	6.73731	4.81546	4.33197	3.96346	1.47154	4.05447	3.22815	55	ENSG00000169758	TMEM266	protein_coding	transmembrane protein 266 [Source:HGNC Symbol;Acc:HGNC:26763]
SH3RF2	1.00118	1.17884	4.76834	0.547239	4.25944	6.68496	3.8326	3.44963	2.7673	0.481368	2.77269	0.830949	4.48455	8.12583	6.20752	7.05987	5.63732	9.66052	7.9866	7.11224	7.70653	5.89819	1.72332	5.67687	4.74739	0.859123	4.75868	3.7927	6.64154	3.35262	5.86144	7.41925	4.92586	1.74066	0.295009	1.3198	#N/A	0.696138	0.238858	1.02137	1.16848	0.676562	0.273999	#N/A	#N/A	#N/A	#N/A	#N/A	#N/A	#N/A	2.09882	8.39668	4.38811	4.60231	8.67554	6.21798	6.77351	8.56069	3.64736	6.10655	1.33484	4.13939	4.88509	55	ENSG00000156463	SH3RF2	protein_coding	SH3 domain containing ring finger 2 [Source:HGNC Symbol;Acc:HGNC:26299]
LIMCH1	#N/A	3.83909	0.523354	0.603533	0.671101	1.08289	1.01485	1.68481	1.5501	0.299887	1.32317	#N/A	1.69851	1.09412	0.780643	1.71414	1.5356	1.09464	0.94342	2.88219	1.78556	1.80791	0.627853	2.03302	2.01888	0.88893	2.18986	3.1953	2.9045	4.12938	3.18758	2.3214	2.60612	1.58786	0.345397	0.335015	#N/A	0.420381	0.199397	0.492551	0.467501	0.44195	#N/A	#N/A	#N/A	0.275294	#N/A	0.20767	0.346405	#N/A	0.439994	7.04487	3.8634	4.21156	6.78738	5.1302	4.91235	5.70262	3.30708	3.8292	1.62025	4.33449	4.45033	55	ENSG00000064042	LIMCH1	protein_coding	LIM and calponin homology domains 1 [Source:HGNC Symbol;Acc:HGNC:29191]
G0S2	#N/A	4.69609	13.4492	8.39516	7.48305	7.99736	6.34144	7.42052	7.72452	1.23842	9.10614	3.39677	6.45173	11.3309	6.43308	9.59475	8.5804	10.6763	6.94382	8.15731	6.04736	6.32467	2.85332	9.15137	6.43081	1.36084	8.69767	9.70442	7.58667	6.44827	7.06054	5.78974	4.95256	3.35557	0.779641	#N/A	1.34042	0.83731	#N/A	0.339932	0.898687	1.70587	#N/A	#N/A	#N/A	0.683069	#N/A	0.265157	1.59364	#N/A	1.50156	13.6841	6.33535	6.86183	9.86753	9.64395	8.55528	7.85007	9.6713	4.94716	1.83633	7.41998	8.85825	55	ENSG00000123689	G0S2	protein_coding	G0/G1 switch 2 [Source:HGNC Symbol;Acc:HGNC:30229]
RTN4RL1	#N/A	4.86168	3.99115	3.57521	3.94637	4.25067	3.14995	2.03404	3.15766	0.668446	1.35453	0.867868	2.16006	7.12237	4.68676	4.9482	3.20668	8.32528	4.92693	5.44632	6.04991	6.75632	2.08358	4.42354	6.59951	#N/A	1.8614	3.10465	4.06255	3.25009	4.30255	4.2742	4.62732	2.2041	0.915452	#N/A	0.327561	0.771195	#N/A	1.10805	1.37254	2.14248	0.295165	#N/A	#N/A	0.580109	#N/A	0.255051	1.20779	#N/A	2.47897	7.23086	3.20218	7.2977	7.25155	7.02812	3.62504	5.32359	4.87467	4.51378	1.48711	3.54671	3.57571	55	ENSG00000185924	RTN4RL1	protein_coding	reticulon 4 receptor like 1 [Source:HGNC Symbol;Acc:HGNC:21329]
EMC10	3.75495	8.30634	8.91835	6.78382	8.1107	8.57536	8.84487	6.73627	6.60994	0.850184	5.02435	2.15822	6.23992	10.4045	7.61535	9.03417	6.87484	10.1499	8.12685	11.7911	7.86179	9.66288	2.18997	7.95806	8.51129	1.25287	6.28946	7.48032	7.13905	9.72841	6.75099	4.94635	5.0322	2.86569	0.365953	#N/A	0.443979	0.255358	#N/A	0.302641	0.379585	0.582807	#N/A	#N/A	#N/A	#N/A	#N/A	#N/A	0.384401	#N/A	0.557892	11.072	6.60121	6.94491	9.56843	7.66539	8.3896	8.89419	8.10978	8.44003	2.09554	7.49026	7.86137	54	ENSG00000161671	EMC10	protein_coding	ER membrane protein complex subunit 10 [Source:HGNC Symbol;Acc:HGNC:27609]
#248636	3.51641	4.78143	0.508206	1.37327	0.379099	0.936453	0.985391	1.75427	1.07189	#N/A	1.45245	1.07158	1.70727	5.08368	3.55817	3.31836	3.98756	5.054	3.44213	8.28778	4.65003	5.5821	1.67941	6.05217	2.84474	0.850922	5.30308	4.24774	4.82155	1.76293	1.25962	0.966201	1.28268	0.952864	0.605741	#N/A	0.543015	0.488155	0.219336	0.604662	0.593981	0.739886	#N/A	#N/A	#N/A	#N/A	#N/A	0.151811	#N/A	#N/A	0.707793	5.22914	3.67281	4.06033	5.5148	3.82829	6.12632	5.43389	2.94881	3.9959	1.49139	4.64302	5.16332	54	ENSG00000248636		lncRNA	novel transcript
MLIP	3.32242	6.61999	7.87886	7.103	7.61824	9.15759	6.90231	6.01378	5.67533	0.48581	4.15674	0.834474	5.70868	6.42995	5.68925	6.80708	5.10073	5.66936	5.31693	6.85311	5.3169	6.05516	1.51436	4.74551	5.72587	0.990138	7.30385	6.96646	7.81773	6.70214	4.38359	4.75915	3.46472	1.7857	0.164616	#N/A	#N/A	0.151974	0.175591	0.296706	0.214472	0.343804	#N/A	#N/A	#N/A	#N/A	#N/A	#N/A	0.964716	#N/A	0.342044	10.4049	5.84359	5.99237	9.28899	6.98666	9.10316	8.5893	6.41568	10.9373	1.64113	7.89799	7.51688	54	ENSG00000146147	MLIP	protein_coding	muscular LMNA interacting protein [Source:HGNC Symbol;Acc:HGNC:21355]
PCNT	3.23061	4.25379	6.66384	4.38453	5.52483	6.42858	4.87435	4.22811	5.34126	0.479509	3.88071	1.28647	4.09908	7.06077	5.60959	6.05199	5.12994	7.9653	5.81483	9.66897	5.89305	6.16702	1.64713	4.38189	6.28059	0.847538	4.8694	4.96565	5.70659	3.94711	4.41023	3.30973	3.21707	1.48513	0.144026	#N/A	#N/A	#N/A	#N/A	0.207237	0.233294	0.433009	#N/A	#N/A	#N/A	#N/A	0.125636	0.212058	1.12084	#N/A	0.467569	8.18755	4.61039	5.1953	11.1856	5.93136	6.69333	7.44452	5.50842	5.22918	1.72619	4.14708	4.13821	54	ENSG00000160299	PCNT	protein_coding	pericentrin [Source:HGNC Symbol;Acc:HGNC:16068]
CDH13	3.2013	6.4375	#N/A	1.04753	0.384094	0.655427	0.464729	1.57247	0.874894	#N/A	0.927801	#N/A	1.25286	8.24725	6.28061	7.03596	4.81635	8.16154	6.35183	7.3365	8.15305	5.92107	1.82289	4.48935	3.27138	1.11015	6.27408	5.84637	5.929	4.75879	2.53831	2.0151	2.29422	1.1945	0.344267	#N/A	#N/A	0.340159	0.101646	0.390234	0.395725	0.457522	#N/A	#N/A	#N/A	0.375718	0.106098	0.178971	1.24027	#N/A	0.355217	7.31608	3.44421	3.75933	7.17784	4.77651	5.82897	5.28145	2.44801	5.52813	1.39946	5.37744	5.64049	54	ENSG00000140945	CDH13	protein_coding	cadherin 13 [Source:HGNC Symbol;Acc:HGNC:1753]
EYA4	2.49335	6.28814	7.42329	5.91236	7.6285	7.44719	6.34811	5.19311	5.64315	0.505607	4.55778	1.21229	4.45282	7.42423	5.54963	6.53883	5.25104	6.91029	5.64278	7.71742	6.38263	5.73672	1.76058	5.05894	5.14792	1.23456	6.76421	7.27783	6.63604	5.94925	1.55114	1.51049	1.23708	0.76243	0.30949	#N/A	#N/A	0.174465	#N/A	0.264423	0.251582	0.447958	#N/A	0.148942	#N/A	#N/A	#N/A	#N/A	0.464288	#N/A	0.290745	8.72176	5.02162	5.43691	8.35728	5.8756	7.02244	6.95132	5.76705	5.72833	1.68394	6.37304	7.34658	54	ENSG00000112319	EYA4	protein_coding	EYA transcriptional coactivator and phosphatase 4 [Source:HGNC Symbol;Acc:HGNC:3522]
DMD	1.99519	8.03311	7.40677	6.17027	8.08113	10.3315	7.13983	5.25029	4.96281	0.722039	4.31449	#N/A	4.22501	6.93034	6.03789	6.05033	4.55563	6.58994	6.91549	9.33756	6.72067	6.3168	1.24792	5.80632	5.16285	0.976682	6.68673	6.65914	7.55925	6.55031	4.4804	4.45017	3.28963	1.79472	#N/A	#N/A	#N/A	0.113218	0.11298	0.224925	0.17971	0.267657	#N/A	#N/A	#N/A	#N/A	0.112947	0.102509	1.10951	#N/A	0.161635	7.26052	3.38806	3.4482	9.60364	5.23394	6.29698	7.29379	5.55913	6.44728	0.847735	7.63687	8.18756	54	ENSG00000198947	DMD	protein_coding	dystrophin [Source:HGNC Symbol;Acc:HGNC:2928]
MFF-DT	3.44425	3.35959	5.97037	5.24888	4.46593	5.9227	5.0014	4.73195	4.03621	0.61149	4.10241	2.05675	3.67949	5.53572	4.49415	4.67016	3.69724	4.86618	4.12296	7.25865	5.28586	4.69196	1.97924	3.72339	4.72824	0.845435	5.06404	5.36135	4.76083	2.59271	3.29251	3.056	2.53024	1.85605	0.834645	#N/A	0.806446	0.6863	#N/A	0.810783	0.91588	1.3164	#N/A	#N/A	#N/A	#N/A	#N/A	#N/A	1.07526	#N/A	1.44389	3.1384	3.95427	4.63569	3.72422	3.40494	5.27127	4.69438	3.41295	4.66499	1.76915	6.59523	4.12784	54	ENSG00000236432	MFF-DT	lncRNA	MFF divergent transcript [Source:HGNC Symbol;Acc:HGNC:41067]
FKBP5	1.91142	3.86673	5.25025	3.71543	5.28586	6.67028	5.69419	3.52303	4.29047	0.58052	4.12955	0.998095	3.71158	2.83867	3.20513	2.52708	2.60283	3.03424	2.9677	4.5819	2.83137	3.6906	1.24004	3.61343	2.99666	0.70864	1.93768	2.29646	2.46877	2.67508	2.37778	2.85868	1.88373	1.29474	0.396659	#N/A	#N/A	0.266346	0.127473	0.336419	0.340557	0.75014	#N/A	#N/A	#N/A	#N/A	#N/A	#N/A	0.629048	#N/A	0.883289	6.27966	3.39938	4.16064	6.81687	4.51904	6.77026	5.67939	5.00438	4.72806	1.50663	2.16369	3.71924	54	ENSG00000096060	FKBP5	protein_coding	FKBP prolyl isomerase 5 [Source:HGNC Symbol;Acc:HGNC:3721]
HDAC4	2.46423	4.10224	3.01769	2.95839	3.13556	4.08333	3.11859	2.49414	3.11311	0.580933	2.04073	0.813483	2.55286	2.54831	2.06552	2.63543	2.17925	2.44656	2.22508	4.2998	2.37131	2.91627	1.25102	2.84036	2.71813	0.941312	3.49848	3.64377	3.36452	2.05238	3.05391	2.51079	2.36756	1.53929	0.288555	#N/A	#N/A	0.277229	#N/A	0.302242	0.365072	0.576158	#N/A	#N/A	#N/A	#N/A	#N/A	0.119282	0.697151	#N/A	0.90149	4.74605	2.96395	3.36324	6.63485	4.24726	5.48515	5.49713	3.68668	4.2093	1.19829	3.40545	2.70434	54	ENSG00000068024	HDAC4	protein_coding	histone deacetylase 4 [Source:HGNC Symbol;Acc:HGNC:14063]
TMEM52	4.84702	5.69797	7.7313	6.00668	5.42381	7.76698	5.17088	5.67567	4.49494	1.21554	6.34405	2.13672	4.29101	11.5607	7.61605	9.79968	8.94411	8.72924	7.09147	5.71537	6.8014	6.85959	2.41261	6.19598	7.05893	0.867193	8.74546	7.65269	7.89869	3.87916	7.10926	6.31932	5.62537	2.52422	0.618967	#N/A	1.14638	0.55423	#N/A	0.4986	0.781096	1.27365	#N/A	#N/A	#N/A	#N/A	#N/A	#N/A	1.88719	#N/A	1.47227	8.97081	5.93512	4.9904	7.31825	6.49071	5.78798	7.18234	7.25384	5.23858	1.77953	7.70246	6.76038	54	ENSG00000178821	TMEM52	protein_coding	transmembrane protein 52 [Source:HGNC Symbol;Acc:HGNC:27916]
PHKG1	2.16515	4.82796	8.5227	5.99746	6.13124	6.40953	5.70696	5.47068	5.18227	0.552979	4.81039	1.58073	4.22362	6.31907	4.92828	5.47883	5.15969	5.56485	5.05135	6.38956	5.02087	5.14463	1.59969	4.85991	7.36811	0.697108	5.30537	5.34316	6.17649	6.45707	3.09199	2.99227	2.32383	1.62997	0.404683	#N/A	0.188795	0.318255	#N/A	0.284963	0.442861	0.688208	#N/A	#N/A	#N/A	#N/A	#N/A	#N/A	0.794364	#N/A	0.879282	8.91424	5.10099	3.87533	6.47615	5.73644	8.26996	6.98594	4.83751	5.7209	1.31824	5.76382	6.72538	54	ENSG00000164776	PHKG1	protein_coding	phosphorylase kinase catalytic subunit gamma 1 [Source:HGNC Symbol;Acc:HGNC:8930]
SLC38A4	2.99737	5.48546	6.08017	4.04247	5.28638	8.57452	4.18697	4.09305	5.39546	0.662747	3.63059	1.69602	3.09815	6.61264	4.58842	4.53636	3.76051	5.16211	5.81696	6.71094	7.27931	7.98219	1.52865	5.56707	4.86299	#N/A	5.12028	4.26505	4.47998	4.32392	4.30404	3.90448	3.30101	1.69203	0.619862	1.04701	0.438939	0.587882	0.290349	0.793178	0.74955	0.553227	#N/A	#N/A	#N/A	#N/A	#N/A	#N/A	#N/A	#N/A	1.12657	4.79857	3.6017	4.60992	4.29075	4.58155	3.22249	8.55832	4.59582	5.8463	1.12102	4.36902	4.37708	54	ENSG00000139209	SLC38A4	protein_coding	solute carrier family 38 member 4 [Source:HGNC Symbol;Acc:HGNC:14679]
FGF13	2.18786	5.02268	4.35814	4.40041	5.66174	6.7155	2.7664	3.51248	4.40067	0.332921	3.0836	#N/A	3.74856	2.85132	3.4529	2.7734	3.19815	2.9425	2.58448	5.42862	3.40034	3.60007	1.19625	3.55466	3.60261	0.982388	2.10143	4.43885	5.27644	5.6808	2.5575	2.73632	1.89153	1.03547	0.441024	#N/A	#N/A	0.352779	#N/A	0.469147	0.604838	0.88	#N/A	#N/A	#N/A	0.340895	#N/A	0.144872	0.715998	#N/A	0.832824	7.77965	4.42466	4.65534	7.64269	5.79644	5.46643	7.40264	5.56018	4.72002	1.29237	5.67373	5.44053	54	ENSG00000129682	FGF13	protein_coding	fibroblast growth factor 13 [Source:HGNC Symbol;Acc:HGNC:3670]
PTPRQ	2.36973	5.43994	8.18803	6.81951	5.68269	6.15656	5.30556	5.73172	5.61176	0.832993	9.12869	1.82049	5.35751	8.81807	7.35957	6.79764	5.87164	8.77541	9.52968	8.56374	7.15735	5.53651	1.74989	6.46221	9.56287	0.717029	6.38055	6.45643	6.09209	6.65539	5.16795	4.96206	4.7472	2.45118	#N/A	#N/A	0.767063	0.203511	#N/A	0.172886	#N/A	#N/A	#N/A	#N/A	#N/A	0.294131	0.157806	0.158891	0.473148	0.201536	#N/A	9.41589	6.23731	5.25701	7.77214	9.54584	8.37184	10.2634	6.79732	7.67518	1.91964	7.51914	8.75543	54	ENSG00000139304	PTPRQ	protein_coding	protein tyrosine phosphatase receptor type Q [Source:HGNC Symbol;Acc:HGNC:9679]
PRR16	2.71748	4.3064	7.27046	4.57584	5.16858	6.18714	4.64148	4.22969	3.98778	0.559311	3.41989	1.14247	1.83237	2.97798	3.79584	2.29309	3.58284	3.01197	3.14213	3.7264	2.38248	3.1983	1.11162	4.54195	1.89672	0.97039	4.80329	4.66649	5.1726	4.52651	3.6863	3.64322	2.96329	1.78272	0.496137	#N/A	#N/A	0.440935	0.190208	0.586785	0.754081	0.851076	#N/A	#N/A	#N/A	0.28623	#N/A	0.25764	#N/A	#N/A	0.379718	0.474386	1.40379	0.879676	1.23325	1.08043	3.29878	0.906912	1.10881	1.32414	#N/A	5.34574	5.83204	54	ENSG00000184838	PRR16	protein_coding	proline rich 16 [Source:HGNC Symbol;Acc:HGNC:29654]
EIF4E2	2.35571	2.40321	4.49107	3.22762	4.39955	5.53477	4.16218	3.04711	4.28685	0.364909	4.02995	1.28821	3.24864	2.87094	2.78304	2.84292	2.63786	2.68072	2.71004	4.07772	3.37795	3.53511	1.47393	2.57873	2.24939	0.64451	3.37568	2.19566	2.57707	2.61422	2.03994	1.53069	1.73939	0.73694	0.318207	#N/A	0.180611	0.256751	#N/A	0.259849	0.324977	0.443769	#N/A	#N/A	#N/A	#N/A	#N/A	#N/A	0.633985	#N/A	0.37471	4.42649	2.88714	3.10135	5.67675	3.69559	5.22845	5.56929	3.38202	3.96235	1.46159	2.8341	3.68079	54	ENSG00000135930	EIF4E2	protein_coding	eukaryotic translation initiation factor 4E family member 2 [Source:HGNC Symbol;Acc:HGNC:3293]
SPTB	2.96854	7.61177	8.7535	6.60614	5.861	6.91475	5.35118	5.24313	6.40551	0.5691	4.49361	1.55835	4.61336	9.84293	7.43118	8.78075	5.8344	10.9189	6.42498	8.45088	9.06313	5.98182	1.98046	6.16039	9.31783	0.679162	5.39151	6.03156	6.48338	2.64715	6.65564	4.86326	4.49999	1.92041	0.457911	#N/A	#N/A	0.506208	#N/A	0.384597	0.618425	0.469701	#N/A	#N/A	#N/A	0.334271	#N/A	#N/A	0.908512	#N/A	0.684611	9.06986	4.5708	5.53358	10.0246	5.62859	5.95846	7.05314	6.55323	7.49793	1.95588	5.46265	6.76778	54	ENSG00000070182	SPTB	protein_coding	spectrin beta, erythrocytic [Source:HGNC Symbol;Acc:HGNC:11274]
USP38-DT	2.57825	4.0501	3.83277	2.55589	3.22638	4.45163	3.39595	3.19905	3.41771	0.688298	2.61986	#N/A	2.34863	2.12821	2.67117	2.00935	1.75544	1.73171	1.87817	5.48829	2.18519	2.98575	1.09716	2.24513	3.2047	1.24337	2.94467	3.24791	3.68398	2.49859	1.85174	2.26879	1.74207	1.24446	0.2396	1.59081	0.191235	#N/A	0.247252	0.469063	0.348515	#N/A	0.366332	#N/A	#N/A	#N/A	0.0488711	0.240545	#N/A	#N/A	#N/A	5.10216	3.0823	2.92077	5.19769	3.61605	6.80636	5.88404	3.85852	2.90329	1.06171	3.6368	3.71527	54	ENSG00000250326	USP38-DT	lncRNA	USP38 divergent transcript [Source:HGNC Symbol;Acc:HGNC:55554]
CAV3	4.37102	5.59561	7.71053	6.21945	5.3359	5.80706	4.39727	5.23328	4.51525	0.688885	7.14413	2.52224	4.38877	7.57747	5.729	8.09513	6.98446	6.35312	5.08288	6.49208	7.27429	5.94333	2.09257	7.16028	7.75143	0.689966	6.30461	6.09744	8.2428	4.27078	5.09217	4.41485	3.47683	2.25559	0.463726	#N/A	0.43499	0.397118	#N/A	0.403411	0.587072	0.863232	#N/A	#N/A	#N/A	0.378499	#N/A	#N/A	#N/A	#N/A	0.65927	9.57782	5.23232	4.31644	8.19349	7.8064	6.29391	8.54954	7.874	5.68473	1.93484	8.11296	7.03734	54	ENSG00000182533	CAV3	protein_coding	caveolin 3 [Source:HGNC Symbol;Acc:HGNC:1529]
NMNAT1	2.35081	3.43299	3.9503	3.15277	2.98244	4.77644	4.5562	2.83836	4.42055	0.772672	2.04904	1.07365	2.85228	5.74774	4.59012	4.59557	3.49249	4.97125	4.32555	7.00682	3.76075	5.39609	1.56222	7.77502	5.34742	0.6141	2.65828	2.88074	2.13048	2.17164	3.32183	2.57177	2.42481	1.48271	0.412345	#N/A	#N/A	0.432757	0.196852	0.593638	0.707624	0.76694	#N/A	#N/A	#N/A	#N/A	#N/A	#N/A	1.36065	#N/A	0.966228	5.97485	3.34261	3.02855	8.65508	4.63563	6.9243	5.47441	3.85116	4.39724	1.58313	4.64234	3.43078	54	ENSG00000173614	NMNAT1	protein_coding	nicotinamide nucleotide adenylyltransferase 1 [Source:HGNC Symbol;Acc:HGNC:17877]
#268055	4.64982	5.57511	6.82155	5.81647	5.03137	4.42231	3.92748	5.23974	4.53703	0.8504	4.54445	1.77437	4.0279	8.83848	6.75801	7.18133	5.54425	7.0565	7.5962	6.65821	5.38205	7.85044	1.92674	5.38236	4.86892	0.713245	4.77959	6.03094	6.12403	4.6717	5.08183	2.52695	4.52532	2.19385	0.462258	#N/A	1.06442	0.298061	#N/A	0.5507	0.48057	0.748459	#N/A	#N/A	#N/A	#N/A	#N/A	#N/A	1.1876	#N/A	0.41678	8.31874	5.55212	4.97979	8.20911	7.87021	6.42279	8.42822	7.89352	5.66587	2.15526	7.92887	5.03876	54	ENSG00000268055		lncRNA	novel transcript, antisense to RYR1
STIM1	1.48009	1.91202	1.79123	1.23678	1.93836	2.57056	2.43502	1.97674	2.56817	0.207265	2.8958	0.728629	1.31116	1.69535	0.845571	1.55158	1.7315	1.37629	1.89135	2.81758	1.62783	1.73659	0.834005	2.60116	1.82078	0.494289	1.51879	1.99351	1.57184	1.00687	2.15119	1.95223	1.87425	1.21356	0.486291	#N/A	#N/A	0.451926	#N/A	0.49798	0.637177	0.701506	#N/A	#N/A	#N/A	0.240395	#N/A	#N/A	0.968631	#N/A	0.646949	1.25348	1.50664	1.43982	1.90313	1.72007	2.9027	2.32414	1.76714	2.11121	0.60847	0.628261	0.792129	54	ENSG00000167323	STIM1	protein_coding	stromal interaction molecule 1 [Source:HGNC Symbol;Acc:HGNC:11386]
GGT7	1.8797	1.95556	5.613	4.14689	4.28424	5.24141	4.55308	3.70278	3.62661	#N/A	3.84715	0.683864	2.21402	1.80727	1.83603	1.93738	2.50815	1.71254	1.95332	3.18019	1.64932	1.99959	1.01199	3.16865	1.74173	1.07851	2.97259	2.81513	2.96787	1.82459	1.35431	0.982884	1.14862	0.730885	1.1356	#N/A	0.551379	1.07354	#N/A	1.12888	1.47378	1.40562	#N/A	#N/A	#N/A	#N/A	#N/A	0.249013	1.12327	#N/A	1.50475	1.62866	1.84704	2.84324	1.74147	2.09807	3.12144	4.08808	2.55615	2.60122	0.898468	2.43639	4.01196	54	ENSG00000131067	GGT7	protein_coding	gamma-glutamyltransferase 7 [Source:HGNC Symbol;Acc:HGNC:4259]
UBFD1	2.38596	3.81514	7.72375	4.75493	4.19527	5.18653	4.75014	4.51018	4.30076	0.797275	7.23619	1.53925	3.41634	5.2281	5.26113	4.92714	4.44521	4.33321	3.17582	4.68294	3.98394	5.72598	1.44569	3.91839	3.9839	0.845131	4.01851	4.35115	6.0799	4.44966	3.67583	3.14217	2.94155	1.81613	0.30681	#N/A	0.360262	0.245516	#N/A	0.294516	0.431544	0.607412	#N/A	#N/A	#N/A	#N/A	#N/A	#N/A	1.47325	#N/A	0.458794	6.57728	3.90863	4.00289	5.35887	7.78549	4.55307	6.35325	4.56841	5.64184	1.46435	4.80316	6.88434	54	ENSG00000103353	UBFD1	protein_coding	ubiquitin family domain containing 1 [Source:HGNC Symbol;Acc:HGNC:30565]
GOLGA7B-DT	3.7593	4.01954	6.0555	5.55437	5.60624	7.06218	6.65966	6.56847	3.97409	0.669374	4.03613	1.11301	3.90648	8.57134	6.98603	7.04891	3.24853	5.17564	6.30492	5.31614	4.17761	6.19661	1.77363	3.95981	6.42173	1.1859	4.57261	6.82131	5.02531	3.46369	6.68195	4.07846	7.87873	2.71726	0.582243	#N/A	1.0293	0.738689	#N/A	0.905547	0.878918	0.434013	0.371584	#N/A	#N/A	#N/A	#N/A	#N/A	#N/A	#N/A	1.22284	7.82702	6.09913	5.08053	6.83495	4.51445	4.81923	6.78039	4.65028	3.75207	1.97662	2.50631	2.40457	54	ENSG00000227356	GOLGA7B-DT	lncRNA	GOLGA7B divergent transcript [Source:HGNC Symbol;Acc:HGNC:45232]
#261616	2.85941	5.14155	7.30882	4.75839	6.25	4.65466	5.50486	3.89607	4.16924	0.608892	4.77751	0.980768	4.12066	7.8726	5.67408	5.90045	4.12325	5.88568	4.26862	6.01721	6.68149	7.09923	1.66985	6.68586	4.35177	0.670478	5.33699	5.5983	5.72519	4.09569	5.12475	4.65009	3.65485	1.41789	0.483007	#N/A	#N/A	0.345783	#N/A	0.471719	0.523378	0.612817	#N/A	#N/A	#N/A	#N/A	#N/A	0.24706	0.627792	#N/A	0.442723	7.48248	4.20356	4.85207	7.65731	4.56156	5.66785	7.60125	4.03036	5.17646	1.33365	7.81137	6.69267	54	ENSG00000261616		lncRNA	novel transcript, antisense to TTC23
PLCD4	1.80691	5.32727	8.1875	5.79417	5.9075	7.87714	6.11231	5.95031	5.08842	0.636943	3.38082	1.64977	4.81429	9.51335	6.74782	8.17895	4.9078	10.9676	7.36572	8.69333	8.97209	9.39483	1.82739	8.96914	9.27314	1.09182	6.1825	6.82439	6.24758	6.59688	5.96442	5.09995	3.8127	1.90179	0.247311	#N/A	#N/A	0.155317	#N/A	0.307486	0.325474	0.610088	#N/A	#N/A	#N/A	#N/A	#N/A	0.177814	1.17443	#N/A	0.428412	11.2427	4.94104	5.74021	9.91426	5.66214	7.85397	9.9296	6.46663	7.32665	1.99908	6.89803	8.86924	54	ENSG00000115556	PLCD4	protein_coding	phospholipase C delta 4 [Source:HGNC Symbol;Acc:HGNC:9062]
PPP1R14C	2.10743	5.45234	7.27398	6.35482	5.66724	5.48473	5.03047	4.90853	3.994	0.507629	4.0681	1.04263	3.65338	4.87538	4.24661	4.43812	3.44951	5.94167	3.70238	6.39013	3.46356	2.96818	1.38758	3.72801	3.57674	1.18407	4.8975	5.19208	5.05812	3.83748	#N/A	#N/A	#N/A	#N/A	1.57088	#N/A	0.66664	1.26702	0.417813	1.44841	1.71483	2.33231	0.279834	0.340801	#N/A	#N/A	#N/A	0.525798	1.11642	#N/A	1.66117	7.85641	3.93922	4.60669	7.96238	4.01702	6.09899	6.02847	5.58131	3.7279	1.14301	5.09404	4.94125	54	ENSG00000198729	PPP1R14C	protein_coding	protein phosphatase 1 regulatory inhibitor subunit 14C [Source:HGNC Symbol;Acc:HGNC:14952]
TCEA3#204219	3.37255	4.30305	10.2138	6.54303	6.23012	9.32842	5.90756	6.79069	6.54439	0.676355	5.42706	2.72619	5.56195	4.09558	3.78299	4.45726	3.83482	3.2699	3.29584	5.74813	3.56475	4.51198	1.17346	3.95721	5.09131	0.541075	5.85	6.38459	7.16374	4.30377	3.93574	3.31184	2.83437	1.33743	0.362058	#N/A	0.48636	0.390067	#N/A	0.527302	0.490803	0.5728	#N/A	#N/A	#N/A	#N/A	#N/A	#N/A	0.564292	#N/A	0.773713	13.1239	6.10793	5.80279	9.23133	8.90902	7.48989	8.9435	8.84914	4.9847	1.93045	5.90485	8.42839	54	ENSG00000204219	TCEA3	protein_coding	transcription elongation factor A3 [Source:HGNC Symbol;Acc:HGNC:11615]
GRIK2	1.81996	4.66655	#N/A	1.49448	#N/A	1.49721	2.71892	2.41653	1.7489	1.17216	1.56511	#N/A	#N/A	1.03172	2.87513	1.66118	1.33049	1.87348	1.73214	3.57632	2.19712	1.9959	0.942326	2.39881	1.88612	1.23004	4.61353	3.58433	5.49118	4.00702	1.61011	0.948698	0.990492	1.56309	1.74477	2.78619	2.07642	2.43296	1.38279	3.28846	4.40032	5.79083	1.51952	#N/A	#N/A	#N/A	#N/A	1.19289	#N/A	0.162073	4.64797	3.72188	2.74563	2.47704	3.46629	2.42438	2.45094	3.65768	1.61283	2.05239	2.23526	4.15494	3.90297	54	ENSG00000164418	GRIK2	protein_coding	glutamate ionotropic receptor kainate type subunit 2 [Source:HGNC Symbol;Acc:HGNC:4580]
SDHD	2.00215	3.52746	7.91812	5.17896	5.72622	5.56571	4.85829	4.72519	4.61349	0.899475	7.74513	1.58155	3.25798	4.24177	3.26232	4.01783	2.74141	4.02746	3.57214	4.31691	3.7192	3.46149	1.572	4.95449	2.78991	#N/A	2.47855	2.96683	2.55722	2.74087	2.85538	2.75496	2.27727	1.15458	0.42632	#N/A	0.715209	0.400414	0.29388	0.458522	0.383043	0.344104	#N/A	0.224117	#N/A	#N/A	#N/A	#N/A	#N/A	#N/A	0.46105	3.00918	2.12034	2.66329	3.49585	4.94482	5.00691	4.85169	2.87763	1.92239	0.901751	3.34751	7.64262	54	ENSG00000204370	SDHD	protein_coding	succinate dehydrogenase complex subunit D [Source:HGNC Symbol;Acc:HGNC:10683]
#287656	2.93994	3.52164	5.76028	5.69155	3.78312	6.7281	4.10212	3.90426	3.83677	1.43725	4.83978	3.04021	2.59595	5.37061	8.80509	4.62431	#N/A	4.11059	4.01703	4.38217	3.49345	5.84	2.04995	4.72186	4.11269	#N/A	7.49556	6.14113	4.61488	#N/A	5.19218	4.68009	3.85357	2.78292	2.13838	#N/A	1.43346	1.45244	1.12277	2.38642	2.58272	2.05797	0.819773	0.826915	#N/A	#N/A	#N/A	0.66626	#N/A	#N/A	2.43747	3.34358	1.14014	4.63251	2.69078	2.53482	4.56284	4.44182	2.68632	2.07159	1.30808	5.927	5.03869	54	ENSG00000287656		lncRNA	novel transcript, antisense to SLC22A3
SYNM	2.33156	6.14342	8.39877	6.16947	4.61258	8.27202	4.9148	5.14844	3.96481	0.35074	7.27071	1.34614	4.32197	9.9381	7.16916	7.31881	6.32591	9.55051	7.95789	6.52203	7.44388	5.4313	2.07304	7.36174	7.65496	0.811418	6.53041	8.4398	5.73857	5.16497	6.14731	4.33292	6.31265	1.97493	0.408655	#N/A	0.565247	0.318732	#N/A	0.255814	0.476981	0.593753	#N/A	#N/A	#N/A	#N/A	#N/A	#N/A	1.36868	#N/A	0.444307	7.81128	4.50649	5.49598	8.1705	5.59962	3.59489	7.68187	5.139	5.91235	1.41747	6.43726	7.49153	54	ENSG00000182253	SYNM	protein_coding	synemin [Source:HGNC Symbol;Acc:HGNC:24466]
TTLL11	1.4304	1.88523	2.41763	1.84562	2.15299	3.38599	2.27488	1.77061	2.50435	0.446883	2.79256	#N/A	1.81307	1.81808	1.57254	1.61663	1.77213	1.73122	1.70276	3.46909	1.42195	2.16023	0.858685	2.18232	1.50524	0.708372	2.07948	2.57054	2.57258	3.77477	1.00502	0.757613	0.817308	#N/A	0.562942	#N/A	#N/A	0.483065	#N/A	0.580875	0.713511	0.807716	#N/A	0.173922	#N/A	#N/A	#N/A	0.248123	0.644709	0.193642	0.298899	2.30994	1.2935	2.12673	4.27724	2.88128	3.43908	3.30214	2.06396	1.92463	0.921194	3.72441	2.35522	54	ENSG00000175764	TTLL11	protein_coding	tubulin tyrosine ligase like 11 [Source:HGNC Symbol;Acc:HGNC:18113]
TBC1D4	1.11344	3.57936	8.05474	5.39781	7.13698	7.63483	6.40887	4.3316	5.92067	0.503207	4.56913	1.78952	4.6415	1.7355	2.30536	1.95215	2.2727	1.64681	1.66497	4.00877	1.61427	2.70192	0.814398	2.06126	2.24153	1.1359	1.8126	2.14971	2.77454	3.43044	1.5809	2.17725	1.43303	0.968819	0.1888	#N/A	#N/A	0.227481	0.11201	0.289785	0.297287	0.334623	#N/A	#N/A	#N/A	0.239003	#N/A	#N/A	#N/A	#N/A	0.282654	4.0222	3.18187	3.8639	5.50151	3.50578	5.78633	5.58213	3.81747	3.10068	1.5776	4.59036	6.76955	54	ENSG00000136111	TBC1D4	protein_coding	TBC1 domain family member 4 [Source:HGNC Symbol;Acc:HGNC:19165]
#251088	5.02346	2.06587	4.73191	4.0826	3.6766	3.74948	3.95107	4.29341	3.72859	1.35675	4.68779	2.64791	3.82847	5.65493	7.97617	5.17999	6.43086	6.80509	3.46083	3.76603	3.10782	5.30011	2.48422	4.60742	4.88729	#N/A	6.7021	4.01715	3.04199	1.95764	5.07289	2.94767	3.63137	1.81737	2.35323	#N/A	1.21207	1.44221	#N/A	0.990401	1.71555	2.54255	#N/A	#N/A	#N/A	1.5554	0.57898	0.551792	2.5605	#N/A	#N/A	9.96256	5.83452	4.04369	5.90743	5.7007	2.82314	5.92289	5.23525	2.09548	2.0049	3.0923	#N/A	54	ENSG00000251088		lncRNA	novel transcript
PCGF5	1.24324	1.26576	1.15941	0.824256	1.48065	1.3842	1.44428	0.96298	1.88431	0.511335	2.29794	0.665914	1.20151	1.39298	1.78892	1.47245	1.3622	1.66959	1.80246	2.67613	1.39955	2.02304	0.684262	2.23096	2.07206	#N/A	1.33884	2.36794	2.23327	#N/A	0.699694	0.947584	0.774269	0.65322	0.411254	#N/A	0.28129	0.325394	#N/A	0.286853	0.385373	0.472829	#N/A	#N/A	#N/A	0.351221	#N/A	0.191444	0.761582	#N/A	0.390496	2.17155	0.36446	1.21412	3.13166	2.31719	2.23475	3.46743	1.75079	1.20222	0.534424	0.601679	1.42115	54	ENSG00000180628	PCGF5	protein_coding	polycomb group ring finger 5 [Source:HGNC Symbol;Acc:HGNC:28264]
PHKB	1.06976	0.871308	0.544234	0.54003	0.676346	1.07638	0.69711	0.397398	1.40291	0.31834	1.98171	0.851065	0.854744	0.954865	0.957691	1.28495	1.22617	0.969808	1.13145	2.54148	1.09443	2.10849	0.563498	1.92777	1.06439	#N/A	0.322403	0.562254	0.57502	1.51015	1.45157	1.56089	1.4489	0.951666	0.270083	#N/A	0.249739	0.167802	0.14906	0.336129	0.305954	0.442295	#N/A	#N/A	#N/A	#N/A	#N/A	#N/A	0.974836	#N/A	0.299923	0.850109	0.638475	1.25684	1.48661	1.9172	2.45178	1.86986	0.906783	1.32763	0.665115	1.38116	1.7802	54	ENSG00000102893	PHKB	protein_coding	phosphorylase kinase regulatory subunit beta [Source:HGNC Symbol;Acc:HGNC:8927]
CMBL	2.79705	5.40958	9.35837	7.0433	6.0431	6.92703	6.48905	4.98218	6.93635	0.853441	6.32924	2.57707	4.66919	6.83818	6.58762	7.49504	5.3617	6.92573	5.24361	3.87386	5.58234	5.10957	2.59023	5.11264	4.90579	0.806994	8.23115	7.02523	7.07526	3.87476	6.97498	5.29609	5.65464	3.75065	1.18848	0.044581	1.33398	1.1002	#N/A	1.55905	1.77687	1.42278	#N/A	#N/A	#N/A	#N/A	#N/A	#N/A	#N/A	#N/A	1.97374	9.61407	6.28093	6.92968	6.86581	6.6244	5.00897	6.24642	6.39354	4.9866	2.12093	7.88333	6.77808	54	ENSG00000164237	CMBL	protein_coding	carboxymethylenebutenolidase homolog [Source:HGNC Symbol;Acc:HGNC:25090]
#254519	2.97685	2.9455	5.55188	7.30972	4.49227	5.84655	3.77477	4.62472	3.7246	1.0664	4.31689	1.45735	2.95945	5.97726	7.89226	8.00603	6.89838	5.02298	3.50748	3.54855	4.37	3.44703	1.98842	4.41116	5.08551	#N/A	4.36768	3.34691	4.04315	1.52627	5.16581	2.74381	5.05501	1.86457	0.736338	#N/A	0.991178	0.799605	0.58144	1.34791	1.24432	0.728628	#N/A	#N/A	#N/A	#N/A	#N/A	0.360863	#N/A	#N/A	0.943969	6.19489	5.77062	4.02022	5.70034	5.30207	3.41764	5.57897	3.56456	2.61839	1.61376	5.85622	3.03824	54	ENSG00000254519		lncRNA	novel transcript
NAA16	1.09274	1.60511	1.03321	1.15665	1.24635	1.42325	1.91234	1.14824	2.15606	0.461364	2.08879	1.18567	1.2229	1.42202	1.29123	1.44347	1.36794	1.18815	1.6779	1.78563	1.82824	1.67448	0.69442	2.08291	1.39404	0.904026	1.36538	1.51507	1.53277	1.30728	1.08081	0.708321	1.02393	#N/A	0.288414	#N/A	#N/A	0.280268	#N/A	0.35446	0.410287	0.513789	#N/A	#N/A	#N/A	0.386118	#N/A	0.242868	0.605941	#N/A	0.465562	1.21765	1.03184	1.43022	1.58955	1.82779	2.8992	2.06554	1.34391	2.11359	0.742664	0.68512	1.04298	54	ENSG00000172766	NAA16	protein_coding	N-alpha-acetyltransferase 16, NatA auxiliary subunit [Source:HGNC Symbol;Acc:HGNC:26164]
HNRNPDL	0.731009	1.26056	1.80708	1.20695	1.81112	2.27827	1.67224	1.50849	3.04786	0.46007	3.62275	0.846099	1.16832	0.356752	0.431558	0.440874	0.555477	0.351157	0.760512	1.55386	0.744217	0.66383	0.261121	1.34694	0.925514	#N/A	1.18443	1.21563	0.931974	1.22358	0.419096	0.816755	0.4811	0.398415	0.397388	#N/A	0.53467	0.275311	#N/A	0.332798	0.381182	0.581847	#N/A	#N/A	#N/A	#N/A	#N/A	0.137282	1.12936	#N/A	0.254081	0.839945	0.81948	1.1024	1.24467	1.62612	3.08381	2.04565	1.40964	1.07838	0.575876	0.9088	1.11219	54	ENSG00000152795	HNRNPDL	protein_coding	heterogeneous nuclear ribonucleoprotein D like [Source:HGNC Symbol;Acc:HGNC:5037]
LINC00472	0.638308	5.69768	0.925278	0.903286	1.11154	1.29335	1.04985	1.26313	1.5323	0.227272	1.76587	0.754056	1.07254	3.63579	3.58331	3.38587	2.81004	3.45859	2.83388	5.59112	3.83971	3.413	1.29706	3.78677	1.72519	0.796806	3.39457	4.16751	5.9685	3.63387	2.2587	1.44691	2.06255	0.930734	0.327835	#N/A	#N/A	0.238041	0.111222	0.405263	0.375073	0.541713	#N/A	#N/A	#N/A	#N/A	#N/A	#N/A	0.85562	#N/A	0.574778	1.18942	0.710727	1.55556	1.66393	1.55742	2.44456	2.22445	1.39855	2.41876	0.647664	5.17835	4.23034	54	ENSG00000233237	LINC00472	lncRNA	long intergenic non-protein coding RNA 472 [Source:HGNC Symbol;Acc:HGNC:21380]
PFKFB1	0.679876	8.06299	8.30462	5.65879	6.66156	7.37115	5.28498	5.48496	5.63347	0.866917	3.88635	1.09723	5.02343	9.2776	6.29649	8.71513	5.90352	9.20305	7.06148	9.04907	9.68588	6.9351	2.15985	7.38158	7.78319	1.21598	6.55843	7.40708	6.1152	5.19042	5.74532	4.65215	4.11856	1.88315	0.488079	#N/A	#N/A	0.58728	#N/A	0.796063	0.894099	0.882245	#N/A	#N/A	#N/A	0.246852	#N/A	0.141728	#N/A	#N/A	1.33676	10.9931	5.44228	5.86364	10.5293	7.89431	8.72193	7.34023	6.621	8.19962	2.11705	6.18678	5.92946	54	ENSG00000158571	PFKFB1	protein_coding	6-phosphofructo-2-kinase/fructose-2,6-biphosphatase 1 [Source:HGNC Symbol;Acc:HGNC:8872]
LINC00691	1.79189	2.43171	5.05514	4.40261	4.30583	5.80024	3.16037	3.31879	2.92224	1.33809	3.92627	#N/A	4.11854	5.8443	4.09803	4.21259	6.42004	4.73838	2.62553	3.51444	2.78171	4.74621	0.956055	3.63063	2.25799	#N/A	3.93499	5.3766	5.61806	1.50361	3.99645	1.60504	3.56309	2.10224	1.18997	#N/A	1.02299	0.878754	#N/A	0.493482	0.805414	1.43996	#N/A	0.504664	#N/A	0.709105	0.453901	0.656557	#N/A	#N/A	#N/A	6.417	3.70103	2.99177	5.4173	4.53898	2.63214	3.42046	4.95128	1.85276	1.82743	5.13188	2.37259	54	ENSG00000224074	LINC00691	lncRNA	long intergenic non-protein coding RNA 691 [Source:HGNC Symbol;Acc:HGNC:44514]
AAMDC	0.960898	4.22118	5.4098	3.90325	4.80772	4.09867	3.88478	3.92705	3.99658	0.70378	5.22285	2.98833	3.50318	3.07027	3.1743	2.98846	3.57619	2.91141	3.72419	4.39166	2.87923	2.88431	1.29088	2.96671	3.07926	0.887623	3.9921	5.48416	4.05116	6.24998	2.7229	2.66768	2.3854	1.77572	0.263358	#N/A	0.554481	0.261358	#N/A	0.344591	0.33067	0.449167	#N/A	#N/A	#N/A	#N/A	#N/A	#N/A	0.544656	#N/A	0.68448	5.9528	3.35409	3.45836	4.7773	6.95074	7.80559	4.669	4.76654	5.41345	1.36959	3.70058	4.42382	54	ENSG00000087884	AAMDC	protein_coding	adipogenesis associated Mth938 domain containing [Source:HGNC Symbol;Acc:HGNC:30205]
FANCC	0.639575	3.02109	0.685888	0.806751	0.982872	1.38959	1.1514	0.893122	1.2902	0.500236	1.64611	#N/A	1.12465	1.6857	1.58055	1.32952	1.03733	2.24362	1.97864	3.66769	2.09929	1.70388	0.964605	2.43457	1.20089	0.796642	2.36074	2.27842	3.12615	2.11365	1.02627	0.700219	0.794418	0.559722	0.2389	#N/A	0.268138	0.302444	#N/A	0.337423	0.368526	0.526696	#N/A	#N/A	#N/A	0.293377	#N/A	0.175465	#N/A	#N/A	0.425261	1.58252	0.541638	1.23524	1.82296	1.76542	2.32398	2.00324	1.57634	1.78416	0.519886	2.51825	1.79201	54	ENSG00000158169	FANCC	protein_coding	FA complementation group C [Source:HGNC Symbol;Acc:HGNC:3584]
PGK1	1.20384	2.5144	5.43588	3.60396	3.44933	3.89848	6.30277	2.21384	6.55766	0.876122	6.36814	5.53533	2.39595	6.6502	3.87218	4.42545	3.67254	5.56602	4.81138	5.14563	4.12602	3.48875	1.98777	3.3789	4.65901	#N/A	2.34214	2.09987	2.50865	4.03463	3.60569	2.35115	2.98242	1.70286	1.76336	0.0320405	1.63262	1.71973	#N/A	1.68067	2.58767	3.12063	#N/A	#N/A	#N/A	#N/A	#N/A	0.48585	#N/A	#N/A	2.60726	3.31113	3.06129	2.43891	2.55958	5.1728	3.81461	4.72732	3.20223	2.27756	2.21379	2.36558	2.84713	54	ENSG00000102144	PGK1	protein_coding	phosphoglycerate kinase 1 [Source:HGNC Symbol;Acc:HGNC:8896]
ASPH	#N/A	2.15068	4.91446	3.59459	4.1821	5.0114	3.55569	2.95365	4.71112	0.614395	4.05674	1.63656	3.22383	0.689596	0.597516	0.605385	1.09965	0.789801	0.976981	1.83863	0.860952	1.4914	0.5006	1.8134	1.36164	0.676551	1.70072	1.60114	2.8504	2.75203	1.08546	1.26811	1.06966	0.72688	0.267883	#N/A	0.550203	0.184826	0.385342	0.462556	0.27699	0.324726	#N/A	#N/A	#N/A	#N/A	#N/A	0.129927	#N/A	#N/A	0.308545	3.68927	2.79877	2.39914	5.23093	3.83146	6.45393	5.21933	2.91984	2.45317	1.09817	3.86172	5.1825	54	ENSG00000198363	ASPH	protein_coding	aspartate beta-hydroxylase [Source:HGNC Symbol;Acc:HGNC:757]
SLC7A6	#N/A	1.3227	2.5654	1.64145	2.78842	3.80366	2.76427	1.79597	3.55826	0.316926	2.99439	#N/A	2.25924	1.01596	1.87756	1.63887	1.05025	0.99716	1.10694	1.69735	1.11532	1.46593	0.773671	1.74745	2.32499	0.5483	2.18875	1.81633	1.91918	2.87583	2.81656	2.6477	2.40275	1.88763	0.343312	#N/A	#N/A	0.37462	0.197496	0.416245	0.534702	0.560944	0.293891	#N/A	#N/A	#N/A	#N/A	0.185785	1.3771	#N/A	0.576319	6.06771	3.2511	3.3631	5.30163	4.75257	4.87333	5.44755	3.53926	3.03047	1.29703	1.21107	1.94413	54	ENSG00000103064	SLC7A6	protein_coding	solute carrier family 7 member 6 [Source:HGNC Symbol;Acc:HGNC:11064]
TP63	3.22841	6.66297	8.16379	6.21647	5.83461	8.1866	7.29066	6.00412	5.30664	0.247401	3.92477	0.839461	4.91112	8.53399	6.80663	8.60047	5.28587	7.86782	7.61036	10.6526	7.67819	5.87518	1.64388	5.11727	6.88363	1.23365	6.44613	6.6755	6.66803	5.72356	3.83699	4.30906	2.80474	1.34325	0.317512	#N/A	#N/A	0.262897	0.250496	0.417422	0.313157	#N/A	0.175565	0.118779	#N/A	#N/A	#N/A	#N/A	#N/A	#N/A	#N/A	9.83594	6.05983	5.69826	8.77804	6.21642	10.3484	7.85704	6.18261	9.66963	1.46918	6.09118	7.83152	53	ENSG00000073282	TP63	protein_coding	tumor protein p63 [Source:HGNC Symbol;Acc:HGNC:15979]
MYPN	3.60478	7.95206	9.18107	6.70274	7.36075	8.66031	7.80387	7.02928	6.57842	0.599999	4.07206	1.70071	6.60725	11.7539	8.23142	10.1602	7.07494	10.2109	6.96008	11.0606	9.32931	9.00196	2.13242	7.83382	7.95091	1.18092	7.4962	6.98691	7.15357	9.14385	6.78909	6.00941	5.17427	2.17482	0.243989	#N/A	#N/A	0.134406	0.101037	0.253316	0.226694	0.498253	#N/A	#N/A	#N/A	#N/A	#N/A	#N/A	1.03	#N/A	#N/A	11.4609	6.80007	6.8261	10.1069	6.67682	10.7847	9.23149	6.25367	10.3255	1.88912	6.45139	7.63942	53	ENSG00000138347	MYPN	protein_coding	myopalladin [Source:HGNC Symbol;Acc:HGNC:23246]
RYR1	3.95138	10.735	8.35141	6.73943	7.76059	9.30968	7.80422	6.76886	5.6567	0.526429	3.95521	1.32287	6.10988	10.0498	7.99054	10.076	7.472	10.1142	7.34696	11.5718	9.80393	8.11694	2.06819	6.23281	8.28632	1.05122	5.19534	5.94055	6.97189	4.75268	6.09111	4.29466	4.0421	1.90359	0.190066	#N/A	#N/A	#N/A	#N/A	#N/A	0.176445	0.3557	#N/A	#N/A	#N/A	0.194848	0.110099	0.112511	1.16342	#N/A	#N/A	12.1479	6.52526	6.81989	10.5893	6.10063	11.3086	9.00153	8.28629	8.43315	1.85471	7.01871	7.05235	53	ENSG00000196218	RYR1	protein_coding	ryanodine receptor 1 [Source:HGNC Symbol;Acc:HGNC:10483]
JPH1	3.46089	5.00367	8.77905	6.57047	7.166	7.39403	6.19177	6.10964	7.3791	0.560825	4.28195	1.47811	5.1391	9.1965	7.84681	7.69983	6.9332	7.70071	6.71824	9.80216	10.3792	10.775	2.00792	6.19792	10.7572	0.739656	6.16899	5.70631	6.1711	5.6261	5.89279	4.85646	4.668	2.57671	0.270232	#N/A	#N/A	0.207219	#N/A	0.214725	0.288742	0.575549	#N/A	#N/A	#N/A	#N/A	#N/A	#N/A	0.763466	#N/A	0.177663	11.6309	5.70972	6.00955	8.05929	6.06694	9.43636	7.91342	6.58364	8.75727	1.62779	6.07297	6.30414	53	ENSG00000104369	JPH1	protein_coding	junctophilin 1 [Source:HGNC Symbol;Acc:HGNC:14201]
SLC29A2	3.14172	5.07063	8.07769	4.40995	4.70185	5.66964	4.98626	4.81395	4.57921	0.621305	3.74821	1.18988	4.46474	8.79721	6.82664	7.23766	5.89859	8.16521	6.77907	7.79175	8.52258	8.94343	1.92683	6.32958	6.76065	0.833703	5.54151	5.1898	6.42638	5.793	5.88934	3.57931	4.68638	1.74252	0.45729	#N/A	#N/A	0.362268	#N/A	0.278926	0.501424	0.949671	#N/A	#N/A	#N/A	#N/A	#N/A	#N/A	1.70513	#N/A	0.834436	9.2771	5.69739	5.19716	9.30512	8.89856	7.5846	6.55132	6.92175	6.88741	1.60918	5.73628	5.33095	53	ENSG00000174669	SLC29A2	protein_coding	solute carrier family 29 member 2 [Source:HGNC Symbol;Acc:HGNC:11004]
AMPD1	4.22631	9.13653	10.2532	7.62672	7.58543	8.19992	6.80353	7.2867	7.03043	0.824057	5.15798	2.28424	6.02765	11.0584	8.0329	10.8289	7.06337	12.4292	7.94794	9.87632	10.4903	7.80236	2.2277	10.5286	8.50309	1.11383	7.37828	7.22912	8.24539	8.11098	7.83809	6.12216	5.87494	3.45773	0.2757	#N/A	0.306064	#N/A	#N/A	0.283708	0.275115	0.543316	#N/A	#N/A	#N/A	#N/A	#N/A	#N/A	0.895098	#N/A	0.302869	11.8291	9.00939	6.51389	11.2494	10.9921	9.55897	9.01618	8.67759	9.10856	2.26779	7.19154	10.4315	53	ENSG00000116748	AMPD1	protein_coding	adenosine monophosphate deaminase 1 [Source:HGNC Symbol;Acc:HGNC:468]
PEBP4	3.72398	6.36888	8.98296	6.22372	6.90814	7.93306	6.25699	5.8449	6.07531	0.494705	4.42117	1.66148	5.86333	9.44632	7.10552	8.80434	5.95424	8.06925	6.83586	10.1919	10.8371	6.8628	1.93082	5.69026	6.873	0.759219	6.83782	6.66715	7.31497	6.26406	7.17354	5.77196	4.77023	2.25221	0.203779	#N/A	#N/A	0.182615	#N/A	0.201124	0.24249	0.40652	#N/A	#N/A	#N/A	#N/A	#N/A	#N/A	1.08247	#N/A	0.577327	10.8133	5.92683	7.25434	11.702	6.76765	10.1418	8.64254	7.87995	7.24069	1.85973	6.85283	5.95053	53	ENSG00000134020	PEBP4	protein_coding	phosphatidylethanolamine binding protein 4 [Source:HGNC Symbol;Acc:HGNC:28319]
SESN1	2.33353	4.77919	6.1722	5.03413	6.55602	6.84465	5.61517	5.02381	5.22197	0.549711	4.09914	1.69598	3.98308	5.49204	4.08009	4.80551	4.31333	5.29196	4.94663	6.94109	4.35886	6.37122	1.43332	5.24053	5.28179	0.64484	2.25969	2.70621	3.52541	4.5644	2.78351	2.86736	2.38879	1.46992	0.150536	#N/A	#N/A	0.173627	#N/A	0.252821	0.223685	0.154181	#N/A	#N/A	#N/A	#N/A	#N/A	#N/A	0.523934	#N/A	0.192971	6.92732	3.69025	4.3533	8.68194	5.65075	6.84159	8.00992	5.19156	5.76603	1.49449	3.45999	4.36769	53	ENSG00000080546	SESN1	protein_coding	sestrin 1 [Source:HGNC Symbol;Acc:HGNC:21595]
TBC1D1	2.86461	0.941514	0.834914	#N/A	1.04992	1.03269	1.20991	0.824098	1.09176	0.318723	1.91	0.834439	0.923535	5.51137	3.907	3.99809	3.56362	5.17942	5.26511	5.71869	4.13801	4.96888	1.72687	4.59111	2.12395	0.839553	1.73097	1.66545	1.17982	1.51652	2.46544	2.09781	1.82203	1.38618	1.30813	#N/A	0.168134	0.691667	#N/A	0.632878	0.863326	1.27275	#N/A	0.615844	#N/A	0.245407	#N/A	0.213182	#N/A	#N/A	0.631707	0.80941	#N/A	0.673939	1.13162	0.985285	0.934787	1.43169	0.628528	1.9849	#N/A	1.48168	1.08321	53	ENSG00000065882	TBC1D1	protein_coding	TBC1 domain family member 1 [Source:HGNC Symbol;Acc:HGNC:11578]
UBE2G1	2.29716	2.95231	4.64896	3.38619	4.25126	5.86318	4.64461	3.07443	4.64389	0.503058	4.18053	1.53335	3.57861	5.69403	4.38523	5.42688	4.38294	5.75544	5.26615	6.15941	5.06592	5.4967	1.48972	5.01317	5.05447	0.501739	3.18766	3.30445	3.37047	2.77652	3.86133	3.28323	3.13725	1.55273	0.250051	#N/A	#N/A	0.168564	#N/A	0.226263	0.245112	0.38474	#N/A	#N/A	#N/A	#N/A	#N/A	#N/A	0.878884	#N/A	0.20092	5.44028	3.62899	3.59779	5.6538	4.83853	7.27077	6.30948	4.61128	5.63657	1.27246	2.69008	3.54769	53	ENSG00000132388	UBE2G1	protein_coding	ubiquitin conjugating enzyme E2 G1 [Source:HGNC Symbol;Acc:HGNC:12482]
NXN#167693	2.79121	3.79715	1.1552	0.633246	1.4997	2.05289	1.26469	#N/A	1.52462	#N/A	1.1882	0.65534	1.12525	3.21456	3.72605	3.15089	2.57786	3.4326	2.85899	5.22159	3.69986	3.28709	1.14865	3.10591	2.22899	0.86833	4.55351	4.35257	5.06611	3.09328	1.66404	1.37841	1.22323	0.724839	0.425304	#N/A	#N/A	0.257542	#N/A	0.177755	0.281142	0.703916	#N/A	#N/A	#N/A	#N/A	0.212688	0.218367	1.15714	#N/A	0.530753	2.37143	1.53584	2.1697	2.78028	1.54618	3.71881	3.45662	1.38687	2.67127	0.766109	4.29995	4.06907	53	ENSG00000167693	NXN	protein_coding	nucleoredoxin [Source:HGNC Symbol;Acc:HGNC:18008]
TEX2	2.57259	2.78347	2.60351	2.38833	2.88943	3.30965	3.25932	2.33857	3.41194	0.405331	2.29789	0.809224	2.36441	5.54611	4.12915	4.74389	3.7201	5.07237	5.90788	7.81391	6.38687	6.01284	1.5248	4.93159	4.11482	0.554164	2.97494	3.27565	3.35643	2.50928	2.96217	1.90318	2.11501	1.38117	0.332723	#N/A	#N/A	0.20269	#N/A	0.285651	0.317631	0.526782	#N/A	#N/A	#N/A	#N/A	#N/A	#N/A	1.17343	#N/A	0.623375	5.20066	2.89025	3.19233	6.42808	3.90263	5.79439	5.87289	4.03628	4.3291	1.0046	3.43969	3.59654	53	ENSG00000136478	TEX2	protein_coding	testis expressed 2 [Source:HGNC Symbol;Acc:HGNC:30884]
FAM189A2	3.42988	5.37472	6.69285	5.07255	5.57936	7.83246	5.56789	3.74966	4.86991	0.462642	3.67923	0.940768	3.57857	8.88671	6.65946	7.25915	5.6863	7.83968	6.17687	8.35664	8.97699	9.37267	1.96052	5.50206	6.40335	0.801149	5.25193	5.03169	6.28954	4.52404	5.67811	4.51923	4.32871	2.05156	0.307645	#N/A	#N/A	0.192701	#N/A	0.261955	0.367115	0.61226	#N/A	#N/A	#N/A	#N/A	#N/A	#N/A	1.1125	#N/A	0.416242	5.84445	4.36233	4.20292	5.88432	3.9014	8.04679	6.30586	4.23728	3.40871	1.3525	5.00458	6.57687	53	ENSG00000135063	FAM189A2	protein_coding	family with sequence similarity 189 member A2 [Source:HGNC Symbol;Acc:HGNC:24820]
EHBP1L1	3.13212	1.78964	4.97675	2.73475	4.57833	5.10301	3.15011	2.43005	4.2412	0.495556	4.06196	1.0433	2.84537	5.50449	3.83381	3.98443	2.7292	6.07951	3.96195	8.24001	4.82637	4.27351	1.56191	5.48983	3.01349	#N/A	2.2748	2.09323	1.22977	2.39801	3.59596	3.46778	2.96249	1.77425	0.369297	#N/A	#N/A	0.239392	#N/A	#N/A	0.362117	0.611614	#N/A	#N/A	#N/A	0.419018	0.163498	0.188593	1.43158	#N/A	#N/A	3.51205	1.50103	2.60781	4.62254	2.6968	3.4044	4.88365	2.50098	3.47958	1.17336	2.10023	2.79183	53	ENSG00000173442	EHBP1L1	protein_coding	EH domain binding protein 1 like 1 [Source:HGNC Symbol;Acc:HGNC:30682]
ATP2B2	3.22441	3.95839	6.20957	4.12055	5.22965	4.57422	4.00873	4.19588	4.87644	0.572581	3.7021	1.2924	4.61697	8.74199	6.21081	7.35748	6.30065	7.27169	7.87632	6.80112	7.52172	8.02529	1.98669	7.38776	7.79833	1.03368	6.39462	5.43771	6.32018	2.32231	6.21955	4.49987	5.54247	1.7946	0.885781	#N/A	#N/A	0.596049	#N/A	0.719538	1.00915	1.73849	#N/A	#N/A	#N/A	#N/A	#N/A	#N/A	0.954174	#N/A	1.40042	9.79614	4.99858	4.10869	8.34576	7.93073	6.39189	8.61789	5.20453	5.92736	1.36373	4.78769	5.24914	53	ENSG00000157087	ATP2B2	protein_coding	ATPase plasma membrane Ca2+ transporting 2 [Source:HGNC Symbol;Acc:HGNC:815]
SCN4A	3.46486	6.59266	4.4774	4.57994	3.96263	4.62364	4.47445	4.52762	3.69277	#N/A	3.30644	1.0378	4.13721	10.4262	6.78211	7.47295	6.22796	10.068	5.44799	7.43687	8.09841	8.58935	1.95818	8.0917	8.44807	0.680453	5.89431	5.59956	9.0686	5.5436	5.51039	5.11957	3.62156	1.58114	0.289866	#N/A	#N/A	0.281383	#N/A	0.203323	0.437944	0.49838	#N/A	#N/A	#N/A	0.463088	#N/A	#N/A	1.65056	#N/A	0.546313	10.4276	5.16778	5.26835	9.03756	8.68215	7.17779	9.13259	6.56419	4.67825	1.53475	6.96158	5.13593	53	ENSG00000007314	SCN4A	protein_coding	sodium voltage-gated channel alpha subunit 4 [Source:HGNC Symbol;Acc:HGNC:10591]
CASZ1	2.97695	7.40914	1.39906	2.02118	1.41087	2.35626	2.63561	1.71523	1.91605	0.253201	2.85732	0.88671	2.45334	8.20645	6.14509	6.87858	4.71376	8.44888	9.19813	8.03972	8.72418	6.09559	1.88316	6.56618	4.81567	0.964992	5.61912	6.67523	5.59067	2.98459	5.2554	3.31505	3.86466	2.12867	0.343804	#N/A	#N/A	0.206316	#N/A	0.206519	0.318371	0.518003	#N/A	#N/A	#N/A	#N/A	#N/A	#N/A	0.629296	#N/A	0.413549	7.69614	4.43121	4.44359	9.5675	5.32827	5.90778	6.21507	4.00746	5.28691	1.67495	5.53829	4.81672	53	ENSG00000130940	CASZ1	protein_coding	castor zinc finger 1 [Source:HGNC Symbol;Acc:HGNC:26002]
EGF	2.7814	8.46064	8.36761	6.27636	7.1287	7.8577	6.11136	5.69017	5.28882	0.464553	3.75358	1.20299	4.73471	8.50486	6.90465	7.95256	6.00952	7.7621	5.45326	9.50056	10.0558	6.27316	2.01464	6.13184	7.36129	0.811568	6.15993	5.7757	8.50374	7.6807	2.69059	2.8162	2.32872	1.42867	0.819104	#N/A	#N/A	0.439269	0.17662	0.704605	0.793622	0.950258	#N/A	#N/A	#N/A	#N/A	#N/A	0.145696	#N/A	#N/A	#N/A	10.0878	6.03277	7.01354	10.9036	6.73353	7.18111	7.7678	6.96876	6.18598	2.00065	6.31215	7.34112	53	ENSG00000138798	EGF	protein_coding	epidermal growth factor [Source:HGNC Symbol;Acc:HGNC:3229]
KCNN2	2.92398	5.71559	6.88952	5.00528	5.87748	6.70718	5.67313	4.58496	4.6292	0.586451	3.62069	1.08277	4.76501	10.1964	7.17135	8.56116	5.60406	8.26004	7.74904	8.74705	9.39857	6.335	2.36013	5.3007	9.95408	0.843549	6.68215	5.8528	6.93103	6.6905	6.18222	4.76433	4.38569	1.85544	0.259432	#N/A	#N/A	#N/A	0.244538	0.673206	0.564916	0.674217	0.133736	#N/A	#N/A	#N/A	#N/A	#N/A	#N/A	#N/A	1.41791	9.19926	5.37544	5.25843	10.2293	9.79123	8.50083	5.95753	5.84554	7.8114	1.68624	4.4879	6.90392	53	ENSG00000080709	KCNN2	protein_coding	potassium calcium-activated channel subfamily N member 2 [Source:HGNC Symbol;Acc:HGNC:6291]
GMPR	3.32432	7.3181	8.85257	6.51422	6.28268	6.69108	5.53962	5.18568	6.25715	0.67722	5.94563	1.88826	5.78521	13.6787	7.4292	8.71202	7.60476	10.9451	5.78326	8.34249	9.00347	9.50486	2.0479	9.07404	9.32642	0.953441	6.77011	6.8987	6.9096	4.56956	8.49648	5.44048	5.15835	2.12466	0.326609	#N/A	#N/A	0.234712	#N/A	0.312272	0.338853	0.414607	#N/A	#N/A	#N/A	#N/A	#N/A	#N/A	1.11894	#N/A	0.611378	11.2221	6.40232	6.85968	9.88413	9.51229	7.9706	10.0426	6.5308	7.56217	1.76602	6.76585	8.80816	53	ENSG00000137198	GMPR	protein_coding	guanosine monophosphate reductase [Source:HGNC Symbol;Acc:HGNC:4376]
PDLIM7	2.82809	6.65519	6.58162	5.51667	5.08131	5.23401	5.24024	3.88329	5.2747	0.821556	5.84622	2.39472	2.56982	6.69069	3.74149	3.93921	2.92179	5.78323	4.13124	4.5719	4.36929	5.12098	1.7327	5.95022	3.24907	0.88899	6.06198	5.25106	6.83747	3.83352	4.90042	4.41638	4.03172	1.95506	0.304056	#N/A	0.574944	0.245293	#N/A	#N/A	0.423762	0.648728	#N/A	#N/A	#N/A	#N/A	#N/A	#N/A	1.05974	#N/A	0.6198	2.65792	1.23617	1.24128	3.5523	2.29001	2.61902	3.30582	2.38757	1.54031	1.00372	5.85886	7.80505	53	ENSG00000196923	PDLIM7	protein_coding	PDZ and LIM domain 7 [Source:HGNC Symbol;Acc:HGNC:22958]
NR4A1	4.02362	2.92864	2.96369	1.45285	2.23319	2.90512	3.37139	1.76268	3.07257	0.490794	6.53003	0.859951	2.36927	6.03837	4.02387	3.33942	3.39432	3.89678	4.15516	4.2289	4.61902	4.38953	1.77063	2.20511	2.50963	#N/A	3.33921	3.30941	4.33448	3.70034	5.00097	3.47519	3.6765	1.7052	0.51367	#N/A	0.422024	0.528852	#N/A	0.478574	0.749394	1.16315	#N/A	#N/A	#N/A	#N/A	#N/A	#N/A	0.838023	#N/A	0.713339	8.00778	3.5145	4.0409	5.49334	7.09269	3.3711	7.64373	3.39554	4.78027	1.71671	4.6024	4.39131	53	ENSG00000123358	NR4A1	protein_coding	nuclear receptor subfamily 4 group A member 1 [Source:HGNC Symbol;Acc:HGNC:7980]
UBAC1	3.3815	3.99477	7.35467	4.95965	5.30826	4.7478	4.52731	4.72813	5.02895	0.843268	6.27241	2.35145	3.98011	9.94376	6.11028	7.46501	5.44622	7.88103	8.47746	7.69822	8.29305	8.85788	2.54341	6.37636	6.42029	#N/A	4.02299	3.8761	4.59207	5.80396	5.31441	3.7075	4.90396	2.17275	0.296819	#N/A	0.515739	0.183576	#N/A	0.285491	0.281387	0.402991	#N/A	#N/A	#N/A	#N/A	#N/A	#N/A	1.01588	#N/A	0.528828	7.56341	5.08546	4.41793	7.06147	6.72297	5.5283	6.29707	5.94907	3.51439	1.89064	5.16578	5.9831	53	ENSG00000130560	UBAC1	protein_coding	UBA domain containing 1 [Source:HGNC Symbol;Acc:HGNC:30221]
SETBP1	1.70966	1.59666	6.04722	3.65867	7.13919	7.53192	5.75572	3.31897	4.23638	0.446728	3.86741	0.938536	2.33531	2.198	2.28971	1.28004	1.93451	2.17437	2.08286	3.31542	1.92109	2.38551	0.854896	2.59864	1.80764	0.956271	2.87647	2.73667	2.51156	4.13493	2.63787	2.53432	2.4081	1.17541	0.392678	#N/A	#N/A	0.270326	#N/A	0.294227	0.360054	0.608635	#N/A	#N/A	#N/A	#N/A	#N/A	#N/A	0.743818	#N/A	0.623255	1.3828	1.26295	1.40656	2.20479	1.65838	3.55835	2.39891	1.82127	2.47367	0.813567	3.60506	1.99406	53	ENSG00000152217	SETBP1	protein_coding	SET binding protein 1 [Source:HGNC Symbol;Acc:HGNC:15573]
CASQ1	4.38109	6.19046	9.4456	7.17209	6.80206	8.36029	5.90259	7.44788	4.84671	1.10171	7.1097	2.60142	5.63279	12.2222	10.3366	10.4273	9.27766	9.37512	7.81593	6.54291	7.37287	7.67774	3.09138	7.27566	7.45784	1.28966	9.35619	8.37184	8.47035	4.92002	8.09885	7.11755	9.35723	3.04636	0.827804	#N/A	0.575088	0.643556	#N/A	#N/A	0.913938	1.75358	#N/A	#N/A	#N/A	#N/A	#N/A	#N/A	1.46024	#N/A	1.20336	9.81797	6.43344	6.16385	8.23939	7.74757	6.13819	7.99985	7.78566	5.83799	2.11077	8.57414	7.45245	53	ENSG00000143318	CASQ1	protein_coding	calsequestrin 1 [Source:HGNC Symbol;Acc:HGNC:1512]
ASB2#100628	3.19402	7.38994	10.4698	7.3546	6.59511	9.93234	5.69871	7.3243	4.84623	0.696067	6.71944	2.34324	6.61886	13.4733	7.35411	11.6508	10.3591	10.7241	9.13107	8.31762	8.86614	9.1968	2.28587	6.83149	9.06708	1.10138	10.7307	7.33943	9.76273	6.5326	8.01441	5.27056	5.97264	3.16033	0.338134	#N/A	#N/A	0.278032	#N/A	0.260155	0.332962	0.490748	#N/A	#N/A	#N/A	#N/A	#N/A	#N/A	0.898178	#N/A	0.615234	13.5999	6.71872	6.2943	9.78732	6.5515	7.97225	9.67967	6.09471	7.29977	2.16781	6.7235	8.8266	53	ENSG00000100628	ASB2	protein_coding	ankyrin repeat and SOCS box containing 2 [Source:HGNC Symbol;Acc:HGNC:16012]
TPM1	2.64786	4.63581	3.73277	3.55934	3.33031	4.0217	3.34278	3.61858	1.67638	0.96059	2.69583	1.52928	1.44318	4.57889	3.62225	3.5588	3.36853	4.37988	3.46571	5.4197	4.87921	1.82497	2.44156	4.48237	2.0022	1.78476	4.37982	4.59748	6.00703	3.54702	4.36586	2.96817	2.73785	2.11322	2.55013	0.0168778	1.11199	2.13212	#N/A	1.52506	4.94372	6.06592	#N/A	0.302943	#N/A	1.43474	#N/A	0.515961	1.62544	#N/A	3.09513	#N/A	#N/A	#N/A	0.909788	#N/A	1.97905	#N/A	0.995485	2.1421	0.521123	5.09475	6.04	53	ENSG00000140416	TPM1	protein_coding	tropomyosin 1 [Source:HGNC Symbol;Acc:HGNC:12010]
SLC37A4#137700	6.85238	#N/A	6.01369	3.64626	4.06985	4.5586	5.85079	4.23146	6.014	0.733003	3.17775	2.44729	3.70079	10.1263	8.2242	8.29642	4.53302	7.15301	3.56957	4.20302	5.11875	5.51885	2.06046	4.74623	5.5415	#N/A	2.9755	3.38778	6.076	1.98606	6.47032	4.64949	5.19624	2.01524	0.972183	#N/A	0.544606	0.802369	#N/A	0.819452	1.12942	1.66792	#N/A	#N/A	#N/A	#N/A	#N/A	0.432667	1.53158	#N/A	1.70318	6.92572	4.81762	3.73224	5.97071	5.6312	4.12374	6.12745	5.8856	3.02145	1.63043	2.74384	4.40176	53	ENSG00000137700	SLC37A4	protein_coding	solute carrier family 37 member 4 [Source:HGNC Symbol;Acc:HGNC:4061]
LNPK	1.68997	3.60007	4.51163	3.12886	3.62026	4.91782	2.9804	2.60519	4.28067	0.510597	3.42855	1.43034	2.13853	1.46022	1.71482	1.41368	1.51954	1.61997	1.10394	2.99969	1.84888	2.43122	0.710958	1.43839	2.06522	0.85015	2.19579	2.23216	2.68188	2.19011	1.71411	1.49721	1.49764	0.784098	0.209559	#N/A	0.300788	0.329444	0.157712	0.368034	0.466351	#N/A	#N/A	#N/A	#N/A	#N/A	#N/A	#N/A	#N/A	#N/A	0.304707	2.40708	1.57959	1.77622	3.0298	2.27731	3.87456	4.1796	2.76413	2.12094	1.05569	1.98388	3.32767	53	ENSG00000144320	LNPK	protein_coding	lunapark, ER junction formation factor [Source:HGNC Symbol;Acc:HGNC:21610]
GPR157	2.16344	2.64494	6.71594	4.18923	4.453	5.79742	8.18898	3.94184	4.06142	0.657748	3.46716	1.35588	4.08957	4.92192	5.16074	4.75481	4.37567	3.40234	3.51106	6.7758	5.46591	5.82896	1.64865	3.25822	4.95216	#N/A	5.21624	8.26985	8.3714	4.90541	3.65878	3.35192	3.11883	1.14389	0.440267	#N/A	#N/A	0.450199	#N/A	0.39825	0.70335	0.784298	#N/A	#N/A	#N/A	0.374325	#N/A	#N/A	0.922424	#N/A	1.00569	8.32175	4.27525	6.31093	8.40647	5.20725	4.73538	8.42565	5.19399	5.81101	1.37965	4.43348	4.34581	53	ENSG00000180758	GPR157	protein_coding	G protein-coupled receptor 157 [Source:HGNC Symbol;Acc:HGNC:23687]
DOK5	2.07905	3.79224	6.58202	5.80897	4.8743	5.75364	6.00514	4.57639	6.21228	#N/A	4.19701	#N/A	4.38013	5.65441	3.77029	4.96782	3.12335	5.3511	4.31128	5.59627	4.85594	5.85294	1.42231	6.05248	6.46067	1.3057	5.10514	6.02838	6.20173	3.86697	4.80359	3.79963	3.74623	2.02115	0.246769	#N/A	0.236625	0.393131	#N/A	0.807503	1.03421	1.05096	#N/A	#N/A	#N/A	#N/A	#N/A	0.299691	#N/A	0.165462	0.363793	9.52222	4.23038	5.06277	9.06205	5.8314	7.15067	7.05596	5.81253	4.66202	2.20899	5.89644	4.43314	53	ENSG00000101134	DOK5	protein_coding	docking protein 5 [Source:HGNC Symbol;Acc:HGNC:16173]
SH3BGR	3.78385	5.77237	8.97286	7.53725	5.9112	6.41104	5.67464	6.4856	5.2274	0.537506	4.83526	1.52694	5.16162	11.3057	7.45949	9.22706	7.35458	7.38269	6.32607	5.10662	6.36788	6.18313	2.12448	5.27129	5.47237	1.44036	8.46982	7.33822	7.43918	2.62233	7.66056	4.71152	5.42389	3.34391	0.65262	#N/A	0.661018	0.533821	#N/A	0.562334	0.944096	0.820551	#N/A	#N/A	#N/A	#N/A	#N/A	#N/A	0.643316	#N/A	#N/A	11.4166	7.89776	5.39224	7.26421	6.10237	5.45098	6.69327	6.94276	4.52318	1.62136	7.32538	4.27834	53	ENSG00000185437	SH3BGR	protein_coding	SH3 domain binding glutamate rich protein [Source:HGNC Symbol;Acc:HGNC:10822]
MYL11	3.15166	0.697463	4.41587	4.78812	5.19093	5.97782	4.60444	4.52975	#N/A	0.712687	2.43868	0.910188	3.54849	6.82957	5.88413	6.13476	5.1586	5.65414	4.81376	3.93744	4.19656	#N/A	2.98379	2.47667	4.20105	0.705386	8.08821	6.57403	7.01506	1.68166	5.69696	3.71785	1.98178	1.91863	2.01114	#N/A	0.63798	1.68027	#N/A	#N/A	3.64098	4.85279	#N/A	#N/A	#N/A	0.868074	#N/A	0.327983	2.40904	#N/A	2.03227	7.5856	4.43177	3.92671	0.847449	5.63325	4.37087	0.583049	2.36045	3.47867	1.94654	4.76804	0.611282	53	ENSG00000180209	MYL11	protein_coding	myosin light chain 11 [Source:HGNC Symbol;Acc:HGNC:29824]
ADSS1	3.41501	5.44414	8.03684	6.09196	4.6574	7.8002	5.47931	4.76661	5.41197	0.585261	6.72705	3.40125	4.04346	11.7143	9.89269	10.0263	9.16961	8.96502	7.24718	5.9461	6.88131	7.20493	3.06044	6.65282	7.40379	0.88913	8.86458	7.85987	7.95527	4.46587	11.0045	6.49812	5.50772	2.22383	0.544968	#N/A	0.681759	0.36698	#N/A	#N/A	0.664377	1.00783	#N/A	#N/A	#N/A	#N/A	#N/A	#N/A	1.14627	#N/A	1.36268	9.43256	5.2614	5.88252	7.56208	7.06793	6.12418	5.63174	7.42193	5.06174	1.74434	7.51648	6.46177	53	ENSG00000185100	ADSS1	protein_coding	adenylosuccinate synthase 1 [Source:HGNC Symbol;Acc:HGNC:20093]
CCDC192	2.84998	2.87037	4.10065	3.32481	3.3195	4.90385	4.67201	2.353	3.11942	0.669451	2.28785	1.64358	1.52661	3.43822	3.98798	3.85788	1.89259	3.58914	4.91385	4.20463	6.88213	4.34552	2.00755	3.55276	3.21885	0.90361	3.33297	5.36839	3.06256	3.0491	2.06866	2.56631	1.9441	1.22535	0.982605	#N/A	0.522519	0.632328	0.193825	1.42679	1.49385	#N/A	0.0241119	#N/A	#N/A	#N/A	#N/A	0.120949	#N/A	#N/A	1.54011	#N/A	1.33558	1.51146	1.13326	#N/A	2.72448	0.958662	1.76748	2.08232	0.536689	2.76052	3.49673	53	ENSG00000230561	CCDC192	protein_coding	coiled-coil domain containing 192 [Source:HGNC Symbol;Acc:HGNC:49566]
AIMP2	1.94765	2.26459	6.17784	3.37574	4.07893	4.54362	3.8103	3.71531	5.95014	0.650139	7.00539	1.88562	3.33268	3.77252	3.27965	4.05732	3.26432	3.50534	3.17739	6.40116	2.31036	3.55601	1.6334	3.05611	3.2701	0.953468	2.82766	2.2102	2.34308	4.27975	2.70654	3.1021	2.13899	1.28168	0.469537	#N/A	0.73309	0.361733	#N/A	0.483364	0.557729	0.417844	#N/A	#N/A	#N/A	#N/A	#N/A	#N/A	#N/A	#N/A	0.687228	4.80043	3.2531	3.30297	4.09952	4.20364	6.13323	8.10275	3.98237	2.2175	1.89717	2.88314	2.54224	53	ENSG00000106305	AIMP2	protein_coding	aminoacyl tRNA synthetase complex interacting multifunctional protein 2 [Source:HGNC Symbol;Acc:HGNC:20609]
TMED4	1.79897	1.46414	3.67459	2.36799	2.87093	3.33633	3.08536	2.37861	3.7563	0.447191	3.57475	1.35151	2.42385	1.46358	1.67853	1.69495	1.59281	1.77321	1.40118	2.69791	2.33609	2.66315	0.667965	3.02051	1.60803	0.805409	1.94905	1.8789	2.39103	3.97019	1.06811	#N/A	0.877208	0.822008	0.438821	#N/A	0.584672	0.362317	#N/A	0.504376	0.591362	0.771484	#N/A	#N/A	#N/A	#N/A	#N/A	#N/A	0.677984	#N/A	0.769063	2.19726	1.62462	2.31596	2.07142	2.63257	3.55611	3.09498	2.54346	2.47601	0.678018	2.25811	2.43461	53	ENSG00000158604	TMED4	protein_coding	transmembrane p24 trafficking protein 4 [Source:HGNC Symbol;Acc:HGNC:22301]
MAFG	2.40026	2.77456	2.52717	1.62487	2.14823	1.75627	2.891	1.31757	3.47075	0.618059	2.62452	2.32278	2.26892	1.8837	1.40065	1.94899	1.65953	1.95919	1.28335	2.89625	2.08193	2.05143	1.07025	2.85005	1.89999	#N/A	0.698001	1.00761	1.58271	#N/A	2.0434	1.62013	1.49327	1.26247	0.418031	#N/A	0.496958	0.367793	#N/A	0.50934	0.708146	1.05616	#N/A	#N/A	#N/A	0.647466	#N/A	0.351919	#N/A	#N/A	0.299374	3.47957	2.39088	2.45443	3.78466	3.83488	4.95913	3.38865	2.05262	4.25552	1.05036	3.05185	2.11244	53	ENSG00000197063	MAFG	protein_coding	MAF bZIP transcription factor G [Source:HGNC Symbol;Acc:HGNC:6781]
MAFA	3.83759	2.97324	6.93848	7.57598	6.75191	6.26007	5.848	4.85126	5.50941	0.952051	4.8534	2.62457	3.90165	10.0869	8.3065	8.34106	7.15244	7.196	5.52521	4.02126	4.86728	5.25246	2.46519	4.82991	5.2615	0.986705	3.60766	5.96435	6.11873	2.2851	9.55444	4.74376	4.42253	2.28815	0.773249	#N/A	1.21284	0.960262	#N/A	1.27572	1.44445	1.65497	#N/A	#N/A	#N/A	#N/A	#N/A	#N/A	#N/A	#N/A	1.71266	7.19342	5.95554	5.90288	6.01457	5.58297	3.52467	5.70488	5.43141	3.03121	2.15668	4.16362	4.82174	53	ENSG00000182759	MAFA	protein_coding	MAF bZIP transcription factor A [Source:HGNC Symbol;Acc:HGNC:23145]
HNRNPM	1.10149	1.45448	0.953832	1.01333	1.08376	1.25388	1.2523	0.947391	2.24857	0.33916	2.11264	#N/A	1.05263	1.16359	1.03555	1.32359	1.08952	1.19276	1.54443	2.86055	1.36432	1.13132	0.700186	1.81345	0.838526	#N/A	1.46817	1.22846	1.29538	1.32445	0.663139	#N/A	0.751682	0.557962	0.519128	#N/A	0.237919	0.562004	#N/A	0.368119	0.591114	0.865662	#N/A	#N/A	#N/A	0.331682	#N/A	0.178675	1.34707	#N/A	0.613738	0.753846	0.774005	0.700438	0.851784	1.2172	2.22919	1.61722	1.01172	1.19067	0.515018	0.925794	1.39562	53	ENSG00000099783	HNRNPM	protein_coding	heterogeneous nuclear ribonucleoprotein M [Source:HGNC Symbol;Acc:HGNC:5046]
SLC44A5	1.38191	2.39248	4.30904	3.68412	3.68676	4.44289	3.14391	2.17429	2.41455	#N/A	1.88615	#N/A	2.46498	3.29361	4.30572	2.80878	2.53929	3.88463	4.82938	5.87103	3.82146	0.937823	1.02693	2.36503	3.70877	1.65824	4.66627	5.03258	5.44967	3.13275	2.15301	1.63949	1.80103	1.75046	0.285305	#N/A	0.345412	0.290333	#N/A	0.69058	0.649222	0.803763	0.0268318	#N/A	#N/A	#N/A	#N/A	0.317136	#N/A	#N/A	0.935088	3.97689	2.87381	2.94523	4.45373	2.64574	3.13094	4.0999	3.84265	4.37975	1.2021	6.79139	3.68357	53	ENSG00000137968	SLC44A5	protein_coding	solute carrier family 44 member 5 [Source:HGNC Symbol;Acc:HGNC:28524]
LZTFL1	2.32513	2.6283	2.98864	2.79416	3.58671	3.95769	2.72421	2.21315	3.67464	0.417705	2.39348	#N/A	2.27248	1.93917	2.3699	2.0861	2.07944	2.34178	1.79768	5.36978	2.7446	2.05217	0.839504	2.95331	1.79866	1.0314	2.27361	2.47571	2.69551	3.1827	1.66199	1.89989	1.61354	0.820905	0.709571	#N/A	#N/A	0.566348	#N/A	0.490706	0.579581	1.0752	#N/A	#N/A	#N/A	0.991322	0.28941	0.395692	#N/A	#N/A	0.528445	3.26998	1.61493	2.87786	3.79543	3.44369	3.11971	4.11441	2.21644	2.10951	1.089	2.16521	#N/A	53	ENSG00000163818	LZTFL1	protein_coding	leucine zipper transcription factor like 1 [Source:HGNC Symbol;Acc:HGNC:6741]
OSBP	1.17762	1.73716	1.57296	1.98088	1.22886	1.77664	1.90152	1.58715	3.04548	0.448736	2.28853	0.883848	1.55725	1.77908	1.75522	1.91299	1.58907	1.6091	1.91531	3.75161	1.47272	2.60526	0.88743	2.76859	2.10064	0.584602	1.83277	2.10289	1.50548	#N/A	1.70949	1.67114	1.43821	1.21409	0.392915	#N/A	0.247823	0.366623	#N/A	0.363619	0.513095	0.587449	#N/A	#N/A	#N/A	#N/A	#N/A	#N/A	1.02865	#N/A	0.572923	2.10245	1.57933	1.8275	2.81864	2.4517	2.98212	3.36653	1.73711	2.20905	0.630299	1.32686	1.87601	53	ENSG00000110048	OSBP	protein_coding	oxysterol binding protein [Source:HGNC Symbol;Acc:HGNC:8503]
#253619	2.61634	5.49563	5.7008	4.41245	4.86271	8.18759	5.0962	4.30285	2.97399	#N/A	1.84482	#N/A	3.17585	6.65644	5.91318	5.90025	6.43129	7.60578	4.8766	6.07971	6.72097	5.66748	2.20021	4.7709	4.64652	#N/A	6.6439	4.75084	4.74164	3.56692	5.27776	3.9666	3.2592	1.41197	2.87688	0.110833	0.747779	2.36951	#N/A	2.06999	3.27202	4.39389	#N/A	0.965305	#N/A	0.478115	#N/A	#N/A	#N/A	#N/A	3.35365	6.9578	5.28926	3.86979	7.89387	5.40307	4.93416	4.61163	4.54457	5.26393	1.38108	8.04548	6.97322	53	ENSG00000253619		lncRNA	novel transcript
PCAT7	2.49556	4.09075	7.36138	4.5837	7.42315	6.9622	6.8252	5.48871	3.87132	1.02937	5.9961	5.2868	4.26765	8.48097	5.15568	6.84938	3.59772	6.01785	6.36484	5.20047	5.69102	4.44728	1.68207	3.99579	6.19864	#N/A	5.29667	3.32305	6.80537	3.25884	5.39136	3.13254	4.69944	1.95316	0.388898	#N/A	0.504076	0.395254	#N/A	0.554526	0.518731	0.612283	#N/A	#N/A	#N/A	#N/A	#N/A	#N/A	0.861717	#N/A	1.39362	8.4939	6.73506	4.12878	6.94243	6.7346	4.93223	6.80614	6.37267	4.13068	1.55451	7.08322	4.08055	53	ENSG00000231806	PCAT7	lncRNA	prostate cancer associated transcript 7 [Source:HGNC Symbol;Acc:HGNC:48824]
SLC16A3	1.47479	3.38454	4.7125	2.99288	3.44224	4.64723	3.4397	2.86925	4.90915	0.742272	4.83471	2.50644	3.28502	3.73036	3.04576	3.52576	2.49707	2.99079	3.19875	4.43167	3.11727	4.22949	1.48626	3.75232	2.93427	#N/A	3.84732	2.44017	1.59874	1.34343	2.24832	2.23505	2.60343	1.30062	0.840583	0.75348	0.643881	0.529305	#N/A	0.821752	0.843821	1.50035	#N/A	#N/A	#N/A	#N/A	#N/A	#N/A	#N/A	#N/A	1.59209	5.85912	3.40344	4.03114	2.96354	7.65089	6.19008	8.29911	2.91868	5.49592	1.53159	2.51433	1.98952	53	ENSG00000141526	SLC16A3	protein_coding	solute carrier family 16 member 3 [Source:HGNC Symbol;Acc:HGNC:10924]
FYB2	2.44619	2.24769	5.4977	4.3138	2.98585	5.83176	5.42369	4.78739	5.59886	1.02854	2.0592	1.43243	3.96174	7.48641	5.7665	7.6959	6.14886	6.66253	4.85916	3.70803	2.93704	5.05913	1.61016	4.48754	4.7789	1.00933	4.84011	5.42743	3.87754	1.7878	4.60082	2.58077	3.21951	3.18371	1.22486	#N/A	#N/A	0.918343	#N/A	1.16247	1.24016	0.622602	#N/A	0.57127	#N/A	#N/A	#N/A	#N/A	#N/A	#N/A	1.76722	9.95266	7.78794	3.88564	5.73835	4.06757	3.30101	5.67283	3.21592	1.80641	1.90695	5.4659	4.16643	53	ENSG00000187889	FYB2	protein_coding	FYN binding protein 2 [Source:HGNC Symbol;Acc:HGNC:27295]
DDIT4L	0.22577	0.218863	0.585508	0.307502	0.483948	0.320602	0.288751	0.314852	0.307745	1.22421	0.287323	0.328698	0.695033	0.370632	0.347848	0.3283	0.257368	0.313125	0.22163	0.253196	0.300403	0.340353	2.72353	0.244448	0.271822	0.208131	0.279804	0.25882	0.276441	0.172424	0.324782	0.278851	0.287856	0.364508	0.970565	#N/A	1.34342	1.05784	#N/A	1.31942	1.39456	1.03751	#N/A	#N/A	#N/A	#N/A	#N/A	#N/A	#N/A	#N/A	1.81549	1.31218	0.968627	0.431879	0.583359	0.382558	0.237495	0.282734	0.319477	0.435938	1.16087	0.290589	0.295762	53	ENSG00000145358	DDIT4L	protein_coding	DNA damage inducible transcript 4 like [Source:HGNC Symbol;Acc:HGNC:30555]
CHAF1B	1.94603	1.85241	4.42594	4.07837	2.90423	3.70581	2.74536	3.80017	5.86901	0.946236	3.37213	1.47658	3.09817	4.8619	3.86022	6.27162	4.44847	5.20038	5.45238	2.68209	3.39501	3.08412	1.45035	3.23329	3.63591	1.10957	2.69355	4.11125	2.63204	#N/A	4.55765	4.64511	4.38164	1.30509	1.62231	#N/A	0.532719	0.922336	#N/A	0.988368	1.3837	1.70172	#N/A	#N/A	#N/A	#N/A	#N/A	0.498874	#N/A	#N/A	1.67928	7.49855	4.04918	2.9326	5.98636	5.64423	3.66099	6.11989	5.59856	3.11951	1.2843	3.94785	2.27878	53	ENSG00000159259	CHAF1B	protein_coding	chromatin assembly factor 1 subunit B [Source:HGNC Symbol;Acc:HGNC:1911]
PRKN	0.710447	2.71189	2.00803	1.83843	2.23641	3.13643	2.08474	1.53202	2.42942	0.319131	2.08189	0.743282	1.5352	1.28854	1.58011	1.427	1.53413	1.34273	1.53513	2.49391	1.4034	1.5227	0.648402	2.4268	1.45762	0.493122	1.76736	2.18769	3.3165	1.80458	1.28012	1.82495	1.2573	0.708737	0.205705	#N/A	#N/A	0.126359	#N/A	0.165336	0.216978	0.371223	#N/A	#N/A	#N/A	0.22761	#N/A	0.118155	#N/A	#N/A	#N/A	1.35518	1.34753	1.41488	1.99414	2.09958	4.06915	2.45317	1.63211	2.10324	0.640435	3.05674	4.28789	53	ENSG00000185345	PRKN	protein_coding	parkin RBR E3 ubiquitin protein ligase [Source:HGNC Symbol;Acc:HGNC:8607]
FHIT	0.708705	3.00466	5.91563	3.5217	6.08348	7.44703	5.77846	3.70624	4.41695	0.348811	3.53487	1.23639	2.71787	1.18044	1.65278	1.80282	1.74117	1.24267	1.02227	2.61024	1.69819	1.52195	0.671426	2.55032	1.94739	0.409797	0.823514	1.32205	1.93521	1.85326	1.45574	1.49167	1.20032	0.962613	0.161267	#N/A	#N/A	0.147921	#N/A	0.269121	0.223437	0.382695	#N/A	#N/A	#N/A	#N/A	#N/A	#N/A	1.47167	#N/A	0.440241	4.00637	2.33451	2.60069	5.86219	4.25853	4.00979	4.99732	3.60181	2.41951	1.03799	2.10316	2.96227	53	ENSG00000189283	FHIT	protein_coding	fragile histidine triad diadenosine triphosphatase [Source:HGNC Symbol;Acc:HGNC:3701]
USP25	0.731178	1.39919	1.11134	1.16653	1.38845	1.56317	1.45611	0.940297	2.29643	0.355649	2.56025	0.751834	1.17751	1.44243	1.35198	1.43194	1.10465	1.46076	1.55774	2.96509	1.878	2.50808	0.597304	1.94441	1.19555	#N/A	0.901165	1.35657	1.04069	0.994052	1.11876	1.10498	1.14952	0.797959	0.296547	#N/A	0.178083	0.174617	0.147109	0.281093	0.285503	0.322328	#N/A	#N/A	#N/A	#N/A	#N/A	#N/A	#N/A	#N/A	0.228449	1.38699	1.41703	1.39426	2.27478	2.21608	3.8249	2.75683	1.506	1.80755	0.650653	0.652464	1.2088	53	ENSG00000155313	USP25	protein_coding	ubiquitin specific peptidase 25 [Source:HGNC Symbol;Acc:HGNC:12624]
HNRNPU	0.65872	1.0361	1.65389	1.04948	1.57551	2.11591	1.5249	1.03082	2.74346	0.272745	2.16281	0.636482	1.16517	1.12502	1.12193	1.1247	1.07575	1.09563	1.32221	1.97429	1.14646	1.74769	0.609705	1.87277	0.973932	#N/A	0.907449	1.18529	1.23632	#N/A	0.673103	0.734219	0.506022	#N/A	0.301704	#N/A	0.16974	0.26674	#N/A	0.235669	0.260137	0.500846	#N/A	#N/A	#N/A	0.327586	0.136847	0.154612	0.535339	#N/A	#N/A	1.17354	1.00988	0.984757	1.93186	1.48156	3.08894	2.62267	1.18586	1.76068	0.531392	0.977685	1.24055	53	ENSG00000153187	HNRNPU	protein_coding	heterogeneous nuclear ribonucleoprotein U [Source:HGNC Symbol;Acc:HGNC:5048]
MAF	0.801539	1.71346	6.56906	4.17909	3.68636	7.64869	5.28495	3.36279	7.47767	1.02482	6.48906	1.18114	2.10903	3.35953	1.52481	2.25151	1.97032	2.7978	2.72907	2.18403	2.4689	3.76297	1.25742	3.80548	1.52001	#N/A	#N/A	#N/A	#N/A	#N/A	2.89214	1.47624	2.13873	1.06477	1.49716	#N/A	1.64121	1.37617	0.919698	2.02193	2.21778	3.26551	0.30733	0.330611	#N/A	0.530361	#N/A	0.496774	0.754686	#N/A	2.11111	5.4806	2.23536	2.96118	4.50671	7.19233	3.92472	7.50149	4.33065	4.68602	1.51136	#N/A	1.30736	53	ENSG00000178573	MAF	protein_coding	MAF bZIP transcription factor [Source:HGNC Symbol;Acc:HGNC:6776]
SIM1	2.08465	2.82243	7.72432	4.60571	4.08531	5.58621	6.98862	3.94889	5.40179	0.74817	4.31958	1.48323	3.40856	4.95044	3.8385	4.53113	3.96192	4.93145	4.03299	5.71227	4.44774	2.15897	1.24593	4.31622	6.6799	1.11988	4.54929	3.89034	5.31649	3.12143	0.540247	0.922159	#N/A	#N/A	0.617329	#N/A	#N/A	0.425913	0.269651	0.397117	0.463881	0.762026	#N/A	0.381294	#N/A	#N/A	0.253426	#N/A	#N/A	#N/A	0.335165	8.51547	4.18421	4.59078	7.25406	6.85298	5.31073	7.49269	6.80982	4.46678	1.18096	3.82332	6.10562	53	ENSG00000112246	SIM1	protein_coding	SIM bHLH transcription factor 1 [Source:HGNC Symbol;Acc:HGNC:10882]
GPD1	#N/A	5.6756	9.17456	6.72943	6.36702	5.96595	4.51992	5.41928	4.49609	0.78929	6.77413	2.60767	4.9854	8.11088	6.071	9.93701	6.29703	8.90157	5.09428	6.20507	6.89521	7.16503	2.47731	7.08328	7.10967	#N/A	6.93999	8.01748	7.94767	4.2313	6.27399	4.79571	5.09698	3.24796	1.19352	#N/A	1.01532	1.05665	#N/A	1.22083	1.58381	2.73466	#N/A	#N/A	#N/A	#N/A	#N/A	0.213352	0.670171	#N/A	2.28665	9.50682	5.64391	5.07164	7.8277	5.3728	6.06333	7.50831	7.46578	5.57453	2.08148	8.09857	7.06611	53	ENSG00000167588	GPD1	protein_coding	glycerol-3-phosphate dehydrogenase 1 [Source:HGNC Symbol;Acc:HGNC:4455]
RNLS	#N/A	2.02413	5.20053	3.43816	4.65381	5.79584	4.32787	2.49573	3.97008	#N/A	4.59739	#N/A	1.60085	1.04947	1.37811	0.858848	0.797445	1.13713	1.11909	2.18194	1.0569	1.54942	0.678008	1.35436	1.04768	#N/A	1.56794	2.4595	2.01702	1.34495	1.90212	1.73819	1.67079	1.31056	0.549836	#N/A	0.269289	0.471073	0.34439	0.674258	0.614574	0.578259	0.181368	#N/A	#N/A	#N/A	#N/A	0.275746	0.806418	#N/A	0.657285	0.752438	1.13158	1.42917	1.44172	1.01393	2.53711	2.12615	1.61827	2.04868	0.517155	2.86133	2.94559	53	ENSG00000184719	RNLS	protein_coding	renalase, FAD dependent amine oxidase [Source:HGNC Symbol;Acc:HGNC:25641]
GTF2I	#N/A	1.30696	0.978164	0.719869	0.959473	1.3077	1.32611	1.08462	1.71656	0.299707	2.12376	0.64915	1.09787	1.13343	1.13748	1.17976	1.05078	1.12075	1.04342	2.89037	1.10182	1.91022	0.637416	2.25484	1.09767	#N/A	1.32985	1.28025	1.12587	1.72852	0.813469	0.692615	0.831144	#N/A	0.221072	#N/A	0.198876	0.223634	0.175313	0.300573	0.264878	0.433612	#N/A	#N/A	#N/A	#N/A	#N/A	0.144552	0.385592	#N/A	0.426483	1.93897	1.38602	1.65267	2.84298	2.53506	3.48895	2.93079	1.40035	2.13386	0.693708	1.52686	1.50365	53	ENSG00000263001	GTF2I	protein_coding	general transcription factor IIi [Source:HGNC Symbol;Acc:HGNC:4659]
PPM1L	#N/A	1.14221	6.03947	2.75315	5.28598	6.97263	4.51358	3.11565	4.38055	0.295815	3.71381	0.673322	2.33857	1.90255	1.4355	2.70732	2.31463	1.99794	2.13241	2.22886	1.62576	2.36623	0.848041	2.12408	2.39884	0.680546	1.46474	1.94507	1.47951	3.72335	0.633566	1.36539	0.576766	0.403255	0.452911	#N/A	#N/A	0.363019	0.12361	0.443309	0.510408	0.496801	#N/A	0.178328	#N/A	0.250282	#N/A	#N/A	#N/A	#N/A	0.203902	2.01875	#N/A	2.18723	3.05677	2.10416	2.57634	2.68611	2.03828	1.91352	0.621792	2.7048	0.764179	53	ENSG00000163590	PPM1L	protein_coding	protein phosphatase, Mg2+/Mn2+ dependent 1L [Source:HGNC Symbol;Acc:HGNC:16381]
ARHGAP6	3.37158	3.69651	6.35362	4.05751	5.47024	6.42616	4.85538	3.49722	4.04965	0.705494	3.48659	#N/A	1.25058	1.05128	1.41737	1.09088	1.98277	1.043	1.06784	1.70974	1.15625	1.50736	0.784086	1.64638	1.21108	0.624427	0.40806	0.74126	1.80539	1.67237	0.655965	0.765627	0.62992	0.807717	0.975074	0.360534	#N/A	0.94413	0.194045	1.1976	1.5427	1.44688	#N/A	0.187245	#N/A	0.471738	#N/A	0.230541	0.639263	#N/A	1.31513	#N/A	#N/A	#N/A	0.601484	0.442978	1.88657	#N/A	0.93504	1.03305	#N/A	4.82316	4.29126	52	ENSG00000047648	ARHGAP6	protein_coding	Rho GTPase activating protein 6 [Source:HGNC Symbol;Acc:HGNC:676]
CMYA5	3.59242	8.62894	8.96614	7.15766	7.73584	9.72427	7.52921	6.15406	5.95649	0.609993	3.79973	1.93322	5.65132	8.77937	7.37794	7.53817	6.29746	8.30654	6.10363	8.07143	7.61495	6.2364	1.92091	5.20197	7.48069	1.11749	6.80836	6.71927	7.98679	7.90135	6.29308	5.46933	4.60001	2.31993	0.170438	#N/A	#N/A	#N/A	#N/A	0.177019	0.192049	0.250282	#N/A	#N/A	#N/A	#N/A	#N/A	#N/A	0.799171	#N/A	0.215201	12.052	7.16286	6.86875	10.0542	8.14416	8.60225	9.23914	7.66215	6.79049	1.8859	7.07988	7.83887	52	ENSG00000164309	CMYA5	protein_coding	cardiomyopathy associated 5 [Source:HGNC Symbol;Acc:HGNC:14305]
SYPL2	3.08529	8.29205	8.84504	6.91391	6.47443	6.85403	6.14581	5.44936	6.10168	0.60292	5.90371	2.23187	6.28699	9.79708	7.33616	9.3422	6.99864	11.5572	10.0724	8.93559	9.6437	7.81484	2.03668	9.51702	7.03058	0.799425	6.40823	6.53376	6.60918	5.00073	6.81535	6.13398	5.91514	2.84683	0.211424	#N/A	0.297773	#N/A	#N/A	#N/A	0.212406	0.376405	#N/A	#N/A	#N/A	#N/A	#N/A	#N/A	1.03908	#N/A	0.403964	10.2413	6.52298	5.22469	10.4564	7.83606	6.71511	7.09834	7.95923	8.18853	1.83906	6.79165	9.48073	52	ENSG00000143028	SYPL2	protein_coding	synaptophysin like 2 [Source:HGNC Symbol;Acc:HGNC:27638]
MYOM2#036448	4.86299	7.92231	9.84603	8.18831	7.84835	7.44659	6.56933	7.38775	6.98046	0.776821	6.70158	2.17574	5.82022	10.7011	7.48238	12.3071	8.83371	7.76592	7.59426	8.98935	9.6058	6.38584	2.69257	7.22674	9.67548	1.14486	7.31769	7.89621	7.277	7.37677	8.15722	5.48122	6.44956	2.77233	#N/A	#N/A	0.173867	0.398937	0.168225	0.463605	0.46078	#N/A	#N/A	#N/A	#N/A	#N/A	#N/A	0.216212	#N/A	#N/A	#N/A	14.2311	7.49856	8.56122	10.383	10.0621	8.5866	10.5122	7.85582	7.90884	2.47193	7.95759	7.021	52	ENSG00000036448	MYOM2	protein_coding	myomesin 2 [Source:HGNC Symbol;Acc:HGNC:7614]
#268518	3.5048	8.65365	9.9435	6.89592	7.16473	6.66806	6.61637	6.54957	5.40919	0.575027	4.41448	1.35252	5.71275	9.99092	7.82562	9.29961	6.71141	9.71445	5.8917	9.8093	10.358	8.48113	2.09392	7.06907	7.62399	0.66225	7.13484	6.49659	6.99921	5.65865	6.98796	4.31723	5.04125	2.20496	0.312838	#N/A	#N/A	0.170487	#N/A	#N/A	0.29277	0.544262	#N/A	#N/A	#N/A	#N/A	#N/A	#N/A	0.796211	#N/A	0.489613	10.7801	5.9765	5.97616	11.2076	7.65287	9.51719	7.87693	7.78284	8.71067	1.74588	6.73176	9.71792	52	ENSG00000268518		lncRNA	novel transcript
ERBB4	2.20045	5.85978	7.36743	4.83873	7.61602	7.7913	6.25289	5.02015	5.29052	#N/A	2.65154	0.898541	3.20232	4.87517	4.99312	4.38828	3.91632	4.6688	4.33812	5.40634	4.74707	5.46708	1.10534	3.85021	3.86654	0.920312	6.01378	6.22381	6.13912	4.15872	2.94741	3.28204	2.33183	1.10673	0.443585	#N/A	#N/A	0.18811	#N/A	0.205432	#N/A	0.236045	#N/A	0.313568	#N/A	#N/A	#N/A	#N/A	0.956715	#N/A	0.284621	8.10573	1.93151	4.75077	7.78378	5.73764	4.18535	6.03664	4.60502	4.30574	1.30005	6.19667	8.53496	52	ENSG00000178568	ERBB4	protein_coding	erb-b2 receptor tyrosine kinase 4 [Source:HGNC Symbol;Acc:HGNC:3432]
NEDD4	2.59085	4.0341	1.01516	1.34535	0.930701	1.31449	1.58851	1.19905	1.91136	#N/A	2.29375	1.22607	1.96575	3.24972	2.78954	3.41408	3.03707	2.92499	2.60235	6.25876	3.17629	4.03401	1.16351	3.25504	2.84405	0.7297	3.64296	3.40349	3.74511	3.51375	2.51304	2.33856	2.52766	1.78299	0.310304	#N/A	#N/A	0.325893	0.223733	0.385616	0.422515	#N/A	#N/A	#N/A	#N/A	#N/A	#N/A	#N/A	0.580225	#N/A	0.508935	4.53257	3.0921	3.08386	5.7767	4.14008	8.70808	5.33709	2.72603	3.7045	1.51994	4.53728	3.34062	52	ENSG00000069869	NEDD4	protein_coding	NEDD4 E3 ubiquitin protein ligase [Source:HGNC Symbol;Acc:HGNC:7727]
CLCN1	3.31287	5.18047	7.495	5.33594	5.6226	6.45982	5.76693	4.80828	4.45411	0.480567	3.83484	1.23691	5.01013	8.5828	7.05914	8.4315	5.70876	10.6916	5.10597	8.02534	8.6369	9.11328	1.96661	5.30367	6.96636	1.03319	6.40101	5.43897	5.80519	6.16873	5.88777	4.3563	4.38088	1.88792	0.209445	#N/A	#N/A	#N/A	#N/A	0.237609	0.285726	0.533797	#N/A	#N/A	#N/A	#N/A	#N/A	#N/A	0.436436	#N/A	0.608948	10.1009	5.2992	5.02508	9.54287	5.01471	7.78817	7.36323	5.07655	7.09807	1.44656	6.58262	8.65275	52	ENSG00000188037	CLCN1	protein_coding	chloride voltage-gated channel 1 [Source:HGNC Symbol;Acc:HGNC:2019]
SLC25A12	2.11757	4.05856	6.40815	4.80156	5.78016	6.24021	5.37757	4.00395	5.8546	0.503278	4.06345	2.264	3.9344	4.2705	3.57619	3.22314	2.75828	4.08818	3.92177	6.09724	3.49856	4.6573	1.54192	4.46277	3.97838	1.05139	4.159	3.93622	3.85927	4.05778	2.66002	2.35269	2.29732	1.33676	#N/A	#N/A	#N/A	#N/A	#N/A	0.205918	0.179282	0.414583	#N/A	#N/A	#N/A	#N/A	#N/A	#N/A	0.564926	0.155533	0.523643	4.58731	2.92342	3.76339	5.95098	4.3395	7.31198	5.12516	4.95312	4.25744	1.41227	3.42602	4.7278	52	ENSG00000115840	SLC25A12	protein_coding	solute carrier family 25 member 12 [Source:HGNC Symbol;Acc:HGNC:10982]
RASA4B	3.50927	6.31792	4.43383	4.09712	3.83062	4.09097	3.15311	0.493009	3.25474	0.574261	3.37604	1.3993	3.38192	6.66162	6.20306	5.05805	4.91535	6.12475	4.556	6.94525	4.03273	6.07621	1.56035	4.87342	5.97944	0.802577	3.64255	3.27783	3.46336	4.86095	4.52633	2.70582	3.03519	1.36686	0.366616	#N/A	#N/A	0.266479	#N/A	0.372781	0.418165	0.70711	#N/A	#N/A	#N/A	#N/A	#N/A	#N/A	#N/A	#N/A	0.755989	7.10665	3.49856	4.97509	8.62916	6.22009	4.92944	8.57297	4.06012	4.30483	1.51065	5.74958	4.77502	52	ENSG00000170667	RASA4B	protein_coding	RAS p21 protein activator 4B [Source:HGNC Symbol;Acc:HGNC:35202]
TRIM55	2.84177	6.53616	7.37193	5.52821	5.69676	8.99373	5.20842	5.08652	4.70946	#N/A	3.04332	1.04597	3.76114	7.60159	5.90026	7.70818	4.47171	6.30715	5.25899	7.19588	5.86031	6.19031	1.59849	7.90979	6.1204	#N/A	7.64576	6.7554	5.46106	5.09378	1.50193	2.4994	1.45819	0.628493	0.255305	#N/A	#N/A	0.226663	#N/A	0.214922	0.308536	0.272491	#N/A	#N/A	#N/A	0.335431	#N/A	#N/A	1.4127	#N/A	0.229332	9.43231	4.73981	5.84637	8.7866	8.33978	6.95526	5.95993	5.54264	6.43669	1.43905	8.87717	7.90904	52	ENSG00000147573	TRIM55	protein_coding	tripartite motif containing 55 [Source:HGNC Symbol;Acc:HGNC:14215]
MN1	3.32818	5.25753	7.76427	5.71669	5.8619	6.37164	5.50904	5.31294	5.34352	0.641212	4.09262	1.75414	4.7806	6.30209	5.63882	5.86264	5.77816	4.87327	3.77123	8.24798	5.14891	7.26971	1.58124	4.01986	7.22928	0.661418	5.9001	5.89016	7.71742	6.30169	5.56381	4.42156	4.71621	1.59721	0.215917	#N/A	#N/A	0.163801	#N/A	#N/A	#N/A	0.544005	#N/A	#N/A	#N/A	#N/A	#N/A	0.14446	0.954234	#N/A	0.606588	10.0374	5.57632	4.72854	9.78644	4.87753	8.0286	7.74891	6.06888	7.48443	1.88638	9.79213	8.74539	52	ENSG00000169184	MN1	protein_coding	MN1 proto-oncogene, transcriptional regulator [Source:HGNC Symbol;Acc:HGNC:7180]
SPEG	3.61318	6.66074	7.77132	5.93911	6.08597	6.2118	5.32932	5.40138	5.00651	0.583689	3.81607	1.96872	4.56902	10.5811	7.47722	8.97087	4.82712	10.1805	6.46695	7.7753	8.4142	6.76174	2.05803	5.49234	6.5419	0.775924	6.68388	6.99972	7.01354	5.76086	5.44088	3.355	3.6405	1.89126	0.191472	#N/A	#N/A	0.171024	#N/A	#N/A	0.182278	0.47191	#N/A	#N/A	#N/A	#N/A	#N/A	#N/A	0.828086	#N/A	0.191604	8.50735	2.18974	3.51476	9.2852	5.48353	3.47688	5.93012	4.2462	4.87878	1.61613	9.15245	8.12288	52	ENSG00000072195	SPEG	protein_coding	striated muscle enriched protein kinase [Source:HGNC Symbol;Acc:HGNC:16901]
USP6	3.66787	3.87579	7.0482	5.4433	4.13484	8.2516	4.51459	4.89666	3.86707	0.442139	3.10586	#N/A	4.14442	8.62385	5.89861	7.76685	3.92885	5.11373	4.0546	6.44505	7.03591	5.49684	1.74742	5.07298	5.35953	#N/A	4.74903	7.90671	8.02148	4.14975	3.79496	2.40462	3.20745	1.68492	0.419995	0.972691	#N/A	0.264463	#N/A	0.293543	0.355819	0.479857	#N/A	#N/A	#N/A	#N/A	#N/A	#N/A	0.975748	#N/A	1.15493	8.03145	5.00372	4.66477	8.08807	5.69379	6.26682	8.15286	7.61824	5.48889	1.29733	5.96096	6.96995	52	ENSG00000129204	USP6	protein_coding	ubiquitin specific peptidase 6 [Source:HGNC Symbol;Acc:HGNC:12629]
CACNG1	4.64805	6.26219	7.94861	6.9699	7.06652	5.5619	5.00702	6.10594	5.08063	0.662576	5.55706	2.23209	5.33221	12.3798	8.4203	10.581	9.57635	9.52291	7.96866	7.04995	7.75026	8.08232	2.5138	7.62088	7.92718	1.00348	9.59861	6.47509	8.62604	4.74352	7.83909	7.49403	9.56994	3.30928	#N/A	#N/A	0.413871	#N/A	#N/A	0.299723	0.219929	0.443528	#N/A	#N/A	#N/A	#N/A	#N/A	#N/A	0.853368	#N/A	0.356888	12.4715	7.17857	5.81962	8.59987	8.15823	6.83428	8.63654	8.31462	6.29534	1.77846	8.60498	7.55539	52	ENSG00000108878	CACNG1	protein_coding	calcium voltage-gated channel auxiliary subunit gamma 1 [Source:HGNC Symbol;Acc:HGNC:1405]
HSF2	2.61967	3.00223	6.11562	4.04933	5.68554	5.87739	4.93919	3.71763	4.6846	0.626947	7.42898	1.44104	3.27517	5.95597	4.26505	4.68229	3.68927	4.7805	3.54796	6.88521	7.65084	4.61632	1.40487	4.32981	3.4187	0.861745	4.32863	4.26929	4.90398	3.05055	3.50071	3.40739	2.98654	1.34412	0.295294	#N/A	0.249174	#N/A	#N/A	0.301194	0.423943	0.645932	#N/A	#N/A	#N/A	#N/A	#N/A	#N/A	#N/A	#N/A	0.372327	6.47548	4.59753	3.57259	8.4321	4.22625	6.53866	5.22414	4.42951	6.02555	1.89462	4.54406	7.21048	52	ENSG00000025156	HSF2	protein_coding	heat shock transcription factor 2 [Source:HGNC Symbol;Acc:HGNC:5225]
TFEB	2.43979	1.10167	1.83954	1.41559	1.96616	2.32468	1.82176	1.34771	2.46222	#N/A	1.85307	0.806663	1.86312	2.50793	2.11388	2.05793	2.23057	2.58798	3.02011	5.02707	2.61377	2.68012	0.906878	3.93142	2.47473	#N/A	1.1843	1.17603	1.28631	2.30897	1.91687	2.05517	1.66525	1.07528	0.618921	#N/A	#N/A	0.430112	#N/A	0.369204	0.673052	0.897217	#N/A	#N/A	#N/A	0.374989	#N/A	#N/A	0.952878	#N/A	0.895647	2.53534	1.59448	2.43932	2.78757	1.99544	3.17605	3.56708	2.12006	2.29701	0.977355	2.1823	1.49765	52	ENSG00000112561	TFEB	protein_coding	transcription factor EB [Source:HGNC Symbol;Acc:HGNC:11753]
UNC13B	1.58884	3.9717	1.23682	1.18231	1.16631	1.46393	1.57085	1.21584	1.89666	0.263638	1.68145	#N/A	1.55032	2.54588	2.17075	2.23264	2.2016	2.42168	1.9954	3.56811	2.53749	3.46627	0.982724	2.91088	1.69257	0.712171	2.23651	3.01159	3.3098	3.27779	1.91139	2.19083	1.70275	1.3662	#N/A	#N/A	#N/A	0.181426	#N/A	0.253526	0.20326	#N/A	0.159549	0.148475	#N/A	#N/A	#N/A	0.131806	#N/A	#N/A	0.450705	1.96179	1.19527	1.90682	2.67685	1.87166	3.71677	3.25205	1.83395	3.60187	0.763141	4.12752	5.14901	52	ENSG00000198722	UNC13B	protein_coding	unc-13 homolog B [Source:HGNC Symbol;Acc:HGNC:12566]
FHL3	6.71462	7.56059	8.79711	7.46993	10.425	9.97523	5.61321	6.72042	5.16219	0.837372	8.69819	2.5821	6.4257	11.1451	9.48733	11.7255	10.4017	8.51882	9.1936	8.28723	9.10837	9.18759	2.6246	8.68935	9.16545	1.34491	10.7677	9.67366	9.83137	6.37069	10.9011	5.29583	6.04008	2.89859	0.316658	#N/A	0.719789	#N/A	#N/A	#N/A	0.276287	0.75317	#N/A	#N/A	#N/A	#N/A	#N/A	#N/A	0.967195	#N/A	0.497862	13.6355	6.85167	7.61333	9.72657	6.92051	7.91913	6.66326	9.47992	7.64226	2.04273	6.64292	8.74482	52	ENSG00000183386	FHL3	protein_coding	four and a half LIM domains 3 [Source:HGNC Symbol;Acc:HGNC:3704]
#232451	2.99857	4.553	5.77487	5.16574	3.84507	5.79582	7.14522	4.82011	4.41589	0.832205	2.83099	#N/A	2.79007	6.15994	7.11283	6.57962	4.42299	6.35868	6.86399	5.90354	6.85466	7.33898	1.78454	4.32454	7.01377	#N/A	6.13059	5.4621	5.37221	4.0157	4.1126	3.18634	4.36885	1.36406	0.933062	1.70715	#N/A	0.80147	0.33853	1.15578	1.45107	1.1593	#N/A	#N/A	#N/A	#N/A	#N/A	#N/A	#N/A	#N/A	0.71009	6.29425	4.3984	3.55326	5.27252	3.442	5.45747	7.88554	7.24845	4.71529	0.86727	6.38593	5.72263	52	ENSG00000232451		lncRNA	novel transcript
EPS15L1	1.71211	1.91849	2.08983	2.20194	2.06259	2.96769	1.99463	2.09517	2.63599	0.483431	2.68055	0.683128	1.87809	1.71383	1.90199	1.65283	1.43886	1.75302	1.92054	3.23991	2.14489	1.83192	1.09411	2.60662	1.5081	0.494174	2.47596	2.41606	2.40624	1.5309	1.36803	1.10508	1.3297	0.862579	0.194331	#N/A	#N/A	0.221532	#N/A	0.217443	0.255302	#N/A	#N/A	#N/A	#N/A	#N/A	#N/A	#N/A	1.18918	#N/A	0.676304	1.79616	1.73457	2.01472	2.38928	1.93595	4.16535	3.13862	2.13071	2.2625	0.586212	2.16354	1.51885	52	ENSG00000127527	EPS15L1	protein_coding	epidermal growth factor receptor pathway substrate 15 like 1 [Source:HGNC Symbol;Acc:HGNC:24634]
HOMER1	2.56546	7.42326	7.55144	5.4889	5.56981	10.1693	5.2363	5.47402	6.27359	0.740926	3.94248	2.00394	4.6019	6.54783	5.17318	5.47195	5.03146	6.22464	6.64717	8.42265	5.3585	5.36326	1.56677	6.07272	6.01009	1.10573	5.23411	5.49838	5.42436	6.47882	4.22381	3.47601	3.70053	1.84005	0.307317	#N/A	#N/A	#N/A	0.161849	0.450119	0.449341	0.497821	#N/A	#N/A	#N/A	#N/A	#N/A	#N/A	#N/A	#N/A	0.343473	8.96104	5.25454	4.83179	9.88148	6.56599	8.1577	6.67449	6.64502	7.52048	1.66824	5.33737	6.55411	52	ENSG00000152413	HOMER1	protein_coding	homer scaffold protein 1 [Source:HGNC Symbol;Acc:HGNC:17512]
#254343	3.85165	2.30316	4.51034	3.55434	2.45494	2.89361	3.26534	3.6489	4.74733	0.75618	3.53689	2.86369	3.17796	7.57715	6.07954	8.69846	7.62092	7.71472	6.08556	4.68114	5.59252	6.04325	2.00951	5.05904	6.1774	#N/A	4.4962	4.0005	4.88866	2.05987	6.82414	3.58199	4.8137	1.82612	0.654775	#N/A	0.848108	0.738714	#N/A	0.875395	0.925999	1.15521	#N/A	#N/A	#N/A	#N/A	#N/A	#N/A	#N/A	#N/A	1.21221	7.80206	4.80011	4.8615	6.36849	5.73332	4.67356	6.57929	6.24973	3.8336	1.12032	6.346	5.25751	52	ENSG00000254343		lncRNA	novel transcript
BCAS2	2.5102	4.85014	4.99569	4.21292	3.36315	4.5886	4.06132	2.96414	3.66273	0.476862	3.64843	1.51002	2.22868	3.54931	3.21978	3.47712	2.39165	2.71191	4.50317	4.57929	3.70012	4.06552	1.39329	2.61476	2.50548	0.803995	4.42823	3.78061	3.53453	4.41222	2.2528	1.35265	1.66755	0.706078	0.44538	#N/A	#N/A	0.297067	#N/A	0.51738	0.586891	0.853522	#N/A	#N/A	#N/A	#N/A	#N/A	#N/A	#N/A	#N/A	0.687061	4.58965	2.88447	2.4819	4.47695	4.7847	4.27856	4.614	3.91154	2.56233	1.2594	2.65583	2.6462	52	ENSG00000116752	BCAS2	protein_coding	BCAS2 pre-mRNA processing factor [Source:HGNC Symbol;Acc:HGNC:975]
MED14	1.71317	0.991881	2.50114	2.12552	2.52763	2.88234	2.37822	1.97717	3.35095	0.608785	2.6312	0.702932	1.76473	2.54588	2.09841	2.19641	2.01745	2.82336	2.44697	4.69607	3.08851	4.09127	0.801425	2.61086	1.64256	#N/A	1.90281	1.97034	1.64475	1.6959	1.83336	1.78515	1.69345	1.19706	0.295453	#N/A	#N/A	0.279825	#N/A	0.412945	0.500515	0.636837	#N/A	#N/A	#N/A	#N/A	#N/A	#N/A	0.456083	#N/A	0.481887	1.6682	1.05073	1.81092	2.28159	2.32744	3.05763	2.81212	2.1215	2.30981	0.806574	2.17492	1.77783	52	ENSG00000180182	MED14	protein_coding	mediator complex subunit 14 [Source:HGNC Symbol;Acc:HGNC:2370]
ROS1	3.86933	3.18696	7.09067	5.29719	4.34251	7.13968	6.90664	4.35447	7.211	0.635874	3.34721	3.8538	3.67644	6.25301	7.19877	7.08524	5.38301	8.25802	4.6909	5.60819	5.95435	6.75357	1.52232	5.54564	6.75271	#N/A	5.04144	6.66826	6.81792	3.13093	6.65584	5.93478	8.00099	1.86308	0.283266	#N/A	0.772983	0.595895	#N/A	1.15252	1.22954	0.521462	#N/A	#N/A	#N/A	#N/A	#N/A	#N/A	#N/A	#N/A	1.78913	7.60745	6.09183	5.09718	7.301	7.00817	4.5695	7.65609	4.65206	3.39659	1.77199	6.65901	5.25115	52	ENSG00000047936	ROS1	protein_coding	ROS proto-oncogene 1, receptor tyrosine kinase [Source:HGNC Symbol;Acc:HGNC:10261]
SAR1B	1.37946	3.43259	6.16931	4.26729	5.58173	9.46612	5.20962	4.20327	6.94729	0.705666	6.14247	3.21808	3.71657	4.69604	4.04001	4.49421	4.20636	4.08013	4.92826	5.69784	3.8646	5.03193	1.43478	4.57084	4.49475	0.86269	5.14886	3.92935	5.41942	5.80983	4.19637	3.66026	3.01352	2.77757	#N/A	#N/A	0.668437	#N/A	0.270749	0.362037	0.204276	0.253661	#N/A	#N/A	#N/A	#N/A	#N/A	#N/A	#N/A	#N/A	0.382251	7.25288	4.72281	4.87134	9.19271	5.84759	7.48287	9.2673	4.83903	6.94945	1.62718	3.94436	8.20711	52	ENSG00000152700	SAR1B	protein_coding	secretion associated Ras related GTPase 1B [Source:HGNC Symbol;Acc:HGNC:10535]
EPS15-AS1	1.87889	3.70825	5.98882	4.35107	4.66299	5.03619	4.68283	4.19887	4.56131	0.595854	3.22925	1.12823	4.09033	7.45898	5.99883	5.8565	4.62566	8.66401	4.2106	6.22203	6.84998	4.29624	1.62966	4.98406	4.36127	#N/A	3.96339	4.31093	5.80416	4.13868	4.51453	3.83147	3.40963	3.06081	0.433812	#N/A	0.244586	0.382077	#N/A	0.636279	0.619954	0.457557	#N/A	#N/A	#N/A	#N/A	#N/A	#N/A	#N/A	#N/A	0.841106	6.82719	4.00564	3.97935	7.80283	5.42455	4.03112	4.31923	7.29634	5.29643	1.70793	1.94549	4.07998	52	ENSG00000227070	EPS15-AS1	lncRNA	EPS15 antisense RNA 1 [Source:HGNC Symbol;Acc:HGNC:40219]
SCN1B	2.8734	5.35207	8.90537	5.47082	5.14566	5.61524	3.9523	4.85501	4.01567	#N/A	6.56025	2.52193	4.82351	11.5293	6.88851	9.73252	6.1888	8.79334	7.14147	5.78122	6.6432	7.06061	2.50031	6.74216	7.13315	0.649723	5.01873	7.72041	7.76592	3.87283	5.78491	4.24278	5.70431	2.03124	0.569109	#N/A	0.708361	0.509399	#N/A	#N/A	0.673232	1.19885	#N/A	#N/A	#N/A	#N/A	#N/A	#N/A	1.00454	#N/A	1.01198	8.91831	4.71667	5.71709	7.36644	6.94106	5.78156	7.45817	5.37424	5.31114	1.57065	7.46279	6.61873	52	ENSG00000105711	SCN1B	protein_coding	sodium voltage-gated channel beta subunit 1 [Source:HGNC Symbol;Acc:HGNC:10586]
KLF13#169926	1.11194	2.09215	0.604311	0.914873	0.782641	0.511893	1.2061	0.852628	0.728424	0.48025	2.02897	0.973799	0.882487	1.05025	1.26548	1.43178	1.80594	1.06886	1.38309	1.96083	1.64351	1.88555	0.794223	2.5812	0.935571	0.551653	1.8917	1.92299	1.50647	#N/A	2.01401	1.85975	1.9876	1.3568	#N/A	#N/A	0.373877	0.234117	#N/A	#N/A	#N/A	0.434018	0.0576156	#N/A	#N/A	0.333954	0.146623	0.204156	#N/A	#N/A	0.990547	1.25249	1.52114	2.08596	1.44142	1.9169	3.34682	2.77476	1.21955	1.89929	0.651793	0.883299	#N/A	52	ENSG00000169926	KLF13	protein_coding	Kruppel like factor 13 [Source:HGNC Symbol;Acc:HGNC:13672]
LPIN1	1.04341	3.88263	5.5785	3.97974	4.51013	5.36019	3.23656	3.59343	3.69048	0.46705	3.50795	1.12461	3.30481	3.52644	2.15977	3.21879	2.88146	3.34547	3.34012	5.10759	2.94486	4.72105	1.0772	3.74486	3.4234	0.848463	3.81555	3.85726	3.36947	2.14177	3.14867	2.45522	2.63469	1.22938	0.475247	#N/A	#N/A	0.481775	#N/A	0.460584	0.666726	0.811462	#N/A	#N/A	#N/A	#N/A	#N/A	#N/A	#N/A	#N/A	0.890971	7.58927	3.68897	3.90648	6.59575	4.65577	5.92649	9.79582	5.84289	4.07189	1.76609	3.52723	2.89628	52	ENSG00000134324	LPIN1	protein_coding	lipin 1 [Source:HGNC Symbol;Acc:HGNC:13345]
NOXA1	2.24928	1.84859	2.29568	1.1868	2.29523	2.65151	1.91107	2.23894	2.38512	0.631204	1.73188	#N/A	1.9734	2.68688	3.40442	3.64328	1.86974	2.36461	2.47499	5.0276	2.65645	2.54761	1.44782	4.33771	3.48201	#N/A	1.0263	1.67429	0.779891	2.90946	1.62057	5.331	1.57334	1.18147	0.588075	#N/A	0.35231	0.381507	#N/A	0.418922	0.667067	0.669255	#N/A	#N/A	#N/A	#N/A	#N/A	#N/A	1.65721	#N/A	0.938002	2.40037	1.32844	2.15453	2.08064	3.15538	1.26986	3.82727	3.07584	3.87233	1.68017	2.65743	3.2008	52	ENSG00000188747	NOXA1	protein_coding	NADPH oxidase activator 1 [Source:HGNC Symbol;Acc:HGNC:10668]
GTF3C1	1.44053	1.13579	1.14397	0.993399	1.26582	1.49333	1.43568	1.172	2.11374	0.487139	2.10472	#N/A	0.844351	1.10384	0.810248	0.787943	0.961431	1.50572	0.984913	1.90544	1.22834	1.38673	0.558878	1.58915	1.31436	0.71242	2.06009	2.34983	2.39152	1.54484	0.875326	1.33515	0.723035	0.882637	0.40719	#N/A	#N/A	0.284418	#N/A	0.251514	0.425425	0.561218	#N/A	#N/A	#N/A	#N/A	#N/A	0.297986	1.04502	#N/A	0.350308	1.38253	1.20606	1.02563	1.7586	2.15618	2.54481	2.62001	1.7545	2.14816	0.623992	1.43927	#N/A	52	ENSG00000077235	GTF3C1	protein_coding	general transcription factor IIIC subunit 1 [Source:HGNC Symbol;Acc:HGNC:4664]
ZC3H6	1.11371	1.54675	1.84786	1.63543	1.57393	1.64019	1.7493	1.8287	2.51723	0.459004	2.30762	0.95891	1.2895	0.92055	1.17231	0.89962	0.795536	1.1797	1.31363	1.97544	1.02101	1.23394	0.361169	1.8356	1.17781	#N/A	1.72437	1.92421	1.63999	1.26001	0.915365	0.948528	0.646979	0.587178	0.398006	#N/A	0.235931	0.383353	#N/A	0.453102	0.440568	0.403682	#N/A	#N/A	#N/A	#N/A	#N/A	#N/A	#N/A	#N/A	0.585138	1.29261	1.12995	0.905719	1.31374	1.64265	4.04228	2.75303	1.79086	1.95318	0.620501	1.15273	1.88373	52	ENSG00000188177	ZC3H6	protein_coding	zinc finger CCCH-type containing 6 [Source:HGNC Symbol;Acc:HGNC:24762]
TOB2	0.954265	3.11775	5.92342	3.65684	4.99683	6.98399	4.7886	3.4172	4.11384	0.476948	4.20206	0.934957	3.33626	5.94828	4.4436	4.86247	3.64181	4.94593	4.85994	6.01499	4.16377	4.23296	1.39251	3.8005	3.59983	0.759283	4.11441	4.46848	4.46341	6.12785	3.22066	2.44441	2.63231	1.46323	0.240758	#N/A	#N/A	0.21286	#N/A	#N/A	0.237585	0.334127	#N/A	#N/A	#N/A	#N/A	#N/A	#N/A	0.723321	#N/A	0.530503	6.21599	2.98914	4.05706	5.79316	3.75091	4.73651	5.74953	3.8592	4.55483	1.26166	4.71717	4.95979	52	ENSG00000183864	TOB2	protein_coding	transducer of ERBB2, 2 [Source:HGNC Symbol;Acc:HGNC:11980]
HSF4	1.08209	5.30994	6.24766	6.13802	6.16034	7.90323	4.63509	3.85338	3.83263	0.3977	4.74302	1.44362	3.95509	4.48951	3.86245	4.04754	1.48945	4.19864	3.34452	6.09056	4.81138	3.91314	1.70598	3.12227	2.73459	#N/A	2.42556	4.37661	5.71828	3.85637	2.91244	3.06267	2.49165	1.41558	0.300252	#N/A	#N/A	0.306519	#N/A	#N/A	0.323209	0.361531	#N/A	#N/A	#N/A	0.45891	#N/A	#N/A	1.25196	#N/A	0.318571	6.28692	2.98557	3.30065	7.69541	7.30818	3.90493	5.77061	5.25481	3.3596	1.38185	5.63307	6.70977	52	ENSG00000102878	HSF4	protein_coding	heat shock transcription factor 4 [Source:HGNC Symbol;Acc:HGNC:5227]
TRAP1	0.871942	2.17858	3.83097	2.9285	2.6083	4.95779	3.21683	2.78007	2.95526	0.498202	4.09153	0.795418	2.44016	1.22934	0.98369	1.04428	1.44397	1.50178	1.221	3.22814	1.14308	2.37826	0.643822	2.57354	1.10359	#N/A	2.26236	2.66636	2.55321	1.92879	0.921113	0.660252	0.768058	#N/A	0.308755	#N/A	0.420121	0.270626	#N/A	0.295877	0.349735	0.371283	#N/A	#N/A	#N/A	#N/A	#N/A	#N/A	1.05898	#N/A	0.415042	4.19074	2.34908	2.20632	4.67793	3.50449	3.56509	5.26386	3.80225	2.99724	0.864948	1.96679	2.22815	52	ENSG00000126602	TRAP1	protein_coding	TNF receptor associated protein 1 [Source:HGNC Symbol;Acc:HGNC:16264]
KLF10	1.02846	3.38994	1.87791	1.79233	2.123	3.22115	4.17599	1.46483	3.88535	0.600223	3.20789	2.554	2.16918	1.0978	2.02014	1.10327	1.9096	0.944816	1.65393	1.89478	2.72059	2.57033	#N/A	2.45981	#N/A	#N/A	3.87114	3.60781	5.18102	1.08565	1.73969	1.60316	1.50878	0.936279	0.763805	#N/A	0.88024	0.670848	0.429101	0.867201	0.731836	0.989679	#N/A	#N/A	#N/A	#N/A	#N/A	0.31405	#N/A	#N/A	1.01197	5.98502	3.45239	4.28365	3.28083	3.6638	4.22363	3.98041	3.80907	5.0353	1.22366	6.5135	6.61496	52	ENSG00000155090	KLF10	protein_coding	Kruppel like factor 10 [Source:HGNC Symbol;Acc:HGNC:11810]
LINC01950	0.843833	6.3528	6.19837	4.08018	4.67057	6.38768	4.37276	3.45326	3.60848	#N/A	2.39816	1.8265	2.86078	6.92893	4.99374	6.54959	5.74773	7.08494	5.41917	6.78676	7.50775	3.82046	1.37595	3.88093	7.69563	1.13305	6.27236	6.1939	6.39943	4.24426	4.53234	5.13531	3.33856	1.79793	#N/A	#N/A	0.49716	#N/A	0.118209	#N/A	0.928433	#N/A	1.53396	#N/A	#N/A	#N/A	0.533826	0.667397	#N/A	0.706143	0.76107	6.35987	4.72284	5.36662	8.15001	4.42317	6.41043	5.81656	5.74794	6.0061	#N/A	6.0936	7.3445	52	ENSG00000251027	LINC01950	lncRNA	long intergenic non-protein coding RNA 1950 [Source:HGNC Symbol;Acc:HGNC:52773]
CCDC59	1.14377	2.0538	3.04461	1.89141	2.13383	2.53699	3.73292	1.97453	3.53951	0.453154	4.32757	1.94281	1.31542	1.47082	1.5742	1.55668	1.29044	1.64843	1.05096	2.67943	1.00195	1.46378	0.772054	1.58195	1.79158	#N/A	2.38898	1.72504	2.58279	1.85022	0.870537	1.25658	0.69018	#N/A	0.689397	1.3763	0.765519	0.5109	#N/A	0.306453	0.528247	0.826328	#N/A	#N/A	#N/A	#N/A	#N/A	#N/A	#N/A	#N/A	0.510695	1.98884	1.34771	2.12145	1.34603	2.63709	3.3844	2.74598	1.27089	1.24822	0.782966	2.1091	1.14122	52	ENSG00000133773	CCDC59	protein_coding	coiled-coil domain containing 59 [Source:HGNC Symbol;Acc:HGNC:25005]
AFF1	0.591065	0.874735	0.67504	0.563148	0.736656	1.08813	0.928137	0.485921	1.42718	0.321058	2.22041	#N/A	0.801894	1.03318	0.841478	0.898102	0.858921	1.14217	1.48784	2.45482	0.901867	1.74306	0.70693	2.50779	0.670375	#N/A	#N/A	#N/A	#N/A	#N/A	1.35179	1.6262	1.22512	0.773519	0.561373	#N/A	0.325902	0.47323	0.266487	0.570586	0.583484	0.664375	#N/A	0.162887	#N/A	0.36192	0.111345	0.225901	#N/A	#N/A	0.676542	1.08137	1.37514	1.17214	2.08383	2.12189	2.78356	2.28621	1.28435	1.47259	0.690564	0.931317	1.68651	52	ENSG00000172493	AFF1	protein_coding	AF4/FMR2 family member 1 [Source:HGNC Symbol;Acc:HGNC:7135]
NEAT1	0.473618	4.81777	3.35249	2.77834	3.40462	4.56834	3.78756	2.6115	3.34413	0.257995	2.63557	0.853819	2.95731	2.87173	2.19869	2.67135	2.77065	2.96169	2.99995	3.78793	2.89013	2.93314	1.19555	3.10578	2.94711	0.730736	1.81029	2.42785	1.87827	3.17741	3.26643	3.14727	2.59962	1.68612	0.219481	#N/A	#N/A	#N/A	#N/A	0.170896	0.191427	0.529298	#N/A	#N/A	#N/A	#N/A	0.106568	#N/A	1.38559	#N/A	#N/A	3.83908	3.08815	3.2481	5.63495	3.54213	5.13256	4.01096	3.39175	4.324	1.00503	4.14543	4.31788	52	ENSG00000245532	NEAT1	lncRNA	nuclear paraspeckle assembly transcript 1 [Source:HGNC Symbol;Acc:HGNC:30815]
TLCD4	#N/A	4.31049	7.61131	6.68127	5.07948	7.52656	7.1648	3.98669	4.41107	0.722584	6.31451	2.23371	3.51962	2.46556	2.22515	2.49074	1.9069	1.84491	1.89831	3.24523	4.46745	3.85245	0.986959	1.88453	2.69096	#N/A	6.26047	5.25974	7.34127	3.82292	1.14096	1.41735	1.3429	0.775508	1.23959	#N/A	0.970953	0.9532	0.288769	1.40498	1.48293	2.12462	#N/A	#N/A	#N/A	#N/A	#N/A	#N/A	#N/A	#N/A	1.20497	5.53996	2.57766	2.92255	7.17347	6.85886	5.35575	3.91214	4.98388	1.88423	1.713	7.20557	5.8319	52	ENSG00000152078	TLCD4	protein_coding	TLC domain containing 4 [Source:HGNC Symbol;Acc:HGNC:26477]
HIBCH	#N/A	1.57687	1.12172	1.15124	1.09919	1.64743	1.45709	0.820713	2.10519	0.291755	1.3484	#N/A	1.18452	0.853657	1.00592	1.08448	0.621357	1.15739	1.32748	1.86102	0.97417	1.23177	0.586584	1.78928	1.20746	0.794563	1.84846	1.4893	2.04283	0.904169	0.54726	0.735169	0.350176	0.577523	0.403175	#N/A	0.255285	0.376594	0.214918	0.495644	0.538398	0.494458	#N/A	#N/A	#N/A	#N/A	#N/A	#N/A	#N/A	#N/A	0.71443	1.36036	1.13581	1.34567	2.28149	1.78834	3.26931	2.31471	1.61352	2.13414	0.670913	1.72595	1.39722	52	ENSG00000198130	HIBCH	protein_coding	3-hydroxyisobutyryl-CoA hydrolase [Source:HGNC Symbol;Acc:HGNC:4908]
APIP	#N/A	1.33161	2.25352	1.59354	2.2023	2.44971	1.91559	1.73883	2.864	0.343906	3.41142	1.52156	1.18451	1.39177	1.49592	1.16482	1.53011	1.06907	1.65887	2.68682	1.05407	2.74306	0.629112	1.31674	1.293	#N/A	1.29307	1.19695	1.92484	#N/A	1.0551	1.48722	0.850464	0.878941	0.519016	#N/A	0.372791	0.349569	0.215868	0.560569	0.63163	0.878626	#N/A	#N/A	#N/A	#N/A	#N/A	#N/A	0.814029	#N/A	0.767954	1.87647	1.35693	2.11404	2.66741	1.73876	3.29185	4.26684	1.59142	1.40191	0.724893	1.92664	1.36398	52	ENSG00000149089	APIP	protein_coding	APAF1 interacting protein [Source:HGNC Symbol;Acc:HGNC:17581]
SLC16A10	3.10176	5.34461	8.45583	6.00478	6.90072	7.22448	6.57971	6.62125	6.00469	0.377541	3.7224	1.44847	5.34354	9.29638	6.8507	8.21669	4.80083	7.51328	5.8166	9.72882	10.27	6.69125	1.99731	10.3545	8.47757	1.08467	5.32404	6.01879	6.6034	5.82532	4.41875	4.08956	3.99475	1.41789	0.214515	#N/A	#N/A	0.162439	#N/A	0.329063	0.274605	#N/A	#N/A	#N/A	#N/A	#N/A	#N/A	#N/A	#N/A	#N/A	0.385747	10.2751	6.12767	5.4131	11.1614	5.5026	7.30463	7.8606	6.29709	8.70424	1.74343	5.68193	6.4929	51	ENSG00000112394	SLC16A10	protein_coding	solute carrier family 16 member 10 [Source:HGNC Symbol;Acc:HGNC:17027]
MYLK2	4.62722	7.24242	9.31534	6.45492	6.33013	6.48605	5.53195	5.51049	4.60292	0.797816	5.85706	2.18044	5.58819	13.4116	8.62909	11.505	10.2589	10.5341	8.93851	8.12245	8.86488	9.44321	2.73442	8.63815	9.00964	1.0148	10.561	7.43354	9.52296	5.95902	7.85897	5.71593	6.86179	3.21611	#N/A	#N/A	0.288583	#N/A	#N/A	#N/A	#N/A	0.560323	0.174012	#N/A	#N/A	#N/A	#N/A	#N/A	1.21703	#N/A	0.907634	11.072	6.67618	6.45396	9.59518	9.21495	8.08251	9.96272	9.50143	7.29562	1.97203	7.25373	8.54842	51	ENSG00000101306	MYLK2	protein_coding	myosin light chain kinase 2 [Source:HGNC Symbol;Acc:HGNC:16243]
MYOZ3	4.4657	6.60025	9.04522	6.74611	7.0391	6.56492	5.26272	6.2603	5.80691	0.769446	4.53672	2.87693	5.23142	10.8049	8.13303	11.2774	7.08322	10.2023	8.63763	7.74323	8.38293	8.88886	2.41525	5.82855	8.52791	0.692659	6.98032	7.03099	9.1517	4.22611	8.62076	8.1457	6.71538	3.00465	#N/A	#N/A	0.235807	#N/A	#N/A	#N/A	0.307462	0.40648	#N/A	#N/A	#N/A	#N/A	#N/A	0.182338	#N/A	#N/A	0.253895	13.1128	5.92611	5.84282	9.2672	8.98798	7.33411	7.11367	6.77136	6.72682	1.6835	7.02293	8.10532	51	ENSG00000164591	MYOZ3	protein_coding	myozenin 3 [Source:HGNC Symbol;Acc:HGNC:18565]
PHTF2	2.67472	1.87898	4.53084	3.50273	4.55126	5.2272	4.1044	2.9112	4.65651	0.524195	4.85636	1.85279	3.19732	5.42877	4.39063	4.6257	3.7249	4.80045	3.97059	9.60098	4.87204	6.32036	1.64824	4.27125	4.86554	0.695544	1.53357	1.77423	1.70956	0.781936	3.88914	3.11426	3.19928	1.75064	#N/A	#N/A	0.144356	#N/A	0.187519	0.229093	0.22754	0.264499	#N/A	#N/A	#N/A	#N/A	#N/A	#N/A	#N/A	#N/A	#N/A	7.51358	3.98016	4.2626	6.7787	7.05122	9.31342	7.28621	4.68293	5.85857	1.51487	1.61264	2.28688	51	ENSG00000006576	PHTF2	protein_coding	putative homeodomain transcription factor 2 [Source:HGNC Symbol;Acc:HGNC:13411]
ANK3	2.65317	1.87304	7.53228	4.85746	5.8939	6.21681	5.82757	4.72167	4.43971	#N/A	3.58691	#N/A	1.97679	8.08518	6.02309	7.15138	3.76739	8.39188	5.73182	9.5745	6.21669	6.71607	1.69315	5.82928	5.52721	0.607442	5.51011	4.93129	5.85985	3.92258	4.21113	3.14022	3.10787	1.49567	0.182736	#N/A	#N/A	0.216823	#N/A	0.323993	0.312619	0.387755	#N/A	#N/A	#N/A	#N/A	#N/A	#N/A	0.700324	#N/A	0.604712	9.49947	4.17393	3.52499	11.0441	5.95942	9.28025	7.61585	5.3718	6.65409	1.34884	0.808237	3.3398	51	ENSG00000151150	ANK3	protein_coding	ankyrin 3 [Source:HGNC Symbol;Acc:HGNC:494]
PHKA1	3.42498	5.29404	6.23479	4.47081	5.17264	6.27873	4.10936	4.65859	4.74786	0.721078	5.63535	#N/A	4.49271	7.9085	6.3232	6.71268	5.46176	10.6561	6.30174	8.04855	6.66057	9.19556	2.10494	6.49126	6.97443	0.986101	6.21851	5.54306	6.62115	6.02015	4.73794	4.83517	3.73771	2.11103	0.393999	#N/A	#N/A	0.551205	#N/A	0.701578	0.762622	0.876302	#N/A	#N/A	#N/A	#N/A	#N/A	#N/A	#N/A	#N/A	1.10227	9.3466	5.24983	4.49327	9.5478	9.13468	7.8517	7.56782	5.8774	7.13624	1.71397	5.175	6.32525	51	ENSG00000067177	PHKA1	protein_coding	phosphorylase kinase regulatory subunit alpha 1 [Source:HGNC Symbol;Acc:HGNC:8925]
BIN1	4.42353	6.79771	10.0987	6.26962	5.27948	6.33932	8.80249	5.7425	4.72043	0.46486	5.09667	1.94168	4.69457	8.81129	9.00071	8.02242	7.82408	8.0192	6.61778	7.51927	8.34347	4.76789	2.40228	8.13053	8.64255	1.01041	6.75937	9.1638	5.93821	5.74736	7.04836	5.924	5.79888	2.19165	0.345648	#N/A	#N/A	0.236539	#N/A	#N/A	0.482776	0.942859	#N/A	#N/A	#N/A	#N/A	#N/A	#N/A	#N/A	#N/A	0.269341	10.2964	5.71763	5.08045	9.02462	6.5075	7.29743	8.94823	8.68315	6.54153	1.87291	9.24596	6.00896	51	ENSG00000136717	BIN1	protein_coding	bridging integrator 1 [Source:HGNC Symbol;Acc:HGNC:1052]
ANKRD23	3.61582	5.996	9.47085	6.25176	6.51021	7.40378	6.48341	5.45306	5.26628	0.733953	6.10653	1.63074	5.25713	6.73677	5.62397	7.30926	7.38432	6.72937	7.38047	5.77786	6.6282	7.4968	1.92647	4.83461	5.22893	0.777033	6.4803	8.15893	10.0568	6.66485	4.44611	3.40116	4.2083	1.47756	0.33645	#N/A	#N/A	0.268461	#N/A	#N/A	0.225905	0.371756	#N/A	#N/A	#N/A	#N/A	#N/A	#N/A	0.574015	#N/A	#N/A	10.9749	5.67799	5.6118	7.14572	5.81729	8.39048	7.08578	7.56998	5.09883	2.23538	6.20491	7.23622	51	ENSG00000163126	ANKRD23	protein_coding	ankyrin repeat domain 23 [Source:HGNC Symbol;Acc:HGNC:24470]
AQP4	5.41802	4.87148	8.07086	6.22783	5.15576	5.91968	7.65817	4.93723	5.68956	0.836264	6.69531	3.28595	4.17708	11.5995	7.652	9.83334	8.63296	8.86756	7.34282	6.03006	6.62869	7.36333	2.28819	6.90808	7.21275	0.688985	8.76463	7.72565	7.63066	3.86327	7.00457	4.68207	5.85686	2.77885	#N/A	#N/A	0.704163	#N/A	#N/A	0.482685	0.322558	0.640069	#N/A	#N/A	#N/A	#N/A	#N/A	#N/A	#N/A	#N/A	0.707929	8.13295	6.09614	5.7824	7.73926	7.51479	5.76989	7.95982	7.32509	5.1469	1.01738	7.70467	6.52351	51	ENSG00000171885	AQP4	protein_coding	aquaporin 4 [Source:HGNC Symbol;Acc:HGNC:637]
KIF1B	1.90449	3.79769	2.31426	2.62416	2.43134	3.1746	2.86078	2.78758	3.55823	0.473291	2.7789	1.02426	2.45979	3.05687	2.51848	2.84659	2.90133	2.91438	2.38242	4.7676	2.8443	3.65806	1.21298	3.58148	3.04843	0.646539	2.19234	2.73047	3.09395	3.3554	2.43442	2.21483	1.84139	1.10084	0.180297	#N/A	#N/A	#N/A	#N/A	0.141182	0.125981	0.244995	#N/A	#N/A	#N/A	#N/A	#N/A	#N/A	0.571992	#N/A	#N/A	4.46659	2.87769	3.46547	5.81081	4.82648	7.74146	6.05691	3.49509	4.55304	1.29897	4.0327	5.02332	51	ENSG00000054523	KIF1B	protein_coding	kinesin family member 1B [Source:HGNC Symbol;Acc:HGNC:16636]
RASA4	3.18677	2.04056	4.16678	3.39546	3.4655	3.75978	2.24241	#N/A	2.31613	0.536348	2.97481	1.21408	3.18411	6.64506	6.17645	6.90558	4.76146	7.27878	5.89232	6.6175	7.32882	4.89994	1.72825	4.57331	3.76216	0.853771	2.41902	2.39333	2.65372	4.6404	3.33635	2.77571	2.76898	1.34979	0.381017	#N/A	#N/A	0.314923	#N/A	0.387305	0.468185	0.862997	#N/A	#N/A	#N/A	#N/A	#N/A	#N/A	#N/A	#N/A	0.807359	8.36927	3.22262	3.26431	8.33623	5.12693	6.57266	8.14967	4.26903	4.1643	1.26802	3.41581	3.71394	51	ENSG00000105808	RASA4	protein_coding	RAS p21 protein activator 4 [Source:HGNC Symbol;Acc:HGNC:23181]
JPH2	2.17628	4.88572	9.24512	6.06981	6.14486	6.03219	5.73436	6.0593	5.47171	0.384207	3.64886	1.03256	4.51808	8.12984	6.14875	7.72187	4.42425	7.73755	6.50987	8.94346	9.50929	5.86873	1.84814	5.49724	5.15961	0.736507	5.74234	8.02801	6.41286	6.90111	2.85986	2.68825	2.44033	1.03937	#N/A	#N/A	#N/A	#N/A	#N/A	0.14322	0.19631	0.40721	#N/A	#N/A	#N/A	#N/A	#N/A	#N/A	0.603248	#N/A	0.385195	8.84681	2.59891	4.32083	10.2655	5.0134	5.40794	6.11851	4.57194	5.02041	1.40448	5.69434	6.05447	51	ENSG00000149596	JPH2	protein_coding	junctophilin 2 [Source:HGNC Symbol;Acc:HGNC:14202]
LINC02253	4.91255	4.44362	6.77677	6.76134	4.69143	5.08465	3.26133	3.61985	3.95537	0.500052	3.69254	2.8685	4.0562	6.42672	5.17178	6.48061	3.58815	6.19412	6.78286	5.97501	6.59345	4.18554	1.59397	3.42484	4.8501	#N/A	6.18473	7.1759	4.5825	2.98674	4.92739	6.28869	5.62223	2.83574	0.402248	#N/A	1.09346	0.571697	#N/A	0.654843	0.686323	#N/A	#N/A	#N/A	#N/A	#N/A	#N/A	#N/A	0.860363	#N/A	#N/A	6.80752	5.46261	4.66314	7.4575	5.11251	5.50639	7.84998	7.07101	4.88051	1.42066	6.8074	5.59588	51	ENSG00000259485	LINC02253	lncRNA	long intergenic non-protein coding RNA 2253 [Source:HGNC Symbol;Acc:HGNC:53151]
TNKS2	1.80495	2.19244	2.92996	2.23506	2.75791	4.34181	2.99912	2.1075	4.46685	0.405296	2.92209	1.25524	2.09629	2.43187	2.26081	2.25466	2.33658	2.71726	2.37207	5.00546	2.3607	3.11752	1.11761	3.05651	2.50265	0.622395	2.08516	1.89676	1.81194	2.78882	2.23301	2.15356	2.16752	1.547	0.242224	#N/A	#N/A	#N/A	#N/A	0.187463	0.215312	0.386925	#N/A	#N/A	#N/A	#N/A	#N/A	#N/A	0.854749	#N/A	#N/A	3.20149	2.32241	3.29991	4.52716	3.44541	4.61001	5.96787	2.82748	3.16918	1.21549	2.04742	2.85115	51	ENSG00000107854	TNKS2	protein_coding	tankyrase 2 [Source:HGNC Symbol;Acc:HGNC:15677]
LINC01479	3.02422	5.29956	7.03169	5.5804	4.71931	6.15768	4.45511	4.77175	4.17825	0.318911	2.97165	1.57741	4.17545	7.32831	4.90055	6.13761	6.03554	6.88455	5.32362	6.3415	7.22247	7.59565	1.47656	4.10198	5.46045	0.947113	5.92929	5.07095	7.89995	4.27458	2.24014	2.21576	1.96151	0.888952	#N/A	#N/A	0.38902	0.460801	#N/A	0.749811	0.775027	#N/A	#N/A	#N/A	#N/A	#N/A	#N/A	#N/A	#N/A	#N/A	0.593228	7.52975	4.05831	3.58719	7.86655	4.05647	6.03273	8.23196	5.69213	5.26777	1.20488	5.39473	6.4693	51	ENSG00000255772	LINC01479	lncRNA	long intergenic non-protein coding RNA 1479 [Source:HGNC Symbol;Acc:HGNC:51123]
#249547	3.18601	4.64757	7.47999	5.10371	4.69597	5.81597	4.70875	5.0305	4.37464	0.546266	3.09379	1.09221	4.97051	8.15297	6.27464	7.80391	5.79798	6.7874	6.71939	7.79788	8.34197	5.55085	1.78235	8.14719	8.95555	1.32895	5.58233	9.18515	7.21774	3.80772	5.35495	4.52564	4.02968	1.97111	0.228518	#N/A	#N/A	#N/A	#N/A	0.204542	0.248084	0.383579	#N/A	#N/A	#N/A	#N/A	#N/A	#N/A	0.653468	#N/A	#N/A	8.39651	5.16411	6.34642	9.2707	4.8644	7.7021	9.5706	4.96654	6.66581	1.68209	5.99883	7.81753	51	ENSG00000249547		lncRNA	novel transcript
#263489	3.19689	5.28078	5.83913	5.031	3.9044	5.82907	4.67782	3.89354	4.66452	#N/A	2.13122	0.951332	4.37526	8.40956	6.13068	6.76794	5.06981	6.69989	4.49422	5.95334	6.67109	5.1334	2.26541	6.72641	7.04849	#N/A	5.37724	4.82027	5.7527	1.79268	4.08372	3.8841	2.67696	1.07141	0.353606	#N/A	#N/A	0.325611	#N/A	0.375945	0.545758	0.557275	#N/A	#N/A	#N/A	#N/A	#N/A	#N/A	0.661548	#N/A	0.717118	7.51591	4.86292	5.68182	5.64863	4.48219	5.7256	5.56665	5.27729	5.12808	1.39485	5.74606	6.77705	51	ENSG00000263489		lncRNA	novel transcript
LINC01854	2.80067	5.1583	6.98384	7.04873	5.55158	6.02783	5.55665	5.50947	3.9117	0.505511	2.84707	1.99148	3.80721	9.39363	7.05299	9.89418	6.09266	8.88879	4.17502	6.05662	6.99278	7.33931	1.80294	6.61294	7.38653	1.13313	5.90011	7.71962	5.10481	3.72141	7.36099	4.65528	4.99791	1.58942	0.388656	#N/A	#N/A	#N/A	#N/A	1.01125	1.24981	1.49171	#N/A	#N/A	#N/A	#N/A	#N/A	#N/A	#N/A	#N/A	1.98765	8.93362	4.81708	4.64849	7.66781	7.02134	5.98771	7.98558	5.52402	5.44773	2.00637	5.37589	6.29704	51	ENSG00000204460	LINC01854	lncRNA	long intergenic non-protein coding RNA 1854 [Source:HGNC Symbol;Acc:HGNC:52670]
CSDE1	2.54317	3.75443	6.27552	4.22056	5.1455	5.04846	3.47059	3.70649	4.42097	0.534171	3.56078	1.67264	3.11162	6.58179	4.17436	4.88808	3.63724	4.82706	4.92944	7.48728	4.63279	3.86708	1.5054	4.7865	4.34849	0.557954	3.90902	3.60896	4.02495	4.14476	3.80166	2.948	2.72353	1.71427	0.202553	#N/A	0.485366	#N/A	#N/A	#N/A	0.225143	0.312751	#N/A	#N/A	#N/A	#N/A	#N/A	#N/A	0.702435	#N/A	#N/A	6.65505	3.65951	3.00813	9.13853	6.4245	3.18958	6.97277	4.2518	6.59951	1.53032	3.33459	4.16019	51	ENSG00000009307	CSDE1	protein_coding	cold shock domain containing E1 [Source:HGNC Symbol;Acc:HGNC:29905]
PRKAA2	2.40457	7.48914	9.54126	6.3643	7.41801	6.9512	5.79554	6.88275	6.43237	0.681656	6.7771	2.41713	5.29309	9.02795	6.22752	8.11534	3.99809	6.87348	5.93953	8.43951	6.90105	9.37248	1.741	6.87046	7.02036	0.542622	6.17605	7.62736	6.32664	6.73543	4.50433	4.40607	3.66529	1.97127	#N/A	#N/A	0.375215	#N/A	0.31217	#N/A	#N/A	#N/A	#N/A	#N/A	#N/A	#N/A	0.173587	#N/A	0.635702	0.281109	#N/A	10.6383	6.55006	4.52723	9.87664	7.37815	7.94969	7.72439	5.61831	7.47595	2.05316	9.81482	8.82162	51	ENSG00000162409	PRKAA2	protein_coding	protein kinase AMP-activated catalytic subunit alpha 2 [Source:HGNC Symbol;Acc:HGNC:9377]
TOB1	2.25723	5.21585	8.13501	6.09375	8.16473	4.62108	4.61298	5.62102	5.10359	0.890676	4.74512	3.6794	4.85626	11.4057	6.66156	9.6782	8.71837	8.57445	6.81311	5.90072	6.62355	6.90708	2.18957	6.70301	4.88111	0.956891	8.68071	4.78095	7.68384	4.2633	6.03847	4.43396	4.83673	2.86358	#N/A	#N/A	1.22131	#N/A	0.55049	0.508741	#N/A	0.462333	#N/A	#N/A	#N/A	#N/A	#N/A	#N/A	1.0977	#N/A	#N/A	11.5545	5.73711	7.59285	7.47454	7.09055	5.88121	7.20016	4.54658	5.07318	2.07817	5.65153	6.61767	51	ENSG00000141232	TOB1	protein_coding	transducer of ERBB2, 1 [Source:HGNC Symbol;Acc:HGNC:11979]
PREP	1.64511	1.81708	2.13969	1.95826	2.29213	2.38184	1.84417	1.71077	3.44054	0.449211	2.44529	0.913718	1.6145	1.85171	1.48154	1.55846	1.76294	1.98486	1.57443	3.49597	1.46931	3.40809	0.786755	2.23386	2.24226	#N/A	1.80673	1.30211	1.56578	2.44852	1.42578	1.61589	1.36373	0.996058	0.269002	#N/A	#N/A	#N/A	#N/A	0.304608	0.281088	0.339906	#N/A	#N/A	#N/A	#N/A	#N/A	#N/A	0.515824	#N/A	0.560568	2.23338	1.85768	1.7552	3.98414	2.92819	6.94568	3.32967	1.8614	3.68114	1.06497	0.953119	0.906067	51	ENSG00000085377	PREP	protein_coding	prolyl endopeptidase [Source:HGNC Symbol;Acc:HGNC:9358]
NFE2L1	3.29344	5.79884	5.77391	5.59007	6.52364	4.38923	4.28452	3.41388	5.34604	0.614928	7.3177	1.76154	3.72582	6.10413	4.34206	5.14574	5.01789	7.08675	7.45703	6.58501	5.14328	7.48847	1.79719	4.81016	3.72743	#N/A	9.07729	7.99942	6.15251	5.09572	4.56195	6.61534	5.13724	2.53598	0.278306	#N/A	0.766809	0.320055	#N/A	0.313926	0.405671	#N/A	#N/A	#N/A	#N/A	#N/A	#N/A	#N/A	0.88341	#N/A	#N/A	6.86265	4.38134	3.83172	3.92462	3.88354	5.98922	5.5033	4.92213	5.62936	1.9073	8.18411	7.36781	51	ENSG00000082641	NFE2L1	protein_coding	NFE2 like bZIP transcription factor 1 [Source:HGNC Symbol;Acc:HGNC:7781]
CLYBL	1.33313	1.10225	2.61448	2.1231	2.31412	3.739	2.49664	1.86495	2.97803	0.326182	2.59291	#N/A	1.81154	2.28861	2.41375	2.83214	3.01258	2.42739	2.32359	4.08533	1.84825	3.5113	0.924891	3.43795	2.35272	#N/A	1.46369	1.86805	1.63464	1.57652	1.21293	1.33894	0.83076	0.86231	0.274404	#N/A	#N/A	0.253987	#N/A	0.262022	0.336861	0.497666	#N/A	#N/A	#N/A	#N/A	#N/A	#N/A	0.622292	#N/A	0.488514	2.40071	1.36465	2.0533	3.15963	3.16916	3.01596	4.34089	2.00083	3.13032	0.844883	0.703318	2.148	51	ENSG00000125246	CLYBL	protein_coding	citramalyl-CoA lyase [Source:HGNC Symbol;Acc:HGNC:18355]
PDPN	2.30875	3.89554	6.92062	6.09448	4.0889	6.77316	4.45733	4.95219	4.56831	0.627049	5.40429	#N/A	2.47893	1.23294	#N/A	2.01014	1.67897	1.52719	0.825129	1.72842	1.33505	1.86841	0.665107	1.58786	1.32364	1.03304	4.39955	4.73469	6.76782	2.7623	1.92358	2.06275	2.00866	0.968117	0.653412	#N/A	0.372477	0.600723	#N/A	0.880739	0.986226	1.37133	#N/A	#N/A	#N/A	#N/A	#N/A	#N/A	#N/A	#N/A	1.16618	6.49598	3.63495	4.1349	4.62263	5.76293	3.17954	4.81377	6.29411	3.72746	1.25472	6.0899	5.04625	51	ENSG00000162493	PDPN	protein_coding	podoplanin [Source:HGNC Symbol;Acc:HGNC:29602]
TRIB1	2.5443	2.48604	7.20881	4.1923	3.67721	3.84895	5.55881	5.81334	3.25543	0.78279	2.97451	1.74749	4.20075	9.79732	5.93809	7.87554	6.53949	6.77857	5.10121	3.90687	4.66225	5.45031	2.03215	4.48217	5.10671	#N/A	2.76947	2.0741	1.84267	#N/A	6.97508	2.81359	3.59878	1.2012	0.46779	#N/A	0.884223	0.43171	#N/A	0.721042	0.719374	0.893787	#N/A	#N/A	#N/A	#N/A	#N/A	#N/A	#N/A	#N/A	1.06594	4.24852	3.79759	5.97153	2.41638	2.45354	3.72652	4.10387	2.11574	1.43757	1.57687	5.28977	2.48766	51	ENSG00000173334	TRIB1	protein_coding	tribbles pseudokinase 1 [Source:HGNC Symbol;Acc:HGNC:16891]
C1orf127	2.74088	1.6299	6.34061	3.79735	6.95189	4.84034	3.77176	4.23348	6.57442	1.12424	3.87814	#N/A	4.14438	6.4987	5.74803	8.62642	7.28947	7.51842	5.72341	3.05511	5.36044	6.1735	1.73278	5.32182	5.85771	#N/A	2.83267	6.20142	3.65445	2.77013	7.53812	5.11577	4.26545	2.55968	#N/A	#N/A	0.413152	#N/A	#N/A	0.376558	0.617421	0.7791	#N/A	#N/A	#N/A	#N/A	#N/A	0.564573	0.830577	#N/A	0.87176	7.83199	5.60991	6.55546	6.5189	6.29787	4.36528	6.83853	6.0492	3.22706	1.79684	4.30491	4.95142	51	ENSG00000175262	C1orf127	protein_coding	chromosome 1 open reading frame 127 [Source:HGNC Symbol;Acc:HGNC:26730]
NEO1	1.17887	4.72137	4.17963	3.58487	3.48256	5.24019	4.18182	4.00773	4.48452	0.53188	3.70052	1.00993	3.07031	4.4129	3.39405	3.35918	1.79598	4.38046	4.27626	6.01779	4.74764	4.5118	1.15124	3.1559	4.04331	0.769741	4.28903	5.08755	5.39569	2.30536	2.14573	1.58891	1.96072	1.02829	0.193958	#N/A	#N/A	#N/A	#N/A	0.197726	#N/A	0.245889	#N/A	#N/A	#N/A	#N/A	#N/A	#N/A	0.818676	#N/A	0.496418	4.86387	3.05351	3.49843	5.90512	4.24756	6.63461	5.46262	3.72898	4.32175	0.852555	4.3368	5.50659	51	ENSG00000067141	NEO1	protein_coding	neogenin 1 [Source:HGNC Symbol;Acc:HGNC:7754]
MYLIP	1.47298	2.64493	3.57838	2.94953	3.45502	3.34274	2.96462	2.33253	3.25027	0.638719	2.95754	0.947996	1.27197	1.50311	1.7309	1.59792	2.33029	2.06011	1.56077	2.17086	1.8278	1.73614	0.845536	2.17105	0.944219	#N/A	0.875007	1.37612	2.1037	1.28527	2.08636	1.93415	1.6297	1.09363	0.384144	#N/A	0.24261	0.250065	#N/A	0.232646	0.346895	0.488029	#N/A	#N/A	#N/A	#N/A	#N/A	#N/A	0.839577	#N/A	0.495407	0.495813	0.442864	1.1081	#N/A	0.679615	2.03209	1.38423	1.25405	1.45177	#N/A	2.66369	1.88982	51	ENSG00000007944	MYLIP	protein_coding	myosin regulatory light chain interacting protein [Source:HGNC Symbol;Acc:HGNC:21155]
KAT6B#156650	1.01319	1.58236	2.06742	1.82534	2.15164	3.12381	2.21421	1.97083	2.59704	0.294484	1.96797	1.06149	1.48566	1.42513	1.5172	1.327	1.31867	1.55099	1.52188	2.44026	1.46715	1.71435	0.848281	2.48546	1.45784	0.549752	2.23633	2.55909	2.61117	0.799174	1.31004	1.18278	1.37604	0.914801	0.23946	#N/A	#N/A	#N/A	#N/A	0.196084	0.185037	0.331591	#N/A	#N/A	#N/A	#N/A	#N/A	#N/A	0.743575	#N/A	#N/A	1.34481	1.21932	1.50374	1.86932	1.94747	3.55318	3.00033	1.45885	2.10595	0.560965	1.5016	1.50377	51	ENSG00000156650	KAT6B	protein_coding	lysine acetyltransferase 6B [Source:HGNC Symbol;Acc:HGNC:17582]
#259351	1.35595	3.63492	1.9009	3.16813	2.83566	2.96572	2.9664	3.53837	4.06464	0.607189	3.3612	2.81421	2.7799	6.11693	6.06947	6.8337	2.90643	5.86456	5.1383	5.87998	6.7671	5.41538	1.72827	6.69176	5.2807	#N/A	5.97116	7.76262	7.84242	3.55644	3.94526	2.02286	3.92471	1.70329	#N/A	#N/A	0.543131	0.274193	#N/A	0.365859	0.284279	#N/A	#N/A	#N/A	#N/A	#N/A	#N/A	#N/A	1.72892	#N/A	0.550044	4.63612	4.83634	4.13617	4.1431	7.07673	6.04936	3.45008	3.85845	2.92497	1.29318	5.67066	4.75189	51	ENSG00000259351		lncRNA	novel transcript, antisense to DAPK2
SGSM3-AS1	1.87076	4.42929	2.48887	2.07166	2.7111	2.07366	2.41514	2.34756	2.7708	0.928613	6.25823	1.62888	1.68202	2.08176	1.68471	2.50827	2.94226	1.97355	2.53795	3.75989	2.69697	2.02	1.18163	3.36832	2.38167	#N/A	2.84152	2.19731	2.10838	#N/A	2.10169	1.73205	1.92287	1.29841	0.485255	#N/A	0.805804	0.453417	#N/A	0.578791	0.497099	0.669452	#N/A	#N/A	#N/A	#N/A	#N/A	#N/A	#N/A	#N/A	0.769582	2.40193	2.46892	2.13682	2.68557	3.38803	5.51297	3.2024	2.60623	1.90531	0.797781	1.91319	2.90107	51	ENSG00000229999	SGSM3-AS1	lncRNA	SGSM3 antisense RNA 1 [Source:HGNC Symbol;Acc:HGNC:41088]
PABPC4	2.4131	2.31815	8.12013	4.05802	4.81459	6.20593	4.09077	4.37956	3.56166	0.691884	5.08077	2.73918	3.47572	8.00255	4.51069	5.06524	6.70509	7.38771	5.52913	3.78049	4.78288	3.24027	2.06618	4.16118	5.21076	#N/A	4.80477	3.97237	4.54383	#N/A	4.45903	2.11576	3.87567	1.94702	0.53155	#N/A	0.884374	0.364746	#N/A	#N/A	0.536299	0.824756	#N/A	#N/A	#N/A	#N/A	#N/A	#N/A	0.994769	#N/A	0.637191	6.75737	6.23818	4.56198	6.18189	6.01187	4.4384	5.81842	5.66194	3.44431	1.43465	3.72531	3.18522	51	ENSG00000090621	PABPC4	protein_coding	poly(A) binding protein cytoplasmic 4 [Source:HGNC Symbol;Acc:HGNC:8557]
GYS1	0.90822	3.15241	6.56049	4.19266	5.2971	5.94684	4.94858	3.67923	3.91246	0.578281	4.61206	1.3694	3.32767	6.53777	4.24442	5.06841	3.59485	5.67044	5.54814	7.78986	6.23635	4.93998	1.62192	4.5798	3.49963	0.510091	3.06122	3.03343	2.91238	2.77674	3.11047	3.33829	2.35001	1.39985	0.208809	#N/A	#N/A	#N/A	#N/A	#N/A	0.199683	0.290801	#N/A	#N/A	#N/A	#N/A	#N/A	0.169069	0.724138	#N/A	#N/A	3.55254	2.11056	3.42444	3.64771	3.53535	7.48219	5.49102	4.15576	2.66164	1.06516	2.39674	3.55305	51	ENSG00000104812	GYS1	protein_coding	glycogen synthase 1 [Source:HGNC Symbol;Acc:HGNC:4706]
VEZF1	1.34131	#N/A	3.64807	2.03013	2.41894	2.84213	2.42649	2.42953	5.12003	0.737475	3.0241	1.53057	2.51983	2.63352	1.74734	2.07142	2.35937	2.70295	2.0789	2.9209	2.4902	3.37957	1.34012	2.04942	2.27592	#N/A	1.41779	1.64885	1.09905	#N/A	1.45304	1.29789	1.3301	0.712483	0.433818	#N/A	0.775323	0.36621	0.255386	0.517174	0.478632	0.41104	#N/A	#N/A	#N/A	#N/A	#N/A	#N/A	#N/A	#N/A	0.608673	2.86282	1.50714	2.46703	2.60631	2.56942	5.73701	4.58309	1.67181	1.83979	1.32252	1.40019	1.47107	51	ENSG00000136451	VEZF1	protein_coding	vascular endothelial zinc finger 1 [Source:HGNC Symbol;Acc:HGNC:12949]
ITFG1	0.803564	1.15324	0.782119	0.752551	1.10933	1.42806	1.23659	0.884924	1.67589	0.274914	1.66297	#N/A	0.93115	1.02315	1.01819	0.982206	1.0963	1.05777	1.12126	2.08222	1.17151	1.2439	0.484785	1.53629	1.30914	#N/A	0.920207	0.714777	0.891724	1.19634	1.0515	0.944386	1.07576	0.880625	0.179873	#N/A	#N/A	0.161428	#N/A	0.289327	0.237836	0.271384	#N/A	#N/A	#N/A	#N/A	#N/A	#N/A	0.740348	#N/A	0.44885	1.23313	1.05409	1.42058	1.88236	1.68781	3.25745	2.37956	1.27049	1.64259	0.703143	1.19607	0.992339	51	ENSG00000129636	ITFG1	protein_coding	integrin alpha FG-GAP repeat containing 1 [Source:HGNC Symbol;Acc:HGNC:30697]
ABCA5	0.722185	4.14417	5.59461	3.66232	5.00633	6.41477	4.87136	3.28484	4.22261	0.450544	4.14812	1.3847	2.36454	1.94711	2.40913	1.82318	2.04709	1.95077	2.13496	3.6624	1.81178	2.16455	0.92567	3.24392	2.03349	0.820941	3.55998	4.4201	4.07753	3.2126	2.69543	2.56364	2.13653	1.24015	0.234984	#N/A	#N/A	#N/A	#N/A	0.168569	0.16372	#N/A	#N/A	0.171526	#N/A	#N/A	#N/A	#N/A	1.03695	#N/A	#N/A	1.50813	1.60687	2.19329	2.26246	2.4471	4.41628	3.0551	2.38137	2.29019	0.620946	3.42882	3.22597	51	ENSG00000154265	ABCA5	protein_coding	ATP binding cassette subfamily A member 5 [Source:HGNC Symbol;Acc:HGNC:35]
#231628	2.71039	1.46113	6.48873	4.73615	3.8928	5.23461	3.25119	3.34361	2.6824	0.810457	2.1787	#N/A	2.42829	9.28309	4.9418	5.58103	4.01311	6.24023	2.86511	2.79565	3.89897	4.31949	1.74603	3.11334	4.23588	#N/A	3.53003	4.8382	5.03325	#N/A	4.14914	3.38307	4.32637	1.78528	0.471701	#N/A	0.806855	0.516323	#N/A	0.66033	0.463077	0.743032	#N/A	#N/A	#N/A	#N/A	#N/A	#N/A	2.92315	#N/A	1.3089	6.25036	7.13194	2.60133	4.94727	4.22122	2.0177	4.99158	4.48877	1.48567	1.02424	4.65024	3.28281	51	ENSG00000231628		lncRNA	novel transcript
PKN2-AS1	1.63922	#N/A	1.78872	2.57728	1.87215	2.69672	2.86155	1.91459	2.11293	0.792688	2.96339	#N/A	1.67223	2.35622	3.26112	2.57853	2.80677	1.92401	1.37193	2.01823	2.20928	1.31173	1.16438	#N/A	3.33958	#N/A	2.34331	2.16709	1.95643	#N/A	1.60011	1.32882	1.40404	0.865099	1.56092	#N/A	1.10359	2.05008	0.623973	1.56902	1.9588	1.70814	0.486008	#N/A	#N/A	0.745417	#N/A	0.751104	#N/A	#N/A	2.09688	3.55335	3.16361	3.11504	3.81375	3.11287	3.11255	4.38762	1.82453	#N/A	1.20596	2.21049	2.45371	51	ENSG00000237505	PKN2-AS1	lncRNA	PKN2 antisense RNA 1 [Source:HGNC Symbol;Acc:HGNC:50597]
#257735	1.43071	4.80734	2.8796	1.67035	2.85143	3.95452	3.65678	2.19953	2.73295	0.49378	3.81145	#N/A	2.16528	1.86728	2.39595	2.19041	2.38168	1.88873	1.5094	3.21692	1.52712	1.99904	0.75151	2.12459	1.65186	#N/A	2.24565	2.77658	3.35173	1.98281	1.90312	2.74995	1.44854	0.954115	0.399166	#N/A	0.314026	0.630267	#N/A	0.520506	0.629793	0.608746	#N/A	#N/A	#N/A	#N/A	#N/A	#N/A	#N/A	#N/A	1.06372	2.9533	1.70647	3.73718	7.49201	4.04644	3.00028	4.23471	2.84844	1.38915	1.31427	4.71094	3.72431	51	ENSG00000257735		lncRNA	novel transcript, antisense to ZNF641
DYRK1B#105204	1.78386	2.28997	7.44607	4.56104	3.81872	6.1773	3.44565	4.511	4.83699	1.09589	4.55714	1.89692	4.51611	6.86289	8.32562	6.4985	5.475	7.36655	5.34475	2.79343	5.21381	5.01789	2.38546	3.01379	5.09714	#N/A	3.95706	3.14939	4.70609	2.48982	5.10647	3.08628	3.63481	3.04064	0.388773	#N/A	0.928295	#N/A	#N/A	0.729075	0.759138	0.846747	#N/A	#N/A	#N/A	#N/A	#N/A	#N/A	#N/A	#N/A	1.17012	8.17031	8.13922	4.38224	5.98679	5.05383	3.45062	5.37178	5.6241	3.24247	1.48933	3.30839	2.88566	51	ENSG00000105204	DYRK1B	protein_coding	dual specificity tyrosine phosphorylation regulated kinase 1B [Source:HGNC Symbol;Acc:HGNC:3092]
ZYG11B	0.751059	2.5387	3.88765	2.94735	3.69509	4.52242	3.22722	2.81408	4.15033	0.470505	5.22704	1.8812	2.15602	2.14827	1.80118	1.99097	2.13414	2.1174	2.4586	4.24408	1.97705	2.7899	1.01575	2.14617	2.08177	0.563048	1.64023	2.02856	2.19406	3.89042	1.87931	1.52957	1.38337	0.759094	#N/A	#N/A	0.493296	#N/A	0.293925	0.269666	#N/A	0.279493	#N/A	#N/A	#N/A	#N/A	#N/A	#N/A	#N/A	#N/A	0.245903	2.84986	2.26342	2.36383	3.78547	4.14697	3.69475	5.11084	2.62221	4.78656	0.89289	2.70616	4.28557	51	ENSG00000162378	ZYG11B	protein_coding	zyg-11 family member B, cell cycle regulator [Source:HGNC Symbol;Acc:HGNC:25820]
DHRS7B	0.792312	2.35133	1.15639	0.954083	1.14316	1.93115	1.50319	0.92811	1.89617	0.397842	1.46159	#N/A	1.31541	1.34607	1.54474	1.66153	1.93927	1.5081	2.02107	4.19561	1.74934	1.80288	0.861637	2.54095	1.56009	0.764024	1.49867	1.88815	1.44706	#N/A	1.39267	1.3746	1.23402	0.980405	0.214199	#N/A	#N/A	0.17912	#N/A	0.189202	0.289993	0.452634	#N/A	#N/A	#N/A	#N/A	#N/A	0.184936	#N/A	#N/A	0.34113	1.87133	1.73401	1.67615	2.94968	3.06439	3.31014	3.34286	1.75461	3.27608	0.984608	1.58862	1.54881	51	ENSG00000109016	DHRS7B	protein_coding	dehydrogenase/reductase 7B [Source:HGNC Symbol;Acc:HGNC:24547]
OAT	1.17296	4.40802	5.89056	3.38805	4.16992	7.3698	4.2539	3.10737	6.91024	1.12786	4.13286	2.63346	2.04633	0.583298	0.74087	0.660176	1.7763	0.675681	#N/A	#N/A	0.994431	1.49622	0.459886	1.17406	0.749871	1.67395	3.04562	2.57368	3.96846	3.08216	1.02767	2.07891	0.650679	0.746921	0.629631	#N/A	0.813048	0.576738	#N/A	0.651191	0.7903	1.16196	#N/A	#N/A	#N/A	#N/A	#N/A	#N/A	0.892564	#N/A	0.926626	3.0613	0.870052	3.15081	2.7059	2.49912	5.19099	3.32444	2.00126	#N/A	1.15935	4.19801	2.39649	51	ENSG00000065154	OAT	protein_coding	ornithine aminotransferase [Source:HGNC Symbol;Acc:HGNC:8091]
CS	0.72172	2.70359	5.42917	3.64311	3.95592	5.0945	4.74352	3.75339	5.57424	0.559527	5.35013	2.45404	3.57493	5.13292	4.31022	4.26156	4.13863	4.35231	4.5347	7.72916	3.84581	6.78494	1.53277	6.2732	4.23503	0.633141	4.02692	4.04687	3.06011	3.10673	2.84925	3.2027	2.452	1.54118	#N/A	#N/A	0.409253	#N/A	#N/A	0.192745	0.180433	#N/A	#N/A	#N/A	#N/A	#N/A	#N/A	#N/A	0.619119	#N/A	0.34598	5.45937	3.96399	4.89202	4.87839	6.13808	7.66526	9.47451	4.35243	3.35487	1.26404	3.37833	5.35079	51	ENSG00000062485	CS	protein_coding	citrate synthase [Source:HGNC Symbol;Acc:HGNC:2422]
NFATC3	0.580885	1.52759	1.34389	1.23603	1.48513	1.77679	1.53368	1.04531	1.85031	0.354403	1.75094	0.645812	1.21866	1.70639	1.42285	1.77389	1.21067	1.49678	1.62197	3.34939	1.46375	1.90363	0.859521	2.62609	1.61806	#N/A	0.79283	0.813155	0.733443	#N/A	1.81814	1.47906	1.50386	1.01527	0.375665	#N/A	#N/A	0.306842	#N/A	0.310462	0.435727	0.615426	#N/A	#N/A	#N/A	0.274773	#N/A	0.16896	1.10855	#N/A	0.51963	1.20768	1.42541	1.92867	1.86388	1.57692	3.08158	2.41685	1.20156	2.36088	0.776365	#N/A	#N/A	51	ENSG00000072736	NFATC3	protein_coding	nuclear factor of activated T cells 3 [Source:HGNC Symbol;Acc:HGNC:7777]
PPARGC1B	0.565343	1.55799	3.70621	3.37866	2.74199	4.14874	4.08946	3.47286	3.48587	0.438685	2.81988	0.960064	1.23854	6.29648	4.44203	4.77612	4.58498	7.42916	5.55235	5.78118	4.98476	4.84249	1.97978	5.64921	2.5224	#N/A	1.60433	1.75055	1.62243	2.51312	3.84365	2.71057	2.92908	1.6637	0.291739	#N/A	#N/A	#N/A	#N/A	0.18893	0.268465	0.520848	#N/A	#N/A	#N/A	0.31913	#N/A	#N/A	#N/A	#N/A	0.355127	0.421339	0.73231	1.42975	0.873856	0.614657	2.76791	1.12266	1.24848	2.08489	0.399164	4.18098	4.44671	51	ENSG00000155846	PPARGC1B	protein_coding	PPARG coactivator 1 beta [Source:HGNC Symbol;Acc:HGNC:30022]
GHR	#N/A	6.49829	1.83359	2.35361	1.86451	3.17424	2.39414	2.64782	2.62187	0.4098	2.65636	0.669746	1.77286	1.58051	2.30756	0.979063	1.36557	1.49775	1.85749	3.17891	1.39361	2.10186	0.967509	2.16104	1.88736	0.805066	4.89445	4.79618	5.22766	6.27066	1.67867	1.75526	1.53262	1.25331	0.225898	#N/A	#N/A	0.210379	#N/A	0.311777	0.28044	0.393174	#N/A	#N/A	#N/A	#N/A	#N/A	#N/A	#N/A	#N/A	0.664054	1.19119	1.5466	1.73575	1.96306	1.77968	3.77491	2.13558	1.78208	1.85984	0.502145	4.70717	6.44345	51	ENSG00000112964	GHR	protein_coding	growth hormone receptor [Source:HGNC Symbol;Acc:HGNC:4263]
ALDH1L1	#N/A	5.41905	9.46819	6.55459	6.53879	8.3157	4.36289	5.42463	5.32753	0.962267	5.33816	1.64788	4.57484	11.8963	5.82623	7.96752	4.36664	9.06925	5.27604	6.62738	7.18328	7.72394	1.97036	7.26749	5.31741	0.891004	6.91151	7.97833	7.95374	4.72794	4.66776	4.33667	3.74463	1.92441	0.403875	#N/A	#N/A	0.315959	#N/A	0.373496	0.482486	0.424488	#N/A	#N/A	#N/A	#N/A	#N/A	#N/A	#N/A	#N/A	0.704007	12.0566	5.53052	6.09273	8.20603	5.75445	6.26265	6.09961	5.73218	5.32237	2.04824	8.02092	6.92003	51	ENSG00000144908	ALDH1L1	protein_coding	aldehyde dehydrogenase 1 family member L1 [Source:HGNC Symbol;Acc:HGNC:3978]
LINC02613	#N/A	3.7317	5.97912	5.83916	4.16136	7.96917	5.73452	4.18081	4.87506	0.655246	2.09748	0.860628	4.18168	0.77915	1.90912	1.38872	1.56485	0.832461	#N/A	1.67084	0.851859	1.75886	0.536625	1.86026	1.53651	0.906399	4.27173	4.69808	4.24429	4.03597	3.26508	2.57078	2.59331	1.79597	0.797377	#N/A	#N/A	0.813327	0.232352	0.720602	0.835625	0.673306	#N/A	#N/A	#N/A	#N/A	#N/A	#N/A	#N/A	#N/A	0.69729	6.01383	3.95054	5.09096	5.09173	7.57853	6.33587	5.84435	7.50638	5.27721	1.57153	5.06865	4.22369	51	ENSG00000231367	LINC02613	lncRNA	long intergenic non-protein coding RNA 2613 [Source:HGNC Symbol;Acc:HGNC:54068]
SLC7A6OS	#N/A	2.06702	1.56761	1.42293	1.16102	1.32733	1.45526	1.41683	2.04314	0.328578	2.16898	#N/A	1.46755	0.790707	1.51396	1.53754	1.32321	1.13782	1.08469	2.92187	0.903593	1.08255	0.747927	2.52421	1.8647	#N/A	1.2651	1.42285	1.00129	3.75621	2.03509	1.62501	1.55633	1.20286	0.361084	#N/A	0.457293	0.272645	#N/A	0.525608	0.48063	0.48795	#N/A	#N/A	#N/A	#N/A	#N/A	0.20861	1.18445	#N/A	0.500648	2.18718	1.86028	1.65668	2.96035	2.27031	4.32018	2.90612	1.86681	3.77614	0.986893	#N/A	1.15582	51	ENSG00000103061	SLC7A6OS	protein_coding	solute carrier family 7 member 6 opposite strand [Source:HGNC Symbol;Acc:HGNC:25807]
BLCAP	#N/A	1.16764	3.42172	2.18697	2.79176	3.46105	3.72493	1.78764	3.56204	0.320943	4.50441	1.55116	2.33098	5.17501	3.38343	4.06311	3.07537	5.65076	5.83811	7.02728	7.55886	4.07928	1.4058	4.14951	3.44839	#N/A	1.43823	1.33467	1.36694	5.18729	2.92675	2.17293	2.22627	0.97853	0.320026	#N/A	0.483265	0.239909	#N/A	0.34837	0.327276	0.55811	#N/A	#N/A	#N/A	#N/A	#N/A	#N/A	#N/A	#N/A	0.349162	3.55926	2.43785	3.94054	3.54307	3.38388	4.14979	4.58622	2.46492	3.53382	0.987489	2.30135	3.04753	51	ENSG00000166619	BLCAP	protein_coding	BLCAP apoptosis inducing factor [Source:HGNC Symbol;Acc:HGNC:1055]
#229618	2.83657	4.72544	7.03511	5.89203	5.66506	8.14026	6.821	5.5901	5.19106	0.42869	3.62891	1.59849	3.91817	9.4704	7.41	8.09741	4.62288	8.8792	7.14004	8.68628	7.61785	5.51005	1.62069	6.87987	7.34297	0.876898	5.47136	5.19182	6.72682	4.21213	5.43257	4.85236	4.05647	1.65173	#N/A	#N/A	#N/A	#N/A	0.191108	#N/A	#N/A	#N/A	0.153326	#N/A	#N/A	#N/A	#N/A	#N/A	0.703331	#N/A	0.319549	9.82615	5.39137	6.10311	12.4487	5.453	6.83419	8.77839	6.14043	6.99557	1.51275	5.88645	5.948	50	ENSG00000229618		lncRNA	novel transcript
TRDN	3.87207	8.04328	8.83394	6.46489	8.49417	10.3056	8.80569	6.22871	5.97089	0.561723	4.69917	1.61473	5.81894	9.47297	7.95604	8.70445	5.83159	9.20811	8.70028	8.94713	9.08461	6.33203	1.9056	6.75481	7.10745	1.08374	7.90696	7.15555	7.8423	8.22842	3.75853	4.40954	2.72676	1.676	#N/A	#N/A	#N/A	#N/A	#N/A	0.15174	0.139353	0.150899	#N/A	#N/A	#N/A	#N/A	#N/A	#N/A	0.959472	#N/A	#N/A	12.7562	6.4893	6.87738	9.94869	7.37553	10.5762	9.84714	7.36801	8.25431	1.78907	7.54788	8.28226	50	ENSG00000186439	TRDN	protein_coding	triadin [Source:HGNC Symbol;Acc:HGNC:12261]
NEK10	3.22576	5.23317	7.28215	5.86915	6.47664	6.68282	6.12414	5.37779	6.24215	0.578005	3.87849	1.57579	4.57921	7.1425	5.84893	9.23761	5.33326	6.3087	6.84658	9.09693	7.59931	6.09317	1.53486	5.26146	10.1872	0.555939	5.30668	5.16456	6.35396	4.32987	4.41028	4.56042	3.30677	1.73318	#N/A	0.436406	#N/A	#N/A	0.295641	#N/A	#N/A	#N/A	0.474324	#N/A	#N/A	#N/A	#N/A	#N/A	#N/A	0.212458	#N/A	9.545	5.16431	5.10765	10.4758	5.70551	8.78158	6.2178	6.37008	8.0328	1.30838	6.52104	5.59092	50	ENSG00000163491	NEK10	protein_coding	NIMA related kinase 10 [Source:HGNC Symbol;Acc:HGNC:18592]
KLHL31	2.98941	7.82011	11.7318	6.63366	7.64461	7.05675	6.4162	7.57776	6.62579	0.931269	7.03624	2.67468	6.30118	11.3678	8.96896	12.089	8.96038	11.074	9.57967	8.74875	7.17299	7.48037	2.4484	9.27656	9.45898	0.874576	7.10689	10.0205	10.0386	6.83918	8.68894	5.33816	6.51068	2.73731	#N/A	#N/A	0.464231	#N/A	#N/A	#N/A	#N/A	0.319106	#N/A	#N/A	#N/A	#N/A	#N/A	#N/A	0.725045	0.14766	#N/A	14.0017	7.2421	7.99287	10.2056	9.86554	8.48331	10.2425	5.88754	7.86459	2.30563	10.2307	9.14568	50	ENSG00000124743	KLHL31	protein_coding	kelch like family member 31 [Source:HGNC Symbol;Acc:HGNC:21353]
CAPN3	3.26003	4.80203	9.36204	6.94186	7.5031	7.42099	7.01432	7.3368	5.44151	0.655714	4.9714	1.77673	5.62669	9.53773	7.76747	7.93551	7.51228	8.77373	6.8535	9.6549	6.70672	7.49773	2.19172	5.88303	7.30527	1.00882	5.54431	5.92192	4.86573	4.89841	7.00873	5.16664	5.04543	2.89802	0.165071	#N/A	#N/A	#N/A	#N/A	#N/A	0.152052	0.247245	#N/A	#N/A	#N/A	#N/A	#N/A	#N/A	1.24087	#N/A	#N/A	12.0087	7.8449	6.57622	8.80879	6.87802	9.32995	11.2297	6.50552	8.79438	2.04991	5.92066	6.51464	50	ENSG00000092529	CAPN3	protein_coding	calpain 3 [Source:HGNC Symbol;Acc:HGNC:1480]
ITIH4	3.28157	5.1675	6.60137	4.82823	6.14592	5.93165	5.34829	4.35216	4.68312	0.361632	3.44017	0.892558	3.78899	8.08915	6.57131	7.53474	5.19362	7.08246	6.37637	8.21657	8.76812	5.46144	1.44537	6.87962	5.22985	0.733932	5.9451	5.48126	5.7042	4.62753	3.18102	2.96479	2.38539	1.28126	0.37575	#N/A	#N/A	#N/A	#N/A	#N/A	#N/A	0.518645	#N/A	#N/A	#N/A	#N/A	#N/A	#N/A	0.899939	0.301455	#N/A	7.41643	2.82452	3.40006	7.55144	4.71566	5.86112	5.67034	4.061	4.51236	1.29895	6.20554	8.65663	50	ENSG00000055955	ITIH4	protein_coding	inter-alpha-trypsin inhibitor heavy chain 4 [Source:HGNC Symbol;Acc:HGNC:6169]
SRL	3.25835	8.10876	8.49626	5.8783	6.63716	6.96552	6.76541	5.40391	5.35561	0.402229	4.7803	1.40195	5.50573	10.188	8.3078	10.246	6.28927	8.21305	6.77291	9.19015	9.79052	7.19595	2.07584	9.64374	6.80576	0.883636	6.80323	6.08804	7.56977	5.23987	6.48856	5.08136	5.27745	2.89085	0.184233	#N/A	#N/A	#N/A	#N/A	#N/A	#N/A	0.227723	#N/A	#N/A	#N/A	#N/A	#N/A	#N/A	0.953356	#N/A	0.18545	9.24635	4.34771	5.63338	8.39617	5.2175	5.72139	7.67854	6.015	6.04548	1.45974	7.30119	9.35208	50	ENSG00000185739	SRL	protein_coding	sarcalumenin [Source:HGNC Symbol;Acc:HGNC:11295]
ITGB6	3.18093	6.66829	8.38277	6.08664	4.80443	5.8043	5.0053	5.53739	4.73429	0.581587	3.24556	2.18315	5.15774	13.0284	7.15471	7.56276	7.00165	7.2596	5.44711	7.65243	8.32481	6.60017	1.86601	6.18224	8.69433	1.21557	5.98995	9.141	5.74942	5.76244	6.63423	5.31111	4.72057	2.4292	#N/A	#N/A	#N/A	#N/A	#N/A	#N/A	0.178421	0.37532	#N/A	#N/A	#N/A	#N/A	#N/A	#N/A	0.725381	#N/A	0.273019	10.5478	5.41879	5.0947	9.16434	6.66878	7.31418	9.28176	8.78414	6.72358	1.74417	9.12495	8.06095	50	ENSG00000115221	ITGB6	protein_coding	integrin subunit beta 6 [Source:HGNC Symbol;Acc:HGNC:6161]
CLTCL1	1.9056	5.4264	7.01971	4.92383	5.42022	6.25101	5.0533	4.4394	5.93363	0.481848	4.65718	1.13007	2.66652	7.04652	5.21959	5.22968	3.74624	7.66248	5.75184	6.0473	6.69161	5.21555	1.56042	4.84093	3.36469	0.814101	4.5923	4.5231	4.95124	5.11313	3.6901	2.818	3.03431	1.84064	0.246309	#N/A	#N/A	#N/A	#N/A	#N/A	#N/A	0.387375	#N/A	#N/A	#N/A	#N/A	#N/A	#N/A	0.993128	#N/A	0.220177	1.67864	1.55337	1.57747	2.26723	1.96951	3.60431	2.85373	2.32525	2.91207	0.670912	5.44361	6.08247	50	ENSG00000070371	CLTCL1	protein_coding	clathrin heavy chain like 1 [Source:HGNC Symbol;Acc:HGNC:2093]
SOX6	1.65531	5.29693	5.33803	3.69845	5.31118	6.92186	4.81708	4.2782	4.38273	0.422001	3.98014	0.69652	2.46702	3.81344	4.31181	3.38461	2.66377	3.84115	3.74614	5.02333	3.91559	4.32114	0.989136	3.71996	4.10484	1.04571	5.77582	5.34944	5.7068	4.74406	2.66873	1.99674	2.0335	1.12192	#N/A	#N/A	#N/A	#N/A	#N/A	0.153608	#N/A	0.319491	#N/A	#N/A	#N/A	#N/A	#N/A	#N/A	0.466155	#N/A	0.430772	4.89218	1.7226	2.97753	6.87037	3.98141	3.89639	5.64282	3.52896	5.20171	1.12495	5.75512	6.34921	50	ENSG00000110693	SOX6	protein_coding	SRY-box transcription factor 6 [Source:HGNC Symbol;Acc:HGNC:16421]
DYSF	2.89419	2.14691	0.422335	1.02943	0.780265	1.41658	0.928343	1.30297	1.15322	#N/A	0.870401	#N/A	1.54796	8.58229	6.64455	8.64336	5.94593	10.858	6.24054	8.27205	8.90938	6.3976	1.80989	4.7335	3.85988	0.85408	5.26833	4.73115	5.18556	3.82491	4.65017	3.3037	3.038	1.23268	0.198768	#N/A	#N/A	0.168734	#N/A	0.163004	0.218704	0.305588	#N/A	#N/A	#N/A	#N/A	#N/A	#N/A	0.660041	#N/A	#N/A	7.77235	2.84929	5.0399	6.49689	5.56279	5.9178	5.73684	3.2915	7.37309	1.48576	4.96289	4.38761	50	ENSG00000135636	DYSF	protein_coding	dysferlin [Source:HGNC Symbol;Acc:HGNC:3097]
CACNA2D1	1.32137	6.8524	7.68438	5.12446	6.9483	9.29044	5.58547	3.95103	5.5105	0.488906	2.99077	1.31865	3.20076	2.95097	2.61672	2.71132	2.88953	2.79632	3.03278	4.23313	2.59262	3.47178	1.29593	3.76036	2.73671	0.920931	6.10305	6.20482	7.25516	4.7912	3.89868	3.66496	3.21933	1.82807	0.139054	#N/A	#N/A	#N/A	0.131915	0.168943	#N/A	0.299089	#N/A	#N/A	#N/A	#N/A	#N/A	#N/A	#N/A	#N/A	#N/A	2.73304	2.16127	3.06994	4.0784	2.96736	5.31759	3.98844	3.18633	4.02331	0.999932	6.66835	8.72731	50	ENSG00000153956	CACNA2D1	protein_coding	calcium voltage-gated channel auxiliary subunit alpha2delta 1 [Source:HGNC Symbol;Acc:HGNC:1399]
WNK2	2.82831	3.71999	8.44649	5.05471	5.61362	7.37091	4.50818	5.08539	4.82113	0.424515	3.94112	0.730788	3.93806	6.74248	5.74827	6.97527	3.25572	5.37278	5.38595	7.68301	8.395	4.24605	1.45373	6.20779	4.31921	0.698864	5.45534	5.32753	5.32055	3.19076	2.93658	2.78732	2.37925	1.20034	#N/A	#N/A	#N/A	#N/A	#N/A	#N/A	0.225054	0.34952	#N/A	#N/A	#N/A	#N/A	#N/A	#N/A	0.57239	#N/A	0.673541	6.23616	1.07422	2.71917	7.08239	3.85653	4.653	4.58736	3.78415	3.57163	1.02495	5.2404	6.02226	50	ENSG00000165238	WNK2	protein_coding	WNK lysine deficient protein kinase 2 [Source:HGNC Symbol;Acc:HGNC:14542]
IP6K3	2.44319	5.68642	7.06989	4.90934	4.70012	5.10639	5.84496	4.60305	4.10062	0.368092	2.89123	1.7808	4.06698	6.88941	5.89139	5.2798	4.8943	6.23019	3.68443	6.47271	7.19939	7.67677	1.52594	5.21939	7.59869	#N/A	5.91723	6.06055	4.91262	4.07363	1.16283	1.3619	0.689202	1.04795	0.301157	#N/A	#N/A	#N/A	#N/A	#N/A	0.29406	0.565584	#N/A	#N/A	#N/A	#N/A	#N/A	#N/A	1.02923	#N/A	0.320021	9.40625	4.5202	5.37144	8.08833	7.56691	6.28894	5.45392	5.01293	3.99098	1.5493	5.15438	7.0823	50	ENSG00000161896	IP6K3	protein_coding	inositol hexakisphosphate kinase 3 [Source:HGNC Symbol;Acc:HGNC:17269]
PPM1J	4.10821	2.93217	6.43998	4.84944	4.91054	7.25957	4.2833	4.21382	7.00409	1.00619	6.18003	2.70268	4.14973	11.0488	6.37907	9.27273	6.08265	8.26011	6.56903	5.45364	4.29192	6.67533	1.7234	6.24683	6.64101	1.09029	6.1718	5.20373	5.24373	3.32199	5.89767	5.82989	3.72457	2.01774	#N/A	#N/A	0.443251	#N/A	#N/A	#N/A	#N/A	0.477807	#N/A	#N/A	#N/A	#N/A	#N/A	#N/A	1.07685	#N/A	0.623765	8.5792	4.99437	3.99326	7.16073	6.87603	5.36177	7.27325	6.7776	4.41846	1.44287	4.27067	4.0935	50	ENSG00000155367	PPM1J	protein_coding	protein phosphatase, Mg2+/Mn2+ dependent 1J [Source:HGNC Symbol;Acc:HGNC:20785]
GTF2IRD1	1.53462	6.01286	5.59055	3.86069	5.99582	6.67556	5.65454	3.82238	4.34527	0.368742	2.89011	0.643758	3.59845	7.25697	4.80316	5.57633	3.10971	5.86538	5.58751	8.76421	9.50982	6.94141	1.21535	5.81123	4.35231	0.68976	3.76554	4.17909	5.30166	4.12144	1.9881	1.63064	1.4567	0.815677	0.178489	#N/A	#N/A	#N/A	#N/A	#N/A	#N/A	#N/A	#N/A	#N/A	#N/A	#N/A	0.165447	#N/A	0.440161	#N/A	0.242048	7.30832	3.86619	4.0729	10.3198	5.00021	5.82949	6.45548	5.58423	5.97154	1.27418	5.3169	5.25807	50	ENSG00000006704	GTF2IRD1	protein_coding	GTF2I repeat domain containing 1 [Source:HGNC Symbol;Acc:HGNC:4661]
PPP2R3B#167393	4.18378	1.75192	7.65474	4.72746	5.02193	6.55262	5.26169	4.74211	5.08949	0.612003	5.28298	1.1972	3.26234	6.89673	4.61535	5.28438	3.77398	4.41676	4.46598	6.68341	5.33099	4.3291	1.13789	3.13828	4.87543	#N/A	4.81383	4.11235	3.41568	4.36471	3.36848	2.57531	2.69905	1.47171	0.298942	#N/A	#N/A	0.212517	#N/A	#N/A	0.219027	#N/A	#N/A	#N/A	#N/A	#N/A	#N/A	#N/A	0.865558	#N/A	0.232676	6.70847	3.8889	3.52957	6.17628	4.09542	6.47763	6.3859	5.92636	5.57192	1.11358	3.16244	4.19325	50	ENSG00000167393	PPP2R3B	protein_coding	protein phosphatase 2 regulatory subunit B''beta [Source:HGNC Symbol;Acc:HGNC:13417]
UNC45B	3.21549	4.49101	8.49011	5.50929	5.15645	5.481	4.40666	5.49317	5.08027	#N/A	6.30315	2.78189	4.26052	11.3196	9.6309	9.49189	4.91749	8.55592	5.01769	5.73771	6.39103	6.72752	1.99899	6.21797	6.9619	#N/A	8.41437	7.31588	5.50934	3.7612	7.56369	3.13003	8.34001	2.65637	0.335763	#N/A	0.30886	0.367011	#N/A	#N/A	0.391726	#N/A	#N/A	#N/A	#N/A	#N/A	#N/A	#N/A	0.74543	#N/A	0.382965	8.70451	7.14989	7.36038	7.27009	6.77391	5.36439	7.29825	6.89315	4.45516	1.19327	7.12988	6.07201	50	ENSG00000141161	UNC45B	protein_coding	unc-45 myosin chaperone B [Source:HGNC Symbol;Acc:HGNC:14304]
ANAPC16	1.6141	1.5707	4.78959	2.83252	3.74681	4.26174	4.4639	2.88486	4.49392	0.660408	4.24659	1.5919	2.9274	3.57903	3.30128	3.32972	2.70602	3.54176	3.05771	4.12606	2.56825	3.19364	1.31788	3.76986	3.13972	0.68233	3.04252	3.1943	2.46569	6.29465	2.12974	2.00683	2.05874	1.22362	0.193116	#N/A	0.511485	#N/A	#N/A	#N/A	#N/A	#N/A	#N/A	#N/A	#N/A	#N/A	#N/A	#N/A	1.07126	#N/A	0.275464	4.75696	2.78373	2.92927	4.50373	3.79076	4.41059	3.939	3.21016	2.99881	1.29577	2.04305	2.2535	50	ENSG00000166295	ANAPC16	protein_coding	anaphase promoting complex subunit 16 [Source:HGNC Symbol;Acc:HGNC:26976]
PHF20	1.41579	0.818221	1.51411	1.20512	1.51927	2.56842	1.99063	1.12598	2.49327	0.308662	2.25681	#N/A	1.35384	1.25557	0.972256	1.31749	1.41646	1.41225	1.1472	3.15234	1.49032	1.58134	0.741352	1.60787	1.17665	#N/A	0.740092	0.863068	0.902893	#N/A	1.14089	0.890647	1.02266	1.1082	0.193543	#N/A	#N/A	0.152774	#N/A	#N/A	0.173657	0.282256	#N/A	#N/A	#N/A	0.254554	#N/A	#N/A	0.749167	#N/A	0.221035	1.07494	1.01807	1.36217	1.46069	1.47906	3.29803	2.33306	1.3867	1.7426	0.5334	0.980567	0.685633	50	ENSG00000025293	PHF20	protein_coding	PHD finger protein 20 [Source:HGNC Symbol;Acc:HGNC:16098]
STARD7	1.70453	2.97958	6.25915	4.68883	5.14942	4.56786	3.99247	4.22025	5.63259	0.394313	4.96268	2.60278	3.81926	6.75852	5.72731	6.19957	5.00356	6.79908	5.98366	5.29591	5.75919	6.24198	1.56366	5.89022	5.98552	#N/A	3.79421	4.28978	3.39191	2.88098	3.84486	2.53622	3.28154	2.13801	#N/A	#N/A	0.515726	#N/A	#N/A	0.300307	#N/A	0.417367	#N/A	#N/A	#N/A	#N/A	#N/A	#N/A	0.891274	#N/A	0.325506	8.36481	4.38476	3.88249	5.7108	5.57877	5.16551	8.78799	4.02695	4.43303	1.74173	4.12048	3.48622	50	ENSG00000084090	STARD7	protein_coding	StAR related lipid transfer domain containing 7 [Source:HGNC Symbol;Acc:HGNC:18063]
#265751	1.81154	7.90062	8.58083	7.0275	6.52367	7.29027	6.62193	5.69443	5.98787	0.371419	4.23763	1.51633	5.4369	2.67328	3.58556	3.86542	3.69132	2.78199	3.09763	5.30815	3.31198	4.61811	1.18836	5.06938	3.50965	1.02718	6.39534	8.11023	6.63947	7.11781	4.2812	4.75142	3.66993	1.79303	#N/A	#N/A	#N/A	0.225829	#N/A	0.250414	0.291226	#N/A	#N/A	#N/A	#N/A	#N/A	#N/A	#N/A	#N/A	0.245066	#N/A	8.78219	5.34984	5.25395	7.97713	7.32921	6.51154	7.01288	5.18645	5.91873	1.79131	5.90641	6.50406	50	ENSG00000265751		lncRNA	novel transcript, antisense to GREB1L
#257514	2.76062	4.81024	7.704	5.15452	5.82929	7.43368	3.83801	4.48901	4.23647	0.821566	6.30453	2.29121	3.89843	6.85567	5.31403	9.35577	4.14518	6.32899	6.80829	5.67919	6.29876	6.58469	2.06426	6.29081	4.67012	#N/A	5.53282	5.34528	5.45277	3.58444	5.56264	4.19704	5.55352	2.39257	#N/A	#N/A	0.447223	#N/A	0.435054	0.344963	#N/A	#N/A	#N/A	#N/A	#N/A	#N/A	#N/A	#N/A	1.21441	0.297885	#N/A	8.71669	5.85717	7.23259	7.31255	6.88996	5.25819	7.11837	4.89786	4.76268	1.33941	5.5563	6.41603	50	ENSG00000257514		lncRNA	novel transcript, antisense to MYBPC1
CEACAM16-AS1	2.01847	1.15063	0.971644	0.930698	1.15499	1.65989	0.635347	0.504502	1.73576	0.36367	1.71512	1.10342	1.47473	3.11227	2.70267	2.65289	2.01484	2.95418	2.39203	6.23889	3.693	3.16917	1.06838	3.31699	2.05891	#N/A	2.87351	1.78572	1.38893	1.47017	#N/A	#N/A	#N/A	#N/A	0.456065	#N/A	0.874756	0.534488	0.225009	0.470522	0.465572	0.589802	#N/A	#N/A	#N/A	#N/A	#N/A	0.241832	#N/A	#N/A	0.534412	2.33927	2.002	1.85887	2.49708	2.39031	2.97148	3.49477	1.62972	2.03143	1.13038	3.91543	3.81365	50	ENSG00000266903	CEACAM16-AS1	lncRNA	CEACAM16, CEACAM19 and PVR antisense RNA 1 [Source:HGNC Symbol;Acc:HGNC:55317]
TEAD4	1.92315	2.81996	0.780434	#N/A	0.735438	1.27615	1.01665	1.42992	0.745856	#N/A	1.51052	#N/A	1.97941	8.3287	5.9514	6.14357	6.05699	6.24063	4.61753	6.84628	7.4342	7.78225	2.15481	7.54613	7.87208	1.38402	4.53837	4.16275	5.23778	5.18576	7.00813	3.46979	3.90931	1.65898	0.534126	#N/A	#N/A	0.362406	#N/A	0.366518	0.598665	0.595236	#N/A	#N/A	#N/A	#N/A	#N/A	#N/A	0.914634	#N/A	0.50049	8.75685	3.72884	5.48519	8.43284	4.83269	4.6252	6.12718	2.68512	4.0787	1.17998	4.58482	5.41959	50	ENSG00000197905	TEAD4	protein_coding	TEA domain transcription factor 4 [Source:HGNC Symbol;Acc:HGNC:11717]
FAM184B	2.56779	4.52319	2.69436	1.98533	2.65306	3.15573	3.73623	2.29228	2.88746	#N/A	3.02117	1.29295	1.53417	2.52797	2.56979	2.71018	2.37456	2.57703	2.64374	5.33018	2.95317	2.46822	1.48001	3.65028	1.83375	#N/A	2.14644	1.5699	2.37621	#N/A	1.97227	2.36863	2.02226	1.09619	0.441274	#N/A	0.451434	0.561976	#N/A	0.470851	0.582111	0.42564	#N/A	#N/A	#N/A	#N/A	#N/A	#N/A	#N/A	#N/A	0.608024	2.06394	2.06035	2.01883	2.42635	2.09682	5.10101	3.80744	2.44723	2.64056	1.07119	1.67555	2.24639	50	ENSG00000047662	FAM184B	protein_coding	family with sequence similarity 184 member B [Source:HGNC Symbol;Acc:HGNC:29235]
ARNT2	2.59919	3.94313	5.02852	5.22074	4.03935	6.91275	3.73574	3.33557	2.96952	#N/A	2.75165	#N/A	1.36419	2.41134	3.64422	2.658	2.10342	2.50578	1.63816	4.67065	2.59691	2.35462	0.991841	1.83416	2.94791	#N/A	4.97487	4.72006	4.85328	2.40194	2.52524	1.47524	2.51676	1.373	0.56447	#N/A	#N/A	0.519496	#N/A	0.694475	0.734875	0.69668	#N/A	#N/A	#N/A	#N/A	#N/A	#N/A	0.943419	#N/A	1.06591	3.42135	1.53393	1.76521	3.1401	2.50655	4.50996	2.76497	2.9205	1.87533	1.34805	4.74742	3.65669	50	ENSG00000172379	ARNT2	protein_coding	aryl hydrocarbon receptor nuclear translocator 2 [Source:HGNC Symbol;Acc:HGNC:16876]
ZNF423	1.18557	3.3073	0.324178	0.801736	0.731025	1.26449	#N/A	#N/A	0.697361	0.311476	1.08527	#N/A	1.00557	1.89559	1.39112	1.40474	1.70983	2.0454	1.79716	2.7088	2.11377	2.24493	0.950724	2.56096	2.02526	0.74813	3.97389	3.50578	4.70808	4.55385	2.44112	2.58339	1.85181	0.982428	0.393193	#N/A	#N/A	0.387291	#N/A	0.290498	0.436086	0.530815	#N/A	#N/A	#N/A	#N/A	#N/A	#N/A	0.511301	#N/A	0.683075	3.73509	1.48026	2.53581	4.46197	3.17174	3.84676	4.28184	2.1784	3.9168	0.721377	5.1752	4.34032	50	ENSG00000102935	ZNF423	protein_coding	zinc finger protein 423 [Source:HGNC Symbol;Acc:HGNC:16762]
CALML6	3.09181	0.775488	5.91558	5.08135	2.86632	2.03993	1.06755	4.19833	1.00312	#N/A	0.622183	0.546726	2.55518	8.48992	4.8648	6.03222	0.922386	4.15421	0.940382	0.575535	0.75066	0.813911	1.24559	0.652448	0.819918	#N/A	3.739	1.63366	1.76081	#N/A	5.20136	0.639525	3.35247	#N/A	2.07416	#N/A	2.32795	2.50608	#N/A	2.29168	5.43153	3.97116	#N/A	#N/A	#N/A	#N/A	#N/A	0.1334	#N/A	#N/A	3.87787	6.98018	3.95759	1.17637	1.39628	0.687069	0.565102	1.05003	0.98887	0.538679	1.43273	1.98791	1.38608	50	ENSG00000169885	CALML6	protein_coding	calmodulin like 6 [Source:HGNC Symbol;Acc:HGNC:24193]
#286191	3.7371	2.64648	7.74137	5.60843	4.5226	6.05516	5.82273	4.344	2.97166	#N/A	2.25194	#N/A	3.55992	5.98644	5.2506	8.13954	5.2635	7.06986	3.10501	4.20148	4.79175	5.41853	1.08466	5.11027	5.24638	1.13814	5.0493	4.00192	5.84062	2.73595	4.79432	4.58103	4.44574	1.59791	#N/A	2.07059	0.420538	0.527987	0.381176	0.785941	0.59429	#N/A	0.0472377	#N/A	#N/A	#N/A	#N/A	#N/A	#N/A	#N/A	#N/A	7.19147	4.65575	3.30095	6.08671	4.22834	3.70355	5.97313	5.47067	2.19829	#N/A	2.58883	4.50829	50	ENSG00000286191		lncRNA	novel transcript
NR4A3	2.01115	1.42836	5.79549	4.59877	4.546	5.1459	6.32164	3.61474	3.87735	0.860123	3.77813	#N/A	3.49303	6.56855	4.50551	6.7716	7.0483	7.46865	3.73281	5.12051	4.81928	5.54848	2.1377	3.8576	3.78719	1.23254	4.76209	4.20227	5.18267	2.50635	4.14714	2.72062	4.18722	2.10102	#N/A	#N/A	#N/A	#N/A	0.312851	#N/A	#N/A	#N/A	0.532809	#N/A	#N/A	#N/A	0.340741	0.376179	0.849438	#N/A	#N/A	5.39953	3.74151	4.28802	6.17767	2.86512	5.24004	6.81229	3.73906	1.03341	1.6402	3.34325	3.69134	50	ENSG00000119508	NR4A3	protein_coding	nuclear receptor subfamily 4 group A member 3 [Source:HGNC Symbol;Acc:HGNC:7982]
#261386	1.82397	1.50227	2.46788	2.89242	2.81454	3.81489	2.61282	2.01499	2.43826	0.463248	2.50658	#N/A	2.02945	3.5038	2.76918	2.82367	3.24133	2.78576	2.9242	3.95455	2.76077	2.63481	1.16543	6.32241	3.46542	#N/A	3.51508	3.01103	3.68808	2.20557	2.35875	1.97407	1.84739	#N/A	0.446682	#N/A	#N/A	0.436153	#N/A	0.455233	0.509023	0.753396	#N/A	#N/A	#N/A	#N/A	#N/A	#N/A	0.926621	#N/A	0.888815	3.60489	2.53964	3.38592	3.70784	2.62006	3.66985	5.15792	4.12386	2.14247	1.27382	1.32676	1.54394	50	ENSG00000261386		lncRNA	novel transcript
RNPS1	1.17688	2.09741	2.35212	1.76383	2.72083	2.79809	2.19305	1.68589	3.69183	0.473364	3.86076	1.30172	1.76029	1.54893	1.62606	1.57575	1.4939	1.68923	1.65848	3.807	1.48379	2.87968	0.788111	2.1774	2.17357	#N/A	1.2718	1.5864	1.84278	1.93061	1.07486	1.50835	1.05442	0.738344	0.230861	#N/A	0.312108	0.209655	#N/A	#N/A	0.222669	#N/A	#N/A	#N/A	#N/A	#N/A	#N/A	#N/A	1.37189	#N/A	#N/A	2.3777	1.87931	1.7664	2.14087	2.4954	3.43722	5.09173	1.9357	2.63951	1.19093	1.23005	1.57881	50	ENSG00000205937	RNPS1	protein_coding	RNA binding protein with serine rich domain 1 [Source:HGNC Symbol;Acc:HGNC:10080]
ITGB3BP	1.16397	2.01538	1.62851	1.7829	2.43215	2.52645	1.76845	0.993425	2.20871	#N/A	2.66089	0.860644	1.60897	1.14944	1.53143	1.42388	1.36993	1.07912	1.76643	2.93281	1.45603	2.04294	0.570773	3.06856	1.18701	#N/A	1.79217	1.8711	1.04567	#N/A	0.736506	1.29474	0.827059	0.668298	0.538896	#N/A	0.368229	0.416756	#N/A	0.514201	0.566194	0.787623	#N/A	#N/A	#N/A	#N/A	#N/A	#N/A	#N/A	#N/A	0.670441	1.48853	1.28541	2.23714	2.70279	1.58807	2.87456	2.87736	1.37131	1.97823	0.897755	1.46936	1.69475	50	ENSG00000142856	ITGB3BP	protein_coding	integrin subunit beta 3 binding protein [Source:HGNC Symbol;Acc:HGNC:6157]
NKAIN1	1.76918	4.10252	5.83358	4.8823	4.62898	5.03682	3.92352	3.2788	4.62115	0.624593	5.68612	#N/A	3.03852	7.10082	6.85101	8.95351	4.86706	5.8914	6.20054	4.98836	5.69215	4.42899	1.5308	3.43874	6.19615	#N/A	4.54471	4.08823	4.04257	1.58688	3.93124	3.69537	3.13551	2.43323	0.79015	#N/A	#N/A	1.10047	#N/A	0.904801	1.36056	1.27434	#N/A	#N/A	#N/A	#N/A	#N/A	#N/A	#N/A	#N/A	1.7477	7.79879	3.56619	6.74584	6.72499	6.37243	4.80173	6.81621	4.47191	4.04817	1.3861	6.60757	3.76709	50	ENSG00000084628	NKAIN1	protein_coding	sodium/potassium transporting ATPase interacting 1 [Source:HGNC Symbol;Acc:HGNC:25743]
TMEM150A	1.86733	#N/A	3.47426	2.51497	3.04934	2.83559	2.92654	1.55448	3.31439	#N/A	2.29174	1.45833	2.6747	3.67696	3.38352	2.67909	3.22156	1.89813	2.35102	3.22635	1.42552	4.53693	0.888943	3.75981	3.22428	1.76595	1.38194	1.72401	2.8085	#N/A	2.14818	3.85021	2.85632	1.5491	0.465595	#N/A	0.412998	0.530541	#N/A	#N/A	0.574546	0.533336	#N/A	#N/A	#N/A	#N/A	#N/A	#N/A	1.26592	#N/A	0.889841	4.2248	3.31086	1.52213	5.34849	3.0285	2.84789	5.17316	5.01506	2.42479	1.08779	3.9424	4.28314	50	ENSG00000168890	TMEM150A	protein_coding	transmembrane protein 150A [Source:HGNC Symbol;Acc:HGNC:24677]
CIPC	2.07431	4.26602	6.9332	5.13136	4.45537	6.4231	3.80222	4.14309	5.56404	0.577371	3.36847	2.65446	3.58581	6.48717	5.0568	5.74014	4.0699	7.51437	5.71473	4.50132	3.49518	3.06998	2.47286	5.47961	5.4125	#N/A	3.93673	3.60762	3.95173	2.82742	4.66712	5.05772	3.56379	2.6084	#N/A	#N/A	0.969855	#N/A	#N/A	0.70059	0.473541	0.869011	#N/A	#N/A	#N/A	#N/A	#N/A	#N/A	#N/A	#N/A	0.637434	7.2409	4.09575	4.69642	6.34373	5.98215	4.46826	5.81367	5.91295	3.39996	1.97421	6.7718	5.75011	50	ENSG00000198894	CIPC	protein_coding	CLOCK interacting pacemaker [Source:HGNC Symbol;Acc:HGNC:20365]
#254833	2.57668	1.47302	6.35937	3.35528	2.9093	5.08555	4.41341	6.43067	4.45145	0.605874	1.77741	#N/A	4.13761	5.36308	4.59789	7.1053	5.40895	3.51446	4.20817	2.2933	3.28373	4.1968	2.12886	3.23876	3.61098	#N/A	6.05912	4.76753	4.78602	#N/A	5.13997	1.85949	2.91129	2.24708	#N/A	#N/A	0.704607	0.488061	#N/A	0.622642	0.738351	0.648264	#N/A	#N/A	#N/A	#N/A	#N/A	0.446016	#N/A	#N/A	0.595917	6.26036	3.30623	4.78616	4.70869	4.35835	1.63233	4.591	4.14192	1.39566	1.4738	4.87439	3.58612	50	ENSG00000254833		lncRNA	novel transcript
FBXL17	0.666215	1.06498	1.97135	1.70668	2.04491	2.94488	2.24881	1.76063	2.78731	0.356018	2.75115	0.606289	1.40334	1.48229	1.42445	1.46642	1.30258	1.45408	1.46418	2.58762	1.57336	2.18073	0.557958	2.74559	1.83003	0.485553	1.25104	1.33283	1.36206	1.23997	1.84534	1.36036	1.70369	1.1118	#N/A	#N/A	#N/A	#N/A	0.167337	0.216331	0.146297	#N/A	#N/A	#N/A	#N/A	#N/A	#N/A	#N/A	#N/A	#N/A	0.134898	1.86452	1.37159	1.64843	3.16153	2.44994	4.28789	3.16701	2.04212	2.68822	0.654538	1.0157	0.903289	50	ENSG00000145743	FBXL17	protein_coding	F-box and leucine rich repeat protein 17 [Source:HGNC Symbol;Acc:HGNC:13615]
#276445	1.92794	1.65779	5.15525	6.52615	5.63461	5.25477	4.43017	4.17844	4.6329	0.76524	3.0675	1.01224	3.4102	9.23697	7.40839	7.30374	5.67986	6.0761	4.32094	2.64411	3.68931	4.2037	2.10944	2.94598	4.03306	#N/A	6.03549	4.81268	4.96541	#N/A	8.56717	3.27401	3.75628	1.6468	0.7015	#N/A	0.617736	#N/A	#N/A	0.580933	0.765129	1.22429	#N/A	#N/A	#N/A	#N/A	#N/A	#N/A	#N/A	#N/A	1.32192	6.71632	5.13862	3.45979	4.76146	2.39289	1.9006	4.87269	4.43589	1.5517	1.95388	4.48679	3.14382	50	ENSG00000276445		lncRNA	novel transcript
OSBPL11	0.713783	1.81335	5.12021	3.95351	4.208	5.59837	3.67601	3.13488	4.72097	0.597394	4.02496	0.884207	2.83585	3.93687	2.78521	3.12063	3.27528	3.95606	3.91849	6.11589	3.93828	4.8064	1.25817	4.07327	2.70919	0.532745	0.609131	0.713689	0.779736	1.87466	3.14961	2.29959	2.38082	1.189	0.195668	#N/A	#N/A	#N/A	#N/A	#N/A	#N/A	0.629105	#N/A	#N/A	#N/A	#N/A	#N/A	#N/A	0.776348	#N/A	0.494825	4.37785	2.68953	3.06777	5.53019	4.36476	7.99685	6.35798	3.51195	3.87523	1.3698	3.00644	3.79666	50	ENSG00000144909	OSBPL11	protein_coding	oxysterol binding protein like 11 [Source:HGNC Symbol;Acc:HGNC:16397]
KCNQ5-AS1	1.81347	1.55833	4.96988	3.17065	3.94068	5.13748	3.07688	4.67532	3.01912	#N/A	2.14859	2.00561	4.26669	7.05852	7.45818	5.1514	5.36984	6.03805	4.0259	2.67198	3.79533	4.15979	1.80257	3.19881	4.00607	0.790303	6.03552	4.76852	4.9377	#N/A	3.35143	3.11975	2.58923	4.38288	0.845657	#N/A	0.857942	0.643821	#N/A	0.615846	0.521314	#N/A	#N/A	#N/A	#N/A	#N/A	#N/A	#N/A	#N/A	#N/A	0.873332	7.16348	4.3641	3.18693	4.94481	4.25753	2.0555	4.97574	4.40914	1.39661	1.82607	4.41809	1.67367	50	ENSG00000229154	KCNQ5-AS1	lncRNA	KCNQ5 antisense RNA 1 [Source:HGNC Symbol;Acc:HGNC:40323]
MYH3	1.41366	3.90531	6.03363	3.95253	3.83209	6.65736	3.79707	2.98331	6.2782	#N/A	2.63152	#N/A	1.78938	3.76812	3.04222	4.43581	2.83563	3.40066	#N/A	4.69025	3.6763	2.33769	1.39352	2.72399	2.37691	1.28562	3.90549	1.5883	2.42849	#N/A	1.96559	2.73243	1.69552	2.37646	1.5615	#N/A	0.838377	1.56965	#N/A	1.28048	1.7818	2.10021	#N/A	#N/A	#N/A	#N/A	#N/A	0.376584	#N/A	#N/A	1.33592	5.16719	2.8245	2.07829	3.80166	2.92748	4.19364	3.78016	6.01075	2.17433	1.43354	2.83248	3.73723	50	ENSG00000109063	MYH3	protein_coding	myosin heavy chain 3 [Source:HGNC Symbol;Acc:HGNC:7573]
DAPK2	0.582546	4.02822	1.25963	2.43087	1.6085	2.17766	2.35194	3.03205	2.14369	0.265024	2.04648	0.688139	1.95821	6.16048	5.16885	5.16586	2.85329	6.30166	4.81528	7.1926	6.19206	5.10844	1.30344	4.87163	3.91018	0.613912	5.6163	5.28773	5.93983	2.60504	2.95327	2.26634	2.54131	1.59295	#N/A	#N/A	#N/A	#N/A	#N/A	0.262858	0.165215	#N/A	#N/A	#N/A	#N/A	#N/A	#N/A	#N/A	0.651969	#N/A	0.470832	3.76518	3.39209	3.63137	4.10119	3.30677	6.33847	4.22915	2.90025	3.57921	0.970799	5.23168	5.36994	50	ENSG00000035664	DAPK2	protein_coding	death associated protein kinase 2 [Source:HGNC Symbol;Acc:HGNC:2675]
#256199	1.20972	#N/A	5.82077	2.85551	3.53177	3.78164	2.79307	3.34868	1.73855	#N/A	0.898641	0.738663	2.96453	6.72513	5.26573	4.97743	4.24219	5.1748	3.05008	0.911264	1.24092	1.53497	1.61625	0.85046	1.90414	#N/A	5.27258	2.74872	3.59712	#N/A	3.80838	1.22681	3.04624	1.54979	1.57845	#N/A	0.938844	1.09224	#N/A	1.99301	1.96866	1.62524	#N/A	0.0700502	#N/A	#N/A	#N/A	#N/A	#N/A	#N/A	2.05497	4.08899	4.88222	2.83731	2.87343	1.23255	0.704742	1.73921	2.32678	0.606961	1.57753	2.76195	1.31031	50	ENSG00000256199		lncRNA	novel transcript, antisense to RASSF3
SETD3	0.609602	1.48405	0.830941	0.808202	0.704383	1.3429	0.610853	0.637951	2.08347	0.306693	1.86579	0.945097	0.870391	1.11789	1.20683	1.06123	1.1476	0.872708	1.43298	2.24015	1.26555	2.53756	0.651732	1.94168	1.26708	#N/A	0.469083	0.57355	0.639501	#N/A	1.03045	0.862467	0.934162	0.513735	#N/A	#N/A	0.297903	0.203993	0.207362	0.33829	0.245093	0.273805	#N/A	#N/A	#N/A	#N/A	#N/A	#N/A	0.632351	#N/A	0.344148	1.33954	0.820314	1.13107	2.69399	2.10038	6.50688	3.98937	0.828942	2.48467	#N/A	0.836096	#N/A	50	ENSG00000183576	SETD3	protein_coding	SET domain containing 3, actin histidine methyltransferase [Source:HGNC Symbol;Acc:HGNC:20493]
TPRG1	#N/A	4.68714	7.53532	4.79891	6.88984	7.36557	6.6481	4.70397	4.45606	0.397958	3.64068	0.76804	3.3359	0.733016	1.53065	1.18064	1.64387	0.674523	0.942622	2.51649	1.24144	0.879955	0.448234	1.28768	1.85482	0.62568	4.89479	4.21477	4.07674	4.16973	#N/A	#N/A	#N/A	#N/A	1.98973	0.34303	#N/A	1.49896	0.164649	1.24857	1.28033	0.641213	#N/A	1.36966	#N/A	#N/A	#N/A	#N/A	#N/A	#N/A	1.93089	4.15729	3.26341	2.34194	5.47983	3.23487	5.50411	4.02657	3.74653	1.50487	0.818192	3.95356	5.07813	50	ENSG00000188001	TPRG1	protein_coding	tumor protein p63 regulated 1 [Source:HGNC Symbol;Acc:HGNC:24759]
BCL6	#N/A	2.34311	9.32869	5.17927	6.07908	6.76161	5.99876	4.92929	4.9099	0.386392	4.46823	1.17657	3.23556	1.1482	1.96256	1.41924	1.98666	1.32075	1.37764	2.39881	1.29279	1.91934	0.698441	2.20392	2.21022	1.02805	4.06905	4.25159	3.87716	4.27084	1.10751	1.46367	0.990802	0.702184	0.225236	#N/A	#N/A	0.166989	#N/A	0.184055	0.233282	#N/A	#N/A	#N/A	#N/A	#N/A	#N/A	#N/A	0.825216	#N/A	#N/A	3.09965	3.01022	2.81531	3.95602	3.29975	8.27885	4.49641	3.6537	1.91278	1.07816	4.14308	5.76901	50	ENSG00000113916	BCL6	protein_coding	BCL6 transcription repressor [Source:HGNC Symbol;Acc:HGNC:1001]
ACSS2	#N/A	2.25945	4.74379	3.2484	4.23979	5.7929	4.25112	2.3978	5.20186	0.412066	3.13251	0.882501	3.29889	4.26203	3.87583	3.67979	3.07488	3.76491	3.46542	6.31338	3.92032	4.92883	0.992175	4.43881	4.37233	0.778293	2.77036	2.49334	2.72455	3.26981	2.53191	2.61639	2.12543	1.34827	#N/A	#N/A	#N/A	#N/A	#N/A	0.187405	0.222833	0.393912	#N/A	#N/A	#N/A	#N/A	#N/A	0.142161	0.630554	#N/A	#N/A	5.822	3.08281	3.55583	5.77257	4.32604	8.13782	5.23782	4.1085	5.56199	1.43598	4.54883	8.74024	50	ENSG00000131069	ACSS2	protein_coding	acyl-CoA synthetase short chain family member 2 [Source:HGNC Symbol;Acc:HGNC:15814]
YPEL2	#N/A	1.47536	2.48361	1.78218	2.36627	3.07724	2.05184	1.12514	2.87586	0.3376	2.11046	#N/A	1.20068	1.2431	1.24828	1.45108	1.1263	1.64936	1.70164	2.26371	0.89571	1.34065	0.71091	2.41941	1.45886	#N/A	0.640607	0.776964	0.852444	1.81868	2.01731	1.9734	1.59362	1.07978	0.370041	#N/A	#N/A	0.306689	#N/A	0.290548	0.460351	0.662257	#N/A	#N/A	#N/A	#N/A	#N/A	#N/A	1.10723	#N/A	0.490583	1.03801	0.624389	1.34101	1.65884	1.33503	2.52012	1.95965	1.37882	1.96998	0.855782	2.83025	3.55893	50	ENSG00000175155	YPEL2	protein_coding	yippee like 2 [Source:HGNC Symbol;Acc:HGNC:18326]
CNTFR	#N/A	2.60189	8.32259	4.34617	5.68268	7.45309	4.18562	4.42018	3.5883	0.459382	3.2559	1.90131	3.27729	6.05681	4.99127	5.08418	4.24566	5.06043	3.1205	5.14305	2.92842	6.58837	1.47174	3.92642	6.38934	#N/A	6.0036	4.34115	3.73676	2.58854	4.10817	5.91038	2.97296	1.61562	1.20869	#N/A	#N/A	1.10451	#N/A	0.976849	1.3623	1.74498	#N/A	#N/A	#N/A	#N/A	#N/A	#N/A	#N/A	#N/A	2.01491	7.26921	4.79784	4.36368	6.90028	6.37749	5.21998	7.20581	6.67487	4.44515	1.23923	3.54787	3.63732	50	ENSG00000122756	CNTFR	protein_coding	ciliary neurotrophic factor receptor [Source:HGNC Symbol;Acc:HGNC:2170]
PRKAR2A	#N/A	1.15134	1.32051	1.17834	1.63394	2.08307	1.8355	1.40891	2.49224	0.354292	2.5329	0.819411	1.28543	1.13882	0.943132	1.05945	1.2966	0.951588	0.910744	2.82052	1.37457	2.4486	0.467873	2.13045	0.987009	#N/A	1.55407	1.36969	1.34583	1.51425	1.38716	0.880049	1.0779	0.635288	#N/A	#N/A	0.202465	#N/A	0.211219	#N/A	0.14995	0.198392	#N/A	#N/A	#N/A	#N/A	#N/A	#N/A	0.658051	#N/A	0.260281	1.25512	1.05474	1.16822	2.09263	2.12178	3.23247	2.90207	1.45453	2.29421	0.764965	0.980728	1.02504	50	ENSG00000114302	PRKAR2A	protein_coding	protein kinase cAMP-dependent type II regulatory subunit alpha [Source:HGNC Symbol;Acc:HGNC:9391]
KANTR	#N/A	1.01049	1.67082	1.39501	1.70676	2.19259	1.94479	1.00851	1.3265	0.369632	1.87937	#N/A	1.24616	1.32477	1.33879	1.23356	1.39199	1.69698	1.69012	2.64337	1.39875	1.64358	0.531806	1.81945	1.01328	#N/A	0.912871	1.57684	1.21568	1.58304	0.965708	1.14904	0.927415	1.06236	0.236846	0.595144	#N/A	0.307847	#N/A	0.362435	0.4447	0.536465	#N/A	#N/A	#N/A	#N/A	#N/A	#N/A	#N/A	#N/A	0.705834	0.857482	0.881495	1.08984	1.93482	1.14739	2.41634	1.56562	1.41981	1.31732	0.604304	1.64185	2.97936	50	ENSG00000232593	KANTR	protein_coding	KANTR integral membrane protein [Source:HGNC Symbol;Acc:HGNC:49510]
YWHAE#108953	#N/A	0.80929	1.51126	1.18744	1.52408	1.42092	1.07936	0.834144	2.00887	0.355202	2.36894	1.21903	0.852223	1.24626	0.747852	1.00696	0.83615	1.26595	1.11826	3.04427	0.858627	1.73371	0.476718	1.89807	0.85861	#N/A	0.734397	0.880746	0.877294	1.41323	0.602266	0.585246	0.551698	#N/A	#N/A	#N/A	0.560055	#N/A	0.310441	0.395681	0.186586	0.299981	#N/A	#N/A	#N/A	#N/A	#N/A	#N/A	0.694696	#N/A	0.235381	1.11806	0.983208	1.37172	2.17299	1.68239	3.88147	2.90855	1.10104	1.2476	0.573342	0.932889	1.03385	50	ENSG00000108953	YWHAE	protein_coding	tyrosine 3-monooxygenase/tryptophan 5-monooxygenase activation protein epsilon [Source:HGNC Symbol;Acc:HGNC:12851]
#229425	#N/A	#N/A	3.71774	2.83797	3.11626	4.33578	#N/A	2.91404	2.22164	#N/A	1.95328	1.54355	1.84721	4.69103	3.85436	4.12373	2.07705	6.70865	4.93384	3.85887	4.48704	3.66826	2.23058	3.75397	4.83329	1.09215	4.73111	2.43144	5.46519	#N/A	3.73648	#N/A	2.1613	1.91857	1.34005	1.90112	0.823851	1.3922	1.14593	1.79637	2.05108	#N/A	0.962997	1.0871	#N/A	#N/A	#N/A	#N/A	#N/A	0.0789359	0.657658	5.43229	3.4338	3.07621	5.71231	5.14508	2.64968	4.22773	2.28354	#N/A	2.10743	2.1281	1.88875	50	ENSG00000229425		lncRNA	novel transcript
MACROD1	3.40848	5.59025	7.2322	6.09738	7.43726	6.69686	5.71457	5.25369	4.95486	0.284748	4.50624	1.40473	4.33331	7.61389	6.72914	8.56982	5.86658	7.62797	5.27075	8.27807	6.71658	5.95555	1.92192	6.16473	9.07738	0.593689	6.67207	7.74949	9.72768	6.58037	3.58623	2.7259	2.73359	1.83485	#N/A	#N/A	#N/A	#N/A	#N/A	#N/A	#N/A	0.340192	#N/A	#N/A	#N/A	#N/A	#N/A	#N/A	0.789442	#N/A	0.356604	13.678	5.70304	7.89129	9.89371	5.77521	8.29013	9.7728	6.4719	7.5239	1.34729	5.58937	5.55245	49	ENSG00000133315	MACROD1	protein_coding	mono-ADP ribosylhydrolase 1 [Source:HGNC Symbol;Acc:HGNC:29598]
DTNA	2.63444	6.53449	4.74777	5.13422	4.90249	6.70685	5.03986	4.27131	4.77456	#N/A	3.83922	0.80821	3.69516	7.3235	6.06857	6.69904	4.46046	8.05277	6.18399	7.26301	6.5209	6.33775	1.53369	6.22928	5.26962	0.399373	1.54869	1.65663	1.99225	3.43405	2.55215	2.16493	2.08433	1.06228	0.162688	#N/A	#N/A	#N/A	#N/A	0.158943	#N/A	0.26184	#N/A	#N/A	#N/A	#N/A	#N/A	#N/A	0.327723	#N/A	#N/A	7.73733	2.5818	3.28533	8.99648	5.11973	5.37646	7.51381	4.62694	6.07173	1.38288	4.92716	4.89599	49	ENSG00000134769	DTNA	protein_coding	dystrobrevin alpha [Source:HGNC Symbol;Acc:HGNC:3057]
MYO18B	2.72574	5.56973	8.08698	6.41597	6.87765	7.27257	6.07782	5.18648	5.45502	0.388551	3.61929	0.778076	4.52189	7.18574	6.05031	6.35105	4.8853	6.80969	6.51187	7.83706	6.30131	5.71146	1.64761	5.38909	7.18086	0.868158	6.9484	6.5367	6.59306	4.82179	1.57949	1.32998	1.14599	0.540184	0.18928	#N/A	#N/A	#N/A	#N/A	#N/A	#N/A	0.295464	#N/A	#N/A	#N/A	#N/A	#N/A	#N/A	1.18652	#N/A	#N/A	10.1613	5.53883	5.0749	9.2242	5.59451	9.88366	7.64886	5.86727	5.89265	1.64885	6.71157	6.55215	49	ENSG00000133454	MYO18B	protein_coding	myosin XVIIIB [Source:HGNC Symbol;Acc:HGNC:18150]
PTCHD1-AS	3.27314	3.23282	6.63342	5.45091	5.74997	7.67272	4.17959	5.01245	5.16378	0.578445	4.08081	#N/A	2.85126	2.40964	3.63001	2.97117	3.81994	3.04327	2.33063	4.5599	3.63744	2.98931	0.618468	2.21496	2.92425	0.892588	4.81451	4.95049	5.06496	6.91141	#N/A	#N/A	#N/A	#N/A	0.81281	0.70918	#N/A	0.627735	0.345221	0.810205	0.85241	#N/A	#N/A	0.338738	#N/A	#N/A	#N/A	#N/A	#N/A	#N/A	0.312548	5.35653	2.45637	3.1367	6.17601	3.39923	3.52527	4.41072	4.04153	2.80955	1.00792	4.97186	4.50656	49	ENSG00000233067	PTCHD1-AS	lncRNA	PTCHD1 antisense RNA (head to head) [Source:HGNC Symbol;Acc:HGNC:37703]
LRRTM3	3.58711	6.11362	8.24129	6.21047	7.43079	8.05164	6.53067	5.63909	6.82963	0.617325	5.31646	1.81723	5.4544	7.72832	6.20795	7.12501	4.64762	7.54557	5.74231	7.71222	6.70873	6.30407	1.9341	6.11598	6.0415	1.18098	6.06072	6.52684	6.80745	6.09198	3.53972	3.3831	2.8076	2.12515	#N/A	#N/A	0.591877	#N/A	#N/A	0.259034	#N/A	#N/A	#N/A	#N/A	#N/A	#N/A	#N/A	#N/A	1.22166	#N/A	#N/A	9.56055	2.77836	4.21974	8.30664	6.6335	9.75507	6.08001	5.59667	6.12823	1.77739	8.099	8.00054	49	ENSG00000198739	LRRTM3	protein_coding	leucine rich repeat transmembrane neuronal 3 [Source:HGNC Symbol;Acc:HGNC:19410]
MIR1-1HG	3.53052	8.11954	9.14514	6.78222	8.00962	8.67838	8.35341	6.87425	6.23004	0.542022	4.36727	1.34137	5.97312	11.3737	7.89035	9.35877	7.67305	9.94481	7.58402	11.0149	11.7226	8.15	1.99832	7.21343	7.23444	0.93696	7.50901	7.07738	8.67801	5.6992	7.64776	5.48898	4.6893	2.78436	0.178176	#N/A	#N/A	#N/A	#N/A	#N/A	#N/A	0.482687	#N/A	#N/A	#N/A	#N/A	#N/A	#N/A	1.37035	#N/A	#N/A	11.9948	6.63827	6.39946	9.31215	7.49813	10.7729	8.95716	7.47394	10.2431	1.5751	8.07956	7.86887	49	ENSG00000174407	MIR1-1HG	lncRNA	MIR1-1 host gene [Source:HGNC Symbol;Acc:HGNC:16159]
STAC3	4.13288	8.30978	9.19755	7.34266	7.92387	6.88793	6.35945	6.92087	5.88356	0.546127	5.17897	2.34624	6.72445	11.0395	7.64793	12.3792	6.35938	11.3703	9.87978	8.98199	9.68273	5.76273	2.39282	9.55758	6.79978	1.26639	8.53983	10.4031	10.4631	7.18084	4.91976	4.35246	3.77249	2.28045	#N/A	#N/A	0.272832	#N/A	#N/A	#N/A	#N/A	0.291897	#N/A	#N/A	#N/A	#N/A	#N/A	#N/A	1.25028	#N/A	#N/A	14.2901	7.53056	6.18656	10.4614	10.0185	8.78807	8.18829	10.1742	8.20047	1.97575	8.22979	9.49437	49	ENSG00000185482	STAC3	protein_coding	SH3 and cysteine rich domain 3 [Source:HGNC Symbol;Acc:HGNC:28423]
TRDN-AS1	3.42454	6.62709	9.63549	6.74415	7.24407	7.67535	7.36683	6.41349	7.01808	0.723759	6.43323	2.68607	5.91708	8.77862	7.19648	7.85658	5.58674	7.81621	7.14877	10.7836	9.09073	7.4609	1.87928	8.28523	8.02408	0.848862	6.50423	7.14592	7.98187	6.78891	3.31645	5.15592	2.62017	2.12446	#N/A	#N/A	0.534401	#N/A	#N/A	0.157354	#N/A	#N/A	#N/A	#N/A	#N/A	#N/A	#N/A	#N/A	0.79713	#N/A	#N/A	9.75995	6.4013	6.85833	12.1296	7.227	8.30073	9.11357	7.85154	7.57164	1.75875	6.06438	10.9025	49	ENSG00000235535	TRDN-AS1	lncRNA	TRDN antisense RNA 1 [Source:HGNC Symbol;Acc:HGNC:40592]
LDB3	4.24996	7.23267	9.4682	7.35667	8.07575	7.90346	7.1298	7.71856	6.61138	0.509636	6.86041	1.94623	5.14378	11.356	8.64991	10.7895	6.65152	12.9466	8.09216	10.3836	11.0213	7.12254	2.20211	7.85906	6.80326	0.851401	7.66402	7.74468	7.88447	8.68919	7.38186	5.48396	5.19955	2.23127	0.169076	#N/A	#N/A	#N/A	#N/A	#N/A	0.152944	#N/A	#N/A	#N/A	#N/A	#N/A	#N/A	#N/A	0.852064	#N/A	#N/A	6.61391	3.86904	4.97524	5.59885	4.30064	6.47035	5.98076	5.1485	7.26728	1.54467	8.51258	8.40826	49	ENSG00000122367	LDB3	protein_coding	LIM domain binding 3 [Source:HGNC Symbol;Acc:HGNC:15710]
ANKRD9	3.67031	6.05394	12.0402	6.36422	6.78561	8.6533	5.28828	6.93096	4.70923	0.777322	7.43439	2.73453	5.89149	12.1261	7.30359	8.05166	9.35958	9.252	7.59279	6.80487	7.43247	5.88899	2.63443	7.45248	7.6633	0.914188	9.40132	8.35745	8.40068	4.64817	11.5285	7.10755	7.28615	3.19719	#N/A	#N/A	0.631784	#N/A	#N/A	#N/A	#N/A	#N/A	#N/A	#N/A	#N/A	#N/A	#N/A	#N/A	1.43333	#N/A	0.432925	12.2909	6.38102	5.59968	8.35888	8.02811	6.84259	8.45186	6.08543	5.96965	1.91985	8.38234	7.34022	49	ENSG00000156381	ANKRD9	protein_coding	ankyrin repeat domain 9 [Source:HGNC Symbol;Acc:HGNC:20096]
CACNA1S	4.89869	7.54838	9.63388	9.38974	6.84444	6.4857	5.97497	5.8313	5.35542	0.603639	5.03008	1.79947	5.83968	10.5423	8.26967	11.9321	8.69968	10.9339	9.41806	8.54512	9.16971	7.42865	2.26418	9.11482	9.33296	1.02159	8.66833	9.84534	9.96591	6.70027	9.17315	6.18347	5.79599	2.6565	0.164664	#N/A	#N/A	#N/A	#N/A	#N/A	#N/A	0.309955	#N/A	#N/A	#N/A	#N/A	#N/A	#N/A	1.30251	#N/A	#N/A	13.8446	7.77465	7.03921	10.0451	6.18293	8.23442	10.2027	6.69507	7.62826	1.97999	7.72818	8.89389	49	ENSG00000081248	CACNA1S	protein_coding	calcium voltage-gated channel subunit alpha1 S [Source:HGNC Symbol;Acc:HGNC:1397]
TRIM63	4.31654	5.78836	11.8085	7.44389	6.75689	6.37042	5.1713	5.17959	4.53071	0.625673	7.04127	1.86972	5.56524	12.0345	10.2956	10.2582	9.08343	9.19076	7.5683	6.63044	7.40706	7.60647	2.12847	7.12709	7.53665	1.27368	6.29805	5.80889	8.27155	4.58081	8.32298	7.1425	6.43998	2.77635	0.232192	#N/A	#N/A	#N/A	#N/A	#N/A	#N/A	0.408845	#N/A	#N/A	#N/A	#N/A	#N/A	#N/A	0.716867	#N/A	#N/A	12.1088	6.54845	5.38067	8.17861	7.57445	6.16826	8.18223	7.82231	5.67571	1.18917	8.05892	7.0262	49	ENSG00000158022	TRIM63	protein_coding	tripartite motif containing 63 [Source:HGNC Symbol;Acc:HGNC:16007]
#269934	4.16266	7.10755	7.03825	5.8456	6.42873	5.89951	5.63845	4.96425	5.93396	0.612042	4.88747	1.98454	4.65139	8.49198	6.16047	7.5923	5.32769	7.54964	5.22282	8.15868	8.75065	7.10592	1.62106	8.81233	5.61139	0.684471	5.4409	6.11553	6.68248	6.30647	5.68388	4.29919	4.11276	2.50066	#N/A	#N/A	0.564128	#N/A	#N/A	#N/A	#N/A	#N/A	#N/A	#N/A	#N/A	#N/A	#N/A	#N/A	0.769865	0.164435	#N/A	7.71137	5.08277	4.88898	9.63909	7.11672	7.86864	7.49539	6.31973	7.20191	1.81555	5.33645	6.37219	49	ENSG00000269934		lncRNA	novel transcript, antisense to OBSCN
FBXO34	1.85315	2.05479	2.3913	1.33864	2.30665	3.40401	2.57573	1.87319	3.06641	0.357528	2.30762	1.28078	2.06953	2.88941	2.38541	2.68324	2.72273	2.79794	2.75282	5.34064	2.36069	4.35275	1.13904	3.55729	2.56079	0.652336	1.59374	1.82675	1.99546	2.88028	2.0149	1.92587	1.57661	1.16543	0.160937	#N/A	#N/A	#N/A	#N/A	0.16744	#N/A	0.330284	#N/A	#N/A	#N/A	#N/A	#N/A	#N/A	#N/A	#N/A	#N/A	3.28977	2.47614	2.68207	4.32027	3.52739	4.75317	5.22954	2.59322	4.12937	1.02931	1.84997	1.9133	49	ENSG00000178974	FBXO34	protein_coding	F-box protein 34 [Source:HGNC Symbol;Acc:HGNC:20201]
NKAIN2	2.00357	5.45056	4.90946	#N/A	4.68141	6.0723	5.41142	3.73851	4.20476	#N/A	2.9659	#N/A	3.26327	6.29592	5.80139	5.38486	3.54016	5.89183	4.65682	5.64597	5.69523	4.72408	1.12743	5.08143	4.62293	1.11214	5.86773	4.98419	6.57977	4.39478	3.09678	3.82395	2.45107	1.15551	#N/A	#N/A	#N/A	#N/A	0.29486	0.223347	#N/A	#N/A	0.243256	#N/A	#N/A	#N/A	#N/A	#N/A	0.765278	0.25618	0.365392	9.18024	4.48439	4.9786	8.13555	5.58969	4.50559	6.75193	3.78064	5.60879	1.51571	6.34077	6.11729	49	ENSG00000188580	NKAIN2	protein_coding	sodium/potassium transporting ATPase interacting 2 [Source:HGNC Symbol;Acc:HGNC:16443]
ADPRHL1	3.63762	6.04243	7.82036	5.33655	5.60149	5.63999	4.80381	5.1742	5.37556	0.585861	5.04275	1.5687	5.20744	8.5342	6.57716	10.8682	6.76869	6.90143	5.09844	7.37997	7.96793	6.3778	2.12923	8.00624	8.32662	0.90785	5.93672	8.79203	6.75417	5.47729	5.95052	7.64649	5.48026	2.4926	0.219051	#N/A	#N/A	#N/A	#N/A	#N/A	0.289948	0.294309	#N/A	#N/A	#N/A	#N/A	#N/A	#N/A	#N/A	#N/A	#N/A	10.2113	5.19715	6.83799	8.81561	8.59083	7.03726	9.06881	8.52787	6.24768	1.51117	8.53197	5.47077	49	ENSG00000153531	ADPRHL1	protein_coding	ADP-ribosylhydrolase like 1 [Source:HGNC Symbol;Acc:HGNC:21303]
NIBAN1	2.09383	#N/A	2.55751	2.09874	2.65224	3.46599	2.80373	2.71992	3.27372	0.539998	3.08275	1.36879	1.49042	#N/A	0.700015	#N/A	0.550498	#N/A	#N/A	0.856924	#N/A	#N/A	#N/A	0.887248	0.513536	1.40861	3.12201	1.57419	1.31567	6.12358	2.91165	2.32607	2.51325	1.68658	2.62088	0.0732324	0.854102	2.23362	0.237897	2.23116	3.85672	3.86339	#N/A	0.656712	#N/A	0.900702	#N/A	0.339046	0.704083	#N/A	3.05042	1.91536	#N/A	1.66088	2.44457	2.17394	1.71959	2.72378	1.46799	1.94177	1.33501	#N/A	1.58085	49	ENSG00000135842	NIBAN1	protein_coding	niban apoptosis regulator 1 [Source:HGNC Symbol;Acc:HGNC:16784]
MLXIP#175727	2.04217	1.71345	3.42651	2.70219	3.25894	4.48588	3.56061	2.52194	3.75825	0.409685	3.06532	1.01373	1.54695	1.7071	2.15882	1.86078	2.45815	1.58284	1.80897	3.03133	2.13215	2.34791	0.900892	2.49708	1.7835	#N/A	0.847102	1.03359	1.15667	2.63251	1.45273	1.64265	1.19773	0.895062	#N/A	#N/A	#N/A	#N/A	#N/A	#N/A	0.151741	0.363858	#N/A	#N/A	#N/A	#N/A	#N/A	#N/A	0.873999	#N/A	0.267044	1.58689	2.11648	1.90337	2.06847	1.89787	3.13202	3.71515	2.70683	2.30275	0.884698	2.18743	2.76022	49	ENSG00000175727	MLXIP	protein_coding	MLX interacting protein [Source:HGNC Symbol;Acc:HGNC:17055]
MAPT#186868	1.97442	4.75086	7.03726	5.25882	6.30488	6.18945	5.76027	4.77144	4.59076	0.315975	3.12044	0.956685	3.70719	6.22646	4.63623	5.20049	4.19795	5.18296	4.50711	6.16928	4.62795	4.15927	1.19571	4.03966	4.55279	0.815745	6.01375	6.33333	5.66084	6.40179	1.29067	1.75534	0.728685	0.764307	0.193993	#N/A	#N/A	#N/A	#N/A	#N/A	#N/A	#N/A	#N/A	#N/A	#N/A	#N/A	0.152404	#N/A	0.863589	#N/A	#N/A	5.99347	3.99291	4.31203	9.82728	4.96651	8.29201	6.1076	4.77534	4.10829	1.47259	5.16738	5.81456	49	ENSG00000186868	MAPT	protein_coding	microtubule associated protein tau [Source:HGNC Symbol;Acc:HGNC:6893]
PPP1R27#182676	3.97231	5.83987	11.8427	7.42474	8.72561	8.29425	5.80952	6.88851	4.83255	0.921143	7.4559	2.4322	7.10627	9.60866	8.01238	10.2441	9.11393	9.16155	7.39908	6.76983	7.37708	7.57513	2.36439	7.34633	4.74481	0.79346	7.05621	8.21292	8.3206	5.13854	7.9318	6.85086	7.1005	3.10442	#N/A	#N/A	0.898128	#N/A	#N/A	#N/A	#N/A	#N/A	#N/A	#N/A	#N/A	#N/A	#N/A	#N/A	1.09976	0.340703	#N/A	9.80183	7.24195	8.22507	8.20832	7.86946	6.44161	8.04939	7.8733	5.60944	2.00572	8.12121	7.12743	49	ENSG00000182676	PPP1R27	protein_coding	protein phosphatase 1 regulatory subunit 27 [Source:HGNC Symbol;Acc:HGNC:16813]
SH2D1B	4.72471	3.47316	4.6016	3.52688	3.19165	5.00215	5.50717	3.75304	3.1763	0.646534	0.984897	#N/A	2.98648	7.5456	6.41057	8.21728	6.56593	7.11781	5.33559	3.83806	5.14237	5.10548	2.3189	2.68363	5.38415	#N/A	4.42087	5.91114	2.61975	#N/A	5.12333	4.76497	5.13668	2.41742	1.46631	#N/A	#N/A	1.49603	#N/A	1.85876	3.6724	3.53897	#N/A	#N/A	#N/A	#N/A	#N/A	#N/A	0.915465	#N/A	3.50411	6.84824	4.48857	3.25412	5.92565	4.56729	3.75169	3.13615	5.67362	3.04939	1.254	1.60811	#N/A	49	ENSG00000198574	SH2D1B	protein_coding	SH2 domain containing 1B [Source:HGNC Symbol;Acc:HGNC:30416]
ITIH6	3.12073	7.1003	8.08814	6.16751	6.06866	6.15247	4.97927	4.90307	4.66356	0.844395	6.50425	1.13142	4.25224	9.62894	7.40657	9.35329	6.74613	8.41574	9.11642	8.16128	8.9246	5.18646	1.65955	5.78577	9.20636	0.788281	5.77357	7.17176	6.15315	6.34199	6.91711	5.20731	4.92097	2.7054	#N/A	0.750544	0.479377	#N/A	#N/A	#N/A	#N/A	#N/A	#N/A	#N/A	#N/A	#N/A	#N/A	#N/A	#N/A	#N/A	0.344251	10.2544	5.86507	5.02042	9.54673	8.99988	7.80928	9.72095	7.18352	7.04969	1.85493	6.3424	5.53826	49	ENSG00000102313	ITIH6	protein_coding	inter-alpha-trypsin inhibitor heavy chain family member 6 [Source:HGNC Symbol;Acc:HGNC:28907]
#253125	3.13784	3.75555	6.48497	5.43644	5.38119	5.60282	4.02165	4.35338	5.37473	0.776455	3.4716	1.27924	4.24295	6.79602	5.58955	6.67317	4.54512	7.07335	7.56051	6.51619	7.23813	7.74505	1.44809	5.3191	5.68134	0.936144	4.82236	4.77874	8.15589	4.30561	4.7426	6.97673	4.02202	2.17908	#N/A	#N/A	#N/A	#N/A	#N/A	0.344287	#N/A	#N/A	#N/A	#N/A	#N/A	#N/A	#N/A	#N/A	0.977601	#N/A	0.441141	8.29656	4.50005	6.13984	8.14609	5.66514	6.50026	6.25814	7.83084	4.05817	1.46714	4.63265	6.83533	49	ENSG00000253125		lncRNA	novel transcript
TECR	2.09959	2.5577	8.34838	5.40344	6.37397	6.28401	5.62858	5.60129	5.99097	0.575036	6.38538	1.75576	4.13457	8.33099	5.47189	6.02822	4.28935	8.14053	6.81283	7.89395	8.48444	9.01877	1.83185	4.84644	5.01615	#N/A	4.19199	4.10268	4.21791	4.10051	5.01	4.56777	3.6589	1.82636	0.158882	#N/A	0.305773	#N/A	#N/A	#N/A	#N/A	0.226377	#N/A	#N/A	#N/A	#N/A	#N/A	#N/A	#N/A	#N/A	0.315047	3.77067	2.89911	3.21034	3.92968	3.93743	4.91522	5.35314	3.24971	3.06516	1.60813	4.30385	4.39709	49	ENSG00000099797	TECR	protein_coding	trans-2,3-enoyl-CoA reductase [Source:HGNC Symbol;Acc:HGNC:4551]
SLC2A4#181856	3.11782	6.72406	9.71417	6.38493	9.68074	6.21738	5.56462	6.70103	6.00988	0.997755	6.2348	2.56875	5.28817	12.8776	8.83156	11.1029	9.82407	10.019	6.28383	7.563	8.25285	8.86005	2.69334	8.37829	8.46323	0.78977	10.1303	6.95072	9.09027	5.55132	9.98796	7.92359	6.14186	3.2592	#N/A	#N/A	0.323044	#N/A	#N/A	#N/A	#N/A	#N/A	#N/A	#N/A	#N/A	#N/A	#N/A	#N/A	1.32651	#N/A	0.29938	10.2652	5.83047	5.80796	9.19697	8.92774	7.60938	9.39944	8.93533	6.89333	1.74529	6.91447	8.1066	49	ENSG00000181856	SLC2A4	protein_coding	solute carrier family 2 member 4 [Source:HGNC Symbol;Acc:HGNC:11009]
TUT4	1.49046	1.76681	1.53167	1.43667	1.63596	2.31334	1.94769	1.51054	2.89333	0.302552	2.23286	0.708497	1.38325	1.29268	1.40846	1.33047	1.3552	1.44944	1.67595	3.73593	1.60515	1.9201	0.696087	2.02567	1.45771	#N/A	1.5031	2.15772	2.7022	1.33005	0.879901	0.997631	0.932747	0.514934	0.16803	#N/A	#N/A	#N/A	#N/A	#N/A	#N/A	0.30259	#N/A	#N/A	#N/A	#N/A	#N/A	#N/A	0.781267	#N/A	0.143178	1.56812	1.20327	1.67881	2.40083	1.65953	4.18104	2.85475	1.67466	2.51753	0.820705	0.832087	0.834348	49	ENSG00000134744	TUT4	protein_coding	terminal uridylyl transferase 4 [Source:HGNC Symbol;Acc:HGNC:28981]
LRRFIP2	1.42541	1.96229	2.19281	1.62216	2.13377	2.62337	2.68301	1.81519	3.26101	0.314514	2.88417	1.05145	1.5454	1.84879	1.99159	1.78264	1.58427	1.6214	1.81623	3.70845	2.02665	2.28501	0.844952	2.64803	1.93592	0.448933	1.84536	2.21609	1.93811	2.87705	1.88941	2.30512	1.867	1.13349	#N/A	#N/A	#N/A	#N/A	0.133885	0.164422	#N/A	0.267067	#N/A	#N/A	#N/A	#N/A	#N/A	#N/A	#N/A	#N/A	#N/A	1.33896	1.21994	1.53475	1.97631	1.7463	3.36304	2.86838	1.66071	2.70087	0.633601	2.22201	3.00194	49	ENSG00000093167	LRRFIP2	protein_coding	LRR binding FLII interacting protein 2 [Source:HGNC Symbol;Acc:HGNC:6703]
#237019	4.55871	3.39222	5.23535	3.85887	4.25218	6.64778	4.352	3.77068	4.51637	1.07516	2.85313	1.20538	3.97535	3.34624	4.17465	4.91688	4.38349	2.56643	3.35401	2.22946	5.51415	2.5781	1.2293	2.32732	2.66584	#N/A	3.80205	3.76106	6.39278	2.15533	#N/A	#N/A	#N/A	#N/A	0.704569	#N/A	0.536577	0.536609	0.340455	0.76097	0.829746	#N/A	#N/A	0.522707	#N/A	#N/A	#N/A	#N/A	0.877449	#N/A	#N/A	5.67804	2.4056	6.5146	3.65954	2.92724	4.27585	3.93186	6.04396	1.4588	0.789758	3.96618	4.5936	49	ENSG00000237019		lncRNA	novel transcript
DNAJB1	2.38978	3.81693	7.43292	5.87621	4.73972	5.27245	5.34545	4.05429	5.17553	0.553486	3.7775	1.85886	3.99896	7.60451	6.50917	10.3126	6.19057	7.13426	5.7689	6.76266	5.35243	7.95193	2.28684	7.39673	5.67824	0.899304	5.13142	4.84865	6.20676	4.7297	5.19124	5.24884	4.00352	1.84586	#N/A	#N/A	#N/A	#N/A	#N/A	#N/A	#N/A	0.267823	#N/A	#N/A	#N/A	#N/A	#N/A	#N/A	0.850502	#N/A	0.397488	8.26156	5.19414	6.27065	8.34532	8.09186	6.53705	8.54565	5.08163	5.79448	1.5603	8.25166	5.1445	49	ENSG00000132002	DNAJB1	protein_coding	DnaJ heat shock protein family (Hsp40) member B1 [Source:HGNC Symbol;Acc:HGNC:5270]
TMEM161B-DT	1.51787	4.07237	5.66313	3.82131	5.58004	7.04258	5.04726	3.26844	4.82549	0.374784	3.98245	1.44395	3.22056	4.66831	3.70833	4.12522	3.52246	4.10058	4.0643	5.24211	4.00514	5.13382	1.37395	4.47785	3.8322	0.62975	3.18569	3.5245	3.25775	2.85376	2.81999	2.62222	2.45493	1.31125	#N/A	#N/A	#N/A	#N/A	#N/A	#N/A	#N/A	#N/A	#N/A	0.128075	#N/A	#N/A	#N/A	#N/A	0.419243	0.257865	#N/A	4.97913	3.06741	3.83264	6.7587	5.68503	5.85488	7.56162	4.1233	6.24491	1.3988	3.73541	5.0555	49	ENSG00000247828	TMEM161B-DT	lncRNA	TMEM161B divergent transcript [Source:HGNC Symbol;Acc:HGNC:43839]
OTOGL	3.30702	3.25935	5.71735	4.09863	8.20904	5.82499	5.38433	4.16314	3.0918	0.739864	6.56535	#N/A	2.64778	6.51501	4.32897	6.80037	4.68032	5.66758	3.59798	5.7715	6.64788	6.9781	1.32832	6.42282	3.19396	#N/A	8.56902	4.67305	4.80314	4.13361	4.88275	4.59153	4.03504	2.29054	#N/A	#N/A	0.863792	0.326401	#N/A	#N/A	#N/A	#N/A	#N/A	#N/A	#N/A	0.477831	0.241719	0.227479	#N/A	0.673183	#N/A	4.25585	#N/A	4.27292	4.68758	3.03892	2.62871	4.642	3.01109	5.24027	1.41869	7.59598	6.29818	49	ENSG00000165899	OTOGL	protein_coding	otogelin like [Source:HGNC Symbol;Acc:HGNC:26901]
#258422	3.77757	4.44017	6.5965	6.3322	4.77243	5.24658	3.17248	3.32434	2.77984	#N/A	2.72955	1.03602	3.14888	10.9592	7.04558	6.94318	4.30179	8.16062	3.87542	5.21842	5.84446	6.40292	2.17287	6.08081	6.23398	#N/A	6.0846	6.97398	7.09682	1.8073	5.26835	3.29674	4.05009	1.88198	0.332603	#N/A	#N/A	#N/A	#N/A	0.358953	0.399475	0.561715	#N/A	#N/A	#N/A	#N/A	#N/A	#N/A	#N/A	#N/A	0.58068	6.78654	4.5364	3.88956	6.9388	6.6389	4.7591	6.7892	4.58628	4.21363	1.2459	5.3432	6.29287	49	ENSG00000258422		lncRNA	novel transcript, antisense to SLC8A3
ABTB2	1.97944	6.05879	5.49046	4.41446	5.19326	6.09944	5.2306	3.57112	3.95751	#N/A	3.1081	#N/A	2.21757	2.81298	3.33217	2.03242	2.11273	2.7518	2.07422	4.46891	2.8138	2.80471	0.993624	3.03359	3.32023	0.995406	4.6122	4.82055	4.72978	3.62952	1.50539	1.49968	1.07439	0.671584	0.507399	#N/A	#N/A	0.227149	#N/A	#N/A	0.407912	0.588431	#N/A	#N/A	#N/A	#N/A	#N/A	#N/A	1.20788	#N/A	#N/A	5.43562	2.56496	1.79874	6.74019	5.79509	6.55519	6.80584	3.99311	4.25126	1.12002	6.52391	3.95504	49	ENSG00000166016	ABTB2	protein_coding	ankyrin repeat and BTB domain containing 2 [Source:HGNC Symbol;Acc:HGNC:23842]
#243305	1.99225	2.32946	4.95362	3.59392	3.41321	3.6317	4.01875	2.8842	3.85188	0.701783	7.04152	1.33404	3.63871	3.59951	4.0562	3.32857	2.80593	3.58467	3.03391	4.59331	3.33802	3.43026	1.27682	3.99065	4.16426	1.28397	3.79845	2.66611	2.96323	1.85913	3.50759	5.0115	3.37083	2.38818	#N/A	#N/A	0.585028	#N/A	#N/A	0.271397	#N/A	#N/A	#N/A	#N/A	#N/A	#N/A	#N/A	#N/A	#N/A	#N/A	0.477048	3.66693	2.9436	3.46037	4.18678	4.12563	6.42905	4.399	3.58722	3.90394	1.27345	2.34847	2.31181	49	ENSG00000243305		lncRNA	novel transcript
CARNS1	3.13986	4.38148	7.61021	4.43909	4.04665	7.36846	5.09762	4.47453	5.13472	0.53019	2.79653	1.88508	3.86013	8.72123	6.23967	9.25765	4.40532	8.1588	3.93496	5.43292	6.0574	6.68703	1.64139	6.19941	6.55873	#N/A	6.12912	6.98931	5.16574	3.42886	5.14847	5.8038	3.5345	1.99035	#N/A	#N/A	#N/A	0.268012	#N/A	#N/A	#N/A	0.380864	#N/A	#N/A	#N/A	#N/A	#N/A	#N/A	0.824971	#N/A	0.592058	7.6041	3.04014	3.66615	4.45163	4.95617	3.19078	4.48091	4.11723	4.44132	1.6049	7.10499	4.03088	49	ENSG00000172508	CARNS1	protein_coding	carnosine synthase 1 [Source:HGNC Symbol;Acc:HGNC:29268]
UNC13C	2.08593	3.57135	6.19891	4.4285	4.48883	6.78413	3.69007	4.01098	3.39699	#N/A	2.02756	1.08014	3.02831	8.14316	6.14877	6.88746	4.43776	7.6647	4.52258	7.67611	4.32855	6.0296	0.972987	7.91479	6.24223	#N/A	7.58588	6.55452	5.9002	6.03449	4.82602	5.66869	3.58695	1.10891	#N/A	1.04222	0.359863	#N/A	#N/A	0.449931	#N/A	#N/A	0.97978	#N/A	#N/A	#N/A	#N/A	#N/A	#N/A	#N/A	0.476351	7.30969	3.41117	4.34419	9.01299	5.3191	2.52638	5.09496	4.43418	2.99802	1.22391	8.91989	7.50461	49	ENSG00000137766	UNC13C	protein_coding	unc-13 homolog C [Source:HGNC Symbol;Acc:HGNC:23149]
#234132	3.22692	4.10147	5.52881	6.37729	5.47972	7.18641	4.19115	4.79155	3.88082	1.06644	5.78634	2.87036	3.73397	8.54769	6.96109	6.131	7.89669	7.93158	6.33161	5.22606	5.84508	6.38642	1.81881	5.79834	6.25829	1.08287	7.94074	6.82081	6.85288	2.98654	6.39416	3.32716	4.25285	1.80311	0.292838	#N/A	0.640606	#N/A	#N/A	#N/A	#N/A	#N/A	#N/A	#N/A	#N/A	#N/A	#N/A	#N/A	0.87777	#N/A	#N/A	7.26438	4.89237	4.13447	6.99304	6.60802	4.82764	7.02006	6.41043	4.00345	1.47312	6.92321	5.67927	49	ENSG00000234132		lncRNA	novel transcript, antisense CACNA1S
PTP4A3#184489	4.19687	6.27231	4.46502	4.19504	3.22373	3.28231	3.70794	4.08254	2.77363	0.50981	3.46661	3.13035	4.11695	8.90771	7.26461	8.15815	8.98251	9.44248	7.94201	6.87094	7.47106	5.55356	2.66459	5.44339	7.41102	1.29086	9.48283	8.3011	8.54031	5.44421	8.09709	7.38033	7.2873	3.04818	#N/A	#N/A	#N/A	#N/A	#N/A	#N/A	#N/A	0.659809	#N/A	#N/A	#N/A	#N/A	#N/A	#N/A	1.49531	#N/A	0.665813	8.59452	5.5051	4.77948	8.42059	5.92779	6.23566	4.99611	4.58197	4.02947	1.73874	6.3265	7.72189	49	ENSG00000184489	PTP4A3	protein_coding	protein tyrosine phosphatase 4A3 [Source:HGNC Symbol;Acc:HGNC:9636]
VDAC3	1.90523	3.41491	7.77573	5.7117	6.15044	5.12025	5.14646	4.84946	4.71836	0.72312	7.16843	1.83218	4.76802	3.94995	4.11899	4.10056	2.77572	3.68624	3.89283	6.5597	2.97531	2.47242	1.26245	2.76445	4.36204	0.796319	6.23364	5.67182	6.54981	5.33581	1.31427	1.44777	1.22681	0.606643	#N/A	#N/A	0.52688	#N/A	#N/A	#N/A	#N/A	#N/A	#N/A	#N/A	#N/A	#N/A	#N/A	#N/A	0.733656	0.201458	#N/A	7.42428	5.79516	4.34658	5.6664	6.17747	3.52461	5.97852	7.92598	2.86883	1.70699	5.80634	5.82881	49	ENSG00000078668	VDAC3	protein_coding	voltage dependent anion channel 3 [Source:HGNC Symbol;Acc:HGNC:12674]
LRRC38	2.90653	5.21069	6.54625	4.74112	4.19554	8.16915	5.82105	4.20195	4.77646	#N/A	3.75595	#N/A	3.7865	8.84421	8.06401	6.75866	4.55246	9.20285	4.79083	6.2604	6.98825	7.63981	1.86367	7.0361	5.77951	0.636322	5.30894	5.25821	8.06229	4.39086	6.11091	4.18453	4.30423	1.67672	0.336013	#N/A	#N/A	#N/A	#N/A	#N/A	0.359907	1.05614	#N/A	#N/A	#N/A	#N/A	#N/A	#N/A	0.656843	#N/A	1.20737	8.2204	4.67926	3.81596	7.92423	7.54713	6.22393	8.17575	4.91266	5.14243	1.48809	3.98475	4.12673	49	ENSG00000162494	LRRC38	protein_coding	leucine rich repeat containing 38 [Source:HGNC Symbol;Acc:HGNC:27005]
UBE2V1	1.45471	1.4313	1.35185	1.3088	1.2967	1.99435	1.17734	1.21096	2.48887	0.37986	2.8827	#N/A	1.02717	1.42078	1.47968	1.2236	1.0718	1.6132	1.45098	2.76594	1.34356	2.36805	0.566994	2.43838	1.6715	#N/A	1.35091	1.08175	1.68972	1.3793	0.969122	0.891326	1.09223	0.585778	#N/A	#N/A	0.302956	0.19648	#N/A	0.247082	0.194939	#N/A	#N/A	#N/A	#N/A	#N/A	#N/A	#N/A	0.944416	#N/A	0.329091	1.54627	1.42106	1.59941	2.22688	1.85587	3.98621	2.87072	1.47654	1.20936	0.663018	0.786395	#N/A	49	ENSG00000244687	UBE2V1	protein_coding	ubiquitin conjugating enzyme E2 V1 [Source:HGNC Symbol;Acc:HGNC:12494]
NPSR1-AS1	1.72935	4.62965	6.4215	4.89705	3.28415	7.73	3.93666	4.71133	4.20984	0.571192	2.04895	2.04333	3.52576	8.17976	6.36724	6.41417	4.69471	8.4062	4.96238	5.76166	6.73425	6.90009	1.53775	5.7237	6.93788	#N/A	4.69096	7.13217	5.38911	2.82753	4.41423	4.46888	3.1951	2.01357	#N/A	#N/A	#N/A	#N/A	0.916176	0.365616	#N/A	#N/A	1.23468	#N/A	#N/A	#N/A	#N/A	#N/A	#N/A	#N/A	1.69614	6.94161	5.00631	7.50489	7.18366	6.32959	5.16457	5.42287	3.93909	4.88776	1.45149	3.56399	2.94016	49	ENSG00000197085	NPSR1-AS1	lncRNA	NPSR1 antisense RNA 1 [Source:HGNC Symbol;Acc:HGNC:22128]
NEURL1	2.21953	1.67728	6.02417	6.1204	4.367	4.69427	3.1855	4.11901	4.12597	0.595082	6.58235	2.11011	2.43386	4.07179	3.23557	3.64851	2.53994	3.88732	4.15508	5.93634	2.27258	3.07865	1.45979	3.22474	4.17378	#N/A	4.39581	3.39443	3.13488	3.92571	2.21209	2.25629	2.0085	0.736224	0.31712	#N/A	#N/A	#N/A	#N/A	#N/A	0.306231	0.346304	#N/A	#N/A	#N/A	#N/A	#N/A	#N/A	#N/A	#N/A	0.493617	4.57377	3.46507	3.65896	3.94213	3.2721	5.61667	4.82475	3.55872	4.95046	1.29194	4.55084	2.83873	49	ENSG00000107954	NEURL1	protein_coding	neuralized E3 ubiquitin protein ligase 1 [Source:HGNC Symbol;Acc:HGNC:7761]
NRG4	2.15698	5.51663	6.44859	5.10945	4.80155	6.03979	4.02512	4.18197	4.48654	0.895417	4.94082	1.39638	3.28785	9.36312	7.79021	9.9549	9.09022	8.92997	7.34381	6.05151	6.7275	4.58155	1.21623	6.96389	7.26195	0.683601	5.64746	7.9348	5.93944	2.4112	4.46073	4.77843	4.47676	2.66181	#N/A	#N/A	#N/A	#N/A	#N/A	0.275701	0.246305	#N/A	#N/A	#N/A	#N/A	#N/A	#N/A	#N/A	#N/A	#N/A	0.421848	9.15931	5.2591	5.77727	7.84061	7.42593	6.16127	7.80917	5.44389	5.49621	1.71436	8.01267	6.89332	49	ENSG00000169752	NRG4	protein_coding	neuregulin 4 [Source:HGNC Symbol;Acc:HGNC:29862]
TPM1-AS	4.09558	1.44033	3.42328	4.04745	3.91704	2.4856	4.6399	3.06033	3.12772	0.885774	3.00756	1.36005	1.9569	3.75235	4.68997	4	3.03683	3.80654	3.16311	1.80855	2.71885	4.19836	2.27829	2.99928	1.94121	0.698973	2.80061	4.93208	5.01152	#N/A	4.61455	2.05129	4.34023	1.80566	2.3262	#N/A	0.852103	1.75913	#N/A	2.31551	4.10772	3.69443	#N/A	#N/A	#N/A	#N/A	#N/A	0.380452	2.28054	#N/A	2.7463	0.620027	#N/A	#N/A	1.33437	#N/A	1.91304	#N/A	1.09268	#N/A	1.00245	4.35162	2.88003	49	ENSG00000259498	TPM1-AS	lncRNA	TPM1 antisense RNA [Source:HGNC Symbol;Acc:HGNC:53635]
ZBTB16	0.815414	4.75231	1.10843	1.65791	1.31592	1.92515	1.74617	1.80573	1.75135	0.304606	1.66335	0.588179	1.42948	2.04422	1.80996	1.97568	2.23952	2.08861	1.95818	2.85181	1.71468	2.29123	0.8329	2.78664	1.78686	0.998057	4.53642	4.46356	4.9748	4.16408	1.76797	1.84528	1.54432	1.08893	#N/A	#N/A	#N/A	#N/A	#N/A	#N/A	#N/A	#N/A	#N/A	#N/A	#N/A	#N/A	0.137473	#N/A	0.396625	#N/A	0.260717	1.9267	1.5606	2.12576	2.63252	2.3019	3.88148	2.5219	1.90598	2.56379	0.438378	4.71324	3.26054	49	ENSG00000109906	ZBTB16	protein_coding	zinc finger and BTB domain containing 16 [Source:HGNC Symbol;Acc:HGNC:12930]
ARFGAP2	1.27591	1.6948	2.67663	1.98519	2.96397	2.54033	1.99182	1.87437	2.23911	0.326824	2.32767	#N/A	1.52009	2.02849	1.69734	2.07725	1.83266	1.97729	2.94362	4.53801	2.14675	2.60566	0.801204	3.18828	1.42943	#N/A	2.16276	2.16204	1.121	1.7336	1.63336	1.69692	1.13276	0.99778	0.244061	#N/A	#N/A	#N/A	#N/A	#N/A	0.328809	0.449983	#N/A	#N/A	#N/A	#N/A	#N/A	#N/A	0.956305	#N/A	0.263426	1.8201	1.65893	2.26676	1.93938	2.31164	3.06876	3.19055	2.01433	2.32622	0.561137	2.06502	2.20332	49	ENSG00000149182	ARFGAP2	protein_coding	ADP ribosylation factor GTPase activating protein 2 [Source:HGNC Symbol;Acc:HGNC:13504]
TIMM23	1.33424	1.05932	1.86669	1.83101	1.99905	2.69029	2.574	1.40422	3.04592	0.518654	2.98387	#N/A	1.3779	1.27025	1.27363	1.16433	2.24312	1.6658	1.26343	2.95145	1.42469	2.2119	0.701265	2.57795	1.44582	0.753742	1.12371	1.6703	2.45502	1.4854	1.12182	0.860698	1.25708	0.933285	#N/A	#N/A	0.354301	0.240065	#N/A	#N/A	#N/A	0.323484	#N/A	#N/A	#N/A	#N/A	#N/A	#N/A	0.81713	#N/A	#N/A	1.79739	1.47065	1.45545	3.06183	2.2818	3.36218	2.9717	2.45004	1.07509	0.75514	1.67398	2.0456	49	ENSG00000265354	TIMM23	protein_coding	translocase of inner mitochondrial membrane 23 [Source:HGNC Symbol;Acc:HGNC:17312]
CALM2	0.927322	0.881218	1.81114	0.487884	1.77996	1.42852	1.92831	0.773544	3.14382	0.610036	3.47633	0.868638	0.463391	1.10875	1.24109	0.922304	0.850985	1.33888	1.3141	1.47753	1.22753	1.92584	0.64549	2.1953	0.895623	#N/A	#N/A	0.427189	0.697181	0.946394	1.03705	1.02587	1.13845	0.941113	0.514076	#N/A	1.02479	0.499126	0.304321	0.625369	0.5773	0.772113	#N/A	0.193098	#N/A	#N/A	#N/A	0.178283	0.988105	#N/A	0.897771	#N/A	#N/A	#N/A	#N/A	0.877944	0.747238	1.25833	#N/A	0.867449	#N/A	2.04198	2.63453	49	ENSG00000143933	CALM2	protein_coding	calmodulin 2 [Source:HGNC Symbol;Acc:HGNC:1445]
RAVER2	1.17757	#N/A	1.49232	0.480383	1.59171	1.50813	2.03091	0.926565	2.50958	0.403439	1.51003	1.10599	1.28328	2.48934	2.52903	1.93462	1.94863	1.78397	1.74444	2.80579	1.99521	2.39916	0.916821	2.19395	1.84751	#N/A	2.03775	1.97939	2.49484	1.47878	1.10028	1.31272	1.39367	#N/A	0.349257	#N/A	#N/A	0.313973	#N/A	0.354892	0.361293	0.468993	#N/A	#N/A	#N/A	#N/A	#N/A	#N/A	#N/A	#N/A	0.690733	3.4404	1.14219	1.39372	5.07558	3.61223	2.22198	3.26739	1.66524	1.23823	0.659121	3.53578	2.28644	49	ENSG00000162437	RAVER2	protein_coding	ribonucleoprotein, PTB binding 2 [Source:HGNC Symbol;Acc:HGNC:25577]
KCNJ12	2.4595	1.09445	5.50143	3.31115	3.13362	3.17691	3.30904	3.36232	2.82192	#N/A	1.28824	#N/A	2.7093	6.87976	5.13677	7.0769	3.02303	5.88473	3.12061	1.03574	1.89064	2.11718	1.49563	1.34209	2.76525	#N/A	5.88879	4.26625	4.44608	#N/A	5.55354	1.50467	3.38791	1.73246	1.03521	#N/A	0.420875	0.612321	#N/A	0.656372	1.40039	1.54648	#N/A	#N/A	#N/A	#N/A	#N/A	#N/A	#N/A	#N/A	1.74707	5.81	6.69814	4.01641	3.98294	2.94307	0.795001	2.94575	2.43547	0.715336	1.27667	3.02475	3.24169	49	ENSG00000184185	KCNJ12	protein_coding	potassium inwardly rectifying channel subfamily J member 12 [Source:HGNC Symbol;Acc:HGNC:6258]
SRRM2	0.76167	1.45819	1.28535	1.17845	1.49739	1.88161	1.34098	1.15024	2.12061	0.194499	1.48279	#N/A	0.777435	0.812516	0.762495	0.835133	0.618583	0.936767	1.04405	1.57422	1.3315	1.18728	0.478219	1.29835	0.852365	#N/A	1.08428	1.06348	1.32885	1.04577	0.830511	0.660919	0.799686	0.37909	#N/A	#N/A	#N/A	0.136199	#N/A	#N/A	0.151293	0.323569	#N/A	#N/A	#N/A	0.223319	#N/A	#N/A	1.4929	#N/A	0.138041	0.716668	0.741428	0.791133	1.09132	1.11177	2.67971	1.45246	0.783245	0.973129	#N/A	1.58253	1.29258	49	ENSG00000167978	SRRM2	protein_coding	serine/arginine repetitive matrix 2 [Source:HGNC Symbol;Acc:HGNC:16639]
COPS5	1.11764	2.8137	3.91565	2.70409	3.65864	3.85171	3.92266	2.60729	4.14339	0.574155	6.98865	2.00743	2.46801	3.58593	3.01611	2.93241	2.46009	3.06222	3.39841	4.59931	3.07237	3.87584	1.20998	3.82589	2.55469	#N/A	2.99792	2.43033	2.60951	4.2647	2.38337	2.21823	2.05669	1.27134	#N/A	#N/A	0.629166	#N/A	#N/A	0.240929	0.215361	#N/A	#N/A	#N/A	#N/A	#N/A	#N/A	#N/A	#N/A	#N/A	0.334459	5.21588	3.46504	3.68718	4.3026	4.2851	6.16468	5.3586	3.56654	2.98248	1.49441	2.23327	2.2184	49	ENSG00000121022	COPS5	protein_coding	COP9 signalosome subunit 5 [Source:HGNC Symbol;Acc:HGNC:2240]
LINC01996	1.66853	#N/A	4.78438	5.05791	6.13179	3.44775	3.07075	4.79096	5.09393	0.710407	2.78767	1.70382	3.45403	6.64006	5.87251	7.77015	4.68265	6.61231	4.79529	3.19427	4.18183	4.63263	1.99347	3.76845	4.92665	#N/A	4.10721	5.30763	3.86755	#N/A	5.78683	3.90113	3.61742	1.76453	0.541512	#N/A	#N/A	0.715705	#N/A	0.482146	0.797725	1.09541	#N/A	#N/A	#N/A	#N/A	#N/A	#N/A	#N/A	#N/A	0.935008	6.75409	4.79202	3.87888	5.26293	4.75401	2.99502	5.18506	4.99847	2.00777	1.40683	5.10317	3.79058	49	ENSG00000261863	LINC01996	lncRNA	long intergenic non-protein coding RNA 1996 [Source:HGNC Symbol;Acc:HGNC:52830]
MAPKAPK3	2.18041	#N/A	9.45805	2.95206	5.84474	5.42274	4.92752	5.19125	4.50643	#N/A	2.21044	1.74026	4.87964	6.53715	5.70144	5.57614	4.71607	6.44044	3.8306	2.41329	3.62808	4.37717	1.67357	3.1876	4.07961	#N/A	1.80365	2.67746	#N/A	#N/A	6.45798	3.60641	3.7009	1.85528	0.935864	#N/A	0.77008	0.854883	#N/A	1.07315	1.28846	1.37874	#N/A	#N/A	#N/A	#N/A	#N/A	0.36764	#N/A	#N/A	1.38682	9.73701	7.52321	3.77834	5.26731	4.4957	2.25623	4.67902	4.76256	1.35438	1.17058	0.808718	1.285	49	ENSG00000114738	MAPKAPK3	protein_coding	MAPK activated protein kinase 3 [Source:HGNC Symbol;Acc:HGNC:6888]
CDKAL1	0.680276	1.3631	0.450246	0.510963	0.754788	0.837068	0.762403	0.431384	0.675814	#N/A	1.12574	#N/A	0.567616	0.808379	0.708607	0.834851	0.811698	0.862953	0.822772	1.69981	0.528806	1.19189	0.390644	1.34318	0.606048	#N/A	0.505506	0.704571	1.09363	#N/A	0.66099	0.541536	0.49205	#N/A	0.136584	#N/A	#N/A	#N/A	0.116063	0.235826	0.235967	0.251279	#N/A	#N/A	#N/A	0.245511	#N/A	#N/A	0.587045	#N/A	0.283072	0.669997	0.595389	0.851933	1.47544	0.747958	1.90261	1.64343	0.522351	1.59559	0.513981	0.476771	0.665096	49	ENSG00000145996	CDKAL1	protein_coding	CDK5 regulatory subunit associated protein 1 like 1 [Source:HGNC Symbol;Acc:HGNC:21050]
ACADM	0.847727	2.29833	4.25376	3.1649	3.06463	4.351	3.36048	2.37581	4.47778	0.565865	4.48143	2.35361	2.31101	3.00502	2.58284	3.20557	2.09153	2.70816	2.71879	4.54262	2.23647	4.52609	0.917024	3.33085	3.27154	0.644866	2.30192	2.94022	2.93903	5.19822	2.09651	2.20327	1.96464	1.30762	#N/A	#N/A	0.592476	#N/A	0.644028	0.233997	#N/A	#N/A	#N/A	#N/A	#N/A	#N/A	#N/A	#N/A	#N/A	#N/A	#N/A	4.79266	2.9197	3.24367	4.77123	3.35595	7.10423	5.3853	4.14701	2.43833	1.30624	4.13478	4.97178	49	ENSG00000117054	ACADM	protein_coding	acyl-CoA dehydrogenase medium chain [Source:HGNC Symbol;Acc:HGNC:89]
DCUN1D1	0.825716	0.867599	1.78011	1.29577	2.03617	2.38395	1.58129	1.42915	2.41793	0.35258	4.71285	#N/A	1.8659	1.28168	1.43666	1.2582	1.44577	1.22603	1.16915	2.79569	1.25385	1.92135	0.672462	1.47088	1.72966	#N/A	1.23115	1.605	0.964666	1.99766	1.089	1.16599	1.01104	0.460347	0.217271	#N/A	#N/A	#N/A	#N/A	0.310814	0.33206	0.381127	#N/A	#N/A	#N/A	#N/A	#N/A	#N/A	#N/A	#N/A	0.439262	2.0364	1.41283	1.6867	2.51942	1.88801	3.58798	4.02989	1.6776	1.27464	0.946371	1.42843	1.8408	49	ENSG00000043093	DCUN1D1	protein_coding	defective in cullin neddylation 1 domain containing 1 [Source:HGNC Symbol;Acc:HGNC:18184]
PACSIN3	1.81129	2.89864	8.573	6.63287	3.95776	3.86196	3.18389	6.59815	2.56432	0.695462	1.89043	0.882688	3.85175	8.84671	5.9273	6.03176	2.36924	6.32365	3.29025	1.35616	3.35047	2.68097	2.32883	2.16723	2.84141	#N/A	6.40656	4.9972	5.07712	2.56322	6.99514	2.60891	3.82529	2.94984	0.510086	#N/A	0.707538	#N/A	#N/A	#N/A	0.698967	0.840654	#N/A	#N/A	#N/A	#N/A	#N/A	#N/A	#N/A	#N/A	#N/A	5.62675	4.31318	3.59408	2.31794	1.71017	1.00556	2.57855	4.11491	0.999602	0.942181	3.86178	4.64676	49	ENSG00000165912	PACSIN3	protein_coding	protein kinase C and casein kinase substrate in neurons 3 [Source:HGNC Symbol;Acc:HGNC:8572]
PSTPIP2	0.983043	3.36149	6.30374	4.30528	3.77885	8.48092	4.14094	2.96043	3.59921	0.580657	3.24767	1.29473	2.55645	4.78467	3.45368	3.38158	3.28593	4.11213	4.70095	4.14474	3.46612	5.02567	1.6438	4.5584	4.4666	#N/A	1.92627	1.57002	#N/A	#N/A	3.57677	2.19388	3.62673	1.21639	0.495876	#N/A	#N/A	0.368623	#N/A	0.425297	0.534381	0.871744	#N/A	#N/A	#N/A	#N/A	#N/A	#N/A	#N/A	#N/A	0.72773	2.85322	1.9021	2.50414	3.86111	3.29231	4.61261	3.98087	3.23793	2.80216	1.41642	1.5554	0.851771	49	ENSG00000152229	PSTPIP2	protein_coding	proline-serine-threonine phosphatase interacting protein 2 [Source:HGNC Symbol;Acc:HGNC:9581]
TRIM13	0.668837	1.73827	0.836224	0.402339	1.04653	1.43329	0.823169	1.05997	2.45918	0.382797	2.99459	#N/A	0.979559	0.860383	1.48631	1.28544	0.93178	1.10411	1.35801	2.68694	1.2663	0.77062	0.588484	2.2715	1.0031	#N/A	0.914584	0.691001	0.825508	2.05838	1.08314	1.17054	1.03532	0.843423	0.225967	#N/A	0.568699	#N/A	#N/A	#N/A	#N/A	0.299797	#N/A	#N/A	#N/A	#N/A	0.179507	#N/A	0.938458	#N/A	#N/A	0.884542	0.951794	1.39313	1.43899	1.58118	2.63869	1.66619	1.38195	0.94881	0.571357	1.03641	1.62931	49	ENSG00000204977	TRIM13	protein_coding	tripartite motif containing 13 [Source:HGNC Symbol;Acc:HGNC:9976]
MSRB3-AS1	1.748	1.40647	3.95558	2.36329	3.26336	3.25975	2.05615	2.75008	2.04434	0.785159	2.67635	#N/A	1.98364	3.38237	3.89041	3.60988	2.76281	4.23408	2.38348	3.56386	3.04124	2.08083	2.27548	3.83527	1.43064	1.70754	4.71894	5.4496	3.08058	#N/A	2.82713	2.75018	2.77472	1.96823	0.872626	#N/A	0.848873	0.567547	#N/A	#N/A	0.497556	0.699471	#N/A	#N/A	#N/A	0.862719	#N/A	#N/A	#N/A	#N/A	0.656463	2.48175	1.14406	#N/A	2.69166	3.24677	2.53805	3.59009	2.65348	#N/A	2.18112	2.30953	4.13723	49	ENSG00000250748	MSRB3-AS1	lncRNA	MSRB3 antisense RNA 1 [Source:HGNC Symbol;Acc:HGNC:53386]
DCAF6	0.6068	2.29879	3.89264	2.977	3.2819	4.26399	3.72327	3.03176	4.22374	0.584159	4.55644	1.65243	2.34056	1.18036	1.28556	1.05526	0.977248	1.2281	1.16546	2.62056	1.10592	2.30687	0.67583	2.35665	1.6372	0.788168	2.20856	2.37167	2.66663	3.48002	1.43289	1.60898	1.29402	0.775569	#N/A	#N/A	0.363625	#N/A	0.339358	0.208849	#N/A	#N/A	#N/A	#N/A	#N/A	#N/A	#N/A	#N/A	#N/A	#N/A	#N/A	2.80393	2.14295	2.21732	4.27904	2.84308	4.55431	4.03663	3.01433	2.62627	0.909632	2.94236	4.11298	49	ENSG00000143164	DCAF6	protein_coding	DDB1 and CUL4 associated factor 6 [Source:HGNC Symbol;Acc:HGNC:30002]
GRSF1	1.0172	5.27581	5.35467	3.98894	4.3508	7.78851	3.3896	3.22481	3.67922	0.650429	6.80701	2.93796	3.699	3.52296	2.60099	3.27697	2.82577	3.40564	3.05075	4.22559	3.50069	3.15378	1.60944	4.4906	3.70575	#N/A	3.43611	2.31935	2.66503	#N/A	2.97387	2.17277	2.66104	1.31901	#N/A	#N/A	0.895413	#N/A	0.641134	0.520256	0.315877	#N/A	#N/A	#N/A	#N/A	#N/A	#N/A	#N/A	#N/A	#N/A	0.603359	6.15194	3.80092	4.8874	5.67435	5.33112	5.89277	4.09369	4.06504	2.84446	1.19821	3.26238	3.90605	49	ENSG00000132463	GRSF1	protein_coding	G-rich RNA sequence binding factor 1 [Source:HGNC Symbol;Acc:HGNC:4610]
MFSD4B	0.509823	1.02514	1.45975	1.43815	1.81834	2.05239	1.67358	1.2434	2.10373	0.498944	2.85816	1.252	1.18053	0.763699	1.30333	0.762671	0.987808	0.998819	1.40346	1.71608	0.732494	0.950514	0.586239	1.80787	0.954595	#N/A	0.687028	0.698493	1.20179	#N/A	0.492593	0.91746	0.378068	0.492628	#N/A	#N/A	0.302923	0.162759	0.149868	0.193674	#N/A	#N/A	#N/A	#N/A	#N/A	#N/A	#N/A	#N/A	#N/A	#N/A	0.217469	0.459603	0.66124	0.930508	0.582492	1.04337	2.74678	1.25247	1.21394	1.30617	0.49913	1.33367	1.46753	49	ENSG00000173214	MFSD4B	protein_coding	major facilitator superfamily domain containing 4B [Source:HGNC Symbol;Acc:HGNC:21053]
MALAT1	#N/A	2.21914	1.98214	1.59021	2.13016	2.27219	2.29651	1.67529	2.4043	0.385254	2.57248	1.05644	1.46267	0.855436	1.08596	0.923043	1.07026	1.03546	1.18687	2.15995	0.907225	1.06972	0.538414	1.908	1.27141	0.516509	2.22733	2.1258	1.98823	1.53008	1.26289	1.46443	1.13967	0.939442	#N/A	#N/A	0.472322	#N/A	#N/A	#N/A	#N/A	#N/A	#N/A	#N/A	#N/A	#N/A	0.11025	#N/A	1.233	0.100396	#N/A	0.864	0.678924	1.1492	0.686996	1.54994	2.95816	1.31754	1.53949	1.86979	0.500596	1.39225	1.65716	49	ENSG00000251562	MALAT1	lncRNA	metastasis associated lung adenocarcinoma transcript 1 [Source:HGNC Symbol;Acc:HGNC:29665]
ACACB	#N/A	3.96267	1.44735	0.655682	1.40336	1.9454	1.43856	0.885474	2.27807	0.275929	2.01389	#N/A	1.4846	2.62586	2.30117	2.34142	1.96907	2.54797	2.06256	4.0854	2.63428	2.69435	0.914379	3.01982	2.0426	0.888217	3.55074	3.63545	4.00978	2.56857	1.47822	1.48007	1.26808	1.03484	#N/A	#N/A	#N/A	0.151806	#N/A	#N/A	0.15545	0.221944	#N/A	#N/A	#N/A	#N/A	#N/A	#N/A	0.601865	#N/A	0.54532	2.2083	1.3086	1.9869	2.77783	2.46386	4.00737	3.99502	1.76741	2.14031	0.902172	3.25268	4.69979	49	ENSG00000076555	ACACB	protein_coding	acetyl-CoA carboxylase beta [Source:HGNC Symbol;Acc:HGNC:85]
#225689	#N/A	7.26685	1.30065	1.87241	1.49749	2.11285	2.24949	2.23976	1.49775	0.26413	2.10383	#N/A	1.27266	1.42591	#N/A	1.17538	1.49326	1.72338	1.54931	1.6329	1.1358	1.70882	0.860493	1.97768	1.39284	#N/A	3.83361	3.94512	4.31141	2.71098	2.27486	1.55695	1.67505	1.5658	0.206441	0.871177	#N/A	#N/A	0.325305	0.603215	0.495239	0.390773	#N/A	#N/A	#N/A	#N/A	#N/A	#N/A	#N/A	#N/A	0.861959	1.58248	1.24953	2.02792	1.9866	1.87646	3.41548	2.60429	1.08293	1.86934	0.453554	4.35855	4.35958	49	ENSG00000225689		lncRNA	novel transcript
#257252	#N/A	5.66021	8.35022	4.79404	5.23128	6.11941	5.00136	4.43888	3.99502	0.582216	3.65981	#N/A	3.21376	3.73539	3.74595	3.61552	3.4994	3.2457	2.94537	6.51235	4.34384	4.23969	1.30823	2.72635	3.18284	1.52725	4.34169	3.89116	3.79675	4.24313	2.43211	3.0468	2.31689	1.68492	#N/A	0.721574	#N/A	#N/A	0.224718	0.421756	0.421722	#N/A	#N/A	#N/A	#N/A	#N/A	#N/A	#N/A	#N/A	0.216088	#N/A	4.20053	1.89924	2.93491	4.57455	4.21384	5.9126	6.07618	3.43315	5.49277	1.37527	8.1592	3.34529	49	ENSG00000257252		lncRNA	novel transcript, antisense to NUDT4
PLEKHH3	#N/A	3.04052	3.80688	2.3975	2.54545	4.15214	3.21046	2.76665	2.98844	0.366139	3.81804	0.987114	1.31496	1.33646	1.77777	1.70062	1.7333	1.60964	1.45355	1.57826	2.37053	1.42212	0.613609	2.48136	1.63165	#N/A	3.49796	4.66229	5.18054	4.18032	1.58832	1.13589	1.34012	1.16433	0.364415	#N/A	#N/A	0.382606	#N/A	0.227737	0.434814	0.488962	#N/A	#N/A	#N/A	#N/A	#N/A	#N/A	1.59267	#N/A	0.776676	0.771766	1.15751	1.02063	#N/A	1.22237	3.69525	1.85572	1.45736	1.74617	#N/A	4.25665	7.12343	49	ENSG00000068137	PLEKHH3	protein_coding	pleckstrin homology, MyTH4 and FERM domain containing H3 [Source:HGNC Symbol;Acc:HGNC:26105]
C2orf88	#N/A	2.7256	2.84187	1.68968	2.32374	3.31908	2.19132	2.61239	3.53539	#N/A	3.24933	1.24676	1.81378	1.28478	1.52824	1.43122	1.58453	1.25864	1.40296	1.83189	1.51855	1.36108	0.592362	2.88553	1.80855	1.0685	3.19895	2.1908	3.49126	#N/A	1.09979	1.40523	1.40357	0.863247	0.301579	#N/A	0.577665	0.373072	#N/A	0.364287	0.394858	#N/A	#N/A	#N/A	#N/A	#N/A	#N/A	#N/A	#N/A	#N/A	0.463622	2.36489	1.98933	2.40761	2.26276	2.723	6.02071	3.72732	2.70737	1.4347	0.906669	2.30881	2.86826	49	ENSG00000187699	C2orf88	protein_coding	chromosome 2 open reading frame 88 [Source:HGNC Symbol;Acc:HGNC:28191]
LDHA#134333	#N/A	0.718072	0.965433	3.65112	0.656375	0.61106	0.47251	2.86395	0.760839	#N/A	0.481706	0.218031	2.03235	0.400641	1.11948	4.33963	0.399437	0.825725	0.482406	0.359399	0.495933	0.546966	1.40158	0.454137	0.439851	#N/A	0.980346	0.842754	0.623512	#N/A	4.66864	0.543125	1.75445	0.647682	2.07373	#N/A	1.10703	1.61812	#N/A	#N/A	4.84222	0.197695	#N/A	#N/A	#N/A	0.0433426	#N/A	#N/A	0.913898	#N/A	3.33852	0.734826	3.3835	0.524087	0.55114	0.463436	0.376834	0.637493	0.657674	0.514254	#N/A	1.26127	0.738339	49	ENSG00000134333	LDHA	protein_coding	lactate dehydrogenase A [Source:HGNC Symbol;Acc:HGNC:6535]
MIR133A1HG	4.15713	10.1749	9.92822	7.32112	8.89928	8.78262	8.64891	7.4228	7.55151	0.78449	5.72069	2.33146	7.51258	11.0383	8.66691	10.7412	7.54689	9.00998	9.1626	11.2357	9.53665	8.56505	2.05239	9.41498	7.98099	1.00548	7.94349	7.43953	8.3392	5.93967	7.54309	5.78372	5.69938	2.89253	#N/A	#N/A	0.441129	#N/A	#N/A	#N/A	#N/A	#N/A	#N/A	#N/A	#N/A	#N/A	#N/A	#N/A	0.788086	#N/A	#N/A	11.6905	7.22652	6.69354	12.6629	8.52827	10.9339	9.38149	7.42415	10.3522	1.91891	7.91817	11.4346	48	ENSG00000265142	MIR133A1HG	lncRNA	MIR133A1 host gene [Source:HGNC Symbol;Acc:HGNC:49594]
PALLD	3.1973	5.06727	4.72582	3.55	4.92639	7.16192	3.84775	3.1074	4.40825	0.192343	3.02617	0.862703	3.00956	3.50479	3.21982	2.77149	2.88025	3.28418	3.22743	5.65138	3.53247	3.92638	1.13241	2.97306	3.32313	0.885815	5.40454	5.16077	5.2934	3.03254	2.23101	2.68776	1.99614	1.12965	#N/A	#N/A	#N/A	#N/A	0.119458	#N/A	#N/A	#N/A	#N/A	#N/A	#N/A	#N/A	#N/A	#N/A	#N/A	0.144376	#N/A	4.81688	2.40252	2.62101	6.06573	4.35668	4.82573	5.50009	3.4813	3.52361	0.959545	6.11041	6.71136	48	ENSG00000129116	PALLD	protein_coding	palladin, cytoskeletal associated protein [Source:HGNC Symbol;Acc:HGNC:17068]
NEB	3.66068	7.45623	6.16418	5.06914	5.97694	8.61629	5.73102	5.06034	3.79117	0.235147	0.915952	1.1187	4.66766	7.78089	6.07256	7.57068	5.67286	7.63651	7.34399	9.3288	7.74485	5.74716	1.51097	4.74131	5.90433	0.885705	6.18707	7.14997	7.28144	6.26129	5.22512	5.14541	3.08082	1.40881	#N/A	#N/A	#N/A	#N/A	#N/A	#N/A	#N/A	#N/A	#N/A	#N/A	#N/A	#N/A	#N/A	#N/A	0.87369	0.214331	#N/A	9.80117	4.99308	5.36425	9.54817	4.82918	7.46691	6.43652	5.82695	7.82935	1.56759	6.84436	6.76057	48	ENSG00000183091	NEB	protein_coding	nebulin [Source:HGNC Symbol;Acc:HGNC:7720]
TTN-AS1	3.67538	8.42144	9.12626	6.15582	8.76317	10.1635	10.0473	6.52844	6.74669	0.840362	4.62546	2.82568	6.76794	9.1974	7.43903	7.95542	6.48699	8.65727	7.69016	12.5791	9.2582	7.64382	1.94716	6.81897	7.16408	0.959547	6.21312	6.96039	7.57334	6.0962	6.54991	5.85138	4.81061	2.90466	#N/A	#N/A	0.737201	#N/A	#N/A	#N/A	#N/A	#N/A	#N/A	#N/A	#N/A	#N/A	#N/A	#N/A	0.635792	#N/A	#N/A	11.5499	6.03211	6.86922	10.8066	7.05149	12.3854	9.07836	7.85976	9.3356	1.92102	7.07769	8.68129	48	ENSG00000237298	TTN-AS1	lncRNA	TTN antisense RNA 1 [Source:HGNC Symbol;Acc:HGNC:44124]
OBSCN	3.54021	10.2376	8.30213	6.4438	8.02321	8.27769	8.0311	6.14122	4.8231	0.392103	3.88527	1.1499	5.66808	11.3536	7.85959	9.60739	6.83767	8.77955	7.76225	8.79275	11.7423	7.21666	1.89287	6.01958	7.17394	0.80167	7.09915	6.75547	7.13099	7.195	6.49757	5.17254	4.60877	2.13105	#N/A	#N/A	#N/A	#N/A	#N/A	#N/A	#N/A	#N/A	#N/A	#N/A	#N/A	#N/A	#N/A	#N/A	1.01064	0.124976	#N/A	11.6149	6.24143	6.52983	12.6088	7.40906	8.58581	7.75157	7.04703	10.334	1.74334	7.02239	7.5472	48	ENSG00000154358	OBSCN	protein_coding	obscurin, cytoskeletal calmodulin and titin-interacting RhoGEF [Source:HGNC Symbol;Acc:HGNC:15719]
#250258	4.06635	7.11324	8.86494	5.57312	5.33339	6.36144	7.26057	5.26816	4.87419	0.81607	5.75187	2.31724	5.44113	5.75857	5.04363	5.57147	5.616	5.33526	5.40281	6.14331	5.14951	4.27695	1.5863	3.82393	4.83046	0.842369	5.60699	4.98221	5.72655	6.1838	5.03245	6.36899	4.10929	2.61535	#N/A	#N/A	0.698027	#N/A	#N/A	0.167521	#N/A	#N/A	#N/A	#N/A	#N/A	#N/A	#N/A	#N/A	#N/A	#N/A	#N/A	9.90019	5.76117	6.24775	9.55535	9.11543	5.86256	9.74969	7.17467	7.30532	1.57632	9.37319	6.31104	48	ENSG00000250258		lncRNA	novel transcript, antisense to CMYA5
MYBPC1	3.4408	7.90217	9.23805	6.89904	8.49879	10.7105	8.35414	7.47308	5.98556	0.432075	4.63251	1.4724	6.02736	10.5986	9.16111	9.71575	6.16899	10.0513	9.96735	13.007	9.11866	6.73393	1.62376	7.27429	7.81545	0.503727	8.11451	7.83238	8.10938	11.2227	6.33429	6.07333	4.24962	2.18901	#N/A	#N/A	#N/A	#N/A	#N/A	#N/A	#N/A	#N/A	#N/A	#N/A	#N/A	#N/A	#N/A	#N/A	0.426149	0.207848	#N/A	12.0841	6.16104	8.05775	11.85	8.30835	9.13098	9.21404	7.89037	9.90167	1.50902	8.92139	9.18369	48	ENSG00000196091	MYBPC1	protein_coding	myosin binding protein C1 [Source:HGNC Symbol;Acc:HGNC:7549]
RIF1	2.97601	3.95304	5.95375	4.93403	4.99369	5.99562	5.68733	4.39619	6.02205	0.529087	4.56916	2.61737	3.5983	4.73361	4.0577	4.34168	4.0161	4.41429	4.63865	6.68096	4.80948	5.17059	1.45691	4.81117	4.76774	0.559918	4.27589	4.80667	4.44858	5.6534	3.12781	3.45838	2.73923	1.88917	#N/A	#N/A	0.521923	#N/A	#N/A	#N/A	#N/A	#N/A	#N/A	#N/A	#N/A	#N/A	#N/A	#N/A	#N/A	0.208908	#N/A	6.59648	4.18821	4.78231	6.82786	5.49685	8.73528	7.69725	5.42051	5.06383	1.53853	4.43653	5.30003	48	ENSG00000080345	RIF1	protein_coding	replication timing regulatory factor 1 [Source:HGNC Symbol;Acc:HGNC:23207]
CAP2	3.21245	9.56814	8.28234	5.07134	7.11119	8.16892	7.98424	6.63949	5.58776	0.49471	4.09781	1.29999	5.64962	9.43219	7.11522	7.5607	5.79219	7.51339	6.45346	10.5625	8.81274	6.0314	1.87007	7.92872	6.01063	1.00985	7.4942	6.88561	8.07698	4.73761	5.78498	5.70622	4.48839	2.51068	#N/A	#N/A	#N/A	#N/A	#N/A	#N/A	#N/A	#N/A	#N/A	#N/A	#N/A	#N/A	0.0982914	#N/A	1.03994	#N/A	#N/A	10.0592	3.9666	6.00286	9.62652	5.58792	8.10223	8.07651	5.82028	9.64505	1.89733	6.76587	10.8059	48	ENSG00000112186	CAP2	protein_coding	cyclase associated actin cytoskeleton regulatory protein 2 [Source:HGNC Symbol;Acc:HGNC:20039]
MYOT	3.95251	9.89959	9.59182	6.82363	8.5382	8.41449	7.54559	6.71812	7.5372	0.5737	5.13761	2.34416	5.75707	11.0511	7.67139	9.95824	7.22042	8.87786	7.93068	8.58662	9.22715	7.4133	1.86785	9.02482	7.72977	0.710655	7.58788	6.66603	8.41016	6.83217	6.72352	5.91486	4.88021	2.78071	#N/A	#N/A	#N/A	#N/A	#N/A	#N/A	#N/A	#N/A	#N/A	#N/A	#N/A	#N/A	#N/A	#N/A	0.414494	0.167472	#N/A	12.2866	6.4922	7.23476	12.3296	9.44789	10.7966	9.3763	9.06432	10.1505	1.65408	6.89498	8.90228	48	ENSG00000120729	MYOT	protein_coding	myotilin [Source:HGNC Symbol;Acc:HGNC:12399]
RBFOX1	2.88833	6.70708	8.24921	6.36228	7.11736	8.66121	7.15538	5.65976	5.78229	0.322629	4.22166	1.00142	4.45319	5.12524	4.94906	5.07899	3.17033	5.33788	5.26653	7.40385	5.00197	4.48857	1.26079	4.11157	4.38845	1.13897	6.8807	6.72078	6.92549	7.01285	0.744937	1.28434	0.685778	#N/A	#N/A	#N/A	#N/A	#N/A	#N/A	#N/A	#N/A	0.279422	#N/A	#N/A	#N/A	#N/A	0.167661	#N/A	1.26289	#N/A	#N/A	8.69998	4.86131	5.73259	8.65251	5.822	7.34188	8.42865	6.18051	5.90479	1.41836	7.93002	8.25947	48	ENSG00000078328	RBFOX1	protein_coding	RNA binding fox-1 homolog 1 [Source:HGNC Symbol;Acc:HGNC:18222]
TMEM38B	3.51674	7.79085	8.34091	5.95881	6.62217	7.13633	6.4018	5.34272	6.37262	0.471722	4.65102	1.22128	5.02045	9.27316	6.13451	8.74556	5.6649	7.69332	6.75226	9.08378	7.52002	10.2136	1.67319	7.33549	6.67418	0.658438	5.87229	5.56155	5.96592	5.20626	5.44905	5.89046	3.85648	1.85805	#N/A	#N/A	#N/A	#N/A	#N/A	#N/A	#N/A	#N/A	#N/A	#N/A	#N/A	#N/A	#N/A	#N/A	0.562729	0.131109	#N/A	8.80287	4.46417	5.23082	10.4798	5.90476	8.78365	7.7338	6.44347	6.01471	1.40156	5.95939	5.35955	48	ENSG00000095209	TMEM38B	protein_coding	transmembrane protein 38B [Source:HGNC Symbol;Acc:HGNC:25535]
PDLIM3	3.95989	8.40221	10.1324	7.5274	8.55287	8.99343	8.12011	6.60304	8.38996	0.427881	4.835	1.56147	5.55265	10.4995	7.74564	9.86596	6.52741	9.38596	8.25337	8.04839	12.1736	6.9506	2.14747	8.16291	8.63484	0.935786	7.23288	7.42802	8.57083	7.3193	5.91529	4.59473	3.88558	2.47563	#N/A	#N/A	#N/A	#N/A	#N/A	#N/A	#N/A	#N/A	#N/A	#N/A	#N/A	#N/A	0.112641	#N/A	0.7225	#N/A	#N/A	12.3796	6.72282	6.56539	12.7972	7.2919	11.1115	9.65617	7.86702	10.6391	1.65879	8.82113	8.38412	48	ENSG00000154553	PDLIM3	protein_coding	PDZ and LIM domain 3 [Source:HGNC Symbol;Acc:HGNC:20767]
PKD2L2-DT	2.63782	4.9139	9.43757	5.78978	6.49785	6.99884	6.92582	5.42375	6.77005	0.695045	5.65869	2.12373	4.28737	7.09247	5.82097	6.85492	5.3958	6.18228	5.4583	7.52214	6.00077	6.45435	1.44797	5.66316	5.13036	0.579398	4.60019	4.64469	6.23507	4.8242	4.20323	4.35416	3.40126	2.44474	#N/A	#N/A	0.427236	#N/A	#N/A	#N/A	#N/A	#N/A	#N/A	#N/A	#N/A	#N/A	#N/A	#N/A	#N/A	0.173085	#N/A	9.3265	5.63996	5.76319	11.1564	7.04789	9.66406	8.11218	7.05495	8.9653	1.55607	5.73411	5.95671	48	ENSG00000250159	PKD2L2-DT	lncRNA	PKD2L2 divergent transcript [Source:HGNC Symbol;Acc:HGNC:55557]
TMEM38A	3.41738	8.66457	8.3457	6.83134	7.36729	8.1285	5.80121	6.70869	5.69918	0.600771	5.89895	1.68033	5.60503	10.1445	8.09978	8.78316	6.63208	9.68476	7.24832	9.54491	7.92499	7.53695	2.11515	10.1028	8.26929	0.807019	6.63597	8.70013	7.39247	7.50452	6.16842	5.71443	4.66387	2.31007	#N/A	#N/A	#N/A	#N/A	#N/A	#N/A	#N/A	#N/A	#N/A	#N/A	#N/A	#N/A	#N/A	#N/A	0.849914	0.133622	#N/A	10.5856	6.13275	6.66118	11.0327	6.14884	7.15772	7.50278	7.16414	6.66839	1.97196	6.56919	7.70002	48	ENSG00000072954	TMEM38A	protein_coding	transmembrane protein 38A [Source:HGNC Symbol;Acc:HGNC:28462]
#250041	7.28699	5.05252	11.316	9.02288	5.38372	7.81973	4.70488	5.36858	4.8173	0.833659	6.53119	2.77091	6.69963	11.3783	9.63424	9.6261	8.56076	8.5223	4.84836	5.96665	6.56367	7.1382	2.11787	6.61002	6.84807	1.48714	8.62904	5.59433	7.55913	2.26687	10.9039	6.40327	5.87264	3.02862	#N/A	#N/A	0.616007	#N/A	#N/A	#N/A	#N/A	#N/A	#N/A	#N/A	#N/A	#N/A	#N/A	#N/A	1.33366	#N/A	#N/A	11.5563	9.45724	7.55528	7.62321	7.24032	5.85216	7.71041	7.21146	5.07254	2.55559	7.63627	6.48845	48	ENSG00000250041		lncRNA	novel transcript
CAVIN4	3.59782	6.42832	12.6025	6.85685	9.42763	6.98075	5.85644	6.42193	5.50967	0.749963	5.87665	4.34057	6.15779	12.6579	8.62487	8.59345	9.39477	9.89363	6.10977	7.43033	7.9423	8.4857	2.48463	8.12704	8.14777	0.822027	6.42693	8.83107	8.87919	5.46088	7.74152	7.7456	6.29465	3.79754	#N/A	#N/A	0.892755	#N/A	#N/A	0.385198	#N/A	#N/A	#N/A	#N/A	#N/A	#N/A	#N/A	#N/A	#N/A	#N/A	#N/A	12.8253	7.20882	6.77213	8.97788	8.73035	7.10878	9.04485	6.48473	6.49404	2.5408	9.0504	7.90084	48	ENSG00000170681	CAVIN4	protein_coding	caveolae associated protein 4 [Source:HGNC Symbol;Acc:HGNC:33742]
FBXO32	3.43584	5.75793	8.53758	6.18024	7.42904	7.48653	5.90201	5.86258	6.35517	0.689976	4.60076	1.50831	5.22243	10.5474	8.00958	9.46515	6.31474	10.1922	7.24995	7.92441	6.52712	8.63022	1.80979	6.75354	8.62321	1.02213	7.30239	7.21686	7.64833	8.31307	5.90893	4.76549	4.52191	2.41878	#N/A	#N/A	#N/A	#N/A	#N/A	#N/A	#N/A	#N/A	#N/A	#N/A	#N/A	#N/A	#N/A	#N/A	0.749379	#N/A	0.673297	11.3913	5.54656	7.24344	11.6047	6.88912	9.60255	7.14943	5.79618	9.31672	1.70343	5.8583	7.53535	48	ENSG00000156804	FBXO32	protein_coding	F-box protein 32 [Source:HGNC Symbol;Acc:HGNC:16731]
CEP85L	1.9079	2.25019	1.05321	0.774134	1.08521	1.62024	1.8365	1.86953	1.45948	0.229652	1.70079	0.654383	1.12455	2.27897	1.99677	2.38071	1.68013	2.42261	2.38873	2.97171	2.40973	3.30652	0.846882	2.5802	2.09255	0.779079	2.6328	2.27632	1.62833	1.82374	1.2661	1.38207	1.03534	0.918942	#N/A	#N/A	#N/A	#N/A	#N/A	0.154278	#N/A	#N/A	#N/A	#N/A	#N/A	#N/A	#N/A	#N/A	#N/A	#N/A	0.291524	1.17182	1.1228	1.4417	1.85139	1.59325	3.5023	2.15838	1.64202	1.90222	0.465056	0.711021	0.922945	48	ENSG00000111860	CEP85L	protein_coding	centrosomal protein 85 like [Source:HGNC Symbol;Acc:HGNC:21638]
CAND2	3.04997	3.70236	7.71184	5.34402	5.06102	7.111	4.97324	4.69068	5.104	0.430234	3.79066	1.27483	4.5334	8.307	6.55244	7.37556	5.0244	10.0424	5.7645	7.47916	8.00997	5.69277	1.74951	8.03101	6.37025	0.69918	5.67502	5.56737	6.87259	5.31932	4.7755	4.2485	3.60239	1.89032	0.229994	#N/A	#N/A	#N/A	#N/A	#N/A	#N/A	#N/A	#N/A	#N/A	#N/A	#N/A	#N/A	#N/A	0.665589	#N/A	#N/A	10.3831	4.27893	4.55461	8.98293	5.07364	7.13115	6.09767	5.19024	6.48415	1.27504	6.77519	5.76081	48	ENSG00000144712	CAND2	protein_coding	cullin associated and neddylation dissociated 2 (putative) [Source:HGNC Symbol;Acc:HGNC:30689]
MYOM1	1.9211	7.63757	8.48176	6.00273	8.52068	8.52616	6.75813	6.2	5.65499	0.355684	3.63297	1.15064	4.65618	8.79294	7.22657	8.28479	5.08587	9.07585	7.16623	7.58393	8.03711	6.55948	1.48478	5.66224	5.96707	0.719889	6.15221	6.26685	6.92053	5.68706	5.92037	5.08275	4.31266	1.99053	#N/A	#N/A	#N/A	#N/A	#N/A	#N/A	#N/A	#N/A	#N/A	#N/A	#N/A	#N/A	#N/A	#N/A	0.372525	0.165021	#N/A	8.02919	2.9636	4.67076	9.17217	4.58689	8.39391	6.5463	4.8453	9.89067	1.26625	5.97943	7.15228	48	ENSG00000101605	MYOM1	protein_coding	myomesin 1 [Source:HGNC Symbol;Acc:HGNC:7613]
ADCY9	1.94704	3.19614	1.62212	1.84921	1.78758	2.69181	1.48913	1.75803	2.43509	0.308537	1.89296	0.638303	1.65067	2.08674	1.22683	1.49868	1.49029	1.91109	1.96427	3.81413	1.63707	2.37464	0.957809	2.20541	1.69984	0.459273	2.37614	2.60086	2.37478	2.78577	1.77609	1.40049	1.2605	0.995076	#N/A	#N/A	#N/A	#N/A	#N/A	#N/A	#N/A	#N/A	#N/A	#N/A	#N/A	#N/A	#N/A	#N/A	1.00039	#N/A	0.336462	2.21776	0.475816	1.65895	2.92233	2.4833	3.17644	3.68111	1.54346	1.67431	0.568584	2.19092	1.74251	48	ENSG00000162104	ADCY9	protein_coding	adenylate cyclase 9 [Source:HGNC Symbol;Acc:HGNC:240]
NPHP1	2.71713	5.92751	7.78633	5.20445	7.42352	6.8803	6.44231	4.45035	5.57984	0.354377	3.95052	2.21823	4.7296	6.35258	5.39903	5.59909	4.34998	6.00932	6.42749	9.09558	5.23776	7.14453	1.5976	4.21379	4.88595	0.710958	6.05117	5.6107	6.14289	5.33017	3.97094	4.76062	3.16171	1.83961	#N/A	#N/A	#N/A	#N/A	#N/A	#N/A	#N/A	#N/A	#N/A	#N/A	#N/A	#N/A	#N/A	#N/A	0.794126	0.214281	#N/A	11.3009	4.73944	5.23611	7.53184	7.17463	8.26089	6.93881	5.83962	8.107	1.80335	5.2245	5.03481	48	ENSG00000144061	NPHP1	protein_coding	nephrocystin 1 [Source:HGNC Symbol;Acc:HGNC:7905]
SNHG14	1.57634	2.51241	2.14206	1.93593	2.19623	2.93317	2.45843	1.93191	3.12286	0.293346	2.57241	0.885112	1.78303	1.5729	1.71704	1.76692	1.58247	1.53413	1.56373	3.1413	1.99813	1.83695	0.714063	1.96307	1.99529	0.644012	2.31433	2.44083	2.59271	1.4494	1.17147	1.41106	1.02603	0.656471	#N/A	#N/A	#N/A	#N/A	#N/A	0.141746	#N/A	#N/A	#N/A	#N/A	#N/A	#N/A	#N/A	#N/A	#N/A	#N/A	0.164495	2.01504	1.10786	1.77542	2.74296	2.38389	3.8696	3.23129	2.19478	3.02322	0.661548	1.97209	2.27523	48	ENSG00000224078	SNHG14	lncRNA	small nucleolar RNA host gene 14 [Source:HGNC Symbol;Acc:HGNC:37462]
GPATCH8	1.52932	2.46292	2.88577	2.18364	3.10073	3.97726	3.04223	2.12187	3.66769	0.447937	2.57758	0.903932	1.95397	1.84444	2.06052	1.8896	1.77232	1.92281	1.92076	3.39274	2.01271	2.25732	0.840154	2.46966	1.94208	0.630003	2.36581	2.30272	2.24996	2.60143	1.77823	1.89874	1.59273	1.13801	#N/A	#N/A	#N/A	#N/A	#N/A	#N/A	#N/A	#N/A	#N/A	#N/A	#N/A	#N/A	#N/A	#N/A	1.15453	#N/A	0.209546	1.88574	1.77031	1.92978	2.63297	2.38592	3.85375	3.20346	2.21943	2.33742	0.819897	2.17007	1.81566	48	ENSG00000186566	GPATCH8	protein_coding	G-patch domain containing 8 [Source:HGNC Symbol;Acc:HGNC:29066]
#285155	2.95519	6.76136	7.55828	6.02825	6.34371	6.3637	4.94883	5.02991	5.90768	0.489522	2.23865	1.57011	4.45627	9.02567	6.15547	8.35804	6.19899	8.41403	5.84792	7.85778	8.49562	7.00889	1.46185	6.56511	9.06867	0.764158	5.55296	5.61681	7.35332	6.07193	5.77753	6.33239	4.02398	2.22655	#N/A	#N/A	#N/A	#N/A	#N/A	#N/A	#N/A	0.301324	#N/A	#N/A	#N/A	#N/A	#N/A	#N/A	0.587299	#N/A	#N/A	10.8496	5.1947	6.02582	9.49335	5.68873	7.68807	7.4601	6.20607	7.05201	1.55196	9.47968	4.97103	48	ENSG00000285155		lncRNA	novel transcript
MLIP-AS1	3.41381	5.13358	7.89711	5.3521	6.27643	6.42768	5.62254	5.21358	5.56334	0.556726	4.88711	1.98792	5.10931	5.94245	5.81711	7.06909	5.96295	5.62091	5.17899	5.80746	5.35003	7.52741	1.59396	4.98453	6.57763	0.818917	6.28332	7.96567	6.71347	4.59694	4.16738	4.7986	3.95572	1.9431	#N/A	#N/A	0.48757	#N/A	#N/A	0.174492	#N/A	#N/A	#N/A	#N/A	#N/A	#N/A	#N/A	#N/A	#N/A	#N/A	#N/A	8.40342	5.61139	5.66739	10.1625	9.57165	8.31088	7.96187	6	8.02595	1.95309	5.8588	9.19826	48	ENSG00000235050	MLIP-AS1	lncRNA	MLIP antisense RNA 1 [Source:HGNC Symbol;Acc:HGNC:40963]
MAMSTR	2.78823	3.78925	6.80041	4.95904	5.15882	9.13377	4.41085	4.61584	5.29422	0.421518	4.56069	1.99628	4.41697	8.67571	5.957	7.26328	5.45425	9.94485	5.50726	7.24318	7.88202	5.50884	1.72539	5.92809	5.65416	0.937459	5.4627	6.77228	5.55935	5.17019	5.2115	3.91199	4.38663	1.90491	#N/A	#N/A	#N/A	#N/A	#N/A	#N/A	#N/A	#N/A	#N/A	#N/A	#N/A	#N/A	#N/A	#N/A	1.2928	#N/A	0.519662	8.20974	5.20394	5.55314	8.87117	6.38111	7.37681	8.91415	5.70324	6.40611	1.45089	5.02467	5.06689	48	ENSG00000176909	MAMSTR	protein_coding	MEF2 activating motif and SAP domain containing transcriptional regulator [Source:HGNC Symbol;Acc:HGNC:26689]
PLA2G4C	2.4169	4.96724	4.55133	3.4445	3.64804	5.24079	3.68571	2.86382	3.44947	#N/A	3.89099	1.05604	2.51518	2.68782	2.59851	2.71859	2.65176	2.31963	2.23063	4.08184	1.92314	2.32839	1.14201	3.07912	2.31547	0.907751	2.92969	3.2383	3.57537	3.36301	1.5224	1.67498	1.23159	0.923009	#N/A	#N/A	#N/A	#N/A	#N/A	#N/A	#N/A	#N/A	#N/A	#N/A	#N/A	#N/A	0.172123	#N/A	1.00012	0.189002	#N/A	3.19991	2.35984	3.09993	4.07204	3.40375	4.51823	4.2158	2.72819	2.93889	1.37017	4.76852	8.35025	48	ENSG00000105499	PLA2G4C	protein_coding	phospholipase A2 group IVC [Source:HGNC Symbol;Acc:HGNC:9037]
CUTC	2.19297	3.53807	8.3639	5.9549	6.54537	6.51357	6.27423	5.50632	5.84073	0.655137	6.46285	2.30734	5.81646	5.51825	3.89673	4.66244	5.95588	5.30561	4.15515	8.04716	4.6526	5.22941	1.75464	5.24816	5.52255	0.75087	4.07888	5.87107	5.32488	6.20908	4.4249	3.95635	3.89198	2.09606	#N/A	#N/A	0.523015	#N/A	#N/A	#N/A	#N/A	#N/A	#N/A	#N/A	#N/A	#N/A	#N/A	#N/A	0.623794	#N/A	#N/A	9.71727	5.78767	5.34251	9.52183	9.15504	7.65499	6.55594	6.19631	7.21327	2.03472	5.75774	4.44649	48	ENSG00000119929	CUTC	protein_coding	cutC copper transporter [Source:HGNC Symbol;Acc:HGNC:24271]
KBTBD12	3.25676	4.7203	7.51558	5.52825	5.42237	6.12607	5.14268	4.96459	5.24584	0.363598	4.53277	1.55846	4.60207	7.47386	5.88179	7.22366	5.52892	7.28702	5.63376	7.77103	8.32351	8.89062	1.58613	4.54927	5.36921	0.531658	3.16974	3.72117	5.13248	3.83871	4.98581	3.21543	3.90799	1.47361	#N/A	#N/A	#N/A	#N/A	#N/A	#N/A	#N/A	0.212145	#N/A	#N/A	#N/A	#N/A	#N/A	#N/A	0.409377	#N/A	#N/A	9.83306	3.00407	4.49953	9.30877	6.049	4.65189	7.17929	4.34345	6.73913	1.56657	5.0295	5.24987	48	ENSG00000187715	KBTBD12	protein_coding	kelch repeat and BTB domain containing 12 [Source:HGNC Symbol;Acc:HGNC:25731]
RORA	1.45756	5.63778	3.68339	3.68907	4.32694	5.43321	2.64352	2.21081	3.33568	0.344031	2.45582	0.694059	1.76742	#N/A	0.568398	#N/A	0.796226	#N/A	#N/A	0.751445	#N/A	#N/A	#N/A	#N/A	0.385498	0.891313	5.34166	5.47396	6.04999	4.12285	0.334121	0.746934	0.409806	#N/A	0.357749	#N/A	#N/A	0.321511	0.116892	0.372337	0.345086	0.509992	#N/A	0.112172	#N/A	0.260657	#N/A	0.107598	1.12575	#N/A	0.60874	1.26699	1.41429	1.74556	2.18768	1.45518	3.90329	1.90231	1.81678	1.20123	0.71267	2.66975	3.57499	48	ENSG00000069667	RORA	protein_coding	RAR related orphan receptor A [Source:HGNC Symbol;Acc:HGNC:10258]
LINC02254	3.40482	3.20022	7.60065	5.89342	4.59498	5.33822	3.54669	4.2739	4.17043	#N/A	2.62126	1.46052	2.99098	6.49455	4.53427	5.12825	3.96093	4.61219	4.48383	6.39892	4.253	7.37036	1.56346	3.57496	7.24085	#N/A	4.84658	5.60958	4.06185	3.90337	4.66931	3.94947	3.29108	1.91696	0.382453	#N/A	#N/A	0.372353	#N/A	0.536018	0.556754	#N/A	#N/A	#N/A	#N/A	#N/A	#N/A	#N/A	#N/A	#N/A	#N/A	7.62903	4.4961	7.82322	7.82212	3.94456	6.00425	8.13898	5.48361	3.36932	1.1863	7.24247	4.24913	48	ENSG00000259664	LINC02254	lncRNA	long intergenic non-protein coding RNA 2254 [Source:HGNC Symbol;Acc:HGNC:53152]
FHL1	3.38854	8.83165	8.10856	5.80226	6.76985	6.94102	5.32322	6.24681	4.00508	0.559806	4.38416	1.978	5.51023	6.11802	5.46176	6.78345	5.94679	5.70001	5.05842	7.66048	6.99607	3.06769	1.64593	4.13147	5.00507	1.21654	6.99417	6.80684	7.22617	7.77368	5.28271	4.32224	3.55902	2.48456	#N/A	#N/A	#N/A	#N/A	#N/A	#N/A	#N/A	#N/A	#N/A	#N/A	#N/A	#N/A	#N/A	#N/A	0.511635	0.393295	#N/A	10.1276	6.11296	4.88421	10.8799	6.46419	7.02766	6.7755	6.79511	6.84907	1.99581	5.95211	7.45806	48	ENSG00000022267	FHL1	protein_coding	four and a half LIM domains 1 [Source:HGNC Symbol;Acc:HGNC:3702]
CAMK2B	3.37603	6.12864	9.12757	6.05899	7.08058	6.85235	4.81019	5.79113	6.57589	0.319303	5.81946	1.41034	4.39612	9.2555	6.7822	10.6999	9.64904	9.61888	8.0116	7.21691	7.78131	8.27759	2.0159	7.79767	7.99845	0.942137	6.19076	6.47636	6.57641	5.33144	7.55788	5.57025	4.92356	2.20257	0.200141	#N/A	#N/A	#N/A	#N/A	#N/A	#N/A	0.415981	#N/A	#N/A	#N/A	#N/A	#N/A	#N/A	#N/A	#N/A	#N/A	12.6106	5.67189	5.18201	8.71498	8.40475	6.99312	5.90306	8.33846	6.14198	1.34339	8.66405	7.57211	48	ENSG00000058404	CAMK2B	protein_coding	calcium/calmodulin dependent protein kinase II beta [Source:HGNC Symbol;Acc:HGNC:1461]
UBE2R2	1.58763	1.20441	1.98607	1.72772	2.52583	2.55542	2.00557	1.64457	3.55867	0.334485	2.55991	0.9729	1.66027	1.89492	1.65146	1.87238	1.47469	1.80503	1.84169	3.5887	1.88979	2.76686	0.774425	2.23383	1.93384	#N/A	1.28243	1.30315	0.788463	0.817026	1.69352	1.54769	1.40212	0.986686	#N/A	#N/A	#N/A	#N/A	#N/A	#N/A	0.180873	0.311029	#N/A	#N/A	#N/A	#N/A	#N/A	#N/A	0.389171	#N/A	#N/A	2.03286	1.58855	1.89704	2.45366	2.50883	4.65878	3.88318	2.30765	2.68121	0.851897	1.83839	1.7379	48	ENSG00000107341	UBE2R2	protein_coding	ubiquitin conjugating enzyme E2 R2 [Source:HGNC Symbol;Acc:HGNC:19907]
SEMA6C	3.16767	6.74486	2.81858	3.11126	2.13102	3.48581	3.07862	4.13511	3.4563	0.437646	3.80279	1.63653	4.55694	9.23504	8.08448	11.2179	9.85523	10.1133	8.59899	7.6939	8.30399	8.7492	2.51639	8.37702	8.41682	1.12002	7.07785	6.82076	7.00549	5.93742	6.628	5.25897	4.63469	2.10413	#N/A	#N/A	#N/A	#N/A	#N/A	#N/A	#N/A	0.471754	#N/A	#N/A	#N/A	#N/A	#N/A	#N/A	0.897315	#N/A	#N/A	13.0575	6.97957	5.56196	9.17713	8.89087	7.39655	9.20727	8.8333	6.79265	2.11885	5.57615	8.13292	48	ENSG00000143434	SEMA6C	protein_coding	semaphorin 6C [Source:HGNC Symbol;Acc:HGNC:10740]
SNX1	1.57376	1.66633	2.90843	2.27527	2.96661	3.24312	2.67416	2.09818	3.2642	0.358884	2.71838	0.938132	2.34533	2.46694	2.50647	2.32654	1.97545	2.20591	2.47518	8.70554	2.39791	3.3685	1.08942	2.92567	2.98417	#N/A	1.65199	1.72931	1.79971	2.71241	1.91533	2.28401	1.69788	1.05557	#N/A	#N/A	#N/A	#N/A	#N/A	0.145835	#N/A	#N/A	#N/A	#N/A	#N/A	#N/A	#N/A	#N/A	0.824707	#N/A	0.179779	2.40486	1.8117	2.33887	3.201	3.02924	4.49251	3.94564	2.19033	3.0211	0.791574	2.07263	1.78023	48	ENSG00000028528	SNX1	protein_coding	sorting nexin 1 [Source:HGNC Symbol;Acc:HGNC:11172]
DHRS7	4.01929	1.56404	4.88662	3.7532	4.2688	3.88585	2.98285	2.99591	6.75713	0.632909	6.06194	2.37251	3.05812	4.56282	4.06768	4.39771	3.1693	3.17638	4.56843	5.43366	4.27313	6.53104	1.30305	3.67185	6.14239	#N/A	3.47416	3.69937	3.67218	1.82754	5.14494	2.78451	4.09371	2.42942	#N/A	#N/A	1.10693	#N/A	0.625719	0.617284	#N/A	#N/A	#N/A	#N/A	#N/A	#N/A	#N/A	#N/A	#N/A	#N/A	#N/A	4.59721	3.76299	3.11417	3.35139	3.65316	3.70692	4.98959	2.97627	2.52809	1.63742	3.55044	3.86569	48	ENSG00000100612	DHRS7	protein_coding	dehydrogenase/reductase 7 [Source:HGNC Symbol;Acc:HGNC:21524]
DNMT3A	1.84547	3.42562	1.22828	1.25993	1.33931	2.52754	1.80202	1.03327	1.38741	0.227316	1.1369	#N/A	1.1436	1.93656	1.67309	1.75013	1.30638	2.09879	1.94935	3.87815	1.56619	1.83399	0.728561	2.13484	1.73339	#N/A	0.935033	1.40811	1.56138	#N/A	1.09968	1.04477	1.06193	0.576127	0.240805	#N/A	#N/A	#N/A	#N/A	#N/A	0.216637	0.476676	#N/A	#N/A	#N/A	#N/A	#N/A	#N/A	0.806887	#N/A	0.394589	1.37022	1.09386	1.44036	2.1268	1.50084	3.26245	2.69369	1.55438	2.25962	0.559148	1.53965	2.28269	48	ENSG00000119772	DNMT3A	protein_coding	DNA methyltransferase 3 alpha [Source:HGNC Symbol;Acc:HGNC:2978]
PLAAT1	5.99851	4.93358	7.72761	4.28782	6.01362	5.62432	4.66885	5.13587	7.04756	0.713354	4.6463	2.35258	4.96298	11.402	7.45535	7.44655	6.16297	8.66655	7.1265	5.90344	6.41652	6.93618	2.23768	6.72702	6.86192	0.982959	8.64035	4.84801	5.55814	4.0261	7.23145	4.57903	6.48841	1.54162	#N/A	#N/A	#N/A	#N/A	#N/A	#N/A	#N/A	0.461974	#N/A	0.271067	#N/A	#N/A	#N/A	#N/A	#N/A	#N/A	#N/A	9.10218	6.38188	7.42368	7.53932	7.24419	5.51876	7.3686	5.05301	4.81422	1.87576	7.72693	6.61201	48	ENSG00000127252	PLAAT1	protein_coding	phospholipase A and acyltransferase 1 [Source:HGNC Symbol;Acc:HGNC:14922]
BCO2	2.2591	6.36361	7.17059	4.71701	5.06472	6.92869	5.43776	3.53661	4.2354	0.638489	4.47073	1.62795	3.24453	4.52739	3.36041	3.69752	2.10562	3.9049	3.50483	7.25974	2.76767	4.62511	1.27135	3.99561	3.64169	0.813904	3.02161	3.05094	3.04366	2.71498	3.33895	3.06605	2.62786	1.45596	#N/A	#N/A	#N/A	#N/A	#N/A	#N/A	#N/A	#N/A	#N/A	#N/A	#N/A	#N/A	#N/A	#N/A	0.657776	0.349668	#N/A	5.82504	3.22469	4.21149	4.788	8.52774	4.2322	4.44875	3.78497	3.68229	1.137	3.88928	5.76483	48	ENSG00000197580	BCO2	protein_coding	beta-carotene oxygenase 2 [Source:HGNC Symbol;Acc:HGNC:18503]
CAB39	1.85233	1.40166	2.84387	1.96269	2.82399	3.76637	2.25217	1.8269	3.13684	0.397251	2.87139	1.12283	1.8825	2.80816	2.29732	2.38825	2.0406	2.77591	2.61482	4.62063	2.46651	4.01073	1.15044	3.48766	2.41718	#N/A	0.429865	#N/A	#N/A	#N/A	2.1243	1.98681	1.89861	1.17108	0.323505	#N/A	#N/A	0.206707	#N/A	0.352683	0.375428	0.45569	#N/A	#N/A	#N/A	#N/A	#N/A	#N/A	0.79358	#N/A	#N/A	3.21403	1.46583	2.60122	5.24637	3.94136	3.69055	4.71957	2.38098	3.42541	1.05858	0.720894	1.61829	48	ENSG00000135932	CAB39	protein_coding	calcium binding protein 39 [Source:HGNC Symbol;Acc:HGNC:20292]
PLPP7	1.90875	4.02215	7.71892	6.13651	5.37494	6.16929	4.95569	4.7266	4.45076	0.521366	4.51568	1.62041	4.82471	3.23686	3.32445	3.6475	3.22646	2.7583	2.52204	4.42429	3.24126	4.25404	1.23672	3.7203	3.83129	1.02628	5.25988	6.28135	6.27769	5.70281	3.85042	3.23268	2.89295	1.39788	#N/A	#N/A	#N/A	#N/A	#N/A	#N/A	#N/A	0.232741	#N/A	#N/A	#N/A	#N/A	#N/A	#N/A	#N/A	#N/A	0.359392	8.1215	4.19837	5.02491	9.22382	5.42933	5.3726	5.24093	4.8785	4.84632	1.61802	6.98147	6.00692	48	ENSG00000160539	PLPP7	protein_coding	phospholipid phosphatase 7 (inactive) [Source:HGNC Symbol;Acc:HGNC:28174]
OSBPL9	1.3854	1.96016	2.77369	2.16191	3.15031	3.57777	2.84944	2.14913	3.34613	0.332993	2.88638	0.695127	1.83365	1.14568	1.32903	0.953619	0.803321	1.32119	1.21062	2.65933	1.36082	1.44767	0.534449	1.84252	1.26036	0.575698	1.91169	1.69526	2.58027	1.12278	1.17931	1.57084	0.998423	0.458571	#N/A	#N/A	#N/A	#N/A	#N/A	#N/A	#N/A	#N/A	#N/A	#N/A	#N/A	#N/A	0.125419	#N/A	0.42022	#N/A	#N/A	1.75496	1.02366	1.47024	2.76537	2.23592	3.38963	3.02656	2.13641	2.33183	0.360593	2.50097	2.74373	48	ENSG00000117859	OSBPL9	protein_coding	oxysterol binding protein like 9 [Source:HGNC Symbol;Acc:HGNC:16386]
BACH1	1.67192	#N/A	1.73359	1.76277	1.96246	2.29152	1.83508	1.58818	2.30703	0.366107	2.23537	#N/A	1.29782	1.94492	1.76447	2.11197	1.80576	2.04205	2.22499	2.77927	1.62116	2.53985	1.11172	2.83333	1.95715	#N/A	#N/A	#N/A	#N/A	#N/A	1.74493	1.6691	1.41738	0.909189	0.53631	#N/A	#N/A	0.406969	#N/A	0.286785	0.471233	0.794491	#N/A	0.219333	#N/A	0.659896	0.166625	0.282912	#N/A	#N/A	#N/A	1.68445	0.755462	1.25405	3.00784	2.30782	3.53839	2.74111	1.05168	2.65811	0.835244	1.19565	1.52157	48	ENSG00000156273	BACH1	protein_coding	BTB domain and CNC homolog 1 [Source:HGNC Symbol;Acc:HGNC:935]
GDNF-AS1	3.86312	4.15271	5.89634	4.58233	4.59446	4.42063	3.50603	3.62425	4.159	#N/A	4.16484	#N/A	3.57913	10.7431	6.96179	5.89887	5.47071	7.82047	3.07695	5.31508	5.84332	6.4386	1.6817	4.13804	4.30838	0.848394	5.89177	6.75446	6.84504	2.77994	5.99222	3.02011	4.74315	2.82098	#N/A	#N/A	#N/A	#N/A	#N/A	0.527148	0.771522	0.927715	#N/A	#N/A	#N/A	#N/A	#N/A	#N/A	#N/A	#N/A	0.946801	8.51687	6.62731	4.89181	6.97778	6.62914	4.90811	5.17106	6.4416	4.2516	1.36911	6.74446	5.80055	48	ENSG00000248587	GDNF-AS1	lncRNA	GDNF antisense RNA 1 [Source:HGNC Symbol;Acc:HGNC:43592]
ANKRD1	6.144	3.62411	4.52497	4.06189	3.68116	5.9526	2.71635	3.00245	3.44457	#N/A	2.16766	#N/A	5.16224	7.67417	5.98338	4.37037	3.96735	6.87484	5.09205	3.37497	4.55998	4.92806	2.34083	4.41709	4.77996	#N/A	5.20352	4.10174	4.20306	#N/A	2.40242	1.89364	1.17041	1.31211	1.42215	#N/A	1.01533	0.633975	#N/A	1.07267	1.32486	2.04211	#N/A	#N/A	#N/A	#N/A	#N/A	0.456152	#N/A	#N/A	#N/A	6.03646	5.7527	4.13583	5.61347	3.67743	3.65459	5.31677	3.89611	3.02963	#N/A	3.47726	3.01946	48	ENSG00000148677	ANKRD1	protein_coding	ankyrin repeat domain 1 [Source:HGNC Symbol;Acc:HGNC:15819]
ZC2HC1C	2.85441	4.85475	4.96602	3.97929	3.35393	3.80028	3.69613	4.45308	4.92042	0.766122	3.94799	2.72287	2.47583	1.96444	3.3294	2.54576	2.63529	2.1029	2.1826	3.09867	2.75731	2.48339	1.22881	3.32771	1.85243	#N/A	3.65473	5.51841	4.20542	3.85834	1.71999	2.12891	1.58103	1.36072	0.248773	#N/A	0.901539	0.293096	#N/A	#N/A	#N/A	#N/A	#N/A	#N/A	#N/A	#N/A	#N/A	#N/A	#N/A	#N/A	#N/A	1.55595	1.66917	2.60809	1.36922	1.82285	2.80279	2.51143	2.4169	1.86581	0.723797	4.16194	6.18601	48	ENSG00000119703	ZC2HC1C	protein_coding	zinc finger C2HC-type containing 1C [Source:HGNC Symbol;Acc:HGNC:20354]
FGGY	1.35222	2.11274	5.16506	3.17759	4.74321	6.0602	4.57816	2.79805	5.57235	0.285936	3.37886	0.914028	2.80322	3.71449	3.13053	3.26644	2.18036	3.13894	3.15082	5.40928	3.60979	4.0797	1.00622	3.10616	4.13524	#N/A	2.94988	3.40293	2.83422	1.37304	1.46166	1.79786	1.09841	0.428936	0.183554	#N/A	#N/A	0.158282	#N/A	#N/A	#N/A	#N/A	#N/A	#N/A	#N/A	#N/A	#N/A	#N/A	#N/A	#N/A	0.264045	5.81228	3.02005	3.43189	8.00247	5.16749	5.14455	5.85157	4.23254	4.74446	1.21388	3.3746	3.1326	48	ENSG00000172456	FGGY	protein_coding	FGGY carbohydrate kinase domain containing [Source:HGNC Symbol;Acc:HGNC:25610]
SGCA	3.58554	6.26336	8.87973	7.47714	6.06775	6.34961	5.22805	5.75558	5.84619	0.644271	7.46323	2.5109	5.94213	9.73567	8.05785	8.12688	7.37047	9.26029	4.46713	4.85793	7.42966	7.68217	2.03685	7.50369	5.55935	0.668076	7.24846	8.37501	8.40234	4.9361	5.04249	2.88393	3.98382	2.28629	#N/A	#N/A	0.29299	#N/A	#N/A	#N/A	#N/A	#N/A	#N/A	#N/A	#N/A	#N/A	#N/A	#N/A	0.992932	#N/A	#N/A	12.244	6.61074	6.22232	8.26533	7.84394	6.63701	8.07616	7.94914	3.44289	1.69235	5.58866	7.5338	48	ENSG00000108823	SGCA	protein_coding	sarcoglycan alpha [Source:HGNC Symbol;Acc:HGNC:10805]
SMAD3	1.31513	1.89674	3.31872	1.50726	3.32176	4.90227	2.85757	2.12855	3.32921	0.239146	2.19431	0.50916	2.17434	1.53544	0.515646	1.5305	1.88198	1.48456	1.81221	2.77614	1.19992	1.56479	0.636628	1.27359	1.74188	0.67926	2.83033	2.68333	1.59865	4.11497	1.66557	1.41118	1.41666	0.882233	#N/A	#N/A	#N/A	#N/A	#N/A	#N/A	#N/A	#N/A	#N/A	#N/A	#N/A	#N/A	#N/A	#N/A	0.771093	#N/A	0.317172	2.91611	2.15656	2.15752	4.16325	2.48389	3.87506	3.91727	2.76551	2.51749	0.551294	0.8716	1.7988	48	ENSG00000166949	SMAD3	protein_coding	SMAD family member 3 [Source:HGNC Symbol;Acc:HGNC:6769]
MYOD1	5.66248	2.32947	6.52814	3.80715	4.30288	5.82581	5.16906	3.35745	5.39371	0.96866	4.00923	3.35262	3.74745	9.62166	7.81924	7.70096	4.40876	6.62382	4.98462	3.37226	4.31543	4.94791	3.20372	3.98598	4.75016	#N/A	4.07799	5.35176	3.82932	#N/A	5.7382	3.96444	3.94598	#N/A	0.425653	#N/A	0.645825	#N/A	#N/A	#N/A	0.369248	0.764763	#N/A	#N/A	#N/A	#N/A	#N/A	#N/A	1.01614	#N/A	0.540906	6.28813	4.67523	5.59619	5.37167	4.92426	2.90883	5.57037	5.0323	2.37917	#N/A	5.33307	4.09385	48	ENSG00000129152	MYOD1	protein_coding	myogenic differentiation 1 [Source:HGNC Symbol;Acc:HGNC:7611]
DUSP13	2.51163	6.02115	8.91334	9.4658	8.65734	5.33291	7.88301	5.90578	7.48969	0.785876	5.0967	2.34058	6.34091	11.893	9.99433	10.1673	9.14844	9.12155	7.48854	6.44646	7.12033	7.45689	2.79839	7.33988	7.26538	1.14652	6.36268	8.23897	8.16751	4.69095	9.07149	6.88224	6.03855	2.90143	#N/A	#N/A	0.403501	#N/A	#N/A	#N/A	#N/A	#N/A	#N/A	#N/A	#N/A	#N/A	#N/A	#N/A	0.883552	#N/A	#N/A	12.0322	7.05987	8.04142	8.05131	7.70163	6.37062	7.79979	7.68837	5.74188	2.07818	8.37696	7.31778	48	ENSG00000079393	DUSP13	protein_coding	dual specificity phosphatase 13 [Source:HGNC Symbol;Acc:HGNC:19681]
TFRC	1.74242	2.24607	7.40066	5.55518	6.47396	5.09022	4.56397	4.50742	5.16945	0.484861	4.2958	1.7432	4.24143	7.20104	4.58634	6.48896	7.23727	5.38804	6.05698	7.36051	7.9418	6.57572	1.76323	8.23815	4.31603	0.820861	3.02997	3.14688	3.20744	5.4281	3.21686	3.11426	2.69829	1.35621	#N/A	#N/A	#N/A	#N/A	#N/A	#N/A	#N/A	0.335143	#N/A	#N/A	#N/A	#N/A	#N/A	#N/A	0.637438	#N/A	#N/A	8.20593	4.32054	6.83292	5.53139	6.41593	7.34911	6.22427	4.58835	4.59134	1.39208	2.01283	3.09453	48	ENSG00000072274	TFRC	protein_coding	transferrin receptor [Source:HGNC Symbol;Acc:HGNC:11763]
FGF6	2.76672	3.14672	6.59224	3.81924	4.50307	3.94063	4.63387	4.57547	3.50845	#N/A	2.86451	#N/A	3.41739	10.7342	7.04565	8.77902	3.38661	7.84723	3.82834	4.98161	5.56472	6.42602	1.45111	3.55176	6.43335	#N/A	5.01402	6.54268	4.89043	2.32361	4.90495	1.84562	3.77006	2.47185	#N/A	#N/A	#N/A	#N/A	0.253962	0.543952	0.655896	1.19716	0.301535	#N/A	#N/A	#N/A	#N/A	#N/A	#N/A	#N/A	#N/A	7.9721	5.27094	6.92097	6.67482	6.37741	4.86473	4.90612	6.39197	3.38005	1.877	6.19073	4.80864	48	ENSG00000111241	FGF6	protein_coding	fibroblast growth factor 6 [Source:HGNC Symbol;Acc:HGNC:3684]
RTN2	2.94349	5.1847	8.57851	8.59676	7.88086	7.36462	4.84661	5.81398	4.85129	0.76062	6.11483	1.0493	5.45864	11.1417	9.27887	9.4239	8.35531	8.22275	6.47958	5.5377	6.49628	6.49661	2.84026	5.96404	6.47393	#N/A	8.20169	7.2218	7.37395	3.73545	6.74772	4.12046	4.40866	2.56296	#N/A	#N/A	0.468691	#N/A	#N/A	#N/A	#N/A	0.554458	#N/A	#N/A	#N/A	#N/A	#N/A	#N/A	1.51087	#N/A	#N/A	11.1894	6.16578	5.26324	7.06343	6.39758	5.20525	6.96142	6.87841	4.68167	1.97835	7.13511	6.21055	48	ENSG00000125744	RTN2	protein_coding	reticulon 2 [Source:HGNC Symbol;Acc:HGNC:10468]
PAX3	2.502	4.70018	5.80963	4.59249	4.05602	7.35366	4.33138	3.41886	3.23088	0.410885	3.37152	1.15353	2.97024	4.14179	3.68495	4.46007	3.77307	4.25849	4.9603	5.41936	4.38684	6.63472	1.33074	6.24398	4.95729	0.775612	3.82132	3.71429	5.44206	2.01217	#N/A	#N/A	#N/A	#N/A	0.414103	#N/A	#N/A	0.314665	#N/A	0.287253	0.431644	0.421462	#N/A	#N/A	#N/A	#N/A	#N/A	#N/A	#N/A	#N/A	0.462642	7.8887	3.83964	4.1039	7.11632	4.79422	5.38907	7.03671	4.9125	2.91394	1.21811	5.34811	6.27636	48	ENSG00000135903	PAX3	protein_coding	paired box 3 [Source:HGNC Symbol;Acc:HGNC:8617]
P2RX6	2.30534	3.02978	6.85569	4.9201	5.83416	7.38632	6.94971	4.49079	3.35562	0.611048	2.77872	1.2784	3.28847	4.58949	4.65158	4.58019	4.26868	4.13838	6.728	5.64769	6.29728	2.75234	1.59707	4.38563	3.97095	1.11262	4.97097	7.18868	5.4129	3.78428	0.446098	#N/A	#N/A	#N/A	0.416225	#N/A	#N/A	0.393047	#N/A	#N/A	0.385537	0.449927	#N/A	#N/A	#N/A	#N/A	#N/A	#N/A	1.6857	#N/A	#N/A	8.62608	4.22151	3.6968	7.2563	6.89044	5.26338	7.16297	6.78718	2.08902	1.38365	3.73198	2.92686	48	ENSG00000099957	P2RX6	protein_coding	purinergic receptor P2X 6 [Source:HGNC Symbol;Acc:HGNC:8538]
EXOC4	1.01722	1.74482	0.9184	0.813993	1.15913	1.90045	1.05011	0.825057	1.62422	#N/A	1.77607	#N/A	1.01102	1.10442	0.972791	1.22785	1.06884	1.15745	1.25508	2.63349	1.14835	1.17328	0.568389	1.49146	0.980368	0.474125	0.937646	0.931523	1.20227	0.922215	1.10041	1.26664	0.761656	0.499573	#N/A	#N/A	#N/A	#N/A	0.121706	0.215916	0.159471	#N/A	#N/A	#N/A	#N/A	#N/A	#N/A	#N/A	#N/A	#N/A	0.210297	1.28225	1.09585	1.39072	2.00067	1.46495	3.19009	2.11473	1.26401	2.1989	0.478278	1.13573	1.15799	48	ENSG00000131558	EXOC4	protein_coding	exocyst complex component 4 [Source:HGNC Symbol;Acc:HGNC:30389]
OIP5	2.04946	1.18109	4.52326	4.04233	5.55672	3.68834	3.46739	3.73765	4.48484	0.68606	3.71755	2.59873	3.40131	4.32558	4.37832	4.61897	3.70137	3.53602	2.91404	6.16469	3.70637	3.9193	1.35453	6.97204	4.53165	0.974484	3.26782	3.34266	3.11981	4.13732	2.87106	2.44216	2.77615	1.80134	#N/A	#N/A	0.395806	#N/A	#N/A	#N/A	#N/A	#N/A	#N/A	#N/A	#N/A	#N/A	#N/A	#N/A	#N/A	#N/A	0.341377	5.24094	3.6451	5.8946	7.84083	7.54536	6.21651	5.99402	3.6029	5.35724	1.22324	3.80548	2.94892	48	ENSG00000104147	OIP5	protein_coding	Opa interacting protein 5 [Source:HGNC Symbol;Acc:HGNC:20300]
#286619	1.80178	2.9981	0.821791	0.767362	1.30157	1.39492	0.927561	0.736157	1.14708	#N/A	1.78461	#N/A	0.940854	2.06594	2.27011	1.85893	2.06916	2.12206	1.53489	2.89428	2.42601	2.67034	0.935074	3.5455	1.61513	1.16921	2.43619	4.06195	2.61654	1.74821	1.86957	1.64506	1.71195	#N/A	0.315252	#N/A	#N/A	0.417155	0.224997	0.601549	0.591281	#N/A	#N/A	#N/A	#N/A	#N/A	#N/A	#N/A	#N/A	#N/A	0.320367	1.09219	0.988482	0.613712	1.81899	1.35024	1.85791	1.66856	1.2288	2.40872	#N/A	4.53454	3.53782	48	ENSG00000286619		lncRNA	novel transcript, antisense to PM20D1
DOP1B	1.39993	#N/A	0.877353	0.768346	1.05197	2.10953	1.3486	1.18047	1.71639	0.447433	1.82178	0.90825	1.27575	1.73394	1.10842	1.4533	2.14635	1.67507	1.46287	2.27007	1.84143	1.8661	1.01772	2.42857	1.71737	#N/A	#N/A	#N/A	#N/A	#N/A	1.67974	1.67448	1.65547	1.85645	0.365673	#N/A	#N/A	0.314557	#N/A	0.397502	0.517964	0.436614	#N/A	#N/A	#N/A	#N/A	#N/A	0.245094	0.889939	#N/A	0.964724	2.06784	1.76374	2.36548	2.05329	2.45194	4.09994	3.40238	1.64997	1.79944	1.20407	0.882705	0.674868	48	ENSG00000142197	DOP1B	protein_coding	DOP1 leucine zipper like protein B [Source:HGNC Symbol;Acc:HGNC:1291]
UBE3A	1.02958	1.89648	1.76583	1.42654	1.722	2.65742	1.92898	1.42622	2.80891	0.37353	2.42974	0.9992	1.39886	1.40696	1.18305	1.43211	1.48654	1.35063	1.46355	2.82498	1.59596	2.1267	0.678965	2.20851	1.54965	#N/A	1.14266	1.30777	1.6678	1.81649	1.07784	1.18712	0.993476	0.499337	#N/A	#N/A	0.236375	#N/A	0.141467	#N/A	#N/A	0.255357	#N/A	#N/A	#N/A	#N/A	#N/A	#N/A	#N/A	#N/A	#N/A	1.93802	1.22509	1.84983	2.50046	2.04519	4.66724	3.27643	1.67512	2.1699	0.672523	1.52325	1.20004	48	ENSG00000114062	UBE3A	protein_coding	ubiquitin protein ligase E3A [Source:HGNC Symbol;Acc:HGNC:12496]
ECPAS	0.983165	1.9721	2.13985	1.68195	2.14219	3.04993	2.17826	1.6597	3.73769	0.323634	2.97167	0.961641	1.71937	1.75665	1.3649	1.70215	1.40302	1.9094	1.68484	3.42087	1.73122	2.46823	0.761215	2.60538	1.7598	0.556669	2.04895	2.39842	2.24962	2.01268	1.65046	1.53641	1.4501	0.824488	#N/A	#N/A	#N/A	#N/A	#N/A	#N/A	#N/A	0.180715	#N/A	#N/A	#N/A	#N/A	#N/A	#N/A	0.375425	#N/A	#N/A	2.62574	1.82165	2.30272	3.49556	2.88741	5.37386	4.74904	2.20277	2.30575	1.03112	2.49898	3.20535	48	ENSG00000136813	ECPAS	protein_coding	Ecm29 proteasome adaptor and scaffold [Source:HGNC Symbol;Acc:HGNC:29020]
RCOR3	1.02669	1.72626	2.94053	2.15774	3.1458	3.75112	2.73255	2.24148	3.54615	0.381432	3.12377	1.1598	1.82873	1.60054	1.67446	1.57313	1.63774	1.66187	2.42271	3.37059	1.66202	3.09207	0.813274	2.26624	1.50647	0.559162	1.52233	1.53102	2.01733	2.09675	1.13874	1.43306	1.02602	0.726624	#N/A	#N/A	#N/A	#N/A	#N/A	#N/A	#N/A	#N/A	#N/A	#N/A	#N/A	#N/A	#N/A	#N/A	0.740501	#N/A	0.220984	2.4382	1.96716	2.2869	4.45806	2.57684	5.58996	4.03316	2.38241	2.05622	0.763063	2.10387	1.75329	48	ENSG00000117625	RCOR3	protein_coding	REST corepressor 3 [Source:HGNC Symbol;Acc:HGNC:25594]
NNT	1.26618	2.86943	5.73287	4.31032	5.03445	5.8651	5.394	3.86831	5.00602	0.413582	5.14329	2.52928	3.15262	2.1695	2.05084	2.31195	2.22313	1.88005	1.99924	4.43486	1.78768	3.5669	0.925847	3.6669	2.3721	0.555373	2.65659	2.71471	2.30032	3.42162	2.3089	2.405	1.97313	1.17628	#N/A	#N/A	#N/A	#N/A	0.168907	#N/A	#N/A	#N/A	#N/A	#N/A	#N/A	#N/A	#N/A	#N/A	#N/A	0.219635	#N/A	5.32236	3.27451	3.01402	6.14069	6.69988	8.21584	7.81371	4.53797	3.34007	1.397	3.39651	3.28396	48	ENSG00000112992	NNT	protein_coding	nicotinamide nucleotide transhydrogenase [Source:HGNC Symbol;Acc:HGNC:7863]
LCOR	0.933319	1.49777	1.10421	1.01928	1.21969	1.42007	1.50471	1.13454	2.02798	#N/A	1.42554	#N/A	1.1203	1.2215	0.685724	1.05845	0.949197	1.32476	1.13354	2.36696	1.0258	1.47196	0.646624	1.79715	1.18256	#N/A	0.739595	0.837334	0.903756	1.09047	1.23806	0.931595	1.0231	0.510835	0.186911	#N/A	#N/A	#N/A	#N/A	0.176966	0.191633	0.335039	#N/A	#N/A	#N/A	#N/A	#N/A	#N/A	0.374914	#N/A	#N/A	0.926216	0.81461	1.22448	1.51717	1.52682	2.77771	1.84216	1.10056	1.52867	0.406324	1.14334	1.24611	48	ENSG00000196233	LCOR	protein_coding	ligand dependent nuclear receptor corepressor [Source:HGNC Symbol;Acc:HGNC:29503]
PGP	1.54996	1.64023	4.56178	3.40208	4.44949	3.45699	3.32394	3.48223	3.53863	0.70043	4.65824	2.12628	2.79372	6.94066	4.95332	5.40596	4.71135	5.00948	6.81054	5.6587	6.244	6.8828	1.32157	4.02103	6.4918	#N/A	4.12632	2.42299	2.64771	3.89079	4.27122	2.25184	4.4094	1.9618	#N/A	#N/A	1.02338	#N/A	#N/A	#N/A	#N/A	#N/A	#N/A	#N/A	#N/A	#N/A	#N/A	#N/A	0.76538	#N/A	0.486293	5.84879	4.03245	5.36541	5.54431	7.32376	5.71449	4.72049	3.03029	4.95402	1.5774	2.79718	1.99225	48	ENSG00000184207	PGP	protein_coding	phosphoglycolate phosphatase [Source:HGNC Symbol;Acc:HGNC:8909]
SAMD8	1.07436	2.33966	1.32086	1.28014	1.41517	1.60799	1.80862	0.984051	2.2109	#N/A	2.11178	#N/A	1.33637	1.15934	0.905029	1.12714	1.46394	1.20321	1.3944	2.19087	1.35982	2.13054	0.637503	1.79745	1.13492	#N/A	1.05353	0.938565	0.77463	1.8001	1.12943	1.17179	1.16073	0.652474	0.353575	#N/A	#N/A	0.253164	#N/A	0.204324	0.336462	0.525331	#N/A	#N/A	#N/A	#N/A	#N/A	#N/A	#N/A	#N/A	#N/A	1.26353	1.09294	1.28195	1.86742	2.17898	3.34492	2.77024	1.644	1.57217	0.579076	1.6352	2.12064	48	ENSG00000156671	SAMD8	protein_coding	sterile alpha motif domain containing 8 [Source:HGNC Symbol;Acc:HGNC:26320]
CSPP1	0.892633	1.75915	0.973604	0.28723	1.11144	1.53418	1.43524	0.970647	1.83994	0.277179	1.68975	#N/A	1.0382	0.853468	0.908446	0.939758	1.06393	0.956004	1.13402	1.84359	1.13902	0.971667	0.390273	1.40913	1.25803	#N/A	1.1772	1.19638	1.29059	#N/A	0.844421	0.800348	0.86934	0.540104	0.286913	#N/A	#N/A	0.274201	#N/A	0.272366	0.342083	0.488678	#N/A	#N/A	#N/A	#N/A	#N/A	#N/A	#N/A	#N/A	0.436881	0.842141	0.586906	1.06956	0.966457	1.09227	2.68625	1.38941	0.596945	1.59196	#N/A	1.23813	2.24176	48	ENSG00000104218	CSPP1	protein_coding	centrosome and spindle pole associated protein 1 [Source:HGNC Symbol;Acc:HGNC:26193]
PAK1	1.06407	#N/A	7.16321	3.91355	5.07829	5.63059	4.70814	3.23144	4.82276	0.379557	5.77018	0.950023	3.23966	2.57743	2.21822	2.3068	2.23685	2.49554	2.79434	5.17046	2.32294	2.58217	0.96266	2.40251	2.9677	#N/A	0.386127	#N/A	#N/A	#N/A	1.4687	2.13881	1.4743	0.859492	0.622888	#N/A	#N/A	0.254283	#N/A	0.346093	0.257485	0.354323	#N/A	#N/A	#N/A	#N/A	#N/A	#N/A	0.824341	#N/A	0.925339	4.39716	2.12181	3.11324	5.90872	5.51787	5.06151	5.85345	4.34956	3.18124	1.08028	2.44235	2.56785	48	ENSG00000149269	PAK1	protein_coding	p21 (RAC1) activated kinase 1 [Source:HGNC Symbol;Acc:HGNC:8590]
PDXDC1#179889	0.841014	2.16242	0.865995	0.744491	1.0359	1.62263	1.37224	1.03095	1.7849	0.374451	2.2399	1.09607	1.10562	0.238856	0.483254	0.420014	0.720609	0.347751	0.609579	1.17179	#N/A	0.497263	0.277189	1.07799	0.52121	#N/A	1.28528	1.15852	1.80695	0.992431	#N/A	0.515655	#N/A	#N/A	0.166538	#N/A	0.435074	#N/A	#N/A	0.147622	0.186528	0.268447	#N/A	#N/A	#N/A	#N/A	#N/A	#N/A	1.20828	#N/A	0.250468	0.993628	0.635877	0.997596	1.03458	1.67263	2.75829	1.49708	1.18881	1.59241	0.59123	1.60059	1.42802	48	ENSG00000179889	PDXDC1	protein_coding	pyridoxal dependent decarboxylase domain containing 1 [Source:HGNC Symbol;Acc:HGNC:28995]
MSRB3	0.762247	3.90367	0.780313	#N/A	0.928828	1.38877	1.15234	0.510519	1.50691	0.277931	2.20352	#N/A	0.7099	1.74866	1.87793	1.7049	1.35375	1.78864	1.73237	3.12388	1.98435	2.76907	0.817909	2.27042	1.38514	0.680166	4.63469	3.8383	4.3861	2.67175	1.53419	1.30987	1.52039	0.878287	0.308053	#N/A	0.141777	0.203449	#N/A	0.260043	0.25789	0.578199	#N/A	#N/A	#N/A	#N/A	#N/A	#N/A	#N/A	#N/A	0.495255	0.516359	#N/A	#N/A	0.652874	0.819082	1.24524	0.9721	0.509291	1.22731	#N/A	4.32708	4.63218	48	ENSG00000174099	MSRB3	protein_coding	methionine sulfoxide reductase B3 [Source:HGNC Symbol;Acc:HGNC:27375]
RAD52	1.04939	1.48487	1.99731	1.90439	1.87712	2.67835	1.95141	1.87114	2.73556	0.345654	3.38986	#N/A	1.47253	1.15118	1.32237	1.46954	1.33955	1.50999	1.04704	2.89806	1.21331	1.49836	0.643499	1.89002	1.42392	#N/A	1.85372	1.82257	1.46614	#N/A	0.946417	0.986561	0.464168	0.675068	0.252269	#N/A	#N/A	0.223113	#N/A	0.216254	0.190406	#N/A	#N/A	#N/A	#N/A	#N/A	#N/A	#N/A	0.6943	#N/A	#N/A	1.45657	1.51072	1.12978	1.92141	1.86651	4.5971	3.29008	1.75181	1.39045	0.727746	1.73268	1.21981	48	ENSG00000002016	RAD52	protein_coding	RAD52 homolog, DNA repair protein [Source:HGNC Symbol;Acc:HGNC:9824]
USP53	0.742105	2.82625	5.42052	2.89235	5.29356	5.39408	4.90209	2.79577	4.38105	0.26066	4.06945	#N/A	2.65216	1.28733	#N/A	0.636768	#N/A	1.23061	1.54814	1.89106	#N/A	1.80496	0.672778	1.80402	1.58649	0.739291	2.9676	2.65495	2.97415	2.39045	0.652793	1.29241	0.617465	0.569721	0.415055	#N/A	#N/A	0.231816	#N/A	0.284516	0.365133	0.74071	#N/A	#N/A	#N/A	#N/A	#N/A	#N/A	#N/A	#N/A	0.630159	5.60546	3.012	2.93792	5.52602	4.91672	4.35921	4.80944	2.9748	2.39182	1.3539	3.37736	4.77691	48	ENSG00000145390	USP53	protein_coding	ubiquitin specific peptidase 53 [Source:HGNC Symbol;Acc:HGNC:29255]
NDUFB8	1.46114	5.1343	6.47565	4.77999	4.53101	3.7667	3.70896	3.48348	6.21951	0.534175	3.90882	3.37269	2.57235	2.82559	3.33105	2.48745	5.14653	3.07863	2.76601	3.37781	3.49485	2.11445	0.876583	3.15548	3.79252	#N/A	3.66372	4.10127	4.23517	3.63773	3.03679	2.68326	1.87148	1.0823	#N/A	#N/A	0.498957	#N/A	#N/A	#N/A	#N/A	#N/A	#N/A	#N/A	#N/A	#N/A	#N/A	#N/A	1.25039	0.443526	#N/A	4.06857	2.85766	2.62026	2.28502	2.37622	3.59734	2.43108	2.01529	4.61445	1.10501	4.80598	6.44603	48	ENSG00000166136	NDUFB8	protein_coding	NADH:ubiquinone oxidoreductase subunit B8 [Source:HGNC Symbol;Acc:HGNC:7703]
CES3	1.56295	3.72089	6.8167	4.49037	3.53172	5.1016	6.52003	4.02919	4.004	0.419085	2.5564	#N/A	4.38708	6.22075	5.65129	5.99365	7.38514	7.9489	6.43495	5.06255	5.61302	4.36437	1.43835	5.60798	6.13611	1.19056	5.01869	4.83304	6.80651	2.88282	4.29083	2.51367	3.60756	1.62619	#N/A	#N/A	#N/A	#N/A	#N/A	#N/A	#N/A	#N/A	#N/A	#N/A	#N/A	#N/A	0.324002	#N/A	0.992708	0.424363	#N/A	7.98835	5.2559	4.8123	6.76019	6.46725	4.49381	6.89477	3.61809	3.77394	0.933078	6.84564	5.55214	48	ENSG00000172828	CES3	protein_coding	carboxylesterase 3 [Source:HGNC Symbol;Acc:HGNC:1865]
NCR3LG1	2.15009	2.18424	4.47849	3.672	2.56706	3.74809	3.3981	2.90373	4.83799	0.839837	2.4052	#N/A	3.00387	4.97127	3.37022	4.80282	3.35244	4.58904	3.01477	2.79195	3.78353	4.41006	1.52296	3.7839	2.9951	#N/A	3.90326	3.7	5.26213	#N/A	2.21332	1.62749	2.25282	1.57941	0.560231	#N/A	0.657013	0.436233	#N/A	0.584559	0.546043	#N/A	#N/A	#N/A	#N/A	#N/A	#N/A	#N/A	#N/A	#N/A	0.582428	6.61921	3.5366	5.20733	5.20455	3.27978	2.55367	4.92205	4.73108	1.99682	#N/A	2.72421	3.9428	48	ENSG00000188211	NCR3LG1	protein_coding	natural killer cell cytotoxicity receptor 3 ligand 1 [Source:HGNC Symbol;Acc:HGNC:42400]
NDUFS1#023228	0.941288	2.41805	5.00527	3.19305	5.13646	4.55899	4.143	3.25833	4.18024	0.441148	4.57392	1.77831	2.44537	2.33414	2.30745	2.20303	2.59745	2.49174	2.8787	4.78646	1.80297	2.87486	1.33786	3.15223	2.17149	0.625629	3.44076	3.0089	2.94239	1.97218	1.85494	1.83702	1.37124	1.223	#N/A	#N/A	0.241142	#N/A	0.246566	#N/A	#N/A	#N/A	#N/A	#N/A	#N/A	#N/A	#N/A	#N/A	#N/A	#N/A	#N/A	2.47571	2.07915	2.10397	3.82437	2.50737	4.16929	4.57027	2.64533	2.1043	1.14439	2.7629	3.72847	48	ENSG00000023228	NDUFS1	protein_coding	NADH:ubiquinone oxidoreductase core subunit S1 [Source:HGNC Symbol;Acc:HGNC:7707]
#259868	2.3171	1.0215	3.73752	6.29612	5.29767	2.4011	2.96367	3.13236	#N/A	#N/A	1.01835	#N/A	3.37598	5.35689	5.30575	3.61799	5.0644	4.3911	3.85524	#N/A	2.06087	3.61415	1.66132	1.9853	2.16814	#N/A	4.29159	3.29644	4.73328	#N/A	4.99269	2.2212	2.35923	1.90126	1.26823	#N/A	0.605303	0.886949	#N/A	0.822707	1.19176	2.12038	#N/A	#N/A	#N/A	0.742302	#N/A	0.699049	#N/A	#N/A	0.57424	4.25764	3.24612	4.52403	2.76345	3.66106	#N/A	3.80982	2.81222	1.04394	1.37432	3.21275	2.27566	48	ENSG00000259868		lncRNA	novel transcript
RCL1	0.724176	2.76263	4.83464	3.51303	3.93538	5.46204	4.46299	2.61708	4.13522	0.421681	2.52996	1.44189	3.62072	2.74133	2.903	2.94358	2.75373	2.81334	2.51601	3.24358	2.20699	3.05104	0.818993	3.47348	2.99883	0.685759	2.70764	3.14516	4.11386	1.96744	1.59559	1.66469	1.28733	0.840162	0.243535	#N/A	#N/A	#N/A	#N/A	#N/A	#N/A	#N/A	#N/A	#N/A	#N/A	#N/A	#N/A	#N/A	#N/A	#N/A	0.297825	5.80514	3.17152	3.16009	6.62536	4.76233	4.0803	5.87561	4.13666	3.68547	1.25687	2.84877	3.70714	48	ENSG00000120158	RCL1	protein_coding	RNA terminal phosphate cyclase like 1 [Source:HGNC Symbol;Acc:HGNC:17687]
LINC02646	1.40023	3.08443	5.1631	3.424	3.6243	3.97001	2.94935	3.05593	2.21722	0.690123	3.41345	#N/A	3.90715	3.8017	4.06	4.46873	4.56063	4.46725	5.59647	2.56448	3.28989	3.75143	1.51135	5.04292	2.02597	#N/A	3.16304	6.06268	3.58736	#N/A	3.42518	4.73096	3.32126	#N/A	0.488432	#N/A	#N/A	0.442758	#N/A	0.519483	0.617507	0.750384	#N/A	#N/A	#N/A	#N/A	#N/A	#N/A	#N/A	#N/A	0.671954	5.86131	3.05197	4.18098	6.0242	3.87756	3.85036	6.01818	3.45792	3.12213	1.06954	2.37726	3.13756	48	ENSG00000236303	LINC02646	lncRNA	long intergenic non-protein coding RNA 2646 [Source:HGNC Symbol;Acc:HGNC:54130]
MAX	0.733168	0.977579	0.707589	0.543877	0.523993	1.08368	0.695279	0.80361	1.38243	0.315512	1.5473	#N/A	0.791176	0.838633	1.42891	1.02027	0.993911	0.839944	1.30384	1.29903	1.16833	0.927571	0.6558	1.9997	0.685483	#N/A	0.969749	0.988037	1.20735	#N/A	0.399601	0.626239	0.343079	#N/A	0.359459	#N/A	0.352598	0.370484	#N/A	0.377455	0.476011	0.304345	#N/A	#N/A	#N/A	#N/A	#N/A	#N/A	#N/A	#N/A	0.543765	0.505772	0.844438	0.840729	0.510872	1.24945	2.09053	1.07303	1.27363	1.6948	#N/A	0.862778	1.02357	48	ENSG00000125952	MAX	protein_coding	MYC associated factor X [Source:HGNC Symbol;Acc:HGNC:6913]
C4orf54	0.228697	0.387207	0.700281	0.579474	0.575759	0.558028	1.07672	0.628278	1.25322	0.815386	0.879438	0.501349	1.06252	0.791043	0.726751	0.624886	0.751842	0.591209	0.415617	0.751288	1.47156	2.89114	1.78791	0.675781	1.05313	0.744386	0.513742	0.458037	0.607342	1.88444	0.638026	0.415101	0.518111	0.690467	#N/A	#N/A	0.581487	#N/A	#N/A	#N/A	#N/A	0.544711	#N/A	#N/A	#N/A	#N/A	#N/A	#N/A	#N/A	#N/A	#N/A	0.730666	0.615047	2.0162	0.481434	0.879451	0.679485	1.28131	1.84212	0.739346	1.28369	0.477072	0.5393	48	ENSG00000248713	C4orf54	protein_coding	chromosome 4 open reading frame 54 [Source:HGNC Symbol;Acc:HGNC:27741]
MEI4	1.58676	#N/A	6.04217	2.81942	3.73813	4.63234	4.10962	3.0179	2.59467	#N/A	2.29049	#N/A	2.84364	5.31426	4.44878	5.4164	2.36248	5.89396	2.78883	1.98776	2.82112	3.80806	2.11065	1.37031	3.42566	#N/A	2.78945	4.23042	2.78011	#N/A	3.431	2.53338	2.31481	2.41599	#N/A	#N/A	1.11133	0.946479	1.03928	2.05067	1.69173	#N/A	1.66475	#N/A	#N/A	#N/A	#N/A	#N/A	#N/A	#N/A	3.37604	5.63559	4.00173	2.35917	4.3382	3.91927	1.03864	4.41302	2.67569	0.807622	2.68348	4.00451	2.22708	48	ENSG00000269964	MEI4	protein_coding	meiotic double-stranded break formation protein 4 [Source:HGNC Symbol;Acc:HGNC:43638]
AK2	0.979118	2.01783	3.33986	2.09171	2.97763	3.03531	1.42438	1.8965	4.21863	#N/A	4.87076	1.72597	2.315	4.16663	3.62967	3.07813	2.21646	2.8166	2.93396	5.96181	2.88108	3.96662	0.963491	3.43683	2.18181	#N/A	2.04614	1.75085	2.14481	3.79114	1.56836	1.24413	1.77522	0.809759	#N/A	#N/A	0.392342	#N/A	#N/A	#N/A	#N/A	0.389817	#N/A	#N/A	#N/A	#N/A	#N/A	#N/A	0.990219	#N/A	0.324562	3.62699	2.24933	2.57824	3.32562	2.49483	5.9227	4.26568	2.62297	1.71674	0.960782	2.8548	1.61075	48	ENSG00000004455	AK2	protein_coding	adenylate kinase 2 [Source:HGNC Symbol;Acc:HGNC:362]
TNK2	0.636328	1.78236	4.50503	2.57048	3.70042	4.0364	3.21253	3.28012	3.98774	#N/A	3.64238	0.919391	2.36741	1.65066	3.16698	2.93545	2.65633	1.72189	1.70281	2.58546	2.74585	1.70147	0.869814	2.79234	2.55055	#N/A	1.36475	0.944855	0.691113	2.14956	2.91033	2.24241	2.34387	1.46177	0.250929	#N/A	#N/A	#N/A	#N/A	#N/A	0.286194	#N/A	#N/A	#N/A	#N/A	#N/A	#N/A	#N/A	1.10842	#N/A	0.266735	3.14483	2.05047	2.42452	3.50585	2.7325	3.55698	6.68282	2.66622	4.23826	0.852561	1.47017	0.89931	48	ENSG00000061938	TNK2	protein_coding	tyrosine kinase non receptor 2 [Source:HGNC Symbol;Acc:HGNC:19297]
MYORG	0.722414	0.598802	3.93897	2.74229	1.92672	1.11734	0.791316	1.48271	0.743561	#N/A	0.495657	0.327369	2.84688	4.38189	4.62076	4.05832	0.833878	2.30122	0.824929	#N/A	#N/A	0.768874	1.82666	0.492116	0.78506	#N/A	4.08585	1.12352	1.37493	#N/A	5.92957	#N/A	2.65862	0.760334	1.81658	#N/A	1.07852	1.27186	0.0852441	1.59775	2.06315	3.15157	#N/A	#N/A	#N/A	#N/A	#N/A	0.130844	#N/A	#N/A	2.63014	5.32969	3.53836	1.31683	0.851113	0.580111	0.467372	0.768639	0.772476	0.382823	#N/A	0.990218	0.815227	48	ENSG00000164976	MYORG	protein_coding	myogenesis regulating glycosidase (putative) [Source:HGNC Symbol;Acc:HGNC:19918]
C14orf39	#N/A	6.45546	8.29306	5.3676	5.90927	5.29995	4.49633	4.51687	4.23524	0.388469	4.06018	1.30492	3.09243	1.353	1.92714	1.42913	1.58905	1.62179	0.952463	2.71123	2.01131	1.9483	0.664403	1.38748	2.1177	#N/A	4.70259	5.76228	4.967	3.36087	1.04177	0.817409	0.834773	0.813644	0.285759	#N/A	#N/A	0.401964	#N/A	#N/A	#N/A	#N/A	#N/A	0.396198	#N/A	#N/A	#N/A	#N/A	#N/A	0.194209	#N/A	7.22201	4.5032	4.92673	8.66528	4.94163	6.96105	6.56068	4.27585	2.85901	1.21143	8.7902	7.73632	48	ENSG00000179008	C14orf39	protein_coding	chromosome 14 open reading frame 39 [Source:HGNC Symbol;Acc:HGNC:19849]
NFIC	#N/A	2.18872	3.4316	2.30359	3.33465	4.46388	3.2049	2.22144	3.53302	0.199807	3.21073	0.522213	2.32426	0.438804	0.583132	0.664578	0.859394	0.530092	0.637106	1.34418	0.887913	0.613617	0.238437	1.07907	1.04452	0.56631	1.59876	1.60842	2.37871	2.0676	0.660967	0.478273	0.552115	#N/A	0.212721	#N/A	#N/A	#N/A	#N/A	#N/A	#N/A	0.466341	#N/A	#N/A	#N/A	#N/A	#N/A	#N/A	0.879147	#N/A	0.248315	3.44819	1.68436	2.25356	4.90234	2.9443	3.78206	4.87174	2.80558	2.08253	0.732318	3.04962	3.61336	48	ENSG00000141905	NFIC	protein_coding	nuclear factor I C [Source:HGNC Symbol;Acc:HGNC:7786]
LATS2	#N/A	3.24481	#N/A	0.462572	#N/A	0.701284	0.521871	0.533879	0.733662	0.413631	1.14308	#N/A	0.736238	0.439181	0.346531	0.670293	0.710291	0.559983	#N/A	1.74377	1.08425	#N/A	0.325896	1.0208	0.894193	0.619964	1.50319	1.73596	1.1903	1.60145	1.12516	1.56963	1.27058	0.739131	0.381134	#N/A	#N/A	0.363036	#N/A	0.438554	0.4397	0.481328	#N/A	#N/A	#N/A	#N/A	#N/A	0.309285	0.622217	#N/A	0.306093	0.799107	0.601883	0.511558	0.972385	1.29087	2.24553	1.82682	0.772337	1.22891	0.594526	2.84099	2.25918	48	ENSG00000150457	LATS2	protein_coding	large tumor suppressor kinase 2 [Source:HGNC Symbol;Acc:HGNC:6515]
RDH5	#N/A	5.35646	5.77782	3.35204	4.07636	4.78107	4.60345	3.72099	4.25113	0.494205	2.82628	1.27602	3.24614	3.5712	2.46424	3.5042	2.22785	2.80722	3.27775	6.52747	2.59308	4.39117	1.19655	5.07599	4.31605	#N/A	4.49226	4.33265	3.29876	4.57297	1.07698	1.36078	1.04818	1.10558	#N/A	#N/A	#N/A	#N/A	#N/A	0.363244	0.546148	0.577982	#N/A	#N/A	#N/A	#N/A	#N/A	#N/A	#N/A	#N/A	0.452709	4.96078	2.79332	2.6307	5.23681	4.81797	4.21411	8.2518	4.95037	3.70717	0.986335	3.26614	4.01891	48	ENSG00000135437	RDH5	protein_coding	retinol dehydrogenase 5 [Source:HGNC Symbol;Acc:HGNC:9940]
#254459	#N/A	2.88612	1.62513	1.56483	1.6436	2.24635	1.85084	2.0531	2.70993	0.720356	3.89522	1.11712	1.65154	1.60828	2.00852	1.29955	1.91678	1.61508	2.0075	2.95505	2.03942	1.68143	0.921024	2.43751	1.53406	0.539995	2.2853	2.55163	3.06009	1.98488	1.53607	1.51945	1.62121	1.28024	#N/A	#N/A	0.51	#N/A	#N/A	#N/A	#N/A	#N/A	#N/A	#N/A	#N/A	#N/A	#N/A	#N/A	0.776646	#N/A	0.665113	1.5361	1.8317	2.02309	1.84756	2.78592	7.0863	2.88365	1.70887	1.76907	0.660195	2.57731	2.9783	48	ENSG00000254459		lncRNA	novel transcript, antisense to AAMDC
PKDCC	#N/A	2.83418	7.34569	4.54588	4.65839	5.25275	4.53338	4.54629	5.14187	0.469258	5.55536	1.71265	2.08857	1.59209	0.374701	#N/A	#N/A	1.91734	1.34248	1.67975	1.78631	1.75952	0.528972	1.37461	1.62261	1.23217	4.26569	4.30274	5.29046	4.5143	2.64359	2.4966	2.00682	1.39112	0.220691	#N/A	#N/A	0.267484	#N/A	#N/A	0.240238	#N/A	#N/A	#N/A	#N/A	#N/A	#N/A	#N/A	0.772251	#N/A	0.542367	1.79356	1.69253	1.75472	1.64935	2.67552	2.50826	4.40333	3.54181	1.25244	0.711333	5.88083	6.92076	48	ENSG00000162878	PKDCC	protein_coding	protein kinase domain containing, cytoplasmic [Source:HGNC Symbol;Acc:HGNC:25123]
SAMM50	#N/A	4.27256	4.2902	2.88496	2.95342	3.0987	3.32921	3.38364	3.98789	#N/A	5.62166	1.2064	3.34518	6.21697	6.50323	5.34484	4.39716	5.51737	5.81729	4.55127	5.42408	3.32716	2.31561	3.76902	3.87571	#N/A	3.51136	3.1314	4.77761	3.67609	3.7209	3.76285	3.00585	1.47662	#N/A	#N/A	0.647398	#N/A	#N/A	0.474534	0.431176	0.589019	#N/A	#N/A	#N/A	#N/A	#N/A	#N/A	#N/A	#N/A	0.984461	6.59228	4.35975	6.45363	4.55131	6.21507	4.39055	5.99598	3.45406	3.54712	1.84388	4.46433	3.1831	48	ENSG00000100347	SAMM50	protein_coding	SAMM50 sorting and assembly machinery component [Source:HGNC Symbol;Acc:HGNC:24276]
UBTD1	#N/A	3.0657	2.42175	2.18986	2.79922	4.77704	1.91297	2.26071	2.33715	0.388609	2.68186	#N/A	2.62083	0.355669	0.850573	1.04576	1.4684	#N/A	#N/A	0.934689	1.28986	#N/A	0.587884	1.15682	1.18986	1.3223	1.62834	1.50783	1.68055	3.68938	1.34532	1.8211	1.46092	0.694665	0.658431	#N/A	#N/A	0.811522	#N/A	0.713889	0.9031	1.11693	#N/A	#N/A	#N/A	#N/A	#N/A	#N/A	0.717653	#N/A	1.30146	4.03399	2.80405	1.85223	5.1563	4.7096	5.57526	3.58157	2.68177	4.45529	1.93829	3.29405	5.60813	48	ENSG00000165886	UBTD1	protein_coding	ubiquitin domain containing 1 [Source:HGNC Symbol;Acc:HGNC:25683]
SPRYD7	#N/A	2.52339	3.50905	3.04738	2.41576	3.68986	2.70046	2.75017	4.43717	0.439249	5.72893	2.42074	2.57814	2.70098	2.14527	2.85257	2.20465	2.40227	2.11394	3.58299	2.01362	2.55883	1.08063	2.9411	1.9507	0.915439	2.23133	3.16191	2.34889	2.96091	1.58679	1.90019	1.55833	1.38134	0.323181	#N/A	0.466267	#N/A	#N/A	#N/A	#N/A	0.412615	#N/A	#N/A	#N/A	#N/A	#N/A	#N/A	#N/A	#N/A	#N/A	3.21806	1.91059	2.94699	2.7036	3.24199	2.48919	3.38594	3.50186	4.40227	1.16563	2.80627	5.6759	48	ENSG00000123178	SPRYD7	protein_coding	SPRY domain containing 7 [Source:HGNC Symbol;Acc:HGNC:14297]
AGMAT	#N/A	2.62763	5.05052	6.48139	4.13323	5.03592	4.37958	3.86206	3.49774	0.671694	1.82143	1.0736	2.63366	9.19732	4.27959	7.22666	3.40445	4.55616	1.99048	1.9369	2.08907	3.69371	2.73688	2.11469	3.21553	#N/A	4.51081	4.98109	4.95265	#N/A	4.03428	3.10775	2.59486	#N/A	#N/A	#N/A	0.604302	0.690063	#N/A	0.659109	0.662016	0.834581	#N/A	#N/A	#N/A	#N/A	#N/A	#N/A	#N/A	#N/A	0.944264	7.25475	5.00112	3.00722	4.83945	4.16989	1.53796	3.66446	2.88234	1.46835	2.26207	2.0772	4.5526	48	ENSG00000116771	AGMAT	protein_coding	agmatinase [Source:HGNC Symbol;Acc:HGNC:18407]
LINC00504	#N/A	1.75108	2.68608	2.23864	1.68248	3.50537	1.52783	2.12474	2.38792	#N/A	2.8975	1.72937	1.30107	3.85039	4.26171	3.05875	1.17472	4.02474	1.9891	3.66067	4.44864	5.19477	1.73317	2.03945	2.36063	#N/A	1.64024	2.59884	3.64359	#N/A	3.24961	1.76314	2.43663	1.11131	1.48452	1.92632	#N/A	0.719056	#N/A	0.87078	1.41236	1.75727	#N/A	#N/A	#N/A	#N/A	#N/A	#N/A	#N/A	#N/A	0.843523	3.55956	0.950641	1.36338	3.98528	5.25125	1.67821	3.98991	3.57287	2.12857	1.59353	3.5066	#N/A	48	ENSG00000248360	LINC00504	lncRNA	long intergenic non-protein coding RNA 504 [Source:HGNC Symbol;Acc:HGNC:43555]
TSPAN3	#N/A	#N/A	6.49165	4.1115	5.19244	7.5847	3.31683	3.46032	4.97599	#N/A	4.5372	1.19346	2.64415	2.39372	1.86594	2.09281	1.64428	1.80428	1.72553	3.38082	1.43007	3.36674	0.940127	2.50779	1.75915	#N/A	1.08185	0.717357	0.69382	4.05412	2.47114	2.54315	1.52432	#N/A	0.579356	#N/A	0.56098	0.400853	#N/A	0.624239	0.530673	0.816376	#N/A	#N/A	#N/A	#N/A	#N/A	#N/A	#N/A	#N/A	0.527706	3.96869	2.24829	1.5845	5.49264	4.60684	3.41587	3.72304	2.97714	1.83369	0.69208	1.93717	1.23793	48	ENSG00000140391	TSPAN3	protein_coding	tetraspanin 3 [Source:HGNC Symbol;Acc:HGNC:17752]
NEXN	3.10038	6.34143	8.6821	6.76569	7.30154	8.50403	7.76415	6.1686	6.19594	0.376577	4.19049	2.06249	5.27384	8.09	6.73347	6.43643	4.74016	7.64453	6.21351	7.58047	6.97544	7.14866	1.49721	5.57034	6.6926	0.932529	6.47487	6.76278	8.55114	5.35463	5.46547	4.55502	4.20879	2.45726	#N/A	#N/A	#N/A	#N/A	#N/A	#N/A	#N/A	#N/A	#N/A	#N/A	#N/A	#N/A	#N/A	#N/A	0.561734	#N/A	#N/A	7.81244	4.26137	4.01552	8.07238	6.00174	6.2533	6.90405	6.12828	6.9251	1.48042	7.55566	8.33436	47	ENSG00000162614	NEXN	protein_coding	nexilin F-actin binding protein [Source:HGNC Symbol;Acc:HGNC:29557]
SVIL	2.55644	5.82525	7.80937	5.42501	7.63103	7.71849	7.86174	5.50095	6.39425	0.465396	4.46021	1.64234	5.13926	7.34169	6.08403	5.94884	4.75334	6.55761	5.30296	9.43957	6.66243	6.63328	1.73362	5.9061	6.26349	0.878592	6.04972	6.74124	5.61786	5.18257	4.7566	3.92921	3.60324	1.83396	#N/A	#N/A	#N/A	#N/A	#N/A	#N/A	#N/A	#N/A	#N/A	#N/A	#N/A	#N/A	#N/A	#N/A	0.500172	#N/A	#N/A	10.5236	4.19375	5.43671	13.2494	6.15641	8.00333	7.88375	6.03094	8.7256	1.68336	6.02222	6.9473	47	ENSG00000197321	SVIL	protein_coding	supervillin [Source:HGNC Symbol;Acc:HGNC:11480]
MAST2	2.48708	3.34553	5.06835	3.97584	4.75099	5.58014	4.42025	4.03638	4.67814	0.394773	3.00901	1.07565	3.57592	4.18281	3.00378	3.60906	3.58814	4.09588	3.48663	5.72184	3.31969	4.40822	1.11341	3.99801	4.116	0.847863	3.17259	3.0439	2.97825	3.83691	3.10555	2.39354	2.31398	1.15843	#N/A	#N/A	#N/A	#N/A	#N/A	#N/A	#N/A	#N/A	#N/A	#N/A	#N/A	#N/A	#N/A	#N/A	0.452368	#N/A	#N/A	6.38483	3.72947	4.14299	8.70597	5.08557	6.14926	6.18947	4.43337	6.55179	1.25833	3.33716	4.48562	47	ENSG00000086015	MAST2	protein_coding	microtubule associated serine/threonine kinase 2 [Source:HGNC Symbol;Acc:HGNC:19035]
TTN	2.56703	4.47341	2.56866	2.6407	2.98885	3.9912	3.1228	2.73095	0.609587	0.262339	#N/A	0.461091	2.66469	3.6884	3.36291	3.81517	3.35806	3.58357	3.95214	4.41627	4.32385	1.54752	1.3067	0.720718	3.24123	0.914975	3.1408	3.82186	3.98791	5.09856	3.5207	3.11327	1.51447	1.20175	#N/A	#N/A	#N/A	#N/A	#N/A	#N/A	#N/A	0.217957	#N/A	#N/A	#N/A	0.162143	#N/A	#N/A	0.857858	#N/A	#N/A	3.57804	2.58894	2.59404	4.60703	#N/A	4.68189	1.1237	3.34148	4.8177	1.11267	4.14029	4.40769	47	ENSG00000155657	TTN	protein_coding	titin [Source:HGNC Symbol;Acc:HGNC:12403]
TRIM54	4.0474	8.64376	9.88971	6.73547	7.07511	7.80308	6.71509	7.02357	5.84807	0.339548	4.48452	1.82211	5.95815	10.8732	7.38436	9.34225	7.43313	9.58135	7.14839	9.41216	10.0797	8.16923	2.15137	6.97193	7.0981	0.745626	6.81553	6.93681	7.07798	7.4946	7.6831	5.13068	5.79234	2.32516	#N/A	#N/A	#N/A	#N/A	#N/A	#N/A	#N/A	#N/A	#N/A	#N/A	#N/A	#N/A	#N/A	#N/A	1.01296	#N/A	#N/A	11.4484	6.59613	6.16524	10.8982	7.34689	9.23911	10.9587	7.51561	8.61086	1.89437	6.84997	9.90354	47	ENSG00000138100	TRIM54	protein_coding	tripartite motif containing 54 [Source:HGNC Symbol;Acc:HGNC:16008]
ADCY2	3.41694	7.62814	7.45646	6.65951	6.75716	7.55166	7.4775	6.15619	6.22169	0.439172	4.81672	1.34005	4.98571	9.78955	7.10507	7.55971	5.30166	7.92362	6.8855	7.69316	7.28323	6.81303	1.67188	5.96507	6.04048	0.755164	5.82374	6.29016	8.40263	6.73085	5.30719	4.69926	3.86797	2.09708	#N/A	#N/A	#N/A	#N/A	#N/A	#N/A	#N/A	#N/A	#N/A	#N/A	#N/A	#N/A	#N/A	#N/A	#N/A	#N/A	0.226282	10.5075	5.92515	6.62894	8.97354	5.97943	8.15765	7.68268	6.56159	6.89507	1.45251	6.28662	7.07474	47	ENSG00000078295	ADCY2	protein_coding	adenylate cyclase 2 [Source:HGNC Symbol;Acc:HGNC:233]
ANO5	2.89265	6.47451	8.3761	5.649	6.66808	7.1753	6.0901	6.5508	6.87296	0.410148	3.89434	1.22621	4.87916	9.55134	8.09713	9.47947	5.81334	9.90224	6.94054	9.82988	10.4444	7.79282	1.61796	6.43636	10.7684	0.607504	6.21029	7.05783	6.05896	7.9958	5.52987	4.90727	3.90558	2.04688	#N/A	#N/A	#N/A	#N/A	#N/A	#N/A	#N/A	#N/A	#N/A	#N/A	#N/A	#N/A	#N/A	#N/A	0.47238	#N/A	#N/A	11.4634	6.01515	5.6848	7.7239	8.55313	9.29881	7.96846	6.14736	8.69616	1.53543	6.29034	6.70134	47	ENSG00000171714	ANO5	protein_coding	anoctamin 5 [Source:HGNC Symbol;Acc:HGNC:27337]
CAMK2A	3.73783	5.90362	8.04791	5.08115	5.64321	8.79495	4.49721	5.24492	5.29838	0.502439	3.68352	1.60543	5.15485	12.3863	6.02304	7.15047	5.20042	9.57973	5.21188	7.00427	7.60778	8.10379	2.00331	7.52224	8.04372	0.639141	6.1084	5.59442	6.46378	4.9389	6.29091	4.17054	4.76576	1.78132	#N/A	#N/A	#N/A	#N/A	#N/A	#N/A	#N/A	#N/A	#N/A	#N/A	#N/A	#N/A	#N/A	#N/A	0.874071	#N/A	#N/A	9.91978	5.28535	4.83902	8.52437	8.25129	6.75799	8.71306	8.2038	5.91519	1.42415	6.24774	7.16253	47	ENSG00000070808	CAMK2A	protein_coding	calcium/calmodulin dependent protein kinase II alpha [Source:HGNC Symbol;Acc:HGNC:1460]
RBM24	3.98179	6.20219	9.29364	6.87526	7.25491	7.69956	7.4794	6.75503	7.28441	0.549778	4.56712	1.60203	7.19685	12.2123	8.43708	9.88852	8.38029	9.41586	7.28294	10.1973	10.8087	8.13645	2.1886	6.76487	8.80582	1.1226	7.09177	7.12355	7.7965	8.22605	7.44748	5.05863	5.3806	2.53031	#N/A	#N/A	#N/A	#N/A	#N/A	#N/A	#N/A	#N/A	#N/A	#N/A	#N/A	#N/A	#N/A	#N/A	0.997467	#N/A	#N/A	12.0716	7.42506	5.84949	11.6338	6.88335	9.88696	8.12865	6.97143	9.34364	1.6958	8.22736	10.5121	47	ENSG00000112183	RBM24	protein_coding	RNA binding motif protein 24 [Source:HGNC Symbol;Acc:HGNC:21539]
#285941	2.48444	5.90123	9.34255	5.04512	6.36729	6.51488	6.39377	6.43173	6.95814	0.684732	5.4406	2.78621	6.32319	5.31175	4.74878	4.62069	4.89177	5.31844	4.62466	9.02513	6.61252	7.97552	1.5948	5.02092	5.91834	0.667201	6.50891	6.97039	6.83514	7.21684	2.35141	3.21946	2.31248	1.46949	#N/A	#N/A	0.524382	#N/A	#N/A	#N/A	#N/A	#N/A	#N/A	#N/A	#N/A	#N/A	#N/A	#N/A	#N/A	#N/A	#N/A	9.84224	5.74761	5.43348	10.5324	6.67355	8.83491	8.4029	6.27221	6.05703	1.74362	5.62874	9.33358	47	ENSG00000285941		lncRNA	novel transcript, antisense to TRDN
AGBL1	2.52898	7.33208	7.63277	5.80412	6.73404	7.19962	5.92028	5.03612	4.68217	#N/A	2.78766	0.533909	4.09407	7.24622	5.72036	7.77748	4.31873	6.35845	6.18226	10.2141	10.9459	5.21731	1.08201	4.60203	6.62176	0.651858	6.09492	5.95507	7.10364	4.65049	2.14676	2.77781	1.47948	0.928303	#N/A	#N/A	#N/A	#N/A	#N/A	#N/A	#N/A	#N/A	#N/A	#N/A	#N/A	#N/A	#N/A	#N/A	0.632075	0.401623	#N/A	9.07008	5.37667	5.33069	8.6159	5.84996	7.13558	7.9289	5.93209	5.85916	1.26446	6.08942	6.7889	47	ENSG00000273540	AGBL1	protein_coding	AGBL carboxypeptidase 1 [Source:HGNC Symbol;Acc:HGNC:26504]
TSC22D1	2.94378	5.29656	4.37114	2.54792	4.10137	5.27579	4.581	3.34001	3.88744	0.440862	3.54526	0.904947	3.19678	7.11661	5.04761	6.12516	4.30239	6.21814	5.63161	8.43961	6.33636	5.37511	1.76219	4.64109	4.75362	0.812339	4.28525	4.31161	4.8778	3.1049	3.73078	2.5464	2.90394	1.48917	#N/A	#N/A	#N/A	#N/A	#N/A	#N/A	#N/A	#N/A	#N/A	#N/A	#N/A	#N/A	#N/A	#N/A	0.524143	#N/A	#N/A	6.63387	2.1322	3.20603	5.86295	5.67565	4.47658	7.3741	4.27298	6.94834	1.19742	4.43112	5.04869	47	ENSG00000102804	TSC22D1	protein_coding	TSC22 domain family member 1 [Source:HGNC Symbol;Acc:HGNC:16826]
PDE4DIP	2.69313	6.27872	10.437	8.20885	8.52835	9.1038	8.12796	6.86516	5.98878	0.54121	4.17818	2.00212	5.87366	10.0288	7.33939	8.83843	7.35251	9.0827	7.23055	10.7366	9.00067	7.01367	1.93889	6.29688	8.3283	0.912745	7.07709	6.71771	8.87212	6.00262	6.0235	5.12526	4.35621	1.95712	#N/A	#N/A	#N/A	#N/A	#N/A	#N/A	#N/A	#N/A	#N/A	#N/A	#N/A	#N/A	#N/A	#N/A	0.612305	#N/A	#N/A	11.6987	6.26883	7.63659	12.1395	6.87787	10.3648	8.31483	7.308	9.81229	1.87266	7.68412	6.32264	47	ENSG00000178104	PDE4DIP	protein_coding	phosphodiesterase 4D interacting protein [Source:HGNC Symbol;Acc:HGNC:15580]
TACC2	2.129	5.58313	7.49054	5.58116	7.4994	7.41673	6.57196	5.30926	6.54255	0.308802	3.70528	1.28525	4.47657	7.55959	5.91893	6.92268	4.93096	6.10764	6.27671	8.03527	6.98418	6.54883	1.70955	5.91067	5.94677	0.880315	6.71381	6.53948	7.8666	4.321	4.90009	3.73261	3.34165	1.70393	#N/A	#N/A	#N/A	#N/A	#N/A	#N/A	#N/A	#N/A	#N/A	#N/A	#N/A	#N/A	#N/A	#N/A	0.635483	#N/A	#N/A	9.74552	4.1933	6.09377	11.7551	6.10657	6.66374	7.68933	6.13855	6.09379	1.4266	6.60754	8.39222	47	ENSG00000138162	TACC2	protein_coding	transforming acidic coiled-coil containing protein 2 [Source:HGNC Symbol;Acc:HGNC:11523]
DLEU1	2.23293	#N/A	0.792806	0.345755	0.920935	1.31709	1.20273	0.938207	1.85299	0.361428	2.58404	#N/A	0.913248	2.05878	2.20352	2.37672	1.14576	2.4232	2.48219	2.45632	1.81732	2.11687	0.971765	2.99842	1.36599	#N/A	0.897664	1.00117	0.683855	1.86345	1.5836	0.900226	1.27652	1.10264	0.37411	#N/A	0.709864	0.232594	#N/A	0.294595	0.310369	#N/A	#N/A	#N/A	#N/A	#N/A	#N/A	#N/A	#N/A	#N/A	#N/A	1.02748	1.48789	1.5418	1.33065	1.65508	4.06571	1.64601	1.82866	1.93068	0.579039	#N/A	1.12738	47	ENSG00000176124	DLEU1	lncRNA	deleted in lymphocytic leukemia 1 [Source:HGNC Symbol;Acc:HGNC:13747]
SNTA1	2.89742	5.07602	7.9867	6.23786	5.87446	6.70072	5.07297	6.02287	6.42528	0.564111	4.85705	1.8087	4.73272	9.35939	6.6665	7.69947	6.50864	10.3523	6.67828	7.8073	8.52664	8.92665	1.91965	4.94449	8.82345	#N/A	6.817	9.29421	9.42424	5.74538	5.91832	4.88102	4.07506	2.60341	#N/A	#N/A	#N/A	#N/A	#N/A	#N/A	#N/A	#N/A	#N/A	#N/A	#N/A	#N/A	#N/A	#N/A	0.545973	0.23438	#N/A	9.17914	4.48516	4.92833	9.29211	5.32468	4.42139	7.30283	5.63683	6.95185	1.61526	7.03779	8.26108	47	ENSG00000101400	SNTA1	protein_coding	syntrophin alpha 1 [Source:HGNC Symbol;Acc:HGNC:11167]
COQ10A	3.1205	6.42769	8.17924	6.11437	6.52698	6.35627	5.14046	5.64222	5.46641	0.75307	8.02292	2.97908	5.43265	10.4154	6.59479	8.76137	6.30658	9.98994	8.43784	7.43724	8.11087	5.75498	1.90287	8.08514	8.32732	#N/A	5.76933	8.95266	8.91959	3.73322	6.59836	3.76659	4.64517	2.72141	#N/A	#N/A	0.393855	#N/A	#N/A	#N/A	#N/A	#N/A	#N/A	#N/A	#N/A	#N/A	#N/A	#N/A	1.24086	#N/A	#N/A	10.5244	5.6722	5.65534	9.01452	6.41545	7.13975	6.28938	5.27815	6.63342	1.54727	5.45655	7.9062	47	ENSG00000135469	COQ10A	protein_coding	coenzyme Q10A [Source:HGNC Symbol;Acc:HGNC:26515]
GBX1	2.51853	5.36352	6.85787	5.10348	5.46172	6.32617	5.71597	4.87954	5.43591	0.420361	3.39885	0.921492	4.68971	8.23248	6.22507	8.3876	5.72339	7.51119	5.46216	8.56958	9.13208	7.43331	1.76524	6.92146	6.60235	0.486142	5.58549	7.02909	6.50359	6.68181	5.37287	5.20385	4.17386	1.48584	#N/A	#N/A	#N/A	#N/A	#N/A	#N/A	#N/A	#N/A	#N/A	#N/A	#N/A	#N/A	#N/A	#N/A	#N/A	#N/A	0.489334	9.31308	5.45458	4.54354	10.036	4.79492	8.27238	7.17165	4.6454	7.47754	1.88042	4.94499	5.82687	47	ENSG00000164900	GBX1	protein_coding	gastrulation brain homeobox 1 [Source:HGNC Symbol;Acc:HGNC:4185]
CKMT2	3.07776	7.71858	9.43807	8.53752	7.47688	8.03839	5.24864	7.47684	5.80589	0.46248	5.6532	2.80478	6.97674	13.6546	8.52907	9.72887	10.6367	10.8807	9.36489	8.57323	9.17124	5.71087	2.38629	9.21331	9.31608	0.697675	6.74446	7.95679	9.92998	6.74957	7.20499	5.99591	5.78182	3.07739	#N/A	#N/A	#N/A	#N/A	#N/A	#N/A	#N/A	#N/A	#N/A	#N/A	#N/A	#N/A	#N/A	#N/A	#N/A	0.307601	#N/A	11.4234	6.69477	6.62647	10.0378	7.53653	8.41294	10.1694	7.525	7.73266	1.60084	6.98696	9.01825	47	ENSG00000131730	CKMT2	protein_coding	creatine kinase, mitochondrial 2 [Source:HGNC Symbol;Acc:HGNC:1996]
UBE2B	2.23271	4.39681	4.71768	3.25016	3.99198	3.85401	3.19943	3.28452	5.05836	0.545668	4.99484	2.03866	3.8072	2.90748	3.17491	2.84061	2.95236	2.78897	3.33161	4.69158	2.50207	3.25609	0.959413	3.51865	2.73261	#N/A	3.72375	4.04642	3.44452	4.56167	2.4092	2.47662	2.16	1.15314	#N/A	#N/A	0.466622	#N/A	#N/A	#N/A	#N/A	#N/A	#N/A	#N/A	#N/A	#N/A	#N/A	#N/A	0.561305	#N/A	#N/A	5.22598	3.63331	3.80089	4.93445	4.62253	5.34814	5.65367	3.72971	4.13037	1.48164	3.51694	4.17478	47	ENSG00000119048	UBE2B	protein_coding	ubiquitin conjugating enzyme E2 B [Source:HGNC Symbol;Acc:HGNC:12473]
ANK1	5.12379	5.33263	10.7434	6.95042	6.71676	7.5702	5.37009	7.94818	5.41458	0.616604	8.7776	2.22584	6.06945	10.8178	8.54096	11.5175	8.62513	10.521	6.71252	8.04883	8.66526	9.07611	2.37805	8.7864	8.82743	0.956689	7.01253	9.45607	6.62904	6.46565	9.26919	8.53523	5.4628	3.68027	#N/A	#N/A	0.219598	#N/A	#N/A	#N/A	#N/A	#N/A	#N/A	#N/A	#N/A	#N/A	#N/A	#N/A	#N/A	#N/A	#N/A	10.9709	6.15932	6.53349	9.64412	7.19256	7.84511	9.54332	6.20617	7.16014	1.82727	6.49249	8.66047	47	ENSG00000029534	ANK1	protein_coding	ankyrin 1 [Source:HGNC Symbol;Acc:HGNC:492]
TRIM7	4.07389	6.65427	8.73182	6.47052	5.97437	7.20809	4.92198	5.02519	5.1733	0.690833	5.94693	1.87281	5.67181	12.7633	11.0316	11.0201	9.68734	9.91907	8.30876	7.51993	8.21779	6.49998	2.20704	6.02613	6.3252	#N/A	7.07621	6.76878	8.98974	5.33463	7.2445	4.68089	5.83334	2.87232	#N/A	#N/A	#N/A	#N/A	#N/A	#N/A	#N/A	#N/A	#N/A	#N/A	#N/A	#N/A	#N/A	#N/A	1.072	#N/A	0.645245	12.901	5.75327	5.4205	9.05839	5.31214	7.40092	9.25082	8.76094	6.66697	1.4659	6.71726	7.78781	47	ENSG00000146054	TRIM7	protein_coding	tripartite motif containing 7 [Source:HGNC Symbol;Acc:HGNC:16278]
MSI2	1.72472	2.13035	3.32468	1.97547	3.22498	4.43841	3.08985	2.65672	3.36008	0.213538	3.05608	0.597531	2.5187	5.53699	4.40371	4.45902	3.25354	5.48286	4.50393	9.95371	4.46165	5.40378	1.19197	4.33534	4.02322	0.55311	3.65444	3.59426	3.32681	1.28548	2.46648	2.22485	1.91619	0.961327	#N/A	#N/A	#N/A	#N/A	#N/A	#N/A	#N/A	#N/A	#N/A	#N/A	#N/A	#N/A	#N/A	#N/A	0.867636	#N/A	#N/A	3.98755	2.17421	3.63902	5.5573	3.61565	5.2598	5.48354	2.79858	3.86249	0.972655	1.4203	2.11104	47	ENSG00000153944	MSI2	protein_coding	musashi RNA binding protein 2 [Source:HGNC Symbol;Acc:HGNC:18585]
FSD2	2.36762	7.78605	9.27499	7.08894	6.5151	7.19483	7.13403	6.50959	5.89859	0.479939	4.16781	1.57109	5.64726	9.45218	6.37515	8.02256	5.59381	7.88104	6.18755	8.997	9.5385	6.93806	1.9619	7.18562	6.93612	0.579069	5.99558	5.89127	6.91423	7.22662	5.72633	4.48903	4.11498	1.86321	#N/A	#N/A	#N/A	#N/A	#N/A	#N/A	#N/A	#N/A	#N/A	#N/A	#N/A	#N/A	#N/A	#N/A	0.464855	#N/A	#N/A	12.1422	5.64243	6.1378	10.4502	7.1724	8.54483	8.26519	6.50215	7.77521	1.3918	6.47181	9.15657	47	ENSG00000186628	FSD2	protein_coding	fibronectin type III and SPRY domain containing 2 [Source:HGNC Symbol;Acc:HGNC:18024]
NCOA3	2.27707	#N/A	#N/A	#N/A	#N/A	#N/A	#N/A	0.519218	#N/A	#N/A	0.614608	#N/A	0.544662	1.79572	1.90764	1.98589	1.85923	2.02885	1.88248	3.38243	2.06057	2.74551	0.88381	2.47079	1.11084	#N/A	0.683598	0.604515	0.522871	2.09463	2.44501	2.08358	2.2393	1.11185	0.793038	#N/A	0.21903	0.638356	#N/A	0.726041	0.965626	1.23208	#N/A	0.183116	#N/A	0.475575	#N/A	0.141608	1.44428	#N/A	1.04155	1.18876	1.15507	1.47643	1.77186	1.63173	3.21095	1.80288	0.736081	2.13725	0.820478	1.01316	1.1122	47	ENSG00000124151	NCOA3	protein_coding	nuclear receptor coactivator 3 [Source:HGNC Symbol;Acc:HGNC:7670]
CLIP1	1.72515	2.11565	3.86052	3.17373	3.86819	4.38285	3.80213	3.04398	3.88331	0.25897	3.03167	0.779382	2.8806	2.67685	1.86301	2.80475	2.47594	2.50988	2.57834	4.26363	2.59345	3.47079	1.04306	2.92068	3.00849	0.544871	2.60346	3.03499	2.71112	2.60784	2.04203	2.19756	1.82547	0.910638	#N/A	#N/A	#N/A	#N/A	#N/A	#N/A	#N/A	#N/A	#N/A	#N/A	#N/A	#N/A	#N/A	#N/A	0.44598	#N/A	#N/A	4.82252	3.06901	3.35682	6.91746	4.62162	5.14633	6.22919	3.86629	4.57196	1.15856	3.58517	3.47131	47	ENSG00000130779	CLIP1	protein_coding	CAP-Gly domain containing linker protein 1 [Source:HGNC Symbol;Acc:HGNC:10461]
KTN1	1.79953	2.44065	1.92426	1.94395	1.99715	1.99161	1.81672	1.43885	2.41823	0.447661	2.9844	1.45668	1.43134	2.69976	2.60298	2.38025	1.96264	2.96882	2.46909	4.34964	2.32246	3.68954	1.07848	2.93773	2.17551	0.60311	2.43031	2.42733	2.62037	2.6842	2.13944	1.34542	1.85051	1.29057	#N/A	#N/A	0.366329	#N/A	#N/A	#N/A	#N/A	#N/A	#N/A	#N/A	#N/A	#N/A	#N/A	#N/A	#N/A	#N/A	#N/A	1.84818	1.4402	1.91587	2.484	2.18332	3.78094	2.51119	1.67508	2.37471	0.796142	2.03466	2.75969	47	ENSG00000126777	KTN1	protein_coding	kinectin 1 [Source:HGNC Symbol;Acc:HGNC:6467]
RBFOX2#100320	1.42304	4.97713	1.83615	1.29282	1.91103	2.69243	2.06601	1.53761	2.36271	0.298262	2.36052	0.658006	1.84079	1.78002	1.71609	1.69332	1.5299	1.81442	1.69616	3.45516	1.94421	2.15635	0.739827	2.46717	1.74508	0.61829	4.35591	4.70445	5.05203	4.9453	1.55709	1.23659	1.41233	0.775623	#N/A	#N/A	#N/A	#N/A	#N/A	#N/A	#N/A	#N/A	#N/A	#N/A	#N/A	#N/A	#N/A	#N/A	0.528766	#N/A	#N/A	2.01105	1.24764	1.94862	2.60973	2.53784	3.78593	2.95838	2.0911	2.54747	0.710474	5.22853	5.59304	47	ENSG00000100320	RBFOX2	protein_coding	RNA binding fox-1 homolog 2 [Source:HGNC Symbol;Acc:HGNC:9906]
BVES-AS1	3.24595	3.6616	6.6547	6.04498	4.96597	4.82948	3.85993	4.5619	4.45957	0.551544	3.9921	1.41679	4.00351	5.7129	4.18741	5.00927	5.00864	5.34163	4.29989	6.5606	4.46352	5.73165	1.34184	4.45757	7.6289	0.961927	4.78457	6.00507	6.08391	4.54868	2.03149	1.72772	1.65813	#N/A	#N/A	#N/A	#N/A	#N/A	#N/A	#N/A	#N/A	0.310168	#N/A	#N/A	#N/A	#N/A	#N/A	#N/A	#N/A	#N/A	0.370255	7.26392	4.57984	4.87064	8.16404	4.97559	6.35597	6.27962	3.83981	3.70458	1.68552	5.90618	6.89557	47	ENSG00000203808	BVES-AS1	lncRNA	BVES antisense RNA 1 [Source:HGNC Symbol;Acc:HGNC:21223]
#260832	3.02559	5.41916	0.921784	1.49768	1.16473	1.33788	1.29236	2.90908	1.96436	0.436719	1.61241	1.75926	2.64824	6.87976	5.4022	6.52017	4.53365	6.85516	7.26848	6.34029	5.07883	7.69359	1.84561	7.02876	4.16793	#N/A	5.51603	5.8356	5.78045	3.76366	2.72998	1.71378	2.78811	1.53867	#N/A	#N/A	0.8338	#N/A	#N/A	#N/A	#N/A	#N/A	#N/A	#N/A	#N/A	#N/A	#N/A	#N/A	0.981009	#N/A	#N/A	6.11846	3.27239	4.43274	5.95018	7.68401	6.44422	8.45049	4.46981	3.17966	1.42826	5.46359	4.46748	47	ENSG00000260832		lncRNA	novel transcript, antisense to CDH13
IKZF2	2.04121	2.95353	5.47504	3.05789	3.89411	4.92163	3.6335	3.33384	3.57362	0.316771	2.54212	1.04366	3.10377	2.79513	2.71845	2.24678	2.0261	2.63549	2.62723	4.74147	2.43665	3.54361	1.02895	3.28595	2.5912	0.676033	1.90914	2.11494	2.80457	1.59377	1.67726	2.07828	1.51092	1.05789	#N/A	0.643889	#N/A	#N/A	#N/A	#N/A	#N/A	#N/A	#N/A	#N/A	#N/A	#N/A	#N/A	#N/A	#N/A	#N/A	0.525291	3.97907	2.22473	2.97324	5.17493	3.49943	7.07363	4.40564	4.00991	3.83843	0.816671	1.14074	#N/A	47	ENSG00000030419	IKZF2	protein_coding	IKAROS family zinc finger 2 [Source:HGNC Symbol;Acc:HGNC:13177]
IDH2	3.01845	4.04654	9.38438	5.90632	5.81552	8.07838	5.68201	5.15563	4.31021	0.732796	7.13164	2.92112	4.49859	8.94348	6.68449	8.05198	9.41303	9.30445	5.65867	6.22626	7.06636	5.31299	2.37419	4.44586	7.59654	0.848122	6.47147	5.46152	5.09175	4.94327	6.24963	3.64212	3.6495	1.96848	#N/A	#N/A	0.309708	#N/A	#N/A	#N/A	#N/A	#N/A	#N/A	#N/A	#N/A	#N/A	#N/A	#N/A	#N/A	#N/A	#N/A	8.71568	7.02427	4.67664	7.91911	4.68354	6.40923	7.40774	7.64783	5.66368	1.38498	6.10661	4.3757	47	ENSG00000182054	IDH2	protein_coding	isocitrate dehydrogenase (NADP(+)) 2 [Source:HGNC Symbol;Acc:HGNC:5383]
MAP4	1.35381	3.40766	1.79029	0.463319	1.66788	2.57188	2.21073	1.76064	2.27293	0.177629	2.00359	0.570475	1.63613	1.73166	1.2269	1.61206	1.7887	1.80107	1.45942	3.69064	1.72932	2.07104	0.753854	2.10606	1.73682	0.656627	3.05853	3.11832	2.97691	2.96095	1.98884	1.93511	1.55553	0.905437	#N/A	#N/A	#N/A	#N/A	#N/A	#N/A	#N/A	#N/A	#N/A	#N/A	#N/A	#N/A	#N/A	#N/A	0.509848	#N/A	#N/A	2.32688	1.7943	2.20007	3.23547	2.40252	4.28562	2.78108	2.00819	3.6912	0.765144	2.85362	3.04432	47	ENSG00000047849	MAP4	protein_coding	microtubule associated protein 4 [Source:HGNC Symbol;Acc:HGNC:6862]
MTUS1	1.65043	4.62344	0.897731	0.454647	0.741986	0.93461	1.60959	1.05041	1.63428	0.252539	1.78639	0.496164	0.886733	0.806779	1.23197	1.09523	1.28346	0.74423	0.704992	1.87679	0.954413	1.44125	0.50693	1.75987	1.30364	0.836226	3.96995	3.52838	4.55946	3.48595	1.71522	1.47319	1.49707	0.841966	#N/A	#N/A	#N/A	#N/A	#N/A	#N/A	#N/A	#N/A	#N/A	#N/A	#N/A	#N/A	#N/A	#N/A	0.508744	#N/A	#N/A	1.23874	1.4014	1.50213	1.66731	1.6812	3.29325	2.39569	1.42771	1.85195	0.683001	4.18691	4.55618	47	ENSG00000129422	MTUS1	protein_coding	microtubule associated scaffold protein 1 [Source:HGNC Symbol;Acc:HGNC:29789]
TXLNB	3.77183	5.41673	9.45187	8.38045	7.44251	6.7458	5.87426	6.88181	6.28171	0.580729	5.51839	3.39406	5.75145	11.3722	7.7348	11.8498	7.29275	10.908	9.3249	8.57309	9.11964	9.50105	2.08077	5.87146	7.08204	0.773807	8.55379	9.78034	9.8952	6.94641	7.52837	5.95214	5.39246	2.83545	#N/A	#N/A	#N/A	#N/A	0.216555	#N/A	#N/A	#N/A	#N/A	#N/A	#N/A	#N/A	#N/A	#N/A	#N/A	#N/A	#N/A	13.8101	7.42917	7.69218	9.97945	9.68721	8.05456	10.0337	6.54908	7.40447	2.038	6.75472	8.79646	47	ENSG00000164440	TXLNB	protein_coding	taxilin beta [Source:HGNC Symbol;Acc:HGNC:21617]
BMPR1B	2.61553	3.65183	6.97449	4.69357	5.78544	5.44654	5.12901	3.96766	4.51329	0.320103	2.35345	#N/A	1.98126	4.20322	3.41383	2.25456	#N/A	4.29808	2.68328	3.69756	5.14147	3.15804	0.597855	1.85618	3.07763	0.972767	4.53	4.70167	4.12836	2.63552	2.1016	1.61566	2.00131	0.521327	0.272799	#N/A	#N/A	#N/A	#N/A	0.268223	#N/A	#N/A	#N/A	#N/A	#N/A	#N/A	#N/A	#N/A	#N/A	#N/A	0.219141	5.19467	3.42504	0.725886	4.64135	2.86471	6.05258	4.07388	1.87879	1.66459	0.748458	6.10896	6.98958	47	ENSG00000138696	BMPR1B	protein_coding	bone morphogenetic protein receptor type 1B [Source:HGNC Symbol;Acc:HGNC:1077]
ACHE	3.99876	3.78779	7.55086	6.31831	5.54262	4.57588	3.91903	4.88227	6.67048	#N/A	5.85862	2.26301	4.87228	10.7905	8.96577	9.04848	7.86457	7.88198	6.16742	5.1118	5.94598	6.41597	2.42392	5.90108	6.20592	#N/A	5.88191	4.97812	6.78725	3.32356	6.04126	5.76551	5.18872	2.52693	#N/A	#N/A	0.387739	#N/A	#N/A	#N/A	#N/A	0.65432	#N/A	#N/A	#N/A	#N/A	#N/A	#N/A	0.790171	#N/A	#N/A	6.31493	5.10608	4.19416	4.93303	4.41301	4.86339	6.87215	4.62367	4.03299	1.24445	6.56013	5.44812	47	ENSG00000087085	ACHE	protein_coding	acetylcholinesterase (Cartwright blood group) [Source:HGNC Symbol;Acc:HGNC:108]
STRIP2	2.5867	5.42545	7.23823	5.22137	4.44111	5.38228	4.89883	4.1954	4.15742	0.615297	5.03055	1.52378	3.95888	8.08371	7.86719	7.76066	8.82229	8.94835	4.30486	6.44573	7.00447	4.67833	1.77926	6.90411	5.346	#N/A	6.00046	5.03813	4.25675	4.31273	5.82141	3.30877	4.61091	2.15705	#N/A	#N/A	#N/A	#N/A	#N/A	#N/A	#N/A	0.477075	#N/A	#N/A	#N/A	#N/A	#N/A	#N/A	0.614114	#N/A	#N/A	8.29486	4.66982	4.56565	7.98053	7.63732	6.02838	8.14951	4.26638	5.24552	1.50446	3.62208	6.74622	47	ENSG00000128578	STRIP2	protein_coding	striatin interacting protein 2 [Source:HGNC Symbol;Acc:HGNC:22209]
MAP4K3	1.36343	1.92044	0.886683	0.902212	0.861007	1.51691	1.59248	1.8981	1.7809	0.333649	1.33395	0.621891	1.37822	2.31455	2.32861	2.27493	1.95689	2.20301	2.182	4.27543	2.14069	3.25973	0.97143	3.38377	2.29694	0.732258	2.4794	2.37719	2.54519	3.38067	2.18731	1.71121	1.86911	1.37595	#N/A	#N/A	#N/A	#N/A	#N/A	#N/A	#N/A	#N/A	#N/A	#N/A	#N/A	#N/A	#N/A	#N/A	0.480854	#N/A	#N/A	2.29667	1.84993	1.99646	3.2826	3.10442	4.74342	3.97486	2.15741	3.17507	1.00462	3.32977	3.58472	47	ENSG00000011566	MAP4K3	protein_coding	mitogen-activated protein kinase kinase kinase kinase 3 [Source:HGNC Symbol;Acc:HGNC:6865]
POPDC3	3.42557	4.78156	11.0502	5.35282	7.91672	7.50981	5.18765	5.40749	4.51726	0.565037	6.27068	2.8953	3.74594	11.1802	9.36765	7.30583	8.38694	8.32333	6.65023	5.68819	6.44168	6.86054	2.28189	6.31288	6.60497	1.12293	8.3055	7.2972	7.29272	3.68619	5.77252	4.36123	3.66154	1.71864	#N/A	#N/A	0.677903	#N/A	#N/A	#N/A	#N/A	#N/A	#N/A	#N/A	#N/A	#N/A	#N/A	#N/A	#N/A	#N/A	#N/A	11.3013	6.31352	5.36923	7.24485	6.76314	5.43421	7.37428	6.93635	4.78759	1.38935	7.2223	6.16133	47	ENSG00000132429	POPDC3	protein_coding	popeye domain containing 3 [Source:HGNC Symbol;Acc:HGNC:17649]
LMCD1	2.40576	7.03359	2.44848	1.58815	2.02545	2.95541	2.59725	1.6874	3.17395	0.263785	2.27022	1.67378	3.2067	7.55432	6.02077	7.28358	5.36002	6.51955	9.21847	8.00465	6.52065	6.95819	1.57093	5.26841	3.69221	0.752772	5.18854	7.40919	6.6535	6.20589	6.31664	4.18497	3.95713	1.71376	#N/A	#N/A	#N/A	#N/A	#N/A	#N/A	#N/A	#N/A	#N/A	#N/A	#N/A	#N/A	#N/A	#N/A	#N/A	0.191495	#N/A	10.9786	4.56919	2.77342	9.53637	6.08824	4.20566	9.65145	5.32776	7.17615	0.915532	9.59025	6.39468	47	ENSG00000071282	LMCD1	protein_coding	LIM and cysteine rich domains 1 [Source:HGNC Symbol;Acc:HGNC:6633]
NIPSNAP2	2.03578	4.08557	7.36686	4.88869	4.45906	5.65069	5.03046	4.57951	5.45595	0.583676	6.53384	2.41481	4.42105	4.40723	4.54972	4.00751	4.32883	4.35591	3.72101	8.08226	6.65691	4.55321	1.55162	4.92682	3.9224	#N/A	4.54022	5.03478	5.11561	6.15882	2.78063	3.32881	2.62513	1.94898	#N/A	#N/A	0.27864	#N/A	0.273019	#N/A	#N/A	#N/A	#N/A	#N/A	#N/A	#N/A	#N/A	#N/A	#N/A	#N/A	#N/A	7.82257	4.2915	4.12414	7.45725	4.94734	7.86796	6.18216	5.33631	5.42308	1.65684	5.35648	8.75843	47	ENSG00000146729	NIPSNAP2	protein_coding	nipsnap homolog 2 [Source:HGNC Symbol;Acc:HGNC:4179]
#250761	3.184	3.8428	6.16408	4.51244	3.79379	5.51717	4.26634	4.80653	3.7374	0.554389	2.93576	2.22224	3.66804	6.49033	7.14979	6.19204	4.95998	8.10587	4.63795	5.48745	6.27014	6.7779	1.50384	5.89982	4.61327	#N/A	5.16083	6.90096	7.01093	3.06675	4.90761	4.1663	3.31023	1.87563	#N/A	#N/A	0.535252	#N/A	#N/A	#N/A	#N/A	#N/A	#N/A	#N/A	#N/A	#N/A	#N/A	#N/A	1.59777	#N/A	#N/A	7.80451	5.35196	4.48456	6.99553	6.45609	4.98809	7.40477	6.7562	4.35075	1.47649	6.55831	3.72917	47	ENSG00000250761		lncRNA	novel transcript
MYF6	2.80338	3.98651	11.9043	9.54142	6.66498	8.41405	5.99537	5.61208	5.067	0.501101	7.07921	1.92534	5.15474	8.27031	6.63835	8.03607	9.12196	9.18348	7.60532	6.42889	7.2059	7.67268	1.98763	7.39071	7.29593	1.09984	5.84598	5.13911	5.38754	4.56772	2.92241	2.76775	2.06123	1.01457	#N/A	#N/A	0.799574	#N/A	#N/A	#N/A	#N/A	#N/A	#N/A	#N/A	#N/A	#N/A	#N/A	#N/A	#N/A	#N/A	#N/A	12.09	9.94183	5.38356	8.17009	7.96845	6.29939	8.09926	5.81285	6.01286	2.09191	6.35549	7.28593	47	ENSG00000111046	MYF6	protein_coding	myogenic factor 6 [Source:HGNC Symbol;Acc:HGNC:7566]
LBX1-AS1	2.6145	3.47786	7.15221	4.55964	4.63617	4.89146	4.38158	4.77146	3.78029	0.341436	3.4741	#N/A	4.1479	6.86741	5.23944	6.10457	4.23646	6.79096	4.1668	6.22302	5.00229	4.02415	1.24049	4.89139	7.19506	#N/A	4.48808	5.01595	7.84712	4.18042	1.93474	1.59895	1.48323	0.743529	#N/A	#N/A	#N/A	#N/A	#N/A	0.238032	0.281311	#N/A	#N/A	#N/A	#N/A	#N/A	#N/A	#N/A	#N/A	#N/A	0.597497	8.52804	4.60112	3.70764	7.75943	5.31459	5.812	5.84934	7.41206	5.24256	1.35647	4.35335	3.86225	47	ENSG00000227128	LBX1-AS1	lncRNA	LBX1 antisense RNA 1 [Source:HGNC Symbol;Acc:HGNC:48678]
POPDC2	2.42103	4.79307	5.80432	3.33387	3.84951	4.86394	4.33492	4.01288	3.95105	0.346319	4.24983	#N/A	3.52221	11.2412	7.42169	7.25351	4.33979	8.40344	6.80197	5.72494	6.35577	6.82129	1.48078	4.31372	4.92055	0.755287	4.37089	4.59962	3.80042	3.21177	5.59417	6.0303	3.67582	1.80503	#N/A	#N/A	#N/A	#N/A	#N/A	#N/A	#N/A	0.584641	#N/A	#N/A	#N/A	#N/A	#N/A	#N/A	#N/A	#N/A	0.457208	8.79983	4.60976	4.65264	7.26139	6.83161	5.49555	7.41714	4.30167	4.77948	1.07439	3.85339	6.08376	47	ENSG00000121577	POPDC2	protein_coding	popeye domain containing 2 [Source:HGNC Symbol;Acc:HGNC:17648]
VLDLR	2.84031	4.67397	7.81812	6.47991	4.91274	7.27368	4.89801	6.58124	4.03356	0.65849	4.12984	1.27194	4.38277	4.71027	5.76762	5.09044	4.55788	3.091	3.91273	5.48748	6.1404	6.39965	1.12445	4.09484	6.36186	#N/A	6.12944	7.03873	5.18908	3.17773	4.7268	2.57252	3.52183	1.5882	#N/A	#N/A	#N/A	#N/A	#N/A	#N/A	0.305227	#N/A	#N/A	#N/A	#N/A	#N/A	#N/A	#N/A	#N/A	#N/A	0.305867	11.1024	4.70613	5.11848	7.14836	4.72421	5.04818	7.00486	4.03409	4.36036	1.58593	7.26345	6.17161	47	ENSG00000147852	VLDLR	protein_coding	very low density lipoprotein receptor [Source:HGNC Symbol;Acc:HGNC:12698]
CECR2	1.1923	5.52072	5.59578	4.43547	6.12114	6.4186	4.79781	4.27338	4.637	0.198773	3.77247	0.531606	2.99329	1.61887	2.62302	2.3164	2.384	1.87628	1.86488	3.29119	2.42987	1.82877	0.838357	2.12917	1.98623	0.843098	4.74471	5.35423	5.20452	7.4048	0.546082	0.89418	0.394667	#N/A	#N/A	#N/A	#N/A	#N/A	#N/A	#N/A	#N/A	0.227	#N/A	#N/A	#N/A	#N/A	#N/A	#N/A	0.718176	#N/A	#N/A	3.22868	3.13678	3.42234	4.33377	2.45574	4.09833	4.40362	3.34559	3.15082	0.893055	6.02532	6.52615	47	ENSG00000099954	CECR2	protein_coding	CECR2 histone acetyl-lysine reader [Source:HGNC Symbol;Acc:HGNC:1840]
PATJ	1.24599	1.93938	3.44559	2.43111	3.13849	4.39261	2.96866	2.45222	3.53376	0.378994	2.74475	0.673847	2.28235	3.42523	3.40661	3.18654	2.33648	3.75426	3.24863	6.1719	3.00399	3.52599	1.13846	3.67004	3.17848	0.613731	4.36167	3.99316	4.9335	2.59129	1.70359	1.92452	1.37774	0.728214	#N/A	#N/A	#N/A	#N/A	#N/A	#N/A	#N/A	#N/A	#N/A	#N/A	#N/A	#N/A	#N/A	#N/A	#N/A	0.117049	#N/A	4.00706	1.53415	2.71432	5.03228	3.42988	4.1677	4.66492	2.88471	2.97182	0.858018	1.25207	3.09114	47	ENSG00000132849	PATJ	protein_coding	PATJ crumbs cell polarity complex component [Source:HGNC Symbol;Acc:HGNC:28881]
PPTC7	1.52332	2.22492	7.87996	4.45451	6.78358	5.68436	5.5858	4.9217	4.6605	0.490899	4.61015	1.43807	4.49853	7.62255	5.69591	6.85705	5.46632	5.10077	6.47884	7.64924	8.30719	5.9602	1.83224	8.36328	8.45531	0.752655	2.3992	2.38658	2.38346	2.23289	5.49823	3.83548	4.28431	2.06611	#N/A	#N/A	#N/A	#N/A	#N/A	#N/A	#N/A	#N/A	#N/A	#N/A	#N/A	#N/A	#N/A	#N/A	#N/A	#N/A	0.260874	7.77245	4.34984	4.17179	6.29488	6.80104	7.46355	5.52625	4.65197	6.99413	1.3309	2.77347	2.94887	47	ENSG00000196850	PPTC7	protein_coding	protein phosphatase targeting COQ7 [Source:HGNC Symbol;Acc:HGNC:30695]
#267784	2.87316	4.08371	5.20101	4.74147	5.68861	4.64967	4.36483	4.13975	3.94064	0.442466	4.33098	1.06928	3.62441	7.38044	5.77714	7.0919	5.26764	8.161	4.72132	5.56723	6.18095	6.80599	1.83566	4.38628	6.46967	#N/A	6.03311	7.05544	5.09143	3.47085	5.0176	3.36642	4.00287	2.4424	#N/A	#N/A	0.383018	#N/A	#N/A	#N/A	#N/A	#N/A	#N/A	#N/A	#N/A	#N/A	#N/A	#N/A	0.7244	#N/A	#N/A	8.38866	4.92848	7.14806	7.08604	6.79566	5.2821	7.3881	6.75324	4.53232	1.53288	4.93798	5.65251	47	ENSG00000267784		lncRNA	novel transcript, antisense to titin
MNAT1	1.10652	3.13784	3.44328	2.49205	3.4343	4.61277	3.29208	2.58412	4.10585	0.286177	2.73222	1.22289	2.35479	1.80143	1.74201	1.93367	1.88531	1.90569	2.16002	3.83151	1.94431	2.65948	0.877456	2.2402	2.00364	0.628239	2.9607	3.18324	3.32528	2.51628	1.20802	0.97294	1.20013	0.888529	#N/A	#N/A	#N/A	#N/A	#N/A	#N/A	#N/A	#N/A	#N/A	#N/A	#N/A	#N/A	#N/A	#N/A	#N/A	#N/A	0.165226	2.6095	1.98813	2.38282	3.91488	3.00117	5.47226	4.15121	2.69902	3.28006	0.910452	2.7103	2.44437	47	ENSG00000020426	MNAT1	protein_coding	MNAT1 component of CDK activating kinase [Source:HGNC Symbol;Acc:HGNC:7181]
LMOD3	2.95016	5.92152	7.4697	6.77629	5.70521	8.32074	5.26368	4.69914	4.42295	0.750583	5.08118	2.43555	5.38399	9.61823	6.18529	10.1913	8.84543	6.38513	7.62864	6.45519	7.16696	5.68585	2.14621	7.41665	7.27336	1.09439	7.13977	8.13279	8.24101	4.68761	9.33578	3.86605	5.15666	3.00387	#N/A	#N/A	0.330675	#N/A	#N/A	#N/A	#N/A	#N/A	#N/A	#N/A	#N/A	#N/A	#N/A	#N/A	#N/A	#N/A	#N/A	12.0991	6.40287	6.22017	8.16635	7.77446	6.25966	8.08152	7.71794	5.72243	1.54009	4.85632	7.39182	47	ENSG00000163380	LMOD3	protein_coding	leiomodin 3 [Source:HGNC Symbol;Acc:HGNC:6649]
ASB10	2.90389	5.41949	7.71789	4.86821	4.80438	4.90507	4.09755	5.12397	4.5552	0.489638	6.95387	1.27368	4.20042	11.8462	7.1378	7.03773	6.85282	9.05085	4.74938	6.34074	7.04915	7.4232	1.88095	6.99767	7.44894	0.907382	4.90625	5.95539	8.01018	4.39788	6.66368	4.90878	6.00777	1.62752	#N/A	#N/A	#N/A	#N/A	#N/A	#N/A	#N/A	#N/A	#N/A	#N/A	#N/A	#N/A	#N/A	#N/A	1.0872	#N/A	#N/A	8.38269	5.63488	5.96101	7.89581	4.74558	5.97461	7.97124	7.54369	5.32802	1.36581	5.7439	6.76655	47	ENSG00000146926	ASB10	protein_coding	ankyrin repeat and SOCS box containing 10 [Source:HGNC Symbol;Acc:HGNC:17185]
PPP1R2	1.5771	1.06305	1.25775	0.909062	1.27136	1.6921	1.54517	1.16778	1.94566	0.351281	3.25884	1.10993	0.86332	2.23717	1.82091	2.21415	1.82278	2.41484	1.84612	3.27172	2.05352	3.08111	0.829841	2.79049	1.74757	#N/A	1.50706	1.12116	0.662778	#N/A	1.91272	2.38197	1.58832	1.01024	#N/A	#N/A	0.570305	#N/A	#N/A	#N/A	#N/A	0.409394	#N/A	#N/A	#N/A	#N/A	#N/A	#N/A	0.554447	#N/A	0.252208	1.48403	1.39627	1.90353	1.2985	2.44072	3.13953	3.50553	1.11896	1.561	0.517982	#N/A	1.05158	47	ENSG00000184203	PPP1R2	protein_coding	protein phosphatase 1 regulatory inhibitor subunit 2 [Source:HGNC Symbol;Acc:HGNC:9288]
MYOG	3.54675	2.93518	6.37551	7.47132	3.97195	6.45221	4.06026	4.47016	6.01039	0.604381	4.84937	1.56205	3.29281	10.0386	6.25609	6.07963	6.82025	7.01773	5.41197	4.07294	4.84838	5.50289	1.69355	4.83224	5.24763	#N/A	3.84561	5.83232	5.99176	1.65565	5.87637	4.7334	3.85248	2.49867	#N/A	#N/A	0.565564	#N/A	#N/A	#N/A	#N/A	0.509507	#N/A	#N/A	#N/A	#N/A	#N/A	#N/A	#N/A	#N/A	#N/A	7.47351	5.88672	6.05453	6.07422	5.73488	3.54683	6.09907	5.54695	2.95409	1.05308	6.0089	4.81202	47	ENSG00000122180	MYOG	protein_coding	myogenin [Source:HGNC Symbol;Acc:HGNC:7612]
KCNN3	1.86776	4.34672	2.71806	#N/A	3.08972	4.54012	2.69298	1.30755	1.36153	#N/A	1.65554	#N/A	2.00704	2.86918	3.63132	2.91652	2.83592	2.91576	3.55742	3.11402	3.64355	2.54053	1.50732	3.26368	2.24728	0.854672	4.05423	4.50673	4.53797	2.91488	#N/A	#N/A	#N/A	#N/A	1.2049	#N/A	#N/A	1.00875	#N/A	0.905143	1.43736	1.65179	#N/A	#N/A	#N/A	0.840138	#N/A	0.354431	#N/A	#N/A	0.792749	4.93857	3.20811	3.20396	8.3766	3.29047	3.70273	3.97353	1.33817	2.12691	1.34527	4.4951	4.15857	47	ENSG00000143603	KCNN3	protein_coding	potassium calcium-activated channel subfamily N member 3 [Source:HGNC Symbol;Acc:HGNC:6292]
FXR1	1.38331	2.43378	3.8637	2.72731	3.9152	3.45765	4.45439	2.72721	4.09903	0.399728	4.55035	1.45574	2.95643	3.44996	2.9394	3.12892	2.54881	3.17797	3.11645	5.32267	2.95619	3.39697	1.20375	3.36329	3.04802	#N/A	3.03559	3.14195	3.12718	2.55861	2.22148	1.80101	1.72475	1.05644	#N/A	#N/A	0.278368	#N/A	0.242593	#N/A	#N/A	#N/A	#N/A	#N/A	#N/A	#N/A	#N/A	#N/A	#N/A	#N/A	#N/A	4.81779	2.71653	3.23747	6.11213	4.24472	5.74361	6.20535	3.78141	3.40104	1.2733	2.94532	3.27176	47	ENSG00000114416	FXR1	protein_coding	FMR1 autosomal homolog 1 [Source:HGNC Symbol;Acc:HGNC:4023]
HOMER2	1.60226	3.46975	7.93457	3.71634	6.79277	5.50107	4.9567	4.5244	4.46246	0.28918	3.89588	1.15635	4.51808	6.3012	5.78188	6.20316	4.44357	5.73373	3.8512	4.65254	6.0153	4.8901	1.1375	7.8197	4.61277	0.739058	3.89844	3.90525	3.59143	3.08057	3.71256	2.76857	3.20896	0.876137	#N/A	#N/A	#N/A	#N/A	#N/A	#N/A	#N/A	#N/A	#N/A	#N/A	#N/A	#N/A	#N/A	#N/A	#N/A	0.161159	#N/A	8.70975	4.71941	4.60009	8.85682	8.48634	7.14071	8.96649	5.64577	6.16976	1.60034	6.51656	5.46055	47	ENSG00000103942	HOMER2	protein_coding	homer scaffold protein 2 [Source:HGNC Symbol;Acc:HGNC:17513]
SLC19A2	1.42253	4.54286	7.93276	4.60893	5.04982	5.94858	4.05194	4.27405	4.90355	0.628348	4.08493	1.29542	3.76405	1.20882	1.28332	1.54733	2.1884	1.23443	1.52243	2.06978	1.25022	2.86261	0.655467	2.56251	1.83442	#N/A	4.77643	3.88143	6.15742	2.41705	1.16181	1.38363	0.97748	0.605364	#N/A	#N/A	#N/A	#N/A	#N/A	#N/A	#N/A	#N/A	#N/A	#N/A	#N/A	#N/A	0.17652	#N/A	1.20044	#N/A	#N/A	8.17533	4.11715	3.95179	6.76764	6.08429	7.14456	4.80154	4.89621	3.9622	1.29534	5.31735	5.84173	47	ENSG00000117479	SLC19A2	protein_coding	solute carrier family 19 member 2 [Source:HGNC Symbol;Acc:HGNC:10938]
DOCK3	2.06138	1.06314	4.96914	3.50062	4.44432	5.13247	3.82613	2.95706	3.57867	#N/A	2.80857	#N/A	2.36256	3.89009	2.99841	3.7069	3.0376	4.16763	2.87106	4.03517	4.59656	4.4109	1.1254	3.91952	3.10816	#N/A	2.06112	1.79541	3.03357	1.56655	2.22821	1.33332	1.60829	1.03725	0.278899	#N/A	#N/A	#N/A	#N/A	0.288346	0.3614	0.464155	#N/A	#N/A	#N/A	#N/A	#N/A	#N/A	#N/A	#N/A	0.364784	3.33747	#N/A	2.05927	4.67387	1.69601	1.48726	2.61599	1.32511	1.73066	0.724949	1.07278	1.15016	47	ENSG00000088538	DOCK3	protein_coding	dedicator of cytokinesis 3 [Source:HGNC Symbol;Acc:HGNC:2989]
ARRDC2	2.21758	#N/A	2.23876	1.46844	2.57535	3.1501	1.68836	1.27082	2.66264	0.72553	5.95485	2.06717	2.06644	3.06915	3.0569	2.26525	2.58931	3.62607	6.45852	5.11953	3.40085	2.31092	1.68044	2.75967	1.66934	#N/A	0.675218	#N/A	#N/A	#N/A	1.9482	1.20797	1.1896	0.914786	0.54755	#N/A	0.732439	0.506489	#N/A	0.42482	0.710137	1.12675	#N/A	#N/A	#N/A	#N/A	#N/A	#N/A	1.14579	#N/A	1.48379	3.71796	1.93979	2.51111	4.15935	2.78651	3.15081	6.98717	1.86259	1.60445	1.28072	#N/A	#N/A	47	ENSG00000105643	ARRDC2	protein_coding	arrestin domain containing 2 [Source:HGNC Symbol;Acc:HGNC:25225]
HSPB7	2.7961	5.05984	8.36652	5.80086	5.1099	7.17734	4.16657	8.75321	4.50594	0.595396	6.29599	1.68757	4.63997	11.294	9.50876	9.52465	8.45386	8.52259	6.7317	5.55808	6.53038	6.46124	2.03593	6.2106	6.76125	#N/A	6.34531	7.40045	7.59622	4.03113	6.09789	5.74375	4.26225	2.40973	#N/A	#N/A	#N/A	#N/A	#N/A	#N/A	#N/A	#N/A	#N/A	#N/A	#N/A	#N/A	#N/A	#N/A	0.97219	0.634441	#N/A	8.1979	5.48	5.38361	7.12921	6.47087	5.38938	4.33569	6.93053	4.83859	1.62235	7.14988	6.18529	47	ENSG00000173641	HSPB7	protein_coding	heat shock protein family B (small) member 7 [Source:HGNC Symbol;Acc:HGNC:5249]
#227240	4.04312	#N/A	3.15053	1.74399	1.79178	3.22001	1.57055	2.74772	0.959033	#N/A	1.50117	#N/A	2.89767	3.81006	4.26488	3.66133	1.79056	4.96094	4.26321	1.98019	3.68601	3.48278	0.907144	1.40203	2.36888	#N/A	2.80648	3.10736	2.34376	#N/A	2.95474	1.37721	1.83028	1.2038	#N/A	#N/A	0.132995	#N/A	#N/A	0.77552	0.649019	1.08185	0.0109923	#N/A	#N/A	#N/A	#N/A	0.0209446	#N/A	0.0673685	1.39109	6.02662	3.16741	3.61372	4.75334	1.85558	0.849202	4.27249	1.34899	1.03642	1.99336	#N/A	#N/A	47	ENSG00000227240		lncRNA	novel transcript
KCNJ2	2.3158	1.93168	6.46076	3.07438	3.81196	4.14114	5.06697	4.09743	5.25681	0.53597	6.22632	2.35338	3.38148	11.1091	5.20439	7.24187	8.22449	8.27979	4.61277	5.61129	6.30706	6.74747	1.45055	5.95367	6.71001	0.831522	3.50098	3.9066	5.19713	3.48978	5.26715	3.46025	4.45402	2.31751	#N/A	#N/A	0.291026	#N/A	#N/A	#N/A	#N/A	#N/A	#N/A	#N/A	#N/A	#N/A	#N/A	#N/A	#N/A	#N/A	#N/A	8.91132	4.2997	4.5569	7.17174	6.79267	5.25985	7.43718	4.18642	2.82157	1.11614	3.21744	5.65044	47	ENSG00000123700	KCNJ2	protein_coding	potassium inwardly rectifying channel subfamily J member 2 [Source:HGNC Symbol;Acc:HGNC:6263]
SGK1	2.42177	1.77761	1.93972	0.841304	1.89142	1.32342	1.36574	1.24146	1.89175	#N/A	1.86069	#N/A	1.58228	8.69243	5.35759	5.36558	3.0193	8.13486	6.51873	5.57398	6.1974	4.98049	2.11678	4.51918	3.16027	#N/A	#N/A	#N/A	#N/A	#N/A	4.64739	3.05709	3.48667	1.6103	0.86591	#N/A	0.528462	0.830948	#N/A	0.883361	1.24556	1.30668	#N/A	#N/A	#N/A	#N/A	#N/A	0.266936	#N/A	#N/A	1.02769	3.65938	1.65084	2.56037	2.79717	3.4648	5.52183	3.44921	0.898514	4.60653	1.06635	3.36026	2.00517	47	ENSG00000118515	SGK1	protein_coding	serum/glucocorticoid regulated kinase 1 [Source:HGNC Symbol;Acc:HGNC:10810]
ACO2	1.67508	2.50934	7.01914	4.42825	4.94532	6.48748	5.2806	4.71137	4.44591	0.489869	4.54904	1.49853	4.31879	7.18244	5.08035	5.91928	4.55017	6.31811	5.2402	7.82878	4.96667	4.10605	1.72948	5.36866	5.11559	0.891276	4.66373	5.00367	4.60511	3.39991	3.94846	3.44965	3.25285	2.08927	#N/A	#N/A	#N/A	#N/A	#N/A	#N/A	#N/A	#N/A	#N/A	#N/A	#N/A	#N/A	#N/A	#N/A	0.813318	#N/A	#N/A	6.07843	3.96651	3.88172	5.47621	6.83418	4.30959	5.42765	3.75844	4.17061	1.28029	4.62477	4.96172	47	ENSG00000100412	ACO2	protein_coding	aconitase 2 [Source:HGNC Symbol;Acc:HGNC:118]
GAS2	2.00668	4.60883	7.391	4.77312	5.41576	6.15101	5.28177	4.97941	4.53427	0.226068	3.53648	0.997387	4.13227	7.68057	6.11266	7.30808	4.07781	6.11502	5.03783	8.52923	6.80502	6.13428	1.0997	7.02268	4.57912	0.540193	5.08255	4.48111	6.06174	6.54684	4.72733	3.93509	3.1481	1.42503	#N/A	#N/A	#N/A	#N/A	#N/A	#N/A	#N/A	#N/A	#N/A	#N/A	#N/A	#N/A	#N/A	#N/A	#N/A	0.399884	#N/A	9.40904	4.80788	4.76213	6.0554	5.36178	8.26831	6.87071	4.77578	4.60047	1.04203	5.45584	4.95791	47	ENSG00000148935	GAS2	protein_coding	growth arrest specific 2 [Source:HGNC Symbol;Acc:HGNC:4167]
FOXP2	1.02829	5.89097	8.74789	5.5837	7.18473	7.92852	6.58769	5.07523	6.29718	0.416964	3.02276	1.12047	3.42082	1.70902	2.66783	1.66639	1.31948	1.77721	1.63539	3.64612	1.93134	2.00291	0.711692	1.9782	2.40682	0.795026	6.12468	5.59263	6.52894	5.2545	0.627354	1.24963	0.555185	0.34075	#N/A	#N/A	#N/A	#N/A	#N/A	#N/A	#N/A	#N/A	#N/A	#N/A	#N/A	#N/A	#N/A	#N/A	0.345199	#N/A	#N/A	7.94027	4.11901	4.33965	7.96149	5.63034	6.07555	6.69225	5.20561	3.92376	0.96815	6.36095	6.30702	47	ENSG00000128573	FOXP2	protein_coding	forkhead box P2 [Source:HGNC Symbol;Acc:HGNC:13875]
PERM1	2.63443	4.92919	9.0539	6.87898	6.08422	7.89707	5.46101	5.17099	5.78681	0.776156	6.75694	2.4938	4.85939	9.11401	9.6509	9.56928	8.29222	8.51265	6.79498	5.89681	6.53619	7.37942	2.18944	6.72916	6.80797	1.04013	8.57936	7.49295	7.48095	3.66691	7.68759	6.29272	5.05739	2.47311	#N/A	#N/A	#N/A	#N/A	#N/A	#N/A	#N/A	#N/A	#N/A	#N/A	#N/A	#N/A	#N/A	#N/A	0.881541	#N/A	#N/A	11.5403	6.48777	7.68832	7.64291	7.33778	5.72032	7.93867	7.24876	5.04111	1.48806	7.68116	6.69435	47	ENSG00000187642	PERM1	protein_coding	PPARGC1 and ESRR induced regulator, muscle 1 [Source:HGNC Symbol;Acc:HGNC:28208]
UTP11	2.99545	5.08619	7.05368	4.94298	6.21564	7.71795	3.26381	4.58986	4.57758	0.749977	6.49031	3.55399	6.65084	7.81305	6.69289	5.31763	8.50746	5.32169	5.06222	6.07034	6.75122	5.14917	1.7869	4.79283	5.01251	1.06904	8.5782	4.96246	5.63686	3.93633	5.69706	6.44469	4.71857	2.01364	#N/A	#N/A	0.592952	#N/A	#N/A	#N/A	#N/A	#N/A	#N/A	#N/A	#N/A	#N/A	#N/A	#N/A	#N/A	#N/A	#N/A	7.98785	5.33832	7.55595	7.57232	7.04413	5.58106	7.62785	7.21448	5.08963	1.61077	7.4996	6.49449	47	ENSG00000183520	UTP11	protein_coding	UTP11 small subunit processome component [Source:HGNC Symbol;Acc:HGNC:24329]
SYNPO2L	2.98089	4.61457	8.01889	6.07248	7.43017	6.66771	3.7879	6.06322	5.61966	0.512139	5.42388	2.56674	3.87941	8.64006	5.63034	8.98393	7.66052	8.01919	6.21762	4.82307	5.76096	3.30505	2.24955	5.60817	6.09535	#N/A	5.95691	6.93663	7.03973	3.22522	6.96509	5.24876	4.89	3.02928	#N/A	#N/A	0.464663	#N/A	#N/A	0.426231	#N/A	#N/A	#N/A	#N/A	#N/A	#N/A	#N/A	#N/A	#N/A	#N/A	#N/A	8.09193	8.5944	6.75583	6.55972	3.24983	4.50122	4.26556	6.26271	4.05336	1.72567	6.93088	6.09251	47	ENSG00000166317	SYNPO2L	protein_coding	synaptopodin 2 like [Source:HGNC Symbol;Acc:HGNC:23532]
XK	2.89313	2.52055	6.26955	4.69306	4.14345	3.61153	5.70791	4.00669	4.1251	0.91493	4.57026	#N/A	3.3378	10.0514	8.29246	8.13667	4.72982	5.19599	5.53618	4.0921	4.86436	5.35983	1.52659	4.57863	5.42416	#N/A	4.30256	4.20888	5.95082	1.73759	4.03202	2.06065	2.89146	2.51729	#N/A	#N/A	#N/A	#N/A	#N/A	0.38054	0.381807	#N/A	#N/A	#N/A	#N/A	#N/A	#N/A	#N/A	#N/A	#N/A	0.606149	6.60347	3.92688	3.49207	5.83686	5.37315	3.52004	5.97085	3.71483	2.61629	1.26945	5.58789	4.35933	47	ENSG00000047597	XK	protein_coding	X-linked Kx blood group [Source:HGNC Symbol;Acc:HGNC:12811]
CLASP1	0.92706	2.15419	1.4001	1.20818	1.56876	2.21665	1.6728	1.48163	1.97641	0.274925	1.20305	0.593932	1.323	1.36936	1.24391	1.40178	1.24509	1.35731	1.41081	2.76213	1.49296	1.88969	0.700331	1.98687	1.35438	0.477608	1.66644	1.80232	1.76717	2.01487	0.980485	1.10628	0.955852	0.68431	#N/A	#N/A	#N/A	#N/A	#N/A	#N/A	#N/A	#N/A	#N/A	#N/A	#N/A	#N/A	#N/A	#N/A	0.561573	#N/A	#N/A	1.6188	1.43445	1.6833	2.29639	1.85455	4.0321	2.64525	1.7349	1.63014	0.58721	1.36629	1.30827	47	ENSG00000074054	CLASP1	protein_coding	cytoplasmic linker associated protein 1 [Source:HGNC Symbol;Acc:HGNC:17088]
LRRC20	2.25155	5.12172	7.36057	5.78084	4.94337	8.01931	4.9706	4.27807	4.42394	0.372167	4.93069	1.52638	4.25073	8.52045	9.74696	6.84221	5.4416	8.73887	7.1104	6.07077	6.73777	7.36768	2.0617	6.92376	7.01195	0.754017	6.67995	7.73685	7.66031	4.14885	6.01043	3.56477	4.58196	1.82599	#N/A	#N/A	#N/A	#N/A	#N/A	#N/A	#N/A	#N/A	#N/A	#N/A	#N/A	#N/A	#N/A	#N/A	#N/A	#N/A	0.478173	9.36458	5.17367	5.76303	7.8138	5.44398	5.88661	7.90527	5.45433	5.23227	1.43614	5.00397	6.65479	47	ENSG00000172731	LRRC20	protein_coding	leucine rich repeat containing 20 [Source:HGNC Symbol;Acc:HGNC:23421]
#271401	2.85917	1.84797	5.09872	4.43117	4.16003	4.54611	4.08611	4.44693	2.46276	0.767007	4.81054	2.87663	3.6559	6.69035	4.81106	8.38301	6.89219	7.32683	5.46181	4.31186	5.26724	5.61585	1.69205	4.63266	5.49413	#N/A	7.2247	6.06834	6.27486	2.26082	5.31122	3.2626	4.41886	2.40964	#N/A	#N/A	0.747308	#N/A	#N/A	#N/A	#N/A	#N/A	#N/A	#N/A	#N/A	#N/A	#N/A	#N/A	0.835685	#N/A	#N/A	7.44193	4.22363	6.17916	6.10286	5.27265	3.70336	6.16727	5.6999	3.07918	1.65916	3.41271	5.00946	47	ENSG00000271401		lncRNA	novel transcript
GANC	1.19895	#N/A	1.52685	1.12964	1.66047	2.5502	1.54334	1.71546	2.89781	#N/A	1.61685	0.988403	2.14598	1.08286	0.936793	1.24443	1.10448	1.37586	0.831999	2.41801	1.34587	1.74017	0.70573	1.74249	1.39227	0.637874	0.736261	0.785221	#N/A	1.34234	1.67543	1.96815	1.32744	1.0891	0.337336	#N/A	#N/A	#N/A	#N/A	0.246184	0.3549	0.582055	#N/A	#N/A	#N/A	#N/A	#N/A	#N/A	#N/A	#N/A	#N/A	1.8077	1.9381	1.62589	2.44692	2.40619	3.6157	3.34638	2.39773	1.26868	0.895334	1.64995	2.64404	47	ENSG00000214013	GANC	protein_coding	glucosidase alpha, neutral C [Source:HGNC Symbol;Acc:HGNC:4139]
LAMP2	1.24948	3.46519	5.21228	3.57509	3.59065	4.14295	5.43177	3.53093	5.16475	0.605121	3.3827	0.795992	3.84769	2.82705	2.57981	2.24815	2.31288	2.40958	2.4493	2.13048	2.44212	3.55102	1.02807	3.13282	2.35022	#N/A	3.42071	4.22268	4.16395	4.86475	#N/A	#N/A	#N/A	#N/A	0.219328	#N/A	0.270644	#N/A	0.486541	0.321907	#N/A	0.358683	#N/A	#N/A	#N/A	#N/A	#N/A	#N/A	#N/A	#N/A	0.469118	6.95882	3.95152	4.10204	5.63268	6.15947	6.77492	5.29025	3.98841	4.2277	1.38563	4.68425	7.43374	47	ENSG00000005893	LAMP2	protein_coding	lysosomal associated membrane protein 2 [Source:HGNC Symbol;Acc:HGNC:6501]
NNT-AS1	1.30543	4.23758	5.85042	4.32219	3.67777	4.36509	4.67989	3.82277	4.16925	0.388936	5.21828	1.90243	3.71125	4.4364	4.06517	4.09945	3.45994	3.98991	2.93055	4.54157	4.29947	4.74217	1.51284	3.66673	4.138	0.723439	3.91046	4.32386	3.93358	3.57445	3.21188	3.2262	2.74459	1.12371	#N/A	#N/A	#N/A	#N/A	#N/A	#N/A	#N/A	#N/A	#N/A	#N/A	#N/A	#N/A	#N/A	#N/A	#N/A	0.2754	#N/A	6.30866	4.27005	3.79108	5.89581	5.07418	7.11332	8.90343	4.0925	3.17828	0.966369	4.15379	4.78867	47	ENSG00000248092	NNT-AS1	lncRNA	NNT antisense RNA 1 [Source:HGNC Symbol;Acc:HGNC:49005]
VWA8	0.86407	2.84652	3.17974	2.78291	3.3181	4.37795	3.04465	2.66625	3.95854	0.275426	2.92315	1.09043	2.25463	2.80904	2.66687	2.70024	2.25768	2.51624	2.79716	5.07582	2.76854	3.73667	1.00056	3.33422	2.68702	0.577875	3.27173	3.38762	3.11203	4.66143	2.19397	1.72917	2.01229	1.26757	#N/A	#N/A	#N/A	#N/A	#N/A	#N/A	#N/A	#N/A	#N/A	#N/A	#N/A	#N/A	#N/A	#N/A	#N/A	0.212847	#N/A	2.45794	1.51244	2.49417	3.94266	2.72054	5.07466	4.11684	2.3493	3.19851	1.00333	2.23396	2.86372	47	ENSG00000102763	VWA8	protein_coding	von Willebrand factor A domain containing 8 [Source:HGNC Symbol;Acc:HGNC:29071]
SLC38A4-AS1	0.9963	0.949045	2.77446	2.31299	3.17645	4.41049	2.47672	1.49148	2.49552	0.304996	1.97146	0.695148	1.14262	2.00437	2.50799	1.78795	1.59158	1.92266	1.89553	2.75095	2.36568	2.567	1.03802	2.26612	1.35163	0.929883	2.30289	2.17682	1.6808	#N/A	2.19737	1.86084	1.68406	1.4306	#N/A	#N/A	#N/A	#N/A	0.16869	0.228555	#N/A	#N/A	0.210565	#N/A	#N/A	#N/A	#N/A	#N/A	#N/A	#N/A	0.263365	#N/A	0.864406	0.878838	0.932177	0.443072	2.54225	1.15319	0.742837	1.01706	#N/A	2.19814	0.972437	47	ENSG00000257261	SLC38A4-AS1	lncRNA	SLC38A4 antisense RNA 1 [Source:HGNC Symbol;Acc:HGNC:56178]
XIRP2	2.92006	7.85582	7.28575	4.98952	6.04746	7.99055	4.93985	4.49716	3.25531	#N/A	0.996676	#N/A	4.93754	6.31373	5.45895	5.43155	4.56808	4.83325	3.50455	5.83109	5.10172	5.09976	1.29819	3.5559	4.46994	0.875842	7.22249	6.56694	7.40316	3.82365	5.72939	6.20566	3.37477	1.63719	#N/A	#N/A	#N/A	#N/A	#N/A	#N/A	#N/A	#N/A	#N/A	#N/A	#N/A	#N/A	0.117291	#N/A	0.662373	0.372514	#N/A	10.0313	5.7281	5.83554	7.33414	6.23015	4.60365	6.37536	6.65821	4.39138	1.79925	6.69407	8.88399	47	ENSG00000163092	XIRP2	protein_coding	xin actin binding repeat containing 2 [Source:HGNC Symbol;Acc:HGNC:14303]
#258987	2.84913	1.64393	5.47106	4.06193	6.86316	6.31363	6.04759	4.00116	2.55624	0.720507	1.90241	1.20392	3.4116	6.66379	4.16446	5.60032	4.12312	7.38504	5.62049	4.40196	5.14293	5.47928	1.24792	4.91744	2.78676	#N/A	4.60924	6.13323	4.42378	2.46686	3.20385	3.28161	2.88304	2.56022	#N/A	#N/A	0.750283	#N/A	#N/A	#N/A	#N/A	#N/A	#N/A	#N/A	#N/A	#N/A	#N/A	#N/A	#N/A	#N/A	0.487503	10.3534	3.25252	2.71009	6.17134	4.03646	2.54943	6.03058	5.6989	3.12159	1.1768	4.20052	4.753	47	ENSG00000258987		lncRNA	novel transcript, antisense to ASB2
NOL3	1.27841	5.53371	7.6198	5.84565	8.79562	8.52776	4.82526	5.92058	6.17905	0.665054	5.3215	1.1643	4.74017	5.98442	4.41105	6.076	3.69603	6.24246	4.82392	6.72623	3.81078	5.00734	1.17613	4.58748	4.28685	#N/A	3.46592	4.20396	6.15076	4.71889	2.01119	1.54416	1.60134	1.27635	#N/A	#N/A	#N/A	#N/A	#N/A	#N/A	#N/A	0.288211	#N/A	#N/A	#N/A	#N/A	#N/A	#N/A	1.05994	#N/A	#N/A	8.37847	3.99445	4.09803	8.23086	5.88108	4.63619	8.35107	7.92494	3.98354	1.43867	5.25251	6.89135	47	ENSG00000140939	NOL3	protein_coding	nucleolar protein 3 [Source:HGNC Symbol;Acc:HGNC:7869]
RAF1	0.981789	0.895549	1.26567	0.940125	1.10524	1.56201	1.36026	1.02465	2.12326	0.302992	2.32794	1.19401	0.939019	0.945899	0.80953	1.16437	0.808887	1.12733	1.0127	2.02036	1.06174	1.70825	0.581999	1.46684	0.829904	#N/A	1.02811	0.921136	0.888138	#N/A	0.736545	0.948648	0.482889	0.531405	#N/A	#N/A	#N/A	0.161381	#N/A	#N/A	#N/A	0.204974	#N/A	#N/A	#N/A	#N/A	#N/A	#N/A	0.58279	#N/A	#N/A	1.00006	0.4916	1.01063	1.64777	1.27504	2.4097	2.41981	0.922953	1.54999	0.453084	0.876295	0.979167	47	ENSG00000132155	RAF1	protein_coding	Raf-1 proto-oncogene, serine/threonine kinase [Source:HGNC Symbol;Acc:HGNC:9829]
CALM1	1.72242	2.28157	#N/A	#N/A	#N/A	#N/A	#N/A	0.751383	#N/A	#N/A	1.75033	0.884697	#N/A	4.23162	3.51007	4.72677	3.69188	3.88571	3.87073	4.27821	3.48466	5.74049	1.53596	3.31428	2.51642	#N/A	3.04952	2.63034	1.85017	1.41135	3.88154	2.0555	3.98738	2.16924	1.34351	#N/A	1.12916	1.23906	#N/A	0.966321	1.55997	1.93475	#N/A	#N/A	#N/A	0.794998	#N/A	0.330129	1.39949	#N/A	1.56553	3.10993	1.79845	2.28638	2.20062	2.45158	1.6295	3.34136	1.0098	3.56509	0.93545	1.61596	1.55542	47	ENSG00000198668	CALM1	protein_coding	calmodulin 1 [Source:HGNC Symbol;Acc:HGNC:1442]
SYNPO2L-AS1	1.49284	2.23827	4.84922	3.94996	4.09142	7.57133	3.50374	3.33057	3.60408	0.404061	4.54734	1.76836	2.49161	2.5861	2.6871	3.26159	2.65413	3.204	2.41173	2.83264	3.00242	2.87811	1.19921	2.81262	3.84521	#N/A	3.48056	3.56645	3.14563	2.4774	1.91752	1.08446	1.35177	1.65376	#N/A	#N/A	0.252745	#N/A	#N/A	#N/A	#N/A	#N/A	#N/A	#N/A	#N/A	#N/A	#N/A	#N/A	0.692203	#N/A	#N/A	5.23843	3.30956	2.80944	7.34214	4.06539	3.93021	7.36464	5.16099	4.72171	0.942797	3.97041	3.52964	47	ENSG00000271848	SYNPO2L-AS1	lncRNA	SYNPO2L antisense RNA 1 [Source:HGNC Symbol;Acc:HGNC:55242]
SSUH2	2.05075	2.6319	3.86726	#N/A	3.09095	3.2662	4.02767	4.11337	2.31622	#N/A	2.60448	#N/A	2.71963	5.54465	3.99347	3.60925	2.48461	5.15769	5.28709	4.00776	4.8609	3.19576	1.22389	3.04854	3.03649	#N/A	4.42921	5.8712	5.91659	1.83503	4.2495	2.92772	2.42095	2.04969	0.372247	#N/A	#N/A	0.442074	#N/A	#N/A	0.523292	0.797592	#N/A	#N/A	#N/A	#N/A	#N/A	#N/A	#N/A	#N/A	0.578782	6.82727	3.95314	3.63147	5.84964	5.51795	2.08601	3.76976	2.12553	2.81208	1.407	3.79583	4.45102	47	ENSG00000125046	SSUH2	protein_coding	ssu-2 homolog [Source:HGNC Symbol;Acc:HGNC:24809]
H6PD	1.01663	1.98859	2.99592	2.28745	2.63432	3.29769	3.2528	1.95232	2.59149	0.286459	3.19818	0.965278	1.54537	1.68384	1.68201	1.58817	1.63978	2.10369	1.81145	1.64642	1.62192	2.26423	0.787725	1.93909	1.55993	#N/A	1.93956	2.5947	2.68783	2.24379	1.20295	1.46933	0.836573	0.636674	#N/A	#N/A	#N/A	#N/A	#N/A	#N/A	#N/A	0.290377	#N/A	#N/A	#N/A	#N/A	#N/A	#N/A	#N/A	#N/A	0.404098	3.57952	2.19518	2.39973	3.63121	3.13833	6.67381	5.33451	2.44386	3.10523	1.30192	3.24663	3.24496	47	ENSG00000049239	H6PD	protein_coding	hexose-6-phosphate dehydrogenase/glucose 1-dehydrogenase [Source:HGNC Symbol;Acc:HGNC:4795]
NTF4	2.24671	1.1221	3.87585	3.80993	3.3968	3.57313	2.99228	4.05361	#N/A	0.819399	1.89791	#N/A	3.14037	5.96516	5.15001	6.94531	5.35458	5.71406	3.88548	2.13088	3.20514	3.85637	1.3629	2.83359	3.56046	#N/A	5.71688	3.05388	4.48204	#N/A	4.81847	2.81916	2.49528	1.66633	0.483851	#N/A	#N/A	0.575092	#N/A	#N/A	0.586188	0.76715	#N/A	#N/A	#N/A	#N/A	#N/A	#N/A	#N/A	#N/A	1.10671	6.05125	4.993	3.06868	2.8951	4.06943	1.40398	4.45935	4.02337	1.21386	1.88834	3.10781	2.66784	47	ENSG00000225950	NTF4	protein_coding	neurotrophin 4 [Source:HGNC Symbol;Acc:HGNC:8024]
N4BP2L2	0.708155	1.82381	1.45491	1.23662	1.54844	1.9079	1.83113	1.22869	2.53082	0.244147	2.21059	0.45048	1.34807	0.983866	1.20048	1.15608	1.11087	1.06207	1.30292	2.66831	1.34748	1.32682	0.512388	2.00308	1.26364	0.397637	1.11543	1.20904	1.38272	1.42591	0.900611	1.10095	0.779445	0.604973	#N/A	#N/A	#N/A	#N/A	#N/A	#N/A	#N/A	#N/A	#N/A	#N/A	#N/A	#N/A	#N/A	#N/A	0.732075	#N/A	#N/A	1.53682	1.01044	1.5574	2.0023	2.40416	3.52929	3.00868	1.63512	1.96581	0.63337	1.02608	1.56426	47	ENSG00000244754	N4BP2L2	protein_coding	NEDD4 binding protein 2 like 2 [Source:HGNC Symbol;Acc:HGNC:26916]
HECTD1	0.768621	1.12301	1.33521	1.18127	1.31961	2.02969	1.74496	1.24786	2.93699	0.240118	2.67173	1.33101	1.41951	1.23029	1.28509	1.13321	1.11707	1.16944	1.3795	3.26877	1.27711	2.25736	0.544142	2.02691	1.57357	0.523804	1.26658	1.21013	1.4965	1.11662	1.20089	1.64499	1.17483	0.756059	#N/A	#N/A	#N/A	#N/A	#N/A	#N/A	#N/A	#N/A	#N/A	#N/A	#N/A	#N/A	#N/A	#N/A	0.712084	#N/A	#N/A	1.71727	1.26577	1.43533	2.51696	2.25212	3.79677	3.13108	1.81681	2.01938	0.58287	1.57056	1.77563	47	ENSG00000092148	HECTD1	protein_coding	HECT domain E3 ubiquitin protein ligase 1 [Source:HGNC Symbol;Acc:HGNC:20157]
IMMT	0.959494	1.7607	2.86961	2.32786	2.12079	2.82521	2.73927	2.09869	4.60759	0.446189	6.12267	1.23904	1.73252	2.27214	1.81204	1.8946	1.53889	2.31922	1.99728	4.17554	1.74219	3.76594	0.753197	2.73642	1.44057	0.639173	1.15561	1.21206	1.25349	1.48674	1.3804	1.39448	1.07665	0.62942	#N/A	#N/A	0.284925	#N/A	#N/A	#N/A	#N/A	#N/A	#N/A	#N/A	#N/A	#N/A	#N/A	#N/A	#N/A	#N/A	#N/A	2.09938	1.52076	2.07744	2.49164	2.3744	4.53948	3.91846	2.40942	1.87171	0.809387	1.72753	1.82113	47	ENSG00000132305	IMMT	protein_coding	inner membrane mitochondrial protein [Source:HGNC Symbol;Acc:HGNC:6047]
COX10	1.09742	2.34769	2.96071	2.21988	2.83223	3.25584	2.63416	1.9041	3.91095	0.349793	3.58413	1.32335	2.20161	2.55908	2.13408	2.47143	2.20316	3.00843	2.0302	3.62018	2.40997	2.89897	0.888181	3.98594	2.19029	#N/A	1.92068	1.61594	1.56796	2.26315	1.14481	1.18614	1.05642	0.930228	#N/A	#N/A	#N/A	#N/A	#N/A	#N/A	#N/A	#N/A	#N/A	#N/A	#N/A	#N/A	#N/A	#N/A	0.543743	0.228349	#N/A	2.83147	1.84316	2.11299	3.69353	2.71748	4.77529	4.62809	2.74157	4.07254	0.91802	1.43703	1.29277	47	ENSG00000006695	COX10	protein_coding	cytochrome c oxidase assembly factor heme A:farnesyltransferase COX10 [Source:HGNC Symbol;Acc:HGNC:2260]
CKMT2-AS1	0.926978	2.95533	1.40154	1.24938	1.64118	1.59705	2.13205	1.90602	2.15051	0.359792	1.78503	1.05525	1.85157	2.01606	1.99849	2.09778	1.87633	1.9822	2.0996	2.51962	1.97422	2.33079	0.985244	2.49598	2.41473	#N/A	2.26121	2.54806	2.32927	3.82292	1.561	1.73563	1.75055	1.01704	#N/A	#N/A	0.201576	#N/A	#N/A	#N/A	#N/A	#N/A	#N/A	#N/A	#N/A	#N/A	#N/A	#N/A	#N/A	0.295263	#N/A	2.04692	2.15377	2.63869	2.22225	2.59885	4.63215	3.52468	1.79404	2.7347	0.828274	1.99641	3.44727	47	ENSG00000247572	CKMT2-AS1	lncRNA	CKMT2 antisense RNA 1 [Source:HGNC Symbol;Acc:HGNC:48997]
GPRC5C	1.52903	3.78653	7.02125	3.82932	4.46801	5.01422	4.53873	3.04638	2.38011	#N/A	5.50857	#N/A	3.08355	7.92545	5.01227	4.7004	1.65517	7.80452	6.23261	4.78964	5.5216	6.14187	1.85854	3.22599	3.43675	#N/A	3.31516	4.73222	3.52286	2.73505	4.01606	2.21239	2.69958	#N/A	0.320233	#N/A	#N/A	0.402737	#N/A	0.342612	0.408665	0.450809	#N/A	#N/A	#N/A	#N/A	#N/A	#N/A	1.02698	#N/A	0.608447	3.38319	#N/A	2.20932	4.67038	3.69463	#N/A	3.79047	1.39944	2.16797	0.897583	3.82557	2.80169	47	ENSG00000170412	GPRC5C	protein_coding	G protein-coupled receptor class C group 5 member C [Source:HGNC Symbol;Acc:HGNC:13309]
CYSTM1	0.732638	4.1016	3.25663	2.09249	3.04627	4.63907	2.3339	1.98386	4.26111	0.507861	4.45769	1.72663	2.40251	1.2238	1.25964	0.969027	1.46829	1.31181	1.13041	3.28348	0.974031	1.59949	0.603104	2.24689	1.44903	0.601583	3.02603	3.27296	2.98143	1.95978	1.09398	1.462	1.168	0.959222	#N/A	#N/A	0.356351	#N/A	#N/A	#N/A	#N/A	#N/A	#N/A	#N/A	#N/A	#N/A	#N/A	#N/A	#N/A	#N/A	#N/A	2.90189	2.02892	2.43124	3.44171	3.94511	3.69344	3.85499	2.75295	2.4106	0.96319	2.92406	3.70261	47	ENSG00000120306	CYSTM1	protein_coding	cysteine rich transmembrane module containing 1 [Source:HGNC Symbol;Acc:HGNC:30239]
LYRM7	1.24143	1.6325	5.38023	4.12004	3.76372	4.14477	4.14368	3.87076	3.80846	0.957134	4.09556	1.89012	2.97064	3.07985	2.88115	2.77651	2.33027	3.03976	2.14988	3.55798	2.0769	2.8463	1.02283	2.85914	4.17401	#N/A	2.19775	2.40541	2.00357	1.72482	2.2002	2.3149	1.56962	1.72213	#N/A	#N/A	0.804602	#N/A	0.820721	0.343832	#N/A	#N/A	#N/A	#N/A	#N/A	#N/A	#N/A	#N/A	#N/A	#N/A	#N/A	5.03481	3.33264	3.64158	4.33459	6.74665	4.8644	4.9262	4.62419	4.29992	#N/A	2.89384	2.15662	47	ENSG00000186687	LYRM7	protein_coding	LYR motif containing 7 [Source:HGNC Symbol;Acc:HGNC:28072]
OIP5-AS1	0.797511	1.62594	4.23598	2.97204	3.75835	3.82893	3.77276	3.06177	4.28546	0.412495	4.46004	1.44733	2.65575	2.24891	1.95113	2.04512	2.23819	2.11651	1.69995	4.63216	2.14609	3.06915	0.903714	3.20287	2.87787	#N/A	2.36133	2.10817	2.4347	2.13958	1.71275	1.54051	1.48369	0.876809	#N/A	#N/A	0.367566	#N/A	#N/A	#N/A	#N/A	#N/A	#N/A	#N/A	#N/A	#N/A	#N/A	#N/A	#N/A	#N/A	0.214903	4.47104	2.64422	2.44306	5.39007	5.37358	5.74834	5.74187	3.23332	2.9712	1.05123	1.92689	2.77111	47	ENSG00000247556	OIP5-AS1	lncRNA	OIP5 antisense RNA 1 [Source:HGNC Symbol;Acc:HGNC:43563]
MIOS	0.96035	1.31549	2.0896	1.46189	1.87896	2.6778	2.42214	1.4761	3.38608	#N/A	3.55393	#N/A	1.73969	0.981364	1.17373	1.05469	2.06602	1.42771	0.99253	2.16518	0.981895	1.14084	#N/A	2.79678	1.36622	#N/A	0.564862	0.98228	0.707917	#N/A	0.909866	1.20272	1.00281	0.720181	0.316747	#N/A	#N/A	0.316351	#N/A	0.335812	0.400068	0.412632	#N/A	#N/A	#N/A	#N/A	#N/A	#N/A	#N/A	#N/A	0.371667	1.66304	1.43215	1.60445	2.2643	2.10123	4.16089	5.24116	2.69811	1.53807	0.899396	1.62336	2.55622	47	ENSG00000164654	MIOS	protein_coding	meiosis regulator for oocyte development [Source:HGNC Symbol;Acc:HGNC:21905]
#285900	1.95314	0.966961	4.33785	4.12771	3.6048	4.22805	2.24883	3.39917	2.17665	1.39089	1.23918	#N/A	3.00431	4.76174	5.03043	4.81071	4.17847	5.35199	3.23268	1.15285	2.08804	2.60755	1.43809	1.61117	2.79368	#N/A	5.53131	3.87141	4.13997	#N/A	4.21438	1.29379	4.10344	#N/A	#N/A	#N/A	0.952251	#N/A	#N/A	0.525948	0.587204	#N/A	#N/A	#N/A	#N/A	#N/A	#N/A	#N/A	1.0177	#N/A	0.605496	6.00503	4.02488	2.89273	3.59374	2.46339	0.95287	2.942	3.17959	0.956579	1.50201	3.795	1.41634	47	ENSG00000285900		lncRNA	novel transcript, antisense to DMD
ROBO1	0.747143	4.12543	7.05704	4.78857	5.17736	6.56824	5.35181	3.51932	4.09788	0.60611	3.44719	1.54724	1.82793	#N/A	#N/A	#N/A	#N/A	#N/A	#N/A	#N/A	#N/A	#N/A	#N/A	0.573252	0.785114	1.4587	4.63479	3.96864	5.07028	4.65691	0.865231	0.664267	0.926151	0.762415	2.40699	0.050199	0.281132	1.63951	0.255031	1.3428	1.81372	2.04258	#N/A	1.58479	#N/A	0.43887	#N/A	#N/A	#N/A	#N/A	1.98686	0.711593	0.903244	1.28074	1.09782	0.807265	2.83727	1.89509	0.98978	0.907344	0.658668	5.42312	5.79426	47	ENSG00000169855	ROBO1	protein_coding	roundabout guidance receptor 1 [Source:HGNC Symbol;Acc:HGNC:10249]
SAT2	0.872044	1.77782	5.95256	3.79535	4.3793	4.65783	3.87959	3.94466	4.62575	0.561506	7.00112	2.31083	2.14739	1.80764	1.64775	1.67345	2.28171	1.92742	2.20052	2.99134	2.23828	1.73435	0.769321	3.53967	2.36994	#N/A	2.36728	2.15206	1.97052	1.3537	1.29918	1.58611	1.53436	0.734871	#N/A	#N/A	0.626915	#N/A	#N/A	#N/A	#N/A	#N/A	#N/A	#N/A	#N/A	#N/A	#N/A	#N/A	1.49154	#N/A	#N/A	2.29358	2.0931	2.15215	1.92573	3.59052	3.54671	3.30063	3.19794	1.36745	0.964689	2.95267	3.8023	47	ENSG00000141504	SAT2	protein_coding	spermidine/spermine N1-acetyltransferase family member 2 [Source:HGNC Symbol;Acc:HGNC:23160]
THRAP3	0.625471	1.36434	1.83144	1.46793	1.75598	2.106	2.05554	1.48153	2.87499	0.287366	2.82831	0.67271	1.34893	1.38278	1.44732	1.26007	1.64405	1.42651	1.77219	2.94734	1.81823	2.10109	0.717344	1.96823	1.51209	#N/A	1.58231	1.76069	1.56535	0.905631	1.1827	0.956385	1.02573	0.541258	#N/A	#N/A	#N/A	#N/A	#N/A	#N/A	#N/A	0.319601	#N/A	#N/A	#N/A	#N/A	#N/A	#N/A	0.709013	#N/A	#N/A	1.42773	1.1747	1.63553	1.87452	1.81842	3.56959	2.85273	1.73191	2.15397	0.639917	1.24189	1.44475	47	ENSG00000054118	THRAP3	protein_coding	thyroid hormone receptor associated protein 3 [Source:HGNC Symbol;Acc:HGNC:22964]
ANXA7	0.856979	2.6842	3.11594	2.04314	2.71447	3.02268	3.12121	2.08299	3.06537	0.321966	4.55402	1.57774	1.96313	2.63957	1.39252	2.22564	1.86735	2.51032	1.7936	2.61436	1.98693	2.53309	0.740375	2.26907	2.16391	#N/A	1.92344	1.95839	2.18233	4.59311	1.77883	1.66189	1.51953	0.774035	#N/A	#N/A	0.468918	#N/A	#N/A	#N/A	#N/A	0.356059	#N/A	#N/A	#N/A	#N/A	#N/A	#N/A	#N/A	#N/A	#N/A	3.20224	1.76137	2.08654	2.92339	3.03606	3.2474	3.98916	1.9289	1.54258	0.900528	2.22531	3.05559	47	ENSG00000138279	ANXA7	protein_coding	annexin A7 [Source:HGNC Symbol;Acc:HGNC:545]
TDRD3	0.631351	2.27834	1.86701	1.39691	2.19912	2.83771	2.24607	1.13141	2.82056	0.262124	2.83697	0.535812	1.51465	1.18627	1.22355	1.18535	1.08347	1.35432	1.52466	2.78922	1.53988	1.82965	0.643952	2.49563	1.47055	0.48563	1.89184	1.96144	2.22522	#N/A	1.05285	0.953121	0.963376	0.680581	#N/A	#N/A	#N/A	#N/A	0.140366	#N/A	#N/A	#N/A	#N/A	#N/A	#N/A	#N/A	#N/A	#N/A	#N/A	#N/A	0.235458	2.01747	1.83467	1.81925	3.18547	2.49021	3.26514	3.62785	2.00787	1.57962	0.731749	1.73729	2.2442	47	ENSG00000083544	TDRD3	protein_coding	tudor domain containing 3 [Source:HGNC Symbol;Acc:HGNC:20612]
#253286	1.48857	3.26981	7.21901	4.8651	2.70158	6.34084	2.91291	4.92442	3.71838	0.732631	4.93118	1.92134	4.75934	10.1985	4.32527	8.27672	3.9398	5.41148	5.70653	4.35299	4.9812	5.80334	1.60882	5.12628	5.4244	#N/A	5.31542	3.55644	3.54302	1.77236	4.24484	3.20299	3.15261	1.6168	#N/A	#N/A	0.468044	#N/A	#N/A	#N/A	#N/A	#N/A	#N/A	#N/A	#N/A	#N/A	#N/A	#N/A	#N/A	#N/A	0.915048	6.74227	6.02241	6.17589	6.2832	5.98076	3.64681	6.45553	5.66901	2.00421	1.53228	4.35209	5.19856	47	ENSG00000253286		lncRNA	novel transcript
LANCL1	0.914143	1.2391	2.03295	1.40378	1.4406	2.32463	2.23244	2.20077	2.90101	0.46164	2.98762	#N/A	1.59043	0.750485	1.40508	1.19432	0.702442	1.11948	#N/A	1.89132	0.917938	1.04158	#N/A	1.03564	0.968173	1.02896	2.67296	1.71145	2.02045	#N/A	0.945134	0.96878	0.618045	0.624828	0.407831	#N/A	0.420974	0.237583	#N/A	0.393633	0.47642	0.380088	#N/A	#N/A	#N/A	#N/A	#N/A	#N/A	#N/A	#N/A	0.437364	0.959687	0.923518	1.23745	1.00643	1.71926	1.60924	1.55638	1.55578	#N/A	#N/A	0.949595	1.19239	47	ENSG00000115365	LANCL1	protein_coding	LanC like 1 [Source:HGNC Symbol;Acc:HGNC:6508]
OPTN	0.992679	4.29157	6.18982	3.9987	4.60104	5.3444	4.14563	3.99494	4.55163	#N/A	7.18617	2.33682	2.9703	3.73392	2.9196	4.02893	2.93613	3.46719	3.57534	6.46139	3.79727	3.47518	0.851187	4.06851	2.79193	0.700002	4.69442	5.48278	6.36467	3.06958	3.11553	2.54812	2.27953	0.99657	#N/A	#N/A	0.4509	#N/A	#N/A	#N/A	#N/A	#N/A	#N/A	#N/A	#N/A	#N/A	#N/A	#N/A	#N/A	#N/A	0.38785	4.75169	2.92006	2.79096	4.2646	3.66194	4.40197	3.91076	3.68602	5.92358	0.983838	3.46218	5.38289	47	ENSG00000123240	OPTN	protein_coding	optineurin [Source:HGNC Symbol;Acc:HGNC:17142]
IMPA2	1.48766	1.70873	7.41716	4.79443	4.32935	5.52855	5.3389	3.7597	3.30566	0.443951	6.2961	2.34693	1.56699	2.6594	1.52012	2.64616	2.41185	2.59087	2.07365	3.24408	1.64676	2.68567	0.865205	3.46483	1.31341	#N/A	2.90076	2.13306	3.0858	1.47063	2.33019	0.931557	2.50547	0.998679	0.321331	#N/A	0.545962	0.27162	#N/A	0.364934	0.459351	0.614163	#N/A	#N/A	#N/A	#N/A	#N/A	#N/A	#N/A	#N/A	0.62813	#N/A	0.728108	0.646938	#N/A	#N/A	3.02697	0.929298	1.27938	#N/A	#N/A	7.71022	4.73845	47	ENSG00000141401	IMPA2	protein_coding	inositol monophosphatase 2 [Source:HGNC Symbol;Acc:HGNC:6051]
HEXIM2	1.78315	0.979161	5.85778	4.25993	3.44464	4.68951	4.13632	2.948	4.14079	0.715329	2.49108	1.50342	3.98716	5.90109	6.92053	4.2797	5.05162	3.9601	3.59725	1.73873	1.82891	3.83602	1.40495	2.3732	3.40957	#N/A	3.71758	4.2745	4.28627	#N/A	4.17271	2.45481	4.04138	1.89486	#N/A	#N/A	0.51585	#N/A	#N/A	#N/A	0.545	#N/A	#N/A	#N/A	#N/A	#N/A	#N/A	#N/A	#N/A	#N/A	0.911786	4.93221	4.20655	4.40612	2.98152	2.50824	1.26293	4.31843	2.54725	1.05368	2.41538	4.26215	2.83395	47	ENSG00000168517	HEXIM2	protein_coding	HEXIM P-TEFb complex subunit 2 [Source:HGNC Symbol;Acc:HGNC:28591]
UBR3	0.56614	2.08456	1.83698	1.54736	1.80446	2.76659	1.66625	1.56335	2.61506	0.287487	2.39577	0.839342	1.50557	1.01731	0.959301	0.939292	1.02093	1.01894	0.939135	2.61965	1.47501	1.89613	0.454832	1.60696	1.26123	0.609515	1.56583	1.64814	1.53525	1.09176	1.16893	1.17205	1.02453	0.742553	#N/A	#N/A	#N/A	#N/A	#N/A	#N/A	#N/A	#N/A	#N/A	#N/A	#N/A	#N/A	#N/A	#N/A	0.352659	#N/A	#N/A	1.31958	1.07425	1.44326	2.50716	1.96378	3.56028	2.74644	1.64544	1.64955	0.580656	2.21167	2.2528	47	ENSG00000144357	UBR3	protein_coding	ubiquitin protein ligase E3 component n-recognin 3 [Source:HGNC Symbol;Acc:HGNC:30467]
JSRP1	1.49768	4.2419	7.48229	7.66177	4.19755	6.0328	5.53846	7.73337	3.42687	0.793905	4.75354	4.06133	3.75661	10.2472	8.3351	8.54606	7.37137	7.35815	5.38103	4.02675	5.12701	5.26399	2.19262	4.77251	5.49431	#N/A	7.32707	6.33438	6.39682	2.57698	5.14684	4.56691	4.58138	3.24543	#N/A	#N/A	1.02418	#N/A	#N/A	#N/A	#N/A	0.512848	#N/A	#N/A	#N/A	#N/A	#N/A	#N/A	#N/A	#N/A	#N/A	7.68499	4.71887	4.23963	5.95517	5.20467	4.08265	5.70484	5.72955	3.18573	1.24121	5.95064	5.07154	47	ENSG00000167476	JSRP1	protein_coding	junctional sarcoplasmic reticulum protein 1 [Source:HGNC Symbol;Acc:HGNC:24963]
PCBP2	0.636282	1.60102	2.56504	1.89169	2.66637	2.84612	2.75143	1.48856	3.51027	0.452559	3.69335	1.06201	1.89352	1.76669	1.65584	1.65062	1.67024	1.68007	1.92831	2.52352	1.61981	2.67141	0.893099	2.09654	1.96864	#N/A	1.36908	1.4909	1.39202	2.65929	1.27793	1.21484	0.995163	0.629919	#N/A	#N/A	0.384883	#N/A	#N/A	#N/A	#N/A	#N/A	#N/A	#N/A	#N/A	#N/A	#N/A	#N/A	1.07217	#N/A	#N/A	2.52173	1.62696	2.08956	2.88489	2.57363	3.38867	3.93982	2.58623	3.41571	0.837295	1.05007	1.35786	47	ENSG00000197111	PCBP2	protein_coding	poly(rC) binding protein 2 [Source:HGNC Symbol;Acc:HGNC:8648]
FHOD1	1.02397	4.98023	4.06954	3.3677	3.364	3.38276	3.01256	2.95967	2.78546	0.442852	4.65872	1.22226	3.06662	11.2736	9.44781	9.53506	6.1223	8.4111	6.71704	5.77882	6.43918	7.03617	2.36041	3.84192	6.64799	#N/A	3.23337	2.86697	3.52493	3.77854	5.91567	3.12992	5.11611	1.93672	#N/A	#N/A	#N/A	#N/A	#N/A	#N/A	#N/A	0.516521	#N/A	#N/A	#N/A	#N/A	#N/A	#N/A	1.03721	#N/A	#N/A	6.07716	4.48057	3.91308	4.30706	5.20962	5.58757	4.71434	4.38447	4.82621	1.43546	3.2057	2.21189	47	ENSG00000135723	FHOD1	protein_coding	formin homology 2 domain containing 1 [Source:HGNC Symbol;Acc:HGNC:17905]
SLC18B1	1.01634	#N/A	6.44638	3.46828	3.86896	7.12795	2.6377	2.86774	3.259	0.654453	4.06271	1.83045	1.77577	1.8708	1.74692	1.87361	1.99336	2.0187	1.28534	5.02354	1.06917	1.96588	1.07921	2.75179	2.8319	#N/A	#N/A	#N/A	#N/A	2.75063	0.998034	1.04009	1.13728	#N/A	0.584523	#N/A	0.311578	0.357461	#N/A	0.498782	0.654947	0.736626	#N/A	#N/A	#N/A	#N/A	#N/A	#N/A	#N/A	#N/A	1.24512	3.37112	2.61613	2.66257	3.02944	4.007	2.57945	4.40955	2.45008	1.54481	1.27166	1.13108	3.18135	47	ENSG00000146409	SLC18B1	protein_coding	solute carrier family 18 member B1 [Source:HGNC Symbol;Acc:HGNC:21573]
KLHDC3	1.27095	4.61371	6.85033	6.27446	4.87586	4.95681	3.20659	3.75923	5.21876	0.546762	3.58774	2.52253	4.36978	3.63226	3.7205	4.11299	4.06111	3.47584	4.34389	3.12649	2.43033	2.99764	1.88751	5.41597	3.84322	#N/A	5.79391	3.74104	4.19078	3.55275	3.91162	1.90277	3.31111	#N/A	#N/A	#N/A	0.623446	#N/A	#N/A	#N/A	#N/A	0.609112	#N/A	#N/A	#N/A	#N/A	#N/A	#N/A	#N/A	#N/A	0.825492	4.35404	3.273	3.0752	3.08824	5.65946	4.35769	2.64655	2.61421	3.86032	1.40402	3.69739	6.00934	47	ENSG00000124702	KLHDC3	protein_coding	kelch domain containing 3 [Source:HGNC Symbol;Acc:HGNC:20704]
#236065	0.887212	1.85123	2.25974	2.22157	1.85592	3.49061	2.34368	1.72277	2.59241	0.425308	3.93842	2.27168	2.34335	2.08053	2.34631	2.41461	2.10191	2.68634	2.45638	2.9162	2.40799	1.84589	0.849192	3.13513	2.72582	#N/A	2.42254	2.44798	1.7774	1.57466	1.69732	1.23107	1.9588	1.25031	#N/A	#N/A	0.317195	#N/A	#N/A	#N/A	#N/A	#N/A	#N/A	#N/A	#N/A	#N/A	#N/A	#N/A	#N/A	#N/A	0.238436	2.44261	1.75161	2.29055	2.37352	3.41005	3.98799	4.46395	2.25258	2.23816	1.48422	2.6878	1.84949	47	ENSG00000236065		lncRNA	novel transcript
AK3	0.755347	2.93893	2.82711	1.34349	1.83091	2.6282	2.66239	1.34625	3.91731	#N/A	4.39693	1.77606	1.79319	3.08106	2.02172	2.16637	1.85935	2.33782	3.71411	2.40264	1.97224	3.04476	1.13095	2.11807	2.1572	0.893339	2.62797	2.60998	2.71018	2.22271	1.65453	1.19277	1.50036	1.2342	#N/A	#N/A	0.468909	#N/A	0.649411	#N/A	#N/A	#N/A	#N/A	#N/A	#N/A	#N/A	#N/A	#N/A	#N/A	#N/A	#N/A	1.71418	1.4047	1.15672	3.16881	2.50228	2.1422	3.03455	1.18221	1.78156	1.16051	2.6889	4.00136	47	ENSG00000147853	AK3	protein_coding	adenylate kinase 3 [Source:HGNC Symbol;Acc:HGNC:17376]
TIMM17A	1.19107	1.97683	4.76392	3.01729	4.3248	4.93472	3.35113	3.18689	4.71979	0.438181	6.61229	1.71951	3.75599	3.2128	2.93818	2.68479	1.98082	2.6841	2.2937	6.02299	2.86373	5.06907	0.935731	2.5387	2.19613	#N/A	2.43169	2.16279	2.34436	2.44983	1.97992	2.17513	1.7987	1.3699	#N/A	#N/A	0.603067	#N/A	#N/A	#N/A	#N/A	#N/A	#N/A	#N/A	#N/A	#N/A	#N/A	#N/A	0.659711	#N/A	#N/A	5.41267	3.47959	2.71971	3.54088	5.13123	5.62997	5.62924	4.39871	2.5694	1.25479	2.07155	3.73019	47	ENSG00000134375	TIMM17A	protein_coding	translocase of inner mitochondrial membrane 17A [Source:HGNC Symbol;Acc:HGNC:17315]
PKIA	1.32921	5.40189	8.11037	5.81811	4.88519	7.86979	4.73029	4.83576	7.03947	0.503335	6.59108	1.97413	4.14054	7.92684	5.36531	10.0567	5.99125	9.15984	5.63848	6.01632	6.82683	7.08459	1.39955	6.87063	7.35546	0.737491	6.14346	8.02509	5.3817	4.33994	5.76767	4.06623	3.53284	1.88108	#N/A	#N/A	#N/A	#N/A	#N/A	#N/A	#N/A	#N/A	#N/A	#N/A	#N/A	#N/A	#N/A	#N/A	#N/A	0.394985	#N/A	9.50912	5.88932	5.75265	7.82624	7.26807	5.74163	7.49441	4.66798	5.38454	1.21563	8.07958	6.90096	47	ENSG00000171033	PKIA	protein_coding	cAMP-dependent protein kinase inhibitor alpha [Source:HGNC Symbol;Acc:HGNC:9017]
MARCHF6	0.579924	#N/A	1.13668	0.944447	1.08421	1.72954	1.4913	0.769518	2.3603	0.258538	2.42363	0.665108	0.978061	0.798378	0.837892	0.719296	0.910355	0.79356	1.22506	1.76576	0.950617	1.1183	0.285301	1.31995	0.900057	#N/A	0.677375	0.90737	1.04554	#N/A	0.721225	0.731408	0.54413	#N/A	0.176784	#N/A	0.190424	#N/A	#N/A	0.154915	0.213439	0.300832	#N/A	#N/A	#N/A	#N/A	#N/A	#N/A	#N/A	#N/A	0.185212	0.896221	0.663016	0.793863	1.51271	1.02057	2.56784	2.48624	1.16359	1.83515	#N/A	0.715126	0.808814	47	ENSG00000145495	MARCHF6	protein_coding	membrane associated ring-CH-type finger 6 [Source:HGNC Symbol;Acc:HGNC:30550]
ZNF438	0.571953	2.4978	1.383	1.01741	1.46869	1.9157	1.54093	1.53097	2.04847	#N/A	1.87477	#N/A	1.23493	0.563028	0.541487	0.866138	0.877646	0.707825	0.588818	1.46168	#N/A	0.696012	0.399371	1.28347	0.846175	0.511307	1.09379	1.2038	1.22425	1.74197	0.496022	#N/A	0.494408	#N/A	0.37335	#N/A	#N/A	0.336205	#N/A	0.406948	0.448601	0.386906	#N/A	#N/A	#N/A	#N/A	#N/A	#N/A	#N/A	#N/A	0.400489	1.38956	1.04709	1.90279	2.30262	1.53777	1.99179	2.42962	1.28955	1.46395	0.47087	2.47299	2.71844	47	ENSG00000183621	ZNF438	protein_coding	zinc finger protein 438 [Source:HGNC Symbol;Acc:HGNC:21029]
#287158	1.37301	0.88939	5.2166	6.01369	3.76438	4.02341	2.05093	2.81539	2.38997	#N/A	#N/A	#N/A	4.34787	5.00373	7.04694	4.20024	3.2585	5.5071	1.76172	0.899135	1.65932	1.68857	#N/A	0.701704	2.52503	#N/A	4.18058	2.79278	3.95905	#N/A	3.34264	1.22998	2.04203	#N/A	2.32458	#N/A	0.502392	1.90208	#N/A	2.55418	2.56258	0.741383	#N/A	1.13998	#N/A	#N/A	#N/A	#N/A	#N/A	#N/A	1.34479	6.91176	6.58631	3.88377	3.55189	1.67153	0.837483	2.33495	2.07561	0.709537	1.35019	2.76045	1.3193	47	ENSG00000287158		lncRNA	novel transcript
CLUH	0.927698	1.86781	7.12755	5.26647	2.85293	6.9252	4.63643	4.46106	3.57665	0.497563	5.69204	2.36722	3.41131	6.60258	4.99361	5.82446	3.67805	5.71367	5.99739	3.14574	5.38906	4.39168	1.70819	5.81365	2.89383	#N/A	3.66605	3.13451	4.07235	2.41496	3.4018	3.47372	2.80538	1.26032	#N/A	#N/A	0.347802	#N/A	#N/A	#N/A	#N/A	#N/A	#N/A	#N/A	#N/A	#N/A	#N/A	#N/A	#N/A	#N/A	0.326831	6.59574	3.31897	3.69674	4.82165	3.74323	4.88002	3.75584	3.67037	2.55355	0.886415	3.00915	5.736	47	ENSG00000132361	CLUH	protein_coding	clustered mitochondria homolog [Source:HGNC Symbol;Acc:HGNC:29094]
RUSC2	#N/A	3.99841	0.553325	0.836449	0.819467	0.987293	1.17012	0.851786	0.85029	#N/A	1.25691	#N/A	0.870224	0.990776	0.733752	0.943427	1.1762	1.17821	1.18766	1.96235	0.948345	1.42566	0.667483	1.79277	0.600714	0.606202	2.40616	2.93996	2.15447	#N/A	2.02463	1.56589	1.72411	1.19835	#N/A	#N/A	#N/A	0.176772	#N/A	0.234009	0.22889	0.289373	#N/A	#N/A	#N/A	#N/A	0.167979	0.19862	#N/A	#N/A	#N/A	1.13651	#N/A	1.09884	1.65139	1.66365	3.10068	1.58844	1.12084	2.11928	0.471439	4.8308	4.18983	47	ENSG00000198853	RUSC2	protein_coding	RUN and SH3 domain containing 2 [Source:HGNC Symbol;Acc:HGNC:23625]
ACYP2	#N/A	1.68046	3.41629	2.38361	3.52847	4.9944	3.19197	2.59024	4.06313	0.192936	2.74427	1.07322	2.01664	1.32967	1.16896	1.42124	1.48111	1.38225	1.0388	3.33515	1.64585	2.08057	0.679919	1.94413	1.87126	0.489624	2.00678	2.01002	2.39435	1.92741	1.21539	1.20763	1.21735	0.640047	#N/A	#N/A	#N/A	#N/A	0.152956	#N/A	#N/A	#N/A	#N/A	#N/A	#N/A	#N/A	#N/A	#N/A	#N/A	0.157796	#N/A	2.10703	1.57518	1.75347	3.62451	2.83931	4.09375	3.82805	2.25176	2.51073	0.898817	1.82554	2.01002	47	ENSG00000170634	ACYP2	protein_coding	acylphosphatase 2 [Source:HGNC Symbol;Acc:HGNC:180]
TMEM120B	#N/A	2.47491	5.58901	3.33734	4.74185	5.63733	4.09681	3.10723	3.65424	#N/A	3.6506	1.20883	2.70372	3.42233	2.14722	2.85693	2.44557	3.10665	2.83378	3.98995	2.85086	3.80391	0.966275	2.92136	2.63243	#N/A	3.42664	2.77385	3.64708	3.14526	2.03105	1.63265	1.583	#N/A	0.171297	#N/A	#N/A	#N/A	#N/A	#N/A	0.243871	0.301282	#N/A	#N/A	#N/A	#N/A	#N/A	#N/A	0.947777	#N/A	0.406537	3.80991	2.32571	2.78844	6.29074	3.02896	7.31633	5.3327	3.04965	2.9086	0.939382	3.29242	2.85534	47	ENSG00000188735	TMEM120B	protein_coding	transmembrane protein 120B [Source:HGNC Symbol;Acc:HGNC:32008]
RETREG1	#N/A	2.63302	8.35548	4.51899	5.82422	5.85707	5.94942	4.97624	6.7747	0.640023	6.08685	1.32141	3.78211	9.00304	5.87882	7.32138	5.55326	10.047	8.52821	7.55504	8.03432	8.51761	1.91066	8.16076	8.35256	0.774602	5.08343	4.84479	4.61795	3.92083	5.44336	5.22912	4.24882	1.64007	#N/A	#N/A	#N/A	0.223468	#N/A	#N/A	0.299297	#N/A	#N/A	#N/A	#N/A	#N/A	#N/A	#N/A	#N/A	#N/A	#N/A	10.2816	6.25259	4.47362	9.07927	8.84662	7.06608	9.13472	5.1132	4.56157	1.61931	2.35246	4.04255	47	ENSG00000154153	RETREG1	protein_coding	reticulophagy regulator 1 [Source:HGNC Symbol;Acc:HGNC:25964]
NDUFS4	#N/A	1.83166	4.3423	2.54135	3.66118	4.11829	2.50802	2.50807	3.83481	0.414153	4.99705	1.62548	1.89377	1.96684	1.39834	1.71865	2.01602	2.166	1.8777	3.02179	1.91902	1.81909	0.75418	2.02215	1.32947	#N/A	1.61365	2.00241	1.76718	0.989632	1.44904	1.50496	1.3491	0.771517	#N/A	#N/A	0.217041	#N/A	0.295695	#N/A	#N/A	#N/A	#N/A	#N/A	#N/A	#N/A	#N/A	#N/A	#N/A	0.23098	#N/A	2.32499	1.70097	2.36449	1.8644	2.91857	3.55761	2.82515	2.2349	1.41834	0.857712	3.51878	3.62751	47	ENSG00000164258	NDUFS4	protein_coding	NADH:ubiquinone oxidoreductase subunit S4 [Source:HGNC Symbol;Acc:HGNC:7711]
STRN3	#N/A	1.48569	0.838909	0.640443	0.917092	1.10874	0.934974	0.650424	1.58795	0.276464	2.10186	0.664273	0.662714	0.80891	0.618731	0.689267	0.782685	0.726627	0.845581	1.5635	0.798288	1.15635	0.555161	1.27325	0.943256	#N/A	0.834375	1.15474	1.11112	1.94116	0.691576	0.534714	0.552572	0.512614	0.218862	#N/A	#N/A	#N/A	#N/A	0.175032	0.19354	0.254033	#N/A	#N/A	#N/A	#N/A	#N/A	#N/A	0.415953	#N/A	#N/A	0.542222	#N/A	0.489732	0.906292	1.0524	2.01472	1.74917	0.498343	1.31342	#N/A	1.30073	0.920569	47	ENSG00000196792	STRN3	protein_coding	striatin 3 [Source:HGNC Symbol;Acc:HGNC:15720]
ANXA2R-AS1	#N/A	3.09702	0.495474	0.576851	0.546687	0.971704	0.889295	#N/A	0.768778	#N/A	0.797842	#N/A	0.854811	0.695243	1.01997	0.857542	0.93466	0.946719	1.17082	2.37745	0.852614	0.677551	0.480253	1.75995	1.24702	#N/A	0.535842	#N/A	0.605114	#N/A	0.815035	1.19991	0.74459	#N/A	1.0876	#N/A	0.277401	0.634942	#N/A	0.639496	0.781158	1.12107	#N/A	0.269702	#N/A	#N/A	#N/A	#N/A	0.790502	#N/A	0.962557	0.898702	1.23744	1.16952	1.80523	1.45069	3.36314	2.38884	1.43334	1.31842	0.774104	0.859602	1.0919	47	ENSG00000215068	ANXA2R-AS1	lncRNA	ANXA2R antisense RNA 1 [Source:HGNC Symbol;Acc:HGNC:27208]
TARDBP	#N/A	1.75774	1.45694	1.18906	1.25155	1.87861	1.55651	0.700532	2.04745	#N/A	2.98016	#N/A	0.904658	1.06776	1.52306	0.896661	1.15708	1.05686	1.2166	2.54173	1.67237	1.57428	0.509651	1.20739	1.57859	#N/A	0.776772	0.674386	0.892595	1.54241	0.865588	0.842396	0.942169	#N/A	0.347452	#N/A	0.333383	#N/A	#N/A	#N/A	0.270444	0.475213	#N/A	#N/A	#N/A	#N/A	#N/A	#N/A	0.644844	#N/A	0.260016	1.33565	0.750054	1.3993	1.13218	2.43495	2.51256	4.16933	1.28998	1.06329	0.504464	0.873362	1.11648	47	ENSG00000120948	TARDBP	protein_coding	TAR DNA binding protein [Source:HGNC Symbol;Acc:HGNC:11571]
GTF2I-AS1	#N/A	1.41767	1.35724	1.18671	1.12077	1.80788	1.56142	1.78009	2.14604	0.360918	2.83608	1.27541	1.41891	1.33403	1.30503	1.438	1.09585	1.84968	2.1616	1.931	2.10487	1.59527	0.621262	1.83556	1.45799	0.773887	2.16546	1.76232	1.44688	#N/A	0.875558	#N/A	1.14463	0.597112	#N/A	#N/A	0.594097	#N/A	#N/A	0.240966	#N/A	#N/A	#N/A	#N/A	#N/A	#N/A	#N/A	#N/A	0.581385	#N/A	0.397197	1.70518	1.69034	1.85941	2.45459	2.14492	6.25217	2.91231	2.05341	3.08681	0.922623	1.68935	1.72135	47	ENSG00000232729	GTF2I-AS1	lncRNA	GTF2I antisense RNA 1 [Source:HGNC Symbol;Acc:HGNC:55572]
#287401	#N/A	2.04401	6.08463	4.47699	3.24314	4.39522	4.66651	3.59754	4.70312	0.789712	5.23978	1.61156	2.70923	6.44782	4.49337	6.76148	7.53919	5.79998	3.58843	4.9408	5.82575	6.22022	1.7663	5.39542	6.13876	#N/A	5.00641	4.75412	6.71708	2.63155	3.61798	2.98133	3.71394	1.90499	0.372938	#N/A	0.584041	#N/A	#N/A	#N/A	#N/A	0.398482	#N/A	#N/A	#N/A	#N/A	#N/A	#N/A	#N/A	#N/A	#N/A	7.39293	4.50344	4.85103	4.67742	5.79887	4.23102	6.75183	4.42594	3.82938	1.57161	6.4077	5.37086	47	ENSG00000287401		lncRNA	novel transcript, antisense to STBD1and FAM47E
HSPA9	#N/A	1.5042	4.69327	2.6187	3.06249	4.6599	3.81536	2.00083	3.97689	0.565336	6.30829	1.37206	2.74707	3.16711	2.29225	2.5359	1.77367	2.81051	2.44432	3.88399	2.47187	3.99461	0.756612	1.89327	3.01043	#N/A	2.57185	1.87909	1.61148	2.23883	1.6564	0.842926	1.37444	0.734862	#N/A	#N/A	0.726157	#N/A	0.531352	0.291565	#N/A	#N/A	#N/A	#N/A	#N/A	#N/A	#N/A	#N/A	#N/A	#N/A	#N/A	3.24835	2.27318	2.47785	3.42246	6.78902	3.74406	3.84333	3.73862	1.69029	0.810116	2.51655	3.47374	47	ENSG00000113013	HSPA9	protein_coding	heat shock protein family A (Hsp70) member 9 [Source:HGNC Symbol;Acc:HGNC:5244]
CEBPB	#N/A	1.9649	7.05244	5.30465	6.32786	5.52733	3.39121	4.06451	1.92185	0.717147	3.82479	2.60251	2.48607	5.05107	3.0805	3.68499	6.43654	4.5968	2.8576	2.9566	4.47054	2.92615	1.94399	3.48637	5.00177	0.953202	1.24211	1.89873	1.16844	2.08635	5.0097	3.51462	2.62597	1.38892	0.783824	#N/A	1.25194	#N/A	#N/A	#N/A	#N/A	0.814969	#N/A	#N/A	#N/A	#N/A	#N/A	#N/A	#N/A	#N/A	#N/A	3.51025	3.43015	2.34881	2.67867	1.09256	3.32125	4.79604	5.14061	#N/A	1.0082	1.81208	2.64202	47	ENSG00000172216	CEBPB	protein_coding	CCAAT enhancer binding protein beta [Source:HGNC Symbol;Acc:HGNC:1834]
RAD23B	#N/A	0.916683	2.40803	1.66646	2.20264	3.33016	2.15255	1.69818	3.67438	0.486503	3.21995	1.84118	1.73928	0.89195	0.840818	1.15151	0.83684	0.728719	0.967489	2.47153	0.863774	1.94785	0.854668	1.23015	1.0218	0.631082	1.69684	1.77503	1.73087	1.30817	1.0556	1.37581	1.16243	0.665959	#N/A	#N/A	0.348166	#N/A	#N/A	#N/A	#N/A	#N/A	#N/A	#N/A	#N/A	#N/A	#N/A	#N/A	0.47814	#N/A	#N/A	2.52612	1.63386	2.24082	3.16847	3.45629	2.74531	3.86218	2.02043	1.4308	0.999956	1.64334	1.55342	47	ENSG00000119318	RAD23B	protein_coding	RAD23 homolog B, nucleotide excision repair protein [Source:HGNC Symbol;Acc:HGNC:9813]
NCOA6	#N/A	0.859434	0.422716	0.459288	0.462654	0.809993	0.565201	0.601142	1.03797	#N/A	1.22055	#N/A	0.471272	0.592504	0.532178	0.575233	0.958244	0.643486	0.651483	1.57839	1.20119	0.775427	#N/A	1.74213	0.628802	0.516516	0.884105	0.594638	0.712185	1.66774	0.767785	#N/A	0.51356	0.786154	0.27895	#N/A	#N/A	0.210523	#N/A	0.217209	0.256915	0.461965	#N/A	#N/A	#N/A	#N/A	#N/A	0.179391	0.576532	#N/A	0.381806	0.494474	0.342547	0.629212	0.782165	0.512152	2.03238	1.0326	#N/A	0.920413	#N/A	0.817903	0.775941	47	ENSG00000198646	NCOA6	protein_coding	nuclear receptor coactivator 6 [Source:HGNC Symbol;Acc:HGNC:15936]
ADK	#N/A	#N/A	1.56541	1.60816	1.98665	2.71056	2.07053	1.27004	2.85444	0.278681	2.26009	#N/A	1.06411	1.28198	#N/A	0.648425	#N/A	1.29125	1.45819	1.75545	0.531758	1.5916	0.448598	1.77465	1.28695	#N/A	0.897976	0.93199	0.576731	1.30339	0.771185	0.605687	0.714305	0.698371	0.231379	#N/A	#N/A	0.262132	#N/A	0.289952	0.33587	0.399721	#N/A	#N/A	#N/A	#N/A	#N/A	#N/A	0.743611	#N/A	0.349055	1.35231	1.39244	1.12439	2.09338	1.86692	3.69039	2.64342	1.50822	1.24334	0.700951	0.500359	1.28087	47	ENSG00000156110	ADK	protein_coding	adenosine kinase [Source:HGNC Symbol;Acc:HGNC:257]
ANXA2R-OT1	#N/A	#N/A	0.980582	1.20032	1.4057	1.34818	0.95325	0.894969	1.50221	0.421608	2.26497	0.957139	0.75474	0.903678	1.0708	1.01064	0.775708	0.961432	1.80375	2.40768	0.922828	1.55142	0.848584	1.03907	1.3798	#N/A	1.07229	0.880556	1.44325	#N/A	0.762639	#N/A	0.769428	#N/A	0.85183	#N/A	0.298589	0.355862	#N/A	0.452049	0.565937	0.96051	#N/A	#N/A	#N/A	#N/A	#N/A	#N/A	#N/A	#N/A	0.740896	0.858146	0.988092	0.873477	0.951794	1.66582	2.2296	1.42573	1.10736	2.31934	0.711488	1.11429	1.30773	47	ENSG00000177738	ANXA2R-OT1	lncRNA	ANXA2R overlapping transcript [Source:HGNC Symbol;Acc:HGNC:48996]
MTTP	#N/A	#N/A	4.22631	2.34592	0.63301	0.719166	0.478438	1.63914	0.423263	0.821571	0.335535	#N/A	1.23325	3.99471	2.81942	1.74252	0.392039	0.653279	#N/A	0.323896	0.406189	0.429787	1.1237	0.280572	0.400755	#N/A	0.696059	0.45919	0.583803	#N/A	1.73843	#N/A	1.27583	#N/A	0.375736	#N/A	0.565923	0.708336	#N/A	0.714127	0.926331	0.576952	0.0179562	#N/A	#N/A	#N/A	0.64713	0.630602	#N/A	0.597149	#N/A	6.3567	2.20361	0.515444	0.502086	0.361604	0.233047	0.443428	0.473297	#N/A	0.62579	0.617909	0.474992	47	ENSG00000138823	MTTP	protein_coding	microsomal triglyceride transfer protein [Source:HGNC Symbol;Acc:HGNC:7467]
FILIP1	2.797	6.98418	3.58474	3.15501	3.69789	4.99365	4.43111	3.82038	4.27981	0.324635	3.18168	1.23368	2.0802	1.89025	1.44746	2.2104	2.74047	1.74821	1.74927	2.77905	1.44273	2.40739	0.821861	2.74076	1.84199	0.759787	5.14564	4.84637	5.74132	4.96762	3.06441	2.90845	2.59528	1.5499	#N/A	#N/A	#N/A	#N/A	#N/A	#N/A	#N/A	#N/A	#N/A	#N/A	#N/A	#N/A	#N/A	#N/A	#N/A	#N/A	#N/A	1.33409	0.519417	1.9259	2.28054	1.68889	3.28009	2.71479	1.96417	1.77447	0.623064	4.95194	5.84852	46	ENSG00000118407	FILIP1	protein_coding	filamin A interacting protein 1 [Source:HGNC Symbol;Acc:HGNC:21015]
ASB15	3.55342	7.03356	8.36074	6.20846	6.0558	6.29244	4.98061	5.51576	5.39594	0.3817	5.3369	1.47287	4.98641	8.79039	7.14001	8.62974	5.95451	8.47196	9.24286	8.27894	8.92044	6.25841	2.04823	5.92819	7.00574	0.770163	6.47069	6.11013	7.53008	6.4814	6.23984	5.14758	4.33401	1.94652	#N/A	#N/A	#N/A	#N/A	#N/A	#N/A	#N/A	#N/A	#N/A	#N/A	#N/A	#N/A	#N/A	#N/A	#N/A	#N/A	#N/A	11.1574	6.23783	5.73127	9.69415	5.84747	7.73961	9.94201	9.32668	7.27	1.69649	7.27188	8.48659	46	ENSG00000146809	ASB15	protein_coding	ankyrin repeat and SOCS box containing 15 [Source:HGNC Symbol;Acc:HGNC:19767]
PDLIM5	3.33641	5.65009	4.85677	3.48261	5.02078	6.59027	4.5741	3.29967	4.84116	0.521247	3.63426	1.27032	4.06962	8.43308	5.7261	7.4301	4.92262	8.24644	7.0458	9.86436	7.42569	6.83863	1.65979	6.81233	6.54494	0.974833	4.9716	5.00658	4.9735	4.7308	5.68926	4.9407	4.19587	2.02358	#N/A	#N/A	#N/A	#N/A	#N/A	#N/A	#N/A	#N/A	#N/A	#N/A	#N/A	#N/A	#N/A	#N/A	#N/A	#N/A	#N/A	9.30056	3.63864	5.04361	10.4799	6.60201	7.20965	7.1545	5.26417	7.68685	1.47515	7.09584	7.54045	46	ENSG00000163110	PDLIM5	protein_coding	PDZ and LIM domain 5 [Source:HGNC Symbol;Acc:HGNC:17468]
SMYD1	3.68331	6.76781	8.86659	6.98469	6.06847	9.47343	6.24834	5.33265	6.9351	0.390987	5.31188	2.4609	5.32012	9.94137	6.73792	7.95202	6.05663	10.4935	5.64104	7.77341	8.36382	8.85652	1.89578	6.15792	8.93542	0.784218	5.52949	9.35701	9.39526	5.75396	7.66369	5.41497	5.09682	2.53761	#N/A	#N/A	#N/A	#N/A	#N/A	#N/A	#N/A	#N/A	#N/A	#N/A	#N/A	#N/A	#N/A	#N/A	#N/A	#N/A	#N/A	10.7147	6.17304	5.60788	9.33458	8.94932	7.47547	9.44533	6.84762	6.79023	1.41312	7.12004	8.14303	46	ENSG00000115593	SMYD1	protein_coding	SET and MYND domain containing 1 [Source:HGNC Symbol;Acc:HGNC:20986]
LINC01505	3.0653	3.10016	4.38748	3.84905	4.1016	5.41773	4.33949	3.49694	4.15446	0.504959	1.87071	1.10213	2.43895	6.08142	4.08586	5.06699	4.03808	5.8424	5.00356	6.01808	4.91668	5.00992	1.58082	3.99572	4.00467	0.776537	3.73778	4.25668	5.55304	2.60237	4.01717	2.65295	3.01357	1.67426	#N/A	#N/A	#N/A	#N/A	#N/A	#N/A	#N/A	#N/A	0.213136	#N/A	#N/A	#N/A	#N/A	#N/A	#N/A	#N/A	#N/A	6.83407	2.4489	3.13196	5.86005	5.22405	5.71849	7.36417	3.47451	7.04472	1.2467	2.14037	#N/A	46	ENSG00000234323	LINC01505	lncRNA	long intergenic non-protein coding RNA 1505 [Source:HGNC Symbol;Acc:HGNC:51186]
HHATL	3.35275	6.48594	9.76156	6.70555	6.38491	9.66016	5.75414	6.33365	5.62613	0.510101	8.64067	2.06115	5.38224	10.6658	9.08416	11.3412	9.81831	10.3016	8.73394	8.03778	8.53964	6.93169	2.26779	8.59627	8.74221	0.705943	6.73755	9.1977	9.3064	6.247	9.13302	8.29275	5.51198	2.83552	#N/A	#N/A	#N/A	#N/A	#N/A	#N/A	#N/A	#N/A	#N/A	#N/A	#N/A	#N/A	#N/A	#N/A	#N/A	#N/A	#N/A	13.2918	7.13597	6.46893	9.43251	9.18512	7.69319	9.63945	9.0732	6.71736	2.18677	6.04042	5.90375	46	ENSG00000010282	HHATL	protein_coding	hedgehog acyltransferase like [Source:HGNC Symbol;Acc:HGNC:13242]
FHIP1A	2.81117	3.00263	7.87529	5.82338	7.22161	7.4285	4.96154	5.59371	5.735	0.356263	4.38284	1.04061	3.96759	9.41784	6.68397	7.74231	6.14088	8.4329	6.19608	9.65309	10.2903	7.49135	1.62445	5.3431	6.24378	0.686096	7.25687	6.55635	6.35289	4.87406	5.4502	4.97356	3.71321	1.70967	#N/A	#N/A	#N/A	#N/A	#N/A	#N/A	#N/A	#N/A	#N/A	#N/A	#N/A	#N/A	#N/A	#N/A	#N/A	#N/A	#N/A	10.2406	5.47817	6.11357	11.0504	5.98366	5.84041	6.48129	7.00102	8.71292	1.27434	5.65043	5.42528	46	ENSG00000164142	FHIP1A	protein_coding	FHF complex subunit HOOK interacting protein 1A [Source:HGNC Symbol;Acc:HGNC:34237]
ANKRD2	3.31265	4.21116	7.07388	5.93492	5.36303	6.97482	6.35831	5.48627	5.17336	#N/A	3.80739	2.47721	4.19726	8.82936	6.3134	7.24316	6.05117	6.64163	5.35315	7.09125	7.82556	4.74169	1.22663	7.54247	8.67203	1.26051	5.48185	8.85549	7.11867	4.83151	6.91334	3.72674	4.34412	1.7423	#N/A	#N/A	#N/A	#N/A	#N/A	#N/A	#N/A	#N/A	#N/A	#N/A	#N/A	#N/A	#N/A	#N/A	#N/A	0.556501	#N/A	9.11592	5.00169	5.22351	8.71755	5.43617	7.24387	5.3756	5.16915	6.27436	1.13432	8.58243	7.43393	46	ENSG00000165887	ANKRD2	protein_coding	ankyrin repeat domain 2 [Source:HGNC Symbol;Acc:HGNC:495]
PLCL2#154822	2.29697	1.75514	2.91443	2.8539	3.14296	4.25583	3.40863	2.90466	3.49896	0.24679	2.79384	1.2532	2.73733	3.20647	3.09607	3.24358	2.47252	3.02059	2.96338	5.25464	2.83543	3.60602	1.11864	3.37633	2.8096	#N/A	0.686542	1.3281	1.41063	1.92613	2.31871	2.07046	1.8847	1.3523	#N/A	#N/A	#N/A	#N/A	#N/A	#N/A	#N/A	#N/A	#N/A	#N/A	#N/A	#N/A	#N/A	#N/A	#N/A	#N/A	0.226218	5.27009	2.69848	3.38113	6.30119	4.06969	5.52113	6.97703	3.4106	5.18453	1.07123	1.23579	1.42509	46	ENSG00000154822	PLCL2	protein_coding	phospholipase C like 2 [Source:HGNC Symbol;Acc:HGNC:9064]
SLIT2	2.58829	3.71668	6.70983	5.01063	5.77233	7.51294	6.26745	4.02041	4.16335	2.01763	3.72149	#N/A	2.71447	#N/A	#N/A	#N/A	#N/A	#N/A	#N/A	#N/A	#N/A	#N/A	#N/A	#N/A	#N/A	1.51076	5.71568	5.99115	5.45517	5.51443	3.5342	3.57264	3.0819	2.11453	2.89349	2.42113	2.27021	3.14801	1.48815	3.32756	4.55125	5.14011	1.45934	#N/A	#N/A	1.63619	1.26062	2.07353	#N/A	#N/A	4.35383	3.34873	3.572	3.56876	3.78739	3.21609	3.71715	2.87631	3.32859	0.833696	2.38845	5.69862	5.24499	46	ENSG00000145147	SLIT2	protein_coding	slit guidance ligand 2 [Source:HGNC Symbol;Acc:HGNC:11086]
ATP1B1	3.57464	5.47393	7.87467	6.75418	6.95562	7.10662	7.22964	6.19738	6.14156	0.301559	3.6667	1.7694	6.26446	9.58254	8.75029	8.87139	7.2971	8.91832	6.14256	9.45828	10.1203	7.39753	2.14553	6.9508	10.6182	1.05046	4.93818	4.94299	6.01882	5.43627	5.93822	5.49768	4.55025	2.45968	#N/A	#N/A	#N/A	#N/A	#N/A	#N/A	#N/A	#N/A	#N/A	#N/A	#N/A	#N/A	#N/A	#N/A	#N/A	#N/A	#N/A	11.4367	6.62438	5.99486	10.9639	6.03084	9.32706	11.04	6.04712	8.84746	1.66409	5.88756	9.99243	46	ENSG00000143153	ATP1B1	protein_coding	ATPase Na+/K+ transporting subunit beta 1 [Source:HGNC Symbol;Acc:HGNC:804]
LAPTM4B	3.00396	6.28784	8.43364	5.04448	4.72504	6.712	5.56733	4.87975	6.35707	0.546325	7.68797	1.82662	4.94652	8.30906	5.49118	7.00591	5.4845	6.13463	7.9609	7.14974	7.69736	8.11706	1.42903	7.72637	5.08732	#N/A	5.49563	4.95629	5.2344	3.43024	3.45617	2.78101	2.46884	1.48629	#N/A	#N/A	#N/A	#N/A	#N/A	#N/A	#N/A	#N/A	#N/A	#N/A	#N/A	#N/A	#N/A	#N/A	#N/A	0.294839	#N/A	10.1785	5.88547	6.68413	8.7192	6.24685	6.76554	8.68408	5.40148	4.28693	1.95961	5.30887	7.70495	46	ENSG00000104341	LAPTM4B	protein_coding	lysosomal protein transmembrane 4 beta [Source:HGNC Symbol;Acc:HGNC:13646]
ARPP21	2.82382	5.02397	7.77639	6.3275	6.3511	7.65885	5.82022	5.79891	5.14032	0.192744	3.48934	1.00881	4.60434	9.78797	7.89943	8.86608	5.88263	7.8215	6.04978	9.38179	7.26037	5.37332	1.62385	6.71716	8.21687	0.62754	6.51973	6.06873	6.41927	7.24836	5.43401	4.33251	3.64612	1.8315	#N/A	#N/A	#N/A	#N/A	#N/A	#N/A	#N/A	#N/A	#N/A	#N/A	#N/A	#N/A	#N/A	#N/A	#N/A	#N/A	#N/A	10.5531	6.01595	5.66845	7.83226	6.04455	9.19228	7.14014	5.77387	5.21512	1.27665	6.90699	9.65969	46	ENSG00000172995	ARPP21	protein_coding	cAMP regulated phosphoprotein 21 [Source:HGNC Symbol;Acc:HGNC:16968]
ASB5	3.21466	6.32381	8.60061	6.43141	6.83124	8.10938	6.48468	5.90678	6.19603	#N/A	3.31996	1.30656	5.71623	8.57642	7.15516	8.09566	6.02242	7.52476	5.66287	7.48127	7.19589	6.41793	1.68306	6.95564	6.46376	0.620573	6.78817	7.81077	6.62794	7.92607	3.34143	4.1346	2.60517	0.966048	#N/A	#N/A	#N/A	#N/A	#N/A	#N/A	#N/A	#N/A	#N/A	#N/A	#N/A	#N/A	#N/A	#N/A	#N/A	0.133827	#N/A	9.87081	6.8362	6.38224	11.0416	8.52137	9.15979	8.90448	6.53562	8.42124	1.85584	6.74681	7.34018	46	ENSG00000164122	ASB5	protein_coding	ankyrin repeat and SOCS box containing 5 [Source:HGNC Symbol;Acc:HGNC:17180]
PPARGC1A	2.44874	7.59469	7.47518	5.06433	5.54492	6.92113	5.10339	4.9156	4.68535	0.240282	3.07318	1.98556	4.29383	6.55195	5.09975	5.88605	4.8374	6.95681	6.38982	8.55072	6.22444	6.26318	1.4577	5.48356	4.95079	0.923806	6.33156	7.07573	8.02175	3.07342	1.45125	1.30583	1.05957	0.57102	#N/A	#N/A	#N/A	#N/A	#N/A	#N/A	#N/A	#N/A	#N/A	#N/A	#N/A	#N/A	#N/A	#N/A	#N/A	#N/A	#N/A	8.40821	4.269	3.69205	10.1126	5.54223	8.39354	6.46555	6.09441	4.54772	1.52019	7.05412	6.92039	46	ENSG00000109819	PPARGC1A	protein_coding	PPARG coactivator 1 alpha [Source:HGNC Symbol;Acc:HGNC:9237]
CORO6	2.89766	6.42229	9.00978	6.23427	7.2402	6.22087	5.22249	5.50351	4.85211	0.29529	5.0949	1.48961	5.67343	3.8652	3.14981	4.30609	5.6615	3.9111	3.10782	5.3895	3.20648	3.41726	1.06217	3.99395	3.65868	#N/A	7.64543	8.78641	6.73108	5.34854	2.89428	3.09962	2.72242	0.928935	#N/A	#N/A	#N/A	#N/A	#N/A	#N/A	#N/A	#N/A	#N/A	#N/A	#N/A	#N/A	#N/A	#N/A	1.34319	#N/A	#N/A	10.3548	4.37699	6.72679	8.90071	5.58243	7.00818	9.00006	6.39604	4.59959	1.61656	8.88469	5.87964	46	ENSG00000167549	CORO6	protein_coding	coronin 6 [Source:HGNC Symbol;Acc:HGNC:21356]
ANKH	1.98212	1.44423	0.476905	0.295402	0.383223	0.922279	1.19655	1.21563	1.37908	0.198163	1.21385	#N/A	1.11865	1.9908	1.57335	1.59415	1.32081	1.7987	1.94856	3.10517	1.7561	3.06553	0.728201	2.75224	1.89229	#N/A	0.678836	0.801314	0.967403	1.20261	1.8078	1.84702	1.56057	0.952089	#N/A	#N/A	#N/A	#N/A	#N/A	#N/A	0.136801	#N/A	#N/A	#N/A	#N/A	#N/A	#N/A	#N/A	#N/A	0.177272	#N/A	3.622	2.47228	3.23546	5.89958	3.40225	5.05167	4.61695	2.48922	3.21602	1.05695	1.0616	1.52412	46	ENSG00000154122	ANKH	protein_coding	ANKH inorganic pyrophosphate transport regulator [Source:HGNC Symbol;Acc:HGNC:15492]
CFAP61	4.19534	4.88983	7.4188	5.10752	4.47191	6.20832	4.93186	4.18983	4.50739	#N/A	3.00468	#N/A	3.71196	8.06044	5.16686	7.83685	5.43747	6.98967	7.52244	6.49272	7.05166	5.78453	1.56482	7.10386	4.81965	#N/A	2.87267	4.12791	4.10743	4.36417	5.23104	4.62868	3.80078	1.6596	#N/A	#N/A	#N/A	0.398273	#N/A	#N/A	0.407023	#N/A	#N/A	#N/A	#N/A	0.465369	#N/A	#N/A	#N/A	#N/A	#N/A	9.34584	5.33534	5.24243	8.08978	4.98325	5.99236	5.4553	3.9702	5.30861	1.4753	5.57594	3.89132	46	ENSG00000089101	CFAP61	protein_coding	cilia and flagella associated protein 61 [Source:HGNC Symbol;Acc:HGNC:15872]
DPF3	2.90799	4.80444	6.95678	5.67198	5.44198	7.10885	5.16751	4.56881	4.4802	0.267506	3.07674	0.674457	4.26484	9.05649	6.57361	7.86863	5.60891	9.43989	5.937	9.21418	9.82105	6.87715	1.4852	5.59849	5.67553	0.735924	5.34499	4.77264	5.64572	5.28415	5.1772	3.29673	4.04234	1.43518	#N/A	#N/A	#N/A	#N/A	#N/A	#N/A	#N/A	#N/A	#N/A	#N/A	#N/A	#N/A	#N/A	#N/A	#N/A	#N/A	#N/A	9.43437	5.07291	4.41822	10.7318	7.37512	6.96992	7.12496	4.82036	8.2845	1.21991	5.51632	6.52008	46	ENSG00000205683	DPF3	protein_coding	double PHD fingers 3 [Source:HGNC Symbol;Acc:HGNC:17427]
TRIM72	3.30719	6.1784	7.19716	5.70625	5.38832	6.90945	8.59984	5.4587	5.16563	0.521846	4.44873	1.41479	4.7327	8.13383	7.29515	7.70264	5.07631	9.8184	3.85698	7.17149	7.79355	6.36832	1.79435	5.91415	6.22808	#N/A	5.91003	8.7408	6.69372	5.21761	3.80461	2.52441	2.55208	1.39258	#N/A	#N/A	#N/A	#N/A	#N/A	#N/A	#N/A	#N/A	#N/A	#N/A	#N/A	#N/A	#N/A	#N/A	0.807081	#N/A	#N/A	9.20541	4.67019	5.91801	8.72251	6.3395	7.07838	8.87916	4.70107	4.43198	1.55955	6.52544	7.65422	46	ENSG00000177238	TRIM72	protein_coding	tripartite motif containing 72 [Source:HGNC Symbol;Acc:HGNC:32671]
CACNG6	4.19031	4.78447	8.0915	5.62679	4.99202	5.85557	4.66553	4.85155	5.63845	#N/A	4.7558	2.36987	3.69157	9.09214	6.70947	6.03082	8.55411	8.55296	4.96364	5.94967	6.67516	7.16167	1.46186	6.55859	6.96716	0.82571	4.20777	3.64708	4.28178	3.8367	5.37133	4.49349	4.22992	1.27976	#N/A	#N/A	#N/A	#N/A	#N/A	#N/A	#N/A	#N/A	#N/A	#N/A	#N/A	#N/A	#N/A	#N/A	0.604787	#N/A	#N/A	9.21252	4.04327	5.66403	7.58076	7.1654	5.75261	7.80251	7.23711	5.01227	1.17945	5.37305	6.26221	46	ENSG00000130433	CACNG6	protein_coding	calcium voltage-gated channel auxiliary subunit gamma 6 [Source:HGNC Symbol;Acc:HGNC:13625]
ACTN2	3.71681	6.7861	8.81483	6.40884	7.33203	7.51251	6.89951	6.81317	5.25439	#N/A	4.67449	2.03422	5.31675	9.44885	7.79965	8.11813	6.33118	8.26812	5.971	10.2598	10.8467	6.37553	1.46506	6.23022	7.79876	0.673564	5.99919	6.13102	7.52319	8.33518	6.23916	5.34832	4.3196	2.14341	#N/A	#N/A	#N/A	#N/A	#N/A	#N/A	#N/A	#N/A	#N/A	#N/A	#N/A	#N/A	#N/A	#N/A	#N/A	0.553995	#N/A	12.1196	5.86635	6.19156	11.6033	8.0582	9.79931	8.11005	7.05276	9.28299	1.63147	7.67937	7.9376	46	ENSG00000077522	ACTN2	protein_coding	actinin alpha 2 [Source:HGNC Symbol;Acc:HGNC:164]
PLCL1	1.70023	4.34388	4.4609	3.05576	5.04409	5.63296	4.50819	3.11713	3.14921	0.305821	1.87138	0.974625	#N/A	4.1329	3.53611	3.27027	2.3038	5.01898	3.75581	4.34112	4.25301	3.60983	1.44818	2.9786	0.615898	0.620822	2.33573	3.06718	3.22931	#N/A	2.71176	1.79012	2.19016	1.52975	0.472845	0.456736	#N/A	0.32819	0.223069	0.567023	0.561932	0.715687	#N/A	0.206597	#N/A	0.21244	#N/A	0.128339	#N/A	#N/A	0.647823	#N/A	#N/A	#N/A	#N/A	#N/A	1.09433	#N/A	#N/A	#N/A	#N/A	2.75842	3.94703	46	ENSG00000115896	PLCL1	protein_coding	phospholipase C like 1 (inactive) [Source:HGNC Symbol;Acc:HGNC:9063]
CASTOR2	2.84924	6.01327	6.65647	4.60377	5.11433	8.4642	5.16669	4.57606	6.00224	0.554344	3.85187	2.11291	4.61513	6.89761	5.68111	6.74613	5.77043	4.96758	7.40764	6.51865	5.41732	4.04833	1.37856	4.19696	5.45789	#N/A	4.86473	5.43237	6.30939	4.40594	4.12712	3.25958	3.54129	1.6837	#N/A	#N/A	#N/A	#N/A	#N/A	#N/A	#N/A	#N/A	#N/A	#N/A	#N/A	#N/A	#N/A	#N/A	#N/A	0.224487	#N/A	9.77794	5.2256	5.42208	8.16121	7.51766	6.48052	6.09857	5.85409	5.86489	1.8374	6.1993	7.34312	46	ENSG00000274070	CASTOR2	protein_coding	cytosolic arginine sensor for mTORC1 subunit 2 [Source:HGNC Symbol;Acc:HGNC:37073]
PPP2R3A	1.58705	6.64651	6.92487	4.23395	5.50394	6.9207	5.40945	3.99018	4.50747	0.46365	3.49602	1.0135	3.3867	2.66906	3.07685	2.56515	2.51833	2.83405	2.41799	5.0504	2.84909	3.40539	0.970097	3.42412	3.22214	0.71086	4.80384	5.06072	5.33343	4.06669	2.27713	2.32581	1.96836	1.11369	#N/A	#N/A	#N/A	#N/A	#N/A	#N/A	#N/A	#N/A	#N/A	#N/A	#N/A	#N/A	#N/A	#N/A	#N/A	#N/A	#N/A	4.5185	2.8686	3.31995	6.19287	4.43271	9.46455	5.82673	4.35906	3.83269	1.19969	5.34619	5.27851	46	ENSG00000073711	PPP2R3A	protein_coding	protein phosphatase 2 regulatory subunit B''alpha [Source:HGNC Symbol;Acc:HGNC:9307]
CEP85	2.59171	2.4662	7.92355	5.04547	5.27824	7.17298	4.97763	4.50517	5.05354	0.616824	3.01775	1.22735	4.12819	8.70045	5.70148	7.02385	4.68642	7.91429	5.74767	7.53332	8.14355	6.51361	1.77203	8.1018	8.52595	#N/A	4.93233	3.5113	3.68795	3.03843	5.55043	3.51093	4.15708	1.96305	#N/A	#N/A	#N/A	#N/A	#N/A	#N/A	#N/A	#N/A	#N/A	#N/A	#N/A	#N/A	#N/A	#N/A	0.828435	#N/A	#N/A	10.443	5.25572	5.68283	9.09098	5.82009	7.12697	9.21625	6.60818	6.45515	2.01214	4.79733	4.12464	46	ENSG00000130695	CEP85	protein_coding	centrosomal protein 85 [Source:HGNC Symbol;Acc:HGNC:25309]
HACD1	2.49263	5.74154	7.72038	4.08193	5.21675	5.30251	4.10616	4.20379	5.46034	0.448358	4.36875	1.39728	3.65517	8.9413	8.20282	10.2972	4.51863	9.29152	5.08502	6.75682	7.43623	7.75892	1.71534	7.1235	4.94575	0.620388	5.79178	6.1087	5.53976	1.65879	6.2022	4.5175	4.27519	1.44842	#N/A	#N/A	#N/A	#N/A	#N/A	#N/A	#N/A	#N/A	#N/A	#N/A	#N/A	#N/A	#N/A	#N/A	#N/A	#N/A	#N/A	6.33922	1.25512	3.57437	8.20955	3.74472	2.52737	4.28376	3.01845	3.93554	1.27262	5.11205	6.95494	46	ENSG00000165996	HACD1	protein_coding	3-hydroxyacyl-CoA dehydratase 1 [Source:HGNC Symbol;Acc:HGNC:9639]
USP2	3.60553	5.38583	8.46784	5.92775	8.55435	6.34473	5.10341	5.31136	5.3643	0.758524	7.04345	2.06345	4.71904	9.4216	6.50551	9.95326	8.83592	8.875	7.29381	6.42859	7.05136	7.67928	2.50451	7.16561	4.56738	#N/A	5.52981	5.17194	7.92901	4.09008	5.91262	6.81846	5.95528	2.39908	#N/A	#N/A	#N/A	#N/A	#N/A	#N/A	#N/A	#N/A	#N/A	#N/A	#N/A	#N/A	#N/A	#N/A	0.627003	#N/A	#N/A	11.9184	7.63393	6.01	8.03359	7.68391	6.19297	8.24553	7.6836	5.63554	1.92936	5.9592	6.93555	46	ENSG00000036672	USP2	protein_coding	ubiquitin specific peptidase 2 [Source:HGNC Symbol;Acc:HGNC:12618]
SBK1	2.63334	4.3327	6.62722	5.70198	5.14978	5.68442	5.27996	4.79927	4.8406	#N/A	2.21138	0.983449	4.20813	8.94	6.07407	7.8389	5.38381	9.97906	6.4494	7.38392	5.94605	5.51838	1.52037	8.0296	6.2872	0.774849	5.44537	5.45661	4.93785	3.76275	5.7558	3.47383	3.1211	1.22569	#N/A	#N/A	#N/A	#N/A	#N/A	#N/A	#N/A	#N/A	#N/A	#N/A	#N/A	#N/A	#N/A	#N/A	0.942573	#N/A	#N/A	10.3488	4.82926	4.58336	8.89374	3.98123	7.04184	6.78443	5.60121	6.32713	1.68752	4.63782	2.73668	46	ENSG00000188322	SBK1	protein_coding	SH3 domain binding kinase 1 [Source:HGNC Symbol;Acc:HGNC:17699]
#248514	4.07035	4.7921	4.83694	4.20015	3.62965	6.85886	2.91208	3.28626	3.05385	#N/A	5.37795	1.27902	3.38803	8.54356	5.66979	6.83409	8.00068	7.94445	6.13243	4.98389	5.84879	5.86851	1.27673	5.50755	6.2883	#N/A	8.0301	4.18781	7.09229	2.46162	5.43179	5.47245	4.57964	1.54907	#N/A	#N/A	#N/A	#N/A	#N/A	#N/A	#N/A	#N/A	#N/A	#N/A	#N/A	#N/A	#N/A	#N/A	1.04113	#N/A	0.640115	7.45333	4.02656	4.9407	6.74524	6.01826	4.94973	6.43523	6.44184	4.17299	1.59841	5.01091	5.91841	46	ENSG00000248514		lncRNA	novel transcript
FYCO1	2.51481	3.48523	6.02125	4.5704	4.16746	4.75804	4.55128	3.84306	4.64646	0.51249	4.275	1.57846	3.322	4.09449	3.80189	3.64421	3.6434	3.77823	3.12539	7.01211	3.56672	5.18436	1.06994	3.60525	2.81386	#N/A	4.16158	4.3119	3.94774	2.1189	2.6524	2.26599	2.14379	1.30993	#N/A	#N/A	#N/A	#N/A	#N/A	#N/A	#N/A	#N/A	#N/A	#N/A	#N/A	#N/A	#N/A	#N/A	0.783853	#N/A	#N/A	7.08291	3.7962	3.04921	6.51157	5.20635	6.68769	6.43735	3.90553	4.24554	0.944715	2.80333	4.21229	46	ENSG00000163820	FYCO1	protein_coding	FYVE and coiled-coil domain autophagy adaptor 1 [Source:HGNC Symbol;Acc:HGNC:14673]
LRRC39	3.66508	7.67996	9.90188	7.23338	6.18105	6.24302	7.0233	6.76824	6.48891	0.316636	5.48856	2.4978	5.41831	10.3851	7.05227	9.04734	5.69577	9.03133	6.89006	8.87827	9.37744	9.69526	1.74854	9.28441	6.85011	#N/A	7.4105	7.19506	6.40582	5.18392	6.42219	4.44408	4.46314	2.50635	#N/A	#N/A	#N/A	#N/A	#N/A	#N/A	#N/A	#N/A	#N/A	#N/A	#N/A	#N/A	#N/A	#N/A	#N/A	0.307195	#N/A	11.8924	5.70174	6.34871	10.2015	9.91775	8.44762	7.05752	6.81676	7.50232	1.51956	7.66514	8.77084	46	ENSG00000122477	LRRC39	protein_coding	leucine rich repeat containing 39 [Source:HGNC Symbol;Acc:HGNC:28228]
SMARCD3	1.84764	2.84768	7.63304	5.42495	4.80773	6.68333	5.44624	4.69039	4.07207	0.349342	7.44199	1.6754	2.6848	4.17621	3.34557	3.22583	2.54468	4.29151	3.42444	4.90635	3.21915	3.35795	1.22846	2.94121	2.20711	1.31302	4.14249	2.96262	3.98978	#N/A	1.48113	1.0235	1.13836	0.672008	#N/A	#N/A	#N/A	#N/A	#N/A	#N/A	#N/A	#N/A	#N/A	#N/A	#N/A	#N/A	#N/A	#N/A	0.516635	#N/A	#N/A	1.9093	0.756209	0.908458	2.08996	2.01957	3.4656	3.28807	2.37791	2.82966	1.03113	4.92409	4.47877	46	ENSG00000082014	SMARCD3	protein_coding	SWI/SNF related, matrix associated, actin dependent regulator of chromatin, subfamily d, member 3 [Source:HGNC Symbol;Acc:HGNC:11108]
SRPK3	2.91907	5.02995	8.22199	7.09161	6.29955	6.17988	5.69678	6.00621	6.00897	0.517163	6.9439	1.71494	5.02375	11.6377	6.87096	9.81164	8.66277	8.72664	7.13942	6.26259	6.92158	7.55261	2.11903	6.8922	7.12952	#N/A	8.72354	7.67423	7.70639	4.12852	6.42944	6.66453	4.30947	2.1241	#N/A	#N/A	#N/A	#N/A	#N/A	#N/A	#N/A	#N/A	#N/A	#N/A	#N/A	#N/A	#N/A	#N/A	0.569342	#N/A	#N/A	11.757	6.71532	4.64447	7.80158	7.48976	6.0422	8.11263	7.51756	5.20627	1.5093	7.64583	6.59003	46	ENSG00000184343	SRPK3	protein_coding	SRSF protein kinase 3 [Source:HGNC Symbol;Acc:HGNC:11402]
C10orf71	3.13749	6.58197	10.288	6.59345	9.66765	7.16236	5.229	6.70014	6.12198	0.533525	8.165	2.47331	5.33762	9.76179	7.59857	8.84061	7.62215	10.0952	8.50899	7.65836	8.29653	6.56587	1.89384	8.23683	8.40229	#N/A	5.71866	6.93226	9.08424	5.7316	7.63045	7.99225	5.45126	2.17845	#N/A	#N/A	#N/A	#N/A	#N/A	#N/A	#N/A	#N/A	#N/A	#N/A	#N/A	#N/A	#N/A	#N/A	#N/A	0.267183	#N/A	12.9966	7.0868	6.22796	9.14246	8.73393	7.10832	9.286	6.6428	6.7127	1.89293	6.86463	8.00756	46	ENSG00000177354	C10orf71	protein_coding	chromosome 10 open reading frame 71 [Source:HGNC Symbol;Acc:HGNC:26973]
MAD2L1-DT#250938	1.72601	4.85431	6.38612	3.69308	4.61309	6.73181	5.5164	4.11128	5.59452	0.552927	3.67378	1.12318	3.20044	3.19305	3.47268	3.48946	2.61996	3.1189	2.29472	5.72854	2.82901	3.93835	1.24257	4.24458	3.60988	1.44675	4.53169	3.30223	4.91809	4.49312	2.56524	2.78181	2.42086	1.29777	#N/A	#N/A	#N/A	#N/A	#N/A	#N/A	#N/A	#N/A	#N/A	#N/A	#N/A	#N/A	#N/A	#N/A	#N/A	#N/A	#N/A	5.16876	3.3764	3.46472	5.77323	4.43673	8.45683	5.08199	3.97454	4.36043	1.52547	5.35049	4.55932	46	ENSG00000250938	MAD2L1-DT	lncRNA	MAD2L1 divergent transcript [Source:HGNC Symbol;Acc:HGNC:55546]
#285691	1.84917	6.00586	6.30951	3.0132	5.26286	6.16615	5.00609	4.81279	5.06106	0.671209	4.57861	2.60713	4.63849	5.70894	5.53773	8.58459	5.07858	6.87434	5.30768	7.5872	6.02575	6.40743	1.62566	4.25715	5.57411	#N/A	4.95219	8.81217	5.85747	5.58478	1.96051	2.72708	1.83874	1.44914	#N/A	#N/A	0.500631	#N/A	#N/A	#N/A	#N/A	#N/A	#N/A	#N/A	#N/A	#N/A	#N/A	#N/A	#N/A	#N/A	#N/A	8.7029	4.96423	6.81742	8.9477	8.6445	5.25037	7.01269	5.42987	6.12244	1.46848	4.59675	7.30704	46	ENSG00000285691		lncRNA	novel transcript, antisense to TRDN
PPFIA4	3.96886	3.82242	7.11621	4.81626	5.25329	7.00046	4.64742	3.8064	4.96531	0.595515	5.6354	2.17738	3.17912	7.52332	4.48152	5.82867	3.11725	7.67297	4.15128	4.81611	5.48338	6.34415	2.01394	3.978	5.95735	#N/A	2.25347	2.88866	2.1197	2.61779	3.80346	1.08444	2.63849	1.62557	#N/A	#N/A	#N/A	#N/A	#N/A	#N/A	#N/A	0.595492	#N/A	#N/A	#N/A	#N/A	#N/A	#N/A	#N/A	#N/A	#N/A	6.58066	3.86462	3.04165	6.66073	6.50403	4.85321	5.01286	6.30591	3.8753	1.31889	3.37189	5.41679	46	ENSG00000143847	PPFIA4	protein_coding	PTPRF interacting protein alpha 4 [Source:HGNC Symbol;Acc:HGNC:9248]
FLNC	3.49643	5.65928	9.10793	5.85459	8.27482	7.80121	7.18911	5.7307	3.32211	#N/A	3.96758	2.4406	4.40975	7.70841	6.24848	5.9565	8.60356	8.64713	6.88842	5.87442	6.93256	3.48299	1.95184	4.71929	6.83052	#N/A	6.5986	7.75768	7.92982	4.13778	6.54535	3.21025	4.16672	1.11959	#N/A	#N/A	#N/A	#N/A	#N/A	#N/A	#N/A	#N/A	#N/A	#N/A	#N/A	#N/A	#N/A	#N/A	1.05348	0.292588	#N/A	11.65	7.39768	4.18019	7.56943	4.99359	5.93653	4.25562	5.44165	5.42813	1.04005	7.70195	6.65366	46	ENSG00000128591	FLNC	protein_coding	filamin C [Source:HGNC Symbol;Acc:HGNC:3756]
YIPF7	2.92306	3.76168	7.70566	4.51498	4.94399	8.56481	5.33906	5.00497	4.13901	0.350118	7.1671	1.94044	4.34118	12.2041	6.55059	8.20494	6.18001	9.41166	5.09062	6.70959	7.45109	5.84038	1.68407	5.18754	7.84224	0.573677	5.35368	8.21715	6.27971	4.65039	6.1422	3.78296	4.17271	1.79546	#N/A	#N/A	#N/A	#N/A	#N/A	#N/A	#N/A	#N/A	#N/A	#N/A	#N/A	#N/A	#N/A	#N/A	#N/A	#N/A	#N/A	9.7074	5.04339	5.44277	8.23934	7.68425	6.284	8.40525	7.88122	5.81798	1.05854	8.14453	6.95409	46	ENSG00000177752	YIPF7	protein_coding	Yip1 domain family member 7 [Source:HGNC Symbol;Acc:HGNC:26825]
HSPBAP1	1.85704	1.42284	1.45623	1.79227	1.71419	2.17627	1.6981	1.60894	2.01555	0.421331	1.91026	#N/A	1.75921	2.27503	2.14783	2.00254	2.2913	2.04451	1.88397	4.79719	1.62147	2.62323	0.923144	2.19637	1.89139	#N/A	#N/A	#N/A	#N/A	1.91712	1.95325	1.57688	1.45174	1.18375	0.26456	#N/A	#N/A	0.230677	#N/A	0.28395	0.310099	#N/A	#N/A	#N/A	#N/A	#N/A	#N/A	#N/A	#N/A	#N/A	0.621987	2.59479	2.41071	2.66616	3.60643	2.8412	4.46085	4.41233	2.83639	2.74167	0.708377	2.03492	1.28559	46	ENSG00000169087	HSPBAP1	protein_coding	HSPB1 associated protein 1 [Source:HGNC Symbol;Acc:HGNC:16389]
B3GALNT2#162885	1.88937	1.50159	4.58859	2.52959	4.30066	6.04552	4.05526	2.68694	4.79746	0.273567	3.61226	0.937989	2.40956	3.68267	2.79575	2.83701	2.05522	3.26336	2.94811	4.83356	3.49759	3.38802	1.06654	3.10004	2.68967	0.745133	2.19856	2.03896	1.98864	4.32789	1.76013	1.35194	1.60438	0.623017	#N/A	#N/A	#N/A	#N/A	#N/A	#N/A	#N/A	#N/A	#N/A	#N/A	#N/A	#N/A	#N/A	#N/A	0.488072	#N/A	#N/A	2.44992	#N/A	1.27118	3.00948	2.96609	3.26295	2.74544	2.78746	2.31063	0.455046	2.42815	3.8926	46	ENSG00000162885	B3GALNT2	protein_coding	beta-1,3-N-acetylgalactosaminyltransferase 2 [Source:HGNC Symbol;Acc:HGNC:28596]
MROH7	1.84455	5.52589	6.92718	3.27303	4.80019	5.25179	4.04374	4.19954	4.33671	#N/A	2.73555	0.797246	3.50836	6.54166	4.63167	5.92176	3.60004	6.58667	3.9351	6.67653	3.69582	4.89029	1.28935	4.1284	4.57042	#N/A	4.71605	4.767	3.43083	3.21674	1.96553	2.29308	1.61456	1.04449	#N/A	#N/A	#N/A	#N/A	#N/A	#N/A	#N/A	#N/A	#N/A	#N/A	#N/A	#N/A	#N/A	#N/A	0.598334	0.518836	#N/A	7.59538	2.07526	5.11363	8.47477	4.19195	4.04794	4.51382	5.19934	3.32444	1.24021	3.96051	3.96079	46	ENSG00000184313	MROH7	protein_coding	maestro heat like repeat family member 7 [Source:HGNC Symbol;Acc:HGNC:24802]
MACO1	1.38965	1.14494	1.10409	1.44097	1.13442	1.35296	1.13788	0.975078	1.96141	0.257815	1.97103	#N/A	1.27843	1.26574	1.32097	1.42889	1.235	1.50731	1.23056	3.52886	1.74411	1.63854	0.503631	1.69124	1.02271	#N/A	1.7492	1.82112	1.97606	#N/A	1.03503	1.11298	0.86897	0.618041	#N/A	#N/A	#N/A	#N/A	#N/A	#N/A	#N/A	0.296147	#N/A	#N/A	#N/A	#N/A	#N/A	#N/A	0.691459	#N/A	0.377091	2.04317	1.38676	1.75861	2.82121	1.87151	2.78863	3.09566	1.72276	2.23582	0.447914	1.20995	2.04446	46	ENSG00000204178	MACO1	protein_coding	macoilin 1 [Source:HGNC Symbol;Acc:HGNC:25572]
CAMK2G	1.71141	0.861045	1.85016	1.62507	1.76739	1.81423	1.70148	1.32595	2.10395	#N/A	3.03045	#N/A	1.04293	3.63585	2.64187	2.79912	2.47677	3.59178	2.79523	7.12634	3.26521	3.04159	1.22496	3.42469	2.12175	#N/A	1.26564	1.64707	1.0248	#N/A	1.9231	1.37901	2.08122	1.08651	0.297181	#N/A	#N/A	#N/A	#N/A	#N/A	0.214182	0.476418	#N/A	#N/A	#N/A	#N/A	#N/A	#N/A	0.634569	#N/A	0.317684	1.31283	#N/A	0.782206	1.76975	1.5731	1.37952	2.78126	0.912267	2.12951	0.463008	0.781859	1.32742	46	ENSG00000148660	CAMK2G	protein_coding	calcium/calmodulin dependent protein kinase II gamma [Source:HGNC Symbol;Acc:HGNC:1463]
RORC	2.82572	3.44629	6.57843	5.01199	3.86044	4.83893	3.17312	3.8046	4.34419	0.515687	5.15634	1.79073	4.44948	8.12457	5.77565	5.59317	3.57372	7.44322	5.79751	4.53511	5.24185	5.70329	1.81361	3.4218	5.72299	#N/A	5.5664	3.70607	4.57822	#N/A	6.26672	3.50906	4.68181	1.86202	#N/A	#N/A	#N/A	#N/A	#N/A	#N/A	#N/A	#N/A	#N/A	#N/A	#N/A	#N/A	#N/A	#N/A	1.04261	#N/A	0.373336	7.35593	4.09497	3.73842	6.29487	5.80501	4.19511	6.1743	5.89149	3.45633	0.768873	2.8216	5.26212	46	ENSG00000143365	RORC	protein_coding	RAR related orphan receptor C [Source:HGNC Symbol;Acc:HGNC:10260]
NDRG3	1.76491	1.65233	1.94508	1.77036	2.14061	2.35085	2.06975	1.77413	2.19778	#N/A	1.62919	0.744132	1.54669	1.74479	1.72765	1.43411	1.85305	2.00956	1.36761	3.30374	1.4204	2.08721	0.741943	2.38084	1.66342	#N/A	1.71443	1.65411	2.45634	1.2769	1.56569	1.20581	1.49942	1.15035	#N/A	#N/A	#N/A	#N/A	#N/A	#N/A	#N/A	#N/A	#N/A	#N/A	#N/A	#N/A	#N/A	#N/A	0.591792	#N/A	0.220849	1.71808	0.718852	1.95465	1.84256	1.92034	1.58967	3.5442	1.50464	3.08438	0.700864	1.35065	2.21088	46	ENSG00000101079	NDRG3	protein_coding	NDRG family member 3 [Source:HGNC Symbol;Acc:HGNC:14462]
VPS13A	1.10737	1.96358	2.07897	1.58937	1.97451	2.37658	1.9711	1.20415	2.98732	0.185875	2.2976	0.719676	1.58504	2.61707	2.08019	2.25131	2.17777	2.67055	2.18034	4.61455	2.75587	3.26496	0.762311	2.77096	2.42216	0.601626	2.42077	3.10224	2.88285	1.33349	1.25241	1.25222	1.2112	0.76151	#N/A	#N/A	#N/A	#N/A	#N/A	#N/A	#N/A	#N/A	#N/A	#N/A	#N/A	#N/A	#N/A	#N/A	#N/A	#N/A	#N/A	2.77923	1.86693	2.0304	3.43323	3.1814	3.66173	4.06674	2.17588	2.73	0.737675	1.42709	1.47702	46	ENSG00000197969	VPS13A	protein_coding	vacuolar protein sorting 13 homolog A [Source:HGNC Symbol;Acc:HGNC:1908]
GOT1	2.48126	5.77911	8.86954	6.54665	8.75712	6.37897	4.0145	5.26827	7.94266	0.591782	7.39506	3.01072	5.574	9.61422	6.62369	10.2232	6.52574	9.1602	7.47261	6.47453	7.04726	7.78382	2.14366	7.60723	7.40812	#N/A	4.6028	6.30509	8.18111	4.80461	7.12272	3.54789	5.10708	3.06974	#N/A	#N/A	#N/A	#N/A	#N/A	#N/A	#N/A	#N/A	#N/A	#N/A	#N/A	#N/A	#N/A	#N/A	#N/A	0.216401	#N/A	9.77153	6.17158	5.3659	8.25465	8.01793	6.60428	8.10861	7.80926	5.71289	2.08274	6.35882	5.45135	46	ENSG00000120053	GOT1	protein_coding	glutamic-oxaloacetic transaminase 1 [Source:HGNC Symbol;Acc:HGNC:4432]
SFXN4	1.38753	3.00745	5.81336	4.73224	4.93298	5.38098	4.53503	3.47308	4.44738	0.397621	3.91112	1.27966	3.48453	2.56228	3.10815	2.52331	2.51507	2.91382	2.75994	4.35964	2.9773	3.93409	0.908452	2.68643	2.3278	#N/A	2.93211	2.7007	2.99875	4.75958	0.899594	1.42014	1.04983	0.651609	#N/A	#N/A	#N/A	#N/A	#N/A	#N/A	#N/A	#N/A	#N/A	#N/A	#N/A	#N/A	#N/A	#N/A	0.981301	#N/A	#N/A	5.35372	2.69176	3.58086	3.77683	3.68198	6.87987	6.69001	4.23833	3.12638	0.872521	3.59227	4.75416	46	ENSG00000183605	SFXN4	protein_coding	sideroflexin 4 [Source:HGNC Symbol;Acc:HGNC:16088]
#283662	2.40969	4.56443	5.36625	4.54706	4.01134	7.56736	3.63173	3.84951	3.01107	#N/A	4.34475	0.978797	3.28526	6.91915	5.52729	5.8504	4.5707	6.26746	4.86632	5.3777	6.11822	6.87295	1.84334	6.24416	6.60136	0.88678	4.98787	7.14134	5.27314	3.18865	4.44051	3.51196	3.12195	1.35461	#N/A	#N/A	#N/A	#N/A	#N/A	#N/A	#N/A	#N/A	#N/A	#N/A	#N/A	#N/A	#N/A	#N/A	1.17017	#N/A	#N/A	7.15114	4.9957	4.17543	7.24842	3.07474	5.26351	7.42334	4.97218	4.59385	1.1318	5.37585	3.60497	46	ENSG00000283662		lncRNA	novel transcript
SLC16A1#155380	2.12904	4.04281	6.12529	4.90807	3.78741	5.66444	4.24555	4.17076	5.27349	0.450004	4.90334	2.02497	4.2673	10.0694	5.59098	6.5269	5.09561	9.70856	5.46583	7.14301	7.56429	8.31542	1.8977	4.43535	5.28797	#N/A	5.41551	8.60378	5.74479	5.05004	5.06651	3.43453	3.91228	2.15637	#N/A	#N/A	#N/A	#N/A	#N/A	#N/A	#N/A	#N/A	#N/A	#N/A	#N/A	#N/A	#N/A	#N/A	#N/A	0.287746	#N/A	9.25852	4.43663	5.26157	6.60258	8.51685	4.9538	8.90538	6.13792	6.0843	1.49956	8.69988	5.39234	46	ENSG00000155380	SLC16A1	protein_coding	solute carrier family 16 member 1 [Source:HGNC Symbol;Acc:HGNC:10922]
CHCHD3	1.147	1.94198	2.94448	2.33585	2.96202	3.93136	2.82227	1.92647	3.35897	0.28714	3.37267	1.57273	1.84433	3.22067	2.58219	2.87898	2.89542	2.98155	2.51462	4.68949	2.73622	3.45694	1.12833	4.39079	2.97753	0.731062	1.41353	1.61541	1.62539	2.09682	2.08969	1.59007	1.75758	0.756655	#N/A	#N/A	#N/A	#N/A	#N/A	#N/A	#N/A	#N/A	#N/A	#N/A	#N/A	#N/A	#N/A	#N/A	#N/A	#N/A	#N/A	3.27056	2.13016	3.19275	3.86655	4.14341	5.5807	4.30354	2.32784	4.23367	0.902712	2.1484	1.78989	46	ENSG00000106554	CHCHD3	protein_coding	coiled-coil-helix-coiled-coil-helix domain containing 3 [Source:HGNC Symbol;Acc:HGNC:21906]
COQ9	1.75462	3.71199	9.28166	6.42814	5.5354	6.17509	4.49484	5.43706	6.07303	0.523035	7.02025	1.86542	4.04115	6.17271	4.72467	5.12493	5.42418	4.78415	5.20915	6.26187	4.16021	5.60442	1.5464	5.12981	4.42354	#N/A	6.75312	4.56043	7.7353	4.03365	3.95052	4.80583	3.29573	1.73836	#N/A	#N/A	#N/A	#N/A	#N/A	#N/A	#N/A	#N/A	#N/A	#N/A	#N/A	#N/A	#N/A	#N/A	0.987996	#N/A	#N/A	7.64986	4.11916	8.00578	5.12453	5.77856	6.22731	8.22076	4.82332	3.61167	1.73195	7.94425	6.89015	46	ENSG00000088682	COQ9	protein_coding	coenzyme Q9 [Source:HGNC Symbol;Acc:HGNC:25302]
MRPS25	1.42807	1.31752	5.7122	3.61421	4.57797	5.67701	3.674	3.65672	3.81287	0.373332	5.31042	1.71443	3.10072	2.87058	2.65899	2.36453	2.29474	2.63788	3.38598	4.85899	2.87309	2.6484	0.955692	2.65712	2.08002	#N/A	2.748	2.01701	2.02389	1.57356	0.868438	1.02283	0.710762	#N/A	#N/A	#N/A	0.244312	#N/A	#N/A	#N/A	#N/A	#N/A	#N/A	#N/A	#N/A	#N/A	#N/A	#N/A	0.808415	#N/A	#N/A	2.62881	1.60548	2.44408	3.48381	2.52917	6.61633	3.84052	3.00511	2.11424	0.794043	2.56567	3.29817	46	ENSG00000131368	MRPS25	protein_coding	mitochondrial ribosomal protein S25 [Source:HGNC Symbol;Acc:HGNC:14511]
FLRT1	2.49229	2.48881	4.78018	4.12381	4.23608	3.97342	6.76157	2.99578	3.68776	#N/A	4.18543	1.1685	2.46768	5.0501	4.09311	4.49422	4.33675	5.79762	3.24739	5.29774	5.82912	4.51391	1.35103	4.08038	6.08999	#N/A	4.18567	2.9879	4.10211	3.1461	2.06661	1.10935	1.9638	1.2483	#N/A	#N/A	#N/A	#N/A	#N/A	#N/A	#N/A	#N/A	#N/A	#N/A	#N/A	#N/A	#N/A	#N/A	1.19994	#N/A	0.298025	5.39811	3.54189	3.35259	3.7103	3.43363	5.02197	5.15451	2.97422	1.25301	1.11208	4.09644	3.79372	46	ENSG00000126500	FLRT1	protein_coding	fibronectin leucine rich transmembrane protein 1 [Source:HGNC Symbol;Acc:HGNC:3760]
AHDC1	1.34419	3.81119	2.57444	2.03129	2.35414	3.12053	2.64798	1.57776	2.76433	#N/A	2.07549	0.708672	1.50695	0.732375	0.707274	0.893054	0.636982	0.951725	#N/A	0.66715	1.51223	0.768592	0.415532	1.21661	0.987423	0.700885	2.34086	2.2372	2.61874	3.40115	0.347116	#N/A	#N/A	#N/A	0.670612	#N/A	#N/A	0.562086	#N/A	0.499832	0.731874	0.947512	#N/A	#N/A	#N/A	#N/A	#N/A	#N/A	#N/A	#N/A	0.907177	1.06183	0.92725	1.14353	1.28625	1.33072	2.33918	1.81208	0.988061	1.34797	#N/A	3.37922	2.7199	46	ENSG00000126705	AHDC1	protein_coding	AT-hook DNA binding motif containing 1 [Source:HGNC Symbol;Acc:HGNC:25230]
#222017	1.69109	3.61681	3.85391	3.24901	3.6933	4.50417	5.02079	2.89652	3.92262	0.340235	2.9506	1.86314	2.97525	3.57187	3.58717	3.52093	3.82042	2.95359	3.27549	6.31128	3.26326	4.83294	1.1238	4.44435	2.66512	#N/A	3.86073	5.12306	3.64614	4.17481	2.94532	2.47124	3.09506	1.47689	#N/A	#N/A	0.348546	#N/A	#N/A	#N/A	#N/A	#N/A	#N/A	#N/A	#N/A	#N/A	#N/A	#N/A	#N/A	#N/A	#N/A	7.10582	4.2751	3.6747	4.67576	7.74626	6.09518	8.18968	4.28166	2.85149	0.896055	2.91099	4.24335	46	ENSG00000222017		lncRNA	novel transcript, antisense to BOLL
ZNF213	1.5168	2.1837	2.35488	2.68783	2.68174	2.48189	2.50191	2.39402	3.65374	0.630967	2.84217	1.35357	1.7496	1.44717	2.15178	1.7503	1.63398	1.72187	2.24452	1.71843	2.29661	2.01876	1.18377	2.22067	1.28021	#N/A	2.85809	4.4576	3.59496	#N/A	1.0321	1.51829	0.888258	1.17778	#N/A	#N/A	0.624155	#N/A	#N/A	#N/A	#N/A	#N/A	#N/A	#N/A	#N/A	#N/A	#N/A	#N/A	0.804627	#N/A	#N/A	2.02691	1.82324	2.03067	1.86134	2.14301	2.27524	3.95461	2.48567	3.50209	0.805194	1.55947	2.25853	46	ENSG00000085644	ZNF213	protein_coding	zinc finger protein 213 [Source:HGNC Symbol;Acc:HGNC:13005]
UBE2D1	2.10984	4.47161	7.97194	4.86839	5.21531	6.80144	5.5907	4.19553	5.16592	0.364182	4.58974	1.9167	3.75945	7.35071	6.30589	7.33313	5.11117	6.47095	4.78237	7.43064	5.99599	8.27943	1.90989	7.77612	5.5634	#N/A	4.55813	3.98714	4.87721	5.55686	5.09877	7.70218	3.74067	2.26256	#N/A	#N/A	#N/A	#N/A	#N/A	#N/A	#N/A	#N/A	#N/A	#N/A	#N/A	#N/A	#N/A	#N/A	#N/A	0.199603	#N/A	9.39953	3.83682	4.3574	8.87674	6.36581	6.90979	8.92519	4.78817	6.36918	1.22138	4.54681	4.79734	46	ENSG00000072401	UBE2D1	protein_coding	ubiquitin conjugating enzyme E2 D1 [Source:HGNC Symbol;Acc:HGNC:12474]
RAB11FIP3#090565	1.23125	#N/A	0.502217	0.594462	0.760026	1.42338	0.794534	0.923397	1.3022	#N/A	0.959812	#N/A	0.766555	0.989264	1.03121	1.17509	0.964293	1.68047	0.894116	1.26778	1.43095	1.09721	0.466593	1.48858	1.17749	0.562155	1.79277	2.08652	2.28426	#N/A	0.600104	#N/A	0.686719	0.562389	0.362278	#N/A	#N/A	0.293183	#N/A	0.272318	0.34562	0.536904	#N/A	#N/A	#N/A	#N/A	#N/A	#N/A	1.27581	#N/A	0.19551	1.36528	0.730701	0.953541	1.90263	1.72762	1.95763	2.00695	1.13753	1.05787	#N/A	0.96965	#N/A	46	ENSG00000090565	RAB11FIP3	protein_coding	RAB11 family interacting protein 3 [Source:HGNC Symbol;Acc:HGNC:17224]
MIEF2#177427	2.08456	2.86745	4.40264	3.12788	2.65922	4.65585	5.84768	3.53465	2.51789	0.560378	4.85794	1.67599	3.25504	6.19328	3.95788	4.44312	4.08257	5.2363	5.71881	4.09932	4.82034	5.52269	1.15513	2.64216	5.40265	#N/A	3.17582	5.95264	2.1269	1.69369	3.53118	3.10036	2.45729	1.00358	#N/A	#N/A	#N/A	#N/A	#N/A	#N/A	#N/A	#N/A	#N/A	#N/A	#N/A	#N/A	#N/A	#N/A	1.09396	#N/A	#N/A	5.11989	3.2088	4.30396	5.9746	2.56977	3.80587	6.033	5.57375	3.0565	1.36449	6.04203	4.85993	46	ENSG00000177427	MIEF2	protein_coding	mitochondrial elongation factor 2 [Source:HGNC Symbol;Acc:HGNC:17920]
RWDD4	1.78656	#N/A	3.6039	2.92107	2.3543	3.82709	2.7298	2.63156	4.10031	0.406602	5.50445	#N/A	1.88761	2.66605	2.43325	2.55218	1.71533	2.7067	1.95398	3.29146	2.21303	3.08867	0.829434	2.63431	1.5585	#N/A	1.88567	1.71046	2.69948	#N/A	1.81001	1.62846	1.17962	0.869419	#N/A	#N/A	0.544961	#N/A	#N/A	#N/A	0.321368	0.602961	#N/A	#N/A	#N/A	#N/A	#N/A	#N/A	#N/A	#N/A	0.545753	4.331	2.73792	2.84616	4.72273	3.0067	4.77233	4.75825	3.80328	4.12569	0.87299	1.71437	1.68669	46	ENSG00000182552	RWDD4	protein_coding	RWD domain containing 4 [Source:HGNC Symbol;Acc:HGNC:23750]
#256824	1.92267	4.74508	3.72115	2.69092	4.64634	4.92477	3.99359	3.71167	2.9263	0.431573	3.14949	#N/A	2.26158	4.56652	3.51276	4.40642	4.64673	4.48811	3.64923	3.90898	3.20717	3.73195	1.66643	6.49453	4.76506	#N/A	4.19046	3.1588	3.46555	1.46858	2.04353	1.92757	1.94179	1.71747	#N/A	#N/A	#N/A	#N/A	#N/A	#N/A	#N/A	#N/A	#N/A	#N/A	#N/A	#N/A	#N/A	#N/A	1.11856	#N/A	0.409317	5.60316	3.44079	3.6764	7.35342	5.07982	3.7211	7.47507	3.71889	4.82252	0.955489	4.14741	4.43161	46	ENSG00000256824		lncRNA	novel transcript, antisense to MACROD1
CCDC9B	2.15221	4.15968	6.32363	4.4676	7.36284	4.38083	3.9811	5.46398	4.1698	0.416877	5.55054	1.02133	2.72747	6.58057	4.45759	5.97228	5.668	5.10389	3.60013	4.97836	3.13306	6.38912	1.45392	3.54945	6.11084	#N/A	3.90549	4.104	4.07928	2.4572	3.3493	3.09179	2.34113	0.803742	#N/A	#N/A	#N/A	#N/A	#N/A	#N/A	#N/A	#N/A	#N/A	#N/A	#N/A	#N/A	#N/A	#N/A	1.08309	#N/A	#N/A	8.28204	4.82185	4.12036	6.80123	6.4307	4.72381	7.04045	4.50461	4.17519	1.76814	4.16319	5.65025	46	ENSG00000188549	CCDC9B	protein_coding	coiled-coil domain containing 9B [Source:HGNC Symbol;Acc:HGNC:33488]
SLC20A2	0.852751	1.91394	3.94918	3.20502	4.22916	4.94669	3.6734	3.12686	4.24293	#N/A	3.12864	#N/A	2.16301	2.20317	2.02246	2.17943	1.9406	2.21131	2.00296	4.37494	2.05976	2.77562	0.789045	3.24729	2.19329	0.45582	2.54596	2.38691	2.60675	2.88836	1.57944	1.83501	1.25402	0.707933	#N/A	#N/A	#N/A	#N/A	#N/A	#N/A	#N/A	#N/A	#N/A	#N/A	#N/A	#N/A	0.115955	#N/A	#N/A	0.176432	#N/A	2.49309	1.21305	1.8931	3.89716	2.59176	3.17869	3.21061	2.0218	2.5689	0.676851	2.3777	2.22207	46	ENSG00000168575	SLC20A2	protein_coding	solute carrier family 20 member 2 [Source:HGNC Symbol;Acc:HGNC:10947]
MRPL19	1.08497	2.70064	4.69954	2.57762	3.76745	4.38751	4.85297	3.08302	4.20707	0.570506	3.58421	1.9016	2.0294	1.64279	1.68131	1.53085	1.78281	1.62189	1.8631	3.47164	1.97405	2.44362	0.746864	2.14248	2.41724	#N/A	2.61261	2.42109	3.15311	1.63655	1.45528	1.21624	1.2571	0.711333	#N/A	#N/A	0.261152	#N/A	#N/A	#N/A	#N/A	#N/A	#N/A	#N/A	#N/A	#N/A	#N/A	#N/A	#N/A	#N/A	#N/A	2.97896	2.35654	2.58191	3.3748	2.96707	4.28159	5.5973	3.53841	3.67751	1.12598	2.53154	3.17586	46	ENSG00000115364	MRPL19	protein_coding	mitochondrial ribosomal protein L19 [Source:HGNC Symbol;Acc:HGNC:14052]
LRRC23	1.68589	#N/A	2.63792	2.0709	2.65426	3.46578	2.93405	1.30589	4.23868	0.418834	1.47898	#N/A	1.38184	1.14406	1.3603	1.50875	1.17153	1.14612	2.58079	1.41796	2.19027	2.23446	0.61486	1.85899	1.79433	#N/A	1.68417	1.75993	1.41513	#N/A	1.3034	2.00395	1.25297	0.913027	0.322858	#N/A	#N/A	#N/A	#N/A	#N/A	0.349125	0.562256	#N/A	#N/A	#N/A	#N/A	#N/A	#N/A	#N/A	#N/A	0.709938	1.19007	1.79742	1.66049	1.25057	2.45538	1.4588	2.48865	1.31498	1.23305	0.756976	1.83427	1.51607	46	ENSG00000010626	LRRC23	protein_coding	leucine rich repeat containing 23 [Source:HGNC Symbol;Acc:HGNC:19138]
FYTTD1	2.01148	2.60223	2.3261	1.34713	2.47579	2.8422	2.28255	1.70562	2.6238	0.498556	3.53129	#N/A	1.92243	2.99937	2.38298	3.59264	2.12185	2.72438	2.03793	4.05566	2.07084	3.55174	0.806929	2.7715	3.12239	#N/A	2.68209	2.98265	2.46638	1.49463	2.35805	2.02603	1.7159	1.3355	#N/A	#N/A	0.617986	#N/A	0.483937	#N/A	#N/A	#N/A	#N/A	#N/A	#N/A	#N/A	#N/A	#N/A	#N/A	#N/A	#N/A	4.15247	2.00988	2.10906	2.6497	2.88481	5.40188	4.16089	2.83579	1.52429	1.86374	1.94071	3.20837	46	ENSG00000122068	FYTTD1	protein_coding	forty-two-three domain containing 1 [Source:HGNC Symbol;Acc:HGNC:25407]
R3HDM1	0.919771	#N/A	0.85276	0.786216	1.18667	1.36796	1.18675	1.11879	1.32482	#N/A	1.11433	0.70515	0.786679	1.31063	1.40865	1.25021	1.19576	1.69656	1.38292	2.03628	1.43711	1.41517	0.499475	1.67134	1.26016	#N/A	1.42528	1.25619	1.27711	1.42353	1.08025	0.988735	0.908876	0.704112	#N/A	#N/A	#N/A	#N/A	0.177286	0.205799	#N/A	#N/A	0.251993	#N/A	#N/A	#N/A	#N/A	#N/A	#N/A	#N/A	#N/A	1.00349	0.823807	0.953398	1.54818	1.67096	2.46419	2.36206	1.53031	1.63676	0.520632	0.773955	1.62927	46	ENSG00000048991	R3HDM1	protein_coding	R3H domain containing 1 [Source:HGNC Symbol;Acc:HGNC:9757]
SGCG	0.93029	5.95346	7.84824	6.83371	6.64813	6.84589	5.8417	5.78551	6.3695	0.396928	5.0094	1.62001	5.55393	10.7664	6.93799	8.3241	5.8116	9.13792	6.81373	9.09973	9.74395	6.26468	1.65884	7.5408	7.85846	#N/A	5.4046	6.24392	8.33139	7.32286	6.08102	5.26577	4.27594	1.8361	#N/A	#N/A	#N/A	#N/A	#N/A	#N/A	#N/A	#N/A	#N/A	#N/A	#N/A	#N/A	#N/A	#N/A	#N/A	0.139307	#N/A	10.1394	5.68683	6.19185	10.5149	10.0757	8.70173	10.6879	6.47351	8.05327	1.66492	5.01624	7.10412	46	ENSG00000102683	SGCG	protein_coding	sarcoglycan gamma [Source:HGNC Symbol;Acc:HGNC:10809]
TESK2	1.13425	1.07158	1.15495	1.21789	1.49048	2.54396	1.44288	1.28431	1.63538	0.298989	2.33114	#N/A	0.985662	3.35893	2.79086	2.30745	1.14187	3.53374	3.76036	3.91589	5.0865	4.78655	1.1381	2.68827	1.8735	#N/A	0.806992	#N/A	#N/A	#N/A	2.23401	2.06129	1.66522	1.54354	0.414483	#N/A	#N/A	0.35505	#N/A	0.287248	0.376569	0.887118	#N/A	#N/A	#N/A	#N/A	#N/A	#N/A	#N/A	#N/A	0.664152	1.29967	#N/A	1.36406	1.95613	1.69713	2.05955	1.9524	1.53585	1.57119	0.697302	1.4004	2.1924	46	ENSG00000070759	TESK2	protein_coding	testis associated actin remodelling kinase 2 [Source:HGNC Symbol;Acc:HGNC:11732]
RNF123	2.05502	1.6142	5.39222	3.09326	3.89188	2.94337	2.9723	3.25135	3.99532	#N/A	5.40209	1.97471	2.98839	4.45706	3.73274	4.22067	4.28957	3.68653	3.24617	4.712	2.51521	2.86265	1.53195	3.58457	3.66044	0.994769	7.4964	3.29161	4.56345	2.32252	3.07903	1.94605	2.21172	1.23335	#N/A	#N/A	0.384732	#N/A	#N/A	#N/A	#N/A	#N/A	#N/A	#N/A	#N/A	#N/A	#N/A	#N/A	#N/A	#N/A	#N/A	7.219	4.399	6.29027	6.58279	3.07424	4.04445	6.44137	4.21723	2.22457	1.25201	4.10553	3.89395	46	ENSG00000164068	RNF123	protein_coding	ring finger protein 123 [Source:HGNC Symbol;Acc:HGNC:21148]
RIC1	0.834421	1.63589	1.08142	0.988924	1.37899	1.9126	1.77245	1.13222	2.37125	0.237194	2.48762	0.608157	0.97984	0.701578	0.783354	0.694906	0.97155	0.578867	0.715311	1.99887	1.19257	1.07191	0.346666	1.65265	0.921186	#N/A	#N/A	0.402801	0.41062	0.912893	0.624743	0.729822	0.826746	0.59394	#N/A	#N/A	#N/A	#N/A	#N/A	#N/A	#N/A	0.285276	#N/A	#N/A	#N/A	#N/A	#N/A	#N/A	#N/A	#N/A	0.204201	0.681464	0.853754	0.862853	1.07592	1.25887	3.13283	1.73063	1.20896	1.52533	0.561221	1.74038	1.66194	46	ENSG00000107036	RIC1	protein_coding	RIC1 homolog, RAB6A GEF complex partner 1 [Source:HGNC Symbol;Acc:HGNC:17686]
TAPT1	0.967234	1.09919	1.97408	1.94577	2.32373	3.0267	1.81543	1.73342	3.76579	0.320292	2.43669	1.08912	1.53154	2.1215	1.57303	2.11115	1.68551	1.97648	2.04744	4.5852	2.29149	3.68127	0.918658	2.43962	1.91003	#N/A	1.39552	1.10599	1.28468	2.01949	1.42597	0.867804	1.14241	0.832731	#N/A	#N/A	#N/A	#N/A	#N/A	#N/A	#N/A	#N/A	#N/A	#N/A	#N/A	#N/A	0.201562	#N/A	#N/A	#N/A	#N/A	2.43538	1.98201	2.09488	2.9928	3.64862	3.37418	4.43701	2.79513	2.13159	1.00616	1.15468	1.5854	46	ENSG00000169762	TAPT1	protein_coding	transmembrane anterior posterior transformation 1 [Source:HGNC Symbol;Acc:HGNC:26887]
MED13	0.805361	1.34452	1.37467	1.23819	1.65283	1.83276	1.67558	1.23759	2.44101	0.210535	2.05045	0.561979	1.14179	1.09774	0.951237	1.049	1.26525	1.08306	1.09696	2.20227	1.30856	1.3996	0.552073	1.83662	1.1675	#N/A	1.31421	1.3001	1.04641	1.22698	0.847817	0.784906	0.760357	0.387323	#N/A	#N/A	#N/A	#N/A	#N/A	#N/A	#N/A	#N/A	#N/A	#N/A	#N/A	#N/A	#N/A	#N/A	0.746685	#N/A	#N/A	1.32205	0.99037	1.2452	1.78678	1.94604	3.30155	2.94089	1.57801	2.51327	0.488895	1.11183	1.63498	46	ENSG00000108510	MED13	protein_coding	mediator complex subunit 13 [Source:HGNC Symbol;Acc:HGNC:22474]
FKBP3	1.66862	2.67729	6.90148	4.57904	4.48359	5.63584	3.97442	4.10175	7.12606	0.568446	6.74694	2.44471	3.91544	6.74692	5.31559	5.91248	6.44372	6.71938	7.18181	6.00252	6.80295	5.11274	1.83398	6.76198	7.10256	#N/A	4.44323	3.54844	4.58348	4.52432	4.16387	3.59475	3.40564	1.8697	#N/A	#N/A	0.798866	#N/A	#N/A	#N/A	#N/A	#N/A	#N/A	#N/A	#N/A	#N/A	#N/A	#N/A	#N/A	#N/A	#N/A	9.03833	6.47651	4.36043	7.45231	7.05283	5.65537	7.4846	5.2848	4.85797	1.69175	7.32504	6.44025	46	ENSG00000100442	FKBP3	protein_coding	FKBP prolyl isomerase 3 [Source:HGNC Symbol;Acc:HGNC:3719]
SPOP	0.843565	1.06608	1.59459	1.36062	1.34846	2.17584	1.55742	1.403	2.36088	0.375671	1.87014	0.67157	1.11458	1.16593	1.23617	1.02468	1.17955	1.05432	1.3957	2.92465	1.51967	1.45396	0.429542	2.22244	1.5547	#N/A	0.663103	1.01524	0.583273	1.1168	1.23883	1.14605	0.934986	0.48884	#N/A	#N/A	#N/A	#N/A	#N/A	#N/A	#N/A	#N/A	#N/A	#N/A	#N/A	#N/A	#N/A	#N/A	0.74819	#N/A	#N/A	1.27255	0.51756	0.991992	2.11022	1.54123	2.47012	2.33605	1.70981	1.46894	0.705174	1.41119	1.64893	46	ENSG00000121067	SPOP	protein_coding	speckle type BTB/POZ protein [Source:HGNC Symbol;Acc:HGNC:11254]
CA14	0.500728	#N/A	5.22888	2.69959	1.54966	0.876484	0.679118	2.46749	0.659929	#N/A	0.470642	0.300762	1.46061	6.17222	4.0559	4.6696	0.723464	1.92942	0.666339	0.399214	#N/A	0.684779	1.63007	0.437914	0.636218	0.159321	1.64157	0.927226	0.861257	#N/A	6.59908	#N/A	1.61926	0.5812	0.930376	#N/A	0.560852	#N/A	#N/A	0.751549	1.10499	1.93201	#N/A	#N/A	#N/A	#N/A	#N/A	#N/A	#N/A	#N/A	2.27019	5.37149	4.38272	0.844428	0.734084	0.566137	0.341522	0.645051	0.653011	#N/A	0.9752	1.04979	0.678954	46	ENSG00000118298	CA14	protein_coding	carbonic anhydrase 14 [Source:HGNC Symbol;Acc:HGNC:1372]
SCARB2	0.966397	2.87534	1.2533	1.17827	1.69179	1.21984	1.39893	1.21028	2.27248	#N/A	3.12708	0.849352	0.79671	0.80104	0.77145	0.89804	0.75468	0.539356	1.14827	2.09725	1.17824	1.28135	0.391351	1.18138	1.091	#N/A	0.506082	0.873468	1.1494	2.18367	0.852812	0.974789	0.910751	0.510219	0.240231	#N/A	#N/A	#N/A	#N/A	#N/A	#N/A	0.345522	#N/A	#N/A	#N/A	#N/A	#N/A	#N/A	#N/A	#N/A	0.289648	0.962724	0.815544	1.04232	1.19227	2.16792	2.8868	2.66428	0.799767	1.11211	#N/A	2.06903	2.26405	46	ENSG00000138760	SCARB2	protein_coding	scavenger receptor class B member 2 [Source:HGNC Symbol;Acc:HGNC:1665]
#261191	1.95644	1.74952	4.13165	2.62842	3.99954	4.26638	2.46602	2.96998	3.08131	0.673166	2.93563	2.76475	4.25761	1.98119	1.79153	2.30711	1.98003	1.9124	3.04238	2.52893	1.76775	1.80842	0.894766	2.61163	2.99238	#N/A	3.20395	4.13144	2.54245	1.617	1.71072	2.35286	1.69785	1.78608	#N/A	#N/A	0.572434	#N/A	#N/A	#N/A	#N/A	#N/A	#N/A	#N/A	#N/A	#N/A	#N/A	#N/A	#N/A	0.38274	#N/A	3.0908	1.52696	2.23588	2.59335	5.07641	3.73347	4.37985	5.51328	1.64188	#N/A	1.69375	2.69749	46	ENSG00000261191		lncRNA	novel transcript, antisense to C15orf41
JUN	0.968947	4.8621	3.79393	2.1496	3.4157	3.29047	2.05976	1.93126	3.34972	0.617316	4.38942	2.34837	1.99323	2.59451	1.2672	1.8209	1.62479	1.82842	2.27104	1.84548	2.42881	1.75252	0.908539	3.21049	1.65204	0.930093	3.46948	3.20462	5.28582	3.38742	2.03638	1.43809	1.6887	#N/A	#N/A	#N/A	0.99664	#N/A	#N/A	#N/A	#N/A	#N/A	#N/A	#N/A	#N/A	#N/A	#N/A	#N/A	#N/A	#N/A	#N/A	4.82062	2.58532	3.64482	3.03044	2.69554	2.8481	3.31538	2.5359	2.12057	0.871155	5.51249	6.40003	46	ENSG00000177606	JUN	protein_coding	Jun proto-oncogene, AP-1 transcription factor subunit [Source:HGNC Symbol;Acc:HGNC:6204]
TMEM70	1.90006	1.74608	5.86438	3.87011	5.63705	3.40202	4.19378	3.31046	2.50178	0.815221	2.33359	1.11148	3.15776	5.71239	4.3675	4.58972	4.34814	4.77474	2.22045	1.4651	2.06341	3.60206	2.50347	2.77552	3.83266	#N/A	3.31944	3.55341	3.958	#N/A	5.36938	1.69424	4.72251	2.40365	#N/A	#N/A	0.530514	#N/A	#N/A	#N/A	#N/A	#N/A	#N/A	#N/A	#N/A	#N/A	#N/A	#N/A	#N/A	#N/A	0.479209	7.45204	3.81945	3.6085	4.74043	3.51114	2.55603	4.01233	4.38799	1.47136	1.02193	5.21749	2.88826	46	ENSG00000175606	TMEM70	protein_coding	transmembrane protein 70 [Source:HGNC Symbol;Acc:HGNC:26050]
PCBD2	0.923992	1.79994	4.3667	3.08335	4.06691	4.76268	3.74672	2.40706	5.26289	0.324791	3.02628	1.2306	2.64231	2.11514	1.77987	2.12207	1.91436	2.02973	1.81652	3.55066	1.87712	3.02279	0.578469	2.40321	2.8626	#N/A	1.36551	1.40372	1.2657	3.16698	1.50715	1.83803	1.2761	1.06528	#N/A	#N/A	#N/A	#N/A	#N/A	#N/A	#N/A	#N/A	#N/A	#N/A	#N/A	#N/A	#N/A	#N/A	#N/A	#N/A	0.198915	3.89196	2.47953	3.22406	4.39147	4.84588	4.74652	5.15796	3.03432	2.4429	0.93857	2.06865	3.7645	46	ENSG00000132570	PCBD2	protein_coding	pterin-4 alpha-carbinolamine dehydratase 2 [Source:HGNC Symbol;Acc:HGNC:24474]
ODF3L2	2.17176	1.1914	4.65193	6.33426	3.54315	3.23044	4.14919	2.96584	2.76864	0.656469	1.76559	1.5565	3.04305	3.14503	3.13341	2.88762	2.09839	3.74918	3.64748	1.81042	3.00178	2.28514	1.26382	1.57983	2.26786	#N/A	5.84926	4.56406	4.6611	#N/A	4.08412	#N/A	3.04487	1.39028	#N/A	0.0871913	#N/A	#N/A	#N/A	#N/A	#N/A	1.27707	#N/A	#N/A	#N/A	#N/A	#N/A	#N/A	1.25977	#N/A	1.47872	5.30648	3.84007	2.8748	4.54559	2.55818	1.49168	4.27221	3.97861	0.998427	#N/A	2.54438	2.79628	46	ENSG00000181781	ODF3L2	protein_coding	outer dense fiber of sperm tails 3 like 2 [Source:HGNC Symbol;Acc:HGNC:26841]
UBAC2	0.720628	#N/A	1.37108	1.23128	1.42834	2.302	1.65923	1.07698	2.35234	0.255556	2.62107	#N/A	1.14742	1.32781	1.47892	1.45625	1.42777	1.58859	1.61601	3.73135	1.41273	1.84544	0.489327	2.84621	1.2038	#N/A	0.509433	0.557547	0.483578	1.55776	1.27399	0.762617	1.3284	0.911918	#N/A	#N/A	#N/A	#N/A	0.15525	#N/A	#N/A	#N/A	0.163653	#N/A	#N/A	#N/A	0.171323	#N/A	#N/A	0.234839	#N/A	1.11055	1.33163	1.42596	1.88498	1.59904	3.60659	2.77898	1.57985	1.46474	0.432613	#N/A	0.619809	46	ENSG00000134882	UBAC2	protein_coding	UBA domain containing 2 [Source:HGNC Symbol;Acc:HGNC:20486]
UCP3	0.130612	0.204527	0.563791	0.504586	0.238042	0.258587	0.448242	0.574875	0.278596	#N/A	0.45925	#N/A	2.19336	0.34252	0.320608	0.257496	0.270956	0.278291	0.374981	0.31	0.417165	0.310465	2.20994	0.339403	0.351811	#N/A	0.27434	0.254916	0.278841	#N/A	0.270344	0.177253	0.244453	0.180881	0.448392	#N/A	0.525153	#N/A	#N/A	#N/A	0.484743	#N/A	#N/A	#N/A	#N/A	#N/A	#N/A	#N/A	#N/A	#N/A	1.29855	0.323189	0.466693	0.407922	0.219778	0.320396	0.310337	0.303297	0.370481	0.338112	1.17042	0.210927	0.186898	46	ENSG00000175564	UCP3	protein_coding	uncoupling protein 3 [Source:HGNC Symbol;Acc:HGNC:12519]
SLC25A36	0.678219	2.52096	3.3432	2.27894	3.07846	5.18913	3.75975	2.51326	4.83304	0.285739	2.68655	0.726886	2.2349	1.89685	1.79554	1.73341	1.68818	1.45192	2.13369	3.46488	2.01193	2.57194	0.479823	2.87911	2.31087	#N/A	2.08869	2.44034	2.16753	3.47678	1.45359	1.20775	1.48279	0.750889	#N/A	#N/A	#N/A	#N/A	#N/A	#N/A	#N/A	#N/A	#N/A	#N/A	#N/A	#N/A	#N/A	#N/A	0.538087	#N/A	#N/A	3.00694	1.97632	2.5227	4.30583	2.39815	3.86704	4.50721	2.50965	2.95468	0.503064	2.78004	2.6913	46	ENSG00000114120	SLC25A36	protein_coding	solute carrier family 25 member 36 [Source:HGNC Symbol;Acc:HGNC:25554]
UQCRC2	1.02832	1.79221	2.50892	2.05413	1.64914	2.94353	2.27179	2.1625	3.10717	#N/A	3.21914	1.65997	2.02276	3.66085	3.60925	3.15554	3.20045	2.90405	3.39773	6.38454	2.60927	3.96911	0.99383	3.65385	4.00517	#N/A	2.43732	3.33277	2.09691	2.21231	2.2271	2.09804	2.03198	1.09571	#N/A	#N/A	0.328792	#N/A	#N/A	#N/A	#N/A	#N/A	#N/A	#N/A	#N/A	#N/A	#N/A	#N/A	0.60241	#N/A	#N/A	4.55798	3.02633	2.85254	3.21985	3.40899	6.23422	4.13285	3.25401	2.31227	1.0991	3.16523	2.78712	46	ENSG00000140740	UQCRC2	protein_coding	ubiquinol-cytochrome c reductase core protein 2 [Source:HGNC Symbol;Acc:HGNC:12586]
EPM2A	0.640509	3.6491	5.89149	3.80632	4.48072	4.94372	4.04506	3.45593	4.22591	0.381446	4.61546	0.891485	4.23808	4.50238	4.1492	4.6282	3.32076	4.5328	4.1244	8.11284	3.6333	4.43294	1.3091	4.94664	3.56619	0.632833	2.93	3.75852	4.54445	3.47655	2.60048	2.34036	2.19317	0.80963	#N/A	#N/A	#N/A	#N/A	#N/A	#N/A	#N/A	#N/A	#N/A	#N/A	#N/A	#N/A	#N/A	#N/A	#N/A	#N/A	#N/A	7.87964	3.44747	4.11416	9.69089	5.62307	5.8097	9.81369	4.14238	5.49842	1.43569	3.66255	5.28937	46	ENSG00000112425	EPM2A	protein_coding	EPM2A glucan phosphatase, laforin [Source:HGNC Symbol;Acc:HGNC:3413]
TMEM143	1.1201	1.61679	7.77691	3.99677	3.7217	6.88803	6.51792	4.63555	4.72467	0.608567	5.70716	1.86088	3.40213	2.79899	2.62624	2.66779	2.79257	2.37224	2.95124	4.95947	2.13587	3.62461	1.08947	2.28145	2.07897	#N/A	2.77748	2.58896	2.24116	2.79552	1.7918	1.88125	1.34648	1.15179	#N/A	#N/A	#N/A	#N/A	#N/A	#N/A	#N/A	0.42043	#N/A	#N/A	#N/A	#N/A	#N/A	#N/A	#N/A	#N/A	#N/A	5.31388	3.38754	2.36174	4.80652	2.99622	4.77247	4.22025	4.43669	3.64154	0.985692	3.30815	2.36452	46	ENSG00000161558	TMEM143	protein_coding	transmembrane protein 143 [Source:HGNC Symbol;Acc:HGNC:25603]
#265399	0.87202	1.56892	5.58264	3.94158	6.6017	4.44311	4.32256	4.10582	4.45956	0.478265	3.32883	2.12618	2.6717	3.55196	3.71883	3.74864	3.29479	3.0547	4.00124	6.58135	3.1044	5.59653	1.01301	4.2325	3.0733	#N/A	4.52991	3.28093	5.27703	4.38153	3.20191	4.36349	2.68777	1.6235	#N/A	#N/A	0.289533	#N/A	#N/A	#N/A	#N/A	#N/A	#N/A	#N/A	#N/A	#N/A	#N/A	#N/A	#N/A	#N/A	#N/A	3.48938	2.13376	2.41532	3.06023	2.84622	6.1472	4.32352	3.26841	3.58401	0.861472	4.0511	4.8006	46	ENSG00000265399		lncRNA	novel transcript, antisense to MYOM1
SYNC	0.753064	2.39547	3.71823	2.52765	2.57839	3.20294	2.25659	2.70004	3.80725	0.438603	5.06662	1.94325	3.06779	1.31697	1.63554	1.58207	1.66955	1.36115	1.20946	2.74825	2.07437	1.45431	0.679626	1.79203	1.32062	#N/A	2.64636	2.14151	2.63078	#N/A	1.15625	1.6186	1.14161	0.930979	#N/A	#N/A	0.493792	#N/A	#N/A	0.237576	#N/A	#N/A	#N/A	#N/A	#N/A	#N/A	#N/A	#N/A	#N/A	#N/A	#N/A	3.73792	2.07005	2.19158	3.6625	3.93325	4.27453	4.84168	3.18494	2.04353	1.22027	1.59711	2.81993	46	ENSG00000162520	SYNC	protein_coding	syncoilin, intermediate filament protein [Source:HGNC Symbol;Acc:HGNC:28897]
TOM1L2	0.637002	2.46297	0.851941	0.786594	1.00928	2.05143	1.06153	0.843379	1.43295	#N/A	1.33556	#N/A	0.734242	0.66739	0.653169	0.733666	0.412738	0.657703	0.645935	2.12644	0.784239	0.771761	0.469993	1.21521	0.769723	0.538892	1.55191	1.47972	1.38991	#N/A	0.432196	#N/A	0.348757	#N/A	0.219365	#N/A	#N/A	0.207018	#N/A	#N/A	0.253521	0.414994	#N/A	#N/A	#N/A	#N/A	#N/A	#N/A	0.996466	#N/A	0.311079	0.779701	0.651977	0.898459	1.23155	1.59605	1.62166	1.23552	1.2057	0.950028	#N/A	1.17975	1.38284	46	ENSG00000175662	TOM1L2	protein_coding	target of myb1 like 2 membrane trafficking protein [Source:HGNC Symbol;Acc:HGNC:11984]
MRPL15	1.73828	4.52272	10.5431	7.83777	7.30276	6.79513	4.57798	4.85227	3.62424	0.567282	5.58625	3.29771	7.87087	6.03461	5.83279	7.03062	7.50012	7.43526	4.19624	4.78532	5.63436	6.24811	1.42541	3.72825	5.8632	#N/A	5.98735	6.80942	4.89054	3.1129	5.27527	3.75486	3.97485	1.12285	#N/A	#N/A	0.397224	#N/A	#N/A	#N/A	#N/A	#N/A	#N/A	#N/A	#N/A	#N/A	#N/A	#N/A	#N/A	#N/A	#N/A	8.23159	6.62688	4.93349	6.67955	6.24112	4.93477	6.60098	6.36893	4.18618	1.09291	6.8495	5.9009	46	ENSG00000137547	MRPL15	protein_coding	mitochondrial ribosomal protein L15 [Source:HGNC Symbol;Acc:HGNC:14054]
SLC35E4	1.03682	#N/A	2.42183	0.849783	1.63822	3.95662	2.43385	0.794261	2.33841	#N/A	2.24513	#N/A	1.56926	3.12252	1.99063	2.02472	2.33618	2.88231	2.15478	3.20022	2.05433	3.0394	0.933393	2.37952	1.54065	#N/A	2.025	0.693644	1.53413	#N/A	1.50207	1.63398	0.931242	0.760222	0.485169	#N/A	#N/A	#N/A	#N/A	#N/A	0.455632	0.769492	#N/A	#N/A	#N/A	#N/A	#N/A	#N/A	0.745706	#N/A	0.841267	3.77674	1.68061	2.58708	4.00295	3.71343	2.17188	3.27063	1.82041	2.31384	0.825871	2.00081	2.21824	46	ENSG00000100036	SLC35E4	protein_coding	solute carrier family 35 member E4 [Source:HGNC Symbol;Acc:HGNC:17058]
PPME1	0.714983	1.83642	0.954298	0.823526	1.00845	1.71972	1.04065	0.891285	1.49523	#N/A	1.26106	#N/A	0.652227	0.595658	0.736372	0.579774	0.602923	0.716499	0.688663	1.68989	0.941667	0.71324	0.45556	0.947879	0.566162	#N/A	1.31778	1.77541	1.30607	#N/A	0.495449	#N/A	0.839008	0.644298	0.47156	#N/A	0.2257	0.33347	#N/A	0.371404	0.477197	0.574281	#N/A	#N/A	#N/A	#N/A	#N/A	#N/A	0.577258	#N/A	0.236495	0.417259	0.604776	#N/A	0.575165	1.08056	2.81098	0.567289	0.718624	#N/A	#N/A	1.22989	2.09288	46	ENSG00000214517	PPME1	protein_coding	protein phosphatase methylesterase 1 [Source:HGNC Symbol;Acc:HGNC:30178]
#246225	1.17802	4.2032	1.66223	2.33659	1.93354	2.77726	3.37342	1.69497	2.29393	0.401895	2.02509	0.847915	3.02256	6.06822	4.9944	5.07174	3.03725	8.41636	4.96551	5.76462	6.32401	7.08943	1.0624	4.55441	3.75116	#N/A	4.59348	4.50738	3.65354	1.39031	3.7497	3.1028	3.57129	1.57457	#N/A	#N/A	#N/A	#N/A	#N/A	#N/A	#N/A	#N/A	#N/A	#N/A	#N/A	#N/A	#N/A	#N/A	#N/A	0.528944	#N/A	6.64231	4.43805	3.83212	3.83517	7.17695	5.5096	5.78045	3.25196	4.60385	1.55576	1.69933	1.83747	46	ENSG00000246225		lncRNA	novel transcript, antisense to SVIP
IFRD1	0.635243	2.78457	2.26646	1.76063	1.95102	2.66457	1.81084	1.67693	3.13228	#N/A	2.56242	0.93257	2.05213	1.39346	1.20266	1.27713	1.85703	1.52107	1.78953	2.73057	1.44629	1.66741	0.54856	2.04887	1.88487	0.680004	2.17172	1.80181	1.93799	3.31666	1.64333	2.40952	1.48976	0.723185	#N/A	#N/A	#N/A	#N/A	#N/A	#N/A	#N/A	#N/A	#N/A	#N/A	#N/A	#N/A	#N/A	#N/A	#N/A	0.187561	#N/A	2.71272	2.03544	2.14927	4.46415	3.44748	3.52359	4.44447	3.02573	2.45012	1.17376	2.97685	2.47169	46	ENSG00000006652	IFRD1	protein_coding	interferon related developmental regulator 1 [Source:HGNC Symbol;Acc:HGNC:5456]
MRPS9	0.85413	1.40334	2.14001	1.48767	2.26852	2.86642	1.86361	1.40821	3.58062	0.3713	3.87171	1.23368	1.49706	1.76645	1.83828	1.40618	1.39639	1.44247	0.981455	2.94608	1.6205	2.30499	#N/A	1.92011	1.17653	#N/A	2.21166	2.01739	1.3153	1.5012	1.04318	0.752649	0.945104	0.819522	#N/A	#N/A	0.398034	#N/A	#N/A	#N/A	#N/A	#N/A	#N/A	#N/A	#N/A	#N/A	#N/A	#N/A	0.638083	#N/A	#N/A	1.41119	1.13295	1.66028	2.06412	2.81734	3.23635	3.87812	1.36122	1.06795	0.66585	1.83343	1.26637	46	ENSG00000135972	MRPS9	protein_coding	mitochondrial ribosomal protein S9 [Source:HGNC Symbol;Acc:HGNC:14501]
DVL1	1.35516	1.62575	5.20853	4.3571	3.52789	5.12115	3.54973	3.26517	3.35228	#N/A	1.97047	0.918901	3.26192	4.76244	4.0942	4.18588	3.26998	4.49029	2.44668	1.47423	3.30779	1.86514	2.07387	1.92519	2.87106	#N/A	3.98869	3.81297	3.68874	1.86837	4.99117	1.75273	6.29022	2.95335	#N/A	#N/A	0.804203	#N/A	#N/A	#N/A	#N/A	#N/A	#N/A	#N/A	#N/A	#N/A	#N/A	#N/A	1.11403	#N/A	#N/A	6.61449	4.88588	4.48334	5.05082	3.06583	1.32554	2.76563	4.13722	1.10787	2.3004	4.29845	3.31295	46	ENSG00000107404	DVL1	protein_coding	dishevelled segment polarity protein 1 [Source:HGNC Symbol;Acc:HGNC:3084]
KIAA0232	0.554286	1.96044	2.47996	1.42445	2.04894	2.97561	2.30505	1.43362	3.0358	0.263164	3.28006	0.56125	1.314	0.860816	0.814169	0.974295	0.779915	0.90528	0.917889	2.05874	0.769886	1.66565	0.341208	1.7705	1.32285	0.595241	1.30745	1.21211	1.45363	2.25451	1.43447	1.22132	1.20275	0.720315	#N/A	#N/A	#N/A	#N/A	#N/A	#N/A	#N/A	#N/A	#N/A	#N/A	#N/A	#N/A	#N/A	#N/A	#N/A	#N/A	#N/A	1.43033	0.469613	1.52553	2.61657	2.17649	2.55758	3.36061	1.55655	1.84589	0.75592	1.38174	1.43112	46	ENSG00000170871	KIAA0232	protein_coding	KIAA0232 [Source:HGNC Symbol;Acc:HGNC:28992]
SLC24A3	0.573438	4.90344	5.30178	4.21523	5.19195	5.39493	3.81099	3.39189	4.40604	#N/A	3.14689	#N/A	1.85981	7.25258	4.86569	4.77497	3.03635	6.80664	4.6136	8.19553	5.98221	3.86577	1.1574	4.60807	3.22054	#N/A	3.77477	4.06612	4.81529	#N/A	2.46525	2.24834	2.29994	1.13439	0.376833	#N/A	#N/A	0.279879	#N/A	0.229207	0.304949	0.661818	#N/A	#N/A	#N/A	#N/A	#N/A	#N/A	0.581157	#N/A	0.706688	1.05634	#N/A	#N/A	1.41452	1.27224	1.44542	1.44247	1.19489	1.3651	#N/A	4.66685	5.04711	46	ENSG00000185052	SLC24A3	protein_coding	solute carrier family 24 member 3 [Source:HGNC Symbol;Acc:HGNC:10977]
ZNF462	0.790037	1.33732	1.65798	1.74089	1.69669	2.54187	1.36666	0.428416	1.92286	#N/A	1.48983	#N/A	0.64465	1.12156	0.871694	1.08562	0.582703	1.09377	1.05282	1.95472	1.30534	1.32202	0.56628	1.75832	0.758758	0.850981	3.90722	3.59073	4.11666	1.96283	1.05958	0.782749	0.923422	0.531763	#N/A	#N/A	#N/A	#N/A	#N/A	0.276813	0.20152	#N/A	#N/A	#N/A	#N/A	#N/A	#N/A	#N/A	#N/A	#N/A	0.355731	0.489783	0.784164	0.636694	0.878566	0.904548	2.35877	1.1083	0.718881	1.12798	#N/A	3.70717	4.90382	46	ENSG00000148143	ZNF462	protein_coding	zinc finger protein 462 [Source:HGNC Symbol;Acc:HGNC:21684]
ASPSCR1	0.684435	1.71735	3.37382	2.1195	3.03377	3.6406	2.54935	2.28853	2.72836	#N/A	2.81302	1.12931	2.23908	2.80993	2.4268	2.66441	2.57808	2.91649	2.41463	6.31853	3.12631	3.27566	1.10426	3.02446	2.81542	#N/A	1.74896	2.15328	1.66899	1.95042	1.7684	1.48006	1.85566	1.07173	#N/A	#N/A	#N/A	#N/A	#N/A	#N/A	#N/A	#N/A	#N/A	#N/A	#N/A	#N/A	#N/A	#N/A	1.35242	#N/A	0.223265	3.97814	2.37757	2.9332	5.163	4.29459	5.93551	4.17208	3.59408	3.73141	0.798827	2.86484	2.05349	46	ENSG00000169696	ASPSCR1	protein_coding	ASPSCR1 tether for SLC2A4, UBX domain containing [Source:HGNC Symbol;Acc:HGNC:13825]
SDHC	0.880538	2.74563	4.40562	3.30102	4.52157	4.40879	2.74983	2.0807	4.44892	#N/A	6.71127	1.40191	2.76263	3.0141	3.09498	3.01339	2.0618	2.58327	2.78007	4.19202	2.11763	3.94969	0.926068	3.7757	2.50192	#N/A	2.59587	2.10747	2.03111	2.61334	2.09331	2.21886	1.77127	0.788133	#N/A	#N/A	0.421494	#N/A	0.292804	#N/A	#N/A	#N/A	#N/A	#N/A	#N/A	#N/A	#N/A	#N/A	#N/A	#N/A	#N/A	3.34884	2.70015	2.52405	3.70572	5.30451	5.69666	4.68377	3.0719	3.44161	1.799	2.5359	2.45634	46	ENSG00000143252	SDHC	protein_coding	succinate dehydrogenase complex subunit C [Source:HGNC Symbol;Acc:HGNC:10682]
IDI1	1.11788	2.84005	6.80005	3.65814	3.80853	3.0558	6.69894	2.92392	4.3393	#N/A	5.9761	2.42205	3.01383	7.51294	6.78562	6.27717	4.67473	7.99557	4.28674	5.09626	5.78651	6.20602	1.59506	6.04103	4.17713	0.735801	3.26238	3.48785	3.23576	3.55274	5.16549	5.50087	4.4181	2.12763	#N/A	#N/A	#N/A	#N/A	#N/A	#N/A	#N/A	#N/A	#N/A	#N/A	#N/A	#N/A	#N/A	#N/A	#N/A	0.290141	#N/A	6.93586	4.41815	3.61153	6.78005	6.44963	5.17848	6.32232	6.47458	4.2074	1.43711	2.46921	2.93914	46	ENSG00000067064	IDI1	protein_coding	isopentenyl-diphosphate delta isomerase 1 [Source:HGNC Symbol;Acc:HGNC:5387]
ITGA7	#N/A	4.80005	7.63179	3.8134	5.42855	5.82085	5.51731	4.34703	4.2566	0.448453	4.37239	1.096	0.797852	4.71473	3.89576	3.85943	2.08111	4.43766	4.21891	4.15356	4.10406	3.60495	1.4082	4.20687	1.38184	0.797519	4.95487	4.14485	5.6746	2.87892	0.361177	#N/A	0.366876	0.42385	0.547891	#N/A	0.295445	0.411181	#N/A	0.317943	0.6516	1.01523	#N/A	#N/A	#N/A	0.443477	#N/A	0.256118	1.08059	#N/A	0.362951	#N/A	#N/A	#N/A	#N/A	#N/A	0.784098	#N/A	#N/A	0.857971	#N/A	4.755	5.95442	46	ENSG00000135424	ITGA7	protein_coding	integrin subunit alpha 7 [Source:HGNC Symbol;Acc:HGNC:6143]
MIR193BHG	#N/A	5.14761	7.1105	4.9488	5.14415	6.03063	5.65804	3.95115	5.43509	0.361879	4.47796	1.58358	3.95984	5.51657	3.64179	4.36778	3.70971	5.07582	5.62764	5.18495	3.53163	3.77322	1.30482	5.07053	4.14665	#N/A	5.51602	5.18823	5.52981	4.41217	2.31318	2.53736	1.90152	1.15682	#N/A	#N/A	#N/A	#N/A	#N/A	#N/A	#N/A	0.263475	#N/A	#N/A	#N/A	#N/A	#N/A	#N/A	1.25086	#N/A	#N/A	9.98491	4.26404	3.87209	9.87078	5.14057	7.89037	6.64845	6.30699	7.05493	1.38913	6.04001	6.36956	46	ENSG00000262454	MIR193BHG	lncRNA	MIR193b-365a host gene [Source:HGNC Symbol;Acc:HGNC:51945]
WDPCP	#N/A	2.63149	1.36124	1.42555	1.61933	2.03094	2.12406	1.46832	2.57803	0.322291	1.51135	0.661821	1.31123	1.49866	1.41021	1.46862	1.88928	1.65834	1.47644	2.27449	1.56905	1.83908	0.708718	2.05604	1.2928	0.738228	1.39248	1.41374	1.83216	1.70303	1.09306	1.33714	0.724916	0.72763	#N/A	#N/A	#N/A	#N/A	#N/A	#N/A	#N/A	#N/A	#N/A	#N/A	#N/A	#N/A	#N/A	#N/A	#N/A	#N/A	0.300423	1.72373	1.44826	1.56504	2.36103	1.94015	3.42116	2.34592	1.64424	2.19385	0.638786	1.89428	2.10748	46	ENSG00000143951	WDPCP	protein_coding	WD repeat containing planar cell polarity effector [Source:HGNC Symbol;Acc:HGNC:28027]
CDH20	#N/A	5.46334	3.80509	5.11457	4.27459	5.94841	4.64485	3.77223	2.80834	#N/A	2.03294	#N/A	1.49342	6.25965	4.96891	4.74053	2.82103	5.40181	#N/A	5.60523	3.70097	4.34352	#N/A	4.657	4.81427	#N/A	5.86688	3.74056	3.58091	0.973441	0.92764	0.815888	0.831581	#N/A	0.842586	#N/A	0.320791	#N/A	#N/A	0.306417	1.02147	#N/A	0.854859	0.0374841	#N/A	#N/A	#N/A	#N/A	#N/A	0.231601	1.2737	3.9101	2.36565	1.60018	5.5437	2.4283	3.68231	4.83252	2.03085	5.70956	#N/A	3.5434	6.07509	46	ENSG00000101542	CDH20	protein_coding	cadherin 20 [Source:HGNC Symbol;Acc:HGNC:1760]
KIF13A	#N/A	1.7719	0.543309	0.686727	0.733446	1.10441	0.579098	#N/A	1.27198	0.182698	1.31626	#N/A	0.481312	0.807481	0.445621	0.636907	0.526852	0.906681	0.827755	2.30419	0.627361	0.751761	0.393165	1.29076	0.595747	0.513497	1.41362	1.69812	1.98783	1.35041	0.619416	0.814333	0.635134	0.496905	0.192803	#N/A	#N/A	0.146445	#N/A	0.170665	0.217564	0.269619	#N/A	#N/A	#N/A	#N/A	#N/A	#N/A	0.633935	#N/A	#N/A	0.263974	#N/A	#N/A	0.6342	0.726444	1.0127	0.817024	0.527191	1.10821	#N/A	4.09323	3.18175	46	ENSG00000137177	KIF13A	protein_coding	kinesin family member 13A [Source:HGNC Symbol;Acc:HGNC:14566]
RHOT1	#N/A	2.1389	1.67821	1.60161	1.70054	3.02718	2.26048	1.38995	1.80006	0.347953	1.99827	0.573827	1.47161	1.37728	1.39443	1.55664	1.46375	1.4417	1.66616	2.55197	1.31901	1.89457	0.609545	2.28599	1.51735	#N/A	1.1933	1.08467	1.00367	#N/A	1.30977	0.739544	1.03596	0.589766	#N/A	#N/A	#N/A	#N/A	#N/A	#N/A	#N/A	0.294349	#N/A	#N/A	#N/A	#N/A	#N/A	#N/A	0.681315	#N/A	0.407628	1.58814	1.35374	1.43573	2.42443	1.93743	4.2787	3.19424	1.88225	1.86599	0.554731	1.56139	1.78638	46	ENSG00000126858	RHOT1	protein_coding	ras homolog family member T1 [Source:HGNC Symbol;Acc:HGNC:21168]
SORT1	#N/A	2.80862	2.10062	1.16306	2.09844	2.71625	1.85737	1.83864	2.72661	#N/A	3.38728	#N/A	1.12603	5.87609	3.59263	4.77306	2.21596	6.23118	4.30233	7.19345	5.08599	8.1664	1.24399	5.66384	2.86444	0.849016	2.40556	1.84085	1.54914	#N/A	1.52362	1.16118	1.15465	0.609367	#N/A	#N/A	#N/A	0.292864	#N/A	0.263293	0.364424	0.339139	#N/A	#N/A	#N/A	0.41764	#N/A	#N/A	0.649107	#N/A	#N/A	1.53705	#N/A	1.10603	1.47285	1.2935	1.59394	2.27682	0.825423	1.96777	#N/A	3.51083	4.76163	46	ENSG00000134243	SORT1	protein_coding	sortilin 1 [Source:HGNC Symbol;Acc:HGNC:11186]
UGP2	#N/A	1.93317	5.23682	3.98908	3.57303	4.27931	5.08545	3.26492	4.66169	0.633323	3.71212	2.78049	2.7799	3.15804	2.08592	2.72591	2.19337	3.36516	2.40665	4.5138	2.56077	4.00367	1.11254	4.48568	2.3991	#N/A	2.34054	2.4831	2.41051	3.42866	2.89548	2.7999	2.34214	1.06038	#N/A	#N/A	#N/A	#N/A	0.254828	#N/A	#N/A	#N/A	#N/A	#N/A	#N/A	#N/A	#N/A	#N/A	#N/A	0.149597	#N/A	3.3818	2.91833	2.62814	4.46522	3.05774	7.40088	6.17976	3.2792	3.67901	1.06962	2.75426	3.04688	46	ENSG00000169764	UGP2	protein_coding	UDP-glucose pyrophosphorylase 2 [Source:HGNC Symbol;Acc:HGNC:12527]
EFCAB2	#N/A	1.64638	1.4954	1.74879	1.47526	2.31019	1.94797	1.62984	2.00792	0.344798	2.18425	0.586842	1.51508	1.01967	1.25065	0.888683	1.22579	1.10506	1.42032	2.04121	1.1157	1.04739	0.518732	2.19575	1.32965	0.716502	1.96312	2.2828	2.33602	1.43021	1.28097	1.75125	0.965352	0.814008	#N/A	#N/A	#N/A	#N/A	#N/A	#N/A	#N/A	#N/A	#N/A	#N/A	#N/A	#N/A	#N/A	#N/A	#N/A	0.178376	#N/A	1.65599	1.17074	1.39529	2.50837	2.00488	3.64608	3.54736	1.54607	1.86572	0.588145	2.93404	4.18969	46	ENSG00000203666	EFCAB2	protein_coding	EF-hand calcium binding domain 2 [Source:HGNC Symbol;Acc:HGNC:28166]
HSDL2	#N/A	1.60372	3.66344	2.86139	3.19183	3.8131	3.79559	2.52054	5.03023	0.42927	4.65981	1.40913	2.26853	4.67825	3.34325	3.77605	2.28216	3.81821	3.26868	5.90211	3.55248	5.25864	1.07975	3.60927	2.88327	0.606711	1.92229	2.0428	2.08024	2.22101	2.28292	1.90548	1.72189	1.31292	#N/A	#N/A	#N/A	#N/A	#N/A	#N/A	#N/A	#N/A	#N/A	#N/A	#N/A	#N/A	#N/A	#N/A	#N/A	0.167943	#N/A	3.22786	0.860616	1.79352	4.24557	3.10121	4.02871	4.86135	2.81542	3.38656	1.14329	3.58167	3.04098	46	ENSG00000119471	HSDL2	protein_coding	hydroxysteroid dehydrogenase like 2 [Source:HGNC Symbol;Acc:HGNC:18572]
FNTB	#N/A	2.17847	2.26154	1.49136	2.09804	2.30848	1.58721	1.72299	2.64996	#N/A	2.48886	#N/A	1.6975	1.25497	1.51684	1.54034	1.01896	1.32881	1.99465	1.28263	1.59701	1.4133	0.928393	2.12692	1.48415	#N/A	1.44881	1.59697	1.83609	2.4586	0.363411	0.870422	0.707093	#N/A	0.307659	#N/A	#N/A	0.269392	#N/A	0.371162	0.386705	#N/A	#N/A	#N/A	#N/A	#N/A	#N/A	#N/A	#N/A	#N/A	0.555758	1.47842	1.21086	1.43033	2.63974	1.52313	3.41972	3.12255	1.65199	2.13519	0.591612	1.43627	1.87939	46	ENSG00000257365	FNTB	protein_coding	farnesyltransferase, CAAX box, beta [Source:HGNC Symbol;Acc:HGNC:3785]
SSPN	#N/A	2.16693	7.87426	5.70488	5.00185	7.77502	4.64056	3.62257	5.12415	0.613627	6.62159	1.39684	2.98452	1.28543	1.55186	0.834317	1.69818	1.15044	1.42902	1.10199	0.945628	1.70159	0.39944	1.57069	1.60457	#N/A	4.98725	3.32846	4.25183	4.3293	1.72666	2.17193	1.56995	0.78427	#N/A	#N/A	0.381093	#N/A	0.458365	#N/A	#N/A	#N/A	#N/A	#N/A	#N/A	#N/A	#N/A	#N/A	#N/A	#N/A	#N/A	4.01104	2.93426	2.4071	4.00091	2.73413	3.85053	4.63555	4.55365	1.7154	1.24243	5.63788	6.60336	46	ENSG00000123096	SSPN	protein_coding	sarcospan [Source:HGNC Symbol;Acc:HGNC:11322]
NRIP1	#N/A	1.51138	1.1176	1.17296	1.3702	1.47993	1.29179	0.801357	1.98861	0.335736	2.16778	#N/A	0.698474	0.709233	0.922914	0.806637	0.815198	0.968108	1.08802	2.05357	1.04743	1.2083	0.507246	1.49028	0.890508	#N/A	#N/A	#N/A	0.630688	#N/A	0.694404	1.04572	0.472236	#N/A	0.648045	#N/A	0.339551	0.450262	0.203956	0.540481	0.562068	0.812814	#N/A	0.214014	#N/A	#N/A	#N/A	#N/A	#N/A	#N/A	0.792468	#N/A	0.985079	0.961483	0.712225	0.880137	3.22581	1.22488	0.670996	1.03677	#N/A	1.88118	2.47539	46	ENSG00000180530	NRIP1	protein_coding	nuclear receptor interacting protein 1 [Source:HGNC Symbol;Acc:HGNC:8001]
SUCLG1	#N/A	2.16859	5.92177	4.45103	3.79111	5.49727	5.37122	3.60605	5.11764	0.55479	6.51943	2.48145	3.18602	4.43862	3.50237	3.08257	2.3593	3.95313	2.77334	5.78915	3.72708	3.62765	1.29655	3.4372	2.86859	#N/A	2.20599	3.89117	3.78712	3.92263	2.545	2.27243	2.21857	1.32471	#N/A	#N/A	0.579083	#N/A	0.424365	#N/A	#N/A	#N/A	#N/A	#N/A	#N/A	#N/A	#N/A	#N/A	#N/A	#N/A	#N/A	4.74615	3.40723	2.58477	4.50791	4.39646	3.98497	4.50171	2.90308	5.00121	1.21532	3.19949	3.36306	46	ENSG00000163541	SUCLG1	protein_coding	succinate-CoA ligase GDP/ADP-forming subunit alpha [Source:HGNC Symbol;Acc:HGNC:11449]
AMY2B	#N/A	1.54848	3.01869	2.56399	2.06101	3.80504	2.58508	2.18133	3.04864	0.388225	2.48641	0.916708	1.93794	2.3479	2.29828	2.141	1.90403	2.26981	2.90607	3.3543	2.8573	2.69609	0.814381	3.28022	1.97262	0.812689	1.67593	1.75451	1.95849	#N/A	1.52203	2.31733	1.45689	0.867571	#N/A	#N/A	#N/A	#N/A	#N/A	0.208954	#N/A	#N/A	#N/A	#N/A	#N/A	#N/A	#N/A	#N/A	#N/A	#N/A	0.266043	2.44111	1.6159	2.71073	2.96415	3.20687	4.83472	4.86741	3.06954	2.69349	0.740686	2.09881	2.15533	46	ENSG00000240038	AMY2B	protein_coding	amylase alpha 2B [Source:HGNC Symbol;Acc:HGNC:478]
CNPY2-AS1	#N/A	3.29775	5.74462	4.54452	5.10452	6.52566	6.23155	3.34247	6.16494	0.628489	5.20291	2.31082	3.21271	5.04681	3.81639	4.67456	3.45834	3.70902	4.06446	4.55665	5.26523	5.89509	1.41687	3.53216	4.07048	0.949931	3.30762	2.66433	3.28179	2.4434	2.59212	1.60811	1.59382	#N/A	#N/A	#N/A	0.616464	#N/A	#N/A	0.36328	#N/A	#N/A	#N/A	#N/A	#N/A	#N/A	#N/A	#N/A	#N/A	#N/A	0.415479	4.9263	3.124	3.77005	6.38689	2.76977	4.19286	6.51434	4.07642	2.12036	#N/A	2.60593	1.6988	46	ENSG00000257303	CNPY2-AS1	lncRNA	CNPY2 antisense RNA 1 [Source:HGNC Symbol;Acc:HGNC:55480]
HMGN3	#N/A	1.20429	2.24011	1.18502	2.94561	2.08222	2.72942	1.15784	3.64292	0.529401	4.25273	1.33813	1.14969	0.877117	1.09621	0.530774	1.00926	1.07478	1.35766	2.55073	1.20241	1.31216	0.585274	1.90224	0.978036	#N/A	1.33973	1.22039	0.736711	#N/A	0.779567	0.66564	0.83191	#N/A	#N/A	#N/A	0.587263	#N/A	#N/A	#N/A	#N/A	0.308027	#N/A	#N/A	#N/A	#N/A	#N/A	#N/A	0.589865	#N/A	0.354132	1.15195	0.748983	1.12718	1.36069	2.23677	2.29986	2.71035	1.34774	2.23898	0.729796	1.79128	0.869083	46	ENSG00000118418	HMGN3	protein_coding	high mobility group nucleosomal binding domain 3 [Source:HGNC Symbol;Acc:HGNC:12312]
NEDD4L	#N/A	1.41318	1.3064	#N/A	1.39297	1.78888	1.67312	1.17747	1.83047	0.406584	0.990954	0.761624	1.17032	3.94048	3.72369	3.60622	1.39915	4.9889	2.86039	3.94757	3.72899	3.50989	1.00978	3.28598	2.64286	#N/A	0.773218	0.572752	1.56259	1.82906	#N/A	#N/A	#N/A	#N/A	0.704232	#N/A	#N/A	0.476671	#N/A	0.449238	0.509583	0.531002	#N/A	0.282084	#N/A	#N/A	#N/A	#N/A	#N/A	#N/A	0.470405	5.75319	3.69373	2.80866	8.26442	4.09095	6.36034	5.49754	2.2878	5.61096	1.04511	2.77074	3.58147	46	ENSG00000049759	NEDD4L	protein_coding	NEDD4 like E3 ubiquitin protein ligase [Source:HGNC Symbol;Acc:HGNC:7728]
TEF	#N/A	1.55658	3.0867	2.86157	2.09988	3.05087	2.26991	2.12463	1.65	0.400694	2.908	#N/A	1.11081	0.664276	1.02858	0.739452	0.750563	1.2079	#N/A	1.1769	0.73911	1.45179	0.446001	1.32324	1.28571	0.718413	2.98186	3.51475	2.53389	#N/A	#N/A	#N/A	#N/A	#N/A	0.26267	#N/A	#N/A	0.320143	#N/A	#N/A	0.352455	0.374644	#N/A	#N/A	#N/A	0.634137	0.334321	0.233145	0.594651	#N/A	0.549985	1.09162	0.992518	1.23783	0.986092	1.50668	2.85094	2.18801	1.15994	2.27212	#N/A	3.00298	4.64522	46	ENSG00000167074	TEF	protein_coding	TEF transcription factor, PAR bZIP family member [Source:HGNC Symbol;Acc:HGNC:11722]
STBD1	#N/A	0.523357	6.63528	3.85175	1.50485	0.962367	0.734843	3.7782	0.654136	1.01504	0.497569	0.303129	1.37512	6.45801	5.75365	5.02123	0.671459	1.2517	0.548042	0.439644	0.601326	0.565527	3.38999	0.520365	0.607586	#N/A	1.96141	0.706711	0.730638	#N/A	0.942232	0.512126	1.20289	0.760826	#N/A	#N/A	0.985383	#N/A	#N/A	#N/A	#N/A	1.13126	#N/A	#N/A	#N/A	#N/A	#N/A	#N/A	0.767452	#N/A	#N/A	6.66965	3.86518	0.677792	0.804607	0.511657	0.435906	0.713019	0.668338	0.397832	1.00034	0.731199	0.686452	46	ENSG00000118804	STBD1	protein_coding	starch binding domain 1 [Source:HGNC Symbol;Acc:HGNC:24854]
HSF1#185122	#N/A	1.60436	1.96658	1.49246	1.84575	2.01015	2.35555	1.35465	2.34748	0.665876	3.04192	1.0479	2.23089	5.02921	3.11971	3.87987	3.39375	3.76687	4.01086	5.64242	2.78511	3.2612	1.83816	3.36176	3.85063	1.09123	2.6249	1.74927	1.44852	#N/A	2.35283	1.37187	2.15852	1.112	#N/A	#N/A	0.961153	#N/A	#N/A	#N/A	#N/A	#N/A	#N/A	#N/A	#N/A	#N/A	#N/A	#N/A	#N/A	#N/A	0.338065	4.67444	3.55545	2.2075	3.78748	3.44869	5.68942	5.19748	2.85043	3.05888	1.8138	1.90235	2.0772	46	ENSG00000185122	HSF1	protein_coding	heat shock transcription factor 1 [Source:HGNC Symbol;Acc:HGNC:5224]
RNFT1	#N/A	1.61114	2.41084	1.80727	2.28533	2.80191	2.69771	2.42479	3.08533	0.518755	2.88152	#N/A	1.78694	0.724186	0.766769	0.750118	1.37585	0.802315	1.11569	2.56864	0.988704	1.23712	0.624786	2.16609	1.28802	#N/A	0.588767	#N/A	#N/A	1.89992	1.28879	1.17318	1.40336	0.733504	#N/A	#N/A	0.290225	#N/A	#N/A	#N/A	0.311356	0.572632	#N/A	#N/A	#N/A	#N/A	#N/A	#N/A	0.995359	#N/A	0.35964	1.87757	1.67429	1.10636	2.18108	2.50255	2.18509	2.45299	1.4288	1.46158	1.03683	1.16534	0.87381	46	ENSG00000189050	RNFT1	protein_coding	ring finger protein, transmembrane 1 [Source:HGNC Symbol;Acc:HGNC:30206]
ACSF2	#N/A	1.19558	4.45266	2.96176	3.28538	4.61537	3.22494	2.47507	3.95829	#N/A	2.3464	0.90682	2.532	5.33003	4.24088	3.99191	2.83331	5.23109	5.4679	6.32004	4.32047	4.11115	1.2751	3.40059	4.22589	1.01434	1.2281	1.87435	1.15066	1.32531	3.84609	3.04419	2.34665	1.066	#N/A	#N/A	#N/A	#N/A	#N/A	#N/A	#N/A	#N/A	#N/A	#N/A	#N/A	#N/A	#N/A	#N/A	0.530127	#N/A	0.932621	4.25616	2.86971	2.44549	4.0154	7.42016	6.1689	3.92978	4.35566	5.42179	0.624665	2.69089	2.76793	46	ENSG00000167107	ACSF2	protein_coding	acyl-CoA synthetase family member 2 [Source:HGNC Symbol;Acc:HGNC:26101]
LSMEM1	#N/A	1.68437	5.89565	4.20564	5.85204	5.13582	3.33487	3.25254	4.19866	#N/A	3.22369	1.11815	4.38651	5.53364	3.72259	5.59633	5.78609	4.37655	4.47676	2.51087	3.76933	4.14192	1.24583	3.08732	4.27239	1.04289	3.77693	3.41284	5.197	1.52256	4.13641	2.19353	3.88146	2.14163	#N/A	#N/A	0.800872	#N/A	#N/A	0.410133	#N/A	#N/A	#N/A	#N/A	#N/A	#N/A	#N/A	#N/A	#N/A	#N/A	#N/A	6.73034	5.4342	2.79617	5.03134	4.35642	1.68861	4.62668	2.88627	1.24026	1.49359	4.92126	3.60943	46	ENSG00000181016	LSMEM1	protein_coding	leucine rich single-pass membrane protein 1 [Source:HGNC Symbol;Acc:HGNC:22036]
EIF5	#N/A	1.05916	2.55294	1.24839	2.5412	2.00818	2.5252	1.65117	3.02413	#N/A	5.0221	1.03811	1.32638	1.74039	1.31236	2.04675	1.79397	1.72831	1.5758	2.35757	1.66953	3.18733	0.705005	2.92491	1.02736	#N/A	1.20379	1.42566	0.786885	1.38496	0.93558	0.988475	0.908996	#N/A	0.274286	#N/A	0.872931	#N/A	#N/A	0.294174	#N/A	0.484087	#N/A	#N/A	#N/A	#N/A	#N/A	#N/A	#N/A	#N/A	#N/A	2.92599	2.21565	2.36447	3.085	3.87856	4.29315	3.20299	1.8165	1.94656	1.17137	1.57978	3.72654	46	ENSG00000100664	EIF5	protein_coding	eukaryotic translation initiation factor 5 [Source:HGNC Symbol;Acc:HGNC:3299]
ALDH8A1	#N/A	0.98717	2.4074	2.30714	3.43279	3.02686	3.57692	2.72975	2.04714	#N/A	1.48156	#N/A	1.64135	2.78748	1.35704	2.32786	2.73808	2.89336	2.03415	1.44836	1.58879	2.19097	1.64541	2.04198	1.47334	#N/A	1.27992	2.72142	2.92529	#N/A	2.33348	1.48951	1.81256	#N/A	1.00661	#N/A	#N/A	0.920361	#N/A	0.806985	1.13143	1.65688	#N/A	#N/A	#N/A	#N/A	0.566304	0.474755	#N/A	#N/A	0.887773	2.13938	1.14589	2.82974	3.98471	1.49183	#N/A	3.37974	1.32421	0.960226	#N/A	2.85983	1.2466	46	ENSG00000118514	ALDH8A1	protein_coding	aldehyde dehydrogenase 8 family member A1 [Source:HGNC Symbol;Acc:HGNC:15471]
DLAT	#N/A	1.24049	7.27269	4.72244	5.79288	7.42677	4.54668	4.90069	4.09894	0.511496	6.32683	1.38073	4.34755	5.32765	3.59018	4.29245	3.45955	3.58376	3.4162	5.64957	4.30951	4.25361	1.66306	4.70045	6.35952	0.91901	3.68176	3.35839	4.48014	3.55557	3.60285	2.99903	2.46019	1.27363	#N/A	#N/A	0.310835	#N/A	#N/A	#N/A	#N/A	#N/A	#N/A	#N/A	#N/A	#N/A	#N/A	#N/A	#N/A	#N/A	#N/A	6.05302	4.00085	3.20811	7.31781	7.16848	5.42037	7.39063	4.17611	4.60798	1.80252	4.22639	2.73287	46	ENSG00000150768	DLAT	protein_coding	dihydrolipoamide S-acetyltransferase [Source:HGNC Symbol;Acc:HGNC:2896]
TTC3	#N/A	0.771912	1.17401	0.942567	1.16862	1.37118	1.38154	1.05127	2.1358	0.369062	2.11177	#N/A	0.765807	0.353524	0.297984	0.323555	0.394385	0.460509	#N/A	1.61978	0.5794	0.547701	#N/A	0.874035	0.693333	#N/A	0.952903	0.822432	0.764468	1.34592	0.446611	#N/A	0.550485	#N/A	0.301053	#N/A	#N/A	0.207546	#N/A	0.27513	0.320313	0.469944	#N/A	#N/A	#N/A	#N/A	#N/A	#N/A	0.486909	#N/A	0.438601	1.03223	0.988029	0.89578	1.31214	1.38708	3.2276	1.92748	1.22772	2.15375	0.511896	0.758673	1.19494	46	ENSG00000182670	TTC3	protein_coding	tetratricopeptide repeat domain 3 [Source:HGNC Symbol;Acc:HGNC:12393]
ZNF706	#N/A	0.894863	1.85105	1.46169	1.61117	1.94838	1.34609	1.01393	2.84185	0.315818	2.79461	#N/A	1.08869	0.669447	0.924333	1.00859	0.935511	0.719198	0.811327	1.50071	0.686895	1.02953	0.502826	1.04699	1.13023	#N/A	#N/A	0.605724	1.11182	1.70454	0.722509	#N/A	0.632158	#N/A	0.268739	#N/A	0.377251	0.225409	#N/A	0.199719	0.189493	0.410375	#N/A	#N/A	#N/A	#N/A	#N/A	#N/A	#N/A	#N/A	#N/A	0.94199	1.10454	0.939908	1.48198	1.50839	3.31688	3.57375	1.23199	1.57809	0.648452	1.29844	1.76385	46	ENSG00000120963	ZNF706	protein_coding	zinc finger protein 706 [Source:HGNC Symbol;Acc:HGNC:24992]
CNTFR-AS1	#N/A	#N/A	5.2427	3.06843	4.25924	3.55853	2.12525	3.95067	1.23363	#N/A	0.980936	#N/A	2.3551	3.84518	6.3451	3.84515	3.46445	3.69422	2.27702	0.861665	1.28681	1.61069	2.21346	0.918528	1.50136	#N/A	3.48875	3.18777	3.37193	#N/A	4.22446	1.0651	3.55959	1.66646	1.05383	#N/A	#N/A	0.950873	#N/A	1.2099	1.35574	1.24892	#N/A	#N/A	#N/A	#N/A	#N/A	#N/A	#N/A	#N/A	1.82927	5.68739	5.96237	3.16535	2.88155	1.31615	0.738405	1.98925	2.39566	0.662535	1.9995	2.70333	1.45854	46	ENSG00000237159	CNTFR-AS1	lncRNA	CNTFR antisense RNA 1 [Source:HGNC Symbol;Acc:HGNC:48712]
HPCAL4	#N/A	#N/A	5.25533	5.42208	3.98566	3.58851	2.6223	4.08372	2.43241	1.04267	1.04006	0.580109	2.90571	4.98158	3.56832	4.53085	1.37734	4.52227	1.75657	0.868071	1.11663	1.97686	1.70463	0.891901	1.61909	#N/A	4.65996	1.72987	2.76202	#N/A	4.13572	1.3975	2.6542	#N/A	0.771975	#N/A	0.88922	0.511194	#N/A	0.591672	0.963597	0.970662	#N/A	#N/A	#N/A	#N/A	#N/A	#N/A	#N/A	#N/A	0.554085	2.13448	4.3243	1.11187	#N/A	1.56761	0.60333	2.36577	1.64012	#N/A	1.35117	1.79774	1.38305	46	ENSG00000116983	HPCAL4	protein_coding	hippocalcin like 4 [Source:HGNC Symbol;Acc:HGNC:18212]
HK1	#N/A	#N/A	0.654971	0.641095	0.594264	0.777729	0.808594	0.476767	1.1669	#N/A	1.34586	0.849971	0.996929	3.06617	1.81608	2.62936	3.07107	3.01312	2.63682	3.2866	2.06124	3.13116	1.55728	3.98922	1.84439	#N/A	0.843213	1.03327	#N/A	#N/A	1.7667	2.10109	1.58906	0.914723	0.721272	#N/A	0.49511	0.68122	#N/A	0.71773	0.859839	1.02369	#N/A	#N/A	#N/A	0.462831	#N/A	#N/A	#N/A	#N/A	0.778504	1.20686	0.899075	1.28609	1.76252	1.80403	2.21142	3.16351	1.01894	3.07743	#N/A	#N/A	0.802567	46	ENSG00000156515	HK1	protein_coding	hexokinase 1 [Source:HGNC Symbol;Acc:HGNC:4922]
PDE4D	3.20334	4.09076	4.31428	2.24604	4.30217	6.94114	5.28839	3.30487	3.66982	#N/A	3.22074	0.810162	3.36482	4.90673	4.56094	4.93156	3.54013	4.75327	4.34699	6.22138	5.04852	4.69775	1.0212	4.46189	4.50401	#N/A	0.598707	2.58427	3.1688	4.16277	3.89976	3.59239	2.84711	1.39677	#N/A	#N/A	#N/A	#N/A	#N/A	#N/A	#N/A	#N/A	#N/A	#N/A	#N/A	#N/A	#N/A	#N/A	#N/A	0.0990526	#N/A	9.77281	4.45665	4.70482	10.0088	5.39415	7.75347	7.78807	5.2616	7.41836	0.987248	4.99621	4.64246	45	ENSG00000113448	PDE4D	protein_coding	phosphodiesterase 4D [Source:HGNC Symbol;Acc:HGNC:8783]
LMO7	2.71073	4.08161	8.2244	4.37215	5.52219	6.65058	5.11028	4.6389	5.1495	0.317971	3.76904	#N/A	4.27366	6.73973	4.8965	5.84086	1.39167	5.55421	5.63239	8.37383	6.09854	5.58631	1.24099	4.56252	4.57848	0.828416	4.89799	5.2085	6.31846	3.2453	3.7541	2.26675	2.76234	1.07	#N/A	#N/A	#N/A	#N/A	#N/A	#N/A	#N/A	#N/A	#N/A	#N/A	#N/A	#N/A	#N/A	#N/A	#N/A	#N/A	#N/A	7.773	4.1967	4.38942	7.65946	5.90248	8.10233	10.1266	5.47226	7.33869	1.33662	5.02513	5.1689	45	ENSG00000136153	LMO7	protein_coding	LIM domain 7 [Source:HGNC Symbol;Acc:HGNC:6646]
NMRK2	3.68498	5.89744	8.08914	5.75336	6.28418	5.34058	5.24625	4.87359	4.80144	0.615083	4.33551	2.63618	5.7689	12.4425	7.60979	10.7017	6.77058	9.61724	8.00315	7.17583	7.84299	8.24257	2.66517	7.59887	8.09397	#N/A	6.58453	6.50222	8.61273	5.36822	9.50819	7.57639	5.79649	3.65357	#N/A	#N/A	#N/A	#N/A	#N/A	#N/A	#N/A	#N/A	#N/A	#N/A	#N/A	#N/A	#N/A	#N/A	#N/A	#N/A	#N/A	12.5572	6.30496	5.35332	8.58053	8.2019	7.01075	8.74497	5.03712	6.01469	1.40011	8.35355	7.22925	45	ENSG00000077009	NMRK2	protein_coding	nicotinamide riboside kinase 2 [Source:HGNC Symbol;Acc:HGNC:17871]
AKAP6	2.90164	2.56771	8.73429	4.89968	5.98712	7.23812	5.16016	5.11419	7.01951	#N/A	3.24373	0.906923	3.22838	8.17797	5.36964	7.2416	3.77016	8.30094	6.29903	7.72094	6.24623	5.39483	1.49611	5.51919	6.13612	0.575713	4.62177	4.4764	5.57772	4.58032	3.20837	2.66318	2.37667	1.26109	#N/A	#N/A	#N/A	#N/A	#N/A	#N/A	#N/A	#N/A	#N/A	#N/A	#N/A	#N/A	#N/A	#N/A	#N/A	#N/A	#N/A	5.93114	0.785834	3.12474	7.30208	4.15174	3.99013	5.4479	3.39279	4.29647	0.881444	4.86756	6.66963	45	ENSG00000151320	AKAP6	protein_coding	A-kinase anchoring protein 6 [Source:HGNC Symbol;Acc:HGNC:376]
SLC36A2	3.29845	4.91926	9.33274	6.66267	6.2722	6.78057	6.44103	5.89033	5.74207	#N/A	3.57129	1.54515	5.98001	10.6106	7.73696	8.91128	5.97522	9.13599	7.84617	9.05743	9.38894	7.84289	1.70201	6.67801	9.88619	#N/A	6.09201	6.35163	6.48406	7.08364	6.62165	4.69965	4.53515	1.97309	#N/A	#N/A	#N/A	#N/A	#N/A	#N/A	#N/A	#N/A	#N/A	#N/A	#N/A	#N/A	#N/A	#N/A	0.428776	#N/A	#N/A	11.1019	5.73045	6.20411	10.5966	10.417	8.57612	10.7669	5.74332	7.8933	1.35198	6.21195	7.14375	45	ENSG00000186335	SLC36A2	protein_coding	solute carrier family 36 member 2 [Source:HGNC Symbol;Acc:HGNC:18762]
FBXO40	3.42849	5.12523	9.13713	6.23696	8.23194	6.56773	5.23866	6.28085	5.67017	0.488461	4.18744	1.5645	5.54343	10.9667	7.52336	11.6473	6.45118	10.6437	9.00333	8.21952	8.7722	6.34536	2.37062	8.84582	6.96713	#N/A	5.8873	6.70699	6.66968	4.39054	7.66962	4.27036	6.91934	2.40915	#N/A	#N/A	#N/A	#N/A	#N/A	#N/A	#N/A	#N/A	#N/A	#N/A	#N/A	#N/A	#N/A	#N/A	#N/A	#N/A	#N/A	13.5688	6.43924	6.29939	9.75349	7.23944	8.02193	9.8682	9.39189	7.20229	1.56959	5.74218	5.58202	45	ENSG00000163833	FBXO40	protein_coding	F-box protein 40 [Source:HGNC Symbol;Acc:HGNC:29816]
SGCD	2.26378	7.14065	7.57119	5.78901	6.4675	8.70856	6.22565	5.14109	5.13095	#N/A	3.6601	0.805476	4.73877	3.72947	3.40923	3.3196	3.45326	3.37511	2.887	6.13282	3.60143	4.31253	0.902368	3.56165	4.06283	0.885612	5.95435	6.29062	6.27845	6.24246	2.47269	2.86871	2.0622	1.37876	#N/A	#N/A	#N/A	#N/A	#N/A	#N/A	#N/A	#N/A	#N/A	#N/A	#N/A	#N/A	#N/A	#N/A	#N/A	#N/A	#N/A	9.85773	5.10074	5.88912	9.45495	6.41504	10.7786	7.9789	6.96013	5.79466	1.2841	6.4139	4.68023	45	ENSG00000170624	SGCD	protein_coding	sarcoglycan delta [Source:HGNC Symbol;Acc:HGNC:10807]
MEF2C	2.34768	1.59037	0.961672	1.39958	1.06766	1.53328	1.55695	1.23824	1.9141	#N/A	1.50698	0.646771	1.08002	7.81124	5.74623	6.6498	4.4488	7.68031	5.96032	5.9931	8.00814	5.58598	1.46256	6.18024	2.89343	#N/A	0.588793	0.625527	0.965503	3.5067	4.23378	3.47303	3.43955	1.78474	#N/A	#N/A	#N/A	#N/A	#N/A	#N/A	#N/A	#N/A	#N/A	#N/A	#N/A	#N/A	#N/A	#N/A	#N/A	0.105795	#N/A	1.21835	0.857445	1.82179	1.33525	1.49823	2.9942	2.09532	1.33868	2.33624	0.454226	3.81121	4.171	45	ENSG00000081189	MEF2C	protein_coding	myocyte enhancer factor 2C [Source:HGNC Symbol;Acc:HGNC:6996]
REEP1	3.33859	5.76687	6.7986	4.04624	4.38499	6.65646	4.12613	4.01255	4.28649	#N/A	3.05305	0.712355	2.78216	8.58452	5.52936	7.41051	4.2646	7.36129	5.93736	6.89621	7.53255	6.18072	2.07533	5.62724	4.60122	0.612831	5.94966	3.88789	5.0589	3.18339	4.25555	4.07559	3.48583	1.19914	#N/A	#N/A	#N/A	#N/A	#N/A	#N/A	#N/A	#N/A	#N/A	#N/A	#N/A	#N/A	#N/A	#N/A	#N/A	#N/A	#N/A	5.98025	0.746111	2.50277	8.47593	5.33889	2.93358	6.53342	3.18878	5.93308	0.844323	5.52966	4.57639	45	ENSG00000068615	REEP1	protein_coding	receptor accessory protein 1 [Source:HGNC Symbol;Acc:HGNC:25786]
MYO18A	2.63012	1.13106	2.3596	2.23389	2.86681	3.30201	2.53079	1.59372	3.18325	#N/A	2.40045	0.634402	2.61796	7.17192	4.32604	5.14276	3.41921	5.12147	4.28003	7.76791	6.31854	5.09741	1.2652	8.37587	4.55327	#N/A	2.78454	2.72052	2.31523	3.20964	3.57879	3.0919	2.40255	1.17848	#N/A	#N/A	#N/A	#N/A	#N/A	#N/A	#N/A	#N/A	#N/A	#N/A	#N/A	#N/A	#N/A	#N/A	0.862802	#N/A	#N/A	7.29362	3.13725	3.41718	7.20587	5.58825	5.64734	5.07776	4.6352	4.95058	1.0548	2.76675	2.8102	45	ENSG00000196535	MYO18A	protein_coding	myosin XVIIIA [Source:HGNC Symbol;Acc:HGNC:31104]
GRIP2	2.84187	4.43277	6.77111	3.89136	5.08331	5.15893	3.96357	4.25755	3.92903	0.284907	2.90936	1.36875	2.7267	7.83864	5.75182	5.82057	3.93407	7.02921	5.52966	7.38066	6.01147	4.67552	1.86199	5.81564	3.37729	#N/A	5.11285	4.5509	6.0864	3.5889	4.38488	2.89792	3.50644	1.25521	#N/A	#N/A	#N/A	#N/A	#N/A	#N/A	#N/A	#N/A	#N/A	#N/A	#N/A	#N/A	#N/A	#N/A	0.608654	#N/A	#N/A	2.41678	#N/A	1.75624	2.44538	2.20893	1.72245	2.81876	1.38319	2.44583	0.699709	4.42163	4.68992	45	ENSG00000144596	GRIP2	protein_coding	glutamate receptor interacting protein 2 [Source:HGNC Symbol;Acc:HGNC:23841]
CPED1	2.01168	3.49191	3.54553	3.72209	3.99501	5.10916	3.71622	3.9264	4.30387	#N/A	2.48315	1.18412	2.80108	2.35341	2.56687	2.15042	2.30547	2.1555	2.30692	4.06724	2.61207	2.99253	0.73504	3.43255	2.98115	0.668982	2.0787	2.04161	2.75917	4.58598	4.1971	3.90963	3.45378	1.54127	#N/A	#N/A	#N/A	#N/A	#N/A	#N/A	#N/A	#N/A	#N/A	#N/A	#N/A	#N/A	#N/A	#N/A	#N/A	#N/A	#N/A	5.71687	2.5874	3.6782	6.62791	4.54736	6.07503	5.81887	4.09768	4.78192	1.02847	4.7313	4.98109	45	ENSG00000106034	CPED1	protein_coding	cadherin like and PC-esterase domain containing 1 [Source:HGNC Symbol;Acc:HGNC:26159]
LMOD1	2.58303	3.67679	4.70196	2.96006	4.6743	4.37812	2.92349	2.81886	2.25191	0.415188	2.36238	1.02332	#N/A	4.82889	3.81007	3.42763	2.12567	5.6715	4.0547	4.92698	3.47988	2.95986	1.5655	4.3375	1.09632	1.15826	4.45785	4.16154	4.49642	2.41889	2.84839	1.3662	2.15602	1.48335	0.744066	0.902121	0.365084	0.696574	#N/A	0.910958	1.09459	1.22468	#N/A	#N/A	#N/A	0.475026	#N/A	0.244855	#N/A	#N/A	1.24995	#N/A	#N/A	#N/A	#N/A	#N/A	#N/A	#N/A	#N/A	#N/A	#N/A	3.96824	4.06472	45	ENSG00000163431	LMOD1	protein_coding	leiomodin 1 [Source:HGNC Symbol;Acc:HGNC:6647]
BVES	4.39075	5.01462	6.56114	5.33871	4.73099	4.35072	4.63636	4.92773	4.45662	0.497091	6.59292	#N/A	4.47121	6.75076	5.0506	6.6166	8.43629	5.64593	6.92144	5.96148	6.68404	4.56039	1.54474	6.69667	4.88122	1.03815	5.69505	5.60507	4.78255	3.80516	2.87694	2.4406	2.48005	1.24963	#N/A	#N/A	#N/A	#N/A	#N/A	#N/A	#N/A	#N/A	#N/A	#N/A	#N/A	#N/A	#N/A	#N/A	#N/A	#N/A	#N/A	8.2413	4.25928	4.06589	7.59002	4.50884	5.728	7.85366	7.29016	3.42984	0.998832	7.54881	6.45897	45	ENSG00000112276	BVES	protein_coding	blood vessel epicardial substance [Source:HGNC Symbol;Acc:HGNC:1152]
MEF2C-AS2	2.77364	1.22045	1.0814	1.58591	1.58983	1.54116	1.80022	1.85829	2.77292	#N/A	3.16331	1.53565	1.43864	6.21652	5.58816	5.74924	4.54805	5.4197	5.35092	7.58502	5.3076	4.88308	1.89546	5.14852	2.61573	#N/A	1.57013	1.51954	1.46446	5.54209	4.09531	3.41658	3.0222	2.44493	#N/A	#N/A	0.219518	#N/A	#N/A	#N/A	#N/A	#N/A	#N/A	#N/A	#N/A	#N/A	#N/A	#N/A	#N/A	#N/A	#N/A	1.25457	1.03341	2.52634	1.47995	2.48133	2.94612	2.35253	2.04319	2.46692	0.683265	4.31927	7.36713	45	ENSG00000245864	MEF2C-AS2	lncRNA	MEF2C antisense RNA 2 [Source:HGNC Symbol;Acc:HGNC:53115]
ABCC5	2.05839	3.11079	5.02517	3.64286	4.4588	5.11271	4.15261	3.19352	5.03885	#N/A	3.30914	0.663772	2.72024	2.0563	1.96069	1.98136	2.02214	2.23857	2.07539	4.23716	1.56711	2.46826	0.600261	2.56559	2.0566	#N/A	1.49228	1.56016	2.31982	1.59338	1.02151	1.46827	0.994549	0.510322	#N/A	#N/A	#N/A	#N/A	#N/A	#N/A	#N/A	#N/A	#N/A	#N/A	#N/A	#N/A	#N/A	#N/A	0.571749	#N/A	#N/A	3.2173	2.27374	2.5035	4.43182	2.90357	8.1466	5.66106	3.6048	2.31236	0.667865	3.15368	3.93412	45	ENSG00000114770	ABCC5	protein_coding	ATP binding cassette subfamily C member 5 [Source:HGNC Symbol;Acc:HGNC:56]
G3BP2	2.36379	2.45869	5.86368	4.12451	4.89017	5.39038	4.74077	3.98666	5.83652	0.257833	3.77684	1.27221	3.44614	5.8813	4.25144	4.84029	3.88298	5.38611	4.7505	8.60789	5.47751	7.60521	1.13863	4.29131	3.9143	#N/A	3.77459	3.88847	3.51112	4.53191	2.14609	1.74197	1.67071	0.719618	#N/A	#N/A	#N/A	#N/A	#N/A	#N/A	#N/A	#N/A	#N/A	#N/A	#N/A	#N/A	#N/A	#N/A	#N/A	#N/A	#N/A	7.82414	3.97081	4.95384	7.0914	5.72385	6.30815	6.88296	4.20366	4.8401	1.28206	3.24611	4.04226	45	ENSG00000138757	G3BP2	protein_coding	G3BP stress granule assembly factor 2 [Source:HGNC Symbol;Acc:HGNC:30291]
CDIN1	2.28388	2.93307	3.44397	1.95414	3.60261	5.1667	3.1308	2.25513	3.46923	#N/A	2.70762	#N/A	2.07187	2.61226	1.71811	1.88645	1.85047	2.70832	2.44454	3.72206	2.09876	2.7767	0.559354	2.88882	3.16797	0.725388	2.88182	2.90705	3.24045	2.55476	1.91731	1.88275	1.67782	0.58339	#N/A	#N/A	#N/A	#N/A	#N/A	#N/A	#N/A	#N/A	#N/A	#N/A	#N/A	#N/A	#N/A	#N/A	#N/A	0.272484	#N/A	4.08838	1.79566	2.98058	5.37326	3.2803	6.06076	4.38294	3.01961	5.25827	1.04131	2.69463	2.63059	45	ENSG00000186073	CDIN1	protein_coding	CDAN1 interacting nuclease 1 [Source:HGNC Symbol;Acc:HGNC:26929]
NXPE3	2.65552	2.27393	3.09475	2.60402	3.00121	3.64642	3.34531	1.69736	3.34535	0.381307	2.76609	1.34034	2.81504	4.25531	3.37498	3.49623	4.46928	3.60286	3.23306	6.36741	3.30722	4.32598	0.957021	3.74417	4.86113	#N/A	2.28709	2.77936	2.82595	1.8137	2.84878	1.67295	2.00099	1.05952	#N/A	#N/A	#N/A	#N/A	#N/A	#N/A	#N/A	#N/A	#N/A	#N/A	#N/A	#N/A	#N/A	#N/A	#N/A	#N/A	#N/A	6.34006	3.01749	2.94814	5.17101	4.49721	6.3081	6.03718	4.97866	5.47296	0.919261	1.56836	2.17023	45	ENSG00000144815	NXPE3	protein_coding	neurexophilin and PC-esterase domain family member 3 [Source:HGNC Symbol;Acc:HGNC:28238]
MYOM3	3.9986	6.21666	7.27977	5.38648	5.75231	5.46273	4.32619	4.65573	4.84181	#N/A	2.47363	1.38569	3.82092	8.69299	6.20249	7.08626	6.85935	9.80559	4.84756	5.21155	7.9647	8.34261	0.842451	5.35789	6.35264	#N/A	5.04891	6.56783	8.89552	5.04333	6.12417	3.09741	3.73201	1.15728	#N/A	#N/A	#N/A	#N/A	#N/A	#N/A	#N/A	#N/A	#N/A	#N/A	#N/A	#N/A	#N/A	#N/A	#N/A	0.885445	#N/A	9.38051	5.2181	4.47376	8.65139	5.95068	7.07413	8.9318	6.45094	6.09603	0.674721	5.5619	7.31014	45	ENSG00000142661	MYOM3	protein_coding	myomesin 3 [Source:HGNC Symbol;Acc:HGNC:26679]
ASB15-AS1	3.36859	4.90341	6.68822	5.83613	4.65647	5.26609	3.62711	5.83362	4.14441	0.311683	4.11824	1.98898	3.50716	7.6587	7.01396	9.94599	5.63772	8.98877	5.44902	6.46101	7.02992	5.39199	1.811	4.84286	7.26908	#N/A	5.38691	3.82929	5.87988	1.65418	4.85706	4.03113	4.93154	1.84007	#N/A	#N/A	#N/A	#N/A	#N/A	#N/A	#N/A	#N/A	#N/A	#N/A	#N/A	#N/A	#N/A	#N/A	#N/A	#N/A	#N/A	9.43106	4.61732	5.84402	7.84678	4.7085	5.78698	7.98133	5.46807	5.27432	1.73916	3.6908	6.58495	45	ENSG00000230442	ASB15-AS1	lncRNA	ASB15 antisense RNA 1 [Source:HGNC Symbol;Acc:HGNC:40904]
STYXL2	3.1159	6.22499	7.62524	5.53477	5.36962	6.82071	4.50651	4.98936	4.619	#N/A	4.8307	1.176	4.66247	9.62383	6.21786	7.63032	6.32275	9.6922	8.15287	7.07589	7.76682	6.15221	1.39996	5.65368	5.26556	0.664275	5.29553	5.2296	5.32032	4.88734	5.32523	4.79844	2.98991	2.04665	#N/A	#N/A	#N/A	#N/A	#N/A	#N/A	#N/A	#N/A	#N/A	#N/A	#N/A	#N/A	#N/A	#N/A	#N/A	#N/A	#N/A	10.1408	5.14553	4.9074	8.64231	8.15668	6.84191	5.89202	6.21722	6.38279	1.24516	5.75012	7.56782	45	ENSG00000198842	STYXL2	protein_coding	serine/threonine/tyrosine interacting like 2 [Source:HGNC Symbol;Acc:HGNC:25034]
ANKRD39	2.83393	5.39814	6.68653	3.78917	4.87691	5.54942	4.22784	3.9595	3.85254	#N/A	2.66568	1.98781	3.69652	9.55761	6.31365	7.93021	3.65891	5.6785	5.63962	6.51187	7.1043	7.4997	1.12741	5.11563	7.39902	#N/A	4.91913	5.97203	6.05783	4.34803	4.34188	3.79131	3.28206	1.57278	#N/A	#N/A	#N/A	#N/A	#N/A	#N/A	#N/A	#N/A	#N/A	#N/A	#N/A	#N/A	#N/A	#N/A	0.84548	#N/A	#N/A	8.61624	5.12542	5.20588	5.23228	7.65438	5.91152	4.74592	7.58625	5.3565	1.01916	3.34352	6.96841	45	ENSG00000213337	ANKRD39	protein_coding	ankyrin repeat domain 39 [Source:HGNC Symbol;Acc:HGNC:28640]
RNF122	3.1018	4.92107	5.11444	2.91992	3.41155	3.90598	4.05731	2.96691	3.74448	#N/A	3.2755	1.02723	3.29799	5.81782	3.83683	4.84822	4.59857	6.01108	3.3914	6.10304	4.96274	4.9411	1.35198	3.1871	3.68014	#N/A	4.52363	3.80655	3.94861	4.14291	2.89923	2.60967	2.39003	0.896718	#N/A	#N/A	#N/A	#N/A	#N/A	#N/A	#N/A	#N/A	#N/A	#N/A	#N/A	#N/A	#N/A	#N/A	0.770554	#N/A	#N/A	7.63966	3.78302	4.95327	7.70345	5.37157	6.18162	8.15704	5.59979	5.12724	1.00869	3.44009	4.51028	45	ENSG00000133874	RNF122	protein_coding	ring finger protein 122 [Source:HGNC Symbol;Acc:HGNC:21147]
USP13	2.91188	3.93725	7.67175	5.35945	5.53434	6.91145	6.12947	5.16748	5.12528	#N/A	5.84311	1.87759	4.33136	7.10987	5.55914	6.53298	5.35096	6.23755	4.73342	8.32543	9.0433	5.40224	1.27538	6.90792	5.98581	0.530736	5.10195	4.73821	6.28034	4.67828	4.25589	3.18778	3.12869	1.41901	#N/A	#N/A	#N/A	#N/A	#N/A	#N/A	#N/A	#N/A	#N/A	#N/A	#N/A	#N/A	#N/A	#N/A	#N/A	#N/A	#N/A	9.26178	5.96761	5.16542	7.63759	9.35027	7.88813	9.72877	7.30988	7.51076	1.52494	6.12867	6.76117	45	ENSG00000058056	USP13	protein_coding	ubiquitin specific peptidase 13 [Source:HGNC Symbol;Acc:HGNC:12611]
RRAGD	3.00057	5.41781	11.6261	5.76726	8.50019	5.25078	4.53396	5.49257	4.56158	0.548306	6.94021	2.15356	5.16884	9.41022	6.9399	10.0627	8.918	8.94647	7.22565	6.43105	7.06324	7.47844	2.3079	6.95681	5.37989	#N/A	4.65147	5.908	7.88287	4.47969	7.63041	6.81559	5.13003	2.45852	#N/A	#N/A	#N/A	#N/A	#N/A	#N/A	#N/A	#N/A	#N/A	#N/A	#N/A	#N/A	#N/A	#N/A	#N/A	#N/A	#N/A	9.52867	5.6111	4.59396	7.96841	7.60142	6.0493	8.10425	7.6001	5.23831	1.32047	4.84968	6.66266	45	ENSG00000025039	RRAGD	protein_coding	Ras related GTP binding D [Source:HGNC Symbol;Acc:HGNC:19903]
SMPDL3A	3.5005	3.9399	5.86027	4.32478	4.67058	5.35383	4.03575	3.30668	4.25415	0.600636	5.75159	2.51678	2.4384	3.74147	3.79977	2.66362	3.40364	2.66819	2.91595	5.08248	2.05423	4.63596	0.918468	5.85508	3.26226	#N/A	2.90741	4.15609	3.0306	#N/A	2.44413	2.59784	2.02063	1.06898	#N/A	#N/A	#N/A	#N/A	#N/A	#N/A	#N/A	#N/A	#N/A	#N/A	#N/A	#N/A	#N/A	#N/A	#N/A	#N/A	0.437709	4.0348	4.01118	4.25025	3.26244	6.4877	4.96623	4.95288	2.4021	2.60889	1.3503	4.02367	2.1135	45	ENSG00000172594	SMPDL3A	protein_coding	sphingomyelin phosphodiesterase acid like 3A [Source:HGNC Symbol;Acc:HGNC:17389]
MTFR1	1.51966	#N/A	2.26035	1.7733	2.12878	2.92395	2.88996	2.20316	3.36464	0.397768	3.08658	#N/A	2.00834	1.50835	1.04174	1.31855	1.2423	1.38953	1.62212	3.14688	1.30424	1.48624	0.674291	1.84042	1.53235	#N/A	1.94001	2.17414	1.98957	1.49792	1.96976	1.67687	1.9411	1.0276	#N/A	#N/A	0.168471	#N/A	#N/A	#N/A	#N/A	#N/A	#N/A	#N/A	#N/A	#N/A	#N/A	#N/A	#N/A	0.175163	#N/A	1.69653	1.73353	1.77814	2.24177	1.77467	3.17463	2.97378	2.45691	1.62623	0.932853	0.459866	1.23828	45	ENSG00000066855	MTFR1	protein_coding	mitochondrial fission regulator 1 [Source:HGNC Symbol;Acc:HGNC:29510]
SPPL2A	1.50621	2.33837	3.40507	2.53651	2.84276	4.01595	3.1848	2.44037	3.97509	#N/A	2.88952	0.97322	2.16609	3.51329	2.66061	3.06603	2.42734	2.88575	2.4268	4.88904	3.62111	3.21236	0.816263	3.0485	2.83698	#N/A	2.06536	1.82693	1.71809	2.42383	2.16883	2.08404	1.86979	1.03073	#N/A	#N/A	#N/A	#N/A	#N/A	#N/A	#N/A	#N/A	#N/A	#N/A	#N/A	#N/A	#N/A	#N/A	#N/A	0.211042	#N/A	4.5289	2.43711	3.38219	4.69382	4.78809	5.1334	8.1482	3.36804	3.87241	0.846605	1.87218	2.07691	45	ENSG00000138600	SPPL2A	protein_coding	signal peptide peptidase like 2A [Source:HGNC Symbol;Acc:HGNC:30227]
ABCB4	3.18649	#N/A	7.13639	4.68016	4.52347	7.43918	5.13808	4.76474	5.16364	0.464271	3.41845	2.61733	2.77789	4.37434	4.43619	3.62424	4.08643	3.95325	3.4196	5.52012	3.12078	4.06986	1.30323	3.05664	3.9831	0.886675	4.62424	3.22314	2.5903	3.068	3.80506	4.27069	3.65175	1.57063	#N/A	#N/A	#N/A	#N/A	#N/A	#N/A	#N/A	#N/A	#N/A	#N/A	#N/A	#N/A	#N/A	#N/A	#N/A	#N/A	#N/A	6.93413	3.4164	5.21056	7.25798	6.85572	5.26822	5.35583	6.77686	4.66762	1.43798	5.30656	6.12346	45	ENSG00000005471	ABCB4	protein_coding	ATP binding cassette subfamily B member 4 [Source:HGNC Symbol;Acc:HGNC:45]
NRAP	3.11142	7.47187	8.75745	6.10993	8.43224	6.78346	5.77286	5.80935	4.36091	#N/A	4.80174	1.44897	4.75118	9.48052	6.71628	9.79552	6.02644	9.14648	6.39505	7.98628	8.73144	4.33552	1.7931	6.69526	6.1381	#N/A	8.0922	8.13423	9.49331	6.63078	7.40586	4.76583	5.17937	1.62216	#N/A	#N/A	#N/A	#N/A	#N/A	#N/A	#N/A	#N/A	#N/A	#N/A	#N/A	#N/A	#N/A	#N/A	#N/A	0.555467	#N/A	11.8084	6.74179	6.85097	9.62994	9.02948	7.57574	5.36341	9.25614	7.0145	1.52875	7.80814	8.85483	45	ENSG00000197893	NRAP	protein_coding	nebulin related anchoring protein [Source:HGNC Symbol;Acc:HGNC:7988]
MEF2C-AS1	1.96464	2.68005	2.61698	2.32944	2.66726	3.67904	2.70655	1.9886	2.89701	#N/A	1.80248	0.832661	1.68016	8.61485	5.60143	5.92333	4.16893	6.52945	6.01484	6.11666	7.87493	5.96274	1.24252	5.77623	3.33318	0.479583	2.15608	2.09582	2.91455	5.02477	3.50663	2.47426	2.42491	1.21919	#N/A	#N/A	#N/A	#N/A	#N/A	#N/A	#N/A	#N/A	#N/A	#N/A	#N/A	#N/A	#N/A	#N/A	#N/A	0.736546	#N/A	1.94364	1.41377	1.82966	3.15552	2.23091	3.5813	3.55655	2.08441	3.27108	#N/A	4.83106	4.90898	45	ENSG00000248309	MEF2C-AS1	lncRNA	MEF2C antisense RNA 1 [Source:HGNC Symbol;Acc:HGNC:48908]
LRRC2	3.51314	7.11982	8.50121	6.43222	5.79709	9.37206	5.17937	6.52855	4.83067	#N/A	3.75608	1.67752	5.59364	13.0812	11.4083	8.86639	7.98244	10.285	8.49674	7.8865	8.49962	8.67199	1.4064	6.26471	6.55506	#N/A	5.94338	7.11098	9.31806	5.87903	5.00022	3.36656	3.18525	1.35716	#N/A	#N/A	#N/A	#N/A	#N/A	#N/A	#N/A	#N/A	#N/A	#N/A	#N/A	#N/A	#N/A	#N/A	#N/A	0.418065	#N/A	10.8179	6.6101	5.64174	9.37351	8.81056	7.34886	7.11731	5.5472	6.86921	1.18728	9.32705	8.53761	45	ENSG00000163827	LRRC2	protein_coding	leucine rich repeat containing 2 [Source:HGNC Symbol;Acc:HGNC:14676]
CDH15	2.72979	5.11758	7.47794	4.66932	4.57479	5.20807	4.7123	4.71067	3.37956	0.346091	4.76166	1.10299	3.31322	5.25901	4.15171	4.47387	3.41577	5.28218	3.4464	2.87335	6.62721	4.51806	1.1997	3.94197	3.8171	0.924442	5.06845	4.50101	7.67685	3.61895	#N/A	#N/A	#N/A	#N/A	#N/A	#N/A	#N/A	#N/A	#N/A	#N/A	#N/A	0.488812	#N/A	#N/A	#N/A	#N/A	#N/A	#N/A	1.53337	#N/A	0.321846	7.37468	4.38445	4.19435	7.67653	7.25769	5.78669	5.89956	7.25507	3.43594	1.57223	4.33777	3.91351	45	ENSG00000129910	CDH15	protein_coding	cadherin 15 [Source:HGNC Symbol;Acc:HGNC:1754]
PPP1R3B#173281	2.7983	5.21297	6.15135	4.1945	4.43899	5.29493	3.41736	4.29068	4.24857	0.525431	4.95234	1.89777	2.37436	9.29733	6.27786	7.67814	4.94926	6.67951	5.0196	6.12767	6.79814	7.23179	2.11448	6.90422	3.86075	#N/A	4.82616	5.76026	7.78301	4.34983	4.9063	4.84543	4.43354	1.88566	#N/A	#N/A	#N/A	#N/A	#N/A	#N/A	#N/A	#N/A	#N/A	#N/A	#N/A	#N/A	#N/A	#N/A	#N/A	#N/A	#N/A	3.35836	2.23667	2.52384	2.54037	2.678	6.21387	5.62398	3.30046	3.48297	1.14197	5.69535	6.73202	45	ENSG00000173281	PPP1R3B	protein_coding	protein phosphatase 1 regulatory subunit 3B [Source:HGNC Symbol;Acc:HGNC:14942]
MEF2D	1.73241	1.57929	3.57097	2.06827	4.38335	3.03132	3.16074	2.43699	4.02287	0.291468	4.62074	1.11959	1.67126	2.31511	1.94856	1.84542	2.04604	2.82487	2.32579	4.18206	2.41466	3.31811	0.747966	2.34762	1.34417	#N/A	1.52261	1.26572	1.78707	1.75306	1.30203	0.973226	1.43108	0.675971	#N/A	#N/A	#N/A	#N/A	#N/A	#N/A	#N/A	0.273404	#N/A	#N/A	#N/A	#N/A	#N/A	#N/A	#N/A	#N/A	0.23478	1.12037	#N/A	1.42728	1.1212	1.39815	1.56449	2.537	1.11724	1.93134	#N/A	1.59818	1.26058	45	ENSG00000116604	MEF2D	protein_coding	myocyte enhancer factor 2D [Source:HGNC Symbol;Acc:HGNC:6997]
TRAPPC9	1.26194	0.862206	1.17462	0.950224	1.19552	1.89804	1.58426	1.12184	2.01412	0.170461	1.40666	#N/A	1.21874	1.71189	1.65486	1.89258	1.37398	1.86502	1.95036	2.35714	1.64789	2.2267	0.764796	2.35664	1.42686	#N/A	0.635898	0.999769	0.705939	1.04449	1.26629	1.26864	1.18357	0.870128	#N/A	#N/A	#N/A	#N/A	#N/A	#N/A	#N/A	0.238157	#N/A	#N/A	#N/A	#N/A	#N/A	#N/A	#N/A	#N/A	#N/A	1.63279	1.20028	1.62598	2.54345	1.94779	2.3113	2.88497	1.63782	2.54415	0.552038	0.850344	0.794084	45	ENSG00000167632	TRAPPC9	protein_coding	trafficking protein particle complex subunit 9 [Source:HGNC Symbol;Acc:HGNC:30832]
USO1	1.17954	2.19163	3.69099	2.64207	3.07671	4.72473	3.85282	2.52788	4.46309	0.346242	4.44924	1.36084	2.23485	1.31498	1.34522	1.3309	1.21589	1.24699	1.18781	3.0037	1.68548	3.02232	0.616219	2.14574	1.76151	#N/A	1.96516	1.84976	2.65111	1.90658	1.4316	1.61922	1.29477	0.838104	#N/A	#N/A	#N/A	#N/A	#N/A	#N/A	#N/A	#N/A	#N/A	#N/A	#N/A	#N/A	#N/A	#N/A	#N/A	#N/A	#N/A	3.64808	2.32902	2.71648	4.07558	3.61386	4.05357	5.16836	3.15852	2.4355	1.20594	2.12027	2.42363	45	ENSG00000138768	USO1	protein_coding	USO1 vesicle transport factor [Source:HGNC Symbol;Acc:HGNC:30904]
TMLHE	1.30441	0.89711	1.29545	1.22057	1.70496	1.99375	1.4281	1.65214	2.1417	0.336372	1.91734	#N/A	1.53302	2.09911	2.10378	1.87149	2.1798	2.00646	2.14017	3.53467	2.36066	2.63835	0.63719	2.92402	2.30829	#N/A	1.18061	1.14019	1.35719	1.7032	1.86761	1.72173	1.43689	1.20306	#N/A	#N/A	#N/A	#N/A	#N/A	#N/A	#N/A	#N/A	#N/A	#N/A	#N/A	#N/A	#N/A	#N/A	#N/A	0.146433	#N/A	2.29612	2.1012	2.34484	3.12085	2.80822	4.1067	3.36254	1.71242	3.309	0.989515	2.07647	2.07198	45	ENSG00000185973	TMLHE	protein_coding	trimethyllysine hydroxylase, epsilon [Source:HGNC Symbol;Acc:HGNC:18308]
ALPK2	2.47624	4.03236	7.07396	4.79373	6.1113	6.57402	4.58796	5.02625	5.08836	#N/A	4.76865	1.05253	5.21409	7.72804	5.9487	7.2627	5.23905	9.68514	4.79216	6.97339	4.72162	8.13907	1.30327	5.38697	5.37524	0.564246	5.13006	5.69648	5.65509	4.8015	4.95418	4.16864	4.24077	1.65418	#N/A	#N/A	#N/A	#N/A	#N/A	#N/A	#N/A	#N/A	#N/A	#N/A	#N/A	#N/A	#N/A	#N/A	#N/A	#N/A	#N/A	8.89004	5.48132	4.86797	8.57247	6.31017	6.63047	5.55349	8.11847	5.54882	1.43181	4.97546	7.38021	45	ENSG00000198796	ALPK2	protein_coding	alpha kinase 2 [Source:HGNC Symbol;Acc:HGNC:20565]
#270110	3.42757	3.28187	5.96858	4.07384	4.38565	5.07641	3.88261	3.99572	4.154	0.523301	3.8159	#N/A	4.04992	6.98393	5.37081	5.31122	5.54806	7.6349	6.00566	4.87862	5.59104	6.34545	1.68458	3.98071	5.97588	#N/A	5.59622	4.56663	6.4987	2.86578	4.40435	3.65785	3.36014	1.88333	#N/A	#N/A	#N/A	#N/A	#N/A	#N/A	#N/A	#N/A	#N/A	#N/A	#N/A	#N/A	#N/A	#N/A	0.788922	#N/A	#N/A	5.94545	6.45272	3.22476	6.57649	4.31234	4.61761	4.89643	3.67526	3.58549	1.55564	3.57326	5.01336	45	ENSG00000270110		lncRNA	novel transcript, antisense to OBSCN
USP28	1.45387	2.38028	4.48532	2.38281	2.90089	5.1231	3.59274	2.49898	3.86359	0.394436	3.73381	1.11787	2.95592	2.70153	2.52857	2.38296	1.99974	2.19734	2.15837	4.16023	3.74141	3.73836	0.729496	3.42641	1.80474	#N/A	2.30497	1.72045	2.11402	2.40989	1.69144	1.39606	1.76405	1.03404	#N/A	#N/A	#N/A	#N/A	#N/A	#N/A	#N/A	#N/A	#N/A	#N/A	#N/A	#N/A	#N/A	#N/A	0.893154	#N/A	#N/A	3.37088	1.89147	2.52831	3.86851	3.02769	6.53921	6.35585	3.54607	3.13459	1.1156	1.39101	#N/A	45	ENSG00000048028	USP28	protein_coding	ubiquitin specific peptidase 28 [Source:HGNC Symbol;Acc:HGNC:12625]
RAB10	1.0844	0.895401	1.92528	1.35278	1.79578	2.8812	2.51546	1.55278	3.22419	0.362939	2.54309	1.00046	1.46701	1.83437	1.4774	1.81514	1.24888	1.69515	1.61023	3.50754	2.02865	3.04816	0.716784	2.02907	1.73688	#N/A	0.467567	0.743609	#N/A	0.812434	1.03122	1.10196	0.811238	0.46274	#N/A	#N/A	#N/A	#N/A	#N/A	#N/A	#N/A	#N/A	#N/A	#N/A	#N/A	#N/A	#N/A	#N/A	0.730013	#N/A	#N/A	1.99692	1.52702	1.94211	3.42973	2.25105	3.95832	3.92973	1.81167	1.40329	0.836743	1.0435	1.49095	45	ENSG00000084733	RAB10	protein_coding	RAB10, member RAS oncogene family [Source:HGNC Symbol;Acc:HGNC:9759]
SOX9-AS1	2.44737	4.03923	6.80067	4.70197	3.39458	4.77246	3.23274	4.87729	5.30165	#N/A	4.16812	5.60449	3.33347	7.91518	9.37715	7.12573	8.04769	8.22775	3.58157	5.45886	6.00319	6.77829	1.70113	6.16926	6.53622	#N/A	4.52572	7.03936	5.15068	3.21493	4.3038	3.34259	2.73154	1.5888	#N/A	#N/A	#N/A	#N/A	#N/A	#N/A	#N/A	#N/A	#N/A	#N/A	#N/A	#N/A	#N/A	#N/A	#N/A	0.440024	#N/A	8.65997	4.85362	3.93406	7.21194	4.86376	5.10118	7.40784	6.59693	4.54627	0.836592	5.20012	5.83972	45	ENSG00000234899	SOX9-AS1	lncRNA	SOX9 antisense RNA 1 [Source:HGNC Symbol;Acc:HGNC:49321]
AMOT	2.53684	4.61176	7.81479	5.46385	3.97263	5.58269	7.2434	4.92225	5.35577	0.58682	6.38553	2.16837	4.9015	6.02521	5.46001	6.08636	6.12853	4.54405	5.11254	5.72026	4.45241	7.00137	1.77992	6.43843	4.1411	#N/A	3.79535	4.63302	7.3435	3.59985	5.2538	6.16894	3.6878	1.59063	#N/A	#N/A	#N/A	#N/A	#N/A	#N/A	#N/A	#N/A	#N/A	#N/A	#N/A	#N/A	#N/A	#N/A	#N/A	#N/A	#N/A	8.77031	5.72283	4.61352	7.44889	7.18142	5.21986	7.63364	4.9834	4.82416	1.73159	5.50805	6.34599	45	ENSG00000126016	AMOT	protein_coding	angiomotin [Source:HGNC Symbol;Acc:HGNC:17810]
KLHL30	2.13958	3.00363	5.66351	5.52823	4.80762	6.40979	4.04033	3.83551	5.95266	#N/A	4.49792	1.76498	3.22582	7.01524	4.88918	8.1392	4.22793	6.95508	5.06199	3.87758	4.93738	5.53402	1.61777	4.36274	3.54206	#N/A	7.08777	5.79292	6.00639	#N/A	3.69322	2.41086	3.84605	1.33318	#N/A	#N/A	#N/A	#N/A	#N/A	#N/A	#N/A	#N/A	#N/A	#N/A	#N/A	#N/A	#N/A	#N/A	1.14594	#N/A	0.437104	10.0747	5.29839	4.22679	3.47306	3.52249	3.89378	6.12574	5.67511	3.18695	1.35497	3.26764	3.03594	45	ENSG00000168427	KLHL30	protein_coding	kelch like family member 30 [Source:HGNC Symbol;Acc:HGNC:24770]
ASB14	1.93358	2.13008	6.28397	5.11029	6.1607	4.71272	3.6716	4.32497	4.26187	0.544372	4.08587	2.06391	3.86019	5.54573	4.6939	6.07769	4.30829	6.67171	5.31699	6.34925	4.87416	5.19411	1.08938	3.10835	4.39265	#N/A	4.82172	3.53545	4.36954	4.3679	4.24538	2.66786	3.48142	1.00488	#N/A	#N/A	#N/A	#N/A	#N/A	#N/A	#N/A	#N/A	#N/A	#N/A	#N/A	#N/A	#N/A	#N/A	#N/A	#N/A	#N/A	8.37252	4.43429	4.44322	7.77733	7.48994	5.60488	7.89206	4.50672	4.93017	1.76245	4.64684	3.47861	45	ENSG00000239388	ASB14	protein_coding	ankyrin repeat and SOCS box containing 14 [Source:HGNC Symbol;Acc:HGNC:19766]
FASTKD1	1.49391	1.62889	1.98788	1.44686	1.80904	2.70921	2.15166	1.56688	3.06754	#N/A	2.68966	0.738686	2.54674	2.29903	1.96996	2.59463	3.65564	2.95932	1.96708	4.16711	1.93134	3.30628	1.06244	2.84648	2.01214	#N/A	1.24326	1.07297	0.780835	1.30605	1.12175	1.0798	0.838747	0.59697	#N/A	#N/A	#N/A	#N/A	#N/A	#N/A	#N/A	#N/A	#N/A	#N/A	#N/A	#N/A	#N/A	#N/A	#N/A	0.222788	#N/A	4.5804	3.06284	3.59758	5.64737	3.80278	4.70682	4.40784	2.27153	4.08721	1.1727	1.86014	1.59084	45	ENSG00000138399	FASTKD1	protein_coding	FAST kinase domains 1 [Source:HGNC Symbol;Acc:HGNC:26150]
HFM1	1.60461	3.51717	7.44198	4.32113	5.58839	5.30792	4.03013	3.13694	7.58548	0.373949	4.80196	0.947089	2.12699	3.54733	2.92339	2.91042	2.14856	3.0327	2.96075	4.28145	3.03003	3.00535	1.48454	4.1229	3.38098	#N/A	3.97351	3.88068	5.11645	3.94336	1.67547	1.35236	1.11986	1.11197	#N/A	#N/A	#N/A	#N/A	#N/A	#N/A	#N/A	#N/A	#N/A	#N/A	#N/A	#N/A	#N/A	#N/A	#N/A	#N/A	#N/A	3.59362	2.08234	2.18247	4.54928	3.08046	5.94686	5.77095	3.38932	2.82101	0.801089	5.89481	6.88082	45	ENSG00000162669	HFM1	protein_coding	helicase for meiosis 1 [Source:HGNC Symbol;Acc:HGNC:20193]
PACRG	1.87402	1.95485	4.80508	3.4176	3.45952	4.3492	3.87996	2.51257	2.93515	#N/A	2.80004	#N/A	1.86915	3.20239	3.94391	2.32429	1.8068	2.73642	2.10816	5.83279	2.6208	2.09042	0.659955	2.9846	2.82093	0.902375	2.29403	3.99207	4.21572	1.96879	2.18754	1.86031	2.09908	1.00819	#N/A	#N/A	#N/A	#N/A	#N/A	#N/A	#N/A	#N/A	0.310604	#N/A	#N/A	#N/A	#N/A	#N/A	#N/A	#N/A	#N/A	4.21661	2.60032	2.09758	5.37289	2.53281	5.30336	3.68011	2.93657	4.47547	0.876533	2.90543	2.77572	45	ENSG00000112530	PACRG	protein_coding	parkin coregulated [Source:HGNC Symbol;Acc:HGNC:19152]
OGDH	1.10176	1.43813	2.96095	1.84096	3.05001	3.93716	2.63732	1.83713	3.71873	0.208768	3.41249	0.896122	1.74241	2.83382	0.796518	2.17151	2.19574	2.92021	2.2694	4.85027	2.54996	3.53623	0.880565	3.82599	2.12002	#N/A	0.786378	0.638194	0.640673	1.74395	1.11256	1.07023	0.850625	0.384936	#N/A	#N/A	#N/A	#N/A	#N/A	#N/A	#N/A	#N/A	#N/A	#N/A	#N/A	#N/A	#N/A	#N/A	#N/A	#N/A	#N/A	2.79234	1.57633	1.87115	4.31585	3.07176	4.02677	4.40796	2.45863	2.67641	0.782172	1.04993	1.28448	45	ENSG00000105953	OGDH	protein_coding	oxoglutarate dehydrogenase [Source:HGNC Symbol;Acc:HGNC:8124]
ACTR1A	2.19315	2.56893	2.42696	1.3321	1.04054	2.02797	2.0302	1.29731	4.59264	#N/A	1.45202	1.00504	1.45041	4.07112	2.81401	2.75748	2.6094	3.60045	2.42861	4.74345	5.48545	2.373	0.922358	3.09852	1.92222	#N/A	2.02804	1.65895	1.38231	#N/A	2.12556	1.19325	1.52422	1.38185	#N/A	#N/A	0.432741	#N/A	#N/A	#N/A	#N/A	0.421674	#N/A	#N/A	#N/A	#N/A	#N/A	#N/A	#N/A	#N/A	#N/A	2.62067	1.52273	1.95179	2.27233	2.04112	1.97357	3.23991	2.55084	3.84937	0.944287	2.13327	3.35603	45	ENSG00000138107	ACTR1A	protein_coding	actin related protein 1A [Source:HGNC Symbol;Acc:HGNC:167]
#286195	2.02737	4.47346	3.35974	3.43076	2.56309	4.05416	2.35133	3.21684	4.15379	0.40933	2.89502	1.18905	2.52478	1.8257	2.77262	2.1232	3.82062	1.73979	1.62096	2.80253	1.72577	1.23059	0.762634	2.13488	2.13074	#N/A	4.69718	4.12717	5.01407	#N/A	0.57032	1.18017	0.61684	#N/A	#N/A	#N/A	0.398881	#N/A	#N/A	#N/A	#N/A	#N/A	#N/A	#N/A	#N/A	#N/A	#N/A	#N/A	1.00375	#N/A	#N/A	2.24624	2.72965	3.03022	3.72594	3.29375	4.92041	2.90346	1.91607	4.3313	1.21817	4.17568	4.00227	45	ENSG00000286195		lncRNA	novel transcript, antisense to CECR2 and SLC25A18
TMEM161A	1.9172	1.18608	3.37113	2.33526	2.41959	3.10043	2.81251	2.05299	3.07372	0.477378	2.73067	#N/A	1.74583	2.4249	2.02819	1.95838	1.89746	1.961	2.12761	5.12402	1.16554	2.55089	1.08228	1.79586	1.16582	#N/A	3.12787	3.68893	2.85118	#N/A	1.63318	1.58266	1.27573	1.13249	0.339772	#N/A	#N/A	#N/A	#N/A	#N/A	#N/A	#N/A	#N/A	#N/A	#N/A	#N/A	0.349384	#N/A	#N/A	#N/A	#N/A	2.35476	1.82907	2.01674	2.46306	1.97763	3.21643	2.97672	2.11419	2.85415	1.09976	2.14224	1.35334	45	ENSG00000064545	TMEM161A	protein_coding	transmembrane protein 161A [Source:HGNC Symbol;Acc:HGNC:26020]
ART1	2.55185	4.04042	5.19766	3.60428	3.21635	4.18671	3.19091	3.91383	2.56687	#N/A	3.30469	1.29427	3.61795	10.5939	5.39488	5.81212	4.3111	7.74744	3.40347	4.71554	5.69461	5.68421	1.06769	5.06933	4.15781	#N/A	4.99728	4.65218	4.82383	2.28821	6.11502	3.57377	2.76119	1.84128	#N/A	#N/A	#N/A	#N/A	#N/A	#N/A	#N/A	#N/A	#N/A	#N/A	#N/A	#N/A	#N/A	#N/A	#N/A	#N/A	0.464689	6.8287	3.87635	4.72486	6.46809	3.87583	4.13249	6.31462	3.75664	3.73222	1.19933	4.5061	5.31664	45	ENSG00000129744	ART1	protein_coding	ADP-ribosyltransferase 1 [Source:HGNC Symbol;Acc:HGNC:723]
LIX1L	1.59283	1.74299	1.37778	1.76181	2.30353	1.51466	1.34826	1.00805	1.55549	0.626053	3.70364	#N/A	0.939888	2.01398	2.25505	2.1783	1.54229	2.6131	1.42739	3.90466	1.34528	2.10984	0.952061	2.25823	1.34123	#N/A	2.15795	2.06881	2.40983	#N/A	1.7907	2.68649	1.23479	0.86243	0.38162	#N/A	0.345476	#N/A	#N/A	0.394563	0.438247	0.430928	#N/A	#N/A	#N/A	#N/A	#N/A	#N/A	#N/A	#N/A	0.536779	0.75268	0.826565	#N/A	#N/A	#N/A	2.34539	1.39329	0.889649	1.08087	#N/A	1.58308	1.43202	45	ENSG00000271601	LIX1L	protein_coding	limb and CNS expressed 1 like [Source:HGNC Symbol;Acc:HGNC:28715]
TMEM117	1.03328	1.41677	2.32954	1.71412	2.48204	3.76139	2.01742	1.85786	3.20547	0.241141	1.71253	#N/A	1.45242	2.22671	1.79891	1.89861	1.58654	2.41922	2.22239	4.15243	1.65753	2.56284	0.771674	2.56767	1.97684	0.552859	1.09805	1.68759	2.13176	1.53168	2.23067	1.82617	2.01801	1.40952	#N/A	#N/A	#N/A	#N/A	#N/A	#N/A	#N/A	#N/A	#N/A	#N/A	#N/A	#N/A	#N/A	#N/A	#N/A	#N/A	#N/A	2.00742	1.68276	1.64731	3.01117	2.47282	4.58608	3.51618	1.74194	2.47383	0.844123	1.71419	1.51876	45	ENSG00000139173	TMEM117	protein_coding	transmembrane protein 117 [Source:HGNC Symbol;Acc:HGNC:25308]
ECI1	2.91955	2.70504	5.12467	3.57937	4.43144	6.3495	2.50188	4.04245	2.9042	0.628837	4.81078	1.35511	2.95472	10.327	5.70713	5.13006	4.96485	5.53297	5.75336	4.12848	2.89112	3.53108	1.97586	3.5858	3.69083	#N/A	3.99388	3.89879	2.96416	2.33208	4.18868	3.38404	3.85178	1.01939	#N/A	#N/A	0.507932	#N/A	#N/A	#N/A	#N/A	#N/A	#N/A	#N/A	#N/A	#N/A	#N/A	#N/A	#N/A	#N/A	#N/A	5.51298	3.04348	3.51531	3.70035	5.42602	3.68856	2.3617	5.64621	3.72168	#N/A	4.13599	5.67781	45	ENSG00000167969	ECI1	protein_coding	enoyl-CoA delta isomerase 1 [Source:HGNC Symbol;Acc:HGNC:2703]
ALPK3	1.19377	5.77621	7.46512	4.18974	5.28259	6.50551	5.64591	5.08062	5.23781	#N/A	3.87802	0.707566	3.82099	2.15106	3.4375	3.11019	3.46045	1.97035	2.4053	4.1646	2.91253	2.87212	0.683771	2.5914	3.78157	#N/A	5.97398	5.15191	5.39798	5.01981	2.36698	1.74271	1.83971	1.18762	#N/A	#N/A	#N/A	#N/A	#N/A	#N/A	#N/A	#N/A	#N/A	#N/A	#N/A	#N/A	#N/A	#N/A	#N/A	0.210222	#N/A	8.73534	4.02885	5.26111	10.533	5.26285	8.67893	7.66534	5.80349	5.24931	1.46557	5.92436	6.99835	45	ENSG00000136383	ALPK3	protein_coding	alpha kinase 3 [Source:HGNC Symbol;Acc:HGNC:17574]
EBPL	1.95279	#N/A	1.7959	2.13983	2.21404	2.47134	2.90559	1.19998	2.68888	#N/A	1.73746	#N/A	1.39593	2.6434	1.81732	1.95084	1.08284	2.86945	2.47899	1.73428	2.3954	2.70076	1.29606	2.50452	1.82519	#N/A	3.07433	2.60196	2.96633	#N/A	1.03183	1.32237	0.877672	#N/A	0.61086	#N/A	#N/A	#N/A	#N/A	0.378746	0.531255	0.687553	#N/A	#N/A	#N/A	#N/A	#N/A	#N/A	#N/A	#N/A	0.726241	2.68649	2.36812	2.22785	2.19515	2.07698	5.02324	3.85537	2.90573	1.59056	0.746925	1.88568	1.11535	45	ENSG00000123179	EBPL	protein_coding	EBP like [Source:HGNC Symbol;Acc:HGNC:18061]
KLHL41	1.3993	0.761109	7.42856	4.87906	4.31927	0.685012	1.12601	4.68031	1.47724	#N/A	0.920996	#N/A	3.1672	7.74538	6.79101	5.79417	3.43853	0.651267	0.582438	0.434042	0.473012	1.38536	1.69836	0.688847	1.36841	#N/A	5.08583	0.679706	0.698254	0.381175	4.66527	0.77789	2.28075	1.50017	#N/A	#N/A	#N/A	#N/A	#N/A	#N/A	#N/A	#N/A	#N/A	#N/A	#N/A	#N/A	#N/A	#N/A	1.08683	0.337721	#N/A	8.27482	4.39661	4.09828	0.656213	1.05396	0.957901	1.21532	1.12599	0.445695	1.0038	3.87224	1.54639	45	ENSG00000239474	KLHL41	protein_coding	kelch like family member 41 [Source:HGNC Symbol;Acc:HGNC:16905]
CNKSR1	1.97624	3.7671	7.32739	4.26973	4.61413	7.07456	4.73052	3.72997	3.72777	#N/A	3.24819	1.09777	3.16744	8.53479	6.14956	8.89226	7.43481	5.88375	6.25307	5.24415	5.88542	6.47276	1.66212	4.09674	6.24338	#N/A	4.99365	6.72221	6.78772	2.75942	6.11702	5.57347	3.55045	1.17392	#N/A	#N/A	#N/A	#N/A	#N/A	#N/A	#N/A	#N/A	#N/A	#N/A	#N/A	#N/A	#N/A	#N/A	0.738771	#N/A	#N/A	7.45775	4.72255	4.95884	6.84981	6.477	4.62775	7.18484	6.42736	3.99499	1.42878	6.46923	5.42671	45	ENSG00000142675	CNKSR1	protein_coding	connector enhancer of kinase suppressor of Ras 1 [Source:HGNC Symbol;Acc:HGNC:19700]
ZNF106	1.08509	2.29612	5.8165	4.24387	4.49793	5.55044	4.37952	3.93358	4.75603	#N/A	3.74863	1.55981	3.8368	3.12664	2.92513	2.89867	3.67982	3.04862	1.90388	6.23249	3.538	2.61507	0.887226	2.5064	2.29988	#N/A	2.32134	2.41852	2.37176	3.78311	2.71221	2.81626	2.30373	1.17451	#N/A	#N/A	#N/A	#N/A	#N/A	#N/A	#N/A	#N/A	#N/A	#N/A	#N/A	#N/A	#N/A	#N/A	#N/A	0.348308	#N/A	7.399	3.60359	4.43062	5.63217	4.65796	7.6844	7.50551	4.27163	5.05447	1.13738	3.54076	4.17775	45	ENSG00000103994	ZNF106	protein_coding	zinc finger protein 106 [Source:HGNC Symbol;Acc:HGNC:12886]
#237174	2.05253	3.43245	3.06535	3.18524	3.04859	4.02293	2.49456	3.22833	3.11852	0.648251	2.42611	1.20643	1.91902	1.98039	1.38325	1.86233	2.92258	1.40144	1.13225	1.8525	1.24645	1.17309	1.00195	2.83967	1.60225	#N/A	7.41711	6.34755	4.59102	2.30799	3.16824	3.52227	2.8549	2.55409	#N/A	#N/A	0.377939	#N/A	#N/A	#N/A	#N/A	#N/A	#N/A	#N/A	#N/A	#N/A	#N/A	#N/A	#N/A	#N/A	#N/A	1.57628	0.534282	1.78748	1.38238	1.806	4.33584	2.34379	2.35147	2.35548	#N/A	2.92187	4.97612	45	ENSG00000237174		lncRNA	novel transcript
MEGF10	2.03659	4.23572	6.49356	3.80641	4.3684	7.09526	6.9082	3.7826	6.52747	#N/A	2.57134	#N/A	1.60846	2.80341	2.66679	2.95606	2.14873	3.04803	2.33037	1.58933	2.36128	2.86487	0.766404	2.25811	1.80358	#N/A	3.15926	6.98578	4.36446	3.17981	#N/A	#N/A	#N/A	#N/A	1.76192	#N/A	#N/A	1.00227	#N/A	0.57704	0.76833	0.568462	#N/A	1.34469	#N/A	#N/A	#N/A	#N/A	#N/A	#N/A	1.06302	4.96689	3.06433	1.72129	4.99361	2.5148	5.17909	3.18824	3.06231	1.18731	#N/A	3.76147	5.76328	45	ENSG00000145794	MEGF10	protein_coding	multiple EGF like domains 10 [Source:HGNC Symbol;Acc:HGNC:29634]
BAG3	2.00203	4.13702	6.89791	5.6402	6.4563	6.07137	3.70536	4.79549	4.70752	#N/A	4.24352	2.37283	3.5855	5.66046	5.03716	6.38358	3.84914	6.17608	3.50594	3.3617	3.54161	3.64218	2.27096	4.54398	4.7776	1.13858	6.56423	6.06203	6.14929	2.52894	4.59406	4.24332	4.27929	1.28562	#N/A	#N/A	#N/A	#N/A	#N/A	#N/A	#N/A	#N/A	#N/A	#N/A	#N/A	#N/A	#N/A	#N/A	#N/A	#N/A	#N/A	8.07512	6.3086	5.56162	4.27067	4.72085	3.92945	3.04161	3.78414	2.90389	0.891435	6.33754	5.58173	45	ENSG00000151929	BAG3	protein_coding	BAG cochaperone 3 [Source:HGNC Symbol;Acc:HGNC:939]
WWP1	1.05773	2.17987	0.871281	0.805907	0.811562	1.12495	1.22445	0.50059	2.39065	0.217502	1.65174	0.951098	1.07486	1.53414	1.45122	1.29444	1.07728	1.68309	1.5364	3.45734	1.204	2.2749	0.736322	3.29496	1.4538	#N/A	#N/A	#N/A	0.810018	2.25769	1.00137	1.07055	0.856534	0.621642	#N/A	#N/A	#N/A	#N/A	0.166869	#N/A	#N/A	#N/A	#N/A	#N/A	#N/A	#N/A	#N/A	#N/A	#N/A	0.157442	#N/A	2.03764	1.34356	1.74457	4.01934	1.92714	5.28822	3.11119	1.84941	1.49719	0.636984	0.652063	1.34744	45	ENSG00000123124	WWP1	protein_coding	WW domain containing E3 ubiquitin protein ligase 1 [Source:HGNC Symbol;Acc:HGNC:17004]
NAA50	0.973723	1.5308	3.83891	2.34192	3.53378	3.74949	3.42268	2.34607	3.97547	#N/A	5.50089	1.65009	2.5454	4.32654	3.14941	3.35937	2.65701	3.41418	3.70712	4.42115	3.53927	5.26793	1.2211	3.29545	2.90198	#N/A	2.75077	2.36271	3.20616	2.49586	2.47126	1.85997	1.87578	1.13041	#N/A	#N/A	#N/A	#N/A	0.235712	#N/A	#N/A	#N/A	#N/A	#N/A	#N/A	#N/A	#N/A	#N/A	#N/A	#N/A	#N/A	5.24498	3.31247	4.13143	5.3981	4.60729	5.53558	5.37534	4.49644	3.22595	1.24233	2.05612	2.77454	45	ENSG00000121579	NAA50	protein_coding	N-alpha-acetyltransferase 50, NatE catalytic subunit [Source:HGNC Symbol;Acc:HGNC:29533]
IL12RB2	1.39351	5.31394	4.91413	3.78313	5.42581	6.05566	4.95877	4.0938	4.41591	#N/A	3.19763	1.17308	2.73411	5.91874	5.54336	5.49331	4.66819	5.90825	3.65599	6.27223	6.71488	3.61679	1.38961	5.12877	7.08487	#N/A	#N/A	1.55664	3.64669	4.20759	3.38956	3.98851	2.88892	1.82103	#N/A	#N/A	0.255243	#N/A	#N/A	#N/A	#N/A	#N/A	#N/A	#N/A	#N/A	#N/A	#N/A	#N/A	#N/A	0.38881	#N/A	7.2937	3.30804	3.75481	7.95126	5.795	6.08622	7.92957	3.80583	3.48268	1.57449	1.53972	1.14364	45	ENSG00000081985	IL12RB2	protein_coding	interleukin 12 receptor subunit beta 2 [Source:HGNC Symbol;Acc:HGNC:5972]
SLMAP	0.814532	1.67373	1.80727	1.54376	1.96403	2.47224	2.25291	1.48068	3.16525	#N/A	2.51463	#N/A	1.41174	1.36514	1.18903	1.04603	0.762438	1.40588	1.13143	2.78319	1.73543	1.79342	0.595223	1.89727	1.27808	#N/A	1.29337	1.74755	1.47564	1.63216	1.23803	1.40855	1.11753	0.473765	#N/A	#N/A	#N/A	#N/A	#N/A	#N/A	#N/A	#N/A	#N/A	#N/A	#N/A	#N/A	#N/A	#N/A	0.482711	0.177732	#N/A	1.79321	0.85258	1.24795	2.99425	2.41574	2.62342	2.68824	1.41956	2.20394	0.445113	1.21367	1.36341	45	ENSG00000163681	SLMAP	protein_coding	sarcolemma associated protein [Source:HGNC Symbol;Acc:HGNC:16643]
IQCH-AS1	1.1066	2.87732	4.94381	3.29249	3.94424	4.87882	4.19498	2.95418	3.50309	0.528466	2.63352	0.852171	2.76748	1.42047	1.52611	1.39538	2.17008	1.40067	1.4532	2.46916	2.17115	2.16357	0.771649	2.16259	1.48171	#N/A	2.33259	2.18623	2.22638	2.12188	1.49757	1.58809	1.35413	0.839996	#N/A	#N/A	#N/A	#N/A	#N/A	#N/A	#N/A	#N/A	#N/A	#N/A	#N/A	#N/A	#N/A	#N/A	#N/A	#N/A	#N/A	3.16876	2.07802	2.9939	4.64281	3.8576	6.71113	5.62848	3.26319	2.42483	0.529734	2.54877	2.90913	45	ENSG00000259673	IQCH-AS1	lncRNA	IQCH antisense RNA 1 [Source:HGNC Symbol;Acc:HGNC:44104]
NT5C3A	0.986487	1.09987	1.00312	0.98485	1.10459	1.28803	1.20788	0.730357	2.45302	#N/A	3.30411	1.1227	1.02269	0.830622	0.965768	0.88758	1.20695	1.00829	0.969363	1.81826	0.809055	1.73175	0.429126	1.57503	1.22482	#N/A	1.22174	1.3124	1.29476	#N/A	0.936779	0.6251	0.700226	0.651585	#N/A	#N/A	0.317546	#N/A	#N/A	#N/A	#N/A	#N/A	#N/A	#N/A	#N/A	#N/A	#N/A	#N/A	#N/A	#N/A	0.271456	1.32844	1.34151	1.49197	2.86075	2.82745	2.8189	3.68125	1.4939	1.53976	0.503447	0.870101	0.943564	45	ENSG00000122643	NT5C3A	protein_coding	5'-nucleotidase, cytosolic IIIA [Source:HGNC Symbol;Acc:HGNC:17820]
#258455	1.83369	1.24369	2.53656	1.02985	2.30231	2.23977	2.44495	1.95934	3.03463	0.75658	2.34693	#N/A	2.53425	2.59532	2.35953	2.47252	4.3197	3.07273	1.97008	4.59611	2.2129	2.30218	1.36627	3.98705	5.88428	0.852336	2.48894	2.43297	2.01517	#N/A	2.37738	1.35785	1.06876	1.35017	#N/A	#N/A	0.457403	#N/A	#N/A	#N/A	#N/A	#N/A	#N/A	#N/A	#N/A	#N/A	#N/A	#N/A	#N/A	#N/A	#N/A	2.86941	2.45205	2.33129	2.92305	2.48031	4.60065	4.95244	2.87769	2.24178	1.12668	2.07015	2.63561	45	ENSG00000258455		lncRNA	novel transcript
STEAP3	2.34963	#N/A	4.27028	3.0253	2.74701	4.19881	2.94357	2.0559	2.90989	#N/A	2.54406	1.27214	3.76049	6.2226	4.20572	5.93529	3.51519	4.1127	5.09855	3.5343	3.10102	3.27398	1.65454	4.36355	3.35633	#N/A	3.08565	3.44291	3.17989	1.85381	3.68529	4.15445	2.63186	1.35172	#N/A	#N/A	#N/A	#N/A	#N/A	#N/A	#N/A	0.527895	#N/A	#N/A	#N/A	#N/A	#N/A	#N/A	#N/A	#N/A	0.520808	7.33486	4.36049	5.68111	5.49669	5.242	2.91101	5.49225	5.06774	1.99344	1.3269	2.79421	2.43214	45	ENSG00000115107	STEAP3	protein_coding	STEAP3 metalloreductase [Source:HGNC Symbol;Acc:HGNC:24592]
PCMTD1	0.81525	0.929166	1.70233	1.08719	1.76396	2.09849	1.68352	1.39082	2.37178	0.240629	2.35757	1.099	1.62133	1.35214	1.21354	1.2529	1.47709	1.29152	1.46407	3.40566	1.19595	2.4702	0.604554	2.46508	1.36783	#N/A	1.21775	1.30022	1.63041	2.47238	1.19955	1.09478	1.08782	0.545369	#N/A	#N/A	#N/A	#N/A	#N/A	#N/A	#N/A	#N/A	#N/A	#N/A	#N/A	#N/A	#N/A	#N/A	#N/A	#N/A	#N/A	2.02354	1.68335	1.94635	3.52551	2.76386	5.14989	3.35452	2.23759	2.53882	0.897977	1.97297	2.00923	45	ENSG00000168300	PCMTD1	protein_coding	protein-L-isoaspartate (D-aspartate) O-methyltransferase domain containing 1 [Source:HGNC Symbol;Acc:HGNC:30483]
NUSAP1	1.47514	#N/A	4.67274	2.81849	3.44464	5.35868	3.70099	2.83288	3.23687	0.688399	2.94986	1.20752	3.67702	5.74469	4.87302	6.24775	4.08636	4.7665	3.30416	5.37728	6.11656	6.72275	1.55912	4.30478	4.69482	#N/A	3.88492	2.27246	1.83655	#N/A	3.31336	#N/A	2.50729	1.438	#N/A	#N/A	#N/A	#N/A	#N/A	0.374245	0.320054	#N/A	#N/A	#N/A	#N/A	#N/A	#N/A	#N/A	#N/A	#N/A	0.609384	5.90613	4.14559	3.94453	7.10319	6.76033	3.60163	5.42975	6.80942	4.40757	1.08333	1.62396	2.33334	45	ENSG00000137804	NUSAP1	protein_coding	nucleolar and spindle associated protein 1 [Source:HGNC Symbol;Acc:HGNC:18538]
PHKA1-AS1	1.64966	0.860193	3.21502	1.66867	4.27148	3.2703	1.09072	2.03489	0.868706	0.992367	0.958741	#N/A	3.93801	5.95372	6.67428	6.40368	2.21988	3.99973	2.28541	0.753874	1.1909	0.979225	1.23849	0.847732	1.12246	#N/A	4.22346	3.05527	3.37656	#N/A	3.18019	1.01251	2.28495	#N/A	#N/A	#N/A	0.641682	#N/A	#N/A	0.544994	0.581532	#N/A	#N/A	#N/A	#N/A	#N/A	#N/A	#N/A	#N/A	#N/A	0.752457	6.12067	3.84102	2.81527	2.35748	1.13553	#N/A	1.00115	1.46028	0.705442	1.88631	1.86321	1.25598	45	ENSG00000231944	PHKA1-AS1	lncRNA	PHKA1 antisense RNA 1 [Source:HGNC Symbol;Acc:HGNC:40446]
COMMD1	0.81279	1.02904	0.69128	0.427261	1.02089	1.28115	1.08271	0.755632	1.89438	0.210987	1.12549	#N/A	0.512549	0.734803	0.770437	0.812669	0.838725	0.902206	0.822908	1.58669	0.767678	1.16286	0.419792	1.82651	0.981595	#N/A	0.840874	1.12698	1.2866	1.10495	0.610323	0.587925	0.433119	#N/A	#N/A	#N/A	#N/A	#N/A	#N/A	#N/A	#N/A	0.226473	#N/A	#N/A	#N/A	#N/A	0.140446	#N/A	#N/A	#N/A	#N/A	0.473742	0.302406	0.777775	1.10268	0.487004	1.83202	1.30404	0.555975	1.02081	0.356229	1.22279	1.32631	45	ENSG00000173163	COMMD1	protein_coding	copper metabolism domain containing 1 [Source:HGNC Symbol;Acc:HGNC:23024]
#259805	1.41594	2.50374	3.97293	3.10684	3.39331	4.30126	3.44456	3.24281	3.67396	0.451676	3.09212	1.36623	3.00477	2.753	3.02339	2.26358	2.62052	2.53857	2.90239	3.55388	2.53525	3.03313	1.3655	2.59922	2.70218	#N/A	2.64079	3.4805	2.01613	1.42824	1.87845	2.16027	1.75433	1.80435	#N/A	#N/A	#N/A	#N/A	#N/A	#N/A	#N/A	#N/A	#N/A	#N/A	#N/A	#N/A	#N/A	#N/A	#N/A	#N/A	#N/A	4.18819	2.93033	4.14492	4.88621	3.37749	5.97626	7.79716	4.07322	3.23014	1.45887	2.65168	2.40578	45	ENSG00000259805		lncRNA	novel transcript, antisense to HOMER2, C15orf40 and BTBD1
RPUSD4	1.66497	2.68512	5.29474	2.95073	3.87599	5.08927	3.91804	3.28397	6.34254	#N/A	5.69145	2.09354	2.56104	3.47164	3.16865	3.49585	4.24277	2.71484	2.72577	5.08115	2.7906	4.31959	0.844092	3.29571	3.09593	#N/A	2.11766	4.23997	3.17277	2.93029	2.87926	1.53704	2.45324	1.91016	#N/A	#N/A	0.435018	#N/A	#N/A	#N/A	#N/A	#N/A	#N/A	#N/A	#N/A	#N/A	#N/A	#N/A	#N/A	#N/A	#N/A	5.70362	4.38479	3.7245	4.94989	6.3758	4.77315	6.67464	4.48708	4.34388	0.976792	2.46341	3.30859	45	ENSG00000165526	RPUSD4	protein_coding	RNA pseudouridine synthase D4 [Source:HGNC Symbol;Acc:HGNC:25898]
ATL2	0.858396	1.39701	1.43064	1.03316	1.17175	1.95246	1.91811	1.13934	2.6217	0.35772	1.97717	0.60758	1.37568	1.16316	1.2968	1.45029	1.58176	1.04911	1.20698	3.05971	1.49046	1.71464	0.521044	1.84902	1.06828	#N/A	2.001	1.60425	2.05011	3.14562	1.35645	0.808686	1.23847	0.988226	#N/A	#N/A	#N/A	#N/A	#N/A	#N/A	#N/A	#N/A	#N/A	#N/A	#N/A	#N/A	#N/A	#N/A	#N/A	#N/A	#N/A	1.9612	1.45895	1.92907	3.2115	2.85362	4.86167	3.37155	2.14073	2.81952	0.798831	2.6199	2.55653	45	ENSG00000119787	ATL2	protein_coding	atlastin GTPase 2 [Source:HGNC Symbol;Acc:HGNC:24047]
KIF1C	2.24271	4.84213	5.23926	2.9464	3.09837	6.50504	4.21297	2.71842	2.05784	#N/A	4.98379	1.50868	3.13824	5.06277	4.94889	5.54903	7.42129	4.49988	3.5271	2.83847	3.39156	3.82143	1.98928	3.66038	3.11145	#N/A	5.15396	6.77487	6.97368	2.72604	5.51231	1.98825	2.95802	1.99582	#N/A	#N/A	#N/A	#N/A	#N/A	#N/A	#N/A	#N/A	#N/A	#N/A	#N/A	#N/A	#N/A	#N/A	0.717295	#N/A	#N/A	7.05751	4.60675	3.7773	6.41532	3.8505	4.08828	5.69067	3.53364	3.9832	1.66094	4.86614	6.11232	45	ENSG00000129250	KIF1C	protein_coding	kinesin family member 1C [Source:HGNC Symbol;Acc:HGNC:6317]
LINC01358	1.74395	2.48763	3.86574	2.80886	7.03948	3.97753	2.52376	2.37501	3.82003	#N/A	2.23438	0.727256	1.38003	1.29559	#N/A	0.786186	1.30988	0.996945	1.29002	1.01924	#N/A	1.74641	#N/A	0.934954	#N/A	0.627054	1.3605	1.26721	4.07299	#N/A	1.35534	0.842823	0.500837	#N/A	1.11091	1.07351	#N/A	0.730872	#N/A	0.766479	0.665469	#N/A	#N/A	#N/A	#N/A	#N/A	#N/A	#N/A	#N/A	#N/A	1.13345	4.52208	2.27038	3.43639	4.75709	4.59004	2.83311	3.15487	4.2859	1.67317	0.808465	2.31999	2.39042	45	ENSG00000237352	LINC01358	lncRNA	long intergenic non-protein coding RNA 1358 [Source:HGNC Symbol;Acc:HGNC:50589]
#223774	2.0092	1.55083	5.33966	3.64917	3.10075	3.43804	3.43093	3.74944	3.12645	#N/A	3.74649	#N/A	2.29633	6.63503	3.8196	4.33989	4.20245	4.6217	4.97183	2.97387	2.11157	4.82186	1.49582	3.8471	4.50764	#N/A	2.93966	3.90264	3.548	1.59047	3.1493	1.64533	2.33661	1.7233	#N/A	#N/A	#N/A	#N/A	#N/A	#N/A	#N/A	#N/A	#N/A	#N/A	#N/A	#N/A	#N/A	#N/A	0.89131	0.493873	#N/A	6.07633	3.27082	3.95051	5.24947	2.66153	2.58134	5.14262	4.90122	1.76097	0.982377	5.14219	3.69387	45	ENSG00000223774		lncRNA	novel transcript
MIB2	1.15144	2.9956	5.30114	4.31349	4.49	4.29583	4.37854	3.95835	4.0698	0.530381	4.18993	#N/A	2.85819	3.69861	2.29341	3.21248	3.8094	3.37028	3.47897	3.70989	2.50198	2.96751	1.16794	3.67127	2.6453	#N/A	2.59687	3.01227	4.4502	1.7497	2.64917	2.12281	2.2163	1.0935	#N/A	#N/A	#N/A	#N/A	#N/A	#N/A	#N/A	#N/A	#N/A	#N/A	#N/A	#N/A	#N/A	#N/A	1.01266	#N/A	#N/A	5.71471	3.1898	2.67052	4.46498	4.93376	2.40473	5.46097	3.31272	3.08942	1.31481	1.81397	0.951482	45	ENSG00000197530	MIB2	protein_coding	MIB E3 ubiquitin protein ligase 2 [Source:HGNC Symbol;Acc:HGNC:30577]
SGCB	1.52019	2.13277	4.82579	3.49083	4.64162	3.54622	4.29634	3.82438	6.74578	#N/A	4.31626	1.7505	2.63893	2.24176	2.50113	2.4542	1.92686	2.13384	1.29135	2.4786	1.74525	2.84307	0.607008	1.7996	2.45205	#N/A	6.28926	4.00248	7.39283	1.57697	1.84989	2.14718	1.43796	1.00433	#N/A	#N/A	0.604645	#N/A	#N/A	#N/A	#N/A	#N/A	#N/A	#N/A	#N/A	#N/A	#N/A	#N/A	#N/A	#N/A	#N/A	4.95874	3.81829	3.49876	5.35742	4.84651	2.84903	5.20106	3.8487	3.05068	1.38029	7.36442	6.32657	45	ENSG00000163069	SGCB	protein_coding	sarcoglycan beta [Source:HGNC Symbol;Acc:HGNC:10806]
ZFPM2	0.710142	5.49151	2.16447	2.54081	2.53927	2.9801	1.89179	0.884892	2.69996	#N/A	2.09428	#N/A	0.853468	0.328772	0.463087	0.486318	0.904525	0.444883	0.571339	1.27943	0.642277	0.559177	#N/A	0.994062	0.779532	0.731678	4.53769	4.5114	5.6399	3.87847	0.354385	#N/A	0.373567	#N/A	0.219502	#N/A	#N/A	0.124301	0.135442	0.194055	0.160889	0.178861	#N/A	#N/A	#N/A	#N/A	#N/A	#N/A	#N/A	#N/A	#N/A	#N/A	0.810914	1.04045	0.796023	0.632322	2.55366	0.937965	0.821479	1.09054	#N/A	5.20723	4.76318	45	ENSG00000169946	ZFPM2	protein_coding	zinc finger protein, FOG family member 2 [Source:HGNC Symbol;Acc:HGNC:16700]
MCRIP2	1.85252	3.02421	9.85119	7.44737	6.32652	5.92822	3.74155	5.463	5.37151	1.55205	4.71363	3.53398	7.13362	9.88515	7.93278	8.04758	6.57522	6.88912	4.9298	3.72669	4.62939	5.22472	2.38748	4.84831	4.75542	#N/A	4.33813	3.8391	3.46665	2.64497	6.06531	4.31557	7.02943	3.16316	#N/A	#N/A	#N/A	#N/A	#N/A	#N/A	#N/A	#N/A	#N/A	#N/A	#N/A	#N/A	#N/A	#N/A	#N/A	#N/A	#N/A	10.1488	7.91985	5.77536	5.79254	5.50308	3.77377	5.52101	5.36507	2.32967	1.54941	4.00177	4.71126	45	ENSG00000172366	MCRIP2	protein_coding	MAPK regulated corepressor interacting protein 2 [Source:HGNC Symbol;Acc:HGNC:14142]
GCFC2	0.740251	2.38792	2.29445	1.71116	1.84038	3.00108	2.9244	1.65756	3.31008	0.305639	2.79049	1.42762	1.84094	0.899277	1.09386	0.858864	0.929028	0.881682	1.1082	2.27393	0.974231	1.04206	0.457614	1.95637	1.36551	#N/A	2.07952	2.03438	2.43986	2.02891	0.776388	1.07478	1.18063	0.693779	#N/A	#N/A	#N/A	#N/A	#N/A	#N/A	#N/A	#N/A	#N/A	#N/A	#N/A	#N/A	#N/A	#N/A	#N/A	#N/A	#N/A	1.61812	1.61872	2.07918	2.15761	2.33339	2.70265	2.94042	1.69257	2.28573	0.693451	1.90149	1.61216	45	ENSG00000005436	GCFC2	protein_coding	GC-rich sequence DNA-binding factor 2 [Source:HGNC Symbol;Acc:HGNC:1317]
CTDNEP1#175826	0.6371	0.661407	5.49705	3.69338	1.7541	1.16522	0.954208	2.26129	0.760929	#N/A	0.546118	#N/A	2.65797	6.24783	3.62872	4.61284	0.627752	2.45138	0.531996	0.409927	0.558676	0.890213	1.98817	0.480306	0.695499	#N/A	2.87231	0.834738	1.38987	0.653584	4.65086	0.504537	1.6144	0.608432	#N/A	#N/A	1.06663	#N/A	#N/A	#N/A	#N/A	0.51069	#N/A	#N/A	#N/A	#N/A	#N/A	#N/A	0.867713	#N/A	#N/A	7.00178	5.23117	0.853969	0.827441	0.679017	#N/A	0.638414	0.907172	0.367927	0.969623	1.29862	0.955317	45	ENSG00000175826	CTDNEP1	protein_coding	CTD nuclear envelope phosphatase 1 [Source:HGNC Symbol;Acc:HGNC:19085]
CDC37L1	0.904878	1.41234	2.43503	1.83639	1.65386	2.23287	2.11144	1.77927	3.70961	#N/A	3.83052	0.951963	1.82097	1.89007	1.66099	1.56273	1.39662	1.50965	0.808148	2.58676	2.20834	2.05596	0.673228	1.98928	1.17011	#N/A	1.88955	2.17676	2.47229	3.22599	1.55947	2.03504	1.56345	0.766094	#N/A	#N/A	0.252354	#N/A	#N/A	#N/A	#N/A	#N/A	#N/A	#N/A	#N/A	#N/A	#N/A	#N/A	#N/A	#N/A	#N/A	2.80012	2.04863	1.32543	4.40067	4.09326	3.15683	3.3496	2.17309	2.67754	0.895329	1.70502	2.48662	45	ENSG00000106993	CDC37L1	protein_coding	cell division cycle 37 like 1, HSP90 cochaperone [Source:HGNC Symbol;Acc:HGNC:17179]
CPEB4	0.698894	2.9232	4.03658	2.60683	3.31974	4.54724	4.38721	2.64517	4.6719	0.316522	3.68403	0.874956	3.20645	5.37817	3.78997	3.96034	3.29862	4.56253	4.32981	5.70389	7.0349	4.96824	1.23421	4.11081	3.43674	#N/A	1.49305	1.62544	1.93463	0.992511	2.53967	2.08991	1.9299	1.31925	#N/A	#N/A	#N/A	#N/A	#N/A	#N/A	#N/A	#N/A	#N/A	#N/A	#N/A	#N/A	#N/A	#N/A	#N/A	#N/A	#N/A	5.57408	2.85706	3.77031	6.13581	4.25972	5.57559	6.09173	4.07511	4.95357	1.13585	2.82782	3.45402	45	ENSG00000113742	CPEB4	protein_coding	cytoplasmic polyadenylation element binding protein 4 [Source:HGNC Symbol;Acc:HGNC:21747]
C18orf25	0.800932	1.52617	1.47852	1.47772	1.32428	2.14825	1.59286	1.3912	2.64293	0.316223	3.06874	1.03535	1.58307	1.52897	1.69068	1.38398	1.36491	1.63631	1.51748	2.68592	1.63536	2.97233	0.846012	1.58796	1.85064	#N/A	1.43705	1.62955	1.61557	#N/A	1.59302	1.32609	1.37493	0.736297	#N/A	#N/A	#N/A	#N/A	#N/A	#N/A	#N/A	#N/A	#N/A	#N/A	#N/A	#N/A	#N/A	#N/A	0.501335	#N/A	#N/A	2.1431	1.73122	1.89604	3.21784	2.24737	5.03194	4.38978	1.73321	2.56037	1.1161	0.836295	1.55332	45	ENSG00000152242	C18orf25	protein_coding	chromosome 18 open reading frame 25 [Source:HGNC Symbol;Acc:HGNC:28172]
QKI	0.573183	2.58295	0.785259	1.01754	1.11056	1.3039	1.1947	1.3263	1.92269	#N/A	1.67769	#N/A	1.0471	1.708	1.4672	1.66019	1.30493	1.73488	1.53195	3.08522	1.59292	1.91313	0.516298	2.15287	1.43134	#N/A	0.42465	0.484287	1.19218	2.10614	1.07383	0.910949	0.896602	0.58338	#N/A	#N/A	#N/A	#N/A	#N/A	#N/A	#N/A	#N/A	#N/A	#N/A	#N/A	#N/A	#N/A	#N/A	0.363064	0.315977	#N/A	2.67281	2.08155	2.42072	3.88492	2.8134	4.77393	3.82822	2.1029	2.34671	0.578432	3.15955	2.60945	45	ENSG00000112531	QKI	protein_coding	QKI, KH domain containing RNA binding [Source:HGNC Symbol;Acc:HGNC:21100]
COQ8A	1.38982	6.50273	8.98494	6.35993	9.47372	6.9538	6.63268	4.96395	5.42172	#N/A	3.66265	2.02963	5.27552	12.6696	6.92966	7.42321	5.55586	7.6829	8.23585	7.32842	7.92103	5.5573	1.68716	8.18236	5.0698	#N/A	7.73699	8.80226	8.89337	5.56799	5.08098	3.71871	4.18521	1.60729	#N/A	#N/A	#N/A	#N/A	#N/A	#N/A	#N/A	#N/A	#N/A	#N/A	#N/A	#N/A	#N/A	#N/A	#N/A	0.28988	#N/A	9.86286	5.51477	6.06369	9.0576	5.61375	6.89525	9.08077	8.48124	4.64178	1.26223	9.13627	8.08865	45	ENSG00000163050	COQ8A	protein_coding	coenzyme Q8A [Source:HGNC Symbol;Acc:HGNC:16812]
NDUFA10	0.746973	0.927761	5.40761	2.94738	3.61797	3.90958	3.97829	2.50297	4.0046	0.284874	3.77356	1.53775	1.90667	3.17093	2.14298	2.62667	2.05461	3.15482	3.10827	4.57958	2.58878	4.29482	1.13259	2.77467	2.13075	#N/A	1.75938	1.96529	1.51824	2.81119	1.7338	1.03519	1.40008	1.20594	#N/A	#N/A	#N/A	#N/A	#N/A	#N/A	#N/A	#N/A	#N/A	#N/A	#N/A	#N/A	#N/A	#N/A	#N/A	#N/A	#N/A	3.41012	2.01301	2.22179	3.81954	3.92562	4.42031	5.34135	2.67569	3.84832	1.08225	2.02905	1.82009	45	ENSG00000130414	NDUFA10	protein_coding	NADH:ubiquinone oxidoreductase subunit A10 [Source:HGNC Symbol;Acc:HGNC:7684]
SEPTIN1	1.33547	#N/A	2.60247	5.20585	2.91192	2.59976	2.63203	2.95442	2.83468	0.865009	3.70005	#N/A	1.54904	2.24483	3.53514	2.67994	2.41162	2.35605	2.59657	#N/A	2.33124	2.15353	0.981869	2.28867	1.89741	#N/A	2.7102	1.9618	2.29396	#N/A	1.44299	#N/A	1.11023	1.89752	1.29362	#N/A	0.417212	1.17307	#N/A	1.46799	2.22567	3.82985	#N/A	#N/A	#N/A	#N/A	#N/A	#N/A	#N/A	#N/A	2.21658	1.0403	1.30912	1.62988	1.75206	1.4798	2.70941	2.12212	1.22262	2.52762	1.11734	#N/A	#N/A	45	ENSG00000180096	SEPTIN1	protein_coding	septin 1 [Source:HGNC Symbol;Acc:HGNC:2879]
LARP4	0.624424	1.12697	1.84669	1.35857	1.76963	2.98616	2.57029	1.33679	3.35751	#N/A	2.31852	0.834116	1.52822	1.56052	1.3502	1.58117	1.18341	1.54147	1.3384	2.99737	1.43631	1.9655	0.583528	2.41224	1.5893	#N/A	1.37697	1.43364	1.53401	1.49561	1.41749	1.13467	1.46821	0.813835	#N/A	#N/A	#N/A	#N/A	#N/A	#N/A	#N/A	#N/A	#N/A	#N/A	#N/A	#N/A	#N/A	#N/A	0.522334	#N/A	#N/A	1.90568	1.65335	1.6873	2.86319	1.76387	3.67439	4.71057	2.19009	2.75622	0.798885	1.56294	1.82207	45	ENSG00000161813	LARP4	protein_coding	La ribonucleoprotein 4 [Source:HGNC Symbol;Acc:HGNC:24320]
AKAP9	0.571165	1.19885	1.7474	1.53093	1.79285	2.53944	1.9366	1.2319	2.81425	0.208862	2.57298	0.531195	1.14067	1.06783	1.09903	1.00348	0.777838	1.19127	1.34433	2.3035	0.938057	1.8929	0.469862	2.15116	1.45167	#N/A	1.05538	1.10775	1.07339	0.910218	0.696046	1.04648	0.555919	0.36425	#N/A	#N/A	#N/A	#N/A	#N/A	#N/A	#N/A	#N/A	#N/A	#N/A	#N/A	#N/A	#N/A	#N/A	#N/A	#N/A	#N/A	1.10158	0.990006	1.24912	1.61247	1.61829	3.26033	2.76849	1.47768	1.37723	0.508014	0.871554	1.38103	45	ENSG00000127914	AKAP9	protein_coding	A-kinase anchoring protein 9 [Source:HGNC Symbol;Acc:HGNC:379]
ACAT1	0.985759	1.17112	3.64491	2.35168	3.42613	3.18987	3.50288	2.80432	5.20404	#N/A	4.8758	2.3281	3.44897	3.91089	2.77941	3.52489	3.76338	2.95851	4.30978	6.11383	3.30616	3.97461	0.788101	2.71005	2.34501	#N/A	3.03023	2.89189	2.94629	2.92805	2.44821	1.65877	1.40493	0.733267	#N/A	#N/A	#N/A	#N/A	#N/A	#N/A	#N/A	#N/A	#N/A	#N/A	#N/A	#N/A	#N/A	#N/A	#N/A	0.411222	#N/A	5.41699	3.44029	4.10226	5.6938	5.30557	5.89937	4.32153	3.1139	2.73551	0.776825	2.1388	4.22016	45	ENSG00000075239	ACAT1	protein_coding	acetyl-CoA acetyltransferase 1 [Source:HGNC Symbol;Acc:HGNC:93]
DUS2	1.00659	#N/A	1.93652	2.18755	2.20132	2.04738	1.77418	1.49724	2.69508	#N/A	4.404	#N/A	1.54068	1.96607	1.47653	1.99678	1.76816	2.05552	1.98097	2.02457	2.23871	2.02019	0.825725	4.58675	2.30334	1.0872	1.1707	#N/A	0.671322	2.02055	1.17606	1.45969	1.20673	0.824694	#N/A	#N/A	0.394948	#N/A	#N/A	0.302882	#N/A	#N/A	#N/A	#N/A	#N/A	#N/A	#N/A	#N/A	#N/A	#N/A	0.314702	1.58505	1.67579	1.36878	2.37772	2.27895	3.79581	1.8108	2.517	1.53689	0.998771	1.08336	0.814431	45	ENSG00000167264	DUS2	protein_coding	dihydrouridine synthase 2 [Source:HGNC Symbol;Acc:HGNC:26014]
LMOD2	1.43308	4.86171	7.87007	5.64504	4.9103	7.01072	4.60856	4.11367	4.51918	#N/A	5.20573	1.82582	4.14776	9.39161	6.74777	9.19722	5.60211	8.31951	6.67154	4.69361	5.71761	3.71876	1.30187	5.68823	5.20631	#N/A	4.80623	4.55878	5.15996	3.62106	5.64257	4.1128	3.36643	1.81225	#N/A	#N/A	#N/A	#N/A	#N/A	#N/A	#N/A	#N/A	#N/A	#N/A	#N/A	#N/A	#N/A	#N/A	#N/A	0.716917	#N/A	8.17516	4.31685	5.4053	6.74563	6.23172	4.92285	6.76484	5.13643	4.36077	1.5628	5.57474	6.33123	45	ENSG00000170807	LMOD2	protein_coding	leiomodin 2 [Source:HGNC Symbol;Acc:HGNC:6648]
ZNF213-AS1	0.888178	1.66267	2.02934	2.39541	2.01933	2.24062	1.94988	2.17516	2.31303	#N/A	1.94948	#N/A	1.3947	1.89915	1.80968	1.7699	1.61238	1.87561	1.37178	2.05887	1.57941	2.25369	0.813474	1.66926	1.39552	#N/A	2.68181	2.72527	3.46112	1.94484	1.13761	1.34806	0.776156	0.854642	#N/A	#N/A	#N/A	#N/A	#N/A	#N/A	#N/A	#N/A	#N/A	#N/A	#N/A	#N/A	#N/A	#N/A	0.87079	#N/A	0.285391	2.10039	1.48806	3.07898	2.56771	2.19885	2.63661	2.97186	2.20943	2.19192	1.19837	1.2597	1.82558	45	ENSG00000263072	ZNF213-AS1	lncRNA	ZNF213 antisense RNA 1 (head to head) [Source:HGNC Symbol;Acc:HGNC:50505]
CFAP46	1.64498	3.89228	5.88079	3.46629	3.80991	6.34124	4.13196	4.99249	2.82156	#N/A	2.12217	1.28608	4.02059	8.06105	5.47528	8.52012	5.08085	7.41551	5.75691	4.3476	5.095	5.51383	1.72751	5.31629	3.70831	#N/A	3.99028	6.33067	6.35701	2.80251	5.67939	3.31133	3.6498	1.66875	#N/A	#N/A	#N/A	#N/A	#N/A	#N/A	#N/A	#N/A	#N/A	#N/A	#N/A	#N/A	#N/A	#N/A	#N/A	0.293698	#N/A	7.85883	4.05444	6.21609	6.19893	3.97388	4.12236	3.93422	5.66894	3.255	0.951956	6.532	2.70988	45	ENSG00000171811	CFAP46	protein_coding	cilia and flagella associated protein 46 [Source:HGNC Symbol;Acc:HGNC:25247]
#285582	0.742272	0.510592	3.83021	4.17814	2.0922	1.03403	0.741517	4.91928	0.927294	#N/A	0.494538	0.310092	1.81048	5.47559	5.14748	4.71816	0.859478	3.77155	0.793209	0.517637	0.650342	0.825306	1.05172	0.611517	0.652727	#N/A	2.41552	1.35861	1.13675	#N/A	1.22167	#N/A	#N/A	#N/A	1.95655	#N/A	1.5247	1.61505	#N/A	2.34745	3.14154	2.11075	#N/A	#N/A	#N/A	#N/A	#N/A	#N/A	#N/A	#N/A	#N/A	5.0838	5.77421	1.37912	0.857517	0.556393	0.427064	0.753067	0.737325	0.394479	#N/A	0.781858	0.906384	45	ENSG00000285582		lncRNA	novel transcript, antisense to ATRNL1
ABHD3	0.582787	1.76343	3.74675	2.62249	3.55649	4.52377	3.18274	2.74487	4.66904	#N/A	2.56951	0.587	3.12353	2.41455	2.81415	2.68765	3.00873	2.4822	2.48366	4.31571	2.19066	3.03885	1.08267	3.52553	2.6297	#N/A	1.26081	1.87587	1.44492	2.74936	3.11211	2.74641	2.43256	1.26971	#N/A	#N/A	#N/A	#N/A	#N/A	#N/A	#N/A	#N/A	#N/A	#N/A	#N/A	#N/A	#N/A	#N/A	0.666606	#N/A	#N/A	4.58889	3.29257	3.49311	6.06549	3.91811	8.01018	5.09858	3.24547	7.27317	0.984986	1.36536	0.997402	45	ENSG00000158201	ABHD3	protein_coding	abhydrolase domain containing 3, phospholipase [Source:HGNC Symbol;Acc:HGNC:18718]
ESCO1	0.631973	1.5886	1.29078	1.30503	1.04641	1.58989	1.46307	0.813893	2.11321	#N/A	2.11901	0.80817	1.05966	0.888888	0.946347	0.937719	1.02959	0.973079	0.874979	2.59394	1.35181	1.14745	0.666939	1.65011	1.49555	0.566968	1.09181	1.06905	1.32274	#N/A	1.00871	1.067	1.15672	0.482425	0.199672	#N/A	#N/A	#N/A	#N/A	#N/A	#N/A	0.292358	#N/A	#N/A	#N/A	#N/A	#N/A	#N/A	0.591836	#N/A	#N/A	1.0451	0.974324	1.0496	1.59423	1.3051	2.83679	2.03591	1.16031	2.00887	#N/A	0.684169	#N/A	45	ENSG00000141446	ESCO1	protein_coding	establishment of sister chromatid cohesion N-acetyltransferase 1 [Source:HGNC Symbol;Acc:HGNC:24645]
PPM1A	0.612879	1.05376	2.82186	2.18517	2.11525	3.70687	2.5405	2.22198	3.29977	0.345226	3.4319	1.14972	1.60234	0.738242	0.811818	0.660638	1.04807	0.880368	0.629657	3.65555	0.834422	1.45939	0.339673	1.1205	0.713708	#N/A	0.909682	1.04869	1.36453	1.15803	0.94901	#N/A	0.790126	0.534783	#N/A	#N/A	0.421011	#N/A	#N/A	#N/A	#N/A	#N/A	#N/A	#N/A	#N/A	#N/A	#N/A	#N/A	#N/A	#N/A	#N/A	1.62491	1.00115	1.24155	2.0995	2.32441	3.14384	4.0143	1.57371	1.09804	0.632311	1.54652	1.35177	45	ENSG00000100614	PPM1A	protein_coding	protein phosphatase, Mg2+/Mn2+ dependent 1A [Source:HGNC Symbol;Acc:HGNC:9275]
CYB5R1	1.16768	3.40746	9.69469	7.36974	4.54834	5.944	5.38025	7.33905	2.20433	#N/A	4.47735	2.41882	3.83227	9.94494	6.09651	7.97409	6.19301	6.9846	4.96868	3.8987	4.81035	5.15763	1.27676	4.5863	3.25849	#N/A	5.11271	5.869	3.72318	1.71768	5.29951	2.12526	4.4305	2.36687	#N/A	#N/A	#N/A	#N/A	#N/A	#N/A	#N/A	#N/A	#N/A	#N/A	#N/A	#N/A	#N/A	#N/A	#N/A	1.06596	#N/A	10.0817	7.78053	3.33847	5.9751	5.40697	3.26431	5.74814	5.38543	2.69232	1.08969	6.07498	5.09064	45	ENSG00000159348	CYB5R1	protein_coding	cytochrome b5 reductase 1 [Source:HGNC Symbol;Acc:HGNC:13397]
TPM2	0.598227	0.644282	2.6127	2.08782	3.70272	0.686858	0.989381	2.59694	#N/A	#N/A	0.654546	0.830063	1.84295	4.8753	4.22991	3.82048	1.32281	4.76096	1.30743	0.592945	1.11679	#N/A	1.66949	1.31025	0.800725	0.98729	3.82488	4.26569	4.72345	0.56975	2.74714	0.822669	1.21758	#N/A	0.568617	#N/A	#N/A	0.536585	#N/A	#N/A	0.605993	0.515664	#N/A	#N/A	#N/A	0.7085	#N/A	#N/A	1.43923	#N/A	0.490737	3.64968	1.73388	1.23811	2.16022	#N/A	#N/A	#N/A	1.05215	0.841619	#N/A	2.70314	0.675847	45	ENSG00000198467	TPM2	protein_coding	tropomyosin 2 [Source:HGNC Symbol;Acc:HGNC:12011]
GKAP1	0.579029	1.15385	2.05248	1.25349	1.61366	2.33847	2.00214	1.48695	2.70857	0.401687	2.2907	1.32851	1.96551	2.30945	2.28854	2.14116	1.80034	2.07858	2.24945	3.40873	2.65548	3.19179	0.924881	3.63664	2.9085	#N/A	1.75205	2.26652	2.22374	3.07068	0.710255	1.43577	0.730769	0.614506	#N/A	#N/A	#N/A	#N/A	#N/A	#N/A	#N/A	#N/A	#N/A	#N/A	#N/A	#N/A	#N/A	#N/A	#N/A	#N/A	#N/A	4.00442	2.27867	2.37006	3.47485	4.5581	3.46162	4.56376	2.61057	2.86223	0.92348	2.09641	2.12005	45	ENSG00000165113	GKAP1	protein_coding	G kinase anchoring protein 1 [Source:HGNC Symbol;Acc:HGNC:17496]
HNRNPLL	0.628245	#N/A	0.794774	0.937043	0.685342	0.866293	1.06274	0.607041	1.08866	#N/A	1.43534	#N/A	0.654424	0.823319	0.721668	0.703045	0.716087	0.97806	1.45883	1.87963	1.54989	1.0507	0.489905	2.02188	1.38693	#N/A	0.476421	0.870505	0.814392	2.18988	0.693099	#N/A	0.722826	#N/A	0.305566	#N/A	0.261225	0.288304	#N/A	0.325194	0.402907	0.372186	#N/A	#N/A	#N/A	#N/A	#N/A	#N/A	#N/A	#N/A	0.398887	0.879582	0.649173	1.02589	0.986034	1.20022	2.31741	1.84154	1.19451	1.63549	#N/A	#N/A	1.26199	45	ENSG00000143889	HNRNPLL	protein_coding	heterogeneous nuclear ribonucleoprotein L like [Source:HGNC Symbol;Acc:HGNC:25127]
POLR2J3#285437	0.506457	1.48148	1.23828	1.36422	1.67652	1.84496	1.59397	1.0528	1.9569	0.223924	2.12261	0.750019	1.10474	1.28871	1.22235	1.23914	1.34556	1.35261	1.46388	2.25277	1.45663	1.66117	0.513529	1.68831	1.09689	#N/A	1.04705	1.28269	1.07495	1.39393	1.02232	1.30424	0.906381	0.633533	#N/A	#N/A	#N/A	#N/A	#N/A	#N/A	#N/A	#N/A	#N/A	#N/A	#N/A	#N/A	#N/A	#N/A	#N/A	#N/A	#N/A	1.03832	0.856095	1.17145	2.04123	1.68172	2.41866	1.52596	1.00515	1.70778	0.434562	0.841496	1.22801	45	ENSG00000285437	POLR2J3	protein_coding	RNA polymerase II subunit J3 [Source:HGNC Symbol;Acc:HGNC:33853]
PDZRN3	#N/A	5.03958	7.30628	5.15351	6.32767	7.36105	4.92683	4.7553	5.79623	0.423705	2.78836	0.870565	2.54952	0.606408	1.61163	0.967987	#N/A	0.556386	0.648617	2.23772	1.47464	1.11123	#N/A	1.39342	1.52871	1.19246	4.38587	5.0771	5.76524	5.6204	2.12861	2.33146	1.57325	0.878666	0.163743	#N/A	#N/A	#N/A	#N/A	#N/A	#N/A	#N/A	#N/A	#N/A	#N/A	#N/A	#N/A	#N/A	#N/A	#N/A	0.264293	3.96576	0.717359	1.77229	4.61946	4.31783	2.43436	4.32944	2.8328	3.39079	0.604656	5.28093	6.41255	45	ENSG00000121440	PDZRN3	protein_coding	PDZ domain containing ring finger 3 [Source:HGNC Symbol;Acc:HGNC:17704]
PPP1R12B	#N/A	2.84639	3.94699	2.775	3.79468	5.43719	3.4242	3.14246	3.81317	0.234198	3.00925	0.720463	1.95013	2.81892	2.10058	1.73586	1.50888	2.92865	2.28807	4.97869	2.54254	3.05183	0.933349	2.68553	2.38041	0.5214	2.96869	2.85618	3.27046	2.23988	2.05625	1.79903	1.63517	0.84587	#N/A	#N/A	#N/A	#N/A	#N/A	#N/A	#N/A	#N/A	#N/A	#N/A	#N/A	#N/A	#N/A	#N/A	#N/A	0.186977	#N/A	2.02744	#N/A	1.15841	3.11853	2.3302	1.83654	2.90677	1.82706	2.73475	0.345917	3.40305	3.83929	45	ENSG00000077157	PPP1R12B	protein_coding	protein phosphatase 1 regulatory subunit 12B [Source:HGNC Symbol;Acc:HGNC:7619]
MACROD2	#N/A	3.89854	5.63723	4.0312	5.44769	6.00921	4.98437	3.09698	4.67087	#N/A	3.26919	0.498833	2.4385	4.42816	3.53868	2.83954	2.63968	3.67089	3.07707	5.64889	3.66772	3.19169	0.844954	3.66674	2.84741	0.563288	4.1456	4.75873	4.68525	3.30882	1.44105	1.80711	1.13644	0.965091	#N/A	#N/A	#N/A	#N/A	#N/A	#N/A	#N/A	#N/A	#N/A	#N/A	#N/A	#N/A	#N/A	#N/A	#N/A	0.117752	#N/A	5.91224	1.46787	1.95313	7.06596	4.13407	3.26929	5.28113	3.31965	3.74961	0.994716	4.933	6.35271	45	ENSG00000172264	MACROD2	protein_coding	mono-ADP ribosylhydrolase 2 [Source:HGNC Symbol;Acc:HGNC:16126]
VEGFA	#N/A	6.75707	7.94724	3.82108	4.57354	6.85599	5.91078	4.30132	4.98627	0.41318	3.8285	1.7589	4.87595	5.89364	3.50002	5.03445	3.56268	5.67361	4.28133	6.02508	4.44215	6.34592	1.40254	5.46192	9.0208	#N/A	5.21348	4.58095	7.35621	4.27406	3.56324	3.37531	2.82561	1.65545	#N/A	#N/A	#N/A	#N/A	#N/A	#N/A	#N/A	#N/A	#N/A	#N/A	#N/A	#N/A	#N/A	#N/A	1.10952	#N/A	#N/A	9.84071	4.73323	5.70962	9.62743	6.04885	7.74613	7.58048	5.6778	6.98483	1.39889	7.13223	8.49166	45	ENSG00000112715	VEGFA	protein_coding	vascular endothelial growth factor A [Source:HGNC Symbol;Acc:HGNC:12680]
ADHFE1	#N/A	4.17081	5.69099	3.8837	4.9541	5.5467	5.0438	3.8054	4.9014	0.370576	4.43151	0.83199	2.69329	4.18106	3.45071	3.46248	2.02197	3.5029	3.83923	4.81028	4.16869	4.20942	1.28936	2.96489	3.81025	#N/A	2.22214	2.23042	3.34338	1.47447	1.24392	1.73138	1.01588	0.871149	#N/A	#N/A	#N/A	#N/A	#N/A	#N/A	#N/A	#N/A	#N/A	#N/A	#N/A	#N/A	#N/A	#N/A	0.49786	#N/A	#N/A	4.11263	2.35736	3.04935	4.18398	4.087	5.53024	4.55576	3.55217	2.43935	0.907153	2.60458	2.47596	45	ENSG00000147576	ADHFE1	protein_coding	alcohol dehydrogenase iron containing 1 [Source:HGNC Symbol;Acc:HGNC:16354]
MIR22HG#186594	#N/A	5.75908	6.43323	4.15652	4.07234	8.26277	5.66639	3.42742	3.85533	0.511242	4.24365	1.56055	3.59652	2.11562	1.91558	2.25124	2.13885	2.20745	2.33867	3.13964	2.21778	3.17895	1.0772	1.80467	2.70271	#N/A	4.02249	5.16938	3.64834	4.14408	2.47079	1.78015	2.15583	1.38223	#N/A	#N/A	#N/A	#N/A	#N/A	#N/A	#N/A	#N/A	#N/A	#N/A	#N/A	#N/A	#N/A	#N/A	0.888547	#N/A	#N/A	5.73257	2.98529	2.76736	7.91031	3.92115	3.45942	7.99009	7.51225	2.56564	1.1396	3.4383	3.83513	45	ENSG00000186594	MIR22HG	lncRNA	MIR22 host gene [Source:HGNC Symbol;Acc:HGNC:28219]
EIF2B3	#N/A	2.84617	3.434	2.21248	3.18099	4.50257	3.27624	2.44489	4.4026	0.230081	2.48096	0.754612	1.84156	1.78027	1.53513	1.23957	1.54722	1.75153	1.71104	3.70036	1.56085	2.94039	0.695868	2.3375	2.07058	#N/A	1.93543	2.10636	2.11108	1.22646	1.43372	1.71044	1.42519	0.893639	#N/A	#N/A	#N/A	#N/A	#N/A	#N/A	#N/A	#N/A	#N/A	#N/A	#N/A	#N/A	#N/A	#N/A	0.608756	#N/A	#N/A	2.01002	1.60079	1.65091	2.8236	2.31245	3.61347	3.71659	2.26613	2.31811	0.584621	2.1732	2.27307	45	ENSG00000070785	EIF2B3	protein_coding	eukaryotic translation initiation factor 2B subunit gamma [Source:HGNC Symbol;Acc:HGNC:3259]
THRB	#N/A	1.86304	7.07436	3.63334	5.71177	6.77276	6.00416	2.43353	4.71963	0.182366	3.20794	0.843362	3.12211	1.34358	1.50941	1.58954	2.32953	1.45487	1.31891	3.03353	1.08028	2.05685	0.561873	1.74837	2.07024	#N/A	0.554933	1.45613	2.51375	5.01276	1.90423	1.95492	1.75918	0.904895	#N/A	#N/A	#N/A	#N/A	#N/A	#N/A	#N/A	#N/A	#N/A	#N/A	#N/A	#N/A	#N/A	#N/A	#N/A	0.117418	#N/A	6.22141	2.38528	2.4002	7.07813	4.93526	4.63081	5.82986	3.83102	3.93076	0.66592	3.98185	4.00078	45	ENSG00000151090	THRB	protein_coding	thyroid hormone receptor beta [Source:HGNC Symbol;Acc:HGNC:11799]
AVIL	#N/A	3.10742	2.23047	1.61638	1.79351	3.18272	3.13089	1.97316	2.29115	0.367331	2.31124	1.0672	2.23414	1.91026	1.26588	1.8518	1.69465	1.63776	1.4928	4.89536	1.39537	2.28002	0.833178	2.11737	2.08797	#N/A	1.83859	2.21557	3.13883	2.16678	1.77438	1.95225	1.54055	1.32829	#N/A	#N/A	#N/A	#N/A	#N/A	#N/A	#N/A	#N/A	#N/A	#N/A	#N/A	#N/A	#N/A	#N/A	#N/A	#N/A	0.459705	2.58412	2.06681	2.4008	3.58955	3.31138	3.20228	3.4659	2.39394	2.41097	1.00581	3.24981	4.11001	45	ENSG00000135407	AVIL	protein_coding	advillin [Source:HGNC Symbol;Acc:HGNC:14188]
LGR4	#N/A	4.89085	4.8578	3.40701	3.40649	5.05309	3.91054	2.65491	3.1564	0.449173	4.78514	#N/A	1.25778	2.32954	#N/A	1.44443	0.960022	2.43213	2.4676	2.96577	1.54185	2.86856	0.451842	2.44832	1.94114	#N/A	1.13321	2.03765	2.0064	1.70401	0.79795	#N/A	#N/A	#N/A	0.470589	#N/A	#N/A	0.400972	#N/A	0.399252	0.425252	0.529468	#N/A	#N/A	#N/A	#N/A	#N/A	#N/A	0.892397	#N/A	0.842922	1.54611	0.611954	#N/A	2.81406	2.08736	2.09421	3.53456	2.4308	1.77215	0.623175	5.67432	2.54004	45	ENSG00000205213	LGR4	protein_coding	leucine rich repeat containing G protein-coupled receptor 4 [Source:HGNC Symbol;Acc:HGNC:13299]
CISD1	#N/A	4.78105	7.45521	5.35787	5.58334	5.24697	4.81594	4.29859	4.02177	#N/A	6.28645	2.8348	5.86426	6.58535	6.95353	7.27856	6.86965	6.18248	6.251	5.29701	4.29124	4.69504	2.25777	6.34865	6.28216	#N/A	5.70476	4.7659	5.26968	3.86628	4.69614	2.36436	3.44671	2.00985	#N/A	#N/A	0.546243	#N/A	0.448509	#N/A	#N/A	#N/A	#N/A	#N/A	#N/A	#N/A	#N/A	#N/A	#N/A	#N/A	#N/A	8.15765	7.14131	5.04869	7.20088	6.92858	5.46188	6.98853	4.33153	4.43806	1.28858	4.61755	6.25586	45	ENSG00000122873	CISD1	protein_coding	CDGSH iron sulfur domain 1 [Source:HGNC Symbol;Acc:HGNC:30880]
AFG3L2	#N/A	2.60424	4.07982	2.50486	3.44444	4.54433	3.13869	2.40748	3.85783	0.42814	3.65446	0.898299	1.99531	2.28607	1.67964	2.13394	1.91707	2.17643	2.37736	5.05845	1.41967	3.04449	0.882973	2.34264	2.10869	#N/A	1.80295	1.57034	1.82044	1.65524	1.23083	1.18257	0.937571	0.562484	#N/A	#N/A	0.260855	#N/A	#N/A	#N/A	#N/A	#N/A	#N/A	#N/A	#N/A	#N/A	#N/A	#N/A	#N/A	#N/A	#N/A	2.27109	1.3038	1.99915	2.55167	3.33712	3.67025	4.29372	1.88769	1.44258	0.94548	2.49535	2.29456	45	ENSG00000141385	AFG3L2	protein_coding	AFG3 like matrix AAA peptidase subunit 2 [Source:HGNC Symbol;Acc:HGNC:315]
VCP	#N/A	2.53107	3.05713	1.76976	2.87075	2.65607	3.1361	2.15314	3.11485	0.444248	3.5097	2.53301	2.0416	3.38673	3.0433	3.06017	2.92927	2.5698	2.39319	3.48629	3.34737	2.93395	1.14651	2.27049	1.90281	#N/A	2.41688	2.14809	2.89637	1.51921	2.22927	1.52809	1.98896	1.26294	#N/A	#N/A	0.533499	#N/A	#N/A	#N/A	#N/A	#N/A	#N/A	#N/A	#N/A	#N/A	#N/A	#N/A	#N/A	#N/A	#N/A	3.65475	3.13534	3.11764	4.19805	3.22241	6.4967	7.97057	3.01521	2.18577	1.12974	1.90037	2.42353	45	ENSG00000165280	VCP	protein_coding	valosin containing protein [Source:HGNC Symbol;Acc:HGNC:12666]
MRLN	#N/A	4.54619	9.90218	6.54574	6.27717	6.04157	5.41746	5.23941	6.23064	#N/A	5.65686	1.71384	6.07023	10.0323	8.01236	7.98762	4.88637	6.8987	4.22402	4.80816	4.73798	5.19802	2.65632	5.75525	4.53549	0.904984	5.9561	5.53185	5.62082	3.17191	7.5496	4.21995	5.80817	2.33336	#N/A	#N/A	0.318901	#N/A	#N/A	#N/A	#N/A	#N/A	#N/A	#N/A	#N/A	#N/A	#N/A	#N/A	#N/A	#N/A	#N/A	10.2226	6.9582	4.69753	6.02718	6.46104	2.046	5.20335	5.43838	4.03128	1.78056	6.25962	6.06846	45	ENSG00000227877	MRLN	protein_coding	myoregulin [Source:HGNC Symbol;Acc:HGNC:48649]
HOOK2	#N/A	2.38011	4.85581	2.70031	3.62363	4.83349	4.11504	2.96364	3.8556	#N/A	2.98472	1.22995	2.39007	2.15216	3.1358	2.36198	2.8838	2.77436	2.83107	2.9858	3.47178	3.09424	0.626124	2.59046	2.14587	#N/A	2.67641	2.52294	3.63532	1.40466	1.63555	1.46367	1.26326	1.10975	#N/A	#N/A	#N/A	#N/A	#N/A	#N/A	#N/A	#N/A	#N/A	#N/A	#N/A	#N/A	#N/A	#N/A	0.670369	0.303802	#N/A	3.12957	2.92105	2.28738	4.09887	3.46623	4.18651	5.23589	2.40145	3.13574	0.753639	3.10229	2.91991	45	ENSG00000095066	HOOK2	protein_coding	hook microtubule tethering protein 2 [Source:HGNC Symbol;Acc:HGNC:19885]
ZRANB3	#N/A	1.77368	2.30649	1.33069	2.44535	3.05852	2.74149	1.70563	2.58355	0.244607	1.69721	0.627164	1.25813	1.22206	1.39033	1.42591	1.34841	1.73131	1.44473	2.93738	1.17572	1.31554	0.66762	2.16307	1.25562	#N/A	2.00949	1.87065	2.04377	1.38092	0.734654	0.717754	0.752584	0.411499	#N/A	#N/A	#N/A	#N/A	#N/A	#N/A	#N/A	#N/A	0.174631	#N/A	#N/A	#N/A	#N/A	#N/A	#N/A	#N/A	#N/A	1.50728	1.23879	1.44695	2.03194	1.82232	3.41064	2.62133	1.6125	2.21738	0.698819	1.65663	2.04141	45	ENSG00000121988	ZRANB3	protein_coding	zinc finger RANBP2-type containing 3 [Source:HGNC Symbol;Acc:HGNC:25249]
TLE1	#N/A	1.84401	2.17764	1.64515	2.4003	2.66466	1.82249	1.10645	3.1399	0.461353	2.5562	0.730397	0.7176	1.85807	2.03146	2.28427	1.76746	1.80412	2.38946	2.73399	2.26589	2.5159	0.845457	2.60006	1.10289	1.06063	3.35886	2.8109	2.53258	3.56247	2.51254	2.56418	2.17704	1.51972	#N/A	#N/A	#N/A	#N/A	#N/A	#N/A	#N/A	#N/A	#N/A	#N/A	#N/A	#N/A	#N/A	#N/A	0.973742	#N/A	0.418376	#N/A	0.428536	1.31452	0.651298	1.06413	2.09266	1.35316	0.888517	1.59368	#N/A	3.11504	2.42643	45	ENSG00000196781	TLE1	protein_coding	TLE family member 1, transcriptional corepressor [Source:HGNC Symbol;Acc:HGNC:11837]
CACNA2D1-AS1	#N/A	3.19733	5.56602	7.83022	6.94772	4.77117	3.69601	3.10955	4.62277	0.590728	5.10601	1.61852	2.58282	2.22709	3.18059	3.55161	2.61698	3.17488	2.27221	4.54686	3.72684	2.70705	1.38128	2.98859	3.02334	#N/A	5.36051	6.25393	4.41726	1.87858	4.35922	5.00468	3.3894	2.00026	#N/A	#N/A	0.913211	#N/A	#N/A	#N/A	#N/A	#N/A	#N/A	#N/A	#N/A	#N/A	#N/A	#N/A	#N/A	#N/A	#N/A	3.49508	2.63065	3.80308	2.38046	2.72355	4.27953	4.8037	3.03624	3.69031	0.989283	5.87819	4.76664	45	ENSG00000223770	CACNA2D1-AS1	lncRNA	CACNA2D1 antisense RNA 1 [Source:HGNC Symbol;Acc:HGNC:40120]
CHRNE	#N/A	2.75152	3.01674	2.5839	3.32455	4.34623	5.85028	2.62806	3.29175	#N/A	4.63085	#N/A	2.44777	4.01253	2.9444	3.04116	2.64875	2.62246	1.46085	3.79006	3.06351	2.39793	1.24072	4.75401	4.93643	#N/A	1.4273	1.08805	1.64149	1.88682	1.60217	1.50181	0.902905	#N/A	#N/A	#N/A	#N/A	0.417455	#N/A	#N/A	0.611975	0.782407	#N/A	#N/A	#N/A	#N/A	#N/A	#N/A	#N/A	#N/A	0.644174	4.10598	2.87905	2.44973	4.09411	4.21604	3.14022	4.30476	5.26595	2.61005	1.31912	2.37911	1.57509	45	ENSG00000108556	CHRNE	protein_coding	cholinergic receptor nicotinic epsilon subunit [Source:HGNC Symbol;Acc:HGNC:1966]
PPDPFL	#N/A	0.153756	0.339711	0.274662	0.287207	0.243346	0.232479	0.482199	0.226352	#N/A	0.209937	0.155857	0.309815	0.313993	0.286922	0.283996	0.22582	0.267256	0.194609	0.185763	0.212503	0.241915	1.42293	0.190624	0.23133	0.181931	0.249179	0.235642	0.238196	0.133225	0.299912	0.194449	0.265095	0.385597	#N/A	#N/A	0.649364	#N/A	#N/A	#N/A	#N/A	#N/A	#N/A	#N/A	#N/A	#N/A	#N/A	#N/A	#N/A	#N/A	#N/A	0.350798	0.314174	0.257027	0.235218	0.219985	0.165253	0.222397	0.236159	0.146231	0.526524	0.223378	0.209132	45	ENSG00000168333	PPDPFL	protein_coding	pancreatic progenitor cell differentiation and proliferation factor like [Source:HGNC Symbol;Acc:HGNC:31745]
SLC6A8	#N/A	2.72735	7.01979	3.60116	3.70607	5.71665	5.10151	3.72511	3.06076	#N/A	4.25203	1.48252	3.10427	6.86171	8.10964	7.83809	6.34517	6.94046	5.11753	3.64092	4.50876	4.67241	1.44477	2.73412	4.93277	#N/A	5.01813	5.67434	4.21473	1.68238	5.27741	3.99498	4.31303	2.30785	#N/A	#N/A	0.56903	#N/A	#N/A	#N/A	#N/A	#N/A	#N/A	#N/A	#N/A	#N/A	#N/A	#N/A	1.01764	#N/A	#N/A	7.25896	4.80122	3.84208	5.5899	5.00672	2.94534	5.12634	3.48242	2.2289	1.78934	5.75482	2.97052	45	ENSG00000130821	SLC6A8	protein_coding	solute carrier family 6 member 8 [Source:HGNC Symbol;Acc:HGNC:11055]
NRDC	#N/A	1.02654	1.97554	1.44121	1.81963	3.05547	2.05681	1.38332	3.45796	0.22176	3.01698	1.1521	1.47091	0.79608	0.849105	0.943646	0.906276	0.792331	0.942442	2.312	0.969455	1.42697	0.405364	1.65448	0.780027	#N/A	1.00287	1.0914	1.15841	#N/A	0.722382	0.543757	0.618928	0.451571	#N/A	#N/A	0.239218	#N/A	#N/A	#N/A	#N/A	#N/A	#N/A	#N/A	#N/A	#N/A	#N/A	#N/A	0.419819	#N/A	#N/A	1.57604	0.907167	1.56824	2.31535	2.11215	3.32387	3.07162	1.79154	2.01716	0.884284	1.11857	1.33515	45	ENSG00000078618	NRDC	protein_coding	nardilysin convertase [Source:HGNC Symbol;Acc:HGNC:7995]
IQCH	#N/A	1.60698	2.77036	2.31357	2.42464	3.2749	3.15982	2.21456	3.40728	0.500646	2.89376	0.780061	2.02249	1.2809	1.92007	1.22937	1.92386	1.14605	1.24511	3.58818	2.36034	1.92281	0.637465	2.23181	1.17976	#N/A	2.79268	2.46625	1.96325	1.52642	1.36611	1.13746	0.876252	0.846288	#N/A	#N/A	0.280774	#N/A	#N/A	#N/A	#N/A	#N/A	#N/A	#N/A	#N/A	#N/A	#N/A	#N/A	#N/A	#N/A	#N/A	1.80414	2.30075	3.05698	1.98043	1.37613	5.81719	3.79201	2.91094	1.23458	0.735342	2.21055	3.43579	45	ENSG00000103599	IQCH	protein_coding	IQ motif containing H [Source:HGNC Symbol;Acc:HGNC:25721]
MID1IP1	#N/A	1.70921	7.03228	4.73517	3.95855	4.47898	2.54046	6.19328	2.70351	0.783601	1.49799	0.734324	3.36611	5.21064	5.07556	5.72284	3.64086	4.56733	3.2359	1.15312	1.79982	3.0031	2.25451	1.21929	2.87732	1.16059	4.56056	4.59071	4.63895	#N/A	6.59967	1.54951	3.43105	2.57556	#N/A	#N/A	1.5508	#N/A	#N/A	#N/A	#N/A	0.5339	#N/A	#N/A	#N/A	#N/A	#N/A	#N/A	#N/A	#N/A	#N/A	5.84181	5.08529	4.16245	4.15617	2.69546	0.96942	3.05227	3.53598	0.920781	#N/A	3.62796	3.90938	45	ENSG00000165175	MID1IP1	protein_coding	MID1 interacting protein 1 [Source:HGNC Symbol;Acc:HGNC:20715]
TMEM11	#N/A	1.11628	4.56624	2.59919	3.13338	3.88479	2.52726	3.02241	2.07995	#N/A	0.97342	0.655791	5.33206	4.84204	4.12308	5.38262	1.45584	5.34386	1.31351	0.865569	1.21332	2.02415	1.66418	1.32994	0.909672	#N/A	3.4421	2.38249	2.81162	1.07025	3.10818	1.03428	1.87838	1.37747	#N/A	#N/A	0.784378	#N/A	#N/A	#N/A	#N/A	1.08117	#N/A	#N/A	#N/A	#N/A	#N/A	#N/A	#N/A	#N/A	#N/A	5.41017	3.70689	2.6455	2.52672	1.44413	0.793326	1.76593	2.06676	0.72482	1.24855	2.95755	3.12099	45	ENSG00000178307	TMEM11	protein_coding	transmembrane protein 11 [Source:HGNC Symbol;Acc:HGNC:16823]
RPP14	#N/A	2.04976	4.13973	3.12183	2.78928	3.10607	3.56941	3.21619	4.27871	0.668564	5.00336	1.85566	2.2336	3.40128	2.91868	3.02512	2.00917	2.45863	3.03124	4.32203	2.27769	3.90302	0.901169	2.56063	2.38774	#N/A	2.90933	2.50036	2.60705	2.07555	2.13515	1.27129	1.98408	1.61162	#N/A	#N/A	0.55621	#N/A	#N/A	#N/A	#N/A	#N/A	#N/A	#N/A	#N/A	#N/A	#N/A	#N/A	#N/A	#N/A	#N/A	4.30792	2.63589	3.17231	4.43548	4.02287	4.2881	6.21834	5.82825	3.30272	1.34853	2.74216	3.52744	45	ENSG00000163684	RPP14	protein_coding	ribonuclease P/MRP subunit p14 [Source:HGNC Symbol;Acc:HGNC:30327]
LINC01719	#N/A	2.03245	7.94325	3.39847	3.55	5.04387	3.55997	4.03332	3.91686	0.566307	3.84697	1.17623	3.06237	5.13444	3.50231	4.42697	4.39702	3.97612	3.40243	4.94491	5.6583	6.29131	0.763775	3.89672	4.02944	1.38064	4.75177	3.40984	4.68838	2.83441	3.52564	2.37221	2.92185	1.27048	#N/A	#N/A	#N/A	#N/A	#N/A	#N/A	#N/A	#N/A	#N/A	#N/A	#N/A	#N/A	#N/A	#N/A	#N/A	#N/A	#N/A	6.25296	3.46069	4.00467	6.62478	4.55897	4.55325	6.9671	6.22754	3.69803	0.933637	3.21657	5.09452	45	ENSG00000233396	LINC01719	lncRNA	long intergenic non-protein coding RNA 1719 [Source:HGNC Symbol;Acc:HGNC:52506]
ANKRD40	#N/A	1.53035	3.75174	2.06557	2.83187	2.75126	3.41212	2.24462	3.64606	#N/A	6.23806	1.70844	2.48149	3.03654	2.79617	2.53367	2.26761	2.27436	2.72797	3.75825	2.29169	3.31336	0.703582	3.64469	2.18219	0.922749	2.45952	3.10497	2.5928	1.9824	2.46431	1.96564	1.70266	1.33909	#N/A	#N/A	0.505947	#N/A	#N/A	#N/A	#N/A	#N/A	#N/A	#N/A	#N/A	#N/A	#N/A	#N/A	#N/A	#N/A	#N/A	3.59874	1.96207	2.653	3.96757	6.73912	3.61743	5.1356	2.41187	4.54643	1.3862	2.40337	4.21751	45	ENSG00000154945	ANKRD40	protein_coding	ankyrin repeat domain 40 [Source:HGNC Symbol;Acc:HGNC:28233]
CCDC47	#N/A	1.38415	2.6126	1.56861	2.03409	1.74707	2.74452	1.29812	3.17523	0.401779	4.03434	1.28612	1.45411	1.02055	1.41435	1.00689	1.32684	1.09622	0.855892	2.03134	1.70757	1.83214	#N/A	1.97725	0.757239	#N/A	1.34562	1.01009	0.661455	2.9636	0.604535	#N/A	0.795892	#N/A	#N/A	#N/A	0.478669	#N/A	0.26513	0.385815	#N/A	#N/A	#N/A	#N/A	#N/A	#N/A	#N/A	#N/A	0.832895	#N/A	#N/A	2.41734	2.114	1.35078	2.77911	3.01599	5.45191	4.12325	1.56489	2.33557	0.677961	0.995333	1.45775	45	ENSG00000108588	CCDC47	protein_coding	coiled-coil domain containing 47 [Source:HGNC Symbol;Acc:HGNC:24856]
ARL6IP5	#N/A	1.23676	7.11012	3.35551	4.69522	4.81674	7.35672	3.71322	3.07704	#N/A	4.42804	2.09738	4.48609	4.05563	3.70237	3.61841	2.94875	3.77677	2.60924	2.56642	3.25176	2.97281	1.25256	3.59399	2.20106	#N/A	3.03554	2.05702	1.98033	2.54657	2.70848	2.06503	1.60595	0.990806	#N/A	#N/A	0.583074	#N/A	0.482406	#N/A	#N/A	#N/A	#N/A	#N/A	#N/A	#N/A	#N/A	#N/A	#N/A	#N/A	#N/A	6.17273	3.74918	4.22747	4.70424	5.14421	5.66487	7.19501	2.96325	3.34412	1.08175	1.23794	2.07506	45	ENSG00000144746	ARL6IP5	protein_coding	ADP ribosylation factor like GTPase 6 interacting protein 5 [Source:HGNC Symbol;Acc:HGNC:16937]
PFKFB3	#N/A	0.940475	0.731093	0.993825	1.12358	2.10625	1.16121	0.89619	0.991122	0.366172	2.31731	#N/A	0.59198	1.21354	1.10158	1.30962	1.62868	0.99761	0.955718	2.1442	1.45475	1.4153	0.871445	2.16701	1.17928	#N/A	#N/A	#N/A	#N/A	#N/A	0.279575	#N/A	0.375346	#N/A	0.605346	#N/A	#N/A	0.561628	#N/A	0.406379	0.648811	0.796894	#N/A	#N/A	#N/A	#N/A	0.251635	0.338858	#N/A	#N/A	0.758237	0.778277	1.49392	1.54348	1.35576	0.963726	2.50954	0.838998	1.02101	2.7331	0.570584	1.25494	1.017	45	ENSG00000170525	PFKFB3	protein_coding	6-phosphofructo-2-kinase/fructose-2,6-biphosphatase 3 [Source:HGNC Symbol;Acc:HGNC:8874]
TMEM205	#N/A	1.46816	3.78055	2.35904	3.77716	3.51431	4.23689	2.12884	3.38551	#N/A	5.03779	1.89007	1.64025	2.48535	2.09285	2.13093	3.21119	2.66488	3.00552	2.04523	2.81182	2.5777	0.845709	1.72498	1.66429	#N/A	4.14821	2.5289	4.48613	2.3818	1.04661	1.61092	1.09995	#N/A	#N/A	#N/A	0.610736	#N/A	#N/A	#N/A	#N/A	0.493435	#N/A	#N/A	#N/A	#N/A	#N/A	#N/A	1.02615	#N/A	#N/A	4.28122	2.18492	2.71707	4.06952	2.15647	2.02006	6.0858	2.47943	1.55254	0.94885	6.17084	2.22374	45	ENSG00000105518	TMEM205	protein_coding	transmembrane protein 205 [Source:HGNC Symbol;Acc:HGNC:29631]
LINC01885	#N/A	0.507252	2.98178	3.75558	2.28489	2.06201	1.46971	2.14766	0.93986	#N/A	0.72733	#N/A	1.5721	3.63149	2.86061	3.00413	0.874333	3.8388	1.08789	0.602447	0.808386	#N/A	1.51497	0.677938	1.21536	0.229365	2.18423	1.57828	0.881728	#N/A	2.64771	#N/A	1.68766	#N/A	#N/A	#N/A	0.795096	0.72929	1.07231	1.78606	2.37567	0.621319	1.37036	#N/A	#N/A	#N/A	#N/A	#N/A	#N/A	#N/A	2.46363	4.34741	5.18718	1.83701	1.66811	0.963119	0.489771	1.11382	1.22894	#N/A	#N/A	1.25772	0.91709	45	ENSG00000237880	LINC01885	lncRNA	long intergenic non-protein coding RNA 1885 [Source:HGNC Symbol;Acc:HGNC:52704]
UBE2G2	#N/A	#N/A	1.81469	1.25796	1.60947	2.68206	1.66854	1.36223	2.86876	0.369718	3.20435	0.742863	1.44062	1.04472	0.787727	0.999348	1.03494	0.951989	0.905152	2.75558	1.21934	0.897099	0.512311	1.55099	1.02775	#N/A	0.97689	1.09594	0.610857	2.53255	0.676934	#N/A	0.760072	#N/A	#N/A	#N/A	0.253693	#N/A	#N/A	0.191495	#N/A	#N/A	#N/A	#N/A	#N/A	#N/A	#N/A	#N/A	0.700544	#N/A	0.230188	1.36285	1.10767	1.08085	1.98014	1.62675	4.10977	2.67846	1.32329	1.49502	0.742776	0.617581	1.16058	45	ENSG00000184787	UBE2G2	protein_coding	ubiquitin conjugating enzyme E2 G2 [Source:HGNC Symbol;Acc:HGNC:12483]
TAS1R1	#N/A	#N/A	4.47276	3.08072	3.78838	4.9455	4.51293	4.64731	1.60499	#N/A	2.78555	1.02164	3.53054	4.25337	3.8641	5.13878	4.44142	6.19196	2.93599	2.19623	#N/A	2.31749	1.57506	2.23227	2.26721	0.988788	3.38451	4.78274	4.75121	#N/A	1.10569	#N/A	1.24753	#N/A	0.686707	#N/A	#N/A	0.88512	#N/A	0.805166	0.737039	0.774998	#N/A	#N/A	#N/A	#N/A	#N/A	#N/A	#N/A	#N/A	0.683164	4.96932	3.9029	1.72903	4.69532	4.33967	1.15311	4.08319	1.94009	1.14457	1.96943	3.79227	2.22976	45	ENSG00000173662	TAS1R1	protein_coding	taste 1 receptor member 1 [Source:HGNC Symbol;Acc:HGNC:14448]
GRIK1	#N/A	#N/A	1.96128	2.52553	2.26647	2.78495	1.8677	1.88428	1.68677	#N/A	2.62661	#N/A	0.915055	1.86985	2.33867	2.58792	2.42521	2.54603	2.08219	2.66166	1.47428	1.84603	1.39944	1.87983	1.45677	#N/A	#N/A	1.20737	#N/A	#N/A	1.8989	#N/A	1.96889	#N/A	1.13923	#N/A	1.10436	0.93288	#N/A	0.598246	0.970493	1.46892	#N/A	0.609796	#N/A	1.48031	0.717835	0.825281	#N/A	#N/A	#N/A	1.79604	0.710466	1.43458	2.56311	2.4463	2.2481	1.3852	#N/A	3.146	1.28198	0.891605	1.54399	45	ENSG00000171189	GRIK1	protein_coding	glutamate ionotropic receptor kainate type subunit 1 [Source:HGNC Symbol;Acc:HGNC:4579]
BEST3	2.55465	4.56491	8.81429	5.19557	5.77774	6.4284	5.93804	6.45522	5.01257	#N/A	3.47425	1.07357	4.59455	6.32691	5.18587	5.02844	4.3049	5.39143	4.5165	8.04861	5.79526	5.25345	1.1279	4.82675	4.56708	#N/A	5.14117	5.43518	5.89545	5.92102	0.533493	0.971033	0.477273	#N/A	#N/A	#N/A	#N/A	#N/A	#N/A	#N/A	#N/A	#N/A	#N/A	#N/A	#N/A	#N/A	#N/A	#N/A	0.654148	#N/A	#N/A	8.93733	5.15828	5.47115	9.59569	5.10015	7.90877	7.47496	5.15787	7.07902	1.18597	5.49334	5.65962	44	ENSG00000127325	BEST3	protein_coding	bestrophin 3 [Source:HGNC Symbol;Acc:HGNC:17105]
STARD4-AS1	2.8485	2.59903	0.777973	0.860896	1.4753	1.42126	0.988074	1.61211	1.99889	0.680382	2.29632	0.85646	1.31545	2.41539	2.87801	2.28946	1.53741	1.70972	1.98891	3.48986	2.84789	1.89797	1.17616	3.23432	2.31463	#N/A	3.24797	3.13189	3.29215	#N/A	#N/A	1.02928	0.406105	#N/A	#N/A	#N/A	0.689171	#N/A	#N/A	#N/A	#N/A	#N/A	#N/A	#N/A	#N/A	#N/A	#N/A	#N/A	#N/A	#N/A	0.43055	0.850823	1.695	1.88548	0.704943	1.32684	4.00848	1.98473	1.36981	2.69839	0.933428	3.5384	3.14894	44	ENSG00000246859	STARD4-AS1	lncRNA	STARD4 antisense RNA 1 [Source:HGNC Symbol;Acc:HGNC:44117]
PDE7A	2.17115	#N/A	3.93443	2.86899	3.69101	4.75526	3.7964	2.52205	4.03939	0.259679	2.72772	0.56983	2.4915	1.69176	0.603358	1.31747	1.37076	1.67514	2.03012	3.31699	1.05661	2.16716	0.413259	2.312	1.54289	#N/A	1.99353	2.03653	1.86427	2.22903	2.37106	1.77651	1.87957	1.15592	#N/A	#N/A	#N/A	#N/A	#N/A	#N/A	#N/A	#N/A	#N/A	#N/A	#N/A	#N/A	#N/A	#N/A	#N/A	0.152422	#N/A	3.50848	2.83144	3.20742	6.17409	3.58651	4.6761	5.08602	3.54562	3.70709	0.900583	#N/A	1.00056	44	ENSG00000205268	PDE7A	protein_coding	phosphodiesterase 7A [Source:HGNC Symbol;Acc:HGNC:8791]
FREM2	3.48114	5.10314	7.2913	5.30066	5.49237	4.73954	3.73412	4.34061	4.34121	#N/A	4.06773	0.859163	2.97202	9.31752	6.03516	7.73889	3.34886	6.76769	7.32572	6.34018	6.87387	5.20347	1.48836	6.79807	7.23163	#N/A	6.69911	5.69689	5.83225	4.46796	5.51772	6.72694	3.39779	1.56537	#N/A	#N/A	#N/A	#N/A	#N/A	#N/A	#N/A	#N/A	#N/A	#N/A	#N/A	#N/A	#N/A	#N/A	#N/A	#N/A	#N/A	9.30253	5.53959	4.93711	7.78495	5.46619	5.93434	7.68199	5.39632	4.94715	1.38185	4.92375	6.49277	44	ENSG00000150893	FREM2	protein_coding	FRAS1 related extracellular matrix 2 [Source:HGNC Symbol;Acc:HGNC:25396]
PM20D2	2.68452	2.92189	4.75793	3.29899	3.478	6.40195	3.6191	2.95351	3.55823	0.306882	3.51995	2.00139	2.59699	3.38506	3.1272	3.09569	2.17238	3.05472	4.34718	4.01401	3.10594	3.00792	1.1816	4.4247	3.94106	#N/A	3.14409	3.29632	2.92852	#N/A	1.67006	1.53804	1.32595	0.926548	#N/A	#N/A	#N/A	#N/A	#N/A	#N/A	#N/A	#N/A	#N/A	#N/A	#N/A	#N/A	#N/A	#N/A	#N/A	#N/A	#N/A	5.51205	2.29322	4.51317	5.40392	7.91211	4.49831	5.00916	3.0285	3.01067	1.10477	2.02047	3.32703	44	ENSG00000146281	PM20D2	protein_coding	peptidase M20 domain containing 2 [Source:HGNC Symbol;Acc:HGNC:21408]
PTPN14	2.08082	3.78415	0.903716	#N/A	0.942271	1.50091	1.09967	0.639418	1.41901	#N/A	1.84953	0.584482	0.896436	2.35711	2.49146	2.19801	1.49765	2.41655	1.95204	4.09712	3.05489	2.91412	0.662584	2.503	1.80026	0.516167	4.23062	3.71022	4.21904	3.92825	1.76341	1.26819	1.19514	0.878017	#N/A	#N/A	#N/A	#N/A	#N/A	#N/A	#N/A	#N/A	#N/A	#N/A	#N/A	#N/A	#N/A	#N/A	#N/A	#N/A	#N/A	2.88331	1.55749	2.01488	3.80029	2.57938	3.72466	3.90571	1.63932	2.8095	0.55824	4.24374	4.24963	44	ENSG00000152104	PTPN14	protein_coding	protein tyrosine phosphatase non-receptor type 14 [Source:HGNC Symbol;Acc:HGNC:9647]
RRAD	3.49538	3.81559	11.2366	5.98743	5.60908	5.79142	3.82169	5.09003	4.5333	#N/A	6.6331	1.33136	4.82543	11.535	6.54694	9.76397	6.79507	8.63413	4.90356	6.18351	6.91592	6.69687	1.87929	6.45361	7.14722	#N/A	5.33032	7.51331	7.84937	4.23751	10.8221	6.5777	5.78158	1.5522	#N/A	#N/A	#N/A	#N/A	#N/A	#N/A	#N/A	#N/A	#N/A	#N/A	#N/A	#N/A	#N/A	#N/A	#N/A	#N/A	#N/A	11.6134	6.66685	4.02178	7.59657	3.65005	3.52093	4.04978	7.41422	4.81469	1.03755	7.3726	6.46699	44	ENSG00000166592	RRAD	protein_coding	RRAD, Ras related glycolysis inhibitor and calcium channel regulator [Source:HGNC Symbol;Acc:HGNC:10446]
ADAMTS19	2.94856	4.48624	5.62933	3.76995	4.02661	8.19114	4.14747	3.26301	3.90748	#N/A	1.30598	0.953467	2.44458	6.70453	3.62515	3.86504	#N/A	4.5816	3.65498	6.2553	2.8885	3.68283	0.936079	2.91837	5.51986	#N/A	4.89788	2.95694	5.15224	4.1947	3.6612	2.54672	2.67161	1.3014	#N/A	#N/A	#N/A	#N/A	#N/A	#N/A	#N/A	#N/A	#N/A	#N/A	#N/A	#N/A	#N/A	#N/A	#N/A	0.611638	#N/A	7.58441	4.15403	3.01216	5.11175	7.64033	5.84013	4.54584	3.88911	5.05859	0.817106	4.82149	6.58329	44	ENSG00000145808	ADAMTS19	protein_coding	ADAM metallopeptidase with thrombospondin type 1 motif 19 [Source:HGNC Symbol;Acc:HGNC:17111]
KCND3	2.55334	#N/A	6.46218	4.52314	4.64538	8.56006	4.71631	3.73528	4.00968	0.34727	4.85058	0.732456	3.58543	5.66098	5.48797	4.85008	3.36102	4.37339	5.79826	6.81725	4.15462	8.05052	1.27374	4.81424	4.32906	#N/A	4.52558	5.55913	4.36828	3.1249	4.10431	2.5146	3.33409	1.95361	#N/A	#N/A	#N/A	#N/A	#N/A	#N/A	#N/A	#N/A	#N/A	#N/A	#N/A	#N/A	#N/A	#N/A	#N/A	#N/A	#N/A	8.16444	4.72158	3.56206	8.44367	6.1229	6.91246	8.65156	4.26664	5.76253	1.36789	3.96467	3.663	44	ENSG00000171385	KCND3	protein_coding	potassium voltage-gated channel subfamily D member 3 [Source:HGNC Symbol;Acc:HGNC:6239]
USP54	1.78212	3.70712	5.55165	1.73738	4.89367	6.43881	5.34036	3.67991	4.4503	#N/A	2.5184	0.546434	3.00696	2.83592	2.03933	2.65364	1.25817	2.76878	2.50833	4.94913	2.91629	3.5614	0.467268	2.70527	2.66425	#N/A	4.5149	4.31142	5.23549	5.26889	2.35174	1.58024	2.05087	1.07713	#N/A	#N/A	#N/A	#N/A	#N/A	#N/A	#N/A	#N/A	#N/A	#N/A	#N/A	#N/A	#N/A	#N/A	#N/A	#N/A	#N/A	7.39806	3.32016	3.3565	6.89407	5.20684	9.04792	6.48287	4.05658	5.55975	0.773933	4.60547	4.98359	44	ENSG00000166348	USP54	protein_coding	ubiquitin specific peptidase 54 [Source:HGNC Symbol;Acc:HGNC:23513]
SLCO5A1	2.20916	1.90078	8.46131	5.0844	5.77763	6.62916	5.43154	5.07865	4.44041	#N/A	3.33807	0.897669	4.5321	8.9318	6.14182	8.29544	5.28978	8.47504	5.5475	8.30142	8.84266	5.94572	1.45819	8.62194	9.21194	#N/A	4.81006	6.06996	4.84333	4.41267	4.83278	3.81914	3.72982	1.29354	#N/A	#N/A	#N/A	#N/A	#N/A	#N/A	#N/A	#N/A	#N/A	#N/A	#N/A	#N/A	#N/A	#N/A	#N/A	#N/A	#N/A	9.34496	3.70469	4.5078	9.73122	9.38384	7.59969	9.95507	9.26735	7.10712	0.968185	5.4553	6.20968	44	ENSG00000137571	SLCO5A1	protein_coding	solute carrier organic anion transporter family member 5A1 [Source:HGNC Symbol;Acc:HGNC:19046]
NUDT3	3.49695	#N/A	0.887183	0.858185	0.879552	0.834118	#N/A	#N/A	1.33126	0.622726	2.77132	1.67241	1.0259	5.96893	4.07165	4.45936	3.37401	7.7727	5.88408	3.03733	5.73227	3.32918	1.5911	3.62881	2.06468	#N/A	#N/A	#N/A	0.7627	#N/A	4.18366	2.06715	2.53493	1.6013	#N/A	#N/A	0.689984	#N/A	0.360808	0.47574	#N/A	#N/A	#N/A	#N/A	#N/A	#N/A	#N/A	#N/A	0.893476	#N/A	0.376988	3.36707	2.32651	2.30819	2.76031	2.72089	4.83033	2.68393	1.84066	4.28027	1.00995	2.2324	2.80472	44	ENSG00000272325	NUDT3	protein_coding	nudix hydrolase 3 [Source:HGNC Symbol;Acc:HGNC:8050]
ACTG1	1.91735	2.31406	1.28714	1.01275	1.33431	#N/A	1.32271	0.696561	1.75553	0.378207	2.71139	0.623695	#N/A	3.45045	2.58316	2.77544	2.19968	4.3858	4.09856	2.62828	4.51065	2.30362	1.29726	4.00249	1.55305	0.717165	2.92583	3.20479	2.38547	1.53016	2.60627	1.69454	2.43212	1.46384	0.285839	#N/A	0.757486	0.219498	#N/A	#N/A	0.222529	0.386576	#N/A	#N/A	#N/A	#N/A	0.170406	#N/A	1.18551	#N/A	0.325312	#N/A	#N/A	#N/A	#N/A	0.776294	#N/A	0.683633	#N/A	#N/A	#N/A	1.79268	2.26684	44	ENSG00000184009	ACTG1	protein_coding	actin gamma 1 [Source:HGNC Symbol;Acc:HGNC:144]
ASB11	3.77364	3.64034	6.60866	3.65384	3.48412	4.51236	3.79022	3.72294	3.81056	0.47475	3.05647	#N/A	3.55109	11.0017	5.85196	6.96107	7.53565	8.19681	6.62402	5.54557	6.15947	6.53528	1.85653	5.96988	6.53781	#N/A	3.01607	4.04956	3.2144	3.21703	6.32019	4.08096	4.22379	1.73045	#N/A	#N/A	#N/A	#N/A	#N/A	#N/A	#N/A	#N/A	#N/A	#N/A	#N/A	#N/A	#N/A	#N/A	#N/A	#N/A	#N/A	8.50617	5.18172	3.84105	7.02125	6.5996	4.77441	7.24847	6.5784	4.12927	1.24644	4.57593	5.32976	44	ENSG00000165192	ASB11	protein_coding	ankyrin repeat and SOCS box containing 11 [Source:HGNC Symbol;Acc:HGNC:17186]
BSG	2.71653	2.46228	4.49189	4.01405	4.19553	2.87998	4.70819	3.64549	3.48873	#N/A	4.89977	2.7041	2.88379	7.73377	5.41712	6.04881	5.56151	8.59331	7.00368	6.16055	6.64943	3.85249	2.17545	6.9994	6.73118	#N/A	4.42534	3.86056	3.32739	4.04463	5.02181	3.24885	4.29398	1.99369	#N/A	#N/A	#N/A	#N/A	#N/A	#N/A	#N/A	#N/A	#N/A	#N/A	#N/A	#N/A	#N/A	#N/A	#N/A	#N/A	#N/A	5.67398	3.90897	3.3793	3.46818	4.69083	4.1854	3.29006	3.01969	5.36116	1.42716	4.54659	6.86532	44	ENSG00000172270	BSG	protein_coding	basigin (Ok blood group) [Source:HGNC Symbol;Acc:HGNC:1116]
SLC49A4	1.54301	2.84117	4.33359	3.00496	3.58359	4.60091	3.40084	2.40304	3.50978	0.277307	4.22412	1.07164	1.60257	3.35637	2.72562	2.8735	3.01005	2.24189	2.38533	4.08596	3.02284	4.99702	0.874105	3.58416	2.34546	#N/A	0.435657	#N/A	0.943972	1.193	2.20404	2.13535	2.05381	1.02523	#N/A	#N/A	#N/A	#N/A	#N/A	#N/A	#N/A	#N/A	#N/A	#N/A	#N/A	#N/A	#N/A	#N/A	#N/A	#N/A	#N/A	1.64912	1.81738	1.89074	2.05872	2.18545	3.56243	3.69066	1.96947	1.80298	0.517181	2.5594	3.01102	44	ENSG00000138463	SLC49A4	protein_coding	solute carrier family 49 member 4 [Source:HGNC Symbol;Acc:HGNC:16628]
ENPEP	2.63831	4.8795	5.72378	3.31804	4.59458	4.38736	3.61819	3.64051	3.42247	#N/A	2.74078	1.30772	1.86463	6.096	4.37036	4.94233	3.08189	5.82937	4.58964	5.98117	4.88765	5.29681	0.858519	6.43464	2.08857	0.828748	4.64427	3.59747	3.33389	2.15493	2.87713	2.93977	2.70627	0.820708	#N/A	#N/A	#N/A	#N/A	#N/A	#N/A	#N/A	#N/A	#N/A	#N/A	#N/A	#N/A	#N/A	#N/A	#N/A	0.37049	#N/A	1.374	#N/A	1.2267	1.51167	2.0935	2.32745	1.87065	2.35776	1.84195	#N/A	4.17304	4.39023	44	ENSG00000138792	ENPEP	protein_coding	glutamyl aminopeptidase [Source:HGNC Symbol;Acc:HGNC:3355]
MIA2	1.45423	1.3818	2.0152	1.44629	1.88831	2.8918	2.09737	1.54464	2.83311	#N/A	2.59124	1.36326	1.88542	1.94778	1.92629	1.78828	1.75113	2.07246	1.57929	3.96974	1.86088	2.8837	0.773595	1.94128	2.21346	#N/A	1.58842	1.72966	1.9035	1.79554	1.75854	1.74465	1.69955	1.162	#N/A	#N/A	#N/A	#N/A	#N/A	#N/A	#N/A	#N/A	#N/A	#N/A	#N/A	#N/A	#N/A	#N/A	#N/A	#N/A	#N/A	3.14791	2.37938	3.0803	4.18393	4.77728	5.1621	5.47558	2.56696	3.89086	0.768372	1.0358	0.898845	44	ENSG00000150527	MIA2	protein_coding	MIA SH3 domain ER export factor 2 [Source:HGNC Symbol;Acc:HGNC:18432]
ST3GAL3	1.16964	1.65996	1.92097	1.53361	2.04169	2.48949	2.10445	1.63217	2.54152	#N/A	2.401	0.695588	1.4355	1.72325	1.45158	1.66682	1.67483	1.69836	1.61407	3.7742	1.89606	1.8336	0.868684	2.58534	1.64666	0.451527	1.91176	1.99713	2.00358	#N/A	1.5355	1.39151	1.2684	0.849242	#N/A	#N/A	#N/A	#N/A	#N/A	#N/A	#N/A	#N/A	#N/A	#N/A	#N/A	#N/A	#N/A	#N/A	#N/A	#N/A	#N/A	1.57249	1.25391	1.40358	2.3216	1.86046	3.25394	2.82635	1.67989	2.02668	0.58031	1.97259	2.46174	44	ENSG00000126091	ST3GAL3	protein_coding	ST3 beta-galactoside alpha-2,3-sialyltransferase 3 [Source:HGNC Symbol;Acc:HGNC:10866]
ITGAD	5.15639	1.89826	5.4225	4.24366	4.0485	3.63927	3.50332	2.5675	3.6243	#N/A	3.87542	#N/A	3.04043	7.24958	5.50744	5.52848	5.88962	6.24348	4.49919	3.05195	3.94171	4.91277	1.34715	2.1905	4.25123	#N/A	2.89402	2.0258	3.11316	#N/A	4.75475	2.41772	3.45154	1.53791	#N/A	#N/A	#N/A	#N/A	#N/A	0.537943	#N/A	#N/A	#N/A	#N/A	#N/A	#N/A	#N/A	#N/A	#N/A	#N/A	0.525934	7.18508	3.53787	5.38754	5.23465	4.98911	2.452	5.50129	4.78208	1.7948	1.24017	1.54732	1.85602	44	ENSG00000156886	ITGAD	protein_coding	integrin subunit alpha D [Source:HGNC Symbol;Acc:HGNC:6146]
RFX7	1.21549	1.33916	2.1908	1.82927	2.2595	3.13953	2.09715	1.87073	3.07001	#N/A	2.45535	0.778929	1.90103	1.98843	2.04413	1.9951	1.92379	1.88675	1.6739	4.15946	2.17349	2.07439	0.778267	2.43091	1.99458	#N/A	1.4165	1.13975	1.46353	1.45796	1.04402	1.33768	0.87227	0.805603	#N/A	#N/A	#N/A	#N/A	#N/A	#N/A	#N/A	#N/A	#N/A	#N/A	#N/A	#N/A	#N/A	#N/A	#N/A	#N/A	#N/A	3.00228	2.20282	2.54514	4.85049	3.46743	6.51053	5.28432	2.64028	3.84322	0.785769	1.47437	1.36816	44	ENSG00000181827	RFX7	protein_coding	regulatory factor X7 [Source:HGNC Symbol;Acc:HGNC:25777]
#246465	5.03305	2.6806	5.64004	4.1648	4.78127	4.50796	3.58973	4.82714	3.48111	#N/A	2.7844	#N/A	3.57891	7.78929	5.38596	5.36121	7.00271	5.13482	5.51668	3.92072	4.8663	5.24651	1.06239	4.60601	5.17924	#N/A	4.40927	4.22559	5.89941	1.83175	5.28237	3.22596	3.47407	1.32883	#N/A	#N/A	#N/A	#N/A	#N/A	#N/A	#N/A	#N/A	#N/A	#N/A	#N/A	#N/A	#N/A	#N/A	1.45577	#N/A	#N/A	6.70565	3.46813	2.8967	5.82478	3.61271	3.35103	5.7915	5.3893	3.06052	1.59065	3.94257	4.37217	44	ENSG00000246465		lncRNA	novel transcript LOC100506705
NT5C2	1.14922	1.73329	1.30434	1.15026	1.45488	1.81938	1.73952	1.27607	2.31935	#N/A	2.15907	0.91711	1.34448	1.38246	1.47535	1.40986	1.57853	1.45166	1.52664	3.16364	1.7463	1.63497	0.719378	2.21925	1.33405	#N/A	0.835253	1.1902	1.11517	1.14353	1.39831	1.59252	1.19592	0.8278	#N/A	#N/A	#N/A	#N/A	#N/A	#N/A	#N/A	#N/A	#N/A	#N/A	#N/A	#N/A	#N/A	#N/A	0.470217	#N/A	#N/A	1.26677	1.28998	1.53687	2.06729	1.97677	3.33081	2.5237	1.51636	2.40276	#N/A	1.76866	1.83842	44	ENSG00000076685	NT5C2	protein_coding	5'-nucleotidase, cytosolic II [Source:HGNC Symbol;Acc:HGNC:8022]
#286339	3.53057	1.70642	1.94917	1.35565	1.45576	1.63582	2.18176	2.53537	2.28049	0.635836	2.26589	2.65882	1.68512	2.35151	2.19015	2.28575	2.25053	2.00359	1.97195	3.86273	2.27645	2.41234	1.46607	4.2939	5.32707	#N/A	3.48288	3.34887	2.46142	#N/A	1.98986	1.29959	1.20748	2.97138	#N/A	#N/A	0.644765	#N/A	#N/A	#N/A	#N/A	#N/A	#N/A	#N/A	#N/A	#N/A	#N/A	#N/A	#N/A	#N/A	0.450986	1.75313	1.30517	1.02389	1.43472	1.73581	2.26302	2.38673	2.0309	#N/A	#N/A	1.1911	4.32088	44	ENSG00000286339		lncRNA	novel transcript, antisense to CEP85L
DUSP29#188716	3.43773	1.82265	4.76255	3.99123	4.45084	3.62761	2.14673	3.49446	2.58215	0.560573	4.02262	1.2917	3.10792	9.6828	5.11917	7.70339	4.32949	4.83135	4.74627	3.35005	4.36355	4.85543	1.08086	4.08506	4.88004	#N/A	6.67872	3.85175	5.57292	#N/A	4.19555	2.52549	2.91797	1.05177	#N/A	#N/A	#N/A	#N/A	#N/A	#N/A	#N/A	#N/A	#N/A	#N/A	#N/A	#N/A	#N/A	#N/A	#N/A	#N/A	#N/A	7.63414	3.84145	3.63881	5.3957	4.82621	3.44674	5.46262	3.71563	2.06842	1.2015	1.74148	3.76927	44	ENSG00000188716	DUSP29	protein_coding	dual specificity phosphatase 29 [Source:HGNC Symbol;Acc:HGNC:23481]
POT1-AS1	3.36025	#N/A	2.74124	2.42393	2.92242	5.83569	2.74271	3.54639	2.96072	#N/A	3.27892	#N/A	1.81724	2.0373	1.64311	2.14646	1.65576	2.80702	2.06922	3.68675	3.30297	1.69675	#N/A	1.89392	1.5577	#N/A	3.28585	2.08439	3.84344	1.70141	0.624153	#N/A	0.865301	0.9596	0.451755	#N/A	#N/A	0.402372	#N/A	#N/A	0.61698	0.64083	#N/A	#N/A	#N/A	#N/A	#N/A	#N/A	#N/A	#N/A	0.434744	2.09917	1.81686	1.51827	2.67831	1.46221	2.12237	1.75148	1.97297	#N/A	1.54235	1.37732	1.78192	44	ENSG00000224897	POT1-AS1	lncRNA	POT1 antisense RNA 1 [Source:HGNC Symbol;Acc:HGNC:49459]
ANKS1B	1.1863	6.13842	6.33759	5.02224	6.57229	6.32868	5.46471	4.03458	3.86681	#N/A	4.27153	0.747732	1.92396	0.454194	0.789488	#N/A	#N/A	0.680818	0.49249	0.810444	0.556451	0.716656	#N/A	0.579402	1.02537	0.499973	4.39037	5.24826	4.36	4.09927	#N/A	#N/A	#N/A	#N/A	1.48321	0.243327	#N/A	0.669808	#N/A	0.560597	0.555533	0.567703	#N/A	1.01632	#N/A	#N/A	#N/A	#N/A	#N/A	#N/A	0.707064	1.2706	0.432179	#N/A	2.3762	1.55873	1.92032	1.68632	1.19742	0.99021	#N/A	5.36308	5.4772	44	ENSG00000185046	ANKS1B	protein_coding	ankyrin repeat and sterile alpha motif domain containing 1B [Source:HGNC Symbol;Acc:HGNC:24600]
DLG2	0.951632	3.07472	1.51401	1.67584	1.73656	2.52488	1.84127	1.2652	2.24421	0.303825	1.53778	#N/A	0.929403	0.247294	0.594715	0.329673	0.675108	#N/A	#N/A	1.31796	0.545923	0.50171	#N/A	1.15195	0.434861	1.1807	2.77225	2.81999	4.03736	2.61588	1.14519	1.13611	1.10793	0.921246	#N/A	#N/A	#N/A	#N/A	0.168386	0.232775	#N/A	#N/A	0.187788	#N/A	#N/A	#N/A	#N/A	#N/A	#N/A	#N/A	#N/A	0.749571	0.443995	0.53944	1.59027	1.22738	1.8623	1.51436	1.03201	1.33722	#N/A	3.47	4.28469	44	ENSG00000150672	DLG2	protein_coding	discs large MAGUK scaffold protein 2 [Source:HGNC Symbol;Acc:HGNC:2901]
SLC9A2	3.55143	3.2862	7.56825	5.61297	4.68627	4.49113	5.92572	5.05332	3.19312	#N/A	4.83705	1.43056	3.52762	6.92732	5.28954	8.22269	4.69827	4.95268	5.35668	4.02414	4.72547	5.48748	2.06531	4.97611	5.22569	#N/A	4.04395	6.03822	4.13898	2.00045	3.91143	4.82374	2.93962	1.88262	#N/A	#N/A	#N/A	#N/A	#N/A	#N/A	#N/A	#N/A	#N/A	#N/A	#N/A	#N/A	#N/A	#N/A	#N/A	#N/A	#N/A	6.8094	3.95846	6.00513	6.10981	5.81059	3.68844	5.98763	5.51322	2.80648	1.4144	6.13149	5.02055	44	ENSG00000115616	SLC9A2	protein_coding	solute carrier family 9 member A2 [Source:HGNC Symbol;Acc:HGNC:11072]
#249679	2.11284	1.98594	6.47923	4.93345	3.59043	5.22359	3.93389	3.59118	3.48741	#N/A	3.0434	2.53558	2.74938	4.83449	4.01193	3.83396	3.56574	5.86359	4.33705	5.04426	2.73587	6.25477	1.84364	3.13004	3.10018	#N/A	4.54175	4.88392	5.00415	2.43364	2.27091	1.67713	1.95674	1.43124	#N/A	#N/A	#N/A	#N/A	#N/A	#N/A	#N/A	#N/A	#N/A	#N/A	#N/A	#N/A	#N/A	#N/A	#N/A	#N/A	#N/A	5.51684	2.60913	2.57079	4.14104	2.51148	4.67374	6.91698	3.84719	2.86427	1.54977	4.09334	3.78306	44	ENSG00000249679		lncRNA	novel transcript, antisense to CCDC110
NEU3	1.77065	#N/A	5.58349	3.60779	4.34443	3.60393	4.59375	3.20384	3.91734	0.365214	4.64431	0.946319	2.99812	4.96165	3.91219	4.18216	3.43201	4.28998	3.8662	5.8934	6.48294	3.83638	1.2406	2.89621	3.35392	#N/A	2.34324	1.76106	2.39725	2.22419	3.38201	2.86257	2.17787	1.07122	#N/A	#N/A	#N/A	#N/A	#N/A	#N/A	#N/A	#N/A	#N/A	#N/A	#N/A	#N/A	#N/A	#N/A	#N/A	#N/A	#N/A	7.59415	3.6023	3.40857	7.45471	7.09698	5.38151	4.64822	5.1073	4.81713	0.848288	2.29832	3.74507	44	ENSG00000162139	NEU3	protein_coding	neuraminidase 3 [Source:HGNC Symbol;Acc:HGNC:7760]
CEP350	0.919766	1.29287	1.33947	1.14448	1.33566	1.73505	1.84333	1.28835	2.45663	#N/A	1.9692	#N/A	0.913695	0.993996	1.04277	1.0616	1.15928	1.08589	1.13261	2.22655	1.29165	1.68978	0.450392	1.24304	1.05416	0.446157	0.958621	1.10109	1.17105	1.12352	0.96769	0.731717	0.815678	0.419588	#N/A	#N/A	#N/A	#N/A	#N/A	#N/A	#N/A	#N/A	#N/A	#N/A	#N/A	#N/A	#N/A	#N/A	#N/A	#N/A	#N/A	0.816059	0.899962	1.19656	1.23175	1.02314	3.7737	1.95065	1.39214	1.53989	0.379227	1.18769	1.33012	44	ENSG00000135837	CEP350	protein_coding	centrosomal protein 350 [Source:HGNC Symbol;Acc:HGNC:24238]
ASB16	3.3627	1.58195	3.59319	2.90132	2.80317	3.58455	2.01041	1.69173	2.69554	#N/A	1.89359	1.18576	3.14747	2.67878	2.5869	2.70813	5.19764	3.63121	2.9159	2.68739	2.74669	2.80977	1.09385	3.31328	2.58719	#N/A	3.61672	2.0339	2.08101	1.92709	1.88242	2.03593	1.24121	1.29891	#N/A	#N/A	#N/A	#N/A	#N/A	#N/A	#N/A	#N/A	#N/A	#N/A	#N/A	#N/A	#N/A	#N/A	#N/A	#N/A	#N/A	4.71478	3.04341	2.41807	4.15197	5.47398	3.44178	3.42132	3.69499	2.91783	0.86808	1.71321	1.7507	44	ENSG00000161664	ASB16	protein_coding	ankyrin repeat and SOCS box containing 16 [Source:HGNC Symbol;Acc:HGNC:19768]
SYNM-AS1	1.70304	4.13053	4.68887	2.50335	3.30863	7.30901	3.72824	3.24408	3.08295	#N/A	4.14451	1.32996	2.47164	6.71142	4.40887	6.16004	3.73922	8.11314	6.5303	5.31362	6.01444	3.51734	1.26325	5.93517	3.0907	0.840708	4.76673	3.72201	5.12216	2.7954	4.35778	3.27022	2.417	1.16856	#N/A	#N/A	#N/A	#N/A	#N/A	#N/A	#N/A	#N/A	#N/A	#N/A	#N/A	#N/A	#N/A	#N/A	#N/A	#N/A	#N/A	4.18765	2.45697	3.2134	3.56251	3.22621	5.08311	7.20915	2.95867	2.67682	#N/A	4.9097	5.78164	44	ENSG00000259475	SYNM-AS1	lncRNA	SYNM antisense RNA 1 [Source:HGNC Symbol;Acc:HGNC:55421]
PSMD1	1.01416	1.58776	1.55622	1.23088	1.60543	1.9297	1.8985	1.25151	2.89476	#N/A	2.5724	0.974677	1.27645	1.44842	1.38414	1.24541	1.33265	1.49567	1.06151	2.93515	1.85278	2.19987	0.643278	1.55887	1.53395	#N/A	0.874399	1.06455	1.23452	1.17137	1.45773	1.22984	1.14631	0.7645	#N/A	#N/A	#N/A	#N/A	#N/A	#N/A	#N/A	#N/A	#N/A	#N/A	#N/A	#N/A	#N/A	#N/A	#N/A	#N/A	#N/A	1.51506	1.29057	1.67318	2.275	1.96069	4.19509	3.18123	1.975	2.4109	0.638855	1.42053	1.40009	44	ENSG00000173692	PSMD1	protein_coding	proteasome 26S subunit, non-ATPase 1 [Source:HGNC Symbol;Acc:HGNC:9554]
MYO18B-AS1	2.36548	2.74248	6.10213	4.09799	2.74652	4.62167	6.04159	3.74851	3.09324	0.458119	3.39708	2.67359	3.79677	5.48382	3.82757	5.49672	4.18544	4.0216	5.48936	4.39555	5.06953	5.79595	1.52333	4.879	5.60499	#N/A	7.12047	6.03487	6.03513	2.13921	0.889923	#N/A	1.22221	#N/A	#N/A	#N/A	0.343013	#N/A	#N/A	#N/A	#N/A	#N/A	#N/A	#N/A	#N/A	#N/A	#N/A	#N/A	#N/A	#N/A	#N/A	6.80905	4.86598	3.67022	6.2142	5.89986	4.09194	6.50872	5.79329	2.90629	1.24827	5.737	4.35158	44	ENSG00000231933	MYO18B-AS1	lncRNA	MYO18B antisense RNA 1 [Source:HGNC Symbol;Acc:HGNC:40831]
ABRA	2.37784	1.30256	9.72475	5.02541	6.52798	6.03771	4.0218	3.63534	4.99265	#N/A	3.79797	2.10866	3.60697	10.0815	8.25969	8.20316	6.43105	7.12025	5.01584	3.50416	4.82501	3.67444	1.40788	3.89344	3.86611	#N/A	3.62202	5.88406	3.53369	1.81331	7.43816	4.16796	5.01009	2.15098	#N/A	#N/A	#N/A	#N/A	#N/A	#N/A	#N/A	#N/A	#N/A	#N/A	#N/A	#N/A	#N/A	#N/A	#N/A	#N/A	#N/A	8.04595	4.61194	5.80348	5.57354	4.1969	3.55655	5.4625	3.70011	2.58943	1.45975	5.65942	4.51905	44	ENSG00000174429	ABRA	protein_coding	actin binding Rho activating protein [Source:HGNC Symbol;Acc:HGNC:30655]
USP15	0.868329	0.954293	0.89495	0.839848	0.83495	1.44135	1.47161	0.932372	1.78816	0.295949	2.85694	0.669852	1.05009	1.175	1.01856	1.19329	0.808373	1.24306	1.10371	2.47146	1.04736	1.67856	0.610258	1.85725	1.29594	#N/A	0.357666	0.421206	#N/A	0.946417	0.999789	1.10061	0.899738	0.431103	#N/A	#N/A	0.170322	#N/A	#N/A	#N/A	#N/A	#N/A	#N/A	#N/A	#N/A	#N/A	#N/A	#N/A	#N/A	#N/A	#N/A	1.13272	0.985577	1.29094	1.95094	1.79731	2.70667	2.77182	1.0937	1.52026	0.580573	#N/A	0.906469	44	ENSG00000135655	USP15	protein_coding	ubiquitin specific peptidase 15 [Source:HGNC Symbol;Acc:HGNC:12613]
KEAP1	2.98304	3.03129	6.17791	5.06431	5.90225	5.36778	4.72866	3.70037	3.04415	#N/A	3.40317	1.26449	4.81083	4.85198	3.64003	4.5414	5.95101	4.74913	2.95205	1.50378	3.81447	2.52362	1.19929	3.80087	2.87867	#N/A	4.98945	3.33516	5.38133	#N/A	4.09685	2.3123	3.46898	1.72004	#N/A	#N/A	0.568899	#N/A	#N/A	#N/A	#N/A	#N/A	#N/A	#N/A	#N/A	#N/A	#N/A	#N/A	#N/A	#N/A	#N/A	6.47395	7.34238	3.78597	3.91549	3.3662	2.48086	3.29492	4.64952	1.49393	1.82322	5.77532	4.75227	44	ENSG00000079999	KEAP1	protein_coding	kelch like ECH associated protein 1 [Source:HGNC Symbol;Acc:HGNC:23177]
UNC79#133958	1.55383	1.84767	6.58215	6.63397	3.85465	4.92429	5.25104	4.76367	4.14497	#N/A	2.56997	1.15898	2.64089	4.54765	4.46658	4.59072	3.23934	6.25169	3.57774	5.56052	2.91499	3.40493	1.15739	4.60256	3.92368	#N/A	4.54862	4.07566	7.23294	3.57455	2.54022	4.17695	2.21252	1.05371	#N/A	#N/A	#N/A	#N/A	#N/A	#N/A	#N/A	#N/A	#N/A	#N/A	#N/A	#N/A	#N/A	#N/A	#N/A	#N/A	#N/A	5.60597	3.55467	3.11538	4.52314	3.49527	3.53325	4.67043	4.53133	2.08219	1.42271	7.09171	4.01984	44	ENSG00000133958	UNC79	protein_coding	unc-79 homolog, NALCN channel complex subunit [Source:HGNC Symbol;Acc:HGNC:19966]
SIM2	2.1702	2.75183	5.94444	4.31114	4.11812	6.32327	5.8939	2.91123	3.51372	#N/A	4.64833	#N/A	2.83038	3.5538	3.48826	2.8312	2.44495	3.58335	3.13518	3.92214	3.12148	3.09589	0.944546	3.42368	2.51622	#N/A	4.38973	4.05264	5.87198	1.67865	1.43375	1.29199	1.5379	#N/A	#N/A	#N/A	#N/A	#N/A	#N/A	#N/A	#N/A	#N/A	#N/A	#N/A	#N/A	#N/A	#N/A	#N/A	1.01535	#N/A	0.416808	6.55889	3.54307	2.76812	5.94687	5.52321	3.75917	6.25592	5.57926	2.90334	1.47126	3.85997	4.53167	44	ENSG00000159263	SIM2	protein_coding	SIM bHLH transcription factor 2 [Source:HGNC Symbol;Acc:HGNC:10883]
ACOT11	1.42756	4.38917	6.55502	3.49406	4.58967	6.24159	4.14291	4.44186	5.05717	#N/A	2.98818	#N/A	3.3639	7.2859	6.00687	5.85614	3.82357	6.17788	5.04917	7.47298	6.05722	5.9827	1.35124	5.51061	4.99139	#N/A	3.21147	2.89545	2.98945	1.06615	2.58198	2.53552	1.66487	0.841124	#N/A	#N/A	#N/A	#N/A	#N/A	#N/A	#N/A	#N/A	#N/A	#N/A	#N/A	#N/A	#N/A	#N/A	#N/A	0.495581	#N/A	8.3058	2.72861	4.21374	9.0728	4.73237	7.28863	5.98211	4.34853	4.72127	1.02414	5.05645	4.55358	44	ENSG00000162390	ACOT11	protein_coding	acyl-CoA thioesterase 11 [Source:HGNC Symbol;Acc:HGNC:18156]
PYGO1	1.28795	5.78886	6.63033	5.02091	5.39246	6.16837	3.89253	6.02844	7.57252	#N/A	4.91498	0.800448	3.46013	1.87441	1.7709	1.79709	1.7752	1.3276	1.72843	3.04441	1.2245	2.05001	1.0387	1.80143	2.12211	#N/A	3.92697	4.70732	4.1101	4.11681	1.5829	1.19574	1.52072	0.788116	#N/A	#N/A	#N/A	#N/A	#N/A	#N/A	#N/A	#N/A	#N/A	#N/A	#N/A	#N/A	#N/A	#N/A	#N/A	#N/A	#N/A	7.95708	3.36709	3.45331	7.97025	7.2918	6.0094	7.88949	3.70006	3.923	0.996332	5.93793	5.02289	44	ENSG00000171016	PYGO1	protein_coding	pygopus family PHD finger 1 [Source:HGNC Symbol;Acc:HGNC:30256]
LINC02942	1.83372	1.92076	2.85805	2.44234	2.05581	3.03331	2.59565	2.47016	4.11517	0.437066	2.77375	1.27515	2.2252	1.31873	2.12806	1.94804	2.29425	1.70084	0.968997	4.40917	1.30202	1.42935	0.61504	1.21498	2.06324	0.964369	2.34322	2.41171	6.27227	#N/A	1.15094	1.58551	1.76557	#N/A	#N/A	#N/A	#N/A	#N/A	#N/A	#N/A	#N/A	#N/A	#N/A	#N/A	#N/A	#N/A	#N/A	#N/A	#N/A	#N/A	#N/A	5.64613	3.0435	1.90922	6.26226	3.90749	4.57649	6.59722	4.2846	3.61776	0.698487	5.90435	3.08863	44	ENSG00000237074	LINC02942	lncRNA	long intergenic non-protein coding RNA 2942 [Source:HGNC Symbol;Acc:HGNC:55957]
PLGRKT	1.3462	2.29526	4.0886	2.14682	3.96283	4.3833	3.05963	1.95085	3.91006	#N/A	6.54862	1.57277	1.90873	2.01419	1.89497	1.71696	1.51394	1.72293	2.14226	1.86622	2.20623	2.31714	0.641768	2.04813	1.45948	#N/A	0.826874	1.45394	1.41326	#N/A	1.22476	1.12113	1.69862	1.31762	#N/A	#N/A	#N/A	#N/A	#N/A	#N/A	#N/A	#N/A	#N/A	#N/A	#N/A	#N/A	#N/A	#N/A	#N/A	#N/A	0.383853	1.79517	1.5324	2.08186	2.35093	2.36156	3.01077	5.472	2.5182	1.47573	0.786617	0.730689	1.14733	44	ENSG00000107020	PLGRKT	protein_coding	plasminogen receptor with a C-terminal lysine [Source:HGNC Symbol;Acc:HGNC:23633]
SIX4	2.18042	3.41052	9.87791	5.50419	4.78435	6.19811	5.79584	3.8137	3.10998	#N/A	2.7811	1.97968	3.98338	6.50827	6.09131	6.16484	6.99738	5.18378	5.3084	3.98375	3.38321	5.21071	1.39688	4.53507	5.10167	#N/A	7.16024	5.94775	5.9738	1.73949	3.84076	2.56961	3.15388	1.42492	#N/A	#N/A	#N/A	#N/A	#N/A	#N/A	#N/A	#N/A	#N/A	#N/A	#N/A	#N/A	#N/A	#N/A	#N/A	#N/A	#N/A	10.1103	5.26397	3.53094	5.89068	5.28736	3.65807	5.67587	5.54077	3.10581	0.94355	6.12147	4.90123	44	ENSG00000100625	SIX4	protein_coding	SIX homeobox 4 [Source:HGNC Symbol;Acc:HGNC:10890]
PANK1	1.29368	3.16685	6.5609	4.46974	3.60717	5.6246	3.6219	3.40743	4.58288	#N/A	4.43818	2.43815	3.37573	7.27583	4.68478	6.43797	3.32629	6.40995	4.31996	5.70707	4.45238	4.15305	1.31566	6.46242	4.82829	#N/A	2.72397	2.0152	3.13537	1.89364	4.09211	2.28978	2.81941	0.920135	#N/A	#N/A	#N/A	#N/A	#N/A	#N/A	#N/A	#N/A	#N/A	#N/A	#N/A	#N/A	#N/A	#N/A	#N/A	#N/A	#N/A	6.52746	2.83309	3.46447	7.37328	4.33497	5.30524	5.4167	2.92319	4.83375	0.854137	4.54781	3.77302	44	ENSG00000152782	PANK1	protein_coding	pantothenate kinase 1 [Source:HGNC Symbol;Acc:HGNC:8598]
GLG1	0.823953	#N/A	0.533111	0.320577	0.591382	0.767311	0.937818	0.515505	1.13493	#N/A	1.69053	#N/A	0.548388	0.540763	0.534473	0.542318	0.580369	0.590446	0.626958	1.53551	0.486455	0.856345	#N/A	1.32107	0.561894	#N/A	0.842519	0.613858	0.442057	3.78478	0.492601	0.604765	0.397007	#N/A	0.275275	#N/A	0.160658	0.246497	#N/A	0.248511	0.334476	0.438832	#N/A	#N/A	#N/A	#N/A	#N/A	0.195342	0.772426	#N/A	#N/A	0.421807	0.394366	0.552842	#N/A	1.10464	1.63999	1.19569	0.494834	1.05331	#N/A	#N/A	#N/A	44	ENSG00000090863	GLG1	protein_coding	golgi glycoprotein 1 [Source:HGNC Symbol;Acc:HGNC:4316]
NOCT	1.24932	1.78202	1.66246	2.21354	1.85021	2.39262	1.58546	2.00828	3.26909	0.512823	2.36678	1.18203	1.24293	1.25765	1.54398	1.58475	1.71513	1.14678	1.36062	2.02719	1.05418	1.26683	0.53591	3.12273	1.73975	#N/A	2.51113	2.34171	1.8693	#N/A	1.23228	1.02928	1.04259	1.03223	#N/A	#N/A	#N/A	#N/A	#N/A	#N/A	#N/A	#N/A	#N/A	#N/A	#N/A	#N/A	#N/A	#N/A	#N/A	#N/A	#N/A	1.42847	1.44963	1.78926	1.29464	2.24843	5.72579	2.89917	2.34751	2.53888	0.606373	2.2828	1.79777	44	ENSG00000151014	NOCT	protein_coding	nocturnin [Source:HGNC Symbol;Acc:HGNC:14254]
ARMH3	0.818729	0.843694	1.0351	0.868783	0.99814	1.29276	1.14507	0.931613	1.58263	#N/A	1.66569	#N/A	1.0556	0.984976	0.993969	1.10846	1.31674	1.1744	1.15567	2.29561	1.1635	0.933531	0.542207	1.44106	0.983139	#N/A	0.356558	0.597155	0.656541	1.69211	0.918346	0.630029	0.772846	0.517664	#N/A	#N/A	#N/A	#N/A	#N/A	#N/A	#N/A	#N/A	#N/A	#N/A	#N/A	#N/A	#N/A	#N/A	0.501274	#N/A	#N/A	0.765635	0.803698	1.08531	1.287	1.35232	2.976	1.60339	0.909191	1.97836	0.460038	1.2279	0.914074	44	ENSG00000120029	ARMH3	protein_coding	armadillo like helical domain containing 3 [Source:HGNC Symbol;Acc:HGNC:25788]
#255139	1.27981	1.64494	1.34051	1.73646	1.99968	2.61879	2.21767	1.34758	1.74957	0.470881	2.55794	#N/A	1.41756	1.23019	1.80693	1.12032	2.06774	1.3985	1.57199	2.12599	2.18876	1.33213	0.889421	1.99402	1.16428	#N/A	2.07847	1.40747	1.60855	#N/A	1.30556	1.13189	1.53802	0.987968	#N/A	#N/A	0.412353	#N/A	#N/A	#N/A	#N/A	#N/A	#N/A	#N/A	#N/A	#N/A	#N/A	#N/A	#N/A	#N/A	#N/A	1.40296	1.62582	1.10867	1.45179	1.29571	1.74714	2.97855	1.13608	2.47346	0.607635	1.10696	1.86873	44	ENSG00000255139		lncRNA	novel transcript
#286533	0.993027	6.13557	3.73379	3.52244	3.68818	5.04768	3.62398	2.83223	2.55919	#N/A	2.85205	0.834499	2.12903	2.49275	2.23291	2.39293	2.35397	2.4129	2.52291	4.30994	1.82412	2.21682	0.993408	3.39695	1.8401	#N/A	3.00031	2.25079	2.80223	1.57164	1.7243	2.55331	1.30901	0.860521	#N/A	#N/A	#N/A	#N/A	#N/A	#N/A	#N/A	#N/A	#N/A	#N/A	#N/A	#N/A	#N/A	#N/A	#N/A	#N/A	#N/A	4.42317	2.25025	2.32122	4.86089	3.46591	6.79388	4.32301	3.76822	3.60274	1.13352	3.43642	4.88473	44	ENSG00000286533		lncRNA	novel transcript
CDNF	1.60018	2.64726	6.62064	4.83091	4.79326	4.57154	5.91542	4.5387	3.37084	#N/A	4.99613	1.67918	3.20455	3.99997	3.50447	3.23397	2.7505	3.41409	2.00159	4.18225	5.01697	3.29888	0.704379	2.89721	2.31422	#N/A	3.10356	4.17175	6.10308	1.98293	1.98911	3.0754	1.98848	0.925418	#N/A	#N/A	#N/A	#N/A	#N/A	#N/A	#N/A	#N/A	#N/A	#N/A	#N/A	#N/A	#N/A	#N/A	#N/A	#N/A	#N/A	6.00709	3.98138	6.21816	6.04578	5.631	3.95094	6.2976	3.14799	3.00515	1.12112	1.71666	4.61193	44	ENSG00000185267	CDNF	protein_coding	cerebral dopamine neurotrophic factor [Source:HGNC Symbol;Acc:HGNC:24913]
ZNF784	1.94269	1.32621	4.0755	3.40582	2.67301	3.16669	3.96687	3.96594	3.79194	0.764558	2.0494	#N/A	4.27947	5.20271	5.14819	4.97821	5.17486	2.61347	1.79146	1.51306	2.77456	3.50967	1.59844	2.16463	3.52319	#N/A	3.41445	4.45929	4.59848	#N/A	4.45078	1.36158	2.14969	#N/A	#N/A	#N/A	0.45097	#N/A	#N/A	#N/A	#N/A	#N/A	#N/A	#N/A	#N/A	#N/A	#N/A	#N/A	1.10631	#N/A	#N/A	5.60598	3.22112	2.96695	4.20614	2.08887	1.54476	3.9819	3.93124	1.13708	1.96635	2.85866	1.83361	44	ENSG00000179922	ZNF784	protein_coding	zinc finger protein 784 [Source:HGNC Symbol;Acc:HGNC:33111]
OARD1	1.23992	#N/A	2.19114	1.61811	1.52335	3.16587	1.8115	1.4577	3.17047	#N/A	2.41732	1.6062	1.62926	2.12512	1.95928	1.89079	2.08902	2.58555	1.39811	5.69947	2.3246	2.91373	1.05123	2.64221	1.82636	#N/A	1.07243	1.02727	0.83158	1.96432	1.68135	2.49801	1.33984	0.731344	#N/A	#N/A	0.361526	#N/A	#N/A	#N/A	#N/A	#N/A	#N/A	#N/A	#N/A	#N/A	#N/A	#N/A	#N/A	#N/A	#N/A	2.5571	2.18627	2.00669	4.11789	4.23923	3.94354	4.72806	2.28168	4.83503	0.894623	1.35805	1.07185	44	ENSG00000124596	OARD1	protein_coding	O-acyl-ADP-ribose deacylase 1 [Source:HGNC Symbol;Acc:HGNC:21257]
CPT1B	1.74429	1.38527	5.17831	4.10393	4.21084	6.18129	3.89308	3.89865	5.36852	#N/A	4.59352	1.7434	5.09998	7.69762	7.98432	7.95672	6.55396	6.89013	4.99	3.64345	4.48807	3.41604	2.57729	4.94055	4.73576	#N/A	3.95165	2.95155	3.77054	1.73366	9.39489	2.88088	5.27985	1.29058	#N/A	#N/A	#N/A	#N/A	#N/A	#N/A	#N/A	#N/A	#N/A	#N/A	#N/A	#N/A	#N/A	#N/A	#N/A	#N/A	#N/A	10.0291	7.81862	4.08813	5.90646	5.59655	3.63173	5.43427	5.42409	2.87238	1.19805	4.26128	3.36639	44	ENSG00000205560	CPT1B	protein_coding	carnitine palmitoyltransferase 1B [Source:HGNC Symbol;Acc:HGNC:2329]
P2RY2	2.14249	2.38693	5.43016	4.20364	4.30076	5.44246	3.02306	3.48247	4.62645	#N/A	2.43035	2.98938	3.75878	9.48081	5.66724	7.72874	4.56759	4.74315	4.75435	3.04424	3.92699	2.93496	1.21493	3.66104	4.60985	#N/A	4.16163	5.30746	3.69449	#N/A	4.23115	2.56031	4.49622	2.17755	#N/A	#N/A	#N/A	#N/A	#N/A	#N/A	#N/A	#N/A	#N/A	#N/A	#N/A	#N/A	#N/A	#N/A	1.06224	#N/A	#N/A	6.35827	7.39458	5.23981	5.22651	4.70775	2.26396	4.89528	4.68926	1.96374	1.76953	5.44162	4.21883	44	ENSG00000175591	P2RY2	protein_coding	purinergic receptor P2Y2 [Source:HGNC Symbol;Acc:HGNC:8541]
CCPG1	0.789003	1.70938	1.40453	1.24271	1.12416	1.64754	1.74832	1.41192	2.14835	#N/A	1.94402	#N/A	1.23632	0.969119	1.08881	1.04768	1.10348	1.10204	1.05169	1.86648	1.14761	1.83142	0.561879	2.0924	1.48131	#N/A	1.23596	1.39015	1.60391	2.19677	1.39198	1.29386	1.21687	0.737307	#N/A	#N/A	#N/A	#N/A	#N/A	#N/A	#N/A	#N/A	#N/A	#N/A	#N/A	#N/A	#N/A	#N/A	0.46241	#N/A	#N/A	2.19107	1.72884	1.80571	3.27347	2.41288	3.16382	4.35036	1.68952	2.69178	0.8263	1.55613	1.597	44	ENSG00000260916	CCPG1	protein_coding	cell cycle progression 1 [Source:HGNC Symbol;Acc:HGNC:24227]
STK33	1.11413	1.96638	5.23566	2.94128	3.48837	5.62572	6.94015	3.1319	4.02511	#N/A	2.30195	1.3769	2.85195	8.044	4.57675	9.29262	2.81439	5.45028	4.88307	5.35876	6.14966	6.72195	0.909346	5.89067	4.79761	#N/A	3.67617	5.11556	5.29888	1.57124	4.22182	2.50044	3.10903	0.876679	#N/A	#N/A	#N/A	#N/A	#N/A	#N/A	#N/A	#N/A	#N/A	#N/A	#N/A	#N/A	#N/A	#N/A	#N/A	0.742097	#N/A	7.45963	3.2158	3.98506	7.05993	4.69263	5.01734	5.36102	3.53095	4.56752	#N/A	2.41488	3.9388	44	ENSG00000130413	STK33	protein_coding	serine/threonine kinase 33 [Source:HGNC Symbol;Acc:HGNC:14568]
C1orf122	1.45327	3.30759	6.9487	7.63194	4.15087	4.44963	5.93948	3.49269	5.99042	0.569285	4.85237	1.59737	2.7806	2.83079	2.28213	2.26156	2.98253	2.17367	1.76999	2.16062	1.29156	2.13103	0.804409	1.93081	2.53041	#N/A	4.4232	4.29782	6.01701	#N/A	1.94008	3.23945	1.5961	1.38046	#N/A	#N/A	0.834962	#N/A	#N/A	#N/A	#N/A	#N/A	#N/A	#N/A	#N/A	#N/A	#N/A	#N/A	1.18994	#N/A	#N/A	4.83525	2.46098	2.77661	4.28443	5.65275	2.08313	6.14526	3.02534	#N/A	#N/A	5.82317	4.59613	44	ENSG00000197982	C1orf122	protein_coding	chromosome 1 open reading frame 122 [Source:HGNC Symbol;Acc:HGNC:24789]
GBF1	0.666918	1.78302	1.3009	1.24447	1.45516	2.01899	1.43754	1.24894	1.98908	#N/A	2.46041	#N/A	1.07172	1.29922	1.0498	1.37073	1.15254	1.41266	1.24724	2.75764	1.76127	1.53733	0.644962	1.84276	1.41923	0.429504	1.19731	1.60293	1.24469	0.82157	0.824385	0.652598	0.775424	0.429051	#N/A	#N/A	#N/A	#N/A	#N/A	#N/A	#N/A	#N/A	#N/A	#N/A	#N/A	#N/A	#N/A	#N/A	0.657428	#N/A	#N/A	1.07773	1.16523	1.31946	1.82114	1.57128	3.33018	2.27283	1.56197	3.1174	#N/A	1.52867	1.15646	44	ENSG00000107862	GBF1	protein_coding	golgi brefeldin A resistant guanine nucleotide exchange factor 1 [Source:HGNC Symbol;Acc:HGNC:4181]
LINC02232	1.60821	#N/A	6.69068	4.52736	4.57097	4.46403	5.33065	4.29442	4.06256	#N/A	3.1238	#N/A	3.46253	7.57167	5.23853	5.87298	2.64504	6.82544	4.86687	3.83575	4.66924	5.09244	1.13313	2.64146	5.02202	#N/A	6.65746	2.38793	5.50376	1.73498	4.67137	4.26218	3.28652	1.7027	#N/A	#N/A	#N/A	#N/A	#N/A	#N/A	#N/A	#N/A	0.334324	#N/A	#N/A	#N/A	#N/A	#N/A	#N/A	#N/A	1.22143	7.12671	4.67264	5.6951	5.7672	3.39704	3.41763	5.98666	3.926	1.73617	1.37099	4.8189	3.75636	44	ENSG00000250125	LINC02232	lncRNA	long intergenic non-protein coding RNA 2232 [Source:HGNC Symbol;Acc:HGNC:53103]
GPC1	1.34745	2.58562	7.04998	4.717	4.02903	5.15562	4.37106	6.89055	2.88185	0.694138	3.18435	#N/A	3.02372	6.66026	7.35158	4.70758	1.22177	4.41482	4.00966	2.1773	3.54792	3.76645	1.77041	3.22498	2.77791	0.846881	6.37035	5.009	5.0598	#N/A	4.08448	1.61672	2.33669	1.27763	#N/A	#N/A	#N/A	#N/A	#N/A	#N/A	#N/A	#N/A	#N/A	#N/A	#N/A	#N/A	#N/A	#N/A	#N/A	#N/A	#N/A	9.48883	4.31268	4.87002	4.81838	2.46138	2.29798	4.43321	3.3406	1.76847	2.34805	4.74252	3.69062	44	ENSG00000063660	GPC1	protein_coding	glypican 1 [Source:HGNC Symbol;Acc:HGNC:4449]
DTWD2	0.85003	1.93453	6.29425	3.7038	4.52642	6.12087	3.96563	3.44321	4.73773	#N/A	2.53924	1.08574	3.22545	5.27329	4.57203	3.67029	2.4579	5.11563	4.36177	5.23621	3.45985	8.38461	1.14093	5.16553	4.39906	#N/A	2.74928	2.80126	3.69431	2.68508	2.76023	4.37791	2.12774	1.50141	#N/A	#N/A	#N/A	#N/A	#N/A	#N/A	#N/A	#N/A	#N/A	#N/A	#N/A	#N/A	#N/A	#N/A	#N/A	#N/A	#N/A	7.73909	2.95495	2.65865	6.64255	6.23252	5.03954	5.16523	5.05627	6.29444	1.34946	3.97209	5.67414	44	ENSG00000169570	DTWD2	protein_coding	DTW domain containing 2 [Source:HGNC Symbol;Acc:HGNC:19334]
R3HDM2	0.606685	0.730938	1.01917	0.874443	1.02807	1.59711	1.31874	1.05164	1.77836	#N/A	1.22499	#N/A	0.750694	0.718144	0.709564	0.883154	1.01123	0.948919	0.768042	1.93779	0.753146	0.809908	0.276069	1.42147	0.856953	#N/A	0.721521	0.746933	0.523076	1.0831	0.629645	0.474102	0.47193	0.491381	#N/A	#N/A	#N/A	#N/A	#N/A	#N/A	#N/A	#N/A	#N/A	#N/A	#N/A	#N/A	#N/A	#N/A	0.546791	#N/A	#N/A	0.466682	0.454963	0.828962	0.806853	0.818589	2.25816	1.33446	0.824095	1.10392	0.354978	0.424819	0.658301	44	ENSG00000179912	R3HDM2	protein_coding	R3H domain containing 2 [Source:HGNC Symbol;Acc:HGNC:29167]
YBX3	1.0772	1.48262	6.47103	4.40452	4.36264	4.79535	3.44789	3.48004	1.55354	#N/A	1.95472	1.65772	2.87066	5.73223	4.84572	3.9254	4.15371	3.65185	3.59959	0.430245	1.42217	1.46402	1.6754	2.83122	3.68407	0.621621	5.53369	4.4909	4.91527	0.751491	3.55848	1.56425	2.0043	0.769028	#N/A	#N/A	#N/A	#N/A	#N/A	#N/A	#N/A	#N/A	#N/A	#N/A	#N/A	#N/A	#N/A	#N/A	#N/A	#N/A	#N/A	7.0818	4.19926	3.74445	4.48525	0.509135	2.62971	0.603266	4.1338	0.378853	#N/A	4.30064	0.915767	44	ENSG00000060138	YBX3	protein_coding	Y-box binding protein 3 [Source:HGNC Symbol;Acc:HGNC:2428]
SATB1-AS1	1.17244	#N/A	3.58103	4.02212	4.06133	3.49242	2.01191	1.75348	2.36689	#N/A	1.05285	#N/A	0.89192	4.57001	3.68254	6.01544	1.27858	3.49128	1.92549	0.855669	1.31369	2.02335	1.5761	0.910562	1.92732	#N/A	1.42169	1.18995	#N/A	#N/A	2.95246	#N/A	3.30662	#N/A	0.738117	#N/A	0.601746	0.896145	0.937709	1.03951	1.21166	1.01355	0.045048	#N/A	#N/A	#N/A	#N/A	#N/A	#N/A	0.553234	1.40295	3.61353	2.5152	2.22951	3.06155	2.42912	0.589918	2.07476	1.25485	#N/A	#N/A	#N/A	#N/A	44	ENSG00000228956	SATB1-AS1	lncRNA	SATB1 antisense RNA 1 [Source:HGNC Symbol;Acc:HGNC:50687]
GOT1-DT	1.34965	3.17583	4.05892	2.81289	2.93653	6.36254	3.12692	3.04761	3.38191	#N/A	3.212	1.68188	2.36734	3.43876	4.18612	2.51596	2.49094	2.79172	3.16348	2.22847	5.14946	1.98022	1.50044	2.78307	5.42381	#N/A	1.87112	2.48056	3.7234	#N/A	2.03812	1.29546	1.52371	#N/A	0.395378	#N/A	#N/A	#N/A	#N/A	0.360248	0.504549	0.627007	#N/A	#N/A	#N/A	#N/A	#N/A	#N/A	#N/A	#N/A	#N/A	3.85042	2.17502	3.0443	6.13043	1.68131	3.88409	3.67946	5.69017	#N/A	#N/A	5.84335	1.76935	44	ENSG00000224934	GOT1-DT	lncRNA	GOT1 divergent transcript [Source:HGNC Symbol;Acc:HGNC:55848]
MAP3K20	0.666194	3.2604	4.4509	3.97572	4.63444	4.45657	4.16002	3.9245	3.99765	#N/A	3.21782	1.28936	1.86781	3.03252	2.64317	2.72085	2.6973	2.88758	2.97926	3.97004	2.45382	3.01649	1.0174	2.69599	1.65072	0.598457	2.93265	3.67656	2.61614	3.55725	2.71635	2.73986	2.27864	1.42582	#N/A	#N/A	#N/A	#N/A	#N/A	#N/A	#N/A	#N/A	#N/A	#N/A	#N/A	#N/A	#N/A	#N/A	#N/A	0.168638	#N/A	0.848456	#N/A	1.04541	1.56357	1.02252	1.96242	1.61023	1.35034	2.23701	#N/A	4.82832	5.19656	44	ENSG00000091436	MAP3K20	protein_coding	mitogen-activated protein kinase kinase kinase 20 [Source:HGNC Symbol;Acc:HGNC:17797]
ATP1B4	1.57967	3.21642	5.80988	3.76408	5.09234	4.00663	2.41138	4.69784	4.46873	#N/A	2.61143	#N/A	2.86478	7.37461	5.59394	6.48271	4.04826	7.56481	5.68862	4.80794	5.44011	3.18529	0.811653	4.92138	4.09256	#N/A	5.36363	6.21784	4.05186	2.45857	4.0049	3.47427	3.08713	0.877927	#N/A	#N/A	#N/A	#N/A	#N/A	#N/A	#N/A	#N/A	#N/A	#N/A	#N/A	#N/A	#N/A	#N/A	#N/A	1.21029	#N/A	8.02101	3.75283	3.23143	6.5947	6.03597	3.8887	6.72161	5.91649	2.91638	0.822574	4.18836	4.89018	44	ENSG00000101892	ATP1B4	protein_coding	ATPase Na+/K+ transporting family member beta 4 [Source:HGNC Symbol;Acc:HGNC:808]
GPD1L	1.10335	#N/A	5.74252	2.54513	4.49008	4.56112	3.51769	3.25021	4.26477	#N/A	6.12575	1.35415	2.83604	6.75125	4.70847	5.84381	4.73007	4.69882	5.00096	5.45499	3.36108	4.74921	0.940179	6.19098	3.59701	#N/A	1.99929	2.15724	2.27629	3.36236	3.20207	2.6628	1.85721	1.15015	#N/A	#N/A	#N/A	#N/A	#N/A	#N/A	#N/A	#N/A	#N/A	#N/A	#N/A	#N/A	#N/A	#N/A	#N/A	0.525027	#N/A	7.16959	2.97427	4.46387	5.19866	4.0357	5.17957	4.9796	3.57609	2.56901	0.70614	1.43296	3.44165	44	ENSG00000152642	GPD1L	protein_coding	glycerol-3-phosphate dehydrogenase 1 like [Source:HGNC Symbol;Acc:HGNC:28956]
MFSD11	0.695115	1.80663	1.7627	1.57513	1.98411	2.25931	2.39052	1.25314	2.76082	#N/A	2.19843	#N/A	1.4678	1.53177	1.25755	1.60041	1.8378	1.54777	1.45993	2.64999	1.3093	1.21184	0.824305	1.84387	1.39047	#N/A	1.44065	1.7526	1.52488	2.5385	1.31739	1.19716	1.23492	1.02108	#N/A	#N/A	#N/A	#N/A	#N/A	#N/A	#N/A	#N/A	#N/A	#N/A	#N/A	#N/A	#N/A	#N/A	0.753896	#N/A	#N/A	2.07488	1.39459	1.91752	2.39422	3.4144	3.1142	3.38504	1.69751	3.363	0.764266	1.83641	2.15332	44	ENSG00000092931	MFSD11	protein_coding	major facilitator superfamily domain containing 11 [Source:HGNC Symbol;Acc:HGNC:25458]
#287146	1.2982	#N/A	4.54212	3.42432	3.68481	3.88042	3.47114	3.39589	5.75025	#N/A	1.87889	#N/A	3.29842	4.2621	4.39649	4.0526	3.43494	3.53036	5.64019	4.33315	3.38041	5.51231	1.22749	2.61947	3.81779	#N/A	3.98437	3.49605	4.44741	1.97653	2.88121	2.0186	3.16609	1.79394	#N/A	#N/A	#N/A	#N/A	#N/A	#N/A	0.42641	#N/A	#N/A	#N/A	#N/A	#N/A	#N/A	#N/A	#N/A	#N/A	0.460681	3.72111	1.92628	2.26579	5.93019	1.45595	2.44585	3.47551	2.79557	3.11582	0.750379	2.95395	1.84809	44	ENSG00000287146		lncRNA	novel transcript
#254163	1.24114	3.57809	5.85649	3.91339	4.95829	4.74252	5.98393	3.68605	3.95668	0.598206	3.2613	#N/A	3.8244	2.8434	2.81184	2.65272	2.93053	2.43906	2.37556	4.43692	2.55724	2.97895	0.847379	4.97894	3.94723	#N/A	4.53553	4.55308	6.23522	#N/A	2.07309	3.40854	2.62219	1.42466	#N/A	#N/A	0.370216	#N/A	#N/A	#N/A	#N/A	#N/A	#N/A	#N/A	#N/A	#N/A	#N/A	#N/A	#N/A	#N/A	#N/A	7.16493	3.34636	3.83351	6.17758	5.62036	2.75157	4.65309	4.00509	3.42943	0.932625	3.22727	4.60215	44	ENSG00000254163		lncRNA	novel transcript
IBTK#005700	0.635142	#N/A	2.51129	1.52712	2.51074	3.01129	2.71151	1.54229	2.77145	0.302771	3.8624	1.34826	1.37311	0.837408	0.825831	0.831298	0.744944	0.968086	1.03836	2.32026	1.02498	1.8266	0.581102	1.59101	1.03122	#N/A	0.972802	1.14809	1.22391	1.56905	0.732045	1.02051	0.736796	0.539892	#N/A	#N/A	#N/A	#N/A	#N/A	#N/A	#N/A	#N/A	#N/A	#N/A	#N/A	#N/A	#N/A	#N/A	#N/A	#N/A	#N/A	1.26196	1.0916	1.31594	1.87949	2.28432	2.35149	3.26421	1.60449	2.95074	0.593217	1.34098	1.7626	44	ENSG00000005700	IBTK	protein_coding	inhibitor of Bruton tyrosine kinase [Source:HGNC Symbol;Acc:HGNC:17853]
#285679	0.815143	2.23755	1.65443	1.16057	1.87826	2.52428	1.77026	1.71094	2.04537	#N/A	1.60158	#N/A	2.48028	5.87257	5.16728	5.55059	3.65997	4.80873	6.31648	7.27897	7.90913	5.14878	1.01612	4.45144	4.0536	#N/A	2.2351	3.05543	2.05508	2.1958	3.40884	2.67553	2.97754	1.06936	#N/A	#N/A	#N/A	#N/A	#N/A	#N/A	#N/A	#N/A	#N/A	#N/A	#N/A	#N/A	#N/A	#N/A	#N/A	0.397423	#N/A	7.08042	3.82641	3.62717	6.67328	4.32924	6.99941	6.97714	2.87488	6.22361	1.24302	2.54562	2.60401	44	ENSG00000285679		lncRNA	novel transcript
HLCS	0.632121	1.27055	1.29302	1.31537	1.48919	1.96276	1.60277	1.588	1.97459	#N/A	1.84188	0.617581	1.05167	1.12682	1.39559	0.943647	1.28896	0.931026	0.762579	2.96522	1.56764	1.28306	0.543874	1.4798	0.880294	0.582823	1.332	1.23159	1.95343	#N/A	0.589277	#N/A	0.577845	0.527343	#N/A	#N/A	#N/A	#N/A	#N/A	#N/A	#N/A	#N/A	#N/A	#N/A	#N/A	#N/A	#N/A	#N/A	0.523597	#N/A	0.26032	0.740146	0.932531	0.959025	1.44679	1.33631	2.82207	1.44275	1.20515	1.77208	#N/A	0.847374	1.30228	44	ENSG00000159267	HLCS	protein_coding	holocarboxylase synthetase [Source:HGNC Symbol;Acc:HGNC:4976]
#286615	1.56739	1.03739	4.12759	3.57964	3.68911	4.61532	4.04463	3.02332	3.6522	0.691664	2.17315	#N/A	2.83214	4.06813	3.86776	7.02002	3.44317	4.38859	2.70112	1.67454	2.82811	3.31971	#N/A	1.98415	3.76866	#N/A	3.34571	2.18269	3.11361	#N/A	#N/A	#N/A	#N/A	#N/A	1.2355	#N/A	#N/A	0.99279	#N/A	0.724984	0.836524	#N/A	#N/A	1.17308	#N/A	#N/A	#N/A	#N/A	#N/A	#N/A	1.31184	4.44633	4.16604	3.18008	4.24982	3.27019	1.18507	3.99305	3.7895	0.965628	0.983925	3.94339	2.47504	44	ENSG00000286615		lncRNA	novel transcript
SLC25A4	0.497155	1.5166	7.01182	4.44345	0.709306	0.696025	2.66049	4.16628	1.49989	#N/A	1.64084	#N/A	3.52523	7.33256	4.94586	5.42242	1.27973	0.704355	2.10082	0.835067	2.06838	2.24628	2.36117	1.27412	3.28729	1.96362	2.33312	0.633563	0.643158	#N/A	5.56903	1.03489	2.86931	2.37814	#N/A	#N/A	#N/A	#N/A	#N/A	#N/A	#N/A	#N/A	#N/A	#N/A	#N/A	#N/A	#N/A	#N/A	0.8406	#N/A	#N/A	7.79647	4.83085	3.12576	0.641343	3.17617	1.82488	3.15016	2.77916	0.793137	1.14591	4.68178	3.72693	44	ENSG00000151729	SLC25A4	protein_coding	solute carrier family 25 member 4 [Source:HGNC Symbol;Acc:HGNC:10990]
SPDYE2	0.813436	1.03418	1.78384	1.44766	2.26148	2.11496	1.80722	1.65929	2.21596	#N/A	2.24517	1.39039	1.75548	1.25643	1.71068	1.59245	1.40941	1.82604	1.57576	3.38914	1.61175	1.7799	0.768178	2.81528	1.10554	#N/A	1.65987	1.46309	2.15185	#N/A	1.18241	1.33436	0.813909	0.969984	#N/A	#N/A	0.461583	#N/A	#N/A	#N/A	#N/A	#N/A	#N/A	#N/A	#N/A	#N/A	#N/A	#N/A	#N/A	#N/A	#N/A	1.2561	1.08805	1.21475	1.5416	3.34753	2.53207	2.69219	2.78689	3.39482	0.754312	1.3787	1.1795	44	ENSG00000205238	SPDYE2	protein_coding	speedy/RINGO cell cycle regulator family member E2 [Source:HGNC Symbol;Acc:HGNC:33841]
PPP6R3	0.530449	0.948678	0.537697	0.636966	0.774869	0.99706	0.843307	0.75655	1.21753	#N/A	1.51192	#N/A	0.886186	0.887093	0.916361	0.919181	1.00635	0.964774	1.33896	2.16791	0.909677	0.977525	0.384337	1.41335	0.900787	#N/A	1.13592	1.19421	1.23748	1.34961	0.723279	0.572166	0.550282	0.506376	#N/A	#N/A	#N/A	#N/A	#N/A	#N/A	#N/A	0.24917	#N/A	#N/A	#N/A	#N/A	#N/A	#N/A	0.892354	#N/A	#N/A	0.827939	0.669677	0.880801	1.33808	1.23291	2.99837	1.86996	1.05251	1.49246	#N/A	0.863264	1.11433	44	ENSG00000110075	PPP6R3	protein_coding	protein phosphatase 6 regulatory subunit 3 [Source:HGNC Symbol;Acc:HGNC:1173]
NDUFS2	1.29405	#N/A	4.96246	2.94659	3.06855	6.01383	5.68161	3.18554	5.56481	0.686848	4.6919	1.96504	2.34307	5.63806	4.56406	4.14253	2.55374	4.46859	3.72103	4.10477	4.9133	2.73239	1.54802	4.72881	2.48446	#N/A	2.6569	1.82697	1.46197	1.74927	3.37423	1.77745	1.85567	1.22136	#N/A	#N/A	0.700124	#N/A	#N/A	#N/A	#N/A	#N/A	#N/A	#N/A	#N/A	#N/A	#N/A	#N/A	#N/A	#N/A	#N/A	3.57131	2.81557	1.5853	2.4413	2.50069	4.05042	2.4518	3.943	1.81002	#N/A	1.7929	1.48803	44	ENSG00000158864	NDUFS2	protein_coding	NADH:ubiquinone oxidoreductase core subunit S2 [Source:HGNC Symbol;Acc:HGNC:7708]
C6orf136#204564	1.21446	2.69703	3.67591	4.13591	2.00914	3.01563	2.09967	2.37066	2.71762	#N/A	4.60016	1.24301	2.17405	3.63388	2.5326	3.03581	1.97913	2.57107	3.84752	2.65916	1.8345	3.01473	1.02172	2.07471	2.5055	#N/A	3.41528	2.84345	2.6038	1.76423	1.98205	#N/A	1.34419	#N/A	#N/A	#N/A	#N/A	#N/A	#N/A	#N/A	#N/A	#N/A	#N/A	#N/A	#N/A	#N/A	#N/A	#N/A	1.13299	#N/A	0.390251	4.29073	2.09177	4.14139	3.33578	5.38247	3.5906	2.94385	5.40483	1.74773	1.40666	2.8588	1.43457	44	ENSG00000204564	C6orf136	protein_coding	chromosome 6 open reading frame 136 [Source:HGNC Symbol;Acc:HGNC:21301]
RAD23A	1.71838	2.52834	6.23325	6.52375	4.36418	3.23148	4.14354	3.48598	3.25265	#N/A	1.74676	1.08779	2.48836	5.62547	5.02958	4.41235	4.30218	3.51264	3.58593	1.34907	2.97107	1.55272	1.11239	2.3615	2.58646	#N/A	4.09267	3.95016	5.03011	#N/A	3.07209	1.31763	1.46395	#N/A	#N/A	#N/A	1.11117	0.564185	#N/A	#N/A	#N/A	1.06388	#N/A	#N/A	#N/A	#N/A	#N/A	#N/A	#N/A	#N/A	#N/A	4.50992	3.33516	4.58858	4.49258	2.23868	1.38067	3.66863	2.91087	1.18498	#N/A	3.61357	2.13211	44	ENSG00000179262	RAD23A	protein_coding	RAD23 homolog A, nucleotide excision repair protein [Source:HGNC Symbol;Acc:HGNC:9812]
#254787	1.06411	3.78736	1.85466	1.51916	2.8833	2.54338	3.06744	1.66718	1.4834	0.61572	2.24871	2.24235	1.17905	0.729147	1.50442	0.785423	0.940219	0.753605	1.23714	1.67509	#N/A	#N/A	0.582408	1.83709	1.52171	#N/A	3.71905	3.16148	4.12259	#N/A	1.41914	1.22736	1.40564	0.963023	#N/A	#N/A	0.733597	#N/A	#N/A	0.329177	#N/A	#N/A	#N/A	#N/A	#N/A	#N/A	#N/A	#N/A	0.873726	#N/A	#N/A	0.990156	0.479804	0.758064	2.04721	1.22092	4.39805	1.08114	3.59029	2.41914	#N/A	4.82736	5.49832	44	ENSG00000254787		lncRNA	novel transcript
UQCC1	0.649103	1.69352	1.76065	1.36212	1.85296	2.56947	2.01686	1.48581	2.57669	#N/A	2.154	0.909708	1.20778	0.949699	0.956631	0.995253	1.19468	1.15455	1.3684	1.82264	1.02932	1.88567	0.431459	1.71573	1.08959	#N/A	1.23238	1.5639	1.41917	1.9829	0.672926	0.617683	0.956604	0.741035	#N/A	#N/A	#N/A	#N/A	#N/A	#N/A	#N/A	#N/A	#N/A	#N/A	#N/A	#N/A	#N/A	#N/A	0.593604	#N/A	#N/A	1.08613	1.05437	1.41806	1.33349	1.42393	4.36562	2.46106	1.68169	2.08801	#N/A	1.2455	1.88029	44	ENSG00000101019	UQCC1	protein_coding	ubiquinol-cytochrome c reductase complex assembly factor 1 [Source:HGNC Symbol;Acc:HGNC:15891]
MED28	0.813597	1.42938	2.12794	1.46507	1.95523	2.37944	1.60597	1.58347	2.77114	#N/A	2.60723	1.44791	1.18792	1.60783	1.50991	1.44055	1.27016	1.22756	1.6766	3.30354	1.17719	2.43563	0.887241	1.68673	1.66447	#N/A	0.844261	0.835567	0.925209	#N/A	0.93601	1.77074	0.755989	#N/A	#N/A	#N/A	0.296813	#N/A	#N/A	#N/A	#N/A	0.344935	#N/A	#N/A	#N/A	#N/A	#N/A	#N/A	#N/A	#N/A	0.334078	1.42772	1.28802	1.37309	1.97727	1.72536	5.30922	3.54641	1.527	1.2401	0.765928	1.46928	#N/A	44	ENSG00000118579	MED28	protein_coding	mediator complex subunit 28 [Source:HGNC Symbol;Acc:HGNC:24628]
CHTOP	0.537634	#N/A	2.06102	1.39012	1.67069	2.416	1.71138	1.84369	3.63948	0.492455	2.89847	1.10284	1.90987	1.6457	1.47628	1.43875	1.08502	1.60232	1.20447	3.40205	1.51715	2.05303	0.741739	2.00018	1.72331	#N/A	0.994007	1.27644	1.17741	2.2042	1.18245	0.990378	0.922533	#N/A	#N/A	#N/A	0.35874	#N/A	#N/A	#N/A	#N/A	#N/A	#N/A	#N/A	#N/A	#N/A	#N/A	#N/A	#N/A	#N/A	#N/A	2.00508	1.85794	1.96053	2.71162	1.95264	3.75307	3.49352	1.66467	1.28371	1.03566	0.994795	0.887596	44	ENSG00000160679	CHTOP	protein_coding	chromatin target of PRMT1 [Source:HGNC Symbol;Acc:HGNC:24511]
LPCAT3	0.635103	1.49567	2.07991	1.71573	1.74513	3.03003	2.61078	1.34978	2.69857	#N/A	2.82638	1.16838	1.48571	2.37218	1.77275	1.8992	2.23253	2.32334	1.53195	3.48403	1.83356	2.10839	0.786811	2.25784	1.60445	#N/A	1.38057	1.50888	0.911769	1.83177	1.29386	1.0887	1.21085	0.766741	#N/A	#N/A	#N/A	#N/A	#N/A	#N/A	#N/A	#N/A	#N/A	#N/A	#N/A	#N/A	#N/A	#N/A	#N/A	#N/A	#N/A	2.63496	1.81463	1.63397	2.4546	2.05125	6.63518	3.51644	1.9827	3.26265	0.664528	1.7826	1.70013	44	ENSG00000111684	LPCAT3	protein_coding	lysophosphatidylcholine acyltransferase 3 [Source:HGNC Symbol;Acc:HGNC:30244]
SPEN-AS1	0.901566	1.83872	3.86053	2.84246	3.38482	3.80579	6.58655	2.43962	3.06122	#N/A	5.67022	1.19542	2.57918	2.54866	2.26855	2.42839	2.45374	2.5056	1.76212	2.45828	2.54535	6.16133	0.958925	5.77425	2.04441	#N/A	1.26958	1.07876	1.07066	#N/A	1.0097	1.15034	1.23377	0.853435	#N/A	#N/A	0.563762	#N/A	#N/A	#N/A	#N/A	#N/A	#N/A	#N/A	#N/A	#N/A	#N/A	#N/A	#N/A	#N/A	#N/A	2.8739	1.70528	2.50482	3.59101	3.72449	4.8813	4.04527	3.64042	1.80064	0.683516	2.66401	2.2418	44	ENSG00000179743	SPEN-AS1	lncRNA	SPEN antisense RNA 1 [Source:HGNC Symbol;Acc:HGNC:55937]
PSMD11	0.603792	3.05881	2.05304	1.77378	1.85003	2.27309	2.09638	1.32017	3.9488	#N/A	2.5764	0.904253	1.33755	1.04671	1.23155	1.20668	1.12811	1.24909	0.870095	2.83666	1.0415	1.62196	0.437494	2.21502	1.26942	#N/A	1.76448	1.63397	1.22614	#N/A	1.13088	1.19164	0.691872	0.838989	#N/A	#N/A	#N/A	#N/A	#N/A	#N/A	#N/A	#N/A	#N/A	#N/A	#N/A	#N/A	#N/A	#N/A	0.647871	#N/A	#N/A	2.50437	1.8766	2.20943	2.77944	2.95147	4.5652	3.99285	2.30002	1.99702	0.619595	1.69882	2.01859	44	ENSG00000108671	PSMD11	protein_coding	proteasome 26S subunit, non-ATPase 11 [Source:HGNC Symbol;Acc:HGNC:9556]
SERP1	0.60361	0.95114	1.7572	1.37352	1.75331	1.58743	1.38351	0.922085	2.66383	0.410067	3.42774	1.07558	1.24151	0.659591	1.00861	0.751685	0.960936	0.736389	1.21146	1.28721	#N/A	0.940655	0.350953	1.4376	1.0798	#N/A	1.91154	1.902	1.48833	1.25032	0.911244	0.650125	0.610701	#N/A	#N/A	#N/A	0.196976	#N/A	#N/A	#N/A	#N/A	#N/A	#N/A	#N/A	#N/A	#N/A	#N/A	#N/A	#N/A	#N/A	#N/A	1.20925	1.19266	1.65076	1.46589	1.79476	2.4003	2.70229	1.68235	1.36807	0.678377	0.919844	0.952988	44	ENSG00000120742	SERP1	protein_coding	stress associated endoplasmic reticulum protein 1 [Source:HGNC Symbol;Acc:HGNC:10759]
KCNA7	1.32774	1.77826	5.77373	4.24985	5.77162	3.56068	3.31764	4.05026	4.56751	#N/A	3.35956	#N/A	3.4323	9.30512	7.30113	5.52529	4.57564	6.33068	4.34791	2.57797	3.6667	4.51258	2.64249	3.51196	3.99735	1.09971	6.34157	5.0463	4.97987	#N/A	6.69896	3.41828	4.4591	1.29737	#N/A	#N/A	#N/A	#N/A	#N/A	#N/A	#N/A	#N/A	#N/A	#N/A	#N/A	#N/A	#N/A	#N/A	#N/A	#N/A	0.514432	9.41708	5.06469	5.06121	4.99011	4.54173	1.80979	4.86713	2.81023	1.62804	1.52486	5.23841	4.05409	44	ENSG00000104848	KCNA7	protein_coding	potassium voltage-gated channel subfamily A member 7 [Source:HGNC Symbol;Acc:HGNC:6226]
#233848	0.819248	#N/A	1.16892	1.26906	1.14057	1.23734	2.69433	1.16814	1.7305	0.765234	1.9239	1.1125	1.53092	1.25014	1.34621	1.54138	1.19848	1.5093	#N/A	2.15445	#N/A	1.57264	1.18125	2.82099	1.17823	#N/A	2.32232	1.93581	2.54811	2.87507	1.1696	2.08671	1.16545	#N/A	#N/A	#N/A	0.795871	#N/A	#N/A	0.442039	0.320741	#N/A	#N/A	#N/A	#N/A	#N/A	#N/A	#N/A	#N/A	#N/A	0.433241	1.11644	0.982282	1.87564	1.95317	1.22742	2.38949	1.15257	2.12711	1.27095	#N/A	1.07841	1.12086	44	ENSG00000233848		lncRNA	novel transcript
GBE1	#N/A	3.51103	0.266332	0.927384	0.356947	0.925033	0.737012	1.31046	1.16408	#N/A	0.999564	#N/A	1.01544	2.69275	2.31941	2.84981	2.17149	2.85328	2.46317	4.27903	2.67657	2.75973	0.791097	2.88829	1.63872	0.465398	2.45269	2.95757	2.70711	1.34441	1.74563	1.70588	1.47543	0.711819	#N/A	#N/A	#N/A	#N/A	#N/A	#N/A	#N/A	#N/A	#N/A	#N/A	#N/A	#N/A	#N/A	#N/A	#N/A	0.344873	#N/A	2.75995	1.92465	1.83225	3.97514	2.43754	5.28205	3.65651	1.72139	3.16542	0.631642	3.51898	4.45031	44	ENSG00000114480	GBE1	protein_coding	1,4-alpha-glucan branching enzyme 1 [Source:HGNC Symbol;Acc:HGNC:4180]
ANGPT1	#N/A	3.95063	7.23422	4.58652	6.15478	7.95473	4.95589	4.52197	5.52975	0.423141	2.52543	0.786517	2.06794	1.46893	1.99195	1.22356	1.94911	1.45958	1.70518	2.60329	1.12827	1.96701	0.826563	1.78941	1.69431	0.918376	4.54055	4.1092	3.73137	3.02573	2.84033	2.68946	2.31253	1.52622	#N/A	#N/A	#N/A	#N/A	#N/A	#N/A	#N/A	#N/A	#N/A	#N/A	#N/A	#N/A	#N/A	#N/A	#N/A	#N/A	0.535243	1.42247	#N/A	#N/A	2.09715	1.85692	1.43871	3.17617	1.76376	2.65078	0.432101	5.2685	6.67646	44	ENSG00000154188	ANGPT1	protein_coding	angiopoietin 1 [Source:HGNC Symbol;Acc:HGNC:484]
RNF150	#N/A	4.4602	6.37016	3.70457	4.6658	7.63755	4.75235	3.52757	4.13763	0.544528	3.55986	#N/A	2.17627	1.80684	3.04986	2.24734	2.04619	1.8611	1.95858	4.52075	2.63669	1.46238	0.834481	2.79564	1.9109	#N/A	#N/A	1.00894	3.30111	3.15698	#N/A	#N/A	#N/A	#N/A	0.56598	#N/A	#N/A	0.509012	#N/A	0.565681	0.658896	0.967616	#N/A	#N/A	#N/A	0.342392	#N/A	#N/A	#N/A	#N/A	1.05796	1.98762	#N/A	2.09992	2.81981	1.30126	1.96748	2.37667	1.6373	0.935282	0.728532	3.46402	3.01798	44	ENSG00000170153	RNF150	protein_coding	ring finger protein 150 [Source:HGNC Symbol;Acc:HGNC:23138]
TBX15	#N/A	4.25515	8.14139	6.04079	5.96924	6.41837	5.28946	4.26589	4.69505	0.38885	4.30666	1.81672	2.4429	0.441736	0.607035	0.629024	0.937804	0.342381	0.643426	1.24965	0.556736	0.603071	#N/A	1.20016	0.966565	0.5304	5.04905	4.82307	4.74617	5.68841	1.208	2.05195	1.074	0.684809	#N/A	#N/A	#N/A	#N/A	#N/A	#N/A	#N/A	#N/A	#N/A	#N/A	#N/A	#N/A	#N/A	#N/A	#N/A	#N/A	#N/A	1.18794	1.33386	0.983156	1.59614	1.57301	3.45372	2.41343	1.96346	1.58581	0.65921	7.20914	4.97374	44	ENSG00000092607	TBX15	protein_coding	T-box transcription factor 15 [Source:HGNC Symbol;Acc:HGNC:11594]
PLIN5	#N/A	6.16501	7.66391	4.77536	4.937	6.71181	5.00192	4.09303	3.81991	#N/A	2.65352	1.97797	3.83848	7.53406	5.98565	7.48147	5.6943	9.74208	4.9686	7.23657	7.53109	6.02927	1.02874	4.1502	5.87968	#N/A	4.71977	4.31803	5.29097	5.30122	2.96384	1.9984	2.06214	1.55548	#N/A	#N/A	#N/A	#N/A	#N/A	#N/A	#N/A	#N/A	#N/A	#N/A	#N/A	#N/A	#N/A	#N/A	#N/A	0.484746	#N/A	10.0019	3.8971	4.49182	8.70826	5.58302	6.6351	8.57805	3.79146	5.97196	0.625385	6.80733	7.85139	44	ENSG00000214456	PLIN5	protein_coding	perilipin 5 [Source:HGNC Symbol;Acc:HGNC:33196]
ACSL1	#N/A	4.41283	8.56053	4.76062	5.51963	5.93343	4.34655	5.0461	4.93722	#N/A	5.43486	1.70183	3.86266	6.63918	5.04391	4.70491	4.05563	4.19025	4.07767	6.77113	3.89265	3.86569	0.879554	5.61638	3.70291	#N/A	4.77961	2.92512	3.452	4.94221	4.18729	2.73138	2.37276	1.35031	#N/A	#N/A	#N/A	#N/A	#N/A	#N/A	#N/A	#N/A	#N/A	#N/A	#N/A	#N/A	#N/A	#N/A	#N/A	0.283822	#N/A	6.97094	3.22044	4.20171	8.47099	7.92652	6.4331	8.30852	3.20497	6.2738	1.61803	4.76599	7.82827	44	ENSG00000151726	ACSL1	protein_coding	acyl-CoA synthetase long chain family member 1 [Source:HGNC Symbol;Acc:HGNC:3569]
PFDN1	#N/A	3.72901	1.02186	0.782333	1.30166	1.13542	1.46178	0.916228	2.59718	0.312413	2.54897	1.26691	1.25045	0.895917	0.892834	0.911479	1.38275	0.852373	1.52743	1.82465	0.965584	1.16572	0.429873	1.71445	0.911288	#N/A	1.34958	1.57114	1.6045	#N/A	0.748324	0.99824	0.702063	0.700088	#N/A	#N/A	0.379897	#N/A	#N/A	#N/A	#N/A	#N/A	#N/A	#N/A	#N/A	#N/A	#N/A	#N/A	#N/A	#N/A	#N/A	1.56478	1.3985	1.9716	2.43434	2.3337	2.44571	2.86543	1.72204	2.01833	0.782278	1.3803	2.29149	44	ENSG00000113068	PFDN1	protein_coding	prefoldin subunit 1 [Source:HGNC Symbol;Acc:HGNC:8866]
NRG2	#N/A	3.72851	#N/A	1.43723	#N/A	0.704795	1.3203	2.17839	0.73396	#N/A	#N/A	#N/A	0.805834	3.53169	4.09996	4.2646	3.59811	3.9751	2.51547	7.20541	4.22964	4.36626	1.14593	2.80944	2.36474	0.893971	4.65256	4.86547	4.53853	2.93016	0.404469	0.918652	#N/A	#N/A	0.56792	#N/A	#N/A	#N/A	#N/A	0.406935	0.533497	0.616823	#N/A	0.182334	#N/A	#N/A	#N/A	0.193428	#N/A	#N/A	#N/A	2.74304	2.04695	2.58617	3.30638	3.22258	4.98369	3.41138	1.90578	6.36307	1.19633	6.17894	4.9973	44	ENSG00000158458	NRG2	protein_coding	neuregulin 2 [Source:HGNC Symbol;Acc:HGNC:7998]
TRIP10	#N/A	3.59827	2.40444	1.67933	1.87801	3.01644	2.57771	2.03576	4.29782	0.500496	3.35219	1.24405	2.01177	0.439987	#N/A	0.388271	1.26913	0.598383	0.995772	1.53276	#N/A	0.913498	0.401545	1.12852	1.49459	#N/A	4.42034	3.95789	3.99792	2.59128	1.9267	1.87116	1.65496	0.841408	#N/A	#N/A	#N/A	#N/A	#N/A	#N/A	#N/A	#N/A	#N/A	#N/A	#N/A	#N/A	#N/A	#N/A	0.839436	#N/A	0.253835	2.05503	2.0135	1.55113	2.63545	2.13278	3.85288	3.89846	2.968	1.52137	1.01778	3.93625	4.35352	44	ENSG00000125733	TRIP10	protein_coding	thyroid hormone receptor interactor 10 [Source:HGNC Symbol;Acc:HGNC:12304]
PTPN3	#N/A	3.3318	7.8972	5.67802	5.38576	6.74737	5.58103	5.13668	4.64634	#N/A	3.62451	1.64525	3.78407	8.79671	6.19964	7.06321	4.59669	6.67367	8.14577	7.32287	7.82704	5.00301	1.68004	7.87404	6.10342	#N/A	5.80776	4.28551	6.4993	5.45831	3.37348	3.6408	3.44129	1.43371	#N/A	#N/A	#N/A	#N/A	#N/A	#N/A	#N/A	#N/A	#N/A	#N/A	#N/A	#N/A	#N/A	#N/A	#N/A	0.394299	#N/A	9.37041	2.93516	5.13733	8.85193	5.34214	3.73515	5.86633	6.27458	5.9338	1.29179	5.04118	5.53596	44	ENSG00000070159	PTPN3	protein_coding	protein tyrosine phosphatase non-receptor type 3 [Source:HGNC Symbol;Acc:HGNC:9655]
PLIN2	#N/A	5.17682	6.93457	5.36146	5.36973	7.6611	3.96609	4.79798	4.00575	0.6969	6.34207	4.10188	3.99643	3.90958	2.91458	3.84243	6.39081	4.12812	3.73835	3.25459	3.40168	2.86071	1.39957	3.41184	4.64701	#N/A	5.68665	4.21186	3.20439	1.5411	3.74123	3.64737	2.42117	1.46448	#N/A	#N/A	#N/A	#N/A	#N/A	#N/A	#N/A	#N/A	#N/A	#N/A	#N/A	#N/A	#N/A	#N/A	#N/A	#N/A	#N/A	8.26954	5.58031	3.86939	7.39566	6.91069	5.4012	7.2014	6.97074	5.07752	1.27802	7.72482	6.64744	44	ENSG00000147872	PLIN2	protein_coding	perilipin 2 [Source:HGNC Symbol;Acc:HGNC:248]
ACSL3	#N/A	2.29271	1.06683	1.22969	1.18448	1.17456	1.46087	1.55553	2.0791	#N/A	2.28662	0.72956	1.1547	0.346777	#N/A	0.838772	1.06147	#N/A	0.476937	1.67935	0.602139	0.793217	0.349728	1.50704	1.01126	0.631169	1.70306	1.76141	2.13173	1.76053	1.49042	1.11391	1.30042	0.791319	0.205009	#N/A	#N/A	#N/A	#N/A	#N/A	#N/A	0.342613	#N/A	#N/A	#N/A	#N/A	#N/A	#N/A	#N/A	#N/A	#N/A	1.09172	1.20335	1.36312	1.32214	1.75787	2.47149	2.14456	1.72832	2.07699	0.581369	2.48858	2.2672	44	ENSG00000123983	ACSL3	protein_coding	acyl-CoA synthetase long chain family member 3 [Source:HGNC Symbol;Acc:HGNC:3570]
#285667	#N/A	2.69087	3.82319	2.75338	3.63717	4.4251	2.76895	2.84962	2.48808	#N/A	2.26214	0.746642	2.4438	1.46518	1.99006	1.65052	1.62142	1.69907	1.2473	2.79058	1.60401	1.83082	0.54016	1.85507	2.05358	#N/A	1.84419	2.35341	2.25494	1.9255	1.63562	2.49321	1.6826	0.867323	#N/A	#N/A	#N/A	#N/A	#N/A	#N/A	#N/A	#N/A	#N/A	#N/A	#N/A	#N/A	#N/A	#N/A	0.60657	#N/A	#N/A	4.22078	2.76188	2.85722	5.15949	2.70693	4.9007	5.23751	3.04916	3.07772	1.10524	2.61846	2.72581	44	ENSG00000285667		lncRNA	novel transcript
CNBP	#N/A	3.04516	3.74413	2.46355	2.62327	2.74299	2.88223	1.94417	3.47763	0.389589	3.44474	1.721	2.02222	3.74115	3.02348	3.04739	2.76458	3.41636	2.67462	4.13244	2.51963	2.53961	0.954828	2.69943	1.85566	#N/A	2.18162	1.29468	1.69054	1.21991	1.73541	2.02603	1.59656	0.99057	#N/A	#N/A	0.38095	#N/A	#N/A	#N/A	#N/A	#N/A	#N/A	#N/A	#N/A	#N/A	#N/A	#N/A	#N/A	#N/A	#N/A	3.90356	2.13583	2.14426	2.50277	2.30961	4.19652	3.3068	2.43882	1.97034	#N/A	1.63321	2.72786	44	ENSG00000169714	CNBP	protein_coding	CCHC-type zinc finger nucleic acid binding protein [Source:HGNC Symbol;Acc:HGNC:13164]
ACADVL	#N/A	2.43045	6.81432	4.12946	5.47958	6.54268	4.79747	5.10198	3.89817	#N/A	5.64308	0.936369	3.93773	5.70356	3.97212	4.67954	4.04601	5.60782	4.5875	4.81829	4.67868	2.87233	1.31278	4.34209	4.68578	#N/A	4.3769	5.52441	4.66397	3.23592	3.26763	2.5492	2.41152	1.13788	#N/A	#N/A	#N/A	#N/A	#N/A	#N/A	#N/A	#N/A	#N/A	#N/A	#N/A	#N/A	#N/A	#N/A	0.844345	#N/A	#N/A	6.39154	3.27734	3.6844	6.40025	5.35277	6.67031	4.84105	4.05335	4.04561	1.31095	4.24233	4.26579	44	ENSG00000072778	ACADVL	protein_coding	acyl-CoA dehydrogenase very long chain [Source:HGNC Symbol;Acc:HGNC:92]
ZNF565	#N/A	2.36383	1.51448	1.30331	1.30906	2.20507	1.67955	1.47834	2.83635	0.313649	2.7246	1.27882	1.36118	0.848513	1.02298	1.0276	1.1042	1.09493	0.75401	2.86029	1.45595	1.31756	0.605753	1.93528	1.27287	#N/A	1.81456	1.45245	1.78311	1.43163	0.441398	#N/A	0.463235	#N/A	#N/A	#N/A	0.351706	#N/A	#N/A	#N/A	#N/A	#N/A	#N/A	#N/A	#N/A	#N/A	#N/A	#N/A	0.517003	#N/A	#N/A	0.978601	1.08131	1.79373	1.3395	1.67046	3.16792	1.97153	1.75465	2.06705	0.681862	1.18233	1.59756	44	ENSG00000196357	ZNF565	protein_coding	zinc finger protein 565 [Source:HGNC Symbol;Acc:HGNC:26726]
CXXC5	#N/A	4.65388	4.57226	3.52607	3.02056	4.62085	3.16302	3.19046	5.11967	#N/A	3.51079	#N/A	3.52476	3.27264	2.7651	3.41015	2.36848	2.84592	2.18936	5.43196	2.56815	4.0585	0.734681	2.01575	3.35501	#N/A	4.31417	4.49814	7.0902	3.49358	#N/A	#N/A	#N/A	#N/A	0.784165	#N/A	#N/A	0.448377	#N/A	0.741676	0.908114	1.32283	#N/A	#N/A	#N/A	#N/A	#N/A	#N/A	#N/A	#N/A	1.33422	8.07099	4.16085	4.56232	7.14675	6.90425	5.53493	7.16076	3.7379	2.85558	1.49413	5.26708	4.28767	44	ENSG00000171604	CXXC5	protein_coding	CXXC finger protein 5 [Source:HGNC Symbol;Acc:HGNC:26943]
GOLGA4	#N/A	1.55231	1.8704	1.23115	1.63906	2.46975	2.36636	1.38344	2.70713	0.229175	2.85854	0.981127	1.25875	1.14923	0.943294	0.977829	0.910203	0.984142	0.823888	3.00018	0.63979	1.7935	0.314875	1.87993	1.15666	#N/A	0.531823	1.09509	1.59422	1.39562	0.866344	1.07902	0.810627	0.414839	#N/A	#N/A	#N/A	#N/A	#N/A	#N/A	#N/A	#N/A	#N/A	#N/A	#N/A	#N/A	#N/A	#N/A	#N/A	#N/A	#N/A	2.00768	1.31282	1.63336	3.28242	2.1253	4.78882	3.09868	1.69729	2.14298	0.723207	1.41312	1.34321	44	ENSG00000144674	GOLGA4	protein_coding	golgin A4 [Source:HGNC Symbol;Acc:HGNC:4427]
SYTL3	#N/A	2.60279	4.93635	4.27145	4.73991	4.82233	4.14891	2.75291	4.09846	#N/A	3.69273	1.42265	3.20169	5.08337	4.27811	3.98914	4.28412	4.53105	2.89818	6.48998	4.50484	4.93402	1.2863	4.62783	5.79484	#N/A	2.13003	2.36596	2.80435	#N/A	4.01689	2.44019	3.17472	1.34645	#N/A	#N/A	#N/A	#N/A	#N/A	0.237704	#N/A	0.510249	#N/A	#N/A	#N/A	#N/A	#N/A	#N/A	0.776232	#N/A	0.46892	6.62677	3.95337	3.99358	8.15898	5.75795	6.55909	5.41002	4.16449	5.69772	1.34553	#N/A	#N/A	44	ENSG00000164674	SYTL3	protein_coding	synaptotagmin like 3 [Source:HGNC Symbol;Acc:HGNC:15587]
MPC1	#N/A	3.20005	6.24864	4.48659	5.406	7.03013	4.76402	4.87738	4.8187	0.510007	6.10406	2.39306	3.16364	2.76561	2.024	2.81384	3.99809	2.34139	2.31548	3.47437	2.01478	3.49616	0.841325	2.57791	2.31539	#N/A	2.53464	2.30317	2.20874	1.96918	2.17467	1.38787	1.50382	0.788165	#N/A	#N/A	#N/A	#N/A	#N/A	#N/A	#N/A	#N/A	#N/A	#N/A	#N/A	#N/A	#N/A	#N/A	#N/A	#N/A	#N/A	6.07606	3.27486	3.74796	7.02519	4.74377	2.51345	6.9471	3.90644	4.22079	1.3647	3.29215	6.20372	44	ENSG00000060762	MPC1	protein_coding	mitochondrial pyruvate carrier 1 [Source:HGNC Symbol;Acc:HGNC:21606]
BZW2	#N/A	2.80542	5.80999	5.2667	4.54586	6.1056	3.91287	2.86375	4.85885	#N/A	7.20937	2.46013	4.26729	7.75637	5.38802	6.71363	5.94832	6.99204	5.57969	6.7033	7.13798	7.57023	2.05177	7.33755	3.74591	#N/A	4.2598	8.11173	4.09725	3.1977	4.50049	3.47856	3.58548	1.33626	#N/A	#N/A	#N/A	#N/A	#N/A	#N/A	#N/A	#N/A	#N/A	#N/A	#N/A	#N/A	#N/A	#N/A	#N/A	0.251	#N/A	8.86756	4.08488	5.19211	5.38637	7.90435	4.3704	8.11047	5.6237	2.56655	1.39853	5.23899	6.87188	44	ENSG00000136261	BZW2	protein_coding	basic leucine zipper and W2 domains 2 [Source:HGNC Symbol;Acc:HGNC:18808]
VLDLR-AS1	#N/A	3.20212	7.3814	5.89223	4.16883	6.14594	3.24314	4.3333	4.49369	0.315952	2.78423	#N/A	3.38652	2.47426	4.05455	2.65821	2.58174	1.83299	1.61155	4.49564	2.20509	4.66374	1.19625	2.10789	3.84501	#N/A	3.86206	4.47102	3.58971	2.67141	3.62241	2.52453	2.84912	2.20917	#N/A	#N/A	#N/A	#N/A	#N/A	#N/A	#N/A	#N/A	#N/A	#N/A	#N/A	#N/A	#N/A	#N/A	#N/A	0.286522	#N/A	7.09648	2.73246	3.73606	7.97056	5.73782	6.01442	6.19752	5.54994	2.68082	1.04624	3.69321	6.42427	44	ENSG00000236404	VLDLR-AS1	lncRNA	VLDLR antisense RNA 1 [Source:HGNC Symbol;Acc:HGNC:49621]
HADH	#N/A	3.23187	7.38974	4.4423	5.29208	7.65428	4.96239	5.07193	7.33899	0.389532	6.86437	2.08262	3.37561	6.65343	5.11089	4.8151	4.82615	5.76902	5.00097	4.30939	2.53172	4.48548	1.24084	6.86057	4.95736	#N/A	3.38762	2.40915	3.02888	2.93919	4.20996	2.38496	3.00555	1.68317	#N/A	#N/A	#N/A	#N/A	#N/A	#N/A	#N/A	#N/A	#N/A	#N/A	#N/A	#N/A	#N/A	#N/A	#N/A	#N/A	#N/A	5.95072	2.50858	2.88241	5.68283	7.50188	3.8736	5.71373	4.46654	4.77017	0.891416	7.61942	6.48359	44	ENSG00000138796	HADH	protein_coding	hydroxyacyl-CoA dehydrogenase [Source:HGNC Symbol;Acc:HGNC:4799]
CYREN	#N/A	2.99284	0.772942	0.733604	0.799144	1.17152	0.657601	1.24411	2.25586	0.370124	1.56187	#N/A	1.35917	1.1679	1.10495	1.52498	1.26904	1.16881	1.93934	3.33243	1.25231	1.76476	0.841951	1.62403	1.37688	#N/A	0.502356	#N/A	2.06233	1.64785	1.02419	1.3641	1.24521	#N/A	0.384295	#N/A	#N/A	#N/A	#N/A	#N/A	0.361778	0.447801	#N/A	#N/A	#N/A	#N/A	#N/A	#N/A	#N/A	#N/A	0.291871	1.91649	1.41763	1.7969	1.99218	1.91324	2.42777	3.6652	2.37466	2.41079	0.702361	1.08521	#N/A	44	ENSG00000122783	CYREN	protein_coding	cell cycle regulator of NHEJ [Source:HGNC Symbol;Acc:HGNC:22432]
YWHAG	#N/A	1.79754	3.98562	2.97623	3.35345	3.70296	2.40991	2.57086	4.46928	#N/A	3.58054	1.15663	2.63449	3.35908	2.38643	2.87314	2.39545	2.53246	2.65723	4.09712	3.18363	2.66424	1.04379	3.17236	2.28948	#N/A	1.12426	2.30715	1.3322	1.326	2.59789	1.75344	2.70146	0.918462	#N/A	#N/A	0.268204	#N/A	#N/A	#N/A	#N/A	#N/A	#N/A	#N/A	#N/A	#N/A	#N/A	#N/A	#N/A	#N/A	#N/A	4.11447	3.28163	4.18986	4.8964	6.83348	3.04324	7.41622	2.61781	3.23129	1.04666	1.93737	3.09802	44	ENSG00000170027	YWHAG	protein_coding	tyrosine 3-monooxygenase/tryptophan 5-monooxygenase activation protein gamma [Source:HGNC Symbol;Acc:HGNC:12852]
FAF1	#N/A	1.14156	0.562498	0.822193	0.907664	1.35468	0.824723	0.579845	1.37903	#N/A	1.79416	#N/A	0.625978	0.903847	0.859976	0.988064	1.02278	0.966698	0.885325	2.16346	0.913122	0.88009	0.501167	1.80583	0.971357	0.505811	1.09372	0.925192	0.769067	0.93706	0.509508	0.472911	0.623069	0.38111	#N/A	#N/A	#N/A	#N/A	#N/A	#N/A	#N/A	#N/A	#N/A	#N/A	#N/A	#N/A	#N/A	#N/A	0.77889	#N/A	#N/A	0.667524	0.533886	0.851448	0.949129	1.0145	2.75248	1.55002	0.656467	2.03834	0.438257	0.904341	0.836091	44	ENSG00000185104	FAF1	protein_coding	Fas associated factor 1 [Source:HGNC Symbol;Acc:HGNC:3578]
#279317	#N/A	3.35866	5.37704	3.73	3.41588	4.75425	6.18441	4.32209	6.20001	0.645312	1.55743	#N/A	1.9045	0.535526	1.92222	0.706171	#N/A	0.783579	1.59905	1.50267	1.62015	#N/A	#N/A	2.82364	1.52674	0.855164	4.22799	3.72562	2.87977	2.42408	#N/A	1.23718	#N/A	#N/A	0.616986	#N/A	0.633208	0.549706	#N/A	0.668201	0.63576	#N/A	#N/A	0.35014	#N/A	#N/A	#N/A	#N/A	#N/A	#N/A	0.739244	3.27823	1.90326	2.48859	4.50439	2.40919	4.15663	2.9313	2.9147	#N/A	1.90079	6.07233	5.00467	44	ENSG00000279317		lncRNA	novel transcript
PFN2	#N/A	3.13567	6.32784	5.51316	4.19644	6.02298	5.56389	5.47657	5.30664	#N/A	4.44026	1.74701	3.03591	10.006	4.84172	6.12512	4.8549	7.07402	5.09498	3.82991	4.83553	5.20885	1.15816	4.53636	3.29364	#N/A	7.07354	5.97024	6.05439	2.22648	4.68302	3.04127	3.96182	1.88576	#N/A	#N/A	#N/A	#N/A	#N/A	#N/A	#N/A	#N/A	#N/A	#N/A	#N/A	#N/A	#N/A	#N/A	#N/A	0.651347	#N/A	6.09713	7.94275	5.8374	5.85576	3.57177	3.55097	5.64383	3.70497	2.80753	0.861773	6.00925	4.71201	44	ENSG00000070087	PFN2	protein_coding	profilin 2 [Source:HGNC Symbol;Acc:HGNC:8882]
SMIM4	#N/A	1.7971	4.52488	2.63154	3.68493	4.03477	2.98336	3.01621	3.83107	0.812521	6.32222	2.42203	2.72947	2.67649	2.03195	2.02507	1.81435	2.32682	2.40744	3.83064	3.30142	4.99589	0.569102	2.75118	1.94688	#N/A	0.856684	0.936166	1.33364	1.63544	1.34392	1.33846	1.26527	#N/A	#N/A	#N/A	0.737013	#N/A	#N/A	#N/A	#N/A	#N/A	#N/A	#N/A	#N/A	#N/A	#N/A	#N/A	#N/A	#N/A	#N/A	3.11376	1.89419	2.3821	2.64326	4.92601	3.9046	3.35896	2.51427	1.5166	1.2804	2.85607	3.71308	44	ENSG00000168273	SMIM4	protein_coding	small integral membrane protein 4 [Source:HGNC Symbol;Acc:HGNC:37257]
GLUL	#N/A	1.91971	6.47881	3.14969	5.29993	6.61755	3.05194	3.3865	2.82839	0.610494	5.43679	1.28239	3.312	3.13662	2.82492	2.66537	2.61908	2.30083	3.86229	3.55211	2.78003	3.73217	#N/A	2.29016	2.67024	#N/A	#N/A	0.935459	1.24115	#N/A	2.38109	1.63884	1.46617	0.784915	#N/A	#N/A	0.645427	#N/A	0.627228	0.277978	#N/A	#N/A	#N/A	#N/A	#N/A	#N/A	#N/A	#N/A	#N/A	#N/A	#N/A	10.7114	4.89988	3.3311	6.68648	5.72026	4.45853	4.51501	2.44384	3.48012	1.40952	1.79078	1.97146	44	ENSG00000135821	GLUL	protein_coding	glutamate-ammonia ligase [Source:HGNC Symbol;Acc:HGNC:4341]
OPLAH	#N/A	2.74457	6.10904	3.90787	3.96646	6.23003	4.18167	4.1479	3.70263	#N/A	3.34821	1.29731	3.16259	6.95962	4.87979	8.15688	5.01803	7.14091	5.36823	4.05364	4.62798	3.69279	1.39331	3.65794	3.65616	#N/A	4.55807	5.94856	5.90624	1.93843	2.67959	2.90288	1.922	1.32364	#N/A	#N/A	#N/A	#N/A	#N/A	#N/A	#N/A	#N/A	#N/A	#N/A	#N/A	#N/A	#N/A	#N/A	0.980019	#N/A	#N/A	6.52214	4.70992	4.17235	4.16756	5.84777	4.05336	4.01165	5.54937	2.88567	1.08381	4.10915	4.6784	44	ENSG00000178814	OPLAH	protein_coding	5-oxoprolinase, ATP-hydrolysing [Source:HGNC Symbol;Acc:HGNC:8149]
UBQLN1	#N/A	1.26991	1.04378	1.1275	0.868988	1.49671	1.52321	0.684544	2.14977	0.412033	2.47256	0.741441	0.776285	1.07926	0.951801	1.17826	1.17026	1.0528	1.28343	3.02748	0.926542	1.88032	0.536212	1.42407	1.13571	#N/A	0.973924	0.914438	1.00092	#N/A	0.966012	1.15224	0.925258	#N/A	#N/A	#N/A	0.248182	#N/A	#N/A	#N/A	#N/A	0.323244	#N/A	#N/A	#N/A	#N/A	#N/A	#N/A	0.67605	#N/A	#N/A	1.15169	0.897809	1.49972	1.54466	2.07957	2.20605	2.22433	1.79305	1.64072	#N/A	0.895302	1.1437	44	ENSG00000135018	UBQLN1	protein_coding	ubiquilin 1 [Source:HGNC Symbol;Acc:HGNC:12508]
GALNT2	#N/A	1.13324	1.60524	1.32643	1.85263	2.41832	1.72976	1.18432	2.28545	0.216405	2.20663	#N/A	1.16663	1.00315	1.13395	1.05902	0.633774	1.33024	1.62485	2.11651	1.48861	1.07075	0.433692	0.965495	0.917088	#N/A	0.910446	0.917059	1.03065	1.83741	1.73627	1.37223	1.50983	0.680069	#N/A	#N/A	#N/A	#N/A	#N/A	#N/A	#N/A	#N/A	#N/A	#N/A	#N/A	#N/A	#N/A	#N/A	0.925663	#N/A	#N/A	2.1363	1.71445	1.66202	3.23635	2.27762	3.36115	3.10466	1.32041	2.22905	0.963359	1.8309	1.30449	44	ENSG00000143641	GALNT2	protein_coding	polypeptide N-acetylgalactosaminyltransferase 2 [Source:HGNC Symbol;Acc:HGNC:4124]
PHYH	#N/A	0.149884	0.244936	0.211077	0.504399	0.232166	0.302798	0.227447	0.17572	0.784118	0.188526	0.126825	0.223116	1.50492	0.206821	0.224735	0.216352	0.208752	0.165778	0.153085	0.191974	0.233944	1.15986	0.222334	0.242428	0.0420375	0.198708	0.236127	0.226563	#N/A	1.28906	#N/A	0.203121	#N/A	#N/A	#N/A	#N/A	#N/A	#N/A	#N/A	0.433953	#N/A	#N/A	#N/A	#N/A	#N/A	#N/A	#N/A	#N/A	#N/A	0.842585	0.255359	0.231209	0.204318	0.226638	0.315762	0.201193	0.170429	0.203316	0.168167	0.447943	0.237666	0.205867	44	ENSG00000107537	PHYH	protein_coding	phytanoyl-CoA 2-hydroxylase [Source:HGNC Symbol;Acc:HGNC:8940]
TBX1	#N/A	1.08334	8.66461	3.54167	4.27673	3.74933	2.34269	4.33696	1.82937	#N/A	0.916289	#N/A	1.65067	8.83281	5.29913	6.58336	1.33389	5.10784	1.25752	0.71956	1.14225	2.1191	2.52828	1.15341	1.11137	#N/A	2.32994	2.46806	2.93003	0.983695	4.98359	1.00376	3.09584	#N/A	0.550135	#N/A	0.471688	#N/A	#N/A	#N/A	#N/A	#N/A	#N/A	#N/A	#N/A	#N/A	#N/A	#N/A	#N/A	#N/A	0.593376	5.59151	5.1527	2.46634	2.76463	1.3227	0.782826	1.8455	1.97209	0.710129	2.48879	2.34205	1.85459	44	ENSG00000184058	TBX1	protein_coding	T-box transcription factor 1 [Source:HGNC Symbol;Acc:HGNC:11592]
RNPC3	#N/A	0.958017	1.50583	1.20762	1.503	1.83703	1.45983	1.08485	1.87125	0.287616	2.5909	#N/A	1.17544	1.00374	1.28346	1.07745	0.977472	1.23329	1.31102	2.71508	1.1847	1.07514	0.580817	2.22787	1.48302	#N/A	1.28072	1.14835	1.31374	1.93526	0.687575	0.641047	0.751223	0.419604	#N/A	#N/A	#N/A	#N/A	#N/A	#N/A	#N/A	#N/A	#N/A	#N/A	#N/A	#N/A	#N/A	#N/A	0.803894	#N/A	0.172165	0.76779	0.568989	0.987096	1.03634	1.27354	3.29303	1.25688	1.21077	1.91854	#N/A	1.24143	1.49677	44	ENSG00000185946	RNPC3	protein_coding	RNA binding region (RNP1, RRM) containing 3 [Source:HGNC Symbol;Acc:HGNC:18666]
UBE2E2	#N/A	0.710845	3.94631	2.80078	4.27324	5.9016	3.51322	1.91255	3.43276	0.263052	2.73661	0.566361	1.40928	1.10305	1.02507	0.905558	0.59596	1.18683	0.818475	1.81517	1.45107	1.06773	0.500228	1.49721	1.41472	#N/A	0.839322	0.962893	0.796461	3.12013	1.69687	1.72466	1.49895	0.77721	#N/A	#N/A	#N/A	#N/A	#N/A	#N/A	#N/A	#N/A	#N/A	#N/A	#N/A	#N/A	#N/A	#N/A	0.289301	#N/A	#N/A	0.914281	0.993195	0.394899	1.23442	1.40681	3.72568	1.57772	1.15209	1.41306	#N/A	4.25186	3.87057	44	ENSG00000182247	UBE2E2	protein_coding	ubiquitin conjugating enzyme E2 E2 [Source:HGNC Symbol;Acc:HGNC:12478]
#257322	#N/A	#N/A	6.58912	5.48669	4.87366	7.61791	5.4621	4.87483	6.49161	#N/A	2.46391	#N/A	2.36463	1.90897	3.38948	2.17107	1.93882	1.86386	2.52196	3.53956	2.35965	3.42228	1.06472	4.60187	1.99487	#N/A	4.98765	4.19305	2.94739	4.29998	1.81492	2.41709	1.31317	1.3496	#N/A	#N/A	#N/A	#N/A	#N/A	0.326056	0.384437	0.523787	#N/A	#N/A	#N/A	#N/A	#N/A	#N/A	#N/A	#N/A	#N/A	2.10423	0.977646	2.03779	2.40543	1.83551	1.90867	2.68641	3.59232	3.10827	1.31132	7.43233	6.34962	44	ENSG00000257322		lncRNA	novel transcript, antisense to novel protein
CAT	#N/A	#N/A	1.64856	1.51749	1.39267	1.52788	1.71824	1.9817	3.18665	0.413604	2.5543	1.64694	1.64536	1.16871	1.38478	1.42901	1.33463	1.26735	1.0002	1.82433	0.643329	2.02449	#N/A	1.16793	2.19531	#N/A	1.34401	0.931957	1.15487	1.77862	1.09686	1.07875	1.28587	0.9357	#N/A	#N/A	0.348817	#N/A	#N/A	#N/A	#N/A	#N/A	#N/A	#N/A	#N/A	#N/A	#N/A	#N/A	0.586478	#N/A	#N/A	2.75339	1.60467	1.88185	2.82297	2.2585	6.28339	4.31307	2.22544	2.07945	0.912273	2.25676	4.4957	44	ENSG00000121691	CAT	protein_coding	catalase [Source:HGNC Symbol;Acc:HGNC:1516]
AARSD1	#N/A	#N/A	3.3941	2.25247	2.20677	2.8156	2.91427	2.39632	2.79064	0.357393	4.58328	1.40357	2.20583	1.70072	1.5409	1.51477	1.37347	1.55894	2.14132	3.18018	1.37905	2.7618	1.07516	1.82227	2.52795	0.830403	2.47855	1.44824	2.35416	#N/A	1.09364	0.933677	0.930878	#N/A	#N/A	#N/A	0.245481	#N/A	#N/A	#N/A	#N/A	#N/A	#N/A	#N/A	#N/A	#N/A	#N/A	#N/A	0.683905	#N/A	#N/A	2.38299	1.23636	1.7027	2.418	3.09913	5.38087	4.7739	2.28841	3.0885	0.74329	1.88972	2.54103	44	ENSG00000266967	AARSD1	protein_coding	alanyl-tRNA synthetase domain containing 1 [Source:HGNC Symbol;Acc:HGNC:28417]
GRIP1	#N/A	#N/A	5.10931	2.63419	3.98647	6.89458	3.69137	2.99648	4.55733	#N/A	1.67702	#N/A	1.85995	2.07039	2.22989	1.92161	1.84452	3.08089	1.7959	3.70728	2.16971	3.06006	0.573284	1.62394	2.34729	#N/A	1.40614	0.669799	1.11406	1.55299	1.99141	5.57676	1.61926	#N/A	0.695216	#N/A	#N/A	0.396221	#N/A	0.590998	0.870828	0.656731	#N/A	0.263672	#N/A	#N/A	#N/A	#N/A	#N/A	#N/A	0.782616	3.4512	#N/A	4.05129	6.59913	3.19167	1.91612	3.50705	2.04685	3.65013	0.863009	#N/A	#N/A	44	ENSG00000155974	GRIP1	protein_coding	glutamate receptor interacting protein 1 [Source:HGNC Symbol;Acc:HGNC:18708]
QDPR	#N/A	#N/A	2.10088	1.72101	1.14534	1.90091	1.83002	2.13264	2.45857	#N/A	2.89898	#N/A	1.34845	3.04521	1.37148	1.58823	1.14658	2.26332	2.47975	4.05032	1.39326	3.07074	#N/A	2.18744	0.958987	#N/A	0.995145	1.2586	1.97299	2.27471	1.52441	1.50442	0.766372	#N/A	0.676922	#N/A	0.639067	0.670243	#N/A	0.857424	0.990711	1.1156	#N/A	#N/A	#N/A	#N/A	#N/A	#N/A	#N/A	#N/A	1.28822	2.27088	1.65514	1.0446	2.98804	2.11205	3.70623	4.13158	1.80228	#N/A	#N/A	1.26727	1.96906	44	ENSG00000151552	QDPR	protein_coding	quinoid dihydropteridine reductase [Source:HGNC Symbol;Acc:HGNC:9752]
#286803	#N/A	#N/A	0.973897	0.814372	1.06319	1.33792	0.945403	1.18493	1.46027	0.755676	1.35823	1.47812	1.1423	0.714919	1.03238	0.951285	1.47352	0.944687	1.08054	1.79028	0.724472	#N/A	#N/A	0.817419	1.05399	#N/A	1.83845	0.984718	1.52689	#N/A	0.659629	0.897061	1.00349	0.836802	#N/A	#N/A	0.694822	#N/A	#N/A	0.235618	#N/A	#N/A	#N/A	#N/A	#N/A	#N/A	#N/A	#N/A	0.650694	#N/A	0.284497	0.525767	0.357612	1.42946	0.691861	1.36541	2.45018	1.42132	1.50059	1.23284	0.79678	1.11967	1.44754	44	ENSG00000286803		lncRNA	novel transcript, antisense to NCOA6
LINC01004	#N/A	#N/A	1.23765	1.3257	1.38159	2.18936	1.29209	0.896915	2.37712	#N/A	1.97338	#N/A	0.912248	0.464945	0.528906	0.289238	0.713087	0.591268	0.473462	1.79818	0.638107	0.622871	0.30696	0.81105	0.593453	#N/A	0.946242	1.02805	0.999299	1.41218	0.625482	1.22925	0.497975	#N/A	#N/A	#N/A	#N/A	0.187022	#N/A	0.217588	0.250482	0.319403	#N/A	#N/A	#N/A	#N/A	#N/A	#N/A	#N/A	#N/A	#N/A	1.03039	0.95804	1.02483	1.67404	1.60055	3.82801	1.99091	1.52313	1.95131	0.77083	0.868615	1.13348	44	ENSG00000228393	LINC01004	lncRNA	long intergenic non-protein coding RNA 1004 [Source:HGNC Symbol;Acc:HGNC:48961]
MSL2	#N/A	#N/A	0.837368	0.822838	0.910163	1.36895	1.19311	0.757227	1.9149	#N/A	1.31532	#N/A	0.85431	0.745591	0.858113	0.753568	1.00618	1.01872	0.851927	1.87839	0.849206	1.45669	0.538653	1.31741	0.602857	#N/A	#N/A	0.798418	0.731692	1.58294	0.682164	0.733288	0.626598	0.83748	0.343096	#N/A	#N/A	0.245803	#N/A	0.213496	0.265842	0.357319	#N/A	#N/A	#N/A	#N/A	#N/A	#N/A	0.586949	#N/A	0.341268	0.642812	0.75653	0.74861	1.28604	0.949648	2.70613	1.50299	1.38102	1.47042	#N/A	#N/A	#N/A	44	ENSG00000174579	MSL2	protein_coding	MSL complex subunit 2 [Source:HGNC Symbol;Acc:HGNC:25544]
SYNCRIP	#N/A	#N/A	0.969296	0.856532	1.0336	0.976932	1.06615	0.648189	2.14248	0.299676	3.19277	1.27936	0.506655	0.42639	0.485013	0.42968	1.09486	0.6128	0.670915	0.965614	#N/A	1.74308	#N/A	0.710629	0.828236	#N/A	0.643639	0.604593	0.598492	#N/A	0.423476	#N/A	#N/A	#N/A	0.293104	#N/A	0.24429	0.205738	0.252043	0.279156	0.246981	0.439464	#N/A	#N/A	#N/A	#N/A	#N/A	#N/A	#N/A	#N/A	#N/A	0.9995	0.660804	0.989075	1.03605	1.21831	2.18606	3.32051	0.891627	1.35336	0.513941	0.743403	1.1104	44	ENSG00000135316	SYNCRIP	protein_coding	synaptotagmin binding cytoplasmic RNA interacting protein [Source:HGNC Symbol;Acc:HGNC:16918]
FRAS1	3.32413	3.47975	1.48723	1.48281	0.905851	2.03151	1.74737	3.03112	2.01223	#N/A	0.920637	#N/A	1.62161	5.82146	4.33239	6.01836	2.39831	6.26071	4.52746	7.03809	7.90406	4.87741	1.05335	5.61575	3.68385	0.611452	4.12604	5.39378	3.60375	1.69	1.38439	1.67407	1.32851	0.71407	#N/A	#N/A	#N/A	#N/A	#N/A	#N/A	#N/A	#N/A	#N/A	#N/A	#N/A	#N/A	#N/A	#N/A	#N/A	#N/A	#N/A	2.19602	0.959536	3.2051	3.57186	1.76749	3.63358	3.9999	1.96417	2.66069	#N/A	4.92997	3.08364	43	ENSG00000138759	FRAS1	protein_coding	Fraser extracellular matrix complex subunit 1 [Source:HGNC Symbol;Acc:HGNC:19185]
TPD52L1	2.44118	7.57754	0.530136	2.06709	0.595375	1.11031	1.12411	0.913034	1.54704	#N/A	1.70544	0.816444	2.02855	5.83942	4.94502	4.8109	2.41485	6.08421	4.41281	6.4319	5.32338	4.60263	1.03686	4.01006	3.49345	0.713851	4.74488	5.27539	4.67547	6.32773	#N/A	0.801689	#N/A	#N/A	#N/A	#N/A	#N/A	#N/A	#N/A	#N/A	#N/A	#N/A	#N/A	#N/A	#N/A	#N/A	#N/A	#N/A	#N/A	0.148757	#N/A	7.83478	4.57608	4.50058	7.01904	4.89022	8.27487	5.13081	3.4566	5.60974	0.947833	5.36803	4.09848	43	ENSG00000111907	TPD52L1	protein_coding	TPD52 like 1 [Source:HGNC Symbol;Acc:HGNC:12006]
PRKCQ	2.29971	3.85185	6.23708	4.01678	5.50745	6.7072	5.40323	5.02891	4.82605	0.298662	3.54166	1.10483	3.73022	8.92533	7.39975	7.98188	4.69408	10.6559	5.79746	7.99914	5.78173	6.87769	1.61069	8.59297	6.11973	#N/A	3.14394	3.68591	4.31024	1.91343	4.40062	3.72284	3.27819	1.15085	#N/A	#N/A	#N/A	#N/A	#N/A	#N/A	#N/A	#N/A	#N/A	#N/A	#N/A	#N/A	#N/A	#N/A	#N/A	#N/A	#N/A	10.8689	4.7504	4.31146	9.51562	6.11109	7.65108	7.39711	7.00374	7.11934	1.01878	#N/A	#N/A	43	ENSG00000065675	PRKCQ	protein_coding	protein kinase C theta [Source:HGNC Symbol;Acc:HGNC:9410]
LINC01151	4.02823	4.87922	5.88015	4.8282	4.76845	6.07807	5.76367	3.94927	5.90179	#N/A	2.19312	#N/A	3.50685	9.30623	5.68324	9.78616	4.37652	8.82628	7.22367	5.94101	6.6612	4.76723	1.6403	6.91865	7.29904	#N/A	5.14725	4.98406	4.94867	3.68981	4.82174	2.99921	3.11658	1.50299	#N/A	#N/A	#N/A	#N/A	#N/A	#N/A	#N/A	#N/A	#N/A	#N/A	#N/A	#N/A	#N/A	#N/A	#N/A	#N/A	#N/A	8.30026	5.06033	7.96622	7.67534	5.5352	6.25186	7.95758	5.61155	5.32869	1.7683	7.67969	6.5325	43	ENSG00000253819	LINC01151	lncRNA	long intergenic non-protein coding RNA 1151 [Source:HGNC Symbol;Acc:HGNC:49471]
#285336	2.29119	5.43711	5.99044	4.3071	4.82084	6.0893	5.21655	4.77555	3.30154	#N/A	2.48991	#N/A	3.19871	4.39753	2.484	2.65303	2.95901	3.5827	3.88362	5.00136	2.61571	2.78448	#N/A	2.73354	3.31872	#N/A	3.81467	5.3696	5.92239	4.21705	2.8704	2.48834	2.4151	1.00935	#N/A	#N/A	#N/A	#N/A	#N/A	#N/A	#N/A	#N/A	0.216254	#N/A	#N/A	#N/A	#N/A	#N/A	#N/A	#N/A	#N/A	9.00991	4.3799	6.18249	9.78931	3.93491	8.09581	5.67314	4.82312	7.39301	1.21599	5.70386	5.2366	43	ENSG00000285336		lncRNA	novel transcript
DST	1.66407	1.91988	1.41844	0.939643	1.60106	1.70407	1.79658	2.08892	2.16206	#N/A	1.6805	0.462983	0.996602	1.13024	#N/A	0.913275	0.592837	1.09479	0.752736	1.91353	1.02325	1.2466	0.28084	1.2559	1.20711	#N/A	1.64673	2.42424	2.28068	3.02899	0.544065	0.623218	0.447755	#N/A	#N/A	#N/A	#N/A	#N/A	0.159668	#N/A	#N/A	#N/A	#N/A	#N/A	#N/A	#N/A	#N/A	#N/A	#N/A	#N/A	#N/A	1.67178	1.14433	0.744966	2.43167	1.94218	2.80205	2.61653	1.75382	1.628	0.456544	4.39014	4.29821	43	ENSG00000151914	DST	protein_coding	dystonin [Source:HGNC Symbol;Acc:HGNC:1090]
ATP8A1	2.70847	2.15785	2.05368	0.759774	2.17324	2.90333	2.35325	1.30153	3.22817	#N/A	2.48803	#N/A	2.68521	5.87668	3.85171	4.70528	3.49906	6.36581	5.23216	9.05626	5.12838	5.8273	1.39792	5.14399	3.91187	#N/A	3.34364	3.19994	3.0495	3.0162	3.34105	2.65039	2.59866	1.18403	#N/A	#N/A	#N/A	#N/A	#N/A	#N/A	#N/A	#N/A	#N/A	#N/A	#N/A	#N/A	#N/A	#N/A	#N/A	#N/A	#N/A	8.28379	4.20782	5.77508	10.5265	4.90762	5.84697	6.67061	4.30862	8.16913	1.27963	1.45291	0.961036	43	ENSG00000124406	ATP8A1	protein_coding	ATPase phospholipid transporting 8A1 [Source:HGNC Symbol;Acc:HGNC:13531]
RASSF3	2.14534	#N/A	#N/A	#N/A	#N/A	0.57016	#N/A	#N/A	#N/A	#N/A	0.886687	#N/A	0.595465	2.16378	2.27282	2.55931	2.5387	2.56121	2.18439	4.25106	1.54377	2.40869	0.87255	2.43463	1.39431	#N/A	0.411333	#N/A	#N/A	1.36677	1.11881	0.920284	1.18356	0.681844	1.24154	1.64101	0.523943	1.43403	0.461486	1.49084	1.85045	1.30703	0.255666	0.290451	#N/A	#N/A	#N/A	#N/A	#N/A	#N/A	2.13281	1.7867	0.440717	1.24359	2.18354	1.68439	1.78413	2.21884	1.11793	1.67088	0.684718	#N/A	#N/A	43	ENSG00000153179	RASSF3	protein_coding	Ras association domain family member 3 [Source:HGNC Symbol;Acc:HGNC:14271]
KCNMA1	2.28862	4.14189	6.45385	4.96987	6.11387	6.66578	4.6205	4.31804	3.82292	#N/A	2.91402	#N/A	2.71871	7.80053	5.85513	7.09655	3.7206	6.78287	4.8975	9.2358	7.70526	3.91185	1.23503	5.30404	3.80172	#N/A	1.56314	2.52812	3.1622	0.943253	3.91631	2.57704	2.63162	0.805831	#N/A	#N/A	#N/A	#N/A	#N/A	#N/A	#N/A	#N/A	#N/A	#N/A	#N/A	#N/A	#N/A	#N/A	#N/A	0.192568	#N/A	5.80314	#N/A	3.20075	6.4418	3.88726	2.00214	5.36049	2.62937	4.35788	0.769697	4.16201	4.40981	43	ENSG00000156113	KCNMA1	protein_coding	potassium calcium-activated channel subfamily M alpha 1 [Source:HGNC Symbol;Acc:HGNC:6284]
PPP1R3B-DT#248538	3.26224	3.60714	4.13474	3.96818	3.36962	4.18912	2.60342	4.40237	4.25732	#N/A	2.06167	#N/A	3.21251	9.47126	5.21695	10.0543	4.72112	9.02225	4.18795	6.60961	7.06268	5.70107	1.52865	7.3226	5.37864	#N/A	3.43699	5.9197	4.6624	4.50183	4.56516	3.45611	3.12779	1.95943	#N/A	#N/A	#N/A	#N/A	#N/A	#N/A	#N/A	#N/A	#N/A	#N/A	#N/A	#N/A	#N/A	#N/A	#N/A	#N/A	#N/A	7.38332	4.81694	5.18406	8.10498	4.38194	6.24695	8.22156	5.62121	5.44859	1.03614	3.00894	4.89145	43	ENSG00000248538	PPP1R3B-DT	lncRNA	PPP1R3B divergent transcript [Source:HGNC Symbol;Acc:HGNC:56150]
RILPL1	1.79454	3.56286	2.06401	2.18172	2.07717	2.90319	1.65877	1.83025	2.75883	#N/A	2.37646	#N/A	1.69454	2.57488	2.15781	2.1262	2.06781	2.31332	2.70316	4.33618	2.30913	2.93044	1.02494	2.71598	1.53471	#N/A	2.47001	3.09018	3.77187	2.0771	1.62091	1.49133	1.10711	0.44547	#N/A	#N/A	#N/A	#N/A	#N/A	#N/A	#N/A	#N/A	#N/A	#N/A	#N/A	#N/A	#N/A	#N/A	#N/A	#N/A	#N/A	2.42057	1.58062	1.75578	3.1405	2.79357	3.62458	3.96946	2.15909	1.60257	0.625047	3.47174	3.26457	43	ENSG00000188026	RILPL1	protein_coding	Rab interacting lysosomal protein like 1 [Source:HGNC Symbol;Acc:HGNC:26814]
SLC8A3	2.80745	7.47588	6.79655	4.53922	5.62879	6.52109	4.83504	4.34015	3.88602	#N/A	3.35687	1.24109	4.08536	8.44483	5.76773	6.96013	5.97818	8.38243	4.69829	8.02834	6.49164	6.83122	1.59854	5.12811	6.8538	#N/A	5.72267	4.0519	5.07845	#N/A	4.70966	3.83196	3.20983	1.48713	#N/A	#N/A	#N/A	#N/A	#N/A	#N/A	#N/A	#N/A	#N/A	#N/A	#N/A	#N/A	#N/A	#N/A	#N/A	#N/A	#N/A	8.3341	4.77413	4.06529	9.59978	5.39899	7.73358	7.30344	5.68189	7.19287	0.975569	5.00428	5.21147	43	ENSG00000100678	SLC8A3	protein_coding	solute carrier family 8 member A3 [Source:HGNC Symbol;Acc:HGNC:11070]
#259481	1.92341	7.2037	5.34289	4.47543	5.12823	5.34793	4.08141	2.89983	4.18869	0.454088	4.99661	1.52002	2.3472	#N/A	0.925141	#N/A	0.910565	#N/A	#N/A	1.42914	#N/A	#N/A	#N/A	0.95101	#N/A	#N/A	5.87237	6.03995	4.93291	5.90349	#N/A	0.740421	0.293493	#N/A	0.219714	#N/A	0.524135	0.190459	#N/A	0.242087	0.177731	0.32937	#N/A	#N/A	#N/A	#N/A	#N/A	#N/A	0.434353	#N/A	0.489226	1.17286	1.47159	2.13681	1.61611	1.55437	3.83226	2.21227	1.9954	1.34877	0.883272	5.45281	8.38312	43	ENSG00000259481		lncRNA	novel transcript, antisense to RORA
DAG1	1.48227	3.07367	6.37518	3.98728	4.71433	5.9097	4.69753	4.02057	4.76659	0.387132	3.38485	1.14565	3.22481	3.74211	2.87264	3.46253	2.18581	4.02571	3.16771	4.93535	3.55868	3.24557	0.829598	2.73259	3.65645	0.725887	4.84353	4.30809	5.97742	4.40964	#N/A	#N/A	#N/A	#N/A	#N/A	#N/A	#N/A	#N/A	#N/A	#N/A	#N/A	#N/A	#N/A	#N/A	#N/A	#N/A	#N/A	#N/A	0.436332	#N/A	#N/A	5.02952	2.54505	2.80004	5.64776	4.31634	5.29538	5.34151	3.49378	2.21465	0.923508	4.30487	4.21298	43	ENSG00000173402	DAG1	protein_coding	dystroglycan 1 [Source:HGNC Symbol;Acc:HGNC:2666]
SLC2A12	4.02256	3.07025	5.26329	2.58377	3.74312	6.49842	2.81443	3.13514	3.21102	#N/A	2.60098	#N/A	2.23528	4.307	3.21244	3.41979	2.27897	3.29807	2.61841	4.2814	1.5099	2.72006	1.08121	2.90839	4.21904	#N/A	3.31641	3.47984	3.53915	2.25423	2.20262	2.53008	2.11372	0.786072	#N/A	#N/A	#N/A	#N/A	#N/A	#N/A	#N/A	#N/A	#N/A	#N/A	#N/A	#N/A	#N/A	#N/A	#N/A	#N/A	#N/A	6.1819	4.65842	2.98482	3.73802	3.95142	4.48265	6.28227	3.30578	3.16069	0.778052	3.50457	3.15363	43	ENSG00000146411	SLC2A12	protein_coding	solute carrier family 2 member 12 [Source:HGNC Symbol;Acc:HGNC:18067]
MITF	1.65356	5.80896	5.7816	3.96605	5.0122	5.73947	5.11963	3.77143	3.57216	#N/A	3.04064	0.559489	2.43551	3.0434	2.22056	2.62837	2.96534	2.91665	2.47463	5.02469	2.44572	3.12384	0.841561	2.84596	2.40046	#N/A	2.08128	1.77635	2.41569	#N/A	2.3517	2.42065	1.79186	1.29283	#N/A	#N/A	#N/A	#N/A	#N/A	#N/A	#N/A	#N/A	#N/A	#N/A	#N/A	#N/A	#N/A	#N/A	#N/A	#N/A	#N/A	3.19454	1.9763	1.31575	4.30151	2.52002	4.2416	4.58854	2.89551	4.27532	0.596894	4.76479	5.23693	43	ENSG00000187098	MITF	protein_coding	melanocyte inducing transcription factor [Source:HGNC Symbol;Acc:HGNC:7105]
SYNPO2	1.98795	5.48025	8.11069	5.64354	6.75647	10.2513	4.87203	4.21841	5.25144	#N/A	3.65316	0.789538	2.09595	5.56651	3.33648	3.69097	1.73641	4.8667	5.35771	6.29069	4.43528	3.98417	1.58349	3.8542	2.79924	0.528434	4.87503	5.61742	5.61729	3.18206	3.61214	2.76753	2.65472	1.25661	#N/A	#N/A	#N/A	#N/A	#N/A	#N/A	#N/A	#N/A	#N/A	#N/A	#N/A	#N/A	#N/A	#N/A	#N/A	0.566489	#N/A	1.9002	#N/A	#N/A	3.31011	1.86743	1.3259	2.3577	1.61298	1.77611	#N/A	5.03278	8.79143	43	ENSG00000172403	SYNPO2	protein_coding	synaptopodin 2 [Source:HGNC Symbol;Acc:HGNC:17732]
