## Supplemental Data Files for "Single-Nucleus to Whole Body Phenotyping Reveals Neuromuscular Impairment and Preserved Exercise Adaptations in Long-Term Pediatric HSCT Survivors >10 years after treatment": Supplemental Data 8 - Muscle_Markers_sub.xlsx (part 214 of 334)

### Sheet: MyoII_s3 (continued)
geneID	Adipocyte	Bcell	Endo_s1	Endo_s3	Endo_s4	Endo_s5	Endo_s6	EndoAct	EndoCyto	EndoEmbMTJ	EndoMyo_s1	EndoMyo_s2	EndoSmooth	Fib_s1	Fib_s2	Fib_s3	Fib_s4	Fib_s5	Fib_s6	Fib_s8	Fib_s9	FibCyto	FibMyo_s1	FibMyo_s2	FibSmoothMuSC	ImmunoMyo	Macrophage_s1	Macrophage_s2	Macrophage_s3	Mast	MuSC_s1	MuSC_s2	MuSCCyto	MuSCMyo	Myo_s1	Myo_s2	Myo_s3	Myo_s4	MyoCyto_s1	MyoCyto_s2	MyoI_s1	MyoI_s2	MyoII_s1	MyoII_s2	MyoII_s3	MyoII_s4	MyoII_s5	MyoII_s6	MyoIINMJ	MyoIIX	MyoMTJ	Smooth_s1	Smooth_s2	Smooth_s3	Smooth_s4	Smooth_s5	Smooth_s6	SmoothCyto	SmoothEndo	SmoothFib	SmoothMyoAdipo	Tcell	TNKcell	Num_diff	ensembl_gene_id	hgnc_symbol	gene_biotype	description
RPS6KA3	1.31074	#N/A	1.05251	0.823994	1.27932	1.48946	1.23088	1.05009	2.29103	0.353033	2.09362	#N/A	1.3996	1.86763	1.58668	1.71451	1.888	1.88914	1.89138	3.41834	1.70814	2.9297	0.613278	2.4917	1.72582	#N/A	#N/A	#N/A	#N/A	#N/A	1.74411	1.40907	1.49911	0.739895	#N/A	#N/A	#N/A	0.170913	#N/A	0.225427	0.197607	0.318845	#N/A	#N/A	#N/A	#N/A	#N/A	#N/A	#N/A	#N/A	0.381919	2.96946	2.07168	2.27823	4.30896	3.61315	4.08862	4.89885	2.46905	3.42185	0.821517	#N/A	1.03074	43	ENSG00000177189	RPS6KA3	protein_coding	ribosomal protein S6 kinase A3 [Source:HGNC Symbol;Acc:HGNC:10432]
HRC	4.9451	2.71231	7.2233	6.62179	5.69589	5.21992	4.34061	4.89351	3.93311	#N/A	3.31342	1.11647	4.44752	9.34876	7.56471	7.28737	5.50635	6.10974	4.04919	2.02681	3.68004	3.67446	3.52363	3.65004	3.64889	#N/A	4.65413	5.00496	5.18716	#N/A	5.11412	2.98186	6.42725	1.60711	#N/A	#N/A	#N/A	#N/A	#N/A	#N/A	#N/A	#N/A	#N/A	#N/A	#N/A	#N/A	#N/A	#N/A	1.49712	#N/A	#N/A	4.378	4.77844	3.496	2.6301	3.02703	1.93496	3.0232	3.32807	1.92703	#N/A	5.21918	4.25194	43	ENSG00000130528	HRC	protein_coding	histidine rich calcium binding protein [Source:HGNC Symbol;Acc:HGNC:5178]
GDAP1	2.32011	2.14519	2.76474	1.44035	2.26566	3.31321	2.34735	1.32348	2.46451	#N/A	2.7659	#N/A	1.27465	3.36436	2.04319	2.20093	1.64558	3.07957	2.9987	3.54886	2.40882	2.25573	0.595934	3.55522	1.7554	#N/A	1.12938	1.13353	1.40589	2.2522	1.2265	1.41061	1.10946	0.860388	#N/A	#N/A	#N/A	#N/A	#N/A	#N/A	#N/A	#N/A	#N/A	#N/A	#N/A	#N/A	#N/A	#N/A	#N/A	#N/A	#N/A	2.54223	1.37721	1.71875	2.81414	1.96228	5.8248	4.54522	4.08601	2.13379	1.27058	1.47199	1.91058	43	ENSG00000104381	GDAP1	protein_coding	ganglioside induced differentiation associated protein 1 [Source:HGNC Symbol;Acc:HGNC:15968]
OTUD4	1.5911	1.01769	1.2356	1.14698	1.27032	1.63886	1.3512	0.950541	2.68318	0.308394	2.66742	#N/A	1.25579	1.3724	1.53707	1.29228	1.14053	1.21659	1.86926	2.48144	1.25806	2.06366	0.501783	1.95747	1.24236	#N/A	1.83659	1.50517	1.966	1.49392	0.878858	0.914275	0.763082	#N/A	#N/A	#N/A	#N/A	#N/A	#N/A	#N/A	#N/A	#N/A	#N/A	#N/A	#N/A	#N/A	#N/A	#N/A	#N/A	#N/A	#N/A	1.83498	1.6797	1.45125	2.46785	1.97469	4.61522	3.90835	1.57451	2.78967	1.08724	1.36816	1.68439	43	ENSG00000164164	OTUD4	protein_coding	OTU deubiquitinase 4 [Source:HGNC Symbol;Acc:HGNC:24949]
MAPRE2	1.40666	1.7545	3.03531	3.24063	2.68841	4.55389	2.74961	2.07975	3.03863	0.361059	3.12047	#N/A	1.20247	3.73479	2.77086	3.32895	2.49488	3.56385	3.36122	3.6362	4.95796	4.04696	1.15296	3.32604	1.85444	#N/A	1.45399	1.63993	2.19409	1.72217	2.62852	2.52116	2.60628	1.28191	#N/A	#N/A	#N/A	#N/A	#N/A	#N/A	#N/A	#N/A	#N/A	#N/A	#N/A	#N/A	#N/A	#N/A	#N/A	0.178211	#N/A	1.02976	#N/A	1.436	1.45841	1.5789	1.17713	2.78564	1.26806	1.78232	#N/A	1.59266	1.10858	43	ENSG00000166974	MAPRE2	protein_coding	microtubule associated protein RP/EB family member 2 [Source:HGNC Symbol;Acc:HGNC:6891]
DNAJB5	3.84392	2.42276	5.03436	4.60338	3.78179	6.05502	3.79219	4.75322	5.69961	#N/A	2.86941	1.39906	2.13817	9.86989	6.18226	7.9819	4.66963	6.83664	3.33278	3.86318	4.82261	5.20997	1.21682	4.19744	5.16088	#N/A	4.95464	5.57616	4.12206	#N/A	5.7476	4.32076	4.1622	#N/A	#N/A	#N/A	0.444813	#N/A	#N/A	#N/A	#N/A	#N/A	#N/A	#N/A	#N/A	#N/A	#N/A	#N/A	#N/A	#N/A	#N/A	5.97057	4.50815	3.97291	3.96252	4.99394	2.21952	5.97695	3.71841	2.61942	1.12696	3.56224	2.60437	43	ENSG00000137094	DNAJB5	protein_coding	DnaJ heat shock protein family (Hsp40) member B5 [Source:HGNC Symbol;Acc:HGNC:14887]
UBE2QL1	3.33102	3.87058	7.21311	4.75068	7.16707	6.81688	3.34358	5.42369	4.56013	#N/A	2.01944	1.88842	3.47675	6.17191	5.35279	8.67114	5.29442	7.59009	4.03959	4.9265	5.62304	5.98356	1.12766	3.13358	5.79123	1.3201	5.65846	4.65811	3.99042	2.76229	3.30402	2.08962	2.12818	#N/A	#N/A	#N/A	#N/A	#N/A	#N/A	#N/A	#N/A	#N/A	#N/A	#N/A	#N/A	#N/A	#N/A	#N/A	#N/A	#N/A	#N/A	10.6439	4.13081	3.97936	6.62976	6.1885	4.50465	6.5588	4.3482	3.77313	#N/A	4.65397	3.71327	43	ENSG00000215218	UBE2QL1	protein_coding	ubiquitin conjugating enzyme E2 Q family like 1 [Source:HGNC Symbol;Acc:HGNC:37269]
#271959	5.01075	1.99284	1.81026	1.86312	1.48928	1.57407	3.74456	2.21678	1.35163	#N/A	2.0664	1.43846	1.96076	5.949	4.61661	5.85982	3.33229	6.71255	3.28835	3.35746	4.27609	5.00226	1.95947	4.16954	3.12237	#N/A	6.75567	5.53258	2.6142	1.49406	3.53873	4.26776	2.26264	1.95368	#N/A	#N/A	#N/A	#N/A	#N/A	#N/A	#N/A	#N/A	#N/A	#N/A	#N/A	#N/A	#N/A	#N/A	#N/A	0.558613	#N/A	3.4782	#N/A	3.78113	3.81144	2.09997	1.70518	1.97049	2.71905	2.20248	#N/A	2.53455	4.23012	43	ENSG00000271959		lncRNA	novel transcript, antisense to MROH5
RNF217-AS1	1.62588	3.56796	3.65127	1.77209	3.51136	3.68547	3.56074	2.50199	3.35265	#N/A	2.7162	#N/A	2.44431	4.08187	3.68594	3.97212	2.59088	3.79853	2.78029	4.99171	2.96036	4.75167	1.01909	3.16639	3.60775	#N/A	2.16546	2.01505	2.60739	4.04728	1.45337	2.1435	0.9278	#N/A	#N/A	#N/A	#N/A	#N/A	#N/A	#N/A	#N/A	#N/A	#N/A	#N/A	#N/A	#N/A	#N/A	#N/A	#N/A	0.354815	#N/A	5.35224	3.27349	2.84227	5.2299	4.04652	7.61434	5.42191	3.08657	4.00114	1.07764	4.51147	3.94814	43	ENSG00000236548	RNF217-AS1	lncRNA	RNF217 antisense RNA 1 (head to head) [Source:HGNC Symbol;Acc:HGNC:50866]
IPO13	4.91714	1.35888	6.15046	4.54302	3.94329	5.74454	5.32973	3.6447	5.37708	#N/A	2.859	#N/A	4.24154	4.80336	3.62735	7.86937	4.58742	6.66795	3.0996	3.41429	2.89039	5.12332	1.41965	1.98969	2.92071	#N/A	4.79652	3.55589	5.45025	1.52834	3.8083	1.96973	3.1423	1.45974	#N/A	#N/A	#N/A	#N/A	#N/A	#N/A	#N/A	#N/A	#N/A	#N/A	#N/A	#N/A	#N/A	#N/A	#N/A	#N/A	#N/A	5.74367	4.90542	5.53925	5.58454	3.39758	3.05136	2.93127	5.14967	2.36084	1.58941	5.62757	4.35261	43	ENSG00000117408	IPO13	protein_coding	importin 13 [Source:HGNC Symbol;Acc:HGNC:16853]
ARX	4.7163	1.71806	6.60987	6.88749	4.22935	5.43878	3.38019	5.24509	3.68952	0.741138	3.59046	#N/A	3.7439	7.27475	7.52303	7.51461	5.68795	6.32251	4.3909	2.97685	3.98081	4.56017	1.12207	3.38696	4.10048	#N/A	6.2171	4.97494	5.0592	1.35737	5.87219	3.68341	6.26109	2.09124	#N/A	#N/A	#N/A	#N/A	#N/A	#N/A	#N/A	#N/A	#N/A	#N/A	#N/A	#N/A	#N/A	#N/A	#N/A	#N/A	#N/A	9.6349	4.6951	5.19639	5.10251	4.67388	2.4069	5.12282	4.7055	1.40826	#N/A	4.87744	3.44033	43	ENSG00000004848	ARX	protein_coding	aristaless related homeobox [Source:HGNC Symbol;Acc:HGNC:18060]
SFXN5	1.42872	3.2452	1.96033	1.87745	2.06952	3.03505	2.65292	2.1609	2.67077	#N/A	1.23279	#N/A	2.06825	1.60256	1.57509	1.98805	1.64587	1.46499	1.64582	2.78361	1.92836	1.6204	0.561763	2.56087	1.64589	#N/A	1.49498	1.48192	1.24993	1.98969	1.9301	1.47491	1.44408	1.05002	#N/A	#N/A	#N/A	#N/A	#N/A	#N/A	#N/A	#N/A	#N/A	#N/A	#N/A	#N/A	#N/A	#N/A	#N/A	#N/A	#N/A	2.33149	1.98738	1.71675	3.50679	3.13087	4.77253	3.83126	2.21851	2.76566	0.757716	2.40688	2.17468	43	ENSG00000144040	SFXN5	protein_coding	sideroflexin 5 [Source:HGNC Symbol;Acc:HGNC:16073]
#245768	2.62376	#N/A	3.29564	3.06883	2.67075	4.65044	1.57711	2.14495	1.95792	#N/A	#N/A	#N/A	1.85802	5.75567	5.45999	5.13656	5.36668	7.46949	5.74839	4.21224	5.05975	2.74326	0.946776	4.83692	4.0754	1.0791	7.31144	6.06448	3.23328	2.32745	3.03709	1.478	2.64196	1.80456	#N/A	#N/A	#N/A	#N/A	#N/A	#N/A	#N/A	#N/A	#N/A	#N/A	#N/A	#N/A	#N/A	#N/A	#N/A	1.15917	#N/A	5.72714	3.93591	4.54572	6.06383	3.20446	3.69933	6.24898	3.94558	2.96849	1.59998	5.8974	4.77374	43	ENSG00000245768		lncRNA	novel transcript
CAMK2D	0.983017	#N/A	2.30799	1.26547	2.53953	3.46505	2.27294	1.59895	3.00123	#N/A	2.86325	0.654668	0.998814	1.34155	1.63107	1.20914	1.63964	1.23431	1.45928	2.61965	1.79388	1.84357	0.462852	2.0424	1.24211	#N/A	1.36676	1.70897	1.46398	2.54242	1.33039	1.57136	1.05256	0.702841	#N/A	#N/A	#N/A	#N/A	#N/A	#N/A	#N/A	#N/A	#N/A	#N/A	#N/A	#N/A	#N/A	#N/A	#N/A	0.270409	#N/A	0.59906	0.728184	0.690209	1.11593	1.30985	2.36674	1.94989	1.25199	1.03051	#N/A	0.701807	0.886868	43	ENSG00000145349	CAMK2D	protein_coding	calcium/calmodulin dependent protein kinase II delta [Source:HGNC Symbol;Acc:HGNC:1462]
SOX2-OT	1.76795	2.99241	1.99182	1.63651	1.91803	3.12083	1.56742	1.76609	1.41426	#N/A	1.45439	#N/A	1.63414	3.36109	2.93148	3.02299	1.67145	3.68428	2.71055	6.49389	2.34634	2.91058	0.799278	3.74521	2.30145	#N/A	2.89654	2.85296	4.9027	1.53431	2.04928	1.39524	1.50892	0.866536	#N/A	#N/A	#N/A	#N/A	#N/A	#N/A	#N/A	#N/A	#N/A	#N/A	#N/A	#N/A	#N/A	#N/A	#N/A	#N/A	#N/A	3.26648	2.41932	3.00481	4.00748	2.9619	3.57127	3.41277	1.82365	3.86486	0.720536	2.19013	2.77092	43	ENSG00000242808	SOX2-OT	lncRNA	SOX2 overlapping transcript [Source:HGNC Symbol;Acc:HGNC:20209]
LINC01584	3.06957	3.80756	6.65361	3.87275	3.55805	4.9145	3.65054	3.20877	5.97147	#N/A	3.20749	#N/A	3.12047	6.97039	5.38296	6.84449	5.2665	7.82099	4.45086	4.69272	5.53439	3.17022	1.44007	5.07201	6.06294	#N/A	4.48657	6.64234	6.63986	2.39246	1.77	1.92646	1.40891	1.17885	#N/A	#N/A	#N/A	#N/A	#N/A	#N/A	#N/A	#N/A	#N/A	#N/A	#N/A	#N/A	#N/A	#N/A	#N/A	0.387943	#N/A	5.66211	4.18711	3.96184	6.48302	4.02923	4.07297	6.27842	6.05268	3.32235	#N/A	6.39824	5.12152	43	ENSG00000260477	LINC01584	lncRNA	long intergenic non-protein coding RNA 1584 [Source:HGNC Symbol;Acc:HGNC:51426]
TNNC2	1.42861	3.19831	1.44503	#N/A	2.32587	#N/A	2.18314	1.35772	#N/A	#N/A	#N/A	#N/A	0.986895	2.55901	2.06179	2.19143	2.081	2.29933	2.64042	2.00438	1.22497	#N/A	1.24281	#N/A	2.03042	0.90863	4.04018	3.54177	4.41048	1.79784	#N/A	1.45404	#N/A	#N/A	1.55548	#N/A	#N/A	1.51331	#N/A	#N/A	2.7624	2.54339	0.034189	#N/A	#N/A	1.57536	0.156414	0.370163	1.2372	#N/A	1.58723	3.00019	1.26609	1.12237	2.24919	1.51947	2.00726	#N/A	1.89942	1.71637	#N/A	2.5134	2.22473	43	ENSG00000101470	TNNC2	protein_coding	troponin C2, fast skeletal type [Source:HGNC Symbol;Acc:HGNC:11944]
PRKCQ-AS1	2.18957	3.26643	6.77554	4.98938	4.88519	7.24914	2.92112	4.23439	3.4931	#N/A	5.68823	1.54066	3.3376	8.75978	5.26689	9.19159	4.95876	8.16875	4.71262	5.32675	6.19827	6.39254	1.4603	5.87518	6.35029	#N/A	3.58433	7.10785	3.96378	3.03276	5.11333	4.14345	3.60341	1.40799	#N/A	#N/A	#N/A	#N/A	#N/A	#N/A	#N/A	#N/A	#N/A	#N/A	#N/A	#N/A	#N/A	#N/A	#N/A	#N/A	#N/A	8.61042	5.4537	3.79956	6.98012	6.33261	4.75213	6.94882	4.69963	4.45366	0.95345	#N/A	1.41565	43	ENSG00000237943	PRKCQ-AS1	lncRNA	PRKCQ antisense RNA 1 [Source:HGNC Symbol;Acc:HGNC:44689]
SAMD4A	0.987987	4.50474	2.20469	1.22369	1.89692	3.43271	2.29917	1.90638	2.45671	#N/A	2.00855	0.586671	1.73785	#N/A	0.456934	0.46687	0.922025	#N/A	#N/A	1.1311	0.749651	0.708024	#N/A	0.911625	0.688363	0.877391	2.89434	3.4869	4.32147	1.82254	0.833002	1.08887	0.937519	0.530714	#N/A	#N/A	#N/A	#N/A	#N/A	#N/A	#N/A	#N/A	#N/A	#N/A	#N/A	#N/A	#N/A	#N/A	0.388808	0.13693	#N/A	2.53302	1.6167	1.69595	3.90395	2.8695	3.45329	2.65876	2.16985	1.40377	0.689721	4.7919	4.43979	43	ENSG00000020577	SAMD4A	protein_coding	sterile alpha motif domain containing 4A [Source:HGNC Symbol;Acc:HGNC:23023]
RBM20	1.41191	6.47483	6.07651	4.01518	5.06945	5.1111	4.38937	3.92919	3.36116	#N/A	3.12092	0.619125	1.26907	6.04846	4.4822	4.9529	3.05479	5.27413	5.42916	4.51253	6.29797	4.89262	1.26329	4.97369	2.21087	0.627731	4.80732	5.18729	4.29179	6.15296	2.53563	2.08596	2.08265	1.09513	#N/A	#N/A	#N/A	#N/A	#N/A	#N/A	#N/A	#N/A	#N/A	#N/A	#N/A	#N/A	#N/A	#N/A	0.491332	#N/A	#N/A	#N/A	0.556216	#N/A	0.685702	0.809737	2.67812	0.812811	0.768578	1.13578	#N/A	4.1145	4.08852	43	ENSG00000203867	RBM20	protein_coding	RNA binding motif protein 20 [Source:HGNC Symbol;Acc:HGNC:27424]
MYADML2	3.65656	1.90733	5.98898	4.92655	3.36978	5.55486	5.01303	4.2093	1.89864	#N/A	4.00501	2.60436	3.64194	9.50389	7.69054	7.61196	6.11717	6.53043	4.87827	2.92071	3.75381	4.50227	1.54279	4.19006	4.20843	#N/A	6.62326	3.54819	5.36307	#N/A	8.95974	3.55842	3.26922	1.74008	#N/A	#N/A	#N/A	#N/A	#N/A	#N/A	#N/A	#N/A	#N/A	#N/A	#N/A	#N/A	#N/A	#N/A	#N/A	#N/A	#N/A	7.4334	5.31777	3.51034	5.27319	5.14055	2.25787	4.80492	4.58834	2.02992	1.53764	5.6448	4.22987	43	ENSG00000185105	MYADML2	protein_coding	myeloid associated differentiation marker like 2 [Source:HGNC Symbol;Acc:HGNC:34548]
MICU1	0.922508	2.32173	1.34472	1.51643	1.54374	1.81529	2.08514	1.29866	1.99851	#N/A	1.739	#N/A	1.32049	1.13885	1.35574	1.15716	1.2914	1.17098	1.31004	2.1514	0.919448	1.39222	0.357953	1.74821	1.15401	#N/A	1.24151	1.79159	1.48944	1.66306	1.25933	1.43641	1.0391	0.682615	#N/A	#N/A	#N/A	#N/A	#N/A	#N/A	#N/A	#N/A	#N/A	#N/A	#N/A	#N/A	#N/A	#N/A	#N/A	#N/A	#N/A	1.85341	1.61634	1.66092	2.59868	1.97836	3.50329	2.36096	1.87885	2.08268	0.461277	1.89513	2.11556	43	ENSG00000107745	MICU1	protein_coding	mitochondrial calcium uptake 1 [Source:HGNC Symbol;Acc:HGNC:1530]
ATXN7L2	2.38749	1.50351	5.91859	3.41801	3.4667	4.5926	3.35133	3.84352	4.07629	#N/A	5.19161	#N/A	3.41521	7.9274	6.26521	6.2515	4.48985	7.23508	3.79798	4.3346	3.36342	3.88871	1.27287	5.17022	5.31991	#N/A	3.23725	6.11334	3.00776	#N/A	3.50702	2.47138	2.66171	1.0002	#N/A	#N/A	#N/A	#N/A	#N/A	#N/A	#N/A	#N/A	#N/A	#N/A	#N/A	#N/A	#N/A	#N/A	#N/A	#N/A	0.49709	5.60233	3.26028	2.83556	6.21144	4.26509	2.47262	4.38236	2.70999	1.3571	1.49834	3.33303	3.50315	43	ENSG00000162650	ATXN7L2	protein_coding	ataxin 7 like 2 [Source:HGNC Symbol;Acc:HGNC:28713]
MAP4K3-DT	1.22751	2.34847	#N/A	0.400599	#N/A	0.567377	1.13967	1.98217	1.19129	0.242479	0.99355	#N/A	0.666161	2.29333	2.18906	2.53878	2.33166	2.24876	2.15962	3.8551	2.80123	2.97671	0.803816	2.73777	1.66752	0.763409	2.94293	2.85541	2.51601	2.83142	1.94983	1.57902	2.14328	1.48193	#N/A	#N/A	#N/A	#N/A	#N/A	#N/A	#N/A	#N/A	#N/A	#N/A	#N/A	#N/A	#N/A	#N/A	#N/A	#N/A	#N/A	1.8717	1.71229	1.37386	2.27913	2.19183	3.37751	2.60295	1.24251	2.60635	0.704626	2.74354	3.81203	43	ENSG00000231312	MAP4K3-DT	lncRNA	MAP4K3 divergent transcript [Source:HGNC Symbol;Acc:HGNC:54056]
#268873	2.26674	2.98132	5.50227	7.76337	3.3154	3.89327	3.02962	5.89127	2.80464	#N/A	3.18451	#N/A	3.27606	5.33473	4.29359	5.1519	2.84588	7.45112	3.97593	4.66075	5.46439	3.80798	1.15835	4.82367	3.93706	#N/A	2.02811	2.81537	2.2245	2.1449	2.708	1.18004	2.90389	#N/A	#N/A	#N/A	0.479462	#N/A	#N/A	#N/A	#N/A	#N/A	#N/A	#N/A	#N/A	#N/A	#N/A	#N/A	#N/A	#N/A	#N/A	8.16703	2.35774	3.72304	6.1506	5.50015	3.68148	6.29995	5.84286	3.25912	1.12921	5.81805	3.04723	43	ENSG00000268873		lncRNA	novel transcript, antisense to DTNA
CPEB3	1.01126	2.57536	0.690546	0.586676	1.00481	1.06522	1.09413	0.899702	1.51486	#N/A	1.83801	#N/A	1.3406	2.94786	1.83311	2.53516	2.00558	2.76163	2.45243	4.22342	2.77403	3.892	1.01538	3.60234	2.17271	#N/A	0.852193	1.06754	0.998496	1.85492	2.20814	2.01603	1.59725	0.638205	#N/A	#N/A	#N/A	#N/A	#N/A	#N/A	#N/A	#N/A	#N/A	#N/A	#N/A	#N/A	#N/A	#N/A	#N/A	#N/A	#N/A	3.16416	1.88388	1.87252	4.2637	2.80146	4.06856	4.40871	1.93998	3.7961	0.711598	1.76612	1.52833	43	ENSG00000107864	CPEB3	protein_coding	cytoplasmic polyadenylation element binding protein 3 [Source:HGNC Symbol;Acc:HGNC:21746]
VEGFD	1.64859	3.22284	4.72298	2.6632	4.18819	5.89179	3.86429	2.1823	3.23569	#N/A	2.97304	#N/A	2.9148	2.08978	0.674962	2.85237	2.38303	1.61253	1.40262	2.10078	#N/A	2.31153	0.713207	1.6277	2.02984	0.845285	2.735	3.94553	4.32576	4.15973	3.56793	2.59547	3.03047	1.62162	#N/A	#N/A	#N/A	#N/A	#N/A	#N/A	#N/A	#N/A	#N/A	#N/A	#N/A	#N/A	#N/A	#N/A	#N/A	#N/A	#N/A	5.43906	3.07493	3.74303	7.78366	7.5369	5.92048	5.88471	4.09263	3.3117	0.89281	7.58561	4.6024	43	ENSG00000165197	VEGFD	protein_coding	vascular endothelial growth factor D [Source:HGNC Symbol;Acc:HGNC:3708]
IDH2-DT	2.30229	3.21744	6.80586	4.42702	2.99984	4.82564	6.12116	4.1902	4.69182	#N/A	2.75828	1.76995	2.92397	6.4636	5.37495	6.18603	6.88519	5.46083	4.2699	4.43386	4.91966	5.95982	1.42915	5.35169	3.898	#N/A	5.48246	3.06002	6.28914	1.91904	3.12734	1.95701	2.75819	1.13212	#N/A	#N/A	#N/A	#N/A	#N/A	#N/A	#N/A	#N/A	#N/A	#N/A	#N/A	#N/A	#N/A	#N/A	#N/A	#N/A	#N/A	6.37879	4.04935	3.7112	6.31397	4.30069	4.1235	6.50088	3.97133	3.16047	#N/A	6.26248	5.17862	43	ENSG00000259685	IDH2-DT	lncRNA	IDH2 divergent transcript [Source:HGNC Symbol;Acc:HGNC:53154]
ZBTB43	1.33017	2.22881	2.25258	1.81515	1.93793	2.03523	2.20333	1.43324	3.2947	#N/A	2.74844	1.38787	1.94698	2.0733	1.58356	2.13632	2.19951	2.37047	1.91884	6.542	1.6792	3.97448	0.599067	3.3706	2.31145	#N/A	1.6678	1.91111	1.68905	1.49124	1.65628	1.48877	1.45623	0.914616	#N/A	#N/A	#N/A	#N/A	#N/A	#N/A	#N/A	#N/A	#N/A	#N/A	#N/A	#N/A	#N/A	#N/A	#N/A	#N/A	#N/A	2.64136	2.04178	2.15486	2.96183	4.60571	4.64495	5.41048	2.1931	2.78737	#N/A	1.72625	2.43765	43	ENSG00000169155	ZBTB43	protein_coding	zinc finger and BTB domain containing 43 [Source:HGNC Symbol;Acc:HGNC:17908]
ANAPC1	1.09047	2.07249	2.51734	1.68427	2.23333	3.18136	2.15662	1.68441	3.44526	#N/A	2.33674	#N/A	1.124	1.75181	1.61667	1.37637	1.61975	1.44693	1.54855	3.41095	1.31897	2.31783	0.599309	1.4135	1.77993	#N/A	1.60604	1.96379	2.66965	1.23466	1.04475	1.17213	0.860094	0.706738	#N/A	#N/A	#N/A	#N/A	#N/A	#N/A	#N/A	#N/A	#N/A	#N/A	#N/A	#N/A	#N/A	#N/A	#N/A	#N/A	#N/A	2.01893	1.43235	1.85991	3.25102	2.31805	3.37133	3.70415	2.59548	1.76871	0.582931	1.54122	1.13759	43	ENSG00000153107	ANAPC1	protein_coding	anaphase promoting complex subunit 1 [Source:HGNC Symbol;Acc:HGNC:19988]
GALM	1.54774	#N/A	1.97744	2.08078	2.27965	2.55775	1.77469	1.20734	2.60515	#N/A	2.94624	1.14181	1.73711	1.45212	1.4527	1.13915	0.739606	1.85814	1.44533	3.91593	1.70753	2.38763	1.02071	2.32545	1.33179	#N/A	0.514748	0.594668	#N/A	1.43032	1.10391	0.826963	0.821877	#N/A	#N/A	#N/A	#N/A	0.254334	#N/A	0.280364	0.298334	#N/A	#N/A	#N/A	#N/A	#N/A	#N/A	#N/A	#N/A	#N/A	0.454312	1.6068	1.29392	1.64929	1.60405	1.73993	2.62844	2.77375	1.92908	1.51761	0.760203	#N/A	#N/A	43	ENSG00000143891	GALM	protein_coding	galactose mutarotase [Source:HGNC Symbol;Acc:HGNC:24063]
PRRG1	1.30937	3.57787	0.703631	0.842859	0.637255	0.862006	0.849128	0.443916	1.47927	#N/A	1.77036	#N/A	1.27307	1.68456	1.43455	1.53677	1.80426	1.55387	1.48954	3.08707	1.53278	1.91442	0.533328	2.32999	1.44564	#N/A	1.73767	2.07383	2.93537	4.61251	1.26562	1.42122	1.27483	0.665957	#N/A	#N/A	#N/A	#N/A	#N/A	#N/A	#N/A	#N/A	#N/A	#N/A	#N/A	#N/A	#N/A	#N/A	#N/A	#N/A	#N/A	2.92924	2.26455	2.12324	4.16383	2.91534	2.59875	3.57532	2.38404	3.73299	0.820591	3.28604	4.23178	43	ENSG00000130962	PRRG1	protein_coding	proline rich and Gla domain 1 [Source:HGNC Symbol;Acc:HGNC:9469]
NOTUM	2.91438	1.16324	4.16284	6.44358	3.36743	5.10603	2.90426	3.07549	2.29661	#N/A	1.60042	#N/A	2.47846	6.27788	7.39151	4.29447	4.04766	6.08797	4.2745	2.12222	3.24847	3.9467	1.80631	2.73548	3.92561	#N/A	6.08267	2.81939	4.95697	#N/A	4.05913	1.96325	3.07544	1.80013	#N/A	#N/A	#N/A	#N/A	#N/A	#N/A	#N/A	#N/A	#N/A	#N/A	#N/A	#N/A	#N/A	#N/A	#N/A	#N/A	0.52293	6.55841	4.40915	3.30807	4.60432	4.02281	1.17791	4.34206	4.13951	1.18313	2.35477	4.67128	3.08282	43	ENSG00000185269	NOTUM	protein_coding	notum, palmitoleoyl-protein carboxylesterase [Source:HGNC Symbol;Acc:HGNC:27106]
TRIM45	2.19591	#N/A	5.14554	5.43781	3.33246	4.44038	3.05375	4.4922	5.85282	#N/A	4.88308	1.3813	2.81558	2.64348	3.04239	2.73258	2.30278	2.85803	1.99968	3.93741	3.12343	2.96282	1.27582	4.76247	3.64312	#N/A	6.87057	5.70584	5.79827	2.07809	2.81174	1.79799	1.75934	#N/A	#N/A	#N/A	#N/A	#N/A	#N/A	#N/A	#N/A	#N/A	#N/A	#N/A	#N/A	#N/A	#N/A	#N/A	0.955771	#N/A	#N/A	4.93439	3.28252	2.88624	5.88201	3.97539	3.5924	5.97033	5.45169	2.50325	2.10452	3.03146	4.20778	43	ENSG00000134253	TRIM45	protein_coding	tripartite motif containing 45 [Source:HGNC Symbol;Acc:HGNC:19018]
#255250	1.7719	1.97219	3.81538	2.22769	3.12738	4.80491	3.72209	2.35637	2.9511	#N/A	5.24299	1.32753	2.07534	4.81706	5.0085	6.57994	3.58709	3.78827	4.19441	4.6753	3.05569	4.01878	1.23126	2.55836	2.08157	#N/A	3.71201	6.40808	6.52976	2.39198	0.900854	2.29037	0.776316	#N/A	#N/A	#N/A	#N/A	#N/A	#N/A	#N/A	#N/A	#N/A	#N/A	#N/A	#N/A	#N/A	#N/A	#N/A	#N/A	#N/A	#N/A	5.49467	2.53553	2.38342	6.35978	3.32473	2.74383	6.3695	6.03256	3.73463	0.936718	4.66801	3.37373	43	ENSG00000255250		lncRNA	novel transcript
ZNRF1	1.03517	2.8659	#N/A	#N/A	#N/A	0.7826	0.826401	0.610229	0.799936	#N/A	1.33446	0.955207	1.23368	3.02289	2.75581	2.68235	2.34555	2.60919	2.27649	7.35091	2.09139	3.79478	1.04421	3.48908	2.28606	0.791034	2.85835	3.92076	2.94371	#N/A	1.99785	1.38065	1.6077	0.996118	#N/A	#N/A	#N/A	#N/A	#N/A	#N/A	0.206177	#N/A	#N/A	#N/A	#N/A	#N/A	#N/A	#N/A	0.836498	#N/A	#N/A	3.56399	2.03092	2.05058	3.81552	5.21354	3.47046	4.50379	1.64185	3.83246	1.00857	3.20734	5.13291	43	ENSG00000186187	ZNRF1	protein_coding	zinc and ring finger 1 [Source:HGNC Symbol;Acc:HGNC:18452]
ZNF710-AS1	3.12448	1.54977	5.53549	3.94505	3.6651	3.18757	4.24761	4.55489	2.63556	#N/A	2.02849	1.2454	2.91944	5.60624	5.12501	7.11612	5.43175	5.89523	3.86563	1.97531	3.0825	3.91392	1.96685	3.11474	3.49385	#N/A	3.43983	2.81651	3.22352	#N/A	3.73424	1.82513	2.27847	1.19731	#N/A	#N/A	#N/A	#N/A	#N/A	#N/A	#N/A	#N/A	#N/A	#N/A	#N/A	#N/A	#N/A	#N/A	#N/A	#N/A	0.585293	7.00811	6.85161	4.59923	3.27472	4.38633	1.40213	2.85987	3.97305	1.26882	#N/A	3.19179	3.31621	43	ENSG00000259291	ZNF710-AS1	lncRNA	ZNF710 antisense RNA 1 [Source:HGNC Symbol;Acc:HGNC:53141]
#237713	2.67307	1.44927	5.39562	4.89154	3.52433	3.58652	4.57591	3.22412	3.40043	#N/A	1.88188	#N/A	2.79569	7.02594	4.44454	7.35343	3.0551	6.13652	3.93302	2.29101	3.40799	2.22154	1.62931	2.39786	4.20164	#N/A	6.0438	3.09357	3.06019	#N/A	3.91853	2.98399	3.02674	1.44972	#N/A	#N/A	#N/A	#N/A	#N/A	#N/A	#N/A	#N/A	#N/A	#N/A	#N/A	#N/A	#N/A	#N/A	2.45792	#N/A	#N/A	6.80619	4.82942	4.98331	4.67191	4.00506	1.83138	4.96193	2.9834	1.21063	1.42102	4.30519	2.94181	43	ENSG00000237713		lncRNA	novel transcript
FEZ2	0.79309	#N/A	0.904343	0.95686	1.05015	1.28389	1.2538	0.881749	1.74154	#N/A	1.6434	0.722352	0.923014	3.39431	2.32394	2.87726	2.10595	3.46482	2.546	5.14433	3.19796	2.9385	0.842326	3.00769	2.23555	#N/A	0.503375	0.545693	0.678522	1.0329	1.8446	1.41024	1.42645	0.634782	#N/A	#N/A	#N/A	#N/A	#N/A	#N/A	#N/A	#N/A	0.163522	#N/A	#N/A	#N/A	#N/A	#N/A	#N/A	#N/A	#N/A	1.24579	0.558294	0.482672	2.00445	1.44966	4.2515	2.14806	1.44348	1.9212	#N/A	1.54808	2.76303	43	ENSG00000171055	FEZ2	protein_coding	fasciculation and elongation protein zeta 2 [Source:HGNC Symbol;Acc:HGNC:3660]
SLC38A3	2.22447	1.82131	5.49181	4.91531	4.21019	4.02705	4.81116	4.99884	2.91652	#N/A	3.57376	1.81197	3.3244	6.10436	5.97061	7.49591	5.8819	6.5518	4.75513	2.96083	2.72144	4.6343	1.3034	3.70979	4.58858	#N/A	3.91471	5.23187	5.46496	#N/A	5.04628	1.47084	2.76798	2.32344	#N/A	#N/A	#N/A	#N/A	#N/A	#N/A	#N/A	#N/A	#N/A	#N/A	#N/A	#N/A	#N/A	#N/A	#N/A	#N/A	#N/A	6.97298	3.74107	3.58339	5.11463	4.37199	2.65694	3.65895	3.31668	2.11518	1.18719	2.86257	3.80131	43	ENSG00000188338	SLC38A3	protein_coding	solute carrier family 38 member 3 [Source:HGNC Symbol;Acc:HGNC:18044]
PLEKHN1	2.32336	0.905104	3.80779	6.00454	3.51336	4.15001	2.61973	2.30964	1.49663	0.756452	1.3549	0.844953	2.77668	8.79792	5.15666	6.74312	3.31759	5.60477	3.25638	1.23506	1.65049	2.70314	1.65761	1.12646	3.0657	#N/A	3.39416	2.99459	4.11966	#N/A	4.99995	1.86128	3.08714	2.11357	#N/A	#N/A	#N/A	#N/A	#N/A	#N/A	#N/A	#N/A	#N/A	#N/A	#N/A	#N/A	#N/A	#N/A	#N/A	#N/A	#N/A	5.96802	3.67609	3.99251	2.84542	2.44848	0.839473	3.25458	3.21829	#N/A	1.41872	1.21332	1.59726	43	ENSG00000187583	PLEKHN1	protein_coding	pleckstrin homology domain containing N1 [Source:HGNC Symbol;Acc:HGNC:25284]
#261684	1.19866	#N/A	0.601978	0.646206	0.835094	1.57479	0.827635	1.04359	1.88843	#N/A	1.96712	0.724245	1.3464	0.709916	0.9707	0.986746	0.870374	1.00382	1.07127	1.94157	1.01373	0.930128	0.431659	2.18379	0.687946	#N/A	1.45289	1.17739	1.15699	#N/A	0.604666	0.915689	0.771062	#N/A	#N/A	#N/A	0.354098	#N/A	#N/A	#N/A	#N/A	#N/A	#N/A	#N/A	#N/A	#N/A	#N/A	#N/A	0.969555	#N/A	#N/A	1.43052	1.43871	1.75154	1.87848	2.42033	2.43903	2.39565	1.79018	1.72061	0.790932	2.38574	1.45833	43	ENSG00000261684		lncRNA	novel transcript, antisense to SNAP23
CD99L2	0.886059	2.35607	2.31659	1.91057	2.05543	2.99918	2.28438	1.65566	2.69913	#N/A	1.77968	#N/A	1.57955	2.00049	1.92534	1.89058	1.61719	1.96758	1.70671	4.11336	2.60156	2.89903	0.729812	2.47278	1.79869	#N/A	1.80712	1.79927	1.44888	1.5289	1.33998	1.9207	1.07283	0.608404	#N/A	#N/A	#N/A	#N/A	#N/A	#N/A	#N/A	#N/A	#N/A	#N/A	#N/A	#N/A	#N/A	#N/A	#N/A	#N/A	#N/A	2.37504	1.69045	2.17053	3.00774	2.98301	3.90457	4.08697	1.88011	1.69245	0.809647	1.65463	1.84858	43	ENSG00000102181	CD99L2	protein_coding	CD99 molecule like 2 [Source:HGNC Symbol;Acc:HGNC:18237]
HIRA	1.40079	#N/A	1.28279	1.37949	1.22849	1.8407	1.51465	1.2487	1.72506	0.41668	2.65353	0.993042	1.28325	1.46872	1.20089	1.44777	1.40436	1.60563	1.63402	2.38046	2.61805	1.55891	0.510384	1.85916	1.28228	#N/A	1.93761	0.983111	2.12133	1.63466	1.41171	1.39281	1.36285	0.849552	#N/A	#N/A	#N/A	#N/A	#N/A	#N/A	#N/A	#N/A	#N/A	#N/A	#N/A	#N/A	#N/A	#N/A	1.40208	#N/A	#N/A	1.26893	1.07378	1.3749	2.44994	1.90413	2.35517	1.96901	2.36097	2.46434	1.45714	#N/A	#N/A	43	ENSG00000100084	HIRA	protein_coding	histone cell cycle regulator [Source:HGNC Symbol;Acc:HGNC:4916]
#285016	1.98031	2.58408	4.43914	2.7166	3.58131	6.75396	4.53652	3.60325	6.35841	#N/A	#N/A	1.11196	3.16566	7.35221	5.03997	6.60033	3.47147	7.63343	6.09801	4.58376	5.38568	6.0178	0.787234	5.20756	4.05847	#N/A	5.50527	3.72558	6.39186	2.31299	4.0536	2.85945	3.03076	1.39383	#N/A	#N/A	#N/A	#N/A	#N/A	#N/A	#N/A	#N/A	#N/A	#N/A	#N/A	#N/A	#N/A	#N/A	#N/A	#N/A	#N/A	5.97312	4.5989	4.57494	3.82864	3.44123	3.95709	4.72868	4.17169	3.63485	0.785632	4.23713	4.62295	43	ENSG00000285016		lncRNA	novel transcript
KLHL24	0.819779	1.71176	2.5401	2.65339	2.55209	2.82475	2.90669	2.14305	3.11214	0.298669	2.90127	0.708328	1.69909	1.57968	1.86282	1.71745	1.51397	1.73522	1.57827	3.56017	1.53856	2.86484	0.495928	2.22426	1.2881	#N/A	1.68611	1.80807	2.1715	2.49778	0.411665	0.561921	#N/A	#N/A	#N/A	#N/A	#N/A	#N/A	#N/A	#N/A	#N/A	#N/A	#N/A	#N/A	#N/A	#N/A	#N/A	#N/A	#N/A	#N/A	#N/A	2.09136	1.72117	1.70504	2.8834	3.04556	5.91806	5.22309	2.23663	1.81206	0.725046	2.58433	3.22922	43	ENSG00000114796	KLHL24	protein_coding	kelch like family member 24 [Source:HGNC Symbol;Acc:HGNC:25947]
LINC02541	2.00778	1.90918	5.53098	5.28397	3.57516	5.77921	2.55674	3.80789	5.61698	#N/A	4.22945	1.35855	3.03574	9.65439	5.89493	7.70476	6.02592	6.71919	2.88217	3.58637	4.34665	5.23594	1.69384	4.15446	4.90731	#N/A	6.52131	5.3553	5.30998	#N/A	5.55487	4.07309	4.05585	1.39653	#N/A	#N/A	#N/A	#N/A	#N/A	#N/A	#N/A	#N/A	#N/A	#N/A	#N/A	#N/A	#N/A	#N/A	#N/A	#N/A	#N/A	5.98909	3.86677	3.98401	5.62867	2.3598	2.77609	5.94755	5.0906	2.0332	1.39719	3.37924	4.0575	43	ENSG00000230943	LINC02541	lncRNA	long intergenic non-protein coding RNA 2541 [Source:HGNC Symbol;Acc:HGNC:53574]
GRTP1-AS1	1.92302	2.42222	6.25957	4.44645	3.03012	4.1153	3.66961	4.15274	5.14994	#N/A	1.84072	1.24893	3.53653	3.75365	3.0038	3.40234	5.01284	4.19593	3.25211	3.3624	2.87752	3.2423	0.824585	3.84274	4.96621	#N/A	4.8433	5.5533	5.72009	#N/A	2.4541	1.67598	2.09851	1.58872	#N/A	#N/A	#N/A	#N/A	#N/A	#N/A	#N/A	#N/A	#N/A	#N/A	#N/A	#N/A	#N/A	#N/A	#N/A	#N/A	#N/A	4.54217	2.80555	3.86555	2.74112	2.48287	2.04099	5.42661	3.58509	2.32738	1.28054	5.37087	3.94736	43	ENSG00000225083	GRTP1-AS1	lncRNA	GRTP1 antisense RNA 1 [Source:HGNC Symbol;Acc:HGNC:39917]
MPV17L#156968	1.31681	3.53328	5.85241	3.50813	3.95222	4.9288	6.55382	4.76944	5.03188	#N/A	3.31769	#N/A	3.62623	3.43275	2.02263	3.18736	4.12438	2.68002	2.63834	3.23936	2.13621	4.34553	1.05974	3.75971	3.49895	#N/A	3.1972	3.36582	3.26949	#N/A	2.4211	1.72618	2.17445	0.912352	#N/A	#N/A	#N/A	#N/A	#N/A	#N/A	#N/A	#N/A	#N/A	#N/A	#N/A	#N/A	#N/A	#N/A	#N/A	#N/A	0.583847	6.29133	3.87938	2.90281	6.58574	4.22597	4.8976	4.76758	3.71186	3.77412	1.28623	4.36973	3.41852	43	ENSG00000156968	MPV17L	protein_coding	MPV17 mitochondrial inner membrane protein like [Source:HGNC Symbol;Acc:HGNC:26827]
PCNX4	0.752383	1.42715	0.783871	0.793551	1.27276	1.03485	0.992927	0.716366	1.90925	#N/A	1.54534	#N/A	0.885162	0.573622	0.488271	0.460218	0.806372	0.771396	0.718539	1.39363	0.537111	0.8871	#N/A	0.796338	0.853104	#N/A	1.09976	1.29646	1.08434	#N/A	0.579636	#N/A	0.569667	0.591683	0.197763	#N/A	#N/A	0.239143	#N/A	0.295685	0.285896	#N/A	#N/A	#N/A	#N/A	0.339151	#N/A	#N/A	#N/A	#N/A	0.189951	0.708286	0.557041	0.871338	0.805756	1.0873	3.08566	1.61713	1.22549	#N/A	#N/A	1.16399	#N/A	43	ENSG00000126773	PCNX4	protein_coding	pecanex 4 [Source:HGNC Symbol;Acc:HGNC:20349]
BRPF3-AS1	1.4736	1.59349	4.68488	4.34915	2.39511	4.8503	4.49956	2.56761	2.95954	#N/A	3.64518	#N/A	3.064	2.08751	2.84498	2.35875	1.72005	2.96666	2.44839	3.17453	1.87403	2.73222	0.828207	2.2565	2.28778	1.59963	3.13043	4.69843	4.92301	3.12887	2.19673	2.74579	1.91094	#N/A	#N/A	#N/A	#N/A	#N/A	#N/A	#N/A	#N/A	#N/A	#N/A	#N/A	#N/A	#N/A	#N/A	#N/A	#N/A	#N/A	#N/A	4.93341	3.42718	6.55093	3.94686	3.54983	4.43754	6.18001	3.20916	2.14051	0.81936	1.9479	3.78497	43	ENSG00000246982	BRPF3-AS1	lncRNA	BRPF3 antisense RNA 1 [Source:HGNC Symbol;Acc:HGNC:55591]
SDHA	1.33241	#N/A	4.8095	3.18823	4.65458	4.76464	3.18047	3.08326	5.17774	#N/A	4.25784	1.76947	2.6915	2.53179	2.58814	2.71121	3.0557	2.58677	2.31497	3.3714	1.93568	3.31584	0.724325	3.49918	3.32073	#N/A	2.09734	3.02806	2.2266	4.58451	2.78718	1.62349	2.0433	0.961051	#N/A	#N/A	#N/A	#N/A	#N/A	#N/A	#N/A	#N/A	#N/A	#N/A	#N/A	#N/A	#N/A	#N/A	#N/A	#N/A	#N/A	4.67835	3.228	2.75643	3.92535	7.43244	5.94031	5.46077	2.87979	4.9789	1.1813	2.55589	1.72857	43	ENSG00000073578	SDHA	protein_coding	succinate dehydrogenase complex flavoprotein subunit A [Source:HGNC Symbol;Acc:HGNC:10680]
#233739	1.48679	3.55858	3.44611	1.77073	2.15584	2.33973	2.40162	2.14581	4.27373	#N/A	5.1537	#N/A	2.29457	4.15381	3.90821	3.67723	2.72501	3.87687	2.73821	4.48993	3.67255	2.39191	1.40168	2.82193	3.9709	#N/A	1.32174	1.31956	1.32397	2.47884	2.64488	2.60457	1.70378	1.03174	#N/A	#N/A	#N/A	#N/A	#N/A	#N/A	#N/A	#N/A	#N/A	#N/A	#N/A	#N/A	#N/A	#N/A	#N/A	#N/A	#N/A	3.73382	2.60781	2.22029	4.43549	3.95435	2.70965	6.27575	4.0819	3.40122	1.12993	3.09115	2.29277	43	ENSG00000233739		lncRNA	novel transcript
LRRC66	1.28797	3.96955	4.78045	3.73997	4.09071	3.03621	2.593	3.32421	4.19563	#N/A	3.07178	#N/A	2.51115	2.20534	2.41896	2.57865	4.92014	1.81941	1.98462	3.27386	3.12045	2.24831	0.966906	3.09488	3.00574	#N/A	3.40867	4.04561	4.77922	2.45602	1.85195	2.49116	2.66872	#N/A	#N/A	#N/A	#N/A	#N/A	#N/A	#N/A	#N/A	#N/A	#N/A	#N/A	#N/A	#N/A	#N/A	#N/A	#N/A	#N/A	0.463687	5.3722	2.93555	6.71806	6.61932	6.17852	4.74388	6.86161	3.21957	4.10419	0.684244	4.73196	5.47669	43	ENSG00000188993	LRRC66	protein_coding	leucine rich repeat containing 66 [Source:HGNC Symbol;Acc:HGNC:34299]
ZNF146	0.854691	1.96414	1.6926	1.63608	1.63102	2.13506	2.06082	1.37691	2.72546	#N/A	3.05604	0.875354	1.40474	0.999939	1.32707	1.19975	1.05292	1.11355	1.47021	2.81225	1.55879	1.2527	0.515563	1.8831	1.14212	0.582375	1.39172	1.77015	1.8937	1.92482	0.532983	#N/A	0.491915	#N/A	#N/A	#N/A	#N/A	#N/A	#N/A	#N/A	#N/A	#N/A	#N/A	#N/A	#N/A	#N/A	#N/A	#N/A	0.667209	#N/A	#N/A	1.30025	1.25773	0.996513	1.95664	1.78871	3.08371	3.40613	1.73189	1.01862	#N/A	1.31335	1.23686	43	ENSG00000167635	ZNF146	protein_coding	zinc finger protein 146 [Source:HGNC Symbol;Acc:HGNC:12931]
ITIH2	1.6124	1.46736	3.85797	3.52688	4.25992	5.59394	3.50604	4.49806	2.78094	#N/A	2.7545	#N/A	3.68049	3.20424	2.32428	5.658	3.01237	3.8885	1.76962	3.33954	2.05496	1.67686	1.48743	2.90706	3.21101	#N/A	4.02477	1.93021	5.41688	#N/A	2.94293	2.36076	3.25913	3.08758	#N/A	#N/A	0.782477	#N/A	#N/A	#N/A	#N/A	#N/A	#N/A	#N/A	#N/A	#N/A	#N/A	#N/A	#N/A	#N/A	#N/A	5.82706	3.07905	3.99274	3.73608	5.04474	3.20857	5.44761	2.63417	2.18175	1.9695	3.12629	1.92433	43	ENSG00000151655	ITIH2	protein_coding	inter-alpha-trypsin inhibitor heavy chain 2 [Source:HGNC Symbol;Acc:HGNC:6167]
#278464	1.52325	2.48741	6.15812	5.613	4.47973	6.06096	5.6066	5.38182	2.84053	#N/A	3.12575	1.52996	2.97019	6.19733	4.88825	8.06623	4.58639	4.26425	5.0169	4.23227	3.41354	5.47547	1.39557	4.58829	2.97211	#N/A	6.7544	5.72279	5.76287	2.00783	4.59486	4.51572	3.85845	1.1618	#N/A	#N/A	#N/A	#N/A	#N/A	#N/A	#N/A	#N/A	#N/A	#N/A	#N/A	#N/A	#N/A	#N/A	#N/A	#N/A	#N/A	10.1311	4.24766	3.93295	6.03046	5.57592	3.4494	6.29752	3.8792	2.40727	#N/A	3.61974	4.23768	43	ENSG00000278464		lncRNA	novel transcript
FAM227B	0.823952	1.8841	2.17741	1.91348	2.23167	2.09259	2.11898	1.90569	2.73355	0.345777	2.53623	#N/A	1.65004	0.924136	1.42643	#N/A	#N/A	0.999076	0.700743	2.7186	0.971698	0.942326	0.558456	2.01478	1.31422	0.795922	1.74658	1.80698	2.61644	2.26589	0.854396	1.01808	0.560439	1.02623	#N/A	#N/A	#N/A	#N/A	#N/A	#N/A	#N/A	#N/A	#N/A	#N/A	#N/A	#N/A	#N/A	#N/A	#N/A	#N/A	#N/A	1.81219	1.53316	1.39474	1.80673	1.69819	6.47359	2.98652	2.2927	2.27346	0.85602	1.94676	2.12972	43	ENSG00000166262	FAM227B	protein_coding	family with sequence similarity 227 member B [Source:HGNC Symbol;Acc:HGNC:26543]
MAN2A2	1.06254	#N/A	4.61646	2.64587	3.03026	4.1984	3.10326	2.45008	3.42402	#N/A	6.20035	#N/A	2.05721	2.66707	2.34483	1.96335	2.42391	2.52624	2.29853	3.03946	4.37752	3.57245	1.19483	2.78369	2.07262	#N/A	2.27715	2.78485	1.34749	#N/A	2.00577	1.28829	1.92031	0.708482	#N/A	#N/A	#N/A	#N/A	#N/A	#N/A	#N/A	#N/A	#N/A	#N/A	#N/A	#N/A	#N/A	#N/A	1.04778	#N/A	0.407662	2.72414	2.0317	1.99041	2.89522	4.21598	3.59961	4.06063	1.70291	2.87999	1.0317	0.905693	0.973295	43	ENSG00000196547	MAN2A2	protein_coding	mannosidase alpha class 2A member 2 [Source:HGNC Symbol;Acc:HGNC:6825]
NDUFAF5	0.995394	1.47216	2.96756	1.80858	2.47028	3.16201	1.60852	1.90053	3.88386	#N/A	2.78809	1.37385	1.79105	1.30315	1.37883	1.59102	1.51949	1.62087	1.32518	2.33626	1.31777	1.95725	0.404914	1.81606	1.49424	#N/A	1.44152	1.81268	1.28087	#N/A	1.0789	1.26485	0.969844	0.85129	#N/A	#N/A	#N/A	#N/A	#N/A	#N/A	#N/A	#N/A	#N/A	#N/A	#N/A	#N/A	#N/A	#N/A	#N/A	#N/A	#N/A	1.88163	1.3895	1.71359	3.02429	2.7033	3.89622	4.92133	1.95041	3.20333	0.736979	1.40595	1.31675	43	ENSG00000101247	NDUFAF5	protein_coding	NADH:ubiquinone oxidoreductase complex assembly factor 5 [Source:HGNC Symbol;Acc:HGNC:15899]
OLFML3	1.36579	1.51913	6.19248	7.28606	4.65906	3.88394	5.39882	3.28771	5.16048	0.871707	2.99449	2.22629	1.93936	#N/A	0.728217	#N/A	1.24916	0.677561	#N/A	#N/A	1.3379	#N/A	#N/A	1.30321	1.29446	0.995833	4.40013	4.06996	2.84425	#N/A	#N/A	#N/A	#N/A	#N/A	3.00862	1.04787	0.830481	2.12294	0.641946	2.33387	3.46898	3.53377	#N/A	1.54345	#N/A	#N/A	#N/A	#N/A	#N/A	#N/A	2.90755	2.65266	1.72269	1.39563	#N/A	1.45207	3.75628	2.2189	2.52936	#N/A	1.14808	5.40587	4.37889	43	ENSG00000116774	OLFML3	protein_coding	olfactomedin like 3 [Source:HGNC Symbol;Acc:HGNC:24956]
SQOR	1.0967	1.63989	0.981059	0.979709	1.04256	1.54326	1.35547	0.893981	2.73115	#N/A	1.82569	1.31415	1.63599	1.78751	1.08027	1.27727	1.4695	1.29605	1.56199	2.60135	1.18127	1.99956	0.791982	1.54242	1.34651	#N/A	#N/A	0.755346	#N/A	#N/A	1.78753	1.73359	1.6147	#N/A	#N/A	#N/A	0.388228	#N/A	#N/A	0.381068	0.354728	0.550179	#N/A	#N/A	#N/A	#N/A	#N/A	#N/A	#N/A	#N/A	#N/A	4.80536	2.65071	1.71453	6.69195	6.22569	3.25884	4.16344	1.84584	2.625	1.02584	#N/A	1.11878	43	ENSG00000137767	SQOR	protein_coding	sulfide quinone oxidoreductase [Source:HGNC Symbol;Acc:HGNC:20390]
MED24	0.957257	1.18929	1.84697	1.18545	1.63841	2.47323	1.26711	1.29558	2.24991	#N/A	2.809	1.23042	1.38524	1.6226	1.31645	1.34917	1.87992	1.65214	0.944651	3.19284	1.60729	2.04408	0.588899	1.33288	1.87665	#N/A	1.34615	1.68645	1.87065	#N/A	0.905872	0.849144	1.17073	#N/A	#N/A	#N/A	#N/A	#N/A	#N/A	#N/A	#N/A	#N/A	#N/A	#N/A	#N/A	#N/A	#N/A	#N/A	1.00787	#N/A	#N/A	1.92475	1.67267	2.44266	2.63959	2.52784	1.84674	3.18129	1.79434	1.97576	0.63589	1.48007	1.37047	43	ENSG00000008838	MED24	protein_coding	mediator complex subunit 24 [Source:HGNC Symbol;Acc:HGNC:22963]
PSME4	0.637981	1.34118	2.09317	1.41831	2.42643	3.70088	2.14025	1.33163	2.95546	#N/A	1.98086	0.65389	1.21366	0.904866	0.707338	0.964946	0.919063	1.01148	1.04621	1.9794	1.29256	1.35364	0.478876	1.39459	1.23247	#N/A	0.734644	0.668877	1.2166	0.968703	0.654852	0.85462	0.604721	0.403785	#N/A	#N/A	#N/A	#N/A	#N/A	#N/A	#N/A	#N/A	#N/A	#N/A	#N/A	#N/A	#N/A	#N/A	#N/A	#N/A	#N/A	1.50983	1.09675	1.49489	3.72569	2.3734	4.95393	2.98867	1.90227	2.02518	#N/A	0.490071	0.672466	43	ENSG00000068878	PSME4	protein_coding	proteasome activator subunit 4 [Source:HGNC Symbol;Acc:HGNC:20635]
SMTNL1	1.19684	0.870633	8.91286	5.56446	4.64077	4.89685	3.45635	4.79345	3.95581	#N/A	2.41085	#N/A	4.14922	9.29551	7.20182	6.85455	5.39818	5.7037	4.65874	3.18963	4.90083	2.6067	1.01119	3.737	4.55536	#N/A	5.91202	3.92842	4.05813	2.3355	5.74242	3.52721	4.82984	1.63655	#N/A	#N/A	#N/A	#N/A	#N/A	#N/A	#N/A	#N/A	#N/A	#N/A	#N/A	#N/A	#N/A	#N/A	#N/A	0.627024	#N/A	9.35663	5.30014	5.35767	4.53665	3.9428	3.28373	4.56974	5.2626	2.69367	#N/A	3.8566	5.34518	43	ENSG00000214872	SMTNL1	protein_coding	smoothelin like 1 [Source:HGNC Symbol;Acc:HGNC:32394]
RANBP10	0.87195	1.47716	1.15757	1.01492	1.53955	1.4695	1.09041	1.05947	2.21392	#N/A	2.01427	#N/A	1.01299	1.31165	1.41604	1.18192	1.61531	1.81172	1.29668	2.15482	1.73245	1.35028	0.501277	2.77717	0.902301	#N/A	1.59309	1.46825	1.35426	#N/A	0.96158	0.856496	1.29764	0.780469	#N/A	#N/A	#N/A	#N/A	#N/A	#N/A	#N/A	#N/A	#N/A	#N/A	#N/A	#N/A	#N/A	#N/A	0.711456	#N/A	#N/A	1.21517	1.4217	1.07732	1.87376	1.28238	4.55158	2.44617	1.48553	0.924333	0.554262	1.45271	1.25608	43	ENSG00000141084	RANBP10	protein_coding	RAN binding protein 10 [Source:HGNC Symbol;Acc:HGNC:29285]
MTMR3	0.617285	1.73983	1.16551	0.985556	1.50403	2.04082	1.65442	1.14225	2.03868	#N/A	1.82788	#N/A	1.15112	0.975055	0.854492	0.981142	0.991245	1.11111	1.22839	2.8036	0.947136	1.33658	0.451684	1.53026	1.1058	#N/A	1.07235	1.4907	1.27426	1.09412	1.05	1.21069	0.62922	0.658454	#N/A	#N/A	#N/A	#N/A	#N/A	#N/A	#N/A	#N/A	#N/A	#N/A	#N/A	#N/A	#N/A	#N/A	0.876545	#N/A	#N/A	0.982546	0.893876	1.05168	1.71648	1.60687	3.23639	2.29688	1.11021	1.8121	#N/A	1.38325	1.38165	43	ENSG00000100330	MTMR3	protein_coding	myotubularin related protein 3 [Source:HGNC Symbol;Acc:HGNC:7451]
CNBD2	1.22769	1.12035	5.16529	3.39733	2.83156	5.06879	3.19415	3.77531	4.41183	0.966029	2.83646	1.2653	2.49207	2.68671	2.65572	2.70303	1.99197	2.14452	0.984683	1.46737	1.1179	1.82986	1.56959	1.67243	2.6743	#N/A	1.06966	#N/A	#N/A	#N/A	1.8211	1.22291	3.04342	1.4824	#N/A	#N/A	1.26377	#N/A	#N/A	#N/A	#N/A	0.637698	#N/A	#N/A	#N/A	#N/A	#N/A	#N/A	#N/A	#N/A	#N/A	3.88253	1.35943	1.57107	3.50096	4.06024	1.27036	4.60801	2.0586	1.29234	#N/A	1.48609	1.49547	43	ENSG00000149646	CNBD2	protein_coding	cyclic nucleotide binding domain containing 2 [Source:HGNC Symbol;Acc:HGNC:16145]
TAF12	0.81487	1.92286	1.99672	1.67584	1.94937	2.45553	2.15213	1.7938	1.97564	#N/A	2.52926	1.0368	1.63816	1.68746	1.50476	1.48869	1.66761	2.06883	1.35838	2.71291	1.33951	1.97196	0.429285	1.52513	2.09914	#N/A	1.5613	1.43452	1.64451	#N/A	1.46019	1.21923	1.18201	0.846991	#N/A	#N/A	#N/A	#N/A	#N/A	#N/A	#N/A	#N/A	#N/A	#N/A	#N/A	#N/A	#N/A	#N/A	#N/A	#N/A	#N/A	1.8857	1.54121	2.11901	2.92645	2.23508	4.24506	3.11135	2.0586	5.3146	0.723469	1.4186	2.1003	43	ENSG00000120656	TAF12	protein_coding	TATA-box binding protein associated factor 12 [Source:HGNC Symbol;Acc:HGNC:11545]
ADGRA3	0.6783	4.31459	8.12967	4.07409	4.51547	6.1247	4.46424	3.86053	4.37619	#N/A	3.28382	0.983031	2.66771	0.907514	1.07229	0.935006	1.07922	0.869115	1.36186	2.36171	0.978272	1.42389	0.401181	1.3834	2.14432	0.593912	3.28726	3.74788	4.53863	1.52541	#N/A	0.611886	#N/A	#N/A	#N/A	#N/A	#N/A	#N/A	#N/A	#N/A	#N/A	#N/A	#N/A	#N/A	#N/A	#N/A	#N/A	#N/A	#N/A	0.184507	#N/A	4.25266	1.95224	2.21928	5.35114	3.32025	4.88619	6.01311	3.14196	1.46474	0.586765	4.5644	3.24192	43	ENSG00000152990	ADGRA3	protein_coding	adhesion G protein-coupled receptor A3 [Source:HGNC Symbol;Acc:HGNC:13839]
STX17-DT	1.80314	2.16035	3.35659	3.04411	3.30625	4.45793	3.24387	2.53979	4.23411	#N/A	4.17631	2.3638	2.65527	3.94228	3.70378	3.15855	3.33024	4.52927	3.46422	3.82553	4.53584	5.39502	1.32168	2.63467	5.4993	0.621987	3.26852	2.57619	4.25678	#N/A	2.81691	2.04347	1.87218	2.15779	#N/A	#N/A	#N/A	#N/A	#N/A	#N/A	#N/A	#N/A	#N/A	#N/A	#N/A	#N/A	#N/A	#N/A	#N/A	#N/A	#N/A	3.02683	2.8164	2.91517	3.08464	5.1232	3.98933	4.03729	1.17994	#N/A	0.881054	3.09566	1.21152	43	ENSG00000255145	STX17-DT	lncRNA	STX17 divergent transcript [Source:HGNC Symbol;Acc:HGNC:51174]
MTX2	0.674153	1.38996	2.44322	0.974219	2.40506	2.80443	1.80586	0.986997	3.91349	0.2588	3.27936	1.38491	1.16383	0.78616	0.977253	0.868899	0.584534	0.795261	0.943478	2.25017	0.850747	1.33381	0.312399	1.88945	1.10006	#N/A	1.40786	1.52476	1.87	1.42983	0.585003	1.10625	0.689839	#N/A	#N/A	#N/A	#N/A	#N/A	#N/A	#N/A	#N/A	#N/A	#N/A	#N/A	#N/A	#N/A	#N/A	#N/A	#N/A	#N/A	#N/A	0.913163	0.624687	1.05491	1.59101	1.67748	2.67761	2.61923	1.5893	#N/A	0.474042	1.97437	2.12767	43	ENSG00000128654	MTX2	protein_coding	metaxin 2 [Source:HGNC Symbol;Acc:HGNC:7506]
UBAP2	0.6624	1.0358	1.24813	1.1826	1.16843	2.19631	1.56634	1.01435	2.10789	#N/A	2.00823	#N/A	1.16965	1.37303	1.30091	1.39732	0.874418	1.22791	1.31182	2.90687	1.58472	1.46345	0.466616	2.27424	1.28204	#N/A	1.75514	2.15567	1.28833	1.65009	1.0005	0.71353	1.2135	0.704974	#N/A	#N/A	#N/A	#N/A	#N/A	#N/A	#N/A	#N/A	#N/A	#N/A	#N/A	#N/A	#N/A	#N/A	#N/A	#N/A	#N/A	1.56546	1.37844	1.67768	2.54847	2.46934	3.38695	3.20472	1.92592	2.56168	0.439962	1.43327	1.32626	43	ENSG00000137073	UBAP2	protein_coding	ubiquitin associated protein 2 [Source:HGNC Symbol;Acc:HGNC:14185]
MCMDC2	1.32091	2.9685	4.48942	2.89879	3.35048	6.19036	2.63467	3.30471	3.29305	#N/A	2.43489	#N/A	2.57252	3.61556	2.63705	3.84014	3.30502	7.03061	1.89907	3.88065	4.76603	3.98819	1.1771	2.17379	5.25904	#N/A	2.99569	1.16995	2.57994	1.6779	2.03851	2.32207	1.74354	1.30276	#N/A	#N/A	#N/A	#N/A	#N/A	#N/A	#N/A	#N/A	#N/A	#N/A	#N/A	#N/A	#N/A	#N/A	#N/A	#N/A	#N/A	4.05583	4.28925	3.53488	5.88786	3.72931	3.89182	6.15838	3.87096	2.80939	1.47151	2.42265	4.61774	43	ENSG00000178460	MCMDC2	protein_coding	minichromosome maintenance domain containing 2 [Source:HGNC Symbol;Acc:HGNC:26368]
HBS1L	0.683073	1.47999	1.19558	1.24995	1.13896	1.99764	1.78547	1.19278	2.54172	#N/A	2.25799	1.66991	1.12655	0.788162	0.859403	1.10669	0.897911	0.738578	1.47245	2.40527	0.842931	0.895061	0.530818	1.06421	1.23142	#N/A	0.987415	0.928805	0.927965	#N/A	0.683402	0.650144	0.357124	#N/A	#N/A	#N/A	0.393922	#N/A	#N/A	#N/A	#N/A	#N/A	#N/A	#N/A	#N/A	#N/A	#N/A	#N/A	#N/A	#N/A	#N/A	1.14601	1.10868	1.47874	1.54987	2.23671	2.24454	3.84749	1.12412	1.56006	0.683658	1.03812	1.00012	43	ENSG00000112339	HBS1L	protein_coding	HBS1 like translational GTPase [Source:HGNC Symbol;Acc:HGNC:4834]
VPS72	0.941756	#N/A	3.04486	2.24697	2.06088	2.90296	1.75425	1.5992	3.09308	0.489442	5.2479	#N/A	1.97502	1.80179	1.28411	1.71513	1.31672	2.27005	1.41647	4.63119	1.44283	2.15427	0.874163	2.01626	1.23753	#N/A	2.15716	1.29899	2.39804	#N/A	1.41466	#N/A	1.46373	#N/A	#N/A	#N/A	0.342266	#N/A	#N/A	#N/A	#N/A	0.546497	#N/A	#N/A	#N/A	#N/A	#N/A	#N/A	0.757091	#N/A	#N/A	2.72253	2.11552	1.86946	1.85449	2.87033	4.41351	2.8019	2.37905	3.39198	0.965992	3.7255	1.51263	43	ENSG00000163159	VPS72	protein_coding	vacuolar protein sorting 72 homolog [Source:HGNC Symbol;Acc:HGNC:11644]
CLDN14	1.40662	1.04058	3.14355	1.16427	3.19651	3.60214	2.17144	2.61035	2.4103	0.780483	1.57787	#N/A	4.29739	2.98049	1.53957	#N/A	2.67405	2.87535	2.23464	2.08834	1.65753	2.10934	1.38929	2.17419	1.87955	#N/A	5.6794	4.31771	3.05787	#N/A	3.90751	1.72915	3.21343	1.77634	#N/A	#N/A	#N/A	#N/A	#N/A	#N/A	#N/A	0.643861	#N/A	#N/A	#N/A	#N/A	#N/A	#N/A	#N/A	#N/A	#N/A	5.65123	4.12716	3.49333	4.87118	2.95607	1.39021	4.86676	4.20217	0.901357	1.22541	2.3865	2.13026	43	ENSG00000159261	CLDN14	protein_coding	claudin 14 [Source:HGNC Symbol;Acc:HGNC:2035]
OXTR	0.6454	#N/A	4.14645	1.10522	2.1452	1.32385	0.956928	2.72446	0.642694	1.3112	0.621509	#N/A	2.9843	3.57724	1.95451	3.67719	1.32618	2.97364	1.02682	0.534071	#N/A	0.669063	1.78719	0.610441	0.757704	#N/A	3.51512	1.11793	1.38234	#N/A	2.97729	#N/A	2.21123	#N/A	0.654769	#N/A	0.892208	#N/A	#N/A	#N/A	0.856091	1.09271	#N/A	#N/A	#N/A	#N/A	#N/A	#N/A	#N/A	#N/A	0.723768	4.97256	3.72408	1.16083	1.02081	0.822505	0.390641	0.676293	0.883375	#N/A	0.969265	0.965881	0.710908	43	ENSG00000180914	OXTR	protein_coding	oxytocin receptor [Source:HGNC Symbol;Acc:HGNC:8529]
RIC3	0.911351	#N/A	5.89902	3.15674	4.4197	4.59516	3.2387	2.83341	3.72356	0.428829	2.61835	1.66532	2.96158	4.66893	3.97041	3.19933	2.16523	4.1243	3.8409	3.7002	3.0179	3.79907	0.952312	2.93706	2.40851	#N/A	2.30462	4.39627	5.25668	#N/A	2.05289	2.13423	2.24657	1.0004	#N/A	#N/A	#N/A	#N/A	#N/A	#N/A	#N/A	#N/A	#N/A	#N/A	#N/A	#N/A	#N/A	#N/A	#N/A	#N/A	#N/A	4.61033	1.29211	2.49184	7.02138	3.94029	5.11788	3.57137	2.63252	4.38779	0.79171	1.53279	2.62016	43	ENSG00000166405	RIC3	protein_coding	RIC3 acetylcholine receptor chaperone [Source:HGNC Symbol;Acc:HGNC:30338]
HECTD4	0.5576	1.49621	0.556896	0.573687	0.707973	1.23304	0.534102	0.751576	1.0462	#N/A	1.02679	#N/A	0.6636	0.711958	0.483274	0.666824	0.462844	0.862169	0.722235	1.49159	0.880158	0.67975	0.417879	1.1291	0.497891	#N/A	0.900138	1.24153	1.30425	1.49021	0.746284	0.975979	0.656208	0.58611	#N/A	#N/A	#N/A	#N/A	#N/A	#N/A	#N/A	#N/A	#N/A	#N/A	#N/A	#N/A	#N/A	#N/A	0.474114	#N/A	#N/A	0.4279	0.401789	0.447166	1.0091	1.05843	2.13427	0.878494	0.473737	1.24562	#N/A	0.841006	1.10728	43	ENSG00000173064	HECTD4	protein_coding	HECT domain E3 ubiquitin protein ligase 4 [Source:HGNC Symbol;Acc:HGNC:26611]
FAM151A	1.14295	1.35179	5.68158	3.39429	3.82422	3.97474	3.30408	4.22345	3.48991	0.612724	3.98747	1.74754	3.0409	6.13908	5.21142	7.79289	6.14776	6.54595	4.83179	2.93271	3.91983	3.82849	#N/A	3.88908	4.71725	#N/A	4.4376	3.36435	3.4879	#N/A	2.06384	2.76823	1.86081	1.52125	#N/A	#N/A	#N/A	#N/A	#N/A	#N/A	#N/A	#N/A	#N/A	#N/A	#N/A	#N/A	#N/A	#N/A	#N/A	#N/A	#N/A	6.17261	2.27765	3.79374	3.70978	5.04378	2.73796	5.8524	3.30174	1.99782	1.31297	4.91806	2.1681	43	ENSG00000162391	FAM151A	protein_coding	family with sequence similarity 151 member A [Source:HGNC Symbol;Acc:HGNC:25032]
PSMD4	0.962525	2.25659	3.65982	2.25432	3.25104	3.05942	3.6305	2.64463	2.7852	#N/A	2.5793	#N/A	2.46137	2.89468	2.59601	2.7708	2.1212	1.84714	2.57304	2.92681	2.61207	2.84849	0.866306	1.94641	1.81683	#N/A	2.107	2.1054	2.48364	3.41832	2.00281	1.74249	1.80936	0.815607	#N/A	#N/A	0.723919	#N/A	#N/A	#N/A	#N/A	#N/A	#N/A	#N/A	#N/A	#N/A	#N/A	#N/A	#N/A	#N/A	#N/A	4.18281	3.11258	2.67044	2.50042	2.08912	4.97713	4.70017	1.73887	1.77712	#N/A	2.23953	4.09798	43	ENSG00000159352	PSMD4	protein_coding	proteasome 26S subunit ubiquitin receptor, non-ATPase 4 [Source:HGNC Symbol;Acc:HGNC:9561]
SLC25A21	0.866862	4.3229	3.89176	3.35072	3.69083	3.20481	2.0281	2.77306	2.37978	#N/A	1.61726	#N/A	1.44128	1.96789	1.17369	1.32868	0.811838	1.81427	1.51267	2.72152	4.20109	1.27364	0.958713	1.2022	1.66762	1.59096	3.69272	4.45523	3.21013	2.54539	1.36194	1.70184	1.97185	1.06446	#N/A	#N/A	#N/A	#N/A	#N/A	#N/A	#N/A	#N/A	#N/A	#N/A	#N/A	#N/A	#N/A	#N/A	#N/A	0.319389	#N/A	1.02794	0.941146	1.80579	2.94047	#N/A	1.73351	1.88951	0.980456	1.79719	#N/A	2.65739	6.02939	43	ENSG00000183032	SLC25A21	protein_coding	solute carrier family 25 member 21 [Source:HGNC Symbol;Acc:HGNC:14411]
WIPI1	0.69601	2.55396	4.69543	3.02644	3.35434	4.59143	3.40346	3.41759	4.21234	#N/A	3.50463	1.95477	2.05287	0.894985	1.05607	0.808144	1.56686	1.05303	0.828661	2.27906	0.973487	1.28062	0.533804	2.20361	1.17763	#N/A	2.1812	2.27333	2.60388	#N/A	1.84921	1.79365	2.06016	1.50179	#N/A	#N/A	#N/A	#N/A	#N/A	#N/A	#N/A	#N/A	#N/A	#N/A	#N/A	#N/A	#N/A	#N/A	#N/A	#N/A	#N/A	2.41217	2.01252	2.69697	3.13097	3.16576	4.25619	4.19566	3.66527	2.13027	0.575448	3.12544	1.70072	43	ENSG00000070540	WIPI1	protein_coding	WD repeat domain, phosphoinositide interacting 1 [Source:HGNC Symbol;Acc:HGNC:25471]
NECAB3	1.22553	2.16569	6.60341	3.35164	5.8059	5.34104	3.19954	4.9094	4.46922	0.726464	3.56509	1.51942	3.69455	4.24042	3.47794	3.95481	3.40945	3.92202	3.15682	2.9842	2.62773	2.89767	1.37616	2.73427	4.28813	#N/A	4.64416	5.25461	3.65407	#N/A	2.23118	2.2355	1.73357	#N/A	#N/A	#N/A	#N/A	#N/A	#N/A	#N/A	#N/A	#N/A	#N/A	#N/A	#N/A	#N/A	#N/A	#N/A	#N/A	#N/A	#N/A	6.9068	3.6189	3.52731	5.08644	4.68038	2.27726	4.65272	2.7841	1.6624	1.37731	2.82904	4.13792	43	ENSG00000125967	NECAB3	protein_coding	N-terminal EF-hand calcium binding protein 3 [Source:HGNC Symbol;Acc:HGNC:15851]
FBXO10	0.787005	1.76479	2.36532	1.73983	2.78806	2.63278	1.72917	1.83942	1.49975	#N/A	2.06498	1.54254	1.32696	1.91998	1.75502	1.82476	1.91062	1.94552	2.31749	5.585	#N/A	1.732	0.518371	2.28829	2.72719	#N/A	1.89893	1.83929	1.92384	2.03296	1.25937	0.847013	1.31737	0.894294	#N/A	#N/A	#N/A	#N/A	#N/A	#N/A	#N/A	#N/A	#N/A	#N/A	#N/A	#N/A	#N/A	#N/A	#N/A	#N/A	#N/A	2.03563	1.34622	1.85327	2.00586	1.21919	2.8173	4.52485	2.08123	2.47958	0.612783	2.23368	2.82472	43	ENSG00000147912	FBXO10	protein_coding	F-box protein 10 [Source:HGNC Symbol;Acc:HGNC:13589]
SNHG6	0.896746	#N/A	4.80391	3.00244	1.12834	0.896516	0.801485	0.590263	0.506158	#N/A	0.446459	0.357985	1.88707	5.18076	3.95612	3.74621	0.453433	3.48661	0.640741	0.398943	0.537386	0.868619	1.16626	0.60258	0.682722	#N/A	2.36112	0.785145	1.00761	0.165664	3.28626	#N/A	2.28444	1.04265	#N/A	#N/A	0.778641	#N/A	#N/A	#N/A	#N/A	#N/A	#N/A	#N/A	#N/A	#N/A	#N/A	#N/A	0.995172	#N/A	#N/A	5.34626	0.350877	0.59461	0.81097	0.583555	0.490473	0.539247	0.831527	0.368414	#N/A	0.908531	1.05632	43	ENSG00000245910	SNHG6	lncRNA	small nucleolar RNA host gene 6 [Source:HGNC Symbol;Acc:HGNC:32965]
AKR1B15	0.467365	#N/A	4.59087	0.540859	0.515976	0.343687	0.288679	0.515082	0.252077	#N/A	0.234134	#N/A	0.334515	3.00393	0.593378	0.626347	0.340746	0.456562	0.261744	0.212709	0.267918	0.237531	0.778851	0.230492	0.251236	0.0673423	0.552314	0.313597	0.317175	#N/A	0.854487	#N/A	#N/A	0.287365	1.09572	#N/A	#N/A	1.03446	0.562104	1.22942	1.82946	0.802118	#N/A	#N/A	#N/A	#N/A	#N/A	#N/A	#N/A	#N/A	#N/A	5.20597	0.749119	0.286947	0.314988	#N/A	0.191044	0.280205	0.274218	#N/A	0.368765	0.342011	#N/A	43	ENSG00000227471	AKR1B15	protein_coding	aldo-keto reductase family 1 member B15 [Source:HGNC Symbol;Acc:HGNC:37281]
MAOB	#N/A	6.78627	7.50571	5.07466	6.10218	5.61471	4.08106	4.19206	4.88485	#N/A	3.20112	0.816807	4.78141	7.85643	6.78152	7.40506	4.64339	7.00452	5.00997	7.92413	6.45634	9.15948	1.08662	8.50956	5.01753	#N/A	4.62619	6.43558	4.48935	1.54065	5.21043	4.00683	3.7913	1.39454	#N/A	#N/A	#N/A	#N/A	#N/A	#N/A	#N/A	#N/A	#N/A	#N/A	#N/A	#N/A	#N/A	#N/A	#N/A	#N/A	#N/A	10.853	5.32198	4.17134	9.47291	7.03877	7.78951	6.72421	4.96952	6.79431	1.36681	5.77929	4.21156	43	ENSG00000069535	MAOB	protein_coding	monoamine oxidase B [Source:HGNC Symbol;Acc:HGNC:6834]
BMPR1A	#N/A	3.40503	6.55283	4.51146	6.30103	6.71396	5.23508	3.92093	5.48125	0.237793	4.40467	0.810173	2.0599	1.10375	0.713093	0.970205	0.854951	1.20005	0.980763	2.34612	1.15562	1.60709	0.468081	1.78159	1.32481	0.538242	1.63287	2.29409	2.83301	#N/A	1.18248	1.19455	1.00812	0.633771	#N/A	#N/A	#N/A	#N/A	#N/A	#N/A	#N/A	#N/A	#N/A	#N/A	#N/A	#N/A	#N/A	#N/A	#N/A	#N/A	#N/A	0.93727	0.723183	0.889785	1.56465	1.55452	2.88375	2.47964	1.33746	2.21016	#N/A	3.23769	2.6956	43	ENSG00000107779	BMPR1A	protein_coding	bone morphogenetic protein receptor type 1A [Source:HGNC Symbol;Acc:HGNC:1076]
PDK4	#N/A	3.62356	4.80662	3.89053	4.09764	4.05223	3.57532	3.13417	4.53451	#N/A	4.61389	0.859484	2.49287	3.19634	2.77349	2.25031	2.43922	3.48476	3.92315	5.14376	2.42116	5.12574	#N/A	3.75076	2.55742	#N/A	2.07592	3.62717	3.74758	1.03028	1.49541	4.00505	1.4097	0.994089	#N/A	#N/A	#N/A	#N/A	#N/A	#N/A	#N/A	#N/A	#N/A	#N/A	#N/A	#N/A	#N/A	#N/A	#N/A	0.226333	#N/A	5.54354	3.15041	4.20129	5.52745	4.37902	5.08764	4.94505	5.28244	6.57453	0.934271	4.52091	7.96376	43	ENSG00000004799	PDK4	protein_coding	pyruvate dehydrogenase kinase 4 [Source:HGNC Symbol;Acc:HGNC:8812]
ANO6	#N/A	2.09617	0.314205	0.322187	0.34602	0.972147	0.64657	1.02348	1.23082	#N/A	1.2194	0.75851	0.855584	1.39084	1.41937	1.20483	1.69575	1.40471	1.48405	3.12823	1.73242	1.78367	0.474895	2.00962	1.23131	#N/A	1.16348	1.07647	1.29741	1.37556	1.29086	1.30266	1.18191	0.894351	#N/A	#N/A	#N/A	#N/A	#N/A	#N/A	#N/A	#N/A	#N/A	#N/A	#N/A	#N/A	#N/A	#N/A	#N/A	#N/A	#N/A	1.48531	0.69385	0.638464	2.23583	1.62124	2.71084	2.09239	1.20049	1.6235	0.606947	2.20195	2.14586	43	ENSG00000177119	ANO6	protein_coding	anoctamin 6 [Source:HGNC Symbol;Acc:HGNC:25240]
ZNF680	#N/A	2.38466	1.83458	1.36314	1.83166	2.77081	2.67024	1.67648	2.82953	#N/A	2.7714	0.99838	1.42583	0.656336	1.05244	1.08951	1.31219	0.888866	0.682694	2.03821	0.878489	0.771453	0.379855	1.64044	1.23226	#N/A	1.53894	1.95515	1.88831	#N/A	0.609773	1.40909	0.391515	0.575336	#N/A	#N/A	#N/A	#N/A	#N/A	#N/A	#N/A	#N/A	#N/A	#N/A	#N/A	#N/A	#N/A	#N/A	#N/A	0.197854	#N/A	1.97442	1.83881	1.7386	3.35477	2.4597	2.98481	3.19349	1.74565	1.93515	0.801934	2.17331	2.41655	43	ENSG00000173041	ZNF680	protein_coding	zinc finger protein 680 [Source:HGNC Symbol;Acc:HGNC:26897]
PCMTD1-DT	#N/A	4.69972	4.88282	2.79065	3.7201	5.74484	3.11043	2.9641	4.72643	#N/A	2.81332	1.36456	3.29889	2.62709	2.57444	2.7549	2.48735	2.71277	3.11534	4.04331	1.23755	4.37909	0.876267	4.10496	2.53915	#N/A	3.20592	3.37591	2.48634	3.99174	2.2406	1.5647	1.7413	0.90407	#N/A	#N/A	#N/A	#N/A	#N/A	#N/A	#N/A	#N/A	#N/A	#N/A	#N/A	#N/A	#N/A	#N/A	#N/A	#N/A	#N/A	6.80801	2.79521	4.34251	7.5181	7.21049	5.49735	7.53552	3.50045	4.67447	1.21038	3.20054	3.15673	43	ENSG00000228801	PCMTD1-DT	lncRNA	PCMTD1 divergent transcript [Source:HGNC Symbol;Acc:HGNC:55791]
SQSTM1#161011	#N/A	2.23386	4.18903	2.90196	3.93667	4.42351	3.3851	2.6895	4.89302	#N/A	5.08103	1.86168	2.12523	1.51918	1.34144	1.51864	2.20936	1.73522	1.08949	1.45405	1.19102	1.54184	0.60676	1.41971	1.57652	#N/A	1.61615	1.89685	2.33846	1.33306	1.0605	1.23645	0.916246	#N/A	#N/A	#N/A	0.327321	#N/A	#N/A	#N/A	#N/A	#N/A	#N/A	#N/A	#N/A	#N/A	#N/A	#N/A	#N/A	#N/A	#N/A	4.6314	2.91198	2.23763	3.27997	3.9657	6.91427	5.24034	3.28943	2.7206	1.27547	3.03158	2.96183	43	ENSG00000161011	SQSTM1	protein_coding	sequestosome 1 [Source:HGNC Symbol;Acc:HGNC:11280]
SIX1	#N/A	3.46235	8.95058	5.07167	5.23291	7.87451	4.75665	4.55934	4.32483	#N/A	4.82446	2.85861	4.14322	5.07084	3.77628	3.77338	3.42689	4.84348	5.4474	6.09986	3.93901	4.23857	1.18141	5.06663	3.54874	#N/A	6.75816	5.0811	7.7512	4.21031	1.53263	1.54287	1.16995	0.6241	#N/A	#N/A	#N/A	#N/A	#N/A	#N/A	#N/A	#N/A	#N/A	#N/A	#N/A	#N/A	#N/A	#N/A	#N/A	#N/A	#N/A	9.16312	5.52378	4.57667	7.80948	7.684	6.02371	5.01347	7.33528	3.30953	1.15504	5.74742	6.59291	43	ENSG00000126778	SIX1	protein_coding	SIX homeobox 1 [Source:HGNC Symbol;Acc:HGNC:10887]
#257759	#N/A	2.94609	1.82863	1.41811	1.89437	2.49852	1.36756	1.81452	2.54998	#N/A	1.64694	#N/A	1.29505	1.11653	1.25105	1.1653	1.20742	1.33744	0.86321	3.14119	1.26267	0.780913	0.462564	2.24885	1.83526	0.706782	2.25834	2.67995	2.85672	2.90468	0.985241	1.36001	1.14988	0.826227	#N/A	#N/A	#N/A	#N/A	#N/A	#N/A	#N/A	#N/A	#N/A	#N/A	#N/A	#N/A	#N/A	#N/A	#N/A	#N/A	#N/A	1.78303	1.2968	1.79114	2.7348	1.35172	3.24356	2.74798	1.19168	1.67194	0.87303	1.86513	3.11412	43	ENSG00000257759		lncRNA	novel transcript
MPP7	#N/A	2.39617	6.23129	3.40719	4.47283	5.97445	4.17241	3.24068	3.15757	0.310995	3.79423	#N/A	1.38644	8.6259	3.92869	5.22514	3.07679	5.82202	4.73397	6.92369	7.5817	6.15015	1.29618	7.63591	4.09686	0.593138	2.964	3.60144	2.23374	1.58109	3.84898	3.84351	3.13538	1.84489	#N/A	#N/A	#N/A	#N/A	#N/A	#N/A	#N/A	#N/A	#N/A	#N/A	#N/A	#N/A	#N/A	#N/A	#N/A	#N/A	#N/A	6.74228	1.31513	1.55254	8.55387	6.04042	2.47032	5.65898	3.55018	4.35369	0.783403	#N/A	1.5014	43	ENSG00000150054	MPP7	protein_coding	MAGUK p55 scaffold protein 7 [Source:HGNC Symbol;Acc:HGNC:26542]
#254538	#N/A	2.24673	0.743149	0.713146	1.18168	1.07557	1.10869	1.4569	1.58242	0.267978	1.88615	#N/A	1.50201	1.31653	1.70278	1.56935	1.59318	1.84565	1.58431	4.07365	1.52481	1.24119	0.611456	2.31641	1.40463	#N/A	1.65025	1.81386	2.51894	#N/A	1.45196	1.99139	1.10418	0.762152	#N/A	#N/A	0.336839	#N/A	#N/A	#N/A	#N/A	#N/A	#N/A	#N/A	#N/A	#N/A	#N/A	#N/A	#N/A	#N/A	#N/A	1.30787	1.28191	2.06624	1.84125	1.8016	3.43016	1.26352	1.52261	2.57683	0.559979	1.37461	1.25113	43	ENSG00000254538		lncRNA	novel transcript
ANKRD26	#N/A	1.921	1.89239	1.2661	1.76723	2.17707	1.52618	1.32082	2.07457	0.310508	3.11007	#N/A	0.813614	0.695731	0.468655	0.626057	0.980113	0.781793	0.999107	1.9585	0.700158	0.81505	0.393464	1.36579	1.05464	0.524578	1.46211	1.89801	2.02611	1.55915	0.530939	0.855348	0.42359	#N/A	#N/A	#N/A	#N/A	#N/A	#N/A	#N/A	#N/A	#N/A	#N/A	#N/A	#N/A	#N/A	#N/A	#N/A	#N/A	#N/A	#N/A	1.16066	1.11155	0.762699	1.66549	1.79961	4.4308	2.0624	1.08693	1.43114	0.557762	1.67807	2.49232	43	ENSG00000107890	ANKRD26	protein_coding	ankyrin repeat domain containing 26 [Source:HGNC Symbol;Acc:HGNC:29186]
LRIG2	#N/A	2.21631	1.28074	1.12357	1.68793	1.40013	1.81248	1.02889	1.2966	0.287253	2.2727	0.749668	1.1743	0.90266	0.664049	0.949762	0.681428	1.06802	1.04395	2.05391	1.36558	1.3275	0.425282	1.75924	0.927327	#N/A	0.910895	0.87598	1.27585	#N/A	0.838952	0.688815	0.736429	0.576538	#N/A	#N/A	#N/A	#N/A	#N/A	#N/A	#N/A	#N/A	#N/A	#N/A	#N/A	#N/A	#N/A	#N/A	0.622448	#N/A	#N/A	0.926024	0.823511	1.0579	1.11254	1.40099	2.27465	1.8422	1.29796	2.46157	#N/A	0.878619	0.783607	43	ENSG00000198799	LRIG2	protein_coding	leucine rich repeats and immunoglobulin like domains 2 [Source:HGNC Symbol;Acc:HGNC:20889]
IMMP2L	#N/A	1.29605	0.55362	0.644771	0.862839	1.37521	0.776914	0.511406	1.13511	#N/A	0.791453	#N/A	0.448732	0.368411	0.775177	#N/A	#N/A	0.397516	0.672913	1.10924	#N/A	0.452599	#N/A	1.10234	0.406177	0.533796	0.708395	1.05759	1.47505	0.707379	0.405932	0.526194	#N/A	#N/A	0.240427	#N/A	#N/A	0.221874	0.133198	0.234141	0.225625	0.186087	#N/A	0.116333	#N/A	#N/A	0.139439	0.121558	0.632894	#N/A	#N/A	0.364821	#N/A	#N/A	0.887858	0.791295	1.99963	0.966782	#N/A	1.0959	#N/A	1.19601	2.11959	43	ENSG00000184903	IMMP2L	protein_coding	inner mitochondrial membrane peptidase subunit 2 [Source:HGNC Symbol;Acc:HGNC:14598]
PPP6C	#N/A	2.20574	1.32619	0.908756	1.27262	1.10576	1.3598	1.3212	3.10697	0.403341	2.19323	0.901092	1.01286	1.44277	1.12363	1.27052	1.28499	1.27757	1.45705	2.90946	1.31142	2.16171	0.674726	1.15011	1.60727	#N/A	0.571322	1.01476	1.10454	1.25404	1.03652	0.888376	0.844133	0.494873	#N/A	#N/A	#N/A	#N/A	#N/A	#N/A	#N/A	#N/A	#N/A	#N/A	#N/A	#N/A	#N/A	#N/A	#N/A	#N/A	#N/A	1.44681	0.992558	1.00179	2.12652	2.87186	3.78858	3.75398	1.79795	0.950439	0.525903	0.630895	#N/A	43	ENSG00000119414	PPP6C	protein_coding	protein phosphatase 6 catalytic subunit [Source:HGNC Symbol;Acc:HGNC:9323]
MIX23	#N/A	4.07383	3.692	2.54495	3.13896	3.65948	3.29636	3.04972	4.0027	#N/A	2.74057	1.04336	2.26868	2.75713	2.4676	2.66594	2.31983	2.97277	2.39038	3.40107	2.82305	4.53808	0.858871	2.7458	3.67678	#N/A	3.06769	1.7622	4.16178	2.81894	2.10649	1.81758	1.52956	1.11624	#N/A	#N/A	#N/A	#N/A	#N/A	#N/A	#N/A	#N/A	#N/A	#N/A	#N/A	#N/A	#N/A	#N/A	#N/A	#N/A	#N/A	4.20138	2.60095	2.44319	2.90689	6.49832	4.79022	5.15994	3.29521	4.2821	1.29044	2.6325	3.04046	43	ENSG00000160124	MIX23	protein_coding	mitochondrial matrix import factor 23 [Source:HGNC Symbol;Acc:HGNC:31136]
LARP1	#N/A	1.71039	2.21844	1.39592	2.09464	3.27921	2.34735	1.6929	3.13261	#N/A	3.01034	0.864136	1.56462	1.13861	1.1373	1.08564	0.795395	1.03059	1.75321	1.87265	1.42414	1.23563	0.551612	1.96148	1.75718	#N/A	1.07037	1.25338	0.994547	1.16453	0.99344	0.892696	0.770714	0.4953	#N/A	#N/A	#N/A	#N/A	#N/A	#N/A	#N/A	#N/A	#N/A	#N/A	#N/A	#N/A	#N/A	#N/A	0.439592	#N/A	#N/A	1.97147	1.4749	1.57683	2.817	3.05916	3.50386	3.35287	1.90479	2.07854	#N/A	1.55851	1.83884	43	ENSG00000155506	LARP1	protein_coding	La ribonucleoprotein 1, translational regulator [Source:HGNC Symbol;Acc:HGNC:29531]
ZCWPW2	#N/A	1.99815	2.96906	2.12366	2.48572	4.04098	2.74256	1.75942	3.52447	0.37076	3.39963	#N/A	1.25851	0.609695	0.615088	0.604055	0.725242	0.572142	0.668526	1.62123	0.853881	1.40385	0.378314	1.02783	1.53907	#N/A	1.93067	2.26071	1.90284	1.78282	0.655202	1.22504	0.958972	0.824829	#N/A	#N/A	#N/A	#N/A	#N/A	#N/A	#N/A	#N/A	#N/A	#N/A	#N/A	#N/A	#N/A	#N/A	#N/A	#N/A	#N/A	1.35843	1.50898	1.83933	1.93798	2.71051	6.50941	2.21421	1.67671	1.65924	0.709869	3.56145	2.47426	43	ENSG00000206559	ZCWPW2	protein_coding	zinc finger CW-type and PWWP domain containing 2 [Source:HGNC Symbol;Acc:HGNC:23574]
AKAP1	#N/A	3.82194	8.61229	4.84459	5.55919	7.03976	6.83842	4.29773	3.98564	#N/A	6.21215	2.56012	3.87754	6.65877	6.31448	7.0986	3.92496	5.9468	6.32991	5.51383	6.13875	3.79291	1.55238	3.52955	3.09237	#N/A	5.83902	6.91257	3.44529	3.96516	3.84224	3.25283	3.87671	1.43366	#N/A	#N/A	#N/A	#N/A	#N/A	#N/A	#N/A	#N/A	#N/A	#N/A	#N/A	#N/A	#N/A	#N/A	#N/A	#N/A	#N/A	6.2969	2.63218	3.90687	7.05547	4.88408	1.74131	5.04963	3.93014	3.98557	1.35543	4.71605	5.41599	43	ENSG00000121057	AKAP1	protein_coding	A-kinase anchoring protein 1 [Source:HGNC Symbol;Acc:HGNC:367]
ST8SIA5-DT	#N/A	3.84677	6.09584	5.22364	4.92026	6.60982	4.29163	4.48329	3.63976	#N/A	3.83309	1.43079	3.34662	4.87344	3.86548	6.41002	3.07502	7.37925	5.72756	4.66357	5.09926	3.937	1.35792	3.90261	3.71902	#N/A	4.33174	2.8302	3.1672	2.47734	3.19304	2.37637	3.29069	1.64575	#N/A	#N/A	#N/A	#N/A	#N/A	#N/A	#N/A	#N/A	#N/A	#N/A	#N/A	#N/A	#N/A	#N/A	#N/A	#N/A	#N/A	6.71504	4.80406	6.2841	6.5705	6.40581	4.42995	4.38908	5.86063	2.06367	1.18378	4.756	3.73744	43	ENSG00000270112	ST8SIA5-DT	lncRNA	ST8SIA5 divergent transcript [Source:HGNC Symbol;Acc:HGNC:55267]
SLC41A1	#N/A	3.78856	6.12014	3.79781	5.39137	5.06913	6.65044	3.26993	4.80405	#N/A	5.65812	1.0128	2.85088	4.88488	3.57498	4.32763	3.55503	3.25933	3.35705	4.86	5.46442	4.41184	1.61647	5.88842	5.99674	#N/A	3.86026	4.81699	6.70566	#N/A	2.41687	3.68151	1.73282	1.06641	#N/A	#N/A	#N/A	#N/A	#N/A	#N/A	#N/A	#N/A	#N/A	#N/A	#N/A	#N/A	#N/A	#N/A	0.926657	0.326099	#N/A	6.19932	3.89477	4.7633	6.77005	6.51328	4.42923	4.7266	6.18508	1.81704	#N/A	4.16394	5.81591	43	ENSG00000133065	SLC41A1	protein_coding	solute carrier family 41 member 1 [Source:HGNC Symbol;Acc:HGNC:19429]
ZBED5-AS1	#N/A	2.89085	3.41389	2.72253	3.36566	3.01441	3.70808	2.66627	3.1381	#N/A	3.23103	1.3275	1.9143	1.99345	2.1452	2.3007	1.92313	1.57661	1.95104	2.43694	1.23048	2.09304	0.789681	2.06158	2.68772	#N/A	2.14077	2.08014	2.18884	2.26561	1.55564	1.99038	1.39051	#N/A	#N/A	#N/A	0.306745	#N/A	#N/A	#N/A	#N/A	#N/A	#N/A	#N/A	#N/A	#N/A	#N/A	#N/A	#N/A	#N/A	#N/A	3.03585	2.41992	2.42004	3.28463	3.1152	5.35705	7.38371	3.74343	2.38854	1.26027	2.98128	4.37067	43	ENSG00000247271	ZBED5-AS1	lncRNA	ZBED5 antisense RNA 1 [Source:HGNC Symbol;Acc:HGNC:48646]
EIF4G1	#N/A	2.70418	2.74291	1.61794	2.82155	1.83044	1.42071	0.866952	2.67444	#N/A	3.23686	#N/A	1.56585	2.26984	2.18712	2.22798	2.58226	2.46203	1.61452	4.02358	1.4031	2.19736	#N/A	1.96129	2.28007	#N/A	3.18134	2.5106	2.3803	#N/A	1.62903	1.49665	0.721906	#N/A	0.391502	#N/A	0.60178	#N/A	#N/A	0.41194	0.495582	#N/A	#N/A	#N/A	#N/A	#N/A	#N/A	#N/A	#N/A	#N/A	0.551973	4.18225	3.77674	2.12536	2.07627	3.59819	4.20931	3.12914	1.64273	3.65267	#N/A	2.24097	1.78996	43	ENSG00000114867	EIF4G1	protein_coding	eukaryotic translation initiation factor 4 gamma 1 [Source:HGNC Symbol;Acc:HGNC:3296]
COX20	#N/A	2.12452	4.76917	2.84822	3.65385	3.53388	3.43168	2.25313	7.2839	0.5767	4.59017	1.37757	1.51193	1.36671	1.5753	1.23966	1.78079	1.60017	1.643	3.3464	1.63389	1.97421	0.456171	2.82684	1.46049	#N/A	2.33498	1.53444	1.66296	3.84405	1.15488	#N/A	0.685989	#N/A	#N/A	#N/A	0.909635	#N/A	#N/A	#N/A	#N/A	#N/A	#N/A	#N/A	#N/A	#N/A	#N/A	#N/A	#N/A	#N/A	#N/A	1.64812	1.46492	1.62504	1.76041	2.47994	2.40189	2.85575	1.92657	1.6881	0.923848	1.69007	1.53472	43	ENSG00000203667	COX20	protein_coding	cytochrome c oxidase assembly factor COX20 [Source:HGNC Symbol;Acc:HGNC:26970]
SLC27A1	#N/A	1.82405	2.06557	1.5454	2.09282	2.80324	2.44991	1.77907	2.05149	#N/A	2.03098	#N/A	0.979628	1.40259	1.51907	1.3797	1.4416	1.51361	1.36646	2.60594	1.18642	1.59758	0.666192	2.97249	1.49301	#N/A	0.560621	0.767135	1.1563	2.28939	0.89439	0.827382	0.773814	0.506735	#N/A	#N/A	#N/A	#N/A	#N/A	#N/A	#N/A	#N/A	#N/A	#N/A	#N/A	#N/A	#N/A	#N/A	0.793603	#N/A	0.249441	1.55927	0.990076	1.17388	2.2527	1.87263	2.68361	2.78181	1.67089	1.37167	#N/A	3.71006	2.37184	43	ENSG00000130304	SLC27A1	protein_coding	solute carrier family 27 member 1 [Source:HGNC Symbol;Acc:HGNC:10995]
MAPKAPK2	#N/A	1.88705	1.65844	1.66212	1.31977	1.88511	1.86528	1.37499	1.76492	#N/A	4.72254	1.09503	1.66797	3.69764	2.62503	2.76716	2.1732	3.29108	3.08198	6.16307	3.24385	3.08756	1.1567	3.19592	1.50106	#N/A	1.52779	2.3813	2.01908	1.98138	2.47915	1.79153	1.98619	1.12724	#N/A	#N/A	#N/A	#N/A	#N/A	#N/A	#N/A	#N/A	#N/A	#N/A	#N/A	#N/A	#N/A	#N/A	#N/A	#N/A	#N/A	1.83749	1.58698	1.52139	1.64573	2.64404	5.66567	3.24111	0.789453	1.40951	0.787352	1.805	1.95018	43	ENSG00000162889	MAPKAPK2	protein_coding	MAPK activated protein kinase 2 [Source:HGNC Symbol;Acc:HGNC:6887]
KMT2C	#N/A	1.03947	0.724419	0.473359	0.913957	1.21996	0.977344	0.711532	1.59389	#N/A	1.58726	#N/A	0.755221	0.52591	0.422687	0.548275	0.724553	0.629807	0.526492	1.76372	0.754896	0.569721	0.252198	1.33892	0.678793	#N/A	0.399411	0.469668	#N/A	#N/A	0.706225	0.687587	0.599404	#N/A	0.153861	#N/A	#N/A	#N/A	#N/A	#N/A	0.134305	0.339522	#N/A	#N/A	#N/A	#N/A	#N/A	#N/A	0.473702	#N/A	0.192506	0.764106	0.617876	0.981507	1.44718	1.10395	2.38279	1.74304	0.870378	1.57583	#N/A	0.787178	0.986106	43	ENSG00000055609	KMT2C	protein_coding	lysine methyltransferase 2C [Source:HGNC Symbol;Acc:HGNC:13726]
MKNK2	#N/A	1.70245	4.95419	2.2905	2.62407	2.73088	1.3313	1.67872	1.01201	#N/A	0.815516	0.512542	3.72312	5.79976	1.47941	3.95337	1.99584	0.578098	0.922059	0.589195	0.912299	0.881784	0.907739	0.924837	1.29252	#N/A	2.03517	1.55496	1.36165	0.920236	1.26027	#N/A	0.675801	0.845177	#N/A	#N/A	0.412777	#N/A	#N/A	#N/A	#N/A	#N/A	#N/A	#N/A	#N/A	#N/A	#N/A	#N/A	#N/A	#N/A	#N/A	6.15102	3.92353	1.1313	1.61068	0.709638	0.995158	1.30403	1.05319	0.579361	0.905582	0.850856	1.32146	43	ENSG00000099875	MKNK2	protein_coding	MAPK interacting serine/threonine kinase 2 [Source:HGNC Symbol;Acc:HGNC:7111]
PCCB	#N/A	1.93061	5.27253	2.71306	3.38393	4.2481	3.36567	2.72588	3.91538	0.357968	6.24083	0.99244	2.34501	1.72094	1.66834	1.59082	1.40568	1.21749	1.59865	3.24916	1.53664	1.97106	0.505432	2.29534	2.00377	#N/A	2.47475	3.60121	2.02658	2.0303	1.13678	0.858689	0.896436	#N/A	#N/A	#N/A	#N/A	#N/A	#N/A	#N/A	#N/A	#N/A	#N/A	#N/A	#N/A	#N/A	#N/A	#N/A	#N/A	#N/A	#N/A	3.38296	2.14237	1.76142	3.53626	3.52362	3.58331	7.43627	3.74429	4.74088	0.983671	2.10972	2.41015	43	ENSG00000114054	PCCB	protein_coding	propionyl-CoA carboxylase subunit beta [Source:HGNC Symbol;Acc:HGNC:8654]
ST8SIA5	#N/A	2.94169	5.53393	4.35875	4.64779	6.10584	3.7385	4.24704	4.32684	#N/A	4.6755	#N/A	2.96011	7.608	5.26461	8.02025	3.41169	6.84234	3.06888	3.66153	4.44144	5.49074	1.68046	4.80149	4.79849	0.80231	4.28822	4.28069	3.81074	1.7021	3.45409	2.96931	4.20002	1.05611	#N/A	#N/A	#N/A	#N/A	#N/A	#N/A	#N/A	#N/A	#N/A	#N/A	#N/A	#N/A	#N/A	#N/A	#N/A	#N/A	#N/A	7.65264	4.46166	5.7498	5.98719	5.83504	3.23847	6.02881	3.37534	2.68161	1.23684	2.69531	4.64096	43	ENSG00000101638	ST8SIA5	protein_coding	ST8 alpha-N-acetyl-neuraminide alpha-2,8-sialyltransferase 5 [Source:HGNC Symbol;Acc:HGNC:17827]
GPT	#N/A	2.75917	7.74317	7.30888	3.84491	3.9762	4.04	7.39323	5.50873	#N/A	4.3838	1.82704	4.82892	7.67882	7.94134	8.02509	6.44929	6.83991	5.11865	3.5349	4.42121	5.33056	1.91398	4.72129	4.58361	#N/A	4.54183	5.70832	5.64754	1.63868	4.87823	4.59057	2.78122	1.54732	#N/A	#N/A	#N/A	#N/A	#N/A	#N/A	#N/A	#N/A	#N/A	#N/A	#N/A	#N/A	#N/A	#N/A	#N/A	#N/A	#N/A	9.98436	7.77629	5.725	5.83139	5.50526	3.09732	5.59083	3.82153	2.70767	2.35155	6.10864	4.96274	43	ENSG00000167701	GPT	protein_coding	glutamic--pyruvic transaminase [Source:HGNC Symbol;Acc:HGNC:4552]
PDE11A	#N/A	2.02358	7.1158	4.54105	3.64983	7.02754	4.01381	3.72768	3.70729	#N/A	3.67873	1.6566	3.18461	5.5675	6.1202	6.152	3.46346	5.0325	4.34886	5.11855	6.02932	6.2595	0.854433	3.43628	6.56984	#N/A	3.46751	2.82047	3.32996	2.37582	3.24527	2.83629	2.8174	0.864275	#N/A	#N/A	#N/A	#N/A	#N/A	#N/A	#N/A	#N/A	#N/A	#N/A	#N/A	#N/A	#N/A	#N/A	#N/A	#N/A	0.626778	6.59259	4.09996	4.276	6.83754	2.93202	5.17729	7.04612	4.7176	4.13544	#N/A	6.20631	3.28256	43	ENSG00000128655	PDE11A	protein_coding	phosphodiesterase 11A [Source:HGNC Symbol;Acc:HGNC:8773]
SDC4	#N/A	2.75996	6.15694	3.28167	3.84458	3.90016	5.77584	3.05438	6.09144	#N/A	3.39219	1.68079	3.23162	6.93475	4.93417	6.01581	4.08464	5.07338	5.17082	4.10234	4.7133	5.51178	1.0529	4.83371	3.674	#N/A	4.2958	5.82123	4.09509	1.66289	4.01563	2.46279	2.73215	1.48032	#N/A	#N/A	#N/A	#N/A	#N/A	#N/A	#N/A	#N/A	#N/A	#N/A	#N/A	#N/A	#N/A	#N/A	#N/A	#N/A	#N/A	6.81618	3.78052	2.66457	6.01412	4.03715	3.90547	6.18573	5.56666	2.79422	1.14708	3.83476	4.51136	43	ENSG00000124145	SDC4	protein_coding	syndecan 4 [Source:HGNC Symbol;Acc:HGNC:10661]
LINC01128	#N/A	1.85728	1.98643	2.14278	1.22197	2.77768	2.06608	2.07918	2.74415	#N/A	1.44987	1.05691	2.09211	4.11841	3.94535	3.43392	2.48478	3.85852	3.38167	5.61916	6.41887	5.12259	1.15434	3.73989	3.0623	#N/A	3.47596	3.21264	3.36002	2.04266	2.39043	2.06252	2.04004	1.19951	#N/A	#N/A	#N/A	#N/A	#N/A	#N/A	#N/A	#N/A	#N/A	#N/A	#N/A	#N/A	#N/A	#N/A	0.601371	#N/A	#N/A	4.52525	2.7679	2.90483	5.45459	4.29885	5.52226	5.71666	2.94354	3.23745	#N/A	2.06352	3.07279	43	ENSG00000228794	LINC01128	lncRNA	long intergenic non-protein coding RNA 1128 [Source:HGNC Symbol;Acc:HGNC:49377]
SDHB	#N/A	1.7838	4.5168	3.03112	2.70082	3.34497	2.98401	2.50459	2.76395	#N/A	5.87234	2.64747	1.76435	4.02166	2.74734	2.71186	3.55928	1.99836	3.25976	3.15572	1.75984	2.76846	0.776881	2.72772	2.9144	#N/A	2.92685	2.17171	2.55362	#N/A	2.39426	1.9134	1.73364	1.57173	#N/A	#N/A	0.442708	#N/A	0.339751	#N/A	#N/A	#N/A	#N/A	#N/A	#N/A	#N/A	#N/A	#N/A	#N/A	#N/A	#N/A	3.17462	2.25205	1.8843	3.14447	3.15757	4.90596	3.70821	1.97566	2.678	#N/A	3.27906	2.45269	43	ENSG00000117118	SDHB	protein_coding	succinate dehydrogenase complex iron sulfur subunit B [Source:HGNC Symbol;Acc:HGNC:10681]
CIAO2A	#N/A	2.24836	5.00365	2.97461	4.28688	4.6925	3.05117	2.4462	3.76845	#N/A	2.22357	1.58574	1.95261	1.68802	1.61645	1.75127	1.22995	1.11749	2.21735	4.45831	1.46414	5.92578	0.711304	2.83441	1.72373	#N/A	1.3112	0.904183	0.99378	2.04616	1.40144	1.17559	1.59246	0.834223	#N/A	#N/A	#N/A	#N/A	#N/A	#N/A	#N/A	#N/A	#N/A	#N/A	#N/A	#N/A	#N/A	#N/A	#N/A	#N/A	#N/A	2.20604	2.30528	1.98826	2.20031	4.16785	4.28517	6.51463	2.79501	3.71266	1.17435	1.7711	3.68235	43	ENSG00000166797	CIAO2A	protein_coding	cytosolic iron-sulfur assembly component 2A [Source:HGNC Symbol;Acc:HGNC:26235]
PSMD3	#N/A	2.21242	4.81486	2.65093	4.45299	4.6675	2.7246	3.98722	6.28125	#N/A	5.44314	2.59336	3.13501	3.79319	3.17718	2.52234	2.04793	3.58827	2.23335	4.75713	2.33585	2.01532	1.01826	2.87685	2.73983	#N/A	2.99854	4.64249	2.03038	#N/A	1.73047	#N/A	1.39039	#N/A	#N/A	#N/A	0.329312	#N/A	#N/A	#N/A	#N/A	0.482393	#N/A	#N/A	#N/A	#N/A	#N/A	#N/A	0.948995	#N/A	#N/A	4.32934	3.17184	2.6932	3.89423	3.65568	4.4237	3.88259	1.87382	2.19138	1.54359	2.30787	5.17388	43	ENSG00000108344	PSMD3	protein_coding	proteasome 26S subunit, non-ATPase 3 [Source:HGNC Symbol;Acc:HGNC:9560]
TRIM69#185880	#N/A	2.33355	2.84914	2.2776	2.81642	1.77591	2.99923	2.49162	5.51528	#N/A	4.24659	#N/A	2.32878	3.30791	2.95692	1.99172	1.61324	2.86859	2.65312	1.56006	1.76183	3.35663	1.38646	1.75505	1.6285	1.01065	2.63832	3.26249	2.80474	1.4614	2.11298	#N/A	2.42232	1.67232	#N/A	#N/A	#N/A	#N/A	#N/A	#N/A	#N/A	#N/A	#N/A	#N/A	#N/A	#N/A	#N/A	#N/A	#N/A	#N/A	0.548902	5.50491	2.9195	5.59779	4.02537	5.43227	3.12495	5.64451	3.26461	2.07477	1.47834	2.412	2.21593	43	ENSG00000185880	TRIM69	protein_coding	tripartite motif containing 69 [Source:HGNC Symbol;Acc:HGNC:17857]
GRIA4	#N/A	2.46769	6.15083	4.3763	6.79348	4.66373	6.17535	4.44279	3.53948	0.780439	5.03707	1.85371	2.65345	3.75282	3.56822	4.851	1.78632	4.56685	3.2957	4.18263	4.87627	4.28116	1.02002	3.70848	5.25077	#N/A	2.11873	2.39003	2.6141	2.09801	#N/A	#N/A	#N/A	#N/A	#N/A	#N/A	0.331451	#N/A	#N/A	#N/A	#N/A	#N/A	#N/A	0.133654	#N/A	#N/A	#N/A	#N/A	#N/A	0.443236	#N/A	4.5701	3.89721	3.11767	4.52316	4.22771	3.69736	2.82077	3.14926	1.25736	1.17415	4.49835	4.89023	43	ENSG00000152578	GRIA4	protein_coding	glutamate ionotropic receptor AMPA type subunit 4 [Source:HGNC Symbol;Acc:HGNC:4574]
UBAP1L	#N/A	1.93937	0.853036	0.982639	0.894711	1.52366	1.28445	1.04417	1.55812	0.479596	1.39272	#N/A	0.926122	0.725612	0.659655	0.858416	#N/A	1.01332	#N/A	#N/A	1.58372	0.783418	0.844554	0.970448	0.781382	#N/A	1.31634	1.27275	1.64044	#N/A	0.548282	1.15879	0.709233	#N/A	0.392816	#N/A	#N/A	0.356463	#N/A	0.377907	0.512834	0.611542	#N/A	#N/A	#N/A	#N/A	#N/A	0.282482	#N/A	#N/A	0.579228	0.911906	0.914224	0.887191	1.81907	1.17404	2.87999	1.54465	0.966221	#N/A	#N/A	1.00343	0.883296	43	ENSG00000246922	UBAP1L	protein_coding	ubiquitin associated protein 1 like [Source:HGNC Symbol;Acc:HGNC:40028]
SLC25A16	#N/A	1.26708	0.854759	1.05109	0.705292	1.56165	1.38938	0.908183	1.47553	#N/A	1.7752	0.926935	1.07649	1.0867	1.08841	1.26758	0.648507	1.63972	1.32865	2.78011	1.07369	1.21178	0.523799	1.93823	1.1978	#N/A	1.42907	1.58539	1.28953	1.27999	1.02884	1.39155	1.17088	#N/A	#N/A	#N/A	#N/A	#N/A	#N/A	#N/A	#N/A	#N/A	#N/A	#N/A	#N/A	#N/A	#N/A	#N/A	1.05597	#N/A	#N/A	0.989814	0.550108	0.783193	1.91424	1.27076	2.39344	1.83344	0.764306	2.02796	0.550765	0.704548	1.32026	43	ENSG00000122912	SLC25A16	protein_coding	solute carrier family 25 member 16 [Source:HGNC Symbol;Acc:HGNC:10986]
ADAL	#N/A	1.87778	5.52721	3.25196	3.23508	4.77691	4.22246	3.18645	2.64662	0.463105	4.18812	1.45303	2.19414	1.70306	0.660165	1.70359	1.43851	1.34768	1.78659	1.64542	1.40392	3.48293	0.556735	4.1334	1.40798	#N/A	2.02903	2.01036	2.22889	1.69118	1.42559	0.962067	1.71899	#N/A	#N/A	#N/A	#N/A	#N/A	#N/A	#N/A	#N/A	#N/A	#N/A	#N/A	#N/A	#N/A	#N/A	#N/A	#N/A	#N/A	#N/A	4.91102	2.66566	2.77376	4.97864	6.64508	5.25985	3.87332	2.8042	4.31125	1.0048	1.95652	1.72911	43	ENSG00000168803	ADAL	protein_coding	adenosine deaminase like [Source:HGNC Symbol;Acc:HGNC:31853]
MAPK12	#N/A	0.958458	5.75928	5.79584	4.28387	3.0552	1.41787	5.77927	1.597	#N/A	0.794384	0.54509	3.5612	8.16335	5.85527	6.81145	1.05523	5.43072	0.985555	0.629865	0.939085	1.73557	4.1021	0.758479	1.14716	#N/A	5.62415	3.30949	2.74755	1.44021	6.29239	0.833946	5.22947	2.24795	#N/A	#N/A	#N/A	#N/A	#N/A	#N/A	#N/A	#N/A	#N/A	#N/A	#N/A	#N/A	#N/A	#N/A	1.71995	#N/A	#N/A	7.46321	5.24943	2.6967	2.47328	0.942969	0.599139	1.7598	1.4766	0.583061	#N/A	1.58825	1.6331	43	ENSG00000188130	MAPK12	protein_coding	mitogen-activated protein kinase 12 [Source:HGNC Symbol;Acc:HGNC:6874]
FAM47E	#N/A	2.12157	6.1074	2.47551	2.95566	3.61122	3.94171	3.83295	5.71295	0.523362	4.26933	1.35187	3.14617	5.11315	3.63865	5.16652	3.73146	4.90188	5.0573	3.72573	4.62745	3.52425	1.32641	4.27393	5.01028	#N/A	4.86513	2.77416	3.10138	#N/A	4.03185	4.42666	3.06962	1.02745	#N/A	#N/A	#N/A	#N/A	#N/A	#N/A	#N/A	#N/A	#N/A	#N/A	#N/A	#N/A	#N/A	#N/A	#N/A	#N/A	#N/A	6.44221	3.20537	5.71605	5.75392	3.49745	3.00887	6.01182	2.46367	2.50271	1.43663	3.64515	2.71019	43	ENSG00000189157	FAM47E	protein_coding	family with sequence similarity 47 member E [Source:HGNC Symbol;Acc:HGNC:34343]
AGBL3	#N/A	1.28015	1.47771	1.308	1.45051	1.91404	1.43851	1.18062	2.29941	#N/A	2.53981	0.955237	1.10067	0.773046	1.46609	0.883387	0.740695	#N/A	0.963464	1.46318	0.742992	1.01269	0.615786	1.37101	1.6933	#N/A	1.65135	2.2671	2.61244	#N/A	0.81091	0.806673	0.928667	#N/A	0.316143	#N/A	0.590111	#N/A	#N/A	#N/A	0.301792	#N/A	#N/A	#N/A	#N/A	#N/A	#N/A	#N/A	#N/A	#N/A	0.319852	1.30839	0.942454	1.17089	1.41863	2.18343	2.7989	4.17391	1.48206	1.60418	#N/A	1.20535	1.24971	43	ENSG00000146856	AGBL3	protein_coding	AGBL carboxypeptidase 3 [Source:HGNC Symbol;Acc:HGNC:27981]
EMC9#100908	#N/A	0.886576	4.65675	4.09343	3.86574	2.75657	1.50052	3.8564	1.0505	1.0808	0.795038	#N/A	3.69304	4.83932	4.65921	4.98166	2.14753	3.70154	1.29233	#N/A	0.944533	1.1565	1.95617	0.819601	1.18632	#N/A	3.37223	2.43366	2.08004	#N/A	2.8382	0.840917	1.72744	1.22453	#N/A	#N/A	1.14003	#N/A	#N/A	#N/A	#N/A	#N/A	#N/A	#N/A	#N/A	#N/A	#N/A	#N/A	1.12518	#N/A	#N/A	4.51766	3.70219	2.10284	1.90795	1.05768	0.604521	1.00266	1.44141	0.582108	1.54917	2.21374	2.58215	43	ENSG00000100908	EMC9	protein_coding	ER membrane protein complex subunit 9 [Source:HGNC Symbol;Acc:HGNC:20273]
FBXO22	#N/A	1.19854	1.34919	0.965133	1.31255	1.88669	1.90291	0.822917	3.21474	0.324861	2.1684	#N/A	1.20277	0.892302	1.24304	0.859027	0.745256	0.994758	1.40534	1.69302	0.861333	1.08952	0.393904	2.16728	0.799519	#N/A	1.20264	0.922587	0.987394	#N/A	0.98858	1.23238	0.947434	0.742694	#N/A	#N/A	#N/A	#N/A	#N/A	#N/A	#N/A	#N/A	#N/A	#N/A	#N/A	#N/A	#N/A	#N/A	#N/A	#N/A	0.258872	1.00127	1.08237	1.09753	1.22599	2.18328	4.12484	2.57733	1.28821	1.81104	0.513067	1.0985	1.16342	43	ENSG00000167196	FBXO22	protein_coding	F-box protein 22 [Source:HGNC Symbol;Acc:HGNC:13593]
DENND10	#N/A	1.40096	1.74048	1.52602	1.28318	3.05951	2.27912	1.49142	2.9728	0.516254	2.42881	1.73461	1.25704	1.26042	1.09009	1.2579	1.90985	1.54805	1.37077	2.37493	1.04088	3.91726	0.667769	1.68231	1.1559	#N/A	1.21006	1.15477	1.4545	#N/A	1.09591	#N/A	1.33818	0.983112	#N/A	#N/A	0.501294	#N/A	#N/A	#N/A	#N/A	#N/A	#N/A	#N/A	#N/A	#N/A	#N/A	#N/A	#N/A	#N/A	#N/A	2.2002	1.72873	2.25838	2.78372	2.18295	2.7086	4.52465	2.23677	1.65454	1.06396	1.26855	1.2738	43	ENSG00000119979	DENND10	protein_coding	DENN domain containing 10 [Source:HGNC Symbol;Acc:HGNC:31793]
IDI2	#N/A	1.63476	6.20664	5.24371	6.29925	5.55206	5.18352	4.51345	4.97021	#N/A	3.60365	1.95364	2.87098	7.75706	6.24376	6.05169	6.24834	5.37849	5.07958	2.768	3.86566	5.01809	1.39157	3.65828	3.81555	#N/A	5.15306	3.99329	5.81376	1.48208	4.44272	3.67576	3.19973	2.8352	#N/A	#N/A	#N/A	#N/A	#N/A	#N/A	#N/A	#N/A	#N/A	#N/A	#N/A	#N/A	#N/A	#N/A	#N/A	1.58897	#N/A	7.09319	4.88729	5.63242	5.2494	4.62562	2.55841	5.29052	4.90302	1.61955	#N/A	5.46162	4.16704	43	ENSG00000148377	IDI2	protein_coding	isopentenyl-diphosphate delta isomerase 2 [Source:HGNC Symbol;Acc:HGNC:23487]
FGGY-DT	#N/A	1.64996	5.09476	5.44403	3.44707	5.87102	5.65463	4.49634	2.4065	#N/A	1.95955	#N/A	2.21428	2.48733	#N/A	1.34153	#N/A	2.10755	2.34573	1.4664	#N/A	#N/A	#N/A	1.95795	#N/A	#N/A	4.95353	2.77186	5.54146	1.64291	2.8227	1.66836	2.52035	1.14701	1.71948	1.19527	0.757963	1.64393	#N/A	1.82726	2.14528	2.49084	#N/A	0.503766	#N/A	#N/A	#N/A	#N/A	#N/A	#N/A	1.55645	4.30748	2.36947	2.50478	4.04712	5.72961	1.74514	2.7501	2.2934	#N/A	#N/A	3.65365	4.56121	43	ENSG00000224609	FGGY-DT	lncRNA	FGGY divergent transcript [Source:HGNC Symbol;Acc:HGNC:55265]
AIFM1	#N/A	1.23913	2.88575	1.88801	1.91526	3.60081	1.88	2.00313	3.08124	0.39336	3.72232	#N/A	2.06545	4.58985	2.99841	3.62645	2.84357	3.33351	6.63268	5.363	3.52821	3.73046	1.00842	4.4399	2.36753	#N/A	2.96514	2.44924	1.92499	#N/A	2.81651	2.02141	1.86496	1.28814	#N/A	#N/A	#N/A	#N/A	#N/A	#N/A	#N/A	#N/A	#N/A	#N/A	#N/A	#N/A	#N/A	#N/A	#N/A	#N/A	0.270793	5.22374	3.18996	2.169	5.28077	3.73285	3.72374	7.5208	2.68675	3.18058	0.968343	1.52307	2.01706	43	ENSG00000156709	AIFM1	protein_coding	apoptosis inducing factor mitochondria associated 1 [Source:HGNC Symbol;Acc:HGNC:8768]
ARPP19	#N/A	1.20776	2.8713	1.79064	3.26721	1.8266	4.15264	1.50242	2.33062	#N/A	3.84928	1.17685	2.06329	2.73744	2.71174	2.66325	2.8326	2.76585	1.9201	3.00607	2.77186	2.40037	0.685571	2.77949	1.7802	#N/A	2.4043	2.0566	1.39705	3.56132	2.26979	0.90155	1.63949	1.2142	#N/A	#N/A	#N/A	#N/A	#N/A	#N/A	#N/A	#N/A	#N/A	#N/A	#N/A	#N/A	#N/A	#N/A	#N/A	#N/A	#N/A	3.80921	2.20053	2.73436	3.11777	3.52939	3.42838	3.25222	2.16271	2.87518	0.747008	1.92344	2.14924	43	ENSG00000128989	ARPP19	protein_coding	cAMP regulated phosphoprotein 19 [Source:HGNC Symbol;Acc:HGNC:16967]
FCSK	#N/A	1.54566	1.24613	0.893408	1.50302	1.28646	1.05551	0.686567	2.51098	0.79164	2.14514	#N/A	0.882375	1.5243	1.46323	1.47584	#N/A	2.10555	1.10988	1.45955	1.30034	1.67125	1.14888	3.02718	1.57799	#N/A	1.01346	2.16478	1.39618	#N/A	0.852608	#N/A	0.675206	1.14813	0.574774	#N/A	#N/A	0.363699	#N/A	#N/A	0.383903	0.747009	#N/A	#N/A	#N/A	#N/A	#N/A	#N/A	1.54102	#N/A	0.440908	1.10322	0.837645	1.00343	1.28201	1.5277	3.13036	1.58059	1.36351	#N/A	#N/A	1.21537	#N/A	43	ENSG00000157353	FCSK	protein_coding	fucose kinase [Source:HGNC Symbol;Acc:HGNC:29500]
#286773	#N/A	1.11112	4.49129	2.96281	5.37462	5.03082	2.95634	3.2121	2.99738	0.688946	1.85162	#N/A	2.89303	9.02447	5.3539	5.19223	3.40154	5.87226	3.9726	2.17969	3.34138	4.21169	2.02034	2.76519	3.81034	#N/A	5.76718	4.51331	4.59815	#N/A	4.47638	2.93734	2.53249	1.24945	#N/A	#N/A	#N/A	#N/A	#N/A	#N/A	#N/A	#N/A	#N/A	#N/A	#N/A	#N/A	#N/A	#N/A	1.44754	#N/A	#N/A	6.05852	3.24207	3.43584	4.67227	4.16472	1.49059	3.53895	4.1774	1.18968	1.18631	2.76369	2.71435	43	ENSG00000286773		lncRNA	novel transcript, sense intronic to OBSCN
SMCO1	#N/A	0.770591	8.85723	4.25016	4.69709	4.21302	2.84683	6.20063	3.0265	#N/A	0.976625	0.554425	5.65877	9.00876	6.96736	6.98313	1.16844	5.52028	1.38508	0.89667	1.61579	2.9469	1.68977	0.811223	1.65672	#N/A	5.32103	3.32265	3.34219	1.05921	6.31779	1.35134	5.41657	1.85777	#N/A	#N/A	#N/A	#N/A	#N/A	#N/A	#N/A	#N/A	#N/A	#N/A	#N/A	#N/A	#N/A	#N/A	#N/A	#N/A	#N/A	9.11595	6.76045	3.5545	3.80571	1.46309	0.670224	3.34562	3.00785	0.591405	1.46428	3.21336	1.97326	43	ENSG00000214097	SMCO1	protein_coding	single-pass membrane protein with coiled-coil domains 1 [Source:HGNC Symbol;Acc:HGNC:27407]
RWDD3-DT	#N/A	1.44796	3.44773	2.33214	3.29196	3.27201	3.9926	2.14375	3.23506	0.654507	2.10453	#N/A	1.77457	0.687948	1.53042	1.49952	1.30203	1.0783	#N/A	1.84469	#N/A	#N/A	#N/A	1.33937	2.98285	0.923782	3.8518	3.4969	4.08849	1.71023	#N/A	1.34235	#N/A	#N/A	1.11302	#N/A	0.824235	0.952681	#N/A	1.38718	1.43854	2.16534	#N/A	#N/A	#N/A	#N/A	#N/A	#N/A	#N/A	#N/A	0.933286	1.95331	0.767288	2.14085	1.71968	1.45806	1.97682	3.2222	2.96458	#N/A	1.04385	3.86275	4.39768	43	ENSG00000226026	RWDD3-DT	lncRNA	RWDD3 divergent transcript [Source:HGNC Symbol;Acc:HGNC:55839]
L2HGDH	#N/A	#N/A	5.50584	2.41405	3.44734	5.84497	3.84311	2.64429	3.91961	0.357474	3.3584	1.73768	2.12325	2.29361	1.94226	2.01929	1.64485	1.7564	3.00719	2.26389	1.96326	2.30309	1.0177	2.0203	2.38737	#N/A	2.02643	2.63542	2.74558	1.35565	0.736893	1.16102	0.726904	0.722783	#N/A	#N/A	#N/A	#N/A	#N/A	#N/A	#N/A	#N/A	#N/A	#N/A	#N/A	#N/A	#N/A	#N/A	#N/A	#N/A	0.489335	2.78471	1.58433	1.89945	2.82792	2.39727	5.83807	3.94567	2.14526	1.78085	#N/A	2.8534	2.45519	43	ENSG00000087299	L2HGDH	protein_coding	L-2-hydroxyglutarate dehydrogenase [Source:HGNC Symbol;Acc:HGNC:20499]
DDI2	#N/A	#N/A	3.09788	2.53571	3.37036	3.45403	2.4267	2.04277	3.55712	0.315098	4.48175	#N/A	1.63463	1.16789	0.977483	1.38532	1.04431	1.05962	1.42278	1.56936	1.23039	1.38509	0.572348	2.31541	1.47649	#N/A	0.933385	1.15122	1.18369	1.42819	1.20268	1.00079	0.987527	0.57223	#N/A	#N/A	#N/A	#N/A	#N/A	#N/A	#N/A	#N/A	#N/A	#N/A	#N/A	#N/A	#N/A	#N/A	0.733375	#N/A	0.232117	1.28196	1.35795	1.28985	1.99647	1.66574	2.25143	3.00266	1.59955	1.75124	#N/A	1.33494	1.88073	43	ENSG00000197312	DDI2	protein_coding	DNA damage inducible 1 homolog 2 [Source:HGNC Symbol;Acc:HGNC:24578]
#224848	#N/A	#N/A	1.11884	1.40475	1.69451	1.98207	2.14553	1.87954	1.89282	#N/A	1.34132	#N/A	0.698396	0.778271	1.20594	1.04426	1.3288	1.04446	#N/A	#N/A	1.17319	0.891014	0.531253	2.53933	0.996158	#N/A	2.13842	3.11432	2.97304	#N/A	0.802232	1.06214	0.741829	#N/A	0.263655	#N/A	0.311238	#N/A	#N/A	0.358746	0.352151	0.364637	#N/A	#N/A	#N/A	#N/A	#N/A	#N/A	#N/A	#N/A	0.550442	0.678109	0.442827	1.26323	0.652607	1.03999	2.16234	1.51958	0.98339	1.76006	0.704659	1.83663	1.96105	43	ENSG00000224848		lncRNA	novel transcript
ESRRA	#N/A	#N/A	6.40641	4.03398	3.98204	4.37546	6.79172	3.41925	3.12425	#N/A	6.04159	1.6019	2.97669	5.69605	4.21706	4.93085	4.7256	4.79736	3.1662	5.13659	5.72821	3.29252	1.08808	4.25514	6.36118	#N/A	2.36766	2.15938	1.57917	1.75094	2.75318	2.60903	2.30158	1.67265	#N/A	#N/A	#N/A	#N/A	#N/A	#N/A	#N/A	#N/A	#N/A	#N/A	#N/A	#N/A	#N/A	#N/A	0.922975	#N/A	#N/A	3.45116	2.69105	2.60836	3.00875	3.54343	3.52699	4.97679	2.81162	2.78557	0.811146	3.57599	2.26309	43	ENSG00000173153	ESRRA	protein_coding	estrogen related receptor alpha [Source:HGNC Symbol;Acc:HGNC:3471]
MRPL48	#N/A	#N/A	2.50586	1.43473	2.50326	2.18438	1.76312	1.3176	4.61442	0.369187	2.97565	1.36775	1.33778	1.19285	1.34263	1.30098	1.17211	1.48651	0.679444	3.08729	1.87271	1.1365	0.694389	1.8677	1.86434	#N/A	1.69877	2.40841	1.30997	1.91315	0.325393	#N/A	1.24961	0.755466	0.291617	#N/A	#N/A	#N/A	#N/A	#N/A	0.287358	#N/A	#N/A	#N/A	#N/A	#N/A	#N/A	#N/A	#N/A	#N/A	0.468462	1.42572	1.11103	1.25832	1.79304	1.74176	5.28289	4.27125	2.76051	1.87773	#N/A	0.843567	#N/A	43	ENSG00000175581	MRPL48	protein_coding	mitochondrial ribosomal protein L48 [Source:HGNC Symbol;Acc:HGNC:16653]
EIF3J	#N/A	#N/A	2.44506	1.83004	2.30353	2.59682	2.7548	1.43343	3.597	#N/A	3.3213	1.64284	1.82883	2.2415	2.5458	2.10269	2.46863	2.31151	2.1632	3.05795	2.87726	1.82155	0.568266	2.82863	1.43762	#N/A	1.67163	1.61695	1.37039	#N/A	1.54881	1.00215	1.03701	0.730604	#N/A	#N/A	0.439643	#N/A	0.361977	#N/A	#N/A	#N/A	#N/A	#N/A	#N/A	#N/A	#N/A	#N/A	#N/A	#N/A	#N/A	3.23876	2.52561	2.65834	3.46267	3.60794	5.94189	3.60044	2.87709	2.4001	1.03033	0.859899	1.649	43	ENSG00000104131	EIF3J	protein_coding	eukaryotic translation initiation factor 3 subunit J [Source:HGNC Symbol;Acc:HGNC:3270]
GGA2	#N/A	#N/A	0.542548	1.22566	0.536008	0.75468	0.552823	0.728482	1.05747	#N/A	1.11778	#N/A	0.598282	0.871324	0.732957	0.955072	1.13983	0.986742	#N/A	1.31197	#N/A	0.824016	#N/A	1.48445	1.24763	#N/A	0.49268	1.03497	0.959988	#N/A	0.709008	#N/A	0.415295	0.572773	0.291836	#N/A	#N/A	0.277647	#N/A	0.385765	0.47307	0.426893	#N/A	#N/A	#N/A	#N/A	#N/A	#N/A	1.10019	#N/A	0.500892	1.38267	1.25271	1.62087	2.15964	1.33183	3.21466	3.5785	1.14866	2.70007	1.01499	1.26614	1.14421	43	ENSG00000103365	GGA2	protein_coding	golgi associated, gamma adaptin ear containing, ARF binding protein 2 [Source:HGNC Symbol;Acc:HGNC:16064]
NCALD	3.24421	#N/A	#N/A	0.501284	#N/A	#N/A	#N/A	1.93036	0.603688	0.263102	#N/A	#N/A	#N/A	2.04571	2.669	2.17978	2.10214	2.00318	1.90122	2.91995	2.77643	2.64336	1.11317	2.28598	1.18709	0.803046	3.70216	3.4605	2.93143	4.11244	1.45815	1.27583	1.24628	1.06153	1.21815	1.08925	0.404368	1.0595	0.410954	1.33833	1.53859	1.69014	0.215825	0.182679	#N/A	#N/A	#N/A	0.308703	#N/A	#N/A	1.67836	#N/A	#N/A	#N/A	0.500458	#N/A	1.19086	0.698571	#N/A	0.733353	#N/A	#N/A	#N/A	42	ENSG00000104490	NCALD	protein_coding	neurocalcin delta [Source:HGNC Symbol;Acc:HGNC:7655]
TNIK	2.86972	4.17475	5.86878	4.61604	4.85066	6.56458	5.59678	4.16925	4.96738	0.324132	2.95437	1.28365	2.79996	3.02168	2.99675	3.22547	2.05136	2.64888	2.24369	3.93736	3.28495	3.12014	0.846401	3.23009	2.9312	#N/A	3.35505	3.8861	4.36094	#N/A	1.83509	1.45605	1.74295	0.659228	#N/A	#N/A	#N/A	#N/A	#N/A	#N/A	#N/A	#N/A	#N/A	#N/A	#N/A	#N/A	#N/A	#N/A	#N/A	#N/A	#N/A	4.87559	2.09537	2.79299	5.75072	4.09205	4.82418	5.48586	3.64455	3.32485	0.937997	#N/A	#N/A	42	ENSG00000154310	TNIK	protein_coding	TRAF2 and NCK interacting kinase [Source:HGNC Symbol;Acc:HGNC:30765]
CADM2	1.43254	6.75142	7.29891	3.85159	6.03876	7.16382	7.02522	4.33663	5.13752	#N/A	2.52576	#N/A	1.76518	2.96466	3.08906	3.28156	2.37811	3.53024	2.50317	3.83025	4.10171	2.21346	0.398684	2.15144	2.81614	0.631409	5.86594	5.48867	4.96568	4.79221	#N/A	#N/A	#N/A	#N/A	#N/A	#N/A	#N/A	#N/A	#N/A	#N/A	#N/A	#N/A	#N/A	1.1152	#N/A	#N/A	#N/A	#N/A	0.829823	#N/A	#N/A	6.19136	3.02801	3.2854	5.43124	3.10813	5.99068	4.22876	3.51803	1.66326	0.599718	5.82496	6.26299	42	ENSG00000175161	CADM2	protein_coding	cell adhesion molecule 2 [Source:HGNC Symbol;Acc:HGNC:29849]
#251034	1.73633	1.62677	1.24082	1.17949	1.41457	1.93935	2.05896	1.53593	2.48303	0.279759	2.58379	#N/A	1.19788	1.72087	2.01752	1.88328	1.63263	2.09284	2.16394	4.11915	1.91473	2.11014	0.661858	2.59628	1.85193	#N/A	#N/A	#N/A	0.620201	#N/A	1.95294	1.75594	1.98689	1.29193	#N/A	#N/A	#N/A	#N/A	#N/A	#N/A	#N/A	#N/A	#N/A	#N/A	#N/A	#N/A	#N/A	#N/A	#N/A	0.244246	#N/A	1.77867	1.01541	1.18377	2.52608	2.0979	3.99385	2.37627	1.65095	2.60603	1.01221	0.924886	0.873806	42	ENSG00000251034		lncRNA	novel transcript
HDAC2-AS2	2.36304	1.80509	6.67958	4.58641	4.61639	6.42767	4.70569	3.66918	4.73263	0.404033	2.79495	1.51177	2.51521	2.30949	1.94704	2.45615	1.74331	2.35192	1.77864	2.23298	2.43998	2.65534	0.939517	2.60697	2.32116	#N/A	1.56513	1.66392	1.69261	2.92401	#N/A	#N/A	#N/A	#N/A	#N/A	#N/A	#N/A	#N/A	#N/A	#N/A	#N/A	#N/A	#N/A	#N/A	#N/A	#N/A	#N/A	#N/A	#N/A	0.350883	#N/A	4.99162	2.34679	3.31928	4.80435	3.31278	6.30926	4.1309	3.60247	1.61234	0.959963	4.93927	6.60906	42	ENSG00000228624	HDAC2-AS2	lncRNA	HDAC2 and HS3ST5 antisense RNA 2 [Source:HGNC Symbol;Acc:HGNC:43590]
#251680	4.53978	3.38974	3.96605	3.61334	2.55411	4.50859	3.35929	2.53551	2.64008	#N/A	3.27596	1.82918	2.16126	4.83737	3.77182	3.82161	#N/A	7.97399	3.89601	5.30016	2.97358	3.96391	0.720435	6.11865	3.7233	#N/A	5.8778	3.60451	4.90447	3.30675	4.39994	2.6986	3.68254	1.45806	#N/A	#N/A	#N/A	#N/A	#N/A	#N/A	#N/A	#N/A	#N/A	#N/A	#N/A	#N/A	#N/A	#N/A	#N/A	0.499294	#N/A	6.20462	3.78128	#N/A	6.8427	6.69195	4.8736	5.11995	3.37461	3.84014	#N/A	4.72871	5.41005	42	ENSG00000251680		lncRNA	novel transcript
RAPSN	3.47543	2.10639	7.24681	5.10472	7.1409	4.88896	3.7917	4.80088	4.45314	0.504	5.2915	2.31089	3.35002	4.9692	3.94566	3.87357	4.07341	4.77389	3.3945	4.53402	5.43039	5.93162	1.1637	5.23311	3.26682	1.03651	3.6498	3.32114	3.19704	2.41094	#N/A	#N/A	#N/A	#N/A	#N/A	#N/A	#N/A	#N/A	#N/A	#N/A	#N/A	#N/A	#N/A	#N/A	#N/A	#N/A	#N/A	#N/A	#N/A	#N/A	#N/A	7.1715	4.36362	3.87499	6.35041	5.93012	4.45999	4.49636	6.07143	1.65188	1.27963	4.5249	3.36693	42	ENSG00000165917	RAPSN	protein_coding	receptor associated protein of the synapse [Source:HGNC Symbol;Acc:HGNC:9863]
ESRRB	2.42693	4.76162	4.32705	2.695	3.08197	5.66914	3.48333	3.52949	3.66881	#N/A	2.16354	#N/A	2.31172	7.06265	4.23344	5.70163	3.41439	5.67308	5.05461	5.73976	6.51768	6.80317	0.529923	2.96909	5.07972	#N/A	3.16639	3.32906	3.92783	3.44961	3.67711	2.84826	2.29413	0.79227	#N/A	#N/A	#N/A	#N/A	#N/A	#N/A	#N/A	#N/A	#N/A	#N/A	#N/A	#N/A	#N/A	#N/A	#N/A	#N/A	#N/A	2.46914	0.945357	2.06815	4.64929	1.52856	5.32242	3.76784	2.38138	2.17981	#N/A	3.20577	3.35301	42	ENSG00000119715	ESRRB	protein_coding	estrogen related receptor beta [Source:HGNC Symbol;Acc:HGNC:3473]
CD38	2.02655	#N/A	2.10381	2.7551	2.14155	2.50401	3.25837	2.62726	1.89961	0.487532	2.62821	1.05754	#N/A	6.61712	4.40116	4.44716	3.26706	5.66955	4.55928	4.81411	4.64062	4.12368	1.9022	4.66255	1.16081	0.728072	2.94317	2.65792	2.47662	2.75926	3.33294	1.83276	3.58694	1.84028	0.627722	#N/A	#N/A	0.48494	#N/A	0.46391	0.600982	1.08154	#N/A	#N/A	#N/A	#N/A	#N/A	#N/A	#N/A	#N/A	0.77553	#N/A	1.06253	1.72853	#N/A	#N/A	2.41666	#N/A	#N/A	#N/A	#N/A	1.73919	#N/A	42	ENSG00000004468	CD38	protein_coding	CD38 molecule [Source:HGNC Symbol;Acc:HGNC:1667]
#288009	2.3135	4.70615	5.12423	3.9219	3.64276	7.63671	3.9593	3.58861	3.17338	#N/A	2.31663	#N/A	3.13177	3.52931	3.62843	3.93707	2.92409	3.34347	3.38774	5.78142	3.86186	3.31452	1.03915	4.46577	2.62735	#N/A	3.82109	3.34339	4.10586	3.24529	2.22471	1.55954	1.75429	#N/A	#N/A	#N/A	#N/A	#N/A	#N/A	#N/A	#N/A	#N/A	#N/A	#N/A	#N/A	#N/A	#N/A	#N/A	#N/A	#N/A	#N/A	6.74334	4.1682	3.91605	7.39309	5.10686	5.43287	7.64401	4.37673	2.93185	0.745871	2.75352	2.42243	42	ENSG00000288009		lncRNA	novel transcript
ZBTB20	0.986343	2.24065	0.973731	1.10733	1.11084	1.51944	1.26382	0.842953	1.42053	0.203988	1.40921	#N/A	0.74088	0.210767	0.398114	0.413986	#N/A	#N/A	#N/A	0.96231	0.350082	0.491373	#N/A	0.697722	0.64072	0.60642	1.75853	2.14197	2.18464	0.727504	0.223039	0.424329	#N/A	#N/A	#N/A	#N/A	#N/A	#N/A	0.176673	0.172641	#N/A	#N/A	#N/A	#N/A	#N/A	#N/A	#N/A	#N/A	0.351338	#N/A	#N/A	0.887137	1.09625	1.25887	1.48692	1.15349	3.02657	1.57754	1.04291	1.11848	0.47621	1.84243	2.42347	42	ENSG00000181722	ZBTB20	protein_coding	zinc finger and BTB domain containing 20 [Source:HGNC Symbol;Acc:HGNC:13503]
BBOX1-AS1	3.13814	3.00792	4.32166	4.29939	3.75654	4.39933	3.6863	2.97427	1.59474	#N/A	4.03994	#N/A	1.93444	4.73648	3.80039	3.86432	2.96037	3.10397	3.23478	3.86579	4.64801	2.61954	1.18163	4.02354	5.1507	#N/A	4.25913	5.70291	3.33641	#N/A	2.53029	#N/A	1.42183	1.78716	#N/A	#N/A	#N/A	#N/A	0.438332	#N/A	#N/A	#N/A	#N/A	#N/A	#N/A	#N/A	#N/A	#N/A	#N/A	#N/A	0.921522	6.20654	3.62113	2.67038	5.85274	3.32804	3.47206	5.79068	3.7938	1.29839	#N/A	5.58357	4.66169	42	ENSG00000254560	BBOX1-AS1	lncRNA	BBOX1 antisense RNA 1 [Source:HGNC Symbol;Acc:HGNC:50700]
CHRNB1#170175	2.34335	4.24559	6.31854	4.16466	7.55587	7.19243	4.14793	3.42653	4.27911	#N/A	5.93621	1.21833	3.47931	5.33071	5.04496	4.16243	3.51738	4.86322	3.88084	5.19085	5.86702	6.46575	1.26117	3.50634	3.78129	#N/A	4.89659	5.02515	5.09813	1.6558	1.53391	#N/A	1.12307	#N/A	#N/A	#N/A	#N/A	#N/A	#N/A	#N/A	#N/A	#N/A	#N/A	#N/A	#N/A	#N/A	#N/A	#N/A	#N/A	#N/A	#N/A	7.54795	5.37557	4.3084	6.92349	4.72339	5.28235	5.0651	6.59139	4.37567	0.953037	5.05621	5.76852	42	ENSG00000170175	CHRNB1	protein_coding	cholinergic receptor nicotinic beta 1 subunit [Source:HGNC Symbol;Acc:HGNC:1961]
RORA-AS1	1.51263	1.98852	1.60808	2.11349	1.85792	2.19015	1.5794	1.47755	2.21506	0.593847	1.87705	1.17939	1.67428	#N/A	0.803507	#N/A	1.16616	#N/A	#N/A	1.27999	0.979251	#N/A	#N/A	1.39356	0.678781	#N/A	2.37275	2.26006	4.55742	#N/A	0.490446	0.69178	0.694559	0.77167	0.227766	#N/A	0.634091	0.301463	#N/A	0.371303	0.217456	#N/A	#N/A	#N/A	#N/A	#N/A	#N/A	#N/A	#N/A	#N/A	0.538902	1.39436	1.6342	1.7462	1.67634	1.59125	3.38471	1.30726	1.48695	1.49822	0.883785	#N/A	#N/A	42	ENSG00000245534	RORA-AS1	lncRNA	RORA antisense RNA 1 [Source:HGNC Symbol;Acc:HGNC:51410]
ASB4	4.7261	2.09221	5.00668	3.9555	4.02339	5.80947	5.23279	2.61376	3.51555	#N/A	3.78705	1.35441	3.12979	6.2771	8.08691	7.95361	6.03316	4.67615	3.18679	3.46717	4.46188	4.85504	1.39644	2.60299	4.71533	#N/A	3.68757	5.59999	5.71638	#N/A	5.1308	4.11331	4.8511	1.97008	#N/A	#N/A	#N/A	#N/A	#N/A	#N/A	#N/A	#N/A	#N/A	#N/A	#N/A	#N/A	#N/A	#N/A	#N/A	#N/A	#N/A	7.1873	5.62121	3.93194	5.53342	3.39201	2.08732	5.34679	4.94818	2.12664	#N/A	5.62994	4.42864	42	ENSG00000005981	ASB4	protein_coding	ankyrin repeat and SOCS box containing 4 [Source:HGNC Symbol;Acc:HGNC:16009]
SLC12A2	1.80633	2.24995	1.66151	#N/A	2.13302	2.48436	1.41573	1.93044	2.36366	#N/A	2.39282	#N/A	#N/A	2.82227	2.4789	2.08435	0.661128	2.84185	1.80731	3.06248	2.51275	3.15298	0.935604	3.00645	0.689663	0.864582	3.89348	2.75466	3.1049	5.42706	1.57726	1.03262	1.53793	1.15555	0.301331	#N/A	#N/A	0.259411	#N/A	0.330783	0.332067	0.405899	#N/A	#N/A	#N/A	#N/A	#N/A	#N/A	#N/A	#N/A	0.337224	#N/A	0.526858	1.14058	#N/A	#N/A	1.36718	#N/A	#N/A	1.01114	#N/A	2.35121	2.89163	42	ENSG00000064651	SLC12A2	protein_coding	solute carrier family 12 member 2 [Source:HGNC Symbol;Acc:HGNC:10911]
CYP27A1	1.58202	2.19871	3.42438	2.08562	2.18156	3.70865	3.81792	2.86602	3.58878	0.424873	2.57004	0.991193	2.06548	#N/A	0.432721	#N/A	0.677293	#N/A	#N/A	#N/A	#N/A	#N/A	#N/A	#N/A	0.984926	#N/A	3.4657	4.44507	3.58733	3.81068	1.19816	0.937682	0.976795	0.647766	0.418462	#N/A	#N/A	0.410386	#N/A	0.444448	0.517135	0.498926	#N/A	#N/A	#N/A	#N/A	#N/A	#N/A	#N/A	#N/A	0.723364	4.34022	2.49098	2.63633	5.0095	5.31023	3.40276	3.97029	2.82021	3.60888	1.38512	7.74069	3.4702	42	ENSG00000135929	CYP27A1	protein_coding	cytochrome P450 family 27 subfamily A member 1 [Source:HGNC Symbol;Acc:HGNC:2605]
SLCO5A1-AS1	4.24019	1.52743	4.78832	4.85999	3.38909	3.91176	4.79105	2.82963	3.3866	#N/A	3.01525	#N/A	3.12757	9.33469	7.49255	5.42189	3.89268	6.30476	2.89033	2.61883	3.70915	4.3481	1.30751	3.08419	4.08807	#N/A	4.52842	4.98759	3.34609	#N/A	3.9166	3.62671	3.72573	1.75569	#N/A	#N/A	#N/A	#N/A	#N/A	#N/A	#N/A	#N/A	#N/A	#N/A	#N/A	#N/A	#N/A	#N/A	#N/A	#N/A	#N/A	5.9237	2.4582	2.64651	5.03369	4.41281	1.14692	4.97017	2.76143	1.6941	1.90207	3.48682	3.37596	42	ENSG00000246528	SLCO5A1-AS1	lncRNA	SLCO5A1 antisense RNA 1 [Source:HGNC Symbol;Acc:HGNC:55595]
GPA33	2.71977	3.15888	5.70239	5.64295	4.19949	4.0535	3.56025	3.7895	3.02731	#N/A	2.39047	#N/A	3.61819	6.01261	4.70504	4.94023	3.52353	7.32764	5.66521	4.26622	5.08626	4.13152	1.42428	2.6057	5.5818	#N/A	4.10227	3.13231	6.22872	#N/A	3.47911	3.06386	2.21863	1.53024	#N/A	#N/A	#N/A	#N/A	#N/A	#N/A	#N/A	#N/A	#N/A	#N/A	#N/A	#N/A	#N/A	#N/A	#N/A	#N/A	#N/A	7.26342	6.01144	4.40025	6.12962	5.53806	4.02392	6.35419	5.75414	3.50922	0.902098	3.21112	3.32767	42	ENSG00000143167	GPA33	protein_coding	glycoprotein A33 [Source:HGNC Symbol;Acc:HGNC:4445]
MSH4	2.08864	2.69769	4.80598	2.89331	3.38183	4.63703	3.02412	2.58366	2.43572	#N/A	4.00911	0.941375	2.28777	3.8168	2.69586	3.37823	2.47596	4.7459	2.52	5.13652	4.05517	4.81139	0.76632	3.17121	3.67443	#N/A	2.80225	3.02172	3.50722	#N/A	2.71111	1.76547	2.38297	1.19249	#N/A	#N/A	#N/A	#N/A	#N/A	#N/A	#N/A	#N/A	#N/A	#N/A	#N/A	#N/A	#N/A	#N/A	#N/A	#N/A	#N/A	5.18974	3.17149	2.13481	5.1212	4.09125	4.90073	3.4264	3.89563	4.55972	#N/A	4.52985	2.61268	42	ENSG00000057468	MSH4	protein_coding	mutS homolog 4 [Source:HGNC Symbol;Acc:HGNC:7327]
WIPF3	2.06462	2.83782	4.77297	0.987474	3.63312	3.18702	2.90866	3.24325	3.26987	#N/A	1.6386	#N/A	2.69181	7.25514	5.04435	5.48379	3.52978	5.53111	4.79166	5.56344	6.29721	4.83798	0.646458	6.02062	4.87717	#N/A	3.10024	4.38023	4.26427	3.33965	3.61508	2.27165	2.67553	#N/A	#N/A	#N/A	#N/A	#N/A	#N/A	#N/A	#N/A	#N/A	#N/A	#N/A	#N/A	#N/A	#N/A	#N/A	#N/A	#N/A	#N/A	8.7126	2.78046	2.91011	7.10755	4.81021	5.17199	4.63358	3.69084	4.23908	1.20631	4.89576	5.85266	42	ENSG00000122574	WIPF3	protein_coding	WAS/WASL interacting protein family member 3 [Source:HGNC Symbol;Acc:HGNC:22004]
DOK7	2.97388	2.46463	4.97846	3.57623	6.17918	5.85294	3.04245	5.51497	5.79673	#N/A	2.16256	#N/A	2.95247	6.72691	5.98657	7.83626	4.58804	6.70532	2.55394	3.58659	4.46577	5.21245	0.661702	2.24774	5.13141	#N/A	6.6229	3.33534	5.54353	#N/A	4.61573	1.66083	2.50057	1.11641	#N/A	#N/A	#N/A	#N/A	#N/A	#N/A	#N/A	#N/A	#N/A	#N/A	#N/A	#N/A	#N/A	#N/A	#N/A	#N/A	#N/A	5.852	3.05914	5.73567	5.5816	5.09825	3.45697	6.00608	5.22094	2.37781	0.894921	2.86608	1.67005	42	ENSG00000175920	DOK7	protein_coding	docking protein 7 [Source:HGNC Symbol;Acc:HGNC:26594]
GADD45G	2.36638	2.89051	5.91942	4.80913	3.75705	3.70583	3.89882	5.8478	3.80651	#N/A	2.25484	#N/A	3.43594	4.19469	5.52057	3.67069	6.7947	2.73792	2.81299	4.04302	5.07913	2.43653	1.28616	1.75425	5.41819	#N/A	6.81632	3.85724	5.94806	#N/A	4.61929	3.08217	3.92061	#N/A	#N/A	#N/A	#N/A	#N/A	#N/A	#N/A	#N/A	#N/A	#N/A	#N/A	#N/A	#N/A	#N/A	#N/A	#N/A	#N/A	0.460578	7.39867	7.91002	4.33888	5.86938	5.13568	2.04109	6.20724	5.62627	2.88863	1.8124	3.44844	4.11348	42	ENSG00000130222	GADD45G	protein_coding	growth arrest and DNA damage inducible gamma [Source:HGNC Symbol;Acc:HGNC:4097]
DGLUCY	1.06901	#N/A	1.40275	0.83779	1.43383	2.10339	1.46291	1.03143	2.65875	#N/A	3.18059	0.828554	1.35041	2.2621	2.10433	2.08887	2.10182	2.43884	2.08495	3.93624	1.57963	3.40675	0.575268	1.87148	1.66943	#N/A	0.558681	0.883221	#N/A	#N/A	1.28195	1.33228	1.02517	0.807654	#N/A	#N/A	#N/A	#N/A	#N/A	#N/A	#N/A	#N/A	#N/A	#N/A	#N/A	#N/A	#N/A	#N/A	0.468423	#N/A	#N/A	2.33755	1.83961	1.88218	2.88702	2.35184	3.54155	3.25525	1.59656	1.52913	0.813933	0.828503	0.815836	42	ENSG00000133943	DGLUCY	protein_coding	D-glutamate cyclase [Source:HGNC Symbol;Acc:HGNC:20498]
#232464	2.71009	2.94568	5.93581	4.28751	3.92748	6.21847	5.88343	4.1122	3.6168	#N/A	2.83025	#N/A	3.72394	4.4055	3.81121	3.39705	4.84905	3.37442	2.97048	4.02474	1.84624	5.48664	0.877499	3.2115	2.66001	#N/A	7.1854	6.03154	4.236	2.1125	0.756347	#N/A	0.718049	1.00871	#N/A	#N/A	0.391226	#N/A	#N/A	#N/A	#N/A	#N/A	#N/A	#N/A	#N/A	#N/A	#N/A	#N/A	#N/A	#N/A	#N/A	6.08868	3.98493	3.12407	6.07123	3.97261	3.89513	6.0564	5.53352	2.76333	#N/A	5.98994	4.62385	42	ENSG00000232464		lncRNA	novel transcript
RAB7A	0.900853	#N/A	1.10287	1.11262	1.21942	1.56203	1.64114	1.12596	2.31546	0.342644	2.05759	#N/A	1.10756	1.23822	1.00962	1.33991	1.17864	1.47518	0.841249	3.03184	1.41202	1.56969	0.69875	2.01258	1.29964	#N/A	0.585765	0.645951	0.415397	#N/A	1.16038	1.31598	1.00988	0.51449	#N/A	#N/A	#N/A	#N/A	#N/A	#N/A	#N/A	#N/A	#N/A	#N/A	#N/A	#N/A	#N/A	#N/A	#N/A	#N/A	#N/A	1.22291	1.03357	1.33559	1.69158	1.60392	3.26324	2.40744	1.28353	2.11043	0.797395	1.2922	0.996852	42	ENSG00000075785	RAB7A	protein_coding	RAB7A, member RAS oncogene family [Source:HGNC Symbol;Acc:HGNC:9788]
DNAJB2	1.97279	#N/A	3.93167	1.88773	2.43607	2.0525	2.87937	2.48015	4.03989	#N/A	2.18416	#N/A	1.4817	2.56933	2.65352	2.47209	2.22348	2.50432	#N/A	2.36013	2.67692	3.33182	1.06026	3.38586	2.19403	#N/A	2.37874	3.3784	2.54932	2.00127	2.17263	2.58908	2.37896	1.08079	#N/A	#N/A	0.52037	#N/A	#N/A	#N/A	#N/A	#N/A	#N/A	#N/A	#N/A	#N/A	#N/A	#N/A	0.955748	#N/A	#N/A	3.8335	3.44111	3.63926	2.64999	3.76286	3.97688	6.14358	1.58806	1.73186	#N/A	2.79267	4.63764	42	ENSG00000135924	DNAJB2	protein_coding	DnaJ heat shock protein family (Hsp40) member B2 [Source:HGNC Symbol;Acc:HGNC:5228]
KHDRBS2	2.38855	#N/A	3.14737	2.51059	3.26549	4.07255	2.47851	2.07959	5.58611	#N/A	1.29965	#N/A	#N/A	4.39559	3.25812	4.41565	3.26107	5.2072	1.65901	2.59173	4.87945	3.75621	1.78156	4.15268	#N/A	#N/A	#N/A	#N/A	#N/A	#N/A	3.17868	1.54777	2.39333	1.56284	2.09363	0.0935028	1.36125	2.8579	1.33322	3.06913	4.91683	4.16656	1.67187	#N/A	#N/A	#N/A	#N/A	0.739817	1.64558	#N/A	3.09506	#N/A	2.062	1.95237	#N/A	#N/A	3.66344	#N/A	1.19204	#N/A	#N/A	2.15033	1.08278	42	ENSG00000112232	KHDRBS2	protein_coding	KH RNA binding domain containing, signal transduction associated 2 [Source:HGNC Symbol;Acc:HGNC:18114]
PAIP2B	4.0182	2.73347	6.63851	5.63416	4.73595	6.02711	5.80771	3.83762	5.71391	#N/A	4.88399	3.94147	3.44799	6.39005	4.67205	6.08128	4.69145	5.3116	5.76782	4.04809	2.35272	3.63991	1.44513	5.17121	3.82379	#N/A	5.31527	3.02875	4.3303	2.25193	2.6151	2.04345	1.84623	#N/A	#N/A	#N/A	#N/A	#N/A	#N/A	#N/A	#N/A	#N/A	#N/A	#N/A	#N/A	#N/A	#N/A	#N/A	#N/A	#N/A	#N/A	6.71588	4.42274	5.91058	6.06276	5.94001	3.52212	3.32198	5.40762	2.97914	#N/A	4.1786	4.78695	42	ENSG00000124374	PAIP2B	protein_coding	poly(A) binding protein interacting protein 2B [Source:HGNC Symbol;Acc:HGNC:29200]
CCDC60	2.77889	2.76114	#N/A	#N/A	#N/A	#N/A	#N/A	1.08174	#N/A	#N/A	#N/A	1.08916	0.721828	3.82194	4.12919	2.56378	6.84664	7.27294	2.31969	4.3553	5.14156	3.85078	1.27282	3.62554	1.49027	#N/A	3.92662	2.93055	3.03047	#N/A	0.661409	1.64851	1.07872	#N/A	0.560827	#N/A	0.68904	0.827949	#N/A	0.654288	0.767619	0.665703	#N/A	#N/A	#N/A	#N/A	#N/A	#N/A	#N/A	#N/A	0.677331	3.69171	3.29252	2.23969	2.34333	1.56893	1.9956	3.84262	1.80552	3.17355	1.51799	4.36847	3.32134	42	ENSG00000183273	CCDC60	protein_coding	coiled-coil domain containing 60 [Source:HGNC Symbol;Acc:HGNC:28610]
PITX2	2.18848	2.08628	7.25751	7.6159	4.16374	6.28293	4.03306	3.59405	4.10733	#N/A	4.52351	2.21349	3.06904	10.2754	5.16898	8.42641	5.02271	7.47394	5.76657	4.13754	5.07653	5.56584	1.51813	3.2429	4.021	#N/A	3.5955	4.50439	6.3415	1.68677	1.25287	#N/A	1.0761	#N/A	#N/A	#N/A	#N/A	#N/A	#N/A	#N/A	#N/A	#N/A	#N/A	#N/A	#N/A	#N/A	#N/A	#N/A	#N/A	#N/A	#N/A	6.80216	3.9662	3.6969	5.9794	5.35893	3.87381	6.12475	5.75332	3.31806	1.09761	4.26504	4.97043	42	ENSG00000164093	PITX2	protein_coding	paired like homeodomain 2 [Source:HGNC Symbol;Acc:HGNC:9005]
FLNC-AS1	2.13408	3.53682	4.73719	2.9961	4.71923	5.99239	3.5219	3.17021	2.41678	#N/A	1.65557	#N/A	3.6905	6.31763	4.41155	6.036	6.95196	4.10812	4.81288	3.40975	4.6882	3.28771	1.09494	4.16607	4.91592	#N/A	7.08344	4.12227	6.06074	#N/A	3.78386	2.81445	1.86605	0.995075	#N/A	#N/A	#N/A	#N/A	#N/A	#N/A	#N/A	#N/A	#N/A	#N/A	#N/A	#N/A	#N/A	#N/A	#N/A	#N/A	#N/A	6.68469	4.4142	5.65431	5.6214	4.58049	3.77017	5.31779	2.90675	3.1118	0.971612	4.00248	4.66786	42	ENSG00000242902	FLNC-AS1	lncRNA	FLNC antisense RNA 1 [Source:HGNC Symbol;Acc:HGNC:53474]
AGBL1-AS1	2.77498	2.68437	5.68866	5.16403	4.68491	5.78004	3.67232	4.56802	5.11948	#N/A	3.55661	#N/A	3.32207	5.61263	4.67855	3.54609	4.27686	6.74188	4.5051	3.12721	4.3425	4.76668	1.3099	2.81855	3.73329	#N/A	4.00397	5.3544	3.97769	#N/A	2.05433	3.00888	2.27293	2.39128	#N/A	#N/A	#N/A	#N/A	#N/A	#N/A	#N/A	#N/A	#N/A	#N/A	#N/A	#N/A	#N/A	#N/A	#N/A	#N/A	#N/A	6.94247	3.79555	3.96568	5.55066	4.34472	3.04799	5.56511	5.0808	1.50952	1.32295	3.15916	3.69532	42	ENSG00000260125	AGBL1-AS1	lncRNA	AGBL1 antisense RNA 1 [Source:HGNC Symbol;Acc:HGNC:48617]
TMCC1	0.812671	0.865209	0.930425	0.525907	1.01329	1.50734	1.27596	1.17485	1.56032	#N/A	1.62975	#N/A	0.894712	1.14987	1.0218	1.16142	1.30768	1.13848	0.851856	1.98869	1.15018	1.15305	0.509852	1.77797	0.946282	#N/A	#N/A	0.571927	1.30075	1.49834	0.826757	0.525253	0.809757	0.531516	#N/A	#N/A	#N/A	#N/A	#N/A	#N/A	#N/A	#N/A	#N/A	#N/A	#N/A	#N/A	#N/A	#N/A	#N/A	#N/A	#N/A	0.906104	0.875433	1.14713	1.72812	1.05912	2.89756	1.93832	1.2771	1.82544	0.528916	1.83216	1.8559	42	ENSG00000172765	TMCC1	protein_coding	transmembrane and coiled-coil domain family 1 [Source:HGNC Symbol;Acc:HGNC:29116]
#288021	2.83012	2.15692	4.27797	2.96726	4.12919	5.1936	2.74321	3.57679	4.00056	#N/A	3.53132	1.31558	2.45045	4.89574	5.05282	4.53609	4.24456	6.51749	3.12213	2.81982	2.67538	3.95417	#N/A	2.15209	2.37952	#N/A	6.45244	5.15324	3.41898	1.50334	4.31465	3.4856	3.85105	1.40383	#N/A	#N/A	#N/A	#N/A	#N/A	#N/A	#N/A	#N/A	#N/A	#N/A	#N/A	#N/A	#N/A	#N/A	#N/A	#N/A	#N/A	6.84452	2.84538	5.12407	4.97982	4.24213	2.02761	2.55651	4.56692	1.48276	#N/A	3.62588	4.00875	42	ENSG00000288021		lncRNA	novel transcript
#286689	3.06219	1.41441	5.64298	6.52824	2.82781	2.8259	3.17433	2.5486	4.70134	#N/A	1.93002	#N/A	2.29998	5.51202	7.54065	4.7404	5.54001	4.62425	3.04546	2.31949	3.43261	4.26124	0.739996	2.87741	4.32485	#N/A	3.67647	3.45135	4.97963	#N/A	4.77948	1.56031	3.53543	1.25162	#N/A	#N/A	#N/A	#N/A	#N/A	#N/A	#N/A	#N/A	#N/A	#N/A	#N/A	#N/A	#N/A	#N/A	#N/A	#N/A	#N/A	6.16656	4.40384	4.94666	4.84879	4.12704	1.87095	4.94849	2.95815	1.42264	1.11118	3.07086	3.32754	42	ENSG00000286689		lncRNA	novel transcript
MICAL3	0.935569	#N/A	0.516834	0.776503	0.70486	1.28717	1.16687	0.81674	0.891076	#N/A	1.07332	#N/A	0.899671	3.62913	2.33484	2.84655	2.34104	3.39659	3.32376	6.11251	2.78844	3.9229	0.79582	3.0702	1.88435	#N/A	2.93282	2.65263	2.51281	1.60768	2.03992	1.56715	1.84817	0.803928	#N/A	#N/A	#N/A	#N/A	#N/A	#N/A	#N/A	#N/A	#N/A	#N/A	#N/A	#N/A	#N/A	#N/A	0.977386	#N/A	#N/A	2.93074	0.892783	#N/A	4.35133	2.82219	2.18562	3.55529	1.46003	2.96973	0.383698	2.26855	2.48653	42	ENSG00000243156	MICAL3	protein_coding	microtubule associated monooxygenase, calponin and LIM domain containing 3 [Source:HGNC Symbol;Acc:HGNC:24694]
#261168	1.28909	#N/A	6.2717	4.33254	3.32739	3.42555	2.44721	3.67098	2.97929	#N/A	1.14313	0.635727	4.05696	6.54893	6.62073	6.44172	3.1085	4.96633	1.56644	0.756678	1.17075	2.26417	2.7027	0.939307	2.11959	#N/A	5.01059	2.97739	3.19169	#N/A	6.01704	0.948877	3.98511	1.48733	#N/A	#N/A	#N/A	#N/A	#N/A	#N/A	#N/A	#N/A	#N/A	#N/A	#N/A	#N/A	#N/A	#N/A	#N/A	#N/A	#N/A	6.32177	6.16275	3.27592	2.86466	1.99288	0.769322	2.56392	2.17053	0.618068	1.26055	2.75034	1.2071	42	ENSG00000261168		lncRNA	novel transcript, sense overlapping SEMA6C
UBE2D2	0.8808	#N/A	1.29449	0.919704	1.30106	1.80667	1.27835	0.936754	2.25305	#N/A	2.49701	0.746547	0.983067	1.32971	1.15502	1.38378	1.04178	1.46905	1.4123	2.28141	1.1095	1.83755	0.638636	1.72101	1.19132	#N/A	0.926229	0.749776	0.97471	1.11992	1.09086	1.08561	0.811615	0.593781	#N/A	#N/A	#N/A	#N/A	#N/A	#N/A	#N/A	#N/A	#N/A	#N/A	#N/A	#N/A	#N/A	#N/A	#N/A	#N/A	#N/A	1.35731	0.74784	1.15534	2.21982	1.67428	2.96568	2.48024	1.24259	1.3941	0.613808	0.612503	#N/A	42	ENSG00000131508	UBE2D2	protein_coding	ubiquitin conjugating enzyme E2 D2 [Source:HGNC Symbol;Acc:HGNC:12475]
MAU2	0.992181	#N/A	0.951785	0.83892	0.785947	1.36319	1.31287	0.902801	1.10736	0.273624	0.984207	#N/A	0.992548	0.908769	0.895684	0.849783	1.21102	1.1699	1.1631	1.5539	0.69475	1.14341	0.568109	1.37599	1.26398	#N/A	1.09949	0.92934	1.02651	#N/A	0.738701	0.909413	0.964297	0.60929	#N/A	#N/A	#N/A	#N/A	#N/A	#N/A	#N/A	#N/A	#N/A	#N/A	#N/A	#N/A	#N/A	#N/A	0.838375	#N/A	#N/A	0.9037	0.812719	0.94754	1.41607	1.37118	2.86858	1.81892	0.817773	0.971544	#N/A	1.23994	0.79867	42	ENSG00000129933	MAU2	protein_coding	MAU2 sister chromatid cohesion factor [Source:HGNC Symbol;Acc:HGNC:29140]
TTC28-AS1	1.05082	1.26152	0.981073	0.804645	1.38441	1.45161	1.18121	1.32132	1.60233	#N/A	1.60494	#N/A	1.02709	1.28056	1.29187	1.61315	1.21232	1.02253	0.998525	2.74758	1.42485	1.8099	0.75153	2.18615	1.69439	#N/A	0.966155	0.89897	1.47477	1.54767	0.285541	#N/A	#N/A	#N/A	#N/A	#N/A	#N/A	#N/A	#N/A	0.217194	#N/A	#N/A	#N/A	#N/A	#N/A	#N/A	#N/A	#N/A	#N/A	#N/A	0.252374	0.982318	0.889787	0.982287	1.43494	1.26548	2.29998	2.24052	1.02169	2.29409	0.756614	1.30078	1.61954	42	ENSG00000235954	TTC28-AS1	lncRNA	TTC28 antisense RNA 1 [Source:HGNC Symbol;Acc:HGNC:29336]
SNRNP35	1.34142	2.6656	1.88459	1.77458	2.13847	1.96938	2.26811	2.18976	2.23732	#N/A	3.32597	1.12976	1.34624	1.46162	1.04469	1.09058	1.44055	1.57495	1.13203	2.96567	1.52867	1.86309	0.690189	2.49803	1.78724	#N/A	1.61596	1.15613	1.56989	#N/A	1.21462	1.45669	1.16949	#N/A	#N/A	#N/A	#N/A	#N/A	#N/A	#N/A	#N/A	#N/A	#N/A	#N/A	#N/A	#N/A	#N/A	#N/A	#N/A	#N/A	#N/A	1.81342	1.21692	2.02716	1.28247	2.74822	3.42221	2.56384	1.70263	2.17719	0.71732	1.66876	2.71248	42	ENSG00000184209	SNRNP35	protein_coding	small nuclear ribonucleoprotein U11/U12 subunit 35 [Source:HGNC Symbol;Acc:HGNC:30852]
#247345	2.3026	#N/A	4.36392	1.2012	1.73628	4.17523	2.69073	1.88717	3.86392	#N/A	2.59133	1.69351	2.42822	3.41729	3.95012	2.67412	2.53203	2.77474	2.51998	3.35959	1.85209	2.69304	1.16916	4.11217	4.85106	#N/A	4.16255	5.44097	3.08455	#N/A	2.236	4.06869	2.5207	0.978325	#N/A	#N/A	#N/A	#N/A	#N/A	#N/A	#N/A	#N/A	#N/A	#N/A	#N/A	#N/A	#N/A	#N/A	#N/A	#N/A	#N/A	5.81856	5.6067	3.80782	5.49889	5.0261	3.03415	3.9159	3.49457	2.2977	1.36661	5.20397	2.38594	42	ENSG00000247345		lncRNA	novel transcript
LINCMD1	2.46979	1.67312	6.46595	5.15537	5.84902	5.59082	5.25202	4.39515	3.753	#N/A	2.2361	1.92472	3.36724	7.34421	5.61469	7.56696	5.66802	6.50604	4.66517	3.48315	4.21242	4.84142	2.12944	4.33999	4.49343	#N/A	4.64347	5.2463	3.50815	1.6585	5.29584	3.88196	4.92917	#N/A	#N/A	#N/A	#N/A	#N/A	#N/A	#N/A	#N/A	#N/A	#N/A	#N/A	#N/A	#N/A	#N/A	#N/A	#N/A	#N/A	#N/A	7.56919	5.47425	5.36349	5.62783	5.59782	2.74999	5.6276	4.96454	1.66942	#N/A	4.95538	3.33747	42	ENSG00000225613	LINCMD1	lncRNA	long intergenic non-protein coding RNA, muscle differentiation 1 [Source:HGNC Symbol;Acc:HGNC:49089]
SMG5	1.21429	1.90724	1.04139	0.759262	1.57106	1.1759	1.59171	1.32141	1.52135	#N/A	1.26234	#N/A	1.16267	1.39265	1.38271	1.15153	1.40349	1.67991	1.12418	2.69091	1.48576	1.51592	0.566603	1.33263	1.1529	#N/A	1.07882	1.18899	0.631771	1.9055	1.20135	1.18736	0.7701	#N/A	#N/A	#N/A	#N/A	#N/A	#N/A	#N/A	#N/A	#N/A	#N/A	#N/A	#N/A	#N/A	#N/A	#N/A	0.805013	#N/A	#N/A	1.41348	1.15108	1.18558	1.46082	1.29534	2.59377	2.53746	1.09714	1.02039	#N/A	1.05244	1.65677	42	ENSG00000198952	SMG5	protein_coding	SMG5 nonsense mediated mRNA decay factor [Source:HGNC Symbol;Acc:HGNC:24644]
CAPZA2	0.962336	#N/A	1.5302	#N/A	1.80832	1.81576	1.537	0.647687	3.15403	0.528704	3.00173	1.19901	1.39596	2.95332	2.33278	2.16536	2.14215	3.36716	2.67282	5.47765	1.78166	3.83434	0.929526	2.57867	2.478	#N/A	#N/A	#N/A	0.571474	#N/A	1.50456	1.12443	1.29423	0.806792	#N/A	#N/A	0.534548	#N/A	0.235358	#N/A	#N/A	#N/A	#N/A	#N/A	#N/A	#N/A	#N/A	#N/A	#N/A	#N/A	#N/A	3.36773	1.57504	2.56729	4.33416	3.6946	3.47951	4.40849	1.71211	3.84746	1.24158	1.50108	2.10126	42	ENSG00000198898	CAPZA2	protein_coding	capping actin protein of muscle Z-line subunit alpha 2 [Source:HGNC Symbol;Acc:HGNC:1490]
PDGFA	1.7546	3.55137	5.23015	2.91656	4.23178	4.75468	4.20856	1.98176	4.20292	#N/A	3.7631	#N/A	0.718787	4.61251	3.45929	3.4868	2.26368	5.36979	2.38261	4.47106	2.31513	1.79325	0.928278	5.28558	1.49955	#N/A	4.13275	6.18316	3.26435	#N/A	1.01811	1.063	#N/A	#N/A	0.553704	#N/A	0.540767	0.46484	#N/A	0.688715	0.798031	0.587437	#N/A	#N/A	#N/A	#N/A	#N/A	#N/A	#N/A	#N/A	0.572793	1.62966	#N/A	#N/A	1.90389	2.33242	#N/A	1.64851	#N/A	3.29102	#N/A	3.74284	5.21628	42	ENSG00000197461	PDGFA	protein_coding	platelet derived growth factor subunit A [Source:HGNC Symbol;Acc:HGNC:8799]
MPV17	1.30507	1.6249	2.32884	2.3162	2.45366	3.36089	2.25449	2.17807	3.74459	#N/A	2.04475	#N/A	1.80544	2.61301	2.25153	2.66957	1.89341	2.8799	3.21311	2.31514	3.21109	2.10953	0.978959	2.34141	1.71843	#N/A	1.72094	1.25466	1.66778	#N/A	1.35968	1.02247	1.47643	1.27459	#N/A	#N/A	#N/A	#N/A	#N/A	#N/A	#N/A	#N/A	#N/A	#N/A	#N/A	#N/A	#N/A	#N/A	#N/A	#N/A	#N/A	3.29558	1.9068	2.37186	4.08865	3.12946	5.32655	5.49791	2.19963	1.55904	0.692251	1.8752	2.65787	42	ENSG00000115204	MPV17	protein_coding	mitochondrial inner membrane protein MPV17 [Source:HGNC Symbol;Acc:HGNC:7224]
SMG1	0.740983	1.04813	0.679157	0.607723	0.806339	1.58488	1.12941	0.748323	1.35788	#N/A	1.77805	#N/A	0.895478	1.13487	0.839973	1.16305	1.1151	1.34738	1.17718	2.48167	0.973053	1.27369	0.427077	1.49301	1.12279	#N/A	0.794147	1.06363	0.803506	1.18743	1.0022	0.593555	0.999639	0.562882	#N/A	#N/A	#N/A	#N/A	#N/A	#N/A	#N/A	#N/A	#N/A	#N/A	#N/A	#N/A	#N/A	#N/A	0.952495	#N/A	#N/A	1.13456	0.741578	1.28565	1.62099	1.32553	2.97336	2.10449	1.05063	1.64198	#N/A	0.520394	#N/A	42	ENSG00000157106	SMG1	protein_coding	SMG1 nonsense mediated mRNA decay associated PI3K related kinase [Source:HGNC Symbol;Acc:HGNC:30045]
#230479	2.1321	#N/A	2.72486	1.79436	3.57267	3.26448	2.44563	2.44853	2.5589	0.70097	1.70696	#N/A	3.59409	4.3655	2.42111	2.00291	4.06801	2.57763	2.44386	2.07194	2.20825	2.71527	0.912761	2.80938	2.61419	0.611282	3.3646	2.13482	3.09983	#N/A	3.37166	#N/A	2.83457	1.17242	#N/A	#N/A	#N/A	#N/A	#N/A	#N/A	#N/A	#N/A	#N/A	#N/A	#N/A	#N/A	#N/A	#N/A	#N/A	#N/A	#N/A	5.5835	3.43843	2.2351	4.6389	4.28599	1.41006	4.44528	2.80772	1.01614	1.65125	4.30423	2.76702	42	ENSG00000230479		lncRNA	novel transcript
IL1R1	0.960038	2.0582	1.82421	2.3462	1.83441	2.25423	1.91173	#N/A	2.08514	#N/A	2.14267	1.18839	1.23957	4.83983	2.90932	2.92919	4.3907	4.18466	4.57394	4.7758	2.8661	3.15874	0.86263	4.02514	1.80006	#N/A	2.59193	2.11655	0.964264	1.57586	2.21506	1.8017	1.68061	1.16796	#N/A	#N/A	#N/A	#N/A	#N/A	#N/A	#N/A	#N/A	#N/A	#N/A	#N/A	#N/A	#N/A	#N/A	#N/A	#N/A	#N/A	0.924711	1.12956	1.45199	1.39941	1.04916	2.67085	1.68835	1.39352	1.72389	#N/A	3.67951	3.59743	42	ENSG00000115594	IL1R1	protein_coding	interleukin 1 receptor type 1 [Source:HGNC Symbol;Acc:HGNC:5993]
PKD2L2	1.23439	2.9619	3.55769	2.71203	3.8178	3.56839	2.98051	2.07498	2.27602	#N/A	3.00609	#N/A	1.85033	2.81678	2.84577	2.47422	2.48717	3.45571	3.51801	2.29541	2.94386	2.91551	0.690794	3.02741	2.56326	#N/A	1.90723	0.897729	2.05511	#N/A	1.61733	1.80618	1.02641	1.2722	#N/A	#N/A	#N/A	#N/A	#N/A	#N/A	#N/A	#N/A	#N/A	#N/A	#N/A	#N/A	#N/A	#N/A	#N/A	#N/A	#N/A	3.47221	2.39524	2.74611	5.2578	2.54762	5.38875	4.79337	2.05375	4.54733	0.694497	1.56848	4.12191	42	ENSG00000078795	PKD2L2	protein_coding	polycystin 2 like 2, transient receptor potential cation channel [Source:HGNC Symbol;Acc:HGNC:9012]
#232682	1.92965	#N/A	5.74932	5.05774	5.9212	3.95579	3.48661	2.97845	3.32701	#N/A	3.49792	#N/A	4.36233	6.55374	4.93807	5.53318	5.89503	6.45762	4.48754	2.9813	4.06747	4.27612	1.21985	3.45015	4.54152	#N/A	4.59633	5.16355	5.34327	#N/A	3.83076	3.66067	3.86802	2.47499	#N/A	#N/A	0.557242	#N/A	#N/A	#N/A	#N/A	#N/A	#N/A	#N/A	#N/A	#N/A	#N/A	#N/A	#N/A	#N/A	#N/A	6.93619	3.4013	2.91222	5.17607	4.36073	1.54404	4.98445	4.7264	1.4703	1.58769	2.07474	2.24956	42	ENSG00000232682		lncRNA	novel transcript, antisense to ANK3
COL4A5	1.34543	5.85705	5.89533	4.13627	5.62375	5.95176	4.13634	3.24854	3.81297	#N/A	3.3494	#N/A	2.30618	4.40319	4.619	3.87639	2.55991	3.27215	3.19875	4.26909	4.85559	3.06631	0.665547	2.81923	2.29257	#N/A	4.25001	4.46084	5.09344	4.93987	1.99003	1.91314	2.07833	0.808328	#N/A	#N/A	#N/A	#N/A	#N/A	#N/A	#N/A	#N/A	#N/A	#N/A	#N/A	#N/A	#N/A	#N/A	#N/A	0.214322	#N/A	5.76359	#N/A	1.22064	8.64742	3.83621	1.43293	4.21169	3.02269	2.28154	#N/A	5.62491	7.41011	42	ENSG00000188153	COL4A5	protein_coding	collagen type IV alpha 5 chain [Source:HGNC Symbol;Acc:HGNC:2207]
MRS2	1.12345	#N/A	4.40026	2.35304	3.05444	3.12097	3.10852	2.13833	3.94797	0.401626	6.42494	1.75753	2.67068	1.67206	1.57529	1.41234	1.5595	1.16158	1.81307	3.29169	0.968483	2.98153	0.629311	2.60937	2.00144	#N/A	1.52534	1.40346	1.31155	#N/A	0.867549	0.831853	1.02261	#N/A	#N/A	#N/A	#N/A	#N/A	#N/A	#N/A	#N/A	#N/A	#N/A	#N/A	#N/A	#N/A	#N/A	#N/A	#N/A	#N/A	#N/A	2.78644	2.41985	2.31067	2.78975	4.41419	3.99036	4.06856	2.97758	4.74495	0.914328	1.61863	1.33842	42	ENSG00000124532	MRS2	protein_coding	magnesium transporter MRS2 [Source:HGNC Symbol;Acc:HGNC:13785]
NPSR1	1.77524	#N/A	3.05337	1.91143	2.23426	1.31778	0.919287	2.68628	0.779234	#N/A	0.60845	#N/A	1.90039	5.87624	6.15525	4.63743	0.806001	3.42363	0.900377	0.559135	0.716808	0.657269	1.84663	0.557041	0.794911	#N/A	2.7684	1.10622	1.3914	#N/A	3.40441	#N/A	2.74884	0.920325	#N/A	#N/A	#N/A	#N/A	0.089858	#N/A	#N/A	#N/A	0.784919	#N/A	#N/A	#N/A	#N/A	#N/A	#N/A	#N/A	1.1081	4.53624	2.90578	1.17397	1.11827	0.743976	0.500925	0.832513	0.941343	0.425835	1.39139	0.932294	#N/A	42	ENSG00000187258	NPSR1	protein_coding	neuropeptide S receptor 1 [Source:HGNC Symbol;Acc:HGNC:23631]
PDC-AS1	1.15869	1.71239	2.03556	1.45079	2.13362	2.99532	2.57255	2.16281	2.02098	#N/A	1.67184	#N/A	1.34719	1.67287	1.10695	1.87149	1.7234	1.9819	1.55826	2.77025	2.9374	1.98807	0.747835	3.49387	1.55877	#N/A	1.77559	1.56867	2.55962	1.48497	2.03544	1.57094	1.67083	0.903364	#N/A	#N/A	#N/A	#N/A	#N/A	#N/A	#N/A	#N/A	#N/A	#N/A	#N/A	#N/A	#N/A	#N/A	#N/A	#N/A	#N/A	2.09457	1.65443	1.91506	4.07055	3.26553	3.72941	4.33195	2.28691	3.22955	#N/A	2.61209	2.23076	42	ENSG00000229739	PDC-AS1	lncRNA	PDC antisense RNA 1 [Source:HGNC Symbol;Acc:HGNC:40432]
ZNF532	0.828445	1.18317	0.281249	0.345894	0.597374	0.764864	#N/A	0.439562	1.55762	#N/A	0.944768	#N/A	0.386052	0.653703	0.768837	0.703966	0.486326	0.717373	0.691422	1.29095	0.665231	0.622561	0.303871	1.41846	0.842061	#N/A	0.898465	0.67752	1.01452	1.9871	1.41271	1.12053	1.16068	0.866744	#N/A	#N/A	#N/A	#N/A	#N/A	#N/A	#N/A	#N/A	#N/A	#N/A	#N/A	#N/A	#N/A	#N/A	0.810628	#N/A	#N/A	0.430609	0.526079	1.26647	1.21664	0.521651	2.01376	1.19575	0.688365	1.38401	#N/A	3.3157	3.09632	42	ENSG00000074657	ZNF532	protein_coding	zinc finger protein 532 [Source:HGNC Symbol;Acc:HGNC:30940]
CNNM4	1.13168	#N/A	4.4463	2.9843	3.5666	3.69477	2.38612	2.70452	3.81624	0.407756	2.73196	#N/A	2.13598	2.35179	2.19166	1.93718	1.663	2.28704	1.70456	3.04232	1.56488	1.89396	0.611705	2.14616	2.7001	#N/A	1.14759	1.18634	1.74774	#N/A	2.03945	2.68407	1.48488	1.37809	#N/A	#N/A	#N/A	#N/A	#N/A	#N/A	#N/A	#N/A	#N/A	#N/A	#N/A	#N/A	#N/A	#N/A	#N/A	#N/A	#N/A	3.17887	1.84524	1.76572	3.13439	3.22712	5.54733	4.30359	2.15873	2.78958	0.943043	1.99259	2.27441	42	ENSG00000158158	CNNM4	protein_coding	cyclin and CBS domain divalent metal cation transport mediator 4 [Source:HGNC Symbol;Acc:HGNC:105]
RNF34	0.79957	#N/A	1.78941	1.66331	2.10064	2.28008	1.82702	1.36421	2.9437	#N/A	3.05938	1.22303	1.32909	1.60885	1.34105	1.9829	1.46219	1.79424	1.52934	3.87854	1.51215	2.4661	0.842429	2.69029	1.68265	#N/A	1.35941	1.09902	0.653076	1.89731	1.63588	1.64042	1.96729	0.869088	#N/A	#N/A	#N/A	#N/A	#N/A	#N/A	#N/A	#N/A	#N/A	#N/A	#N/A	#N/A	#N/A	#N/A	#N/A	#N/A	#N/A	1.99455	1.67762	1.89442	2.79349	2.11599	4.75414	4.14203	1.8987	2.36046	0.850637	0.847278	#N/A	42	ENSG00000170633	RNF34	protein_coding	ring finger protein 34 [Source:HGNC Symbol;Acc:HGNC:17297]
SLC25A25	0.907975	#N/A	1.77643	1.9217	1.75153	5.12019	2.21188	0.945988	2.96935	0.566561	3.74692	1.02237	0.956993	1.30964	1.59543	1.38365	#N/A	1.08675	0.966353	3.19552	1.10001	1.66546	0.588378	3.11677	0.896088	#N/A	0.728173	#N/A	#N/A	#N/A	0.862586	#N/A	1.21288	#N/A	0.533414	#N/A	0.310637	0.419272	#N/A	0.424281	0.637389	0.761127	#N/A	#N/A	#N/A	#N/A	#N/A	#N/A	0.787902	#N/A	0.957427	1.22103	0.628395	1.43788	1.82412	1.73022	2.87462	2.80824	1.39232	#N/A	#N/A	#N/A	#N/A	42	ENSG00000148339	SLC25A25	protein_coding	solute carrier family 25 member 25 [Source:HGNC Symbol;Acc:HGNC:20663]
APOO	1.4013	3.03732	4.30755	2.12811	2.45134	3.90783	2.67062	2.01222	3.89354	#N/A	2.73872	#N/A	2.65941	4.8409	3.22064	2.93788	2.73714	4.68036	2.90341	4.30086	2.71039	3.37756	0.794078	3.54416	2.38476	#N/A	2.61885	2.19377	3.17065	#N/A	1.94328	1.79274	1.37674	1.34048	#N/A	#N/A	#N/A	#N/A	#N/A	#N/A	#N/A	#N/A	#N/A	#N/A	#N/A	#N/A	#N/A	#N/A	#N/A	#N/A	#N/A	3.60004	2.11454	2.26538	3.17162	4.13939	4.07448	6.40755	2.18509	1.85935	0.922601	1.93868	1.84227	42	ENSG00000184831	APOO	protein_coding	apolipoprotein O [Source:HGNC Symbol;Acc:HGNC:28727]
RAB12	0.881652	#N/A	0.621757	0.469637	0.823028	#N/A	1.21575	0.775223	1.34185	#N/A	1.80153	#N/A	0.92752	0.900655	0.933093	0.937415	1.22831	0.824792	0.870437	3.18915	0.910166	1.64701	0.628432	1.93284	1.01838	#N/A	#N/A	#N/A	0.568363	#N/A	0.810729	0.948402	0.662279	#N/A	0.387508	#N/A	0.376322	0.21537	#N/A	0.321822	0.330456	0.475595	#N/A	#N/A	#N/A	#N/A	#N/A	#N/A	#N/A	#N/A	0.387622	1.1574	0.878214	0.85424	1.67321	2.4992	3.36315	2.67336	0.861827	1.79077	#N/A	#N/A	1.25533	42	ENSG00000206418	RAB12	protein_coding	RAB12, member RAS oncogene family [Source:HGNC Symbol;Acc:HGNC:31332]
ATP13A5	1.82506	#N/A	4.33442	4.2614	3.35586	4.33517	3.8309	2.5885	2.65511	#N/A	2.03678	0.985867	2.7397	5.62888	6.5464	6.59471	3.13615	5.33475	3.09366	1.53016	2.56025	2.19905	1.02599	1.9645	2.94561	#N/A	3.72248	3.80253	3.86868	#N/A	4.74702	1.99495	3.75669	1.54322	#N/A	#N/A	#N/A	#N/A	#N/A	#N/A	#N/A	#N/A	#N/A	#N/A	#N/A	#N/A	#N/A	#N/A	#N/A	#N/A	#N/A	6.59041	3.76287	2.68466	4.01806	3.45484	1.02863	4.0298	3.55403	0.920461	1.26799	3.82382	2.10453	42	ENSG00000187527	ATP13A5	protein_coding	ATPase 13A5 [Source:HGNC Symbol;Acc:HGNC:31789]
ASB18	1.19543	4.258	7.38865	3.88225	7.58069	7.19211	4.21627	3.62778	3.87644	#N/A	1.42447	#N/A	3.64445	10.965	5.55136	7.08166	5.19221	8.11102	6.45262	5.48897	6.04034	4.61912	0.723084	5.95733	6.48025	#N/A	3.49271	3.76177	4.38312	2.09632	4.65556	4.04136	3.26497	1.47136	#N/A	#N/A	#N/A	#N/A	#N/A	#N/A	#N/A	#N/A	#N/A	#N/A	#N/A	#N/A	#N/A	#N/A	#N/A	#N/A	#N/A	8.599	4.34231	4.40331	7.1403	6.9205	5.04612	5.27089	6.6343	3.97413	#N/A	6.89378	5.63091	42	ENSG00000182177	ASB18	protein_coding	ankyrin repeat and SOCS box containing 18 [Source:HGNC Symbol;Acc:HGNC:19770]
ZBTB44	0.71324	#N/A	2.45107	1.48588	2.4688	2.86749	1.62146	1.63251	2.68408	0.402182	2.83206	0.935169	1.22766	1.29325	1.41586	1.0972	1.58636	1.38569	1.13207	2.46276	1.31425	2.25785	0.715989	1.68381	1.2924	#N/A	1.15949	1.49893	1.06424	1.68517	0.406395	#N/A	0.44881	#N/A	#N/A	#N/A	#N/A	#N/A	#N/A	#N/A	#N/A	#N/A	#N/A	#N/A	#N/A	#N/A	#N/A	#N/A	#N/A	#N/A	#N/A	1.882	1.57198	1.97825	2.6268	2.3596	3.71073	3.88967	2.07724	2.81768	0.596671	0.796607	0.775086	42	ENSG00000196323	ZBTB44	protein_coding	zinc finger and BTB domain containing 44 [Source:HGNC Symbol;Acc:HGNC:25001]
DGKD#077044	0.706584	#N/A	1.32317	2.00523	1.38097	1.62453	2.22862	2.20517	2.77625	#N/A	1.76297	0.640649	1.10727	2.44514	2.15294	2.4142	2.24949	2.63794	2.23584	4.79795	2.49775	3.13847	0.767651	3.23756	1.71273	#N/A	0.564386	0.527167	0.538369	1.47459	0.928161	1.1192	0.951974	#N/A	#N/A	#N/A	#N/A	#N/A	#N/A	#N/A	#N/A	#N/A	#N/A	#N/A	#N/A	#N/A	#N/A	#N/A	0.521328	0.183519	#N/A	0.935798	0.334232	1.26085	1.49848	1.20897	1.73255	1.94012	1.44648	1.21006	0.522282	#N/A	#N/A	42	ENSG00000077044	DGKD	protein_coding	diacylglycerol kinase delta [Source:HGNC Symbol;Acc:HGNC:2851]
UBE2H	0.610838	1.66586	0.727021	0.802692	0.898974	1.14807	1.07697	0.88993	1.2575	#N/A	1.32165	#N/A	0.939014	0.744482	0.953704	0.906994	1.14922	0.973426	0.847317	2.05318	0.830858	1.15963	0.431023	1.56913	0.96076	#N/A	1.53615	1.6425	1.53788	1.10519	1.06386	0.657776	0.737144	0.641086	#N/A	#N/A	#N/A	#N/A	#N/A	#N/A	#N/A	#N/A	#N/A	#N/A	#N/A	#N/A	#N/A	#N/A	#N/A	#N/A	#N/A	1.0762	0.352682	1.07919	1.60003	1.69865	2.38301	2.02952	1.14007	1.68251	#N/A	1.09973	1.50007	42	ENSG00000186591	UBE2H	protein_coding	ubiquitin conjugating enzyme E2 H [Source:HGNC Symbol;Acc:HGNC:12484]
B3GNT5	1.16232	1.54498	3.53281	3.10338	2.18599	2.06003	1.965	3.28876	3.69183	#N/A	2.45361	#N/A	1.92369	4.92828	4.53621	4.62752	3.25824	4.20426	2.67244	5.10837	3.97378	6.15851	0.997712	1.50188	1.95985	#N/A	1.00012	#N/A	1.89382	#N/A	2.3593	0.947906	1.42209	1.3069	#N/A	#N/A	#N/A	#N/A	#N/A	#N/A	#N/A	#N/A	#N/A	#N/A	#N/A	#N/A	#N/A	#N/A	#N/A	0.215441	#N/A	6.28224	4.14549	4.19289	6.69665	4.25867	4.54047	4.66283	4.43779	4.15838	1.2641	3.39666	3.1995	42	ENSG00000176597	B3GNT5	protein_coding	UDP-GlcNAc:betaGal beta-1,3-N-acetylglucosaminyltransferase 5 [Source:HGNC Symbol;Acc:HGNC:15684]
LRRC3B	1.45526	#N/A	2.69838	#N/A	0.825472	3.72806	3.16827	2.70193	#N/A	#N/A	1.06573	#N/A	#N/A	1.41002	3.17338	3.40527	2.17974	1.40709	1.10656	1.84508	4.49166	0.983053	1.05606	0.823294	0.919866	#N/A	4.17095	2.62559	3.60105	1.74141	#N/A	#N/A	#N/A	#N/A	1.88427	#N/A	0.586571	1.45591	0.498193	2.50936	2.24397	1.96175	0.679238	#N/A	#N/A	#N/A	#N/A	0.165119	#N/A	#N/A	1.06833	3.58552	1.2145	3.46123	3.53807	1.57668	#N/A	5.3418	#N/A	#N/A	1.49023	1.30101	1.77856	42	ENSG00000179796	LRRC3B	protein_coding	leucine rich repeat containing 3B [Source:HGNC Symbol;Acc:HGNC:28105]
DNAJB4	1.66909	3.08368	3.98199	2.00525	3.05678	2.21341	2.54364	2.38181	3.30414	#N/A	2.36143	1.96596	2.90458	3.883	3.13657	3.09053	3.34469	2.84058	3.58706	3.65994	3.40895	2.49015	0.904999	4.49494	2.03268	#N/A	3.94143	3.34891	3.34564	1.83185	2.84687	2.3779	2.01428	#N/A	#N/A	#N/A	0.730492	#N/A	0.571862	#N/A	#N/A	#N/A	#N/A	#N/A	#N/A	#N/A	#N/A	#N/A	#N/A	#N/A	#N/A	2.78204	1.86247	0.97959	#N/A	1.01801	2.45938	3.28137	3.77626	#N/A	#N/A	2.7246	4.57546	42	ENSG00000162616	DNAJB4	protein_coding	DnaJ heat shock protein family (Hsp40) member B4 [Source:HGNC Symbol;Acc:HGNC:14886]
COA1	0.644245	1.12802	1.38239	1.01641	1.2252	2.24491	1.57948	0.862038	2.56425	#N/A	1.61917	#N/A	1.01188	1.10908	0.98635	1.10355	1.01391	1.18895	0.891123	2.43382	1.17439	1.80557	0.449773	1.40585	1.23928	#N/A	0.754734	0.78008	1.10881	1.24308	0.588228	0.804184	0.522935	#N/A	#N/A	#N/A	#N/A	#N/A	#N/A	#N/A	#N/A	#N/A	#N/A	#N/A	#N/A	#N/A	#N/A	#N/A	#N/A	#N/A	#N/A	1.30483	1.1478	1.48621	2.20844	1.85355	3.30516	3.09312	1.08798	1.91341	0.548581	0.567227	0.700312	42	ENSG00000106603	COA1	protein_coding	cytochrome c oxidase assembly factor 1 [Source:HGNC Symbol;Acc:HGNC:21868]
KCNT1	1.4717	2.73272	5.69326	3.7484	6.54313	6.00206	2.37665	3.02577	2.20176	#N/A	2.08689	1.29785	2.52117	5.86421	5.31184	4.40567	3.72885	7.08001	5.38133	3.68129	4.53781	2.66988	1.13562	2.60333	5.08111	#N/A	3.93469	5.86381	5.96026	1.99529	1.06821	#N/A	0.852752	#N/A	#N/A	#N/A	#N/A	#N/A	#N/A	#N/A	#N/A	#N/A	#N/A	#N/A	#N/A	#N/A	#N/A	#N/A	#N/A	#N/A	0.506697	6.82446	1.37523	2.48226	5.73884	5.28281	2.08229	5.3247	3.59873	1.44472	#N/A	2.88307	4.8278	42	ENSG00000107147	KCNT1	protein_coding	potassium sodium-activated channel subfamily T member 1 [Source:HGNC Symbol;Acc:HGNC:18865]
#286145	0.84565	#N/A	1.02933	0.692825	1.24896	1.5371	1.08365	1.27961	1.66827	0.297632	1.68897	1.19245	1.3575	0.725096	1.34294	0.72879	1.16983	1.19049	0.938972	2.45988	1.13694	0.933706	0.645729	1.61934	1.44002	#N/A	1.71202	0.773468	0.608462	#N/A	0.537955	#N/A	0.495897	0.712167	#N/A	#N/A	0.386055	#N/A	#N/A	#N/A	#N/A	#N/A	#N/A	#N/A	#N/A	#N/A	#N/A	#N/A	#N/A	#N/A	#N/A	0.674379	0.925258	1.30051	0.683369	1.09731	3.85044	1.17138	1.35468	1.97433	#N/A	0.861522	0.822962	42	ENSG00000286145		lncRNA	novel transcript, antisense to MAP3K2
#286307	1.73699	2.88899	2.20271	2.18024	1.60404	2.86409	3.65463	2.52711	3.05046	0.75005	1.67551	#N/A	2.62532	2.44894	1.61455	1.42162	1.90989	1.82128	1.27491	1.45339	2.09085	1.47368	0.671555	1.87284	2.12406	#N/A	6.98984	2.09523	2.94988	#N/A	2.438	#N/A	2.45363	2.92677	#N/A	#N/A	#N/A	#N/A	#N/A	#N/A	#N/A	#N/A	#N/A	#N/A	#N/A	#N/A	#N/A	#N/A	#N/A	#N/A	0.603264	3.03535	2.32799	3.18271	3.78295	2.58769	3.3386	3.5339	2.71363	2.64355	#N/A	2.41094	1.8094	42	ENSG00000286307		lncRNA	novel transcript, antisense to HDAC4
RPTOR	0.654874	0.883776	0.865967	0.941307	1.24869	1.63359	1.29487	0.708853	1.07622	#N/A	1.49204	#N/A	0.999534	1.29995	0.977118	1.13453	1.16553	1.13179	1.22725	2.84233	1.78941	1.34394	0.553096	1.66828	1.20794	#N/A	0.830389	1.00056	0.842988	2.07674	0.909607	0.708098	0.781465	#N/A	#N/A	#N/A	#N/A	#N/A	#N/A	#N/A	#N/A	#N/A	#N/A	#N/A	#N/A	#N/A	#N/A	#N/A	0.726305	#N/A	#N/A	0.947841	0.916566	1.09466	1.49463	0.99017	2.08579	1.80911	1.22782	1.44102	0.411116	0.671265	#N/A	42	ENSG00000141564	RPTOR	protein_coding	regulatory associated protein of MTOR complex 1 [Source:HGNC Symbol;Acc:HGNC:30287]
OCIAD1	0.67354	1.15886	2.05482	1.26029	2.31109	1.98034	1.80384	0.956404	3.12058	#N/A	3.25683	0.996648	1.14399	0.996785	1.0063	0.756428	1.0503	1.04751	0.933102	2.23395	1.0507	1.94477	0.375313	1.39459	0.969568	#N/A	0.963173	0.904389	1.0241	#N/A	0.522658	#N/A	0.680759	#N/A	#N/A	#N/A	0.349344	#N/A	#N/A	#N/A	#N/A	#N/A	#N/A	#N/A	#N/A	#N/A	#N/A	#N/A	#N/A	#N/A	#N/A	1.1937	0.950449	0.89381	1.64617	2.18094	3.21045	2.81632	1.34127	0.956027	0.58864	1.18609	1.37691	42	ENSG00000109180	OCIAD1	protein_coding	OCIA domain containing 1 [Source:HGNC Symbol;Acc:HGNC:16074]
MSRB1	1.20158	1.31642	6.70149	3.57443	3.56742	4.31515	3.40754	4.73384	2.79923	#N/A	1.48659	0.748491	4.1095	6.82789	6.93268	6.90064	3.8458	5.5698	2.40603	1.02541	2.00851	2.7092	3.76198	1.33771	2.57487	#N/A	5.64025	3.89273	4.14271	#N/A	8.39049	1.91348	4.23314	1.73873	#N/A	#N/A	#N/A	#N/A	#N/A	#N/A	#N/A	#N/A	#N/A	#N/A	#N/A	#N/A	#N/A	#N/A	#N/A	#N/A	#N/A	5.78847	4.9003	4.04336	3.17705	1.99929	0.823872	1.83271	3.21819	0.714251	#N/A	4.21636	3.01453	42	ENSG00000198736	MSRB1	protein_coding	methionine sulfoxide reductase B1 [Source:HGNC Symbol;Acc:HGNC:14133]
SLC1A4	1.29589	#N/A	3.52285	2.71879	2.38562	2.6307	2.92636	2.87701	3.2992	0.439581	2.88441	1.55912	2.23272	5.27209	3.31898	4.2701	2.24526	5.96232	2.79762	3.29827	2.39975	2.83142	1.03008	2.01936	2.5944	#N/A	1.94038	1.62917	1.20269	#N/A	1.90458	3.17189	1.63844	1.0228	#N/A	#N/A	#N/A	#N/A	#N/A	#N/A	#N/A	#N/A	#N/A	#N/A	#N/A	#N/A	#N/A	#N/A	#N/A	#N/A	#N/A	4.79118	3.33219	3.11648	2.99553	4.34605	4.49602	4.06943	3.63589	3.60152	0.974201	2.13413	#N/A	42	ENSG00000115902	SLC1A4	protein_coding	solute carrier family 1 member 4 [Source:HGNC Symbol;Acc:HGNC:10942]
PTGES3L	0.255484	0.222322	5.39831	0.474843	0.401173	0.34267	0.29691	0.472643	0.252717	#N/A	0.211904	0.140397	0.57185	5.73089	0.699621	0.540409	0.259196	0.403143	0.254866	0.179867	0.238985	0.264112	1.00049	0.209802	0.263599	#N/A	0.48548	0.349779	0.353014	#N/A	4.70011	0.225704	0.58903	0.360159	#N/A	#N/A	#N/A	#N/A	#N/A	#N/A	#N/A	0.546194	#N/A	#N/A	#N/A	#N/A	#N/A	#N/A	#N/A	#N/A	#N/A	5.82051	0.567068	0.322743	0.310189	0.209598	0.179167	0.257368	0.273274	#N/A	#N/A	0.298347	0.338808	42	ENSG00000267060	PTGES3L	protein_coding	prostaglandin E synthase 3 like [Source:HGNC Symbol;Acc:HGNC:43943]
RBM28	0.684373	1.04635	2.11222	1.52671	1.87987	2.29233	1.40382	1.32276	2.51492	#N/A	2.36022	#N/A	1.39551	1.15969	1.04311	1.13386	1.31187	1.38478	1.29531	2.097	1.00123	1.44842	0.392384	1.96793	1.25611	#N/A	1.52949	1.68109	1.85299	1.75489	0.544672	#N/A	0.683152	0.536693	#N/A	#N/A	#N/A	#N/A	#N/A	#N/A	#N/A	#N/A	#N/A	#N/A	#N/A	#N/A	#N/A	#N/A	0.564246	#N/A	#N/A	1.10982	1.03748	0.881362	1.65287	1.12796	2.92313	1.57266	0.985874	2.89415	#N/A	2.10646	1.69105	42	ENSG00000106344	RBM28	protein_coding	RNA binding motif protein 28 [Source:HGNC Symbol;Acc:HGNC:21863]
NAA25	0.608005	#N/A	1.56216	1.1169	1.83875	2.48377	1.89429	1.0261	2.30621	#N/A	2.36905	#N/A	1.27648	0.967155	0.961328	1.08345	1.71161	0.857026	1.09257	2.70661	1.19767	1.42432	0.426613	1.9069	1.0229	0.851571	1.09606	1.37182	0.854886	1.2686	0.674113	1.05531	0.334099	#N/A	#N/A	#N/A	#N/A	#N/A	#N/A	#N/A	#N/A	#N/A	#N/A	#N/A	#N/A	#N/A	#N/A	#N/A	#N/A	#N/A	#N/A	1.22798	1.08595	1.17062	2.57958	2.22279	2.59709	2.48692	1.24138	1.27183	0.688816	0.949849	1.7971	42	ENSG00000111300	NAA25	protein_coding	N-alpha-acetyltransferase 25, NatB auxiliary subunit [Source:HGNC Symbol;Acc:HGNC:25783]
PDE4A	0.82455	#N/A	3.61053	1.80326	2.81735	3.62671	2.75818	1.9186	3.45302	#N/A	2.82481	#N/A	2.05435	1.66712	1.00908	1.51414	1.97221	1.79728	2.98189	1.65823	2.17988	1.82809	0.673966	1.87898	1.57623	#N/A	1.24758	1.06181	#N/A	1.51965	1.74161	1.92893	1.64971	0.897699	#N/A	#N/A	#N/A	#N/A	#N/A	#N/A	#N/A	#N/A	#N/A	#N/A	#N/A	#N/A	#N/A	#N/A	0.739014	#N/A	0.360903	1.5243	1.70637	1.95712	2.57221	2.29167	3.85133	2.91205	1.73395	1.94771	#N/A	1.18548	1.90626	42	ENSG00000065989	PDE4A	protein_coding	phosphodiesterase 4A [Source:HGNC Symbol;Acc:HGNC:8780]
PAFAH1B1	0.485686	0.850678	0.761053	0.664089	0.945411	1.29319	1.08965	0.878003	1.84618	#N/A	1.80871	#N/A	0.694138	0.547511	0.498557	0.56502	0.540909	0.54332	0.635094	1.98029	0.655436	0.669784	0.231853	1.27204	0.699095	#N/A	0.855163	1.01045	0.978567	0.878476	0.615859	0.822995	0.48483	#N/A	#N/A	#N/A	#N/A	#N/A	#N/A	#N/A	#N/A	#N/A	#N/A	#N/A	#N/A	#N/A	#N/A	#N/A	0.960578	#N/A	#N/A	0.603669	0.525577	0.691711	1.16757	1.02934	2.77966	1.64298	1.00155	1.54331	#N/A	0.64033	0.780362	42	ENSG00000007168	PAFAH1B1	protein_coding	platelet activating factor acetylhydrolase 1b regulatory subunit 1 [Source:HGNC Symbol;Acc:HGNC:8574]
BBOX1	0.943165	#N/A	4.74116	4.00949	3.02527	3.53256	2.03865	3.31449	1.91419	#N/A	1.06749	0.648708	3.58085	5.51642	4.82732	4.14837	#N/A	4.48566	#N/A	0.872488	1.38114	1.34852	1.33262	0.854227	2.12189	#N/A	4.51803	2.48601	2.76919	#N/A	2.51138	#N/A	4.78966	1.68185	#N/A	#N/A	0.543838	#N/A	0.701932	0.623347	#N/A	#N/A	0.776057	#N/A	#N/A	#N/A	#N/A	#N/A	#N/A	#N/A	1.27494	5.66171	5.80011	1.63616	3.09028	1.97079	0.718607	2.63829	2.33706	#N/A	#N/A	1.73567	0.963492	42	ENSG00000129151	BBOX1	protein_coding	gamma-butyrobetaine hydroxylase 1 [Source:HGNC Symbol;Acc:HGNC:964]
CLIP1-AS1	1.15688	#N/A	4.07277	4.8112	2.76343	3.20952	2.19224	2.27665	4.91799	#N/A	2.24663	1.40046	2.06245	2.92227	2.89872	2.80791	4.18262	2.57615	2.08427	2.60907	1.80693	3.08881	0.995695	2.12995	1.76618	#N/A	2.94288	2.46796	2.07694	#N/A	2.15627	1.46849	2.01734	1.51481	#N/A	#N/A	#N/A	#N/A	#N/A	#N/A	#N/A	#N/A	#N/A	#N/A	#N/A	#N/A	#N/A	#N/A	#N/A	#N/A	#N/A	4.29406	2.73653	2.43451	4.99066	2.67453	2.52685	2.48793	2.94027	1.9104	1.11051	2.30758	3.882	42	ENSG00000257097	CLIP1-AS1	lncRNA	CLIP1 antisense RNA 1 [Source:HGNC Symbol;Acc:HGNC:48586]
PDSS2	0.517909	#N/A	0.632968	0.619679	0.901967	1.16918	1.17261	0.603082	1.26332	#N/A	1.64199	#N/A	0.700584	0.894065	0.713679	0.84681	0.996255	1.09628	0.977842	1.66738	1.15087	0.92731	0.500754	1.74105	0.683752	#N/A	0.532739	0.494051	0.734505	#N/A	0.597703	0.713292	0.644445	0.44026	#N/A	#N/A	#N/A	#N/A	#N/A	#N/A	#N/A	#N/A	#N/A	#N/A	#N/A	#N/A	#N/A	#N/A	0.400635	#N/A	0.194082	0.806439	0.54072	1.21862	1.24121	1.07181	2.50976	1.47821	0.529317	0.981487	#N/A	0.68722	0.605221	42	ENSG00000164494	PDSS2	protein_coding	decaprenyl diphosphate synthase subunit 2 [Source:HGNC Symbol;Acc:HGNC:23041]
#244055	0.651151	3.02375	1.16601	1.17237	1.36114	1.78332	1.67187	1.1313	1.78297	#N/A	1.20829	#N/A	1.10065	0.908058	0.678772	0.996147	1.00171	0.815852	0.841676	1.65046	0.743697	0.657552	0.706663	1.66783	1.30808	#N/A	0.784188	1.2734	1.00352	1.51097	0.962324	0.83745	0.867557	0.537234	#N/A	#N/A	#N/A	#N/A	#N/A	#N/A	#N/A	#N/A	#N/A	#N/A	#N/A	#N/A	#N/A	#N/A	#N/A	#N/A	#N/A	1.56426	1.20014	1.44442	2.00134	2.0555	3.54505	2.38964	1.95462	1.83144	#N/A	2.2069	2.06081	42	ENSG00000244055		lncRNA	novel transcript, antisense to ERVW-1 and PEX1
RHEB	0.679014	2.21199	1.09731	0.533672	1.14879	1.21419	1.29051	0.700104	2.35508	#N/A	1.57482	#N/A	1.04117	2.26723	1.49728	2.04522	1.99992	3.11626	1.73936	2.44561	2.11603	2.25835	0.80789	1.74622	1.30035	#N/A	0.676443	0.544123	0.583894	1.63115	1.23007	0.732342	0.955956	0.646401	#N/A	#N/A	#N/A	#N/A	#N/A	#N/A	#N/A	#N/A	#N/A	#N/A	#N/A	#N/A	#N/A	#N/A	#N/A	#N/A	#N/A	2.33908	1.28187	1.15312	2.77222	2.92495	2.05076	3.13787	1.96599	1.63528	#N/A	1.30837	1.00187	42	ENSG00000106615	RHEB	protein_coding	Ras homolog, mTORC1 binding [Source:HGNC Symbol;Acc:HGNC:10011]
STK25	1.05853	1.44445	2.54545	2.48282	1.85301	2.73226	1.84623	2.02777	3.15874	#N/A	3.77278	1.31391	1.7014	3.43401	2.23643	2.79962	2.2824	2.87697	1.94065	4.70555	5.54831	2.12032	0.963254	1.90158	2.16127	#N/A	2.87634	1.98992	3.20784	3.50982	1.76062	#N/A	1.15674	#N/A	#N/A	#N/A	0.490299	#N/A	#N/A	#N/A	#N/A	#N/A	#N/A	#N/A	#N/A	#N/A	#N/A	#N/A	#N/A	#N/A	#N/A	4.22779	2.55378	2.6608	3.93299	6.12616	2.83298	2.77498	1.87484	2.31293	#N/A	2.63248	3.1978	42	ENSG00000115694	STK25	protein_coding	serine/threonine kinase 25 [Source:HGNC Symbol;Acc:HGNC:11404]
PBX1	#N/A	4.60329	1.61236	1.7646	1.92956	2.4967	1.75646	#N/A	2.24592	#N/A	1.92119	0.516117	0.828851	0.932494	0.91924	0.736612	1.39526	0.964386	0.905964	2.26353	0.973249	1.17893	0.334397	1.44888	1.0722	0.677728	4.45244	3.96346	4.80769	1.65866	0.470996	0.633934	0.281485	#N/A	#N/A	#N/A	#N/A	#N/A	#N/A	#N/A	#N/A	#N/A	#N/A	#N/A	#N/A	#N/A	#N/A	#N/A	0.315703	#N/A	#N/A	0.729683	0.876227	0.80565	1.61118	1.03481	3.21951	1.58221	0.64495	1.32468	#N/A	4.68686	4.85919	42	ENSG00000185630	PBX1	protein_coding	PBX homeobox 1 [Source:HGNC Symbol;Acc:HGNC:8632]
SORBS1	#N/A	3.99121	1.21266	1.7596	1.28358	1.82249	1.85419	2.19081	2.11627	#N/A	1.96781	#N/A	1.3863	6.25318	4.86311	4.26242	#N/A	5.54445	5.43847	7.87577	5.8942	4.87022	1.11731	4.15012	3.61104	0.55705	4.63762	4.46843	5.42874	2.37964	3.74238	3.17651	2.8808	1.28334	#N/A	#N/A	#N/A	#N/A	#N/A	#N/A	#N/A	#N/A	#N/A	#N/A	#N/A	#N/A	#N/A	#N/A	#N/A	#N/A	#N/A	5.00346	1.01352	1.64037	5.86791	3.65665	3.3192	5.01777	2.25261	3.43081	0.760622	4.7771	5.99201	42	ENSG00000095637	SORBS1	protein_coding	sorbin and SH3 domain containing 1 [Source:HGNC Symbol;Acc:HGNC:14565]
ATP2A2	#N/A	2.88293	7.30639	4.43915	6.21377	6.51602	4.84938	5.00021	4.05442	#N/A	2.20745	#N/A	2.24039	7.88669	4.97584	5.53185	3.26337	7.07615	5.08051	5.05907	6.79458	3.08132	#N/A	1.94773	3.84368	#N/A	4.61577	4.3599	5.12889	0.839546	2.68956	1.83802	1.03428	#N/A	#N/A	#N/A	#N/A	#N/A	#N/A	#N/A	#N/A	#N/A	0.761672	#N/A	#N/A	#N/A	0.0691467	#N/A	#N/A	1.39961	#N/A	7.20717	2.5755	3.35255	7.5401	4.00019	8.11472	6.47674	4.34147	4.67387	#N/A	5.13634	6.04448	42	ENSG00000174437	ATP2A2	protein_coding	ATPase sarcoplasmic/endoplasmic reticulum Ca2+ transporting 2 [Source:HGNC Symbol;Acc:HGNC:812]
INSR	#N/A	2.83239	1.15873	0.909139	1.0795	1.8158	1.56948	1.34973	1.80526	#N/A	1.99795	#N/A	0.945074	1.12786	1.05043	0.988226	0.918968	1.09189	1.29219	1.82427	0.988201	1.4498	0.475883	2.0105	1.09136	#N/A	1.72494	1.7604	1.62999	3.91014	0.895736	0.957432	0.967537	0.516671	#N/A	#N/A	#N/A	#N/A	#N/A	#N/A	#N/A	#N/A	#N/A	#N/A	#N/A	#N/A	#N/A	#N/A	0.446288	#N/A	#N/A	1.00891	0.958981	1.36036	1.64324	1.82262	3.25499	2.54815	1.04011	1.47706	#N/A	3.73213	3.60155	42	ENSG00000171105	INSR	protein_coding	insulin receptor [Source:HGNC Symbol;Acc:HGNC:6091]
EPB41L5	#N/A	3.78083	4.06879	1.41534	2.68605	4.74919	3.526	1.98472	4.19517	#N/A	3.24292	#N/A	1.49442	1.01716	0.605925	0.953646	0.933129	1.17654	1.19099	1.78086	1.02311	1.01027	0.390461	1.16482	0.858729	0.604064	2.05419	2.94237	4.41805	1.91503	0.586455	0.928107	0.453293	0.53867	#N/A	#N/A	#N/A	#N/A	#N/A	#N/A	#N/A	#N/A	#N/A	#N/A	#N/A	#N/A	#N/A	#N/A	#N/A	#N/A	#N/A	1.05036	0.736713	1.15128	1.90347	1.03331	2.31711	1.99043	1.35168	1.64922	#N/A	2.38326	2.92081	42	ENSG00000115109	EPB41L5	protein_coding	erythrocyte membrane protein band 4.1 like 5 [Source:HGNC Symbol;Acc:HGNC:19819]
PIR	#N/A	4.30975	2.0477	1.15808	2.23765	2.40535	2.10856	1.57933	2.64891	#N/A	2.62066	#N/A	1.64391	2.1232	2.51906	1.94454	1.71641	2.37857	1.65644	3.62714	2.19834	2.67901	0.737435	2.33831	2.2597	#N/A	3.38705	4.51987	3.46344	5.17819	3.04265	2.71077	2.23879	1.17716	#N/A	#N/A	#N/A	#N/A	#N/A	#N/A	#N/A	#N/A	#N/A	#N/A	#N/A	#N/A	#N/A	#N/A	#N/A	#N/A	#N/A	2.52224	2.34357	3.27151	3.07103	2.27261	3.64459	4.64378	2.35448	4.51333	0.749485	4.17726	3.33052	42	ENSG00000087842	PIR	protein_coding	pirin [Source:HGNC Symbol;Acc:HGNC:30048]
SCGB2B2	#N/A	2.9777	1.48598	1.78972	1.51403	2.32315	1.8063	1.68336	2.54547	#N/A	1.82407	#N/A	1.41372	1.52557	1.61403	1.91122	1.55537	1.42391	1.75937	2.11603	1.02095	2.30026	0.90343	2.63745	1.25465	#N/A	2.52759	3.24498	2.77949	3.44667	1.24309	1.40703	1.46559	1.09251	#N/A	#N/A	#N/A	#N/A	#N/A	#N/A	#N/A	#N/A	#N/A	#N/A	#N/A	#N/A	#N/A	#N/A	#N/A	#N/A	#N/A	2.60316	1.87688	2.12163	2.97873	2.35748	2.96452	3.49199	1.82009	2.70373	1.28071	2.77272	3.36235	42	ENSG00000205209	SCGB2B2	protein_coding	secretoglobin family 2B member 2 [Source:HGNC Symbol;Acc:HGNC:27616]
GSE1	#N/A	1.82981	#N/A	#N/A	0.586602	0.899073	#N/A	#N/A	#N/A	#N/A	#N/A	#N/A	0.552888	1.62408	1.55022	0.754456	1.96522	1.66542	1.56458	2.50277	1.17189	1.69534	0.6925	1.89651	1.05212	0.608955	1.7685	1.71354	1.46961	#N/A	0.886541	#N/A	0.542496	0.693269	0.190756	#N/A	#N/A	#N/A	#N/A	#N/A	#N/A	0.464257	0.245806	#N/A	#N/A	#N/A	0.137397	0.127445	1.2944	#N/A	0.224595	1.20319	2.14034	1.88126	2.03929	1.37691	2.98109	1.66432	0.844667	1.78554	0.587454	2.04913	1.17652	42	ENSG00000131149	GSE1	protein_coding	Gse1 coiled-coil protein [Source:HGNC Symbol;Acc:HGNC:28979]
KIF21A	#N/A	3.18607	7.7105	4.57129	4.85755	6.74583	3.65415	3.52909	3.72967	#N/A	3.73375	#N/A	2.47141	2.95576	1.42078	2.89767	2.41058	2.57137	1.98722	4.40226	2.02397	3.53104	0.816308	2.55028	2.59757	#N/A	3.12941	3.38356	3.33466	2.24359	1.36236	1.31669	0.915156	0.576698	#N/A	#N/A	#N/A	#N/A	#N/A	#N/A	#N/A	#N/A	#N/A	#N/A	#N/A	#N/A	#N/A	#N/A	#N/A	#N/A	#N/A	3.81536	2.01642	2.71808	4.80683	2.77899	6.62844	4.90503	3.48549	3.98658	0.764631	1.21849	1.55825	42	ENSG00000139116	KIF21A	protein_coding	kinesin family member 21A [Source:HGNC Symbol;Acc:HGNC:19349]
XPO4	#N/A	2.16261	3.79488	2.13585	3.63182	3.90482	3.13155	2.05377	4.29594	#N/A	2.40601	#N/A	1.73025	2.04197	1.8677	1.85366	1.67143	2.20192	1.89053	6.02837	2.40565	2.35264	#N/A	2.36563	1.5127	#N/A	1.7906	1.5084	1.95199	2.80657	0.989222	0.735814	0.663864	#N/A	#N/A	#N/A	#N/A	#N/A	#N/A	#N/A	#N/A	#N/A	0.11063	#N/A	#N/A	#N/A	0.199494	#N/A	#N/A	0.670216	#N/A	3.70115	1.99596	2.21967	5.5103	3.71585	5.91043	5.08426	2.71832	2.43248	#N/A	2.00655	3.22914	42	ENSG00000132953	XPO4	protein_coding	exportin 4 [Source:HGNC Symbol;Acc:HGNC:17796]
ZNF280D	#N/A	1.84754	1.33072	0.945629	1.26552	1.86827	1.78852	1.15477	2.17133	#N/A	2.38499	0.751545	1.07051	0.595358	0.909957	0.606967	0.612293	0.672479	0.64926	1.98227	0.782959	0.998135	0.308809	1.50399	1.09792	#N/A	0.949772	0.963226	1.27546	1.2564	0.72898	0.803908	0.62847	0.644155	#N/A	#N/A	#N/A	#N/A	#N/A	#N/A	#N/A	#N/A	#N/A	#N/A	#N/A	#N/A	#N/A	#N/A	#N/A	#N/A	#N/A	1.00512	0.993684	1.02711	1.96056	1.53084	3.19677	2.30235	1.2277	1.43233	#N/A	1.80838	2.23294	42	ENSG00000137871	ZNF280D	protein_coding	zinc finger protein 280D [Source:HGNC Symbol;Acc:HGNC:25953]
NPLOC4	#N/A	2.3733	0.631557	0.549707	0.896268	0.774531	1.11349	0.864715	1.44759	#N/A	2.20762	#N/A	0.82198	0.98826	0.834157	1.0719	1.23499	1.17802	0.905478	2.04534	1.30002	1.49878	0.54164	1.5399	1.36398	#N/A	1.26443	0.898208	0.91559	#N/A	1.26504	1.10074	1.23501	0.62033	#N/A	#N/A	#N/A	#N/A	#N/A	#N/A	#N/A	#N/A	#N/A	#N/A	#N/A	#N/A	#N/A	#N/A	0.94654	#N/A	#N/A	1.27284	1.09987	1.37977	2.60421	1.7261	2.65965	2.529	1.37886	1.05447	0.626767	1.15614	1.02716	42	ENSG00000182446	NPLOC4	protein_coding	NPL4 homolog, ubiquitin recognition factor [Source:HGNC Symbol;Acc:HGNC:18261]
SYNPO	#N/A	4.6267	2.55819	#N/A	1.53342	2.4029	1.6666	1.80718	2.40937	#N/A	0.933866	1.37839	2.66878	10.6716	8.90415	8.69097	7.4485	7.76917	6.3532	4.90165	5.27457	5.93447	1.98972	5.45557	6.37115	#N/A	4.44472	5.10844	6.69479	3.18848	5.32982	3.73914	3.23826	1.17659	#N/A	#N/A	#N/A	#N/A	#N/A	#N/A	#N/A	#N/A	#N/A	#N/A	#N/A	#N/A	#N/A	#N/A	#N/A	#N/A	#N/A	8.68521	3.69896	3.28897	6.30614	5.8086	4.57258	6.36824	1.81733	4.13212	0.75968	3.63613	4.065	42	ENSG00000171992	SYNPO	protein_coding	synaptopodin [Source:HGNC Symbol;Acc:HGNC:30672]
KIAA0408	#N/A	4.64057	8.53408	4.38663	4.12983	7.34659	5.09166	4.0836	6.68271	0.450907	6.04999	2.116	3.88636	1.89212	1.85972	1.63543	2.40488	2.61772	1.4412	2.97082	1.9193	2.52929	0.709407	6.42913	1.61607	1.18629	4.41682	7.33849	5.37335	3.386	#N/A	#N/A	#N/A	#N/A	#N/A	#N/A	#N/A	#N/A	#N/A	#N/A	#N/A	#N/A	#N/A	#N/A	#N/A	#N/A	#N/A	#N/A	#N/A	#N/A	0.288524	6.19963	3.85184	3.35182	7.08512	4.1728	5.13117	6.94253	4.02872	1.42867	0.8675	7.5483	6.43752	42	ENSG00000189367	KIAA0408	protein_coding	KIAA0408 [Source:HGNC Symbol;Acc:HGNC:21636]
STAU2	#N/A	1.41878	0.39756	0.437311	0.508332	0.825207	1.05577	0.83051	1.26157	#N/A	0.775542	#N/A	0.670166	1.28831	1.27217	1.43166	1.19591	1.44839	1.10891	3.33916	1.36342	1.55713	0.493947	1.75206	1.17625	#N/A	0.843982	1.02874	1.43123	0.754376	1.21551	0.942673	1.04521	0.511109	#N/A	#N/A	#N/A	#N/A	#N/A	#N/A	#N/A	#N/A	#N/A	#N/A	#N/A	#N/A	#N/A	#N/A	#N/A	#N/A	#N/A	1.45247	1.03893	1.60638	2.39261	1.66056	2.68406	2.84529	1.18748	1.82587	0.376221	1.12395	0.991147	42	ENSG00000040341	STAU2	protein_coding	staufen double-stranded RNA binding protein 2 [Source:HGNC Symbol;Acc:HGNC:11371]
MIR3936HG	#N/A	2.07347	7.18238	4.08292	4.844	5.25414	4.53074	3.37035	4.76152	0.267789	3.27012	0.925811	2.62237	2.73344	2.64325	2.54393	2.14811	3.42386	2.68137	5.0438	2.6524	3.42812	0.783855	2.4459	3.14688	#N/A	4.48999	4.85746	3.89023	1.26203	0.277411	0.727968	#N/A	#N/A	#N/A	#N/A	#N/A	#N/A	#N/A	#N/A	#N/A	#N/A	#N/A	#N/A	#N/A	#N/A	#N/A	#N/A	#N/A	#N/A	#N/A	4.77281	2.28923	2.78171	6.55139	3.51755	4.11313	4.96877	4.02407	2.49556	0.625934	3.94981	5.52135	42	ENSG00000233006	MIR3936HG	lncRNA	MIR3936 host gene [Source:HGNC Symbol;Acc:HGNC:40538]
PLIN4	#N/A	4.10034	8.28585	3.82917	5.38652	6.9885	4.64537	3.77616	6.24899	#N/A	5.63528	2.42821	2.90246	6.88868	5.01836	7.01854	2.38183	4.49666	6.26966	3.30982	2.65534	3.76412	1.07944	2.97647	3.17729	#N/A	5.8318	3.07246	4.84446	3.14209	3.65352	3.11313	2.55057	#N/A	#N/A	#N/A	#N/A	#N/A	#N/A	#N/A	#N/A	#N/A	#N/A	#N/A	#N/A	#N/A	#N/A	#N/A	#N/A	#N/A	#N/A	8.5677	3.25601	3.14543	6.8631	6.4479	4.24128	6.60508	4.33131	4.01342	1.41672	7.16045	6.04127	42	ENSG00000167676	PLIN4	protein_coding	perilipin 4 [Source:HGNC Symbol;Acc:HGNC:29393]
#229321	#N/A	2.9895	5.66276	2.77306	3.43487	4.86759	4.20795	3.57316	4.13183	#N/A	2.30044	1.03321	1.96477	2.2812	1.36751	1.57522	#N/A	1.57253	1.75737	2.19243	1.04361	1.84976	0.633079	2.23601	1.75663	0.915678	2.83243	2.80485	2.36127	#N/A	1.86294	2.03666	1.36588	1.2115	#N/A	#N/A	#N/A	#N/A	#N/A	#N/A	#N/A	#N/A	#N/A	#N/A	#N/A	#N/A	#N/A	#N/A	#N/A	#N/A	#N/A	3.49354	2.01669	2.54852	4.23685	7.08368	5.44293	3.50237	1.55489	3.0938	0.990587	3.6056	3.58684	42	ENSG00000229321		lncRNA	novel transcript
C11orf54	#N/A	2.34373	2.07472	0.938712	1.60076	1.9467	2.11826	1.29763	2.57459	#N/A	2.64205	#N/A	1.41884	0.853299	1.15017	1.13357	1.10213	0.925649	1.02949	1.91624	0.83553	2.05582	0.499719	1.12464	1.43399	#N/A	1.33794	1.44083	1.67127	1.34938	0.656992	0.99247	0.477552	#N/A	#N/A	#N/A	#N/A	#N/A	#N/A	#N/A	#N/A	#N/A	#N/A	#N/A	#N/A	#N/A	#N/A	#N/A	0.70986	#N/A	#N/A	1.61989	1.76049	1.58167	1.9312	3.05076	3.35456	4.07471	2.28045	1.97188	0.664891	1.0265	0.940289	42	ENSG00000182919	C11orf54	protein_coding	chromosome 11 open reading frame 54 [Source:HGNC Symbol;Acc:HGNC:30204]
EPDR1	#N/A	2.5211	8.87331	5.09878	5.9909	7.64512	4.60511	4.74228	7.23336	0.518831	4.65287	2.41745	3.86356	1.38362	1.25582	1.27433	0.716068	1.21661	0.867658	2.4208	1.13232	2.10083	#N/A	1.85642	3.1666	#N/A	2.49499	1.90777	1.47597	1.86199	#N/A	#N/A	#N/A	#N/A	#N/A	#N/A	0.490958	#N/A	0.314484	0.405203	#N/A	#N/A	#N/A	#N/A	#N/A	#N/A	#N/A	#N/A	#N/A	#N/A	0.387252	9.12126	4.2306	3.50021	7.49881	4.40592	5.57037	7.47648	4.35056	1.92328	#N/A	2.98686	1.81848	42	ENSG00000086289	EPDR1	protein_coding	ependymin related 1 [Source:HGNC Symbol;Acc:HGNC:17572]
PSMD7-DT	#N/A	3.58391	5.48631	3.03663	3.46936	6.28538	3.24215	2.35602	5.87668	#N/A	2.54886	#N/A	1.46849	3.17378	3.32414	2.56112	1.23037	2.45605	2.87371	4.26628	2.24739	3.10514	1.0063	5.20951	2.41816	#N/A	3.49372	2.73702	2.7483	1.77449	1.73692	1.2486	1.86367	1.17945	#N/A	#N/A	#N/A	#N/A	#N/A	#N/A	#N/A	#N/A	#N/A	#N/A	#N/A	#N/A	#N/A	#N/A	#N/A	#N/A	#N/A	2.93037	2.00545	3.62897	4.43251	2.9167	4.03211	3.40702	2.31562	3.38537	0.903852	4.47465	5.37144	42	ENSG00000261404	PSMD7-DT	lncRNA	PSMD7 divergent transcript [Source:HGNC Symbol;Acc:HGNC:53056]
SH3GLB1	#N/A	1.56153	1.00597	0.530826	0.758511	1.24087	0.657967	0.935523	2.78648	0.322386	2.72276	1.18478	1.17774	1.09094	1.1925	1.1111	1.17231	1.25799	0.938837	3.55156	0.981785	1.67544	#N/A	2.17144	1.28038	#N/A	1.05398	0.876618	0.898508	1.18895	0.51265	#N/A	0.446325	#N/A	#N/A	#N/A	0.47119	#N/A	#N/A	#N/A	#N/A	#N/A	#N/A	#N/A	#N/A	#N/A	#N/A	#N/A	#N/A	#N/A	#N/A	2.71904	1.28141	1.56062	2.73482	2.88193	4.41834	3.28119	1.95143	2.08072	0.827826	1.05208	1.23388	42	ENSG00000097033	SH3GLB1	protein_coding	SH3 domain containing GRB2 like, endophilin B1 [Source:HGNC Symbol;Acc:HGNC:10833]
KIF9-AS1	#N/A	1.65201	2.00411	2.30442	2.30585	3.41444	1.79509	1.51741	2.11866	#N/A	1.48624	#N/A	1.68094	1.21756	1.25206	1.36448	1.65556	1.24525	1.47642	2.63157	2.01807	1.3887	0.485259	1.66769	1.30812	#N/A	1.74377	1.94853	1.34189	1.39158	0.848682	0.864136	0.544421	0.762995	#N/A	#N/A	#N/A	#N/A	#N/A	#N/A	#N/A	#N/A	#N/A	#N/A	#N/A	#N/A	#N/A	#N/A	#N/A	#N/A	#N/A	2.20526	1.51349	2.18554	2.78967	1.99643	4.85832	3.26774	1.78127	3.4951	0.7422	2.10232	3.0998	42	ENSG00000227398	KIF9-AS1	lncRNA	KIF9 antisense RNA 1 [Source:HGNC Symbol;Acc:HGNC:26822]
SMIM8	#N/A	1.84267	1.86055	1.58069	1.77524	2.64729	1.89529	1.07425	2.12721	#N/A	3.45357	1.12142	1.46907	1.20653	0.585395	1.25648	0.936736	1.22637	1.13452	3.30844	1.20983	0.937114	0.537486	2.04832	1.45184	#N/A	1.14568	1.64392	1.90121	1.62879	0.762911	0.862464	0.887735	0.536493	#N/A	#N/A	#N/A	#N/A	#N/A	#N/A	#N/A	#N/A	#N/A	#N/A	#N/A	#N/A	#N/A	#N/A	#N/A	#N/A	#N/A	0.972116	1.14119	1.11231	1.71737	1.71041	2.07096	2.20978	1.1033	0.911709	#N/A	1.35412	1.82624	42	ENSG00000111850	SMIM8	protein_coding	small integral membrane protein 8 [Source:HGNC Symbol;Acc:HGNC:21401]
SLC2A5	#N/A	3.43008	6.67739	4.03034	6.78952	4.55348	3.56072	5.82692	6.00623	#N/A	3.38706	3.13522	3.34535	6.62407	5.54539	6.29607	3.69601	7.34211	5.64218	4.21014	4.95298	3.88799	1.68224	3.27443	3.91132	#N/A	4.12334	4.35178	4.35363	#N/A	5.75932	3.27958	4.01392	1.19661	#N/A	#N/A	#N/A	#N/A	#N/A	#N/A	#N/A	#N/A	#N/A	#N/A	#N/A	#N/A	#N/A	#N/A	#N/A	#N/A	#N/A	7.53575	6.13071	3.2192	6.18047	5.86814	4.05892	6.23919	5.72531	3.14417	0.906985	6.1768	3.30156	42	ENSG00000142583	SLC2A5	protein_coding	solute carrier family 2 member 5 [Source:HGNC Symbol;Acc:HGNC:11010]
MYH7B	#N/A	3.49827	4.85149	2.42235	3.73755	5.24113	4.1801	3.39479	3.21843	#N/A	0.602606	#N/A	1.5232	5.25547	3.90579	4.87797	2.56149	4.73841	3.55112	3.56611	3.99394	2.99992	#N/A	5.93211	3.55378	#N/A	3.75082	4.12784	5.46542	3.21461	2.18411	1.20322	0.840588	#N/A	#N/A	#N/A	#N/A	#N/A	#N/A	#N/A	#N/A	#N/A	0.501215	#N/A	#N/A	#N/A	0.0390233	#N/A	#N/A	1.20752	#N/A	6.90444	2.69498	3.99208	7.19686	3.73613	5.37945	5.38392	6.81824	2.93841	#N/A	4.27493	3.51293	42	ENSG00000078814	MYH7B	protein_coding	myosin heavy chain 7B [Source:HGNC Symbol;Acc:HGNC:15906]
UBAP1	#N/A	1.41883	1.54335	1.12529	1.70324	2.7608	1.69837	1.35976	2.2814	#N/A	2.63535	#N/A	1.02179	0.673085	0.545768	0.78161	1.00537	0.837435	0.950022	1.86669	1.22887	0.861573	0.476491	1.69919	0.614849	#N/A	0.784476	0.864429	1.01285	1.8891	0.838171	0.774596	0.763544	0.76003	#N/A	#N/A	#N/A	#N/A	#N/A	#N/A	#N/A	#N/A	#N/A	#N/A	#N/A	#N/A	#N/A	#N/A	#N/A	#N/A	#N/A	0.997848	0.913868	1.32568	1.66954	1.49825	2.70466	2.78028	1.11733	1.24536	0.795735	1.01939	1.34514	42	ENSG00000165006	UBAP1	protein_coding	ubiquitin associated protein 1 [Source:HGNC Symbol;Acc:HGNC:12461]
STMP1	#N/A	1.65616	1.30797	1.33848	1.52188	1.37541	1.03881	1.22234	2.00495	#N/A	2.18669	1.37185	1.63594	1.15085	1.08163	1.11931	1.79975	1.01012	1.67252	2.96936	0.973709	1.95759	#N/A	2.10755	1.8194	#N/A	1.14529	1.1593	1.40262	2.07242	0.939009	1.00751	0.912846	#N/A	#N/A	#N/A	0.494967	#N/A	#N/A	#N/A	#N/A	#N/A	#N/A	#N/A	#N/A	#N/A	#N/A	#N/A	#N/A	#N/A	#N/A	2.72047	1.7741	1.57414	2.01801	3.05222	4.17796	3.31112	2.15324	1.37577	0.601869	1.51903	2.09627	42	ENSG00000243317	STMP1	protein_coding	short transmembrane mitochondrial protein 1 [Source:HGNC Symbol;Acc:HGNC:41909]
MIB1	#N/A	1.35345	0.747333	0.407663	1.06835	0.692583	1.34988	1.06496	1.41549	#N/A	1.76907	#N/A	0.842274	0.515957	0.79528	0.739601	0.514252	0.59536	#N/A	1.55724	0.763292	1.25503	#N/A	1.53582	1.04625	#N/A	0.889998	1.60559	1.38531	1.31858	0.413908	#N/A	0.553435	#N/A	0.195435	#N/A	0.179271	#N/A	#N/A	0.185727	#N/A	0.247155	#N/A	#N/A	#N/A	0.345171	#N/A	#N/A	#N/A	#N/A	#N/A	0.512875	0.45707	0.93433	0.964655	0.653202	2.21571	1.28417	0.877726	1.636	#N/A	1.1036	0.948879	42	ENSG00000101752	MIB1	protein_coding	MIB E3 ubiquitin protein ligase 1 [Source:HGNC Symbol;Acc:HGNC:21086]
LINC02937	#N/A	3.01973	3.93744	3.10144	3.09574	6.46607	2.04136	3.1987	3.3474	0.472614	1.722	#N/A	2.44375	3.78269	3.03162	3.30438	3.07242	2.61197	2.75021	4.25713	3.39497	3.98163	1.19084	5.05781	2.95347	#N/A	2.90128	2.451	4.37282	#N/A	2.38447	2.06223	2.28675	1.30238	#N/A	#N/A	#N/A	#N/A	#N/A	#N/A	#N/A	#N/A	#N/A	#N/A	#N/A	#N/A	#N/A	#N/A	#N/A	#N/A	#N/A	3.80849	2.26708	2.42102	4.29918	3.96623	3.74333	2.66211	3.91035	3.4722	1.14164	6.26393	2.39636	42	ENSG00000230537	LINC02937	lncRNA	long intergenic non-protein coding RNA 2937 [Source:HGNC Symbol;Acc:HGNC:55942]
#229694	#N/A	2.98425	3.84173	3.04358	2.88847	4.59379	3.39311	3.17157	4.10507	#N/A	2.96537	2.14375	3.01794	1.44253	2.24077	2.34557	2.8297	1.55197	1.37477	2.74568	1.22891	2.58388	0.926692	2.65768	1.79488	#N/A	4.04577	3.06708	6.18071	1.98141	2.72242	2.33643	2.00903	1.40647	#N/A	#N/A	#N/A	#N/A	#N/A	#N/A	#N/A	#N/A	#N/A	#N/A	#N/A	#N/A	#N/A	#N/A	#N/A	#N/A	#N/A	4.8009	3.76542	2.43236	6.17878	5.73817	3.70541	6.02732	3.33971	3.3756	1.13246	2.08899	#N/A	42	ENSG00000229694		lncRNA	long intergenic non-protein coding RNA 484 [Source:NCBI gene (formerly Entrezgene);Acc:100129347]
HMG20A	#N/A	1.48943	1.27637	1.11871	1.43536	1.56144	1.20074	1.14991	2.26356	#N/A	2.2694	1.13417	0.935885	1.0048	0.923101	1.07269	0.915049	0.880862	1.04349	1.59405	1.13775	1.00129	0.394877	1.35504	1.37433	#N/A	1.41707	1.2203	1.19823	#N/A	0.832873	1.42776	0.83471	0.598866	#N/A	#N/A	#N/A	#N/A	#N/A	#N/A	#N/A	#N/A	#N/A	#N/A	#N/A	#N/A	#N/A	#N/A	0.472644	#N/A	#N/A	1.41274	0.901728	1.11994	2.4445	2.36227	2.68536	2.89358	1.57956	1.21555	#N/A	1.88987	0.926415	42	ENSG00000140382	HMG20A	protein_coding	high mobility group 20A [Source:HGNC Symbol;Acc:HGNC:5001]
HSDL2-AS1	#N/A	1.92094	2.91644	2.31999	2.53678	3.68589	2.21882	2.32956	3.17127	0.429821	1.82534	1.32469	1.7519	2.49582	2.96126	2.12584	1.38732	2.99839	2.55819	3.78534	1.71815	3.04717	1.15726	1.88471	1.84856	#N/A	2.31279	1.30623	2.79987	#N/A	1.52469	1.72144	0.818273	1.31386	#N/A	#N/A	#N/A	#N/A	#N/A	#N/A	#N/A	#N/A	#N/A	#N/A	#N/A	#N/A	#N/A	#N/A	#N/A	#N/A	#N/A	1.56195	#N/A	0.616934	1.80037	1.48819	2.16978	2.4977	3.39396	2.5265	0.809929	3.47152	3.19617	42	ENSG00000230185	HSDL2-AS1	lncRNA	HSDL2 antisense RNA 1 [Source:HGNC Symbol;Acc:HGNC:31438]
UQCRC1	#N/A	0.680642	0.679672	0.730935	0.515264	0.471108	0.384628	0.80021	0.336697	#N/A	0.507761	#N/A	1.46923	0.877372	4.4683	0.351155	0.316604	0.614078	0.397739	0.293197	0.402195	0.453945	1.47975	0.483676	0.357798	0.167716	0.682964	0.488752	0.481329	#N/A	3.54914	0.398317	2.30224	#N/A	#N/A	#N/A	#N/A	#N/A	#N/A	#N/A	#N/A	#N/A	#N/A	#N/A	#N/A	#N/A	#N/A	#N/A	0.437947	#N/A	#N/A	6.19629	3.40376	0.416862	0.57323	0.358379	0.288264	0.314641	0.378174	0.334955	0.582795	0.502608	0.676542	42	ENSG00000010256	UQCRC1	protein_coding	ubiquinol-cytochrome c reductase core protein 1 [Source:HGNC Symbol;Acc:HGNC:12585]
IDI2-AS1	#N/A	2.54426	5.16563	2.88327	6.58032	6.17589	2.87691	3.40716	4.22157	#N/A	3.19793	1.20182	3.76258	7.28903	5.02592	6.1727	3.75641	4.54644	3.90429	3.88559	4.7333	5.57469	1.2647	4.84541	5.38831	#N/A	3.67211	4.1811	4.15495	1.86856	4.2	2.28487	2.19928	#N/A	#N/A	#N/A	#N/A	#N/A	#N/A	#N/A	#N/A	#N/A	#N/A	#N/A	#N/A	#N/A	#N/A	#N/A	#N/A	#N/A	#N/A	6.09708	5.11335	6.04717	3.41727	5.50305	3.78115	4.26616	3.19088	2.96578	0.93014	3.96393	4.49743	42	ENSG00000232656	IDI2-AS1	lncRNA	IDI2 antisense RNA 1 [Source:HGNC Symbol;Acc:HGNC:30885]
CCNC	#N/A	1.2766	0.82092	0.777267	0.87258	1.35083	1.50231	1.01194	1.61466	#N/A	2.39431	0.782698	0.820155	0.407007	0.833356	0.601267	1.01368	0.675872	0.756637	0.939056	0.621614	0.68193	0.395975	1.35194	0.627572	#N/A	1.41743	1.45613	1.55267	#N/A	0.561474	0.965236	#N/A	#N/A	#N/A	#N/A	0.311619	#N/A	#N/A	#N/A	#N/A	#N/A	#N/A	#N/A	#N/A	#N/A	#N/A	#N/A	0.53312	#N/A	#N/A	0.560743	0.387482	0.614833	0.507726	1.50413	2.65056	1.09111	1.29079	1.99056	0.549936	1.21632	1.68095	42	ENSG00000112237	CCNC	protein_coding	cyclin C [Source:HGNC Symbol;Acc:HGNC:1581]
RNF10	#N/A	1.16109	1.81526	0.908501	1.61721	2.42554	2.12776	0.707528	3.40576	#N/A	3.29258	#N/A	1.23125	1.63674	1.3548	1.71732	1.47214	1.35647	1.36731	2.8567	1.26049	3.31504	0.453189	1.38063	1.44372	#N/A	1.41573	1.42294	1.42427	1.36057	1.278	0.670943	1.14933	0.613842	#N/A	#N/A	0.254642	#N/A	#N/A	#N/A	#N/A	#N/A	#N/A	#N/A	#N/A	#N/A	#N/A	#N/A	#N/A	#N/A	#N/A	1.56785	1.04705	1.16627	1.82263	1.9462	3.63972	3.11625	1.64234	1.47205	#N/A	1.09265	1.18549	42	ENSG00000022840	RNF10	protein_coding	ring finger protein 10 [Source:HGNC Symbol;Acc:HGNC:10055]
SNHG25	#N/A	1.28764	0.627836	1.01471	#N/A	0.795063	1.11999	1.67568	2.14431	0.39346	2.60305	0.992043	1.13915	0.880565	1.15711	1.10234	1.22954	1.11168	1.50709	1.41612	0.694525	1.042	0.632248	1.63066	1.89451	#N/A	1.8304	1.56825	1.47666	1.75537	0.345074	#N/A	#N/A	#N/A	#N/A	#N/A	0.771323	#N/A	#N/A	#N/A	#N/A	#N/A	#N/A	#N/A	#N/A	#N/A	#N/A	#N/A	1.36241	#N/A	#N/A	2.28266	1.4124	1.76486	2.42901	2.11248	6.20184	2.55131	2.10444	1.42873	0.772676	0.969401	1.81084	42	ENSG00000266402	SNHG25	lncRNA	small nucleolar RNA host gene 25 [Source:HGNC Symbol;Acc:HGNC:51534]
CLDN14-AS1	#N/A	1.46587	3.63809	1.05841	3.00902	2.8581	3.04638	2.0202	3.7714	#N/A	2.55091	#N/A	1.35057	3.60273	1.74166	1.07649	2.52341	2.79111	3.70142	2.05643	2.05575	3.32024	1.10064	1.44323	3.50407	#N/A	3.37637	3.2082	4.53474	#N/A	3.65251	3.33044	2.88951	1.30589	#N/A	#N/A	#N/A	#N/A	#N/A	#N/A	#N/A	0.993133	#N/A	#N/A	#N/A	#N/A	#N/A	#N/A	#N/A	#N/A	#N/A	4.31869	3.3314	2.47562	3.48034	2.85498	1.06055	3.92928	1.97515	0.984339	0.950129	4.27518	3.01934	42	ENSG00000233818	CLDN14-AS1	lncRNA	CLDN14 antisense RNA 1 [Source:HGNC Symbol;Acc:HGNC:55953]
ZFX	#N/A	0.990159	0.76139	0.737936	0.796755	1.38015	1.02404	0.86048	1.83001	0.217822	1.27788	#N/A	0.704486	0.652228	0.844084	0.749795	0.754499	0.749586	0.83059	1.97162	0.688119	0.938795	0.285388	1.3231	0.814699	#N/A	0.832553	1.14817	0.915306	1.32893	0.698678	0.741731	0.669556	0.457142	#N/A	#N/A	#N/A	#N/A	#N/A	#N/A	#N/A	#N/A	#N/A	#N/A	#N/A	#N/A	#N/A	#N/A	#N/A	#N/A	#N/A	0.462355	0.631594	0.742814	1.06571	0.827724	2.41488	1.94535	0.708116	1.20094	#N/A	0.973622	0.639424	42	ENSG00000005889	ZFX	protein_coding	zinc finger protein X-linked [Source:HGNC Symbol;Acc:HGNC:12869]
MAP2K6	#N/A	1.22261	4.21844	3.21892	3.57862	3.98132	3.47785	2.97054	4.28409	#N/A	2.68629	1.46583	1.77756	2.5368	2.89237	2.50977	2.37555	2.87551	2.69555	3.80379	2.72692	2.95181	0.60168	2.69768	2.44589	#N/A	1.67889	2.15267	1.39672	2.83973	2.66026	2.98792	1.73113	1.50576	#N/A	#N/A	#N/A	#N/A	#N/A	#N/A	#N/A	#N/A	#N/A	#N/A	#N/A	#N/A	#N/A	#N/A	#N/A	#N/A	#N/A	1.93147	1.71735	2.84714	2.6358	2.43451	4.78866	3.34467	2.08468	2.75871	#N/A	1.55629	2.66772	42	ENSG00000108984	MAP2K6	protein_coding	mitogen-activated protein kinase kinase 6 [Source:HGNC Symbol;Acc:HGNC:6846]
LINC03036	#N/A	1.15624	2.45314	1.97942	5.16342	4.60739	2.55715	2.43684	0.93336	#N/A	1.18954	#N/A	1.61777	2.52429	2.43169	2.62034	1.23551	2.18686	#N/A	1.44146	2.55053	1.86706	1.04059	0.970585	3.60236	#N/A	#N/A	#N/A	#N/A	#N/A	1.48656	#N/A	1.7732	#N/A	0.944471	#N/A	#N/A	1.19602	#N/A	1.43013	1.5094	1.82974	#N/A	#N/A	#N/A	#N/A	#N/A	0.709683	#N/A	#N/A	1.06646	3.99546	3.31152	1.45881	4.21986	3.21068	1.11993	3.06272	2.78751	1.03546	1.01872	3.72385	1.54679	42	ENSG00000229272	LINC03036	lncRNA	long intergenic non-protein coding RNA 3036 [Source:HGNC Symbol;Acc:HGNC:56220]
DNAJA4	#N/A	0.92822	4.98967	2.3887	4.02954	4.20231	3.26436	4.98998	1.8266	#N/A	1.01858	0.781464	2.63165	5.55449	5.41063	5.66123	2.18208	5.56581	1.2854	0.873673	1.3922	2.56901	1.04523	0.893855	2.03989	#N/A	2.1325	3.55937	2.48324	1.08826	5.09382	1.04418	2.97816	#N/A	#N/A	#N/A	#N/A	#N/A	#N/A	#N/A	#N/A	#N/A	#N/A	#N/A	#N/A	#N/A	#N/A	#N/A	#N/A	0.930517	#N/A	9.0983	4.2616	3.07903	3.80069	1.44138	0.761059	2.7621	2.90934	0.585617	#N/A	1.70896	1.62807	42	ENSG00000140403	DNAJA4	protein_coding	DnaJ heat shock protein family (Hsp40) member A4 [Source:HGNC Symbol;Acc:HGNC:14885]
ZNF827	#N/A	0.973806	1.57977	1.68959	1.47849	2.27515	2.29279	2.21066	2.34481	0.276355	1.89104	#N/A	1.56245	1.90627	1.67634	1.83262	2.73416	1.92904	2.34737	2.34384	2.23621	1.58938	0.905058	2.36076	1.60831	#N/A	3.93689	3.87846	3.56585	5.15935	0.429498	#N/A	#N/A	#N/A	#N/A	#N/A	#N/A	#N/A	#N/A	#N/A	#N/A	#N/A	#N/A	#N/A	#N/A	#N/A	#N/A	#N/A	#N/A	0.164273	0.228807	2.01192	1.5051	1.92811	3.13686	2.21494	3.62814	3.46006	1.63149	1.60931	0.796984	1.2378	1.4916	42	ENSG00000151612	ZNF827	protein_coding	zinc finger protein 827 [Source:HGNC Symbol;Acc:HGNC:27193]
LMO1	#N/A	0.536526	8.17103	4.10233	2.72081	2.05316	1.31931	3.49725	1.02215	#N/A	0.682555	0.490904	3.59187	8.33263	6.06095	5.74837	0.865392	3.74401	0.729543	0.569948	0.82457	1.10295	2.07169	0.570884	0.82393	#N/A	4.1574	1.0532	1.27004	#N/A	5.52915	0.797416	3.40287	1.00589	#N/A	#N/A	#N/A	#N/A	#N/A	#N/A	#N/A	#N/A	#N/A	#N/A	#N/A	#N/A	#N/A	#N/A	#N/A	#N/A	#N/A	8.4214	5.64103	1.29911	1.33459	0.83971	0.474255	1.02323	1.10138	0.435107	1.04643	1.05885	0.993043	42	ENSG00000166407	LMO1	protein_coding	LIM domain only 1 [Source:HGNC Symbol;Acc:HGNC:6641]
MLEC	#N/A	1.17551	#N/A	#N/A	#N/A	#N/A	#N/A	0.860772	#N/A	#N/A	#N/A	#N/A	#N/A	4.95963	2.84131	3.30138	2.51161	3.44263	4.41138	5.00184	2.44674	3.71262	1.53795	3.26485	1.50681	#N/A	1.56975	1.8919	2.20524	3.02087	2.68696	1.7725	1.56543	1.2033	0.667525	1.05891	0.638477	0.545196	#N/A	0.918921	0.715315	1.3169	#N/A	#N/A	#N/A	#N/A	#N/A	#N/A	#N/A	#N/A	1.1576	2.94625	1.99749	1.75325	2.4227	2.22453	2.40618	3.45239	1.14591	2.67002	0.987746	1.98552	2.05624	42	ENSG00000110917	MLEC	protein_coding	malectin [Source:HGNC Symbol;Acc:HGNC:28973]
IDH3A	#N/A	#N/A	5.4013	2.9819	4.95619	7.43649	5.12771	3.69581	5.25304	#N/A	2.70709	1.398	2.89653	2.26381	2.05609	1.52623	2.9077	2.02796	2.21255	3.0524	1.97701	3.28655	0.956781	1.99859	2.41268	#N/A	1.67395	1.41731	1.85013	#N/A	1.26903	1.40807	1.05557	0.86648	#N/A	#N/A	0.516375	#N/A	#N/A	#N/A	#N/A	#N/A	#N/A	#N/A	#N/A	#N/A	#N/A	#N/A	#N/A	#N/A	#N/A	4.36065	2.04236	2.55374	5.19511	3.42894	3.70949	4.52531	3.32206	2.82573	1.58544	2.792	1.60022	42	ENSG00000166411	IDH3A	protein_coding	isocitrate dehydrogenase (NAD(+)) 3 catalytic subunit alpha [Source:HGNC Symbol;Acc:HGNC:5384]
RNF114	#N/A	#N/A	2.31474	1.74581	2.27293	2.07905	1.90051	1.68561	4.7165	0.370459	3.07056	#N/A	1.57335	1.3396	1.21652	1.22362	1.074	1.10697	1.30485	3.01968	0.838369	2.30017	0.71612	2.78315	1.8709	#N/A	0.799195	#N/A	1.13546	1.27261	1.16926	1.24819	0.968457	0.734366	#N/A	#N/A	#N/A	#N/A	#N/A	#N/A	#N/A	#N/A	#N/A	#N/A	#N/A	#N/A	#N/A	#N/A	0.789953	#N/A	#N/A	2.37843	1.29034	2.36037	2.54413	2.63532	2.69829	3.55454	2.48526	3.01249	0.683853	1.54367	2.91853	42	ENSG00000124226	RNF114	protein_coding	ring finger protein 114 [Source:HGNC Symbol;Acc:HGNC:13094]
APPL1	#N/A	#N/A	2.15539	1.25377	1.89462	2.22997	1.98531	1.2682	2.7886	0.355342	4.55866	1.32693	1.5318	1.04153	1.01204	0.971635	0.9904	1.14591	0.924422	2.14226	1.50179	2.0451	0.49603	2.04431	1.29759	#N/A	0.770303	0.548477	0.591483	1.18133	0.736411	0.935866	0.744454	#N/A	#N/A	#N/A	0.261721	#N/A	#N/A	#N/A	#N/A	#N/A	#N/A	#N/A	#N/A	#N/A	#N/A	#N/A	#N/A	#N/A	#N/A	2.44528	1.48706	2.27142	2.48302	3.02218	3.16003	4.13335	1.98276	1.90689	#N/A	1.52006	1.35968	42	ENSG00000157500	APPL1	protein_coding	adaptor protein, phosphotyrosine interacting with PH domain and leucine zipper 1 [Source:HGNC Symbol;Acc:HGNC:24035]
GOLGA7B	#N/A	#N/A	4.79002	3.22691	4.52326	3.95044	2.47702	4.0472	2.7597	#N/A	1.14906	#N/A	2.81829	5.83467	6.40068	6.39157	1.07492	5.07751	2.51799	1.17836	1.36103	2.59939	1.75612	1.02715	2.46214	#N/A	1.89976	3.51704	1.74189	#N/A	3.30127	1.30579	1.99193	1.87812	#N/A	#N/A	#N/A	0.519856	#N/A	0.56788	0.847559	#N/A	#N/A	#N/A	#N/A	#N/A	#N/A	#N/A	#N/A	#N/A	0.901918	5.22987	3.10449	2.59971	3.72386	2.85981	0.775479	2.03896	3.04347	#N/A	1.42562	#N/A	1.24698	42	ENSG00000155265	GOLGA7B	protein_coding	golgin A7 family member B [Source:HGNC Symbol;Acc:HGNC:31668]
RNF111	#N/A	#N/A	0.858939	0.828779	0.925819	1.15547	0.988971	0.764679	1.72571	0.202956	2.10554	#N/A	0.927253	0.754982	0.892216	0.778012	0.981542	0.816314	1.06441	1.63223	0.79858	1.02365	0.528481	1.50402	1.28134	#N/A	0.373043	0.498318	0.44575	#N/A	0.608333	#N/A	0.562516	0.422617	#N/A	#N/A	0.270894	#N/A	#N/A	#N/A	#N/A	#N/A	#N/A	#N/A	#N/A	#N/A	#N/A	#N/A	0.451667	#N/A	#N/A	0.796528	0.789564	0.942356	1.27038	1.37024	2.62467	1.57312	0.998951	1.30773	0.406024	0.634038	0.999662	42	ENSG00000157450	RNF111	protein_coding	ring finger protein 111 [Source:HGNC Symbol;Acc:HGNC:17384]
MORC2	#N/A	#N/A	0.791521	0.572911	1.25885	1.29878	1.22045	1.0655	1.5689	0.422875	2.69488	#N/A	0.701895	0.6378	0.751793	0.767769	1.20197	0.852422	0.854224	1.35397	#N/A	1.35752	0.577699	1.30417	0.992269	#N/A	0.976869	1.01641	1.19073	#N/A	0.95457	#N/A	0.626957	#N/A	0.317132	#N/A	#N/A	0.326763	#N/A	0.389885	0.444694	0.590768	#N/A	#N/A	#N/A	#N/A	#N/A	0.317088	1.12653	#N/A	0.490404	0.519345	0.625025	#N/A	0.86104	0.849346	4.76632	2.08056	#N/A	#N/A	#N/A	0.859749	1.75347	42	ENSG00000133422	MORC2	protein_coding	MORC family CW-type zinc finger 2 [Source:HGNC Symbol;Acc:HGNC:23573]
TUBG1	#N/A	#N/A	3.86846	1.41325	2.63872	1.32865	0.969103	2.45155	0.830272	#N/A	0.661415	0.384914	2.46849	4.83111	4.03368	2.76518	1.07404	3.36379	#N/A	0.540191	0.726074	0.887144	1.42955	0.625367	#N/A	#N/A	2.18608	1.19209	1.35452	#N/A	4.37917	#N/A	2.49738	#N/A	1.2024	#N/A	1.21849	#N/A	#N/A	0.588447	1.12333	1.49128	#N/A	#N/A	#N/A	#N/A	#N/A	#N/A	0.931658	#N/A	1.07537	3.309	2.24623	1.26472	1.07965	0.916537	0.41591	0.76631	#N/A	#N/A	1.07499	1.31254	0.895016	42	ENSG00000131462	TUBG1	protein_coding	tubulin gamma 1 [Source:HGNC Symbol;Acc:HGNC:12417]
ENOX2	#N/A	#N/A	0.86198	0.837525	1.10065	1.20891	1.01667	0.593409	2.2216	#N/A	1.36583	#N/A	1.00037	0.991395	0.511653	0.900807	0.987278	1.13645	0.835043	1.28719	0.758777	1.18403	0.509539	1.5828	0.751946	#N/A	0.872733	1.44469	1.08779	#N/A	1.20224	1.11661	0.985177	0.542511	#N/A	#N/A	#N/A	0.214786	#N/A	0.286988	0.291115	#N/A	#N/A	#N/A	#N/A	#N/A	#N/A	#N/A	#N/A	#N/A	#N/A	1.1967	0.883934	0.731115	1.51881	1.50792	2.79006	2.30562	1.47799	1.14307	#N/A	1.08147	1.47102	42	ENSG00000165675	ENOX2	protein_coding	ecto-NOX disulfide-thiol exchanger 2 [Source:HGNC Symbol;Acc:HGNC:2259]
CFAP107	#N/A	#N/A	0.164409	0.161398	0.143012	0.143964	0.136947	0.145977	0.130595	#N/A	0.106382	#N/A	0.136461	0.195785	0.143954	0.140336	0.119304	0.149091	0.12209	0.122094	0.0989435	0.123564	0.145177	#N/A	0.0967842	#N/A	0.134003	0.114533	0.118589	#N/A	0.181387	0.11635	0.124034	0.0944774	0.0383164	#N/A	0.0395407	0.0172192	#N/A	0.0220922	0.185446	0.0278862	#N/A	#N/A	#N/A	#N/A	#N/A	#N/A	#N/A	#N/A	0.0583263	0.198826	0.157581	0.138593	0.138889	0.0928837	#N/A	0.153608	0.0953002	#N/A	0.0994886	#N/A	#N/A	42	ENSG00000157330	CFAP107	protein_coding	cilia and flagella associated protein 107 [Source:HGNC Symbol;Acc:HGNC:28567]
CISH	#N/A	#N/A	2.90768	2.46191	2.09026	1.51121	1.11039	1.51054	1.02945	1.16253	#N/A	0.410836	1.81684	5.69378	3.6074	3.90528	1.09695	3.19284	0.79302	0.534981	0.748531	0.835721	2.02896	0.541594	1.02563	#N/A	#N/A	#N/A	#N/A	#N/A	3.70767	#N/A	2.67237	0.934905	1.00378	#N/A	0.818176	0.650256	#N/A	0.725677	1.20935	0.826789	#N/A	#N/A	#N/A	0.118101	0.815199	#N/A	#N/A	#N/A	1.43493	4.88657	3.13852	1.37637	1.16279	0.821639	0.506143	0.961042	1.0417	#N/A	#N/A	#N/A	#N/A	42	ENSG00000114737	CISH	protein_coding	cytokine inducible SH2 containing protein [Source:HGNC Symbol;Acc:HGNC:1984]
PITX1-AS1	#N/A	#N/A	1.1826	1.35195	1.942	2.90738	#N/A	1.21438	1.46574	#N/A	1.02727	#N/A	1.69491	2.24936	2.0645	2.22406	2.31186	2.05816	1.4982	3.33089	2.24702	1.89413	1.00369	1.74858	1.21909	1.27368	1.42118	1.66546	#N/A	#N/A	1.89947	1.69475	1.65936	1.11019	0.809155	#N/A	#N/A	0.631059	#N/A	1.03667	0.913001	0.592588	#N/A	#N/A	#N/A	#N/A	#N/A	0.524572	#N/A	#N/A	0.812186	1.42437	#N/A	#N/A	2.03511	1.61957	1.40165	2.57285	1.45271	#N/A	0.916166	2.67243	#N/A	42	ENSG00000224186	PITX1-AS1	lncRNA	PITX1 antisense RNA 1 [Source:HGNC Symbol;Acc:HGNC:48332]
ZFYVE28	#N/A	#N/A	0.995113	0.880978	1.18035	1.27171	#N/A	#N/A	1.84233	0.404936	1.58933	#N/A	0.7534	1.53967	1.03401	1.45015	2.21996	1.864	2.66965	1.8278	1.58069	1.57559	0.743962	1.59508	1.6356	#N/A	1.2388	#N/A	#N/A	#N/A	2.20697	2.33811	1.652	0.723841	0.615056	#N/A	#N/A	0.658165	#N/A	0.804983	0.957439	1.08187	#N/A	0.251561	#N/A	#N/A	#N/A	#N/A	#N/A	#N/A	1.09472	1.73623	1.44465	1.47964	3.27205	2.14261	2.58416	1.52995	1.23747	1.57827	0.87367	#N/A	#N/A	42	ENSG00000159733	ZFYVE28	protein_coding	zinc finger FYVE-type containing 28 [Source:HGNC Symbol;Acc:HGNC:29334]
KIAA1217	2.55277	5.60363	#N/A	0.346033	#N/A	#N/A	0.626888	1.57305	#N/A	#N/A	0.589021	#N/A	0.737292	3.99729	3.80878	3.09159	2.23979	3.85909	4.00172	5.30252	2.84279	4.59584	1.07829	3.60818	2.01464	0.760833	5.42756	5.2357	5.48831	4.36781	3.26434	1.88386	2.46353	1.35845	#N/A	#N/A	#N/A	#N/A	#N/A	#N/A	#N/A	#N/A	#N/A	#N/A	#N/A	#N/A	#N/A	#N/A	#N/A	0.162617	#N/A	4.86244	1.70318	3.75372	5.56828	3.81253	4.74503	4.57951	1.80151	4.8966	0.950127	4.99978	5.37954	41	ENSG00000120549	KIAA1217	protein_coding	KIAA1217 [Source:HGNC Symbol;Acc:HGNC:25428]
CASTOR3	2.24225	2.4377	4.33596	3.54109	4.93535	5.37627	3.18834	3.13565	3.80213	#N/A	2.81357	#N/A	1.73967	4.07284	3.40418	2.84918	2.7742	3.63408	3.84459	5.11068	3.74498	3.96164	1.16955	3.21053	2.40947	#N/A	4.01578	3.22909	3.33252	2.61172	2.21183	1.74474	1.78895	1.26573	#N/A	#N/A	#N/A	#N/A	#N/A	#N/A	#N/A	#N/A	#N/A	#N/A	#N/A	#N/A	#N/A	#N/A	#N/A	#N/A	#N/A	#N/A	1.56146	1.16409	0.921378	0.94985	3.28426	1.38207	1.30171	1.70566	#N/A	2.56938	2.20744	41	ENSG00000239521	CASTOR3	transcribed_unprocessed_pseudogene	CASTOR family member 3 [Source:HGNC Symbol;Acc:HGNC:29954]
ADAM23	3.23353	2.82742	#N/A	2.24605	#N/A	#N/A	#N/A	1.8673	#N/A	#N/A	1.25381	#N/A	#N/A	1.83385	1.53256	0.791706	#N/A	1.4987	2.22694	3.08988	1.51838	1.53067	0.66213	2.03399	1.14764	1.10616	3.91818	4.02622	4.39895	2.20566	#N/A	#N/A	#N/A	#N/A	0.686543	#N/A	#N/A	0.750796	0.230346	0.716569	0.969051	0.962683	#N/A	#N/A	#N/A	0.50133	#N/A	0.303615	#N/A	#N/A	#N/A	4.90193	2.46776	2.82351	4.31905	3.18797	3.45036	6.11718	2.1694	1.87465	1.14016	3.24663	4.69526	41	ENSG00000114948	ADAM23	protein_coding	ADAM metallopeptidase domain 23 [Source:HGNC Symbol;Acc:HGNC:202]
GPAT3	2.83748	1.17961	6.86781	4.34253	4.37606	5.50432	4.08471	2.37775	4.5614	0.553873	3.96896	#N/A	3.28904	7.05855	5.33869	5.73086	4.84987	9.28646	4.03102	6.42049	7.14443	4.91143	1.48129	7.13773	4.05043	#N/A	2.52239	#N/A	#N/A	#N/A	4.07525	4.11161	2.91547	2.05126	#N/A	#N/A	#N/A	#N/A	#N/A	#N/A	#N/A	#N/A	#N/A	#N/A	#N/A	#N/A	#N/A	#N/A	#N/A	#N/A	#N/A	8.04617	4.72149	4.04498	8.09055	5.67449	6.36445	8.1342	7.80316	3.88932	1.09252	3.28696	3.87767	41	ENSG00000138678	GPAT3	protein_coding	glycerol-3-phosphate acyltransferase 3 [Source:HGNC Symbol;Acc:HGNC:28157]
TBC1D8	2.00221	2.03059	1.91495	0.947701	1.60623	2.82822	2.19837	1.49846	2.4605	#N/A	1.24965	#N/A	1.7149	2.10018	1.65203	1.95354	1.44468	2.24697	1.83468	4.4261	1.94916	2.15684	0.649256	2.20149	2.03683	#N/A	2.39938	2.62681	1.3875	2.07986	#N/A	0.743044	#N/A	#N/A	#N/A	#N/A	#N/A	#N/A	#N/A	#N/A	#N/A	#N/A	#N/A	#N/A	#N/A	#N/A	#N/A	#N/A	#N/A	0.212208	#N/A	2.75945	2.13346	2.33783	4.0332	2.04179	5.42743	3.57085	2.41764	3.94238	0.640583	2.99553	2.80789	41	ENSG00000204634	TBC1D8	protein_coding	TBC1 domain family member 8 [Source:HGNC Symbol;Acc:HGNC:17791]
HS3ST5	2.22124	6.06278	6.77821	4.71648	4.85537	5.87415	4.60579	4.49522	4.75265	#N/A	2.85454	1.39089	3.37362	4.41018	3.44298	3.55022	2.38146	4.01587	3.73882	7.44857	5.09586	2.62442	0.734136	3.91862	4.9356	#N/A	5.23823	4.41083	5.48266	5.52581	#N/A	#N/A	#N/A	#N/A	#N/A	#N/A	#N/A	#N/A	#N/A	#N/A	#N/A	#N/A	#N/A	#N/A	#N/A	#N/A	#N/A	#N/A	#N/A	0.476737	#N/A	6.56335	3.58359	5.08544	8.92196	4.22782	6.84071	5.81364	5.60443	2.4089	1.52704	6.34988	4.63518	41	ENSG00000249853	HS3ST5	protein_coding	heparan sulfate-glucosamine 3-sulfotransferase 5 [Source:HGNC Symbol;Acc:HGNC:19419]
AOPEP	1.39055	2.64791	1.25951	0.525328	1.38508	2.20031	1.6141	1.23275	2.10704	0.303482	2.05233	#N/A	0.961527	2.39102	1.77599	1.72659	1.20838	2.64464	2.18185	3.7055	2.1603	2.47555	0.803079	2.47452	1.7274	0.63283	2.40228	2.60319	2.8948	2.02338	#N/A	#N/A	#N/A	#N/A	#N/A	#N/A	#N/A	#N/A	#N/A	#N/A	#N/A	#N/A	#N/A	#N/A	#N/A	#N/A	#N/A	#N/A	#N/A	#N/A	#N/A	1.35606	0.396136	0.643673	2.03078	1.94605	2.39512	2.10592	1.21089	1.47955	0.407272	2.99947	2.88689	41	ENSG00000148120	AOPEP	protein_coding	aminopeptidase O (putative) [Source:HGNC Symbol;Acc:HGNC:1361]
MCU	1.31674	2.52534	1.48938	1.48031	1.86178	2.29696	1.69573	1.26678	2.30533	#N/A	2.10483	#N/A	0.88781	2.71371	2.04478	2.17725	1.9417	2.72966	2.25982	4.09064	2.45705	2.71026	0.762599	3.0118	1.27005	#N/A	1.82632	2.04743	2.23075	#N/A	1.90899	1.29447	1.65325	1.03566	#N/A	#N/A	#N/A	#N/A	#N/A	#N/A	#N/A	#N/A	#N/A	#N/A	#N/A	#N/A	#N/A	#N/A	#N/A	0.128111	#N/A	0.45611	0.476222	#N/A	1.07585	0.792861	2.97539	1.17036	0.864966	1.52902	#N/A	2.3406	2.44973	41	ENSG00000156026	MCU	protein_coding	mitochondrial calcium uniporter [Source:HGNC Symbol;Acc:HGNC:23526]
#231769	3.58453	1.68914	1.97769	1.51489	2.00455	2.52451	2.0642	2.71288	1.86392	#N/A	1.43225	#N/A	2.38419	10.0083	6.12316	8.13917	6.81203	7.09162	3.75441	4.11522	4.76956	5.66991	1.43299	4.76054	3.64624	#N/A	3.21057	5.94193	3.27252	#N/A	4.78407	4.82086	3.758	1.25297	#N/A	#N/A	#N/A	#N/A	#N/A	#N/A	#N/A	#N/A	#N/A	#N/A	#N/A	#N/A	#N/A	#N/A	#N/A	#N/A	#N/A	6.61525	3.53233	6.12908	6.09873	5.8302	3.76748	6.35902	5.61969	2.63878	1.07531	1.27408	#N/A	41	ENSG00000231769		lncRNA	novel transcript
#264151	2.53365	3.74727	6.66924	4.74993	5.19142	5.33442	5.13277	4.37459	4.59178	#N/A	2.02955	#N/A	3.42453	8.11376	5.61145	7.87995	4.74191	6.68343	4.81637	8.37614	9.04891	5.36374	#N/A	2.86168	5.27293	#N/A	4.21774	4.40874	7.47754	2.47547	3.85494	2.39167	2.44767	0.932419	#N/A	#N/A	#N/A	#N/A	#N/A	#N/A	#N/A	#N/A	#N/A	#N/A	#N/A	#N/A	#N/A	#N/A	#N/A	#N/A	#N/A	7.8617	3.16015	4.43938	9.81082	3.11575	8.35234	5.12193	5.43092	7.45285	#N/A	4.75472	4.7118	41	ENSG00000264151		lncRNA	novel transcript
#286951	2.21911	4.04281	#N/A	0.944519	0.760331	1.01247	#N/A	2.27185	1.47862	#N/A	#N/A	#N/A	1.81062	3.7907	3.23301	3.1121	1.8393	3.45137	4.64929	2.56732	1.1932	3.05269	1.08604	4.03005	2.21383	#N/A	3.49622	4.31744	7.04064	2.86722	3.94557	2.27983	2.30517	0.899798	#N/A	#N/A	0.28483	#N/A	#N/A	#N/A	#N/A	#N/A	#N/A	#N/A	#N/A	#N/A	#N/A	#N/A	#N/A	#N/A	#N/A	5.14132	2.84127	3.63597	4.18367	4.44358	5.04231	7.21225	3.6251	4.42812	1.7215	4.74389	3.88763	41	ENSG00000286951		lncRNA	novel transcript, antisense to KIAA1217
ACYP1	1.84721	2.29958	2.89953	1.80509	2.72923	3.32355	3.05465	1.82366	4.38013	0.473116	3.75732	1.134	1.90513	1.15471	#N/A	0.914259	1.32353	1.09298	1.92532	2.60328	#N/A	1.72361	0.550371	1.49146	1.8426	#N/A	2.09909	1.98301	1.47198	#N/A	1.39148	1.54012	0.971855	0.756453	#N/A	#N/A	#N/A	#N/A	#N/A	#N/A	#N/A	#N/A	#N/A	#N/A	#N/A	#N/A	#N/A	#N/A	#N/A	#N/A	#N/A	1.25457	1.35796	1.49808	1.35645	2.36467	3.76362	4.2901	2.16007	2.02762	#N/A	1.40199	2.17412	41	ENSG00000119640	ACYP1	protein_coding	acylphosphatase 1 [Source:HGNC Symbol;Acc:HGNC:179]
MRTFA	1.10165	0.848714	0.464165	0.262534	0.57409	1.1687	0.439761	0.441752	0.961553	0.206006	1.68292	#N/A	0.40185	0.455035	#N/A	#N/A	0.471215	0.494239	0.87051	1.07964	#N/A	#N/A	#N/A	0.832168	0.399675	#N/A	0.669023	0.565677	#N/A	1.32084	0.746499	0.615569	0.67447	0.791515	0.49931	#N/A	#N/A	0.419264	#N/A	0.458532	0.543377	0.779595	#N/A	#N/A	#N/A	#N/A	#N/A	#N/A	0.709098	#N/A	0.506044	#N/A	#N/A	#N/A	0.519532	0.630087	0.982102	0.64571	0.453002	1.19211	#N/A	0.58272	1.05616	41	ENSG00000196588	MRTFA	protein_coding	myocardin related transcription factor A [Source:HGNC Symbol;Acc:HGNC:14334]
ZFPM2-AS1	1.32213	5.73879	2.75596	3.04593	2.83246	3.58292	2.46348	1.66668	3.41672	#N/A	3.88855	1.26418	1.33759	0.44781	0.875709	0.614768	0.912159	0.754162	0.669283	1.60686	0.806463	0.552287	0.350971	1.40621	0.880305	0.684099	4.71983	4.33347	5.68809	6.66837	0.455795	#N/A	0.479185	0.462814	#N/A	#N/A	0.608463	#N/A	#N/A	#N/A	#N/A	#N/A	#N/A	#N/A	#N/A	#N/A	#N/A	#N/A	0.46353	#N/A	#N/A	#N/A	0.844528	1.01389	#N/A	#N/A	3.39815	#N/A	0.902979	1.38997	#N/A	6.45485	5.54848	41	ENSG00000251003	ZFPM2-AS1	lncRNA	ZFPM2 antisense RNA 1 [Source:HGNC Symbol;Acc:HGNC:50698]
CADM1	1.39127	#N/A	4.12251	2.71841	3.44318	5.12394	4.0486	3.73023	3.21275	#N/A	2.39397	#N/A	#N/A	6.94945	5.58178	6.42735	3.12706	5.91776	4.86338	7.03796	4.46047	4.27117	1.24259	4.88786	3.52939	#N/A	4.37789	3.46168	3.18588	5.06708	2.20894	1.45362	2.2014	0.879327	#N/A	#N/A	#N/A	#N/A	#N/A	#N/A	#N/A	#N/A	#N/A	#N/A	#N/A	#N/A	#N/A	#N/A	#N/A	#N/A	#N/A	7.36541	2.79604	4.01286	5.76651	4.85299	3.53905	5.15974	2.67766	6.02135	1.38781	4.84684	4.09402	41	ENSG00000182985	CADM1	protein_coding	cell adhesion molecule 1 [Source:HGNC Symbol;Acc:HGNC:5951]
RNF115	1.07443	0.924661	0.554938	0.529856	0.603689	0.966579	0.793434	#N/A	1.82411	#N/A	1.2772	#N/A	0.722633	0.871319	0.83357	0.753126	0.715945	0.724307	0.891613	2.23727	0.613977	1.32112	0.273775	1.68056	0.863027	#N/A	1.14187	1.27052	1.26935	#N/A	0.985626	0.71466	0.839984	0.487659	#N/A	#N/A	#N/A	#N/A	#N/A	#N/A	#N/A	#N/A	#N/A	#N/A	#N/A	#N/A	#N/A	#N/A	#N/A	#N/A	#N/A	1.46367	0.932789	1.43797	1.89457	1.67269	2.70858	2.29122	1.35902	1.4962	0.593779	1.18172	0.738181	41	ENSG00000265491	RNF115	protein_coding	ring finger protein 115 [Source:HGNC Symbol;Acc:HGNC:18154]
CEACAM19	2.26207	3.1766	1.31727	1.60285	1.08285	1.83017	0.772356	0.986309	1.83108	#N/A	1.0236	#N/A	2.03345	3.80728	2.84213	2.56057	2.6572	4.0346	5.43393	2.41992	3.61276	5.74226	1.01162	4.98847	2.69283	#N/A	2.39048	1.79085	1.48498	2.52907	#N/A	#N/A	#N/A	#N/A	#N/A	#N/A	#N/A	#N/A	#N/A	#N/A	#N/A	0.770167	#N/A	#N/A	#N/A	#N/A	#N/A	#N/A	0.78515	#N/A	#N/A	4.36891	2.01929	2.00955	6.24205	3.02922	4.3376	6.36659	4.13902	2.10703	1.20751	3.46043	2.29249	41	ENSG00000186567	CEACAM19	protein_coding	CEA cell adhesion molecule 19 [Source:HGNC Symbol;Acc:HGNC:31951]
VPS8	1.37977	0.962892	1.50275	1.27684	1.76993	2.00552	1.61838	1.05589	2.37442	#N/A	2.39469	#N/A	1.04357	1.03271	0.764667	0.924022	0.980167	0.959608	1.03933	2.67503	0.906243	1.62763	0.314324	1.60061	1.76023	#N/A	0.421828	#N/A	0.652817	#N/A	1.14706	1.22995	0.920627	0.606841	#N/A	#N/A	#N/A	#N/A	#N/A	#N/A	#N/A	#N/A	#N/A	#N/A	#N/A	#N/A	#N/A	#N/A	#N/A	0.149497	#N/A	1.39032	1.19532	1.45056	3.29339	1.89651	3.0795	2.96086	1.38363	1.47813	#N/A	0.956575	0.73892	41	ENSG00000156931	VPS8	protein_coding	VPS8 subunit of CORVET complex [Source:HGNC Symbol;Acc:HGNC:29122]
#286465	2.05141	1.93429	4.30251	2.51942	3.79697	4.27902	3.78279	3.33573	3.75866	#N/A	4.25018	1.51132	3.20946	9.24031	4.55378	6.10423	4.3061	5.60014	3.68923	3.84135	3.55296	0.88095	#N/A	3.34533	5.11251	#N/A	3.45556	4.43815	4.60083	#N/A	3.8888	3.25	2.40798	1.09227	#N/A	#N/A	#N/A	#N/A	#N/A	#N/A	#N/A	#N/A	#N/A	#N/A	#N/A	#N/A	#N/A	#N/A	#N/A	#N/A	#N/A	7.30046	3.05694	3.11991	3.73674	4.91573	4.49489	1.23783	1.86623	3.02381	#N/A	3.02188	3.28623	41	ENSG00000286465		lncRNA	novel transcript
#250137	2.34927	2.98635	4.88467	3.18243	3.27909	3.68872	5.54871	3.34723	2.74779	#N/A	4.36931	#N/A	2.77801	5.37389	3.91871	4.50302	2.61832	7.55724	4.31107	4.29483	5.02629	5.17923	1.1091	1.28538	3.82617	#N/A	3.83933	3.51355	6.53936	1.73294	2.07023	1.91835	1.72522	#N/A	#N/A	#N/A	#N/A	#N/A	#N/A	#N/A	#N/A	#N/A	#N/A	#N/A	#N/A	#N/A	#N/A	#N/A	#N/A	#N/A	#N/A	7.52984	4.51258	3.37193	5.92887	3.27269	3.84112	2.8449	5.53059	3.02252	#N/A	6.05746	4.73698	41	ENSG00000250137		lncRNA	novel transcript, antisense to PPARGC1A
ACTB	1.25938	1.49541	1.14142	0.527742	1.41599	#N/A	1.0204	0.608587	0.962003	#N/A	1.44529	#N/A	#N/A	3.03984	2.10606	2.06987	1.82478	3.334	3.03235	1.24153	2.87064	2.07367	0.939172	3.18866	0.576991	#N/A	2.26678	1.68162	1.30703	0.941893	2.9949	1.63108	2.08946	1.48786	0.413106	#N/A	0.697095	0.32067	#N/A	0.34007	0.37833	0.769202	#N/A	#N/A	#N/A	0.284215	#N/A	0.16405	0.711783	#N/A	0.621259	#N/A	#N/A	#N/A	#N/A	#N/A	#N/A	#N/A	#N/A	#N/A	#N/A	2.02022	1.33556	41	ENSG00000075624	ACTB	protein_coding	actin beta [Source:HGNC Symbol;Acc:HGNC:132]
PPP3CB-AS1	1.29439	5.01661	3.93272	1.47067	3.78687	4.17632	3.35383	3.84818	3.97093	#N/A	2.95181	1.41622	2.64001	2.59385	2.30826	2.59583	1.1199	2.31506	2.68276	6.25436	2.94842	2.57395	#N/A	2.1044	2.12044	#N/A	2.07966	1.81275	2.70819	#N/A	2.08763	2.4178	1.98299	1.13216	#N/A	#N/A	#N/A	#N/A	#N/A	#N/A	#N/A	#N/A	#N/A	#N/A	#N/A	#N/A	#N/A	#N/A	#N/A	#N/A	#N/A	5.87936	2.94387	3.87975	7.82558	3.46855	5.99588	4.83517	3.03476	2.21057	#N/A	2.39639	2.25729	41	ENSG00000221817	PPP3CB-AS1	lncRNA	PPP3CB antisense RNA 1 (head to head) [Source:HGNC Symbol;Acc:HGNC:50750]
#287970	2.66801	#N/A	6.14143	3.43058	4.84148	4.39554	3.82164	6.22606	3.976	#N/A	1.72472	0.890797	3.10316	5.52113	4.82038	6.77694	3.55022	5.36853	3.0102	1.3003	2.41256	3.51733	1.44177	1.408	2.94542	#N/A	5.28799	3.70944	3.783	#N/A	4.60794	1.49693	5.50863	1.76512	#N/A	#N/A	#N/A	#N/A	#N/A	#N/A	#N/A	#N/A	#N/A	#N/A	#N/A	#N/A	#N/A	#N/A	#N/A	#N/A	#N/A	6.28561	3.72965	3.0455	3.97397	3.30768	0.902702	3.04898	3.45674	0.75413	1.30694	3.41827	#N/A	41	ENSG00000287970		lncRNA	novel transcript, antisense to MYOM2
SLC25A30	2.18852	#N/A	6.4942	3.36648	4.18684	4.69778	3.20411	4.0043	4.44266	#N/A	5.15269	1.6944	2.71106	4.66983	3.8251	4.42759	3.65931	3.70023	1.9242	4.61996	5.28257	5.66418	1.19123	3.3577	2.61918	#N/A	2.3174	1.01438	1.4166	#N/A	3.10336	1.12275	2.49518	1.53461	#N/A	#N/A	#N/A	#N/A	#N/A	#N/A	#N/A	#N/A	#N/A	#N/A	#N/A	#N/A	#N/A	#N/A	#N/A	#N/A	#N/A	6.05983	4.65457	3.14466	3.99418	4.32493	4.07882	6.42675	5.83015	3.13658	#N/A	1.26804	4.57068	41	ENSG00000174032	SLC25A30	protein_coding	solute carrier family 25 member 30 [Source:HGNC Symbol;Acc:HGNC:27371]
CHSY3	0.910185	4.53646	#N/A	#N/A	#N/A	#N/A	#N/A	1.19412	#N/A	#N/A	#N/A	#N/A	#N/A	0.916931	0.666114	0.49052	0.875595	1.08892	0.827931	1.3135	1.33645	1.02528	0.579746	0.856493	#N/A	1.55436	3.15566	3.46577	4.20432	4.05924	2.16567	1.13823	2.5307	1.37808	2.16562	1.13558	0.966692	1.69464	0.793188	2.4917	2.95973	3.86031	0.68529	0.351626	#N/A	0.420463	#N/A	0.537506	#N/A	#N/A	2.44829	#N/A	0.776259	#N/A	0.482911	#N/A	2.48279	#N/A	#N/A	#N/A	#N/A	4.83863	2.9272	41	ENSG00000198108	CHSY3	protein_coding	chondroitin sulfate synthase 3 [Source:HGNC Symbol;Acc:HGNC:24293]
HOPX	2.10548	#N/A	5.11225	4.3015	2.86356	6.16001	5.70983	3.39854	2.46711	0.729261	4.23296	2.65641	1.48561	6.03412	6.01691	4.37244	2.54796	4.30519	3.62565	3.87032	3.09478	5.34776	1.50613	4.12718	1.81013	#N/A	2.19125	3.9184	3.14699	#N/A	4.90268	4.75674	3.4421	1.85297	#N/A	#N/A	0.679008	#N/A	#N/A	#N/A	#N/A	#N/A	#N/A	#N/A	#N/A	#N/A	#N/A	#N/A	#N/A	#N/A	#N/A	0.747256	1.07742	1.20809	#N/A	1.86602	2.05264	0.777868	#N/A	2.44278	#N/A	1.21348	1.51676	41	ENSG00000171476	HOPX	protein_coding	HOP homeobox [Source:HGNC Symbol;Acc:HGNC:24961]
DAPK3	1.28427	1.98036	0.843824	0.452689	0.972237	0.871534	0.947577	1.12631	1.33398	0.347795	2.05373	#N/A	0.643214	1.03614	1.19705	1.17088	0.869081	1.10087	1.30658	2.04833	1.1658	0.845621	0.420545	1.45977	0.886765	#N/A	3.00491	2.24044	2.23835	#N/A	1.63931	1.68359	1.30788	#N/A	0.291809	#N/A	#N/A	#N/A	#N/A	#N/A	#N/A	0.358857	#N/A	#N/A	#N/A	#N/A	#N/A	#N/A	0.937723	#N/A	#N/A	0.405999	#N/A	0.683469	#N/A	1.21209	1.24479	0.735655	#N/A	1.34928	#N/A	2.02083	2.26147	41	ENSG00000167657	DAPK3	protein_coding	death associated protein kinase 3 [Source:HGNC Symbol;Acc:HGNC:2676]
RICTOR	0.820829	#N/A	0.646511	0.448497	0.987106	1.22506	1.17957	0.794985	1.29502	#N/A	1.57396	#N/A	0.810411	0.827733	0.8368	0.925386	0.616382	0.684274	1.09641	1.89026	1.01922	1.1158	0.378382	1.28551	0.766814	#N/A	0.856886	0.723481	0.74635	0.962407	0.897018	0.594944	0.84411	0.584439	#N/A	#N/A	#N/A	#N/A	#N/A	#N/A	#N/A	#N/A	#N/A	#N/A	#N/A	#N/A	#N/A	#N/A	#N/A	0.194996	#N/A	0.617148	0.72288	0.944851	0.974393	1.05167	2.62472	2.16548	0.702352	1.56177	#N/A	#N/A	0.677901	41	ENSG00000164327	RICTOR	protein_coding	RPTOR independent companion of MTOR complex 2 [Source:HGNC Symbol;Acc:HGNC:28611]
SLC47A1	1.04842	5.54709	7.43759	5.23276	3.74832	8.32552	5.85308	4.68737	4.16378	#N/A	5.04125	0.802208	3.28398	0.526113	2.38336	2.57149	1.5979	0.580812	1.05103	1.30715	2.02366	0.939159	#N/A	1.31014	1.62647	#N/A	4.31149	3.61785	4.42407	2.53598	#N/A	#N/A	#N/A	#N/A	#N/A	#N/A	#N/A	#N/A	#N/A	#N/A	#N/A	#N/A	#N/A	0.304548	#N/A	#N/A	#N/A	#N/A	0.699491	#N/A	#N/A	7.38933	2.64206	3.58444	4.6894	3.45193	3.62124	6.0567	4.8928	1.85487	0.66486	4.75418	3.19196	41	ENSG00000142494	SLC47A1	protein_coding	solute carrier family 47 member 1 [Source:HGNC Symbol;Acc:HGNC:25588]
#263611	1.6255	1.21148	5.35431	2.73492	2.04242	3.61093	2.69712	3.29487	3.16876	#N/A	2.20952	0.903128	3.35521	6.3841	4.1322	7.35679	3.8294	4.38286	2.31032	1.79661	3.52608	4.17942	#N/A	1.71324	2.91129	#N/A	3.02873	4.64968	4.83782	#N/A	4.40618	1.82174	3.3009	1.56919	#N/A	#N/A	#N/A	#N/A	#N/A	#N/A	#N/A	#N/A	#N/A	#N/A	#N/A	#N/A	#N/A	#N/A	#N/A	#N/A	#N/A	9.58045	4.07665	3.31144	4.88254	3.40978	2.65202	5.24034	4.50299	0.994695	#N/A	3.45633	2.24417	41	ENSG00000263611		lncRNA	novel transcript
ZBTB20-AS5	0.925276	2.50867	1.54771	1.7219	1.61213	2.24341	1.81876	1.64227	2.30855	0.357385	2.3454	1.16963	1.49031	0.184609	0.719778	0.430757	0.652602	0.540023	#N/A	1.82042	#N/A	0.460305	#N/A	1.05827	1.06343	#N/A	3.12208	3.255	3.23121	0.952406	#N/A	0.756985	#N/A	0.419099	#N/A	#N/A	0.358757	#N/A	#N/A	#N/A	#N/A	#N/A	#N/A	#N/A	#N/A	#N/A	#N/A	#N/A	#N/A	#N/A	#N/A	1.28046	1.78208	1.83995	1.58703	2.04185	3.49078	2.20319	2.03573	3.1545	0.695564	2.19268	3.42415	41	ENSG00000242290	ZBTB20-AS5	lncRNA	ZBTB20 antisense RNA 5 [Source:HGNC Symbol;Acc:HGNC:52841]
RAP2C	1.52601	1.67846	2.06652	1.38965	2.103	1.60396	2.14168	2.2296	3.31505	#N/A	2.03848	1.04619	1.42974	1.1302	0.591097	0.943391	1.32723	1.01213	1.02884	3.26173	0.82978	1.30747	#N/A	1.93578	1.213	#N/A	0.670251	1.77561	1.33325	1.58994	1.26736	1.63595	1.11597	0.774059	#N/A	#N/A	#N/A	#N/A	#N/A	#N/A	#N/A	#N/A	#N/A	#N/A	#N/A	#N/A	#N/A	#N/A	0.746009	#N/A	#N/A	1.58489	1.41963	1.78949	1.99634	1.30321	2.96587	3.05472	1.5498	#N/A	#N/A	1.46583	#N/A	41	ENSG00000123728	RAP2C	protein_coding	RAP2C, member of RAS oncogene family [Source:HGNC Symbol;Acc:HGNC:21165]
LUCAT1	1.61436	3.55915	5.05896	3.67286	4.46681	4.16784	4.46738	3.1729	4.07869	#N/A	1.84965	#N/A	2.97369	6.07884	4.08011	4.37641	3.58521	4.14032	2.25853	4.96169	5.6018	3.10392	1.4528	5.49981	4.31701	#N/A	3.17889	3.07855	1.76615	#N/A	2.65494	1.73875	3.66735	#N/A	#N/A	#N/A	#N/A	#N/A	#N/A	#N/A	#N/A	#N/A	#N/A	#N/A	#N/A	#N/A	#N/A	#N/A	#N/A	0.59402	#N/A	6.50382	3.74364	3.72274	6.63569	6.14568	4.8148	4.80667	2.91628	3.69839	#N/A	2.39462	2.06485	41	ENSG00000248323	LUCAT1	lncRNA	lung cancer associated transcript 1 [Source:HGNC Symbol;Acc:HGNC:48498]
SUN1	0.772507	1.77449	#N/A	#N/A	#N/A	#N/A	#N/A	#N/A	0.62264	#N/A	1.0167	#N/A	0.331819	0.937374	0.568465	0.770363	0.758909	1.03168	0.876854	2.12087	0.648909	1.31149	0.526051	1.70357	0.806876	#N/A	1.74447	1.62199	1.80557	1.66352	1.05629	1.06083	0.947238	0.726341	0.251681	#N/A	#N/A	0.226844	#N/A	#N/A	0.307624	0.391226	#N/A	#N/A	#N/A	#N/A	#N/A	#N/A	0.717906	#N/A	0.251319	1.0493	#N/A	0.659981	1.211	1.38068	1.68742	2.56706	0.508481	1.03512	#N/A	1.95634	2.81948	41	ENSG00000164828	SUN1	protein_coding	Sad1 and UNC84 domain containing 1 [Source:HGNC Symbol;Acc:HGNC:18587]
ATAD1#138138	0.966058	1.24755	2.18638	1.24495	1.63514	2.43339	2.59143	1.82364	2.87648	#N/A	2.68807	0.825724	1.16807	1.06153	0.945839	1.05687	1.33448	1.20308	0.93271	1.61775	1.24236	1.57538	0.45078	2.01415	1.02949	#N/A	1.80785	1.40032	1.27263	#N/A	0.979336	0.785548	0.934893	0.810219	#N/A	#N/A	#N/A	#N/A	#N/A	#N/A	#N/A	#N/A	#N/A	#N/A	#N/A	#N/A	#N/A	#N/A	#N/A	#N/A	#N/A	0.695839	0.660747	0.978448	1.13055	2.25832	3.87641	2.29284	1.55869	1.10415	#N/A	1.10271	#N/A	41	ENSG00000138138	ATAD1	protein_coding	ATPase family AAA domain containing 1 [Source:HGNC Symbol;Acc:HGNC:25903]
SIRT5	1.13269	1.43355	1.64972	0.930263	1.91465	1.84112	1.68307	1.36298	2.10883	#N/A	2.73935	#N/A	1.53927	2.83057	2.18793	2.41816	2.53376	2.25047	2.89135	5.79889	6.30654	3.86091	0.895939	3.93987	2.30778	#N/A	1.75807	1.71046	1.49023	#N/A	1.26871	1.0217	1.10825	#N/A	#N/A	#N/A	#N/A	#N/A	#N/A	#N/A	#N/A	#N/A	#N/A	#N/A	#N/A	#N/A	#N/A	#N/A	#N/A	#N/A	#N/A	4.12366	1.81153	2.17364	4.22955	2.75958	3.79609	5.72049	2.03902	2.45387	0.852738	0.995058	1.32832	41	ENSG00000124523	SIRT5	protein_coding	sirtuin 5 [Source:HGNC Symbol;Acc:HGNC:14933]
NOSIP	1.17813	1.1605	1.98518	1.37798	1.5262	2.43349	2.28863	1.27805	4.10342	0.425348	2.83308	1.09795	1.44374	2.7402	2.31945	2.58121	2.37603	2.56	1.80918	5.63806	1.96088	2.37944	0.638451	2.34404	2.3249	#N/A	1.56876	1.13694	1.51922	3.97626	0.664423	#N/A	0.687171	#N/A	#N/A	#N/A	#N/A	#N/A	#N/A	#N/A	#N/A	#N/A	#N/A	#N/A	#N/A	#N/A	#N/A	#N/A	#N/A	#N/A	#N/A	4.22841	2.91673	2.41309	4.06088	3.32695	3.98707	3.69734	2.67001	2.62546	#N/A	#N/A	1.69963	41	ENSG00000142546	NOSIP	protein_coding	nitric oxide synthase interacting protein [Source:HGNC Symbol;Acc:HGNC:17946]
GPS2#132522	1.10318	#N/A	1.93652	1.24279	1.12929	2.32552	1.92164	1.30543	2.64402	0.408323	3.15195	1.18016	1.02763	0.702374	0.961483	0.942561	1.08378	0.960308	1.26263	1.17401	1.18628	1.1642	0.61491	1.09583	1.16118	#N/A	1.17722	1.11227	1.09718	#N/A	0.641655	#N/A	0.662233	#N/A	0.296734	#N/A	0.527518	#N/A	#N/A	#N/A	#N/A	#N/A	#N/A	#N/A	#N/A	#N/A	#N/A	#N/A	1.23798	#N/A	#N/A	1.03886	0.755695	1.01617	1.63087	1.32776	2.30122	2.15382	2.16742	1.70329	#N/A	#N/A	#N/A	41	ENSG00000132522	GPS2	protein_coding	G protein pathway suppressor 2 [Source:HGNC Symbol;Acc:HGNC:4550]
LINC02035	1.70067	2.38417	5.12266	4.56716	3.70027	5.83058	5.33806	3.7513	5.46308	#N/A	2.7068	#N/A	3.36556	6.79354	4.34178	5.93124	4.19764	5.02152	3.36742	3.5681	2.93879	5.12263	1.45536	4.16587	5.07836	#N/A	1.17561	#N/A	1.27136	#N/A	3.39657	4.08056	2.15457	1.24051	#N/A	#N/A	#N/A	#N/A	#N/A	#N/A	#N/A	#N/A	#N/A	#N/A	#N/A	#N/A	#N/A	#N/A	#N/A	#N/A	#N/A	4.0721	2.46445	3.30742	3.05368	3.49085	3.27507	4.05643	5.17664	1.39111	1.03327	3.56065	4.22145	41	ENSG00000273033	LINC02035	lncRNA	long intergenic non-protein coding RNA 2035 [Source:HGNC Symbol;Acc:HGNC:52875]
B3GALT1-AS1	1.78014	1.99432	4.96344	3.12853	3.77855	4.17505	4.92392	3.12919	3.38494	#N/A	2.10882	#N/A	1.8557	5.36916	4.33815	7.88119	6.21963	6.71288	4.74564	2.76024	4.36513	4.34447	0.762422	1.65442	4.65194	#N/A	3.91102	3.54434	5.57232	#N/A	3.56792	2.16881	3.55453	1.44625	#N/A	#N/A	#N/A	#N/A	#N/A	#N/A	#N/A	#N/A	#N/A	#N/A	#N/A	#N/A	#N/A	#N/A	#N/A	#N/A	#N/A	5.99756	3.03484	3.99333	5.10412	3.50525	2.47473	3.12747	4.90128	2.00484	#N/A	4.71861	3.56126	41	ENSG00000235335	B3GALT1-AS1	lncRNA	B3GALT1 antisense RNA 1 [Source:HGNC Symbol;Acc:HGNC:40089]
KCMF1	0.766102	#N/A	0.450948	0.43491	0.361301	0.708864	0.906658	0.610176	1.27595	#N/A	1.72246	#N/A	0.645786	1.05286	0.820367	0.969862	0.780705	1.09263	1.36305	2.09066	1.04153	1.79741	0.461913	2.27065	1.36192	#N/A	0.691672	0.678481	0.606236	1.26546	1.09999	1.20881	0.907674	0.516582	#N/A	#N/A	#N/A	#N/A	#N/A	#N/A	#N/A	#N/A	#N/A	#N/A	#N/A	#N/A	#N/A	#N/A	#N/A	#N/A	#N/A	0.754059	0.759918	1.19963	1.67803	1.3343	2.20677	2.29771	1.16167	1.19497	0.671147	0.578285	#N/A	41	ENSG00000176407	KCMF1	protein_coding	potassium channel modulatory factor 1 [Source:HGNC Symbol;Acc:HGNC:20589]
#280007	1.73569	#N/A	3.2743	2.87726	2.89505	3.22545	2.18695	3.28069	5.92035	#N/A	2.02673	2.27585	3.4002	2.14968	2.59869	2.8615	3.72604	1.88261	1.70568	2.01292	#N/A	1.24175	1.04946	2.13659	2.58831	#N/A	2.85649	3.37436	2.57674	#N/A	2.77065	2.98714	3.36918	1.50309	#N/A	#N/A	#N/A	#N/A	#N/A	#N/A	#N/A	#N/A	#N/A	#N/A	#N/A	#N/A	#N/A	#N/A	#N/A	#N/A	0.659359	5.20095	3.43461	3.54901	3.33098	3.85727	2.48596	4.26192	5.50932	2.59114	#N/A	5.69487	2.08587	41	ENSG00000280007		lncRNA	novel transcript, antisense to TUBA8
AGPAT3	0.761253	#N/A	0.935557	0.677049	0.966427	1.64462	1.23315	0.585167	1.17714	#N/A	1.40993	0.900982	0.896744	1.37658	1.29682	1.48223	1.46191	1.49302	1.29605	2.71069	1.64275	1.38001	0.383651	2.26661	1.31975	#N/A	0.629642	0.588382	#N/A	#N/A	0.997423	0.833284	0.884822	#N/A	#N/A	#N/A	#N/A	#N/A	#N/A	#N/A	#N/A	#N/A	#N/A	#N/A	#N/A	#N/A	#N/A	#N/A	#N/A	#N/A	0.217346	1.92299	1.23031	1.4514	3.55523	2.70929	2.81016	3.0121	1.25953	2.94162	0.578182	0.801106	1.3109	41	ENSG00000160216	AGPAT3	protein_coding	1-acylglycerol-3-phosphate O-acyltransferase 3 [Source:HGNC Symbol;Acc:HGNC:326]
PTPA	1.6688	#N/A	4.15281	2.59449	2.93053	2.55542	3.36012	2.26568	3.46759	#N/A	2.62846	1.15995	2.01152	5.75903	4.07066	5.11647	2.95181	4.77141	2.55829	4.58996	5.29734	2.72136	1.09723	3.58963	2.77645	#N/A	2.95158	3.08495	2.62715	2.68503	3.29746	2.01101	2.26752	#N/A	#N/A	#N/A	#N/A	#N/A	#N/A	#N/A	#N/A	#N/A	#N/A	#N/A	#N/A	#N/A	#N/A	#N/A	#N/A	#N/A	#N/A	3.45192	2.30291	2.85348	6.43167	2.82495	2.92646	3.60552	1.66431	3.65835	#N/A	3.26562	2.74935	41	ENSG00000119383	PTPA	protein_coding	protein phosphatase 2 phosphatase activator [Source:HGNC Symbol;Acc:HGNC:9308]
MGME1	1.25852	#N/A	2.01505	1.52184	1.52613	1.60186	1.51014	1.23402	2.52673	0.490312	2.47984	1.04057	1.5675	1.51823	2.15089	1.58587	1.8282	1.36128	1.69532	5.12694	2.01652	3.83663	0.937179	3.30192	1.54918	#N/A	#N/A	#N/A	#N/A	#N/A	0.949649	#N/A	1.26665	1.29067	#N/A	#N/A	#N/A	#N/A	0.311173	#N/A	#N/A	#N/A	#N/A	#N/A	#N/A	#N/A	#N/A	#N/A	0.67064	#N/A	#N/A	3.01377	1.71959	1.95728	4.97019	3.36151	4.92784	5.08443	2.17663	2.01364	1.14887	0.863838	1.20847	41	ENSG00000125871	MGME1	protein_coding	mitochondrial genome maintenance exonuclease 1 [Source:HGNC Symbol;Acc:HGNC:16205]
#231102	1.59208	#N/A	2.05323	2.37075	2.08419	1.98302	3.00228	1.83885	1.36969	0.784144	1.29727	0.852219	3.22223	3.17112	3.48156	2.24053	3.3101	2.733	2.28206	1.06023	#N/A	2.39412	#N/A	1.14457	1.67095	#N/A	1.4488	2.17206	1.81034	#N/A	2.70914	#N/A	2.40433	#N/A	0.678371	#N/A	#N/A	0.826531	#N/A	0.876508	0.991329	#N/A	#N/A	#N/A	#N/A	#N/A	#N/A	#N/A	#N/A	#N/A	1.26297	2.58284	2.65876	1.83077	2.25241	1.36954	0.858085	2.04222	2.88825	#N/A	#N/A	2.96133	#N/A	41	ENSG00000231102		lncRNA	novel transcript
PXDNL	0.915776	2.62149	3.38452	1.91819	2.68886	3.63662	3.62377	2.87368	4.14765	#N/A	4.06188	#N/A	1.56091	1.57441	#N/A	0.997124	1.29283	1.37683	1.98708	#N/A	#N/A	0.734503	#N/A	0.757086	#N/A	0.779478	2.87328	3.00301	2.81389	1.64801	1.84274	#N/A	1.24295	1.73827	#N/A	#N/A	#N/A	#N/A	#N/A	0.368599	0.545511	#N/A	#N/A	#N/A	#N/A	#N/A	#N/A	#N/A	#N/A	0.191563	0.437239	2.38289	1.68257	1.55225	2.70603	3.0443	6.1358	3.39911	2.85699	1.7822	#N/A	2.45847	3.06458	41	ENSG00000147485	PXDNL	protein_coding	peroxidasin like [Source:HGNC Symbol;Acc:HGNC:26359]
ATP5IF1#130770	0.690076	0.572606	6.64019	3.29992	1.89067	1.36642	0.725818	3.85105	#N/A	#N/A	0.480728	0.353652	1.66086	4.63477	4.27814	5.47735	0.996279	1.24099	0.762815	0.506594	0.684214	#N/A	1.04059	0.518597	0.531246	#N/A	3.60849	1.17542	0.855463	0.689947	4.09781	0.660955	2.36007	#N/A	#N/A	#N/A	#N/A	#N/A	#N/A	#N/A	#N/A	#N/A	#N/A	#N/A	#N/A	#N/A	#N/A	#N/A	#N/A	0.660081	#N/A	7.05925	4.13173	0.920773	1.1015	0.678919	0.397473	0.794978	0.884349	0.390542	#N/A	1.03788	0.944555	41	ENSG00000130770	ATP5IF1	protein_coding	ATP synthase inhibitory factor subunit 1 [Source:HGNC Symbol;Acc:HGNC:871]
SLC25A37	0.85609	0.991429	0.809622	#N/A	1.14394	1.30973	0.631637	0.448626	1.26253	#N/A	1.74993	#N/A	0.938303	0.811805	#N/A	0.830936	1.11264	0.87194	0.791518	2.5202	0.830775	0.967187	0.430198	1.94041	0.585477	#N/A	1.97257	1.54988	1.65585	1.50877	0.575105	#N/A	0.618523	0.54332	#N/A	#N/A	#N/A	#N/A	#N/A	#N/A	#N/A	0.288413	#N/A	#N/A	#N/A	#N/A	#N/A	#N/A	#N/A	#N/A	#N/A	1.35833	1.1498	1.64221	1.91329	1.81867	3.19261	2.75149	1.20362	1.55101	0.53284	2.2813	3.22794	41	ENSG00000147454	SLC25A37	protein_coding	solute carrier family 25 member 37 [Source:HGNC Symbol;Acc:HGNC:29786]
CAPN1-AS1	1.78301	1.46998	6.63154	4.65142	3.52748	4.82852	4.35686	3.00675	3.70427	#N/A	2.73262	#N/A	4.16913	9.10065	3.66476	7.26409	4.10538	4.50347	2.86574	2.04068	3.16993	3.56462	1.87991	2.87738	3.97026	#N/A	4.40144	3.15458	4.94055	#N/A	3.17219	2.01944	2.34249	1.21481	#N/A	#N/A	#N/A	#N/A	#N/A	#N/A	#N/A	#N/A	#N/A	#N/A	#N/A	#N/A	#N/A	#N/A	#N/A	#N/A	0.726096	3.91742	3.80975	2.46365	2.28627	3.8192	1.58268	3.91241	1.41933	1.22812	#N/A	2.1719	#N/A	41	ENSG00000254614	CAPN1-AS1	lncRNA	CAPN1 antisense RNA 1 [Source:HGNC Symbol;Acc:HGNC:56068]
MSTN	0.563074	#N/A	4.62225	2.50802	1.72155	1.40889	1.00561	2.68763	0.836027	#N/A	0.585094	0.376057	1.98192	2.68021	#N/A	1.28767	1.16976	1.92114	1.01004	#N/A	0.715247	0.760392	#N/A	#N/A	0.863579	#N/A	2.84374	1.24267	1.58187	#N/A	2.98353	0.593911	1.35551	#N/A	#N/A	#N/A	#N/A	0.666831	#N/A	0.828106	1.06269	1.79109	#N/A	#N/A	#N/A	#N/A	#N/A	#N/A	#N/A	#N/A	1.29818	7.60927	2.52318	1.27031	1.09702	0.72901	0.423587	0.764195	0.927893	#N/A	1.08462	1.13853	0.695263	41	ENSG00000138379	MSTN	protein_coding	myostatin [Source:HGNC Symbol;Acc:HGNC:4223]
#267423	1.83118	2.46651	5.84701	4.88029	3.41219	5.21525	3.06029	3.57789	2.78772	#N/A	2.39306	#N/A	2.81164	6.77881	5.09192	7.40649	5.26273	6.53226	3.09379	2.38582	3.54273	4.23476	1.04462	3.47833	4.06368	#N/A	4.83921	5.16155	5.4071	#N/A	5.12463	3.39471	3.14349	1.58454	#N/A	#N/A	#N/A	#N/A	#N/A	#N/A	#N/A	#N/A	#N/A	#N/A	#N/A	#N/A	#N/A	#N/A	#N/A	#N/A	#N/A	7.24251	3.7097	5.05061	5.28944	4.8137	1.90131	4.61957	3.10492	1.32981	#N/A	5.46595	2.73351	41	ENSG00000267423		lncRNA	novel transcript
POLR3GL	1.48992	#N/A	3.32417	2.1388	2.56348	3.57612	2.481	1.22214	2.11105	0.745538	3.81328	#N/A	1.99162	3.62951	2.4756	2.84622	5.93554	2.1263	#N/A	3.03302	2.05041	3.43597	1.28626	2.87851	2.39243	#N/A	2.44436	1.36569	1.8183	#N/A	3.21462	1.9647	1.90341	#N/A	#N/A	#N/A	1.07554	#N/A	#N/A	0.637394	#N/A	0.924292	#N/A	#N/A	#N/A	#N/A	#N/A	#N/A	#N/A	#N/A	0.715326	3.13187	1.89709	1.39541	2.02227	3.01044	2.72594	3.48542	2.05045	2.18286	#N/A	#N/A	#N/A	41	ENSG00000121851	POLR3GL	protein_coding	RNA polymerase III subunit GL [Source:HGNC Symbol;Acc:HGNC:28466]
SLC15A4	0.955154	1.12962	1.96996	1.64372	1.46733	2.19215	1.67044	1.9255	2.37938	#N/A	3.23116	0.82351	1.23289	0.999888	0.70051	0.975849	1.6627	1.04316	1.35973	2.48456	1.44703	2.58631	#N/A	2.86467	0.752205	#N/A	1.17798	1.11435	1.36978	1.6794	0.446786	1.03126	0.558442	#N/A	#N/A	#N/A	#N/A	#N/A	#N/A	#N/A	#N/A	#N/A	#N/A	#N/A	#N/A	#N/A	#N/A	#N/A	0.686986	#N/A	#N/A	1.23602	1.11377	1.34683	1.21998	1.77963	2.20865	3.52119	1.68668	1.39984	#N/A	0.909451	#N/A	41	ENSG00000139370	SLC15A4	protein_coding	solute carrier family 15 member 4 [Source:HGNC Symbol;Acc:HGNC:23090]
SYT9	1.23684	2.80567	3.92791	3.60568	3.97007	4.66499	2.25123	2.65504	4.00878	#N/A	4.5133	#N/A	1.9218	4.64785	4.32656	4.25359	3.09045	2.43312	3.82216	2.92464	5.23319	5.67511	1.79358	4.42765	2.82253	#N/A	3.33027	3.33983	3.53134	#N/A	1.78893	2.30836	1.5301	#N/A	#N/A	#N/A	#N/A	#N/A	#N/A	#N/A	#N/A	#N/A	#N/A	#N/A	#N/A	#N/A	#N/A	#N/A	#N/A	#N/A	#N/A	3.50397	2.26006	4.31706	5.89961	2.46698	3.64757	4.18142	3.10824	3.24184	1.06253	2.90158	1.75793	41	ENSG00000170743	SYT9	protein_coding	synaptotagmin 9 [Source:HGNC Symbol;Acc:HGNC:19265]
#286642	0.178365	#N/A	2.29258	0.360189	0.35004	0.283654	0.231895	0.352402	0.204646	#N/A	0.166945	#N/A	0.605792	0.739975	0.471138	0.418564	0.203102	0.468218	0.191481	#N/A	#N/A	0.203785	0.639377	0.14496	0.224636	#N/A	0.346287	#N/A	0.264674	#N/A	0.920071	#N/A	0.422528	#N/A	1.36838	#N/A	0.289223	0.810168	#N/A	1.89146	1.6644	0.257392	#N/A	#N/A	#N/A	#N/A	#N/A	#N/A	#N/A	#N/A	2.57553	0.727538	0.581953	0.264448	0.243488	0.187771	#N/A	0.211215	0.227564	#N/A	0.278814	0.208832	0.195541	41	ENSG00000286642		lncRNA	novel transcript
TMEM131	0.599583	#N/A	0.921206	0.757476	1.23436	1.72451	0.978765	0.799676	1.99557	#N/A	1.65753	#N/A	0.983892	1.34875	0.983771	1.2716	1.00682	1.36334	1.21417	2.7954	1.63761	1.87255	0.372801	1.84751	1.55951	#N/A	1.13178	1.11958	0.849511	1.26641	1.0227	1.06034	0.823939	#N/A	#N/A	#N/A	#N/A	#N/A	#N/A	#N/A	#N/A	#N/A	#N/A	#N/A	#N/A	#N/A	#N/A	#N/A	0.436014	#N/A	#N/A	1.09008	0.317419	1.05154	1.72943	1.27467	1.86683	2.50557	0.903762	1.22325	#N/A	1.23252	0.671872	41	ENSG00000075568	TMEM131	protein_coding	transmembrane protein 131 [Source:HGNC Symbol;Acc:HGNC:30366]
DAB2IP	0.634583	5.19678	#N/A	0.272473	#N/A	#N/A	#N/A	0.527	#N/A	#N/A	#N/A	#N/A	0.567319	5.48028	4.60301	4.28054	3.04712	5.30611	4.07557	8.13685	4.72246	4.86506	0.980201	4.43408	2.51984	0.725614	4.04936	3.36428	4.15727	3.21792	2.38772	1.56308	2.0003	0.94902	#N/A	#N/A	#N/A	#N/A	#N/A	#N/A	#N/A	0.269794	#N/A	#N/A	#N/A	#N/A	#N/A	#N/A	0.706094	#N/A	0.215612	3.26774	1.58068	2.07522	3.57285	2.13787	3.15797	3.72893	0.867666	3.53009	0.493992	4.13355	3.48248	41	ENSG00000136848	DAB2IP	protein_coding	DAB2 interacting protein [Source:HGNC Symbol;Acc:HGNC:17294]
CUL4A	0.664147	0.908197	1.55001	1.10945	1.56452	2.66571	1.50288	0.859806	2.39172	#N/A	2.08714	0.629035	1.17722	0.955145	0.708306	0.852011	1.02145	1.12033	1.19974	2.54986	0.656092	1.57342	#N/A	1.15993	1.80139	#N/A	0.932747	0.695523	1.01474	#N/A	0.796852	0.698705	0.742621	0.608564	#N/A	#N/A	#N/A	#N/A	#N/A	#N/A	#N/A	#N/A	#N/A	#N/A	#N/A	#N/A	#N/A	#N/A	#N/A	#N/A	#N/A	1.5987	0.864073	1.26022	2.56562	2.48611	3.92828	2.86958	1.17631	1.33933	0.922667	#N/A	0.683088	41	ENSG00000139842	CUL4A	protein_coding	cullin 4A [Source:HGNC Symbol;Acc:HGNC:2554]
#228061	0.821725	1.2851	1.03683	0.681926	0.617104	1.10313	1.28142	1.16533	1.28832	#N/A	2.3974	1.27638	0.953325	0.829732	1.32603	0.924155	1.08685	1.48592	1.9206	1.49866	0.959517	0.970947	0.430294	1.34177	1.02654	#N/A	1.3198	1.29641	1.28058	#N/A	0.410703	1.30236	0.478909	0.888834	#N/A	#N/A	0.664552	#N/A	#N/A	#N/A	#N/A	#N/A	#N/A	#N/A	#N/A	#N/A	#N/A	#N/A	#N/A	#N/A	#N/A	0.547396	0.81769	0.766753	0.704304	2.04427	2.09892	1.86565	1.13587	#N/A	#N/A	0.779725	#N/A	41	ENSG00000228061		lncRNA	novel transcript, antisense to ELP4
RC3H1	0.604534	#N/A	0.655652	0.730338	0.802844	1.02843	0.691134	0.755862	1.52158	#N/A	1.05651	#N/A	0.531879	0.752844	0.918082	0.755958	0.739311	0.890002	0.787438	1.99601	0.800697	1.06677	0.385605	1.12958	0.796212	#N/A	0.531649	0.745358	0.487624	#N/A	0.548331	0.640657	0.680069	0.473344	#N/A	#N/A	#N/A	#N/A	#N/A	#N/A	#N/A	#N/A	#N/A	#N/A	#N/A	#N/A	#N/A	#N/A	#N/A	#N/A	0.222917	0.621552	0.650335	0.868236	0.801837	1.25056	2.43192	1.38002	0.758541	1.11607	0.456868	0.527485	#N/A	41	ENSG00000135870	RC3H1	protein_coding	ring finger and CCCH-type domains 1 [Source:HGNC Symbol;Acc:HGNC:29434]
#285280	0.974628	1.2069	1.45986	#N/A	1.11517	2.11483	1.80631	1.26106	2.79856	#N/A	1.85784	#N/A	1.34082	1.93422	2.70046	2.18492	2.48917	2.89255	1.39973	3.19177	2.02709	2.71103	0.636144	1.92687	1.83057	#N/A	1.75467	1.16387	1.36146	#N/A	2.75638	1.79562	2.426	1.04881	#N/A	#N/A	#N/A	#N/A	#N/A	#N/A	#N/A	#N/A	#N/A	#N/A	#N/A	#N/A	#N/A	#N/A	#N/A	#N/A	#N/A	4.71019	3.15875	2.9583	4.46047	2.98881	5.40999	5.11298	2.95116	3.20002	1.14469	3.33829	1.65545	41	ENSG00000285280		lncRNA	novel transcript
TTC7B	0.638158	2.58575	0.376426	0.354258	0.400253	0.815262	0.628307	1.07623	1.28882	#N/A	0.696047	#N/A	0.364899	0.718827	1.11604	0.945544	1.4311	1.00501	0.758969	1.55706	1.34899	0.991555	0.297275	1.55301	0.780607	#N/A	1.28361	1.55827	1.7872	#N/A	1.22602	0.955502	0.838734	0.450382	0.243865	#N/A	#N/A	#N/A	#N/A	0.19932	0.256322	0.331076	#N/A	#N/A	#N/A	#N/A	#N/A	#N/A	#N/A	#N/A	0.219154	#N/A	#N/A	0.697369	0.468327	#N/A	1.94625	#N/A	#N/A	0.825886	#N/A	2.53232	5.12043	41	ENSG00000165914	TTC7B	protein_coding	tetratricopeptide repeat domain 7B [Source:HGNC Symbol;Acc:HGNC:19858]
SLC17A6-DT	1.37438	#N/A	5.12806	4.37271	3.10402	3.95379	2.46859	3.374	3.39422	#N/A	1.18739	0.7931	2.15851	5.83302	6.73838	6.45094	3.87897	5.1986	2.69713	0.992419	1.80865	2.68572	1.39189	1.03737	2.89563	#N/A	5.04235	3.45066	3.65362	#N/A	3.81307	1.28473	2.6657	1.53638	#N/A	#N/A	#N/A	#N/A	#N/A	#N/A	#N/A	#N/A	#N/A	#N/A	#N/A	#N/A	#N/A	#N/A	#N/A	#N/A	#N/A	6.06798	4.79536	3.79759	3.45044	2.08962	0.891927	3.73524	3.03411	#N/A	1.43081	2.45372	1.04118	41	ENSG00000254768	SLC17A6-DT	lncRNA	SLC17A6 divergent transcript [Source:HGNC Symbol;Acc:HGNC:55514]
ARIH2	0.597979	1.37879	1.33605	1.13643	1.62893	1.92735	1.68906	1.40378	1.93225	0.251128	2.18826	#N/A	1.19707	1.03731	0.990631	1.10975	1.1472	1.10403	0.918809	2.83588	1.3484	1.25084	0.41	1.34242	1.09659	#N/A	1.0319	1.0409	0.964667	#N/A	0.984464	1.02232	0.797217	0.57305	#N/A	#N/A	#N/A	#N/A	#N/A	#N/A	#N/A	#N/A	#N/A	#N/A	#N/A	#N/A	#N/A	#N/A	#N/A	#N/A	#N/A	1.374	1.00035	1.04201	2.70428	1.83024	3.35233	2.55504	2.05071	1.54733	#N/A	0.724502	#N/A	41	ENSG00000177479	ARIH2	protein_coding	ariadne RBR E3 ubiquitin protein ligase 2 [Source:HGNC Symbol;Acc:HGNC:690]
FAM181A-AS1#258584	0.794532	#N/A	4.58352	4.52383	2.30893	2.22948	1.25457	2.72547	0.925187	#N/A	#N/A	#N/A	3.33619	5.89014	4.151	5.32773	1.52971	3.76839	#N/A	0.606743	0.827316	1.09465	2.15731	0.638586	1.20618	#N/A	3.8806	1.53805	1.85677	#N/A	3.4581	0.823989	2.80544	0.971448	#N/A	#N/A	#N/A	#N/A	#N/A	0.584914	0.627402	#N/A	#N/A	#N/A	#N/A	#N/A	#N/A	#N/A	#N/A	#N/A	0.58611	5.06775	3.91995	1.95481	1.5665	1.01062	0.485756	0.975888	1.07366	#N/A	1.20265	1.42863	0.893429	41	ENSG00000258584	FAM181A-AS1	lncRNA	FAM181A antisense RNA 1 [Source:HGNC Symbol;Acc:HGNC:20133]
ANKUB1	0.594627	#N/A	1.09339	0.79471	1.03934	1.63586	1.28675	1.16294	1.58232	0.40246	2.3253	#N/A	1.31333	0.475502	0.858438	0.463214	0.455727	0.921131	0.866189	1.82673	0.794218	0.674174	0.439852	2.2334	0.85069	#N/A	0.345835	#N/A	#N/A	#N/A	0.35455	0.657325	0.524677	0.40181	#N/A	#N/A	0.44572	#N/A	#N/A	#N/A	#N/A	#N/A	#N/A	#N/A	#N/A	#N/A	#N/A	#N/A	#N/A	#N/A	#N/A	0.80036	1.05279	1.41082	0.800626	1.5849	3.46575	1.057	1.27703	1.36105	0.566191	1.39902	1.91053	41	ENSG00000206199	ANKUB1	protein_coding	ankyrin repeat and ubiquitin domain containing 1 [Source:HGNC Symbol;Acc:HGNC:29642]
KAT8	0.874729	1.80337	2.33858	1.49659	2.34581	3.05702	2.27063	1.54292	2.4302	#N/A	3.7697	#N/A	1.29708	1.71863	2.02527	1.82114	2.27297	2.56543	1.82069	3.89614	1.35755	1.75503	0.879038	1.77781	1.88274	#N/A	1.18606	0.686313	0.872213	#N/A	1.01902	0.829815	0.942869	#N/A	#N/A	#N/A	#N/A	#N/A	#N/A	#N/A	#N/A	#N/A	#N/A	#N/A	#N/A	#N/A	#N/A	#N/A	0.686902	#N/A	#N/A	1.56224	1.04647	2.26543	1.67452	1.52305	3.79722	3.03619	1.46413	2.38522	#N/A	1.40547	2.07184	41	ENSG00000103510	KAT8	protein_coding	lysine acetyltransferase 8 [Source:HGNC Symbol;Acc:HGNC:17933]
HNRNPL#104824	0.699855	1.23993	1.28071	0.836458	1.36851	1.1666	1.58197	0.973201	1.77903	0.327004	1.60179	#N/A	0.902424	1.00073	1.22861	0.962599	1.3823	1.28427	1.66533	1.94898	1.08268	1.17704	0.350477	1.92547	1.52727	#N/A	1.42535	1.1501	1.41707	#N/A	0.520677	#N/A	0.581458	#N/A	#N/A	#N/A	#N/A	#N/A	#N/A	#N/A	#N/A	#N/A	#N/A	#N/A	#N/A	#N/A	#N/A	#N/A	0.730523	#N/A	#N/A	1.11219	0.994248	1.00696	1.85239	1.57075	3.24811	1.9721	0.816372	1.58823	0.601166	1.29782	#N/A	41	ENSG00000104824	HNRNPL	protein_coding	heterogeneous nuclear ribonucleoprotein L [Source:HGNC Symbol;Acc:HGNC:5045]
MFN2	1.17066	3.84647	5.09504	3.72842	2.94793	2.33252	2.83445	4.24559	3.25467	#N/A	2.3465	2.30122	3.38244	5.43915	4.96844	6.02957	3.35059	3.43475	4.57552	3.47557	4.54329	1.99602	0.780341	2.12581	2.12105	#N/A	3.57844	3.1538	3.35457	1.74986	3.49837	#N/A	1.79902	#N/A	#N/A	#N/A	#N/A	#N/A	#N/A	#N/A	#N/A	#N/A	#N/A	#N/A	#N/A	#N/A	#N/A	#N/A	#N/A	#N/A	#N/A	4.49433	3.11711	1.84759	2.82529	5.04759	3.63716	2.23272	2.93638	1.69871	#N/A	2.18851	5.14167	41	ENSG00000116688	MFN2	protein_coding	mitofusin 2 [Source:HGNC Symbol;Acc:HGNC:16877]
#259403	0.993806	#N/A	4.65773	5.12665	2.70457	2.51372	2.3946	3.83931	1.53307	#N/A	#N/A	#N/A	3.67813	5.96025	4.45384	3.22159	2.04744	4.22913	1.13373	0.816618	1.27479	1.40716	#N/A	0.824967	1.47913	#N/A	2.78125	2.10042	1.80878	#N/A	4.02836	#N/A	4.55704	1.32838	0.683926	#N/A	#N/A	1.06851	#N/A	0.645539	0.855747	#N/A	#N/A	#N/A	#N/A	0.115538	#N/A	#N/A	1.47748	#N/A	#N/A	3.92646	1.88819	1.90847	1.69823	#N/A	0.578434	1.64896	1.982	#N/A	#N/A	1.53513	0.946578	41	ENSG00000259403		lncRNA	novel transcript
FZD7	1.15647	#N/A	6.43833	5.29133	4.03169	3.64342	2.04287	4.00889	2.64364	#N/A	1.14846	0.693313	2.787	5.2931	6.10092	4.39907	2.16395	3.32211	1.34945	0.906831	1.5352	2.33155	1.78029	1.26397	#N/A	#N/A	3.34822	2.19865	3.0606	#N/A	3.31812	1.12228	3.53281	#N/A	#N/A	#N/A	#N/A	#N/A	#N/A	0.683265	#N/A	1.03855	#N/A	#N/A	#N/A	#N/A	#N/A	#N/A	#N/A	#N/A	#N/A	4.75154	1.61908	1.73304	2.38961	2.64293	0.741554	2.82248	2.53345	0.685556	#N/A	3.20368	1.41493	41	ENSG00000155760	FZD7	protein_coding	frizzled class receptor 7 [Source:HGNC Symbol;Acc:HGNC:4045]
POLB	0.852824	3.85912	1.83972	0.877886	1.75157	2.724	1.09412	0.466171	3.07723	#N/A	3.21733	1.20502	1.57222	3.59893	2.56527	2.29016	1.37855	2.7783	1.63108	5.19469	2.85781	3.8127	0.568723	3.97397	6.22714	#N/A	0.856244	0.876562	0.767922	1.58467	1.1317	1.4661	0.815144	#N/A	#N/A	#N/A	#N/A	#N/A	#N/A	#N/A	#N/A	#N/A	#N/A	#N/A	#N/A	#N/A	#N/A	#N/A	#N/A	#N/A	#N/A	3.45344	1.92126	2.72252	4.90061	2.74498	3.25164	7.01589	2.42461	#N/A	0.774973	#N/A	1.15699	41	ENSG00000070501	POLB	protein_coding	DNA polymerase beta [Source:HGNC Symbol;Acc:HGNC:9174]
SNAI3	1.15982	#N/A	5.41305	3.30533	3.01967	4.3779	2.945	3.16607	3.65022	#N/A	4.17189	1.73356	3.16247	3.31233	3.28042	2.26606	2.93933	2.08945	2.24957	3.61563	2.10305	3.11266	1.05068	3.98126	2.03772	#N/A	2.13245	1.11406	1.04987	#N/A	2.57883	4.31764	2.27186	1.02356	#N/A	#N/A	#N/A	#N/A	#N/A	#N/A	#N/A	#N/A	#N/A	#N/A	#N/A	#N/A	#N/A	#N/A	#N/A	#N/A	#N/A	5.29624	3.67873	4.09518	5.47495	5.0003	2.78438	5.82491	5.16256	2.0345	1.0395	1.16205	#N/A	41	ENSG00000185669	SNAI3	protein_coding	snail family transcriptional repressor 3 [Source:HGNC Symbol;Acc:HGNC:18411]
NUP50-DT	1.08404	#N/A	1.39442	1.30168	1.52168	2.20233	1.79527	#N/A	1.63602	0.519774	1.37673	0.917527	0.673405	1.01729	1.07956	1.46276	1.96025	1.11434	#N/A	2.20336	1.48798	1.18198	0.704878	1.1837	1.20871	#N/A	0.496967	#N/A	#N/A	#N/A	0.837087	#N/A	0.861445	0.816951	0.286608	#N/A	#N/A	0.264607	#N/A	#N/A	0.349411	#N/A	#N/A	#N/A	#N/A	#N/A	#N/A	#N/A	0.94146	#N/A	0.440071	1.73068	0.962973	1.56497	2.08537	2.21544	1.91049	2.49498	0.785064	1.91278	0.712781	#N/A	#N/A	41	ENSG00000226328	NUP50-DT	lncRNA	NUP50 divergent transcript [Source:HGNC Symbol;Acc:HGNC:50502]
TMCC2	1.32641	0.95852	1.88967	1.86266	2.56421	1.41279	2.62712	1.27166	1.17689	#N/A	2.36541	#N/A	1.26285	3.43793	2.06422	1.84052	1.02717	1.63364	#N/A	1.19848	2.7134	2.55729	1.28787	#N/A	2.36707	#N/A	#N/A	1.82254	1.36658	#N/A	1.48999	#N/A	1.51793	#N/A	0.518857	#N/A	#N/A	0.593129	#N/A	#N/A	0.608391	0.630364	#N/A	#N/A	#N/A	#N/A	#N/A	#N/A	#N/A	#N/A	0.51767	3.24348	1.56003	3.14214	2.93741	2.58653	1.10354	4.24756	#N/A	1.00654	1.52279	1.25377	2.68575	41	ENSG00000133069	TMCC2	protein_coding	transmembrane and coiled-coil domain family 2 [Source:HGNC Symbol;Acc:HGNC:24239]
E2F8	1.17327	0.846597	5.39934	2.41619	3.30248	4.57511	3.8649	4.63009	3.37472	#N/A	1.82296	0.934574	2.62531	8.85793	5.22484	6.84654	3.22183	5.59364	2.5071	1.50453	2.53279	3.21268	1.30978	1.8006	3.12059	#N/A	3.2838	2.18586	#N/A	#N/A	4.6736	#N/A	2.91764	#N/A	#N/A	#N/A	#N/A	#N/A	#N/A	#N/A	#N/A	#N/A	#N/A	#N/A	#N/A	#N/A	#N/A	#N/A	1.27648	#N/A	#N/A	5.59014	4.94117	3.08171	3.98776	2.99731	0.996152	3.71688	3.55056	0.871469	1.39556	1.4305	2.12714	41	ENSG00000129173	E2F8	protein_coding	E2F transcription factor 8 [Source:HGNC Symbol;Acc:HGNC:24727]
LIX1L-AS1	0.9444	3.17964	1.6246	2.15535	1.18591	2.399	1.23472	2.27654	1.49081	0.504039	3.08931	#N/A	0.771778	1.47906	2.06885	1.65373	1.38543	1.78798	3.10712	1.95694	1.70719	1.87669	1.07974	2.42042	1.37047	#N/A	2.22617	1.66529	1.88027	#N/A	1.32743	1.57956	2.02381	#N/A	#N/A	#N/A	0.445151	#N/A	#N/A	#N/A	#N/A	#N/A	#N/A	#N/A	#N/A	#N/A	#N/A	#N/A	#N/A	#N/A	#N/A	0.968687	0.638265	1.54655	1.45342	1.51985	3.80231	1.80813	0.888473	#N/A	#N/A	1.06565	1.72522	41	ENSG00000234222	LIX1L-AS1	lncRNA	LIX1L antisense RNA 1 [Source:HGNC Symbol;Acc:HGNC:41210]
TRMT11	0.501842	2.59238	1.94732	1.29535	1.83452	2.91624	2.29729	1.36056	2.94006	#N/A	2.4701	#N/A	1.29133	0.632195	0.75502	0.932664	0.669262	0.730926	0.872929	1.91898	0.863689	0.654537	#N/A	1.04012	0.654282	0.566121	1.71214	2.29604	2.36543	0.996995	0.601726	0.69921	0.378793	#N/A	#N/A	#N/A	#N/A	#N/A	#N/A	#N/A	#N/A	#N/A	#N/A	#N/A	#N/A	#N/A	#N/A	#N/A	#N/A	#N/A	#N/A	0.789711	0.767043	0.963624	1.55685	1.15205	2.84698	1.57407	1.60442	1.48733	#N/A	1.36688	1.7031	41	ENSG00000066651	TRMT11	protein_coding	tRNA methyltransferase 11 homolog [Source:HGNC Symbol;Acc:HGNC:21080]
#270605	1.11481	#N/A	4.92568	4.02658	3.01004	5.71991	3.61807	3.67579	3.0622	#N/A	4.14848	#N/A	2.72806	5.8867	5.26763	4.61163	3.03059	4.18129	3.39745	3.50341	4.50493	4.9973	1.4925	3.99042	3.35468	#N/A	3.3242	5.42705	3.90162	1.47509	3.71151	1.74658	2.92227	1.68752	#N/A	#N/A	#N/A	#N/A	#N/A	#N/A	#N/A	#N/A	#N/A	#N/A	#N/A	#N/A	#N/A	#N/A	#N/A	#N/A	#N/A	7.04134	3.17068	5.5709	5.59822	5.0299	2.72282	5.74412	5.08391	#N/A	1.19306	1.91477	2.42076	41	ENSG00000270605		lncRNA	novel transcript
KLHL29	#N/A	4.39716	2.46703	1.7472	1.96323	3.84273	2.77121	2.51516	2.10546	0.444493	1.20837	#N/A	#N/A	#N/A	#N/A	0.579836	#N/A	0.379019	#N/A	0.753353	0.839401	#N/A	#N/A	#N/A	0.592391	1.23624	4.54296	3.9651	4.68459	5.76497	0.787148	0.806094	0.502528	#N/A	2.71415	#N/A	0.601313	2.18508	#N/A	2.18525	3.82818	4.12835	#N/A	0.616759	#N/A	0.592349	#N/A	0.424366	0.711671	#N/A	2.52638	0.665501	#N/A	#N/A	1.44923	#N/A	1.95552	0.808239	0.622385	#N/A	#N/A	4.46081	4.04445	41	ENSG00000119771	KLHL29	protein_coding	kelch like family member 29 [Source:HGNC Symbol;Acc:HGNC:29404]
NFIX	#N/A	4.32119	6.99646	3.14638	4.76826	5.63682	4.21504	4.033	4.70059	0.713003	5.72859	0.951088	3.9102	#N/A	#N/A	#N/A	0.998631	#N/A	#N/A	#N/A	#N/A	#N/A	#N/A	0.939724	0.707166	0.794798	4.70835	5.65229	5.31614	4.23632	#N/A	#N/A	#N/A	#N/A	0.351132	#N/A	0.426482	0.259244	#N/A	0.262276	0.351066	0.565411	#N/A	#N/A	#N/A	#N/A	0.216774	0.183221	#N/A	#N/A	0.457453	6.63152	3.65539	4.57958	5.92127	5.27113	4.85006	7.11264	4.63738	3.78333	1.69565	5.61307	6.3587	41	ENSG00000008441	NFIX	protein_coding	nuclear factor I X [Source:HGNC Symbol;Acc:HGNC:7788]
SUCLG2-DT	#N/A	4.11106	4.44287	2.64044	3.19671	3.97332	2.84556	2.8736	4.03681	#N/A	3.59274	0.750245	1.83819	0.417769	0.451965	0.926424	0.884099	0.365085	0.623779	1.80254	#N/A	1.01563	#N/A	#N/A	1.4956	#N/A	3.75041	4.01522	3.55378	3.11732	0.490212	0.806393	#N/A	0.637044	#N/A	#N/A	#N/A	#N/A	#N/A	#N/A	#N/A	#N/A	#N/A	#N/A	#N/A	#N/A	#N/A	#N/A	#N/A	0.180329	0.234957	1.60803	1.59373	1.99	2.51313	1.9804	2.76652	2.91393	1.96211	1.03319	0.708718	3.13744	3.36039	41	ENSG00000241316	SUCLG2-DT	lncRNA	SUCLG2 divergent transcript [Source:HGNC Symbol;Acc:HGNC:49643]
TIAM2	#N/A	1.99868	1.32759	0.857988	1.62166	2.08529	1.48907	1.09977	1.56804	#N/A	1.77789	#N/A	0.890075	0.832642	0.877929	0.765827	1.12835	1.08527	0.943415	1.50078	1.14836	1.16758	0.534603	1.78995	0.878608	0.697388	1.17993	1.28899	1.51954	#N/A	0.697836	#N/A	0.777046	0.429383	#N/A	#N/A	#N/A	#N/A	#N/A	#N/A	#N/A	#N/A	#N/A	#N/A	#N/A	#N/A	#N/A	#N/A	#N/A	0.155303	#N/A	0.491501	0.445897	0.794849	1.3146	1.04809	2.10399	1.18957	1.18901	1.2059	#N/A	1.40958	1.12841	41	ENSG00000146426	TIAM2	protein_coding	TIAM Rac1 associated GEF 2 [Source:HGNC Symbol;Acc:HGNC:11806]
#232295	#N/A	2.59951	0.650477	0.791677	1.24514	1.69399	1.17271	0.984393	1.21546	#N/A	1.45631	#N/A	#N/A	2.0903	2.98734	2.74685	2.08512	1.99213	2.88461	3.5204	2.92095	2.35416	1.03385	2.9165	1.00479	0.729398	2.56306	2.48999	3.10989	2.65626	1.74752	#N/A	1.07881	#N/A	#N/A	#N/A	#N/A	#N/A	#N/A	0.354256	0.415117	0.596137	#N/A	#N/A	#N/A	#N/A	#N/A	#N/A	0.616591	#N/A	0.512079	#N/A	#N/A	1.16242	1.30942	1.50471	1.08123	0.979006	#N/A	1.67591	#N/A	3.71614	3.34612	41	ENSG00000232295		lncRNA	novel transcript, antisense OGFRL1
HMGB1	#N/A	1.67837	1.58052	1.5275	1.49296	0.916202	1.7807	1.29374	2.05211	#N/A	2.38344	0.634	0.890673	0.359013	0.690137	0.43847	#N/A	0.578643	0.608236	1.03764	0.613065	0.984135	#N/A	1.17939	0.582762	#N/A	1.78132	1.78732	1.79733	2.20284	0.42784	0.685291	0.353061	#N/A	#N/A	#N/A	#N/A	#N/A	0.212713	#N/A	#N/A	#N/A	#N/A	#N/A	#N/A	#N/A	#N/A	#N/A	#N/A	#N/A	#N/A	1.1061	0.945414	1.14539	0.59387	1.60448	2.34555	2.32002	1.12159	1.14005	0.390445	1.6006	1.82251	41	ENSG00000189403	HMGB1	protein_coding	high mobility group box 1 [Source:HGNC Symbol;Acc:HGNC:4983]
#273118	#N/A	4.52549	4.19187	3.47661	4.39621	5.77479	4.55281	3.66192	3.73469	0.498009	2.15001	#N/A	2.26872	3.12647	3.10813	2.35856	1.85098	2.43488	1.66774	3.31204	2.61603	2.08999	0.685508	1.88179	1.40338	#N/A	1.85948	3.13369	3.06934	2.19283	0.905839	#N/A	0.566201	#N/A	#N/A	#N/A	#N/A	#N/A	#N/A	#N/A	#N/A	#N/A	#N/A	#N/A	#N/A	#N/A	#N/A	#N/A	#N/A	0.342899	0.479004	4.82045	2.52815	3.29164	5.48631	2.8988	5.49584	5.39585	3.51554	3.1379	1.36549	#N/A	#N/A	41	ENSG00000273118		lncRNA	novel transcript, sense overlapping IKZF2
MIR29B2CHG	#N/A	1.62107	0.966441	0.796643	1.05763	1.32319	1.08383	0.807539	1.48829	#N/A	1.50831	#N/A	0.997948	1.38723	1.061	1.39502	1.36258	1.36591	1.12175	2.86204	1.25411	1.59145	0.574496	1.75814	1.33401	#N/A	1.10921	1.2338	0.936398	1.50166	0.623797	1.18758	0.580194	#N/A	#N/A	#N/A	#N/A	#N/A	#N/A	#N/A	#N/A	#N/A	#N/A	#N/A	#N/A	#N/A	#N/A	#N/A	#N/A	#N/A	#N/A	1.21892	0.850432	1.36599	2.09981	1.26397	2.95697	2.33827	1.33202	2.52953	0.479441	1.65839	1.87801	41	ENSG00000203709	MIR29B2CHG	lncRNA	MIR29B2 and MIR29C host gene [Source:HGNC Symbol;Acc:HGNC:32018]
UBR5	#N/A	1.44806	0.928913	0.727846	1.09774	1.39621	1.00909	0.883084	1.32155	#N/A	1.06316	#N/A	0.704953	0.380745	0.566804	0.445862	0.544337	0.53448	0.72333	1.498	0.488621	0.550613	#N/A	0.748755	0.62052	#N/A	0.881289	0.973778	1.2526	0.93335	0.485113	0.581655	0.317988	#N/A	#N/A	#N/A	#N/A	#N/A	#N/A	#N/A	#N/A	0.212807	#N/A	#N/A	#N/A	#N/A	#N/A	#N/A	0.43903	#N/A	#N/A	0.628071	0.51191	0.615841	1.19516	1.09896	2.04277	1.46492	0.53431	1.09053	#N/A	1.008	1.36825	41	ENSG00000104517	UBR5	protein_coding	ubiquitin protein ligase E3 component n-recognin 5 [Source:HGNC Symbol;Acc:HGNC:16806]
LUC7L2	#N/A	1.43092	0.967138	0.946078	1.04384	1.37783	1.21818	0.956987	1.64248	#N/A	1.99735	0.623955	0.937705	0.620121	0.774405	0.791511	0.699837	0.709653	0.63667	1.77742	0.85465	1.25351	0.325109	1.28183	1.00948	#N/A	1.486	1.62586	1.42613	#N/A	0.601129	0.917043	0.576904	#N/A	#N/A	#N/A	#N/A	#N/A	#N/A	#N/A	#N/A	#N/A	#N/A	#N/A	#N/A	#N/A	#N/A	#N/A	#N/A	#N/A	#N/A	0.872013	0.664852	0.710172	1.17923	1.08416	2.84657	2.07512	0.772998	1.515	0.534857	1.08907	1.49795	41	ENSG00000146963	LUC7L2	protein_coding	LUC7 like 2, pre-mRNA splicing factor [Source:HGNC Symbol;Acc:HGNC:21608]
#254733	#N/A	3.06092	1.49405	0.841743	1.25811	2.06105	2.12541	0.598296	1.53451	#N/A	2.58386	#N/A	1.48435	1.97821	2.04587	1.7443	2.27573	2.47329	1.93421	3.97312	2.2852	2.18872	0.799259	3.04658	1.11563	#N/A	2.00964	1.73139	1.97774	1.76069	0.491035	#N/A	0.64684	1.09685	#N/A	#N/A	0.360716	#N/A	#N/A	#N/A	#N/A	#N/A	#N/A	#N/A	#N/A	#N/A	#N/A	#N/A	#N/A	#N/A	#N/A	1.44078	0.927548	0.718238	1.33282	2.28821	2.74537	1.82454	1.68969	1.44286	#N/A	2.33388	3.58793	41	ENSG00000254733		lncRNA	novel transcript, antisense to ME3
SREBF1	#N/A	2.48341	3.59522	2.38593	2.83707	3.99298	3.19414	2.46738	2.8095	0.533267	2.28458	0.860941	1.41177	#N/A	#N/A	#N/A	#N/A	#N/A	#N/A	#N/A	#N/A	#N/A	#N/A	0.884204	1.23018	#N/A	0.941281	1.28784	1.53954	1.5861	0.867952	1.07323	0.758194	#N/A	1.03065	#N/A	#N/A	0.574054	#N/A	0.614185	0.957712	1.44843	#N/A	#N/A	#N/A	0.588442	#N/A	#N/A	1.62166	#N/A	1.06972	1.16015	1.92556	0.918466	1.72566	1.47211	2.88235	1.79172	2.71928	1.09269	0.570776	1.11712	1.30034	41	ENSG00000072310	SREBF1	protein_coding	sterol regulatory element binding transcription factor 1 [Source:HGNC Symbol;Acc:HGNC:11289]
#249456	#N/A	2.28316	0.559625	0.514134	0.476998	1.02793	0.92886	1.01625	0.830088	#N/A	1.19161	#N/A	0.621959	0.66458	0.93212	0.497454	#N/A	0.583974	0.628273	1.30528	#N/A	#N/A	0.384365	0.962107	0.984718	#N/A	0.968964	1.25715	1.49994	#N/A	0.795075	#N/A	0.70836	#N/A	0.288118	#N/A	#N/A	0.314582	#N/A	0.238459	0.325113	0.48126	#N/A	#N/A	#N/A	#N/A	#N/A	#N/A	0.9514	#N/A	#N/A	0.659789	0.552715	0.873089	1.46677	0.788234	2.4034	0.864774	0.909921	1.6878	#N/A	1.48144	1.94023	41	ENSG00000249456		lncRNA	novel transcript, sense overlapping ZRANB1
MTR	#N/A	1.62679	1.80913	1.25819	1.49902	2.51146	2.03452	1.22979	2.3414	0.244223	1.87166	#N/A	0.949938	0.648155	0.825005	0.702914	1.02629	0.730058	0.566586	1.704	#N/A	1.18799	0.332779	1.81233	1.20363	#N/A	0.972426	1.34662	1.17538	#N/A	0.562525	0.669564	0.521955	#N/A	#N/A	#N/A	#N/A	#N/A	#N/A	#N/A	#N/A	#N/A	#N/A	#N/A	#N/A	#N/A	#N/A	#N/A	#N/A	#N/A	0.249405	0.946338	0.709024	1.03918	1.70853	1.22976	1.75014	2.30205	1.12574	1.36999	0.529526	0.569148	1.85158	41	ENSG00000116984	MTR	protein_coding	5-methyltetrahydrofolate-homocysteine methyltransferase [Source:HGNC Symbol;Acc:HGNC:7468]
GRTP1	#N/A	2.75597	5.22675	3.5747	3.62219	7.18133	4.16699	3.06104	3.00345	#N/A	1.89076	#N/A	2.07412	1.95775	1.57328	1.89153	2.45987	1.76342	1.98935	1.66534	1.90264	1.78552	0.897238	1.70997	2.2289	#N/A	3.37021	3.85148	5.24067	2.01981	1.34813	1.43967	1.72976	#N/A	#N/A	#N/A	#N/A	#N/A	#N/A	#N/A	#N/A	#N/A	#N/A	#N/A	#N/A	#N/A	#N/A	#N/A	#N/A	#N/A	0.298918	1.76262	1.26556	2.31404	1.92936	2.23147	3.58601	2.68493	1.96365	1.27029	#N/A	3.5473	5.65535	41	ENSG00000139835	GRTP1	protein_coding	growth hormone regulated TBC protein 1 [Source:HGNC Symbol;Acc:HGNC:20310]
CYP2U1-AS1	#N/A	2.66058	5.87189	2.74636	7.62834	4.67702	6.96166	2.37404	3.64091	#N/A	4.22864	#N/A	2.41603	1.52002	1.03916	1.19754	0.841377	1.42383	0.995348	1.82391	1.32912	1.57573	0.775697	1.69962	1.09282	#N/A	1.04036	1.18924	0.908229	3.36818	0.906792	1.47974	0.887078	#N/A	#N/A	#N/A	#N/A	#N/A	#N/A	#N/A	#N/A	#N/A	#N/A	#N/A	#N/A	#N/A	#N/A	#N/A	#N/A	#N/A	#N/A	2.03674	1.50228	2.31062	2.45837	3.64144	2.36441	3.10066	2.70754	2.74578	0.806716	5.08948	5.79968	41	ENSG00000245293	CYP2U1-AS1	lncRNA	CYP2U1 and SGMS2 antisense RNA 1 [Source:HGNC Symbol;Acc:HGNC:54817]
MACROH2A2	#N/A	2.67875	3.89773	1.68784	2.74319	3.8737	2.65145	2.94818	3.61811	#N/A	5.75139	1.14694	2.13851	1.69961	2.25978	2.01039	1.16891	2.08601	2.40209	1.8584	2.12787	2.15099	0.771979	2.02889	2.05527	#N/A	1.34133	1.04821	1.4308	2.96141	0.772906	#N/A	0.767204	1.05039	#N/A	#N/A	#N/A	#N/A	#N/A	#N/A	#N/A	#N/A	#N/A	#N/A	#N/A	#N/A	#N/A	#N/A	#N/A	#N/A	#N/A	2.06133	2.06413	1.76741	2.31082	2.80928	3.40755	2.19421	2.15399	2.54448	#N/A	1.47662	3.88454	41	ENSG00000099284	MACROH2A2	protein_coding	macroH2A.2 histone [Source:HGNC Symbol;Acc:HGNC:14453]
#264112	#N/A	2.55333	3.54944	3.55307	3.01554	4.27031	2.96822	1.61047	3.44383	#N/A	2.13039	#N/A	1.92392	2.38479	1.57951	1.87573	1.62155	2.60569	1.93705	5.0173	3.19913	2.76837	0.829415	1.97268	2.45424	#N/A	1.40681	1.24221	1.14825	1.68872	1.3679	1.15729	1.15065	2.05818	#N/A	#N/A	#N/A	#N/A	#N/A	#N/A	#N/A	#N/A	#N/A	#N/A	#N/A	#N/A	#N/A	#N/A	#N/A	#N/A	#N/A	3.55492	2.01198	2.7446	4.90645	2.90908	4.90795	4.18316	2.64022	1.79346	#N/A	2.19623	2.42142	41	ENSG00000264112		lncRNA	novel transcript
TMEM164	#N/A	1.3252	3.01612	1.73743	3.01593	4.55277	2.80931	1.50652	3.45903	#N/A	2.98911	#N/A	2.03632	3.12592	2.3273	2.94005	2.62136	3.97016	3.36356	7.6872	2.32705	4.09436	0.931855	3.47041	2.45671	#N/A	1.06816	0.83734	0.902507	#N/A	1.45734	2.05929	1.19915	0.968822	#N/A	#N/A	#N/A	#N/A	#N/A	#N/A	#N/A	#N/A	#N/A	#N/A	#N/A	#N/A	#N/A	#N/A	#N/A	#N/A	#N/A	3.13987	2.1101	2.57007	4.51491	4.34367	5.15133	4.3754	2.38223	2.63238	0.876403	2.06464	2.40359	41	ENSG00000157600	TMEM164	protein_coding	transmembrane protein 164 [Source:HGNC Symbol;Acc:HGNC:26217]
LUC7L3	#N/A	1.03062	0.91216	0.804341	1.1031	1.23551	1.06772	0.844897	1.55506	0.241491	1.88904	0.614458	0.571072	#N/A	0.47533	#N/A	#N/A	0.357284	0.519161	0.99346	0.483774	#N/A	#N/A	1.11039	0.569699	#N/A	1.14168	0.840489	1.03382	0.694151	#N/A	0.461238	#N/A	#N/A	0.235869	#N/A	0.21144	#N/A	#N/A	0.13681	0.204615	0.399858	#N/A	#N/A	#N/A	0.252541	#N/A	#N/A	1.30547	#N/A	#N/A	0.219673	#N/A	0.473888	0.488208	0.663648	1.99728	0.819632	0.683463	1.06355	#N/A	0.766807	0.993106	41	ENSG00000108848	LUC7L3	protein_coding	LUC7 like 3 pre-mRNA splicing factor [Source:HGNC Symbol;Acc:HGNC:24309]
USP38	#N/A	3.01342	3.22397	2.12677	3.79419	2.66645	2.13495	2.31818	2.44274	#N/A	4.13385	1.58858	1.31528	3.10747	2.54308	1.85385	3.42423	2.72797	1.81255	1.67828	1.78893	2.48419	0.877555	3.12599	1.36572	#N/A	0.849722	0.848225	1.89249	#N/A	1.95142	2.08516	1.27491	#N/A	#N/A	#N/A	#N/A	#N/A	0.133334	#N/A	#N/A	#N/A	#N/A	#N/A	#N/A	#N/A	#N/A	#N/A	#N/A	#N/A	#N/A	2.88367	2.48215	1.56848	5.63129	2.01407	2.86164	5.18167	1.57951	1.49259	1.00369	1.12431	#N/A	41	ENSG00000170185	USP38	protein_coding	ubiquitin specific peptidase 38 [Source:HGNC Symbol;Acc:HGNC:20067]
KLHDC1	#N/A	1.3909	1.28908	1.11603	1.45906	1.85291	1.3805	1.06414	2.14538	0.346167	1.50566	0.677466	1.04065	0.21149	0.586173	0.313566	#N/A	#N/A	0.72277	1.20691	#N/A	#N/A	#N/A	0.812931	0.836574	#N/A	1.07623	1.09579	2.19404	#N/A	0.875281	0.887076	0.674711	#N/A	#N/A	#N/A	0.250595	#N/A	#N/A	0.205664	0.216387	#N/A	#N/A	#N/A	#N/A	#N/A	#N/A	#N/A	#N/A	#N/A	0.30122	0.869989	1.01573	1.34104	1.52977	1.85823	3.14917	1.8561	1.3682	1.5293	0.484424	1.49891	1.45203	41	ENSG00000197776	KLHDC1	protein_coding	kelch domain containing 1 [Source:HGNC Symbol;Acc:HGNC:19836]
CFAP58	#N/A	2.40183	2.73205	2.37909	1.70137	2.60875	2.06869	2.16024	2.03133	#N/A	#N/A	#N/A	1.90916	5.74857	5.0118	4.37976	3.44355	6.43434	4.56087	2.82781	3.81785	4.54511	2.1003	3.59615	2.8499	#N/A	4.69896	3.47581	3.32149	#N/A	4.69665	#N/A	4.53701	1.44917	#N/A	#N/A	#N/A	#N/A	#N/A	#N/A	#N/A	#N/A	#N/A	0.50002	#N/A	#N/A	#N/A	#N/A	#N/A	0.529837	#N/A	4.37625	1.99966	5.09251	3.55395	4.71254	1.86893	3.3914	1.8985	1.86253	1.24591	3.81436	2.56296	41	ENSG00000120051	CFAP58	protein_coding	cilia and flagella associated protein 58 [Source:HGNC Symbol;Acc:HGNC:26676]
LATS1	#N/A	1.29294	0.715154	0.711563	1.24655	1.09655	1.13531	0.965854	1.39686	#N/A	2.10262	0.679099	0.571433	0.377765	0.487776	0.585317	0.657381	0.438286	0.615717	0.789332	0.978427	0.574766	#N/A	1.1798	0.55351	#N/A	0.592914	0.484849	0.966745	#N/A	0.417123	#N/A	0.581493	#N/A	#N/A	#N/A	#N/A	#N/A	#N/A	#N/A	#N/A	#N/A	#N/A	#N/A	#N/A	0.374143	#N/A	#N/A	0.497482	#N/A	#N/A	0.56709	0.580667	0.662399	1.05918	0.554766	2.8926	1.27813	0.963871	1.3195	0.548773	0.584407	0.696489	41	ENSG00000131023	LATS1	protein_coding	large tumor suppressor kinase 1 [Source:HGNC Symbol;Acc:HGNC:6514]
TIMM44	#N/A	1.65729	2.85688	1.45734	2.82404	3.15215	2.77139	1.78979	2.25023	#N/A	3.43426	1.25795	1.77436	1.09636	1.1482	1.12101	0.835429	1.20664	0.852798	2.14225	1.00254	1.66202	0.664063	1.38727	0.916467	#N/A	2.36709	2.53271	2.93871	#N/A	0.497759	0.827144	0.534995	#N/A	#N/A	#N/A	#N/A	#N/A	#N/A	#N/A	#N/A	#N/A	#N/A	#N/A	#N/A	#N/A	#N/A	#N/A	0.705985	#N/A	#N/A	1.1363	0.685517	0.961544	1.17891	2.59353	2.91114	2.81773	1.31088	2.1655	#N/A	1.61852	2.66625	41	ENSG00000104980	TIMM44	protein_coding	translocase of inner mitochondrial membrane 44 [Source:HGNC Symbol;Acc:HGNC:17316]
GYG1	#N/A	1.55616	5.41607	3.88534	3.54958	3.40092	2.45339	5.28781	1.94155	#N/A	1.36394	0.932974	2.87305	3.87599	2.3641	3.26708	3.69776	2.7515	2.31746	1.13611	2.12992	1.49037	#N/A	1.32369	2.48481	#N/A	4.67948	3.17765	4.48024	1.47787	3.0432	1.40092	2.45931	2.80908	#N/A	#N/A	#N/A	#N/A	#N/A	#N/A	#N/A	#N/A	#N/A	#N/A	#N/A	#N/A	#N/A	#N/A	#N/A	0.576541	#N/A	5.04036	4.75354	2.68664	3.56208	2.37648	#N/A	2.71244	2.2509	0.740683	#N/A	4.50274	2.16316	41	ENSG00000163754	GYG1	protein_coding	glycogenin 1 [Source:HGNC Symbol;Acc:HGNC:4699]
#262967	#N/A	1.9213	4.51931	2.40837	3.24027	3.31056	4.44505	3.38371	2.66349	#N/A	1.89046	1.1668	1.70479	3.01949	3.0038	2.95057	4.26368	2.90372	2.9969	2.05637	#N/A	3.82972	1.13796	3.16302	2.11556	#N/A	2.89246	5.00733	5.03687	#N/A	1.73568	1.42515	2.57378	#N/A	#N/A	#N/A	1.00074	#N/A	#N/A	#N/A	#N/A	#N/A	#N/A	#N/A	#N/A	#N/A	#N/A	#N/A	#N/A	#N/A	#N/A	3.84151	2.51488	2.62277	3.45543	4.02208	1.79694	4.25531	3.06556	1.52421	0.99057	4.95766	1.93486	41	ENSG00000262967		lncRNA	novel transcript, antisense to ANKRD40
CHP1	#N/A	1.45121	2.28327	1.40569	2.07036	2.93803	1.9844	1.40211	3.06688	#N/A	3.36019	1.39614	1.44737	3.79006	2.23601	2.59773	2.9979	3.54555	2.4027	4.1283	2.2404	2.66556	0.878229	2.78106	2.42507	#N/A	1.7042	2.35948	2.07897	3.67553	2.06172	2.025	2.05512	#N/A	#N/A	#N/A	#N/A	#N/A	#N/A	#N/A	#N/A	#N/A	#N/A	#N/A	#N/A	#N/A	#N/A	#N/A	#N/A	#N/A	#N/A	3.43552	2.60922	2.64715	3.06176	2.73047	3.956	3.34922	1.71416	1.89036	#N/A	2.35109	1.61226	41	ENSG00000187446	CHP1	protein_coding	calcineurin like EF-hand protein 1 [Source:HGNC Symbol;Acc:HGNC:17433]
PTGR2	#N/A	1.97566	4.93507	3.152	2.61662	3.53028	4.00104	2.65279	3.45516	#N/A	5.50988	1.30408	2.67578	1.9931	1.55429	1.61373	1.89429	2.43456	1.17555	2.98076	1.61951	3.1269	0.894275	2.21639	1.78441	0.988769	1.75948	0.877469	1.52175	#N/A	1.22507	#N/A	1.25042	#N/A	#N/A	#N/A	#N/A	#N/A	#N/A	#N/A	#N/A	#N/A	#N/A	#N/A	#N/A	#N/A	#N/A	#N/A	#N/A	#N/A	#N/A	5.10355	2.22649	3.11064	2.72942	6.33397	4.6029	4.79762	3.62947	1.22029	0.84871	1.99149	2.85353	41	ENSG00000140043	PTGR2	protein_coding	prostaglandin reductase 2 [Source:HGNC Symbol;Acc:HGNC:20149]
G3BP1	#N/A	1.28095	1.0891	0.719524	1.24643	1.03224	1.34332	#N/A	2.15709	0.404446	1.75155	1.04933	0.589119	0.486343	0.568726	0.577933	0.709948	0.546925	0.94401	1.6865	0.667146	1.26165	#N/A	1.37686	1.29135	#N/A	0.469008	0.960248	0.54338	#N/A	#N/A	#N/A	#N/A	#N/A	0.238043	#N/A	0.513297	#N/A	0.292058	0.249917	0.236882	0.342423	#N/A	#N/A	#N/A	#N/A	#N/A	#N/A	#N/A	#N/A	#N/A	0.663362	0.471409	0.810898	0.944851	0.961071	2.5428	1.9381	1.02242	#N/A	#N/A	0.637358	0.890376	41	ENSG00000145907	G3BP1	protein_coding	G3BP stress granule assembly factor 1 [Source:HGNC Symbol;Acc:HGNC:30292]
#287042	#N/A	1.75858	2.34384	1.30357	2.25001	1.92011	2.36316	1.09959	3.10958	#N/A	1.75978	#N/A	1.78252	0.976995	1.83997	2.12928	1.74579	1.51819	1.172	2.07639	#N/A	#N/A	1.01597	1.30346	1.68088	1.21698	3.18105	3.12808	5.39443	#N/A	0.777179	2.5437	0.92208	#N/A	0.466689	#N/A	#N/A	#N/A	#N/A	0.41814	0.40914	#N/A	#N/A	#N/A	#N/A	#N/A	#N/A	#N/A	#N/A	#N/A	0.40323	3.68712	2.94159	2.59265	3.20918	4.68855	2.54428	3.73003	1.97569	1.85287	#N/A	1.04984	#N/A	41	ENSG00000287042		lncRNA	novel transcript
SMPX	#N/A	1.13829	7.08221	4.85472	3.47946	4.35813	3.4526	4.64026	1.36442	#N/A	1.166	#N/A	4.47033	8.81641	5.83574	7.25183	2.97755	6.10492	2.41473	0.959383	1.82571	2.14017	0.813786	0.969838	3.15146	#N/A	5.99452	3.62454	4.57636	#N/A	4.99857	1.17028	3.26285	2.36361	#N/A	#N/A	#N/A	#N/A	#N/A	#N/A	#N/A	#N/A	#N/A	#N/A	#N/A	#N/A	#N/A	#N/A	#N/A	0.951721	#N/A	7.4275	5.20595	4.1724	4.08504	1.35182	0.845093	3.40572	3.37164	0.658754	#N/A	4.23253	3.05147	41	ENSG00000091482	SMPX	protein_coding	small muscle protein X-linked [Source:HGNC Symbol;Acc:HGNC:11122]
IDE	#N/A	1.14225	0.842665	0.610075	0.809815	1.44851	1.30522	0.850161	1.41025	#N/A	2.41354	0.745643	0.860415	0.531647	0.714664	0.749527	1.24433	0.529736	0.647548	0.909655	0.760817	1.1415	#N/A	1.02619	0.904222	#N/A	0.524877	0.928737	0.968795	#N/A	1.08131	0.905306	0.880458	0.710898	#N/A	#N/A	#N/A	#N/A	#N/A	#N/A	#N/A	#N/A	#N/A	#N/A	#N/A	#N/A	#N/A	#N/A	#N/A	#N/A	#N/A	1.30377	1.12064	0.806398	2.61809	2.25798	3.55501	3.12462	1.17821	2.92791	0.58177	0.995735	0.988684	41	ENSG00000119912	IDE	protein_coding	insulin degrading enzyme [Source:HGNC Symbol;Acc:HGNC:5381]
FABP3	#N/A	0.134155	0.22034	0.188772	0.188494	0.166143	0.158807	0.164032	0.122772	#N/A	0.132617	#N/A	0.270308	0.232887	0.186605	0.203483	0.169977	0.195706	0.146493	0.107016	0.135563	0.140939	0.182143	0.139562	0.154804	0.0602722	0.197698	0.185751	0.18602	#N/A	0.19838	#N/A	0.193645	0.194819	#N/A	#N/A	#N/A	#N/A	#N/A	#N/A	#N/A	#N/A	#N/A	#N/A	#N/A	#N/A	#N/A	#N/A	0.309054	#N/A	#N/A	0.235497	0.208792	0.144283	0.162471	0.145524	#N/A	0.122012	0.157245	0.110448	0.295689	0.173106	0.154541	41	ENSG00000121769	FABP3	protein_coding	fatty acid binding protein 3 [Source:HGNC Symbol;Acc:HGNC:3557]
CRMA	#N/A	1.35849	6.69025	3.96394	3.96893	5.22077	3.20603	3.44586	4.2712	#N/A	3.04991	#N/A	2.73697	5.87222	7.59277	5.38251	5.29532	6.41107	4.47708	2.35885	3.44675	4.22992	1.3301	3.29841	2.84554	#N/A	3.01099	5.04293	3.61793	#N/A	4.36695	#N/A	2.78983	2.2937	#N/A	#N/A	#N/A	#N/A	#N/A	#N/A	#N/A	#N/A	#N/A	#N/A	#N/A	#N/A	#N/A	#N/A	#N/A	0.573582	#N/A	5.32398	1.34722	4.86508	2.73628	2.89592	1.48902	4.61897	2.88482	1.39059	1.41006	5.22519	3.98184	41	ENSG00000174403	CRMA	lncRNA	cardiomyocyte maturation associated lncRNA [Source:HGNC Symbol;Acc:HGNC:26393]
CRY2	#N/A	1.17518	1.54123	1.29538	1.32142	2.11576	1.78787	1.0651	2.18577	0.395902	3.47673	#N/A	0.941504	0.422569	0.522476	0.341876	0.714425	0.514568	0.792282	1.168	#N/A	1.04507	#N/A	1.34863	0.905275	#N/A	1.48865	1.73107	1.93377	2.17122	0.688838	#N/A	0.46058	#N/A	#N/A	#N/A	0.254409	#N/A	#N/A	#N/A	#N/A	#N/A	#N/A	#N/A	#N/A	#N/A	#N/A	#N/A	1.19721	#N/A	#N/A	1.86438	1.00144	2.06487	2.63021	1.94411	2.68375	2.47815	1.71393	2.70618	0.738916	2.70555	2.49921	41	ENSG00000121671	CRY2	protein_coding	cryptochrome circadian regulator 2 [Source:HGNC Symbol;Acc:HGNC:2385]
#228852	#N/A	1.23422	2.36355	2.05324	5.49985	2.34798	1.96644	2.89295	2.04046	1.16992	1.74209	#N/A	2.4904	1.82995	1.6201	2.09142	2.02723	2.77095	1.83944	#N/A	#N/A	1.63355	#N/A	1.25926	#N/A	#N/A	2.80028	3.00452	4.69957	#N/A	0.555543	3.06037	#N/A	#N/A	0.508089	#N/A	1.0646	0.454388	#N/A	0.878548	0.772935	1.45102	#N/A	#N/A	#N/A	#N/A	#N/A	#N/A	#N/A	#N/A	#N/A	1.92209	1.3452	1.87697	1.6241	1.50675	1.52809	3.29711	1.63228	#N/A	1.71338	1.80239	2.66741	41	ENSG00000228852		lncRNA	novel transcript, antisense to RWDD3
EPC1	#N/A	0.738743	0.971606	0.939864	1.12948	1.28752	1.20017	0.986561	1.94619	#N/A	1.92523	0.549179	0.704227	0.589036	0.786466	0.618244	0.752366	0.552308	0.692566	1.59834	0.809353	1.06184	0.336664	1.31999	0.710541	#N/A	0.81115	0.970153	0.863219	#N/A	0.538024	0.873944	0.397068	#N/A	#N/A	#N/A	#N/A	#N/A	#N/A	#N/A	#N/A	#N/A	#N/A	#N/A	#N/A	#N/A	#N/A	#N/A	0.374326	#N/A	0.15705	0.595524	0.53881	0.944688	0.733161	1.18151	2.6508	1.40467	0.834964	1.26856	#N/A	#N/A	0.584263	41	ENSG00000120616	EPC1	protein_coding	enhancer of polycomb homolog 1 [Source:HGNC Symbol;Acc:HGNC:19876]
NDUFB5	#N/A	0.167377	0.244053	0.236244	0.203635	0.260518	0.200274	0.23025	0.191363	#N/A	0.178518	0.132441	0.274219	2.57232	0.232732	0.297315	0.181875	0.216513	0.168599	0.152249	0.178559	#N/A	#N/A	0.153875	0.142756	0.0474461	0.219369	0.206428	0.207204	#N/A	0.262459	0.143667	0.213261	0.151716	#N/A	#N/A	#N/A	#N/A	#N/A	#N/A	#N/A	#N/A	#N/A	#N/A	#N/A	#N/A	#N/A	#N/A	#N/A	#N/A	#N/A	0.303102	0.543079	0.170427	0.203208	0.174147	0.160984	0.188014	0.199977	0.155597	0.234052	0.22054	0.200456	41	ENSG00000136521	NDUFB5	protein_coding	NADH:ubiquinone oxidoreductase subunit B5 [Source:HGNC Symbol;Acc:HGNC:7700]
B4GAT1-DT	#N/A	1.12116	2.93006	2.55812	2.47395	2.93848	1.88712	2.74204	2.37017	0.864616	2.66404	#N/A	2.23209	2.71889	2.58783	2.36588	4.20852	2.32255	2.49252	2.01296	2.18645	1.77497	0.978226	2.57179	3.51508	#N/A	2.03121	2.7606	4.33153	#N/A	1.79899	#N/A	1.22508	#N/A	0.782401	#N/A	#N/A	#N/A	#N/A	#N/A	#N/A	0.788675	#N/A	#N/A	#N/A	#N/A	#N/A	#N/A	#N/A	#N/A	0.723423	2.88848	1.89051	2.47412	3.05483	1.22845	0.977693	4.4036	1.7597	#N/A	#N/A	2.94125	1.7287	41	ENSG00000255468	B4GAT1-DT	lncRNA	B4GAT1 divergent transcript [Source:HGNC Symbol;Acc:HGNC:56070]
EXTL3	#N/A	1.37979	2.16521	1.6834	2.46256	1.84518	1.38835	1.21296	3.13826	#N/A	1.41912	#N/A	0.8638	2.31808	1.52988	1.9384	1.32028	2.68095	3.25762	1.69607	1.35502	3.03446	0.849126	2.14414	1.36907	#N/A	1.7505	1.53172	1.7755	#N/A	1.58897	1.45717	1.80713	0.901106	#N/A	#N/A	#N/A	#N/A	#N/A	#N/A	#N/A	#N/A	#N/A	#N/A	#N/A	#N/A	#N/A	#N/A	#N/A	#N/A	#N/A	1.43892	0.927529	1.44388	1.7268	1.88394	2.28824	2.36927	2.03407	1.77752	0.583009	1.08171	1.08224	41	ENSG00000012232	EXTL3	protein_coding	exostosin like glycosyltransferase 3 [Source:HGNC Symbol;Acc:HGNC:3518]
ARID1B	#N/A	0.733913	0.525895	0.73812	0.697535	0.979475	0.994421	0.436866	1.46803	#N/A	1.24554	#N/A	0.536051	0.438288	0.604292	0.49903	0.697837	0.508661	0.464025	1.59772	0.601033	0.818498	0.280712	1.19626	0.61832	#N/A	0.761973	0.909445	1.0705	#N/A	0.535562	0.63327	0.399232	0.385237	#N/A	#N/A	#N/A	#N/A	#N/A	#N/A	#N/A	#N/A	#N/A	#N/A	#N/A	#N/A	#N/A	#N/A	0.382732	#N/A	#N/A	0.519994	0.369819	0.905901	1.08632	0.964405	2.31578	1.38181	0.930506	1.12052	#N/A	0.87268	0.70431	41	ENSG00000049618	ARID1B	protein_coding	AT-rich interaction domain 1B [Source:HGNC Symbol;Acc:HGNC:18040]
PPP1R42	#N/A	1.35756	3.40902	3.7099	3.21891	3.83607	1.78274	3.79569	2.35876	#N/A	1.63974	#N/A	2.13468	3.68703	2.7631	4.20989	1.70444	3.37233	1.85191	2.89123	2.58839	4.40857	1.09076	2.13391	2.95838	#N/A	2.82738	2.61545	2.66517	#N/A	2.45652	1.78363	2.27741	1.79198	#N/A	#N/A	#N/A	#N/A	#N/A	#N/A	#N/A	#N/A	#N/A	#N/A	#N/A	#N/A	#N/A	#N/A	#N/A	#N/A	#N/A	4.54274	2.89858	2.34564	5.23998	4.47607	1.89534	3.42792	3.26221	1.6916	0.930713	2.36871	3.52163	41	ENSG00000178125	PPP1R42	protein_coding	protein phosphatase 1 regulatory subunit 42 [Source:HGNC Symbol;Acc:HGNC:33732]
ALDH1L1-AS2	#N/A	0.862195	4.46185	4.27696	3.72382	2.99484	2.66245	4.47679	2.95819	#N/A	1.70641	#N/A	2.76254	5.99929	2.8067	4.94481	3.72058	5.53517	2.58819	1.38294	2.45954	2.83183	1.65364	1.77394	2.63613	#N/A	3.16843	3.96426	2.24878	#N/A	3.31008	2.20352	2.49718	#N/A	#N/A	#N/A	#N/A	#N/A	#N/A	#N/A	#N/A	#N/A	#N/A	#N/A	#N/A	#N/A	#N/A	#N/A	#N/A	#N/A	0.529468	5.99461	2.87859	2.83389	3.87701	2.3873	0.758234	3.23712	3.15983	0.832311	1.60324	1.89671	1.12014	41	ENSG00000246022	ALDH1L1-AS2	lncRNA	ALDH1L1 antisense RNA 2 [Source:HGNC Symbol;Acc:HGNC:42446]
RNF128	#N/A	1.22158	5.56755	6.63693	3.24329	5.1784	3.25622	4.16066	4.46754	#N/A	3.04797	1.43208	4.1823	9.27054	4.87832	7.36992	5.93668	4.73667	4.46441	2.32524	3.25878	4.19487	1.28497	2.30816	4.36937	#N/A	2.90814	3.61908	5.0432	#N/A	3.41899	2.07882	2.31622	2.20409	#N/A	#N/A	#N/A	#N/A	#N/A	#N/A	#N/A	#N/A	#N/A	#N/A	#N/A	#N/A	#N/A	#N/A	#N/A	#N/A	#N/A	6.48514	3.88943	4.95458	4.7485	4.23178	1.92989	4.57551	4.32243	1.36734	#N/A	3.25806	3.40957	41	ENSG00000133135	RNF128	protein_coding	ring finger protein 128 [Source:HGNC Symbol;Acc:HGNC:21153]
RUNDC3B	#N/A	1.43597	1.89914	#N/A	1.79639	2.20097	#N/A	#N/A	1.1883	#N/A	1.17135	1.47121	1.2558	2.68355	2.13626	2.81235	2.29031	3.09457	1.38819	3.01221	2.63552	2.17107	1.10295	3.87425	3.14839	#N/A	4.30018	1.7095	2.54352	#N/A	2.44662	#N/A	2.78675	#N/A	#N/A	#N/A	#N/A	0.450557	#N/A	0.804083	0.735672	0.637664	#N/A	#N/A	#N/A	#N/A	#N/A	#N/A	#N/A	#N/A	0.988094	4.05364	2.93506	2.60885	2.63915	3.10155	1.69962	2.35316	4.90143	1.30614	#N/A	2.91784	2.56599	41	ENSG00000105784	RUNDC3B	protein_coding	RUN domain containing 3B [Source:HGNC Symbol;Acc:HGNC:30286]
NAT8L	#N/A	0.767953	6.49219	3.11422	4.38549	4.14333	2.42646	5.73137	3.01079	#N/A	1.34121	#N/A	5.29438	6.48254	3.44858	6.20864	2.38575	4.82657	2.01698	0.975724	1.42535	2.77957	1.66236	1.195	1.99726	#N/A	3.24314	3.21279	3.39644	#N/A	4.94168	1.53659	3.12123	1.0804	#N/A	#N/A	#N/A	#N/A	#N/A	#N/A	#N/A	#N/A	#N/A	#N/A	#N/A	#N/A	#N/A	#N/A	#N/A	#N/A	1.04986	8.6	4.72929	3.54158	3.60785	2.68147	0.78491	3.18399	2.23618	0.781905	#N/A	3.39467	1.89573	41	ENSG00000185818	NAT8L	protein_coding	N-acetyltransferase 8 like [Source:HGNC Symbol;Acc:HGNC:26742]
DIPK1A	#N/A	#N/A	2.35448	1.29637	2.73621	2.77713	2.25891	1.86255	2.33604	#N/A	2.74488	0.952602	1.38685	0.889663	#N/A	1.04524	1.39523	0.958824	1.10628	1.9421	0.584268	0.560283	0.432821	1.52792	1.44972	#N/A	2.03038	1.46299	1.17409	3.69013	1.30176	1.05082	1.12717	0.742001	0.209852	#N/A	#N/A	#N/A	#N/A	#N/A	#N/A	0.45945	#N/A	#N/A	#N/A	#N/A	#N/A	#N/A	#N/A	#N/A	0.265282	1.2144	#N/A	0.536476	1.18472	1.43066	1.55465	1.39894	1.27813	2.59721	0.481332	#N/A	#N/A	41	ENSG00000154511	DIPK1A	protein_coding	divergent protein kinase domain 1A [Source:HGNC Symbol;Acc:HGNC:32213]
ABCC6#091262	#N/A	#N/A	4.67862	2.56956	3.18279	3.49179	5.63638	5.50131	3.79384	#N/A	4.80007	#N/A	3.36153	2.08974	1.60439	2.3493	3.41687	2.08361	1.15103	3.80546	1.85593	1.46386	1.06966	2.58723	2.23618	#N/A	2.81731	4.07541	2.78838	1.83148	3.21231	2.06495	2.57878	1.13244	#N/A	#N/A	#N/A	#N/A	#N/A	#N/A	#N/A	#N/A	#N/A	#N/A	#N/A	#N/A	#N/A	#N/A	#N/A	#N/A	#N/A	5.0378	3.16722	3.26326	5.93353	4.0689	3.23267	3.9105	3.72072	2.44267	1.05072	2.82851	1.95529	41	ENSG00000091262	ABCC6	protein_coding	ATP binding cassette subfamily C member 6 [Source:HGNC Symbol;Acc:HGNC:57]
FTCDNL1	#N/A	#N/A	6.29141	3.37023	5.52079	5.93347	7.65771	2.66406	4.22219	#N/A	3.64966	1.13543	3.14278	4.49268	3.66375	3.29283	3.48441	3.99593	4.6485	2.78465	2.89662	3.41825	0.794231	3.81533	3.60989	#N/A	1.11246	1.02874	0.985608	1.96812	1.37064	1.83309	0.926785	#N/A	#N/A	#N/A	#N/A	#N/A	#N/A	#N/A	#N/A	#N/A	#N/A	#N/A	#N/A	#N/A	#N/A	#N/A	#N/A	#N/A	#N/A	5.64073	3.28999	1.76851	7.74531	5.48145	5.70003	4.49341	3.65923	1.72417	0.805184	4.38112	2.66147	41	ENSG00000226124	FTCDNL1	protein_coding	formiminotransferase cyclodeaminase N-terminal like [Source:HGNC Symbol;Acc:HGNC:48661]
#230773	#N/A	#N/A	4.99738	4.10732	3.08118	5.28287	3.40517	3.40192	3.60826	#N/A	1.51344	#N/A	2.45021	5.01119	4.52109	4.80137	3.40917	5.15211	4.58895	5.12711	4.11838	4.67046	1.80794	4.10467	6.19729	#N/A	2.1224	2.21229	1.87377	3.08931	2.90586	3.24774	2.11987	0.767869	#N/A	#N/A	#N/A	#N/A	#N/A	#N/A	#N/A	#N/A	#N/A	#N/A	#N/A	#N/A	#N/A	#N/A	#N/A	#N/A	#N/A	4.26514	2.86741	3.06882	4.24666	6.55375	2.8492	3.76939	6.39329	4.27245	1.45027	2.69407	1.17011	41	ENSG00000230773		lncRNA	novel transcript
PRKRIP1	#N/A	#N/A	0.986682	1.07914	1.16224	1.61138	1.52776	1.023	1.64338	#N/A	1.42772	#N/A	0.756904	0.923345	0.835298	0.990086	0.871827	1.10279	0.842884	1.93332	0.893542	0.742383	0.434165	1.55072	0.923014	#N/A	1.31612	1.28246	1.44837	1.67169	0.449058	0.633739	0.331056	#N/A	#N/A	#N/A	#N/A	#N/A	#N/A	#N/A	#N/A	0.249181	#N/A	#N/A	#N/A	#N/A	#N/A	#N/A	#N/A	#N/A	0.187759	0.787198	0.799331	0.758688	0.981557	0.98414	2.75195	1.42687	0.798124	1.34307	#N/A	1.22525	1.42806	41	ENSG00000128563	PRKRIP1	protein_coding	PRKR interacting protein 1 [Source:HGNC Symbol;Acc:HGNC:21894]
NDUFA9	#N/A	#N/A	4.17299	2.59882	4.35903	5.31309	3.39135	2.44228	4.26156	#N/A	4.4134	1.58006	2.73411	3.58694	3.19301	3.29686	2.60044	3.9422	2.32162	5.3766	3.10844	2.86063	0.999395	3.1721	2.24797	#N/A	1.69044	2.88973	1.48917	#N/A	3.17441	1.37141	3.192	#N/A	#N/A	#N/A	0.446592	#N/A	#N/A	#N/A	#N/A	#N/A	#N/A	#N/A	#N/A	#N/A	#N/A	#N/A	#N/A	#N/A	#N/A	4.2672	2.27073	2.61135	3.92222	3.56186	5.17738	4.3022	1.98562	2.98396	1.22829	2.15606	2.67018	41	ENSG00000139180	NDUFA9	protein_coding	NADH:ubiquinone oxidoreductase subunit A9 [Source:HGNC Symbol;Acc:HGNC:7693]
ACOT13	#N/A	#N/A	2.86778	1.59949	2.27095	2.78455	2.20473	1.82113	4.06422	0.808477	3.32773	#N/A	1.20603	1.30508	0.845879	1.12165	1.25992	1.41229	1.36964	2.57192	0.867472	1.58808	0.939876	2.44972	1.13798	#N/A	1.68027	1.19536	1.26228	#N/A	0.985462	#N/A	1.60509	#N/A	#N/A	#N/A	0.44408	#N/A	#N/A	0.33448	#N/A	#N/A	#N/A	#N/A	#N/A	#N/A	#N/A	#N/A	#N/A	#N/A	#N/A	1.56136	1.30446	1.6049	3.05204	2.31812	4.98002	3.14099	2.03973	1.97122	1.11378	1.7383	2.31331	41	ENSG00000112304	ACOT13	protein_coding	acyl-CoA thioesterase 13 [Source:HGNC Symbol;Acc:HGNC:20999]
MRPL35	#N/A	#N/A	7.15309	7.09108	3.55044	4.05793	5.32981	3.96161	3.66054	#N/A	4.19035	2.11009	2.38936	5.55607	4.38305	4.19594	3.22322	4.00621	3.01558	3.30818	4.15907	4.94154	0.894864	4.40554	2.78971	#N/A	1.86366	1.22446	2.75698	#N/A	3.12041	2.79828	1.92884	1.30299	#N/A	#N/A	0.572754	#N/A	#N/A	#N/A	#N/A	#N/A	#N/A	#N/A	#N/A	#N/A	#N/A	#N/A	#N/A	#N/A	#N/A	3.67474	2.67312	2.0535	3.78933	5.36808	2.57084	3.63095	4.93023	2.1544	#N/A	1.93641	2.66909	41	ENSG00000132313	MRPL35	protein_coding	mitochondrial ribosomal protein L35 [Source:HGNC Symbol;Acc:HGNC:14489]
RNF11	#N/A	#N/A	1.91705	1.15314	1.67388	2.08707	1.20007	1.59119	3.23199	#N/A	2.82633	1.20051	1.37743	1.55639	1.14286	1.5549	1.5227	1.50926	1.65346	1.84713	1.01068	2.53053	0.491328	1.31151	0.922049	#N/A	1.39555	1.07833	1.97267	#N/A	1.07404	1.08891	1.49892	1.63918	#N/A	#N/A	0.402354	#N/A	#N/A	#N/A	#N/A	#N/A	#N/A	#N/A	#N/A	#N/A	#N/A	#N/A	#N/A	#N/A	#N/A	2.20905	1.67579	1.56239	3.18988	1.87368	3.28727	3.44143	2.27188	1.20394	0.739918	1.44661	#N/A	41	ENSG00000123091	RNF11	protein_coding	ring finger protein 11 [Source:HGNC Symbol;Acc:HGNC:10056]
DMXL1-DT	#N/A	#N/A	4.45288	3.13383	2.87494	4.42604	3.69705	2.98894	5.06879	#N/A	2.35835	1.16456	2.25508	3.32134	3.08704	3.35931	2.81924	2.50761	6.38945	5.11229	2.32388	3.44394	1.07236	6.11181	3.2883	#N/A	1.78604	1.691	2.17035	#N/A	1.10468	1.02694	1.14992	0.906891	#N/A	#N/A	#N/A	#N/A	#N/A	#N/A	#N/A	#N/A	#N/A	#N/A	#N/A	#N/A	#N/A	#N/A	#N/A	#N/A	#N/A	5.10575	3.35736	2.87517	5.02876	6.78555	5.27275	5.08692	4.68515	4.23213	0.773132	3.04363	5.6342	41	ENSG00000249494	DMXL1-DT	lncRNA	DMXL1 divergent transcript [Source:HGNC Symbol;Acc:HGNC:55568]
LINC01886	#N/A	#N/A	3.58577	1.98329	1.66617	1.62677	1.1377	3.33896	0.914255	#N/A	#N/A	#N/A	2.46254	3.75643	1.26532	3.48659	#N/A	2.68399	1.10932	0.532969	#N/A	0.81337	1.44062	0.634193	0.950638	#N/A	2.95015	1.19891	1.47577	#N/A	3.72513	0.61499	2.06823	#N/A	#N/A	0.0262199	0.881833	0.722182	#N/A	2.1722	3.11625	1.66624	0.918831	#N/A	#N/A	#N/A	#N/A	#N/A	#N/A	#N/A	3.99381	5.86756	4.31635	1.53873	1.21304	0.700046	#N/A	0.98406	0.974443	#N/A	#N/A	1.32166	0.697264	41	ENSG00000224568	LINC01886	lncRNA	long intergenic non-protein coding RNA 1886 [Source:HGNC Symbol;Acc:HGNC:52705]
RARRES1	#N/A	#N/A	0.439369	0.792704	#N/A	1.07308	1.18273	1.07585	1.26998	#N/A	1.55802	0.985816	0.850294	0.959674	1.41561	0.77888	0.821149	1.6331	0.867681	2.0284	0.925813	1.25304	0.791764	1.91063	0.782579	#N/A	1.77129	1.70071	2.02405	#N/A	0.757809	0.964887	1.17965	#N/A	#N/A	#N/A	0.440467	#N/A	#N/A	#N/A	#N/A	#N/A	#N/A	#N/A	#N/A	#N/A	#N/A	#N/A	#N/A	#N/A	0.340438	1.3487	1.64969	1.53604	0.95651	3.00302	3.13195	2.4141	2.15238	1.74409	0.914096	1.60387	2.88608	41	ENSG00000118849	RARRES1	protein_coding	retinoic acid receptor responder 1 [Source:HGNC Symbol;Acc:HGNC:9867]
TRPT1	#N/A	#N/A	0.136767	0.136634	0.0946692	0.126322	#N/A	0.165682	0.129882	#N/A	0.138492	0.0893632	0.130476	0.145516	0.112221	0.173025	0.127846	0.160397	0.129074	#N/A	0.138486	0.146354	#N/A	0.147737	0.113862	0.0335509	0.160092	0.104749	0.147	#N/A	0.170489	0.109786	#N/A	#N/A	0.17388	#N/A	0.0499969	0.220795	#N/A	0.135172	1.26684	0.0882278	#N/A	#N/A	#N/A	#N/A	#N/A	#N/A	#N/A	#N/A	0.252638	0.134364	0.158515	0.144245	0.0845353	0.128557	#N/A	0.130807	#N/A	#N/A	0.128729	0.136531	0.145462	41	ENSG00000149743	TRPT1	protein_coding	tRNA phosphotransferase 1 [Source:HGNC Symbol;Acc:HGNC:20316]
DNAJC15	#N/A	#N/A	1.75131	0.762006	1.22631	2.4233	2.54843	0.902555	2.90953	#N/A	2.40485	0.931391	1.20359	1.18343	1.53075	1.0576	0.8304	0.757944	0.974266	4.29335	0.748236	1.79621	#N/A	1.66518	1.57333	#N/A	0.444793	#N/A	0.552018	1.28251	1.27732	0.803113	1.41689	#N/A	#N/A	#N/A	0.506363	#N/A	#N/A	#N/A	#N/A	#N/A	#N/A	#N/A	#N/A	#N/A	#N/A	#N/A	0.684738	#N/A	#N/A	1.60543	1.22741	1.47546	1.60848	1.75191	3.9056	4.24435	1.42391	2.69478	0.696371	1.32814	1.05979	41	ENSG00000120675	DNAJC15	protein_coding	DnaJ heat shock protein family (Hsp40) member C15 [Source:HGNC Symbol;Acc:HGNC:20325]
#230623	#N/A	#N/A	1.93164	1.54371	3.43024	2.51847	1.52331	1.14145	2.51393	0.712447	1.32989	#N/A	1.08694	1.54163	1.87691	1.43889	1.92281	1.19356	1.4556	#N/A	#N/A	4.19329	#N/A	#N/A	1.44689	#N/A	0.908256	#N/A	1.13098	#N/A	1.14072	3.29377	1.33544	#N/A	#N/A	#N/A	0.646222	0.54671	0.41965	0.572893	0.509425	0.941838	#N/A	#N/A	#N/A	0.701277	#N/A	#N/A	#N/A	#N/A	#N/A	1.01063	1.70397	1.71959	1.83198	1.12559	1.5291	1.8418	1.57775	#N/A	1.17152	1.37609	2.27288	41	ENSG00000230623		lncRNA	novel transcript, antisense to ZNF281
STRBP	#N/A	#N/A	0.557383	0.818624	1.11995	1.12589	#N/A	0.368639	1.0302	#N/A	1.35145	#N/A	1.07394	5.16897	2.86858	3.74678	2.88794	4.07217	4.19443	6.58511	4.62906	5.09952	1.15331	3.88827	1.73405	#N/A	2.74537	2.82255	2.48046	1.8223	1.88624	1.09516	1.69717	1.18121	#N/A	#N/A	#N/A	#N/A	#N/A	#N/A	#N/A	#N/A	#N/A	#N/A	#N/A	#N/A	#N/A	#N/A	#N/A	#N/A	0.33145	2.96218	1.51346	2.07949	3.3858	3.68394	6.38205	4.11278	2.10604	2.76413	0.945413	0.887745	2.5094	41	ENSG00000165209	STRBP	protein_coding	spermatid perinuclear RNA binding protein [Source:HGNC Symbol;Acc:HGNC:16462]
PRKG1	2.83686	6.09383	5.99611	4.41	5.92802	6.73682	5.80965	3.97037	3.84328	#N/A	3.48128	0.867077	0.742874	2.01151	2.21924	1.458	1.18728	2.02401	1.83331	2.74754	1.94257	2.1933	0.873485	2.06149	0.947433	1.12782	5.19514	5.15842	6.34115	4.37467	3.80655	2.15199	3.05867	1.78771	#N/A	#N/A	#N/A	#N/A	0.172335	#N/A	#N/A	#N/A	0.11317	#N/A	#N/A	#N/A	#N/A	#N/A	0.692224	0.102715	#N/A	#N/A	#N/A	#N/A	#N/A	#N/A	0.614872	#N/A	#N/A	#N/A	#N/A	5.42084	6.38247	40	ENSG00000185532	PRKG1	protein_coding	protein kinase cGMP-dependent 1 [Source:HGNC Symbol;Acc:HGNC:9414]
DDX60L	2.72785	2.39106	#N/A	#N/A	0.703288	1.25954	#N/A	#N/A	1.55812	#N/A	1.28095	0.982371	1.09939	1.71617	0.50649	1.27933	1.50438	1.50483	1.39024	2.21893	1.36233	2.29341	0.709449	2.86867	1.03511	#N/A	0.877103	0.721342	#N/A	1.42902	2.67848	1.43417	2.26127	1.58691	#N/A	#N/A	0.237295	#N/A	#N/A	#N/A	#N/A	#N/A	#N/A	#N/A	#N/A	#N/A	#N/A	#N/A	#N/A	0.217445	#N/A	2.8178	2.882	2.1629	2.87559	2.76119	2.60653	4.4631	1.77984	2.59429	1.0701	0.738814	#N/A	40	ENSG00000181381	DDX60L	protein_coding	DExD/H-box 60 like [Source:HGNC Symbol;Acc:HGNC:26429]
C1orf21	1.69341	2.75067	#N/A	0.705883	#N/A	#N/A	#N/A	0.971262	0.542194	#N/A	#N/A	#N/A	0.637121	0.859538	0.843613	0.934043	0.94259	0.825503	0.832882	2.26144	0.82026	1.42052	0.258071	1.80133	1.17271	0.577956	4.52842	4.22137	4.2166	3.62329	1.31696	1.79392	0.96727	0.63715	#N/A	#N/A	#N/A	#N/A	#N/A	#N/A	#N/A	#N/A	#N/A	#N/A	#N/A	#N/A	#N/A	#N/A	#N/A	0.148626	#N/A	3.16024	2.67453	2.18794	3.93515	2.86219	4.32661	3.67853	1.49565	2.45263	0.56003	3.0404	1.80122	40	ENSG00000116667	C1orf21	protein_coding	chromosome 1 open reading frame 21 [Source:HGNC Symbol;Acc:HGNC:15494]
CDC42EP3	3.41469	#N/A	#N/A	#N/A	#N/A	#N/A	#N/A	#N/A	1.38354	#N/A	0.851843	#N/A	0.833966	6.88163	4.77094	5.63315	3.26696	8.40542	6.84668	5.7989	6.46847	7.00857	1.67553	4.0545	3.64737	#N/A	1.69321	1.30385	0.796315	#N/A	3.98111	1.33465	2.89413	1.78396	0.606634	#N/A	0.488315	0.44299	#N/A	0.488956	0.599595	0.564972	#N/A	#N/A	#N/A	#N/A	#N/A	#N/A	#N/A	#N/A	0.459462	5.68608	2.89541	2.45031	7.52741	3.73533	3.84567	4.74536	1.86826	3.46576	1.132	#N/A	#N/A	40	ENSG00000163171	CDC42EP3	protein_coding	CDC42 effector protein 3 [Source:HGNC Symbol;Acc:HGNC:16943]
UACA	1.47216	4.31333	#N/A	#N/A	#N/A	#N/A	#N/A	0.453639	#N/A	#N/A	#N/A	#N/A	0.484702	1.73072	1.84311	1.39049	0.931021	1.5037	1.63776	3.21113	1.7766	2.282	0.753011	2.56193	1.417	0.830159	2.67755	3.07939	3.61835	4.09205	2.50961	2.25604	1.97298	0.960609	#N/A	#N/A	#N/A	#N/A	0.258472	0.29908	#N/A	#N/A	#N/A	#N/A	#N/A	#N/A	#N/A	#N/A	#N/A	#N/A	0.168408	2.5837	1.93566	2.01895	3.04544	2.65939	4.46758	3.09026	1.2256	2.46532	0.866472	4.44381	4.18599	40	ENSG00000137831	UACA	protein_coding	uveal autoantigen with coiled-coil domains and ankyrin repeats [Source:HGNC Symbol;Acc:HGNC:15947]
PPP3CC	1.42315	0.990504	0.360683	0.40686	0.504889	0.6956	0.911212	0.80539	1.19206	#N/A	1.66392	#N/A	0.683573	1.28597	1.19422	1.28752	1.24834	1.4266	1.26908	2.44932	1.51877	2.00798	0.485496	2.36706	1.23077	#N/A	1.0312	1.32409	1.25361	1.14795	1.58327	1.45913	1.31483	1.09838	#N/A	#N/A	#N/A	#N/A	#N/A	#N/A	#N/A	#N/A	#N/A	#N/A	#N/A	#N/A	#N/A	#N/A	#N/A	#N/A	#N/A	1.0359	0.656489	0.691066	1.63875	1.5256	2.8844	1.79335	0.834087	2.19999	#N/A	#N/A	#N/A	40	ENSG00000120910	PPP3CC	protein_coding	protein phosphatase 3 catalytic subunit gamma [Source:HGNC Symbol;Acc:HGNC:9316]
MAT2A	1.59269	1.09875	4.18746	2.46708	3.41067	4.58083	2.75279	1.83214	3.23906	0.342011	3.47134	1.75786	1.4567	2.00325	1.78997	1.94156	2.08341	2.14326	2.25442	3.8545	1.8764	1.53671	0.683906	2.10802	1.16803	#N/A	0.979098	0.864033	1.08747	1.69212	0.31296	#N/A	#N/A	#N/A	#N/A	#N/A	0.255003	#N/A	#N/A	#N/A	#N/A	#N/A	#N/A	#N/A	#N/A	#N/A	#N/A	#N/A	0.875819	#N/A	#N/A	#N/A	#N/A	0.552951	#N/A	0.661378	2.7637	1.01121	0.634266	1.06371	#N/A	3.2042	2.55363	40	ENSG00000168906	MAT2A	protein_coding	methionine adenosyltransferase 2A [Source:HGNC Symbol;Acc:HGNC:6904]
ABCG1	2.62468	#N/A	#N/A	#N/A	#N/A	#N/A	0.661756	#N/A	#N/A	#N/A	0.938418	#N/A	#N/A	3.0505	#N/A	1.62857	2.35034	3.24206	3.47988	3.66833	1.92907	3.82717	1.0833	2.71829	1.97736	0.730636	0.518353	#N/A	#N/A	1.60752	3.60648	2.21686	2.47968	2.18046	0.594812	#N/A	#N/A	0.460394	#N/A	0.561623	0.872851	1.32227	#N/A	#N/A	#N/A	0.60748	#N/A	#N/A	0.761157	#N/A	1.10869	1.02096	1.78104	1.0936	1.31306	1.76117	1.80585	2.34308	1.01853	2.05873	#N/A	0.792585	2.68817	40	ENSG00000160179	ABCG1	protein_coding	ATP binding cassette subfamily G member 1 [Source:HGNC Symbol;Acc:HGNC:73]
TMEM65	1.46828	#N/A	1.02571	1.4176	1.22995	1.28217	1.24837	1.27458	2.39001	#N/A	1.6766	#N/A	1.1734	1.48493	0.992838	1.38882	1.72008	1.46501	1.41833	3.20202	1.72378	1.90341	0.349547	2.40865	1.33295	#N/A	0.39841	#N/A	#N/A	3.81161	1.16145	0.925313	0.927863	0.802917	#N/A	#N/A	#N/A	#N/A	#N/A	#N/A	#N/A	#N/A	#N/A	#N/A	#N/A	#N/A	#N/A	#N/A	#N/A	#N/A	#N/A	1.74507	1.14966	1.76096	2.56107	2.55046	4.66714	2.88532	1.29251	2.29281	0.556861	0.638746	1.76601	40	ENSG00000164983	TMEM65	protein_coding	transmembrane protein 65 [Source:HGNC Symbol;Acc:HGNC:25203]
DNASE1L1	2.89011	#N/A	2.64072	1.58147	2.03251	1.99755	2.42914	1.30038	2.57405	#N/A	3.12261	#N/A	2.56203	5.40273	4.55317	4.63068	4.02681	7.35918	5.64205	4.29341	5.21831	5.58265	1.43752	3.09915	3.39984	#N/A	2.07584	2.26129	1.63002	#N/A	3.7697	3.18895	3.1803	0.946598	#N/A	#N/A	#N/A	#N/A	#N/A	#N/A	#N/A	#N/A	#N/A	#N/A	#N/A	#N/A	#N/A	#N/A	#N/A	#N/A	#N/A	6.12664	3.11418	3.20782	6.02344	3.55078	2.54532	4.24232	3.22224	3.25568	#N/A	2.17107	2.42724	40	ENSG00000013563	DNASE1L1	protein_coding	deoxyribonuclease 1 like 1 [Source:HGNC Symbol;Acc:HGNC:2957]
HPN	3.63874	2.86169	5.62519	2.84685	4.43181	5.92116	5.39841	2.48649	5.57052	#N/A	2.70294	#N/A	3.72031	6.75825	4.97301	7.7478	3.83484	4.96501	5.00738	3.57612	4.30283	5.21186	1.39101	4.40111	3.46419	#N/A	1.18466	2.24541	4.02654	#N/A	3.89474	2.59709	2.9192	#N/A	#N/A	#N/A	#N/A	#N/A	#N/A	#N/A	#N/A	#N/A	#N/A	#N/A	#N/A	#N/A	#N/A	#N/A	#N/A	#N/A	#N/A	7.69549	3.68367	2.17568	5.69761	5.22326	3.43333	5.78112	5.1941	2.60578	#N/A	3.22685	2.96096	40	ENSG00000105707	HPN	protein_coding	hepsin [Source:HGNC Symbol;Acc:HGNC:5155]
BARD1	1.93959	#N/A	0.611134	#N/A	0.982773	1.08181	0.965466	0.753521	0.893908	#N/A	1.4784	#N/A	0.557003	1.75035	2.37034	2.11084	1.59951	2.39399	2.43626	1.70255	1.49406	1.60372	1.00755	1.86842	0.777493	0.730672	1.27301	1.83756	1.34598	#N/A	1.1019	#N/A	0.901228	0.780562	#N/A	#N/A	#N/A	#N/A	#N/A	#N/A	#N/A	0.366602	#N/A	#N/A	#N/A	#N/A	#N/A	#N/A	#N/A	#N/A	0.365082	0.67676	#N/A	0.986421	1.25621	0.824684	2.29712	0.822982	0.711152	4.64531	#N/A	1.6145	0.996678	40	ENSG00000138376	BARD1	protein_coding	BRCA1 associated RING domain 1 [Source:HGNC Symbol;Acc:HGNC:952]
EML1	1.36743	2.66687	#N/A	#N/A	#N/A	#N/A	#N/A	#N/A	#N/A	#N/A	#N/A	#N/A	#N/A	1.52015	1.11299	1.0818	1.02053	1.39532	1.41773	3.19249	0.780455	2.54876	0.600102	1.75892	0.691926	0.675505	3.40716	3.30515	3.52003	1.77437	0.887993	#N/A	0.794267	0.592944	0.410492	#N/A	#N/A	0.319834	#N/A	0.226765	0.375983	0.617114	#N/A	#N/A	#N/A	#N/A	#N/A	#N/A	0.679973	#N/A	0.549221	2.79728	1.46183	1.95075	2.73201	2.23354	2.54839	2.61937	#N/A	1.74855	0.623991	4.35186	2.36773	40	ENSG00000066629	EML1	protein_coding	EMAP like 1 [Source:HGNC Symbol;Acc:HGNC:3330]
CPVL	2.62088	#N/A	4.70639	3.09468	2.8165	4.93441	2.30569	1.62428	2.91546	#N/A	5.70021	#N/A	2.11136	1.23365	1.14076	1.17838	1.77576	0.998876	1.21311	2.01455	0.868117	1.02944	#N/A	2.80518	1.56564	#N/A	#N/A	#N/A	#N/A	1.56556	#N/A	#N/A	#N/A	#N/A	1.12194	#N/A	0.514821	1.39058	#N/A	0.938448	1.1863	#N/A	#N/A	0.756063	#N/A	0.678586	#N/A	#N/A	#N/A	#N/A	0.693264	2.99816	2.64673	1.30445	4.86418	3.00361	4.43182	3.17314	1.93335	#N/A	0.784628	3.49002	#N/A	40	ENSG00000106066	CPVL	protein_coding	carboxypeptidase vitellogenic like [Source:HGNC Symbol;Acc:HGNC:14399]
CLCN3	1.3075	#N/A	1.03471	0.953525	1.15083	1.23043	1.69315	0.878849	2.65004	#N/A	2.13134	#N/A	0.915919	0.882196	0.869471	0.979242	0.665162	1.02968	0.835031	1.70636	#N/A	1.16673	#N/A	1.83178	1.08141	#N/A	1.32657	0.952483	1.00788	#N/A	0.746642	0.952087	0.47226	0.693621	#N/A	#N/A	#N/A	#N/A	0.209181	#N/A	#N/A	#N/A	#N/A	#N/A	#N/A	#N/A	#N/A	#N/A	#N/A	#N/A	#N/A	1.07157	1.1963	1.3587	2.25644	1.5319	6.69587	3.31363	1.70627	2.17009	0.729746	0.87452	1.76049	40	ENSG00000109572	CLCN3	protein_coding	chloride voltage-gated channel 3 [Source:HGNC Symbol;Acc:HGNC:2021]
ASTN2	1.31922	3.17548	3.69731	2.98583	3.07913	4.66111	3.40122	2.58746	3.93027	#N/A	3.2553	#N/A	1.05554	#N/A	1.2352	0.7735	0.885676	0.557012	#N/A	1.38321	#N/A	0.605374	#N/A	1.52835	0.561166	#N/A	2.08571	3.29306	3.47877	#N/A	1.13159	0.942438	1.29042	1.07027	0.288554	#N/A	#N/A	0.325441	#N/A	#N/A	#N/A	#N/A	#N/A	#N/A	#N/A	#N/A	#N/A	#N/A	#N/A	#N/A	#N/A	1.36568	1.50276	1.21911	1.56483	1.75547	4.79053	2.29789	1.12855	1.30404	0.486978	2.62959	2.26656	40	ENSG00000148219	ASTN2	protein_coding	astrotactin 2 [Source:HGNC Symbol;Acc:HGNC:17021]
SEMA4D	1.68175	#N/A	4.70328	2.24003	3.51186	5.60325	3.13916	1.58941	3.40397	#N/A	3.03602	#N/A	1.61593	3.53053	3.13013	2.97925	1.9015	3.05942	2.75349	5.57627	3.58322	2.58435	0.84597	2.6187	4.14814	#N/A	0.703548	#N/A	#N/A	#N/A	1.08923	#N/A	0.879226	#N/A	0.452547	#N/A	#N/A	0.291187	#N/A	0.401934	0.443604	0.716445	#N/A	#N/A	#N/A	#N/A	#N/A	#N/A	#N/A	#N/A	0.606784	7.24075	2.60738	2.87784	7.37803	5.08619	5.42081	7.48265	2.88998	4.64758	#N/A	#N/A	#N/A	40	ENSG00000187764	SEMA4D	protein_coding	semaphorin 4D [Source:HGNC Symbol;Acc:HGNC:10732]
NR6A1	1.26409	3.25929	4.69279	2.5659	3.65438	4.99061	2.55204	2.382	3.31518	#N/A	4.04731	#N/A	1.10939	1.90755	1.45987	2.09545	0.691331	2.11918	2.55354	2.46023	2.30425	1.72633	0.724889	1.9861	1.5497	#N/A	#N/A	0.514493	0.707763	3.15009	1.23096	1.30237	1.32943	0.748627	#N/A	#N/A	#N/A	#N/A	#N/A	#N/A	#N/A	#N/A	#N/A	#N/A	#N/A	#N/A	#N/A	#N/A	#N/A	#N/A	#N/A	0.612878	0.489811	1.3843	1.10573	1.54461	2.14031	2.14944	1.03211	1.05548	#N/A	3.10976	#N/A	40	ENSG00000148200	NR6A1	protein_coding	nuclear receptor subfamily 6 group A member 1 [Source:HGNC Symbol;Acc:HGNC:7985]
PPP1R9A	1.09183	2.51484	4.39768	1.47984	3.78447	5.24764	3.89194	2.44419	3.26323	#N/A	2.9068	#N/A	1.3804	2.489	2.41319	2.44119	1.81994	2.51449	2.0311	2.88287	2.11379	2.35392	0.610113	1.86501	2.89194	0.587545	4.26017	4.30247	3.99579	3.1089	#N/A	#N/A	#N/A	#N/A	#N/A	#N/A	#N/A	#N/A	#N/A	#N/A	#N/A	#N/A	#N/A	#N/A	#N/A	#N/A	#N/A	#N/A	#N/A	#N/A	#N/A	5.0307	1.50959	1.45004	7.52722	3.07016	2.77287	4.23226	2.07318	2.90523	0.582942	3.3031	3.55073	40	ENSG00000158528	PPP1R9A	protein_coding	protein phosphatase 1 regulatory subunit 9A [Source:HGNC Symbol;Acc:HGNC:14946]
ENPP4	2.48232	1.43656	#N/A	#N/A	#N/A	#N/A	1.19953	1.52691	2.01553	#N/A	1.25475	#N/A	2.26339	9.70165	4.61022	7.89095	3.46238	4.89813	4.93694	3.47014	4.41454	5.23382	1.9623	4.24445	4.92953	#N/A	2.71169	2.30371	2.58549	#N/A	4.84151	1.22689	2.89014	1.27434	#N/A	#N/A	0.426036	#N/A	0.708896	#N/A	#N/A	#N/A	#N/A	#N/A	#N/A	#N/A	#N/A	#N/A	#N/A	#N/A	#N/A	7.22352	4.10238	3.95409	5.63316	5.30446	3.12702	5.9153	2.49133	2.51838	1.46195	2.43189	1.40005	40	ENSG00000001561	ENPP4	protein_coding	ectonucleotide pyrophosphatase/phosphodiesterase 4 [Source:HGNC Symbol;Acc:HGNC:3359]
SACS	1.31115	2.41751	4.50128	2.38193	4.31023	5.03896	3.51856	2.04244	3.33292	#N/A	3.38259	#N/A	2.01065	1.52564	1.01961	1.51609	1.33633	1.46436	1.98439	3.25498	1.07037	1.39562	0.70088	1.99266	2.00769	#N/A	2.31931	2.64173	2.20631	2.93703	#N/A	#N/A	#N/A	#N/A	#N/A	#N/A	#N/A	#N/A	#N/A	#N/A	#N/A	#N/A	#N/A	#N/A	#N/A	#N/A	#N/A	#N/A	#N/A	0.308064	#N/A	3.60554	0.664528	2.62733	4.91339	3.7762	4.19052	4.1191	2.44666	1.23995	0.780073	1.51811	2.04415	40	ENSG00000151835	SACS	protein_coding	sacsin molecular chaperone [Source:HGNC Symbol;Acc:HGNC:10519]
SLC38A2	0.975475	2.30478	3.82628	2.52152	4.0043	4.21692	3.03377	1.73661	3.52236	#N/A	3.24997	1.27487	0.977904	2.14462	1.83408	1.47916	1.22603	1.8418	2.2382	3.55065	1.85312	2.90765	0.563227	2.64144	1.1849	#N/A	1.98849	1.83289	1.10758	#N/A	1.41046	1.22919	1.07798	0.697021	#N/A	#N/A	#N/A	#N/A	#N/A	#N/A	#N/A	#N/A	#N/A	#N/A	#N/A	#N/A	#N/A	#N/A	#N/A	#N/A	#N/A	0.418339	#N/A	#N/A	0.86992	1.56518	1.65141	1.6195	0.749163	1.12391	#N/A	1.97003	2.65405	40	ENSG00000134294	SLC38A2	protein_coding	solute carrier family 38 member 2 [Source:HGNC Symbol;Acc:HGNC:13448]
IMMP1L	1.26591	#N/A	0.925736	0.450175	0.918676	1.17193	0.642233	0.469221	2.99883	#N/A	2.13493	#N/A	0.844649	2.31615	1.95197	2.09243	1.35854	1.95832	1.55046	4.26551	1.63004	3.48444	0.526487	1.92338	1.57067	#N/A	1.24106	1.7493	1.85877	1.60493	1.30004	0.785574	0.713299	#N/A	#N/A	#N/A	#N/A	#N/A	#N/A	#N/A	#N/A	#N/A	#N/A	#N/A	#N/A	#N/A	#N/A	#N/A	#N/A	#N/A	#N/A	2.06169	1.02273	1.21054	2.36134	3.42677	2.51738	3.85686	1.30645	1.00045	#N/A	1.07818	1.2906	40	ENSG00000148950	IMMP1L	protein_coding	inner mitochondrial membrane peptidase subunit 1 [Source:HGNC Symbol;Acc:HGNC:26317]
STEAP1B	2.17443	0.0679565	0.867872	#N/A	0.744635	1.20724	0.95998	#N/A	1.15251	#N/A	#N/A	#N/A	0.999001	7.34694	4.87688	5.31031	3.58174	6.11242	6.6787	5.65157	3.7358	6.66529	1.34616	2.79257	2.75461	#N/A	3.49202	3.55036	2.95439	2.93694	3.56918	2.08076	1.88756	0.885921	#N/A	#N/A	#N/A	#N/A	#N/A	#N/A	#N/A	#N/A	#N/A	#N/A	#N/A	#N/A	#N/A	#N/A	#N/A	#N/A	#N/A	4.69428	2.71755	3.26916	3.51519	1.82687	3.47781	5.21862	1.95207	2.73319	0.739468	4.55589	1.14403	40	ENSG00000105889	STEAP1B	protein_coding	STEAP family member 1B [Source:HGNC Symbol;Acc:HGNC:41907]
SH2B2	2.58988	#N/A	4.61674	3.68576	3.26217	3.44169	2.60046	3.0139	2.70616	#N/A	4.08306	#N/A	2.54604	6.37451	4.41577	4.79313	3.6544	7.03289	2.70934	3.58069	4.47414	4.77792	1.25077	2.90129	3.15443	#N/A	3.34401	3.34537	2.03941	1.56973	1.56798	#N/A	0.872839	#N/A	#N/A	#N/A	#N/A	#N/A	#N/A	#N/A	#N/A	#N/A	#N/A	#N/A	#N/A	#N/A	#N/A	#N/A	#N/A	#N/A	0.460013	5.98069	4.58149	3.05243	3.2709	4.92502	3.1093	5.22017	3.61695	2.44783	#N/A	2.30315	4.30306	40	ENSG00000160999	SH2B2	protein_coding	SH2B adaptor protein 2 [Source:HGNC Symbol;Acc:HGNC:17381]
PITX3	2.40027	0.788797	4.28708	5.8735	4.75655	4.19184	3.22617	3.24206	2.10817	#N/A	1.03644	#N/A	4.61952	4.53357	5.13595	5.00974	3.34674	5.08393	1.65806	0.929698	1.76564	1.65363	1.68276	1.10912	2.73984	#N/A	3.21345	3.45498	3.66766	#N/A	1.37309	#N/A	1.23232	#N/A	#N/A	#N/A	#N/A	#N/A	#N/A	#N/A	#N/A	#N/A	#N/A	#N/A	#N/A	#N/A	#N/A	#N/A	#N/A	#N/A	#N/A	6.71993	3.60439	2.27496	3.6486	1.73724	0.965246	3.323	3.06968	0.861931	1.46909	2.78179	1.07486	40	ENSG00000107859	PITX3	protein_coding	paired like homeodomain 3 [Source:HGNC Symbol;Acc:HGNC:9006]
NSF#073969	1.17009	#N/A	0.959947	0.933403	1.5788	1.61823	1.61096	0.673714	1.68592	#N/A	1.79526	#N/A	0.634079	0.960397	0.75882	1.08298	0.920313	1.17004	0.939825	2.29615	0.986934	1.17764	0.533265	1.31355	#N/A	#N/A	0.455988	#N/A	#N/A	#N/A	1.06968	0.751702	0.978979	0.5561	#N/A	#N/A	#N/A	#N/A	#N/A	#N/A	#N/A	#N/A	#N/A	#N/A	#N/A	#N/A	#N/A	#N/A	0.817837	#N/A	0.29168	0.858557	1.07912	1.62547	1.43256	1.32802	3.63973	2.28018	1.37543	0.934695	0.555885	0.777895	0.981746	40	ENSG00000073969	NSF	protein_coding	N-ethylmaleimide sensitive factor, vesicle fusing ATPase [Source:HGNC Symbol;Acc:HGNC:8016]
#257458	2.01455	2.32359	5.50016	5.53343	3.26822	5.84842	5.60247	3.46462	3.80691	#N/A	4.26596	1.60356	2.05307	0.672663	1.31143	#N/A	#N/A	0.701441	1.03601	#N/A	#N/A	1.44644	#N/A	1.23027	#N/A	#N/A	4.97932	3.60665	5.65051	1.56905	#N/A	#N/A	#N/A	#N/A	1.46319	#N/A	#N/A	0.545642	#N/A	0.581321	0.393686	0.61484	#N/A	1.02744	#N/A	#N/A	#N/A	#N/A	1.58642	#N/A	0.680806	1.5391	1.03583	1.25492	4.05635	2.78041	2.01565	0.929729	1.69722	#N/A	#N/A	3.53083	2.54636	40	ENSG00000257458		lncRNA	novel transcript, antisense to ANKS1B
NDUFAF4	1.82123	2.73153	5.00491	3.61277	3.88504	4.26559	2.69402	3.04132	5.40645	#N/A	4.55173	1.94695	2.65654	3.50656	2.96453	2.97599	3.13316	2.08476	4.80974	3.66377	3.03711	2.97323	1.21804	3.14175	1.22536	#N/A	3.66309	2.80629	3.61187	1.88508	1.27516	#N/A	#N/A	#N/A	#N/A	#N/A	0.833294	#N/A	#N/A	#N/A	#N/A	#N/A	#N/A	#N/A	#N/A	#N/A	#N/A	#N/A	#N/A	#N/A	#N/A	2.98463	1.68502	1.79931	2.20588	2.23143	3.29549	5.6122	1.638	#N/A	#N/A	3.13075	2.81458	40	ENSG00000123545	NDUFAF4	protein_coding	NADH:ubiquinone oxidoreductase complex assembly factor 4 [Source:HGNC Symbol;Acc:HGNC:21034]
NRF1	0.878774	0.916894	0.394264	0.642477	0.784846	0.982588	0.783136	0.766557	1.23055	#N/A	1.62436	0.698992	0.714759	0.690001	0.582052	0.819668	1.06784	0.807009	0.893592	1.38006	0.603024	1.01678	0.309619	1.40035	0.976538	#N/A	0.918082	1.00411	0.877716	#N/A	0.637625	0.673272	0.51388	#N/A	#N/A	#N/A	#N/A	#N/A	#N/A	#N/A	#N/A	#N/A	#N/A	#N/A	#N/A	#N/A	#N/A	#N/A	#N/A	#N/A	#N/A	0.473946	0.468179	0.704584	1.03906	0.530556	2.70209	1.61643	0.608648	1.17184	#N/A	0.638575	#N/A	40	ENSG00000106459	NRF1	protein_coding	nuclear respiratory factor 1 [Source:HGNC Symbol;Acc:HGNC:7996]
#253389	1.94692	#N/A	3.53306	2.87487	2.25534	2.61964	4.14935	3.57602	1.47136	#N/A	1.30328	#N/A	2.63106	8.88557	5.18127	6.90902	1.74513	5.74405	3.75099	1.92058	3.07524	3.57887	1.15917	2.27964	3.61563	#N/A	3.93982	4.21632	4.44799	#N/A	3.65815	2.65491	3.14689	#N/A	#N/A	#N/A	#N/A	#N/A	#N/A	#N/A	#N/A	#N/A	#N/A	#N/A	#N/A	#N/A	#N/A	#N/A	#N/A	#N/A	#N/A	6.82383	4.85217	4.48499	4.38315	3.74259	1.23077	4.24952	3.9052	1.0029	1.25795	4.05728	2.35219	40	ENSG00000253389		lncRNA	novel transcript, antisense to ANK1
PPP2CA	0.961952	#N/A	1.41436	1.28915	1.06459	1.48901	1.29575	0.821108	3.65675	#N/A	2.19105	1.31605	1.29563	1.24908	1.06423	1.1806	0.773276	1.20783	1.17274	2.53458	1.4045	1.99953	0.44477	1.17003	1.43317	#N/A	0.533497	0.815662	0.705205	#N/A	0.754599	#N/A	0.770964	#N/A	#N/A	#N/A	#N/A	#N/A	#N/A	#N/A	#N/A	#N/A	#N/A	#N/A	#N/A	#N/A	#N/A	#N/A	#N/A	#N/A	#N/A	1.30432	1.08765	1.85433	1.83411	2.24211	3.02566	4.0638	1.33044	2.10646	0.487282	0.852593	1.06342	40	ENSG00000113575	PPP2CA	protein_coding	protein phosphatase 2 catalytic subunit alpha [Source:HGNC Symbol;Acc:HGNC:9299]
NDUFAF2	0.820134	1.59163	1.21858	1.04844	0.924005	1.73484	1.79719	0.68968	2.28738	#N/A	2.66353	#N/A	1.20503	0.690786	0.393969	0.574536	0.705591	0.894427	1.06604	1.71282	#N/A	1.47777	0.373438	1.80333	0.637433	#N/A	1.41525	1.48586	1.15665	#N/A	0.554794	0.616281	0.702027	#N/A	#N/A	#N/A	#N/A	#N/A	#N/A	#N/A	#N/A	#N/A	#N/A	#N/A	#N/A	#N/A	#N/A	#N/A	#N/A	#N/A	#N/A	1.0029	0.731582	0.806186	1.75222	0.973344	2.65929	2.03087	1.0971	1.82474	0.665674	1.13823	0.857155	40	ENSG00000164182	NDUFAF2	protein_coding	NADH:ubiquinone oxidoreductase complex assembly factor 2 [Source:HGNC Symbol;Acc:HGNC:28086]
SF3A3	0.999933	1.98264	2.52492	2.47623	2.61379	3.36658	2.59178	2.03045	2.50061	#N/A	2.72581	#N/A	1.45106	1.79235	1.64301	2.39473	1.56078	1.58422	1.46532	3.06802	2.99167	2.29481	0.395415	1.5881	1.53423	#N/A	2.63447	2.12053	1.34472	1.75891	0.951287	#N/A	0.977405	#N/A	#N/A	#N/A	#N/A	#N/A	#N/A	#N/A	#N/A	#N/A	#N/A	#N/A	#N/A	#N/A	#N/A	#N/A	#N/A	#N/A	#N/A	1.69584	1.59439	1.66212	1.7972	1.43297	2.9071	3.68911	1.58107	2.38742	#N/A	2.2501	1.92184	40	ENSG00000183431	SF3A3	protein_coding	splicing factor 3a subunit 3 [Source:HGNC Symbol;Acc:HGNC:10767]
CYP2J2	1.69046	0.906453	6.36449	2.76592	4.93694	3.11736	2.21296	3.80269	1.6899	#N/A	1.54618	#N/A	3.10821	6.76156	5.18251	6.81929	4.73737	5.61321	3.17691	1.14422	1.94792	2.92777	#N/A	1.4876	2.95224	#N/A	5.74582	2.95681	3.11301	#N/A	4.20795	2.01935	2.28276	#N/A	#N/A	#N/A	#N/A	#N/A	#N/A	#N/A	#N/A	#N/A	#N/A	#N/A	#N/A	#N/A	#N/A	#N/A	#N/A	1.56988	#N/A	5.881	3.97902	4.08779	3.88668	2.96243	0.896938	3.07996	3.31243	0.752837	#N/A	2.81033	1.54049	40	ENSG00000134716	CYP2J2	protein_coding	cytochrome P450 family 2 subfamily J member 2 [Source:HGNC Symbol;Acc:HGNC:2634]
SUGCT	0.730437	4.01037	6.35257	3.7701	4.74998	6.02893	3.74135	2.97297	4.48655	0.233133	3.84792	0.653175	2.50313	#N/A	#N/A	0.495728	1.30542	#N/A	#N/A	0.673103	#N/A	#N/A	#N/A	#N/A	0.564464	0.74192	3.16115	3.1674	3.55689	3.25319	1.46647	1.63445	0.986055	0.803261	#N/A	#N/A	#N/A	#N/A	#N/A	#N/A	#N/A	0.289817	#N/A	#N/A	#N/A	#N/A	#N/A	#N/A	#N/A	#N/A	0.273729	2.20542	1.70951	2.0397	3.03135	2.34372	4.21398	3.22181	2.81392	3.09499	1.12347	3.63045	4.56644	40	ENSG00000175600	SUGCT	protein_coding	succinyl-CoA:glutarate-CoA transferase [Source:HGNC Symbol;Acc:HGNC:16001]
NSFL1C	1.1873	#N/A	2.86907	1.89029	2.15074	3.00056	1.80038	1.63626	2.70768	#N/A	5.87919	1.01691	1.19923	1.72101	1.59129	1.9291	1.13762	1.66114	1.89058	2.48108	2.16849	1.24934	0.496553	3.25773	1.52521	#N/A	#N/A	#N/A	#N/A	#N/A	1.10018	#N/A	0.731569	0.755308	#N/A	#N/A	0.45033	#N/A	#N/A	#N/A	#N/A	#N/A	#N/A	#N/A	#N/A	#N/A	#N/A	#N/A	0.953534	#N/A	#N/A	1.82614	1.74058	1.98061	1.62167	1.77184	3.36178	3.32811	0.950974	4.10056	0.914566	1.0718	1.43006	40	ENSG00000088833	NSFL1C	protein_coding	NSFL1 cofactor [Source:HGNC Symbol;Acc:HGNC:15912]
MIR181A2HG	0.978469	4.72777	4.70718	2.67677	3.61548	5.13094	3.74776	2.81886	3.04524	#N/A	4.54951	#N/A	2.00076	1.15774	1.34749	1.58696	0.96037	1.54333	1.06635	1.48168	1.48751	1.94631	#N/A	1.98728	2.08971	#N/A	1.61303	1.42812	2.3758	3.86006	1.36409	0.852922	1.44226	0.789746	#N/A	#N/A	#N/A	#N/A	#N/A	#N/A	#N/A	#N/A	#N/A	#N/A	#N/A	#N/A	#N/A	#N/A	#N/A	#N/A	#N/A	0.999065	1.18175	1.47085	1.16727	1.03576	2.43039	1.76448	1.01951	1.28697	#N/A	2.86416	#N/A	40	ENSG00000224020	MIR181A2HG	lncRNA	MIR181A2 host gene [Source:HGNC Symbol;Acc:HGNC:37188]
ARMC8	0.645501	0.984254	0.891365	0.658741	0.650657	1.06851	0.756859	0.66108	1.58574	#N/A	1.82281	#N/A	0.626827	0.74201	0.894294	0.915452	0.983394	0.832466	0.834902	1.82118	0.905424	1.02724	0.446489	1.52679	0.558419	#N/A	0.831187	1.08417	1.13367	#N/A	0.435609	#N/A	0.457955	#N/A	#N/A	#N/A	#N/A	#N/A	#N/A	#N/A	#N/A	0.295488	#N/A	#N/A	#N/A	#N/A	#N/A	#N/A	#N/A	#N/A	#N/A	0.649786	0.368428	0.733043	0.802198	1.00158	2.17186	1.67479	0.712634	1.33332	#N/A	0.926833	1.05914	40	ENSG00000114098	ARMC8	protein_coding	armadillo repeat containing 8 [Source:HGNC Symbol;Acc:HGNC:24999]
VEZT	0.64396	1.27812	0.612141	0.663982	0.873975	1.05974	0.922415	#N/A	1.63401	#N/A	1.98115	#N/A	0.584481	1.10072	0.838404	0.957346	1.23058	0.997174	0.770185	2.36012	0.587774	1.60469	0.354466	1.61252	1.11311	#N/A	1.25983	1.21517	1.59035	#N/A	0.679499	#N/A	0.467883	0.652694	#N/A	#N/A	0.18031	#N/A	#N/A	#N/A	#N/A	#N/A	#N/A	#N/A	#N/A	#N/A	#N/A	#N/A	0.482277	#N/A	#N/A	0.909534	#N/A	1.0037	1.25225	1.71482	2.9813	1.9219	0.93096	0.92315	#N/A	1.30823	2.11182	40	ENSG00000028203	VEZT	protein_coding	vezatin, adherens junctions transmembrane protein [Source:HGNC Symbol;Acc:HGNC:18258]
PPP2CB	0.744639	1.57468	0.986594	0.575189	1.06612	1.12801	1.25309	1.08374	2.40536	#N/A	1.74252	#N/A	0.780489	0.625845	0.361484	0.738809	0.8818	0.615147	0.833767	0.997784	0.692767	1.00871	#N/A	1.29928	0.919857	#N/A	0.955367	1.11685	1.45911	1.11952	0.629053	0.653426	0.567344	0.51618	#N/A	#N/A	#N/A	#N/A	#N/A	#N/A	#N/A	#N/A	#N/A	#N/A	#N/A	#N/A	#N/A	#N/A	#N/A	#N/A	#N/A	0.406045	#N/A	0.767895	0.982245	1.34507	2.06053	1.60427	0.588866	1.46562	#N/A	1.99279	2.39636	40	ENSG00000104695	PPP2CB	protein_coding	protein phosphatase 2 catalytic subunit beta [Source:HGNC Symbol;Acc:HGNC:9300]
LGR5	1.23774	3.15307	4.82038	1.2337	4.82876	2.95684	2.4767	3.43325	1.56799	#N/A	1.39933	#N/A	1.17444	5.56165	4.86999	3.5159	1.97376	7.52089	3.13942	4.30774	3.18011	1.85165	#N/A	2.93289	2.64594	#N/A	3.91394	4.387	4.0137	#N/A	2.43162	1.56271	1.15208	#N/A	#N/A	#N/A	#N/A	#N/A	#N/A	#N/A	#N/A	#N/A	#N/A	#N/A	#N/A	#N/A	#N/A	#N/A	#N/A	0.722621	#N/A	4.83197	1.75974	1.6142	4.20484	2.49232	3.95912	3.28963	3.19239	2.32552	#N/A	3.94471	2.20928	40	ENSG00000139292	LGR5	protein_coding	leucine rich repeat containing G protein-coupled receptor 5 [Source:HGNC Symbol;Acc:HGNC:4504]
CLDN12	1.02039	1.48835	2.65362	2.07594	1.75682	2.15051	3.93674	2.24099	2.74455	#N/A	3.84215	1.00485	1.6765	1.47709	1.43493	1.20208	1.30623	1.21548	1.09271	3.25502	#N/A	1.28936	0.60652	3.05363	1.04116	#N/A	2.34658	2.44754	2.29331	2.68507	0.879473	1.29391	1.17035	#N/A	#N/A	#N/A	#N/A	#N/A	#N/A	#N/A	#N/A	#N/A	#N/A	#N/A	#N/A	#N/A	#N/A	#N/A	#N/A	#N/A	#N/A	1.80145	1.30142	2.06482	2.71503	1.9067	4.64544	2.68351	2.37254	#N/A	#N/A	2.88592	2.611	40	ENSG00000157224	CLDN12	protein_coding	claudin 12 [Source:HGNC Symbol;Acc:HGNC:2034]
CHRND	0.845927	#N/A	3.68211	3.49092	2.1486	2.87714	2.08283	2.93223	1.17193	#N/A	#N/A	#N/A	2.65327	5.41695	5.81596	5.5762	2.05678	3.04969	#N/A	0.717966	1.05708	1.56201	1.41935	0.896673	1.31886	#N/A	4.40914	2.4671	2.82845	#N/A	1.19063	#N/A	#N/A	#N/A	0.973958	#N/A	#N/A	1.20487	#N/A	1.07133	1.17125	1.54679	#N/A	#N/A	#N/A	#N/A	#N/A	#N/A	#N/A	#N/A	0.646624	4.82634	4.08109	1.79997	2.23343	1.41417	0.666718	1.8835	1.84837	#N/A	#N/A	1.51987	1.02866	40	ENSG00000135902	CHRND	protein_coding	cholinergic receptor nicotinic delta subunit [Source:HGNC Symbol;Acc:HGNC:1965]
PIP5K1A	0.608393	#N/A	1.09893	1.05857	1.23775	2.02137	1.28459	1.02046	1.97148	#N/A	1.59262	#N/A	0.753459	0.670905	0.476563	0.71769	0.647176	0.892402	0.537861	1.64541	0.589893	0.92066	0.345005	1.60211	0.698569	#N/A	0.862632	0.760933	0.703315	#N/A	0.65419	0.586551	0.690946	#N/A	#N/A	#N/A	#N/A	#N/A	#N/A	#N/A	#N/A	#N/A	#N/A	#N/A	#N/A	#N/A	#N/A	#N/A	0.82535	#N/A	#N/A	0.579753	0.409562	0.510547	0.941094	1.19805	2.1989	1.33178	0.914873	0.797732	#N/A	1.53715	1.59417	40	ENSG00000143398	PIP5K1A	protein_coding	phosphatidylinositol-4-phosphate 5-kinase type 1 alpha [Source:HGNC Symbol;Acc:HGNC:8994]
#231731	1.0058	#N/A	1.98663	1.37336	1.80924	2.11878	1.60975	1.78896	3.06058	#N/A	1.58775	1.31904	1.464	1.07881	1.39639	0.685126	1.02134	0.561128	1.13032	2.70902	1.72838	0.784992	0.632292	1.34326	1.05952	#N/A	2.46389	1.49059	1.3508	#N/A	1.03073	1.64228	0.98975	0.9483	#N/A	#N/A	0.276801	#N/A	#N/A	#N/A	#N/A	#N/A	#N/A	#N/A	#N/A	#N/A	#N/A	#N/A	#N/A	#N/A	#N/A	1.03889	1.17259	1.37734	1.45905	1.82354	3.53069	2.31804	2.03466	#N/A	#N/A	1.49992	#N/A	40	ENSG00000231731		lncRNA	novel transcript, antisense to IWS1
ATF1	0.717322	#N/A	1.40268	1.53675	1.55714	2.03341	1.51993	1.2831	2.47352	#N/A	1.74359	0.924078	1.31131	1.15642	0.883465	1.04241	0.97939	0.912318	0.904886	2.01167	1.64657	1.33696	#N/A	1.97511	1.70717	0.614364	1.3546	1.28668	0.717129	#N/A	0.708216	0.9107	0.801317	#N/A	#N/A	#N/A	#N/A	#N/A	#N/A	#N/A	#N/A	#N/A	#N/A	#N/A	#N/A	#N/A	#N/A	#N/A	#N/A	#N/A	#N/A	0.983521	1.15969	0.640194	1.31997	1.30032	3.08112	3.1094	1.31863	1.09342	0.665389	1.14472	#N/A	40	ENSG00000123268	ATF1	protein_coding	activating transcription factor 1 [Source:HGNC Symbol;Acc:HGNC:783]
IGSF11	1.45831	1.80558	5.54177	2.85922	2.74787	4.09033	3.2276	3.56882	2.67682	#N/A	3.44151	#N/A	#N/A	4.12462	3.43625	3.01074	1.55409	5.07443	3.04417	3.17186	3.74004	2.16756	0.999855	5.33242	2.28739	#N/A	3.05467	4.04679	4.97784	#N/A	2.48501	3.6483	2.63514	0.987507	#N/A	#N/A	#N/A	#N/A	#N/A	#N/A	#N/A	#N/A	#N/A	#N/A	#N/A	#N/A	#N/A	#N/A	#N/A	#N/A	#N/A	5.41861	2.64435	4.0015	4.68716	2.96886	3.01343	6.26938	2.46875	3.93133	#N/A	2.20547	3.13187	40	ENSG00000144847	IGSF11	protein_coding	immunoglobulin superfamily member 11 [Source:HGNC Symbol;Acc:HGNC:16669]
KIN	0.762353	#N/A	1.04757	0.865588	1.46791	1.29209	1.76318	1.13662	1.63047	0.356944	3.55059	#N/A	1.22425	0.687554	0.7011	0.778095	1.34235	0.59209	0.5983	1.53024	1.42465	#N/A	#N/A	1.33248	1.05661	#N/A	1.06129	0.866558	0.841058	#N/A	0.952562	#N/A	0.773699	0.594092	#N/A	#N/A	0.392439	#N/A	#N/A	#N/A	#N/A	#N/A	#N/A	#N/A	#N/A	#N/A	#N/A	#N/A	#N/A	#N/A	#N/A	1.12809	1.02243	0.977944	0.654981	1.53028	2.03492	1.9954	1.49516	2.97528	0.596455	1.30824	1.05878	40	ENSG00000151657	KIN	protein_coding	Kin17 DNA and RNA binding protein [Source:HGNC Symbol;Acc:HGNC:6327]
FOXK2	0.579475	0.879343	0.328559	0.495067	#N/A	0.944394	0.653195	0.465686	1.0757	#N/A	1.17801	#N/A	0.599034	0.907437	0.715161	0.668177	1.00287	0.837158	1.01813	2.18189	0.94325	0.75642	0.419963	1.7821	0.669829	#N/A	0.984366	0.798748	0.887345	#N/A	0.644158	#N/A	0.643449	#N/A	0.176078	#N/A	#N/A	#N/A	#N/A	#N/A	#N/A	#N/A	#N/A	#N/A	#N/A	#N/A	#N/A	#N/A	0.979589	#N/A	0.226013	0.891157	0.537228	0.939196	1.33884	1.57569	1.84218	1.89608	1.10401	1.5947	#N/A	0.627335	#N/A	40	ENSG00000141568	FOXK2	protein_coding	forkhead box K2 [Source:HGNC Symbol;Acc:HGNC:6036]
PMF1	0.720455	#N/A	2.87447	1.7818	2.12216	3.41253	2.55587	1.62435	3.19688	0.362117	3.25689	1.2248	1.46358	1.07766	1.2453	1.02684	1.08737	1.18603	#N/A	1.93865	1.31572	0.878845	0.738134	2.3432	1.48225	#N/A	1.33831	1.40061	0.725913	#N/A	0.718143	#N/A	1.26758	#N/A	#N/A	#N/A	#N/A	#N/A	#N/A	#N/A	#N/A	#N/A	#N/A	#N/A	#N/A	#N/A	#N/A	#N/A	0.942025	#N/A	#N/A	1.04766	0.910418	1.41104	1.39872	1.07749	2.8999	3.15719	1.4531	1.60642	#N/A	0.847055	1.62335	40	ENSG00000160783	PMF1	protein_coding	polyamine modulated factor 1 [Source:HGNC Symbol;Acc:HGNC:9112]
MKRN2	0.927559	#N/A	1.75016	1.64481	1.28112	2.34015	1.47357	1.61334	2.51329	#N/A	2.55688	1.20209	0.990424	1.62306	1.38118	1.58175	1.4814	1.84015	1.3814	2.45697	1.02511	2.32617	0.661103	1.99391	1.36542	#N/A	2.01693	1.27358	1.07728	#N/A	1.14252	#N/A	1.30347	#N/A	#N/A	#N/A	#N/A	#N/A	#N/A	#N/A	#N/A	#N/A	#N/A	#N/A	#N/A	#N/A	#N/A	#N/A	#N/A	#N/A	#N/A	2.3232	1.51178	2.24393	2.8414	2.27011	1.96719	3.69232	3.20445	2.21109	0.716949	1.29474	1.21698	40	ENSG00000075975	MKRN2	protein_coding	makorin ring finger protein 2 [Source:HGNC Symbol;Acc:HGNC:7113]
CKM	1.07577	3.65672	3.7933	2.3894	4.10883	3.34412	2.17544	2.67533	#N/A	#N/A	#N/A	#N/A	1.84364	3.09367	3.2044	3.41059	2.1585	4.09045	3.5427	3.63774	2.55801	#N/A	1.30286	#N/A	1.27162	0.56367	4.86967	3.67135	5.5582	1.75455	#N/A	1.03174	#N/A	#N/A	#N/A	#N/A	#N/A	0.236405	#N/A	#N/A	0.419589	0.663398	#N/A	#N/A	#N/A	#N/A	0.186375	#N/A	#N/A	#N/A	0.38434	5.70065	1.87946	2.43495	3.63346	1.3454	2.22464	#N/A	2.8861	1.88307	#N/A	2.02232	2.24268	40	ENSG00000104879	CKM	protein_coding	creatine kinase, M-type [Source:HGNC Symbol;Acc:HGNC:1994]
ACTR3B	0.755157	1.49003	1.66476	1.52783	1.81036	2.56399	1.63742	1.05602	1.69394	#N/A	2.32823	#N/A	1.64678	1.59592	1.55844	1.58686	1.57593	1.77298	1.68616	2.11674	1.19486	1.76386	0.437737	2.89439	1.66122	#N/A	2.1863	2.50263	1.62287	#N/A	0.90753	0.856031	0.949031	#N/A	#N/A	#N/A	#N/A	#N/A	#N/A	#N/A	#N/A	#N/A	#N/A	#N/A	#N/A	#N/A	#N/A	#N/A	#N/A	#N/A	#N/A	1.95817	1.51427	2.02236	2.52357	2.62511	5.81167	2.99132	2.04122	2.23289	#N/A	1.69837	0.959446	40	ENSG00000133627	ACTR3B	protein_coding	actin related protein 3B [Source:HGNC Symbol;Acc:HGNC:17256]
USF3	0.760788	#N/A	1.70449	0.872661	1.29749	1.45989	2.16617	1.53599	2.08095	#N/A	2.11161	#N/A	1.32635	1.42077	1.54271	1.30687	1.3923	1.36107	1.76489	2.94499	1.07417	2.65775	0.44222	2.50469	1.41842	#N/A	1.64676	1.1815	1.09954	#N/A	1.09905	1.71951	0.794534	#N/A	#N/A	#N/A	#N/A	#N/A	#N/A	#N/A	#N/A	#N/A	#N/A	#N/A	#N/A	#N/A	#N/A	#N/A	#N/A	#N/A	#N/A	1.85006	1.36794	1.58294	2.29572	1.53281	3.49925	2.75648	1.73754	2.07588	0.530076	0.90648	1.30674	40	ENSG00000176542	USF3	protein_coding	upstream transcription factor family member 3 [Source:HGNC Symbol;Acc:HGNC:30494]
#255946	1.2226	1.3664	3.70109	3.24949	2.96082	4.82558	4.21995	3.9949	4.27696	#N/A	1.65938	1.37013	1.9415	4.36393	5.32444	5.0229	5.3436	3.27278	3.46073	2.11012	2.27343	3.8164	#N/A	1.90597	2.06497	#N/A	3.25718	2.15201	3.33294	#N/A	3.00926	#N/A	1.05781	1.2595	#N/A	#N/A	#N/A	#N/A	#N/A	#N/A	#N/A	#N/A	#N/A	#N/A	#N/A	#N/A	#N/A	#N/A	#N/A	#N/A	#N/A	6.96089	2.57237	3.10993	4.56076	1.22691	1.19152	4.52244	4.16172	1.00878	#N/A	2.51169	1.77022	40	ENSG00000255946		lncRNA	novel transcript
TTBK2	0.567608	1.50055	0.857161	0.729537	1.13286	1.4067	1.1015	0.833469	1.22786	#N/A	1.31967	#N/A	0.756557	0.81303	0.633002	0.689212	0.7632	1.13389	0.957877	1.85798	0.89968	0.639333	0.362295	2.10555	1.07968	#N/A	#N/A	#N/A	#N/A	1.16168	0.87433	0.753635	0.769613	0.69902	#N/A	#N/A	#N/A	#N/A	#N/A	#N/A	#N/A	#N/A	#N/A	#N/A	#N/A	#N/A	#N/A	#N/A	0.537245	#N/A	#N/A	0.778523	0.402706	1.03565	1.47962	1.12814	1.58522	2.01723	0.517821	1.79517	#N/A	0.841894	0.666754	40	ENSG00000128881	TTBK2	protein_coding	tau tubulin kinase 2 [Source:HGNC Symbol;Acc:HGNC:19141]
SLC25A42	0.682382	#N/A	3.09092	1.82181	3.01145	4.11948	2.17882	2.15199	2.82826	#N/A	3.43259	#N/A	1.55487	2.29067	2.00002	2.17519	1.86588	2.33256	2.07813	3.01015	1.20574	2.55926	0.807495	2.45102	2.00964	#N/A	2.47349	2.21338	2.24021	2.23412	0.471997	1.31937	#N/A	#N/A	#N/A	#N/A	#N/A	#N/A	#N/A	#N/A	#N/A	#N/A	#N/A	#N/A	#N/A	#N/A	#N/A	#N/A	#N/A	0.296129	#N/A	2.23592	1.66318	1.56935	2.14312	2.17702	3.28004	2.61296	2.60539	1.83489	0.744465	0.902087	#N/A	40	ENSG00000181035	SLC25A42	protein_coding	solute carrier family 25 member 42 [Source:HGNC Symbol;Acc:HGNC:28380]
SEC14L5	1.14636	1.37985	4.3597	3.14465	2.28605	5.08786	3.12166	4.18461	3.20057	#N/A	3.12577	#N/A	2.41923	3.36508	1.76704	3.87795	1.3714	3.79351	2.16756	2.32632	2.13658	2.32794	#N/A	1.91969	2.09979	#N/A	3.56994	3.26639	4.80123	#N/A	1.91443	2.0968	1.38426	#N/A	#N/A	#N/A	#N/A	#N/A	#N/A	#N/A	#N/A	#N/A	#N/A	#N/A	#N/A	#N/A	#N/A	#N/A	#N/A	#N/A	#N/A	6.26768	3.97675	2.24845	4.77189	2.46951	1.59441	4.72537	3.13248	1.25581	1.12032	2.64094	1.84422	40	ENSG00000103184	SEC14L5	protein_coding	SEC14 like lipid binding 5 [Source:HGNC Symbol;Acc:HGNC:29032]
TEAD1	#N/A	5.09633	1.4647	0.582809	1.62254	2.22483	1.52279	1.16321	2.55251	#N/A	2.25803	#N/A	0.972655	0.805233	0.664767	0.738742	0.44518	0.601185	0.625091	2.31451	1.25508	1.33567	0.254009	1.52751	1.01723	0.584295	3.83037	4.03401	4.70363	3.99955	#N/A	#N/A	#N/A	#N/A	#N/A	#N/A	#N/A	#N/A	#N/A	#N/A	#N/A	#N/A	#N/A	#N/A	#N/A	#N/A	#N/A	#N/A	0.480473	#N/A	#N/A	0.963291	0.850669	0.774346	1.75083	1.23458	3.5017	2.08985	1.0652	1.3064	0.474491	4.6269	5.01393	40	ENSG00000187079	TEAD1	protein_coding	TEA domain transcription factor 1 [Source:HGNC Symbol;Acc:HGNC:11714]
ME1	#N/A	3.37149	7.18902	4.03635	5.70252	5.84041	5.24631	3.66265	5.31501	#N/A	4.26682	#N/A	3.72543	3.66171	2.8112	2.89474	2.05319	3.74663	2.88503	7.22818	2.36589	4.69597	1.06238	3.18926	3.30614	#N/A	#N/A	#N/A	2.30677	2.16593	2.94216	2.52446	1.96226	0.990366	#N/A	#N/A	#N/A	#N/A	#N/A	#N/A	#N/A	#N/A	#N/A	#N/A	#N/A	#N/A	#N/A	#N/A	#N/A	#N/A	#N/A	6.42882	3.19289	2.75837	8.85312	4.75095	6.78215	8.78269	4.38803	4.52992	1.22734	3.28791	2.87826	40	ENSG00000065833	ME1	protein_coding	malic enzyme 1 [Source:HGNC Symbol;Acc:HGNC:6983]
ARHGAP28	#N/A	5.10821	2.72651	2.88277	2.48577	2.75412	0.882135	#N/A	1.70252	#N/A	3.14724	#N/A	1.50064	1.80696	1.03575	1.77359	1.44182	1.88561	2.2959	2.44228	1.52097	2.45754	0.610939	2.46546	1.15814	#N/A	3.55533	4.86273	4.46293	2.64689	#N/A	#N/A	#N/A	#N/A	0.341936	#N/A	#N/A	0.339781	#N/A	0.414175	0.332868	#N/A	#N/A	#N/A	#N/A	#N/A	#N/A	#N/A	#N/A	#N/A	#N/A	4.32634	2.32809	#N/A	4.84784	2.84875	2.2429	2.9582	2.48236	2.63267	0.890958	5.70458	2.98366	40	ENSG00000088756	ARHGAP28	protein_coding	Rho GTPase activating protein 28 [Source:HGNC Symbol;Acc:HGNC:25509]
#232611	#N/A	4.99307	3.50783	2.43468	2.55761	3.71674	3.90687	2.12361	3.28993	#N/A	3.13432	#N/A	1.5344	1.25942	1.08233	1.27683	0.575119	1.19466	1.71215	2.07795	1.31598	1.94508	0.723569	1.0119	1.19402	#N/A	2.89288	2.63788	2.05775	#N/A	1.07116	1.51509	0.692273	0.887081	#N/A	#N/A	#N/A	#N/A	#N/A	#N/A	#N/A	#N/A	#N/A	#N/A	#N/A	#N/A	#N/A	#N/A	#N/A	#N/A	#N/A	1.44114	0.867023	1.45602	2.24692	2.36048	4.08683	3.46786	1.16021	1.63123	#N/A	2.83365	2.50471	40	ENSG00000232611		lncRNA	novel transcript
TNRC6A#090905	#N/A	1.55403	0.927769	0.779106	1.08181	1.48083	1.09703	0.938764	1.51062	#N/A	1.4602	0.475603	0.75034	0.307621	#N/A	0.435475	0.619895	0.438321	0.549507	1.13092	0.391093	0.495957	#N/A	1.01442	0.60645	0.455289	1.23538	1.51302	1.69792	1.23109	0.483894	0.658347	0.471049	#N/A	#N/A	#N/A	#N/A	#N/A	#N/A	#N/A	#N/A	#N/A	#N/A	#N/A	#N/A	#N/A	#N/A	#N/A	1.17133	#N/A	#N/A	0.42927	0.283439	#N/A	0.626126	0.857156	2.02521	1.01118	0.633759	1.2105	#N/A	1.55491	1.59775	40	ENSG00000090905	TNRC6A	protein_coding	trinucleotide repeat containing adaptor 6A [Source:HGNC Symbol;Acc:HGNC:11969]
FBXO38-DT	#N/A	3.38239	1.55924	1.00144	1.87978	2.26342	1.37475	1.43738	1.36612	#N/A	1.90799	#N/A	1.28153	1.51393	1.39712	1.07709	1.39476	1.36041	1.4363	2.11334	1.19562	1.74223	0.428386	2.57148	1.74636	0.968465	2.05583	1.93312	3.04509	4.17127	1.09305	#N/A	0.86375	#N/A	#N/A	#N/A	#N/A	#N/A	#N/A	#N/A	#N/A	#N/A	#N/A	#N/A	#N/A	#N/A	#N/A	#N/A	#N/A	#N/A	#N/A	1.555	1.73838	1.89217	2.74373	2.24017	2.62536	2.99248	1.34069	1.61211	#N/A	4.1271	3.56321	40	ENSG00000247199	FBXO38-DT	lncRNA	FBXO38 divergent transcript [Source:HGNC Symbol;Acc:HGNC:55589]
MYH14	#N/A	3.34866	6.27	3.38279	5.32088	4.61989	4.59572	3.9506	2.8797	#N/A	2.19042	#N/A	3.25856	4.91117	3.83912	4.38373	3.48893	4.31844	2.76745	5.8958	3.11877	4.27099	1.00679	6.50555	3.36571	#N/A	4.33549	5.60374	5.67594	3.69238	0.697682	#N/A	0.760513	#N/A	#N/A	#N/A	#N/A	#N/A	#N/A	#N/A	#N/A	#N/A	#N/A	#N/A	#N/A	#N/A	#N/A	#N/A	#N/A	#N/A	#N/A	6.88739	3.85959	5.55052	7.48456	6.98566	5.75158	7.55404	3.9417	5.05461	0.942567	3.91848	6.33164	40	ENSG00000105357	MYH14	protein_coding	myosin heavy chain 14 [Source:HGNC Symbol;Acc:HGNC:23212]
OBSL1	#N/A	4.29416	5.02425	3.20149	4.68601	4.42395	4.63802	2.79248	3.86578	#N/A	3.77557	#N/A	1.88051	1.05832	1.41746	1.39603	#N/A	0.945613	0.970084	2.18115	1.32821	1.15164	0.728677	1.65135	1.7909	#N/A	3.01822	6.7657	4.95567	2.48681	#N/A	#N/A	#N/A	#N/A	0.43814	#N/A	#N/A	#N/A	#N/A	#N/A	0.340193	#N/A	#N/A	#N/A	#N/A	#N/A	#N/A	#N/A	0.908479	#N/A	#N/A	2.53325	1.27908	1.43223	2.56811	1.1997	4.79063	4.99477	2.36203	1.22772	0.745711	3.47454	3.94447	40	ENSG00000124006	OBSL1	protein_coding	obscurin like cytoskeletal adaptor 1 [Source:HGNC Symbol;Acc:HGNC:29092]
EFCAB7	#N/A	4.16134	1.46076	1.31417	2.01106	1.53177	1.54258	0.788578	1.52194	#N/A	2.42333	#N/A	1.23772	0.558299	0.631038	0.758903	#N/A	0.556512	#N/A	1.26067	0.967116	0.903519	#N/A	0.95822	#N/A	#N/A	1.78949	1.73831	1.20289	#N/A	#N/A	#N/A	#N/A	0.935815	0.469833	#N/A	0.544907	0.58388	#N/A	0.638939	0.637399	0.626514	#N/A	#N/A	#N/A	#N/A	#N/A	#N/A	#N/A	#N/A	0.447351	1.30017	0.921576	0.873006	1.83571	1.73783	2.82882	1.22186	1.8089	1.62925	#N/A	2.01612	2.91766	40	ENSG00000203965	EFCAB7	protein_coding	EF-hand calcium binding domain 7 [Source:HGNC Symbol;Acc:HGNC:29379]
CATSPERE	#N/A	3.93466	1.32797	1.23933	0.838587	1.91635	2.19078	0.610848	1.40366	#N/A	2.09618	0.893801	0.984636	1.19008	#N/A	0.889985	0.90361	1.25769	#N/A	3.29948	#N/A	2.00837	0.617275	2.116	0.961738	#N/A	1.11168	1.39428	2.14351	#N/A	1.08287	2.30095	1.09557	#N/A	#N/A	#N/A	#N/A	#N/A	#N/A	0.378938	0.280733	#N/A	#N/A	#N/A	#N/A	#N/A	#N/A	#N/A	#N/A	#N/A	0.442903	1.65967	1.38226	1.73011	2.40903	1.0993	4.89949	2.79235	1.79047	#N/A	1.37184	2.47245	3.18014	40	ENSG00000179397	CATSPERE	protein_coding	catsper channel auxiliary subunit epsilon [Source:HGNC Symbol;Acc:HGNC:28491]
VSIG10	#N/A	2.00277	0.541598	0.375717	#N/A	0.80046	0.786048	0.876143	1.31776	#N/A	0.954147	#N/A	0.763098	1.17676	0.979549	1.15383	0.975868	1.64633	1.38276	2.74186	1.10224	1.95589	0.688792	1.18439	1.36186	#N/A	1.07768	1.40306	2.00907	1.46712	0.410612	0.789134	0.424625	#N/A	#N/A	#N/A	#N/A	#N/A	#N/A	#N/A	#N/A	#N/A	#N/A	#N/A	#N/A	#N/A	#N/A	#N/A	#N/A	#N/A	#N/A	0.958132	1.62439	1.38722	1.15407	1.83392	1.89284	1.54227	1.48486	1.99713	0.525725	2.83815	3.21846	40	ENSG00000176834	VSIG10	protein_coding	V-set and immunoglobulin domain containing 10 [Source:HGNC Symbol;Acc:HGNC:26078]
PRDX6	#N/A	1.98801	5.80334	0.638594	0.320898	0.378979	1.45007	0.37439	0.807435	#N/A	0.707683	#N/A	2.90407	5.28318	3.45259	3.14934	1.24832	3.71304	0.573716	0.506779	0.695246	1.56829	1.62476	1.07726	0.874892	#N/A	0.361042	0.337026	0.339576	#N/A	3.80667	0.767808	2.35508	1.33928	#N/A	#N/A	#N/A	#N/A	#N/A	#N/A	#N/A	#N/A	#N/A	#N/A	#N/A	#N/A	#N/A	#N/A	#N/A	#N/A	#N/A	0.757393	4.17725	1.18036	1.8318	0.736668	0.719408	1.05247	1.08295	0.758743	#N/A	3.48241	3.67243	40	ENSG00000117592	PRDX6	protein_coding	peroxiredoxin 6 [Source:HGNC Symbol;Acc:HGNC:16753]
ELL2	#N/A	1.49214	2.69781	2.14426	2.54616	4.01803	2.6683	2.06442	3.19369	#N/A	2.65004	#N/A	1.8734	0.745594	0.769108	1.45956	1.17705	0.978962	#N/A	1.73494	1.27216	0.623768	#N/A	1.3001	1.30635	#N/A	1.84795	2.30839	2.07722	#N/A	#N/A	#N/A	#N/A	#N/A	0.585925	#N/A	#N/A	0.46752	#N/A	0.592031	0.67404	0.539216	#N/A	#N/A	#N/A	#N/A	#N/A	#N/A	#N/A	#N/A	0.839985	1.57046	0.846109	0.971787	2.35465	1.99639	3.03797	2.54165	1.32053	1.09133	#N/A	1.77768	2.38642	40	ENSG00000118985	ELL2	protein_coding	elongation factor for RNA polymerase II 2 [Source:HGNC Symbol;Acc:HGNC:17064]
LINC00240	#N/A	3.16679	4.38406	2.96415	3.41172	3.96647	2.33291	3.88054	3.5259	#N/A	3.25099	#N/A	1.51657	0.755383	1.35418	1.00661	0.825651	0.985332	0.967422	1.13132	1.15607	0.896537	0.618494	1.64272	1.2669	#N/A	4.60294	4.4717	6.19913	2.10986	0.870628	1.04935	0.866258	#N/A	#N/A	#N/A	#N/A	#N/A	#N/A	#N/A	#N/A	#N/A	#N/A	#N/A	#N/A	#N/A	#N/A	#N/A	#N/A	#N/A	0.651842	0.652202	#N/A	1.37605	1.76255	1.29685	1.75168	2.32445	2.47494	1.78959	#N/A	4.26047	4.9021	40	ENSG00000224843	LINC00240	lncRNA	long intergenic non-protein coding RNA 240 [Source:HGNC Symbol;Acc:HGNC:18772]
LINC01301	#N/A	3.09357	2.5465	2.05807	3.29428	2.7772	1.993	1.38179	3.06411	0.515734	#N/A	#N/A	0.908565	1.05662	1.3675	2.12218	#N/A	0.914658	#N/A	2.87827	1.5121	1.2758	0.786596	1.88851	1.73293	#N/A	1.57162	2.0194	2.57002	#N/A	0.893143	1.86515	0.725388	1.14671	#N/A	#N/A	#N/A	0.352687	#N/A	0.483451	#N/A	#N/A	#N/A	#N/A	#N/A	#N/A	#N/A	#N/A	#N/A	#N/A	0.916071	1.83221	1.17573	1.41644	2.74046	1.13307	3.46759	2.16717	#N/A	#N/A	0.86004	4.34434	2.15928	40	ENSG00000251396	LINC01301	lncRNA	long intergenic non-protein coding RNA 1301 [Source:HGNC Symbol;Acc:HGNC:50464]
TMED5	#N/A	1.78149	2.87394	1.65791	2.99182	3.11387	2.84109	1.66344	3.63634	#N/A	3.92176	2.2393	1.53155	1.36064	0.872459	1.09498	1.48115	1.35084	1.26428	2.97917	0.88952	2.10998	0.398737	1.54823	0.923183	#N/A	0.61293	1.1434	0.903734	#N/A	1.11267	#N/A	0.911222	#N/A	#N/A	#N/A	#N/A	#N/A	#N/A	#N/A	#N/A	#N/A	#N/A	#N/A	#N/A	#N/A	#N/A	#N/A	#N/A	#N/A	#N/A	2.16454	1.45437	2.06527	3.1016	3.64197	3.19481	3.51576	2.50369	2.37407	0.699354	0.648224	0.818141	40	ENSG00000117500	TMED5	protein_coding	transmembrane p24 trafficking protein 5 [Source:HGNC Symbol;Acc:HGNC:24251]
MRAS	#N/A	1.78972	3.57845	1.39097	3.07901	4.8502	3.02679	#N/A	3.99151	0.366049	3.03226	#N/A	1.99043	1.11282	1.65639	1.19264	#N/A	1.36234	0.770524	2.18436	1.2722	1.54787	#N/A	1.03077	1.79191	#N/A	2.02043	1.63871	1.61147	3.2858	1.34393	0.968292	1.56373	0.90359	#N/A	#N/A	#N/A	#N/A	#N/A	#N/A	#N/A	#N/A	#N/A	#N/A	#N/A	#N/A	#N/A	#N/A	#N/A	#N/A	#N/A	4.1347	2.35879	2.69537	4.54371	2.60247	4.01601	4.34837	1.90258	1.5451	0.988726	5.23801	6.1242	40	ENSG00000158186	MRAS	protein_coding	muscle RAS oncogene homolog [Source:HGNC Symbol;Acc:HGNC:7227]
PLEKHF1	#N/A	2.69104	5.80142	5.01191	3.00567	5.33671	3.24112	3.95937	4.64269	0.729106	3.60556	1.74826	2.72737	1.72602	1.31827	1.87942	2.32852	1.2496	1.49936	1.632	#N/A	3.0785	#N/A	2.67642	1.3358	#N/A	4.39137	5.40623	5.53276	#N/A	1.38261	#N/A	1.47281	1.34161	#N/A	#N/A	#N/A	#N/A	#N/A	#N/A	#N/A	#N/A	#N/A	#N/A	#N/A	#N/A	#N/A	#N/A	#N/A	#N/A	#N/A	6.82002	4.68642	5.48246	5.11883	4.63264	2.76292	4.85262	4.82972	1.91379	0.8405	2.51562	1.1888	40	ENSG00000166289	PLEKHF1	protein_coding	pleckstrin homology and FYVE domain containing 1 [Source:HGNC Symbol;Acc:HGNC:20764]
PSMD12	#N/A	1.71555	1.53155	1.17072	1.23129	2.19822	1.42555	1.22953	2.68078	#N/A	4.62772	1.21986	1.11365	1.29581	0.829557	1.1425	1.43352	1.1195	0.919506	2.58818	#N/A	2.62034	0.590844	1.64388	0.876822	#N/A	0.522316	1.20402	0.638667	#N/A	0.907072	0.848682	0.794354	#N/A	#N/A	#N/A	0.58228	#N/A	0.340726	#N/A	#N/A	#N/A	#N/A	#N/A	#N/A	#N/A	#N/A	#N/A	#N/A	#N/A	#N/A	1.9971	1.3136	1.55085	2.5362	1.61643	3.13899	4.35246	1.97761	1.90619	1.09473	#N/A	#N/A	40	ENSG00000197170	PSMD12	protein_coding	proteasome 26S subunit, non-ATPase 12 [Source:HGNC Symbol;Acc:HGNC:9557]
#258603	#N/A	1.74139	4.15801	2.74144	3.82248	3.54132	3.01298	2.56133	3.30722	#N/A	2.95715	#N/A	2.38594	1.74231	2.07273	1.61696	1.74699	1.93254	1.38704	5.49698	#N/A	2.57675	1.05771	2.47294	1.40843	#N/A	2.19961	2.85847	3.23344	#N/A	0.508359	#N/A	1.02011	#N/A	#N/A	#N/A	#N/A	#N/A	#N/A	#N/A	#N/A	#N/A	#N/A	0.3435	#N/A	#N/A	#N/A	#N/A	#N/A	#N/A	0.319982	3.20125	2.35613	2.73545	5.45582	2.90948	3.38143	7.28217	1.7182	1.84296	0.69571	2.57729	6.39754	40	ENSG00000258603		lncRNA	novel transcript, antisense to ACOT6
PDK2	#N/A	0.938168	5.60822	3.37486	3.63587	2.93741	1.45873	2.43233	0.88003	#N/A	0.693832	0.488225	2.50253	6.38456	6.94115	6.65105	2.22712	5.4305	1.1002	0.592298	0.923252	1.11534	1.04765	0.737061	1.30622	#N/A	4.25498	3.55867	3.91801	#N/A	3.35878	#N/A	2.2989	#N/A	#N/A	#N/A	#N/A	#N/A	#N/A	#N/A	#N/A	#N/A	#N/A	#N/A	#N/A	#N/A	#N/A	#N/A	#N/A	#N/A	#N/A	4.84265	2.16639	2.55068	1.85822	0.766446	0.561202	1.08538	1.62644	0.547322	1.19438	1.66896	2.68498	40	ENSG00000005882	PDK2	protein_coding	pyruvate dehydrogenase kinase 2 [Source:HGNC Symbol;Acc:HGNC:8810]
ATP6AP1L	#N/A	1.54629	2.53103	1.63694	2.29257	2.55369	3.52679	1.35709	3.23056	#N/A	1.87008	1.01941	1.24208	0.876743	1.03894	1.04165	1.15715	1.2566	1.04985	2.33962	1.07323	1.32222	0.475699	1.10983	1.96143	#N/A	2.13826	2.64773	2.29991	1.74591	0.855661	1.33449	0.953472	#N/A	#N/A	#N/A	#N/A	#N/A	#N/A	#N/A	#N/A	#N/A	#N/A	#N/A	#N/A	#N/A	#N/A	#N/A	#N/A	#N/A	#N/A	1.54154	1.59725	1.55203	2.79514	1.61558	2.52842	1.94065	1.86868	#N/A	#N/A	2.02631	2.57663	40	ENSG00000205464	ATP6AP1L	transcribed_unitary_pseudogene	ATPase H+ transporting accessory protein 1 like (pseudogene) [Source:HGNC Symbol;Acc:HGNC:28091]
TOM1	#N/A	1.89282	3.42504	2.45465	2.88914	2.79584	2.18186	2.39078	3.20535	#N/A	6.04584	#N/A	1.61275	2.42808	1.90635	2.26129	2.29975	2.73667	1.92771	3.58026	3.49746	2.15231	0.626124	1.84501	2.09626	#N/A	1.48339	1.46039	1.45132	#N/A	0.887728	0.852181	0.997625	#N/A	#N/A	#N/A	#N/A	#N/A	#N/A	#N/A	#N/A	#N/A	#N/A	#N/A	#N/A	#N/A	#N/A	#N/A	#N/A	#N/A	#N/A	3.12705	2.05904	2.83006	2.86455	3.16967	3.2499	5.06064	2.96969	1.62769	1.18507	1.69438	3.48866	40	ENSG00000100284	TOM1	protein_coding	target of myb1 membrane trafficking protein [Source:HGNC Symbol;Acc:HGNC:11982]
GUCY2C	#N/A	2.17813	6.23585	3.66988	3.44672	5.61546	3.61977	2.55983	3.05343	#N/A	2.53934	#N/A	2.7014	3.05985	2.6525	3.34487	2.54109	2.67681	2.50337	2.9617	2.23597	2.5786	1.29374	2.92545	2.30291	#N/A	1.85708	1.95735	1.41842	#N/A	2.29595	1.89619	1.48012	1.18791	#N/A	#N/A	#N/A	#N/A	#N/A	#N/A	#N/A	#N/A	#N/A	#N/A	#N/A	#N/A	#N/A	#N/A	#N/A	#N/A	#N/A	6.05593	2.79221	3.14399	5.25621	4.93586	2.573	5.25546	4.7651	1.90811	#N/A	5.31629	4.10435	40	ENSG00000070019	GUCY2C	protein_coding	guanylate cyclase 2C [Source:HGNC Symbol;Acc:HGNC:4688]
MYOZ2	#N/A	2.17511	7.78108	3.49474	4.03911	5.82193	3.35827	3.14136	1.63939	#N/A	#N/A	#N/A	2.61712	8.44567	3.99755	4.37001	4.37396	6.24937	4.03462	2.95299	4.20354	1.84516	#N/A	2.59281	4.21352	#N/A	4.9568	5.74173	4.91142	0.383829	2.6279	4.29156	#N/A	#N/A	#N/A	#N/A	#N/A	#N/A	#N/A	#N/A	#N/A	#N/A	1.18181	#N/A	#N/A	#N/A	0.0391461	#N/A	#N/A	2.06783	#N/A	6.25544	2.38736	4.07364	5.58132	4.15785	2.7866	5.24204	5.07705	1.46182	#N/A	3.28933	4.11398	40	ENSG00000172399	MYOZ2	protein_coding	myozenin 2 [Source:HGNC Symbol;Acc:HGNC:1330]
EPHB1	#N/A	1.25654	5.64309	4.30172	5.08758	5.60398	4.1839	2.96702	3.30244	#N/A	2.48531	#N/A	2.95132	3.97476	4.27034	3.95707	3.09229	3.32116	2.67579	6.5605	2.89053	2.35177	0.648579	2.75463	4.83145	#N/A	3.60213	3.37903	4.83876	4.26449	0.588689	#N/A	0.406539	#N/A	#N/A	#N/A	#N/A	#N/A	#N/A	#N/A	#N/A	#N/A	#N/A	#N/A	#N/A	#N/A	#N/A	#N/A	#N/A	#N/A	#N/A	6.45766	2.91316	4.17788	8.13345	3.79263	6.08497	6.24809	3.66466	5.53378	1.08704	5.92459	4.9836	40	ENSG00000154928	EPHB1	protein_coding	EPH receptor B1 [Source:HGNC Symbol;Acc:HGNC:3392]
GOT2	#N/A	1.596	5.31999	4.86688	2.27914	4.98306	4.49926	3.72092	4.37162	#N/A	3.18765	#N/A	4.58943	9.1835	5.27778	7.28057	2.89124	5.99182	2.00085	1.68776	3.3191	2.5353	1.07951	3.14579	2.56524	#N/A	4.54487	3.42661	3.31576	1.33379	5.1079	#N/A	4.6732	1.94052	#N/A	#N/A	#N/A	#N/A	#N/A	#N/A	#N/A	#N/A	#N/A	#N/A	#N/A	#N/A	#N/A	#N/A	#N/A	#N/A	#N/A	6.11115	3.97236	4.67789	4.83025	3.0558	1.79569	4.56092	3.17946	1.21792	#N/A	3.3283	3.57642	40	ENSG00000125166	GOT2	protein_coding	glutamic-oxaloacetic transaminase 2 [Source:HGNC Symbol;Acc:HGNC:4433]
#224361	#N/A	0.804853	4.6649	5.65027	3.42315	2.92365	1.57335	2.73478	1.23313	#N/A	1.15421	#N/A	1.72392	2.52802	2.40823	3.56919	1.13907	1.64387	2.32717	0.946464	#N/A	1.52502	0.939685	#N/A	1.70014	#N/A	5.32944	3.348	3.71417	#N/A	2.00231	#N/A	1.88517	#N/A	1.55016	#N/A	#N/A	1.34493	#N/A	1.66955	2.85159	2.16495	#N/A	#N/A	#N/A	#N/A	#N/A	#N/A	#N/A	#N/A	1.56855	3.28081	1.19088	1.29765	2.33583	#N/A	0.721247	1.83618	1.68234	#N/A	#N/A	3.47226	1.95253	40	ENSG00000224361		lncRNA	novel transcript, antisense to KLHL29
PSMC6	#N/A	1.29748	2.30098	1.23332	1.82523	2.36294	1.5348	1.07963	3.81328	#N/A	3.33384	0.908042	1.19899	1.05013	0.691066	1.11931	0.717491	0.873661	1.65679	2.72897	1.3438	3.02086	#N/A	2.16432	#N/A	#N/A	1.33315	1.23179	1.73946	#N/A	0.782538	1.29409	0.919316	#N/A	#N/A	#N/A	0.546118	#N/A	0.241094	#N/A	#N/A	#N/A	#N/A	#N/A	#N/A	#N/A	#N/A	#N/A	#N/A	#N/A	#N/A	1.93852	0.954884	1.60796	3.23672	2.79704	3.77354	3.00103	1.53506	2.50112	#N/A	1.34958	1.26275	40	ENSG00000100519	PSMC6	protein_coding	proteasome 26S subunit, ATPase 6 [Source:HGNC Symbol;Acc:HGNC:9553]
#279762	#N/A	1.81362	3.01078	3.03698	3.68754	4.37513	2.3989	2.73493	4.02805	#N/A	2.54485	1.87227	1.7644	1.419	2.25479	1.56995	1.21764	1.78079	1.41452	2.14271	1.32055	1.62418	0.694916	3.34096	2.19013	#N/A	2.75855	4.34143	2.42045	#N/A	1.15317	2.72632	1.54544	#N/A	#N/A	#N/A	#N/A	#N/A	#N/A	#N/A	#N/A	#N/A	#N/A	#N/A	#N/A	#N/A	#N/A	#N/A	#N/A	#N/A	#N/A	2.75546	2.00191	3.51466	3.56912	2.75887	3.6931	2.50303	2.02589	3.17879	#N/A	3.48454	2.45987	40	ENSG00000279762		lncRNA	novel transcript, antisense to PSMD11
#265656	#N/A	1.62678	3.59757	4.74944	2.02089	2.77323	1.71472	2.90538	2.19247	#N/A	3.49197	#N/A	2.97544	3.32736	3.35328	2.97028	3.14207	3.06402	#N/A	2.37938	3.53232	2.72795	1.3647	3.45335	2.78724	#N/A	1.77301	3.42261	2.20058	#N/A	3.40277	1.36079	2.22956	2.18691	#N/A	#N/A	#N/A	#N/A	#N/A	#N/A	#N/A	#N/A	#N/A	#N/A	#N/A	#N/A	#N/A	#N/A	1.28656	#N/A	#N/A	4.58558	3.36286	3.57954	4.91244	4.51279	2.40101	4.66504	3.14478	1.3573	#N/A	3.43775	2.17178	40	ENSG00000265656		lncRNA	novel transcript, antisense to ABHD3
#260891	#N/A	1.21118	2.1935	1.33691	2.73203	2.02178	2.71088	1.67592	1.85844	0.768686	#N/A	#N/A	1.5124	2.18569	2.40834	1.48536	2.04103	1.95367	3.52011	1.70718	1.7636	#N/A	0.951744	2.46975	1.55724	#N/A	1.43055	2.42851	#N/A	#N/A	2.11855	#N/A	1.83669	1.50834	#N/A	#N/A	0.457065	#N/A	#N/A	#N/A	#N/A	0.85151	#N/A	#N/A	#N/A	#N/A	#N/A	#N/A	1.74265	#N/A	0.61368	1.4577	2.27357	1.07754	1.56625	1.5224	#N/A	2.58596	1.7993	1.00968	#N/A	1.06887	1.21817	40	ENSG00000260891		lncRNA	novel transcript, intronic to NFATC3
IFRD2	#N/A	1.16455	3.44156	2.71811	1.70707	3.04254	2.10439	3.24786	3.58502	#N/A	2.05375	#N/A	3.22234	4.38958	3.4323	3.25956	1.9919	3.81683	1.87349	1.46081	1.43098	3.43049	2.14706	2.01578	2.83068	#N/A	3.8425	2.83925	2.3299	#N/A	2.74156	#N/A	1.55274	1.2967	#N/A	#N/A	0.734881	#N/A	#N/A	#N/A	#N/A	#N/A	#N/A	#N/A	#N/A	#N/A	#N/A	#N/A	#N/A	#N/A	#N/A	5.85505	2.48649	2.99646	2.01541	3.66159	1.12132	3.81258	2.47657	0.889403	#N/A	3.02959	3.01114	40	ENSG00000214706	IFRD2	protein_coding	interferon related developmental regulator 2 [Source:HGNC Symbol;Acc:HGNC:5457]
COQ3	#N/A	1.47689	4.97313	3.41393	2.53793	3.68374	2.68867	2.79427	2.37074	#N/A	3.53913	1.76638	2.34829	4.05825	3.37243	2.77295	5.64563	2.15383	3.00332	2.87137	3.80615	3.01252	0.911731	3.50734	2.17184	#N/A	2.87517	2.86328	3.23897	#N/A	2.14588	1.73089	1.1307	#N/A	#N/A	#N/A	#N/A	#N/A	#N/A	#N/A	#N/A	#N/A	#N/A	#N/A	#N/A	#N/A	#N/A	#N/A	#N/A	#N/A	#N/A	2.99624	2.13443	2.55576	2.48872	4.70921	1.97787	3.20582	1.31767	1.49202	#N/A	4.95955	3.63505	40	ENSG00000132423	COQ3	protein_coding	coenzyme Q3, methyltransferase [Source:HGNC Symbol;Acc:HGNC:18175]
#273711	#N/A	1.40157	3.38533	2.99397	2.18024	2.60556	2.47444	2.53802	4.7533	#N/A	2.26733	1.05981	2.32941	1.47548	2.01389	1.73171	1.67935	1.43198	2.40905	2.33449	1.31525	1.51037	0.742971	1.70568	1.28188	1.42048	2.38531	2.8452	2.85208	#N/A	1.11897	#N/A	1.14585	1.03911	#N/A	#N/A	#N/A	#N/A	#N/A	#N/A	#N/A	#N/A	#N/A	#N/A	#N/A	#N/A	#N/A	#N/A	#N/A	#N/A	#N/A	1.72665	1.46	2.80913	1.49576	2.07755	2.25576	2.3857	4.47064	#N/A	#N/A	3.45335	3.67781	40	ENSG00000273711		lncRNA	novel transcript, antisense to PTGR2
UPK3BL1	#N/A	1.1853	1.29175	1.32702	1.54368	1.5679	1.27873	1.2018	2.60971	#N/A	1.36097	#N/A	1.00129	1.50142	1.41313	1.50437	1.34422	1.58676	1.57224	1.96305	1.66758	1.80918	0.810008	2.97097	1.69486	#N/A	1.64048	1.00356	1.29309	#N/A	1.13458	1.52169	0.979987	0.895975	#N/A	#N/A	#N/A	#N/A	#N/A	#N/A	#N/A	#N/A	#N/A	#N/A	#N/A	#N/A	#N/A	#N/A	0.630459	#N/A	#N/A	1.23505	0.736896	1.27326	1.65011	1.19365	3.07328	2.02713	1.61949	1.77639	#N/A	0.639147	#N/A	40	ENSG00000267368	UPK3BL1	protein_coding	uroplakin 3B like 1 [Source:HGNC Symbol;Acc:HGNC:37278]
PTBP2	#N/A	0.806855	0.393757	0.395746	0.722759	0.683027	0.608472	0.553451	1.2	0.275529	1.37321	#N/A	0.28928	#N/A	#N/A	#N/A	0.475608	#N/A	#N/A	0.722487	#N/A	#N/A	#N/A	1.05435	#N/A	#N/A	1.02608	0.71537	0.574986	1.21996	0.371819	#N/A	0.465731	0.407332	0.502955	#N/A	0.309095	0.36041	0.165371	0.494694	0.601133	0.760448	#N/A	#N/A	#N/A	0.374897	#N/A	0.187548	0.615287	#N/A	0.490484	#N/A	#N/A	#N/A	0.603953	0.684137	1.97993	0.588982	0.58106	0.799459	#N/A	1.03187	0.958832	40	ENSG00000117569	PTBP2	protein_coding	polypyrimidine tract binding protein 2 [Source:HGNC Symbol;Acc:HGNC:17662]
LSM12	#N/A	1.40139	1.20567	1.15596	1.45605	1.35406	1.07215	0.701843	2.30132	#N/A	2.38642	#N/A	1.05105	1.45185	1.44942	1.15905	1.59851	1.59101	1.56565	1.80576	1.40334	1.58149	0.541321	1.54076	1.18265	#N/A	1.2291	0.860965	0.969007	#N/A	0.953384	#N/A	0.938354	0.847556	#N/A	#N/A	#N/A	#N/A	#N/A	#N/A	#N/A	#N/A	#N/A	#N/A	#N/A	#N/A	#N/A	#N/A	#N/A	#N/A	#N/A	1.69655	1.59091	1.27913	2.27241	2.05375	3.22772	3.17915	1.50662	1.84506	0.817801	1.21623	1.46572	40	ENSG00000161654	LSM12	protein_coding	LSM12 homolog [Source:HGNC Symbol;Acc:HGNC:26407]
PPM1B	#N/A	0.895598	1.80118	1.5173	1.76163	1.87296	1.58434	1.40712	3.05914	#N/A	3.10193	#N/A	1.21096	1.23624	1.23634	1.00488	1.27832	1.39614	1.37538	3.3232	0.985198	1.91605	#N/A	1.79181	1.03447	#N/A	1.08429	0.863652	0.699968	#N/A	1.22386	1.22689	0.94508	0.526719	#N/A	#N/A	#N/A	#N/A	#N/A	#N/A	#N/A	#N/A	#N/A	#N/A	#N/A	#N/A	#N/A	#N/A	#N/A	0.211767	#N/A	1.4701	0.997219	1.11563	2.66252	2.36966	3.84327	3.50134	1.28027	1.39451	#N/A	0.524879	0.833352	40	ENSG00000138032	PPM1B	protein_coding	protein phosphatase, Mg2+/Mn2+ dependent 1B [Source:HGNC Symbol;Acc:HGNC:9276]
MIR2052HG	#N/A	1.69026	5.09986	3.07466	4.74637	6.391	3.29848	2.95429	3.40269	#N/A	4.82641	#N/A	1.75432	2.90922	4.03476	3.03078	2.51556	2.27574	1.94996	2.66567	1.49425	2.61718	1.2161	4.89405	1.23579	#N/A	2.31241	3.69579	6.0906	#N/A	1.82967	1.97407	2.29153	#N/A	#N/A	#N/A	#N/A	#N/A	#N/A	#N/A	#N/A	#N/A	#N/A	#N/A	#N/A	#N/A	#N/A	#N/A	#N/A	#N/A	#N/A	4.60932	2.43623	3.21335	2.34678	5.89866	2.31709	3.56179	2.69542	1.5315	1.50324	4.05793	3.00908	40	ENSG00000254349	MIR2052HG	lncRNA	MIR2052 host gene [Source:HGNC Symbol;Acc:HGNC:51555]
FRMPD1	#N/A	0.593582	3.80942	3.19237	2.31933	2.64278	1.69656	2.12133	1.04389	#N/A	0.687318	#N/A	1.47927	5.5913	4.6313	3.68792	2.07237	4.48169	1.27746	0.600414	#N/A	1.21603	1.74678	0.727056	1.08036	#N/A	4.82646	2.48639	2.27017	#N/A	2.74859	#N/A	3.33716	#N/A	#N/A	#N/A	#N/A	#N/A	#N/A	0.499098	0.7122	#N/A	#N/A	#N/A	#N/A	#N/A	#N/A	#N/A	#N/A	#N/A	1.05517	2.90109	3.32441	2.33263	1.15623	0.902264	0.522334	1.09998	1.38416	#N/A	1.35616	1.7917	1.05394	40	ENSG00000070601	FRMPD1	protein_coding	FERM and PDZ domain containing 1 [Source:HGNC Symbol;Acc:HGNC:29159]
#260398	#N/A	1.00589	4.2784	3.23751	2.00659	3.05941	3.72133	4.47456	3.29992	#N/A	1.49814	#N/A	4.10919	5.94361	4.96426	6.85055	3.2836	5.60515	3.201	1.25693	2.24618	3.17558	1.64535	1.40109	3.10592	#N/A	3.38696	4.05008	4.13413	#N/A	4.61452	1.53585	2.71339	1.53827	#N/A	#N/A	#N/A	#N/A	#N/A	#N/A	#N/A	#N/A	#N/A	#N/A	#N/A	#N/A	#N/A	#N/A	#N/A	#N/A	#N/A	6.26619	6.61941	2.95908	4.0077	3.22988	0.874773	3.5369	3.33868	0.771162	#N/A	2.95867	1.48906	40	ENSG00000260398		lncRNA	novel transcript, overlapping to PKIA
MRPL10	#N/A	0.848865	4.36102	3.24202	3.2645	3.90153	2.38633	2.21678	3.01996	0.777783	1.3726	0.779598	3.8208	4.15585	3.02357	4.03807	3.96896	3.79804	1.1678	1.08758	1.45143	1.97544	1.02741	1.28829	1.72147	#N/A	2.87198	2.59427	2.39249	#N/A	2.17539	#N/A	2.30705	#N/A	#N/A	#N/A	0.545529	#N/A	#N/A	#N/A	#N/A	#N/A	#N/A	#N/A	#N/A	#N/A	#N/A	#N/A	#N/A	#N/A	#N/A	4.26075	2.89965	2.65295	1.61917	1.40741	0.845646	1.91817	#N/A	0.741048	#N/A	2.20852	1.42353	40	ENSG00000159111	MRPL10	protein_coding	mitochondrial ribosomal protein L10 [Source:HGNC Symbol;Acc:HGNC:14055]
TIMMDC1	#N/A	1.22268	3.23302	1.54422	1.90279	2.34661	2.162	1.20673	4.03529	#N/A	6.26293	1.18221	1.98797	1.50156	1.54437	1.72086	1.20697	1.15029	1.1064	3.69923	1.27619	2.30265	#N/A	1.49572	1.28015	#N/A	1.0986	0.740026	0.968993	#N/A	0.84327	#N/A	0.746775	#N/A	#N/A	#N/A	0.382554	#N/A	#N/A	#N/A	#N/A	#N/A	#N/A	#N/A	#N/A	#N/A	#N/A	#N/A	#N/A	#N/A	#N/A	2.94485	1.65818	1.75088	2.89713	3.0951	5.2279	4.58453	2.36349	2.80171	0.907416	1.72681	1.85195	40	ENSG00000113845	TIMMDC1	protein_coding	translocase of inner mitochondrial membrane domain containing 1 [Source:HGNC Symbol;Acc:HGNC:1321]
AKT2	#N/A	1.08475	2.31012	1.22306	2.16473	2.64106	2.18127	1.07862	3.81423	#N/A	1.76296	0.91782	1.30505	0.347294	0.511288	0.694007	#N/A	0.585455	#N/A	1.13691	0.747121	#N/A	#N/A	1.26128	0.744104	#N/A	1.7414	1.4205	1.19451	#N/A	#N/A	#N/A	#N/A	#N/A	0.378211	#N/A	0.41312	0.372595	#N/A	#N/A	0.43094	0.45146	#N/A	#N/A	#N/A	#N/A	#N/A	#N/A	#N/A	#N/A	0.588815	1.18892	0.718425	1.65854	1.48635	1.00694	2.14729	2.52662	1.10973	1.04342	0.688503	0.925203	1.27735	40	ENSG00000105221	AKT2	protein_coding	AKT serine/threonine kinase 2 [Source:HGNC Symbol;Acc:HGNC:392]
DENND5B	#N/A	#N/A	1.29359	1.09348	1.27449	1.88744	1.47832	1.54333	2.18418	#N/A	1.29517	#N/A	1.00903	0.821851	0.999017	1.14132	0.80615	0.752547	0.722611	1.81834	1.17772	0.755202	0.444761	1.86001	0.754124	0.743224	1.54228	1.87108	3.10843	#N/A	0.78951	0.528854	0.697796	#N/A	#N/A	#N/A	#N/A	#N/A	#N/A	#N/A	#N/A	0.362384	#N/A	#N/A	#N/A	#N/A	#N/A	#N/A	#N/A	#N/A	0.244979	#N/A	0.344351	0.844057	0.742871	0.51481	2.40479	0.612658	0.987272	1.11218	#N/A	4.02158	3.70217	40	ENSG00000170456	DENND5B	protein_coding	DENN domain containing 5B [Source:HGNC Symbol;Acc:HGNC:28338]
LINC01877	#N/A	#N/A	5.6708	4.29243	4.24794	3.50016	3.7068	5.24646	3.84653	#N/A	4.06066	2.18139	2.85286	5.28919	3.87923	7.67406	3.25018	2.68536	4.662	2.29112	4.12692	3.4194	#N/A	4.08994	4.44711	#N/A	3.58666	2.2532	1.37338	#N/A	2.59504	2.73802	1.68532	1.10372	#N/A	#N/A	#N/A	#N/A	#N/A	#N/A	#N/A	#N/A	#N/A	#N/A	#N/A	#N/A	#N/A	#N/A	#N/A	#N/A	#N/A	5.89623	4.77812	5.44648	5.42374	5.13686	2.73721	5.50345	3.15907	1.98704	1.26614	2.84559	4.02111	40	ENSG00000238217	LINC01877	lncRNA	long intergenic non-protein coding RNA 1877 [Source:HGNC Symbol;Acc:HGNC:52696]
PLBD1-AS1	#N/A	#N/A	6.27101	7.46922	4.64364	4.52524	4.15379	3.70089	5.91397	#N/A	4.65517	#N/A	2.49487	2.74605	3.48763	2.56078	2.67405	3.42542	3.22766	3.81573	1.41212	5.60538	1.15485	4.89704	3.72811	1.19864	1.7332	1.20643	#N/A	1.7515	1.76126	1.43308	1.13248	#N/A	#N/A	#N/A	#N/A	#N/A	#N/A	#N/A	#N/A	#N/A	#N/A	#N/A	#N/A	#N/A	#N/A	#N/A	#N/A	#N/A	#N/A	4.72304	4.31223	4.23132	4.05963	3.92721	3.61598	6.06585	3.23597	2.69316	0.930287	3.91293	3.10895	40	ENSG00000256751	PLBD1-AS1	lncRNA	PLBD1 antisense RNA 1 [Source:HGNC Symbol;Acc:HGNC:51143]
CDH4#179242	#N/A	#N/A	4.32519	3.74148	4.00512	4.55073	6.01385	3.14045	2.48052	0.489659	3.40022	#N/A	#N/A	2.419	1.07957	1.68646	#N/A	2.69222	#N/A	1.45647	2.20079	1.98608	#N/A	5.03529	1.14328	#N/A	3.45665	3.484	2.57404	2.20685	#N/A	#N/A	#N/A	#N/A	1.01097	#N/A	#N/A	1.114	0.454165	1.2442	1.56237	0.890283	#N/A	#N/A	#N/A	#N/A	#N/A	#N/A	#N/A	#N/A	1.01346	3.65909	2.49975	1.16971	6.28382	4.3154	1.49219	1.74358	1.56168	#N/A	1.53873	3.37406	2.25526	40	ENSG00000179242	CDH4	protein_coding	cadherin 4 [Source:HGNC Symbol;Acc:HGNC:1763]
TMLHE-AS1	#N/A	#N/A	0.873845	0.749008	1.48128	1.78748	1.44502	1.40263	1.72622	0.280513	2.19167	#N/A	1.08609	0.843198	1.02851	0.957082	0.962435	0.76121	1.44067	3.11216	0.911453	0.792942	#N/A	2.11995	1.02509	#N/A	0.873202	0.541356	0.591308	#N/A	0.87253	#N/A	1.00409	0.778105	#N/A	#N/A	0.383853	#N/A	#N/A	#N/A	#N/A	#N/A	#N/A	#N/A	#N/A	#N/A	#N/A	#N/A	#N/A	#N/A	#N/A	0.680627	1.06434	1.09641	0.81328	1.27035	3.26235	1.15213	1.27474	1.45352	0.530827	1.1434	1.20456	40	ENSG00000224533	TMLHE-AS1	lncRNA	TMLHE antisense RNA 1 [Source:HGNC Symbol;Acc:HGNC:44261]
REPIN1	#N/A	#N/A	5.8914	4.35689	3.30821	3.47238	4.12429	4.90873	3.56321	#N/A	2.39818	1.10956	3.29756	4.15917	3.62462	4.95648	3.88489	3.37275	2.14507	1.41507	2.01243	2.46796	1.73606	1.57716	3.7504	#N/A	3.0164	3.05586	1.97315	1.35545	3.38282	1.67131	2.46556	1.62177	#N/A	#N/A	#N/A	#N/A	#N/A	#N/A	#N/A	#N/A	#N/A	#N/A	#N/A	#N/A	#N/A	#N/A	#N/A	#N/A	#N/A	4.15423	5.35462	3.36966	3.21552	2.58688	#N/A	3.65065	2.44349	#N/A	1.7518	3.41222	1.72454	40	ENSG00000214022	REPIN1	protein_coding	replication initiator 1 [Source:HGNC Symbol;Acc:HGNC:17922]
GPT2	#N/A	#N/A	6.9956	3.33423	1.68286	1.53053	0.93318	5.16791	0.900879	#N/A	0.58694	0.525116	3.47949	7.30051	4.46799	6.1306	0.958093	4.29058	0.593398	0.519778	0.740522	1.261	#N/A	0.521119	0.901762	#N/A	3.18962	1.036	1.62405	0.792265	2.66709	0.855449	1.42966	#N/A	#N/A	#N/A	#N/A	#N/A	#N/A	#N/A	#N/A	#N/A	#N/A	#N/A	#N/A	#N/A	#N/A	#N/A	#N/A	0.780595	#N/A	7.48581	6.01711	0.998764	1.20382	0.644939	0.491133	0.952186	0.957585	0.416502	#N/A	0.833618	1.22632	40	ENSG00000166123	GPT2	protein_coding	glutamic--pyruvic transaminase 2 [Source:HGNC Symbol;Acc:HGNC:18062]
SIL1	#N/A	#N/A	1.26375	1.07096	1.4387	1.78836	1.448	1.06756	1.81136	#N/A	2.05332	#N/A	0.999097	0.809002	0.819865	0.892299	0.910216	0.912305	#N/A	1.41306	0.966446	1.22117	0.341515	1.6368	1.06622	#N/A	1.18705	0.800341	0.597358	1.20573	0.557266	0.768609	0.7117	0.478956	#N/A	#N/A	#N/A	#N/A	#N/A	#N/A	#N/A	#N/A	#N/A	#N/A	#N/A	#N/A	#N/A	#N/A	#N/A	#N/A	#N/A	1.1874	0.939476	1.23408	2.16187	1.67495	2.59314	2.29329	1.15857	1.23048	0.360448	1.52167	1.55571	40	ENSG00000120725	SIL1	protein_coding	SIL1 nucleotide exchange factor [Source:HGNC Symbol;Acc:HGNC:24624]
LNPEP	#N/A	#N/A	1.76726	1.64141	1.41679	2.17808	1.70586	1.17827	2.74209	0.30177	2.4395	0.929641	1.18073	1.04523	0.803474	1.12227	1.38913	1.0693	1.23552	2.39359	1.13976	1.85299	0.594589	1.51559	1.48247	#N/A	1.2401	1.22011	0.885817	1.39792	0.945299	1.38249	0.905505	#N/A	#N/A	#N/A	#N/A	#N/A	#N/A	#N/A	#N/A	#N/A	#N/A	#N/A	#N/A	#N/A	#N/A	#N/A	#N/A	#N/A	#N/A	1.56993	1.27755	1.19374	2.28454	2.93422	4.17797	3.3985	1.41505	1.52738	0.471185	#N/A	#N/A	40	ENSG00000113441	LNPEP	protein_coding	leucyl and cystinyl aminopeptidase [Source:HGNC Symbol;Acc:HGNC:6656]
PDHX	#N/A	#N/A	2.72744	1.38609	1.99025	3.6807	1.86005	1.69207	4.43778	#N/A	4.99273	1.26135	1.71422	0.888786	1.09669	0.934501	#N/A	0.7026	1.38089	2.57391	1.33958	1.60493	#N/A	1.60811	1.04901	#N/A	1.1779	1.12613	2.04019	2.10989	0.629979	0.967989	0.650919	#N/A	#N/A	#N/A	0.384087	#N/A	0.45079	#N/A	#N/A	#N/A	#N/A	#N/A	#N/A	#N/A	#N/A	#N/A	#N/A	#N/A	#N/A	1.66719	1.28175	0.948087	3.04501	2.26641	4.21329	5.20648	1.48183	1.36219	#N/A	0.874968	1.95641	40	ENSG00000110435	PDHX	protein_coding	pyruvate dehydrogenase complex component X [Source:HGNC Symbol;Acc:HGNC:21350]
SUOX	#N/A	#N/A	4.10777	1.96923	3.36165	3.11676	2.93207	3.20327	5.33525	0.585554	3.86986	#N/A	2.05564	4.04426	3.85232	5.56406	3.28283	3.95037	2.56005	3.13272	2.30882	4.88503	1.10691	3.84029	3.11018	#N/A	0.828905	1.46864	1.22413	#N/A	2.6261	1.73689	1.77892	1.56317	#N/A	#N/A	#N/A	#N/A	#N/A	#N/A	#N/A	#N/A	#N/A	#N/A	#N/A	#N/A	#N/A	#N/A	#N/A	#N/A	#N/A	3.76725	2.46681	2.57289	3.46262	4.8405	2.45016	5.53385	2.34561	1.82049	#N/A	1.81921	1.88787	40	ENSG00000139531	SUOX	protein_coding	sulfite oxidase [Source:HGNC Symbol;Acc:HGNC:11460]
PYCR1	#N/A	#N/A	5.44826	4.15263	4.76098	4.35224	2.51695	4.38757	1.54678	0.590409	1.16493	#N/A	4.18608	5.42615	5.24001	3.23041	2.81042	3.8794	3.51438	1.14899	2.16681	3.07237	1.37866	1.58127	1.79253	#N/A	5.47323	3.87372	4.02192	#N/A	3.98164	1.7806	2.75479	#N/A	#N/A	#N/A	#N/A	#N/A	#N/A	#N/A	#N/A	#N/A	#N/A	#N/A	#N/A	#N/A	#N/A	#N/A	#N/A	#N/A	#N/A	6.34503	3.77879	2.95353	3.8937	3.38251	0.769561	3.43244	3.06219	0.797456	2.02848	3.53937	1.38166	40	ENSG00000183010	PYCR1	protein_coding	pyrroline-5-carboxylate reductase 1 [Source:HGNC Symbol;Acc:HGNC:9721]
#255148	#N/A	#N/A	4.47185	3.1488	3.28402	4.07078	2.33528	4.32187	2.92606	#N/A	1.26802	#N/A	3.12123	5.86298	4.16058	6.29512	3.90406	4.89907	1.52272	1.06946	1.98544	2.49423	2.09552	1.38303	2.17362	#N/A	5.08761	3.33756	3.5627	#N/A	5.26181	1.18923	3.14345	#N/A	#N/A	#N/A	0.499411	#N/A	#N/A	#N/A	#N/A	#N/A	#N/A	#N/A	#N/A	#N/A	#N/A	#N/A	1.33082	#N/A	#N/A	4.79755	4.73755	2.55118	3.65399	2.74999	0.834353	3.19945	3.01269	0.810747	#N/A	3.49187	1.60149	40	ENSG00000255148		lncRNA	novel transcript
UTP23	#N/A	#N/A	2.07933	1.53918	1.23564	2.73696	1.52425	1.52813	2.38037	#N/A	1.90759	#N/A	1.04388	0.559875	0.879604	0.624175	0.702764	1.05936	#N/A	2.00931	#N/A	1.06646	0.591861	1.63309	0.897981	#N/A	1.57425	1.56677	1.49538	2.47805	0.514111	#N/A	0.820166	#N/A	0.388712	#N/A	#N/A	0.377417	#N/A	0.359839	0.400277	0.590565	#N/A	#N/A	#N/A	#N/A	#N/A	#N/A	#N/A	#N/A	0.3263	0.946951	0.668499	1.18972	0.915324	1.1776	4.44008	2.72286	1.03195	#N/A	#N/A	1.50744	#N/A	40	ENSG00000147679	UTP23	protein_coding	UTP23 small subunit processome component [Source:HGNC Symbol;Acc:HGNC:28224]
JAK2	#N/A	#N/A	0.908031	0.811121	1.16803	1.63108	1.21721	0.972198	2.24876	#N/A	1.65355	0.603141	0.990742	1.1801	1.1986	0.938983	1.41476	1.03479	0.950586	3.78515	1.68834	1.75424	0.446202	1.75621	0.879487	#N/A	#N/A	#N/A	#N/A	1.09987	1.09196	1.31815	1.11021	0.575242	#N/A	#N/A	#N/A	#N/A	#N/A	#N/A	#N/A	#N/A	#N/A	#N/A	#N/A	#N/A	#N/A	#N/A	#N/A	0.367693	#N/A	1.74205	0.472359	0.54653	3.45407	2.11078	1.93096	2.57189	1.46552	2.05338	0.496382	1.1391	1.1456	40	ENSG00000096968	JAK2	protein_coding	Janus kinase 2 [Source:HGNC Symbol;Acc:HGNC:6192]
#286782	#N/A	#N/A	3.93792	3.61909	2.44875	3.88965	2.46248	2.53821	1.52781	#N/A	1.37579	1.03461	3.20509	3.86754	3.68528	3.11723	2.85549	4.59269	4.64175	2.63822	2.3989	4.35522	0.879305	2.77657	2.73393	#N/A	4.1937	5.16012	3.53283	#N/A	2.80183	1.58968	3.02103	#N/A	#N/A	#N/A	#N/A	#N/A	#N/A	#N/A	#N/A	#N/A	#N/A	#N/A	#N/A	#N/A	#N/A	#N/A	#N/A	#N/A	#N/A	5.31433	3.86019	5.00443	3.27225	4.82863	1.9508	4.67348	3.16561	1.52336	1.08593	3.82988	4.04559	40	ENSG00000286782		lncRNA	novel transcript
TMX2	#N/A	#N/A	1.46814	1.32407	1.55433	1.52867	1.19201	1.04934	2.32161	#N/A	2.03596	1.1745	1.53368	0.849105	1.01769	1.31614	1.32617	1.17346	1.11349	3.49592	1.32057	1.87619	0.465734	2.59464	1.09074	#N/A	1.61443	0.935975	1.23837	#N/A	0.731273	0.787933	1.02816	#N/A	#N/A	#N/A	#N/A	#N/A	#N/A	#N/A	#N/A	#N/A	#N/A	#N/A	#N/A	#N/A	#N/A	#N/A	0.669595	#N/A	#N/A	1.39297	0.915115	2.01912	1.63941	2.54268	5.77039	3.53343	1.57388	2.62861	#N/A	1.09868	1.39318	40	ENSG00000213593	TMX2	protein_coding	thioredoxin related transmembrane protein 2 [Source:HGNC Symbol;Acc:HGNC:30739]
NTPCR	#N/A	#N/A	3.3933	1.67619	2.37658	3.18352	2.36621	1.69018	3.35535	#N/A	3.65527	#N/A	1.73881	2.2829	2.40111	1.65768	2.45576	1.44932	2.32698	2.49442	1.49007	2.59565	#N/A	2.27371	#N/A	#N/A	1.38574	1.73745	1.90709	#N/A	1.36057	1.82117	1.19214	0.969024	#N/A	#N/A	0.597241	#N/A	#N/A	0.378538	#N/A	#N/A	#N/A	#N/A	#N/A	#N/A	#N/A	#N/A	#N/A	#N/A	0.371811	4.33129	2.02554	1.44319	4.06723	2.23895	4.03183	6.36491	1.64037	#N/A	1.47696	2.17348	1.5842	40	ENSG00000135778	NTPCR	protein_coding	nucleoside-triphosphatase, cancer-related [Source:HGNC Symbol;Acc:HGNC:28204]
WDR6	#N/A	#N/A	1.45208	1.34503	1.55577	1.89499	1.56087	1.25847	2.55812	#N/A	2.81387	1.01065	1.15159	1.27785	0.733435	0.914114	1.10292	1.54607	1.34212	#N/A	1.71966	0.88011	0.963338	1.90356	1.09036	#N/A	0.933294	#N/A	1.18782	#N/A	0.482382	#N/A	0.809009	#N/A	#N/A	#N/A	#N/A	0.340143	#N/A	#N/A	0.338224	#N/A	#N/A	#N/A	#N/A	#N/A	#N/A	#N/A	1.02724	#N/A	0.361112	1.57656	0.612349	1.00808	2.16618	2.2445	2.03583	2.33516	1.42031	1.45293	#N/A	0.775891	1.27683	40	ENSG00000178252	WDR6	protein_coding	WD repeat domain 6 [Source:HGNC Symbol;Acc:HGNC:12758]
APOBEC2	#N/A	#N/A	0.276975	0.250735	0.230756	0.221571	0.21118	0.263901	0.207062	#N/A	0.188157	0.137847	0.296452	0.28412	0.361827	0.295768	0.186473	0.234377	0.165672	0.164088	0.191407	0.220286	0.525588	0.180156	0.190093	0.0447644	0.237543	0.201569	0.200672	#N/A	0.456026	0.161903	0.231391	0.210647	#N/A	#N/A	#N/A	#N/A	#N/A	#N/A	#N/A	#N/A	#N/A	#N/A	#N/A	#N/A	#N/A	#N/A	#N/A	#N/A	#N/A	0.281909	0.301735	0.216792	0.215512	0.205416	0.148874	0.204188	0.214157	#N/A	#N/A	0.211724	0.223301	40	ENSG00000124701	APOBEC2	protein_coding	apolipoprotein B mRNA editing enzyme catalytic subunit 2 [Source:HGNC Symbol;Acc:HGNC:605]
UBE2V2	#N/A	#N/A	1.71739	1.09976	1.34983	1.95021	2.05229	1.14089	1.92102	#N/A	3.13159	1.27492	1.08932	0.733278	0.6287	0.646792	0.771177	0.868152	1.34978	3.31883	#N/A	1.13361	#N/A	1.3417	0.831245	#N/A	0.53128	0.807396	0.626074	1.63341	0.509312	0.869238	0.503417	#N/A	#N/A	#N/A	0.349796	#N/A	0.253355	#N/A	#N/A	#N/A	#N/A	#N/A	#N/A	#N/A	#N/A	#N/A	#N/A	#N/A	#N/A	1.17452	0.738043	1.33265	1.89863	1.32156	2.16881	2.25222	1.12958	#N/A	0.55558	1.07435	1.76594	40	ENSG00000169139	UBE2V2	protein_coding	ubiquitin conjugating enzyme E2 V2 [Source:HGNC Symbol;Acc:HGNC:12495]
#286245	#N/A	#N/A	1.58386	2.03193	2.05799	2.51251	1.44943	2.07738	2.06325	0.67369	#N/A	#N/A	1.66309	1.22773	1.79927	1.41204	1.57825	1.10589	2.44831	1.59633	#N/A	1.55909	0.840358	1.83469	3.72754	#N/A	1.57406	1.1826	3.03554	#N/A	1.03351	#N/A	1.06166	1.83312	#N/A	#N/A	1.05296	#N/A	#N/A	0.488488	#N/A	#N/A	#N/A	#N/A	#N/A	#N/A	#N/A	#N/A	#N/A	#N/A	0.52306	1.79663	0.983976	1.3749	1.70807	1.51526	1.31422	1.67938	1.33178	0.962446	1.07817	1.6375	#N/A	40	ENSG00000286245		lncRNA	novel transcript, antisense to ATP9B
CLEC3A	#N/A	#N/A	1.09033	0.327597	0.205005	0.187366	0.175514	0.221368	0.155123	0.299007	0.148188	#N/A	0.207218	0.276539	0.238651	0.234553	0.193002	0.217828	0.202121	#N/A	0.169249	0.162385	#N/A	0.145884	0.174186	#N/A	0.269893	0.19342	0.198591	#N/A	0.252073	#N/A	0.248175	#N/A	0.387233	#N/A	0.294257	0.924477	#N/A	0.750231	1.40211	#N/A	#N/A	#N/A	#N/A	#N/A	#N/A	#N/A	#N/A	#N/A	2.0553	0.381094	0.230966	0.19592	0.181725	0.14619	#N/A	0.171639	0.175731	#N/A	0.165153	0.147445	#N/A	40	ENSG00000166509	CLEC3A	protein_coding	C-type lectin domain family 3 member A [Source:HGNC Symbol;Acc:HGNC:2052]
SNHG5	#N/A	#N/A	5.51461	3.59179	3.83592	2.81374	1.19021	1.95992	1.69138	#N/A	0.914359	0.546043	2.04316	2.51865	1.3882	3.01321	1.22148	2.44835	1.16013	0.632341	1.15799	2.22037	#N/A	1.32898	1.23388	#N/A	3.82844	3.30512	3.57079	1.1008	1.16457	#N/A	0.983674	#N/A	#N/A	#N/A	1.31301	#N/A	#N/A	#N/A	#N/A	#N/A	#N/A	#N/A	#N/A	#N/A	#N/A	#N/A	#N/A	#N/A	#N/A	4.06228	3.2219	2.45973	3.32773	1.75021	0.914586	1.25431	2.21864	0.845337	1.59993	2.09792	3.46223	40	ENSG00000203875	SNHG5	lncRNA	small nucleolar RNA host gene 5 [Source:HGNC Symbol;Acc:HGNC:21026]
SLN	#N/A	#N/A	0.20284	0.218218	0.201692	0.187502	0.180558	0.194312	#N/A	#N/A	0.181581	#N/A	0.670683	0.609967	0.426634	0.466068	0.338429	0.203047	0.160667	#N/A	#N/A	#N/A	0.335613	0.307631	0.316462	0.0418762	0.218697	0.148397	0.161477	#N/A	0.238323	0.150519	0.834953	#N/A	0.131102	#N/A	#N/A	0.127248	#N/A	#N/A	0.274971	0.132669	#N/A	#N/A	#N/A	#N/A	#N/A	#N/A	0.166684	#N/A	#N/A	0.291486	0.382203	0.189208	0.183454	0.176149	0.191859	0.294381	0.32401	0.191032	#N/A	0.179262	0.292359	40	ENSG00000170290	SLN	protein_coding	sarcolipin [Source:HGNC Symbol;Acc:HGNC:11089]
EPB41	#N/A	#N/A	0.273383	0.809928	1.10882	1.01652	0.528714	0.591081	0.973728	#N/A	0.887763	#N/A	1.02423	7.63543	4.64315	5.77212	3.62593	6.62135	5.55469	7.52557	4.86472	6.61496	1.32246	4.83182	2.7986	#N/A	1.68228	1.35242	0.931103	1.27781	3.23216	2.26623	2.74866	0.973021	#N/A	#N/A	#N/A	#N/A	#N/A	#N/A	#N/A	#N/A	#N/A	#N/A	#N/A	#N/A	#N/A	#N/A	0.720622	#N/A	#N/A	3.43596	1.35412	2.72485	3.37364	2.96487	2.97676	4.40016	1.80255	3.66789	0.509229	#N/A	#N/A	40	ENSG00000159023	EPB41	protein_coding	erythrocyte membrane protein band 4.1 [Source:HGNC Symbol;Acc:HGNC:3377]
#261540	#N/A	#N/A	2.50405	1.02572	0.853445	0.605924	0.415852	1.26749	#N/A	#N/A	#N/A	#N/A	1.00808	6.61546	1.28392	0.818777	0.485239	0.614981	0.403618	0.289667	0.33782	0.372829	1.36394	#N/A	0.374498	#N/A	1.17524	0.505134	0.464947	#N/A	4.51929	0.366156	0.768492	0.374491	#N/A	#N/A	#N/A	0.871008	#N/A	0.787181	1.29216	0.756192	#N/A	#N/A	#N/A	#N/A	#N/A	#N/A	#N/A	#N/A	3.25343	4.32766	0.813098	0.554629	0.427225	0.307344	0.199343	0.353612	0.456243	#N/A	#N/A	0.365893	0.377374	40	ENSG00000261540		lncRNA	novel transcript, antisense to CLEC3A
CCT6A	#N/A	#N/A	1.86366	0.861737	1.22822	1.786	0.933824	#N/A	2.58596	#N/A	2.98238	#N/A	1.19318	1.98112	1.08746	1.28477	1.60968	1.94816	3.09236	2.34077	1.50586	2.08547	0.737657	1.46822	0.954448	#N/A	0.81387	0.905354	0.809147	#N/A	1.26995	1.10798	0.873189	#N/A	#N/A	#N/A	0.634233	#N/A	#N/A	0.324993	#N/A	0.631462	#N/A	#N/A	#N/A	#N/A	#N/A	#N/A	#N/A	#N/A	#N/A	2.18223	1.11802	1.57965	1.91637	2.84988	2.63508	4.49921	1.58765	1.72864	0.857244	0.844583	#N/A	40	ENSG00000146731	CCT6A	protein_coding	chaperonin containing TCP1 subunit 6A [Source:HGNC Symbol;Acc:HGNC:1620]
CCDC69	#N/A	#N/A	#N/A	#N/A	#N/A	#N/A	0.762753	#N/A	1.75747	#N/A	2.36371	#N/A	1.73863	10.9151	5.44441	9.1624	4.99981	8.14302	6.36202	5.45058	5.93143	6.58048	2.31879	6.35325	4.5116	#N/A	2.78682	3.14392	0.988493	#N/A	6.72375	4.06306	8.16477	1.64725	0.47761	#N/A	0.599548	#N/A	0.309712	0.770447	0.802084	1.16274	#N/A	#N/A	#N/A	#N/A	#N/A	#N/A	#N/A	#N/A	1.30316	7.40091	4.60944	4.33431	7.18489	6.97787	5.20859	7.03259	2.39571	4.09175	2.34243	#N/A	#N/A	40	ENSG00000198624	CCDC69	protein_coding	coiled-coil domain containing 69 [Source:HGNC Symbol;Acc:HGNC:24487]
TMEM108	2.17151	4.65914	6.51317	4.37426	5.96426	7.38381	5.2749	4.09733	4.83037	#N/A	2.18945	#N/A	2.33423	0.390453	#N/A	0.661641	1.83055	0.506965	#N/A	1.19202	#N/A	#N/A	#N/A	0.771328	0.939999	0.620057	3.74096	4.28416	4.43652	#N/A	1.14719	0.868915	0.77896	0.664616	#N/A	#N/A	#N/A	#N/A	#N/A	#N/A	#N/A	#N/A	#N/A	#N/A	#N/A	#N/A	#N/A	#N/A	#N/A	0.147712	#N/A	4.36993	0.863498	2.50451	4.75351	4.21831	3.59108	4.89401	2.66624	3.10917	0.569916	5.15648	4.19127	39	ENSG00000144868	TMEM108	protein_coding	transmembrane protein 108 [Source:HGNC Symbol;Acc:HGNC:28451]
DIAPH1	2.69174	#N/A	1.77896	0.98736	1.70535	2.3343	1.9184	0.908715	2.55323	#N/A	2.45789	#N/A	1.47396	3.16324	1.19179	2.28583	1.80096	3.01875	2.75795	4.17195	2.55661	4.30588	0.888567	2.7283	2.76948	#N/A	1.53448	1.48137	#N/A	#N/A	2.66256	2.04436	1.7586	1.11935	#N/A	#N/A	#N/A	#N/A	#N/A	#N/A	#N/A	#N/A	#N/A	#N/A	#N/A	#N/A	#N/A	#N/A	#N/A	0.215108	#N/A	3.29109	1.40771	2.38721	4.5637	4.28247	3.27697	3.78215	2.38092	3.37873	0.716442	#N/A	#N/A	39	ENSG00000131504	DIAPH1	protein_coding	diaphanous related formin 1 [Source:HGNC Symbol;Acc:HGNC:2876]
ATXN1	1.4067	1.31277	1.25936	1.11717	1.4741	2.1608	1.52087	1.31057	1.45863	#N/A	1.59212	#N/A	0.904299	1.95876	1.55404	1.75699	1.73154	1.96156	2.1179	3.3297	2.09689	2.56898	0.669438	2.60474	1.39875	#N/A	#N/A	0.377561	0.76765	#N/A	2.22674	1.94654	1.71706	0.929	#N/A	#N/A	#N/A	#N/A	#N/A	#N/A	#N/A	#N/A	#N/A	#N/A	#N/A	#N/A	#N/A	#N/A	0.747255	#N/A	#N/A	0.602271	0.316496	#N/A	1.35707	0.82643	2.28427	1.4932	0.67011	1.33832	#N/A	#N/A	0.82579	39	ENSG00000124788	ATXN1	protein_coding	ataxin 1 [Source:HGNC Symbol;Acc:HGNC:10548]
STAG3	2.94927	2.47297	2.98263	2.84686	3.35517	3.36433	2.30294	2.76672	2.41048	#N/A	4.22579	1.05249	0.870434	2.61468	2.7172	1.75663	2.83233	2.38956	2.20069	3.66377	2.36173	1.97537	1.02255	6.11052	1.25133	#N/A	3.7565	4.47733	3.47157	1.79018	2.138	1.25595	1.74786	1.44365	#N/A	#N/A	#N/A	#N/A	#N/A	#N/A	#N/A	#N/A	#N/A	#N/A	#N/A	#N/A	#N/A	#N/A	#N/A	#N/A	#N/A	#N/A	1.64666	1.70934	#N/A	#N/A	2.86007	0.802853	1.06899	#N/A	#N/A	2.45558	2.48783	39	ENSG00000066923	STAG3	protein_coding	stromal antigen 3 [Source:HGNC Symbol;Acc:HGNC:11356]
TXNIP	1.59955	1.96433	#N/A	0.741797	#N/A	#N/A	0.690394	#N/A	1.22156	#N/A	1.74148	1.00486	#N/A	0.952728	1.55441	0.810272	1.15843	1.32699	1.09356	#N/A	1.07569	1.29912	0.645203	2.32616	#N/A	0.613432	1.66671	1.23556	1.26304	0.589118	1.73388	1.36209	1.53404	1.19109	#N/A	#N/A	0.708681	0.172	#N/A	#N/A	#N/A	#N/A	#N/A	#N/A	#N/A	#N/A	0.170279	#N/A	#N/A	#N/A	0.33878	#N/A	1.12349	1.3962	#N/A	1.05779	1.42314	0.917585	0.562143	1.67204	#N/A	1.58497	2.36018	39	ENSG00000265972	TXNIP	protein_coding	thioredoxin interacting protein [Source:HGNC Symbol;Acc:HGNC:16952]
EXOC6	1.71317	#N/A	0.628205	#N/A	0.712721	1.35449	0.949182	#N/A	1.44724	#N/A	1.40609	#N/A	0.920215	3.32285	2.68297	2.58873	2.01883	3.47935	2.42615	5.38362	3.20564	3.27971	0.725197	3.4402	2.10273	#N/A	1.30864	1.45443	1.66698	#N/A	1.73159	1.19982	1.30471	0.755934	#N/A	#N/A	#N/A	#N/A	#N/A	#N/A	#N/A	#N/A	#N/A	#N/A	#N/A	#N/A	#N/A	#N/A	#N/A	#N/A	#N/A	3.58848	1.58904	2.37117	4.63467	2.90564	4.03894	4.08341	1.49511	3.36596	0.696231	1.45696	1.01361	39	ENSG00000138190	EXOC6	protein_coding	exocyst complex component 6 [Source:HGNC Symbol;Acc:HGNC:23196]
HDAC9	1.41654	#N/A	2.59716	2.2679	2.74185	4.11004	2.14151	1.19884	2.80182	#N/A	3.25807	#N/A	1.29191	6.98627	4.89945	4.6749	3.21265	7.33646	4.76196	4.97628	7.09484	4.98938	1.49553	5.22256	2.6141	#N/A	#N/A	#N/A	#N/A	2.39623	3.98845	2.72594	2.96422	1.29038	#N/A	#N/A	#N/A	#N/A	#N/A	#N/A	#N/A	#N/A	#N/A	#N/A	#N/A	#N/A	0.130455	#N/A	#N/A	0.254783	#N/A	1.95481	1.02523	#N/A	2.99162	1.9777	3.05199	3.23707	1.70009	1.75876	#N/A	1.77415	0.645863	39	ENSG00000048052	HDAC9	protein_coding	histone deacetylase 9 [Source:HGNC Symbol;Acc:HGNC:14065]
#214942	2.92938	#N/A	5.08969	3.4985	6.95316	6.5404	1.83595	3.87952	2.69814	#N/A	1.94327	#N/A	1.53044	5.54599	3.94224	3.752	3.03555	7.57621	5.79971	2.84099	5.53533	3.70791	1.01351	5.19271	3.00649	#N/A	3.2122	1.80668	2.2241	2.46047	0.720177	2.47251	0.895293	#N/A	#N/A	#N/A	#N/A	#N/A	#N/A	#N/A	#N/A	#N/A	#N/A	#N/A	#N/A	#N/A	#N/A	#N/A	#N/A	0.862483	#N/A	3.61571	#N/A	1.58773	4.41311	2.35496	#N/A	2.81006	1.24637	3.07055	#N/A	2.71091	2.26731	39	ENSG00000214942		lncRNA	novel transcript
#232855	1.84387	2.07273	2.37581	2.38411	3.13863	2.42514	1.49711	1.1736	2.14327	#N/A	2.01817	#N/A	1.51882	1.96699	1.84226	2.48897	1.00665	1.99584	2.38895	3.09615	3.58359	2.08024	0.748178	2.39815	1.61261	#N/A	2.36884	2.95153	4.78918	1.77655	1.38725	1.01241	1.03365	#N/A	#N/A	#N/A	#N/A	#N/A	#N/A	#N/A	#N/A	#N/A	#N/A	#N/A	#N/A	#N/A	#N/A	#N/A	#N/A	#N/A	#N/A	2.73665	2.05058	#N/A	3.22488	2.718	5.84744	2.9333	2.5102	1.48822	0.758846	#N/A	#N/A	39	ENSG00000232855		lncRNA	novel transcript
#259620	3.42167	1.98308	5.20175	3.66832	2.78519	3.38023	4.76339	5.24302	2.72952	#N/A	2.20266	1.18579	3.05327	4.68505	4.41614	5.59651	2.97379	4.44516	4.48065	2.76282	4.09201	4.38651	0.935228	3.19536	2.96864	#N/A	6.25875	4.94489	3.5678	#N/A	#N/A	#N/A	#N/A	#N/A	#N/A	#N/A	#N/A	#N/A	#N/A	#N/A	#N/A	#N/A	#N/A	#N/A	#N/A	#N/A	#N/A	#N/A	#N/A	#N/A	#N/A	5.57752	3.63502	5.18469	5.01503	4.09001	2.34937	5.16117	2.40159	2.0298	1.08099	4.60312	3.18747	39	ENSG00000259620		lncRNA	novel transcript, antisense to AGBL1
ABCC1#103222	1.17292	1.18209	0.339898	#N/A	0.599752	1.15658	0.789935	0.76127	0.933813	#N/A	0.686755	#N/A	1.11619	1.95367	0.644255	1.84329	1.31727	1.81639	2.18862	3.32992	2.18392	1.67376	0.716983	1.83328	1.94005	#N/A	#N/A	#N/A	0.788113	#N/A	1.84906	0.968039	1.72211	1.05013	#N/A	#N/A	#N/A	#N/A	#N/A	#N/A	#N/A	#N/A	#N/A	#N/A	#N/A	#N/A	#N/A	#N/A	1.0405	#N/A	#N/A	3.95148	2.44056	2.22007	4.7943	3.30285	5.18568	3.88268	1.36084	3.86251	#N/A	0.656004	1.3654	39	ENSG00000103222	ABCC1	protein_coding	ATP binding cassette subfamily C member 1 [Source:HGNC Symbol;Acc:HGNC:51]
FHOD3	1.04092	4.99284	6.8505	4.87056	5.65779	6.45535	5.10198	4.49073	4.72576	#N/A	3.21011	#N/A	2.56721	1.52244	#N/A	2.1873	1.63819	1.59656	1.08474	2.98551	1.81685	2.01868	0.385153	1.83892	1.74668	0.664701	4.46286	4.70002	4.29088	4.44657	#N/A	#N/A	#N/A	#N/A	#N/A	#N/A	#N/A	#N/A	#N/A	#N/A	#N/A	#N/A	#N/A	#N/A	#N/A	#N/A	#N/A	#N/A	#N/A	#N/A	#N/A	4.959	2.67124	2.38958	5.71168	3.02348	4.14967	4.92305	3.75761	2.76143	0.714824	4.66668	5.26704	39	ENSG00000134775	FHOD3	protein_coding	formin homology 2 domain containing 3 [Source:HGNC Symbol;Acc:HGNC:26178]
CUX1	0.811314	0.789582	1.12545	1.11821	1.20532	1.86495	1.62106	1.00525	1.9893	#N/A	1.3054	#N/A	0.843817	1.21608	1.03519	1.3364	1.07357	1.28267	1.06485	1.80242	1.23387	1.45741	0.598935	1.5088	1.25152	#N/A	1.20962	0.896878	0.622307	#N/A	#N/A	#N/A	#N/A	#N/A	0.169146	#N/A	#N/A	#N/A	#N/A	#N/A	#N/A	0.286616	#N/A	#N/A	#N/A	#N/A	#N/A	#N/A	#N/A	#N/A	#N/A	1.01626	0.85772	1.10499	1.66275	1.78563	3.30668	2.1231	0.98023	1.88168	#N/A	1.50792	1.3565	39	ENSG00000257923	CUX1	protein_coding	cut like homeobox 1 [Source:HGNC Symbol;Acc:HGNC:2557]
IL18	1.30072	2.02195	5.64172	2.68108	4.49983	5.53761	3.19926	2.78189	3.9283	#N/A	4.29527	2.17183	2.54896	2.3046	0.729838	1.57374	#N/A	3.13419	3.2499	3.14111	#N/A	2.36945	1.18169	3.05079	2.41933	#N/A	#N/A	#N/A	#N/A	#N/A	2.07244	1.98577	2.35401	0.958465	#N/A	#N/A	0.370177	#N/A	#N/A	#N/A	#N/A	#N/A	#N/A	#N/A	#N/A	#N/A	#N/A	#N/A	#N/A	#N/A	#N/A	2.49615	2.40807	2.67651	2.21288	4.27171	2.30973	3.20747	2.75855	2.18425	1.27651	2.84762	2.39609	39	ENSG00000150782	IL18	protein_coding	interleukin 18 [Source:HGNC Symbol;Acc:HGNC:5986]
HTR2B	2.66607	#N/A	1.67619	2.1356	1.39291	2.49481	1.29489	1.53514	2.03728	#N/A	2.21824	1.66943	2.59164	1.8445	1.6315	1.86935	1.30046	1.47983	1.49325	2.62727	2.22968	1.55267	0.902316	1.18365	1.96332	#N/A	#N/A	2.76192	1.94157	#N/A	1.5004	#N/A	1.68397	#N/A	#N/A	#N/A	0.451482	#N/A	#N/A	#N/A	#N/A	#N/A	#N/A	#N/A	#N/A	#N/A	#N/A	#N/A	#N/A	#N/A	#N/A	1.34767	0.832922	2.01709	2.13894	1.21006	1.80645	1.61849	2.33565	1.39909	#N/A	1.28789	1.73718	39	ENSG00000135914	HTR2B	protein_coding	5-hydroxytryptamine receptor 2B [Source:HGNC Symbol;Acc:HGNC:5294]
#267557	2.22197	1.89682	4.13811	3.33325	3.25739	3.31976	3.74867	2.93848	3.38103	#N/A	3.9943	#N/A	2.62584	6.40012	4.76686	5.89233	4.21915	6.92394	2.38307	3.59126	4.62747	5.05772	#N/A	2.60939	3.51771	#N/A	3.16702	3.77177	3.96117	#N/A	2.74882	2.09732	3.47133	#N/A	#N/A	#N/A	#N/A	#N/A	#N/A	#N/A	#N/A	#N/A	#N/A	#N/A	#N/A	#N/A	#N/A	#N/A	#N/A	#N/A	#N/A	4.82131	3.59958	3.44075	2.62833	2.65019	2.98989	3.81908	5.25684	1.91367	#N/A	2.37795	3.50877	39	ENSG00000267557		lncRNA	novel transcript, antisense to ANKRD27
OSBP2	1.44362	#N/A	2.82229	1.98658	3.15574	3.58749	3.17769	1.2165	2.45111	#N/A	2.05895	#N/A	1.28599	3.73515	2.86902	2.9675	1.6341	3.37321	3.81745	2.97147	3.25982	2.49041	1.06967	2.49383	2.29514	#N/A	#N/A	1.51073	1.147	2.38078	2.01338	1.24747	1.92718	0.879871	#N/A	#N/A	#N/A	#N/A	#N/A	#N/A	#N/A	#N/A	#N/A	#N/A	#N/A	#N/A	#N/A	#N/A	#N/A	#N/A	#N/A	2.54142	#N/A	2.05319	7.68419	3.08354	1.51417	2.27695	0.948709	2.79175	#N/A	2.57128	2.75817	39	ENSG00000184792	OSBP2	protein_coding	oxysterol binding protein 2 [Source:HGNC Symbol;Acc:HGNC:8504]
RDX	0.827146	2.1957	#N/A	#N/A	#N/A	#N/A	#N/A	#N/A	1.02227	#N/A	1.7601	#N/A	0.461456	0.859938	0.904775	0.839307	0.776029	0.819316	1.13875	2.01419	0.8343	1.34473	0.439544	2.41415	1.06765	0.533182	1.41553	1.43794	1.64561	2.28373	1.13631	0.839301	1.0573	0.753024	#N/A	#N/A	0.41529	#N/A	#N/A	#N/A	#N/A	#N/A	#N/A	#N/A	#N/A	#N/A	#N/A	#N/A	#N/A	#N/A	#N/A	2.11747	1.50956	1.59213	2.8582	3.07072	2.92204	3.18083	1.40923	2.63591	0.806812	1.78413	2.05994	39	ENSG00000137710	RDX	protein_coding	radixin [Source:HGNC Symbol;Acc:HGNC:9944]
LGALSL-DT	1.37127	2.10317	1.31129	0.654136	1.09699	1.54263	1.33662	1.14362	1.42634	#N/A	1.35694	#N/A	1.42419	2.5347	2.03548	2.93273	#N/A	2.43482	3.68475	2.91225	1.42918	2.76643	#N/A	5.73451	1.61957	#N/A	3.07422	2.76896	4.80071	#N/A	2.08556	1.92985	2.14919	0.993991	#N/A	#N/A	#N/A	#N/A	#N/A	#N/A	#N/A	#N/A	#N/A	#N/A	#N/A	#N/A	#N/A	#N/A	#N/A	#N/A	#N/A	1.66363	0.955619	0.817243	2.13774	1.16428	2.41945	1.91594	1.00738	#N/A	0.846315	2.96945	3.5383	39	ENSG00000223935	LGALSL-DT	lncRNA	LGALSL divergent transcript [Source:HGNC Symbol;Acc:HGNC:53951]
ADAMTSL5	2.248	1.71448	5.63176	3.22844	3.80397	4.74676	4.26454	3.44707	4.1033	#N/A	1.86705	#N/A	2.72405	3.46814	2.33553	4.51599	#N/A	2.70231	2.02656	2.02826	1.99504	#N/A	0.877798	1.42476	2.71773	#N/A	3.78549	2.26446	4.93214	#N/A	3.96784	#N/A	1.58226	1.06378	#N/A	#N/A	#N/A	#N/A	#N/A	#N/A	#N/A	#N/A	#N/A	#N/A	#N/A	#N/A	#N/A	#N/A	#N/A	#N/A	#N/A	3.53725	2.84007	1.55336	2.48968	4.07929	1.78009	2.81494	4.07841	1.36282	1.14665	2.36038	3.68608	39	ENSG00000185761	ADAMTSL5	protein_coding	ADAMTS like 5 [Source:HGNC Symbol;Acc:HGNC:27912]
CCDC39	1.27726	3.28757	3.29738	3.43917	3.23253	3.43655	3.40618	1.58086	4.51608	#N/A	1.38123	#N/A	1.77571	2.21132	1.24217	1.968	1.94973	1.01336	1.7025	4.35317	1.10151	1.08907	#N/A	2.6252	1.76979	#N/A	3.17289	2.03688	3.0505	#N/A	1.80738	#N/A	1.23953	#N/A	#N/A	#N/A	#N/A	#N/A	#N/A	#N/A	#N/A	#N/A	#N/A	#N/A	#N/A	#N/A	#N/A	#N/A	#N/A	#N/A	#N/A	4.86385	2.91282	3.78153	6.21826	4.00486	4.26063	4.2904	1.82526	3.04154	1.17267	2.24815	1.36641	39	ENSG00000284862	CCDC39	protein_coding	coiled-coil domain containing 39 [Source:HGNC Symbol;Acc:HGNC:25244]
SLC7A8	1.12688	3.25311	6.13195	2.66567	3.30164	3.22644	3.75183	3.3457	3.91544	#N/A	5.43851	#N/A	2.63052	5.66078	3.38471	4.33608	3.24457	4.19468	3.64963	4.86643	3.23644	6.09957	1.03897	2.25734	2.69522	#N/A	#N/A	#N/A	2.83818	#N/A	3.15797	3.62743	1.88345	1.24325	#N/A	#N/A	#N/A	#N/A	#N/A	#N/A	#N/A	#N/A	#N/A	#N/A	#N/A	#N/A	#N/A	#N/A	#N/A	#N/A	#N/A	6.23516	1.62175	3.50509	6.45406	4.35816	2.00255	4.84356	2.40616	3.46684	#N/A	3.08963	3.13709	39	ENSG00000092068	SLC7A8	protein_coding	solute carrier family 7 member 8 [Source:HGNC Symbol;Acc:HGNC:11066]
NFE2L3	1.26792	#N/A	1.09802	1.26832	1.21165	1.16873	1.80274	2.53848	2.78287	#N/A	2.67807	#N/A	1.80825	1.93916	3.08394	2.48832	2.12171	2.47101	1.42696	2.79454	2.62187	3.92311	1.20951	2.33767	2.53283	#N/A	1.35181	1.28363	#N/A	#N/A	1.6892	1.48079	1.71858	0.990356	#N/A	#N/A	0.588839	#N/A	#N/A	#N/A	#N/A	#N/A	#N/A	#N/A	#N/A	#N/A	#N/A	#N/A	#N/A	#N/A	0.410355	1.94127	1.73334	4.33712	2.42312	1.68485	3.86404	2.72957	1.71441	3.18495	#N/A	#N/A	#N/A	39	ENSG00000050344	NFE2L3	protein_coding	NFE2 like bZIP transcription factor 3 [Source:HGNC Symbol;Acc:HGNC:7783]
PTCD3	0.740659	0.980034	2.70599	1.69218	2.23803	2.51691	2.31035	1.44821	3.89573	#N/A	3.03474	1.08805	1.68188	0.79523	0.724628	0.811048	1.10932	0.869694	0.867661	2.8142	0.832813	1.1892	#N/A	1.93155	0.830857	0.799533	1.04958	1.34289	1.09834	#N/A	0.538424	#N/A	0.536675	#N/A	#N/A	#N/A	#N/A	#N/A	#N/A	#N/A	#N/A	#N/A	#N/A	#N/A	#N/A	#N/A	#N/A	#N/A	#N/A	#N/A	#N/A	1.47353	0.90872	1.43965	2.35766	2.15553	3.06166	2.66162	1.63382	#N/A	#N/A	0.837442	0.747153	39	ENSG00000132300	PTCD3	protein_coding	pentatricopeptide repeat domain 3 [Source:HGNC Symbol;Acc:HGNC:24717]
TNPO1	0.643815	#N/A	1.16869	1.16868	1.18697	1.76475	1.78263	0.887347	2.47451	#N/A	2.18668	0.825942	0.970023	0.776405	0.62456	0.558569	0.731545	0.898085	0.59802	2.19044	0.99979	1.19585	0.37161	1.77097	0.947765	#N/A	1.25332	1.3259	1.07722	1.78064	#N/A	#N/A	#N/A	#N/A	0.162851	#N/A	#N/A	#N/A	#N/A	#N/A	#N/A	#N/A	#N/A	#N/A	#N/A	#N/A	#N/A	#N/A	#N/A	#N/A	#N/A	1.32345	0.848406	0.968246	1.72918	1.68777	3.38814	2.67006	0.913002	1.46361	#N/A	0.896625	1.67488	39	ENSG00000083312	TNPO1	protein_coding	transportin 1 [Source:HGNC Symbol;Acc:HGNC:6401]
SIK3	0.55613	#N/A	0.868242	0.706473	1.00561	1.3424	1.13484	0.772758	1.63808	#N/A	1.38327	#N/A	0.671509	0.957255	0.483032	0.796179	0.739517	1.09481	0.840489	1.68278	1.25528	1.17217	0.343752	1.39605	0.864287	#N/A	0.561734	0.767444	0.467818	1.43189	0.872319	0.57844	0.747143	0.462093	#N/A	#N/A	#N/A	#N/A	#N/A	#N/A	#N/A	#N/A	#N/A	#N/A	#N/A	#N/A	#N/A	#N/A	0.714783	#N/A	#N/A	0.781415	#N/A	0.639256	1.13378	1.08515	1.46081	1.4642	0.764769	1.02462	#N/A	#N/A	#N/A	39	ENSG00000160584	SIK3	protein_coding	SIK family kinase 3 [Source:HGNC Symbol;Acc:HGNC:29165]
BTRC	0.628235	1.14723	0.577859	0.590289	0.651685	1.04755	1.11522	0.807451	1.07067	#N/A	1.02513	#N/A	0.488187	0.517404	0.719926	0.543401	0.487408	0.469458	0.468443	1.10249	0.795618	0.637528	#N/A	0.80179	#N/A	#N/A	0.901973	0.942238	1.24099	#N/A	0.590101	1.13113	0.415015	#N/A	#N/A	#N/A	#N/A	#N/A	#N/A	#N/A	#N/A	#N/A	#N/A	#N/A	#N/A	#N/A	#N/A	#N/A	0.604461	#N/A	#N/A	0.530042	0.498067	0.639641	1.03481	0.860899	1.85519	1.00977	0.580174	1.64744	#N/A	1.15364	0.913854	39	ENSG00000166167	BTRC	protein_coding	beta-transducin repeat containing E3 ubiquitin protein ligase [Source:HGNC Symbol;Acc:HGNC:1144]
CAPZA1	0.680082	#N/A	0.871551	0.569872	0.943674	0.941522	1.1059	0.871813	1.77977	0.284623	1.76149	#N/A	0.781878	0.726792	0.672485	0.837021	0.793456	0.669694	0.742597	1.52689	#N/A	1.28632	0.381114	1.24982	1.14612	#N/A	0.350464	#N/A	#N/A	#N/A	0.886986	0.722628	0.782756	#N/A	#N/A	#N/A	0.215286	#N/A	#N/A	#N/A	#N/A	#N/A	#N/A	#N/A	#N/A	#N/A	#N/A	#N/A	0.888688	#N/A	#N/A	0.82893	0.788052	0.815697	0.885001	1.71118	2.00636	2.04653	1.05922	1.47775	0.644252	0.503394	#N/A	39	ENSG00000116489	CAPZA1	protein_coding	capping actin protein of muscle Z-line subunit alpha 1 [Source:HGNC Symbol;Acc:HGNC:1488]
ZNNT1	1.39772	#N/A	2.56207	2.0866	1.66932	2.90743	3.11403	1.31525	3.05817	0.722923	3.39041	#N/A	1.33259	1.63517	1.23001	1.25559	1.23967	1.61855	#N/A	1.83667	#N/A	#N/A	0.787069	#N/A	1.38719	#N/A	1.18469	#N/A	1.32626	#N/A	1.36153	#N/A	#N/A	#N/A	0.526466	#N/A	0.458867	0.420827	#N/A	#N/A	0.481682	#N/A	#N/A	#N/A	#N/A	#N/A	#N/A	0.535904	#N/A	#N/A	0.592469	1.26232	1.37833	1.52464	1.72038	4.1673	2.1123	2.03817	#N/A	1.69833	1.38093	1.28021	3.73481	39	ENSG00000261087	ZNNT1	lncRNA	ZNF706 neighboring transcript 1 [Source:HGNC Symbol;Acc:HGNC:54438]
TUBD1	0.884613	#N/A	1.1011	0.803887	1.01917	1.18788	1.99843	1.04601	2.39086	#N/A	2.597	#N/A	0.905835	1.13876	1.25273	1.18585	1.5669	1.19808	1.3318	1.79564	1.23752	1.12483	0.500936	2.31919	1.37404	#N/A	1.35716	#N/A	1.13201	#N/A	0.688334	#N/A	0.817739	#N/A	#N/A	#N/A	#N/A	#N/A	#N/A	#N/A	#N/A	#N/A	#N/A	#N/A	#N/A	#N/A	#N/A	#N/A	1.29724	#N/A	#N/A	1.03672	1.02338	1.14318	1.42809	1.33581	5.44978	1.35145	1.1777	1.90086	0.558956	0.720421	1.46109	39	ENSG00000108423	TUBD1	protein_coding	tubulin delta 1 [Source:HGNC Symbol;Acc:HGNC:16811]
LINC02245	0.958367	#N/A	1.73068	1.43103	1.9592	3.12725	3.07341	1.31239	1.97892	#N/A	1.83523	1.44731	1.45911	2.1053	2.45697	2.01989	2.85738	2.1919	1.64421	2.4888	1.48937	2.88717	0.889828	3.18528	1.85623	#N/A	#N/A	#N/A	#N/A	2.53243	1.41397	1.26044	1.33868	#N/A	#N/A	#N/A	#N/A	#N/A	#N/A	#N/A	#N/A	#N/A	#N/A	#N/A	#N/A	#N/A	#N/A	#N/A	#N/A	#N/A	#N/A	2.8178	1.95995	2.37678	2.66853	3.02087	5.46089	4.1797	1.81085	2.06779	1.11952	1.53411	1.66217	39	ENSG00000237638	LINC02245	lncRNA	long intergenic non-protein coding RNA 2245 [Source:HGNC Symbol;Acc:HGNC:53134]
STARD7-AS1	1.15992	#N/A	2.46257	1.72649	2.67505	3.17159	2.1235	2.12106	2.48765	#N/A	2.34005	#N/A	1.13921	1.61395	1.32599	1.26813	2.00254	1.25342	1.44788	2.93594	1.48985	3.03982	0.889348	2.76646	1.86216	#N/A	0.869277	0.90701	0.784573	#N/A	1.44473	#N/A	1.09326	#N/A	0.327612	#N/A	#N/A	#N/A	#N/A	#N/A	#N/A	#N/A	#N/A	#N/A	#N/A	#N/A	#N/A	#N/A	1.06133	#N/A	#N/A	1.39744	1.14776	1.53651	1.84549	1.79386	2.61716	3.28224	1.88557	#N/A	#N/A	1.87092	1.5507	39	ENSG00000204685	STARD7-AS1	lncRNA	STARD7 antisense RNA 1 [Source:HGNC Symbol;Acc:HGNC:40827]
MYRIP	0.891272	2.54628	#N/A	#N/A	#N/A	#N/A	#N/A	#N/A	#N/A	#N/A	#N/A	#N/A	#N/A	2.99885	2.84302	2.06862	1.90686	2.51099	2.03891	6.08847	4.96231	3.96234	0.900992	2.51493	#N/A	#N/A	2.84588	2.7411	2.42669	#N/A	1.9351	1.52339	1.42533	1.09912	0.687205	#N/A	0.355057	0.796765	0.290401	0.943642	1.09779	0.754625	#N/A	#N/A	#N/A	#N/A	#N/A	#N/A	#N/A	#N/A	1.31198	1.9381	1.28035	1.94314	2.13295	2.05935	1.07685	1.5442	#N/A	2.01124	0.788466	2.5695	2.30773	39	ENSG00000170011	MYRIP	protein_coding	myosin VIIA and Rab interacting protein [Source:HGNC Symbol;Acc:HGNC:19156]
OSER1	1.32216	#N/A	3.52203	2.53611	3.05402	2.91927	2.33385	1.77956	3.26276	#N/A	2.20983	1.19693	1.7496	3.52956	2.42635	2.76051	1.84272	2.93834	2.28945	2.51667	2.11966	5.58161	1.05308	3.38449	1.46349	#N/A	0.765742	1.34648	#N/A	#N/A	2.0623	1.1579	1.50128	#N/A	#N/A	#N/A	0.599712	#N/A	#N/A	#N/A	#N/A	#N/A	#N/A	#N/A	#N/A	#N/A	#N/A	#N/A	#N/A	#N/A	#N/A	4.9891	2.50087	1.76141	3.64175	3.28272	3.73108	6.22075	2.19774	#N/A	1.39809	#N/A	1.39689	39	ENSG00000132823	OSER1	protein_coding	oxidative stress responsive serine rich 1 [Source:HGNC Symbol;Acc:HGNC:16105]
#260401	0.63611	#N/A	4.80548	2.48213	1.40319	1.18659	0.899117	3.70899	0.784201	#N/A	0.511331	#N/A	1.76204	7.27083	4.87386	4.60306	0.775139	2.26459	0.693746	0.477199	0.634328	0.714476	1.45952	0.414413	0.801028	#N/A	1.92572	0.823709	0.957186	#N/A	6.48428	0.583009	2.03906	0.666845	#N/A	#N/A	#N/A	#N/A	#N/A	#N/A	#N/A	#N/A	#N/A	#N/A	#N/A	#N/A	#N/A	#N/A	#N/A	#N/A	#N/A	5.95618	3.0614	1.0086	0.910613	0.593983	0.369304	0.803533	0.914508	#N/A	#N/A	0.713749	0.530619	39	ENSG00000260401		lncRNA	novel transcript, overlapping to P2RY2
DYNLT1	0.709517	#N/A	3.37614	1.59124	2.68786	1.8116	1.63689	1.19906	2.78844	#N/A	5.45575	1.31853	1.4326	1.85939	1.96925	1.78343	1.89243	1.17105	2.1998	4.9316	1.15861	1.31617	#N/A	2.29903	1.17082	#N/A	1.73708	0.893712	1.04099	1.57787	2.06958	1.55551	1.63691	#N/A	#N/A	#N/A	0.380741	#N/A	#N/A	#N/A	#N/A	#N/A	#N/A	#N/A	#N/A	#N/A	#N/A	#N/A	#N/A	#N/A	#N/A	3.01245	1.6449	1.13598	2.49698	3.25449	2.33055	6.2668	1.5334	1.8207	#N/A	#N/A	#N/A	39	ENSG00000146425	DYNLT1	protein_coding	dynein light chain Tctex-type 1 [Source:HGNC Symbol;Acc:HGNC:11697]
AZIN1	0.776566	1.03461	1.94426	0.766041	1.48716	1.66698	1.74705	1.41023	2.96781	#N/A	3.09315	#N/A	1.17813	0.407602	#N/A	0.643703	#N/A	0.900732	#N/A	1.0101	1.1695	0.750741	0.471361	1.27167	#N/A	#N/A	0.84084	1.0664	0.806888	2.08545	0.344618	#N/A	0.611498	#N/A	#N/A	#N/A	0.458713	#N/A	0.300795	#N/A	#N/A	#N/A	#N/A	#N/A	#N/A	#N/A	#N/A	#N/A	#N/A	#N/A	#N/A	1.67838	0.979639	1.50708	2.64626	2.53805	2.00707	3.30922	1.99116	1.50251	0.866601	0.815753	2.03725	39	ENSG00000155096	AZIN1	protein_coding	antizyme inhibitor 1 [Source:HGNC Symbol;Acc:HGNC:16432]
BOLL	1.3242	#N/A	5.4504	7.08098	3.66557	3.49058	5.25264	3.39411	3.60784	#N/A	2.55687	#N/A	3.83559	6.83121	4.3	5.0231	6.42095	4.11032	2.98328	3.39413	4.27263	4.81888	1.14717	4.03326	4.89976	#N/A	4.78889	3.70173	5.50138	#N/A	3.84778	3.9762	2.23305	#N/A	#N/A	#N/A	#N/A	#N/A	#N/A	#N/A	#N/A	#N/A	#N/A	#N/A	#N/A	#N/A	#N/A	#N/A	#N/A	#N/A	#N/A	6.0937	4.7787	3.77269	5.41926	4.98152	1.81103	5.41584	4.99041	2.10146	#N/A	3.74684	4.03136	39	ENSG00000152430	BOLL	protein_coding	boule homolog, RNA binding protein [Source:HGNC Symbol;Acc:HGNC:14273]
ZNF774	1.45941	1.12956	3.41438	3.64268	3.53482	3.57103	2.24634	1.47799	3.77869	#N/A	2.22376	#N/A	1.35394	4.3649	2.96638	2.92269	2.26791	3.49056	3.87543	1.77646	2.19432	3.4814	0.899629	2.37698	3.46971	#N/A	3.94644	2.99698	2.5195	#N/A	2.35451	#N/A	1.74623	2.49928	#N/A	#N/A	#N/A	#N/A	#N/A	#N/A	#N/A	#N/A	#N/A	#N/A	#N/A	#N/A	#N/A	#N/A	#N/A	#N/A	#N/A	4.61504	1.23217	2.2564	4.39756	3.48114	1.34811	2.58017	1.37796	1.01307	#N/A	2.72305	#N/A	39	ENSG00000196391	ZNF774	protein_coding	zinc finger protein 774 [Source:HGNC Symbol;Acc:HGNC:33108]
H2AZ2	0.908059	2.6386	2.16528	1.16905	1.98402	1.84474	1.29154	1.41154	2.46783	#N/A	3.10701	#N/A	0.600514	1.30745	0.746851	1.16839	1.20476	1.15531	0.961854	2.06603	1.59701	1.41753	#N/A	1.98261	1.01074	#N/A	1.0856	1.04582	1.07429	#N/A	0.704599	#N/A	#N/A	#N/A	#N/A	#N/A	0.700747	#N/A	#N/A	0.316384	#N/A	0.378182	#N/A	#N/A	#N/A	#N/A	#N/A	#N/A	#N/A	#N/A	#N/A	1.72463	1.02465	1.64501	1.4718	2.9985	1.61915	2.36088	0.984131	1.22171	#N/A	#N/A	1.1192	39	ENSG00000105968	H2AZ2	protein_coding	H2A.Z variant histone 2 [Source:HGNC Symbol;Acc:HGNC:20664]
DHX35	0.863397	#N/A	1.65487	1.98076	1.26234	2.26542	2.03082	1.11925	1.64563	#N/A	1.71032	#N/A	1.20268	1.20995	1.36656	0.948718	1.43351	1.13732	1.48671	2.08526	1.28434	1.11578	0.851738	1.61213	1.46861	#N/A	0.586589	#N/A	1.29619	#N/A	1.05499	#N/A	1.50285	0.83571	#N/A	#N/A	#N/A	#N/A	#N/A	#N/A	#N/A	#N/A	#N/A	#N/A	#N/A	#N/A	#N/A	#N/A	1.59511	#N/A	#N/A	1.46964	1.05639	0.831205	1.65904	1.75416	3.29415	2.08011	1.14396	#N/A	0.678401	1.28597	1.3191	39	ENSG00000101452	DHX35	protein_coding	DEAH-box helicase 35 [Source:HGNC Symbol;Acc:HGNC:15861]
PALMD	#N/A	5.26928	#N/A	#N/A	#N/A	#N/A	#N/A	#N/A	#N/A	#N/A	#N/A	#N/A	#N/A	6.51846	4.95009	5.22276	2.51138	5.75266	5.03182	6.15856	4.7189	5.45021	1.1261	4.25297	2.21047	0.938685	4.78618	4.13591	4.06561	4.16054	2.8719	1.41609	2.00702	0.920915	#N/A	#N/A	0.372307	0.299701	0.330689	0.432619	0.343455	#N/A	#N/A	#N/A	#N/A	#N/A	#N/A	#N/A	#N/A	#N/A	#N/A	5.11424	2.85085	2.83041	4.22933	3.73075	4.60489	4.08988	0.928613	3.47809	1.19483	3.95007	3.40818	39	ENSG00000099260	PALMD	protein_coding	palmdelphin [Source:HGNC Symbol;Acc:HGNC:15846]
SEMA3C	#N/A	4.82334	8.03155	5.72577	5.36206	5.82329	5.25786	5.22896	4.68443	0.292671	2.93989	1.18953	2.14916	1.96329	#N/A	0.965755	#N/A	1.88075	1.34269	1.66328	0.534975	1.45676	#N/A	2.03453	1.34847	0.803394	4.22623	3.75053	4.05427	5.8765	#N/A	#N/A	#N/A	#N/A	#N/A	#N/A	#N/A	#N/A	#N/A	#N/A	#N/A	#N/A	#N/A	#N/A	#N/A	#N/A	#N/A	#N/A	#N/A	0.346529	#N/A	5.63679	4.11487	3.96411	7.22889	4.30383	5.48991	7.46008	4.00848	2.22069	1.02613	5.6883	8.26219	39	ENSG00000075223	SEMA3C	protein_coding	semaphorin 3C [Source:HGNC Symbol;Acc:HGNC:10725]
ETFDH	#N/A	3.13496	4.13986	2.10318	3.29044	3.02367	3.37975	2.05671	4.49972	#N/A	2.80671	1.32205	1.673	0.916737	1.14383	0.988944	0.817398	1.05105	1.13562	3.06919	0.830097	1.60181	#N/A	1.98789	1.38116	#N/A	1.83811	2.09161	2.49187	2.62742	0.71639	#N/A	0.681493	#N/A	#N/A	#N/A	#N/A	#N/A	#N/A	#N/A	#N/A	#N/A	#N/A	#N/A	#N/A	#N/A	#N/A	#N/A	#N/A	#N/A	#N/A	1.21633	0.713596	1.10247	1.49115	2.50949	3.75356	2.62232	1.52401	1.21533	#N/A	1.65214	2.1637	39	ENSG00000171503	ETFDH	protein_coding	electron transfer flavoprotein dehydrogenase [Source:HGNC Symbol;Acc:HGNC:3483]
ZNF385B	#N/A	3.4088	6.52839	4.35291	4.49608	4.83437	4.72795	4.28485	3.49282	#N/A	#N/A	#N/A	2.18695	6.50316	2.89627	4.50989	2.28437	7.21855	3.49674	3.32998	4.00896	2.88878	#N/A	3.41638	2.80894	#N/A	4.12382	4.04305	5.53456	4.77705	2.72697	2.86	1.61671	#N/A	#N/A	#N/A	#N/A	#N/A	#N/A	#N/A	#N/A	#N/A	#N/A	#N/A	#N/A	#N/A	#N/A	#N/A	#N/A	1.16312	#N/A	7.20826	4.0463	1.91406	8.3605	3.7883	4.64264	5.66257	3.9843	5.19521	#N/A	3.95653	3.65603	39	ENSG00000144331	ZNF385B	protein_coding	zinc finger protein 385B [Source:HGNC Symbol;Acc:HGNC:26332]
HIBADH	#N/A	1.95587	1.82487	1.35766	1.65904	2.77481	1.95781	1.79419	2.97617	#N/A	2.09836	#N/A	0.995294	0.563663	0.602959	0.381938	0.588935	0.618428	0.758475	2.01594	0.595131	0.95465	0.289711	1.23179	0.90472	0.611381	1.00749	1.22666	1.7121	2.37964	0.218093	#N/A	#N/A	#N/A	#N/A	#N/A	#N/A	#N/A	#N/A	#N/A	#N/A	#N/A	#N/A	#N/A	#N/A	#N/A	#N/A	#N/A	#N/A	#N/A	#N/A	0.728068	0.940526	1.03363	1.26296	1.8029	2.88608	1.97218	1.10622	0.818393	#N/A	1.59026	1.77954	39	ENSG00000106049	HIBADH	protein_coding	3-hydroxyisobutyrate dehydrogenase [Source:HGNC Symbol;Acc:HGNC:4907]
ESR2	#N/A	2.46746	0.28316	#N/A	#N/A	0.98548	#N/A	0.407751	0.896423	#N/A	1.94824	1.03628	0.904438	3.73278	3.48049	3.30059	1.62196	3.70999	4.16089	6.6964	2.22639	2.5857	1.31197	5.55039	1.74819	#N/A	4.09074	3.63006	3.60659	#N/A	2.32925	1.30742	2.74012	1.28732	#N/A	#N/A	0.357881	#N/A	#N/A	#N/A	#N/A	#N/A	#N/A	#N/A	#N/A	#N/A	#N/A	#N/A	#N/A	#N/A	#N/A	0.952726	#N/A	1.77242	1.02593	1.30661	2.84031	1.15966	0.642802	1.71326	0.650633	0.811169	0.764184	39	ENSG00000140009	ESR2	protein_coding	estrogen receptor 2 [Source:HGNC Symbol;Acc:HGNC:3468]
SLC4A4	#N/A	3.33176	4.92599	1.53857	3.46661	5.71308	3.59057	2.32185	3.95098	#N/A	2.96294	1.87293	2.1868	2.17202	#N/A	2.33463	1.44656	2.48655	1.79235	4.10289	2.00717	2.12665	0.602539	3.03219	1.84904	#N/A	3.48805	4.08585	4.32596	1.4826	2.68959	1.75655	2.81467	0.955831	#N/A	#N/A	#N/A	#N/A	#N/A	#N/A	#N/A	#N/A	#N/A	#N/A	#N/A	#N/A	#N/A	#N/A	#N/A	#N/A	#N/A	5.28115	#N/A	1.96176	5.50131	4.16236	1.3408	3.67433	2.19042	1.46873	#N/A	2.02455	#N/A	39	ENSG00000080493	SLC4A4	protein_coding	solute carrier family 4 member 4 [Source:HGNC Symbol;Acc:HGNC:11030]
TNRC6C	#N/A	1.85075	0.700498	#N/A	1.14825	1.22985	0.712676	0.532417	0.939969	#N/A	1.08498	#N/A	0.672117	0.576378	0.951725	0.393518	0.945903	1.01864	1.11191	1.29691	0.650042	1.00416	0.470361	1.2719	0.543212	#N/A	2.23011	2.24407	2.70154	#N/A	0.969432	1.0485	0.889639	0.401559	#N/A	#N/A	#N/A	#N/A	#N/A	#N/A	#N/A	0.204569	#N/A	#N/A	#N/A	#N/A	#N/A	#N/A	#N/A	#N/A	0.218021	1.04672	0.508951	0.457586	1.19653	0.802406	2.32178	1.55293	0.641434	1.49728	#N/A	#N/A	#N/A	39	ENSG00000078687	TNRC6C	protein_coding	trinucleotide repeat containing adaptor 6C [Source:HGNC Symbol;Acc:HGNC:29318]
SLC35D1	#N/A	2.49449	1.3858	1.37135	1.35891	1.36658	1.79338	1.7134	2.44562	0.354282	2.32038	#N/A	1.31357	0.58032	0.893575	0.976439	1.27665	0.6312	0.751036	1.33461	1.22154	#N/A	#N/A	1.47519	0.786187	#N/A	1.99322	1.29737	2.25765	#N/A	1.00074	1.04468	1.07899	#N/A	#N/A	#N/A	#N/A	#N/A	#N/A	#N/A	#N/A	#N/A	#N/A	#N/A	#N/A	#N/A	#N/A	#N/A	#N/A	#N/A	#N/A	1.1414	1.09554	0.653096	2.08557	1.93928	2.65543	1.7588	1.13565	1.11879	0.69539	1.56612	1.52341	39	ENSG00000116704	SLC35D1	protein_coding	solute carrier family 35 member D1 [Source:HGNC Symbol;Acc:HGNC:20800]
TXNRD1	#N/A	2.1914	2.13732	1.07122	1.67978	2.83611	1.6409	1.30902	2.6164	#N/A	3.51497	#N/A	1.35376	0.741345	0.621972	0.718722	0.939217	0.819734	0.767692	1.40915	#N/A	1.45631	#N/A	1.50111	0.873229	#N/A	1.14932	1.33561	1.15951	#N/A	0.817716	0.81525	0.936231	#N/A	#N/A	#N/A	0.247755	#N/A	#N/A	#N/A	#N/A	#N/A	#N/A	#N/A	#N/A	#N/A	#N/A	#N/A	#N/A	#N/A	#N/A	2.34837	1.06368	1.07677	3.14629	2.70601	3.58407	4.46057	1.46135	1.17314	0.741612	1.75148	1.41658	39	ENSG00000198431	TXNRD1	protein_coding	thioredoxin reductase 1 [Source:HGNC Symbol;Acc:HGNC:12437]
ST7-AS2	#N/A	3.87422	1.96318	1.35309	2.04578	2.06548	1.89159	1.56934	2.27503	#N/A	3.70678	1.58573	1.71286	0.864202	0.660663	0.826036	1.28681	1.50578	1.0193	1.62069	#N/A	1.3819	#N/A	1.71097	2.02093	#N/A	2.90156	2.06853	2.6847	#N/A	1.37158	2.3681	2.05483	#N/A	#N/A	#N/A	0.412808	#N/A	#N/A	#N/A	#N/A	#N/A	#N/A	#N/A	#N/A	#N/A	#N/A	#N/A	#N/A	#N/A	#N/A	1.57308	0.968269	1.29242	2.66158	1.83397	4.85469	3.10448	2.62566	#N/A	1.06079	2.66198	1.92873	39	ENSG00000226367	ST7-AS2	lncRNA	ST7 antisense RNA 2 [Source:HGNC Symbol;Acc:HGNC:16044]
VAPA	#N/A	1.65931	1.04652	0.954315	0.873373	1.60566	1.21799	0.681377	2.84423	#N/A	2.31575	1.15323	0.649251	0.507676	0.859447	0.656584	#N/A	0.641391	#N/A	1.82773	0.808815	1.95268	0.349905	1.16239	0.599212	#N/A	#N/A	0.607301	0.828212	#N/A	0.475969	0.717131	0.445846	#N/A	#N/A	#N/A	0.556613	#N/A	#N/A	0.206471	#N/A	#N/A	#N/A	#N/A	#N/A	#N/A	#N/A	#N/A	#N/A	#N/A	#N/A	0.851633	0.538015	0.877635	1.39966	1.71686	3.2856	2.66963	0.852387	2.54741	#N/A	1.04068	1.52349	39	ENSG00000101558	VAPA	protein_coding	VAMP associated protein A [Source:HGNC Symbol;Acc:HGNC:12648]
ST3GAL1	#N/A	1.514	0.471293	0.369179	0.635404	0.673516	0.883867	0.632179	0.957434	#N/A	0.837256	#N/A	0.946549	4.20439	2.59009	3.08432	2.94549	4.07994	3.63114	7.46489	3.17106	3.98605	0.714754	3.43933	1.98779	#N/A	#N/A	#N/A	0.382391	1.03513	1.37609	1.34	0.972457	0.787727	#N/A	#N/A	#N/A	#N/A	#N/A	#N/A	#N/A	#N/A	#N/A	#N/A	#N/A	#N/A	#N/A	#N/A	#N/A	#N/A	#N/A	5.69599	2.8047	3.0319	5.5718	4.01192	3.69882	5.02444	2.79443	4.74486	0.856076	#N/A	0.787809	39	ENSG00000008513	ST3GAL1	protein_coding	ST3 beta-galactoside alpha-2,3-sialyltransferase 1 [Source:HGNC Symbol;Acc:HGNC:10862]
HDDC2	#N/A	2.79862	3.47696	3.36012	2.24571	3.9026	2.9141	3.18797	3.996	#N/A	6.22763	1.36974	2.41587	3.71097	2.9773	3.69116	2.79657	3.36997	3.99754	5.6773	3.16215	3.28578	0.521941	3.01524	2.72182	#N/A	3.48309	3.1909	2.2384	3.26227	#N/A	#N/A	#N/A	#N/A	#N/A	#N/A	#N/A	#N/A	#N/A	#N/A	#N/A	#N/A	#N/A	#N/A	#N/A	#N/A	#N/A	#N/A	#N/A	#N/A	#N/A	4.9733	2.83224	2.83095	5.36677	3.70205	3.85298	5.29199	3.13587	2.89814	1.3002	4.50947	4.1064	39	ENSG00000111906	HDDC2	protein_coding	HD domain containing 2 [Source:HGNC Symbol;Acc:HGNC:21078]
UBE2E3	#N/A	1.57344	0.751712	0.644913	#N/A	1.94963	1.42478	0.637624	2.14288	#N/A	2.25774	#N/A	0.597078	0.595159	#N/A	0.656713	#N/A	0.810491	0.786075	2.34023	0.593001	0.946531	#N/A	1.11653	0.821829	#N/A	0.469845	0.657392	1.13257	1.60711	#N/A	#N/A	#N/A	#N/A	#N/A	#N/A	0.27539	0.221424	0.272316	0.322737	0.265143	#N/A	#N/A	#N/A	#N/A	#N/A	#N/A	#N/A	#N/A	#N/A	0.335967	0.736579	0.629627	0.8956	1.77434	1.53977	1.44792	1.56955	0.659864	1.55921	#N/A	1.11517	0.797119	39	ENSG00000170035	UBE2E3	protein_coding	ubiquitin conjugating enzyme E2 E3 [Source:HGNC Symbol;Acc:HGNC:12479]
WBP4	#N/A	2.11795	2.08569	1.22103	2.66473	2.4409	2.18071	1.4245	3.37299	#N/A	2.60983	0.992758	1.05274	0.974679	0.85945	0.868181	0.819551	0.615273	1.33303	2.09498	1.03099	1.02751	#N/A	1.31685	1.34474	#N/A	1.74828	1.93587	1.84683	2.39705	0.770596	0.983973	#N/A	#N/A	#N/A	#N/A	#N/A	#N/A	#N/A	#N/A	#N/A	#N/A	#N/A	#N/A	#N/A	#N/A	#N/A	#N/A	#N/A	#N/A	#N/A	2.08355	0.967357	1.53635	2.64472	2.12775	2.85593	3.03188	1.78546	2.2195	#N/A	1.955	2.38108	39	ENSG00000120688	WBP4	protein_coding	WW domain binding protein 4 [Source:HGNC Symbol;Acc:HGNC:12739]
CEBPZOS	#N/A	1.76068	1.27161	0.900031	1.27304	1.5533	1.10298	0.855092	2.91764	0.44673	3.22494	0.915868	0.828919	0.360356	0.668141	0.534966	#N/A	0.421083	1.00071	1.53934	#N/A	0.79611	#N/A	1.75778	#N/A	#N/A	1.31436	1.39564	1.05824	#N/A	0.480792	0.741522	#N/A	#N/A	#N/A	#N/A	0.500744	#N/A	#N/A	#N/A	#N/A	#N/A	#N/A	#N/A	#N/A	#N/A	#N/A	#N/A	0.789441	#N/A	#N/A	0.691571	0.482642	1.68285	0.880337	1.18818	1.93017	1.99444	1.06339	0.96834	0.75429	1.64937	0.883873	39	ENSG00000218739	CEBPZOS	protein_coding	CEBPZ opposite strand [Source:HGNC Symbol;Acc:HGNC:49288]
#259560	#N/A	3.23122	3.97043	3.59502	2.78407	6.49083	2.58498	2.34574	2.04686	#N/A	#N/A	#N/A	1.32176	6.96027	3.48148	5.246	3.79835	4.24601	6.09545	4.79532	3.94763	1.58297	#N/A	2.17026	6.05694	#N/A	2.61708	2.71296	4.81817	2.98343	2.57767	2.85766	1.7785	#N/A	#N/A	#N/A	#N/A	#N/A	#N/A	#N/A	#N/A	#N/A	#N/A	#N/A	#N/A	#N/A	#N/A	#N/A	#N/A	0.983842	#N/A	6.66052	2.88164	3.85652	3.65342	2.28669	4.3921	3.33205	6.01259	2.68514	#N/A	6.10279	4.58027	39	ENSG00000259560		lncRNA	novel transcript
CFAP100	#N/A	3.01921	2.13442	1.31395	1.98391	3.1353	2.38262	1.85675	2.72476	#N/A	2.89112	#N/A	1.63078	2.06518	2.43657	1.72584	2.69049	1.32367	#N/A	1.70777	1.80303	1.81738	0.941357	2.91753	2.68647	#N/A	3.58011	2.41381	1.51575	#N/A	1.41556	2.20055	1.05261	#N/A	#N/A	#N/A	0.58841	#N/A	#N/A	#N/A	#N/A	#N/A	#N/A	#N/A	#N/A	#N/A	#N/A	#N/A	#N/A	#N/A	#N/A	1.96159	1.28897	2.72101	1.73116	1.51702	3.41916	4.17939	3.64105	2.83758	#N/A	2.61585	1.07222	39	ENSG00000163885	CFAP100	protein_coding	cilia and flagella associated protein 100 [Source:HGNC Symbol;Acc:HGNC:26842]
MUC20#176945	#N/A	2.48171	2.18619	2.14643	3.09694	2.89361	2.48026	1.68049	1.69752	#N/A	1.3478	#N/A	1.098	1.1408	0.630906	0.799187	0.725722	1.43979	1.34599	1.25992	#N/A	1.25432	0.623599	1.43437	2.00462	#N/A	1.65758	2.04032	1.9917	#N/A	0.728211	#N/A	0.715246	#N/A	#N/A	#N/A	#N/A	#N/A	#N/A	#N/A	#N/A	#N/A	#N/A	#N/A	#N/A	#N/A	#N/A	#N/A	1.14484	#N/A	#N/A	1.45736	0.653351	1.72559	2.22323	1.12851	1.48841	1.65705	1.33844	1.37161	0.7145	1.84438	1.36248	39	ENSG00000176945	MUC20	protein_coding	mucin 20, cell surface associated [Source:HGNC Symbol;Acc:HGNC:23282]
MTG2	#N/A	1.75169	1.38075	1.15292	1.28956	1.9035	1.53348	1.66331	2.13688	0.437211	1.64964	#N/A	1.04385	0.661008	0.594327	0.632428	1.25512	0.857032	1.20486	1.38826	#N/A	1.13494	#N/A	2.44408	0.841673	#N/A	1.56616	1.22829	1.44748	#N/A	0.607526	#N/A	0.700017	#N/A	#N/A	#N/A	#N/A	#N/A	#N/A	#N/A	#N/A	#N/A	#N/A	#N/A	#N/A	#N/A	#N/A	#N/A	0.702344	#N/A	#N/A	1.18644	0.932785	0.889697	1.48016	1.92942	4.00366	2.80463	0.883417	1.36936	0.720081	1.06375	1.54629	39	ENSG00000101181	MTG2	protein_coding	mitochondrial ribosome associated GTPase 2 [Source:HGNC Symbol;Acc:HGNC:16239]
RASSF8-AS1	#N/A	2.33966	2.36181	2.07849	1.85885	3.44226	2.02437	2.00625	2.44862	#N/A	2.64413	#N/A	1.66186	1.03793	1.02071	0.934731	#N/A	0.996282	1.07177	2.72124	2.14599	1.51618	#N/A	2.00947	2.02724	#N/A	2.81983	2.2201	3.70958	1.56112	1.29091	2.1841	1.26025	0.853698	#N/A	#N/A	#N/A	#N/A	#N/A	#N/A	#N/A	#N/A	#N/A	#N/A	#N/A	#N/A	#N/A	#N/A	#N/A	#N/A	#N/A	3.35374	1.81094	2.2454	3.23519	3.17934	3.08045	4.23197	1.69811	1.7027	#N/A	3.44429	2.91474	39	ENSG00000246695	RASSF8-AS1	lncRNA	RASSF8 antisense RNA 1 [Source:HGNC Symbol;Acc:HGNC:48637]
ECSIT	#N/A	2.12406	4.41005	2.99354	2.69951	3.33581	2.52073	1.68844	3.83447	#N/A	5.38896	#N/A	1.76414	2.56702	2.08012	2.78225	1.71626	2.52299	3.01427	4.85462	2.51528	1.65539	#N/A	1.68059	2.46378	#N/A	2.34103	1.58974	1.9226	2.8418	1.33253	1.99481	0.810381	#N/A	#N/A	#N/A	#N/A	#N/A	#N/A	#N/A	#N/A	#N/A	#N/A	#N/A	#N/A	#N/A	#N/A	#N/A	#N/A	#N/A	#N/A	2.86287	1.35796	2.95461	2.50207	3.49192	3.02771	4.5914	2.58979	#N/A	1.19387	2.8721	2.32119	39	ENSG00000130159	ECSIT	protein_coding	ECSIT signaling integrator [Source:HGNC Symbol;Acc:HGNC:29548]
LINC02224	#N/A	2.38854	5.76083	2.98406	3.86553	5.50354	2.432	3.2106	3.43333	1.1853	2.27475	#N/A	2.06378	#N/A	0.784055	#N/A	#N/A	#N/A	#N/A	#N/A	#N/A	#N/A	#N/A	#N/A	#N/A	#N/A	4.39253	3.27583	3.51777	#N/A	2.6858	#N/A	1.95713	1.56189	0.527135	#N/A	0.830437	#N/A	0.874748	2.45764	3.55605	2.83545	0.654504	#N/A	#N/A	#N/A	#N/A	0.734349	#N/A	#N/A	3.80183	4.23235	3.48813	2.09042	3.61087	2.99202	2.27362	4.14924	3.61373	1.59839	1.15028	4.60021	2.17015	39	ENSG00000249203	LINC02224	lncRNA	long intergenic non-protein coding RNA 2224 [Source:HGNC Symbol;Acc:HGNC:53093]
GCSH	#N/A	0.729994	0.680335	0.367973	1.08981	0.956265	0.668248	2.75675	0.508748	1.07718	0.479894	0.270609	2.73798	1.40388	2.25324	1.37719	1.05933	1.1242	1.08794	0.42522	0.840126	#N/A	#N/A	#N/A	0.942844	0.226092	0.388741	0.833836	0.811087	#N/A	1.11686	#N/A	1.99568	#N/A	#N/A	#N/A	0.710211	#N/A	#N/A	#N/A	#N/A	#N/A	#N/A	#N/A	#N/A	#N/A	#N/A	#N/A	#N/A	#N/A	#N/A	4.18987	3.00558	0.647389	1.5043	0.692433	0.454581	0.565197	1.22178	0.397729	#N/A	0.931732	0.9192	39	ENSG00000140905	GCSH	protein_coding	glycine cleavage system protein H [Source:HGNC Symbol;Acc:HGNC:4208]
PCNX4-DT	#N/A	2.10934	4.44088	3.47672	3.44269	6.70328	3.53265	3.10385	2.4343	#N/A	1.9103	#N/A	2.19907	1.24236	1.56392	1.98024	1.36396	1.25343	#N/A	4.60824	2.33962	1.81776	#N/A	1.11868	2.04218	#N/A	3.04	3.0266	2.71053	#N/A	0.897731	#N/A	1.38174	#N/A	#N/A	#N/A	#N/A	#N/A	#N/A	0.415396	#N/A	#N/A	#N/A	#N/A	#N/A	#N/A	#N/A	#N/A	#N/A	#N/A	0.447061	3.2014	1.73563	2.76951	3.94727	4.35114	4.15999	2.586	2.53852	2.06806	1.07415	3.23555	0.95927	39	ENSG00000258553	PCNX4-DT	lncRNA	PCNX4 divergent transcript [Source:HGNC Symbol;Acc:HGNC:55447]
BDH1#161267	#N/A	2.39546	3.92149	3.32263	2.51838	3.88036	2.76196	2.62691	5.09638	#N/A	1.98201	#N/A	2.67146	6.10812	4.96801	5.13286	2.24371	6.60759	4.73323	2.99814	4.04831	3.21692	0.900892	4.10476	3.0591	#N/A	2.36729	3.24431	2.81421	#N/A	2.45489	2.07766	1.4829	#N/A	#N/A	#N/A	#N/A	#N/A	#N/A	#N/A	#N/A	#N/A	#N/A	#N/A	#N/A	#N/A	#N/A	#N/A	#N/A	0.54396	#N/A	6.16847	3.8077	5.4532	5.37225	3.32344	2.79942	5.31616	4.87883	2.10937	1.12905	#N/A	#N/A	39	ENSG00000161267	BDH1	protein_coding	3-hydroxybutyrate dehydrogenase 1 [Source:HGNC Symbol;Acc:HGNC:1027]
PSMD8	#N/A	1.24652	3.04864	1.88612	2.27908	1.74308	#N/A	1.8554	#N/A	#N/A	1.29972	0.696826	1.22491	4.01662	2.76808	4.11152	3.5848	4.58936	2.76442	1.03509	2.20804	#N/A	1.27453	1.58179	0.974714	0.700952	4.47194	2.07172	2.85867	1.33435	1.65771	#N/A	1.60384	#N/A	#N/A	#N/A	0.538176	#N/A	#N/A	#N/A	#N/A	#N/A	#N/A	#N/A	#N/A	#N/A	#N/A	#N/A	#N/A	#N/A	#N/A	3.10207	2.09389	2.30108	1.62251	#N/A	1.0611	1.24206	2.60016	0.913273	1.0026	2.77264	1.89153	39	ENSG00000099341	PSMD8	protein_coding	proteasome 26S subunit, non-ATPase 8 [Source:HGNC Symbol;Acc:HGNC:9566]
ANKRD17	#N/A	0.913636	0.683605	0.604378	0.864624	1.05803	0.944178	0.462593	1.53869	#N/A	1.55808	#N/A	0.566598	0.585766	0.331071	0.456749	0.855733	0.52896	0.52794	1.50921	0.580707	0.962592	#N/A	1.18445	0.56538	#N/A	0.714723	0.736036	0.898736	#N/A	0.567976	0.7704	0.532132	#N/A	#N/A	#N/A	#N/A	#N/A	#N/A	#N/A	#N/A	#N/A	#N/A	#N/A	#N/A	#N/A	#N/A	#N/A	#N/A	#N/A	#N/A	0.579646	0.642515	0.88449	1.00947	1.30505	2.80738	1.46425	0.63563	1.20329	0.465991	0.81627	0.946832	39	ENSG00000132466	ANKRD17	protein_coding	ankyrin repeat domain 17 [Source:HGNC Symbol;Acc:HGNC:23575]
#279168	#N/A	1.29104	1.03759	1.34206	1.33087	1.67065	0.977339	0.725001	1.11074	#N/A	1.98281	#N/A	0.712516	1.01225	1.17332	1.36696	1.01609	1.2564	1.00768	1.40098	0.861967	#N/A	0.460267	1.00002	#N/A	#N/A	1.11628	1.86784	1.39817	#N/A	0.686597	1.04942	0.661342	0.816935	#N/A	#N/A	#N/A	#N/A	#N/A	#N/A	#N/A	#N/A	#N/A	#N/A	#N/A	#N/A	#N/A	#N/A	#N/A	#N/A	0.229943	0.613527	0.578502	0.73471	1.39582	0.893374	2.523	1.16906	0.957387	1.09416	#N/A	1.43825	1.266	39	ENSG00000279168		lncRNA	novel transcript, sense overlapping POLR2J2, UPK3BL and RASA4
PLN	#N/A	0.128083	0.380557	0.930029	0.560594	0.411508	0.464293	2.17935	0.413209	#N/A	0.252275	#N/A	1.14443	0.290519	0.330084	0.260653	0.529805	0.244523	0.243459	0.218352	0.288083	0.325018	0.929415	0.249986	0.262679	#N/A	0.250236	0.240524	0.3687	#N/A	0.624579	#N/A	1.20028	0.615102	#N/A	#N/A	#N/A	#N/A	#N/A	#N/A	#N/A	#N/A	#N/A	#N/A	#N/A	#N/A	#N/A	#N/A	#N/A	0.0263023	#N/A	0.73232	0.866547	0.632939	0.385126	0.283704	#N/A	0.43676	0.760341	0.211718	#N/A	0.373801	0.187018	39	ENSG00000198523	PLN	protein_coding	phospholamban [Source:HGNC Symbol;Acc:HGNC:9080]
LARS2	#N/A	1.30502	0.920316	0.943689	1.11184	1.38363	1.27691	0.536804	1.96951	#N/A	1.24503	#N/A	0.787915	1.43846	0.929436	1.13103	1.1437	1.28581	1.31113	2.58857	1.76049	1.53864	0.543909	2.13672	0.777306	#N/A	1.13388	1.08288	1.33748	#N/A	0.786363	0.82213	0.82292	#N/A	#N/A	#N/A	#N/A	#N/A	#N/A	#N/A	#N/A	#N/A	#N/A	#N/A	#N/A	#N/A	#N/A	#N/A	#N/A	#N/A	#N/A	1.08489	0.712819	1.0345	1.98268	2.12051	1.95887	2.27292	1.67878	1.4793	#N/A	1.22991	1.07301	39	ENSG00000011376	LARS2	protein_coding	leucyl-tRNA synthetase 2, mitochondrial [Source:HGNC Symbol;Acc:HGNC:17095]
NDUFV3	#N/A	1.23959	5.17742	2.88289	3.30812	5.17695	2.74024	2.78439	3.67061	#N/A	4.15521	#N/A	1.74645	1.64931	1.39029	1.7945	2.19487	1.81872	1.46047	1.89312	1.52514	1.72603	0.722586	2.73895	0.963026	#N/A	1.74475	1.93778	#N/A	2.10495	1.40958	#N/A	0.905025	#N/A	#N/A	#N/A	#N/A	#N/A	#N/A	#N/A	#N/A	#N/A	#N/A	#N/A	#N/A	#N/A	#N/A	#N/A	#N/A	#N/A	#N/A	3.45392	1.51015	1.89373	2.47361	3.26877	2.94804	3.99803	2.23746	1.42092	0.996441	1.73096	1.62618	39	ENSG00000160194	NDUFV3	protein_coding	NADH:ubiquinone oxidoreductase subunit V3 [Source:HGNC Symbol;Acc:HGNC:7719]
HSPB1	#N/A	0.148045	0.230642	0.153053	0.170538	0.160016	#N/A	0.161686	0.115237	#N/A	0.13571	0.090024	0.183729	0.216137	0.209099	0.189149	0.165915	0.192404	0.135804	0.131721	0.154399	0.110575	0.8618	0.133406	0.172964	#N/A	0.197389	0.15435	0.184875	#N/A	0.239354	0.113492	0.178929	0.193721	#N/A	#N/A	#N/A	#N/A	#N/A	#N/A	#N/A	#N/A	#N/A	#N/A	#N/A	#N/A	#N/A	#N/A	#N/A	#N/A	#N/A	0.23244	0.151449	0.211473	0.172546	0.120163	#N/A	0.153764	0.168768	0.105083	#N/A	0.175037	0.15124	39	ENSG00000106211	HSPB1	protein_coding	heat shock protein family B (small) member 1 [Source:HGNC Symbol;Acc:HGNC:5246]
KPNA1	#N/A	0.981654	0.934363	0.849968	1.0797	1.46114	1.53931	0.893515	1.85136	#N/A	1.96294	0.699576	0.702511	0.693614	0.680321	0.787908	0.634265	0.742367	0.785452	1.52231	0.824041	1.04165	#N/A	1.62537	0.864998	#N/A	0.662104	1.11009	1.11631	#N/A	0.728445	0.970194	0.677118	#N/A	#N/A	#N/A	#N/A	#N/A	#N/A	#N/A	#N/A	#N/A	#N/A	#N/A	#N/A	#N/A	#N/A	#N/A	#N/A	#N/A	#N/A	0.822975	0.819784	0.851125	1.24634	1.79871	3.8589	2.54692	0.932433	1.34332	0.409444	#N/A	0.93847	39	ENSG00000114030	KPNA1	protein_coding	karyopherin subunit alpha 1 [Source:HGNC Symbol;Acc:HGNC:6394]
#285973	#N/A	1.46495	3.03157	2.22925	3.79098	3.47698	2.29692	2.92018	1.57665	#N/A	1.88906	#N/A	1.36629	2.53109	2.56882	3.41556	1.99286	2.55634	4.06196	2.38408	3.42087	2.66634	0.898294	1.82714	1.22972	#N/A	3.53598	2.26107	4.86269	#N/A	1.94429	1.91631	2.97824	#N/A	#N/A	#N/A	#N/A	#N/A	#N/A	#N/A	#N/A	#N/A	#N/A	#N/A	#N/A	#N/A	#N/A	#N/A	#N/A	#N/A	#N/A	3.492	1.80684	1.9712	3.25069	2.65959	1.92053	2.36868	2.59874	1.13298	#N/A	2.91739	3.26115	39	ENSG00000285973		lncRNA	novel transcript, antisense to TACC2
SMOC1	#N/A	1.23756	5.51807	3.52963	5.4863	4.93769	2.82328	2.43677	2.63255	#N/A	1.65334	0.940012	2.74439	6.98735	3.92611	4.8981	3.76904	4.58736	3.97937	1.55717	2.7798	2.40156	1.14993	2.55873	3.58684	#N/A	2.9881	3.42911	3.32169	#N/A	3.26154	#N/A	2.42553	#N/A	#N/A	#N/A	#N/A	#N/A	#N/A	#N/A	#N/A	#N/A	#N/A	#N/A	#N/A	#N/A	#N/A	#N/A	#N/A	#N/A	#N/A	6.08333	3.07172	4.4825	4.56204	3.80754	1.44272	3.81639	2.84215	1.33927	#N/A	3.53915	2.23588	39	ENSG00000198732	SMOC1	protein_coding	SPARC related modular calcium binding 1 [Source:HGNC Symbol;Acc:HGNC:20318]
LDHD	#N/A	0.917548	5.37332	5.66954	4.4805	3.68473	2.92323	3.36852	2.50542	#N/A	1.23275	#N/A	2.94845	8.57871	6.49035	6.46767	3.96115	5.2445	2.55171	0.881116	1.37694	2.49811	2.56063	1.23471	2.15665	#N/A	5.43159	3.70298	3.8298	#N/A	4.90769	1.17768	3.5967	2.48625	#N/A	#N/A	#N/A	#N/A	#N/A	#N/A	#N/A	#N/A	#N/A	#N/A	#N/A	#N/A	#N/A	#N/A	#N/A	#N/A	#N/A	6.51715	6.2213	2.76012	3.25208	2.53443	0.79153	2.45955	2.66784	#N/A	#N/A	2.68817	2.35007	39	ENSG00000166816	LDHD	protein_coding	lactate dehydrogenase D [Source:HGNC Symbol;Acc:HGNC:19708]
MPHOSPH9	#N/A	0.976284	1.36509	1.45703	1.67062	2.13666	1.49883	1.39594	1.88238	#N/A	2.44846	#N/A	1.2352	1.44901	1.36121	1.59716	1.29819	1.37516	1.71883	3.227	1.4011	1.70543	0.726765	1.95785	1.87831	#N/A	1.75314	1.34023	0.842287	#N/A	0.622078	#N/A	0.483254	0.543957	#N/A	#N/A	#N/A	#N/A	#N/A	#N/A	#N/A	#N/A	#N/A	#N/A	#N/A	#N/A	#N/A	#N/A	0.784611	#N/A	#N/A	1.52699	1.19013	1.24984	1.87953	2.19312	3.48125	2.72499	2.36227	2.39489	0.768521	#N/A	#N/A	39	ENSG00000051825	MPHOSPH9	protein_coding	M-phase phosphoprotein 9 [Source:HGNC Symbol;Acc:HGNC:7215]
TSPAN8	#N/A	1.03078	6.41146	4.57517	5.37781	4.78012	2.66728	4.63243	2.72279	#N/A	2.30502	#N/A	3.21206	5.17321	5.35719	7.12872	2.64521	4.14288	1.65524	1.82171	2.9347	3.8954	#N/A	2.27673	3.77104	#N/A	6.01848	4.62787	4.72447	#N/A	3.73436	1.89009	4.04666	2.03931	#N/A	#N/A	#N/A	#N/A	#N/A	#N/A	#N/A	#N/A	#N/A	#N/A	#N/A	#N/A	#N/A	#N/A	#N/A	#N/A	#N/A	5.42732	4.195	4.65734	4.45517	3.76968	1.15177	4.25504	3.9147	0.993657	#N/A	4.55071	3.20964	39	ENSG00000127324	TSPAN8	protein_coding	tetraspanin 8 [Source:HGNC Symbol;Acc:HGNC:11855]
FASTK	#N/A	1.38817	4.24244	2.23007	4.59589	5.33813	3.53571	4.01707	2.01129	#N/A	3.3344	#N/A	3.70094	2.58037	1.7475	2.3355	2.28038	2.91039	2.69031	2.38676	2.06513	2.43155	0.825212	1.94265	#N/A	#N/A	3.41205	2.85732	2.94591	1.76689	1.62634	1.89806	1.78921	#N/A	#N/A	#N/A	#N/A	#N/A	#N/A	#N/A	#N/A	#N/A	#N/A	#N/A	#N/A	#N/A	#N/A	#N/A	#N/A	#N/A	#N/A	4.57541	3.04384	3.78526	2.8746	3.35491	1.97905	3.15388	4.43882	1.73672	#N/A	2.37749	1.12485	39	ENSG00000164896	FASTK	protein_coding	Fas activated serine/threonine kinase [Source:HGNC Symbol;Acc:HGNC:24676]
LAMTOR5-AS1	#N/A	1.0333	1.2256	1.041	1.94957	1.76042	1.65103	1.4808	1.88682	#N/A	1.5515	1.11488	0.430764	0.97009	0.986619	0.905309	0.858618	1.47825	0.995955	1.53297	0.971249	1.67418	0.404801	1.26983	#N/A	#N/A	0.860285	1.14572	1.49552	1.25988	0.580434	0.692445	0.678218	#N/A	#N/A	#N/A	#N/A	#N/A	#N/A	#N/A	#N/A	#N/A	#N/A	#N/A	#N/A	#N/A	#N/A	#N/A	#N/A	#N/A	#N/A	0.472414	0.473352	#N/A	0.581438	1.4537	2.96296	0.815819	0.871939	1.65876	#N/A	1.17744	0.949221	39	ENSG00000224699	LAMTOR5-AS1	lncRNA	LAMTOR5 antisense RNA 1 [Source:HGNC Symbol;Acc:HGNC:40823]
TECRL	#N/A	1.2035	5.95459	2.65643	4.38846	5.11461	2.67622	3.47483	2.23745	#N/A	1.60842	#N/A	1.67208	9.43827	4.07366	7.83034	3.37063	6.93731	4.39836	1.8071	3.37626	2.07781	#N/A	1.58681	3.17811	#N/A	6.54092	5.15682	5.46213	1.34464	2.73042	1.8591	#N/A	#N/A	#N/A	#N/A	#N/A	#N/A	#N/A	#N/A	#N/A	#N/A	0.0132341	#N/A	#N/A	#N/A	#N/A	#N/A	#N/A	1.28359	#N/A	7.46162	2.3512	3.56718	4.99291	3.49987	1.23394	4.4176	4.38491	#N/A	#N/A	4.51639	3.05615	39	ENSG00000205678	TECRL	protein_coding	trans-2,3-enoyl-CoA reductase like [Source:HGNC Symbol;Acc:HGNC:27365]
EPC1-AS1	#N/A	1.21999	1.87069	1.66696	2.12544	2.75008	2.75695	1.92876	1.97631	#N/A	2.54132	1.78002	1.69552	0.972278	1.57608	1.25914	1.0791	1.05119	#N/A	2.2429	1.56596	1.35249	0.475754	1.78877	1.29983	#N/A	1.36522	1.52798	0.999374	#N/A	1.17482	0.967781	0.750228	#N/A	#N/A	#N/A	0.481793	#N/A	#N/A	#N/A	#N/A	#N/A	#N/A	#N/A	#N/A	#N/A	#N/A	#N/A	#N/A	#N/A	0.389606	0.488603	0.931764	1.30818	1.2708	2.44087	1.38657	0.857202	1.29785	1.32018	#N/A	#N/A	#N/A	39	ENSG00000229327	EPC1-AS1	lncRNA	EPC1 antisense RNA 1 [Source:HGNC Symbol;Acc:HGNC:50717]
NUDT13	#N/A	1.40816	1.58098	1.52225	1.0836	1.44451	1.74041	1.69826	2.8748	#N/A	2.17882	1.30813	1.83076	1.29099	1.60426	1.16511	1.21303	1.64361	1.98657	2.81956	1.1652	1.62417	#N/A	2.69116	#N/A	#N/A	1.39497	1.31616	1.01127	1.8966	1.12137	#N/A	1.10333	0.933654	#N/A	#N/A	#N/A	#N/A	#N/A	#N/A	#N/A	#N/A	#N/A	#N/A	#N/A	#N/A	#N/A	#N/A	#N/A	#N/A	#N/A	1.56697	1.26277	1.23345	1.98168	1.44449	4.01263	2.23425	1.31286	1.5313	#N/A	1.8517	1.3875	39	ENSG00000166321	NUDT13	protein_coding	nudix hydrolase 13 [Source:HGNC Symbol;Acc:HGNC:18827]
PSMB2	#N/A	1.32765	3.01557	1.58405	1.68546	1.85346	1.78555	1.42501	4.12452	#N/A	2.25414	#N/A	0.742986	1.62927	1.37375	1.17825	0.909069	1.26927	1.89708	2.50728	1.54478	1.15853	#N/A	1.369	0.899569	#N/A	1.4169	1.09739	0.796561	#N/A	1.20051	#N/A	0.935887	#N/A	#N/A	#N/A	0.514676	#N/A	#N/A	#N/A	#N/A	#N/A	#N/A	#N/A	#N/A	#N/A	#N/A	#N/A	#N/A	#N/A	#N/A	1.5296	1.34476	1.33619	1.26631	1.86531	2.69403	3.0816	1.24539	1.65493	0.914298	1.19195	1.00181	39	ENSG00000126067	PSMB2	protein_coding	proteasome 20S subunit beta 2 [Source:HGNC Symbol;Acc:HGNC:9539]
SLC2A11#133460	#N/A	#N/A	6.35909	3.04702	3.52671	6.95072	3.92758	3.10564	3.3687	#N/A	3.77116	#N/A	3.78054	3.52925	3.47204	2.99452	1.87981	3.11577	3.34199	4.95431	3.29384	3.05763	0.609966	2.10396	3.09273	#N/A	3.06019	2.7641	2.58454	#N/A	1.61426	1.09418	1.54521	#N/A	#N/A	#N/A	#N/A	#N/A	#N/A	#N/A	#N/A	#N/A	#N/A	#N/A	#N/A	#N/A	#N/A	#N/A	#N/A	#N/A	#N/A	4.29925	1.9806	2.68954	3.54734	3.24136	4.68757	4.74738	2.82573	2.47904	0.94929	4.11685	5.74483	39	ENSG00000133460	SLC2A11	protein_coding	solute carrier family 2 member 11 [Source:HGNC Symbol;Acc:HGNC:14239]
APEX1	#N/A	#N/A	3.87805	2.0097	3.23706	4.8632	3.05258	2.44926	6.30547	#N/A	3.01265	1.41223	2.42822	1.73393	1.78524	1.6038	1.45962	2.16033	1.71529	4.59156	1.49052	2.94844	1.02394	1.74736	2.45946	#N/A	0.887997	1.32852	#N/A	#N/A	0.647942	#N/A	#N/A	#N/A	#N/A	#N/A	0.348809	#N/A	#N/A	#N/A	#N/A	#N/A	#N/A	#N/A	#N/A	#N/A	#N/A	#N/A	0.717534	#N/A	#N/A	2.54459	1.63658	1.9684	3.78486	3.28381	4.17369	4.60548	2.68631	2.18892	0.957991	1.22727	2.12446	39	ENSG00000100823	APEX1	protein_coding	apurinic/apyrimidinic endodeoxyribonuclease 1 [Source:HGNC Symbol;Acc:HGNC:587]
CEP20#133393	#N/A	#N/A	4.29585	2.81963	3.62074	6.77938	2.89565	2.49829	2.99754	0.41596	5.35809	1.24396	1.78024	1.23953	0.923796	1.33749	1.56205	1.12399	1.01506	4.85405	#N/A	2.77697	#N/A	1.15993	2.05654	#N/A	1.62751	1.5067	0.873177	#N/A	1.05533	1.85573	#N/A	#N/A	#N/A	#N/A	0.302222	#N/A	#N/A	#N/A	#N/A	#N/A	#N/A	#N/A	#N/A	#N/A	#N/A	#N/A	0.994013	#N/A	#N/A	3.56766	2.12393	1.77612	4.628	3.567	3.01264	4.17089	2.88699	1.31142	#N/A	2.43629	2.43111	39	ENSG00000133393	CEP20	protein_coding	centrosomal protein 20 [Source:HGNC Symbol;Acc:HGNC:26435]
KMT2E-AS1	#N/A	#N/A	3.92154	3.27872	3.21107	3.38443	3.49294	2.6285	3.85155	0.805554	3.15847	2.87824	2.18088	0.387623	0.988572	0.505122	0.932074	0.638638	1.21493	1.57221	#N/A	1.46604	#N/A	1.33942	1.15079	#N/A	1.80783	2.40437	1.77165	1.99341	1.07016	#N/A	0.786695	#N/A	#N/A	#N/A	0.961862	#N/A	#N/A	#N/A	#N/A	#N/A	#N/A	#N/A	#N/A	#N/A	#N/A	#N/A	0.962407	#N/A	#N/A	1.64158	1.38467	1.2998	2.3891	2.97131	2.47727	5.89166	3.44563	#N/A	0.832254	#N/A	2.30091	39	ENSG00000239569	KMT2E-AS1	lncRNA	KMT2E antisense RNA 1 [Source:HGNC Symbol;Acc:HGNC:40845]
ACP6	#N/A	#N/A	1.99301	1.01166	1.65247	2.19264	3.14013	2.30785	1.79467	#N/A	2.71563	#N/A	1.01347	2.74255	1.97683	2.50131	1.73568	2.61603	2.54055	1.82706	1.49071	2.44596	0.986117	2.76792	1.35139	#N/A	2.10077	2.18313	2.20715	#N/A	0.512026	1.14972	#N/A	#N/A	0.368368	#N/A	#N/A	#N/A	#N/A	#N/A	0.365299	0.475901	#N/A	#N/A	#N/A	#N/A	#N/A	#N/A	#N/A	#N/A	0.42564	1.14218	#N/A	#N/A	1.7316	0.94648	2.02144	1.76538	1.12076	1.80865	#N/A	1.04692	3.31693	39	ENSG00000162836	ACP6	protein_coding	acid phosphatase 6, lysophosphatidic [Source:HGNC Symbol;Acc:HGNC:29609]
NLRC4	#N/A	#N/A	4.26281	3.06493	3.06449	3.8033	2.62945	3.08089	2.63314	#N/A	3.97694	2.99131	2.84177	3.19588	2.80167	3.23448	2.35907	3.40927	3.02196	3.1611	2.86257	1.82967	0.91506	2.19158	2.13898	#N/A	0.961459	#N/A	#N/A	#N/A	2.63863	2.09268	1.28675	1.31918	#N/A	#N/A	0.438907	#N/A	#N/A	#N/A	#N/A	#N/A	#N/A	#N/A	#N/A	#N/A	#N/A	#N/A	#N/A	#N/A	#N/A	3.5411	3.53155	3.67572	3.69883	3.09144	2.76119	5.36128	4.83424	#N/A	1.31401	2.70587	3.99767	39	ENSG00000091106	NLRC4	protein_coding	NLR family CARD domain containing 4 [Source:HGNC Symbol;Acc:HGNC:16412]
#255580	#N/A	#N/A	5.04432	3.56482	3.15085	5.19961	3.23199	3.34232	3.15181	#N/A	3.10049	#N/A	#N/A	5.40543	4.37067	4.64063	3.43833	6.15509	4.21224	2.4786	3.63071	4.10596	1.29285	2.95524	4.06374	#N/A	4.21456	4.73013	2.60958	#N/A	2.41025	1.40262	2.20045	1.6389	#N/A	#N/A	#N/A	#N/A	#N/A	#N/A	#N/A	#N/A	#N/A	#N/A	#N/A	#N/A	#N/A	#N/A	#N/A	#N/A	#N/A	5.42191	2.3618	3.33233	4.83991	4.12814	1.54702	4.73666	2.25615	1.32444	1.00458	4.56188	1.84695	39	ENSG00000255580		lncRNA	novel transcript
BLVRB	#N/A	#N/A	5.60736	2.80137	5.13362	4.83193	3.98173	2.39904	2.66189	#N/A	5.42818	1.84789	2.17464	3.95322	2.93819	3.08442	3.08211	3.41559	3.70314	4.59357	4.10979	1.85791	1.48392	2.64768	2.61657	#N/A	#N/A	#N/A	#N/A	#N/A	2.00346	1.36492	1.78978	#N/A	#N/A	#N/A	0.621864	#N/A	#N/A	#N/A	#N/A	#N/A	#N/A	#N/A	#N/A	#N/A	#N/A	#N/A	0.913709	#N/A	#N/A	4.47768	2.45893	2.18868	4.44048	5.66509	4.50814	3.95975	2.9459	2.68911	1.6786	1.49957	3.43362	39	ENSG00000090013	BLVRB	protein_coding	biliverdin reductase B [Source:HGNC Symbol;Acc:HGNC:1063]
TENT5C	#N/A	#N/A	5.75352	4.07837	5.71962	4.99701	2.29673	3.17014	3.86973	#N/A	2.68978	1.09749	3.28279	9.41388	5.4489	7.58598	5.52733	6.35769	4.29095	2.04161	3.57153	3.73701	1.31212	1.99173	4.08721	#N/A	4.23653	3.14374	2.94501	#N/A	6.04023	3.14294	4.37396	1.87162	#N/A	#N/A	#N/A	#N/A	#N/A	#N/A	#N/A	#N/A	#N/A	#N/A	#N/A	#N/A	#N/A	#N/A	#N/A	#N/A	#N/A	6.82241	3.81687	4.80167	4.68094	3.58936	1.09844	4.34664	2.8453	1.05001	1.43762	#N/A	#N/A	39	ENSG00000183508	TENT5C	protein_coding	terminal nucleotidyltransferase 5C [Source:HGNC Symbol;Acc:HGNC:24712]
IFNLR1	#N/A	#N/A	5.07003	4.46625	5.08613	4.60159	2.63314	3.52374	3.31516	#N/A	1.21196	#N/A	2.28172	6.76484	4.89552	4.20601	4.94532	5.4576	3.21093	1.60138	2.75705	2.98765	1.85846	2.35912	2.96865	#N/A	4.08671	2.99941	4.35815	#N/A	4.93465	#N/A	3.16362	2.40995	#N/A	#N/A	#N/A	#N/A	#N/A	#N/A	#N/A	#N/A	#N/A	#N/A	#N/A	#N/A	#N/A	#N/A	#N/A	#N/A	0.699772	5.46684	4.83696	2.92744	4.33407	3.57567	1.04499	3.57983	3.60232	1.0343	1.13319	1.52104	#N/A	39	ENSG00000185436	IFNLR1	protein_coding	interferon lambda receptor 1 [Source:HGNC Symbol;Acc:HGNC:18584]
PDE11A-AS1	#N/A	#N/A	4.22432	3.66778	2.22299	1.31056	1.03565	3.70481	0.694965	#N/A	0.519142	0.347643	1.70767	5.44838	3.5451	5.12896	0.850484	2.64753	0.697523	0.422999	0.581152	0.721049	#N/A	0.480845	0.768144	#N/A	3.75256	1.00883	1.121	#N/A	4.90115	0.415197	2.32883	#N/A	#N/A	#N/A	#N/A	#N/A	#N/A	#N/A	#N/A	#N/A	#N/A	#N/A	#N/A	#N/A	#N/A	#N/A	#N/A	#N/A	1.05219	3.79245	5.11255	1.33005	0.877407	0.53411	0.48111	0.749258	0.771057	0.422256	#N/A	0.832048	0.642573	39	ENSG00000229941	PDE11A-AS1	lncRNA	PDE11A antisense RNA 1 [Source:HGNC Symbol;Acc:HGNC:40433]
ZXDC	#N/A	#N/A	0.900784	0.609003	1.20957	1.40057	0.912892	0.901553	2.4927	#N/A	1.56532	#N/A	0.672184	0.906344	0.858676	1.14576	0.810429	1.04727	0.788045	1.3859	0.979635	1.1328	0.314644	1.37968	1.20879	#N/A	0.924044	0.594477	1.01917	#N/A	0.528746	#N/A	0.41464	0.511732	#N/A	#N/A	#N/A	#N/A	#N/A	#N/A	#N/A	#N/A	#N/A	#N/A	#N/A	#N/A	#N/A	#N/A	0.555763	#N/A	#N/A	0.768019	0.517753	0.98091	1.68886	1.43889	3.00591	2.50734	0.97921	1.26854	#N/A	1.05274	1.10603	39	ENSG00000070476	ZXDC	protein_coding	ZXD family zinc finger C [Source:HGNC Symbol;Acc:HGNC:28160]
RTN4IP1	#N/A	#N/A	2.73212	1.70394	2.69175	3.4455	1.77878	1.7617	4.50869	#N/A	2.93055	1.29511	2.52644	3.00735	2.23394	1.88582	1.69921	3.01507	2.99375	4.57064	1.25779	2.16296	0.562129	2.1224	2.55776	#N/A	1.76828	#N/A	1.49161	#N/A	1.62073	1.55415	1.20845	1.03662	#N/A	#N/A	#N/A	#N/A	#N/A	#N/A	#N/A	#N/A	#N/A	#N/A	#N/A	#N/A	#N/A	#N/A	#N/A	#N/A	#N/A	3.09383	1.75159	1.86832	3.68957	3.48096	4.42623	6.47412	3.41546	3.25861	#N/A	1.05568	1.02067	39	ENSG00000130347	RTN4IP1	protein_coding	reticulon 4 interacting protein 1 [Source:HGNC Symbol;Acc:HGNC:18647]
#234149	#N/A	#N/A	2.19332	3.06959	1.48872	1.92399	1.64541	2.78179	3.26945	0.726244	2.89949	#N/A	1.53001	2.25104	3.62722	2.49242	1.82874	2.5726	2.41683	1.43221	1.43969	1.58212	0.900633	1.29833	1.00519	#N/A	2.84586	2.13393	1.13882	#N/A	1.9857	#N/A	2.50506	4.42979	#N/A	#N/A	#N/A	#N/A	#N/A	#N/A	#N/A	#N/A	#N/A	#N/A	#N/A	#N/A	#N/A	#N/A	1.23837	#N/A	#N/A	2.8175	1.82347	#N/A	3.2502	1.90599	1.39729	2.35325	4.17503	1.0166	1.26088	#N/A	1.78661	39	ENSG00000234149		lncRNA	novel transcript
UBR2	#N/A	#N/A	0.361901	0.535046	0.768028	0.8605	0.803622	0.652863	1.00028	#N/A	1.37079	#N/A	0.648207	0.437684	0.530148	0.498025	0.75431	0.694644	0.844772	1.75507	0.743158	0.825463	0.3247	1.83742	0.463106	#N/A	0.785244	1.02623	0.700579	#N/A	0.310024	#N/A	0.382295	#N/A	#N/A	#N/A	#N/A	#N/A	#N/A	#N/A	#N/A	#N/A	#N/A	#N/A	#N/A	#N/A	#N/A	#N/A	0.873687	#N/A	#N/A	0.531925	0.560813	0.816992	0.697424	1.01289	2.9517	1.39821	0.64978	1.46806	0.39818	0.709398	0.554989	39	ENSG00000024048	UBR2	protein_coding	ubiquitin protein ligase E3 component n-recognin 2 [Source:HGNC Symbol;Acc:HGNC:21289]
LINC01968	#N/A	#N/A	3.20386	3.05315	2.01457	1.74748	1.25292	4.02449	1.02509	#N/A	0.649946	#N/A	1.91093	4.30539	2.92157	3.70597	1.15213	4.21444	#N/A	0.583649	0.799559	0.963548	1.51295	0.584549	1.11071	#N/A	2.76354	1.72026	2.12186	#N/A	4.37073	#N/A	3.2411	1.07002	#N/A	#N/A	#N/A	#N/A	#N/A	#N/A	0.859849	#N/A	#N/A	#N/A	#N/A	#N/A	#N/A	#N/A	#N/A	0.799555	2.18656	4.62292	3.40095	1.48452	1.41517	0.660478	0.475907	1.05815	1.12465	#N/A	#N/A	1.47772	1.28153	39	ENSG00000237222	LINC01968	lncRNA	long intergenic non-protein coding RNA 1968 [Source:HGNC Symbol;Acc:HGNC:52794]
PRDM10	#N/A	#N/A	1.20673	1.12485	1.6222	2.04084	1.62951	1.07917	2.32845	#N/A	1.81634	#N/A	1.61666	0.919543	0.976483	0.718366	1.10929	1.06282	1.03015	2.40381	1.0733	1.7927	0.528027	0.939585	1.02096	#N/A	0.896857	0.951465	0.75845	#N/A	0.975392	1.21392	#N/A	#N/A	#N/A	#N/A	#N/A	#N/A	#N/A	#N/A	#N/A	0.455601	#N/A	#N/A	#N/A	#N/A	#N/A	#N/A	0.689222	#N/A	#N/A	1.02697	0.925301	0.742216	1.34678	1.069	2.00171	1.76904	1.61828	1.06964	#N/A	1.09955	1.15295	39	ENSG00000170325	PRDM10	protein_coding	PR/SET domain 10 [Source:HGNC Symbol;Acc:HGNC:13995]
CNOT7	#N/A	#N/A	2.46798	1.4579	1.68193	1.64535	1.84454	1.25953	2.97105	0.417867	4.02653	#N/A	1.48729	1.95134	1.32275	1.12193	0.814346	1.80711	1.44936	2.35671	2.50668	2.68748	0.497538	4.0625	#N/A	#N/A	1.05083	1.03595	1.09215	#N/A	1.16996	#N/A	#N/A	#N/A	#N/A	#N/A	0.629957	#N/A	0.376152	#N/A	#N/A	#N/A	#N/A	#N/A	#N/A	#N/A	#N/A	#N/A	#N/A	#N/A	#N/A	2.54136	1.59914	1.15932	2.8818	3.44112	2.05754	3.93744	2.49829	1.38975	0.773399	0.763312	1.19762	39	ENSG00000198791	CNOT7	protein_coding	CCR4-NOT transcription complex subunit 7 [Source:HGNC Symbol;Acc:HGNC:14101]
SIKE1	#N/A	#N/A	2.67324	2.2337	1.48897	2.1408	4.03579	1.69452	2.8571	0.680534	4.26441	1.21277	1.44299	1.79536	1.67973	2.37041	2.28952	1.56063	#N/A	1.82615	1.92739	2.16442	#N/A	2.72543	1.86222	#N/A	3.47062	2.26124	3.56462	1.5418	0.902387	1.33087	0.727143	#N/A	#N/A	#N/A	0.469373	#N/A	#N/A	#N/A	#N/A	#N/A	#N/A	#N/A	#N/A	#N/A	#N/A	#N/A	#N/A	#N/A	#N/A	3.34485	1.83221	1.70846	2.57984	2.89605	3.35783	5.65469	2.96949	#N/A	#N/A	2.62785	1.58026	39	ENSG00000052723	SIKE1	protein_coding	suppressor of IKBKE 1 [Source:HGNC Symbol;Acc:HGNC:26119]
FAM168B	#N/A	#N/A	0.965893	0.61224	1.26231	1.19283	1.25959	0.84907	1.82071	#N/A	1.90052	#N/A	0.789515	1.15724	1.25815	1.23078	1.20024	1.21119	0.854797	2.42274	1.34947	1.65468	0.415389	2.24666	1.24101	#N/A	1.06548	0.740476	0.976972	#N/A	0.798023	0.718983	0.800974	0.676875	#N/A	#N/A	#N/A	#N/A	#N/A	#N/A	#N/A	#N/A	#N/A	#N/A	#N/A	#N/A	#N/A	#N/A	#N/A	#N/A	#N/A	0.978067	0.729917	1.16779	1.13081	1.55692	1.92641	2.36096	1.19506	1.44292	#N/A	1.08684	0.861207	39	ENSG00000152102	FAM168B	protein_coding	family with sequence similarity 168 member B [Source:HGNC Symbol;Acc:HGNC:27016]
SCAF11	#N/A	#N/A	0.462079	0.497696	0.593157	0.7104	0.651575	0.562373	1.31397	#N/A	1.42304	#N/A	0.635284	0.457371	0.67578	0.557468	0.814925	0.77458	0.690759	1.50454	0.549376	0.534983	#N/A	1.07629	0.489284	#N/A	0.329546	#N/A	0.365676	1.09603	0.449142	0.577161	0.342369	#N/A	#N/A	#N/A	#N/A	#N/A	#N/A	#N/A	#N/A	#N/A	#N/A	#N/A	#N/A	#N/A	#N/A	#N/A	0.631649	#N/A	#N/A	0.664459	0.761073	0.750155	0.870303	1.00262	2.47633	1.58835	0.877846	1.43885	0.367864	0.763586	0.535933	39	ENSG00000139218	SCAF11	protein_coding	SR-related CTD associated factor 11 [Source:HGNC Symbol;Acc:HGNC:10784]
PPP1R36	#N/A	#N/A	4.87055	2.50237	1.70311	3.77159	2.35713	2.3972	1.34277	#N/A	1.06833	#N/A	2.74767	3.2978	4.95311	2.87665	2.59846	2.8729	1.83484	1.04795	1.24982	1.79355	0.889098	0.915304	1.51878	#N/A	2.73797	2.35549	1.96219	#N/A	2.92367	1.38203	3.14826	0.910438	#N/A	#N/A	#N/A	#N/A	#N/A	#N/A	#N/A	#N/A	#N/A	#N/A	#N/A	#N/A	#N/A	#N/A	#N/A	#N/A	0.481914	5.30792	3.38231	3.12135	3.11003	2.53504	0.548745	2.24654	1.35028	#N/A	#N/A	1.31876	0.872659	39	ENSG00000165807	PPP1R36	protein_coding	protein phosphatase 1 regulatory subunit 36 [Source:HGNC Symbol;Acc:HGNC:20097]
CCDC62	#N/A	#N/A	2.18033	1.46682	1.45135	3.73068	2.09824	2.09126	2.49608	#N/A	1.89321	#N/A	2.20293	2.91675	2.40765	2.07	1.7515	2.03883	2.74903	2.16268	#N/A	2.43727	1.0133	2.83529	1.34372	#N/A	2.84888	2.43352	3.10948	#N/A	1.68023	#N/A	1.84498	#N/A	#N/A	#N/A	#N/A	#N/A	#N/A	#N/A	0.560615	0.728267	#N/A	#N/A	#N/A	#N/A	#N/A	#N/A	#N/A	#N/A	#N/A	3.6101	2.96687	2.20647	3.14586	2.63345	1.61736	4.49585	2.96567	1.25998	0.976656	1.28216	1.92283	39	ENSG00000130783	CCDC62	protein_coding	coiled-coil domain containing 62 [Source:HGNC Symbol;Acc:HGNC:30723]
ERMP1	#N/A	#N/A	2.01495	1.30988	1.38323	2.36911	1.75611	1.00406	2.02804	#N/A	2.50788	#N/A	1.49314	0.981868	1.08049	1.21316	1.25065	1.1233	1.77515	2.09648	2.29021	2.14532	0.459054	2.73428	0.82839	#N/A	1.54705	1.55966	1.41568	1.9515	0.783135	0.925282	0.768988	0.897023	#N/A	#N/A	#N/A	#N/A	#N/A	#N/A	#N/A	#N/A	#N/A	#N/A	#N/A	#N/A	#N/A	#N/A	#N/A	#N/A	#N/A	1.67018	1.25772	1.35048	2.02588	3.6957	2.85052	3.03385	2.49778	1.48173	#N/A	0.948098	#N/A	39	ENSG00000099219	ERMP1	protein_coding	endoplasmic reticulum metallopeptidase 1 [Source:HGNC Symbol;Acc:HGNC:23703]
#285810	#N/A	#N/A	5.05016	3.03371	1.69623	0.952182	0.739457	2.97083	0.561089	#N/A	0.428633	0.303368	2.18245	7.60639	4.53203	4.58809	0.956227	1.59353	0.617076	0.39172	0.54654	0.547497	1.44426	0.385107	0.655418	#N/A	2.76444	0.780813	0.909004	#N/A	5.72936	0.519525	1.33215	0.600151	#N/A	#N/A	#N/A	#N/A	#N/A	#N/A	#N/A	#N/A	#N/A	#N/A	#N/A	#N/A	#N/A	#N/A	#N/A	#N/A	#N/A	6.45922	3.56343	0.820619	0.757359	0.50298	0.334976	0.597221	0.67672	#N/A	#N/A	0.896861	0.682637	39	ENSG00000285810		lncRNA	novel transcript, antisense to DUPD1
PCCA-DT	#N/A	#N/A	4.69033	3.64881	3.3007	5.97686	3.75522	1.92119	3.94166	#N/A	1.72965	#N/A	2.03599	2.3171	2.11412	2.2687	2.17747	2.32536	2.44092	2.19582	1.93305	2.59822	0.906475	2.11949	2.69017	#N/A	2.08065	1.47739	1.93773	#N/A	1.13241	2.40835	1.62934	1.03718	#N/A	#N/A	#N/A	#N/A	#N/A	#N/A	#N/A	#N/A	#N/A	#N/A	#N/A	#N/A	#N/A	#N/A	#N/A	#N/A	#N/A	3.77235	3.97763	3.78079	3.82465	3.59812	2.67993	5.6343	1.31241	2.64961	#N/A	5.85149	2.12141	39	ENSG00000274605	PCCA-DT	lncRNA	PCCA divergent transcript [Source:HGNC Symbol;Acc:HGNC:53266]
ITFG1-AS1	#N/A	#N/A	1.82386	1.7319	1.19769	1.5595	1.17954	2.62519	1.22476	1.22154	0.752648	0.488181	2.17653	1.49132	1.64144	1.41343	1.85943	2.02444	1.11294	#N/A	0.877233	1.12648	0.879407	#N/A	1.29493	#N/A	2.09469	#N/A	1.55802	#N/A	1.56279	#N/A	1.51974	#N/A	#N/A	0.0384042	1.13831	#N/A	#N/A	0.690512	#N/A	#N/A	#N/A	#N/A	#N/A	#N/A	#N/A	#N/A	#N/A	#N/A	0.785289	1.5248	2.39774	1.43829	1.69056	1.06957	0.533127	1.59738	1.14748	#N/A	0.944759	1.15545	#N/A	39	ENSG00000260281	ITFG1-AS1	lncRNA	ITFG1 antisense RNA 1 [Source:HGNC Symbol;Acc:HGNC:51383]
MAP3K9	#N/A	#N/A	3.64981	3.85408	4.22375	2.61804	1.72739	2.53993	1.01064	#N/A	0.898874	#N/A	3.27866	8.35429	6.4156	6.11587	2.34872	4.83262	2.25172	0.801918	1.25771	1.56511	1.62413	0.866978	1.74079	0.256418	2.2182	2.32579	3.33069	#N/A	2.62777	#N/A	1.84035	1.16962	#N/A	#N/A	#N/A	#N/A	#N/A	#N/A	#N/A	#N/A	#N/A	#N/A	#N/A	#N/A	#N/A	#N/A	#N/A	#N/A	#N/A	5.24871	3.34189	2.25963	2.6844	1.39079	0.569183	1.15607	1.65264	0.64046	#N/A	1.22719	0.971455	39	ENSG00000006432	MAP3K9	protein_coding	mitogen-activated protein kinase kinase kinase 9 [Source:HGNC Symbol;Acc:HGNC:6861]
#262050	#N/A	#N/A	3.38347	2.83956	2.44854	2.57321	2.74223	2.5159	1.79697	0.883107	1.18876	#N/A	2.91734	8.2184	4.85587	3.06068	3.661	4.81107	2.60274	0.964798	1.46026	1.99346	1.13229	1.03119	1.49319	#N/A	2.29892	1.93842	3.13601	#N/A	1.71855	1.42377	1.61604	#N/A	#N/A	#N/A	#N/A	#N/A	#N/A	#N/A	#N/A	#N/A	#N/A	#N/A	#N/A	#N/A	#N/A	#N/A	#N/A	#N/A	0.864957	3.4013	1.66209	2.33643	3.02457	2.30269	#N/A	2.33577	2.21659	#N/A	1.19137	1.06172	1.20532	39	ENSG00000262050		lncRNA	novel transcript, antisense to CLUH
#285902	#N/A	#N/A	4.66921	2.42318	0.97676	0.773711	0.67528	1.89891	#N/A	#N/A	#N/A	#N/A	1.53177	5.00005	3.66421	2.88698	0.788493	0.993651	0.574773	0.377825	0.488609	#N/A	1.67816	0.39705	0.517035	#N/A	1.21537	#N/A	0.68344	#N/A	4.33688	0.472978	1.39802	#N/A	1.73926	#N/A	#N/A	1.52444	0.0915393	1.75374	1.89185	1.76679	1.12979	#N/A	#N/A	#N/A	1.21759	1.05375	#N/A	#N/A	#N/A	5.04149	2.49652	0.67983	0.751655	0.516831	#N/A	#N/A	0.56487	#N/A	#N/A	0.65869	#N/A	39	ENSG00000285902		lncRNA	novel transcript
LINC02060	#N/A	#N/A	4.50449	5.21617	2.07082	3.55561	2.73546	2.17072	1.65567	#N/A	1.25222	0.69295	3.53606	4.24145	3.67303	3.46324	2.20228	3.36393	2.20883	1.00055	1.54386	1.25359	#N/A	1.26755	1.69394	#N/A	4.83148	2.12267	3.103	#N/A	2.2141	1.3172	2.69997	1.28572	#N/A	#N/A	#N/A	#N/A	#N/A	#N/A	#N/A	#N/A	#N/A	#N/A	#N/A	#N/A	#N/A	#N/A	#N/A	#N/A	#N/A	4.10386	2.06973	1.41308	3.16196	2.56615	0.671708	2.31754	2.32372	0.726569	#N/A	3.25672	1.15719	39	ENSG00000250156	LINC02060	lncRNA	long intergenic non-protein coding RNA 2060 [Source:HGNC Symbol;Acc:HGNC:52904]
SLAIN2	#N/A	#N/A	0.932804	0.720796	1.1874	1.29089	1.63682	0.618679	1.52386	#N/A	1.62706	#N/A	0.761791	0.434039	0.384735	0.652677	0.647188	0.52324	#N/A	1.34225	0.657504	1.23613	#N/A	1.24415	0.557854	#N/A	0.595605	0.714698	0.871528	1.87148	0.427435	#N/A	0.444647	0.5213	0.240696	#N/A	#N/A	#N/A	#N/A	#N/A	#N/A	#N/A	#N/A	#N/A	#N/A	#N/A	#N/A	#N/A	#N/A	#N/A	#N/A	0.478514	0.388365	1.45377	0.763354	0.823359	2.19116	2.01466	1.26165	1.24446	0.508577	0.608242	0.934755	39	ENSG00000109171	SLAIN2	protein_coding	SLAIN motif family member 2 [Source:HGNC Symbol;Acc:HGNC:29282]
RABEP1	#N/A	#N/A	0.767881	0.612796	0.623919	1.23453	1.174	0.518351	1.43569	#N/A	1.55166	#N/A	0.760768	0.655126	0.534009	0.67777	0.892041	0.580878	0.898517	2.25796	0.905999	0.845341	0.327485	1.0784	0.900944	#N/A	0.340116	0.787619	0.631655	#N/A	0.756282	0.985458	0.582996	#N/A	0.15635	#N/A	#N/A	#N/A	#N/A	#N/A	#N/A	0.208007	#N/A	#N/A	#N/A	#N/A	#N/A	#N/A	0.730005	#N/A	#N/A	0.684794	0.767837	0.799474	0.93411	1.81975	1.61759	1.78398	0.743696	0.885987	#N/A	#N/A	#N/A	39	ENSG00000029725	RABEP1	protein_coding	rabaptin, RAB GTPase binding effector protein 1 [Source:HGNC Symbol;Acc:HGNC:17677]
PTPN11	#N/A	#N/A	1.02096	0.452829	1.4538	1.48623	0.960078	0.697074	2.91379	0.323933	2.42563	#N/A	0.616236	0.592766	0.702252	0.658482	0.767802	0.767571	0.938925	2.40869	0.781318	0.974334	#N/A	1.34564	0.860617	#N/A	0.781295	1.06922	0.516183	#N/A	0.684579	0.750372	0.787729	#N/A	#N/A	#N/A	0.241587	#N/A	0.353993	#N/A	#N/A	#N/A	#N/A	#N/A	#N/A	#N/A	#N/A	#N/A	#N/A	#N/A	#N/A	1.01575	0.47859	0.822861	1.75977	1.41544	3.19931	3.21208	1.03602	1.51023	#N/A	#N/A	1.05701	39	ENSG00000179295	PTPN11	protein_coding	protein tyrosine phosphatase non-receptor type 11 [Source:HGNC Symbol;Acc:HGNC:9644]
MRPL4	#N/A	#N/A	2.59504	1.72487	1.69564	1.61993	1.26961	1.6199	1.90473	0.634312	2.31492	1.65223	1.75563	3.28158	2.33775	3.52635	2.42228	2.6794	2.92244	2.64464	2.28366	1.64449	0.890526	1.85743	1.30218	#N/A	3.14528	1.64871	1.8343	#N/A	1.07962	#N/A	#N/A	#N/A	#N/A	#N/A	0.557656	#N/A	#N/A	#N/A	#N/A	#N/A	#N/A	#N/A	#N/A	#N/A	#N/A	#N/A	#N/A	#N/A	#N/A	4.47407	1.82341	2.13605	5.06831	4.74631	2.14194	3.16398	2.34147	1.61512	#N/A	1.64585	1.77535	39	ENSG00000105364	MRPL4	protein_coding	mitochondrial ribosomal protein L4 [Source:HGNC Symbol;Acc:HGNC:14276]
SHLD1	#N/A	#N/A	#N/A	0.630261	0.635281	0.925115	1.31041	0.635825	#N/A	#N/A	1.14505	#N/A	0.702742	1.96801	1.83844	2.3663	2.25092	2.19093	1.83292	3.75933	1.74009	2.09422	0.790225	1.86157	1.89535	#N/A	0.787638	0.948306	1.45973	1.9769	1.01785	1.07251	0.986433	0.689717	#N/A	#N/A	#N/A	#N/A	#N/A	#N/A	0.269613	#N/A	#N/A	#N/A	#N/A	#N/A	#N/A	#N/A	#N/A	#N/A	0.514513	1.44935	1.39264	2.01366	1.2854	2.21154	2.92824	1.97014	0.592389	1.1071	0.706547	#N/A	#N/A	39	ENSG00000171984	SHLD1	protein_coding	shieldin complex subunit 1 [Source:HGNC Symbol;Acc:HGNC:26318]
AKTIP	#N/A	#N/A	1.34292	#N/A	1.11973	#N/A	0.667158	1.12924	1.3793	#N/A	1.44562	#N/A	1.12693	3.51299	1.84227	3.20973	1.74313	3.96797	1.81339	1.25391	1.66061	2.81616	1.05266	1.3009	1.10278	#N/A	3.13726	2.25886	2.66719	#N/A	2.10336	#N/A	1.39809	1.07355	0.472427	#N/A	0.95927	0.41886	#N/A	#N/A	0.41561	0.569312	#N/A	#N/A	#N/A	#N/A	#N/A	#N/A	#N/A	#N/A	0.647364	1.07189	0.9444	0.920488	1.24211	1.25825	1.07774	1.85997	#N/A	#N/A	#N/A	#N/A	1.98475	39	ENSG00000166971	AKTIP	protein_coding	AKT interacting protein [Source:HGNC Symbol;Acc:HGNC:16710]
STEAP3-AS1	#N/A	#N/A	2.59863	1.49766	3.99728	2.63979	2.14725	1.45787	2.69334	#N/A	#N/A	#N/A	2.7708	2.83388	2.78791	4.50729	1.43955	3.35522	1.68709	0.851758	1.33728	2.18515	1.45646	0.894432	1.77886	0.246246	4.47478	1.95945	1.9364	#N/A	1.87395	1.13399	1.03224	1.31062	#N/A	#N/A	#N/A	0.66818	#N/A	#N/A	#N/A	#N/A	#N/A	#N/A	#N/A	#N/A	#N/A	#N/A	#N/A	#N/A	0.658707	5.28014	3.59094	3.00646	2.88134	1.78243	0.615484	2.83725	1.32443	#N/A	#N/A	1.72497	#N/A	39	ENSG00000229867	STEAP3-AS1	lncRNA	STEAP3 antisense RNA 1 [Source:HGNC Symbol;Acc:HGNC:41053]
PUS10	#N/A	#N/A	1.12266	1.09695	1.66438	1.93773	0.794667	0.504521	2.89384	#N/A	2.0148	#N/A	1.2553	1.9846	1.60723	1.51695	1.84365	1.57215	1.47699	2.85776	1.31045	2.36107	0.740341	5.70673	3.33495	#N/A	1.12093	1.81408	1.55711	#N/A	1.32173	2.36224	1.07759	0.860576	#N/A	#N/A	#N/A	#N/A	#N/A	#N/A	#N/A	#N/A	#N/A	#N/A	#N/A	#N/A	#N/A	#N/A	#N/A	#N/A	#N/A	3.00799	1.75368	2.01879	2.75454	3.66258	3.20801	4.29818	1.34376	4.12771	1.03918	1.16025	#N/A	39	ENSG00000162927	PUS10	protein_coding	pseudouridine synthase 10 [Source:HGNC Symbol;Acc:HGNC:26505]
CCNYL1	#N/A	#N/A	#N/A	#N/A	#N/A	#N/A	#N/A	#N/A	1.53624	#N/A	0.925671	#N/A	0.662681	1.41035	0.763962	1.32973	1.152	1.58394	1.11353	1.1285	1.66711	1.83052	0.621344	1.88847	1.36197	#N/A	0.549448	0.699992	1.11071	#N/A	1.5182	2.23523	1.29121	#N/A	0.363706	#N/A	0.462895	0.410861	#N/A	0.415373	0.502147	0.654904	#N/A	#N/A	#N/A	#N/A	#N/A	#N/A	#N/A	#N/A	0.677911	1.29626	#N/A	0.747387	1.78147	1.67352	2.65278	2.97716	1.02152	2.94181	0.707115	1.38143	1.83921	39	ENSG00000163249	CCNYL1	protein_coding	cyclin Y like 1 [Source:HGNC Symbol;Acc:HGNC:26868]
EIF1B-AS1	#N/A	#N/A	0.363088	#N/A	0.917337	1.05736	0.803831	#N/A	0.854367	#N/A	1.15469	#N/A	0.711718	1.02744	0.939734	1.23806	0.99467	1.19653	0.836939	2.00935	1.43595	1.11546	0.406421	1.51457	1.05358	#N/A	1.36901	2.39422	2.39639	#N/A	1.01313	1.27534	1.12407	#N/A	#N/A	#N/A	#N/A	#N/A	#N/A	0.251905	#N/A	#N/A	#N/A	#N/A	#N/A	#N/A	#N/A	#N/A	#N/A	#N/A	0.295022	1.58116	0.824077	1.51147	2.65221	1.53254	2.67768	2.85432	0.929349	1.15234	0.65462	1.25749	2.07655	39	ENSG00000280739	EIF1B-AS1	lncRNA	EIF1B antisense RNA 1 [Source:HGNC Symbol;Acc:HGNC:44555]
BACH2	2.45535	#N/A	1.60745	1.35325	1.8103	2.23431	2.26895	2.35201	2.53058	#N/A	1.7096	#N/A	1.162	#N/A	0.585842	0.576083	0.801336	#N/A	#N/A	0.964765	0.798583	#N/A	#N/A	0.988596	0.676391	#N/A	3.01914	2.66455	3.3956	3.79018	0.730023	1.20725	0.590286	#N/A	0.340668	#N/A	#N/A	#N/A	#N/A	#N/A	0.206044	0.393454	#N/A	#N/A	#N/A	#N/A	#N/A	#N/A	#N/A	#N/A	#N/A	2.17604	1.91146	2.04791	3.51135	2.35452	3.7224	3.03914	1.86818	1.64181	0.483509	#N/A	1.89245	38	ENSG00000112182	BACH2	protein_coding	BTB domain and CNC homolog 2 [Source:HGNC Symbol;Acc:HGNC:14078]
RASGRP3	3.14299	1.15011	#N/A	0.860854	#N/A	#N/A	#N/A	1.077	#N/A	#N/A	#N/A	#N/A	0.538299	7.53373	7.16982	7.24557	4.22855	7.3704	5.56985	7.86121	8.43219	6.78895	1.44155	5.47908	3.65123	0.633275	3.82261	3.37243	4.19453	4.20946	5.78774	2.69274	3.93878	2.10775	#N/A	#N/A	#N/A	#N/A	#N/A	#N/A	#N/A	#N/A	#N/A	#N/A	#N/A	#N/A	#N/A	#N/A	#N/A	#N/A	#N/A	7.87006	4.25802	4.55235	7.17241	6.01013	7.55381	7.30795	2.51134	6.76108	1.48583	3.75667	3.88253	38	ENSG00000152689	RASGRP3	protein_coding	RAS guanyl releasing protein 3 [Source:HGNC Symbol;Acc:HGNC:14545]
ABCC4	2.71168	1.41056	0.729109	#N/A	1.44431	1.49004	#N/A	#N/A	1.50458	#N/A	1.13354	#N/A	1.24712	4.32414	2.54439	2.67149	2.29285	4.14627	3.09327	3.95289	2.52181	3.08523	0.937608	3.3855	2.84229	#N/A	0.981314	1.01558	0.845921	#N/A	0.669531	#N/A	0.63544	#N/A	#N/A	#N/A	#N/A	#N/A	#N/A	#N/A	#N/A	#N/A	#N/A	#N/A	#N/A	#N/A	#N/A	#N/A	#N/A	#N/A	0.566492	4.81418	2.78121	2.09539	4.01735	3.32808	3.48379	4.17402	1.43814	3.81081	1.10481	0.975951	1.27765	38	ENSG00000125257	ABCC4	protein_coding	ATP binding cassette subfamily C member 4 [Source:HGNC Symbol;Acc:HGNC:55]
MET	2.00107	3.74401	2.12887	#N/A	1.66602	2.14688	2.0367	#N/A	1.10353	#N/A	1.77894	#N/A	0.879844	4.66108	3.38447	3.55294	2.34092	4.67739	4.16013	6.24647	3.54357	4.57336	0.955575	4.86534	2.72681	1.09016	3.15794	2.71731	3.12386	1.93813	#N/A	#N/A	#N/A	#N/A	#N/A	#N/A	#N/A	#N/A	#N/A	#N/A	#N/A	#N/A	#N/A	#N/A	#N/A	#N/A	#N/A	#N/A	#N/A	#N/A	#N/A	5.89657	2.3505	2.45865	5.7827	3.96762	4.21891	4.46895	1.04116	5.42546	0.727277	4.24962	3.47442	38	ENSG00000105976	MET	protein_coding	MET proto-oncogene, receptor tyrosine kinase [Source:HGNC Symbol;Acc:HGNC:7029]
DNAJB6	1.18794	#N/A	0.778991	0.444558	0.696342	1.01722	1.12157	0.691271	1.96968	#N/A	2.50899	#N/A	0.84288	0.811184	1.12862	0.988801	0.804895	0.710806	1.06091	1.88261	0.788976	1.75786	0.329084	1.53346	0.988326	#N/A	0.439889	0.541086	0.768934	#N/A	0.904451	0.78536	0.842539	#N/A	#N/A	#N/A	#N/A	#N/A	#N/A	#N/A	#N/A	#N/A	#N/A	#N/A	#N/A	#N/A	#N/A	#N/A	#N/A	#N/A	#N/A	1.34925	1.0879	1.35372	1.68455	1.61703	2.77446	3.39954	1.55614	1.09829	#N/A	0.993468	#N/A	38	ENSG00000105993	DNAJB6	protein_coding	DnaJ heat shock protein family (Hsp40) member B6 [Source:HGNC Symbol;Acc:HGNC:14888]
ELL	1.7708	1.94141	1.1945	0.823061	0.873947	1.93792	1.47027	0.913748	0.993392	#N/A	1.8084	#N/A	1.15328	1.716	1.34565	1.54825	1.29956	1.99984	1.3177	2.34366	1.36466	0.992335	0.79957	2.28164	1.18382	#N/A	#N/A	#N/A	#N/A	#N/A	1.23195	1.58352	1.58176	#N/A	#N/A	#N/A	#N/A	#N/A	#N/A	#N/A	#N/A	0.409575	#N/A	#N/A	#N/A	#N/A	#N/A	#N/A	#N/A	#N/A	0.301789	1.2487	1.01856	1.05039	2.25336	1.34335	1.76761	2.44593	1.41576	1.60137	#N/A	#N/A	1.22617	38	ENSG00000105656	ELL	protein_coding	elongation factor for RNA polymerase II [Source:HGNC Symbol;Acc:HGNC:23114]
ELF2	0.936276	2.07975	0.201355	0.500241	0.435566	0.438439	0.782216	0.416147	0.914957	#N/A	0.973419	#N/A	0.427361	0.213008	#N/A	#N/A	0.5217	0.364858	0.478995	1.31565	0.444142	0.422705	#N/A	0.901091	#N/A	#N/A	#N/A	0.640216	0.515764	1.37137	0.741441	0.912444	0.782615	0.443872	#N/A	#N/A	#N/A	#N/A	#N/A	#N/A	#N/A	#N/A	#N/A	#N/A	#N/A	#N/A	#N/A	#N/A	#N/A	#N/A	0.199201	0.269926	0.577642	0.748061	0.89174	0.950908	2.0368	1.00144	0.621056	1.32782	#N/A	1.20944	1.39064	38	ENSG00000109381	ELF2	protein_coding	E74 like ETS transcription factor 2 [Source:HGNC Symbol;Acc:HGNC:3317]
SLC7A5	4.22826	1.41448	4.81478	3.17824	5.64801	5.05568	3.17204	2.72473	2.66798	#N/A	1.85098	#N/A	2.27482	4.71872	5.58822	3.27616	2.58665	4.63136	2.18844	1.66775	1.83325	4.09073	0.855318	2.20926	3.02481	#N/A	2.80052	1.64747	3.39623	#N/A	#N/A	#N/A	#N/A	#N/A	#N/A	#N/A	#N/A	#N/A	#N/A	#N/A	#N/A	#N/A	#N/A	#N/A	#N/A	#N/A	#N/A	#N/A	2.39774	#N/A	#N/A	4.21839	3.65258	3.46376	4.80068	4.19566	1.9674	3.38765	3.05253	1.35412	#N/A	1.73646	1.66389	38	ENSG00000103257	SLC7A5	protein_coding	solute carrier family 7 member 5 [Source:HGNC Symbol;Acc:HGNC:11063]
SP4	1.6635	1.71966	0.438384	0.732303	0.691378	0.980831	0.693858	0.719367	1.48677	#N/A	1.7753	#N/A	0.920344	1.73746	2.01725	1.43446	1.53434	2.09594	1.39024	3.8265	1.49514	1.78914	0.762005	2.91978	1.52119	#N/A	0.879472	#N/A	1.19298	#N/A	0.715349	0.772101	0.94332	#N/A	#N/A	#N/A	#N/A	#N/A	#N/A	#N/A	#N/A	#N/A	#N/A	#N/A	#N/A	#N/A	#N/A	#N/A	#N/A	#N/A	#N/A	0.716491	0.643454	0.984137	1.46547	0.841541	3.4673	1.7234	1.717	1.80621	0.663513	#N/A	#N/A	38	ENSG00000105866	SP4	protein_coding	Sp4 transcription factor [Source:HGNC Symbol;Acc:HGNC:11209]
#233928	1.45215	2.32961	5.41728	4.84348	5.09076	6.14339	4.195	3.86637	4.19928	#N/A	3.57591	#N/A	2.47468	#N/A	1.03317	#N/A	#N/A	#N/A	#N/A	#N/A	#N/A	#N/A	#N/A	#N/A	#N/A	1.17637	4.04124	4.57549	4.57231	2.42736	#N/A	#N/A	#N/A	#N/A	1.14022	#N/A	#N/A	0.980705	#N/A	0.729491	0.985668	0.897959	#N/A	0.446605	#N/A	0.294823	#N/A	0.363642	1.40088	#N/A	#N/A	4.42627	3.15086	2.87989	4.63039	3.95989	4.14476	5.30286	3.7589	1.21698	1.17546	4.21973	3.4937	38	ENSG00000233928		lncRNA	novel transcript
THSD4	1.16589	2.48238	1.17294	#N/A	1.19205	2.33142	1.77341	2.02073	1.07146	#N/A	0.983489	#N/A	1.19474	2.92893	1.85524	1.084	#N/A	3.49128	2.85549	3.48654	1.86555	2.09004	0.851091	2.07531	1.95888	0.949864	4.20298	3.89676	4.58486	2.76003	#N/A	#N/A	#N/A	#N/A	#N/A	#N/A	#N/A	#N/A	#N/A	#N/A	#N/A	#N/A	#N/A	#N/A	#N/A	#N/A	#N/A	#N/A	#N/A	#N/A	#N/A	4.83775	2.41008	3.10226	4.73253	2.64583	3.55835	3.52903	1.67399	2.38687	0.666757	3.56916	3.8931	38	ENSG00000187720	THSD4	protein_coding	thrombospondin type 1 domain containing 4 [Source:HGNC Symbol;Acc:HGNC:25835]
MYO10	1.15651	1.38132	#N/A	#N/A	#N/A	#N/A	#N/A	#N/A	#N/A	#N/A	#N/A	#N/A	#N/A	4.94186	4.0604	5.19329	#N/A	5.62645	3.33125	4.21968	3.98722	3.33745	1.70555	6.4221	#N/A	#N/A	2.12845	1.80854	1.61791	#N/A	2.22296	#N/A	2.16839	0.78773	2.40715	1.41755	1.01232	2.0704	0.586071	2.36984	3.97884	4.7031	0.27339	#N/A	#N/A	0.804185	0.216846	0.641112	#N/A	#N/A	2.65018	0.836595	0.704073	#N/A	0.876321	#N/A	1.94037	#N/A	#N/A	3.0305	#N/A	2.0083	0.998703	38	ENSG00000145555	MYO10	protein_coding	myosin X [Source:HGNC Symbol;Acc:HGNC:7593]
GATAD2B#143614	0.847598	#N/A	#N/A	0.346166	0.371705	0.443235	0.856534	0.309081	0.795757	#N/A	#N/A	#N/A	0.583566	0.756823	0.560319	0.672208	0.829044	0.839905	1.02999	1.49715	0.586356	0.97865	0.511199	1.49509	0.844597	#N/A	0.575573	0.487517	#N/A	0.922398	0.550291	0.754009	0.652826	#N/A	0.20052	#N/A	#N/A	#N/A	#N/A	#N/A	0.216674	0.491246	#N/A	#N/A	#N/A	#N/A	#N/A	#N/A	#N/A	#N/A	#N/A	0.72151	0.693251	0.718898	0.850677	0.943829	2.05767	1.25704	0.574236	0.933926	#N/A	#N/A	#N/A	38	ENSG00000143614	GATAD2B	protein_coding	GATA zinc finger domain containing 2B [Source:HGNC Symbol;Acc:HGNC:30778]
ART5	1.09368	#N/A	3.87338	4.5514	3.31221	2.03601	1.79012	4.65692	1.21123	#N/A	0.766271	0.523347	3.38974	5.86348	2.91889	5.18063	2.3826	3.77842	1.31481	0.644834	0.964173	1.14497	1.54533	0.80434	#N/A	#N/A	4.12715	1.67108	2.30523	#N/A	4.27374	0.77181	2.89249	#N/A	#N/A	#N/A	#N/A	#N/A	#N/A	#N/A	#N/A	#N/A	#N/A	#N/A	#N/A	#N/A	#N/A	#N/A	#N/A	#N/A	0.547053	4.58902	3.60416	1.67161	1.85933	1.21131	0.583957	1.36098	1.49962	#N/A	#N/A	1.86918	#N/A	38	ENSG00000167311	ART5	protein_coding	ADP-ribosyltransferase 5 [Source:HGNC Symbol;Acc:HGNC:24049]
LINC01954	0.596766	0.306824	4.34467	2.01572	0.994909	0.758999	0.610325	0.993461	0.371418	#N/A	0.336273	#N/A	1.48452	7.44181	4.13899	1.61167	0.460834	0.769657	0.425708	0.323304	0.407225	0.376676	0.87524	0.287576	0.429414	#N/A	0.887259	0.672318	0.551194	#N/A	3.0461	#N/A	1.1146	0.645311	#N/A	#N/A	#N/A	#N/A	#N/A	#N/A	#N/A	#N/A	#N/A	#N/A	#N/A	#N/A	#N/A	#N/A	#N/A	#N/A	#N/A	6.30722	2.79651	0.55794	0.533974	#N/A	0.258282	0.408956	0.466507	#N/A	#N/A	0.413388	0.378734	38	ENSG00000271952	LINC01954	lncRNA	long intergenic non-protein coding RNA 1954 [Source:HGNC Symbol;Acc:HGNC:52779]
LINC01956	1.85762	3.43307	6.99835	8.28254	4.56735	6.86729	4.73944	3.62385	3.85263	#N/A	1.49796	#N/A	2.36674	4.20594	3.44083	4.21597	4.49156	4.64895	3.05825	3.1054	3.09721	3.23259	0.833458	2.24656	3.65805	#N/A	3.7743	4.8251	3.40757	2.99972	#N/A	#N/A	#N/A	#N/A	#N/A	#N/A	#N/A	#N/A	#N/A	#N/A	#N/A	#N/A	#N/A	#N/A	#N/A	#N/A	#N/A	#N/A	#N/A	#N/A	#N/A	6.66631	3.57608	3.8961	6.73651	4.54929	4.82338	4.95421	2.88364	2.43497	#N/A	4.65842	2.74734	38	ENSG00000258910	LINC01956	lncRNA	long intergenic non-protein coding RNA 1956 [Source:HGNC Symbol;Acc:HGNC:52777]
AMFR	1.41259	#N/A	2.48149	1.11839	1.75501	2.3112	1.2281	1.37541	3.59814	#N/A	2.78637	#N/A	1.11952	1.56195	0.968468	0.985705	1.02195	1.6669	1.48576	3.13709	1.42965	2.91231	0.585227	1.02869	1.16813	#N/A	1.14417	0.61281	1.21267	#N/A	1.39916	#N/A	1.5658	#N/A	#N/A	#N/A	#N/A	#N/A	#N/A	#N/A	#N/A	#N/A	#N/A	#N/A	#N/A	#N/A	#N/A	#N/A	1.04398	#N/A	#N/A	1.82374	0.823711	1.34347	2.42038	2.05242	2.91122	3.62308	1.6254	1.52109	#N/A	0.903794	#N/A	38	ENSG00000159461	AMFR	protein_coding	autocrine motility factor receptor [Source:HGNC Symbol;Acc:HGNC:463]
PPFIBP2	1.06709	1.56051	3.73028	2.19621	3.48804	3.32489	3.05055	2.3669	2.78122	#N/A	2.85319	#N/A	1.00617	1.748	2.05329	1.50384	1.90641	1.88474	1.67255	1.45577	2.94058	1.52227	0.561165	1.7508	1.42366	#N/A	#N/A	#N/A	0.777562	2.45946	1.39414	1.96228	1.37339	0.710549	#N/A	#N/A	#N/A	#N/A	#N/A	#N/A	#N/A	#N/A	#N/A	#N/A	#N/A	#N/A	#N/A	#N/A	#N/A	#N/A	#N/A	0.612374	#N/A	#N/A	1.17818	0.661894	0.900964	0.964133	0.913221	1.29102	#N/A	2.25239	2.15908	38	ENSG00000166387	PPFIBP2	protein_coding	PPFIA binding protein 2 [Source:HGNC Symbol;Acc:HGNC:9250]
LINC00513	0.780435	1.81561	1.04118	1.28654	1.01586	1.68345	1.38382	1.14573	1.77498	#N/A	2.41792	1.13205	0.729902	0.312795	0.987766	0.27423	#N/A	0.538935	#N/A	1.27129	#N/A	0.566354	0.287104	1.95311	0.72268	#N/A	1.6833	1.84037	1.71883	1.67537	0.677223	1.37958	0.882928	#N/A	#N/A	#N/A	0.250174	#N/A	#N/A	#N/A	#N/A	#N/A	#N/A	#N/A	#N/A	#N/A	#N/A	#N/A	#N/A	#N/A	#N/A	#N/A	0.396012	0.849359	#N/A	0.669504	1.26558	0.53875	1.37426	1.11758	#N/A	0.50125	1.29075	38	ENSG00000233559	LINC00513	lncRNA	long intergenic non-protein coding RNA 513 [Source:HGNC Symbol;Acc:HGNC:43566]
LINC02940	1.8293	#N/A	1.8355	2.64813	#N/A	1.94544	2.89962	1.54308	1.13662	#N/A	1.46261	#N/A	2.58299	4.76186	3.99133	4.88092	2.92016	5.47335	3.49461	1.36692	2.32197	3.09666	1.33758	1.56615	2.83166	#N/A	2.83227	1.04187	#N/A	#N/A	2.72948	1.66607	2.03412	#N/A	#N/A	#N/A	#N/A	#N/A	#N/A	#N/A	#N/A	#N/A	#N/A	#N/A	#N/A	#N/A	#N/A	#N/A	#N/A	#N/A	#N/A	4.32861	2.81738	3.18396	4.24661	3.91775	0.877023	3.54019	2.34643	0.793867	1.17978	3.9034	2.14825	38	ENSG00000235888	LINC02940	lncRNA	long intergenic non-protein coding RNA 2940 [Source:HGNC Symbol;Acc:HGNC:55955]
#286020	1.76693	2.05711	3.96693	2.57549	3.58962	3.52462	5.48243	2.9819	2.8325	0.738157	4.28233	2.25794	0.688253	3.72958	3.25743	3.30563	2.7219	4.84791	3.35211	3.37378	1.71814	3.69044	0.960732	4.33646	#N/A	#N/A	3.68706	5.4752	3.01966	#N/A	3.33151	1.54569	2.1781	2.18908	#N/A	#N/A	#N/A	#N/A	#N/A	0.602727	0.534437	0.777398	#N/A	#N/A	#N/A	#N/A	#N/A	#N/A	#N/A	#N/A	0.717467	#N/A	#N/A	#N/A	#N/A	#N/A	2.06109	#N/A	#N/A	#N/A	#N/A	1.49672	4.15398	38	ENSG00000286020		lncRNA	novel transcript, antisense to PLCL1
LINC01993	0.230281	#N/A	2.48107	0.819185	0.442684	0.322968	#N/A	0.5342	0.30932	#N/A	#N/A	#N/A	0.646206	4.33041	0.485767	0.56733	0.23009	0.328942	0.240586	0.194652	#N/A	0.234787	0.648498	0.206282	0.239456	#N/A	0.520383	0.28132	0.359164	#N/A	1.23601	#N/A	0.363182	#N/A	0.836012	#N/A	#N/A	1.15761	#N/A	1.45033	1.93082	0.797022	#N/A	#N/A	#N/A	#N/A	#N/A	#N/A	0.291172	#N/A	2.23776	4.72058	0.581607	0.267924	0.283357	#N/A	#N/A	0.26398	0.323801	#N/A	#N/A	0.266822	#N/A	38	ENSG00000204277	LINC01993	lncRNA	long intergenic non-protein coding RNA 1993 [Source:HGNC Symbol;Acc:HGNC:52826]
SMAP1	0.854974	1.22443	0.281603	#N/A	0.557536	0.711941	0.631319	0.976019	1.21242	#N/A	1.66713	#N/A	0.489836	1.07684	0.89217	0.945834	1.34109	1.27652	1.199	2.52749	1.35013	1.29033	0.4841	2.2156	0.674436	#N/A	0.620279	0.859183	0.698785	#N/A	1.14094	0.709635	0.98748	0.527439	#N/A	#N/A	#N/A	#N/A	#N/A	#N/A	#N/A	#N/A	#N/A	#N/A	#N/A	#N/A	#N/A	#N/A	#N/A	#N/A	#N/A	0.629264	0.759993	0.993257	1.01345	0.68093	2.8187	2.09461	1.16769	1.50802	#N/A	#N/A	#N/A	38	ENSG00000112305	SMAP1	protein_coding	small ArfGAP 1 [Source:HGNC Symbol;Acc:HGNC:19651]
ZNF253	1.1195	1.60309	1.19285	1.51238	1.1807	1.5481	1.84732	1.79919	2.80051	#N/A	2.62688	#N/A	0.99418	0.904473	0.840165	1.01989	1.27824	0.735398	1.34416	1.39284	1.67085	0.804867	#N/A	2.53886	0.823535	#N/A	0.820543	1.08667	0.996046	#N/A	0.657447	#N/A	0.68515	#N/A	#N/A	#N/A	#N/A	#N/A	#N/A	#N/A	#N/A	#N/A	#N/A	#N/A	#N/A	#N/A	#N/A	#N/A	#N/A	#N/A	#N/A	0.875204	0.935638	0.983834	1.13387	1.42254	2.30918	2.07997	1.1317	2.24927	0.582136	#N/A	1.39779	38	ENSG00000256771	ZNF253	protein_coding	zinc finger protein 253 [Source:HGNC Symbol;Acc:HGNC:13497]
FXN	1.14341	#N/A	4.12574	2.73752	2.61708	3.88927	4.15827	1.95415	3.54134	#N/A	2.32198	#N/A	1.72866	1.64495	1.31439	1.58552	1.92848	1.63297	0.780658	2.82963	2.16534	2.26928	0.624583	1.87675	1.7318	#N/A	0.88719	1.29372	0.971138	#N/A	1.03976	#N/A	1.51973	#N/A	#N/A	#N/A	#N/A	#N/A	#N/A	#N/A	#N/A	#N/A	#N/A	#N/A	#N/A	#N/A	#N/A	#N/A	#N/A	#N/A	#N/A	1.30902	1.14222	0.984643	1.39667	1.78337	3.33279	2.14296	2.10522	1.77529	#N/A	1.0815	1.25624	38	ENSG00000165060	FXN	protein_coding	frataxin [Source:HGNC Symbol;Acc:HGNC:3951]
PPP1CB	0.946828	#N/A	3.09742	1.88792	1.77809	3.64283	2.95007	1.53448	2.95915	#N/A	2.20018	#N/A	1.02346	2.37575	1.55108	1.58326	1.97169	1.94957	2.36523	4.07227	2.53288	2.76949	0.600631	3.28878	2.10372	#N/A	0.846976	1.00151	0.630058	#N/A	0.986705	#N/A	0.839202	#N/A	#N/A	#N/A	0.368904	#N/A	#N/A	#N/A	#N/A	#N/A	#N/A	#N/A	#N/A	#N/A	#N/A	#N/A	#N/A	#N/A	#N/A	1.47257	#N/A	1.84559	1.92784	2.78268	1.97662	4.33338	0.986231	1.17387	#N/A	1.60561	1.64199	38	ENSG00000213639	PPP1CB	protein_coding	protein phosphatase 1 catalytic subunit beta [Source:HGNC Symbol;Acc:HGNC:9282]
#226571	1.22229	#N/A	3.58613	3.59734	2.36083	7.21704	2.72701	3.23294	3.06704	#N/A	3.0326	#N/A	1.80131	3.42504	3.23827	3.32952	2.14644	4.21701	4.60406	3.1122	2.20835	4.71284	0.853102	2.31747	1.87068	#N/A	#N/A	#N/A	#N/A	#N/A	2.21492	2.25071	1.92068	0.783016	#N/A	#N/A	#N/A	#N/A	#N/A	#N/A	#N/A	#N/A	#N/A	#N/A	#N/A	#N/A	#N/A	#N/A	#N/A	#N/A	#N/A	3.17778	2.94988	3.54273	2.62995	2.96458	4.93184	3.32342	2.18613	2.48957	0.975191	3.04635	2.39197	38	ENSG00000226571		lncRNA	novel transcript
VCL	0.734248	1.47759	0.615279	0.633997	0.544787	0.949507	0.998416	1.00052	0.938879	#N/A	1.16494	#N/A	#N/A	2.31213	1.47854	1.56375	1.26927	2.40194	2.21489	3.65988	2.53223	1.92461	0.946804	2.18406	0.802559	#N/A	2.94337	2.59323	1.4801	0.973971	1.90287	1.43969	1.80628	0.934819	0.192413	#N/A	#N/A	#N/A	#N/A	#N/A	0.183222	0.554326	#N/A	#N/A	#N/A	#N/A	#N/A	#N/A	0.411632	#N/A	#N/A	#N/A	#N/A	#N/A	#N/A	#N/A	0.998897	#N/A	#N/A	1.28042	#N/A	1.72047	0.86724	38	ENSG00000035403	VCL	protein_coding	vinculin [Source:HGNC Symbol;Acc:HGNC:12665]
LINC02994	0.750607	#N/A	3.4155	2.48039	1.79335	2.13644	1.47721	1.63494	1.04974	#N/A	#N/A	0.445854	#N/A	4.74217	5.59976	5.31686	1.19254	2.1122	0.947187	0.573843	0.779812	1.13229	#N/A	0.610993	0.961883	0.163066	1.99135	1.32193	#N/A	#N/A	3.30468	#N/A	1.65035	0.947882	0.96069	#N/A	#N/A	0.564754	#N/A	#N/A	0.640641	#N/A	#N/A	#N/A	#N/A	#N/A	#N/A	#N/A	#N/A	#N/A	1.06038	5.97422	2.54661	1.72117	1.49818	1.06533	#N/A	1.10771	1.19511	#N/A	#N/A	1.03978	#N/A	38	ENSG00000250546	LINC02994	lncRNA	long intergenic non-protein coding RNA 2994 [Source:HGNC Symbol;Acc:HGNC:56109]
METAP2	0.859652	#N/A	1.49124	1.08449	1.20956	1.79258	1.33487	0.92459	3.78806	#N/A	2.20352	#N/A	0.696162	0.626218	0.658505	0.385672	#N/A	0.530417	0.61643	2.59236	#N/A	1.11208	0.398234	1.45088	0.799879	#N/A	0.750808	0.913899	0.832327	#N/A	0.347798	1.02437	0.5019	#N/A	#N/A	#N/A	0.393414	#N/A	#N/A	#N/A	#N/A	#N/A	#N/A	#N/A	#N/A	#N/A	#N/A	#N/A	#N/A	#N/A	#N/A	1.13678	0.72218	0.646755	2.06265	1.15396	2.96613	3.73874	1.30273	2.80772	#N/A	1.12613	1.57579	38	ENSG00000111142	METAP2	protein_coding	methionyl aminopeptidase 2 [Source:HGNC Symbol;Acc:HGNC:16672]
RELT	1.88344	#N/A	3.94442	2.3582	3.53784	4.63074	1.46525	3.47875	2.00678	0.952391	1.59855	#N/A	1.77615	4.68508	3.78801	6.70944	4.75892	5.54906	2.0866	1.70313	2.69207	2.52684	1.45434	2.34384	3.18167	#N/A	#N/A	#N/A	#N/A	#N/A	4.42109	#N/A	2.73675	2.5498	#N/A	#N/A	#N/A	#N/A	#N/A	#N/A	#N/A	#N/A	#N/A	#N/A	#N/A	#N/A	#N/A	#N/A	#N/A	#N/A	0.517456	5.43707	2.21435	2.13059	4.33593	3.98009	#N/A	4.10968	2.51287	0.945744	1.99252	1.94871	1.55925	38	ENSG00000054967	RELT	protein_coding	RELT TNF receptor [Source:HGNC Symbol;Acc:HGNC:13764]
NPEPPS	0.600627	1.09468	1.44453	0.718064	1.26435	1.96079	1.50618	1.07164	2.29279	#N/A	2.04332	0.889892	0.754395	0.354021	0.294901	0.534522	#N/A	0.524345	0.524518	1.45861	#N/A	0.69041	0.339635	1.31655	#N/A	0.513491	0.884357	1.09663	0.742026	1.25521	0.372519	#N/A	#N/A	#N/A	#N/A	#N/A	0.182114	#N/A	#N/A	#N/A	#N/A	#N/A	#N/A	#N/A	#N/A	#N/A	#N/A	#N/A	0.686929	#N/A	#N/A	#N/A	0.329451	0.579131	0.673508	0.796125	2.19574	1.38386	0.731896	#N/A	#N/A	1.06134	0.774286	38	ENSG00000141279	NPEPPS	protein_coding	aminopeptidase puromycin sensitive [Source:HGNC Symbol;Acc:HGNC:7900]
CCR3	1.42404	0.970553	4.82219	3.18117	5.53497	4.7814	3.84616	5.36728	2.66353	#N/A	#N/A	#N/A	2.83704	4.66106	4.72922	7.49564	3.74408	4.62396	2.9786	1.09591	2.1493	2.01899	#N/A	1.23611	2.96208	#N/A	3.69974	4.44799	4.87549	#N/A	2.85914	1.22972	#N/A	#N/A	#N/A	#N/A	#N/A	#N/A	#N/A	#N/A	#N/A	#N/A	#N/A	#N/A	#N/A	#N/A	#N/A	#N/A	#N/A	1.68233	#N/A	5.1678	1.76796	2.98285	4.14042	1.24415	1.082	3.78365	2.86187	1.07511	#N/A	2.37115	2.69151	38	ENSG00000183625	CCR3	protein_coding	C-C motif chemokine receptor 3 [Source:HGNC Symbol;Acc:HGNC:1604]
TXNRD2	1.06457	#N/A	2.83424	1.89477	2.43887	3.16596	4.12098	1.94776	2.75015	#N/A	2.48858	#N/A	1.13378	0.921726	0.612078	1.03705	1.04823	0.881979	1.20962	2.01377	0.910334	1.22849	0.671063	1.31625	1.45455	#N/A	0.653404	1.03085	1.33678	#N/A	0.456492	1.31759	#N/A	#N/A	#N/A	#N/A	#N/A	#N/A	#N/A	#N/A	#N/A	#N/A	#N/A	#N/A	#N/A	#N/A	#N/A	#N/A	#N/A	#N/A	#N/A	1.87689	1.18501	1.15769	1.48412	2.1608	3.47872	3.17608	0.954009	#N/A	0.619418	1.09671	1.93944	38	ENSG00000184470	TXNRD2	protein_coding	thioredoxin reductase 2 [Source:HGNC Symbol;Acc:HGNC:18155]
#284966	0.965641	#N/A	#N/A	#N/A	#N/A	#N/A	#N/A	1.2321	#N/A	#N/A	#N/A	#N/A	#N/A	5.73381	6.75826	6.44722	#N/A	5.16107	2.55906	1.07291	1.85567	2.98041	2.81449	1.10771	2.65491	0.290055	3.65281	2.40346	3.48401	#N/A	4.68449	1.06016	2.81937	#N/A	0.896334	#N/A	0.924649	0.892048	#N/A	1.89664	2.31383	2.00189	#N/A	#N/A	#N/A	#N/A	#N/A	#N/A	#N/A	#N/A	2.73244	4.23301	2.68398	2.77106	3.67159	2.90162	0.708083	2.73273	#N/A	0.644336	2.14602	2.89493	1.29186	38	ENSG00000284966		lncRNA	novel transcript, antisense to EFNB2
MIOS-DT	1.20589	0.777228	3.56151	2.26124	3.50457	2.50698	1.50273	2.79033	3.50635	#N/A	1.28971	0.811859	1.72319	1.10944	1.78585	1.42046	0.836751	#N/A	2.9473	1.36297	#N/A	#N/A	1.42393	#N/A	1.60177	#N/A	2.94707	1.06964	3.05435	#N/A	0.78913	#N/A	1.27721	#N/A	0.630881	#N/A	#N/A	0.504852	#N/A	0.565318	0.936625	0.791599	#N/A	#N/A	#N/A	#N/A	#N/A	#N/A	#N/A	#N/A	0.72985	1.22608	1.07097	#N/A	#N/A	#N/A	1.1754	1.48834	1.54105	#N/A	0.882301	1.52692	#N/A	38	ENSG00000272894	MIOS-DT	lncRNA	MIOS divergent transcript [Source:HGNC Symbol;Acc:HGNC:55187]
GBA2	0.849663	1.25469	0.48189	0.854563	#N/A	1.13481	0.637524	0.634151	1.33104	#N/A	1.44928	1.14767	0.773666	1.29823	0.88685	1.18186	1.30133	1.25237	0.876492	1.70174	1.59463	1.41705	0.506267	2.38405	1.08385	#N/A	1.15822	1.02119	0.759241	1.847	0.678169	1.45242	#N/A	#N/A	#N/A	#N/A	#N/A	#N/A	#N/A	#N/A	#N/A	#N/A	#N/A	#N/A	#N/A	#N/A	#N/A	#N/A	0.803352	#N/A	#N/A	0.893301	#N/A	1.5033	1.36365	1.63721	1.66205	2.5373	0.651951	#N/A	#N/A	1.47676	#N/A	38	ENSG00000070610	GBA2	protein_coding	glucosylceramidase beta 2 [Source:HGNC Symbol;Acc:HGNC:18986]
#250069	1.29464	1.23591	2.6392	1.44546	2.02542	2.67424	3.99518	2.84899	2.5629	#N/A	2.55547	#N/A	2.09391	1.83387	2.04873	1.44454	2.4142	1.83423	#N/A	1.8189	2.0049	1.59301	0.96626	2.45091	3.40379	#N/A	3.98555	4.31639	4.50035	#N/A	1.88763	1.79777	1.85466	#N/A	#N/A	#N/A	#N/A	#N/A	#N/A	#N/A	#N/A	#N/A	#N/A	#N/A	#N/A	#N/A	#N/A	#N/A	#N/A	#N/A	#N/A	2.49449	3.63789	1.03136	4.33323	3.63519	1.27501	2.19644	2.5623	#N/A	#N/A	2.78467	2.99099	38	ENSG00000250069		lncRNA	novel transcript
CSRP3-AS1	0.659023	#N/A	2.72194	2.08999	2.33749	1.40295	1.01937	3.27681	0.799482	0.746359	0.57685	#N/A	2.23491	6.06672	4.20195	3.29397	0.989275	2.29611	1.01057	0.528504	0.70652	0.816104	1.21828	0.589115	0.801059	#N/A	2.69682	1.09273	1.26699	#N/A	3.97621	0.669623	1.79071	#N/A	#N/A	#N/A	#N/A	#N/A	#N/A	#N/A	#N/A	#N/A	#N/A	#N/A	#N/A	#N/A	#N/A	#N/A	#N/A	#N/A	#N/A	5.97735	3.07578	1.1801	1.00061	0.714687	0.421054	0.832747	0.924551	#N/A	#N/A	#N/A	0.634996	38	ENSG00000255308	CSRP3-AS1	lncRNA	CSRP3 and E2F8 antisense RNA 1 [Source:HGNC Symbol;Acc:HGNC:54183]
SLC20A1-DT	1.11318	#N/A	3.89449	1.77901	1.7402	2.78604	3.33438	2.14896	2.22899	#N/A	1.77706	#N/A	2.65469	1.96458	2.10452	1.908	2.24744	1.73292	1.78982	1.23213	#N/A	1.33172	1.23817	1.67764	1.25704	#N/A	2.09997	2.2312	1.85852	#N/A	2.37013	1.73673	2.90971	#N/A	#N/A	#N/A	#N/A	#N/A	#N/A	#N/A	#N/A	#N/A	#N/A	#N/A	#N/A	#N/A	#N/A	#N/A	1.46691	#N/A	#N/A	4.56676	3.63912	2.84048	3.63	1.74813	0.858559	3.34246	3.04584	#N/A	1.34121	#N/A	1.31009	38	ENSG00000237753	SLC20A1-DT	lncRNA	SLC20A1 divergent transcript [Source:HGNC Symbol;Acc:HGNC:55651]
LINC00707	0.570134	#N/A	5.72658	3.18848	2.22987	1.27988	0.908658	3.78358	0.698344	#N/A	0.561698	#N/A	3.09499	5.89024	5.22712	4.95192	0.876265	2.95001	0.770667	0.507095	0.720731	0.78895	#N/A	0.51677	0.785267	#N/A	2.75364	0.960194	1.11602	#N/A	4.51928	0.594403	2.23262	0.663273	#N/A	#N/A	#N/A	#N/A	#N/A	#N/A	#N/A	0.588372	#N/A	#N/A	#N/A	#N/A	#N/A	#N/A	#N/A	#N/A	#N/A	6.02341	4.63892	1.13585	0.999125	0.804717	#N/A	0.678576	0.880089	#N/A	#N/A	0.785243	0.679164	38	ENSG00000238266	LINC00707	lncRNA	long intergenic non-protein coding RNA 707 [Source:HGNC Symbol;Acc:HGNC:44691]
SYPL1	0.864858	2.09871	#N/A	#N/A	#N/A	#N/A	0.737041	#N/A	0.888099	#N/A	1.32853	1.3903	#N/A	4.49576	3.65512	3.82035	1.94344	3.50052	3.06255	5.10746	2.90661	3.24314	1.03518	3.38452	2.5362	#N/A	2.74825	2.85683	2.17364	1.82349	2.31102	2.38076	1.1918	1.20403	#N/A	#N/A	0.563802	#N/A	0.590022	#N/A	#N/A	#N/A	#N/A	#N/A	#N/A	#N/A	#N/A	#N/A	#N/A	#N/A	#N/A	2.48747	0.794304	1.81744	1.44606	2.61568	1.57891	4.89419	#N/A	4.28012	#N/A	1.84849	2.47275	38	ENSG00000008282	SYPL1	protein_coding	synaptophysin like 1 [Source:HGNC Symbol;Acc:HGNC:11507]
TXNDC11	0.696753	#N/A	0.497709	0.491442	1.03443	1.34487	1.0707	0.858555	2.18625	#N/A	1.34585	#N/A	0.877878	0.950807	0.701076	0.774214	1.22366	0.871709	1.05036	2.40794	0.886996	1.84364	0.443544	1.77989	#N/A	#N/A	0.736308	0.719372	1.03227	#N/A	0.950943	#N/A	0.50878	#N/A	#N/A	#N/A	#N/A	#N/A	#N/A	#N/A	#N/A	0.375899	#N/A	#N/A	#N/A	#N/A	#N/A	#N/A	1.20113	#N/A	#N/A	1.14415	0.625398	1.55173	1.35083	1.43468	1.77742	2.51499	0.844247	1.9058	#N/A	0.970967	#N/A	38	ENSG00000153066	TXNDC11	protein_coding	thioredoxin domain containing 11 [Source:HGNC Symbol;Acc:HGNC:28030]
ABCA10	#N/A	5.12803	7.355	4.08072	4.6919	7.5254	4.21894	3.69993	4.79117	0.511121	4.01871	1.03516	1.39514	#N/A	#N/A	#N/A	#N/A	#N/A	#N/A	#N/A	#N/A	#N/A	#N/A	#N/A	#N/A	0.685282	3.63576	4.3082	4.50287	5.9619	2.21965	2.08949	2.14045	1.25879	0.496789	#N/A	#N/A	0.360256	#N/A	0.439553	0.468206	0.301279	#N/A	0.331124	#N/A	#N/A	#N/A	#N/A	#N/A	#N/A	0.467783	1.13216	1.56978	1.69552	2.24849	1.64778	2.72716	1.69273	1.44185	#N/A	#N/A	5.05171	4.79642	38	ENSG00000154263	ABCA10	protein_coding	ATP binding cassette subfamily A member 10 [Source:HGNC Symbol;Acc:HGNC:30]
DIP2C	#N/A	2.75452	0.464567	0.557083	0.858471	1.15753	0.794577	0.878271	0.852987	#N/A	1.14611	#N/A	0.47667	0.727858	0.438644	0.516857	0.580187	0.829765	0.903825	1.90074	0.529317	0.827998	0.25718	0.989057	0.602735	#N/A	1.25945	1.93549	3.09726	#N/A	0.329624	#N/A	#N/A	#N/A	#N/A	#N/A	#N/A	#N/A	#N/A	#N/A	#N/A	#N/A	#N/A	#N/A	#N/A	#N/A	#N/A	#N/A	#N/A	#N/A	0.168119	0.831894	0.257415	1.04757	1.3913	1.07461	2.07757	1.21964	0.585956	0.858268	#N/A	2.56948	4.45012	38	ENSG00000151240	DIP2C	protein_coding	disco interacting protein 2 homolog C [Source:HGNC Symbol;Acc:HGNC:29150]
PER1	#N/A	4.14569	0.580213	0.877191	0.781546	0.700802	0.970474	0.8248	1.29617	#N/A	1.94265	#N/A	0.590212	0.456661	0.76682	0.532818	1.06225	0.67151	0.777557	1.15761	0.734377	#N/A	#N/A	1.69428	0.695148	#N/A	1.61749	1.64051	2.05271	1.30264	0.515519	0.992305	0.494337	#N/A	#N/A	#N/A	#N/A	#N/A	#N/A	#N/A	#N/A	#N/A	#N/A	#N/A	#N/A	#N/A	#N/A	#N/A	0.588217	#N/A	0.272575	0.440149	0.593661	0.617469	#N/A	0.851894	2.32905	1.38205	#N/A	1.53862	#N/A	3.28271	3.80639	38	ENSG00000179094	PER1	protein_coding	period circadian regulator 1 [Source:HGNC Symbol;Acc:HGNC:8845]
HIPK3	#N/A	1.94222	#N/A	0.346219	0.382534	#N/A	#N/A	#N/A	0.758285	#N/A	1.57231	#N/A	0.330185	0.976388	0.813862	0.59053	1.04657	0.817158	0.803547	1.72618	0.918803	1.69462	#N/A	1.7541	0.898143	#N/A	0.509208	0.618408	0.497795	1.76762	1.12489	0.704234	0.956164	0.470153	#N/A	#N/A	#N/A	#N/A	#N/A	#N/A	#N/A	#N/A	#N/A	#N/A	#N/A	#N/A	#N/A	#N/A	0.385341	#N/A	#N/A	1.31443	0.908376	1.11686	2.59608	2.05262	3.39307	2.64246	0.889049	2.09381	0.446499	1.32029	1.33701	38	ENSG00000110422	HIPK3	protein_coding	homeodomain interacting protein kinase 3 [Source:HGNC Symbol;Acc:HGNC:4915]
MLXIPL	#N/A	3.42251	7.15373	4.31139	4.80128	5.00107	7.91479	4.06515	4.13668	#N/A	3.89531	#N/A	2.48069	3.15588	0.981186	2.20873	3.23342	3.73271	3.12646	2.56942	1.21843	2.23356	0.654325	3.15162	3.07311	#N/A	4.03046	4.61732	4.61869	4.3525	#N/A	#N/A	#N/A	#N/A	#N/A	#N/A	#N/A	#N/A	#N/A	#N/A	#N/A	#N/A	#N/A	#N/A	#N/A	#N/A	#N/A	#N/A	#N/A	#N/A	#N/A	6.96512	3.3486	4.24686	8.08787	4.06956	6.33892	5.33366	3.12444	2.75409	0.716914	5.16261	6.76789	38	ENSG00000009950	MLXIPL	protein_coding	MLX interacting protein like [Source:HGNC Symbol;Acc:HGNC:12744]
SLC1A3	#N/A	4.5834	5.95955	2.98623	4.86395	7.29847	2.73232	3.3878	3.80557	#N/A	1.30547	#N/A	2.87845	5.45659	3.26362	3.33534	2.08884	4.18889	3.92892	3.5554	5.88029	3.1808	#N/A	3.29642	4.08678	#N/A	#N/A	1.50846	2.66373	2.55103	3.23349	3.35473	1.73194	#N/A	#N/A	#N/A	#N/A	#N/A	#N/A	#N/A	#N/A	#N/A	#N/A	#N/A	#N/A	#N/A	#N/A	#N/A	#N/A	#N/A	#N/A	7.26781	3.3401	3.96649	7.10091	4.82836	5.39307	5.25536	2.68698	4.28686	#N/A	7.19715	2.47944	38	ENSG00000079215	SLC1A3	protein_coding	solute carrier family 1 member 3 [Source:HGNC Symbol;Acc:HGNC:10941]
BCL2L13	#N/A	2.00747	1.68233	1.33536	1.35821	2.12763	1.86941	1.33145	2.82343	#N/A	2.99291	#N/A	1.09845	0.681344	0.783704	0.794055	1.04116	0.79147	0.795549	2.31463	0.931337	0.786623	0.380573	1.58643	0.879927	#N/A	1.02668	1.14601	1.44311	1.64263	#N/A	#N/A	#N/A	#N/A	#N/A	#N/A	#N/A	#N/A	#N/A	#N/A	#N/A	#N/A	#N/A	#N/A	#N/A	#N/A	#N/A	#N/A	0.451338	#N/A	#N/A	1.16169	1.10699	1.40428	1.90161	2.03236	2.28102	3.01115	1.74625	1.86745	#N/A	1.16504	2.07875	38	ENSG00000099968	BCL2L13	protein_coding	BCL2 like 13 [Source:HGNC Symbol;Acc:HGNC:17164]
EEF2K#103319	#N/A	2.03896	0.432546	#N/A	0.603194	1.19303	0.673866	0.549126	0.92902	0.318177	2.2206	#N/A	0.888911	#N/A	#N/A	#N/A	1.0567	#N/A	#N/A	0.66621	#N/A	#N/A	#N/A	0.89534	#N/A	0.533018	0.359037	#N/A	1.15374	#N/A	#N/A	#N/A	#N/A	#N/A	0.846533	#N/A	0.235827	0.704738	#N/A	0.763854	0.918157	0.930552	#N/A	0.224779	#N/A	0.336239	#N/A	0.218762	1.31212	#N/A	1.27753	2.8862	1.03156	#N/A	3.15204	2.47771	2.34949	2.50442	0.962142	1.58221	0.529727	1.98484	1.62435	38	ENSG00000103319	EEF2K	protein_coding	eukaryotic elongation factor 2 kinase [Source:HGNC Symbol;Acc:HGNC:24615]
JDP2	#N/A	3.12047	0.868642	1.27133	0.832064	1.35554	1.07452	1.65799	1.29253	#N/A	2.59089	#N/A	0.702403	0.446612	#N/A	0.401999	#N/A	0.678867	#N/A	#N/A	#N/A	1.1011	#N/A	#N/A	#N/A	#N/A	#N/A	0.992106	1.07319	3.11907	1.52436	#N/A	1.09247	0.767247	0.758383	#N/A	#N/A	0.603835	#N/A	0.579951	0.692291	0.442164	#N/A	#N/A	#N/A	#N/A	#N/A	0.313382	#N/A	#N/A	0.490875	1.41814	1.72446	2.00016	1.40921	1.45267	2.99967	2.51551	1.08053	2.95272	#N/A	3.58319	2.72453	38	ENSG00000140044	JDP2	protein_coding	Jun dimerization protein 2 [Source:HGNC Symbol;Acc:HGNC:17546]
SUCLA2	#N/A	1.81969	2.26559	0.974935	1.86671	2.27305	2.24529	1.06026	3.37066	#N/A	3.32965	1.21822	0.936892	1.0784	0.85827	0.979789	#N/A	1.1514	1.56431	6.51693	0.969562	1.73676	#N/A	1.88343	0.903962	#N/A	1.01888	#N/A	1.14279	#N/A	0.452773	#N/A	0.429337	#N/A	#N/A	#N/A	0.332517	#N/A	0.403814	#N/A	#N/A	#N/A	#N/A	#N/A	#N/A	#N/A	#N/A	#N/A	#N/A	#N/A	#N/A	1.62379	0.93941	1.72809	2.12375	1.97425	3.78566	3.24861	1.18355	1.5116	0.587647	#N/A	1.77159	38	ENSG00000136143	SUCLA2	protein_coding	succinate-CoA ligase ADP-forming subunit beta [Source:HGNC Symbol;Acc:HGNC:11448]
PTGES3	#N/A	1.67496	#N/A	#N/A	#N/A	#N/A	0.702952	#N/A	1.77803	#N/A	2.04316	0.872596	#N/A	0.995772	1.03288	0.85284	0.894945	0.917883	1.68327	2.77148	1.01545	2.01717	0.535966	1.63125	1.00205	#N/A	#N/A	#N/A	#N/A	#N/A	0.819566	#N/A	0.839891	0.662532	0.333441	#N/A	0.764911	0.293939	0.380187	0.416926	0.343519	0.560712	#N/A	#N/A	#N/A	#N/A	0.238488	0.310231	0.538123	#N/A	#N/A	0.531328	0.464522	0.854504	#N/A	0.841831	1.74641	2.38879	0.707999	#N/A	#N/A	#N/A	1.03156	38	ENSG00000110958	PTGES3	protein_coding	prostaglandin E synthase 3 [Source:HGNC Symbol;Acc:HGNC:16049]
SLC22A4	#N/A	3.59799	4.93248	3.09451	2.83534	6.91322	4.66364	2.54664	3.62674	#N/A	2.13902	1.03397	2.07068	2.13524	1.82446	2.22116	1.34081	2.44568	2.27434	2.25139	1.6269	1.82778	0.708475	3.00304	4.45282	#N/A	3.37378	2.1499	2.90586	#N/A	#N/A	#N/A	#N/A	#N/A	#N/A	#N/A	#N/A	#N/A	#N/A	#N/A	#N/A	#N/A	#N/A	#N/A	#N/A	#N/A	#N/A	#N/A	#N/A	#N/A	#N/A	3.74527	2.78463	4.76587	4.75786	3.12356	2.99654	3.75833	3.21435	3.74614	0.650908	3.87121	2.85029	38	ENSG00000197208	SLC22A4	protein_coding	solute carrier family 22 member 4 [Source:HGNC Symbol;Acc:HGNC:10968]
LIMS1	#N/A	1.37482	0.69773	0.887627	0.798465	0.953862	0.729549	0.312494	1.97851	#N/A	1.50224	0.562809	0.396306	0.490627	0.294852	0.612006	0.617172	0.597768	0.647293	0.984352	1.01202	0.72477	#N/A	1.2495	0.647759	0.641423	0.698934	0.618534	0.678655	#N/A	0.696267	#N/A	0.751539	#N/A	#N/A	#N/A	#N/A	#N/A	#N/A	#N/A	#N/A	#N/A	#N/A	#N/A	#N/A	#N/A	#N/A	#N/A	#N/A	#N/A	#N/A	#N/A	0.520842	0.878841	0.644444	0.520898	2.41241	1.29013	0.543199	0.949998	#N/A	0.784672	1.21651	38	ENSG00000169756	LIMS1	protein_coding	LIM zinc finger domain containing 1 [Source:HGNC Symbol;Acc:HGNC:6616]
HADHB	#N/A	1.89399	3.20923	1.55534	5.03481	3.38713	2.88359	1.41218	3.23602	#N/A	4.37223	#N/A	2.31496	4.55991	2.95814	4.23996	2.90124	4.27718	3.24907	3.87702	3.0556	2.57739	#N/A	3.507	1.86639	#N/A	2.75244	2.22019	1.70045	#N/A	1.71543	#N/A	1.5138	#N/A	#N/A	#N/A	#N/A	#N/A	#N/A	#N/A	#N/A	#N/A	#N/A	#N/A	#N/A	#N/A	#N/A	#N/A	#N/A	0.303643	#N/A	4.87008	3.1682	4.04461	4.33323	3.81732	1.15044	3.97032	2.09892	1.79455	#N/A	2.30278	2.1406	38	ENSG00000138029	HADHB	protein_coding	hydroxyacyl-CoA dehydrogenase trifunctional multienzyme complex subunit beta [Source:HGNC Symbol;Acc:HGNC:4803]
USP40	#N/A	1.50908	0.988284	0.918616	1.51215	2.09271	1.21138	0.803928	1.41076	#N/A	1.27411	#N/A	0.802087	0.420305	0.338575	0.609002	0.683634	0.394429	#N/A	1.19142	0.616447	0.738322	0.30739	1.22426	0.86928	#N/A	0.850231	1.28307	1.37139	1.6113	0.688284	0.608134	0.494633	#N/A	#N/A	#N/A	#N/A	#N/A	#N/A	#N/A	#N/A	#N/A	#N/A	#N/A	#N/A	#N/A	#N/A	#N/A	#N/A	#N/A	#N/A	0.633159	0.596292	0.97734	1.15117	0.84525	2.56469	1.23954	0.752097	#N/A	#N/A	1.94821	2.53637	38	ENSG00000085982	USP40	protein_coding	ubiquitin specific peptidase 40 [Source:HGNC Symbol;Acc:HGNC:20069]
RAB21	#N/A	1.68129	2.37218	1.13964	2.68497	2.61567	2.09366	1.21114	3.27399	#N/A	3.61228	#N/A	1.18882	1.79566	1.50568	1.2503	0.82341	1.5952	2.50027	3.05823	0.896067	2.28669	#N/A	1.55753	0.769402	#N/A	0.894948	1.41232	1.17081	#N/A	0.956603	1.0311	1.16769	#N/A	#N/A	#N/A	#N/A	#N/A	#N/A	#N/A	#N/A	#N/A	#N/A	#N/A	#N/A	#N/A	#N/A	#N/A	#N/A	#N/A	#N/A	1.74284	0.699877	1.30516	2.16597	2.32748	2.24079	3.96423	1.38701	1.79446	#N/A	0.777763	1.41711	38	ENSG00000080371	RAB21	protein_coding	RAB21, member RAS oncogene family [Source:HGNC Symbol;Acc:HGNC:18263]
SNAP23	#N/A	1.52407	0.552516	0.74722	0.787179	0.563525	0.97848	0.699165	1.57597	#N/A	2.43395	#N/A	0.973589	0.77878	0.770916	0.737182	1.0126	0.767955	0.853739	1.70095	0.899736	1.10821	#N/A	1.99968	0.6204	#N/A	0.633429	#N/A	0.475361	#N/A	0.63982	#N/A	#N/A	0.564998	#N/A	#N/A	#N/A	#N/A	#N/A	#N/A	#N/A	#N/A	#N/A	#N/A	#N/A	#N/A	#N/A	#N/A	0.722285	#N/A	#N/A	1.68642	1.25348	1.19555	2.25218	2.03403	3.1868	2.20361	1.4014	1.6152	0.686703	1.02332	1.35485	38	ENSG00000092531	SNAP23	protein_coding	synaptosome associated protein 23 [Source:HGNC Symbol;Acc:HGNC:11131]
PLAA	#N/A	1.90305	1.05345	0.506626	0.875499	1.30842	1.29196	0.79114	1.36514	#N/A	4.09401	#N/A	0.976965	0.802135	0.544388	0.689938	0.908284	0.50342	1.03598	1.83524	#N/A	1.16409	0.699737	1.51276	1.36801	#N/A	1.15291	1.52403	0.845792	2.71662	1.11602	0.924269	0.907625	#N/A	#N/A	#N/A	0.331409	#N/A	#N/A	#N/A	#N/A	#N/A	#N/A	#N/A	#N/A	#N/A	#N/A	#N/A	#N/A	#N/A	#N/A	0.790333	0.953669	0.645645	#N/A	2.15623	2.86693	1.02788	1.70618	1.21213	#N/A	#N/A	0.787515	38	ENSG00000137055	PLAA	protein_coding	phospholipase A2 activating protein [Source:HGNC Symbol;Acc:HGNC:9043]
SDHAF2	#N/A	1.99025	0.90054	0.867847	1.15964	1.60886	2.15551	0.808516	1.74684	#N/A	2.88722	#N/A	0.906975	0.733988	0.498915	0.685267	0.75412	0.630572	1.13247	2.00617	0.87637	1.05295	0.493355	0.999973	#N/A	#N/A	0.964433	0.764686	0.857449	#N/A	0.633844	#N/A	0.609865	#N/A	#N/A	#N/A	#N/A	#N/A	#N/A	#N/A	#N/A	#N/A	#N/A	#N/A	#N/A	0.471525	#N/A	#N/A	#N/A	#N/A	#N/A	1.11551	0.945208	0.941961	1.00365	1.96722	2.04219	2.29331	1.15702	1.16109	#N/A	1.77169	1.77271	38	ENSG00000167985	SDHAF2	protein_coding	succinate dehydrogenase complex assembly factor 2 [Source:HGNC Symbol;Acc:HGNC:26034]
COQ5	#N/A	2.24048	3.99259	3.50977	2.07456	3.32674	2.94919	2.27405	3.26062	#N/A	1.94633	#N/A	1.93442	3.01828	2.28846	2.66077	3.37771	2.45296	1.86263	4.58504	2.22455	3.42424	0.626743	2.92087	2.73142	#N/A	2.20772	1.5524	1.98616	#N/A	1.30686	#N/A	0.850655	#N/A	#N/A	#N/A	#N/A	#N/A	#N/A	#N/A	#N/A	#N/A	#N/A	#N/A	#N/A	#N/A	#N/A	#N/A	#N/A	#N/A	#N/A	3.45569	1.91627	3.2843	4.59832	3.29318	1.64506	3.79974	2.05536	2.4149	#N/A	1.62966	1.44202	38	ENSG00000110871	COQ5	protein_coding	coenzyme Q5, methyltransferase [Source:HGNC Symbol;Acc:HGNC:28722]
RPS6KB1	#N/A	1.29392	1.23352	0.966775	1.15802	1.99791	1.19939	0.85246	2.0832	#N/A	1.27553	#N/A	0.86895	0.562523	0.733348	0.825245	0.893255	0.730902	0.781265	1.65127	0.604376	#N/A	#N/A	1.66028	0.552451	0.592674	1.11201	0.983413	1.22523	#N/A	0.58545	0.770427	#N/A	#N/A	#N/A	#N/A	#N/A	#N/A	#N/A	#N/A	#N/A	#N/A	#N/A	#N/A	#N/A	0.387293	#N/A	#N/A	0.694524	#N/A	#N/A	0.681888	0.701232	0.467991	1.09974	1.1919	2.79389	1.71963	0.660599	1.84282	#N/A	#N/A	0.958797	38	ENSG00000108443	RPS6KB1	protein_coding	ribosomal protein S6 kinase B1 [Source:HGNC Symbol;Acc:HGNC:10436]
#278390	#N/A	1.92329	1.74032	1.65452	1.70535	2.73619	1.38786	1.40069	3.08726	#N/A	2.95502	#N/A	1.29165	1.04397	1.563	1.36268	1.19576	1.30399	1.22557	1.57178	#N/A	1.13895	0.823896	1.35251	0.947095	#N/A	2.32149	1.21196	1.33588	2.2269	0.777213	0.971931	#N/A	0.840843	#N/A	#N/A	#N/A	#N/A	#N/A	#N/A	#N/A	#N/A	#N/A	#N/A	#N/A	#N/A	#N/A	#N/A	#N/A	#N/A	#N/A	1.21757	1.38104	3.00252	0.851547	#N/A	2.10806	2.29455	1.66708	2.60969	#N/A	1.64673	1.1901	38	ENSG00000278390		lncRNA	novel transcript, antisense to KBTBD7 and MTRF1
ACADL	#N/A	2.18694	6.85798	3.88424	4.14963	6.9213	6.37982	3.38182	6.6542	0.465454	1.34825	1.21978	2.42858	#N/A	1.0719	#N/A	#N/A	#N/A	#N/A	1.11303	#N/A	#N/A	#N/A	#N/A	#N/A	1.13556	4.85454	3.88941	3.46803	2.53268	#N/A	#N/A	#N/A	#N/A	0.944941	#N/A	0.525227	0.741772	#N/A	0.796124	1.04382	0.709566	#N/A	0.302928	#N/A	#N/A	#N/A	#N/A	#N/A	#N/A	1.30961	4.29911	1.68856	2.22081	6.55356	3.18533	2.80318	4.04984	4.37415	#N/A	1.50432	4.54213	5.39711	38	ENSG00000115361	ACADL	protein_coding	acyl-CoA dehydrogenase long chain [Source:HGNC Symbol;Acc:HGNC:88]
RUFY1#176783	#N/A	1.24391	0.893322	0.737309	1.21009	1.60116	1.01327	0.786221	1.56434	#N/A	2.2622	#N/A	0.483042	0.787785	0.709198	0.727125	0.59089	0.792577	0.552488	1.29846	0.721413	0.584332	0.494291	1.44155	0.661212	#N/A	#N/A	#N/A	0.939474	#N/A	0.544018	#N/A	0.625879	0.593244	#N/A	#N/A	#N/A	#N/A	#N/A	#N/A	#N/A	#N/A	#N/A	#N/A	#N/A	#N/A	#N/A	#N/A	#N/A	#N/A	0.238505	0.516993	0.427372	0.843342	0.73129	0.965334	1.25997	0.814608	0.698196	1.20497	#N/A	1.31752	1.93086	38	ENSG00000176783	RUFY1	protein_coding	RUN and FYVE domain containing 1 [Source:HGNC Symbol;Acc:HGNC:19760]
PNMT	#N/A	2.34424	3.73326	3.43001	4.32322	3.91241	2.40932	3.7167	3.10036	#N/A	1.85879	#N/A	2.51942	3.01463	2.68809	3.31859	2.61422	4.79343	3.07828	3.17291	2.61761	2.16232	1.12636	2.21812	3.22872	#N/A	3.5769	5.42675	2.99802	#N/A	#N/A	#N/A	#N/A	#N/A	#N/A	#N/A	#N/A	#N/A	#N/A	#N/A	0.5256	0.887551	#N/A	#N/A	#N/A	#N/A	#N/A	#N/A	#N/A	#N/A	0.456745	4.61769	3.27631	3.12748	5.3708	2.21783	3.01736	5.37071	4.98745	#N/A	#N/A	3.57631	4.12183	38	ENSG00000141744	PNMT	protein_coding	phenylethanolamine N-methyltransferase [Source:HGNC Symbol;Acc:HGNC:9160]
PIAS2	#N/A	1.16541	0.969684	0.761	0.990757	1.36488	1.41323	1.07599	2.17836	#N/A	1.69682	#N/A	1.25877	1.4513	1.18667	1.29342	1.24039	1.4495	1.30765	3.72843	1.48653	2.64718	0.485218	1.90693	1.39335	#N/A	#N/A	#N/A	0.840586	#N/A	0.732676	#N/A	0.685165	0.545684	#N/A	#N/A	#N/A	#N/A	#N/A	#N/A	#N/A	#N/A	#N/A	#N/A	#N/A	#N/A	#N/A	#N/A	#N/A	#N/A	#N/A	2.75523	1.64095	2.06182	4.45363	3.28216	2.82222	3.89314	1.74567	2.19221	0.999184	1.30425	1.38079	38	ENSG00000078043	PIAS2	protein_coding	protein inhibitor of activated STAT 2 [Source:HGNC Symbol;Acc:HGNC:17311]
SLC25A33	#N/A	1.31171	2.82955	1.66477	2.39008	3.10673	2.67306	1.44839	3.32304	#N/A	3.00806	#N/A	1.04361	1.93568	1.49067	1.38379	2.09704	1.88209	1.95921	2.11631	1.3659	1.1914	0.728296	1.45738	1.822	#N/A	1.52571	1.62871	1.63989	3.5411	1.99965	2.2913	1.86686	0.715469	#N/A	#N/A	#N/A	#N/A	#N/A	#N/A	#N/A	#N/A	#N/A	#N/A	#N/A	#N/A	#N/A	#N/A	#N/A	#N/A	#N/A	#N/A	0.6553	1.09849	0.945006	#N/A	3.61323	#N/A	1.31564	1.28488	#N/A	2.32763	1.17362	38	ENSG00000171612	SLC25A33	protein_coding	solute carrier family 25 member 33 [Source:HGNC Symbol;Acc:HGNC:29681]
GPATCH2L	#N/A	1.14635	1.16508	0.915654	0.989812	1.66037	0.941366	1.15484	1.97267	#N/A	1.68196	#N/A	0.771373	0.353141	0.752071	0.378793	#N/A	0.567389	0.76132	1.79634	0.989684	0.610495	#N/A	0.99136	0.76584	#N/A	#N/A	0.471026	0.547747	#N/A	0.765347	0.657292	0.595704	0.558417	#N/A	#N/A	#N/A	#N/A	#N/A	#N/A	#N/A	#N/A	#N/A	#N/A	#N/A	#N/A	#N/A	#N/A	#N/A	#N/A	#N/A	0.479028	0.451861	0.712931	0.755834	0.748563	1.78512	1.39423	0.77298	0.860766	0.433484	0.944113	0.976409	38	ENSG00000089916	GPATCH2L	protein_coding	G-patch domain containing 2 like [Source:HGNC Symbol;Acc:HGNC:20210]
UBE2D4	#N/A	1.48566	5.47778	3.44404	5.48047	4.97906	3.41842	2.33022	3.79771	#N/A	1.82854	1.13598	3.09936	1.46707	2.00051	0.966291	2.00158	1.17821	#N/A	1.15651	1.83596	1.50033	1.15929	1.23965	#N/A	#N/A	4.7768	2.66066	3.7046	1.56831	0.758734	#N/A	#N/A	#N/A	#N/A	#N/A	#N/A	#N/A	#N/A	#N/A	#N/A	#N/A	#N/A	#N/A	#N/A	#N/A	#N/A	#N/A	#N/A	#N/A	#N/A	6.42351	2.71593	3.40782	4.64725	1.89672	1.80085	4.09066	2.80705	0.958746	1.28374	1.70531	1.63697	38	ENSG00000078967	UBE2D4	protein_coding	ubiquitin conjugating enzyme E2 D4 (putative) [Source:HGNC Symbol;Acc:HGNC:21647]
#286478	#N/A	2.02648	1.8899	1.56257	1.71331	2.53158	2.66386	2.48518	2.54393	0.671805	3.5444	#N/A	1.36332	0.958774	1.53793	0.769266	1.4231	1.57782	1.05393	1.28411	#N/A	1.3726	0.923451	#N/A	2.18771	#N/A	2.19228	2.47464	2.97407	2.20401	0.452271	#N/A	#N/A	#N/A	#N/A	#N/A	0.871149	#N/A	#N/A	#N/A	#N/A	#N/A	#N/A	#N/A	#N/A	#N/A	#N/A	#N/A	#N/A	#N/A	#N/A	1.00745	1.48359	1.57642	#N/A	1.85949	2.80201	1.16387	1.14514	1.39295	0.721934	1.63537	2.29649	38	ENSG00000286478		lncRNA	novel transcript, antisense to HIBADH
SOCS6	#N/A	1.47577	0.947417	0.49208	0.803026	1.46953	1.05825	0.787608	1.6026	#N/A	1.76257	1.10493	0.797904	1.09576	1.12121	0.849401	#N/A	0.979364	#N/A	1.49951	1.21914	1.76298	0.657196	1.49565	#N/A	#N/A	0.638127	0.934081	0.587743	#N/A	0.948534	1.13016	1.48824	0.702016	#N/A	#N/A	#N/A	#N/A	#N/A	#N/A	#N/A	#N/A	#N/A	#N/A	#N/A	#N/A	#N/A	#N/A	#N/A	#N/A	#N/A	1.34748	0.863078	1.49761	1.25299	1.87723	3.75503	2.8456	1.18122	1.34152	#N/A	2.92176	1.45955	38	ENSG00000170677	SOCS6	protein_coding	suppressor of cytokine signaling 6 [Source:HGNC Symbol;Acc:HGNC:16833]
HDLBP	#N/A	1.25352	2.99655	2.26895	2.85378	3.16546	2.75625	1.57753	3.22581	#N/A	7.53538	0.947249	2.19228	0.480087	#N/A	0.469989	0.818036	0.520733	0.645237	1.61656	#N/A	0.966953	#N/A	1.19854	0.608467	#N/A	0.801734	0.614055	0.675268	#N/A	0.595688	#N/A	0.617486	#N/A	#N/A	#N/A	0.304426	#N/A	#N/A	#N/A	#N/A	#N/A	#N/A	#N/A	#N/A	#N/A	#N/A	#N/A	#N/A	#N/A	#N/A	2.16197	1.45632	1.46945	2.8614	3.2022	6.60148	3.76719	2.55177	1.38101	1.04945	1.07152	2.49608	38	ENSG00000115677	HDLBP	protein_coding	high density lipoprotein binding protein [Source:HGNC Symbol;Acc:HGNC:4857]
CALCOCO1	#N/A	1.35742	0.929668	0.856613	1.28049	1.56444	1.05601	1.04828	1.48012	#N/A	2.44124	#N/A	1.20362	0.360141	0.435324	0.426635	#N/A	0.435288	#N/A	0.763229	#N/A	0.755979	#N/A	1.43443	0.608089	#N/A	0.810999	0.753581	1.0117	1.58711	#N/A	0.924657	#N/A	#N/A	#N/A	#N/A	#N/A	#N/A	#N/A	#N/A	0.247004	0.393533	#N/A	#N/A	#N/A	#N/A	#N/A	#N/A	1.30322	#N/A	0.312633	0.656574	0.814321	0.680498	0.993935	0.766047	2.68013	1.63992	1.3243	#N/A	0.52541	1.0821	1.4342	38	ENSG00000012822	CALCOCO1	protein_coding	calcium binding and coiled-coil domain 1 [Source:HGNC Symbol;Acc:HGNC:29306]
NME9	#N/A	1.7105	1.19067	1.10681	1.19202	1.33807	1.39642	0.90618	1.53913	#N/A	2.03817	#N/A	1.1291	0.749925	1.44399	1.26766	0.88273	1.36123	0.785014	1.32225	0.872007	0.970964	0.610376	2.0912	0.845335	#N/A	1.32241	0.932989	1.38783	#N/A	#N/A	#N/A	#N/A	#N/A	0.325942	#N/A	0.499581	#N/A	#N/A	0.328697	#N/A	#N/A	#N/A	#N/A	#N/A	#N/A	#N/A	#N/A	#N/A	#N/A	#N/A	0.821223	0.630658	1.09424	1.50423	#N/A	2.45839	1.18329	0.921058	#N/A	1.04072	0.872074	0.966599	38	ENSG00000181322	NME9	protein_coding	NME/NM23 family member 9 [Source:HGNC Symbol;Acc:HGNC:21343]
MCCC2#131844	#N/A	1.37988	1.89015	1.10244	1.77387	2.66045	2.12787	1.22083	2.59639	#N/A	2.38111	1.06622	1.60905	0.895755	1.05343	1.03829	0.93532	1.12651	0.781627	1.3472	0.968015	0.756403	0.468451	1.87661	1.32596	#N/A	1.34677	1.82008	1.66481	#N/A	0.291184	#N/A	#N/A	#N/A	#N/A	#N/A	#N/A	#N/A	#N/A	#N/A	#N/A	#N/A	#N/A	#N/A	#N/A	#N/A	#N/A	#N/A	#N/A	#N/A	#N/A	2.19112	1.47703	1.89675	3.39291	2.09212	2.55673	4.28559	1.5554	1.70872	#N/A	0.939568	0.971274	38	ENSG00000131844	MCCC2	protein_coding	methylcrotonyl-CoA carboxylase subunit 2 [Source:HGNC Symbol;Acc:HGNC:6937]
NQO2	#N/A	1.37174	2.58694	1.42754	2.36162	2.38263	2.28001	1.49741	3.94157	#N/A	6.31882	#N/A	1.51108	0.634559	0.530478	0.708847	0.867788	0.78987	#N/A	2.02973	0.913309	1.41122	#N/A	1.92735	0.768748	#N/A	0.614034	1.16492	0.567152	#N/A	0.888307	1.37178	1.19589	0.964191	#N/A	#N/A	#N/A	#N/A	#N/A	#N/A	#N/A	#N/A	#N/A	#N/A	#N/A	#N/A	#N/A	#N/A	#N/A	#N/A	#N/A	1.66488	1.98709	1.4586	1.99642	3.08133	3.79413	3.44984	2.31297	#N/A	0.715096	1.67724	2.09655	38	ENSG00000124588	NQO2	protein_coding	N-ribosyldihydronicotinamide:quinone reductase 2 [Source:HGNC Symbol;Acc:HGNC:7856]
GUCY2C-AS1	#N/A	1.39873	2.85856	2.17834	3.94968	4.02041	3.18352	2.09532	3.39328	#N/A	3.1282	#N/A	1.70258	0.988457	1.6453	1.30246	1.22729	1.49505	1.18022	1.7246	1.09129	2.38535	#N/A	2.22425	1.10225	#N/A	1.30772	1.28089	1.34297	2.78131	1.19691	1.72449	1.05176	#N/A	#N/A	#N/A	#N/A	#N/A	#N/A	#N/A	#N/A	#N/A	#N/A	#N/A	#N/A	#N/A	#N/A	#N/A	#N/A	#N/A	#N/A	1.34981	1.12626	1.1062	1.19813	1.82483	4.524	1.8858	2.17925	1.33812	#N/A	#N/A	1.0112	38	ENSG00000214772	GUCY2C-AS1	lncRNA	GUCY2C antisense RNA 1 [Source:HGNC Symbol;Acc:HGNC:56054]
ST3GAL3-AS1	#N/A	0.458389	0.395388	0.625048	0.717978	0.476301	0.385248	1.11642	0.509027	#N/A	0.326105	0.230208	1.1118	0.414511	1.27488	2.35896	0.411627	0.531563	0.420662	0.256034	0.33996	0.391922	#N/A	0.317609	0.335251	#N/A	0.636867	0.441474	0.567409	#N/A	4.67043	#N/A	0.78457	#N/A	#N/A	#N/A	#N/A	#N/A	#N/A	#N/A	#N/A	#N/A	#N/A	#N/A	#N/A	#N/A	#N/A	#N/A	#N/A	#N/A	#N/A	0.725928	2.07255	0.387024	0.617379	0.324366	0.301881	0.351084	0.56546	0.27798	#N/A	0.58148	0.639735	38	ENSG00000229444	ST3GAL3-AS1	lncRNA	ST3GAL3 antisense RNA 1 [Source:HGNC Symbol;Acc:HGNC:40529]
GBX2-AS1	#N/A	1.16337	4.12332	6.38614	4.02002	4.7945	2.64773	3.63488	2.80761	#N/A	1.89196	#N/A	2.23099	6.14408	4.454	5.26112	5.14919	5.88651	3.81555	1.87322	3.12353	3.86754	#N/A	1.77109	3.59695	#N/A	3.11449	4.38341	3.30131	#N/A	3.46747	1.46002	2.08104	#N/A	#N/A	#N/A	#N/A	#N/A	#N/A	#N/A	#N/A	#N/A	#N/A	#N/A	#N/A	#N/A	#N/A	#N/A	#N/A	#N/A	#N/A	5.66878	2.5261	2.99302	4.55238	4.03265	1.07462	4.40348	3.91548	1.09609	#N/A	4.2563	2.76627	38	ENSG00000233611	GBX2-AS1	lncRNA	GBX2 and ASB18 antisense RNA 1 [Source:HGNC Symbol;Acc:HGNC:55714]
HSPD1	#N/A	1.25461	2.42431	1.48577	1.84861	1.85304	1.93805	1.04823	4.6954	#N/A	3.49272	1.67669	1.28085	0.858624	0.639371	0.942392	0.89908	1.142	1.69103	3.04582	#N/A	1.44203	#N/A	1.25737	1.37602	#N/A	1.18348	1.28264	0.716528	#N/A	0.635555	#N/A	#N/A	#N/A	#N/A	#N/A	0.944181	#N/A	0.614022	0.422443	#N/A	#N/A	#N/A	#N/A	#N/A	#N/A	#N/A	#N/A	#N/A	#N/A	#N/A	1.58302	1.09701	1.49943	1.80072	1.81011	2.45499	2.18517	1.53334	#N/A	#N/A	1.56183	1.41713	38	ENSG00000144381	HSPD1	protein_coding	heat shock protein family D (Hsp60) member 1 [Source:HGNC Symbol;Acc:HGNC:5261]
DICER1-AS1	#N/A	1.66219	3.29521	2.12661	2.63088	4.56019	2.29112	2.00718	4.26558	#N/A	1.95764	#N/A	1.33662	1.5103	1.82525	2.31801	0.998346	1.71542	2.5179	2.62239	1.05941	1.377	0.817549	#N/A	1.93016	#N/A	2.40532	2.10548	2.01473	#N/A	1.32434	1.06427	1.67954	1.81733	#N/A	#N/A	#N/A	#N/A	#N/A	#N/A	#N/A	#N/A	#N/A	#N/A	#N/A	#N/A	#N/A	#N/A	#N/A	#N/A	#N/A	1.12217	0.694081	1.81808	#N/A	2.00511	3.73234	1.16737	1.26072	3.02153	#N/A	2.3296	1.50449	38	ENSG00000235706	DICER1-AS1	lncRNA	DICER1 antisense RNA 1 [Source:HGNC Symbol;Acc:HGNC:43017]
C16orf95	#N/A	1.20474	3.69084	2.71053	2.07472	5.22044	1.42437	2.54245	4.51643	#N/A	#N/A	#N/A	2.35349	4.09565	3.01031	3.53403	2.21064	2.62068	1.76545	2.23196	1.57881	2.97022	1.269	1.87521	2.41445	#N/A	2.07325	2.66777	2.70537	#N/A	1.92032	1.6104	2.10611	#N/A	#N/A	#N/A	#N/A	#N/A	#N/A	#N/A	#N/A	#N/A	#N/A	#N/A	#N/A	#N/A	#N/A	#N/A	#N/A	#N/A	#N/A	3.27586	1.82119	3.47507	4.85625	4.50154	1.48472	4.64392	4.18079	1.30917	#N/A	2.16381	2.23106	38	ENSG00000260456	C16orf95	protein_coding	chromosome 16 open reading frame 95 [Source:HGNC Symbol;Acc:HGNC:40033]
#265542	#N/A	1.01187	3.96308	2.09593	2.7341	4.97168	4.43417	2.35971	1.91136	#N/A	1.23465	1.10968	1.60035	4.03478	3.83722	3.27282	2.74867	3.88309	3.57762	1.83948	3.16236	1.80626	#N/A	#N/A	3.32778	#N/A	3.22475	2.86526	1.39862	#N/A	2.57321	#N/A	1.52593	1.22967	#N/A	#N/A	#N/A	#N/A	#N/A	#N/A	#N/A	#N/A	#N/A	#N/A	#N/A	#N/A	#N/A	#N/A	#N/A	#N/A	#N/A	5.7631	3.221	4.47689	4.59309	3.97839	1.23892	4.53455	4.06922	1.21179	#N/A	2.87504	2.49064	38	ENSG00000265542		lncRNA	novel transcript
#235070	#N/A	0.783552	4.37415	5.90297	2.67954	3.00688	2.78967	3.11912	1.29858	#N/A	#N/A	#N/A	3.31304	6.39551	4.87654	4.01855	1.80774	4.19003	1.64295	0.770741	1.24761	2.14257	1.01434	0.747135	1.78429	#N/A	4.30195	3.3107	3.50738	#N/A	3.39672	0.970487	3.17451	1.57926	#N/A	#N/A	#N/A	#N/A	#N/A	#N/A	#N/A	#N/A	#N/A	#N/A	#N/A	#N/A	#N/A	#N/A	#N/A	#N/A	#N/A	6.70113	6.54547	3.45898	3.28628	1.22811	0.60628	2.72999	2.40559	#N/A	#N/A	1.8113	1.79356	38	ENSG00000235070		lncRNA	novel transcript
#280145	#N/A	0.751457	3.00018	2.11227	1.61191	3.08247	2.34979	2.52602	3.08027	#N/A	#N/A	0.880701	2.45237	5.28046	3.54454	4.85972	2.88315	3.22234	3.33631	1.35894	2.35818	2.96941	1.34231	1.06309	2.92301	#N/A	3.80299	2.53548	2.71133	#N/A	1.31585	#N/A	#N/A	#N/A	#N/A	#N/A	#N/A	#N/A	#N/A	#N/A	#N/A	#N/A	#N/A	#N/A	#N/A	#N/A	#N/A	#N/A	#N/A	#N/A	#N/A	5.24676	2.52209	4.0414	2.55439	2.82753	0.841414	2.44453	2.27362	0.895358	2.88072	3.60199	1.80299	38	ENSG00000280145		lncRNA	novel transcript
NEXN-AS1	#N/A	1.10379	3.815	3.47274	2.0895	3.93252	2.88816	3.48725	2.83099	#N/A	2.80325	#N/A	2.13716	1.65746	2.27637	1.66821	1.37963	1.31659	1.24768	1.51851	1.81328	1.26941	1.18881	1.24831	1.89162	#N/A	3.47623	1.87367	3.26232	#N/A	1.70078	2.15359	2.72636	#N/A	#N/A	#N/A	#N/A	#N/A	#N/A	#N/A	#N/A	#N/A	#N/A	#N/A	#N/A	#N/A	#N/A	#N/A	#N/A	#N/A	#N/A	2.37991	1.13804	1.76823	2.14528	2.74088	1.53015	1.74766	2.08087	#N/A	#N/A	2.18413	2.87214	38	ENSG00000235927	NEXN-AS1	lncRNA	NEXN antisense RNA 1 [Source:HGNC Symbol;Acc:HGNC:31983]
ODC1	#N/A	0.124823	0.203113	0.194468	0.177613	0.177755	0.165382	0.177246	0.143343	#N/A	0.142906	#N/A	0.175832	0.222141	0.194956	0.196488	0.139118	0.18724	0.120764	#N/A	0.143842	0.125718	0.183646	0.134048	0.148158	#N/A	0.146495	0.161314	0.129615	#N/A	0.207047	#N/A	0.171114	0.129616	#N/A	#N/A	#N/A	#N/A	#N/A	#N/A	#N/A	#N/A	#N/A	#N/A	#N/A	#N/A	#N/A	#N/A	#N/A	#N/A	#N/A	0.216554	0.199963	0.168995	0.159387	0.142048	0.114639	0.142286	0.167009	#N/A	0.127997	0.174193	0.176812	38	ENSG00000115758	ODC1	protein_coding	ornithine decarboxylase 1 [Source:HGNC Symbol;Acc:HGNC:8109]
PSMC2	#N/A	1.15446	4.48393	2.77549	3.28785	4.28051	3.80704	2.3621	3.70549	#N/A	3.90061	1.83673	1.9841	1.57757	1.73012	1.68482	1.80753	0.80341	#N/A	2.57139	2.35944	2.56667	#N/A	1.54967	0.982186	#N/A	2.15062	1.21658	1.10521	#N/A	1.33524	#N/A	1.3265	#N/A	#N/A	#N/A	0.417507	#N/A	#N/A	#N/A	#N/A	#N/A	#N/A	#N/A	#N/A	#N/A	#N/A	#N/A	#N/A	#N/A	#N/A	3.2907	1.88275	2.59388	3.31976	6.25324	4.83158	6.90805	2.75714	1.13043	#N/A	2.27207	1.52896	38	ENSG00000161057	PSMC2	protein_coding	proteasome 26S subunit, ATPase 2 [Source:HGNC Symbol;Acc:HGNC:9548]
#286415	#N/A	1.00781	3.65111	3.33681	2.54819	5.08364	1.69417	2.98978	4.35639	#N/A	2.94882	#N/A	2.9119	4.11592	3.15748	2.787	1.7505	3.29505	2.84094	2.31584	2.44016	#N/A	0.782432	1.84608	3.76476	#N/A	3.34497	2.67328	3.23943	#N/A	1.46866	#N/A	1.38051	#N/A	#N/A	#N/A	#N/A	#N/A	#N/A	#N/A	#N/A	#N/A	#N/A	#N/A	#N/A	#N/A	#N/A	#N/A	#N/A	#N/A	#N/A	3.23672	2.07707	1.99099	2.25101	1.62207	1.33598	3.30149	2.88234	1.14218	1.11506	2.86464	1.51648	38	ENSG00000286415		lncRNA	novel transcript
DUSP10	#N/A	#N/A	5.53138	4.1423	3.72822	4.29715	3.07813	3.83405	4.73362	#N/A	3.71372	1.11849	2.26941	1.04173	1.10056	1.35553	2.13107	1.0094	#N/A	2.17001	1.52688	1.54041	0.765126	1.28178	1.82375	#N/A	1.49286	1.28087	1.72794	#N/A	0.916537	1.18358	0.727672	#N/A	#N/A	#N/A	#N/A	#N/A	#N/A	#N/A	#N/A	#N/A	#N/A	#N/A	#N/A	#N/A	#N/A	#N/A	#N/A	#N/A	#N/A	6.70635	3.42514	3.73297	6.69308	6.16449	4.09765	6.98794	6.16135	1.24186	1.07293	1.69105	#N/A	38	ENSG00000143507	DUSP10	protein_coding	dual specificity phosphatase 10 [Source:HGNC Symbol;Acc:HGNC:3065]
PPP1R9A-AS1	#N/A	#N/A	4.00208	1.14888	2.26658	4.13287	3.02896	2.16386	2.72436	#N/A	4.337	#N/A	1.12204	2.16651	2.11788	2.29391	1.33391	3.29375	1.79375	3.83577	2.7405	2.37981	0.808373	2.0989	2.25942	#N/A	3.76901	4.56866	4.18068	3.31508	#N/A	#N/A	#N/A	#N/A	#N/A	#N/A	0.333599	#N/A	#N/A	#N/A	#N/A	#N/A	#N/A	#N/A	#N/A	#N/A	#N/A	#N/A	#N/A	#N/A	#N/A	3.80494	1.20505	1.64397	4.48478	3.1333	1.64806	2.9681	1.45141	2.18864	0.794054	4.41116	3.47747	38	ENSG00000236197	PPP1R9A-AS1	lncRNA	PPP1R9A antisense RNA 1 [Source:HGNC Symbol;Acc:HGNC:40696]
MFSD3	#N/A	#N/A	4.55577	4.15419	2.81426	2.8891	2.00427	5.36136	1.44563	#N/A	0.749697	0.528038	2.70733	3.6216	3.23405	3.80358	1.69136	2.93156	1.67609	0.712106	0.905571	1.37333	1.55095	0.663949	1.38725	#N/A	2.45362	1.90405	2.52672	#N/A	1.53081	0.976231	1.32296	#N/A	#N/A	#N/A	#N/A	#N/A	#N/A	#N/A	#N/A	#N/A	#N/A	#N/A	#N/A	#N/A	#N/A	#N/A	1.13524	#N/A	#N/A	4.46539	3.73449	2.37945	1.82349	#N/A	0.503512	1.54551	1.52999	#N/A	1.57131	#N/A	0.767595	38	ENSG00000167700	MFSD3	protein_coding	major facilitator superfamily domain containing 3 [Source:HGNC Symbol;Acc:HGNC:25157]
COPS3	#N/A	#N/A	4.00889	2.82879	3.82299	6.51818	3.58158	1.99952	2.0889	#N/A	4.89064	1.42428	1.93221	3.61539	2.85046	2.793	2.99691	3.06252	2.2463	2.9357	5.29714	3.86091	1.18491	2.31503	1.27997	#N/A	1.73726	1.90325	1.41624	#N/A	1.65013	1.37656	#N/A	#N/A	#N/A	#N/A	0.604319	#N/A	#N/A	#N/A	#N/A	#N/A	#N/A	#N/A	#N/A	#N/A	#N/A	#N/A	#N/A	#N/A	#N/A	3.64466	1.7745	1.9685	3.64835	2.1768	4.117	5.92794	2.0641	#N/A	#N/A	1.99061	1.48106	38	ENSG00000141030	COPS3	protein_coding	COP9 signalosome subunit 3 [Source:HGNC Symbol;Acc:HGNC:2239]
MDH1	#N/A	#N/A	6.65314	4.00671	3.84577	4.43895	3.87556	2.88072	3.53189	#N/A	1.82026	0.914117	3.45861	6.54734	4.77416	7.43892	3.71266	4.7258	3.63449	1.24638	2.46234	3.30646	1.1275	0.916195	2.73323	#N/A	2.67797	3.04896	2.32461	#N/A	2.62175	#N/A	2.09333	#N/A	#N/A	#N/A	#N/A	#N/A	#N/A	#N/A	#N/A	#N/A	#N/A	#N/A	#N/A	#N/A	#N/A	#N/A	#N/A	0.72896	#N/A	5.7749	2.93077	3.65165	3.01124	2.70488	1.41165	3.93688	3.00931	0.876473	#N/A	2.54256	#N/A	38	ENSG00000014641	MDH1	protein_coding	malate dehydrogenase 1 [Source:HGNC Symbol;Acc:HGNC:6970]
TIMM21	#N/A	#N/A	4.0243	1.98895	3.58184	3.37664	2.35914	3.00636	3.99514	#N/A	2.81856	1.4845	1.82428	5.061	3.19698	3.42564	2.33696	6.41498	4.34551	2.01613	3.31646	2.64515	#N/A	2.73928	3.07284	#N/A	2.19852	1.09167	1.69186	#N/A	2.03947	1.56812	1.45811	#N/A	#N/A	#N/A	0.749933	#N/A	#N/A	#N/A	#N/A	#N/A	#N/A	#N/A	#N/A	#N/A	#N/A	#N/A	#N/A	#N/A	#N/A	1.92896	1.59222	2.16624	1.8535	1.7394	1.53812	1.69632	4.17702	#N/A	#N/A	2.27179	1.5681	38	ENSG00000075336	TIMM21	protein_coding	translocase of inner mitochondrial membrane 21 [Source:HGNC Symbol;Acc:HGNC:25010]
UGT3A1	#N/A	#N/A	3.10919	2.31324	2.89366	2.95691	1.55612	5.19634	1.79579	#N/A	0.911308	#N/A	3.49933	8.18074	4.8988	4.63809	3.04869	4.6565	1.67805	0.72989	1.06788	1.90092	2.01186	0.834783	1.59897	#N/A	2.75884	2.56496	1.54168	#N/A	7.27719	#N/A	3.3838	1.49857	#N/A	#N/A	#N/A	#N/A	#N/A	#N/A	#N/A	#N/A	#N/A	#N/A	#N/A	#N/A	#N/A	#N/A	#N/A	#N/A	0.619989	5.06458	3.4519	2.17807	1.84395	1.73425	0.554642	1.53197	1.83964	#N/A	1.27325	1.89041	#N/A	38	ENSG00000145626	UGT3A1	protein_coding	UDP glycosyltransferase family 3 member A1 [Source:HGNC Symbol;Acc:HGNC:26625]
PSMC1	#N/A	#N/A	3.64826	2.9251	3.31344	2.58551	2.67931	2.77899	#N/A	#N/A	0.908139	#N/A	2.09025	3.16234	1.73246	2.41155	2.39454	2.45619	1.35302	0.794713	1.37763	1.76742	#N/A	1.50341	1.56883	#N/A	2.22152	2.13783	1.44602	1.26429	2.26352	#N/A	1.73924	#N/A	#N/A	#N/A	0.667067	#N/A	#N/A	#N/A	#N/A	#N/A	#N/A	#N/A	#N/A	#N/A	#N/A	#N/A	#N/A	#N/A	#N/A	2.26837	2.04939	2.48256	1.3626	1.21172	0.955072	1.89074	2.01612	0.787531	1.95827	2.29064	2.37715	38	ENSG00000100764	PSMC1	protein_coding	proteasome 26S subunit, ATPase 1 [Source:HGNC Symbol;Acc:HGNC:9547]
HAT1	#N/A	#N/A	1.37252	0.971877	1.20806	1.44707	1.41587	1.45133	2.42879	#N/A	2.1402	#N/A	1.05758	1.15356	1.14113	1.17386	1.07703	1.55367	1.00113	3.91537	2.31423	2.64401	0.694398	1.70975	1.69878	#N/A	0.974666	1.12827	0.970613	#N/A	0.787931	1.0457	1.19811	#N/A	#N/A	#N/A	#N/A	#N/A	#N/A	#N/A	#N/A	#N/A	#N/A	#N/A	#N/A	#N/A	#N/A	#N/A	#N/A	#N/A	#N/A	1.72297	1.16351	1.74327	2.27466	2.25634	2.92983	3.87341	1.63532	2.29152	#N/A	1.02991	1.23508	38	ENSG00000128708	HAT1	protein_coding	histone acetyltransferase 1 [Source:HGNC Symbol;Acc:HGNC:4821]
XPA	#N/A	#N/A	1.21879	1.07255	1.68053	1.71921	1.36641	1.05848	1.95658	0.440815	2.40326	#N/A	1.13091	0.443943	0.684192	0.783391	0.861935	0.748377	0.890791	1.69071	#N/A	0.718587	0.470591	1.1494	0.622997	#N/A	0.881583	0.798422	1.40314	#N/A	0.43353	#N/A	#N/A	0.590449	#N/A	#N/A	0.250158	#N/A	#N/A	#N/A	#N/A	#N/A	#N/A	#N/A	#N/A	#N/A	#N/A	#N/A	#N/A	#N/A	#N/A	0.76351	0.723722	0.823974	#N/A	1.07784	1.98073	1.30657	1.83917	0.953835	0.530757	1.03401	1.04204	38	ENSG00000136936	XPA	protein_coding	XPA, DNA damage recognition and repair factor [Source:HGNC Symbol;Acc:HGNC:12814]
AS3MT	#N/A	#N/A	2.29483	1.73474	1.016	3.03269	1.75982	1.82297	1.95301	#N/A	1.57524	1.47065	1.50505	1.92201	2.15951	1.22986	2.0324	2.3611	2.40668	2.65904	1.42859	1.08172	#N/A	2.07446	1.04525	#N/A	2.61076	1.18243	1.23554	#N/A	1.95505	1.42119	1.47348	#N/A	#N/A	#N/A	#N/A	#N/A	#N/A	#N/A	#N/A	#N/A	#N/A	#N/A	#N/A	#N/A	#N/A	#N/A	#N/A	#N/A	0.398138	1.49376	#N/A	0.73007	1.33422	1.18672	1.97108	3.05831	1.34563	2.88395	#N/A	1.9075	1.57713	38	ENSG00000214435	AS3MT	protein_coding	arsenite methyltransferase [Source:HGNC Symbol;Acc:HGNC:17452]
VGLL2	#N/A	#N/A	8.48667	3.40275	4.2536	3.81712	2.92954	3.20986	3.00162	#N/A	1.04736	#N/A	5.17521	8.65523	6.69561	6.48422	2.40464	5.06003	1.28162	0.826425	1.378	2.77144	1.28084	0.932091	1.51091	#N/A	4.78217	2.83695	2.90291	#N/A	4.12927	0.972201	2.51778	1.45249	#N/A	#N/A	#N/A	#N/A	#N/A	#N/A	#N/A	#N/A	#N/A	#N/A	#N/A	#N/A	#N/A	#N/A	#N/A	#N/A	#N/A	8.83741	6.28958	3.18466	3.33528	2.06288	0.700578	2.89867	2.62501	#N/A	#N/A	3.28283	1.50054	38	ENSG00000170162	VGLL2	protein_coding	vestigial like family member 2 [Source:HGNC Symbol;Acc:HGNC:20232]
ZNF76	#N/A	#N/A	1.44964	1.11032	1.49497	1.45358	1.61199	1.12723	3.01358	0.515808	2.45934	#N/A	1.18514	0.948097	1.01414	0.968426	0.63921	1.10128	0.765262	2.25139	1.16209	0.907079	0.424135	1.24505	1.17671	#N/A	1.17507	0.87379	0.742745	#N/A	0.784967	#N/A	0.688568	#N/A	#N/A	#N/A	#N/A	#N/A	#N/A	#N/A	#N/A	#N/A	#N/A	#N/A	#N/A	#N/A	#N/A	#N/A	0.905178	#N/A	#N/A	1.51492	0.90398	1.19865	2.1478	1.54785	2.06499	3.53338	1.40763	1.06589	#N/A	1.16913	#N/A	38	ENSG00000065029	ZNF76	protein_coding	zinc finger protein 76 [Source:HGNC Symbol;Acc:HGNC:13149]
PSMB7	#N/A	#N/A	1.61768	1.13461	1.28332	2.63565	1.37265	1.12184	2.78111	0.399508	2.85413	#N/A	1.28544	1.207	1.25736	1.13824	1.54484	1.37531	1.14633	2.30917	1.33837	1.84093	#N/A	1.47056	1.31447	#N/A	0.926536	0.879092	0.933831	1.3966	0.867428	0.798787	0.575671	#N/A	#N/A	#N/A	#N/A	#N/A	#N/A	#N/A	#N/A	#N/A	#N/A	#N/A	#N/A	#N/A	#N/A	#N/A	#N/A	#N/A	#N/A	2.88464	1.59397	2.04158	3.87848	2.75948	3.11419	3.25789	2.63913	#N/A	#N/A	0.98667	1.14917	38	ENSG00000136930	PSMB7	protein_coding	proteasome 20S subunit beta 7 [Source:HGNC Symbol;Acc:HGNC:9544]
UCHL5	#N/A	#N/A	1.87884	1.43463	1.30713	1.86563	2.3228	1.18375	3.09973	#N/A	2.77869	1.58213	1.62025	0.856163	0.75897	0.588333	0.676551	0.530128	1.29802	2.73495	0.845746	1.65016	0.666258	1.45776	0.972905	#N/A	0.744587	#N/A	1.2058	#N/A	0.627148	#N/A	0.810942	#N/A	#N/A	#N/A	0.46786	#N/A	0.242489	#N/A	#N/A	#N/A	#N/A	#N/A	#N/A	#N/A	#N/A	#N/A	#N/A	#N/A	#N/A	1.878	1.1633	1.14705	3.06077	2.18725	3.21213	3.72217	1.99558	2.04234	#N/A	0.675549	#N/A	38	ENSG00000116750	UCHL5	protein_coding	ubiquitin C-terminal hydrolase L5 [Source:HGNC Symbol;Acc:HGNC:19678]
MCRS1	#N/A	#N/A	3.56711	1.54412	2.22176	2.36163	3.50959	1.87862	2.67746	#N/A	3.89786	1.36916	1.09647	3.0627	2.37431	2.24296	2.0585	1.8739	1.46283	3.03375	2.91303	3.13648	0.790373	1.87739	2.29922	#N/A	1.36892	2.39586	1.22131	#N/A	1.68325	2.23238	1.75917	#N/A	#N/A	#N/A	#N/A	#N/A	#N/A	#N/A	#N/A	#N/A	#N/A	#N/A	#N/A	#N/A	#N/A	#N/A	#N/A	#N/A	#N/A	1.88134	1.92518	1.22313	1.23403	1.41673	#N/A	2.84147	2.68331	2.25688	#N/A	1.21578	2.00414	38	ENSG00000187778	MCRS1	protein_coding	microspherule protein 1 [Source:HGNC Symbol;Acc:HGNC:6960]
PBXIP1	#N/A	#N/A	5.55156	2.63417	3.38711	5.93667	3.74745	1.79022	3.37326	#N/A	2.34903	#N/A	1.35927	4.28359	1.97055	3.50409	0.931779	3.44296	2.8049	3.30326	1.37269	3.4442	#N/A	2.91014	1.5822	#N/A	1.67044	#N/A	#N/A	#N/A	0.555616	#N/A	#N/A	#N/A	0.818174	#N/A	0.926337	0.523983	#N/A	0.805339	0.891319	0.954891	#N/A	#N/A	#N/A	#N/A	#N/A	#N/A	#N/A	#N/A	0.90076	4.6929	0.794325	1.50101	2.16844	5.35313	#N/A	3.46461	2.25777	1.85491	#N/A	#N/A	2.38237	38	ENSG00000163346	PBXIP1	protein_coding	PBX homeobox interacting protein 1 [Source:HGNC Symbol;Acc:HGNC:21199]
APOOL	#N/A	#N/A	1.88879	1.37725	1.22568	2.33192	1.61617	1.35705	2.20678	#N/A	3.86397	#N/A	1.35651	1.05797	0.72168	1.14299	0.97017	1.1143	0.95176	2.02999	1.17611	1.70265	0.488879	1.29438	0.988193	#N/A	1.14759	1.19193	1.51428	1.74975	0.700634	#N/A	0.614582	#N/A	#N/A	#N/A	#N/A	#N/A	#N/A	#N/A	#N/A	#N/A	#N/A	#N/A	#N/A	#N/A	#N/A	#N/A	#N/A	#N/A	#N/A	2.36646	1.01916	1.6689	2.34248	3.84253	4.65158	4.08083	1.42851	1.97057	#N/A	1.30495	2.22648	38	ENSG00000155008	APOOL	protein_coding	apolipoprotein O like [Source:HGNC Symbol;Acc:HGNC:24009]
CHD2	#N/A	#N/A	0.601205	0.728813	0.79757	0.848803	1.02917	0.617133	1.48806	0.186378	1.73685	#N/A	0.712044	0.392494	0.668373	0.375449	0.471002	0.379542	0.544096	1.38411	1.05293	0.503162	#N/A	0.987175	0.548993	#N/A	0.474805	0.563687	0.421253	#N/A	0.308	#N/A	0.374283	0.385483	#N/A	#N/A	#N/A	#N/A	#N/A	#N/A	#N/A	0.32887	#N/A	#N/A	#N/A	#N/A	#N/A	#N/A	#N/A	#N/A	0.273413	0.45424	0.565856	0.692986	0.943411	1.00912	2.55922	1.39194	0.71134	1.01914	#N/A	#N/A	#N/A	38	ENSG00000173575	CHD2	protein_coding	chromodomain helicase DNA binding protein 2 [Source:HGNC Symbol;Acc:HGNC:1917]
AFG1L	#N/A	#N/A	1.78053	1.28509	2.54729	2.93548	1.71075	1.05133	2.17457	#N/A	1.68007	#N/A	0.862299	1.35299	1.52627	1.05104	1.56832	1.38254	1.32146	1.78515	1.25708	1.38837	0.638093	1.27304	1.34612	#N/A	1.5446	1.74217	1.03108	#N/A	0.974024	1.12022	0.820226	#N/A	#N/A	#N/A	#N/A	#N/A	#N/A	#N/A	#N/A	#N/A	#N/A	#N/A	#N/A	#N/A	#N/A	#N/A	#N/A	#N/A	#N/A	0.966654	0.480899	0.938771	1.96417	1.24713	2.61981	1.58151	1.16153	2.80659	#N/A	1.38974	1.59455	38	ENSG00000135537	AFG1L	protein_coding	AFG1 like ATPase [Source:HGNC Symbol;Acc:HGNC:16411]
MAIP1	#N/A	#N/A	2.49444	1.71229	2.03483	2.20436	2.30407	1.65409	2.85859	#N/A	2.10429	#N/A	2.17552	1.63051	1.45155	1.56287	1.24701	0.994718	1.4368	3.66221	1.25864	2.01144	0.909405	2.53732	1.25696	#N/A	0.884552	#N/A	1.76564	1.83121	1.30371	1.31161	0.995154	#N/A	#N/A	#N/A	#N/A	#N/A	#N/A	#N/A	#N/A	#N/A	#N/A	#N/A	#N/A	#N/A	#N/A	#N/A	#N/A	#N/A	#N/A	2.23428	1.11887	1.38839	1.87271	5.25602	1.9463	3.65238	1.20831	#N/A	1.06671	1.59937	1.51609	38	ENSG00000162972	MAIP1	protein_coding	matrix AAA peptidase interacting protein 1 [Source:HGNC Symbol;Acc:HGNC:26198]
#259076	#N/A	#N/A	2.5332	2.62016	2.6547	3.85215	3.29061	2.79849	1.48123	#N/A	1.1036	#N/A	1.09572	4.2979	3.79172	2.54431	1.534	4.78216	2.32319	1.09934	1.7284	1.83469	1.03372	1.1874	2.27084	0.259253	3.30547	2.93233	3.13465	#N/A	2.47339	#N/A	3.41386	#N/A	#N/A	#N/A	#N/A	#N/A	#N/A	#N/A	#N/A	#N/A	#N/A	#N/A	#N/A	#N/A	#N/A	#N/A	#N/A	#N/A	1.00235	4.55947	1.91929	2.40345	3.46021	2.97217	0.751351	3.27403	2.81784	#N/A	#N/A	1.57507	1.19046	38	ENSG00000259076		lncRNA	novel transcript, antisense to C14orf50
RRP36	#N/A	#N/A	0.965908	0.74452	1.30553	1.08623	1.28355	1.14306	1.34481	#N/A	1.83867	1.08666	0.832847	0.789528	0.640842	0.679503	0.768233	0.833286	1.19621	2.28504	#N/A	1.12815	#N/A	1.24336	#N/A	#N/A	1.15855	1.27773	0.766361	#N/A	0.647942	#N/A	0.585222	#N/A	#N/A	#N/A	#N/A	#N/A	#N/A	#N/A	#N/A	0.402932	#N/A	#N/A	#N/A	#N/A	#N/A	#N/A	#N/A	#N/A	0.343777	1.04238	0.892769	1.5073	1.36534	1.99578	2.16543	2.49239	1.34997	1.60435	0.873903	1.08187	1.28047	38	ENSG00000124541	RRP36	protein_coding	ribosomal RNA processing 36 [Source:HGNC Symbol;Acc:HGNC:21374]
SENP8	#N/A	#N/A	2.69372	1.57616	2.87011	2.6088	2.04676	1.65268	2.51683	#N/A	2.07246	#N/A	2.26016	2.67678	3.05878	2.15808	1.95242	2.31807	1.37091	2.48566	#N/A	2.20141	0.701357	1.70463	1.20266	#N/A	3.98012	1.72812	1.64557	#N/A	1.665	1.28994	1.57561	#N/A	#N/A	#N/A	#N/A	#N/A	#N/A	#N/A	#N/A	#N/A	#N/A	#N/A	#N/A	#N/A	#N/A	#N/A	#N/A	#N/A	#N/A	3.84288	2.12027	3.56847	2.77204	4.25383	2.04847	3.38129	4.56203	1.75616	0.934407	4.68913	2.18258	38	ENSG00000166192	SENP8	protein_coding	SUMO peptidase family member, NEDD8 specific [Source:HGNC Symbol;Acc:HGNC:22992]
BCCIP	#N/A	#N/A	1.96217	1.5062	1.9138	2.49212	1.81673	0.928448	3.21946	0.484378	3.38952	1.05384	0.901893	0.514375	0.83133	0.821125	1.04553	0.522823	#N/A	2.41902	0.870852	1.30709	#N/A	1.70083	1.47579	#N/A	0.994419	1.37118	1.14764	#N/A	#N/A	#N/A	#N/A	#N/A	#N/A	#N/A	0.266341	#N/A	#N/A	#N/A	#N/A	#N/A	#N/A	#N/A	#N/A	#N/A	#N/A	#N/A	0.756296	#N/A	#N/A	1.00827	1.27018	1.34256	0.994121	2.49596	5.0949	2.34788	1.38143	2.19764	0.621188	0.90979	0.941408	38	ENSG00000107949	BCCIP	protein_coding	BRCA2 and CDKN1A interacting protein [Source:HGNC Symbol;Acc:HGNC:978]
MAN1A2	#N/A	#N/A	0.612289	0.531183	0.684049	0.894572	0.791475	0.593782	1.44367	#N/A	0.985351	#N/A	0.470574	0.720626	0.532023	0.54527	0.613561	0.752294	0.77604	1.64949	0.77342	0.746107	0.420886	0.977765	0.968826	#N/A	0.754888	0.926408	0.842551	1.27737	0.535219	0.637505	0.511637	#N/A	#N/A	#N/A	#N/A	#N/A	0.16073	#N/A	#N/A	#N/A	#N/A	#N/A	#N/A	#N/A	#N/A	#N/A	0.432927	#N/A	#N/A	0.379925	#N/A	0.80621	0.869459	0.638222	2.43612	1.26636	0.566789	1.64066	#N/A	#N/A	#N/A	38	ENSG00000198162	MAN1A2	protein_coding	mannosidase alpha class 1A member 2 [Source:HGNC Symbol;Acc:HGNC:6822]
ZNF780B#128000	#N/A	#N/A	1.22037	0.848199	1.22799	2.13042	0.913488	0.684246	2.12942	#N/A	1.5606	0.804486	0.869085	0.778395	0.763034	1.22841	1.08478	1.021	1.0207	1.8155	0.783016	1.3994	#N/A	1.74098	1.01473	#N/A	0.653127	0.714681	0.572066	#N/A	0.582305	1.17425	0.72597	#N/A	#N/A	#N/A	#N/A	#N/A	#N/A	#N/A	#N/A	#N/A	#N/A	#N/A	#N/A	#N/A	#N/A	#N/A	#N/A	#N/A	#N/A	0.898811	0.815485	1.13702	1.23393	1.77971	3.84833	1.62063	1.10564	1.01531	#N/A	0.553627	1.43361	38	ENSG00000128000	ZNF780B	protein_coding	zinc finger protein 780B [Source:HGNC Symbol;Acc:HGNC:33109]
UBE2K	#N/A	#N/A	0.4802	0.655752	0.69111	1.30305	0.739302	0.458075	1.41353	#N/A	1.53589	0.635282	0.685372	0.381647	#N/A	0.367764	0.635369	0.515933	0.731722	1.43694	0.873355	0.852397	#N/A	0.972513	0.711313	#N/A	0.327567	#N/A	#N/A	#N/A	0.560611	0.725586	0.525021	#N/A	0.157624	#N/A	#N/A	#N/A	#N/A	#N/A	#N/A	0.240035	#N/A	#N/A	#N/A	#N/A	#N/A	#N/A	#N/A	#N/A	#N/A	0.497037	0.421012	0.81226	1.18792	1.06627	2.67905	1.43164	1.08515	1.64004	0.488682	0.463705	0.639594	38	ENSG00000078140	UBE2K	protein_coding	ubiquitin conjugating enzyme E2 K [Source:HGNC Symbol;Acc:HGNC:4914]
LINC02999	#N/A	#N/A	4.04357	3.3774	3.01536	2.04893	1.3354	2.40277	0.917809	0.801801	#N/A	#N/A	1.45448	4.6106	3.35614	3.83803	2.11619	2.55928	1.08007	0.548367	0.804151	0.863766	1.12442	0.714163	1.07557	#N/A	3.92892	1.73015	1.97887	#N/A	3.67634	0.645192	2.68671	#N/A	#N/A	#N/A	#N/A	#N/A	#N/A	#N/A	#N/A	#N/A	#N/A	#N/A	#N/A	#N/A	#N/A	#N/A	#N/A	#N/A	#N/A	4.86895	4.88047	1.40723	1.49078	0.984184	0.543292	1.06015	1.25912	#N/A	1.12534	1.56026	0.852894	38	ENSG00000250564	LINC02999	lncRNA	long intergenic non-protein coding RNA 2999 [Source:HGNC Symbol;Acc:HGNC:56115]
ALDOA	#N/A	#N/A	0.226698	0.188932	0.14469	0.168513	0.160651	0.191346	0.151697	0.12486	0.134634	#N/A	0.186606	0.20996	0.162246	0.198865	0.144872	0.182753	0.129982	#N/A	0.136914	0.163692	#N/A	0.144834	#N/A	#N/A	0.183674	0.167657	0.166926	#N/A	0.212497	#N/A	0.138802	#N/A	0.593968	#N/A	#N/A	0.225963	#N/A	#N/A	3.21545	0.0387731	#N/A	#N/A	#N/A	#N/A	#N/A	#N/A	0.160314	#N/A	0.0884957	0.231395	0.19713	#N/A	0.164732	0.153073	#N/A	0.150829	0.160197	#N/A	#N/A	0.174525	0.150019	38	ENSG00000149925	ALDOA	protein_coding	aldolase, fructose-bisphosphate A [Source:HGNC Symbol;Acc:HGNC:414]
SIK2	#N/A	#N/A	0.848772	0.757698	1.12372	1.63071	1.31089	0.52583	1.43803	#N/A	1.39254	#N/A	0.638731	0.591037	0.575119	0.337691	0.781865	0.78404	1.3161	1.81719	#N/A	0.467239	#N/A	1.12874	0.760835	#N/A	0.887753	1.22164	1.14904	1.14641	0.785095	0.786223	0.372215	0.437797	#N/A	#N/A	#N/A	#N/A	#N/A	#N/A	#N/A	#N/A	#N/A	#N/A	#N/A	#N/A	#N/A	#N/A	#N/A	#N/A	#N/A	0.457688	0.492462	0.877645	0.95453	0.598799	2.19849	1.429	0.946891	0.730283	#N/A	1.08536	1.51079	38	ENSG00000170145	SIK2	protein_coding	salt inducible kinase 2 [Source:HGNC Symbol;Acc:HGNC:21680]
CCT3	#N/A	#N/A	2.69816	1.27321	2.41778	1.82144	1.9608	1.149	3.33135	#N/A	2.12029	1.24754	1.12033	1.36158	0.96688	1.37297	1.69577	1.71742	1.22369	1.5049	1.2623	#N/A	0.779104	1.8564	1.29941	#N/A	1.37325	1.81907	1.45327	2.05781	0.765764	#N/A	#N/A	#N/A	#N/A	#N/A	0.611843	#N/A	#N/A	#N/A	#N/A	#N/A	#N/A	#N/A	#N/A	#N/A	#N/A	#N/A	#N/A	#N/A	#N/A	2.15033	1.34794	1.70167	2.01367	2.0924	2.26731	1.75678	2.26905	1.51583	#N/A	2.31879	3.37514	38	ENSG00000163468	CCT3	protein_coding	chaperonin containing TCP1 subunit 3 [Source:HGNC Symbol;Acc:HGNC:1616]
MRPS30	#N/A	#N/A	4.26755	1.99638	2.24728	2.49208	3.02021	2.10573	3.32362	#N/A	1.93865	#N/A	1.42885	2.53207	1.31474	1.66876	0.891302	2.12398	1.34391	1.29882	1.61869	2.49116	#N/A	1.60123	1.55604	#N/A	1.81808	1.34892	#N/A	#N/A	1.9483	#N/A	1.55725	#N/A	#N/A	#N/A	0.866855	#N/A	0.852449	#N/A	#N/A	#N/A	#N/A	#N/A	#N/A	#N/A	#N/A	#N/A	#N/A	#N/A	#N/A	4.37427	4.25294	3.14389	2.48147	3.66084	0.985447	2.53257	1.55189	0.889235	1.71655	0.902655	2.5466	38	ENSG00000112996	MRPS30	protein_coding	mitochondrial ribosomal protein S30 [Source:HGNC Symbol;Acc:HGNC:8769]
UBE2O	#N/A	#N/A	0.651245	0.789597	1.26841	1.30199	0.796876	0.575928	1.58664	#N/A	1.22889	#N/A	0.497375	0.747546	0.981437	0.726699	0.848201	1.00742	0.746897	1.64298	0.9505	0.892678	#N/A	1.26143	0.895389	#N/A	1.29558	0.925693	1.3786	1.5053	0.561671	1.27062	0.502657	#N/A	#N/A	#N/A	#N/A	#N/A	#N/A	#N/A	#N/A	#N/A	#N/A	#N/A	#N/A	#N/A	#N/A	#N/A	0.668911	#N/A	#N/A	0.456643	0.614258	1.05244	1.16304	1.07026	1.41061	1.14264	#N/A	1.77111	#N/A	0.757086	1.38971	38	ENSG00000175931	UBE2O	protein_coding	ubiquitin conjugating enzyme E2 O [Source:HGNC Symbol;Acc:HGNC:29554]
GOLPH3	#N/A	#N/A	0.608629	0.413341	0.635791	0.703014	0.672345	0.40514	1.0972	0.272168	1.74342	0.785535	0.455776	0.442708	0.652887	0.47795	#N/A	0.601361	0.827279	1.51145	#N/A	#N/A	#N/A	1.63988	#N/A	#N/A	0.864611	0.454612	#N/A	#N/A	0.830735	0.656837	0.611245	0.96037	0.213214	#N/A	0.208844	#N/A	#N/A	0.251099	0.228819	#N/A	#N/A	#N/A	#N/A	#N/A	#N/A	#N/A	#N/A	#N/A	0.397309	0.582392	0.606245	0.646043	0.516492	1.00633	1.22247	1.38309	1.39869	1.30714	#N/A	#N/A	#N/A	38	ENSG00000113384	GOLPH3	protein_coding	golgi phosphoprotein 3 [Source:HGNC Symbol;Acc:HGNC:15452]
ILRUN	#N/A	#N/A	0.432818	0.337426	0.656555	0.728428	0.635559	0.394283	1.69565	#N/A	1.64229	#N/A	0.85122	1.42663	1.265	1.1241	1.05616	1.46568	1.35843	3.15608	1.38806	2.31794	0.571199	1.68762	1.25401	#N/A	0.437228	0.698527	0.785599	#N/A	0.726836	0.788724	0.532231	#N/A	#N/A	#N/A	#N/A	#N/A	#N/A	#N/A	#N/A	#N/A	#N/A	#N/A	#N/A	#N/A	#N/A	#N/A	0.484283	#N/A	#N/A	0.977028	0.674715	1.20488	1.75238	1.39159	2.15326	3.01622	1.73495	2.03645	0.447713	#N/A	#N/A	38	ENSG00000196821	ILRUN	protein_coding	inflammation and lipid regulator with UBA-like and NBR1-like domains [Source:HGNC Symbol;Acc:HGNC:21215]
#254731	#N/A	#N/A	2.35522	0.829644	2.20066	2.22386	2.23566	0.748985	2.2181	#N/A	2.73552	#N/A	1.83935	3.49198	3.73933	3.64998	4.12291	3.37482	2.55826	3.60519	4.56931	2.8668	#N/A	3.21204	2.3018	#N/A	3.0915	2.06369	4.22208	1.6482	0.917963	2.12375	#N/A	#N/A	#N/A	#N/A	#N/A	#N/A	#N/A	#N/A	#N/A	#N/A	#N/A	#N/A	#N/A	#N/A	#N/A	#N/A	#N/A	#N/A	#N/A	4.49808	1.51886	1.86145	5.6336	3.41449	1.92223	5.52243	2.90756	2.32658	1.96243	1.91946	4.64624	38	ENSG00000254731		lncRNA	novel transcript
AHCYL2	#N/A	#N/A	0.524622	0.475298	0.970136	0.960053	0.933675	0.294631	0.835827	#N/A	0.796379	#N/A	0.555678	1.07058	1.03125	1.09163	#N/A	1.30543	1.20213	1.74749	0.895751	1.13664	0.457466	1.4648	1.0717	#N/A	0.38885	0.652524	#N/A	1.42787	1.15895	1.43332	0.896202	0.869821	#N/A	#N/A	#N/A	#N/A	#N/A	#N/A	#N/A	#N/A	#N/A	#N/A	#N/A	#N/A	#N/A	#N/A	#N/A	#N/A	#N/A	0.31899	0.54533	0.870188	0.663961	0.954931	2.24088	1.04076	0.464377	1.33968	#N/A	0.883057	1.06339	38	ENSG00000158467	AHCYL2	protein_coding	adenosylhomocysteinase like 2 [Source:HGNC Symbol;Acc:HGNC:22204]
COMMD10	#N/A	#N/A	0.257674	0.31599	0.700951	0.825741	0.926243	#N/A	0.823406	#N/A	0.838443	#N/A	0.549046	0.759621	0.720923	0.76859	1.09827	0.882363	0.891986	1.48358	0.810994	0.867251	0.515309	1.47866	0.754372	#N/A	#N/A	0.442029	0.456496	#N/A	0.797559	0.813855	0.686578	#N/A	#N/A	#N/A	#N/A	#N/A	#N/A	#N/A	#N/A	#N/A	#N/A	#N/A	#N/A	#N/A	#N/A	#N/A	0.472676	#N/A	#N/A	1.17787	1.21253	1.14298	1.7383	1.59976	2.95507	1.79886	1.10744	2.23796	0.471231	0.743583	1.00244	38	ENSG00000145781	COMMD10	protein_coding	COMM domain containing 10 [Source:HGNC Symbol;Acc:HGNC:30201]
PPP3CA	#N/A	#N/A	#N/A	0.341485	#N/A	#N/A	#N/A	#N/A	#N/A	#N/A	0.652186	#N/A	#N/A	0.660557	0.578939	0.497828	0.609775	0.659485	0.787781	1.63903	0.916969	0.94838	0.468701	1.44466	0.503753	#N/A	#N/A	#N/A	#N/A	#N/A	1.0646	0.816044	0.98953	0.623767	0.642047	#N/A	0.311759	0.578141	0.197723	0.635237	0.68373	1.06803	#N/A	#N/A	#N/A	0.249901	#N/A	0.186814	#N/A	#N/A	1.00236	1.16522	1.44996	1.34658	1.85941	1.46095	2.5095	2.16629	0.952792	1.55081	0.531569	#N/A	#N/A	38	ENSG00000138814	PPP3CA	protein_coding	protein phosphatase 3 catalytic subunit alpha [Source:HGNC Symbol;Acc:HGNC:9314]
GPRC5B	5.28241	4.23329	#N/A	#N/A	#N/A	#N/A	#N/A	#N/A	#N/A	#N/A	#N/A	#N/A	#N/A	8.69755	5.44987	9.00428	4.61504	8.07851	4.65214	5.32778	5.9906	6.58703	1.71475	5.96954	3.41499	1.02677	3.87531	2.41551	2.8306	2.49285	5.38606	1.62863	3.31332	1.37691	#N/A	#N/A	#N/A	#N/A	#N/A	#N/A	#N/A	#N/A	#N/A	#N/A	#N/A	#N/A	#N/A	#N/A	0.921541	#N/A	0.311716	3.91104	1.00257	2.33406	3.85168	4.73663	5.13571	3.46024	0.73676	2.79099	0.594422	3.64219	5.69988	37	ENSG00000167191	GPRC5B	protein_coding	G protein-coupled receptor class C group 5 member B [Source:HGNC Symbol;Acc:HGNC:13308]
TLE4	2.23216	2.20408	0.967885	1.04882	0.893437	1.42606	0.921622	1.14993	1.84921	#N/A	1.17827	0.696677	0.820943	1.512	2.05527	2.14386	1.6037	1.75177	1.83281	2.71138	2.14641	2.16758	0.539108	2.88273	1.13366	#N/A	#N/A	#N/A	#N/A	2.17006	#N/A	#N/A	#N/A	#N/A	#N/A	#N/A	#N/A	#N/A	#N/A	#N/A	#N/A	#N/A	#N/A	0.251717	#N/A	#N/A	#N/A	#N/A	#N/A	#N/A	#N/A	1.42499	1.45848	1.75246	2.05609	1.6492	3.31166	2.42656	1.26925	1.73857	0.570073	0.504122	#N/A	37	ENSG00000106829	TLE4	protein_coding	TLE family member 4, transcriptional corepressor [Source:HGNC Symbol;Acc:HGNC:11840]
ATP6V0A1	2.22508	1.52782	1.41226	1.49619	1.78644	2.26223	0.955159	0.96876	2.25342	#N/A	1.93535	#N/A	0.81394	0.308502	0.842368	0.554979	#N/A	0.512386	0.642068	1.25978	0.853662	0.675636	#N/A	0.709178	0.591054	#N/A	0.4979	0.627769	1.53681	1.32985	0.289227	#N/A	#N/A	#N/A	#N/A	#N/A	#N/A	#N/A	#N/A	#N/A	#N/A	#N/A	#N/A	#N/A	#N/A	#N/A	#N/A	#N/A	1.11658	#N/A	#N/A	0.37297	#N/A	0.650098	0.762158	0.593782	2.05102	1.18811	0.722965	0.882021	#N/A	3.56495	5.52835	37	ENSG00000033627	ATP6V0A1	protein_coding	ATPase H+ transporting V0 subunit a1 [Source:HGNC Symbol;Acc:HGNC:865]
AP1S2	1.99574	#N/A	#N/A	0.79455	0.851055	0.594148	0.837971	0.788682	1.99063	#N/A	2.34923	#N/A	0.712259	5.08496	3.71853	4.03921	3.83669	4.75725	5.28813	6.27422	4.92729	4.35938	1.15234	4.15237	2.91119	#N/A	#N/A	#N/A	#N/A	#N/A	3.28333	2.14852	2.47424	1.01038	#N/A	#N/A	#N/A	#N/A	#N/A	#N/A	#N/A	#N/A	#N/A	#N/A	#N/A	#N/A	#N/A	#N/A	#N/A	#N/A	#N/A	4.74314	2.14696	2.50768	7.76968	5.43844	2.74893	5.66151	1.53312	4.88039	1.1961	1.05354	1.24809	37	ENSG00000182287	AP1S2	protein_coding	adaptor related protein complex 1 subunit sigma 2 [Source:HGNC Symbol;Acc:HGNC:560]
EGLN1	1.84897	1.74907	#N/A	0.696866	#N/A	#N/A	#N/A	#N/A	0.644425	#N/A	1.09241	#N/A	#N/A	4.09325	2.98193	3.32046	2.31356	3.69085	3.7645	3.94888	3.43579	3.50976	1.10584	5.28835	1.77042	#N/A	1.71952	1.64463	1.61568	1.30889	2.30544	1.32871	1.73904	1.0796	#N/A	#N/A	#N/A	#N/A	#N/A	#N/A	#N/A	#N/A	#N/A	#N/A	#N/A	#N/A	#N/A	#N/A	#N/A	0.322753	#N/A	1.48381	1.13266	1.75743	1.62288	1.83462	3.47179	2.7566	0.927155	2.87607	#N/A	1.99433	2.69472	37	ENSG00000135766	EGLN1	protein_coding	egl-9 family hypoxia inducible factor 1 [Source:HGNC Symbol;Acc:HGNC:1232]
CDC37	1.36415	1.46251	#N/A	#N/A	#N/A	#N/A	#N/A	#N/A	#N/A	#N/A	0.719002	0.76516	#N/A	2.68328	2.01465	2.25257	2.75851	2.17354	1.91889	3.88082	2.63153	2.39463	0.746392	1.9574	1.7937	#N/A	2.20642	1.85744	1.33719	#N/A	1.89823	1.07719	1.81436	0.830346	#N/A	#N/A	0.391454	#N/A	#N/A	#N/A	#N/A	#N/A	#N/A	#N/A	#N/A	#N/A	#N/A	#N/A	0.544652	#N/A	#N/A	3.22566	1.90337	2.37474	2.92634	2.74637	3.24934	3.53801	0.860404	1.93378	0.772232	1.37058	1.39759	37	ENSG00000105401	CDC37	protein_coding	cell division cycle 37, HSP90 cochaperone [Source:HGNC Symbol;Acc:HGNC:1735]
#231252	2.18543	1.51165	5.09527	3.57807	6.39266	3.24759	5.41419	2.39295	2.74536	#N/A	1.36519	#N/A	#N/A	3.5845	2.36978	3.58812	2.34079	3.11289	#N/A	3.24459	4.10183	2.22284	1.13996	2.39245	2.50151	#N/A	4.30952	3.81502	4.01438	#N/A	#N/A	#N/A	#N/A	#N/A	#N/A	#N/A	#N/A	#N/A	#N/A	#N/A	#N/A	#N/A	#N/A	1.44709	#N/A	#N/A	#N/A	#N/A	#N/A	#N/A	#N/A	3.91752	3.73146	1.90556	5.67119	3.22367	3.17347	5.10757	1.72	1.52817	1.22562	4.11578	3.0335	37	ENSG00000231252		lncRNA	novel transcript
ATP1A4	2.23103	#N/A	4.06648	3.18017	4.18257	2.66989	2.21698	4.14224	1.75956	#N/A	1.43358	#N/A	2.65101	5.37807	6.19252	4.3552	2.95657	4.70278	2.13626	1.04026	1.28683	2.47494	1.20846	1.3128	2.24867	#N/A	2.69998	3.08186	2.3169	#N/A	2.55401	#N/A	2.0897	1.26705	#N/A	#N/A	#N/A	#N/A	#N/A	#N/A	#N/A	#N/A	#N/A	#N/A	#N/A	#N/A	#N/A	#N/A	#N/A	#N/A	#N/A	2.53743	1.39433	3.44487	2.45442	#N/A	0.801231	2.98398	#N/A	#N/A	1.44449	3.19466	1.45745	37	ENSG00000132681	ATP1A4	protein_coding	ATPase Na+/K+ transporting subunit alpha 4 [Source:HGNC Symbol;Acc:HGNC:14073]
LINC01091	1.49847	3.84582	6.06599	5.23263	5.02437	5.88828	3.83739	4.07323	3.8191	#N/A	2.69363	#N/A	1.67254	#N/A	0.7262	0.903904	1.24094	0.781629	#N/A	1.37092	0.891141	#N/A	#N/A	1.07652	1.69802	#N/A	4.23613	3.81856	4.26888	3.49514	#N/A	0.49368	#N/A	#N/A	#N/A	1.30137	#N/A	#N/A	0.228244	#N/A	#N/A	#N/A	0.39132	#N/A	#N/A	#N/A	#N/A	#N/A	#N/A	#N/A	#N/A	#N/A	0.796793	1.76986	2.33239	1.28532	3.43093	2.2444	0.998644	#N/A	0.663935	4.42033	5.86684	37	ENSG00000249464	LINC01091	lncRNA	long intergenic non-protein coding RNA 1091 [Source:HGNC Symbol;Acc:HGNC:27721]
C19orf47	0.600327	#N/A	4.75576	3.35838	1.63158	0.932003	0.888467	3.86952	#N/A	#N/A	0.568003	#N/A	2.74328	6.01824	5.01871	4.86778	0.891925	1.23441	0.564614	0.414214	0.69727	0.536525	#N/A	0.457491	0.692304	#N/A	3.06031	0.879174	0.817987	#N/A	4.76294	0.615278	1.54125	#N/A	#N/A	#N/A	#N/A	#N/A	#N/A	#N/A	#N/A	#N/A	#N/A	#N/A	#N/A	#N/A	#N/A	#N/A	#N/A	#N/A	#N/A	7.0086	5.20354	0.694013	0.777821	0.497223	0.424836	0.560026	0.672001	0.38659	#N/A	1.01629	1.14547	37	ENSG00000160392	C19orf47	protein_coding	chromosome 19 open reading frame 47 [Source:HGNC Symbol;Acc:HGNC:26723]
NUP210	1.79255	#N/A	7.17173	2.83405	4.24959	3.58043	3.25327	2.35684	2.23672	#N/A	3.47795	1.41138	2.62375	9.54526	4.39709	7.68901	3.99381	6.56409	4.528	3.09735	4.11355	4.32535	1.15293	3.55773	2.15726	#N/A	2.0586	#N/A	#N/A	#N/A	3.40455	2.63405	1.74299	2.69755	#N/A	#N/A	#N/A	#N/A	#N/A	#N/A	#N/A	#N/A	#N/A	#N/A	#N/A	#N/A	#N/A	#N/A	#N/A	#N/A	#N/A	7.51795	4.87849	3.0542	5.28669	4.51378	2.54275	4.85944	4.90186	2.03708	#N/A	#N/A	#N/A	37	ENSG00000132182	NUP210	protein_coding	nucleoporin 210 [Source:HGNC Symbol;Acc:HGNC:30052]
SFMBT1	0.980334	#N/A	2.68338	1.78191	2.60379	3.05617	2.1851	1.2401	3.39984	#N/A	2.51841	#N/A	1.17216	1.04639	0.896234	1.36147	0.707152	0.86436	1.4331	2.40959	0.878116	1.04221	0.423998	1.51227	1.07671	#N/A	#N/A	0.756208	#N/A	#N/A	1.52345	0.782365	1.31471	0.645442	#N/A	#N/A	#N/A	#N/A	#N/A	#N/A	#N/A	#N/A	#N/A	#N/A	#N/A	#N/A	#N/A	#N/A	#N/A	#N/A	#N/A	1.74459	0.731482	1.73776	2.55584	2.033	4.34386	3.12192	1.70351	1.63201	#N/A	#N/A	0.744045	37	ENSG00000163935	SFMBT1	protein_coding	Scm like with four mbt domains 1 [Source:HGNC Symbol;Acc:HGNC:20255]
SERINC2	1.9185	#N/A	6.1128	4.64932	5.72984	5.23453	4.55648	4.01337	4.47842	#N/A	3.07931	1.67245	3.44697	9.2176	3.59837	5.32759	5.83523	6.16071	4.28222	2.59234	3.67018	4.11788	1.57484	2.06159	2.67689	#N/A	3.18428	3.42553	3.65339	#N/A	#N/A	#N/A	#N/A	#N/A	#N/A	#N/A	#N/A	#N/A	#N/A	#N/A	#N/A	#N/A	#N/A	#N/A	#N/A	#N/A	#N/A	#N/A	#N/A	#N/A	#N/A	7.15299	6.99989	4.84667	4.87971	4.07437	1.96161	4.75647	3.0208	#N/A	1.48301	3.17642	3.51637	37	ENSG00000168528	SERINC2	protein_coding	serine incorporator 2 [Source:HGNC Symbol;Acc:HGNC:23231]
NFYC	0.834031	#N/A	0.595221	0.586697	0.636958	1.52056	1.10697	0.715078	1.80516	#N/A	1.73282	#N/A	0.606549	1.39625	1.45598	1.38599	1.14759	1.14267	1.01542	3.31525	1.79535	3.02644	0.436737	2.14594	0.859349	#N/A	0.542594	#N/A	#N/A	1.61969	0.525905	#N/A	0.470957	#N/A	#N/A	#N/A	#N/A	#N/A	#N/A	#N/A	#N/A	#N/A	#N/A	#N/A	#N/A	#N/A	#N/A	#N/A	#N/A	#N/A	#N/A	1.02606	0.907494	1.04433	1.94351	2.07656	4.0216	2.37449	0.914824	1.49048	#N/A	0.847971	1.19555	37	ENSG00000066136	NFYC	protein_coding	nuclear transcription factor Y subunit gamma [Source:HGNC Symbol;Acc:HGNC:7806]
DCUN1D2	1.04112	2.25995	0.435893	#N/A	#N/A	0.990606	1.04473	#N/A	2.61871	#N/A	1.61048	#N/A	0.986134	0.999634	0.904849	1.05709	0.804987	0.954669	1.27834	3.09061	1.67267	2.13055	0.565092	1.80694	1.05922	#N/A	0.94521	1.03009	1.14128	1.40538	0.855396	#N/A	0.478286	#N/A	#N/A	#N/A	#N/A	#N/A	#N/A	#N/A	#N/A	#N/A	#N/A	#N/A	#N/A	#N/A	#N/A	#N/A	#N/A	#N/A	#N/A	2.67831	1.31816	1.52952	3.37093	3.58519	2.94265	5.10522	1.19276	#N/A	0.608027	1.16678	1.23073	37	ENSG00000150401	DCUN1D2	protein_coding	defective in cullin neddylation 1 domain containing 2 [Source:HGNC Symbol;Acc:HGNC:20328]
MB	0.423622	0.241345	5.00983	3.42737	1.14251	0.557016	1.08058	3.40829	#N/A	#N/A	0.530423	#N/A	1.91587	3.72058	2.30362	2.73146	0.793317	2.90414	1.52197	0.602032	0.877969	#N/A	0.826493	#N/A	0.66468	#N/A	1.28551	1.74197	0.930027	#N/A	1.81305	0.479794	#N/A	#N/A	#N/A	#N/A	#N/A	#N/A	#N/A	#N/A	#N/A	#N/A	#N/A	#N/A	#N/A	#N/A	#N/A	#N/A	1.00356	#N/A	#N/A	4.96092	3.28887	2.26744	0.526523	0.580971	0.217171	#N/A	0.497614	0.423108	0.638574	0.46852	0.389329	37	ENSG00000198125	MB	protein_coding	myoglobin [Source:HGNC Symbol;Acc:HGNC:6915]
KYAT1	1.24203	#N/A	0.958267	0.994666	0.84744	2.26447	1.32372	1.56707	1.97374	#N/A	1.45456	1.17065	1.34218	1.57494	1.66461	1.32259	1.01582	2.12128	1.79983	#N/A	1.00388	2.20939	0.68039	1.80541	0.949536	#N/A	1.16248	1.37895	1.39393	#N/A	0.754044	#N/A	0.77399	1.00206	#N/A	#N/A	#N/A	#N/A	#N/A	#N/A	#N/A	#N/A	#N/A	#N/A	#N/A	#N/A	#N/A	#N/A	#N/A	#N/A	0.51103	0.781397	1.6153	1.34389	1.64504	1.49936	1.85423	1.95493	0.869128	#N/A	#N/A	#N/A	#N/A	37	ENSG00000171097	KYAT1	protein_coding	kynurenine aminotransferase 1 [Source:HGNC Symbol;Acc:HGNC:1564]
LINC00327	0.866518	#N/A	4.27241	3.21316	2.90014	2.65101	1.63962	3.98712	1.18119	#N/A	0.740791	#N/A	1.2218	3.29361	3.1901	2.02676	1.67287	1.45402	1.59796	0.661554	0.940872	1.05487	1.2095	0.76767	0.952311	#N/A	2.37111	2.21707	2.14077	#N/A	1.6265	#N/A	1.29776	#N/A	#N/A	#N/A	#N/A	#N/A	#N/A	#N/A	#N/A	#N/A	#N/A	0.0703629	#N/A	#N/A	#N/A	#N/A	#N/A	#N/A	#N/A	5.3411	2.33004	1.5614	1.91966	1.16863	0.533062	1.05493	1.3468	#N/A	#N/A	1.33762	#N/A	37	ENSG00000232977	LINC00327	lncRNA	long intergenic non-protein coding RNA 327 [Source:HGNC Symbol;Acc:HGNC:42009]
AKAP8L	0.698739	0.875676	0.602144	0.639419	0.994079	0.894148	0.84252	0.734207	1.00711	#N/A	1.08045	#N/A	#N/A	0.909604	0.937977	1.14719	0.55761	1.20433	0.557393	1.95299	1.14217	1.02159	0.516276	1.6119	0.535211	#N/A	1.14538	0.731299	0.923595	1.24066	0.814775	0.695649	0.625701	#N/A	0.223983	#N/A	#N/A	#N/A	#N/A	#N/A	0.286265	0.487902	#N/A	#N/A	#N/A	#N/A	#N/A	#N/A	0.816673	#N/A	0.314043	#N/A	#N/A	#N/A	#N/A	#N/A	1.28469	#N/A	#N/A	#N/A	#N/A	0.802306	1.07087	37	ENSG00000011243	AKAP8L	protein_coding	A-kinase anchoring protein 8 like [Source:HGNC Symbol;Acc:HGNC:29857]
ZNRF2	0.799766	#N/A	1.0551	1.05628	1.04777	1.45226	0.897417	0.82735	1.601	#N/A	2.21772	#N/A	0.46874	1.30862	1.38027	1.33774	0.881832	0.847237	1.74642	2.40348	2.47605	#N/A	0.95407	1.3473	1.51639	#N/A	#N/A	#N/A	#N/A	1.48131	1.24254	#N/A	1.18803	0.796549	0.278217	#N/A	#N/A	0.239299	#N/A	#N/A	0.254128	#N/A	#N/A	#N/A	#N/A	#N/A	#N/A	#N/A	#N/A	0.288144	#N/A	0.749009	0.881417	1.13333	0.735064	1.40756	3.21094	1.83474	0.757013	#N/A	#N/A	#N/A	#N/A	37	ENSG00000180233	ZNRF2	protein_coding	zinc and ring finger 2 [Source:HGNC Symbol;Acc:HGNC:22316]
MIR503HG	0.154582	#N/A	2.67791	0.229756	0.218414	0.220619	0.20705	0.227356	0.182385	#N/A	0.184245	#N/A	0.512448	#N/A	0.876488	0.328969	#N/A	0.431205	#N/A	0.181463	#N/A	0.161041	#N/A	0.160833	#N/A	#N/A	#N/A	#N/A	0.229949	#N/A	3.42329	0.191631	0.31346	0.159487	0.376636	#N/A	1.24663	1.2742	#N/A	1.91227	1.45096	0.471018	#N/A	#N/A	#N/A	#N/A	#N/A	#N/A	0.239708	#N/A	0.14178	#N/A	0.536182	0.260464	#N/A	0.146207	0.165786	0.291707	0.181345	#N/A	0.319336	0.159443	#N/A	37	ENSG00000223749	MIR503HG	lncRNA	MIR503 host gene [Source:HGNC Symbol;Acc:HGNC:28258]
ITPRID2	0.785513	1.35434	0.856035	#N/A	1.13242	0.802661	0.74067	#N/A	1.38091	#N/A	1.21147	#N/A	#N/A	1.73395	1.43618	1.64544	0.677856	1.56804	1.65584	2.29097	1.86157	2.96847	0.528806	1.99111	0.668952	#N/A	0.856339	#N/A	0.570597	#N/A	1.28871	#N/A	1.09777	0.80385	#N/A	#N/A	#N/A	#N/A	#N/A	#N/A	#N/A	#N/A	#N/A	#N/A	#N/A	#N/A	#N/A	#N/A	0.549865	#N/A	#N/A	1.21678	1.09757	1.0826	1.49757	1.63626	1.54491	2.54708	0.748452	1.50867	#N/A	2.10997	2.11643	37	ENSG00000138434	ITPRID2	protein_coding	ITPR interacting domain containing 2 [Source:HGNC Symbol;Acc:HGNC:11319]
EMG1	1.07028	#N/A	1.69235	1.33724	1.22097	1.28835	1.36395	1.09248	2.72228	#N/A	2.91672	#N/A	1.77277	1.41117	1.26505	1.15555	1.20492	0.960249	#N/A	4.06487	1.55371	1.16819	0.784389	1.34889	1.28796	#N/A	1.41407	1.88319	1.52536	#N/A	0.700715	#N/A	#N/A	#N/A	#N/A	#N/A	0.340694	#N/A	#N/A	#N/A	#N/A	#N/A	#N/A	#N/A	#N/A	#N/A	#N/A	#N/A	#N/A	#N/A	#N/A	1.87185	1.52118	1.20787	1.55839	1.7835	3.98906	1.87826	2.63261	3.12661	#N/A	1.42922	1.44096	37	ENSG00000126749	EMG1	protein_coding	EMG1 N1-specific pseudouridine methyltransferase [Source:HGNC Symbol;Acc:HGNC:16912]
ZCCHC2	0.648694	#N/A	#N/A	#N/A	#N/A	0.519975	#N/A	#N/A	#N/A	#N/A	1.19821	#N/A	0.673676	1.72821	1.32214	1.40316	1.50703	1.50131	1.69518	3.57272	1.32886	2.06969	0.71658	1.58256	1.03396	#N/A	#N/A	#N/A	1.06456	#N/A	1.57785	0.763064	1.04021	1.06109	0.444762	#N/A	#N/A	#N/A	#N/A	0.220752	0.276818	0.764105	#N/A	#N/A	#N/A	#N/A	#N/A	#N/A	#N/A	#N/A	0.285206	0.957423	0.689542	0.820097	2.33054	1.88937	1.88609	1.5333	0.938806	1.2328	#N/A	0.771809	0.904281	37	ENSG00000141664	ZCCHC2	protein_coding	zinc finger CCHC-type containing 2 [Source:HGNC Symbol;Acc:HGNC:22916]
PGPEP1L	0.269464	#N/A	4.45682	0.688455	0.38772	0.330012	0.281221	0.637297	0.205615	#N/A	0.195877	#N/A	0.379935	5.84292	0.651582	0.524547	0.251847	0.399895	0.285704	0.183392	0.235087	0.212602	0.944506	0.200689	0.267476	#N/A	0.648484	0.347977	0.35074	#N/A	4.03304	0.200723	0.421237	#N/A	#N/A	#N/A	#N/A	#N/A	#N/A	#N/A	#N/A	#N/A	#N/A	#N/A	#N/A	#N/A	#N/A	#N/A	#N/A	#N/A	#N/A	5.38654	0.560881	0.314506	0.296189	0.204372	#N/A	0.222312	0.268132	#N/A	#N/A	0.318911	0.311835	37	ENSG00000183571	PGPEP1L	protein_coding	pyroglutamyl-peptidase I like [Source:HGNC Symbol;Acc:HGNC:27080]
ROGDI	0.912464	#N/A	5.4907	4.12775	2.07135	3.46256	1.79868	2.74812	1.50059	#N/A	1.04605	0.61439	2.96233	4.2971	3.69765	3.50054	1.70947	2.41231	1.30239	0.794771	1.27552	2.26398	1.14235	0.988815	#N/A	#N/A	1.67273	1.51394	#N/A	#N/A	4.07808	1.18565	4.98874	1.51588	#N/A	#N/A	0.668204	#N/A	#N/A	#N/A	#N/A	#N/A	#N/A	#N/A	#N/A	#N/A	#N/A	#N/A	#N/A	#N/A	#N/A	4.65567	2.43233	2.54744	3.10343	2.34491	0.650022	2.17879	#N/A	#N/A	#N/A	1.60067	#N/A	37	ENSG00000067836	ROGDI	protein_coding	rogdi atypical leucine zipper [Source:HGNC Symbol;Acc:HGNC:29478]
#253142	0.963185	#N/A	3.67239	3.64918	2.7616	3.38475	1.75842	3.81222	2.40923	#N/A	#N/A	#N/A	2.72663	4.79516	3.44287	3.67121	3.45062	4.64936	2.05341	0.90399	1.37637	2.08687	#N/A	1.00169	2.08892	#N/A	3.38827	2.98031	3.19968	#N/A	5.60438	1.2225	3.33905	1.36183	#N/A	#N/A	#N/A	#N/A	#N/A	#N/A	#N/A	#N/A	#N/A	#N/A	#N/A	#N/A	#N/A	#N/A	#N/A	#N/A	#N/A	6.16015	5.72242	1.60266	3.00588	2.11571	0.758667	2.46842	2.44649	#N/A	#N/A	2.74666	1.33642	37	ENSG00000253142		lncRNA	novel transcript
COL7A1	1.14618	#N/A	5.10097	2.94411	3.78816	4.76108	2.96738	2.77809	1.51204	#N/A	#N/A	#N/A	1.9098	2.52679	2.28119	2.24082	#N/A	2.91503	1.98808	1.17042	2.09862	1.94311	1.08815	2.04307	2.14614	#N/A	4.07119	2.82545	3.01006	#N/A	2.67287	2.51772	2.5175	#N/A	#N/A	#N/A	#N/A	#N/A	#N/A	#N/A	#N/A	#N/A	#N/A	#N/A	#N/A	#N/A	#N/A	#N/A	#N/A	#N/A	#N/A	3.97443	2.64637	2.41798	2.2933	2.19997	1.16906	4.17875	2.79752	#N/A	1.62216	1.94611	2.17081	37	ENSG00000114270	COL7A1	protein_coding	collagen type VII alpha 1 chain [Source:HGNC Symbol;Acc:HGNC:2214]
#287315	0.588257	#N/A	6.1841	4.0787	2.13806	1.13517	0.933737	3.08753	0.801913	#N/A	0.564567	#N/A	2.49835	7.83616	4.63035	4.26093	#N/A	2.38988	0.772486	0.476403	0.678782	0.659646	1.21543	0.525955	0.810824	#N/A	3.3412	0.935033	1.01878	#N/A	3.27897	0.575853	1.28068	#N/A	#N/A	#N/A	#N/A	#N/A	#N/A	#N/A	#N/A	#N/A	#N/A	#N/A	#N/A	#N/A	#N/A	#N/A	#N/A	#N/A	#N/A	4.09737	4.06633	1.02849	0.924682	0.815004	0.352153	0.670298	0.890232	#N/A	#N/A	0.842481	0.528798	37	ENSG00000287315		lncRNA	novel transcript, antisense to OBSCN
LINC01588	0.951458	#N/A	1.29764	1.15747	1.44567	2.32791	#N/A	1.25636	2.43484	#N/A	2.62997	#N/A	1.30376	1.36398	0.823642	0.989698	1.68245	1.93345	#N/A	4.90205	1.04217	1.05827	#N/A	2.40436	#N/A	#N/A	1.11288	1.3252	#N/A	#N/A	1.20843	1.1006	1.03166	#N/A	0.321856	#N/A	#N/A	0.517547	#N/A	0.373571	0.467164	#N/A	#N/A	#N/A	#N/A	#N/A	#N/A	#N/A	#N/A	#N/A	0.611323	2.00835	1.84732	2.21595	2.52666	3.49069	4.87966	3.29461	1.08227	2.47908	#N/A	#N/A	#N/A	37	ENSG00000214900	LINC01588	lncRNA	long intergenic non-protein coding RNA 1588 [Source:HGNC Symbol;Acc:HGNC:27503]
EEF1AKMT2	0.627512	#N/A	1.14783	1.24273	1.59001	1.19347	1.31397	0.976951	2.11815	#N/A	1.73275	#N/A	0.882254	0.591705	0.697919	0.692768	0.87591	0.836482	#N/A	1.98179	#N/A	0.844947	#N/A	0.873961	1.0211	#N/A	1.48391	1.27978	1.46272	#N/A	0.45218	#N/A	0.459179	#N/A	#N/A	#N/A	#N/A	#N/A	#N/A	#N/A	#N/A	#N/A	#N/A	#N/A	#N/A	#N/A	#N/A	#N/A	1.02339	#N/A	#N/A	0.630249	0.653472	0.797776	0.905221	1.30184	2.46395	1.25463	0.905519	1.26904	0.520968	1.45757	1.98474	37	ENSG00000203791	EEF1AKMT2	protein_coding	EEF1A lysine methyltransferase 2 [Source:HGNC Symbol;Acc:HGNC:33787]
CLCN4	0.997475	#N/A	4.96646	4.16469	5.00991	4.53503	3.52686	3.50035	3.60472	#N/A	5.10653	#N/A	3.31429	1.15131	0.97791	1.08661	1.93582	1.17134	1.26321	1.7346	#N/A	2.35416	#N/A	#N/A	2.25857	#N/A	2.66061	4.33174	2.60771	2.46682	1.12186	#N/A	0.9243	#N/A	#N/A	#N/A	#N/A	#N/A	#N/A	#N/A	#N/A	#N/A	#N/A	#N/A	#N/A	#N/A	#N/A	#N/A	#N/A	#N/A	#N/A	7.45732	5.45674	6.21916	6.2926	3.92068	3.91232	6.28163	5.82025	3.15986	1.38179	3.64144	3.27469	37	ENSG00000073464	CLCN4	protein_coding	chloride voltage-gated channel 4 [Source:HGNC Symbol;Acc:HGNC:2022]
DLGAP4	0.563279	#N/A	0.517403	#N/A	0.813071	0.877358	0.670272	0.522722	1.08381	#N/A	2.22533	#N/A	#N/A	0.968547	#N/A	0.617224	0.721205	1.13239	1.25756	1.87538	1.08313	0.988379	0.523111	1.69953	0.627219	#N/A	1.48924	1.42355	1.34393	1.52367	0.616563	0.860939	1.09666	#N/A	#N/A	#N/A	#N/A	#N/A	#N/A	#N/A	#N/A	#N/A	#N/A	#N/A	#N/A	#N/A	0.168049	#N/A	0.819576	#N/A	#N/A	0.685382	#N/A	#N/A	1.43634	0.749437	1.61252	2.17823	0.655862	1.58532	#N/A	1.20601	1.66478	37	ENSG00000080845	DLGAP4	protein_coding	DLG associated protein 4 [Source:HGNC Symbol;Acc:HGNC:24476]
RALGAPA2	#N/A	2.70267	#N/A	#N/A	#N/A	0.67357	#N/A	#N/A	#N/A	#N/A	0.691517	#N/A	0.602082	4.03761	3.08343	3.45076	3.18931	3.66844	3.80029	5.3224	3.75875	4.0023	1.01483	4.15217	2.12475	#N/A	1.83378	2.03984	2.18749	2.63091	2.30699	1.831	2.12709	1.25312	#N/A	#N/A	#N/A	#N/A	#N/A	#N/A	#N/A	#N/A	#N/A	#N/A	#N/A	#N/A	#N/A	#N/A	0.479244	#N/A	#N/A	3.79114	1.88266	2.26948	4.44651	3.5142	4.34136	3.64638	1.51416	4.91186	0.595918	2.31796	2.44239	37	ENSG00000188559	RALGAPA2	protein_coding	Ral GTPase activating protein catalytic subunit alpha 2 [Source:HGNC Symbol;Acc:HGNC:16207]
TPM3	#N/A	3.64785	5.82344	3.73711	4.25637	5.20282	3.11882	3.93187	#N/A	#N/A	#N/A	#N/A	#N/A	6.41138	5.14941	4.77941	2.76352	5.30178	4.2068	5.34254	8.17511	#N/A	#N/A	2.95539	2.86168	#N/A	3.90674	4.85527	4.75109	0.668648	2.0505	1.6852	#N/A	#N/A	#N/A	#N/A	#N/A	#N/A	#N/A	#N/A	#N/A	#N/A	0.859058	#N/A	#N/A	#N/A	0.0652028	#N/A	#N/A	1.43618	#N/A	7.78518	3.06741	2.4773	6.70789	2.93353	4.47188	2.38652	3.84963	4.22285	#N/A	3.71256	4.60132	37	ENSG00000143549	TPM3	protein_coding	tropomyosin 3 [Source:HGNC Symbol;Acc:HGNC:12012]
SNTB1	#N/A	3.32395	1.55433	2.59785	1.63397	2.27479	1.27755	2.0744	1.81208	#N/A	2.07644	#N/A	#N/A	0.771879	#N/A	0.927452	0.650265	0.867549	0.788462	1.78319	1.33273	0.693505	0.426602	1.02384	0.499783	#N/A	2.27546	1.75219	1.57333	3.08944	2.24473	1.04625	1.92253	1.30444	0.94296	#N/A	#N/A	0.824403	#N/A	0.736545	1.00653	1.3358	#N/A	0.3525	#N/A	0.565023	#N/A	#N/A	#N/A	#N/A	1.15196	#N/A	#N/A	#N/A	#N/A	#N/A	0.88029	#N/A	#N/A	#N/A	#N/A	#N/A	#N/A	37	ENSG00000172164	SNTB1	protein_coding	syntrophin beta 1 [Source:HGNC Symbol;Acc:HGNC:11168]
FNIP1	#N/A	1.58518	1.44099	1.26061	1.28327	2.2724	1.71536	1.03199	2.13998	#N/A	1.97765	#N/A	1.09015	0.662855	0.448746	0.494565	0.863408	0.823175	0.661093	1.40769	#N/A	0.676	#N/A	1.46489	1.14431	#N/A	#N/A	#N/A	0.602603	#N/A	0.294903	0.632916	0.467542	0.453595	#N/A	#N/A	#N/A	#N/A	#N/A	#N/A	#N/A	#N/A	#N/A	#N/A	#N/A	#N/A	#N/A	#N/A	#N/A	#N/A	#N/A	1.1936	0.815312	0.823173	2.17128	1.48569	3.32097	2.052	1.1857	1.90576	0.334151	0.816622	1.06152	37	ENSG00000217128	FNIP1	protein_coding	folliculin interacting protein 1 [Source:HGNC Symbol;Acc:HGNC:29418]
RNF146	#N/A	2.48379	2.69222	2.05465	2.8038	3.02344	1.76456	1.61232	4.5467	0.320787	3.51354	1.08782	1.45764	0.267132	0.415656	#N/A	1.20821	#N/A	#N/A	1.44255	#N/A	0.794601	#N/A	0.817055	1.15787	#N/A	1.43155	1.72133	0.918703	1.21815	1.05231	0.809922	0.837417	#N/A	#N/A	#N/A	#N/A	#N/A	#N/A	#N/A	#N/A	#N/A	#N/A	#N/A	#N/A	#N/A	#N/A	#N/A	#N/A	#N/A	#N/A	1.6776	1.35386	2.03266	2.30034	2.59592	2.83201	3.01227	2.21834	#N/A	0.756617	2.02946	2.56214	37	ENSG00000118518	RNF146	protein_coding	ring finger protein 146 [Source:HGNC Symbol;Acc:HGNC:21336]
MYL3	#N/A	0.835752	5.87907	3.78805	4.63393	4.92138	4.08458	3.2358	#N/A	#N/A	#N/A	#N/A	#N/A	6.46938	5.53014	5.48936	3.7421	6.20978	3.15686	1.20227	3.15673	#N/A	#N/A	1.03346	3.54792	#N/A	4.76721	5.16982	5.19211	0.499068	2.67882	1.01711	0.960274	#N/A	#N/A	#N/A	#N/A	#N/A	#N/A	#N/A	#N/A	#N/A	0.0150991	#N/A	#N/A	#N/A	#N/A	#N/A	#N/A	0.882119	#N/A	8.94695	3.7758	5.26805	4.60627	1.10292	0.822008	1.19846	4.10328	1.12702	#N/A	4.26336	1.41364	37	ENSG00000160808	MYL3	protein_coding	myosin light chain 3 [Source:HGNC Symbol;Acc:HGNC:7584]
MAP3K20-AS1	#N/A	3.02223	1.81682	2.24882	2.06414	2.09217	2.40654	2.54037	2.68141	0.413304	2.55305	3.14816	1.08903	1.13656	1.41778	1.21851	2.69367	1.56138	1.85476	2.56723	#N/A	1.02011	0.704697	2.45294	0.949962	#N/A	2.46076	3.00748	2.52399	1.66923	1.79163	1.15414	1.90682	1.26468	#N/A	#N/A	0.295026	#N/A	#N/A	#N/A	#N/A	#N/A	#N/A	#N/A	#N/A	#N/A	#N/A	#N/A	#N/A	#N/A	#N/A	#N/A	#N/A	0.634176	#N/A	#N/A	2.07617	#N/A	0.802236	#N/A	#N/A	4.10538	4.24833	37	ENSG00000238133	MAP3K20-AS1	lncRNA	MAP3K20 antisense RNA 1 [Source:HGNC Symbol;Acc:HGNC:27935]
SRSF1	#N/A	2.05292	1.6359	1.07744	1.5948	1.9783	1.02028	0.930252	3.29201	#N/A	1.80758	#N/A	0.876123	0.697353	0.94534	0.631359	1.12083	0.975511	1.38721	1.27211	0.792091	0.809339	0.406571	2.07488	1.02967	#N/A	0.989615	1.23556	1.37498	1.28305	#N/A	#N/A	#N/A	#N/A	#N/A	#N/A	#N/A	#N/A	#N/A	#N/A	#N/A	#N/A	#N/A	#N/A	#N/A	#N/A	#N/A	#N/A	0.6481	#N/A	#N/A	0.374367	#N/A	0.686238	0.516794	0.918521	1.6756	1.31136	0.684597	1.34797	#N/A	0.751418	0.957803	37	ENSG00000136450	SRSF1	protein_coding	serine and arginine rich splicing factor 1 [Source:HGNC Symbol;Acc:HGNC:10780]
RBMX	#N/A	1.51388	1.19479	1.04087	1.4291	1.29642	1.32272	1.06779	2.43455	#N/A	2.39811	#N/A	0.9506	0.339902	0.538045	0.482888	0.493806	0.466876	#N/A	1.79538	0.496997	0.863692	0.293907	1.20608	0.664592	#N/A	1.35662	1.44264	1.18995	#N/A	0.302151	#N/A	0.517244	#N/A	#N/A	#N/A	#N/A	#N/A	#N/A	#N/A	#N/A	#N/A	#N/A	#N/A	#N/A	#N/A	#N/A	#N/A	#N/A	#N/A	#N/A	0.627514	0.587215	0.727819	0.890545	1.78426	2.8752	1.58389	0.984558	0.901195	#N/A	0.889442	1.72846	37	ENSG00000147274	RBMX	protein_coding	RNA binding motif protein X-linked [Source:HGNC Symbol;Acc:HGNC:9910]
CRLS1	#N/A	2.29822	1.63929	1.14391	1.38829	2.06871	1.88171	1.23884	2.54798	#N/A	3.41371	#N/A	1.1673	0.621545	0.429852	0.530963	0.784924	0.443806	0.630551	1.94568	0.760716	1.02068	#N/A	1.02905	1.21975	#N/A	1.10505	0.702816	#N/A	#N/A	0.514279	0.87786	0.924854	#N/A	#N/A	#N/A	#N/A	#N/A	#N/A	#N/A	#N/A	#N/A	#N/A	#N/A	#N/A	#N/A	#N/A	#N/A	#N/A	#N/A	#N/A	1.94095	1.3544	1.28783	2.91974	2.40751	5.73719	4.68308	2.16024	1.83007	0.754283	0.940582	#N/A	37	ENSG00000088766	CRLS1	protein_coding	cardiolipin synthase 1 [Source:HGNC Symbol;Acc:HGNC:16148]
MROH8	#N/A	3.33903	4.76257	3.30085	6.67956	4.44636	5.63286	2.8108	5.52408	#N/A	2.28723	#N/A	2.23237	1.22599	0.739395	1.00198	1.32017	1.29217	1.69353	1.97644	2.57047	#N/A	#N/A	1.87627	0.930017	#N/A	1.7656	2.68324	3.01151	#N/A	1.38378	1.41305	1.46743	#N/A	#N/A	#N/A	#N/A	#N/A	#N/A	#N/A	#N/A	#N/A	#N/A	#N/A	#N/A	#N/A	#N/A	#N/A	#N/A	#N/A	#N/A	4.088	1.89067	2.96193	5.92127	3.65096	3.63075	5.78044	3.08226	1.93228	#N/A	2.01994	2.52474	37	ENSG00000101353	MROH8	protein_coding	maestro heat like repeat family member 8 [Source:HGNC Symbol;Acc:HGNC:16125]
ARHGEF10L	#N/A	1.58585	7.35658	4.13717	4.81404	5.35262	3.80825	3.72363	4.52239	#N/A	3.55363	#N/A	1.76054	1.04246	0.35972	0.7236	1.22888	0.934811	1.05236	2.57115	1.26514	1.14126	0.393804	1.5794	1.32466	#N/A	#N/A	#N/A	#N/A	2.12414	0.91434	1.28874	0.703657	#N/A	#N/A	#N/A	#N/A	#N/A	#N/A	#N/A	#N/A	#N/A	#N/A	#N/A	#N/A	#N/A	#N/A	#N/A	0.719594	#N/A	#N/A	2.06434	#N/A	1.03835	3.05456	2.53552	1.00014	2.79213	1.75618	1.50849	#N/A	3.14086	3.04102	37	ENSG00000074964	ARHGEF10L	protein_coding	Rho guanine nucleotide exchange factor 10 like [Source:HGNC Symbol;Acc:HGNC:25540]
FBXL13	#N/A	1.97567	1.53228	1.12961	2.01743	2.20702	1.20206	1.52905	2.06713	0.423064	2.45157	#N/A	0.680645	1.11204	1.0664	1.0422	0.663043	1.09816	1.32037	1.14122	1.46162	1.03021	0.521307	2.11032	#N/A	#N/A	2.48277	1.87321	2.09331	1.40645	0.334711	#N/A	0.562466	#N/A	#N/A	#N/A	0.453457	#N/A	#N/A	#N/A	#N/A	#N/A	#N/A	#N/A	#N/A	#N/A	#N/A	#N/A	#N/A	#N/A	#N/A	0.635557	#N/A	#N/A	0.753119	0.998889	1.91442	0.84154	0.681811	#N/A	#N/A	2.49571	2.86812	37	ENSG00000161040	FBXL13	protein_coding	F-box and leucine rich repeat protein 13 [Source:HGNC Symbol;Acc:HGNC:21658]
HK2	#N/A	3.04185	6.25752	2.41688	3.54502	4.49107	1.88746	3.78183	3.92502	#N/A	#N/A	#N/A	3.11895	5.56603	3.868	5.34735	2.41507	4.97771	2.75465	3.84711	3.44463	2.81502	0.927021	1.50628	2.81886	#N/A	2.4516	2.32116	1.90919	#N/A	1.78617	#N/A	1.23009	#N/A	#N/A	#N/A	#N/A	#N/A	#N/A	#N/A	#N/A	#N/A	#N/A	#N/A	#N/A	#N/A	#N/A	#N/A	#N/A	#N/A	#N/A	7.53342	3.64186	3.39432	5.60731	4.19212	3.29248	5.65707	3.20899	2.71435	#N/A	2.21748	2.33457	37	ENSG00000159399	HK2	protein_coding	hexokinase 2 [Source:HGNC Symbol;Acc:HGNC:4923]
MMAB	#N/A	3.0929	0.775361	1.16983	#N/A	1.46555	#N/A	0.986412	1.7045	#N/A	3.15912	#N/A	0.894146	2.52251	2.68892	1.92345	1.18229	2.1541	1.76788	2.76692	1.58623	2.12382	#N/A	3.01893	#N/A	#N/A	1.68195	0.923989	2.38539	1.94568	1.70624	1.46872	1.13331	#N/A	#N/A	#N/A	#N/A	#N/A	#N/A	#N/A	#N/A	#N/A	#N/A	#N/A	#N/A	#N/A	#N/A	#N/A	#N/A	#N/A	#N/A	2.33445	1.49862	2.42713	2.50018	3.08653	1.21648	3.3394	2.07835	1.79739	0.871811	1.79878	1.18568	37	ENSG00000139428	MMAB	protein_coding	metabolism of cobalamin associated B [Source:HGNC Symbol;Acc:HGNC:19331]
ZNF91	#N/A	1.27209	0.944965	0.814513	0.916363	1.30801	1.67232	0.766231	2.0587	#N/A	2.36134	#N/A	0.754027	0.481357	0.554901	0.47922	0.483471	0.661789	0.938905	1.6865	0.626023	0.903671	#N/A	1.30083	1.1174	#N/A	0.616841	0.9439	1.16435	1.22315	#N/A	#N/A	#N/A	#N/A	#N/A	#N/A	#N/A	#N/A	#N/A	#N/A	#N/A	#N/A	#N/A	#N/A	#N/A	#N/A	#N/A	#N/A	0.587042	#N/A	#N/A	0.595429	0.377974	0.836255	0.887222	1.31818	2.61579	1.89098	0.949162	1.6802	#N/A	0.804627	0.936704	37	ENSG00000167232	ZNF91	protein_coding	zinc finger protein 91 [Source:HGNC Symbol;Acc:HGNC:13166]
KLHL21	#N/A	2.43049	4.51796	2.91355	5.1794	4.93201	4.46987	2.89734	4.49366	0.526818	3.75606	#N/A	2.8177	0.966559	1.02131	0.89158	1.22173	1.32818	#N/A	3.31588	#N/A	#N/A	#N/A	#N/A	0.994634	#N/A	2.65156	2.34763	1.6858	2.76262	0.409329	#N/A	#N/A	#N/A	#N/A	#N/A	0.430322	#N/A	#N/A	#N/A	#N/A	#N/A	#N/A	#N/A	#N/A	#N/A	#N/A	#N/A	#N/A	#N/A	0.402437	2.98603	1.65977	1.79877	2.64783	3.8197	2.93059	3.12365	3.17987	1.37401	0.987123	2.11985	2.13888	37	ENSG00000162413	KLHL21	protein_coding	kelch like family member 21 [Source:HGNC Symbol;Acc:HGNC:29041]
CLIP4	#N/A	1.47112	6.95683	4.23635	4.64773	5.34375	4.14127	4.29402	5.50736	#N/A	3.06032	1.04691	3.43323	1.11451	0.830387	0.711449	#N/A	1.39302	1.21375	1.88298	0.724802	1.91362	#N/A	1.12795	2.03334	#N/A	1.32852	2.34279	1.83219	1.82268	#N/A	#N/A	#N/A	#N/A	#N/A	#N/A	#N/A	#N/A	#N/A	#N/A	#N/A	#N/A	#N/A	#N/A	#N/A	#N/A	#N/A	#N/A	#N/A	#N/A	#N/A	5.73977	2.27672	2.47679	8.41489	4.51212	6.58378	8.67664	3.64165	3.96294	1.09453	1.24196	1.79842	37	ENSG00000115295	CLIP4	protein_coding	CAP-Gly domain containing linker protein family member 4 [Source:HGNC Symbol;Acc:HGNC:26108]
PPP2R2D	#N/A	1.42618	0.373073	#N/A	0.633795	0.993546	0.635296	0.364015	0.923036	#N/A	1.28789	#N/A	0.46402	0.603919	0.671818	0.576642	0.722834	0.924459	#N/A	2.27778	1.21793	0.690733	0.421552	1.68313	0.817249	#N/A	0.467693	0.940798	0.583114	#N/A	0.37014	#N/A	#N/A	#N/A	0.250314	#N/A	#N/A	#N/A	#N/A	#N/A	0.184538	0.269047	#N/A	#N/A	#N/A	#N/A	#N/A	#N/A	0.582952	#N/A	0.254808	0.319017	0.713497	0.612431	0.594379	0.967416	3.21358	1.16476	#N/A	#N/A	#N/A	0.658225	#N/A	37	ENSG00000175470	PPP2R2D	protein_coding	protein phosphatase 2 regulatory subunit Bdelta [Source:HGNC Symbol;Acc:HGNC:23732]
HIPK1	#N/A	2.05527	1.24606	1.02997	1.10153	0.954921	0.818235	0.862953	1.82417	#N/A	1.47151	#N/A	#N/A	0.712677	0.801581	0.881746	0.702306	0.547753	1.01659	3.43984	0.933533	1.40304	#N/A	1.07677	0.908289	#N/A	#N/A	0.977187	#N/A	#N/A	0.457766	#N/A	#N/A	#N/A	0.466023	#N/A	0.602231	0.451156	#N/A	0.512805	0.560678	0.602799	#N/A	#N/A	#N/A	#N/A	#N/A	#N/A	#N/A	#N/A	#N/A	0.659365	0.72994	0.961714	1.67193	1.10534	1.70293	2.12489	1.01226	1.21657	#N/A	#N/A	#N/A	37	ENSG00000163349	HIPK1	protein_coding	homeodomain interacting protein kinase 1 [Source:HGNC Symbol;Acc:HGNC:19006]
FASTKD2	#N/A	1.79068	2.10676	1.32749	1.92131	2.65873	1.54237	0.765331	3.48242	#N/A	2.35101	#N/A	1.16017	0.620098	0.599111	0.690296	0.591888	0.635446	1.53179	1.9646	#N/A	0.681041	#N/A	1.21757	0.779743	#N/A	1.08168	1.26057	0.591859	#N/A	0.622568	#N/A	#N/A	#N/A	#N/A	#N/A	0.316238	#N/A	#N/A	#N/A	#N/A	#N/A	#N/A	#N/A	#N/A	#N/A	#N/A	#N/A	#N/A	#N/A	#N/A	1.09859	1.02847	1.36398	1.08069	1.25368	2.2572	2.41003	1.22695	2.36018	0.71109	0.777289	1.4904	37	ENSG00000118246	FASTKD2	protein_coding	FAST kinase domains 2 [Source:HGNC Symbol;Acc:HGNC:29160]
SLC29A1	#N/A	2.2707	3.36571	1.93006	2.27451	2.3973	2.69876	1.45559	3.17487	0.43507	3.73121	1.31529	1.35744	0.806548	0.870742	#N/A	#N/A	0.709771	0.996975	2.12114	#N/A	1.22703	#N/A	1.41071	1.29185	#N/A	2.61754	2.42442	2.83454	2.35433	1.24096	#N/A	1.31611	#N/A	#N/A	#N/A	#N/A	#N/A	#N/A	#N/A	#N/A	#N/A	#N/A	#N/A	#N/A	#N/A	#N/A	#N/A	1.35538	#N/A	#N/A	2.26315	1.78687	1.18317	1.77328	2.91676	3.12827	2.84365	1.77306	#N/A	#N/A	4.51943	3.56852	37	ENSG00000112759	SLC29A1	protein_coding	solute carrier family 29 member 1 (Augustine blood group) [Source:HGNC Symbol;Acc:HGNC:11003]
CDKL3	#N/A	1.58587	2.5525	1.49614	2.07375	2.81604	3.67253	1.87497	3.29864	#N/A	2.46596	#N/A	1.35443	0.872294	0.688336	0.922495	0.869821	1.42466	1.14625	1.83345	1.26896	1.64213	0.626855	1.76677	0.932913	#N/A	0.926367	1.70751	2.11131	#N/A	0.589446	#N/A	0.707776	#N/A	#N/A	#N/A	#N/A	#N/A	#N/A	#N/A	#N/A	#N/A	#N/A	#N/A	#N/A	#N/A	#N/A	#N/A	#N/A	#N/A	#N/A	1.18883	0.889171	1.26998	2.13978	2.069	3.28011	2.51005	1.67498	#N/A	#N/A	1.58329	2.40935	37	ENSG00000006837	CDKL3	protein_coding	cyclin dependent kinase like 3 [Source:HGNC Symbol;Acc:HGNC:15483]
DRG1	#N/A	1.42019	1.03335	0.783141	0.854196	1.42997	1.27346	0.681863	1.83772	0.320124	2.09221	#N/A	0.931153	0.455359	0.748148	0.734018	0.857571	0.400259	1.10197	1.74467	#N/A	0.841075	0.481282	1.13466	#N/A	#N/A	1.08415	0.730659	0.523407	#N/A	0.496396	#N/A	0.543114	#N/A	#N/A	#N/A	0.361265	#N/A	#N/A	#N/A	#N/A	#N/A	#N/A	#N/A	#N/A	#N/A	#N/A	#N/A	#N/A	#N/A	#N/A	0.495911	0.550005	1.18103	0.995878	2.00272	1.88114	2.02174	0.919877	1.55723	#N/A	0.720047	#N/A	37	ENSG00000185721	DRG1	protein_coding	developmentally regulated GTP binding protein 1 [Source:HGNC Symbol;Acc:HGNC:3029]
AUH	#N/A	1.12211	0.88559	0.944916	1.37817	1.38014	1.37726	0.997916	1.69664	#N/A	2.3669	#N/A	0.575839	0.572836	0.695958	0.545261	0.520202	0.521709	0.568099	1.45546	0.770687	0.876667	#N/A	0.892278	0.570829	0.808442	1.21539	0.920558	1.56828	#N/A	0.425599	#N/A	#N/A	#N/A	#N/A	#N/A	#N/A	#N/A	#N/A	#N/A	#N/A	#N/A	#N/A	#N/A	#N/A	#N/A	#N/A	#N/A	#N/A	#N/A	#N/A	0.669461	0.703456	0.659205	1.50061	1.11386	2.71225	1.52173	0.915335	1.17953	#N/A	1.01469	1.09128	37	ENSG00000148090	AUH	protein_coding	AU RNA binding methylglutaconyl-CoA hydratase [Source:HGNC Symbol;Acc:HGNC:890]
NUDT19	#N/A	2.45769	3.22445	2.25911	2.77075	2.48154	3.56658	2.47493	3.74801	#N/A	2.28591	1.16559	2.40896	2.56705	1.88104	2.80333	2.29013	2.2981	1.41509	3.45238	1.91365	2.37141	#N/A	3.91377	2.34378	#N/A	0.76284	1.77868	1.09976	#N/A	1.35111	#N/A	1.11217	1.49979	#N/A	#N/A	#N/A	#N/A	#N/A	#N/A	#N/A	#N/A	#N/A	#N/A	#N/A	#N/A	#N/A	#N/A	#N/A	#N/A	#N/A	3.96434	2.9427	2.77927	5.40466	3.21993	3.24957	3.89076	1.92127	#N/A	#N/A	1.30285	#N/A	37	ENSG00000213965	NUDT19	protein_coding	nudix hydrolase 19 [Source:HGNC Symbol;Acc:HGNC:32036]
ERCC8	#N/A	1.43661	0.781665	0.624514	0.723846	1.07278	1.19726	0.65525	1.98791	#N/A	1.97293	#N/A	0.743268	0.919706	0.863862	0.870498	#N/A	1.04002	0.990333	1.46179	1.04547	1.48889	#N/A	1.25373	0.922734	#N/A	1.07427	0.690353	#N/A	#N/A	0.804692	1.24213	0.768994	0.625282	#N/A	#N/A	#N/A	#N/A	#N/A	#N/A	#N/A	#N/A	#N/A	#N/A	#N/A	#N/A	#N/A	#N/A	#N/A	#N/A	#N/A	0.861603	0.862968	0.878928	1.30673	0.956199	1.29813	1.79052	0.75592	1.66485	#N/A	1.22733	1.48219	37	ENSG00000049167	ERCC8	protein_coding	ERCC excision repair 8, CSA ubiquitin ligase complex subunit [Source:HGNC Symbol;Acc:HGNC:3439]
XRCC6	#N/A	1.47052	1.69519	1.08053	1.64107	1.31668	1.07498	0.965703	1.54822	#N/A	4.21747	#N/A	0.601838	1.12161	0.805764	0.900472	0.77603	1.32111	1.10147	1.03951	1.10996	1.37637	#N/A	0.838223	#N/A	#N/A	0.70076	0.752931	0.643885	#N/A	0.530119	#N/A	0.57304	0.730964	#N/A	#N/A	0.538336	#N/A	#N/A	#N/A	#N/A	#N/A	#N/A	#N/A	#N/A	#N/A	#N/A	#N/A	#N/A	#N/A	#N/A	0.919078	0.46519	0.772818	1.18943	2.04953	2.26167	1.72113	0.942458	2.07962	#N/A	#N/A	0.794947	37	ENSG00000196419	XRCC6	protein_coding	X-ray repair cross complementing 6 [Source:HGNC Symbol;Acc:HGNC:4055]
MRPL23#214026	#N/A	0.376193	4.99743	0.483021	0.411361	0.273103	0.229989	0.847626	0.176803	#N/A	0.202243	#N/A	0.2868	0.316303	0.255338	0.623782	0.315767	0.301922	0.197157	0.187676	0.234069	0.194769	#N/A	0.195301	0.201279	#N/A	0.52369	0.268784	0.267588	#N/A	#N/A	#N/A	#N/A	#N/A	0.587254	#N/A	#N/A	#N/A	#N/A	#N/A	#N/A	#N/A	#N/A	#N/A	#N/A	#N/A	#N/A	#N/A	#N/A	#N/A	0.75361	0.357263	1.10004	0.340801	0.257348	0.182599	#N/A	0.193759	0.233282	0.184871	0.388322	0.257694	0.389893	37	ENSG00000214026	MRPL23	protein_coding	mitochondrial ribosomal protein L23 [Source:HGNC Symbol;Acc:HGNC:10322]
ALDH5A1	#N/A	2.29438	5.77881	4.04218	3.26979	5.79489	3.78559	4.54267	5.22971	#N/A	4.21777	#N/A	2.66224	2.73983	2.00039	2.36152	1.25959	1.82448	2.97495	3.42502	1.38648	2.99529	#N/A	2.97501	2.56728	#N/A	4.39428	3.1763	3.798	1.72346	0.818061	#N/A	#N/A	#N/A	#N/A	#N/A	#N/A	#N/A	#N/A	#N/A	#N/A	#N/A	#N/A	#N/A	#N/A	#N/A	#N/A	#N/A	#N/A	#N/A	#N/A	3.98623	2.37866	2.00699	3.4429	1.95558	3.09324	3.33923	2.67544	2.34405	#N/A	2.65714	4.19945	37	ENSG00000112294	ALDH5A1	protein_coding	aldehyde dehydrogenase 5 family member A1 [Source:HGNC Symbol;Acc:HGNC:408]
FAF2	#N/A	1.23099	0.847874	0.778917	0.727832	1.07543	0.731526	0.759856	1.05537	#N/A	0.992064	#N/A	0.75591	0.679338	0.704353	0.84127	#N/A	0.782982	0.642324	1.55853	#N/A	1.0395	0.398371	1.62142	1.00608	#N/A	0.92088	0.849656	1.4126	#N/A	0.63351	0.725439	#N/A	#N/A	#N/A	#N/A	#N/A	#N/A	#N/A	#N/A	#N/A	#N/A	#N/A	#N/A	#N/A	#N/A	#N/A	#N/A	0.6608	#N/A	#N/A	0.636926	0.712663	0.756501	1.07643	1.31957	2.31721	1.40513	0.772512	2.12304	#N/A	0.897351	1.04694	37	ENSG00000113194	FAF2	protein_coding	Fas associated factor family member 2 [Source:HGNC Symbol;Acc:HGNC:24666]
COL24A1	#N/A	2.00281	4.71177	3.4388	3.29534	6.70492	2.47864	3.31359	6.3516	#N/A	2.81453	1.21937	1.99609	0.968214	#N/A	#N/A	#N/A	0.910648	#N/A	1.80883	#N/A	0.996927	#N/A	1.89459	1.41675	#N/A	4.15218	2.87963	1.98175	#N/A	2.40908	#N/A	2.8155	1.51956	#N/A	#N/A	#N/A	#N/A	0.650992	#N/A	#N/A	0.43152	0.842144	#N/A	#N/A	#N/A	#N/A	#N/A	#N/A	0.442097	0.762919	2.54478	#N/A	1.81525	2.90543	2.10779	#N/A	2.88715	2.36766	2.10811	#N/A	2.89112	4.69712	37	ENSG00000171502	COL24A1	protein_coding	collagen type XXIV alpha 1 chain [Source:HGNC Symbol;Acc:HGNC:20821]
MED9	#N/A	2.02885	3.22885	1.37391	3.06196	3.58077	2.40434	1.9027	3.5679	#N/A	4.80168	#N/A	1.73261	2.50747	1.80694	2.65157	2.21969	2.73832	2.05491	2.75083	#N/A	3.70901	0.672825	2.08449	1.16852	#N/A	1.10855	1.6701	1.4497	#N/A	0.65748	#N/A	#N/A	#N/A	#N/A	#N/A	#N/A	#N/A	#N/A	#N/A	#N/A	#N/A	#N/A	#N/A	#N/A	#N/A	#N/A	#N/A	0.989178	#N/A	#N/A	1.86319	1.3886	2.19747	1.32631	2.05961	4.23392	6.18233	2.76928	3.19434	#N/A	1.54128	2.06199	37	ENSG00000141026	MED9	protein_coding	mediator complex subunit 9 [Source:HGNC Symbol;Acc:HGNC:25487]
LRIG3-DT#257443	#N/A	1.49901	2.98677	1.98446	2.41286	2.52239	1.42973	3.25331	3.67849	#N/A	1.5557	1.12337	1.59956	3.21666	4.10751	3.39108	2.89831	5.83727	2.74317	1.86466	#N/A	3.50591	1.28012	2.28199	#N/A	#N/A	4.22533	4.48079	4.60978	#N/A	2.12826	#N/A	1.85713	#N/A	#N/A	#N/A	#N/A	#N/A	#N/A	#N/A	#N/A	#N/A	#N/A	#N/A	#N/A	#N/A	#N/A	#N/A	#N/A	#N/A	#N/A	4.58747	4.19693	3.19382	3.01675	3.41855	1.42011	2.81999	1.91543	1.20032	#N/A	2.92866	3.21164	37	ENSG00000257443	LRIG3-DT	lncRNA	LRIG3 divergent transcript [Source:HGNC Symbol;Acc:HGNC:55476]
TOMM70	#N/A	1.61587	3.59418	2.13436	2.3005	2.64418	2.5312	2.01753	2.49492	#N/A	6.3791	#N/A	1.95044	1.18462	0.913792	1.22434	1.01923	0.784245	1.4181	1.65423	1.002	2.20123	#N/A	2.25003	1.19498	#N/A	1.40177	1.07779	1.26785	#N/A	0.695571	#N/A	0.810182	#N/A	#N/A	#N/A	0.278415	#N/A	#N/A	#N/A	#N/A	#N/A	#N/A	#N/A	#N/A	#N/A	#N/A	#N/A	#N/A	#N/A	#N/A	1.98758	1.02031	2.45302	2.40699	2.2608	3.09065	4.68655	1.51597	#N/A	#N/A	1.0066	1.019	37	ENSG00000154174	TOMM70	protein_coding	translocase of outer mitochondrial membrane 70 [Source:HGNC Symbol;Acc:HGNC:11985]
WBP1L	#N/A	1.16541	0.758799	#N/A	1.1709	1.20164	1.26549	#N/A	0.981831	#N/A	0.883722	#N/A	0.939126	0.612264	0.633582	0.586	0.527661	0.593702	0.957851	1.07288	0.735659	0.956889	0.566719	2.11712	0.604575	0.684601	#N/A	#N/A	#N/A	#N/A	0.86997	#N/A	1.08473	#N/A	#N/A	#N/A	#N/A	0.205581	#N/A	#N/A	0.252945	#N/A	#N/A	#N/A	#N/A	#N/A	#N/A	#N/A	#N/A	#N/A	0.539006	0.668707	0.674544	0.941329	0.958733	1.24705	1.5262	1.33645	0.868685	1.49611	0.477665	0.85675	#N/A	37	ENSG00000166272	WBP1L	protein_coding	WW domain binding protein 1 like [Source:HGNC Symbol;Acc:HGNC:23510]
TICAM2-AS1	#N/A	1.88826	3.94619	3.42899	3.03606	2.7867	2.77699	2.69304	2.88282	0.532525	3.18238	1.9126	2.09363	#N/A	0.626223	0.620954	1.38506	#N/A	#N/A	1.95849	#N/A	1.53553	#N/A	#N/A	1.38455	#N/A	1.3237	2.10616	1.25357	#N/A	0.807105	1.42725	0.677683	#N/A	#N/A	#N/A	0.659411	#N/A	#N/A	#N/A	#N/A	#N/A	#N/A	#N/A	#N/A	#N/A	#N/A	#N/A	#N/A	#N/A	#N/A	3.12239	2.32003	2.17173	2.42867	3.84896	3.8681	3.17108	2.82791	3.24609	0.849316	2.39899	4.73376	37	ENSG00000249249	TICAM2-AS1	lncRNA	TICAM2 antisense RNA 1 [Source:HGNC Symbol;Acc:HGNC:55575]
ATP9B#166377	#N/A	0.928762	0.461947	0.629224	0.723638	0.765642	0.693725	0.437353	0.927634	#N/A	0.882048	#N/A	#N/A	0.36762	0.366319	0.347419	#N/A	0.407047	0.520052	1.64286	#N/A	0.639045	#N/A	0.991607	0.497067	#N/A	0.415818	0.481289	#N/A	#N/A	0.457403	#N/A	0.387359	0.464963	0.218157	#N/A	#N/A	#N/A	#N/A	0.194983	0.187391	0.350833	#N/A	#N/A	#N/A	#N/A	#N/A	#N/A	#N/A	#N/A	0.207693	0.367193	#N/A	0.660851	0.840826	#N/A	1.78002	1.13577	0.554648	0.931755	#N/A	0.431828	0.718171	37	ENSG00000166377	ATP9B	protein_coding	ATPase phospholipid transporting 9B (putative) [Source:HGNC Symbol;Acc:HGNC:13541]
PPP6R2	#N/A	0.957112	0.371333	0.510767	0.497733	1.12412	0.863963	0.560354	0.916651	#N/A	1.65295	#N/A	0.400147	0.528182	0.36645	0.552505	0.792412	0.790742	0.6414	2.09817	0.948296	#N/A	0.275594	1.10399	0.588409	#N/A	0.584742	0.523939	#N/A	1.0534	0.45887	#N/A	0.346686	#N/A	#N/A	#N/A	#N/A	#N/A	#N/A	#N/A	#N/A	#N/A	#N/A	#N/A	#N/A	#N/A	#N/A	#N/A	0.915545	#N/A	#N/A	0.63982	0.616679	0.455914	0.936338	1.02068	2.63093	1.23165	0.835375	0.98099	#N/A	0.506399	#N/A	37	ENSG00000100239	PPP6R2	protein_coding	protein phosphatase 6 regulatory subunit 2 [Source:HGNC Symbol;Acc:HGNC:19253]
PC	#N/A	1.66908	3.86279	2.7082	4.38557	3.90007	2.86263	1.72553	2.90025	#N/A	2.2218	#N/A	1.22893	2.98481	1.36546	2.53796	1.13604	2.4857	1.65878	2.83827	4.09475	2.51126	1.2644	2.31951	2.27984	#N/A	2.4788	1.44266	1.11858	#N/A	0.723173	#N/A	0.936398	#N/A	#N/A	#N/A	#N/A	#N/A	#N/A	#N/A	#N/A	#N/A	#N/A	#N/A	#N/A	#N/A	#N/A	#N/A	#N/A	#N/A	#N/A	2.92891	1.8894	2.6928	2.88032	1.8673	2.67274	2.92506	2.22507	#N/A	#N/A	2.80998	2.39585	37	ENSG00000173599	PC	protein_coding	pyruvate carboxylase [Source:HGNC Symbol;Acc:HGNC:8636]
COPS4	#N/A	1.52088	4.1331	1.8933	2.94794	3.48059	3.3359	2.19851	2.81746	#N/A	3.54676	1.90791	1.89462	1.20789	0.883173	0.901923	#N/A	0.941964	1.50323	1.58446	0.985741	1.73566	#N/A	1.13746	0.893845	#N/A	1.33697	1.3611	1.37155	1.91635	0.444296	0.999013	#N/A	#N/A	#N/A	#N/A	0.299861	#N/A	#N/A	#N/A	#N/A	#N/A	#N/A	#N/A	#N/A	#N/A	#N/A	#N/A	#N/A	#N/A	#N/A	1.52293	0.849327	1.24716	1.58347	1.88333	3.49347	3.09814	1.90073	#N/A	#N/A	#N/A	2.23374	37	ENSG00000138663	COPS4	protein_coding	COP9 signalosome subunit 4 [Source:HGNC Symbol;Acc:HGNC:16702]
TFDP2	#N/A	0.909691	1.25277	0.870297	1.22715	1.74737	1.46	1.10465	1.40068	#N/A	2.83681	0.653613	0.738689	0.868815	0.778615	0.597071	0.524694	1.32042	0.902593	1.91609	0.643392	1.00851	0.306599	1.67087	0.778754	#N/A	1.136	1.52097	1.63529	#N/A	#N/A	#N/A	#N/A	#N/A	#N/A	#N/A	#N/A	#N/A	#N/A	#N/A	#N/A	#N/A	#N/A	#N/A	#N/A	#N/A	#N/A	#N/A	#N/A	#N/A	#N/A	0.89458	0.54884	1.22412	1.27717	1.0737	2.43592	1.79583	0.949064	1.46659	0.511607	1.25132	#N/A	37	ENSG00000114126	TFDP2	protein_coding	transcription factor Dp-2 [Source:HGNC Symbol;Acc:HGNC:11751]
RSPO3	#N/A	1.16633	5.50011	2.08852	3.67624	4.5992	2.68812	1.49011	2.76837	#N/A	1.55901	#N/A	1.65439	5.42265	3.67349	3.5305	1.56325	3.80688	4.18459	1.35604	1.85215	3.0553	#N/A	#N/A	3.60403	#N/A	3.70619	4.80058	5.06606	#N/A	3.23122	#N/A	1.06872	#N/A	#N/A	#N/A	#N/A	#N/A	#N/A	#N/A	#N/A	#N/A	#N/A	#N/A	#N/A	#N/A	#N/A	#N/A	#N/A	1.28059	#N/A	6.7556	3.81161	3.30279	4.11052	1.57169	0.945594	3.12272	3.50276	0.862807	#N/A	2.87087	3.39984	37	ENSG00000146374	RSPO3	protein_coding	R-spondin 3 [Source:HGNC Symbol;Acc:HGNC:20866]
SLC16A1-AS1	#N/A	1.02299	1.26899	1.38627	1.57019	1.6787	1.75224	1.27491	2.10824	#N/A	2.07225	#N/A	1.31343	0.315295	0.400937	0.353536	0.559015	0.530712	#N/A	0.945677	0.576122	0.687624	#N/A	1.02807	0.82598	#N/A	1.37398	1.25288	2.03529	1.52737	0.573106	#N/A	0.828819	#N/A	#N/A	#N/A	#N/A	#N/A	#N/A	#N/A	#N/A	#N/A	#N/A	#N/A	#N/A	#N/A	#N/A	#N/A	#N/A	#N/A	#N/A	1.16241	1.35164	0.743096	1.98449	1.94054	3.24678	1.90008	1.5224	2.09581	#N/A	1.11709	1.71313	37	ENSG00000226419	SLC16A1-AS1	lncRNA	SLC16A1 antisense RNA 1 [Source:HGNC Symbol;Acc:HGNC:49445]
#227704	#N/A	1.33861	2.80961	1.77	1.99932	3.1282	1.58403	2.04755	2.11526	#N/A	2.12005	#N/A	1.64101	1.72324	0.880684	2.29746	1.25312	1.56469	1.55214	#N/A	1.61334	1.45908	#N/A	1.58954	1.64611	#N/A	4.23247	2.45358	1.67204	#N/A	1.78939	1.80012	1.34717	#N/A	#N/A	#N/A	#N/A	#N/A	#N/A	#N/A	#N/A	#N/A	#N/A	#N/A	#N/A	#N/A	#N/A	#N/A	#N/A	#N/A	#N/A	2.81283	1.81178	3.26148	3.32812	4.2381	1.62799	4.38413	2.99547	1.27468	#N/A	3.23559	1.76332	37	ENSG00000227704		lncRNA	novel transcript
UHRF1BP1	#N/A	1.13448	0.925727	0.87933	1.01055	1.43343	0.944065	0.979371	1.52888	#N/A	1.35294	#N/A	0.841332	0.859396	1.05193	1.04614	1.01637	0.830167	0.587446	2.03186	1.12923	1.02721	0.595894	1.80539	1.0492	#N/A	#N/A	#N/A	0.700961	#N/A	0.616443	#N/A	0.415565	#N/A	#N/A	#N/A	#N/A	#N/A	#N/A	#N/A	#N/A	#N/A	#N/A	#N/A	#N/A	#N/A	#N/A	#N/A	#N/A	#N/A	#N/A	0.785532	0.604363	1.26818	0.972089	1.24439	2.9826	1.66547	1.00337	1.33857	0.5584	1.06724	0.918256	37	ENSG00000065060	UHRF1BP1	protein_coding	UHRF1 binding protein 1 [Source:HGNC Symbol;Acc:HGNC:21216]
SIRT2#068903	#N/A	1.08799	2.41392	2.10672	2.4385	2.08829	2.24453	2.27384	2.01135	#N/A	2.60691	1.07629	2.0447	1.65917	1.2721	1.73784	0.848697	1.60563	1.14267	4.1658	0.961465	1.42423	#N/A	1.41031	0.786971	#N/A	3.08251	3.08702	3.05442	4.02455	#N/A	#N/A	#N/A	#N/A	#N/A	#N/A	0.253488	#N/A	#N/A	#N/A	#N/A	#N/A	#N/A	#N/A	#N/A	#N/A	#N/A	#N/A	#N/A	#N/A	#N/A	4.25716	2.10871	2.20103	3.28507	3.22443	5.83541	2.72048	3.96304	#N/A	#N/A	2.52736	2.00795	37	ENSG00000068903	SIRT2	protein_coding	sirtuin 2 [Source:HGNC Symbol;Acc:HGNC:10886]
DNAJA3#103423	#N/A	1.37052	2.89448	1.51848	2.6429	3.31523	2.21481	1.49856	4.36718	#N/A	2.32811	1.30013	1.58659	2.24206	1.54729	1.76359	1.27839	2.1738	1.48784	2.71139	1.58246	2.09214	#N/A	1.94348	1.3707	#N/A	1.48916	1.53923	1.0396	#N/A	0.911141	#N/A	0.922273	#N/A	#N/A	#N/A	#N/A	#N/A	#N/A	#N/A	#N/A	#N/A	#N/A	#N/A	#N/A	#N/A	#N/A	#N/A	0.974723	#N/A	#N/A	2.36912	1.1876	1.80342	1.93118	1.60793	2.49091	4.20722	2.1635	2.81275	#N/A	#N/A	#N/A	37	ENSG00000103423	DNAJA3	protein_coding	DnaJ heat shock protein family (Hsp40) member A3 [Source:HGNC Symbol;Acc:HGNC:11808]
ENPP5	#N/A	1.1393	5.30331	3.28975	3.18096	2.96136	2.61055	3.056	3.52982	#N/A	2.33799	#N/A	3.00083	6.77682	3.29682	6.88892	2.74251	3.9308	2.57116	1.61563	2.59693	3.18714	#N/A	2.15856	3.53617	#N/A	4.08624	4.32858	4.4464	#N/A	1.8168	#N/A	#N/A	#N/A	#N/A	#N/A	#N/A	#N/A	#N/A	#N/A	#N/A	#N/A	#N/A	#N/A	#N/A	#N/A	#N/A	#N/A	#N/A	0.541073	#N/A	6.10566	3.6138	4.27969	4.19112	3.60126	1.18068	3.72088	3.64401	0.928649	#N/A	4.14271	2.68906	37	ENSG00000112796	ENPP5	protein_coding	ectonucleotide pyrophosphatase/phosphodiesterase family member 5 [Source:HGNC Symbol;Acc:HGNC:13717]
MCEE	#N/A	1.14406	5.0402	3.59296	5.25862	5.07206	4.7515	2.55221	3.80339	#N/A	2.69162	1.12858	2.51717	0.538116	0.788438	0.745131	0.801639	0.618178	#N/A	1.79223	#N/A	0.705576	#N/A	1.46176	1.0389	#N/A	1.22316	1.43802	1.29874	2.47234	0.796442	1.08308	#N/A	#N/A	#N/A	#N/A	#N/A	#N/A	#N/A	#N/A	#N/A	#N/A	#N/A	#N/A	#N/A	#N/A	#N/A	#N/A	#N/A	#N/A	#N/A	3.27749	2.22617	2.35295	4.09242	2.68421	3.24248	5.63628	3.02302	1.19717	#N/A	1.66643	1.27629	37	ENSG00000124370	MCEE	protein_coding	methylmalonyl-CoA epimerase [Source:HGNC Symbol;Acc:HGNC:16732]
POMT1	#N/A	1.46975	2.456	1.27779	3.05601	3.66743	1.9731	1.73913	2.86279	#N/A	2.35021	#N/A	1.55567	1.11482	0.889049	1.19099	1.23371	1.31189	#N/A	4.81474	1.53365	1.37019	#N/A	1.70839	1.15439	#N/A	1.65824	2.04396	1.83114	#N/A	1.11103	1.19595	0.686722	0.770155	#N/A	#N/A	#N/A	#N/A	#N/A	#N/A	#N/A	#N/A	#N/A	#N/A	#N/A	#N/A	#N/A	#N/A	#N/A	#N/A	#N/A	1.75593	1.14847	0.845229	1.67797	1.92074	4.53931	6.84238	2.30632	#N/A	#N/A	0.913504	1.06862	37	ENSG00000130714	POMT1	protein_coding	protein O-mannosyltransferase 1 [Source:HGNC Symbol;Acc:HGNC:9202]
TMPRSS9	#N/A	1.55284	1.81136	2.02638	3.68981	1.97764	2.30931	1.08584	2.33151	0.572922	2.37214	#N/A	1.16934	1.25419	1.89701	1.75831	1.38077	2.12306	#N/A	2.495	#N/A	2.27041	1.20565	2.10446	1.62501	#N/A	1.72577	1.07268	1.3088	#N/A	0.751972	1.30917	0.83223	#N/A	#N/A	#N/A	#N/A	#N/A	#N/A	#N/A	#N/A	#N/A	#N/A	#N/A	#N/A	#N/A	#N/A	#N/A	#N/A	#N/A	#N/A	1.3137	0.544612	0.799621	1.89266	2.00666	2.39869	2.17119	1.20639	#N/A	#N/A	2.95504	4.4882	37	ENSG00000178297	TMPRSS9	protein_coding	transmembrane serine protease 9 [Source:HGNC Symbol;Acc:HGNC:30079]
COQ7	#N/A	1.38218	2.21365	1.01482	1.5898	2.16068	2.11128	1.27424	2.63288	#N/A	3.18158	#N/A	1.88861	1.88695	1.81077	1.6338	#N/A	1.09305	1.66632	1.84456	2.29141	1.96156	#N/A	2.44491	1.56002	#N/A	1.43492	1.8495	1.92043	#N/A	0.746063	#N/A	0.783458	#N/A	#N/A	#N/A	#N/A	#N/A	#N/A	#N/A	#N/A	#N/A	#N/A	#N/A	#N/A	#N/A	#N/A	#N/A	#N/A	#N/A	#N/A	2.08628	1.14978	1.59034	2.48354	1.8521	4.1646	6.23513	2.23681	3.20855	1.00348	2.6048	2.55662	37	ENSG00000167186	COQ7	protein_coding	coenzyme Q7, hydroxylase [Source:HGNC Symbol;Acc:HGNC:2244]
DMTN	#N/A	0.558606	0.701401	#N/A	#N/A	#N/A	1.00997	#N/A	#N/A	#N/A	#N/A	#N/A	#N/A	5.59198	5.70365	4.59834	0.906393	3.63449	0.814877	0.453476	0.627875	0.647663	1.66733	0.51642	0.728414	#N/A	2.85241	1.56393	1.7178	#N/A	3.98201	0.52271	2.82368	0.788887	0.545396	#N/A	0.650827	#N/A	1.31607	0.620915	0.522132	#N/A	0.694453	#N/A	#N/A	#N/A	#N/A	#N/A	#N/A	0.978817	#N/A	3.91237	1.3775	1.26199	0.946193	#N/A	0.406034	#N/A	0.979837	#N/A	1.10895	1.53523	#N/A	37	ENSG00000158856	DMTN	protein_coding	dematin actin binding protein [Source:HGNC Symbol;Acc:HGNC:3382]
FMNL2	#N/A	#N/A	0.660975	1.37744	0.870925	1.49508	1.10718	1.29265	1.69333	#N/A	0.674782	#N/A	0.651144	0.849245	#N/A	#N/A	#N/A	0.839293	1.03639	1.31805	#N/A	0.673712	0.314272	1.14904	0.649115	#N/A	0.687962	0.792617	#N/A	1.26744	1.4983	0.846845	1.30081	0.960666	#N/A	#N/A	#N/A	#N/A	#N/A	#N/A	#N/A	#N/A	#N/A	#N/A	#N/A	#N/A	#N/A	#N/A	0.603302	#N/A	#N/A	1.20065	1.7738	0.965168	2.11524	1.4563	2.82776	1.83785	1.25524	1.67496	0.590272	4.49266	6.13759	37	ENSG00000157827	FMNL2	protein_coding	formin like 2 [Source:HGNC Symbol;Acc:HGNC:18267]
MLYCD	#N/A	#N/A	3.83646	1.96981	3.13198	2.91273	2.85482	2.18029	3.669	#N/A	3.35633	#N/A	1.76249	2.40458	1.53971	1.56463	1.30727	2.17692	2.10458	2.64221	1.68866	2.77587	0.73747	3.6431	1.25942	#N/A	1.14462	1.81434	1.69308	#N/A	0.754578	1.57597	#N/A	#N/A	#N/A	#N/A	#N/A	#N/A	#N/A	#N/A	#N/A	#N/A	#N/A	#N/A	#N/A	#N/A	#N/A	#N/A	#N/A	#N/A	#N/A	3.64957	1.68375	1.68094	4.47353	3.43486	4.58455	5.14839	2.84181	3.2089	#N/A	1.54478	1.58015	37	ENSG00000103150	MLYCD	protein_coding	malonyl-CoA decarboxylase [Source:HGNC Symbol;Acc:HGNC:7150]
PLIN3	#N/A	#N/A	3.69213	1.85963	3.61663	3.126	1.53703	3.65497	2.13374	#N/A	2.3631	#N/A	2.83132	3.78958	2.06129	2.87234	2.43307	2.44161	1.33254	3.35712	1.65438	4.80802	0.779094	2.70284	1.79093	#N/A	0.900647	#N/A	1.01053	#N/A	1.27042	#N/A	0.859912	1.08642	#N/A	#N/A	#N/A	#N/A	#N/A	#N/A	#N/A	#N/A	#N/A	#N/A	#N/A	#N/A	#N/A	#N/A	#N/A	#N/A	#N/A	4.04994	3.07244	2.63178	5.4696	4.97644	3.22109	5.35829	2.33204	2.18143	#N/A	1.68017	1.55377	37	ENSG00000105355	PLIN3	protein_coding	perilipin 3 [Source:HGNC Symbol;Acc:HGNC:16893]
RETSAT	#N/A	#N/A	2.80701	2.20552	1.57797	2.2381	2.70257	2.7236	4.24528	#N/A	2.13028	#N/A	1.87836	2.96168	2.32958	2.60082	2.5832	2.67029	1.8703	2.42542	1.84882	3.53917	#N/A	3.24702	2.08899	#N/A	2.37243	1.96702	3.96337	#N/A	1.81153	1.90249	1.42306	#N/A	#N/A	#N/A	#N/A	#N/A	#N/A	#N/A	#N/A	#N/A	#N/A	#N/A	#N/A	#N/A	#N/A	#N/A	#N/A	#N/A	#N/A	3.26606	1.4728	1.75921	3.71373	4.01954	1.62402	6.00375	1.85066	2.49509	#N/A	1.42763	1.53164	37	ENSG00000042445	RETSAT	protein_coding	retinol saturase [Source:HGNC Symbol;Acc:HGNC:25991]
SPTBN4	#N/A	#N/A	3.19484	2.30988	2.52052	5.89893	1.6155	2.93544	1.38035	#N/A	1.37561	#N/A	1.64216	3.25016	2.73177	2.62432	1.51871	3.15246	2.45884	1.85036	2.19045	1.72878	#N/A	2.72171	2.60614	#N/A	2.16582	2.90925	1.90532	#N/A	1.11311	1.28291	1.16843	#N/A	#N/A	#N/A	#N/A	#N/A	#N/A	#N/A	#N/A	#N/A	#N/A	#N/A	#N/A	#N/A	#N/A	#N/A	#N/A	#N/A	#N/A	4.88417	1.87495	3.14104	2.25267	3.49161	3.11031	2.91061	1.65564	2.48871	#N/A	1.84428	2.3349	37	ENSG00000160460	SPTBN4	protein_coding	spectrin beta, non-erythrocytic 4 [Source:HGNC Symbol;Acc:HGNC:14896]
MAVS	#N/A	#N/A	1.24711	0.878918	1.38234	2.03213	1.64619	1.2416	3.34934	#N/A	2.45758	#N/A	0.623725	0.871668	0.596245	0.955823	1.70634	0.74222	0.822005	1.70732	1.14404	1.37237	0.403276	1.83226	1.02898	#N/A	0.524526	0.890751	#N/A	1.4189	0.53258	#N/A	#N/A	#N/A	#N/A	#N/A	#N/A	#N/A	#N/A	#N/A	#N/A	#N/A	#N/A	#N/A	#N/A	#N/A	#N/A	#N/A	0.900504	#N/A	#N/A	1.06767	0.881245	1.29248	2.09192	1.87139	3.47389	3.83915	1.07459	1.14477	#N/A	1.019	0.901144	37	ENSG00000088888	MAVS	protein_coding	mitochondrial antiviral signaling protein [Source:HGNC Symbol;Acc:HGNC:29233]
ZFP91	#N/A	#N/A	2.61132	1.46915	2.13342	2.55795	1.60059	1.47266	2.72668	#N/A	4.48198	1.18048	1.31114	0.932512	0.744204	1.03413	1.25298	0.941653	0.988757	3.9255	0.895581	1.82346	#N/A	1.84207	0.690453	#N/A	0.564166	0.658253	0.707902	#N/A	0.541828	#N/A	0.510043	#N/A	#N/A	#N/A	0.292792	#N/A	#N/A	#N/A	#N/A	#N/A	#N/A	#N/A	#N/A	#N/A	#N/A	#N/A	#N/A	#N/A	#N/A	2.03615	1.2376	1.5624	2.62767	1.98265	2.05789	2.66323	2.02002	1.44484	#N/A	1.41459	#N/A	37	ENSG00000186660	ZFP91	protein_coding	ZFP91 zinc finger protein, atypical E3 ubiquitin ligase [Source:HGNC Symbol;Acc:HGNC:14983]
UCHL3	#N/A	#N/A	3.51702	1.95218	3.45541	5.20017	2.42641	1.90237	4.77095	#N/A	3.87764	1.15631	1.72872	1.28269	0.677695	0.841557	1.62534	1.4811	0.914799	1.10146	1.17477	1.96078	0.744044	0.915265	#N/A	#N/A	1.39582	1.89637	1.11548	#N/A	0.712199	#N/A	0.798188	#N/A	#N/A	#N/A	0.416489	#N/A	#N/A	#N/A	#N/A	#N/A	#N/A	#N/A	#N/A	#N/A	#N/A	#N/A	#N/A	#N/A	#N/A	1.83827	1.77379	2.10575	1.73762	1.71079	3.19283	2.63991	1.84921	#N/A	0.908422	#N/A	2.32944	37	ENSG00000118939	UCHL3	protein_coding	ubiquitin C-terminal hydrolase L3 [Source:HGNC Symbol;Acc:HGNC:12515]
PAAF1	#N/A	#N/A	2.12731	1.4981	1.99902	2.86664	2.31926	1.39726	2.79439	#N/A	2.86408	#N/A	1.33271	1.48231	1.8917	1.66415	0.805919	2.06117	1.54206	3.28175	1.45904	1.23384	0.550653	1.14293	1.09716	#N/A	1.38268	0.944964	1.46235	#N/A	0.405407	#N/A	#N/A	#N/A	#N/A	#N/A	#N/A	#N/A	#N/A	#N/A	#N/A	#N/A	#N/A	#N/A	#N/A	#N/A	#N/A	#N/A	0.868012	#N/A	#N/A	1.80677	0.994806	1.7717	2.78957	1.62929	1.40041	2.64635	2.46787	1.63018	#N/A	1.82127	1.43529	37	ENSG00000175575	PAAF1	protein_coding	proteasomal ATPase associated factor 1 [Source:HGNC Symbol;Acc:HGNC:25687]
KLRG1	#N/A	#N/A	2.30451	2.27049	1.77192	2.32663	1.51659	1.95952	2.14477	#N/A	2.25382	#N/A	1.78215	3.52467	2.74427	3.20611	2.15397	3.27706	3.0031	4.44747	2.65005	4.0231	0.820433	2.26223	1.87898	#N/A	1.11587	1.27738	#N/A	#N/A	1.72671	1.19353	1.85048	1.23418	#N/A	#N/A	#N/A	#N/A	#N/A	#N/A	#N/A	#N/A	#N/A	#N/A	#N/A	#N/A	#N/A	#N/A	#N/A	#N/A	#N/A	5.79903	3.09196	3.33162	6.3809	6.01569	3.78717	6.31728	3.19897	3.62332	0.986296	#N/A	#N/A	37	ENSG00000139187	KLRG1	protein_coding	killer cell lectin like receptor G1 [Source:HGNC Symbol;Acc:HGNC:6380]
RPS6KL1	#N/A	#N/A	3.53332	2.8463	2.22563	2.15117	4.758	3.19008	1.66889	#N/A	2.44153	#N/A	1.67694	1.89906	1.87983	1.38887	2.93575	1.87913	1.24232	2.31059	#N/A	2.34603	0.907615	1.28411	2.66089	#N/A	2.55497	2.81127	3.53068	#N/A	2.81834	2.92589	2.43108	#N/A	#N/A	#N/A	#N/A	#N/A	#N/A	#N/A	#N/A	#N/A	#N/A	#N/A	#N/A	#N/A	#N/A	#N/A	#N/A	#N/A	#N/A	2.71201	1.08276	1.49633	2.04418	3.18553	2.16103	1.78989	1.9137	1.56953	#N/A	3.475	3.83678	37	ENSG00000198208	RPS6KL1	protein_coding	ribosomal protein S6 kinase like 1 [Source:HGNC Symbol;Acc:HGNC:20222]
SLC12A2-DT	#N/A	#N/A	0.868603	0.34453	0.951648	1.28879	1.39387	0.99547	1.6522	#N/A	1.645	#N/A	0.592171	0.551315	0.323856	0.574652	#N/A	0.546816	#N/A	1.6193	0.756072	0.564834	#N/A	1.42028	0.782186	#N/A	2.09969	1.59326	1.35819	1.7019	0.475104	0.672529	#N/A	#N/A	0.281426	#N/A	#N/A	#N/A	0.183673	0.358688	0.326841	#N/A	#N/A	#N/A	#N/A	#N/A	#N/A	#N/A	#N/A	#N/A	0.311854	#N/A	0.472966	0.728352	0.780646	0.675779	1.32107	1.32793	0.619856	#N/A	#N/A	#N/A	1.37244	37	ENSG00000245937	SLC12A2-DT	lncRNA	SLC12A2 divergent transcript [Source:HGNC Symbol;Acc:HGNC:49565]
MRPL45#278845	#N/A	#N/A	2.82926	1.78367	3.15498	3.30321	2.14178	1.9783	2.32869	#N/A	1.97703	#N/A	1.67862	1.80534	1.01368	1.29746	0.870375	1.27688	2.02425	4.32614	1.4136	3.08417	#N/A	1.18807	1.63289	#N/A	1.52917	1.00652	1.48226	#N/A	0.751386	#N/A	0.599475	#N/A	#N/A	#N/A	#N/A	#N/A	#N/A	#N/A	#N/A	#N/A	#N/A	#N/A	#N/A	#N/A	#N/A	#N/A	1.01711	#N/A	#N/A	2.38604	1.71657	1.52232	3.58373	3.16168	4.00408	3.31527	1.56865	3.5218	#N/A	1.69035	1.73219	37	ENSG00000278845	MRPL45	protein_coding	mitochondrial ribosomal protein L45 [Source:HGNC Symbol;Acc:HGNC:16651]
TINAG	#N/A	#N/A	4.57551	5.4021	4.17257	2.64161	2.90412	5.40278	1.62418	#N/A	1.02704	#N/A	2.41311	4.00687	6.33383	4.64084	3.73984	2.8339	1.9014	0.964441	1.54429	1.87862	#N/A	1.23801	1.68571	#N/A	3.5097	3.12666	3.27434	#N/A	4.88265	1.12046	2.59664	1.69722	#N/A	#N/A	#N/A	#N/A	#N/A	#N/A	#N/A	#N/A	#N/A	#N/A	#N/A	#N/A	#N/A	#N/A	#N/A	#N/A	#N/A	8.52922	3.49033	3.15525	3.1483	1.96497	0.740198	2.08118	2.4344	#N/A	#N/A	3.00262	1.23713	37	ENSG00000137251	TINAG	protein_coding	tubulointerstitial nephritis antigen [Source:HGNC Symbol;Acc:HGNC:14599]
SLC25A20	#N/A	#N/A	3.13303	2.20405	2.51519	4.19043	2.50333	2.22092	2.99291	#N/A	1.57639	#N/A	2.35949	3.87603	2.87621	2.8501	2.70317	2.74946	1.85713	2.97458	2.14445	4.1807	0.921555	2.92239	2.80927	#N/A	2.37545	2.05806	1.3314	#N/A	1.74703	1.78725	1.72329	#N/A	#N/A	#N/A	#N/A	#N/A	#N/A	#N/A	#N/A	#N/A	#N/A	#N/A	#N/A	#N/A	#N/A	#N/A	#N/A	#N/A	#N/A	3.79217	2.80712	3.9099	3.08098	4.05598	4.07566	3.9019	3.48158	4.01244	#N/A	1.18881	#N/A	37	ENSG00000178537	SLC25A20	protein_coding	solute carrier family 25 member 20 [Source:HGNC Symbol;Acc:HGNC:1421]
MALSU1	#N/A	#N/A	3.78272	2.39248	3.38253	3.23811	3.69519	2.49702	4.42195	#N/A	3.37065	#N/A	2.42326	1.10524	1.39963	1.10363	1.1422	0.999524	#N/A	2.59198	#N/A	3.20491	#N/A	1.25272	1.36466	#N/A	2.28187	2.39121	1.67391	1.706	0.83998	#N/A	1.18907	#N/A	#N/A	#N/A	1.18814	#N/A	0.616405	0.532111	#N/A	#N/A	#N/A	#N/A	#N/A	#N/A	#N/A	#N/A	#N/A	#N/A	#N/A	2.2971	2.55707	1.48242	2.82243	2.48273	2.24898	2.5106	1.99933	#N/A	#N/A	2.12099	2.84475	37	ENSG00000156928	MALSU1	protein_coding	mitochondrial assembly of ribosomal large subunit 1 [Source:HGNC Symbol;Acc:HGNC:21721]
PLA2G15	#N/A	#N/A	2.56743	1.68488	1.84595	3.70126	2.45925	1.9954	1.9942	#N/A	4.56648	#N/A	1.71668	3.53585	3.00713	2.68343	3.38589	3.10812	2.42377	2.13736	1.71656	5.26265	1.20996	3.01389	2.6542	#N/A	#N/A	#N/A	#N/A	#N/A	2.14386	#N/A	2.57744	#N/A	#N/A	#N/A	#N/A	#N/A	#N/A	#N/A	0.503036	#N/A	#N/A	#N/A	#N/A	#N/A	#N/A	#N/A	#N/A	#N/A	0.357028	3.59385	3.04299	2.88201	3.31232	5.36306	3.39164	3.5586	2.16054	2.70755	1.23526	2.64399	4.32053	37	ENSG00000103066	PLA2G15	protein_coding	phospholipase A2 group XV [Source:HGNC Symbol;Acc:HGNC:17163]
#270277	#N/A	#N/A	4.76211	4.27733	1.29471	2.82439	1.73975	3.64919	2.55867	#N/A	0.944191	0.615935	3.10322	4.54763	3.13429	2.87651	2.05153	2.82211	1.39806	0.819033	#N/A	1.66093	1.03646	1.0015	1.67439	#N/A	2.62374	2.41294	2.7049	#N/A	4.34007	1.09758	2.30728	#N/A	#N/A	#N/A	#N/A	#N/A	#N/A	#N/A	#N/A	#N/A	#N/A	#N/A	#N/A	#N/A	#N/A	#N/A	#N/A	#N/A	#N/A	5.24622	2.55831	2.64085	3.01961	1.55141	0.747015	2.26089	2.17877	#N/A	1.33922	1.68276	#N/A	37	ENSG00000270277		lncRNA	novel transcript, antisense to titin
DDO	#N/A	#N/A	4.41005	3.95997	3.19461	3.94943	3.43268	4.22694	3.3691	#N/A	1.13641	#N/A	2.51376	6.41271	3.92891	4.42635	2.83614	5.09767	1.80419	1.11128	1.85001	3.1373	1.02306	1.22488	2.79013	#N/A	2.43033	2.34533	3.51588	#N/A	1.67405	#N/A	1.58707	1.18808	#N/A	#N/A	#N/A	#N/A	#N/A	#N/A	#N/A	#N/A	#N/A	#N/A	#N/A	#N/A	#N/A	#N/A	1.0972	#N/A	#N/A	4.77244	1.96003	2.66622	2.53468	1.12961	0.84234	3.56396	3.05342	#N/A	#N/A	3.2255	#N/A	37	ENSG00000203797	DDO	protein_coding	D-aspartate oxidase [Source:HGNC Symbol;Acc:HGNC:2727]
RRP12	#N/A	#N/A	2.91627	1.65192	1.67084	3.26066	2.66336	1.76409	3.39882	#N/A	3.13755	#N/A	2.06483	1.70541	1.43505	1.43941	2.01684	1.34261	1.37703	2.15104	2.29019	3.24755	#N/A	3.03673	2.15555	#N/A	2.09236	2.48878	1.44374	1.8481	0.419225	#N/A	#N/A	#N/A	#N/A	#N/A	#N/A	#N/A	#N/A	#N/A	#N/A	#N/A	#N/A	#N/A	#N/A	#N/A	#N/A	#N/A	#N/A	#N/A	#N/A	2.91273	1.79314	2.79824	2.71746	5.68002	3.75924	3.48634	1.44761	1.39657	0.880822	2.00511	1.77607	37	ENSG00000052749	RRP12	protein_coding	ribosomal RNA processing 12 homolog [Source:HGNC Symbol;Acc:HGNC:29100]
NFX1	#N/A	#N/A	0.985959	0.504689	0.917118	1.22623	1.5115	0.876335	2.12028	#N/A	1.1324	#N/A	0.790029	0.51331	0.605167	0.624768	0.554654	0.869842	1.0275	1.1954	0.733261	0.970018	#N/A	1.64405	0.517214	#N/A	0.412174	0.505388	1.06769	#N/A	0.462149	#N/A	0.525288	#N/A	#N/A	#N/A	#N/A	#N/A	#N/A	#N/A	#N/A	#N/A	#N/A	#N/A	#N/A	#N/A	#N/A	#N/A	#N/A	#N/A	#N/A	0.777893	0.559901	0.697648	1.30121	1.27864	1.771	1.33873	0.739485	0.969994	0.5877	0.883859	0.915751	37	ENSG00000086102	NFX1	protein_coding	nuclear transcription factor, X-box binding 1 [Source:HGNC Symbol;Acc:HGNC:7803]
TICAM2	#N/A	#N/A	3.05411	2.84087	2.18609	3.01289	4.19344	2.18587	2.55818	0.670423	3.35999	#N/A	2.23372	0.990021	0.874439	0.910506	1.04172	1.25935	0.930062	1.88736	#N/A	1.06925	0.771545	2.33765	1.76877	#N/A	#N/A	#N/A	#N/A	#N/A	1.60079	2.01338	1.86885	1.03136	#N/A	#N/A	#N/A	#N/A	#N/A	0.331921	#N/A	#N/A	#N/A	#N/A	#N/A	#N/A	#N/A	#N/A	#N/A	#N/A	#N/A	2.08461	2.15029	2.22176	3.5907	3.49214	3.99296	3.28821	1.42874	3.31433	#N/A	3.35754	1.62479	37	ENSG00000243414	TICAM2	protein_coding	TIR domain containing adaptor molecule 2 [Source:HGNC Symbol;Acc:HGNC:21354]
EIF2D	#N/A	#N/A	2.72455	1.67434	1.5458	2.64199	1.98903	1.48586	2.62725	#N/A	3.00978	#N/A	1.55056	1.31646	1.39326	0.999213	0.828179	1.44573	1.04356	3.20265	#N/A	1.05794	0.832334	1.94525	1.0984	#N/A	1.61814	1.69229	1.92248	#N/A	1.00432	1.14857	0.68439	#N/A	#N/A	#N/A	#N/A	#N/A	#N/A	#N/A	#N/A	#N/A	#N/A	#N/A	#N/A	#N/A	#N/A	#N/A	#N/A	#N/A	#N/A	2.154	1.41635	0.963623	2.12939	1.81043	2.97815	4.73981	2.27665	2.22083	#N/A	1.44037	1.0314	37	ENSG00000143486	EIF2D	protein_coding	eukaryotic translation initiation factor 2D [Source:HGNC Symbol;Acc:HGNC:6583]
PTP4A1	#N/A	#N/A	5.36864	4.1001	2.93671	2.75016	1.56937	4.09167	1.18131	#N/A	0.722995	#N/A	2.72965	4.30652	4.6724	6.07444	2.55931	4.72871	1.61771	0.737525	0.957101	1.27757	1.60686	0.622753	1.26565	#N/A	3.55799	2.09239	1.88438	#N/A	3.15974	0.93965	1.60933	#N/A	#N/A	#N/A	#N/A	#N/A	#N/A	#N/A	#N/A	#N/A	#N/A	#N/A	#N/A	#N/A	#N/A	#N/A	#N/A	0.541934	#N/A	6.64775	3.71753	2.58387	1.92533	0.934612	0.526749	1.21828	1.44721	#N/A	#N/A	1.07086	#N/A	37	ENSG00000112245	PTP4A1	protein_coding	protein tyrosine phosphatase 4A1 [Source:HGNC Symbol;Acc:HGNC:9634]
ZMYND8	#N/A	#N/A	0.570062	0.896739	0.896762	1.16423	1.01683	0.875988	1.1902	#N/A	1.44661	#N/A	0.604634	0.979788	1.05473	1.26108	1.12996	1.15316	1.04577	2.11338	1.14029	1.33427	0.636115	1.5088	1.05097	#N/A	0.722582	0.791333	#N/A	#N/A	0.749586	0.701483	0.889514	#N/A	#N/A	#N/A	#N/A	#N/A	#N/A	#N/A	#N/A	#N/A	#N/A	#N/A	#N/A	#N/A	#N/A	#N/A	#N/A	#N/A	0.224981	1.00615	1.21199	0.707011	1.05564	1.38977	3.08908	2.013	1.02448	2.18774	0.716737	#N/A	#N/A	37	ENSG00000101040	ZMYND8	protein_coding	zinc finger MYND-type containing 8 [Source:HGNC Symbol;Acc:HGNC:9397]
#287738	#N/A	#N/A	5.04396	4.97453	2.55061	3.25352	2.37244	5.02889	0.919608	#N/A	1.06999	#N/A	1.75682	4.37642	3.33917	5.69081	1.48524	2.13208	1.41021	#N/A	1.21115	1.35867	1.56569	0.858675	1.60897	0.242253	4.53281	2.47372	2.71514	#N/A	2.21732	#N/A	2.68422	#N/A	#N/A	#N/A	#N/A	#N/A	#N/A	#N/A	#N/A	#N/A	#N/A	#N/A	#N/A	#N/A	#N/A	#N/A	#N/A	#N/A	#N/A	4.18996	2.97784	2.79218	2.60111	1.95713	0.634812	1.96886	2.01557	#N/A	1.27213	1.71775	1.29982	37	ENSG00000287738		lncRNA	novel transcript
RMND5A	#N/A	#N/A	2.35813	1.43557	2.09349	2.72894	2.32411	1.87037	1.63152	#N/A	4.45636	#N/A	1.77249	2.19385	1.68883	1.66952	1.50607	1.49317	2.24891	3.6447	1.0208	1.4579	0.715846	2.00959	1.19366	#N/A	1.05092	1.753	1.06915	#N/A	1.27033	#N/A	0.949705	#N/A	#N/A	#N/A	#N/A	#N/A	#N/A	#N/A	#N/A	#N/A	#N/A	#N/A	#N/A	#N/A	#N/A	#N/A	#N/A	#N/A	#N/A	4.74409	2.39911	4.34786	3.47545	5.23568	2.53724	5.22855	1.59528	1.49042	1.09993	#N/A	1.13575	37	ENSG00000153561	RMND5A	protein_coding	required for meiotic nuclear division 5 homolog A [Source:HGNC Symbol;Acc:HGNC:25850]
VDAC1	#N/A	#N/A	0.858661	2.42815	0.845521	0.52776	0.434697	2.28924	0.355488	#N/A	0.374557	#N/A	1.18466	5.14779	4.53577	0.346659	0.316907	0.615324	0.39503	0.326194	0.422007	0.545321	1.49242	0.515665	0.524473	#N/A	1.54556	0.742937	0.925166	#N/A	3.59495	#N/A	1.01163	#N/A	#N/A	#N/A	#N/A	#N/A	#N/A	#N/A	#N/A	#N/A	#N/A	#N/A	#N/A	#N/A	#N/A	#N/A	#N/A	#N/A	#N/A	4.85776	3.37088	0.642674	0.640791	0.381927	0.288677	0.363054	0.733871	0.327082	#N/A	0.744853	0.672317	37	ENSG00000213585	VDAC1	protein_coding	voltage dependent anion channel 1 [Source:HGNC Symbol;Acc:HGNC:12669]
#251139	#N/A	#N/A	4.65666	2.91373	3.37282	3.86918	3.07592	3.40115	1.28445	#N/A	1.11081	#N/A	2.02245	2.79482	2.7719	2.9378	3.10407	5.14163	2.84737	0.974972	1.37384	#N/A	1.01173	1.37662	1.40699	#N/A	3.69687	1.47784	2.95206	#N/A	3.43386	#N/A	3.72006	1.83367	#N/A	#N/A	#N/A	#N/A	#N/A	#N/A	#N/A	#N/A	#N/A	#N/A	#N/A	#N/A	#N/A	#N/A	#N/A	#N/A	#N/A	3.35793	2.71955	2.66454	2.44693	2.27709	0.882183	2.67081	2.08528	0.781386	#N/A	3.55361	1.98739	37	ENSG00000251139		lncRNA	novel transcript, antisense to ACSL1
#247134	#N/A	#N/A	4.37115	2.84309	3.7022	4.18237	3.54841	2.72121	3.11499	#N/A	1.22032	#N/A	2.15798	3.99501	4.45485	5.04111	3.56332	4.17085	3.09322	1.04052	1.59955	2.66622	#N/A	1.17416	2.27233	#N/A	#N/A	#N/A	#N/A	#N/A	3.62976	1.10124	5.62479	1.83065	#N/A	#N/A	#N/A	#N/A	#N/A	#N/A	#N/A	#N/A	#N/A	#N/A	#N/A	#N/A	#N/A	#N/A	#N/A	#N/A	1.11207	4.76552	3.91976	2.79257	3.83016	1.48034	0.829119	3.46191	3.04486	0.729237	1.48579	2.1403	2.15473	37	ENSG00000247134		lncRNA	novel transcript
NT5C1A	#N/A	#N/A	5.75705	3.83303	2.86991	3.23822	2.34321	3.95901	2.18989	0.714943	1.00105	#N/A	2.9731	5.08837	4.57922	5.81931	2.23351	4.41124	1.574	0.771001	1.16517	1.59307	1.33863	0.859442	#N/A	#N/A	2.29473	2.47091	2.7901	#N/A	2.48589	#N/A	2.7443	1.23952	#N/A	#N/A	#N/A	#N/A	#N/A	#N/A	#N/A	#N/A	#N/A	#N/A	#N/A	#N/A	#N/A	#N/A	1.3063	#N/A	#N/A	2.28327	2.52872	2.09809	#N/A	1.71951	0.662838	1.75516	1.26725	#N/A	#N/A	1.95905	1.04361	37	ENSG00000116981	NT5C1A	protein_coding	5'-nucleotidase, cytosolic IA [Source:HGNC Symbol;Acc:HGNC:17819]
UPK3A	#N/A	#N/A	5.69027	1.87706	0.985471	0.731586	0.600963	1.44541	0.52193	#N/A	0.437804	0.269562	1.53261	7.03016	3.74186	3.42922	0.49084	1.07943	0.472597	0.35717	0.478314	0.491905	1.05056	0.373364	0.593922	#N/A	1.10584	0.624807	0.65996	#N/A	4.60839	0.435449	0.996479	0.468992	#N/A	#N/A	#N/A	#N/A	#N/A	#N/A	#N/A	#N/A	#N/A	#N/A	#N/A	#N/A	#N/A	#N/A	#N/A	#N/A	#N/A	6.00924	3.31217	0.7762	0.627378	0.514705	#N/A	0.508707	0.59539	#N/A	#N/A	#N/A	0.525858	37	ENSG00000100373	UPK3A	protein_coding	uroplakin 3A [Source:HGNC Symbol;Acc:HGNC:12580]
NDUFAF1	#N/A	#N/A	4.0582	2.07859	2.64894	3.15441	1.95503	1.76932	4.17515	#N/A	2.84185	1.77349	1.56133	1.72964	1.48058	0.996429	1.18089	1.30037	1.57921	2.28418	#N/A	1.52193	#N/A	1.23173	1.68727	#N/A	2.11763	#N/A	1.25912	#N/A	1.17171	2.03617	1.10246	#N/A	#N/A	#N/A	#N/A	#N/A	#N/A	#N/A	#N/A	#N/A	#N/A	#N/A	#N/A	#N/A	#N/A	#N/A	#N/A	#N/A	#N/A	3.10558	2.27213	1.12248	3.45177	5.53071	3.21274	5.93151	2.30636	1.6272	1.14052	1.60403	3.14838	37	ENSG00000137806	NDUFAF1	protein_coding	NADH:ubiquinone oxidoreductase complex assembly factor 1 [Source:HGNC Symbol;Acc:HGNC:18828]
MFSD14C	#N/A	#N/A	0.505455	0.306737	0.614325	0.877082	1.12127	0.764469	0.899963	0.24352	1.5198	#N/A	0.602046	0.899239	0.84121	1.00518	0.807176	1.21535	1.08658	2.35086	1.02685	1.38471	0.547613	1.74995	0.839492	#N/A	0.480033	0.394682	#N/A	#N/A	0.333157	0.708299	0.344514	#N/A	#N/A	#N/A	#N/A	#N/A	#N/A	#N/A	#N/A	#N/A	#N/A	#N/A	#N/A	#N/A	#N/A	#N/A	#N/A	#N/A	0.195175	0.622022	0.45782	0.895536	0.780688	0.991304	2.34859	1.16536	#N/A	0.920005	#N/A	0.711966	#N/A	37	ENSG00000196312	MFSD14C	transcribed_unprocessed_pseudogene	major facilitator superfamily domain containing 14C [Source:HGNC Symbol;Acc:HGNC:23672]
NUP88	#N/A	#N/A	0.782887	0.748554	1.2149	1.91119	1.47151	0.93439	1.91765	#N/A	1.66238	#N/A	0.732705	0.846913	1.22036	0.836089	0.843449	0.739832	0.948319	1.9002	1.32245	0.800998	0.429466	1.74784	0.857858	#N/A	0.842053	1.04284	#N/A	#N/A	0.694434	#N/A	0.493497	#N/A	#N/A	#N/A	#N/A	#N/A	#N/A	#N/A	#N/A	#N/A	#N/A	#N/A	#N/A	#N/A	#N/A	#N/A	0.533318	#N/A	#N/A	0.754106	0.684478	0.738951	0.84329	1.35759	1.57089	1.47032	0.951237	1.05301	#N/A	0.692713	0.709494	37	ENSG00000108559	NUP88	protein_coding	nucleoporin 88 [Source:HGNC Symbol;Acc:HGNC:8067]
ACADS	#N/A	#N/A	5.43936	3.99327	3.34502	2.61608	1.23102	3.73552	0.945058	#N/A	0.730529	0.480492	3.61074	2.58141	2.19471	3.41639	1.07042	2.13589	0.915074	0.593337	#N/A	#N/A	#N/A	0.707794	0.857952	#N/A	4.0959	1.35126	2.1385	#N/A	2.7082	0.875398	1.34296	0.983733	#N/A	#N/A	#N/A	#N/A	#N/A	#N/A	#N/A	#N/A	#N/A	#N/A	#N/A	#N/A	#N/A	#N/A	#N/A	#N/A	#N/A	7.08017	4.74867	1.37924	1.66017	0.875435	0.559704	0.972193	1.20324	0.601703	#N/A	1.74461	1.60587	37	ENSG00000122971	ACADS	protein_coding	acyl-CoA dehydrogenase short chain [Source:HGNC Symbol;Acc:HGNC:90]
MOGAT1	#N/A	#N/A	3.87475	2.67193	2.4047	3.63847	1.99363	2.86973	1.63968	#N/A	#N/A	#N/A	2.79669	4.30753	3.72961	4.00935	3.93774	3.02037	2.86281	0.872424	1.30899	1.49173	1.41996	0.916268	1.2619	#N/A	3.70154	3.34065	2.57169	#N/A	2.97071	1.1338	1.80043	#N/A	#N/A	#N/A	#N/A	#N/A	#N/A	#N/A	#N/A	#N/A	#N/A	#N/A	#N/A	#N/A	#N/A	#N/A	#N/A	#N/A	#N/A	4.85172	3.50679	2.54191	2.88984	2.17362	0.680245	2.01698	2.33454	0.692098	#N/A	1.69708	1.37782	37	ENSG00000124003	MOGAT1	protein_coding	monoacylglycerol O-acyltransferase 1 [Source:HGNC Symbol;Acc:HGNC:18210]
CENPV	#N/A	#N/A	4.00399	4.16766	1.80724	3.14335	2.08326	3.05775	1.29278	#N/A	0.834699	#N/A	2.43407	3.7058	1.45259	2.08038	2.80134	#N/A	1.385	#N/A	1.09408	#N/A	1.22678	1.00105	#N/A	#N/A	2.55339	2.63656	2.76993	#N/A	1.63304	0.887175	1.43601	#N/A	#N/A	#N/A	0.688163	#N/A	0.582344	0.883755	#N/A	#N/A	#N/A	#N/A	#N/A	#N/A	#N/A	#N/A	#N/A	#N/A	0.636672	2.25042	3.14425	1.94885	2.21571	1.22741	0.691719	1.25357	1.44881	#N/A	#N/A	1.54803	2.09028	37	ENSG00000166582	CENPV	protein_coding	centromere protein V [Source:HGNC Symbol;Acc:HGNC:29920]
QRSL1	#N/A	#N/A	1.98795	0.825653	0.953246	1.49351	2.31876	1.1309	2.33563	#N/A	3.24431	#N/A	1.44016	1.19532	1.05554	1.22013	1.18104	1.36461	1.11337	2.31863	#N/A	3.51476	0.456243	1.79086	0.814542	#N/A	1.3706	#N/A	#N/A	2.61627	0.951336	#N/A	0.917296	0.89145	#N/A	#N/A	#N/A	#N/A	#N/A	#N/A	#N/A	#N/A	#N/A	#N/A	#N/A	#N/A	#N/A	#N/A	#N/A	#N/A	#N/A	1.28739	1.10351	1.44351	1.43693	2.58623	2.47153	3.31481	1.59805	2.66482	0.959805	1.26322	1.72002	37	ENSG00000130348	QRSL1	protein_coding	glutaminyl-tRNA amidotransferase subunit QRSL1 [Source:HGNC Symbol;Acc:HGNC:21020]
PWWP3B	#N/A	#N/A	5.8566	3.90895	2.53169	3.3077	2.54446	3.20798	#N/A	#N/A	0.966772	#N/A	2.6123	7.99347	5.92136	5.75261	2.01241	4.23749	1.4834	0.842445	1.24861	1.73238	1.64661	0.85567	1.42014	#N/A	4.20327	1.64972	1.77665	#N/A	7.27427	1.18657	3.1854	1.26164	#N/A	#N/A	#N/A	#N/A	#N/A	#N/A	#N/A	#N/A	#N/A	#N/A	#N/A	#N/A	#N/A	#N/A	#N/A	#N/A	#N/A	6.07969	3.14836	2.74226	1.88183	1.79987	0.592707	2.0136	2.06076	#N/A	#N/A	1.69876	1.01694	37	ENSG00000157502	PWWP3B	protein_coding	PWWP domain containing 3B [Source:HGNC Symbol;Acc:HGNC:26583]
#248837	#N/A	#N/A	4.11271	4.45191	2.84052	1.61726	1.15448	3.13682	1.03797	#N/A	0.69876	0.417117	2.44029	4.81396	2.98147	5.25613	0.978738	2.88594	1.00063	0.608115	0.855618	0.819255	1.21499	0.620593	0.956001	#N/A	3.39857	1.1713	1.28543	#N/A	3.47452	0.679636	2.33805	0.834359	#N/A	#N/A	#N/A	#N/A	#N/A	#N/A	#N/A	#N/A	#N/A	#N/A	#N/A	#N/A	#N/A	#N/A	#N/A	#N/A	#N/A	5.24574	3.22951	1.4487	1.34511	0.94964	0.479998	0.917979	1.0963	#N/A	#N/A	#N/A	#N/A	37	ENSG00000248837		lncRNA	novel transcript
ETFA	#N/A	#N/A	1.61382	0.826345	1.12902	1.67885	1.1245	0.914691	2.58541	#N/A	2.29361	0.880889	1.04761	0.551034	0.602307	0.670688	0.707607	#N/A	0.776392	3.02467	0.640666	1.3585	#N/A	1.60749	0.818414	#N/A	0.564134	#N/A	0.987514	#N/A	0.539974	#N/A	0.487853	#N/A	#N/A	#N/A	0.210583	#N/A	#N/A	#N/A	#N/A	#N/A	#N/A	#N/A	#N/A	#N/A	#N/A	#N/A	#N/A	#N/A	#N/A	2.45444	1.34064	1.24239	3.12526	2.58983	2.9446	3.90806	1.47239	1.21349	0.644468	0.972389	1.20842	37	ENSG00000140374	ETFA	protein_coding	electron transfer flavoprotein subunit alpha [Source:HGNC Symbol;Acc:HGNC:3481]
PARG	#N/A	#N/A	0.80784	0.625793	0.926771	1.42258	0.542262	0.800891	1.74385	#N/A	2.12326	#N/A	1.15532	0.463429	0.507038	0.424859	0.767355	0.569876	#N/A	2.23565	1.05084	0.871278	#N/A	1.13353	1.02095	#N/A	0.66194	1.15757	1.27076	2.19803	0.662909	#N/A	0.667841	#N/A	#N/A	#N/A	#N/A	#N/A	#N/A	#N/A	#N/A	#N/A	#N/A	#N/A	#N/A	#N/A	#N/A	#N/A	#N/A	#N/A	#N/A	0.763387	0.600769	1.09188	1.26852	1.60298	1.79847	1.55767	1.06577	1.22394	0.464145	1.11246	1.10453	37	ENSG00000227345	PARG	protein_coding	poly(ADP-ribose) glycohydrolase [Source:HGNC Symbol;Acc:HGNC:8605]
DDX19A	#N/A	#N/A	1.30067	0.881877	1.39281	1.53893	1.17896	1.07739	1.1195	#N/A	1.48671	#N/A	0.954871	0.755177	0.73051	0.743556	0.660301	0.653377	#N/A	1.47857	1.16773	1.07758	#N/A	2.13926	1.22833	#N/A	1.17246	1.05602	1.13463	#N/A	0.538272	#N/A	0.638616	#N/A	0.342788	#N/A	0.327086	#N/A	#N/A	#N/A	#N/A	#N/A	#N/A	#N/A	#N/A	#N/A	#N/A	#N/A	0.783303	#N/A	#N/A	0.49618	0.433717	0.871376	1.06705	1.71832	2.57249	1.90933	1.34041	#N/A	#N/A	1.16499	1.02871	37	ENSG00000168872	DDX19A	protein_coding	DEAD-box helicase 19A [Source:HGNC Symbol;Acc:HGNC:25628]
ASH1L	#N/A	#N/A	0.543492	0.5986	0.755634	1.01636	0.712271	0.586316	1.31535	#N/A	1.25	#N/A	0.509451	0.510517	0.369427	0.536912	0.658214	0.637498	0.751403	1.43362	0.41225	0.83974	#N/A	1.23021	0.560539	#N/A	0.472267	0.485566	0.510399	#N/A	0.559069	#N/A	0.375316	#N/A	#N/A	#N/A	#N/A	#N/A	#N/A	#N/A	#N/A	0.256234	#N/A	#N/A	#N/A	#N/A	#N/A	#N/A	0.406888	#N/A	#N/A	0.366037	0.355097	0.505547	0.572341	0.695889	2.10141	0.957308	0.4648	#N/A	#N/A	0.476454	0.67819	37	ENSG00000116539	ASH1L	protein_coding	ASH1 like histone lysine methyltransferase [Source:HGNC Symbol;Acc:HGNC:19088]
LRPPRC	#N/A	#N/A	1.63522	0.810886	1.74597	1.87562	1.34578	0.850349	3.12475	0.302817	2.21206	0.860442	0.722632	0.541503	0.811757	0.532633	#N/A	0.60823	0.819679	2.45438	0.573141	1.59451	#N/A	1.24655	1.3676	#N/A	0.533284	0.8957	0.919746	#N/A	#N/A	#N/A	#N/A	#N/A	#N/A	#N/A	0.274177	#N/A	#N/A	#N/A	#N/A	#N/A	#N/A	#N/A	#N/A	#N/A	#N/A	#N/A	0.635784	#N/A	#N/A	1.15399	0.732582	0.776123	1.48558	1.89555	2.46335	3.09032	1.05368	#N/A	0.555823	0.727034	0.853579	37	ENSG00000138095	LRPPRC	protein_coding	leucine rich pentatricopeptide repeat containing [Source:HGNC Symbol;Acc:HGNC:15714]
FEM1C	#N/A	#N/A	2.13494	#N/A	2.07185	2.91409	1.89664	1.34241	2.47189	#N/A	2.66154	#N/A	1.47753	1.81088	0.673525	1.53725	1.61957	2.1932	1.12613	2.11275	1.7275	5.53922	0.732455	3.51958	1.1643	#N/A	1.38386	1.20481	#N/A	#N/A	2.0636	#N/A	1.31168	#N/A	#N/A	#N/A	0.450997	#N/A	#N/A	#N/A	#N/A	#N/A	#N/A	#N/A	#N/A	#N/A	#N/A	#N/A	#N/A	#N/A	#N/A	2.9212	1.22795	1.31071	2.17697	3.30758	3.93302	3.65969	1.95904	3.34582	0.815851	1.28988	3.50414	37	ENSG00000145780	FEM1C	protein_coding	fem-1 homolog C [Source:HGNC Symbol;Acc:HGNC:16933]
SFTPD	#N/A	#N/A	2.90576	1.98003	2.65815	4.58096	2.80887	1.76489	1.70197	#N/A	1.58222	#N/A	1.46177	2.43108	3.85282	2.58508	2.40418	3.14496	1.9259	1.16143	1.17545	3.68079	0.957912	1.19132	2.35002	#N/A	1.84749	2.82373	2.0365	#N/A	1.2461	#N/A	0.949185	1.21167	#N/A	#N/A	#N/A	#N/A	#N/A	#N/A	#N/A	#N/A	#N/A	#N/A	#N/A	#N/A	#N/A	#N/A	#N/A	#N/A	#N/A	4.49843	#N/A	2.13534	2.13154	3.15311	0.867619	3.26079	2.44832	0.741512	#N/A	3.47816	2.12697	37	ENSG00000133661	SFTPD	protein_coding	surfactant protein D [Source:HGNC Symbol;Acc:HGNC:10803]
INSL6	#N/A	#N/A	1.46792	1.25618	1.54828	1.65857	2.22068	1.28503	4.514	#N/A	2.04323	1.1841	1.58104	1.45856	2.24039	1.78757	2.40614	0.913053	1.60815	2.08665	1.75451	1.15894	0.789816	2.54864	1.42869	#N/A	0.957828	#N/A	#N/A	#N/A	1.86895	3.29121	0.795323	1.63501	#N/A	#N/A	#N/A	#N/A	#N/A	#N/A	#N/A	#N/A	#N/A	#N/A	#N/A	#N/A	#N/A	#N/A	#N/A	#N/A	#N/A	1.90555	1.32402	1.18315	2.57583	2.14852	2.29678	3.11178	1.39423	1.73701	#N/A	0.959931	#N/A	37	ENSG00000120210	INSL6	protein_coding	insulin like 6 [Source:HGNC Symbol;Acc:HGNC:6089]
EPHX2	#N/A	#N/A	2.03675	1.69297	1.59333	1.51857	1.21212	1.37347	2.86484	#N/A	2.57499	#N/A	0.914644	1.67423	2.27455	1.03582	1.64435	1.52064	2.35223	1.90598	3.00329	1.58342	0.628058	2.79487	2.01253	#N/A	2.40258	2.25614	2.84345	#N/A	0.562672	1.09497	#N/A	#N/A	#N/A	#N/A	#N/A	#N/A	#N/A	#N/A	#N/A	#N/A	#N/A	#N/A	#N/A	#N/A	#N/A	#N/A	#N/A	#N/A	#N/A	0.700228	0.746258	1.17228	1.15174	1.5107	3.63468	4.15751	1.32746	2.6089	#N/A	1.21354	2.2672	37	ENSG00000120915	EPHX2	protein_coding	epoxide hydrolase 2 [Source:HGNC Symbol;Acc:HGNC:3402]
#267417	#N/A	#N/A	4.58447	3.63867	2.87234	3.29104	2.38681	2.50594	1.81497	0.771805	1.0238	#N/A	2.70267	3.11243	6.02121	4.19598	3.56385	3.07943	2.15728	0.917232	#N/A	1.20164	1.79627	0.860612	1.43945	#N/A	4.3684	2.49543	1.59775	#N/A	1.26032	#N/A	#N/A	#N/A	#N/A	#N/A	0.851446	#N/A	#N/A	#N/A	#N/A	#N/A	#N/A	#N/A	#N/A	#N/A	#N/A	#N/A	#N/A	#N/A	#N/A	7.97784	4.10579	2.84824	2.63952	1.61174	0.59716	2.06095	1.55907	#N/A	1.35443	2.07321	1.0147	37	ENSG00000267417		lncRNA	novel transcript, antisense to NFIX
SPSB2	#N/A	#N/A	2.70885	2.04673	3.3887	2.43743	2.08124	1.74571	2.50906	#N/A	1.03456	#N/A	1.64566	2.34409	1.89158	1.99653	1.36182	1.68533	2.23056	#N/A	1.59124	2.35439	#N/A	2.03936	#N/A	#N/A	1.67056	1.4222	1.63453	#N/A	2.19708	#N/A	3.25499	1.27426	0.572327	#N/A	#N/A	#N/A	#N/A	0.772539	#N/A	0.6445	#N/A	#N/A	#N/A	#N/A	#N/A	#N/A	#N/A	#N/A	0.797767	2.13231	2.41706	2.11679	3.05473	1.87702	1.0551	1.43365	1.32299	#N/A	#N/A	2.10248	#N/A	37	ENSG00000111671	SPSB2	protein_coding	splA/ryanodine receptor domain and SOCS box containing 2 [Source:HGNC Symbol;Acc:HGNC:29522]
CNOT1	#N/A	#N/A	0.488109	0.372988	0.618821	1.08304	0.729359	0.582529	1.47681	#N/A	1.8626	#N/A	0.445747	0.677959	0.739915	0.711534	0.79966	0.605159	0.843521	1.39996	#N/A	0.957121	0.442531	1.43446	0.709131	#N/A	0.45104	#N/A	0.642426	1.55132	0.390742	#N/A	0.446007	#N/A	#N/A	#N/A	#N/A	#N/A	#N/A	#N/A	#N/A	#N/A	#N/A	#N/A	#N/A	#N/A	0.162809	#N/A	1.4562	#N/A	#N/A	0.365666	0.450862	0.651839	0.532066	0.992777	3.19958	1.49162	0.634099	1.0836	#N/A	0.545583	#N/A	37	ENSG00000125107	CNOT1	protein_coding	CCR4-NOT transcription complex subunit 1 [Source:HGNC Symbol;Acc:HGNC:7877]
DNTTIP1	#N/A	#N/A	2.34773	1.43402	1.51741	1.37871	2.77604	1.01852	2.5763	0.50654	3.00048	#N/A	1.0935	1.39626	1.08194	1.51153	1.03178	1.38536	1.21665	2.3653	2.63063	1.64402	#N/A	#N/A	#N/A	#N/A	1.02645	1.18582	0.883389	#N/A	1.22639	#N/A	1.22351	#N/A	#N/A	#N/A	0.426694	#N/A	#N/A	#N/A	#N/A	#N/A	#N/A	#N/A	#N/A	#N/A	#N/A	#N/A	#N/A	#N/A	#N/A	2.1592	1.27058	1.89609	1.83136	2.5974	3.62513	2.68812	1.77435	2.00252	1.28398	1.59757	2.40667	37	ENSG00000101457	DNTTIP1	protein_coding	deoxynucleotidyltransferase terminal interacting protein 1 [Source:HGNC Symbol;Acc:HGNC:16160]
#237126	#N/A	#N/A	2.29159	2.41373	1.85637	2.04476	1.31542	1.13242	1.4837	#N/A	#N/A	#N/A	2.93462	2.44225	2.59494	1.22243	1.71955	1.46769	1.74919	#N/A	1.08104	#N/A	#N/A	#N/A	1.37763	#N/A	1.5259	2.5607	1.57318	#N/A	2.62653	1.05639	1.2713	1.09352	0.697956	#N/A	0.648203	1.24047	#N/A	1.27745	1.56707	0.563823	#N/A	#N/A	#N/A	#N/A	#N/A	#N/A	#N/A	#N/A	1.59069	2.04608	1.82993	1.41291	1.79152	1.51633	#N/A	#N/A	1.95574	#N/A	#N/A	1.58738	#N/A	37	ENSG00000237126		lncRNA	novel transcript
NOP58	#N/A	#N/A	0.998077	0.841098	1.25256	1.25848	1.12989	0.383591	1.89911	#N/A	1.56107	#N/A	0.960306	0.504333	0.530225	0.616551	0.565916	0.572867	0.786136	1.49542	1.20357	0.715786	0.423404	1.38768	#N/A	#N/A	0.956913	1.61115	0.952382	#N/A	#N/A	#N/A	#N/A	#N/A	0.290279	#N/A	#N/A	0.245756	#N/A	#N/A	#N/A	0.320549	#N/A	#N/A	#N/A	#N/A	#N/A	0.208705	0.946884	#N/A	#N/A	0.542703	0.694958	1.34175	1.09109	1.00942	2.71674	1.69771	1.43148	#N/A	0.508378	#N/A	#N/A	37	ENSG00000055044	NOP58	protein_coding	NOP58 ribonucleoprotein [Source:HGNC Symbol;Acc:HGNC:29926]
#228434	#N/A	#N/A	0.93208	1.31607	1.28071	0.969071	1.59048	0.601074	0.953373	#N/A	#N/A	#N/A	0.994664	1.40939	1.0407	1.33429	1.3386	1.03602	1.04647	2.30671	1.7361	1.20701	0.728639	1.54176	1.09418	#N/A	1.05016	1.44414	1.42854	#N/A	0.793778	0.943871	1.03718	1.02023	#N/A	#N/A	#N/A	#N/A	#N/A	#N/A	#N/A	#N/A	#N/A	#N/A	#N/A	#N/A	#N/A	#N/A	#N/A	#N/A	#N/A	1.07723	0.601353	1.23881	1.59037	1.18418	1.63265	2.10357	0.784721	#N/A	#N/A	1.80614	1.25357	37	ENSG00000228434		lncRNA	novel transcript
NCOA4	#N/A	#N/A	3.59508	1.76784	4.36439	2.07175	3.19157	0.933287	1.876	#N/A	2.05257	#N/A	0.807184	3.62473	2.29171	2.69	2.38836	2.62172	3.50104	1.33053	2.53251	1.98359	#N/A	1.38911	1.23384	#N/A	#N/A	#N/A	#N/A	#N/A	3.18929	#N/A	2.32356	#N/A	#N/A	#N/A	0.617424	#N/A	0.611731	#N/A	#N/A	#N/A	#N/A	#N/A	#N/A	#N/A	#N/A	#N/A	#N/A	0.437702	#N/A	2.93185	1.33386	3.36091	3.36947	2.22889	1.65188	2.74349	1.1637	1.42764	1.28192	1.05588	1.43733	37	ENSG00000266412	NCOA4	protein_coding	nuclear receptor coactivator 4 [Source:HGNC Symbol;Acc:HGNC:7671]
MARCHF3	#N/A	#N/A	3.1204	1.90149	3.00391	5.32531	2.90188	0.403635	3.85896	0.361787	2.35761	0.980266	1.75019	2.01153	#N/A	1.38832	2.68381	2.38918	1.5002	2.43332	1.06105	1.84352	0.967658	2.69513	1.96875	#N/A	2.47969	2.19417	2.28355	#N/A	#N/A	#N/A	#N/A	#N/A	#N/A	#N/A	#N/A	#N/A	#N/A	#N/A	#N/A	#N/A	#N/A	#N/A	#N/A	#N/A	#N/A	#N/A	#N/A	#N/A	#N/A	3.50248	2.01086	3.06562	5.64952	3.01685	4.31171	3.65747	2.62194	3.09875	1.1743	2.8954	2.09593	37	ENSG00000173926	MARCHF3	protein_coding	membrane associated ring-CH-type finger 3 [Source:HGNC Symbol;Acc:HGNC:28728]
ENOX1	2.36253	#N/A	3.61827	3.40448	3.64006	4.70029	2.5536	2.21954	2.27127	0.362612	2.38852	#N/A	#N/A	#N/A	0.766878	1.0369	#N/A	#N/A	#N/A	0.859082	1.56793	#N/A	#N/A	#N/A	#N/A	0.633482	2.37076	2.31359	1.85017	1.60262	#N/A	#N/A	#N/A	#N/A	2.80632	#N/A	1.03694	2.89584	0.3338	2.61433	4.13058	3.74772	0.331411	0.455991	#N/A	0.739942	0.199681	0.554175	0.516018	#N/A	4.01405	#N/A	#N/A	#N/A	#N/A	#N/A	0.919356	#N/A	#N/A	#N/A	#N/A	3.9274	4.2743	36	ENSG00000120658	ENOX1	protein_coding	ecto-NOX disulfide-thiol exchanger 1 [Source:HGNC Symbol;Acc:HGNC:25474]
CLIC5	3.09996	3.26481	#N/A	#N/A	#N/A	#N/A	#N/A	0.939756	#N/A	#N/A	#N/A	#N/A	#N/A	9.64024	6.9775	7.4413	3.73602	10.1686	8.53517	7.78795	8.20754	6.59767	2.41942	8.46963	5.51275	0.636644	4.45511	4.5951	4.2982	3.99118	7.22404	3.1611	6.43816	2.09883	#N/A	#N/A	#N/A	#N/A	#N/A	#N/A	#N/A	#N/A	#N/A	#N/A	#N/A	#N/A	#N/A	#N/A	#N/A	#N/A	#N/A	8.67719	3.61254	4.44378	5.9703	5.28728	7.43576	9.43516	1.72248	6.7843	1.49135	3.30906	3.46128	36	ENSG00000112782	CLIC5	protein_coding	chloride intracellular channel 5 [Source:HGNC Symbol;Acc:HGNC:13517]
ENDOD1	4.37866	#N/A	1.39038	1.11775	1.38248	0.719938	1.09137	#N/A	1.97507	#N/A	2.2146	1.03306	#N/A	5.8514	4.33003	4.13747	2.07582	7.90097	4.41868	5.36546	3.94296	3.2241	1.66738	3.29462	2.98121	#N/A	3.16882	2.28832	3.41415	1.81921	2.91424	1.49235	2.95595	1.72457	#N/A	#N/A	#N/A	#N/A	#N/A	#N/A	#N/A	#N/A	#N/A	#N/A	#N/A	#N/A	#N/A	#N/A	#N/A	0.391001	#N/A	#N/A	0.78873	#N/A	#N/A	1.02699	1.06414	1.95285	#N/A	#N/A	#N/A	2.22105	3.04822	36	ENSG00000149218	ENDOD1	protein_coding	endonuclease domain containing 1 [Source:HGNC Symbol;Acc:HGNC:29129]
CACNA2D3	2.23292	3.77245	6.21417	3.67483	5.17532	5.26733	4.53582	3.49927	3.86371	#N/A	2.49225	#N/A	0.865433	2.64509	1.44791	1.40801	1.84716	2.29086	2.69413	4.20205	2.25362	2.35152	0.616661	2.13783	1.17656	#N/A	2.79987	2.13067	2.62968	2.17682	1.85939	2.17594	1.47089	1.19821	#N/A	#N/A	#N/A	#N/A	#N/A	#N/A	#N/A	#N/A	#N/A	#N/A	#N/A	#N/A	#N/A	#N/A	#N/A	#N/A	#N/A	#N/A	0.405579	0.44605	#N/A	#N/A	2.13766	#N/A	#N/A	#N/A	#N/A	3.72195	4.07305	36	ENSG00000157445	CACNA2D3	protein_coding	calcium voltage-gated channel auxiliary subunit alpha2delta 3 [Source:HGNC Symbol;Acc:HGNC:15460]
KDM2B	1.41663	#N/A	1.29162	1.20038	0.780631	2.27606	1.56636	1.25522	2.18323	#N/A	1.69116	#N/A	0.959616	1.90639	1.99181	1.73757	1.69634	2.03009	1.59609	4.04156	1.49809	2.44656	0.808002	1.9243	1.71332	#N/A	#N/A	#N/A	#N/A	#N/A	1.09475	1.78171	0.934434	0.883712	#N/A	#N/A	#N/A	#N/A	#N/A	#N/A	#N/A	#N/A	#N/A	#N/A	#N/A	#N/A	#N/A	#N/A	#N/A	#N/A	#N/A	1.88061	1.38685	1.95387	2.37436	1.85308	2.76591	2.87561	1.4237	2.09755	0.472313	#N/A	#N/A	36	ENSG00000089094	KDM2B	protein_coding	lysine demethylase 2B [Source:HGNC Symbol;Acc:HGNC:13610]
AGPAT5#155189	2.20471	#N/A	1.76231	1.47256	1.47362	1.785	2.03746	1.23529	1.98034	#N/A	2.64933	1.11435	1.39352	3.07354	2.41816	2.20416	2.13445	3.09662	2.83558	4.98186	2.23514	2.03642	0.754548	5.81746	1.48348	#N/A	#N/A	#N/A	0.808213	#N/A	#N/A	#N/A	#N/A	#N/A	#N/A	#N/A	#N/A	#N/A	#N/A	#N/A	#N/A	0.437893	#N/A	#N/A	#N/A	#N/A	#N/A	#N/A	#N/A	#N/A	#N/A	2.46092	1.35365	1.52824	3.21573	2.70057	4.53399	4.32061	1.63136	2.49173	1.423	#N/A	1.67319	36	ENSG00000155189	AGPAT5	protein_coding	1-acylglycerol-3-phosphate O-acyltransferase 5 [Source:HGNC Symbol;Acc:HGNC:20886]
DIAPH1-AS1	3.37517	#N/A	1.82076	1.22184	2.72569	3.27089	2.18755	1.16826	1.2403	#N/A	1.5069	#N/A	2.21635	3.33288	1.99321	2.25044	1.86691	3.40135	3.00223	3.04375	2.03009	2.24145	1.48395	2.14195	2.14463	#N/A	2.16566	1.12409	#N/A	#N/A	2.62162	1.56709	2.90786	1.78057	#N/A	#N/A	#N/A	#N/A	#N/A	#N/A	#N/A	#N/A	#N/A	#N/A	#N/A	#N/A	#N/A	#N/A	#N/A	#N/A	#N/A	2.32732	0.977752	2.84879	1.74674	2.1393	1.54418	3.03936	2.03032	#N/A	#N/A	#N/A	#N/A	36	ENSG00000246422	DIAPH1-AS1	lncRNA	DIAPH1 antisense RNA 1 [Source:HGNC Symbol;Acc:HGNC:40177]
LRP4-AS1	3.06019	1.34008	5.49573	4.35167	5.78544	3.97759	3.47111	5.19874	2.79905	#N/A	3.0252	#N/A	2.08987	#N/A	1.74856	1.12605	#N/A	#N/A	1.18898	1.28235	0.998027	1.67835	#N/A	#N/A	4.28947	#N/A	2.96009	4.90816	5.0079	#N/A	#N/A	#N/A	#N/A	#N/A	#N/A	#N/A	0.429451	#N/A	#N/A	#N/A	0.428378	#N/A	#N/A	#N/A	#N/A	#N/A	#N/A	#N/A	1.79416	#N/A	0.455955	3.90749	3.46172	2.93071	4.92697	4.1418	1.73075	3.5284	2.98628	#N/A	0.959742	2.35977	3.20749	36	ENSG00000247675	LRP4-AS1	lncRNA	LRP4 antisense RNA 1 [Source:HGNC Symbol;Acc:HGNC:44128]
SELENOI	1.59565	#N/A	0.83915	0.671853	0.931444	1.15185	1.44772	0.800358	1.81659	#N/A	2.35353	#N/A	1.08902	0.759059	1.04411	0.777846	1.06773	1.15001	1.07568	1.94849	1.2487	1.34433	0.506843	1.68815	1.23059	#N/A	0.769915	1.05026	1.05871	1.48238	0.624563	#N/A	#N/A	#N/A	#N/A	#N/A	#N/A	#N/A	#N/A	#N/A	#N/A	#N/A	#N/A	#N/A	#N/A	#N/A	#N/A	#N/A	#N/A	#N/A	#N/A	1.30039	0.776943	#N/A	1.83835	1.77325	2.49098	2.17482	0.917022	#N/A	0.722828	0.675339	#N/A	36	ENSG00000138018	SELENOI	protein_coding	selenoprotein I [Source:HGNC Symbol;Acc:HGNC:29361]
SORCS1	2.19575	2.17572	3.16832	3.20326	2.47536	5.92483	3.10486	2.4565	2.68164	#N/A	#N/A	#N/A	#N/A	2.86965	#N/A	1.65155	#N/A	2.33219	3.66562	1.97348	3.27259	1.29611	#N/A	2.67513	1.81325	#N/A	2.31604	1.39334	1.51557	#N/A	1.66204	1.18821	1.44066	0.873302	#N/A	#N/A	#N/A	#N/A	#N/A	#N/A	#N/A	#N/A	#N/A	#N/A	#N/A	#N/A	#N/A	#N/A	#N/A	#N/A	#N/A	3.52313	1.68078	2.41288	3.84089	4.90785	3.51279	2.75028	1.11213	2.38569	#N/A	2.19976	1.61392	36	ENSG00000108018	SORCS1	protein_coding	sortilin related VPS10 domain containing receptor 1 [Source:HGNC Symbol;Acc:HGNC:16697]
PDE4B	1.47372	#N/A	1.94056	2.30372	1.8855	2.96983	1.88254	1.89002	2.99075	#N/A	1.20566	#N/A	1.14528	2.79719	2.25751	2.68204	2.48167	3.12672	2.91271	3.41234	2.45521	2.45616	0.47695	2.6398	1.86516	#N/A	#N/A	0.852307	#N/A	1.54234	0.317223	#N/A	#N/A	#N/A	#N/A	#N/A	#N/A	#N/A	#N/A	#N/A	#N/A	#N/A	#N/A	#N/A	#N/A	#N/A	#N/A	#N/A	#N/A	#N/A	#N/A	3.41874	2.83668	2.37325	3.96964	2.61144	3.93575	3.788	2.32273	2.97922	#N/A	0.729604	1.59588	36	ENSG00000184588	PDE4B	protein_coding	phosphodiesterase 4B [Source:HGNC Symbol;Acc:HGNC:8781]
TCAP	1.18956	0.272842	2.84222	1.76222	3.01441	0.529851	2.18533	2.11611	#N/A	#N/A	#N/A	#N/A	0.96931	2.96433	3.03414	2.99017	2.29145	2.49943	2.04748	0.658663	0.898954	#N/A	1.06299	#N/A	1.12072	#N/A	1.15075	0.902304	3.19962	#N/A	#N/A	#N/A	#N/A	#N/A	#N/A	#N/A	#N/A	0.2392	#N/A	#N/A	#N/A	0.491923	#N/A	#N/A	#N/A	#N/A	0.449792	0.0989043	1.17604	0.077854	#N/A	3.85598	2.05672	#N/A	2.3473	#N/A	0.572437	#N/A	1.49728	0.859607	#N/A	1.46047	0.94989	36	ENSG00000173991	TCAP	protein_coding	titin-cap [Source:HGNC Symbol;Acc:HGNC:11610]
KLHL23	1.16378	3.11497	3.09024	1.99352	3.0988	2.17449	2.95417	1.78295	2.58781	0.301491	1.88542	#N/A	#N/A	#N/A	1.13888	0.850832	0.768978	#N/A	#N/A	#N/A	0.77607	#N/A	0.420575	0.724487	#N/A	0.69196	2.77025	3.7853	3.85656	4.30751	0.658184	0.743976	0.679584	#N/A	0.703673	#N/A	0.478799	0.619123	#N/A	0.720426	0.752592	0.947115	#N/A	0.248662	#N/A	#N/A	#N/A	0.289217	#N/A	#N/A	1.01867	#N/A	#N/A	#N/A	#N/A	#N/A	#N/A	#N/A	#N/A	#N/A	#N/A	3.2131	3.36458	36	ENSG00000213160	KLHL23	protein_coding	kelch like family member 23 [Source:HGNC Symbol;Acc:HGNC:27506]
#257022	1.28004	4.6038	4.38066	3.77113	3.62561	5.88666	3.06418	3.4681	4.36578	#N/A	3.89885	1.21002	#N/A	4.43769	4.32764	2.91286	5.14572	4.24298	3.17377	2.28866	2.4416	3.37784	1.19467	3.51799	0.80683	#N/A	5.2347	3.01866	7.60146	1.64875	3.8399	3.0323	3.32546	1.35336	#N/A	#N/A	0.638903	#N/A	#N/A	#N/A	#N/A	#N/A	#N/A	#N/A	#N/A	#N/A	#N/A	#N/A	#N/A	#N/A	#N/A	#N/A	0.643474	#N/A	#N/A	#N/A	3.9386	#N/A	#N/A	#N/A	#N/A	5.32679	6.19126	36	ENSG00000257022		lncRNA	novel transcript
#260788	2.44623	0.958702	#N/A	2.15006	#N/A	#N/A	#N/A	1.85263	1.64067	#N/A	1.08743	#N/A	2.34529	4.60897	3.88392	4.97429	3.41738	5.67362	3.42904	1.49834	2.67567	2.05047	1.33765	1.73811	3.30834	#N/A	4.15255	4.27214	4.44882	#N/A	2.48895	#N/A	3.64449	1.38657	#N/A	#N/A	#N/A	#N/A	#N/A	#N/A	#N/A	#N/A	#N/A	#N/A	#N/A	#N/A	#N/A	#N/A	#N/A	#N/A	#N/A	8.94046	2.67965	4.32765	4.05543	2.98093	1.20378	2.53809	3.67586	#N/A	0.872558	3.98114	2.64576	36	ENSG00000260788		lncRNA	novel transcript, antisense to CDH13
ZCCHC17	1.15706	#N/A	1.15395	0.872809	0.94049	1.82864	1.48756	0.765335	2.29306	#N/A	1.69915	#N/A	1.09008	0.905417	0.741246	0.859684	0.775253	0.683659	0.687958	1.50881	1.19844	1.1094	0.493206	2.73106	0.919548	#N/A	0.653373	1.09478	0.600266	#N/A	0.926125	#N/A	0.654777	#N/A	#N/A	#N/A	#N/A	#N/A	#N/A	#N/A	#N/A	#N/A	#N/A	#N/A	#N/A	#N/A	#N/A	#N/A	#N/A	#N/A	#N/A	0.95615	0.630046	0.846692	1.24472	1.2528	2.38061	2.26119	0.678205	3.11949	#N/A	#N/A	#N/A	36	ENSG00000121766	ZCCHC17	protein_coding	zinc finger CCHC-type containing 17 [Source:HGNC Symbol;Acc:HGNC:30246]
ZIC1	1.80436	2.50672	5.62317	4.0474	4.37094	5.98872	3.90567	2.79467	2.98757	#N/A	4.43807	#N/A	2.60055	3.41979	3.23438	2.64708	2.96172	3.4586	2.92635	3.81629	4.67846	1.74116	0.644299	1.96988	2.38451	#N/A	5.04206	5.78673	2.90122	#N/A	#N/A	#N/A	#N/A	#N/A	#N/A	#N/A	#N/A	#N/A	#N/A	#N/A	#N/A	#N/A	#N/A	#N/A	#N/A	#N/A	#N/A	#N/A	#N/A	#N/A	#N/A	5.14746	3.09349	4.0994	5.68894	2.93971	3.2728	5.39743	2.4654	#N/A	#N/A	3.91876	4.43468	36	ENSG00000152977	ZIC1	protein_coding	Zic family member 1 [Source:HGNC Symbol;Acc:HGNC:12872]
MAP4K1#104814	2.10597	#N/A	4.72848	3.86584	2.11079	3.52419	2.52499	2.98608	2.51152	#N/A	1.65682	#N/A	2.40606	5.78964	5.9178	5.83108	6.14913	3.54728	3.16045	3.58587	4.46364	4.91358	1.22549	4.25436	3.17897	#N/A	#N/A	0.878819	#N/A	#N/A	3.19624	1.49112	2.48387	#N/A	#N/A	#N/A	#N/A	#N/A	#N/A	#N/A	#N/A	#N/A	#N/A	#N/A	#N/A	#N/A	#N/A	#N/A	#N/A	#N/A	#N/A	5.18698	3.28477	3.81951	3.55739	3.68975	2.84642	5.54586	3.33921	2.11699	1.43085	#N/A	#N/A	36	ENSG00000104814	MAP4K1	protein_coding	mitogen-activated protein kinase kinase kinase kinase 1 [Source:HGNC Symbol;Acc:HGNC:6863]
ZNF814	1.16087	#N/A	0.631936	0.82683	0.995563	1.30323	1.04647	0.697157	1.17036	#N/A	1.04477	#N/A	1.01789	0.918699	1.27662	1.18641	0.718487	1.0491	1.43008	0.924493	0.938997	1.24053	#N/A	1.57977	#N/A	#N/A	0.647821	1.00654	0.852565	#N/A	0.852692	0.893062	0.728227	0.696045	#N/A	#N/A	#N/A	#N/A	#N/A	#N/A	#N/A	#N/A	#N/A	#N/A	#N/A	#N/A	#N/A	#N/A	#N/A	#N/A	#N/A	1.07937	0.56887	1.62768	1.63857	1.6026	1.22	2.63661	#N/A	1.79601	#N/A	#N/A	0.84222	36	ENSG00000204514	ZNF814	protein_coding	zinc finger protein 814 [Source:HGNC Symbol;Acc:HGNC:33258]
DYRK1A	0.649689	0.923858	#N/A	#N/A	#N/A	0.568737	#N/A	0.297739	0.936342	#N/A	0.861371	#N/A	0.344554	0.939844	0.841692	1.03735	0.857559	1.14556	0.801763	2.17006	0.940909	1.06809	0.458066	1.50828	0.938054	#N/A	#N/A	0.565011	0.726334	#N/A	0.478139	#N/A	0.382907	0.398752	#N/A	#N/A	#N/A	#N/A	#N/A	#N/A	#N/A	#N/A	#N/A	#N/A	#N/A	#N/A	0.146702	#N/A	0.527563	#N/A	#N/A	0.612394	0.456	0.763636	1.44535	0.794773	2.37057	1.54977	0.429399	1.18873	#N/A	0.421597	#N/A	36	ENSG00000157540	DYRK1A	protein_coding	dual specificity tyrosine phosphorylation regulated kinase 1A [Source:HGNC Symbol;Acc:HGNC:3091]
NR2C1	0.867264	1.25652	0.452342	0.438409	0.548616	1.7052	0.609724	0.803817	1.5572	#N/A	1.1125	#N/A	0.557573	0.442134	0.540279	0.644905	#N/A	0.515479	0.932431	1.44294	0.772493	#N/A	#N/A	0.99209	#N/A	#N/A	1.16543	1.14095	1.52206	#N/A	0.546245	#N/A	0.68862	#N/A	#N/A	#N/A	#N/A	#N/A	#N/A	#N/A	#N/A	#N/A	#N/A	#N/A	#N/A	#N/A	#N/A	#N/A	0.768815	#N/A	#N/A	0.526426	0.490833	0.521754	1.20985	1.06197	2.30371	1.19624	1.32198	1.3487	#N/A	0.793521	1.1601	36	ENSG00000120798	NR2C1	protein_coding	nuclear receptor subfamily 2 group C member 1 [Source:HGNC Symbol;Acc:HGNC:7971]
TNRC6B	0.617961	#N/A	0.537501	0.551395	0.699312	1.12772	0.713905	0.552979	1.25124	#N/A	1.1883	#N/A	0.439964	0.561317	0.533694	0.617209	0.618075	0.544755	0.655328	1.31833	0.562751	0.709614	0.318613	1.07509	0.850875	#N/A	0.656354	0.499181	0.598633	#N/A	#N/A	#N/A	#N/A	#N/A	#N/A	#N/A	#N/A	#N/A	#N/A	#N/A	#N/A	#N/A	#N/A	#N/A	#N/A	#N/A	#N/A	#N/A	0.503391	#N/A	0.178533	0.60597	0.766958	1.01092	1.01303	1.07453	2.41529	1.29803	0.610326	1.06754	#N/A	#N/A	#N/A	36	ENSG00000100354	TNRC6B	protein_coding	trinucleotide repeat containing adaptor 6B [Source:HGNC Symbol;Acc:HGNC:29190]
#261632	1.21376	3.68077	1.07589	1.33857	1.84178	1.28186	1.57902	1.27825	1.68824	#N/A	2.26739	#N/A	0.906392	0.576517	#N/A	#N/A	0.874681	0.907812	0.983807	1.19969	#N/A	0.86289	#N/A	1.39718	#N/A	#N/A	1.72471	1.50535	2.24639	#N/A	0.482171	2.15431	#N/A	#N/A	#N/A	#N/A	0.573589	#N/A	#N/A	#N/A	#N/A	#N/A	#N/A	#N/A	#N/A	#N/A	#N/A	#N/A	0.827071	#N/A	#N/A	0.687464	0.66359	1.11799	#N/A	0.933619	2.8956	0.948138	1.19436	2.15326	0.742702	1.58612	1.09851	36	ENSG00000261632		lncRNA	novel transcript, antisense to MYO9A
#256448	1.27371	#N/A	3.87019	2.62683	2.72973	4.38417	1.48923	1.84523	0.914434	#N/A	1.43526	#N/A	2.00441	4.26102	2.70509	3.10111	3.14479	4.17902	3.32869	1.23142	2.1584	1.71494	1.32988	1.41517	2.09784	#N/A	#N/A	#N/A	#N/A	#N/A	2.08729	1.48557	1.81841	#N/A	#N/A	#N/A	#N/A	#N/A	#N/A	#N/A	#N/A	#N/A	#N/A	#N/A	#N/A	#N/A	#N/A	#N/A	#N/A	#N/A	0.568145	2.52884	1.33891	2.19783	2.79579	1.16614	0.855666	3.00228	2.42851	#N/A	#N/A	1.94703	1.37286	36	ENSG00000256448		lncRNA	novel transcript
LINC01748	1.86617	2.41592	4.26392	2.62433	5.95148	5.40873	4.87841	3.05633	2.82288	#N/A	3.66743	#N/A	#N/A	4.27562	2.86625	2.56479	1.74329	3.43047	2.01691	2.93656	2.61974	2.25718	1.15475	2.2952	#N/A	#N/A	4.70473	5.30869	3.7314	#N/A	#N/A	#N/A	#N/A	#N/A	#N/A	#N/A	#N/A	#N/A	#N/A	#N/A	#N/A	#N/A	#N/A	1.4185	#N/A	#N/A	#N/A	#N/A	#N/A	#N/A	#N/A	5.35399	3.48126	3.27761	2.34333	3.01997	1.37267	4.9694	2.30309	1.68887	#N/A	3.49342	3.82272	36	ENSG00000226476	LINC01748	lncRNA	long intergenic non-protein coding RNA 1748 [Source:HGNC Symbol;Acc:HGNC:52535]
ZC3H12C	0.781151	1.0875	#N/A	#N/A	#N/A	#N/A	#N/A	0.45861	#N/A	#N/A	1.45968	#N/A	0.42756	0.617737	0.731203	0.512446	0.961423	0.673214	0.771303	1.52559	#N/A	0.983941	#N/A	1.52738	0.974396	#N/A	0.721673	1.405	1.63376	1.78143	1.17836	0.830296	0.934035	#N/A	#N/A	#N/A	#N/A	#N/A	#N/A	0.224059	#N/A	#N/A	#N/A	#N/A	#N/A	#N/A	#N/A	#N/A	0.519604	#N/A	#N/A	3.17656	1.69096	2.53833	2.99394	2.9729	4.4564	4.18228	2.13392	2.04	0.686741	3.2296	2.88183	36	ENSG00000149289	ZC3H12C	protein_coding	zinc finger CCCH-type containing 12C [Source:HGNC Symbol;Acc:HGNC:29362]
STAMBP	0.912529	#N/A	1.64192	1.33659	1.73928	2.07587	1.52519	0.959599	2.5733	#N/A	1.44487	#N/A	1.09635	0.929769	1.26313	0.917277	0.778303	1.03484	0.693053	1.44608	1.14612	1.04334	0.720436	2.20355	#N/A	#N/A	1.47363	1.57094	0.74738	#N/A	0.643511	#N/A	0.731033	#N/A	#N/A	#N/A	#N/A	#N/A	#N/A	#N/A	#N/A	#N/A	#N/A	#N/A	#N/A	#N/A	#N/A	#N/A	#N/A	#N/A	#N/A	0.815777	0.871596	0.914888	1.19069	1.03884	2.80638	2.03311	0.620783	#N/A	#N/A	1.65168	0.915031	36	ENSG00000124356	STAMBP	protein_coding	STAM binding protein [Source:HGNC Symbol;Acc:HGNC:16950]
COL13A1	1.22468	#N/A	3.39351	3.01248	5.09024	4.58642	1.5387	1.59232	0.986899	#N/A	#N/A	#N/A	2.46928	4.94809	4.37599	5.13607	2.31313	5.65169	3.37528	1.29224	1.70237	1.11214	#N/A	1.48616	2.07498	#N/A	4.03752	2.90002	2.30397	#N/A	1.50536	1.29265	1.50229	#N/A	#N/A	#N/A	#N/A	#N/A	#N/A	#N/A	#N/A	#N/A	#N/A	#N/A	#N/A	#N/A	#N/A	#N/A	#N/A	#N/A	#N/A	4.44506	1.52475	2.73128	4.15067	1.79438	0.882346	2.51588	2.3072	1.06943	#N/A	4.13678	#N/A	36	ENSG00000197467	COL13A1	protein_coding	collagen type XIII alpha 1 chain [Source:HGNC Symbol;Acc:HGNC:2190]
PDIK1L	1.35766	#N/A	3.94657	2.55182	2.78135	5.82354	2.11691	1.97996	3.17211	#N/A	4.26619	#N/A	1.41872	2.22525	2.30248	2.06251	#N/A	1.70762	#N/A	3.57395	4.42737	2.23262	0.784622	2.38542	2.68417	#N/A	0.974699	#N/A	1.96611	#N/A	1.65697	1.4468	1.37616	#N/A	#N/A	#N/A	#N/A	#N/A	#N/A	#N/A	#N/A	#N/A	#N/A	#N/A	#N/A	#N/A	#N/A	#N/A	#N/A	#N/A	#N/A	3.25367	2.43086	2.06913	3.11408	1.8677	1.94829	3.7372	2.24095	2.13721	#N/A	2.86789	1.36587	36	ENSG00000175087	PDIK1L	protein_coding	PDLIM1 interacting kinase 1 like [Source:HGNC Symbol;Acc:HGNC:18981]
BCL9	1.01613	2.95114	1.038	0.780195	1.33627	1.52387	1.1577	0.918932	1.56779	#N/A	1.31394	#N/A	#N/A	0.935167	1.22814	0.893434	0.841509	1.0214	0.834902	2.31534	#N/A	1.03615	0.675763	1.27535	#N/A	1.4945	3.44579	2.82092	3.06969	#N/A	0.656355	0.904022	#N/A	#N/A	#N/A	#N/A	#N/A	#N/A	#N/A	#N/A	#N/A	#N/A	#N/A	#N/A	#N/A	#N/A	#N/A	#N/A	#N/A	#N/A	#N/A	0.594378	0.627601	0.609043	0.815353	1.17726	3.40304	1.51492	1.26705	#N/A	#N/A	1.99755	2.2915	36	ENSG00000116128	BCL9	protein_coding	BCL9 transcription coactivator [Source:HGNC Symbol;Acc:HGNC:1008]
#253844	0.895244	#N/A	3.13529	4.59185	3.36841	1.88049	#N/A	4.55417	1.14536	#N/A	#N/A	#N/A	1.66982	3.18682	1.79505	4.25615	1.33446	1.95896	1.14704	0.670689	1.00381	#N/A	#N/A	0.704896	1.04463	#N/A	3.88844	1.40456	1.59449	#N/A	2.31926	0.793343	1.38495	#N/A	#N/A	#N/A	#N/A	0.598295	#N/A	#N/A	#N/A	#N/A	#N/A	#N/A	#N/A	#N/A	#N/A	#N/A	#N/A	#N/A	#N/A	5.0184	2.37242	1.90868	1.86741	1.05444	0.489792	1.34662	1.41834	#N/A	1.38673	1.2829	0.896393	36	ENSG00000253844		lncRNA	novel transcript
SATB1	0.654135	#N/A	3.83334	1.8589	0.899804	0.559181	0.565841	2.08819	0.506721	#N/A	0.364558	0.235098	1.51317	2.63471	2.24561	2.76691	0.366349	0.846857	0.418555	0.278101	0.475554	0.415844	#N/A	0.415724	0.445419	#N/A	#N/A	#N/A	#N/A	#N/A	2.43302	0.321096	1.05735	#N/A	#N/A	#N/A	0.500332	#N/A	#N/A	#N/A	#N/A	#N/A	#N/A	#N/A	#N/A	#N/A	#N/A	#N/A	#N/A	#N/A	#N/A	4.30663	2.14827	0.43167	0.695536	0.382448	0.336321	0.366474	0.415701	0.261221	0.640629	#N/A	#N/A	36	ENSG00000182568	SATB1	protein_coding	SATB homeobox 1 [Source:HGNC Symbol;Acc:HGNC:10541]
TMEM242	0.871055	2.04938	1.52961	1.14878	2.061	2.10539	0.831018	1.38807	2.52795	#N/A	1.84879	#N/A	0.915475	1.03056	1.11736	0.846211	0.986317	1.19129	1.21587	0.986718	1.09254	1.2532	#N/A	1.91988	0.758677	#N/A	0.700098	0.73826	1.70746	#N/A	0.671208	#N/A	#N/A	#N/A	#N/A	#N/A	#N/A	#N/A	#N/A	#N/A	#N/A	#N/A	#N/A	#N/A	#N/A	#N/A	#N/A	#N/A	#N/A	#N/A	#N/A	0.440917	0.633952	1.00527	1.10425	#N/A	1.78785	1.5381	0.87954	2.2986	#N/A	1.02533	1.29545	36	ENSG00000215712	TMEM242	protein_coding	transmembrane protein 242 [Source:HGNC Symbol;Acc:HGNC:17206]
NONO	0.946346	#N/A	1.71208	0.779912	1.39161	1.54351	1.05488	0.693725	1.82394	0.570225	2.91389	#N/A	0.999534	0.635198	0.888085	0.873058	0.669656	0.825281	#N/A	1.17495	1.0557	1.36969	#N/A	1.56116	#N/A	#N/A	1.05228	0.699578	#N/A	#N/A	#N/A	#N/A	#N/A	#N/A	0.443953	#N/A	0.636136	0.387496	#N/A	0.413707	0.527087	0.453702	#N/A	#N/A	#N/A	0.539049	#N/A	#N/A	#N/A	#N/A	0.517669	0.706983	#N/A	0.784553	#N/A	0.9631	4.52637	2.00834	1.16334	#N/A	#N/A	#N/A	#N/A	36	ENSG00000147140	NONO	protein_coding	non-POU domain containing octamer binding [Source:HGNC Symbol;Acc:HGNC:7871]
MVB12B	0.727822	#N/A	#N/A	#N/A	#N/A	#N/A	#N/A	#N/A	#N/A	#N/A	0.837241	#N/A	#N/A	1.08814	1.35732	1.37374	1.43198	0.872312	1.23178	1.98599	1.6532	1.31457	0.607119	1.89208	0.954419	#N/A	#N/A	#N/A	#N/A	#N/A	1.89486	1.10408	1.46133	1.1766	0.368265	#N/A	#N/A	0.239381	#N/A	0.290589	0.384999	0.585765	#N/A	#N/A	#N/A	#N/A	#N/A	#N/A	#N/A	#N/A	0.686346	1.65907	1.31841	1.65976	1.96895	1.58482	4.51923	3.08519	0.779268	1.84251	0.658571	1.4125	1.08465	36	ENSG00000196814	MVB12B	protein_coding	multivesicular body subunit 12B [Source:HGNC Symbol;Acc:HGNC:23368]
FAM151B-DT	0.731559	1.0803	0.856439	0.850334	0.902138	1.08542	1.2504	1.10825	1.71176	0.345117	2.08517	#N/A	0.986017	0.386401	0.933683	0.908046	#N/A	0.681969	0.990493	1.12501	1.52822	1.06089	0.555382	1.45386	0.877513	#N/A	0.542995	#N/A	#N/A	#N/A	0.586735	#N/A	0.447716	#N/A	#N/A	#N/A	0.570778	#N/A	#N/A	#N/A	#N/A	#N/A	#N/A	#N/A	#N/A	#N/A	#N/A	#N/A	#N/A	#N/A	#N/A	#N/A	0.502215	0.606369	#N/A	1.22691	3.61264	1.24364	0.932691	1.46982	#N/A	1.6241	2.47048	36	ENSG00000249042	FAM151B-DT	lncRNA	FAM151B divergent transcript [Source:HGNC Symbol;Acc:HGNC:55578]
#235296	0.926854	#N/A	3.28073	3.87146	4.2475	3.56759	2.63938	2.41247	1.21192	#N/A	#N/A	#N/A	3.06353	4.30018	3.70542	6.05189	3.00288	3.735	2.59669	0.870907	1.41674	1.41393	#N/A	#N/A	1.58509	#N/A	3.45067	3.17788	2.53613	#N/A	3.37047	#N/A	2.36073	1.26307	#N/A	#N/A	#N/A	#N/A	#N/A	#N/A	#N/A	#N/A	#N/A	#N/A	#N/A	#N/A	#N/A	#N/A	#N/A	#N/A	#N/A	6.28699	5.80915	2.36894	2.9021	1.75525	0.69031	1.7711	2.28402	#N/A	1.05351	1.00907	1.22168	36	ENSG00000235296		lncRNA	novel transcript
ZNF644	0.522052	#N/A	0.588229	0.479242	0.647422	1.18295	0.75137	0.500526	1.38402	#N/A	0.982964	#N/A	0.50275	0.597294	0.570396	0.7349	0.71786	0.702622	0.671806	1.14442	0.852353	0.771595	#N/A	0.95749	0.600078	#N/A	#N/A	0.652061	0.482096	#N/A	0.471904	#N/A	0.483962	#N/A	0.159131	#N/A	#N/A	#N/A	#N/A	#N/A	#N/A	#N/A	#N/A	#N/A	#N/A	#N/A	#N/A	#N/A	#N/A	#N/A	#N/A	0.45412	0.271644	0.533234	0.598289	0.858963	2.95805	1.41869	0.671709	0.862082	#N/A	0.598494	#N/A	36	ENSG00000122482	ZNF644	protein_coding	zinc finger protein 644 [Source:HGNC Symbol;Acc:HGNC:29222]
KY	1.3705	1.64654	5.39765	3.65338	3.55036	5.57788	3.41976	3.74474	3.81474	#N/A	3.72371	#N/A	3.20083	4.23044	3.56612	3.00939	1.63961	4.46566	1.74161	1.63169	1.76123	2.20371	#N/A	3.74806	4.20196	#N/A	3.49263	2.69102	3.25784	#N/A	#N/A	#N/A	#N/A	#N/A	#N/A	#N/A	#N/A	#N/A	#N/A	#N/A	#N/A	#N/A	#N/A	#N/A	#N/A	#N/A	#N/A	#N/A	#N/A	#N/A	#N/A	5.70679	2.41527	2.76735	5.29128	3.15042	1.25107	5.17972	2.16677	1.73859	#N/A	3.59094	3.74186	36	ENSG00000174611	KY	protein_coding	kyphoscoliosis peptidase [Source:HGNC Symbol;Acc:HGNC:26576]
ZBTB20-AS2	0.990318	3.40275	1.27177	1.39593	1.24529	1.5825	2.05343	1.35589	1.74604	0.507547	3.04752	1.37676	1.15563	#N/A	0.840687	#N/A	0.902414	#N/A	#N/A	1.06521	#N/A	#N/A	#N/A	1.03673	1.32915	#N/A	3.45091	2.5128	2.12604	#N/A	0.480546	1.6079	#N/A	#N/A	#N/A	#N/A	0.500221	#N/A	#N/A	#N/A	#N/A	#N/A	#N/A	#N/A	#N/A	#N/A	#N/A	#N/A	#N/A	#N/A	0.341014	0.898329	1.0593	1.52567	#N/A	1.69014	1.56368	1.48595	0.954699	1.56018	1.1225	2.03063	5.04583	36	ENSG00000241295	ZBTB20-AS2	lncRNA	ZBTB20 antisense RNA 2 [Source:HGNC Symbol;Acc:HGNC:42421]
#264490	0.690936	#N/A	4.28933	3.6294	3.83319	3.00788	1.6093	2.86398	#N/A	#N/A	#N/A	#N/A	2.9696	8.25191	4.03841	4.6504	2.57386	3.35442	1.47615	0.722424	1.00881	1.43848	1.37197	0.751675	1.66761	#N/A	2.56109	2.21158	2.01268	#N/A	5.41433	0.997932	2.04878	#N/A	#N/A	#N/A	#N/A	#N/A	#N/A	#N/A	#N/A	#N/A	#N/A	#N/A	#N/A	#N/A	#N/A	#N/A	#N/A	#N/A	#N/A	6.02401	4.57081	2.07347	2.32038	1.19141	0.556342	1.68866	1.67	#N/A	#N/A	1.6906	0.930807	36	ENSG00000264490		lncRNA	novel transcript
PARD3	#N/A	4.1279	4.32754	2.31704	4.27746	4.57905	3.51923	1.90807	2.78884	#N/A	2.87889	#N/A	0.459056	0.294619	0.79784	#N/A	#N/A	0.38652	#N/A	0.920165	#N/A	0.511337	#N/A	0.808701	#N/A	0.919324	4.4554	4.03232	5.20905	3.18136	0.806306	0.613619	0.708887	0.326899	0.226849	#N/A	#N/A	0.155714	#N/A	0.172894	0.200121	0.234816	#N/A	#N/A	#N/A	#N/A	0.139516	#N/A	0.622931	#N/A	#N/A	#N/A	0.25769	#N/A	#N/A	#N/A	1.83729	#N/A	#N/A	#N/A	#N/A	4.31733	5.17156	36	ENSG00000148498	PARD3	protein_coding	par-3 family cell polarity regulator [Source:HGNC Symbol;Acc:HGNC:16051]
GREB1L	#N/A	5.56599	8.60444	5.74109	5.45548	6.457	5.86354	4.63701	6.2156	#N/A	4.73608	1.79401	2.99086	#N/A	#N/A	0.709548	1.05177	#N/A	#N/A	#N/A	#N/A	#N/A	#N/A	0.803255	#N/A	0.748975	4.43418	4.24005	4.88063	7.06559	2.38476	2.77625	2.37447	1.40895	#N/A	#N/A	#N/A	#N/A	#N/A	#N/A	#N/A	#N/A	#N/A	#N/A	#N/A	#N/A	#N/A	#N/A	#N/A	0.129729	#N/A	5.00532	3.45412	4.039	7.93054	7.02318	5.15564	5.19719	4.33084	2.3727	1.11233	5.92254	3.73544	36	ENSG00000141449	GREB1L	protein_coding	GREB1 like retinoic acid receptor coactivator [Source:HGNC Symbol;Acc:HGNC:31042]
ESRRG	#N/A	6.39378	8.07942	4.78191	5.05352	7.13885	4.7927	3.98832	3.99582	#N/A	2.8134	#N/A	1.81677	1.68141	1.34129	1.31603	1.46835	1.49435	1.11276	2.52355	1.89288	#N/A	#N/A	1.73756	2.85572	#N/A	4.5402	4.40651	4.60087	5.64527	#N/A	#N/A	#N/A	#N/A	#N/A	#N/A	#N/A	#N/A	#N/A	#N/A	#N/A	#N/A	#N/A	#N/A	#N/A	#N/A	#N/A	#N/A	#N/A	1.03872	#N/A	7.10631	3.09798	3.41952	9.02553	2.31839	7.11262	5.28512	4.3952	1.98612	#N/A	4.25148	4.17845	36	ENSG00000196482	ESRRG	protein_coding	estrogen related receptor gamma [Source:HGNC Symbol;Acc:HGNC:3474]
JPX	#N/A	1.85646	0.778204	0.639373	0.989325	1.14547	1.19764	0.604457	1.45827	0.297971	1.78892	#N/A	0.720079	0.233266	0.444583	0.357588	0.426356	0.379913	#N/A	1.25345	#N/A	#N/A	#N/A	1.36736	0.769499	#N/A	1.02127	1.12299	1.18225	#N/A	#N/A	#N/A	#N/A	#N/A	#N/A	#N/A	#N/A	#N/A	#N/A	#N/A	#N/A	0.235864	#N/A	#N/A	#N/A	#N/A	#N/A	#N/A	0.55368	#N/A	#N/A	0.511826	0.309646	0.695874	0.734148	0.985096	1.95483	1.18332	1.15988	1.34735	0.322999	0.998809	1.27886	36	ENSG00000225470	JPX	lncRNA	JPX transcript, XIST activator [Source:HGNC Symbol;Acc:HGNC:37191]
SCML1	#N/A	2.98226	1.58744	0.689372	1.22692	1.73452	1.47597	1.33656	2.50981	#N/A	2.32206	#N/A	1.21614	1.12698	1.14119	1.59473	1.52988	1.42126	1.09131	2.07728	1.5169	1.64223	0.559634	1.91105	0.893669	#N/A	1.26801	1.48717	1.25323	#N/A	#N/A	#N/A	#N/A	#N/A	#N/A	#N/A	#N/A	#N/A	#N/A	#N/A	#N/A	#N/A	#N/A	#N/A	#N/A	#N/A	#N/A	#N/A	#N/A	#N/A	#N/A	1.08703	1.18325	1.71757	0.950704	1.16124	2.74435	2.05057	1.44159	2.04966	#N/A	2.09687	4.80256	36	ENSG00000047634	SCML1	protein_coding	Scm polycomb group protein like 1 [Source:HGNC Symbol;Acc:HGNC:10580]
MAPRE3	#N/A	4.24943	4.57228	2.5932	5.48155	7.12087	3.59437	2.65961	3.63946	#N/A	4.12643	#N/A	1.22584	2.19487	1.73359	1.59838	1.43131	1.92939	1.67683	2.94859	1.9482	1.73637	0.850583	1.64749	1.84331	#N/A	3.0228	2.1625	5.0874	#N/A	1.41195	1.59809	1.23865	1.20041	#N/A	#N/A	#N/A	#N/A	#N/A	#N/A	#N/A	#N/A	#N/A	#N/A	#N/A	#N/A	#N/A	#N/A	#N/A	#N/A	#N/A	#N/A	#N/A	1.12713	#N/A	0.862948	1.83238	0.857046	1.22289	#N/A	#N/A	3.37962	1.94099	36	ENSG00000084764	MAPRE3	protein_coding	microtubule associated protein RP/EB family member 3 [Source:HGNC Symbol;Acc:HGNC:6892]
ESR1	#N/A	1.65365	7.09928	4.41666	4.97825	5.83996	6.01764	3.39834	4.65812	0.307562	3.8582	1.08439	2.8578	0.294944	#N/A	#N/A	1.27143	0.449758	#N/A	0.718365	#N/A	#N/A	#N/A	1.0927	0.943034	#N/A	1.04179	1.05464	2.0699	4.24245	#N/A	#N/A	#N/A	#N/A	#N/A	#N/A	#N/A	#N/A	#N/A	#N/A	#N/A	#N/A	#N/A	0.166436	#N/A	#N/A	#N/A	#N/A	#N/A	#N/A	0.329824	3.58435	3.15105	0.665623	5.1098	3.2279	3.20563	3.84014	3.3653	1.45885	0.750895	2.68624	1.91199	36	ENSG00000091831	ESR1	protein_coding	estrogen receptor 1 [Source:HGNC Symbol;Acc:HGNC:3467]
SIAH1	#N/A	2.50525	#N/A	#N/A	#N/A	#N/A	0.879919	0.676521	0.88899	#N/A	1.63534	#N/A	0.521654	0.765957	0.750033	0.735367	1.12004	0.798518	1.23407	2.12235	#N/A	1.35976	0.442421	1.52968	#N/A	#N/A	#N/A	0.680677	#N/A	#N/A	0.360645	#N/A	#N/A	#N/A	0.378104	#N/A	0.251094	#N/A	#N/A	0.278919	0.41513	0.63422	#N/A	#N/A	#N/A	#N/A	#N/A	#N/A	0.74778	#N/A	0.35292	0.647385	0.849419	1.06878	1.16305	1.2799	2.17312	2.30241	0.727907	1.19892	#N/A	1.59074	1.8314	36	ENSG00000196470	SIAH1	protein_coding	siah E3 ubiquitin protein ligase 1 [Source:HGNC Symbol;Acc:HGNC:10857]
PPARA	#N/A	1.87701	1.34763	1.24649	1.46247	2.3351	1.45826	0.770241	1.65943	#N/A	3.02522	#N/A	1.0621	1.8163	1.09599	1.81621	1.33433	1.99048	1.83226	3.45874	1.95568	2.47936	#N/A	2.65965	1.82007	#N/A	1.04279	1.04471	1.9387	2.18124	#N/A	#N/A	#N/A	#N/A	#N/A	#N/A	#N/A	#N/A	#N/A	#N/A	#N/A	#N/A	#N/A	#N/A	#N/A	#N/A	#N/A	#N/A	#N/A	#N/A	#N/A	1.92698	0.707697	1.0914	3.08383	1.16442	3.30454	3.22421	1.3407	1.20452	#N/A	1.73565	1.97041	36	ENSG00000186951	PPARA	protein_coding	peroxisome proliferator activated receptor alpha [Source:HGNC Symbol;Acc:HGNC:9232]
CNOT4	#N/A	1.42278	0.472843	0.510765	0.767404	0.805457	0.857627	0.505656	0.995812	#N/A	1.14975	#N/A	0.309017	0.313149	0.317447	0.477419	0.595493	0.377807	0.6432	1.73853	0.656691	0.689661	#N/A	1.37463	0.672277	#N/A	#N/A	0.404458	0.470647	#N/A	#N/A	#N/A	#N/A	#N/A	#N/A	#N/A	#N/A	#N/A	#N/A	#N/A	#N/A	0.262865	#N/A	#N/A	#N/A	#N/A	0.14038	#N/A	#N/A	#N/A	#N/A	0.319447	0.338907	0.611336	0.709363	0.63283	2.28772	1.28544	0.465042	0.944974	#N/A	0.462044	0.850155	36	ENSG00000080802	CNOT4	protein_coding	CCR4-NOT transcription complex subunit 4 [Source:HGNC Symbol;Acc:HGNC:7880]
UBE4B	#N/A	1.38298	0.499524	0.636052	0.863364	0.998081	0.883619	0.841013	1.26	#N/A	1.09574	#N/A	#N/A	0.519142	0.58184	0.440236	0.62612	0.578097	0.731272	1.32796	#N/A	#N/A	0.36803	1.41158	#N/A	#N/A	1.0708	0.738658	0.833973	1.30576	0.353262	#N/A	0.476251	#N/A	#N/A	#N/A	#N/A	#N/A	#N/A	#N/A	#N/A	#N/A	#N/A	#N/A	#N/A	#N/A	#N/A	#N/A	0.66439	#N/A	#N/A	0.45015	0.44586	0.596154	1.23062	0.744634	1.77689	1.4079	0.639347	#N/A	0.47109	1.25201	1.09021	36	ENSG00000130939	UBE4B	protein_coding	ubiquitination factor E4B [Source:HGNC Symbol;Acc:HGNC:12500]
UBE3C	#N/A	1.4169	0.453243	0.517332	0.338716	0.899946	0.642538	0.447342	1.48097	#N/A	1.60072	#N/A	0.581825	0.391316	0.398216	0.535811	0.520869	0.503007	0.498754	1.61902	0.66173	0.99028	#N/A	0.977603	0.642503	#N/A	0.4881	0.402405	#N/A	1.0522	0.257552	#N/A	0.336307	#N/A	#N/A	#N/A	#N/A	#N/A	#N/A	#N/A	#N/A	#N/A	#N/A	#N/A	#N/A	#N/A	#N/A	#N/A	#N/A	#N/A	#N/A	0.59795	0.695431	0.765162	1.53243	1.15312	2.27076	2.25248	0.658535	1.01859	#N/A	#N/A	0.701209	36	ENSG00000009335	UBE3C	protein_coding	ubiquitin protein ligase E3C [Source:HGNC Symbol;Acc:HGNC:16803]
RAB40C	#N/A	1.98517	0.596464	#N/A	0.740755	0.873655	#N/A	#N/A	1.42935	#N/A	2.48605	#N/A	0.58044	1.20575	1.29112	1.28319	0.837271	1.32449	1.41639	1.27418	0.845035	0.892439	#N/A	1.13601	1.37047	#N/A	1.1073	1.68452	1.75385	2.52023	0.787865	#N/A	0.643955	#N/A	#N/A	#N/A	#N/A	#N/A	#N/A	#N/A	#N/A	#N/A	#N/A	#N/A	#N/A	#N/A	#N/A	#N/A	1.27823	#N/A	0.354213	0.924641	0.53406	1.63575	0.895422	1.75061	2.16056	2.36294	0.978606	#N/A	#N/A	1.09472	1.29798	36	ENSG00000197562	RAB40C	protein_coding	RAB40C, member RAS oncogene family [Source:HGNC Symbol;Acc:HGNC:18285]
SYT2	#N/A	2.73738	3.16816	3.06294	1.81285	3.54407	2.61264	2.12506	4.13631	#N/A	3.50182	0.976472	1.99737	1.71151	1.34992	0.872975	0.945182	2.20435	1.93393	1.49116	1.46508	2.61302	#N/A	2.15107	0.96964	#N/A	3.55158	3.27983	2.97459	2.11967	1.42674	1.57638	2.08337	#N/A	#N/A	#N/A	#N/A	#N/A	#N/A	#N/A	#N/A	#N/A	#N/A	#N/A	#N/A	#N/A	#N/A	#N/A	#N/A	#N/A	#N/A	0.768937	#N/A	#N/A	1.77367	2.55097	4.16069	0.918559	#N/A	#N/A	#N/A	5.72787	2.55425	36	ENSG00000143858	SYT2	protein_coding	synaptotagmin 2 [Source:HGNC Symbol;Acc:HGNC:11510]
CREM	#N/A	1.37202	1.46465	1.22336	1.61561	1.83678	2.42915	1.03755	2.33877	#N/A	2.87905	#N/A	1.0151	1.0875	0.97358	1.1251	0.702844	1.48921	1.17936	2.85008	1.12138	2.51326	0.575926	1.52817	1.22469	#N/A	#N/A	0.75125	1.1864	#N/A	0.459307	#N/A	0.592157	#N/A	#N/A	#N/A	#N/A	#N/A	#N/A	#N/A	#N/A	#N/A	#N/A	#N/A	#N/A	#N/A	#N/A	#N/A	#N/A	#N/A	#N/A	1.1371	0.916738	1.23485	2.33468	2.18179	1.93803	3.08724	1.12043	2.18597	#N/A	0.703357	#N/A	36	ENSG00000095794	CREM	protein_coding	cAMP responsive element modulator [Source:HGNC Symbol;Acc:HGNC:2352]
RPAP2	#N/A	1.17677	0.867401	0.840202	0.861294	1.52833	1.06734	0.811764	1.96449	#N/A	1.26223	#N/A	0.896335	0.571438	0.596158	0.621016	0.57147	0.639988	#N/A	1.29823	0.513496	0.828038	0.358523	1.53767	#N/A	#N/A	1.39671	1.003	1.08337	1.21211	0.372257	0.651294	0.520371	#N/A	#N/A	#N/A	#N/A	#N/A	#N/A	#N/A	#N/A	#N/A	#N/A	#N/A	#N/A	#N/A	#N/A	#N/A	#N/A	#N/A	#N/A	0.748779	0.602762	0.714266	1.24904	1.373	2.39669	1.35643	0.936948	#N/A	#N/A	0.625793	#N/A	36	ENSG00000122484	RPAP2	protein_coding	RNA polymerase II associated protein 2 [Source:HGNC Symbol;Acc:HGNC:25791]
SLC41A3	#N/A	1.77897	0.745025	#N/A	#N/A	#N/A	#N/A	#N/A	2.14718	#N/A	1.87006	1.54616	#N/A	4.91445	3.16763	2.219	1.20882	3.13036	3.09015	1.77434	#N/A	2.44672	0.826442	3.28164	1.7575	#N/A	1.19993	1.80392	1.53232	#N/A	1.50221	#N/A	1.06662	#N/A	0.450808	#N/A	0.874698	0.398818	#N/A	0.532425	0.493575	#N/A	#N/A	#N/A	#N/A	#N/A	#N/A	#N/A	#N/A	#N/A	0.557015	2.28056	0.658994	1.46717	2.2706	1.69956	1.63333	4.56375	#N/A	#N/A	1.01362	#N/A	4.05971	36	ENSG00000114544	SLC41A3	protein_coding	solute carrier family 41 member 3 [Source:HGNC Symbol;Acc:HGNC:31046]
CFL2	#N/A	0.342134	0.406762	0.627109	0.449348	0.450166	0.380129	1.37983	0.29428	#N/A	0.260954	#N/A	#N/A	0.399807	0.367581	0.820024	0.298184	0.517416	0.291676	#N/A	0.305334	0.32236	#N/A	0.26003	0.291526	#N/A	0.59589	0.414925	0.529598	#N/A	2.45068	#N/A	0.688348	#N/A	#N/A	#N/A	#N/A	#N/A	#N/A	#N/A	#N/A	#N/A	#N/A	#N/A	#N/A	#N/A	#N/A	#N/A	#N/A	0.863186	#N/A	0.400016	0.787623	0.439021	0.405745	0.25661	0.23052	0.383822	0.343844	0.234753	#N/A	0.390796	0.443268	36	ENSG00000165410	CFL2	protein_coding	cofilin 2 [Source:HGNC Symbol;Acc:HGNC:1875]
ZNF302	#N/A	1.16498	1.04415	0.795227	1.28966	1.41637	0.959246	1.04572	2.48393	0.368632	3.46388	#N/A	0.781186	0.25883	0.3551	0.342143	#N/A	0.626558	#N/A	1.59614	0.677858	0.629374	#N/A	1.56269	0.791048	0.591913	0.809281	0.965186	1.23352	#N/A	#N/A	#N/A	#N/A	#N/A	#N/A	#N/A	0.391814	#N/A	#N/A	#N/A	#N/A	#N/A	#N/A	#N/A	#N/A	#N/A	#N/A	#N/A	#N/A	#N/A	#N/A	0.793156	0.996102	1.1056	0.744168	1.37426	2.69109	2.31123	1.257	1.08517	#N/A	0.977946	1.269	36	ENSG00000089335	ZNF302	protein_coding	zinc finger protein 302 [Source:HGNC Symbol;Acc:HGNC:13848]
#230303	#N/A	1.48939	4.07731	1.89451	2.56106	3.44721	3.21245	3.55533	3.19152	#N/A	2.18408	#N/A	1.4824	3.35449	2.59753	3.82609	3.8733	4.39954	1.34052	#N/A	1.69984	2.7831	#N/A	2.99335	2.67001	#N/A	2.62725	3.16008	#N/A	#N/A	2.2192	1.98343	1.20083	#N/A	#N/A	#N/A	#N/A	#N/A	#N/A	#N/A	#N/A	#N/A	#N/A	#N/A	#N/A	#N/A	#N/A	#N/A	#N/A	#N/A	#N/A	5.38845	5.00968	3.27494	4.73063	2.85581	1.43699	4.68408	2.9133	1.41794	#N/A	4.56658	1.7881	36	ENSG00000230303		lncRNA	novel transcript
TRIP11	#N/A	1.05357	0.842709	0.657448	0.822397	1.1302	0.75707	0.879873	1.68112	0.314518	2.1919	0.784787	0.63697	0.336748	0.373467	0.335193	0.636206	0.372356	#N/A	2.49678	#N/A	0.69436	0.332312	0.962209	0.596956	#N/A	1.12475	0.922381	0.834229	#N/A	0.420847	#N/A	#N/A	#N/A	#N/A	#N/A	#N/A	#N/A	#N/A	#N/A	#N/A	#N/A	#N/A	#N/A	#N/A	#N/A	#N/A	#N/A	#N/A	#N/A	#N/A	0.63191	0.591979	0.6858	0.734893	1.35641	2.76391	2.04464	1.15833	1.73176	#N/A	0.879021	#N/A	36	ENSG00000100815	TRIP11	protein_coding	thyroid hormone receptor interactor 11 [Source:HGNC Symbol;Acc:HGNC:12305]
KCNMA1-AS1	#N/A	1.45487	4.56864	3.40882	5.53088	4.97943	1.6375	3.44799	4.29173	#N/A	1.72404	#N/A	2.72532	4.76724	3.74522	4.58809	3.94123	5.9842	2.71877	2.31192	3.39106	2.46002	1.37281	2.65946	3.94673	#N/A	1.94733	3.02299	#N/A	#N/A	3.97254	2.22272	2.53628	1.77303	#N/A	#N/A	#N/A	#N/A	#N/A	#N/A	#N/A	#N/A	#N/A	#N/A	#N/A	#N/A	#N/A	#N/A	#N/A	#N/A	#N/A	3.79959	#N/A	3.12194	4.76587	1.64551	#N/A	3.35859	2.62606	#N/A	#N/A	3.0637	3.06424	36	ENSG00000236467	KCNMA1-AS1	lncRNA	KCNMA1 antisense RNA 1 [Source:HGNC Symbol;Acc:HGNC:51213]
METTL15	#N/A	0.947343	0.719907	0.520277	1.05942	1.4032	0.852422	0.625551	1.81254	#N/A	1.57052	#N/A	0.401466	0.301707	0.593277	0.367825	#N/A	0.459568	#N/A	2.03762	#N/A	0.674906	#N/A	0.909672	0.492729	#N/A	0.490257	0.648173	1.26055	1.41218	0.386183	0.536624	0.474913	#N/A	#N/A	#N/A	#N/A	#N/A	#N/A	#N/A	#N/A	#N/A	#N/A	#N/A	#N/A	#N/A	#N/A	#N/A	0.560942	#N/A	#N/A	0.631837	#N/A	0.374057	0.804495	1.08222	2.14818	1.38767	0.668424	1.37924	#N/A	0.726826	1.07706	36	ENSG00000169519	METTL15	protein_coding	methyltransferase like 15 [Source:HGNC Symbol;Acc:HGNC:26606]
ACVR1	#N/A	1.09711	1.19823	1.16228	1.27848	1.57691	1.22286	1.09782	2.50272	#N/A	0.93357	0.821395	0.895776	#N/A	#N/A	#N/A	0.617955	#N/A	#N/A	0.969892	#N/A	#N/A	#N/A	#N/A	0.717364	#N/A	1.17175	1.48949	0.976071	3.58749	0.795332	1.21984	0.710302	#N/A	0.485858	#N/A	#N/A	0.380874	#N/A	0.391873	0.495036	#N/A	#N/A	#N/A	#N/A	#N/A	#N/A	#N/A	#N/A	#N/A	#N/A	0.632964	0.91423	0.662259	0.924969	0.666813	2.4098	1.27866	1.26789	0.945947	#N/A	1.24476	1.82286	36	ENSG00000115170	ACVR1	protein_coding	activin A receptor type 1 [Source:HGNC Symbol;Acc:HGNC:171]
HIPK4	#N/A	1.08742	2.46737	3.09181	1.93931	2.64139	2.88014	1.38182	3.51438	#N/A	1.08194	#N/A	3.14535	5.36869	3.21937	4.49807	2.83231	4.15857	2.00979	1.20811	1.55628	2.15712	#N/A	1.62923	2.93416	#N/A	2.74743	1.71943	#N/A	#N/A	3.14162	1.39006	2.99689	#N/A	#N/A	#N/A	#N/A	#N/A	#N/A	#N/A	#N/A	#N/A	#N/A	#N/A	#N/A	#N/A	#N/A	#N/A	#N/A	#N/A	#N/A	3.3783	2.20639	1.48695	3.98383	3.34372	0.894886	2.53793	1.69939	#N/A	#N/A	2.33982	2.79429	36	ENSG00000160396	HIPK4	protein_coding	homeodomain interacting protein kinase 4 [Source:HGNC Symbol;Acc:HGNC:19007]
TMEM254-AS1	#N/A	0.95085	2.26457	2.15509	2.56122	1.54494	2.57235	1.34724	2.68414	1.25402	1.45337	#N/A	1.75547	0.801427	1.55941	1.25134	1.06531	#N/A	#N/A	#N/A	#N/A	#N/A	1.17618	#N/A	#N/A	#N/A	1.87138	2.23808	1.4054	#N/A	1.00614	#N/A	#N/A	1.65114	0.515235	#N/A	#N/A	#N/A	#N/A	0.482988	0.613251	0.685021	#N/A	#N/A	#N/A	#N/A	#N/A	0.480789	#N/A	#N/A	0.620149	1.63616	0.848797	#N/A	2.52215	1.55786	0.92421	1.61819	1.19904	#N/A	#N/A	1.45553	2.19307	36	ENSG00000230091	TMEM254-AS1	lncRNA	TMEM254 antisense RNA 1 [Source:HGNC Symbol;Acc:HGNC:27340]
MRPL42	#N/A	1.32439	1.332	0.637121	1.20861	1.67163	1.16841	0.827174	1.51268	#N/A	2.54355	#N/A	0.904703	0.689461	0.960484	0.771212	0.866049	0.738133	1.39254	3.83549	0.774328	1.14034	#N/A	#N/A	0.832541	#N/A	1.35592	1.08973	1.54271	1.95419	0.459113	#N/A	0.817487	#N/A	#N/A	#N/A	#N/A	#N/A	#N/A	#N/A	#N/A	#N/A	#N/A	#N/A	#N/A	#N/A	#N/A	#N/A	#N/A	#N/A	#N/A	1.09305	0.702663	1.42941	0.862362	1.00327	3.56031	1.70615	1.04568	1.15922	#N/A	0.886205	#N/A	36	ENSG00000198015	MRPL42	protein_coding	mitochondrial ribosomal protein L42 [Source:HGNC Symbol;Acc:HGNC:14493]
MTHFD1	#N/A	1.54015	4.25616	2.36681	3.33323	5.03921	6.52729	2.30401	3.0186	#N/A	3.97055	2.85342	1.96869	2.06692	1.44776	2.14151	1.47319	2.30171	1.19899	4.83871	1.9389	2.11717	0.640697	2.09387	1.44594	#N/A	1.36311	0.968831	1.61001	#N/A	#N/A	#N/A	#N/A	#N/A	#N/A	#N/A	#N/A	#N/A	#N/A	#N/A	#N/A	#N/A	#N/A	#N/A	#N/A	#N/A	#N/A	#N/A	#N/A	#N/A	#N/A	4.27186	2.1576	2.06021	4.77911	6.34259	2.37765	3.13967	2.86379	#N/A	#N/A	1.17962	1.42006	36	ENSG00000100714	MTHFD1	protein_coding	methylenetetrahydrofolate dehydrogenase, cyclohydrolase and formyltetrahydrofolate synthetase 1 [Source:HGNC Symbol;Acc:HGNC:7432]
CCNB1IP1	#N/A	1.49772	2.47689	1.71851	2.81272	2.43769	2.65259	1.18848	2.88257	#N/A	2.59557	#N/A	2.01965	0.739131	0.810234	0.623371	1.4535	0.774019	0.961023	2.14798	#N/A	0.81336	#N/A	2.05061	0.850338	#N/A	1.65532	1.6577	1.94558	#N/A	0.453886	1.49718	#N/A	#N/A	#N/A	#N/A	#N/A	#N/A	#N/A	#N/A	#N/A	#N/A	#N/A	#N/A	#N/A	#N/A	#N/A	#N/A	#N/A	#N/A	#N/A	1.21618	1.13628	0.792664	1.92992	2.72545	3.28006	2.3419	1.91961	2.00882	#N/A	2.46256	2.98331	36	ENSG00000100814	CCNB1IP1	protein_coding	cyclin B1 interacting protein 1 [Source:HGNC Symbol;Acc:HGNC:19437]
ZNF41	#N/A	1.31105	1.08627	0.942384	1.27123	1.39871	1.13605	0.538638	2.03177	#N/A	2.37718	#N/A	1.15129	1.40345	0.708201	0.995211	1.17472	1.49422	2.17344	2.21013	1.00136	1.08362	#N/A	2.64245	0.937716	#N/A	#N/A	0.652014	#N/A	#N/A	0.899388	1.10717	0.938751	#N/A	#N/A	#N/A	#N/A	#N/A	#N/A	#N/A	#N/A	#N/A	#N/A	#N/A	#N/A	#N/A	#N/A	#N/A	#N/A	#N/A	#N/A	1.12106	1.02936	1.26737	2.33946	2.01161	2.27749	5.02794	1.50811	1.17578	#N/A	0.924309	0.92625	36	ENSG00000147124	ZNF41	protein_coding	zinc finger protein 41 [Source:HGNC Symbol;Acc:HGNC:13107]
GIGYF2	#N/A	0.859943	0.618998	0.609273	0.697802	1.06988	0.968302	0.540773	1.55317	#N/A	1.27685	#N/A	0.648687	0.474125	0.543332	0.612933	0.431578	0.601429	0.694124	1.59499	0.560424	0.799436	#N/A	1.00217	0.58582	#N/A	0.6741	0.679715	0.729256	1.47849	#N/A	#N/A	#N/A	#N/A	#N/A	#N/A	#N/A	#N/A	#N/A	#N/A	#N/A	#N/A	#N/A	#N/A	#N/A	#N/A	#N/A	#N/A	#N/A	#N/A	#N/A	0.400017	0.383013	0.622404	0.875181	1.00489	2.41487	1.44871	0.651612	1.12062	#N/A	0.933815	0.620123	36	ENSG00000204120	GIGYF2	protein_coding	GRB10 interacting GYF protein 2 [Source:HGNC Symbol;Acc:HGNC:11960]
FAM118B	#N/A	1.44242	1.33767	1.48029	0.864942	2.24987	1.74891	1.24361	2.08561	#N/A	1.80973	#N/A	1.51138	0.760244	0.844523	0.98551	1.06819	1.03839	0.750831	2.49648	1.08702	1.56421	0.646743	2.52794	2.07946	#N/A	#N/A	#N/A	#N/A	1.64225	1.45278	1.21757	1.51962	#N/A	#N/A	#N/A	#N/A	#N/A	#N/A	#N/A	#N/A	#N/A	#N/A	#N/A	#N/A	#N/A	#N/A	#N/A	0.837821	#N/A	#N/A	0.863444	1.28822	1.43302	1.3216	1.77393	3.23218	1.66903	1.94634	#N/A	0.819731	#N/A	#N/A	36	ENSG00000197798	FAM118B	protein_coding	family with sequence similarity 118 member B [Source:HGNC Symbol;Acc:HGNC:26110]
STX18-AS1	#N/A	1.12648	0.948163	1.28975	1.67335	2.10442	1.5956	0.521946	1.32624	#N/A	0.742287	#N/A	0.690398	1.00875	0.843744	0.946269	0.887165	1.07958	#N/A	1.04321	1.28958	1.51652	#N/A	1.45866	0.826746	#N/A	1.87511	1.73292	1.98449	3.99763	0.525772	#N/A	0.485689	#N/A	#N/A	#N/A	#N/A	#N/A	#N/A	#N/A	#N/A	#N/A	#N/A	#N/A	#N/A	#N/A	#N/A	#N/A	#N/A	#N/A	#N/A	0.912812	0.845405	0.828369	2.13651	1.38569	1.60575	1.93862	1.0278	1.35099	#N/A	1.02194	#N/A	36	ENSG00000247708	STX18-AS1	lncRNA	STX18 antisense RNA 1 (head to head) [Source:HGNC Symbol;Acc:HGNC:48877]
UQCRH	#N/A	0.277996	1.89199	0.510366	0.274064	0.335842	0.20375	0.515441	0.24689	#N/A	0.179724	#N/A	0.509429	0.680517	0.325572	0.414287	0.401431	0.297518	0.186624	0.142557	0.18388	#N/A	0.961908	0.178114	0.19772	#N/A	0.350343	0.269744	0.268922	#N/A	1.73573	#N/A	0.840843	#N/A	#N/A	#N/A	#N/A	#N/A	#N/A	#N/A	#N/A	#N/A	#N/A	#N/A	#N/A	#N/A	#N/A	#N/A	0.396584	#N/A	#N/A	4.17963	1.51549	0.448678	#N/A	#N/A	0.181316	0.257472	0.253725	0.155045	#N/A	0.429007	0.3215	36	ENSG00000173660	UQCRH	protein_coding	ubiquinol-cytochrome c reductase hinge protein [Source:HGNC Symbol;Acc:HGNC:12590]
ASAH1	#N/A	#N/A	4.88327	2.90464	3.70971	4.57116	3.82127	2.27385	3.15031	0.307111	4.98021	1.08626	1.2502	3.61853	2.09789	2.29685	2.13256	2.69073	2.78306	3.71915	2.94316	3.33301	0.888824	4.16856	0.916262	#N/A	0.501199	0.522196	#N/A	#N/A	1.62394	0.847547	1.38941	0.898026	#N/A	#N/A	#N/A	#N/A	#N/A	#N/A	#N/A	#N/A	#N/A	#N/A	#N/A	#N/A	#N/A	#N/A	0.601728	0.241876	#N/A	#N/A	0.612747	#N/A	#N/A	#N/A	1.58485	1.31822	#N/A	#N/A	#N/A	1.66865	1.25615	36	ENSG00000104763	ASAH1	protein_coding	N-acylsphingosine amidohydrolase 1 [Source:HGNC Symbol;Acc:HGNC:735]
PKIB	#N/A	#N/A	4.23014	3.122	3.93063	5.7126	5.07791	3.445	5.58162	#N/A	2.28882	#N/A	2.37207	2.7305	2.50613	1.50472	1.76825	2.11745	2.73128	1.25946	2.65524	3.27937	1.31453	1.62627	2.0084	#N/A	2.31184	#N/A	#N/A	#N/A	1.8632	3.87788	1.6254	#N/A	#N/A	#N/A	#N/A	#N/A	#N/A	#N/A	#N/A	#N/A	#N/A	#N/A	#N/A	#N/A	#N/A	#N/A	#N/A	#N/A	#N/A	3.39923	2.78014	2.07744	5.28594	3.1667	1.90411	5.76391	2.97563	1.59587	#N/A	1.22136	1.68088	36	ENSG00000135549	PKIB	protein_coding	cAMP-dependent protein kinase inhibitor beta [Source:HGNC Symbol;Acc:HGNC:9018]
THEM4	#N/A	#N/A	3.36918	1.64441	2.93347	3.40618	2.89335	1.82779	3.84966	#N/A	3.37939	#N/A	1.52591	0.982702	1.08243	1.01353	0.838331	0.782481	0.903543	1.65778	0.944541	1.15293	0.491493	1.71981	1.00797	#N/A	2.0035	1.80786	1.57052	#N/A	0.437203	#N/A	#N/A	#N/A	#N/A	#N/A	#N/A	#N/A	#N/A	#N/A	#N/A	#N/A	#N/A	#N/A	#N/A	#N/A	#N/A	#N/A	#N/A	#N/A	#N/A	2.16315	1.64221	1.55838	4.44543	3.15475	3.48771	4.56299	2.96431	1.20228	0.665947	#N/A	1.6892	36	ENSG00000159445	THEM4	protein_coding	thioesterase superfamily member 4 [Source:HGNC Symbol;Acc:HGNC:17947]
#261669	#N/A	#N/A	1.60068	0.868741	1.34289	2.19749	1.74755	1.79119	2.31454	0.467064	2.49436	1.06956	1.25733	0.577519	1.13697	0.487075	0.883387	#N/A	1.25603	#N/A	#N/A	1.33851	#N/A	1.75792	0.916049	#N/A	1.691	1.40739	2.21081	#N/A	0.717208	#N/A	0.906497	#N/A	#N/A	#N/A	0.478672	#N/A	#N/A	#N/A	#N/A	#N/A	#N/A	#N/A	#N/A	#N/A	#N/A	#N/A	1.21841	#N/A	#N/A	0.652344	0.655598	1.38459	#N/A	1.37136	1.0989	1.29109	1.94397	1.90589	#N/A	1.34095	1.78356	36	ENSG00000261669		lncRNA	novel transcript, antisense to TNRC6A
SRGAP3	#N/A	#N/A	4.44084	2.03556	3.81971	4.02611	4.938	2.45106	3.42493	#N/A	1.34031	#N/A	0.936018	1.80176	2.03684	1.94732	0.797593	1.14951	3.4187	2.73968	2.13944	2.57498	0.67039	2.62606	1.24128	#N/A	#N/A	#N/A	#N/A	#N/A	1.39558	2.28031	1.19765	#N/A	#N/A	#N/A	#N/A	#N/A	#N/A	#N/A	#N/A	#N/A	#N/A	#N/A	#N/A	#N/A	#N/A	#N/A	#N/A	#N/A	#N/A	3.9509	1.77798	2.21188	3.77443	2.76877	5.1598	5.3133	3.45165	1.42009	0.724542	4.25194	1.82172	36	ENSG00000196220	SRGAP3	protein_coding	SLIT-ROBO Rho GTPase activating protein 3 [Source:HGNC Symbol;Acc:HGNC:19744]
CIAPIN1	#N/A	#N/A	1.67998	1.49172	1.40812	1.46987	1.29756	2.13722	3.26006	#N/A	1.62708	#N/A	1.26536	1.74835	1.15065	1.74408	1.41544	1.67478	1.31666	4.16806	1.09182	1.00377	#N/A	1.90664	1.43122	#N/A	1.64888	1.689	0.992892	2.09181	0.77357	#N/A	0.91411	0.92511	#N/A	#N/A	#N/A	#N/A	#N/A	#N/A	#N/A	#N/A	#N/A	#N/A	#N/A	#N/A	#N/A	#N/A	#N/A	#N/A	#N/A	2.25329	1.40798	2.91925	1.76683	1.95104	2.51038	4.17627	3.91932	1.60254	#N/A	#N/A	#N/A	36	ENSG00000005194	CIAPIN1	protein_coding	cytokine induced apoptosis inhibitor 1 [Source:HGNC Symbol;Acc:HGNC:28050]
SNAI3-AS1	#N/A	#N/A	1.55623	1.56658	1.36476	1.96184	2.50189	2.45031	2.39881	0.636291	1.59782	1.09018	1.67494	1.8507	2.27339	1.95945	1.58087	1.20343	1.53949	3.84564	1.25047	2.00582	0.826417	2.20604	1.60197	#N/A	#N/A	#N/A	1.78466	#N/A	1.37009	1.3137	1.4368	#N/A	#N/A	#N/A	#N/A	#N/A	#N/A	#N/A	#N/A	#N/A	#N/A	#N/A	#N/A	#N/A	#N/A	#N/A	1.16095	#N/A	#N/A	1.83563	1.59444	1.84252	1.48082	2.84738	1.49544	2.03487	1.70485	#N/A	#N/A	#N/A	#N/A	36	ENSG00000260630	SNAI3-AS1	lncRNA	SNAI3 antisense RNA 1 [Source:HGNC Symbol;Acc:HGNC:28327]
LINC02340	#N/A	#N/A	2.5765	2.06374	1.817	1.74803	1.41159	2.9596	3.0847	#N/A	4.54759	#N/A	2.36171	2.02322	1.20785	2.53016	1.72085	2.39154	1.79203	2.49013	#N/A	3.75802	0.793325	1.61124	3.41788	#N/A	1.61186	1.63836	1.89566	#N/A	0.92919	1.86512	1.20427	#N/A	#N/A	#N/A	#N/A	#N/A	#N/A	#N/A	#N/A	#N/A	#N/A	#N/A	#N/A	#N/A	#N/A	#N/A	#N/A	#N/A	#N/A	2.47244	2.17556	2.76393	3.4138	2.58353	1.64908	5.8933	2.91049	#N/A	#N/A	1.72821	1.49953	36	ENSG00000275294	LINC02340	lncRNA	long intergenic non-protein coding RNA 2340 [Source:HGNC Symbol;Acc:HGNC:53260]
TTYH2	#N/A	#N/A	1.64028	2.47812	1.16247	2.14792	2.20883	2.46942	3.63609	#N/A	1.34062	#N/A	1.12426	4.8552	3.44283	5.02323	2.66935	2.9065	3.56081	1.52893	4.39983	3.14879	1.35111	4.20208	2.4237	#N/A	#N/A	#N/A	#N/A	#N/A	1.70501	2.20348	1.64883	1.58448	#N/A	#N/A	#N/A	#N/A	#N/A	#N/A	0.415659	#N/A	#N/A	#N/A	#N/A	#N/A	#N/A	#N/A	#N/A	#N/A	#N/A	3.76184	2.8525	2.17348	3.78955	3.49041	3.26542	5.45804	2.25629	2.72362	#N/A	#N/A	1.44861	36	ENSG00000141540	TTYH2	protein_coding	tweety family member 2 [Source:HGNC Symbol;Acc:HGNC:13877]
MRPS35	#N/A	#N/A	3.33096	1.67429	1.88429	1.88579	2.38254	1.85534	1.4075	#N/A	3.51996	1.75315	2.07222	1.09852	0.487201	0.989594	1.29137	0.591291	#N/A	1.59704	1.20729	1.86746	#N/A	1.81415	#N/A	#N/A	1.21185	1.34267	1.7007	#N/A	0.374756	#N/A	0.922744	#N/A	#N/A	#N/A	0.397454	#N/A	#N/A	#N/A	#N/A	#N/A	#N/A	#N/A	#N/A	#N/A	#N/A	#N/A	#N/A	#N/A	#N/A	1.55926	1.13063	1.1142	2.98903	1.80165	4.06673	2.92925	1.88439	#N/A	0.971145	1.7696	2.16038	36	ENSG00000061794	MRPS35	protein_coding	mitochondrial ribosomal protein S35 [Source:HGNC Symbol;Acc:HGNC:16635]
ATG14	#N/A	#N/A	1.73376	1.30257	1.92456	1.44763	1.34831	1.52894	1.55463	#N/A	3.55061	#N/A	1.48346	0.707429	0.846275	0.712048	1.06393	0.676316	1.22861	1.83164	0.929438	1.08973	#N/A	0.96697	1.17083	#N/A	0.944928	1.16705	0.948822	#N/A	0.607873	#N/A	0.553493	#N/A	#N/A	#N/A	#N/A	#N/A	#N/A	#N/A	#N/A	#N/A	#N/A	#N/A	#N/A	#N/A	#N/A	#N/A	#N/A	#N/A	#N/A	1.11712	0.772126	1.3016	1.56743	1.89809	2.87629	1.77026	1.46338	1.88804	#N/A	1.52764	1.78909	36	ENSG00000126775	ATG14	protein_coding	autophagy related 14 [Source:HGNC Symbol;Acc:HGNC:19962]
IGFN1	#N/A	#N/A	0.199969	0.19891	0.165105	0.175048	0.163396	0.205505	0.138415	#N/A	0.163516	#N/A	0.196429	0.219961	0.198864	0.203739	0.160236	0.207391	0.146843	0.1097	0.157164	#N/A	#N/A	0.119984	0.161722	#N/A	0.184976	0.147548	0.173131	0.0886386	#N/A	0.12513	#N/A	#N/A	#N/A	#N/A	#N/A	0.0667765	#N/A	#N/A	#N/A	#N/A	#N/A	0.00588028	#N/A	#N/A	#N/A	#N/A	#N/A	#N/A	#N/A	0.243928	0.200274	0.178329	0.171164	0.15681	#N/A	0.12192	0.1664	0.0938611	#N/A	0.139795	0.115748	36	ENSG00000163395	IGFN1	protein_coding	immunoglobulin like and fibronectin type III domain containing 1 [Source:HGNC Symbol;Acc:HGNC:24607]
SMYD4	#N/A	#N/A	1.58215	1.47712	1.79809	1.69767	2.2019	1.47645	2.648	#N/A	2.18485	#N/A	0.930574	0.562249	1.0728	0.749568	1.12604	0.676345	#N/A	1.78115	1.08136	1.23863	#N/A	1.19999	1.14136	#N/A	0.596058	#N/A	0.997025	2.63824	0.455566	1.81627	0.541054	#N/A	#N/A	#N/A	#N/A	#N/A	#N/A	#N/A	#N/A	#N/A	#N/A	#N/A	#N/A	#N/A	#N/A	#N/A	0.686964	#N/A	0.294109	0.733875	0.601944	1.40973	0.735921	1.81891	2.77147	1.77203	0.771374	2.62073	#N/A	#N/A	#N/A	36	ENSG00000186532	SMYD4	protein_coding	SET and MYND domain containing 4 [Source:HGNC Symbol;Acc:HGNC:21067]
HMBS	#N/A	#N/A	5.67499	1.79515	1.06459	0.853017	0.674108	1.38703	0.667195	#N/A	0.448821	0.290268	1.52191	4.98412	3.19431	3.24641	0.943607	1.36562	0.573581	0.397781	0.513671	0.588075	1.41395	0.46221	0.540104	#N/A	1.63067	0.750717	0.871861	#N/A	1.00854	#N/A	0.918755	#N/A	#N/A	#N/A	#N/A	#N/A	#N/A	#N/A	#N/A	#N/A	#N/A	#N/A	#N/A	#N/A	#N/A	#N/A	#N/A	#N/A	#N/A	4.81176	2.84382	0.702751	0.887124	0.571946	0.354964	0.547413	0.647407	#N/A	#N/A	0.860724	#N/A	36	ENSG00000256269	HMBS	protein_coding	hydroxymethylbilane synthase [Source:HGNC Symbol;Acc:HGNC:4982]
CKAP5	#N/A	#N/A	1.28077	1.21673	1.08449	1.89723	1.1329	1.12738	2.95401	#N/A	3.54774	#N/A	0.873428	0.664924	0.718637	0.618895	0.668248	0.702319	0.955991	1.31747	0.867805	0.908805	0.42797	1.37391	1.56409	#N/A	0.893407	0.831385	0.598194	#N/A	0.734776	0.680802	0.533148	#N/A	#N/A	#N/A	#N/A	#N/A	#N/A	#N/A	#N/A	#N/A	#N/A	#N/A	#N/A	#N/A	#N/A	#N/A	#N/A	#N/A	#N/A	0.824765	0.645361	0.714831	1.60272	2.22771	2.49319	2.68128	0.790127	#N/A	0.761062	#N/A	#N/A	36	ENSG00000175216	CKAP5	protein_coding	cytoskeleton associated protein 5 [Source:HGNC Symbol;Acc:HGNC:28959]
THAP9	#N/A	#N/A	2.38546	1.19805	3.18104	3.44559	1.56353	2.2677	2.73518	#N/A	2.42225	1.40785	3.05946	1.21069	1.76453	1.41818	2.0548	0.831518	1.63391	1.98817	1.6849	1.5183	#N/A	2.33333	1.5685	#N/A	1.9809	1.59119	2.65616	#N/A	1.16989	#N/A	#N/A	#N/A	#N/A	#N/A	#N/A	#N/A	#N/A	#N/A	#N/A	#N/A	#N/A	#N/A	#N/A	#N/A	#N/A	#N/A	#N/A	#N/A	#N/A	2.19465	1.14363	1.48975	2.53876	2.31281	2.88558	3.48104	1.80899	2.26187	#N/A	1.34943	1.65523	36	ENSG00000168152	THAP9	protein_coding	THAP domain containing 9 [Source:HGNC Symbol;Acc:HGNC:23192]
ITFG2	#N/A	#N/A	1.26128	1.22139	1.53883	1.98835	1.56441	0.97616	1.83149	#N/A	2.47784	#N/A	1.19152	0.971603	0.798815	1.24238	0.819205	0.977552	0.746624	1.74804	0.947231	1.48308	0.442003	1.29304	0.574446	#N/A	0.665697	#N/A	#N/A	#N/A	0.501849	#N/A	0.444451	#N/A	#N/A	#N/A	#N/A	#N/A	#N/A	#N/A	#N/A	#N/A	#N/A	#N/A	#N/A	#N/A	#N/A	#N/A	0.869486	#N/A	0.295643	0.487774	0.453075	0.703446	0.735812	1.12236	1.35523	1.34505	0.957481	0.99206	#N/A	#N/A	0.944438	36	ENSG00000111203	ITFG2	protein_coding	integrin alpha FG-GAP repeat containing 2 [Source:HGNC Symbol;Acc:HGNC:30879]
AIG1	#N/A	#N/A	2.13741	1.2019	1.75636	2.71595	1.59272	1.25407	2.02129	#N/A	1.55192	#N/A	#N/A	1.6033	1.42079	1.1515	0.985016	1.48619	0.942908	2.36909	1.44084	2.88297	0.392005	1.65642	1.22331	#N/A	0.679467	0.676042	1.07457	1.76737	0.345712	#N/A	#N/A	#N/A	#N/A	#N/A	#N/A	#N/A	#N/A	#N/A	#N/A	#N/A	#N/A	#N/A	#N/A	#N/A	#N/A	#N/A	#N/A	0.285441	#N/A	0.933285	#N/A	0.820073	1.3619	1.21462	2.31161	2.39796	1.06457	1.43143	#N/A	2.06407	1.99161	36	ENSG00000146416	AIG1	protein_coding	androgen induced 1 [Source:HGNC Symbol;Acc:HGNC:21607]
ORMDL1	#N/A	#N/A	0.786187	0.480146	0.695754	0.902997	0.783676	1.0004	2.49924	#N/A	2.01028	0.937056	0.811942	0.331102	#N/A	0.429608	0.664927	0.397149	#N/A	1.44387	#N/A	#N/A	#N/A	1.08979	0.748301	#N/A	0.628699	#N/A	#N/A	#N/A	0.566568	1.06466	0.654605	0.739762	#N/A	#N/A	0.522276	#N/A	#N/A	0.314317	0.349321	#N/A	#N/A	#N/A	#N/A	#N/A	#N/A	#N/A	0.624761	#N/A	0.250919	0.789506	0.933513	1.16362	0.696755	1.23441	3.08562	1.9413	1.46839	1.61534	#N/A	#N/A	#N/A	36	ENSG00000128699	ORMDL1	protein_coding	ORMDL sphingolipid biosynthesis regulator 1 [Source:HGNC Symbol;Acc:HGNC:16036]
#282882	#N/A	#N/A	4.96597	3.66577	3.80359	3.18768	1.39433	3.80313	2.35636	#N/A	0.882247	#N/A	2.49946	5.13961	5.82197	3.49255	3.28025	3.07668	1.93795	0.863254	1.26334	2.08817	#N/A	0.992206	1.67958	#N/A	4.52584	2.57822	2.73976	#N/A	4.2356	1.18885	1.80844	#N/A	#N/A	#N/A	#N/A	#N/A	#N/A	#N/A	#N/A	#N/A	#N/A	#N/A	#N/A	#N/A	#N/A	#N/A	#N/A	#N/A	#N/A	5.31082	4.051	2.8415	2.74734	2.23791	0.606188	2.37989	1.98014	#N/A	#N/A	2.57054	1.32163	36	ENSG00000282882		lncRNA	novel transcript
#258580	#N/A	#N/A	5.1507	2.55522	4.10226	3.52775	2.86508	3.4198	3.00984	#N/A	0.969236	#N/A	5.23565	5.51817	3.04557	3.69889	1.86899	4.78223	1.60153	0.862043	1.35208	2.51851	1.07276	0.871114	2.18825	#N/A	1.78346	2.17856	2.1547	#N/A	1.592	#N/A	1.73487	1.37431	#N/A	#N/A	#N/A	#N/A	#N/A	#N/A	#N/A	#N/A	#N/A	#N/A	#N/A	#N/A	#N/A	#N/A	#N/A	#N/A	#N/A	5.98434	5.88058	2.52709	2.98698	2.02168	0.68209	3.10658	2.43548	#N/A	1.4931	#N/A	#N/A	36	ENSG00000258580		lncRNA	novel transcript, antisense to AKAP6
COQ2	#N/A	#N/A	5.17279	2.43178	4.11305	3.94558	2.85567	2.09279	2.51495	#N/A	3.33516	1.74978	1.88272	3.46241	1.93614	3.07187	2.28186	3.45505	1.59437	2.6957	1.79915	2.55546	0.761714	3.38422	2.22905	#N/A	#N/A	#N/A	#N/A	#N/A	2.51142	2.27763	2.15705	1.06319	#N/A	#N/A	#N/A	#N/A	#N/A	#N/A	#N/A	#N/A	#N/A	#N/A	#N/A	#N/A	#N/A	#N/A	#N/A	#N/A	#N/A	5.55684	2.69569	2.5605	4.89115	4.33762	2.35968	3.37582	4.5088	#N/A	#N/A	1.52393	2.21281	36	ENSG00000173085	COQ2	protein_coding	coenzyme Q2, polyprenyltransferase [Source:HGNC Symbol;Acc:HGNC:25223]
NDUFA6-DT#237037	#N/A	#N/A	2.50388	1.7069	2.56807	4.05247	3.01789	1.41457	1.9014	#N/A	2.08621	1.47217	1.99039	0.959125	0.929683	1.05551	1.48901	1.1405	1.26161	1.60746	1.73233	#N/A	#N/A	1.95576	1.00281	#N/A	1.44265	1.91587	1.98599	#N/A	0.556072	#N/A	#N/A	#N/A	#N/A	#N/A	#N/A	#N/A	#N/A	#N/A	#N/A	#N/A	#N/A	#N/A	#N/A	#N/A	#N/A	#N/A	#N/A	#N/A	#N/A	1.81554	1.37955	2.10989	2.11757	1.89177	4.27468	2.86453	1.75058	1.69919	0.717034	1.57058	1.90594	36	ENSG00000237037	NDUFA6-DT	lncRNA	NDUFA6 divergent transcript [Source:HGNC Symbol;Acc:HGNC:45273]
PTGES2	#N/A	#N/A	4.8342	2.88261	3.14824	2.7643	1.393	3.93945	1.11511	#N/A	0.684731	0.428773	4.51198	3.564	3.91569	2.96596	1.13612	3.45785	0.862913	0.59762	0.838149	1.48755	1.95867	0.757677	0.865858	#N/A	2.27518	1.97578	#N/A	#N/A	2.0077	0.738292	2.03611	#N/A	#N/A	#N/A	1.13256	#N/A	#N/A	#N/A	#N/A	#N/A	#N/A	#N/A	#N/A	#N/A	#N/A	#N/A	#N/A	#N/A	#N/A	5.65013	1.73689	1.61042	1.33927	#N/A	0.596221	1.02285	1.30576	#N/A	#N/A	2.21799	#N/A	36	ENSG00000148334	PTGES2	protein_coding	prostaglandin E synthase 2 [Source:HGNC Symbol;Acc:HGNC:17822]
POM121	#N/A	#N/A	0.604847	0.732767	0.724571	1.22138	1.11009	0.777089	1.20475	#N/A	1.51475	#N/A	0.632668	0.661319	0.535845	0.607505	0.846559	0.72451	0.560828	1.66737	1.33037	0.581749	0.391988	1.28162	0.690993	#N/A	0.591613	0.519034	0.585196	1.28659	0.26473	#N/A	0.370885	#N/A	#N/A	#N/A	#N/A	#N/A	#N/A	#N/A	#N/A	#N/A	#N/A	#N/A	#N/A	#N/A	#N/A	#N/A	#N/A	#N/A	#N/A	0.379509	0.54104	0.475799	0.800611	0.74045	3.44564	1.11768	0.860826	0.994933	#N/A	#N/A	#N/A	36	ENSG00000196313	POM121	protein_coding	POM121 transmembrane nucleoporin [Source:HGNC Symbol;Acc:HGNC:19702]
OVCH2	#N/A	#N/A	5.64118	3.4191	1.45246	1.30058	0.948992	3.42779	0.83561	#N/A	0.510015	0.383361	1.93009	7.09786	3.72875	4.39387	0.990118	2.11465	0.686037	0.464631	0.625888	0.721927	1.48469	0.458883	#N/A	#N/A	2.53526	0.873668	1.01723	#N/A	5.18185	0.548549	2.03735	0.577219	#N/A	#N/A	#N/A	#N/A	#N/A	#N/A	#N/A	#N/A	#N/A	#N/A	#N/A	#N/A	#N/A	#N/A	#N/A	#N/A	#N/A	4.21379	#N/A	#N/A	1.0112	0.678748	0.383472	0.749538	0.875298	#N/A	#N/A	0.888568	0.583409	36	ENSG00000183378	OVCH2	protein_coding	ovochymase 2 [Source:HGNC Symbol;Acc:HGNC:29970]
CIART	#N/A	#N/A	3.61153	2.23823	1.96219	1.66	#N/A	2.76167	0.692893	#N/A	0.515796	0.340376	1.61044	6.3043	4.7271	4.23185	0.799418	2.68014	0.813182	0.467391	0.609636	0.611423	#N/A	0.53492	0.866133	#N/A	2.486	1.09668	1.19477	#N/A	2.69868	0.551511	2.82437	#N/A	#N/A	#N/A	#N/A	#N/A	#N/A	#N/A	#N/A	#N/A	#N/A	#N/A	#N/A	#N/A	#N/A	#N/A	#N/A	#N/A	#N/A	3.78235	1.78546	1.17474	0.975454	#N/A	0.451672	0.658267	0.883307	#N/A	1.25876	0.9186	0.64028	36	ENSG00000159208	CIART	protein_coding	circadian associated repressor of transcription [Source:HGNC Symbol;Acc:HGNC:25200]
BTBD1	#N/A	#N/A	1.81889	0.754842	1.58757	2.07966	1.84081	1.03132	2.72158	#N/A	3.19718	1.62764	1.39206	2.24812	1.78396	2.0551	2.00036	2.27209	1.94191	4.30225	1.93095	3.63347	0.645226	1.60353	1.0703	#N/A	#N/A	#N/A	#N/A	1.2309	1.13238	1.0438	0.951728	#N/A	#N/A	#N/A	#N/A	#N/A	#N/A	#N/A	#N/A	#N/A	#N/A	#N/A	#N/A	#N/A	#N/A	#N/A	#N/A	#N/A	#N/A	3.41802	1.95378	2.1881	2.98383	3.69914	5.77309	7.57069	1.90076	1.44082	0.729775	#N/A	#N/A	36	ENSG00000064726	BTBD1	protein_coding	BTB domain containing 1 [Source:HGNC Symbol;Acc:HGNC:1120]
SUPV3L1	#N/A	#N/A	2.04305	1.48346	0.977693	3.08482	2.00906	1.18078	3.08645	#N/A	2.78755	#N/A	1.08631	0.95835	0.928503	0.708701	1.0513	0.721752	0.995074	1.66538	1.2828	1.40381	0.625253	1.18811	1.58703	#N/A	1.62769	1.68638	1.22763	#N/A	0.444285	#N/A	#N/A	#N/A	#N/A	#N/A	#N/A	#N/A	#N/A	#N/A	#N/A	#N/A	#N/A	#N/A	#N/A	#N/A	#N/A	#N/A	#N/A	#N/A	#N/A	1.00956	1.00449	1.19842	2.15577	2.13059	2.4504	3.33492	1.59574	1.49604	#N/A	0.973456	1.06505	36	ENSG00000156502	SUPV3L1	protein_coding	Suv3 like RNA helicase [Source:HGNC Symbol;Acc:HGNC:11471]
#285651	#N/A	#N/A	3.06614	2.15909	3.52188	3.64581	2.55807	1.61174	4.11642	#N/A	2.37869	1.48128	2.54703	0.986091	1.87963	1.25871	1.41566	2.0462	1.52465	1.65876	1.76252	0.982807	0.681377	3.3436	1.32886	#N/A	3.09213	2.41645	1.37416	#N/A	#N/A	#N/A	#N/A	#N/A	#N/A	#N/A	0.653915	#N/A	#N/A	#N/A	#N/A	#N/A	#N/A	#N/A	#N/A	#N/A	#N/A	#N/A	#N/A	#N/A	#N/A	1.88157	1.8408	1.37789	1.90171	2.57357	2.17764	3.26922	2.79591	#N/A	0.893713	#N/A	1.70967	36	ENSG00000285651		lncRNA	novel transcript, antisense to THEM4
IL17RB	#N/A	#N/A	4.85593	3.23543	1.32563	2.46572	1.23399	3.50535	1.0059	#N/A	0.71634	#N/A	3.15857	7.67744	3.45053	2.74981	1.53367	3.80014	1.04137	0.622986	0.895724	1.02584	1.65733	0.676999	1.12783	#N/A	2.32926	1.44145	1.68716	#N/A	2.37438	#N/A	1.77582	#N/A	#N/A	#N/A	#N/A	#N/A	#N/A	#N/A	#N/A	#N/A	#N/A	#N/A	#N/A	#N/A	#N/A	#N/A	#N/A	#N/A	#N/A	5.8105	3.90241	2.03013	1.75225	1.01593	0.478209	1.15015	1.37707	#N/A	#N/A	1.39591	0.931628	36	ENSG00000056736	IL17RB	protein_coding	interleukin 17 receptor B [Source:HGNC Symbol;Acc:HGNC:18015]
PRPF4B	#N/A	#N/A	0.604631	0.708748	0.666954	0.891146	0.76229	0.730255	1.27866	#N/A	1.52616	#N/A	0.636164	0.415547	0.585688	0.518249	1.12345	0.471072	0.846915	1.79937	0.801568	1.05619	#N/A	0.970408	0.478169	#N/A	0.642967	0.814666	0.40247	#N/A	0.305734	#N/A	0.298391	#N/A	#N/A	#N/A	#N/A	#N/A	#N/A	#N/A	#N/A	#N/A	#N/A	#N/A	#N/A	#N/A	#N/A	#N/A	0.944779	#N/A	#N/A	0.437437	0.490495	0.648337	0.541351	0.651285	3.10905	1.36169	0.93487	1.03865	#N/A	#N/A	0.670674	36	ENSG00000112739	PRPF4B	protein_coding	pre-mRNA processing factor 4B [Source:HGNC Symbol;Acc:HGNC:17346]
LINC02097	#N/A	#N/A	4.12402	3.01973	4.02659	3.36716	2.71763	3.09558	2.37649	#N/A	1.13982	#N/A	2.49948	5.26879	6.07566	5.87452	3.63905	2.56484	2.2973	0.9235	1.41248	1.99008	#N/A	1.06209	2.10194	#N/A	4.62692	2.80833	3.01056	#N/A	3.88099	1.16513	3.33452	#N/A	#N/A	#N/A	#N/A	#N/A	#N/A	#N/A	#N/A	#N/A	#N/A	#N/A	#N/A	#N/A	#N/A	#N/A	#N/A	#N/A	#N/A	4.98744	4.10126	3.04977	2.92795	2.20822	0.646229	2.6258	2.27816	#N/A	#N/A	2.55278	1.18853	36	ENSG00000226101	LINC02097	lncRNA	long intergenic non-protein coding RNA 2097 [Source:HGNC Symbol;Acc:HGNC:52948]
LINP1	#N/A	#N/A	6.63615	0.765136	0.643244	0.587674	0.476879	1.20453	0.492978	#N/A	0.362112	#N/A	1.11299	6.85845	2.87977	1.35042	0.426686	0.633582	0.345577	0.277621	0.380523	0.605052	#N/A	0.320471	0.389738	#N/A	0.69312	0.559111	0.492765	#N/A	3.26019	#N/A	0.950181	0.405292	#N/A	#N/A	#N/A	#N/A	#N/A	#N/A	#N/A	#N/A	#N/A	#N/A	#N/A	#N/A	#N/A	#N/A	#N/A	#N/A	#N/A	7.02291	2.34193	0.651993	0.501025	0.387606	0.268829	0.456952	0.460759	#N/A	#N/A	0.559779	0.504946	36	ENSG00000223784	LINP1	lncRNA	lncRNA in non-homologous end joining pathway 1 [Source:HGNC Symbol;Acc:HGNC:53170]
FAM53B	#N/A	#N/A	0.395104	0.609362	1.00431	1.12327	#N/A	0.898032	0.824298	#N/A	1.4655	#N/A	#N/A	1.57856	1.25714	1.76311	1.12185	2.22976	1.77529	2.83288	0.998046	1.79318	0.958448	2.02395	0.996864	#N/A	#N/A	#N/A	#N/A	#N/A	0.411979	#N/A	#N/A	#N/A	0.430125	#N/A	#N/A	0.249047	#N/A	0.247686	0.332562	0.500036	#N/A	#N/A	#N/A	#N/A	#N/A	#N/A	0.721917	#N/A	0.41126	1.22492	1.31837	0.665479	1.86692	1.75806	3.7	2.59993	1.68374	1.43987	#N/A	#N/A	#N/A	36	ENSG00000189319	FAM53B	protein_coding	family with sequence similarity 53 member B [Source:HGNC Symbol;Acc:HGNC:28968]
LIPT2-AS1	#N/A	#N/A	2.69689	1.66584	2.61227	2.32738	2.36521	2.45421	1.79841	#N/A	1.20134	#N/A	1.24699	3.05458	4.05287	2.01927	1.32792	1.33269	#N/A	1.20515	#N/A	2.06445	1.18789	1.06046	1.92756	#N/A	2.6015	1.97479	1.86664	#N/A	1.75886	1.23684	2.51082	1.47763	#N/A	#N/A	#N/A	#N/A	#N/A	#N/A	#N/A	#N/A	#N/A	#N/A	#N/A	#N/A	#N/A	#N/A	#N/A	#N/A	#N/A	2.73537	1.61655	3.78968	3.7808	3.39888	0.799207	3.54896	2.13701	#N/A	#N/A	2.64666	1.44952	36	ENSG00000254837	LIPT2-AS1	lncRNA	LIPT2 antisense RNA 1 [Source:HGNC Symbol;Acc:HGNC:56172]
KLHL38	#N/A	#N/A	4.18804	3.71842	3.58685	2.89117	2.32492	2.91888	1.97179	#N/A	#N/A	#N/A	2.5705	7.7739	5.74166	5.59223	1.8057	4.33344	1.69119	0.825793	1.2451	1.71944	#N/A	0.911094	1.66025	#N/A	2.17482	1.59639	2.51333	#N/A	2.57251	0.986662	3.10548	#N/A	#N/A	#N/A	#N/A	#N/A	#N/A	#N/A	#N/A	#N/A	#N/A	#N/A	#N/A	#N/A	#N/A	#N/A	#N/A	#N/A	#N/A	4.84347	3.13061	1.89222	2.60427	1.9712	0.581212	2.17762	1.96766	#N/A	1.55665	2.12157	0.974931	36	ENSG00000175946	KLHL38	protein_coding	kelch like family member 38 [Source:HGNC Symbol;Acc:HGNC:34435]
ATCAY	#N/A	#N/A	1.6824	1.38298	1.01205	0.551419	0.453357	1.55536	0.382687	#N/A	#N/A	#N/A	1.05794	5.99283	2.71891	1.83685	0.365761	0.620571	0.392026	0.315353	0.418501	0.357474	0.994224	0.322839	0.417311	#N/A	0.904141	0.450057	0.487313	#N/A	2.21957	#N/A	1.2237	0.433494	#N/A	#N/A	#N/A	#N/A	#N/A	#N/A	#N/A	#N/A	#N/A	#N/A	#N/A	#N/A	#N/A	#N/A	#N/A	#N/A	#N/A	4.77261	1.33966	0.480106	0.490015	0.435788	0.259013	0.402172	0.521426	#N/A	0.588279	#N/A	0.369876	36	ENSG00000167654	ATCAY	protein_coding	ATCAY kinesin light chain interacting caytaxin [Source:HGNC Symbol;Acc:HGNC:779]
ADORA1	#N/A	#N/A	1.49724	2.11884	1.40279	1.86012	1.15838	1.94438	#N/A	#N/A	#N/A	#N/A	1.73157	4.58766	4.37744	5.33758	1.12115	3.39231	1.00907	0.602837	0.746675	0.881493	#N/A	0.579223	0.923766	#N/A	#N/A	#N/A	1.15289	#N/A	3.18251	#N/A	1.36075	0.76617	0.991987	#N/A	#N/A	0.459798	#N/A	#N/A	0.48798	0.874389	#N/A	0.728408	#N/A	#N/A	#N/A	#N/A	#N/A	#N/A	#N/A	3.06123	2.51624	1.33639	1.34724	0.803631	0.464922	0.933189	1.00863	#N/A	#N/A	1.17553	#N/A	36	ENSG00000163485	ADORA1	protein_coding	adenosine A1 receptor [Source:HGNC Symbol;Acc:HGNC:262]
#225315	#N/A	#N/A	3.48758	2.9591	3.12698	1.55686	#N/A	2.72532	0.81287	#N/A	#N/A	#N/A	2.4173	7.96588	4.62035	4.38875	1.54768	3.78556	1.05342	0.540011	0.723896	0.780259	#N/A	0.611886	0.966326	#N/A	3.46331	1.70929	2.0695	#N/A	3.52913	0.705129	2.3003	0.679902	#N/A	#N/A	#N/A	#N/A	#N/A	#N/A	#N/A	#N/A	#N/A	#N/A	#N/A	#N/A	#N/A	#N/A	#N/A	0.965813	#N/A	5.16353	3.37623	1.58087	1.33307	0.757887	0.505809	0.874455	1.07369	#N/A	#N/A	1.30105	0.953404	36	ENSG00000225315		lncRNA	novel transcript, antisense to MYOM3
RBM4	#N/A	#N/A	0.663393	0.7194	0.829664	1.08901	0.72633	0.667847	1.16643	0.31471	1.34966	#N/A	0.753629	0.393932	0.535315	0.561409	0.627721	0.401115	0.697661	1.11466	0.738212	0.614208	0.422734	0.766275	0.790132	#N/A	0.82695	0.75872	0.627332	#N/A	0.406832	#N/A	#N/A	#N/A	#N/A	#N/A	#N/A	#N/A	#N/A	#N/A	#N/A	#N/A	#N/A	#N/A	#N/A	#N/A	#N/A	#N/A	#N/A	#N/A	#N/A	0.4775	0.439737	0.484724	0.556068	0.610843	1.69803	0.95854	0.653956	1.25239	0.48557	#N/A	#N/A	36	ENSG00000173933	RBM4	protein_coding	RNA binding motif protein 4 [Source:HGNC Symbol;Acc:HGNC:9901]
DMD-AS3	#N/A	#N/A	4.61317	2.98494	1.68644	1.19544	0.882371	2.72052	0.677611	#N/A	#N/A	#N/A	1.77997	6.86689	4.30145	2.76136	0.96468	1.84913	0.760356	0.484132	0.624482	0.660835	2.1359	0.525719	#N/A	#N/A	2.13726	0.917853	1.02623	#N/A	4.22481	0.528152	1.8456	0.512935	#N/A	#N/A	#N/A	#N/A	#N/A	#N/A	#N/A	#N/A	#N/A	#N/A	#N/A	#N/A	#N/A	#N/A	#N/A	#N/A	#N/A	7.0612	3.18719	0.955729	0.920038	0.674357	0.423286	0.687356	0.836908	#N/A	0.750333	0.920038	#N/A	36	ENSG00000236828	DMD-AS3	lncRNA	DMD antisense RNA 3 [Source:HGNC Symbol;Acc:HGNC:40185]
SEC13	#N/A	#N/A	1.13186	0.898457	0.847662	1.39589	1.15121	0.763528	2.82329	#N/A	2.8994	1.3267	0.741982	0.429543	0.713879	0.503277	#N/A	0.497462	#N/A	2.42425	0.997548	0.836547	#N/A	1.21429	0.81215	#N/A	1.22264	1.09979	1.06488	1.36239	0.551033	1.30224	0.601091	#N/A	#N/A	#N/A	0.546344	#N/A	#N/A	#N/A	#N/A	#N/A	#N/A	#N/A	#N/A	#N/A	#N/A	#N/A	#N/A	#N/A	#N/A	1.1297	1.12433	0.870632	1.90159	2.1254	3.84951	2.93665	0.969271	#N/A	#N/A	1.08144	#N/A	36	ENSG00000157020	SEC13	protein_coding	SEC13 homolog, nuclear pore and COPII coat complex component [Source:HGNC Symbol;Acc:HGNC:10697]
SCIRT	#N/A	#N/A	5.42675	1.64291	0.93885	0.685563	0.55168	1.90738	0.505775	#N/A	0.372461	0.267156	1.27714	6.62401	3.51097	2.84693	0.59088	0.94666	0.529988	0.347498	0.427451	0.50418	1.1383	0.317775	0.528549	#N/A	1.13281	0.570308	0.631056	#N/A	5.34676	#N/A	0.898289	0.405558	#N/A	#N/A	#N/A	#N/A	#N/A	#N/A	#N/A	#N/A	#N/A	#N/A	#N/A	#N/A	#N/A	#N/A	#N/A	#N/A	0.868878	4.63004	2.13349	0.666999	0.561059	0.45459	#N/A	0.498874	0.536386	#N/A	#N/A	#N/A	#N/A	36	ENSG00000237686	SCIRT	lncRNA	stem cell inhibitory RNA transcript [Source:HGNC Symbol;Acc:HGNC:55341]
RBM38-AS1	#N/A	#N/A	3.95006	1.85104	2.92079	3.41543	1.81399	2.16722	1.37405	#N/A	1.10352	#N/A	2.69107	4.1612	2.91853	4.05938	2.17296	4.45661	2.04569	0.906645	1.46995	1.6828	0.934059	1.06802	1.3209	#N/A	2.59131	2.03155	3.13369	#N/A	2.79449	1.21817	4.60599	#N/A	#N/A	#N/A	#N/A	#N/A	#N/A	#N/A	#N/A	#N/A	#N/A	#N/A	#N/A	#N/A	#N/A	#N/A	#N/A	#N/A	#N/A	4.49937	3.22232	1.52317	2.88423	1.81936	0.674989	2.17666	2.29197	#N/A	#N/A	1.21852	#N/A	36	ENSG00000218018	RBM38-AS1	lncRNA	RBM38 antisense RNA 1 [Source:HGNC Symbol;Acc:HGNC:40725]
DNHD1	#N/A	#N/A	0.632575	1.09984	0.72649	0.91351	0.63308	0.69788	1.20899	#N/A	1.73021	#N/A	0.778179	0.971916	0.892351	1.19922	0.940343	1.31387	1.42855	1.0196	0.93943	1.13611	0.681498	0.809438	0.907127	#N/A	1.0669	1.13608	1.00457	#N/A	0.835695	#N/A	0.54735	#N/A	#N/A	#N/A	#N/A	#N/A	#N/A	#N/A	#N/A	#N/A	#N/A	#N/A	#N/A	#N/A	#N/A	#N/A	#N/A	#N/A	#N/A	0.609973	0.530699	1.09265	1.19303	2.06296	1.87011	1.71461	1.40558	1.24152	#N/A	0.968302	#N/A	36	ENSG00000179532	DNHD1	protein_coding	dynein heavy chain domain 1 [Source:HGNC Symbol;Acc:HGNC:26532]
NT5DC1	#N/A	#N/A	1.50784	1.00035	1.57037	2.08955	1.68491	0.636362	2.66289	#N/A	2.83622	0.949326	1.44945	2.39483	1.96078	1.84005	1.34726	2.73379	2.07707	2.99662	2.19189	2.40061	0.422403	2.83713	1.61523	#N/A	0.573347	1.70576	1.19949	#N/A	0.541746	#N/A	#N/A	#N/A	#N/A	#N/A	#N/A	#N/A	#N/A	#N/A	#N/A	#N/A	#N/A	#N/A	#N/A	#N/A	#N/A	#N/A	#N/A	#N/A	#N/A	0.880401	#N/A	0.498972	1.62781	0.899203	1.60702	2.19045	0.966889	1.43433	#N/A	0.812496	0.855147	36	ENSG00000178425	NT5DC1	protein_coding	5'-nucleotidase domain containing 1 [Source:HGNC Symbol;Acc:HGNC:21556]
REX1BD	#N/A	#N/A	3.01899	1.80137	2.85068	2.2686	1.51286	1.40073	5.00718	#N/A	3.75675	2.64007	1.38954	1.40122	1.35989	1.10783	0.864367	1.16257	1.79717	1.68513	0.996977	0.99923	#N/A	3.06617	1.77375	#N/A	1.36412	1.32744	0.837464	#N/A	#N/A	0.837722	#N/A	#N/A	#N/A	#N/A	0.803806	#N/A	#N/A	#N/A	#N/A	#N/A	#N/A	#N/A	#N/A	#N/A	#N/A	#N/A	#N/A	#N/A	#N/A	2.66322	2.03832	1.14192	2.99626	3.29934	2.87982	3.00047	2.01043	1.88114	#N/A	#N/A	1.4719	36	ENSG00000006015	REX1BD	protein_coding	required for excision 1-B domain containing [Source:HGNC Symbol;Acc:HGNC:26098]
VSNL1	#N/A	#N/A	4.04744	4.19187	2.832	1.93442	1.15681	2.96797	1.03657	#N/A	0.666163	#N/A	#N/A	3.27561	3.99023	3.63406	#N/A	3.62957	1.07807	0.593316	0.784673	1.00694	#N/A	0.652638	1.01143	0.186526	2.73067	#N/A	1.67897	#N/A	3.4283	0.693104	2.04234	#N/A	#N/A	#N/A	#N/A	#N/A	#N/A	0.569832	0.844822	1.10151	#N/A	#N/A	#N/A	#N/A	#N/A	#N/A	#N/A	#N/A	1.1116	2.19386	2.18264	#N/A	1.27525	1.09193	#N/A	#N/A	1.1614	#N/A	1.12105	1.34263	0.796326	36	ENSG00000163032	VSNL1	protein_coding	visinin like 1 [Source:HGNC Symbol;Acc:HGNC:12722]
TIGAR	#N/A	#N/A	0.957962	0.935992	#N/A	0.876653	1.61526	0.977197	1.94451	#N/A	1.79534	#N/A	1.37556	2.41822	1.72401	1.96131	1.45281	2.31639	1.92074	4.40576	3.45431	2.16648	#N/A	2.23768	1.68011	#N/A	#N/A	#N/A	#N/A	2.32562	1.51047	1.39095	1.6693	0.9115	#N/A	#N/A	#N/A	#N/A	#N/A	#N/A	0.381019	0.402358	#N/A	#N/A	#N/A	#N/A	#N/A	#N/A	#N/A	#N/A	0.389533	1.49782	0.906828	0.816444	2.03431	2.10626	3.8782	2.15878	1.57742	2.01609	#N/A	#N/A	#N/A	36	ENSG00000078237	TIGAR	protein_coding	TP53 induced glycolysis regulatory phosphatase [Source:HGNC Symbol;Acc:HGNC:1185]
MMADHC	#N/A	#N/A	2.29617	1.62433	2.27325	2.6862	3.25401	2.10436	#N/A	#N/A	1.68013	2.14653	1.22086	2.27641	1.50183	1.78381	1.57805	1.30661	1.62184	2.95289	1.7811	2.0508	#N/A	1.42612	#N/A	#N/A	1.05758	1.11883	1.11112	#N/A	1.50322	#N/A	1.24608	#N/A	#N/A	#N/A	0.63062	#N/A	#N/A	#N/A	#N/A	#N/A	#N/A	#N/A	#N/A	#N/A	#N/A	#N/A	#N/A	#N/A	#N/A	3.68784	2.64037	2.7242	3.303	4.43467	2.56953	4.90206	3.38117	1.56635	1.59045	#N/A	1.0863	36	ENSG00000168288	MMADHC	protein_coding	metabolism of cobalamin associated D [Source:HGNC Symbol;Acc:HGNC:25221]
RWDD1	#N/A	#N/A	1.96591	0.942608	2.6884	4.14364	2.49215	1.27674	1.89549	#N/A	0.908518	0.554384	1.7917	1.86031	2.60632	1.59182	0.835107	1.87654	1.57652	0.769032	1.48665	1.25496	#N/A	1.24967	#N/A	#N/A	2.16359	#N/A	1.46631	#N/A	1.47946	#N/A	3.58028	#N/A	#N/A	#N/A	0.554823	#N/A	#N/A	#N/A	#N/A	#N/A	#N/A	#N/A	#N/A	#N/A	#N/A	#N/A	#N/A	#N/A	#N/A	1.41412	1.47065	1.78511	1.31527	1.26556	0.982566	1.62946	1.08375	0.861805	#N/A	1.97262	1.46399	36	ENSG00000111832	RWDD1	protein_coding	RWD domain containing 1 [Source:HGNC Symbol;Acc:HGNC:20993]
SNX3	#N/A	#N/A	2.17517	1.65296	1.38449	1.32368	1.59146	1.16447	1.73692	#N/A	1.20785	#N/A	1.38194	2.04632	1.40352	1.80921	1.83192	2.3201	2.62102	1.70838	1.12652	2.73288	#N/A	4.08637	1.40649	#N/A	1.20667	1.06355	0.952555	#N/A	1.31636	#N/A	1.19574	#N/A	#N/A	#N/A	0.366589	#N/A	#N/A	#N/A	#N/A	#N/A	#N/A	#N/A	#N/A	#N/A	#N/A	#N/A	#N/A	#N/A	#N/A	2.08245	1.67299	2.08616	2.24215	1.54451	2.62863	2.18169	1.10193	#N/A	#N/A	0.903782	1.41225	36	ENSG00000112335	SNX3	protein_coding	sorting nexin 3 [Source:HGNC Symbol;Acc:HGNC:11174]
ZNF782	#N/A	#N/A	0.888834	0.947043	0.953772	1.27307	1.40155	0.563011	1.1064	#N/A	1.64841	#N/A	1.11173	0.818074	0.567742	1.04421	1.15085	0.764262	1.33313	2.17642	1.16853	0.802811	#N/A	1.33601	1.8614	#N/A	0.625057	1.30549	1.33879	3.58516	0.373816	#N/A	0.532417	#N/A	#N/A	#N/A	#N/A	#N/A	#N/A	#N/A	#N/A	#N/A	#N/A	#N/A	#N/A	#N/A	#N/A	#N/A	#N/A	#N/A	#N/A	1.11979	0.920016	#N/A	1.12203	1.22276	1.84011	1.39182	0.647055	1.7858	#N/A	0.951946	1.40116	36	ENSG00000196597	ZNF782	protein_coding	zinc finger protein 782 [Source:HGNC Symbol;Acc:HGNC:33110]
#284837	#N/A	#N/A	1.27945	1.46719	0.929372	0.79261	#N/A	1.0103	0.506882	#N/A	#N/A	#N/A	1.16624	4.68135	3.29848	2.29795	#N/A	0.885498	0.58868	0.366812	0.47247	0.430655	#N/A	0.378832	0.490775	#N/A	1.04608	#N/A	0.731216	#N/A	2.19647	#N/A	1.00059	#N/A	0.554856	#N/A	#N/A	0.646746	#N/A	0.825972	1.25264	0.56866	#N/A	#N/A	#N/A	#N/A	#N/A	#N/A	#N/A	#N/A	1.60491	2.85593	2.12593	0.597192	0.639862	0.436142	0.298918	0.450141	0.530808	#N/A	#N/A	#N/A	0.464576	36	ENSG00000284837		lncRNA	novel transcript
WBP2NL	#N/A	#N/A	1.52415	1.15837	2.05754	2.25823	1.69799	0.658702	1.57661	0.518124	1.40349	#N/A	1.18093	1.19893	1.68917	1.41476	1.23796	1.82978	#N/A	4.30402	1.02131	1.2952	0.840159	#N/A	#N/A	#N/A	#N/A	#N/A	#N/A	#N/A	1.12014	#N/A	1.37558	#N/A	#N/A	#N/A	#N/A	0.334769	#N/A	0.316012	0.434072	0.447173	#N/A	#N/A	#N/A	#N/A	#N/A	#N/A	#N/A	#N/A	0.611109	1.17453	1.19469	1.96029	1.09433	1.38392	4.13517	1.86457	1.4139	#N/A	1.13143	1.09847	#N/A	36	ENSG00000183066	WBP2NL	protein_coding	WBP2 N-terminal like [Source:HGNC Symbol;Acc:HGNC:28389]
SERBP1	#N/A	#N/A	2.49923	1.56403	1.85769	1.82691	2.2619	0.85225	3.89916	#N/A	5.39355	#N/A	1.09294	3.83395	2.14732	2.81032	1.62398	3.27962	3.7662	1.43172	1.32502	2.85605	#N/A	2.74009	2.18446	#N/A	2.95083	1.30591	2.11041	#N/A	0.863017	#N/A	0.783664	#N/A	#N/A	#N/A	#N/A	#N/A	#N/A	#N/A	#N/A	#N/A	#N/A	#N/A	#N/A	#N/A	#N/A	#N/A	#N/A	#N/A	#N/A	2.98839	1.37944	1.15055	2.47602	3.485	4.95886	1.74122	2.11528	1.70992	#N/A	1.99204	1.9528	36	ENSG00000142864	SERBP1	protein_coding	SERPINE1 mRNA binding protein 1 [Source:HGNC Symbol;Acc:HGNC:17860]
MRRF	#N/A	#N/A	0.366404	0.93765	0.71219	0.63376	#N/A	#N/A	0.852596	#N/A	2.0423	#N/A	0.523453	0.756358	1.06669	1.38205	0.950228	0.995292	1.41278	1.8723	1.84299	0.881081	0.59433	1.95419	0.65991	#N/A	0.822571	0.953221	0.763314	2.38152	0.520289	0.730881	0.711835	#N/A	#N/A	#N/A	#N/A	#N/A	#N/A	#N/A	#N/A	#N/A	#N/A	#N/A	#N/A	#N/A	#N/A	#N/A	#N/A	#N/A	#N/A	1.13375	0.885	0.949262	1.37925	1.40756	2.31728	2.63349	0.91809	#N/A	#N/A	1.30551	1.27676	36	ENSG00000148187	MRRF	protein_coding	mitochondrial ribosome recycling factor [Source:HGNC Symbol;Acc:HGNC:7234]
LDLRAD4	#N/A	#N/A	#N/A	#N/A	#N/A	#N/A	#N/A	#N/A	#N/A	#N/A	#N/A	#N/A	0.394975	1.77754	2.20872	1.40393	1.69605	1.81836	1.73869	4.6367	2.41788	2.08951	0.909538	2.23995	1.44181	#N/A	#N/A	#N/A	#N/A	1.06511	2.75484	1.92634	2.45433	1.49755	0.190777	#N/A	#N/A	0.22619	#N/A	0.309037	0.313232	0.437425	#N/A	#N/A	#N/A	#N/A	#N/A	#N/A	#N/A	#N/A	0.487758	3.48797	1.12683	2.53221	4.6353	2.59822	2.44449	3.17026	0.86259	3.38682	1.03836	0.602714	1.08376	36	ENSG00000168675	LDLRAD4	protein_coding	low density lipoprotein receptor class A domain containing 4 [Source:HGNC Symbol;Acc:HGNC:1224]
RNF144B	3.01751	1.68615	#N/A	#N/A	#N/A	#N/A	#N/A	1.36327	#N/A	#N/A	#N/A	#N/A	0.845864	8.25218	5.98165	6.50348	4.15258	8.03189	5.44562	7.86035	8.42867	8.77992	1.69365	8.1951	3.51345	#N/A	0.429059	#N/A	#N/A	2.20395	5.27487	2.75985	3.79639	1.465	#N/A	#N/A	#N/A	#N/A	#N/A	#N/A	#N/A	#N/A	#N/A	#N/A	#N/A	#N/A	#N/A	#N/A	0.640861	#N/A	#N/A	7.87637	3.15272	4.54899	7.04979	5.00599	5.33631	9.41339	2.34695	4.72023	1.25437	2.79226	2.38578	35	ENSG00000137393	RNF144B	protein_coding	ring finger protein 144B [Source:HGNC Symbol;Acc:HGNC:21578]
LRRFIP1	1.62922	0.692551	0.579882	#N/A	0.895665	0.982762	0.818791	#N/A	1.13285	#N/A	1.34107	#N/A	0.431481	2.14443	1.79504	1.89017	1.85637	2.03739	1.50479	4.0396	2.00304	2.44896	0.54601	2.82318	1.36281	#N/A	#N/A	#N/A	#N/A	0.839298	0.99674	0.993934	0.900156	#N/A	#N/A	#N/A	#N/A	#N/A	#N/A	#N/A	#N/A	#N/A	#N/A	#N/A	#N/A	#N/A	#N/A	#N/A	#N/A	#N/A	#N/A	1.1608	0.788207	1.12764	2.05175	1.77684	2.46196	1.96619	0.92947	1.86332	#N/A	0.664154	#N/A	35	ENSG00000124831	LRRFIP1	protein_coding	LRR binding FLII interacting protein 1 [Source:HGNC Symbol;Acc:HGNC:6702]
TSPAN7	3.17729	3.09636	#N/A	#N/A	#N/A	#N/A	#N/A	#N/A	#N/A	#N/A	0.915794	#N/A	#N/A	8.56064	5.35412	6.52357	4.00416	6.79855	4.6184	7.12717	7.91451	8.25623	1.32174	5.55704	3.01014	#N/A	4.05855	4.29619	3.34068	3.26341	3.64967	2.06014	2.27322	1.04037	#N/A	#N/A	#N/A	#N/A	#N/A	#N/A	#N/A	#N/A	#N/A	#N/A	#N/A	#N/A	#N/A	#N/A	#N/A	#N/A	#N/A	8.23241	2.82421	3.4039	4.86084	4.55021	6.81479	5.77154	2.70888	6.26361	0.938481	3.17464	5.37267	35	ENSG00000156298	TSPAN7	protein_coding	tetraspanin 7 [Source:HGNC Symbol;Acc:HGNC:11854]
RYR3	1.38791	2.69523	4.95415	2.6281	4.21941	6.20089	3.27437	#N/A	2.82837	#N/A	1.80954	#N/A	2.1412	3.04407	2.49407	2.83961	2.16395	3.88566	2.35699	4.78907	2.77141	1.71323	#N/A	2.98538	2.7442	#N/A	3.73079	4.07996	3.94391	#N/A	#N/A	#N/A	#N/A	#N/A	#N/A	#N/A	#N/A	#N/A	#N/A	#N/A	#N/A	#N/A	#N/A	#N/A	#N/A	#N/A	#N/A	#N/A	#N/A	0.298138	#N/A	5.23724	2.49488	3.4031	7.25156	2.99614	4.03458	4.02693	3.10533	#N/A	#N/A	3.43864	3.30657	35	ENSG00000198838	RYR3	protein_coding	ryanodine receptor 3 [Source:HGNC Symbol;Acc:HGNC:10485]
NREP	1.44932	1.89158	0.516739	#N/A	#N/A	0.573035	#N/A	0.697657	0.978736	#N/A	2.25857	#N/A	0.814317	2.50144	2.37969	1.76703	1.49301	2.25147	1.31804	3.13166	3.53948	4.4192	0.497533	2.72473	2.04389	#N/A	2.06659	2.1875	2.52399	#N/A	#N/A	#N/A	#N/A	#N/A	#N/A	#N/A	#N/A	#N/A	#N/A	#N/A	#N/A	#N/A	#N/A	#N/A	#N/A	#N/A	#N/A	#N/A	#N/A	#N/A	#N/A	0.846523	1.11254	1.37823	1.34864	1.6303	3.25731	2.13117	1.11261	1.48391	0.577	2.66053	2.48308	35	ENSG00000134986	NREP	protein_coding	neuronal regeneration related protein [Source:HGNC Symbol;Acc:HGNC:16834]
PFKFB4	3.33288	#N/A	3.18352	1.3452	2.90477	3.14479	2.06988	2.0796	2.34446	#N/A	#N/A	#N/A	1.678	3.98112	3.33842	3.50593	1.80207	4.03809	2.04387	1.23698	1.59888	2.5266	2.27751	1.54999	1.69001	#N/A	#N/A	#N/A	#N/A	#N/A	2.1241	#N/A	2.49687	#N/A	#N/A	#N/A	#N/A	#N/A	#N/A	#N/A	#N/A	#N/A	#N/A	#N/A	#N/A	#N/A	#N/A	#N/A	#N/A	#N/A	0.483989	2.75695	1.11523	1.57224	2.93688	3.12789	1.13372	3.82539	1.18295	1.15027	1.26428	3.23473	#N/A	35	ENSG00000114268	PFKFB4	protein_coding	6-phosphofructo-2-kinase/fructose-2,6-biphosphatase 4 [Source:HGNC Symbol;Acc:HGNC:8875]
AAK1	1.03254	1.75481	0.365346	#N/A	#N/A	0.815828	0.521864	0.406191	1.0858	#N/A	0.751338	#N/A	0.298363	0.938595	0.619542	0.853871	0.895923	1.12367	0.931922	1.65224	0.911877	0.877397	0.546067	1.51267	0.709239	#N/A	#N/A	#N/A	#N/A	2.22929	1.19792	1.12527	1.20036	0.513539	#N/A	#N/A	#N/A	#N/A	#N/A	#N/A	#N/A	#N/A	#N/A	#N/A	#N/A	#N/A	#N/A	#N/A	#N/A	0.159494	#N/A	0.282787	0.273739	#N/A	0.563573	0.697963	1.56939	0.848772	0.535619	1.51254	#N/A	#N/A	#N/A	35	ENSG00000115977	AAK1	protein_coding	AP2 associated kinase 1 [Source:HGNC Symbol;Acc:HGNC:19679]
MIR646HG	1.33845	#N/A	5.27472	2.67544	4.50916	8.51833	3.35069	3.24817	3.13524	#N/A	1.32916	#N/A	1.80398	2.73053	2.96292	2.6456	1.44982	2.74868	2.96654	4.0582	3.04989	2.80148	0.970382	3.06138	1.02099	0.974637	#N/A	0.775718	#N/A	2.13328	#N/A	#N/A	#N/A	#N/A	0.261364	#N/A	#N/A	#N/A	#N/A	#N/A	#N/A	#N/A	#N/A	#N/A	#N/A	#N/A	#N/A	#N/A	#N/A	#N/A	#N/A	1.42067	0.651662	#N/A	1.90423	1.13592	1.5701	1.03255	0.97951	0.963745	#N/A	1.00545	#N/A	35	ENSG00000228340	MIR646HG	lncRNA	MIR646 host gene [Source:HGNC Symbol;Acc:HGNC:27659]
LRP4	1.77162	2.58543	5.68638	3.87906	4.70623	7.08875	3.17786	3.25556	3.24276	#N/A	3.04957	#N/A	2.54964	#N/A	1.43805	#N/A	#N/A	0.522626	#N/A	#N/A	#N/A	#N/A	#N/A	#N/A	1.69009	#N/A	3.13889	6.87198	5.03678	#N/A	#N/A	#N/A	#N/A	#N/A	0.544472	#N/A	#N/A	0.474219	#N/A	0.438542	0.711955	0.815843	#N/A	#N/A	#N/A	#N/A	#N/A	#N/A	1.66358	#N/A	0.775697	4.08755	2.71624	2.67237	4.16649	2.96778	4.80593	3.52465	3.87553	#N/A	0.958858	2.67638	3.9755	35	ENSG00000134569	LRP4	protein_coding	LDL receptor related protein 4 [Source:HGNC Symbol;Acc:HGNC:6696]
ABCC9	0.950571	3.111	5.436	3.17829	5.02697	3.86014	4.23738	3.00488	2.4394	0.252073	3.50732	0.709692	#N/A	4.72696	3.39735	2.46148	2.56437	5.27388	4.05425	3.29157	3.60469	3.13107	1.45885	3.30055	#N/A	0.522368	4.01312	3.6408	4.4419	3.57939	2.87089	1.13758	2.13762	1.06174	#N/A	#N/A	#N/A	#N/A	#N/A	#N/A	#N/A	#N/A	#N/A	#N/A	#N/A	#N/A	#N/A	#N/A	#N/A	#N/A	#N/A	#N/A	#N/A	#N/A	#N/A	#N/A	1.12398	#N/A	#N/A	#N/A	#N/A	4.29998	5.31947	35	ENSG00000069431	ABCC9	protein_coding	ATP binding cassette subfamily C member 9 [Source:HGNC Symbol;Acc:HGNC:60]
SIMC1	1.36082	#N/A	0.285139	0.587271	#N/A	0.571508	0.640266	#N/A	0.766267	#N/A	#N/A	#N/A	0.669299	#N/A	#N/A	0.517975	0.945322	#N/A	#N/A	#N/A	0.816024	#N/A	#N/A	#N/A	1.08376	#N/A	0.571048	0.654547	#N/A	#N/A	0.912682	0.765842	1.22969	0.635747	0.781862	#N/A	0.297305	0.738809	0.339964	0.946385	1.16203	1.04441	0.218207	#N/A	#N/A	#N/A	#N/A	#N/A	#N/A	#N/A	1.33182	0.985139	0.799825	1.23616	1.99405	1.2593	3.9526	1.25329	1.01263	#N/A	0.983665	#N/A	#N/A	35	ENSG00000170085	SIMC1	protein_coding	SUMO interacting motifs containing 1 [Source:HGNC Symbol;Acc:HGNC:24779]
RGMA	1.45619	3.73066	6.86865	4.41626	4.54972	5.28591	4.14536	3.60672	4.16796	0.468985	3.35696	1.24512	1.88714	#N/A	#N/A	#N/A	#N/A	#N/A	#N/A	#N/A	#N/A	#N/A	#N/A	#N/A	#N/A	0.808259	4.08741	4.956	3.42378	4.66357	#N/A	#N/A	#N/A	#N/A	0.479859	#N/A	#N/A	0.425087	#N/A	0.420687	0.582461	0.88024	#N/A	#N/A	#N/A	0.421416	#N/A	#N/A	#N/A	#N/A	0.947397	0.405332	0.787867	0.725606	0.751297	0.579443	3.39981	1.26223	1.31035	#N/A	#N/A	3.69186	6.6052	35	ENSG00000182175	RGMA	protein_coding	repulsive guidance molecule BMP co-receptor a [Source:HGNC Symbol;Acc:HGNC:30308]
MORC3	0.911107	#N/A	0.858738	0.89884	0.990419	1.2188	1.16118	0.946227	1.98111	0.459284	2.05803	#N/A	0.806415	#N/A	#N/A	#N/A	#N/A	#N/A	#N/A	0.810979	#N/A	#N/A	#N/A	0.634653	0.506439	#N/A	#N/A	#N/A	#N/A	#N/A	#N/A	#N/A	#N/A	0.558539	0.485866	#N/A	0.339107	0.417397	0.210131	0.413419	0.501102	0.633934	#N/A	0.20503	#N/A	0.369493	0.214052	0.284597	#N/A	#N/A	0.556054	0.40708	0.709426	0.843509	0.518577	0.769606	1.85266	1.44575	1.05722	#N/A	#N/A	#N/A	#N/A	35	ENSG00000159256	MORC3	protein_coding	MORC family CW-type zinc finger 3 [Source:HGNC Symbol;Acc:HGNC:23572]
MYBPH	0.0259269	#N/A	0.173116	0.14237	0.128818	0.126155	0.117186	0.139821	0.0861882	#N/A	0.09482	#N/A	0.137227	0.174558	0.122519	0.148615	0.10607	0.136992	#N/A	#N/A	0.114924	#N/A	#N/A	0.106524	0.0967505	#N/A	0.139889	0.126476	0.128953	#N/A	0.102511	#N/A	0.0763344	#N/A	0.21799	#N/A	#N/A	0.102387	#N/A	#N/A	#N/A	#N/A	#N/A	#N/A	#N/A	#N/A	#N/A	0.0414708	#N/A	#N/A	#N/A	0.123672	0.148291	0.120648	0.127568	0.0780731	#N/A	0.104575	0.117053	#N/A	0.0802214	0.115474	#N/A	35	ENSG00000133055	MYBPH	protein_coding	myosin binding protein H [Source:HGNC Symbol;Acc:HGNC:7552]
TRPM4	1.2406	2.74461	0.332295	#N/A	#N/A	#N/A	#N/A	#N/A	1.03037	#N/A	0.783846	#N/A	0.673815	3.02791	2.00121	2.18818	2.29308	2.52839	1.96377	3.54794	2.24738	3.00773	0.581892	2.46393	0.991363	#N/A	1.46542	1.21767	1.85758	#N/A	2.94044	1.75423	1.98453	1.83449	#N/A	#N/A	#N/A	#N/A	#N/A	#N/A	#N/A	#N/A	#N/A	#N/A	#N/A	#N/A	#N/A	#N/A	#N/A	#N/A	#N/A	0.738961	0.714679	0.778192	1.31953	0.972839	2.10814	2.56536	#N/A	1.92297	#N/A	3.28096	2.67001	35	ENSG00000130529	TRPM4	protein_coding	transient receptor potential cation channel subfamily M member 4 [Source:HGNC Symbol;Acc:HGNC:17993]
#227197	1.94639	#N/A	3.19642	2.78806	1.40198	4.37657	1.19873	1.78021	3.61032	#N/A	1.43927	1.00702	2.10861	2.10733	1.78316	1.77219	2.4197	2.81102	#N/A	#N/A	#N/A	#N/A	#N/A	1.26185	2.09759	#N/A	3.23065	2.13482	1.68594	#N/A	1.96467	#N/A	1.98812	#N/A	#N/A	#N/A	0.52745	#N/A	#N/A	#N/A	#N/A	#N/A	#N/A	#N/A	#N/A	#N/A	#N/A	#N/A	#N/A	#N/A	#N/A	2.07469	1.61252	2.2229	1.46926	#N/A	1.13649	2.66128	1.75928	1.00163	2.30033	1.39577	1.48698	35	ENSG00000227197		lncRNA	novel transcript
ST3GAL2	0.954204	#N/A	#N/A	#N/A	#N/A	#N/A	#N/A	#N/A	#N/A	#N/A	#N/A	#N/A	#N/A	1.17684	0.86036	1.02741	0.793241	1.14306	1.49457	1.46245	1.58098	1.02457	0.648827	1.49387	#N/A	#N/A	#N/A	0.788572	#N/A	#N/A	1.51621	#N/A	1.299	1.12925	0.599541	#N/A	#N/A	0.49246	#N/A	0.411503	0.710125	0.999128	#N/A	#N/A	#N/A	#N/A	#N/A	0.24844	0.732285	#N/A	0.744313	0.748864	0.964556	0.970083	1.08447	0.904848	2.57562	1.26014	0.631819	1.37025	0.513041	0.836592	#N/A	35	ENSG00000157350	ST3GAL2	protein_coding	ST3 beta-galactoside alpha-2,3-sialyltransferase 2 [Source:HGNC Symbol;Acc:HGNC:10863]
OVOL2	1.33228	#N/A	1.83974	1.32965	1.31325	1.87721	0.996413	1.69207	2.647	#N/A	2.81772	#N/A	1.43589	1.56685	1.79258	1.2956	1.75764	1.64216	2.25164	1.83394	2.10934	2.31506	1.15402	2.83492	1.74449	#N/A	1.08261	#N/A	#N/A	#N/A	0.781578	#N/A	0.89429	#N/A	#N/A	#N/A	#N/A	#N/A	#N/A	#N/A	#N/A	#N/A	#N/A	#N/A	#N/A	#N/A	#N/A	#N/A	#N/A	#N/A	#N/A	1.74297	1.33284	2.4722	2.86933	1.83004	3.7029	2.37395	1.57556	#N/A	#N/A	0.935293	1.19408	35	ENSG00000125850	OVOL2	protein_coding	ovo like zinc finger 2 [Source:HGNC Symbol;Acc:HGNC:15804]
FOXO3	0.651171	3.53253	1.01965	1.12924	1.14086	1.53222	1.31979	1.14629	1.61899	#N/A	1.55463	#N/A	0.632837	#N/A	0.744928	0.494603	#N/A	0.321658	0.573272	1.26844	0.527724	0.714802	#N/A	1.27672	0.418169	#N/A	#N/A	0.580453	1.01295	#N/A	#N/A	#N/A	#N/A	#N/A	#N/A	#N/A	#N/A	#N/A	#N/A	#N/A	#N/A	#N/A	#N/A	#N/A	#N/A	#N/A	0.155653	#N/A	0.482814	#N/A	#N/A	0.463648	0.410047	0.509035	1.11249	1.20589	2.10289	1.49211	0.897026	0.899425	#N/A	1.40576	1.45304	35	ENSG00000118689	FOXO3	protein_coding	forkhead box O3 [Source:HGNC Symbol;Acc:HGNC:3821]
PVR	1.11257	2.94639	#N/A	0.558206	#N/A	#N/A	#N/A	#N/A	1.10744	#N/A	#N/A	#N/A	0.786355	2.89939	1.70874	1.63915	1.1261	3.00733	2.14454	2.61104	2.03484	2.08163	0.77203	3.38242	0.961322	#N/A	1.47144	1.14444	1.13529	1.77009	#N/A	#N/A	#N/A	#N/A	#N/A	#N/A	#N/A	0.330051	#N/A	#N/A	0.358414	0.610098	#N/A	#N/A	#N/A	#N/A	#N/A	#N/A	1.43181	#N/A	#N/A	2.33867	1.25569	#N/A	6.001	1.95233	3.84434	3.12523	#N/A	2.87261	0.767351	2.32425	2.08134	35	ENSG00000073008	PVR	protein_coding	PVR cell adhesion molecule [Source:HGNC Symbol;Acc:HGNC:9705]
TNFRSF12A	0.438645	#N/A	5.12076	1.45606	1.06223	0.865902	0.781753	1.44589	0.703702	#N/A	0.50548	0.308435	1.0311	3.98259	3.03291	3.07907	0.754944	1.355	0.535349	0.398513	#N/A	0.649523	1.18796	0.469944	0.620445	#N/A	1.58161	#N/A	0.85283	#N/A	1.80624	#N/A	1.30872	#N/A	#N/A	#N/A	#N/A	#N/A	#N/A	#N/A	#N/A	#N/A	#N/A	#N/A	#N/A	#N/A	#N/A	#N/A	#N/A	1.182	#N/A	6.17436	#N/A	0.81265	0.739178	0.57741	0.414868	0.663596	0.68103	#N/A	0.696461	#N/A	#N/A	35	ENSG00000006327	TNFRSF12A	protein_coding	TNF receptor superfamily member 12A [Source:HGNC Symbol;Acc:HGNC:18152]
#259881	1.05571	#N/A	4.11621	3.50895	2.65678	2.73964	#N/A	3.62362	#N/A	#N/A	0.893614	#N/A	1.77736	4.91126	4.48138	5.73266	1.16384	4.51536	1.76597	0.703744	1.11847	1.50736	1.37388	#N/A	1.28012	#N/A	2.52794	2.65707	1.54043	#N/A	3.5522	0.877049	1.37806	#N/A	#N/A	#N/A	#N/A	#N/A	#N/A	#N/A	#N/A	#N/A	#N/A	#N/A	#N/A	#N/A	#N/A	#N/A	#N/A	#N/A	#N/A	4.7558	2.8191	2.69268	2.25011	1.29988	0.599872	1.85866	1.84021	#N/A	#N/A	1.47813	1.03029	35	ENSG00000259881		lncRNA	novel transcript, antisense to CBFA2T3
CENATAC#186166	0.626749	#N/A	0.583294	0.644	0.839256	1.18311	1.06226	0.521994	1.22158	#N/A	1.43588	#N/A	0.478834	0.409023	0.430309	0.435232	0.767123	0.51678	#N/A	1.82535	0.660204	#N/A	0.327729	2.21548	#N/A	#N/A	0.841619	1.01055	1.01875	#N/A	0.555061	1.16114	0.591636	#N/A	#N/A	#N/A	#N/A	#N/A	#N/A	#N/A	#N/A	#N/A	#N/A	#N/A	#N/A	#N/A	#N/A	#N/A	0.995402	#N/A	#N/A	0.693357	0.417977	0.798471	1.28012	1.19721	2.50565	1.52098	0.706338	#N/A	#N/A	0.54173	#N/A	35	ENSG00000186166	CENATAC	protein_coding	centrosomal AT-AC splicing factor [Source:HGNC Symbol;Acc:HGNC:30460]
CUL5	0.572173	#N/A	0.71421	0.548464	0.671995	1.22862	0.96095	0.711007	2.29461	#N/A	1.71599	0.665341	0.555927	0.280277	0.344068	0.335246	0.503766	0.356032	#N/A	1.17399	0.633975	0.963568	#N/A	0.81084	0.715439	#N/A	0.423467	#N/A	0.5785	#N/A	0.233291	#N/A	#N/A	#N/A	#N/A	#N/A	0.190306	#N/A	#N/A	#N/A	#N/A	#N/A	#N/A	#N/A	#N/A	#N/A	#N/A	#N/A	#N/A	#N/A	#N/A	0.583491	0.321855	0.768493	1.46692	1.65565	2.60919	3.04696	0.69797	1.22342	#N/A	0.573403	#N/A	35	ENSG00000166266	CUL5	protein_coding	cullin 5 [Source:HGNC Symbol;Acc:HGNC:2556]
INO80	0.589161	#N/A	0.628675	0.643198	0.8198	1.18168	1.07498	0.742469	1.42892	#N/A	1.22215	#N/A	0.621492	0.451103	0.531585	0.639529	0.627696	0.695731	#N/A	1.38861	0.800062	#N/A	#N/A	0.809645	0.759235	#N/A	0.606297	0.498961	0.579814	#N/A	0.532863	#N/A	0.381157	#N/A	#N/A	#N/A	#N/A	#N/A	#N/A	#N/A	#N/A	#N/A	#N/A	#N/A	#N/A	#N/A	#N/A	#N/A	0.515831	#N/A	#N/A	0.440572	0.460942	0.650798	0.823363	0.940987	2.52084	1.40998	#N/A	0.89532	#N/A	1.07257	1.05216	35	ENSG00000128908	INO80	protein_coding	INO80 complex ATPase subunit [Source:HGNC Symbol;Acc:HGNC:26956]
YARS1	0.857835	1.337	1.07545	0.939944	1.35377	1.0316	1.17815	0.74039	2.28026	#N/A	3.62566	#N/A	0.819636	0.685586	0.647127	0.770957	0.995518	0.851934	#N/A	1.92233	1.04604	1.06962	#N/A	1.52217	0.924777	#N/A	1.05084	1.06177	0.593108	#N/A	0.670538	#N/A	0.651555	#N/A	#N/A	#N/A	#N/A	#N/A	#N/A	#N/A	#N/A	#N/A	#N/A	#N/A	#N/A	#N/A	#N/A	#N/A	#N/A	#N/A	#N/A	0.943534	0.971818	1.04332	1.12986	1.73464	1.96912	1.68692	1.10519	2.18282	#N/A	#N/A	#N/A	35	ENSG00000134684	YARS1	protein_coding	tyrosyl-tRNA synthetase 1 [Source:HGNC Symbol;Acc:HGNC:12840]
UBXN4	0.587475	1.20213	0.713934	0.409244	0.86678	0.966886	0.85807	0.923471	2.04922	#N/A	1.19582	#N/A	0.611597	0.401114	0.468748	0.4337	0.602184	0.506538	#N/A	1.44501	0.710063	0.805293	#N/A	1.18818	0.556012	#N/A	0.800405	0.80307	1.07065	#N/A	0.438671	#N/A	#N/A	#N/A	#N/A	#N/A	#N/A	#N/A	#N/A	#N/A	#N/A	#N/A	#N/A	#N/A	#N/A	#N/A	#N/A	#N/A	#N/A	#N/A	#N/A	0.787364	0.733545	0.688741	0.743245	1.27082	3.41016	2.0829	0.615645	1.10535	#N/A	0.722259	#N/A	35	ENSG00000144224	UBXN4	protein_coding	UBX domain protein 4 [Source:HGNC Symbol;Acc:HGNC:14860]
ZFAND3	0.467584	#N/A	0.32318	#N/A	0.534561	0.827979	0.667398	#N/A	0.869224	#N/A	0.911308	#N/A	0.51629	0.612695	0.446621	0.759656	0.818025	0.711421	0.644625	1.92309	0.762035	0.807364	0.26907	1.68664	0.593756	#N/A	0.283149	#N/A	#N/A	#N/A	0.562198	#N/A	0.519871	#N/A	#N/A	#N/A	#N/A	#N/A	#N/A	#N/A	#N/A	0.202237	#N/A	#N/A	#N/A	#N/A	#N/A	#N/A	0.954522	#N/A	#N/A	0.301379	0.367215	0.872621	0.882763	0.660081	2.01186	1.00566	0.652246	0.929929	#N/A	0.674217	#N/A	35	ENSG00000156639	ZFAND3	protein_coding	zinc finger AN1-type containing 3 [Source:HGNC Symbol;Acc:HGNC:18019]
LCMT1-AS1	1.04426	#N/A	4.05348	2.60794	2.9148	2.81392	3.10424	4.72631	3.17579	#N/A	1.9605	#N/A	1.6571	3.33104	2.04149	2.86091	1.54552	1.79172	#N/A	2.24096	2.31943	#N/A	0.959352	#N/A	2.65527	#N/A	3.02747	1.49709	1.59798	#N/A	2.10867	1.95606	1.33904	#N/A	#N/A	#N/A	#N/A	#N/A	#N/A	#N/A	#N/A	#N/A	#N/A	#N/A	#N/A	#N/A	#N/A	#N/A	#N/A	#N/A	#N/A	2.90378	2.46781	2.46168	2.33582	1.44781	1.14975	2.36689	2.90361	1.28134	1.43714	#N/A	#N/A	35	ENSG00000260448	LCMT1-AS1	lncRNA	LCMT1 antisense RNA 1 [Source:HGNC Symbol;Acc:HGNC:51177]
LINC02089	0.137772	#N/A	0.374353	0.240071	#N/A	0.201431	0.190204	0.212117	#N/A	0.236529	#N/A	#N/A	0.217228	0.263054	0.236523	0.231847	0.181201	0.212784	#N/A	#N/A	#N/A	0.163309	0.284815	#N/A	0.181642	#N/A	0.202561	0.178592	0.180441	#N/A	0.462477	#N/A	0.23706	#N/A	0.549417	#N/A	0.245057	#N/A	#N/A	2.27055	2.73683	0.0960774	#N/A	#N/A	#N/A	#N/A	#N/A	#N/A	#N/A	#N/A	3.89301	0.37966	0.229885	0.188011	0.196107	0.143441	#N/A	0.178719	0.18764	#N/A	0.142488	#N/A	#N/A	35	ENSG00000226364	LINC02089	lncRNA	long intergenic non-protein coding RNA 2089 [Source:HGNC Symbol;Acc:HGNC:52940]
B3GALT5	0.323687	0.208754	2.83846	0.668764	0.36086	0.310052	#N/A	0.580471	0.229632	#N/A	#N/A	#N/A	0.521637	4.43015	0.832771	0.705711	0.247596	0.378171	0.215762	#N/A	0.214722	0.241587	#N/A	0.185913	#N/A	#N/A	0.390076	0.287932	0.29208	#N/A	1.42472	#N/A	0.487891	0.295524	#N/A	#N/A	#N/A	#N/A	#N/A	#N/A	#N/A	0.674027	#N/A	#N/A	#N/A	#N/A	#N/A	#N/A	#N/A	#N/A	#N/A	3.78319	0.78987	0.371145	0.273302	0.220791	0.169787	0.219079	0.246931	#N/A	#N/A	0.264978	0.272542	35	ENSG00000183778	B3GALT5	protein_coding	beta-1,3-galactosyltransferase 5 [Source:HGNC Symbol;Acc:HGNC:920]
ARHGAP10	0.48361	3.96231	4.90349	3.20318	5.14027	5.66811	3.7253	2.75108	3.20336	0.293848	2.69959	#N/A	#N/A	#N/A	0.317202	#N/A	#N/A	#N/A	#N/A	0.522869	0.558031	#N/A	#N/A	#N/A	#N/A	0.63896	0.882059	1.1398	1.42759	2.77176	2.17674	1.46944	1.86087	1.00016	0.430187	#N/A	#N/A	0.44301	#N/A	0.520377	0.565968	0.531934	#N/A	#N/A	#N/A	0.337459	#N/A	0.223544	0.4056	#N/A	0.694782	#N/A	#N/A	#N/A	#N/A	#N/A	0.898048	#N/A	#N/A	#N/A	#N/A	2.94506	3.8635	35	ENSG00000071205	ARHGAP10	protein_coding	Rho GTPase activating protein 10 [Source:HGNC Symbol;Acc:HGNC:26099]
CLK4	0.618591	1.47896	1.07452	0.941923	1.20639	1.47962	1.20204	1.04213	1.60845	#N/A	1.82055	#N/A	0.808527	0.413869	0.718874	0.705798	#N/A	0.720241	#N/A	1.32016	#N/A	1.28223	#N/A	1.19985	0.704018	#N/A	1.14072	0.526722	0.863239	#N/A	0.476359	#N/A	0.728938	#N/A	#N/A	#N/A	#N/A	#N/A	#N/A	#N/A	#N/A	#N/A	#N/A	#N/A	#N/A	#N/A	#N/A	#N/A	#N/A	#N/A	#N/A	0.958027	0.91376	0.990447	1.08833	1.22094	3.70952	2.29138	1.24513	1.94099	#N/A	0.739523	1.41469	35	ENSG00000113240	CLK4	protein_coding	CDC like kinase 4 [Source:HGNC Symbol;Acc:HGNC:13659]
SNRNP40	0.999467	#N/A	0.621734	0.697433	1.05596	1.12387	1.27167	#N/A	0.927653	#N/A	1.92833	#N/A	1.02984	0.803926	0.984386	0.664536	#N/A	1.01427	1.15914	2.31267	1.18684	1.63251	0.543207	1.08383	1.53651	0.773224	0.926155	0.886645	#N/A	#N/A	0.70784	#N/A	#N/A	#N/A	#N/A	#N/A	#N/A	#N/A	#N/A	#N/A	#N/A	#N/A	#N/A	#N/A	#N/A	#N/A	#N/A	#N/A	#N/A	#N/A	#N/A	0.683159	0.561726	0.760813	0.692246	0.953607	1.45304	1.7777	0.698359	1.35841	#N/A	0.770136	0.906043	35	ENSG00000060688	SNRNP40	protein_coding	small nuclear ribonucleoprotein U5 subunit 40 [Source:HGNC Symbol;Acc:HGNC:30857]
DPH6	#N/A	2.46957	0.577271	0.488246	0.899032	1.08326	0.882896	0.549908	2.09821	#N/A	1.27039	#N/A	0.727915	0.638271	0.488667	0.589456	0.859626	0.645349	1.08455	1.29097	0.866152	0.501942	#N/A	1.42993	0.870186	#N/A	1.05023	1.06142	1.87803	1.66057	#N/A	#N/A	#N/A	#N/A	#N/A	#N/A	#N/A	#N/A	#N/A	#N/A	#N/A	#N/A	#N/A	#N/A	#N/A	#N/A	#N/A	#N/A	#N/A	#N/A	#N/A	1.11006	0.701862	1.21949	1.84084	1.64055	2.91504	2.02393	0.930822	#N/A	#N/A	1.5136	1.73198	35	ENSG00000134146	DPH6	protein_coding	diphthamine biosynthesis 6 [Source:HGNC Symbol;Acc:HGNC:30543]
#230490	#N/A	3.19502	#N/A	0.515799	#N/A	0.624182	#N/A	0.956932	#N/A	#N/A	1.33572	#N/A	#N/A	1.3058	#N/A	0.919633	0.773702	1.41356	#N/A	2.62484	0.764859	2.24393	#N/A	2.09626	1.21114	#N/A	3.07491	2.92092	3.16394	1.84511	1.84694	1.35279	1.4405	1.23991	#N/A	#N/A	#N/A	#N/A	#N/A	#N/A	#N/A	#N/A	#N/A	#N/A	#N/A	#N/A	#N/A	#N/A	#N/A	0.353398	#N/A	3.42042	2.24918	3.02629	3.27431	2.59466	3.92544	3.06346	1.49633	5.78551	0.522692	3.24247	3.11651	35	ENSG00000230490		lncRNA	novel transcript
ME3	#N/A	2.94809	0.830451	#N/A	1.02714	1.48875	0.858979	#N/A	1.04436	#N/A	1.25568	#N/A	0.511658	2.00938	1.63791	1.41568	1.5145	1.96527	1.78415	2.37869	2.3104	1.61892	#N/A	2.16226	1.04511	#N/A	1.32731	1.63796	2.34546	2.02892	0.432179	#N/A	#N/A	#N/A	#N/A	#N/A	#N/A	#N/A	#N/A	#N/A	#N/A	#N/A	#N/A	#N/A	#N/A	#N/A	#N/A	#N/A	#N/A	#N/A	#N/A	1.12668	0.420369	0.533275	1.95391	1.55961	2.03841	1.92769	0.814411	1.76599	#N/A	3.80139	2.61026	35	ENSG00000151376	ME3	protein_coding	malic enzyme 3 [Source:HGNC Symbol;Acc:HGNC:6985]
COPB2-DT	#N/A	2.41571	1.56233	1.25739	1.3881	2.08158	1.35394	1.25119	1.66336	#N/A	2.09745	#N/A	1.15086	0.683076	1.5548	1.18567	0.634549	1.41893	0.778638	1.83964	1.2582	1.16626	#N/A	1.41107	0.882249	#N/A	1.32893	0.986189	0.803178	#N/A	#N/A	#N/A	#N/A	#N/A	#N/A	#N/A	#N/A	#N/A	#N/A	#N/A	#N/A	#N/A	#N/A	#N/A	#N/A	#N/A	#N/A	#N/A	#N/A	#N/A	#N/A	0.931398	0.934149	1.24839	1.33431	1.11362	2.00335	2.02936	1.18738	1.85958	#N/A	3.00293	2.90185	35	ENSG00000248932	COPB2-DT	lncRNA	COPB2 divergent transcript [Source:HGNC Symbol;Acc:HGNC:55579]
XIST	#N/A	1.28036	0.649652	0.687942	0.788269	1.16861	0.710885	0.544145	1.55036	#N/A	1.37025	#N/A	0.597705	#N/A	0.388504	0.308492	#N/A	#N/A	#N/A	1.28303	#N/A	#N/A	#N/A	0.800947	0.347841	#N/A	1.60185	1.48095	1.6267	2.36267	#N/A	#N/A	#N/A	#N/A	0.128823	#N/A	#N/A	#N/A	#N/A	#N/A	0.119749	0.222891	#N/A	#N/A	#N/A	0.184299	#N/A	#N/A	1.18115	#N/A	#N/A	0.332437	0.237703	0.627663	0.747212	0.991146	2.31646	0.969185	0.675896	0.632936	#N/A	1.87018	1.77361	35	ENSG00000229807	XIST	lncRNA	X inactive specific transcript [Source:HGNC Symbol;Acc:HGNC:12810]
OTUD7B	#N/A	2.09506	0.747533	0.678783	0.683281	1.37071	1.61225	1.05581	1.3268	#N/A	1.28828	#N/A	0.588542	0.982055	1.04657	0.915896	0.77883	1.16672	1.0371	2.10664	0.870259	1.13782	#N/A	1.33792	0.84642	#N/A	3.26546	3.34029	2.9303	#N/A	0.408721	#N/A	0.487272	#N/A	#N/A	#N/A	#N/A	#N/A	#N/A	#N/A	#N/A	#N/A	#N/A	#N/A	#N/A	#N/A	#N/A	#N/A	#N/A	#N/A	#N/A	0.761911	0.668086	0.852482	0.853507	1.15294	2.04934	1.2012	#N/A	#N/A	#N/A	1.42062	1.31721	35	ENSG00000264522	OTUD7B	protein_coding	OTU deubiquitinase 7B [Source:HGNC Symbol;Acc:HGNC:16683]
ANKRD28	#N/A	1.65605	1.19559	0.810267	1.4445	2.08315	1.31691	0.633254	2.11058	0.25791	1.55119	#N/A	1.04107	0.456913	0.494152	#N/A	0.83092	0.40737	#N/A	0.858966	#N/A	0.760121	#N/A	0.952993	0.865735	0.487138	2.11507	1.90767	2.10061	#N/A	0.393609	#N/A	#N/A	0.612119	#N/A	#N/A	#N/A	#N/A	#N/A	#N/A	#N/A	#N/A	#N/A	#N/A	#N/A	#N/A	#N/A	#N/A	#N/A	#N/A	#N/A	2.63876	1.88385	1.8686	3.59557	2.65462	3.88963	3.95081	2.15637	1.58387	#N/A	#N/A	1.10952	35	ENSG00000206560	ANKRD28	protein_coding	ankyrin repeat domain 28 [Source:HGNC Symbol;Acc:HGNC:29024]
TENM3	#N/A	2.86082	5.69273	3.55592	4.01598	4.09951	2.89535	3.15183	2.50316	#N/A	2.6263	#N/A	#N/A	0.478661	#N/A	1.50159	0.872105	1.00149	0.888253	#N/A	1.46993	1.08418	#N/A	#N/A	1.41525	#N/A	2.73925	2.61202	3.3163	1.97144	1.09793	1.36204	#N/A	#N/A	#N/A	#N/A	#N/A	#N/A	#N/A	#N/A	#N/A	#N/A	#N/A	#N/A	#N/A	#N/A	#N/A	#N/A	#N/A	#N/A	#N/A	4.53456	2.63584	2.73073	5.23002	3.07107	5.21871	5.26823	1.71629	1.66314	1.49728	5.22928	2.48111	35	ENSG00000218336	TENM3	protein_coding	teneurin transmembrane protein 3 [Source:HGNC Symbol;Acc:HGNC:29944]
SNX24	#N/A	2.08264	0.94268	0.625052	0.823755	1.04072	0.557929	0.58142	1.51693	#N/A	1.39766	#N/A	0.802168	0.930287	#N/A	#N/A	0.553635	0.558143	0.871911	1.74714	0.782117	0.957448	#N/A	1.82284	#N/A	#N/A	#N/A	#N/A	0.60007	#N/A	0.799109	0.846316	0.60188	0.606064	0.258	#N/A	#N/A	#N/A	#N/A	#N/A	#N/A	#N/A	#N/A	#N/A	#N/A	#N/A	#N/A	#N/A	#N/A	#N/A	0.298762	1.22479	0.488425	#N/A	1.82259	0.951884	1.88654	1.91473	1.13519	1.12412	#N/A	1.76525	1.97967	35	ENSG00000064652	SNX24	protein_coding	sorting nexin 24 [Source:HGNC Symbol;Acc:HGNC:21533]
VMP1	#N/A	1.44071	0.685325	0.614754	0.861187	1.20513	0.959383	0.5555	1.13639	#N/A	1.07907	#N/A	0.555333	0.632669	0.598229	0.475299	0.735454	0.843217	0.709069	2.07882	0.910198	#N/A	0.408727	1.25763	0.681584	#N/A	#N/A	#N/A	#N/A	#N/A	0.916516	1.46446	0.766073	0.441402	#N/A	#N/A	#N/A	#N/A	#N/A	#N/A	#N/A	#N/A	#N/A	#N/A	#N/A	#N/A	#N/A	#N/A	0.539989	#N/A	#N/A	0.597079	0.623494	#N/A	0.837943	0.899579	2.43929	1.82923	0.981525	1.69728	#N/A	#N/A	0.833526	35	ENSG00000062716	VMP1	protein_coding	vacuole membrane protein 1 [Source:HGNC Symbol;Acc:HGNC:29559]
NDFIP2	#N/A	2.63746	2.33932	1.39989	1.85346	2.39507	2.07219	1.64116	2.4166	#N/A	1.86171	#N/A	1.62117	0.754514	0.570422	1.30732	0.93187	0.49775	#N/A	1.57015	#N/A	1.48879	#N/A	1.13157	1.25608	#N/A	2.46946	3.14008	2.90005	#N/A	0.897415	#N/A	#N/A	#N/A	#N/A	#N/A	#N/A	#N/A	#N/A	#N/A	#N/A	#N/A	#N/A	#N/A	#N/A	#N/A	#N/A	#N/A	#N/A	#N/A	#N/A	1.34501	1.3058	1.43422	1.61163	1.16467	2.3131	2.44184	1.76822	1.53588	0.857713	2.75029	2.43448	35	ENSG00000102471	NDFIP2	protein_coding	Nedd4 family interacting protein 2 [Source:HGNC Symbol;Acc:HGNC:18537]
SCAF8	#N/A	1.28017	0.464939	0.374557	0.782435	0.920498	0.64551	0.529105	0.992771	#N/A	1.43182	#N/A	0.342082	0.287429	0.543478	0.498685	0.456028	0.627104	0.521735	1.57064	0.545367	0.647242	#N/A	1.01677	#N/A	#N/A	0.366218	0.717342	0.435739	#N/A	0.241937	#N/A	0.386991	#N/A	#N/A	#N/A	#N/A	#N/A	#N/A	#N/A	#N/A	#N/A	#N/A	#N/A	#N/A	#N/A	#N/A	#N/A	0.690169	#N/A	#N/A	0.209256	#N/A	0.382856	0.635752	0.605642	1.93219	1.00572	0.682784	0.978304	#N/A	#N/A	0.736181	35	ENSG00000213079	SCAF8	protein_coding	SR-related CTD associated factor 8 [Source:HGNC Symbol;Acc:HGNC:20959]
PARVB	#N/A	1.45172	#N/A	#N/A	#N/A	1.31435	0.535657	#N/A	1.49684	#N/A	2.05731	#N/A	0.932445	2.63206	2.56469	2.64717	2.24169	2.53539	2.46482	3.83835	2.44074	4.75314	0.747575	2.80906	1.51605	#N/A	#N/A	#N/A	0.532618	#N/A	2.51995	2.1482	1.86207	0.808213	#N/A	#N/A	#N/A	#N/A	#N/A	#N/A	#N/A	#N/A	#N/A	#N/A	#N/A	#N/A	#N/A	#N/A	#N/A	#N/A	#N/A	4.31834	3.36412	2.82368	4.15451	3.71524	4.94263	4.29728	2.08699	6.10425	1.07331	2.71697	1.99819	35	ENSG00000188677	PARVB	protein_coding	parvin beta [Source:HGNC Symbol;Acc:HGNC:14653]
#234915	#N/A	2.54616	#N/A	1.52895	#N/A	0.84454	#N/A	#N/A	0.978497	0.398412	1.89871	#N/A	0.58833	2.03073	2.00123	1.60446	1.6213	2.20418	2.71716	3.5614	2.80604	2.34721	0.792372	1.869	1.72398	#N/A	1.91299	1.48244	1.29675	#N/A	1.37358	1.32973	1.34985	#N/A	#N/A	#N/A	0.47871	#N/A	#N/A	#N/A	#N/A	#N/A	#N/A	#N/A	#N/A	#N/A	#N/A	#N/A	#N/A	#N/A	#N/A	0.921141	#N/A	1.09829	1.03219	1.1549	1.32761	1.82501	1.16956	1.25074	#N/A	0.753697	#N/A	35	ENSG00000234915		lncRNA	novel transcript, antisense to PPP2R5A
OGFOD1	#N/A	3.19201	2.02175	1.01728	1.22063	2.2744	2.70623	1.40667	2.58966	#N/A	4.64671	#N/A	0.591707	1.62923	0.719575	0.98643	0.923753	1.57327	2.49071	1.95804	1.31834	1.67329	#N/A	2.4226	1.45415	#N/A	1.35101	1.95973	0.89879	#N/A	0.486202	#N/A	#N/A	#N/A	#N/A	#N/A	#N/A	#N/A	#N/A	#N/A	#N/A	#N/A	#N/A	#N/A	#N/A	#N/A	#N/A	#N/A	#N/A	#N/A	#N/A	1.25582	0.808347	1.22932	2.48558	#N/A	2.23839	3.87087	1.1902	#N/A	0.900019	1.28062	1.67839	35	ENSG00000087263	OGFOD1	protein_coding	2-oxoglutarate and iron dependent oxygenase domain containing 1 [Source:HGNC Symbol;Acc:HGNC:25585]
TCAIM	#N/A	1.57518	1.30889	1.02085	1.06686	1.37891	0.880649	1.20809	2.09989	0.275209	2.19582	#N/A	0.800356	2.36954	1.84614	1.99882	1.02484	2.35454	1.82482	3.14135	1.98883	2.68766	0.891637	2.95036	1.35227	#N/A	1.06328	1.40887	1.34189	#N/A	0.823616	#N/A	0.736524	#N/A	#N/A	#N/A	#N/A	#N/A	#N/A	#N/A	#N/A	#N/A	#N/A	#N/A	#N/A	#N/A	#N/A	#N/A	#N/A	#N/A	#N/A	#N/A	#N/A	0.814042	0.657683	1.1128	1.91983	1.22824	#N/A	#N/A	#N/A	1.90236	0.953183	35	ENSG00000179152	TCAIM	protein_coding	T cell activation inhibitor, mitochondrial [Source:HGNC Symbol;Acc:HGNC:25241]
PRDX6-AS1	#N/A	1.7822	2.39529	1.71831	1.91256	3.18729	2.21518	1.04572	3.02205	#N/A	3.1354	#N/A	1.29173	0.67183	0.723221	0.675788	0.733013	0.572732	#N/A	1.43337	1.00157	0.793363	#N/A	1.64004	0.869955	#N/A	1.27496	1.15055	1.66679	#N/A	0.752012	#N/A	0.648827	0.651404	#N/A	#N/A	#N/A	#N/A	#N/A	#N/A	#N/A	#N/A	#N/A	#N/A	#N/A	#N/A	#N/A	#N/A	#N/A	#N/A	0.301267	1.10516	1.09468	0.819242	1.245	1.02054	4.0886	1.18533	1.17648	#N/A	#N/A	#N/A	#N/A	35	ENSG00000203739	PRDX6-AS1	lncRNA	PRDX6 antisense RNA 1 [Source:HGNC Symbol;Acc:HGNC:54870]
WDR12	#N/A	1.77014	1.67835	1.55405	1.30694	2.93775	1.87001	0.930261	2.52341	#N/A	1.7437	1.14466	1.03837	0.475788	0.807407	0.850394	0.833455	0.511542	1.23476	1.34639	#N/A	0.632003	#N/A	1.48972	1.00402	#N/A	1.22869	1.53613	1.57586	#N/A	#N/A	#N/A	#N/A	#N/A	#N/A	#N/A	#N/A	#N/A	#N/A	#N/A	#N/A	#N/A	#N/A	#N/A	#N/A	#N/A	#N/A	#N/A	#N/A	#N/A	#N/A	1.00319	0.986734	1.19874	0.933654	1.53865	2.11266	2.01378	1.78545	2.01867	#N/A	0.72283	2.27204	35	ENSG00000138442	WDR12	protein_coding	WD repeat domain 12 [Source:HGNC Symbol;Acc:HGNC:14098]
FOXRED1	#N/A	2.28949	2.06956	1.15887	1.37347	3.02389	3.19781	1.34506	2.37222	#N/A	2.82724	#N/A	1.29202	0.920686	0.94308	1.07544	1.0461	0.902073	1.0936	1.31535	1.17355	0.839915	0.689994	1.45529	#N/A	#N/A	1.25576	1.1402	2.24824	#N/A	0.524824	#N/A	#N/A	#N/A	#N/A	#N/A	#N/A	#N/A	#N/A	#N/A	#N/A	#N/A	#N/A	#N/A	#N/A	#N/A	#N/A	#N/A	#N/A	#N/A	#N/A	1.43391	0.760108	1.68713	1.31858	1.44122	2.80315	1.43497	1.78874	#N/A	#N/A	1.71427	2.27249	35	ENSG00000110074	FOXRED1	protein_coding	FAD dependent oxidoreductase domain containing 1 [Source:HGNC Symbol;Acc:HGNC:26927]
NSMCE2	#N/A	0.994115	0.553597	0.441291	0.817768	1.05329	0.707665	0.535115	1.34206	#N/A	1.1293	#N/A	0.43553	0.468394	0.492357	0.529109	0.701193	0.493016	0.954534	1.21311	0.87799	0.63481	#N/A	1.32228	0.512038	#N/A	#N/A	0.546779	0.575963	#N/A	0.410589	#N/A	#N/A	0.368906	#N/A	#N/A	#N/A	#N/A	#N/A	#N/A	#N/A	#N/A	#N/A	#N/A	#N/A	#N/A	#N/A	#N/A	0.424429	#N/A	#N/A	0.339793	0.452144	0.486554	0.846393	0.884042	2.326	0.636989	0.438642	#N/A	#N/A	0.594689	#N/A	35	ENSG00000156831	NSMCE2	protein_coding	NSE2 (MMS21) homolog, SMC5-SMC6 complex SUMO ligase [Source:HGNC Symbol;Acc:HGNC:26513]
COPZ2	#N/A	2.05906	6.11293	3.94914	4.39194	3.57397	3.05558	2.90242	2.51585	#N/A	2.32942	0.928739	4.42249	#N/A	#N/A	#N/A	1.11178	#N/A	#N/A	#N/A	#N/A	#N/A	#N/A	1.03173	#N/A	#N/A	4.84566	4.85643	3.59814	1.28671	1.59921	#N/A	0.827289	#N/A	#N/A	#N/A	0.849891	#N/A	#N/A	#N/A	0.455264	#N/A	#N/A	#N/A	#N/A	#N/A	#N/A	0.462993	1.3117	#N/A	#N/A	7.51951	2.80741	3.48229	4.67512	3.80905	1.34001	3.90195	2.9847	1.15848	1.81878	5.10626	4.16289	35	ENSG00000005243	COPZ2	protein_coding	COPI coat complex subunit zeta 2 [Source:HGNC Symbol;Acc:HGNC:19356]
DCAF8	#N/A	1.27735	1.01543	0.723087	1.08708	1.47676	1.0979	0.971934	2.09534	#N/A	2.22923	#N/A	0.885842	0.320274	0.619802	0.572213	#N/A	0.352614	0.85638	0.997065	0.873409	0.514153	#N/A	1.05197	#N/A	#N/A	0.929262	0.866126	0.794919	1.76178	#N/A	#N/A	#N/A	#N/A	#N/A	#N/A	#N/A	#N/A	#N/A	#N/A	#N/A	#N/A	#N/A	#N/A	#N/A	#N/A	#N/A	#N/A	#N/A	#N/A	#N/A	0.9189	0.837716	0.846314	1.17126	1.26751	3.71244	1.91959	0.903167	1.25152	0.492671	0.996324	1.28989	35	ENSG00000132716	DCAF8	protein_coding	DDB1 and CUL4 associated factor 8 [Source:HGNC Symbol;Acc:HGNC:24891]
ZNF248	#N/A	1.19946	1.4409	1.30414	1.42323	2.23606	1.68941	0.98059	2.05199	#N/A	1.79104	#N/A	0.865926	0.408437	0.732211	0.692129	0.694698	0.597665	#N/A	1.2208	0.620188	0.952963	#N/A	1.34324	0.672151	#N/A	1.30158	1.77969	1.49645	1.18462	#N/A	#N/A	#N/A	#N/A	#N/A	#N/A	#N/A	#N/A	#N/A	#N/A	#N/A	#N/A	#N/A	#N/A	#N/A	#N/A	#N/A	#N/A	#N/A	#N/A	#N/A	0.314043	0.481383	0.894706	0.64684	0.565282	2.93748	1.22574	0.682884	1.22442	#N/A	2.05634	2.10248	35	ENSG00000198105	ZNF248	protein_coding	zinc finger protein 248 [Source:HGNC Symbol;Acc:HGNC:13041]
MAP7D1	#N/A	1.71557	1.68587	#N/A	1.00582	1.03666	#N/A	1.31218	1.67233	#N/A	3.86033	#N/A	1.86175	3.3818	2.84661	2.19556	4.60332	2.44522	2.89328	3.13889	2.72536	4.5991	#N/A	2.70856	1.07486	#N/A	2.09576	2.07363	2.61643	#N/A	2.21945	#N/A	2.02175	#N/A	#N/A	#N/A	#N/A	#N/A	#N/A	#N/A	#N/A	#N/A	#N/A	#N/A	#N/A	#N/A	#N/A	#N/A	#N/A	#N/A	#N/A	4.54272	1.94632	2.22238	5.48871	4.37011	2.08218	2.9311	1.45667	1.65888	#N/A	0.940648	1.51065	35	ENSG00000116871	MAP7D1	protein_coding	MAP7 domain containing 1 [Source:HGNC Symbol;Acc:HGNC:25514]
PNISR	#N/A	0.884053	1.09978	0.965515	1.06402	1.42819	1.17638	0.808962	1.78506	0.213198	2.36283	0.674579	0.771761	#N/A	0.431118	#N/A	#N/A	#N/A	#N/A	0.879687	#N/A	#N/A	#N/A	0.926402	0.410525	#N/A	1.00295	0.844646	1.13562	0.878239	#N/A	#N/A	#N/A	#N/A	0.171907	#N/A	#N/A	#N/A	#N/A	#N/A	#N/A	0.247876	#N/A	#N/A	#N/A	#N/A	#N/A	#N/A	0.825502	#N/A	#N/A	0.50654	0.417497	0.475975	0.645599	0.953432	2.56536	1.11658	0.904846	1.27212	0.317274	0.96697	1.10228	35	ENSG00000132424	PNISR	protein_coding	PNN interacting serine and arginine rich protein [Source:HGNC Symbol;Acc:HGNC:21222]
PTPN4	#N/A	1.0786	0.982783	0.965182	1.17987	1.5949	1.71717	1.04026	1.85555	#N/A	1.42538	0.571517	0.819836	1.17009	1.22486	1.1501	1.66611	1.46329	1.51023	3.3859	1.35458	1.52208	0.500768	2.56635	1.01885	#N/A	2.25458	1.74167	2.52674	#N/A	#N/A	#N/A	#N/A	#N/A	#N/A	#N/A	#N/A	#N/A	#N/A	#N/A	#N/A	#N/A	#N/A	#N/A	#N/A	#N/A	#N/A	#N/A	#N/A	#N/A	#N/A	1.48769	1.30804	1.4046	2.53407	1.98782	2.69645	2.55845	1.05544	1.72522	#N/A	#N/A	#N/A	35	ENSG00000088179	PTPN4	protein_coding	protein tyrosine phosphatase non-receptor type 4 [Source:HGNC Symbol;Acc:HGNC:9656]
SKP1	#N/A	1.81578	3.22722	1.8014	3.22316	1.69311	1.89728	2.44581	1.95298	#N/A	2.94071	#N/A	1.43165	1.90961	1.92633	1.52283	1.91665	2.35311	1.6159	1.66115	1.50626	1.13009	#N/A	1.5783	2.05066	#N/A	2.67784	1.20322	1.79963	#N/A	1.18275	#N/A	0.736568	#N/A	#N/A	#N/A	0.468703	#N/A	#N/A	#N/A	#N/A	#N/A	#N/A	#N/A	#N/A	#N/A	#N/A	#N/A	#N/A	#N/A	#N/A	2.10168	1.1606	1.51082	#N/A	1.8811	0.779869	#N/A	1.47583	#N/A	#N/A	0.805938	1.41776	35	ENSG00000113558	SKP1	protein_coding	S-phase kinase associated protein 1 [Source:HGNC Symbol;Acc:HGNC:10899]
FOXJ3	#N/A	0.990976	#N/A	#N/A	#N/A	0.574716	0.853337	0.367606	0.879036	#N/A	1.33868	#N/A	0.340637	0.371784	0.518468	0.527709	0.605773	0.492563	0.527799	1.44986	0.859093	0.565718	0.353352	1.23276	0.44121	#N/A	0.763496	0.669443	0.50186	#N/A	#N/A	#N/A	#N/A	#N/A	0.232065	#N/A	#N/A	#N/A	#N/A	#N/A	0.197762	#N/A	#N/A	#N/A	#N/A	0.279079	#N/A	#N/A	0.837464	#N/A	#N/A	0.447867	0.525914	0.575044	0.697084	0.997697	2.81419	1.1673	0.737514	#N/A	0.476977	#N/A	#N/A	35	ENSG00000198815	FOXJ3	protein_coding	forkhead box J3 [Source:HGNC Symbol;Acc:HGNC:29178]
TRIM16L	#N/A	1.67198	2.11087	1.77917	0.966791	2.70701	1.30235	1.90066	2.22182	#N/A	#N/A	#N/A	2.35485	4.64887	3.36201	3.95628	2.5506	4.0361	4.24021	2.05261	1.89697	3.95299	#N/A	1.63252	1.80545	#N/A	2.74748	2.34929	2.58323	#N/A	1.28533	#N/A	1.23138	#N/A	#N/A	#N/A	#N/A	#N/A	#N/A	#N/A	#N/A	#N/A	#N/A	#N/A	#N/A	#N/A	#N/A	#N/A	#N/A	#N/A	#N/A	4.48381	2.40798	1.73619	3.38736	2.52706	1.79509	4.42017	4.18402	#N/A	#N/A	1.54844	2.35587	35	ENSG00000108448	TRIM16L	transcribed_unprocessed_pseudogene	tripartite motif containing 16 like [Source:HGNC Symbol;Acc:HGNC:32670]
INTS11	#N/A	1.75422	1.44751	0.800268	0.871581	1.64426	1.38077	1.30046	3.93364	#N/A	1.75352	#N/A	0.745633	1.29434	1.30034	1.03264	#N/A	1.36216	0.769624	1.52289	0.835603	1.26476	0.591909	1.26846	1.24619	#N/A	1.68256	1.0577	2.30698	#N/A	0.694621	#N/A	0.625042	#N/A	#N/A	#N/A	#N/A	#N/A	#N/A	#N/A	#N/A	#N/A	#N/A	#N/A	#N/A	#N/A	#N/A	#N/A	1.01436	#N/A	#N/A	0.833984	#N/A	1.02109	0.83982	1.0957	4.77337	1.95124	#N/A	#N/A	#N/A	1.42398	1.07018	35	ENSG00000127054	INTS11	protein_coding	integrator complex subunit 11 [Source:HGNC Symbol;Acc:HGNC:26052]
BHLHE41	#N/A	0.450622	6.49075	3.70759	1.16635	0.882517	0.678449	3.90322	0.647096	#N/A	0.426907	0.356293	2.57534	0.833217	1.06742	#N/A	0.880635	#N/A	#N/A	0.362878	#N/A	0.647109	#N/A	0.424091	0.722388	#N/A	2.99993	0.765913	0.770489	0.631834	2.05304	0.472375	2.29178	#N/A	#N/A	#N/A	#N/A	#N/A	#N/A	#N/A	#N/A	#N/A	#N/A	#N/A	#N/A	#N/A	#N/A	#N/A	#N/A	#N/A	#N/A	5.55595	4.46578	0.92399	0.968274	0.558162	0.362676	0.633492	0.617282	#N/A	#N/A	0.781658	0.650723	35	ENSG00000123095	BHLHE41	protein_coding	basic helix-loop-helix family member e41 [Source:HGNC Symbol;Acc:HGNC:16617]
WDR11-DT	#N/A	1.50548	2.84432	3.27058	2.57384	2.52694	2.20446	1.85748	1.76301	#N/A	1.21252	#N/A	2.08217	2.31035	2.26133	2.19041	1.53229	1.83483	1.89861	1.60863	3.87329	1.36847	0.984268	1.3075	1.62636	#N/A	2.90515	#N/A	1.8532	#N/A	0.718526	1.55978	#N/A	#N/A	#N/A	#N/A	#N/A	#N/A	#N/A	#N/A	#N/A	#N/A	#N/A	#N/A	#N/A	#N/A	#N/A	#N/A	#N/A	#N/A	#N/A	2.25697	1.67693	1.24391	3.53304	1.62029	1.97526	3.0221	4.49201	#N/A	#N/A	1.55543	#N/A	35	ENSG00000227165	WDR11-DT	lncRNA	WDR11 divergent transcript [Source:HGNC Symbol;Acc:HGNC:27437]
GLRB	#N/A	1.33754	5.44691	3.50231	5.38926	3.61796	4.48126	4.10954	2.86505	#N/A	1.79192	#N/A	1.73717	2.37366	1.99231	2.75648	1.46155	2.59928	2.07058	1.9875	#N/A	2.97257	0.823025	1.33831	2.57054	#N/A	4.22462	3.18951	2.52399	#N/A	#N/A	#N/A	#N/A	#N/A	#N/A	#N/A	#N/A	#N/A	#N/A	#N/A	#N/A	#N/A	#N/A	#N/A	#N/A	#N/A	#N/A	#N/A	#N/A	#N/A	#N/A	6.09055	3.13167	2.75597	4.61018	2.84591	1.55539	4.72819	1.73434	1.26746	#N/A	3.07115	3.19763	35	ENSG00000109738	GLRB	protein_coding	glycine receptor beta [Source:HGNC Symbol;Acc:HGNC:4329]
TMEM201	#N/A	1.10734	4.30626	1.601	1.98537	2.65686	2.77972	2.12352	3.90797	#N/A	1.539	#N/A	1.16751	4.47651	3.10669	2.58079	1.2789	3.80919	1.39762	1.40506	2.55282	3.59144	#N/A	1.7674	1.99239	#N/A	2.92483	2.05371	1.41836	#N/A	1.76302	#N/A	1.12114	#N/A	#N/A	#N/A	#N/A	#N/A	#N/A	#N/A	#N/A	#N/A	#N/A	#N/A	#N/A	#N/A	#N/A	#N/A	#N/A	#N/A	0.821596	1.34705	1.33694	2.38742	#N/A	#N/A	1.1044	1.71253	1.47968	#N/A	#N/A	1.44566	2.88114	35	ENSG00000188807	TMEM201	protein_coding	transmembrane protein 201 [Source:HGNC Symbol;Acc:HGNC:33719]
#249870	#N/A	1.55737	0.523303	0.491674	1.00837	1.28289	#N/A	0.615542	1.5824	#N/A	2.1798	#N/A	1.04737	0.438744	1.23041	#N/A	0.98204	0.993477	#N/A	2.08384	1.60967	0.808943	#N/A	#N/A	#N/A	#N/A	1.64056	1.31802	1.69033	#N/A	0.664868	1.67476	#N/A	0.98313	#N/A	#N/A	0.397704	#N/A	#N/A	#N/A	#N/A	#N/A	#N/A	#N/A	#N/A	#N/A	#N/A	#N/A	#N/A	#N/A	#N/A	0.52196	0.743557	1.16074	0.712342	0.903816	1.46167	1.28146	0.941085	1.41016	0.820177	1.19647	1.30311	35	ENSG00000249870		lncRNA	novel transcript
#266957	#N/A	1.28339	2.1248	1.42078	2.11657	3.54555	2.38931	2.07076	1.9934	#N/A	1.41566	#N/A	1.6965	2.42854	2.27058	1.9301	1.31578	2.82336	4.00704	2.23694	1.63267	2.58883	1.49997	2.06213	1.88734	#N/A	#N/A	1.26722	#N/A	#N/A	1.11577	#N/A	#N/A	#N/A	#N/A	#N/A	#N/A	#N/A	#N/A	#N/A	#N/A	#N/A	#N/A	#N/A	#N/A	#N/A	#N/A	#N/A	#N/A	#N/A	#N/A	3.76554	1.68004	1.99088	2.17311	2.56465	1.43845	4.81239	2.15984	1.31315	1.59826	2.02585	#N/A	35	ENSG00000266957		lncRNA	novel transcript, antisense to KATNAL2
SIRT4	#N/A	1.17226	2.76749	2.94019	2.54116	4.74769	4.20242	3.06523	2.47915	#N/A	2.59309	#N/A	1.10103	2.14878	2.92023	2.0583	1.7635	1.03454	#N/A	1.74835	#N/A	2.5425	#N/A	1.49265	3.52211	#N/A	3.144	2.45803	1.86845	#N/A	1.1428	#N/A	1.10017	#N/A	#N/A	#N/A	#N/A	#N/A	#N/A	#N/A	#N/A	#N/A	#N/A	#N/A	#N/A	#N/A	#N/A	#N/A	#N/A	#N/A	#N/A	3.19261	2.33886	2.30557	3.20307	1.67602	1.29527	3.13223	1.93941	1.00496	#N/A	1.68945	1.86293	35	ENSG00000089163	SIRT4	protein_coding	sirtuin 4 [Source:HGNC Symbol;Acc:HGNC:14932]
CA2	#N/A	0.343352	#N/A	0.853268	#N/A	#N/A	0.518655	1.31377	0.305193	#N/A	#N/A	#N/A	0.52354	6.04976	1.92838	1.60139	0.275181	0.635217	0.279805	0.231778	0.303533	0.300489	0.83209	0.254866	0.280554	#N/A	0.517721	0.487821	0.527185	#N/A	3.51082	0.283963	0.82855	#N/A	#N/A	#N/A	#N/A	#N/A	#N/A	#N/A	#N/A	#N/A	#N/A	#N/A	#N/A	#N/A	#N/A	#N/A	#N/A	#N/A	#N/A	0.420218	0.630256	0.339984	0.373357	0.254666	0.216317	0.287904	0.329651	0.231648	#N/A	0.408585	0.485037	35	ENSG00000104267	CA2	protein_coding	carbonic anhydrase 2 [Source:HGNC Symbol;Acc:HGNC:1373]
ACVR1C	#N/A	0.994149	4.0682	1.71059	2.74949	3.32145	3.02107	2.47584	3.94493	#N/A	1.78944	0.930101	1.99098	#N/A	2.44218	2.86744	#N/A	#N/A	#N/A	#N/A	1.92363	#N/A	#N/A	#N/A	#N/A	0.434319	2.30715	1.97584	4.27961	#N/A	2.16836	#N/A	3.60684	1.47052	0.689354	#N/A	#N/A	0.764742	#N/A	0.803467	1.03154	#N/A	#N/A	#N/A	#N/A	#N/A	#N/A	#N/A	#N/A	#N/A	#N/A	2.79492	1.02411	2.5507	4.44284	2.29988	#N/A	2.84805	2.42659	0.85505	1.14414	#N/A	2.44057	35	ENSG00000123612	ACVR1C	protein_coding	activin A receptor type 1C [Source:HGNC Symbol;Acc:HGNC:18123]
PXMP2	#N/A	0.266266	5.22788	0.673341	0.393463	0.354645	0.301573	0.687693	0.222558	#N/A	0.224942	#N/A	0.397782	5.18356	0.982167	0.917185	0.252446	0.551551	0.265194	0.199705	0.256719	0.24497	0.578182	0.222462	0.26683	#N/A	0.627971	0.557013	0.463548	#N/A	2.78653	0.211636	#N/A	#N/A	#N/A	#N/A	#N/A	#N/A	#N/A	#N/A	#N/A	#N/A	#N/A	#N/A	#N/A	#N/A	#N/A	#N/A	#N/A	#N/A	#N/A	3.47166	1.11495	0.448432	0.470466	0.223393	#N/A	0.228791	0.287799	#N/A	#N/A	#N/A	0.453696	35	ENSG00000176894	PXMP2	protein_coding	peroxisomal membrane protein 2 [Source:HGNC Symbol;Acc:HGNC:9716]
SLC22A5	#N/A	1.59756	4.64366	3.44566	2.88108	3.96392	3.33232	2.43622	2.29941	#N/A	2.42947	#N/A	1.82038	2.14137	1.77604	1.4999	0.935604	2.14309	1.8684	2.12742	1.49675	2.12112	#N/A	1.81187	2.59655	#N/A	4.7006	2.67285	3.30539	#N/A	#N/A	#N/A	#N/A	#N/A	#N/A	#N/A	#N/A	#N/A	#N/A	#N/A	#N/A	#N/A	#N/A	#N/A	#N/A	#N/A	#N/A	#N/A	#N/A	#N/A	#N/A	3.85151	1.70316	2.90577	3.00778	1.9821	2.01069	3.72964	3.9251	2.0477	#N/A	2.79743	1.82342	35	ENSG00000197375	SLC22A5	protein_coding	solute carrier family 22 member 5 [Source:HGNC Symbol;Acc:HGNC:10969]
RSL1D1-DT	#N/A	1.05086	0.806503	1.04682	1.02675	1.85651	1.08087	0.93989	2.34657	#N/A	1.50539	#N/A	0.657986	0.37625	0.560426	0.42424	0.817587	0.416861	#N/A	1.28813	#N/A	#N/A	#N/A	1.09841	1.48877	#N/A	1.40391	1.08156	0.966123	#N/A	0.258343	#N/A	#N/A	#N/A	#N/A	#N/A	#N/A	#N/A	#N/A	#N/A	#N/A	#N/A	#N/A	#N/A	#N/A	#N/A	#N/A	#N/A	1.35484	#N/A	#N/A	0.73352	0.587612	1.04093	1.08321	1.04924	2.45403	1.45268	1.07151	1.50706	0.740458	1.09209	1.20752	35	ENSG00000263307	RSL1D1-DT	lncRNA	RSL1D1 divergent transcript [Source:HGNC Symbol;Acc:HGNC:55337]
ATPAF1	#N/A	1.21002	2.10717	1.12082	1.54659	2.47143	1.86988	1.46006	4.74607	#N/A	2.17971	#N/A	0.997195	1.12449	0.883988	0.640111	0.682189	0.573588	0.923315	2.30885	#N/A	1.43888	#N/A	2.36292	1.12094	#N/A	1.40649	1.72552	2.55647	#N/A	0.573971	#N/A	#N/A	#N/A	#N/A	#N/A	0.36556	#N/A	#N/A	#N/A	#N/A	#N/A	#N/A	#N/A	#N/A	#N/A	#N/A	#N/A	#N/A	#N/A	#N/A	1.81956	1.09778	1.37107	2.16563	2.12138	2.11001	3.45219	1.02596	1.3114	#N/A	#N/A	2.17916	35	ENSG00000123472	ATPAF1	protein_coding	ATP synthase mitochondrial F1 complex assembly factor 1 [Source:HGNC Symbol;Acc:HGNC:18803]
ECI2	#N/A	1.42318	2.95042	2.65555	1.82641	3.74888	2.25599	1.88592	2.29978	#N/A	2.53833	1.31716	2.04169	2.17952	1.9966	1.50779	#N/A	1.98239	2.30552	1.64196	1.66435	#N/A	#N/A	1.14407	1.56357	#N/A	4.06346	2.58647	2.15503	#N/A	1.74591	#N/A	1.39688	#N/A	#N/A	#N/A	#N/A	#N/A	#N/A	#N/A	#N/A	#N/A	#N/A	#N/A	#N/A	#N/A	#N/A	#N/A	#N/A	#N/A	#N/A	3.40128	1.47518	2.14946	2.99043	3.61449	1.44059	2.1906	1.98974	#N/A	#N/A	2.05945	3.1411	35	ENSG00000198721	ECI2	protein_coding	enoyl-CoA delta isomerase 2 [Source:HGNC Symbol;Acc:HGNC:14601]
TMPRSS5	#N/A	0.657904	2.70146	1.38495	2.70185	4.21175	2.59238	1.54937	2.99193	#N/A	#N/A	#N/A	1.02146	2.46055	1.99734	1.83427	2.3036	2.38583	1.35896	1.05968	1.45076	1.20484	#N/A	1.08503	#N/A	#N/A	4.06391	1.84324	2.73468	#N/A	2.33291	#N/A	2.55327	#N/A	#N/A	#N/A	#N/A	#N/A	#N/A	#N/A	#N/A	#N/A	#N/A	#N/A	#N/A	#N/A	#N/A	#N/A	#N/A	#N/A	#N/A	3.03529	2.59327	2.13525	2.71932	1.49661	0.742489	1.29584	1.3137	#N/A	1.24129	3.01064	1.41768	35	ENSG00000166682	TMPRSS5	protein_coding	transmembrane serine protease 5 [Source:HGNC Symbol;Acc:HGNC:14908]
FAHD2B	#N/A	0.618134	6.29773	4.01634	2.45672	2.58926	1.4342	2.13003	1.05973	#N/A	0.784982	#N/A	4.08978	2.68704	3.70109	2.15124	1.38787	2.41812	0.974726	#N/A	#N/A	1.09796	#N/A	#N/A	0.956983	#N/A	2.65308	1.61839	1.97117	#N/A	0.799665	0.809037	#N/A	#N/A	#N/A	#N/A	#N/A	#N/A	#N/A	#N/A	#N/A	#N/A	#N/A	#N/A	#N/A	#N/A	#N/A	#N/A	1.04043	#N/A	#N/A	8.23168	1.97297	1.62912	1.90531	1.18341	0.477328	1.15285	1.3608	0.548544	#N/A	1.64574	1.21777	35	ENSG00000144199	FAHD2B	protein_coding	fumarylacetoacetate hydrolase domain containing 2B [Source:HGNC Symbol;Acc:HGNC:25318]
TMEM131L	#N/A	#N/A	2.26588	1.51996	2.34246	3.61712	2.00737	1.86239	2.39365	#N/A	2.45749	#N/A	1.10437	1.85344	0.472937	1.68586	1.37103	1.60886	1.63404	3.39315	1.79942	2.1297	0.414368	2.45703	1.19451	#N/A	1.47373	0.845739	#N/A	2.75308	0.410925	#N/A	0.469677	#N/A	#N/A	#N/A	#N/A	#N/A	#N/A	#N/A	#N/A	#N/A	#N/A	#N/A	#N/A	#N/A	#N/A	#N/A	#N/A	0.158358	#N/A	0.974308	#N/A	0.597304	1.32893	1.07679	0.971639	1.87044	0.706848	1.19598	#N/A	#N/A	#N/A	35	ENSG00000121210	TMEM131L	protein_coding	transmembrane 131 like [Source:HGNC Symbol;Acc:HGNC:29146]
RRAS2	#N/A	#N/A	2.77664	1.64531	2.59516	3.44265	2.1864	1.70132	2.45848	#N/A	2.77324	#N/A	1.55408	1.37095	#N/A	1.2191	0.853992	1.35374	1.06076	1.90513	0.994507	1.63717	#N/A	1.5567	1.93404	#N/A	2.47052	3.36368	3.19524	1.81317	0.944907	#N/A	0.987365	#N/A	#N/A	#N/A	#N/A	#N/A	#N/A	#N/A	#N/A	#N/A	#N/A	#N/A	#N/A	#N/A	#N/A	#N/A	#N/A	#N/A	#N/A	1.83273	1.11184	1.27757	2.84823	2.05272	4.57294	3.038	1.51819	1.34239	#N/A	0.881505	#N/A	35	ENSG00000133818	RRAS2	protein_coding	RAS related 2 [Source:HGNC Symbol;Acc:HGNC:17271]
MYLK3	#N/A	#N/A	4.07078	2.01393	3.43555	2.91586	1.97239	4.70006	1.2378	#N/A	0.887212	#N/A	2.16533	5.82683	5.67135	4.21433	2.96484	5.64464	2.10622	0.838177	1.29284	1.81255	#N/A	0.782132	2.10438	#N/A	4.07369	3.86571	2.96253	#N/A	1.92268	#N/A	#N/A	#N/A	#N/A	#N/A	#N/A	#N/A	#N/A	#N/A	#N/A	#N/A	#N/A	#N/A	#N/A	#N/A	#N/A	#N/A	#N/A	0.873033	#N/A	5.7108	2.22666	2.93939	3.46027	1.40034	0.642973	2.57835	2.64322	#N/A	#N/A	2.99623	1.75514	35	ENSG00000140795	MYLK3	protein_coding	myosin light chain kinase 3 [Source:HGNC Symbol;Acc:HGNC:29826]
HEY2-AS1	#N/A	#N/A	4.13131	1.54396	2.42156	3.4253	4.09299	4.712	1.93028	#N/A	2.62929	#N/A	2.25103	4.84912	6.96392	3.77694	5.22256	4.00333	3.65976	2.05287	3.14146	3.77604	#N/A	2.36367	3.50803	#N/A	2.74341	2.23464	3.10877	#N/A	0.958919	1.82539	#N/A	#N/A	#N/A	#N/A	#N/A	#N/A	#N/A	#N/A	#N/A	#N/A	#N/A	#N/A	#N/A	#N/A	#N/A	#N/A	#N/A	#N/A	#N/A	5.0015	#N/A	1.35954	2.30306	1.39177	1.15145	4.3939	2.11713	1.05386	#N/A	1.94667	1.67574	35	ENSG00000237742	HEY2-AS1	lncRNA	HEY2 antisense RNA 1 [Source:HGNC Symbol;Acc:HGNC:55652]
ADCK1	#N/A	#N/A	2.32906	1.69291	1.78667	3.3788	2.77669	1.99143	1.44382	#N/A	1.47843	#N/A	1.31755	1.74725	1.05538	1.31056	0.845517	2.34201	1.43293	2.74543	1.25357	1.1444	0.531365	1.83965	1.4355	#N/A	#N/A	#N/A	1.20509	#N/A	0.741812	#N/A	0.790269	1.16083	#N/A	#N/A	#N/A	#N/A	#N/A	#N/A	#N/A	#N/A	#N/A	#N/A	#N/A	#N/A	#N/A	#N/A	#N/A	#N/A	#N/A	2.38422	1.49414	1.02889	1.97024	3.4221	3.91087	2.7628	1.62798	3.27851	#N/A	1.33574	#N/A	35	ENSG00000063761	ADCK1	protein_coding	aarF domain containing kinase 1 [Source:HGNC Symbol;Acc:HGNC:19038]
#253474	#N/A	#N/A	5.05318	4.68601	3.09975	3.75615	2.19472	3.83967	1.58619	#N/A	1.13285	#N/A	2.67653	2.0266	1.65233	3.76154	#N/A	1.25139	1.37424	0.827595	#N/A	1.66353	#N/A	1.31553	1.42887	#N/A	3.31373	2.45292	3.02488	#N/A	3.59186	0.956096	2.041	#N/A	#N/A	#N/A	#N/A	#N/A	#N/A	#N/A	#N/A	#N/A	#N/A	#N/A	#N/A	#N/A	#N/A	#N/A	#N/A	#N/A	#N/A	6.96756	2.8796	3.08945	3.3946	3.57205	0.757237	2.07897	2.26729	0.644653	#N/A	3.67811	1.30686	35	ENSG00000253474		lncRNA	novel transcript
KPNA6	#N/A	#N/A	0.903481	0.787359	1.01766	1.67868	1.01838	0.955873	1.99769	#N/A	2.2795	1.14186	0.838656	0.51717	0.590384	0.67848	0.884514	0.76437	0.924013	1.56878	#N/A	1.01219	0.338143	0.794187	#N/A	#N/A	0.982447	0.657007	0.971239	#N/A	0.571466	#N/A	0.553775	#N/A	#N/A	#N/A	#N/A	#N/A	#N/A	#N/A	#N/A	#N/A	#N/A	#N/A	#N/A	#N/A	#N/A	#N/A	#N/A	#N/A	#N/A	0.846322	0.507167	1.13283	1.10349	1.23507	3.03399	2.33643	0.901952	1.70529	#N/A	0.960092	#N/A	35	ENSG00000025800	KPNA6	protein_coding	karyopherin subunit alpha 6 [Source:HGNC Symbol;Acc:HGNC:6399]
GSS	#N/A	#N/A	3.11399	2.0435	1.39138	2.82533	1.92313	2.4006	3.4491	#N/A	2.58879	#N/A	1.69016	1.77271	1.93445	2.23345	#N/A	1.97961	2.21986	3.38092	#N/A	2.75894	0.765423	3.8881	1.71405	#N/A	1.65921	1.90982	1.19505	#N/A	0.957477	#N/A	0.92975	#N/A	#N/A	#N/A	#N/A	#N/A	#N/A	#N/A	#N/A	#N/A	#N/A	#N/A	#N/A	#N/A	#N/A	#N/A	#N/A	#N/A	#N/A	2.15628	1.23883	1.02766	2.05749	3.30652	2.58863	3.38236	2.63708	#N/A	1.24162	1.16832	1.63882	35	ENSG00000100983	GSS	protein_coding	glutathione synthetase [Source:HGNC Symbol;Acc:HGNC:4624]
LMAN2L	#N/A	#N/A	2.47932	1.3332	2.90685	2.89494	1.80394	1.48448	2.71344	#N/A	2.47814	#N/A	1.72806	0.751762	0.891527	0.791469	0.991624	1.18229	1.09925	#N/A	0.819316	0.788777	#N/A	2.44835	1.44961	#N/A	1.86474	1.76141	1.41186	#N/A	0.795316	#N/A	#N/A	#N/A	#N/A	#N/A	#N/A	#N/A	#N/A	#N/A	#N/A	#N/A	#N/A	#N/A	#N/A	#N/A	#N/A	#N/A	1.19514	#N/A	#N/A	1.35234	0.989426	1.1923	1.33497	1.39163	4.792	2.46877	1.79291	2.45292	#N/A	2.01175	1.21733	35	ENSG00000114988	LMAN2L	protein_coding	lectin, mannose binding 2 like [Source:HGNC Symbol;Acc:HGNC:19263]
HECW1	#N/A	#N/A	3.06672	3.30313	3.26794	4.15488	1.1869	3.25073	1.40332	#N/A	1.51944	#N/A	1.54883	3.11192	1.39271	2.86223	1.1095	2.70003	2.94579	1.28568	1.46616	2.51505	#N/A	1.5116	1.63502	#N/A	2.83818	1.36779	1.75141	#N/A	2.35312	#N/A	2.17955	#N/A	#N/A	#N/A	#N/A	#N/A	#N/A	#N/A	#N/A	#N/A	#N/A	#N/A	#N/A	#N/A	#N/A	#N/A	#N/A	#N/A	#N/A	3.36129	1.83031	2.72035	2.47938	1.83254	0.785066	3.04687	1.89116	0.778341	#N/A	1.98489	#N/A	35	ENSG00000002746	HECW1	protein_coding	HECT, C2 and WW domain containing E3 ubiquitin protein ligase 1 [Source:HGNC Symbol;Acc:HGNC:22195]
ARSG	#N/A	#N/A	1.0502	1.84679	1.58722	1.78799	1.05039	1.92364	2.60476	#N/A	1.93063	#N/A	0.920966	0.933701	1.55364	1.20385	1.90565	1.12129	1.30537	1.58651	#N/A	0.831837	#N/A	2.19512	1.07251	#N/A	1.07614	1.36237	#N/A	#N/A	1.05865	1.08253	1.24174	1.29948	#N/A	#N/A	#N/A	#N/A	#N/A	#N/A	#N/A	#N/A	#N/A	#N/A	#N/A	#N/A	#N/A	#N/A	#N/A	#N/A	#N/A	1.24696	1.36004	0.87016	2.03631	2.69675	2.25375	2.13047	1.393	1.6383	1.03672	#N/A	#N/A	35	ENSG00000141337	ARSG	protein_coding	arylsulfatase G [Source:HGNC Symbol;Acc:HGNC:24102]
MTRES1	#N/A	#N/A	2.84265	1.83203	2.24753	3.55861	1.4246	1.67124	2.6452	#N/A	1.82265	#N/A	1.12493	2.11763	1.81036	1.76776	1.68729	1.73354	1.49606	2.10505	1.19265	3.68477	#N/A	2.09213	1.52476	1.20902	1.35754	1.24588	1.86553	#N/A	1.05137	#N/A	0.721548	#N/A	#N/A	#N/A	#N/A	#N/A	#N/A	#N/A	#N/A	#N/A	#N/A	#N/A	#N/A	#N/A	#N/A	#N/A	#N/A	#N/A	#N/A	2.04012	1.2744	2.04056	4.32351	1.91819	2.27952	4.09299	1.58659	1.76961	#N/A	#N/A	#N/A	35	ENSG00000130349	MTRES1	protein_coding	mitochondrial transcription rescue factor 1 [Source:HGNC Symbol;Acc:HGNC:17971]
IL17D	#N/A	#N/A	0.249407	0.20454	0.188437	0.186743	0.178054	0.204434	#N/A	#N/A	0.122073	#N/A	0.16022	0.225737	0.212425	0.214742	0.180899	0.197645	0.162117	0.136437	0.143676	0.157914	#N/A	0.128403	0.155003	#N/A	0.201478	0.180379	0.181704	#N/A	0.192322	0.154454	#N/A	#N/A	#N/A	#N/A	#N/A	#N/A	#N/A	#N/A	#N/A	#N/A	1.54168	#N/A	#N/A	#N/A	#N/A	#N/A	#N/A	1.71422	#N/A	0.254142	0.183161	0.177089	0.18383	0.118618	0.119836	0.165186	0.171537	#N/A	#N/A	0.153977	#N/A	35	ENSG00000172458	IL17D	protein_coding	interleukin 17D [Source:HGNC Symbol;Acc:HGNC:5984]
PSMD14	#N/A	#N/A	2.21199	1.08144	2.45727	3.04624	1.95501	1.14664	5.02404	#N/A	3.19171	1.12353	1.15573	0.899908	0.721146	0.643829	1.07396	0.70073	0.907068	1.89179	1.29977	1.89418	#N/A	1.71873	1.17684	#N/A	0.683841	0.844078	#N/A	#N/A	0.888352	#N/A	0.820691	#N/A	#N/A	#N/A	#N/A	#N/A	#N/A	#N/A	#N/A	#N/A	#N/A	#N/A	#N/A	#N/A	#N/A	#N/A	#N/A	#N/A	#N/A	1.64219	1.08856	1.69123	1.70618	2.30926	2.60591	3.08975	1.57021	1.16072	#N/A	#N/A	0.937124	35	ENSG00000115233	PSMD14	protein_coding	proteasome 26S subunit, non-ATPase 14 [Source:HGNC Symbol;Acc:HGNC:16889]
QARS1	#N/A	#N/A	3.70562	2.10432	3.07717	2.27676	2.99419	2.23704	4.54939	#N/A	2.48511	#N/A	1.32595	2.67082	1.89537	2.00212	1.60226	2.10119	1.73486	2.32662	3.58154	4.45204	#N/A	2.09227	1.90838	#N/A	2.87854	1.82501	3.53838	#N/A	1.60434	#N/A	0.826028	#N/A	#N/A	#N/A	#N/A	#N/A	#N/A	#N/A	#N/A	#N/A	#N/A	#N/A	#N/A	#N/A	#N/A	#N/A	#N/A	#N/A	#N/A	2.78679	1.56201	2.65109	2.18821	2.83197	2.0592	3.12587	2.15808	#N/A	#N/A	5.66426	2.24841	35	ENSG00000172053	QARS1	protein_coding	glutaminyl-tRNA synthetase 1 [Source:HGNC Symbol;Acc:HGNC:9751]
MRPS36#134056	#N/A	#N/A	5.36436	4.48552	4.81186	4.24148	3.33561	2.74243	2.50858	#N/A	1.16353	#N/A	1.6983	4.04268	2.34166	2.20033	1.81367	3.51159	2.21454	0.974939	1.61511	2.33983	#N/A	1.17075	#N/A	#N/A	1.56351	2.83807	2.30581	#N/A	2.70944	#N/A	1.38958	#N/A	#N/A	#N/A	#N/A	#N/A	#N/A	#N/A	#N/A	#N/A	#N/A	#N/A	#N/A	#N/A	#N/A	#N/A	#N/A	#N/A	#N/A	2.76214	1.93768	0.862806	1.6683	2.26772	0.947122	1.9972	1.88747	0.842979	#N/A	4.23196	1.88363	35	ENSG00000134056	MRPS36	protein_coding	mitochondrial ribosomal protein S36 [Source:HGNC Symbol;Acc:HGNC:16631]
HIKESHI	#N/A	#N/A	2.38935	1.28824	2.5697	2.2713	2.29409	1.21685	3.10101	#N/A	2.98592	1.0816	1.01874	0.990643	0.895103	1.16445	#N/A	0.965829	#N/A	2.49931	#N/A	1.26041	#N/A	1.73295	1.69643	#N/A	1.17994	1.42372	1.10325	#N/A	0.712567	0.910421	0.80404	#N/A	#N/A	#N/A	0.571915	#N/A	#N/A	#N/A	#N/A	#N/A	#N/A	#N/A	#N/A	#N/A	#N/A	#N/A	#N/A	#N/A	#N/A	1.63522	0.597491	1.11508	2.12134	1.98534	3.40381	3.85642	1.84212	2.12876	#N/A	#N/A	1.9007	35	ENSG00000149196	HIKESHI	protein_coding	heat shock protein nuclear import factor hikeshi [Source:HGNC Symbol;Acc:HGNC:26938]
COA7	#N/A	#N/A	6.41318	4.07796	4.55629	4.07306	3.46473	2.97401	2.9176	#N/A	1.4881	#N/A	2.6408	3.23025	2.74822	4.17593	2.73053	3.87601	2.47133	1.22144	1.97285	2.77706	1.03849	1.28007	1.76792	#N/A	1.46706	1.5117	1.31665	#N/A	1.62517	#N/A	1.69315	#N/A	#N/A	#N/A	0.610942	#N/A	#N/A	#N/A	#N/A	#N/A	#N/A	#N/A	#N/A	#N/A	#N/A	#N/A	#N/A	#N/A	#N/A	3.7595	2.34663	2.6175	1.82243	#N/A	0.765642	3.13969	1.63278	0.71875	#N/A	#N/A	#N/A	35	ENSG00000162377	COA7	protein_coding	cytochrome c oxidase assembly factor 7 [Source:HGNC Symbol;Acc:HGNC:25716]
NEK9	#N/A	#N/A	1.23832	1.25778	1.54878	1.88461	1.5686	0.921274	2.24102	#N/A	1.54132	#N/A	0.614722	0.41043	0.700137	0.656422	0.577418	0.700484	#N/A	1.95358	0.85545	0.873469	#N/A	1.03488	#N/A	#N/A	1.00003	0.846191	0.776095	#N/A	0.303821	#N/A	0.5176	0.627254	#N/A	#N/A	#N/A	#N/A	#N/A	#N/A	#N/A	#N/A	#N/A	#N/A	#N/A	#N/A	#N/A	#N/A	0.635427	#N/A	#N/A	0.624383	0.838525	1.0064	1.08104	0.973998	2.38998	2.63826	0.919766	1.05723	#N/A	1.07013	#N/A	35	ENSG00000119638	NEK9	protein_coding	NIMA related kinase 9 [Source:HGNC Symbol;Acc:HGNC:18591]
ZCCHC4	#N/A	#N/A	1.17268	1.0494	1.38972	1.75857	1.2832	1.37953	3.11847	0.630731	1.48012	#N/A	0.887826	0.837583	0.957258	1.16452	#N/A	1.4215	1.52249	1.70128	#N/A	1.66209	0.584258	1.69367	2.80103	#N/A	1.25505	0.75998	0.796922	#N/A	0.699559	#N/A	0.682	#N/A	#N/A	#N/A	#N/A	#N/A	#N/A	#N/A	#N/A	#N/A	#N/A	#N/A	#N/A	#N/A	#N/A	#N/A	#N/A	#N/A	#N/A	1.04543	0.972329	#N/A	1.77425	0.898561	2.72874	2.46822	0.863318	1.34931	#N/A	1.7069	1.05308	35	ENSG00000168228	ZCCHC4	protein_coding	zinc finger CCHC-type containing 4 [Source:HGNC Symbol;Acc:HGNC:22917]
SNHG30	#N/A	#N/A	1.41881	1.12673	2.07316	1.66741	1.1802	1.32651	2.73149	#N/A	2.80879	#N/A	1.20132	0.66196	0.761273	0.867371	0.873377	1.13998	1.13782	1.46986	#N/A	0.878695	#N/A	1.79035	#N/A	#N/A	0.831602	0.770144	0.955306	#N/A	0.728642	#N/A	0.887486	#N/A	#N/A	#N/A	0.388044	#N/A	#N/A	#N/A	#N/A	#N/A	#N/A	#N/A	#N/A	#N/A	#N/A	#N/A	#N/A	#N/A	#N/A	0.930911	0.83777	1.05149	2.1225	1.65456	4.15811	3.02037	1.09533	1.33054	#N/A	1.1588	1.3762	35	ENSG00000267321	SNHG30	lncRNA	small nucleolar RNA host gene 30 [Source:HGNC Symbol;Acc:HGNC:52836]
ITFG2-AS1#258325	#N/A	#N/A	1.82757	2.58111	1.79858	1.97788	1.91152	1.57755	3.04054	#N/A	1.98551	#N/A	1.42927	0.8202	1.16078	1.4481	#N/A	1.23882	1.54845	#N/A	1.96695	1.30575	0.61512	1.45808	1.2441	#N/A	1.46462	1.27143	1.3411	1.77652	0.709698	1.44265	#N/A	#N/A	#N/A	#N/A	#N/A	#N/A	#N/A	#N/A	#N/A	#N/A	#N/A	#N/A	#N/A	#N/A	#N/A	#N/A	#N/A	#N/A	#N/A	1.34191	1.0692	1.43148	1.97268	2.17741	3.5226	1.11335	1.98227	#N/A	#N/A	1.07014	1.85012	35	ENSG00000258325	ITFG2-AS1	lncRNA	ITFG2 antisense RNA 1 [Source:HGNC Symbol;Acc:HGNC:53128]
FXR2	#N/A	#N/A	3.64427	2.17618	3.43309	4.53388	1.13022	2.28419	2.98175	#N/A	1.5441	#N/A	2.13215	4.03669	2.32811	1.98473	1.84588	4.01061	3.91418	1.14874	2.38894	3.12601	1.22737	1.40291	#N/A	#N/A	3.89198	2.08291	2.16427	#N/A	1.11268	1.73258	0.765013	#N/A	#N/A	#N/A	#N/A	#N/A	#N/A	#N/A	#N/A	#N/A	#N/A	#N/A	#N/A	#N/A	#N/A	#N/A	#N/A	#N/A	#N/A	2.54077	1.56877	1.93271	2.40094	1.99156	#N/A	2.26801	2.49942	#N/A	#N/A	1.57982	1.54741	35	ENSG00000129245	FXR2	protein_coding	FMR1 autosomal homolog 2 [Source:HGNC Symbol;Acc:HGNC:4024]
KLHL25	#N/A	#N/A	1.94473	1.74802	1.07823	1.46901	3.04748	1.82267	1.21243	0.686775	3.32996	1.27859	2.24238	1.19201	1.36011	1.78665	1.48176	1.77277	#N/A	#N/A	1.2088	#N/A	#N/A	1.42477	1.62765	1.8595	2.17416	1.28676	1.96976	#N/A	0.895125	#N/A	0.821845	#N/A	#N/A	#N/A	#N/A	#N/A	#N/A	#N/A	0.509237	0.711972	#N/A	#N/A	#N/A	#N/A	#N/A	#N/A	#N/A	#N/A	0.655243	0.937182	1.52664	#N/A	1.26465	1.31207	1.59608	1.80917	1.64614	#N/A	#N/A	#N/A	#N/A	35	ENSG00000183655	KLHL25	protein_coding	kelch like family member 25 [Source:HGNC Symbol;Acc:HGNC:25732]
MTRF1	#N/A	#N/A	1.55262	1.34191	1.48553	2.76475	2.14127	1.43256	1.98678	#N/A	4.63974	#N/A	1.40397	1.135	1.19521	0.790571	1.42576	1.29848	#N/A	2.64069	1.30938	1.93557	0.592679	1.51488	1.60352	#N/A	0.983314	1.41955	#N/A	#N/A	0.586761	1.20234	0.758973	1.06046	#N/A	#N/A	#N/A	#N/A	#N/A	#N/A	#N/A	#N/A	#N/A	#N/A	#N/A	#N/A	#N/A	#N/A	#N/A	#N/A	#N/A	1.08425	1.1161	2.06092	1.19076	1.9297	1.76454	2.80804	1.0094	1.92969	#N/A	#N/A	#N/A	35	ENSG00000120662	MTRF1	protein_coding	mitochondrial translation release factor 1 [Source:HGNC Symbol;Acc:HGNC:7469]
SLC51A	#N/A	#N/A	1.05566	1.32023	1.46404	0.894551	#N/A	1.61444	1.0647	#N/A	1.68801	#N/A	0.918896	1.45178	2.00458	1.67634	0.975053	2.30275	1.92705	3.10363	1.92857	2.53887	0.944705	1.86527	2.09994	#N/A	1.6328	#N/A	1.08447	#N/A	1.64222	1.38564	1.4005	1.94087	#N/A	#N/A	#N/A	#N/A	#N/A	#N/A	#N/A	#N/A	#N/A	#N/A	#N/A	#N/A	#N/A	#N/A	#N/A	#N/A	#N/A	0.856658	0.977987	1.41572	0.987352	1.78225	1.14644	1.89485	1.56761	#N/A	#N/A	1.03092	#N/A	35	ENSG00000163959	SLC51A	protein_coding	solute carrier family 51 subunit alpha [Source:HGNC Symbol;Acc:HGNC:29955]
SRP14-DT	#N/A	#N/A	1.12029	0.710658	0.680624	1.05929	1.86628	1.38141	1.29199	#N/A	1.77485	#N/A	1.57193	1.16413	1.56107	1.54657	1.23464	1.09814	1.41892	1.63144	#N/A	1.58975	#N/A	#N/A	2.17916	#N/A	0.749594	#N/A	1.76443	#N/A	1.02038	#N/A	0.911865	1.31534	#N/A	#N/A	#N/A	#N/A	#N/A	#N/A	#N/A	#N/A	#N/A	#N/A	#N/A	#N/A	#N/A	#N/A	#N/A	#N/A	#N/A	3.17106	2.30121	1.69118	3.37705	3.70672	3.19534	6.17727	1.86149	2.83522	1.2471	1.16442	2.34378	35	ENSG00000248508	SRP14-DT	lncRNA	SRP14 divergent transcript [Source:HGNC Symbol;Acc:HGNC:48619]
GALNTL6	#N/A	#N/A	2.25173	1.24329	1.31729	3.25856	1.58905	2.23394	#N/A	#N/A	1.15662	#N/A	#N/A	3.42779	4.54773	2.96617	1.17017	2.23354	1.44088	2.23008	3.36734	2.48819	#N/A	#N/A	1.89937	#N/A	1.4655	1.72313	1.82968	#N/A	1.51659	#N/A	1.62214	#N/A	#N/A	#N/A	#N/A	#N/A	#N/A	#N/A	0.749559	#N/A	0.0153007	#N/A	#N/A	#N/A	#N/A	#N/A	#N/A	#N/A	0.698327	4.35155	1.55879	2.26295	4.61116	2.14584	1.74673	3.90826	1.57619	0.885636	#N/A	1.30114	#N/A	35	ENSG00000174473	GALNTL6	protein_coding	polypeptide N-acetylgalactosaminyltransferase like 6 [Source:HGNC Symbol;Acc:HGNC:33844]
HADHA	#N/A	#N/A	2.39499	1.558	2.12524	2.12852	4.30098	1.30035	1.84952	#N/A	1.98881	#N/A	1.00745	1.27606	1.16572	0.893211	1.09919	1.80722	1.99135	2.84512	0.894542	2.37057	#N/A	0.916349	#N/A	#N/A	1.3908	1.3349	#N/A	#N/A	0.972926	#N/A	0.634218	#N/A	#N/A	#N/A	#N/A	#N/A	#N/A	#N/A	#N/A	#N/A	#N/A	#N/A	#N/A	#N/A	#N/A	#N/A	#N/A	0.347442	#N/A	1.65776	1.01141	1.76586	2.26609	#N/A	1.61478	2.94593	1.3099	2.84911	0.762724	2.48695	2.62659	35	ENSG00000084754	HADHA	protein_coding	hydroxyacyl-CoA dehydrogenase trifunctional multienzyme complex subunit alpha [Source:HGNC Symbol;Acc:HGNC:4801]
SLC25A34	#N/A	#N/A	3.90223	2.86078	3.26117	2.65322	3.36453	2.19734	2.97626	#N/A	1.24843	#N/A	3.02357	6.5191	4.32834	4.73304	4.54215	5.35087	3.13572	1.17785	1.99665	2.76057	#N/A	1.69043	2.82987	#N/A	2.26947	2.58251	3.96192	#N/A	3.43975	#N/A	2.37441	#N/A	#N/A	#N/A	#N/A	#N/A	#N/A	#N/A	#N/A	#N/A	#N/A	#N/A	#N/A	#N/A	#N/A	#N/A	#N/A	#N/A	#N/A	5.24469	3.66625	2.72807	3.64617	3.18733	0.835817	3.20314	3.02712	#N/A	#N/A	2.78569	2.09216	35	ENSG00000162461	SLC25A34	protein_coding	solute carrier family 25 member 34 [Source:HGNC Symbol;Acc:HGNC:27653]
KLHL40	#N/A	#N/A	0.223665	0.173421	0.156909	0.152709	0.143122	0.175618	0.142465	#N/A	0.112504	#N/A	0.145615	0.226824	0.189813	0.184526	0.134831	0.165965	0.106832	0.0866358	0.116407	0.140957	0.118891	0.111653	0.135872	#N/A	0.149649	0.148247	0.149499	#N/A	0.209937	#N/A	0.163406	#N/A	#N/A	#N/A	#N/A	#N/A	#N/A	#N/A	#N/A	#N/A	#N/A	#N/A	#N/A	#N/A	#N/A	#N/A	#N/A	0.00199304	#N/A	0.227891	0.180255	0.1202	0.146662	0.108573	#N/A	0.143841	0.141774	#N/A	#N/A	0.155121	#N/A	35	ENSG00000157119	KLHL40	protein_coding	kelch like family member 40 [Source:HGNC Symbol;Acc:HGNC:30372]
PDHA1	#N/A	#N/A	4.15927	1.15796	2.41092	2.17707	1.41127	1.93661	1.16902	#N/A	0.650828	#N/A	1.61039	4.40277	4.08043	4.83584	2.28849	3.93232	1.31465	0.550628	0.872684	1.04814	1.5048	0.635983	1.02369	#N/A	1.31647	#N/A	2.26258	#N/A	3.43693	0.721381	2.10592	#N/A	#N/A	#N/A	#N/A	#N/A	#N/A	#N/A	#N/A	#N/A	#N/A	#N/A	#N/A	#N/A	#N/A	#N/A	#N/A	#N/A	#N/A	3.59937	2.15367	#N/A	1.12739	0.907376	#N/A	1.0532	1.15779	0.485625	#N/A	2.12541	1.38773	35	ENSG00000131828	PDHA1	protein_coding	pyruvate dehydrogenase E1 subunit alpha 1 [Source:HGNC Symbol;Acc:HGNC:8806]
C1D	#N/A	#N/A	2.14408	1.1666	1.79997	1.7565	2.13226	1.10982	4.3473	#N/A	3.28685	1.30362	1.02092	0.365047	0.516875	0.571759	#N/A	0.667026	#N/A	#N/A	#N/A	1.42629	#N/A	1.12079	1.28472	#N/A	1.00268	0.818715	1.05663	#N/A	0.502845	#N/A	0.574965	1.00727	#N/A	#N/A	0.325427	#N/A	#N/A	#N/A	#N/A	#N/A	#N/A	#N/A	#N/A	#N/A	#N/A	#N/A	#N/A	#N/A	#N/A	1.05267	0.874875	1.18924	0.965324	1.02525	3.0076	6.32348	0.850784	1.67187	#N/A	0.773517	1.52289	35	ENSG00000197223	C1D	protein_coding	C1D nuclear receptor corepressor [Source:HGNC Symbol;Acc:HGNC:29911]
LSMEM2	#N/A	#N/A	3.59108	3.83996	2.20064	3.59138	1.97473	2.35592	2.14339	#N/A	1.00449	#N/A	1.33863	4.48866	4.43169	4.43418	3.86181	4.77338	1.81303	1.0168	1.63488	2.35413	#N/A	1.15952	2.21802	#N/A	3.09847	2.9549	3.18025	#N/A	2.6859	#N/A	1.3887	#N/A	#N/A	#N/A	#N/A	#N/A	#N/A	#N/A	#N/A	#N/A	#N/A	#N/A	#N/A	#N/A	#N/A	#N/A	#N/A	#N/A	#N/A	5.44718	3.27225	2.31501	3.1657	2.53501	0.683049	2.93147	1.70959	#N/A	#N/A	1.17612	1.16014	35	ENSG00000179564	LSMEM2	protein_coding	leucine rich single-pass membrane protein 2 [Source:HGNC Symbol;Acc:HGNC:26781]
TMEM106B	#N/A	#N/A	1.64858	1.04446	0.621792	1.05015	1.1794	0.941418	2.43432	#N/A	2.53442	#N/A	0.862177	0.745523	1.03132	0.801418	#N/A	0.672452	1.31243	1.67924	#N/A	2.73067	#N/A	1.23482	1.31411	#N/A	1.01323	0.924924	1.24009	#N/A	0.546925	1.51524	#N/A	0.69644	#N/A	#N/A	0.327223	#N/A	0.206776	#N/A	#N/A	#N/A	#N/A	#N/A	#N/A	#N/A	#N/A	#N/A	#N/A	#N/A	#N/A	1.68081	0.834745	1.14377	1.62247	1.77403	2.11955	2.51094	1.17411	1.24058	#N/A	#N/A	#N/A	35	ENSG00000106460	TMEM106B	protein_coding	transmembrane protein 106B [Source:HGNC Symbol;Acc:HGNC:22407]
#273424	#N/A	#N/A	3.9321	3.03136	3.19667	1.84948	1.70552	3.23544	1.37115	#N/A	0.836315	#N/A	3.13201	3.4048	3.2154	3.06055	2.16635	3.74627	#N/A	0.712349	0.989491	1.25348	#N/A	0.770793	1.36324	#N/A	2.0068	1.94836	2.22191	#N/A	3.82668	0.839915	1.44309	1.01893	#N/A	#N/A	#N/A	#N/A	#N/A	#N/A	#N/A	#N/A	#N/A	#N/A	#N/A	#N/A	#N/A	#N/A	#N/A	#N/A	#N/A	4.57031	3.49263	2.25846	1.91443	1.2501	#N/A	1.49782	1.56152	#N/A	#N/A	1.66875	0.897308	35	ENSG00000273424		lncRNA	novel transcript
SRRM1	#N/A	#N/A	0.71465	0.64219	0.682232	0.543477	1.02086	0.644824	1.75825	#N/A	1.23107	#N/A	0.328517	0.461017	0.634849	0.52571	0.531983	0.484879	0.73603	1.03428	0.577901	#N/A	#N/A	1.5399	0.698159	#N/A	0.744404	0.784549	0.821525	#N/A	0.372312	#N/A	0.559015	#N/A	#N/A	#N/A	#N/A	#N/A	#N/A	#N/A	#N/A	#N/A	#N/A	#N/A	#N/A	#N/A	#N/A	#N/A	#N/A	#N/A	#N/A	0.458864	0.42416	0.657888	0.689698	0.779439	1.55633	1.35178	0.68535	1.55476	#N/A	0.751202	1.41592	35	ENSG00000133226	SRRM1	protein_coding	serine and arginine repetitive matrix 1 [Source:HGNC Symbol;Acc:HGNC:16638]
LINC02936	#N/A	#N/A	3.46531	3.82444	2.20771	2.60171	1.03172	1.97167	1.02753	#N/A	0.958312	#N/A	2.2462	2.19247	0.979338	1.67332	1.01764	1.99262	#N/A	0.854133	#N/A	#N/A	1.29352	0.845556	#N/A	#N/A	4.6386	1.19846	2.11394	#N/A	2.56805	#N/A	1.74022	1.35105	#N/A	#N/A	#N/A	#N/A	#N/A	0.789684	0.59349	#N/A	#N/A	#N/A	#N/A	#N/A	#N/A	#N/A	#N/A	0.558245	#N/A	1.91149	1.08915	1.23163	2.26874	#N/A	#N/A	1.91077	1.22142	#N/A	1.71766	1.64024	1.23952	35	ENSG00000227359	LINC02936	lncRNA	long intergenic non-protein coding RNA 2936 [Source:HGNC Symbol;Acc:HGNC:55940]
KIAA1191	#N/A	#N/A	1.64134	1.60766	1.80223	1.23529	#N/A	1.33592	2.92176	#N/A	4.1821	1.69554	1.35243	2.33499	1.37179	1.5204	1.70143	1.76521	1.21588	3.29155	1.27732	2.26072	#N/A	1.77901	#N/A	#N/A	0.898677	1.14338	1.27578	#N/A	1.12398	#N/A	0.962927	#N/A	#N/A	#N/A	#N/A	#N/A	#N/A	#N/A	#N/A	#N/A	#N/A	#N/A	#N/A	#N/A	#N/A	#N/A	#N/A	#N/A	#N/A	2.78292	1.97407	1.35948	1.95545	2.67691	2.03527	3.77576	3.49146	#N/A	0.965562	1.64043	1.85773	35	ENSG00000122203	KIAA1191	protein_coding	KIAA1191 [Source:HGNC Symbol;Acc:HGNC:29209]
#273448	#N/A	#N/A	2.09946	1.45438	1.94954	1.99462	1.35255	1.4036	3.01727	#N/A	2.71788	#N/A	1.37174	1.3062	1.53039	1.86559	1.69826	1.34705	1.47157	2.07647	1.36135	1.49423	#N/A	2.31165	1.74206	#N/A	1.12765	1.06807	1.17725	#N/A	0.992728	#N/A	0.703497	#N/A	#N/A	#N/A	#N/A	#N/A	#N/A	#N/A	#N/A	#N/A	#N/A	#N/A	#N/A	#N/A	#N/A	#N/A	#N/A	#N/A	#N/A	1.58104	1.27891	2.15836	3.18062	1.75831	2.63381	3.08431	#N/A	2.18261	#N/A	1.6761	2.22292	35	ENSG00000273448		lncRNA	novel transcript
C16orf87	#N/A	#N/A	2.13902	1.38422	1.8291	2.91576	1.44899	1.64635	2.70497	#N/A	1.96738	#N/A	1.78211	1.87862	1.55583	1.72271	1.42506	2.34824	1.57564	4.06127	1.65255	5.5252	#N/A	1.79312	1.8765	#N/A	0.724623	#N/A	0.753605	#N/A	1.62114	#N/A	1.09827	1.04044	#N/A	#N/A	#N/A	#N/A	#N/A	#N/A	#N/A	#N/A	#N/A	#N/A	#N/A	#N/A	#N/A	#N/A	#N/A	#N/A	#N/A	3.81675	2.45656	2.24076	5.96386	3.93611	2.1134	3.6718	2.61998	#N/A	1.0585	1.01725	#N/A	35	ENSG00000155330	C16orf87	protein_coding	chromosome 16 open reading frame 87 [Source:HGNC Symbol;Acc:HGNC:33754]
SCAI	#N/A	#N/A	0.503219	0.558838	0.852535	1.14358	1.02184	0.71868	1.06047	#N/A	1.81213	#N/A	0.93012	0.947304	0.869038	0.740201	0.640667	1.42901	1.1632	1.55293	0.821375	0.869261	0.322566	2.44458	0.878434	#N/A	0.867318	1.20775	1.40609	#N/A	0.43363	#N/A	#N/A	#N/A	#N/A	#N/A	#N/A	#N/A	#N/A	#N/A	#N/A	#N/A	#N/A	#N/A	#N/A	#N/A	#N/A	#N/A	#N/A	#N/A	#N/A	0.809346	1.00785	0.653215	1.41001	1.33161	1.85691	1.60758	0.946267	1.28603	#N/A	#N/A	0.956119	35	ENSG00000173611	SCAI	protein_coding	suppressor of cancer cell invasion [Source:HGNC Symbol;Acc:HGNC:26709]
TFB1M	#N/A	#N/A	0.610049	0.626673	1.28298	1.79828	0.963604	0.802662	1.49571	#N/A	2.71864	#N/A	0.745605	0.893744	0.674981	0.638658	#N/A	1.08831	0.960591	1.34164	0.893109	1.12894	0.422477	2.22725	0.842122	#N/A	0.877676	#N/A	1.15897	#N/A	0.61633	#N/A	0.480996	#N/A	#N/A	#N/A	#N/A	#N/A	#N/A	#N/A	#N/A	#N/A	#N/A	#N/A	#N/A	#N/A	#N/A	#N/A	#N/A	#N/A	#N/A	0.76119	0.492258	1.1828	0.768853	0.70332	2.82055	1.45684	1.02284	1.29936	#N/A	0.664002	0.826399	35	ENSG00000029639	TFB1M	protein_coding	transcription factor B1, mitochondrial [Source:HGNC Symbol;Acc:HGNC:17037]
#254340	#N/A	#N/A	2.36505	2.68492	4.09436	2.64157	1.51501	1.75082	2.80207	#N/A	1.20585	#N/A	1.69246	2.98779	2.25631	3.50638	1.2109	4.65103	1.25193	0.909053	#N/A	2.42233	1.72946	1.11182	2.18868	#N/A	3.28001	2.94651	1.53948	#N/A	2.00931	1.23401	3.26084	#N/A	#N/A	#N/A	#N/A	#N/A	#N/A	#N/A	#N/A	#N/A	#N/A	#N/A	#N/A	#N/A	#N/A	#N/A	1.14349	#N/A	#N/A	2.52943	1.28385	1.65309	1.53719	#N/A	0.689311	1.4426	1.33435	#N/A	#N/A	2.98216	#N/A	35	ENSG00000254340		lncRNA	novel transcript
DUSP26	#N/A	#N/A	4.15229	0.713934	0.387485	0.323129	0.276213	0.942381	#N/A	#N/A	0.202492	#N/A	0.581788	5.61273	0.600262	0.510101	0.246483	0.385737	0.242576	#N/A	0.233663	0.216408	1.03609	0.191262	0.254982	#N/A	0.445321	0.336633	0.333903	#N/A	0.972082	#N/A	0.522885	0.276987	#N/A	#N/A	#N/A	#N/A	#N/A	#N/A	#N/A	#N/A	#N/A	#N/A	#N/A	#N/A	#N/A	#N/A	0.405033	#N/A	#N/A	5.53633	0.559484	0.319419	0.283497	0.201069	#N/A	0.213141	0.263544	#N/A	#N/A	0.303501	0.323241	35	ENSG00000133878	DUSP26	protein_coding	dual specificity phosphatase 26 [Source:HGNC Symbol;Acc:HGNC:28161]
#287636	#N/A	#N/A	4.28542	1.25394	0.722782	0.537217	0.601997	1.58924	0.376382	#N/A	0.287821	#N/A	1.12701	5.21168	3.17184	2.36638	0.385197	0.841735	0.374892	0.266959	0.343783	0.379609	1.17526	#N/A	0.398007	#N/A	0.833671	0.497915	0.511374	#N/A	4.10185	0.287255	0.803913	#N/A	#N/A	#N/A	#N/A	#N/A	#N/A	#N/A	#N/A	#N/A	#N/A	#N/A	#N/A	#N/A	#N/A	#N/A	#N/A	0.901665	#N/A	2.16399	2.02378	0.628379	0.540333	0.330707	#N/A	0.408904	0.42048	#N/A	0.656468	#N/A	#N/A	35	ENSG00000287636		lncRNA	novel transcript, antisense to C7orf33
ALDH4A1	#N/A	#N/A	4.07402	1.96427	3.02551	1.40957	1.13662	2.10971	0.89042	#N/A	0.705632	#N/A	1.482	6.16584	5.75582	4.37531	1.1961	3.84338	0.866457	0.520342	0.726826	0.996767	1.38346	0.643257	0.920234	#N/A	1.43666	#N/A	1.39096	#N/A	4.39578	#N/A	2.86725	0.829526	#N/A	#N/A	#N/A	#N/A	#N/A	#N/A	#N/A	#N/A	#N/A	#N/A	#N/A	#N/A	#N/A	#N/A	#N/A	#N/A	#N/A	4.13964	2.60607	1.53973	1.33267	1.0218	0.456858	0.875399	1.06475	#N/A	#N/A	1.84129	#N/A	35	ENSG00000159423	ALDH4A1	protein_coding	aldehyde dehydrogenase 4 family member A1 [Source:HGNC Symbol;Acc:HGNC:406]
PSKH1	#N/A	#N/A	0.912813	0.725622	1.31478	1.34866	1.7122	0.871317	1.35985	#N/A	1.76565	#N/A	0.714084	1.24879	1.10984	1.48583	1.15253	1.11747	1.42418	1.33954	1.12155	1.40249	0.754537	1.48637	2.30548	#N/A	0.789167	0.920323	1.05856	#N/A	0.958196	#N/A	#N/A	#N/A	#N/A	#N/A	#N/A	#N/A	#N/A	#N/A	#N/A	#N/A	#N/A	#N/A	#N/A	#N/A	#N/A	#N/A	1.26335	#N/A	#N/A	1.18163	0.85029	1.78348	1.98544	1.4736	1.20566	2.18372	1.09385	#N/A	#N/A	1.03757	#N/A	35	ENSG00000159792	PSKH1	protein_coding	protein serine kinase H1 [Source:HGNC Symbol;Acc:HGNC:9529]
#267002	#N/A	#N/A	1.09252	0.997687	1.30332	1.15367	1.08883	0.930641	1.61772	#N/A	1.90442	#N/A	1.0198	1.24704	1.1166	1.40775	1.01125	1.04615	1.37868	2.1282	1.24551	#N/A	#N/A	1.52747	2.16682	#N/A	1.66603	1.81851	1.34994	2.0509	#N/A	#N/A	#N/A	#N/A	#N/A	#N/A	#N/A	#N/A	#N/A	#N/A	#N/A	#N/A	#N/A	#N/A	#N/A	#N/A	#N/A	#N/A	0.894005	#N/A	#N/A	1.3977	0.819445	0.808764	2.09176	1.47729	3.5797	1.68099	1.68641	1.58799	0.863923	2.00969	#N/A	35	ENSG00000267002		lncRNA	novel transcript
ZC3HC1	#N/A	#N/A	0.720303	0.842951	0.716642	1.07606	1.05901	0.681479	1.78338	#N/A	1.64233	0.971202	1.15025	0.870781	0.62461	1.29393	1.08201	0.90638	0.865231	2.19198	1.46256	#N/A	0.605325	1.75522	1.62498	#N/A	1.01765	0.975352	1.32762	#N/A	0.562293	#N/A	#N/A	#N/A	#N/A	#N/A	#N/A	#N/A	#N/A	#N/A	#N/A	#N/A	#N/A	#N/A	#N/A	#N/A	#N/A	#N/A	#N/A	#N/A	#N/A	0.942322	1.02936	#N/A	1.39298	#N/A	3.15242	1.77089	0.906125	2.35011	0.774053	1.00655	1.22758	35	ENSG00000091732	ZC3HC1	protein_coding	zinc finger C3HC-type containing 1 [Source:HGNC Symbol;Acc:HGNC:29913]
#279932	#N/A	#N/A	4.06312	0.924591	0.760615	0.512448	0.423791	1.26816	0.313185	#N/A	#N/A	#N/A	1.06769	6.43797	1.1093	0.897648	0.514727	0.816157	0.433037	0.314344	0.367419	0.329116	#N/A	0.274496	0.366236	#N/A	0.930806	0.423187	0.449728	#N/A	4.68819	0.358419	0.972101	#N/A	#N/A	#N/A	#N/A	#N/A	#N/A	#N/A	#N/A	#N/A	#N/A	#N/A	#N/A	#N/A	#N/A	#N/A	#N/A	#N/A	#N/A	4.81365	1.80728	0.568639	0.435168	0.378347	#N/A	0.336336	0.402353	#N/A	0.480739	0.346981	0.265256	35	ENSG00000279932		lncRNA	novel transcript, sense intronic SLC7A2
LINC00886	#N/A	#N/A	1.44931	1.60685	1.19429	2.15094	1.31392	0.73819	0.904412	0.595738	1.63973	#N/A	0.630919	0.819005	1.24632	1.01053	#N/A	0.582344	#N/A	0.950833	#N/A	#N/A	#N/A	1.57075	1.02415	#N/A	#N/A	#N/A	#N/A	#N/A	#N/A	#N/A	#N/A	#N/A	0.541285	#N/A	#N/A	0.696642	0.45863	0.918465	1.09156	0.631888	#N/A	#N/A	#N/A	#N/A	#N/A	#N/A	#N/A	#N/A	1.56458	0.636648	1.08705	1.29852	1.34642	1.17491	1.96421	0.86661	1.35017	#N/A	1.07541	0.996309	0.909973	35	ENSG00000240875	LINC00886	lncRNA	long intergenic non-protein coding RNA 886 [Source:HGNC Symbol;Acc:HGNC:48572]
ARSI	#N/A	#N/A	1.7989	0.272719	#N/A	0.239377	0.189449	0.442231	0.160874	0.500813	#N/A	#N/A	0.235866	1.64003	0.341859	0.314003	0.177494	0.251868	#N/A	#N/A	#N/A	0.155089	0.466384	#N/A	0.210329	#N/A	0.363109	0.192932	#N/A	#N/A	1.34969	#N/A	#N/A	#N/A	0.543993	#N/A	0.308316	1.36845	0.0452788	1.79181	1.77816	#N/A	1.60795	#N/A	#N/A	#N/A	#N/A	0.0502168	#N/A	0.0291113	1.3652	1.39249	0.519261	0.206338	#N/A	#N/A	#N/A	0.215284	0.203685	#N/A	0.188493	#N/A	#N/A	35	ENSG00000183876	ARSI	protein_coding	arylsulfatase family member I [Source:HGNC Symbol;Acc:HGNC:32521]
ST6GALNAC2	#N/A	#N/A	3.14111	1.16666	3.8358	3.70442	2.37658	1.10753	4.24796	#N/A	1.27467	#N/A	#N/A	4.82801	4.23428	3.66818	1.69571	6.02089	2.72778	2.21157	2.25006	3.87987	1.32682	2.76571	2.78707	#N/A	2.11106	1.96865	3.12861	#N/A	1.1938	#N/A	1.05226	#N/A	#N/A	#N/A	#N/A	#N/A	#N/A	#N/A	#N/A	#N/A	#N/A	#N/A	#N/A	#N/A	#N/A	#N/A	#N/A	#N/A	#N/A	4.3362	2.83529	2.47448	4.68409	2.51351	1.76123	2.13922	1.7694	#N/A	#N/A	2.44919	3.16238	35	ENSG00000070731	ST6GALNAC2	protein_coding	ST6 N-acetylgalactosaminide alpha-2,6-sialyltransferase 2 [Source:HGNC Symbol;Acc:HGNC:10867]
NDUFS7	#N/A	#N/A	3.37319	2.17926	1.2195	0.619722	0.6405	1.44129	#N/A	#N/A	0.346586	#N/A	1.70292	6.47125	4.21743	3.94386	0.488619	0.830619	0.457447	0.288059	0.399752	#N/A	#N/A	0.335422	0.466315	#N/A	1.11646	0.625096	0.655804	#N/A	2.88039	0.328098	1.04339	0.513436	#N/A	#N/A	#N/A	#N/A	#N/A	#N/A	#N/A	#N/A	#N/A	#N/A	#N/A	#N/A	#N/A	#N/A	#N/A	#N/A	#N/A	5.51583	3.76116	0.585334	0.676387	0.36677	0.297873	0.441871	0.632837	#N/A	#N/A	0.658647	0.597289	35	ENSG00000115286	NDUFS7	protein_coding	NADH:ubiquinone oxidoreductase core subunit S7 [Source:HGNC Symbol;Acc:HGNC:7714]
HDAC10	#N/A	#N/A	1.16345	0.672709	0.930228	1.80389	1.24798	0.809297	1.97774	0.588453	1.03792	#N/A	1.51723	1.56382	1.46402	1.62674	2.26324	2.22253	1.79158	2.53278	1.16024	#N/A	0.740412	2.72486	#N/A	#N/A	#N/A	1.27123	#N/A	#N/A	1.14895	1.75879	1.23064	#N/A	0.451455	#N/A	#N/A	#N/A	#N/A	#N/A	#N/A	0.756829	#N/A	#N/A	#N/A	#N/A	#N/A	#N/A	#N/A	#N/A	#N/A	2.1777	2.35582	2.85885	1.75229	1.95529	2.58947	2.05556	2.61583	#N/A	1.43668	#N/A	#N/A	35	ENSG00000100429	HDAC10	protein_coding	histone deacetylase 10 [Source:HGNC Symbol;Acc:HGNC:18128]
#275672	#N/A	#N/A	3.10023	1.84614	1.01024	1.08614	#N/A	1.16822	0.760665	#N/A	#N/A	#N/A	#N/A	3.15829	4.27913	1.76203	0.82596	1.39828	#N/A	0.46127	#N/A	0.712606	1.24777	0.462065	0.635112	#N/A	1.70714	0.772557	0.829795	#N/A	2.3037	#N/A	1.44413	#N/A	#N/A	#N/A	0.62264	0.481836	#N/A	#N/A	0.809557	#N/A	#N/A	#N/A	#N/A	#N/A	#N/A	#N/A	#N/A	#N/A	1.2136	1.76928	2.00918	0.889469	0.891382	0.673322	0.326044	0.81602	0.75745	#N/A	#N/A	0.788775	0.529196	35	ENSG00000275672		lncRNA	GATM antisense RNA 1
FAM210A	#N/A	#N/A	2.4093	1.0659	1.70856	2.09446	1.6293	0.628772	2.77151	#N/A	3.38105	#N/A	1.44188	1.73382	0.652578	1.33205	1.38459	1.69331	1.84188	2.13669	1.12875	3.32048	0.624563	1.92509	1.01076	#N/A	1.32583	1.35748	0.85224	#N/A	0.813971	#N/A	#N/A	#N/A	#N/A	#N/A	#N/A	#N/A	#N/A	#N/A	#N/A	#N/A	#N/A	#N/A	#N/A	#N/A	#N/A	#N/A	#N/A	#N/A	#N/A	2.30115	1.53582	1.57866	2.8513	2.17502	4.8124	3.44585	1.99172	#N/A	#N/A	1.11143	0.956328	35	ENSG00000177150	FAM210A	protein_coding	family with sequence similarity 210 member A [Source:HGNC Symbol;Acc:HGNC:28346]
ETFRF1	#N/A	#N/A	4.23845	1.57456	2.75087	3.05438	1.53223	#N/A	1.37964	#N/A	1.51299	#N/A	1.64197	2.4777	3.49769	3.18186	3.91655	2.09518	2.85556	1.03868	2.16416	2.20254	#N/A	1.28881	1.72707	#N/A	#N/A	1.19006	1.67939	#N/A	2.72486	#N/A	1.47827	#N/A	#N/A	#N/A	#N/A	#N/A	#N/A	#N/A	#N/A	#N/A	#N/A	#N/A	#N/A	#N/A	#N/A	#N/A	#N/A	#N/A	#N/A	4.72179	2.06823	2.20944	3.48397	2.42065	1.06523	2.14169	1.91445	1.11612	1.33934	1.80928	2.25178	35	ENSG00000205707	ETFRF1	protein_coding	electron transfer flavoprotein regulatory factor 1 [Source:HGNC Symbol;Acc:HGNC:27052]
#267476	#N/A	#N/A	#N/A	#N/A	#N/A	1.05971	#N/A	#N/A	1.0309	#N/A	1.68162	0.917754	0.989121	1.30504	1.71894	1.66565	1.32447	1.6422	1.98629	2.64594	1.7024	1.11112	0.850711	2.44119	1.25984	#N/A	1.03192	1.22136	0.80272	#N/A	1.34821	1.00645	1.40112	1.28468	#N/A	#N/A	#N/A	#N/A	#N/A	#N/A	#N/A	#N/A	#N/A	#N/A	#N/A	#N/A	#N/A	#N/A	#N/A	#N/A	#N/A	1.94703	2.09823	2.40876	2.49806	3.85732	3.00103	2.49681	2.04412	1.66828	0.733739	#N/A	0.834153	35	ENSG00000267476		lncRNA	novel transcript, antisense to MALT1
PPP3R1	#N/A	#N/A	#N/A	#N/A	0.522555	#N/A	0.713495	#N/A	#N/A	0.26817	1.27269	#N/A	0.367561	0.62456	0.466916	0.758877	0.792758	0.867478	0.566655	2.23695	0.640205	1.01536	0.413702	1.20654	#N/A	#N/A	#N/A	#N/A	#N/A	#N/A	1.02336	#N/A	0.86092	0.877515	0.71617	#N/A	0.270138	0.649675	#N/A	0.665592	0.838078	1.1026	#N/A	#N/A	#N/A	#N/A	#N/A	0.255894	#N/A	#N/A	0.657097	0.707576	0.522967	0.899976	0.902058	0.867587	1.47926	2.06363	#N/A	0.986101	#N/A	#N/A	#N/A	35	ENSG00000221823	PPP3R1	protein_coding	protein phosphatase 3 regulatory subunit B, alpha [Source:HGNC Symbol;Acc:HGNC:9317]
#285835	#N/A	#N/A	0.960596	0.314377	0.374174	0.263527	#N/A	#N/A	#N/A	#N/A	#N/A	#N/A	#N/A	1.03393	0.584693	0.578474	#N/A	0.325993	0.194248	#N/A	#N/A	0.188943	#N/A	#N/A	0.19189	#N/A	0.418299	0.214981	0.27996	#N/A	1.50902	0.170818	0.503336	0.173307	0.401016	#N/A	0.312222	0.272018	0.0590709	0.495162	1.42419	0.270977	1.00976	#N/A	#N/A	#N/A	#N/A	0.046671	#N/A	0.0452156	#N/A	2.79075	0.34601	#N/A	0.226647	0.16679	#N/A	0.187911	0.215926	#N/A	#N/A	#N/A	0.145504	35	ENSG00000285835		lncRNA	novel transcript
ARHGAP18	1.27328	1.10525	#N/A	1.20465	#N/A	#N/A	#N/A	0.928708	#N/A	#N/A	#N/A	#N/A	#N/A	#N/A	0.915726	0.384895	0.87814	#N/A	#N/A	1.23721	0.618121	0.801033	0.309927	1.6445	0.651883	#N/A	#N/A	#N/A	#N/A	#N/A	1.41704	0.921647	1.61043	0.83667	0.30938	#N/A	#N/A	#N/A	#N/A	0.323334	0.349587	0.59625	#N/A	#N/A	#N/A	#N/A	#N/A	#N/A	#N/A	#N/A	0.757396	1.61679	2.09271	1.89674	2.35553	2.22689	4.12303	2.21906	1.21948	2.08293	0.702454	2.16079	1.62342	34	ENSG00000146376	ARHGAP18	protein_coding	Rho GTPase activating protein 18 [Source:HGNC Symbol;Acc:HGNC:21035]
SKIL	1.09519	1.97697	#N/A	#N/A	#N/A	#N/A	0.825584	#N/A	0.835384	0.282079	1.36262	#N/A	0.873418	#N/A	#N/A	#N/A	#N/A	#N/A	#N/A	1.0309	#N/A	#N/A	#N/A	#N/A	#N/A	0.732565	1.97274	1.70151	1.64657	1.45131	0.755866	0.699501	#N/A	0.501026	0.326007	#N/A	0.35797	#N/A	#N/A	0.297036	0.288129	0.554279	#N/A	#N/A	#N/A	#N/A	#N/A	#N/A	#N/A	#N/A	0.568951	1.85348	1.35388	1.70048	2.31221	2.23015	3.35487	2.65604	1.30379	0.971883	0.640803	2.25633	1.46433	34	ENSG00000136603	SKIL	protein_coding	SKI like proto-oncogene [Source:HGNC Symbol;Acc:HGNC:10897]
COL14A1	1.96392	2.81862	3.0168	1.8129	2.69626	3.4078	2.22312	2.63683	2.93499	#N/A	2.0227	#N/A	#N/A	1.71077	#N/A	#N/A	#N/A	1.02209	1.45752	#N/A	#N/A	0.984933	#N/A	1.14181	#N/A	#N/A	1.21077	1.72183	2.77461	2.9945	2.88954	2.23194	2.16828	1.05084	0.498844	#N/A	#N/A	0.489796	#N/A	0.378632	0.590569	0.568944	#N/A	#N/A	#N/A	#N/A	#N/A	#N/A	#N/A	#N/A	0.475841	1.39658	#N/A	#N/A	1.44841	#N/A	#N/A	1.09966	#N/A	#N/A	#N/A	2.8403	4.2498	34	ENSG00000187955	COL14A1	protein_coding	collagen type XIV alpha 1 chain [Source:HGNC Symbol;Acc:HGNC:2191]
PLCB1	0.885765	4.18781	#N/A	#N/A	#N/A	#N/A	#N/A	#N/A	#N/A	#N/A	#N/A	#N/A	#N/A	1.42059	#N/A	0.653911	1.07768	1.44322	1.30953	2.11312	#N/A	1.51771	0.465763	1.51937	0.558814	#N/A	2.9504	2.30086	2.35748	2.39825	1.19978	0.904168	1.08866	0.879886	#N/A	#N/A	#N/A	#N/A	#N/A	#N/A	#N/A	0.389007	#N/A	#N/A	#N/A	#N/A	0.132531	#N/A	0.776845	#N/A	#N/A	3.82125	1.63352	2.64288	4.60877	2.82812	3.04615	3.04723	0.677405	2.71426	0.748942	0.94061	#N/A	34	ENSG00000182621	PLCB1	protein_coding	phospholipase C beta 1 [Source:HGNC Symbol;Acc:HGNC:15917]
NGLY1	1.04295	#N/A	0.769955	0.407565	0.975837	1.27421	1.12298	0.381557	1.55168	#N/A	2.34004	1.19501	0.829358	0.800571	0.629351	0.987126	0.988969	1.29018	1.16062	2.03327	#N/A	1.50401	0.566495	2.10703	1.11021	#N/A	0.933451	#N/A	#N/A	#N/A	0.487636	#N/A	0.459819	#N/A	#N/A	#N/A	#N/A	#N/A	#N/A	#N/A	#N/A	#N/A	#N/A	#N/A	#N/A	#N/A	#N/A	#N/A	#N/A	#N/A	#N/A	1.69096	1.18148	1.11739	2.67816	2.88448	3.79364	3.55264	1.00375	1.76685	#N/A	#N/A	#N/A	34	ENSG00000151092	NGLY1	protein_coding	N-glycanase 1 [Source:HGNC Symbol;Acc:HGNC:17646]
NEPRO-AS1	1.66975	#N/A	0.756393	#N/A	1.12387	0.973015	0.857894	#N/A	#N/A	#N/A	#N/A	#N/A	0.718269	2.01511	1.52161	1.46388	1.62766	1.93805	2.64987	2.04999	1.80397	2.41861	0.958965	1.98497	1.25982	#N/A	1.90271	0.818685	2.02742	#N/A	0.808002	#N/A	0.652284	0.871598	#N/A	#N/A	#N/A	#N/A	#N/A	#N/A	#N/A	#N/A	#N/A	#N/A	#N/A	#N/A	#N/A	#N/A	#N/A	#N/A	#N/A	2.10055	1.30235	1.44902	2.67946	1.5843	2.36551	1.75987	1.36533	1.9532	1.14876	#N/A	#N/A	34	ENSG00000240057	NEPRO-AS1	lncRNA	NEPRO antisense RNA 1 [Source:HGNC Symbol;Acc:HGNC:41049]
PIK3CB	0.857507	#N/A	#N/A	#N/A	#N/A	#N/A	#N/A	#N/A	#N/A	#N/A	#N/A	#N/A	#N/A	1.23808	1.37018	1.38933	1.2238	1.26497	1.30652	2.1981	1.13711	1.67595	0.581479	1.74188	0.75225	#N/A	0.730535	0.611943	#N/A	#N/A	1.01961	1.05109	0.662734	0.691446	#N/A	#N/A	#N/A	#N/A	#N/A	0.286112	0.244366	#N/A	#N/A	#N/A	#N/A	#N/A	#N/A	#N/A	#N/A	#N/A	0.613266	1.55767	0.929889	1.6047	2.5896	1.48168	2.3149	2.56166	0.877693	2.36016	0.934681	0.944369	1.90392	34	ENSG00000051382	PIK3CB	protein_coding	phosphatidylinositol-4,5-bisphosphate 3-kinase catalytic subunit beta [Source:HGNC Symbol;Acc:HGNC:8976]
PLB1	2.18446	#N/A	2.15877	1.9442	3.68742	3.29912	1.42001	2.61752	2.51383	#N/A	#N/A	#N/A	1.50159	3.04079	2.4809	3.27876	2.41413	2.82915	3.87587	1.96298	3.23524	4.21481	0.991219	2.34155	3.83877	#N/A	#N/A	#N/A	#N/A	#N/A	1.64477	1.54043	1.41829	#N/A	#N/A	#N/A	#N/A	#N/A	#N/A	#N/A	#N/A	#N/A	#N/A	#N/A	#N/A	#N/A	#N/A	#N/A	#N/A	#N/A	#N/A	3.4081	1.6162	2.13294	3.02358	1.49032	1.19958	4.95799	2.39294	1.1065	#N/A	1.70765	#N/A	34	ENSG00000163803	PLB1	protein_coding	phospholipase B1 [Source:HGNC Symbol;Acc:HGNC:30041]
JUP	1.16514	2.55044	#N/A	#N/A	#N/A	#N/A	0.647004	2.11865	#N/A	0.355436	1.60518	1.34022	0.486251	#N/A	1.55706	1.25943	1.63784	#N/A	#N/A	#N/A	#N/A	#N/A	#N/A	1.89028	#N/A	#N/A	2.24263	1.87158	2.44752	1.59588	#N/A	#N/A	#N/A	#N/A	0.329652	#N/A	0.342229	0.285051	#N/A	#N/A	#N/A	0.519357	#N/A	#N/A	#N/A	#N/A	#N/A	#N/A	0.786285	#N/A	0.812723	4.20129	2.8128	2.23794	3.03408	3.39772	5.85151	2.88079	1.46811	1.79626	0.844053	2.1454	2.29325	34	ENSG00000173801	JUP	protein_coding	junction plakoglobin [Source:HGNC Symbol;Acc:HGNC:6207]
TMEM178B	1.61597	4.40281	3.66742	2.99132	5.01713	4.65467	2.26405	0.669526	2.97	#N/A	2.01084	#N/A	#N/A	1.04748	0.955362	0.731256	#N/A	1.32654	0.945292	2.08791	1.27869	#N/A	#N/A	2.99338	1.30076	#N/A	3.88735	3.3322	4.01249	3.89043	#N/A	#N/A	#N/A	#N/A	#N/A	#N/A	#N/A	#N/A	#N/A	#N/A	#N/A	#N/A	#N/A	#N/A	#N/A	#N/A	#N/A	#N/A	#N/A	#N/A	#N/A	3.65643	0.639589	2.57338	4.02368	3.00495	5.64439	3.75407	1.65414	1.11826	#N/A	2.85895	5.94827	34	ENSG00000261115	TMEM178B	protein_coding	transmembrane protein 178B [Source:HGNC Symbol;Acc:HGNC:44112]
TM6SF1	2.127	1.48757	2.04871	#N/A	1.63412	2.6735	2.84157	#N/A	3.17396	#N/A	2.3622	#N/A	1.19926	5.95825	3.41542	4.47926	4.45821	4.89723	5.07782	3.30147	2.89131	4.72833	0.731128	3.83504	3.1411	#N/A	#N/A	#N/A	#N/A	#N/A	3.4797	2.41422	3.00668	#N/A	#N/A	#N/A	#N/A	#N/A	#N/A	#N/A	#N/A	#N/A	#N/A	#N/A	#N/A	#N/A	#N/A	#N/A	#N/A	#N/A	#N/A	4.80612	3.16103	2.55716	5.33683	4.67087	2.40312	5.28542	2.37916	2.07779	#N/A	1.58598	#N/A	34	ENSG00000136404	TM6SF1	protein_coding	transmembrane 6 superfamily member 1 [Source:HGNC Symbol;Acc:HGNC:11860]
SLC25A13	0.739208	1.09166	0.426643	#N/A	0.672163	1.32333	0.704054	#N/A	1.18369	#N/A	1.17775	#N/A	0.476313	#N/A	0.583846	0.399214	0.842001	#N/A	#N/A	0.944469	#N/A	#N/A	#N/A	1.58288	0.732065	#N/A	#N/A	0.524614	#N/A	#N/A	#N/A	#N/A	#N/A	#N/A	0.359282	#N/A	#N/A	0.345443	#N/A	0.333279	0.345187	0.467503	#N/A	#N/A	#N/A	#N/A	#N/A	0.183614	0.421691	#N/A	0.524852	0.548912	0.677253	0.706656	1.0655	1.07148	2.76347	1.32157	0.695326	#N/A	#N/A	1.50845	1.84943	34	ENSG00000004864	SLC25A13	protein_coding	solute carrier family 25 member 13 [Source:HGNC Symbol;Acc:HGNC:10983]
CCSER2	0.737698	#N/A	0.653751	#N/A	0.644627	1.05665	0.965564	0.970543	2.19285	#N/A	1.74329	#N/A	0.634529	0.535579	0.322118	0.56197	0.496518	0.655401	#N/A	2.10932	0.575317	0.71645	0.271381	1.14178	0.790951	#N/A	1.0236	1.28756	0.858789	1.25583	0.456763	#N/A	#N/A	#N/A	#N/A	#N/A	#N/A	#N/A	#N/A	#N/A	#N/A	#N/A	#N/A	#N/A	#N/A	#N/A	#N/A	#N/A	#N/A	#N/A	#N/A	0.660134	0.426545	0.80419	1.46308	1.82053	2.34799	1.99327	0.878964	1.82095	#N/A	#N/A	#N/A	34	ENSG00000107771	CCSER2	protein_coding	coiled-coil serine rich protein 2 [Source:HGNC Symbol;Acc:HGNC:29197]
#248738	1.01791	#N/A	5.32354	4.2864	2.02763	#N/A	1.60133	2.51659	1.38005	#N/A	0.783803	#N/A	2.7808	4.71591	5.21612	3.62226	1.94977	3.56285	1.10697	#N/A	0.942928	1.16682	#N/A	0.699988	1.32374	#N/A	3.64116	1.65339	1.92024	#N/A	3.58458	#N/A	3.67262	#N/A	#N/A	#N/A	#N/A	#N/A	#N/A	#N/A	#N/A	#N/A	#N/A	#N/A	#N/A	#N/A	#N/A	#N/A	#N/A	#N/A	#N/A	5.57129	3.59707	2.05281	1.85535	1.19606	0.537265	1.46257	1.47774	#N/A	#N/A	1.46696	0.833408	34	ENSG00000248738		lncRNA	novel transcript
CHDH	0.322425	#N/A	5.64487	1.66311	1.06156	0.665383	0.534796	1.85099	0.564734	#N/A	0.398299	#N/A	1.28675	5.69512	3.60354	1.85042	0.634908	0.876441	0.513527	#N/A	0.464994	#N/A	1.34463	0.353978	0.52046	#N/A	1.4043	0.586568	0.723708	#N/A	1.79064	#N/A	0.918512	#N/A	#N/A	#N/A	#N/A	#N/A	#N/A	#N/A	#N/A	#N/A	#N/A	#N/A	#N/A	#N/A	#N/A	#N/A	#N/A	#N/A	0.653193	3.89116	1.11197	0.79628	0.565661	0.46178	0.258015	0.57744	0.518229	#N/A	#N/A	#N/A	#N/A	34	ENSG00000016391	CHDH	protein_coding	choline dehydrogenase [Source:HGNC Symbol;Acc:HGNC:24288]
VIRMA	0.824358	#N/A	0.670823	0.832573	1.06467	0.673121	1.01952	0.614381	1.31276	#N/A	1.06001	1.1619	0.689072	0.521629	0.427286	0.721681	1.05421	0.777109	0.564682	1.48249	#N/A	#N/A	0.408772	0.86697	#N/A	#N/A	0.909606	0.531241	0.746364	2.44534	0.404897	#N/A	#N/A	#N/A	#N/A	#N/A	#N/A	#N/A	#N/A	#N/A	#N/A	#N/A	#N/A	#N/A	#N/A	#N/A	#N/A	#N/A	0.592821	#N/A	#N/A	0.468828	0.443244	1.35878	#N/A	1.02561	1.56651	1.31255	#N/A	1.61131	#N/A	#N/A	0.992788	34	ENSG00000164944	VIRMA	protein_coding	vir like m6A methyltransferase associated [Source:HGNC Symbol;Acc:HGNC:24500]
TANGO6	0.725559	#N/A	#N/A	0.406566	0.486285	0.675303	#N/A	#N/A	#N/A	#N/A	#N/A	#N/A	#N/A	0.381543	0.29742	0.628788	0.760396	0.389132	0.707322	1.28459	#N/A	0.845247	0.365414	0.843841	0.609329	#N/A	0.526475	0.63962	0.555076	#N/A	0.264407	#N/A	#N/A	#N/A	0.229772	#N/A	#N/A	0.240797	#N/A	#N/A	0.215923	0.265663	#N/A	#N/A	#N/A	#N/A	0.206529	#N/A	1.09969	#N/A	0.199233	0.384943	#N/A	#N/A	1.13409	1.09272	1.68203	0.927985	0.513401	1.19669	#N/A	0.732839	#N/A	34	ENSG00000103047	TANGO6	protein_coding	transport and golgi organization 6 homolog [Source:HGNC Symbol;Acc:HGNC:25749]
FRMPD4	1.54284	#N/A	0.834225	0.722018	1.61901	1.12061	#N/A	#N/A	#N/A	#N/A	1.07239	#N/A	#N/A	5.34129	5.37225	2.80585	2.09841	6.07459	2.51901	2.31339	3.34353	2.14123	1.29858	1.49435	1.76759	#N/A	#N/A	2.21172	2.13203	#N/A	4.58958	3.05868	1.20462	#N/A	#N/A	#N/A	#N/A	#N/A	#N/A	#N/A	#N/A	#N/A	0.615217	#N/A	#N/A	#N/A	#N/A	#N/A	#N/A	0.991776	#N/A	4.04635	1.46333	2.54236	3.44761	4.39958	1.25833	2.90459	#N/A	1.05684	#N/A	2.19998	#N/A	34	ENSG00000169933	FRMPD4	protein_coding	FERM and PDZ domain containing 4 [Source:HGNC Symbol;Acc:HGNC:29007]
MGRN1	0.880979	#N/A	0.778456	0.679969	0.896587	1.09459	1.07591	0.840842	2.22817	#N/A	1.86646	#N/A	0.750534	0.621869	0.783458	0.649954	0.892861	1.00049	1.18946	1.63687	#N/A	#N/A	#N/A	2.19271	0.823514	#N/A	0.612512	#N/A	#N/A	#N/A	0.469255	#N/A	0.541665	0.769679	#N/A	#N/A	#N/A	#N/A	#N/A	#N/A	#N/A	#N/A	#N/A	#N/A	#N/A	#N/A	#N/A	#N/A	1.03563	#N/A	0.297098	0.623899	0.562058	0.612827	0.934525	1.15523	1.43669	1.73988	0.886767	1.13045	#N/A	#N/A	#N/A	34	ENSG00000102858	MGRN1	protein_coding	mahogunin ring finger 1 [Source:HGNC Symbol;Acc:HGNC:20254]
#257429	1.1104	#N/A	5.74023	3.4769	3.36503	2.75462	2.0388	2.63988	1.76834	#N/A	0.962249	#N/A	3.04746	3.89192	2.63693	5.47274	2.2848	2.24176	#N/A	0.829142	#N/A	1.53941	#N/A	#N/A	1.40558	#N/A	3.79724	1.85916	2.06446	#N/A	3.36503	1.03117	2.96572	#N/A	#N/A	#N/A	#N/A	#N/A	#N/A	#N/A	#N/A	#N/A	#N/A	#N/A	#N/A	#N/A	#N/A	#N/A	#N/A	#N/A	#N/A	3.48571	2.17302	2.4538	1.68317	1.23592	0.590672	1.83651	1.7585	#N/A	#N/A	1.23425	0.834818	34	ENSG00000257429		lncRNA	novel transcript, antisense to PTPRQ
RILP#167705	0.0999537	#N/A	0.44101	0.185103	0.185238	#N/A	#N/A	0.166586	0.142646	#N/A	0.166358	#N/A	0.201525	0.246096	0.218928	0.212982	0.159332	0.198462	0.165469	0.146734	0.166196	0.154888	0.221921	0.179991	0.147617	#N/A	0.17797	0.185428	0.184362	#N/A	0.407364	0.161389	0.181087	#N/A	#N/A	#N/A	#N/A	#N/A	#N/A	#N/A	#N/A	#N/A	#N/A	#N/A	#N/A	#N/A	#N/A	#N/A	#N/A	#N/A	#N/A	0.279469	0.211488	0.174896	0.186833	0.168953	0.136544	#N/A	#N/A	#N/A	#N/A	0.159517	0.186139	34	ENSG00000167705	RILP	protein_coding	Rab interacting lysosomal protein [Source:HGNC Symbol;Acc:HGNC:30266]
LARS1	0.674698	1.48212	1.66328	1.03643	1.24401	1.77504	1.38834	0.386082	2.15335	#N/A	2.74249	#N/A	1.05237	0.606273	0.562596	0.563765	#N/A	0.561918	0.83435	1.20831	#N/A	1.17796	#N/A	1.20456	0.570374	#N/A	0.717911	0.874622	0.796274	#N/A	#N/A	#N/A	#N/A	#N/A	#N/A	#N/A	#N/A	#N/A	#N/A	#N/A	#N/A	0.304361	#N/A	#N/A	#N/A	#N/A	#N/A	#N/A	#N/A	#N/A	#N/A	1.04334	0.534476	0.985109	1.33707	1.42101	2.52716	2.74515	1.07726	#N/A	#N/A	0.688592	1.55577	34	ENSG00000133706	LARS1	protein_coding	leucyl-tRNA synthetase 1 [Source:HGNC Symbol;Acc:HGNC:6512]
LINC02718	1.1332	#N/A	1.19896	2.39361	1.27879	#N/A	#N/A	1.25049	1.73402	#N/A	#N/A	#N/A	2.25455	5.45511	6.40932	4.73778	1.43987	4.81601	2.28387	#N/A	1.2786	1.67073	1.26785	0.830236	2.06885	0.283584	2.29185	3.15309	3.53261	#N/A	4.59932	#N/A	2.75204	#N/A	#N/A	#N/A	#N/A	#N/A	#N/A	#N/A	#N/A	#N/A	#N/A	#N/A	#N/A	#N/A	#N/A	#N/A	1.86988	#N/A	#N/A	4.95843	4.04454	2.43884	2.68038	1.40388	0.775424	1.93435	1.28516	#N/A	#N/A	1.8265	#N/A	34	ENSG00000255418	LINC02718	lncRNA	long intergenic non-protein coding RNA 2718 [Source:HGNC Symbol;Acc:HGNC:54235]
FGD6	0.948221	#N/A	#N/A	1.11383	#N/A	1.09469	#N/A	#N/A	0.82507	#N/A	#N/A	#N/A	0.738747	2.84272	2.67777	1.91429	#N/A	2.255	4.3697	4.7824	1.70543	2.19294	0.584055	1.1057	1.66573	#N/A	0.916118	0.867705	#N/A	#N/A	1.82504	1.09284	1.61376	1.29746	#N/A	#N/A	#N/A	#N/A	#N/A	#N/A	#N/A	#N/A	#N/A	#N/A	#N/A	#N/A	#N/A	#N/A	#N/A	#N/A	#N/A	2.13006	1.25664	1.74785	2.76794	2.89967	4.85747	4.24042	1.41518	1.77057	0.686447	2.8266	5.41622	34	ENSG00000180263	FGD6	protein_coding	FYVE, RhoGEF and PH domain containing 6 [Source:HGNC Symbol;Acc:HGNC:21740]
CBFA2T2	0.552063	0.815094	0.661842	0.540214	0.651904	1.19295	0.704246	0.691129	1.2783	#N/A	1.05487	#N/A	0.634012	0.312847	0.262382	0.315641	0.74442	0.588669	#N/A	0.948373	0.475904	#N/A	#N/A	0.768402	#N/A	#N/A	0.680082	0.843287	0.775477	#N/A	0.533765	0.85107	0.430884	0.53544	#N/A	#N/A	#N/A	#N/A	#N/A	#N/A	#N/A	#N/A	#N/A	#N/A	#N/A	#N/A	#N/A	#N/A	0.534338	#N/A	#N/A	0.489479	#N/A	0.563157	0.893528	1.06875	1.85283	1.16673	0.638856	#N/A	#N/A	#N/A	#N/A	34	ENSG00000078699	CBFA2T2	protein_coding	CBFA2/RUNX1 partner transcriptional co-repressor 2 [Source:HGNC Symbol;Acc:HGNC:1536]
MDN1#112159	0.642421	#N/A	1.05751	1.09659	1.23441	2.14327	1.04815	0.366197	1.92734	#N/A	1.65577	#N/A	0.778518	0.692389	0.577197	0.596948	0.657485	0.866219	0.764557	2.43184	#N/A	0.716322	#N/A	1.2321	0.987105	#N/A	0.97656	1.27479	1.15698	#N/A	#N/A	#N/A	#N/A	#N/A	#N/A	#N/A	#N/A	#N/A	#N/A	#N/A	#N/A	#N/A	#N/A	#N/A	#N/A	#N/A	#N/A	#N/A	0.520999	#N/A	#N/A	0.874556	0.702005	0.519589	1.52075	0.729842	3.03774	1.8667	0.788442	0.938815	#N/A	#N/A	1.0834	34	ENSG00000112159	MDN1	protein_coding	midasin AAA ATPase 1 [Source:HGNC Symbol;Acc:HGNC:18302]
LARP1B	0.604758	2.15583	0.68861	1.04911	0.765239	1.21462	1.18911	1.36864	1.64788	#N/A	0.933035	#N/A	1.08003	0.523814	#N/A	0.545672	#N/A	0.631961	#N/A	0.832984	0.714744	#N/A	#N/A	1.11515	0.715326	#N/A	1.66146	1.5579	1.54504	#N/A	0.703473	0.676076	0.563318	#N/A	#N/A	#N/A	#N/A	#N/A	#N/A	#N/A	#N/A	#N/A	#N/A	#N/A	#N/A	#N/A	#N/A	#N/A	#N/A	#N/A	#N/A	1.07446	#N/A	0.74597	1.86859	1.10854	2.35456	2.10553	1.34261	2.04028	#N/A	2.00011	1.61594	34	ENSG00000138709	LARP1B	protein_coding	La ribonucleoprotein 1B [Source:HGNC Symbol;Acc:HGNC:24704]
UBN2	0.601862	1.95088	0.80992	0.614531	1.1069	0.977281	1.00922	0.638185	1.08151	#N/A	1.24643	#N/A	0.478472	0.462022	0.446924	0.565476	#N/A	0.526074	#N/A	1.60232	1.01309	0.836305	#N/A	0.860193	#N/A	#N/A	0.701042	0.989022	0.907233	#N/A	0.458167	0.621626	#N/A	#N/A	#N/A	#N/A	#N/A	#N/A	#N/A	#N/A	#N/A	#N/A	#N/A	#N/A	#N/A	#N/A	#N/A	#N/A	#N/A	0.189928	#N/A	0.354342	#N/A	0.749095	0.618198	0.921201	1.20374	1.16054	0.568385	#N/A	#N/A	0.960188	1.20871	34	ENSG00000157741	UBN2	protein_coding	ubinuclein 2 [Source:HGNC Symbol;Acc:HGNC:21931]
EIF4E	0.748017	1.73902	0.770133	0.846974	0.472157	1.04628	1.38764	0.703688	1.95022	#N/A	2.90644	#N/A	0.743046	0.800417	0.747929	0.774863	0.793407	0.769228	#N/A	2.82482	#N/A	0.935405	#N/A	1.14709	0.892634	#N/A	0.899492	#N/A	0.844753	#N/A	0.498582	#N/A	#N/A	#N/A	#N/A	#N/A	#N/A	#N/A	#N/A	#N/A	#N/A	#N/A	#N/A	#N/A	#N/A	#N/A	#N/A	#N/A	#N/A	#N/A	#N/A	0.932021	0.792775	0.863877	1.22734	1.04067	2.05051	2.58696	1.041	1.64425	#N/A	0.608661	0.809214	34	ENSG00000151247	EIF4E	protein_coding	eukaryotic translation initiation factor 4E [Source:HGNC Symbol;Acc:HGNC:3287]
COX14	0.0544086	#N/A	0.212468	0.173198	0.156318	0.153982	0.146993	0.174771	#N/A	#N/A	0.138585	#N/A	0.171435	0.216775	0.188364	0.179804	0.151434	0.167596	0.151366	#N/A	0.142384	#N/A	#N/A	0.139096	#N/A	#N/A	0.166353	0.150091	0.134247	#N/A	0.142648	#N/A	0.149782	#N/A	0.0419516	#N/A	0.0195518	0.0321532	#N/A	#N/A	0.082672	0.0345837	#N/A	#N/A	#N/A	#N/A	#N/A	#N/A	#N/A	#N/A	0.0341732	0.218137	0.148663	0.148775	#N/A	#N/A	#N/A	#N/A	0.145896	#N/A	#N/A	0.154075	0.128548	34	ENSG00000178449	COX14	protein_coding	cytochrome c oxidase assembly factor COX14 [Source:HGNC Symbol;Acc:HGNC:28216]
N4BP2L2-IT2	1.31091	#N/A	1.21058	2.14979	1.19341	1.42433	1.77755	1.35909	1.78667	#N/A	1.33871	#N/A	1.66704	1.22244	1.16903	1.81643	1.34115	1.76755	#N/A	1.26592	#N/A	1.22627	#N/A	2.92283	1.63348	#N/A	1.3884	1.8884	1.33051	#N/A	1.07817	1.31737	1.2584	#N/A	#N/A	#N/A	#N/A	#N/A	#N/A	#N/A	#N/A	#N/A	#N/A	#N/A	#N/A	#N/A	#N/A	#N/A	#N/A	#N/A	#N/A	1.91563	1.28397	1.96712	2.24127	1.40371	1.31237	2.31589	1.47881	#N/A	#N/A	#N/A	1.77359	34	ENSG00000281026	N4BP2L2-IT2	lncRNA	N4BPL2 intronic transcript 2 [Source:HGNC Symbol;Acc:HGNC:25038]
BTG2	0.742244	#N/A	1.75095	#N/A	1.59955	2.11439	#N/A	#N/A	2.25953	#N/A	4.97574	#N/A	1.36658	5.22145	3.86979	4.59801	2.7618	3.44396	3.61742	4.42658	5.32328	5.6379	1.01463	3.40768	1.9314	#N/A	#N/A	#N/A	#N/A	#N/A	3.3691	1.65481	2.83618	1.0947	#N/A	#N/A	#N/A	#N/A	#N/A	#N/A	#N/A	#N/A	#N/A	#N/A	#N/A	#N/A	#N/A	#N/A	#N/A	#N/A	#N/A	8.14382	2.77864	2.87727	6.21457	5.40182	4.41084	4.40178	2.33438	3.67353	#N/A	1.04996	1.13294	34	ENSG00000159388	BTG2	protein_coding	BTG anti-proliferation factor 2 [Source:HGNC Symbol;Acc:HGNC:1131]
CMC2	0.71108	#N/A	1.0227	0.832395	1.2436	1.19084	0.85877	1.02523	3.58261	#N/A	3.02553	0.929378	1.46721	1.77994	1.03177	1.60094	1.39968	1.70148	1.22784	5.31007	1.38252	1.85854	0.762775	2.31182	1.03666	#N/A	0.908291	#N/A	#N/A	#N/A	1.5903	#N/A	1.15472	#N/A	#N/A	#N/A	#N/A	#N/A	#N/A	#N/A	#N/A	#N/A	#N/A	#N/A	#N/A	#N/A	#N/A	#N/A	#N/A	#N/A	#N/A	2.91812	1.56115	1.86775	4.30641	2.95709	2.8694	5.39204	2.14675	#N/A	#N/A	#N/A	#N/A	34	ENSG00000103121	CMC2	protein_coding	C-X9-C motif containing 2 [Source:HGNC Symbol;Acc:HGNC:24447]
FTX	#N/A	1.70082	0.609887	0.687417	0.765712	1.18227	1.01134	0.351971	1.2511	0.19603	1.34204	#N/A	0.44437	#N/A	#N/A	#N/A	#N/A	#N/A	#N/A	0.820016	#N/A	#N/A	#N/A	0.763692	#N/A	#N/A	0.635495	0.819725	1.11802	0.785445	#N/A	0.420216	#N/A	#N/A	0.145231	#N/A	#N/A	0.180444	0.137158	0.248783	0.224688	0.386502	#N/A	#N/A	#N/A	#N/A	#N/A	#N/A	0.950757	#N/A	#N/A	0.238346	#N/A	#N/A	0.785459	0.830843	1.68346	1.01033	0.572214	0.867842	#N/A	1.45852	1.8842	34	ENSG00000230590	FTX	lncRNA	FTX transcript, XIST regulator [Source:HGNC Symbol;Acc:HGNC:37190]
MIRLET7A1HG	#N/A	3.18155	0.506828	0.605007	0.655931	1.03096	0.977292	0.51203	1.28995	#N/A	1.82289	#N/A	0.480558	0.373264	0.98409	0.870867	0.719562	0.479319	0.745328	1.93208	#N/A	#N/A	#N/A	1.886	#N/A	#N/A	0.953944	0.750217	1.2235	1.35382	0.560323	#N/A	0.461246	0.91651	#N/A	#N/A	#N/A	#N/A	#N/A	#N/A	#N/A	#N/A	#N/A	#N/A	#N/A	#N/A	#N/A	#N/A	#N/A	#N/A	#N/A	0.413435	0.464513	0.839549	0.89604	0.876844	2.29423	1.14698	#N/A	#N/A	#N/A	1.61961	1.46209	34	ENSG00000269929	MIRLET7A1HG	lncRNA	miRlet-7a-1/let-7f-1/let-7d cluster host gene [Source:HGNC Symbol;Acc:HGNC:53970]
TSTD3	#N/A	1.67098	1.09152	1.01213	0.934073	1.42898	1.38108	0.847806	1.79014	0.304926	1.28904	#N/A	0.858163	0.271697	0.491296	0.492128	0.891448	#N/A	#N/A	0.781333	#N/A	#N/A	#N/A	0.723828	0.503719	#N/A	1.91523	1.25324	1.87233	#N/A	0.445395	0.776632	0.545903	#N/A	#N/A	#N/A	#N/A	#N/A	#N/A	#N/A	#N/A	#N/A	#N/A	#N/A	#N/A	#N/A	#N/A	#N/A	#N/A	#N/A	#N/A	0.535398	#N/A	0.667362	1.17293	0.739806	1.85162	0.869225	1.35777	1.15106	#N/A	1.4815	1.8598	34	ENSG00000279170	TSTD3	protein_coding	thiosulfate sulfurtransferase like domain containing 3 [Source:HGNC Symbol;Acc:HGNC:40910]
PUS7	#N/A	2.31815	0.655804	#N/A	#N/A	1.31589	1.04733	0.467047	1.79514	#N/A	1.12402	#N/A	0.785645	0.683801	1.28052	0.780671	1.06248	1.10189	1.08421	1.68554	#N/A	1.04916	0.487305	0.756706	0.7282	#N/A	1.2073	0.623975	1.08263	#N/A	0.338675	#N/A	#N/A	#N/A	#N/A	#N/A	#N/A	#N/A	#N/A	#N/A	#N/A	#N/A	#N/A	#N/A	#N/A	#N/A	#N/A	#N/A	#N/A	#N/A	#N/A	0.759554	0.725227	1.83165	0.879958	0.997574	2.07492	1.23528	1.02059	1.73768	#N/A	1.09812	1.71611	34	ENSG00000091127	PUS7	protein_coding	pseudouridine synthase 7 [Source:HGNC Symbol;Acc:HGNC:26033]
#274265	#N/A	1.66224	6.43889	3.05709	4.56459	5.67773	4.52164	3.87609	3.42848	0.619466	3.79331	1.4998	1.97329	0.448978	0.368768	#N/A	0.95982	#N/A	0.708797	1.71329	#N/A	0.729654	#N/A	1.7836	0.838967	#N/A	1.4769	1.41413	1.58779	#N/A	#N/A	#N/A	#N/A	#N/A	#N/A	#N/A	0.527494	#N/A	#N/A	#N/A	#N/A	#N/A	#N/A	#N/A	#N/A	#N/A	#N/A	#N/A	#N/A	#N/A	#N/A	1.66893	1.36511	1.42052	2.30145	1.82776	3.37827	2.93368	2.21511	3.55716	0.875407	#N/A	#N/A	34	ENSG00000274265		lncRNA	novel transcript
#259532	#N/A	3.21711	#N/A	#N/A	#N/A	#N/A	#N/A	1.21084	#N/A	#N/A	1.27473	#N/A	1.1385	1.5863	2.24128	1.30534	1.43095	1.28228	1.3035	3.99103	1.86691	1.15289	1.14897	4.62644	1.92456	#N/A	2.56111	2.51999	3.43743	#N/A	2.50874	1.5784	2.29013	#N/A	#N/A	#N/A	0.622099	#N/A	#N/A	0.35206	#N/A	#N/A	#N/A	#N/A	#N/A	#N/A	#N/A	#N/A	#N/A	#N/A	#N/A	1.99936	1.51928	2.19288	1.86246	1.8241	3.66814	1.89692	1.08076	#N/A	#N/A	5.89763	3.0655	34	ENSG00000259532		lncRNA	novel transcript
SLC13A4	#N/A	3.27522	0.507433	1.29637	1.20039	1.66444	1.07025	1.29499	1.76087	0.52558	1.33172	#N/A	0.97685	0.879467	0.98849	0.645094	1.09746	0.891281	#N/A	1.50264	#N/A	1.04186	0.793102	2.8289	1.67733	#N/A	1.91252	1.99381	1.86075	#N/A	#N/A	#N/A	#N/A	#N/A	#N/A	#N/A	0.318631	#N/A	#N/A	#N/A	#N/A	#N/A	#N/A	#N/A	#N/A	#N/A	#N/A	#N/A	#N/A	#N/A	#N/A	0.895391	1.1018	1.00574	1.1358	1.7223	4.42252	2.29435	1.53284	#N/A	#N/A	1.01902	#N/A	34	ENSG00000164707	SLC13A4	protein_coding	solute carrier family 13 member 4 [Source:HGNC Symbol;Acc:HGNC:15827]
EFNA5	#N/A	2.09368	3.47556	#N/A	3.26845	5.28911	2.98993	1.24778	2.40814	#N/A	1.42681	#N/A	#N/A	0.59604	#N/A	#N/A	#N/A	#N/A	#N/A	#N/A	#N/A	#N/A	#N/A	#N/A	#N/A	#N/A	3.17376	2.53708	6.84771	2.7805	1.13074	2.00257	1.54103	1.35006	1.22519	#N/A	0.553087	0.69669	0.920419	1.40926	1.71655	1.86154	1.04741	#N/A	#N/A	#N/A	#N/A	0.285159	#N/A	#N/A	#N/A	2.51256	1.41643	#N/A	2.97689	2.07931	3.17858	2.3403	1.99453	#N/A	#N/A	1.51097	#N/A	34	ENSG00000184349	EFNA5	protein_coding	ephrin A5 [Source:HGNC Symbol;Acc:HGNC:3225]
CDC73	#N/A	1.28605	0.643083	#N/A	0.507145	0.922042	1.03985	0.360152	1.62578	#N/A	1.92388	#N/A	0.600828	0.624534	0.799118	0.629248	0.520539	0.785804	#N/A	1.47918	#N/A	1.09292	#N/A	1.01829	#N/A	#N/A	0.807333	1.11858	1.3705	#N/A	0.594836	0.68812	0.510647	#N/A	#N/A	#N/A	#N/A	#N/A	#N/A	#N/A	#N/A	#N/A	#N/A	#N/A	#N/A	#N/A	#N/A	#N/A	0.558839	#N/A	#N/A	0.830366	0.754873	0.882771	0.947966	1.05536	1.80587	1.48381	1.2529	#N/A	#N/A	0.74445	0.741551	34	ENSG00000134371	CDC73	protein_coding	cell division cycle 73 [Source:HGNC Symbol;Acc:HGNC:16783]
KCTD2	#N/A	2.65983	1.52201	1.61134	1.08172	1.24736	1.78898	1.0085	2.05992	#N/A	1.18114	#N/A	#N/A	0.840903	1.13138	1.26357	0.866813	0.865262	#N/A	1.4096	#N/A	0.879893	#N/A	2.00056	#N/A	#N/A	1.45738	1.98644	1.43442	#N/A	1.16118	#N/A	1.14392	#N/A	#N/A	#N/A	0.803548	#N/A	#N/A	#N/A	#N/A	#N/A	#N/A	#N/A	#N/A	#N/A	#N/A	#N/A	1.37604	#N/A	#N/A	1.27478	1.32435	1.94852	1.17026	1.94019	3.39308	2.89062	1.25793	#N/A	#N/A	0.963973	2.43107	34	ENSG00000180901	KCTD2	protein_coding	potassium channel tetramerization domain containing 2 [Source:HGNC Symbol;Acc:HGNC:21294]
LMCD1-AS1	#N/A	1.18772	0.561341	0.412217	0.81765	0.856934	1.36688	0.932626	1.44525	#N/A	1.23388	#N/A	0.905761	0.543804	0.706559	1.06926	0.697862	0.5882	#N/A	1.43434	#N/A	1.02861	#N/A	0.908845	1.44962	#N/A	1.63537	2.14375	2.15224	3.75119	0.5695	0.735411	#N/A	#N/A	#N/A	#N/A	#N/A	#N/A	#N/A	#N/A	#N/A	#N/A	#N/A	#N/A	#N/A	#N/A	#N/A	#N/A	#N/A	#N/A	#N/A	1.04221	1.41027	#N/A	1.27254	1.56502	1.98658	1.70529	2.08454	#N/A	#N/A	3.96527	3.62242	34	ENSG00000227110	LMCD1-AS1	lncRNA	LMCD1 antisense RNA 1 [Source:HGNC Symbol;Acc:HGNC:44477]
ECHDC3	#N/A	1.04473	5.75726	3.4316	4.27816	3.77884	1.75935	3.53613	1.12437	#N/A	0.879086	#N/A	2.01665	2.13175	1.60575	1.49761	1.63024	1.88012	1.15204	0.72512	1.14567	1.34497	#N/A	0.956348	1.24197	#N/A	4.29865	2.75813	1.80324	#N/A	#N/A	#N/A	#N/A	#N/A	#N/A	#N/A	#N/A	#N/A	#N/A	#N/A	#N/A	#N/A	#N/A	#N/A	#N/A	#N/A	#N/A	#N/A	#N/A	#N/A	#N/A	1.20687	1.46762	1.32989	1.60806	1.34019	0.694402	1.05229	1.56874	#N/A	#N/A	1.95203	2.4406	34	ENSG00000134463	ECHDC3	protein_coding	enoyl-CoA hydratase domain containing 3 [Source:HGNC Symbol;Acc:HGNC:23489]
ULK3	#N/A	2.00923	1.52695	1.29824	1.24812	2.00209	1.24558	0.990753	3.7507	#N/A	2.60634	#N/A	1.31332	1.08392	1.24962	1.2275	1.33961	0.733559	#N/A	2.19268	#N/A	1.35479	#N/A	1.65058	1.26455	#N/A	#N/A	0.839832	1.41948	#N/A	0.592848	#N/A	0.892476	#N/A	#N/A	#N/A	#N/A	#N/A	#N/A	#N/A	#N/A	#N/A	#N/A	#N/A	#N/A	#N/A	#N/A	#N/A	1.58289	#N/A	#N/A	2.21941	1.37767	0.96589	3.57546	3.96285	2.28116	2.26104	1.34443	3.144	#N/A	0.989898	#N/A	34	ENSG00000140474	ULK3	protein_coding	unc-51 like kinase 3 [Source:HGNC Symbol;Acc:HGNC:19703]
PSMA3	#N/A	1.30422	1.05491	0.826145	1.03516	0.985255	1.22354	0.718495	1.96161	#N/A	3.33916	1.1033	1.01703	0.401172	1.09749	0.400511	0.862879	0.548524	1.12664	2.0135	#N/A	0.926125	#N/A	0.945155	#N/A	#N/A	0.952766	0.920715	1.20484	#N/A	0.531105	#N/A	#N/A	#N/A	#N/A	#N/A	0.568118	#N/A	#N/A	#N/A	#N/A	#N/A	#N/A	#N/A	#N/A	#N/A	#N/A	#N/A	#N/A	#N/A	#N/A	1.03439	0.818342	1.39483	1.5099	1.58708	2.48701	3.53286	1.16208	2.25458	#N/A	#N/A	#N/A	34	ENSG00000100567	PSMA3	protein_coding	proteasome 20S subunit alpha 3 [Source:HGNC Symbol;Acc:HGNC:9532]
PPP2R2A	#N/A	1.04468	0.235681	#N/A	#N/A	0.54201	0.772941	#N/A	0.832681	#N/A	1.07904	0.639547	#N/A	0.559632	#N/A	0.470142	0.534105	0.473973	0.626249	2.07779	0.959337	1.06586	#N/A	1.11685	0.710194	#N/A	0.606931	0.564168	0.623154	1.46265	0.787321	#N/A	0.736587	#N/A	#N/A	#N/A	#N/A	#N/A	#N/A	#N/A	#N/A	0.273603	#N/A	#N/A	#N/A	#N/A	#N/A	#N/A	#N/A	#N/A	#N/A	0.37679	0.287367	0.6534	0.813303	0.77065	2.38334	1.33162	0.436389	#N/A	#N/A	0.802063	0.98814	34	ENSG00000221914	PPP2R2A	protein_coding	protein phosphatase 2 regulatory subunit Balpha [Source:HGNC Symbol;Acc:HGNC:9304]
CROT	#N/A	1.77166	0.965608	0.903733	1.30444	2.49462	1.14816	1.36279	1.59228	#N/A	1.78512	#N/A	1.01893	0.744932	1.28638	0.923234	1.02069	1.11073	1.2789	3.09867	#N/A	#N/A	#N/A	1.29787	1.31736	#N/A	2.13897	1.73958	1.26767	#N/A	0.637296	#N/A	#N/A	#N/A	#N/A	#N/A	#N/A	#N/A	#N/A	#N/A	#N/A	#N/A	#N/A	#N/A	#N/A	#N/A	#N/A	#N/A	#N/A	#N/A	#N/A	1.25616	0.714132	1.09852	1.12652	1.02172	2.24959	3.36817	#N/A	1.66967	0.741461	0.938509	0.987308	34	ENSG00000005469	CROT	protein_coding	carnitine O-octanoyltransferase [Source:HGNC Symbol;Acc:HGNC:2366]
CHD1-DT	#N/A	1.38651	1.40515	0.969108	1.16479	2.42852	1.65485	0.854556	2.24703	#N/A	1.70914	#N/A	1.45233	0.388538	0.618544	0.440551	#N/A	0.697213	0.74338	1.90743	1.54328	1.01959	#N/A	0.902237	1.3091	#N/A	1.15199	1.13736	1.02431	#N/A	#N/A	#N/A	#N/A	#N/A	#N/A	#N/A	#N/A	#N/A	#N/A	#N/A	#N/A	#N/A	#N/A	#N/A	#N/A	#N/A	#N/A	#N/A	#N/A	#N/A	#N/A	1.54683	1.09651	1.31505	2.53001	2.50673	2.7471	2.71551	1.62708	1.51882	#N/A	2.10522	1.29977	34	ENSG00000248489	CHD1-DT	lncRNA	CHD1 divergent transcript [Source:HGNC Symbol;Acc:HGNC:52907]
KLF15	#N/A	1.33612	5.78134	3.26532	3.63638	4.8354	2.79925	2.69149	2.78951	#N/A	2.5955	#N/A	2.20281	4.37181	2.8444	3.0121	2.11196	5.89592	1.56503	2.10798	3.53977	1.77289	#N/A	1.52285	3.69557	#N/A	3.50406	2.63974	2.14632	#N/A	#N/A	#N/A	#N/A	#N/A	#N/A	#N/A	#N/A	#N/A	#N/A	#N/A	#N/A	#N/A	#N/A	#N/A	#N/A	#N/A	#N/A	#N/A	#N/A	#N/A	#N/A	4.67677	3.76051	3.1928	2.65268	3.40284	1.58863	4.39218	2.9737	#N/A	#N/A	4.20508	2.93834	34	ENSG00000163884	KLF15	protein_coding	Kruppel like factor 15 [Source:HGNC Symbol;Acc:HGNC:14536]
#261369	#N/A	1.68451	1.83768	1.22808	1.2875	1.98381	#N/A	1.50972	2.62773	#N/A	3.90213	1.93332	1.44154	1.03992	1.11277	1.72069	2.09378	1.60363	1.2299	1.49116	#N/A	#N/A	0.842936	#N/A	1.87084	#N/A	2.07157	1.36572	1.78947	#N/A	1.04962	#N/A	1.41322	#N/A	#N/A	#N/A	0.58376	#N/A	#N/A	#N/A	#N/A	#N/A	#N/A	#N/A	#N/A	#N/A	#N/A	#N/A	#N/A	#N/A	#N/A	1.21483	1.11774	1.34544	1.6925	2.02509	1.6192	2.42043	1.43138	#N/A	#N/A	1.97285	#N/A	34	ENSG00000261369		lncRNA	novel transcript, antisense to ITFG1
NARS1	#N/A	1.61168	2.85855	1.28938	2.03186	2.84742	1.81372	1.31971	2.23639	#N/A	3.43333	#N/A	1.22205	1.53056	0.887661	0.93868	0.959052	1.299	0.93427	4.73521	#N/A	2.11207	#N/A	1.73457	#N/A	#N/A	1.22008	0.670346	#N/A	#N/A	0.755286	#N/A	#N/A	#N/A	#N/A	#N/A	0.516189	#N/A	#N/A	#N/A	#N/A	#N/A	#N/A	#N/A	#N/A	#N/A	#N/A	#N/A	#N/A	#N/A	#N/A	2.03487	0.886514	1.31868	1.78787	2.16025	4.85011	3.55059	2.14626	1.54735	#N/A	1.45959	1.41463	34	ENSG00000134440	NARS1	protein_coding	asparaginyl-tRNA synthetase 1 [Source:HGNC Symbol;Acc:HGNC:7643]
HELZ	#N/A	0.926369	0.337237	0.431821	0.385593	0.707393	0.882521	0.503308	1.22817	#N/A	1.19119	#N/A	0.491019	0.508548	0.590071	0.400326	0.493264	0.749156	0.731788	2.02876	#N/A	0.734532	0.358491	1.40467	0.7239	#N/A	#N/A	#N/A	#N/A	#N/A	0.415982	0.70437	0.324017	#N/A	#N/A	#N/A	#N/A	#N/A	#N/A	#N/A	#N/A	#N/A	#N/A	#N/A	#N/A	#N/A	#N/A	#N/A	0.453583	#N/A	#N/A	0.807095	0.753398	0.85878	1.49169	1.51721	2.54816	2.02374	1.09897	1.55194	#N/A	#N/A	#N/A	34	ENSG00000198265	HELZ	protein_coding	helicase with zinc finger [Source:HGNC Symbol;Acc:HGNC:16878]
NYAP2	#N/A	0.105582	0.36336	0.214535	0.182025	0.166297	#N/A	0.196445	0.106273	#N/A	#N/A	#N/A	0.224781	0.577192	0.249432	0.221978	#N/A	0.157728	0.151909	0.13952	0.140743	0.124502	#N/A	0.114017	0.151676	#N/A	0.152768	0.131109	0.165388	#N/A	0.578901	0.145427	0.183263	#N/A	#N/A	#N/A	#N/A	#N/A	#N/A	#N/A	#N/A	#N/A	#N/A	#N/A	#N/A	#N/A	#N/A	#N/A	#N/A	0.0177434	#N/A	0.870023	0.248878	0.172691	0.139212	0.0683035	#N/A	0.118737	0.158357	#N/A	#N/A	0.135611	0.125055	34	ENSG00000144460	NYAP2	protein_coding	neuronal tyrosine-phosphorylated phosphoinositide-3-kinase adaptor 2 [Source:HGNC Symbol;Acc:HGNC:29291]
#241962	#N/A	0.970623	0.739357	0.845249	1.28322	1.2815	1.63567	1.05607	1.51692	#N/A	1.16371	#N/A	0.433856	0.243952	0.418081	#N/A	0.82549	0.944233	#N/A	1.99511	#N/A	#N/A	#N/A	0.763382	#N/A	0.86567	1.16622	1.16969	1.52168	1.30992	#N/A	#N/A	#N/A	#N/A	#N/A	#N/A	#N/A	0.34456	#N/A	0.32459	0.28013	#N/A	#N/A	#N/A	#N/A	#N/A	#N/A	#N/A	#N/A	#N/A	#N/A	0.537713	0.528931	1.01966	0.814174	0.956849	2.55415	1.08749	#N/A	2.86744	#N/A	1.16931	1.39205	34	ENSG00000241962		protein_coding	novel protein, C2orf15-MRPL30-novel lincRNA readthrough
COQ6	#N/A	1.37952	2.91318	1.45949	2.53806	2.68127	2.3261	2.39659	6.27067	#N/A	3.80268	#N/A	2.15343	1.05761	1.04749	1.3209	#N/A	1.30107	#N/A	3.06038	1.16128	2.49243	0.718723	1.01203	1.00452	#N/A	1.44979	1.98789	1.79964	#N/A	0.859471	#N/A	#N/A	#N/A	#N/A	#N/A	#N/A	#N/A	#N/A	#N/A	#N/A	#N/A	#N/A	#N/A	#N/A	#N/A	#N/A	#N/A	#N/A	#N/A	#N/A	1.6552	1.05361	1.8717	2.00468	2.04965	2.86561	3.6169	1.73792	1.7454	#N/A	1.35306	#N/A	34	ENSG00000119723	COQ6	protein_coding	coenzyme Q6, monooxygenase [Source:HGNC Symbol;Acc:HGNC:20233]
LRRC9	#N/A	1.00065	4.76745	3.53934	5.24565	3.40829	#N/A	2.41058	4.78344	#N/A	3.16487	#N/A	1.42358	1.44817	1.55726	1.22337	1.76333	1.24364	#N/A	2.10516	#N/A	#N/A	#N/A	1.17627	2.25203	#N/A	4.01294	2.92641	2.6903	#N/A	1.27555	#N/A	1.16004	#N/A	#N/A	#N/A	0.422116	#N/A	#N/A	#N/A	#N/A	#N/A	#N/A	#N/A	#N/A	#N/A	#N/A	#N/A	#N/A	#N/A	#N/A	2.24223	2.48579	3.45794	4.84119	4.6349	1.32929	2.56917	2.84196	#N/A	1.2718	3.02003	1.40025	34	ENSG00000131951	LRRC9	protein_coding	leucine rich repeat containing 9 [Source:HGNC Symbol;Acc:HGNC:19848]
STT3B	#N/A	#N/A	1.27864	0.750788	1.19234	1.63669	1.40314	1.08372	3.52341	#N/A	2.02932	#N/A	1.026	0.854412	0.460609	0.828985	0.534335	0.772406	#N/A	2.14264	1.06946	1.57212	0.375221	1.33742	0.820548	#N/A	#N/A	0.446173	0.439809	#N/A	1.07646	0.623265	0.905696	#N/A	#N/A	#N/A	#N/A	#N/A	#N/A	#N/A	#N/A	#N/A	#N/A	#N/A	#N/A	#N/A	#N/A	#N/A	#N/A	#N/A	#N/A	1.08349	0.692557	1.07493	1.85945	1.43369	3.66998	2.77048	1.14864	2.2348	#N/A	#N/A	#N/A	34	ENSG00000163527	STT3B	protein_coding	STT3 oligosaccharyltransferase complex catalytic subunit B [Source:HGNC Symbol;Acc:HGNC:30611]
GATM	#N/A	#N/A	5.78395	3.27017	3.4999	3.76555	2.52315	3.76835	1.52882	#N/A	0.884494	#N/A	1.52155	5.73266	2.32557	4.98327	1.49531	4.26813	1.78233	0.799129	1.24436	2.03465	#N/A	0.76745	1.46518	#N/A	#N/A	#N/A	#N/A	#N/A	1.33009	#N/A	1.09112	#N/A	1.07079	#N/A	1.61784	1.34871	0.767175	1.88981	1.83305	0.812347	#N/A	#N/A	#N/A	#N/A	#N/A	#N/A	#N/A	#N/A	1.67973	#N/A	#N/A	#N/A	0.958204	#N/A	#N/A	1.68649	1.1375	#N/A	#N/A	2.25142	#N/A	34	ENSG00000171766	GATM	protein_coding	glycine amidinotransferase [Source:HGNC Symbol;Acc:HGNC:4175]
SLC43A2#167703	#N/A	#N/A	2.66167	2.0906	1.78212	3.54011	3.15777	2.15729	1.97375	#N/A	2.65665	#N/A	1.19119	4.05066	3.75973	3.27136	2.44149	3.14857	3.57154	3.79112	2.3661	2.31621	0.676397	1.96451	1.21338	#N/A	#N/A	#N/A	#N/A	#N/A	1.37067	1.4518	#N/A	#N/A	#N/A	#N/A	#N/A	#N/A	#N/A	#N/A	#N/A	#N/A	#N/A	#N/A	#N/A	#N/A	#N/A	#N/A	#N/A	#N/A	#N/A	3.18314	1.37158	1.71712	2.9307	1.47513	3.23442	2.55924	1.49435	1.78301	#N/A	1.82442	2.46443	34	ENSG00000167703	SLC43A2	protein_coding	solute carrier family 43 member 2 [Source:HGNC Symbol;Acc:HGNC:23087]
#285938	#N/A	#N/A	4.4711	5.86022	4.63775	3.97309	3.35308	3.62104	1.54158	#N/A	1.30248	0.741738	2.3378	0.983619	2.59756	1.3202	2.00152	0.939289	#N/A	1.05271	1.49292	1.67635	#N/A	#N/A	#N/A	#N/A	5.11566	2.49045	1.01353	#N/A	0.858542	1.34084	#N/A	#N/A	#N/A	#N/A	#N/A	#N/A	#N/A	#N/A	#N/A	#N/A	#N/A	#N/A	#N/A	#N/A	#N/A	#N/A	#N/A	#N/A	#N/A	2.60225	2.56918	3.0093	2.60564	1.61055	0.823073	2.22046	1.65561	0.662331	#N/A	1.74041	1.13878	34	ENSG00000285938		protein_coding	BCL6 antisense 1
HAGH	#N/A	#N/A	2.50284	1.08622	2.05875	2.34062	2.8529	1.65617	2.49952	0.484884	2.82707	#N/A	2.11286	1.74284	1.26245	1.16516	#N/A	1.10109	1.36297	3.07494	1.56976	2.44176	#N/A	1.80152	1.09163	#N/A	#N/A	#N/A	#N/A	#N/A	1.34779	1.29708	0.751707	#N/A	#N/A	#N/A	0.528562	#N/A	#N/A	#N/A	#N/A	#N/A	#N/A	#N/A	#N/A	#N/A	#N/A	#N/A	#N/A	#N/A	#N/A	2.7219	1.08199	1.92673	2.76362	1.9636	3.24849	4.52964	1.28676	1.49657	0.828962	#N/A	#N/A	34	ENSG00000063854	HAGH	protein_coding	hydroxyacylglutathione hydrolase [Source:HGNC Symbol;Acc:HGNC:4805]
HEATR5A-DT	#N/A	#N/A	2.82814	2.90795	2.69278	2.08649	2.71674	2.24728	3.66555	0.646748	2.78696	#N/A	1.95593	0.839375	1.24099	0.851164	#N/A	1.3396	#N/A	#N/A	1.83209	1.17394	#N/A	1.11138	2.06397	#N/A	2.91915	1.74879	1.66727	1.53337	#N/A	1.644	#N/A	#N/A	#N/A	#N/A	0.74109	#N/A	#N/A	#N/A	#N/A	#N/A	#N/A	#N/A	#N/A	#N/A	#N/A	#N/A	#N/A	#N/A	0.435873	1.08192	0.623648	2.05564	1.22338	1.49501	2.79133	#N/A	1.59688	#N/A	#N/A	2.37463	2.80638	34	ENSG00000250365	HEATR5A-DT	lncRNA	HEATR5A divergent transcript [Source:HGNC Symbol;Acc:HGNC:55552]
UBOX5-AS1	#N/A	#N/A	1.09935	0.900023	0.88466	1.48745	1.30005	1.44055	1.96488	0.536328	1.93688	#N/A	1.15912	0.741097	0.910993	1.07323	1.234	1.15702	0.995707	1.48558	1.38633	#N/A	0.764858	1.40275	0.919655	#N/A	1.47124	1.53181	1.31405	#N/A	#N/A	#N/A	#N/A	#N/A	#N/A	#N/A	#N/A	#N/A	#N/A	#N/A	#N/A	#N/A	#N/A	#N/A	#N/A	#N/A	#N/A	#N/A	#N/A	#N/A	#N/A	0.668577	0.864143	1.00438	1.42048	1.66554	3.22691	1.78522	1.46925	2.40599	#N/A	1.20445	#N/A	34	ENSG00000235958	UBOX5-AS1	lncRNA	UBOX5 antisense RNA 1 [Source:HGNC Symbol;Acc:HGNC:44111]
LINC02553	#N/A	#N/A	4.75434	3.67711	3.6175	2.79754	1.65186	4.97838	1.67903	#N/A	#N/A	0.566412	2.73236	5.14113	4.35762	5.68146	2.28403	4.25208	1.56424	0.731248	1.06498	1.48821	#N/A	0.708863	1.41547	#N/A	2.71625	1.99858	2.28208	#N/A	2.66241	#N/A	1.26037	#N/A	#N/A	#N/A	#N/A	#N/A	#N/A	#N/A	#N/A	#N/A	#N/A	#N/A	#N/A	#N/A	#N/A	#N/A	#N/A	#N/A	#N/A	4.72633	4.01906	1.96713	2.14924	1.24889	0.521687	1.52588	1.42633	#N/A	#N/A	#N/A	0.814505	34	ENSG00000255039	LINC02553	lncRNA	long intergenic non-protein coding RNA 2553 [Source:HGNC Symbol;Acc:HGNC:53588]
LIX1-AS1	#N/A	#N/A	2.03985	1.46604	2.46851	3.71901	1.85239	1.47589	2.23344	0.517387	3.05169	#N/A	1.69789	0.584324	0.84666	0.711931	0.797109	0.84064	0.843585	#N/A	1.64313	1.2625	#N/A	1.01112	1.185	#N/A	#N/A	#N/A	1.09043	#N/A	0.63425	#N/A	0.962397	#N/A	#N/A	#N/A	#N/A	#N/A	#N/A	#N/A	#N/A	#N/A	#N/A	#N/A	#N/A	#N/A	#N/A	#N/A	#N/A	#N/A	#N/A	2.19869	1.8119	1.26559	1.88775	2.4972	2.23388	2.93453	1.66995	1.60175	#N/A	1.68488	2.29361	34	ENSG00000251513	LIX1-AS1	lncRNA	LIX1 and RIOK2 antisense RNA 1 [Source:HGNC Symbol;Acc:HGNC:52976]
MLH1	#N/A	#N/A	1.84374	0.864197	1.27629	1.99507	1.54379	1.25655	2.179	#N/A	2.71107	#N/A	1.12452	0.570383	0.589659	0.578161	#N/A	0.825173	0.779121	1.68262	#N/A	1.33142	#N/A	1.79038	#N/A	#N/A	0.749179	1.05388	1.16088	#N/A	0.634327	1.6026	0.756156	#N/A	#N/A	#N/A	#N/A	#N/A	#N/A	#N/A	#N/A	#N/A	#N/A	#N/A	#N/A	#N/A	#N/A	#N/A	#N/A	#N/A	#N/A	1.05061	1.29052	0.921298	1.7332	1.29077	3.46169	2.4333	1.73146	2.79015	#N/A	0.693299	0.95284	34	ENSG00000076242	MLH1	protein_coding	mutL homolog 1 [Source:HGNC Symbol;Acc:HGNC:7127]
PLCD3	#N/A	#N/A	0.910302	#N/A	#N/A	1.87458	1.38679	3.03148	#N/A	#N/A	2.94156	1.12531	1.80733	4.4411	1.68049	3.06485	1.35149	3.67174	2.97938	2.10753	3.40176	2.49993	0.790968	1.40439	3.0357	#N/A	3.21651	2.82658	3.93785	#N/A	1.55604	#N/A	#N/A	#N/A	#N/A	#N/A	#N/A	#N/A	#N/A	#N/A	#N/A	#N/A	#N/A	#N/A	#N/A	#N/A	#N/A	#N/A	#N/A	#N/A	#N/A	6.24333	4.10115	4.95667	4.81946	3.96024	2.222	4.144	3.11088	1.5334	#N/A	3.63909	2.83211	34	ENSG00000161714	PLCD3	protein_coding	phospholipase C delta 3 [Source:HGNC Symbol;Acc:HGNC:9061]
MAP3K2	#N/A	#N/A	0.689999	0.40627	1.06675	0.970406	0.680933	0.755041	1.34645	#N/A	1.25419	#N/A	0.530547	0.583889	0.68061	0.559399	0.593018	0.703076	0.737438	2.10258	0.581449	0.880208	#N/A	1.20452	#N/A	#N/A	0.580219	0.532239	#N/A	#N/A	0.325047	0.805437	#N/A	#N/A	#N/A	#N/A	#N/A	#N/A	#N/A	#N/A	#N/A	#N/A	#N/A	#N/A	#N/A	#N/A	#N/A	#N/A	#N/A	#N/A	#N/A	0.559192	0.525647	0.685356	0.71935	1.09363	1.86574	1.72432	0.630323	0.799778	#N/A	0.734793	0.619071	34	ENSG00000169967	MAP3K2	protein_coding	mitogen-activated protein kinase kinase kinase 2 [Source:HGNC Symbol;Acc:HGNC:6854]
ACSL6	#N/A	#N/A	3.36082	1.88997	2.08059	2.5754	1.60735	3.56434	1.5806	#N/A	0.740999	#N/A	2.97343	4.61349	3.87042	3.80463	1.69644	3.16301	1.02383	0.610162	0.934484	1.09961	1.33598	0.62525	1.24513	#N/A	2.85311	1.43444	1.49385	#N/A	2.57126	#N/A	2.70564	0.942323	#N/A	#N/A	#N/A	#N/A	#N/A	#N/A	#N/A	#N/A	#N/A	#N/A	#N/A	#N/A	#N/A	#N/A	#N/A	#N/A	#N/A	1.81025	2.22063	2.07214	1.62428	0.777486	0.525265	1.20017	#N/A	#N/A	#N/A	#N/A	#N/A	34	ENSG00000164398	ACSL6	protein_coding	acyl-CoA synthetase long chain family member 6 [Source:HGNC Symbol;Acc:HGNC:16496]
TARBP1	#N/A	#N/A	0.648826	0.456275	0.618001	1.05728	0.948997	0.978239	1.75022	#N/A	1.18112	#N/A	0.888257	0.684212	0.54005	0.689608	1.00542	0.653559	#N/A	1.89708	1.15138	1.3207	#N/A	0.671923	0.609467	#N/A	#N/A	#N/A	1.01657	1.68152	0.690798	1.02486	0.727265	#N/A	#N/A	#N/A	#N/A	#N/A	#N/A	#N/A	#N/A	#N/A	#N/A	#N/A	#N/A	#N/A	#N/A	#N/A	#N/A	#N/A	#N/A	1.84051	1.23975	1.54454	2.47898	2.15018	2.8809	4.12655	1.31551	#N/A	#N/A	0.952746	2.07859	34	ENSG00000059588	TARBP1	protein_coding	TAR (HIV-1) RNA binding protein 1 [Source:HGNC Symbol;Acc:HGNC:11568]
TATDN3	#N/A	#N/A	2.38576	1.52434	2.43564	2.45464	2.36414	1.44428	2.84573	#N/A	2.9982	1.12358	1.53329	1.11046	0.82141	1.17334	0.718662	1.04236	0.933857	2.33492	1.21637	1.11841	#N/A	2.6923	#N/A	#N/A	#N/A	#N/A	#N/A	#N/A	0.687322	#N/A	#N/A	1.08217	#N/A	#N/A	0.354662	#N/A	#N/A	#N/A	#N/A	#N/A	#N/A	#N/A	#N/A	#N/A	#N/A	#N/A	1.09433	#N/A	#N/A	1.52158	0.948329	1.14116	2.37782	3.07009	2.772	2.0705	1.1592	1.60806	#N/A	0.900772	#N/A	34	ENSG00000203705	TATDN3	protein_coding	TatD DNase domain containing 3 [Source:HGNC Symbol;Acc:HGNC:27010]
POLR2C	#N/A	#N/A	2.04812	1.63165	2.19484	1.42046	2.70409	2.36178	1.84942	#N/A	2.8116	2.12334	1.39883	1.8162	1.55901	0.799554	1.78799	1.12914	1.35584	#N/A	1.64105	1.08863	#N/A	2.14739	1.35632	#N/A	2.32601	2.19092	2.87736	#N/A	1.01524	1.68868	#N/A	#N/A	#N/A	#N/A	0.500756	#N/A	#N/A	#N/A	#N/A	#N/A	#N/A	#N/A	#N/A	#N/A	#N/A	#N/A	#N/A	#N/A	#N/A	1.45194	1.0451	1.46035	#N/A	1.99646	2.91559	1.84194	3.34336	#N/A	#N/A	1.6049	#N/A	34	ENSG00000102978	POLR2C	protein_coding	RNA polymerase II subunit C [Source:HGNC Symbol;Acc:HGNC:9189]
TARS3	#N/A	#N/A	1.9464	1.19484	1.89258	2.45278	1.68216	0.98948	2.98392	#N/A	2.97541	#N/A	1.05047	1.31555	1.22444	1.04334	0.837513	1.1707	2.01581	2.84053	0.970143	3.0898	0.543776	0.99681	1.19137	#N/A	0.826297	0.804988	1.44962	#N/A	#N/A	#N/A	#N/A	#N/A	#N/A	#N/A	#N/A	#N/A	#N/A	#N/A	#N/A	#N/A	#N/A	#N/A	#N/A	#N/A	#N/A	#N/A	#N/A	#N/A	#N/A	2.33739	0.831506	2.01823	2.93301	2.49164	3.13821	5.18207	2.05733	1.13537	#N/A	#N/A	0.945315	34	ENSG00000185418	TARS3	protein_coding	threonyl-tRNA synthetase 3 [Source:HGNC Symbol;Acc:HGNC:24728]
FAAH	#N/A	#N/A	4.31586	3.75455	3.71185	4.69499	2.86365	2.56449	2.11474	#N/A	2.70593	#N/A	1.40319	2.38735	1.66685	1.57489	#N/A	3.26531	2.07428	#N/A	#N/A	1.47285	#N/A	2.73581	1.78568	0.703318	1.8039	1.42649	1.40425	#N/A	1.26762	#N/A	1.26413	#N/A	#N/A	#N/A	#N/A	#N/A	#N/A	#N/A	#N/A	#N/A	#N/A	#N/A	#N/A	#N/A	#N/A	#N/A	#N/A	#N/A	0.463783	3.80855	1.99559	1.93401	4.44511	2.0191	1.42029	2.70284	2.00307	#N/A	#N/A	2.20144	1.98206	34	ENSG00000117480	FAAH	protein_coding	fatty acid amide hydrolase [Source:HGNC Symbol;Acc:HGNC:3553]
#235837	#N/A	#N/A	2.10966	1.92496	2.1818	#N/A	1.40991	3.15259	#N/A	0.791864	1.43499	1.14158	1.73827	2.0341	2.96304	2.0051	2.73827	3.89509	#N/A	1.43366	2.31166	#N/A	#N/A	1.68441	2.04593	#N/A	3.00726	2.65242	3.89756	#N/A	2.05808	1.3544	1.0565	#N/A	#N/A	#N/A	#N/A	#N/A	#N/A	#N/A	#N/A	#N/A	#N/A	#N/A	#N/A	#N/A	#N/A	#N/A	#N/A	#N/A	#N/A	2.76152	1.55638	2.89895	1.95502	3.3707	1.05335	1.59512	3.41478	#N/A	#N/A	1.33895	1.31445	34	ENSG00000235837		lncRNA	novel transcript
PARD6B	#N/A	#N/A	4.753	1.97465	2.46866	4.50955	2.70477	2.65516	2.64951	#N/A	2.00795	#N/A	1.37904	5.38287	3.17694	3.55472	2.51145	5.5495	2.29616	1.51715	2.67256	3.37568	2.26447	1.78266	3.34094	#N/A	2.62562	1.27129	2.93117	#N/A	2.76581	1.4406	2.0286	#N/A	#N/A	#N/A	#N/A	#N/A	#N/A	#N/A	#N/A	#N/A	#N/A	#N/A	#N/A	#N/A	#N/A	#N/A	#N/A	#N/A	#N/A	1.76177	#N/A	1.77605	1.37568	2.0364	#N/A	1.66186	2.28622	0.929545	#N/A	#N/A	#N/A	34	ENSG00000124171	PARD6B	protein_coding	par-6 family cell polarity regulator beta [Source:HGNC Symbol;Acc:HGNC:16245]
PSMA5	#N/A	#N/A	2.27253	1.55864	1.61631	1.59202	1.93693	1.37533	2.78036	#N/A	3.65197	1.29906	1.36702	1.39203	1.05363	0.900235	1.45064	1.12773	#N/A	2.95887	1.05133	5.97673	#N/A	1.57721	#N/A	#N/A	#N/A	#N/A	#N/A	#N/A	0.946457	1.10005	0.804799	1.07193	#N/A	#N/A	0.654232	#N/A	0.502098	#N/A	#N/A	#N/A	#N/A	#N/A	#N/A	#N/A	#N/A	#N/A	#N/A	#N/A	#N/A	2.14348	1.20369	2.43031	1.95531	1.64088	2.29251	3.63481	1.90533	1.50289	#N/A	#N/A	#N/A	34	ENSG00000143106	PSMA5	protein_coding	proteasome 20S subunit alpha 5 [Source:HGNC Symbol;Acc:HGNC:9534]
NUDT12	#N/A	#N/A	3.0199	3.04718	2.55498	2.80215	1.71127	1.81336	2.76277	0.690246	2.69694	#N/A	1.34995	0.727035	0.56384	0.598056	0.915066	#N/A	#N/A	2.28225	1.26226	#N/A	#N/A	#N/A	1.14689	#N/A	1.74568	3.82181	1.80053	#N/A	0.928339	1.96038	0.859331	#N/A	#N/A	#N/A	0.529063	#N/A	#N/A	#N/A	#N/A	#N/A	#N/A	#N/A	#N/A	#N/A	#N/A	#N/A	#N/A	#N/A	#N/A	2.32795	1.78341	1.63851	3.1434	1.93239	2.57275	3.81456	1.04996	#N/A	#N/A	5.4057	4.20905	34	ENSG00000112874	NUDT12	protein_coding	nudix hydrolase 12 [Source:HGNC Symbol;Acc:HGNC:18826]
COL10A1	#N/A	#N/A	1.89885	1.94712	2.0805	2.66886	2.49915	1.33363	2.08982	#N/A	5.36692	1.12916	1.81773	2.04076	2.40459	2.2013	1.95559	2.15489	2.32322	4.67172	1.70399	2.04214	0.727924	3.7943	#N/A	#N/A	1.55873	3.2391	1.0836	#N/A	0.588368	1.24364	#N/A	#N/A	#N/A	#N/A	#N/A	#N/A	#N/A	#N/A	#N/A	#N/A	#N/A	#N/A	#N/A	#N/A	#N/A	#N/A	#N/A	#N/A	#N/A	0.935471	#N/A	0.723913	1.74616	1.13095	4.47877	1.67198	0.974356	#N/A	#N/A	#N/A	2.1103	34	ENSG00000123500	COL10A1	protein_coding	collagen type X alpha 1 chain [Source:HGNC Symbol;Acc:HGNC:2185]
GTF2F2	#N/A	#N/A	1.24003	0.859795	1.27526	1.93752	1.50724	0.868814	1.87229	#N/A	2.20132	#N/A	0.764463	1.08188	1.19149	0.883551	0.970426	1.14568	0.648389	2.34634	0.966573	2.88399	0.38223	1.59982	1.16315	#N/A	#N/A	#N/A	#N/A	#N/A	0.800299	#N/A	0.487922	#N/A	#N/A	#N/A	#N/A	#N/A	#N/A	#N/A	#N/A	#N/A	#N/A	#N/A	#N/A	#N/A	#N/A	#N/A	#N/A	#N/A	#N/A	1.22074	0.867683	1.42814	1.86911	1.2123	2.92787	3.05471	1.09939	1.15699	#N/A	0.998068	0.877773	34	ENSG00000188342	GTF2F2	protein_coding	general transcription factor IIF subunit 2 [Source:HGNC Symbol;Acc:HGNC:4653]
NAA40	#N/A	#N/A	2.21815	1.94574	1.88207	3.44309	3.08927	1.62787	1.23636	#N/A	1.83299	#N/A	1.73044	1.51414	1.13291	1.76559	1.60159	1.62348	1.31793	3.08339	#N/A	1.3576	#N/A	3.70891	2.30689	#N/A	#N/A	1.2445	1.22972	#N/A	1.45676	#N/A	0.951882	1.86599	#N/A	#N/A	#N/A	#N/A	#N/A	#N/A	#N/A	#N/A	#N/A	#N/A	#N/A	#N/A	#N/A	#N/A	1.00919	#N/A	#N/A	3.19072	1.53313	2.21617	5.34344	1.84733	2.58575	3.85745	2.33714	#N/A	1.1513	#N/A	#N/A	34	ENSG00000110583	NAA40	protein_coding	N-alpha-acetyltransferase 40, NatD catalytic subunit [Source:HGNC Symbol;Acc:HGNC:25845]
E2F6	#N/A	#N/A	1.67854	0.939094	1.22734	1.59867	1.69663	1.31928	1.71695	#N/A	2.9323	#N/A	1.09193	0.77222	0.895132	1.45421	1.16752	0.797903	0.95264	1.92396	1.07973	1.38213	1.10592	#N/A	#N/A	#N/A	1.80377	2.46289	1.60847	1.9025	0.608137	#N/A	#N/A	#N/A	#N/A	#N/A	#N/A	#N/A	#N/A	#N/A	#N/A	#N/A	#N/A	#N/A	#N/A	#N/A	#N/A	#N/A	#N/A	#N/A	#N/A	1.05894	1.5532	0.937888	#N/A	#N/A	1.81075	1.00061	1.37818	1.37704	0.807054	2.57365	2.41119	34	ENSG00000169016	E2F6	protein_coding	E2F transcription factor 6 [Source:HGNC Symbol;Acc:HGNC:3120]
ACOT6	#N/A	#N/A	3.93859	2.04585	3.76147	3.19382	2.16682	3.73375	1.54756	#N/A	0.849769	#N/A	3.25123	1.66706	3.04613	2.66983	1.44264	2.55444	1.34655	0.751737	#N/A	1.5666	#N/A	0.852877	1.27532	#N/A	2.13347	1.70824	1.87651	#N/A	0.825809	#N/A	1.33551	1.15816	#N/A	#N/A	#N/A	#N/A	#N/A	#N/A	#N/A	#N/A	#N/A	#N/A	#N/A	#N/A	#N/A	#N/A	#N/A	#N/A	#N/A	3.70728	2.06318	2.61661	1.50941	1.28144	0.554637	1.72453	1.80903	#N/A	#N/A	1.78213	#N/A	34	ENSG00000205669	ACOT6	protein_coding	acyl-CoA thioesterase 6 [Source:HGNC Symbol;Acc:HGNC:33159]
#286952	#N/A	#N/A	4.35445	0.421453	0.389246	0.320934	0.272087	0.594343	0.210922	#N/A	0.193261	0.139536	0.503618	5.39884	1.32262	0.481333	0.255588	0.513866	0.329338	0.194136	0.230214	0.23542	#N/A	0.160124	0.246804	#N/A	0.502988	0.290089	0.379267	#N/A	3.1964	0.220891	0.509436	#N/A	#N/A	#N/A	#N/A	#N/A	#N/A	#N/A	#N/A	#N/A	#N/A	#N/A	#N/A	#N/A	#N/A	#N/A	#N/A	#N/A	#N/A	5.11492	0.712936	0.308084	0.274572	0.183004	#N/A	0.22501	#N/A	#N/A	#N/A	0.255828	#N/A	34	ENSG00000286952		lncRNA	novel transcript, antisense to DNAH12
ZCCHC8	#N/A	#N/A	0.842418	1.22716	0.768821	1.39263	1.10377	0.779147	1.18607	#N/A	1.17709	#N/A	0.654734	0.544716	0.507991	0.746409	1.02436	0.808363	#N/A	3.29146	0.83679	#N/A	#N/A	0.864015	0.785128	#N/A	1.36613	1.13066	0.851362	#N/A	0.409116	0.827196	#N/A	#N/A	#N/A	#N/A	#N/A	#N/A	#N/A	#N/A	#N/A	#N/A	#N/A	#N/A	#N/A	#N/A	#N/A	#N/A	#N/A	#N/A	#N/A	0.63861	0.768138	0.796353	0.592019	1.01556	2.00257	0.897285	0.987979	0.898265	#N/A	1.15117	0.749022	34	ENSG00000033030	ZCCHC8	protein_coding	zinc finger CCHC-type containing 8 [Source:HGNC Symbol;Acc:HGNC:25265]
METTL17	#N/A	#N/A	1.3886	1.34708	1.88519	1.43801	0.919071	1.09311	2.34527	0.424252	1.59033	#N/A	1.15794	0.623145	0.864337	0.687404	#N/A	#N/A	#N/A	2.40906	#N/A	1.10322	#N/A	1.87613	#N/A	#N/A	1.6218	0.962501	0.961139	#N/A	0.626995	#N/A	0.680805	#N/A	0.365045	#N/A	#N/A	#N/A	#N/A	#N/A	0.355203	0.487029	#N/A	#N/A	#N/A	#N/A	#N/A	#N/A	#N/A	#N/A	0.416196	0.481049	0.854461	#N/A	#N/A	1.0387	2.26803	0.84306	1.31958	1.24101	#N/A	1.70213	1.10131	34	ENSG00000165792	METTL17	protein_coding	methyltransferase like 17 [Source:HGNC Symbol;Acc:HGNC:19280]
HPN-AS1	#N/A	#N/A	3.43003	2.78632	2.10629	1.28828	0.818765	3.01153	0.635067	#N/A	0.566499	#N/A	2.05086	4.56005	2.90695	4.5471	1.00569	2.23035	0.805672	0.482807	0.670332	0.650417	#N/A	0.511226	0.788362	#N/A	3.08791	1.03248	1.01493	#N/A	2.27174	#N/A	1.75495	#N/A	#N/A	#N/A	#N/A	#N/A	#N/A	#N/A	#N/A	#N/A	#N/A	#N/A	#N/A	#N/A	#N/A	#N/A	#N/A	#N/A	#N/A	4.86993	3.43926	1.12099	0.98411	0.737019	#N/A	0.704626	0.846327	#N/A	#N/A	0.941976	0.765339	34	ENSG00000227392	HPN-AS1	lncRNA	HPN antisense RNA 1 [Source:HGNC Symbol;Acc:HGNC:47041]
CHAD	#N/A	#N/A	1.94247	1.73647	0.917807	0.699403	0.696498	1.53343	#N/A	#N/A	0.379844	#N/A	1.4769	3.36529	3.86595	1.79324	0.594133	1.16183	0.453404	0.292645	0.380725	#N/A	#N/A	0.363896	0.454799	#N/A	1.48163	0.703266	0.81397	#N/A	1.93275	0.410428	1.49787	0.392612	#N/A	#N/A	#N/A	#N/A	#N/A	#N/A	#N/A	#N/A	#N/A	#N/A	#N/A	#N/A	#N/A	#N/A	#N/A	#N/A	1.01676	4.64162	1.65325	0.516471	0.53446	0.43573	#N/A	0.461672	0.432965	#N/A	#N/A	0.476792	#N/A	34	ENSG00000136457	CHAD	protein_coding	chondroadherin [Source:HGNC Symbol;Acc:HGNC:1909]
PARP2	#N/A	#N/A	2.50232	1.47808	3.21671	1.70074	2.22814	1.32096	2.939	#N/A	3.27521	#N/A	1.37138	0.602731	1.13164	0.74408	0.831859	1.03762	#N/A	2.07981	1.34052	1.1279	#N/A	1.08145	#N/A	#N/A	1.94444	1.15255	1.48064	#N/A	0.696168	#N/A	#N/A	#N/A	#N/A	#N/A	0.33141	0.324372	#N/A	#N/A	#N/A	#N/A	#N/A	#N/A	#N/A	#N/A	#N/A	#N/A	#N/A	#N/A	#N/A	0.81654	0.648816	1.04663	1.1236	1.24468	2.36258	2.72301	2.14497	#N/A	#N/A	1.77465	2.33488	34	ENSG00000129484	PARP2	protein_coding	poly(ADP-ribose) polymerase 2 [Source:HGNC Symbol;Acc:HGNC:272]
#258302	#N/A	#N/A	3.52858	2.88183	2.30831	5.32007	1.83625	1.61187	3.02916	#N/A	1.38822	#N/A	2.97029	1.39817	1.18316	1.11113	1.29292	1.39889	#N/A	1.90553	1.38598	1.61533	#N/A	1.65873	1.38144	#N/A	1.64117	#N/A	1.23117	#N/A	1.24101	1.55592	0.728708	#N/A	#N/A	#N/A	#N/A	#N/A	#N/A	#N/A	#N/A	#N/A	#N/A	#N/A	#N/A	#N/A	#N/A	#N/A	#N/A	#N/A	#N/A	3.1872	2.49417	2.52945	3.6435	3.07561	1.94361	3.0938	4.46126	1.52835	#N/A	#N/A	1.35895	34	ENSG00000258302		lncRNA	novel transcript, antisense to ATP2B1
TUBA4A	#N/A	#N/A	0.834186	0.225616	0.207302	0.204058	0.188792	0.222165	#N/A	#N/A	0.164681	#N/A	0.308619	0.33402	0.248841	0.234356	0.17857	0.219597	0.160712	#N/A	0.165584	0.180029	0.386078	0.173494	0.168863	#N/A	0.22492	0.221362	0.203686	#N/A	0.469483	#N/A	0.212087	0.144636	#N/A	#N/A	#N/A	#N/A	#N/A	#N/A	#N/A	#N/A	#N/A	#N/A	#N/A	#N/A	#N/A	#N/A	#N/A	0.0399181	#N/A	0.326201	0.329518	0.191527	0.198882	0.163687	0.154222	0.167456	0.188656	#N/A	#N/A	#N/A	#N/A	34	ENSG00000127824	TUBA4A	protein_coding	tubulin alpha 4a [Source:HGNC Symbol;Acc:HGNC:12407]
ABHD4	#N/A	#N/A	3.1017	2.12739	3.40845	3.03648	2.33238	2.04364	2.07671	#N/A	1.24735	#N/A	1.20364	2.90942	2.85638	2.79939	1.33683	3.06621	1.72354	1.08108	1.96618	2.88109	1.6485	1.24167	1.22717	#N/A	3.73092	1.49396	2.26472	#N/A	1.819	#N/A	0.911445	1.4685	#N/A	#N/A	#N/A	#N/A	#N/A	#N/A	#N/A	#N/A	#N/A	#N/A	#N/A	#N/A	#N/A	#N/A	#N/A	#N/A	#N/A	3.5066	2.85585	#N/A	2.50178	2.08975	0.824567	1.44727	#N/A	#N/A	#N/A	1.42894	#N/A	34	ENSG00000100439	ABHD4	protein_coding	abhydrolase domain containing 4, N-acyl phospholipase B [Source:HGNC Symbol;Acc:HGNC:20154]
#241231	#N/A	#N/A	3.35323	4.67326	2.57858	2.48471	1.64777	2.42865	1.15013	#N/A	0.694044	#N/A	#N/A	5.05937	3.33593	3.13782	1.80582	2.25098	1.21199	0.721816	0.894133	#N/A	1.16639	0.643498	1.1296	#N/A	4.08112	1.45069	2.09554	#N/A	3.3358	0.878856	1.60791	#N/A	#N/A	#N/A	#N/A	#N/A	#N/A	#N/A	#N/A	#N/A	#N/A	#N/A	#N/A	#N/A	#N/A	#N/A	#N/A	#N/A	#N/A	3.91108	2.13443	2.101	1.76358	0.951088	0.520838	1.30505	1.41769	#N/A	#N/A	1.2089	#N/A	34	ENSG00000241231		lncRNA	novel transcript
RBM23	#N/A	#N/A	0.948537	0.739377	0.908478	1.03887	1.94743	0.862225	1.00341	#N/A	1.24314	#N/A	0.6103	0.917429	1.27499	0.94627	0.618206	0.942951	0.861422	1.30287	0.863277	1.0332	0.698925	1.54135	1.27346	#N/A	0.493831	0.689739	0.54851	#N/A	0.305984	#N/A	#N/A	0.834815	#N/A	#N/A	#N/A	#N/A	#N/A	#N/A	#N/A	#N/A	#N/A	#N/A	#N/A	#N/A	#N/A	#N/A	#N/A	#N/A	#N/A	0.433729	#N/A	#N/A	#N/A	1.09279	3.10465	0.992234	0.724387	1.82798	#N/A	0.64437	0.891224	34	ENSG00000100461	RBM23	protein_coding	RNA binding motif protein 23 [Source:HGNC Symbol;Acc:HGNC:20155]
RIDA	#N/A	#N/A	3.88052	2.3916	3.2306	3.1467	1.15681	1.78294	2.34789	#N/A	1.81174	#N/A	1.67031	1.424	0.898359	1.46828	#N/A	1.10955	#N/A	1.16284	1.5204	3.50471	#N/A	1.54092	#N/A	#N/A	1.62359	1.131	#N/A	#N/A	0.840934	#N/A	1.58602	#N/A	#N/A	#N/A	0.792374	#N/A	#N/A	0.524938	#N/A	#N/A	#N/A	#N/A	#N/A	#N/A	#N/A	#N/A	#N/A	#N/A	#N/A	2.58025	1.65568	#N/A	2.65024	1.80488	0.970025	3.83278	3.38087	0.909762	1.21077	1.11555	1.19513	34	ENSG00000132541	RIDA	protein_coding	reactive intermediate imine deaminase A homolog [Source:HGNC Symbol;Acc:HGNC:16897]
#263089	#N/A	#N/A	1.94869	2.41838	2.34916	2.84705	1.6971	1.33688	2.35994	#N/A	3.85496	#N/A	1.31613	2.27988	2.46741	3.32557	2.37492	2.64064	2.24339	3.13908	1.57267	#N/A	1.09365	3.80885	1.44859	#N/A	2.54	2.58456	2.0339	1.92195	1.6423	2.07309	2.30675	2.0409	#N/A	#N/A	#N/A	#N/A	#N/A	#N/A	#N/A	#N/A	#N/A	#N/A	#N/A	#N/A	#N/A	#N/A	#N/A	#N/A	#N/A	1.49584	#N/A	1.16577	#N/A	2.13414	#N/A	1.56426	#N/A	#N/A	#N/A	3.73365	3.86246	34	ENSG00000263089		lncRNA	novel transcript, antisense to AKAP1
EYA1	#N/A	#N/A	3.16807	3.314	2.92596	4.55293	2.54675	1.68589	4.02889	#N/A	1.53486	#N/A	#N/A	1.90094	2.28902	1.81271	1.47545	2.9045	1.46567	1.206	1.96295	#N/A	#N/A	1.4604	3.38829	#N/A	2.48564	1.95342	1.65954	#N/A	2.14103	1.42591	2.32116	#N/A	#N/A	#N/A	#N/A	#N/A	#N/A	#N/A	#N/A	#N/A	#N/A	#N/A	#N/A	#N/A	#N/A	#N/A	#N/A	#N/A	#N/A	4.33806	3.27574	4.24936	3.01967	1.82869	1.10063	4.2812	1.92082	#N/A	#N/A	1.45026	1.44195	34	ENSG00000104313	EYA1	protein_coding	EYA transcriptional coactivator and phosphatase 1 [Source:HGNC Symbol;Acc:HGNC:3519]
#234913	#N/A	#N/A	4.42614	3.9424	3.96753	3.39484	1.90351	2.00654	1.46869	#N/A	0.883768	#N/A	2.93528	5.24878	6.19046	3.29878	2.61182	4.61934	1.79464	0.814398	1.17756	1.77582	#N/A	0.90479	1.77279	#N/A	3.47109	2.7061	2.95126	#N/A	4.64005	1.0667	1.70558	#N/A	#N/A	#N/A	#N/A	#N/A	#N/A	#N/A	#N/A	#N/A	#N/A	#N/A	#N/A	#N/A	#N/A	#N/A	1.27871	#N/A	#N/A	4.91752	1.77084	#N/A	2.91222	1.56608	0.59831	1.52903	#N/A	#N/A	#N/A	2.63776	#N/A	34	ENSG00000234913		lncRNA	novel transcript
THEM6	#N/A	#N/A	3.30047	0.958789	#N/A	2.28618	2.76004	1.79435	1.21264	#N/A	1.19133	#N/A	2.47493	4.13114	3.50972	2.4639	3.55178	3.41203	#N/A	0.956601	1.4826	1.00686	1.08774	1.10767	1.47151	0.330152	1.67949	1.70971	3.08526	#N/A	2.3826	#N/A	1.61529	#N/A	#N/A	#N/A	#N/A	#N/A	#N/A	#N/A	#N/A	#N/A	#N/A	#N/A	#N/A	#N/A	#N/A	#N/A	#N/A	#N/A	#N/A	4.16752	5.74345	3.34151	3.05893	2.51041	0.709622	1.85916	2.48694	#N/A	1.64904	#N/A	#N/A	34	ENSG00000130193	THEM6	protein_coding	thioesterase superfamily member 6 [Source:HGNC Symbol;Acc:HGNC:29656]
LINC01883	#N/A	#N/A	0.843269	0.416865	#N/A	0.379761	0.303148	0.386087	0.281646	0.406624	0.23471	#N/A	0.478299	1.71805	0.789719	0.664461	0.28277	0.371837	#N/A	#N/A	#N/A	0.26992	#N/A	#N/A	#N/A	#N/A	0.45045	0.306545	0.327358	#N/A	0.579418	#N/A	0.399228	#N/A	1.52219	#N/A	#N/A	1.25905	0.0453101	0.290023	1.95181	#N/A	#N/A	#N/A	#N/A	#N/A	#N/A	#N/A	#N/A	#N/A	0.865646	0.902283	0.4273	0.309195	0.30661	0.229381	#N/A	0.280728	0.323187	#N/A	0.271146	#N/A	#N/A	34	ENSG00000235009	LINC01883	lncRNA	long intergenic non-protein coding RNA 1883 [Source:HGNC Symbol;Acc:HGNC:52702]
PALS1	#N/A	#N/A	0.557237	0.5493	0.880485	1.40045	0.761835	0.631255	1.97151	#N/A	2.26981	#N/A	0.650805	0.549937	0.654255	0.686447	0.857106	0.834518	0.558833	1.73781	0.934308	1.42805	#N/A	1.04895	0.880463	#N/A	0.667135	0.83948	1.11794	#N/A	0.45471	#N/A	#N/A	#N/A	#N/A	#N/A	#N/A	#N/A	#N/A	#N/A	#N/A	#N/A	#N/A	#N/A	#N/A	#N/A	#N/A	#N/A	#N/A	#N/A	#N/A	0.906636	0.676753	0.740981	1.44896	1.65695	1.71558	2.07846	1.27735	#N/A	#N/A	1.52764	1.08876	34	ENSG00000072415	PALS1	protein_coding	protein associated with LIN7 1, MAGUK p55 family member [Source:HGNC Symbol;Acc:HGNC:18669]
C2orf68	#N/A	#N/A	1.00045	0.933338	1.21613	1.31522	1.32768	0.902052	2.47875	0.50892	2.05131	#N/A	#N/A	0.626494	0.861008	1.04483	1.00323	0.739961	#N/A	#N/A	0.936949	#N/A	#N/A	1.99414	#N/A	#N/A	0.890643	#N/A	1.03524	#N/A	0.465046	#N/A	#N/A	#N/A	0.450825	#N/A	0.691919	0.417045	#N/A	0.385991	0.485023	0.637337	#N/A	#N/A	#N/A	#N/A	#N/A	#N/A	#N/A	#N/A	0.672475	0.675072	0.659622	1.00549	0.95112	#N/A	2.14557	2.63952	1.00911	1.6112	#N/A	#N/A	#N/A	34	ENSG00000168887	C2orf68	protein_coding	chromosome 2 open reading frame 68 [Source:HGNC Symbol;Acc:HGNC:34353]
PCYT1A	#N/A	#N/A	0.615251	0.903147	0.771622	1.10243	1.18493	0.661872	1.3772	#N/A	1.56511	#N/A	0.921964	1.02243	0.877183	0.84475	0.80879	0.864937	1.30605	2.61439	1.11269	2.09997	0.513036	1.71743	1.00353	#N/A	0.558711	0.529196	#N/A	#N/A	1.23407	#N/A	1.2819	#N/A	#N/A	#N/A	#N/A	#N/A	#N/A	#N/A	#N/A	#N/A	#N/A	#N/A	#N/A	#N/A	#N/A	#N/A	#N/A	#N/A	#N/A	0.962967	0.66079	1.24895	1.53938	1.97391	2.21867	2.4847	0.975611	1.29726	#N/A	#N/A	#N/A	34	ENSG00000161217	PCYT1A	protein_coding	phosphate cytidylyltransferase 1A, choline [Source:HGNC Symbol;Acc:HGNC:8754]
FAN1#198690	#N/A	#N/A	1.29152	0.800316	1.01477	1.8871	1.28911	0.828919	1.75719	#N/A	2.0973	#N/A	0.844056	1.00829	0.800873	1.27055	0.913659	1.18238	1.11235	2.62453	#N/A	1.4577	0.641925	1.76898	0.994576	#N/A	1.05285	#N/A	0.860755	#N/A	0.73236	#N/A	#N/A	#N/A	#N/A	#N/A	#N/A	#N/A	#N/A	#N/A	#N/A	#N/A	#N/A	#N/A	#N/A	#N/A	#N/A	#N/A	#N/A	#N/A	#N/A	1.19846	0.853108	1.28103	2.38967	2.93033	2.29532	2.40858	1.38956	1.81707	0.907386	#N/A	0.871268	34	ENSG00000198690	FAN1	protein_coding	FANCD2 and FANCI associated nuclease 1 [Source:HGNC Symbol;Acc:HGNC:29170]
MTERF2	#N/A	#N/A	1.79706	1.15482	2.03796	1.74405	1.78488	1.04457	1.28516	#N/A	1.97305	#N/A	1.32811	0.525819	0.983478	0.928484	0.780581	0.672575	0.902786	1.21333	#N/A	1.15696	1.07399	1.22856	1.53317	#N/A	1.84294	2.70568	1.91345	#N/A	0.543335	1.41573	#N/A	#N/A	#N/A	#N/A	#N/A	#N/A	#N/A	#N/A	#N/A	#N/A	#N/A	#N/A	#N/A	#N/A	#N/A	#N/A	#N/A	#N/A	#N/A	1.49707	1.5677	1.20894	1.72808	2.45697	3.78781	1.9729	1.13318	#N/A	#N/A	1.12388	#N/A	34	ENSG00000120832	MTERF2	protein_coding	mitochondrial transcription termination factor 2 [Source:HGNC Symbol;Acc:HGNC:30779]
ST13	#N/A	#N/A	1.98917	1.20157	1.01777	#N/A	0.616241	1.41879	0.424415	#N/A	0.390704	#N/A	1.2305	1.45459	1.43264	1.51603	0.888059	1.33813	0.58894	0.270967	0.48041	0.479893	#N/A	0.421949	#N/A	#N/A	#N/A	#N/A	1.30296	#N/A	0.874187	#N/A	1.43319	#N/A	0.78485	#N/A	0.891642	0.577414	#N/A	#N/A	0.865182	0.623932	#N/A	#N/A	#N/A	#N/A	#N/A	#N/A	#N/A	#N/A	0.698226	1.50213	1.10858	0.914138	0.487699	#N/A	#N/A	#N/A	#N/A	0.277303	#N/A	1.15643	0.707931	34	ENSG00000100380	ST13	protein_coding	ST13 Hsp70 interacting protein [Source:HGNC Symbol;Acc:HGNC:11343]
#243797	#N/A	#N/A	1.37124	1.37235	#N/A	1.53458	#N/A	1.35207	1.75108	#N/A	#N/A	#N/A	#N/A	4.34203	3.23508	3.73101	2.9642	3.34284	1.47519	1.18882	2.07813	2.70322	1.16894	1.44499	1.46959	#N/A	2.44655	2.79181	3.03142	#N/A	2.89673	1.76233	3.68907	#N/A	0.445077	#N/A	#N/A	0.578505	#N/A	0.637287	0.847711	#N/A	#N/A	#N/A	#N/A	#N/A	#N/A	#N/A	#N/A	#N/A	1.08543	4.97273	2.12724	#N/A	2.59437	2.65917	0.913831	3.0126	#N/A	#N/A	#N/A	#N/A	#N/A	34	ENSG00000243797		lncRNA	novel transcript, sense overlapping CCDC71L
IQCM	#N/A	#N/A	1.23495	0.605914	0.441322	0.361509	0.247742	0.586048	0.24046	#N/A	0.199055	#N/A	#N/A	4.30345	0.695563	0.557849	0.316663	0.331703	0.239584	0.203533	0.234546	0.198769	0.657844	#N/A	#N/A	#N/A	0.345459	0.244389	#N/A	#N/A	1.52907	#N/A	#N/A	#N/A	0.349732	#N/A	#N/A	1.17081	#N/A	1.71643	2.24882	#N/A	1.15225	#N/A	#N/A	#N/A	#N/A	#N/A	#N/A	#N/A	3.27426	3.55606	0.629749	0.265446	0.258462	0.192251	#N/A	0.196258	#N/A	#N/A	#N/A	#N/A	0.167418	34	ENSG00000234828	IQCM	protein_coding	IQ motif containing M [Source:HGNC Symbol;Acc:HGNC:53443]
ZNF552	#N/A	#N/A	0.703158	0.995863	#N/A	1.54939	1.18352	0.785678	0.98423	#N/A	2.21452	#N/A	0.553746	0.805639	0.929749	1.2245	#N/A	0.753446	1.1295	2.20036	#N/A	0.920905	#N/A	1.06851	#N/A	#N/A	1.18768	1.68786	0.83022	#N/A	0.735444	1.06429	0.729215	0.922995	#N/A	#N/A	#N/A	#N/A	#N/A	#N/A	#N/A	#N/A	#N/A	#N/A	#N/A	#N/A	#N/A	#N/A	#N/A	#N/A	#N/A	0.845469	0.881936	1.09942	1.03507	2.08833	1.90199	0.917672	1.62697	2.21621	#N/A	1.36794	1.08774	34	ENSG00000178935	ZNF552	protein_coding	zinc finger protein 552 [Source:HGNC Symbol;Acc:HGNC:26135]
NNAT	#N/A	#N/A	2.08797	1.57417	1.36802	0.871705	0.712585	1.49794	0.470837	#N/A	0.404878	#N/A	1.27787	3.20034	2.72124	1.87117	0.68006	1.60041	0.637243	0.369398	#N/A	#N/A	2.10703	0.404692	#N/A	#N/A	1.77539	0.856627	0.977679	#N/A	1.76955	#N/A	1.31999	0.530362	#N/A	#N/A	0.404414	#N/A	#N/A	#N/A	#N/A	#N/A	#N/A	#N/A	#N/A	0.0604165	#N/A	#N/A	0.706128	#N/A	#N/A	1.724	1.10625	0.854163	0.635988	#N/A	#N/A	0.575485	0.631919	#N/A	#N/A	0.69262	#N/A	34	ENSG00000053438	NNAT	protein_coding	neuronatin [Source:HGNC Symbol;Acc:HGNC:7860]
SRSF10	#N/A	#N/A	0.696798	0.406041	0.839483	0.792903	0.989661	0.453817	1.61784	#N/A	2.00531	#N/A	0.8147	0.96924	0.74492	0.804295	0.703549	1.06623	0.808776	2.7172	0.614433	1.39538	0.51764	1.28751	0.73721	#N/A	1.16398	1.16103	1.42234	1.37032	0.519113	0.609914	0.548771	#N/A	#N/A	#N/A	#N/A	#N/A	#N/A	#N/A	#N/A	#N/A	#N/A	#N/A	#N/A	#N/A	#N/A	#N/A	#N/A	#N/A	#N/A	#N/A	#N/A	0.482539	#N/A	0.683511	1.50283	0.655891	0.598658	#N/A	#N/A	#N/A	1.00704	34	ENSG00000188529	SRSF10	protein_coding	serine and arginine rich splicing factor 10 [Source:HGNC Symbol;Acc:HGNC:16713]
ZNF131	#N/A	#N/A	0.445362	0.30917	0.599786	0.778549	0.696309	0.355921	0.905458	#N/A	0.970223	#N/A	0.570924	0.480736	0.4634	0.540822	1.04566	0.688772	#N/A	1.16062	0.626369	0.837868	0.329977	1.13229	0.783581	#N/A	0.377839	0.738696	0.469976	#N/A	0.306571	0.562854	#N/A	#N/A	#N/A	#N/A	#N/A	#N/A	#N/A	#N/A	#N/A	#N/A	#N/A	#N/A	#N/A	#N/A	#N/A	#N/A	#N/A	#N/A	#N/A	0.39844	0.399471	0.766717	0.887534	0.94104	1.65388	1.57488	0.747177	1.04898	#N/A	#N/A	#N/A	34	ENSG00000172262	ZNF131	protein_coding	zinc finger protein 131 [Source:HGNC Symbol;Acc:HGNC:12915]
SLTM	#N/A	#N/A	0.413803	0.613631	0.577903	1.02044	0.724801	0.355475	1.32278	#N/A	1.19214	#N/A	0.62228	0.362452	0.54397	0.436747	0.694194	0.47965	0.634939	1.82666	0.769444	0.807304	0.391525	1.19463	0.748731	#N/A	0.461409	0.621511	#N/A	#N/A	0.434172	#N/A	#N/A	#N/A	#N/A	#N/A	#N/A	#N/A	#N/A	#N/A	#N/A	#N/A	#N/A	#N/A	#N/A	#N/A	#N/A	#N/A	#N/A	#N/A	#N/A	0.821616	0.569287	0.92487	1.24906	1.48114	3.23362	1.65674	0.799598	#N/A	0.438432	0.517719	#N/A	34	ENSG00000137776	SLTM	protein_coding	SAFB like transcription modulator [Source:HGNC Symbol;Acc:HGNC:20709]
MRPL1	#N/A	#N/A	0.423606	#N/A	#N/A	0.788667	1.44362	0.446073	1.40385	#N/A	3.30984	0.958122	0.461179	0.617677	0.559613	0.647295	0.513918	0.972495	0.752853	1.35649	0.651095	1.44747	#N/A	0.960869	#N/A	#N/A	0.56855	1.04937	0.688925	1.36084	0.51921	#N/A	0.514204	#N/A	#N/A	#N/A	0.375012	#N/A	#N/A	#N/A	#N/A	#N/A	#N/A	#N/A	#N/A	#N/A	#N/A	#N/A	#N/A	#N/A	#N/A	0.786669	0.528987	0.929902	1.0968	1.11864	1.83406	1.4863	0.783873	1.6061	#N/A	#N/A	#N/A	34	ENSG00000169288	MRPL1	protein_coding	mitochondrial ribosomal protein L1 [Source:HGNC Symbol;Acc:HGNC:14275]
KHDC4	#N/A	#N/A	0.449204	0.489927	0.564733	1.26432	0.732883	0.442836	1.1277	#N/A	1.47429	#N/A	0.748976	0.387728	0.57291	0.563485	0.682463	0.659102	0.668865	1.33575	#N/A	0.6503	0.408325	0.99309	0.642005	#N/A	0.936481	0.535383	0.854149	#N/A	0.411952	#N/A	#N/A	#N/A	#N/A	#N/A	#N/A	#N/A	#N/A	#N/A	#N/A	0.405918	#N/A	#N/A	#N/A	#N/A	#N/A	#N/A	0.611728	#N/A	#N/A	#N/A	#N/A	#N/A	0.711727	0.908783	1.31991	1.06853	0.75852	1.55964	#N/A	1.10864	0.803346	34	ENSG00000132680	KHDC4	protein_coding	KH domain containing 4, pre-mRNA splicing factor [Source:HGNC Symbol;Acc:HGNC:29145]
#280071	#N/A	#N/A	0.861738	0.301018	0.229044	0.185569	0.17716	0.575815	#N/A	#N/A	0.175768	0.11686	0.335721	0.35676	0.668028	0.444239	0.150156	0.202646	0.127922	0.150383	#N/A	0.161768	#N/A	#N/A	0.166254	#N/A	0.235288	0.12767	#N/A	#N/A	0.914813	0.161178	0.319294	#N/A	#N/A	#N/A	0.814223	#N/A	#N/A	#N/A	#N/A	#N/A	#N/A	#N/A	#N/A	#N/A	#N/A	#N/A	#N/A	#N/A	#N/A	1.49259	0.350989	0.161613	0.169247	0.176665	0.112665	0.114792	#N/A	0.150004	#N/A	0.157339	0.208307	34	ENSG00000280071		artifact	novel protein, similar to chromosome 21 open reading frame 33 C21orf33
GLYR1	#N/A	#N/A	0.425913	0.499562	0.734418	1.25733	0.678653	0.344395	0.9456	#N/A	1.34556	#N/A	0.604481	0.656994	0.714926	0.840353	1.00439	0.609138	0.759773	1.37517	#N/A	0.8572	#N/A	1.18594	#N/A	#N/A	0.395192	0.640711	0.594756	#N/A	0.650842	#N/A	0.568639	#N/A	#N/A	#N/A	#N/A	#N/A	#N/A	#N/A	#N/A	#N/A	#N/A	#N/A	#N/A	#N/A	#N/A	#N/A	0.968245	#N/A	#N/A	0.763737	0.622372	1.09644	1.35527	0.741946	2.37508	2.58074	0.671214	1.08929	#N/A	#N/A	0.762424	34	ENSG00000140632	GLYR1	protein_coding	glyoxylate reductase 1 homolog [Source:HGNC Symbol;Acc:HGNC:24434]
MTDH	#N/A	#N/A	0.520524	0.43643	0.782941	0.571676	0.990619	#N/A	1.36182	0.316645	1.54967	#N/A	0.384241	0.45006	0.458201	0.245324	#N/A	0.526551	0.85474	0.970608	#N/A	0.885255	0.307849	0.927777	0.593397	#N/A	0.305319	#N/A	#N/A	#N/A	#N/A	#N/A	#N/A	#N/A	0.304591	#N/A	0.228481	0.215339	#N/A	0.376648	0.337881	0.549385	#N/A	#N/A	#N/A	#N/A	#N/A	#N/A	0.404428	#N/A	0.252677	0.39993	#N/A	#N/A	0.542509	0.88674	1.50156	1.45701	#N/A	0.918354	#N/A	#N/A	#N/A	34	ENSG00000147649	MTDH	protein_coding	metadherin [Source:HGNC Symbol;Acc:HGNC:29608]
GPBP1L1	#N/A	#N/A	0.287433	#N/A	0.373971	0.685328	0.642936	#N/A	1.28036	#N/A	1.11935	#N/A	0.549083	0.560147	0.647237	0.624745	0.625436	0.86984	0.585192	1.99773	0.691301	0.658631	0.30942	1.404	0.629794	#N/A	#N/A	0.647283	#N/A	#N/A	0.530276	0.542803	0.558227	#N/A	#N/A	#N/A	#N/A	#N/A	#N/A	#N/A	#N/A	#N/A	#N/A	#N/A	#N/A	#N/A	#N/A	#N/A	0.79578	#N/A	#N/A	0.561394	0.416615	0.61433	0.759482	1.17332	2.23061	1.78611	0.789686	1.01982	#N/A	0.624446	#N/A	34	ENSG00000159592	GPBP1L1	protein_coding	GC-rich promoter binding protein 1 like 1 [Source:HGNC Symbol;Acc:HGNC:28843]
CYRIB	#N/A	#N/A	#N/A	#N/A	0.864654	0.965093	0.689008	#N/A	1.09623	#N/A	0.847653	#N/A	1.05852	3.20361	0.800083	2.53709	1.87879	2.98366	3.06099	3.61542	2.93941	3.85738	0.688962	3.37203	2.19301	#N/A	#N/A	#N/A	#N/A	#N/A	1.17966	#N/A	0.930622	0.859188	0.207664	#N/A	#N/A	#N/A	#N/A	#N/A	#N/A	0.306882	#N/A	#N/A	#N/A	#N/A	#N/A	#N/A	#N/A	#N/A	0.270623	3.82151	1.54386	2.38661	3.68534	3.91603	3.88232	3.59156	1.82721	3.21929	0.745372	#N/A	#N/A	34	ENSG00000153310	CYRIB	protein_coding	CYFIP related Rac1 interactor B [Source:HGNC Symbol;Acc:HGNC:25216]
LINC01170	#N/A	#N/A	2.53423	0.687046	0.5208	0.334673	0.344719	#N/A	0.260288	0.327543	0.254274	0.142382	0.460186	3.36517	0.951727	0.919423	0.351949	0.349314	#N/A	0.226859	0.258061	0.273395	0.989623	0.219134	0.235447	#N/A	#N/A	0.371793	0.317188	#N/A	1.3947	#N/A	#N/A	0.229018	#N/A	#N/A	#N/A	#N/A	#N/A	#N/A	0.486577	#N/A	#N/A	#N/A	#N/A	#N/A	#N/A	#N/A	#N/A	#N/A	#N/A	3.11904	0.455899	0.355032	0.305154	0.225062	#N/A	0.276066	0.263162	#N/A	#N/A	0.28919	#N/A	34	ENSG00000253807	LINC01170	lncRNA	long intergenic non-protein coding RNA 1170 [Source:HGNC Symbol;Acc:HGNC:49542]
NUCB1-AS1	#N/A	#N/A	0.897987	#N/A	1.52773	2.47263	1.33112	#N/A	1.11195	#N/A	1.27846	#N/A	0.909063	1.27326	2.07135	0.948564	#N/A	1.48179	2.40473	1.80422	2.35116	1.94088	0.992716	1.98279	1.46772	#N/A	2.19829	1.27584	1.40375	#N/A	0.91962	2.06052	0.789643	#N/A	#N/A	#N/A	0.548246	#N/A	#N/A	#N/A	#N/A	#N/A	#N/A	#N/A	#N/A	#N/A	#N/A	#N/A	1.55028	#N/A	#N/A	0.980052	#N/A	#N/A	2.73279	1.05694	1.40993	1.30143	4.40784	1.33827	#N/A	1.14349	#N/A	34	ENSG00000235191	NUCB1-AS1	lncRNA	NUCB1 antisense RNA 1 [Source:HGNC Symbol;Acc:HGNC:40419]
PLEC	#N/A	#N/A	1.73548	#N/A	2.8131	1.58664	1.54045	#N/A	0.966518	#N/A	1.57463	#N/A	#N/A	6.18737	2.08081	3.42386	1.33917	4.52607	3.86528	4.40853	3.62913	2.70968	#N/A	3.23697	1.99294	#N/A	1.18985	#N/A	0.821419	3.69789	2.37931	1.8535	1.43418	0.981776	#N/A	#N/A	#N/A	#N/A	#N/A	#N/A	#N/A	#N/A	#N/A	#N/A	#N/A	#N/A	#N/A	#N/A	#N/A	#N/A	#N/A	3.11308	1.19915	2.22941	6.04688	1.8027	2.71177	3.62248	1.62052	1.23516	#N/A	#N/A	0.829768	34	ENSG00000178209	PLEC	protein_coding	plectin [Source:HGNC Symbol;Acc:HGNC:9069]
KCNS3	3.1037	4.18472	6.55515	5.26349	4.06982	5.53131	6.25507	4.3722	4.54053	0.53475	3.43445	#N/A	2.29009	#N/A	0.838999	#N/A	#N/A	#N/A	#N/A	#N/A	0.747104	#N/A	#N/A	#N/A	#N/A	1.05037	3.60361	5.64758	4.91528	3.17315	#N/A	#N/A	#N/A	#N/A	#N/A	#N/A	#N/A	0.213901	#N/A	#N/A	#N/A	#N/A	#N/A	#N/A	#N/A	#N/A	#N/A	#N/A	#N/A	#N/A	0.294256	2.46414	2.29001	2.23378	3.84997	2.63487	4.7336	3.31395	3.07996	2.16415	1.0376	4.52023	7.26629	33	ENSG00000170745	KCNS3	protein_coding	potassium voltage-gated channel modifier subfamily S member 3 [Source:HGNC Symbol;Acc:HGNC:6302]
#249806	2.23714	4.22539	4.02796	3.60863	3.34918	4.66928	2.24886	2.90294	3.58377	#N/A	4.37464	1.31955	#N/A	4.35999	3.51928	2.82474	1.37541	4.1357	4.03717	3.13854	2.33099	2.89046	1.03737	4.70809	1.33359	#N/A	4.56258	3.47459	3.18708	3.48648	3.29137	1.68999	3.50597	2.10845	#N/A	#N/A	#N/A	#N/A	#N/A	#N/A	#N/A	#N/A	#N/A	#N/A	#N/A	#N/A	#N/A	#N/A	#N/A	#N/A	#N/A	#N/A	#N/A	#N/A	#N/A	#N/A	0.966971	#N/A	#N/A	#N/A	#N/A	#N/A	2.96858	33	ENSG00000249806		lncRNA	novel transcript
VOPP1	1.31357	#N/A	#N/A	#N/A	0.485157	0.532134	0.703377	#N/A	0.586699	#N/A	1.72033	#N/A	#N/A	1.21933	1.25617	1.48977	1.18441	1.05341	1.63939	2.41896	1.44546	1.84685	0.573666	2.71556	#N/A	#N/A	#N/A	#N/A	#N/A	1.27748	1.11401	#N/A	1.07946	0.793114	0.346545	#N/A	#N/A	0.232917	#N/A	0.349305	0.415356	0.653782	#N/A	#N/A	#N/A	#N/A	#N/A	#N/A	#N/A	#N/A	0.349907	#N/A	0.479079	0.960059	#N/A	0.677649	2.97419	1.11466	#N/A	1.01468	#N/A	#N/A	#N/A	33	ENSG00000154978	VOPP1	protein_coding	VOPP1 WW domain binding protein [Source:HGNC Symbol;Acc:HGNC:34518]
HIVEP2	0.94079	#N/A	0.780999	0.979756	0.875305	1.2194	0.9829	0.645385	1.44051	#N/A	1.11504	#N/A	0.857402	0.360619	#N/A	0.483979	0.676185	0.407213	#N/A	1.32667	#N/A	0.679436	#N/A	0.995137	0.533639	#N/A	1.52536	1.06887	0.956796	1.65284	0.187457	0.623593	#N/A	#N/A	#N/A	#N/A	#N/A	#N/A	#N/A	#N/A	#N/A	#N/A	#N/A	#N/A	#N/A	#N/A	#N/A	#N/A	0.377837	#N/A	#N/A	0.218788	0.440741	0.754044	0.539072	#N/A	2.55085	1.16886	0.703232	#N/A	#N/A	#N/A	1.64474	33	ENSG00000010818	HIVEP2	protein_coding	HIVEP zinc finger 2 [Source:HGNC Symbol;Acc:HGNC:4921]
TSIX	1.35125	1.79801	0.793764	0.679406	0.898001	1.78935	1.33604	0.953036	2.60732	#N/A	0.974631	#N/A	0.831418	0.460027	1.15466	0.929098	0.824995	0.50025	#N/A	1.90545	0.860808	#N/A	#N/A	1.00772	1.0832	#N/A	2.25744	1.6149	2.05567	#N/A	#N/A	#N/A	#N/A	#N/A	#N/A	#N/A	#N/A	#N/A	#N/A	#N/A	#N/A	#N/A	#N/A	#N/A	#N/A	#N/A	#N/A	#N/A	#N/A	#N/A	#N/A	#N/A	0.572617	0.727201	0.76211	1.22591	1.95625	1.38662	0.768232	3.05462	#N/A	2.17751	2.03179	33	ENSG00000270641	TSIX	lncRNA	TSIX transcript, XIST antisense RNA [Source:HGNC Symbol;Acc:HGNC:12377]
PGM2L1	2.34646	#N/A	#N/A	#N/A	#N/A	1.02817	#N/A	#N/A	#N/A	#N/A	3.90215	#N/A	#N/A	4.3151	2.7509	2.70638	1.83025	3.75157	2.65087	3.48762	2.10587	3.18089	0.965722	2.65986	1.51865	#N/A	#N/A	#N/A	#N/A	#N/A	1.78718	#N/A	1.36899	1.46126	0.53315	#N/A	0.660393	0.608739	#N/A	0.817263	0.778943	1.1859	#N/A	#N/A	#N/A	#N/A	#N/A	#N/A	#N/A	#N/A	1.24589	2.19723	1.77062	#N/A	3.82502	3.40932	2.8582	3.55626	#N/A	1.47049	#N/A	#N/A	1.28893	33	ENSG00000165434	PGM2L1	protein_coding	phosphoglucomutase 2 like 1 [Source:HGNC Symbol;Acc:HGNC:20898]
#260971	0.922297	2.87326	#N/A	0.68821	#N/A	0.660651	#N/A	1.05956	0.618802	#N/A	#N/A	#N/A	0.461619	#N/A	#N/A	0.413697	0.739431	0.417297	#N/A	0.711489	#N/A	#N/A	#N/A	#N/A	0.426751	#N/A	1.60488	3.58234	3.497	3.72714	0.823273	0.549392	0.723531	0.423778	#N/A	#N/A	#N/A	#N/A	#N/A	#N/A	#N/A	#N/A	#N/A	#N/A	#N/A	#N/A	#N/A	#N/A	#N/A	0.157989	#N/A	1.49968	0.398322	1.59862	2.3594	1.35459	3.38085	1.31925	1.13047	1.2678	0.452586	3.48565	4.29908	33	ENSG00000260971		lncRNA	novel transcript
BCAR1#050820	1.38403	4.01618	#N/A	#N/A	#N/A	#N/A	#N/A	#N/A	#N/A	#N/A	1.30011	#N/A	0.528963	2.91949	1.82865	2.43503	3.16812	2.67826	2.75668	4.89783	2.6609	3.12405	0.97596	3.16825	3.12624	#N/A	2.94453	4.06112	4.92465	#N/A	2.18677	1.00094	1.32454	1.04953	#N/A	#N/A	#N/A	#N/A	#N/A	#N/A	#N/A	#N/A	#N/A	#N/A	#N/A	#N/A	#N/A	#N/A	0.841008	#N/A	#N/A	1.54758	0.593089	0.712791	1.95486	1.18007	1.73328	1.85878	#N/A	#N/A	#N/A	3.92758	2.94091	33	ENSG00000050820	BCAR1	protein_coding	BCAR1 scaffold protein, Cas family member [Source:HGNC Symbol;Acc:HGNC:971]
SNX27	1.07402	#N/A	0.984823	1.07232	1.17338	1.13379	1.32446	1.09712	2.00627	#N/A	1.26099	#N/A	0.873574	0.338896	0.48805	0.595329	0.879863	#N/A	#N/A	1.6808	#N/A	1.12679	#N/A	1.37707	#N/A	#N/A	0.450825	0.586327	#N/A	#N/A	0.863008	0.785299	0.56138	#N/A	#N/A	#N/A	#N/A	#N/A	#N/A	#N/A	#N/A	0.325141	#N/A	#N/A	#N/A	#N/A	#N/A	#N/A	#N/A	#N/A	#N/A	0.454941	0.688151	0.58222	#N/A	1.29878	2.16694	1.47612	1.22247	1.11769	#N/A	0.849951	0.964258	33	ENSG00000143376	SNX27	protein_coding	sorting nexin 27 [Source:HGNC Symbol;Acc:HGNC:20073]
CYFIP2	2.34671	#N/A	2.56672	2.03093	2.98389	3.04397	1.97063	1.84386	1.06908	#N/A	1.77629	#N/A	1.04414	1.83823	2.32284	2.01348	#N/A	2.4796	1.37678	1.72324	1.21831	1.57895	#N/A	2.77427	1.31014	#N/A	2.62969	3.02392	#N/A	#N/A	#N/A	#N/A	#N/A	#N/A	1.00877	#N/A	#N/A	0.965402	#N/A	1.13435	1.59035	0.809776	#N/A	#N/A	#N/A	#N/A	#N/A	#N/A	#N/A	#N/A	2.2639	1.6604	1.24076	#N/A	#N/A	1.38151	1.33898	#N/A	0.950219	#N/A	#N/A	#N/A	#N/A	33	ENSG00000055163	CYFIP2	protein_coding	cytoplasmic FMR1 interacting protein 2 [Source:HGNC Symbol;Acc:HGNC:13760]
PALS2	1.0239	#N/A	4.30574	2.99695	4.46201	5.82848	2.88863	2.88789	3.05093	#N/A	2.45082	#N/A	0.738635	1.14035	0.937072	1.28359	#N/A	1.26294	1.92046	2.59177	#N/A	#N/A	#N/A	0.98612	#N/A	#N/A	2.62112	3.22808	2.93634	2.13913	#N/A	#N/A	#N/A	#N/A	0.343477	#N/A	#N/A	#N/A	#N/A	0.435519	#N/A	0.565444	#N/A	#N/A	#N/A	#N/A	#N/A	#N/A	#N/A	#N/A	0.311456	0.410411	#N/A	2.33747	0.669015	#N/A	1.2927	#N/A	1.30377	2.20632	#N/A	1.19774	0.968028	33	ENSG00000105926	PALS2	protein_coding	protein associated with LIN7 2, MAGUK p55 family member [Source:HGNC Symbol;Acc:HGNC:18167]
LINC01591	0.63059	#N/A	3.85047	1.8616	1.00126	0.808095	#N/A	2.04616	0.513994	#N/A	0.427568	#N/A	1.85519	6.08395	3.39733	3.92858	0.795981	1.1385	0.592359	0.394	0.481257	0.491642	#N/A	0.374725	0.608867	#N/A	1.40206	#N/A	0.748127	#N/A	2.74785	#N/A	1.16764	0.59119	#N/A	#N/A	#N/A	#N/A	#N/A	#N/A	#N/A	#N/A	#N/A	#N/A	#N/A	#N/A	#N/A	#N/A	#N/A	#N/A	#N/A	2.97746	1.80019	0.88016	0.89455	#N/A	0.325106	0.564743	#N/A	#N/A	#N/A	0.531937	0.418134	33	ENSG00000254083	LINC01591	lncRNA	long intergenic non-protein coding RNA 1591 [Source:HGNC Symbol;Acc:HGNC:27819]
CEP128	0.853823	#N/A	1.72925	1.39674	1.80029	2.9082	2.0677	1.40396	2.17447	#N/A	3.4583	#N/A	1.02458	0.968969	0.963894	0.90401	0.714611	1.05385	#N/A	1.32179	1.00139	0.834188	#N/A	1.29355	1.03298	#N/A	#N/A	0.59769	#N/A	1.35217	#N/A	#N/A	#N/A	#N/A	#N/A	#N/A	#N/A	#N/A	#N/A	#N/A	#N/A	#N/A	#N/A	#N/A	#N/A	#N/A	#N/A	#N/A	#N/A	0.223695	#N/A	0.578145	1.09518	1.63498	1.37063	1.47	2.30393	1.27766	1.37611	0.891364	#N/A	0.667553	#N/A	33	ENSG00000100629	CEP128	protein_coding	centrosomal protein 128 [Source:HGNC Symbol;Acc:HGNC:20359]
ABHD18	0.715195	#N/A	0.603583	0.372325	0.452263	1.18606	0.572206	0.790869	1.8548	#N/A	1.2765	#N/A	0.723177	0.700252	0.713785	0.575573	#N/A	0.89672	0.665098	1.23603	1.34169	1.10989	0.418593	1.39848	1.45193	#N/A	#N/A	#N/A	#N/A	#N/A	0.720239	1.05256	0.57259	#N/A	#N/A	#N/A	#N/A	#N/A	#N/A	#N/A	#N/A	#N/A	#N/A	#N/A	#N/A	#N/A	#N/A	#N/A	#N/A	#N/A	#N/A	1.36704	0.876314	0.914913	2.58092	2.02563	1.98616	2.49171	0.919801	1.41029	#N/A	#N/A	#N/A	33	ENSG00000164074	ABHD18	protein_coding	abhydrolase domain containing 18 [Source:HGNC Symbol;Acc:HGNC:26111]
VPS54	0.619084	1.25313	0.228481	0.4865	0.407741	0.526619	0.896226	0.388592	0.777421	#N/A	#N/A	#N/A	#N/A	0.24454	0.229792	0.267565	#N/A	0.376322	#N/A	1.54939	0.567982	0.720352	#N/A	0.718921	#N/A	#N/A	0.539372	0.776039	0.85395	#N/A	0.374525	#N/A	0.351695	0.403919	#N/A	#N/A	#N/A	#N/A	#N/A	#N/A	#N/A	0.221915	#N/A	#N/A	#N/A	#N/A	#N/A	#N/A	#N/A	#N/A	#N/A	0.328861	#N/A	#N/A	0.77746	0.620256	2.46656	1.01392	0.724496	1.05999	#N/A	1.45594	0.952972	33	ENSG00000143952	VPS54	protein_coding	VPS54 subunit of GARP complex [Source:HGNC Symbol;Acc:HGNC:18652]
NELFCD	0.860658	1.18152	1.06927	0.787811	0.8141	1.45374	1.00706	0.823894	1.44311	#N/A	1.11075	#N/A	0.670756	0.572311	0.713041	0.836949	0.772133	0.77133	#N/A	1.8485	#N/A	0.826937	#N/A	1.05947	1.02325	#N/A	1.2933	1.08426	0.693233	#N/A	0.328302	#N/A	#N/A	#N/A	#N/A	#N/A	#N/A	#N/A	#N/A	#N/A	#N/A	#N/A	#N/A	#N/A	#N/A	#N/A	#N/A	#N/A	0.888086	#N/A	#N/A	#N/A	0.649232	#N/A	#N/A	0.91368	2.25404	1.04152	1.10244	1.44271	#N/A	0.918494	1.72742	33	ENSG00000101158	NELFCD	protein_coding	negative elongation factor complex member C/D [Source:HGNC Symbol;Acc:HGNC:15934]
EFNB2	1.14002	1.31169	#N/A	#N/A	#N/A	#N/A	#N/A	#N/A	#N/A	#N/A	#N/A	#N/A	#N/A	6.48507	5.54677	5.04427	1.66197	6.29626	4.31557	2.63863	3.8066	4.60489	1.37791	1.65837	#N/A	#N/A	1.85167	1.29968	2.48448	#N/A	5.07128	#N/A	4.28448	1.77251	1.32037	#N/A	0.759571	0.969561	#N/A	1.25273	1.75887	1.96843	#N/A	#N/A	#N/A	#N/A	#N/A	#N/A	#N/A	#N/A	2.08975	3.27499	0.735749	1.65276	2.18775	1.49568	#N/A	1.61492	#N/A	#N/A	#N/A	2.03878	#N/A	33	ENSG00000125266	EFNB2	protein_coding	ephrin B2 [Source:HGNC Symbol;Acc:HGNC:3227]
NR3C2	0.509501	1.37284	#N/A	0.720887	0.448049	0.689257	#N/A	#N/A	1.05979	#N/A	0.587967	#N/A	#N/A	0.979138	0.956272	0.948194	0.453468	0.97843	1.02604	2.02843	0.810792	0.882745	0.316776	1.478	0.626431	#N/A	0.653438	1.533	2.06508	0.858865	#N/A	#N/A	#N/A	#N/A	#N/A	#N/A	#N/A	#N/A	#N/A	#N/A	#N/A	#N/A	#N/A	#N/A	#N/A	#N/A	#N/A	#N/A	#N/A	#N/A	#N/A	#N/A	0.317607	0.857719	0.480057	0.754327	2.1279	0.776912	0.45393	0.985418	#N/A	0.952423	2.67534	33	ENSG00000151623	NR3C2	protein_coding	nuclear receptor subfamily 3 group C member 2 [Source:HGNC Symbol;Acc:HGNC:7979]
NFATC1	0.840983	#N/A	0.945264	0.784427	1.22446	1.49808	1.18681	0.843394	1.95898	#N/A	1.2428	#N/A	0.634521	0.809014	1.02911	0.585962	#N/A	1.04733	1.19986	2.50455	0.919796	0.806688	#N/A	1.43509	0.982815	#N/A	#N/A	#N/A	#N/A	#N/A	0.646003	#N/A	0.754183	#N/A	#N/A	#N/A	#N/A	#N/A	#N/A	#N/A	#N/A	#N/A	#N/A	#N/A	#N/A	#N/A	#N/A	#N/A	#N/A	#N/A	#N/A	3.36161	1.28271	1.65239	2.76062	2.01333	3.40162	5.34018	1.95279	1.64021	0.616248	#N/A	0.844885	33	ENSG00000131196	NFATC1	protein_coding	nuclear factor of activated T cells 1 [Source:HGNC Symbol;Acc:HGNC:7775]
AMN1	0.808128	#N/A	0.696376	#N/A	#N/A	1.11537	0.884603	0.920085	1.22025	#N/A	2.01451	#N/A	0.661989	1.08777	1.29582	1.42732	1.75783	1.0924	0.902935	1.30641	1.57658	1.84315	0.555557	#N/A	0.897229	#N/A	0.559755	#N/A	0.96162	#N/A	0.632228	1.42333	0.556166	#N/A	#N/A	#N/A	#N/A	#N/A	#N/A	#N/A	#N/A	#N/A	#N/A	#N/A	#N/A	#N/A	#N/A	#N/A	#N/A	#N/A	0.305271	0.830112	#N/A	0.883511	1.03801	1.75986	1.86881	1.66977	1.25477	2.48128	#N/A	#N/A	#N/A	33	ENSG00000151743	AMN1	protein_coding	antagonist of mitotic exit network 1 homolog [Source:HGNC Symbol;Acc:HGNC:27281]
#240086	1.28515	#N/A	4.12236	2.89822	1.62498	2.762	2.56417	1.84441	2.55344	#N/A	1.94269	#N/A	0.814385	2.79962	3.69978	3.63884	2.41543	3.37103	1.90426	1.43025	1.34229	2.11445	#N/A	#N/A	3.33908	#N/A	2.0967	2.64969	4.0504	#N/A	#N/A	#N/A	#N/A	#N/A	#N/A	#N/A	#N/A	#N/A	#N/A	#N/A	#N/A	#N/A	#N/A	#N/A	#N/A	#N/A	#N/A	#N/A	#N/A	#N/A	#N/A	4.78808	2.50022	1.38229	1.9381	1.37143	1.00259	3.88327	2.41038	0.90003	#N/A	3.41746	#N/A	33	ENSG00000240086		lncRNA	novel transcript, antisense to EPHB1
GGCX	0.813051	1.60556	1.65668	1.42655	1.82809	1.71749	2.45008	1.1115	2.79157	#N/A	2.96303	1.22611	1.01573	0.497912	1.01124	1.07889	1.10446	0.846549	1.28408	1.53402	1.22357	0.953005	#N/A	3.03201	1.08475	#N/A	1.2716	0.745244	1.53155	#N/A	#N/A	#N/A	#N/A	#N/A	#N/A	#N/A	0.314683	#N/A	#N/A	#N/A	#N/A	#N/A	#N/A	#N/A	#N/A	#N/A	#N/A	#N/A	#N/A	#N/A	#N/A	#N/A	#N/A	0.696884	#N/A	1.16281	1.76204	1.90541	#N/A	#N/A	#N/A	1.46249	1.23698	33	ENSG00000115486	GGCX	protein_coding	gamma-glutamyl carboxylase [Source:HGNC Symbol;Acc:HGNC:4247]
#270574	1.02226	#N/A	2.58747	3.44362	1.69566	2.58197	1.37845	2.88629	1.11757	#N/A	#N/A	#N/A	2.29947	3.4131	3.45928	2.30567	#N/A	3.0279	#N/A	0.685705	#N/A	1.2082	1.5175	0.72209	1.24036	#N/A	2.75823	1.38471	1.73348	#N/A	2.87305	0.778913	1.76604	#N/A	#N/A	#N/A	#N/A	#N/A	#N/A	#N/A	#N/A	#N/A	#N/A	#N/A	#N/A	#N/A	#N/A	#N/A	#N/A	#N/A	#N/A	5.55379	2.67973	2.32838	1.98393	1.28303	0.529202	1.23737	1.52405	#N/A	#N/A	1.58685	#N/A	33	ENSG00000270574		lncRNA	novel transcript, antisense to titin
PZP	0.993087	#N/A	#N/A	#N/A	#N/A	0.719856	#N/A	1.98219	0.777207	#N/A	#N/A	#N/A	0.969207	4.79182	4.5851	4.07539	3.12829	4.1315	3.88182	4.37198	5.11684	3.2087	0.872571	5.08017	#N/A	#N/A	4.62861	2.53838	1.73958	#N/A	2.84548	#N/A	2.5199	1.49211	#N/A	#N/A	0.367643	#N/A	#N/A	#N/A	#N/A	#N/A	#N/A	#N/A	#N/A	#N/A	#N/A	#N/A	1.05475	#N/A	#N/A	4.1767	3.93886	2.91514	3.20465	3.16143	2.64333	6.45667	2.81699	3.30768	#N/A	#N/A	#N/A	33	ENSG00000126838	PZP	protein_coding	PZP alpha-2-macroglobulin like [Source:HGNC Symbol;Acc:HGNC:9750]
TNNT1	#N/A	4.70358	3.32288	2.51263	3.36601	4.30527	2.19394	2.73767	#N/A	#N/A	#N/A	#N/A	#N/A	3.41803	2.99806	3.79711	2.83103	4.17141	3.0023	4.45202	4.2737	#N/A	#N/A	#N/A	2.40429	#N/A	3.99124	3.526	4.76674	1.14429	1.43601	#N/A	#N/A	#N/A	#N/A	#N/A	#N/A	#N/A	#N/A	#N/A	#N/A	#N/A	0.771987	#N/A	#N/A	#N/A	0.515704	#N/A	#N/A	1.3459	#N/A	5.02076	1.37637	1.75491	3.8208	#N/A	2.87423	#N/A	2.26902	1.65637	#N/A	3.04141	3.44987	33	ENSG00000105048	TNNT1	protein_coding	troponin T1, slow skeletal type [Source:HGNC Symbol;Acc:HGNC:11948]
ZFHX4	#N/A	4.67486	7.82009	5.00439	5.0524	5.85059	4.14494	4.28489	5.47627	0.283583	3.7945	0.794334	2.58876	#N/A	#N/A	#N/A	#N/A	#N/A	#N/A	0.736916	#N/A	#N/A	#N/A	0.672394	#N/A	#N/A	5.80757	4.51721	4.69463	5.41736	#N/A	#N/A	#N/A	#N/A	0.209551	#N/A	#N/A	#N/A	#N/A	#N/A	#N/A	#N/A	#N/A	0.19306	#N/A	#N/A	#N/A	#N/A	#N/A	#N/A	0.225357	5.09179	3.39213	2.99766	5.60619	3.81146	5.3521	5.35478	3.58651	1.56849	0.924351	6.81224	7.90135	33	ENSG00000091656	ZFHX4	protein_coding	zinc finger homeobox 4 [Source:HGNC Symbol;Acc:HGNC:30939]
GPHN	#N/A	2.27937	#N/A	0.504185	#N/A	0.506823	0.45173	0.851167	0.836743	#N/A	0.831027	#N/A	0.313863	#N/A	0.87809	0.651812	0.860216	0.437308	#N/A	1.30534	0.729482	0.778805	#N/A	1.34821	0.553861	#N/A	1.97176	2.23635	2.64806	2.37847	0.70619	#N/A	0.679021	0.435095	#N/A	#N/A	#N/A	#N/A	#N/A	#N/A	#N/A	#N/A	#N/A	#N/A	#N/A	#N/A	#N/A	#N/A	0.374627	#N/A	#N/A	#N/A	0.298841	0.876133	0.392966	0.504874	2.25064	#N/A	#N/A	0.637476	#N/A	1.90882	2.50003	33	ENSG00000171723	GPHN	protein_coding	gephyrin [Source:HGNC Symbol;Acc:HGNC:15465]
EEPD1	#N/A	2.72535	#N/A	#N/A	#N/A	#N/A	#N/A	#N/A	#N/A	#N/A	#N/A	#N/A	#N/A	5.24706	4.80231	4.24243	3.20672	5.19995	4.86445	6.19043	5.14342	4.56838	1.41628	4.63116	2.04739	#N/A	1.87447	1.51427	2.40871	2.56088	2.55756	1.76118	2.23076	0.704078	#N/A	#N/A	#N/A	#N/A	#N/A	#N/A	#N/A	#N/A	#N/A	#N/A	#N/A	#N/A	#N/A	#N/A	#N/A	#N/A	#N/A	2.98011	1.4996	1.87912	4.44987	2.67841	2.83548	3.17441	0.888483	3.36102	0.579141	2.58863	4.3891	33	ENSG00000122547	EEPD1	protein_coding	endonuclease/exonuclease/phosphatase family domain containing 1 [Source:HGNC Symbol;Acc:HGNC:22223]
REV3L	#N/A	1.49845	0.992958	1.31406	1.17338	1.55191	1.26302	0.730778	1.64457	#N/A	1.85926	0.729628	0.629194	0.376105	0.390903	0.404273	0.847811	0.602985	0.591845	1.02027	0.44859	0.603916	0.290169	1.18399	#N/A	#N/A	1.09341	0.94943	1.29607	#N/A	#N/A	#N/A	#N/A	#N/A	#N/A	#N/A	#N/A	#N/A	#N/A	#N/A	#N/A	#N/A	#N/A	#N/A	#N/A	#N/A	#N/A	#N/A	#N/A	#N/A	0.1604	#N/A	0.378109	#N/A	#N/A	#N/A	2.49378	0.948108	0.946632	0.907371	#N/A	1.53288	1.88509	33	ENSG00000009413	REV3L	protein_coding	REV3 like, DNA directed polymerase zeta catalytic subunit [Source:HGNC Symbol;Acc:HGNC:9968]
TNNI1	#N/A	4.58481	3.79011	2.69225	4.00449	2.98892	2.20126	2.86083	#N/A	#N/A	#N/A	#N/A	#N/A	5.38208	4.21198	4.7157	3.70367	4.15204	3.3706	2.29175	3.02366	0.0401543	#N/A	#N/A	1.12802	#N/A	5.70085	5.26295	6.01018	3.53637	#N/A	#N/A	#N/A	#N/A	#N/A	#N/A	#N/A	#N/A	#N/A	#N/A	#N/A	#N/A	1.53382	#N/A	#N/A	#N/A	1.16822	#N/A	#N/A	2.3671	#N/A	5.12406	2.13149	1.15287	2.10277	1.7795	1.82699	#N/A	2.06324	#N/A	#N/A	2.78537	2.86327	33	ENSG00000159173	TNNI1	protein_coding	troponin I1, slow skeletal type [Source:HGNC Symbol;Acc:HGNC:11945]
NR1D2	#N/A	1.72472	0.977185	0.877861	1.23091	1.03219	1.19366	0.959189	1.61995	0.377416	2.16592	#N/A	0.372175	#N/A	0.669842	0.57772	0.876506	#N/A	0.52829	#N/A	#N/A	#N/A	#N/A	1.26443	#N/A	#N/A	0.707537	0.513639	1.74368	1.63568	0.596702	0.793089	0.456576	#N/A	0.344813	#N/A	0.255892	#N/A	#N/A	#N/A	0.2478	0.517487	#N/A	#N/A	#N/A	#N/A	#N/A	#N/A	#N/A	#N/A	#N/A	#N/A	#N/A	#N/A	#N/A	0.679744	2.07176	0.758911	0.472448	#N/A	#N/A	1.10966	1.37632	33	ENSG00000174738	NR1D2	protein_coding	nuclear receptor subfamily 1 group D member 2 [Source:HGNC Symbol;Acc:HGNC:7963]
SNED1-AS1	#N/A	2.01197	1.99812	1.94436	1.79907	2.32008	1.67297	1.15157	2.37902	#N/A	2.73953	1.00749	1.53881	#N/A	1.24387	0.695603	#N/A	#N/A	#N/A	1.4314	0.892023	#N/A	#N/A	1.04586	0.797466	#N/A	3.75107	4.12645	2.32121	3.35397	#N/A	#N/A	#N/A	#N/A	#N/A	#N/A	0.269057	#N/A	#N/A	#N/A	#N/A	#N/A	#N/A	#N/A	#N/A	#N/A	#N/A	#N/A	#N/A	#N/A	#N/A	2.30132	2.44132	2.61877	3.76968	2.75053	3.74863	2.29112	2.28483	#N/A	0.801241	2.46021	3.49457	33	ENSG00000225521	SNED1-AS1	lncRNA	SNED1 antisense RNA 1 [Source:HGNC Symbol;Acc:HGNC:41060]
BCL2L14#121380	#N/A	2.10826	0.497343	#N/A	#N/A	1.41953	0.784831	0.486851	1.21758	#N/A	1.50068	#N/A	0.453882	0.425263	0.885452	#N/A	#N/A	0.704919	0.768602	1.60244	0.992672	#N/A	0.573259	1.84494	#N/A	#N/A	3.05274	2.11898	2.90777	1.33238	0.490955	#N/A	#N/A	#N/A	#N/A	#N/A	0.324313	#N/A	#N/A	#N/A	#N/A	#N/A	#N/A	#N/A	#N/A	#N/A	#N/A	#N/A	#N/A	#N/A	#N/A	0.679047	0.723658	1.03666	0.846717	0.956986	2.86772	1.21413	0.900769	1.56364	#N/A	4.18381	3.58316	33	ENSG00000121380	BCL2L14	protein_coding	BCL2 like 14 [Source:HGNC Symbol;Acc:HGNC:16657]
GLRX	#N/A	1.77865	3.48309	3.00151	4.32077	3.7246	3.99393	2.88826	4.17132	#N/A	6.29771	#N/A	1.62597	#N/A	#N/A	#N/A	#N/A	#N/A	#N/A	#N/A	#N/A	#N/A	#N/A	#N/A	#N/A	1.46022	1.29992	0.898591	1.02452	#N/A	#N/A	#N/A	#N/A	#N/A	0.330306	#N/A	0.736687	0.348437	0.249534	0.56587	0.443985	#N/A	#N/A	#N/A	#N/A	#N/A	#N/A	#N/A	#N/A	#N/A	0.35789	1.0964	1.43706	1.25505	1.83911	2.40944	5.41794	2.62919	1.92626	1.93751	0.726413	1.65789	1.3533	33	ENSG00000173221	GLRX	protein_coding	glutaredoxin [Source:HGNC Symbol;Acc:HGNC:4330]
APRG1	#N/A	2.58521	0.666098	1.18244	1.13609	1.79747	1.14338	1.22648	0.987343	#N/A	#N/A	#N/A	0.846548	0.847168	1.3282	1.32234	#N/A	0.991456	#N/A	2.31867	1.3314	1.04885	#N/A	2.85504	1.26009	#N/A	0.825351	1.55901	1.37688	#N/A	1.47053	1.95324	0.957424	1.224	#N/A	#N/A	#N/A	#N/A	#N/A	#N/A	#N/A	0.583924	#N/A	#N/A	#N/A	#N/A	#N/A	#N/A	#N/A	#N/A	#N/A	0.829604	1.4522	1.27292	1.13214	1.53224	1.6436	0.883463	#N/A	#N/A	#N/A	#N/A	#N/A	33	ENSG00000198590	APRG1	lncRNA	APRG1 tumor suppressor candidate [Source:HGNC Symbol;Acc:HGNC:24082]
WASL	#N/A	1.27517	0.648826	0.604711	0.852689	1.02286	0.913712	0.998586	1.69691	#N/A	2.50026	#N/A	0.53309	0.548256	0.586948	0.454341	#N/A	0.509115	#N/A	2.25372	1.13392	0.832665	#N/A	0.787817	0.546939	#N/A	0.497918	0.714939	0.502224	#N/A	#N/A	#N/A	#N/A	#N/A	#N/A	#N/A	#N/A	#N/A	#N/A	#N/A	#N/A	#N/A	#N/A	#N/A	#N/A	#N/A	#N/A	#N/A	#N/A	#N/A	#N/A	0.50139	0.5653	0.550067	0.579929	0.93172	2.11589	1.50091	1.0499	1.84536	#N/A	1.31781	0.750058	33	ENSG00000106299	WASL	protein_coding	WASP like actin nucleation promoting factor [Source:HGNC Symbol;Acc:HGNC:12735]
MORF4L2	#N/A	1.3225	3.22764	2.38739	2.61411	3.04052	2.49762	1.95674	5.2454	0.480992	3.4053	1.02475	1.57683	#N/A	0.478604	#N/A	0.579605	#N/A	#N/A	1.23219	#N/A	0.727468	#N/A	0.765308	#N/A	#N/A	1.63392	2.22639	2.06692	#N/A	#N/A	#N/A	#N/A	#N/A	#N/A	#N/A	0.431083	#N/A	#N/A	#N/A	#N/A	#N/A	#N/A	#N/A	#N/A	#N/A	#N/A	#N/A	0.58925	#N/A	#N/A	1.88226	1.64505	0.924413	2.55712	3.28187	4.41708	4.15766	2.12647	1.37089	#N/A	1.44418	1.42913	33	ENSG00000123562	MORF4L2	protein_coding	mortality factor 4 like 2 [Source:HGNC Symbol;Acc:HGNC:16849]
DPM1	#N/A	1.34682	1.5177	0.880965	1.74694	1.40472	2.30012	1.25968	2.657	#N/A	3.31787	1.14461	0.712972	0.594382	0.493399	0.732492	#N/A	#N/A	1.26646	1.36532	1.21221	0.71268	#N/A	1.68089	#N/A	#N/A	1.15043	1.14252	1.58931	#N/A	0.601378	#N/A	0.781234	#N/A	#N/A	#N/A	#N/A	#N/A	#N/A	#N/A	#N/A	#N/A	#N/A	#N/A	#N/A	#N/A	#N/A	#N/A	#N/A	#N/A	#N/A	1.05868	0.623478	1.57553	1.66082	1.78777	2.86639	2.35365	0.813683	1.19869	#N/A	#N/A	#N/A	33	ENSG00000000419	DPM1	protein_coding	dolichyl-phosphate mannosyltransferase subunit 1, catalytic [Source:HGNC Symbol;Acc:HGNC:3005]
URGCP	#N/A	1.10806	1.29032	1.0177	1.27844	2.05382	1.72618	#N/A	2.09076	#N/A	1.92847	#N/A	0.817816	0.569529	#N/A	0.644834	0.571884	0.641881	0.750962	1.56738	#N/A	0.600773	0.354038	0.827297	1.0278	#N/A	1.52261	1.32183	1.58787	#N/A	0.525791	0.788571	#N/A	#N/A	#N/A	#N/A	#N/A	#N/A	#N/A	#N/A	#N/A	#N/A	#N/A	#N/A	#N/A	#N/A	#N/A	#N/A	#N/A	#N/A	#N/A	0.686423	0.495121	0.7897	0.908578	1.44962	2.38202	2.25349	0.936251	#N/A	#N/A	0.79589	#N/A	33	ENSG00000106608	URGCP	protein_coding	upregulator of cell proliferation [Source:HGNC Symbol;Acc:HGNC:30890]
#260392	#N/A	1.48609	2.43431	1.77217	1.97094	3.76632	2.7245	0.924361	4.70431	#N/A	1.31171	#N/A	0.794669	0.672411	0.811218	1.45595	1.84759	1.01909	1.91903	1.85309	2.33903	#N/A	#N/A	#N/A	#N/A	#N/A	1.01263	1.08605	1.54672	#N/A	0.86063	#N/A	#N/A	#N/A	0.52793	#N/A	#N/A	#N/A	#N/A	#N/A	0.462768	#N/A	#N/A	#N/A	#N/A	#N/A	#N/A	#N/A	#N/A	#N/A	#N/A	1.05675	0.808451	1.32675	1.97325	4.96787	1.79453	2.09658	#N/A	#N/A	#N/A	1.81908	1.79748	33	ENSG00000260392		lncRNA	novel transcript
BIVM	#N/A	1.55662	0.925644	0.922899	0.996907	1.10832	1.19724	0.75823	1.67982	#N/A	1.98318	1.27101	0.944823	0.414713	0.673156	0.482777	1.16939	#N/A	#N/A	#N/A	#N/A	#N/A	#N/A	1.83525	1.34288	1.27873	3.20444	2.43357	3.39529	1.94979	0.649936	#N/A	#N/A	#N/A	#N/A	#N/A	#N/A	#N/A	#N/A	#N/A	#N/A	#N/A	#N/A	#N/A	#N/A	#N/A	#N/A	#N/A	#N/A	#N/A	#N/A	1.04319	0.859723	1.87468	1.68075	1.20494	1.71074	2.38861	1.12672	#N/A	#N/A	2.28772	2.69157	33	ENSG00000134897	BIVM	protein_coding	basic, immunoglobulin-like variable motif containing [Source:HGNC Symbol;Acc:HGNC:16034]
ZNF592	#N/A	1.04457	1.1408	1.00716	1.17504	2.04643	1.39682	1.13428	1.74109	#N/A	2.48685	#N/A	0.935364	#N/A	1.01118	0.632808	0.751021	#N/A	#N/A	1.30378	0.897927	#N/A	#N/A	0.903978	1.05101	#N/A	0.467758	0.529086	#N/A	#N/A	0.537162	#N/A	0.448687	#N/A	#N/A	#N/A	#N/A	#N/A	#N/A	#N/A	#N/A	#N/A	#N/A	#N/A	#N/A	#N/A	#N/A	#N/A	0.651169	#N/A	#N/A	1.20709	1.03862	1.24886	2.46919	1.75053	2.93315	2.96869	1.20062	2.45485	0.673771	0.893197	#N/A	33	ENSG00000166716	ZNF592	protein_coding	zinc finger protein 592 [Source:HGNC Symbol;Acc:HGNC:28986]
SSH2	#N/A	0.795484	0.822446	0.999035	1.23736	1.38174	1.0739	1.03081	1.63209	#N/A	1.40349	#N/A	0.781328	#N/A	0.354689	0.362986	0.62986	#N/A	#N/A	0.945014	#N/A	#N/A	#N/A	1.09997	0.577285	#N/A	0.91202	0.556147	#N/A	0.738934	0.366716	0.758479	0.326448	#N/A	#N/A	#N/A	#N/A	#N/A	#N/A	#N/A	#N/A	#N/A	#N/A	#N/A	#N/A	#N/A	#N/A	#N/A	0.583072	#N/A	#N/A	0.891998	0.441203	1.65494	1.59176	1.60705	2.37004	2.10582	1.15004	1.14641	0.397106	#N/A	#N/A	33	ENSG00000141298	SSH2	protein_coding	slingshot protein phosphatase 2 [Source:HGNC Symbol;Acc:HGNC:30580]
NCOR1	#N/A	0.759555	#N/A	#N/A	0.361574	0.667623	0.403879	#N/A	1.33449	#N/A	1.17692	#N/A	0.350758	0.435366	0.364656	0.383756	#N/A	0.472282	0.809925	1.38698	0.447054	0.529093	#N/A	1.34729	0.446413	#N/A	0.770539	0.706233	0.714121	0.839802	0.374211	#N/A	0.283502	#N/A	#N/A	#N/A	#N/A	#N/A	#N/A	#N/A	0.156597	0.354683	#N/A	#N/A	#N/A	#N/A	#N/A	#N/A	1.15085	#N/A	0.201365	0.225649	#N/A	#N/A	#N/A	0.698436	1.61998	0.978564	0.413638	0.692301	#N/A	#N/A	#N/A	33	ENSG00000141027	NCOR1	protein_coding	nuclear receptor corepressor 1 [Source:HGNC Symbol;Acc:HGNC:7672]
NTMT1	#N/A	0.485664	4.69452	1.29369	0.781722	0.620953	0.517859	2.32511	0.437277	#N/A	0.381719	#N/A	1.36563	4.69223	4.56676	2.50083	0.635322	0.816667	0.610221	0.301815	#N/A	#N/A	#N/A	0.39014	0.451126	0.18726	1.34763	0.804213	0.75245	#N/A	2.67068	#N/A	#N/A	#N/A	#N/A	#N/A	#N/A	#N/A	#N/A	#N/A	#N/A	#N/A	#N/A	#N/A	#N/A	#N/A	#N/A	#N/A	#N/A	#N/A	#N/A	2.39504	2.31111	0.594962	#N/A	0.432986	0.325511	0.409535	#N/A	#N/A	0.839972	0.765504	0.688537	33	ENSG00000148335	NTMT1	protein_coding	N-terminal Xaa-Pro-Lys N-methyltransferase 1 [Source:HGNC Symbol;Acc:HGNC:23373]
KANSL3	#N/A	1.02965	1.10066	0.465115	1.26538	1.6432	1.34704	0.872293	2.61417	#N/A	1.42762	#N/A	0.861772	0.41094	0.48374	0.375487	0.628769	#N/A	#N/A	1.38966	#N/A	0.848519	#N/A	0.917308	0.565014	#N/A	1.25955	0.894435	1.40981	#N/A	0.428408	#N/A	#N/A	#N/A	#N/A	#N/A	#N/A	#N/A	#N/A	#N/A	#N/A	#N/A	#N/A	#N/A	#N/A	#N/A	#N/A	#N/A	0.56427	#N/A	#N/A	0.629052	0.420679	0.579179	0.990422	0.842769	3.31794	1.67686	0.714984	#N/A	#N/A	0.939793	0.844199	33	ENSG00000114982	KANSL3	protein_coding	KAT8 regulatory NSL complex subunit 3 [Source:HGNC Symbol;Acc:HGNC:25473]
KLKB1	#N/A	0.997041	2.42332	2.72958	2.37475	4.81852	1.40255	2.03169	1.58427	#N/A	1.32373	#N/A	1.32852	0.830415	1.42023	#N/A	1.2273	1.04586	#N/A	1.11037	1.99129	#N/A	#N/A	1.00473	1.16146	#N/A	1.73171	4.34835	2.85131	#N/A	1.92792	#N/A	1.6373	#N/A	#N/A	#N/A	#N/A	#N/A	#N/A	#N/A	#N/A	#N/A	#N/A	#N/A	#N/A	#N/A	#N/A	#N/A	#N/A	#N/A	0.939767	0.703179	1.31293	#N/A	1.63396	2.26056	1.09814	2.74111	1.44923	0.881309	#N/A	1.73489	#N/A	33	ENSG00000164344	KLKB1	protein_coding	kallikrein B1 [Source:HGNC Symbol;Acc:HGNC:6371]
#266908	#N/A	0.556927	2.58221	1.57903	2.30805	2.78401	1.32639	2.75193	1.30103	#N/A	0.793992	#N/A	1.72812	4.46774	2.26447	2.31643	1.87262	2.67509	0.956802	#N/A	1.06142	1.03943	#N/A	0.744893	1.00056	#N/A	2.09958	1.11743	1.44323	#N/A	2.08552	#N/A	1.01886	#N/A	#N/A	#N/A	#N/A	#N/A	#N/A	#N/A	#N/A	#N/A	#N/A	#N/A	#N/A	#N/A	#N/A	#N/A	#N/A	#N/A	#N/A	1.1346	#N/A	1.25077	0.939824	1.16187	0.521394	1.22014	#N/A	#N/A	#N/A	1.01293	0.844273	33	ENSG00000266908		lncRNA	novel transcript
IGSF9B	#N/A	1.06342	2.18459	1.79008	3.23507	2.794	#N/A	#N/A	1.27518	#N/A	1.6043	#N/A	0.829764	3.35904	1.10627	1.43792	2.37898	3.3295	4.23633	2.42199	1.8567	1.09536	1.49315	1.9493	1.77606	#N/A	4.27606	4.65728	4.87755	1.26788	2.83661	#N/A	1.71194	1.36996	#N/A	#N/A	#N/A	#N/A	#N/A	#N/A	#N/A	#N/A	#N/A	#N/A	#N/A	#N/A	#N/A	#N/A	#N/A	#N/A	#N/A	3.21021	#N/A	1.45506	3.21719	1.93078	#N/A	1.32145	2.03456	#N/A	#N/A	#N/A	#N/A	33	ENSG00000080854	IGSF9B	protein_coding	immunoglobulin superfamily member 9B [Source:HGNC Symbol;Acc:HGNC:32326]
LRRN1	#N/A	1.0326	4.26698	2.95269	5.52713	4.97175	1.99235	2.5987	2.85271	#N/A	1.59104	#N/A	0.937011	2.57551	2.50065	1.55211	#N/A	1.78172	1.79687	2.12209	1.481	1.14923	#N/A	1.55929	1.55354	#N/A	2.90224	2.1406	4.90076	#N/A	#N/A	#N/A	#N/A	#N/A	#N/A	#N/A	#N/A	#N/A	#N/A	#N/A	#N/A	#N/A	#N/A	#N/A	#N/A	#N/A	#N/A	#N/A	#N/A	#N/A	#N/A	2.40719	1.80587	2.53283	1.86742	1.77339	1.31115	1.87942	4.02652	#N/A	#N/A	4.31083	2.60094	33	ENSG00000175928	LRRN1	protein_coding	leucine rich repeat neuronal 1 [Source:HGNC Symbol;Acc:HGNC:20980]
KIAA1958	#N/A	#N/A	3.55456	1.6099	3.31594	2.97011	3.40746	2.28855	3.16061	#N/A	1.92902	#N/A	0.790747	2.80979	2.58907	2.20329	0.948397	2.40454	2.99654	2.94355	2.77982	1.95285	#N/A	3.23744	1.99368	#N/A	0.897261	#N/A	#N/A	3.24996	0.896628	#N/A	0.554056	#N/A	#N/A	#N/A	#N/A	#N/A	#N/A	#N/A	#N/A	#N/A	#N/A	#N/A	#N/A	#N/A	#N/A	#N/A	#N/A	#N/A	#N/A	0.606497	#N/A	#N/A	1.10286	0.783874	1.56729	0.918025	0.873957	2.22757	#N/A	1.06447	0.976815	33	ENSG00000165185	KIAA1958	protein_coding	KIAA1958 [Source:HGNC Symbol;Acc:HGNC:23427]
ING2-DT	#N/A	#N/A	3.24509	2.42737	3.13523	5.90055	3.88305	2.41571	3.554	0.52684	1.64318	1.53178	2.39789	0.943661	1.34945	1.31145	1.60087	1.33422	#N/A	2.26744	#N/A	1.77645	#N/A	2.83035	1.02295	#N/A	#N/A	#N/A	1.0125	#N/A	1.10738	#N/A	#N/A	#N/A	0.404192	#N/A	#N/A	#N/A	#N/A	#N/A	#N/A	#N/A	#N/A	#N/A	#N/A	#N/A	#N/A	#N/A	#N/A	#N/A	0.605401	1.59984	1.05347	#N/A	2.02764	1.66723	1.28875	4.28523	1.46317	#N/A	1.13791	1.22669	#N/A	33	ENSG00000232648	ING2-DT	lncRNA	ING2 divergent transcript [Source:HGNC Symbol;Acc:HGNC:55723]
ABCB7	#N/A	#N/A	0.929093	0.627803	1.15207	1.22299	1.06126	1.02905	2.30861	#N/A	2.27783	#N/A	0.656055	0.619004	0.74065	0.738813	0.822831	0.875742	0.717317	2.33933	1.16452	1.25999	#N/A	1.35718	0.728092	#N/A	0.899103	#N/A	0.853103	#N/A	0.564827	#N/A	#N/A	#N/A	#N/A	#N/A	#N/A	#N/A	#N/A	#N/A	#N/A	#N/A	#N/A	#N/A	#N/A	#N/A	#N/A	#N/A	#N/A	#N/A	#N/A	0.675335	0.737463	0.975297	0.788397	1.33001	3.03785	2.21438	1.32512	1.45141	#N/A	#N/A	1.01422	33	ENSG00000131269	ABCB7	protein_coding	ATP binding cassette subfamily B member 7 [Source:HGNC Symbol;Acc:HGNC:48]
NFU1	#N/A	#N/A	3.25572	1.45455	3.10981	2.77642	1.37069	1.73558	3.87432	#N/A	3.22676	1.35201	0.943617	0.969966	#N/A	0.712753	0.853415	0.935028	0.814729	3.17966	0.895402	1.0282	#N/A	1.58875	#N/A	#N/A	0.883874	1.20895	#N/A	#N/A	0.529605	#N/A	#N/A	#N/A	#N/A	#N/A	0.62448	#N/A	#N/A	#N/A	#N/A	#N/A	#N/A	#N/A	#N/A	#N/A	#N/A	#N/A	#N/A	#N/A	#N/A	1.34708	0.715378	0.985152	2.12096	1.73629	3.18974	3.49978	1.79348	2.58081	#N/A	#N/A	1.19855	33	ENSG00000169599	NFU1	protein_coding	NFU1 iron-sulfur cluster scaffold [Source:HGNC Symbol;Acc:HGNC:16287]
SLC3A1	#N/A	#N/A	2.17517	1.71456	1.92952	2.30893	3.0535	2.01998	3.58294	#N/A	2.3064	1.38923	1.07165	0.926365	1.10163	0.909573	1.15743	0.962935	1.75949	3.15126	1.69295	1.31628	#N/A	0.956014	#N/A	0.958423	2.6202	3.16288	3.70843	#N/A	#N/A	#N/A	#N/A	#N/A	#N/A	#N/A	#N/A	#N/A	#N/A	#N/A	#N/A	#N/A	#N/A	#N/A	#N/A	#N/A	#N/A	#N/A	#N/A	#N/A	#N/A	1.06034	1.38888	1.11644	1.11741	2.31586	4.52381	1.73533	1.49632	#N/A	#N/A	1.30411	#N/A	33	ENSG00000138079	SLC3A1	protein_coding	solute carrier family 3 member 1 [Source:HGNC Symbol;Acc:HGNC:11025]
PEX2	#N/A	#N/A	3.13077	2.07601	1.87588	2.06407	2.88053	1.55398	2.48335	#N/A	4.71271	2.02655	1.67814	0.825077	0.9287	0.91817	#N/A	#N/A	0.974773	1.36529	#N/A	2.0265	#N/A	1.31194	1.32806	#N/A	0.767453	0.986403	1.26274	#N/A	0.588423	#N/A	#N/A	#N/A	#N/A	#N/A	0.524314	#N/A	#N/A	#N/A	#N/A	#N/A	#N/A	#N/A	#N/A	#N/A	#N/A	#N/A	#N/A	#N/A	#N/A	2.89945	1.81992	2.33699	2.80485	2.0219	2.41916	4.59184	3.24232	1.57775	1.06721	#N/A	#N/A	33	ENSG00000164751	PEX2	protein_coding	peroxisomal biogenesis factor 2 [Source:HGNC Symbol;Acc:HGNC:9717]
#224269	#N/A	#N/A	4.08777	3.28524	2.98823	2.07788	1.3413	4.17958	#N/A	#N/A	0.686143	#N/A	1.97744	5.90303	1.88785	2.52166	1.13154	2.84037	1.10889	0.611584	0.863984	#N/A	#N/A	0.675517	#N/A	#N/A	3.85494	1.2903	1.80418	#N/A	1.92767	0.784978	1.48699	#N/A	#N/A	#N/A	#N/A	#N/A	#N/A	#N/A	#N/A	#N/A	#N/A	#N/A	#N/A	#N/A	#N/A	#N/A	#N/A	#N/A	#N/A	4.469	3.82618	1.61367	1.54216	0.967337	0.439416	0.95574	1.19757	#N/A	#N/A	1.56538	0.999079	33	ENSG00000224269		lncRNA	novel transcript
MBTPS2	#N/A	#N/A	2.32628	2.01719	1.93468	2.51461	2.3192	1.22139	3.20675	#N/A	5.72432	#N/A	1.20423	0.90705	0.834033	0.954853	0.784687	0.836175	0.987022	#N/A	1.7211	1.37393	#N/A	2.24526	1.25872	#N/A	1.30824	1.74688	1.16962	#N/A	0.516085	#N/A	#N/A	#N/A	#N/A	#N/A	#N/A	#N/A	#N/A	#N/A	#N/A	#N/A	#N/A	#N/A	#N/A	#N/A	#N/A	#N/A	1.04301	#N/A	#N/A	1.07214	0.769871	#N/A	2.02385	2.24975	1.55274	3.8122	1.31285	1.25137	#N/A	0.954137	#N/A	33	ENSG00000012174	MBTPS2	protein_coding	membrane bound transcription factor peptidase, site 2 [Source:HGNC Symbol;Acc:HGNC:15455]
KLHL32	#N/A	#N/A	3.78	1.3664	3.16111	3.52414	2.08819	2.79094	1.71941	#N/A	0.944954	#N/A	1.27887	3.83751	3.87883	4.64058	#N/A	2.82118	#N/A	0.859255	1.25148	1.89401	1.84366	0.861256	1.95315	#N/A	2.66335	2.74348	1.70275	#N/A	1.20049	1.29377	#N/A	#N/A	0.512154	#N/A	#N/A	#N/A	#N/A	1.07112	0.834029	#N/A	#N/A	#N/A	#N/A	#N/A	#N/A	#N/A	#N/A	#N/A	0.92419	2.67564	#N/A	#N/A	2.92347	1.41144	#N/A	2.04406	1.57911	#N/A	#N/A	#N/A	#N/A	33	ENSG00000186231	KLHL32	protein_coding	kelch like family member 32 [Source:HGNC Symbol;Acc:HGNC:21221]
CAAP1	#N/A	#N/A	1.4537	0.988054	1.71252	1.39488	1.1251	1.05851	1.90844	#N/A	1.05964	#N/A	1.29087	0.725959	0.52408	0.950445	0.592816	0.983691	1.16743	1.17421	1.12568	1.17757	0.487067	1.21094	0.722022	#N/A	1.04284	#N/A	0.865393	#N/A	#N/A	#N/A	#N/A	#N/A	#N/A	#N/A	#N/A	#N/A	#N/A	#N/A	#N/A	#N/A	#N/A	#N/A	#N/A	#N/A	#N/A	#N/A	#N/A	#N/A	#N/A	0.828502	0.605092	#N/A	1.52217	1.37854	3.33196	1.46323	0.879291	1.73327	#N/A	1.13803	0.749283	33	ENSG00000120159	CAAP1	protein_coding	caspase activity and apoptosis inhibitor 1 [Source:HGNC Symbol;Acc:HGNC:25834]
#274441	#N/A	#N/A	5.26679	2.27966	2.62842	2.09298	1.39056	2.88459	0.856288	#N/A	#N/A	#N/A	1.64342	3.40475	2.96471	1.79717	0.961062	2.14124	1.12448	0.581986	0.823444	0.963592	#N/A	0.683506	0.983744	#N/A	#N/A	1.67014	1.9516	#N/A	3.40184	#N/A	1.70118	#N/A	#N/A	#N/A	#N/A	#N/A	#N/A	#N/A	#N/A	#N/A	#N/A	#N/A	#N/A	#N/A	#N/A	#N/A	#N/A	#N/A	#N/A	5.44228	3.98034	1.58917	1.49095	0.846783	0.510907	0.928248	1.18855	#N/A	#N/A	1.35181	0.877433	33	ENSG00000274441		lncRNA	novel transcript, antisense SLC1A3
MPST	#N/A	#N/A	6.19404	2.75939	1.28395	1.20256	1.03725	2.93409	#N/A	#N/A	0.598816	#N/A	2.00244	3.59241	2.21709	2.91386	1.08931	2.48926	0.756373	0.485024	0.680875	0.822572	#N/A	0.595853	0.713209	#N/A	2.94409	0.927846	1.19304	#N/A	1.32627	#N/A	#N/A	#N/A	#N/A	#N/A	#N/A	#N/A	#N/A	#N/A	#N/A	#N/A	#N/A	#N/A	#N/A	#N/A	#N/A	#N/A	#N/A	#N/A	#N/A	6.20886	4.04301	1.08564	0.951884	0.744947	0.414678	0.771943	0.854863	#N/A	#N/A	1.18362	0.847619	33	ENSG00000128309	MPST	protein_coding	mercaptopyruvate sulfurtransferase [Source:HGNC Symbol;Acc:HGNC:7223]
PTOV1-AS1	#N/A	#N/A	1.81722	2.21451	2.43928	2.67486	1.62225	1.93468	2.44962	0.688789	#N/A	#N/A	1.09365	1.50035	1.98763	0.942848	#N/A	1.02318	#N/A	1.40972	#N/A	2.44434	#N/A	#N/A	2.06562	#N/A	1.52664	#N/A	2.43437	#N/A	0.906349	#N/A	#N/A	#N/A	0.679174	#N/A	#N/A	#N/A	#N/A	0.635557	0.572832	0.819918	#N/A	#N/A	#N/A	#N/A	#N/A	#N/A	#N/A	#N/A	0.893584	1.57284	1.48986	2.0638	2.21186	1.37802	1.36573	2.80814	1.96471	#N/A	#N/A	4.233	#N/A	33	ENSG00000268006	PTOV1-AS1	lncRNA	PTOV1 antisense RNA 1 [Source:HGNC Symbol;Acc:HGNC:44174]
#234567	#N/A	#N/A	5.55189	1.23094	0.657931	0.521672	0.447074	1.05881	0.404743	#N/A	0.284838	#N/A	1.14085	3.91169	3.16518	2.19628	0.420871	0.627901	0.389237	0.251228	#N/A	0.374877	#N/A	0.275449	0.549999	#N/A	0.802291	0.496061	0.521417	#N/A	#N/A	#N/A	#N/A	#N/A	#N/A	#N/A	0.867978	#N/A	#N/A	#N/A	#N/A	#N/A	#N/A	#N/A	#N/A	#N/A	#N/A	#N/A	#N/A	#N/A	#N/A	4.37013	0.903189	0.478099	0.441834	0.295059	0.259698	0.422149	0.412368	#N/A	#N/A	0.431263	0.334322	33	ENSG00000234567		lncRNA	novel transcript
ZMAT5	#N/A	#N/A	2.25561	1.60323	2.53954	4.61936	1.99112	2.00499	2.39995	#N/A	2.51591	#N/A	0.991896	3.05522	2.60586	2.72476	2.64354	3.3776	2.08533	1.72944	1.8804	1.80017	#N/A	2.63116	1.0471	#N/A	1.0403	1.18815	#N/A	#N/A	1.52843	#N/A	1.11101	#N/A	#N/A	#N/A	#N/A	#N/A	#N/A	#N/A	#N/A	#N/A	#N/A	#N/A	#N/A	#N/A	#N/A	#N/A	#N/A	#N/A	#N/A	3.81937	2.52978	2.33837	2.19901	2.08051	1.18477	4.13417	#N/A	1.19716	#N/A	4.55347	#N/A	33	ENSG00000100319	ZMAT5	protein_coding	zinc finger matrin-type 5 [Source:HGNC Symbol;Acc:HGNC:28046]
MACROD2-AS1	#N/A	#N/A	3.71129	3.01803	2.80955	3.00891	1.68791	2.48657	1.19534	#N/A	0.850624	#N/A	2.40121	3.32289	2.83533	3.10453	1.72622	3.51979	1.75098	0.741819	1.11859	1.37423	#N/A	#N/A	0.922438	#N/A	3.33505	2.57616	2.13182	#N/A	1.24673	#N/A	1.148	#N/A	#N/A	#N/A	#N/A	#N/A	#N/A	#N/A	#N/A	#N/A	#N/A	#N/A	#N/A	#N/A	#N/A	#N/A	#N/A	#N/A	#N/A	4.32211	1.71288	2.65547	1.8069	#N/A	0.536252	1.68211	1.44324	0.605697	#N/A	2.10162	#N/A	33	ENSG00000235914	MACROD2-AS1	lncRNA	MACROD2 antisense RNA 1 [Source:HGNC Symbol;Acc:HGNC:37193]
P2RX5	#N/A	#N/A	2.84364	4.79742	1.60849	1.87937	1.47166	2.44982	1.13264	#N/A	0.860411	#N/A	3.62977	5.97591	4.14831	4.30483	2.14169	4.27463	1.85989	0.718882	1.04717	1.42768	1.46453	0.919711	1.40012	#N/A	2.44467	2.4767	#N/A	#N/A	3.06408	#N/A	2.24033	#N/A	#N/A	#N/A	#N/A	#N/A	#N/A	#N/A	#N/A	#N/A	#N/A	#N/A	#N/A	#N/A	#N/A	#N/A	#N/A	#N/A	#N/A	4.89787	5.38505	1.45593	1.58029	1.33367	0.582453	1.41588	1.40596	#N/A	#N/A	#N/A	#N/A	33	ENSG00000083454	P2RX5	protein_coding	purinergic receptor P2X 5 [Source:HGNC Symbol;Acc:HGNC:8536]
POLD3	#N/A	#N/A	0.966853	#N/A	1.44438	1.66195	0.982104	0.930783	1.72191	0.474516	#N/A	#N/A	1.08144	0.954337	0.676406	0.982805	2.18285	1.10032	#N/A	1.46159	#N/A	1.02048	0.702468	1.53934	0.780487	1.05857	#N/A	#N/A	#N/A	#N/A	0.972323	#N/A	0.54312	#N/A	#N/A	#N/A	#N/A	#N/A	#N/A	#N/A	#N/A	#N/A	#N/A	#N/A	#N/A	#N/A	#N/A	#N/A	#N/A	#N/A	0.492928	1.22765	0.950416	1.35971	1.8973	1.24371	4.9817	2.94116	1.3539	2.09459	#N/A	1.14584	0.873039	33	ENSG00000077514	POLD3	protein_coding	DNA polymerase delta 3, accessory subunit [Source:HGNC Symbol;Acc:HGNC:20932]
ANKRD46	#N/A	#N/A	1.6593	1.24022	1.69323	2.0238	1.73093	0.900267	4.26631	#N/A	3.10166	1.34779	0.754089	1.06179	0.973096	0.966109	1.19829	0.88523	1.75829	2.10606	1.18561	1.84947	#N/A	1.26751	0.811177	#N/A	0.898695	1.00372	0.831657	#N/A	0.563492	#N/A	#N/A	#N/A	#N/A	#N/A	#N/A	#N/A	#N/A	0.315472	#N/A	#N/A	#N/A	#N/A	#N/A	#N/A	#N/A	#N/A	#N/A	#N/A	0.349742	#N/A	0.572113	0.783333	#N/A	#N/A	1.36957	#N/A	1.24599	#N/A	#N/A	1.40778	1.42691	33	ENSG00000186106	ANKRD46	protein_coding	ankyrin repeat domain 46 [Source:HGNC Symbol;Acc:HGNC:27229]
PHF10	#N/A	#N/A	1.27765	0.919356	1.41073	2.0335	1.55464	1.09319	2.61157	#N/A	2.84249	2.26082	0.867285	0.892309	#N/A	0.844408	0.972931	0.73014	1.20005	1.64103	#N/A	1.73698	#N/A	#N/A	#N/A	#N/A	1.06475	#N/A	2.11099	#N/A	0.678425	#N/A	0.786767	#N/A	#N/A	#N/A	0.664901	#N/A	#N/A	0.530145	#N/A	0.449092	#N/A	#N/A	#N/A	#N/A	#N/A	#N/A	#N/A	#N/A	0.528798	2.54515	1.31403	1.48346	2.8592	2.74596	4.24121	4.32088	1.14256	#N/A	#N/A	#N/A	#N/A	33	ENSG00000130024	PHF10	protein_coding	PHD finger protein 10 [Source:HGNC Symbol;Acc:HGNC:18250]
OTUB1	#N/A	#N/A	1.72794	1.94351	2.31995	2.24044	1.1305	1.11747	2.62219	0.54099	4.72463	#N/A	1.37761	1.13003	1.18568	1.33157	1.0718	1.28806	#N/A	1.78169	#N/A	1.28522	#N/A	1.56119	2.65852	#N/A	1.54051	1.01552	0.856732	#N/A	0.91327	#N/A	0.730739	#N/A	#N/A	#N/A	#N/A	#N/A	#N/A	#N/A	#N/A	#N/A	#N/A	#N/A	#N/A	#N/A	#N/A	#N/A	#N/A	#N/A	#N/A	1.63899	1.83874	1.39445	2.30286	2.35543	2.14749	2.42996	1.90023	2.88454	#N/A	#N/A	#N/A	33	ENSG00000167770	OTUB1	protein_coding	OTU deubiquitinase, ubiquitin aldehyde binding 1 [Source:HGNC Symbol;Acc:HGNC:23077]
#250039	#N/A	#N/A	2.87399	2.22961	2.12378	2.05598	1.2125	2.57114	0.912486	#N/A	0.678777	0.478257	2.91827	2.25185	2.96394	2.94539	1.77415	1.5745	1.06717	0.617441	#N/A	0.833963	#N/A	#N/A	1.01125	#N/A	2.63789	1.35345	1.60403	#N/A	1.67219	0.820884	1.8856	#N/A	#N/A	#N/A	#N/A	#N/A	#N/A	#N/A	#N/A	#N/A	#N/A	#N/A	#N/A	#N/A	#N/A	#N/A	#N/A	#N/A	#N/A	2.79328	2.99029	1.70973	#N/A	0.991507	#N/A	0.965606	1.19399	#N/A	#N/A	0.879768	0.741468	33	ENSG00000250039		lncRNA	novel transcript
#226349	#N/A	#N/A	2.09603	1.55199	1.1612	0.869985	#N/A	1.43285	0.670479	#N/A	#N/A	#N/A	#N/A	2.95454	3.70223	3.19465	#N/A	1.2963	0.501959	0.333011	0.445878	#N/A	#N/A	0.31747	0.63158	#N/A	1.09923	0.617871	0.686975	#N/A	1.44197	#N/A	#N/A	0.479186	#N/A	#N/A	#N/A	#N/A	#N/A	#N/A	#N/A	#N/A	1.04672	#N/A	#N/A	#N/A	0.0588427	#N/A	#N/A	1.52046	#N/A	2.03394	1.38372	0.726046	0.657224	0.428342	0.275854	0.564293	0.580274	#N/A	#N/A	0.525797	0.375948	33	ENSG00000226349		lncRNA	novel transcript
#205959	#N/A	#N/A	2.24274	1.5276	1.36432	1.9442	1.42011	1.86686	1.22321	#N/A	1.549	#N/A	2.22452	1.68548	1.03372	1.37864	#N/A	2.85782	1.59636	1.13636	#N/A	1.77987	#N/A	1.10367	2.34187	#N/A	1.51456	1.22573	3.42702	#N/A	0.670783	#N/A	#N/A	#N/A	#N/A	#N/A	#N/A	#N/A	#N/A	#N/A	#N/A	#N/A	#N/A	#N/A	#N/A	#N/A	#N/A	#N/A	#N/A	#N/A	#N/A	2.33071	1.5956	1.88643	2.35045	1.6682	0.835534	2.4229	2.81613	#N/A	1.28179	2.04893	1.21233	33	ENSG00000205959		lncRNA	novel transcript
USP32	#N/A	#N/A	0.560519	0.554192	0.739824	0.849636	0.607935	0.51494	1.29091	#N/A	1.29705	#N/A	0.625617	0.823746	#N/A	0.562508	0.475953	0.643673	0.995608	1.89271	0.668069	0.675781	0.378408	1.3066	0.601035	#N/A	#N/A	#N/A	#N/A	#N/A	0.495553	#N/A	0.552321	#N/A	#N/A	#N/A	#N/A	#N/A	#N/A	#N/A	#N/A	#N/A	#N/A	#N/A	#N/A	#N/A	#N/A	#N/A	#N/A	#N/A	#N/A	0.603236	0.747702	0.648201	1.09272	0.869011	2.88884	1.1888	0.542824	1.36588	#N/A	0.620968	0.7144	33	ENSG00000170832	USP32	protein_coding	ubiquitin specific peptidase 32 [Source:HGNC Symbol;Acc:HGNC:19143]
ZRANB1	#N/A	#N/A	1.2242	0.722801	1.33072	1.68286	1.28449	0.757638	2.15129	#N/A	3.104	#N/A	0.508273	0.784045	0.635332	0.783742	0.594576	#N/A	#N/A	2.71534	0.907514	1.47888	0.659515	1.23062	1.92189	#N/A	0.632272	1.35826	0.600748	#N/A	0.592911	#N/A	0.766001	#N/A	#N/A	#N/A	#N/A	#N/A	0.271081	#N/A	#N/A	#N/A	#N/A	#N/A	#N/A	#N/A	#N/A	#N/A	#N/A	#N/A	#N/A	#N/A	0.478126	0.555208	0.719486	0.919495	2.32089	1.57675	#N/A	#N/A	0.869224	1.09167	#N/A	33	ENSG00000019995	ZRANB1	protein_coding	zinc finger RANBP2-type containing 1 [Source:HGNC Symbol;Acc:HGNC:18224]
ABHD1	#N/A	#N/A	3.70625	2.13418	1.3878	2.05084	1.77581	2.01831	1.04546	#N/A	0.80424	0.536296	3.11434	3.2986	4.42698	3.43543	2.09998	1.58202	1.13117	0.658686	#N/A	1.19808	#N/A	#N/A	1.37242	#N/A	2.90224	1.81646	2.06618	#N/A	2.72402	0.721684	2.23096	#N/A	#N/A	#N/A	#N/A	#N/A	#N/A	#N/A	#N/A	#N/A	#N/A	#N/A	#N/A	#N/A	#N/A	#N/A	#N/A	#N/A	#N/A	5.91483	3.97243	2.25112	1.97579	1.26254	#N/A	1.37399	1.3891	#N/A	#N/A	#N/A	0.879706	33	ENSG00000143994	ABHD1	protein_coding	abhydrolase domain containing 1 [Source:HGNC Symbol;Acc:HGNC:17553]
#285715	#N/A	#N/A	4.20775	1.12909	0.916527	0.678448	0.536137	1.36275	#N/A	#N/A	0.33092	#N/A	1.32762	6.42936	3.09744	1.60616	0.580084	0.891988	0.507557	#N/A	0.411721	0.421305	#N/A	0.322326	0.493826	#N/A	1.15276	0.620339	0.678018	#N/A	3.19497	0.351585	0.914768	#N/A	#N/A	#N/A	#N/A	#N/A	#N/A	#N/A	#N/A	#N/A	#N/A	#N/A	#N/A	#N/A	#N/A	#N/A	#N/A	#N/A	#N/A	5.50057	2.19561	0.686797	0.553265	0.371765	#N/A	0.446621	0.525268	#N/A	#N/A	0.562394	0.470096	33	ENSG00000285715		lncRNA	novel transcript, antisense to TACC2
USP34	#N/A	#N/A	0.277096	0.313879	0.57418	0.646247	0.641011	0.447226	1.16388	#N/A	1.06204	#N/A	0.348683	0.315648	0.3613	0.314769	#N/A	0.466004	0.462015	1.40657	#N/A	0.441867	0.295706	0.83643	#N/A	#N/A	0.810588	0.722314	0.603489	0.950884	0.379939	#N/A	#N/A	#N/A	#N/A	#N/A	#N/A	#N/A	#N/A	#N/A	#N/A	#N/A	#N/A	#N/A	#N/A	#N/A	#N/A	#N/A	0.3237	#N/A	#N/A	0.351213	0.266191	0.382271	0.771504	0.831353	1.59918	1.19723	0.494926	0.99455	#N/A	#N/A	#N/A	33	ENSG00000115464	USP34	protein_coding	ubiquitin specific peptidase 34 [Source:HGNC Symbol;Acc:HGNC:20066]
DAP3	#N/A	#N/A	1.27901	0.87139	0.810909	2.12422	0.945151	0.668348	2.80308	#N/A	2.31956	1.2665	1.08871	0.832236	0.79061	1.25976	0.814063	0.775485	0.875786	2.42035	#N/A	0.832775	#N/A	1.59566	0.998687	#N/A	#N/A	#N/A	#N/A	1.65677	0.945326	0.911975	0.744279	#N/A	#N/A	#N/A	#N/A	#N/A	#N/A	#N/A	#N/A	#N/A	#N/A	#N/A	#N/A	#N/A	#N/A	#N/A	#N/A	#N/A	#N/A	1.06892	1.24	1.28217	2.00406	2.03854	2.92715	2.0801	1.25375	1.84122	#N/A	#N/A	#N/A	33	ENSG00000132676	DAP3	protein_coding	death associated protein 3 [Source:HGNC Symbol;Acc:HGNC:2673]
USP14	#N/A	#N/A	1.31298	0.632412	1.08952	2.18915	1.55045	0.723053	3.09959	0.365457	3.18539	1.16419	0.764752	0.4883	0.519299	0.689945	#N/A	0.402631	#N/A	2.97826	#N/A	1.34849	#N/A	1.3018	#N/A	#N/A	0.68267	1.10027	1.05515	#N/A	0.658636	#N/A	#N/A	#N/A	#N/A	#N/A	0.417239	0.228035	#N/A	#N/A	#N/A	#N/A	#N/A	#N/A	#N/A	#N/A	#N/A	#N/A	#N/A	#N/A	#N/A	0.85439	0.540865	0.893725	1.2866	1.74155	3.56031	2.51313	1.04658	#N/A	#N/A	0.822128	#N/A	33	ENSG00000101557	USP14	protein_coding	ubiquitin specific peptidase 14 [Source:HGNC Symbol;Acc:HGNC:12612]
WDR37	#N/A	#N/A	0.427931	0.549412	0.643746	0.969178	0.858832	0.511357	1.46285	#N/A	0.683036	#N/A	0.81306	0.878391	0.779024	1.00658	0.669113	0.976423	1.26138	3.21559	0.677953	0.935337	#N/A	2.00781	1.26436	#N/A	#N/A	0.646531	#N/A	#N/A	0.676807	0.887515	0.625851	#N/A	#N/A	#N/A	#N/A	#N/A	#N/A	#N/A	#N/A	#N/A	#N/A	#N/A	#N/A	#N/A	#N/A	#N/A	#N/A	#N/A	#N/A	0.994131	0.917208	1.32478	1.3904	1.68683	4.71174	2.18322	1.58721	2.47224	#N/A	#N/A	#N/A	33	ENSG00000047056	WDR37	protein_coding	WD repeat domain 37 [Source:HGNC Symbol;Acc:HGNC:31406]
SUCLG2	#N/A	#N/A	0.956089	0.819572	0.979355	1.70553	0.97502	0.468911	2.69457	#N/A	2.26895	0.699852	0.639384	0.58736	0.553913	0.599172	0.484266	0.540324	0.682003	1.88535	0.852264	0.874127	#N/A	1.19039	0.614459	#N/A	#N/A	#N/A	0.437685	#N/A	0.464527	#N/A	0.660063	#N/A	#N/A	#N/A	#N/A	#N/A	#N/A	#N/A	#N/A	#N/A	#N/A	#N/A	#N/A	#N/A	#N/A	#N/A	#N/A	#N/A	#N/A	0.574755	0.594723	0.709956	1.32562	1.13374	2.41694	1.93272	1.02343	1.50997	#N/A	#N/A	#N/A	33	ENSG00000172340	SUCLG2	protein_coding	succinate-CoA ligase GDP-forming subunit beta [Source:HGNC Symbol;Acc:HGNC:11450]
CNOT9	#N/A	#N/A	0.540904	0.788903	0.743171	#N/A	0.993354	0.662851	1.01999	#N/A	1.53283	#N/A	0.63237	0.449104	0.858813	0.655358	0.934087	1.00891	#N/A	2.78267	0.861289	0.801186	#N/A	1.61435	#N/A	#N/A	1.3396	1.03592	0.611632	3.03745	0.740659	#N/A	0.682902	#N/A	#N/A	#N/A	#N/A	#N/A	#N/A	#N/A	#N/A	#N/A	#N/A	#N/A	#N/A	#N/A	#N/A	#N/A	#N/A	#N/A	#N/A	0.60281	0.437738	1.34141	0.856623	0.799392	4.88734	2.69977	1.42452	2.5697	#N/A	0.770285	#N/A	33	ENSG00000144580	CNOT9	protein_coding	CCR4-NOT transcription complex subunit 9 [Source:HGNC Symbol;Acc:HGNC:10445]
XPOT	#N/A	#N/A	0.879145	0.728396	0.94422	0.989687	0.960337	0.696905	1.18918	#N/A	3.05977	#N/A	0.684532	0.571093	0.511236	1.00533	1.59024	1.07786	1.31255	#N/A	1.1024	#N/A	#N/A	2.71069	#N/A	#N/A	1.29187	1.07734	1.46216	#N/A	0.900058	#N/A	0.970687	0.912206	#N/A	#N/A	#N/A	#N/A	#N/A	#N/A	#N/A	#N/A	#N/A	#N/A	#N/A	#N/A	#N/A	#N/A	#N/A	#N/A	#N/A	0.98443	1.31989	1.16276	1.59429	1.24962	2.37313	1.45213	1.84799	1.73879	#N/A	#N/A	1.33045	33	ENSG00000184575	XPOT	protein_coding	exportin for tRNA [Source:HGNC Symbol;Acc:HGNC:12826]
#250101	#N/A	#N/A	2.06406	1.36211	2.03673	2.00748	#N/A	1.63381	1.30639	0.795008	1.02006	#N/A	1.47202	3.77735	3.63878	2.10892	1.95424	2.46811	1.38264	0.810106	1.23031	1.77106	2.31919	0.950662	1.79547	#N/A	#N/A	1.81405	#N/A	#N/A	2.01994	#N/A	4.3533	#N/A	#N/A	#N/A	#N/A	#N/A	#N/A	#N/A	#N/A	#N/A	#N/A	#N/A	#N/A	#N/A	#N/A	#N/A	#N/A	#N/A	0.767825	4.65573	3.87721	1.81608	2.57153	1.70751	0.62455	2.10651	#N/A	#N/A	1.98829	#N/A	#N/A	33	ENSG00000250101		lncRNA	novel transcript
FAM186A	#N/A	#N/A	1.28942	1.14338	0.997591	2.40793	1.70294	1.13634	#N/A	#N/A	1.70118	#N/A	#N/A	#N/A	1.12135	#N/A	#N/A	#N/A	#N/A	1.31524	1.44844	#N/A	#N/A	1.08852	#N/A	#N/A	2.68768	1.27458	3.93829	#N/A	#N/A	#N/A	0.681875	#N/A	0.654549	#N/A	0.579146	0.53741	#N/A	0.675855	0.630907	1.08513	#N/A	#N/A	#N/A	#N/A	#N/A	#N/A	#N/A	#N/A	0.658827	0.951037	1.97575	1.27481	1.08645	2.69648	1.006	1.49673	1.47061	0.934075	#N/A	1.17926	1.86129	33	ENSG00000185958	FAM186A	protein_coding	family with sequence similarity 186 member A [Source:HGNC Symbol;Acc:HGNC:26980]
GSPT1	#N/A	#N/A	0.822818	0.485856	0.505108	1.21693	0.612111	0.572264	2.72482	0.394992	2.02343	#N/A	0.868659	0.34575	0.72055	0.631013	#N/A	0.440959	0.824292	1.35491	#N/A	0.972856	#N/A	0.805977	0.625759	#N/A	0.431877	#N/A	0.625694	#N/A	#N/A	#N/A	#N/A	#N/A	#N/A	#N/A	0.449357	#N/A	#N/A	#N/A	#N/A	#N/A	#N/A	#N/A	#N/A	#N/A	#N/A	#N/A	0.998281	#N/A	#N/A	1.43237	0.806208	1.39539	2.06313	2.1987	2.69521	3.27301	1.41763	1.41358	#N/A	#N/A	1.18349	33	ENSG00000103342	GSPT1	protein_coding	G1 to S phase transition 1 [Source:HGNC Symbol;Acc:HGNC:4621]
LINC01933	#N/A	#N/A	2.60348	1.18867	2.6746	2.1235	1.82175	1.34012	2.96869	#N/A	1.89018	#N/A	2.14641	1.68515	2.37045	1.39928	#N/A	1.61317	1.65403	1.52803	1.15989	1.61218	1.49296	1.43822	#N/A	#N/A	2.17275	1.28593	2.14735	#N/A	0.975778	1.6794	1.46552	#N/A	#N/A	#N/A	#N/A	#N/A	#N/A	#N/A	#N/A	#N/A	#N/A	#N/A	#N/A	#N/A	#N/A	#N/A	#N/A	0.810095	#N/A	2.72691	0.907427	#N/A	1.37502	1.27127	#N/A	3.19644	#N/A	0.850822	3.41656	#N/A	#N/A	33	ENSG00000254226	LINC01933	lncRNA	long intergenic non-protein coding RNA 1933 [Source:HGNC Symbol;Acc:HGNC:52756]
PTP4A2	#N/A	#N/A	1.60288	1.12369	2.11705	1.19027	1.7729	0.939319	1.67596	#N/A	2.15052	#N/A	0.907803	1.36233	1.09102	1.09485	1.52189	1.50309	0.979902	1.94136	1.66344	1.72936	#N/A	2.3094	1.07148	#N/A	#N/A	#N/A	#N/A	#N/A	1.778	#N/A	0.87925	#N/A	#N/A	#N/A	0.494882	#N/A	#N/A	#N/A	#N/A	#N/A	#N/A	#N/A	#N/A	#N/A	#N/A	#N/A	#N/A	#N/A	#N/A	2.05596	1.59868	1.95582	1.77051	2.58749	3.09682	2.02587	1.82648	1.38101	0.743537	#N/A	#N/A	33	ENSG00000184007	PTP4A2	protein_coding	protein tyrosine phosphatase 4A2 [Source:HGNC Symbol;Acc:HGNC:9635]
ATP2C1	#N/A	#N/A	#N/A	#N/A	0.498358	0.5076	0.701743	0.436564	0.751475	#N/A	1.23182	#N/A	0.666844	0.982869	0.618712	0.744334	0.680092	1.01645	1.41987	1.2989	0.782185	1.04485	0.546414	1.34479	0.766913	#N/A	0.54887	#N/A	0.897402	1.48517	0.355131	0.556583	#N/A	#N/A	#N/A	#N/A	#N/A	#N/A	#N/A	#N/A	#N/A	#N/A	#N/A	#N/A	#N/A	0.322242	#N/A	#N/A	#N/A	#N/A	#N/A	0.934482	#N/A	0.787957	1.21218	1.16651	1.80818	1.75013	0.511628	1.0059	#N/A	#N/A	#N/A	33	ENSG00000017260	ATP2C1	protein_coding	ATPase secretory pathway Ca2+ transporting 1 [Source:HGNC Symbol;Acc:HGNC:13211]
RUBCN	#N/A	#N/A	1.07396	1.43165	1.15342	1.64035	1.31623	0.504305	2.98494	#N/A	1.93697	#N/A	0.792628	1.05517	0.685403	1.22142	1.26172	1.08842	1.06604	4.10179	1.94074	1.65384	0.495091	1.91495	1.41083	#N/A	#N/A	#N/A	#N/A	1.50892	0.969256	#N/A	0.550596	1.06712	#N/A	#N/A	#N/A	#N/A	#N/A	#N/A	#N/A	0.485192	#N/A	#N/A	#N/A	#N/A	#N/A	#N/A	#N/A	#N/A	#N/A	0.894925	#N/A	0.898194	1.83178	1.20557	3.12375	3.52661	1.73721	#N/A	#N/A	#N/A	#N/A	33	ENSG00000145016	RUBCN	protein_coding	rubicon autophagy regulator [Source:HGNC Symbol;Acc:HGNC:28991]
SNX13	#N/A	#N/A	0.570243	0.349645	0.701643	0.979843	0.733267	#N/A	1.5655	#N/A	1.57325	#N/A	0.651195	0.570638	0.29658	0.480445	0.58746	0.711879	0.744114	1.85469	0.635444	1.19128	0.327744	0.861317	0.773464	#N/A	#N/A	#N/A	#N/A	#N/A	0.29933	0.692415	#N/A	#N/A	#N/A	#N/A	#N/A	#N/A	#N/A	#N/A	#N/A	#N/A	#N/A	#N/A	#N/A	#N/A	#N/A	#N/A	#N/A	#N/A	#N/A	0.463775	0.397512	0.503161	0.874861	0.958156	1.95497	1.60049	0.786157	1.27082	0.605018	#N/A	0.711356	33	ENSG00000071189	SNX13	protein_coding	sorting nexin 13 [Source:HGNC Symbol;Acc:HGNC:21335]
NAMPT	#N/A	#N/A	0.975785	1.22127	#N/A	0.720157	#N/A	#N/A	2.10386	#N/A	1.50752	1.03471	0.87746	2.54887	1.47785	2.23311	1.23031	1.71671	1.81253	2.42062	3.17647	2.22424	0.762427	#N/A	#N/A	#N/A	#N/A	#N/A	#N/A	#N/A	1.37104	#N/A	1.25384	#N/A	0.331171	#N/A	1.01594	#N/A	0.312604	0.693244	0.468664	#N/A	#N/A	#N/A	#N/A	#N/A	#N/A	#N/A	#N/A	#N/A	#N/A	2.4035	0.964617	1.10684	2.03591	#N/A	1.53354	3.81552	0.796754	#N/A	#N/A	1.85906	2.33075	33	ENSG00000105835	NAMPT	protein_coding	nicotinamide phosphoribosyltransferase [Source:HGNC Symbol;Acc:HGNC:30092]
RAB11FIP1	#N/A	#N/A	2.96418	2.30793	3.24978	3.03196	2.97782	#N/A	2.47953	#N/A	4.5272	#N/A	0.677337	2.98713	4.00581	2.7584	1.67399	2.42507	2.63278	3.83947	2.08664	1.86144	0.971356	2.19878	1.39998	#N/A	#N/A	#N/A	#N/A	#N/A	1.27538	#N/A	1.06149	#N/A	#N/A	#N/A	#N/A	#N/A	#N/A	#N/A	#N/A	0.540466	#N/A	#N/A	#N/A	#N/A	#N/A	#N/A	#N/A	#N/A	0.498716	2.55833	0.751748	2.14489	1.93612	1.43532	3.41376	2.39825	1.58195	1.51832	#N/A	#N/A	#N/A	33	ENSG00000156675	RAB11FIP1	protein_coding	RAB11 family interacting protein 1 [Source:HGNC Symbol;Acc:HGNC:30265]
MYSM1	#N/A	#N/A	0.298489	0.854832	0.513675	1.07344	0.832551	#N/A	0.931181	#N/A	1.12784	#N/A	0.456991	0.67417	0.466254	0.653719	0.860221	0.492569	0.749691	#N/A	#N/A	0.753353	#N/A	1.19026	0.640747	#N/A	0.783831	0.697454	1.02062	1.39261	0.481776	#N/A	0.450207	0.623059	#N/A	#N/A	#N/A	#N/A	#N/A	#N/A	#N/A	#N/A	#N/A	#N/A	#N/A	#N/A	#N/A	#N/A	#N/A	#N/A	#N/A	0.725405	0.477153	0.729533	1.18481	0.741467	1.72825	1.38152	#N/A	0.93052	#N/A	0.659747	#N/A	33	ENSG00000162601	MYSM1	protein_coding	Myb like, SWIRM and MPN domains 1 [Source:HGNC Symbol;Acc:HGNC:29401]
RFX3	1.01273	#N/A	#N/A	#N/A	#N/A	#N/A	#N/A	#N/A	#N/A	#N/A	1.06734	#N/A	#N/A	0.887117	0.968883	0.93774	0.77826	1.12505	0.772619	1.3507	1.13802	0.829511	#N/A	1.63511	0.581758	#N/A	0.399984	0.940663	1.01199	#N/A	#N/A	0.981202	#N/A	#N/A	#N/A	#N/A	#N/A	#N/A	0.266331	0.432734	0.334462	0.315073	0.281698	#N/A	#N/A	#N/A	#N/A	#N/A	#N/A	#N/A	0.388336	0.366012	0.446068	0.741309	0.924983	#N/A	3.24077	0.893042	0.442807	0.734972	0.39774	#N/A	#N/A	32	ENSG00000080298	RFX3	protein_coding	regulatory factor X3 [Source:HGNC Symbol;Acc:HGNC:9984]
ZFHX3	0.870753	0.755913	4.86556	2.62037	4.91795	5.92123	2.72903	2.0012	2.8585	#N/A	2.35327	0.490639	0.509744	0.54675	#N/A	0.641508	0.577926	0.694164	0.688803	1.24993	#N/A	0.525823	0.377522	1.05738	#N/A	#N/A	#N/A	#N/A	#N/A	#N/A	0.290319	#N/A	0.418722	#N/A	0.208021	#N/A	#N/A	#N/A	#N/A	#N/A	#N/A	0.331715	#N/A	0.22316	#N/A	#N/A	#N/A	#N/A	0.679888	#N/A	0.176308	#N/A	#N/A	0.445079	0.419825	#N/A	#N/A	#N/A	#N/A	#N/A	#N/A	3.7835	3.12823	32	ENSG00000140836	ZFHX3	protein_coding	zinc finger homeobox 3 [Source:HGNC Symbol;Acc:HGNC:777]
RBKS	1.85931	2.37955	1.61284	1.36974	1.45409	1.78316	2.64907	1.56721	2.45891	#N/A	2.41316	#N/A	1.09154	0.37337	0.508743	0.558573	#N/A	#N/A	#N/A	2.02434	#N/A	0.958434	#N/A	1.69982	0.799695	#N/A	1.62653	2.26823	1.26866	#N/A	#N/A	#N/A	#N/A	#N/A	#N/A	#N/A	#N/A	#N/A	#N/A	#N/A	#N/A	#N/A	#N/A	#N/A	#N/A	#N/A	#N/A	#N/A	#N/A	#N/A	#N/A	0.852216	0.478879	1.25483	1.94288	1.28669	1.97398	1.17762	1.51185	#N/A	0.65481	1.97713	2.2332	32	ENSG00000171174	RBKS	protein_coding	ribokinase [Source:HGNC Symbol;Acc:HGNC:30325]
TRAK1	0.845295	#N/A	#N/A	#N/A	#N/A	0.604738	0.683998	0.781194	0.95835	#N/A	0.995744	#N/A	#N/A	1.79694	0.873538	1.65871	1.64027	1.63131	1.29433	2.64803	1.61232	2.14755	0.654886	2.45553	0.922158	#N/A	0.383935	#N/A	#N/A	1.3397	1.69477	1.2981	1.34452	0.952329	#N/A	#N/A	#N/A	#N/A	#N/A	#N/A	#N/A	0.255886	#N/A	#N/A	#N/A	#N/A	#N/A	#N/A	#N/A	#N/A	#N/A	#N/A	#N/A	#N/A	0.369552	0.537458	1.63287	0.522826	#N/A	0.733812	#N/A	2.06823	1.96557	32	ENSG00000182606	TRAK1	protein_coding	trafficking kinesin protein 1 [Source:HGNC Symbol;Acc:HGNC:29947]
LARGE1	0.808818	#N/A	#N/A	0.935186	0.537287	0.958371	0.606179	0.317684	0.881855	#N/A	0.857651	#N/A	#N/A	0.784251	0.841969	0.972022	0.919028	0.804905	0.814682	1.21304	1.16669	0.468331	0.334416	0.723689	0.462973	0.839135	0.823163	2.44046	3.03904	2.2956	0.278561	#N/A	#N/A	#N/A	#N/A	#N/A	#N/A	#N/A	#N/A	#N/A	#N/A	#N/A	#N/A	#N/A	#N/A	#N/A	#N/A	#N/A	0.541605	#N/A	#N/A	#N/A	#N/A	#N/A	0.991977	#N/A	1.10243	#N/A	#N/A	0.782793	#N/A	3.76027	3.25205	32	ENSG00000133424	LARGE1	protein_coding	LARGE xylosyl- and glucuronyltransferase 1 [Source:HGNC Symbol;Acc:HGNC:6511]
MED25	2.0502	#N/A	1.62008	1.26229	1.5133	2.23457	1.10039	1.25722	2.11983	0.59962	4.55633	#N/A	1.08311	1.06263	1.07585	0.75141	#N/A	1.17192	1.04945	1.84112	#N/A	1.16759	#N/A	2.24962	2.00568	#N/A	#N/A	#N/A	#N/A	#N/A	0.718151	#N/A	#N/A	#N/A	#N/A	#N/A	#N/A	#N/A	#N/A	#N/A	#N/A	#N/A	#N/A	#N/A	#N/A	#N/A	#N/A	#N/A	#N/A	#N/A	0.558011	2.02788	1.33653	1.3888	1.89711	1.54894	2.07582	2.0352	1.95001	#N/A	1.08613	#N/A	1.19579	32	ENSG00000104973	MED25	protein_coding	mediator complex subunit 25 [Source:HGNC Symbol;Acc:HGNC:28845]
TMEM63B	1.33428	3.72094	1.57336	1.05318	1.41549	1.57269	2.06008	1.45387	1.90786	#N/A	1.99297	#N/A	0.958327	0.654037	0.70682	0.658551	#N/A	0.852932	#N/A	2.39668	#N/A	1.12248	#N/A	1.1558	#N/A	#N/A	1.43107	1.49041	1.82102	#N/A	1.21198	1.43691	1.13028	#N/A	#N/A	#N/A	#N/A	#N/A	#N/A	#N/A	#N/A	#N/A	#N/A	#N/A	#N/A	#N/A	#N/A	#N/A	#N/A	#N/A	#N/A	#N/A	0.69386	0.721043	0.89195	0.908083	2.47241	#N/A	0.901798	#N/A	#N/A	2.00009	2.32161	32	ENSG00000137216	TMEM63B	protein_coding	transmembrane protein 63B [Source:HGNC Symbol;Acc:HGNC:17735]
#286044	1.8987	#N/A	4.23577	4.4869	2.79493	2.30982	2.6219	1.92909	2.82244	#N/A	#N/A	#N/A	3.21628	1.55974	2.69887	2.19623	1.34266	2.4584	1.35372	0.987576	1.23554	1.22861	#N/A	1.20817	2.39103	#N/A	3.26028	1.92795	1.90773	#N/A	#N/A	#N/A	#N/A	#N/A	#N/A	#N/A	#N/A	#N/A	#N/A	#N/A	#N/A	#N/A	#N/A	1.84978	#N/A	#N/A	#N/A	#N/A	#N/A	#N/A	#N/A	3.06457	2.52941	3.32159	2.57061	2.04343	0.924626	3.15226	2.34756	#N/A	#N/A	#N/A	#N/A	32	ENSG00000286044		lncRNA	novel transcript
ADAMTS17	1.52909	4.45033	2.9473	2.50634	3.86778	4.1209	3.28265	3.0115	1.99728	#N/A	2.15536	#N/A	1.93663	#N/A	#N/A	#N/A	#N/A	#N/A	#N/A	#N/A	#N/A	#N/A	#N/A	#N/A	#N/A	#N/A	3.3432	5.32432	3.13219	#N/A	#N/A	#N/A	#N/A	#N/A	0.808805	#N/A	#N/A	0.703256	#N/A	0.720427	0.887211	0.60427	#N/A	#N/A	#N/A	#N/A	#N/A	#N/A	#N/A	#N/A	0.702725	3.4191	0.469584	1.57414	5.30971	3.54651	2.79914	3.07373	1.574	1.74401	0.87637	1.07457	2.54833	32	ENSG00000140470	ADAMTS17	protein_coding	ADAM metallopeptidase with thrombospondin type 1 motif 17 [Source:HGNC Symbol;Acc:HGNC:17109]
CNNM3	1.72468	#N/A	1.80874	1.43826	1.74388	1.40682	2.09118	1.58061	1.75567	#N/A	2.0966	#N/A	0.874567	0.641357	1.25811	1.4131	2.38651	1.44633	1.38697	1.7307	#N/A	#N/A	#N/A	1.32481	#N/A	#N/A	1.27437	2.62092	1.25606	#N/A	0.698421	1.28794	#N/A	#N/A	0.418266	#N/A	#N/A	#N/A	#N/A	#N/A	#N/A	0.630847	#N/A	#N/A	#N/A	#N/A	#N/A	#N/A	#N/A	#N/A	#N/A	0.899457	0.866783	1.60624	#N/A	1.34542	1.64108	1.36971	#N/A	#N/A	#N/A	0.965245	#N/A	32	ENSG00000168763	CNNM3	protein_coding	cyclin and CBS domain divalent metal cation transport mediator 3 [Source:HGNC Symbol;Acc:HGNC:104]
GAB1	0.754518	2.10294	1.09786	1.49471	1.45601	1.64454	1.42936	0.556348	1.49837	#N/A	1.80373	#N/A	#N/A	0.262518	0.432351	0.38543	#N/A	0.32552	0.600361	1.14564	0.47363	#N/A	#N/A	0.705338	#N/A	#N/A	1.09445	1.19933	1.27261	2.25059	1.05115	1.33305	0.986723	0.915831	#N/A	#N/A	#N/A	#N/A	#N/A	#N/A	#N/A	#N/A	#N/A	#N/A	#N/A	#N/A	#N/A	#N/A	#N/A	#N/A	#N/A	#N/A	#N/A	0.551431	0.756394	#N/A	2.75943	0.722614	#N/A	#N/A	#N/A	3.32787	3.26436	32	ENSG00000109458	GAB1	protein_coding	GRB2 associated binding protein 1 [Source:HGNC Symbol;Acc:HGNC:4066]
PAM	0.633869	3.08086	#N/A	#N/A	#N/A	#N/A	0.47089	0.404971	1.30535	#N/A	0.988495	#N/A	0.624809	#N/A	#N/A	#N/A	#N/A	#N/A	#N/A	0.928247	#N/A	0.656761	#N/A	0.79672	0.660467	#N/A	1.96805	2.30577	3.09644	1.83186	0.852442	1.12164	0.699643	0.372749	#N/A	#N/A	#N/A	#N/A	#N/A	#N/A	#N/A	#N/A	#N/A	#N/A	#N/A	#N/A	#N/A	#N/A	#N/A	0.17547	#N/A	1.91493	0.848805	1.38075	2.7852	2.34839	2.546	2.71036	1.30047	1.77073	0.348831	0.72803	0.757751	32	ENSG00000145730	PAM	protein_coding	peptidylglycine alpha-amidating monooxygenase [Source:HGNC Symbol;Acc:HGNC:8596]
PHC2	0.892299	#N/A	0.295065	0.752231	0.648774	#N/A	0.827271	0.522304	0.880409	#N/A	1.87201	#N/A	#N/A	0.772417	1.17282	0.999301	0.929176	0.872973	0.909154	1.55802	1.49609	1.06858	0.373518	1.63704	1.13244	#N/A	0.747624	#N/A	#N/A	#N/A	0.927528	0.821294	0.842081	#N/A	#N/A	#N/A	#N/A	#N/A	#N/A	#N/A	#N/A	#N/A	#N/A	#N/A	#N/A	#N/A	#N/A	#N/A	#N/A	0.261539	#N/A	0.475645	#N/A	#N/A	#N/A	1.32995	1.93111	1.62388	#N/A	2.16144	#N/A	2.1725	2.69576	32	ENSG00000134686	PHC2	protein_coding	polyhomeotic homolog 2 [Source:HGNC Symbol;Acc:HGNC:3183]
EPS15	0.601145	#N/A	0.336692	0.590944	0.431073	0.71176	#N/A	0.453976	1.16749	#N/A	1.33643	#N/A	0.49711	#N/A	0.465554	#N/A	0.448558	#N/A	#N/A	0.737869	0.447055	0.588564	#N/A	1.26395	#N/A	#N/A	#N/A	#N/A	0.660732	#N/A	0.492042	0.597574	0.33764	#N/A	#N/A	#N/A	#N/A	#N/A	#N/A	#N/A	#N/A	#N/A	#N/A	#N/A	#N/A	#N/A	#N/A	#N/A	0.660794	#N/A	#N/A	0.578481	0.251369	0.464921	0.860394	0.747452	2.24768	1.39677	0.718362	1.16769	0.337618	0.552687	0.80967	32	ENSG00000085832	EPS15	protein_coding	epidermal growth factor receptor pathway substrate 15 [Source:HGNC Symbol;Acc:HGNC:3419]
CLASP2	0.615984	#N/A	0.942884	0.779837	1.15017	1.38136	1.29069	0.776859	1.65255	#N/A	1.61025	#N/A	0.35694	0.292203	0.588501	0.390491	0.460963	0.339747	#N/A	1.01281	0.468918	0.678068	#N/A	0.717282	0.538008	#N/A	0.562428	0.711085	0.989195	#N/A	#N/A	#N/A	#N/A	#N/A	#N/A	#N/A	#N/A	#N/A	#N/A	#N/A	#N/A	#N/A	#N/A	#N/A	#N/A	#N/A	#N/A	#N/A	0.79476	#N/A	#N/A	0.360738	#N/A	#N/A	0.765005	0.636177	2.78016	0.914354	#N/A	0.910816	#N/A	1.1604	1.14979	32	ENSG00000163539	CLASP2	protein_coding	cytoplasmic linker associated protein 2 [Source:HGNC Symbol;Acc:HGNC:17078]
PHACTR4	0.664602	1.18135	#N/A	#N/A	#N/A	#N/A	#N/A	#N/A	#N/A	#N/A	0.641372	#N/A	#N/A	0.861942	0.755451	0.751776	1.01601	0.772422	1.17714	1.3366	0.789706	1.00445	0.466991	1.19978	0.465841	#N/A	0.464014	0.444224	0.527062	#N/A	0.499887	#N/A	0.460364	0.420099	#N/A	#N/A	#N/A	#N/A	#N/A	#N/A	#N/A	#N/A	#N/A	#N/A	#N/A	#N/A	#N/A	#N/A	0.749456	#N/A	#N/A	0.435492	0.381139	0.59032	0.799671	1.03741	1.88991	1.05451	#N/A	1.58186	#N/A	0.985525	0.922807	32	ENSG00000204138	PHACTR4	protein_coding	phosphatase and actin regulator 4 [Source:HGNC Symbol;Acc:HGNC:25793]
#254878	0.406275	#N/A	3.69899	1.48482	0.926438	0.711174	#N/A	1.36968	0.542427	#N/A	0.361327	#N/A	1.23469	2.75982	3.40808	2.68602	0.614803	0.890291	#N/A	#N/A	0.415018	#N/A	1.14215	0.309882	0.52867	#N/A	1.00533	0.560326	0.597981	#N/A	1.84451	0.356961	1.25184	#N/A	#N/A	#N/A	#N/A	#N/A	#N/A	#N/A	#N/A	#N/A	#N/A	#N/A	#N/A	#N/A	#N/A	#N/A	#N/A	#N/A	#N/A	4.78329	1.1746	0.725728	0.577225	0.399275	#N/A	0.576335	0.532721	#N/A	#N/A	0.491893	#N/A	32	ENSG00000254878		lncRNA	novel transcript
MAP4K1-AS1#267291	0.716732	#N/A	2.76712	3.04321	2.33577	1.39236	1.00329	3.065	#N/A	#N/A	0.535448	#N/A	2.24786	4.35359	2.99972	4.616	1.19041	2.86753	0.898012	0.476116	#N/A	#N/A	1.90751	0.577005	0.782127	#N/A	#N/A	#N/A	1.33279	#N/A	3.03076	#N/A	2.03333	0.694836	#N/A	#N/A	#N/A	#N/A	#N/A	#N/A	#N/A	#N/A	#N/A	#N/A	#N/A	#N/A	#N/A	#N/A	#N/A	#N/A	#N/A	4.89469	3.64753	1.20926	1.04591	0.746278	0.413665	0.744105	0.887179	#N/A	1.20159	#N/A	#N/A	32	ENSG00000267291	MAP4K1-AS1	lncRNA	MAP4K1 antisense RNA 1 [Source:HGNC Symbol;Acc:HGNC:55302]
#227006	1.76351	#N/A	1.65296	2.72151	1.56709	2.92604	1.55773	1.7747	2.22757	#N/A	#N/A	#N/A	2.95537	1.38741	1.92898	1.15965	#N/A	#N/A	2.05497	#N/A	#N/A	#N/A	#N/A	1.11544	1.80067	#N/A	1.82681	2.39755	1.36559	#N/A	1.49299	1.69277	1.71882	#N/A	#N/A	#N/A	#N/A	#N/A	#N/A	#N/A	#N/A	#N/A	#N/A	#N/A	#N/A	#N/A	#N/A	#N/A	#N/A	#N/A	#N/A	2.48445	1.49546	1.29633	1.40109	2.56905	0.922757	1.78416	1.53125	#N/A	1.32541	1.54373	1.10084	32	ENSG00000227006		lncRNA	novel transcript
GAA	1.32626	#N/A	3.56849	2.12148	2.76111	2.60916	3.18971	2.64891	3.34164	#N/A	3.41871	#N/A	2.31026	1.08314	1.44966	1.13241	#N/A	1.40991	1.27048	1.24416	#N/A	#N/A	0.695736	2.01784	1.66174	#N/A	#N/A	#N/A	#N/A	#N/A	0.84911	1.64191	0.927262	#N/A	#N/A	#N/A	#N/A	#N/A	#N/A	#N/A	#N/A	#N/A	#N/A	#N/A	#N/A	#N/A	#N/A	#N/A	#N/A	#N/A	#N/A	3.23621	1.96547	3.11992	2.13962	2.32181	2.1784	2.34566	3.81707	#N/A	#N/A	2.18401	1.98812	32	ENSG00000171298	GAA	protein_coding	alpha glucosidase [Source:HGNC Symbol;Acc:HGNC:4065]
ZNF638	0.548214	#N/A	0.963621	0.831223	1.11553	1.42961	1.51559	0.854355	1.82038	0.190738	1.44979	#N/A	0.583411	0.301246	#N/A	0.421053	#N/A	0.397289	0.445342	1.34675	#N/A	0.606194	#N/A	0.678358	0.429003	#N/A	0.900653	1.02458	1.13461	1.10844	#N/A	#N/A	#N/A	#N/A	#N/A	#N/A	#N/A	#N/A	#N/A	#N/A	#N/A	#N/A	#N/A	#N/A	#N/A	#N/A	#N/A	#N/A	0.339174	#N/A	#N/A	#N/A	#N/A	0.39475	0.537168	0.852549	2.06157	0.752791	0.492066	#N/A	#N/A	0.978294	1.04938	32	ENSG00000075292	ZNF638	protein_coding	zinc finger protein 638 [Source:HGNC Symbol;Acc:HGNC:17894]
#231329	1.30236	#N/A	0.977334	1.11787	0.959823	1.34299	1.5105	0.669003	1.40928	#N/A	1.7022	#N/A	1.03684	1.15589	1.36894	1.39534	1.54668	1.20547	1.48061	2.33542	#N/A	1.21512	1.15834	2.54894	1.42008	#N/A	1.09918	1.2338	#N/A	#N/A	1.1401	2.25025	1.03471	#N/A	#N/A	#N/A	#N/A	#N/A	#N/A	#N/A	#N/A	#N/A	#N/A	#N/A	#N/A	#N/A	#N/A	#N/A	#N/A	#N/A	#N/A	0.766109	0.991215	1.05259	0.884202	#N/A	2.20847	1.44048	#N/A	#N/A	#N/A	#N/A	#N/A	32	ENSG00000231329		lncRNA	novel transcript
PPP1CB-DT	1.08447	2.80706	3.36799	2.47694	3.9919	2.294	2.30426	2.06704	3.68972	#N/A	3.22976	#N/A	1.30479	2.14735	2.17811	2.1417	1.39438	2.47101	1.44428	2.08728	1.26358	2.15875	0.56811	1.81548	1.2461	#N/A	1.08021	#N/A	1.44308	#N/A	#N/A	#N/A	#N/A	#N/A	#N/A	#N/A	#N/A	#N/A	#N/A	#N/A	#N/A	#N/A	#N/A	#N/A	#N/A	#N/A	#N/A	#N/A	#N/A	0.524818	#N/A	#N/A	#N/A	1.00817	1.36625	1.42806	#N/A	2.29551	#N/A	#N/A	#N/A	3.07119	2.9911	32	ENSG00000226833	PPP1CB-DT	lncRNA	PPP1CB divergent transcript [Source:HGNC Symbol;Acc:HGNC:55829]
#287160	0.161333	#N/A	2.82065	0.441077	#N/A	0.326781	0.220908	0.450529	0.216194	#N/A	#N/A	#N/A	0.270292	2.24544	0.561639	0.855867	0.20906	0.293597	0.200108	#N/A	#N/A	0.221308	0.691788	0.160285	0.210615	#N/A	0.314981	0.226823	0.238583	#N/A	1.74987	#N/A	0.439386	0.182147	#N/A	#N/A	#N/A	#N/A	#N/A	#N/A	#N/A	0.384979	#N/A	#N/A	#N/A	#N/A	#N/A	#N/A	#N/A	#N/A	0.817991	2.88261	0.484554	#N/A	0.228187	0.201348	#N/A	0.199811	#N/A	#N/A	#N/A	#N/A	0.170993	32	ENSG00000287160		lncRNA	novel transcript
ANKHD1	0.535038	#N/A	0.364585	#N/A	0.506368	0.554834	0.645726	0.259744	1.07841	#N/A	1.05021	#N/A	0.417261	0.400785	0.334738	0.405486	0.457524	0.415717	0.600237	1.444	0.476635	0.857423	#N/A	0.812353	0.500428	#N/A	0.373043	0.372342	#N/A	#N/A	0.364063	#N/A	#N/A	#N/A	#N/A	#N/A	#N/A	#N/A	#N/A	#N/A	#N/A	#N/A	#N/A	#N/A	#N/A	#N/A	#N/A	#N/A	#N/A	#N/A	#N/A	0.396934	0.339752	#N/A	0.592535	0.655796	2.22151	0.870979	0.517458	0.722256	#N/A	#N/A	0.610128	32	ENSG00000131503	ANKHD1	protein_coding	ankyrin repeat and KH domain containing 1 [Source:HGNC Symbol;Acc:HGNC:24714]
MTERF4	0.764636	#N/A	1.38942	1.03272	1.35006	1.54936	1.81555	0.759721	2.97147	0.33543	2.70957	#N/A	1.0867	0.283608	0.624566	0.585574	#N/A	0.549562	#N/A	1.58859	0.693667	#N/A	#N/A	1.1083	#N/A	#N/A	1.32114	1.37371	1.16577	#N/A	#N/A	#N/A	#N/A	#N/A	#N/A	#N/A	0.225611	#N/A	#N/A	#N/A	#N/A	#N/A	#N/A	#N/A	#N/A	#N/A	#N/A	#N/A	#N/A	#N/A	#N/A	0.969298	0.927459	1.31419	1.78199	1.735	2.44057	2.38456	1.05073	1.42241	#N/A	#N/A	1.5567	32	ENSG00000122085	MTERF4	protein_coding	mitochondrial transcription termination factor 4 [Source:HGNC Symbol;Acc:HGNC:28785]
RNF157-AS1	0.370009	#N/A	2.8697	1.09616	0.764656	0.681947	#N/A	1.06386	0.560467	#N/A	#N/A	#N/A	0.867967	3.61799	1.7069	1.58082	0.414601	0.82935	0.416794	#N/A	0.416693	0.510056	#N/A	0.337701	0.457591	#N/A	0.894966	0.482995	#N/A	#N/A	2.40509	#N/A	1.03464	#N/A	#N/A	#N/A	#N/A	#N/A	#N/A	#N/A	#N/A	#N/A	#N/A	#N/A	#N/A	#N/A	#N/A	#N/A	0.434377	#N/A	0.729039	6.16326	0.983539	0.540137	0.546887	0.426518	0.289969	0.546498	0.509472	#N/A	#N/A	#N/A	#N/A	32	ENSG00000267128	RNF157-AS1	lncRNA	RNF157 antisense RNA 1 [Source:HGNC Symbol;Acc:HGNC:44127]
MFSD4B-DT	0.748086	#N/A	3.99934	3.03305	1.93371	1.4083	#N/A	2.02005	#N/A	#N/A	0.575697	#N/A	2.55928	4.29422	4.06799	4.76922	1.37298	2.31021	0.763119	0.498712	#N/A	0.782999	1.16995	#N/A	0.908502	#N/A	2.34497	1.02728	1.13051	#N/A	0.970596	#N/A	1.4077	#N/A	#N/A	#N/A	#N/A	#N/A	#N/A	#N/A	#N/A	#N/A	#N/A	#N/A	#N/A	#N/A	#N/A	#N/A	#N/A	#N/A	#N/A	5.95925	3.06984	#N/A	1.12799	0.765431	0.456719	0.905043	0.979431	#N/A	#N/A	0.913397	0.520657	32	ENSG00000231046	MFSD4B-DT	lncRNA	MFSD4B divergent transcript [Source:HGNC Symbol;Acc:HGNC:55773]
NUDCD2	1.22912	1.40395	2.80899	1.6558	3.22699	2.57436	1.79092	1.44031	4.09332	#N/A	1.99916	#N/A	1.54319	0.741598	1.37923	#N/A	#N/A	#N/A	1.82552	1.29677	#N/A	2.51393	#N/A	1.25069	#N/A	#N/A	1.05076	1.08284	1.36506	#N/A	0.994306	#N/A	1.26727	#N/A	#N/A	#N/A	0.863084	#N/A	#N/A	#N/A	#N/A	#N/A	#N/A	#N/A	#N/A	#N/A	#N/A	#N/A	#N/A	#N/A	#N/A	1.65613	0.938979	1.9044	1.41644	1.93938	1.6258	4.28731	1.50487	#N/A	#N/A	1.56081	#N/A	32	ENSG00000170584	NUDCD2	protein_coding	NudC domain containing 2 [Source:HGNC Symbol;Acc:HGNC:30535]
C9orf153	1.22124	#N/A	2.39865	2.08364	3.22027	3.6991	1.64315	1.88314	2.07334	#N/A	1.94424	#N/A	0.924828	0.799543	0.973295	1.24014	1.21034	0.79701	1.16702	#N/A	1.40084	#N/A	#N/A	2.73344	#N/A	#N/A	2.07103	2.30927	5.5943	1.89149	0.58286	#N/A	0.779222	#N/A	#N/A	#N/A	#N/A	#N/A	#N/A	#N/A	#N/A	#N/A	#N/A	#N/A	#N/A	#N/A	#N/A	#N/A	#N/A	#N/A	#N/A	0.477771	1.14537	1.21426	#N/A	1.01476	3.30159	1.3475	#N/A	#N/A	#N/A	2.32671	2.54898	32	ENSG00000187753	C9orf153	protein_coding	chromosome 9 open reading frame 153 [Source:HGNC Symbol;Acc:HGNC:31456]
RPA3	0.835221	#N/A	1.15437	0.584212	0.984586	1.20098	1.01897	0.93957	1.49637	#N/A	2.2046	#N/A	1.12523	0.812263	0.630783	0.855778	1.30991	0.803985	#N/A	2.2145	#N/A	0.970481	0.674248	1.43608	#N/A	#N/A	1.23838	1.24453	1.51395	#N/A	0.48032	#N/A	#N/A	#N/A	#N/A	#N/A	0.81178	#N/A	#N/A	#N/A	#N/A	#N/A	#N/A	#N/A	#N/A	#N/A	#N/A	#N/A	#N/A	#N/A	#N/A	0.635195	#N/A	0.877856	#N/A	1.427	2.81282	1.11939	0.821746	2.21329	#N/A	#N/A	1.06406	32	ENSG00000106399	RPA3	protein_coding	replication protein A3 [Source:HGNC Symbol;Acc:HGNC:10291]
PTPRM	#N/A	2.64393	#N/A	#N/A	#N/A	#N/A	#N/A	#N/A	#N/A	#N/A	#N/A	#N/A	#N/A	2.76488	1.5472	2.32538	2.02951	2.57521	2.72938	4.65929	2.86915	3.38534	0.835755	3.789	#N/A	0.614224	1.50813	1.80564	2.93803	2.17059	2.50511	0.730709	2.21716	1.12718	#N/A	#N/A	#N/A	#N/A	#N/A	#N/A	#N/A	#N/A	#N/A	#N/A	#N/A	#N/A	#N/A	#N/A	0.416836	#N/A	#N/A	0.954862	0.83402	0.80663	1.73242	1.24181	1.95401	1.37297	#N/A	1.55855	#N/A	2.20726	3.2543	32	ENSG00000173482	PTPRM	protein_coding	protein tyrosine phosphatase receptor type M [Source:HGNC Symbol;Acc:HGNC:9675]
AR	#N/A	5.75705	7.18541	3.79944	4.89306	6.64974	4.58216	4.47891	4.30401	0.492247	4.62274	#N/A	3.00821	#N/A	0.576412	#N/A	0.924696	#N/A	#N/A	1.29442	#N/A	#N/A	#N/A	0.840192	#N/A	#N/A	4.00948	3.2765	4.18678	4.58298	#N/A	#N/A	#N/A	#N/A	#N/A	#N/A	#N/A	#N/A	#N/A	#N/A	0.247676	#N/A	#N/A	#N/A	#N/A	#N/A	#N/A	#N/A	#N/A	#N/A	#N/A	4.58101	1.81775	2.0396	5.05965	4.42925	3.95339	4.9772	3.08318	1.69739	1.08209	6.4134	5.40314	32	ENSG00000169083	AR	protein_coding	androgen receptor [Source:HGNC Symbol;Acc:HGNC:644]
MRTFB	#N/A	2.57741	#N/A	#N/A	#N/A	#N/A	#N/A	#N/A	#N/A	#N/A	#N/A	#N/A	#N/A	1.15126	1.43383	1.40709	1.43983	1.19236	1.47427	1.87269	1.41065	1.65227	0.621089	1.65386	0.734047	0.661707	1.66237	1.45542	1.46775	2.01358	0.449343	0.649273	0.665638	#N/A	0.196026	#N/A	#N/A	#N/A	#N/A	#N/A	0.155866	0.357337	#N/A	#N/A	#N/A	#N/A	#N/A	#N/A	1.07294	#N/A	0.342878	#N/A	#N/A	#N/A	0.406239	#N/A	1.15227	0.717016	#N/A	0.715895	#N/A	1.9717	2.39214	32	ENSG00000186260	MRTFB	protein_coding	myocardin related transcription factor B [Source:HGNC Symbol;Acc:HGNC:29819]
GRB10	#N/A	3.05389	#N/A	#N/A	#N/A	#N/A	#N/A	#N/A	#N/A	#N/A	#N/A	#N/A	#N/A	1.67865	0.387574	1.14284	1.47871	1.60764	1.2816	3.18832	0.765467	1.68344	0.307925	1.83594	#N/A	0.549468	2.85284	2.82203	2.47967	1.6079	1.34206	0.946526	1.00387	0.479522	#N/A	#N/A	#N/A	#N/A	#N/A	#N/A	#N/A	#N/A	#N/A	#N/A	#N/A	#N/A	#N/A	#N/A	#N/A	#N/A	#N/A	2.15061	0.810053	1.12329	3.11373	2.18423	0.957427	3.26446	0.565588	2.13304	#N/A	2.75173	2.99068	32	ENSG00000106070	GRB10	protein_coding	growth factor receptor bound protein 10 [Source:HGNC Symbol;Acc:HGNC:4564]
DES	#N/A	0.134544	0.330562	0.228582	0.219543	0.164538	0.178255	0.255185	#N/A	#N/A	#N/A	#N/A	0.684324	0.886491	0.432395	0.619114	0.207638	0.206075	0.181828	#N/A	0.165887	#N/A	0.552636	#N/A	0.253675	#N/A	0.227031	0.249168	0.219718	0.101884	#N/A	#N/A	#N/A	#N/A	#N/A	#N/A	#N/A	#N/A	#N/A	#N/A	#N/A	#N/A	#N/A	#N/A	#N/A	#N/A	#N/A	#N/A	0.44906	#N/A	#N/A	0.95201	1.44409	0.423998	0.210182	0.270635	0.114621	#N/A	0.254364	0.153525	#N/A	0.162904	0.161652	32	ENSG00000175084	DES	protein_coding	desmin [Source:HGNC Symbol;Acc:HGNC:2770]
#259336	#N/A	4.59938	1.11981	0.863757	1.25529	1.54288	2.05364	1.0351	1.87537	#N/A	1.85183	#N/A	0.841249	0.539787	0.562504	0.6461	#N/A	1.31681	#N/A	#N/A	1.33201	0.873678	#N/A	1.67734	1.49481	#N/A	2.33431	2.40946	2.67	#N/A	#N/A	#N/A	#N/A	#N/A	#N/A	#N/A	#N/A	#N/A	#N/A	#N/A	#N/A	#N/A	#N/A	#N/A	#N/A	#N/A	#N/A	#N/A	1.9162	#N/A	#N/A	1.56254	0.724552	1.48064	1.69564	1.17757	5.31859	2.36084	1.07891	#N/A	#N/A	5.26055	3.2417	32	ENSG00000259336		lncRNA	novel transcript
CRADD	#N/A	1.83783	0.364342	0.342891	0.467536	1.65761	0.568214	0.427901	0.797784	#N/A	#N/A	#N/A	#N/A	0.686763	0.472091	0.871378	0.562226	0.956273	1.53041	1.36485	#N/A	#N/A	0.391243	1.69712	1.16733	#N/A	0.932837	1.86315	2.07312	#N/A	#N/A	0.547389	#N/A	#N/A	#N/A	#N/A	#N/A	#N/A	#N/A	#N/A	#N/A	#N/A	#N/A	#N/A	#N/A	#N/A	#N/A	#N/A	#N/A	#N/A	#N/A	0.600019	0.408725	0.913072	0.760492	0.793098	1.43787	1.30839	0.557482	#N/A	#N/A	0.638221	0.677425	32	ENSG00000169372	CRADD	protein_coding	CASP2 and RIPK1 domain containing adaptor with death domain [Source:HGNC Symbol;Acc:HGNC:2340]
MGST3	#N/A	3.67944	2.41674	1.19356	2.93707	1.46601	1.84754	1.20145	#N/A	#N/A	2.01853	2.976	0.726929	3.13907	2.95274	2.78657	2.03333	2.68702	2.42503	4.8644	2.2496	1.93896	0.763917	2.09872	1.51277	#N/A	3.18604	1.25736	2.41506	3.25376	2.26037	#N/A	1.06032	#N/A	#N/A	#N/A	#N/A	#N/A	#N/A	#N/A	#N/A	#N/A	#N/A	#N/A	#N/A	#N/A	#N/A	#N/A	#N/A	0.686326	#N/A	#N/A	#N/A	#N/A	#N/A	1.28854	#N/A	#N/A	#N/A	#N/A	#N/A	1.51428	3.33249	32	ENSG00000143198	MGST3	protein_coding	microsomal glutathione S-transferase 3 [Source:HGNC Symbol;Acc:HGNC:7064]
NMNAT3	#N/A	2.38127	1.20801	0.508228	1.05951	1.65438	0.807196	1.27882	2.28833	#N/A	1.13693	#N/A	0.864274	0.439121	1.33025	1.0828	0.76981	#N/A	#N/A	1.49877	0.901964	#N/A	#N/A	0.936699	0.998653	#N/A	1.14701	1.17877	1.95992	#N/A	#N/A	#N/A	#N/A	#N/A	#N/A	#N/A	#N/A	#N/A	#N/A	#N/A	#N/A	#N/A	#N/A	#N/A	#N/A	#N/A	#N/A	#N/A	#N/A	#N/A	#N/A	0.8512	0.78046	1.11899	1.53796	2.06137	2.33323	1.72134	1.0445	1.67599	#N/A	2.41018	2.93527	32	ENSG00000163864	NMNAT3	protein_coding	nicotinamide nucleotide adenylyltransferase 3 [Source:HGNC Symbol;Acc:HGNC:20989]
PSMD7	#N/A	2.2733	1.26971	1.02002	1.24419	1.46538	#N/A	1.58444	2.65138	#N/A	1.56757	0.784847	1.19508	0.868497	#N/A	#N/A	0.874401	1.21728	1.34834	1.13151	#N/A	1.53873	#N/A	1.16379	#N/A	#N/A	1.4522	1.31585	1.8104	#N/A	2.23741	#N/A	1.52017	#N/A	#N/A	#N/A	0.862038	#N/A	#N/A	#N/A	#N/A	#N/A	#N/A	#N/A	#N/A	#N/A	#N/A	#N/A	#N/A	#N/A	#N/A	2.12201	1.46652	2.38103	#N/A	1.73891	1.04293	2.9581	2.05447	0.894595	#N/A	#N/A	1.36143	32	ENSG00000103035	PSMD7	protein_coding	proteasome 26S subunit, non-ATPase 7 [Source:HGNC Symbol;Acc:HGNC:9565]
FAM214A	#N/A	1.32616	0.564955	0.421393	0.681617	1.26952	0.967817	0.892121	1.58811	#N/A	1.10231	#N/A	0.804859	0.371088	0.755878	#N/A	0.557129	0.498663	0.581675	1.87988	#N/A	#N/A	#N/A	0.698256	0.864084	#N/A	1.57627	1.43021	1.4799	#N/A	#N/A	#N/A	#N/A	#N/A	#N/A	#N/A	#N/A	#N/A	#N/A	#N/A	#N/A	#N/A	#N/A	#N/A	#N/A	#N/A	#N/A	#N/A	#N/A	#N/A	#N/A	1.36826	0.91772	1.37295	2.2675	1.41624	3.08646	2.23571	0.830608	1.17224	#N/A	0.627984	0.941805	32	ENSG00000047346	FAM214A	protein_coding	family with sequence similarity 214 member A [Source:HGNC Symbol;Acc:HGNC:25609]
CTIF#134030	#N/A	1.43241	#N/A	#N/A	#N/A	#N/A	#N/A	#N/A	#N/A	#N/A	0.836835	#N/A	#N/A	1.22591	#N/A	0.710144	#N/A	1.18237	1.49182	2.29123	0.681456	1.73617	0.631378	1.81257	#N/A	#N/A	0.687642	0.908832	0.626139	4.36943	0.676018	#N/A	0.558872	#N/A	0.353014	#N/A	#N/A	0.273258	#N/A	#N/A	0.335578	0.43139	#N/A	#N/A	#N/A	#N/A	#N/A	#N/A	#N/A	#N/A	0.361768	0.941463	0.536717	#N/A	1.35233	1.31184	1.80216	1.59696	0.811077	1.82178	#N/A	3.22614	2.18376	32	ENSG00000134030	CTIF	protein_coding	cap binding complex dependent translation initiation factor [Source:HGNC Symbol;Acc:HGNC:23925]
PPP2R5A	#N/A	1.34374	#N/A	0.630444	#N/A	#N/A	#N/A	#N/A	0.623954	#N/A	0.7025	#N/A	#N/A	2.32664	1.50871	1.83668	1.79079	2.66361	1.7371	4.41731	1.85535	2.88122	0.674517	2.1588	1.01171	#N/A	1.13047	1.18833	0.779502	#N/A	1.46086	1.56503	0.956976	0.81846	#N/A	#N/A	#N/A	#N/A	#N/A	#N/A	#N/A	#N/A	#N/A	#N/A	#N/A	#N/A	0.186315	#N/A	0.686829	#N/A	#N/A	0.851662	#N/A	0.964151	0.821868	1.12124	1.09907	2.0925	#N/A	1.38696	#N/A	#N/A	#N/A	32	ENSG00000066027	PPP2R5A	protein_coding	protein phosphatase 2 regulatory subunit B'alpha [Source:HGNC Symbol;Acc:HGNC:9309]
IFT172	#N/A	1.70148	1.31289	1.25511	1.79708	1.40536	0.91289	0.666612	1.08118	#N/A	2.03562	#N/A	0.768493	0.374534	0.490653	#N/A	#N/A	0.641271	#N/A	0.870101	#N/A	0.756501	#N/A	1.01395	#N/A	0.773981	1.57279	1.22252	2.34361	#N/A	#N/A	#N/A	#N/A	#N/A	#N/A	#N/A	#N/A	#N/A	#N/A	#N/A	#N/A	#N/A	#N/A	#N/A	#N/A	#N/A	#N/A	#N/A	1.08265	#N/A	0.400588	0.64711	0.727454	1.09012	1.24577	0.989919	1.07756	0.974718	1.17775	#N/A	#N/A	2.26089	2.66191	32	ENSG00000138002	IFT172	protein_coding	intraflagellar transport 172 [Source:HGNC Symbol;Acc:HGNC:30391]
QTRT1	#N/A	2.10783	3.10028	2.01493	3.02262	4.06672	2.49187	1.37068	2.22491	0.440046	3.7349	#N/A	1.39316	0.38462	0.791679	#N/A	0.802389	0.709594	0.854467	#N/A	#N/A	#N/A	#N/A	1.54072	#N/A	#N/A	2.40494	2.90325	2.42721	#N/A	#N/A	#N/A	#N/A	#N/A	#N/A	#N/A	#N/A	#N/A	#N/A	#N/A	#N/A	#N/A	#N/A	#N/A	#N/A	#N/A	#N/A	#N/A	1.03267	#N/A	#N/A	1.30239	0.691274	#N/A	1.56178	1.18001	4.34711	2.45984	2.02335	1.64281	0.681973	1.39307	1.56392	32	ENSG00000213339	QTRT1	protein_coding	queuine tRNA-ribosyltransferase catalytic subunit 1 [Source:HGNC Symbol;Acc:HGNC:23797]
NAA30	#N/A	2.29893	1.46977	1.43806	#N/A	#N/A	1.07622	#N/A	3.10755	#N/A	1.83354	1.26797	0.832964	1.84841	1.38935	1.80826	1.46216	2.01304	#N/A	3.31805	#N/A	2.60976	#N/A	#N/A	1.16097	#N/A	1.52706	1.34123	2.26737	#N/A	1.07529	#N/A	1.18199	#N/A	#N/A	#N/A	0.51576	#N/A	#N/A	#N/A	#N/A	#N/A	#N/A	#N/A	#N/A	#N/A	#N/A	#N/A	#N/A	#N/A	#N/A	2.77707	1.66359	1.1203	2.57235	2.05953	3.09828	2.21666	1.55556	1.94413	#N/A	1.58653	#N/A	32	ENSG00000139977	NAA30	protein_coding	N-alpha-acetyltransferase 30, NatC catalytic subunit [Source:HGNC Symbol;Acc:HGNC:19844]
DDIT3	#N/A	2.40703	4.38365	1.91174	2.71699	2.27404	4.06602	3.00739	4.30445	#N/A	2.24572	2.20645	0.91646	0.748181	0.788528	1.02024	1.1725	0.939242	1.61179	#N/A	#N/A	#N/A	0.871053	1.945	#N/A	#N/A	1.71109	1.42512	1.90962	#N/A	0.926373	1.30788	0.901259	#N/A	#N/A	#N/A	0.548559	#N/A	#N/A	#N/A	#N/A	#N/A	#N/A	#N/A	#N/A	#N/A	#N/A	#N/A	#N/A	#N/A	#N/A	0.665194	0.847542	1.06113	#N/A	#N/A	#N/A	1.91369	2.25277	#N/A	#N/A	5.65155	#N/A	32	ENSG00000175197	DDIT3	protein_coding	DNA damage inducible transcript 3 [Source:HGNC Symbol;Acc:HGNC:2726]
ABHD15-AS1	#N/A	1.3018	1.3589	1.52119	1.41598	2.1702	1.37836	1.7471	2.71358	#N/A	2.97687	#N/A	1.4287	#N/A	0.67634	#N/A	0.736699	#N/A	#N/A	1.55542	#N/A	#N/A	#N/A	0.677068	#N/A	#N/A	1.33219	0.739851	0.721524	2.13421	0.646037	0.963732	0.681582	#N/A	#N/A	#N/A	#N/A	#N/A	#N/A	#N/A	#N/A	#N/A	#N/A	#N/A	#N/A	#N/A	#N/A	#N/A	0.514467	#N/A	#N/A	1.33397	1.20572	3.04258	1.67261	1.94274	3.77138	1.70997	2.10158	2.11081	0.815539	#N/A	#N/A	32	ENSG00000264031	ABHD15-AS1	lncRNA	ABHD15 antisense RNA 1 [Source:HGNC Symbol;Acc:HGNC:49685]
ZHX1	#N/A	1.74277	1.80864	1.13266	2.17651	1.43281	2.04938	1.10991	4.1483	#N/A	5.5596	#N/A	0.841836	0.384722	0.505726	0.547239	1.01666	0.497577	0.867372	0.888237	#N/A	0.998701	#N/A	1.25367	#N/A	#N/A	0.962811	0.83228	1.00972	#N/A	0.85049	1.12289	0.752113	0.854946	#N/A	#N/A	0.318024	#N/A	#N/A	#N/A	#N/A	#N/A	#N/A	#N/A	#N/A	#N/A	#N/A	#N/A	#N/A	#N/A	#N/A	#N/A	0.768808	#N/A	#N/A	0.90383	1.73099	0.89431	#N/A	#N/A	#N/A	1.17233	#N/A	32	ENSG00000165156	ZHX1	protein_coding	zinc fingers and homeoboxes 1 [Source:HGNC Symbol;Acc:HGNC:12871]
SYNJ2BP	#N/A	0.928629	0.670873	0.757374	#N/A	#N/A	1.44947	#N/A	0.91487	#N/A	1.25629	#N/A	0.715865	1.86715	1.19961	1.79874	0.970173	1.42149	1.26266	0.865996	0.912284	1.69416	#N/A	0.805228	1.36976	#N/A	1.74158	#N/A	1.23038	#N/A	0.708386	#N/A	1.49518	#N/A	#N/A	#N/A	0.438095	#N/A	#N/A	#N/A	#N/A	#N/A	#N/A	#N/A	#N/A	#N/A	#N/A	#N/A	#N/A	#N/A	#N/A	3.14266	1.43706	2.8157	2.12681	1.85832	0.675284	2.42136	#N/A	0.585915	#N/A	1.14759	#N/A	32	ENSG00000213463	SYNJ2BP	protein_coding	synaptojanin 2 binding protein [Source:HGNC Symbol;Acc:HGNC:18955]
ANKRD10	#N/A	1.0279	0.353454	0.448675	0.446327	0.799772	0.778593	0.44909	1.43051	#N/A	1.50885	#N/A	0.520958	#N/A	0.427206	0.361469	0.512985	0.339173	#N/A	1.00629	0.640161	0.427234	#N/A	0.99987	0.610626	#N/A	0.906072	0.847593	1.11135	#N/A	#N/A	#N/A	#N/A	#N/A	#N/A	#N/A	#N/A	#N/A	#N/A	#N/A	#N/A	#N/A	#N/A	#N/A	#N/A	#N/A	#N/A	#N/A	#N/A	#N/A	#N/A	0.246651	0.430691	0.475028	0.469189	0.765483	2.01428	1.1246	0.889418	#N/A	#N/A	1.5991	1.60414	32	ENSG00000088448	ANKRD10	protein_coding	ankyrin repeat domain 10 [Source:HGNC Symbol;Acc:HGNC:20265]
NMT1	#N/A	1.14406	0.518528	0.548952	0.900126	0.701638	#N/A	0.674984	0.806389	#N/A	1.11045	#N/A	0.476074	0.536607	0.483684	0.650933	0.622163	0.80178	0.748601	1.18489	0.693127	#N/A	#N/A	1.50201	0.634791	#N/A	0.845077	0.770461	0.633602	#N/A	#N/A	#N/A	#N/A	#N/A	#N/A	#N/A	#N/A	#N/A	#N/A	#N/A	#N/A	#N/A	#N/A	#N/A	#N/A	#N/A	#N/A	#N/A	1.02457	#N/A	#N/A	0.645588	0.518189	1.05414	0.728508	0.845907	2.446	1.31382	#N/A	1.02333	#N/A	#N/A	0.726272	32	ENSG00000136448	NMT1	protein_coding	N-myristoyltransferase 1 [Source:HGNC Symbol;Acc:HGNC:7857]
SNRNP70	#N/A	0.963565	0.851509	0.860839	0.900493	1.26574	0.879818	0.687029	1.45507	#N/A	1.48215	#N/A	0.338585	0.303192	0.348093	0.285516	#N/A	0.342731	0.596308	0.838482	#N/A	#N/A	#N/A	0.940378	0.397846	#N/A	0.895104	0.495486	1.18601	#N/A	#N/A	#N/A	#N/A	#N/A	#N/A	#N/A	#N/A	#N/A	#N/A	#N/A	#N/A	0.238246	#N/A	#N/A	#N/A	#N/A	0.209737	#N/A	1.29564	#N/A	#N/A	0.221158	#N/A	#N/A	#N/A	0.644006	1.28845	0.740692	0.434886	1.53265	#N/A	0.874198	0.92265	32	ENSG00000104852	SNRNP70	protein_coding	small nuclear ribonucleoprotein U1 subunit 70 [Source:HGNC Symbol;Acc:HGNC:11150]
AK9	#N/A	1.39195	#N/A	#N/A	#N/A	#N/A	0.73496	#N/A	#N/A	#N/A	0.833122	#N/A	#N/A	1.53755	1.11115	1.86628	1.40426	1.58722	2.03865	2.03656	1.3033	1.87412	0.712723	2.03328	0.869096	0.855259	1.40459	1.48872	1.48857	#N/A	0.877208	0.959969	0.712068	#N/A	#N/A	#N/A	#N/A	#N/A	#N/A	#N/A	#N/A	#N/A	#N/A	#N/A	#N/A	#N/A	#N/A	#N/A	#N/A	#N/A	#N/A	1.40322	1.11528	1.3517	1.50221	1.81623	1.23808	2.59736	0.774844	1.47259	0.645927	#N/A	#N/A	32	ENSG00000155085	AK9	protein_coding	adenylate kinase 9 [Source:HGNC Symbol;Acc:HGNC:33814]
RBM26	#N/A	0.906116	0.778477	0.565735	0.618519	1.2411	0.963137	0.531129	1.60706	#N/A	1.74949	#N/A	0.625912	0.292172	0.50729	0.274565	#N/A	0.348278	#N/A	1.29305	0.568074	0.481711	#N/A	0.702957	0.398853	#N/A	0.549608	0.699977	0.680893	#N/A	#N/A	#N/A	#N/A	#N/A	#N/A	#N/A	#N/A	#N/A	#N/A	#N/A	#N/A	#N/A	#N/A	#N/A	#N/A	#N/A	#N/A	#N/A	#N/A	#N/A	#N/A	0.383567	0.493277	0.528849	0.608779	0.863591	1.97913	1.25866	0.485833	1.23744	#N/A	0.528098	#N/A	32	ENSG00000139746	RBM26	protein_coding	RNA binding motif protein 26 [Source:HGNC Symbol;Acc:HGNC:20327]
ABCB6	#N/A	1.57699	5.12246	2.73515	3.60854	5.29536	4.67322	3.7902	2.95851	#N/A	3.38101	#N/A	2.80478	1.51454	0.926938	#N/A	#N/A	1.17158	1.2568	2.66836	1.32457	#N/A	#N/A	2.20697	#N/A	#N/A	4.35623	3.22663	5.11854	#N/A	0.899758	#N/A	#N/A	#N/A	#N/A	#N/A	#N/A	#N/A	#N/A	#N/A	#N/A	#N/A	#N/A	#N/A	#N/A	#N/A	#N/A	#N/A	#N/A	#N/A	#N/A	3.83013	2.5814	1.73302	3.2644	2.46813	2.02636	4.88079	2.96885	#N/A	1.32441	3.15377	3.50811	32	ENSG00000115657	ABCB6	protein_coding	ATP binding cassette subfamily B member 6 (Langereis blood group) [Source:HGNC Symbol;Acc:HGNC:47]
RCC1L	#N/A	1.41415	1.81654	1.01171	1.58328	1.56646	1.07262	0.95248	2.27107	#N/A	3.83809	#N/A	0.757407	1.00337	0.945654	0.648697	1.14257	#N/A	#N/A	1.78328	1.02389	0.860203	#N/A	1.13386	#N/A	#N/A	1.15235	1.37773	1.37399	#N/A	0.674935	#N/A	#N/A	#N/A	#N/A	#N/A	#N/A	#N/A	#N/A	#N/A	#N/A	#N/A	#N/A	#N/A	#N/A	#N/A	#N/A	#N/A	#N/A	#N/A	#N/A	2.15427	1.2463	1.82638	2.42876	2.36025	4.68666	3.8199	0.768185	2.34886	#N/A	1.52958	#N/A	32	ENSG00000274523	RCC1L	protein_coding	RCC1 like [Source:HGNC Symbol;Acc:HGNC:14948]
ZC3H12A-DT	#N/A	1.36104	2.67198	1.30956	2.21027	2.54479	3.44562	1.41046	1.68095	#N/A	3.09348	#N/A	1.5164	0.811984	#N/A	1.13898	1.55718	1.71749	#N/A	1.42068	1.44038	1.63524	#N/A	#N/A	1.42317	#N/A	1.50365	1.00391	1.20788	#N/A	#N/A	#N/A	#N/A	#N/A	0.472542	#N/A	#N/A	#N/A	#N/A	#N/A	#N/A	0.571134	#N/A	#N/A	#N/A	#N/A	#N/A	#N/A	#N/A	#N/A	#N/A	2.70609	1.51053	#N/A	3.30896	2.08574	1.19661	1.72481	1.76169	#N/A	#N/A	1.10859	1.47963	32	ENSG00000233621	ZC3H12A-DT	lncRNA	ZC3H12A divergent transcript [Source:HGNC Symbol;Acc:HGNC:49453]
RBM39	#N/A	0.742287	0.582717	0.47754	0.774194	1.10427	0.767229	0.437516	1.6285	#N/A	1.22694	#N/A	0.455431	#N/A	0.367479	0.337618	0.417313	0.293854	#N/A	1.43878	0.534269	0.503927	#N/A	0.70509	#N/A	#N/A	0.798156	0.833577	0.849288	#N/A	#N/A	#N/A	#N/A	#N/A	#N/A	#N/A	#N/A	#N/A	#N/A	#N/A	#N/A	#N/A	#N/A	#N/A	#N/A	#N/A	#N/A	#N/A	0.899179	#N/A	#N/A	0.347644	0.429312	0.660081	0.654692	0.913582	2.51851	1.14368	0.72918	1.10976	#N/A	0.504896	#N/A	32	ENSG00000131051	RBM39	protein_coding	RNA binding motif protein 39 [Source:HGNC Symbol;Acc:HGNC:15923]
METAP1D	#N/A	1.24312	3.56816	1.79764	3.03797	4.05558	2.97505	2.00315	2.86539	#N/A	1.27808	1.08345	1.52239	0.532047	0.71681	#N/A	0.848564	#N/A	#N/A	1.71619	#N/A	0.911287	#N/A	1.32611	#N/A	0.769271	2.2603	2.01078	1.82637	3.49124	#N/A	#N/A	#N/A	#N/A	#N/A	#N/A	#N/A	#N/A	#N/A	#N/A	#N/A	#N/A	#N/A	#N/A	#N/A	#N/A	#N/A	#N/A	#N/A	#N/A	#N/A	1.26926	0.611951	0.895825	1.39151	1.43466	3.54594	2.16577	#N/A	1.28012	#N/A	1.73406	3.53613	32	ENSG00000172878	METAP1D	protein_coding	methionyl aminopeptidase type 1D, mitochondrial [Source:HGNC Symbol;Acc:HGNC:32583]
KPNA4	#N/A	1.00198	1.3959	0.73458	0.897632	1.29165	1.57429	0.544815	2.35379	#N/A	2.20295	#N/A	0.7794	1.4844	1.10485	1.22222	0.631858	1.32568	2.02373	3.50253	1.69853	1.8091	#N/A	1.79562	1.13183	#N/A	#N/A	#N/A	#N/A	#N/A	1.07459	#N/A	0.66517	#N/A	#N/A	#N/A	0.27983	#N/A	0.456385	#N/A	#N/A	#N/A	#N/A	#N/A	#N/A	#N/A	#N/A	#N/A	#N/A	#N/A	#N/A	1.36303	0.752291	0.606138	1.74401	1.16541	2.2464	2.98981	#N/A	#N/A	#N/A	#N/A	#N/A	32	ENSG00000186432	KPNA4	protein_coding	karyopherin subunit alpha 4 [Source:HGNC Symbol;Acc:HGNC:6397]
GLRA1	#N/A	0.64618	1.88589	1.37976	3.87682	2.17434	#N/A	#N/A	1.77145	#N/A	1.14466	#N/A	2.0107	1.52239	1.41658	2.29676	1.68841	1.98291	1.21218	0.818656	#N/A	1.86683	0.973404	0.949812	0.991694	#N/A	1.84349	1.37331	#N/A	#N/A	1.33883	#N/A	1.42823	#N/A	#N/A	#N/A	#N/A	#N/A	#N/A	#N/A	#N/A	#N/A	#N/A	#N/A	#N/A	#N/A	#N/A	#N/A	#N/A	#N/A	#N/A	2.73288	2.66808	2.20847	#N/A	1.59196	0.631274	1.78682	2.00418	0.689329	#N/A	1.34463	#N/A	32	ENSG00000145888	GLRA1	protein_coding	glycine receptor alpha 1 [Source:HGNC Symbol;Acc:HGNC:4326]
PIEZO2	#N/A	0.737792	1.82628	1.72346	2.20227	2.0838	1.49457	#N/A	#N/A	#N/A	#N/A	#N/A	#N/A	2.20085	#N/A	1.02868	#N/A	2.10864	2.40101	1.08993	1.2443	2.09678	#N/A	#N/A	#N/A	#N/A	5.316	1.7687	2.14713	#N/A	2.04243	1.35538	2.26695	#N/A	0.559659	#N/A	#N/A	0.682792	#N/A	1.24479	1.61991	2.99909	#N/A	#N/A	#N/A	0.296884	#N/A	0.542214	#N/A	#N/A	1.5668	1.76729	1.07712	#N/A	1.15146	#N/A	#N/A	#N/A	#N/A	#N/A	#N/A	3.12807	1.08636	32	ENSG00000154864	PIEZO2	protein_coding	piezo type mechanosensitive ion channel component 2 [Source:HGNC Symbol;Acc:HGNC:26270]
TATDN1	#N/A	1.05808	2.44176	1.62545	1.80284	2.41825	2.22367	0.954474	3.80143	#N/A	2.88779	#N/A	1.30514	#N/A	#N/A	0.546795	0.93176	0.401201	#N/A	2.53741	0.704927	#N/A	#N/A	1.41758	#N/A	#N/A	0.765816	1.28613	1.01063	3.65699	0.295687	#N/A	#N/A	#N/A	#N/A	#N/A	#N/A	#N/A	#N/A	#N/A	#N/A	#N/A	#N/A	#N/A	#N/A	#N/A	#N/A	#N/A	#N/A	#N/A	#N/A	0.734385	0.868181	0.919878	0.924814	1.40865	2.17568	2.45022	1.17201	1.47921	#N/A	0.700755	1.64353	32	ENSG00000147687	TATDN1	protein_coding	TatD DNase domain containing 1 [Source:HGNC Symbol;Acc:HGNC:24220]
LINC02250	#N/A	1.46157	1.90334	2.37537	1.38106	2.54184	2.60228	2.52344	1.41604	#N/A	4.22399	#N/A	2.25084	0.516917	0.742162	0.865959	0.722988	#N/A	1.09209	1.63663	#N/A	#N/A	#N/A	#N/A	1.01771	#N/A	1.80603	4.07834	2.48143	#N/A	#N/A	#N/A	#N/A	#N/A	#N/A	#N/A	#N/A	#N/A	#N/A	#N/A	0.39688	#N/A	#N/A	#N/A	#N/A	#N/A	#N/A	#N/A	#N/A	#N/A	#N/A	1.74554	1.04132	#N/A	2.35187	1.70404	2.32489	1.41303	3.61402	1.54	1.15015	5.43635	4.20062	32	ENSG00000235731	LINC02250	lncRNA	long intergenic non-protein coding RNA 2250 [Source:HGNC Symbol;Acc:HGNC:53148]
PKIA-AS1	#N/A	#N/A	4.51808	2.90083	3.44254	3.31774	2.47063	3.00491	2.16583	#N/A	3.04375	#N/A	1.22976	1.37855	2.16142	1.81252	#N/A	2.02134	1.76233	1.50583	#N/A	1.2425	#N/A	1.41424	1.88733	#N/A	4.4474	3.49134	2.10646	#N/A	0.734066	#N/A	1.87378	#N/A	#N/A	#N/A	#N/A	#N/A	#N/A	#N/A	#N/A	#N/A	#N/A	#N/A	#N/A	#N/A	#N/A	#N/A	#N/A	#N/A	#N/A	2.40428	2.15415	3.51301	2.489	2.78882	1.64517	2.37885	1.60359	1.27891	#N/A	#N/A	#N/A	32	ENSG00000254266	PKIA-AS1	lncRNA	PKIA antisense RNA 1 [Source:HGNC Symbol;Acc:HGNC:51659]
TSEN15	#N/A	#N/A	2.15996	1.1288	1.96897	2.05107	1.31047	1.63095	3.92379	0.42438	3.29026	#N/A	1.3619	0.776677	0.878665	0.727191	#N/A	0.893482	#N/A	2.11822	#N/A	1.68168	#N/A	1.98098	1.13866	#N/A	0.589478	0.94329	#N/A	#N/A	1.31037	#N/A	0.841976	0.80269	#N/A	#N/A	#N/A	#N/A	#N/A	#N/A	#N/A	#N/A	#N/A	#N/A	#N/A	#N/A	#N/A	#N/A	#N/A	#N/A	#N/A	1.51091	0.880895	1.1405	3.04028	1.79462	3.09373	3.74943	1.12769	1.99371	#N/A	#N/A	#N/A	32	ENSG00000198860	TSEN15	protein_coding	tRNA splicing endonuclease subunit 15 [Source:HGNC Symbol;Acc:HGNC:16791]
COA6-AS1	#N/A	#N/A	3.80643	1.58192	2.2274	3.0393	3.09291	2.63873	2.70304	#N/A	3.82049	#N/A	1.74065	0.801769	1.63461	#N/A	1.4646	0.80799	1.15202	1.40687	#N/A	1.30466	#N/A	1.26652	#N/A	#N/A	2.01191	1.72203	1.70827	#N/A	0.973367	1.87635	0.84145	#N/A	#N/A	#N/A	0.693399	#N/A	#N/A	#N/A	#N/A	#N/A	#N/A	#N/A	#N/A	#N/A	#N/A	#N/A	#N/A	#N/A	#N/A	1.0376	#N/A	#N/A	1.32538	2.56855	1.46326	2.93629	1.41606	#N/A	#N/A	2.48453	1.30306	32	ENSG00000231663	COA6-AS1	lncRNA	COA6 antisense RNA 1 [Source:HGNC Symbol;Acc:HGNC:40825]
MYO5A	#N/A	#N/A	2.63958	1.58176	2.7977	3.42144	2.07202	1.16117	2.74475	#N/A	1.54542	#N/A	0.693319	0.772256	1.13855	0.961959	1.35643	0.735853	1.02035	1.14958	1.44451	1.38567	#N/A	0.884518	1.0933	#N/A	#N/A	#N/A	#N/A	#N/A	0.284475	0.600296	0.483739	#N/A	#N/A	#N/A	#N/A	#N/A	#N/A	#N/A	#N/A	#N/A	#N/A	#N/A	#N/A	#N/A	#N/A	#N/A	#N/A	#N/A	#N/A	0.995421	0.46542	0.606538	1.67796	0.852332	1.46987	2.25272	0.590392	1.97693	#N/A	#N/A	#N/A	32	ENSG00000197535	MYO5A	protein_coding	myosin VA [Source:HGNC Symbol;Acc:HGNC:7602]
SLC46A3	#N/A	#N/A	1.30553	0.778525	#N/A	1.53456	1.62549	1.93276	1.82596	#N/A	2.83668	#N/A	1.03025	0.613585	1.81131	1.57044	1.72901	0.71741	#N/A	1.40681	#N/A	1.0786	0.636556	1.63007	1.76509	#N/A	#N/A	#N/A	#N/A	#N/A	1.95649	1.62067	1.58681	1.22012	#N/A	#N/A	#N/A	#N/A	#N/A	#N/A	#N/A	#N/A	#N/A	#N/A	#N/A	#N/A	#N/A	#N/A	#N/A	#N/A	#N/A	2.14674	1.95023	2.08131	3.48774	2.0797	3.70679	2.85889	1.98342	1.66841	0.731429	#N/A	#N/A	32	ENSG00000139508	SLC46A3	protein_coding	solute carrier family 46 member 3 [Source:HGNC Symbol;Acc:HGNC:27501]
TP53INP2	#N/A	#N/A	3.91553	1.6733	1.14679	1.12071	#N/A	0.987014	0.60894	#N/A	0.409658	#N/A	1.25938	5.19129	3.37416	2.99948	0.644854	0.784531	0.47103	0.348565	0.552556	0.451433	#N/A	0.383269	#N/A	#N/A	1.58534	0.76486	0.63878	#N/A	1.91221	#N/A	1.2461	#N/A	#N/A	#N/A	#N/A	#N/A	#N/A	#N/A	#N/A	#N/A	#N/A	#N/A	#N/A	#N/A	#N/A	#N/A	#N/A	#N/A	#N/A	2.76146	#N/A	0.886368	0.591832	0.480906	0.349246	0.487631	#N/A	0.329444	#N/A	0.603964	0.499845	32	ENSG00000078804	TP53INP2	protein_coding	tumor protein p53 inducible nuclear protein 2 [Source:HGNC Symbol;Acc:HGNC:16104]
COMTD1	#N/A	#N/A	5.17492	4.09797	4.48553	3.82056	3.06122	3.98138	2.66862	0.828348	1.69935	#N/A	1.96058	4.99063	3.18284	2.65236	1.72367	3.54576	1.95066	#N/A	1.3313	#N/A	2.1626	1.63888	1.6603	#N/A	1.90995	2.52113	1.99165	#N/A	4.13303	#N/A	2.19488	#N/A	#N/A	#N/A	#N/A	#N/A	#N/A	#N/A	#N/A	#N/A	#N/A	#N/A	#N/A	#N/A	#N/A	#N/A	#N/A	#N/A	#N/A	3.01701	#N/A	#N/A	2.53854	1.35298	0.7947	#N/A	1.83223	#N/A	1.74785	0.990992	#N/A	32	ENSG00000165644	COMTD1	protein_coding	catechol-O-methyltransferase domain containing 1 [Source:HGNC Symbol;Acc:HGNC:26309]
#287562	#N/A	#N/A	2.75256	2.91901	2.92028	2.45283	1.90232	2.74093	1.05477	#N/A	0.944553	#N/A	1.9233	1.97063	2.10559	1.95992	1.27796	2.66493	#N/A	0.835571	1.41859	#N/A	#N/A	1.04944	#N/A	#N/A	1.25789	2.31181	2.32586	#N/A	0.640395	#N/A	1.0355	#N/A	#N/A	#N/A	#N/A	#N/A	#N/A	#N/A	#N/A	#N/A	#N/A	#N/A	#N/A	#N/A	#N/A	#N/A	#N/A	#N/A	#N/A	1.94868	1.14065	1.75128	3.41261	1.42261	0.770598	1.51404	1.69329	#N/A	#N/A	1.14499	1.47916	32	ENSG00000287562		lncRNA	novel transcript
ZNF330	#N/A	#N/A	4.44591	1.61472	4.5437	2.47462	3.69806	2.2239	5.26949	#N/A	4.26718	1.98983	2.10888	1.35812	0.944952	1.12869	1.15151	1.32781	1.35783	2.45214	1.35358	2.27633	#N/A	1.00623	#N/A	#N/A	#N/A	#N/A	#N/A	#N/A	#N/A	#N/A	#N/A	#N/A	#N/A	#N/A	0.563708	#N/A	0.526924	#N/A	#N/A	#N/A	#N/A	#N/A	#N/A	#N/A	#N/A	#N/A	#N/A	#N/A	#N/A	3.47265	1.40374	1.51246	2.21557	3.03279	3.16854	3.96902	2.06577	#N/A	#N/A	1.2057	1.36088	32	ENSG00000109445	ZNF330	protein_coding	zinc finger protein 330 [Source:HGNC Symbol;Acc:HGNC:15462]
LIG4	#N/A	#N/A	4.77355	2.55578	3.72656	3.1649	2.70416	2.57531	2.58467	#N/A	1.42081	0.867823	2.58566	1.24945	#N/A	0.765594	1.25504	1.81046	#N/A	1.2583	#N/A	1.22334	#N/A	#N/A	2.23969	#N/A	1.2171	#N/A	2.09713	#N/A	0.691193	1.2143	#N/A	#N/A	#N/A	#N/A	#N/A	#N/A	#N/A	#N/A	#N/A	#N/A	#N/A	#N/A	#N/A	#N/A	#N/A	#N/A	#N/A	#N/A	#N/A	2.9354	1.90809	1.78287	4.00708	1.75534	0.965326	3.77054	2.57841	0.815403	#N/A	1.32249	2.14203	32	ENSG00000174405	LIG4	protein_coding	DNA ligase 4 [Source:HGNC Symbol;Acc:HGNC:6601]
KIF22	#N/A	#N/A	0.269308	0.599729	0.329177	0.24863	0.216251	0.44652	0.186194	#N/A	0.195286	#N/A	0.545058	3.11134	0.744002	0.584869	0.263217	0.429728	0.184912	0.166681	0.265975	0.197174	0.691466	#N/A	0.190033	#N/A	0.60485	0.245485	#N/A	#N/A	3.3354	0.161392	0.625403	0.237734	#N/A	#N/A	0.724517	#N/A	#N/A	#N/A	#N/A	#N/A	#N/A	#N/A	#N/A	#N/A	#N/A	#N/A	#N/A	#N/A	#N/A	2.81691	0.745685	#N/A	0.233918	#N/A	0.176591	0.247267	#N/A	#N/A	#N/A	#N/A	#N/A	32	ENSG00000079616	KIF22	protein_coding	kinesin family member 22 [Source:HGNC Symbol;Acc:HGNC:6391]
PRMT7	#N/A	#N/A	0.995537	0.863461	0.68446	1.55337	1.48679	1.10364	1.77261	#N/A	1.19443	#N/A	0.919759	0.480405	0.594915	0.70842	0.657617	0.621933	#N/A	1.95933	0.952454	#N/A	#N/A	1.08508	0.854219	#N/A	0.483255	#N/A	1.1133	#N/A	0.307121	#N/A	#N/A	#N/A	#N/A	#N/A	#N/A	#N/A	#N/A	#N/A	#N/A	#N/A	#N/A	#N/A	#N/A	#N/A	#N/A	#N/A	#N/A	#N/A	#N/A	0.79162	0.716205	0.966396	1.06607	0.711796	3.58061	1.37261	0.869771	1.40037	#N/A	0.710683	0.978464	32	ENSG00000132600	PRMT7	protein_coding	protein arginine methyltransferase 7 [Source:HGNC Symbol;Acc:HGNC:25557]
FAM162A	#N/A	#N/A	3.81028	1.84379	2.43459	1.44803	1.03422	2.43736	#N/A	#N/A	0.543228	#N/A	2.09153	3.94238	2.43156	3.00213	#N/A	4.1574	0.914024	#N/A	0.733631	1.08876	#N/A	0.521245	0.657464	0.36023	2.15453	1.75836	1.56572	#N/A	1.58135	0.634302	1.08282	#N/A	#N/A	#N/A	#N/A	#N/A	#N/A	#N/A	#N/A	#N/A	#N/A	#N/A	#N/A	#N/A	#N/A	#N/A	#N/A	#N/A	#N/A	#N/A	0.895193	0.960095	#N/A	0.62508	0.486715	1.23807	0.865157	#N/A	#N/A	1.89546	1.16045	32	ENSG00000114023	FAM162A	protein_coding	family with sequence similarity 162 member A [Source:HGNC Symbol;Acc:HGNC:17865]
#248431	#N/A	#N/A	3.70904	2.58266	1.57574	1.01811	0.766426	3.28403	0.784043	#N/A	#N/A	#N/A	1.71139	7.52966	5.16766	4.67245	#N/A	1.9799	0.611684	0.396533	0.554844	0.808466	#N/A	0.477807	0.727989	#N/A	1.86916	0.806371	#N/A	#N/A	2.82899	0.476253	1.36729	#N/A	#N/A	#N/A	#N/A	#N/A	#N/A	#N/A	#N/A	#N/A	#N/A	#N/A	#N/A	#N/A	#N/A	#N/A	#N/A	#N/A	#N/A	4.8547	2.34978	1.0638	0.79734	0.635068	0.315454	0.672517	0.711264	#N/A	#N/A	0.741111	#N/A	32	ENSG00000248431		lncRNA	novel transcript
LINC00612	#N/A	#N/A	2.58169	3.81114	2.06546	2.36036	1.95932	3.23509	1.83889	#N/A	1.07691	0.751112	2.75497	2.7664	3.20706	2.38179	2.56576	2.63416	1.57416	0.954845	1.39326	#N/A	1.44459	0.949494	#N/A	#N/A	1.9844	1.92393	#N/A	#N/A	1.76125	#N/A	4.4341	#N/A	#N/A	#N/A	#N/A	#N/A	#N/A	#N/A	#N/A	#N/A	#N/A	#N/A	#N/A	#N/A	#N/A	#N/A	#N/A	#N/A	#N/A	3.78707	2.61616	1.72621	1.46988	1.94686	0.646354	2.77726	2.37775	#N/A	#N/A	#N/A	#N/A	32	ENSG00000214851	LINC00612	lncRNA	long intergenic non-protein coding RNA 612 [Source:HGNC Symbol;Acc:HGNC:28621]
LINC02969	#N/A	#N/A	1.65937	1.91698	2.28973	1.88062	2.44747	1.73409	1.2622	#N/A	1.46279	1.18414	1.46396	0.625721	0.710229	0.966908	0.980852	1.43217	#N/A	1.45355	1.20391	0.966551	#N/A	#N/A	0.940997	#N/A	1.9326	1.47058	2.15363	#N/A	#N/A	#N/A	#N/A	#N/A	#N/A	#N/A	#N/A	#N/A	#N/A	#N/A	0.422744	#N/A	#N/A	#N/A	#N/A	#N/A	#N/A	#N/A	#N/A	#N/A	0.925456	1.44467	1.75539	1.52675	2.72962	1.65039	1.61801	2.45999	1.34949	#N/A	#N/A	#N/A	#N/A	32	ENSG00000230606	LINC02969	lncRNA	long intergenic non-protein coding RNA 2969 [Source:HGNC Symbol;Acc:HGNC:56009]
SMYD2	#N/A	#N/A	1.32025	0.87599	#N/A	1.27038	0.919147	1.38818	1.72933	#N/A	3.03057	#N/A	0.770374	2.45667	1.53269	2.17415	1.86921	1.83476	2.33979	4.93298	1.34643	2.92874	#N/A	3.1022	0.99609	1.7739	1.07976	1.44716	1.75418	2.68936	1.69975	#N/A	2.22744	#N/A	#N/A	#N/A	#N/A	#N/A	#N/A	#N/A	#N/A	#N/A	#N/A	#N/A	#N/A	#N/A	#N/A	#N/A	#N/A	#N/A	#N/A	#N/A	0.884364	#N/A	#N/A	1.22498	3.01399	2.78304	0.948762	2.2354	#N/A	#N/A	#N/A	32	ENSG00000143499	SMYD2	protein_coding	SET and MYND domain containing 2 [Source:HGNC Symbol;Acc:HGNC:20982]
CSRP3	#N/A	#N/A	0.220331	0.15571	0.163143	0.173788	0.133871	0.186009	#N/A	#N/A	0.142354	#N/A	0.13313	0.248001	0.181197	0.202379	0.152769	0.188997	0.133279	0.134486	0.144343	#N/A	#N/A	0.116888	0.161145	#N/A	0.172596	0.120538	0.14989	#N/A	0.15985	0.128169	#N/A	#N/A	#N/A	#N/A	#N/A	#N/A	#N/A	#N/A	#N/A	#N/A	#N/A	#N/A	#N/A	#N/A	#N/A	#N/A	#N/A	0.00542755	#N/A	0.249841	0.190065	0.138235	0.167403	0.0893304	0.115263	0.149653	0.164437	#N/A	#N/A	#N/A	#N/A	32	ENSG00000129170	CSRP3	protein_coding	cysteine and glycine rich protein 3 [Source:HGNC Symbol;Acc:HGNC:2472]
FARSB	#N/A	#N/A	2.13037	1.26076	1.83169	2.4707	1.36561	1.02973	2.44913	#N/A	2.25686	0.928477	1.68148	0.38231	0.488643	0.485495	0.634178	0.639768	#N/A	1.45876	#N/A	#N/A	#N/A	0.862978	0.948493	#N/A	1.44128	1.23449	1.86535	#N/A	#N/A	#N/A	#N/A	#N/A	#N/A	#N/A	#N/A	#N/A	#N/A	#N/A	#N/A	#N/A	#N/A	#N/A	#N/A	#N/A	#N/A	#N/A	#N/A	#N/A	#N/A	0.730714	0.776463	0.868132	1.06612	1.17086	2.31976	2.81153	#N/A	1.18922	0.595126	1.27508	1.04333	32	ENSG00000116120	FARSB	protein_coding	phenylalanyl-tRNA synthetase subunit beta [Source:HGNC Symbol;Acc:HGNC:17800]
SPI1	#N/A	#N/A	3.04629	1.733	3.07463	2.32205	2.30902	2.69945	2.59228	#N/A	1.29976	#N/A	0.94595	3.08848	3.3907	3.01543	1.71294	2.77163	1.89442	1.05017	1.3131	1.614	1.01568	1.30046	2.09792	#N/A	#N/A	#N/A	#N/A	#N/A	0.965607	#N/A	1.40961	#N/A	#N/A	#N/A	#N/A	#N/A	#N/A	#N/A	#N/A	#N/A	#N/A	#N/A	#N/A	#N/A	#N/A	#N/A	#N/A	#N/A	#N/A	3.30088	4.30943	1.26421	3.27942	2.60649	0.696219	2.75056	#N/A	#N/A	#N/A	3.13895	1.59126	32	ENSG00000066336	SPI1	protein_coding	Spi-1 proto-oncogene [Source:HGNC Symbol;Acc:HGNC:11241]
UQCRHL	#N/A	#N/A	2.38655	1.61383	1.29634	0.834841	0.649894	2.17898	0.542902	0.691927	0.380071	#N/A	1.28418	4.92225	4.27708	3.33437	0.525097	1.07068	0.497733	#N/A	0.45857	#N/A	#N/A	#N/A	0.571794	#N/A	1.65186	0.637267	0.6883	#N/A	1.99471	#N/A	1.55801	#N/A	#N/A	#N/A	#N/A	#N/A	#N/A	#N/A	#N/A	#N/A	#N/A	#N/A	#N/A	#N/A	#N/A	#N/A	#N/A	#N/A	#N/A	5.86951	2.93783	0.697412	0.631046	#N/A	0.270464	0.57585	0.573895	#N/A	0.586072	0.512452	#N/A	32	ENSG00000233954	UQCRHL	protein_coding	ubiquinol-cytochrome c reductase hinge protein like [Source:HGNC Symbol;Acc:HGNC:51714]
#247033	#N/A	#N/A	3.80318	1.67162	1.84441	1.36922	#N/A	4.00401	#N/A	#N/A	0.757938	#N/A	2.15995	3.86506	3.7877	3.572	1.76296	3.25402	#N/A	#N/A	0.859755	1.06774	1.45398	0.716784	1.09472	#N/A	1.8488	1.42205	1.63572	#N/A	4.81077	0.722183	1.66373	#N/A	#N/A	#N/A	0.637557	#N/A	#N/A	#N/A	#N/A	#N/A	#N/A	#N/A	#N/A	#N/A	#N/A	#N/A	#N/A	#N/A	#N/A	7.27711	3.25858	1.65223	1.507	1.1452	#N/A	1.23516	1.21859	#N/A	#N/A	1.28862	#N/A	32	ENSG00000247033		lncRNA	novel transcript, antisense to ZNRF1
PIDD1	#N/A	#N/A	1.98397	1.59822	1.56833	2.69109	1.46076	1.85433	0.845015	0.586247	#N/A	#N/A	1.59959	0.927438	1.09622	1.49576	1.48728	1.12391	#N/A	2.06986	#N/A	#N/A	#N/A	1.66504	#N/A	#N/A	1.51164	1.89673	1.46792	#N/A	0.669511	#N/A	0.761262	#N/A	#N/A	#N/A	#N/A	#N/A	#N/A	#N/A	#N/A	#N/A	#N/A	#N/A	#N/A	#N/A	#N/A	#N/A	1.2731	#N/A	#N/A	1.24606	0.974999	0.935447	1.34763	1.73285	2.37553	2.14953	2.58275	#N/A	#N/A	1.14675	1.29687	32	ENSG00000177595	PIDD1	protein_coding	p53-induced death domain protein 1 [Source:HGNC Symbol;Acc:HGNC:16491]
USP24	#N/A	#N/A	0.609494	0.674993	0.798516	1.51892	0.828571	0.646108	1.9469	#N/A	1.78865	#N/A	0.570643	0.516886	0.524543	0.440191	0.659243	0.583319	#N/A	1.24956	0.569278	0.703637	#N/A	1.19418	#N/A	#N/A	0.346806	#N/A	0.458054	#N/A	0.524976	0.779857	0.428531	#N/A	#N/A	#N/A	#N/A	#N/A	#N/A	#N/A	#N/A	#N/A	#N/A	#N/A	#N/A	#N/A	#N/A	#N/A	0.506195	#N/A	#N/A	#N/A	0.36635	0.444451	0.954194	0.841228	2.21972	1.22798	0.450889	0.87499	#N/A	#N/A	#N/A	32	ENSG00000162402	USP24	protein_coding	ubiquitin specific peptidase 24 [Source:HGNC Symbol;Acc:HGNC:12623]
#286543	#N/A	#N/A	3.77513	1.73281	2.19176	1.65582	1.15918	2.90331	#N/A	#N/A	0.647889	0.410337	1.49978	1.50286	1.43308	#N/A	#N/A	1.52023	0.916741	0.540136	#N/A	#N/A	1.29999	#N/A	0.829935	#N/A	1.62258	1.06671	1.18561	#N/A	0.835798	#N/A	1.44888	#N/A	#N/A	#N/A	#N/A	#N/A	#N/A	0.570807	0.662768	#N/A	#N/A	#N/A	#N/A	#N/A	#N/A	#N/A	#N/A	#N/A	0.727646	2.54297	2.52669	1.57176	1.10713	0.866787	#N/A	0.990404	#N/A	#N/A	1.24288	1.19056	#N/A	32	ENSG00000286543		lncRNA	novel transcript
#259202	#N/A	#N/A	2.42972	1.96001	3.02554	1.84593	1.9303	2.31215	2.41545	#N/A	#N/A	#N/A	2.50196	1.43803	#N/A	2.47294	1.11575	2.58613	#N/A	0.963352	#N/A	#N/A	0.986962	#N/A	1.20363	#N/A	3.25756	2.3511	1.81129	#N/A	1.31644	#N/A	1.95606	1.38295	#N/A	#N/A	0.445118	#N/A	#N/A	#N/A	#N/A	#N/A	#N/A	#N/A	#N/A	#N/A	#N/A	#N/A	#N/A	#N/A	#N/A	2.84263	3.62076	2.26099	2.08589	1.57721	0.798959	2.75163	2.54694	#N/A	1.28523	#N/A	1.05079	32	ENSG00000259202		lncRNA	novel transcript, antisense to SMAD3
TIMM23B	#N/A	#N/A	2.39725	1.95649	1.56571	3.74912	1.81714	1.70788	2.93413	#N/A	2.68937	#N/A	1.98741	2.09119	1.31004	1.58056	2.35339	2.6757	1.97581	2.11731	#N/A	3.96362	0.816883	2.01183	#N/A	#N/A	2.1708	1.22222	1.41747	#N/A	1.94502	#N/A	1.37149	#N/A	#N/A	#N/A	#N/A	#N/A	#N/A	#N/A	#N/A	#N/A	#N/A	#N/A	#N/A	#N/A	#N/A	#N/A	#N/A	#N/A	#N/A	1.9308	1.1801	1.96017	3.1607	2.43238	#N/A	2.99362	#N/A	1.26678	#N/A	1.69117	#N/A	32	ENSG00000204152	TIMM23B	protein_coding	translocase of inner mitochondrial membrane 23 homolog B [Source:HGNC Symbol;Acc:HGNC:23581]
EARS2	#N/A	#N/A	2.73908	1.98199	1.8204	3.29217	3.23932	1.39889	2.77717	#N/A	#N/A	#N/A	1.00901	1.19118	0.821469	1.25421	1.5485	0.932846	1.79441	1.59544	2.52266	#N/A	#N/A	1.38618	1.47548	#N/A	1.87982	1.16926	1.10816	#N/A	0.633263	#N/A	#N/A	#N/A	#N/A	#N/A	#N/A	#N/A	#N/A	#N/A	#N/A	#N/A	#N/A	#N/A	#N/A	#N/A	#N/A	#N/A	1.17209	#N/A	#N/A	1.58686	1.12884	1.58724	2.24106	1.70918	2.89147	5.57295	1.07888	#N/A	#N/A	1.401	#N/A	32	ENSG00000103356	EARS2	protein_coding	glutamyl-tRNA synthetase 2, mitochondrial [Source:HGNC Symbol;Acc:HGNC:29419]
#286861	#N/A	#N/A	3.37024	2.40377	3.25042	2.74713	2.57754	1.82011	3.79875	#N/A	1.7359	#N/A	2.26558	2.39877	2.36321	1.96369	2.4933	2.93264	2.20851	1.06524	1.09584	1.40236	#N/A	0.988154	1.56424	0.269088	#N/A	2.14894	1.07615	#N/A	1.97383	#N/A	1.37504	#N/A	#N/A	#N/A	#N/A	#N/A	#N/A	#N/A	#N/A	#N/A	#N/A	#N/A	#N/A	#N/A	#N/A	#N/A	#N/A	#N/A	#N/A	2.60821	2.40544	2.55008	2.45991	2.80184	#N/A	3.52621	#N/A	#N/A	1.25879	#N/A	#N/A	32	ENSG00000286861		lncRNA	novel transcript, antisense to ARG2
#285803	#N/A	#N/A	1.08781	0.973009	1.53334	2.33703	1.16565	1.45134	1.53934	#N/A	3.8396	#N/A	1.77088	0.774817	1.1798	1.10411	#N/A	1.29862	#N/A	2.79262	#N/A	#N/A	#N/A	1.55682	1.45433	#N/A	1.54618	2.23669	2.11498	#N/A	1.03916	#N/A	0.660572	1.18164	#N/A	#N/A	0.587896	#N/A	#N/A	#N/A	#N/A	#N/A	#N/A	#N/A	#N/A	#N/A	#N/A	#N/A	#N/A	#N/A	#N/A	1.30308	1.20533	2.1755	2.01573	1.53155	2.92586	1.91855	1.73159	1.47552	#N/A	#N/A	#N/A	32	ENSG00000285803		lncRNA	novel transcript, antisense to AGAP6
PARL	#N/A	#N/A	0.920552	0.828647	0.97036	1.54735	1.15305	0.763012	2.01419	#N/A	1.83732	#N/A	0.641705	0.485626	0.459935	0.599813	0.592526	0.710761	0.708815	1.17758	#N/A	#N/A	#N/A	1.26449	0.930989	#N/A	#N/A	#N/A	#N/A	#N/A	#N/A	1.47124	#N/A	#N/A	#N/A	#N/A	#N/A	#N/A	#N/A	#N/A	#N/A	#N/A	#N/A	#N/A	#N/A	0.425245	#N/A	#N/A	#N/A	0.242433	#N/A	0.619351	0.706385	0.701329	0.770419	1.13328	1.21362	2.01966	0.948688	1.36615	#N/A	0.54315	1.84814	32	ENSG00000175193	PARL	protein_coding	presenilin associated rhomboid like [Source:HGNC Symbol;Acc:HGNC:18253]
MRPS9-AS2	#N/A	#N/A	2.59771	1.34871	2.38293	1.13602	0.997104	1.94393	0.720741	#N/A	#N/A	#N/A	2.32029	3.34218	4.45626	3.19137	0.980463	2.01918	0.886168	0.56097	#N/A	0.7676	1.65648	0.494472	#N/A	#N/A	2.42646	1.02575	1.16233	#N/A	3.15288	0.74584	1.99283	#N/A	#N/A	#N/A	#N/A	#N/A	#N/A	#N/A	#N/A	#N/A	#N/A	#N/A	#N/A	#N/A	#N/A	#N/A	#N/A	#N/A	#N/A	5.07613	1.93843	1.27642	1.05678	0.756296	#N/A	0.73818	0.933137	#N/A	#N/A	#N/A	0.614628	32	ENSG00000224509	MRPS9-AS2	lncRNA	MRPS9 antisense RNA 2 [Source:HGNC Symbol;Acc:HGNC:40687]
HNRNPC	#N/A	#N/A	0.55222	0.421012	0.572645	0.957751	0.703506	0.493337	1.4719	#N/A	2.09586	#N/A	0.404021	0.290723	0.457455	0.373629	0.568709	0.387413	0.409788	1.75417	0.63967	0.603532	#N/A	1.17675	#N/A	#N/A	0.299955	0.462973	0.344882	#N/A	#N/A	#N/A	#N/A	#N/A	#N/A	#N/A	#N/A	#N/A	#N/A	#N/A	#N/A	#N/A	#N/A	#N/A	#N/A	#N/A	#N/A	#N/A	0.610369	#N/A	#N/A	0.295369	0.295914	0.586374	0.572801	0.851308	2.51188	1.68996	0.573836	1.07652	#N/A	#N/A	#N/A	32	ENSG00000092199	HNRNPC	protein_coding	heterogeneous nuclear ribonucleoprotein C [Source:HGNC Symbol;Acc:HGNC:5035]
ATP6V1D	#N/A	#N/A	0.784598	0.464225	0.667363	1.35849	1.02789	0.866507	2.53731	0.439491	2.46586	#N/A	0.882949	0.303494	0.627742	0.488422	#N/A	0.802044	#N/A	1.68277	#N/A	0.991287	#N/A	1.21425	0.786453	#N/A	0.58639	0.793072	0.872798	#N/A	#N/A	0.947352	#N/A	#N/A	#N/A	#N/A	0.593932	#N/A	#N/A	#N/A	#N/A	#N/A	#N/A	#N/A	#N/A	#N/A	#N/A	#N/A	#N/A	#N/A	#N/A	1.22148	0.541973	1.29166	0.75587	2.57398	1.90631	2.49935	0.692398	#N/A	#N/A	0.690178	#N/A	32	ENSG00000100554	ATP6V1D	protein_coding	ATPase H+ transporting V1 subunit D [Source:HGNC Symbol;Acc:HGNC:13527]
LINC01618	#N/A	#N/A	2.80367	1.03733	2.13107	3.26909	1.73433	2.22344	1.24753	#N/A	#N/A	#N/A	2.19965	1.55993	1.71126	1.78617	1.72503	1.58051	1.27946	0.786708	1.03242	1.30303	1.24959	0.872908	#N/A	#N/A	3.22777	1.2974	#N/A	#N/A	#N/A	#N/A	#N/A	#N/A	#N/A	#N/A	#N/A	#N/A	#N/A	#N/A	#N/A	#N/A	#N/A	#N/A	#N/A	#N/A	#N/A	#N/A	#N/A	#N/A	#N/A	2.44813	2.60207	1.58193	1.93125	1.48875	0.635869	1.66497	1.61491	0.659855	#N/A	1.57058	0.918442	32	ENSG00000250302	LINC01618	lncRNA	long intergenic non-protein coding RNA 1618 [Source:HGNC Symbol;Acc:HGNC:27195]
NDUFAF6	#N/A	#N/A	#N/A	#N/A	#N/A	#N/A	#N/A	0.799655	#N/A	#N/A	1.18028	#N/A	#N/A	0.534274	0.913124	0.792929	#N/A	0.711894	1.51246	1.73405	#N/A	0.804464	0.472027	2.119	#N/A	#N/A	0.986268	0.629303	0.953928	#N/A	0.371145	#N/A	0.383512	#N/A	0.252019	#N/A	0.252748	#N/A	#N/A	0.234858	0.255194	#N/A	#N/A	#N/A	#N/A	#N/A	#N/A	#N/A	#N/A	#N/A	0.365377	0.812727	0.670342	1.49675	0.782495	1.53707	3.59085	1.45735	1.27726	1.34852	#N/A	0.744768	1.48805	32	ENSG00000156170	NDUFAF6	protein_coding	NADH:ubiquinone oxidoreductase complex assembly factor 6 [Source:HGNC Symbol;Acc:HGNC:28625]
WDR70	#N/A	#N/A	0.443605	0.406736	0.655944	0.71325	0.769656	0.463169	1.25825	#N/A	0.978051	#N/A	0.640807	0.433171	0.462215	0.442524	0.519545	0.527033	#N/A	2.12614	#N/A	0.69588	#N/A	1.33505	0.503161	#N/A	#N/A	#N/A	#N/A	0.976254	0.386318	#N/A	0.265493	#N/A	#N/A	#N/A	#N/A	#N/A	#N/A	#N/A	#N/A	#N/A	#N/A	#N/A	#N/A	#N/A	#N/A	#N/A	#N/A	#N/A	#N/A	0.399004	0.367373	0.607132	0.830134	0.966567	1.54641	1.13073	0.461483	0.896617	#N/A	0.518961	0.75644	32	ENSG00000082068	WDR70	protein_coding	WD repeat domain 70 [Source:HGNC Symbol;Acc:HGNC:25495]
NUBPL	#N/A	#N/A	0.702631	0.60421	0.839094	1.01044	0.802258	0.530597	1.28933	#N/A	1.40053	#N/A	0.465928	0.710952	1.05781	0.805679	0.843167	0.850002	0.949372	1.88553	0.819994	0.94811	0.358146	1.67786	0.96061	#N/A	#N/A	#N/A	#N/A	#N/A	#N/A	#N/A	#N/A	#N/A	0.253868	#N/A	#N/A	0.28843	#N/A	0.377886	0.411291	#N/A	#N/A	#N/A	#N/A	#N/A	#N/A	#N/A	#N/A	#N/A	0.507562	#N/A	#N/A	0.584124	0.819128	#N/A	2.2875	0.650065	#N/A	#N/A	#N/A	1.1025	1.87402	32	ENSG00000151413	NUBPL	protein_coding	NUBP iron-sulfur cluster assembly factor, mitochondrial [Source:HGNC Symbol;Acc:HGNC:20278]
INTS2	#N/A	#N/A	1.17907	0.843709	1.2881	1.23339	0.861571	0.873544	2.01665	#N/A	2.16195	#N/A	0.714111	0.674548	0.913733	0.842479	0.838208	0.736779	0.904933	#N/A	1.27066	1.23522	#N/A	1.50355	1.09861	#N/A	1.45867	#N/A	1.10141	#N/A	0.722977	#N/A	0.670281	#N/A	#N/A	#N/A	#N/A	#N/A	#N/A	#N/A	#N/A	#N/A	#N/A	#N/A	#N/A	#N/A	#N/A	#N/A	#N/A	#N/A	#N/A	1.02115	0.818516	0.926136	1.18317	1.06547	2.06767	2.17014	1.5659	1.63491	#N/A	#N/A	#N/A	32	ENSG00000108506	INTS2	protein_coding	integrator complex subunit 2 [Source:HGNC Symbol;Acc:HGNC:29241]
MRPL13	#N/A	#N/A	2.4104	1.3127	1.71437	2.31447	1.72927	1.19876	4.7657	#N/A	2.0957	#N/A	1.07487	1.40789	0.60911	1.13731	1.83317	1.39666	#N/A	1.96035	#N/A	1.51754	#N/A	2.55671	2.32505	#N/A	1.12512	1.18275	#N/A	1.45831	1.40782	#N/A	0.910345	#N/A	#N/A	#N/A	#N/A	#N/A	#N/A	#N/A	#N/A	#N/A	#N/A	#N/A	#N/A	#N/A	#N/A	#N/A	#N/A	#N/A	#N/A	1.66467	1.2968	1.58238	1.93216	3.64172	1.58609	1.96127	1.59206	#N/A	#N/A	#N/A	1.51344	32	ENSG00000172172	MRPL13	protein_coding	mitochondrial ribosomal protein L13 [Source:HGNC Symbol;Acc:HGNC:14278]
UQCC2	#N/A	#N/A	0.44597	0.353172	0.176441	0.183836	0.140719	0.208679	#N/A	#N/A	0.165125	#N/A	0.248949	0.265139	0.255829	0.238976	0.129527	0.213379	0.16337	0.139866	0.169165	0.179268	#N/A	0.151299	#N/A	#N/A	0.194638	0.179447	0.181789	#N/A	0.310012	0.139012	0.2079	#N/A	#N/A	#N/A	#N/A	#N/A	#N/A	#N/A	#N/A	#N/A	#N/A	#N/A	#N/A	#N/A	#N/A	#N/A	#N/A	#N/A	#N/A	0.552687	0.360128	0.167894	0.181037	0.161551	#N/A	0.16464	0.175202	#N/A	#N/A	#N/A	0.137775	32	ENSG00000137288	UQCC2	protein_coding	ubiquinol-cytochrome c reductase complex assembly factor 2 [Source:HGNC Symbol;Acc:HGNC:21237]
CCDC90B-AS1	#N/A	#N/A	2.77688	1.97314	2.94587	3.73407	2.01738	1.21627	1.4288	#N/A	2.04307	#N/A	1.33394	0.96203	0.974304	1.2998	1.10769	1.45432	1.1938	2.40917	1.3935	1.95721	#N/A	#N/A	1.15227	#N/A	2.00533	2.21131	3.45737	#N/A	0.783582	#N/A	1.61103	#N/A	#N/A	#N/A	#N/A	#N/A	#N/A	#N/A	#N/A	#N/A	#N/A	#N/A	#N/A	#N/A	#N/A	#N/A	#N/A	#N/A	#N/A	2.4857	1.03307	1.68021	3.30278	#N/A	1.99449	1.7533	2.7372	#N/A	#N/A	3.00176	#N/A	32	ENSG00000255234	CCDC90B-AS1	lncRNA	CCDC90B antisense RNA 1 [Source:HGNC Symbol;Acc:HGNC:55505]
PICK1	#N/A	#N/A	2.1444	1.27432	1.90824	2.64377	1.36003	1.05881	1.96617	#N/A	2.55368	#N/A	1.50583	2.29007	2.52219	2.1747	1.06533	2.0982	1.1907	1.65786	4.04213	2.94663	#N/A	3.01869	1.31443	#N/A	#N/A	#N/A	#N/A	#N/A	1.14421	#N/A	1.81789	0.939379	#N/A	#N/A	#N/A	#N/A	#N/A	#N/A	#N/A	#N/A	#N/A	#N/A	#N/A	#N/A	#N/A	#N/A	#N/A	#N/A	#N/A	1.95034	0.687138	1.97281	1.68747	1.59933	1.72988	5.18085	1.63156	#N/A	#N/A	1.00529	#N/A	32	ENSG00000100151	PICK1	protein_coding	protein interacting with PRKCA 1 [Source:HGNC Symbol;Acc:HGNC:9394]
PRECSIT	#N/A	#N/A	5.00197	0.559328	0.533797	0.429615	0.345459	0.727166	0.30722	#N/A	0.267732	#N/A	0.626286	4.21248	0.771016	0.634045	0.403241	0.500993	0.317556	#N/A	0.277109	0.31356	#N/A	0.259517	0.32296	#N/A	0.809618	0.396551	0.419943	#N/A	1.72346	#N/A	0.512362	#N/A	#N/A	#N/A	#N/A	#N/A	#N/A	#N/A	#N/A	#N/A	#N/A	#N/A	#N/A	#N/A	#N/A	#N/A	#N/A	#N/A	#N/A	4.68872	0.615036	0.380281	#N/A	0.283162	#N/A	0.28441	0.335951	#N/A	#N/A	0.460697	0.37045	32	ENSG00000255874	PRECSIT	lncRNA	p53 regulated carcinoma associated Stat3 activating long intergenic non-protein coding transcript [Source:HGNC Symbol;Acc:HGNC:27492]
#274080	#N/A	#N/A	3.1617	2.80148	1.90271	2.45906	1.5013	1.58599	1.11275	#N/A	0.746556	#N/A	1.59491	2.85327	#N/A	2.2733	2.01238	2.09134	1.16375	#N/A	#N/A	1.00527	#N/A	0.692698	0.890835	#N/A	4.33847	2.01583	1.77532	#N/A	0.814687	#N/A	#N/A	#N/A	#N/A	#N/A	#N/A	#N/A	#N/A	#N/A	#N/A	#N/A	#N/A	#N/A	#N/A	#N/A	#N/A	#N/A	1.12821	#N/A	#N/A	6.26828	3.12271	2.17889	1.67714	0.817174	0.54928	1.36952	1.33355	#N/A	#N/A	1.80614	0.850896	32	ENSG00000274080		lncRNA	novel transcript
UCKL1	#N/A	#N/A	0.879577	0.597424	0.933034	0.68471	#N/A	0.835487	1.92184	#N/A	1.45935	#N/A	0.875671	0.943764	0.639303	0.665241	1.03593	0.986615	#N/A	4.28968	#N/A	#N/A	#N/A	1.89019	1.07158	#N/A	0.939573	1.01738	1.36931	#N/A	0.447823	#N/A	#N/A	#N/A	#N/A	#N/A	#N/A	#N/A	#N/A	#N/A	#N/A	#N/A	#N/A	#N/A	#N/A	#N/A	#N/A	#N/A	#N/A	#N/A	#N/A	2.18916	0.763043	1.4547	2.81645	2.4166	4.25922	2.99681	0.815835	2.12227	0.736303	1.75142	1.75771	32	ENSG00000198276	UCKL1	protein_coding	uridine-cytidine kinase 1 like 1 [Source:HGNC Symbol;Acc:HGNC:15938]
CCT8	#N/A	#N/A	2.49369	1.20178	2.20109	1.34673	1.67386	1.1848	3.85659	#N/A	2.90078	#N/A	#N/A	2.39953	1.15155	1.45041	1.4052	2.62131	1.89157	1.36488	2.04905	2.54468	#N/A	1.68753	#N/A	#N/A	#N/A	0.825816	#N/A	#N/A	0.728285	#N/A	#N/A	#N/A	#N/A	#N/A	1.15409	#N/A	#N/A	0.524544	#N/A	0.840464	#N/A	#N/A	#N/A	#N/A	#N/A	#N/A	#N/A	#N/A	#N/A	1.76864	1.52139	#N/A	3.12311	1.74917	1.35558	2.43822	1.59918	#N/A	#N/A	1.07378	1.28393	32	ENSG00000156261	CCT8	protein_coding	chaperonin containing TCP1 subunit 8 [Source:HGNC Symbol;Acc:HGNC:1623]
GATB	#N/A	#N/A	1.73024	#N/A	1.70861	0.925265	1.16296	0.981367	3.76645	#N/A	2.5313	#N/A	#N/A	2.0918	0.983526	1.15359	1.12419	2.21185	1.34075	3.35382	#N/A	2.01309	0.66644	1.47994	0.99646	#N/A	0.973421	1.27588	1.05246	#N/A	1.12792	#N/A	0.761611	#N/A	#N/A	#N/A	#N/A	#N/A	#N/A	#N/A	#N/A	#N/A	#N/A	#N/A	#N/A	#N/A	#N/A	#N/A	#N/A	#N/A	#N/A	1.22065	0.765357	0.893877	1.13443	1.81879	3.04447	3.23649	#N/A	#N/A	#N/A	1.34232	1.61491	32	ENSG00000059691	GATB	protein_coding	glutamyl-tRNA amidotransferase subunit B [Source:HGNC Symbol;Acc:HGNC:8849]
PTAR1	#N/A	#N/A	0.615759	0.648402	0.541996	0.911011	1.09699	0.50157	1.50996	#N/A	1.2693	#N/A	0.474801	0.728239	0.803897	0.6643	#N/A	0.777307	0.831489	1.57624	1.00058	1.07734	0.368819	1.76661	#N/A	#N/A	#N/A	#N/A	0.663535	#N/A	0.467204	0.681406	0.566237	#N/A	#N/A	#N/A	#N/A	#N/A	#N/A	#N/A	#N/A	#N/A	#N/A	#N/A	#N/A	#N/A	#N/A	#N/A	#N/A	#N/A	#N/A	0.476494	0.569621	0.694186	1.09867	0.723595	1.29969	1.31986	0.740611	#N/A	#N/A	1.13972	#N/A	32	ENSG00000188647	PTAR1	protein_coding	protein prenyltransferase alpha subunit repeat containing 1 [Source:HGNC Symbol;Acc:HGNC:30449]
#260647	#N/A	#N/A	0.81458	0.258638	0.258685	0.241036	0.195335	0.329984	0.162047	#N/A	0.160175	#N/A	0.214779	0.951142	0.240902	0.335265	0.184486	0.218014	#N/A	#N/A	0.17635	0.159705	0.365596	#N/A	0.187899	#N/A	0.28406	0.199523	0.205471	#N/A	0.893407	0.169048	0.284658	#N/A	#N/A	#N/A	#N/A	#N/A	#N/A	#N/A	#N/A	#N/A	#N/A	#N/A	#N/A	#N/A	#N/A	#N/A	#N/A	#N/A	0.547468	1.06393	0.398991	#N/A	0.200992	0.152691	0.159586	0.174656	#N/A	#N/A	#N/A	0.17484	#N/A	32	ENSG00000260647		lncRNA	novel transcript, antisense to TOP3A
GDA	#N/A	#N/A	2.48155	0.899834	#N/A	0.518398	#N/A	0.78214	0.309883	#N/A	#N/A	#N/A	0.659278	2.77781	0.994732	1.03971	0.417705	0.650665	0.318075	#N/A	#N/A	0.284811	0.732175	#N/A	0.307068	#N/A	0.625177	#N/A	0.466881	#N/A	1.70661	#N/A	0.655112	#N/A	#N/A	#N/A	#N/A	0.130761	#N/A	0.173922	1.15432	0.360006	#N/A	#N/A	#N/A	#N/A	#N/A	#N/A	#N/A	#N/A	1.88277	2.72132	1.25789	0.382082	0.465369	0.330215	#N/A	0.304153	0.364888	#N/A	#N/A	0.33816	#N/A	32	ENSG00000119125	GDA	protein_coding	guanine deaminase [Source:HGNC Symbol;Acc:HGNC:4212]
MRPS14	#N/A	#N/A	1.49899	1.26715	1.07126	3.17562	1.42497	0.91124	4.32136	0.726534	2.49035	#N/A	0.933581	1.06521	1.10621	1.003	1.01343	0.737984	1.14262	1.56405	#N/A	1.0974	#N/A	#N/A	#N/A	#N/A	2.30228	1.71882	1.24187	#N/A	#N/A	#N/A	0.796127	#N/A	#N/A	#N/A	0.869485	#N/A	#N/A	#N/A	#N/A	#N/A	#N/A	#N/A	#N/A	#N/A	#N/A	#N/A	#N/A	#N/A	#N/A	1.49726	0.94214	1.47839	1.25215	1.56844	2.21564	2.11852	1.76351	#N/A	#N/A	2.30967	#N/A	32	ENSG00000120333	MRPS14	protein_coding	mitochondrial ribosomal protein S14 [Source:HGNC Symbol;Acc:HGNC:14049]
IPO7	#N/A	#N/A	1.75548	0.798501	2.02216	2.68741	1.15096	0.786013	4.73779	#N/A	2.63213	1.00429	0.634427	0.732634	0.510983	0.513169	0.60786	1.04041	0.967856	2.70245	1.09875	1.11016	#N/A	1.04295	#N/A	#N/A	#N/A	#N/A	#N/A	#N/A	#N/A	#N/A	#N/A	#N/A	#N/A	#N/A	0.547682	#N/A	0.363204	#N/A	#N/A	#N/A	#N/A	#N/A	#N/A	#N/A	#N/A	#N/A	#N/A	#N/A	#N/A	1.33235	0.907728	0.666814	2.37623	1.40687	5.47371	2.3549	1.3395	1.23874	#N/A	#N/A	0.967049	32	ENSG00000205339	IPO7	protein_coding	importin 7 [Source:HGNC Symbol;Acc:HGNC:9852]
CHRNA7#175344	#N/A	#N/A	5.67052	4.50073	2.34341	1.67919	1.6124	1.3738	1.27637	#N/A	0.745324	#N/A	1.56049	2.52394	1.71907	1.30433	#N/A	1.58761	1.32884	#N/A	#N/A	1.23857	#N/A	#N/A	1.03958	#N/A	1.71382	#N/A	1.89392	#N/A	#N/A	#N/A	#N/A	#N/A	0.767245	#N/A	#N/A	0.902883	#N/A	0.769694	1.29811	0.698655	#N/A	#N/A	#N/A	#N/A	#N/A	#N/A	#N/A	#N/A	1.47237	2.87341	1.6961	#N/A	1.64263	#N/A	0.499821	1.39256	1.33392	#N/A	#N/A	1.15117	0.717678	32	ENSG00000175344	CHRNA7	protein_coding	cholinergic receptor nicotinic alpha 7 subunit [Source:HGNC Symbol;Acc:HGNC:1960]
CAPRIN1	#N/A	#N/A	0.38363	#N/A	0.637579	0.789264	#N/A	0.460086	2.08452	#N/A	1.56908	#N/A	0.641078	0.493005	0.392364	0.517083	0.559216	0.714876	1.11009	1.05406	#N/A	0.864702	#N/A	1.21342	#N/A	#N/A	0.430291	0.760424	#N/A	#N/A	0.384648	#N/A	#N/A	#N/A	#N/A	#N/A	0.301646	#N/A	#N/A	#N/A	#N/A	0.355021	#N/A	#N/A	#N/A	#N/A	#N/A	#N/A	1.04347	#N/A	0.241631	0.602972	0.529768	0.678199	0.763289	1.25346	1.8629	1.89746	0.790137	1.29213	#N/A	#N/A	#N/A	32	ENSG00000135387	CAPRIN1	protein_coding	cell cycle associated protein 1 [Source:HGNC Symbol;Acc:HGNC:6743]
#250105	#N/A	#N/A	0.415276	0.233427	0.255406	0.221056	#N/A	0.311675	#N/A	0.330641	#N/A	#N/A	0.273791	0.395148	0.289091	0.270944	0.187008	0.22266	0.18407	#N/A	#N/A	#N/A	0.3145	#N/A	0.198151	#N/A	0.26189	0.195859	0.203484	#N/A	0.304439	#N/A	#N/A	#N/A	1.85579	#N/A	0.273415	1.52527	#N/A	0.201585	3.26498	0.0929334	#N/A	#N/A	#N/A	#N/A	#N/A	#N/A	#N/A	#N/A	4.04941	0.62619	0.24172	0.195736	0.190534	#N/A	#N/A	#N/A	0.191028	#N/A	0.232014	#N/A	#N/A	32	ENSG00000250105		lncRNA	novel transcript
CCDC12	#N/A	#N/A	0.398017	#N/A	#N/A	0.675085	1.0923	0.416653	1.11689	#N/A	1.58213	#N/A	0.913494	1.02033	0.695967	1.00984	0.792665	0.760671	#N/A	1.96352	#N/A	0.788831	0.534288	1.48529	#N/A	#N/A	0.745363	0.859616	#N/A	#N/A	#N/A	#N/A	#N/A	#N/A	0.261695	#N/A	#N/A	0.288806	#N/A	#N/A	0.374361	0.494895	#N/A	#N/A	#N/A	#N/A	#N/A	#N/A	0.702655	#N/A	#N/A	0.679892	0.706427	0.982104	0.831854	1.204	1.58371	1.29185	1.2632	#N/A	0.626095	#N/A	#N/A	32	ENSG00000160799	CCDC12	protein_coding	coiled-coil domain containing 12 [Source:HGNC Symbol;Acc:HGNC:28332]
TIMM50	#N/A	#N/A	3.06582	2.68906	1.84176	1.9927	1.37096	1.10119	1.11714	#N/A	0.872841	0.527639	#N/A	3.89816	1.99941	4.30188	2.44212	3.25773	1.84669	#N/A	1.04645	1.16843	1.39051	0.950143	1.25823	#N/A	2.59163	1.4309	2.16029	#N/A	1.07158	#N/A	1.6119	#N/A	#N/A	#N/A	#N/A	#N/A	#N/A	#N/A	#N/A	#N/A	#N/A	#N/A	#N/A	#N/A	#N/A	#N/A	#N/A	#N/A	#N/A	1.71451	#N/A	#N/A	1.71816	#N/A	0.563143	1.01009	1.32589	#N/A	#N/A	1.04614	1.36583	32	ENSG00000105197	TIMM50	protein_coding	translocase of inner mitochondrial membrane 50 [Source:HGNC Symbol;Acc:HGNC:23656]
SIPA1L3	#N/A	#N/A	#N/A	0.340001	#N/A	1.00015	0.63197	0.341709	0.548369	#N/A	#N/A	#N/A	#N/A	0.570524	#N/A	0.572576	#N/A	0.703376	0.678373	0.947581	#N/A	0.679066	0.347754	1.25098	#N/A	#N/A	#N/A	#N/A	#N/A	#N/A	0.644259	#N/A	0.500085	#N/A	0.428552	#N/A	#N/A	0.276613	#N/A	0.280631	0.400498	0.540559	#N/A	#N/A	#N/A	#N/A	#N/A	0.22027	0.499185	#N/A	0.322889	0.444785	0.459608	0.570783	1.27447	0.905138	1.79849	0.612956	#N/A	1.10814	#N/A	0.558782	#N/A	32	ENSG00000105738	SIPA1L3	protein_coding	signal induced proliferation associated 1 like 3 [Source:HGNC Symbol;Acc:HGNC:23801]
CCAR1	#N/A	#N/A	0.466496	0.666817	0.717892	0.747816	0.991254	0.307579	1.36786	#N/A	0.945069	#N/A	#N/A	0.560903	0.574283	0.66825	0.66931	0.574477	0.717893	1.92295	0.625727	0.706312	#N/A	1.16434	0.623121	#N/A	0.464301	#N/A	0.576641	#N/A	0.382137	#N/A	0.36284	#N/A	#N/A	#N/A	#N/A	#N/A	#N/A	#N/A	#N/A	#N/A	#N/A	#N/A	#N/A	#N/A	#N/A	#N/A	#N/A	#N/A	#N/A	0.36125	0.303182	1.00331	0.871353	1.36856	1.91539	1.61851	0.653019	1.81351	#N/A	#N/A	#N/A	32	ENSG00000060339	CCAR1	protein_coding	cell division cycle and apoptosis regulator 1 [Source:HGNC Symbol;Acc:HGNC:24236]
DNAJC11	#N/A	#N/A	0.609055	0.533083	1.01388	0.806313	1.43507	#N/A	1.23321	#N/A	2.24388	#N/A	0.770294	0.624602	0.927938	0.761411	0.965164	0.88727	0.666939	2.08943	1.04058	0.746739	#N/A	1.62609	#N/A	#N/A	0.813809	0.972186	#N/A	#N/A	0.32837	0.825456	0.470847	#N/A	#N/A	#N/A	#N/A	#N/A	#N/A	#N/A	#N/A	#N/A	#N/A	#N/A	#N/A	#N/A	#N/A	#N/A	#N/A	#N/A	#N/A	0.516497	0.541903	0.636809	1.41234	1.67128	2.2069	1.62224	0.635691	#N/A	#N/A	0.939321	#N/A	32	ENSG00000007923	DNAJC11	protein_coding	DnaJ heat shock protein family (Hsp40) member C11 [Source:HGNC Symbol;Acc:HGNC:25570]
IP6K2	#N/A	#N/A	#N/A	0.463787	0.519963	0.568092	#N/A	#N/A	0.869476	#N/A	0.859799	#N/A	0.436554	0.466377	0.47359	#N/A	#N/A	0.61991	0.746934	1.18648	#N/A	0.777839	0.489528	1.34234	0.878238	#N/A	1.01839	0.972702	0.780421	#N/A	0.498047	#N/A	0.451861	#N/A	0.262175	#N/A	#N/A	#N/A	#N/A	#N/A	#N/A	#N/A	#N/A	#N/A	#N/A	#N/A	#N/A	#N/A	#N/A	#N/A	0.279181	0.816216	0.683065	1.083	1.22538	1.13034	2.53894	0.870482	0.826896	1.14913	#N/A	#N/A	0.713867	32	ENSG00000068745	IP6K2	protein_coding	inositol hexakisphosphate kinase 2 [Source:HGNC Symbol;Acc:HGNC:17313]
NCK1	#N/A	#N/A	#N/A	#N/A	#N/A	0.739222	0.592126	#N/A	0.663152	#N/A	2.03246	#N/A	0.604576	0.561035	0.510495	0.522264	0.643661	0.627545	#N/A	1.93351	0.672878	#N/A	0.361935	1.33672	0.715875	#N/A	#N/A	0.682373	0.671651	#N/A	0.947636	0.769481	1.01954	#N/A	#N/A	#N/A	#N/A	#N/A	#N/A	#N/A	#N/A	0.375556	#N/A	#N/A	#N/A	#N/A	#N/A	#N/A	#N/A	#N/A	0.243483	1.04367	1.22762	1.41838	1.78708	2.0264	2.60425	2.01174	0.834258	1.17865	0.588748	#N/A	#N/A	32	ENSG00000158092	NCK1	protein_coding	NCK adaptor protein 1 [Source:HGNC Symbol;Acc:HGNC:7664]
#230782	#N/A	#N/A	1.88461	1.64329	2.14107	2.67354	2.28496	#N/A	#N/A	#N/A	1.7588	#N/A	#N/A	1.54055	1.32886	1.80994	#N/A	1.81651	1.63364	3.31986	1.6753	1.42615	#N/A	2.0223	3.26343	#N/A	3.43908	2.09857	3.50523	#N/A	1.06108	#N/A	1.44371	#N/A	#N/A	#N/A	0.465138	#N/A	#N/A	#N/A	#N/A	#N/A	#N/A	#N/A	#N/A	#N/A	#N/A	#N/A	#N/A	#N/A	#N/A	0.722123	0.886446	1.79389	0.976139	3.12579	1.60094	0.797199	1.39842	#N/A	#N/A	5.27361	4.04505	32	ENSG00000230782		lncRNA	novel transcript
ZNF366	#N/A	#N/A	#N/A	#N/A	#N/A	#N/A	#N/A	#N/A	#N/A	#N/A	#N/A	#N/A	#N/A	6.08154	4.17704	5.17363	3.46031	4.08972	3.33833	1.32414	2.40592	3.44553	1.24802	1.43199	#N/A	0.412326	1.06699	0.849687	#N/A	#N/A	5.3098	#N/A	2.12547	2.14949	1.32956	#N/A	0.809552	1.693	0.34626	1.7287	3.32357	3.14099	#N/A	#N/A	#N/A	#N/A	#N/A	#N/A	#N/A	#N/A	3.71844	1.56293	0.865158	#N/A	1.76057	1.22748	#N/A	#N/A	#N/A	1.02058	#N/A	1.78299	2.486	32	ENSG00000178175	ZNF366	protein_coding	zinc finger protein 366 [Source:HGNC Symbol;Acc:HGNC:18316]
LGI4	1.97093	4.61048	4.42455	2.11499	4.4984	3.44259	4.06286	2.06339	2.13388	#N/A	2.67898	#N/A	#N/A	3.87642	2.68127	2.86186	2.22164	3.88101	3.06444	2.00176	1.62953	1.97345	0.91281	3.33217	#N/A	#N/A	3.73139	3.40685	3.92062	2.61763	2.67019	1.93671	2.01889	#N/A	#N/A	#N/A	#N/A	#N/A	#N/A	#N/A	#N/A	#N/A	#N/A	#N/A	#N/A	#N/A	#N/A	#N/A	0.974075	#N/A	#N/A	#N/A	#N/A	#N/A	#N/A	#N/A	#N/A	#N/A	#N/A	#N/A	#N/A	3.3516	4.04903	31	ENSG00000153902	LGI4	protein_coding	leucine rich repeat LGI family member 4 [Source:HGNC Symbol;Acc:HGNC:18712]
INPP4B	1.07518	2.76271	2.68631	1.72259	3.11242	3.94447	2.00377	1.28913	1.98846	#N/A	0.911767	#N/A	#N/A	4.39832	2.91623	3.18809	1.63053	4.4606	3.31407	2.19406	3.25793	2.25926	0.616606	2.46419	#N/A	#N/A	2.16469	2.33116	2.42369	1.1372	1.9898	0.628696	1.44545	0.856625	#N/A	#N/A	#N/A	#N/A	#N/A	#N/A	#N/A	#N/A	#N/A	#N/A	#N/A	#N/A	#N/A	#N/A	#N/A	0.396655	#N/A	#N/A	#N/A	#N/A	#N/A	#N/A	#N/A	#N/A	#N/A	#N/A	#N/A	#N/A	1.43242	31	ENSG00000109452	INPP4B	protein_coding	inositol polyphosphate-4-phosphatase type II B [Source:HGNC Symbol;Acc:HGNC:6075]
#257060	1.7646	4.45821	4.60285	2.45608	3.30175	4.85564	3.65941	2.516	4.23916	0.465442	2.93637	#N/A	2.19192	#N/A	0.419856	0.397792	#N/A	#N/A	#N/A	#N/A	#N/A	#N/A	#N/A	#N/A	0.83568	#N/A	3.70413	3.01348	2.80782	1.89399	#N/A	0.867914	#N/A	#N/A	#N/A	#N/A	#N/A	#N/A	#N/A	#N/A	#N/A	#N/A	#N/A	#N/A	#N/A	#N/A	#N/A	#N/A	#N/A	#N/A	#N/A	1.13765	1.74523	1.88322	1.60339	2.36078	3.12955	2.50709	1.14319	2.98447	#N/A	2.69793	1.99957	31	ENSG00000257060		lncRNA	novel transcript
GARRE1#166398	1.02244	#N/A	#N/A	#N/A	#N/A	#N/A	#N/A	#N/A	#N/A	#N/A	#N/A	#N/A	#N/A	2.06282	1.79109	1.71431	1.1996	2.34284	1.89016	7.22491	2.05511	1.97307	0.813732	1.70865	0.48293	#N/A	1.1371	0.878732	1.16321	#N/A	1.37886	0.899441	1.17626	0.687494	#N/A	#N/A	#N/A	#N/A	#N/A	#N/A	#N/A	#N/A	#N/A	#N/A	#N/A	#N/A	#N/A	#N/A	0.495937	#N/A	0.189078	0.528518	#N/A	0.485709	0.897119	0.752635	2.11276	1.19452	#N/A	1.37587	#N/A	0.935131	1.6809	31	ENSG00000166398	GARRE1	protein_coding	granule associated Rac and RHOG effector 1 [Source:HGNC Symbol;Acc:HGNC:29016]
#250421	0.317903	#N/A	3.55122	0.978821	0.857477	0.511469	0.506021	1.11004	0.367966	#N/A	0.284583	#N/A	#N/A	#N/A	1.33463	#N/A	#N/A	#N/A	#N/A	0.248664	#N/A	#N/A	#N/A	#N/A	0.426983	#N/A	0.743114	0.469701	0.495152	#N/A	0.62963	0.310749	0.959186	#N/A	#N/A	#N/A	0.796479	0.396508	#N/A	1.69832	3.05449	#N/A	#N/A	#N/A	#N/A	#N/A	#N/A	#N/A	#N/A	#N/A	2.56682	2.9047	2.7073	0.59389	0.459883	0.304437	0.212643	#N/A	0.406425	#N/A	0.680304	#N/A	#N/A	31	ENSG00000250421		lncRNA	novel transcript
LINC02408	0.876511	#N/A	1.67844	1.3709	1.1817	1.42957	#N/A	1.9329	0.86579	#N/A	#N/A	#N/A	1.89458	6.06721	2.41599	3.75436	0.972102	2.43028	0.792537	0.54335	#N/A	0.802625	#N/A	0.494402	0.82516	#N/A	1.41426	0.955661	1.06352	#N/A	1.02574	0.60613	#N/A	#N/A	#N/A	#N/A	#N/A	#N/A	#N/A	#N/A	#N/A	#N/A	#N/A	#N/A	#N/A	#N/A	#N/A	#N/A	#N/A	#N/A	#N/A	3.73011	1.21668	1.21671	1.05337	0.719222	0.437362	1.11568	0.937784	#N/A	#N/A	#N/A	#N/A	31	ENSG00000203585	LINC02408	lncRNA	long intergenic non-protein coding RNA 2408 [Source:HGNC Symbol;Acc:HGNC:53337]
SPAG9	0.751803	1.30043	#N/A	#N/A	0.351031	0.780753	0.47061	#N/A	0.869037	#N/A	1.48824	#N/A	0.287862	#N/A	#N/A	#N/A	0.483459	#N/A	0.433995	1.15825	#N/A	#N/A	#N/A	0.892213	#N/A	0.486113	0.745615	0.850245	1.03519	#N/A	0.498118	0.614964	0.682165	#N/A	#N/A	#N/A	#N/A	#N/A	#N/A	#N/A	#N/A	#N/A	#N/A	#N/A	#N/A	#N/A	#N/A	#N/A	0.780289	#N/A	#N/A	0.480973	0.565691	0.816485	0.913618	1.02341	2.09275	1.52805	0.710274	0.94664	#N/A	1.1926	1.22037	31	ENSG00000008294	SPAG9	protein_coding	sperm associated antigen 9 [Source:HGNC Symbol;Acc:HGNC:14524]
#280878	1.39904	1.54168	1.81958	1.41163	1.02453	2.3048	1.57902	2.04433	2.76642	#N/A	1.52664	1.29079	0.692588	0.932512	0.68649	1.31633	1.45897	1.15078	1.92431	1.59823	1.97749	1.30789	#N/A	3.24852	#N/A	#N/A	4.06552	3.72517	4.53812	#N/A	1.70692	1.43125	2.03641	#N/A	#N/A	#N/A	#N/A	#N/A	#N/A	#N/A	#N/A	#N/A	#N/A	#N/A	#N/A	#N/A	#N/A	#N/A	#N/A	#N/A	#N/A	#N/A	#N/A	#N/A	#N/A	#N/A	4.10997	#N/A	#N/A	#N/A	#N/A	1.00631	1.80166	31	ENSG00000280878		lncRNA	novel transcript
RASSF3-DT	0.190235	#N/A	1.37962	0.400357	0.31474	#N/A	0.199766	0.469572	0.15032	#N/A	0.15128	#N/A	#N/A	0.919551	0.384052	0.343596	0.201401	0.281626	0.194951	#N/A	#N/A	0.157571	0.601302	#N/A	0.198803	#N/A	0.328996	0.235609	#N/A	#N/A	0.605879	#N/A	0.389785	#N/A	0.285752	#N/A	#N/A	0.20111	#N/A	0.221657	1.41939	#N/A	#N/A	#N/A	#N/A	#N/A	#N/A	#N/A	#N/A	#N/A	1.15907	0.871124	0.581602	#N/A	0.217453	#N/A	#N/A	0.16333	0.207174	#N/A	#N/A	#N/A	#N/A	31	ENSG00000256670	RASSF3-DT	lncRNA	RASSF3 divergent transcript [Source:HGNC Symbol;Acc:HGNC:55489]
AXIN1	1.01775	1.66676	#N/A	#N/A	#N/A	0.673561	#N/A	#N/A	#N/A	#N/A	#N/A	#N/A	#N/A	1.08216	0.866433	0.727395	1.10318	1.61204	1.26577	1.22139	#N/A	0.871738	0.54971	1.34522	1.37735	#N/A	#N/A	0.890603	#N/A	#N/A	1.09411	#N/A	1.45604	#N/A	0.385349	#N/A	#N/A	0.433682	#N/A	#N/A	0.353857	#N/A	#N/A	#N/A	#N/A	#N/A	#N/A	#N/A	1.16532	#N/A	0.386711	0.854976	0.919157	1.58342	1.0375	1.20362	1.92234	1.75623	0.886382	#N/A	0.944115	#N/A	#N/A	31	ENSG00000103126	AXIN1	protein_coding	axin 1 [Source:HGNC Symbol;Acc:HGNC:903]
TARID	0.984343	2.20082	4.75604	3.52884	3.68103	4.31077	3.08075	3.49773	2.9721	#N/A	2.04527	#N/A	0.777471	3.34274	2.98106	3.76338	3.05685	2.96214	4.12871	2.2249	3.67589	2.30296	0.961076	3.06524	1.04413	#N/A	3.00195	4.38192	5.25582	1.72199	#N/A	#N/A	#N/A	#N/A	#N/A	#N/A	#N/A	#N/A	#N/A	#N/A	#N/A	#N/A	#N/A	#N/A	#N/A	#N/A	#N/A	#N/A	#N/A	#N/A	#N/A	#N/A	#N/A	#N/A	#N/A	#N/A	1.01086	#N/A	0.792105	#N/A	#N/A	3.49611	2.92461	31	ENSG00000227954	TARID	lncRNA	TCF21 antisense RNA inducing promoter demethylation [Source:HGNC Symbol;Acc:HGNC:50506]
RUFY1-AS1#244945	1.14924	#N/A	2.38349	1.56629	2.64605	3.21016	1.44326	1.8636	1.6411	#N/A	1.45393	#N/A	1.8386	1.37744	1.16898	1.21594	#N/A	1.32383	#N/A	1.92155	1.77553	1.69639	0.659553	#N/A	#N/A	#N/A	0.95542	#N/A	1.69739	#N/A	1.28466	#N/A	1.18465	#N/A	#N/A	#N/A	#N/A	#N/A	#N/A	#N/A	#N/A	#N/A	#N/A	#N/A	#N/A	#N/A	#N/A	#N/A	#N/A	#N/A	#N/A	0.860824	0.929076	1.17493	1.35802	3.40031	1.57212	2.7581	#N/A	#N/A	#N/A	1.52683	2.50312	31	ENSG00000244945	RUFY1-AS1	lncRNA	RUFY1 antisense RNA 1 [Source:HGNC Symbol;Acc:HGNC:40903]
DAB1	0.684074	2.51494	2.795	1.69597	3.05116	3.32441	2.42608	1.7225	2.77343	#N/A	1.63612	#N/A	#N/A	0.938422	0.934522	0.943362	0.50735	1.11517	1.13829	2.04439	1.22366	1.21876	0.333726	1.69824	0.808464	#N/A	2.47601	2.50192	2.95371	#N/A	0.385624	1.22041	#N/A	#N/A	#N/A	#N/A	#N/A	#N/A	#N/A	#N/A	#N/A	#N/A	#N/A	#N/A	#N/A	#N/A	#N/A	#N/A	1.29439	#N/A	#N/A	#N/A	#N/A	#N/A	#N/A	#N/A	1.63771	#N/A	#N/A	#N/A	#N/A	2.20599	2.30017	31	ENSG00000173406	DAB1	protein_coding	DAB adaptor protein 1 [Source:HGNC Symbol;Acc:HGNC:2661]
ZNF207	0.526871	#N/A	0.474356	0.45401	0.623594	0.757735	0.61188	0.568125	1.33749	#N/A	1.6629	#N/A	0.429796	0.256907	0.424305	0.477045	#N/A	0.375502	#N/A	1.65363	#N/A	0.663771	#N/A	1.11744	0.674467	#N/A	0.540087	0.735785	0.531205	#N/A	#N/A	#N/A	#N/A	#N/A	#N/A	#N/A	#N/A	#N/A	#N/A	#N/A	#N/A	#N/A	#N/A	#N/A	#N/A	#N/A	#N/A	#N/A	0.79278	#N/A	#N/A	0.267052	0.50626	0.473483	0.519673	0.761996	1.56742	1.45382	0.541994	0.93849	#N/A	#N/A	#N/A	31	ENSG00000010244	ZNF207	protein_coding	zinc finger protein 207 [Source:HGNC Symbol;Acc:HGNC:12998]
KDM6A	0.523778	#N/A	#N/A	#N/A	#N/A	#N/A	#N/A	#N/A	0.719202	#N/A	0.923505	#N/A	0.332564	0.469487	0.472716	0.532441	0.601618	0.674918	0.781191	1.33624	#N/A	#N/A	#N/A	0.886887	0.484611	#N/A	0.647002	0.576885	0.398306	1.10689	0.232313	#N/A	#N/A	#N/A	#N/A	#N/A	#N/A	#N/A	#N/A	#N/A	#N/A	0.256696	#N/A	#N/A	#N/A	#N/A	0.159835	0.137245	#N/A	#N/A	#N/A	0.424191	0.473852	0.431757	0.824402	0.545022	1.6512	1.01933	0.498224	1.27024	#N/A	0.460974	#N/A	31	ENSG00000147050	KDM6A	protein_coding	lysine demethylase 6A [Source:HGNC Symbol;Acc:HGNC:12637]
NUP54	0.717466	1.13909	0.645741	0.434366	1.13999	0.797502	1.33105	0.638263	1.57506	#N/A	2.52514	#N/A	0.638595	0.418429	0.476219	0.465001	0.870243	#N/A	0.926231	1.91453	#N/A	0.620034	#N/A	#N/A	#N/A	#N/A	0.64472	1.00173	1.15942	#N/A	#N/A	#N/A	#N/A	#N/A	#N/A	#N/A	#N/A	#N/A	#N/A	#N/A	#N/A	#N/A	#N/A	#N/A	#N/A	#N/A	#N/A	#N/A	#N/A	#N/A	#N/A	0.530057	0.700154	0.747963	0.895349	0.994005	2.42393	1.54249	#N/A	1.80231	#N/A	0.73357	1.07915	31	ENSG00000138750	NUP54	protein_coding	nucleoporin 54 [Source:HGNC Symbol;Acc:HGNC:17359]
A1CF	0.617699	#N/A	3.14231	3.49069	1.92486	1.37341	1.01605	2.59006	0.938619	#N/A	0.596234	#N/A	2.93131	6.8878	4.66726	4.27753	1.05676	2.51402	0.801189	#N/A	0.63261	0.878713	#N/A	0.526155	#N/A	#N/A	2.42563	#N/A	1.0501	#N/A	3.73926	#N/A	2.46619	#N/A	#N/A	#N/A	#N/A	#N/A	#N/A	#N/A	#N/A	#N/A	#N/A	#N/A	#N/A	#N/A	#N/A	#N/A	#N/A	#N/A	#N/A	3.69686	3.10677	1.17871	1.05064	#N/A	#N/A	0.872798	0.899692	#N/A	1.02869	0.939827	#N/A	31	ENSG00000148584	A1CF	protein_coding	APOBEC1 complementation factor [Source:HGNC Symbol;Acc:HGNC:24086]
LRRC14B	0.476756	#N/A	3.83828	1.39019	#N/A	1.26214	0.9305	1.57243	0.83603	#N/A	0.558348	#N/A	1.56033	4.44399	3.42673	2.22982	1.09218	2.26753	0.871101	#N/A	#N/A	0.818572	#N/A	0.518037	0.759499	#N/A	2.37669	0.93107	#N/A	#N/A	3.92992	#N/A	#N/A	0.584366	#N/A	#N/A	#N/A	#N/A	#N/A	#N/A	#N/A	#N/A	#N/A	#N/A	#N/A	#N/A	#N/A	#N/A	#N/A	#N/A	#N/A	5.28052	2.8631	1.09824	0.955172	0.807391	#N/A	0.845082	0.848052	#N/A	#N/A	0.80676	0.501219	31	ENSG00000185028	LRRC14B	protein_coding	leucine rich repeat containing 14B [Source:HGNC Symbol;Acc:HGNC:37268]
SCNM1	1.03289	#N/A	2.38643	1.39066	2.00341	2.65159	1.78575	1.08099	2.99562	0.789761	3.90118	3.17922	0.755075	0.945119	0.718839	#N/A	1.12847	1.71481	1.0848	#N/A	#N/A	1.57313	#N/A	2.04677	#N/A	#N/A	#N/A	#N/A	#N/A	#N/A	0.522317	2.64532	#N/A	#N/A	0.396075	#N/A	0.723051	#N/A	#N/A	#N/A	#N/A	#N/A	#N/A	#N/A	#N/A	#N/A	#N/A	#N/A	#N/A	#N/A	#N/A	1.60779	1.80129	0.956926	1.86687	3.35008	2.59737	2.74722	1.86387	#N/A	#N/A	#N/A	#N/A	31	ENSG00000163156	SCNM1	protein_coding	sodium channel modifier 1 [Source:HGNC Symbol;Acc:HGNC:23136]
#283897	0.247947	#N/A	2.39114	0.569414	0.531497	0.430795	0.343286	0.893412	0.273282	0.720776	0.234021	#N/A	0.47435	3.29358	0.968505	0.975308	#N/A	0.49077	0.291595	0.21992	0.279401	#N/A	#N/A	#N/A	#N/A	#N/A	#N/A	#N/A	#N/A	#N/A	#N/A	#N/A	#N/A	#N/A	1.57015	#N/A	#N/A	1.84081	#N/A	0.895197	1.39397	0.291182	#N/A	#N/A	#N/A	#N/A	#N/A	#N/A	#N/A	#N/A	1.86565	3.74317	1.06006	0.396257	0.361345	0.293247	#N/A	0.29392	0.343069	#N/A	#N/A	#N/A	#N/A	31	ENSG00000283897		lncRNA	novel transcript
FLRT2	#N/A	6.37221	4.06443	3.75329	3.75423	5.15022	1.48484	0.971419	3.10551	#N/A	1.69183	#N/A	1.08269	0.426708	#N/A	#N/A	#N/A	#N/A	#N/A	0.833284	#N/A	#N/A	#N/A	#N/A	#N/A	#N/A	3.92646	3.71945	5.00643	2.949	1.46401	1.17887	1.08447	0.697123	#N/A	#N/A	#N/A	#N/A	#N/A	#N/A	#N/A	#N/A	#N/A	#N/A	#N/A	#N/A	#N/A	#N/A	#N/A	1.02572	#N/A	4.41724	2.47036	1.31271	4.41095	3.75317	4.48817	3.7191	2.14715	#N/A	#N/A	4.75668	5.54519	31	ENSG00000185070	FLRT2	protein_coding	fibronectin leucine rich transmembrane protein 2 [Source:HGNC Symbol;Acc:HGNC:3761]
NAV3	#N/A	3.12371	2.5014	1.7438	3.10976	3.67619	2.01812	#N/A	2.66532	#N/A	1.82046	#N/A	#N/A	#N/A	#N/A	#N/A	#N/A	#N/A	#N/A	#N/A	#N/A	#N/A	#N/A	#N/A	#N/A	#N/A	3.00517	4.33308	4.09761	2.42005	#N/A	#N/A	#N/A	#N/A	0.959268	#N/A	0.84345	1.14341	#N/A	1.62539	2.30865	2.04762	0.851124	#N/A	#N/A	#N/A	#N/A	#N/A	#N/A	#N/A	2.78248	3.87717	2.38612	1.86966	4.90723	3.45386	3.0936	3.6562	2.1099	#N/A	1.11004	3.36241	4.52822	31	ENSG00000067798	NAV3	protein_coding	neuron navigator 3 [Source:HGNC Symbol;Acc:HGNC:15998]
ZNRF3	#N/A	3.54935	3.1367	2.6397	2.86049	4.59307	2.11527	1.72767	2.97327	#N/A	2.09108	#N/A	2.30324	0.494182	0.610557	#N/A	#N/A	#N/A	0.718048	1.48634	0.824629	0.748987	#N/A	#N/A	#N/A	#N/A	2.316	1.86296	3.22156	2.129	#N/A	#N/A	#N/A	#N/A	#N/A	#N/A	#N/A	#N/A	#N/A	#N/A	#N/A	#N/A	#N/A	#N/A	#N/A	#N/A	#N/A	#N/A	#N/A	#N/A	#N/A	1.4522	0.818032	0.92104	2.14726	1.27151	2.01802	2.39618	1.82305	#N/A	0.593515	3.34309	4.03529	31	ENSG00000183579	ZNRF3	protein_coding	zinc and ring finger 3 [Source:HGNC Symbol;Acc:HGNC:18126]
PDGFC	#N/A	3.51613	4.30064	2.58357	4.22268	6.06852	3.62517	2.69886	3.80799	#N/A	2.54793	#N/A	1.19963	1.87925	#N/A	2.07996	1.02434	1.69784	1.70711	2.49163	1.42108	2.08576	#N/A	2.73726	1.88753	#N/A	#N/A	#N/A	#N/A	2.52211	#N/A	#N/A	#N/A	#N/A	#N/A	#N/A	#N/A	#N/A	#N/A	#N/A	#N/A	#N/A	#N/A	#N/A	#N/A	#N/A	#N/A	#N/A	#N/A	#N/A	#N/A	3.75902	#N/A	1.67135	5.05832	2.39351	1.44304	3.16318	1.97577	1.48473	#N/A	4.43509	2.9569	31	ENSG00000145431	PDGFC	protein_coding	platelet derived growth factor C [Source:HGNC Symbol;Acc:HGNC:8801]
AMOTL1	#N/A	2.83754	#N/A	#N/A	0.688102	0.87136	0.979586	#N/A	1.96054	#N/A	1.56325	#N/A	#N/A	#N/A	0.926511	0.844866	#N/A	0.634118	#N/A	2.67018	0.77711	1.82583	#N/A	1.58793	#N/A	#N/A	2.01386	2.8779	2.76307	6.06991	1.1816	1.51646	1.30576	0.936649	#N/A	#N/A	#N/A	#N/A	#N/A	#N/A	#N/A	#N/A	#N/A	#N/A	#N/A	#N/A	#N/A	#N/A	#N/A	#N/A	#N/A	1.74143	#N/A	1.97254	3.84305	2.41143	1.57576	3.17861	1.32823	1.72092	#N/A	3.67007	3.13775	31	ENSG00000166025	AMOTL1	protein_coding	angiomotin like 1 [Source:HGNC Symbol;Acc:HGNC:17811]
RALGAPA1	#N/A	1.34047	0.500017	#N/A	0.711135	1.057	0.815377	0.576653	1.40358	#N/A	1.60384	#N/A	0.520654	#N/A	#N/A	#N/A	#N/A	0.333137	#N/A	0.857343	#N/A	0.502208	#N/A	0.732753	0.44574	#N/A	1.0357	1.21361	1.22007	1.08113	0.246281	0.483992	#N/A	#N/A	#N/A	#N/A	#N/A	#N/A	#N/A	#N/A	#N/A	#N/A	#N/A	#N/A	#N/A	#N/A	#N/A	#N/A	#N/A	#N/A	#N/A	0.430374	0.253814	0.793797	1.1574	0.883272	1.52765	1.02809	0.399655	0.791123	#N/A	0.854351	1.01712	31	ENSG00000174373	RALGAPA1	protein_coding	Ral GTPase activating protein catalytic subunit alpha 1 [Source:HGNC Symbol;Acc:HGNC:17770]
USP47	#N/A	1.38884	0.948465	0.739286	1.07169	1.7166	0.963501	0.708014	1.82612	#N/A	2.23841	#N/A	0.525053	0.33906	0.417906	0.267689	#N/A	0.382259	0.423019	1.32401	#N/A	0.732936	#N/A	0.830943	0.578249	#N/A	0.890362	0.877118	1.17045	#N/A	0.182771	#N/A	#N/A	#N/A	#N/A	#N/A	#N/A	#N/A	#N/A	#N/A	#N/A	#N/A	#N/A	#N/A	#N/A	#N/A	#N/A	#N/A	0.470726	#N/A	#N/A	#N/A	#N/A	#N/A	0.416077	0.623856	1.78267	1.21269	0.481092	1.15164	#N/A	0.446229	#N/A	31	ENSG00000170242	USP47	protein_coding	ubiquitin specific peptidase 47 [Source:HGNC Symbol;Acc:HGNC:20076]
ABCA1	#N/A	1.47207	3.71746	3.11433	4.04129	4.56312	4.314	2.93981	2.4786	#N/A	2.32119	#N/A	1.04431	#N/A	0.819461	#N/A	0.635324	0.560221	0.603256	1.13668	#N/A	#N/A	#N/A	1.12025	0.94531	#N/A	#N/A	#N/A	0.992065	#N/A	0.682135	1.0533	0.663955	#N/A	#N/A	#N/A	#N/A	#N/A	#N/A	#N/A	#N/A	#N/A	#N/A	#N/A	#N/A	#N/A	#N/A	#N/A	0.502993	#N/A	#N/A	#N/A	0.972159	0.537018	0.725067	0.974447	4.52981	1.05281	0.983816	#N/A	#N/A	3.1218	5.06706	31	ENSG00000165029	ABCA1	protein_coding	ATP binding cassette subfamily A member 1 [Source:HGNC Symbol;Acc:HGNC:29]
TSNAX	#N/A	1.96333	#N/A	0.616737	#N/A	#N/A	#N/A	#N/A	1.16851	#N/A	0.950817	#N/A	#N/A	1.01028	0.901613	1.01418	1.21463	1.05945	1.21865	2.4821	0.961137	0.999567	0.435374	#N/A	0.887709	#N/A	0.531791	1.35228	0.991974	#N/A	0.706797	#N/A	#N/A	0.884602	#N/A	#N/A	#N/A	#N/A	#N/A	#N/A	#N/A	#N/A	#N/A	#N/A	#N/A	#N/A	#N/A	#N/A	#N/A	#N/A	#N/A	0.745166	0.71059	1.18115	0.999185	1.35963	2.65698	2.10599	0.791487	1.41385	#N/A	1.36362	1.35958	31	ENSG00000116918	TSNAX	protein_coding	translin associated factor X [Source:HGNC Symbol;Acc:HGNC:12380]
LINC02256	#N/A	1.69437	1.51588	1.07613	1.20071	1.50943	1.99527	1.56287	1.19608	0.362757	2.06398	#N/A	0.717011	#N/A	0.383255	#N/A	0.687851	0.734536	0.732377	#N/A	#N/A	#N/A	#N/A	1.40753	0.896989	#N/A	1.28145	0.888453	1.10933	#N/A	0.673129	1.1169	0.501782	0.731375	#N/A	#N/A	0.237256	#N/A	#N/A	#N/A	#N/A	#N/A	#N/A	#N/A	#N/A	#N/A	#N/A	#N/A	#N/A	#N/A	#N/A	0.429903	#N/A	0.982727	#N/A	1.19904	#N/A	1.0641	1.37916	#N/A	#N/A	1.79774	#N/A	31	ENSG00000261064	LINC02256	lncRNA	long intergenic non-protein coding RNA 2256 [Source:HGNC Symbol;Acc:HGNC:53157]
#279159	#N/A	2.93099	1.04206	1.22137	1.10054	1.80288	1.27976	1.12275	2.09236	#N/A	1.46361	#N/A	1.0117	0.755264	0.795545	0.987004	1.43012	0.903768	1.17524	#N/A	#N/A	#N/A	#N/A	0.943716	#N/A	#N/A	1.35797	1.10162	1.20947	#N/A	0.744742	#N/A	0.792438	#N/A	#N/A	#N/A	#N/A	#N/A	#N/A	#N/A	#N/A	#N/A	#N/A	#N/A	#N/A	#N/A	#N/A	#N/A	1.28086	#N/A	#N/A	0.392724	0.831226	#N/A	#N/A	0.838273	2.5845	2.03811	0.986985	#N/A	#N/A	1.78245	1.25823	31	ENSG00000279159		lncRNA	novel transcript, antisense to MTMR3
ADAM22	#N/A	1.78251	2.42864	3.21763	2.62849	2.4253	0.961349	1.34231	1.34567	#N/A	1.01363	#N/A	0.84179	#N/A	#N/A	#N/A	1.66487	#N/A	#N/A	#N/A	#N/A	#N/A	#N/A	#N/A	#N/A	#N/A	3.45982	3.00348	3.46306	#N/A	1.30345	1.66828	1.04912	#N/A	#N/A	#N/A	#N/A	#N/A	0.266717	0.386668	#N/A	#N/A	#N/A	#N/A	#N/A	#N/A	#N/A	#N/A	#N/A	#N/A	#N/A	3.47053	2.33959	2.27861	2.91503	2.17954	3.15616	2.51914	2.26491	1.10777	0.71172	1.20648	1.45578	31	ENSG00000008277	ADAM22	protein_coding	ADAM metallopeptidase domain 22 [Source:HGNC Symbol;Acc:HGNC:201]
SMIM7	#N/A	1.42045	0.753252	0.764764	0.848008	1.00124	1.52829	0.561279	1.66251	#N/A	1.7444	#N/A	#N/A	0.441987	0.366033	0.389723	0.559209	0.532931	1.0201	1.69806	#N/A	0.829266	0.434933	1.1065	#N/A	#N/A	0.67611	0.765807	0.874166	#N/A	0.517244	#N/A	#N/A	#N/A	#N/A	#N/A	#N/A	#N/A	#N/A	#N/A	#N/A	#N/A	#N/A	#N/A	#N/A	#N/A	#N/A	#N/A	#N/A	#N/A	#N/A	0.451243	0.381047	0.813914	#N/A	0.802617	1.29595	1.53024	#N/A	1.10423	#N/A	#N/A	0.70954	31	ENSG00000214046	SMIM7	protein_coding	small integral membrane protein 7 [Source:HGNC Symbol;Acc:HGNC:28419]
THAP4	#N/A	2.30624	1.56138	1.58885	1.44157	2.04481	1.31291	1.11469	3.23629	#N/A	2.59032	1.4885	1.27758	1.18549	0.775079	#N/A	0.888383	0.952729	#N/A	3.41448	#N/A	1.62047	#N/A	2.10954	#N/A	#N/A	1.50612	0.996784	1.25803	#N/A	0.907613	#N/A	1.27951	#N/A	#N/A	#N/A	#N/A	#N/A	#N/A	#N/A	#N/A	#N/A	#N/A	#N/A	#N/A	#N/A	#N/A	#N/A	#N/A	#N/A	#N/A	1.95422	0.985449	1.14892	1.35486	1.7005	2.8335	3.95197	1.56114	#N/A	#N/A	#N/A	#N/A	31	ENSG00000176946	THAP4	protein_coding	THAP domain containing 4 [Source:HGNC Symbol;Acc:HGNC:23187]
SNF8	#N/A	2.02635	1.94615	1.37597	1.29981	1.59544	0.973569	1.41355	3.44245	#N/A	4.86964	#N/A	0.749604	0.741645	0.620733	0.618059	#N/A	#N/A	0.930629	1.23776	#N/A	1.6936	#N/A	1.40244	1.06364	#N/A	#N/A	1.26028	#N/A	#N/A	0.618044	#N/A	#N/A	#N/A	#N/A	#N/A	0.41592	#N/A	#N/A	#N/A	#N/A	#N/A	#N/A	#N/A	#N/A	#N/A	#N/A	#N/A	#N/A	#N/A	#N/A	2.03874	1.05997	1.49686	1.71246	2.26878	1.64244	3.80767	1.43506	2.19088	#N/A	0.822931	#N/A	31	ENSG00000159210	SNF8	protein_coding	SNF8 subunit of ESCRT-II [Source:HGNC Symbol;Acc:HGNC:17028]
GPR135	#N/A	1.81262	3.37688	1.98808	1.96633	3.02656	1.56782	2.30109	2.46519	#N/A	1.80806	#N/A	1.07751	0.514037	0.546083	0.465216	#N/A	#N/A	#N/A	1.53676	#N/A	1.0498	#N/A	1.22029	1.0821	#N/A	1.57165	1.7759	1.50168	#N/A	0.760381	#N/A	0.741344	#N/A	#N/A	#N/A	#N/A	#N/A	#N/A	#N/A	#N/A	#N/A	#N/A	#N/A	#N/A	#N/A	#N/A	#N/A	#N/A	#N/A	#N/A	1.36145	1.00258	#N/A	1.66127	1.30215	2.15936	1.81513	1.84338	#N/A	#N/A	2.29996	1.35937	31	ENSG00000181619	GPR135	protein_coding	G protein-coupled receptor 135 [Source:HGNC Symbol;Acc:HGNC:19991]
NARF	#N/A	1.80474	0.731099	0.637086	0.873755	1.13477	0.855729	#N/A	1.29519	#N/A	1.92657	#N/A	0.92782	0.553949	#N/A	#N/A	0.771815	#N/A	#N/A	1.33415	#N/A	0.74212	0.730002	1.87018	0.976534	#N/A	0.658988	#N/A	0.694203	#N/A	#N/A	#N/A	#N/A	#N/A	#N/A	#N/A	0.571435	0.326059	#N/A	#N/A	#N/A	#N/A	#N/A	#N/A	#N/A	#N/A	#N/A	#N/A	1.43601	#N/A	0.334229	1.05767	0.985928	1.13898	1.13255	1.59866	3.19809	1.99337	0.914241	#N/A	0.912703	#N/A	#N/A	31	ENSG00000141562	NARF	protein_coding	nuclear prelamin A recognition factor [Source:HGNC Symbol;Acc:HGNC:29916]
#287231	#N/A	0.726148	3.00893	1.182	1.77114	2.06651	1.60233	2.58951	0.892654	#N/A	0.674483	#N/A	1.29833	1.34533	2.62639	#N/A	1.10904	1.6229	1.81555	#N/A	#N/A	#N/A	#N/A	#N/A	#N/A	#N/A	3.90153	2.5178	2.91828	#N/A	1.58662	0.957635	#N/A	1.73109	#N/A	#N/A	#N/A	#N/A	#N/A	#N/A	#N/A	#N/A	#N/A	#N/A	#N/A	#N/A	#N/A	#N/A	#N/A	#N/A	#N/A	2.94731	1.38809	1.96917	1.27596	0.528416	0.489219	1.11231	0.947898	#N/A	#N/A	1.50023	1.49339	31	ENSG00000287231		lncRNA	novel transcript
#258670	#N/A	1.31851	6.69866	4.51728	5.05274	3.25546	2.34565	3.45954	2.69246	#N/A	1.52082	0.829787	1.9187	#N/A	#N/A	0.937609	2.42959	0.961184	#N/A	#N/A	#N/A	#N/A	#N/A	1.17555	1.48763	#N/A	4.25755	3.01808	4.33174	#N/A	0.718322	1.38235	#N/A	#N/A	#N/A	#N/A	#N/A	#N/A	#N/A	#N/A	#N/A	#N/A	#N/A	#N/A	#N/A	#N/A	#N/A	#N/A	#N/A	#N/A	#N/A	4.10057	4.6741	3.8587	3.98286	1.46371	1.00621	2.08764	1.84144	#N/A	#N/A	4.25274	1.96961	31	ENSG00000258670		lncRNA	novel transcript, antisense to C14orf39
FOCAD	#N/A	1.03159	0.685115	0.761395	0.96371	1.25404	1.29187	0.692739	1.63064	#N/A	1.76314	#N/A	0.772782	#N/A	0.495071	#N/A	0.716272	#N/A	#N/A	1.06532	#N/A	#N/A	#N/A	0.874885	#N/A	#N/A	1.2927	1.46138	1.10928	1.473	#N/A	0.737796	#N/A	#N/A	#N/A	#N/A	#N/A	#N/A	#N/A	#N/A	#N/A	#N/A	#N/A	#N/A	#N/A	#N/A	#N/A	#N/A	#N/A	0.261188	#N/A	0.904184	0.801657	0.80589	1.85132	1.33949	2.25256	1.3716	0.770822	0.967099	#N/A	1.01984	1.27012	31	ENSG00000188352	FOCAD	protein_coding	focadhesin [Source:HGNC Symbol;Acc:HGNC:23377]
CEBPG	#N/A	1.82054	#N/A	#N/A	#N/A	#N/A	#N/A	#N/A	#N/A	#N/A	#N/A	1.62421	1.21345	0.99835	1.39074	1.04514	1.75814	1.37762	1.47956	#N/A	#N/A	2.01939	#N/A	#N/A	#N/A	#N/A	#N/A	#N/A	1.15867	#N/A	1.90823	#N/A	2.67816	#N/A	0.513839	#N/A	1.11007	#N/A	0.635735	1.36198	0.704796	0.961662	#N/A	#N/A	#N/A	#N/A	#N/A	#N/A	#N/A	#N/A	0.65866	3.66628	1.70194	2.6811	3.25308	2.49278	1.30938	4.6332	2.23526	1.63955	#N/A	2.3158	1.96471	31	ENSG00000153879	CEBPG	protein_coding	CCAAT enhancer binding protein gamma [Source:HGNC Symbol;Acc:HGNC:1837]
#258231	#N/A	0.626049	#N/A	#N/A	#N/A	#N/A	#N/A	3.01801	#N/A	#N/A	#N/A	#N/A	#N/A	4.58598	3.91665	3.55539	2.5619	5.60606	1.25752	0.812338	1.08658	1.01772	1.22289	0.795419	#N/A	#N/A	2.11504	1.74179	2.33658	#N/A	2.7594	0.882447	1.87132	#N/A	#N/A	#N/A	#N/A	#N/A	0.139697	#N/A	#N/A	#N/A	0.692341	#N/A	#N/A	#N/A	0.0495733	#N/A	#N/A	#N/A	#N/A	3.40435	1.85305	2.74092	2.54484	1.00251	#N/A	1.16868	#N/A	0.52912	1.1717	1.65887	#N/A	31	ENSG00000258231		lncRNA	novel transcript
ZNF654	#N/A	1.09117	0.276035	0.507691	0.682933	0.695472	#N/A	#N/A	1.09464	#N/A	1.0266	#N/A	0.412866	0.364733	0.448836	0.495873	1.03767	0.93142	#N/A	2.2095	0.666256	0.924224	#N/A	0.939195	#N/A	#N/A	0.380782	0.608955	#N/A	#N/A	0.28151	0.662068	#N/A	#N/A	#N/A	#N/A	#N/A	#N/A	#N/A	#N/A	#N/A	#N/A	#N/A	#N/A	#N/A	#N/A	#N/A	#N/A	0.556047	#N/A	#N/A	0.46192	0.448097	0.569552	0.940664	1.29048	2.00057	1.12631	0.803459	#N/A	#N/A	#N/A	0.998784	31	ENSG00000175105	ZNF654	protein_coding	zinc finger protein 654 [Source:HGNC Symbol;Acc:HGNC:25612]
NCBP1	#N/A	1.28892	1.02643	0.75937	0.719614	1.83834	0.836533	1.01614	2.30509	#N/A	2.48253	#N/A	0.659659	0.433738	0.378786	0.458843	#N/A	#N/A	#N/A	1.67096	#N/A	0.738681	#N/A	1.22948	#N/A	#N/A	1.02993	1.21724	1.05614	1.88147	#N/A	#N/A	#N/A	#N/A	#N/A	#N/A	0.278874	#N/A	#N/A	#N/A	#N/A	#N/A	#N/A	#N/A	#N/A	#N/A	#N/A	#N/A	#N/A	#N/A	#N/A	0.738625	0.916968	0.847939	1.38195	1.11901	2.13731	2.34372	1.28464	#N/A	0.669123	0.722698	#N/A	31	ENSG00000136937	NCBP1	protein_coding	nuclear cap binding protein subunit 1 [Source:HGNC Symbol;Acc:HGNC:7658]
TAF13	#N/A	0.593428	1.60441	1.56955	1.06906	#N/A	1.25864	1.00922	1.14585	#N/A	0.670084	0.447008	#N/A	1.38433	1.32731	0.7075	0.637308	2.50842	#N/A	#N/A	0.852366	1.00979	#N/A	#N/A	1.09141	#N/A	1.20737	1.57878	#N/A	#N/A	0.699837	#N/A	0.900101	#N/A	#N/A	#N/A	0.951651	#N/A	#N/A	#N/A	#N/A	#N/A	#N/A	#N/A	#N/A	#N/A	#N/A	#N/A	#N/A	#N/A	#N/A	2.05223	2.00142	1.17548	1.50514	#N/A	0.483438	1.06457	0.820886	0.496503	#N/A	0.993946	#N/A	31	ENSG00000197780	TAF13	protein_coding	TATA-box binding protein associated factor 13 [Source:HGNC Symbol;Acc:HGNC:11546]
AP1G1	#N/A	0.989177	0.562287	0.460698	0.668551	0.809402	#N/A	0.488579	1.20515	#N/A	1.89172	#N/A	0.688799	#N/A	0.452952	0.32966	0.701524	#N/A	0.729908	1.44231	#N/A	#N/A	#N/A	0.812914	#N/A	#N/A	0.406472	0.843494	0.494998	2.04364	0.392281	0.832076	0.518845	#N/A	#N/A	#N/A	#N/A	#N/A	#N/A	#N/A	#N/A	#N/A	#N/A	#N/A	#N/A	#N/A	#N/A	#N/A	1.03613	#N/A	#N/A	0.387138	0.714373	0.653312	#N/A	0.95336	1.76246	1.27598	0.635968	1.11276	#N/A	#N/A	#N/A	31	ENSG00000166747	AP1G1	protein_coding	adaptor related protein complex 1 subunit gamma 1 [Source:HGNC Symbol;Acc:HGNC:555]
SYCP3	#N/A	1.59181	2.6239	2.73439	1.90323	4.40288	3.34622	2.34331	3.88663	0.632778	4.48819	#N/A	1.44851	#N/A	#N/A	0.552339	#N/A	#N/A	#N/A	1.32507	#N/A	#N/A	#N/A	1.74795	#N/A	#N/A	1.49759	0.86433	1.13389	#N/A	#N/A	#N/A	#N/A	#N/A	#N/A	#N/A	0.882943	#N/A	#N/A	#N/A	#N/A	#N/A	#N/A	#N/A	#N/A	#N/A	#N/A	#N/A	#N/A	#N/A	0.590548	0.567703	0.91271	1.12472	0.932837	1.01205	1.5121	2.03151	2.02056	1.62798	0.854172	1.98597	1.26337	31	ENSG00000139351	SYCP3	protein_coding	synaptonemal complex protein 3 [Source:HGNC Symbol;Acc:HGNC:18130]
UBE2H-DT	#N/A	1.06483	0.640579	0.861138	#N/A	1.71429	2.36621	1.17572	#N/A	#N/A	1.60313	#N/A	0.854839	1.10686	1.53997	1.78285	#N/A	1.40834	1.4225	1.45938	1.65667	1.11147	#N/A	#N/A	1.54289	#N/A	1.48963	1.87247	#N/A	#N/A	1.18152	#N/A	1.00585	1.3403	#N/A	#N/A	#N/A	#N/A	#N/A	#N/A	0.517341	#N/A	#N/A	#N/A	#N/A	#N/A	#N/A	#N/A	#N/A	#N/A	#N/A	1.07492	0.873215	#N/A	1.42768	1.45128	#N/A	1.92784	#N/A	1.0084	#N/A	2.0627	1.79587	31	ENSG00000244036	UBE2H-DT	lncRNA	UBE2H divergent transcript [Source:HGNC Symbol;Acc:HGNC:55615]
PRKACA#072062	#N/A	1.40755	1.2194	0.85532	0.917937	1.74518	1.41095	#N/A	1.74883	#N/A	1.08724	#N/A	0.678786	0.998459	0.57263	0.865269	#N/A	1.01278	1.02022	1.65207	0.886102	1.10973	#N/A	#N/A	0.863394	#N/A	0.945662	#N/A	#N/A	#N/A	#N/A	#N/A	#N/A	#N/A	#N/A	#N/A	0.497352	0.40605	#N/A	#N/A	#N/A	0.647781	#N/A	#N/A	#N/A	#N/A	#N/A	#N/A	#N/A	#N/A	0.590575	1.22209	#N/A	1.44545	#N/A	1.15945	2.11683	2.74533	1.38597	#N/A	#N/A	1.93756	5.2211	31	ENSG00000072062	PRKACA	protein_coding	protein kinase cAMP-activated catalytic subunit alpha [Source:HGNC Symbol;Acc:HGNC:9380]
CAND1	#N/A	1.025	0.768114	0.605975	0.701305	0.674901	0.880609	0.648704	1.95019	#N/A	1.85593	#N/A	#N/A	0.51178	0.480783	0.543251	#N/A	0.437785	0.872395	1.27546	#N/A	0.660025	#N/A	1.31466	#N/A	#N/A	0.751524	0.808509	0.839279	#N/A	#N/A	#N/A	#N/A	#N/A	#N/A	#N/A	0.250715	#N/A	#N/A	#N/A	#N/A	#N/A	#N/A	#N/A	#N/A	#N/A	#N/A	#N/A	#N/A	#N/A	#N/A	0.570293	0.47622	0.937608	0.588473	1.18822	1.78546	1.24999	0.57254	#N/A	#N/A	0.589736	1.00888	31	ENSG00000111530	CAND1	protein_coding	cullin associated and neddylation dissociated 1 [Source:HGNC Symbol;Acc:HGNC:30688]
ATG9A	#N/A	0.370328	2.67752	1.25285	0.736036	0.636087	0.464365	0.923669	#N/A	#N/A	0.349604	0.209527	#N/A	2.9176	3.024	1.78013	0.577484	0.842376	0.523873	0.312955	0.410181	0.372445	#N/A	0.391117	#N/A	#N/A	0.87461	0.608885	#N/A	#N/A	1.49651	0.350395	0.861669	#N/A	#N/A	#N/A	#N/A	#N/A	#N/A	#N/A	#N/A	0.48747	#N/A	#N/A	#N/A	#N/A	#N/A	#N/A	#N/A	#N/A	#N/A	2.59535	1.29446	0.538969	#N/A	#N/A	0.270424	0.404498	#N/A	#N/A	0.437446	#N/A	#N/A	31	ENSG00000198925	ATG9A	protein_coding	autophagy related 9A [Source:HGNC Symbol;Acc:HGNC:22408]
GLIPR1L2	#N/A	1.09259	3.36963	2.33258	2.448	3.34304	2.05132	4.26009	3.35945	0.693694	2.76004	#N/A	2.07043	0.69341	1.56137	#N/A	#N/A	#N/A	#N/A	1.93631	2.00681	#N/A	#N/A	1.74179	#N/A	#N/A	1.41823	2.31762	3.21796	#N/A	0.813485	#N/A	#N/A	#N/A	#N/A	#N/A	#N/A	#N/A	#N/A	#N/A	#N/A	#N/A	#N/A	#N/A	#N/A	#N/A	#N/A	#N/A	#N/A	#N/A	#N/A	1.95965	0.891833	1.51434	1.54901	2.66248	1.87316	3.3112	1.18264	1.14908	#N/A	1.80032	2.57834	31	ENSG00000180481	GLIPR1L2	protein_coding	GLIPR1 like 2 [Source:HGNC Symbol;Acc:HGNC:28592]
TIMM9	#N/A	1.48361	2.3223	1.4548	2.09716	1.76313	1.93022	1.56946	2.0483	#N/A	2.43976	1.17198	1.77145	0.785199	0.754559	#N/A	#N/A	0.765103	#N/A	#N/A	#N/A	1.36492	#N/A	1.44276	1.02208	#N/A	1.5081	1.21497	0.886999	#N/A	#N/A	#N/A	#N/A	#N/A	#N/A	#N/A	#N/A	#N/A	#N/A	#N/A	#N/A	#N/A	#N/A	#N/A	#N/A	#N/A	#N/A	#N/A	#N/A	#N/A	#N/A	1.87027	1.61262	1.71979	2.84977	5.10435	1.65213	3.93246	2.13515	1.5512	#N/A	1.91807	1.62601	31	ENSG00000100575	TIMM9	protein_coding	translocase of inner mitochondrial membrane 9 [Source:HGNC Symbol;Acc:HGNC:11819]
PRH1#231887	#N/A	0.906185	0.651351	0.454492	#N/A	0.964485	0.943129	0.631657	1.20004	#N/A	1.3023	#N/A	0.441047	0.368803	0.611267	0.460062	#N/A	0.614765	#N/A	#N/A	0.739465	#N/A	0.386285	0.89551	0.765141	#N/A	0.652504	0.699102	0.940101	#N/A	0.428154	#N/A	0.403982	0.532864	#N/A	#N/A	#N/A	#N/A	#N/A	#N/A	#N/A	#N/A	#N/A	#N/A	#N/A	#N/A	#N/A	#N/A	1.29402	#N/A	#N/A	0.324815	0.502553	0.669738	0.76999	#N/A	0.846	1.09033	#N/A	#N/A	#N/A	1.21896	#N/A	31	ENSG00000231887	PRH1	protein_coding	proline rich protein HaeIII subfamily 1 [Source:HGNC Symbol;Acc:HGNC:9366]
BCL2	#N/A	#N/A	1.92983	1.8243	2.00282	3.00316	3.04162	2.16639	3.10106	#N/A	2.37652	#N/A	0.644493	#N/A	0.613206	#N/A	#N/A	#N/A	#N/A	0.79891	#N/A	#N/A	#N/A	0.865079	#N/A	#N/A	1.43074	#N/A	#N/A	#N/A	#N/A	#N/A	#N/A	#N/A	0.506907	#N/A	#N/A	0.372449	0.180976	0.361816	0.554579	0.87568	0.157846	#N/A	#N/A	0.504358	0.178766	#N/A	0.668116	#N/A	0.455128	2.18919	0.311336	#N/A	2.78052	1.73766	1.97926	1.59417	0.852719	#N/A	#N/A	#N/A	#N/A	31	ENSG00000171791	BCL2	protein_coding	BCL2 apoptosis regulator [Source:HGNC Symbol;Acc:HGNC:990]
#262769	#N/A	#N/A	6.68567	4.3742	3.59567	4.65349	5.90057	3.31711	3.84869	#N/A	2.80778	2.01324	2.99162	0.417585	2.1783	2.06927	2.02262	#N/A	#N/A	1.9	2.63106	#N/A	#N/A	1.48743	#N/A	#N/A	5.26275	5.97169	6.10687	#N/A	#N/A	#N/A	#N/A	#N/A	#N/A	#N/A	#N/A	#N/A	#N/A	#N/A	#N/A	#N/A	#N/A	#N/A	#N/A	#N/A	#N/A	#N/A	#N/A	#N/A	#N/A	4.4894	3.45821	3.56107	4.32874	5.57361	3.95297	2.80247	5.69608	#N/A	1.50215	4.26831	4.74433	31	ENSG00000262769		lncRNA	novel transcript, antisense to SLC47A1
DYRK2	#N/A	#N/A	5.0793	3.42235	6.77889	6.31692	3.42959	2.52551	3.96996	#N/A	4.99066	#N/A	2.06327	2.58677	0.890655	1.80961	1.34032	2.70008	2.25901	3.01952	1.03014	2.53945	#N/A	2.73444	2.10101	#N/A	#N/A	#N/A	#N/A	#N/A	0.75598	#N/A	#N/A	#N/A	#N/A	#N/A	#N/A	#N/A	#N/A	#N/A	#N/A	#N/A	#N/A	#N/A	#N/A	#N/A	#N/A	#N/A	#N/A	#N/A	#N/A	3.86509	1.07744	1.62446	4.3427	3.50438	2.67621	4.14659	2.3458	2.95392	0.922458	#N/A	#N/A	31	ENSG00000127334	DYRK2	protein_coding	dual specificity tyrosine phosphorylation regulated kinase 2 [Source:HGNC Symbol;Acc:HGNC:3093]
SLC22A23	#N/A	#N/A	1.44314	0.677272	1.68842	1.98833	1.79331	1.3386	1.97208	#N/A	3.43734	#N/A	#N/A	1.86264	0.982054	1.91447	#N/A	2.17762	3.22886	1.76513	1.36501	1.88672	0.491423	2.36104	1.75056	#N/A	#N/A	#N/A	1.63824	#N/A	#N/A	#N/A	#N/A	#N/A	#N/A	#N/A	#N/A	#N/A	#N/A	#N/A	#N/A	#N/A	#N/A	#N/A	#N/A	#N/A	#N/A	#N/A	#N/A	#N/A	#N/A	1.2997	1.47385	1.76305	2.44122	1.37718	5.05477	2.53266	0.76201	1.18581	#N/A	1.12552	3.33885	31	ENSG00000137266	SLC22A23	protein_coding	solute carrier family 22 member 23 [Source:HGNC Symbol;Acc:HGNC:21106]
#287807	#N/A	#N/A	2.88251	1.6648	1.87986	4.04942	1.94823	2.17675	4.01154	#N/A	2.26527	#N/A	1.79771	0.423722	1.07021	0.796441	#N/A	#N/A	#N/A	1.9735	#N/A	#N/A	#N/A	1.32467	2.66502	#N/A	1.79544	1.62497	2.246	#N/A	0.738599	#N/A	1.00238	#N/A	#N/A	#N/A	#N/A	#N/A	#N/A	#N/A	#N/A	#N/A	#N/A	#N/A	#N/A	#N/A	#N/A	#N/A	#N/A	#N/A	#N/A	1.59448	1.215	1.14565	1.79836	2.33201	2.71378	1.89786	1.5113	1.94824	#N/A	1.99239	3.90249	31	ENSG00000287807		lncRNA	novel transcript
INPPL1	#N/A	#N/A	2.68019	1.59959	2.25136	3.12626	1.87448	1.91859	3.8629	#N/A	2.70956	1.82106	1.10958	0.711092	#N/A	0.682729	0.991358	1.36238	1.08507	1.23206	#N/A	#N/A	#N/A	1.28277	1.70558	#N/A	#N/A	#N/A	#N/A	#N/A	0.856222	#N/A	#N/A	#N/A	0.423551	#N/A	#N/A	0.383825	#N/A	#N/A	0.418988	0.525407	#N/A	#N/A	#N/A	#N/A	#N/A	#N/A	#N/A	#N/A	0.674493	0.913029	#N/A	#N/A	0.790072	0.92739	1.35366	2.17025	#N/A	#N/A	#N/A	1.24422	1.04862	31	ENSG00000165458	INPPL1	protein_coding	inositol polyphosphate phosphatase like 1 [Source:HGNC Symbol;Acc:HGNC:6080]
DPH5	#N/A	#N/A	1.93148	1.1369	2.16531	2.16728	2.35342	1.54738	3.03947	#N/A	2.23139	#N/A	1.469	0.625664	0.474477	0.833862	#N/A	0.757705	#N/A	1.22543	#N/A	1.31952	#N/A	1.57578	0.870179	#N/A	1.4873	1.44733	1.161	#N/A	0.542662	#N/A	0.842023	#N/A	#N/A	#N/A	#N/A	#N/A	#N/A	#N/A	#N/A	#N/A	#N/A	#N/A	#N/A	#N/A	#N/A	#N/A	#N/A	#N/A	#N/A	2.23757	1.30665	1.73754	3.57682	2.30074	4.18171	6.35955	1.79683	2.00464	#N/A	#N/A	#N/A	31	ENSG00000117543	DPH5	protein_coding	diphthamide biosynthesis 5 [Source:HGNC Symbol;Acc:HGNC:24270]
#269514	#N/A	#N/A	2.94714	1.52315	1.8825	2.70316	1.56593	3.38173	2.64665	#N/A	1.11178	#N/A	1.12405	1.2713	1.87373	2.77185	2.06307	0.940597	#N/A	1.05226	#N/A	1.66306	0.884716	#N/A	1.79174	#N/A	1.51612	1.59368	#N/A	#N/A	2.33965	1.57766	1.61512	#N/A	#N/A	#N/A	#N/A	#N/A	#N/A	#N/A	#N/A	#N/A	#N/A	#N/A	#N/A	#N/A	#N/A	#N/A	#N/A	#N/A	#N/A	0.890972	1.58989	2.59263	1.67135	#N/A	0.758521	2.84641	#N/A	#N/A	#N/A	1.82353	1.37785	31	ENSG00000269514		lncRNA	novel transcript, antisense to OR10AD1
LINC01681	#N/A	#N/A	4.62123	3.02233	1.99157	1.12475	1.22551	4.18138	0.986923	#N/A	0.644732	#N/A	2.71144	4.33837	3.21519	4.78965	1.10527	3.21793	1.0104	#N/A	0.733041	0.957378	#N/A	0.593491	0.974939	#N/A	3.36577	#N/A	1.23338	#N/A	2.78983	0.640487	1.8665	#N/A	#N/A	#N/A	#N/A	#N/A	#N/A	#N/A	#N/A	#N/A	#N/A	#N/A	#N/A	#N/A	#N/A	#N/A	#N/A	#N/A	1.09556	5.77076	4.63323	1.34535	1.29693	#N/A	0.459589	1.1007	#N/A	#N/A	#N/A	#N/A	#N/A	31	ENSG00000233985	LINC01681	lncRNA	long intergenic non-protein coding RNA 1681 [Source:HGNC Symbol;Acc:HGNC:52468]
LYPLAL1-AS1	#N/A	#N/A	3.65789	2.16699	2.54016	3.462	2.59562	2.4505	4.37068	0.969192	2.54492	1.2266	2.6076	#N/A	1.01033	#N/A	1.40174	#N/A	#N/A	#N/A	#N/A	#N/A	#N/A	#N/A	1.5189	#N/A	2.47484	4.27207	4.34045	#N/A	0.728266	1.71846	0.754801	#N/A	#N/A	#N/A	0.437489	#N/A	#N/A	#N/A	#N/A	#N/A	#N/A	#N/A	#N/A	#N/A	#N/A	#N/A	#N/A	#N/A	#N/A	1.82346	1.47303	1.16976	1.6768	1.71799	1.31748	2.62388	2.78655	#N/A	#N/A	3.79357	2.28117	31	ENSG00000228536	LYPLAL1-AS1	lncRNA	LYPLAL1 antisense RNA 1 [Source:HGNC Symbol;Acc:HGNC:54054]
MVD	#N/A	#N/A	2.32268	1.78265	1.87248	1.91701	1.15088	1.99279	1.30452	#N/A	2.28221	#N/A	1.54032	1.31599	1.22118	1.16985	1.50994	2.46047	2.46371	1.89977	#N/A	1.73079	#N/A	#N/A	#N/A	#N/A	0.95874	1.32442	1.23675	#N/A	0.982382	#N/A	1.35543	#N/A	#N/A	#N/A	#N/A	#N/A	#N/A	#N/A	#N/A	#N/A	#N/A	#N/A	#N/A	#N/A	#N/A	#N/A	1.11413	#N/A	#N/A	1.12143	0.718097	0.961766	1.16514	3.13825	2.21176	1.73917	2.46154	#N/A	#N/A	#N/A	#N/A	31	ENSG00000167508	MVD	protein_coding	mevalonate diphosphate decarboxylase [Source:HGNC Symbol;Acc:HGNC:7529]
YIPF6	#N/A	#N/A	1.57073	0.841215	1.43689	1.26695	1.61025	1.14705	1.99141	#N/A	2.79515	#N/A	0.708807	0.680079	0.658102	0.603105	0.728661	0.769216	#N/A	2.07315	0.869872	1.04926	#N/A	1.68836	#N/A	#N/A	1.26109	0.901356	#N/A	#N/A	0.39314	#N/A	0.488658	#N/A	#N/A	#N/A	#N/A	#N/A	#N/A	#N/A	#N/A	#N/A	#N/A	#N/A	#N/A	#N/A	#N/A	#N/A	#N/A	#N/A	#N/A	0.939257	0.524749	1.12942	0.684241	1.16659	2.11086	1.66159	1.08615	1.57944	#N/A	#N/A	#N/A	31	ENSG00000181704	YIPF6	protein_coding	Yip1 domain family member 6 [Source:HGNC Symbol;Acc:HGNC:28304]
GPR155	#N/A	#N/A	0.629875	0.703738	0.616368	1.40256	0.940492	1.17533	1.5415	#N/A	1.19743	#N/A	#N/A	2.1821	1.91804	1.67841	1.73139	1.43956	3.01495	5.202	0.824085	2.79448	0.492651	2.29072	1.03722	#N/A	#N/A	#N/A	#N/A	#N/A	0.951049	#N/A	#N/A	0.90878	#N/A	#N/A	#N/A	#N/A	#N/A	#N/A	#N/A	#N/A	#N/A	#N/A	#N/A	#N/A	#N/A	#N/A	#N/A	#N/A	#N/A	2.13438	1.15244	0.914413	3.43748	2.55234	3.34904	4.00837	0.828228	1.40989	#N/A	#N/A	#N/A	31	ENSG00000163328	GPR155	protein_coding	G protein-coupled receptor 155 [Source:HGNC Symbol;Acc:HGNC:22951]
PELP1	#N/A	#N/A	2.83225	1.10976	2.28285	3.45535	2.11305	1.84602	2.90736	#N/A	2.19279	1.19294	1.50243	1.2485	1.15841	1.4305	1.16646	#N/A	1.31819	3.49928	#N/A	1.07607	#N/A	1.42773	2.08622	#N/A	0.813978	#N/A	1.53733	#N/A	0.623186	#N/A	#N/A	#N/A	#N/A	#N/A	#N/A	#N/A	#N/A	#N/A	#N/A	#N/A	#N/A	#N/A	#N/A	#N/A	#N/A	#N/A	#N/A	#N/A	#N/A	1.72548	1.43147	1.13065	#N/A	1.1186	2.12817	2.59591	2.41025	1.47499	#N/A	0.879168	#N/A	31	ENSG00000141456	PELP1	protein_coding	proline, glutamate and leucine rich protein 1 [Source:HGNC Symbol;Acc:HGNC:30134]
NSD1	#N/A	#N/A	0.75061	0.661817	0.933128	1.2906	0.951214	0.616502	1.3422	#N/A	1.66585	#N/A	0.714657	0.243924	#N/A	0.230606	#N/A	0.465937	0.533269	1.53364	0.439675	#N/A	#N/A	0.836459	0.435231	#N/A	0.510955	#N/A	0.390639	#N/A	#N/A	#N/A	#N/A	#N/A	0.168833	#N/A	#N/A	#N/A	#N/A	#N/A	#N/A	#N/A	#N/A	#N/A	#N/A	#N/A	#N/A	#N/A	#N/A	#N/A	#N/A	0.579981	0.457339	0.629262	0.763046	1.12181	2.39599	1.47704	1.03389	1.13944	#N/A	0.799881	0.763699	31	ENSG00000165671	NSD1	protein_coding	nuclear receptor binding SET domain protein 1 [Source:HGNC Symbol;Acc:HGNC:14234]
ESF1	#N/A	#N/A	1.0637	0.873283	1.17745	1.18933	1.02415	0.886457	2.82546	#N/A	3.03695	#N/A	0.828448	0.314159	0.63106	0.47638	0.63421	0.551214	1.07928	1.66062	#N/A	#N/A	#N/A	2.65005	0.696977	#N/A	0.831898	0.703087	1.60246	#N/A	#N/A	#N/A	#N/A	#N/A	#N/A	#N/A	#N/A	#N/A	#N/A	#N/A	#N/A	#N/A	#N/A	#N/A	#N/A	#N/A	#N/A	#N/A	#N/A	#N/A	#N/A	0.753123	0.35609	1.30519	#N/A	1.17	2.27616	1.70825	0.72127	1.76637	#N/A	0.816159	1.1851	31	ENSG00000089048	ESF1	protein_coding	ESF1 nucleolar pre-rRNA processing protein homolog [Source:HGNC Symbol;Acc:HGNC:15898]
EPM2AIP1	#N/A	#N/A	1.72329	0.985012	1.57125	1.65081	1.62549	1.27018	3.28415	#N/A	2.79451	#N/A	1.0178	#N/A	0.469315	0.584818	#N/A	0.577032	#N/A	1.69171	#N/A	#N/A	#N/A	1.0091	1.07864	#N/A	0.822137	0.906477	0.733222	#N/A	0.451316	1.03751	#N/A	0.712832	#N/A	#N/A	0.287548	#N/A	#N/A	#N/A	#N/A	#N/A	#N/A	#N/A	#N/A	#N/A	#N/A	#N/A	#N/A	#N/A	#N/A	0.651499	0.755708	#N/A	0.967543	1.85948	3.19394	2.83668	0.745494	1.38502	#N/A	0.706445	#N/A	31	ENSG00000178567	EPM2AIP1	protein_coding	EPM2A interacting protein 1 [Source:HGNC Symbol;Acc:HGNC:19735]
SNHG9	#N/A	#N/A	3.50662	1.60679	1.93179	2.77208	1.2324	2.29818	3.97712	#N/A	2.30543	#N/A	1.34062	1.30163	1.74846	1.21371	1.47282	1.16428	#N/A	1.48261	#N/A	1.40692	1.66287	1.25589	#N/A	#N/A	1.58263	1.16687	#N/A	#N/A	0.70038	#N/A	1.3241	#N/A	#N/A	#N/A	1.70977	#N/A	#N/A	#N/A	#N/A	#N/A	#N/A	#N/A	#N/A	#N/A	#N/A	#N/A	#N/A	#N/A	#N/A	1.84057	1.12298	1.82228	2.86746	3.89763	1.31398	4.07628	1.84081	#N/A	#N/A	#N/A	#N/A	31	ENSG00000255198	SNHG9	lncRNA	small nucleolar RNA host gene 9 [Source:HGNC Symbol;Acc:HGNC:33102]
ATG4D	#N/A	#N/A	2.46577	#N/A	1.61525	3.53033	2.51613	1.98008	4.11035	#N/A	1.75355	#N/A	1.68648	1.33061	1.33708	1.07228	1.6027	0.995647	#N/A	1.66183	#N/A	1.24704	#N/A	1.34102	1.37501	#N/A	1.72605	#N/A	2.20057	#N/A	1.33591	#N/A	1.17888	1.27548	#N/A	#N/A	0.615737	#N/A	#N/A	#N/A	#N/A	#N/A	#N/A	#N/A	#N/A	#N/A	#N/A	#N/A	#N/A	#N/A	#N/A	1.77799	1.07396	1.07702	1.73675	3.65783	1.1073	1.80122	2.10067	#N/A	#N/A	#N/A	#N/A	31	ENSG00000130734	ATG4D	protein_coding	autophagy related 4D cysteine peptidase [Source:HGNC Symbol;Acc:HGNC:20789]
#260926	#N/A	#N/A	3.25357	3.02201	4.06726	3.47058	1.28283	2.6868	2.29587	#N/A	1.08439	0.731065	1.53857	1.83267	2.81459	1.99896	1.5707	1.52893	1.61772	#N/A	#N/A	1.13328	#N/A	0.959068	1.63295	#N/A	1.96544	1.86714	2.02595	#N/A	#N/A	#N/A	#N/A	#N/A	#N/A	#N/A	#N/A	#N/A	#N/A	#N/A	#N/A	#N/A	#N/A	#N/A	#N/A	#N/A	#N/A	#N/A	#N/A	#N/A	#N/A	3.74236	2.701	1.53522	2.83008	1.59255	0.742607	2.70179	2.47107	#N/A	#N/A	#N/A	1.04218	31	ENSG00000260926		lncRNA	novel transcript
ACOT2	#N/A	#N/A	3.69769	2.27999	3.0429	1.94752	1.03248	2.74601	1.00569	#N/A	0.750189	0.463443	2.11868	1.0794	#N/A	1.93347	1.17516	#N/A	#N/A	#N/A	0.877471	0.956574	#N/A	0.722851	0.982248	#N/A	1.5884	1.21003	1.32926	#N/A	#N/A	#N/A	#N/A	#N/A	#N/A	#N/A	#N/A	#N/A	#N/A	#N/A	#N/A	#N/A	#N/A	#N/A	#N/A	#N/A	#N/A	#N/A	#N/A	#N/A	#N/A	3.53444	1.46279	1.72613	1.1975	0.966178	0.488906	0.977856	1.19617	#N/A	1.23908	1.60392	2.03912	31	ENSG00000119673	ACOT2	protein_coding	acyl-CoA thioesterase 2 [Source:HGNC Symbol;Acc:HGNC:18431]
CRADD-AS1	#N/A	#N/A	0.68277	0.536688	#N/A	1.62216	1.45384	0.983798	1.18474	#N/A	1.51641	#N/A	0.648369	0.673038	0.742284	0.760084	0.748388	1.19996	1.41959	1.23492	#N/A	1.04885	#N/A	1.12776	1.38114	#N/A	1.96867	2.28055	2.87251	#N/A	#N/A	#N/A	#N/A	#N/A	#N/A	#N/A	#N/A	#N/A	#N/A	#N/A	#N/A	#N/A	#N/A	#N/A	#N/A	#N/A	#N/A	#N/A	#N/A	#N/A	#N/A	0.700436	0.7024	0.678581	1.20929	1.17736	1.74598	1.22012	1.5107	2.00632	0.853652	#N/A	#N/A	31	ENSG00000258274	CRADD-AS1	lncRNA	CRADD antisense RNA 1 [Source:HGNC Symbol;Acc:HGNC:56184]
NDUFV1	#N/A	#N/A	4.42832	2.33462	3.79898	2.85895	1.6277	1.97653	1.61383	#N/A	0.965348	#N/A	1.19974	2.13971	2.27777	2.79709	#N/A	2.12541	0.984817	0.630393	#N/A	#N/A	#N/A	0.850313	#N/A	#N/A	3.90692	1.34528	1.76575	#N/A	0.936532	0.722379	#N/A	#N/A	#N/A	#N/A	#N/A	#N/A	#N/A	#N/A	#N/A	#N/A	#N/A	#N/A	#N/A	#N/A	#N/A	#N/A	#N/A	#N/A	#N/A	2.88774	1.33387	0.881944	1.99814	1.43944	0.642095	1.47359	1.65174	#N/A	#N/A	2.73287	2.47943	31	ENSG00000167792	NDUFV1	protein_coding	NADH:ubiquinone oxidoreductase core subunit V1 [Source:HGNC Symbol;Acc:HGNC:7716]
ANKRD7	#N/A	#N/A	2.90412	0.580545	0.374369	0.348541	0.428285	0.844489	0.305507	#N/A	0.227102	#N/A	0.598256	2.58885	1.503	0.672561	#N/A	#N/A	0.216136	#N/A	#N/A	0.374555	0.682772	0.190579	#N/A	#N/A	0.517296	0.378897	0.310768	#N/A	0.698926	0.235204	0.648028	#N/A	#N/A	#N/A	#N/A	#N/A	#N/A	#N/A	#N/A	#N/A	#N/A	#N/A	#N/A	#N/A	#N/A	#N/A	#N/A	#N/A	#N/A	1.81607	0.836795	0.394009	0.303075	0.257087	0.164567	0.265211	0.288723	#N/A	#N/A	0.371275	#N/A	31	ENSG00000106013	ANKRD7	protein_coding	ankyrin repeat domain 7 [Source:HGNC Symbol;Acc:HGNC:18588]
METTL25	#N/A	#N/A	0.986527	0.620213	0.946932	1.56858	1.06759	0.784467	1.50481	#N/A	3.24592	#N/A	0.672876	0.579542	0.543351	0.876132	#N/A	0.460162	#N/A	1.23364	#N/A	0.851406	0.506609	0.969477	#N/A	#N/A	0.938491	0.775752	0.935992	#N/A	#N/A	#N/A	#N/A	#N/A	#N/A	#N/A	#N/A	#N/A	#N/A	#N/A	#N/A	#N/A	#N/A	#N/A	#N/A	#N/A	#N/A	#N/A	#N/A	#N/A	#N/A	0.867323	0.635472	0.801597	1.9607	1.34488	2.72854	1.82808	0.932745	#N/A	0.609156	0.891937	0.946255	31	ENSG00000127720	METTL25	protein_coding	methyltransferase like 25 [Source:HGNC Symbol;Acc:HGNC:26228]
PLEKHM2	#N/A	#N/A	1.03202	0.679019	1.00841	1.27066	0.850941	0.740626	2.46556	#N/A	1.93689	#N/A	0.784335	0.866073	0.403954	0.641945	#N/A	1.12744	1.3233	2.25371	0.913131	1.45252	#N/A	2.15432	0.655881	#N/A	#N/A	#N/A	#N/A	#N/A	0.566182	#N/A	#N/A	#N/A	#N/A	#N/A	#N/A	#N/A	#N/A	#N/A	#N/A	#N/A	#N/A	#N/A	#N/A	#N/A	#N/A	#N/A	#N/A	#N/A	#N/A	0.708114	0.706172	0.88575	1.06727	1.78058	1.93403	2.35014	0.65046	3.49826	#N/A	1.18741	1.0038	31	ENSG00000116786	PLEKHM2	protein_coding	pleckstrin homology and RUN domain containing M2 [Source:HGNC Symbol;Acc:HGNC:29131]
NIPSNAP3B	#N/A	#N/A	0.842753	0.793507	#N/A	1.14765	#N/A	1.28164	1.13934	#N/A	1.26277	#N/A	0.70678	1.99265	2.06971	1.19404	2.26587	1.71879	1.85966	1.9778	#N/A	2.08319	0.759517	1.39422	1.75516	#N/A	#N/A	#N/A	#N/A	1.49463	2.16823	#N/A	1.62336	#N/A	#N/A	#N/A	#N/A	#N/A	#N/A	#N/A	#N/A	#N/A	#N/A	#N/A	#N/A	#N/A	#N/A	#N/A	#N/A	#N/A	#N/A	2.70336	1.5308	#N/A	2.31512	2.97313	1.40861	3.65451	2.15662	#N/A	0.900766	1.64241	3.75691	31	ENSG00000165028	NIPSNAP3B	protein_coding	nipsnap homolog 3B [Source:HGNC Symbol;Acc:HGNC:23641]
MYH6	#N/A	#N/A	2.79919	1.0228	0.421124	0.44923	#N/A	0.693699	0.251586	#N/A	0.199113	#N/A	#N/A	5.7024	1.03224	0.872083	0.326611	0.409139	0.294732	0.204052	#N/A	0.274974	#N/A	0.194064	0.326112	#N/A	0.783363	0.356061	0.358362	#N/A	2.17966	#N/A	#N/A	#N/A	#N/A	#N/A	#N/A	#N/A	#N/A	#N/A	#N/A	#N/A	#N/A	#N/A	#N/A	#N/A	#N/A	#N/A	#N/A	0.0579995	#N/A	4.65279	1.04693	0.333554	0.394036	#N/A	0.173762	0.278137	0.35024	#N/A	#N/A	0.334978	0.223701	31	ENSG00000197616	MYH6	protein_coding	myosin heavy chain 6 [Source:HGNC Symbol;Acc:HGNC:7576]
MRPS23	#N/A	#N/A	3.67446	1.49347	2.71747	4.44531	2.88432	1.72123	3.38658	#N/A	2.07657	#N/A	1.59821	3.74837	2.70137	2.63412	1.95765	5.49095	1.6346	1.13987	1.70385	3.28431	1.12503	1.34762	1.2488	#N/A	1.44645	#N/A	#N/A	#N/A	2.01533	#N/A	1.35499	1.21427	#N/A	#N/A	0.52269	#N/A	#N/A	#N/A	#N/A	#N/A	#N/A	#N/A	#N/A	#N/A	#N/A	#N/A	#N/A	#N/A	#N/A	1.64149	#N/A	#N/A	#N/A	1.87283	1.02866	3.38001	#N/A	#N/A	#N/A	1.26716	#N/A	31	ENSG00000181610	MRPS23	protein_coding	mitochondrial ribosomal protein S23 [Source:HGNC Symbol;Acc:HGNC:14509]
SF1	#N/A	#N/A	0.610217	0.538232	0.727706	0.729626	1.07645	0.55667	1.94129	0.280194	1.91417	0.638826	0.421427	#N/A	0.449207	0.269971	#N/A	#N/A	#N/A	0.799992	#N/A	#N/A	#N/A	0.960976	#N/A	#N/A	0.529768	0.610398	0.582149	#N/A	#N/A	#N/A	#N/A	#N/A	#N/A	#N/A	0.379173	#N/A	#N/A	#N/A	#N/A	#N/A	#N/A	#N/A	#N/A	#N/A	0.155813	#N/A	1.04693	#N/A	#N/A	0.329136	0.379517	0.557621	#N/A	0.966046	2.10837	1.16981	0.562788	1.22887	0.602158	#N/A	0.696028	31	ENSG00000168066	SF1	protein_coding	splicing factor 1 [Source:HGNC Symbol;Acc:HGNC:12950]
KANSL2	#N/A	#N/A	0.749397	0.696853	0.83761	1.15999	0.992206	0.884349	2.25393	#N/A	1.3744	#N/A	#N/A	0.730384	0.784243	0.821733	1.32031	0.755195	0.8262	2.59561	#N/A	1.28429	#N/A	1.83969	0.915596	#N/A	0.688982	1.00941	#N/A	#N/A	0.607302	#N/A	0.566783	#N/A	#N/A	#N/A	#N/A	#N/A	#N/A	#N/A	#N/A	#N/A	#N/A	#N/A	#N/A	#N/A	#N/A	#N/A	#N/A	#N/A	#N/A	0.848793	0.703163	1.41247	1.17805	1.50397	2.95096	2.42853	0.944638	1.77272	#N/A	#N/A	#N/A	31	ENSG00000139620	KANSL2	protein_coding	KAT8 regulatory NSL complex subunit 2 [Source:HGNC Symbol;Acc:HGNC:26024]
EBAG9	#N/A	#N/A	2.13955	1.25146	1.91918	1.40426	2.78993	1.13194	3.77568	#N/A	4.3222	#N/A	1.12557	1.07901	0.577678	0.766304	1.08533	#N/A	1.61272	3.75884	1.59397	1.59929	#N/A	2.16797	#N/A	#N/A	1.47725	#N/A	1.65324	#N/A	0.874558	#N/A	#N/A	#N/A	#N/A	#N/A	0.67495	#N/A	0.305408	#N/A	#N/A	#N/A	#N/A	#N/A	#N/A	#N/A	#N/A	#N/A	#N/A	#N/A	#N/A	1.65284	1.13703	1.24794	1.4828	2.89774	2.05866	5.64496	#N/A	#N/A	#N/A	1.507	#N/A	31	ENSG00000147654	EBAG9	protein_coding	estrogen receptor binding site associated antigen 9 [Source:HGNC Symbol;Acc:HGNC:3123]
EIF4ENIF1	#N/A	#N/A	0.68497	#N/A	0.579024	0.960617	0.857217	0.771858	1.13027	#N/A	2.21504	#N/A	0.647875	0.678557	0.700348	0.725946	#N/A	1.22139	1.40976	1.46785	#N/A	0.971221	0.634911	2.85043	#N/A	#N/A	0.858571	0.81237	0.594448	#N/A	0.49382	#N/A	#N/A	#N/A	#N/A	#N/A	#N/A	#N/A	#N/A	#N/A	#N/A	#N/A	#N/A	#N/A	#N/A	#N/A	#N/A	#N/A	#N/A	#N/A	#N/A	0.508582	0.583092	1.27137	0.998656	0.903415	1.40414	1.46468	0.827064	2.96537	#N/A	1.12759	#N/A	31	ENSG00000184708	EIF4ENIF1	protein_coding	eukaryotic translation initiation factor 4E nuclear import factor 1 [Source:HGNC Symbol;Acc:HGNC:16687]
ORC4	#N/A	#N/A	0.38662	0.486475	0.542343	1.03042	0.592356	0.641293	1.45732	#N/A	0.949939	#N/A	0.806486	0.66031	0.385998	0.42899	#N/A	0.622543	0.591901	1.4832	#N/A	0.756749	0.394332	1.30946	0.594302	#N/A	0.999408	0.881268	1.37277	#N/A	#N/A	#N/A	#N/A	#N/A	#N/A	#N/A	#N/A	#N/A	#N/A	#N/A	#N/A	#N/A	#N/A	#N/A	#N/A	#N/A	#N/A	#N/A	#N/A	#N/A	#N/A	0.367349	#N/A	0.781698	0.620484	0.863433	2.58555	1.66086	0.765356	#N/A	#N/A	0.933812	0.804128	31	ENSG00000115947	ORC4	protein_coding	origin recognition complex subunit 4 [Source:HGNC Symbol;Acc:HGNC:8490]
CWC27	#N/A	#N/A	0.623736	0.317369	1.08662	0.683852	1.21805	0.552632	1.57908	0.332096	1.63062	#N/A	0.348009	0.461504	0.333138	0.465622	#N/A	0.43266	#N/A	1.71661	#N/A	0.547506	#N/A	0.94313	#N/A	#N/A	0.438919	0.673047	0.556081	#N/A	0.285947	#N/A	#N/A	#N/A	#N/A	#N/A	#N/A	#N/A	#N/A	#N/A	#N/A	#N/A	#N/A	#N/A	#N/A	#N/A	#N/A	#N/A	#N/A	#N/A	#N/A	0.363202	0.442092	0.668502	0.73155	0.548196	1.87837	1.17201	0.493496	1.23204	#N/A	0.815933	#N/A	31	ENSG00000153015	CWC27	protein_coding	CWC27 spliceosome associated cyclophilin [Source:HGNC Symbol;Acc:HGNC:10664]
FREM2-AS1	#N/A	#N/A	3.5337	1.50131	0.855043	0.695396	#N/A	1.25248	0.386456	#N/A	0.333962	#N/A	1.14954	6.2707	2.7892	2.64528	0.512775	0.833445	#N/A	#N/A	#N/A	0.412046	1.285	0.272425	0.472269	#N/A	1.04424	#N/A	0.580873	#N/A	5.08056	0.391383	1.07904	0.372894	#N/A	#N/A	#N/A	#N/A	#N/A	#N/A	#N/A	#N/A	#N/A	#N/A	#N/A	#N/A	#N/A	#N/A	#N/A	#N/A	#N/A	5.25732	2.15535	0.585449	0.516722	0.376337	#N/A	0.385884	0.489262	#N/A	#N/A	0.469833	#N/A	31	ENSG00000225350	FREM2-AS1	lncRNA	FREM2 antisense RNA 1 [Source:HGNC Symbol;Acc:HGNC:39964]
CDH13-AS1	#N/A	#N/A	#N/A	1.54838	#N/A	#N/A	#N/A	1.77839	#N/A	#N/A	#N/A	#N/A	1.23927	6.19254	5.70061	4.326	1.74627	3.85103	1.13608	0.555395	0.787437	0.942228	#N/A	0.623831	1.06053	#N/A	3.27313	1.71964	2.05894	#N/A	1.90644	#N/A	1.4116	#N/A	#N/A	#N/A	#N/A	#N/A	#N/A	#N/A	#N/A	#N/A	#N/A	#N/A	#N/A	#N/A	#N/A	#N/A	0.950993	#N/A	#N/A	4.63143	2.71673	1.71636	1.35174	0.772197	0.523744	0.880575	1.08314	#N/A	1.21991	1.48283	0.949558	31	ENSG00000261410	CDH13-AS1	lncRNA	CDH13 antisense RNA 1 [Source:HGNC Symbol;Acc:HGNC:55989]
#224595	#N/A	#N/A	0.236241	0.169122	0.179333	0.175601	0.164485	0.198121	0.137395	0.123108	#N/A	#N/A	0.192522	0.700896	0.212357	0.207553	#N/A	0.190086	#N/A	#N/A	#N/A	0.139159	#N/A	#N/A	0.157509	#N/A	#N/A	0.155725	0.155687	#N/A	0.349647	#N/A	0.185677	0.126786	#N/A	#N/A	0.116347	#N/A	0.0208844	0.109397	0.753985	#N/A	#N/A	#N/A	#N/A	#N/A	#N/A	#N/A	#N/A	#N/A	0.382521	0.212603	0.206434	0.163513	0.169252	#N/A	#N/A	0.15461	0.163446	#N/A	#N/A	#N/A	#N/A	31	ENSG00000224595		lncRNA	novel transcript
HSPE1	#N/A	#N/A	0.279249	0.194453	0.141388	0.174727	0.165146	0.144945	0.150948	0.296967	0.140672	#N/A	0.150303	0.47828	0.205762	0.168409	0.156861	0.184616	0.136688	#N/A	0.140288	0.135043	#N/A	#N/A	#N/A	#N/A	0.188939	0.174843	0.177327	#N/A	#N/A	#N/A	#N/A	#N/A	#N/A	#N/A	1.04932	#N/A	#N/A	#N/A	#N/A	#N/A	#N/A	#N/A	#N/A	#N/A	#N/A	#N/A	#N/A	#N/A	#N/A	0.265608	0.145146	0.138862	#N/A	0.105878	0.126872	0.150088	#N/A	#N/A	0.137323	0.187731	0.136503	31	ENSG00000115541	HSPE1	protein_coding	heat shock protein family E (Hsp10) member 1 [Source:HGNC Symbol;Acc:HGNC:5269]
OPA3	#N/A	#N/A	0.417563	0.898617	#N/A	1.25696	1.39448	0.820815	1.2937	#N/A	#N/A	#N/A	0.86539	2.26597	1.72768	1.49998	1.26308	2.16626	3.64507	4.85978	1.92649	1.59395	0.669544	1.74845	1.24804	#N/A	1.06206	1.67016	#N/A	#N/A	1.65035	#N/A	1.10268	#N/A	#N/A	#N/A	#N/A	#N/A	#N/A	#N/A	#N/A	#N/A	#N/A	#N/A	#N/A	#N/A	#N/A	#N/A	#N/A	#N/A	#N/A	1.06312	#N/A	1.57483	1.4812	1.35451	1.36607	2.15992	0.725107	2.26637	#N/A	#N/A	#N/A	31	ENSG00000125741	OPA3	protein_coding	outer mitochondrial membrane lipid metabolism regulator OPA3 [Source:HGNC Symbol;Acc:HGNC:8142]
FAM174A-DT	#N/A	#N/A	3.29501	4.16092	2.60505	3.94529	2.03947	1.99783	3.00896	#N/A	1.23312	#N/A	1.67289	1.69083	2.89023	1.94844	1.89818	1.45631	#N/A	0.891903	1.53571	2.23994	#N/A	#N/A	#N/A	#N/A	2.38464	2.59409	2.53122	#N/A	#N/A	#N/A	1.14235	#N/A	#N/A	#N/A	#N/A	#N/A	#N/A	#N/A	#N/A	#N/A	#N/A	#N/A	#N/A	#N/A	#N/A	#N/A	#N/A	#N/A	#N/A	3.02022	2.06856	2.7802	3.47769	1.93358	#N/A	2.2669	2.07745	#N/A	1.67122	1.37517	1.44933	31	ENSG00000247877	FAM174A-DT	lncRNA	FAM174A divergent transcript [Source:HGNC Symbol;Acc:HGNC:55584]
ATP6V0B	#N/A	#N/A	5.52866	2.91306	2.18112	2.23095	1.38431	1.37523	1.23083	#N/A	0.894693	0.47561	1.57492	4.5253	3.78837	3.28294	2.52954	3.54266	1.71446	0.73109	1.14423	1.15533	#N/A	0.878353	1.39098	#N/A	#N/A	#N/A	#N/A	#N/A	2.08719	#N/A	1.70838	#N/A	#N/A	#N/A	#N/A	#N/A	#N/A	#N/A	#N/A	#N/A	#N/A	#N/A	#N/A	#N/A	#N/A	#N/A	#N/A	#N/A	#N/A	2.81695	2.31465	2.1364	1.23258	1.22834	#N/A	0.944667	0.967904	0.621282	#N/A	#N/A	#N/A	31	ENSG00000117410	ATP6V0B	protein_coding	ATPase H+ transporting V0 subunit b [Source:HGNC Symbol;Acc:HGNC:861]
#266385	#N/A	#N/A	1.99098	2.79055	2.70164	4.37411	2.56546	1.39953	1.61682	#N/A	1.31655	#N/A	1.21507	1.35587	1.36649	0.972523	1.07068	#N/A	1.41132	1.40757	#N/A	2.26208	#N/A	1.84556	#N/A	#N/A	1.88391	2.6067	1.59048	#N/A	0.941912	1.36478	#N/A	#N/A	#N/A	#N/A	#N/A	#N/A	#N/A	#N/A	#N/A	#N/A	#N/A	#N/A	#N/A	#N/A	#N/A	#N/A	#N/A	#N/A	#N/A	2.47708	1.42082	2.20458	2.53837	1.95572	1.09979	2.70867	1.5368	#N/A	#N/A	1.26061	#N/A	31	ENSG00000266385		lncRNA	novel transcript
#260751	#N/A	#N/A	3.23693	2.39781	2.19056	1.29334	0.951291	1.91707	0.72387	#N/A	0.596787	#N/A	1.80286	2.22285	2.75688	1.42851	0.966838	1.45727	#N/A	0.52884	0.727677	0.705808	#N/A	#N/A	0.76194	#N/A	1.90848	1.04459	1.19851	#N/A	2.57157	#N/A	1.64627	0.63667	#N/A	#N/A	#N/A	#N/A	#N/A	#N/A	0.739665	#N/A	#N/A	#N/A	#N/A	#N/A	#N/A	#N/A	#N/A	#N/A	#N/A	3.30737	1.79107	#N/A	1.10767	#N/A	#N/A	0.808395	0.892449	#N/A	#N/A	#N/A	0.553773	31	ENSG00000260751		lncRNA	novel transcript
#287503	#N/A	#N/A	0.983092	0.809748	1.16869	1.09104	1.15025	0.894308	0.929249	#N/A	#N/A	#N/A	1.38882	0.377816	1.02905	1.04193	1.33926	0.688065	#N/A	1.58305	#N/A	#N/A	#N/A	1.13692	1.01269	#N/A	0.835237	0.969823	0.933266	#N/A	0.526612	#N/A	#N/A	0.952641	#N/A	#N/A	0.366351	#N/A	#N/A	#N/A	#N/A	#N/A	#N/A	#N/A	#N/A	#N/A	#N/A	#N/A	#N/A	#N/A	#N/A	1.11876	0.835049	1.20801	#N/A	2.3426	3.60674	1.45369	3.22591	#N/A	0.873338	1.4721	#N/A	31	ENSG00000287503		lncRNA	novel transcript, antisense to ETFA
#260750	#N/A	#N/A	1.5198	#N/A	0.589484	#N/A	#N/A	0.605491	0.276646	#N/A	0.231279	#N/A	0.415901	4.06374	0.638578	0.56749	0.27861	0.440336	0.266868	#N/A	#N/A	#N/A	#N/A	0.20794	0.300087	#N/A	0.481412	0.323216	#N/A	#N/A	1.91739	#N/A	0.590698	#N/A	#N/A	#N/A	#N/A	0.206026	#N/A	0.209745	#N/A	#N/A	1.50548	#N/A	#N/A	#N/A	0.79747	#N/A	#N/A	0.0364107	1.87867	4.32252	0.918636	0.349714	0.328109	0.253034	#N/A	0.283608	0.319362	#N/A	#N/A	#N/A	#N/A	31	ENSG00000260750		lncRNA	novel transcript
PILRB	#N/A	#N/A	0.407419	0.547053	0.740294	1.19792	0.648104	0.497255	0.935746	#N/A	1.06324	#N/A	#N/A	0.681535	0.882786	0.592838	0.699095	0.717679	0.657987	1.89973	1.01618	#N/A	0.344248	0.843189	0.729763	#N/A	1.02117	1.07527	1.1211	#N/A	0.671198	0.699634	0.604391	#N/A	#N/A	#N/A	#N/A	#N/A	#N/A	#N/A	#N/A	#N/A	#N/A	#N/A	#N/A	0.401466	#N/A	#N/A	0.891684	#N/A	0.20807	#N/A	0.475509	#N/A	#N/A	#N/A	2.00587	#N/A	#N/A	3.28126	#N/A	#N/A	#N/A	31	ENSG00000121716	PILRB	protein_coding	paired immunoglobin like type 2 receptor beta [Source:HGNC Symbol;Acc:HGNC:18297]
SPCS2	#N/A	#N/A	0.955811	0.649502	0.992307	0.955543	0.634767	0.639107	1.96652	#N/A	2.8867	#N/A	0.503046	0.542761	0.74517	0.657007	#N/A	0.488254	#N/A	1.22561	#N/A	0.959792	0.466008	1.30009	#N/A	#N/A	0.636914	1.01852	0.891028	#N/A	0.575027	#N/A	0.745075	#N/A	#N/A	#N/A	0.482533	#N/A	#N/A	#N/A	#N/A	#N/A	#N/A	#N/A	#N/A	#N/A	#N/A	#N/A	#N/A	#N/A	#N/A	0.533223	0.571016	0.646807	#N/A	1.28362	2.06018	1.93634	0.852841	#N/A	#N/A	1.22968	#N/A	31	ENSG00000118363	SPCS2	protein_coding	signal peptidase complex subunit 2 [Source:HGNC Symbol;Acc:HGNC:28962]
H2AC6	#N/A	#N/A	1.57574	0.922959	1.81925	2.28568	2.76746	0.989754	1.45244	#N/A	4.07669	#N/A	0.811054	1.01407	1.55737	0.722436	1.13014	1.47721	#N/A	1.54461	1.77159	#N/A	#N/A	#N/A	1.17719	#N/A	2.12916	1.0403	1.17828	#N/A	#N/A	#N/A	#N/A	#N/A	#N/A	#N/A	#N/A	#N/A	#N/A	#N/A	#N/A	#N/A	#N/A	#N/A	#N/A	#N/A	#N/A	#N/A	#N/A	#N/A	#N/A	2.35675	1.09746	1.85732	1.97077	1.6977	2.61526	5.20036	1.47578	#N/A	0.814302	1.15237	1.04919	31	ENSG00000180573	H2AC6	protein_coding	H2A clustered histone 6 [Source:HGNC Symbol;Acc:HGNC:4733]
PAK4	#N/A	#N/A	3.57374	1.03873	2.53254	3.87385	3.43178	0.782337	2.93876	#N/A	2.15605	#N/A	1.50087	0.990161	1.02116	0.593156	#N/A	1.07436	1.01003	#N/A	1.63362	#N/A	#N/A	1.5646	1.35512	#N/A	#N/A	0.829134	1.33072	#N/A	0.607417	#N/A	#N/A	#N/A	#N/A	#N/A	#N/A	#N/A	#N/A	#N/A	#N/A	#N/A	#N/A	#N/A	#N/A	#N/A	#N/A	#N/A	#N/A	#N/A	#N/A	2.19735	0.867568	1.43261	2.25115	1.43026	2.58372	4.50504	0.928983	#N/A	0.898822	2.4127	1.34594	31	ENSG00000130669	PAK4	protein_coding	p21 (RAC1) activated kinase 4 [Source:HGNC Symbol;Acc:HGNC:16059]
SPATA24	#N/A	#N/A	3.54131	3.26383	1.38142	1.17229	#N/A	1.72921	0.549881	#N/A	0.565938	#N/A	1.75853	4.69712	2.98027	2.89351	1.10735	2.05148	0.8975	#N/A	0.652341	0.607616	2.25922	0.569013	0.682584	#N/A	2.38805	0.993896	1.1343	#N/A	2.43827	#N/A	1.9437	#N/A	#N/A	#N/A	#N/A	#N/A	#N/A	#N/A	#N/A	#N/A	#N/A	#N/A	#N/A	#N/A	#N/A	#N/A	#N/A	#N/A	#N/A	3.2175	2.11109	0.997741	0.897554	0.732307	#N/A	0.596274	#N/A	#N/A	#N/A	0.790749	#N/A	31	ENSG00000170469	SPATA24	protein_coding	spermatogenesis associated 24 [Source:HGNC Symbol;Acc:HGNC:27322]
#227496	#N/A	#N/A	1.07873	#N/A	#N/A	0.590591	#N/A	1.09578	0.343333	#N/A	#N/A	#N/A	1.25437	2.86066	2.92541	2.82192	0.603042	0.621078	0.296112	0.236164	0.326628	0.418875	#N/A	0.21919	0.341323	#N/A	1.12736	0.438122	0.438729	#N/A	1.27705	#N/A	#N/A	#N/A	#N/A	#N/A	#N/A	#N/A	#N/A	#N/A	#N/A	#N/A	#N/A	#N/A	#N/A	#N/A	#N/A	#N/A	#N/A	0.0307182	#N/A	0.842137	1.001	0.596414	0.421439	0.266775	0.207758	0.328391	0.364876	#N/A	#N/A	0.439365	0.332782	31	ENSG00000227496		lncRNA	novel transcript
#280987	#N/A	#N/A	3.0987	3.04854	4.00912	3.35881	1.32039	1.75424	1.51233	#N/A	#N/A	#N/A	#N/A	2.52216	3.54746	2.61544	2.72997	2.77098	1.43941	0.866571	1.37046	1.39631	#N/A	1.05472	#N/A	#N/A	2.76451	#N/A	1.95239	#N/A	1.29641	1.04892	#N/A	#N/A	#N/A	#N/A	#N/A	#N/A	#N/A	#N/A	#N/A	#N/A	#N/A	#N/A	#N/A	#N/A	#N/A	#N/A	#N/A	#N/A	#N/A	4.38702	2.83806	3.10123	2.83238	1.89194	0.686869	1.74941	1.65321	#N/A	#N/A	1.731	1.13041	31	ENSG00000280987		protein_coding	matrin 3 [Source:NCBI gene (formerly Entrezgene);Acc:9782]
C4BPA	#N/A	#N/A	3.12823	0.764363	0.742583	0.526161	0.406749	1.03146	0.41577	#N/A	#N/A	#N/A	0.510821	1.61375	2.28398	0.897548	0.653497	0.798492	0.357478	#N/A	0.319763	#N/A	#N/A	0.256788	0.389243	#N/A	0.675673	0.44444	0.487339	#N/A	1.13685	#N/A	#N/A	#N/A	#N/A	#N/A	#N/A	#N/A	#N/A	#N/A	#N/A	#N/A	#N/A	#N/A	#N/A	#N/A	#N/A	#N/A	#N/A	#N/A	#N/A	3.87781	1.28461	0.514812	0.458376	0.304353	0.222455	0.342641	0.375944	#N/A	#N/A	0.374478	0.33929	31	ENSG00000123838	C4BPA	protein_coding	complement component 4 binding protein alpha [Source:HGNC Symbol;Acc:HGNC:1325]
KBTBD13	#N/A	#N/A	0.392287	0.219789	0.171839	0.18098	0.168173	0.181594	#N/A	#N/A	0.156385	#N/A	0.19978	0.296693	0.234659	0.227244	0.177094	0.21256	0.177486	#N/A	0.163032	0.169313	#N/A	0.162243	0.169191	#N/A	0.21653	0.196405	0.198196	#N/A	0.25133	#N/A	0.210245	0.142639	#N/A	#N/A	#N/A	#N/A	#N/A	#N/A	#N/A	#N/A	#N/A	#N/A	#N/A	#N/A	#N/A	#N/A	#N/A	#N/A	#N/A	0.284957	0.196937	#N/A	0.177725	0.157154	#N/A	0.163532	0.169473	#N/A	#N/A	0.186661	#N/A	31	ENSG00000234438	KBTBD13	protein_coding	kelch repeat and BTB domain containing 13 [Source:HGNC Symbol;Acc:HGNC:37227]
ATP6V1A	#N/A	#N/A	0.517509	0.500097	0.655766	1.01733	1.16237	0.511628	1.09174	#N/A	#N/A	#N/A	0.805288	0.78731	0.611983	0.772628	0.553054	0.714845	1.2204	#N/A	0.905886	1.35932	0.508117	1.67083	0.712766	#N/A	#N/A	#N/A	#N/A	#N/A	0.49435	#N/A	0.621567	#N/A	#N/A	#N/A	#N/A	#N/A	#N/A	#N/A	#N/A	#N/A	#N/A	#N/A	#N/A	#N/A	#N/A	#N/A	#N/A	#N/A	#N/A	0.750471	0.836452	0.65122	1.45211	0.901838	1.55522	1.68283	0.807925	1.46111	#N/A	0.897317	#N/A	31	ENSG00000114573	ATP6V1A	protein_coding	ATPase H+ transporting V1 subunit A [Source:HGNC Symbol;Acc:HGNC:851]
HACD2	#N/A	#N/A	1.0502	1.17666	0.91665	0.901104	1.44333	0.636679	2.59998	#N/A	1.91971	#N/A	0.739309	1.19726	1.50218	1.0459	0.923298	1.21328	1.26074	1.46033	#N/A	1.11426	0.609729	#N/A	1.03772	#N/A	#N/A	#N/A	#N/A	#N/A	1.39115	#N/A	0.892311	#N/A	#N/A	#N/A	#N/A	#N/A	#N/A	#N/A	#N/A	#N/A	#N/A	#N/A	#N/A	#N/A	#N/A	#N/A	#N/A	#N/A	#N/A	1.99016	1.00586	1.61316	2.29348	1.92697	1.3194	3.35487	1.0738	2.43719	#N/A	#N/A	1.02726	31	ENSG00000206527	HACD2	protein_coding	3-hydroxyacyl-CoA dehydratase 2 [Source:HGNC Symbol;Acc:HGNC:9640]
ZW10	#N/A	#N/A	1.26001	1.13623	1.04184	2.02169	0.95948	0.700812	1.47464	#N/A	1.53959	#N/A	0.869611	0.763868	1.1423	0.989875	0.909921	#N/A	1.27393	#N/A	#N/A	0.913926	0.876799	1.07608	#N/A	#N/A	1.16204	1.05978	1.20034	#N/A	#N/A	#N/A	#N/A	#N/A	#N/A	#N/A	#N/A	#N/A	#N/A	#N/A	#N/A	#N/A	#N/A	#N/A	#N/A	#N/A	#N/A	#N/A	0.827974	#N/A	#N/A	1.07191	1.10473	1.25415	1.5175	2.17164	2.38955	2.32567	1.22014	#N/A	#N/A	1.21877	1.07046	31	ENSG00000086827	ZW10	protein_coding	zw10 kinetochore protein [Source:HGNC Symbol;Acc:HGNC:13194]
#232271	#N/A	#N/A	0.918198	0.229346	0.205747	0.186883	0.180712	0.254753	#N/A	#N/A	#N/A	#N/A	#N/A	0.40804	0.237874	0.328287	#N/A	#N/A	#N/A	#N/A	#N/A	0.164698	0.222185	#N/A	0.185517	#N/A	0.237659	0.190516	0.195161	#N/A	#N/A	#N/A	#N/A	#N/A	2.61193	#N/A	1.27479	0.0952057	#N/A	1.92667	3.69154	0.117091	1.08631	0.00736765	#N/A	#N/A	#N/A	#N/A	#N/A	#N/A	3.81822	0.649076	0.231716	0.193983	0.178935	0.139423	#N/A	0.181595	0.175746	#N/A	#N/A	#N/A	#N/A	31	ENSG00000232271		lncRNA	novel transcript
CFAP418-AS1	#N/A	#N/A	2.00525	1.28761	2.04166	2.83559	2.18411	0.796906	1.62955	#N/A	1.76166	#N/A	1.19992	0.581887	1.58842	0.888465	#N/A	#N/A	1.68284	1.59559	1.18961	1.39744	#N/A	1.07499	1.365	#N/A	1.8529	0.96283	#N/A	2.06724	0.93309	#N/A	1.15875	#N/A	#N/A	#N/A	#N/A	#N/A	#N/A	#N/A	#N/A	#N/A	#N/A	#N/A	#N/A	#N/A	#N/A	#N/A	#N/A	#N/A	0.50685	0.66111	#N/A	1.28575	1.85933	#N/A	1.55811	3.45321	0.971423	#N/A	#N/A	#N/A	2.00903	31	ENSG00000253773	CFAP418-AS1	lncRNA	CFAP418 antisense RNA 1 [Source:HGNC Symbol;Acc:HGNC:50444]
C19orf18	#N/A	#N/A	0.802961	0.797364	0.993122	1.40074	#N/A	0.802647	#N/A	#N/A	1.19298	#N/A	#N/A	1.59626	1.53969	1.42047	1.89387	0.905937	2.11923	2.24824	#N/A	#N/A	#N/A	3.46522	1.9099	#N/A	1.93041	1.64498	1.59864	#N/A	1.67879	#N/A	1.9007	1.45021	#N/A	#N/A	#N/A	#N/A	#N/A	#N/A	#N/A	#N/A	#N/A	#N/A	#N/A	#N/A	#N/A	#N/A	#N/A	#N/A	#N/A	0.908495	#N/A	1.83697	0.966495	1.01548	1.92658	1.25553	1.57846	1.5479	#N/A	3.54581	1.79673	31	ENSG00000177025	C19orf18	protein_coding	chromosome 19 open reading frame 18 [Source:HGNC Symbol;Acc:HGNC:28642]
#253168	#N/A	#N/A	0.53738	0.524614	0.31458	0.347044	0.22047	0.605441	#N/A	#N/A	0.171708	#N/A	0.332189	0.557085	0.565075	0.604822	0.338636	0.28048	0.164889	#N/A	0.204177	0.185601	0.522644	0.146691	0.220655	#N/A	0.299417	0.21752	0.230876	#N/A	0.982447	#N/A	0.467902	#N/A	#N/A	#N/A	#N/A	#N/A	#N/A	#N/A	#N/A	#N/A	#N/A	#N/A	#N/A	#N/A	#N/A	#N/A	#N/A	#N/A	#N/A	2.56416	0.459806	#N/A	0.232574	0.16139	#N/A	0.205659	0.232391	#N/A	#N/A	0.22519	#N/A	31	ENSG00000253168		lncRNA	novel transcript
ATP23#166896	#N/A	#N/A	3.08668	1.63419	1.73041	1.60287	#N/A	1.23133	0.83055	#N/A	0.63519	#N/A	2.49661	3.23886	2.22197	2.37865	1.46886	3.36814	1.13756	0.560536	0.774412	#N/A	1.69204	0.60952	#N/A	#N/A	2.04197	1.47326	#N/A	#N/A	2.56228	#N/A	2.02831	#N/A	#N/A	#N/A	0.568951	#N/A	#N/A	#N/A	#N/A	#N/A	#N/A	#N/A	#N/A	#N/A	#N/A	#N/A	#N/A	#N/A	#N/A	4.30166	4.02679	1.59107	1.39447	0.855894	0.425808	#N/A	1.10055	#N/A	#N/A	1.03176	#N/A	31	ENSG00000166896	ATP23	protein_coding	ATP23 metallopeptidase and ATP synthase assembly factor homolog [Source:HGNC Symbol;Acc:HGNC:29452]
#285692	#N/A	#N/A	0.340491	0.428348	#N/A	1.30411	#N/A	#N/A	1.20467	0.57346	1.5483	#N/A	0.961288	0.331638	0.597413	#N/A	#N/A	0.436368	1.07379	0.943362	0.961266	#N/A	0.399766	1.54623	0.767977	#N/A	1.01828	0.849966	0.528649	#N/A	#N/A	#N/A	#N/A	0.519814	#N/A	#N/A	0.589956	#N/A	#N/A	#N/A	#N/A	#N/A	#N/A	#N/A	#N/A	#N/A	#N/A	#N/A	#N/A	#N/A	#N/A	0.271177	#N/A	0.959725	0.643041	1.32006	1.83726	0.871565	0.970032	2.12994	#N/A	0.665963	1.4302	31	ENSG00000285692		lncRNA	Novel transcript, antisense to ATF7
SETD2	#N/A	#N/A	0.237064	#N/A	0.549318	0.671743	0.591545	#N/A	0.920521	#N/A	1.03477	#N/A	0.375504	0.31231	0.216282	0.363437	0.426159	#N/A	#N/A	1.21817	0.651032	0.625995	#N/A	1.07978	#N/A	#N/A	0.460475	0.366061	#N/A	#N/A	0.251661	#N/A	#N/A	#N/A	0.198942	#N/A	#N/A	#N/A	#N/A	#N/A	#N/A	0.310444	#N/A	#N/A	#N/A	#N/A	#N/A	#N/A	0.86103	#N/A	#N/A	0.263169	0.313073	0.711212	0.673205	0.68885	0.920985	0.570237	0.668434	0.968564	#N/A	0.507448	#N/A	31	ENSG00000181555	SETD2	protein_coding	SET domain containing 2, histone lysine methyltransferase [Source:HGNC Symbol;Acc:HGNC:18420]
MIDN	#N/A	#N/A	#N/A	#N/A	#N/A	#N/A	1.10767	#N/A	1.15334	#N/A	2.00924	1.24937	#N/A	4.20697	2.79342	4.06251	2.11311	5.58649	3.44415	3.30685	3.29953	3.01121	1.30454	3.01405	4.00585	#N/A	1.58576	1.1545	0.845354	2.64766	2.12656	0.952043	1.35635	0.981706	#N/A	#N/A	#N/A	#N/A	#N/A	#N/A	#N/A	#N/A	#N/A	#N/A	#N/A	#N/A	#N/A	#N/A	#N/A	#N/A	#N/A	1.38364	1.24354	1.01031	0.990564	1.0906	3.04694	3.25273	#N/A	#N/A	#N/A	#N/A	#N/A	31	ENSG00000167470	MIDN	protein_coding	midnolin [Source:HGNC Symbol;Acc:HGNC:16298]
#247121	#N/A	#N/A	0.788282	0.871608	1.01029	1.32881	0.979885	#N/A	1.35329	#N/A	1.06387	#N/A	1.10954	0.834505	1.54981	1.05444	1.0035	1.05436	#N/A	1.86984	#N/A	1.61589	#N/A	2.70661	1.83163	#N/A	1.04133	1.05359	1.9157	1.79323	0.831117	#N/A	1.57859	#N/A	#N/A	#N/A	#N/A	#N/A	#N/A	#N/A	#N/A	#N/A	#N/A	#N/A	#N/A	#N/A	#N/A	#N/A	#N/A	#N/A	#N/A	1.69406	0.759281	0.881742	3.04185	4.10223	3.72329	3.03494	2.29004	#N/A	#N/A	#N/A	#N/A	31	ENSG00000247121		lncRNA	novel transcript, antisense to LNPEP and ERAP2
LRRC8B	#N/A	#N/A	0.651588	1.08098	0.736207	1.05707	0.926885	#N/A	0.992929	#N/A	2.01403	#N/A	0.748165	3.2321	2.5418	2.42232	2.24079	3.4634	3.84172	1.8829	3.39593	1.4152	0.708166	1.27862	0.758981	#N/A	1.20852	0.992632	0.90641	#N/A	1.88657	1.088	1.76587	0.776385	0.415863	#N/A	#N/A	#N/A	#N/A	0.327649	0.318417	#N/A	#N/A	#N/A	#N/A	#N/A	#N/A	#N/A	#N/A	#N/A	#N/A	#N/A	#N/A	#N/A	#N/A	#N/A	#N/A	#N/A	#N/A	#N/A	#N/A	#N/A	1.80139	31	ENSG00000197147	LRRC8B	protein_coding	leucine rich repeat containing 8 VRAC subunit B [Source:HGNC Symbol;Acc:HGNC:30692]
#267136	#N/A	#N/A	#N/A	#N/A	#N/A	0.738457	1.3139	#N/A	#N/A	#N/A	1.37746	#N/A	0.691176	2.53957	2.76131	1.65589	1.87943	1.93915	3.24536	2.8169	1.95267	1.71301	0.810997	1.722	2.26344	#N/A	#N/A	#N/A	#N/A	#N/A	3.74173	2.7521	2.31558	1.10778	#N/A	#N/A	0.44637	#N/A	#N/A	#N/A	#N/A	#N/A	#N/A	#N/A	#N/A	#N/A	#N/A	#N/A	#N/A	#N/A	#N/A	2.85931	1.94713	2.56439	3.39145	3.73239	2.06118	2.73789	1.22688	1.58909	1.66018	#N/A	#N/A	31	ENSG00000267136		lncRNA	novel transcript, antisense C18orf1
PDE4C	2.66983	1.493	2.74648	1.90497	1.90462	2.82465	2.02897	1.992	#N/A	0.450184	1.24183	#N/A	#N/A	4.50947	3.57602	4.00389	2.8981	3.8515	4.02982	1.84899	5.06032	1.7473	1.36023	2.60137	1.00202	#N/A	2.90483	3.45763	6.26734	#N/A	2.15503	4.77482	1.72382	#N/A	#N/A	#N/A	#N/A	#N/A	#N/A	#N/A	#N/A	#N/A	#N/A	#N/A	#N/A	#N/A	#N/A	#N/A	#N/A	#N/A	#N/A	#N/A	#N/A	#N/A	#N/A	#N/A	#N/A	#N/A	#N/A	#N/A	#N/A	3.63741	4.24127	30	ENSG00000105650	PDE4C	protein_coding	phosphodiesterase 4C [Source:HGNC Symbol;Acc:HGNC:8782]
RPS6KA2	1.29467	#N/A	#N/A	#N/A	#N/A	#N/A	#N/A	#N/A	#N/A	#N/A	#N/A	#N/A	#N/A	3.65119	2.28129	2.37839	1.44588	3.80814	3.28491	5.24768	2.79143	3.48606	0.887343	2.32019	0.823467	#N/A	#N/A	0.708522	0.719279	1.35441	1.50737	0.774809	1.24731	0.901715	#N/A	#N/A	#N/A	#N/A	#N/A	#N/A	#N/A	#N/A	#N/A	#N/A	#N/A	#N/A	#N/A	#N/A	#N/A	#N/A	#N/A	0.461329	1.26797	1.28115	0.771932	1.07753	2.11115	1.19169	#N/A	1.82762	#N/A	1.69898	1.18077	30	ENSG00000071242	RPS6KA2	protein_coding	ribosomal protein S6 kinase A2 [Source:HGNC Symbol;Acc:HGNC:10431]
MCF2L2	2.10382	2.84665	1.58074	2.36253	1.25289	2.06632	1.26979	1.89323	3.75926	#N/A	2.81024	#N/A	0.692536	#N/A	0.586694	#N/A	0.685922	#N/A	#N/A	#N/A	#N/A	#N/A	#N/A	#N/A	#N/A	#N/A	1.16415	#N/A	1.07903	#N/A	0.782716	1.18729	0.764401	#N/A	#N/A	#N/A	#N/A	#N/A	#N/A	#N/A	#N/A	#N/A	#N/A	#N/A	#N/A	#N/A	#N/A	#N/A	#N/A	#N/A	#N/A	0.613109	1.47677	1.13133	1.80849	0.922557	3.05958	1.46348	1.0017	1.34152	0.842843	0.876758	2.78967	30	ENSG00000053524	MCF2L2	protein_coding	MCF.2 cell line derived transforming sequence-like 2 [Source:HGNC Symbol;Acc:HGNC:30319]
BCS1L	3.54997	#N/A	1.80941	1.30656	2.51488	1.53003	#N/A	1.38061	3.43487	#N/A	1.37006	1.03405	1.43217	1.19152	1.32693	1.04845	#N/A	#N/A	1.50379	1.33787	2.37084	1.21873	0.832627	#N/A	#N/A	#N/A	1.52433	1.07856	1.18179	#N/A	#N/A	#N/A	#N/A	#N/A	#N/A	#N/A	0.507003	0.497346	#N/A	#N/A	#N/A	#N/A	#N/A	#N/A	#N/A	#N/A	#N/A	#N/A	#N/A	#N/A	#N/A	1.55082	#N/A	2.84947	2.80214	1.70485	1.02322	1.50094	2.49848	#N/A	#N/A	#N/A	#N/A	30	ENSG00000074582	BCS1L	protein_coding	BCS1 homolog, ubiquinol-cytochrome c reductase complex chaperone [Source:HGNC Symbol;Acc:HGNC:1020]
RCAN2	1.3685	3.93234	4.55769	2.19604	4.20238	4.21396	2.84297	2.30942	2.22672	#N/A	0.993316	#N/A	#N/A	3.2059	2.36394	1.28671	0.612318	3.15292	2.17837	2.32048	2.29811	1.77783	#N/A	1.26924	#N/A	#N/A	3.97171	4.16995	4.76609	3.19717	1.48306	1.36586	1.11044	#N/A	#N/A	#N/A	#N/A	#N/A	#N/A	#N/A	#N/A	#N/A	#N/A	#N/A	#N/A	#N/A	#N/A	#N/A	#N/A	0.478491	#N/A	#N/A	#N/A	#N/A	#N/A	#N/A	#N/A	#N/A	#N/A	#N/A	#N/A	4.61464	4.97818	30	ENSG00000172348	RCAN2	protein_coding	regulator of calcineurin 2 [Source:HGNC Symbol;Acc:HGNC:3041]
DGKZ	1.15342	#N/A	#N/A	0.559641	#N/A	#N/A	#N/A	0.680237	#N/A	#N/A	#N/A	#N/A	0.446161	4.54658	3.08244	4.00672	1.93272	4.72212	3.50268	5.99808	2.43017	2.94414	0.933743	3.60021	1.84711	#N/A	0.531475	0.680125	#N/A	#N/A	2.07043	1.09383	1.56132	#N/A	#N/A	#N/A	#N/A	#N/A	#N/A	#N/A	#N/A	#N/A	#N/A	#N/A	#N/A	#N/A	#N/A	#N/A	#N/A	#N/A	#N/A	1.48365	1.11424	1.4051	1.5659	1.87767	4.15094	2.33595	1.45076	1.90474	#N/A	#N/A	#N/A	30	ENSG00000149091	DGKZ	protein_coding	diacylglycerol kinase zeta [Source:HGNC Symbol;Acc:HGNC:2857]
FLCN	1.39018	2.95808	1.68668	1.54866	1.11674	2.25487	1.64934	1.47266	1.67938	0.361905	2.41916	#N/A	0.950406	#N/A	#N/A	0.439179	0.614128	#N/A	#N/A	#N/A	#N/A	#N/A	#N/A	1.20969	#N/A	#N/A	0.920651	1.2183	1.99268	#N/A	0.37717	#N/A	#N/A	#N/A	#N/A	#N/A	#N/A	#N/A	#N/A	#N/A	#N/A	#N/A	#N/A	#N/A	#N/A	#N/A	#N/A	#N/A	1.00885	#N/A	#N/A	0.681021	0.517515	0.747229	#N/A	0.735221	2.91747	0.930645	1.22219	2.78082	#N/A	1.74521	2.92499	30	ENSG00000154803	FLCN	protein_coding	folliculin [Source:HGNC Symbol;Acc:HGNC:27310]
KDM2A	0.683993	#N/A	0.430485	0.357091	0.764845	0.502407	0.538713	0.404182	0.698681	#N/A	1.12177	#N/A	0.428992	0.269915	#N/A	#N/A	0.551337	0.46198	0.439792	0.96616	0.562671	#N/A	#N/A	0.599371	0.493812	#N/A	#N/A	#N/A	#N/A	#N/A	0.295621	#N/A	#N/A	#N/A	0.286577	#N/A	#N/A	0.164218	#N/A	#N/A	#N/A	0.266781	#N/A	#N/A	#N/A	#N/A	#N/A	#N/A	1.12417	#N/A	#N/A	0.268818	0.359305	#N/A	0.6298	#N/A	1.63999	0.99257	#N/A	1.16123	#N/A	#N/A	0.546202	30	ENSG00000173120	KDM2A	protein_coding	lysine demethylase 2A [Source:HGNC Symbol;Acc:HGNC:13606]
DNAAF5	1.49467	#N/A	1.26742	0.736552	2.00253	1.97351	1.5608	#N/A	2.50962	#N/A	#N/A	#N/A	1.06628	0.819357	1.08597	0.842933	#N/A	1.20984	1.03335	1.57223	1.29771	#N/A	0.643592	#N/A	1.34215	#N/A	#N/A	1.96347	0.880385	1.66173	0.559161	#N/A	#N/A	#N/A	#N/A	#N/A	#N/A	0.370464	#N/A	#N/A	0.475892	#N/A	#N/A	#N/A	#N/A	#N/A	#N/A	#N/A	0.945076	#N/A	#N/A	1.02886	#N/A	#N/A	1.09754	1.28616	1.58655	1.62353	#N/A	#N/A	#N/A	#N/A	2.94308	30	ENSG00000164818	DNAAF5	protein_coding	dynein axonemal assembly factor 5 [Source:HGNC Symbol;Acc:HGNC:26013]
ASXL2	0.872868	#N/A	0.283658	#N/A	#N/A	0.750464	0.493563	0.352993	1.25141	#N/A	0.908957	#N/A	0.318555	0.79057	0.562333	0.74074	0.94297	0.812376	1.31284	1.64088	0.929455	0.723041	0.375118	1.38449	0.667283	#N/A	#N/A	#N/A	#N/A	#N/A	0.852691	#N/A	0.390612	#N/A	#N/A	#N/A	#N/A	#N/A	#N/A	#N/A	#N/A	#N/A	#N/A	#N/A	#N/A	#N/A	#N/A	#N/A	#N/A	#N/A	#N/A	0.436765	0.471197	0.548268	0.89493	1.25478	2.51349	1.53307	#N/A	1.43534	#N/A	#N/A	#N/A	30	ENSG00000143970	ASXL2	protein_coding	ASXL transcriptional regulator 2 [Source:HGNC Symbol;Acc:HGNC:23805]
#250603	0.182715	#N/A	2.96095	0.532155	0.417718	0.280207	0.23041	0.539606	#N/A	#N/A	#N/A	#N/A	#N/A	1.21903	0.578963	0.677942	0.264402	0.290134	0.188557	#N/A	0.222173	0.180956	0.281912	#N/A	#N/A	#N/A	0.311068	0.222869	0.232946	#N/A	0.988268	0.184758	0.40575	#N/A	1.0577	#N/A	0.361598	0.256847	#N/A	1.69367	1.86673	#N/A	#N/A	#N/A	#N/A	#N/A	#N/A	#N/A	#N/A	#N/A	2.558	0.917803	0.56464	#N/A	#N/A	#N/A	#N/A	#N/A	#N/A	#N/A	#N/A	#N/A	#N/A	30	ENSG00000250603		lncRNA	novel transcript
FAM118A	0.872462	#N/A	1.18758	0.940007	1.24081	1.79645	1.56335	0.463839	1.63116	#N/A	1.84658	#N/A	0.612291	0.693279	0.478349	#N/A	0.712752	0.964161	0.848547	1.73946	#N/A	#N/A	#N/A	1.53171	0.622251	#N/A	#N/A	0.777986	0.555799	2.98753	#N/A	#N/A	#N/A	#N/A	#N/A	#N/A	#N/A	#N/A	#N/A	#N/A	#N/A	#N/A	#N/A	#N/A	#N/A	#N/A	#N/A	#N/A	0.964938	#N/A	#N/A	0.418772	0.788902	#N/A	0.70562	0.642887	1.76783	1.15175	0.915933	#N/A	#N/A	#N/A	1.04287	30	ENSG00000100376	FAM118A	protein_coding	family with sequence similarity 118 member A [Source:HGNC Symbol;Acc:HGNC:1313]
CCNT2-AS1	1.46982	2.41367	1.11932	1.40642	1.41258	2.79645	2.89693	1.22357	2.21095	#N/A	1.65631	#N/A	0.838435	0.71444	0.782496	1.27848	#N/A	1.42161	#N/A	2.48242	#N/A	#N/A	#N/A	2.71103	4.73616	#N/A	1.029	1.68237	1.116	#N/A	#N/A	#N/A	#N/A	#N/A	#N/A	#N/A	#N/A	#N/A	#N/A	#N/A	#N/A	#N/A	#N/A	#N/A	#N/A	#N/A	#N/A	#N/A	#N/A	#N/A	#N/A	1.11626	0.991016	1.85559	1.71779	1.06244	1.5088	2.36449	1.0817	#N/A	#N/A	1.10931	#N/A	30	ENSG00000224043	CCNT2-AS1	lncRNA	CCNT2 antisense RNA 1 [Source:HGNC Symbol;Acc:HGNC:40130]
RSBN1	0.926958	#N/A	0.460607	#N/A	0.685695	#N/A	1.0718	#N/A	1.07995	#N/A	1.20621	1.28625	#N/A	0.642877	0.590134	0.444363	0.68492	0.811664	0.7724	#N/A	#N/A	1.14957	0.52835	1.49908	0.796793	#N/A	0.748932	1.25981	#N/A	#N/A	0.413246	#N/A	#N/A	#N/A	#N/A	#N/A	0.336955	0.365894	#N/A	#N/A	0.295183	0.410689	#N/A	0.317048	#N/A	#N/A	#N/A	#N/A	#N/A	#N/A	0.283839	0.388041	#N/A	0.748042	#N/A	0.889683	1.43229	#N/A	#N/A	#N/A	#N/A	#N/A	#N/A	30	ENSG00000081019	RSBN1	protein_coding	round spermatid basic protein 1 [Source:HGNC Symbol;Acc:HGNC:25642]
ABCC5-AS1	0.875508	#N/A	3.03297	2.53962	2.1537	1.92728	1.5354	3.28735	1.10222	#N/A	#N/A	#N/A	3.21866	2.66204	4.28132	3.3436	2.18283	3.87276	1.28419	0.606489	#N/A	1.06497	#N/A	0.747112	#N/A	#N/A	1.57727	#N/A	1.35336	#N/A	1.5086	#N/A	0.955582	#N/A	#N/A	#N/A	#N/A	#N/A	#N/A	#N/A	#N/A	#N/A	#N/A	#N/A	#N/A	#N/A	#N/A	#N/A	#N/A	#N/A	#N/A	2.94581	1.37158	1.30359	1.39628	1.10954	0.525887	1.01605	1.19528	#N/A	#N/A	#N/A	#N/A	30	ENSG00000223882	ABCC5-AS1	lncRNA	ABCC5 antisense RNA 1 [Source:HGNC Symbol;Acc:HGNC:40055]
TMEM94	1.06675	#N/A	#N/A	0.5977	0.846615	0.707833	#N/A	0.713062	1.43671	#N/A	1.47351	#N/A	0.560246	1.47999	1.25617	1.20149	1.19884	2.10133	2.72125	2.23847	1.33017	1.36077	0.62426	1.05972	0.900025	#N/A	#N/A	#N/A	#N/A	#N/A	0.78752	#N/A	1.04123	#N/A	#N/A	#N/A	#N/A	#N/A	#N/A	#N/A	#N/A	#N/A	#N/A	#N/A	#N/A	#N/A	#N/A	#N/A	0.799856	#N/A	#N/A	#N/A	0.65819	0.860991	#N/A	#N/A	2.04037	0.845934	#N/A	1.6183	#N/A	1.82179	1.34108	30	ENSG00000177728	TMEM94	protein_coding	transmembrane protein 94 [Source:HGNC Symbol;Acc:HGNC:28983]
SCN3B	1.0839	#N/A	#N/A	0.651901	1.32943	1.34692	#N/A	#N/A	1.49049	#N/A	1.35077	#N/A	#N/A	4.63292	4.6269	2.96849	0.914714	5.3192	1.66622	1.18391	1.67484	1.19653	#N/A	1.10327	#N/A	#N/A	3.80126	#N/A	2.58735	#N/A	2.40155	#N/A	1.3157	#N/A	#N/A	#N/A	#N/A	#N/A	#N/A	#N/A	#N/A	#N/A	#N/A	#N/A	#N/A	#N/A	#N/A	#N/A	#N/A	#N/A	#N/A	1.80545	2.00739	1.66945	2.24575	1.00435	0.896935	2.07015	1.49205	#N/A	#N/A	3.00039	1.52948	30	ENSG00000166257	SCN3B	protein_coding	sodium voltage-gated channel beta subunit 3 [Source:HGNC Symbol;Acc:HGNC:20665]
#251556	1.39701	1.35064	1.20263	#N/A	1.1821	1.44091	1.55564	#N/A	1.3832	#N/A	2.1061	1.65043	0.848741	0.727114	0.949327	0.804253	0.733631	#N/A	#N/A	1.9004	1.44829	#N/A	#N/A	1.90532	#N/A	0.565297	1.57207	1.15453	3.10458	#N/A	#N/A	#N/A	#N/A	#N/A	#N/A	#N/A	0.456168	#N/A	#N/A	#N/A	#N/A	#N/A	#N/A	#N/A	#N/A	#N/A	#N/A	#N/A	#N/A	#N/A	#N/A	1.1392	0.880617	2.53844	#N/A	1.61792	1.06706	#N/A	2.18986	#N/A	#N/A	0.977119	1.77098	30	ENSG00000251556		lncRNA	novel transcript
MOB3C	0.964961	#N/A	0.747333	0.932392	#N/A	#N/A	1.17691	0.924359	0.691183	#N/A	#N/A	0.41886	1.70116	3.38512	2.38574	1.60025	1.10127	2.98026	1.03159	0.588337	0.890501	0.78431	#N/A	0.653104	0.770256	#N/A	#N/A	1.30261	#N/A	#N/A	1.67412	#N/A	1.05274	#N/A	#N/A	#N/A	#N/A	#N/A	#N/A	#N/A	#N/A	#N/A	#N/A	#N/A	#N/A	#N/A	#N/A	#N/A	#N/A	#N/A	#N/A	2.69243	1.34004	1.04568	1.25399	0.772417	0.471631	0.75	1.12442	#N/A	#N/A	#N/A	#N/A	30	ENSG00000142961	MOB3C	protein_coding	MOB kinase activator 3C [Source:HGNC Symbol;Acc:HGNC:29800]
DUSP3	0.362962	#N/A	5.54355	1.4538	0.654255	#N/A	0.597919	1.59682	#N/A	#N/A	0.343532	#N/A	1.35976	6.91358	2.80057	2.73507	0.608022	0.67317	0.384399	0.28104	0.376085	#N/A	#N/A	0.347977	0.399811	#N/A	0.988603	#N/A	#N/A	#N/A	5.01408	0.318641	1.02979	#N/A	#N/A	#N/A	#N/A	#N/A	#N/A	#N/A	#N/A	#N/A	#N/A	#N/A	#N/A	#N/A	#N/A	#N/A	#N/A	#N/A	#N/A	5.8451	2.13718	0.629355	0.513274	0.377908	#N/A	0.550724	0.457703	#N/A	#N/A	0.806465	#N/A	30	ENSG00000108861	DUSP3	protein_coding	dual specificity phosphatase 3 [Source:HGNC Symbol;Acc:HGNC:3069]
EEFSEC#132394	0.796985	#N/A	0.84969	0.819406	0.660705	1.20317	0.684518	0.424922	1.51487	#N/A	1.4339	#N/A	0.566794	0.711672	0.524392	0.618043	0.905642	1.06305	1.22117	1.39484	#N/A	#N/A	#N/A	1.23622	#N/A	#N/A	#N/A	0.539892	0.699046	#N/A	0.793427	0.96768	#N/A	#N/A	#N/A	#N/A	#N/A	#N/A	#N/A	#N/A	#N/A	#N/A	#N/A	#N/A	#N/A	#N/A	#N/A	#N/A	#N/A	#N/A	#N/A	0.54903	0.683162	0.777535	0.928249	1.15422	1.14723	0.933333	0.743972	#N/A	#N/A	#N/A	#N/A	30	ENSG00000132394	EEFSEC	protein_coding	eukaryotic elongation factor, selenocysteine-tRNA specific [Source:HGNC Symbol;Acc:HGNC:24614]
ANP32E	0.976121	#N/A	2.69575	1.20161	1.96911	1.69382	1.75996	1.11945	2.02869	#N/A	2.63049	#N/A	0.794314	0.975501	1.41559	1.21973	#N/A	0.885235	#N/A	1.59371	#N/A	#N/A	0.727722	#N/A	#N/A	#N/A	1.60653	0.905131	1.16532	#N/A	1.49913	#N/A	1.13843	#N/A	#N/A	#N/A	0.808939	#N/A	#N/A	#N/A	#N/A	#N/A	#N/A	#N/A	#N/A	#N/A	#N/A	#N/A	#N/A	#N/A	#N/A	1.45721	1.66607	3.20024	1.66455	2.30257	3.0227	3.28374	1.11737	#N/A	#N/A	#N/A	#N/A	30	ENSG00000143401	ANP32E	protein_coding	acidic nuclear phosphoprotein 32 family member E [Source:HGNC Symbol;Acc:HGNC:16673]
#263257	0.48629	#N/A	1.08352	1.13787	0.962626	0.713724	0.684258	1.31843	0.460043	#N/A	#N/A	#N/A	#N/A	4.37103	2.1476	1.95239	0.575584	1.00094	#N/A	#N/A	#N/A	0.472514	#N/A	0.361113	0.483388	#N/A	1.12994	#N/A	#N/A	#N/A	1.6734	#N/A	0.937066	#N/A	#N/A	#N/A	#N/A	0.599596	#N/A	#N/A	#N/A	#N/A	#N/A	#N/A	#N/A	#N/A	#N/A	#N/A	#N/A	#N/A	1.78999	3.29524	1.6986	0.680222	0.629163	0.472301	0.298172	0.482031	0.55224	#N/A	#N/A	0.585097	#N/A	30	ENSG00000263257		lncRNA	novel transcript
MIR99AHG	#N/A	3.49636	6.51216	3.93747	4.94503	7.24401	4.30209	2.22417	4.58649	0.250224	3.81344	#N/A	1.52064	#N/A	#N/A	#N/A	#N/A	#N/A	#N/A	#N/A	#N/A	#N/A	#N/A	#N/A	#N/A	0.566519	1.10322	1.6918	2.62947	0.82606	#N/A	#N/A	#N/A	#N/A	0.180999	#N/A	#N/A	#N/A	#N/A	#N/A	#N/A	#N/A	#N/A	0.309173	#N/A	#N/A	#N/A	#N/A	#N/A	0.16543	#N/A	1.01696	1.28568	0.622871	1.48426	1.33288	2.99767	2.21317	1.54192	0.615418	#N/A	4.07573	4.4479	30	ENSG00000215386	MIR99AHG	lncRNA	mir-99a-let-7c cluster host gene [Source:HGNC Symbol;Acc:HGNC:1274]
BNC2	#N/A	4.03209	4.64621	2.98962	4.50357	5.64806	3.99719	0.53942	3.31698	#N/A	2.08475	#N/A	1.88535	#N/A	#N/A	#N/A	#N/A	#N/A	#N/A	#N/A	#N/A	#N/A	#N/A	#N/A	#N/A	#N/A	2.00456	3.00307	3.23131	#N/A	#N/A	0.866074	#N/A	#N/A	0.881688	#N/A	#N/A	0.250277	#N/A	#N/A	#N/A	#N/A	#N/A	1.28591	#N/A	#N/A	#N/A	#N/A	#N/A	#N/A	0.547951	4.1685	2.72138	2.54658	4.53171	3.07457	3.88467	3.74388	1.88487	0.955213	1.05693	3.47148	0.577368	30	ENSG00000173068	BNC2	protein_coding	basonuclin 2 [Source:HGNC Symbol;Acc:HGNC:30988]
UPF3A	#N/A	2.42439	#N/A	#N/A	#N/A	0.586777	#N/A	0.317149	#N/A	#N/A	1.10641	#N/A	0.525101	0.314783	#N/A	0.325186	0.735758	#N/A	0.714811	1.5357	#N/A	#N/A	#N/A	0.761149	0.587613	#N/A	1.39204	1.36206	1.79435	1.20387	0.410981	#N/A	#N/A	#N/A	#N/A	#N/A	#N/A	#N/A	#N/A	#N/A	#N/A	#N/A	#N/A	#N/A	#N/A	#N/A	#N/A	#N/A	0.781316	#N/A	#N/A	1.47439	0.934133	1.60576	1.5569	2.01126	2.7563	2.10485	1.28634	1.55882	0.521078	1.20636	1.28356	30	ENSG00000169062	UPF3A	protein_coding	UPF3A regulator of nonsense mediated mRNA decay [Source:HGNC Symbol;Acc:HGNC:20332]
#256947	#N/A	3.50364	0.65316	1.2923	0.851259	0.947461	0.935918	0.698473	1.21907	#N/A	1.36686	#N/A	0.666846	#N/A	#N/A	#N/A	1.19493	0.39881	#N/A	1.45456	#N/A	#N/A	#N/A	0.99059	0.77136	#N/A	3.66709	3.23768	5.85089	2.27071	#N/A	#N/A	#N/A	#N/A	#N/A	#N/A	#N/A	#N/A	#N/A	#N/A	#N/A	#N/A	#N/A	#N/A	#N/A	#N/A	#N/A	#N/A	#N/A	#N/A	#N/A	0.919721	1.0467	0.996711	1.30096	1.2827	2.40361	1.45703	1.37671	2.14212	#N/A	3.78165	1.83315	30	ENSG00000256947		lncRNA	novel transcript
PDK4-AS1	#N/A	3.84364	2.94514	3.75228	3.14219	2.95629	1.81848	2.66386	3.73332	#N/A	1.76165	#N/A	1.14032	#N/A	0.860627	0.582051	1.0518	#N/A	#N/A	#N/A	#N/A	#N/A	#N/A	#N/A	#N/A	#N/A	1.80693	2.80969	2.66328	2.02196	0.82633	#N/A	0.677607	#N/A	#N/A	#N/A	#N/A	#N/A	#N/A	#N/A	#N/A	#N/A	#N/A	#N/A	#N/A	#N/A	#N/A	#N/A	#N/A	#N/A	#N/A	1.13539	1.07231	1.71925	1.53817	1.85415	#N/A	1.25776	1.80422	1.97888	0.862294	4.51832	5.77971	30	ENSG00000231170	PDK4-AS1	lncRNA	PDK4 antisense RNA 1 [Source:HGNC Symbol;Acc:HGNC:55767]
GTF2IRD2	#N/A	1.93039	2.64056	1.10444	2.39743	2.91207	2.10706	1.82753	3.36451	#N/A	2.15275	0.812327	1.03543	#N/A	0.434731	#N/A	0.557959	0.577871	#N/A	#N/A	0.945348	#N/A	0.39847	1.07245	0.737301	#N/A	1.47419	1.2015	1.34453	#N/A	#N/A	#N/A	#N/A	#N/A	#N/A	#N/A	#N/A	#N/A	#N/A	#N/A	#N/A	#N/A	#N/A	#N/A	#N/A	#N/A	#N/A	#N/A	#N/A	#N/A	#N/A	0.421771	0.465018	0.550563	0.704379	0.652346	1.41257	1.30621	#N/A	#N/A	#N/A	1.20518	1.63887	30	ENSG00000196275	GTF2IRD2	protein_coding	GTF2I repeat domain containing 2 [Source:HGNC Symbol;Acc:HGNC:30775]
B4GALT5	#N/A	1.65735	#N/A	#N/A	#N/A	#N/A	#N/A	#N/A	0.685795	#N/A	0.82701	#N/A	0.367023	0.439812	0.757938	0.593378	0.924556	0.572188	#N/A	2.64662	0.624195	1.07504	#N/A	1.03361	0.707739	#N/A	1.18656	2.13865	0.888107	#N/A	0.826525	1.16397	0.6939	0.572224	#N/A	#N/A	#N/A	#N/A	#N/A	#N/A	#N/A	#N/A	#N/A	#N/A	#N/A	#N/A	#N/A	#N/A	#N/A	#N/A	#N/A	2.28548	0.785191	1.3816	3.3432	1.9333	1.92957	3.33101	1.39755	1.4428	#N/A	#N/A	#N/A	30	ENSG00000158470	B4GALT5	protein_coding	beta-1,4-galactosyltransferase 5 [Source:HGNC Symbol;Acc:HGNC:928]
FAM185A	#N/A	1.90746	1.3049	1.00705	1.33646	2.17368	0.939027	0.853899	1.91653	#N/A	1.22216	#N/A	0.532061	0.636134	0.969888	0.642524	#N/A	0.627717	0.823723	1.38547	1.59408	1.20172	0.443943	1.59026	#N/A	#N/A	1.33709	1.38955	1.02053	#N/A	0.491296	1.33172	#N/A	#N/A	#N/A	#N/A	#N/A	#N/A	#N/A	#N/A	#N/A	#N/A	#N/A	#N/A	#N/A	#N/A	#N/A	#N/A	#N/A	#N/A	#N/A	#N/A	#N/A	#N/A	#N/A	#N/A	1.95364	1.04607	0.946035	#N/A	#N/A	1.13822	2.73196	30	ENSG00000222011	FAM185A	protein_coding	family with sequence similarity 185 member A [Source:HGNC Symbol;Acc:HGNC:22412]
PCYOX1	#N/A	2.05624	5.07165	4.21296	5.23282	4.32494	6.63854	3.03254	5.01902	0.504247	3.92536	2.65699	0.98379	#N/A	#N/A	#N/A	0.800821	#N/A	#N/A	#N/A	#N/A	0.937611	#N/A	#N/A	#N/A	#N/A	2.9247	2.27365	3.44315	2.98325	1.65763	#N/A	1.20583	#N/A	#N/A	#N/A	0.606568	#N/A	0.498403	0.606414	#N/A	0.901594	#N/A	#N/A	#N/A	#N/A	#N/A	#N/A	#N/A	#N/A	0.865697	#N/A	#N/A	#N/A	#N/A	#N/A	1.62431	1.97548	1.07489	#N/A	#N/A	3.31508	5.07581	30	ENSG00000116005	PCYOX1	protein_coding	prenylcysteine oxidase 1 [Source:HGNC Symbol;Acc:HGNC:20588]
ACOX1	#N/A	1.91687	0.779519	0.596879	0.772587	#N/A	0.875056	0.570218	2.5194	#N/A	1.30058	#N/A	0.579868	0.701239	0.666368	0.483599	#N/A	0.933551	1.02631	1.92287	#N/A	1.95851	#N/A	0.884482	#N/A	#N/A	0.503826	#N/A	#N/A	#N/A	0.619234	#N/A	#N/A	#N/A	#N/A	#N/A	#N/A	#N/A	#N/A	#N/A	#N/A	#N/A	#N/A	#N/A	#N/A	#N/A	#N/A	#N/A	#N/A	#N/A	#N/A	1.72698	1.42386	1.67947	1.98719	1.90447	1.44213	3.12591	1.37295	1.69036	#N/A	0.666177	1.1634	30	ENSG00000161533	ACOX1	protein_coding	acyl-CoA oxidase 1 [Source:HGNC Symbol;Acc:HGNC:119]
RHBDD3	#N/A	2.23345	1.96475	1.75818	1.83906	2.34471	1.78462	1.45961	1.98503	#N/A	1.2692	#N/A	0.730804	0.604304	0.77217	0.619188	#N/A	#N/A	#N/A	1.47181	#N/A	#N/A	#N/A	1.43897	#N/A	#N/A	2.51478	1.80329	1.44959	#N/A	0.674083	#N/A	0.961581	#N/A	#N/A	#N/A	#N/A	#N/A	#N/A	#N/A	#N/A	#N/A	#N/A	#N/A	#N/A	#N/A	#N/A	#N/A	#N/A	#N/A	#N/A	1.10999	1.53844	1.33195	1.54628	1.75422	#N/A	2.9825	2.06266	1.83731	#N/A	2.25166	1.80562	30	ENSG00000100263	RHBDD3	protein_coding	rhomboid domain containing 3 [Source:HGNC Symbol;Acc:HGNC:1308]
#286162	#N/A	1.46106	1.2254	1.07063	1.0892	1.64791	1.03717	0.932721	1.7148	#N/A	1.60964	#N/A	0.809481	#N/A	0.528198	0.588603	0.729319	#N/A	#N/A	1.06238	0.683381	#N/A	#N/A	0.796996	0.731334	#N/A	#N/A	#N/A	#N/A	#N/A	#N/A	#N/A	#N/A	#N/A	#N/A	#N/A	#N/A	0.278822	#N/A	0.266055	0.276984	0.325481	#N/A	#N/A	#N/A	#N/A	#N/A	#N/A	#N/A	#N/A	#N/A	0.402356	#N/A	#N/A	1.34328	0.721085	2.0493	0.64828	0.642254	1.42447	#N/A	1.16729	1.21186	30	ENSG00000286162		lncRNA	novel transcript
GAPVD1	#N/A	1.17404	0.421713	0.524732	0.532481	0.84112	0.999604	0.584832	1.0033	#N/A	1.31977	#N/A	0.424344	0.386215	#N/A	0.363362	#N/A	0.577523	#N/A	1.40276	#N/A	0.828996	#N/A	1.28846	0.673335	#N/A	#N/A	#N/A	#N/A	#N/A	0.340366	#N/A	0.408516	#N/A	#N/A	#N/A	#N/A	#N/A	#N/A	#N/A	#N/A	0.263191	#N/A	#N/A	#N/A	#N/A	#N/A	#N/A	0.666037	#N/A	#N/A	0.482833	0.322824	0.537099	0.68063	0.579393	1.78952	1.35772	0.77375	#N/A	#N/A	#N/A	0.787293	30	ENSG00000165219	GAPVD1	protein_coding	GTPase activating protein and VPS9 domains 1 [Source:HGNC Symbol;Acc:HGNC:23375]
PREPL	#N/A	1.27626	2.91731	1.5072	3.00119	4.2452	2.3449	1.52474	2.40315	#N/A	2.21777	#N/A	0.750857	0.556345	0.419609	0.500989	#N/A	0.577704	#N/A	1.62631	#N/A	1.23521	#N/A	1.13786	0.758186	#N/A	1.41154	1.62932	1.34712	#N/A	#N/A	#N/A	#N/A	#N/A	#N/A	#N/A	#N/A	#N/A	#N/A	#N/A	#N/A	#N/A	#N/A	#N/A	#N/A	#N/A	#N/A	#N/A	#N/A	#N/A	#N/A	0.613648	0.552406	#N/A	1.22419	1.299	3.04027	1.84481	0.782772	#N/A	#N/A	1.11002	1.05156	30	ENSG00000138078	PREPL	protein_coding	prolyl endopeptidase like [Source:HGNC Symbol;Acc:HGNC:30228]
GNPDA1	#N/A	1.92159	1.7763	1.45259	1.76229	1.31264	2.55548	0.693632	2.33493	0.619113	1.15931	#N/A	1.22431	0.70282	0.862319	0.605582	#N/A	1.09867	#N/A	#N/A	1.67904	#N/A	#N/A	1.99663	1.0864	#N/A	#N/A	#N/A	1.20311	#N/A	0.476549	#N/A	0.851446	#N/A	#N/A	#N/A	0.48568	#N/A	#N/A	#N/A	#N/A	#N/A	#N/A	#N/A	#N/A	#N/A	#N/A	#N/A	#N/A	#N/A	#N/A	0.879801	1.12385	1.96861	#N/A	#N/A	3.12313	1.93302	1.61793	#N/A	#N/A	1.72908	1.93648	30	ENSG00000113552	GNPDA1	protein_coding	glucosamine-6-phosphate deaminase 1 [Source:HGNC Symbol;Acc:HGNC:4417]
RBM48	#N/A	1.748	1.13722	1.10515	1.65696	1.7931	1.5161	0.832082	1.05479	#N/A	2.57837	#N/A	0.673527	0.780848	1.12182	#N/A	1.62877	1.16462	1.83905	1.57136	#N/A	0.876512	0.607696	1.92018	#N/A	#N/A	#N/A	1.36204	1.1814	#N/A	#N/A	#N/A	#N/A	#N/A	#N/A	#N/A	#N/A	#N/A	#N/A	#N/A	#N/A	#N/A	#N/A	#N/A	#N/A	#N/A	#N/A	#N/A	#N/A	#N/A	#N/A	1.10195	1.04403	#N/A	0.939477	1.67629	3.83182	1.56763	2.07459	3.14692	#N/A	1.30462	#N/A	30	ENSG00000127993	RBM48	protein_coding	RNA binding motif protein 48 [Source:HGNC Symbol;Acc:HGNC:21785]
ALK	#N/A	1.19021	2.58881	1.69375	3.4871	1.92388	4.42897	3.09672	4.06831	#N/A	1.65481	#N/A	#N/A	1.35267	1.19051	1.16512	1.45033	1.91019	1.87534	1.93778	1.04983	1.8984	#N/A	#N/A	2.65385	#N/A	1.19051	1.96381	1.01487	#N/A	#N/A	#N/A	1.05633	#N/A	#N/A	#N/A	#N/A	#N/A	#N/A	#N/A	#N/A	#N/A	#N/A	#N/A	#N/A	#N/A	#N/A	#N/A	#N/A	#N/A	#N/A	3.14924	0.853905	2.4053	4.43942	2.83308	1.41704	2.86577	#N/A	#N/A	#N/A	#N/A	#N/A	30	ENSG00000171094	ALK	protein_coding	ALK receptor tyrosine kinase [Source:HGNC Symbol;Acc:HGNC:427]
RPA1	#N/A	1.33721	0.613054	#N/A	1.10785	0.731127	1.80057	0.485753	1.89389	#N/A	1.89557	#N/A	0.614407	0.65592	0.713825	0.590638	1.01007	#N/A	0.781482	1.28137	#N/A	1.20132	0.521394	1.46335	#N/A	#N/A	0.634631	#N/A	#N/A	#N/A	0.414335	0.995728	#N/A	#N/A	#N/A	#N/A	#N/A	#N/A	#N/A	#N/A	#N/A	#N/A	#N/A	#N/A	#N/A	#N/A	#N/A	#N/A	#N/A	#N/A	#N/A	1.1543	0.669327	1.20945	1.86464	1.29018	1.88129	3.0562	0.975875	2.74665	#N/A	#N/A	#N/A	30	ENSG00000132383	RPA1	protein_coding	replication protein A1 [Source:HGNC Symbol;Acc:HGNC:10289]
CELF2-AS2	#N/A	1.32407	5.96827	2.40915	5.53813	3.55523	3.23439	#N/A	4.42433	#N/A	1.91573	#N/A	1.25254	#N/A	#N/A	#N/A	#N/A	#N/A	#N/A	#N/A	#N/A	#N/A	#N/A	#N/A	#N/A	0.902609	2.69995	4.6912	3.27595	#N/A	#N/A	#N/A	#N/A	#N/A	0.687758	#N/A	0.670828	#N/A	#N/A	0.775192	0.895543	1.05321	#N/A	#N/A	#N/A	#N/A	#N/A	#N/A	#N/A	#N/A	0.66332	2.43957	0.656123	3.51323	2.16018	2.7982	1.75986	2.22008	3.1579	#N/A	1.17303	4.54908	3.12699	30	ENSG00000237986	CELF2-AS2	lncRNA	CELF2 antisense RNA 2 [Source:HGNC Symbol;Acc:HGNC:44703]
FRZB	#N/A	0.513423	4.94272	1.92145	1.31186	#N/A	0.763641	1.06608	0.58533	#N/A	0.531261	#N/A	#N/A	6.25145	2.35464	3.04347	#N/A	1.73535	#N/A	0.435521	0.572866	0.634735	#N/A	#N/A	0.60508	#N/A	2.35359	0.809857	0.88119	#N/A	1.16985	#N/A	0.85958	#N/A	1.85959	#N/A	1.06874	0.971263	#N/A	1.90796	2.47318	2.93026	#N/A	#N/A	#N/A	#N/A	#N/A	#N/A	#N/A	#N/A	1.55191	#N/A	#N/A	#N/A	#N/A	#N/A	#N/A	#N/A	#N/A	#N/A	#N/A	0.755577	0.830289	30	ENSG00000162998	FRZB	protein_coding	frizzled related protein [Source:HGNC Symbol;Acc:HGNC:3959]
NDUFB6	#N/A	0.36322	3.5621	0.757259	0.892328	0.57388	0.587839	1.03978	0.345223	#N/A	0.344206	#N/A	1.09334	3.00944	2.94996	2.36504	0.512789	1.05548	0.477323	0.294325	0.389289	#N/A	#N/A	#N/A	#N/A	#N/A	1.22589	0.774238	0.840187	#N/A	1.41575	#N/A	#N/A	#N/A	#N/A	#N/A	#N/A	#N/A	#N/A	#N/A	#N/A	#N/A	#N/A	#N/A	#N/A	#N/A	#N/A	#N/A	#N/A	#N/A	#N/A	2.4754	1.19956	0.552755	0.651775	0.360533	#N/A	0.41607	#N/A	#N/A	#N/A	0.835372	0.529636	30	ENSG00000165264	NDUFB6	protein_coding	NADH:ubiquinone oxidoreductase subunit B6 [Source:HGNC Symbol;Acc:HGNC:7701]
PRPF39	#N/A	1.13089	0.833379	0.508102	0.74695	0.854903	0.825174	0.687707	1.76256	#N/A	2.0127	#N/A	0.650575	0.315391	#N/A	0.474758	#N/A	0.516807	#N/A	1.36742	0.844143	0.789664	#N/A	#N/A	#N/A	#N/A	1.15972	1.43142	1.70124	#N/A	0.509836	#N/A	#N/A	#N/A	#N/A	#N/A	0.280361	#N/A	#N/A	#N/A	#N/A	#N/A	#N/A	#N/A	#N/A	#N/A	#N/A	#N/A	#N/A	#N/A	#N/A	0.42345	0.75207	#N/A	0.812833	0.834145	2.02054	0.789792	#N/A	1.58507	#N/A	0.741972	0.977937	30	ENSG00000185246	PRPF39	protein_coding	pre-mRNA processing factor 39 [Source:HGNC Symbol;Acc:HGNC:20314]
ASTN2-AS1	#N/A	0.960461	4.39828	2.58841	2.10611	2.19552	2.40293	3.09348	2.26612	#N/A	2.04231	#N/A	2.09077	#N/A	1.63905	1.18269	#N/A	1.16454	#N/A	1.62758	#N/A	#N/A	#N/A	1.12566	#N/A	#N/A	3.46067	2.0347	2.4314	#N/A	1.7739	#N/A	2.43692	0.974871	#N/A	#N/A	#N/A	#N/A	#N/A	#N/A	#N/A	#N/A	#N/A	#N/A	#N/A	#N/A	#N/A	#N/A	#N/A	#N/A	#N/A	2.521	2.3979	#N/A	1.98975	2.73646	0.912253	2.94094	2.19681	#N/A	#N/A	1.84752	1.36463	30	ENSG00000229105	ASTN2-AS1	lncRNA	ASTN2 antisense RNA 1 [Source:HGNC Symbol;Acc:HGNC:51175]
XRRA1	#N/A	0.992473	0.696714	0.660384	0.971845	1.23967	1.422	0.737606	1.15676	0.268288	1.12402	#N/A	0.552101	0.353601	0.438147	0.358488	#N/A	0.78304	#N/A	1.00004	#N/A	0.569872	#N/A	1.13524	0.766635	#N/A	1.08854	0.817276	1.83878	1.45027	#N/A	#N/A	#N/A	#N/A	#N/A	#N/A	#N/A	#N/A	#N/A	#N/A	#N/A	#N/A	#N/A	#N/A	#N/A	#N/A	#N/A	#N/A	0.599684	#N/A	#N/A	0.293988	#N/A	0.635096	#N/A	#N/A	2.59281	1.36281	#N/A	#N/A	#N/A	1.0778	1.41818	30	ENSG00000166435	XRRA1	protein_coding	X-ray radiation resistance associated 1 [Source:HGNC Symbol;Acc:HGNC:18868]
IWS1	#N/A	0.906969	0.743124	#N/A	0.908605	1.19438	1.02036	0.476846	1.48573	#N/A	2.01005	#N/A	0.52831	0.366365	0.408865	#N/A	0.659819	0.460232	#N/A	1.28919	0.640283	#N/A	#N/A	0.8168	0.7545	#N/A	0.785147	1.06192	0.78074	#N/A	0.516041	#N/A	0.427288	#N/A	#N/A	#N/A	#N/A	#N/A	#N/A	#N/A	#N/A	#N/A	#N/A	#N/A	#N/A	#N/A	#N/A	#N/A	#N/A	#N/A	#N/A	0.614794	0.690382	1.1425	1.49208	0.636531	1.93949	1.40319	0.896377	#N/A	#N/A	#N/A	#N/A	30	ENSG00000163166	IWS1	protein_coding	interacts with SUPT6H, CTD assembly factor 1 [Source:HGNC Symbol;Acc:HGNC:25467]
TAFA1	#N/A	#N/A	3.02927	2.3616	2.84104	3.43719	2.06794	3.3508	3.17059	#N/A	1.87356	#N/A	1.14205	#N/A	0.953511	1.06353	1.11932	#N/A	#N/A	#N/A	1.79354	#N/A	#N/A	1.85869	#N/A	#N/A	3.99375	2.4552	4.24911	#N/A	1.03044	#N/A	1.31639	#N/A	0.487774	#N/A	#N/A	#N/A	#N/A	#N/A	#N/A	#N/A	#N/A	0.513852	#N/A	#N/A	#N/A	#N/A	#N/A	#N/A	0.445298	2.42758	2.44038	1.88497	3.24099	3.44358	#N/A	2.0588	1.92279	1.89318	#N/A	#N/A	#N/A	30	ENSG00000183662	TAFA1	protein_coding	TAFA chemokine like family member 1 [Source:HGNC Symbol;Acc:HGNC:21587]
GPLD1	#N/A	#N/A	4.67214	2.30267	3.73625	6.44719	4.25037	2.62817	4.53498	#N/A	3.13356	#N/A	2.3917	1.20986	1.96973	1.02675	#N/A	1.50444	#N/A	1.39031	#N/A	1.92514	#N/A	1.73144	#N/A	#N/A	3.87803	3.0363	4.23605	1.62077	#N/A	#N/A	#N/A	#N/A	#N/A	#N/A	#N/A	#N/A	#N/A	#N/A	#N/A	#N/A	#N/A	#N/A	#N/A	#N/A	#N/A	#N/A	#N/A	#N/A	#N/A	1.60182	1.53376	1.93344	1.89084	1.95188	1.40066	1.72921	1.99263	#N/A	#N/A	2.0826	2.74733	30	ENSG00000112293	GPLD1	protein_coding	glycosylphosphatidylinositol specific phospholipase D1 [Source:HGNC Symbol;Acc:HGNC:4459]
HP1BP3	#N/A	#N/A	1.05625	0.834799	1.35858	1.52915	1.0849	0.980895	2.1356	#N/A	1.75785	#N/A	0.656567	0.290074	#N/A	#N/A	#N/A	0.345989	#N/A	1.07047	#N/A	0.523902	#N/A	1.01645	#N/A	#N/A	0.6452	0.84341	0.698567	#N/A	0.423594	#N/A	0.320923	#N/A	#N/A	#N/A	#N/A	#N/A	#N/A	#N/A	#N/A	#N/A	#N/A	#N/A	#N/A	#N/A	#N/A	#N/A	0.674766	#N/A	#N/A	0.516277	0.562809	0.408855	0.549406	1.17201	2.124	1.77552	1.14932	1.39661	#N/A	#N/A	0.932703	30	ENSG00000127483	HP1BP3	protein_coding	heterochromatin protein 1 binding protein 3 [Source:HGNC Symbol;Acc:HGNC:24973]
ARG2	#N/A	#N/A	2.2808	2.28286	2.22905	2.19577	0.994491	2.14494	3.03687	#N/A	4.51598	#N/A	1.00275	0.6838	1.40064	1.3587	1.91837	0.964178	1.26013	1.7403	#N/A	2.84512	#N/A	2.61353	#N/A	#N/A	#N/A	#N/A	2.52222	#N/A	0.648586	#N/A	0.828889	#N/A	#N/A	#N/A	#N/A	#N/A	#N/A	#N/A	#N/A	#N/A	#N/A	#N/A	#N/A	#N/A	#N/A	#N/A	#N/A	#N/A	#N/A	1.32265	0.940464	1.4869	1.25593	2.95336	#N/A	2.64594	1.58831	#N/A	#N/A	0.988324	2.48521	30	ENSG00000081181	ARG2	protein_coding	arginase 2 [Source:HGNC Symbol;Acc:HGNC:664]
HNRNPA2B1	#N/A	#N/A	0.983556	0.697623	1.13242	1.45162	1.26572	0.784316	2.17299	0.295116	2.47907	0.706606	0.688457	#N/A	#N/A	0.280238	#N/A	#N/A	#N/A	1.2285	#N/A	0.60964	#N/A	0.7225	#N/A	#N/A	#N/A	0.411814	#N/A	#N/A	#N/A	#N/A	#N/A	#N/A	#N/A	#N/A	0.541268	#N/A	0.241578	0.224834	#N/A	#N/A	#N/A	#N/A	#N/A	#N/A	#N/A	#N/A	#N/A	#N/A	#N/A	0.823024	0.747556	0.976216	1.1741	1.30997	3.12469	2.1848	0.841006	0.986987	#N/A	0.734598	0.538756	30	ENSG00000122566	HNRNPA2B1	protein_coding	heterogeneous nuclear ribonucleoprotein A2/B1 [Source:HGNC Symbol;Acc:HGNC:5033]
OMD	#N/A	#N/A	2.31495	1.84753	2.78504	4.10368	2.90179	2.12385	2.71941	0.546701	4.03209	1.23042	1.51663	#N/A	#N/A	#N/A	#N/A	#N/A	1.96237	#N/A	#N/A	#N/A	#N/A	#N/A	1.10587	#N/A	1.21055	#N/A	#N/A	#N/A	0.67482	#N/A	#N/A	1.05769	#N/A	#N/A	0.91796	#N/A	#N/A	0.39431	0.392935	#N/A	#N/A	#N/A	#N/A	#N/A	#N/A	#N/A	#N/A	#N/A	0.491498	1.22268	0.70165	#N/A	1.30797	4.964	2.12673	1.82886	2.25351	2.33153	#N/A	1.86843	1.69239	30	ENSG00000127083	OMD	protein_coding	osteomodulin [Source:HGNC Symbol;Acc:HGNC:8134]
FZD3	#N/A	#N/A	4.88013	2.0678	2.87981	3.6543	2.29947	2.30798	2.65155	#N/A	2.0115	#N/A	#N/A	3.08936	2.31598	2.10868	#N/A	2.88277	1.43951	2.36232	2.34915	2.91318	1.06289	1.93353	1.4194	#N/A	1.53399	3.46743	2.31593	#N/A	1.15094	#N/A	1.23731	#N/A	#N/A	#N/A	#N/A	#N/A	#N/A	#N/A	#N/A	#N/A	#N/A	#N/A	#N/A	#N/A	#N/A	#N/A	#N/A	#N/A	#N/A	2.12459	#N/A	1.48681	4.85524	1.39418	#N/A	2.13265	#N/A	#N/A	#N/A	1.3206	#N/A	30	ENSG00000104290	FZD3	protein_coding	frizzled class receptor 3 [Source:HGNC Symbol;Acc:HGNC:4041]
PTPN20	#N/A	#N/A	4.40696	3.01881	3.53404	2.55338	1.55244	3.22066	1.31254	#N/A	0.728507	#N/A	1.9086	1.63246	3.48862	1.34825	#N/A	1.06681	#N/A	#N/A	#N/A	1.4413	#N/A	0.680351	1.31389	#N/A	2.67363	1.58292	1.55727	#N/A	0.860761	#N/A	#N/A	#N/A	#N/A	#N/A	#N/A	#N/A	#N/A	#N/A	#N/A	#N/A	#N/A	#N/A	#N/A	#N/A	#N/A	#N/A	#N/A	#N/A	#N/A	5.33068	3.33811	2.29466	1.69093	0.970479	0.560968	1.37428	1.33171	#N/A	#N/A	1.89155	1.06664	30	ENSG00000204179	PTPN20	protein_coding	protein tyrosine phosphatase non-receptor type 20 [Source:HGNC Symbol;Acc:HGNC:23423]
GIN1	#N/A	#N/A	2.238	1.3744	1.32604	1.91977	2.10345	1.70962	3.48505	#N/A	3.05771	#N/A	1.28842	1.26595	1.5681	1.06099	0.978587	1.52716	1.21258	2.45438	1.32478	2.36155	#N/A	1.78138	1.55571	#N/A	#N/A	#N/A	#N/A	1.54011	0.695928	#N/A	0.70627	#N/A	#N/A	#N/A	#N/A	#N/A	#N/A	#N/A	#N/A	#N/A	#N/A	#N/A	#N/A	#N/A	#N/A	#N/A	#N/A	#N/A	#N/A	1.51745	0.854233	1.7521	1.14271	1.55889	1.95424	1.81926	#N/A	#N/A	#N/A	#N/A	#N/A	30	ENSG00000145723	GIN1	protein_coding	gypsy retrotransposon integrase 1 [Source:HGNC Symbol;Acc:HGNC:25959]
LYPLAL1-DT	#N/A	#N/A	2.29756	2.17865	1.87771	2.41401	2.55284	2.06362	1.61112	#N/A	#N/A	#N/A	0.946533	1.22086	1.81845	0.948492	#N/A	1.5234	1.37209	#N/A	1.2232	#N/A	#N/A	3.09158	1.17718	#N/A	2.42631	2.82843	2.6212	#N/A	0.959975	1.45808	1.4751	1.35643	#N/A	#N/A	#N/A	#N/A	#N/A	#N/A	#N/A	#N/A	#N/A	#N/A	#N/A	#N/A	#N/A	#N/A	#N/A	#N/A	0.687983	1.00763	#N/A	#N/A	1.01062	1.13672	#N/A	3.13103	#N/A	#N/A	#N/A	1.72798	1.84706	30	ENSG00000228063	LYPLAL1-DT	lncRNA	LYPLAL1 divergent transcript [Source:HGNC Symbol;Acc:HGNC:50560]
LIAS	#N/A	#N/A	2.37396	1.744	1.82634	2.78866	1.93835	1.36922	3.73822	#N/A	5.0216	#N/A	1.63791	0.904545	0.564574	0.755853	0.856144	0.965	0.901151	1.3375	#N/A	#N/A	#N/A	1.56742	0.876717	#N/A	#N/A	#N/A	#N/A	1.80684	0.55048	#N/A	#N/A	#N/A	#N/A	#N/A	#N/A	#N/A	#N/A	#N/A	#N/A	#N/A	#N/A	#N/A	#N/A	#N/A	#N/A	#N/A	#N/A	#N/A	#N/A	1.65334	1.86962	1.69596	1.5719	1.3935	4.14868	3.82457	1.7963	3.47603	#N/A	#N/A	1.38069	30	ENSG00000121897	LIAS	protein_coding	lipoic acid synthetase [Source:HGNC Symbol;Acc:HGNC:16429]
TBC1D14	#N/A	#N/A	1.49435	1.16957	1.38316	1.55613	0.921438	1.12801	3.06335	#N/A	2.06276	#N/A	0.88526	1.65201	1.33075	1.39987	0.729534	1.61807	1.1515	2.86922	1.90137	2.46469	#N/A	1.651	#N/A	#N/A	#N/A	#N/A	#N/A	#N/A	0.775894	#N/A	0.938069	#N/A	#N/A	#N/A	#N/A	#N/A	#N/A	#N/A	#N/A	#N/A	#N/A	#N/A	#N/A	#N/A	#N/A	#N/A	#N/A	#N/A	#N/A	1.49935	0.997944	1.09444	2.18904	1.46438	1.9828	1.2264	#N/A	2.06014	0.697683	#N/A	#N/A	30	ENSG00000132405	TBC1D14	protein_coding	TBC1 domain family member 14 [Source:HGNC Symbol;Acc:HGNC:29246]
COL4A6	#N/A	#N/A	4.47936	4.04937	3.06651	3.8441	3.09618	3.14934	2.72691	#N/A	1.14284	#N/A	1.93897	5.95278	3.62725	4.51898	1.78718	3.8771	2.66911	0.942921	1.66659	1.60759	#N/A	1.05423	#N/A	#N/A	3.68576	2.48533	3.55517	#N/A	2.75537	1.14972	2.66552	#N/A	#N/A	#N/A	#N/A	#N/A	#N/A	#N/A	#N/A	#N/A	#N/A	#N/A	#N/A	#N/A	#N/A	#N/A	#N/A	#N/A	#N/A	3.33722	#N/A	#N/A	2.53218	1.54157	#N/A	#N/A	#N/A	#N/A	#N/A	2.78122	1.34137	30	ENSG00000197565	COL4A6	protein_coding	collagen type IV alpha 6 chain [Source:HGNC Symbol;Acc:HGNC:2208]
ELP4	#N/A	#N/A	0.243691	#N/A	0.528317	0.498327	0.791275	0.718484	0.804855	#N/A	1.35899	#N/A	#N/A	0.513828	0.661858	0.584489	0.480301	0.889928	0.949058	1.24592	0.582043	0.542809	0.371683	1.00767	1.05006	#N/A	#N/A	0.435384	0.550653	#N/A	0.261516	#N/A	#N/A	#N/A	#N/A	#N/A	#N/A	#N/A	#N/A	#N/A	#N/A	#N/A	#N/A	#N/A	#N/A	#N/A	#N/A	#N/A	#N/A	#N/A	#N/A	0.239768	0.30128	0.434094	0.6083	0.846377	2.04068	1.15776	0.680854	#N/A	#N/A	#N/A	#N/A	30	ENSG00000109911	ELP4	protein_coding	elongator acetyltransferase complex subunit 4 [Source:HGNC Symbol;Acc:HGNC:1171]
SOCS7#274211	#N/A	#N/A	1.06321	1.48677	0.963517	0.893722	1.71427	1.14268	2.04412	#N/A	1.39332	#N/A	0.67629	0.351133	0.956597	0.594749	0.678321	0.662808	#N/A	1.49288	#N/A	1.80434	#N/A	#N/A	0.891052	#N/A	0.779042	1.06661	#N/A	#N/A	0.44394	#N/A	#N/A	#N/A	#N/A	#N/A	#N/A	#N/A	#N/A	#N/A	#N/A	#N/A	#N/A	#N/A	#N/A	#N/A	#N/A	#N/A	0.7658	#N/A	#N/A	0.497518	0.652426	0.889038	1.11536	#N/A	3.15102	1.62305	0.851803	#N/A	#N/A	1.08422	1.242	30	ENSG00000274211	SOCS7	protein_coding	suppressor of cytokine signaling 7 [Source:HGNC Symbol;Acc:HGNC:29846]
ACOT8	#N/A	#N/A	1.93057	1.26827	1.82625	1.8608	2.62179	1.37215	2.14827	#N/A	3.18465	1.17446	1.59516	0.687339	0.741306	#N/A	1.14821	#N/A	#N/A	2.15351	#N/A	#N/A	#N/A	1.47412	#N/A	#N/A	1.48528	1.53272	#N/A	#N/A	0.679513	#N/A	#N/A	#N/A	#N/A	#N/A	#N/A	#N/A	#N/A	#N/A	#N/A	#N/A	#N/A	#N/A	#N/A	#N/A	#N/A	#N/A	#N/A	#N/A	#N/A	0.967283	0.994662	0.839433	0.904781	2.66044	2.11485	2.51052	1.03394	1.58904	0.781363	1.91464	1.1447	30	ENSG00000101473	ACOT8	protein_coding	acyl-CoA thioesterase 8 [Source:HGNC Symbol;Acc:HGNC:15919]
#248676	#N/A	#N/A	0.885949	0.317477	0.300852	0.272043	0.224357	0.316772	0.185315	#N/A	0.163685	#N/A	0.40055	1.16509	0.501472	0.356612	0.266072	0.28347	#N/A	#N/A	0.201577	0.196469	0.417769	#N/A	0.187978	#N/A	0.342797	0.20867	0.221483	#N/A	#N/A	#N/A	#N/A	#N/A	#N/A	#N/A	#N/A	#N/A	#N/A	#N/A	#N/A	0.172623	#N/A	#N/A	#N/A	#N/A	#N/A	#N/A	#N/A	#N/A	#N/A	0.870044	0.426744	0.241658	0.229686	0.16219	#N/A	0.199384	#N/A	#N/A	#N/A	0.179217	0.147475	30	ENSG00000248676		lncRNA	novel transcript
ACAD10	#N/A	#N/A	0.976607	0.975667	1.07256	1.45272	1.20064	1.09348	1.43884	#N/A	1.22886	#N/A	0.617564	0.516036	#N/A	0.589633	#N/A	0.999066	0.859643	2.11094	0.942265	0.873819	#N/A	2.45021	0.851866	#N/A	0.532127	#N/A	0.794044	#N/A	#N/A	#N/A	#N/A	#N/A	#N/A	#N/A	#N/A	#N/A	#N/A	#N/A	#N/A	#N/A	#N/A	#N/A	#N/A	#N/A	#N/A	#N/A	#N/A	#N/A	#N/A	0.49226	1.05288	0.735684	0.848115	1.06401	2.57059	1.46167	0.789005	#N/A	#N/A	1.61303	0.832724	30	ENSG00000111271	ACAD10	protein_coding	acyl-CoA dehydrogenase family member 10 [Source:HGNC Symbol;Acc:HGNC:21597]
ANKRD52	#N/A	#N/A	1.22147	1.63356	0.83213	1.79325	1.57985	1.19745	1.95671	#N/A	2.13394	0.986485	1.24247	0.701235	0.624428	0.98567	0.761859	#N/A	0.884854	1.46962	#N/A	#N/A	#N/A	1.81832	#N/A	#N/A	1.2587	1.45084	1.74652	#N/A	0.793978	#N/A	0.63214	#N/A	#N/A	#N/A	#N/A	#N/A	#N/A	#N/A	#N/A	#N/A	#N/A	#N/A	#N/A	#N/A	#N/A	#N/A	#N/A	#N/A	#N/A	0.795248	0.696373	#N/A	1.28378	1.07017	1.42754	2.16135	#N/A	2.06317	#N/A	1.3404	#N/A	30	ENSG00000139645	ANKRD52	protein_coding	ankyrin repeat domain 52 [Source:HGNC Symbol;Acc:HGNC:26614]
ENAM	#N/A	#N/A	3.92854	0.522769	0.635342	0.422903	0.332954	0.498718	0.25009	#N/A	0.250973	#N/A	0.429959	4.73668	0.703024	0.612999	0.331196	0.464751	0.334647	#N/A	0.308892	0.270324	#N/A	#N/A	0.29906	#N/A	0.485879	0.328159	0.358787	#N/A	2.98602	0.293221	0.482818	#N/A	#N/A	#N/A	#N/A	#N/A	#N/A	#N/A	#N/A	#N/A	#N/A	#N/A	#N/A	#N/A	#N/A	#N/A	#N/A	#N/A	#N/A	3.75369	0.560887	0.363451	#N/A	0.266314	#N/A	0.266456	#N/A	#N/A	#N/A	0.268344	#N/A	30	ENSG00000132464	ENAM	protein_coding	enamelin [Source:HGNC Symbol;Acc:HGNC:3344]
DECR2#242612	#N/A	#N/A	3.92725	0.835166	0.54365	0.359	0.405949	0.619892	0.229004	#N/A	#N/A	#N/A	0.713739	2.92981	1.13903	0.76357	0.379394	0.554523	0.245411	0.201217	0.262007	0.308581	#N/A	0.217262	0.260813	#N/A	0.630787	0.486732	0.524091	#N/A	2.28894	#N/A	0.798315	#N/A	#N/A	#N/A	#N/A	#N/A	#N/A	#N/A	#N/A	#N/A	#N/A	#N/A	#N/A	#N/A	#N/A	#N/A	#N/A	#N/A	#N/A	3.15907	1.17747	#N/A	#N/A	0.228088	0.191312	0.239364	#N/A	#N/A	#N/A	0.390302	#N/A	30	ENSG00000242612	DECR2	protein_coding	2,4-dienoyl-CoA reductase 2 [Source:HGNC Symbol;Acc:HGNC:2754]
FAM174C	#N/A	#N/A	2.60154	1.9223	2.18501	1.23114	1.25854	2.15784	#N/A	0.673206	0.86431	#N/A	#N/A	2.26603	1.13336	1.87512	1.05881	2.79056	#N/A	0.785174	1.05252	1.27275	0.766779	#N/A	1.68333	#N/A	3.45164	1.44929	#N/A	#N/A	1.89767	0.96072	2.23393	#N/A	#N/A	#N/A	#N/A	#N/A	#N/A	#N/A	#N/A	#N/A	#N/A	#N/A	#N/A	#N/A	#N/A	#N/A	#N/A	#N/A	#N/A	3.03812	1.7525	1.05375	1.68009	1.16247	0.655345	1.63729	#N/A	#N/A	#N/A	#N/A	#N/A	30	ENSG00000228300	FAM174C	protein_coding	family with sequence similarity 174 member C [Source:HGNC Symbol;Acc:HGNC:26073]
ARNT2-DT	#N/A	#N/A	3.33622	2.76945	1.95691	1.20998	0.888292	2.83993	0.717425	#N/A	#N/A	#N/A	#N/A	3.94771	4.76952	3.70453	#N/A	2.2936	0.792033	#N/A	0.684889	0.68039	#N/A	0.528438	0.756357	#N/A	2.52753	0.918067	1.01694	#N/A	6.22434	#N/A	2.17739	#N/A	#N/A	#N/A	#N/A	#N/A	#N/A	#N/A	#N/A	#N/A	#N/A	#N/A	#N/A	#N/A	#N/A	#N/A	#N/A	#N/A	#N/A	4.55955	2.63754	1.03711	0.99075	0.817116	#N/A	0.752302	0.838213	#N/A	#N/A	0.79611	0.548055	30	ENSG00000259495	ARNT2-DT	lncRNA	ARNT2 divergent transcript [Source:HGNC Symbol;Acc:HGNC:56077]
OCRL	#N/A	#N/A	0.523093	0.834549	0.714643	1.20583	1.42413	1.01263	1.86755	#N/A	1.56017	#N/A	#N/A	0.701229	#N/A	0.517965	#N/A	0.841031	0.876941	1.89004	#N/A	1.08113	#N/A	#N/A	1.36798	#N/A	#N/A	0.995175	1.31306	#N/A	1.20771	#N/A	1.02813	0.920496	#N/A	#N/A	#N/A	#N/A	#N/A	#N/A	#N/A	#N/A	#N/A	#N/A	#N/A	#N/A	#N/A	#N/A	#N/A	#N/A	#N/A	1.36916	0.925775	1.24908	1.17587	2.19134	2.73764	2.22691	0.880525	#N/A	#N/A	2.31309	1.95669	30	ENSG00000122126	OCRL	protein_coding	OCRL inositol polyphosphate-5-phosphatase [Source:HGNC Symbol;Acc:HGNC:8108]
CCDC43	#N/A	#N/A	4.03381	1.3001	0.798935	0.641352	0.691867	1.52628	0.499466	#N/A	0.375552	#N/A	1.24134	2.06901	1.14666	1.29637	0.63466	#N/A	#N/A	0.31472	0.463957	0.637507	#N/A	#N/A	#N/A	#N/A	1.70477	0.764213	0.753388	#N/A	2.63079	#N/A	1.33386	#N/A	#N/A	#N/A	1.17172	#N/A	#N/A	#N/A	#N/A	#N/A	#N/A	#N/A	#N/A	#N/A	#N/A	#N/A	#N/A	#N/A	#N/A	4.02578	2.66897	0.529275	0.680742	0.417041	0.293473	0.481781	0.600564	#N/A	#N/A	#N/A	#N/A	30	ENSG00000180329	CCDC43	protein_coding	coiled-coil domain containing 43 [Source:HGNC Symbol;Acc:HGNC:26472]
ENTR1	#N/A	#N/A	1.32807	1.57095	1.28024	1.21988	1.78624	1.03459	1.3332	#N/A	1.47318	1.12508	0.936879	0.653081	0.8045	0.71745	1.28265	#N/A	0.947387	3.1555	#N/A	#N/A	#N/A	#N/A	#N/A	#N/A	1.22328	1.36394	1.12316	#N/A	0.448082	#N/A	#N/A	#N/A	#N/A	#N/A	#N/A	#N/A	#N/A	#N/A	#N/A	#N/A	#N/A	#N/A	#N/A	#N/A	#N/A	#N/A	0.826515	#N/A	#N/A	0.964884	0.567402	#N/A	1.53539	1.67169	2.62403	1.10865	0.940925	1.34637	#N/A	1.22316	#N/A	30	ENSG00000165689	ENTR1	protein_coding	endosome associated trafficking regulator 1 [Source:HGNC Symbol;Acc:HGNC:10667]
LIN52	#N/A	#N/A	0.780938	0.922136	0.908488	1.15576	0.744762	1.06984	1.07028	#N/A	1.16771	#N/A	0.579731	0.754781	0.709718	0.822433	0.83491	1.1654	0.657448	1.69113	#N/A	0.88206	#N/A	1.36656	0.759724	#N/A	1.11314	1.17744	1.01991	1.42614	0.526225	#N/A	#N/A	#N/A	#N/A	#N/A	#N/A	#N/A	#N/A	#N/A	#N/A	#N/A	#N/A	#N/A	#N/A	#N/A	#N/A	#N/A	#N/A	#N/A	#N/A	0.510843	#N/A	0.956575	#N/A	0.881736	2.06019	1.54977	#N/A	2.55426	#N/A	#N/A	#N/A	30	ENSG00000205659	LIN52	protein_coding	lin-52 DREAM MuvB core complex component [Source:HGNC Symbol;Acc:HGNC:19856]
METTL5	#N/A	#N/A	2.10661	0.979524	2.49943	2.10672	3.61349	1.64778	1.0732	#N/A	1.27348	0.891316	2.08655	1.17573	1.1353	0.952776	#N/A	1.2897	#N/A	0.950941	1.08932	1.40851	#N/A	#N/A	#N/A	#N/A	1.12268	2.00776	1.01995	#N/A	#N/A	1.129	#N/A	#N/A	#N/A	#N/A	1.1175	#N/A	#N/A	#N/A	#N/A	#N/A	#N/A	#N/A	#N/A	#N/A	#N/A	#N/A	#N/A	#N/A	0.51757	2.27973	#N/A	#N/A	1.4453	2.68561	1.08873	3.23464	2.64315	#N/A	#N/A	#N/A	1.38546	30	ENSG00000138382	METTL5	protein_coding	methyltransferase 5, N6-adenosine [Source:HGNC Symbol;Acc:HGNC:25006]
TRIM7-AS1	#N/A	#N/A	5.10324	#N/A	1.37796	1.00794	0.722291	2.22293	0.596823	#N/A	0.44218	#N/A	1.35536	3.57294	3.36123	3.09207	0.728878	1.70588	0.609227	#N/A	0.534384	0.599132	#N/A	#N/A	0.654721	#N/A	1.84448	#N/A	0.886602	#N/A	2.0191	#N/A	1.34662	#N/A	#N/A	#N/A	#N/A	#N/A	#N/A	#N/A	#N/A	#N/A	#N/A	#N/A	#N/A	#N/A	#N/A	#N/A	#N/A	#N/A	#N/A	6.71015	2.59396	0.899371	0.767673	0.532313	#N/A	0.617876	0.704773	#N/A	#N/A	0.73644	0.523135	30	ENSG00000250900	TRIM7-AS1	lncRNA	TRIM7 antisense RNA 1 [Source:HGNC Symbol;Acc:HGNC:40764]
BRF1	#N/A	#N/A	0.526754	#N/A	0.928997	0.902066	#N/A	0.826746	0.720429	#N/A	1.56514	#N/A	0.798555	0.486184	0.811191	0.544981	0.916241	0.968664	#N/A	1.01055	#N/A	#N/A	#N/A	#N/A	#N/A	#N/A	0.982027	1.21758	#N/A	#N/A	0.565805	#N/A	#N/A	#N/A	0.313066	#N/A	#N/A	0.373959	#N/A	0.29362	0.362746	0.489775	#N/A	#N/A	#N/A	#N/A	#N/A	#N/A	#N/A	#N/A	0.406395	0.62111	0.635882	#N/A	1.08797	1.08857	5.14189	0.773684	#N/A	#N/A	#N/A	0.705733	0.860773	30	ENSG00000185024	BRF1	protein_coding	BRF1 RNA polymerase III transcription initiation factor subunit [Source:HGNC Symbol;Acc:HGNC:11551]
NHLRC2	#N/A	#N/A	0.476903	0.637099	0.553703	1.00719	1.1952	0.672727	1.84563	#N/A	2.02786	#N/A	0.57885	0.307879	0.56658	0.358886	0.612845	0.490831	#N/A	1.55745	#N/A	#N/A	#N/A	1.04436	0.561293	#N/A	0.789491	0.779828	#N/A	#N/A	0.338128	#N/A	#N/A	#N/A	#N/A	#N/A	#N/A	#N/A	#N/A	#N/A	#N/A	#N/A	#N/A	#N/A	#N/A	#N/A	#N/A	#N/A	#N/A	#N/A	#N/A	0.485879	0.62228	0.795489	1.0148	1.13825	2.52879	2.36684	1.49806	#N/A	#N/A	0.794131	0.773474	30	ENSG00000196865	NHLRC2	protein_coding	NHL repeat containing 2 [Source:HGNC Symbol;Acc:HGNC:24731]
SARS2#104835	#N/A	#N/A	2.42903	1.47392	2.40436	1.96084	1.34898	1.65512	1.67794	#N/A	1.6209	#N/A	#N/A	1.79423	1.31014	1.135	#N/A	1.90663	1.53088	1.28313	1.54135	1.32345	0.961245	1.53825	1.43239	#N/A	1.1088	#N/A	#N/A	#N/A	0.852634	#N/A	#N/A	#N/A	#N/A	#N/A	#N/A	#N/A	#N/A	#N/A	#N/A	#N/A	#N/A	#N/A	#N/A	#N/A	#N/A	#N/A	2.00662	#N/A	#N/A	2.4437	1.41529	2.568	2.68679	1.27062	0.989588	3.6003	#N/A	#N/A	#N/A	#N/A	1.54731	30	ENSG00000104835	SARS2	protein_coding	seryl-tRNA synthetase 2, mitochondrial [Source:HGNC Symbol;Acc:HGNC:17697]
#287419	#N/A	#N/A	3.45594	0.914479	0.790157	0.632019	0.494919	1.02864	#N/A	#N/A	0.348441	#N/A	1.10131	2.46604	1.89667	1.75381	0.789186	1.07104	0.489071	#N/A	0.404536	0.395741	#N/A	0.345826	#N/A	#N/A	#N/A	0.560078	0.631806	#N/A	1.00051	0.358726	0.978523	#N/A	#N/A	#N/A	#N/A	#N/A	#N/A	#N/A	#N/A	#N/A	#N/A	#N/A	#N/A	#N/A	#N/A	#N/A	#N/A	#N/A	#N/A	1.62062	1.60219	0.542559	0.525519	0.378975	#N/A	#N/A	0.484187	#N/A	#N/A	0.62456	0.501066	30	ENSG00000287419		lncRNA	novel transcript, antisense to NEURL1
ZFAND5	#N/A	#N/A	2.92168	2.04633	6.02926	1.54112	2.76203	1.37224	2.05312	#N/A	3.47129	#N/A	1.7296	2.11394	2.27004	2.68549	1.88433	2.29134	#N/A	#N/A	1.03383	1.36104	#N/A	2.33422	#N/A	#N/A	#N/A	1.16775	1.40331	#N/A	1.01232	#N/A	#N/A	#N/A	#N/A	#N/A	#N/A	#N/A	#N/A	#N/A	#N/A	#N/A	#N/A	#N/A	#N/A	#N/A	#N/A	#N/A	#N/A	#N/A	#N/A	3.38406	1.43351	3.05043	2.70392	1.92784	2.37679	3.12338	#N/A	1.50664	#N/A	3.56443	2.61139	30	ENSG00000107372	ZFAND5	protein_coding	zinc finger AN1-type containing 5 [Source:HGNC Symbol;Acc:HGNC:13008]
HJV	#N/A	#N/A	0.193907	0.160769	0.142525	0.139055	0.126579	0.160174	#N/A	#N/A	#N/A	#N/A	0.156227	0.195803	0.171656	0.166339	0.118097	0.155069	0.106757	#N/A	0.116707	#N/A	0.114652	#N/A	#N/A	#N/A	0.156265	0.140857	0.141007	#N/A	0.179098	#N/A	0.146897	#N/A	#N/A	#N/A	#N/A	#N/A	#N/A	#N/A	0.75376	0.0308009	#N/A	#N/A	#N/A	#N/A	#N/A	#N/A	#N/A	#N/A	0.41899	0.198063	0.167666	0.137963	0.134487	#N/A	#N/A	#N/A	0.133284	#N/A	#N/A	0.147221	0.128774	30	ENSG00000168509	HJV	protein_coding	hemojuvelin BMP co-receptor [Source:HGNC Symbol;Acc:HGNC:4887]
PEX13	#N/A	#N/A	0.567697	0.836033	0.645039	0.802279	0.876312	0.878332	1.04713	#N/A	1.15117	#N/A	0.686614	0.829556	0.970549	1.12992	0.641964	1.28618	0.849091	1.34701	0.971635	0.761869	#N/A	0.91785	#N/A	#N/A	0.614969	#N/A	0.6846	#N/A	0.797455	#N/A	0.5851	#N/A	#N/A	#N/A	#N/A	#N/A	#N/A	#N/A	#N/A	#N/A	#N/A	#N/A	#N/A	#N/A	#N/A	#N/A	#N/A	#N/A	#N/A	1.20923	0.71241	0.956793	1.44462	#N/A	1.50942	1.95379	1.57344	#N/A	#N/A	#N/A	#N/A	30	ENSG00000162928	PEX13	protein_coding	peroxisomal biogenesis factor 13 [Source:HGNC Symbol;Acc:HGNC:8855]
NATD1	#N/A	#N/A	4.59923	1.85777	1.02958	0.986003	#N/A	1.91604	#N/A	#N/A	0.442571	#N/A	1.37391	4.3666	3.47121	2.28241	0.854417	1.26916	0.639132	#N/A	0.504346	#N/A	#N/A	0.444136	0.535939	#N/A	1.52661	0.717712	0.772004	#N/A	2.74362	#N/A	0.927255	#N/A	#N/A	#N/A	#N/A	#N/A	#N/A	#N/A	#N/A	#N/A	#N/A	#N/A	#N/A	#N/A	#N/A	#N/A	#N/A	#N/A	#N/A	6.24693	2.80367	0.71815	0.783314	0.575415	#N/A	0.530188	0.757421	#N/A	#N/A	1.09207	0.657888	30	ENSG00000274180	NATD1	protein_coding	N-acetyltransferase domain containing 1 [Source:HGNC Symbol;Acc:HGNC:30770]
STAM	#N/A	#N/A	1.01565	0.942309	0.902429	1.04923	1.45943	0.77171	1.38188	0.371378	1.45451	0.993135	0.75416	0.397257	#N/A	0.501419	1.08318	0.515128	#N/A	1.14938	#N/A	0.729547	#N/A	#N/A	#N/A	#N/A	0.583333	0.696472	#N/A	#N/A	#N/A	#N/A	#N/A	#N/A	#N/A	#N/A	#N/A	#N/A	#N/A	#N/A	#N/A	#N/A	#N/A	#N/A	#N/A	#N/A	#N/A	#N/A	0.623471	#N/A	#N/A	0.727601	0.861033	1.02268	1.91073	1.82689	2.24383	2.3025	0.644683	3.03429	#N/A	#N/A	0.939041	30	ENSG00000136738	STAM	protein_coding	signal transducing adaptor molecule [Source:HGNC Symbol;Acc:HGNC:11357]
F5	#N/A	#N/A	5.52984	2.31012	1.74424	1.32293	1.13416	1.78447	#N/A	#N/A	0.608752	#N/A	2.72273	4.66244	3.85165	3.5583	#N/A	2.24464	0.903078	0.5758	0.721301	0.772568	#N/A	0.54457	#N/A	#N/A	1.97423	1.05889	1.23507	#N/A	2.12219	#N/A	#N/A	#N/A	#N/A	#N/A	#N/A	#N/A	#N/A	#N/A	#N/A	#N/A	#N/A	#N/A	#N/A	#N/A	#N/A	#N/A	#N/A	#N/A	#N/A	4.8948	2.46963	1.28003	1.08295	0.937145	0.426496	0.994283	0.973251	#N/A	#N/A	0.980497	#N/A	30	ENSG00000198734	F5	protein_coding	coagulation factor V [Source:HGNC Symbol;Acc:HGNC:3542]
PARP3	#N/A	#N/A	2.36691	1.5721	1.35901	0.884511	#N/A	1.30384	0.524659	#N/A	0.427944	#N/A	1.4193	2.8098	2.36237	2.64672	0.560276	1.55394	0.531935	0.362331	0.477685	0.565709	#N/A	0.377158	#N/A	#N/A	1.04617	0.671593	#N/A	#N/A	2.04641	#N/A	1.04304	#N/A	#N/A	#N/A	#N/A	#N/A	#N/A	#N/A	#N/A	#N/A	#N/A	#N/A	#N/A	#N/A	#N/A	#N/A	#N/A	#N/A	#N/A	3.56773	3.54597	0.862971	0.746664	0.490441	0.275546	0.532884	0.599754	#N/A	#N/A	#N/A	#N/A	30	ENSG00000041880	PARP3	protein_coding	poly(ADP-ribose) polymerase family member 3 [Source:HGNC Symbol;Acc:HGNC:273]
SLIRP	#N/A	#N/A	2.65906	1.53169	2.37778	3.40991	1.29014	1.16828	2.68846	#N/A	1.33897	1.05145	1.54099	0.627218	0.967001	0.718132	#N/A	0.779322	1.16778	1.17536	#N/A	#N/A	#N/A	#N/A	1.09555	#N/A	1.57723	1.23079	1.61031	#N/A	#N/A	#N/A	#N/A	#N/A	#N/A	#N/A	0.740732	#N/A	#N/A	#N/A	#N/A	#N/A	#N/A	#N/A	#N/A	#N/A	#N/A	#N/A	#N/A	#N/A	#N/A	1.85255	0.582239	1.05498	3.08176	1.19403	1.58264	1.99286	1.27542	#N/A	#N/A	#N/A	1.4463	30	ENSG00000119705	SLIRP	protein_coding	SRA stem-loop interacting RNA binding protein [Source:HGNC Symbol;Acc:HGNC:20495]
#258784	#N/A	#N/A	2.86369	2.94228	#N/A	1.463	1.02007	1.88894	#N/A	#N/A	0.541558	#N/A	1.41057	3.65999	3.22475	2.24235	1.02714	2.24102	#N/A	0.466994	0.662554	0.902382	#N/A	0.51034	0.752283	#N/A	2.7386	0.970515	1.07332	#N/A	2.89382	0.568036	2.62452	#N/A	#N/A	#N/A	#N/A	#N/A	#N/A	#N/A	#N/A	#N/A	#N/A	#N/A	#N/A	#N/A	#N/A	#N/A	#N/A	#N/A	#N/A	3.66663	2.15087	1.18148	1.06431	0.732018	#N/A	0.902344	#N/A	#N/A	#N/A	0.987252	#N/A	30	ENSG00000258784		lncRNA	novel transcript
H4C8	#N/A	#N/A	3.98284	2.76375	1.26941	0.993539	0.701842	1.64778	0.478613	#N/A	0.407853	#N/A	1.63288	3.52222	3.209	3.96426	0.673888	1.27837	#N/A	#N/A	0.488131	0.514173	#N/A	0.420261	0.569554	#N/A	2.06447	#N/A	0.881553	#N/A	1.64065	0.468223	1.91572	#N/A	#N/A	#N/A	#N/A	#N/A	#N/A	#N/A	#N/A	#N/A	#N/A	#N/A	#N/A	#N/A	#N/A	#N/A	#N/A	#N/A	#N/A	4.09934	2.98579	0.886453	0.813811	0.500699	0.328546	0.485377	#N/A	#N/A	#N/A	#N/A	#N/A	30	ENSG00000158406	H4C8	protein_coding	H4 clustered histone 8 [Source:HGNC Symbol;Acc:HGNC:4788]
KIAA0895	#N/A	#N/A	2.34265	2.13244	1.55782	3.5342	2.77171	1.62186	#N/A	#N/A	1.30007	#N/A	#N/A	2.27871	1.48759	1.6844	#N/A	3.20473	#N/A	0.992815	#N/A	#N/A	#N/A	1.16532	#N/A	#N/A	2.89935	1.75588	3.04874	#N/A	#N/A	#N/A	#N/A	#N/A	1.01113	#N/A	#N/A	0.875779	#N/A	0.7448	0.939483	0.893366	#N/A	#N/A	#N/A	#N/A	#N/A	#N/A	#N/A	#N/A	0.726169	3.33334	#N/A	2.00886	3.07133	2.39272	#N/A	1.96054	#N/A	#N/A	1.90096	2.89322	1.20443	30	ENSG00000164542	KIAA0895	protein_coding	KIAA0895 [Source:HGNC Symbol;Acc:HGNC:22206]
TMED10	#N/A	#N/A	3.28296	1.47741	2.23618	2.21676	3.17816	0.970413	4.62969	#N/A	2.915	#N/A	1.26597	1.231	0.686649	1.15449	#N/A	1.93122	2.12028	#N/A	1.07278	1.35368	#N/A	1.60706	0.822287	#N/A	#N/A	#N/A	#N/A	1.60622	#N/A	#N/A	#N/A	#N/A	#N/A	#N/A	0.443816	#N/A	0.358855	#N/A	#N/A	#N/A	#N/A	#N/A	#N/A	#N/A	#N/A	#N/A	#N/A	#N/A	#N/A	1.98557	1.1983	0.850534	2.51524	2.34033	3.25235	2.00082	1.78537	1.32213	#N/A	#N/A	#N/A	30	ENSG00000170348	TMED10	protein_coding	transmembrane p24 trafficking protein 10 [Source:HGNC Symbol;Acc:HGNC:16998]
NAA15	#N/A	#N/A	0.606403	0.584122	0.73595	1.02257	0.798217	0.487002	1.28567	#N/A	1.38439	#N/A	0.713385	0.2717	0.497082	0.538325	0.643479	#N/A	#N/A	1.26734	0.776959	0.809361	#N/A	1.57415	#N/A	#N/A	0.782502	0.644633	0.871237	#N/A	#N/A	#N/A	#N/A	#N/A	#N/A	#N/A	#N/A	#N/A	#N/A	#N/A	#N/A	0.309057	#N/A	#N/A	#N/A	#N/A	#N/A	#N/A	#N/A	#N/A	#N/A	0.53604	0.680817	0.647112	1.06574	0.770388	4.69974	1.56932	0.880282	0.897786	#N/A	#N/A	#N/A	30	ENSG00000164134	NAA15	protein_coding	N-alpha-acetyltransferase 15, NatA auxiliary subunit [Source:HGNC Symbol;Acc:HGNC:30782]
PPP1R3E	#N/A	#N/A	1.55186	2.1808	1.77448	2.73355	0.904262	0.973538	0.962094	#N/A	1.04441	#N/A	1.14063	1.16443	1.27155	1.12428	0.928073	1.21925	1.06195	#N/A	1.2982	0.908452	#N/A	2.10662	#N/A	#N/A	#N/A	#N/A	1.48264	#N/A	0.980431	1.12877	0.699527	#N/A	#N/A	#N/A	#N/A	#N/A	#N/A	#N/A	#N/A	#N/A	#N/A	#N/A	#N/A	#N/A	#N/A	#N/A	1.4807	#N/A	#N/A	1.22228	1.26258	#N/A	1.28327	1.69166	3.26009	1.39486	1.02767	#N/A	#N/A	#N/A	#N/A	30	ENSG00000235194	PPP1R3E	protein_coding	protein phosphatase 1 regulatory subunit 3E [Source:HGNC Symbol;Acc:HGNC:14943]
DNAJC2	#N/A	#N/A	0.802984	0.652131	0.767398	0.960999	0.772941	0.605331	1.44435	#N/A	2.38081	#N/A	0.661288	#N/A	#N/A	0.783787	#N/A	0.600675	0.777708	1.48528	0.752634	#N/A	#N/A	1.11356	0.969978	#N/A	0.760606	#N/A	0.709977	#N/A	#N/A	#N/A	0.467214	#N/A	#N/A	#N/A	0.362093	#N/A	#N/A	#N/A	#N/A	#N/A	#N/A	#N/A	#N/A	#N/A	#N/A	#N/A	#N/A	#N/A	#N/A	0.383643	0.723202	1.30342	0.929331	0.780506	3.79939	0.981547	0.929353	1.10364	#N/A	0.868391	#N/A	30	ENSG00000105821	DNAJC2	protein_coding	DnaJ heat shock protein family (Hsp40) member C2 [Source:HGNC Symbol;Acc:HGNC:13192]
NDUFAB1	#N/A	#N/A	0.263009	0.160098	0.142752	0.171329	0.155263	0.165049	#N/A	#N/A	0.153763	0.0986783	0.161799	0.275655	0.190457	0.22576	0.124599	0.182033	0.149953	#N/A	0.156283	#N/A	#N/A	#N/A	0.136712	#N/A	0.187608	0.172003	0.173459	#N/A	0.290336	#N/A	#N/A	#N/A	#N/A	#N/A	#N/A	#N/A	#N/A	#N/A	#N/A	#N/A	#N/A	#N/A	#N/A	#N/A	#N/A	#N/A	#N/A	#N/A	#N/A	0.242462	0.103267	0.124812	0.170905	0.15266	#N/A	0.136655	0.159005	#N/A	#N/A	0.183534	0.161521	30	ENSG00000004779	NDUFAB1	protein_coding	NADH:ubiquinone oxidoreductase subunit AB1 [Source:HGNC Symbol;Acc:HGNC:7694]
#286074	#N/A	#N/A	1.72004	0.967383	1.65841	1.5039	1.34476	1.03185	2.76251	#N/A	1.34966	#N/A	1.0715	0.544693	1.05213	#N/A	1.938	#N/A	#N/A	1.853	#N/A	#N/A	#N/A	#N/A	1.25028	#N/A	1.55714	1.17929	1.13547	#N/A	0.662956	#N/A	1.10863	1.10946	#N/A	#N/A	#N/A	#N/A	#N/A	#N/A	#N/A	#N/A	#N/A	#N/A	#N/A	#N/A	#N/A	#N/A	#N/A	#N/A	#N/A	0.940898	1.13341	2.19367	1.02066	1.47089	2.47361	1.75331	1.65351	#N/A	#N/A	2.96909	1.41331	30	ENSG00000286074		lncRNA	novel transcript
FAF1-AS1	#N/A	#N/A	1.98583	1.82784	1.55493	3.99111	#N/A	1.13448	1.41715	#N/A	#N/A	0.971479	1.48651	1.89125	1.77952	1.19012	1.97095	1.59021	#N/A	1.17542	#N/A	0.994495	#N/A	#N/A	3.08953	#N/A	1.31858	2.27578	2.15122	#N/A	0.983424	#N/A	1.16754	#N/A	#N/A	#N/A	0.52053	#N/A	#N/A	#N/A	#N/A	#N/A	#N/A	#N/A	#N/A	#N/A	#N/A	#N/A	1.29373	#N/A	#N/A	1.04796	1.23975	1.86758	#N/A	2.71164	0.967745	2.35881	1.69528	#N/A	#N/A	#N/A	#N/A	30	ENSG00000225767	FAF1-AS1	lncRNA	FAF1 antisense RNA 1 [Source:HGNC Symbol;Acc:HGNC:40228]
PRMT9	#N/A	#N/A	0.636686	0.829878	0.81583	1.033	0.883618	0.577459	#N/A	#N/A	2.38569	#N/A	0.628574	0.680154	0.841408	0.7348	0.757993	0.691082	1.05869	2.38962	#N/A	#N/A	#N/A	1.47789	#N/A	#N/A	1.10937	1.08832	1.10809	#N/A	#N/A	#N/A	#N/A	#N/A	#N/A	#N/A	#N/A	#N/A	#N/A	#N/A	#N/A	#N/A	#N/A	#N/A	#N/A	#N/A	#N/A	#N/A	#N/A	#N/A	#N/A	1.01735	0.715893	#N/A	0.865591	1.48656	2.2319	1.38822	1.07519	1.13796	0.772089	1.54373	1.08294	30	ENSG00000164169	PRMT9	protein_coding	protein arginine methyltransferase 9 [Source:HGNC Symbol;Acc:HGNC:25099]
SPAG7	#N/A	#N/A	4.91109	2.20063	2.32646	1.7067	1.23564	1.11389	1.09695	#N/A	0.693938	#N/A	1.75978	2.46316	2.38434	1.57204	1.01352	1.71416	0.696486	0.541926	#N/A	1.14935	#N/A	0.619175	#N/A	#N/A	2.6058	1.32018	1.33209	#N/A	1.87577	#N/A	#N/A	#N/A	#N/A	#N/A	#N/A	#N/A	#N/A	#N/A	#N/A	#N/A	#N/A	#N/A	#N/A	#N/A	#N/A	#N/A	#N/A	#N/A	#N/A	2.33215	1.49501	1.21373	1.74482	0.901185	#N/A	0.862585	#N/A	#N/A	#N/A	1.37184	1.37153	30	ENSG00000091640	SPAG7	protein_coding	sperm associated antigen 7 [Source:HGNC Symbol;Acc:HGNC:11216]
USP49	#N/A	#N/A	0.709951	0.895719	1.26744	1.16691	#N/A	0.57794	1.10944	#N/A	#N/A	#N/A	0.808404	0.561768	0.99168	0.663134	0.957138	0.888594	0.82858	1.00886	#N/A	1.21382	#N/A	1.39405	#N/A	#N/A	1.31601	1.55761	0.746984	#N/A	0.478174	#N/A	0.516537	#N/A	#N/A	#N/A	#N/A	#N/A	#N/A	#N/A	#N/A	#N/A	#N/A	#N/A	#N/A	#N/A	#N/A	#N/A	#N/A	#N/A	#N/A	0.62758	0.717033	0.949088	1.17876	0.92559	2.06766	1.42764	0.917415	#N/A	#N/A	1.48902	#N/A	30	ENSG00000164663	USP49	protein_coding	ubiquitin specific peptidase 49 [Source:HGNC Symbol;Acc:HGNC:20078]
#264083	#N/A	#N/A	3.69178	2.35556	2.02817	1.11701	1.20694	1.26497	#N/A	#N/A	0.697617	#N/A	2.0683	1.10584	2.38529	2.19297	1.2726	2.00801	#N/A	#N/A	0.81459	#N/A	1.3368	0.643044	1.00556	#N/A	2.07078	1.32449	1.59544	#N/A	1.04016	0.749115	#N/A	#N/A	#N/A	#N/A	#N/A	#N/A	#N/A	#N/A	#N/A	#N/A	#N/A	#N/A	#N/A	#N/A	#N/A	#N/A	#N/A	#N/A	#N/A	2.43858	1.85558	#N/A	1.41259	#N/A	#N/A	0.985603	1.10973	#N/A	1.22736	1.01441	0.796594	30	ENSG00000264083		lncRNA	novel transcript
OLA1	#N/A	#N/A	0.84529	0.430142	0.608162	1.3379	0.943029	0.388456	2.36035	#N/A	1.28367	#N/A	0.428037	0.836241	0.637026	0.978652	1.00599	1.17043	0.732955	1.30339	0.707891	0.594193	#N/A	1.20433	1.10225	#N/A	0.70226	0.846127	#N/A	#N/A	#N/A	#N/A	#N/A	#N/A	#N/A	#N/A	#N/A	#N/A	#N/A	#N/A	#N/A	#N/A	#N/A	#N/A	#N/A	#N/A	#N/A	#N/A	#N/A	#N/A	#N/A	0.752377	#N/A	0.821926	1.13121	0.938298	1.82942	1.45202	0.941298	1.64007	#N/A	#N/A	#N/A	30	ENSG00000138430	OLA1	protein_coding	Obg like ATPase 1 [Source:HGNC Symbol;Acc:HGNC:28833]
KAT2A	#N/A	#N/A	1.23311	0.932059	1.65528	1.64474	1.24136	0.538579	1.56519	#N/A	1.42143	#N/A	#N/A	0.632339	1.01611	0.683289	#N/A	0.953307	#N/A	1.24291	#N/A	1.278	0.553272	1.39988	#N/A	#N/A	0.879227	#N/A	1.47275	#N/A	#N/A	#N/A	#N/A	#N/A	#N/A	#N/A	#N/A	#N/A	#N/A	#N/A	#N/A	#N/A	#N/A	#N/A	#N/A	#N/A	#N/A	#N/A	1.235	#N/A	#N/A	1.08218	1.23339	0.892032	2.03995	2.14182	1.40696	1.99498	1.21932	1.23671	#N/A	2.50745	3.04811	30	ENSG00000108773	KAT2A	protein_coding	lysine acetyltransferase 2A [Source:HGNC Symbol;Acc:HGNC:4201]
CERT1	#N/A	#N/A	0.555439	#N/A	0.752612	1.24345	1.02108	0.352447	1.26507	#N/A	1.83707	#N/A	0.50672	0.842084	0.526473	0.765236	#N/A	0.813353	0.782609	1.93486	#N/A	1.27502	0.405247	1.46232	0.772029	#N/A	#N/A	#N/A	#N/A	#N/A	0.467352	0.830107	#N/A	#N/A	#N/A	#N/A	#N/A	#N/A	#N/A	#N/A	#N/A	0.248662	#N/A	#N/A	#N/A	#N/A	#N/A	#N/A	#N/A	#N/A	#N/A	0.580984	0.612897	0.891465	1.17068	1.40413	2.23224	1.61744	0.64697	1.80208	#N/A	#N/A	#N/A	30	ENSG00000113163	CERT1	protein_coding	ceramide transporter 1 [Source:HGNC Symbol;Acc:HGNC:2205]
ZSCAN30	#N/A	#N/A	0.620247	0.789335	0.567987	0.992713	1.11315	0.517302	1.78059	#N/A	1.54272	#N/A	#N/A	0.720503	0.445376	0.702542	1.19952	1.07	#N/A	2.13402	#N/A	0.9565	#N/A	1.11495	#N/A	#N/A	0.784426	1.4271	1.15162	#N/A	0.508192	#N/A	#N/A	#N/A	#N/A	#N/A	#N/A	#N/A	#N/A	#N/A	#N/A	#N/A	#N/A	#N/A	#N/A	#N/A	#N/A	#N/A	#N/A	#N/A	#N/A	0.91217	1.24727	1.06309	1.07878	1.27488	4.9749	2.12782	0.849848	#N/A	#N/A	1.46981	1.13152	30	ENSG00000186814	ZSCAN30	protein_coding	zinc finger and SCAN domain containing 30 [Source:HGNC Symbol;Acc:HGNC:33517]
ENGASE	#N/A	#N/A	1.90849	1.6812	1.33303	1.50535	1.03374	0.721134	2.01436	#N/A	1.78103	#N/A	0.777597	1.21581	0.492648	1.1524	0.973346	1.28303	1.76327	2.89673	1.04097	#N/A	#N/A	#N/A	1.79433	#N/A	#N/A	#N/A	#N/A	#N/A	0.480648	1.23337	0.632343	#N/A	#N/A	#N/A	#N/A	#N/A	#N/A	#N/A	#N/A	#N/A	#N/A	#N/A	#N/A	#N/A	#N/A	#N/A	#N/A	#N/A	#N/A	1.09329	1.08485	#N/A	1.48898	1.07684	2.02898	1.29612	0.954629	#N/A	#N/A	0.844425	1.56331	30	ENSG00000167280	ENGASE	protein_coding	endo-beta-N-acetylglucosaminidase [Source:HGNC Symbol;Acc:HGNC:24622]
SEC11A	#N/A	#N/A	0.905299	0.520847	0.889163	1.01398	0.843509	0.442881	1.70988	#N/A	2.40366	#N/A	0.729418	0.899242	0.434623	0.69007	1.44086	1.36233	#N/A	1.69518	0.830093	1.33084	#N/A	1.0414	1.12216	#N/A	#N/A	#N/A	#N/A	#N/A	0.637816	#N/A	0.714265	#N/A	#N/A	#N/A	#N/A	#N/A	#N/A	#N/A	#N/A	#N/A	#N/A	#N/A	#N/A	#N/A	#N/A	#N/A	#N/A	#N/A	#N/A	2.23137	1.03488	1.65162	2.80993	2.10895	3.77867	3.6769	1.40952	1.3676	#N/A	#N/A	#N/A	30	ENSG00000140612	SEC11A	protein_coding	SEC11 homolog A, signal peptidase complex subunit [Source:HGNC Symbol;Acc:HGNC:17718]
ANAPC10	#N/A	#N/A	#N/A	#N/A	0.706614	0.781286	0.856282	0.451345	1.22264	#N/A	1.84196	#N/A	0.398999	0.323363	0.777971	0.438848	#N/A	0.777201	1.10682	1.49987	0.957373	0.675691	0.64213	1.3548	0.714592	#N/A	#N/A	0.950924	1.04508	#N/A	#N/A	#N/A	#N/A	#N/A	#N/A	#N/A	#N/A	#N/A	#N/A	#N/A	#N/A	#N/A	#N/A	#N/A	#N/A	#N/A	#N/A	#N/A	#N/A	#N/A	#N/A	0.549087	0.462444	0.680849	0.889004	0.929089	1.21244	1.29631	0.780677	1.31227	#N/A	1.16377	#N/A	30	ENSG00000164162	ANAPC10	protein_coding	anaphase promoting complex subunit 10 [Source:HGNC Symbol;Acc:HGNC:24077]
ADIPOR2#006831	#N/A	#N/A	#N/A	#N/A	#N/A	#N/A	#N/A	0.413377	#N/A	#N/A	#N/A	#N/A	#N/A	1.43851	1.21801	0.999659	0.507717	1.19715	1.45158	2.52357	1.4078	1.99633	0.484375	2.20911	0.796405	0.689045	0.662276	0.907077	0.981568	#N/A	1.14985	#N/A	0.615876	0.504025	#N/A	#N/A	#N/A	#N/A	#N/A	#N/A	#N/A	#N/A	#N/A	#N/A	#N/A	#N/A	#N/A	#N/A	#N/A	#N/A	#N/A	0.634812	0.715356	1.17047	1.24735	0.839839	2.42729	1.76357	0.839332	#N/A	#N/A	0.819155	0.995298	30	ENSG00000006831	ADIPOR2	protein_coding	adiponectin receptor 2 [Source:HGNC Symbol;Acc:HGNC:24041]
ZNF672	#N/A	#N/A	2.27747	1.33095	1.11395	0.802295	0.658854	0.975435	0.567788	#N/A	0.453184	#N/A	#N/A	6.02312	4.0067	4.15902	0.791159	1.70908	0.714806	0.385205	#N/A	0.582097	1.92583	0.462025	0.564358	#N/A	#N/A	#N/A	#N/A	#N/A	3.52116	0.443369	1.24887	#N/A	#N/A	#N/A	#N/A	#N/A	#N/A	#N/A	#N/A	#N/A	#N/A	#N/A	#N/A	#N/A	#N/A	#N/A	#N/A	#N/A	#N/A	4.91042	1.47019	0.773082	0.703393	0.559725	0.343053	0.529016	0.706287	#N/A	#N/A	#N/A	#N/A	30	ENSG00000171161	ZNF672	protein_coding	zinc finger protein 672 [Source:HGNC Symbol;Acc:HGNC:26179]
CES2	#N/A	#N/A	1.33724	1.19225	1.28701	1.43314	1.46155	0.756637	1.77996	#N/A	2.67077	#N/A	0.766995	1.74455	1.50858	0.826684	2.04923	1.87076	2.50086	1.85877	1.48615	#N/A	#N/A	1.27474	1.34733	#N/A	1.86852	2.01541	1.4141	#N/A	0.918283	#N/A	1.26824	#N/A	#N/A	#N/A	#N/A	#N/A	#N/A	#N/A	#N/A	#N/A	#N/A	#N/A	#N/A	#N/A	#N/A	#N/A	1.20175	#N/A	#N/A	2.54701	0.870835	#N/A	1.67227	1.63037	#N/A	1.42044	#N/A	#N/A	#N/A	#N/A	#N/A	30	ENSG00000172831	CES2	protein_coding	carboxylesterase 2 [Source:HGNC Symbol;Acc:HGNC:1864]
