## Supplemental Data Files for "Single-Nucleus to Whole Body Phenotyping Reveals Neuromuscular Impairment and Preserved Exercise Adaptations in Long-Term Pediatric HSCT Survivors >10 years after treatment": Supplemental Data 8 - Muscle_Markers_sub.xlsx (part 215 of 334)

### Sheet: MyoII_s3 (continued)
geneID	Adipocyte	Bcell	Endo_s1	Endo_s3	Endo_s4	Endo_s5	Endo_s6	EndoAct	EndoCyto	EndoEmbMTJ	EndoMyo_s1	EndoMyo_s2	EndoSmooth	Fib_s1	Fib_s2	Fib_s3	Fib_s4	Fib_s5	Fib_s6	Fib_s8	Fib_s9	FibCyto	FibMyo_s1	FibMyo_s2	FibSmoothMuSC	ImmunoMyo	Macrophage_s1	Macrophage_s2	Macrophage_s3	Mast	MuSC_s1	MuSC_s2	MuSCCyto	MuSCMyo	Myo_s1	Myo_s2	Myo_s3	Myo_s4	MyoCyto_s1	MyoCyto_s2	MyoI_s1	MyoI_s2	MyoII_s1	MyoII_s2	MyoII_s3	MyoII_s4	MyoII_s5	MyoII_s6	MyoIINMJ	MyoIIX	MyoMTJ	Smooth_s1	Smooth_s2	Smooth_s3	Smooth_s4	Smooth_s5	Smooth_s6	SmoothCyto	SmoothEndo	SmoothFib	SmoothMyoAdipo	Tcell	TNKcell	Num_diff	ensembl_gene_id	hgnc_symbol	gene_biotype	description
UBE2F	#N/A	#N/A	0.669607	0.594184	0.600391	0.990809	0.951762	#N/A	1.72952	#N/A	1.41587	#N/A	0.918035	0.962903	0.636114	0.804073	1.4378	1.11676	#N/A	1.83279	0.832952	1.33591	0.632126	1.22291	0.756245	#N/A	#N/A	#N/A	#N/A	#N/A	0.920849	1.3828	0.697423	#N/A	#N/A	#N/A	#N/A	#N/A	#N/A	#N/A	#N/A	#N/A	#N/A	#N/A	#N/A	#N/A	#N/A	#N/A	#N/A	#N/A	#N/A	1.20434	0.842568	1.17289	1.22211	1.4523	2.92859	2.25177	0.964597	#N/A	#N/A	#N/A	#N/A	30	ENSG00000184182	UBE2F	protein_coding	ubiquitin conjugating enzyme E2 F (putative) [Source:HGNC Symbol;Acc:HGNC:12480]
ZNF586	#N/A	#N/A	#N/A	#N/A	0.542939	0.960992	0.858846	#N/A	0.901844	#N/A	0.774755	#N/A	#N/A	0.584279	0.580092	0.823177	0.564394	0.865329	0.816542	1.89291	0.654642	0.715312	#N/A	1.37377	#N/A	#N/A	0.41354	#N/A	0.865213	#N/A	0.83631	0.812861	0.552077	#N/A	#N/A	#N/A	#N/A	#N/A	#N/A	#N/A	#N/A	#N/A	#N/A	#N/A	#N/A	#N/A	#N/A	#N/A	#N/A	#N/A	#N/A	0.489992	0.354394	0.808611	0.978387	1.11956	1.8011	0.717823	0.925175	1.27406	#N/A	0.596879	#N/A	30	ENSG00000083828	ZNF586	protein_coding	zinc finger protein 586 [Source:HGNC Symbol;Acc:HGNC:25949]
HYAL4	#N/A	#N/A	0.115077	0.0924529	0.137071	0.134504	0.12586	#N/A	0.0908476	#N/A	#N/A	#N/A	#N/A	0.200814	0.167731	0.16276	0.0939824	0.147873	0.112054	#N/A	0.123738	#N/A	#N/A	0.0811861	0.106307	#N/A	0.0993212	0.11281	0.114691	#N/A	0.155638	0.127236	0.145515	0.0979155	#N/A	#N/A	#N/A	#N/A	#N/A	#N/A	#N/A	#N/A	#N/A	#N/A	#N/A	#N/A	#N/A	#N/A	#N/A	#N/A	#N/A	0.151178	0.134026	0.130182	0.130881	0.10394	#N/A	0.105611	0.126368	#N/A	#N/A	#N/A	0.0756255	30	ENSG00000106302	HYAL4	protein_coding	hyaluronidase 4 [Source:HGNC Symbol;Acc:HGNC:5323]
MRPL55	#N/A	#N/A	0.230045	0.135739	0.134707	0.169016	0.153842	#N/A	#N/A	0.0852891	0.145628	#N/A	0.183483	0.420977	0.29943	0.141425	0.143854	0.124866	#N/A	#N/A	#N/A	#N/A	#N/A	0.158418	#N/A	#N/A	0.156681	0.165334	#N/A	#N/A	#N/A	#N/A	#N/A	#N/A	#N/A	#N/A	0.120234	0.189195	#N/A	0.0910174	1.42342	0.0290934	#N/A	#N/A	#N/A	0.00900578	#N/A	#N/A	#N/A	#N/A	0.389245	0.330663	0.174809	0.15657	#N/A	0.168219	#N/A	0.126047	0.152355	#N/A	0.140799	#N/A	#N/A	30	ENSG00000162910	MRPL55	protein_coding	mitochondrial ribosomal protein L55 [Source:HGNC Symbol;Acc:HGNC:16686]
#226149	1.42823	3.93998	0.645187	2.04484	1.03461	1.062	1.66672	2.12337	1.77161	#N/A	1.69614	0.753825	1.14342	#N/A	#N/A	#N/A	#N/A	#N/A	#N/A	#N/A	#N/A	#N/A	#N/A	0.841681	#N/A	#N/A	#N/A	#N/A	0.984682	#N/A	0.733346	0.840213	0.625921	#N/A	#N/A	#N/A	#N/A	#N/A	#N/A	#N/A	#N/A	#N/A	#N/A	#N/A	#N/A	#N/A	#N/A	#N/A	#N/A	#N/A	#N/A	3.33396	2.84865	2.97404	3.79874	3.35797	4.02317	3.62182	2.65472	1.72131	0.475321	3.20781	2.18683	29	ENSG00000226149		lncRNA	novel transcript
MAN2A1	1.02403	1.16687	0.997196	0.921163	1.15665	1.73627	1.23947	0.928105	2.26844	0.234579	1.72756	0.690684	0.937904	#N/A	#N/A	0.315356	#N/A	#N/A	#N/A	1.2229	#N/A	#N/A	#N/A	#N/A	#N/A	#N/A	0.396667	0.958781	#N/A	#N/A	#N/A	#N/A	#N/A	#N/A	#N/A	#N/A	#N/A	#N/A	0.1525	#N/A	#N/A	#N/A	#N/A	#N/A	#N/A	#N/A	#N/A	#N/A	#N/A	0.222399	#N/A	1.59751	1.42444	1.37579	2.17703	2.12009	2.25093	3.01374	1.22487	0.883396	0.534757	#N/A	#N/A	29	ENSG00000112893	MAN2A1	protein_coding	mannosidase alpha class 2A member 1 [Source:HGNC Symbol;Acc:HGNC:6824]
COMT	1.16184	1.11872	2.72041	1.73483	2.32607	3.23706	2.25029	1.55899	2.13517	#N/A	3.3064	#N/A	0.940872	0.367904	#N/A	0.562967	0.782785	#N/A	#N/A	0.923075	#N/A	0.58975	#N/A	#N/A	#N/A	#N/A	0.566881	0.96003	0.60919	#N/A	#N/A	#N/A	#N/A	#N/A	#N/A	#N/A	#N/A	#N/A	#N/A	#N/A	#N/A	#N/A	#N/A	#N/A	#N/A	#N/A	#N/A	#N/A	0.703558	#N/A	#N/A	0.627201	#N/A	#N/A	0.708147	1.19513	1.51764	1.60797	0.919443	2.42909	#N/A	1.68444	1.13298	29	ENSG00000093010	COMT	protein_coding	catechol-O-methyltransferase [Source:HGNC Symbol;Acc:HGNC:2228]
RFC3	1.08988	1.02632	#N/A	#N/A	#N/A	0.897539	#N/A	#N/A	0.698597	#N/A	1.13511	#N/A	#N/A	0.659154	0.511719	0.910374	#N/A	0.789623	0.966328	1.04745	#N/A	#N/A	#N/A	1.29309	0.703803	#N/A	1.05134	1.28011	1.10231	2.31474	#N/A	#N/A	#N/A	#N/A	#N/A	#N/A	#N/A	#N/A	#N/A	#N/A	#N/A	#N/A	#N/A	#N/A	#N/A	#N/A	#N/A	#N/A	0.865948	#N/A	#N/A	0.944774	0.542433	1.25477	1.74101	1.4152	2.36959	0.67753	0.961589	#N/A	0.598885	2.27174	2.59088	29	ENSG00000133119	RFC3	protein_coding	replication factor C subunit 3 [Source:HGNC Symbol;Acc:HGNC:9971]
PM20D1	0.765065	#N/A	1.00775	2.19573	2.14326	1.87026	#N/A	#N/A	#N/A	#N/A	0.648302	#N/A	#N/A	2.41891	2.59189	2.22978	1.38726	2.05484	0.901191	0.518198	#N/A	#N/A	#N/A	0.595086	0.921245	#N/A	1.05069	1.34942	1.61508	#N/A	2.71454	#N/A	1.93057	#N/A	#N/A	#N/A	#N/A	#N/A	#N/A	0.556883	0.541838	#N/A	#N/A	#N/A	#N/A	#N/A	#N/A	#N/A	#N/A	#N/A	#N/A	1.18763	1.09505	1.57681	1.1707	1.01265	#N/A	0.884893	#N/A	#N/A	#N/A	1.04274	#N/A	29	ENSG00000162877	PM20D1	protein_coding	peptidase M20 domain containing 1 [Source:HGNC Symbol;Acc:HGNC:26518]
NIN	0.836973	#N/A	#N/A	0.512539	#N/A	#N/A	0.556825	0.452991	0.724061	#N/A	0.757338	#N/A	0.461361	0.27695	#N/A	0.41315	0.772488	0.4522	0.77887	0.972845	#N/A	#N/A	#N/A	1.07804	#N/A	#N/A	0.643474	#N/A	#N/A	#N/A	0.353449	#N/A	#N/A	#N/A	0.245811	#N/A	#N/A	0.357458	0.263097	0.451051	0.418384	#N/A	#N/A	0.321097	#N/A	#N/A	#N/A	#N/A	#N/A	#N/A	0.301768	0.45398	#N/A	0.603068	0.712671	0.777394	1.65385	0.888698	#N/A	#N/A	#N/A	#N/A	#N/A	29	ENSG00000100503	NIN	protein_coding	ninein [Source:HGNC Symbol;Acc:HGNC:14906]
LIFR-AS1	1.77933	1.66705	#N/A	#N/A	#N/A	#N/A	#N/A	0.884299	#N/A	#N/A	#N/A	#N/A	#N/A	#N/A	1.4808	0.720974	1.32883	0.898634	#N/A	#N/A	#N/A	1.19355	#N/A	#N/A	#N/A	#N/A	3.03689	2.99127	2.45423	#N/A	0.54198	1.63784	#N/A	#N/A	0.989622	#N/A	0.874151	1.2031	#N/A	1.26781	1.5168	#N/A	#N/A	#N/A	#N/A	#N/A	#N/A	0.460418	#N/A	#N/A	1.59765	1.67253	1.51235	#N/A	1.57071	2.08012	#N/A	1.38324	1.06649	#N/A	0.925119	2.02072	2.08524	29	ENSG00000244968	LIFR-AS1	lncRNA	LIFR antisense RNA 1 [Source:HGNC Symbol;Acc:HGNC:43600]
CAMTA1	0.966406	#N/A	#N/A	#N/A	#N/A	#N/A	#N/A	#N/A	#N/A	#N/A	0.855947	#N/A	#N/A	0.768771	0.873215	0.914698	0.83657	0.868984	1.05668	2.49474	1.39863	1.45386	0.571725	1.60376	0.773488	#N/A	0.522995	#N/A	0.727714	1.10283	0.680697	#N/A	0.662177	#N/A	#N/A	#N/A	#N/A	#N/A	0.295154	#N/A	#N/A	#N/A	0.181164	#N/A	#N/A	#N/A	#N/A	#N/A	#N/A	#N/A	#N/A	0.796529	#N/A	0.579061	1.24119	1.2723	1.6216	1.85863	#N/A	1.08645	#N/A	#N/A	1.43251	29	ENSG00000171735	CAMTA1	protein_coding	calmodulin binding transcription activator 1 [Source:HGNC Symbol;Acc:HGNC:18806]
#261103	1.75104	1.29855	#N/A	1.05589	#N/A	1.08196	#N/A	1.5201	#N/A	#N/A	2.56006	#N/A	#N/A	3.97386	3.61055	3.91907	5.56532	2.65297	1.95966	2.02355	2.22129	3.85688	1.38757	#N/A	2.77207	#N/A	5.8836	4.55061	4.62096	#N/A	#N/A	#N/A	#N/A	#N/A	#N/A	#N/A	#N/A	#N/A	#N/A	#N/A	#N/A	#N/A	#N/A	#N/A	#N/A	#N/A	#N/A	#N/A	#N/A	#N/A	#N/A	3.57284	3.04069	2.13693	4.42285	#N/A	1.51722	2.88442	1.31975	#N/A	#N/A	2.91833	3.07261	29	ENSG00000261103		lncRNA	novel transcript, antisense to CDH13
HDAC5	0.825874	#N/A	0.640692	0.696858	1.04609	0.768037	0.766629	0.850518	0.989461	#N/A	1.27072	#N/A	#N/A	1.51305	1.44948	1.53786	0.86012	1.51315	1.05522	2.29156	1.82199	2.64296	#N/A	1.37321	0.636094	#N/A	1.24751	0.863956	1.03651	1.93397	#N/A	#N/A	#N/A	#N/A	#N/A	#N/A	#N/A	#N/A	#N/A	#N/A	#N/A	#N/A	#N/A	#N/A	#N/A	#N/A	#N/A	#N/A	0.728826	#N/A	#N/A	#N/A	#N/A	#N/A	#N/A	#N/A	#N/A	0.892922	#N/A	1.61146	#N/A	1.21027	1.71277	29	ENSG00000108840	HDAC5	protein_coding	histone deacetylase 5 [Source:HGNC Symbol;Acc:HGNC:14068]
RNASEH1-DT	0.989022	#N/A	1.96348	1.97508	1.26822	2.22803	3.45393	1.94666	2.39474	#N/A	1.34458	#N/A	1.67812	1.34087	1.38382	1.61473	1.3085	#N/A	#N/A	#N/A	#N/A	0.920202	#N/A	#N/A	1.7716	#N/A	1.60735	#N/A	1.59227	#N/A	1.12048	#N/A	1.31418	#N/A	#N/A	#N/A	0.513839	#N/A	#N/A	#N/A	#N/A	#N/A	#N/A	#N/A	#N/A	#N/A	#N/A	#N/A	#N/A	#N/A	#N/A	1.36275	0.823651	1.64069	2.07171	1.48292	0.747435	1.84136	1.15397	#N/A	#N/A	#N/A	#N/A	29	ENSG00000234171	RNASEH1-DT	lncRNA	RNASEH1 divergent transcript [Source:HGNC Symbol;Acc:HGNC:49289]
ARL10	0.979213	#N/A	1.08017	1.22357	1.20522	1.07093	1.41677	1.25865	1.14766	#N/A	1.61894	#N/A	1.32453	0.533428	#N/A	0.729394	#N/A	0.588607	#N/A	1.88974	#N/A	0.903932	#N/A	1.30843	1.57371	#N/A	1.55144	1.86802	1.61894	#N/A	1.09324	1.78135	1.28096	#N/A	#N/A	#N/A	#N/A	#N/A	#N/A	#N/A	#N/A	0.407352	#N/A	#N/A	#N/A	#N/A	#N/A	#N/A	#N/A	#N/A	#N/A	#N/A	0.625784	#N/A	0.711064	#N/A	4.60026	#N/A	#N/A	#N/A	#N/A	2.09173	1.42088	29	ENSG00000175414	ARL10	protein_coding	ADP ribosylation factor like GTPase 10 [Source:HGNC Symbol;Acc:HGNC:22042]
DENND4B	0.839004	#N/A	0.463312	#N/A	#N/A	0.989187	0.926747	#N/A	1.13892	#N/A	1.27028	#N/A	#N/A	0.977813	0.619379	0.972235	1.38402	1.03954	#N/A	2.61422	#N/A	1.70789	0.689908	1.48034	1.11697	#N/A	#N/A	#N/A	#N/A	#N/A	0.958105	#N/A	0.84346	0.941699	#N/A	#N/A	#N/A	#N/A	#N/A	#N/A	#N/A	0.40275	#N/A	#N/A	#N/A	#N/A	#N/A	#N/A	#N/A	#N/A	0.375537	1.0025	0.847015	1.22279	1.33837	1.52162	2.87794	4.03035	#N/A	3.76398	#N/A	#N/A	#N/A	29	ENSG00000198837	DENND4B	protein_coding	DENN domain containing 4B [Source:HGNC Symbol;Acc:HGNC:29044]
CENPP	0.572907	#N/A	1.7159	1.41291	2.38567	2.51556	1.951	1.56042	1.85461	#N/A	2.04179	#N/A	0.739167	0.311829	0.804319	0.265826	#N/A	0.533154	0.797455	1.02735	#N/A	#N/A	#N/A	0.85035	0.747236	#N/A	#N/A	#N/A	0.676617	#N/A	#N/A	#N/A	#N/A	#N/A	0.287061	#N/A	#N/A	0.251948	#N/A	0.394528	0.415507	0.262651	#N/A	#N/A	#N/A	#N/A	#N/A	#N/A	#N/A	#N/A	0.461112	#N/A	#N/A	#N/A	#N/A	#N/A	2.41183	#N/A	#N/A	0.84089	#N/A	1.72	1.15771	29	ENSG00000188312	CENPP	protein_coding	centromere protein P [Source:HGNC Symbol;Acc:HGNC:32933]
POLA1	0.647784	1.01286	#N/A	#N/A	#N/A	#N/A	#N/A	#N/A	0.763055	#N/A	1.08355	#N/A	#N/A	0.479025	0.651732	0.398713	0.675492	0.853627	0.806073	2.66845	0.958787	1.00176	#N/A	1.13144	#N/A	#N/A	0.562455	0.906392	0.882487	#N/A	#N/A	#N/A	#N/A	#N/A	#N/A	#N/A	#N/A	#N/A	#N/A	#N/A	#N/A	#N/A	#N/A	#N/A	#N/A	#N/A	#N/A	#N/A	#N/A	#N/A	0.2047	0.677127	0.900248	0.796305	1.24581	0.545754	2.26768	1.01495	0.763211	0.92186	#N/A	1.04384	0.957207	29	ENSG00000101868	POLA1	protein_coding	DNA polymerase alpha 1, catalytic subunit [Source:HGNC Symbol;Acc:HGNC:9173]
#254539	0.203688	#N/A	3.10289	0.705487	0.522668	0.437948	0.352519	0.820787	0.278225	#N/A	#N/A	#N/A	0.655897	4.90368	0.807304	0.660999	0.294862	0.515522	#N/A	#N/A	0.297764	0.286596	#N/A	#N/A	0.319772	#N/A	0.529067	0.354774	#N/A	#N/A	2.77478	0.279351	0.621306	#N/A	#N/A	#N/A	#N/A	#N/A	#N/A	#N/A	#N/A	#N/A	#N/A	#N/A	#N/A	#N/A	#N/A	#N/A	#N/A	#N/A	#N/A	5.51038	1.01382	0.396686	0.369692	0.313823	#N/A	0.282373	#N/A	#N/A	#N/A	0.388886	#N/A	29	ENSG00000254539		lncRNA	novel transcript
#287580	1.03986	2.15614	1.10675	1.40615	1.7519	1.38087	1.53798	1.27613	1.93765	#N/A	1.36719	#N/A	1.07586	0.584922	1.28469	#N/A	0.960424	0.890806	#N/A	#N/A	#N/A	#N/A	0.654121	#N/A	1.18131	#N/A	1.56306	1.56212	2.26942	#N/A	0.64776	#N/A	#N/A	#N/A	#N/A	#N/A	#N/A	#N/A	#N/A	#N/A	#N/A	#N/A	#N/A	#N/A	#N/A	#N/A	#N/A	#N/A	#N/A	#N/A	#N/A	1.31931	1.44742	2.01469	1.07564	1.5578	1.84604	2.02035	1.15392	#N/A	#N/A	#N/A	#N/A	29	ENSG00000287580		lncRNA	novel transcript, antisense to ZNF138
P2RY6	0.654979	#N/A	3.34534	2.94018	3.11272	2.17623	1.15653	1.75165	0.912857	#N/A	0.857523	#N/A	1.78795	3.19106	2.46356	3.53249	#N/A	3.08318	1.08524	0.660753	0.953865	1.19789	#N/A	0.684976	0.936994	#N/A	#N/A	#N/A	#N/A	#N/A	#N/A	#N/A	#N/A	#N/A	#N/A	#N/A	#N/A	#N/A	#N/A	#N/A	#N/A	#N/A	#N/A	#N/A	#N/A	#N/A	#N/A	#N/A	#N/A	#N/A	#N/A	2.55088	4.49394	1.19313	1.36125	1.23891	0.434778	0.824376	#N/A	#N/A	#N/A	1.19776	0.960172	29	ENSG00000171631	P2RY6	protein_coding	pyrimidinergic receptor P2Y6 [Source:HGNC Symbol;Acc:HGNC:8543]
SLC11A2	0.788946	#N/A	1.38432	0.841456	1.76064	1.73479	1.14714	1.37173	2.56467	#N/A	3.45037	#N/A	0.759093	0.456391	0.760143	0.601054	#N/A	#N/A	0.963727	0.915032	0.93467	#N/A	#N/A	1.62007	0.732493	#N/A	#N/A	#N/A	#N/A	#N/A	#N/A	#N/A	#N/A	#N/A	#N/A	#N/A	#N/A	#N/A	#N/A	#N/A	#N/A	#N/A	#N/A	#N/A	#N/A	#N/A	#N/A	#N/A	#N/A	#N/A	#N/A	1.47615	0.811396	0.934749	2.03111	1.499	2.28146	3.89023	1.25116	1.45728	#N/A	0.709176	1.16231	29	ENSG00000110911	SLC11A2	protein_coding	solute carrier family 11 member 2 [Source:HGNC Symbol;Acc:HGNC:10908]
GPC4	0.977065	1.64979	6.34284	5.52691	3.93591	6.26132	5.82154	3.24121	3.10672	#N/A	4.70092	#N/A	1.40813	#N/A	#N/A	#N/A	#N/A	#N/A	#N/A	#N/A	#N/A	#N/A	#N/A	#N/A	#N/A	#N/A	2.74593	4.2241	3.51798	1.89331	1.07162	#N/A	0.759358	#N/A	#N/A	#N/A	#N/A	#N/A	#N/A	#N/A	#N/A	#N/A	#N/A	#N/A	#N/A	#N/A	#N/A	#N/A	#N/A	#N/A	#N/A	4.84594	2.51216	2.3412	5.93472	3.2708	3.5268	5.91777	2.68662	2.96557	1.33326	6.02672	4.87566	29	ENSG00000076716	GPC4	protein_coding	glypican 4 [Source:HGNC Symbol;Acc:HGNC:4452]
#285830	1.1552	#N/A	1.67068	#N/A	1.49241	2.11895	1.12747	2.23482	1.17864	#N/A	1.60292	#N/A	1.19217	0.607542	1.46544	#N/A	1.21531	1.07693	#N/A	1.25718	1.47366	1.55593	#N/A	#N/A	#N/A	#N/A	1.01184	1.31286	1.42002	#N/A	0.742596	1.29733	1.47517	1.19686	0.50787	#N/A	0.726538	#N/A	#N/A	#N/A	#N/A	#N/A	#N/A	#N/A	#N/A	#N/A	#N/A	#N/A	#N/A	#N/A	#N/A	0.744073	#N/A	1.16318	#N/A	1.03474	#N/A	#N/A	#N/A	0.926781	#N/A	#N/A	#N/A	29	ENSG00000285830		lncRNA	novel transcript, antisense to TRAPPC6B
STK3	#N/A	2.68803	0.4243	0.30218	0.494359	0.76948	0.698452	0.497283	1.03058	#N/A	0.692742	#N/A	0.369768	#N/A	#N/A	#N/A	#N/A	0.285437	#N/A	1.06315	#N/A	0.408127	#N/A	0.917591	#N/A	#N/A	0.676235	1.07497	1.16924	1.57179	0.710967	0.680794	0.658157	#N/A	#N/A	#N/A	#N/A	#N/A	#N/A	#N/A	#N/A	#N/A	#N/A	#N/A	#N/A	#N/A	#N/A	#N/A	#N/A	#N/A	#N/A	#N/A	0.264984	#N/A	0.620342	0.51537	1.81928	0.749287	#N/A	0.624563	#N/A	2.70926	2.75374	29	ENSG00000104375	STK3	protein_coding	serine/threonine kinase 3 [Source:HGNC Symbol;Acc:HGNC:11406]
ECHDC2	#N/A	3.12254	6.57923	3.64423	5.45734	6.16487	6.38882	4.28782	4.70457	0.202739	4.85075	0.789766	2.11908	#N/A	0.384213	#N/A	#N/A	#N/A	#N/A	#N/A	#N/A	#N/A	#N/A	#N/A	#N/A	#N/A	3.63592	3.50692	3.7542	1.61559	#N/A	#N/A	#N/A	#N/A	#N/A	#N/A	#N/A	#N/A	#N/A	#N/A	#N/A	#N/A	#N/A	#N/A	#N/A	#N/A	#N/A	#N/A	0.641357	#N/A	#N/A	1.60769	0.749229	0.890336	2.8053	1.68962	2.1641	2.59798	1.78982	1.03042	#N/A	2.33307	2.99917	29	ENSG00000121310	ECHDC2	protein_coding	enoyl-CoA hydratase domain containing 2 [Source:HGNC Symbol;Acc:HGNC:23408]
LRP6#070018	#N/A	3.08123	#N/A	#N/A	0.454607	0.48774	#N/A	#N/A	0.837601	#N/A	1.17768	#N/A	#N/A	0.452777	0.338236	#N/A	#N/A	0.474939	0.651466	#N/A	#N/A	#N/A	0.406273	1.14136	#N/A	0.780856	2.45954	2.71909	3.20804	1.18482	0.476957	#N/A	0.63473	#N/A	#N/A	#N/A	#N/A	#N/A	#N/A	#N/A	#N/A	#N/A	#N/A	#N/A	#N/A	#N/A	#N/A	#N/A	#N/A	#N/A	#N/A	0.524384	0.474903	0.776293	0.695883	1.28026	2.06039	1.6232	0.739035	1.07702	#N/A	3.20553	2.60391	29	ENSG00000070018	LRP6	protein_coding	LDL receptor related protein 6 [Source:HGNC Symbol;Acc:HGNC:6698]
DIXDC1	#N/A	4.76289	3.84735	2.02489	3.5351	3.72496	3.0516	#N/A	2.98475	#N/A	3.00065	#N/A	1.0765	0.433927	0.470941	#N/A	#N/A	0.558259	#N/A	1.40779	#N/A	0.982705	#N/A	1.44922	#N/A	#N/A	3.58516	3.56517	3.02708	3.17999	0.430171	#N/A	#N/A	#N/A	#N/A	#N/A	#N/A	#N/A	#N/A	#N/A	#N/A	#N/A	#N/A	#N/A	#N/A	#N/A	#N/A	#N/A	#N/A	#N/A	#N/A	1.40031	0.567992	#N/A	2.10298	1.62062	1.55688	2.85894	1.26524	#N/A	#N/A	2.73147	4.4845	29	ENSG00000150764	DIXDC1	protein_coding	DIX domain containing 1 [Source:HGNC Symbol;Acc:HGNC:23695]
PKNOX2	#N/A	3.51144	5.4464	3.42421	3.83802	6.1026	3.74621	2.44255	3.82382	0.379403	2.74998	#N/A	0.951576	0.572553	0.910843	0.553553	0.644704	#N/A	1.33548	1.3267	0.814883	#N/A	#N/A	0.703974	0.831216	0.616957	4.04281	3.31721	4.39768	4.22769	#N/A	#N/A	#N/A	#N/A	#N/A	#N/A	#N/A	#N/A	#N/A	#N/A	#N/A	#N/A	#N/A	#N/A	#N/A	#N/A	#N/A	#N/A	#N/A	#N/A	#N/A	#N/A	0.655622	#N/A	0.520946	#N/A	#N/A	#N/A	#N/A	#N/A	#N/A	5.09779	6.75803	29	ENSG00000165495	PKNOX2	protein_coding	PBX/knotted 1 homeobox 2 [Source:HGNC Symbol;Acc:HGNC:16714]
PKD1	#N/A	2.91206	0.638937	#N/A	0.964091	0.787773	0.989085	0.661417	1.1684	#N/A	1.83858	#N/A	0.558345	#N/A	#N/A	#N/A	0.61165	#N/A	#N/A	#N/A	#N/A	#N/A	#N/A	0.900173	#N/A	#N/A	1.6548	1.5512	2.32368	1.55106	#N/A	#N/A	#N/A	#N/A	#N/A	#N/A	#N/A	#N/A	#N/A	#N/A	#N/A	#N/A	#N/A	#N/A	#N/A	0.424124	#N/A	#N/A	1.40325	#N/A	0.366423	0.737845	0.451545	0.878855	0.788871	1.25681	2.22783	1.79982	0.78592	1.13748	#N/A	2.04982	2.46745	29	ENSG00000008710	PKD1	protein_coding	polycystin 1, transient receptor potential channel interacting [Source:HGNC Symbol;Acc:HGNC:9008]
SNED1	#N/A	2.31847	1.33661	1.25691	1.5073	2.15597	2.13348	0.505133	1.80543	#N/A	1.10341	#N/A	0.879418	#N/A	0.568055	#N/A	#N/A	#N/A	#N/A	#N/A	#N/A	#N/A	#N/A	#N/A	#N/A	0.610417	2.87553	3.24252	2.04047	3.18975	#N/A	#N/A	#N/A	#N/A	#N/A	#N/A	#N/A	#N/A	#N/A	#N/A	#N/A	#N/A	#N/A	#N/A	#N/A	#N/A	#N/A	#N/A	0.491554	#N/A	#N/A	2.43134	1.84192	1.49498	3.29561	1.83944	3.27713	2.88057	1.67284	0.87149	0.585398	2.188	3.39921	29	ENSG00000162804	SNED1	protein_coding	sushi, nidogen and EGF like domains 1 [Source:HGNC Symbol;Acc:HGNC:24696]
#258526	#N/A	1.82105	#N/A	0.649991	0.899686	1.57928	1.14258	0.644586	0.867592	#N/A	1.54953	#N/A	#N/A	0.863686	#N/A	0.871078	#N/A	1.23109	1.78963	1.60766	1.60046	1.42101	#N/A	1.36044	#N/A	#N/A	0.830605	1.19529	1.60994	1.94355	0.424177	0.874142	#N/A	#N/A	#N/A	#N/A	#N/A	#N/A	#N/A	#N/A	#N/A	#N/A	#N/A	#N/A	#N/A	#N/A	#N/A	#N/A	#N/A	#N/A	#N/A	#N/A	#N/A	0.919774	#N/A	0.532689	2.15045	0.748375	#N/A	1.71135	#N/A	1.83005	2.68395	29	ENSG00000258526		lncRNA	novel transcript
ACACA#278540	#N/A	1.39657	0.72306	0.683923	0.758281	1.27025	0.702275	0.809121	1.65274	#N/A	1.22003	#N/A	0.651923	#N/A	#N/A	#N/A	#N/A	#N/A	#N/A	0.990039	#N/A	#N/A	#N/A	1.36823	0.569752	#N/A	0.666505	#N/A	1.25263	1.99298	0.270594	#N/A	#N/A	#N/A	#N/A	#N/A	#N/A	#N/A	#N/A	#N/A	#N/A	#N/A	#N/A	#N/A	#N/A	#N/A	#N/A	#N/A	0.433381	#N/A	#N/A	0.86506	0.675269	0.99166	1.182	1.06046	2.74139	1.58802	1.00341	1.25283	#N/A	0.993486	1.03438	29	ENSG00000278540	ACACA	protein_coding	acetyl-CoA carboxylase alpha [Source:HGNC Symbol;Acc:HGNC:84]
EIF4E3	#N/A	3.03649	#N/A	#N/A	#N/A	#N/A	#N/A	#N/A	1.63252	#N/A	1.344	#N/A	#N/A	1.68541	1.38268	0.9909	#N/A	1.97974	1.33967	4.07881	1.4341	3.68585	#N/A	1.5644	1.47182	#N/A	1.88307	0.984149	#N/A	#N/A	1.13571	#N/A	1.03898	0.974999	#N/A	#N/A	#N/A	#N/A	0.42267	0.588547	#N/A	#N/A	#N/A	#N/A	#N/A	#N/A	#N/A	#N/A	#N/A	#N/A	#N/A	1.26912	0.875999	0.957122	2.80054	2.80696	3.94287	2.54851	1.94368	1.72968	#N/A	#N/A	#N/A	29	ENSG00000163412	EIF4E3	protein_coding	eukaryotic translation initiation factor 4E family member 3 [Source:HGNC Symbol;Acc:HGNC:31837]
REC114	#N/A	2.82254	1.63256	#N/A	2.55893	2.15567	2.54396	1.87448	1.50712	#N/A	1.2749	#N/A	1.0988	0.734956	2.11571	0.792249	1.25745	0.779329	#N/A	1.64903	#N/A	1.80005	#N/A	1.01196	#N/A	#N/A	1.72631	1.6866	1.54082	#N/A	1.54902	#N/A	1.03929	#N/A	#N/A	#N/A	#N/A	#N/A	#N/A	#N/A	#N/A	#N/A	#N/A	#N/A	#N/A	#N/A	#N/A	#N/A	#N/A	#N/A	#N/A	0.850387	#N/A	#N/A	2.41994	1.65878	1.55016	2.06641	#N/A	2.19702	#N/A	3.96829	#N/A	29	ENSG00000183324	REC114	protein_coding	REC114 meiotic recombination protein [Source:HGNC Symbol;Acc:HGNC:25065]
SGMS1	#N/A	1.12474	0.625225	0.675431	1.14878	0.863161	0.931839	#N/A	1.02144	#N/A	1.17976	#N/A	#N/A	0.659873	#N/A	0.540999	#N/A	0.89119	0.685956	2.10094	0.700113	0.595807	#N/A	0.915388	0.571762	#N/A	#N/A	#N/A	#N/A	1.57474	#N/A	#N/A	#N/A	#N/A	0.525202	#N/A	#N/A	0.458198	#N/A	0.389713	0.59366	0.894036	#N/A	#N/A	#N/A	#N/A	#N/A	0.251176	0.615858	#N/A	0.390305	#N/A	#N/A	#N/A	#N/A	#N/A	1.01661	#N/A	#N/A	0.915827	#N/A	#N/A	1.15701	29	ENSG00000198964	SGMS1	protein_coding	sphingomyelin synthase 1 [Source:HGNC Symbol;Acc:HGNC:29799]
CACUL1	#N/A	1.14949	0.478795	#N/A	#N/A	0.810734	1.19984	0.94167	1.79605	#N/A	1.25803	#N/A	0.709711	0.634306	0.481828	0.63507	0.552386	0.956657	0.960012	1.45433	#N/A	0.957879	#N/A	0.760939	1.56785	#N/A	#N/A	#N/A	#N/A	#N/A	#N/A	#N/A	#N/A	#N/A	#N/A	#N/A	#N/A	#N/A	#N/A	#N/A	#N/A	#N/A	#N/A	#N/A	#N/A	#N/A	#N/A	#N/A	0.6654	#N/A	#N/A	0.947553	0.65243	1.21527	1.3762	1.05934	1.94033	2.06614	#N/A	0.936916	#N/A	0.954477	0.708143	29	ENSG00000151893	CACUL1	protein_coding	CDK2 associated cullin domain 1 [Source:HGNC Symbol;Acc:HGNC:23727]
LINC02603	#N/A	1.70849	0.419584	0.888361	#N/A	1.28959	1.22781	0.566041	1.8642	#N/A	2.50389	#N/A	1.03591	#N/A	1.23389	#N/A	0.899811	0.654731	0.992591	#N/A	#N/A	#N/A	#N/A	1.60479	#N/A	#N/A	1.74763	1.71309	2.91882	1.65691	#N/A	#N/A	#N/A	0.898402	#N/A	#N/A	0.42476	#N/A	#N/A	#N/A	#N/A	#N/A	#N/A	#N/A	#N/A	#N/A	#N/A	#N/A	#N/A	#N/A	#N/A	0.616784	#N/A	1.15431	0.858187	1.55299	1.87531	1.17748	0.9946	#N/A	#N/A	1.70356	1.95677	29	ENSG00000230262	LINC02603	lncRNA	long intergenic non-protein coding RNA 2603 [Source:HGNC Symbol;Acc:HGNC:37186]
DIRC3-AS1	#N/A	1.09123	5.34761	2.24561	5.05501	4.52615	2.79532	3.24474	4.00209	#N/A	0.976055	#N/A	1.58805	#N/A	#N/A	2.46571	1.10389	#N/A	#N/A	#N/A	2.76444	#N/A	#N/A	0.924934	1.10245	#N/A	2.019	1.30181	3.04262	1.00135	#N/A	#N/A	#N/A	#N/A	0.478178	#N/A	#N/A	#N/A	#N/A	#N/A	#N/A	#N/A	#N/A	#N/A	#N/A	#N/A	#N/A	#N/A	#N/A	#N/A	#N/A	1.23225	#N/A	1.6822	2.18156	0.924026	1.13471	1.00853	1.87497	#N/A	#N/A	1.20483	2.25923	29	ENSG00000233143	DIRC3-AS1	lncRNA	DIRC3 antisense RNA 1 [Source:HGNC Symbol;Acc:HGNC:50636]
SH3YL1	#N/A	1.29017	1.95804	1.69133	1.59248	2.82777	1.5286	1.39815	2.15016	#N/A	1.44419	#N/A	1.1864	#N/A	0.641329	0.407694	#N/A	#N/A	#N/A	0.858439	#N/A	#N/A	#N/A	0.935152	#N/A	#N/A	0.704192	1.33638	1.28297	3.54628	#N/A	#N/A	#N/A	#N/A	#N/A	#N/A	#N/A	#N/A	#N/A	#N/A	#N/A	#N/A	#N/A	#N/A	#N/A	#N/A	#N/A	#N/A	#N/A	#N/A	0.28792	1.24706	1.18746	0.910021	1.64847	1.14719	2.87681	2.31137	1.08344	#N/A	0.548053	1.02949	#N/A	29	ENSG00000035115	SH3YL1	protein_coding	SH3 and SYLF domain containing 1 [Source:HGNC Symbol;Acc:HGNC:29546]
NDUFA5	#N/A	0.467312	6.28686	2.4391	1.06982	0.967016	0.709851	1.76049	0.449303	#N/A	0.548558	#N/A	#N/A	2.79528	1.97743	2.56398	0.875656	1.40852	0.61282	#N/A	0.535804	#N/A	#N/A	0.48659	#N/A	#N/A	1.5763	0.833029	0.596165	#N/A	2.29846	0.442808	#N/A	0.584858	#N/A	#N/A	#N/A	#N/A	#N/A	#N/A	#N/A	#N/A	#N/A	#N/A	#N/A	#N/A	#N/A	#N/A	#N/A	#N/A	#N/A	2.91836	#N/A	#N/A	#N/A	0.621967	0.293303	0.588261	#N/A	#N/A	#N/A	0.624651	0.60672	29	ENSG00000128609	NDUFA5	protein_coding	NADH:ubiquinone oxidoreductase subunit A5 [Source:HGNC Symbol;Acc:HGNC:7688]
THAP6	#N/A	1.25591	1.52049	0.853837	1.14131	2.41073	1.43779	1.00722	3.49957	#N/A	1.92428	#N/A	0.947679	0.400796	0.575668	0.488313	0.733477	#N/A	#N/A	#N/A	#N/A	1.00626	#N/A	1.31459	0.969463	#N/A	#N/A	0.841955	0.783774	#N/A	#N/A	#N/A	0.572067	0.77922	#N/A	#N/A	#N/A	#N/A	#N/A	#N/A	#N/A	#N/A	#N/A	#N/A	#N/A	#N/A	#N/A	#N/A	#N/A	#N/A	#N/A	0.384531	#N/A	1.11117	1.33135	0.936915	2.43141	1.72421	0.771406	#N/A	#N/A	0.951878	#N/A	29	ENSG00000174796	THAP6	protein_coding	THAP domain containing 6 [Source:HGNC Symbol;Acc:HGNC:23189]
SYNGR1	#N/A	1.48703	5.47897	3.08789	3.19889	5.78168	2.06307	2.86507	5.27811	#N/A	4.35732	#N/A	1.26748	#N/A	0.765078	#N/A	1.38904	#N/A	#N/A	2.48286	#N/A	#N/A	#N/A	#N/A	#N/A	1.01849	2.96611	2.75233	1.38569	1.54503	#N/A	#N/A	#N/A	#N/A	#N/A	#N/A	#N/A	#N/A	#N/A	#N/A	#N/A	0.492149	#N/A	#N/A	#N/A	#N/A	#N/A	#N/A	#N/A	#N/A	0.427079	1.04604	1.457	1.00064	#N/A	1.88984	3.3968	3.10692	2.00246	#N/A	#N/A	2.80644	2.93248	29	ENSG00000100321	SYNGR1	protein_coding	synaptogyrin 1 [Source:HGNC Symbol;Acc:HGNC:11498]
HS6ST2	#N/A	0.964384	4.30268	1.96845	2.94487	4.91703	2.81316	3.27672	1.72088	#N/A	1.5222	#N/A	0.966771	1.68753	1.40557	1.83538	#N/A	2.38187	#N/A	#N/A	1.45969	1.16361	#N/A	1.07974	2.39374	#N/A	1.77667	2.96539	4.53218	1.06191	#N/A	#N/A	#N/A	#N/A	#N/A	#N/A	#N/A	#N/A	#N/A	#N/A	#N/A	#N/A	#N/A	#N/A	#N/A	#N/A	#N/A	#N/A	#N/A	#N/A	#N/A	2.2862	1.97982	#N/A	4.70103	1.51733	0.960748	1.17596	#N/A	#N/A	#N/A	#N/A	1.38175	29	ENSG00000171004	HS6ST2	protein_coding	heparan sulfate 6-O-sulfotransferase 2 [Source:HGNC Symbol;Acc:HGNC:19133]
TOGARAM2	#N/A	#N/A	6.37245	2.38874	2.92433	5.80294	2.94733	4.06208	5.52742	#N/A	1.1847	#N/A	1.3187	1.93196	1.28458	1.13324	1.00792	3.5413	3.61915	1.39254	#N/A	#N/A	#N/A	1.6797	1.93456	#N/A	4.14555	2.29573	2.36165	#N/A	#N/A	#N/A	#N/A	#N/A	#N/A	#N/A	#N/A	#N/A	#N/A	#N/A	#N/A	#N/A	#N/A	#N/A	#N/A	#N/A	#N/A	#N/A	#N/A	1.03753	#N/A	2.67546	1.02823	#N/A	1.98849	1.54735	1.98855	1.76404	2.01088	#N/A	#N/A	#N/A	#N/A	29	ENSG00000189350	TOGARAM2	protein_coding	TOG array regulator of axonemal microtubules 2 [Source:HGNC Symbol;Acc:HGNC:33715]
AAAS	#N/A	#N/A	1.59867	1.14816	2.02449	2.08461	1.54156	2.07862	2.81934	#N/A	1.08133	#N/A	1.16642	0.666536	1.20157	0.87002	0.972554	0.972343	1.12885	1.72504	#N/A	#N/A	#N/A	#N/A	1.33413	#N/A	1.82546	1.35978	1.8084	#N/A	0.81212	#N/A	#N/A	#N/A	#N/A	#N/A	#N/A	#N/A	#N/A	#N/A	#N/A	#N/A	#N/A	#N/A	#N/A	#N/A	#N/A	#N/A	0.976774	#N/A	#N/A	0.582718	#N/A	#N/A	#N/A	#N/A	1.73493	0.906006	1.4861	1.73919	#N/A	2.15051	1.20671	29	ENSG00000094914	AAAS	protein_coding	aladin WD repeat nucleoporin [Source:HGNC Symbol;Acc:HGNC:13666]
TMEM220-AS1	#N/A	#N/A	3.39366	2.52841	3.36722	2.53	1.73054	2.74413	1.75435	#N/A	1.98023	#N/A	1.31007	0.810712	#N/A	#N/A	#N/A	1.36454	1.44506	2.13713	1.26734	#N/A	0.930592	1.23314	#N/A	#N/A	1.67447	2.06996	1.21703	#N/A	#N/A	#N/A	#N/A	#N/A	0.412227	#N/A	#N/A	#N/A	#N/A	#N/A	#N/A	#N/A	#N/A	#N/A	#N/A	#N/A	#N/A	#N/A	#N/A	#N/A	#N/A	1.60977	0.763965	#N/A	1.67228	1.1733	2.27324	2.3008	1.41473	#N/A	#N/A	3.01533	4.24415	29	ENSG00000263400	TMEM220-AS1	lncRNA	TMEM220 antisense RNA 1 [Source:HGNC Symbol;Acc:HGNC:44357]
PFKFB2	#N/A	#N/A	4.87878	2.40169	4.1943	3.55594	1.44303	4.16137	#N/A	#N/A	1.08904	#N/A	1.96751	3.83152	2.40479	4.60344	#N/A	2.83377	2.37799	0.986344	1.42307	2.29796	#N/A	0.956981	2.40837	#N/A	#N/A	#N/A	#N/A	#N/A	1.10813	#N/A	#N/A	#N/A	#N/A	#N/A	#N/A	#N/A	#N/A	#N/A	#N/A	#N/A	#N/A	#N/A	#N/A	#N/A	#N/A	#N/A	#N/A	0.96192	#N/A	4.03197	1.7722	2.42935	3.18127	1.3697	0.6648	1.70816	2.53784	#N/A	#N/A	2.67264	#N/A	29	ENSG00000123836	PFKFB2	protein_coding	6-phosphofructo-2-kinase/fructose-2,6-biphosphatase 2 [Source:HGNC Symbol;Acc:HGNC:8873]
PRKG1-AS1	#N/A	#N/A	5.37056	2.75717	3.17221	5.77401	2.36205	2.34852	4.08078	#N/A	3.4212	#N/A	0.950399	1.85367	2.05173	0.966329	#N/A	1.33728	1.71853	1.5424	2.90089	1.43729	#N/A	1.92351	0.911857	#N/A	6.4157	5.25803	3.68583	#N/A	3.42992	2.63418	3.37287	2.42961	#N/A	#N/A	#N/A	#N/A	#N/A	#N/A	#N/A	#N/A	#N/A	#N/A	#N/A	#N/A	#N/A	#N/A	#N/A	0.315306	#N/A	#N/A	#N/A	#N/A	#N/A	#N/A	#N/A	#N/A	#N/A	#N/A	#N/A	2.86121	3.28062	29	ENSG00000236671	PRKG1-AS1	lncRNA	PRKG1 antisense RNA 1 [Source:HGNC Symbol;Acc:HGNC:45029]
FAM234A	#N/A	#N/A	4.01341	1.69156	5.29127	2.95387	2.34141	1.5419	3.17932	#N/A	3.85963	#N/A	1.27282	0.758575	0.717656	0.628186	0.91391	#N/A	#N/A	1.50854	#N/A	1.15498	#N/A	1.9656	2.07315	#N/A	1.00289	1.02623	#N/A	#N/A	#N/A	#N/A	#N/A	#N/A	#N/A	#N/A	#N/A	#N/A	#N/A	#N/A	#N/A	#N/A	#N/A	#N/A	#N/A	#N/A	#N/A	#N/A	#N/A	#N/A	#N/A	2.5725	1.07713	#N/A	2.66339	2.05698	4.61916	5.06754	2.60814	1.18823	1.19319	0.861118	#N/A	29	ENSG00000167930	FAM234A	protein_coding	family with sequence similarity 234 member A [Source:HGNC Symbol;Acc:HGNC:14163]
MPLKIP	#N/A	#N/A	1.83435	1.10563	1.27966	1.37902	2.46644	1.49785	3.06417	#N/A	3.62558	#N/A	0.825102	0.374214	0.452158	0.802553	#N/A	#N/A	#N/A	1.1065	#N/A	#N/A	#N/A	1.15367	#N/A	#N/A	1.42346	1.29917	1.79335	#N/A	#N/A	#N/A	#N/A	#N/A	#N/A	#N/A	0.552835	#N/A	#N/A	#N/A	#N/A	#N/A	#N/A	#N/A	#N/A	#N/A	#N/A	#N/A	#N/A	#N/A	#N/A	0.917401	1.031	0.807715	0.833203	1.57349	2.61619	3.07521	1.43982	2.02357	#N/A	1.34561	1.17009	29	ENSG00000168303	MPLKIP	protein_coding	M-phase specific PLK1 interacting protein [Source:HGNC Symbol;Acc:HGNC:16002]
ABCC2	#N/A	#N/A	1.80064	1.8697	1.56279	2.93638	1.98842	2.97337	3.53782	#N/A	1.46623	#N/A	1.68117	1.46675	#N/A	1.24411	2.04944	1.63089	#N/A	1.12426	1.67367	#N/A	#N/A	#N/A	#N/A	#N/A	#N/A	1.27305	3.54353	#N/A	1.39715	#N/A	0.932269	#N/A	#N/A	#N/A	#N/A	#N/A	#N/A	#N/A	#N/A	#N/A	#N/A	#N/A	#N/A	#N/A	#N/A	#N/A	#N/A	#N/A	#N/A	3.98945	2.34127	1.08543	2.68486	2.12403	0.858184	1.56765	2.23175	#N/A	0.963335	#N/A	1.3095	29	ENSG00000023839	ABCC2	protein_coding	ATP binding cassette subfamily C member 2 [Source:HGNC Symbol;Acc:HGNC:53]
AXIN2	#N/A	#N/A	4.26626	2.89933	3.42967	4.62557	2.76987	2.58597	2.30881	#N/A	2.5826	#N/A	0.890004	2.2509	1.78896	2.11684	#N/A	1.47751	#N/A	1.72993	1.35902	3.82016	#N/A	1.47556	2.36763	#N/A	1.86334	1.18876	2.79388	#N/A	2.63533	#N/A	1.8634	#N/A	#N/A	#N/A	#N/A	#N/A	#N/A	#N/A	#N/A	#N/A	#N/A	#N/A	#N/A	#N/A	#N/A	#N/A	#N/A	#N/A	#N/A	1.05955	#N/A	#N/A	2.35358	2.79446	#N/A	1.68656	#N/A	0.92327	1.0246	#N/A	#N/A	29	ENSG00000168646	AXIN2	protein_coding	axin 2 [Source:HGNC Symbol;Acc:HGNC:904]
TOR1AIP1	#N/A	#N/A	1.78432	1.29237	1.19242	1.53759	1.01877	1.00818	2.16004	#N/A	3.62357	#N/A	0.858221	#N/A	0.412114	#N/A	#N/A	#N/A	#N/A	0.972207	#N/A	#N/A	#N/A	1.33792	0.887685	#N/A	0.843458	0.71436	0.960188	1.90813	0.573169	#N/A	#N/A	#N/A	#N/A	#N/A	#N/A	#N/A	#N/A	#N/A	#N/A	#N/A	#N/A	#N/A	#N/A	#N/A	#N/A	#N/A	0.822781	#N/A	#N/A	1.28647	0.770259	1.10846	2.09587	1.48853	2.19017	2.91706	0.612115	#N/A	#N/A	0.806518	1.18518	29	ENSG00000143337	TOR1AIP1	protein_coding	torsin 1A interacting protein 1 [Source:HGNC Symbol;Acc:HGNC:29456]
CDCA7	#N/A	#N/A	3.21749	2.90354	2.65972	2.2431	1.32093	3.70643	0.97987	#N/A	#N/A	#N/A	1.67628	4.23847	4.68722	3.66638	1.16683	3.18565	1.18626	#N/A	0.939518	0.888201	1.39976	#N/A	0.958979	#N/A	2.55354	1.5553	#N/A	#N/A	3.65502	#N/A	1.80464	0.973254	#N/A	#N/A	0.546357	0.513003	#N/A	#N/A	#N/A	#N/A	#N/A	#N/A	#N/A	#N/A	#N/A	#N/A	#N/A	#N/A	1.21696	0.806002	#N/A	#N/A	#N/A	#N/A	#N/A	1.02644	1.20587	#N/A	#N/A	#N/A	#N/A	29	ENSG00000144354	CDCA7	protein_coding	cell division cycle associated 7 [Source:HGNC Symbol;Acc:HGNC:14628]
TMEM116	#N/A	#N/A	1.87395	1.44225	1.41621	2.28292	2.4964	1.656	2.30742	#N/A	1.4675	#N/A	0.995348	0.538584	1.06288	0.724423	1.15511	#N/A	1.18486	1.32205	#N/A	#N/A	1.29177	#N/A	#N/A	#N/A	1.25914	1.6315	1.18568	#N/A	0.634449	1.44139	1.05823	#N/A	#N/A	#N/A	#N/A	#N/A	#N/A	#N/A	#N/A	#N/A	#N/A	#N/A	#N/A	#N/A	#N/A	#N/A	#N/A	#N/A	#N/A	1.05116	0.819253	0.957662	0.878156	1.49137	2.13343	1.5338	#N/A	#N/A	#N/A	#N/A	#N/A	29	ENSG00000198270	TMEM116	protein_coding	transmembrane protein 116 [Source:HGNC Symbol;Acc:HGNC:25084]
#270071	#N/A	#N/A	3.97614	4.57739	3.91811	4.13754	2.32577	1.92541	2.34995	#N/A	0.985179	#N/A	1.69686	0.794388	1.33163	#N/A	#N/A	#N/A	1.26075	0.935387	#N/A	#N/A	#N/A	1.05479	1.50883	#N/A	2.73653	1.95496	4.13104	#N/A	#N/A	#N/A	#N/A	#N/A	#N/A	#N/A	#N/A	#N/A	#N/A	#N/A	#N/A	#N/A	#N/A	#N/A	#N/A	#N/A	#N/A	#N/A	#N/A	#N/A	#N/A	2.62187	3.20981	2.05257	2.65441	1.29879	0.820705	2.80627	1.8832	0.698021	#N/A	2.52779	1.89304	29	ENSG00000270071		lncRNA	novel transcript
BTBD16	#N/A	#N/A	2.34252	2.25657	4.10099	2.02992	2.99562	2.5905	3.22184	#N/A	#N/A	#N/A	#N/A	3.18064	1.18268	2.795	#N/A	#N/A	#N/A	1.0451	1.6958	2.6821	#N/A	1.2963	#N/A	#N/A	3.27375	2.85992	#N/A	#N/A	3.34696	1.26221	2.06416	1.27034	#N/A	#N/A	#N/A	#N/A	#N/A	#N/A	#N/A	#N/A	#N/A	#N/A	#N/A	#N/A	#N/A	#N/A	#N/A	#N/A	#N/A	3.87516	1.542	1.74175	3.36358	1.8761	0.79335	3.32608	#N/A	#N/A	#N/A	1.79269	1.26029	29	ENSG00000138152	BTBD16	protein_coding	BTB domain containing 16 [Source:HGNC Symbol;Acc:HGNC:26340]
RRP15	#N/A	#N/A	1.95972	1.22413	1.67781	1.9972	1.35353	1.096	2.81572	#N/A	3.18394	1.57138	1.18579	#N/A	0.451776	0.518989	0.752169	#N/A	#N/A	2.06503	#N/A	#N/A	#N/A	1.19281	#N/A	#N/A	0.836416	1.09324	1.51338	#N/A	#N/A	#N/A	#N/A	#N/A	#N/A	#N/A	0.464642	#N/A	#N/A	#N/A	#N/A	#N/A	#N/A	#N/A	#N/A	#N/A	#N/A	#N/A	#N/A	#N/A	#N/A	0.853496	0.732832	#N/A	1.02079	1.11189	2.38342	1.59748	1.65606	2.49616	#N/A	0.848194	1.01426	29	ENSG00000067533	RRP15	protein_coding	ribosomal RNA processing 15 homolog [Source:HGNC Symbol;Acc:HGNC:24255]
MGA	#N/A	#N/A	0.556775	0.533934	0.844891	0.604189	1.00091	0.689404	1.68413	#N/A	0.926508	#N/A	0.691585	0.264266	0.512519	0.387139	0.671864	0.33647	#N/A	1.78423	#N/A	0.746312	#N/A	0.758953	0.625014	#N/A	0.554563	0.606912	#N/A	#N/A	#N/A	#N/A	#N/A	#N/A	#N/A	#N/A	#N/A	#N/A	#N/A	#N/A	#N/A	#N/A	#N/A	#N/A	#N/A	#N/A	#N/A	#N/A	#N/A	0.19101	#N/A	0.569642	0.333508	0.884303	0.929726	1.20156	2.40589	1.26438	#N/A	0.991296	#N/A	#N/A	#N/A	29	ENSG00000174197	MGA	protein_coding	MAX dimerization protein MGA [Source:HGNC Symbol;Acc:HGNC:14010]
OXA1L-DT	#N/A	#N/A	1.86898	1.05524	2.4533	1.62446	#N/A	2.32328	3.5826	#N/A	1.381	#N/A	1.19498	0.626315	0.672582	1.1845	1.15102	1.08558	#N/A	#N/A	1.75746	#N/A	#N/A	#N/A	#N/A	0.419867	1.64726	1.12334	#N/A	#N/A	#N/A	1.11421	#N/A	#N/A	#N/A	#N/A	#N/A	#N/A	#N/A	0.439549	#N/A	#N/A	#N/A	#N/A	#N/A	#N/A	#N/A	#N/A	#N/A	#N/A	0.511966	1.0884	0.691112	#N/A	1.23023	#N/A	0.967311	2.7621	1.30444	#N/A	1.74348	1.33407	1.32517	29	ENSG00000258458	OXA1L-DT	lncRNA	OXA1L divergent transcript [Source:HGNC Symbol;Acc:HGNC:55448]
SCRN3	#N/A	#N/A	1.88531	1.15406	1.82877	2.51287	2.22012	1.28845	1.95601	#N/A	5.06129	#N/A	2.16017	0.641772	0.499758	1.03358	#N/A	0.841414	#N/A	#N/A	1.06891	#N/A	#N/A	1.75714	1.94051	#N/A	0.807567	#N/A	#N/A	#N/A	0.549181	#N/A	1.16022	#N/A	#N/A	#N/A	#N/A	#N/A	#N/A	#N/A	#N/A	#N/A	#N/A	#N/A	#N/A	#N/A	#N/A	#N/A	#N/A	#N/A	#N/A	1.75193	1.32172	1.65985	2.28559	3.12163	4.23685	2.68628	2.54653	1.38914	#N/A	0.909729	#N/A	29	ENSG00000144306	SCRN3	protein_coding	secernin 3 [Source:HGNC Symbol;Acc:HGNC:30382]
NIPAL1	#N/A	#N/A	3.49021	3.60556	3.56893	3.61554	3.771	2.00998	5.5054	#N/A	2.53678	#N/A	#N/A	4.56311	2.79647	3.25881	2.95908	4.99517	4.82672	2.16291	2.2176	5.24969	1.01163	3.08161	#N/A	#N/A	2.39729	1.76354	2.50888	#N/A	2.30788	2.52261	1.73717	0.859503	#N/A	#N/A	#N/A	#N/A	#N/A	#N/A	#N/A	#N/A	#N/A	#N/A	#N/A	#N/A	#N/A	#N/A	#N/A	#N/A	#N/A	#N/A	#N/A	#N/A	#N/A	#N/A	2.01656	#N/A	#N/A	#N/A	#N/A	2.92778	2.4992	29	ENSG00000163293	NIPAL1	protein_coding	NIPA like domain containing 1 [Source:HGNC Symbol;Acc:HGNC:27194]
RRS1	#N/A	#N/A	4.50346	2.39485	1.31499	0.966139	#N/A	2.27942	0.570548	#N/A	0.495504	#N/A	1.83429	4.58907	3.17903	3.65059	0.789668	1.48952	#N/A	#N/A	0.579424	0.570543	1.17051	0.489901	#N/A	#N/A	1.90051	0.824836	0.923618	#N/A	1.65362	#N/A	1.16283	#N/A	#N/A	#N/A	#N/A	#N/A	#N/A	#N/A	#N/A	#N/A	#N/A	#N/A	#N/A	#N/A	#N/A	#N/A	#N/A	#N/A	#N/A	4.58594	2.73339	0.853413	#N/A	0.608819	#N/A	0.597519	0.695491	#N/A	#N/A	0.840868	#N/A	29	ENSG00000179041	RRS1	protein_coding	ribosome biogenesis regulator 1 homolog [Source:HGNC Symbol;Acc:HGNC:17083]
FAH	#N/A	#N/A	5.04505	4.98889	3.79878	2.72534	1.83396	2.65075	1.16092	#N/A	0.78678	#N/A	1.94515	3.25035	2.09225	3.7118	#N/A	2.20507	#N/A	#N/A	#N/A	1.19043	#N/A	0.684056	0.930973	#N/A	#N/A	#N/A	1.73302	#N/A	1.34583	0.857602	#N/A	0.952684	#N/A	#N/A	#N/A	#N/A	#N/A	#N/A	#N/A	#N/A	#N/A	#N/A	#N/A	#N/A	#N/A	#N/A	#N/A	#N/A	#N/A	3.88075	2.08821	#N/A	1.81379	1.32226	0.552039	1.40521	1.01426	#N/A	#N/A	1.75695	1.0606	29	ENSG00000103876	FAH	protein_coding	fumarylacetoacetate hydrolase [Source:HGNC Symbol;Acc:HGNC:3579]
#250917	#N/A	#N/A	2.72128	2.21391	1.6478	4.08809	1.66509	1.97351	1.87871	#N/A	1.03835	#N/A	1.81389	1.13463	1.35389	0.931358	1.21352	#N/A	#N/A	1.12279	#N/A	2.66181	#N/A	#N/A	1.83394	#N/A	1.91371	#N/A	1.16492	#N/A	#N/A	1.64176	#N/A	#N/A	#N/A	#N/A	#N/A	#N/A	#N/A	#N/A	#N/A	#N/A	#N/A	#N/A	#N/A	#N/A	#N/A	#N/A	#N/A	#N/A	#N/A	1.6335	1.36824	3.76606	1.3985	#N/A	0.929745	1.85923	2.97588	0.795109	#N/A	1.10243	1.09663	29	ENSG00000250917		lncRNA	novel transcript, overlapping AHCY
ZNF749	#N/A	#N/A	2.64692	1.14204	1.89931	2.20399	2.11412	1.90343	3.17831	#N/A	2.50193	#N/A	1.58842	1.91469	3.24717	1.44241	#N/A	1.85574	1.26719	1.66783	#N/A	1.03093	#N/A	1.84165	1.4874	#N/A	1.35401	#N/A	#N/A	#N/A	0.955789	#N/A	1.08162	#N/A	#N/A	#N/A	#N/A	#N/A	#N/A	#N/A	#N/A	#N/A	#N/A	#N/A	#N/A	#N/A	#N/A	#N/A	#N/A	#N/A	#N/A	1.91475	#N/A	2.10654	1.25291	2.13834	#N/A	4.42544	1.83393	1.03752	#N/A	#N/A	1.60283	29	ENSG00000186230	ZNF749	protein_coding	zinc finger protein 749 [Source:HGNC Symbol;Acc:HGNC:32783]
HOXB-AS1	#N/A	#N/A	1.41113	1.68254	1.05306	2.14939	1.06744	1.47484	1.88979	#N/A	1.69143	#N/A	0.983395	1.42089	1.95891	1.66435	1.4256	1.53453	#N/A	#N/A	2.48734	1.88701	0.696153	#N/A	#N/A	#N/A	0.828695	#N/A	2.0342	#N/A	#N/A	#N/A	#N/A	#N/A	#N/A	#N/A	#N/A	#N/A	#N/A	#N/A	#N/A	#N/A	#N/A	0.782584	#N/A	#N/A	#N/A	#N/A	1.18387	#N/A	#N/A	4.32581	1.78214	3.68909	3.73488	3.31751	2.45192	5.19589	1.80213	#N/A	#N/A	#N/A	#N/A	29	ENSG00000230148	HOXB-AS1	lncRNA	HOXB cluster antisense RNA 1 [Source:HGNC Symbol;Acc:HGNC:43744]
MECR	#N/A	#N/A	2.92585	2.19111	2.99599	3.7077	2.9884	1.16633	2.43227	#N/A	4.95189	#N/A	1.53408	0.439232	#N/A	0.839387	#N/A	#N/A	#N/A	2.22318	#N/A	1.0493	#N/A	1.72078	#N/A	#N/A	2.29671	1.1475	1.89689	1.74316	#N/A	#N/A	#N/A	#N/A	#N/A	#N/A	#N/A	#N/A	#N/A	#N/A	#N/A	#N/A	#N/A	#N/A	#N/A	#N/A	#N/A	#N/A	#N/A	#N/A	#N/A	1.07829	0.676125	1.07368	1.70295	1.17134	2.02118	3.381	1.49418	1.40219	#N/A	2.09933	1.51896	29	ENSG00000116353	MECR	protein_coding	mitochondrial trans-2-enoyl-CoA reductase [Source:HGNC Symbol;Acc:HGNC:19691]
UQCRFS1	#N/A	#N/A	0.258909	0.204775	0.188082	0.164478	0.155228	0.202025	0.142392	#N/A	0.123425	#N/A	0.177872	0.241792	0.217141	0.19851	0.151469	0.167768	0.165824	#N/A	#N/A	#N/A	#N/A	#N/A	0.154699	#N/A	0.202087	0.184262	0.18554	#N/A	0.302549	#N/A	0.16028	0.128405	#N/A	#N/A	#N/A	#N/A	#N/A	#N/A	#N/A	#N/A	#N/A	#N/A	#N/A	#N/A	#N/A	#N/A	#N/A	#N/A	#N/A	0.25795	0.243547	#N/A	0.157848	0.126558	#N/A	0.143145	0.152282	#N/A	#N/A	0.172902	#N/A	29	ENSG00000169021	UQCRFS1	protein_coding	ubiquinol-cytochrome c reductase, Rieske iron-sulfur polypeptide 1 [Source:HGNC Symbol;Acc:HGNC:12587]
ISCA1	#N/A	#N/A	3.40299	1.55485	0.579082	0.532283	0.320405	0.641837	0.395092	#N/A	0.257366	0.164194	0.399817	2.42428	2.38369	1.47804	0.464049	0.7664	0.261712	#N/A	0.279058	#N/A	#N/A	0.254059	#N/A	#N/A	0.761234	0.494857	0.457696	#N/A	1.01835	#N/A	0.813811	#N/A	#N/A	#N/A	#N/A	#N/A	#N/A	#N/A	#N/A	#N/A	#N/A	#N/A	#N/A	#N/A	#N/A	#N/A	#N/A	#N/A	#N/A	#N/A	#N/A	#N/A	0.458293	0.269008	0.244926	0.275737	#N/A	#N/A	#N/A	0.632669	0.442504	29	ENSG00000135070	ISCA1	protein_coding	iron-sulfur cluster assembly 1 [Source:HGNC Symbol;Acc:HGNC:28660]
CCDC110	#N/A	#N/A	3.85162	1.57003	2.02099	1.63332	#N/A	3.06381	1.26275	#N/A	0.812528	#N/A	1.13841	4.07198	2.90366	2.2591	1.40422	3.56915	1.32442	#N/A	0.958922	1.19931	#N/A	0.774906	1.19143	#N/A	3.68227	1.29698	2.01118	#N/A	1.56769	#N/A	1.29682	#N/A	#N/A	#N/A	#N/A	#N/A	#N/A	#N/A	#N/A	#N/A	#N/A	#N/A	#N/A	#N/A	#N/A	#N/A	#N/A	#N/A	#N/A	1.79339	#N/A	#N/A	1.41816	#N/A	#N/A	1.28532	1.43655	#N/A	#N/A	1.46265	0.762642	29	ENSG00000168491	CCDC110	protein_coding	coiled-coil domain containing 110 [Source:HGNC Symbol;Acc:HGNC:28504]
#258323	#N/A	#N/A	3.08128	1.11526	1.69161	1.2543	#N/A	1.98207	0.757892	#N/A	0.527718	#N/A	1.74522	2.06017	1.81742	2.11395	1.09053	1.14634	#N/A	0.473466	0.649347	0.704533	#N/A	0.536263	#N/A	#N/A	2.56807	0.908721	1.0175	#N/A	1.30691	#N/A	1.33694	#N/A	#N/A	#N/A	0.567828	#N/A	#N/A	#N/A	#N/A	#N/A	#N/A	#N/A	#N/A	#N/A	#N/A	#N/A	#N/A	#N/A	#N/A	2.69447	2.15921	#N/A	#N/A	0.69194	#N/A	#N/A	0.837142	#N/A	#N/A	0.979762	0.614985	29	ENSG00000258323		lncRNA	novel transcript, antisense to NAA25
PLGLB1	#N/A	#N/A	1.65026	3.13108	0.996011	#N/A	1.84711	1.47488	1.95724	#N/A	1.03485	#N/A	1.15355	1.70158	0.993549	1.81747	1.4651	2.88124	#N/A	1.34527	1.15014	1.17234	0.8491	#N/A	1.06761	0.348605	2.27833	2.54398	1.61502	#N/A	0.663868	#N/A	#N/A	#N/A	#N/A	#N/A	#N/A	#N/A	#N/A	#N/A	#N/A	#N/A	#N/A	#N/A	#N/A	#N/A	#N/A	#N/A	#N/A	#N/A	#N/A	1.54751	1.29053	#N/A	0.844453	#N/A	0.977968	3.94485	#N/A	#N/A	1.14933	#N/A	#N/A	29	ENSG00000183281	PLGLB1	protein_coding	plasminogen like B1 [Source:HGNC Symbol;Acc:HGNC:9072]
PRDM2	#N/A	#N/A	0.523098	0.694625	0.703017	1.00257	0.673248	0.535252	1.13101	#N/A	1.38495	#N/A	0.45792	0.631319	0.403927	0.624192	#N/A	0.905509	1.01913	1.6719	#N/A	0.997185	#N/A	1.35262	0.552255	#N/A	#N/A	#N/A	0.423038	#N/A	0.301713	#N/A	#N/A	#N/A	#N/A	#N/A	#N/A	#N/A	#N/A	#N/A	#N/A	#N/A	#N/A	#N/A	#N/A	#N/A	#N/A	#N/A	#N/A	#N/A	#N/A	0.656676	0.618007	0.896844	0.993135	0.833471	2.94626	1.89542	0.816239	1.51417	#N/A	#N/A	#N/A	29	ENSG00000116731	PRDM2	protein_coding	PR/SET domain 2 [Source:HGNC Symbol;Acc:HGNC:9347]
PSMD13	#N/A	#N/A	1.83773	0.814408	1.10825	1.25855	1.03977	1.07423	1.35161	#N/A	1.56984	#N/A	0.929901	2.27769	1.5333	1.96439	1.68483	2.02142	#N/A	3.45591	1.55898	1.53964	#N/A	4.13796	#N/A	#N/A	1.65897	1.93801	1.07761	#N/A	1.15841	#N/A	0.968854	#N/A	#N/A	#N/A	#N/A	#N/A	#N/A	#N/A	#N/A	#N/A	#N/A	#N/A	#N/A	#N/A	#N/A	#N/A	#N/A	#N/A	#N/A	1.27817	0.948978	#N/A	#N/A	1.46299	1.83944	3.32892	1.11625	#N/A	#N/A	#N/A	#N/A	29	ENSG00000185627	PSMD13	protein_coding	proteasome 26S subunit, non-ATPase 13 [Source:HGNC Symbol;Acc:HGNC:9558]
SLC30A6	#N/A	#N/A	0.725363	0.660468	0.917636	1.19377	1.13678	0.698494	1.79695	#N/A	1.55129	#N/A	0.534206	0.382897	0.483575	0.601306	0.687566	0.698969	#N/A	1.03745	0.845185	#N/A	#N/A	1.16305	#N/A	#N/A	0.699117	#N/A	1.58783	#N/A	#N/A	#N/A	#N/A	#N/A	#N/A	#N/A	#N/A	#N/A	#N/A	#N/A	#N/A	#N/A	#N/A	#N/A	#N/A	#N/A	#N/A	#N/A	#N/A	#N/A	#N/A	0.653287	0.484339	0.931321	0.773443	0.98027	1.87504	1.51661	1.00926	#N/A	0.53515	0.640094	#N/A	29	ENSG00000152683	SLC30A6	protein_coding	solute carrier family 30 member 6 [Source:HGNC Symbol;Acc:HGNC:19305]
ZNF839	#N/A	#N/A	1.38318	1.14747	1.15189	1.61467	0.924504	0.948122	2.51394	#N/A	1.06806	#N/A	1.3257	0.774011	1.07427	1.07067	#N/A	0.644323	2.02338	1.66578	0.964004	1.51979	#N/A	0.996707	#N/A	#N/A	#N/A	1.23323	#N/A	#N/A	1.13816	#N/A	0.806202	#N/A	#N/A	#N/A	#N/A	#N/A	#N/A	#N/A	#N/A	#N/A	#N/A	#N/A	#N/A	#N/A	#N/A	#N/A	#N/A	#N/A	#N/A	1.4156	0.650188	#N/A	2.06934	1.83502	3.65092	2.14112	#N/A	1.8132	#N/A	0.992416	#N/A	29	ENSG00000022976	ZNF839	protein_coding	zinc finger protein 839 [Source:HGNC Symbol;Acc:HGNC:20345]
SPX	#N/A	#N/A	4.2268	1.38332	0.935356	0.701987	0.551509	1.49727	#N/A	#N/A	0.337108	#N/A	1.16295	4.75574	3.24915	1.50752	0.553421	0.860647	0.487218	#N/A	0.391612	0.437509	#N/A	#N/A	0.487593	#N/A	1.16901	0.606642	0.739324	#N/A	3.08431	0.373926	1.16333	#N/A	#N/A	#N/A	#N/A	#N/A	#N/A	#N/A	#N/A	#N/A	#N/A	#N/A	#N/A	#N/A	#N/A	#N/A	#N/A	#N/A	#N/A	4.34752	2.01975	0.606169	0.56235	0.38041	#N/A	0.456719	#N/A	#N/A	#N/A	#N/A	#N/A	29	ENSG00000134548	SPX	protein_coding	spexin hormone [Source:HGNC Symbol;Acc:HGNC:28139]
GEMIN7-AS1	#N/A	#N/A	1.27857	1.00088	1.69591	2.03083	1.08398	0.932553	2.09547	#N/A	#N/A	#N/A	1.46879	1.40058	1.91038	1.57415	2.1661	1.09981	2.24706	2.29766	#N/A	2.17883	1.00588	2.08689	#N/A	#N/A	#N/A	#N/A	#N/A	#N/A	0.775066	#N/A	#N/A	#N/A	#N/A	#N/A	#N/A	#N/A	#N/A	#N/A	#N/A	#N/A	#N/A	#N/A	#N/A	#N/A	#N/A	#N/A	#N/A	#N/A	#N/A	1.20378	0.956815	1.22959	1.81927	1.10482	2.1678	2.06903	2.57543	#N/A	0.863469	1.19717	#N/A	29	ENSG00000267348	GEMIN7-AS1	lncRNA	GEMIN7 antisense RNA 1 [Source:HGNC Symbol;Acc:HGNC:53773]
PANK4#157881	#N/A	#N/A	2.8699	1.3957	1.82594	2.63221	1.41276	1.66866	1.33531	#N/A	0.842608	#N/A	1.84376	3.91374	1.93989	2.04143	2.16843	2.04928	1.61382	0.693857	1.01832	1.24322	1.79835	0.838243	#N/A	#N/A	#N/A	1.48365	#N/A	#N/A	2.43334	#N/A	1.2257	#N/A	#N/A	#N/A	#N/A	#N/A	#N/A	#N/A	#N/A	#N/A	#N/A	#N/A	#N/A	#N/A	#N/A	#N/A	#N/A	#N/A	#N/A	2.91698	1.52595	2.47098	1.2592	1.38037	#N/A	1.36632	#N/A	#N/A	#N/A	#N/A	#N/A	29	ENSG00000157881	PANK4	protein_coding	pantothenate kinase 4 (inactive) [Source:HGNC Symbol;Acc:HGNC:19366]
LINC01405	#N/A	#N/A	0.190228	0.144123	0.127378	0.1228	0.116906	0.145877	0.101545	#N/A	#N/A	#N/A	0.141386	0.196481	0.158621	0.155806	#N/A	0.136757	0.0983619	#N/A	#N/A	0.116756	#N/A	#N/A	#N/A	#N/A	0.119182	0.0981375	0.10052	#N/A	0.177599	#N/A	#N/A	#N/A	#N/A	#N/A	#N/A	#N/A	#N/A	#N/A	#N/A	#N/A	0.000707076	#N/A	#N/A	#N/A	0.000565036	#N/A	#N/A	0.00121788	#N/A	0.196979	0.153018	0.1193	0.121382	0.120064	#N/A	0.099873	#N/A	#N/A	#N/A	0.0828834	0.0613071	29	ENSG00000185847	LINC01405	lncRNA	long intergenic non-protein coding RNA 1405 [Source:HGNC Symbol;Acc:HGNC:50688]
#287516	#N/A	#N/A	0.524374	0.177258	#N/A	0.188227	0.16845	0.208427	0.138424	#N/A	#N/A	#N/A	#N/A	0.374526	0.227255	0.220702	0.164091	0.199275	#N/A	#N/A	#N/A	0.144049	#N/A	0.15341	#N/A	#N/A	0.158192	#N/A	0.183252	#N/A	0.332594	#N/A	0.197861	#N/A	#N/A	#N/A	0.161963	0.167814	#N/A	0.0939156	0.949642	#N/A	#N/A	#N/A	#N/A	#N/A	#N/A	#N/A	#N/A	#N/A	0.361628	0.314417	0.220601	#N/A	0.184647	0.165489	#N/A	0.145438	0.167494	#N/A	0.157233	#N/A	#N/A	29	ENSG00000287516		lncRNA	novel transcript
AKAP7	#N/A	#N/A	0.853335	#N/A	0.778642	1.02122	1.17158	0.712405	1.9797	#N/A	1.79675	#N/A	0.535345	0.516324	0.848642	0.590598	0.992251	0.642222	#N/A	1.43076	1.16066	0.68824	0.558891	1.21029	#N/A	#N/A	#N/A	#N/A	#N/A	1.42133	#N/A	#N/A	#N/A	#N/A	#N/A	#N/A	#N/A	#N/A	#N/A	#N/A	#N/A	#N/A	#N/A	#N/A	#N/A	#N/A	#N/A	#N/A	#N/A	#N/A	#N/A	1.40705	0.698222	0.777715	2.25392	1.44817	2.63809	2.65429	0.906947	3.09091	0.870186	#N/A	#N/A	29	ENSG00000118507	AKAP7	protein_coding	A-kinase anchoring protein 7 [Source:HGNC Symbol;Acc:HGNC:377]
ABHD17B	#N/A	#N/A	0.46406	0.798533	#N/A	#N/A	1.39077	0.606912	1.27561	#N/A	1.88748	#N/A	0.470697	#N/A	0.752676	1.23314	1.8442	#N/A	#N/A	1.08772	1.74402	#N/A	0.513911	1.2509	#N/A	#N/A	0.596932	1.31953	0.615524	#N/A	#N/A	#N/A	#N/A	#N/A	#N/A	#N/A	#N/A	0.249526	#N/A	#N/A	0.253576	0.373578	#N/A	#N/A	#N/A	#N/A	#N/A	#N/A	#N/A	#N/A	#N/A	0.998151	0.663695	0.762196	0.678634	1.19604	1.76705	2.04035	1.60957	#N/A	#N/A	0.982978	#N/A	29	ENSG00000107362	ABHD17B	protein_coding	abhydrolase domain containing 17B, depalmitoylase [Source:HGNC Symbol;Acc:HGNC:24278]
#272335	#N/A	#N/A	3.3002	2.14994	3.64395	2.19415	1.6204	1.77986	1.31236	0.864201	0.983294	#N/A	1.06309	2.06359	1.26308	1.86089	1.31816	1.96882	#N/A	0.835895	#N/A	1.54627	#N/A	0.766189	#N/A	#N/A	1.13188	1.21887	#N/A	#N/A	1.35175	#N/A	1.74087	#N/A	#N/A	#N/A	0.60594	#N/A	#N/A	#N/A	#N/A	#N/A	#N/A	#N/A	#N/A	#N/A	#N/A	#N/A	#N/A	#N/A	#N/A	2.31365	1.57788	#N/A	2.01814	1.66787	#N/A	1.41439	1.91722	#N/A	#N/A	#N/A	#N/A	29	ENSG00000272335		lncRNA	novel transcript
RPRD2	#N/A	#N/A	0.38598	0.605149	0.802685	0.988739	0.614122	0.433404	1.27227	#N/A	0.858538	#N/A	0.409429	0.31514	0.329413	0.340872	0.474248	0.324514	0.643394	0.941461	#N/A	0.554038	#N/A	0.704974	0.517091	#N/A	0.96022	0.776769	0.885053	#N/A	0.24178	#N/A	#N/A	#N/A	#N/A	#N/A	#N/A	#N/A	#N/A	#N/A	#N/A	#N/A	#N/A	#N/A	#N/A	#N/A	#N/A	#N/A	#N/A	#N/A	#N/A	0.250817	#N/A	#N/A	0.646033	0.574885	2.13898	1.36282	0.569223	#N/A	#N/A	#N/A	#N/A	29	ENSG00000163125	RPRD2	protein_coding	regulation of nuclear pre-mRNA domain containing 2 [Source:HGNC Symbol;Acc:HGNC:29039]
PAN2	#N/A	#N/A	0.758032	0.959	#N/A	0.982997	1.10384	0.808881	0.906324	#N/A	1.95544	#N/A	0.551395	0.536154	0.896289	#N/A	#N/A	0.879962	#N/A	1.31965	#N/A	0.926278	#N/A	1.96234	#N/A	#N/A	0.565607	1.40194	0.930675	#N/A	0.704136	#N/A	#N/A	0.793191	#N/A	#N/A	#N/A	#N/A	#N/A	#N/A	#N/A	#N/A	#N/A	#N/A	#N/A	#N/A	#N/A	#N/A	#N/A	#N/A	#N/A	0.994522	0.719445	0.722439	2.23907	1.39704	2.8321	1.36287	#N/A	2.11635	#N/A	1.26353	1.44319	29	ENSG00000135473	PAN2	protein_coding	poly(A) specific ribonuclease subunit PAN2 [Source:HGNC Symbol;Acc:HGNC:20074]
FBXO45	#N/A	#N/A	2.36436	1.40784	1.89606	#N/A	#N/A	1.2916	#N/A	#N/A	1.71638	#N/A	0.849228	1.86487	2.54097	2.03741	1.47751	2.30026	1.79462	1.2286	#N/A	1.99555	1.37577	#N/A	1.21065	#N/A	#N/A	1.06362	#N/A	#N/A	1.81153	#N/A	1.27715	#N/A	#N/A	#N/A	#N/A	#N/A	#N/A	#N/A	#N/A	#N/A	#N/A	#N/A	#N/A	#N/A	#N/A	#N/A	#N/A	#N/A	#N/A	3.76146	1.91698	2.55014	1.63577	3.02156	0.809442	1.92236	2.99337	0.795314	#N/A	1.58281	#N/A	29	ENSG00000174013	FBXO45	protein_coding	F-box protein 45 [Source:HGNC Symbol;Acc:HGNC:29148]
#249787	#N/A	#N/A	3.09512	2.9417	#N/A	1.94746	2.07812	1.39838	1.42322	#N/A	0.936095	#N/A	3.00756	1.66398	1.8731	1.48972	1.3751	2.64045	#N/A	0.69737	#N/A	1.56168	#N/A	0.68075	#N/A	#N/A	3.15891	1.20858	2.43879	#N/A	1.11587	#N/A	#N/A	#N/A	#N/A	#N/A	#N/A	#N/A	#N/A	#N/A	#N/A	#N/A	#N/A	#N/A	#N/A	#N/A	#N/A	#N/A	#N/A	#N/A	#N/A	2.9171	1.50355	2.64783	2.33243	1.36016	0.552079	1.89148	1.72733	#N/A	#N/A	#N/A	0.937128	29	ENSG00000249787		lncRNA	novel transcript
#223342	#N/A	#N/A	1.33271	0.392022	0.290281	#N/A	#N/A	0.378676	0.176775	#N/A	#N/A	#N/A	0.231547	0.703869	0.351159	0.465641	0.18725	0.258504	0.165939	#N/A	#N/A	0.173231	#N/A	0.115557	0.207026	#N/A	0.267376	0.189786	0.206266	#N/A	0.948737	#N/A	0.330846	0.153667	#N/A	#N/A	#N/A	#N/A	#N/A	#N/A	#N/A	#N/A	#N/A	#N/A	#N/A	#N/A	#N/A	#N/A	#N/A	#N/A	0.568243	1.29023	0.298173	0.211561	0.187928	0.138233	#N/A	0.203634	0.18986	#N/A	#N/A	#N/A	#N/A	29	ENSG00000223342		lncRNA	novel transcript
WHAMM	#N/A	#N/A	#N/A	#N/A	#N/A	0.830648	#N/A	0.782012	1.13292	#N/A	1.03205	#N/A	0.611099	0.647258	0.962987	0.72889	0.889338	0.915061	0.988387	2.59242	1.13961	1.25821	#N/A	1.32463	1.67996	#N/A	0.662622	0.79176	#N/A	#N/A	0.84814	#N/A	0.534594	#N/A	#N/A	#N/A	#N/A	#N/A	#N/A	#N/A	#N/A	#N/A	#N/A	#N/A	#N/A	#N/A	#N/A	#N/A	#N/A	#N/A	#N/A	0.956736	1.04189	0.918856	0.996962	1.21712	1.89421	1.3295	0.866357	1.24477	#N/A	#N/A	#N/A	29	ENSG00000156232	WHAMM	protein_coding	WASP homolog associated with actin, golgi membranes and microtubules [Source:HGNC Symbol;Acc:HGNC:30493]
MFSD14B	#N/A	#N/A	0.533126	0.450577	#N/A	#N/A	0.690631	0.585889	0.800124	#N/A	1.31581	#N/A	#N/A	0.60848	0.680652	0.683128	0.89171	1.07217	0.731703	1.61457	#N/A	0.781845	0.462045	1.63402	0.789568	#N/A	0.616948	0.746193	#N/A	#N/A	0.91576	#N/A	0.800093	0.788666	#N/A	#N/A	#N/A	#N/A	#N/A	#N/A	#N/A	#N/A	#N/A	#N/A	#N/A	#N/A	#N/A	#N/A	#N/A	#N/A	#N/A	0.682466	#N/A	0.585835	0.786729	1.3232	2.29759	1.08804	#N/A	1.46628	#N/A	#N/A	#N/A	29	ENSG00000148110	MFSD14B	protein_coding	major facilitator superfamily domain containing 14B [Source:HGNC Symbol;Acc:HGNC:23376]
GP1BA	#N/A	#N/A	2.51883	2.81575	1.15531	0.969928	0.739355	1.57233	#N/A	#N/A	0.499302	#N/A	1.46449	3.24197	2.389	3.35306	0.98989	1.95731	0.72993	#N/A	#N/A	0.62634	#N/A	0.480081	0.662735	#N/A	2.54479	0.900239	#N/A	#N/A	2.0643	#N/A	1.44638	#N/A	#N/A	#N/A	#N/A	#N/A	#N/A	#N/A	#N/A	0.716527	#N/A	#N/A	#N/A	#N/A	#N/A	#N/A	#N/A	#N/A	#N/A	2.7589	2.97396	0.891711	0.778557	#N/A	#N/A	0.583361	0.727369	#N/A	#N/A	0.875027	#N/A	29	ENSG00000185245	GP1BA	protein_coding	glycoprotein Ib platelet subunit alpha [Source:HGNC Symbol;Acc:HGNC:4439]
REL	#N/A	#N/A	#N/A	#N/A	#N/A	0.696103	0.773549	0.673446	2.12427	#N/A	1.32332	1.338	0.689002	1.03211	1.26678	1.00557	1.07822	1.45971	0.995022	1.25835	1.16586	1.84209	#N/A	1.80632	0.863721	#N/A	#N/A	#N/A	#N/A	#N/A	0.778789	#N/A	0.623271	#N/A	#N/A	#N/A	0.313893	#N/A	#N/A	#N/A	#N/A	#N/A	#N/A	#N/A	#N/A	#N/A	#N/A	#N/A	#N/A	#N/A	#N/A	1.2042	0.71294	1.3258	1.11641	1.58318	2.15184	1.60547	#N/A	2.01605	#N/A	#N/A	#N/A	29	ENSG00000162924	REL	protein_coding	REL proto-oncogene, NF-kB subunit [Source:HGNC Symbol;Acc:HGNC:9954]
RMDN3	#N/A	#N/A	0.521107	0.611527	#N/A	0.885582	1.32365	0.752038	1.41137	0.541031	1.23575	1.38494	0.867568	0.801315	#N/A	0.713662	0.941216	0.916535	1.14864	1.73588	#N/A	#N/A	1.03167	2.02478	#N/A	#N/A	1.13421	1.04916	2.14345	#N/A	0.6549	#N/A	0.809068	#N/A	#N/A	#N/A	#N/A	#N/A	#N/A	#N/A	#N/A	#N/A	#N/A	#N/A	#N/A	#N/A	#N/A	#N/A	1.09471	#N/A	#N/A	0.727301	0.593097	#N/A	1.43109	#N/A	1.70704	1.96365	#N/A	#N/A	#N/A	#N/A	#N/A	29	ENSG00000137824	RMDN3	protein_coding	regulator of microtubule dynamics 3 [Source:HGNC Symbol;Acc:HGNC:25550]
TBC1D22B	#N/A	#N/A	0.492751	0.541896	0.627153	1.48203	0.822862	0.598129	1.81395	#N/A	2.07493	#N/A	#N/A	0.426993	0.470662	0.529438	0.945971	0.488248	#N/A	1.02183	#N/A	0.78238	#N/A	#N/A	#N/A	#N/A	1.29259	1.17473	1.19662	#N/A	0.33092	#N/A	#N/A	#N/A	#N/A	#N/A	#N/A	#N/A	#N/A	#N/A	#N/A	#N/A	#N/A	#N/A	#N/A	#N/A	#N/A	#N/A	1.07841	#N/A	#N/A	0.546289	0.472238	1.14868	0.796941	1.05149	2.46573	1.26878	0.857589	2.76785	#N/A	#N/A	#N/A	29	ENSG00000065491	TBC1D22B	protein_coding	TBC1 domain family member 22B [Source:HGNC Symbol;Acc:HGNC:21602]
FAM222A	#N/A	#N/A	6.54106	1.91708	1.51307	1.06107	0.751348	1.45909	#N/A	#N/A	0.430791	#N/A	#N/A	4.55782	2.19184	3.11224	#N/A	1.72492	0.701008	0.444104	0.552739	0.613469	1.12108	0.384559	#N/A	#N/A	1.87943	0.802893	0.923183	#N/A	1.71713	#N/A	1.25731	#N/A	#N/A	#N/A	#N/A	#N/A	#N/A	#N/A	#N/A	#N/A	#N/A	#N/A	#N/A	#N/A	#N/A	#N/A	#N/A	#N/A	#N/A	4.41444	2.98797	0.935335	0.807482	0.568877	#N/A	0.665908	0.744263	#N/A	#N/A	#N/A	#N/A	29	ENSG00000139438	FAM222A	protein_coding	family with sequence similarity 222 member A [Source:HGNC Symbol;Acc:HGNC:25915]
TARS2	#N/A	#N/A	1.11762	1.39316	1.61018	2.04334	#N/A	0.804769	1.94306	#N/A	2.70798	#N/A	0.707018	0.80248	0.639154	0.768599	0.96349	1.22823	#N/A	1.93736	#N/A	0.9785	#N/A	1.49207	#N/A	#N/A	1.30318	1.62428	#N/A	#N/A	0.569967	#N/A	1.0405	#N/A	#N/A	#N/A	#N/A	#N/A	#N/A	#N/A	#N/A	#N/A	#N/A	#N/A	#N/A	#N/A	#N/A	#N/A	#N/A	#N/A	#N/A	1.76653	0.667626	2.12523	1.8697	1.74336	1.65746	1.65266	#N/A	1.9771	#N/A	1.25125	#N/A	29	ENSG00000143374	TARS2	protein_coding	threonyl-tRNA synthetase 2, mitochondrial [Source:HGNC Symbol;Acc:HGNC:30740]
LINC02204	#N/A	#N/A	2.01713	2.14263	1.6428	#N/A	0.754384	1.08164	#N/A	#N/A	0.469718	#N/A	1.94831	1.94548	1.34859	#N/A	0.792461	1.34559	0.71353	0.426545	0.57518	#N/A	#N/A	#N/A	#N/A	#N/A	2.00246	0.806672	0.883753	#N/A	2.31254	0.517592	1.59124	#N/A	#N/A	#N/A	#N/A	#N/A	#N/A	#N/A	#N/A	#N/A	#N/A	#N/A	#N/A	#N/A	#N/A	#N/A	#N/A	#N/A	#N/A	5.74487	3.11299	0.954534	0.804899	0.608216	#N/A	0.72456	0.734993	#N/A	#N/A	0.785007	0.450194	29	ENSG00000280639	LINC02204	lncRNA	long intergenic non-protein coding RNA 2204 [Source:HGNC Symbol;Acc:HGNC:53070]
#227479	#N/A	#N/A	3.00689	0.724352	0.609861	#N/A	0.317501	0.724094	#N/A	#N/A	#N/A	#N/A	0.635629	3.40548	1.36523	1.08149	0.299309	0.458057	0.272472	#N/A	#N/A	0.298804	#N/A	#N/A	0.289369	#N/A	0.654722	0.337966	0.359848	#N/A	2.8038	#N/A	0.501073	#N/A	#N/A	#N/A	#N/A	#N/A	#N/A	0.408696	0.801408	#N/A	#N/A	#N/A	#N/A	#N/A	#N/A	#N/A	#N/A	#N/A	#N/A	4.20813	0.764482	0.360617	0.33301	#N/A	#N/A	0.254872	0.316682	#N/A	#N/A	0.313113	0.289659	29	ENSG00000227479		lncRNA	novel transcript
#287044	#N/A	#N/A	2.59795	1.59159	1.51798	2.03229	1.22514	0.862884	2.59948	#N/A	2.50884	#N/A	0.858937	1.32513	1.82594	0.907422	1.36969	1.71143	1.5872	1.32441	#N/A	#N/A	0.910789	1.58785	#N/A	#N/A	1.91463	1.93056	1.79104	#N/A	#N/A	#N/A	0.781128	#N/A	#N/A	#N/A	#N/A	#N/A	#N/A	#N/A	#N/A	#N/A	#N/A	#N/A	#N/A	#N/A	#N/A	#N/A	#N/A	#N/A	#N/A	0.693608	#N/A	#N/A	#N/A	#N/A	2.24364	1.4547	1.20918	1.43211	#N/A	2.42503	1.15754	29	ENSG00000287044		lncRNA	novel transcript, antisense to LACE1
PLAGL2	#N/A	#N/A	1.92386	2.31803	1.46424	1.06113	1.29996	0.932093	3.88142	#N/A	2.18464	#N/A	1.46451	2.31007	1.33499	2.27085	#N/A	1.26447	1.79449	1.11178	#N/A	2.205	1.13216	1.10529	3.17521	#N/A	1.19048	1.4237	#N/A	#N/A	1.48921	1.45731	2.07541	#N/A	#N/A	#N/A	#N/A	#N/A	#N/A	#N/A	#N/A	#N/A	#N/A	#N/A	#N/A	#N/A	#N/A	#N/A	#N/A	#N/A	#N/A	1.98367	1.60411	#N/A	#N/A	2.244	#N/A	2.13297	2.34916	#N/A	#N/A	#N/A	#N/A	29	ENSG00000126003	PLAGL2	protein_coding	PLAG1 like zinc finger 2 [Source:HGNC Symbol;Acc:HGNC:9047]
ZNF138	#N/A	#N/A	0.55723	#N/A	0.655362	0.950368	1.13503	0.458411	1.30768	#N/A	1.31474	#N/A	0.774805	0.683028	0.593969	0.467099	0.778831	0.963846	0.903555	1.06749	1.0706	#N/A	#N/A	#N/A	#N/A	#N/A	0.876624	1.19195	1.33489	#N/A	0.474647	#N/A	#N/A	#N/A	#N/A	#N/A	#N/A	#N/A	#N/A	#N/A	#N/A	#N/A	#N/A	#N/A	#N/A	#N/A	#N/A	#N/A	#N/A	#N/A	#N/A	0.655819	0.703832	1.18598	1.00153	1.02732	1.87515	1.23665	0.859691	1.11801	#N/A	#N/A	#N/A	29	ENSG00000197008	ZNF138	protein_coding	zinc finger protein 138 [Source:HGNC Symbol;Acc:HGNC:12922]
RXRA	#N/A	#N/A	0.606746	#N/A	0.804554	1.21815	0.664323	0.577981	1.38925	#N/A	1.70685	#N/A	#N/A	2.09713	2.17542	1.8034	1.22606	2.36716	1.53725	2.28491	2.52938	1.73254	#N/A	1.22461	1.0319	#N/A	#N/A	0.830708	#N/A	#N/A	#N/A	#N/A	#N/A	#N/A	#N/A	#N/A	#N/A	#N/A	#N/A	#N/A	#N/A	0.445884	#N/A	#N/A	#N/A	#N/A	#N/A	#N/A	#N/A	#N/A	0.656175	#N/A	0.822969	1.23926	#N/A	#N/A	1.54422	1.26287	0.725941	1.14211	#N/A	1.28733	1.78708	29	ENSG00000186350	RXRA	protein_coding	retinoid X receptor alpha [Source:HGNC Symbol;Acc:HGNC:10477]
CAMKMT	#N/A	#N/A	0.358813	0.384753	0.959177	0.994399	0.742841	0.350425	1.15846	#N/A	0.90017	#N/A	#N/A	0.591511	#N/A	0.622471	0.915302	0.909635	0.922314	1.27448	0.644294	0.533709	#N/A	0.796958	0.492158	#N/A	#N/A	0.682678	0.808494	#N/A	0.30043	#N/A	0.514302	0.498809	#N/A	#N/A	#N/A	#N/A	#N/A	#N/A	#N/A	#N/A	#N/A	#N/A	#N/A	#N/A	#N/A	#N/A	0.51232	#N/A	#N/A	0.229739	#N/A	#N/A	0.725039	0.579996	1.9974	0.571178	#N/A	#N/A	#N/A	#N/A	#N/A	29	ENSG00000143919	CAMKMT	protein_coding	calmodulin-lysine N-methyltransferase [Source:HGNC Symbol;Acc:HGNC:26276]
GTPBP8	#N/A	#N/A	1.54409	#N/A	0.962985	2.16086	1.03762	0.765459	4.60318	#N/A	1.64001	#N/A	1.07276	0.959991	0.712822	0.790036	1.89424	0.884511	1.21838	1.83531	#N/A	3.15601	#N/A	2.38876	#N/A	#N/A	0.881154	2.00801	#N/A	#N/A	#N/A	#N/A	1.36192	#N/A	#N/A	#N/A	0.432614	#N/A	#N/A	#N/A	#N/A	#N/A	#N/A	#N/A	#N/A	#N/A	#N/A	#N/A	#N/A	#N/A	#N/A	1.78635	0.856473	#N/A	2.0699	2.53197	1.37811	3.17722	2.39911	1.54683	#N/A	#N/A	#N/A	29	ENSG00000163607	GTPBP8	protein_coding	GTP binding protein 8 (putative) [Source:HGNC Symbol;Acc:HGNC:25007]
GCNA	#N/A	#N/A	1.76009	0.97551	1.87252	1.69517	1.33063	0.571117	1.99373	#N/A	2.03764	#N/A	0.906598	0.434949	0.69755	0.630217	0.801585	#N/A	#N/A	#N/A	#N/A	0.908635	#N/A	1.7626	#N/A	#N/A	1.34508	0.98711	0.839779	1.67365	#N/A	#N/A	#N/A	#N/A	#N/A	#N/A	#N/A	#N/A	#N/A	0.350601	#N/A	#N/A	#N/A	#N/A	#N/A	#N/A	#N/A	#N/A	#N/A	#N/A	#N/A	1.18427	1.22899	2.03146	2.08112	2.08281	1.24586	3.34444	1.02563	#N/A	0.9073	#N/A	#N/A	29	ENSG00000147174	GCNA	protein_coding	germ cell nuclear acidic peptidase [Source:HGNC Symbol;Acc:HGNC:15805]
RMI1	#N/A	#N/A	1.26192	#N/A	2.03429	#N/A	#N/A	0.645921	1.34758	0.548854	2.0413	#N/A	1.85086	2.29337	1.87242	2.33499	2.24937	2.0748	2.05427	#N/A	1.65591	4.68198	0.723889	#N/A	1.69895	0.884473	#N/A	#N/A	#N/A	#N/A	0.473745	1.59568	#N/A	#N/A	#N/A	#N/A	#N/A	#N/A	#N/A	#N/A	#N/A	#N/A	#N/A	#N/A	#N/A	#N/A	#N/A	#N/A	#N/A	#N/A	#N/A	2.51198	2.37375	2.98839	2.4894	2.02207	2.70058	5.25166	2.85668	#N/A	#N/A	#N/A	1.73067	29	ENSG00000178966	RMI1	protein_coding	RecQ mediated genome instability 1 [Source:HGNC Symbol;Acc:HGNC:25764]
HIF1A-AS3	#N/A	#N/A	#N/A	#N/A	#N/A	#N/A	#N/A	0.448132	#N/A	#N/A	1.28262	#N/A	0.581627	0.992507	1.23887	1.26384	0.899949	0.922538	0.978832	3.03967	1.07183	0.898133	#N/A	1.54275	0.724441	#N/A	0.588494	#N/A	0.949558	#N/A	1.22407	1.02844	1.38097	0.651861	#N/A	#N/A	#N/A	#N/A	#N/A	#N/A	#N/A	#N/A	#N/A	#N/A	#N/A	#N/A	#N/A	#N/A	#N/A	0.284536	#N/A	0.350272	#N/A	#N/A	0.684782	1.07018	1.64935	0.917847	0.861535	1.67103	#N/A	#N/A	1.2206	29	ENSG00000258667	HIF1A-AS3	lncRNA	HIF1A antisense RNA 3 [Source:HGNC Symbol;Acc:HGNC:54284]
OGT	#N/A	#N/A	0.894017	0.574998	0.969907	1.362	0.95269	#N/A	1.42256	0.295474	2.71683	#N/A	0.653344	#N/A	#N/A	#N/A	#N/A	#N/A	#N/A	0.970483	#N/A	#N/A	#N/A	0.987196	#N/A	#N/A	0.768748	0.951555	0.653718	#N/A	#N/A	#N/A	#N/A	#N/A	0.157548	#N/A	#N/A	0.169665	#N/A	0.158356	0.240078	0.332503	#N/A	#N/A	#N/A	#N/A	#N/A	#N/A	0.889822	#N/A	#N/A	0.555644	0.516923	0.599782	1.04421	0.805148	2.20418	1.48885	0.921244	0.896588	#N/A	#N/A	#N/A	29	ENSG00000147162	OGT	protein_coding	O-linked N-acetylglucosamine (GlcNAc) transferase [Source:HGNC Symbol;Acc:HGNC:8127]
BRD2#204256	#N/A	#N/A	0.438957	0.456498	0.563241	#N/A	#N/A	#N/A	1.66194	#N/A	0.985405	#N/A	#N/A	0.439298	#N/A	0.91881	#N/A	0.753597	0.890337	#N/A	#N/A	#N/A	#N/A	1.41448	#N/A	#N/A	#N/A	#N/A	0.64032	2.08934	0.56423	#N/A	#N/A	#N/A	0.285086	#N/A	#N/A	0.406358	#N/A	#N/A	0.313339	0.497895	#N/A	#N/A	#N/A	#N/A	#N/A	#N/A	0.828162	#N/A	0.318963	0.488268	#N/A	0.775561	#N/A	0.963075	1.05313	1.22746	0.871517	1.16776	0.592858	0.926166	0.782642	29	ENSG00000204256	BRD2	protein_coding	bromodomain containing 2 [Source:HGNC Symbol;Acc:HGNC:1103]
CTSC	#N/A	#N/A	2.5119	#N/A	2.85138	3.14421	1.15802	#N/A	2.352	#N/A	2.21266	#N/A	#N/A	2.79834	3.13796	2.47686	#N/A	3.36888	2.11569	1.68172	1.4805	2.88541	0.838116	3.61071	#N/A	#N/A	#N/A	#N/A	#N/A	#N/A	2.6963	#N/A	2.95182	#N/A	0.64423	#N/A	0.608636	0.681507	#N/A	1.14234	1.01007	0.808004	#N/A	#N/A	#N/A	#N/A	#N/A	#N/A	#N/A	#N/A	1.68707	#N/A	1.08567	#N/A	#N/A	0.922666	1.83064	#N/A	#N/A	1.36157	#N/A	#N/A	#N/A	29	ENSG00000109861	CTSC	protein_coding	cathepsin C [Source:HGNC Symbol;Acc:HGNC:2528]
ABHD5	#N/A	#N/A	0.806491	0.577433	0.799843	#N/A	#N/A	#N/A	1.58645	#N/A	1.49978	#N/A	1.35105	0.757957	#N/A	0.643728	#N/A	0.65659	#N/A	1.93465	1.37366	#N/A	#N/A	1.82944	#N/A	#N/A	1.45824	0.912252	1.17028	1.90468	1.21898	1.16956	0.863172	1.53128	#N/A	#N/A	0.405359	#N/A	#N/A	#N/A	#N/A	#N/A	#N/A	#N/A	#N/A	#N/A	#N/A	#N/A	#N/A	#N/A	#N/A	0.810153	#N/A	#N/A	0.829524	1.63418	1.9821	1.80691	0.975324	#N/A	#N/A	1.74746	1.14537	29	ENSG00000011198	ABHD5	protein_coding	abhydrolase domain containing 5, lysophosphatidic acid acyltransferase [Source:HGNC Symbol;Acc:HGNC:21396]
SHMT1#176974	#N/A	#N/A	0.713429	#N/A	#N/A	2.12786	0.910216	#N/A	1.70118	#N/A	1.60522	1.2794	1.10809	1.4778	#N/A	1.07941	2.09391	1.06473	#N/A	1.59862	1.1675	1.00637	#N/A	1.31394	#N/A	#N/A	#N/A	#N/A	1.35267	#N/A	#N/A	#N/A	0.747043	#N/A	#N/A	#N/A	#N/A	#N/A	#N/A	#N/A	#N/A	#N/A	#N/A	#N/A	#N/A	#N/A	#N/A	#N/A	0.951339	#N/A	0.560479	3.33598	2.11235	1.55492	3.98342	3.64943	3.16999	5.48968	1.42876	1.35851	#N/A	1.41251	#N/A	29	ENSG00000176974	SHMT1	protein_coding	serine hydroxymethyltransferase 1 [Source:HGNC Symbol;Acc:HGNC:10850]
SRSF4	#N/A	#N/A	#N/A	#N/A	#N/A	#N/A	0.450494	#N/A	0.544929	#N/A	0.990699	#N/A	#N/A	0.519815	0.498237	0.550284	0.673633	0.449514	0.485724	2.25223	0.582304	0.815012	0.319617	1.37178	0.610042	#N/A	0.732717	1.02059	0.640033	#N/A	0.640059	0.687251	0.404535	0.62434	#N/A	#N/A	#N/A	#N/A	#N/A	#N/A	#N/A	#N/A	#N/A	#N/A	#N/A	#N/A	#N/A	#N/A	#N/A	#N/A	#N/A	0.292007	#N/A	#N/A	0.506011	0.528735	1.88635	0.932664	#N/A	1.34223	#N/A	0.585486	#N/A	29	ENSG00000116350	SRSF4	protein_coding	serine and arginine rich splicing factor 4 [Source:HGNC Symbol;Acc:HGNC:10786]
CHKA	#N/A	#N/A	#N/A	0.733704	#N/A	0.976811	#N/A	#N/A	#N/A	#N/A	1.32797	#N/A	0.612972	2.75554	1.7022	2.52862	1.07899	2.60862	2.49945	5.3806	1.45571	2.46345	0.636229	2.29779	1.46212	#N/A	#N/A	#N/A	#N/A	#N/A	0.657026	#N/A	0.776696	#N/A	#N/A	#N/A	#N/A	#N/A	#N/A	#N/A	#N/A	#N/A	#N/A	#N/A	#N/A	#N/A	#N/A	#N/A	#N/A	#N/A	#N/A	2.37305	1.09868	1.36169	4.45677	3.03824	2.8459	3.40544	2.01516	1.35657	#N/A	2.5728	1.56887	29	ENSG00000110721	CHKA	protein_coding	choline kinase alpha [Source:HGNC Symbol;Acc:HGNC:1937]
RERE	#N/A	#N/A	#N/A	0.565608	#N/A	0.405518	#N/A	#N/A	#N/A	#N/A	0.690672	#N/A	#N/A	0.607183	0.444486	0.72299	0.756409	0.809293	0.684794	1.57752	0.800048	0.839502	#N/A	1.48696	0.475107	#N/A	#N/A	0.493013	0.955949	#N/A	0.428414	#N/A	0.44575	#N/A	#N/A	#N/A	#N/A	#N/A	#N/A	#N/A	#N/A	#N/A	#N/A	#N/A	#N/A	#N/A	#N/A	#N/A	#N/A	#N/A	#N/A	0.460747	0.528986	0.641902	0.812298	0.714279	2.57438	1.05491	0.440238	1.06805	#N/A	1.14884	1.08163	29	ENSG00000142599	RERE	protein_coding	arginine-glutamic acid dipeptide repeats [Source:HGNC Symbol;Acc:HGNC:9965]
TPST2	#N/A	#N/A	#N/A	#N/A	#N/A	#N/A	#N/A	#N/A	#N/A	#N/A	#N/A	#N/A	0.76059	6.50787	4.3566	4.7933	3.60186	5.69756	4.27227	5.99082	4.00323	7.06848	1.38673	3.82699	2.39547	#N/A	#N/A	#N/A	#N/A	#N/A	3.92954	2.50245	2.26314	2.11186	#N/A	#N/A	#N/A	#N/A	#N/A	#N/A	#N/A	0.385467	#N/A	#N/A	#N/A	#N/A	#N/A	#N/A	0.833009	#N/A	#N/A	4.53278	2.49008	3.15778	5.56747	4.28809	5.32624	3.99162	1.33668	4.74362	1.22383	#N/A	#N/A	29	ENSG00000128294	TPST2	protein_coding	tyrosylprotein sulfotransferase 2 [Source:HGNC Symbol;Acc:HGNC:12021]
RCSD1	2.39835	#N/A	#N/A	1.21592	#N/A	#N/A	#N/A	1.16475	1.10973	#N/A	1.36462	1.02102	#N/A	2.86664	3.20107	2.9655	2.28709	3.54375	3.02128	2.37345	3.89959	3.5441	0.995148	3.61946	1.58171	#N/A	#N/A	#N/A	#N/A	#N/A	3.25554	1.33118	2.48028	1.10566	#N/A	#N/A	0.307283	#N/A	#N/A	#N/A	#N/A	0.379731	#N/A	#N/A	#N/A	#N/A	#N/A	#N/A	0.800175	#N/A	0.555224	#N/A	#N/A	#N/A	#N/A	#N/A	2.11314	1.12911	#N/A	#N/A	#N/A	#N/A	#N/A	28	ENSG00000198771	RCSD1	protein_coding	RCSD domain containing 1 [Source:HGNC Symbol;Acc:HGNC:28310]
DIP2A	1.5399	#N/A	#N/A	#N/A	#N/A	#N/A	#N/A	#N/A	#N/A	#N/A	#N/A	#N/A	#N/A	0.551724	0.364485	0.706254	#N/A	0.5658	0.873832	1.13141	#N/A	0.774793	0.442108	0.954729	#N/A	#N/A	#N/A	#N/A	#N/A	#N/A	0.346723	#N/A	0.475413	#N/A	0.258846	#N/A	#N/A	0.213738	#N/A	0.271266	0.29709	0.4929	#N/A	#N/A	#N/A	#N/A	#N/A	#N/A	1.11609	#N/A	0.460527	0.380095	0.640782	0.544502	0.843708	#N/A	1.85137	1.25081	0.6651	1.08323	0.501407	#N/A	#N/A	28	ENSG00000160305	DIP2A	protein_coding	disco interacting protein 2 homolog A [Source:HGNC Symbol;Acc:HGNC:17217]
INPP1	2.03984	1.90885	#N/A	#N/A	#N/A	#N/A	#N/A	#N/A	#N/A	0.423899	1.06371	#N/A	0.533905	#N/A	#N/A	#N/A	#N/A	#N/A	#N/A	#N/A	#N/A	#N/A	#N/A	#N/A	#N/A	#N/A	1.21861	1.24295	1.20122	#N/A	0.785091	#N/A	0.899638	#N/A	0.976977	#N/A	0.744881	0.809269	0.334765	1.0569	1.11203	0.988052	#N/A	#N/A	#N/A	#N/A	#N/A	#N/A	#N/A	#N/A	1.47534	0.836791	1.19661	0.826865	#N/A	2.17965	4.94318	1.27239	0.971071	#N/A	1.06068	2.60948	1.74673	28	ENSG00000151689	INPP1	protein_coding	inositol polyphosphate-1-phosphatase [Source:HGNC Symbol;Acc:HGNC:6071]
CDK8	0.996038	1.40449	1.43149	1.38859	1.78769	2.62516	1.64426	1.36299	2.27933	0.262169	1.46789	#N/A	1.10621	#N/A	#N/A	#N/A	#N/A	#N/A	#N/A	#N/A	#N/A	#N/A	#N/A	#N/A	#N/A	#N/A	1.13377	1.2381	0.931501	1.63644	#N/A	#N/A	#N/A	#N/A	#N/A	#N/A	#N/A	#N/A	#N/A	#N/A	#N/A	#N/A	#N/A	#N/A	#N/A	#N/A	#N/A	#N/A	#N/A	0.149459	#N/A	0.639173	0.93532	1.08064	1.32936	0.891778	3.12822	1.46178	0.615684	1.21456	#N/A	1.21198	1.06571	28	ENSG00000132964	CDK8	protein_coding	cyclin dependent kinase 8 [Source:HGNC Symbol;Acc:HGNC:1779]
KRTAP5-AS1#233930	0.400561	#N/A	2.20198	#N/A	#N/A	0.756924	0.586003	1.5556	0.560098	#N/A	0.356133	#N/A	0.96106	3.85208	2.34387	3.08646	0.692952	1.22835	#N/A	#N/A	0.373536	0.450545	#N/A	#N/A	0.487787	#N/A	1.78036	0.617902	0.635242	#N/A	1.90407	#N/A	1.50304	#N/A	#N/A	#N/A	#N/A	#N/A	#N/A	#N/A	#N/A	#N/A	#N/A	#N/A	#N/A	#N/A	#N/A	#N/A	#N/A	#N/A	#N/A	5.21419	0.996364	0.788495	0.537327	0.456054	#N/A	0.39581	0.557941	#N/A	#N/A	#N/A	#N/A	28	ENSG00000233930	KRTAP5-AS1	lncRNA	KRTAP5-1/KRTAP5-2 antisense RNA 1 [Source:HGNC Symbol;Acc:HGNC:27877]
GAPDH	0.0759212	#N/A	0.145018	0.12677	0.0999141	0.131349	0.110072	0.177676	#N/A	#N/A	#N/A	#N/A	#N/A	0.181141	0.10671	0.134198	0.0992504	0.155011	0.11165	0.110964	0.103263	#N/A	#N/A	#N/A	0.091336	#N/A	#N/A	0.0761693	0.120722	#N/A	0.124896	0.0916347	#N/A	#N/A	0.0388805	#N/A	#N/A	0.560329	#N/A	#N/A	0.172995	0.0692626	#N/A	#N/A	#N/A	#N/A	#N/A	#N/A	0.202687	#N/A	0.121448	0.163791	#N/A	#N/A	#N/A	#N/A	#N/A	#N/A	#N/A	0.0792067	#N/A	#N/A	#N/A	28	ENSG00000111640	GAPDH	protein_coding	glyceraldehyde-3-phosphate dehydrogenase [Source:HGNC Symbol;Acc:HGNC:4141]
IL31RA	0.194396	#N/A	2.69632	0.556125	0.424026	0.29106	0.2397	0.634633	0.270719	#N/A	0.188024	#N/A	#N/A	3.00158	0.699992	0.38511	0.24572	#N/A	0.173031	#N/A	#N/A	0.195968	#N/A	#N/A	0.227607	#N/A	0.327293	0.237291	0.250783	#N/A	1.75979	#N/A	0.364062	#N/A	#N/A	#N/A	#N/A	#N/A	#N/A	#N/A	#N/A	#N/A	#N/A	#N/A	#N/A	#N/A	#N/A	#N/A	#N/A	#N/A	#N/A	3.33401	0.925674	0.312547	0.257145	#N/A	#N/A	0.210827	0.240579	#N/A	#N/A	0.212966	#N/A	28	ENSG00000164509	IL31RA	protein_coding	interleukin 31 receptor A [Source:HGNC Symbol;Acc:HGNC:18969]
LRTM1	2.08595	0.918617	4.61853	3.48612	3.58633	3.63257	3.07935	3.1622	2.03517	#N/A	1.66408	#N/A	#N/A	2.65493	1.45814	1.03228	#N/A	1.98488	2.40897	#N/A	#N/A	1.13504	1.08127	1.52702	1.2986	#N/A	5.85681	3.22844	3.14761	#N/A	1.71544	1.6613	1.42179	#N/A	#N/A	#N/A	#N/A	#N/A	#N/A	#N/A	#N/A	#N/A	#N/A	#N/A	#N/A	#N/A	#N/A	#N/A	#N/A	#N/A	#N/A	#N/A	#N/A	#N/A	#N/A	#N/A	1.14674	#N/A	1.51312	#N/A	#N/A	3.62305	#N/A	28	ENSG00000144771	LRTM1	protein_coding	leucine rich repeats and transmembrane domains 1 [Source:HGNC Symbol;Acc:HGNC:25023]
GREB1	1.40105	2.64135	5.67105	3.44031	3.73137	6.93685	2.67575	3.47905	2.92112	#N/A	1.54432	1.10651	1.94017	#N/A	0.806122	#N/A	#N/A	#N/A	#N/A	#N/A	#N/A	#N/A	#N/A	1.18272	1.16612	#N/A	#N/A	3.76182	2.81884	#N/A	#N/A	#N/A	#N/A	#N/A	#N/A	#N/A	#N/A	#N/A	#N/A	#N/A	#N/A	#N/A	#N/A	1.04351	#N/A	#N/A	#N/A	#N/A	#N/A	#N/A	#N/A	3.88048	2.50392	2.64042	3.59397	2.3543	1.4312	3.24738	3.21518	#N/A	#N/A	3.85713	3.13908	28	ENSG00000196208	GREB1	protein_coding	growth regulating estrogen receptor binding 1 [Source:HGNC Symbol;Acc:HGNC:24885]
MYO9A	0.657081	1.17864	0.615732	0.62185	0.823466	1.00886	0.591662	#N/A	1.09386	#N/A	0.691009	#N/A	0.403225	0.189932	#N/A	#N/A	#N/A	#N/A	#N/A	1.35708	#N/A	#N/A	#N/A	#N/A	#N/A	#N/A	1.17457	1.54894	1.83551	1.2962	0.255261	#N/A	#N/A	#N/A	#N/A	#N/A	#N/A	#N/A	#N/A	#N/A	#N/A	#N/A	#N/A	#N/A	#N/A	#N/A	#N/A	#N/A	#N/A	#N/A	#N/A	0.329801	0.435841	0.520844	0.565622	0.781212	2.21855	1.05054	0.613088	1.38989	#N/A	1.2355	2.0503	28	ENSG00000066933	MYO9A	protein_coding	myosin IXA [Source:HGNC Symbol;Acc:HGNC:7608]
IQUB	1.02265	#N/A	2.82725	3.26649	1.18862	1.20046	#N/A	2.0047	0.806842	#N/A	#N/A	#N/A	1.24931	1.53672	2.22217	1.68382	#N/A	1.88506	#N/A	0.545657	#N/A	0.858602	#N/A	#N/A	#N/A	0.15004	2.08611	#N/A	1.48372	#N/A	0.814591	#N/A	1.3393	#N/A	#N/A	#N/A	#N/A	#N/A	#N/A	#N/A	#N/A	#N/A	#N/A	#N/A	#N/A	#N/A	#N/A	#N/A	#N/A	#N/A	#N/A	2.24697	1.62903	1.3039	1.31049	0.845763	0.505337	0.890683	#N/A	#N/A	#N/A	1.41643	0.759308	28	ENSG00000164675	IQUB	protein_coding	IQ motif and ubiquitin domain containing [Source:HGNC Symbol;Acc:HGNC:21995]
#287458	0.348354	#N/A	4.89691	0.901993	#N/A	0.611811	#N/A	0.781019	0.321894	#N/A	0.271157	#N/A	0.747489	4.51269	0.791933	1.25614	#N/A	0.733512	#N/A	#N/A	#N/A	0.302058	#N/A	#N/A	#N/A	#N/A	0.613589	0.480538	0.422861	#N/A	1.38379	0.268474	0.741099	#N/A	#N/A	#N/A	#N/A	#N/A	#N/A	#N/A	#N/A	#N/A	#N/A	#N/A	#N/A	#N/A	#N/A	#N/A	#N/A	#N/A	0.848653	5.3298	1.29154	0.481501	0.399303	0.286421	#N/A	0.346355	#N/A	#N/A	#N/A	0.370037	0.270449	28	ENSG00000287458		lncRNA	novel transcript, antisense to FKBP5
MAML1#161021	1.03962	#N/A	0.470815	0.807645	0.723301	0.993733	0.683916	0.614913	1.10496	#N/A	#N/A	#N/A	#N/A	0.934671	0.940158	0.793078	1.05767	1.12769	0.839586	1.07781	1.08856	0.901616	#N/A	0.936895	0.835491	#N/A	#N/A	#N/A	#N/A	#N/A	0.864556	#N/A	#N/A	#N/A	#N/A	#N/A	#N/A	#N/A	#N/A	#N/A	#N/A	#N/A	#N/A	#N/A	#N/A	#N/A	#N/A	#N/A	#N/A	#N/A	#N/A	0.451643	0.482335	0.809425	#N/A	1.04143	1.31533	1.18666	#N/A	1.41565	#N/A	1.0461	#N/A	28	ENSG00000161021	MAML1	protein_coding	mastermind like transcriptional coactivator 1 [Source:HGNC Symbol;Acc:HGNC:13632]
DEK	0.9509	#N/A	0.772788	0.546909	0.970974	0.810737	1.09492	#N/A	2.15508	#N/A	3.53819	1.08132	#N/A	0.820065	0.655209	0.725558	0.455483	0.651656	#N/A	1.68199	0.971731	1.70331	#N/A	1.69834	#N/A	#N/A	#N/A	#N/A	#N/A	1.36258	#N/A	#N/A	#N/A	#N/A	#N/A	#N/A	0.598122	#N/A	0.47563	0.609488	0.286765	#N/A	#N/A	#N/A	#N/A	#N/A	#N/A	#N/A	#N/A	#N/A	#N/A	#N/A	#N/A	#N/A	#N/A	1.04708	2.37833	1.51608	#N/A	1.04157	#N/A	#N/A	0.934742	28	ENSG00000124795	DEK	protein_coding	DEK proto-oncogene [Source:HGNC Symbol;Acc:HGNC:2768]
#226877	0.364934	#N/A	3.57059	1.72381	#N/A	0.73509	0.558619	1.75984	#N/A	#N/A	#N/A	#N/A	#N/A	3.09502	3.45503	2.37154	0.746847	0.969554	0.532416	#N/A	0.435377	#N/A	#N/A	#N/A	#N/A	0.101241	1.51004	0.660646	0.726133	#N/A	2.57084	#N/A	1.2072	#N/A	#N/A	#N/A	#N/A	#N/A	#N/A	#N/A	#N/A	#N/A	#N/A	#N/A	#N/A	#N/A	#N/A	#N/A	#N/A	#N/A	#N/A	5.70263	2.21494	0.677003	0.590001	0.441293	#N/A	0.41996	0.55275	#N/A	#N/A	0.544548	0.471735	28	ENSG00000226877		lncRNA	novel transcript, antisense to KIF27
TRHR	0.122643	#N/A	1.75795	0.294082	0.310041	0.249291	0.197136	0.394429	#N/A	0.354074	#N/A	#N/A	#N/A	0.816442	0.50476	#N/A	#N/A	0.278972	0.209369	#N/A	0.20001	#N/A	#N/A	0.167369	#N/A	#N/A	0.323316	#N/A	0.247	#N/A	0.846817	#N/A	#N/A	0.166944	#N/A	#N/A	0.651959	#N/A	#N/A	#N/A	#N/A	#N/A	#N/A	0.0117151	#N/A	#N/A	#N/A	#N/A	#N/A	#N/A	0.66925	2.17332	0.524954	0.220161	#N/A	0.169533	#N/A	0.161449	0.207509	#N/A	#N/A	0.198591	#N/A	28	ENSG00000174417	TRHR	protein_coding	thyrotropin releasing hormone receptor [Source:HGNC Symbol;Acc:HGNC:12299]
ZBTB47	0.134842	#N/A	0.923669	0.404819	0.216472	0.213818	0.202367	0.328244	0.165622	#N/A	0.181297	#N/A	0.230959	0.631115	#N/A	0.48237	0.250959	#N/A	#N/A	0.154721	#N/A	#N/A	#N/A	#N/A	0.179295	#N/A	0.417182	0.252861	0.213071	#N/A	0.682137	#N/A	#N/A	#N/A	#N/A	#N/A	#N/A	#N/A	#N/A	#N/A	#N/A	#N/A	#N/A	#N/A	#N/A	#N/A	#N/A	#N/A	#N/A	#N/A	#N/A	2.74271	0.537131	0.232112	0.235895	0.185054	#N/A	0.164909	0.204401	#N/A	#N/A	0.221132	0.185507	28	ENSG00000114853	ZBTB47	protein_coding	zinc finger and BTB domain containing 47 [Source:HGNC Symbol;Acc:HGNC:26955]
#277543	0.193506	#N/A	1.71876	0.420307	0.439539	0.383469	0.306934	0.518556	0.249081	#N/A	#N/A	#N/A	0.345896	2.99244	0.535792	0.497752	0.288247	0.37514	#N/A	#N/A	#N/A	#N/A	#N/A	#N/A	#N/A	#N/A	0.41409	0.284415	0.300858	#N/A	1.11765	#N/A	0.40109	#N/A	#N/A	#N/A	0.983142	#N/A	#N/A	#N/A	#N/A	#N/A	#N/A	#N/A	#N/A	#N/A	#N/A	#N/A	#N/A	#N/A	#N/A	3.13842	0.567358	0.303059	0.312755	0.252097	#N/A	0.257507	0.30966	#N/A	#N/A	0.278598	#N/A	28	ENSG00000277543		lncRNA	novel transcript, antisense to COX6A2
ARL17A	0.754737	1.27007	0.688186	0.4215	0.676974	1.24995	1.23583	0.479221	#N/A	#N/A	1.4727	#N/A	0.571341	0.360094	0.563693	0.791425	0.661674	0.492634	#N/A	1.98562	#N/A	#N/A	#N/A	1.2432	0.706887	#N/A	0.680356	0.702907	#N/A	#N/A	#N/A	#N/A	#N/A	#N/A	#N/A	#N/A	#N/A	#N/A	#N/A	#N/A	#N/A	#N/A	#N/A	#N/A	#N/A	#N/A	#N/A	#N/A	0.598392	#N/A	#N/A	0.386945	0.425115	0.697381	0.781883	#N/A	1.3635	0.92865	#N/A	1.65312	#N/A	#N/A	#N/A	28	ENSG00000185829	ARL17A	protein_coding	ADP ribosylation factor like GTPase 17A [Source:HGNC Symbol;Acc:HGNC:24096]
PPP4R2	0.658381	#N/A	0.363679	0.397792	#N/A	#N/A	0.965837	0.484501	1.76056	#N/A	1.21265	#N/A	#N/A	0.481854	0.660393	0.548992	#N/A	0.684997	#N/A	1.80061	0.693937	#N/A	#N/A	1.30249	1.07795	#N/A	#N/A	0.837835	0.688536	#N/A	0.317447	#N/A	#N/A	#N/A	#N/A	#N/A	#N/A	#N/A	#N/A	#N/A	#N/A	#N/A	#N/A	#N/A	#N/A	#N/A	#N/A	#N/A	0.479532	#N/A	#N/A	0.5068	0.456875	0.682142	0.744274	1.25749	1.96713	1.43624	0.808769	1.41668	#N/A	#N/A	#N/A	28	ENSG00000163605	PPP4R2	protein_coding	protein phosphatase 4 regulatory subunit 2 [Source:HGNC Symbol;Acc:HGNC:18296]
NPAS2	1.1498	#N/A	3.50224	1.51835	2.96909	4.56944	2.71249	0.938828	1.83285	#N/A	1.58396	#N/A	1.19459	0.976084	#N/A	#N/A	#N/A	#N/A	#N/A	#N/A	#N/A	#N/A	#N/A	1.37273	#N/A	#N/A	2.54678	2.96862	2.91109	2.43782	0.825004	1.10231	1.01325	#N/A	#N/A	#N/A	#N/A	#N/A	#N/A	#N/A	#N/A	#N/A	#N/A	#N/A	#N/A	#N/A	#N/A	#N/A	#N/A	#N/A	#N/A	0.650238	1.22439	0.932609	#N/A	1.20951	2.06661	1.05097	1.53139	#N/A	#N/A	1.70259	2.64282	28	ENSG00000170485	NPAS2	protein_coding	neuronal PAS domain protein 2 [Source:HGNC Symbol;Acc:HGNC:7895]
TPCN1	0.666428	1.41582	2.94553	2.05367	3.03176	3.79576	2.30766	1.7505	3.13691	0.266555	2.4932	#N/A	0.727156	#N/A	0.535251	#N/A	#N/A	#N/A	#N/A	#N/A	#N/A	#N/A	#N/A	#N/A	#N/A	#N/A	#N/A	#N/A	0.637775	#N/A	#N/A	#N/A	#N/A	#N/A	0.193435	#N/A	#N/A	0.195614	#N/A	#N/A	0.283487	#N/A	#N/A	#N/A	#N/A	#N/A	#N/A	#N/A	0.661706	#N/A	0.319056	0.434832	#N/A	0.767762	1.1787	0.849527	1.65867	0.592506	0.79295	#N/A	#N/A	2.03538	3.72377	28	ENSG00000186815	TPCN1	protein_coding	two pore segment channel 1 [Source:HGNC Symbol;Acc:HGNC:18182]
MAP3K15	1.11372	#N/A	2.84011	1.28086	2.28798	2.28645	2.34301	1.49273	1.49415	#N/A	#N/A	#N/A	1.55239	2.08373	2.98489	2.59538	2.36415	1.3637	#N/A	#N/A	#N/A	1.44865	#N/A	0.943986	#N/A	#N/A	1.58079	2.797	2.20481	#N/A	1.7611	1.04169	#N/A	#N/A	#N/A	#N/A	#N/A	#N/A	#N/A	#N/A	#N/A	#N/A	#N/A	#N/A	#N/A	#N/A	#N/A	#N/A	#N/A	#N/A	#N/A	1.58089	2.95484	#N/A	1.65022	1.62342	0.677035	1.47335	#N/A	#N/A	#N/A	1.49977	#N/A	28	ENSG00000180815	MAP3K15	protein_coding	mitogen-activated protein kinase kinase kinase 15 [Source:HGNC Symbol;Acc:HGNC:31689]
PPP1R16A	0.0145162	#N/A	0.190127	0.139336	0.148593	0.144495	0.138498	0.166315	#N/A	#N/A	0.132147	#N/A	0.162537	0.193624	0.150667	0.173227	0.0978894	0.157918	#N/A	#N/A	0.130913	#N/A	#N/A	0.128658	#N/A	#N/A	0.160509	0.141768	0.142825	#N/A	#N/A	#N/A	#N/A	#N/A	#N/A	#N/A	#N/A	#N/A	#N/A	#N/A	#N/A	#N/A	#N/A	#N/A	#N/A	#N/A	#N/A	#N/A	#N/A	#N/A	#N/A	0.207479	0.171921	0.137352	0.141811	0.122212	#N/A	0.13674	0.135605	#N/A	#N/A	0.148852	0.112811	28	ENSG00000160972	PPP1R16A	protein_coding	protein phosphatase 1 regulatory subunit 16A [Source:HGNC Symbol;Acc:HGNC:14941]
CRTC3	#N/A	1.85268	0.997575	0.829646	1.32092	1.36698	1.37009	0.51256	1.95395	0.287986	2.04972	#N/A	#N/A	#N/A	0.577207	0.431557	0.722843	0.361834	#N/A	0.828396	#N/A	#N/A	#N/A	0.736948	#N/A	#N/A	0.741919	0.610314	0.703205	#N/A	#N/A	#N/A	#N/A	#N/A	0.436104	#N/A	#N/A	0.258109	0.199869	0.357485	0.359272	0.729897	#N/A	#N/A	#N/A	#N/A	#N/A	#N/A	0.635411	#N/A	0.673255	#N/A	#N/A	#N/A	#N/A	#N/A	#N/A	#N/A	#N/A	#N/A	#N/A	#N/A	0.8882	28	ENSG00000140577	CRTC3	protein_coding	CREB regulated transcription coactivator 3 [Source:HGNC Symbol;Acc:HGNC:26148]
ANOS1	#N/A	3.75826	4.62042	2.2673	3.07214	1.75653	1.92534	1.7611	2.38205	#N/A	3.13768	#N/A	1.69398	#N/A	#N/A	#N/A	#N/A	#N/A	#N/A	#N/A	#N/A	#N/A	#N/A	#N/A	#N/A	#N/A	4.16677	3.15924	3.64787	2.59875	1.45929	2.66311	1.42244	#N/A	#N/A	#N/A	#N/A	#N/A	#N/A	#N/A	#N/A	#N/A	#N/A	#N/A	#N/A	#N/A	#N/A	#N/A	#N/A	#N/A	#N/A	3.92993	2.54372	2.42568	4.25659	2.58147	3.04062	3.19333	3.30297	#N/A	1.25518	3.49253	5.53175	28	ENSG00000011201	ANOS1	protein_coding	anosmin 1 [Source:HGNC Symbol;Acc:HGNC:6211]
ATRN	#N/A	1.68365	0.542845	0.715047	0.825781	1.40046	0.861932	0.366736	1.6737	#N/A	1.77832	#N/A	0.472367	0.575612	0.549194	0.522935	0.882515	0.781472	#N/A	1.14035	#N/A	#N/A	#N/A	1.26039	#N/A	#N/A	#N/A	#N/A	#N/A	#N/A	0.465634	#N/A	0.372773	#N/A	#N/A	#N/A	#N/A	#N/A	#N/A	#N/A	#N/A	#N/A	#N/A	#N/A	#N/A	#N/A	#N/A	#N/A	#N/A	#N/A	#N/A	#N/A	0.342882	0.518804	0.506832	0.626695	2.4996	0.880347	0.56501	0.89823	#N/A	0.941438	#N/A	28	ENSG00000088812	ATRN	protein_coding	attractin [Source:HGNC Symbol;Acc:HGNC:885]
ZDBF2#204186	#N/A	3.53597	2.1	2.16156	1.38537	2.26061	1.91625	1.9117	2.39637	#N/A	1.55411	#N/A	1.24317	#N/A	0.522939	#N/A	#N/A	#N/A	#N/A	1.17435	#N/A	#N/A	#N/A	#N/A	1.44951	0.781861	2.46081	2.39012	2.92378	2.66516	#N/A	#N/A	#N/A	#N/A	#N/A	#N/A	#N/A	#N/A	#N/A	#N/A	#N/A	#N/A	#N/A	#N/A	#N/A	#N/A	#N/A	#N/A	#N/A	#N/A	#N/A	0.797007	#N/A	1.17064	1.45809	1.07354	2.93094	1.61019	1.42956	3.98158	#N/A	1.67883	3.44595	28	ENSG00000204186	ZDBF2	protein_coding	zinc finger DBF-type containing 2 [Source:HGNC Symbol;Acc:HGNC:29313]
INVS	#N/A	1.39763	0.410173	0.531554	0.535047	0.857006	0.462541	0.372065	0.836903	#N/A	0.741967	#N/A	#N/A	#N/A	0.265146	#N/A	#N/A	0.327232	0.488331	1.37996	#N/A	#N/A	#N/A	0.569874	#N/A	#N/A	0.942162	1.03314	1.09838	#N/A	#N/A	#N/A	0.342826	#N/A	#N/A	#N/A	#N/A	#N/A	#N/A	0.162877	#N/A	#N/A	#N/A	#N/A	#N/A	#N/A	#N/A	#N/A	0.473894	#N/A	#N/A	#N/A	0.289287	0.398545	0.629057	#N/A	1.49802	0.697547	#N/A	1.0165	#N/A	0.877143	0.75062	28	ENSG00000119509	INVS	protein_coding	inversin [Source:HGNC Symbol;Acc:HGNC:17870]
ZMYM4	#N/A	1.37607	0.439501	0.510813	0.652107	0.985979	0.542994	0.562644	0.959344	#N/A	0.904787	#N/A	0.393598	#N/A	#N/A	#N/A	#N/A	#N/A	#N/A	0.796042	#N/A	#N/A	#N/A	0.775009	#N/A	#N/A	0.389654	0.627533	0.779907	#N/A	#N/A	#N/A	#N/A	#N/A	0.218057	#N/A	#N/A	#N/A	#N/A	0.230275	0.270876	0.451673	#N/A	#N/A	#N/A	#N/A	#N/A	#N/A	#N/A	#N/A	0.28412	#N/A	#N/A	0.426327	0.598497	#N/A	1.46436	0.593667	0.546599	0.722595	#N/A	1.10051	0.973115	28	ENSG00000146463	ZMYM4	protein_coding	zinc finger MYM-type containing 4 [Source:HGNC Symbol;Acc:HGNC:13055]
SEMA6D	#N/A	2.6546	1.10681	1.16701	1.37195	1.23917	#N/A	#N/A	#N/A	#N/A	#N/A	#N/A	#N/A	1.23089	1.83434	0.741803	#N/A	1.37186	#N/A	3.02995	1.58035	0.78596	#N/A	1.01072	1.53035	#N/A	3.74212	3.53831	3.51601	3.74492	0.743913	0.933947	#N/A	#N/A	#N/A	#N/A	#N/A	#N/A	#N/A	#N/A	#N/A	#N/A	#N/A	#N/A	#N/A	#N/A	#N/A	#N/A	#N/A	#N/A	#N/A	#N/A	1.7404	1.29908	1.5837	1.0402	2.21649	1.20337	#N/A	#N/A	#N/A	4.24504	4.05919	28	ENSG00000137872	SEMA6D	protein_coding	semaphorin 6D [Source:HGNC Symbol;Acc:HGNC:16770]
EPM2A-DT	#N/A	1.67545	1.27145	1.12908	1.35739	1.90371	1.28044	1.17229	2.1455	0.537611	2.4674	1.28022	0.796147	#N/A	0.484115	0.318476	#N/A	#N/A	#N/A	1.09901	#N/A	0.879953	#N/A	1.13643	#N/A	#N/A	1.49636	0.984406	1.72937	1.25126	#N/A	#N/A	#N/A	#N/A	#N/A	#N/A	#N/A	#N/A	#N/A	#N/A	#N/A	#N/A	#N/A	#N/A	#N/A	#N/A	#N/A	#N/A	#N/A	#N/A	#N/A	#N/A	0.505534	#N/A	#N/A	1.05979	2.04609	#N/A	0.989555	1.97596	#N/A	1.16568	1.87562	28	ENSG00000235652	EPM2A-DT	lncRNA	EPM2A divergent transcript [Source:HGNC Symbol;Acc:HGNC:48990]
OSBPL1A	#N/A	1.38232	#N/A	0.47295	#N/A	#N/A	#N/A	#N/A	#N/A	#N/A	#N/A	#N/A	#N/A	1.47347	1.29994	0.791935	0.554054	1.56801	1.18336	3.12135	1.47348	2.15835	0.544122	2.40765	0.764952	#N/A	#N/A	#N/A	0.83677	#N/A	1.21146	0.885124	0.729747	0.491615	#N/A	#N/A	0.277584	#N/A	#N/A	#N/A	#N/A	#N/A	#N/A	#N/A	#N/A	#N/A	#N/A	#N/A	#N/A	#N/A	0.316926	0.314321	#N/A	#N/A	#N/A	1.05412	1.65839	1.46089	#N/A	1.06144	#N/A	2.98509	2.38256	28	ENSG00000141447	OSBPL1A	protein_coding	oxysterol binding protein like 1A [Source:HGNC Symbol;Acc:HGNC:16398]
TNNI3K	#N/A	2.166	3.20027	2.00541	2.61483	3.88423	3.18814	0.983215	2.56915	#N/A	4.42377	#N/A	0.845534	#N/A	0.465695	#N/A	#N/A	#N/A	#N/A	1.50939	#N/A	#N/A	#N/A	#N/A	#N/A	#N/A	0.729162	1.82783	2.05226	1.96945	1.00208	1.14816	0.652927	#N/A	#N/A	#N/A	#N/A	#N/A	#N/A	#N/A	#N/A	#N/A	#N/A	#N/A	#N/A	#N/A	#N/A	#N/A	#N/A	#N/A	#N/A	0.762111	0.904128	#N/A	1.47096	0.946705	1.74651	1.38968	1.15059	#N/A	#N/A	2.45258	2.18403	28	ENSG00000116783	TNNI3K	protein_coding	TNNI3 interacting kinase [Source:HGNC Symbol;Acc:HGNC:19661]
#251600	#N/A	2.41716	3.02594	1.12361	2.79259	4.49936	2.64543	1.75901	3.21352	#N/A	1.25684	#N/A	1.29935	#N/A	#N/A	#N/A	#N/A	#N/A	#N/A	2.51401	#N/A	#N/A	#N/A	#N/A	0.96142	#N/A	3.74714	2.89894	2.55729	#N/A	1.66911	1.75054	0.801714	#N/A	#N/A	#N/A	#N/A	#N/A	#N/A	#N/A	#N/A	#N/A	#N/A	#N/A	#N/A	#N/A	#N/A	#N/A	#N/A	0.310701	#N/A	1.94688	1.54233	1.48591	3.19225	1.99682	4.76823	2.41307	1.5758	#N/A	#N/A	#N/A	1.0987	28	ENSG00000251600		lncRNA	novel transcript, antisense to GYPA
NPIPA1#183426	#N/A	1.77563	0.835396	0.913775	1.32142	1.74199	0.822393	0.8609	0.859298	#N/A	1.6844	#N/A	0.687742	#N/A	#N/A	#N/A	#N/A	#N/A	#N/A	0.876554	#N/A	#N/A	#N/A	#N/A	0.681369	#N/A	1.38813	2.26038	1.67872	3.21809	#N/A	#N/A	#N/A	#N/A	#N/A	#N/A	#N/A	#N/A	#N/A	#N/A	#N/A	0.384578	#N/A	#N/A	#N/A	#N/A	#N/A	#N/A	1.18782	#N/A	#N/A	1.24387	0.529364	0.719937	1.04616	1.69499	2.42662	1.42927	#N/A	1.81926	#N/A	1.65221	1.13017	28	ENSG00000183426	NPIPA1	protein_coding	nuclear pore complex interacting protein family member A1 [Source:HGNC Symbol;Acc:HGNC:7909]
IRS1	#N/A	1.90367	7.61522	4.19422	4.85225	7.04453	6.87628	4.4017	4.68996	#N/A	4.25465	1.25675	2.10123	#N/A	#N/A	#N/A	#N/A	#N/A	#N/A	#N/A	#N/A	#N/A	#N/A	#N/A	#N/A	#N/A	4.13209	3.41357	5.13595	3.67278	0.673059	1.89819	0.669093	#N/A	#N/A	#N/A	#N/A	#N/A	#N/A	#N/A	#N/A	#N/A	#N/A	#N/A	#N/A	#N/A	#N/A	#N/A	#N/A	#N/A	#N/A	1.72299	0.776802	1.10265	2.79843	2.05601	3.23535	3.80752	1.61706	#N/A	#N/A	5.18988	5.99217	28	ENSG00000169047	IRS1	protein_coding	insulin receptor substrate 1 [Source:HGNC Symbol;Acc:HGNC:6125]
GAS8	#N/A	2.31542	2.22583	1.15985	2.3021	2.96172	1.20121	1.12879	3.32662	#N/A	2.53377	#N/A	1.57999	1.16669	1.08733	0.930562	#N/A	0.891744	1.66597	1.86026	#N/A	#N/A	#N/A	1.68547	#N/A	#N/A	1.97355	2.57583	2.69727	#N/A	0.672533	#N/A	#N/A	#N/A	#N/A	#N/A	#N/A	#N/A	#N/A	#N/A	#N/A	#N/A	#N/A	#N/A	#N/A	#N/A	#N/A	#N/A	#N/A	#N/A	#N/A	0.974124	0.630121	#N/A	1.66219	1.70315	#N/A	1.55633	#N/A	#N/A	#N/A	2.47031	1.20487	28	ENSG00000141013	GAS8	protein_coding	growth arrest specific 8 [Source:HGNC Symbol;Acc:HGNC:4166]
BTD	#N/A	1.39554	1.05851	#N/A	1.05964	1.5894	1.29967	0.971834	2.19671	#N/A	1.83314	#N/A	0.772551	0.382326	0.646691	#N/A	0.77283	0.492661	#N/A	0.978931	#N/A	#N/A	#N/A	1.30682	#N/A	#N/A	0.960818	1.06659	1.15809	#N/A	#N/A	#N/A	#N/A	#N/A	#N/A	#N/A	#N/A	#N/A	#N/A	#N/A	#N/A	#N/A	#N/A	#N/A	#N/A	#N/A	#N/A	#N/A	#N/A	#N/A	#N/A	1.06918	0.737452	0.692519	1.85573	1.26439	2.03752	3.10932	1.45108	1.0177	#N/A	#N/A	0.783402	28	ENSG00000169814	BTD	protein_coding	biotinidase [Source:HGNC Symbol;Acc:HGNC:1122]
TRMT9B#250305	#N/A	2.17836	#N/A	#N/A	#N/A	#N/A	#N/A	1.10433	#N/A	#N/A	#N/A	#N/A	#N/A	1.96973	#N/A	1.76644	#N/A	1.52732	1.73618	1.43421	1.27921	1.8971	#N/A	1.44473	#N/A	#N/A	1.84323	3.08195	3.9431	#N/A	#N/A	#N/A	#N/A	#N/A	0.608698	#N/A	#N/A	1.17674	#N/A	1.03791	0.945703	#N/A	#N/A	#N/A	#N/A	#N/A	#N/A	#N/A	#N/A	#N/A	1.69871	2.82163	1.17833	1.72447	2.17659	2.44346	2.05694	2.15778	#N/A	#N/A	1.46382	3.35617	3.81493	28	ENSG00000250305	TRMT9B	protein_coding	tRNA methyltransferase 9B (putative) [Source:HGNC Symbol;Acc:HGNC:26725]
TSFM	#N/A	1.71137	1.48622	0.921608	0.877166	1.09776	1.10519	0.984998	4.39864	#N/A	1.80777	#N/A	1.03235	0.939039	#N/A	#N/A	1.29587	#N/A	#N/A	1.48172	#N/A	2.51775	#N/A	1.24859	#N/A	#N/A	#N/A	1.96695	1.14988	#N/A	0.807697	#N/A	#N/A	#N/A	#N/A	#N/A	0.483194	#N/A	#N/A	#N/A	#N/A	#N/A	#N/A	#N/A	#N/A	#N/A	#N/A	#N/A	#N/A	#N/A	#N/A	1.78986	0.680248	1.25066	1.21103	2.55573	1.69705	4.72436	1.71725	#N/A	#N/A	1.87148	#N/A	28	ENSG00000123297	TSFM	protein_coding	Ts translation elongation factor, mitochondrial [Source:HGNC Symbol;Acc:HGNC:12367]
ZHX2	#N/A	1.07827	1.32767	0.956574	1.48778	2.27296	1.77686	1.1037	1.67921	#N/A	1.36878	#N/A	0.944715	#N/A	0.4046	#N/A	0.668224	#N/A	#N/A	0.71725	#N/A	#N/A	#N/A	#N/A	0.485316	#N/A	1.52195	1.40232	2.2839	0.984824	#N/A	#N/A	#N/A	#N/A	#N/A	#N/A	#N/A	#N/A	#N/A	#N/A	#N/A	#N/A	#N/A	#N/A	#N/A	#N/A	#N/A	#N/A	#N/A	#N/A	#N/A	0.837096	0.689099	0.532058	1.53589	0.601771	2.72198	1.671	0.621861	#N/A	#N/A	0.803047	0.924979	28	ENSG00000178764	ZHX2	protein_coding	zinc fingers and homeoboxes 2 [Source:HGNC Symbol;Acc:HGNC:18513]
C3orf49	#N/A	1.79202	1.91139	1.61725	1.02562	2.15715	1.55185	1.4187	1.74078	0.669395	#N/A	#N/A	1.63207	1.00425	1.9982	0.928387	#N/A	0.903969	1.3799	#N/A	#N/A	1.64963	1.03236	1.08975	#N/A	#N/A	3.93478	1.0229	2.84068	#N/A	#N/A	#N/A	#N/A	#N/A	#N/A	#N/A	0.775731	#N/A	#N/A	#N/A	#N/A	#N/A	#N/A	#N/A	#N/A	#N/A	#N/A	#N/A	#N/A	#N/A	#N/A	1.09161	1.1185	#N/A	1.84801	2.14798	#N/A	#N/A	#N/A	#N/A	#N/A	1.86489	2.35076	28	ENSG00000163632	C3orf49	protein_coding	chromosome 3 open reading frame 49 [Source:HGNC Symbol;Acc:HGNC:25190]
MGST2	#N/A	1.43318	#N/A	#N/A	#N/A	#N/A	#N/A	#N/A	#N/A	#N/A	#N/A	#N/A	#N/A	4.50175	2.92384	3.81	2.39966	3.59049	2.32262	5.31316	3.43433	4.65516	0.997205	4.33696	1.68347	#N/A	#N/A	#N/A	#N/A	#N/A	1.57965	1.35557	1.28807	#N/A	#N/A	#N/A	#N/A	#N/A	#N/A	#N/A	#N/A	#N/A	#N/A	#N/A	#N/A	#N/A	#N/A	#N/A	#N/A	#N/A	#N/A	4.24967	1.17219	1.57781	3.63245	4.99055	3.50801	3.04561	1.03009	4.43505	0.852644	2.06241	1.81447	28	ENSG00000085871	MGST2	protein_coding	microsomal glutathione S-transferase 2 [Source:HGNC Symbol;Acc:HGNC:7063]
NFS1	#N/A	1.64098	1.42922	0.801017	1.64576	1.37908	1.08923	0.676427	1.93125	#N/A	3.61399	#N/A	0.852238	0.820011	0.974645	1.14253	#N/A	0.824993	#N/A	1.90396	#N/A	1.42759	#N/A	1.1229	1.44291	#N/A	1.5584	1.49164	1.1509	#N/A	#N/A	#N/A	#N/A	1.40136	#N/A	#N/A	#N/A	#N/A	#N/A	#N/A	#N/A	#N/A	#N/A	#N/A	#N/A	#N/A	#N/A	#N/A	#N/A	#N/A	#N/A	0.939849	0.660514	#N/A	#N/A	#N/A	1.51833	2.67831	1.7	#N/A	#N/A	#N/A	2.23094	28	ENSG00000244005	NFS1	protein_coding	NFS1 cysteine desulfurase [Source:HGNC Symbol;Acc:HGNC:15910]
GIPC2	#N/A	1.6865	#N/A	#N/A	#N/A	#N/A	#N/A	#N/A	#N/A	#N/A	#N/A	#N/A	#N/A	2.94194	2.47489	2.346	1.10477	3.1319	2.63056	4.62051	1.62958	3.9892	#N/A	2.18281	0.769816	#N/A	1.12545	1.05088	4.01342	#N/A	1.73963	1.12125	1.11311	#N/A	#N/A	#N/A	#N/A	#N/A	#N/A	#N/A	#N/A	#N/A	#N/A	#N/A	#N/A	#N/A	#N/A	#N/A	#N/A	#N/A	#N/A	2.21821	0.630114	1.13758	2.42177	1.93475	2.12584	2.48666	#N/A	2.2192	#N/A	2.83002	1.53358	28	ENSG00000137960	GIPC2	protein_coding	GIPC PDZ domain containing family member 2 [Source:HGNC Symbol;Acc:HGNC:18177]
ZFHX4-AS1	#N/A	0.850766	4.79281	2.73052	3.1397	3.76989	1.83569	2.76233	1.37609	#N/A	1.07268	#N/A	2.49676	1.31888	1.70213	#N/A	#N/A	1.51567	#N/A	0.869593	#N/A	#N/A	#N/A	#N/A	#N/A	#N/A	2.20933	2.6587	3.91276	#N/A	#N/A	#N/A	#N/A	#N/A	#N/A	#N/A	#N/A	#N/A	#N/A	#N/A	#N/A	#N/A	#N/A	#N/A	#N/A	#N/A	#N/A	#N/A	#N/A	#N/A	#N/A	4.35942	2.50706	1.49138	2.31622	1.225	0.795699	1.89492	2.69759	0.742706	#N/A	1.52944	1.66378	28	ENSG00000253661	ZFHX4-AS1	lncRNA	ZFHX4 antisense RNA 1 [Source:HGNC Symbol;Acc:HGNC:44165]
#287127	#N/A	0.833806	2.98536	1.42786	1.28495	2.35053	0.843715	3.46035	2.41501	#N/A	1.34105	#N/A	1.28548	3.14974	2.63376	3.22547	1.09999	2.83151	3.64085	1.3494	2.17709	1.08703	#N/A	1.6214	1.06668	#N/A	5.9301	1.57898	2.35266	#N/A	#N/A	#N/A	#N/A	#N/A	#N/A	#N/A	#N/A	#N/A	#N/A	#N/A	#N/A	#N/A	#N/A	#N/A	#N/A	#N/A	#N/A	#N/A	#N/A	#N/A	#N/A	#N/A	#N/A	#N/A	#N/A	1.01992	0.809043	#N/A	#N/A	#N/A	#N/A	1.21718	1.5095	28	ENSG00000287127		lncRNA	novel transcript, antisense to RRS1
LINC02388	#N/A	1.05898	#N/A	#N/A	#N/A	#N/A	#N/A	1.33281	#N/A	#N/A	#N/A	#N/A	#N/A	5.40715	3.6422	4.5956	1.38214	6.24261	1.92615	#N/A	3.08211	2.36571	2.13483	1.31178	#N/A	#N/A	1.43012	#N/A	1.94233	#N/A	3.29801	#N/A	1.8145	#N/A	#N/A	#N/A	0.976966	#N/A	1.02625	#N/A	#N/A	#N/A	1.11239	#N/A	#N/A	#N/A	1.14052	0.793654	#N/A	0.529466	#N/A	2.21946	1.01545	1.33602	2.70392	#N/A	1.14859	#N/A	#N/A	#N/A	1.44769	#N/A	#N/A	28	ENSG00000257259	LINC02388	lncRNA	long intergenic non-protein coding RNA 2388 [Source:HGNC Symbol;Acc:HGNC:53315]
MRPL27	#N/A	0.170598	0.725242	0.377727	#N/A	0.216547	0.240191	0.36611	0.174008	#N/A	#N/A	#N/A	#N/A	1.48206	1.11594	0.752735	0.173285	0.407625	#N/A	#N/A	0.182693	#N/A	#N/A	0.17434	#N/A	#N/A	0.369557	#N/A	0.238735	#N/A	2.34078	#N/A	0.323991	#N/A	#N/A	#N/A	1.02406	#N/A	#N/A	#N/A	#N/A	#N/A	#N/A	#N/A	#N/A	#N/A	#N/A	#N/A	#N/A	#N/A	#N/A	2.57579	0.397968	0.253269	0.211075	0.160559	0.146006	0.188351	0.239103	#N/A	#N/A	0.275023	#N/A	28	ENSG00000108826	MRPL27	protein_coding	mitochondrial ribosomal protein L27 [Source:HGNC Symbol;Acc:HGNC:14483]
CEP70	#N/A	1.29296	1.58732	1.02657	2.05591	2.02884	1.2942	0.443282	2.94625	#N/A	1.89924	#N/A	0.751952	0.547845	1.29199	0.643065	#N/A	0.698724	1.27055	#N/A	#N/A	#N/A	#N/A	1.88877	1.35041	#N/A	1.25175	1.93398	2.49953	#N/A	#N/A	#N/A	#N/A	#N/A	#N/A	#N/A	#N/A	#N/A	#N/A	#N/A	#N/A	#N/A	#N/A	#N/A	#N/A	#N/A	#N/A	#N/A	#N/A	#N/A	#N/A	0.658572	#N/A	#N/A	0.717213	1.12169	5.36069	1.19399	0.917937	#N/A	#N/A	2.37541	1.1201	28	ENSG00000114107	CEP70	protein_coding	centrosomal protein 70 [Source:HGNC Symbol;Acc:HGNC:29972]
ZNF181	#N/A	1.11428	2.50072	1.36379	1.23764	2.63763	2.05026	#N/A	4.22818	#N/A	1.70819	1.18348	0.901851	0.892208	#N/A	1.24931	#N/A	#N/A	#N/A	#N/A	1.95444	1.67706	#N/A	#N/A	1.6917	#N/A	2.1382	1.64125	1.71109	#N/A	#N/A	#N/A	#N/A	#N/A	#N/A	#N/A	#N/A	#N/A	#N/A	#N/A	#N/A	#N/A	#N/A	#N/A	#N/A	#N/A	#N/A	#N/A	#N/A	#N/A	#N/A	2.18392	1.14912	1.20698	2.13409	1.92808	1.46057	1.97445	1.21166	#N/A	#N/A	1.70091	1.74316	28	ENSG00000197841	ZNF181	protein_coding	zinc finger protein 181 [Source:HGNC Symbol;Acc:HGNC:12971]
NRAS	#N/A	1.36186	0.670169	1.28732	1.69722	#N/A	1.53083	0.774638	#N/A	#N/A	2.10712	#N/A	#N/A	0.818461	0.793116	0.91889	#N/A	0.834335	#N/A	#N/A	#N/A	#N/A	#N/A	1.50407	#N/A	#N/A	0.937723	1.39514	1.26637	#N/A	1.15636	1.88094	1.53646	1.14365	#N/A	#N/A	#N/A	#N/A	#N/A	#N/A	0.553935	#N/A	#N/A	#N/A	#N/A	#N/A	#N/A	#N/A	#N/A	#N/A	#N/A	1.04672	#N/A	1.46264	1.67225	2.23428	#N/A	1.88231	#N/A	1.28585	#N/A	1.24873	1.49274	28	ENSG00000213281	NRAS	protein_coding	NRAS proto-oncogene, GTPase [Source:HGNC Symbol;Acc:HGNC:7989]
NUDT4	#N/A	1.24635	6.02871	2.5026	7.53101	7.13288	4.19368	1.866	2.60235	#N/A	6.15208	1.4383	#N/A	3.32327	2.13246	2.23235	1.73448	3.37533	3.71548	3.65171	1.56876	2.32438	0.932546	2.2585	#N/A	#N/A	1.14101	1.48425	0.965293	3.60059	1.18205	#N/A	#N/A	#N/A	#N/A	#N/A	#N/A	#N/A	#N/A	#N/A	#N/A	#N/A	#N/A	#N/A	#N/A	#N/A	#N/A	#N/A	#N/A	#N/A	#N/A	#N/A	#N/A	#N/A	#N/A	#N/A	#N/A	#N/A	#N/A	#N/A	#N/A	2.14306	1.86812	28	ENSG00000173598	NUDT4	protein_coding	nudix hydrolase 4 [Source:HGNC Symbol;Acc:HGNC:8051]
P4HA1	#N/A	0.919418	2.11136	1.69565	1.88706	2.65566	1.77273	1.43527	2.60189	#N/A	1.66696	#N/A	0.930677	#N/A	0.488103	0.379795	#N/A	#N/A	#N/A	0.960068	#N/A	#N/A	#N/A	#N/A	#N/A	#N/A	#N/A	1.02999	0.770175	#N/A	0.833484	#N/A	0.616215	#N/A	#N/A	#N/A	#N/A	#N/A	#N/A	#N/A	#N/A	#N/A	#N/A	#N/A	#N/A	#N/A	#N/A	#N/A	#N/A	#N/A	#N/A	0.846581	1.1954	0.903964	1.84069	1.09015	1.80805	2.03546	0.837514	1.11437	#N/A	1.50193	1.56957	28	ENSG00000122884	P4HA1	protein_coding	prolyl 4-hydroxylase subunit alpha 1 [Source:HGNC Symbol;Acc:HGNC:8546]
IL6R	#N/A	#N/A	4.20923	2.94476	3.39178	3.95114	3.30209	2.10097	3.3241	0.49037	3.56289	1.16375	1.92185	#N/A	#N/A	0.487513	#N/A	#N/A	#N/A	#N/A	#N/A	#N/A	#N/A	#N/A	#N/A	#N/A	#N/A	#N/A	#N/A	#N/A	1.4589	1.34534	1.97098	#N/A	0.315775	#N/A	#N/A	#N/A	#N/A	#N/A	0.293943	0.541021	#N/A	#N/A	#N/A	#N/A	#N/A	#N/A	#N/A	#N/A	0.527557	2.55032	0.591511	#N/A	2.72653	1.88431	1.82673	2.38342	1.55493	1.38426	#N/A	#N/A	3.18325	28	ENSG00000160712	IL6R	protein_coding	interleukin 6 receptor [Source:HGNC Symbol;Acc:HGNC:6019]
DPP6	#N/A	#N/A	5.9296	3.87029	3.6444	4.11113	1.69418	3.7254	1.61267	#N/A	1.05288	#N/A	#N/A	#N/A	#N/A	#N/A	#N/A	#N/A	#N/A	#N/A	#N/A	#N/A	#N/A	#N/A	#N/A	#N/A	#N/A	2.73752	1.31924	#N/A	#N/A	#N/A	0.700985	#N/A	0.789259	#N/A	0.341709	1.23431	#N/A	1.22512	1.56143	0.971666	#N/A	#N/A	#N/A	#N/A	#N/A	#N/A	#N/A	#N/A	1.31129	1.50432	#N/A	0.813533	3.45073	1.13985	0.709012	1.54952	#N/A	0.640705	1.08998	2.1222	1.85025	28	ENSG00000130226	DPP6	protein_coding	dipeptidyl peptidase like 6 [Source:HGNC Symbol;Acc:HGNC:3010]
ALDH2	#N/A	#N/A	6.04892	2.424	0.695049	0.905774	3.65788	2.31152	2.31959	#N/A	1.94824	#N/A	1.90011	2.32267	1.3689	2.03164	#N/A	2.36238	1.35361	1.64447	1.26156	1.60093	#N/A	1.77298	#N/A	#N/A	#N/A	#N/A	#N/A	#N/A	#N/A	#N/A	#N/A	#N/A	#N/A	#N/A	#N/A	#N/A	#N/A	#N/A	#N/A	#N/A	#N/A	#N/A	#N/A	#N/A	#N/A	#N/A	#N/A	#N/A	#N/A	2.63613	1.3565	0.776671	3.71723	1.91293	1.47345	2.65727	1.7224	#N/A	#N/A	2.56909	2.21094	28	ENSG00000111275	ALDH2	protein_coding	aldehyde dehydrogenase 2 family member [Source:HGNC Symbol;Acc:HGNC:404]
FBXO42	#N/A	#N/A	0.589474	0.646838	0.891109	1.2636	0.574552	0.809198	1.30763	#N/A	1.86321	#N/A	0.556195	0.368671	0.312943	#N/A	#N/A	0.498106	#N/A	1.63768	0.593347	#N/A	#N/A	0.848056	0.63571	#N/A	0.325438	#N/A	#N/A	#N/A	#N/A	#N/A	#N/A	#N/A	#N/A	#N/A	#N/A	#N/A	#N/A	#N/A	#N/A	#N/A	#N/A	#N/A	#N/A	#N/A	#N/A	#N/A	#N/A	#N/A	#N/A	0.573176	0.286715	0.696609	0.81577	1.29143	2.75743	1.44788	0.82528	1.59232	#N/A	0.793723	0.968663	28	ENSG00000037637	FBXO42	protein_coding	F-box protein 42 [Source:HGNC Symbol;Acc:HGNC:29249]
RBM4B	#N/A	#N/A	1.38931	1.21134	1.82871	0.968774	1.87144	1.47981	2.00402	0.593106	1.99489	#N/A	0.938041	0.388363	0.85924	0.735315	1.36468	#N/A	#N/A	1.46887	#N/A	#N/A	#N/A	#N/A	#N/A	#N/A	1.35338	#N/A	1.59172	#N/A	#N/A	#N/A	#N/A	#N/A	#N/A	#N/A	0.549691	#N/A	#N/A	#N/A	#N/A	#N/A	#N/A	#N/A	#N/A	#N/A	#N/A	#N/A	#N/A	#N/A	#N/A	0.697887	0.724168	1.20803	1.23158	1.47098	1.24018	1.08057	1.02574	#N/A	#N/A	0.836782	1.62702	28	ENSG00000173914	RBM4B	protein_coding	RNA binding motif protein 4B [Source:HGNC Symbol;Acc:HGNC:28842]
CERS6	#N/A	#N/A	3.74649	2.34686	4.01258	3.55449	2.09822	1.20915	2.36075	#N/A	2.16539	0.732587	#N/A	2.54339	2.25038	1.84769	#N/A	2.5789	1.87162	2.35425	2.40509	1.75608	0.795448	1.75092	0.604422	#N/A	#N/A	#N/A	#N/A	#N/A	0.919741	#N/A	0.966095	#N/A	#N/A	#N/A	#N/A	0.503348	#N/A	0.595548	0.709341	#N/A	#N/A	0.322622	#N/A	#N/A	#N/A	#N/A	#N/A	#N/A	0.326415	#N/A	#N/A	#N/A	#N/A	#N/A	0.831729	#N/A	#N/A	#N/A	#N/A	#N/A	#N/A	28	ENSG00000172292	CERS6	protein_coding	ceramide synthase 6 [Source:HGNC Symbol;Acc:HGNC:23826]
PGBD5	#N/A	#N/A	3.83232	3.56048	1.67073	1.8995	1.21512	3.67217	0.870588	#N/A	#N/A	#N/A	#N/A	3.98879	2.51866	5.32732	1.46145	3.71884	1.02558	0.54191	#N/A	0.787507	1.04155	#N/A	#N/A	#N/A	2.52799	1.51585	1.8735	#N/A	#N/A	#N/A	#N/A	#N/A	#N/A	#N/A	#N/A	#N/A	#N/A	#N/A	#N/A	#N/A	#N/A	#N/A	#N/A	#N/A	#N/A	#N/A	#N/A	#N/A	#N/A	3.58603	1.72876	1.48287	1.35932	0.77882	0.479486	0.819369	1.09267	#N/A	#N/A	1.26166	#N/A	28	ENSG00000177614	PGBD5	protein_coding	piggyBac transposable element derived 5 [Source:HGNC Symbol;Acc:HGNC:19405]
SYT9-AS1	#N/A	#N/A	2.82671	2.08275	2.28203	2.22542	2.00524	1.74269	3.84469	#N/A	2.56967	#N/A	1.37671	1.34265	1.06733	1.38444	1.14616	1.38537	1.01836	2.27428	1.69771	#N/A	#N/A	1.72031	1.37302	#N/A	#N/A	1.50005	#N/A	#N/A	1.03229	2.74349	#N/A	#N/A	#N/A	#N/A	#N/A	#N/A	#N/A	#N/A	#N/A	#N/A	#N/A	#N/A	#N/A	#N/A	#N/A	#N/A	#N/A	#N/A	#N/A	0.903819	#N/A	1.18369	#N/A	#N/A	#N/A	3.08461	1.29102	2.21883	#N/A	3.65877	#N/A	28	ENSG00000251364	SYT9-AS1	lncRNA	SYT9 antisense RNA 1 [Source:HGNC Symbol;Acc:HGNC:56173]
TBC1D31	#N/A	#N/A	1.26968	1.41497	1.52524	2.62437	#N/A	1.56405	2.03385	#N/A	1.32152	#N/A	1.10466	1.20435	0.977487	0.749184	1.11998	1.09576	#N/A	1.28063	1.62451	1.55367	#N/A	4.83459	1.41155	#N/A	#N/A	#N/A	#N/A	#N/A	0.948357	#N/A	0.871892	#N/A	#N/A	#N/A	#N/A	#N/A	#N/A	#N/A	#N/A	#N/A	#N/A	#N/A	#N/A	#N/A	#N/A	#N/A	#N/A	#N/A	#N/A	1.51153	1.53699	2.3352	1.7948	2.3553	3.55679	3.0971	1.61573	#N/A	#N/A	#N/A	#N/A	28	ENSG00000156787	TBC1D31	protein_coding	TBC1 domain family member 31 [Source:HGNC Symbol;Acc:HGNC:30888]
MRPS5	#N/A	#N/A	0.740696	0.675007	1.06175	1.20981	0.816362	1.04332	1.98067	#N/A	2.22646	#N/A	0.644766	0.346447	#N/A	0.408496	#N/A	0.650934	0.755933	1.39543	#N/A	#N/A	#N/A	0.957531	#N/A	#N/A	0.988833	0.649455	0.700887	1.92749	#N/A	#N/A	#N/A	#N/A	#N/A	#N/A	#N/A	#N/A	#N/A	#N/A	#N/A	#N/A	#N/A	#N/A	#N/A	#N/A	#N/A	#N/A	#N/A	#N/A	#N/A	0.424729	0.471852	0.691571	#N/A	1.21113	2.20832	1.63106	0.782027	#N/A	#N/A	1.16522	0.780739	28	ENSG00000144029	MRPS5	protein_coding	mitochondrial ribosomal protein S5 [Source:HGNC Symbol;Acc:HGNC:14498]
ZBED5	#N/A	#N/A	1.34093	0.974996	1.36951	1.73447	1.4273	1.02259	3.05232	#N/A	3.04928	0.844835	0.745136	#N/A	#N/A	#N/A	#N/A	#N/A	#N/A	1.52368	#N/A	#N/A	#N/A	1.43133	#N/A	#N/A	1.5289	1.49089	1.07267	2.08749	0.382845	0.909271	#N/A	#N/A	#N/A	#N/A	#N/A	#N/A	#N/A	#N/A	#N/A	#N/A	#N/A	#N/A	#N/A	#N/A	#N/A	#N/A	#N/A	#N/A	#N/A	0.921642	0.716233	1.7189	1.85323	1.62325	1.92386	2.90322	1.27612	#N/A	#N/A	0.674719	1.62222	28	ENSG00000236287	ZBED5	protein_coding	zinc finger BED-type containing 5 [Source:HGNC Symbol;Acc:HGNC:30803]
MRPS10	#N/A	#N/A	4.64367	1.87093	2.16691	5.12091	2.02545	1.80962	4.00393	#N/A	1.4883	#N/A	1.53633	1.43757	0.681114	1.20733	1.43731	1.16266	#N/A	2.41566	#N/A	2.70112	#N/A	#N/A	#N/A	#N/A	0.958258	1.88016	#N/A	#N/A	#N/A	#N/A	#N/A	#N/A	#N/A	#N/A	0.508161	#N/A	0.635784	#N/A	#N/A	#N/A	#N/A	#N/A	#N/A	#N/A	#N/A	#N/A	#N/A	#N/A	#N/A	3.14029	1.31903	1.62666	3.05582	4.22835	#N/A	4.30146	1.8664	#N/A	#N/A	1.37152	#N/A	28	ENSG00000048544	MRPS10	protein_coding	mitochondrial ribosomal protein S10 [Source:HGNC Symbol;Acc:HGNC:14502]
TMEM170B	#N/A	#N/A	3.34783	1.71873	2.40308	2.4659	1.92821	1.77812	4.52377	#N/A	2.35415	#N/A	1.57653	1.7049	1.06348	2.44106	2.15346	1.32972	2.07733	1.79106	#N/A	2.92105	#N/A	#N/A	#N/A	#N/A	#N/A	#N/A	#N/A	#N/A	0.716302	#N/A	#N/A	#N/A	#N/A	#N/A	#N/A	#N/A	#N/A	#N/A	#N/A	#N/A	#N/A	#N/A	#N/A	#N/A	#N/A	#N/A	#N/A	#N/A	#N/A	1.80071	#N/A	1.74801	1.4445	1.34948	2.1403	2.36075	1.38606	#N/A	1.17749	1.89637	3.69696	28	ENSG00000205269	TMEM170B	protein_coding	transmembrane protein 170B [Source:HGNC Symbol;Acc:HGNC:34244]
#286244	#N/A	#N/A	1.7147	1.24427	1.36842	2.7076	1.51804	1.51477	#N/A	#N/A	2.09552	#N/A	1.23573	0.92944	1.3475	1.34204	#N/A	1.63084	#N/A	3.50289	#N/A	#N/A	0.793154	1.83106	0.983511	#N/A	1.75856	2.58997	2.55428	#N/A	0.64492	1.42009	#N/A	#N/A	#N/A	#N/A	#N/A	#N/A	#N/A	#N/A	#N/A	#N/A	#N/A	#N/A	#N/A	#N/A	#N/A	#N/A	#N/A	#N/A	#N/A	0.967558	0.841183	2.18845	#N/A	1.06928	2.1572	1.56421	1.21999	#N/A	#N/A	#N/A	#N/A	28	ENSG00000286244		lncRNA	novel transcript, antisense to STAMBP
#226883	#N/A	#N/A	3.29673	1.73406	1.66017	2.58678	1.74343	2.88495	1.28093	#N/A	0.746041	#N/A	2.15739	3.13919	3.02655	2.62465	#N/A	3.93702	1.12239	0.662047	0.931706	1.14304	#N/A	#N/A	1.35783	#N/A	3.96253	1.473	2.12229	#N/A	#N/A	#N/A	#N/A	#N/A	#N/A	#N/A	#N/A	#N/A	#N/A	#N/A	#N/A	#N/A	#N/A	#N/A	#N/A	#N/A	#N/A	#N/A	#N/A	#N/A	#N/A	2.66482	3.3235	1.24697	1.51568	1.03318	#N/A	1.42591	1.48272	#N/A	#N/A	#N/A	#N/A	28	ENSG00000226883		lncRNA	novel transcript
SGSM3	#N/A	#N/A	1.33497	#N/A	1.05362	1.08428	1.46481	1.17928	1.61563	#N/A	3.72896	#N/A	1.10558	0.740771	0.696313	1.06138	1.64196	0.769052	#N/A	1.08381	#N/A	#N/A	#N/A	1.89648	#N/A	#N/A	#N/A	#N/A	#N/A	#N/A	0.741794	#N/A	0.756394	#N/A	0.416792	#N/A	#N/A	0.327324	#N/A	#N/A	0.436576	#N/A	#N/A	#N/A	#N/A	#N/A	#N/A	#N/A	#N/A	#N/A	0.525876	0.803645	0.493033	0.962931	#N/A	1.44969	2.8241	1.16362	1.4869	#N/A	#N/A	#N/A	#N/A	28	ENSG00000100359	SGSM3	protein_coding	small G protein signaling modulator 3 [Source:HGNC Symbol;Acc:HGNC:25228]
RNFT1-DT	#N/A	#N/A	2.50306	0.520665	#N/A	0.317199	0.255738	0.346712	0.214636	#N/A	0.212279	#N/A	0.42816	4.04744	0.479458	0.555438	0.192049	0.329565	#N/A	#N/A	#N/A	0.233058	#N/A	#N/A	#N/A	#N/A	0.412931	0.24931	0.257865	#N/A	1.00559	#N/A	0.341335	#N/A	#N/A	#N/A	#N/A	#N/A	#N/A	#N/A	#N/A	#N/A	#N/A	#N/A	#N/A	#N/A	#N/A	#N/A	#N/A	#N/A	#N/A	0.735094	0.552041	0.263036	0.26986	0.207954	#N/A	0.204508	0.253895	#N/A	#N/A	0.285828	0.298208	28	ENSG00000267302	RNFT1-DT	lncRNA	RNFT1 divergent transcript [Source:HGNC Symbol;Acc:HGNC:51346]
FKTN	#N/A	#N/A	0.820337	0.476192	0.645267	1.32168	1.2732	0.84905	0.941134	#N/A	2.04316	#N/A	0.783128	0.258533	0.456995	#N/A	#N/A	#N/A	#N/A	1.0619	#N/A	0.968597	#N/A	0.916537	0.733763	#N/A	1.36849	1.15001	1.50174	#N/A	#N/A	#N/A	#N/A	#N/A	#N/A	#N/A	#N/A	#N/A	#N/A	#N/A	#N/A	#N/A	#N/A	#N/A	#N/A	#N/A	#N/A	#N/A	#N/A	#N/A	#N/A	0.556068	0.809368	0.577574	1.13028	1.12083	1.47106	1.21509	0.744565	#N/A	#N/A	1.03778	0.913311	28	ENSG00000106692	FKTN	protein_coding	fukutin [Source:HGNC Symbol;Acc:HGNC:3622]
LINC02795	#N/A	#N/A	3.52731	1.28937	0.848339	0.643967	0.41262	1.1662	0.314859	#N/A	0.27887	#N/A	0.865455	1.9979	#N/A	#N/A	#N/A	0.767218	#N/A	#N/A	#N/A	0.32964	#N/A	0.267118	0.376359	#N/A	0.77752	0.495137	0.68013	#N/A	2.91675	0.302296	#N/A	#N/A	#N/A	#N/A	#N/A	#N/A	#N/A	#N/A	#N/A	#N/A	#N/A	#N/A	#N/A	#N/A	#N/A	#N/A	#N/A	#N/A	#N/A	4.90303	2.20031	0.494012	0.429925	0.314734	0.252226	0.331923	0.406257	#N/A	#N/A	#N/A	0.423974	28	ENSG00000285210	LINC02795	lncRNA	long intergenic non-protein coding RNA 2795 [Source:HGNC Symbol;Acc:HGNC:54319]
RBM38	#N/A	#N/A	0.174724	0.163685	0.109968	0.137613	0.130433	0.163753	#N/A	#N/A	#N/A	#N/A	0.160011	0.210234	0.17792	0.172239	0.117254	0.155858	0.101307	#N/A	0.111473	#N/A	0.106125	#N/A	0.123578	#N/A	0.156485	0.136787	0.137937	#N/A	0.196388	0.0772073	0.150267	#N/A	#N/A	#N/A	#N/A	#N/A	#N/A	#N/A	#N/A	#N/A	#N/A	#N/A	#N/A	#N/A	#N/A	#N/A	#N/A	#N/A	#N/A	0.212309	0.170919	0.101058	0.133126	#N/A	#N/A	#N/A	0.131956	#N/A	#N/A	0.121091	#N/A	28	ENSG00000132819	RBM38	protein_coding	RNA binding motif protein 38 [Source:HGNC Symbol;Acc:HGNC:15818]
HAS2-AS1	#N/A	#N/A	2.09506	2.02331	3.28273	1.69769	1.10091	1.85961	0.870392	#N/A	#N/A	#N/A	1.36949	#N/A	#N/A	#N/A	#N/A	#N/A	#N/A	#N/A	#N/A	#N/A	#N/A	#N/A	#N/A	#N/A	2.2242	1.50909	1.77649	#N/A	1.2332	#N/A	#N/A	#N/A	1.96872	#N/A	#N/A	1.1821	#N/A	1.12224	2.10946	2.20967	#N/A	0.957108	#N/A	#N/A	#N/A	#N/A	1.22863	#N/A	2.09323	2.06325	2.36174	#N/A	1.19343	0.623855	0.566238	1.00013	1.03096	#N/A	#N/A	1.11685	#N/A	28	ENSG00000248690	HAS2-AS1	lncRNA	HAS2 antisense RNA 1 [Source:HGNC Symbol;Acc:HGNC:34340]
#239381	#N/A	#N/A	2.3214	1.34026	3.39323	#N/A	1.54363	2.36572	1.89439	#N/A	0.844784	#N/A	#N/A	2.37217	1.65997	1.90688	#N/A	1.86094	#N/A	#N/A	#N/A	1.43751	#N/A	0.728754	1.49669	#N/A	3.99909	1.4715	2.14242	#N/A	0.97198	#N/A	1.8534	#N/A	#N/A	#N/A	#N/A	#N/A	#N/A	#N/A	#N/A	#N/A	#N/A	#N/A	#N/A	#N/A	#N/A	#N/A	#N/A	#N/A	#N/A	3.93557	2.7827	2.38593	2.0873	0.99973	0.613832	2.10201	1.46102	#N/A	#N/A	1.16388	#N/A	28	ENSG00000239381		lncRNA	novel transcript
VPS29	#N/A	#N/A	1.34682	0.490654	1.17208	0.932732	1.07223	0.954831	2.4577	#N/A	3.47631	#N/A	0.858763	0.407096	0.369554	0.421787	0.58059	#N/A	#N/A	1.90905	0.873566	0.922429	#N/A	0.793359	#N/A	#N/A	#N/A	#N/A	#N/A	#N/A	0.519823	#N/A	0.64974	#N/A	#N/A	#N/A	0.708738	#N/A	#N/A	#N/A	#N/A	#N/A	#N/A	#N/A	#N/A	#N/A	#N/A	#N/A	#N/A	#N/A	#N/A	0.700013	0.561472	0.83257	1.44991	1.81207	2.29784	2.83262	1.46479	#N/A	#N/A	#N/A	#N/A	28	ENSG00000111237	VPS29	protein_coding	VPS29 retromer complex component [Source:HGNC Symbol;Acc:HGNC:14340]
#267782	#N/A	#N/A	3.2971	0.467419	0.462766	0.367747	0.296343	0.436377	0.256156	#N/A	#N/A	#N/A	0.522926	4.02165	0.855154	0.533894	0.311437	0.420854	0.280183	#N/A	0.251756	0.244736	#N/A	#N/A	0.31182	#N/A	0.500178	0.326207	0.355412	#N/A	0.689931	#N/A	0.43878	#N/A	#N/A	#N/A	#N/A	#N/A	#N/A	#N/A	#N/A	#N/A	#N/A	#N/A	#N/A	#N/A	#N/A	#N/A	#N/A	#N/A	#N/A	3.84119	0.825442	0.325813	0.306005	#N/A	#N/A	0.267154	0.300843	#N/A	#N/A	#N/A	#N/A	28	ENSG00000267782		lncRNA	novel transcript, antisense UNC45B
#253983	#N/A	#N/A	3.31528	2.07762	3.36782	3.66962	1.88836	1.89524	#N/A	#N/A	1.22579	#N/A	#N/A	0.976036	#N/A	0.881919	1.24854	1.74527	#N/A	#N/A	#N/A	1.29793	#N/A	#N/A	#N/A	#N/A	#N/A	#N/A	#N/A	#N/A	1.62637	1.37427	1.46498	1.473	#N/A	0.0494323	#N/A	#N/A	#N/A	#N/A	#N/A	#N/A	#N/A	#N/A	#N/A	#N/A	#N/A	#N/A	#N/A	#N/A	#N/A	5.66024	3.15729	1.89894	3.23789	2.20013	0.651524	2.06971	2.46796	0.63782	#N/A	3.10098	2.1487	28	ENSG00000253983		lncRNA	novel transcript
COPS8	#N/A	#N/A	3.02336	0.757911	1.79528	1.73986	1.9565	1.51943	2.88358	#N/A	3.08313	#N/A	1.21242	1.08149	1.06929	0.601501	#N/A	#N/A	1.54392	2.52821	#N/A	1.23198	#N/A	#N/A	#N/A	#N/A	#N/A	1.51335	1.77043	#N/A	#N/A	#N/A	#N/A	#N/A	#N/A	#N/A	0.452367	#N/A	#N/A	#N/A	#N/A	#N/A	#N/A	#N/A	#N/A	#N/A	#N/A	#N/A	#N/A	#N/A	#N/A	2.31662	0.745272	1.92517	1.65211	2.78015	2.6419	3.25536	2.11746	#N/A	#N/A	1.06558	1.62487	28	ENSG00000198612	COPS8	protein_coding	COP9 signalosome subunit 8 [Source:HGNC Symbol;Acc:HGNC:24335]
ATG10	#N/A	#N/A	0.357135	0.526146	#N/A	0.928156	0.834644	0.606722	0.667066	#N/A	1.13496	#N/A	0.398907	#N/A	0.399095	0.475216	#N/A	#N/A	#N/A	0.727008	#N/A	#N/A	#N/A	0.689976	0.95108	#N/A	0.732459	0.781679	0.831914	#N/A	0.418884	#N/A	0.606182	#N/A	#N/A	#N/A	#N/A	#N/A	#N/A	#N/A	#N/A	#N/A	#N/A	#N/A	#N/A	#N/A	#N/A	#N/A	#N/A	#N/A	#N/A	0.626271	0.473853	0.628454	1.15597	1.09646	1.44904	1.03013	#N/A	1.01865	#N/A	0.718116	1.0136	28	ENSG00000152348	ATG10	protein_coding	autophagy related 10 [Source:HGNC Symbol;Acc:HGNC:20315]
FAM83B	#N/A	#N/A	3.48988	2.00953	1.18142	0.78198	#N/A	2.00624	0.441206	#N/A	#N/A	#N/A	#N/A	6.73304	4.02825	3.37922	0.708585	1.09335	0.508035	#N/A	0.4445	0.443519	#N/A	#N/A	0.549745	#N/A	1.13984	0.665119	0.671222	#N/A	3.84672	#N/A	1.30252	#N/A	#N/A	#N/A	#N/A	#N/A	#N/A	#N/A	#N/A	#N/A	#N/A	#N/A	#N/A	#N/A	#N/A	#N/A	#N/A	0.891048	#N/A	4.54941	1.65172	0.782572	0.616621	#N/A	0.282265	0.451861	#N/A	#N/A	#N/A	#N/A	0.436079	28	ENSG00000168143	FAM83B	protein_coding	family with sequence similarity 83 member B [Source:HGNC Symbol;Acc:HGNC:21357]
MTERF3	#N/A	#N/A	1.72596	1.40849	1.45543	1.98462	2.05758	1.26581	1.80268	#N/A	2.57941	#N/A	0.78964	0.660589	0.58866	0.572316	#N/A	#N/A	1.65288	1.58191	1.83613	#N/A	#N/A	1.95246	#N/A	#N/A	0.857254	#N/A	#N/A	#N/A	0.538906	#N/A	#N/A	#N/A	#N/A	#N/A	0.366966	#N/A	#N/A	#N/A	#N/A	#N/A	#N/A	#N/A	#N/A	#N/A	#N/A	#N/A	#N/A	#N/A	#N/A	1.36411	0.741815	1.45899	2.40168	2.09696	1.23573	2.61195	1.13574	#N/A	#N/A	1.52935	#N/A	28	ENSG00000156469	MTERF3	protein_coding	mitochondrial transcription termination factor 3 [Source:HGNC Symbol;Acc:HGNC:24258]
#228719	#N/A	#N/A	1.52583	#N/A	0.290606	0.241707	0.191985	0.255234	#N/A	#N/A	#N/A	#N/A	#N/A	1.09444	0.340256	0.31093	0.299855	0.249632	0.191763	#N/A	0.194613	#N/A	#N/A	#N/A	0.208213	#N/A	0.393555	#N/A	0.224262	#N/A	0.727786	#N/A	0.365489	#N/A	1.27955	#N/A	#N/A	0.475824	#N/A	#N/A	1.14257	0.200695	#N/A	#N/A	#N/A	#N/A	#N/A	#N/A	#N/A	#N/A	0.730272	1.73434	0.512879	0.209055	0.199664	#N/A	#N/A	#N/A	0.200101	#N/A	#N/A	0.201576	#N/A	28	ENSG00000228719		lncRNA	novel transcript
GPC5	#N/A	#N/A	2.10708	1.40145	2.20413	4.48973	#N/A	1.4887	1.02467	0.634331	#N/A	#N/A	#N/A	0.79794	1.00846	#N/A	#N/A	0.944249	#N/A	1.12511	#N/A	#N/A	#N/A	#N/A	#N/A	#N/A	1.22126	#N/A	#N/A	#N/A	#N/A	#N/A	#N/A	#N/A	1.72904	#N/A	#N/A	1.3897	#N/A	1.03589	1.72105	1.87086	#N/A	0.512861	#N/A	1.43907	1.05693	1.3579	#N/A	#N/A	1.0656	0.785694	0.817339	#N/A	1.44395	0.996129	#N/A	1.12172	#N/A	#N/A	#N/A	1.91116	#N/A	28	ENSG00000179399	GPC5	protein_coding	glypican 5 [Source:HGNC Symbol;Acc:HGNC:4453]
SUGP2	#N/A	#N/A	0.742955	0.779707	0.87604	0.892591	0.618581	0.678834	1.79226	0.364155	2.39901	#N/A	0.596835	#N/A	#N/A	#N/A	#N/A	#N/A	#N/A	1.67585	#N/A	0.868841	#N/A	0.867697	#N/A	#N/A	1.06365	0.515588	#N/A	#N/A	#N/A	#N/A	#N/A	#N/A	0.242591	#N/A	#N/A	0.205349	#N/A	#N/A	0.266485	0.517835	#N/A	#N/A	#N/A	#N/A	#N/A	#N/A	0.978831	#N/A	0.220859	0.494756	0.378615	#N/A	0.668058	0.556504	2.2138	1.30915	0.803563	#N/A	#N/A	#N/A	#N/A	28	ENSG00000064607	SUGP2	protein_coding	SURP and G-patch domain containing 2 [Source:HGNC Symbol;Acc:HGNC:18641]
GSTZ1	#N/A	#N/A	0.243483	0.190789	0.193444	0.192717	0.185137	0.184785	0.193424	#N/A	0.160741	0.11921	0.177586	0.737892	0.453227	0.340783	0.165534	0.173336	#N/A	#N/A	0.1583	#N/A	0.343795	#N/A	#N/A	#N/A	0.29947	0.190874	#N/A	#N/A	#N/A	#N/A	#N/A	#N/A	#N/A	#N/A	#N/A	#N/A	#N/A	#N/A	#N/A	#N/A	#N/A	#N/A	#N/A	#N/A	#N/A	#N/A	#N/A	#N/A	#N/A	0.514579	0.293623	0.162915	0.190506	0.152158	0.157353	0.192133	0.158229	#N/A	#N/A	#N/A	0.17199	28	ENSG00000100577	GSTZ1	protein_coding	glutathione S-transferase zeta 1 [Source:HGNC Symbol;Acc:HGNC:4643]
RPF2	#N/A	#N/A	2.1804	1.12094	1.87651	2.10484	1.22828	0.935751	4.19753	#N/A	2.68754	1.26375	1.09921	#N/A	0.521704	0.564985	#N/A	0.873083	#N/A	1.47032	#N/A	#N/A	#N/A	1.76197	#N/A	1.02485	#N/A	#N/A	0.788171	#N/A	#N/A	#N/A	#N/A	#N/A	#N/A	#N/A	0.431781	#N/A	#N/A	#N/A	#N/A	#N/A	#N/A	#N/A	#N/A	#N/A	#N/A	#N/A	#N/A	#N/A	#N/A	1.44376	0.891427	1.17342	2.5154	1.54241	1.92451	2.37871	2.033	#N/A	#N/A	1.24413	1.0375	28	ENSG00000197498	RPF2	protein_coding	ribosome production factor 2 homolog [Source:HGNC Symbol;Acc:HGNC:20870]
FAHD2A	#N/A	#N/A	2.30262	2.08184	1.59565	2.3394	2.13053	1.16008	3.54808	#N/A	4.05406	#N/A	1.07015	0.675272	#N/A	#N/A	#N/A	1.45783	1.07036	2.18879	#N/A	#N/A	#N/A	1.36757	1.19134	#N/A	1.95889	2.78492	3.04238	#N/A	#N/A	#N/A	#N/A	#N/A	#N/A	#N/A	#N/A	#N/A	#N/A	#N/A	#N/A	#N/A	#N/A	#N/A	#N/A	#N/A	#N/A	#N/A	#N/A	#N/A	#N/A	1.01716	0.992955	0.878428	1.27008	1.53381	3.00702	2.50923	1.18105	#N/A	#N/A	1.60471	1.78158	28	ENSG00000115042	FAHD2A	protein_coding	fumarylacetoacetate hydrolase domain containing 2A [Source:HGNC Symbol;Acc:HGNC:24252]
CPSF2	#N/A	#N/A	1.06748	0.957272	1.0374	1.08816	0.694027	0.828531	2.13429	#N/A	2.35579	#N/A	0.644312	0.490425	0.519239	0.425244	#N/A	1.38738	0.739207	1.89494	#N/A	#N/A	0.523963	1.08298	#N/A	#N/A	0.621531	#N/A	#N/A	#N/A	0.694654	#N/A	#N/A	0.903229	#N/A	#N/A	0.312344	#N/A	#N/A	#N/A	#N/A	#N/A	#N/A	#N/A	#N/A	#N/A	#N/A	#N/A	#N/A	#N/A	#N/A	0.671131	#N/A	0.920731	#N/A	1.42345	1.39321	2.44091	#N/A	#N/A	0.636115	#N/A	1.15237	28	ENSG00000165934	CPSF2	protein_coding	cleavage and polyadenylation specific factor 2 [Source:HGNC Symbol;Acc:HGNC:2325]
ATP5MG	#N/A	#N/A	0.427016	0.429768	#N/A	0.195565	0.185182	0.354718	#N/A	#N/A	0.166388	#N/A	0.370929	0.803911	0.302514	0.264941	0.193355	0.228667	0.172164	#N/A	0.162813	#N/A	0.510466	0.175669	0.181774	#N/A	0.231227	0.214748	0.216684	#N/A	0.809221	0.146877	0.383006	0.196654	#N/A	#N/A	#N/A	#N/A	#N/A	#N/A	#N/A	#N/A	#N/A	#N/A	#N/A	#N/A	#N/A	#N/A	#N/A	#N/A	#N/A	1.01813	0.73348	#N/A	#N/A	#N/A	#N/A	#N/A	#N/A	#N/A	#N/A	0.206796	0.208977	28	ENSG00000167283	ATP5MG	protein_coding	ATP synthase membrane subunit g [Source:HGNC Symbol;Acc:HGNC:14247]
RDH10-AS1	#N/A	#N/A	2.85351	1.6586	1.26508	#N/A	1.3343	1.98039	1.0613	#N/A	0.759292	#N/A	1.70539	#N/A	#N/A	#N/A	#N/A	#N/A	#N/A	#N/A	#N/A	#N/A	#N/A	#N/A	#N/A	#N/A	2.1543	1.66845	1.68063	#N/A	2.15936	0.880714	1.45892	#N/A	0.666157	#N/A	0.527509	0.86991	#N/A	#N/A	#N/A	#N/A	#N/A	#N/A	#N/A	#N/A	#N/A	#N/A	#N/A	#N/A	0.659878	2.14911	1.02	1.41987	1.42897	1.06342	0.518657	0.935104	1.20025	#N/A	#N/A	1.17265	0.95439	28	ENSG00000250295	RDH10-AS1	lncRNA	RDH10 antisense RNA 1 [Source:HGNC Symbol;Acc:HGNC:51658]
#234584	#N/A	#N/A	2.52942	2.37935	1.35203	2.91046	1.99325	1.80501	2.1007	#N/A	1.2436	#N/A	2.03614	0.566471	1.78429	1.2073	#N/A	#N/A	#N/A	#N/A	1.42993	#N/A	#N/A	#N/A	1.28817	#N/A	1.19387	1.79512	2.43118	#N/A	1.98559	1.50488	#N/A	1.55949	#N/A	#N/A	#N/A	#N/A	#N/A	#N/A	#N/A	#N/A	#N/A	#N/A	#N/A	#N/A	#N/A	#N/A	#N/A	#N/A	#N/A	3.04942	1.50812	#N/A	3.23591	2.02585	0.737941	2.99348	#N/A	#N/A	#N/A	1.49734	1.19894	28	ENSG00000234584		lncRNA	novel transcript
CCNG1	#N/A	#N/A	0.155646	0.126639	0.150775	0.119908	0.142011	0.133581	#N/A	#N/A	0.116901	#N/A	0.113882	0.16279	0.149128	0.146578	0.126998	0.138839	0.121297	#N/A	0.136658	0.119474	#N/A	#N/A	#N/A	#N/A	#N/A	#N/A	#N/A	#N/A	0.196785	0.1021	0.103548	0.106325	#N/A	#N/A	0.117286	#N/A	#N/A	#N/A	#N/A	#N/A	#N/A	#N/A	#N/A	#N/A	#N/A	#N/A	#N/A	#N/A	0.264094	0.161572	0.138509	0.104486	0.145675	#N/A	#N/A	#N/A	0.112881	#N/A	0.0925862	#N/A	#N/A	28	ENSG00000113328	CCNG1	protein_coding	cyclin G1 [Source:HGNC Symbol;Acc:HGNC:1592]
EFR3A	#N/A	#N/A	0.901175	0.717376	1.2585	0.970715	0.843321	0.612508	1.89671	#N/A	1.45297	#N/A	0.771322	#N/A	0.595962	#N/A	0.92496	#N/A	#N/A	0.999236	1.01458	0.614101	#N/A	1.09252	#N/A	#N/A	#N/A	#N/A	#N/A	#N/A	0.714863	0.789249	0.700706	0.615218	#N/A	#N/A	#N/A	#N/A	0.207782	#N/A	#N/A	#N/A	#N/A	#N/A	#N/A	#N/A	#N/A	#N/A	#N/A	#N/A	#N/A	0.579896	0.467712	0.866993	0.958314	1.02475	1.87864	1.79318	#N/A	1.29377	#N/A	#N/A	#N/A	28	ENSG00000132294	EFR3A	protein_coding	EFR3 homolog A [Source:HGNC Symbol;Acc:HGNC:28970]
PAICS	#N/A	#N/A	1.79429	1.28787	1.31099	1.59412	1.55763	0.859942	2.23804	#N/A	2.52061	1.82027	0.991841	0.453778	0.680531	0.951298	1.57303	#N/A	1.2515	1.65249	#N/A	#N/A	#N/A	1.43641	0.851913	#N/A	1.15802	#N/A	1.79033	1.79482	#N/A	#N/A	#N/A	#N/A	#N/A	#N/A	#N/A	#N/A	#N/A	#N/A	#N/A	#N/A	#N/A	#N/A	#N/A	#N/A	#N/A	#N/A	#N/A	#N/A	#N/A	0.71735	0.632222	1.05548	#N/A	2.93451	2.39364	2.80021	#N/A	1.8434	#N/A	#N/A	#N/A	28	ENSG00000128050	PAICS	protein_coding	phosphoribosylaminoimidazole carboxylase and phosphoribosylaminoimidazolesuccinocarboxamide synthase [Source:HGNC Symbol;Acc:HGNC:8587]
STIMATE	#N/A	#N/A	1.77563	0.941282	1.47014	1.16954	1.40281	0.814265	1.26892	#N/A	1.49788	#N/A	1.0896	1.39335	1.13552	0.781801	1.37291	1.71266	1.7702	1.58371	1.34116	1.30565	0.677972	2.10349	#N/A	#N/A	0.901582	#N/A	#N/A	#N/A	1.03847	#N/A	#N/A	#N/A	#N/A	#N/A	#N/A	#N/A	#N/A	#N/A	#N/A	#N/A	#N/A	#N/A	#N/A	#N/A	#N/A	#N/A	#N/A	0.288445	#N/A	0.473372	#N/A	#N/A	0.827061	#N/A	2.0317	1.17285	#N/A	1.56952	#N/A	#N/A	#N/A	28	ENSG00000213533	STIMATE	protein_coding	STIM activating enhancer [Source:HGNC Symbol;Acc:HGNC:30526]
MEIKIN	#N/A	#N/A	2.21669	1.12012	#N/A	0.660135	0.410562	1.1812	#N/A	#N/A	0.275791	#N/A	0.971166	1.81706	2.49635	1.27723	0.462195	0.621581	#N/A	0.25044	0.325037	0.376599	1.18947	0.281022	0.37236	#N/A	#N/A	#N/A	#N/A	#N/A	3.12391	#N/A	0.96329	#N/A	#N/A	#N/A	#N/A	#N/A	#N/A	#N/A	#N/A	#N/A	#N/A	#N/A	#N/A	#N/A	#N/A	#N/A	#N/A	1.05355	#N/A	2.71227	1.44807	#N/A	0.425711	0.336508	0.230706	0.364353	#N/A	#N/A	#N/A	#N/A	0.36814	28	ENSG00000239642	MEIKIN	protein_coding	meiotic kinetochore factor [Source:HGNC Symbol;Acc:HGNC:51253]
THRB-IT1	#N/A	#N/A	3.62563	3.03901	1.75803	2.17662	1.54749	2.21352	1.28677	#N/A	0.764959	#N/A	2.6497	2.45495	1.51347	2.645	#N/A	#N/A	#N/A	0.63949	#N/A	#N/A	#N/A	#N/A	1.14688	#N/A	1.64874	1.57859	1.79901	#N/A	2.25846	#N/A	1.84364	#N/A	#N/A	#N/A	#N/A	#N/A	#N/A	#N/A	#N/A	#N/A	#N/A	#N/A	#N/A	#N/A	#N/A	#N/A	#N/A	#N/A	#N/A	5.57298	3.48784	1.3868	1.74169	1.18109	#N/A	1.34519	1.37294	#N/A	#N/A	1.21738	0.762164	28	ENSG00000224822	THRB-IT1	lncRNA	THRB intronic transcript 1 [Source:HGNC Symbol;Acc:HGNC:41390]
MEIOC	#N/A	#N/A	2.05736	1.79397	1.35571	1.97289	1.97435	1.40534	1.82388	0.737105	0.937725	#N/A	#N/A	1.10542	1.12439	1.20644	1.02323	1.52292	#N/A	0.897122	1.45164	#N/A	#N/A	0.923321	#N/A	#N/A	2.20955	2.15691	1.64426	#N/A	#N/A	#N/A	1.20471	#N/A	#N/A	#N/A	#N/A	#N/A	#N/A	#N/A	#N/A	#N/A	#N/A	#N/A	#N/A	#N/A	#N/A	#N/A	#N/A	#N/A	#N/A	1.48412	1.17678	3.11159	#N/A	1.52813	0.671925	0.942498	#N/A	0.674995	#N/A	#N/A	#N/A	28	ENSG00000180336	MEIOC	protein_coding	meiosis specific with coiled-coil domain [Source:HGNC Symbol;Acc:HGNC:26670]
PPID	#N/A	#N/A	2.19242	1.78362	1.49435	2.12608	2.07202	1.00933	2.36186	#N/A	2.17986	#N/A	0.823672	1.47396	1.53464	1.23173	1.70205	1.04027	#N/A	1.26728	#N/A	#N/A	#N/A	2.00356	#N/A	#N/A	#N/A	#N/A	#N/A	#N/A	1.0188	#N/A	1.58543	#N/A	#N/A	#N/A	0.748479	#N/A	0.160065	0.50983	#N/A	#N/A	#N/A	#N/A	#N/A	#N/A	#N/A	#N/A	#N/A	#N/A	#N/A	1.20094	0.87403	1.3109	1.84232	1.78818	1.10628	2.97159	#N/A	#N/A	#N/A	#N/A	#N/A	28	ENSG00000171497	PPID	protein_coding	peptidylprolyl isomerase D [Source:HGNC Symbol;Acc:HGNC:9257]
DNAJC4	#N/A	#N/A	4.24995	1.84887	1.12174	0.776418	0.492035	1.405	0.401792	#N/A	0.349523	#N/A	0.96914	4.19087	1.76531	2.43708	0.712333	1.17747	0.465945	0.30981	#N/A	0.433515	#N/A	0.363673	0.587132	#N/A	0.913023	#N/A	#N/A	#N/A	1.00001	#N/A	#N/A	#N/A	#N/A	#N/A	#N/A	#N/A	#N/A	#N/A	#N/A	#N/A	#N/A	#N/A	#N/A	#N/A	#N/A	#N/A	#N/A	#N/A	#N/A	1.7557	1.27343	0.855713	#N/A	#N/A	0.289856	0.401733	#N/A	#N/A	#N/A	0.85635	0.870879	28	ENSG00000110011	DNAJC4	protein_coding	DnaJ heat shock protein family (Hsp40) member C4 [Source:HGNC Symbol;Acc:HGNC:5271]
#264914	#N/A	#N/A	1.36355	#N/A	#N/A	1.66266	2.24971	1.10033	0.952733	#N/A	1.04663	#N/A	1.33307	1.05513	2.00988	0.910902	1.88925	#N/A	1.17881	0.997552	#N/A	#N/A	1.19531	1.14761	#N/A	#N/A	1.69349	1.08055	1.78026	#N/A	0.959498	#N/A	#N/A	#N/A	#N/A	#N/A	#N/A	#N/A	#N/A	#N/A	#N/A	0.671625	#N/A	#N/A	#N/A	#N/A	#N/A	#N/A	#N/A	#N/A	0.819878	1.29483	0.890946	1.44173	1.13931	#N/A	0.705073	#N/A	1.19113	#N/A	#N/A	1.92374	#N/A	28	ENSG00000264914		lncRNA	novel transcript, antisense to CUEDC1
HACD3	#N/A	#N/A	0.824868	0.560462	0.768861	#N/A	1.24876	0.656624	0.940757	#N/A	1.49257	#N/A	0.576659	0.716742	0.578277	0.563987	#N/A	1.14985	0.804238	1.23744	#N/A	0.695751	0.532051	#N/A	#N/A	#N/A	1.88626	1.59234	1.76273	#N/A	0.434885	#N/A	0.607935	0.709161	#N/A	#N/A	#N/A	#N/A	#N/A	#N/A	#N/A	#N/A	#N/A	#N/A	#N/A	#N/A	#N/A	#N/A	#N/A	#N/A	#N/A	0.883291	0.638769	#N/A	#N/A	0.705412	2.25597	2.27753	#N/A	#N/A	#N/A	1.00016	#N/A	28	ENSG00000074696	HACD3	protein_coding	3-hydroxyacyl-CoA dehydratase 3 [Source:HGNC Symbol;Acc:HGNC:24175]
DNAH12	#N/A	#N/A	1.63501	1.79401	1.44122	1.83808	2.14082	1.22685	1.18594	#N/A	#N/A	#N/A	1.81572	1.85994	2.52857	1.16181	1.79591	2.10593	#N/A	0.937554	#N/A	#N/A	#N/A	0.970106	#N/A	#N/A	3.09329	1.52116	2.65879	#N/A	1.61568	#N/A	#N/A	1.426	#N/A	#N/A	#N/A	#N/A	#N/A	#N/A	#N/A	#N/A	#N/A	#N/A	#N/A	#N/A	#N/A	#N/A	#N/A	#N/A	#N/A	4.16098	1.60516	1.91297	3.43662	1.37132	0.683753	#N/A	#N/A	#N/A	1.19315	1.99505	#N/A	28	ENSG00000174844	DNAH12	protein_coding	dynein axonemal heavy chain 12 [Source:HGNC Symbol;Acc:HGNC:2943]
ACMSD	#N/A	#N/A	1.92303	1.48199	3.80559	2.221	2.47653	1.85155	1.48277	#N/A	1.04027	0.682791	1.60648	0.887219	0.959888	1.41456	#N/A	1.52116	#N/A	0.865078	#N/A	#N/A	#N/A	0.875359	1.48205	#N/A	4.17185	1.63776	1.59648	#N/A	#N/A	#N/A	#N/A	#N/A	#N/A	#N/A	#N/A	#N/A	#N/A	#N/A	#N/A	#N/A	#N/A	#N/A	#N/A	#N/A	#N/A	#N/A	#N/A	#N/A	#N/A	1.09348	2.50753	2.17002	#N/A	1.19385	0.646846	2.49748	1.49705	#N/A	1.37662	#N/A	#N/A	28	ENSG00000153086	ACMSD	protein_coding	aminocarboxymuconate semialdehyde decarboxylase [Source:HGNC Symbol;Acc:HGNC:19288]
LINC00390	#N/A	#N/A	2.01158	0.490525	#N/A	#N/A	#N/A	0.754844	#N/A	#N/A	#N/A	#N/A	0.511475	2.28822	0.821942	0.733409	0.310857	#N/A	0.279724	#N/A	#N/A	0.280295	#N/A	#N/A	0.293871	#N/A	0.468465	0.319972	0.340809	#N/A	#N/A	#N/A	0.571378	#N/A	1.43766	#N/A	#N/A	1.50102	#N/A	1.45229	1.90093	0.204033	#N/A	#N/A	#N/A	#N/A	#N/A	#N/A	#N/A	#N/A	3.79853	3.98841	0.737823	0.346352	0.351963	0.258624	#N/A	0.289845	#N/A	#N/A	#N/A	0.307055	#N/A	28	ENSG00000226519	LINC00390	lncRNA	long intergenic non-protein coding RNA 390 [Source:HGNC Symbol;Acc:HGNC:42718]
SRSF5	#N/A	#N/A	0.694085	0.530571	0.778395	0.865661	1.16159	0.351258	1.32832	#N/A	1.70065	#N/A	0.412441	#N/A	0.31979	#N/A	#N/A	#N/A	#N/A	1.34684	#N/A	#N/A	#N/A	0.961106	#N/A	#N/A	1.18688	0.703639	0.912994	#N/A	#N/A	#N/A	#N/A	#N/A	0.248598	#N/A	0.301832	0.173898	#N/A	#N/A	0.181974	0.385331	#N/A	#N/A	#N/A	#N/A	#N/A	0.140129	0.963413	#N/A	#N/A	#N/A	#N/A	#N/A	#N/A	0.61939	1.62911	0.582148	#N/A	0.925343	#N/A	0.706647	1.21989	28	ENSG00000100650	SRSF5	protein_coding	serine and arginine rich splicing factor 5 [Source:HGNC Symbol;Acc:HGNC:10787]
YTHDF3	#N/A	#N/A	0.629226	0.58963	0.524296	1.09285	0.764909	0.494187	1.92138	#N/A	1.73911	#N/A	0.911829	0.437562	0.655196	0.489208	0.621688	0.510252	0.685139	1.46129	#N/A	0.9747	#N/A	0.647818	#N/A	#N/A	#N/A	0.565655	#N/A	#N/A	0.319862	#N/A	#N/A	#N/A	#N/A	#N/A	#N/A	#N/A	#N/A	#N/A	#N/A	#N/A	#N/A	#N/A	#N/A	#N/A	#N/A	#N/A	#N/A	#N/A	#N/A	0.717774	0.585188	#N/A	0.84947	1.54778	2.56356	2.32337	0.763591	#N/A	0.492129	#N/A	#N/A	28	ENSG00000185728	YTHDF3	protein_coding	YTH N6-methyladenosine RNA binding protein 3 [Source:HGNC Symbol;Acc:HGNC:26465]
PDC	#N/A	#N/A	2.07394	1.35859	#N/A	1.41099	1.02826	1.49497	0.901856	#N/A	#N/A	#N/A	1.01346	1.58539	0.822821	2.01535	1.20637	1.30231	0.742551	0.519056	#N/A	#N/A	#N/A	0.538395	#N/A	#N/A	2.01522	0.937816	0.954859	#N/A	2.93626	#N/A	1.0279	0.570853	#N/A	#N/A	0.459359	#N/A	#N/A	#N/A	#N/A	#N/A	#N/A	#N/A	#N/A	#N/A	#N/A	#N/A	#N/A	#N/A	#N/A	1.50404	1.64529	1.1717	1.09674	#N/A	#N/A	0.974457	0.936987	#N/A	#N/A	#N/A	#N/A	28	ENSG00000116703	PDC	protein_coding	phosducin [Source:HGNC Symbol;Acc:HGNC:8759]
#263923	#N/A	#N/A	1.7586	2.48186	3.09755	1.37062	#N/A	1.28548	1.14076	#N/A	#N/A	#N/A	1.76469	2.42504	2.66475	2.63933	1.86846	2.21605	#N/A	0.581722	0.830587	1.01215	#N/A	0.693748	#N/A	#N/A	1.95186	1.30766	1.86642	#N/A	0.968932	#N/A	#N/A	#N/A	#N/A	#N/A	#N/A	#N/A	#N/A	#N/A	#N/A	#N/A	#N/A	#N/A	#N/A	#N/A	#N/A	#N/A	#N/A	#N/A	#N/A	2.57602	1.58087	1.67442	1.24958	1.00429	0.509004	1.08065	1.14997	#N/A	#N/A	#N/A	#N/A	28	ENSG00000263923		lncRNA	novel transcript, antisense to EIF4E
MCM8	#N/A	#N/A	1.24244	1.24391	2.3553	1.00138	1.77489	0.900528	1.3903	#N/A	1.47692	#N/A	0.867451	0.955281	0.689071	1.22426	2.08556	#N/A	#N/A	2.95102	#N/A	#N/A	#N/A	1.49239	#N/A	#N/A	1.60392	1.03974	1.21509	#N/A	0.710014	#N/A	#N/A	#N/A	#N/A	#N/A	#N/A	#N/A	#N/A	#N/A	#N/A	#N/A	#N/A	#N/A	#N/A	#N/A	#N/A	#N/A	1.12617	#N/A	#N/A	1.3167	0.750793	0.902971	1.06917	1.21618	2.39073	2.46747	#N/A	1.9721	#N/A	#N/A	#N/A	28	ENSG00000125885	MCM8	protein_coding	minichromosome maintenance 8 homologous recombination repair factor [Source:HGNC Symbol;Acc:HGNC:16147]
RP9	#N/A	#N/A	1.83221	1.30333	1.71939	3.22795	2.04748	0.777294	2.55544	#N/A	2.80277	#N/A	0.942608	0.500196	0.826189	0.683292	0.987142	0.960511	#N/A	3.35092	#N/A	2.21875	#N/A	1.67466	#N/A	#N/A	0.824583	#N/A	#N/A	#N/A	0.546062	#N/A	#N/A	#N/A	#N/A	#N/A	#N/A	#N/A	#N/A	#N/A	#N/A	#N/A	#N/A	#N/A	#N/A	#N/A	#N/A	#N/A	#N/A	#N/A	#N/A	1.1071	0.719387	1.67063	1.07078	1.75401	2.79211	2.81057	2.17624	#N/A	#N/A	#N/A	2.69522	28	ENSG00000164610	RP9	protein_coding	RP9 pre-mRNA splicing factor [Source:HGNC Symbol;Acc:HGNC:10288]
SNN	#N/A	#N/A	#N/A	0.652941	#N/A	#N/A	#N/A	0.833904	#N/A	#N/A	0.179551	0.124348	#N/A	0.822331	0.513071	0.42293	0.281718	0.340292	0.215649	#N/A	0.205654	0.205532	0.664133	0.175895	0.230125	#N/A	0.513964	0.367263	0.298303	#N/A	2.1784	#N/A	0.467564	#N/A	#N/A	#N/A	0.675315	#N/A	#N/A	#N/A	#N/A	0.192684	#N/A	#N/A	#N/A	#N/A	#N/A	#N/A	#N/A	#N/A	#N/A	4.21995	0.434023	0.356954	#N/A	0.176311	0.146202	#N/A	#N/A	#N/A	#N/A	0.362506	#N/A	28	ENSG00000184602	SNN	protein_coding	stannin [Source:HGNC Symbol;Acc:HGNC:11149]
CEBPZ	#N/A	#N/A	1.18425	0.863618	0.815508	1.34461	1.57372	0.6169	3.55094	#N/A	3.47611	#N/A	0.782344	#N/A	0.500064	0.418265	0.721931	0.526363	1.32186	1.11004	#N/A	1.26799	#N/A	0.857599	#N/A	#N/A	0.802072	0.737898	0.687098	1.67039	#N/A	#N/A	#N/A	#N/A	#N/A	#N/A	0.517042	#N/A	#N/A	#N/A	#N/A	#N/A	#N/A	#N/A	#N/A	#N/A	#N/A	#N/A	#N/A	#N/A	#N/A	0.479055	#N/A	0.609828	#N/A	1.7726	1.43401	2.36291	#N/A	#N/A	#N/A	0.791745	#N/A	28	ENSG00000115816	CEBPZ	protein_coding	CCAAT enhancer binding protein zeta [Source:HGNC Symbol;Acc:HGNC:24218]
CDK16	#N/A	#N/A	2.97563	2.15143	1.00643	0.768103	#N/A	0.992527	#N/A	#N/A	0.438598	#N/A	1.02696	2.82402	2.23959	1.77959	0.822728	1.39954	0.510944	0.302392	#N/A	0.553099	#N/A	0.375638	#N/A	#N/A	1.84232	#N/A	0.926064	#N/A	2.01941	0.348065	#N/A	#N/A	#N/A	#N/A	#N/A	#N/A	#N/A	#N/A	#N/A	#N/A	#N/A	#N/A	#N/A	#N/A	#N/A	#N/A	#N/A	#N/A	#N/A	3.08718	#N/A	0.712879	0.524526	0.409803	0.31263	0.526269	#N/A	#N/A	#N/A	1.03651	0.665534	28	ENSG00000102225	CDK16	protein_coding	cyclin dependent kinase 16 [Source:HGNC Symbol;Acc:HGNC:8749]
USP39	#N/A	#N/A	0.86459	0.763961	1.0297	1.60012	#N/A	0.618912	0.859139	#N/A	3.04831	1.30799	1.09338	0.568744	#N/A	0.929483	1.21595	1.05588	#N/A	1.2766	0.987105	#N/A	#N/A	1.39658	1.04897	#N/A	0.713111	#N/A	0.961762	#N/A	0.729443	#N/A	#N/A	#N/A	#N/A	#N/A	#N/A	#N/A	#N/A	#N/A	#N/A	#N/A	#N/A	#N/A	#N/A	#N/A	#N/A	#N/A	#N/A	#N/A	#N/A	1.20554	0.809138	1.10844	1.57131	1.30961	1.43432	3.09914	1.06996	#N/A	#N/A	#N/A	#N/A	28	ENSG00000168883	USP39	protein_coding	ubiquitin specific peptidase 39 [Source:HGNC Symbol;Acc:HGNC:20071]
EIF3A	#N/A	#N/A	0.750509	#N/A	0.985993	0.569355	1.04722	0.500265	1.80049	#N/A	2.26348	0.905554	0.51589	0.49531	#N/A	#N/A	0.763905	0.456191	#N/A	2.03758	#N/A	2.01756	#N/A	1.28307	0.545972	#N/A	#N/A	#N/A	#N/A	#N/A	#N/A	#N/A	#N/A	#N/A	#N/A	#N/A	0.484712	#N/A	0.581259	0.285536	#N/A	#N/A	#N/A	#N/A	#N/A	#N/A	#N/A	#N/A	#N/A	#N/A	#N/A	1.19755	0.77888	0.921707	1.80941	1.58727	2.47406	2.6042	0.972071	2.04452	#N/A	#N/A	#N/A	28	ENSG00000107581	EIF3A	protein_coding	eukaryotic translation initiation factor 3 subunit A [Source:HGNC Symbol;Acc:HGNC:3271]
RNF13	#N/A	#N/A	0.458277	0.385223	0.535215	0.700957	0.762357	0.327289	0.991704	#N/A	1.30358	#N/A	0.595258	0.239098	0.26173	#N/A	#N/A	#N/A	#N/A	0.935788	#N/A	0.759973	#N/A	0.732525	0.583291	#N/A	#N/A	#N/A	#N/A	#N/A	0.349182	#N/A	0.403257	#N/A	#N/A	#N/A	#N/A	#N/A	#N/A	#N/A	#N/A	#N/A	#N/A	#N/A	#N/A	#N/A	#N/A	#N/A	#N/A	#N/A	#N/A	0.59314	0.561969	0.83753	0.875159	1.26931	2.06586	1.55798	0.99849	1.16201	#N/A	0.723691	0.6487	28	ENSG00000082996	RNF13	protein_coding	ring finger protein 13 [Source:HGNC Symbol;Acc:HGNC:10057]
#250764	#N/A	#N/A	1.29609	0.813783	#N/A	1.21425	2.22893	0.630008	2.39278	#N/A	1.6686	#N/A	1.3155	0.589145	#N/A	#N/A	1.49912	0.930313	#N/A	#N/A	#N/A	#N/A	#N/A	1.74809	1.13558	#N/A	1.07343	1.17287	0.916679	#N/A	1.03242	#N/A	1.48375	#N/A	#N/A	#N/A	#N/A	#N/A	#N/A	#N/A	#N/A	#N/A	#N/A	#N/A	#N/A	#N/A	#N/A	#N/A	#N/A	#N/A	#N/A	0.773256	0.623957	1.0941	1.94793	#N/A	1.94892	1.75769	1.32476	1.40246	#N/A	1.47326	1.72667	28	ENSG00000250764		lncRNA	novel transcript
HNRNPA3	#N/A	#N/A	0.5241	0.506108	0.519287	#N/A	0.735524	0.295384	1.73591	#N/A	2.09213	#N/A	#N/A	0.212429	0.399781	0.455455	#N/A	0.328216	0.675204	1.16193	0.645585	0.752818	#N/A	0.807562	#N/A	#N/A	0.663082	0.45166	0.47681	#N/A	#N/A	#N/A	#N/A	#N/A	#N/A	#N/A	0.215452	#N/A	#N/A	#N/A	0.179082	0.283835	#N/A	#N/A	#N/A	#N/A	#N/A	#N/A	0.56256	#N/A	#N/A	#N/A	0.294538	#N/A	#N/A	0.527856	1.6792	1.20935	#N/A	#N/A	#N/A	#N/A	0.727987	28	ENSG00000170144	HNRNPA3	protein_coding	heterogeneous nuclear ribonucleoprotein A3 [Source:HGNC Symbol;Acc:HGNC:24941]
SRA1	#N/A	#N/A	1.52492	0.812154	0.782754	2.23687	2.17618	#N/A	2.54604	#N/A	2.12495	1.38958	0.896533	0.480459	0.921651	0.594707	0.772258	0.615247	#N/A	1.91871	1.61527	0.904055	#N/A	#N/A	#N/A	#N/A	1.21274	#N/A	#N/A	#N/A	#N/A	1.17267	#N/A	#N/A	#N/A	#N/A	0.7296	#N/A	#N/A	#N/A	#N/A	#N/A	#N/A	#N/A	#N/A	#N/A	#N/A	#N/A	#N/A	#N/A	#N/A	0.98738	#N/A	1.16607	1.35601	1.40015	4.43707	1.72981	#N/A	2.15731	#N/A	1.66137	#N/A	28	ENSG00000213523	SRA1	protein_coding	steroid receptor RNA activator 1 [Source:HGNC Symbol;Acc:HGNC:11281]
YTHDF2	#N/A	#N/A	0.451976	#N/A	#N/A	0.930553	#N/A	#N/A	1.35566	#N/A	1.53293	#N/A	0.521728	0.841228	0.753572	0.72407	0.892942	0.997471	1.12137	2.16573	#N/A	2.39849	#N/A	1.33175	0.82766	#N/A	#N/A	0.628053	#N/A	#N/A	0.963297	0.767431	0.633301	#N/A	#N/A	#N/A	#N/A	#N/A	#N/A	#N/A	#N/A	#N/A	#N/A	#N/A	#N/A	#N/A	#N/A	#N/A	#N/A	#N/A	#N/A	0.819527	0.473939	0.908247	1.30403	1.5057	3.52872	2.32589	#N/A	1.87471	0.608618	#N/A	#N/A	28	ENSG00000198492	YTHDF2	protein_coding	YTH N6-methyladenosine RNA binding protein 2 [Source:HGNC Symbol;Acc:HGNC:31675]
TAFAZZIN	#N/A	#N/A	0.419905	#N/A	#N/A	0.915102	0.795405	#N/A	1.30027	#N/A	1.56264	#N/A	0.617605	0.601648	0.642548	0.465683	0.875113	0.806782	0.974501	2.76871	0.87337	1.10796	#N/A	1.11724	0.83786	#N/A	0.856156	#N/A	0.693802	#N/A	0.587295	#N/A	#N/A	#N/A	#N/A	#N/A	#N/A	#N/A	#N/A	#N/A	#N/A	#N/A	#N/A	#N/A	#N/A	#N/A	#N/A	#N/A	#N/A	#N/A	#N/A	0.969222	0.845521	0.64845	1.36169	1.65063	1.62472	3.55145	#N/A	#N/A	#N/A	0.888147	#N/A	28	ENSG00000102125	TAFAZZIN	protein_coding	tafazzin, phospholipid-lysophospholipid transacylase [Source:HGNC Symbol;Acc:HGNC:11577]
ZNF189	#N/A	#N/A	0.650187	0.651645	0.9472	1.46676	#N/A	#N/A	1.82692	#N/A	2.01104	#N/A	#N/A	0.519922	0.761773	0.74655	0.913119	0.985302	#N/A	1.32586	1.05341	1.83672	#N/A	#N/A	1.12494	#N/A	#N/A	#N/A	1.15496	#N/A	0.714944	1.57683	0.654488	#N/A	#N/A	#N/A	#N/A	#N/A	#N/A	#N/A	#N/A	#N/A	#N/A	#N/A	#N/A	#N/A	#N/A	#N/A	#N/A	#N/A	#N/A	0.980862	0.927339	0.985788	2.27915	1.08255	1.37156	1.96126	#N/A	#N/A	#N/A	1.04441	1.67924	28	ENSG00000136870	ZNF189	protein_coding	zinc finger protein 189 [Source:HGNC Symbol;Acc:HGNC:12980]
PINX1#254093	#N/A	#N/A	0.491199	0.779832	0.915432	1.03844	#N/A	#N/A	1.49459	#N/A	#N/A	#N/A	#N/A	0.797266	0.998954	0.958475	1.08826	0.682435	1.90554	1.59702	1.04745	#N/A	#N/A	2.49633	1.24693	#N/A	#N/A	1.2449	0.86893	2.10549	0.53788	1.3215	#N/A	#N/A	#N/A	#N/A	#N/A	#N/A	#N/A	#N/A	#N/A	#N/A	#N/A	#N/A	#N/A	#N/A	#N/A	#N/A	#N/A	#N/A	#N/A	0.804899	0.77434	0.922696	1.27915	2.1053	1.07089	#N/A	0.894372	1.40732	#N/A	#N/A	#N/A	28	ENSG00000254093	PINX1	protein_coding	PIN2 (TERF1) interacting telomerase inhibitor 1 [Source:HGNC Symbol;Acc:HGNC:30046]
ARIH1	#N/A	#N/A	#N/A	#N/A	0.346481	#N/A	0.495964	#N/A	0.881696	#N/A	1.2505	#N/A	0.294774	0.511576	0.518076	0.535732	0.593739	0.572802	0.737688	1.52522	0.663626	0.518467	#N/A	1.079	#N/A	#N/A	0.461239	0.411461	0.585681	#N/A	0.371793	#N/A	#N/A	#N/A	#N/A	#N/A	#N/A	#N/A	#N/A	#N/A	#N/A	#N/A	#N/A	#N/A	#N/A	#N/A	#N/A	#N/A	0.774576	#N/A	#N/A	0.356733	#N/A	#N/A	0.721282	0.834785	1.98045	0.998302	0.401806	1.56905	#N/A	0.571127	#N/A	28	ENSG00000166233	ARIH1	protein_coding	ariadne RBR E3 ubiquitin protein ligase 1 [Source:HGNC Symbol;Acc:HGNC:689]
BCAP31	#N/A	#N/A	#N/A	#N/A	#N/A	#N/A	#N/A	#N/A	1.42567	#N/A	1.25703	1.22458	#N/A	4.12608	2.32185	2.69049	2.28296	2.98448	3.21363	2.61757	2.48763	4.27771	0.801763	3.4497	1.49837	#N/A	#N/A	1.62353	1.35994	1.71189	2.6506	#N/A	2.11389	#N/A	#N/A	#N/A	0.836085	#N/A	0.661601	0.45497	#N/A	#N/A	#N/A	#N/A	#N/A	#N/A	#N/A	#N/A	#N/A	#N/A	0.434083	1.8334	1.03995	#N/A	#N/A	1.18551	#N/A	3.25259	#N/A	#N/A	#N/A	#N/A	#N/A	28	ENSG00000185825	BCAP31	protein_coding	B cell receptor associated protein 31 [Source:HGNC Symbol;Acc:HGNC:16695]
SLA2	#N/A	#N/A	2.42352	0.915325	1.33344	3.08755	1.67603	#N/A	1.30858	#N/A	#N/A	#N/A	1.34307	2.04512	2.84783	3.2705	1.0958	2.2466	1.37718	0.832753	#N/A	1.43715	#N/A	0.754732	#N/A	#N/A	2.13167	#N/A	2.47244	#N/A	1.3199	#N/A	1.22763	#N/A	#N/A	#N/A	#N/A	#N/A	#N/A	#N/A	#N/A	#N/A	#N/A	#N/A	#N/A	#N/A	#N/A	#N/A	#N/A	#N/A	#N/A	3.9415	1.30054	1.18005	2.5001	1.31937	0.55404	1.25392	1.38997	#N/A	#N/A	#N/A	#N/A	28	ENSG00000101082	SLA2	protein_coding	Src like adaptor 2 [Source:HGNC Symbol;Acc:HGNC:17329]
GNB1L	#N/A	#N/A	1.7193	#N/A	2.1605	1.73847	2.57986	#N/A	1.13988	#N/A	1.49132	#N/A	#N/A	1.81396	#N/A	1.38727	2.73772	1.64101	2.1747	1.2292	#N/A	1.25472	#N/A	1.00396	#N/A	#N/A	0.928791	#N/A	#N/A	#N/A	1.15991	#N/A	1.25707	#N/A	0.727872	#N/A	#N/A	0.569129	#N/A	#N/A	0.696741	0.807677	#N/A	#N/A	#N/A	#N/A	#N/A	#N/A	#N/A	#N/A	0.687466	1.26023	0.817199	2.53748	#N/A	1.19272	0.781077	1.99121	#N/A	#N/A	#N/A	#N/A	#N/A	28	ENSG00000185838	GNB1L	protein_coding	G protein subunit beta 1 like [Source:HGNC Symbol;Acc:HGNC:4397]
MIR30DHG	#N/A	#N/A	0.807056	#N/A	1.07157	2.25098	#N/A	#N/A	#N/A	#N/A	1.23823	#N/A	1.31201	2.39365	2.22349	1.72231	2.24121	2.1804	2.83172	2.12971	1.15703	1.4975	#N/A	1.73769	#N/A	#N/A	#N/A	1.66438	1.55236	#N/A	1.08002	#N/A	#N/A	#N/A	#N/A	#N/A	#N/A	#N/A	#N/A	#N/A	#N/A	#N/A	#N/A	#N/A	#N/A	#N/A	#N/A	#N/A	#N/A	#N/A	#N/A	1.35974	0.725773	1.55235	1.29417	1.48772	1.41239	3.2077	1.06011	#N/A	#N/A	1.88252	1.68741	28	ENSG00000259820	MIR30DHG	lncRNA	MIR30D and MIR30B host gene [Source:HGNC Symbol;Acc:HGNC:56081]
SPATS2	#N/A	#N/A	#N/A	0.363393	#N/A	#N/A	#N/A	#N/A	#N/A	#N/A	#N/A	#N/A	0.370914	0.398978	0.560527	0.487166	0.532796	0.660475	0.740776	1.53645	0.857732	#N/A	#N/A	0.998877	#N/A	#N/A	1.56631	1.38084	1.58312	1.58349	0.563038	#N/A	0.383339	#N/A	#N/A	#N/A	#N/A	#N/A	#N/A	#N/A	#N/A	#N/A	#N/A	#N/A	#N/A	#N/A	#N/A	#N/A	#N/A	0.200889	#N/A	0.525514	0.566671	0.914447	1.04099	0.77467	2.16046	1.12227	0.845935	1.32463	#N/A	1.6729	#N/A	28	ENSG00000123352	SPATS2	protein_coding	spermatogenesis associated serine rich 2 [Source:HGNC Symbol;Acc:HGNC:18650]
JARID2	1.14937	#N/A	#N/A	#N/A	#N/A	#N/A	#N/A	#N/A	#N/A	#N/A	#N/A	#N/A	#N/A	1.02887	1.00336	1.09753	1.1764	1.09389	1.10871	2.51176	1.55831	1.55123	0.54064	2.06498	0.439914	#N/A	#N/A	#N/A	#N/A	#N/A	1.04384	0.925184	0.979993	0.43164	#N/A	#N/A	#N/A	#N/A	#N/A	#N/A	#N/A	0.247706	#N/A	#N/A	#N/A	#N/A	#N/A	#N/A	0.601518	#N/A	0.216878	#N/A	0.31614	0.69672	0.820747	0.45683	2.48632	0.783977	#N/A	#N/A	#N/A	0.48628	#N/A	27	ENSG00000008083	JARID2	protein_coding	jumonji and AT-rich interaction domain containing 2 [Source:HGNC Symbol;Acc:HGNC:6196]
MTSS1	1.1435	1.00525	#N/A	#N/A	0.500495	1.02759	0.630787	0.670515	1.05435	#N/A	0.950917	#N/A	0.607929	#N/A	#N/A	#N/A	#N/A	#N/A	#N/A	#N/A	#N/A	#N/A	#N/A	#N/A	#N/A	#N/A	#N/A	#N/A	#N/A	1.58585	1.3775	#N/A	1.15855	0.563278	0.202726	#N/A	#N/A	#N/A	#N/A	#N/A	0.190107	#N/A	#N/A	#N/A	#N/A	#N/A	#N/A	#N/A	#N/A	#N/A	0.342513	1.62451	1.62542	2.08434	2.30203	1.34305	3.12311	1.74923	0.707636	0.822168	0.620988	1.26668	#N/A	27	ENSG00000170873	MTSS1	protein_coding	MTSS I-BAR domain containing 1 [Source:HGNC Symbol;Acc:HGNC:20443]
IGDCC4	2.00453	3.2179	6.13099	4.44757	4.19211	6.38006	4.20388	3.87857	5.98732	#N/A	5.23924	1.21399	2.42573	#N/A	#N/A	#N/A	#N/A	#N/A	#N/A	#N/A	#N/A	#N/A	#N/A	#N/A	#N/A	#N/A	4.61764	2.50591	6.21712	2.27962	#N/A	#N/A	#N/A	#N/A	#N/A	#N/A	#N/A	#N/A	#N/A	#N/A	#N/A	#N/A	#N/A	#N/A	#N/A	#N/A	#N/A	#N/A	#N/A	#N/A	#N/A	4.3522	3.42609	3.17354	6.26517	5.93823	4.13032	6.21992	5.78173	#N/A	1.3478	6.06481	4.98847	27	ENSG00000103742	IGDCC4	protein_coding	immunoglobulin superfamily DCC subclass member 4 [Source:HGNC Symbol;Acc:HGNC:13770]
MTHFR	1.44599	1.40847	#N/A	#N/A	#N/A	#N/A	#N/A	0.583115	#N/A	#N/A	#N/A	#N/A	#N/A	1.82086	0.845351	1.08867	0.758248	1.27558	#N/A	1.3282	1.29151	2.23843	0.6378	1.0883	0.915592	#N/A	#N/A	#N/A	#N/A	#N/A	1.11826	1.02125	0.91099	#N/A	#N/A	#N/A	#N/A	#N/A	#N/A	#N/A	#N/A	0.458461	#N/A	#N/A	#N/A	#N/A	#N/A	#N/A	0.844509	#N/A	#N/A	0.733305	#N/A	#N/A	0.817474	0.963054	1.90502	0.817807	#N/A	2.2166	#N/A	0.96405	1.03834	27	ENSG00000177000	MTHFR	protein_coding	methylenetetrahydrofolate reductase [Source:HGNC Symbol;Acc:HGNC:7436]
ZFYVE9	0.726575	4.43471	0.387467	0.776043	0.531114	1.04359	0.800135	0.647278	0.824236	#N/A	1.44973	#N/A	0.381511	#N/A	#N/A	#N/A	#N/A	#N/A	#N/A	#N/A	#N/A	#N/A	#N/A	#N/A	0.485129	#N/A	3.5463	3.64433	4.53566	1.59165	#N/A	#N/A	#N/A	#N/A	#N/A	#N/A	#N/A	#N/A	#N/A	#N/A	#N/A	0.307719	#N/A	#N/A	#N/A	#N/A	#N/A	#N/A	#N/A	#N/A	0.248561	0.338164	#N/A	#N/A	0.712807	1.24596	3.05136	0.685627	0.670438	1.71119	#N/A	2.05862	3.26545	27	ENSG00000157077	ZFYVE9	protein_coding	zinc finger FYVE-type containing 9 [Source:HGNC Symbol;Acc:HGNC:6775]
#285879	1.8487	#N/A	1.57013	1.08923	1.26479	1.52872	1.26022	0.902675	1.96024	#N/A	1.39124	#N/A	1.67877	0.966133	1.22149	0.865659	#N/A	1.88529	#N/A	#N/A	2.0849	#N/A	#N/A	1.36541	#N/A	#N/A	2.92953	1.87478	2.50003	#N/A	1.23258	#N/A	#N/A	#N/A	#N/A	#N/A	#N/A	#N/A	#N/A	#N/A	#N/A	#N/A	#N/A	#N/A	#N/A	#N/A	#N/A	#N/A	1.46948	#N/A	#N/A	1.11251	0.698335	#N/A	1.19763	1.29127	#N/A	2.87978	#N/A	1.0523	#N/A	#N/A	#N/A	27	ENSG00000285879		lncRNA	novel transcript, antisense to MED13
COX15	1.18541	#N/A	1.44925	1.18839	2.2558	1.94195	1.40888	1.03644	4.10525	#N/A	2.81354	#N/A	0.606347	0.385062	0.923203	#N/A	#N/A	#N/A	0.831955	2.46633	#N/A	#N/A	#N/A	1.80153	#N/A	#N/A	0.945071	#N/A	#N/A	2.56939	0.708687	#N/A	#N/A	#N/A	#N/A	#N/A	#N/A	#N/A	#N/A	#N/A	#N/A	#N/A	#N/A	#N/A	#N/A	#N/A	#N/A	#N/A	#N/A	#N/A	#N/A	0.955204	0.760655	1.26245	1.10628	1.95894	2.87506	3.52375	1.3065	1.51742	#N/A	#N/A	#N/A	27	ENSG00000014919	COX15	protein_coding	cytochrome c oxidase assembly homolog COX15 [Source:HGNC Symbol;Acc:HGNC:2263]
LINC01563	1.40658	#N/A	8.04488	5.4549	3.36314	3.75637	2.97036	4.02404	2.26701	#N/A	1.25332	#N/A	2.87446	#N/A	0.817385	1.149	1.2171	#N/A	#N/A	#N/A	#N/A	#N/A	#N/A	#N/A	#N/A	#N/A	3.49044	3.28504	3.61403	#N/A	0.735883	#N/A	#N/A	#N/A	#N/A	#N/A	#N/A	#N/A	#N/A	#N/A	#N/A	#N/A	#N/A	#N/A	#N/A	#N/A	#N/A	#N/A	#N/A	#N/A	#N/A	5.19592	3.36537	2.37876	3.15845	1.30998	0.763879	2.74797	2.70283	#N/A	#N/A	2.72185	1.28616	27	ENSG00000236819	LINC01563	lncRNA	long intergenic non-protein coding RNA 1563 [Source:HGNC Symbol;Acc:HGNC:51343]
C2CD5-AS1	0.853332	#N/A	0.99805	0.444967	0.830965	1.53686	0.933608	0.876334	1.98875	#N/A	2.07397	0.867826	0.972817	0.367919	0.953488	0.757543	#N/A	0.62411	#N/A	1.43315	#N/A	0.731537	0.46859	1.1215	#N/A	#N/A	#N/A	#N/A	#N/A	#N/A	#N/A	#N/A	#N/A	#N/A	#N/A	#N/A	0.689957	#N/A	#N/A	#N/A	#N/A	#N/A	#N/A	#N/A	#N/A	#N/A	#N/A	#N/A	#N/A	#N/A	#N/A	#N/A	0.75261	0.953706	#N/A	1.14275	2.27201	1.01848	0.771319	2.46222	#N/A	#N/A	#N/A	27	ENSG00000250166	C2CD5-AS1	lncRNA	C2CD5 antisense RNA 1 [Source:HGNC Symbol;Acc:HGNC:55961]
CORO1C	0.933574	#N/A	0.641038	0.398831	0.558154	0.994143	0.574479	#N/A	1.2592	#N/A	1.39338	#N/A	#N/A	1.05866	#N/A	1.29979	#N/A	1.63046	1.25958	0.897549	0.7278	1.07907	0.565634	0.985274	1.25456	#N/A	#N/A	#N/A	#N/A	#N/A	#N/A	#N/A	#N/A	#N/A	0.259272	#N/A	#N/A	#N/A	#N/A	#N/A	#N/A	0.31403	#N/A	#N/A	#N/A	#N/A	#N/A	#N/A	#N/A	#N/A	#N/A	0.634948	#N/A	#N/A	1.05612	1.04508	1.04742	1.30154	#N/A	#N/A	#N/A	2.93073	2.39668	27	ENSG00000110880	CORO1C	protein_coding	coronin 1C [Source:HGNC Symbol;Acc:HGNC:2254]
METTL16	0.674547	#N/A	0.489856	0.657244	0.737947	0.952364	0.659541	#N/A	#N/A	#N/A	1.24422	#N/A	0.366892	0.505737	0.63182	0.584846	#N/A	0.593888	0.641254	1.57702	#N/A	#N/A	0.470032	1.18093	0.661261	#N/A	0.583689	0.677639	0.971214	#N/A	0.292603	#N/A	#N/A	#N/A	#N/A	#N/A	#N/A	#N/A	#N/A	#N/A	#N/A	#N/A	#N/A	#N/A	#N/A	#N/A	#N/A	#N/A	0.934819	#N/A	#N/A	0.392593	#N/A	#N/A	0.923339	#N/A	2.10565	1.25978	#N/A	1.31822	#N/A	#N/A	#N/A	27	ENSG00000127804	METTL16	protein_coding	methyltransferase 16, N6-methyladenosine [Source:HGNC Symbol;Acc:HGNC:28484]
EIF4G3	0.505869	#N/A	#N/A	#N/A	#N/A	#N/A	#N/A	#N/A	0.706492	#N/A	0.951649	#N/A	0.297345	0.477675	#N/A	#N/A	0.514655	0.587855	#N/A	1.44711	0.823217	0.483882	#N/A	1.34114	#N/A	#N/A	#N/A	#N/A	#N/A	#N/A	0.410844	0.484556	0.359035	#N/A	0.232997	#N/A	#N/A	#N/A	0.155268	0.175183	0.204249	#N/A	#N/A	#N/A	#N/A	#N/A	#N/A	#N/A	#N/A	#N/A	#N/A	0.304207	0.481179	0.733276	0.928905	0.867805	1.90669	1.33379	#N/A	1.59624	#N/A	0.860535	#N/A	27	ENSG00000075151	EIF4G3	protein_coding	eukaryotic translation initiation factor 4 gamma 3 [Source:HGNC Symbol;Acc:HGNC:3298]
LINC02421	0.20614	#N/A	3.94885	0.696399	0.523647	0.424121	#N/A	0.673372	0.273842	#N/A	#N/A	#N/A	0.531198	3.8751	1.01574	1.06051	0.383526	#N/A	#N/A	#N/A	#N/A	0.294526	#N/A	#N/A	0.307172	#N/A	0.654239	0.333563	#N/A	#N/A	0.897104	#N/A	0.616062	#N/A	#N/A	#N/A	#N/A	#N/A	#N/A	#N/A	#N/A	#N/A	#N/A	#N/A	#N/A	#N/A	#N/A	#N/A	#N/A	#N/A	#N/A	3.82814	0.941052	0.369194	0.346289	0.256074	#N/A	0.28629	0.339938	#N/A	0.315713	0.286861	#N/A	27	ENSG00000255970	LINC02421	lncRNA	long intergenic non-protein coding RNA 2421 [Source:HGNC Symbol;Acc:HGNC:53351]
MTFMT	0.821194	1.42836	1.61601	1.02519	1.73578	1.56225	1.51274	1.44781	2.11425	0.407221	1.99012	#N/A	0.901918	#N/A	0.617714	0.549173	#N/A	#N/A	#N/A	#N/A	0.854891	#N/A	#N/A	#N/A	#N/A	#N/A	#N/A	#N/A	#N/A	#N/A	#N/A	0.906715	#N/A	#N/A	#N/A	#N/A	#N/A	#N/A	#N/A	#N/A	#N/A	#N/A	#N/A	#N/A	#N/A	#N/A	#N/A	#N/A	0.74024	#N/A	#N/A	0.929629	0.683053	1.06682	1.21224	1.44649	1.30012	2.54414	0.982554	#N/A	0.769246	1.2929	#N/A	27	ENSG00000103707	MTFMT	protein_coding	mitochondrial methionyl-tRNA formyltransferase [Source:HGNC Symbol;Acc:HGNC:29666]
SLC10A1	1.20711	#N/A	1.61732	#N/A	1.63243	0.910363	#N/A	1.55943	2.85658	#N/A	1.3074	#N/A	1.11551	0.793677	1.49429	1.19996	#N/A	1.47612	#N/A	1.56265	1.1735	#N/A	#N/A	#N/A	1.88859	#N/A	1.51985	#N/A	1.92083	#N/A	0.606259	#N/A	#N/A	#N/A	#N/A	#N/A	0.515172	#N/A	#N/A	#N/A	#N/A	#N/A	#N/A	#N/A	#N/A	#N/A	#N/A	#N/A	#N/A	#N/A	#N/A	1.08208	1.27294	1.04312	#N/A	2.08846	2.39861	5.19689	3.29206	#N/A	#N/A	#N/A	1.85193	27	ENSG00000100652	SLC10A1	protein_coding	solute carrier family 10 member 1 [Source:HGNC Symbol;Acc:HGNC:10905]
MTG1	0.74939	#N/A	0.535118	0.523145	#N/A	1.08213	0.642292	0.88816	1.19576	#N/A	2.82633	#N/A	0.699613	0.299477	#N/A	0.427106	0.653657	0.568374	#N/A	0.986557	#N/A	#N/A	#N/A	0.940136	0.700798	#N/A	0.810559	0.961939	0.75977	#N/A	#N/A	#N/A	#N/A	#N/A	#N/A	#N/A	#N/A	#N/A	#N/A	#N/A	#N/A	#N/A	#N/A	#N/A	#N/A	#N/A	#N/A	#N/A	#N/A	#N/A	#N/A	0.729341	0.676645	1.08557	#N/A	0.990736	1.86413	1.20506	1.03147	1.12895	#N/A	#N/A	#N/A	27	ENSG00000148824	MTG1	protein_coding	mitochondrial ribosome associated GTPase 1 [Source:HGNC Symbol;Acc:HGNC:32159]
PMP22	#N/A	3.10207	2.44862	1.26579	1.47051	3.07509	2.2393	0.665089	3.05733	#N/A	2.235	#N/A	#N/A	#N/A	#N/A	#N/A	#N/A	#N/A	#N/A	#N/A	#N/A	#N/A	#N/A	#N/A	#N/A	#N/A	#N/A	#N/A	2.26946	#N/A	#N/A	#N/A	#N/A	#N/A	#N/A	#N/A	0.806485	0.567611	#N/A	0.669155	0.80544	#N/A	0.039738	#N/A	#N/A	0.6116	0.220983	0.373918	0.928905	#N/A	0.812008	1.04213	#N/A	#N/A	1.07361	1.45032	1.21971	1.12657	#N/A	#N/A	#N/A	4.06911	2.33036	27	ENSG00000109099	PMP22	protein_coding	peripheral myelin protein 22 [Source:HGNC Symbol;Acc:HGNC:9118]
ACTA1	#N/A	1.5524	0.959122	#N/A	0.822213	1.75643	0.995057	0.618642	#N/A	#N/A	#N/A	#N/A	#N/A	1.20457	0.714544	0.99518	0.617959	1.6044	1.23616	#N/A	1.15057	#N/A	#N/A	#N/A	0.535784	#N/A	1.65405	1.94781	2.51324	1.55497	#N/A	0.632604	#N/A	#N/A	#N/A	#N/A	#N/A	#N/A	#N/A	#N/A	#N/A	#N/A	0.0374601	#N/A	#N/A	#N/A	0.232155	#N/A	#N/A	#N/A	#N/A	1.79379	#N/A	#N/A	1.4265	#N/A	2.39128	#N/A	1.08672	1.215	#N/A	1.41781	#N/A	27	ENSG00000143632	ACTA1	protein_coding	actin alpha 1, skeletal muscle [Source:HGNC Symbol;Acc:HGNC:129]
#267009	#N/A	3.26575	0.666768	2.2805	#N/A	1.74115	1.1266	1.63969	1.14976	#N/A	1.19117	#N/A	1.13132	0.688184	1.49652	#N/A	#N/A	0.825407	1.97375	2.36286	#N/A	#N/A	#N/A	#N/A	#N/A	#N/A	1.90161	0.876054	1.63297	#N/A	1.19113	#N/A	1.54885	#N/A	#N/A	#N/A	#N/A	#N/A	#N/A	#N/A	#N/A	#N/A	#N/A	#N/A	#N/A	#N/A	#N/A	#N/A	#N/A	#N/A	#N/A	0.89356	1.16915	1.52074	1.91204	1.38962	3.25393	2.05203	1.19685	#N/A	#N/A	#N/A	#N/A	27	ENSG00000267009		lncRNA	novel transcript
#283913	#N/A	3.2766	0.52413	#N/A	#N/A	0.939511	0.914946	#N/A	#N/A	#N/A	1.70703	#N/A	0.837733	0.770729	1.44144	1.06289	0.991214	#N/A	#N/A	#N/A	#N/A	0.953228	#N/A	2.82472	1.45329	0.817799	3.74959	4.55483	4.42907	#N/A	0.475088	#N/A	#N/A	#N/A	#N/A	#N/A	#N/A	#N/A	#N/A	#N/A	#N/A	#N/A	#N/A	#N/A	#N/A	#N/A	#N/A	#N/A	#N/A	#N/A	#N/A	1.37104	#N/A	1.16653	1.78391	1.4335	1.52609	1.47682	#N/A	3.12704	#N/A	4.1694	4.76235	27	ENSG00000283913		lncRNA	novel transcript
HNRNPK-AS1	#N/A	1.93051	1.13979	0.602211	1.20071	0.712636	1.48381	0.846842	1.60795	#N/A	2.11504	1.06076	1.22408	#N/A	0.766104	0.362228	0.732857	#N/A	#N/A	#N/A	0.800219	#N/A	#N/A	1.83899	0.938281	#N/A	1.73198	1.13116	1.33411	#N/A	#N/A	#N/A	#N/A	#N/A	#N/A	#N/A	0.932333	#N/A	#N/A	#N/A	#N/A	#N/A	#N/A	#N/A	#N/A	#N/A	#N/A	#N/A	#N/A	#N/A	#N/A	#N/A	#N/A	0.934623	#N/A	1.04443	2.13697	#N/A	1.53518	#N/A	0.554492	#N/A	1.10835	27	ENSG00000235298	HNRNPK-AS1	lncRNA	HNRNPK antisense RNA 1 [Source:HGNC Symbol;Acc:HGNC:56061]
PRPF8#174231	#N/A	1.68579	0.908641	0.49369	0.468144	0.868096	0.735949	0.535874	1.74109	#N/A	2.22485	#N/A	0.38268	#N/A	0.423718	0.523247	#N/A	0.671122	#N/A	1.40646	#N/A	0.82191	#N/A	1.08128	#N/A	#N/A	#N/A	#N/A	#N/A	#N/A	#N/A	#N/A	#N/A	#N/A	#N/A	#N/A	0.492283	#N/A	#N/A	#N/A	#N/A	0.345411	#N/A	#N/A	#N/A	#N/A	#N/A	#N/A	0.656169	#N/A	0.255799	#N/A	0.35157	0.558071	#N/A	0.721136	2.04965	1.17611	0.6721	#N/A	#N/A	#N/A	0.814444	27	ENSG00000174231	PRPF8	protein_coding	pre-mRNA processing factor 8 [Source:HGNC Symbol;Acc:HGNC:17340]
MTARC2	#N/A	2.31935	#N/A	#N/A	#N/A	0.862977	0.768805	#N/A	1.36955	#N/A	1.63	#N/A	#N/A	0.976967	1.23041	0.777025	#N/A	1.18535	0.923433	1.65209	#N/A	1.37282	0.745845	1.48602	#N/A	#N/A	3.24508	3.01446	3.25193	2.81893	#N/A	1.17737	0.679867	#N/A	#N/A	#N/A	#N/A	#N/A	#N/A	#N/A	0.301135	#N/A	#N/A	#N/A	#N/A	#N/A	#N/A	#N/A	#N/A	#N/A	0.778299	#N/A	#N/A	#N/A	#N/A	0.717074	2.56051	1.30328	#N/A	#N/A	#N/A	4.79636	2.96752	27	ENSG00000117791	MTARC2	protein_coding	mitochondrial amidoxime reducing component 2 [Source:HGNC Symbol;Acc:HGNC:26064]
CDK5RAP2	#N/A	1.45259	1.12982	0.73662	0.92213	1.67653	0.948311	0.916755	1.37407	#N/A	1.30661	#N/A	0.777703	0.631297	0.530109	0.774865	#N/A	0.673746	0.570245	2.37053	#N/A	0.804365	#N/A	1.60444	#N/A	#N/A	0.443463	0.60725	0.497326	#N/A	#N/A	#N/A	#N/A	#N/A	#N/A	#N/A	#N/A	#N/A	#N/A	#N/A	#N/A	#N/A	#N/A	#N/A	#N/A	#N/A	#N/A	#N/A	#N/A	#N/A	#N/A	0.541645	0.397113	0.602083	0.962153	#N/A	2.04025	1.26855	#N/A	#N/A	#N/A	#N/A	#N/A	27	ENSG00000136861	CDK5RAP2	protein_coding	CDK5 regulatory subunit associated protein 2 [Source:HGNC Symbol;Acc:HGNC:18672]
FOSL2	#N/A	2.54439	2.46388	#N/A	2.58491	1.85598	2.71101	#N/A	3.38642	#N/A	1.84163	#N/A	1.24034	0.747257	#N/A	#N/A	#N/A	0.808753	1.3798	1.62241	#N/A	1.17609	0.64688	#N/A	#N/A	#N/A	2.2519	1.43115	1.36645	#N/A	0.488637	1.37947	#N/A	#N/A	#N/A	#N/A	#N/A	#N/A	#N/A	#N/A	#N/A	#N/A	#N/A	#N/A	#N/A	#N/A	#N/A	#N/A	#N/A	#N/A	#N/A	2.9961	1.55866	#N/A	3.25	2.19276	2.14522	2.39098	1.33086	#N/A	#N/A	1.26478	#N/A	27	ENSG00000075426	FOSL2	protein_coding	FOS like 2, AP-1 transcription factor subunit [Source:HGNC Symbol;Acc:HGNC:3798]
ORC2	#N/A	1.2803	#N/A	#N/A	#N/A	0.479219	#N/A	#N/A	0.867276	#N/A	0.930121	#N/A	0.50767	0.562934	0.686499	0.680734	0.730124	0.578017	#N/A	1.17417	1.02901	0.689777	#N/A	0.850692	#N/A	#N/A	0.983282	0.965033	0.818112	#N/A	0.26822	#N/A	#N/A	#N/A	#N/A	#N/A	#N/A	#N/A	#N/A	#N/A	#N/A	#N/A	#N/A	#N/A	#N/A	#N/A	#N/A	#N/A	#N/A	#N/A	#N/A	0.599075	0.561163	1.1574	0.72827	0.673747	1.61574	1.26698	0.867183	#N/A	#N/A	#N/A	0.920582	27	ENSG00000115942	ORC2	protein_coding	origin recognition complex subunit 2 [Source:HGNC Symbol;Acc:HGNC:8488]
LONRF2	#N/A	1.85434	4.55493	4.74289	2.00802	5.16935	4.6248	3.55494	2.83306	#N/A	3.50031	#N/A	2.76795	#N/A	#N/A	#N/A	#N/A	#N/A	#N/A	1.63756	#N/A	1.91917	#N/A	1.60578	#N/A	#N/A	3.16659	3.40994	2.98094	#N/A	1.69577	#N/A	1.32091	#N/A	#N/A	#N/A	#N/A	#N/A	#N/A	#N/A	#N/A	#N/A	#N/A	#N/A	#N/A	#N/A	#N/A	#N/A	#N/A	#N/A	#N/A	4.41909	2.00351	1.26957	5.16634	4.8998	#N/A	4.69801	2.05296	#N/A	#N/A	5.20964	1.38112	27	ENSG00000170500	LONRF2	protein_coding	LON peptidase N-terminal domain and ring finger 2 [Source:HGNC Symbol;Acc:HGNC:24788]
DNAJC27-AS1	#N/A	2.15008	2.05158	1.45253	3.02385	3.01742	2.3416	2.22655	2.43348	#N/A	1.59067	#N/A	0.886086	#N/A	0.977347	0.644554	#N/A	#N/A	#N/A	1.75544	#N/A	#N/A	#N/A	1.54786	1.64108	#N/A	1.70496	1.0933	1.03738	#N/A	#N/A	#N/A	#N/A	#N/A	#N/A	#N/A	#N/A	#N/A	#N/A	#N/A	#N/A	#N/A	#N/A	#N/A	#N/A	#N/A	#N/A	#N/A	#N/A	#N/A	#N/A	1.49386	0.642668	1.40463	2.78305	1.78943	3.28247	2.9682	#N/A	#N/A	#N/A	3.03897	2.53007	27	ENSG00000224165	DNAJC27-AS1	lncRNA	DNAJC27 antisense RNA 1 [Source:HGNC Symbol;Acc:HGNC:42943]
CEP95	#N/A	1.25925	0.982228	0.938468	1.1564	1.88263	0.905273	0.896886	1.60252	#N/A	1.46732	#N/A	0.381065	#N/A	#N/A	0.314592	0.541193	#N/A	0.593084	#N/A	#N/A	#N/A	#N/A	0.958477	0.597091	#N/A	0.794501	0.953871	1.36921	#N/A	#N/A	#N/A	#N/A	#N/A	#N/A	#N/A	#N/A	#N/A	#N/A	#N/A	#N/A	#N/A	#N/A	#N/A	#N/A	#N/A	#N/A	#N/A	0.589716	#N/A	0.2529	0.221184	#N/A	#N/A	0.681331	1.06579	1.47456	0.727945	#N/A	#N/A	#N/A	1.2335	0.916732	27	ENSG00000258890	CEP95	protein_coding	centrosomal protein 95 [Source:HGNC Symbol;Acc:HGNC:25141]
LCA5L	#N/A	1.78705	1.79537	0.693217	1.77529	1.6062	#N/A	#N/A	2.55239	#N/A	2.25214	#N/A	1.37289	1.68474	2.13523	1.08247	1.26431	1.71136	1.3673	2.77637	#N/A	#N/A	0.807526	1.53771	#N/A	#N/A	2.03342	1.68152	2.82994	#N/A	#N/A	#N/A	#N/A	#N/A	#N/A	#N/A	#N/A	#N/A	#N/A	#N/A	#N/A	#N/A	#N/A	#N/A	#N/A	#N/A	#N/A	#N/A	#N/A	#N/A	#N/A	1.29953	1.11487	#N/A	1.30668	#N/A	2.14123	#N/A	#N/A	#N/A	1.47813	2.36918	1.59877	27	ENSG00000157578	LCA5L	protein_coding	lebercilin LCA5 like [Source:HGNC Symbol;Acc:HGNC:1255]
RB1CC1	#N/A	0.99888	0.738055	0.567742	0.768782	1.20879	0.90143	0.653209	2.33295	#N/A	2.58239	#N/A	0.421118	0.219177	0.273724	#N/A	#N/A	#N/A	#N/A	1.53839	#N/A	#N/A	#N/A	0.997739	0.46785	#N/A	0.476764	0.425875	0.844011	#N/A	#N/A	#N/A	#N/A	#N/A	#N/A	#N/A	#N/A	#N/A	#N/A	#N/A	#N/A	#N/A	#N/A	#N/A	#N/A	#N/A	#N/A	#N/A	#N/A	#N/A	#N/A	#N/A	#N/A	0.451427	0.437399	0.603733	2.48094	1.31035	0.510509	0.999346	#N/A	0.8558	1.26722	27	ENSG00000023287	RB1CC1	protein_coding	RB1 inducible coiled-coil 1 [Source:HGNC Symbol;Acc:HGNC:15574]
COLQ	#N/A	1.97179	2.97491	1.44601	2.46393	2.7525	5.77731	2.02779	1.4863	#N/A	2.02246	#N/A	1.44243	#N/A	1.30903	#N/A	#N/A	1.89123	#N/A	2.54554	#N/A	1.28061	#N/A	#N/A	1.07548	#N/A	3.14771	2.6634	1.33516	2.02884	#N/A	#N/A	#N/A	#N/A	#N/A	#N/A	#N/A	#N/A	#N/A	#N/A	#N/A	#N/A	#N/A	#N/A	#N/A	#N/A	#N/A	#N/A	#N/A	0.623715	#N/A	3.05479	#N/A	1.67777	4.21719	1.29885	1.94892	2.02181	0.978001	#N/A	#N/A	#N/A	#N/A	27	ENSG00000206561	COLQ	protein_coding	collagen like tail subunit of asymmetric acetylcholinesterase [Source:HGNC Symbol;Acc:HGNC:2226]
ZNF770	#N/A	1.42379	1.40749	0.905845	#N/A	#N/A	1.38539	#N/A	2.30926	#N/A	2.73678	1.31821	#N/A	1.27076	1.00565	1.43101	#N/A	1.43556	#N/A	#N/A	2.16745	#N/A	#N/A	#N/A	1.18507	#N/A	2.61279	2.06105	2.54342	#N/A	0.889569	#N/A	0.909525	#N/A	#N/A	#N/A	#N/A	#N/A	#N/A	#N/A	#N/A	#N/A	#N/A	#N/A	#N/A	#N/A	#N/A	#N/A	#N/A	#N/A	#N/A	2.36726	1.66525	#N/A	1.17652	2.74496	1.23025	1.80716	1.67637	1.28537	#N/A	#N/A	3.14697	27	ENSG00000198146	ZNF770	protein_coding	zinc finger protein 770 [Source:HGNC Symbol;Acc:HGNC:26061]
TBCE#284770	#N/A	1.42346	1.15914	1.59715	0.962425	1.5098	1.25955	1.19972	#N/A	#N/A	1.30001	#N/A	1.46484	1.2831	1.15555	1.96539	#N/A	1.45571	1.57332	1.67436	#N/A	1.68559	#N/A	1.96756	2.56709	#N/A	1.9319	1.63787	1.13729	#N/A	0.968203	#N/A	#N/A	#N/A	#N/A	#N/A	#N/A	#N/A	#N/A	#N/A	#N/A	#N/A	#N/A	#N/A	#N/A	#N/A	#N/A	#N/A	#N/A	#N/A	#N/A	1.03334	#N/A	#N/A	1.31045	1.23695	1.1775	#N/A	#N/A	#N/A	#N/A	1.68698	#N/A	27	ENSG00000284770	TBCE	protein_coding	tubulin folding cofactor E [Source:HGNC Symbol;Acc:HGNC:11582]
FN3K	#N/A	1.24169	1.66369	1.84016	#N/A	2.19839	1.18935	1.40555	2.54329	#N/A	1.38325	#N/A	1.0623	0.986026	1.31624	1.25371	#N/A	1.09517	#N/A	1.38175	#N/A	#N/A	#N/A	1.86697	1.75494	#N/A	0.915329	1.02251	1.73899	#N/A	#N/A	#N/A	#N/A	#N/A	#N/A	#N/A	#N/A	#N/A	#N/A	#N/A	#N/A	#N/A	#N/A	#N/A	#N/A	#N/A	#N/A	#N/A	#N/A	#N/A	#N/A	0.924234	#N/A	1.44161	1.1757	#N/A	1.25087	2.09772	1.08187	#N/A	1.1481	1.9317	#N/A	27	ENSG00000167363	FN3K	protein_coding	fructosamine 3 kinase [Source:HGNC Symbol;Acc:HGNC:24822]
VPS37A	#N/A	1.21715	0.741319	0.549489	0.824718	1.11705	1.41002	0.966854	1.29157	#N/A	2.27034	#N/A	0.735833	0.365789	#N/A	0.435763	#N/A	#N/A	#N/A	2.09255	#N/A	1.08936	#N/A	1.18075	#N/A	#N/A	1.14613	#N/A	0.637653	#N/A	0.62621	#N/A	#N/A	#N/A	#N/A	#N/A	#N/A	#N/A	#N/A	#N/A	#N/A	#N/A	#N/A	#N/A	#N/A	#N/A	#N/A	#N/A	#N/A	#N/A	#N/A	0.5129	0.731707	1.2682	1.37775	1.37743	2.60904	2.2741	#N/A	1.58937	#N/A	0.883833	#N/A	27	ENSG00000155975	VPS37A	protein_coding	VPS37A subunit of ESCRT-I [Source:HGNC Symbol;Acc:HGNC:24928]
#229839	#N/A	1.27913	0.949424	0.982485	0.823023	1.7478	1.54729	0.940387	1.58988	#N/A	1.80907	1.2268	0.811139	0.577817	1.03726	0.973142	#N/A	1.06656	#N/A	1.26843	#N/A	0.969831	#N/A	1.95152	#N/A	#N/A	2.05433	1.54305	1.72536	#N/A	0.418846	#N/A	#N/A	#N/A	#N/A	#N/A	0.395455	#N/A	#N/A	#N/A	#N/A	#N/A	#N/A	#N/A	#N/A	#N/A	#N/A	#N/A	#N/A	#N/A	#N/A	#N/A	#N/A	#N/A	#N/A	0.932119	1.83316	#N/A	#N/A	#N/A	#N/A	1.44706	1.70394	27	ENSG00000229839		lncRNA	novel transcript
#285184	#N/A	#N/A	2.82135	3.73951	1.8907	4.08018	3.6034	2.98907	3.30928	#N/A	#N/A	#N/A	1.46684	1.17225	0.902489	0.871667	#N/A	0.826546	#N/A	1.86181	#N/A	#N/A	#N/A	#N/A	#N/A	#N/A	1.52947	2.28636	1.74483	#N/A	0.778245	#N/A	#N/A	#N/A	#N/A	#N/A	#N/A	#N/A	#N/A	#N/A	#N/A	#N/A	#N/A	#N/A	#N/A	#N/A	#N/A	#N/A	#N/A	#N/A	#N/A	1.4821	0.646807	1.92994	1.97691	2.01284	1.46538	2.43447	2.03605	#N/A	#N/A	1.69798	2.4731	27	ENSG00000285184		lncRNA	novel transcript
TMEM30A-DT	#N/A	#N/A	1.87956	1.1946	1.59661	1.03789	1.87623	2.2437	1.61751	#N/A	1.3135	#N/A	#N/A	0.596038	0.783543	1.25101	0.935411	#N/A	1.82235	2.80815	#N/A	#N/A	#N/A	1.19516	#N/A	#N/A	0.787558	1.63451	2.30426	#N/A	0.695255	#N/A	#N/A	1.19191	#N/A	#N/A	#N/A	#N/A	#N/A	#N/A	#N/A	#N/A	#N/A	#N/A	#N/A	#N/A	#N/A	#N/A	#N/A	#N/A	#N/A	0.498068	#N/A	2.94133	#N/A	1.30587	#N/A	1.6669	1.36875	#N/A	#N/A	1.61724	2.12386	27	ENSG00000225793	TMEM30A-DT	lncRNA	TMEM30A divergent transcript [Source:HGNC Symbol;Acc:HGNC:48985]
NKAPL	#N/A	#N/A	2.72816	1.10021	2.55362	1.66578	1.69598	3.08774	1.60574	0.852418	#N/A	#N/A	#N/A	1.14082	#N/A	1.63325	#N/A	1.52777	#N/A	#N/A	1.60967	#N/A	#N/A	1.43568	1.98976	#N/A	1.7245	1.92498	#N/A	#N/A	2.2011	#N/A	1.27684	#N/A	#N/A	#N/A	0.866701	#N/A	#N/A	#N/A	#N/A	#N/A	#N/A	#N/A	#N/A	#N/A	#N/A	#N/A	#N/A	#N/A	#N/A	1.15534	0.987745	#N/A	#N/A	1.24776	0.93048	2.33712	2.36219	#N/A	#N/A	1.47464	1.59703	27	ENSG00000189134	NKAPL	protein_coding	NFKB activating protein like [Source:HGNC Symbol;Acc:HGNC:21584]
CA3	#N/A	#N/A	0.242573	0.548914	0.250128	0.187486	#N/A	0.328558	#N/A	#N/A	#N/A	#N/A	#N/A	0.341964	0.25184	0.224	0.191335	0.260074	0.166044	0.123227	0.147196	#N/A	#N/A	#N/A	0.221046	#N/A	0.410859	#N/A	0.236053	#N/A	#N/A	#N/A	#N/A	#N/A	#N/A	#N/A	#N/A	#N/A	#N/A	#N/A	#N/A	#N/A	0.00579928	#N/A	#N/A	#N/A	#N/A	#N/A	#N/A	1.36884	#N/A	0.271104	0.233649	#N/A	0.185863	0.156685	0.13347	0.20849	0.177882	#N/A	#N/A	0.180118	0.143471	27	ENSG00000164879	CA3	protein_coding	carbonic anhydrase 3 [Source:HGNC Symbol;Acc:HGNC:1374]
PCMT1	#N/A	#N/A	1.9633	0.805401	1.94972	1.71889	1.76884	1.20652	2.84875	#N/A	3.66911	0.857344	0.950762	#N/A	#N/A	0.416377	0.65502	#N/A	#N/A	1.34815	#N/A	0.833977	#N/A	0.851289	0.756189	#N/A	#N/A	#N/A	#N/A	#N/A	#N/A	#N/A	#N/A	#N/A	#N/A	#N/A	0.518301	#N/A	#N/A	#N/A	#N/A	#N/A	#N/A	#N/A	#N/A	#N/A	#N/A	#N/A	#N/A	#N/A	#N/A	1.02361	0.634201	1.21198	1.60515	1.90358	1.99745	2.61185	1.52163	1.74258	#N/A	0.624868	#N/A	27	ENSG00000120265	PCMT1	protein_coding	protein-L-isoaspartate (D-aspartate) O-methyltransferase [Source:HGNC Symbol;Acc:HGNC:8728]
HOGA1	#N/A	#N/A	4.22028	1.32237	1.21691	0.915539	0.738577	2.42077	0.637391	#N/A	#N/A	#N/A	1.36175	3.07778	2.31747	2.13441	#N/A	1.57521	#N/A	0.420545	0.523815	0.6022	#N/A	#N/A	0.665127	#N/A	2.3061	0.85199	0.95185	#N/A	#N/A	#N/A	#N/A	#N/A	#N/A	#N/A	#N/A	#N/A	#N/A	#N/A	#N/A	#N/A	#N/A	#N/A	#N/A	#N/A	#N/A	#N/A	#N/A	#N/A	#N/A	3.43352	1.45508	0.740234	0.824297	#N/A	0.364165	0.68324	#N/A	#N/A	#N/A	0.832118	0.600673	27	ENSG00000241935	HOGA1	protein_coding	4-hydroxy-2-oxoglutarate aldolase 1 [Source:HGNC Symbol;Acc:HGNC:25155]
ZBTB11	#N/A	#N/A	0.810361	1.02648	0.957481	0.984491	0.969528	1.12459	1.78371	0.47219	2.16667	#N/A	0.911822	0.506572	0.533817	0.684609	#N/A	0.923202	#N/A	1.59059	#N/A	#N/A	0.510104	#N/A	0.913274	#N/A	#N/A	#N/A	#N/A	#N/A	0.486866	1.13281	#N/A	#N/A	#N/A	#N/A	#N/A	#N/A	#N/A	#N/A	#N/A	0.391599	#N/A	#N/A	#N/A	#N/A	#N/A	#N/A	#N/A	#N/A	#N/A	0.878635	0.814332	0.700449	#N/A	0.858196	5.07286	2.16677	1.32713	#N/A	#N/A	#N/A	#N/A	27	ENSG00000066422	ZBTB11	protein_coding	zinc finger and BTB domain containing 11 [Source:HGNC Symbol;Acc:HGNC:16740]
RABL6	#N/A	#N/A	1.30131	0.806653	1.34636	1.2252	#N/A	1.09041	1.40157	#N/A	2.61375	#N/A	#N/A	1.32976	1.08581	1.18382	#N/A	1.44246	1.08381	3.06443	0.872879	1.64404	#N/A	2.48354	1.24119	#N/A	0.612713	0.728436	0.757165	#N/A	0.481061	#N/A	#N/A	#N/A	#N/A	#N/A	0.299271	#N/A	#N/A	#N/A	#N/A	#N/A	#N/A	#N/A	#N/A	#N/A	#N/A	#N/A	#N/A	#N/A	#N/A	#N/A	0.494107	#N/A	0.849194	1.42763	2.00365	1.88196	#N/A	#N/A	#N/A	#N/A	#N/A	27	ENSG00000196642	RABL6	protein_coding	RAB, member RAS oncogene family like 6 [Source:HGNC Symbol;Acc:HGNC:24703]
LINC01277	#N/A	#N/A	3.12012	2.72578	3.00105	1.796	#N/A	3.00028	#N/A	#N/A	1.06368	#N/A	2.69399	0.912939	1.44447	#N/A	1.75157	1.35955	#N/A	0.86564	1.34514	#N/A	#N/A	1.01879	1.25309	#N/A	2.23094	#N/A	1.8131	#N/A	#N/A	#N/A	#N/A	#N/A	#N/A	#N/A	#N/A	#N/A	#N/A	#N/A	#N/A	#N/A	#N/A	#N/A	#N/A	#N/A	#N/A	#N/A	#N/A	#N/A	#N/A	2.95189	2.68557	1.49774	#N/A	1.66541	0.69836	1.12446	1.77663	0.673698	#N/A	2.63901	1.12761	27	ENSG00000229017	LINC01277	lncRNA	long intergenic non-protein coding RNA 1277 [Source:HGNC Symbol;Acc:HGNC:50334]
#237422	#N/A	#N/A	3.12695	0.638897	0.527769	0.528235	0.384026	0.560222	0.381681	#N/A	#N/A	#N/A	0.824357	3.27792	1.31745	0.867987	0.313501	0.600025	0.320528	#N/A	#N/A	0.284587	#N/A	0.228994	#N/A	#N/A	0.825793	0.353643	0.381275	#N/A	1.94039	#N/A	0.848943	#N/A	#N/A	#N/A	#N/A	#N/A	#N/A	#N/A	#N/A	#N/A	#N/A	#N/A	#N/A	#N/A	#N/A	#N/A	#N/A	#N/A	#N/A	2.94137	1.11713	#N/A	0.36497	0.307375	#N/A	0.316565	0.348347	#N/A	#N/A	#N/A	#N/A	27	ENSG00000237422		lncRNA	novel transcript
RMDN1	#N/A	#N/A	0.735646	0.663168	#N/A	1.15103	0.929263	0.84724	2.59464	#N/A	1.94937	#N/A	0.709719	#N/A	#N/A	#N/A	#N/A	#N/A	#N/A	1.30049	#N/A	1.14578	#N/A	1.21071	#N/A	#N/A	0.633877	0.753147	0.618968	3.54818	#N/A	1.05004	0.482715	#N/A	#N/A	#N/A	0.300932	#N/A	#N/A	#N/A	#N/A	#N/A	#N/A	#N/A	#N/A	#N/A	#N/A	#N/A	#N/A	#N/A	#N/A	0.683588	0.73375	1.22662	0.811201	1.35141	3.28523	1.81597	1.24814	#N/A	#N/A	#N/A	0.949649	27	ENSG00000176623	RMDN1	protein_coding	regulator of microtubule dynamics 1 [Source:HGNC Symbol;Acc:HGNC:24285]
ADAMTS19-AS1	#N/A	#N/A	3.09409	1.47063	#N/A	0.947306	#N/A	1.47734	#N/A	#N/A	#N/A	#N/A	1.18919	4.34077	2.79374	2.96891	0.836662	1.1032	0.563934	#N/A	0.538354	0.59638	#N/A	0.406911	0.604594	#N/A	1.26112	0.651475	0.706571	#N/A	3.60297	#N/A	1.19002	#N/A	#N/A	#N/A	#N/A	#N/A	#N/A	#N/A	#N/A	#N/A	#N/A	#N/A	#N/A	#N/A	#N/A	#N/A	#N/A	#N/A	#N/A	5.36133	1.99565	0.73796	0.733022	#N/A	#N/A	0.681287	0.685496	#N/A	#N/A	0.610975	#N/A	27	ENSG00000249421	ADAMTS19-AS1	lncRNA	ADAMTS19 antisense RNA 1 [Source:HGNC Symbol;Acc:HGNC:40797]
MAK	#N/A	#N/A	0.396954	#N/A	1.0395	1.04492	0.698007	0.902876	1.01156	0.502958	1.85982	#N/A	0.621736	#N/A	0.376197	#N/A	#N/A	#N/A	#N/A	1.3319	#N/A	#N/A	#N/A	#N/A	#N/A	#N/A	1.22101	1.02494	1.52958	#N/A	#N/A	#N/A	#N/A	#N/A	0.796235	#N/A	0.843262	0.720222	#N/A	0.719573	0.718417	0.84824	#N/A	#N/A	#N/A	0.666763	#N/A	0.378734	#N/A	#N/A	0.746202	#N/A	#N/A	0.669825	#N/A	0.730407	1.89957	#N/A	#N/A	#N/A	#N/A	#N/A	1.62501	27	ENSG00000111837	MAK	protein_coding	male germ cell associated kinase [Source:HGNC Symbol;Acc:HGNC:6816]
AKIRIN2	#N/A	#N/A	2.16109	1.92134	1.39713	1.96539	3.21602	1.12856	2.8345	#N/A	3.45695	1.31789	0.756969	0.899952	0.956249	0.515761	#N/A	#N/A	#N/A	4.57324	#N/A	1.19462	#N/A	2.44349	#N/A	#N/A	#N/A	#N/A	#N/A	#N/A	0.599709	#N/A	#N/A	#N/A	#N/A	#N/A	#N/A	#N/A	#N/A	#N/A	#N/A	#N/A	#N/A	#N/A	#N/A	#N/A	#N/A	#N/A	#N/A	#N/A	#N/A	0.993874	0.737091	0.80056	1.88795	1.86121	4.35758	3.23961	1.21469	2.22574	#N/A	0.783028	#N/A	27	ENSG00000135334	AKIRIN2	protein_coding	akirin 2 [Source:HGNC Symbol;Acc:HGNC:21407]
ZGRF1	#N/A	#N/A	1.47851	1.03911	2.05761	1.16049	3.13037	1.45159	1.49697	#N/A	1.30029	#N/A	0.85605	1.60523	2.48745	1.05435	1.60669	1.24715	1.16833	1.55621	2.64687	#N/A	#N/A	#N/A	0.978313	#N/A	1.05937	#N/A	#N/A	#N/A	0.915646	#N/A	#N/A	#N/A	#N/A	#N/A	#N/A	#N/A	#N/A	#N/A	#N/A	#N/A	#N/A	#N/A	#N/A	#N/A	#N/A	#N/A	#N/A	#N/A	#N/A	0.898193	1.2198	0.823397	1.69734	#N/A	2.28664	2.21972	#N/A	#N/A	#N/A	#N/A	1.33003	27	ENSG00000138658	ZGRF1	protein_coding	zinc finger GRF-type containing 1 [Source:HGNC Symbol;Acc:HGNC:25654]
ZIC4	#N/A	#N/A	4.65112	1.25977	0.943948	0.708135	0.650622	1.72213	0.537522	#N/A	0.366791	#N/A	1.34657	3.16655	3.69503	2.01365	0.661556	1.25747	#N/A	#N/A	0.442175	0.503118	#N/A	0.316952	0.549736	#N/A	1.18236	0.645223	0.622327	#N/A	#N/A	#N/A	#N/A	#N/A	#N/A	#N/A	#N/A	#N/A	#N/A	#N/A	#N/A	#N/A	#N/A	#N/A	#N/A	#N/A	#N/A	#N/A	#N/A	#N/A	#N/A	5.79438	2.31131	#N/A	0.59478	#N/A	#N/A	0.566768	0.554151	#N/A	#N/A	0.477963	#N/A	27	ENSG00000174963	ZIC4	protein_coding	Zic family member 4 [Source:HGNC Symbol;Acc:HGNC:20393]
TLL2	#N/A	#N/A	6.20943	3.23934	1.22519	0.892994	0.692638	1.97509	0.559509	#N/A	0.479567	#N/A	1.49606	#N/A	#N/A	#N/A	#N/A	#N/A	#N/A	#N/A	#N/A	#N/A	#N/A	#N/A	#N/A	0.148264	1.63217	0.775234	0.907294	#N/A	1.5085	#N/A	#N/A	#N/A	#N/A	#N/A	#N/A	#N/A	#N/A	0.481812	#N/A	#N/A	#N/A	#N/A	#N/A	#N/A	#N/A	#N/A	#N/A	#N/A	1.25356	3.32042	2.0878	0.968017	0.732992	0.668622	0.280687	0.609749	0.674764	#N/A	0.867216	0.695316	0.607333	27	ENSG00000095587	TLL2	protein_coding	tolloid like 2 [Source:HGNC Symbol;Acc:HGNC:11844]
#250354	#N/A	#N/A	1.17495	1.55693	1.0318	2.98321	2.02057	1.2844	3.40891	#N/A	2.72726	1.33299	#N/A	1.16805	2.18254	0.954062	#N/A	1.10135	#N/A	3.70489	2.95467	1.19276	0.815751	1.53208	#N/A	#N/A	1.60213	2.33884	5.65873	#N/A	#N/A	#N/A	#N/A	#N/A	#N/A	#N/A	#N/A	#N/A	#N/A	#N/A	#N/A	#N/A	#N/A	#N/A	#N/A	#N/A	#N/A	#N/A	#N/A	#N/A	#N/A	#N/A	#N/A	1.32959	1.1715	1.46206	2.21372	#N/A	#N/A	#N/A	#N/A	1.27624	4.61311	27	ENSG00000250354		lncRNA	novel transcript
TIMM8A	#N/A	#N/A	0.379253	0.220576	0.19997	0.179321	0.168111	0.220036	0.153799	#N/A	0.147755	#N/A	0.196439	0.513602	#N/A	0.227608	0.137944	0.266838	0.171136	#N/A	#N/A	0.171128	#N/A	0.151311	0.161891	#N/A	#N/A	0.193286	#N/A	#N/A	0.338586	#N/A	0.225722	#N/A	#N/A	#N/A	#N/A	#N/A	#N/A	#N/A	#N/A	#N/A	#N/A	#N/A	#N/A	#N/A	#N/A	#N/A	#N/A	#N/A	#N/A	0.610881	0.228133	0.190477	0.175247	0.145365	#N/A	0.153776	#N/A	#N/A	0.173152	#N/A	#N/A	27	ENSG00000126953	TIMM8A	protein_coding	translocase of inner mitochondrial membrane 8A [Source:HGNC Symbol;Acc:HGNC:11817]
TCF24	#N/A	#N/A	1.75037	0.441311	#N/A	0.255857	0.204688	0.291543	0.166393	#N/A	#N/A	#N/A	0.458524	1.6183	0.542986	0.705359	0.175985	0.425121	#N/A	#N/A	0.185642	#N/A	0.504661	#N/A	0.197836	#N/A	0.302098	#N/A	0.227232	#N/A	0.811714	#N/A	0.374704	#N/A	#N/A	#N/A	#N/A	#N/A	#N/A	#N/A	#N/A	#N/A	#N/A	#N/A	#N/A	#N/A	#N/A	#N/A	#N/A	#N/A	#N/A	1.74108	0.608074	0.230509	0.212718	0.146651	#N/A	0.179735	0.208706	#N/A	#N/A	0.196596	#N/A	27	ENSG00000261787	TCF24	protein_coding	transcription factor 24 [Source:HGNC Symbol;Acc:HGNC:32275]
OMA1	#N/A	#N/A	4.55548	2.5063	2.82296	5.05423	3.19464	2.00235	1.99725	#N/A	2.80561	#N/A	1.7785	#N/A	1.33355	#N/A	#N/A	0.882692	#N/A	1.50189	1.59847	2.08824	#N/A	1.16509	#N/A	#N/A	1.84082	#N/A	2.26239	#N/A	1.05518	#N/A	0.83813	#N/A	#N/A	#N/A	#N/A	#N/A	#N/A	#N/A	#N/A	#N/A	#N/A	#N/A	#N/A	#N/A	#N/A	#N/A	#N/A	#N/A	#N/A	4.73074	2.10855	1.93825	4.82098	3.22546	1.1147	3.32075	4.18992	#N/A	#N/A	#N/A	#N/A	27	ENSG00000162600	OMA1	protein_coding	OMA1 zinc metallopeptidase [Source:HGNC Symbol;Acc:HGNC:29661]
ASIC3	#N/A	#N/A	2.27685	0.589214	0.42795	0.352252	0.280037	0.395986	#N/A	#N/A	#N/A	#N/A	0.571161	3.06557	0.796671	0.604264	0.362752	0.512743	0.297372	#N/A	#N/A	0.269404	0.618954	#N/A	0.285704	#N/A	0.489924	#N/A	0.306448	#N/A	1.35708	#N/A	#N/A	#N/A	#N/A	#N/A	#N/A	#N/A	#N/A	#N/A	#N/A	#N/A	#N/A	#N/A	#N/A	#N/A	#N/A	#N/A	#N/A	#N/A	#N/A	2.89742	0.626581	0.31725	0.288555	0.247652	#N/A	0.266165	0.285628	#N/A	#N/A	0.247169	#N/A	27	ENSG00000213199	ASIC3	protein_coding	acid sensing ion channel subunit 3 [Source:HGNC Symbol;Acc:HGNC:101]
DECR1	#N/A	#N/A	1.64646	0.772877	1.66928	2.71698	1.28662	0.795394	2.83391	#N/A	4.32512	#N/A	0.912982	#N/A	0.564288	#N/A	#N/A	#N/A	#N/A	1.72727	0.612984	0.778888	#N/A	1.02754	#N/A	#N/A	0.68582	0.684899	#N/A	#N/A	#N/A	0.82055	#N/A	#N/A	#N/A	#N/A	0.233451	#N/A	#N/A	#N/A	#N/A	#N/A	#N/A	#N/A	#N/A	#N/A	#N/A	#N/A	#N/A	#N/A	#N/A	1.45317	0.993439	1.14877	2.33124	2.09001	2.66588	3.39412	1.49659	#N/A	0.663483	#N/A	#N/A	27	ENSG00000104325	DECR1	protein_coding	2,4-dienoyl-CoA reductase 1 [Source:HGNC Symbol;Acc:HGNC:2753]
#278817	#N/A	#N/A	0.238783	0.202442	0.184708	0.164421	0.158264	0.201833	#N/A	#N/A	0.127345	#N/A	0.200416	0.29675	0.21582	0.211179	0.161257	0.19693	#N/A	#N/A	#N/A	0.157468	0.288689	#N/A	0.16291	#N/A	0.198557	0.178406	0.177929	#N/A	0.403124	#N/A	0.165543	#N/A	#N/A	#N/A	#N/A	#N/A	#N/A	#N/A	#N/A	#N/A	#N/A	#N/A	#N/A	#N/A	#N/A	#N/A	#N/A	0.0291886	#N/A	0.242584	0.207884	0.170393	#N/A	#N/A	#N/A	#N/A	0.156714	#N/A	#N/A	0.171069	#N/A	27	ENSG00000278817		protein_coding
TYW1B	#N/A	#N/A	0.498975	0.572078	0.719708	0.967069	#N/A	0.661936	1.06512	#N/A	1.1383	#N/A	0.400928	0.373629	#N/A	#N/A	#N/A	#N/A	#N/A	1.08766	#N/A	0.583139	#N/A	1.07346	#N/A	#N/A	1.00468	#N/A	1.21427	1.4159	#N/A	0.737036	#N/A	#N/A	#N/A	#N/A	#N/A	#N/A	#N/A	#N/A	#N/A	#N/A	#N/A	#N/A	#N/A	#N/A	#N/A	#N/A	#N/A	#N/A	#N/A	0.383659	0.396441	0.798619	0.572779	0.946376	1.41115	0.599528	0.740521	1.21283	#N/A	0.757133	1.42687	27	ENSG00000277149	TYW1B	protein_coding	tRNA-yW synthesizing protein 1 homolog B [Source:HGNC Symbol;Acc:HGNC:33908]
LACTB	#N/A	#N/A	1.57221	0.946837	1.6803	1.51533	1.57969	1.33242	1.98595	#N/A	3.18456	#N/A	1.00506	1.05674	#N/A	1.09161	1.3166	1.51967	1.63988	#N/A	1.29608	1.60768	#N/A	4.71418	#N/A	#N/A	#N/A	#N/A	#N/A	#N/A	1.13635	#N/A	#N/A	#N/A	#N/A	#N/A	0.773635	#N/A	#N/A	#N/A	#N/A	#N/A	#N/A	#N/A	#N/A	#N/A	#N/A	#N/A	#N/A	#N/A	#N/A	0.986767	1.07681	#N/A	1.71945	2.22376	3.67981	1.4994	0.847493	#N/A	#N/A	#N/A	1.87073	27	ENSG00000103642	LACTB	protein_coding	lactamase beta [Source:HGNC Symbol;Acc:HGNC:16468]
RWDD2B	#N/A	#N/A	4.69957	2.16761	1.51062	2.66101	1.68373	2.49799	1.13703	#N/A	0.808376	0.462358	1.78049	#N/A	#N/A	#N/A	0.83333	1.01925	0.923383	0.645003	#N/A	#N/A	#N/A	#N/A	#N/A	#N/A	2.58723	1.05635	1.56281	#N/A	#N/A	#N/A	#N/A	#N/A	#N/A	#N/A	#N/A	#N/A	#N/A	#N/A	#N/A	#N/A	#N/A	#N/A	#N/A	#N/A	#N/A	#N/A	#N/A	#N/A	#N/A	2.4244	1.52534	1.18246	1.58178	1.06976	0.595814	1.03441	1.41186	#N/A	#N/A	2.525	1.62521	27	ENSG00000156253	RWDD2B	protein_coding	RWD domain containing 2B [Source:HGNC Symbol;Acc:HGNC:1302]
DDX46	#N/A	#N/A	0.355618	0.392128	0.547036	0.655556	0.499882	0.545681	1.08078	#N/A	0.909964	#N/A	0.384287	#N/A	#N/A	#N/A	0.487945	0.305939	#N/A	1.151	#N/A	0.489741	#N/A	1.24603	#N/A	#N/A	0.716299	0.710255	0.85357	#N/A	#N/A	#N/A	#N/A	#N/A	0.178632	#N/A	#N/A	#N/A	#N/A	#N/A	0.193125	0.252469	#N/A	#N/A	#N/A	#N/A	#N/A	#N/A	#N/A	#N/A	0.214369	#N/A	#N/A	#N/A	#N/A	0.619251	2.734	0.655575	0.547623	2.86535	#N/A	0.468699	#N/A	27	ENSG00000145833	DDX46	protein_coding	DEAD-box helicase 46 [Source:HGNC Symbol;Acc:HGNC:18681]
SLC25A1	#N/A	#N/A	2.76709	2.53307	1.55687	#N/A	1.90179	1.75368	1.3435	#N/A	1.60716	#N/A	0.943433	2.02903	1.18287	1.87935	2.01558	2.99484	1.37583	#N/A	#N/A	1.41147	#N/A	1.55004	#N/A	#N/A	1.73419	1.57159	1.38923	#N/A	1.66041	#N/A	#N/A	2.15593	#N/A	#N/A	#N/A	#N/A	#N/A	#N/A	#N/A	#N/A	#N/A	#N/A	#N/A	#N/A	#N/A	#N/A	#N/A	#N/A	#N/A	1.92	#N/A	1.62612	2.39309	2.12884	#N/A	#N/A	1.1043	#N/A	#N/A	1.66578	#N/A	27	ENSG00000100075	SLC25A1	protein_coding	solute carrier family 25 member 1 [Source:HGNC Symbol;Acc:HGNC:10979]
POM121C	#N/A	#N/A	0.764271	0.486264	1.11031	1.18859	1.31876	0.645498	0.748096	#N/A	0.844662	#N/A	0.601182	0.567096	0.658272	0.664309	0.699441	1.19602	#N/A	1.41766	#N/A	0.944874	0.412901	1.91803	#N/A	#N/A	0.88514	1.39409	1.54262	#N/A	0.437855	#N/A	#N/A	#N/A	#N/A	#N/A	#N/A	#N/A	#N/A	#N/A	#N/A	#N/A	#N/A	#N/A	#N/A	#N/A	#N/A	#N/A	0.641117	#N/A	#N/A	0.489656	#N/A	0.586831	#N/A	#N/A	1.63012	1.01318	#N/A	#N/A	#N/A	#N/A	#N/A	27	ENSG00000272391	POM121C	protein_coding	POM121 transmembrane nucleoporin C [Source:HGNC Symbol;Acc:HGNC:34005]
CCR9	#N/A	#N/A	1.92434	0.461114	0.419319	0.303852	#N/A	0.427446	0.202675	#N/A	#N/A	#N/A	0.27722	2.39953	0.445138	0.372341	0.278984	0.503496	#N/A	#N/A	0.210828	#N/A	0.507093	#N/A	0.208606	#N/A	#N/A	0.235349	0.246677	#N/A	2.17547	0.181385	0.438501	#N/A	#N/A	#N/A	#N/A	#N/A	#N/A	#N/A	#N/A	#N/A	#N/A	#N/A	#N/A	#N/A	#N/A	#N/A	#N/A	#N/A	#N/A	3.45856	0.651868	0.251611	0.256339	0.171526	#N/A	0.211548	0.237647	#N/A	#N/A	#N/A	#N/A	27	ENSG00000173585	CCR9	protein_coding	C-C motif chemokine receptor 9 [Source:HGNC Symbol;Acc:HGNC:1610]
KCNJ3	#N/A	#N/A	6.21423	2.27685	2.48978	1.53277	0.958689	1.99725	0.902279	#N/A	#N/A	#N/A	1.39455	2.24475	2.27633	3.04639	1.47809	1.84724	0.932016	#N/A	0.712688	#N/A	#N/A	#N/A	0.936462	#N/A	2.37018	2.03424	1.84436	#N/A	#N/A	#N/A	#N/A	#N/A	#N/A	#N/A	#N/A	#N/A	#N/A	#N/A	#N/A	#N/A	#N/A	#N/A	#N/A	#N/A	#N/A	#N/A	#N/A	#N/A	#N/A	3.90278	#N/A	1.34493	1.14209	#N/A	0.445617	0.720867	1.07441	#N/A	#N/A	0.894153	0.805384	27	ENSG00000162989	KCNJ3	protein_coding	potassium inwardly rectifying channel subfamily J member 3 [Source:HGNC Symbol;Acc:HGNC:6264]
SLC25A26#144741	#N/A	#N/A	1.31543	0.575829	1.75348	2.00504	1.38552	0.630221	2.57682	#N/A	2.06654	0.819602	0.798621	0.383786	0.492516	#N/A	#N/A	0.710203	0.653016	1.37021	#N/A	1.40239	#N/A	0.96489	#N/A	#N/A	0.65271	#N/A	0.519074	#N/A	#N/A	0.757515	#N/A	#N/A	#N/A	#N/A	#N/A	#N/A	#N/A	#N/A	#N/A	#N/A	#N/A	#N/A	#N/A	#N/A	#N/A	#N/A	#N/A	#N/A	#N/A	0.554818	0.740544	0.542414	1.4702	1.23798	5.8949	1.11072	#N/A	#N/A	#N/A	#N/A	#N/A	27	ENSG00000144741	SLC25A26	protein_coding	solute carrier family 25 member 26 [Source:HGNC Symbol;Acc:HGNC:20661]
AGAP5	#N/A	#N/A	1.38096	1.4653	1.24309	2.9278	1.42842	1.1648	1.24067	#N/A	2.86909	#N/A	1.25436	0.696112	#N/A	#N/A	#N/A	1.06916	#N/A	1.47876	2.70727	#N/A	#N/A	2.77675	#N/A	#N/A	0.778031	1.14529	#N/A	#N/A	0.756955	#N/A	0.688417	#N/A	#N/A	#N/A	#N/A	#N/A	#N/A	#N/A	#N/A	#N/A	#N/A	#N/A	#N/A	#N/A	#N/A	#N/A	#N/A	#N/A	#N/A	1.20257	0.760168	0.862128	1.08737	1.211	#N/A	2.42271	1.11149	1.85364	0.99237	#N/A	#N/A	27	ENSG00000172650	AGAP5	protein_coding	ArfGAP with GTPase domain, ankyrin repeat and PH domain 5 [Source:HGNC Symbol;Acc:HGNC:23467]
DHX30	#N/A	#N/A	0.867755	0.88909	0.901426	1.17604	0.68626	0.732824	2.1679	#N/A	2.36256	#N/A	0.634352	0.443275	#N/A	0.470073	0.630353	0.636567	#N/A	1.36562	0.954452	#N/A	#N/A	0.927305	#N/A	#N/A	0.557213	1.12158	0.798707	#N/A	#N/A	#N/A	#N/A	#N/A	#N/A	#N/A	#N/A	#N/A	#N/A	#N/A	#N/A	#N/A	#N/A	#N/A	#N/A	#N/A	#N/A	#N/A	#N/A	#N/A	#N/A	0.459644	0.397264	#N/A	0.976631	0.896473	2.76704	0.761863	#N/A	1.33704	#N/A	1.04136	#N/A	27	ENSG00000132153	DHX30	protein_coding	DExH-box helicase 30 [Source:HGNC Symbol;Acc:HGNC:16716]
NEURL2	#N/A	#N/A	3.83679	0.643771	0.65462	0.450085	0.364291	0.836942	#N/A	#N/A	0.29003	#N/A	0.686568	4.02232	0.958506	1.38737	0.393212	0.727614	#N/A	#N/A	0.298511	#N/A	#N/A	0.25393	0.348831	#N/A	#N/A	0.406145	#N/A	#N/A	1.02911	0.274582	0.838222	#N/A	#N/A	#N/A	#N/A	#N/A	#N/A	#N/A	#N/A	#N/A	#N/A	#N/A	#N/A	#N/A	#N/A	#N/A	#N/A	#N/A	#N/A	3.17372	1.23545	0.428366	0.39442	0.315172	#N/A	0.313458	0.363292	#N/A	#N/A	#N/A	#N/A	27	ENSG00000124257	NEURL2	protein_coding	neuralized E3 ubiquitin protein ligase 2 [Source:HGNC Symbol;Acc:HGNC:16156]
NPRL2	#N/A	#N/A	1.73268	1.09824	1.02735	1.2344	1.0839	1.21403	#N/A	#N/A	1.49014	#N/A	0.95931	0.511001	0.667218	#N/A	#N/A	1.01233	#N/A	#N/A	2.99454	1.59469	#N/A	1.41933	#N/A	#N/A	0.931997	1.34767	#N/A	#N/A	0.840312	#N/A	0.877511	1.33673	#N/A	#N/A	#N/A	#N/A	#N/A	#N/A	#N/A	#N/A	#N/A	#N/A	#N/A	#N/A	0.498402	#N/A	#N/A	#N/A	#N/A	1.25177	0.768021	1.23754	#N/A	1.52909	1.23658	2.81543	#N/A	0.912908	#N/A	#N/A	#N/A	27	ENSG00000114388	NPRL2	protein_coding	NPR2 like, GATOR1 complex subunit [Source:HGNC Symbol;Acc:HGNC:24969]
LINC01118	#N/A	#N/A	1.72638	1.23702	1.02487	1.37384	2.52798	1.01132	0.929433	#N/A	1.05937	#N/A	1.82753	0.739664	1.32191	1.10092	#N/A	#N/A	#N/A	#N/A	#N/A	1.25442	#N/A	1.1158	#N/A	#N/A	1.56216	1.9356	1.78773	#N/A	0.963137	#N/A	0.844118	#N/A	#N/A	#N/A	#N/A	#N/A	#N/A	#N/A	#N/A	#N/A	#N/A	#N/A	#N/A	#N/A	#N/A	#N/A	#N/A	#N/A	#N/A	0.607691	1.05748	#N/A	#N/A	1.12106	2.26719	2.28298	1.0669	#N/A	#N/A	2.07035	2.74368	27	ENSG00000222005	LINC01118	lncRNA	long intergenic non-protein coding RNA 1118 [Source:HGNC Symbol;Acc:HGNC:49261]
MAP6D1	#N/A	#N/A	1.00751	0.370626	0.445914	#N/A	0.241367	0.487207	0.208622	#N/A	#N/A	#N/A	0.492025	3.56142	0.73692	0.695258	0.294061	0.491789	#N/A	0.177982	0.233641	0.228619	#N/A	0.229499	#N/A	#N/A	0.56095	#N/A	#N/A	#N/A	1.17968	#N/A	0.518804	#N/A	#N/A	#N/A	#N/A	#N/A	#N/A	#N/A	#N/A	#N/A	#N/A	#N/A	#N/A	#N/A	#N/A	#N/A	#N/A	#N/A	#N/A	3.7768	0.598345	0.350929	0.311285	0.203867	#N/A	0.213119	#N/A	#N/A	#N/A	0.300068	0.249069	27	ENSG00000180834	MAP6D1	protein_coding	MAP6 domain containing 1 [Source:HGNC Symbol;Acc:HGNC:25753]
GARIN5A	#N/A	#N/A	0.177708	0.178777	0.161374	0.141897	0.126579	0.178878	0.120787	#N/A	#N/A	#N/A	#N/A	0.190738	0.145652	0.158724	0.141111	0.168712	#N/A	#N/A	#N/A	0.117602	0.150467	#N/A	#N/A	#N/A	0.175436	0.15205	#N/A	#N/A	0.149233	#N/A	0.170175	#N/A	#N/A	#N/A	#N/A	#N/A	#N/A	0.0655966	1.28065	0.0519045	#N/A	#N/A	#N/A	#N/A	#N/A	#N/A	#N/A	#N/A	0.473343	0.220354	0.157674	0.14684	0.138752	#N/A	#N/A	0.121901	#N/A	#N/A	#N/A	#N/A	#N/A	27	ENSG00000142530	GARIN5A	protein_coding	golgi associated RAB2 interactor 5A [Source:HGNC Symbol;Acc:HGNC:25107]
TOGARAM1	#N/A	#N/A	0.753095	0.551072	0.765227	1.02996	0.827645	0.512364	1.63232	#N/A	1.60114	#N/A	#N/A	0.266046	#N/A	0.350257	#N/A	#N/A	0.664406	#N/A	#N/A	#N/A	#N/A	1.08574	#N/A	0.639426	#N/A	0.80086	2.3443	#N/A	#N/A	#N/A	#N/A	#N/A	#N/A	#N/A	#N/A	#N/A	#N/A	#N/A	#N/A	#N/A	#N/A	#N/A	#N/A	#N/A	#N/A	#N/A	#N/A	#N/A	0.305141	0.64142	#N/A	0.985583	0.974284	0.871782	2.84637	1.16796	0.707572	1.99069	0.483694	1.39741	0.992267	27	ENSG00000198718	TOGARAM1	protein_coding	TOG array regulator of axonemal microtubules 1 [Source:HGNC Symbol;Acc:HGNC:19959]
LHPP	#N/A	#N/A	2.16326	0.66095	2.15508	1.56863	1.84011	1.11438	1.57439	#N/A	1.64216	#N/A	#N/A	1.51317	0.945955	1.22591	0.934821	0.933941	#N/A	2.91943	1.47814	1.67772	#N/A	2.6315	0.941264	#N/A	#N/A	#N/A	#N/A	#N/A	#N/A	#N/A	#N/A	#N/A	#N/A	#N/A	#N/A	#N/A	#N/A	#N/A	#N/A	#N/A	#N/A	#N/A	#N/A	#N/A	#N/A	#N/A	#N/A	#N/A	#N/A	0.812216	0.66107	1.25482	1.29236	2.05926	1.54686	1.61618	1.18261	1.62015	#N/A	#N/A	#N/A	27	ENSG00000107902	LHPP	protein_coding	phospholysine phosphohistidine inorganic pyrophosphate phosphatase [Source:HGNC Symbol;Acc:HGNC:30042]
GOLGA1	#N/A	#N/A	0.827467	0.918619	0.898272	1.59111	1.27352	0.601553	0.819734	0.36195	1.9963	#N/A	0.595518	0.460343	0.656946	0.575965	#N/A	0.44301	#N/A	1.41871	#N/A	#N/A	#N/A	#N/A	#N/A	#N/A	0.694233	0.551256	0.814339	#N/A	#N/A	#N/A	0.43987	#N/A	#N/A	#N/A	#N/A	#N/A	#N/A	#N/A	#N/A	#N/A	#N/A	#N/A	#N/A	#N/A	#N/A	#N/A	#N/A	#N/A	#N/A	0.595893	0.574407	#N/A	1.12227	0.895183	5.50721	1.77486	0.652414	#N/A	#N/A	#N/A	1.01252	27	ENSG00000136935	GOLGA1	protein_coding	golgin A1 [Source:HGNC Symbol;Acc:HGNC:4424]
ZNF511	#N/A	#N/A	1.76518	0.553536	0.334646	0.281989	0.235518	0.45498	0.216002	#N/A	0.180435	#N/A	0.557863	2.17726	0.741422	0.637172	#N/A	0.400028	#N/A	#N/A	0.191028	#N/A	0.59142	0.175382	0.207638	#N/A	0.625964	#N/A	#N/A	#N/A	2.00532	#N/A	0.56596	#N/A	#N/A	#N/A	1.19729	#N/A	#N/A	#N/A	#N/A	0.313889	#N/A	#N/A	#N/A	#N/A	#N/A	#N/A	#N/A	#N/A	#N/A	2.32403	0.9219	#N/A	0.245434	0.181134	#N/A	0.205061	#N/A	#N/A	#N/A	#N/A	#N/A	27	ENSG00000198546	ZNF511	protein_coding	zinc finger protein 511 [Source:HGNC Symbol;Acc:HGNC:28445]
#286757	#N/A	#N/A	1.37563	1.747	1.68369	2.42929	2.00971	1.32449	2.67179	#N/A	#N/A	#N/A	1.33127	1.67732	2.1606	0.959694	1.28075	1.66411	1.24449	1.25853	2.01112	#N/A	#N/A	#N/A	#N/A	#N/A	2.09221	1.15686	#N/A	#N/A	0.685309	#N/A	#N/A	#N/A	#N/A	#N/A	#N/A	#N/A	#N/A	#N/A	#N/A	#N/A	#N/A	#N/A	#N/A	#N/A	#N/A	#N/A	#N/A	#N/A	#N/A	1.25262	#N/A	1.62912	1.62634	3.44851	0.87576	3.1497	2.7219	1.13327	#N/A	#N/A	#N/A	27	ENSG00000286757		lncRNA	novel transcript, antisense to CLYBL
#285710	#N/A	#N/A	1.03274	1.34647	1.1969	1.7462	1.35981	1.17908	1.89308	#N/A	1.0326	#N/A	1.22932	1.02759	0.894562	1.03138	#N/A	0.908959	#N/A	1.39186	1.38045	#N/A	#N/A	1.3708	1.39146	0.667404	2.20671	1.47842	1.27329	#N/A	0.950924	#N/A	#N/A	#N/A	#N/A	#N/A	#N/A	#N/A	#N/A	#N/A	#N/A	#N/A	#N/A	#N/A	#N/A	#N/A	#N/A	#N/A	#N/A	#N/A	#N/A	1.12635	#N/A	#N/A	1.5178	#N/A	1.29254	#N/A	2.0898	#N/A	#N/A	1.5955	#N/A	27	ENSG00000285710		lncRNA	novel transcript, antisense to DDX19A
ATPSCKMT	#N/A	#N/A	2.60658	2.28608	1.7926	1.72125	2.36117	0.856169	3.13796	#N/A	1.90454	#N/A	0.921656	0.618616	0.862628	0.707426	0.776033	0.861817	#N/A	1.25511	#N/A	#N/A	#N/A	#N/A	1.3901	#N/A	0.836095	0.929831	1.48406	#N/A	0.592383	#N/A	#N/A	#N/A	#N/A	#N/A	#N/A	#N/A	#N/A	#N/A	#N/A	#N/A	#N/A	#N/A	#N/A	#N/A	#N/A	#N/A	#N/A	#N/A	#N/A	0.872544	0.764984	#N/A	1.40909	1.03296	3.63121	2.3169	#N/A	#N/A	#N/A	0.989108	#N/A	27	ENSG00000150756	ATPSCKMT	protein_coding	ATP synthase c subunit lysine N-methyltransferase [Source:HGNC Symbol;Acc:HGNC:27029]
ANKRD16	#N/A	#N/A	1.92269	1.4767	1.92681	3.02741	1.80168	0.745522	2.28477	#N/A	1.5515	#N/A	0.802433	0.668516	0.702108	#N/A	#N/A	1.22777	0.788266	1.66509	1.07052	#N/A	#N/A	#N/A	#N/A	#N/A	1.21371	1.21494	1.19784	#N/A	0.571267	1.03769	#N/A	#N/A	#N/A	#N/A	#N/A	#N/A	#N/A	#N/A	#N/A	#N/A	#N/A	#N/A	#N/A	#N/A	#N/A	#N/A	#N/A	#N/A	#N/A	0.753368	#N/A	#N/A	0.95946	#N/A	1.52489	1.67819	1.22101	#N/A	#N/A	1.71529	1.63232	27	ENSG00000134461	ANKRD16	protein_coding	ankyrin repeat domain 16 [Source:HGNC Symbol;Acc:HGNC:23471]
KLHL8	#N/A	#N/A	#N/A	0.577614	#N/A	#N/A	#N/A	0.665732	1.30467	#N/A	1.56756	#N/A	#N/A	1.11945	0.946403	1.10245	1.16925	1.56639	1.07149	2.38971	#N/A	1.00282	0.44641	1.46877	0.819231	#N/A	#N/A	#N/A	0.724193	#N/A	#N/A	#N/A	#N/A	#N/A	#N/A	#N/A	#N/A	#N/A	#N/A	#N/A	#N/A	0.345894	#N/A	#N/A	#N/A	#N/A	#N/A	#N/A	#N/A	#N/A	#N/A	0.89205	0.680168	1.17084	1.00208	1.78591	2.16119	1.94323	0.837852	1.63319	#N/A	1.21288	#N/A	27	ENSG00000145332	KLHL8	protein_coding	kelch like family member 8 [Source:HGNC Symbol;Acc:HGNC:18644]
MTOR	#N/A	#N/A	0.342642	#N/A	0.880903	1.03969	0.662858	0.49371	1.24115	#N/A	1.32439	#N/A	#N/A	0.317793	0.555675	0.524787	0.606599	0.527959	#N/A	1.0436	#N/A	#N/A	#N/A	1.7063	#N/A	#N/A	0.591134	1.00254	0.569256	#N/A	0.603482	#N/A	0.51634	#N/A	#N/A	#N/A	#N/A	#N/A	#N/A	#N/A	#N/A	#N/A	#N/A	#N/A	#N/A	#N/A	#N/A	#N/A	0.703587	#N/A	#N/A	0.309592	#N/A	1.11514	0.695699	1.07983	1.37108	1.08992	#N/A	#N/A	#N/A	0.67854	#N/A	27	ENSG00000198793	MTOR	protein_coding	mechanistic target of rapamycin kinase [Source:HGNC Symbol;Acc:HGNC:3942]
#287498	#N/A	#N/A	0.928364	0.263363	0.282665	0.231987	0.177778	0.333528	0.159233	#N/A	#N/A	#N/A	0.302094	1.63366	0.464028	0.423896	0.192945	0.244598	#N/A	#N/A	#N/A	0.166454	#N/A	#N/A	#N/A	#N/A	0.296001	0.209561	0.22347	#N/A	#N/A	#N/A	#N/A	#N/A	#N/A	#N/A	#N/A	#N/A	#N/A	0.267927	0.726193	#N/A	#N/A	#N/A	#N/A	#N/A	#N/A	#N/A	#N/A	#N/A	0.801683	1.07268	0.507213	0.197336	0.19264	0.163749	#N/A	0.159103	#N/A	#N/A	#N/A	0.210261	#N/A	27	ENSG00000287498		lncRNA	novel transcript
PSMG1	#N/A	#N/A	2.48457	1.91747	1.74095	1.19469	#N/A	1.05944	0.82362	#N/A	#N/A	0.338454	0.975733	1.71213	2.06297	1.34313	0.775921	1.25361	0.689192	0.451113	0.625229	0.687834	#N/A	#N/A	0.675623	#N/A	#N/A	0.87522	#N/A	#N/A	1.13868	#N/A	#N/A	0.599267	#N/A	#N/A	0.463143	#N/A	#N/A	#N/A	#N/A	#N/A	#N/A	#N/A	#N/A	#N/A	#N/A	#N/A	#N/A	#N/A	#N/A	1.67617	0.953574	#N/A	#N/A	0.564514	0.390447	0.778314	#N/A	#N/A	#N/A	#N/A	#N/A	27	ENSG00000183527	PSMG1	protein_coding	proteasome assembly chaperone 1 [Source:HGNC Symbol;Acc:HGNC:3043]
#228587	#N/A	#N/A	0.655918	0.414998	0.28331	0.232279	#N/A	0.361401	0.161021	#N/A	#N/A	#N/A	0.234492	0.495919	0.34358	0.324274	0.169801	0.337538	#N/A	#N/A	#N/A	#N/A	#N/A	#N/A	#N/A	#N/A	0.262012	0.18718	0.199886	#N/A	0.514717	#N/A	0.259608	0.151489	#N/A	#N/A	#N/A	#N/A	#N/A	#N/A	#N/A	#N/A	#N/A	#N/A	#N/A	#N/A	#N/A	#N/A	#N/A	#N/A	#N/A	0.498417	0.383692	0.208408	0.192602	0.160325	#N/A	0.170486	0.194959	#N/A	#N/A	0.160902	0.143665	27	ENSG00000228587		lncRNA	novel transcript
MTHFD2	#N/A	#N/A	2.72925	1.93888	2.91818	1.18045	1.3555	1.03541	1.488	#N/A	1.04758	#N/A	#N/A	2.68922	1.14812	1.8639	1.76786	5.56823	3.07404	1.4199	1.29028	2.39147	#N/A	1.55443	#N/A	#N/A	0.925032	#N/A	#N/A	#N/A	#N/A	#N/A	#N/A	#N/A	1.3907	#N/A	1.60104	1.61636	0.754981	1.8363	1.72528	1.63468	#N/A	#N/A	#N/A	#N/A	#N/A	#N/A	#N/A	#N/A	0.858526	#N/A	#N/A	#N/A	#N/A	#N/A	#N/A	#N/A	#N/A	#N/A	#N/A	#N/A	#N/A	27	ENSG00000065911	MTHFD2	protein_coding	methylenetetrahydrofolate dehydrogenase (NADP+ dependent) 2, methenyltetrahydrofolate cyclohydrolase [Source:HGNC Symbol;Acc:HGNC:7434]
FLYWCH1	#N/A	#N/A	0.4997	0.607025	0.765293	0.591785	#N/A	0.492827	0.883947	#N/A	1.45137	#N/A	0.700656	0.582164	0.441656	0.60176	#N/A	0.934908	#N/A	1.59689	#N/A	#N/A	#N/A	1.82368	0.741106	#N/A	1.25603	1.29345	1.36317	#N/A	0.448107	#N/A	0.865708	#N/A	#N/A	#N/A	#N/A	#N/A	#N/A	#N/A	#N/A	#N/A	#N/A	#N/A	#N/A	#N/A	#N/A	#N/A	0.848961	#N/A	#N/A	0.473282	#N/A	#N/A	0.62014	#N/A	#N/A	0.780578	#N/A	1.10599	#N/A	1.19599	0.908454	27	ENSG00000059122	FLYWCH1	protein_coding	FLYWCH-type zinc finger 1 [Source:HGNC Symbol;Acc:HGNC:25404]
#286366	#N/A	#N/A	1.33814	#N/A	1.53075	2.47997	1.48253	1.22597	1.50444	#N/A	1.21245	#N/A	1.63043	0.810464	0.83385	#N/A	1.1979	#N/A	#N/A	0.899887	#N/A	#N/A	#N/A	#N/A	#N/A	#N/A	1.78472	1.17362	1.34294	#N/A	1.25022	#N/A	#N/A	#N/A	#N/A	#N/A	#N/A	#N/A	#N/A	#N/A	#N/A	#N/A	#N/A	#N/A	#N/A	#N/A	#N/A	#N/A	#N/A	#N/A	#N/A	1.39971	1.45121	1.37981	1.45757	1.85698	0.655094	1.30633	1.38677	0.68935	#N/A	1.51843	1.3149	27	ENSG00000286366		lncRNA	novel transcript, antisense to UPF3B
POLR3A	#N/A	#N/A	0.653498	0.653146	0.70822	0.67399	1.02225	0.626161	0.932619	#N/A	2.23478	#N/A	0.644806	0.722971	0.549998	0.567504	0.924768	#N/A	#N/A	1.48344	1.15607	#N/A	#N/A	1.72429	#N/A	#N/A	1.2187	1.11461	1.64392	#N/A	#N/A	#N/A	#N/A	#N/A	#N/A	#N/A	#N/A	#N/A	#N/A	#N/A	#N/A	#N/A	#N/A	#N/A	#N/A	#N/A	#N/A	#N/A	#N/A	#N/A	#N/A	0.532704	0.638482	0.706644	0.827568	#N/A	1.67219	1.08947	0.774564	#N/A	#N/A	#N/A	0.991132	27	ENSG00000148606	POLR3A	protein_coding	RNA polymerase III subunit A [Source:HGNC Symbol;Acc:HGNC:30074]
TOMM40L	#N/A	#N/A	4.77737	2.12713	1.69966	1.02756	0.782581	1.40179	#N/A	#N/A	0.466673	#N/A	1.64407	5.93903	2.77935	4.31522	0.902379	2.03535	0.721808	0.428166	#N/A	#N/A	1.31764	0.452884	0.658091	#N/A	#N/A	#N/A	#N/A	#N/A	4.26973	#N/A	1.24874	#N/A	#N/A	#N/A	#N/A	#N/A	#N/A	#N/A	#N/A	#N/A	#N/A	#N/A	#N/A	#N/A	#N/A	#N/A	#N/A	#N/A	#N/A	2.57813	2.25831	0.975941	0.838266	#N/A	#N/A	0.647919	#N/A	#N/A	#N/A	0.778152	0.568564	27	ENSG00000158882	TOMM40L	protein_coding	translocase of outer mitochondrial membrane 40 like [Source:HGNC Symbol;Acc:HGNC:25756]
SH2D3A	#N/A	#N/A	1.85082	1.09043	1.9758	1.68563	#N/A	1.06364	1.07525	0.705993	0.765378	#N/A	#N/A	#N/A	#N/A	1.21946	#N/A	#N/A	1.31647	0.731056	#N/A	#N/A	1.1984	0.73097	#N/A	#N/A	1.83804	1.48226	1.67211	#N/A	2.7246	0.96459	1.53199	0.962805	#N/A	#N/A	#N/A	#N/A	#N/A	#N/A	#N/A	#N/A	#N/A	#N/A	#N/A	#N/A	#N/A	#N/A	#N/A	#N/A	#N/A	0.88984	1.85185	1.75728	1.72879	1.35696	0.487611	1.4072	#N/A	#N/A	#N/A	#N/A	#N/A	27	ENSG00000125731	SH2D3A	protein_coding	SH2 domain containing 3A [Source:HGNC Symbol;Acc:HGNC:16885]
ZNF281	#N/A	#N/A	1.21226	1.22355	#N/A	#N/A	3.78964	1.01513	1.21661	#N/A	1.18672	#N/A	#N/A	1.07623	1.20066	1.73466	2.84355	2.55286	#N/A	#N/A	#N/A	2.16238	#N/A	#N/A	1.19609	#N/A	1.17999	1.75062	1.55737	#N/A	1.07601	#N/A	1.60094	1.26827	#N/A	#N/A	0.469172	#N/A	#N/A	#N/A	#N/A	#N/A	#N/A	#N/A	#N/A	#N/A	#N/A	#N/A	#N/A	#N/A	#N/A	1.26261	1.1463	1.06523	1.73724	#N/A	1.04311	1.99989	#N/A	#N/A	#N/A	#N/A	1.73458	27	ENSG00000162702	ZNF281	protein_coding	zinc finger protein 281 [Source:HGNC Symbol;Acc:HGNC:13075]
AMD1	#N/A	#N/A	0.841876	#N/A	0.787341	1.08101	0.797813	0.501015	1.23872	#N/A	1.26726	#N/A	#N/A	1.08547	0.496248	0.675006	#N/A	0.901794	1.2328	1.89206	1.46808	0.828296	0.474702	1.47132	1.0879	#N/A	#N/A	#N/A	#N/A	#N/A	0.915094	0.903864	#N/A	#N/A	#N/A	#N/A	0.308006	#N/A	#N/A	#N/A	#N/A	#N/A	#N/A	#N/A	#N/A	#N/A	#N/A	#N/A	#N/A	#N/A	#N/A	1.14252	#N/A	1.06085	1.41804	#N/A	1.23619	1.75986	#N/A	#N/A	0.668907	#N/A	#N/A	27	ENSG00000123505	AMD1	protein_coding	adenosylmethionine decarboxylase 1 [Source:HGNC Symbol;Acc:HGNC:457]
LINC02308	#N/A	#N/A	0.473484	0.175993	0.188107	#N/A	0.154037	0.184677	0.137465	#N/A	0.127346	#N/A	0.221577	0.588841	0.251586	0.241304	0.141076	0.198338	0.152355	#N/A	#N/A	#N/A	#N/A	#N/A	0.150421	#N/A	#N/A	#N/A	#N/A	#N/A	0.474167	#N/A	0.184429	#N/A	#N/A	#N/A	0.179676	#N/A	#N/A	#N/A	#N/A	#N/A	#N/A	#N/A	#N/A	#N/A	#N/A	#N/A	#N/A	#N/A	#N/A	0.241049	0.214987	0.176141	0.162087	0.134119	#N/A	0.13796	0.156399	#N/A	#N/A	0.130859	0.16907	27	ENSG00000258675	LINC02308	lncRNA	long intergenic non-protein coding RNA 2308 [Source:HGNC Symbol;Acc:HGNC:53227]
SPOCK3	#N/A	#N/A	0.383582	#N/A	0.168509	0.141175	0.160451	0.228433	#N/A	#N/A	#N/A	#N/A	#N/A	0.296868	0.132848	0.129796	0.114463	0.17571	0.145252	0.145538	#N/A	0.128265	#N/A	#N/A	0.15234	#N/A	#N/A	#N/A	#N/A	#N/A	0.298989	0.136554	#N/A	#N/A	#N/A	#N/A	#N/A	0.170692	#N/A	0.177617	0.368518	0.0665267	#N/A	#N/A	#N/A	#N/A	#N/A	1.31083	#N/A	#N/A	0.204349	0.487833	0.165103	#N/A	0.16737	#N/A	#N/A	#N/A	0.159663	#N/A	#N/A	0.128368	#N/A	27	ENSG00000196104	SPOCK3	protein_coding	SPARC (osteonectin), cwcv and kazal like domains proteoglycan 3 [Source:HGNC Symbol;Acc:HGNC:13565]
ZNF721	#N/A	#N/A	#N/A	#N/A	#N/A	#N/A	#N/A	0.288763	0.678726	#N/A	0.765817	#N/A	0.329509	#N/A	0.510201	0.35516	0.499694	#N/A	#N/A	1.37809	#N/A	0.855011	0.245905	0.751557	#N/A	#N/A	0.662094	1.0784	0.974055	#N/A	0.276827	#N/A	#N/A	#N/A	#N/A	#N/A	#N/A	#N/A	#N/A	#N/A	#N/A	#N/A	#N/A	#N/A	#N/A	#N/A	0.152279	#N/A	0.598586	#N/A	#N/A	0.308307	0.313795	0.849181	0.727941	1.09239	2.27512	0.96726	0.503518	#N/A	#N/A	0.803896	1.05114	27	ENSG00000182903	ZNF721	protein_coding	zinc finger protein 721 [Source:HGNC Symbol;Acc:HGNC:29425]
NUDT19-DT	#N/A	#N/A	1.36005	0.43923	0.321489	0.290046	0.234108	0.658345	0.197543	#N/A	#N/A	#N/A	0.358446	1.05253	0.425759	0.532998	0.30779	0.375948	0.180568	#N/A	0.207255	0.190027	#N/A	#N/A	0.220245	#N/A	0.46543	#N/A	0.253404	#N/A	2.18328	0.168337	0.407645	#N/A	#N/A	#N/A	#N/A	#N/A	#N/A	#N/A	#N/A	#N/A	#N/A	#N/A	#N/A	#N/A	#N/A	#N/A	#N/A	#N/A	#N/A	2.99894	0.779478	0.2963	0.25586	#N/A	#N/A	0.211215	#N/A	#N/A	#N/A	#N/A	#N/A	27	ENSG00000267475	NUDT19-DT	lncRNA	NUDT19 divergent transcript [Source:HGNC Symbol;Acc:HGNC:55296]
GRIA2	#N/A	#N/A	0.14115	0.121287	0.136998	0.134477	#N/A	0.124751	0.083012	#N/A	#N/A	#N/A	#N/A	0.16999	0.136095	0.120642	#N/A	0.145033	0.122317	#N/A	#N/A	0.0996053	#N/A	#N/A	#N/A	#N/A	0.149254	0.129827	#N/A	#N/A	0.138183	#N/A	#N/A	#N/A	0.0342182	#N/A	#N/A	#N/A	0.00280417	0.0310248	0.599488	#N/A	0.00151152	#N/A	#N/A	#N/A	#N/A	#N/A	#N/A	0.00474401	0.0178321	0.119248	#N/A	#N/A	0.134264	#N/A	#N/A	0.0926581	#N/A	#N/A	#N/A	0.101733	0.0996107	27	ENSG00000120251	GRIA2	protein_coding	glutamate ionotropic receptor AMPA type subunit 2 [Source:HGNC Symbol;Acc:HGNC:4572]
CELF2	#N/A	#N/A	3.95374	2.03416	3.20288	4.84108	3.25256	#N/A	2.48592	#N/A	2.42321	#N/A	#N/A	#N/A	#N/A	#N/A	#N/A	#N/A	#N/A	#N/A	#N/A	#N/A	#N/A	#N/A	#N/A	#N/A	#N/A	#N/A	#N/A	#N/A	#N/A	#N/A	#N/A	#N/A	0.843989	#N/A	0.270751	0.685161	#N/A	0.718697	0.944445	1.55621	#N/A	0.170215	#N/A	0.309789	0.191823	0.280829	0.879727	#N/A	0.73436	1.42453	0.357073	1.14686	1.6773	1.51226	1.3025	1.66947	0.967089	#N/A	#N/A	#N/A	#N/A	27	ENSG00000048740	CELF2	protein_coding	CUGBP Elav-like family member 2 [Source:HGNC Symbol;Acc:HGNC:2550]
CSNK2A1	#N/A	#N/A	0.562006	#N/A	0.583107	1.04045	0.834592	#N/A	1.71516	#N/A	1.5474	#N/A	0.396962	0.497329	0.576394	0.47452	0.832307	0.694179	0.639629	2.48371	1.01533	0.755661	#N/A	1.19867	0.573583	#N/A	0.524856	#N/A	#N/A	1.17653	#N/A	0.627353	#N/A	#N/A	#N/A	#N/A	#N/A	#N/A	#N/A	#N/A	#N/A	#N/A	#N/A	#N/A	#N/A	#N/A	#N/A	#N/A	#N/A	#N/A	#N/A	#N/A	#N/A	#N/A	#N/A	1.06946	2.49499	0.870317	0.523884	1.3259	#N/A	0.615279	#N/A	27	ENSG00000101266	CSNK2A1	protein_coding	casein kinase 2 alpha 1 [Source:HGNC Symbol;Acc:HGNC:2457]
PSMA6	#N/A	#N/A	#N/A	#N/A	0.746496	#N/A	#N/A	#N/A	2.53775	#N/A	1.40562	#N/A	0.798776	1.77662	1.35245	1.08293	1.97534	1.04282	1.35094	2.61721	1.41707	2.42538	#N/A	1.41471	#N/A	#N/A	#N/A	#N/A	#N/A	#N/A	0.927753	#N/A	0.687268	#N/A	#N/A	#N/A	0.507421	#N/A	0.462076	#N/A	#N/A	#N/A	#N/A	#N/A	#N/A	#N/A	#N/A	#N/A	#N/A	#N/A	#N/A	2.30925	0.988527	1.16226	1.7248	3.00423	2.32909	3.04751	0.993886	2.56834	#N/A	#N/A	#N/A	27	ENSG00000100902	PSMA6	protein_coding	proteasome 20S subunit alpha 6 [Source:HGNC Symbol;Acc:HGNC:9535]
DNAJC16	#N/A	#N/A	0.776007	0.588183	0.750552	0.801424	1.28681	#N/A	1.54302	#N/A	1.30316	#N/A	0.852554	0.482224	#N/A	0.60067	0.778264	#N/A	#N/A	#N/A	#N/A	1.53464	#N/A	1.25062	0.867549	#N/A	0.604026	0.917123	0.913305	#N/A	0.489402	#N/A	0.796117	#N/A	#N/A	#N/A	#N/A	#N/A	#N/A	#N/A	#N/A	#N/A	#N/A	#N/A	#N/A	#N/A	#N/A	#N/A	#N/A	#N/A	#N/A	0.833234	0.477989	0.959476	2.0122	1.26354	1.82223	1.60799	#N/A	1.68096	#N/A	#N/A	#N/A	27	ENSG00000116138	DNAJC16	protein_coding	DnaJ heat shock protein family (Hsp40) member C16 [Source:HGNC Symbol;Acc:HGNC:29157]
SZRD1	#N/A	#N/A	0.877583	0.844655	0.811619	0.959442	1.32072	#N/A	1.75309	#N/A	1.48841	#N/A	#N/A	0.980272	0.941353	0.858551	0.938426	1.17048	1.09881	5.15589	1.73888	#N/A	#N/A	1.85032	0.868692	#N/A	0.602448	0.68202	#N/A	#N/A	0.513615	#N/A	#N/A	#N/A	#N/A	#N/A	#N/A	#N/A	#N/A	#N/A	#N/A	#N/A	#N/A	#N/A	#N/A	#N/A	#N/A	#N/A	#N/A	#N/A	#N/A	1.00326	0.546681	0.83717	1.02038	0.978829	1.98927	2.3534	#N/A	#N/A	#N/A	#N/A	#N/A	27	ENSG00000055070	SZRD1	protein_coding	SUZ RNA binding domain containing 1 [Source:HGNC Symbol;Acc:HGNC:30232]
EMC1	#N/A	#N/A	1.18514	0.801874	0.966013	2.74024	1.76621	#N/A	1.79563	#N/A	1.55507	#N/A	1.0622	0.628238	0.900252	0.804126	0.937056	0.582131	#N/A	1.09771	#N/A	#N/A	0.703814	#N/A	#N/A	#N/A	1.06622	1.72064	#N/A	#N/A	#N/A	#N/A	#N/A	#N/A	#N/A	#N/A	#N/A	#N/A	#N/A	#N/A	#N/A	#N/A	#N/A	#N/A	#N/A	#N/A	#N/A	#N/A	0.843526	#N/A	#N/A	0.711223	0.567855	0.736174	0.817444	1.03193	1.85514	1.55003	1.32526	#N/A	#N/A	#N/A	1.05356	27	ENSG00000127463	EMC1	protein_coding	ER membrane protein complex subunit 1 [Source:HGNC Symbol;Acc:HGNC:28957]
ST7	#N/A	#N/A	1.36004	0.538247	1.52791	1.23244	0.960994	#N/A	1.54421	#N/A	1.50017	#N/A	0.540904	0.585835	#N/A	#N/A	#N/A	0.894839	1.03469	2.10254	#N/A	#N/A	#N/A	1.41652	0.773318	#N/A	1.02237	1.1138	1.24898	#N/A	0.879534	#N/A	#N/A	#N/A	#N/A	#N/A	#N/A	#N/A	#N/A	#N/A	#N/A	#N/A	#N/A	#N/A	#N/A	#N/A	#N/A	#N/A	#N/A	#N/A	#N/A	1.42954	#N/A	#N/A	2.58996	1.37406	1.42803	2.31691	1.10222	#N/A	0.632899	2.61795	1.75854	27	ENSG00000004866	ST7	protein_coding	suppression of tumorigenicity 7 [Source:HGNC Symbol;Acc:HGNC:11351]
IER3#137331	#N/A	#N/A	2.21829	#N/A	4.03423	2.00263	#N/A	#N/A	1.46288	#N/A	1.01655	0.631296	1.44488	#N/A	1.52544	#N/A	2.28649	#N/A	1.12066	0.988903	1.24568	#N/A	#N/A	#N/A	1.25905	#N/A	#N/A	#N/A	#N/A	#N/A	0.842797	#N/A	#N/A	1.09184	#N/A	#N/A	0.983454	#N/A	#N/A	#N/A	#N/A	1.00954	#N/A	#N/A	#N/A	#N/A	#N/A	#N/A	#N/A	#N/A	#N/A	3.93851	2.39823	2.17523	3.12231	1.99619	0.595553	1.82446	1.29891	#N/A	#N/A	0.951622	1.05921	27	ENSG00000137331	IER3	protein_coding	immediate early response 3 [Source:HGNC Symbol;Acc:HGNC:5392]
GGCT	#N/A	#N/A	0.997764	#N/A	#N/A	#N/A	2.31796	#N/A	1.59699	#N/A	1.71148	#N/A	#N/A	1.1627	0.960085	1.08206	#N/A	0.975251	#N/A	1.14582	#N/A	1.26404	#N/A	1.7585	0.924142	#N/A	1.50605	1.1497	1.27265	#N/A	1.00954	#N/A	#N/A	#N/A	#N/A	#N/A	0.794915	#N/A	0.0790084	#N/A	#N/A	#N/A	#N/A	#N/A	#N/A	#N/A	#N/A	#N/A	#N/A	#N/A	#N/A	2.25017	1.45769	1.41934	1.50997	1.65421	1.03198	3.48391	2.67403	#N/A	#N/A	1.05161	#N/A	27	ENSG00000006625	GGCT	protein_coding	gamma-glutamylcyclotransferase [Source:HGNC Symbol;Acc:HGNC:21705]
DPH5-DT	#N/A	#N/A	#N/A	#N/A	#N/A	1.00532	#N/A	#N/A	1.64946	#N/A	#N/A	#N/A	0.808065	0.753396	0.923429	0.829894	0.799366	0.645226	#N/A	1.37591	1.18988	1.0949	#N/A	#N/A	0.820353	#N/A	1.25079	1.98621	1.74061	2.02109	#N/A	#N/A	0.72565	#N/A	#N/A	#N/A	#N/A	#N/A	#N/A	#N/A	#N/A	#N/A	#N/A	#N/A	#N/A	#N/A	#N/A	#N/A	#N/A	#N/A	#N/A	2.43797	2.21608	2.62869	2.25922	3.97426	4.12063	4.3825	1.34527	1.47822	0.740079	#N/A	#N/A	27	ENSG00000233184	DPH5-DT	lncRNA	DPH5 divergent transcript [Source:HGNC Symbol;Acc:HGNC:53720]
NFKBIZ	#N/A	#N/A	0.841799	1.01344	#N/A	0.804876	#N/A	#N/A	1.26087	#N/A	1.34393	#N/A	0.805565	0.953918	#N/A	0.842191	1.09792	0.931885	1.67996	2.37139	#N/A	1.19791	0.648814	1.63034	1.08346	#N/A	#N/A	#N/A	#N/A	#N/A	0.839421	1.59843	#N/A	#N/A	#N/A	#N/A	#N/A	#N/A	#N/A	#N/A	#N/A	#N/A	#N/A	#N/A	#N/A	#N/A	#N/A	#N/A	#N/A	#N/A	#N/A	2.2313	0.987831	1.21725	2.81705	2.48631	4.12777	4.27695	1.42159	2.99658	#N/A	#N/A	#N/A	27	ENSG00000144802	NFKBIZ	protein_coding	NFKB inhibitor zeta [Source:HGNC Symbol;Acc:HGNC:29805]
GFM1	#N/A	#N/A	#N/A	#N/A	#N/A	#N/A	#N/A	#N/A	1.03814	#N/A	1.75236	#N/A	0.708793	0.637272	0.73198	0.641149	0.830658	0.480198	#N/A	1.63109	#N/A	1.69162	#N/A	1.47729	0.8669	#N/A	#N/A	0.884881	0.751647	#N/A	0.734405	0.902445	0.691612	#N/A	#N/A	#N/A	#N/A	#N/A	#N/A	#N/A	#N/A	#N/A	#N/A	#N/A	#N/A	#N/A	#N/A	#N/A	#N/A	#N/A	#N/A	1.31476	0.923759	1.0784	2.38448	2.62962	2.36725	3.01385	1.02211	1.58776	#N/A	0.7449	#N/A	27	ENSG00000168827	GFM1	protein_coding	G elongation factor mitochondrial 1 [Source:HGNC Symbol;Acc:HGNC:13780]
NMRK1	#N/A	#N/A	#N/A	#N/A	#N/A	#N/A	#N/A	#N/A	1.26774	#N/A	1.20682	#N/A	#N/A	0.894124	0.69925	0.911285	1.20453	0.736632	#N/A	1.92469	#N/A	1.70305	#N/A	1.41972	#N/A	#N/A	#N/A	#N/A	1.00194	#N/A	0.68849	#N/A	#N/A	#N/A	0.517529	#N/A	0.872657	0.513945	#N/A	0.487558	0.524288	#N/A	#N/A	#N/A	#N/A	#N/A	#N/A	#N/A	#N/A	#N/A	0.876096	2.27783	1.12331	2.07398	4.01857	1.95265	2.18852	2.79746	0.915246	1.64612	#N/A	#N/A	#N/A	27	ENSG00000106733	NMRK1	protein_coding	nicotinamide riboside kinase 1 [Source:HGNC Symbol;Acc:HGNC:26057]
TAF4#130699	#N/A	#N/A	0.510651	0.624135	#N/A	0.690003	#N/A	#N/A	#N/A	#N/A	1.13196	#N/A	0.647694	1.21136	1.3356	1.19775	1.19738	1.38612	2.20302	2.35955	1.25113	0.873183	0.779812	1.82889	#N/A	#N/A	#N/A	#N/A	#N/A	#N/A	1.04057	#N/A	1.11597	#N/A	#N/A	#N/A	#N/A	#N/A	#N/A	#N/A	#N/A	#N/A	#N/A	#N/A	#N/A	#N/A	#N/A	#N/A	1.35952	#N/A	#N/A	0.653047	0.472335	0.873604	0.909944	1.41615	1.80804	1.50351	#N/A	#N/A	0.649355	#N/A	#N/A	27	ENSG00000130699	TAF4	protein_coding	TATA-box binding protein associated factor 4 [Source:HGNC Symbol;Acc:HGNC:11537]
SS18L1	#N/A	#N/A	#N/A	#N/A	#N/A	0.856931	#N/A	#N/A	#N/A	#N/A	1.18136	#N/A	0.688466	0.896153	0.677551	1.06546	0.884513	1.04997	1.33457	3.24179	#N/A	1.90839	#N/A	1.78246	#N/A	#N/A	0.706066	0.806934	0.674901	#N/A	0.748868	#N/A	0.936478	#N/A	#N/A	#N/A	#N/A	#N/A	#N/A	#N/A	#N/A	#N/A	#N/A	#N/A	#N/A	#N/A	#N/A	#N/A	0.882794	#N/A	#N/A	0.990799	0.541862	1.11772	2.13253	2.46769	1.41001	1.84	#N/A	1.60604	#N/A	1.21883	#N/A	27	ENSG00000184402	SS18L1	protein_coding	SS18L1 subunit of BAF chromatin remodeling complex [Source:HGNC Symbol;Acc:HGNC:15592]
CCDC160	#N/A	#N/A	0.210101	0.17622	#N/A	0.15508	0.147418	#N/A	#N/A	#N/A	#N/A	#N/A	0.170643	0.213351	0.185897	0.183672	0.127581	0.167393	#N/A	#N/A	#N/A	#N/A	0.14513	#N/A	#N/A	#N/A	0.151689	#N/A	#N/A	#N/A	0.179731	#N/A	0.165142	#N/A	0.0728603	#N/A	0.0786965	0.0525246	#N/A	0.0351684	0.172935	0.0294974	#N/A	#N/A	#N/A	0.00708821	#N/A	#N/A	#N/A	#N/A	0.0738984	0.185588	0.18261	#N/A	0.154433	#N/A	#N/A	0.135197	#N/A	#N/A	#N/A	0.10903	#N/A	27	ENSG00000203952	CCDC160	protein_coding	coiled-coil domain containing 160 [Source:HGNC Symbol;Acc:HGNC:37286]
LINC01754	#N/A	#N/A	1.36601	1.71653	#N/A	0.840374	#N/A	#N/A	#N/A	#N/A	#N/A	#N/A	#N/A	6.42978	3.14339	2.80061	0.790417	1.35993	0.586673	#N/A	#N/A	0.600251	#N/A	0.40787	0.590958	#N/A	1.46547	0.69678	0.775814	#N/A	3.6224	#N/A	1.2173	#N/A	#N/A	#N/A	#N/A	#N/A	#N/A	#N/A	1.14134	1.02877	#N/A	#N/A	#N/A	#N/A	#N/A	#N/A	#N/A	#N/A	1.46357	3.05052	1.77166	0.777793	0.70339	0.590575	#N/A	0.53349	#N/A	#N/A	#N/A	0.69073	#N/A	27	ENSG00000224565	LINC01754	lncRNA	long intergenic non-protein coding RNA 1754 [Source:HGNC Symbol;Acc:HGNC:52542]
LCORL	#N/A	#N/A	#N/A	0.368029	#N/A	#N/A	#N/A	#N/A	#N/A	#N/A	#N/A	#N/A	#N/A	0.891629	0.637575	0.934327	1.07059	0.786199	1.34732	2.29604	1.17177	0.843723	0.554783	1.22498	0.764033	#N/A	#N/A	#N/A	#N/A	#N/A	0.452177	#N/A	0.473145	#N/A	0.319123	#N/A	#N/A	0.335811	#N/A	0.348288	0.439398	0.645766	#N/A	#N/A	#N/A	#N/A	#N/A	#N/A	#N/A	#N/A	0.408727	#N/A	0.36231	0.646406	0.608922	0.592796	2.09184	0.629997	#N/A	#N/A	#N/A	#N/A	#N/A	27	ENSG00000178177	LCORL	protein_coding	ligand dependent nuclear receptor corepressor like [Source:HGNC Symbol;Acc:HGNC:30776]
SMAD7	#N/A	#N/A	#N/A	#N/A	#N/A	#N/A	#N/A	#N/A	#N/A	#N/A	#N/A	#N/A	#N/A	1.36411	1.49922	0.618656	1.16	1.3465	1.98224	3.96789	1.17237	1.29369	0.655449	2.36602	#N/A	#N/A	1.90837	#N/A	1.3921	#N/A	1.78687	1.13414	1.55019	1.25901	#N/A	#N/A	#N/A	0.514436	#N/A	#N/A	0.580542	#N/A	#N/A	#N/A	#N/A	#N/A	#N/A	#N/A	#N/A	#N/A	0.644814	2.27132	1.10364	0.855025	2.02422	2.83551	#N/A	3.69115	#N/A	#N/A	1.07603	#N/A	#N/A	27	ENSG00000101665	SMAD7	protein_coding	SMAD family member 7 [Source:HGNC Symbol;Acc:HGNC:6773]
SMC6	1.35639	#N/A	0.943536	0.428632	1.10877	1.02866	0.832569	0.855751	1.13935	0.341732	1.2195	0.975249	#N/A	#N/A	0.38931	0.523355	0.547779	#N/A	#N/A	0.768341	0.617382	#N/A	#N/A	0.943793	#N/A	0.653413	1.26035	0.840494	1.26569	#N/A	0.291532	#N/A	0.421912	#N/A	#N/A	#N/A	#N/A	#N/A	#N/A	#N/A	#N/A	#N/A	#N/A	#N/A	#N/A	#N/A	#N/A	#N/A	#N/A	#N/A	#N/A	#N/A	#N/A	#N/A	#N/A	#N/A	1.17025	#N/A	#N/A	#N/A	#N/A	1.11092	1.00601	26	ENSG00000163029	SMC6	protein_coding	structural maintenance of chromosomes 6 [Source:HGNC Symbol;Acc:HGNC:20466]
CHST15	1.99641	#N/A	#N/A	1.46113	#N/A	#N/A	#N/A	#N/A	#N/A	#N/A	#N/A	#N/A	#N/A	3.24586	#N/A	2.89029	2.55633	3.12227	3.46509	4.00836	3.52427	1.92104	#N/A	1.27302	#N/A	#N/A	#N/A	#N/A	#N/A	#N/A	#N/A	#N/A	#N/A	#N/A	0.541358	#N/A	#N/A	1.00352	#N/A	1.11415	1.72517	0.953073	#N/A	#N/A	#N/A	#N/A	#N/A	#N/A	#N/A	#N/A	1.77239	2.40223	#N/A	#N/A	2.30306	1.44336	1.40358	2.24237	1.23283	#N/A	1.00234	3.70513	2.91696	26	ENSG00000182022	CHST15	protein_coding	carbohydrate sulfotransferase 15 [Source:HGNC Symbol;Acc:HGNC:18137]
YAF2	0.895977	0.841896	0.586703	0.592931	0.466964	1.05677	0.721786	0.745287	1.15575	#N/A	1.47311	#N/A	0.44165	#N/A	0.602824	0.258608	0.692026	#N/A	#N/A	0.95886	#N/A	0.592277	#N/A	#N/A	0.580211	#N/A	1.05222	0.915859	0.791721	#N/A	0.455264	#N/A	#N/A	#N/A	#N/A	#N/A	#N/A	#N/A	#N/A	#N/A	#N/A	#N/A	#N/A	#N/A	#N/A	#N/A	#N/A	#N/A	#N/A	#N/A	#N/A	#N/A	0.39468	0.718926	#N/A	#N/A	3.00049	0.913841	#N/A	1.05609	#N/A	#N/A	#N/A	26	ENSG00000015153	YAF2	protein_coding	YY1 associated factor 2 [Source:HGNC Symbol;Acc:HGNC:17363]
#273319	1.55248	#N/A	0.808489	0.838038	0.691587	2.08069	0.949849	0.990642	1.38488	#N/A	2.86006	#N/A	0.910864	0.414356	1.23586	#N/A	#N/A	#N/A	1.03374	1.03596	#N/A	#N/A	#N/A	#N/A	#N/A	#N/A	1.26792	1.28942	1.99824	#N/A	0.432827	#N/A	0.936136	#N/A	#N/A	#N/A	#N/A	#N/A	#N/A	#N/A	#N/A	#N/A	#N/A	#N/A	#N/A	#N/A	#N/A	#N/A	#N/A	#N/A	#N/A	#N/A	0.624726	1.06418	#N/A	1.46993	4.52746	#N/A	1.77796	2.41897	#N/A	#N/A	1.43961	26	ENSG00000273319		lncRNA	novel transcript
UBQLN4	2.23493	#N/A	0.877194	#N/A	1.32781	1.17688	#N/A	#N/A	1.17477	#N/A	1.5794	#N/A	#N/A	1.25466	1.55652	1.2967	1.69068	1.43436	#N/A	1.23121	#N/A	#N/A	#N/A	1.12105	#N/A	#N/A	1.32092	#N/A	1.84398	#N/A	#N/A	#N/A	#N/A	#N/A	0.721596	#N/A	1.01359	0.526545	0.581146	0.474078	0.666703	#N/A	#N/A	#N/A	#N/A	#N/A	#N/A	#N/A	#N/A	#N/A	0.561836	0.761628	0.831756	#N/A	#N/A	#N/A	1.07497	1.06272	#N/A	#N/A	#N/A	#N/A	#N/A	26	ENSG00000160803	UBQLN4	protein_coding	ubiquilin 4 [Source:HGNC Symbol;Acc:HGNC:1237]
#286154	1.28273	#N/A	2.99028	2.61751	1.78336	2.38715	1.4124	1.89971	1.1577	#N/A	0.675313	#N/A	1.10759	#N/A	#N/A	#N/A	#N/A	#N/A	#N/A	0.562785	#N/A	#N/A	#N/A	#N/A	#N/A	#N/A	3.90035	1.14729	1.31343	#N/A	1.02563	#N/A	1.22823	#N/A	#N/A	#N/A	#N/A	#N/A	#N/A	#N/A	#N/A	#N/A	#N/A	#N/A	#N/A	#N/A	#N/A	#N/A	#N/A	#N/A	0.508446	2.77006	1.98643	1.23626	1.6449	0.819119	0.503484	#N/A	1.33624	#N/A	#N/A	1.09466	0.699816	26	ENSG00000286154		lncRNA	novel transcript, antisense to CYP27A1
KDM7A	0.948242	#N/A	#N/A	#N/A	#N/A	#N/A	#N/A	#N/A	#N/A	#N/A	#N/A	#N/A	#N/A	0.918724	0.348226	0.46518	0.684153	1.15693	0.662648	1.83313	#N/A	1.17795	0.441834	1.29989	#N/A	#N/A	#N/A	#N/A	#N/A	2.71002	0.946524	1.0497	0.912445	0.543259	#N/A	#N/A	#N/A	#N/A	#N/A	#N/A	#N/A	#N/A	#N/A	#N/A	#N/A	#N/A	#N/A	#N/A	#N/A	#N/A	0.273393	1.01739	0.889953	0.725185	1.19156	0.764816	2.1273	2.01226	#N/A	2.25028	#N/A	#N/A	0.95792	26	ENSG00000006459	KDM7A	protein_coding	lysine demethylase 7A [Source:HGNC Symbol;Acc:HGNC:22224]
B4GALT7	1.2062	#N/A	1.59811	1.15792	1.69832	1.91233	2.01322	1.53696	2.19229	#N/A	0.922841	#N/A	#N/A	2.3146	2.75759	2.53673	1.78081	2.37449	#N/A	#N/A	1.30665	2.0003	#N/A	0.982504	#N/A	#N/A	#N/A	#N/A	#N/A	#N/A	1.10667	#N/A	#N/A	#N/A	#N/A	#N/A	#N/A	#N/A	#N/A	#N/A	#N/A	#N/A	#N/A	#N/A	#N/A	#N/A	#N/A	#N/A	1.56526	#N/A	#N/A	1.87084	1.40707	1.6685	1.61128	1.60633	0.651423	2.52261	#N/A	#N/A	#N/A	#N/A	#N/A	26	ENSG00000027847	B4GALT7	protein_coding	beta-1,4-galactosyltransferase 7 [Source:HGNC Symbol;Acc:HGNC:930]
MAP10	0.41072	#N/A	1.39874	1.46817	#N/A	#N/A	#N/A	1.32814	0.439079	#N/A	0.379598	#N/A	#N/A	1.51538	0.932815	2.34627	#N/A	1.2458	0.528711	#N/A	0.42932	0.483753	#N/A	#N/A	#N/A	#N/A	1.46505	0.632504	#N/A	#N/A	1.249	#N/A	1.07055	#N/A	#N/A	#N/A	0.909543	#N/A	#N/A	0.429886	#N/A	#N/A	#N/A	#N/A	#N/A	#N/A	#N/A	#N/A	#N/A	#N/A	0.617111	2.32405	1.61483	0.643191	#N/A	0.427689	#N/A	#N/A	0.553403	#N/A	#N/A	#N/A	0.505639	26	ENSG00000212916	MAP10	protein_coding	microtubule associated protein 10 [Source:HGNC Symbol;Acc:HGNC:29265]
RAB11A	0.677004	#N/A	0.272785	#N/A	0.539923	0.595219	#N/A	#N/A	1.4757	0.240557	1.48182	0.699486	0.405403	#N/A	0.534951	0.488531	0.489572	0.38597	#N/A	1.40984	0.638952	#N/A	#N/A	1.23192	#N/A	#N/A	0.494217	#N/A	#N/A	#N/A	#N/A	#N/A	#N/A	#N/A	#N/A	#N/A	0.564407	#N/A	#N/A	#N/A	#N/A	#N/A	#N/A	#N/A	#N/A	#N/A	#N/A	#N/A	#N/A	#N/A	#N/A	0.454969	0.538285	0.809433	#N/A	1.44279	2.8385	1.58412	0.689461	1.39114	#N/A	#N/A	#N/A	26	ENSG00000103769	RAB11A	protein_coding	RAB11A, member RAS oncogene family [Source:HGNC Symbol;Acc:HGNC:9760]
RAB17	0.185115	#N/A	2.94511	0.611378	0.461503	#N/A	0.305853	0.564239	#N/A	#N/A	0.234393	#N/A	0.504769	3.37437	0.95799	0.731863	0.299898	#N/A	0.294275	#N/A	#N/A	0.27961	#N/A	0.208013	#N/A	#N/A	0.570724	#N/A	0.329722	#N/A	1.44866	#N/A	#N/A	#N/A	#N/A	#N/A	#N/A	#N/A	#N/A	#N/A	#N/A	#N/A	#N/A	#N/A	#N/A	#N/A	#N/A	#N/A	#N/A	#N/A	#N/A	3.91218	0.826545	0.329014	0.30857	0.27186	#N/A	0.260541	0.292562	#N/A	#N/A	0.317107	#N/A	26	ENSG00000124839	RAB17	protein_coding	RAB17, member RAS oncogene family [Source:HGNC Symbol;Acc:HGNC:16523]
PIGU	0.846379	#N/A	0.537029	0.592413	0.815384	1.23948	0.690298	0.559199	1.4166	#N/A	1.26446	#N/A	#N/A	0.524574	0.893346	0.43728	#N/A	#N/A	#N/A	1.10094	0.74001	1.12494	0.484634	#N/A	#N/A	#N/A	1.10905	1.05086	1.27535	1.91798	0.346425	0.983005	#N/A	#N/A	#N/A	#N/A	#N/A	#N/A	#N/A	#N/A	#N/A	#N/A	#N/A	#N/A	#N/A	#N/A	#N/A	#N/A	0.666636	#N/A	#N/A	#N/A	#N/A	0.857593	#N/A	#N/A	1.99897	0.963177	#N/A	#N/A	#N/A	#N/A	#N/A	26	ENSG00000101464	PIGU	protein_coding	phosphatidylinositol glycan anchor biosynthesis class U [Source:HGNC Symbol;Acc:HGNC:15791]
EXD3	0.856465	2.59065	#N/A	#N/A	#N/A	#N/A	#N/A	#N/A	#N/A	#N/A	0.812884	#N/A	#N/A	0.760213	0.976912	0.954705	0.646038	0.822511	#N/A	1.12722	1.23302	0.995379	#N/A	1.92171	#N/A	#N/A	0.961667	#N/A	0.979238	#N/A	0.58185	0.882125	0.849175	#N/A	#N/A	#N/A	#N/A	#N/A	#N/A	#N/A	#N/A	#N/A	#N/A	#N/A	#N/A	#N/A	#N/A	#N/A	1.01608	#N/A	0.266087	#N/A	#N/A	#N/A	0.672377	0.948992	1.11242	0.804324	#N/A	1.21296	#N/A	1.6593	1.12022	26	ENSG00000187609	EXD3	protein_coding	exonuclease 3'-5' domain containing 3 [Source:HGNC Symbol;Acc:HGNC:26023]
QSOX1	1.02573	#N/A	#N/A	#N/A	#N/A	#N/A	#N/A	#N/A	#N/A	#N/A	2.74111	#N/A	#N/A	1.49962	1.39313	1.50152	1.88313	2.08891	1.48417	1.2365	1.89117	#N/A	0.827271	1.86821	#N/A	#N/A	1.82706	#N/A	#N/A	#N/A	2.05059	1.05945	1.17988	#N/A	#N/A	#N/A	#N/A	0.471399	#N/A	#N/A	#N/A	#N/A	#N/A	#N/A	#N/A	#N/A	#N/A	#N/A	#N/A	#N/A	0.672638	1.18889	0.905865	0.828358	1.84004	1.61581	#N/A	1.64421	1.34623	2.61953	#N/A	#N/A	#N/A	26	ENSG00000116260	QSOX1	protein_coding	quiescin sulfhydryl oxidase 1 [Source:HGNC Symbol;Acc:HGNC:9756]
BCL7A#110987	0.903877	#N/A	1.6681	1.99675	#N/A	1.89872	1.94901	2.45442	1.47493	#N/A	1.25472	#N/A	1.11793	0.793038	1.25717	1.40605	1.31733	#N/A	1.06375	2.57155	1.09976	#N/A	#N/A	1.72128	#N/A	#N/A	6.96818	2.50235	5.8184	#N/A	#N/A	#N/A	#N/A	#N/A	#N/A	#N/A	#N/A	#N/A	#N/A	#N/A	#N/A	#N/A	#N/A	#N/A	#N/A	#N/A	#N/A	#N/A	#N/A	#N/A	#N/A	0.836717	#N/A	0.942678	1.11193	#N/A	#N/A	0.956241	#N/A	#N/A	#N/A	3.2147	4.74527	26	ENSG00000110987	BCL7A	protein_coding	BAF chromatin remodeling complex subunit BCL7A [Source:HGNC Symbol;Acc:HGNC:1004]
CYB561D1	1.21358	#N/A	0.769616	#N/A	1.00565	1.30615	0.821678	0.739303	1.65335	0.673646	#N/A	#N/A	0.918681	#N/A	#N/A	0.673806	#N/A	#N/A	#N/A	1.44102	#N/A	1.35338	#N/A	1.40054	1.31537	#N/A	1.28559	#N/A	#N/A	#N/A	#N/A	#N/A	#N/A	#N/A	#N/A	#N/A	#N/A	#N/A	#N/A	0.661042	0.464242	0.781341	#N/A	#N/A	#N/A	#N/A	#N/A	#N/A	#N/A	#N/A	0.724657	0.907207	1.0024	0.807005	1.14049	1.19657	1.32592	1.02807	#N/A	#N/A	#N/A	#N/A	#N/A	26	ENSG00000174151	CYB561D1	protein_coding	cytochrome b561 family member D1 [Source:HGNC Symbol;Acc:HGNC:26804]
STXBP5	0.6359	#N/A	#N/A	#N/A	#N/A	#N/A	0.643751	#N/A	0.613061	#N/A	1.31135	#N/A	#N/A	#N/A	#N/A	#N/A	#N/A	#N/A	#N/A	0.753177	#N/A	#N/A	#N/A	0.757908	#N/A	#N/A	0.341848	#N/A	0.592933	#N/A	0.371916	0.675344	0.347403	#N/A	0.423334	#N/A	#N/A	0.387744	0.299743	0.415115	0.415994	0.308605	#N/A	0.268642	#N/A	#N/A	#N/A	#N/A	#N/A	#N/A	0.364051	0.337302	0.62391	0.487591	0.937007	1.08461	2.45224	0.678202	#N/A	#N/A	#N/A	#N/A	#N/A	26	ENSG00000164506	STXBP5	protein_coding	syntaxin binding protein 5 [Source:HGNC Symbol;Acc:HGNC:19665]
ATP8A2	0.640704	#N/A	1.0164	1.54039	1.04548	0.921314	#N/A	#N/A	#N/A	#N/A	#N/A	#N/A	#N/A	2.3703	1.28719	1.10878	#N/A	0.856614	#N/A	0.411004	#N/A	#N/A	0.867834	0.352589	0.494686	#N/A	1.0186	#N/A	0.810907	#N/A	0.934914	#N/A	#N/A	#N/A	1.55138	#N/A	#N/A	1.12724	#N/A	1.02475	1.60282	#N/A	0.00691466	0.0282329	#N/A	#N/A	#N/A	0.0441279	#N/A	0.0338262	1.37183	#N/A	0.819253	#N/A	#N/A	#N/A	#N/A	#N/A	#N/A	#N/A	#N/A	#N/A	#N/A	26	ENSG00000132932	ATP8A2	protein_coding	ATPase phospholipid transporting 8A2 [Source:HGNC Symbol;Acc:HGNC:13533]
EGFR	#N/A	7.10532	#N/A	#N/A	#N/A	0.600756	0.647006	1.17917	#N/A	0.345152	#N/A	#N/A	#N/A	#N/A	#N/A	#N/A	#N/A	#N/A	#N/A	#N/A	#N/A	#N/A	#N/A	#N/A	#N/A	1.03038	3.94803	3.24935	3.60579	3.85849	#N/A	#N/A	#N/A	#N/A	2.48996	0.0593163	0.925997	2.49823	0.27978	2.22786	3.90449	4.10139	#N/A	0.444462	#N/A	1.39525	0.145803	0.504264	#N/A	#N/A	3.40193	#N/A	#N/A	#N/A	#N/A	#N/A	0.774017	#N/A	#N/A	#N/A	#N/A	3.52108	4.30018	26	ENSG00000146648	EGFR	protein_coding	epidermal growth factor receptor [Source:HGNC Symbol;Acc:HGNC:3236]
TLN2	#N/A	4.43868	1.54519	#N/A	1.44288	2.01479	1.02335	0.402324	1.40314	#N/A	1.79543	#N/A	0.996619	#N/A	#N/A	#N/A	#N/A	#N/A	#N/A	#N/A	#N/A	#N/A	#N/A	#N/A	#N/A	#N/A	2.54954	2.24658	3.02751	2.23216	#N/A	#N/A	#N/A	#N/A	#N/A	#N/A	#N/A	#N/A	#N/A	#N/A	#N/A	#N/A	#N/A	#N/A	#N/A	#N/A	#N/A	#N/A	0.579927	#N/A	0.303868	2.35286	1.87819	1.4984	3.11071	2.65909	3.17782	2.51955	0.953124	#N/A	0.666085	4.10065	4.24041	26	ENSG00000171914	TLN2	protein_coding	talin 2 [Source:HGNC Symbol;Acc:HGNC:15447]
KHDRBS3	#N/A	4.72359	6.05193	3.0641	4.44331	3.95043	2.4168	2.19428	3.74117	#N/A	3.7937	#N/A	#N/A	0.787353	#N/A	#N/A	0.69664	0.799344	0.755075	0.91727	#N/A	#N/A	#N/A	0.780798	0.95612	0.710664	2.50584	2.49953	2.6672	1.51945	1.09304	1.08697	0.837093	#N/A	#N/A	#N/A	#N/A	#N/A	#N/A	#N/A	#N/A	#N/A	#N/A	#N/A	#N/A	#N/A	#N/A	#N/A	#N/A	#N/A	#N/A	#N/A	#N/A	#N/A	#N/A	#N/A	#N/A	#N/A	#N/A	#N/A	#N/A	7.33208	6.22732	26	ENSG00000131773	KHDRBS3	protein_coding	KH RNA binding domain containing, signal transduction associated 3 [Source:HGNC Symbol;Acc:HGNC:18117]
SFRP4	#N/A	3.9698	6.63748	3.5571	4.65646	6.97674	3.87738	3.47447	4.51727	#N/A	3.78358	1.48837	1.96891	#N/A	#N/A	#N/A	#N/A	#N/A	#N/A	#N/A	#N/A	#N/A	#N/A	#N/A	#N/A	#N/A	4.57436	6.77527	6.77258	2.85621	#N/A	#N/A	#N/A	#N/A	#N/A	#N/A	0.421574	#N/A	#N/A	#N/A	#N/A	#N/A	#N/A	#N/A	#N/A	#N/A	#N/A	#N/A	#N/A	#N/A	#N/A	2.52048	1.76053	0.862348	2.19785	2.54684	4.72368	2.50443	2.42158	#N/A	#N/A	4.78154	5.5972	26	ENSG00000106483	SFRP4	protein_coding	secreted frizzled related protein 4 [Source:HGNC Symbol;Acc:HGNC:10778]
MCTS1#232119	#N/A	3.97067	1.22811	0.921268	1.30452	1.6127	0.868501	0.705919	1.84286	#N/A	2.32693	#N/A	0.69374	#N/A	#N/A	#N/A	#N/A	#N/A	#N/A	#N/A	#N/A	0.937235	#N/A	1.54	#N/A	#N/A	0.801082	0.873774	#N/A	1.67642	0.534098	#N/A	#N/A	#N/A	#N/A	#N/A	0.506371	#N/A	#N/A	#N/A	#N/A	#N/A	#N/A	#N/A	#N/A	#N/A	#N/A	#N/A	#N/A	#N/A	#N/A	0.815504	0.656771	1.11878	0.921901	0.880996	4.82385	1.6614	1.62181	1.41931	#N/A	#N/A	#N/A	26	ENSG00000232119	MCTS1	protein_coding	MCTS1 re-initiation and release factor [Source:HGNC Symbol;Acc:HGNC:23357]
TMEM220	#N/A	2.88272	1.19193	0.856889	1.56403	1.91941	1.39789	0.957587	1.85698	#N/A	2.95247	#N/A	0.497307	#N/A	#N/A	#N/A	0.782261	#N/A	#N/A	1.16145	#N/A	#N/A	#N/A	#N/A	#N/A	0.855257	0.689396	1.55537	1.50099	#N/A	#N/A	#N/A	#N/A	#N/A	0.334844	#N/A	0.49825	#N/A	#N/A	0.276512	0.351487	#N/A	#N/A	0.458603	#N/A	#N/A	#N/A	#N/A	#N/A	#N/A	#N/A	#N/A	0.425036	#N/A	#N/A	#N/A	1.47458	#N/A	0.764776	#N/A	#N/A	1.88945	1.99596	26	ENSG00000187824	TMEM220	protein_coding	transmembrane protein 220 [Source:HGNC Symbol;Acc:HGNC:33757]
LRRC28	#N/A	2.24507	0.352962	#N/A	0.801176	0.655208	#N/A	#N/A	0.900397	#N/A	1.07853	#N/A	0.435209	0.488468	0.687248	0.526837	#N/A	0.590173	#N/A	2.2937	#N/A	#N/A	#N/A	1.41376	#N/A	#N/A	#N/A	#N/A	0.910427	#N/A	0.379868	#N/A	0.50419	#N/A	#N/A	#N/A	#N/A	#N/A	#N/A	#N/A	#N/A	#N/A	#N/A	#N/A	#N/A	#N/A	#N/A	#N/A	#N/A	#N/A	#N/A	#N/A	0.451605	0.512996	0.809891	0.671322	2.63792	1.28274	0.609426	2.13636	#N/A	1.33384	1.00432	26	ENSG00000168904	LRRC28	protein_coding	leucine rich repeat containing 28 [Source:HGNC Symbol;Acc:HGNC:28355]
STK35	#N/A	3.1096	0.706423	#N/A	#N/A	1.09749	0.959852	#N/A	0.963593	#N/A	#N/A	#N/A	#N/A	0.469056	#N/A	0.808181	1.29637	0.850384	#N/A	1.19805	#N/A	#N/A	#N/A	1.78197	#N/A	#N/A	0.666075	1.03124	0.815501	#N/A	0.640766	#N/A	#N/A	#N/A	0.423982	#N/A	#N/A	0.343807	#N/A	#N/A	#N/A	0.569609	#N/A	#N/A	#N/A	#N/A	#N/A	#N/A	#N/A	#N/A	0.527819	0.66031	1.02244	1.31022	1.32203	#N/A	1.19123	1.4695	#N/A	#N/A	#N/A	0.906343	#N/A	26	ENSG00000125834	STK35	protein_coding	serine/threonine kinase 35 [Source:HGNC Symbol;Acc:HGNC:16254]
ZNF326	#N/A	1.97707	0.668628	0.444782	0.874251	1.32017	0.796944	0.555495	1.32775	#N/A	1.70495	#N/A	0.780888	0.334978	0.363147	0.587168	#N/A	0.607095	#N/A	#N/A	#N/A	#N/A	#N/A	1.46782	#N/A	#N/A	0.699795	#N/A	#N/A	#N/A	#N/A	#N/A	#N/A	#N/A	#N/A	#N/A	#N/A	#N/A	#N/A	#N/A	#N/A	#N/A	#N/A	#N/A	#N/A	#N/A	#N/A	#N/A	#N/A	#N/A	#N/A	0.370196	0.369503	0.862761	0.90751	1.0315	2.01926	1.30688	#N/A	1.82255	#N/A	0.783517	1.50262	26	ENSG00000162664	ZNF326	protein_coding	zinc finger protein 326 [Source:HGNC Symbol;Acc:HGNC:14104]
ROCK2	#N/A	1.14271	#N/A	#N/A	0.434386	0.808133	0.570366	0.338136	1.12335	#N/A	0.867288	#N/A	#N/A	0.583394	0.27291	0.479706	0.404233	0.808682	0.700684	1.97102	0.657152	1.11753	#N/A	1.11255	#N/A	#N/A	0.519908	0.717022	0.971953	#N/A	0.628916	#N/A	0.42605	#N/A	#N/A	#N/A	#N/A	#N/A	#N/A	#N/A	#N/A	#N/A	#N/A	#N/A	#N/A	#N/A	#N/A	#N/A	#N/A	#N/A	#N/A	#N/A	#N/A	#N/A	#N/A	#N/A	1.32639	#N/A	#N/A	0.777907	#N/A	1.34887	1.48916	26	ENSG00000134318	ROCK2	protein_coding	Rho associated coiled-coil containing protein kinase 2 [Source:HGNC Symbol;Acc:HGNC:10252]
ENOSF1	#N/A	1.53918	0.952293	0.731841	1.14442	1.44768	1.10333	0.815374	2.04285	#N/A	1.19069	#N/A	0.568376	#N/A	#N/A	#N/A	#N/A	#N/A	#N/A	1.27384	#N/A	#N/A	#N/A	#N/A	#N/A	#N/A	0.513803	1.0868	1.06239	#N/A	#N/A	#N/A	#N/A	#N/A	0.634877	#N/A	#N/A	0.414034	#N/A	0.372813	0.470382	0.429405	#N/A	#N/A	#N/A	#N/A	#N/A	#N/A	#N/A	#N/A	0.764184	0.383241	#N/A	#N/A	0.844237	1.25838	2.11544	1.03814	0.947918	#N/A	#N/A	#N/A	#N/A	26	ENSG00000132199	ENOSF1	protein_coding	enolase superfamily member 1 [Source:HGNC Symbol;Acc:HGNC:30365]
LINC02951	#N/A	2.42955	1.28502	1.11453	0.849857	1.19612	1.05499	2.04842	1.21128	#N/A	2.12506	#N/A	0.916992	0.537635	1.10595	0.876981	#N/A	0.911199	#N/A	1.42737	#N/A	1.29803	0.741098	#N/A	#N/A	#N/A	1.91824	1.92388	2.37283	#N/A	#N/A	#N/A	#N/A	#N/A	#N/A	#N/A	0.555046	#N/A	#N/A	#N/A	#N/A	#N/A	#N/A	#N/A	#N/A	#N/A	#N/A	#N/A	#N/A	#N/A	#N/A	#N/A	0.993677	2.0068	#N/A	1.71114	2.07846	1.37153	#N/A	#N/A	#N/A	#N/A	#N/A	26	ENSG00000255503	LINC02951	lncRNA	long intergenic non-protein coding RNA 2951 [Source:HGNC Symbol;Acc:HGNC:55967]
GABPB2	#N/A	1.3689	2.51854	1.68513	2.52764	4.04051	3.10101	1.61585	2.2825	#N/A	2.26546	#N/A	0.646696	#N/A	0.303174	0.314494	#N/A	#N/A	#N/A	#N/A	#N/A	0.530793	#N/A	0.658792	0.646698	#N/A	1.07163	1.49904	1.19405	1.61673	#N/A	0.724336	0.441685	#N/A	#N/A	#N/A	#N/A	#N/A	#N/A	#N/A	#N/A	#N/A	#N/A	#N/A	#N/A	#N/A	#N/A	#N/A	#N/A	#N/A	#N/A	#N/A	#N/A	0.630962	#N/A	#N/A	2.68585	1.29658	0.90675	#N/A	#N/A	#N/A	1.06729	26	ENSG00000143458	GABPB2	protein_coding	GA binding protein transcription factor subunit beta 2 [Source:HGNC Symbol;Acc:HGNC:28441]
RXRG	#N/A	2.26474	5.5982	3.53961	3.67007	5.44664	3.68013	3.51825	3.30892	#N/A	3.8699	#N/A	1.67742	#N/A	#N/A	#N/A	0.86391	#N/A	#N/A	#N/A	#N/A	#N/A	#N/A	#N/A	#N/A	1.23045	6.84864	4.01254	4.02362	1.59555	#N/A	#N/A	#N/A	#N/A	#N/A	#N/A	#N/A	#N/A	#N/A	#N/A	#N/A	#N/A	#N/A	#N/A	#N/A	#N/A	#N/A	#N/A	#N/A	#N/A	#N/A	5.07071	2.93346	1.83911	5.3341	4.80177	2.89127	3.36995	4.97968	#N/A	#N/A	5.33775	2.60827	26	ENSG00000143171	RXRG	protein_coding	retinoid X receptor gamma [Source:HGNC Symbol;Acc:HGNC:10479]
SORCS2	#N/A	1.72024	3.75611	2.05054	3.98096	5.02211	3.18546	2.46628	1.69629	#N/A	#N/A	#N/A	#N/A	#N/A	#N/A	#N/A	#N/A	#N/A	#N/A	#N/A	#N/A	#N/A	#N/A	#N/A	#N/A	0.47342	2.01949	2.13359	2.90149	#N/A	#N/A	#N/A	#N/A	#N/A	0.785355	#N/A	#N/A	0.813802	0.13585	0.729394	0.750063	0.72352	0.0190121	#N/A	#N/A	#N/A	#N/A	0.245548	#N/A	#N/A	0.871286	1.44478	#N/A	#N/A	1.76398	1.64887	#N/A	#N/A	#N/A	#N/A	#N/A	4.03196	1.69281	26	ENSG00000184985	SORCS2	protein_coding	sortilin related VPS10 domain containing receptor 2 [Source:HGNC Symbol;Acc:HGNC:16698]
CFLAR	#N/A	0.921789	#N/A	#N/A	#N/A	#N/A	#N/A	#N/A	#N/A	#N/A	#N/A	#N/A	#N/A	0.747222	0.668539	0.699534	0.926358	0.800848	0.722866	1.75174	0.654039	1.36211	#N/A	1.5123	0.566379	#N/A	0.265099	0.431809	#N/A	#N/A	0.959102	0.798657	0.726669	#N/A	#N/A	#N/A	#N/A	#N/A	#N/A	#N/A	#N/A	#N/A	#N/A	#N/A	#N/A	#N/A	#N/A	#N/A	#N/A	0.148679	#N/A	0.907376	0.81951	0.919135	1.33881	1.3735	3.0952	1.80598	#N/A	1.33713	#N/A	#N/A	#N/A	26	ENSG00000003402	CFLAR	protein_coding	CASP8 and FADD like apoptosis regulator [Source:HGNC Symbol;Acc:HGNC:1876]
GCLM	#N/A	2.04986	0.773758	0.980829	1.07523	0.9763	#N/A	0.893989	3.00447	#N/A	1.53558	#N/A	0.965664	0.92397	#N/A	#N/A	#N/A	0.91597	#N/A	1.62198	#N/A	3.17613	#N/A	1.67126	#N/A	#N/A	1.55468	1.87317	1.87967	#N/A	1.48835	#N/A	1.42749	#N/A	#N/A	#N/A	#N/A	#N/A	#N/A	#N/A	#N/A	#N/A	#N/A	#N/A	#N/A	#N/A	#N/A	#N/A	#N/A	#N/A	#N/A	2.25502	1.97158	#N/A	2.31123	2.51353	2.12677	1.8389	1.0551	#N/A	#N/A	#N/A	#N/A	26	ENSG00000023909	GCLM	protein_coding	glutamate-cysteine ligase modifier subunit [Source:HGNC Symbol;Acc:HGNC:4312]
SNAP47	#N/A	2.15222	1.65997	1.29798	1.51407	1.47002	1.41313	1.54241	1.88751	#N/A	1.41045	#N/A	1.36814	0.900929	0.857372	0.882896	1.12426	0.750769	#N/A	2.25439	#N/A	#N/A	#N/A	#N/A	#N/A	#N/A	1.61108	1.31459	1.30383	#N/A	#N/A	#N/A	#N/A	#N/A	#N/A	#N/A	#N/A	#N/A	#N/A	#N/A	#N/A	#N/A	#N/A	#N/A	#N/A	#N/A	#N/A	#N/A	#N/A	#N/A	#N/A	1.18519	#N/A	1.65341	0.923831	3.4041	2.02759	3.6245	1.4172	#N/A	#N/A	#N/A	#N/A	26	ENSG00000143740	SNAP47	protein_coding	synaptosome associated protein 47 [Source:HGNC Symbol;Acc:HGNC:30669]
#258824	#N/A	1.63182	1.8089	0.79957	2.55365	1.98179	1.46434	0.938231	3.15027	#N/A	1.52078	#N/A	0.879336	0.613651	1.19927	#N/A	#N/A	#N/A	1.62088	#N/A	#N/A	#N/A	#N/A	1.75037	1.48316	#N/A	#N/A	1.48751	#N/A	#N/A	#N/A	#N/A	#N/A	#N/A	#N/A	#N/A	#N/A	#N/A	#N/A	#N/A	#N/A	#N/A	#N/A	#N/A	#N/A	#N/A	#N/A	#N/A	#N/A	#N/A	#N/A	0.801971	0.864419	1.178	1.2433	1.7798	1.35962	2.25195	#N/A	#N/A	1.48121	1.14697	1.50639	26	ENSG00000258824		lncRNA	novel transcript
BHMT2	#N/A	0.931539	4.79762	4.24608	4.89871	3.99448	3.26879	2.11623	1.87533	#N/A	1.22717	#N/A	1.58011	#N/A	#N/A	#N/A	#N/A	#N/A	#N/A	#N/A	#N/A	#N/A	#N/A	#N/A	#N/A	#N/A	2.78447	2.98496	4.24188	#N/A	0.805252	1.24553	0.92347	#N/A	#N/A	#N/A	#N/A	#N/A	#N/A	#N/A	#N/A	#N/A	#N/A	#N/A	#N/A	#N/A	#N/A	#N/A	#N/A	#N/A	#N/A	1.81199	1.44302	1.48246	3.67588	1.86083	0.965367	1.81066	3.01319	#N/A	#N/A	2.19007	1.81613	26	ENSG00000132840	BHMT2	protein_coding	betaine--homocysteine S-methyltransferase 2 [Source:HGNC Symbol;Acc:HGNC:1048]
HOXA9	#N/A	1.12253	3.03129	6.00433	2.16438	2.89541	2.53655	2.13076	3.29085	#N/A	2.28636	#N/A	2.29038	#N/A	#N/A	#N/A	1.09655	#N/A	#N/A	1.11453	#N/A	#N/A	#N/A	#N/A	#N/A	#N/A	3.16006	4.18711	4.31754	#N/A	1.12517	#N/A	#N/A	#N/A	#N/A	#N/A	#N/A	#N/A	#N/A	#N/A	#N/A	#N/A	#N/A	#N/A	#N/A	#N/A	#N/A	#N/A	#N/A	#N/A	#N/A	2.8278	2.49816	1.86315	2.95887	2.48171	1.04261	3.42922	1.73534	#N/A	#N/A	2.66231	2.78244	26	ENSG00000078399	HOXA9	protein_coding	homeobox A9 [Source:HGNC Symbol;Acc:HGNC:5109]
SIVA1	#N/A	0.484281	4.12713	1.65175	1.7941	1.22256	#N/A	2.43638	#N/A	#N/A	#N/A	#N/A	2.56688	3.17013	2.86604	2.0295	0.938718	1.87584	0.605788	#N/A	0.762098	#N/A	#N/A	0.597194	#N/A	#N/A	#N/A	1.08211	1.16655	#N/A	2.02028	#N/A	1.15496	#N/A	#N/A	#N/A	1.11424	#N/A	#N/A	#N/A	#N/A	#N/A	#N/A	#N/A	#N/A	#N/A	#N/A	#N/A	#N/A	#N/A	#N/A	3.63503	2.09781	0.846748	#N/A	0.611741	#N/A	0.930205	0.789111	#N/A	#N/A	#N/A	#N/A	26	ENSG00000184990	SIVA1	protein_coding	SIVA1 apoptosis inducing factor [Source:HGNC Symbol;Acc:HGNC:17712]
PRKACB-DT	#N/A	0.640488	6.20344	3.19665	3.80674	2.8448	1.60756	3.11146	1.09699	0.699781	0.741157	#N/A	2.09475	0.591765	0.736339	#N/A	1.02775	#N/A	#N/A	#N/A	#N/A	#N/A	#N/A	0.756661	#N/A	0.249364	3.78023	2.45546	2.81929	#N/A	#N/A	#N/A	#N/A	#N/A	#N/A	#N/A	#N/A	#N/A	#N/A	#N/A	#N/A	#N/A	#N/A	#N/A	#N/A	#N/A	#N/A	#N/A	#N/A	#N/A	#N/A	1.36986	#N/A	#N/A	1.6659	#N/A	0.551348	0.793118	#N/A	0.600468	#N/A	1.67692	1.09505	26	ENSG00000271576	PRKACB-DT	lncRNA	PRKACB divergent transcript [Source:HGNC Symbol;Acc:HGNC:55245]
#286216	#N/A	1.01483	3.00932	4.2616	1.85439	2.83994	3.5203	4.3464	3.6388	#N/A	1.91187	0.770334	1.72998	#N/A	1.26789	1.00801	#N/A	#N/A	#N/A	#N/A	1.26554	#N/A	#N/A	1.19959	1.14747	#N/A	3.4571	1.72357	1.91589	#N/A	#N/A	#N/A	#N/A	#N/A	#N/A	#N/A	#N/A	#N/A	#N/A	#N/A	#N/A	#N/A	#N/A	#N/A	#N/A	#N/A	#N/A	#N/A	#N/A	#N/A	#N/A	0.652392	1.98844	#N/A	#N/A	1.44995	1.08495	2.32964	#N/A	#N/A	#N/A	2.31874	2.1875	26	ENSG00000286216		lncRNA	novel transcript
#287508	#N/A	0.760432	3.20507	2.31357	2.79811	1.50952	1.45547	1.82793	1.94636	0.652657	1.04458	0.687464	1.57419	#N/A	#N/A	#N/A	1.14301	#N/A	#N/A	#N/A	#N/A	#N/A	#N/A	#N/A	0.835535	#N/A	4.19655	3.6298	3.86452	#N/A	#N/A	#N/A	#N/A	#N/A	#N/A	#N/A	#N/A	#N/A	#N/A	#N/A	#N/A	#N/A	#N/A	#N/A	#N/A	#N/A	#N/A	#N/A	#N/A	#N/A	#N/A	0.766472	2.44839	1.28715	2.05852	#N/A	0.778419	0.869365	1.5544	#N/A	#N/A	2.26641	1.92005	26	ENSG00000287508		lncRNA	novel transcript, antisense to RORA
LYPLAL1	#N/A	#N/A	1.7041	1.292	1.64535	2.39523	1.73612	1.29556	2.3537	#N/A	3.13656	#N/A	0.67178	#N/A	#N/A	#N/A	#N/A	#N/A	#N/A	0.764603	#N/A	#N/A	#N/A	0.844206	0.530167	#N/A	0.435958	0.899908	0.879187	1.15141	#N/A	#N/A	#N/A	#N/A	#N/A	#N/A	#N/A	#N/A	#N/A	#N/A	#N/A	#N/A	#N/A	#N/A	#N/A	#N/A	#N/A	#N/A	#N/A	#N/A	#N/A	0.756603	0.584871	0.802713	0.97485	1.39654	1.8876	2.14508	0.79081	#N/A	#N/A	1.7056	1.29965	26	ENSG00000143353	LYPLAL1	protein_coding	lysophospholipase like 1 [Source:HGNC Symbol;Acc:HGNC:20440]
SLC13A3	#N/A	#N/A	2.71094	1.59228	1.67855	4.01917	2.30496	2.5578	2.76488	#N/A	#N/A	#N/A	0.929237	#N/A	#N/A	#N/A	#N/A	#N/A	#N/A	#N/A	#N/A	#N/A	#N/A	#N/A	#N/A	#N/A	1.24816	1.22533	2.10869	#N/A	1.3673	#N/A	1.0367	#N/A	1.01273	#N/A	#N/A	0.84734	#N/A	0.951938	1.47721	1.17293	#N/A	#N/A	#N/A	#N/A	#N/A	#N/A	#N/A	#N/A	0.800772	1.40602	1.46564	#N/A	1.63489	#N/A	2.09748	2.11514	1.92096	#N/A	#N/A	1.24687	#N/A	26	ENSG00000158296	SLC13A3	protein_coding	solute carrier family 13 member 3 [Source:HGNC Symbol;Acc:HGNC:14430]
SNUPN	#N/A	#N/A	2.25549	1.62891	2.27254	2.91386	1.77403	1.68167	2.05767	#N/A	2.65907	#N/A	1.337	0.35854	#N/A	#N/A	#N/A	#N/A	#N/A	1.28757	#N/A	#N/A	#N/A	1.61509	0.933838	#N/A	#N/A	1.17883	0.838932	#N/A	0.689955	#N/A	#N/A	#N/A	#N/A	#N/A	#N/A	#N/A	#N/A	#N/A	#N/A	#N/A	#N/A	#N/A	#N/A	#N/A	#N/A	#N/A	1.22259	#N/A	#N/A	1.70978	1.11763	1.47063	2.23301	2.16206	2.58888	2.92866	1.15677	#N/A	#N/A	1.27638	#N/A	26	ENSG00000169371	SNUPN	protein_coding	snurportin 1 [Source:HGNC Symbol;Acc:HGNC:14245]
SDHAF3	#N/A	#N/A	3.49776	2.30314	2.11294	5.7449	2.88494	1.99139	3.81779	#N/A	2.78294	1.91815	1.00636	1.04216	#N/A	0.949175	#N/A	1.48565	#N/A	1.47061	#N/A	1.82777	#N/A	#N/A	1.21241	#N/A	0.86358	#N/A	#N/A	#N/A	#N/A	#N/A	#N/A	#N/A	#N/A	#N/A	0.669796	#N/A	0.615639	#N/A	#N/A	#N/A	#N/A	#N/A	#N/A	#N/A	#N/A	#N/A	#N/A	#N/A	#N/A	1.14123	1.07526	0.844582	#N/A	1.43997	#N/A	3.96722	3.49485	#N/A	#N/A	0.963269	#N/A	26	ENSG00000196636	SDHAF3	protein_coding	succinate dehydrogenase complex assembly factor 3 [Source:HGNC Symbol;Acc:HGNC:21752]
TSPOAP1	#N/A	#N/A	3.60153	1.80757	4.7627	2.81063	2.40208	2.46657	2.4981	#N/A	2.01448	#N/A	0.861989	2.75659	#N/A	2.07104	#N/A	3.24893	1.77335	1.3892	#N/A	#N/A	#N/A	#N/A	2.19331	#N/A	1.0981	2.04311	1.51392	#N/A	#N/A	#N/A	#N/A	1.23487	#N/A	#N/A	#N/A	#N/A	#N/A	#N/A	#N/A	#N/A	#N/A	#N/A	#N/A	#N/A	#N/A	#N/A	1.38289	#N/A	#N/A	3.26119	#N/A	#N/A	2.71457	1.58939	1.32534	2.51911	1.45322	#N/A	#N/A	#N/A	#N/A	26	ENSG00000005379	TSPOAP1	protein_coding	TSPO associated protein 1 [Source:HGNC Symbol;Acc:HGNC:16831]
CEP63	#N/A	#N/A	1.17495	1.03664	1.55105	1.96505	1.74432	0.898413	2.14459	#N/A	2.02584	0.863145	0.759477	#N/A	0.345497	0.365627	0.600982	#N/A	#N/A	1.34335	#N/A	1.00164	#N/A	1.23043	#N/A	#N/A	#N/A	0.574679	#N/A	#N/A	#N/A	#N/A	#N/A	#N/A	#N/A	#N/A	#N/A	#N/A	#N/A	#N/A	#N/A	#N/A	#N/A	#N/A	#N/A	#N/A	#N/A	#N/A	#N/A	#N/A	#N/A	0.522083	#N/A	0.840065	0.724527	1.38033	2.33131	1.75872	0.77039	2.21136	#N/A	1.15452	#N/A	26	ENSG00000182923	CEP63	protein_coding	centrosomal protein 63 [Source:HGNC Symbol;Acc:HGNC:25815]
KIZ	#N/A	#N/A	0.677457	1.06802	1.05107	1.19379	1.18998	0.831598	1.47125	#N/A	0.913668	#N/A	0.534952	0.35719	0.55933	#N/A	#N/A	0.59111	#N/A	0.86457	#N/A	#N/A	#N/A	1.03351	#N/A	#N/A	0.590917	0.961468	1.30615	#N/A	#N/A	#N/A	#N/A	#N/A	#N/A	#N/A	#N/A	#N/A	#N/A	#N/A	#N/A	#N/A	#N/A	#N/A	#N/A	#N/A	#N/A	#N/A	#N/A	#N/A	#N/A	0.253502	0.676909	0.531424	0.662594	0.943017	2.51097	1.08588	0.774928	#N/A	#N/A	#N/A	0.935472	26	ENSG00000088970	KIZ	protein_coding	kizuna centrosomal protein [Source:HGNC Symbol;Acc:HGNC:15865]
RABGGTB	#N/A	#N/A	3.06145	1.66477	2.22957	3.07776	2.78942	1.45886	3.2614	#N/A	3.68981	#N/A	1.20368	0.838509	#N/A	0.972768	1.72709	0.943468	#N/A	#N/A	#N/A	3.27183	#N/A	#N/A	1.59384	#N/A	#N/A	#N/A	#N/A	#N/A	0.824986	#N/A	0.718636	#N/A	#N/A	#N/A	#N/A	#N/A	#N/A	#N/A	#N/A	#N/A	#N/A	#N/A	#N/A	#N/A	#N/A	#N/A	#N/A	#N/A	#N/A	2.6404	1.44876	1.37445	3.95848	4.7553	1.9513	2.30485	2.07497	1.50904	#N/A	#N/A	#N/A	26	ENSG00000137955	RABGGTB	protein_coding	Rab geranylgeranyltransferase subunit beta [Source:HGNC Symbol;Acc:HGNC:9796]
#234210	#N/A	#N/A	2.21073	0.288886	0.309766	#N/A	#N/A	0.275549	0.157415	#N/A	#N/A	#N/A	0.241151	0.854016	0.384727	0.332942	0.183322	0.360278	#N/A	#N/A	#N/A	#N/A	#N/A	#N/A	0.186454	#N/A	0.380461	0.207223	0.218874	#N/A	1.17038	#N/A	0.285267	0.157604	#N/A	#N/A	#N/A	#N/A	#N/A	#N/A	#N/A	#N/A	#N/A	#N/A	#N/A	#N/A	#N/A	#N/A	#N/A	#N/A	#N/A	0.530044	0.510046	0.215175	0.220864	0.15222	#N/A	0.168373	0.215547	#N/A	#N/A	0.209981	#N/A	26	ENSG00000234210		lncRNA	novel transcript
KPTN	#N/A	#N/A	2.2987	3.63099	1.81559	3.2057	2.54343	2.44237	2.07551	#N/A	1.04177	#N/A	1.42355	1.67417	1.03004	1.46866	1.22236	1.83787	#N/A	0.857777	#N/A	1.40028	0.995938	#N/A	#N/A	#N/A	2.48953	1.40791	1.53543	#N/A	1.05193	#N/A	#N/A	#N/A	#N/A	#N/A	#N/A	#N/A	#N/A	#N/A	#N/A	#N/A	#N/A	#N/A	#N/A	#N/A	#N/A	#N/A	#N/A	#N/A	#N/A	2.40759	2.45921	2.05106	2.76967	#N/A	0.597073	#N/A	#N/A	#N/A	#N/A	#N/A	#N/A	26	ENSG00000118162	KPTN	protein_coding	kaptin, actin binding protein [Source:HGNC Symbol;Acc:HGNC:6404]
#251414	#N/A	#N/A	1.28252	1.47483	1.24346	1.34	#N/A	1.79996	1.90608	#N/A	1.39772	0.89662	1.00149	2.1249	1.5183	1.8432	1.16431	1.06163	1.88998	#N/A	#N/A	#N/A	#N/A	1.28704	1.07977	#N/A	2.13284	2.50163	#N/A	#N/A	#N/A	#N/A	#N/A	2.18292	#N/A	#N/A	0.48106	#N/A	#N/A	#N/A	#N/A	#N/A	#N/A	#N/A	#N/A	#N/A	#N/A	#N/A	#N/A	#N/A	#N/A	1.35897	1.48864	#N/A	#N/A	1.30397	#N/A	2.44782	3.18083	#N/A	#N/A	#N/A	#N/A	26	ENSG00000251414		lncRNA	novel transcript
OCA2#104044	#N/A	#N/A	2.1876	0.892539	#N/A	0.688859	#N/A	1.61451	0.476045	#N/A	#N/A	0.248599	0.988099	2.21961	1.63922	1.59744	#N/A	0.839222	#N/A	#N/A	0.414247	#N/A	#N/A	#N/A	0.518258	#N/A	1.08296	0.552924	0.655469	#N/A	#N/A	#N/A	#N/A	#N/A	0.313523	#N/A	#N/A	1.13848	#N/A	1.61422	2.82692	0.385793	#N/A	#N/A	#N/A	#N/A	#N/A	#N/A	#N/A	#N/A	2.29203	1.84083	#N/A	#N/A	0.53094	#N/A	#N/A	#N/A	0.519776	#N/A	0.660841	#N/A	#N/A	26	ENSG00000104044	OCA2	protein_coding	OCA2 melanosomal transmembrane protein [Source:HGNC Symbol;Acc:HGNC:8101]
SMIM41	#N/A	#N/A	0.609736	0.235314	0.20032	0.177481	0.164371	0.220586	0.132162	#N/A	0.125877	#N/A	#N/A	#N/A	#N/A	#N/A	0.178371	#N/A	#N/A	#N/A	#N/A	#N/A	#N/A	#N/A	#N/A	#N/A	0.217788	0.193532	0.199773	#N/A	0.37185	#N/A	0.291206	0.141124	#N/A	#N/A	#N/A	#N/A	#N/A	0.164347	#N/A	0.140084	#N/A	#N/A	#N/A	#N/A	#N/A	#N/A	#N/A	#N/A	1.80748	0.521098	0.260157	0.187204	0.171539	#N/A	#N/A	0.145774	0.167555	#N/A	#N/A	0.168738	0.147601	26	ENSG00000284791	SMIM41	protein_coding	small integral membrane protein 41 [Source:HGNC Symbol;Acc:HGNC:54075]
#253508	#N/A	#N/A	0.28797	0.244722	0.20043	0.177331	0.166997	0.219216	0.155812	#N/A	0.133045	#N/A	#N/A	1.069	0.313203	0.285277	0.166451	0.239789	0.149543	#N/A	#N/A	#N/A	#N/A	0.124972	0.157928	#N/A	0.251012	0.173153	0.177997	#N/A	#N/A	#N/A	#N/A	#N/A	#N/A	#N/A	#N/A	#N/A	#N/A	#N/A	#N/A	#N/A	#N/A	#N/A	#N/A	#N/A	#N/A	#N/A	#N/A	#N/A	#N/A	0.578965	0.227865	0.186073	0.173246	0.150187	#N/A	#N/A	0.166115	#N/A	#N/A	#N/A	0.126254	26	ENSG00000253508		lncRNA	novel transcript
MYH4	#N/A	#N/A	4.30066	2.79824	1.561	1.29082	1.06666	2.77507	0.918066	0.785791	#N/A	#N/A	2.41927	#N/A	1.4631	#N/A	1.05506	#N/A	#N/A	#N/A	#N/A	#N/A	#N/A	#N/A	#N/A	#N/A	2.6341	0.975808	1.0999	#N/A	#N/A	#N/A	#N/A	#N/A	1.32092	#N/A	#N/A	#N/A	#N/A	0.78002	0.722776	#N/A	#N/A	0.0285173	#N/A	#N/A	#N/A	#N/A	#N/A	#N/A	#N/A	4.5172	4.24281	1.27438	1.1253	#N/A	#N/A	0.875106	1.00171	#N/A	#N/A	0.953196	0.634326	26	ENSG00000264424	MYH4	protein_coding	myosin heavy chain 4 [Source:HGNC Symbol;Acc:HGNC:7574]
TAF4B	#N/A	#N/A	2.43422	1.05149	2.90645	2.05198	1.58042	1.05563	2.47121	#N/A	3.39276	#N/A	1.13489	0.468908	0.941495	#N/A	0.753658	0.639141	#N/A	#N/A	#N/A	#N/A	#N/A	#N/A	#N/A	#N/A	1.5453	1.73843	1.13774	2.12279	#N/A	#N/A	#N/A	#N/A	#N/A	#N/A	#N/A	#N/A	#N/A	#N/A	#N/A	#N/A	#N/A	#N/A	#N/A	#N/A	#N/A	#N/A	#N/A	#N/A	#N/A	1.66341	0.810066	1.71145	1.83567	1.03814	4.06282	2.57077	1.19445	#N/A	#N/A	#N/A	3.34098	26	ENSG00000141384	TAF4B	protein_coding	TATA-box binding protein associated factor 4b [Source:HGNC Symbol;Acc:HGNC:11538]
LRRC37A2#238083	#N/A	#N/A	0.668599	0.641223	0.872851	1.12882	0.862791	0.756368	1.11734	0.38538	#N/A	#N/A	0.835446	0.567187	0.684468	0.422378	0.683124	0.464445	0.720164	1.8516	#N/A	#N/A	#N/A	#N/A	0.899567	#N/A	0.596987	#N/A	0.587761	#N/A	#N/A	#N/A	#N/A	#N/A	#N/A	#N/A	#N/A	#N/A	#N/A	#N/A	#N/A	#N/A	#N/A	#N/A	#N/A	#N/A	#N/A	#N/A	1.0047	#N/A	#N/A	0.430365	#N/A	#N/A	0.644029	0.723696	1.70292	0.982393	0.654174	#N/A	#N/A	#N/A	#N/A	26	ENSG00000238083	LRRC37A2	protein_coding	leucine rich repeat containing 37 member A2 [Source:HGNC Symbol;Acc:HGNC:32404]
ZNF639	#N/A	#N/A	1.50718	1.24127	1.03286	1.52726	1.7142	1.22133	2.74136	0.587558	4.30486	#N/A	1.2428	0.42742	#N/A	0.69219	0.855358	#N/A	#N/A	#N/A	#N/A	1.34727	#N/A	#N/A	#N/A	#N/A	#N/A	0.983714	0.924403	#N/A	0.812653	#N/A	#N/A	#N/A	#N/A	#N/A	0.367461	#N/A	#N/A	#N/A	#N/A	#N/A	#N/A	#N/A	#N/A	#N/A	#N/A	#N/A	#N/A	#N/A	#N/A	1.09224	1.08498	1.08649	2.63002	2.73116	1.94727	2.27045	#N/A	#N/A	#N/A	#N/A	1.16858	26	ENSG00000121864	ZNF639	protein_coding	zinc finger protein 639 [Source:HGNC Symbol;Acc:HGNC:30950]
#258260	#N/A	#N/A	1.08369	0.269285	0.283347	#N/A	0.186447	0.254196	#N/A	#N/A	#N/A	#N/A	0.317309	0.654123	0.338545	0.41236	0.171719	0.250103	0.167184	#N/A	#N/A	#N/A	#N/A	#N/A	0.196456	#N/A	0.350506	0.192759	0.202429	#N/A	1.12653	#N/A	0.35491	#N/A	#N/A	#N/A	#N/A	#N/A	#N/A	#N/A	#N/A	#N/A	#N/A	#N/A	#N/A	#N/A	#N/A	#N/A	#N/A	#N/A	#N/A	1.18758	0.381998	0.210356	0.19323	0.142728	#N/A	0.17606	0.19578	#N/A	#N/A	0.164553	#N/A	26	ENSG00000258260		lncRNA	novel transcript, antisense to COQ10A
MPDU1	#N/A	#N/A	1.10097	0.834299	#N/A	#N/A	#N/A	1.37379	#N/A	0.660326	1.12065	1.17957	#N/A	1.25709	0.829241	1.08734	#N/A	0.995684	1.44456	#N/A	#N/A	#N/A	0.803255	#N/A	1.6163	#N/A	1.14414	1.40778	#N/A	#N/A	1.59348	#N/A	#N/A	1.7824	#N/A	#N/A	#N/A	#N/A	#N/A	#N/A	#N/A	#N/A	#N/A	#N/A	#N/A	#N/A	#N/A	#N/A	1.31505	#N/A	#N/A	0.786036	0.90224	1.23499	#N/A	2.82053	1.26734	1.78765	1.31816	#N/A	1.29903	#N/A	#N/A	26	ENSG00000129255	MPDU1	protein_coding	mannose-P-dolichol utilization defect 1 [Source:HGNC Symbol;Acc:HGNC:7207]
CLDND1	#N/A	#N/A	0.565946	0.577406	0.934656	#N/A	1.17746	0.830889	1.72418	#N/A	2.50779	#N/A	#N/A	0.38662	0.626434	#N/A	#N/A	#N/A	#N/A	1.78097	#N/A	#N/A	#N/A	1.42328	#N/A	#N/A	1.01842	0.787009	1.12226	#N/A	0.540514	1.55433	#N/A	#N/A	0.312779	#N/A	0.37763	#N/A	#N/A	#N/A	0.310212	0.445441	#N/A	#N/A	#N/A	#N/A	#N/A	#N/A	#N/A	#N/A	0.282731	0.316117	#N/A	#N/A	#N/A	0.931183	2.59828	1.66036	#N/A	#N/A	#N/A	#N/A	1.33727	26	ENSG00000080822	CLDND1	protein_coding	claudin domain containing 1 [Source:HGNC Symbol;Acc:HGNC:1322]
#287400	#N/A	#N/A	0.20277	0.11547	0.15442	0.152672	0.143557	0.143291	0.120487	#N/A	#N/A	#N/A	0.126447	0.294738	0.150625	0.12445	#N/A	0.0892167	#N/A	0.132741	0.137749	#N/A	#N/A	#N/A	#N/A	#N/A	0.146959	0.100482	0.130221	#N/A	0.442651	#N/A	0.123545	#N/A	#N/A	#N/A	#N/A	#N/A	#N/A	#N/A	#N/A	#N/A	#N/A	#N/A	#N/A	#N/A	#N/A	#N/A	#N/A	#N/A	#N/A	0.30325	0.115115	#N/A	0.150195	0.121899	#N/A	0.128509	0.14305	#N/A	#N/A	0.0877236	#N/A	26	ENSG00000287400		lncRNA	novel transcript, antisense to SCMH1
UFD1	#N/A	#N/A	1.27368	0.629678	1.33433	1.11118	#N/A	1.05708	1.98146	#N/A	1.49697	#N/A	0.750549	0.448622	0.486811	0.961152	#N/A	#N/A	#N/A	1.96535	1.26025	1.50923	#N/A	1.71238	#N/A	#N/A	0.695154	#N/A	#N/A	#N/A	0.679028	#N/A	#N/A	1.23911	#N/A	#N/A	0.567682	#N/A	#N/A	#N/A	#N/A	#N/A	#N/A	#N/A	#N/A	#N/A	#N/A	#N/A	#N/A	#N/A	#N/A	1.22402	1.02275	1.03336	1.09724	0.95916	1.78245	2.05973	#N/A	#N/A	#N/A	#N/A	#N/A	26	ENSG00000070010	UFD1	protein_coding	ubiquitin recognition factor in ER associated degradation 1 [Source:HGNC Symbol;Acc:HGNC:12520]
TTC4	#N/A	#N/A	2.0615	0.892874	1.45641	2.06187	1.15934	0.980281	2.67855	#N/A	2.87417	1.61181	0.561426	#N/A	#N/A	#N/A	#N/A	0.763859	#N/A	2.73328	#N/A	#N/A	#N/A	#N/A	1.01597	#N/A	1.07134	1.18318	0.941084	2.40807	#N/A	#N/A	#N/A	#N/A	#N/A	#N/A	#N/A	#N/A	#N/A	#N/A	#N/A	#N/A	#N/A	#N/A	#N/A	#N/A	#N/A	#N/A	#N/A	#N/A	#N/A	0.900195	0.56333	1.269	0.911344	#N/A	1.78922	1.84533	1.44015	#N/A	#N/A	1.06035	1.09357	26	ENSG00000243725	TTC4	protein_coding	tetratricopeptide repeat domain 4 [Source:HGNC Symbol;Acc:HGNC:12394]
RCOR1	#N/A	#N/A	0.319722	#N/A	0.610066	0.949862	#N/A	0.628433	0.995255	#N/A	0.984704	#N/A	0.86015	0.596111	#N/A	#N/A	#N/A	0.998352	0.653603	#N/A	#N/A	#N/A	0.496009	0.977572	0.535147	#N/A	#N/A	#N/A	#N/A	#N/A	0.961637	#N/A	0.668755	#N/A	#N/A	#N/A	#N/A	#N/A	#N/A	#N/A	#N/A	#N/A	#N/A	#N/A	#N/A	#N/A	#N/A	#N/A	#N/A	#N/A	#N/A	0.688565	0.507197	1.60539	0.850396	0.75063	3.26589	1.48075	1.00908	1.58435	0.539233	0.852063	#N/A	26	ENSG00000089902	RCOR1	protein_coding	REST corepressor 1 [Source:HGNC Symbol;Acc:HGNC:17441]
CPLX2	#N/A	#N/A	1.36035	#N/A	#N/A	#N/A	0.320857	0.734517	0.25146	#N/A	#N/A	#N/A	#N/A	2.94471	1.27183	0.935982	0.328687	0.68849	0.342837	#N/A	#N/A	0.270576	0.777982	#N/A	0.294609	#N/A	#N/A	0.358209	#N/A	#N/A	1.89292	#N/A	0.651143	#N/A	#N/A	#N/A	0.310557	#N/A	#N/A	1.09751	0.983454	0.345428	#N/A	#N/A	#N/A	#N/A	#N/A	#N/A	#N/A	#N/A	1.40467	2.30003	0.720497	#N/A	0.339497	#N/A	#N/A	0.253467	0.321132	#N/A	#N/A	#N/A	#N/A	26	ENSG00000145920	CPLX2	protein_coding	complexin 2 [Source:HGNC Symbol;Acc:HGNC:2310]
SELENOT	#N/A	#N/A	1.3982	0.692006	1.69031	0.695989	1.39526	0.862512	1.61314	#N/A	2.26526	1.41322	0.909341	0.632025	0.975306	1.00263	0.712745	#N/A	#N/A	#N/A	#N/A	2.27232	#N/A	#N/A	1.03305	#N/A	#N/A	#N/A	#N/A	#N/A	0.498028	#N/A	#N/A	#N/A	#N/A	#N/A	0.346559	#N/A	#N/A	#N/A	#N/A	#N/A	#N/A	#N/A	#N/A	#N/A	#N/A	#N/A	#N/A	#N/A	#N/A	0.794574	0.666334	1.88769	#N/A	1.09632	2.61732	1.08205	0.96695	1.55027	#N/A	#N/A	#N/A	26	ENSG00000198843	SELENOT	protein_coding	selenoprotein T [Source:HGNC Symbol;Acc:HGNC:18136]
#268555	#N/A	#N/A	3.76177	3.8259	#N/A	1.676	#N/A	1.96489	0.831815	#N/A	0.623525	#N/A	1.58159	2.61436	#N/A	1.97377	#N/A	1.37323	#N/A	0.543825	#N/A	0.792844	#N/A	#N/A	0.955696	#N/A	1.81716	1.20791	1.43765	#N/A	0.957198	0.702482	#N/A	#N/A	#N/A	#N/A	#N/A	#N/A	#N/A	#N/A	#N/A	#N/A	#N/A	#N/A	#N/A	#N/A	#N/A	#N/A	#N/A	#N/A	#N/A	4.65191	3.4055	1.21512	1.20783	0.868654	#N/A	0.881467	1.01017	#N/A	#N/A	1.04642	#N/A	26	ENSG00000268555		lncRNA	novel transcript
COMMD3	#N/A	#N/A	2.65585	1.08531	2.80364	1.84966	2.14745	1.10682	4.77113	#N/A	4.31278	#N/A	1.47709	#N/A	0.904715	#N/A	#N/A	0.935063	#N/A	#N/A	#N/A	2.43511	#N/A	1.96436	#N/A	#N/A	#N/A	0.857806	1.11195	2.14735	#N/A	#N/A	#N/A	#N/A	#N/A	#N/A	0.892823	#N/A	#N/A	#N/A	#N/A	#N/A	#N/A	#N/A	#N/A	#N/A	#N/A	#N/A	#N/A	#N/A	#N/A	2.98556	1.82726	1.98386	3.03975	3.58907	1.92882	4.98957	2.86998	#N/A	1.35822	#N/A	#N/A	26	ENSG00000148444	COMMD3	protein_coding	COMM domain containing 3 [Source:HGNC Symbol;Acc:HGNC:23332]
SH2B1	#N/A	#N/A	0.915182	0.981987	1.15769	1.37074	0.759806	0.676023	1.4439	#N/A	1.7951	#N/A	0.667261	0.413205	0.485518	#N/A	#N/A	0.507597	#N/A	1.35437	#N/A	#N/A	#N/A	1.29054	#N/A	#N/A	1.00736	1.72022	0.92529	3.41545	#N/A	1.08962	#N/A	#N/A	#N/A	#N/A	#N/A	#N/A	#N/A	#N/A	#N/A	#N/A	#N/A	#N/A	#N/A	#N/A	#N/A	#N/A	#N/A	#N/A	#N/A	0.372105	#N/A	#N/A	0.615899	1.36073	1.63762	0.922523	#N/A	#N/A	#N/A	1.00567	1.15055	26	ENSG00000178188	SH2B1	protein_coding	SH2B adaptor protein 1 [Source:HGNC Symbol;Acc:HGNC:30417]
BRICD5	#N/A	#N/A	0.94368	1.31865	1.25873	#N/A	2.32288	1.60984	1.35922	#N/A	#N/A	#N/A	#N/A	3.05432	2.36695	2.11539	1.18314	2.37578	1.31732	0.832467	#N/A	1.80829	1.09036	#N/A	1.53476	#N/A	1.44204	#N/A	#N/A	#N/A	1.51848	#N/A	1.53279	#N/A	#N/A	#N/A	#N/A	#N/A	#N/A	#N/A	#N/A	#N/A	#N/A	#N/A	#N/A	#N/A	#N/A	#N/A	#N/A	#N/A	0.588733	2.14896	1.29807	#N/A	1.94634	1.19236	#N/A	0.987026	1.43277	#N/A	#N/A	#N/A	#N/A	26	ENSG00000182685	BRICD5	protein_coding	BRICHOS domain containing 5 [Source:HGNC Symbol;Acc:HGNC:28309]
MFAP3L	#N/A	#N/A	#N/A	1.46909	#N/A	#N/A	1.85118	1.10328	#N/A	#N/A	1.16919	#N/A	#N/A	2.8016	4.08178	1.34199	1.55188	1.75599	1.9023	0.928015	#N/A	2.36504	#N/A	#N/A	2.80831	#N/A	4.3204	2.18307	3.06384	#N/A	1.83228	#N/A	1.55463	#N/A	#N/A	#N/A	#N/A	#N/A	#N/A	#N/A	#N/A	#N/A	#N/A	#N/A	#N/A	#N/A	#N/A	#N/A	#N/A	#N/A	#N/A	3.18278	#N/A	1.64642	3.96143	1.58757	#N/A	2.52725	1.16688	#N/A	0.990654	2.99305	#N/A	26	ENSG00000198948	MFAP3L	protein_coding	microfibril associated protein 3 like [Source:HGNC Symbol;Acc:HGNC:29083]
#286211	#N/A	#N/A	0.938963	0.311306	0.31984	#N/A	#N/A	0.554915	0.243785	#N/A	0.160892	#N/A	#N/A	1.97163	0.398818	0.482965	#N/A	0.294628	0.200451	0.166032	0.186094	#N/A	#N/A	0.14265	#N/A	#N/A	0.397847	0.225149	0.237083	#N/A	1.01326	#N/A	0.37552	#N/A	#N/A	#N/A	#N/A	#N/A	#N/A	#N/A	#N/A	#N/A	#N/A	#N/A	#N/A	#N/A	#N/A	#N/A	#N/A	#N/A	0.737914	1.50367	0.334737	0.234321	#N/A	0.159851	#N/A	0.245723	0.214643	#N/A	#N/A	#N/A	#N/A	26	ENSG00000286211		lncRNA	novel transcript
#213062	#N/A	#N/A	4.74679	2.33883	2.31677	1.33572	#N/A	1.65569	0.737125	#N/A	0.549383	#N/A	#N/A	3.28239	3.83751	4.71355	1.35462	2.43455	#N/A	#N/A	0.658717	0.768389	#N/A	0.566857	#N/A	#N/A	3.42349	1.1819	1.35967	#N/A	1.03709	#N/A	2.28917	#N/A	#N/A	#N/A	#N/A	#N/A	#N/A	#N/A	#N/A	#N/A	#N/A	#N/A	#N/A	#N/A	#N/A	#N/A	#N/A	#N/A	#N/A	4.64972	2.25378	#N/A	1.00087	#N/A	#N/A	#N/A	0.867719	#N/A	#N/A	0.986208	0.690046	26	ENSG00000213062		lncRNA	novel transcript
PSMB1#008018	#N/A	#N/A	2.22081	1.1625	1.58246	#N/A	0.80616	1.16363	#N/A	#N/A	0.494994	#N/A	#N/A	2.80334	2.69867	2.34605	0.863055	2.63346	0.605404	#N/A	#N/A	#N/A	1.02686	0.60845	0.671132	#N/A	1.60069	0.708328	1.07422	#N/A	1.82252	#N/A	1.31107	#N/A	#N/A	#N/A	#N/A	#N/A	#N/A	#N/A	#N/A	#N/A	#N/A	#N/A	#N/A	#N/A	#N/A	#N/A	#N/A	#N/A	#N/A	1.12236	1.32674	0.701387	#N/A	#N/A	#N/A	#N/A	0.656153	#N/A	#N/A	1.05615	0.877191	26	ENSG00000008018	PSMB1	protein_coding	proteasome 20S subunit beta 1 [Source:HGNC Symbol;Acc:HGNC:9537]
PSMD6	#N/A	#N/A	1.627	#N/A	#N/A	#N/A	#N/A	1.13761	#N/A	#N/A	1.47433	#N/A	#N/A	1.93245	1.10869	#N/A	#N/A	#N/A	1.85038	1.08248	1.57186	1.73663	#N/A	1.18262	1.9656	#N/A	1.54704	3.13072	2.01774	#N/A	0.745835	#N/A	#N/A	#N/A	#N/A	#N/A	1.04332	#N/A	0.975761	0.583472	#N/A	#N/A	#N/A	#N/A	#N/A	#N/A	#N/A	#N/A	#N/A	#N/A	#N/A	2.2691	1.30479	2.08209	3.70153	1.50493	0.968276	2.38867	2.26892	#N/A	#N/A	#N/A	#N/A	26	ENSG00000163636	PSMD6	protein_coding	proteasome 26S subunit, non-ATPase 6 [Source:HGNC Symbol;Acc:HGNC:9564]
LINC00667	#N/A	#N/A	1.96213	1.25779	1.2856	2.30422	2.30938	0.666665	2.415	#N/A	3.0687	1.39468	0.60727	#N/A	#N/A	#N/A	0.990839	0.609355	#N/A	1.85558	#N/A	1.07128	#N/A	#N/A	1.28602	#N/A	0.692948	#N/A	1.30863	#N/A	#N/A	#N/A	#N/A	#N/A	#N/A	#N/A	0.446305	#N/A	#N/A	#N/A	#N/A	#N/A	#N/A	#N/A	#N/A	#N/A	#N/A	#N/A	#N/A	#N/A	#N/A	0.738005	0.805752	1.00665	1.16989	2.0481	2.43903	1.67344	1.1314	#N/A	#N/A	#N/A	#N/A	26	ENSG00000263753	LINC00667	lncRNA	long intergenic non-protein coding RNA 667 [Source:HGNC Symbol;Acc:HGNC:27906]
LRIF1	#N/A	#N/A	1.25268	0.901689	1.39294	0.974176	#N/A	0.794122	1.96544	#N/A	2.34614	#N/A	0.879429	1.49925	1.91959	0.958818	1.00832	1.55312	#N/A	1.7793	4.12442	1.02428	0.694271	1.62613	2.52437	#N/A	0.9963	#N/A	#N/A	#N/A	0.655616	#N/A	#N/A	#N/A	#N/A	#N/A	#N/A	#N/A	#N/A	#N/A	#N/A	#N/A	#N/A	#N/A	#N/A	#N/A	#N/A	#N/A	#N/A	#N/A	#N/A	1.34676	1.01853	#N/A	1.07889	#N/A	1.48863	1.92631	#N/A	#N/A	#N/A	#N/A	#N/A	26	ENSG00000121931	LRIF1	protein_coding	ligand dependent nuclear receptor interacting factor 1 [Source:HGNC Symbol;Acc:HGNC:30299]
RPS27L	#N/A	#N/A	2.40526	3.09588	1.49838	1.5428	1.80562	1.25114	2.90518	#N/A	3.3278	#N/A	#N/A	#N/A	#N/A	#N/A	#N/A	0.754818	#N/A	#N/A	#N/A	#N/A	#N/A	1.56939	#N/A	#N/A	#N/A	#N/A	#N/A	#N/A	#N/A	#N/A	0.99454	#N/A	1.15435	#N/A	1.78515	1.07312	#N/A	0.881632	1.23921	1.63218	#N/A	#N/A	#N/A	#N/A	#N/A	#N/A	#N/A	#N/A	0.724555	1.06276	1.31287	0.96011	#N/A	2.82176	1.3477	1.47685	#N/A	#N/A	#N/A	1.02411	1.47886	26	ENSG00000185088	RPS27L	protein_coding	ribosomal protein S27 like [Source:HGNC Symbol;Acc:HGNC:18476]
OBSCN-AS1	#N/A	#N/A	3.41607	1.73955	1.38248	0.963409	0.727118	1.34923	0.68909	#N/A	0.5253	#N/A	1.48979	4.59462	3.26745	2.48596	#N/A	1.38757	0.672167	#N/A	0.561563	#N/A	#N/A	0.490369	0.601996	#N/A	1.57926	#N/A	0.817094	#N/A	2.33985	#N/A	1.5432	#N/A	#N/A	#N/A	#N/A	#N/A	#N/A	#N/A	#N/A	#N/A	#N/A	#N/A	#N/A	#N/A	#N/A	#N/A	#N/A	#N/A	#N/A	1.81796	2.04383	#N/A	#N/A	0.72157	#N/A	#N/A	0.687363	#N/A	#N/A	#N/A	0.500778	26	ENSG00000162913	OBSCN-AS1	lncRNA	OBSCN antisense RNA 1 [Source:HGNC Symbol;Acc:HGNC:32047]
C6orf201	#N/A	#N/A	1.6528	1.19483	#N/A	2.19436	#N/A	1.02314	1.60592	#N/A	#N/A	#N/A	1.86509	1.20912	0.978247	2.1358	1.15033	2.22831	#N/A	0.754079	#N/A	1.24879	#N/A	0.80558	#N/A	#N/A	1.69734	#N/A	1.94489	#N/A	1.22755	#N/A	#N/A	#N/A	#N/A	#N/A	#N/A	#N/A	#N/A	#N/A	#N/A	#N/A	#N/A	#N/A	#N/A	#N/A	#N/A	#N/A	#N/A	#N/A	0.582525	1.59362	1.18332	#N/A	2.22835	1.2951	0.650797	1.70201	1.84481	#N/A	1.28208	#N/A	#N/A	26	ENSG00000185689	C6orf201	transcribed_unitary_pseudogene	chromosome 6 open reading frame 201 [Source:HGNC Symbol;Acc:HGNC:21620]
ATP5F1C	#N/A	#N/A	1.95879	1.86823	1.98284	2.55834	#N/A	0.766841	2.14087	#N/A	1.5212	#N/A	#N/A	3.56187	1.87399	2.44784	1.89734	3.66675	1.1824	0.935889	1.62806	2.16103	#N/A	1.49936	#N/A	#N/A	#N/A	#N/A	#N/A	#N/A	0.870669	#N/A	#N/A	#N/A	#N/A	#N/A	#N/A	#N/A	#N/A	#N/A	#N/A	#N/A	#N/A	#N/A	#N/A	#N/A	#N/A	#N/A	#N/A	#N/A	#N/A	1.35746	1.05698	1.74999	#N/A	1.34921	1.17791	1.7778	1.91945	0.897773	#N/A	#N/A	#N/A	26	ENSG00000165629	ATP5F1C	protein_coding	ATP synthase F1 subunit gamma [Source:HGNC Symbol;Acc:HGNC:833]
TOMM40	#N/A	#N/A	1.76708	1.18512	1.95699	2.09747	2.30404	0.854606	1.67321	#N/A	1.31182	#N/A	0.902491	1.49099	1.01693	1.52197	#N/A	1.00294	2.54795	2.19831	#N/A	#N/A	#N/A	1.07281	#N/A	#N/A	#N/A	1.05487	#N/A	#N/A	0.969487	#N/A	#N/A	#N/A	#N/A	#N/A	#N/A	#N/A	#N/A	#N/A	#N/A	#N/A	#N/A	#N/A	#N/A	#N/A	#N/A	#N/A	#N/A	#N/A	#N/A	1.37491	0.793488	1.74023	#N/A	2.81076	1.1844	4.58011	1.44827	#N/A	1.03152	#N/A	#N/A	26	ENSG00000130204	TOMM40	protein_coding	translocase of outer mitochondrial membrane 40 [Source:HGNC Symbol;Acc:HGNC:18001]
GID4	#N/A	#N/A	1.79606	1.73853	1.50791	2.34144	2.22072	#N/A	2.9635	#N/A	3.3232	#N/A	#N/A	1.12587	#N/A	1.03606	#N/A	1.72454	#N/A	1.7572	#N/A	1.71461	#N/A	1.22357	#N/A	#N/A	#N/A	#N/A	1.68694	#N/A	#N/A	#N/A	#N/A	#N/A	0.665216	#N/A	0.544338	#N/A	0.404627	#N/A	0.506783	0.73578	#N/A	#N/A	#N/A	#N/A	#N/A	#N/A	#N/A	#N/A	0.595101	1.60909	#N/A	#N/A	1.1457	2.8954	#N/A	1.2585	1.1569	1.38307	#N/A	#N/A	#N/A	26	ENSG00000141034	GID4	protein_coding	GID complex subunit 4 homolog [Source:HGNC Symbol;Acc:HGNC:28453]
STX16	#N/A	#N/A	0.292561	#N/A	0.434333	0.598293	#N/A	#N/A	0.890896	#N/A	1.0609	#N/A	0.453862	#N/A	#N/A	#N/A	#N/A	#N/A	#N/A	#N/A	#N/A	#N/A	#N/A	#N/A	#N/A	#N/A	#N/A	0.458112	#N/A	#N/A	0.257618	#N/A	#N/A	#N/A	0.515668	0.867722	0.399184	0.489803	#N/A	0.360035	0.558734	0.632221	#N/A	#N/A	#N/A	0.331886	#N/A	0.220229	1.25422	#N/A	0.329474	0.256357	0.383874	#N/A	0.556885	1.26421	3.03302	0.862294	#N/A	#N/A	#N/A	#N/A	0.945911	26	ENSG00000124222	STX16	protein_coding	syntaxin 16 [Source:HGNC Symbol;Acc:HGNC:11431]
IER5	#N/A	#N/A	1.00601	#N/A	#N/A	#N/A	#N/A	#N/A	0.955807	#N/A	0.656252	#N/A	#N/A	3.82587	4.03607	3.63119	0.768407	2.73607	0.850191	0.498923	0.695905	0.756548	#N/A	#N/A	1.11842	#N/A	#N/A	#N/A	#N/A	#N/A	2.11287	#N/A	1.00597	0.83019	#N/A	#N/A	0.55766	#N/A	#N/A	#N/A	#N/A	#N/A	#N/A	#N/A	#N/A	#N/A	#N/A	#N/A	#N/A	#N/A	#N/A	3.9048	3.49314	1.45752	1.22802	0.679833	0.572065	0.921364	1.13208	0.411851	#N/A	#N/A	#N/A	26	ENSG00000162783	IER5	protein_coding	immediate early response 5 [Source:HGNC Symbol;Acc:HGNC:5393]
TMEM9B-AS1	#N/A	#N/A	0.805505	1.42306	1.25656	1.05135	0.945195	#N/A	1.48699	#N/A	1.50025	#N/A	0.889838	0.974575	1.3134	1.2183	#N/A	1.60226	2.019	1.98764	1.63346	#N/A	0.904261	#N/A	#N/A	#N/A	0.840665	#N/A	0.854069	#N/A	0.484845	#N/A	#N/A	#N/A	#N/A	#N/A	#N/A	#N/A	#N/A	#N/A	#N/A	#N/A	#N/A	#N/A	#N/A	#N/A	#N/A	#N/A	#N/A	#N/A	#N/A	1.33014	1.69086	#N/A	1.80135	1.61042	1.34085	1.09944	1.31399	#N/A	#N/A	#N/A	#N/A	26	ENSG00000254860	TMEM9B-AS1	lncRNA	TMEM9B antisense RNA 1 [Source:HGNC Symbol;Acc:HGNC:19230]
CACNB2	#N/A	#N/A	1.68826	1.12668	2.41344	2.08253	1.74162	#N/A	#N/A	#N/A	0.702594	#N/A	#N/A	1.2525	0.778285	0.660103	#N/A	1.48684	1.82935	#N/A	1.03753	1.70979	#N/A	1.85154	#N/A	#N/A	2.76538	1.6584	3.71548	#N/A	#N/A	#N/A	#N/A	#N/A	#N/A	#N/A	0.49642	#N/A	0.368979	0.546776	0.621087	0.396575	#N/A	#N/A	#N/A	#N/A	#N/A	#N/A	#N/A	0.460311	0.597893	#N/A	#N/A	#N/A	#N/A	#N/A	#N/A	#N/A	#N/A	#N/A	#N/A	1.82378	3.09481	26	ENSG00000165995	CACNB2	protein_coding	calcium voltage-gated channel auxiliary subunit beta 2 [Source:HGNC Symbol;Acc:HGNC:1402]
#287195	#N/A	#N/A	0.769734	#N/A	1.0175	#N/A	1.16851	#N/A	#N/A	#N/A	#N/A	#N/A	2.05308	3.62901	1.05534	3.37697	1.88226	3.53031	0.931842	0.505899	0.720248	0.761205	1.15506	0.566495	1.02283	#N/A	#N/A	#N/A	#N/A	#N/A	1.78012	#N/A	2.39373	#N/A	#N/A	#N/A	#N/A	#N/A	#N/A	#N/A	#N/A	#N/A	#N/A	#N/A	#N/A	#N/A	#N/A	#N/A	#N/A	#N/A	#N/A	3.98438	2.08697	1.54226	1.15498	0.715717	#N/A	0.901752	1.20115	#N/A	1.24097	#N/A	#N/A	26	ENSG00000287195		lncRNA	novel transcript, antisense to FAM49B
MAD1L1	#N/A	#N/A	#N/A	0.386917	#N/A	0.66713	0.617478	#N/A	#N/A	#N/A	#N/A	#N/A	0.543159	0.722834	0.447757	0.655618	0.809719	0.665516	#N/A	#N/A	#N/A	1.08958	#N/A	2.00858	#N/A	#N/A	#N/A	#N/A	#N/A	#N/A	0.534559	#N/A	#N/A	#N/A	0.596799	#N/A	#N/A	0.396869	#N/A	0.292745	0.444577	0.614792	#N/A	#N/A	#N/A	#N/A	#N/A	#N/A	#N/A	#N/A	0.552761	0.798272	0.429843	0.832494	1.68514	0.827662	1.69005	1.01045	#N/A	1.94662	#N/A	#N/A	#N/A	26	ENSG00000002822	MAD1L1	protein_coding	mitotic arrest deficient 1 like 1 [Source:HGNC Symbol;Acc:HGNC:6762]
YPEL1	#N/A	#N/A	#N/A	1.02193	#N/A	1.43479	#N/A	#N/A	#N/A	#N/A	#N/A	#N/A	#N/A	2.10775	1.46756	1.87593	1.04412	2.32534	1.98307	1.99653	2.42791	1.60838	0.932239	2.54416	0.991982	#N/A	#N/A	#N/A	1.43099	#N/A	0.43251	#N/A	#N/A	#N/A	#N/A	#N/A	#N/A	#N/A	#N/A	#N/A	#N/A	#N/A	#N/A	#N/A	#N/A	#N/A	#N/A	#N/A	#N/A	#N/A	#N/A	1.65766	1.1601	1.33298	2.68175	1.35511	4.29941	3.17877	1.56002	2.32425	0.801496	#N/A	#N/A	26	ENSG00000100027	YPEL1	protein_coding	yippee like 1 [Source:HGNC Symbol;Acc:HGNC:12845]
PRKCH-AS1	#N/A	#N/A	#N/A	#N/A	#N/A	#N/A	#N/A	#N/A	#N/A	#N/A	#N/A	#N/A	#N/A	3.68277	2.59437	2.53455	1.78686	3.28564	3.05614	4.75721	2.11782	3.85677	0.79782	2.89036	1.32904	#N/A	4.80219	4.5621	6.40259	#N/A	0.425361	#N/A	#N/A	#N/A	#N/A	#N/A	#N/A	#N/A	#N/A	#N/A	#N/A	#N/A	#N/A	#N/A	#N/A	#N/A	#N/A	#N/A	#N/A	#N/A	#N/A	3.53282	1.94996	1.49565	4.60031	2.99918	4.32464	2.91107	1.41982	1.97205	0.781125	#N/A	#N/A	26	ENSG00000247287	PRKCH-AS1	lncRNA	PRKCH antisense RNA 1 [Source:HGNC Symbol;Acc:HGNC:55588]
WNK1	#N/A	#N/A	#N/A	#N/A	#N/A	#N/A	#N/A	#N/A	#N/A	#N/A	#N/A	#N/A	#N/A	0.982254	0.397965	0.632954	0.884172	0.893803	1.32363	1.84075	0.811026	1.56576	0.383039	1.49563	0.525411	#N/A	#N/A	#N/A	#N/A	#N/A	0.917174	#N/A	0.70606	#N/A	#N/A	#N/A	#N/A	#N/A	0.178194	#N/A	#N/A	#N/A	#N/A	#N/A	#N/A	#N/A	#N/A	#N/A	0.735611	0.162581	#N/A	0.96429	0.695716	0.918238	1.62276	1.62287	2.94882	2.56411	0.441392	1.90263	#N/A	#N/A	#N/A	26	ENSG00000060237	WNK1	protein_coding	WNK lysine deficient protein kinase 1 [Source:HGNC Symbol;Acc:HGNC:14540]
ZDHHC14	1.6612	#N/A	#N/A	0.54794	#N/A	#N/A	#N/A	1.2132	#N/A	#N/A	#N/A	#N/A	#N/A	0.467568	1.09892	0.632599	0.846566	0.732551	#N/A	1.12094	0.985885	0.730056	#N/A	0.673634	#N/A	#N/A	0.445669	0.673306	1.11701	#N/A	1.41045	1.13165	1.3534	#N/A	#N/A	#N/A	#N/A	#N/A	#N/A	#N/A	#N/A	#N/A	#N/A	#N/A	#N/A	#N/A	#N/A	#N/A	#N/A	0.173373	#N/A	0.314921	#N/A	0.553373	0.761013	0.758413	#N/A	0.705225	#N/A	#N/A	#N/A	1.21957	#N/A	25	ENSG00000175048	ZDHHC14	protein_coding	zinc finger DHHC-type palmitoyltransferase 14 [Source:HGNC Symbol;Acc:HGNC:20341]
PXN	1.54111	1.92211	#N/A	#N/A	#N/A	#N/A	#N/A	#N/A	#N/A	#N/A	#N/A	#N/A	#N/A	0.684098	#N/A	#N/A	#N/A	0.717903	1.05925	2.73293	#N/A	1.19992	#N/A	1.07758	#N/A	#N/A	1.24078	1.52278	1.05433	#N/A	1.43131	1.02214	1.19681	1.05563	#N/A	#N/A	#N/A	#N/A	#N/A	#N/A	#N/A	0.343038	#N/A	#N/A	#N/A	#N/A	#N/A	#N/A	#N/A	#N/A	#N/A	2.11009	1.58575	1.38489	2.55499	2.02244	6.019	2.84384	0.876732	1.33636	#N/A	#N/A	#N/A	25	ENSG00000089159	PXN	protein_coding	paxillin [Source:HGNC Symbol;Acc:HGNC:9718]
HDGFL3	1.56523	#N/A	#N/A	#N/A	#N/A	#N/A	#N/A	#N/A	#N/A	#N/A	#N/A	#N/A	#N/A	0.543662	0.482877	0.489921	0.889254	0.888597	1.65589	0.945181	0.779756	0.909489	0.761528	1.61777	#N/A	#N/A	0.704931	#N/A	#N/A	#N/A	1.37162	#N/A	1.30783	0.886545	#N/A	#N/A	0.354599	#N/A	#N/A	#N/A	#N/A	#N/A	#N/A	#N/A	#N/A	#N/A	#N/A	#N/A	#N/A	#N/A	#N/A	#N/A	0.83956	#N/A	0.63097	0.603007	1.53914	1.03347	#N/A	1.63557	#N/A	1.93382	1.41123	25	ENSG00000166503	HDGFL3	protein_coding	HDGF like 3 [Source:HGNC Symbol;Acc:HGNC:24937]
PRKCA	0.938903	1.82622	0.932099	1.34229	0.868614	1.76287	1.71446	1.53546	1.5359	#N/A	1.0935	#N/A	#N/A	2.31855	0.830633	1.29943	#N/A	2.69712	1.93934	1.9237	1.67113	1.58476	#N/A	2.84472	0.978488	#N/A	0.527962	#N/A	#N/A	#N/A	2.31056	2.0605	2.43931	0.941146	#N/A	#N/A	#N/A	#N/A	#N/A	#N/A	#N/A	#N/A	#N/A	#N/A	#N/A	#N/A	#N/A	#N/A	#N/A	#N/A	#N/A	#N/A	#N/A	#N/A	#N/A	#N/A	#N/A	#N/A	#N/A	#N/A	#N/A	#N/A	#N/A	25	ENSG00000154229	PRKCA	protein_coding	protein kinase C alpha [Source:HGNC Symbol;Acc:HGNC:9393]
#272732	0.179689	#N/A	1.86786	0.55609	#N/A	0.365023	#N/A	0.653543	0.18912	#N/A	#N/A	#N/A	#N/A	1.24792	0.545276	0.690222	0.241094	0.294761	0.180153	#N/A	#N/A	#N/A	#N/A	#N/A	#N/A	#N/A	0.310629	0.223903	0.235166	#N/A	#N/A	#N/A	#N/A	#N/A	0.929865	#N/A	#N/A	1.14775	#N/A	0.226241	1.61555	#N/A	#N/A	#N/A	#N/A	#N/A	#N/A	#N/A	#N/A	#N/A	1.2741	1.62973	#N/A	0.238906	0.241368	#N/A	#N/A	#N/A	0.236169	#N/A	#N/A	0.199095	#N/A	25	ENSG00000272732		lncRNA	novel transcript
LMO7-AS1	2.31558	#N/A	1.92614	2.38433	1.73285	2.07892	2.33782	1.59547	1.40903	#N/A	1.65098	#N/A	1.16318	0.536511	#N/A	0.684177	#N/A	#N/A	#N/A	#N/A	#N/A	1.87269	#N/A	1.18894	1.36744	#N/A	2.12284	2.308	1.78884	#N/A	0.746125	#N/A	#N/A	#N/A	#N/A	#N/A	0.420181	#N/A	#N/A	#N/A	#N/A	#N/A	#N/A	#N/A	#N/A	#N/A	#N/A	#N/A	#N/A	#N/A	#N/A	0.831969	0.734672	#N/A	#N/A	3.11493	1.67205	#N/A	#N/A	1.25999	#N/A	#N/A	#N/A	25	ENSG00000261105	LMO7-AS1	lncRNA	LMO7 antisense RNA 1 [Source:HGNC Symbol;Acc:HGNC:50277]
SRSF2	0.878235	#N/A	0.98253	0.647099	0.824198	1.14365	1.03435	0.782287	2.35495	#N/A	2.42332	#N/A	0.630768	#N/A	#N/A	#N/A	1.0043	#N/A	#N/A	1.04758	#N/A	#N/A	#N/A	1.21839	0.667683	#N/A	0.765476	0.6298	0.552248	#N/A	#N/A	#N/A	#N/A	#N/A	#N/A	#N/A	0.256722	#N/A	#N/A	#N/A	#N/A	#N/A	#N/A	#N/A	#N/A	#N/A	#N/A	#N/A	0.72712	#N/A	#N/A	0.328106	#N/A	#N/A	#N/A	1.50558	2.78053	1.97729	0.725098	1.34146	#N/A	#N/A	#N/A	25	ENSG00000161547	SRSF2	protein_coding	serine and arginine rich splicing factor 2 [Source:HGNC Symbol;Acc:HGNC:10783]
ENAH	0.842928	3.18327	#N/A	#N/A	#N/A	#N/A	#N/A	#N/A	#N/A	#N/A	#N/A	#N/A	#N/A	3.39679	1.70836	1.84416	0.874365	3.40378	2.80437	3.9253	2.74406	2.74989	0.379071	1.98562	0.86934	#N/A	2.81579	2.59729	2.95682	#N/A	1.034	#N/A	0.688497	#N/A	#N/A	#N/A	#N/A	#N/A	#N/A	#N/A	#N/A	#N/A	#N/A	#N/A	#N/A	#N/A	#N/A	#N/A	#N/A	0.215859	#N/A	#N/A	#N/A	#N/A	0.726238	#N/A	#N/A	0.774101	#N/A	1.75167	#N/A	3.26794	2.48099	25	ENSG00000154380	ENAH	protein_coding	ENAH actin regulator [Source:HGNC Symbol;Acc:HGNC:18271]
HSPA4	1.24428	#N/A	0.902047	#N/A	0.671006	0.876841	1.22938	#N/A	2.90427	#N/A	1.99876	#N/A	0.532433	0.818561	#N/A	0.567969	#N/A	0.507668	0.839814	1.32199	1.74086	0.825647	#N/A	1.13279	0.838691	#N/A	#N/A	#N/A	#N/A	#N/A	0.466336	#N/A	#N/A	#N/A	#N/A	#N/A	0.374435	#N/A	#N/A	#N/A	#N/A	#N/A	#N/A	#N/A	#N/A	#N/A	#N/A	#N/A	#N/A	#N/A	#N/A	1.12159	#N/A	0.99378	1.10299	1.66201	1.69366	2.1054	#N/A	#N/A	#N/A	#N/A	#N/A	25	ENSG00000170606	HSPA4	protein_coding	heat shock protein family A (Hsp70) member 4 [Source:HGNC Symbol;Acc:HGNC:5237]
LINC02482	1.25898	#N/A	5.28774	3.22268	2.75234	2.36362	1.7677	4.15545	1.50486	#N/A	0.699147	#N/A	2.97247	1.04448	#N/A	1.15915	#N/A	#N/A	#N/A	#N/A	#N/A	#N/A	#N/A	#N/A	0.829043	#N/A	2.29918	1.43932	#N/A	#N/A	0.699694	#N/A	#N/A	#N/A	#N/A	#N/A	#N/A	#N/A	#N/A	#N/A	#N/A	#N/A	#N/A	#N/A	#N/A	#N/A	#N/A	#N/A	#N/A	#N/A	#N/A	2.18099	2.05267	1.59782	#N/A	0.975561	0.529666	1.34762	1.4548	#N/A	#N/A	1.16033	1.0656	25	ENSG00000251580	LINC02482	lncRNA	long intergenic non-protein coding RNA 2482 [Source:HGNC Symbol;Acc:HGNC:53458]
ZNF469	0.401579	#N/A	2.6013	1.64522	1.12405	0.764539	0.595408	1.63927	#N/A	#N/A	#N/A	#N/A	#N/A	4.14435	#N/A	2.77533	#N/A	1.04592	0.507098	#N/A	#N/A	0.46992	1.26919	0.333474	0.510848	#N/A	#N/A	#N/A	#N/A	#N/A	1.59487	#N/A	#N/A	#N/A	#N/A	#N/A	#N/A	#N/A	#N/A	#N/A	#N/A	#N/A	#N/A	#N/A	#N/A	#N/A	#N/A	#N/A	#N/A	#N/A	1.73248	4.71394	2.44288	0.668718	0.615023	0.440126	#N/A	0.463227	0.562589	#N/A	#N/A	0.602118	#N/A	25	ENSG00000225614	ZNF469	protein_coding	zinc finger protein 469 [Source:HGNC Symbol;Acc:HGNC:23216]
EN1	0.325946	#N/A	4.51921	1.0211	0.765228	0.619935	0.481613	0.992128	0.376262	#N/A	0.336121	#N/A	0.641346	1.00472	#N/A	1.52459	0.536796	#N/A	#N/A	#N/A	#N/A	#N/A	#N/A	0.327492	#N/A	#N/A	0.852223	0.504323	0.555532	#N/A	#N/A	#N/A	#N/A	#N/A	#N/A	#N/A	#N/A	#N/A	#N/A	#N/A	#N/A	#N/A	#N/A	#N/A	#N/A	#N/A	#N/A	#N/A	#N/A	#N/A	#N/A	5.81418	0.90366	0.503638	0.491053	0.382187	#N/A	0.394096	0.484566	#N/A	#N/A	0.584555	#N/A	25	ENSG00000163064	EN1	protein_coding	engrailed homeobox 1 [Source:HGNC Symbol;Acc:HGNC:3342]
PLEKHG3	0.951316	2.40573	3.77272	2.82865	3.5665	3.33351	1.77733	2.37296	2.7442	0.51431	2.06957	#N/A	#N/A	#N/A	1.47499	1.08014	#N/A	#N/A	#N/A	#N/A	3.33327	#N/A	#N/A	#N/A	#N/A	#N/A	0.679519	#N/A	#N/A	#N/A	1.76013	#N/A	1.93358	1.49103	0.514796	1.22897	#N/A	0.603926	#N/A	0.472994	0.667732	0.711773	#N/A	#N/A	#N/A	#N/A	#N/A	#N/A	#N/A	#N/A	0.863161	#N/A	#N/A	#N/A	#N/A	#N/A	#N/A	#N/A	#N/A	#N/A	#N/A	#N/A	#N/A	25	ENSG00000126822	PLEKHG3	protein_coding	pleckstrin homology and RhoGEF domain containing G3 [Source:HGNC Symbol;Acc:HGNC:20364]
C1orf216	0.959647	#N/A	2.07867	1.68998	#N/A	#N/A	#N/A	1.04908	1.16914	#N/A	#N/A	#N/A	2.57765	#N/A	#N/A	#N/A	1.39914	#N/A	#N/A	#N/A	#N/A	#N/A	1.16363	#N/A	#N/A	#N/A	1.71343	#N/A	1.37668	#N/A	1.98673	0.933166	1.93546	#N/A	0.535431	#N/A	0.607352	0.606021	#N/A	0.524626	#N/A	#N/A	#N/A	#N/A	#N/A	#N/A	#N/A	#N/A	#N/A	#N/A	0.79189	2.48931	2.01206	#N/A	1.49765	1.09377	0.577616	1.30541	1.26828	#N/A	#N/A	#N/A	#N/A	25	ENSG00000142686	C1orf216	protein_coding	chromosome 1 open reading frame 216 [Source:HGNC Symbol;Acc:HGNC:26800]
#226872	0.481799	#N/A	5.05808	3.05968	1.88066	1.34096	#N/A	2.48571	0.7362	#N/A	#N/A	#N/A	1.98921	3.02567	4.35449	2.95784	0.890779	2.2068	0.820397	#N/A	#N/A	0.760466	#N/A	0.517505	0.710921	#N/A	1.79357	0.955888	1.07193	#N/A	#N/A	#N/A	#N/A	#N/A	#N/A	#N/A	#N/A	#N/A	#N/A	#N/A	#N/A	#N/A	#N/A	#N/A	#N/A	#N/A	#N/A	#N/A	#N/A	#N/A	#N/A	4.13616	3.67175	#N/A	#N/A	#N/A	#N/A	0.817657	0.872162	#N/A	#N/A	#N/A	0.540174	25	ENSG00000226872		lncRNA	novel transcript
SLC9C2	0.445015	#N/A	2.04476	1.30866	#N/A	0.903612	0.679014	1.54447	#N/A	#N/A	#N/A	#N/A	#N/A	2.86343	2.02927	2.907	0.778727	1.20618	#N/A	#N/A	#N/A	0.563694	1.45649	#N/A	#N/A	#N/A	1.12705	0.648767	#N/A	#N/A	1.48479	#N/A	1.24681	#N/A	#N/A	#N/A	#N/A	#N/A	#N/A	#N/A	#N/A	#N/A	#N/A	#N/A	#N/A	#N/A	#N/A	#N/A	#N/A	#N/A	1.07005	5.15898	1.22017	#N/A	0.695619	0.516816	#N/A	0.573395	0.646562	#N/A	#N/A	0.630874	#N/A	25	ENSG00000162753	SLC9C2	protein_coding	solute carrier family 9 member C2 (putative) [Source:HGNC Symbol;Acc:HGNC:28664]
TEAD3	1.1147	1.54153	4.92375	2.86166	4.84028	4.46564	1.72906	2.37922	4.11723	#N/A	2.60356	#N/A	0.614563	0.591111	0.764998	0.740448	#N/A	0.650729	#N/A	#N/A	1.06312	#N/A	0.564501	#N/A	1.28189	#N/A	3.61843	5.91332	4.35876	2.07008	0.646186	#N/A	#N/A	#N/A	#N/A	#N/A	#N/A	#N/A	#N/A	#N/A	#N/A	#N/A	#N/A	#N/A	#N/A	#N/A	#N/A	#N/A	#N/A	#N/A	#N/A	#N/A	#N/A	#N/A	#N/A	#N/A	#N/A	#N/A	#N/A	#N/A	#N/A	2.57345	4.41223	25	ENSG00000007866	TEAD3	protein_coding	TEA domain transcription factor 3 [Source:HGNC Symbol;Acc:HGNC:11716]
SLC44A2	0.8294	#N/A	#N/A	#N/A	#N/A	#N/A	#N/A	#N/A	#N/A	#N/A	#N/A	#N/A	#N/A	2.87788	1.95848	1.42803	0.998455	2.1803	2.68388	3.34502	1.65056	2.10166	0.623251	2.10822	1.32529	#N/A	2.01435	2.49565	0.727728	#N/A	0.43256	#N/A	0.596714	#N/A	#N/A	#N/A	#N/A	#N/A	#N/A	#N/A	#N/A	#N/A	#N/A	#N/A	#N/A	#N/A	#N/A	#N/A	#N/A	#N/A	#N/A	1.01793	#N/A	1.14859	1.34025	1.89703	0.788602	1.95929	#N/A	1.22821	#N/A	#N/A	#N/A	25	ENSG00000129353	SLC44A2	protein_coding	solute carrier family 44 member 2 [Source:HGNC Symbol;Acc:HGNC:17292]
#255158	1.35862	1.67691	0.547978	#N/A	1.05663	2.39882	#N/A	0.995473	1.93762	#N/A	#N/A	#N/A	0.980678	0.877963	1.29788	0.788578	#N/A	#N/A	#N/A	1.48298	#N/A	#N/A	0.757534	#N/A	1.25585	#N/A	1.99002	1.02235	#N/A	#N/A	0.63796	#N/A	#N/A	#N/A	#N/A	#N/A	#N/A	#N/A	#N/A	#N/A	#N/A	#N/A	#N/A	#N/A	#N/A	#N/A	#N/A	#N/A	#N/A	#N/A	#N/A	0.984852	#N/A	1.0368	1.6246	2.43155	1.60652	1.75884	2.23349	#N/A	#N/A	#N/A	1.53781	25	ENSG00000255158		lncRNA	novel transcript
FXYD1	0.108599	#N/A	0.242012	0.208979	0.190881	0.171525	0.1666	0.209075	#N/A	#N/A	0.140407	#N/A	0.188238	0.524873	0.366734	0.314322	0.124293	0.182987	#N/A	#N/A	#N/A	#N/A	#N/A	#N/A	0.172123	#N/A	0.205733	0.18729	0.187237	#N/A	0.701492	0.102873	#N/A	#N/A	#N/A	#N/A	#N/A	#N/A	#N/A	#N/A	#N/A	#N/A	#N/A	#N/A	#N/A	#N/A	#N/A	#N/A	#N/A	#N/A	#N/A	0.307471	0.378225	0.13873	#N/A	#N/A	#N/A	#N/A	0.163703	#N/A	#N/A	0.181096	#N/A	25	ENSG00000266964	FXYD1	protein_coding	FXYD domain containing ion transport regulator 1 [Source:HGNC Symbol;Acc:HGNC:4025]
SUGCT-AS1	0.680016	#N/A	4.08258	1.95601	1.23408	0.792645	0.714416	2.26714	0.726995	#N/A	0.431461	#N/A	1.93184	#N/A	#N/A	#N/A	0.909272	#N/A	#N/A	#N/A	#N/A	#N/A	#N/A	#N/A	0.666967	0.11119	1.53699	0.711517	0.778967	#N/A	1.6466	#N/A	#N/A	#N/A	#N/A	#N/A	#N/A	#N/A	#N/A	#N/A	#N/A	#N/A	#N/A	#N/A	#N/A	#N/A	#N/A	#N/A	#N/A	#N/A	#N/A	3.97102	2.79072	0.794032	#N/A	0.468721	0.385012	0.675099	0.684916	#N/A	#N/A	0.635026	#N/A	25	ENSG00000203446	SUGCT-AS1	lncRNA	SUGCT antisense RNA 1 [Source:HGNC Symbol;Acc:HGNC:40745]
SCP2	#N/A	3.33795	3.28504	2.18116	3.14674	3.28301	2.80188	1.97152	3.8907	#N/A	4.00506	0.955616	1.44262	#N/A	#N/A	#N/A	#N/A	#N/A	#N/A	#N/A	#N/A	#N/A	#N/A	#N/A	#N/A	#N/A	1.63672	1.52912	2.01202	#N/A	#N/A	#N/A	#N/A	#N/A	#N/A	#N/A	#N/A	#N/A	#N/A	#N/A	#N/A	#N/A	#N/A	#N/A	#N/A	#N/A	#N/A	#N/A	#N/A	#N/A	#N/A	1.9766	1.14	1.19561	2.61339	1.76829	3.29697	3.16904	1.18475	0.982327	#N/A	1.98209	1.71578	25	ENSG00000116171	SCP2	protein_coding	sterol carrier protein 2 [Source:HGNC Symbol;Acc:HGNC:10606]
#275443	#N/A	4.09247	1.86313	2.14561	3.10639	2.64226	#N/A	#N/A	0.904657	#N/A	2.50831	#N/A	#N/A	0.678712	0.904893	#N/A	#N/A	1.05141	1.02676	0.915793	0.976111	#N/A	#N/A	#N/A	#N/A	#N/A	2.58732	2.51455	2.68911	1.63769	1.08817	#N/A	0.880184	1.13314	#N/A	#N/A	0.558473	#N/A	#N/A	0.331149	0.324401	#N/A	#N/A	#N/A	#N/A	#N/A	#N/A	#N/A	#N/A	#N/A	#N/A	#N/A	#N/A	#N/A	#N/A	#N/A	#N/A	#N/A	#N/A	#N/A	#N/A	2.78342	2.21128	25	ENSG00000275443		lncRNA	novel transcript
BCKDHB	#N/A	1.67833	0.601538	#N/A	1.0019	0.950455	1.08047	#N/A	1.49861	#N/A	1.28429	#N/A	#N/A	0.700764	#N/A	#N/A	#N/A	0.807668	#N/A	1.64618	#N/A	0.719898	#N/A	1.51043	#N/A	#N/A	0.770112	1.2227	1.31144	#N/A	#N/A	#N/A	#N/A	#N/A	#N/A	#N/A	#N/A	#N/A	#N/A	#N/A	#N/A	#N/A	#N/A	#N/A	#N/A	#N/A	#N/A	#N/A	#N/A	0.292283	#N/A	0.37848	#N/A	#N/A	1.0119	1.47758	1.77638	1.72098	0.683616	1.80194	#N/A	1.23632	1.07949	25	ENSG00000083123	BCKDHB	protein_coding	branched chain keto acid dehydrogenase E1 subunit beta [Source:HGNC Symbol;Acc:HGNC:987]
CNGA1	#N/A	2.52939	3.36486	2.32705	3.74691	2.43852	3.21754	2.32705	2.41634	#N/A	3.62695	#N/A	#N/A	3.36224	2.38705	2.5365	0.867471	3.68504	5.07317	#N/A	2.67104	3.12818	#N/A	3.69096	#N/A	#N/A	1.4327	1.28356	1.88692	#N/A	1.46327	#N/A	1.2465	#N/A	#N/A	#N/A	#N/A	#N/A	#N/A	#N/A	#N/A	#N/A	#N/A	#N/A	#N/A	#N/A	#N/A	#N/A	#N/A	#N/A	#N/A	#N/A	#N/A	#N/A	#N/A	#N/A	#N/A	#N/A	#N/A	#N/A	#N/A	1.417	2.50526	25	ENSG00000198515	CNGA1	protein_coding	cyclic nucleotide gated channel subunit alpha 1 [Source:HGNC Symbol;Acc:HGNC:2148]
PGLS-DT	#N/A	2.27077	0.940078	#N/A	0.721519	1.48078	1.72043	0.929482	1.95529	#N/A	1.29084	#N/A	0.65348	0.379024	1.19641	0.565053	#N/A	0.953671	#N/A	1.44707	#N/A	#N/A	#N/A	0.921187	1.28969	#N/A	0.618099	#N/A	#N/A	#N/A	#N/A	#N/A	#N/A	#N/A	#N/A	#N/A	#N/A	#N/A	#N/A	#N/A	#N/A	#N/A	#N/A	#N/A	#N/A	#N/A	#N/A	#N/A	#N/A	#N/A	#N/A	0.598794	#N/A	#N/A	1.27342	1.05603	1.49301	1.31658	#N/A	1.73994	#N/A	0.870341	0.898638	25	ENSG00000269439	PGLS-DT	lncRNA	PGLS divergent transcript [Source:HGNC Symbol;Acc:HGNC:55274]
#258378	#N/A	2.53361	1.40051	1.1564	0.939767	2.13203	1.52156	0.684677	2.29481	#N/A	1.65294	#N/A	0.87948	0.46202	0.887195	0.865609	0.83518	#N/A	#N/A	#N/A	#N/A	1.24424	#N/A	1.4219	#N/A	#N/A	1.26462	0.995256	#N/A	#N/A	#N/A	#N/A	#N/A	#N/A	#N/A	#N/A	#N/A	#N/A	#N/A	#N/A	#N/A	#N/A	#N/A	#N/A	#N/A	#N/A	#N/A	#N/A	#N/A	#N/A	#N/A	0.529747	#N/A	0.968294	1.04549	1.49605	1.48267	#N/A	1.48653	2.46679	#N/A	#N/A	#N/A	25	ENSG00000258378		lncRNA	novel transcript, antisense to TIMM9
AFAP1L1	#N/A	1.45805	#N/A	#N/A	#N/A	#N/A	#N/A	#N/A	#N/A	#N/A	#N/A	#N/A	#N/A	#N/A	#N/A	1.52306	#N/A	0.83907	#N/A	1.55623	#N/A	#N/A	#N/A	1.11695	#N/A	1.30504	1.83493	1.49397	3.66461	1.87806	1.54475	#N/A	1.77768	#N/A	#N/A	#N/A	0.539255	0.739538	#N/A	1.05815	0.815283	#N/A	0.392332	#N/A	#N/A	#N/A	#N/A	0.142496	#N/A	#N/A	0.877307	#N/A	0.796397	1.07034	#N/A	#N/A	1.02626	#N/A	#N/A	2.12584	#N/A	2.12404	1.87588	25	ENSG00000157510	AFAP1L1	protein_coding	actin filament associated protein 1 like 1 [Source:HGNC Symbol;Acc:HGNC:26714]
GUF1	#N/A	2.23229	2.03091	1.41279	1.04846	1.23232	2.29251	1.10929	3.02884	#N/A	2.83339	#N/A	0.802804	0.400248	#N/A	#N/A	#N/A	#N/A	#N/A	#N/A	#N/A	1.20079	#N/A	1.4405	#N/A	#N/A	0.719834	1.27176	#N/A	#N/A	#N/A	#N/A	#N/A	#N/A	#N/A	#N/A	0.458343	#N/A	0.467699	#N/A	#N/A	#N/A	#N/A	#N/A	#N/A	#N/A	#N/A	#N/A	#N/A	#N/A	#N/A	1.36725	1.20168	1.79841	1.20415	2.54056	2.95425	3.43943	1.33352	#N/A	#N/A	#N/A	#N/A	25	ENSG00000151806	GUF1	protein_coding	GTP binding elongation factor GUF1 [Source:HGNC Symbol;Acc:HGNC:25799]
BCAS3	#N/A	0.847448	#N/A	0.289903	#N/A	1.04932	0.585435	0.386079	0.727923	#N/A	#N/A	#N/A	#N/A	0.437136	0.561732	0.491871	#N/A	0.590691	0.768594	1.5647	0.620597	0.621287	#N/A	1.19639	#N/A	#N/A	0.576927	0.402048	0.696052	1.29089	0.387685	#N/A	0.431851	#N/A	#N/A	#N/A	#N/A	#N/A	#N/A	#N/A	#N/A	#N/A	#N/A	#N/A	#N/A	#N/A	#N/A	#N/A	0.729925	#N/A	#N/A	#N/A	#N/A	#N/A	#N/A	#N/A	0.778247	#N/A	#N/A	#N/A	#N/A	0.726898	0.766317	25	ENSG00000141376	BCAS3	protein_coding	BCAS3 microtubule associated cell migration factor [Source:HGNC Symbol;Acc:HGNC:14347]
SON	#N/A	0.874333	0.360506	#N/A	0.463632	#N/A	0.904885	0.603654	1.63619	0.194069	1.5676	#N/A	#N/A	#N/A	#N/A	#N/A	#N/A	#N/A	#N/A	0.592383	#N/A	#N/A	#N/A	0.884812	#N/A	#N/A	#N/A	0.433985	0.487155	1.04216	#N/A	#N/A	#N/A	#N/A	#N/A	#N/A	0.310827	#N/A	#N/A	#N/A	#N/A	0.248369	#N/A	#N/A	#N/A	#N/A	0.132712	#N/A	1.00935	#N/A	#N/A	#N/A	#N/A	0.460393	#N/A	0.474226	1.53444	0.696452	0.375673	0.67779	#N/A	0.545892	0.860575	25	ENSG00000159140	SON	protein_coding	SON DNA and RNA binding protein [Source:HGNC Symbol;Acc:HGNC:11183]
NPL	#N/A	1.6222	2.57929	2.60759	3.34596	3.08128	2.43798	1.14802	2.40629	#N/A	3.33357	#N/A	1.2744	#N/A	0.851196	#N/A	1.33099	#N/A	#N/A	1.71	#N/A	#N/A	#N/A	#N/A	#N/A	#N/A	#N/A	#N/A	#N/A	#N/A	2.20696	1.64415	1.49276	#N/A	#N/A	#N/A	#N/A	#N/A	#N/A	#N/A	#N/A	#N/A	#N/A	#N/A	#N/A	#N/A	#N/A	#N/A	#N/A	#N/A	#N/A	1.97674	1.35822	1.01726	4.92216	#N/A	1.25742	2.19233	1.63136	#N/A	#N/A	3.55103	2.26035	25	ENSG00000135838	NPL	protein_coding	N-acetylneuraminate pyruvate lyase [Source:HGNC Symbol;Acc:HGNC:16781]
SETD7	#N/A	1.33138	1.83939	1.21201	1.76634	1.94383	1.20501	0.865336	4.11789	#N/A	3.56343	#N/A	0.751382	#N/A	#N/A	#N/A	#N/A	#N/A	#N/A	#N/A	#N/A	#N/A	#N/A	#N/A	#N/A	#N/A	0.651268	0.644591	#N/A	3.29011	#N/A	#N/A	#N/A	#N/A	#N/A	#N/A	0.419959	#N/A	0.487033	0.431595	#N/A	#N/A	#N/A	#N/A	#N/A	#N/A	#N/A	#N/A	#N/A	#N/A	#N/A	1.03451	1.49093	#N/A	1.36828	1.99863	2.50884	1.62126	1.81331	#N/A	#N/A	1.81195	2.66116	25	ENSG00000145391	SETD7	protein_coding	SET domain containing 7, histone lysine methyltransferase [Source:HGNC Symbol;Acc:HGNC:30412]
CBR3-AS1	#N/A	1.67654	1.46791	1.73654	1.47014	2.89367	1.35866	1.81126	1.74308	#N/A	2.75969	#N/A	0.785584	#N/A	0.555913	#N/A	#N/A	#N/A	1.07278	1.99304	#N/A	#N/A	#N/A	1.22993	#N/A	#N/A	0.745297	#N/A	1.23057	#N/A	0.802071	#N/A	0.840394	#N/A	#N/A	#N/A	#N/A	#N/A	#N/A	#N/A	#N/A	#N/A	#N/A	#N/A	#N/A	#N/A	#N/A	#N/A	0.777503	#N/A	#N/A	#N/A	#N/A	#N/A	#N/A	0.788796	1.78579	1.43935	1.47406	#N/A	#N/A	1.55789	2.13036	25	ENSG00000236830	CBR3-AS1	lncRNA	CBR3 antisense RNA 1 [Source:HGNC Symbol;Acc:HGNC:43664]
KCTD1	#N/A	1.82798	#N/A	#N/A	#N/A	#N/A	#N/A	#N/A	0.997039	#N/A	1.03948	#N/A	#N/A	1.77493	1.86503	0.981082	#N/A	1.32931	#N/A	2.82076	1.38853	1.83786	0.610839	1.31	0.913802	#N/A	1.67909	4.42347	4.44508	#N/A	#N/A	#N/A	0.939133	#N/A	#N/A	#N/A	#N/A	#N/A	#N/A	#N/A	#N/A	#N/A	#N/A	#N/A	#N/A	#N/A	#N/A	#N/A	#N/A	#N/A	#N/A	1.46889	#N/A	2.09302	3.25066	2.14926	1.28174	1.65932	#N/A	#N/A	#N/A	3.73434	1.32022	25	ENSG00000134504	KCTD1	protein_coding	potassium channel tetramerization domain containing 1 [Source:HGNC Symbol;Acc:HGNC:18249]
TRIM16	#N/A	1.77695	#N/A	#N/A	#N/A	#N/A	#N/A	0.900841	#N/A	#N/A	#N/A	#N/A	#N/A	1.48463	1.50723	1.1985	#N/A	2.32726	1.7816	2.51341	#N/A	1.04606	#N/A	2.11126	1.29951	#N/A	1.39777	1.36462	1.07676	#N/A	0.62844	#N/A	#N/A	#N/A	#N/A	#N/A	#N/A	#N/A	#N/A	#N/A	#N/A	#N/A	#N/A	#N/A	#N/A	#N/A	#N/A	#N/A	#N/A	#N/A	#N/A	1.64808	0.842415	1.64586	1.35821	1.8629	3.83962	2.60525	0.901738	1.879	#N/A	1.65628	#N/A	25	ENSG00000221926	TRIM16	protein_coding	tripartite motif containing 16 [Source:HGNC Symbol;Acc:HGNC:17241]
NOL10	#N/A	1.10086	0.28678	#N/A	0.527649	0.889005	#N/A	#N/A	0.708766	#N/A	0.711587	#N/A	0.44383	0.328087	0.32654	0.365613	#N/A	0.541919	#N/A	0.88204	0.647884	#N/A	#N/A	#N/A	#N/A	#N/A	0.70339	0.547098	0.610808	#N/A	#N/A	#N/A	#N/A	#N/A	#N/A	#N/A	#N/A	#N/A	#N/A	#N/A	#N/A	#N/A	#N/A	#N/A	#N/A	#N/A	#N/A	#N/A	0.631376	#N/A	#N/A	0.412375	0.527757	#N/A	0.707635	0.885862	2.25613	0.870271	0.879038	#N/A	#N/A	#N/A	1.30633	25	ENSG00000115761	NOL10	protein_coding	nucleolar protein 10 [Source:HGNC Symbol;Acc:HGNC:25862]
FBXL12	#N/A	1.7655	1.30908	1.21083	1.38285	2.31388	1.36364	0.558512	3.49854	#N/A	1.46916	#N/A	0.711504	0.524799	0.532698	#N/A	#N/A	#N/A	#N/A	1.3597	#N/A	#N/A	#N/A	1.5959	#N/A	#N/A	1.35925	0.927609	0.828278	#N/A	0.502467	#N/A	0.640315	#N/A	#N/A	#N/A	#N/A	#N/A	#N/A	#N/A	#N/A	#N/A	#N/A	#N/A	#N/A	#N/A	#N/A	#N/A	0.853387	#N/A	#N/A	0.615338	0.963119	#N/A	#N/A	#N/A	#N/A	1.80878	0.861598	#N/A	#N/A	#N/A	1.28279	25	ENSG00000127452	FBXL12	protein_coding	F-box and leucine rich repeat protein 12 [Source:HGNC Symbol;Acc:HGNC:13611]
GOSR1	#N/A	1.06484	0.31275	0.435791	0.648077	0.83739	#N/A	#N/A	0.779579	#N/A	0.876659	0.815877	0.467742	0.278516	0.425732	0.364585	0.591481	#N/A	0.708012	1.91098	0.827768	#N/A	#N/A	#N/A	#N/A	#N/A	0.785642	0.972552	0.867749	#N/A	#N/A	#N/A	#N/A	#N/A	#N/A	#N/A	#N/A	#N/A	#N/A	#N/A	#N/A	#N/A	#N/A	#N/A	#N/A	#N/A	#N/A	#N/A	#N/A	#N/A	#N/A	0.366154	0.39283	0.585596	#N/A	#N/A	0.915513	0.795541	1.07534	#N/A	#N/A	#N/A	#N/A	25	ENSG00000108587	GOSR1	protein_coding	golgi SNAP receptor complex member 1 [Source:HGNC Symbol;Acc:HGNC:4430]
SUMO1	#N/A	1.27782	0.705484	#N/A	#N/A	#N/A	#N/A	0.584574	1.8282	#N/A	1.56724	#N/A	#N/A	#N/A	0.537907	#N/A	0.683382	0.692545	#N/A	1.1412	#N/A	2.25144	#N/A	1.08439	1.11188	#N/A	1.45385	1.02511	1.62306	#N/A	0.586915	#N/A	1.12563	#N/A	#N/A	#N/A	0.566907	#N/A	#N/A	#N/A	#N/A	#N/A	#N/A	#N/A	#N/A	#N/A	#N/A	#N/A	#N/A	#N/A	#N/A	0.848743	#N/A	0.901382	1.488	1.27231	1.5638	3.26432	0.773126	#N/A	#N/A	#N/A	#N/A	25	ENSG00000116030	SUMO1	protein_coding	small ubiquitin like modifier 1 [Source:HGNC Symbol;Acc:HGNC:12502]
FHIP2A	#N/A	1.2777	0.628053	0.4977	0.524967	0.786817	1.02426	0.747009	1.69343	#N/A	2.12606	#N/A	1.02041	#N/A	#N/A	#N/A	#N/A	#N/A	#N/A	#N/A	#N/A	#N/A	#N/A	1.02172	0.762757	#N/A	1.27547	1.45879	1.30341	#N/A	0.333498	#N/A	#N/A	#N/A	#N/A	#N/A	#N/A	#N/A	#N/A	#N/A	#N/A	#N/A	#N/A	#N/A	#N/A	#N/A	#N/A	#N/A	#N/A	#N/A	#N/A	0.756082	0.831644	#N/A	0.975354	0.787656	5.20372	1.32335	1.08379	#N/A	#N/A	0.895335	1.45596	25	ENSG00000151553	FHIP2A	protein_coding	FHF complex subunit HOOK interacting protein 2A [Source:HGNC Symbol;Acc:HGNC:29320]
CASQ2	#N/A	0.955799	5.05356	2.09232	3.72312	3.45177	1.66952	1.27721	0.94572	#N/A	0.807675	#N/A	#N/A	6.66706	3.24863	4.20785	#N/A	0.780889	0.84106	0.719325	1.29891	2.15176	#N/A	0.694879	#N/A	#N/A	4.1294	1.72426	1.83268	#N/A	2.58179	#N/A	1.95975	#N/A	#N/A	#N/A	#N/A	#N/A	#N/A	#N/A	#N/A	#N/A	#N/A	#N/A	#N/A	#N/A	#N/A	#N/A	#N/A	1.8367	#N/A	#N/A	#N/A	#N/A	#N/A	#N/A	#N/A	#N/A	#N/A	#N/A	#N/A	#N/A	2.1809	25	ENSG00000118729	CASQ2	protein_coding	calsequestrin 2 [Source:HGNC Symbol;Acc:HGNC:1513]
TMCC3	#N/A	1.31151	#N/A	0.892838	#N/A	1.67471	1.39835	#N/A	1.14489	#N/A	#N/A	#N/A	0.923941	1.89947	0.60581	1.85234	0.752077	1.75456	1.04667	2.7036	#N/A	2.30232	#N/A	1.03904	0.788069	#N/A	#N/A	#N/A	#N/A	2.69349	#N/A	#N/A	#N/A	#N/A	#N/A	#N/A	#N/A	#N/A	#N/A	#N/A	#N/A	#N/A	#N/A	#N/A	#N/A	#N/A	#N/A	#N/A	#N/A	#N/A	#N/A	2.45982	0.516131	1.44458	3.52467	2.46801	2.75497	2.80017	#N/A	#N/A	#N/A	3.18502	#N/A	25	ENSG00000057704	TMCC3	protein_coding	transmembrane and coiled-coil domain family 3 [Source:HGNC Symbol;Acc:HGNC:29199]
RTN4	#N/A	0.885845	2.03459	1.08814	1.90879	2.41456	1.70426	1.05962	2.94244	#N/A	3.8157	0.945767	0.818678	#N/A	#N/A	#N/A	#N/A	#N/A	#N/A	0.905611	#N/A	#N/A	#N/A	#N/A	#N/A	#N/A	#N/A	#N/A	#N/A	1.18146	#N/A	#N/A	#N/A	#N/A	#N/A	#N/A	#N/A	#N/A	#N/A	#N/A	#N/A	#N/A	#N/A	#N/A	#N/A	#N/A	#N/A	#N/A	#N/A	0.269301	#N/A	1.47646	0.984637	0.883844	2.10985	1.4954	2.42467	2.64661	1.3262	1.21846	#N/A	2.07188	1.40024	25	ENSG00000115310	RTN4	protein_coding	reticulon 4 [Source:HGNC Symbol;Acc:HGNC:14085]
#286997	#N/A	1.50485	0.939287	0.951903	1.48137	1.65852	1.52073	1.36053	2.02946	#N/A	1.30454	#N/A	#N/A	1.09884	1.2423	0.880736	1.5669	1.20146	1.75131	2.40932	#N/A	#N/A	#N/A	1.09461	#N/A	0.995895	2.41522	#N/A	2.35111	#N/A	0.745316	#N/A	1.21769	#N/A	#N/A	#N/A	0.957578	#N/A	#N/A	#N/A	#N/A	#N/A	#N/A	#N/A	#N/A	#N/A	#N/A	#N/A	1.46883	#N/A	#N/A	#N/A	#N/A	#N/A	#N/A	#N/A	#N/A	#N/A	#N/A	#N/A	#N/A	1.77531	#N/A	25	ENSG00000286997		lncRNA	novel transcript, antisense to BCAS3
CHPT1	#N/A	#N/A	2.72304	2.54955	2.90183	3.94461	2.16242	2.05643	2.30095	0.277948	4.59677	#N/A	0.921883	#N/A	#N/A	#N/A	#N/A	#N/A	#N/A	#N/A	#N/A	#N/A	#N/A	#N/A	0.577583	#N/A	0.844529	1.23962	0.914248	#N/A	#N/A	#N/A	#N/A	#N/A	#N/A	#N/A	#N/A	#N/A	#N/A	#N/A	#N/A	#N/A	#N/A	#N/A	#N/A	#N/A	#N/A	#N/A	#N/A	#N/A	0.311451	0.33829	0.463894	0.673724	#N/A	0.955193	2.3183	1.09301	0.907669	0.84395	#N/A	1.88935	1.85008	25	ENSG00000111666	CHPT1	protein_coding	choline phosphotransferase 1 [Source:HGNC Symbol;Acc:HGNC:17852]
PIP5K1B	#N/A	#N/A	3.20145	1.34244	3.10018	3.329	2.4219	2.0509	1.5928	#N/A	1.21398	#N/A	#N/A	3.98571	2.16741	2.48206	1.38879	4.22356	2.27155	#N/A	5.20543	1.65792	0.764165	2.27915	#N/A	#N/A	#N/A	#N/A	#N/A	#N/A	0.685642	#N/A	0.640111	#N/A	0.409982	#N/A	#N/A	#N/A	#N/A	#N/A	0.479058	#N/A	#N/A	#N/A	#N/A	#N/A	#N/A	#N/A	#N/A	#N/A	0.576954	#N/A	#N/A	#N/A	#N/A	#N/A	#N/A	#N/A	#N/A	#N/A	#N/A	3.05171	2.57702	25	ENSG00000107242	PIP5K1B	protein_coding	phosphatidylinositol-4-phosphate 5-kinase type 1 beta [Source:HGNC Symbol;Acc:HGNC:8995]
SCCPDH	#N/A	#N/A	4.88298	2.01754	2.06145	6.00124	2.65687	2.47815	3.85451	#N/A	4.34619	#N/A	1.08756	#N/A	#N/A	#N/A	#N/A	#N/A	#N/A	1.7873	#N/A	#N/A	#N/A	#N/A	#N/A	#N/A	2.36208	1.55978	2.26522	1.67535	#N/A	#N/A	#N/A	#N/A	#N/A	#N/A	#N/A	#N/A	#N/A	#N/A	#N/A	#N/A	#N/A	#N/A	#N/A	#N/A	#N/A	#N/A	#N/A	#N/A	#N/A	4.08946	1.35187	1.3383	5.73955	1.35535	3.42287	2.63335	2.3953	1.45974	#N/A	3.08669	2.07718	25	ENSG00000143653	SCCPDH	protein_coding	saccharopine dehydrogenase (putative) [Source:HGNC Symbol;Acc:HGNC:24275]
ZCCHC9	#N/A	#N/A	2.46623	1.65175	2.07367	2.0762	2.00246	2.24878	3.70949	#N/A	1.96317	#N/A	1.18636	#N/A	0.519776	0.651796	#N/A	#N/A	1.07128	1.17932	#N/A	2.02388	#N/A	#N/A	#N/A	#N/A	#N/A	#N/A	#N/A	1.61031	0.676265	#N/A	0.777892	#N/A	#N/A	#N/A	#N/A	#N/A	#N/A	#N/A	#N/A	#N/A	#N/A	#N/A	#N/A	#N/A	#N/A	#N/A	#N/A	#N/A	#N/A	1.27655	#N/A	#N/A	1.08639	1.16154	1.65618	3.17929	1.01272	2.7034	0.809058	#N/A	#N/A	25	ENSG00000131732	ZCCHC9	protein_coding	zinc finger CCHC-type containing 9 [Source:HGNC Symbol;Acc:HGNC:25424]
AIFM2	#N/A	#N/A	1.31275	1.0682	#N/A	1.55238	1.78453	2.38207	1.60674	#N/A	1.61163	#N/A	0.760141	0.476395	#N/A	0.608072	#N/A	0.769957	#N/A	#N/A	#N/A	#N/A	0.790572	#N/A	#N/A	#N/A	2.39223	#N/A	1.26721	#N/A	#N/A	#N/A	#N/A	#N/A	0.690058	#N/A	#N/A	0.500631	#N/A	0.504756	0.604989	#N/A	#N/A	0.554252	#N/A	#N/A	#N/A	#N/A	#N/A	#N/A	#N/A	0.668174	0.722983	#N/A	#N/A	1.5235	2.16023	#N/A	#N/A	1.7018	#N/A	1.21998	#N/A	25	ENSG00000042286	AIFM2	protein_coding	apoptosis inducing factor mitochondria associated 2 [Source:HGNC Symbol;Acc:HGNC:21411]
KLHDC2	#N/A	#N/A	1.00493	0.897283	0.972686	1.60065	1.57192	1.29168	3.05828	#N/A	4.27047	#N/A	0.534778	#N/A	#N/A	#N/A	#N/A	#N/A	#N/A	1.98088	#N/A	0.940122	#N/A	0.883174	#N/A	#N/A	0.761823	#N/A	0.672053	#N/A	#N/A	#N/A	#N/A	#N/A	#N/A	#N/A	0.462147	#N/A	#N/A	#N/A	#N/A	#N/A	#N/A	#N/A	#N/A	#N/A	#N/A	#N/A	#N/A	#N/A	#N/A	0.443602	0.442793	0.706242	1.24828	0.806546	2.78193	2.14656	1.49126	1.25052	#N/A	1.08205	#N/A	25	ENSG00000165516	KLHDC2	protein_coding	kelch domain containing 2 [Source:HGNC Symbol;Acc:HGNC:20231]
ABHD14A	#N/A	#N/A	3.42228	2.20314	1.66203	1.33677	3.96847	3.10505	2.77226	#N/A	1.50513	1.02364	1.79641	#N/A	#N/A	#N/A	#N/A	#N/A	#N/A	#N/A	#N/A	#N/A	#N/A	#N/A	#N/A	#N/A	1.92912	1.68142	2.85766	#N/A	0.796914	#N/A	#N/A	#N/A	#N/A	#N/A	0.792155	#N/A	#N/A	#N/A	#N/A	#N/A	#N/A	#N/A	#N/A	#N/A	#N/A	#N/A	#N/A	#N/A	#N/A	2.11134	2.1186	1.19063	2.32038	3.59502	1.04597	1.85112	1.83259	#N/A	1.3052	#N/A	1.60652	25	ENSG00000248487	ABHD14A	protein_coding	abhydrolase domain containing 14A [Source:HGNC Symbol;Acc:HGNC:24538]
VPS45	#N/A	#N/A	0.970442	0.559441	0.970803	1.05769	1.03818	0.836577	2.68487	#N/A	1.17689	#N/A	0.531024	0.371589	0.454049	#N/A	0.504662	0.523741	0.692421	1.66776	0.633959	#N/A	#N/A	0.766822	#N/A	#N/A	0.603786	#N/A	0.598508	#N/A	0.649097	0.923865	0.590725	#N/A	#N/A	#N/A	#N/A	#N/A	#N/A	#N/A	#N/A	#N/A	#N/A	#N/A	#N/A	#N/A	#N/A	#N/A	#N/A	#N/A	#N/A	#N/A	#N/A	#N/A	0.733398	#N/A	1.46083	0.621709	#N/A	#N/A	#N/A	#N/A	#N/A	25	ENSG00000136631	VPS45	protein_coding	vacuolar protein sorting 45 homolog [Source:HGNC Symbol;Acc:HGNC:14579]
SMO	#N/A	#N/A	4.61804	2.73081	4.00249	5.07472	3.0749	2.29689	2.37601	#N/A	2.22574	#N/A	1.09173	#N/A	#N/A	#N/A	#N/A	0.839335	1.31981	#N/A	#N/A	#N/A	#N/A	#N/A	1.93644	#N/A	1.08858	1.84648	1.63631	#N/A	#N/A	#N/A	#N/A	#N/A	#N/A	#N/A	#N/A	#N/A	#N/A	#N/A	#N/A	#N/A	#N/A	#N/A	#N/A	#N/A	#N/A	#N/A	#N/A	#N/A	#N/A	1.64097	1.30228	#N/A	2.0943	2.75372	1.78389	4.54586	2.17103	1.28786	#N/A	3.073	3.70678	25	ENSG00000128602	SMO	protein_coding	smoothened, frizzled class receptor [Source:HGNC Symbol;Acc:HGNC:11119]
TMEM202-AS1	#N/A	#N/A	3.29655	1.81954	3.72027	3.15289	3.17178	2.20507	1.76782	#N/A	1.61435	#N/A	1.86805	0.646525	1.09384	#N/A	#N/A	#N/A	#N/A	1.4011	#N/A	#N/A	#N/A	#N/A	#N/A	#N/A	1.35998	1.5761	2.14769	#N/A	#N/A	#N/A	#N/A	#N/A	#N/A	#N/A	#N/A	#N/A	#N/A	#N/A	#N/A	#N/A	#N/A	#N/A	#N/A	#N/A	#N/A	#N/A	#N/A	#N/A	#N/A	2.25603	2.15831	1.26475	1.85221	1.78724	1.14012	3.20906	3.96704	#N/A	#N/A	1.53127	2.53253	25	ENSG00000261423	TMEM202-AS1	lncRNA	TMEM202 antisense RNA 1 [Source:HGNC Symbol;Acc:HGNC:53265]
VWA8-AS1	#N/A	#N/A	2.61292	1.43123	0.972842	0.794714	0.562511	1.12146	#N/A	#N/A	#N/A	#N/A	1.33603	2.45655	2.62899	2.67607	0.516572	0.933515	#N/A	#N/A	0.473392	#N/A	#N/A	0.34297	0.498182	#N/A	0.982938	0.566568	0.615426	#N/A	2.18775	#N/A	#N/A	0.392821	#N/A	#N/A	#N/A	#N/A	#N/A	#N/A	#N/A	#N/A	#N/A	#N/A	#N/A	#N/A	#N/A	#N/A	#N/A	#N/A	#N/A	1.90176	#N/A	0.65014	0.650467	0.468266	#N/A	0.497865	#N/A	#N/A	#N/A	#N/A	#N/A	25	ENSG00000278338	VWA8-AS1	lncRNA	VWA8 antisense RNA 1 (head to head) [Source:HGNC Symbol;Acc:HGNC:44270]
SUMF1	#N/A	#N/A	0.58131	0.436241	0.829906	0.87376	0.837336	0.665174	1.18857	#N/A	0.688231	#N/A	0.38176	0.51984	0.607215	0.656767	0.622943	0.569942	#N/A	#N/A	0.789645	0.585434	#N/A	0.888081	#N/A	#N/A	#N/A	#N/A	#N/A	1.13473	#N/A	#N/A	#N/A	#N/A	#N/A	#N/A	#N/A	#N/A	#N/A	#N/A	#N/A	#N/A	#N/A	#N/A	#N/A	#N/A	#N/A	#N/A	#N/A	#N/A	#N/A	#N/A	#N/A	0.805567	0.741094	#N/A	1.33903	0.712252	0.4512	#N/A	#N/A	0.859692	0.772047	25	ENSG00000144455	SUMF1	protein_coding	sulfatase modifying factor 1 [Source:HGNC Symbol;Acc:HGNC:20376]
SMARCD2	#N/A	#N/A	2.17372	1.55724	1.69288	2.02923	1.72727	1.27145	2.19021	#N/A	3.28167	#N/A	1.58187	#N/A	#N/A	#N/A	#N/A	#N/A	#N/A	#N/A	#N/A	#N/A	#N/A	#N/A	#N/A	#N/A	1.79333	1.29898	0.878547	2.01744	#N/A	#N/A	#N/A	#N/A	0.491838	#N/A	#N/A	#N/A	#N/A	#N/A	0.468824	0.611893	#N/A	#N/A	#N/A	#N/A	#N/A	#N/A	1.20377	#N/A	0.553349	1.41209	1.31774	#N/A	1.06991	1.80439	2.66642	1.72903	0.892403	#N/A	#N/A	#N/A	#N/A	25	ENSG00000108604	SMARCD2	protein_coding	SWI/SNF related, matrix associated, actin dependent regulator of chromatin, subfamily d, member 2 [Source:HGNC Symbol;Acc:HGNC:11107]
METTL7A	#N/A	#N/A	5.53338	2.63222	3.19843	2.92761	2.32423	1.52334	3.34252	#N/A	3.70301	1.39845	1.07973	#N/A	#N/A	#N/A	#N/A	#N/A	#N/A	#N/A	#N/A	#N/A	#N/A	#N/A	#N/A	#N/A	0.813369	1.45329	0.823851	#N/A	0.595418	#N/A	#N/A	#N/A	#N/A	#N/A	#N/A	#N/A	#N/A	#N/A	#N/A	#N/A	#N/A	#N/A	#N/A	#N/A	#N/A	#N/A	#N/A	#N/A	#N/A	2.01981	1.13706	1.06795	1.36188	2.1029	2.67729	2.53572	1.92459	2.01881	#N/A	2.37314	2.83179	25	ENSG00000185432	METTL7A	protein_coding	methyltransferase like 7A [Source:HGNC Symbol;Acc:HGNC:24550]
ZFP3	#N/A	#N/A	2.09849	1.1576	1.95204	2.84664	1.669	2.09608	1.99086	#N/A	0.925357	#N/A	1.91319	0.914334	1.28483	1.31861	1.23116	1.75727	#N/A	0.951132	#N/A	1.2149	#N/A	#N/A	1.41869	#N/A	#N/A	#N/A	#N/A	#N/A	#N/A	1.05794	#N/A	#N/A	#N/A	#N/A	#N/A	#N/A	#N/A	#N/A	#N/A	#N/A	#N/A	#N/A	#N/A	#N/A	#N/A	#N/A	#N/A	#N/A	#N/A	#N/A	1.14644	1.14695	1.01322	#N/A	0.762143	2.48737	1.57169	#N/A	#N/A	1.6104	#N/A	25	ENSG00000180787	ZFP3	protein_coding	ZFP3 zinc finger protein [Source:HGNC Symbol;Acc:HGNC:12861]
DMXL1	#N/A	#N/A	0.681611	0.488597	0.957698	1.06246	1.04446	0.677815	1.64495	#N/A	1.3918	#N/A	0.501435	0.206653	0.430311	#N/A	#N/A	#N/A	0.49904	0.707566	0.645624	0.59389	#N/A	1.20354	#N/A	#N/A	#N/A	#N/A	#N/A	#N/A	#N/A	#N/A	#N/A	#N/A	#N/A	#N/A	#N/A	#N/A	#N/A	#N/A	#N/A	#N/A	#N/A	#N/A	#N/A	#N/A	#N/A	#N/A	#N/A	#N/A	#N/A	#N/A	#N/A	0.578685	0.608443	0.705431	1.72448	1.22894	0.804754	0.874265	#N/A	1.12105	0.694916	25	ENSG00000172869	DMXL1	protein_coding	Dmx like 1 [Source:HGNC Symbol;Acc:HGNC:2937]
#285788	#N/A	#N/A	3.43428	1.45566	0.837031	0.631916	0.497452	0.920995	0.419084	#N/A	#N/A	#N/A	1.04827	#N/A	2.26526	1.85047	0.66158	#N/A	0.484539	#N/A	0.393669	#N/A	#N/A	#N/A	#N/A	#N/A	0.872005	0.505678	0.561583	#N/A	2.39146	#N/A	0.792147	#N/A	#N/A	#N/A	#N/A	#N/A	#N/A	#N/A	#N/A	#N/A	#N/A	#N/A	#N/A	#N/A	#N/A	#N/A	#N/A	#N/A	#N/A	5.40549	1.85928	0.568605	0.510583	0.367566	#N/A	0.419872	0.485828	#N/A	#N/A	#N/A	#N/A	25	ENSG00000285788		lncRNA	Novel transcript
RBL1	#N/A	#N/A	1.03441	0.942795	1.66844	2.10487	1.05404	0.92612	1.30935	#N/A	2.04448	#N/A	1.04849	0.771018	0.973324	0.490085	0.885495	0.887029	0.961485	3.68633	#N/A	#N/A	#N/A	1.45411	#N/A	#N/A	0.719467	0.903494	#N/A	#N/A	#N/A	#N/A	#N/A	#N/A	#N/A	#N/A	#N/A	#N/A	#N/A	#N/A	#N/A	#N/A	#N/A	#N/A	#N/A	#N/A	#N/A	#N/A	#N/A	#N/A	#N/A	0.877724	0.82336	#N/A	2.9159	1.30479	1.71903	1.73235	#N/A	#N/A	#N/A	#N/A	#N/A	25	ENSG00000080839	RBL1	protein_coding	RB transcriptional corepressor like 1 [Source:HGNC Symbol;Acc:HGNC:9893]
TBC1D23	#N/A	#N/A	0.442913	0.614849	0.727069	0.630682	1.07321	0.758535	1.57353	#N/A	1.90785	#N/A	0.398434	#N/A	#N/A	#N/A	#N/A	#N/A	#N/A	0.850435	#N/A	#N/A	#N/A	#N/A	#N/A	#N/A	0.871384	0.835817	1.03706	1.22088	#N/A	#N/A	#N/A	#N/A	#N/A	#N/A	#N/A	#N/A	#N/A	#N/A	#N/A	#N/A	#N/A	#N/A	#N/A	#N/A	#N/A	#N/A	#N/A	#N/A	#N/A	0.413471	0.462181	0.568489	0.846586	1.06061	2.9286	1.31538	0.826677	1.42158	#N/A	0.920107	0.969311	25	ENSG00000036054	TBC1D23	protein_coding	TBC1 domain family member 23 [Source:HGNC Symbol;Acc:HGNC:25622]
PDCD7	#N/A	#N/A	0.833796	0.598396	0.579835	0.99993	1.01631	0.90787	1.06256	#N/A	2.00402	#N/A	0.628221	0.374292	0.448194	0.434009	#N/A	0.928033	#N/A	1.2744	#N/A	#N/A	#N/A	1.33074	#N/A	#N/A	1.13283	0.744098	1.10494	#N/A	#N/A	#N/A	#N/A	#N/A	#N/A	#N/A	0.279231	#N/A	#N/A	#N/A	#N/A	#N/A	#N/A	#N/A	#N/A	#N/A	#N/A	#N/A	#N/A	#N/A	#N/A	0.340885	0.626487	0.678729	#N/A	0.908258	2.48785	#N/A	#N/A	#N/A	#N/A	0.932941	#N/A	25	ENSG00000090470	PDCD7	protein_coding	programmed cell death 7 [Source:HGNC Symbol;Acc:HGNC:8767]
MMACHC	#N/A	#N/A	1.92785	1.34688	1.0043	0.626903	0.421477	1.95101	0.344465	#N/A	0.331963	#N/A	1.19758	1.3656	1.11218	2.06416	0.642365	0.990219	0.670816	0.280798	#N/A	#N/A	#N/A	#N/A	#N/A	#N/A	1.58315	#N/A	#N/A	#N/A	0.923413	#N/A	#N/A	#N/A	#N/A	#N/A	#N/A	#N/A	#N/A	#N/A	#N/A	#N/A	#N/A	#N/A	#N/A	#N/A	#N/A	#N/A	#N/A	#N/A	#N/A	2.12934	0.69211	#N/A	0.443966	0.436237	0.232505	0.417201	#N/A	#N/A	#N/A	0.60979	#N/A	25	ENSG00000132763	MMACHC	protein_coding	metabolism of cobalamin associated C [Source:HGNC Symbol;Acc:HGNC:24525]
#243944	#N/A	#N/A	0.622113	0.298868	0.187046	0.16518	0.15374	0.17788	0.135691	#N/A	#N/A	#N/A	#N/A	1.02525	#N/A	0.271721	#N/A	0.199285	0.151772	#N/A	0.148745	0.14259	#N/A	0.118813	#N/A	#N/A	0.183019	0.162276	0.169003	#N/A	0.474984	#N/A	0.194612	#N/A	#N/A	#N/A	#N/A	#N/A	#N/A	#N/A	#N/A	#N/A	#N/A	#N/A	#N/A	#N/A	#N/A	#N/A	#N/A	#N/A	#N/A	0.781644	#N/A	0.176798	0.165368	#N/A	#N/A	0.143923	#N/A	#N/A	#N/A	0.124455	0.119237	25	ENSG00000243944		lncRNA	novel transcript, antisense to PFN2
ZNF843	#N/A	#N/A	2.47822	3.25702	1.72382	1.2935	0.907042	2.65512	0.645647	#N/A	0.528785	#N/A	2.27978	0.84819	1.95256	#N/A	0.868171	#N/A	#N/A	#N/A	#N/A	#N/A	1.05275	0.548278	0.711263	#N/A	2.56386	1.03213	1.17438	#N/A	#N/A	#N/A	#N/A	#N/A	#N/A	#N/A	#N/A	#N/A	#N/A	#N/A	#N/A	#N/A	#N/A	#N/A	#N/A	#N/A	#N/A	#N/A	#N/A	#N/A	#N/A	2.34309	3.06234	#N/A	0.937162	0.681861	#N/A	0.663737	#N/A	#N/A	#N/A	0.935274	0.708861	25	ENSG00000176723	ZNF843	protein_coding	zinc finger protein 843 [Source:HGNC Symbol;Acc:HGNC:28710]
GARIN1A	#N/A	#N/A	3.53447	1.39749	3.49658	2.66778	1.84674	2.19168	1.36089	#N/A	#N/A	#N/A	1.96603	0.958376	1.43431	#N/A	#N/A	#N/A	#N/A	#N/A	0.946666	1.18237	#N/A	#N/A	1.30598	#N/A	2.5758	2.01857	#N/A	#N/A	0.736916	#N/A	#N/A	#N/A	#N/A	#N/A	#N/A	#N/A	#N/A	#N/A	#N/A	#N/A	#N/A	#N/A	#N/A	#N/A	#N/A	#N/A	#N/A	#N/A	#N/A	2.96427	1.70948	1.87486	1.65981	#N/A	0.520193	1.32312	1.29313	#N/A	#N/A	1.61972	1.19711	25	ENSG00000205085	GARIN1A	protein_coding	golgi associated RAB2 interactor 1A [Source:HGNC Symbol;Acc:HGNC:27998]
MUC4#145113	#N/A	#N/A	2.58482	1.71731	1.0229	0.892551	0.60697	2.0132	0.552104	#N/A	#N/A	#N/A	0.635252	#N/A	0.808888	1.11677	#N/A	#N/A	#N/A	0.387098	#N/A	0.509508	#N/A	0.402916	#N/A	#N/A	1.09762	#N/A	0.696842	#N/A	#N/A	#N/A	#N/A	#N/A	#N/A	#N/A	#N/A	#N/A	#N/A	#N/A	#N/A	#N/A	#N/A	#N/A	#N/A	#N/A	#N/A	#N/A	#N/A	#N/A	#N/A	1.3338	#N/A	0.793094	0.763056	0.851265	0.288182	0.506938	0.639236	#N/A	0.656936	0.671284	0.614065	25	ENSG00000145113	MUC4	protein_coding	mucin 4, cell surface associated [Source:HGNC Symbol;Acc:HGNC:7514]
#230894	#N/A	#N/A	3.26593	0.508763	0.61825	0.407358	0.329237	0.680299	0.29785	#N/A	0.236233	#N/A	0.635748	1.0086	1.34809	1.15758	0.39692	0.654743	#N/A	#N/A	0.283311	0.305054	#N/A	#N/A	#N/A	#N/A	0.614531	0.329864	#N/A	#N/A	1.6113	#N/A	0.539561	#N/A	#N/A	#N/A	#N/A	#N/A	#N/A	#N/A	#N/A	#N/A	#N/A	#N/A	#N/A	#N/A	#N/A	#N/A	#N/A	#N/A	#N/A	2.8531	0.691287	#N/A	#N/A	0.245758	0.191467	0.304829	#N/A	#N/A	#N/A	#N/A	#N/A	25	ENSG00000230894		lncRNA	novel transcript
LANCL2	#N/A	#N/A	0.922817	0.775927	0.744847	0.805391	1.02906	0.968116	1.86606	#N/A	1.74162	#N/A	0.721261	0.519571	0.866046	0.601181	#N/A	0.667402	#N/A	1.08186	#N/A	0.96822	#N/A	#N/A	#N/A	#N/A	0.853876	#N/A	#N/A	#N/A	#N/A	#N/A	#N/A	#N/A	#N/A	#N/A	#N/A	#N/A	#N/A	#N/A	#N/A	#N/A	#N/A	#N/A	#N/A	#N/A	#N/A	#N/A	#N/A	#N/A	#N/A	0.506189	0.484277	1.18729	1.57553	#N/A	2.99024	1.54544	0.840969	#N/A	#N/A	1.18227	1.40602	25	ENSG00000132434	LANCL2	protein_coding	LanC like 2 [Source:HGNC Symbol;Acc:HGNC:6509]
EIF2A	#N/A	#N/A	1.32797	1.03144	1.19164	1.25801	1.27927	0.815344	2.40994	#N/A	2.73582	#N/A	0.871306	#N/A	0.515202	#N/A	0.730635	0.471311	0.778502	1.92231	#N/A	#N/A	#N/A	#N/A	#N/A	#N/A	1.21139	1.08954	#N/A	#N/A	#N/A	#N/A	#N/A	#N/A	#N/A	#N/A	0.393539	#N/A	#N/A	#N/A	#N/A	#N/A	#N/A	#N/A	#N/A	#N/A	#N/A	#N/A	#N/A	#N/A	#N/A	0.764659	0.905029	1.12633	1.40644	1.78954	2.25901	2.2476	1.54995	#N/A	#N/A	#N/A	#N/A	25	ENSG00000144895	EIF2A	protein_coding	eukaryotic translation initiation factor 2A [Source:HGNC Symbol;Acc:HGNC:3254]
YME1L1	#N/A	#N/A	1.23033	0.698931	1.38732	1.42051	1.18045	0.654099	2.73676	#N/A	2.71837	#N/A	0.667529	#N/A	0.398261	0.325611	#N/A	#N/A	#N/A	1.87105	#N/A	0.97487	#N/A	0.954484	#N/A	#N/A	0.757888	#N/A	#N/A	#N/A	#N/A	#N/A	#N/A	#N/A	#N/A	#N/A	0.367879	#N/A	#N/A	#N/A	#N/A	#N/A	#N/A	#N/A	#N/A	#N/A	#N/A	#N/A	#N/A	#N/A	#N/A	0.756797	0.419954	0.503686	1.49415	1.27906	1.92408	2.58369	1.24524	#N/A	0.656263	#N/A	#N/A	25	ENSG00000136758	YME1L1	protein_coding	YME1 like 1 ATPase [Source:HGNC Symbol;Acc:HGNC:12843]
PSMD9	#N/A	#N/A	1.25839	0.82448	1.14993	1.47324	1.16897	0.89522	2.14425	0.45475	2.25249	#N/A	0.667445	0.487779	0.602037	#N/A	#N/A	1.04259	#N/A	2.43013	#N/A	0.915152	#N/A	1.12716	#N/A	#N/A	1.71098	1.02362	0.942039	#N/A	0.495755	#N/A	#N/A	#N/A	#N/A	#N/A	#N/A	#N/A	#N/A	#N/A	#N/A	#N/A	#N/A	#N/A	#N/A	#N/A	#N/A	#N/A	0.869126	#N/A	#N/A	#N/A	#N/A	0.983175	#N/A	#N/A	1.26737	1.03468	#N/A	#N/A	#N/A	#N/A	1.36011	25	ENSG00000110801	PSMD9	protein_coding	proteasome 26S subunit, non-ATPase 9 [Source:HGNC Symbol;Acc:HGNC:9567]
RBM12B	#N/A	#N/A	0.82654	1.10929	0.960934	0.928634	1.34471	0.760992	1.77195	#N/A	2.13101	#N/A	0.498164	0.369938	0.641218	0.461883	#N/A	#N/A	0.874315	1.75547	1.16882	0.769877	#N/A	1.31544	0.768446	#N/A	0.543326	#N/A	0.867578	#N/A	#N/A	#N/A	#N/A	#N/A	#N/A	#N/A	#N/A	#N/A	#N/A	#N/A	#N/A	#N/A	#N/A	#N/A	#N/A	#N/A	#N/A	#N/A	#N/A	#N/A	#N/A	0.384507	0.779527	#N/A	#N/A	1.26451	1.92734	1.32311	#N/A	#N/A	#N/A	#N/A	#N/A	25	ENSG00000183808	RBM12B	protein_coding	RNA binding motif protein 12B [Source:HGNC Symbol;Acc:HGNC:32310]
AK1	#N/A	#N/A	0.13575	0.102728	0.0827421	0.0850765	#N/A	0.100947	#N/A	#N/A	#N/A	#N/A	0.0984082	0.11608	0.0714011	0.107864	0.0749873	0.0971001	#N/A	#N/A	0.0738727	#N/A	#N/A	#N/A	0.0711828	#N/A	0.0991829	0.0822711	0.0847155	#N/A	0.128821	#N/A	#N/A	#N/A	0.0171634	#N/A	#N/A	0.0157002	#N/A	#N/A	0.0231804	0.0218925	#N/A	#N/A	#N/A	#N/A	#N/A	#N/A	#N/A	#N/A	#N/A	0.140801	0.0696561	0.0759944	#N/A	#N/A	#N/A	#N/A	#N/A	#N/A	0.0746745	#N/A	#N/A	25	ENSG00000106992	AK1	protein_coding	adenylate kinase 1 [Source:HGNC Symbol;Acc:HGNC:361]
#224819	#N/A	#N/A	2.88477	1.42507	1.67736	1.07472	0.819927	2.04329	#N/A	#N/A	#N/A	#N/A	1.33852	#N/A	1.14052	1.83375	0.769329	#N/A	#N/A	#N/A	#N/A	#N/A	#N/A	#N/A	#N/A	#N/A	2.27518	#N/A	0.92772	#N/A	1.43148	0.570103	1.97767	#N/A	#N/A	#N/A	#N/A	#N/A	#N/A	#N/A	#N/A	#N/A	#N/A	#N/A	#N/A	#N/A	#N/A	#N/A	#N/A	0.884657	#N/A	3.17381	2.18854	0.915536	0.868444	0.690136	#N/A	0.664619	0.744828	#N/A	#N/A	0.73511	0.560252	25	ENSG00000224819		lncRNA	novel transcript
NTMT2	#N/A	#N/A	2.03498	0.530021	#N/A	0.248242	0.203232	0.407843	0.156989	#N/A	#N/A	#N/A	0.350196	0.907729	0.540116	0.349903	#N/A	0.278628	0.212023	#N/A	#N/A	0.17564	#N/A	#N/A	#N/A	#N/A	0.333307	0.235925	0.249189	#N/A	0.675149	#N/A	0.402019	#N/A	#N/A	#N/A	#N/A	#N/A	#N/A	#N/A	#N/A	#N/A	#N/A	#N/A	#N/A	#N/A	#N/A	#N/A	#N/A	#N/A	#N/A	1.55065	0.472244	0.227818	0.206051	0.155687	#N/A	0.171707	#N/A	#N/A	#N/A	0.193802	#N/A	25	ENSG00000203740	NTMT2	protein_coding	N-terminal Xaa-Pro-Lys N-methyltransferase 2 [Source:HGNC Symbol;Acc:HGNC:31932]
VDAC2	#N/A	#N/A	0.200182	0.159354	0.165105	0.149599	0.140181	0.139266	#N/A	#N/A	0.133788	#N/A	#N/A	0.217845	0.173136	0.181581	0.137761	0.160297	0.146386	#N/A	0.133615	#N/A	#N/A	0.142098	0.136264	#N/A	0.14435	0.161719	0.123082	#N/A	#N/A	#N/A	#N/A	#N/A	#N/A	#N/A	#N/A	#N/A	#N/A	#N/A	#N/A	#N/A	#N/A	#N/A	#N/A	#N/A	#N/A	#N/A	0.152622	#N/A	#N/A	0.40327	0.17495	0.155194	#N/A	0.13153	#N/A	#N/A	#N/A	#N/A	#N/A	#N/A	0.136804	25	ENSG00000165637	VDAC2	protein_coding	voltage dependent anion channel 2 [Source:HGNC Symbol;Acc:HGNC:12672]
SMIM11	#N/A	#N/A	2.04323	1.99102	1.46043	1.84537	1.60541	2.06534	1.03676	#N/A	#N/A	#N/A	#N/A	1.45494	1.48089	1.78419	1.48509	1.38086	#N/A	0.685464	#N/A	#N/A	#N/A	#N/A	#N/A	0.185189	2.37159	1.48134	1.66202	#N/A	#N/A	0.938558	#N/A	#N/A	#N/A	#N/A	#N/A	#N/A	#N/A	#N/A	#N/A	#N/A	#N/A	#N/A	#N/A	#N/A	#N/A	#N/A	#N/A	#N/A	#N/A	1.7609	2.4057	2.15357	1.18997	1.176	#N/A	#N/A	#N/A	#N/A	#N/A	1.19372	0.882594	25	ENSG00000205670	SMIM11	protein_coding	small integral membrane protein 11 [Source:HGNC Symbol;Acc:HGNC:1293]
USP9X	#N/A	#N/A	0.847039	0.768046	0.837202	1.4247	0.916389	0.542803	1.88864	#N/A	1.76122	#N/A	0.581376	#N/A	#N/A	#N/A	#N/A	#N/A	#N/A	0.780839	0.503005	#N/A	#N/A	0.744887	#N/A	#N/A	#N/A	#N/A	#N/A	#N/A	#N/A	#N/A	#N/A	#N/A	#N/A	#N/A	0.244694	#N/A	#N/A	0.19355	#N/A	0.351563	#N/A	#N/A	#N/A	#N/A	#N/A	#N/A	0.54088	#N/A	#N/A	0.308573	#N/A	#N/A	1.06068	0.73364	1.65933	1.60936	0.703782	0.849473	#N/A	0.541149	0.662873	25	ENSG00000124486	USP9X	protein_coding	ubiquitin specific peptidase 9 X-linked [Source:HGNC Symbol;Acc:HGNC:12632]
MKKS	#N/A	#N/A	1.88804	1.20555	1.91822	2.12681	1.27259	1.10827	2.52944	#N/A	2.57233	#N/A	0.955398	1.0672	1.0145	1.0017	1.08375	2.14376	#N/A	#N/A	#N/A	2.45351	#N/A	2.1491	#N/A	#N/A	#N/A	#N/A	#N/A	#N/A	#N/A	#N/A	#N/A	#N/A	#N/A	#N/A	#N/A	#N/A	#N/A	#N/A	#N/A	#N/A	#N/A	#N/A	#N/A	#N/A	#N/A	#N/A	#N/A	#N/A	#N/A	1.5054	0.842309	#N/A	1.88351	2.83696	2.66159	2.7528	1.29519	#N/A	#N/A	1.96552	1.9393	25	ENSG00000125863	MKKS	protein_coding	MKKS centrosomal shuttling protein [Source:HGNC Symbol;Acc:HGNC:7108]
ADNP-AS1	#N/A	#N/A	1.71334	1.56027	1.18393	1.50695	#N/A	1.57774	1.62182	#N/A	1.61692	#N/A	1.68339	#N/A	1.32335	1.19058	#N/A	#N/A	1.47338	#N/A	1.51574	#N/A	#N/A	#N/A	#N/A	#N/A	1.40939	1.9133	#N/A	#N/A	0.718746	#N/A	#N/A	#N/A	#N/A	#N/A	#N/A	#N/A	#N/A	#N/A	#N/A	#N/A	#N/A	#N/A	#N/A	#N/A	#N/A	#N/A	1.57069	#N/A	#N/A	1.38738	1.24407	#N/A	1.32245	1.8766	0.909288	1.61849	2.19695	#N/A	1.21784	#N/A	1.88696	25	ENSG00000259456	ADNP-AS1	lncRNA	ADNP antisense RNA 1 [Source:HGNC Symbol;Acc:HGNC:51227]
#233571	#N/A	#N/A	4.47426	3.39224	2.88327	1.46398	1.0137	1.68629	0.769841	#N/A	#N/A	#N/A	2.47339	#N/A	#N/A	#N/A	#N/A	#N/A	#N/A	#N/A	#N/A	#N/A	#N/A	#N/A	0.978301	#N/A	4.18103	1.52113	1.5613	#N/A	#N/A	#N/A	#N/A	#N/A	0.842276	#N/A	0.379598	0.563048	#N/A	#N/A	0.521024	#N/A	#N/A	#N/A	#N/A	#N/A	#N/A	#N/A	#N/A	#N/A	#N/A	3.28934	1.20473	1.46222	1.13565	0.676068	#N/A	0.883705	0.98097	#N/A	1.1854	#N/A	0.745423	25	ENSG00000233571		lncRNA	novel transcript
ATP6V1H	#N/A	#N/A	0.630047	#N/A	0.590597	1.40602	0.970756	0.616441	1.23321	#N/A	2.45634	#N/A	0.481063	0.495238	0.497391	0.540476	0.637459	0.565292	#N/A	1.29022	#N/A	#N/A	#N/A	0.95793	0.655547	#N/A	#N/A	#N/A	#N/A	#N/A	0.56055	#N/A	#N/A	#N/A	#N/A	#N/A	#N/A	#N/A	#N/A	#N/A	#N/A	#N/A	#N/A	#N/A	#N/A	#N/A	#N/A	#N/A	#N/A	#N/A	#N/A	0.849148	#N/A	0.865939	0.916868	0.889637	1.73262	1.72432	0.7505	#N/A	0.716994	#N/A	#N/A	25	ENSG00000047249	ATP6V1H	protein_coding	ATPase H+ transporting V1 subunit H [Source:HGNC Symbol;Acc:HGNC:18303]
#261248	#N/A	#N/A	3.6872	2.4961	2.35176	1.55715	#N/A	2.57815	#N/A	#N/A	#N/A	#N/A	3.18115	2.52267	4.73028	2.6196	1.21729	#N/A	0.979893	#N/A	0.69083	0.757499	#N/A	0.568751	0.898378	#N/A	2.38997	1.20678	#N/A	#N/A	1.5701	#N/A	1.25597	#N/A	#N/A	#N/A	#N/A	#N/A	#N/A	#N/A	#N/A	#N/A	#N/A	#N/A	#N/A	#N/A	#N/A	#N/A	#N/A	#N/A	#N/A	3.02042	1.66466	#N/A	0.969565	#N/A	#N/A	0.815052	#N/A	#N/A	#N/A	1.13823	0.701865	25	ENSG00000261248		lncRNA	novel transcript
VPS13D	#N/A	#N/A	#N/A	0.388579	0.58135	0.82369	0.730189	0.398535	0.823408	#N/A	1.05629	#N/A	#N/A	0.547094	0.435208	0.546276	0.709332	0.60521	0.676219	0.946101	0.515463	0.76482	0.290529	1.42878	#N/A	#N/A	0.605288	0.615344	0.782117	#N/A	0.419047	#N/A	#N/A	#N/A	#N/A	#N/A	#N/A	#N/A	#N/A	#N/A	#N/A	#N/A	#N/A	#N/A	#N/A	#N/A	#N/A	#N/A	0.720618	#N/A	#N/A	#N/A	#N/A	#N/A	#N/A	#N/A	#N/A	#N/A	#N/A	#N/A	#N/A	0.973485	0.830752	25	ENSG00000048707	VPS13D	protein_coding	vacuolar protein sorting 13 homolog D [Source:HGNC Symbol;Acc:HGNC:23595]
SNHG4	#N/A	#N/A	2.5653	1.42635	1.53594	2.69912	1.71972	1.61807	0.910429	#N/A	#N/A	#N/A	2.25647	2.02041	1.5948	2.60367	1.63827	1.71579	#N/A	0.679711	#N/A	0.967532	#N/A	0.824882	#N/A	#N/A	1.75199	#N/A	1.34465	#N/A	#N/A	#N/A	#N/A	#N/A	#N/A	#N/A	#N/A	#N/A	#N/A	#N/A	#N/A	#N/A	#N/A	#N/A	#N/A	#N/A	#N/A	#N/A	#N/A	#N/A	#N/A	2.79233	2.05054	#N/A	1.87885	1.1283	0.56304	1.18147	1.47376	#N/A	#N/A	#N/A	#N/A	25	ENSG00000281398	SNHG4	lncRNA	small nucleolar RNA host gene 4 [Source:HGNC Symbol;Acc:HGNC:32964]
LINC01483	#N/A	#N/A	2.15023	1.44201	3.88579	2.81375	1.45219	2.06903	#N/A	#N/A	0.710399	#N/A	#N/A	3.59308	3.39709	4.38325	3.36095	3.7987	1.60242	#N/A	1.02948	1.34901	#N/A	0.826029	1.479	#N/A	2.39483	2.24754	1.17598	#N/A	2.73509	#N/A	#N/A	1.40392	#N/A	#N/A	#N/A	#N/A	#N/A	#N/A	#N/A	#N/A	#N/A	#N/A	#N/A	#N/A	#N/A	#N/A	#N/A	#N/A	#N/A	3.72502	1.64806	2.70977	#N/A	#N/A	#N/A	#N/A	#N/A	#N/A	#N/A	#N/A	#N/A	25	ENSG00000227517	LINC01483	lncRNA	long intergenic non-protein coding RNA 1483 [Source:HGNC Symbol;Acc:HGNC:51130]
DNPH1	#N/A	#N/A	0.222337	0.146253	0.153161	#N/A	#N/A	0.173685	#N/A	#N/A	#N/A	#N/A	0.169337	0.33815	0.190892	0.184809	0.119745	0.168554	#N/A	#N/A	#N/A	#N/A	0.174877	#N/A	#N/A	#N/A	0.170372	0.147227	0.149711	#N/A	0.179567	#N/A	0.158887	#N/A	0.10939	#N/A	0.0628542	0.095116	#N/A	#N/A	2.47023	0.0313253	#N/A	#N/A	#N/A	#N/A	#N/A	#N/A	#N/A	#N/A	0.126593	0.225772	0.18369	0.144023	#N/A	#N/A	#N/A	#N/A	#N/A	#N/A	#N/A	#N/A	#N/A	25	ENSG00000112667	DNPH1	protein_coding	2'-deoxynucleoside 5'-phosphate N-hydrolase 1 [Source:HGNC Symbol;Acc:HGNC:21218]
PEX6	#N/A	#N/A	1.33368	1.01067	0.637184	1.17673	2.48747	0.965509	2.80967	#N/A	2.19495	2.59055	1.11112	#N/A	0.536006	0.60169	#N/A	#N/A	1.1048	#N/A	#N/A	#N/A	#N/A	1.03613	#N/A	#N/A	1.06728	0.885177	#N/A	#N/A	#N/A	#N/A	#N/A	#N/A	#N/A	#N/A	#N/A	#N/A	#N/A	#N/A	#N/A	0.500062	#N/A	#N/A	#N/A	#N/A	#N/A	#N/A	0.984156	#N/A	#N/A	0.723539	0.738477	#N/A	#N/A	1.27526	1.51388	1.82889	#N/A	2.0403	0.853875	#N/A	#N/A	25	ENSG00000124587	PEX6	protein_coding	peroxisomal biogenesis factor 6 [Source:HGNC Symbol;Acc:HGNC:8859]
SIAE	#N/A	#N/A	2.41798	1.87168	1.68815	3.09796	1.94302	1.19806	1.88755	#N/A	2.99167	#N/A	1.85422	1.81765	1.34499	1.42006	0.943079	1.80483	1.45411	1.46858	#N/A	1.71857	#N/A	#N/A	1.66348	#N/A	#N/A	#N/A	#N/A	#N/A	0.668433	#N/A	#N/A	#N/A	#N/A	#N/A	#N/A	#N/A	#N/A	#N/A	#N/A	#N/A	#N/A	#N/A	#N/A	#N/A	#N/A	#N/A	#N/A	#N/A	#N/A	1.83291	#N/A	#N/A	3.30155	1.88261	1.32425	2.67017	#N/A	#N/A	#N/A	#N/A	1.95397	25	ENSG00000110013	SIAE	protein_coding	sialic acid acetylesterase [Source:HGNC Symbol;Acc:HGNC:18187]
EIF3K#178982	#N/A	#N/A	4.5991	1.97162	0.473814	0.533903	0.327803	1.36914	0.425474	#N/A	0.25462	#N/A	1.74989	4.80432	3.61672	2.88464	0.299639	0.466333	0.430173	0.202203	0.278212	#N/A	1.16861	0.298781	0.295827	#N/A	1.51227	#N/A	#N/A	#N/A	0.946479	#N/A	#N/A	#N/A	#N/A	#N/A	#N/A	#N/A	#N/A	#N/A	#N/A	#N/A	#N/A	#N/A	#N/A	#N/A	#N/A	#N/A	#N/A	#N/A	#N/A	2.45176	#N/A	0.730258	#N/A	#N/A	0.230588	#N/A	#N/A	#N/A	#N/A	#N/A	#N/A	25	ENSG00000178982	EIF3K	protein_coding	eukaryotic translation initiation factor 3 subunit K [Source:HGNC Symbol;Acc:HGNC:24656]
CFAP53	#N/A	#N/A	3.343	1.24123	1.28906	0.979488	#N/A	1.70159	#N/A	#N/A	0.426405	#N/A	1.03949	1.92528	2.15695	0.911645	0.746094	1.50005	0.800524	#N/A	#N/A	0.499813	#N/A	#N/A	#N/A	#N/A	1.28267	0.886288	0.967283	#N/A	#N/A	#N/A	#N/A	#N/A	#N/A	#N/A	#N/A	#N/A	#N/A	#N/A	#N/A	#N/A	#N/A	#N/A	#N/A	#N/A	#N/A	#N/A	#N/A	#N/A	#N/A	2.27457	1.64567	0.729066	0.754998	#N/A	#N/A	0.50673	0.596058	#N/A	#N/A	0.61633	0.428528	25	ENSG00000172361	CFAP53	protein_coding	cilia and flagella associated protein 53 [Source:HGNC Symbol;Acc:HGNC:26530]
ITPR2-AS1	#N/A	#N/A	2.68047	1.38868	2.32079	2.07067	2.0072	1.50557	1.31527	1.14289	1.07124	#N/A	0.950098	0.828783	2.04591	#N/A	2.69794	1.09701	#N/A	0.921721	#N/A	#N/A	#N/A	#N/A	#N/A	#N/A	#N/A	1.15466	2.4957	#N/A	1.23558	#N/A	#N/A	#N/A	#N/A	#N/A	#N/A	#N/A	#N/A	#N/A	#N/A	#N/A	#N/A	#N/A	#N/A	#N/A	#N/A	#N/A	#N/A	#N/A	#N/A	1.72416	0.880238	1.73123	1.2813	#N/A	0.678161	#N/A	#N/A	#N/A	1.3611	1.91044	#N/A	25	ENSG00000256234	ITPR2-AS1	lncRNA	ITPR2 and SSPN antisense RNA 1 [Source:HGNC Symbol;Acc:HGNC:56072]
#287124	#N/A	#N/A	2.02051	1.67195	1.36699	2.41168	#N/A	1.66985	1.87822	#N/A	#N/A	#N/A	1.07341	1.40416	1.20738	1.88959	1.19299	1.1437	#N/A	#N/A	#N/A	#N/A	#N/A	#N/A	1.13704	#N/A	#N/A	1.61282	1.19484	#N/A	1.17552	#N/A	#N/A	#N/A	#N/A	#N/A	#N/A	#N/A	#N/A	#N/A	#N/A	#N/A	#N/A	#N/A	#N/A	#N/A	#N/A	#N/A	#N/A	0.532293	#N/A	3.22862	1.51746	1.85025	1.49727	#N/A	#N/A	1.83834	1.34859	0.676953	#N/A	1.59557	#N/A	25	ENSG00000287124		lncRNA	novel transcript
EIF4EBP2	#N/A	#N/A	#N/A	#N/A	#N/A	#N/A	0.760526	0.762755	#N/A	#N/A	2.17125	#N/A	#N/A	0.874021	#N/A	0.862764	0.962468	0.966541	#N/A	2.03794	1.51515	1.09619	#N/A	1.80262	#N/A	#N/A	1.02735	0.845617	#N/A	#N/A	#N/A	#N/A	#N/A	#N/A	#N/A	#N/A	0.437346	#N/A	#N/A	#N/A	#N/A	#N/A	#N/A	#N/A	#N/A	#N/A	#N/A	#N/A	#N/A	#N/A	#N/A	2.29935	1.43252	1.81549	3.50288	3.13919	2.09967	4.59054	1.1431	2.26675	#N/A	1.20485	1.3497	25	ENSG00000148730	EIF4EBP2	protein_coding	eukaryotic translation initiation factor 4E binding protein 2 [Source:HGNC Symbol;Acc:HGNC:3289]
SPDYE6	#N/A	#N/A	1.43767	1.32092	1.67698	3.30259	#N/A	1.40951	1.05931	#N/A	0.999679	#N/A	3.58207	1.04197	1.46779	1.56282	#N/A	#N/A	2.15126	0.810657	#N/A	1.41833	1.12519	#N/A	#N/A	#N/A	1.34658	1.24269	1.22072	#N/A	#N/A	#N/A	1.10106	#N/A	#N/A	#N/A	#N/A	#N/A	#N/A	#N/A	#N/A	#N/A	#N/A	#N/A	#N/A	#N/A	#N/A	#N/A	#N/A	#N/A	#N/A	1.11043	#N/A	#N/A	#N/A	1.7284	0.65127	1.13832	1.96052	#N/A	#N/A	#N/A	1.19213	25	ENSG00000260097	SPDYE6	protein_coding	speedy/RINGO cell cycle regulator family member E6 [Source:HGNC Symbol;Acc:HGNC:35465]
MTPAP	#N/A	#N/A	1.42808	1.00052	1.40477	1.73389	0.996606	0.783957	2.27599	#N/A	3.21458	#N/A	1.03716	1.01182	0.771602	0.863412	#N/A	#N/A	#N/A	2.43109	#N/A	1.89468	#N/A	1.41402	#N/A	#N/A	0.7326	#N/A	#N/A	#N/A	0.560839	#N/A	#N/A	#N/A	#N/A	#N/A	#N/A	#N/A	#N/A	#N/A	#N/A	#N/A	#N/A	#N/A	#N/A	#N/A	#N/A	#N/A	#N/A	#N/A	#N/A	0.946521	0.95133	#N/A	0.849513	1.59402	3.81416	4.05419	1.19224	1.38459	#N/A	#N/A	#N/A	25	ENSG00000107951	MTPAP	protein_coding	mitochondrial poly(A) polymerase [Source:HGNC Symbol;Acc:HGNC:25532]
PSPH	#N/A	#N/A	2.5864	2.22816	1.41732	2.67974	1.59648	1.00031	1.32961	#N/A	1.47333	#N/A	0.928485	0.74645	0.740454	#N/A	#N/A	#N/A	#N/A	#N/A	1.51467	1.43377	#N/A	#N/A	#N/A	#N/A	1.35101	#N/A	1.57194	#N/A	1.0539	#N/A	#N/A	#N/A	#N/A	#N/A	#N/A	#N/A	#N/A	#N/A	#N/A	#N/A	#N/A	#N/A	#N/A	#N/A	#N/A	#N/A	#N/A	#N/A	#N/A	2.02054	1.07838	2.10914	#N/A	2.77847	1.20217	3.0145	2.07394	0.924827	#N/A	1.28867	#N/A	25	ENSG00000146733	PSPH	protein_coding	phosphoserine phosphatase [Source:HGNC Symbol;Acc:HGNC:9577]
KCTD20	#N/A	#N/A	0.35897	#N/A	#N/A	#N/A	0.688915	0.486309	1.15375	#N/A	1.06648	#N/A	0.43693	0.50384	0.521051	0.547194	#N/A	0.923223	#N/A	0.977374	#N/A	0.969705	#N/A	1.14635	0.816851	#N/A	#N/A	#N/A	#N/A	#N/A	0.50954	#N/A	#N/A	#N/A	#N/A	#N/A	#N/A	#N/A	#N/A	#N/A	#N/A	#N/A	#N/A	#N/A	#N/A	#N/A	#N/A	#N/A	0.673898	#N/A	#N/A	0.367492	0.390023	#N/A	#N/A	0.656817	1.77275	1.24173	0.617932	2.67396	0.548979	#N/A	1.02054	25	ENSG00000112078	KCTD20	protein_coding	potassium channel tetramerization domain containing 20 [Source:HGNC Symbol;Acc:HGNC:21052]
LGR4-AS1	#N/A	#N/A	3.47819	2.50138	1.42628	1.35327	#N/A	1.82298	0.97953	#N/A	0.55721	#N/A	2.85074	2.35932	2.45009	2.14131	1.10919	1.91715	#N/A	#N/A	#N/A	#N/A	1.40776	0.526943	#N/A	#N/A	1.9933	0.995951	1.1134	#N/A	1.16183	#N/A	#N/A	#N/A	#N/A	#N/A	#N/A	#N/A	#N/A	#N/A	#N/A	#N/A	#N/A	#N/A	#N/A	#N/A	#N/A	#N/A	#N/A	#N/A	#N/A	2.69522	1.79068	1.08611	1.02401	0.811483	#N/A	0.960133	#N/A	#N/A	#N/A	#N/A	#N/A	25	ENSG00000254862	LGR4-AS1	lncRNA	LGR4 antisense RNA 1 [Source:HGNC Symbol;Acc:HGNC:40629]
CYP3A7	#N/A	#N/A	2.24174	1.24236	1.65776	3.29348	#N/A	1.42448	#N/A	#N/A	0.865502	#N/A	1.25689	0.636188	2.17128	1.07147	2.71757	2.2954	#N/A	#N/A	#N/A	#N/A	1.26973	0.938071	#N/A	#N/A	3.36651	2.15443	2.44062	#N/A	#N/A	#N/A	#N/A	#N/A	#N/A	#N/A	#N/A	#N/A	#N/A	#N/A	#N/A	#N/A	#N/A	#N/A	#N/A	#N/A	#N/A	#N/A	#N/A	#N/A	#N/A	1.09629	1.68489	1.97467	1.47703	1.06857	#N/A	#N/A	1.59513	#N/A	#N/A	1.30632	1.18095	25	ENSG00000160870	CYP3A7	protein_coding	cytochrome P450 family 3 subfamily A member 7 [Source:HGNC Symbol;Acc:HGNC:2640]
ZNF341	#N/A	#N/A	1.17477	0.769915	0.851157	1.53545	1.10725	0.841716	#N/A	#N/A	2.05323	#N/A	0.788297	0.623831	0.621143	0.767541	1.31602	#N/A	#N/A	1.7085	#N/A	#N/A	#N/A	1.37179	#N/A	#N/A	1.60758	1.69224	1.37496	#N/A	0.85416	#N/A	#N/A	#N/A	#N/A	#N/A	#N/A	#N/A	#N/A	#N/A	#N/A	#N/A	#N/A	#N/A	#N/A	#N/A	#N/A	#N/A	#N/A	#N/A	#N/A	1.49466	1.25572	1.15728	1.24224	1.78889	#N/A	3.00357	#N/A	1.79918	#N/A	#N/A	#N/A	25	ENSG00000131061	ZNF341	protein_coding	zinc finger protein 341 [Source:HGNC Symbol;Acc:HGNC:15992]
LINC02188	#N/A	#N/A	4.72414	#N/A	0.761958	0.457563	0.37504	1.00689	#N/A	#N/A	#N/A	0.176526	#N/A	3.67418	2.20584	1.0934	#N/A	0.560802	0.36328	#N/A	0.294548	0.32277	#N/A	#N/A	0.337044	#N/A	0.678265	0.467542	0.618995	#N/A	1.76966	0.255217	#N/A	#N/A	#N/A	#N/A	#N/A	#N/A	#N/A	#N/A	#N/A	#N/A	#N/A	#N/A	#N/A	#N/A	#N/A	#N/A	#N/A	#N/A	#N/A	2.38162	#N/A	0.450043	0.506274	#N/A	#N/A	0.328382	#N/A	#N/A	#N/A	0.367777	0.334579	25	ENSG00000261175	LINC02188	lncRNA	long intergenic non-protein coding RNA 2188 [Source:HGNC Symbol;Acc:HGNC:53050]
SELENOW	#N/A	#N/A	0.346467	0.580822	0.338724	#N/A	0.219196	0.673865	0.271416	#N/A	#N/A	#N/A	#N/A	2.93398	0.761807	1.36589	0.206059	0.233811	0.159088	#N/A	0.195017	#N/A	#N/A	#N/A	0.221455	#N/A	0.255599	0.201351	0.265186	#N/A	1.2335	#N/A	#N/A	#N/A	0.839314	#N/A	#N/A	#N/A	#N/A	#N/A	1.05786	1.2679	#N/A	#N/A	#N/A	#N/A	#N/A	#N/A	0.367952	#N/A	#N/A	2.71347	#N/A	#N/A	#N/A	#N/A	#N/A	#N/A	#N/A	#N/A	#N/A	0.290095	0.196078	25	ENSG00000178980	SELENOW	protein_coding	selenoprotein W [Source:HGNC Symbol;Acc:HGNC:10752]
#287047	#N/A	#N/A	0.763077	0.484284	#N/A	0.238775	0.190901	0.47829	#N/A	#N/A	#N/A	#N/A	#N/A	1.04816	0.58689	0.432517	0.231392	0.260321	0.182993	#N/A	0.184204	#N/A	0.530436	#N/A	0.189172	#N/A	0.289519	0.208679	0.216622	#N/A	0.779407	#N/A	0.381713	#N/A	#N/A	#N/A	#N/A	#N/A	#N/A	#N/A	#N/A	#N/A	#N/A	#N/A	#N/A	#N/A	#N/A	#N/A	#N/A	#N/A	#N/A	0.528594	0.301957	0.216625	0.204663	#N/A	#N/A	0.179459	0.194776	#N/A	#N/A	#N/A	#N/A	25	ENSG00000287047		lncRNA	novel transcript, antisense to SORCS1
RWDD3	#N/A	#N/A	0.969613	0.63751	#N/A	1.133	1.78485	0.68022	0.861914	#N/A	2.85909	#N/A	0.834972	#N/A	0.475215	0.543863	#N/A	0.719783	#N/A	1.31489	#N/A	#N/A	#N/A	2.33037	#N/A	#N/A	1.01796	#N/A	0.807504	#N/A	#N/A	#N/A	#N/A	#N/A	#N/A	#N/A	#N/A	#N/A	#N/A	#N/A	0.346309	0.490517	#N/A	#N/A	#N/A	#N/A	#N/A	#N/A	#N/A	#N/A	#N/A	0.594663	0.702361	0.916893	#N/A	1.90298	2.56789	2.33066	1.42559	#N/A	#N/A	0.952729	#N/A	25	ENSG00000122481	RWDD3	protein_coding	RWD domain containing 3 [Source:HGNC Symbol;Acc:HGNC:21393]
TSR1	#N/A	#N/A	2.98379	1.5049	2.00497	2.08723	1.89967	0.92202	3.58172	#N/A	1.79598	0.887135	#N/A	1.17937	#N/A	0.938946	#N/A	#N/A	#N/A	1.294	#N/A	#N/A	#N/A	1.03852	#N/A	#N/A	1.7719	1.58532	1.72488	#N/A	#N/A	#N/A	#N/A	#N/A	#N/A	#N/A	0.725702	#N/A	#N/A	#N/A	#N/A	#N/A	#N/A	#N/A	#N/A	#N/A	#N/A	#N/A	#N/A	#N/A	#N/A	2.0756	0.718697	#N/A	1.76303	#N/A	1.33119	3.7611	1.16982	#N/A	1.47951	1.36427	#N/A	25	ENSG00000167721	TSR1	protein_coding	TSR1 ribosome maturation factor [Source:HGNC Symbol;Acc:HGNC:25542]
#257526	#N/A	#N/A	1.52513	1.36573	#N/A	1.85338	#N/A	1.12803	1.23574	#N/A	0.871333	#N/A	1.74952	0.963913	1.10167	0.914189	#N/A	2.55951	#N/A	#N/A	#N/A	1.25573	#N/A	#N/A	#N/A	#N/A	2.33695	#N/A	1.37684	#N/A	1.24322	#N/A	1.32242	#N/A	#N/A	#N/A	#N/A	#N/A	#N/A	#N/A	#N/A	#N/A	#N/A	#N/A	#N/A	#N/A	#N/A	#N/A	#N/A	#N/A	#N/A	2.4726	2.09003	2.29706	2.25194	1.52675	0.506881	1.28361	1.53276	#N/A	#N/A	1.17328	#N/A	25	ENSG00000257526		lncRNA	novel transcript
ENTPD5	#N/A	#N/A	0.586744	0.795397	0.863027	1.62311	#N/A	0.605486	1.35787	#N/A	1.91289	#N/A	0.564738	0.454724	0.558455	#N/A	#N/A	0.694586	#N/A	1.72874	#N/A	#N/A	#N/A	1.07336	1.29712	#N/A	1.05032	1.58205	#N/A	1.96176	#N/A	#N/A	#N/A	#N/A	#N/A	#N/A	#N/A	#N/A	#N/A	#N/A	#N/A	#N/A	#N/A	#N/A	#N/A	#N/A	#N/A	#N/A	#N/A	#N/A	#N/A	0.829113	0.745269	0.985864	0.750044	0.983493	1.14525	1.19784	0.836945	#N/A	#N/A	#N/A	#N/A	25	ENSG00000187097	ENTPD5	protein_coding	ectonucleoside triphosphate diphosphohydrolase 5 (inactive) [Source:HGNC Symbol;Acc:HGNC:3367]
CBX1	#N/A	#N/A	0.883328	#N/A	#N/A	0.978677	#N/A	0.635697	1.61064	#N/A	2.48164	#N/A	#N/A	0.940641	0.631464	0.539897	#N/A	0.82315	1.05424	2.50086	1.06219	2.11546	#N/A	1.06206	1.23608	#N/A	#N/A	#N/A	#N/A	#N/A	0.792216	#N/A	0.787388	#N/A	#N/A	#N/A	0.564538	#N/A	#N/A	0.343735	#N/A	#N/A	#N/A	#N/A	#N/A	#N/A	#N/A	#N/A	#N/A	#N/A	#N/A	0.795457	0.563563	#N/A	1.16305	1.71632	2.41211	2.89568	#N/A	#N/A	#N/A	#N/A	#N/A	25	ENSG00000108468	CBX1	protein_coding	chromobox 1 [Source:HGNC Symbol;Acc:HGNC:1551]
SCPEP1	#N/A	#N/A	1.13868	1.132	1.37657	1.78298	1.07513	0.624033	2.53408	#N/A	1.41415	#N/A	0.943097	0.419862	#N/A	#N/A	#N/A	0.696392	1.03529	#N/A	#N/A	#N/A	#N/A	1.59384	1.03725	#N/A	1.64599	#N/A	#N/A	#N/A	0.994	1.94895	#N/A	0.903375	#N/A	#N/A	#N/A	#N/A	#N/A	0.535103	0.643682	0.579747	#N/A	#N/A	#N/A	#N/A	#N/A	#N/A	#N/A	#N/A	#N/A	0.487282	#N/A	#N/A	#N/A	1.34916	#N/A	1.26014	#N/A	#N/A	#N/A	1.73006	#N/A	25	ENSG00000121064	SCPEP1	protein_coding	serine carboxypeptidase 1 [Source:HGNC Symbol;Acc:HGNC:29507]
MTHFS	#N/A	#N/A	1.37036	1.0811	1.9237	0.819617	0.976226	0.685854	3.28652	#N/A	3.06014	#N/A	1.20338	0.838109	0.671015	0.886528	#N/A	#N/A	#N/A	2.38553	#N/A	#N/A	#N/A	#N/A	#N/A	#N/A	0.749041	1.27719	#N/A	#N/A	#N/A	#N/A	#N/A	#N/A	#N/A	#N/A	#N/A	#N/A	#N/A	#N/A	#N/A	#N/A	#N/A	#N/A	#N/A	#N/A	#N/A	#N/A	#N/A	#N/A	#N/A	4.04482	1.82314	1.89567	2.64116	5.26076	2.00797	5.62006	3.60072	2.29803	1.17989	#N/A	#N/A	25	ENSG00000136371	MTHFS	protein_coding	methenyltetrahydrofolate synthetase [Source:HGNC Symbol;Acc:HGNC:7437]
CEPT1	#N/A	#N/A	0.750683	0.648034	0.68244	0.878043	1.21389	#N/A	1.9279	#N/A	1.95274	#N/A	0.946566	0.349113	0.563958	#N/A	0.592655	#N/A	#N/A	0.981645	#N/A	0.679172	#N/A	0.870036	#N/A	#N/A	#N/A	#N/A	#N/A	#N/A	0.392575	#N/A	#N/A	#N/A	#N/A	#N/A	#N/A	#N/A	#N/A	#N/A	#N/A	#N/A	#N/A	#N/A	#N/A	#N/A	#N/A	#N/A	#N/A	#N/A	#N/A	0.925653	0.651921	1.21024	1.63666	1.59426	2.49234	1.75986	1.52922	1.42985	#N/A	0.824803	#N/A	25	ENSG00000134255	CEPT1	protein_coding	choline/ethanolamine phosphotransferase 1 [Source:HGNC Symbol;Acc:HGNC:24289]
RANBP2	#N/A	#N/A	0.561284	#N/A	0.831749	0.94618	0.554535	#N/A	1.79901	#N/A	1.33556	1.30138	#N/A	0.299329	0.336761	0.323534	#N/A	#N/A	#N/A	2.35648	#N/A	0.921192	#N/A	0.928632	0.608064	#N/A	#N/A	#N/A	0.923364	#N/A	0.30244	#N/A	#N/A	#N/A	#N/A	#N/A	0.272056	#N/A	#N/A	#N/A	#N/A	#N/A	#N/A	#N/A	#N/A	#N/A	#N/A	#N/A	#N/A	#N/A	#N/A	0.270359	0.397363	0.928594	0.865085	0.899575	1.33369	1.94085	#N/A	0.905352	#N/A	#N/A	#N/A	25	ENSG00000153201	RANBP2	protein_coding	RAN binding protein 2 [Source:HGNC Symbol;Acc:HGNC:9848]
NLN	#N/A	#N/A	2.31544	2.27558	2.23349	2.46184	2.44157	#N/A	2.10903	#N/A	5.1737	#N/A	1.38574	0.65727	#N/A	#N/A	#N/A	1.22189	#N/A	3.04459	0.998123	1.3951	#N/A	2.14685	#N/A	#N/A	#N/A	#N/A	#N/A	#N/A	#N/A	#N/A	#N/A	#N/A	#N/A	#N/A	#N/A	#N/A	0.510591	#N/A	#N/A	#N/A	#N/A	#N/A	#N/A	#N/A	#N/A	#N/A	#N/A	#N/A	#N/A	2.53603	1.24315	1.37699	2.82863	2.00723	4.1255	2.72769	1.88269	#N/A	#N/A	2.10073	1.20321	25	ENSG00000123213	NLN	protein_coding	neurolysin [Source:HGNC Symbol;Acc:HGNC:16058]
NACA	#N/A	#N/A	2.85405	0.985926	2.25307	#N/A	#N/A	#N/A	1.40811	#N/A	0.998	#N/A	#N/A	4.60381	2.80138	2.93663	1.91748	4.61171	0.714711	0.525352	1.06265	#N/A	#N/A	0.709306	1.02314	#N/A	3.02561	1.45904	1.80027	#N/A	0.950486	#N/A	#N/A	#N/A	#N/A	#N/A	#N/A	0.44258	#N/A	#N/A	0.607777	1.14123	#N/A	#N/A	#N/A	#N/A	#N/A	#N/A	#N/A	#N/A	#N/A	2.13747	#N/A	#N/A	#N/A	#N/A	#N/A	#N/A	#N/A	#N/A	#N/A	1.39279	2.17638	25	ENSG00000196531	NACA	protein_coding	nascent polypeptide associated complex subunit alpha [Source:HGNC Symbol;Acc:HGNC:7629]
ILKAP	#N/A	#N/A	0.354064	0.5059	#N/A	0.8048	0.714608	#N/A	1.0613	#N/A	1.61027	#N/A	#N/A	0.561473	0.387373	0.592829	#N/A	0.53426	0.624014	#N/A	0.853024	0.5788	#N/A	1.0773	0.618735	#N/A	0.685171	#N/A	0.87066	#N/A	#N/A	#N/A	#N/A	#N/A	#N/A	#N/A	#N/A	#N/A	#N/A	#N/A	0.24832	0.355684	#N/A	#N/A	#N/A	#N/A	#N/A	#N/A	0.979913	#N/A	#N/A	0.382979	#N/A	#N/A	0.849957	1.22662	1.8123	1.06022	#N/A	#N/A	#N/A	#N/A	#N/A	25	ENSG00000132323	ILKAP	protein_coding	ILK associated serine/threonine phosphatase [Source:HGNC Symbol;Acc:HGNC:15566]
#263657	#N/A	#N/A	0.860616	0.903417	0.842256	1.11793	1.11893	#N/A	1.36447	#N/A	1.43617	#N/A	0.63559	1.21678	0.91998	1.45012	1.83043	1.71453	1.41195	1.85458	1.30301	1.76691	#N/A	#N/A	#N/A	#N/A	2.9897	2.51182	1.17141	#N/A	#N/A	#N/A	#N/A	#N/A	#N/A	#N/A	#N/A	#N/A	#N/A	#N/A	#N/A	#N/A	#N/A	#N/A	#N/A	#N/A	#N/A	#N/A	#N/A	#N/A	#N/A	0.592932	#N/A	1.77071	#N/A	1.70728	2.16794	1.78294	#N/A	#N/A	#N/A	#N/A	#N/A	25	ENSG00000263657		lncRNA	novel transcript, antisense to SSH2
MST1	#N/A	#N/A	1.30092	1.37275	1.15311	1.11803	#N/A	#N/A	0.612223	#N/A	#N/A	#N/A	#N/A	2.1899	0.892907	1.34253	0.991476	0.973515	#N/A	0.435822	#N/A	#N/A	#N/A	0.48725	0.653727	0.123686	1.2592	0.941502	1.0645	#N/A	#N/A	0.555479	#N/A	#N/A	#N/A	#N/A	#N/A	#N/A	#N/A	#N/A	0.746461	#N/A	#N/A	#N/A	#N/A	#N/A	#N/A	#N/A	#N/A	#N/A	1.1897	1.09117	#N/A	#N/A	#N/A	#N/A	0.349138	#N/A	0.735866	#N/A	#N/A	0.770071	0.617043	25	ENSG00000173531	MST1	protein_coding	macrophage stimulating 1 [Source:HGNC Symbol;Acc:HGNC:7380]
MIR548A1HG	#N/A	#N/A	1.32217	#N/A	0.330433	0.265058	#N/A	#N/A	0.249282	#N/A	#N/A	#N/A	0.402408	2.89783	0.724953	0.373254	#N/A	0.40761	#N/A	0.177111	0.20847	#N/A	0.671766	0.156971	0.211827	#N/A	#N/A	0.239222	0.247558	#N/A	1.38405	0.192869	0.456707	#N/A	#N/A	#N/A	#N/A	#N/A	#N/A	#N/A	#N/A	#N/A	#N/A	#N/A	#N/A	#N/A	#N/A	#N/A	#N/A	#N/A	#N/A	2.97071	#N/A	0.246373	0.23063	#N/A	#N/A	0.189457	0.217722	#N/A	#N/A	0.190651	#N/A	25	ENSG00000283408	MIR548A1HG	lncRNA	MIR548A1 host gene [Source:HGNC Symbol;Acc:HGNC:53539]
SLC25A17	#N/A	#N/A	0.601561	#N/A	0.594943	1.11681	0.76147	#N/A	0.786906	#N/A	#N/A	#N/A	0.567051	0.504574	0.684823	0.589287	#N/A	0.740987	0.705327	1.49553	0.800605	#N/A	#N/A	1.3568	#N/A	#N/A	0.810616	0.924409	1.35116	#N/A	0.317468	#N/A	#N/A	#N/A	#N/A	#N/A	#N/A	#N/A	#N/A	#N/A	#N/A	#N/A	#N/A	#N/A	#N/A	#N/A	#N/A	#N/A	#N/A	#N/A	#N/A	0.495248	0.448884	0.756362	#N/A	0.980774	3.07267	0.733357	#N/A	#N/A	#N/A	0.855104	#N/A	25	ENSG00000100372	SLC25A17	protein_coding	solute carrier family 25 member 17 [Source:HGNC Symbol;Acc:HGNC:10987]
ZNF433-AS1	#N/A	#N/A	0.555154	1.04232	#N/A	1.02931	#N/A	#N/A	0.862603	#N/A	1.13186	#N/A	#N/A	1.33125	1.11795	0.843239	1.09061	1.34789	2.82392	3.11859	1.27914	0.761243	0.762094	1.98459	#N/A	#N/A	#N/A	#N/A	#N/A	#N/A	0.759484	#N/A	0.594372	#N/A	#N/A	#N/A	#N/A	#N/A	#N/A	#N/A	#N/A	#N/A	#N/A	#N/A	#N/A	#N/A	#N/A	#N/A	#N/A	#N/A	#N/A	0.772283	0.644304	1.18198	#N/A	1.09727	1.94311	1.15435	0.816156	#N/A	#N/A	#N/A	#N/A	25	ENSG00000219665	ZNF433-AS1	lncRNA	ZNF433 and ZNF878 antisense RNA 1 [Source:HGNC Symbol;Acc:HGNC:53776]
FAM222B	#N/A	#N/A	#N/A	#N/A	0.484194	0.621206	#N/A	#N/A	0.586544	#N/A	#N/A	#N/A	#N/A	0.774972	0.663549	0.467299	#N/A	0.721101	0.855677	1.32429	0.90264	1.1605	#N/A	0.996225	#N/A	#N/A	0.497241	0.620159	#N/A	#N/A	0.540421	#N/A	0.366991	0.928761	#N/A	#N/A	#N/A	#N/A	#N/A	#N/A	#N/A	#N/A	#N/A	#N/A	#N/A	#N/A	#N/A	#N/A	0.658759	#N/A	#N/A	0.440897	0.543386	#N/A	0.946913	1.09834	1.28791	1.20596	#N/A	2.13562	#N/A	#N/A	#N/A	25	ENSG00000173065	FAM222B	protein_coding	family with sequence similarity 222 member B [Source:HGNC Symbol;Acc:HGNC:25563]
PARM1	#N/A	#N/A	3.45482	1.53179	4.08724	2.3182	1.38421	#N/A	#N/A	#N/A	1.29817	#N/A	#N/A	3.9552	2.30529	2.72048	#N/A	5.13447	3.39246	1.46323	2.71098	1.722	#N/A	1.09773	#N/A	#N/A	2.87892	1.91878	#N/A	#N/A	1.68676	1.87199	1.27251	#N/A	0.524427	#N/A	#N/A	#N/A	#N/A	0.528567	0.751296	#N/A	#N/A	#N/A	#N/A	#N/A	#N/A	#N/A	#N/A	#N/A	#N/A	#N/A	#N/A	#N/A	#N/A	#N/A	#N/A	#N/A	#N/A	#N/A	#N/A	3.10375	3.84768	25	ENSG00000169116	PARM1	protein_coding	prostate androgen-regulated mucin-like protein 1 [Source:HGNC Symbol;Acc:HGNC:24536]
LAT2	#N/A	#N/A	0.722118	1.53037	1.64392	2.00158	1.12555	#N/A	#N/A	#N/A	1.18305	#N/A	0.873278	2.59042	2.30546	2.62343	2.08194	1.58195	2.25616	1.56937	1.58244	3.43244	#N/A	#N/A	1.75865	#N/A	#N/A	#N/A	#N/A	#N/A	0.836194	#N/A	1.01708	#N/A	#N/A	#N/A	#N/A	#N/A	#N/A	#N/A	#N/A	#N/A	#N/A	#N/A	#N/A	#N/A	#N/A	#N/A	#N/A	#N/A	#N/A	1.61103	1.0214	3.06046	2.34496	1.36697	1.4065	#N/A	#N/A	#N/A	#N/A	#N/A	#N/A	25	ENSG00000086730	LAT2	protein_coding	linker for activation of T cells family member 2 [Source:HGNC Symbol;Acc:HGNC:12749]
RAI1-AS1	#N/A	#N/A	2.20551	0.969253	0.76823	0.648129	0.464392	#N/A	#N/A	#N/A	0.275764	#N/A	0.986988	2.58083	2.1335	1.67527	#N/A	0.742378	#N/A	#N/A	0.321879	#N/A	#N/A	0.245372	0.353189	#N/A	1.02368	#N/A	#N/A	#N/A	1.31853	#N/A	#N/A	#N/A	#N/A	#N/A	#N/A	#N/A	#N/A	#N/A	#N/A	0.47415	#N/A	#N/A	#N/A	#N/A	#N/A	#N/A	0.516708	#N/A	#N/A	2.08364	1.71336	#N/A	0.543076	0.336698	#N/A	0.321971	0.390723	#N/A	#N/A	0.467297	#N/A	25	ENSG00000237328	RAI1-AS1	lncRNA	RAI1 antisense RNA 1 [Source:HGNC Symbol;Acc:HGNC:40496]
SVIP	#N/A	#N/A	#N/A	#N/A	#N/A	#N/A	#N/A	#N/A	#N/A	#N/A	#N/A	#N/A	#N/A	3.24482	2.41581	2.19737	#N/A	2.79969	5.6137	2.79651	2.19072	3.74731	0.771095	2.93636	2.55137	#N/A	1.46354	2.79948	2.15263	2.24066	1.22759	#N/A	1.20429	#N/A	#N/A	#N/A	#N/A	#N/A	#N/A	#N/A	#N/A	#N/A	#N/A	#N/A	#N/A	#N/A	#N/A	#N/A	#N/A	#N/A	#N/A	1.50823	1.03735	1.52081	0.880148	1.62318	1.19302	3.63573	#N/A	#N/A	#N/A	#N/A	1.3755	25	ENSG00000198168	SVIP	protein_coding	small VCP interacting protein [Source:HGNC Symbol;Acc:HGNC:25238]
MALT1	#N/A	#N/A	#N/A	#N/A	#N/A	#N/A	#N/A	#N/A	#N/A	#N/A	#N/A	#N/A	#N/A	1.37235	1.60214	1.52376	1.58454	1.68266	0.914862	2.88538	1.00034	1.44349	0.478988	2.30771	0.890582	#N/A	#N/A	#N/A	#N/A	#N/A	1.25224	0.789472	1.2297	0.853743	#N/A	#N/A	#N/A	#N/A	#N/A	#N/A	#N/A	#N/A	#N/A	#N/A	#N/A	#N/A	#N/A	#N/A	#N/A	#N/A	#N/A	2.40695	1.38398	1.33955	3.20542	2.64461	3.77661	3.36791	0.72066	2.59936	#N/A	#N/A	#N/A	25	ENSG00000172175	MALT1	protein_coding	MALT1 paracaspase [Source:HGNC Symbol;Acc:HGNC:6819]
ZSWIM6	#N/A	#N/A	#N/A	#N/A	#N/A	#N/A	#N/A	#N/A	#N/A	#N/A	#N/A	#N/A	#N/A	0.559586	#N/A	0.444095	0.564569	0.446581	0.950941	0.966693	#N/A	0.867515	0.445563	0.917981	#N/A	#N/A	#N/A	#N/A	#N/A	#N/A	#N/A	#N/A	#N/A	0.619232	0.830303	#N/A	#N/A	0.641106	0.24861	0.797638	0.958806	1.00071	#N/A	0.364435	#N/A	0.39006	#N/A	0.289158	#N/A	#N/A	0.564041	0.371132	#N/A	#N/A	0.672486	0.804337	1.08804	#N/A	#N/A	1.09961	#N/A	#N/A	#N/A	25	ENSG00000130449	ZSWIM6	protein_coding	zinc finger SWIM-type containing 6 [Source:HGNC Symbol;Acc:HGNC:29316]
#287306	#N/A	#N/A	#N/A	#N/A	#N/A	#N/A	#N/A	#N/A	#N/A	#N/A	#N/A	#N/A	#N/A	3.56345	2.59077	3.36384	2.33494	3.92519	1.73435	0.891414	1.47719	1.14692	1.14786	1.03003	#N/A	#N/A	#N/A	#N/A	#N/A	#N/A	#N/A	#N/A	#N/A	#N/A	1.84513	#N/A	0.799648	2.06699	#N/A	2.01689	2.77152	2.87315	#N/A	#N/A	#N/A	0.242706	#N/A	0.767502	#N/A	#N/A	2.53683	#N/A	1.26591	1.35425	#N/A	#N/A	0.614406	#N/A	#N/A	#N/A	#N/A	1.67487	1.9143	25	ENSG00000287306		lncRNA	novel transcript
SYNJ2	2.64084	#N/A	0.770647	#N/A	#N/A	1.5545	0.986734	#N/A	1.49495	#N/A	#N/A	#N/A	1.13153	0.53294	0.464862	#N/A	#N/A	#N/A	#N/A	#N/A	#N/A	#N/A	#N/A	1.05712	0.832396	#N/A	2.90887	2.83495	1.02351	#N/A	#N/A	#N/A	0.980291	#N/A	#N/A	#N/A	#N/A	#N/A	#N/A	#N/A	#N/A	#N/A	#N/A	#N/A	#N/A	#N/A	#N/A	#N/A	#N/A	0.363215	0.385072	1.86409	0.778345	1.81359	4.06849	2.23117	2.48987	2.37637	#N/A	1.73586	#N/A	#N/A	#N/A	24	ENSG00000078269	SYNJ2	protein_coding	synaptojanin 2 [Source:HGNC Symbol;Acc:HGNC:11504]
NCOA1	0.880869	0.733841	0.456267	0.748399	0.778341	0.933695	0.66692	0.368653	1.19739	#N/A	0.923095	#N/A	0.428588	#N/A	#N/A	#N/A	#N/A	#N/A	#N/A	0.847893	#N/A	#N/A	#N/A	#N/A	#N/A	#N/A	#N/A	0.393947	0.626553	1.19478	#N/A	#N/A	#N/A	#N/A	#N/A	#N/A	#N/A	#N/A	#N/A	#N/A	#N/A	#N/A	#N/A	#N/A	#N/A	#N/A	#N/A	#N/A	0.359297	#N/A	#N/A	#N/A	0.37073	0.489285	0.574636	#N/A	2.22618	0.884171	0.376372	0.636658	#N/A	0.924389	#N/A	24	ENSG00000084676	NCOA1	protein_coding	nuclear receptor coactivator 1 [Source:HGNC Symbol;Acc:HGNC:7668]
LINC01605	0.77223	#N/A	4.0634	2.13707	1.48202	1.61638	#N/A	2.85655	0.845933	#N/A	#N/A	0.180793	1.74798	#N/A	1.09636	0.874975	#N/A	#N/A	#N/A	#N/A	#N/A	#N/A	#N/A	#N/A	#N/A	#N/A	#N/A	1.18268	1.23211	#N/A	#N/A	#N/A	#N/A	#N/A	0.833572	#N/A	#N/A	0.96432	#N/A	1.32787	1.33496	#N/A	#N/A	#N/A	#N/A	#N/A	#N/A	0.627755	#N/A	#N/A	0.713189	2.18774	#N/A	#N/A	1.20172	0.749649	0.426521	#N/A	#N/A	#N/A	#N/A	1.00241	#N/A	24	ENSG00000253161	LINC01605	lncRNA	long intergenic non-protein coding RNA 1605 [Source:HGNC Symbol;Acc:HGNC:51654]
INCA1	0.695607	#N/A	2.22837	3.07653	#N/A	1.59662	1.09468	2.51522	0.8111	0.766691	0.622269	0.41287	#N/A	1.19082	2.93324	1.06923	1.39958	#N/A	#N/A	#N/A	0.769363	#N/A	#N/A	0.640138	#N/A	#N/A	#N/A	1.30025	#N/A	#N/A	1.81615	#N/A	2.16433	#N/A	#N/A	#N/A	#N/A	#N/A	#N/A	#N/A	#N/A	#N/A	#N/A	#N/A	#N/A	#N/A	#N/A	#N/A	#N/A	#N/A	#N/A	3.36956	2.03917	#N/A	1.03787	#N/A	0.433444	#N/A	1.01064	#N/A	#N/A	#N/A	#N/A	24	ENSG00000196388	INCA1	protein_coding	inhibitor of CDK, cyclin A1 interacting protein 1 [Source:HGNC Symbol;Acc:HGNC:32224]
RAB9B	0.952686	#N/A	5.84171	3.42796	2.60709	1.74266	1.16036	2.22106	0.894238	#N/A	0.624504	#N/A	1.93463	1.54898	#N/A	#N/A	#N/A	#N/A	0.887252	#N/A	#N/A	#N/A	#N/A	0.576268	0.81412	#N/A	2.08016	#N/A	1.16789	#N/A	1.97754	#N/A	1.22592	#N/A	#N/A	#N/A	#N/A	#N/A	#N/A	#N/A	#N/A	#N/A	#N/A	#N/A	#N/A	#N/A	#N/A	#N/A	#N/A	#N/A	#N/A	2.54627	1.2358	#N/A	1.1978	0.802215	0.406651	#N/A	#N/A	#N/A	#N/A	1.11468	#N/A	24	ENSG00000123570	RAB9B	protein_coding	RAB9B, member RAS oncogene family [Source:HGNC Symbol;Acc:HGNC:14090]
LINC-PINT	1.11107	1.52025	0.571215	0.562959	0.890995	1.52515	0.854116	0.645257	0.954819	#N/A	#N/A	#N/A	0.483451	#N/A	0.784756	#N/A	#N/A	#N/A	#N/A	1.59331	#N/A	#N/A	#N/A	0.747548	#N/A	#N/A	1.11648	0.894538	1.60233	#N/A	0.585364	0.859657	#N/A	#N/A	#N/A	#N/A	#N/A	#N/A	#N/A	#N/A	#N/A	#N/A	#N/A	#N/A	#N/A	#N/A	#N/A	#N/A	#N/A	#N/A	#N/A	#N/A	0.446817	#N/A	#N/A	0.854628	3.01369	1.12075	0.993933	#N/A	#N/A	#N/A	1.35915	24	ENSG00000231721	LINC-PINT	lncRNA	long intergenic non-protein coding RNA, p53 induced transcript [Source:HGNC Symbol;Acc:HGNC:26885]
TGFB2	1.48418	3.89919	3.39435	1.45359	3.46443	3.81707	1.86828	2.18208	3.03686	#N/A	1.83227	#N/A	0.75357	#N/A	#N/A	#N/A	#N/A	#N/A	#N/A	#N/A	#N/A	#N/A	#N/A	#N/A	#N/A	#N/A	1.4447	1.02468	2.11044	1.63814	#N/A	#N/A	#N/A	#N/A	#N/A	#N/A	#N/A	#N/A	#N/A	#N/A	#N/A	#N/A	#N/A	#N/A	#N/A	#N/A	#N/A	#N/A	#N/A	0.270978	#N/A	0.705171	#N/A	#N/A	#N/A	1.26215	2.3385	0.734019	2.02663	1.27744	#N/A	1.99603	1.83795	24	ENSG00000092969	TGFB2	protein_coding	transforming growth factor beta 2 [Source:HGNC Symbol;Acc:HGNC:11768]
CD55	1.04877	#N/A	1.21532	#N/A	0.764226	1.35587	1.60737	#N/A	2.91764	#N/A	1.68998	#N/A	0.860776	1.01414	#N/A	#N/A	#N/A	1.22785	#N/A	0.861231	#N/A	#N/A	#N/A	#N/A	#N/A	#N/A	#N/A	#N/A	#N/A	#N/A	1.1971	0.995999	1.28439	#N/A	#N/A	#N/A	#N/A	#N/A	#N/A	#N/A	#N/A	#N/A	#N/A	#N/A	#N/A	#N/A	#N/A	#N/A	#N/A	#N/A	#N/A	3.11024	1.9034	1.78605	4.04109	4.10266	2.88577	4.92858	1.51725	1.72312	1.09969	#N/A	#N/A	24	ENSG00000196352	CD55	protein_coding	CD55 molecule (Cromer blood group) [Source:HGNC Symbol;Acc:HGNC:2665]
LRP2BP	1.38718	#N/A	0.788992	1.58335	0.980402	1.46218	1.19692	#N/A	#N/A	#N/A	2.03372	#N/A	0.619346	1.04738	1.42287	1.36465	#N/A	1.7934	#N/A	1.97772	1.2705	#N/A	0.657093	1.10832	#N/A	#N/A	1.4118	2.15312	3.65424	#N/A	0.741696	#N/A	#N/A	#N/A	#N/A	#N/A	#N/A	#N/A	#N/A	#N/A	#N/A	#N/A	#N/A	#N/A	#N/A	#N/A	#N/A	#N/A	#N/A	#N/A	#N/A	#N/A	#N/A	0.979982	#N/A	#N/A	1.08042	#N/A	#N/A	1.47195	#N/A	#N/A	1.67197	24	ENSG00000109771	LRP2BP	protein_coding	LRP2 binding protein [Source:HGNC Symbol;Acc:HGNC:25434]
RIPOR2	1.16539	#N/A	1.39691	#N/A	1.37733	2.36269	1.49057	#N/A	1.93372	#N/A	1.77999	#N/A	#N/A	6.6684	3.10101	5.04589	0.851814	4.27252	4.10448	3.64332	5.83122	3.35971	0.984975	3.34758	1.69191	#N/A	1.44338	0.990743	#N/A	#N/A	2.62427	0.907908	1.75803	#N/A	#N/A	#N/A	#N/A	#N/A	#N/A	#N/A	#N/A	#N/A	#N/A	#N/A	#N/A	#N/A	#N/A	#N/A	#N/A	#N/A	#N/A	#N/A	#N/A	#N/A	#N/A	#N/A	#N/A	#N/A	#N/A	#N/A	#N/A	#N/A	#N/A	24	ENSG00000111913	RIPOR2	protein_coding	RHO family interacting cell polarization regulator 2 [Source:HGNC Symbol;Acc:HGNC:13872]
PRKCA-AS1	1.31122	#N/A	1.37493	1.67498	2.35357	1.93709	2.01752	1.92108	#N/A	#N/A	1.94799	#N/A	#N/A	2.16198	1.2086	2.30871	#N/A	1.80233	#N/A	1.11733	1.65511	1.54528	0.846012	1.88671	2.36097	#N/A	3.30313	2.64882	#N/A	#N/A	2.38123	1.62398	2.32513	1.85033	#N/A	#N/A	#N/A	#N/A	#N/A	#N/A	#N/A	#N/A	#N/A	#N/A	#N/A	#N/A	#N/A	#N/A	#N/A	#N/A	#N/A	#N/A	#N/A	#N/A	#N/A	#N/A	#N/A	#N/A	#N/A	#N/A	#N/A	#N/A	#N/A	24	ENSG00000264630	PRKCA-AS1	lncRNA	PRKCA antisense RNA 1 [Source:HGNC Symbol;Acc:HGNC:51347]
ABRAXAS1	1.12659	#N/A	1.75221	1.62866	1.24534	#N/A	0.933034	0.87767	2.21622	0.546434	1.93767	#N/A	0.909808	0.440282	#N/A	#N/A	#N/A	0.586006	#N/A	1.00387	#N/A	#N/A	#N/A	#N/A	0.819194	#N/A	0.83013	#N/A	#N/A	#N/A	#N/A	#N/A	#N/A	#N/A	#N/A	#N/A	0.334406	#N/A	#N/A	#N/A	#N/A	#N/A	#N/A	#N/A	#N/A	#N/A	0.420355	#N/A	#N/A	#N/A	#N/A	0.400934	0.606631	#N/A	#N/A	#N/A	1.50107	1.31812	1.13337	3.27929	#N/A	0.943148	#N/A	24	ENSG00000163322	ABRAXAS1	protein_coding	abraxas 1, BRCA1 A complex subunit [Source:HGNC Symbol;Acc:HGNC:25829]
PRMT1	0.287178	#N/A	1.71394	#N/A	#N/A	#N/A	#N/A	#N/A	#N/A	#N/A	0.259431	#N/A	0.82223	3.08773	1.74406	1.3612	0.244929	0.383196	0.245323	0.19209	0.324199	#N/A	#N/A	0.211569	0.347582	#N/A	0.612551	0.324938	0.329365	#N/A	1.67467	#N/A	#N/A	#N/A	#N/A	#N/A	0.533796	#N/A	#N/A	#N/A	#N/A	#N/A	#N/A	#N/A	#N/A	#N/A	#N/A	#N/A	#N/A	#N/A	#N/A	1.49674	0.823962	0.37542	#N/A	#N/A	#N/A	#N/A	#N/A	#N/A	#N/A	0.507404	0.354944	24	ENSG00000126457	PRMT1	protein_coding	protein arginine methyltransferase 1 [Source:HGNC Symbol;Acc:HGNC:5187]
SFTPD-AS1	0.299557	#N/A	2.80969	1.03868	0.773689	#N/A	0.471075	0.813125	0.428256	0.646682	#N/A	#N/A	0.693217	3.98746	1.4603	1.34515	0.491309	0.735713	#N/A	#N/A	#N/A	#N/A	1.02345	0.270498	0.447911	#N/A	0.763958	0.45422	#N/A	#N/A	1.05174	#N/A	0.923679	#N/A	#N/A	#N/A	#N/A	#N/A	#N/A	#N/A	#N/A	#N/A	#N/A	#N/A	#N/A	#N/A	#N/A	#N/A	#N/A	#N/A	#N/A	3.50664	#N/A	#N/A	#N/A	0.365229	#N/A	0.418698	#N/A	#N/A	#N/A	#N/A	#N/A	24	ENSG00000273372	SFTPD-AS1	lncRNA	SFTPD antisense RNA 1 [Source:HGNC Symbol;Acc:HGNC:51589]
VIPR2	1.35541	1.44865	5.4923	3.91521	6.14421	5.82153	3.15732	3.63203	2.9194	#N/A	4.23761	#N/A	3.16153	#N/A	1.442	#N/A	#N/A	#N/A	#N/A	#N/A	#N/A	#N/A	#N/A	#N/A	#N/A	#N/A	4.75372	5.28342	3.45906	1.68305	#N/A	#N/A	#N/A	#N/A	#N/A	#N/A	#N/A	#N/A	#N/A	#N/A	#N/A	#N/A	#N/A	#N/A	#N/A	#N/A	#N/A	#N/A	#N/A	0.661609	#N/A	2.75548	#N/A	2.17965	3.81984	2.30824	#N/A	2.91652	1.6829	#N/A	#N/A	3.41908	#N/A	24	ENSG00000106018	VIPR2	protein_coding	vasoactive intestinal peptide receptor 2 [Source:HGNC Symbol;Acc:HGNC:12695]
TTC9-DT	0.376638	#N/A	1.37818	0.788778	0.692132	0.568145	#N/A	1.06246	0.425234	#N/A	#N/A	#N/A	#N/A	5.28476	1.64853	1.25965	0.423642	0.645846	#N/A	#N/A	#N/A	0.381067	#N/A	#N/A	0.438722	#N/A	0.712196	0.431713	0.470754	#N/A	2.80305	#N/A	#N/A	#N/A	#N/A	#N/A	#N/A	#N/A	#N/A	#N/A	#N/A	#N/A	#N/A	#N/A	#N/A	#N/A	#N/A	#N/A	#N/A	#N/A	#N/A	2.73331	1.14428	0.483695	0.467176	0.369445	#N/A	0.432854	#N/A	#N/A	#N/A	#N/A	#N/A	24	ENSG00000245466	TTC9-DT	lncRNA	TTC9 divergent transcript [Source:HGNC Symbol;Acc:HGNC:53243]
ABCF3	1.42561	0.948793	2.20571	1.0664	#N/A	#N/A	#N/A	#N/A	1.31845	#N/A	2.12242	#N/A	1.4324	1.42539	1.65331	1.50508	#N/A	1.52783	1.12723	#N/A	#N/A	2.22965	#N/A	#N/A	#N/A	#N/A	2.79158	#N/A	1.35581	#N/A	1.30008	#N/A	#N/A	#N/A	#N/A	#N/A	#N/A	#N/A	#N/A	#N/A	#N/A	#N/A	#N/A	#N/A	#N/A	#N/A	#N/A	#N/A	#N/A	#N/A	#N/A	1.24031	#N/A	1.48193	#N/A	2.31319	1.08621	2.59942	#N/A	0.962689	1.3627	#N/A	2.68526	24	ENSG00000161204	ABCF3	protein_coding	ATP binding cassette subfamily F member 3 [Source:HGNC Symbol;Acc:HGNC:72]
AP1B1	0.894449	#N/A	#N/A	#N/A	#N/A	#N/A	0.843669	#N/A	#N/A	#N/A	1.64959	#N/A	0.737588	1.07148	1.30632	0.983561	1.18481	0.856915	1.02459	1.91633	2.61677	2.31454	0.617021	1.87126	#N/A	#N/A	#N/A	#N/A	#N/A	#N/A	#N/A	0.93633	#N/A	#N/A	#N/A	#N/A	#N/A	#N/A	#N/A	#N/A	#N/A	#N/A	#N/A	#N/A	#N/A	#N/A	#N/A	#N/A	#N/A	#N/A	#N/A	1.41501	0.708641	1.65833	1.53667	1.52735	1.9284	2.75022	#N/A	#N/A	#N/A	0.857067	#N/A	24	ENSG00000100280	AP1B1	protein_coding	adaptor related protein complex 1 subunit beta 1 [Source:HGNC Symbol;Acc:HGNC:554]
RBM15-AS1	1.15696	#N/A	1.5302	1.70181	#N/A	2.29476	2.77673	1.84894	1.23358	#N/A	1.15165	#N/A	1.57963	1.8812	2.51248	1.6696	2.57302	1.82099	#N/A	#N/A	#N/A	#N/A	1.0401	#N/A	#N/A	#N/A	#N/A	1.83925	2.04003	#N/A	1.14471	#N/A	#N/A	1.20167	#N/A	#N/A	#N/A	#N/A	#N/A	#N/A	#N/A	#N/A	#N/A	#N/A	#N/A	#N/A	#N/A	#N/A	#N/A	#N/A	#N/A	2.03629	1.92543	1.50951	2.31915	#N/A	#N/A	2.1047	#N/A	#N/A	#N/A	#N/A	#N/A	24	ENSG00000227963	RBM15-AS1	lncRNA	RBM15 antisense RNA 1 [Source:HGNC Symbol;Acc:HGNC:53636]
BICRAL	0.539896	#N/A	0.348742	0.556771	0.556729	1.00834	0.885596	0.656002	0.605644	#N/A	1.39906	#N/A	0.339238	#N/A	0.400834	#N/A	#N/A	0.367764	#N/A	1.31435	#N/A	#N/A	#N/A	1.192	#N/A	#N/A	0.763463	0.591084	0.552039	#N/A	0.292804	#N/A	#N/A	#N/A	#N/A	#N/A	#N/A	#N/A	#N/A	#N/A	#N/A	#N/A	#N/A	#N/A	#N/A	#N/A	#N/A	#N/A	#N/A	#N/A	#N/A	#N/A	#N/A	0.47547	0.518434	0.475811	1.73459	0.711409	#N/A	#N/A	#N/A	#N/A	0.733087	24	ENSG00000112624	BICRAL	protein_coding	BICRA like chromatin remodeling complex associated protein [Source:HGNC Symbol;Acc:HGNC:21111]
ABHD16A#204427	0.949123	#N/A	0.988276	#N/A	0.726102	0.918449	1.2615	0.928828	3.01892	#N/A	2.55187	#N/A	#N/A	#N/A	0.646729	0.732179	#N/A	#N/A	#N/A	#N/A	#N/A	#N/A	#N/A	#N/A	#N/A	#N/A	0.822424	1.20851	#N/A	#N/A	0.745137	#N/A	0.733137	#N/A	0.381272	#N/A	#N/A	#N/A	#N/A	#N/A	0.37567	#N/A	#N/A	#N/A	#N/A	#N/A	#N/A	#N/A	1.05418	#N/A	0.364144	1.04122	0.679378	#N/A	1.89653	#N/A	1.83695	2.02527	1.21414	#N/A	#N/A	#N/A	#N/A	24	ENSG00000204427	ABHD16A	protein_coding	abhydrolase domain containing 16A, phospholipase [Source:HGNC Symbol;Acc:HGNC:13921]
ZFYVE16	0.573168	1.30879	0.54039	0.50396	#N/A	0.655987	0.720598	0.618915	1.27564	#N/A	1.08402	#N/A	0.459394	#N/A	0.365568	0.31629	#N/A	#N/A	#N/A	1.40817	0.65649	#N/A	#N/A	0.686245	#N/A	#N/A	#N/A	#N/A	#N/A	2.50755	0.232097	#N/A	#N/A	#N/A	#N/A	#N/A	#N/A	#N/A	#N/A	#N/A	#N/A	#N/A	#N/A	#N/A	#N/A	#N/A	#N/A	#N/A	#N/A	#N/A	#N/A	#N/A	#N/A	0.689866	#N/A	0.670716	2.54268	1.14736	0.8003	#N/A	#N/A	0.881093	0.995691	24	ENSG00000039319	ZFYVE16	protein_coding	zinc finger FYVE-type containing 16 [Source:HGNC Symbol;Acc:HGNC:20756]
CD36	#N/A	3.28241	#N/A	#N/A	#N/A	#N/A	#N/A	#N/A	#N/A	#N/A	#N/A	#N/A	#N/A	5.38383	4.22275	4.54387	3.17529	5.9459	4.68482	3.57141	5.39301	3.03306	1.07944	4.16956	#N/A	#N/A	0.871881	1.82664	2.50587	2.64468	3.03382	1.18753	2.42985	0.90535	#N/A	#N/A	#N/A	#N/A	#N/A	#N/A	#N/A	#N/A	#N/A	#N/A	#N/A	#N/A	#N/A	#N/A	#N/A	0.454464	#N/A	#N/A	#N/A	#N/A	#N/A	#N/A	1.28341	#N/A	#N/A	#N/A	#N/A	2.97236	4.04763	24	ENSG00000135218	CD36	protein_coding	CD36 molecule [Source:HGNC Symbol;Acc:HGNC:1663]
MAGI1#151276	#N/A	3.40759	#N/A	#N/A	#N/A	#N/A	#N/A	#N/A	#N/A	#N/A	#N/A	#N/A	#N/A	3.19627	2.12869	2.34702	1.67291	3.05272	2.26264	3.11299	2.62226	2.67863	#N/A	1.65044	#N/A	#N/A	1.8824	1.16999	2.76604	5.73978	0.518456	#N/A	0.44585	#N/A	#N/A	#N/A	#N/A	#N/A	#N/A	#N/A	#N/A	#N/A	#N/A	#N/A	#N/A	#N/A	#N/A	#N/A	#N/A	0.421759	#N/A	0.619609	#N/A	#N/A	0.599488	#N/A	#N/A	0.710747	#N/A	1.23463	#N/A	3.44661	2.74442	24	ENSG00000151276	MAGI1	protein_coding	membrane associated guanylate kinase, WW and PDZ domain containing 1 [Source:HGNC Symbol;Acc:HGNC:946]
ASAP3#088280	#N/A	4.44051	0.693834	1.30545	0.894108	1.55493	#N/A	#N/A	2.34072	#N/A	#N/A	#N/A	#N/A	#N/A	#N/A	#N/A	#N/A	#N/A	#N/A	#N/A	#N/A	#N/A	#N/A	#N/A	#N/A	#N/A	3.35239	2.73448	2.95349	#N/A	1.35747	#N/A	1.73913	0.930277	#N/A	#N/A	#N/A	#N/A	#N/A	#N/A	#N/A	#N/A	#N/A	#N/A	#N/A	#N/A	#N/A	#N/A	#N/A	#N/A	#N/A	1.53262	0.965745	0.907915	3.34392	1.71199	4.65881	2.59252	1.65091	2.6464	0.671539	2.87201	3.88271	24	ENSG00000088280	ASAP3	protein_coding	ArfGAP with SH3 domain, ankyrin repeat and PH domain 3 [Source:HGNC Symbol;Acc:HGNC:14987]
SH3RF3	#N/A	2.23043	#N/A	0.725462	#N/A	#N/A	#N/A	#N/A	#N/A	#N/A	#N/A	#N/A	#N/A	#N/A	#N/A	#N/A	#N/A	#N/A	#N/A	#N/A	#N/A	#N/A	#N/A	0.683131	#N/A	1.01033	0.929284	1.10465	2.72018	2.51718	0.629634	0.90407	0.659565	0.596812	0.312978	#N/A	#N/A	0.540185	#N/A	0.471682	0.551768	#N/A	#N/A	#N/A	#N/A	#N/A	#N/A	#N/A	#N/A	#N/A	0.676796	2.41394	#N/A	#N/A	2.81957	1.14913	#N/A	1.33204	#N/A	#N/A	0.512199	2.84005	2.58279	24	ENSG00000172985	SH3RF3	protein_coding	SH3 domain containing ring finger 3 [Source:HGNC Symbol;Acc:HGNC:24699]
TULP3	#N/A	3.16711	0.979446	0.703199	1.15617	1.18191	1.04952	0.44668	1.05905	#N/A	1.34107	#N/A	0.434842	#N/A	#N/A	#N/A	#N/A	#N/A	#N/A	#N/A	#N/A	#N/A	#N/A	#N/A	#N/A	#N/A	1.2809	1.48193	1.83877	2.11385	#N/A	#N/A	#N/A	#N/A	0.273946	#N/A	#N/A	0.2742	#N/A	0.269524	0.337627	0.467449	#N/A	#N/A	#N/A	#N/A	#N/A	#N/A	0.620163	#N/A	0.551994	#N/A	#N/A	#N/A	#N/A	#N/A	1.77026	#N/A	#N/A	#N/A	#N/A	2.09795	1.13965	24	ENSG00000078246	TULP3	protein_coding	TUB like protein 3 [Source:HGNC Symbol;Acc:HGNC:12425]
GTF2IRD2B	#N/A	2.48435	2.58174	1.23692	2.67025	2.71594	2.29066	1.31641	2.61906	#N/A	1.94373	#N/A	0.769006	0.367105	0.52555	#N/A	#N/A	0.457662	#N/A	0.905846	#N/A	#N/A	#N/A	0.917685	#N/A	#N/A	1.00152	0.954903	1.91926	#N/A	#N/A	#N/A	#N/A	#N/A	#N/A	#N/A	#N/A	#N/A	#N/A	#N/A	#N/A	#N/A	#N/A	#N/A	#N/A	#N/A	#N/A	#N/A	#N/A	#N/A	#N/A	#N/A	#N/A	#N/A	0.883066	#N/A	2.46199	0.829749	0.856874	#N/A	#N/A	0.654338	1.4916	24	ENSG00000174428	GTF2IRD2B	protein_coding	GTF2I repeat domain containing 2B [Source:HGNC Symbol;Acc:HGNC:33125]
SCAPER	#N/A	1.34442	#N/A	#N/A	#N/A	0.480098	#N/A	#N/A	#N/A	#N/A	#N/A	#N/A	#N/A	0.250951	0.345278	0.37717	0.47851	0.302951	#N/A	0.971085	#N/A	0.508283	0.255006	0.666641	#N/A	#N/A	0.425253	0.629839	0.640965	#N/A	#N/A	#N/A	#N/A	#N/A	#N/A	#N/A	#N/A	#N/A	#N/A	#N/A	#N/A	#N/A	#N/A	#N/A	#N/A	#N/A	#N/A	#N/A	#N/A	#N/A	#N/A	0.679164	0.419442	0.740704	1.05428	0.813428	2.81207	1.36269	0.493063	0.813689	#N/A	#N/A	1.15465	24	ENSG00000140386	SCAPER	protein_coding	S-phase cyclin A associated protein in the ER [Source:HGNC Symbol;Acc:HGNC:13081]
RGN	#N/A	2.82841	6.20036	3.37667	4.68578	6.10806	3.34745	4.07956	2.73156	#N/A	4.1994	#N/A	1.55839	#N/A	0.782616	#N/A	1.35845	#N/A	#N/A	#N/A	#N/A	#N/A	#N/A	#N/A	#N/A	#N/A	3.47028	3.98105	4.17744	1.6349	#N/A	#N/A	#N/A	#N/A	#N/A	#N/A	#N/A	#N/A	#N/A	#N/A	#N/A	#N/A	#N/A	#N/A	#N/A	#N/A	#N/A	#N/A	#N/A	#N/A	#N/A	2.4214	#N/A	1.19347	3.19966	2.4989	#N/A	5.373	2.40031	#N/A	#N/A	4.1771	4.98499	24	ENSG00000130988	RGN	protein_coding	regucalcin [Source:HGNC Symbol;Acc:HGNC:9989]
BTF3L4	#N/A	2.00332	1.13395	0.472733	1.02039	1.22819	0.982868	#N/A	2.10614	#N/A	1.84103	#N/A	0.504678	0.296074	0.584976	#N/A	#N/A	#N/A	#N/A	1.02398	#N/A	#N/A	#N/A	1.25868	#N/A	#N/A	#N/A	#N/A	#N/A	#N/A	#N/A	#N/A	#N/A	#N/A	#N/A	#N/A	#N/A	#N/A	#N/A	#N/A	#N/A	#N/A	#N/A	#N/A	#N/A	#N/A	#N/A	#N/A	#N/A	#N/A	#N/A	0.512112	0.483277	0.682042	0.806049	0.800432	2.44874	1.72927	0.931793	1.66243	#N/A	0.786169	0.98701	24	ENSG00000134717	BTF3L4	protein_coding	basic transcription factor 3 like 4 [Source:HGNC Symbol;Acc:HGNC:30547]
KLHL28	#N/A	1.50388	0.548152	0.654737	0.545107	0.880364	0.916661	0.651082	1.84472	#N/A	1.53988	#N/A	0.512275	#N/A	0.487825	#N/A	#N/A	#N/A	0.631963	0.884252	#N/A	#N/A	#N/A	1.03676	#N/A	#N/A	0.440901	0.805163	0.95113	#N/A	#N/A	#N/A	#N/A	#N/A	#N/A	#N/A	0.377221	#N/A	#N/A	#N/A	#N/A	#N/A	#N/A	#N/A	#N/A	#N/A	#N/A	#N/A	#N/A	#N/A	#N/A	0.332705	0.445569	#N/A	#N/A	1.29554	2.30079	0.714634	#N/A	#N/A	0.541589	#N/A	#N/A	24	ENSG00000179454	KLHL28	protein_coding	kelch like family member 28 [Source:HGNC Symbol;Acc:HGNC:19741]
ENY2	#N/A	2.03634	1.51665	0.802257	1.4077	0.841723	1.68962	0.562816	3.56017	#N/A	2.4575	1.57385	0.688184	#N/A	#N/A	#N/A	#N/A	#N/A	#N/A	1.2708	#N/A	1.33387	#N/A	#N/A	#N/A	#N/A	0.662355	#N/A	#N/A	2.51163	#N/A	#N/A	#N/A	#N/A	#N/A	#N/A	1.04927	#N/A	0.426282	#N/A	#N/A	#N/A	#N/A	#N/A	#N/A	#N/A	#N/A	#N/A	#N/A	#N/A	#N/A	1.15914	#N/A	#N/A	#N/A	1.62439	2.36233	3.1266	1.18533	#N/A	#N/A	2.45614	3.78233	24	ENSG00000120533	ENY2	protein_coding	ENY2 transcription and export complex 2 subunit [Source:HGNC Symbol;Acc:HGNC:24449]
SERPINF1#132386	#N/A	1.39462	9.00998	4.69217	5.20975	4.83684	4.0405	4.61273	3.64108	#N/A	1.8343	#N/A	3.23321	#N/A	#N/A	#N/A	#N/A	#N/A	#N/A	#N/A	#N/A	#N/A	#N/A	#N/A	#N/A	#N/A	3.24619	4.53328	3.23446	#N/A	#N/A	#N/A	#N/A	#N/A	#N/A	#N/A	#N/A	#N/A	#N/A	#N/A	#N/A	#N/A	#N/A	#N/A	#N/A	#N/A	#N/A	#N/A	#N/A	#N/A	#N/A	4.31812	4.08151	2.52935	4.43709	3.71239	1.24237	2.80191	2.90373	#N/A	1.16023	5.06633	4.04153	24	ENSG00000132386	SERPINF1	protein_coding	serpin family F member 1 [Source:HGNC Symbol;Acc:HGNC:8824]
COL6A6	#N/A	2.15258	1.66919	1.34617	1.81562	2.42856	1.68533	1.28062	1.91204	0.583375	2.65043	#N/A	2.13566	#N/A	#N/A	#N/A	#N/A	#N/A	#N/A	#N/A	#N/A	#N/A	#N/A	#N/A	#N/A	#N/A	2.06479	1.56859	2.74029	#N/A	#N/A	#N/A	#N/A	#N/A	#N/A	#N/A	0.42596	#N/A	#N/A	#N/A	#N/A	#N/A	#N/A	#N/A	#N/A	#N/A	#N/A	#N/A	#N/A	#N/A	#N/A	0.977553	0.794643	1.73304	#N/A	2.17631	3.2375	0.954827	2.01493	#N/A	#N/A	3.13441	2.46106	24	ENSG00000206384	COL6A6	protein_coding	collagen type VI alpha 6 chain [Source:HGNC Symbol;Acc:HGNC:27023]
#286924	#N/A	1.74107	2.94483	2.39503	1.27433	3.00408	3.56704	1.23697	5.44268	#N/A	2.47306	#N/A	1.143	#N/A	1.04757	#N/A	#N/A	#N/A	#N/A	1.37369	#N/A	#N/A	#N/A	#N/A	#N/A	#N/A	1.1511	#N/A	1.16848	#N/A	#N/A	#N/A	#N/A	#N/A	#N/A	#N/A	#N/A	#N/A	#N/A	#N/A	#N/A	#N/A	#N/A	#N/A	#N/A	#N/A	#N/A	#N/A	#N/A	#N/A	#N/A	0.960097	0.92753	1.14578	0.914102	2.81126	2.50749	3.41038	1.46623	#N/A	#N/A	1.75684	2.65657	24	ENSG00000286924		lncRNA	novel transcript, antisense to ARMC3and MSRB2
#235939	#N/A	1.21788	0.873684	1.2613	1.19024	1.67323	1.27441	1.25064	1.23468	#N/A	1.48744	#N/A	#N/A	1.01874	#N/A	0.954596	#N/A	#N/A	2.16577	1.95012	#N/A	3.57359	#N/A	1.82028	#N/A	#N/A	2.74856	1.91445	1.3985	#N/A	1.10192	#N/A	#N/A	#N/A	#N/A	#N/A	#N/A	#N/A	#N/A	#N/A	#N/A	#N/A	#N/A	#N/A	#N/A	#N/A	#N/A	#N/A	#N/A	#N/A	#N/A	#N/A	0.711277	#N/A	#N/A	2.01633	#N/A	1.11673	#N/A	#N/A	#N/A	2.70439	1.47593	24	ENSG00000235939		lncRNA	novel transcript
LYG1	#N/A	0.928415	1.10834	1.86771	1.05683	2.48877	2.52833	0.994738	#N/A	#N/A	1.34273	#N/A	#N/A	0.828475	1.30368	0.841141	1.37667	#N/A	#N/A	1.18854	#N/A	#N/A	#N/A	#N/A	1.56991	#N/A	1.0586	1.62907	2.8308	#N/A	#N/A	#N/A	#N/A	#N/A	#N/A	#N/A	#N/A	#N/A	#N/A	#N/A	#N/A	#N/A	#N/A	#N/A	#N/A	#N/A	#N/A	#N/A	#N/A	#N/A	#N/A	1.00143	#N/A	1.28021	3.87019	#N/A	1.0135	3.09513	#N/A	1.01881	#N/A	#N/A	1.36544	24	ENSG00000144214	LYG1	protein_coding	lysozyme g1 [Source:HGNC Symbol;Acc:HGNC:27014]
LRIG2-DT#238198	#N/A	1.30038	0.939526	1.37514	0.851296	0.957972	1.37146	1.35224	1.89826	#N/A	1.8218	#N/A	0.923318	#N/A	#N/A	#N/A	#N/A	#N/A	#N/A	#N/A	#N/A	#N/A	#N/A	#N/A	#N/A	#N/A	1.35718	0.788141	1.57936	#N/A	#N/A	#N/A	#N/A	#N/A	#N/A	#N/A	#N/A	#N/A	#N/A	#N/A	#N/A	#N/A	#N/A	#N/A	#N/A	#N/A	#N/A	#N/A	#N/A	#N/A	#N/A	0.550522	1.14299	0.674346	1.33822	2.07042	2.30727	0.915561	1.14642	1.75336	#N/A	0.927274	1.076	24	ENSG00000238198	LRIG2-DT	lncRNA	LRIG2 divergent transcript [Source:HGNC Symbol;Acc:HGNC:54312]
CLCN5	#N/A	#N/A	4.62893	2.61097	3.5381	5.34685	3.13838	2.23781	3.05428	#N/A	1.62997	#N/A	1.13075	0.624936	0.48755	0.984778	#N/A	0.643989	#N/A	#N/A	#N/A	0.860323	#N/A	#N/A	#N/A	#N/A	#N/A	#N/A	#N/A	#N/A	#N/A	#N/A	#N/A	#N/A	#N/A	#N/A	#N/A	#N/A	#N/A	#N/A	#N/A	#N/A	#N/A	#N/A	#N/A	#N/A	#N/A	#N/A	#N/A	#N/A	#N/A	1.69461	1.92112	1.15583	1.64398	1.04497	1.74298	1.10498	1.20664	#N/A	#N/A	2.98581	1.43061	24	ENSG00000171365	CLCN5	protein_coding	chloride voltage-gated channel 5 [Source:HGNC Symbol;Acc:HGNC:2023]
SLC16A9	#N/A	#N/A	4.55726	2.53623	3.76655	4.91356	2.90722	4.00338	2.86664	#N/A	3.18872	#N/A	1.60688	#N/A	1.3933	1.11766	1.42076	#N/A	#N/A	#N/A	#N/A	#N/A	#N/A	1.16392	#N/A	#N/A	2.3394	2.23735	4.92601	#N/A	#N/A	#N/A	#N/A	#N/A	#N/A	#N/A	#N/A	#N/A	#N/A	#N/A	#N/A	#N/A	#N/A	#N/A	#N/A	#N/A	#N/A	#N/A	#N/A	#N/A	#N/A	1.51399	1.12671	#N/A	1.15393	2.64821	1.70844	2.17046	#N/A	#N/A	#N/A	2.36164	2.03634	24	ENSG00000165449	SLC16A9	protein_coding	solute carrier family 16 member 9 [Source:HGNC Symbol;Acc:HGNC:23520]
TPRN	#N/A	#N/A	2.46804	1.61723	1.28846	4.48692	1.83454	3.02205	2.57218	#N/A	#N/A	#N/A	1.1458	1.64509	0.769017	1.72092	#N/A	1.08887	1.56463	1.49186	#N/A	#N/A	#N/A	1.52275	1.30037	#N/A	1.35866	#N/A	#N/A	#N/A	0.695825	#N/A	#N/A	#N/A	#N/A	#N/A	#N/A	#N/A	#N/A	#N/A	#N/A	#N/A	#N/A	#N/A	#N/A	#N/A	#N/A	#N/A	#N/A	#N/A	#N/A	1.47371	#N/A	#N/A	1.45186	1.56501	#N/A	0.854271	#N/A	#N/A	#N/A	1.30298	1.83991	24	ENSG00000176058	TPRN	protein_coding	taperin [Source:HGNC Symbol;Acc:HGNC:26894]
#287720	#N/A	#N/A	1.15567	0.516599	1.67937	2.02049	0.954349	1.56762	2.1428	#N/A	#N/A	#N/A	1.3912	0.46312	1.42805	1.10134	#N/A	1.21122	1.37397	#N/A	1.37671	#N/A	#N/A	1.85491	#N/A	#N/A	1.60427	1.20194	1.84421	#N/A	#N/A	#N/A	#N/A	#N/A	#N/A	#N/A	#N/A	#N/A	#N/A	#N/A	#N/A	#N/A	#N/A	#N/A	#N/A	#N/A	#N/A	#N/A	#N/A	#N/A	#N/A	#N/A	0.596866	1.71019	#N/A	0.934418	1.92271	#N/A	#N/A	#N/A	#N/A	1.94314	1.42898	24	ENSG00000287720		lncRNA	novel transcript, antisense to SUMF1
#275120	#N/A	#N/A	0.623775	0.911712	1.47772	1.30794	1.03755	1.58723	1.74839	#N/A	1.45011	#N/A	1.45261	#N/A	0.760293	#N/A	#N/A	0.632657	#N/A	#N/A	1.31403	#N/A	#N/A	1.98917	#N/A	#N/A	0.956246	#N/A	0.999308	#N/A	0.578909	#N/A	0.841743	#N/A	#N/A	#N/A	#N/A	#N/A	#N/A	#N/A	#N/A	#N/A	#N/A	#N/A	#N/A	#N/A	#N/A	#N/A	#N/A	#N/A	#N/A	0.651829	0.801628	1.14622	0.831715	1.5188	2.12299	#N/A	#N/A	#N/A	#N/A	1.57735	#N/A	24	ENSG00000275120		lncRNA	novel transcript, antisense to ZSCAN2
HSD11B1-AS1	#N/A	#N/A	5.61477	1.98584	2.5327	4.02322	2.32153	2.34121	2.46558	#N/A	1.053	0.750267	1.59646	#N/A	#N/A	#N/A	#N/A	#N/A	#N/A	#N/A	#N/A	1.38334	#N/A	#N/A	1.34665	#N/A	3.12329	#N/A	2.55471	#N/A	1.77827	#N/A	1.98468	#N/A	#N/A	#N/A	#N/A	#N/A	#N/A	#N/A	#N/A	#N/A	#N/A	#N/A	#N/A	#N/A	#N/A	#N/A	#N/A	#N/A	#N/A	4.03614	3.09362	1.33525	2.48434	1.22475	0.777122	2.7731	1.94743	#N/A	#N/A	#N/A	#N/A	24	ENSG00000227591	HSD11B1-AS1	lncRNA	HSD11B1 antisense RNA 1 [Source:HGNC Symbol;Acc:HGNC:54053]
#234860	#N/A	#N/A	2.90999	3.16594	2.03106	1.91526	1.30023	3.22506	#N/A	#N/A	#N/A	#N/A	#N/A	1.54126	3.17518	1.64939	1.35763	1.27773	1.07206	0.623727	0.878666	0.974651	1.01739	#N/A	0.967182	#N/A	3.28057	1.12399	1.43834	#N/A	#N/A	#N/A	#N/A	0.789041	#N/A	#N/A	#N/A	#N/A	#N/A	#N/A	#N/A	#N/A	#N/A	#N/A	#N/A	#N/A	#N/A	#N/A	#N/A	#N/A	#N/A	#N/A	2.3083	#N/A	#N/A	#N/A	#N/A	#N/A	#N/A	#N/A	#N/A	1.06191	0.691034	24	ENSG00000234860		lncRNA	novel transcript
NPRL3	#N/A	#N/A	1.14198	0.791354	0.979948	1.45321	1.2837	1.00885	1.56721	#N/A	1.59785	#N/A	0.575284	#N/A	#N/A	#N/A	#N/A	#N/A	#N/A	#N/A	#N/A	#N/A	#N/A	1.11515	#N/A	#N/A	0.986782	0.844589	1.12496	#N/A	#N/A	#N/A	#N/A	#N/A	#N/A	#N/A	#N/A	#N/A	#N/A	#N/A	#N/A	#N/A	#N/A	#N/A	#N/A	#N/A	#N/A	#N/A	1.20581	#N/A	#N/A	0.731826	0.483972	0.896925	1.29694	1.10389	1.48137	1.34505	0.727045	1.27054	#N/A	0.677818	#N/A	24	ENSG00000103148	NPRL3	protein_coding	NPR3 like, GATOR1 complex subunit [Source:HGNC Symbol;Acc:HGNC:14124]
RGPD1	#N/A	#N/A	1.38122	1.2416	#N/A	#N/A	1.66534	2.31237	#N/A	#N/A	1.26591	#N/A	2.09458	1.12578	1.00385	2.33469	1.80129	1.17508	#N/A	1.14569	#N/A	#N/A	#N/A	#N/A	#N/A	0.277826	2.0877	1.88051	#N/A	#N/A	0.72574	#N/A	#N/A	#N/A	#N/A	#N/A	#N/A	#N/A	#N/A	#N/A	#N/A	#N/A	#N/A	#N/A	#N/A	#N/A	#N/A	#N/A	#N/A	#N/A	#N/A	2.35947	1.73863	1.86845	3.69366	3.17074	0.800054	2.16949	1.59785	#N/A	#N/A	#N/A	#N/A	24	ENSG00000187627	RGPD1	protein_coding	RANBP2 like and GRIP domain containing 1 [Source:HGNC Symbol;Acc:HGNC:32414]
#288095	#N/A	#N/A	2.48815	1.69641	1.61437	1.18528	0.876584	2.83984	#N/A	#N/A	0.546626	#N/A	#N/A	4.25908	1.45147	1.37575	1.06156	1.84703	0.815471	#N/A	#N/A	0.726331	#N/A	#N/A	#N/A	#N/A	1.56202	0.844193	0.935746	#N/A	1.76484	#N/A	1.26709	0.551611	#N/A	#N/A	#N/A	#N/A	#N/A	#N/A	#N/A	#N/A	#N/A	#N/A	#N/A	#N/A	#N/A	#N/A	#N/A	#N/A	#N/A	2.5284	1.67923	0.988834	#N/A	#N/A	#N/A	0.794708	#N/A	#N/A	#N/A	#N/A	#N/A	24	ENSG00000288095		lncRNA	novel transcript
TSTD2	#N/A	#N/A	1.09127	0.740364	0.841793	1.94239	1.3476	0.952036	2.23314	#N/A	0.92073	#N/A	0.787956	0.275909	0.393262	#N/A	#N/A	#N/A	#N/A	#N/A	#N/A	0.732124	#N/A	0.964446	#N/A	#N/A	1.22753	2.2925	1.00418	#N/A	#N/A	1.06042	#N/A	#N/A	#N/A	#N/A	#N/A	#N/A	#N/A	#N/A	#N/A	#N/A	#N/A	#N/A	#N/A	#N/A	#N/A	#N/A	#N/A	#N/A	#N/A	#N/A	#N/A	1.00046	#N/A	0.736845	1.1162	1.12021	0.864173	#N/A	#N/A	0.81761	0.855077	24	ENSG00000136925	TSTD2	protein_coding	thiosulfate sulfurtransferase like domain containing 2 [Source:HGNC Symbol;Acc:HGNC:30087]
LINC01411	#N/A	#N/A	0.213274	0.167333	#N/A	#N/A	0.153826	0.187485	0.135313	#N/A	0.102353	#N/A	0.156862	0.19743	#N/A	0.145762	#N/A	0.127764	0.116971	0.109691	0.124084	#N/A	#N/A	#N/A	0.147136	#N/A	#N/A	0.136991	#N/A	#N/A	0.189763	#N/A	#N/A	#N/A	#N/A	#N/A	#N/A	#N/A	#N/A	#N/A	#N/A	#N/A	#N/A	#N/A	#N/A	#N/A	#N/A	#N/A	#N/A	#N/A	0.144183	0.219558	0.169039	0.156426	0.155297	0.0984772	#N/A	0.150708	0.150728	#N/A	#N/A	#N/A	#N/A	24	ENSG00000249306	LINC01411	lncRNA	long intergenic non-protein coding RNA 1411 [Source:HGNC Symbol;Acc:HGNC:50703]
PEX5#139197	#N/A	#N/A	3.02135	#N/A	2.17203	1.92755	2.28958	1.90653	2.25991	0.771045	1.40413	0.8794	1.6206	1.06911	1.06007	1.10021	#N/A	#N/A	#N/A	#N/A	#N/A	#N/A	#N/A	#N/A	#N/A	#N/A	1.21437	1.40062	2.78346	#N/A	#N/A	#N/A	#N/A	#N/A	#N/A	#N/A	0.815251	#N/A	0.641549	#N/A	#N/A	#N/A	#N/A	#N/A	#N/A	#N/A	#N/A	#N/A	#N/A	#N/A	#N/A	1.584	1.33255	#N/A	1.24193	#N/A	#N/A	3.47837	#N/A	#N/A	#N/A	1.68976	1.26202	24	ENSG00000139197	PEX5	protein_coding	peroxisomal biogenesis factor 5 [Source:HGNC Symbol;Acc:HGNC:9719]
AASDH	#N/A	#N/A	1.22715	1.39426	0.923112	1.86653	2.32306	0.855884	1.86148	#N/A	1.80502	#N/A	0.480947	#N/A	#N/A	#N/A	#N/A	#N/A	#N/A	#N/A	#N/A	0.943199	#N/A	1.17481	#N/A	#N/A	1.26081	0.760208	1.2498	1.67062	#N/A	#N/A	#N/A	#N/A	#N/A	#N/A	#N/A	#N/A	#N/A	#N/A	#N/A	#N/A	#N/A	#N/A	#N/A	#N/A	#N/A	#N/A	#N/A	#N/A	#N/A	0.592878	0.960038	0.889216	0.742298	1.27239	3.49549	1.51664	0.728041	1.42966	#N/A	#N/A	#N/A	24	ENSG00000157426	AASDH	protein_coding	aminoadipate-semialdehyde dehydrogenase [Source:HGNC Symbol;Acc:HGNC:23993]
POLE	#N/A	#N/A	0.793423	0.868896	1.82115	1.50305	1.38621	1.11705	1.41108	#N/A	1.54604	#N/A	#N/A	0.425498	#N/A	0.540137	0.803027	#N/A	#N/A	#N/A	#N/A	#N/A	#N/A	#N/A	#N/A	#N/A	1.32698	1.40857	1.40872	2.02394	0.553628	#N/A	#N/A	#N/A	#N/A	#N/A	#N/A	#N/A	#N/A	#N/A	#N/A	#N/A	#N/A	#N/A	#N/A	#N/A	#N/A	#N/A	#N/A	#N/A	#N/A	1.29179	0.753459	#N/A	1.54552	1.33555	2.67671	1.54744	1.35741	1.77682	#N/A	#N/A	#N/A	24	ENSG00000177084	POLE	protein_coding	DNA polymerase epsilon, catalytic subunit [Source:HGNC Symbol;Acc:HGNC:9177]
KLHL10	#N/A	#N/A	3.07029	1.23591	#N/A	1.18092	0.836064	2.55673	#N/A	#N/A	#N/A	#N/A	1.33731	2.38763	2.6676	2.80741	1.00279	1.30887	#N/A	#N/A	0.619294	#N/A	1.21286	#N/A	#N/A	#N/A	1.49392	0.907728	1.06431	#N/A	1.65052	#N/A	2.30571	#N/A	#N/A	#N/A	#N/A	#N/A	#N/A	#N/A	#N/A	#N/A	#N/A	#N/A	#N/A	#N/A	#N/A	#N/A	#N/A	#N/A	#N/A	1.55337	0.919875	1.05144	0.925822	#N/A	#N/A	0.737835	#N/A	#N/A	#N/A	0.82233	#N/A	24	ENSG00000161594	KLHL10	protein_coding	kelch like family member 10 [Source:HGNC Symbol;Acc:HGNC:18829]
CARF	#N/A	#N/A	0.99212	0.860583	1.06185	1.34341	1.49361	0.845709	2.36595	#N/A	2.39627	#N/A	0.623797	#N/A	#N/A	0.43927	#N/A	#N/A	#N/A	#N/A	#N/A	#N/A	#N/A	1.0018	#N/A	#N/A	0.779157	1.10267	1.47106	1.99879	#N/A	#N/A	#N/A	#N/A	#N/A	#N/A	#N/A	#N/A	#N/A	#N/A	#N/A	#N/A	#N/A	#N/A	#N/A	#N/A	#N/A	#N/A	#N/A	#N/A	#N/A	0.562973	0.620808	0.728405	#N/A	1.02843	2.51343	1.67409	1.06777	#N/A	#N/A	1.23164	1.17902	24	ENSG00000138380	CARF	protein_coding	calcium responsive transcription factor [Source:HGNC Symbol;Acc:HGNC:14435]
PMPCB	#N/A	#N/A	0.950626	0.688116	1.05887	0.998582	1.28516	0.827858	2.02752	#N/A	2.64668	#N/A	0.608251	#N/A	#N/A	0.411192	#N/A	#N/A	#N/A	1.4632	#N/A	#N/A	#N/A	0.787558	0.703135	#N/A	0.846628	0.687407	1.22502	#N/A	#N/A	#N/A	#N/A	#N/A	#N/A	#N/A	#N/A	#N/A	#N/A	#N/A	#N/A	#N/A	#N/A	#N/A	#N/A	#N/A	#N/A	#N/A	#N/A	#N/A	#N/A	0.447617	0.398857	#N/A	#N/A	0.80266	1.77662	1.98097	0.896215	4.67747	#N/A	#N/A	0.804137	24	ENSG00000105819	PMPCB	protein_coding	peptidase, mitochondrial processing subunit beta [Source:HGNC Symbol;Acc:HGNC:9119]
#268536	#N/A	#N/A	1.02794	0.368666	#N/A	#N/A	#N/A	0.269617	0.163588	#N/A	0.16494	#N/A	0.37955	1.93545	0.541331	0.451024	0.197573	0.334088	0.190977	0.1656	0.193539	#N/A	#N/A	#N/A	#N/A	#N/A	#N/A	0.196123	0.205615	#N/A	0.834299	#N/A	#N/A	#N/A	#N/A	#N/A	#N/A	#N/A	#N/A	#N/A	#N/A	#N/A	#N/A	#N/A	#N/A	#N/A	#N/A	#N/A	#N/A	#N/A	#N/A	1.05811	0.397736	0.213357	0.199988	0.160448	#N/A	0.177333	0.200597	#N/A	#N/A	#N/A	#N/A	24	ENSG00000268536		lncRNA	novel transcript
LINC01908	#N/A	#N/A	0.207181	#N/A	#N/A	0.167675	0.156348	0.194534	0.121779	#N/A	#N/A	#N/A	0.169718	0.215684	0.208576	0.20509	#N/A	0.187374	#N/A	#N/A	#N/A	0.13606	#N/A	#N/A	#N/A	#N/A	0.187479	#N/A	0.16523	#N/A	0.200398	#N/A	0.176749	#N/A	#N/A	#N/A	#N/A	#N/A	#N/A	#N/A	#N/A	#N/A	#N/A	#N/A	#N/A	#N/A	#N/A	#N/A	0.159916	0.0190104	#N/A	0.297899	0.204065	0.16184	0.159835	0.121282	#N/A	0.145854	0.161043	#N/A	#N/A	#N/A	#N/A	24	ENSG00000265374	LINC01908	lncRNA	long intergenic non-protein coding RNA 1908 [Source:HGNC Symbol;Acc:HGNC:52727]
#268650	#N/A	#N/A	1.97598	1.30542	#N/A	1.03255	1.28005	1.72055	0.988761	#N/A	#N/A	#N/A	#N/A	2.87224	2.03487	2.41564	1.56339	2.23897	1.0653	0.572363	0.772276	0.855499	#N/A	0.580718	#N/A	#N/A	3.4325	1.28085	1.70586	#N/A	1.91059	0.83435	2.63182	0.862295	#N/A	#N/A	#N/A	#N/A	#N/A	#N/A	#N/A	#N/A	#N/A	#N/A	#N/A	#N/A	#N/A	#N/A	#N/A	#N/A	#N/A	#N/A	#N/A	#N/A	#N/A	#N/A	#N/A	#N/A	#N/A	#N/A	#N/A	#N/A	0.768731	24	ENSG00000268650		lncRNA	novel transcript, antisense to PDE4C
POLRMT	#N/A	#N/A	2.74562	1.80252	2.13132	1.45055	#N/A	2.08549	2.87196	#N/A	1.57086	#N/A	1.21362	2.0929	1.62799	1.61961	1.46135	3.01783	2.72453	#N/A	1.25507	1.8051	#N/A	#N/A	#N/A	#N/A	#N/A	3.56797	#N/A	#N/A	#N/A	#N/A	#N/A	#N/A	#N/A	#N/A	#N/A	#N/A	#N/A	#N/A	#N/A	#N/A	#N/A	#N/A	#N/A	#N/A	#N/A	#N/A	#N/A	#N/A	#N/A	1.57149	1.95814	1.9496	#N/A	1.47551	0.893395	1.33155	1.3869	#N/A	#N/A	#N/A	#N/A	24	ENSG00000099821	POLRMT	protein_coding	RNA polymerase mitochondrial [Source:HGNC Symbol;Acc:HGNC:9200]
CLTC	#N/A	#N/A	0.403534	0.553122	0.61421	0.674036	0.674942	0.606424	2.01326	#N/A	1.33206	#N/A	0.396616	0.21904	0.281985	0.346052	#N/A	#N/A	#N/A	0.812118	#N/A	#N/A	#N/A	0.902013	#N/A	#N/A	#N/A	#N/A	#N/A	#N/A	0.329817	#N/A	#N/A	#N/A	#N/A	#N/A	#N/A	#N/A	#N/A	#N/A	#N/A	#N/A	#N/A	#N/A	#N/A	#N/A	#N/A	#N/A	0.699286	#N/A	#N/A	0.366417	0.339286	#N/A	0.51215	1.22071	1.42649	1.4264	0.578751	1.19526	#N/A	#N/A	#N/A	24	ENSG00000141367	CLTC	protein_coding	clathrin heavy chain [Source:HGNC Symbol;Acc:HGNC:2092]
CUL1	#N/A	#N/A	0.254625	0.354378	0.466882	0.720679	0.962201	0.508989	1.19611	#N/A	1.67154	#N/A	#N/A	0.306781	0.510736	0.349696	0.665741	0.460345	#N/A	1.78627	#N/A	0.513001	#N/A	0.891749	#N/A	#N/A	0.63014	0.788078	#N/A	#N/A	0.488937	#N/A	0.417888	#N/A	#N/A	#N/A	#N/A	#N/A	#N/A	#N/A	#N/A	0.351082	#N/A	#N/A	#N/A	#N/A	#N/A	#N/A	#N/A	#N/A	#N/A	#N/A	#N/A	#N/A	#N/A	#N/A	2.2565	0.576925	#N/A	0.886268	#N/A	#N/A	#N/A	24	ENSG00000055130	CUL1	protein_coding	cullin 1 [Source:HGNC Symbol;Acc:HGNC:2551]
GALNT16-AS1	#N/A	#N/A	1.16693	1.08543	0.923297	1.83951	1.47102	1.0479	1.47123	#N/A	4.35447	1.43261	0.965212	#N/A	0.784137	#N/A	#N/A	#N/A	#N/A	#N/A	#N/A	#N/A	#N/A	1.85027	#N/A	#N/A	1.60174	1.11492	1.77179	#N/A	#N/A	#N/A	#N/A	#N/A	#N/A	#N/A	#N/A	#N/A	#N/A	#N/A	#N/A	#N/A	#N/A	#N/A	#N/A	#N/A	#N/A	#N/A	#N/A	#N/A	#N/A	0.564923	0.863994	1.07779	0.949122	2.44829	1.41946	1.18968	#N/A	#N/A	#N/A	1.719	1.45759	24	ENSG00000258957	GALNT16-AS1	lncRNA	GALNT16 and EXD2 antisense RNA 1 [Source:HGNC Symbol;Acc:HGNC:55435]
TAF6L	#N/A	#N/A	1.80647	0.818662	1.7477	1.79253	3.14881	1.26527	2.37088	#N/A	#N/A	#N/A	#N/A	1.26101	1.08712	1.82413	#N/A	1.30546	1.59386	1.51856	2.28986	#N/A	#N/A	#N/A	1.12193	#N/A	#N/A	1.79669	2.3593	#N/A	0.572028	#N/A	#N/A	#N/A	#N/A	#N/A	#N/A	#N/A	#N/A	#N/A	#N/A	#N/A	#N/A	#N/A	#N/A	#N/A	#N/A	#N/A	#N/A	#N/A	#N/A	#N/A	0.706185	#N/A	1.39234	#N/A	1.61747	1.53259	#N/A	1.41321	#N/A	#N/A	1.92284	24	ENSG00000162227	TAF6L	protein_coding	TATA-box binding protein associated factor 6 like [Source:HGNC Symbol;Acc:HGNC:17305]
CASC3	#N/A	#N/A	0.451966	#N/A	0.557143	0.867463	0.883196	0.617122	0.913049	#N/A	1.00573	#N/A	0.530469	0.332888	0.372595	0.467751	#N/A	0.752787	0.836667	0.771845	#N/A	#N/A	#N/A	0.910831	#N/A	0.848128	0.877572	0.698251	0.918112	#N/A	#N/A	#N/A	#N/A	#N/A	#N/A	#N/A	#N/A	#N/A	#N/A	#N/A	#N/A	#N/A	#N/A	#N/A	#N/A	#N/A	#N/A	#N/A	1.10506	#N/A	#N/A	#N/A	#N/A	#N/A	0.650004	0.624468	1.35649	#N/A	#N/A	#N/A	#N/A	#N/A	0.967893	24	ENSG00000108349	CASC3	protein_coding	CASC3 exon junction complex subunit [Source:HGNC Symbol;Acc:HGNC:17040]
HEATR6-DT	#N/A	#N/A	1.99733	1.34945	0.988764	0.761077	0.542633	1.33024	0.474268	0.688773	0.348962	#N/A	0.856614	0.877054	#N/A	#N/A	0.538865	#N/A	#N/A	#N/A	0.417673	#N/A	#N/A	#N/A	#N/A	#N/A	#N/A	#N/A	#N/A	#N/A	#N/A	#N/A	0.973536	#N/A	#N/A	#N/A	#N/A	#N/A	#N/A	#N/A	#N/A	#N/A	#N/A	#N/A	#N/A	#N/A	#N/A	#N/A	#N/A	#N/A	0.704525	1.62229	1.96022	0.598456	0.592455	0.44471	0.233696	0.441836	#N/A	#N/A	0.643112	0.4794	#N/A	24	ENSG00000267416	HEATR6-DT	lncRNA	HEATR6 divergent transcript [Source:HGNC Symbol;Acc:HGNC:52929]
NUDT2	#N/A	#N/A	0.634991	#N/A	#N/A	1.07966	#N/A	0.951021	1.36116	#N/A	2.82515	#N/A	0.644593	0.550713	0.859326	0.660538	0.88329	0.69306	#N/A	#N/A	#N/A	1.85237	#N/A	1.4082	#N/A	#N/A	0.816844	#N/A	#N/A	#N/A	0.664827	#N/A	#N/A	#N/A	#N/A	#N/A	#N/A	#N/A	#N/A	#N/A	#N/A	#N/A	#N/A	#N/A	#N/A	#N/A	#N/A	#N/A	#N/A	#N/A	#N/A	0.850231	0.726161	0.879028	0.942302	1.3621	1.40385	1.58033	#N/A	#N/A	#N/A	1.1178	2.12109	24	ENSG00000164978	NUDT2	protein_coding	nudix hydrolase 2 [Source:HGNC Symbol;Acc:HGNC:8049]
CDH13-AS2	#N/A	#N/A	#N/A	1.02663	#N/A	0.771476	0.582016	1.26018	0.486931	#N/A	#N/A	#N/A	#N/A	4.48935	1.89726	1.23507	0.452665	0.800525	0.449483	#N/A	0.429932	0.49302	#N/A	0.326552	#N/A	#N/A	1.09967	#N/A	#N/A	#N/A	1.87187	#N/A	0.774838	#N/A	#N/A	#N/A	#N/A	#N/A	#N/A	#N/A	#N/A	#N/A	#N/A	#N/A	#N/A	#N/A	#N/A	#N/A	#N/A	#N/A	#N/A	3.38934	1.54978	0.562601	0.558986	0.420965	#N/A	0.494304	#N/A	#N/A	#N/A	0.517895	#N/A	24	ENSG00000260228	CDH13-AS2	lncRNA	CDH13 antisense RNA 2 [Source:HGNC Symbol;Acc:HGNC:56243]
PNKD	#N/A	#N/A	1.38096	#N/A	#N/A	1.23799	1.11256	1.18701	#N/A	#N/A	1.19365	#N/A	#N/A	0.835264	0.700341	#N/A	0.834807	1.01873	#N/A	#N/A	#N/A	1.13078	#N/A	#N/A	#N/A	#N/A	#N/A	#N/A	#N/A	#N/A	#N/A	#N/A	#N/A	#N/A	1.2261	#N/A	1.39204	1.17541	#N/A	0.514967	1.25141	2.29403	#N/A	#N/A	#N/A	#N/A	#N/A	0.490958	#N/A	#N/A	0.978225	1.04459	#N/A	1.8864	#N/A	#N/A	0.740011	1.08793	#N/A	#N/A	#N/A	2.44217	1.66837	24	ENSG00000127838	PNKD	protein_coding	PNKD metallo-beta-lactamase domain containing [Source:HGNC Symbol;Acc:HGNC:9153]
GSTM4	#N/A	#N/A	0.526496	0.178048	0.188468	0.16943	0.188621	0.249715	0.172496	#N/A	0.166288	#N/A	0.277831	0.698772	0.332198	0.359125	#N/A	0.213472	0.125302	0.138395	#N/A	#N/A	#N/A	0.169115	#N/A	#N/A	0.264577	0.197409	0.197722	#N/A	0.502682	#N/A	0.195065	#N/A	#N/A	#N/A	#N/A	#N/A	#N/A	#N/A	#N/A	#N/A	#N/A	#N/A	#N/A	#N/A	#N/A	#N/A	#N/A	#N/A	#N/A	#N/A	#N/A	0.160293	#N/A	#N/A	#N/A	#N/A	#N/A	#N/A	#N/A	0.205242	0.187364	24	ENSG00000168765	GSTM4	protein_coding	glutathione S-transferase mu 4 [Source:HGNC Symbol;Acc:HGNC:4636]
SLC26A5	#N/A	#N/A	1.53431	0.969132	#N/A	2.56981	2.09481	0.90454	2.0058	#N/A	1.68412	#N/A	0.9484	#N/A	1.16789	#N/A	#N/A	0.710448	#N/A	1.29719	#N/A	1.38532	#N/A	#N/A	#N/A	#N/A	2.08683	1.45012	0.804182	#N/A	1.02279	#N/A	#N/A	#N/A	#N/A	#N/A	0.488376	#N/A	#N/A	#N/A	#N/A	#N/A	#N/A	#N/A	#N/A	#N/A	#N/A	#N/A	#N/A	#N/A	#N/A	0.964639	1.3006	1.66174	#N/A	#N/A	3.45461	1.83753	#N/A	#N/A	#N/A	0.890216	1.04336	24	ENSG00000170615	SLC26A5	protein_coding	solute carrier family 26 member 5 [Source:HGNC Symbol;Acc:HGNC:9359]
PEX5L	#N/A	#N/A	3.52993	1.60137	1.11883	3.28911	1.75834	1.37988	#N/A	#N/A	#N/A	#N/A	#N/A	1.33559	0.76522	1.11431	#N/A	1.25073	1.76317	0.952105	#N/A	#N/A	#N/A	0.942665	#N/A	#N/A	2.3752	1.63104	#N/A	#N/A	1.53351	#N/A	1.22945	#N/A	#N/A	#N/A	#N/A	#N/A	#N/A	#N/A	#N/A	#N/A	#N/A	#N/A	#N/A	#N/A	#N/A	#N/A	#N/A	#N/A	#N/A	3.31356	2.18094	#N/A	2.82078	1.92927	0.641522	1.70472	#N/A	#N/A	#N/A	1.42368	#N/A	24	ENSG00000114757	PEX5L	protein_coding	peroxisomal biogenesis factor 5 like [Source:HGNC Symbol;Acc:HGNC:30024]
C17orf80	#N/A	#N/A	1.50517	0.998172	1.23669	1.48412	1.4381	0.972526	2.67932	#N/A	2.38334	1.81216	0.949381	0.613482	0.689347	#N/A	#N/A	#N/A	#N/A	1.94738	#N/A	#N/A	#N/A	2.11252	#N/A	#N/A	0.945036	#N/A	#N/A	#N/A	#N/A	#N/A	#N/A	#N/A	#N/A	#N/A	#N/A	#N/A	#N/A	#N/A	#N/A	#N/A	#N/A	#N/A	#N/A	#N/A	#N/A	#N/A	#N/A	#N/A	#N/A	1.07974	1.1025	0.944038	1.11615	1.38784	2.5247	2.55074	1.29625	#N/A	#N/A	1.07534	#N/A	24	ENSG00000141219	C17orf80	protein_coding	chromosome 17 open reading frame 80 [Source:HGNC Symbol;Acc:HGNC:29601]
#273451	#N/A	#N/A	2.269	#N/A	0.521351	0.393896	#N/A	0.874791	0.261978	#N/A	#N/A	#N/A	0.594834	2.3695	0.885766	1.11652	0.477796	0.452338	#N/A	#N/A	#N/A	0.258966	0.981169	0.20563	#N/A	#N/A	0.539735	#N/A	#N/A	#N/A	1.46229	#N/A	0.582046	0.234679	#N/A	#N/A	#N/A	#N/A	#N/A	#N/A	#N/A	#N/A	#N/A	#N/A	#N/A	#N/A	#N/A	#N/A	#N/A	#N/A	#N/A	2.21409	0.777704	0.354546	0.319849	0.228853	#N/A	#N/A	0.315481	#N/A	#N/A	#N/A	#N/A	24	ENSG00000273451		lncRNA	novel transcript, sense intronic to ZMYND8
RBP2	#N/A	#N/A	2.70927	2.01982	1.71407	2.23534	#N/A	1.46221	1.07752	#N/A	#N/A	#N/A	4.16824	1.60237	3.59927	1.72728	1.32207	2.43002	#N/A	0.620975	#N/A	0.99381	#N/A	0.637766	1.06204	#N/A	1.54786	1.90711	#N/A	#N/A	#N/A	#N/A	#N/A	0.939556	#N/A	#N/A	#N/A	#N/A	#N/A	#N/A	#N/A	#N/A	#N/A	#N/A	#N/A	#N/A	#N/A	#N/A	#N/A	#N/A	#N/A	1.03135	#N/A	1.22629	1.28047	0.955356	#N/A	#N/A	#N/A	#N/A	#N/A	#N/A	0.964641	24	ENSG00000114113	RBP2	protein_coding	retinol binding protein 2 [Source:HGNC Symbol;Acc:HGNC:9920]
SALRNA1	#N/A	#N/A	4.39316	1.37705	0.918502	0.775888	0.59746	1.47413	0.55555	#N/A	0.392394	#N/A	1.13749	1.44698	2.17165	1.52591	0.593965	#N/A	#N/A	#N/A	#N/A	#N/A	#N/A	#N/A	0.543229	#N/A	1.07608	0.591047	0.672282	#N/A	#N/A	#N/A	#N/A	#N/A	#N/A	#N/A	#N/A	#N/A	#N/A	#N/A	#N/A	#N/A	#N/A	#N/A	#N/A	#N/A	#N/A	#N/A	#N/A	#N/A	#N/A	3.86845	1.8131	0.710734	0.626952	#N/A	#N/A	0.593484	0.602459	#N/A	#N/A	0.548882	#N/A	24	ENSG00000258952	SALRNA1	lncRNA	senescence associated long non-coding RNA 1 [Source:HGNC Symbol;Acc:HGNC:49001]
SCN1A	#N/A	#N/A	0.386803	0.158334	#N/A	0.175524	0.162004	0.163025	#N/A	#N/A	#N/A	#N/A	0.133223	0.295693	0.225618	0.209908	0.135464	#N/A	#N/A	#N/A	#N/A	0.15069	#N/A	0.14035	#N/A	#N/A	0.172501	0.150997	0.15427	#N/A	0.194556	#N/A	0.187432	#N/A	#N/A	#N/A	#N/A	#N/A	#N/A	#N/A	#N/A	#N/A	#N/A	#N/A	#N/A	#N/A	#N/A	#N/A	#N/A	#N/A	#N/A	0.420792	0.167748	0.16767	0.173329	0.165264	#N/A	#N/A	0.165131	#N/A	#N/A	0.146363	#N/A	24	ENSG00000144285	SCN1A	protein_coding	sodium voltage-gated channel alpha subunit 1 [Source:HGNC Symbol;Acc:HGNC:10585]
SLC26A7	#N/A	#N/A	2.02196	1.76569	0.976905	0.828892	#N/A	1.59515	0.488001	#N/A	#N/A	#N/A	1.03985	1.8514	#N/A	1.7307	#N/A	0.994416	0.498286	#N/A	#N/A	0.512632	#N/A	0.392697	#N/A	#N/A	1.07597	0.572692	0.600787	#N/A	1.58461	#N/A	1.15373	0.399833	#N/A	#N/A	#N/A	#N/A	#N/A	#N/A	#N/A	#N/A	#N/A	#N/A	#N/A	#N/A	#N/A	#N/A	#N/A	#N/A	#N/A	1.18729	1.29792	#N/A	#N/A	#N/A	#N/A	0.511051	#N/A	#N/A	#N/A	0.53418	0.385504	24	ENSG00000147606	SLC26A7	protein_coding	solute carrier family 26 member 7 [Source:HGNC Symbol;Acc:HGNC:14467]
TAB1	#N/A	#N/A	0.838034	#N/A	1.11175	1.52456	1.11219	0.663907	1.01874	#N/A	1.51952	#N/A	#N/A	0.637572	0.626976	0.737068	0.958162	#N/A	#N/A	#N/A	#N/A	1.08078	0.685013	#N/A	0.779157	#N/A	0.83102	1.12365	#N/A	#N/A	0.476085	#N/A	#N/A	#N/A	#N/A	#N/A	#N/A	#N/A	#N/A	#N/A	#N/A	#N/A	#N/A	#N/A	#N/A	#N/A	#N/A	#N/A	1.03289	#N/A	0.355375	#N/A	#N/A	#N/A	0.765114	1.45582	1.4919	1.64649	#N/A	#N/A	#N/A	#N/A	1.15337	24	ENSG00000100324	TAB1	protein_coding	TGF-beta activated kinase 1 (MAP3K7) binding protein 1 [Source:HGNC Symbol;Acc:HGNC:18157]
DNAAF10	#N/A	#N/A	0.560355	0.831624	#N/A	0.711768	#N/A	0.782491	1.20687	#N/A	1.95402	#N/A	0.904815	#N/A	0.432332	#N/A	0.89252	#N/A	1.22283	1.08358	#N/A	0.887739	#N/A	#N/A	#N/A	#N/A	1.13797	1.67601	1.78965	#N/A	#N/A	#N/A	#N/A	#N/A	#N/A	#N/A	#N/A	#N/A	#N/A	#N/A	#N/A	#N/A	#N/A	#N/A	#N/A	#N/A	#N/A	#N/A	#N/A	#N/A	#N/A	0.615551	0.77319	#N/A	#N/A	1.22523	1.80512	1.95908	0.719002	2.26885	#N/A	1.76495	1.25265	24	ENSG00000243667	DNAAF10	protein_coding	dynein axonemal assembly factor 10 [Source:HGNC Symbol;Acc:HGNC:25176]
KANSL1#120071	#N/A	#N/A	0.260491	0.303041	0.483056	0.712758	0.57342	0.349634	0.75485	#N/A	0.605932	#N/A	#N/A	0.270388	0.342966	0.320327	0.429477	0.468673	#N/A	1.21489	0.399109	#N/A	#N/A	0.941716	#N/A	#N/A	#N/A	#N/A	0.395471	0.829	#N/A	#N/A	#N/A	#N/A	#N/A	#N/A	#N/A	#N/A	#N/A	#N/A	#N/A	#N/A	#N/A	#N/A	#N/A	#N/A	#N/A	#N/A	0.797492	#N/A	#N/A	#N/A	#N/A	#N/A	0.600033	0.614025	1.93598	0.640207	#N/A	0.797822	#N/A	#N/A	#N/A	24	ENSG00000120071	KANSL1	protein_coding	KAT8 regulatory NSL complex subunit 1 [Source:HGNC Symbol;Acc:HGNC:24565]
C5orf63	#N/A	#N/A	3.01976	2.14583	1.55224	4.43785	2.66484	1.07729	2.93152	#N/A	1.98591	#N/A	2.12573	0.677648	#N/A	1.2374	1.7561	#N/A	#N/A	1.39008	#N/A	#N/A	#N/A	#N/A	#N/A	#N/A	1.47013	3.87744	1.31275	#N/A	#N/A	#N/A	#N/A	#N/A	#N/A	#N/A	#N/A	#N/A	#N/A	#N/A	#N/A	#N/A	#N/A	#N/A	#N/A	#N/A	#N/A	#N/A	#N/A	#N/A	#N/A	3.00135	2.03418	1.28948	1.96971	3.21126	1.14025	2.6719	1.94757	#N/A	#N/A	#N/A	#N/A	24	ENSG00000164241	C5orf63	protein_coding	chromosome 5 open reading frame 63 [Source:HGNC Symbol;Acc:HGNC:40051]
#230728	#N/A	#N/A	0.226602	0.182328	0.163129	0.158334	0.147479	0.152392	0.132302	0.0701627	0.120866	#N/A	0.149621	0.233749	0.199671	0.142413	#N/A	0.173703	#N/A	#N/A	#N/A	#N/A	#N/A	#N/A	#N/A	#N/A	0.175116	#N/A	#N/A	#N/A	0.174569	#N/A	0.140221	#N/A	#N/A	#N/A	#N/A	#N/A	#N/A	#N/A	#N/A	#N/A	#N/A	#N/A	#N/A	#N/A	#N/A	#N/A	#N/A	#N/A	#N/A	0.206862	0.190459	0.152079	0.155148	0.140973	#N/A	0.140796	#N/A	#N/A	0.137749	#N/A	#N/A	24	ENSG00000230728		lncRNA	novel transcript
TJAP1	#N/A	#N/A	0.796372	1.06871	0.75849	1.4381	1.17521	0.653669	1.96578	#N/A	1.66811	#N/A	#N/A	0.545992	0.570029	0.761574	#N/A	0.838847	#N/A	1.44477	#N/A	#N/A	#N/A	1.28392	1.50136	#N/A	#N/A	#N/A	1.0368	#N/A	0.513434	#N/A	#N/A	#N/A	#N/A	#N/A	#N/A	#N/A	#N/A	#N/A	#N/A	#N/A	#N/A	#N/A	#N/A	#N/A	#N/A	#N/A	#N/A	#N/A	#N/A	0.624996	0.76974	#N/A	1.45992	1.60117	2.57584	2.56987	#N/A	#N/A	#N/A	0.996251	#N/A	24	ENSG00000137221	TJAP1	protein_coding	tight junction associated protein 1 [Source:HGNC Symbol;Acc:HGNC:17949]
DAGLA	#N/A	#N/A	2.06266	1.42599	#N/A	2.47203	1.4075	1.57564	1.63729	#N/A	#N/A	0.715514	1.07301	#N/A	#N/A	#N/A	#N/A	#N/A	#N/A	#N/A	#N/A	#N/A	#N/A	#N/A	#N/A	#N/A	#N/A	#N/A	#N/A	#N/A	#N/A	#N/A	#N/A	#N/A	1.3017	#N/A	0.578158	1.46596	#N/A	1.39241	2.27047	1.89082	#N/A	#N/A	#N/A	#N/A	#N/A	0.599655	#N/A	#N/A	2.00914	1.47454	1.47694	#N/A	1.89486	1.57308	0.675791	0.955544	#N/A	#N/A	#N/A	2.6441	1.27017	24	ENSG00000134780	DAGLA	protein_coding	diacylglycerol lipase alpha [Source:HGNC Symbol;Acc:HGNC:1165]
#286751	#N/A	#N/A	0.343389	0.185182	0.148253	0.170121	0.158748	0.172417	#N/A	#N/A	#N/A	#N/A	0.190326	0.336963	0.182118	0.205351	#N/A	0.189191	#N/A	#N/A	#N/A	0.164169	#N/A	#N/A	#N/A	#N/A	0.175069	0.154284	0.154515	#N/A	0.339194	#N/A	0.181473	#N/A	#N/A	#N/A	#N/A	#N/A	#N/A	#N/A	#N/A	#N/A	#N/A	#N/A	#N/A	#N/A	#N/A	#N/A	0.161872	#N/A	#N/A	0.240681	0.205913	0.168081	0.165329	#N/A	#N/A	0.156231	#N/A	#N/A	#N/A	0.140968	#N/A	24	ENSG00000286751		lncRNA	novel transcript
MAP7D2	#N/A	#N/A	1.39518	1.26297	1.35174	1.20629	#N/A	1.0239	#N/A	#N/A	#N/A	#N/A	#N/A	2.11416	1.57698	2.24409	#N/A	1.92107	#N/A	0.545849	#N/A	0.958385	#N/A	0.553643	1.15498	#N/A	#N/A	1.27227	#N/A	#N/A	0.90415	#N/A	#N/A	#N/A	0.62483	#N/A	#N/A	0.628551	#N/A	#N/A	#N/A	#N/A	#N/A	#N/A	#N/A	#N/A	#N/A	#N/A	#N/A	#N/A	#N/A	1.58794	1.83977	1.71782	1.42452	#N/A	0.494916	1.04316	1.17078	#N/A	#N/A	#N/A	#N/A	24	ENSG00000184368	MAP7D2	protein_coding	MAP7 domain containing 2 [Source:HGNC Symbol;Acc:HGNC:25899]
GALNT1	#N/A	#N/A	#N/A	0.475559	#N/A	#N/A	#N/A	0.362931	#N/A	#N/A	0.643288	#N/A	#N/A	0.642833	#N/A	0.686919	0.60524	0.5982	0.670263	1.83089	0.736514	0.811097	#N/A	1.18866	#N/A	#N/A	#N/A	0.465644	#N/A	#N/A	#N/A	#N/A	#N/A	#N/A	#N/A	#N/A	#N/A	#N/A	#N/A	#N/A	#N/A	#N/A	#N/A	#N/A	#N/A	#N/A	#N/A	#N/A	#N/A	#N/A	#N/A	1.13512	0.711467	1.28246	1.91322	2.16636	2.85741	2.57902	0.955857	1.30064	#N/A	0.941932	0.789335	24	ENSG00000141429	GALNT1	protein_coding	polypeptide N-acetylgalactosaminyltransferase 1 [Source:HGNC Symbol;Acc:HGNC:4123]
FBXO3	#N/A	#N/A	0.697475	0.690237	0.883941	#N/A	0.856062	0.489045	1.87338	#N/A	2.94134	#N/A	#N/A	#N/A	0.481419	#N/A	#N/A	0.505828	#N/A	1.15416	#N/A	1.3085	#N/A	1.20618	#N/A	#N/A	0.928143	0.835791	1.14216	#N/A	#N/A	#N/A	0.560004	#N/A	#N/A	#N/A	#N/A	#N/A	#N/A	#N/A	#N/A	#N/A	#N/A	#N/A	#N/A	#N/A	#N/A	#N/A	#N/A	#N/A	#N/A	0.40165	#N/A	0.690787	0.640072	1.28624	2.66103	1.82895	0.893209	1.59804	#N/A	#N/A	#N/A	24	ENSG00000110429	FBXO3	protein_coding	F-box protein 3 [Source:HGNC Symbol;Acc:HGNC:13582]
RFESD	#N/A	#N/A	3.4026	1.10502	#N/A	1.18378	#N/A	1.12239	0.638246	#N/A	#N/A	#N/A	2.32185	2.34349	2.15627	1.87979	0.958802	1.50433	#N/A	#N/A	#N/A	0.68175	#N/A	0.503207	#N/A	#N/A	1.6887	#N/A	1.13061	#N/A	0.966703	#N/A	1.53264	#N/A	#N/A	#N/A	0.835964	#N/A	#N/A	#N/A	#N/A	#N/A	#N/A	#N/A	#N/A	#N/A	#N/A	#N/A	#N/A	#N/A	#N/A	3.40296	2.94915	#N/A	0.967905	#N/A	0.378736	0.654759	0.819189	#N/A	#N/A	#N/A	#N/A	24	ENSG00000175449	RFESD	protein_coding	Rieske Fe-S domain containing [Source:HGNC Symbol;Acc:HGNC:29587]
PEX14	#N/A	#N/A	0.373452	#N/A	#N/A	1.09479	#N/A	0.393922	1.41911	#N/A	0.923859	#N/A	0.50305	0.620322	0.438047	0.898063	#N/A	0.928287	0.673702	1.50534	#N/A	1.03287	#N/A	1.08068	0.890033	#N/A	0.605405	#N/A	#N/A	#N/A	0.311236	#N/A	#N/A	#N/A	#N/A	#N/A	#N/A	#N/A	#N/A	#N/A	#N/A	#N/A	#N/A	#N/A	#N/A	#N/A	#N/A	#N/A	#N/A	#N/A	#N/A	0.383371	#N/A	0.606172	0.906031	0.995378	1.71737	1.32846	0.602851	#N/A	#N/A	#N/A	#N/A	24	ENSG00000142655	PEX14	protein_coding	peroxisomal biogenesis factor 14 [Source:HGNC Symbol;Acc:HGNC:8856]
ZFAND6	#N/A	#N/A	#N/A	#N/A	#N/A	#N/A	0.576507	#N/A	1.66255	#N/A	2.12779	#N/A	0.670896	0.500275	0.356557	0.564401	0.632283	0.593389	#N/A	1.26565	0.609276	1.38274	#N/A	1.00252	#N/A	#N/A	#N/A	#N/A	#N/A	#N/A	0.425133	#N/A	0.373452	#N/A	#N/A	#N/A	0.23686	#N/A	#N/A	#N/A	#N/A	#N/A	#N/A	#N/A	#N/A	#N/A	#N/A	#N/A	#N/A	#N/A	#N/A	0.540921	0.458494	#N/A	1.26825	1.65783	1.5854	1.6464	0.679039	1.34113	#N/A	#N/A	#N/A	24	ENSG00000086666	ZFAND6	protein_coding	zinc finger AN1-type containing 6 [Source:HGNC Symbol;Acc:HGNC:30164]
OSBPL8	#N/A	#N/A	0.280503	0.358247	#N/A	0.581284	0.562792	#N/A	1.42812	#N/A	0.656257	#N/A	#N/A	0.504589	0.50395	#N/A	#N/A	0.338782	0.605739	1.19713	#N/A	0.675432	#N/A	0.746128	0.479345	#N/A	#N/A	#N/A	#N/A	#N/A	0.499049	#N/A	0.442042	#N/A	#N/A	#N/A	#N/A	#N/A	#N/A	#N/A	#N/A	#N/A	#N/A	#N/A	#N/A	#N/A	#N/A	#N/A	#N/A	#N/A	#N/A	0.392605	0.370712	0.606479	0.531231	0.738108	1.64759	1.23238	#N/A	0.954173	#N/A	#N/A	#N/A	24	ENSG00000091039	OSBPL8	protein_coding	oxysterol binding protein like 8 [Source:HGNC Symbol;Acc:HGNC:16396]
PNPT1	#N/A	#N/A	0.539287	#N/A	#N/A	1.03513	0.752504	#N/A	1.78412	#N/A	1.43181	#N/A	0.536094	0.468564	#N/A	0.428713	#N/A	#N/A	#N/A	1.16103	0.758848	#N/A	#N/A	1.20748	#N/A	#N/A	#N/A	0.736498	0.955632	3.40103	#N/A	#N/A	#N/A	#N/A	#N/A	#N/A	#N/A	#N/A	#N/A	#N/A	#N/A	#N/A	#N/A	#N/A	#N/A	#N/A	#N/A	#N/A	0.86018	#N/A	#N/A	0.981903	0.623445	0.606887	1.18466	2.43709	1.95154	2.83841	0.939513	#N/A	#N/A	#N/A	0.796485	24	ENSG00000138035	PNPT1	protein_coding	polyribonucleotide nucleotidyltransferase 1 [Source:HGNC Symbol;Acc:HGNC:23166]
BHLHE40	#N/A	#N/A	0.996318	#N/A	#N/A	1.38512	2.54607	#N/A	2.507	#N/A	2.44814	1.71909	1.11291	#N/A	#N/A	#N/A	#N/A	#N/A	#N/A	#N/A	#N/A	#N/A	#N/A	#N/A	#N/A	#N/A	3.06558	1.98868	1.8123	#N/A	0.918869	1.60843	1.66597	#N/A	#N/A	#N/A	0.826879	#N/A	#N/A	#N/A	#N/A	#N/A	#N/A	#N/A	#N/A	#N/A	#N/A	#N/A	#N/A	#N/A	#N/A	5.27407	2.35163	3.58264	4.92645	3.03699	1.70241	3.77928	1.9486	1.10829	1.92549	#N/A	#N/A	24	ENSG00000134107	BHLHE40	protein_coding	basic helix-loop-helix family member e40 [Source:HGNC Symbol;Acc:HGNC:1046]
MPPE1	#N/A	#N/A	0.834722	0.919246	1.10294	1.36693	1.05903	#N/A	1.75841	#N/A	2.54432	#N/A	0.643627	0.475417	#N/A	#N/A	0.925039	0.570104	1.0138	#N/A	#N/A	#N/A	#N/A	#N/A	1.28351	#N/A	#N/A	#N/A	#N/A	#N/A	0.84031	1.11859	0.780775	#N/A	#N/A	#N/A	#N/A	#N/A	#N/A	#N/A	#N/A	#N/A	#N/A	#N/A	#N/A	#N/A	#N/A	#N/A	#N/A	#N/A	#N/A	0.687938	0.74432	1.08091	#N/A	1.30313	1.28712	1.62832	0.766137	1.48747	#N/A	#N/A	#N/A	24	ENSG00000154889	MPPE1	protein_coding	metallophosphoesterase 1 [Source:HGNC Symbol;Acc:HGNC:15988]
KRR1	#N/A	#N/A	1.64959	#N/A	1.58376	2.16378	1.0945	#N/A	2.32119	#N/A	1.96747	#N/A	0.846447	0.786713	0.956281	0.882052	1.16173	0.760486	2.23027	1.47316	#N/A	0.864997	#N/A	#N/A	#N/A	#N/A	0.68174	#N/A	#N/A	#N/A	#N/A	#N/A	#N/A	#N/A	#N/A	#N/A	0.858579	#N/A	#N/A	#N/A	#N/A	#N/A	#N/A	#N/A	#N/A	#N/A	#N/A	#N/A	#N/A	#N/A	#N/A	1.1692	0.915905	0.855222	#N/A	1.3647	2.76032	2.24717	1.51199	#N/A	#N/A	#N/A	#N/A	24	ENSG00000111615	KRR1	protein_coding	KRR1 small subunit processome component homolog [Source:HGNC Symbol;Acc:HGNC:5176]
PISD	#N/A	#N/A	0.637818	0.699292	0.79874	1.55288	#N/A	#N/A	1.53222	#N/A	1.11283	#N/A	0.745669	0.71314	0.846512	0.781342	0.948807	1.17948	1.01055	#N/A	1.03392	#N/A	#N/A	1.37739	0.947447	#N/A	#N/A	#N/A	#N/A	#N/A	0.415206	#N/A	#N/A	#N/A	#N/A	#N/A	#N/A	#N/A	#N/A	#N/A	#N/A	#N/A	#N/A	#N/A	#N/A	#N/A	#N/A	#N/A	1.14845	#N/A	#N/A	0.683112	0.53993	#N/A	#N/A	#N/A	1.18703	1.66473	0.758475	1.40134	#N/A	#N/A	#N/A	24	ENSG00000241878	PISD	protein_coding	phosphatidylserine decarboxylase [Source:HGNC Symbol;Acc:HGNC:8999]
USP45	#N/A	#N/A	0.572715	0.68069	0.805247	0.865317	0.588595	#N/A	1.23302	#N/A	1.1002	#N/A	0.806298	#N/A	0.536981	0.387415	#N/A	0.613926	0.704917	1.24247	0.765255	#N/A	#N/A	1.05548	#N/A	#N/A	1.0794	1.3588	1.22048	#N/A	0.396259	#N/A	#N/A	#N/A	#N/A	#N/A	#N/A	#N/A	#N/A	#N/A	#N/A	#N/A	#N/A	#N/A	#N/A	#N/A	#N/A	#N/A	#N/A	#N/A	#N/A	#N/A	#N/A	#N/A	#N/A	#N/A	1.87934	0.837864	0.844236	#N/A	#N/A	1.17649	1.73851	24	ENSG00000123552	USP45	protein_coding	ubiquitin specific peptidase 45 [Source:HGNC Symbol;Acc:HGNC:20080]
GCLC	#N/A	#N/A	0.417944	#N/A	#N/A	1.34071	0.906998	#N/A	1.5864	#N/A	1.74852	#N/A	#N/A	0.866695	0.831886	1.17633	0.944378	1.38032	2.06494	#N/A	0.954398	1.56734	#N/A	1.03239	#N/A	#N/A	#N/A	#N/A	#N/A	#N/A	0.622022	#N/A	#N/A	#N/A	#N/A	#N/A	#N/A	#N/A	#N/A	#N/A	#N/A	#N/A	#N/A	#N/A	#N/A	#N/A	#N/A	#N/A	#N/A	#N/A	#N/A	1.20907	1.0421	1.44568	0.920662	1.62343	1.77047	2.21507	1.46212	3.3893	#N/A	#N/A	#N/A	24	ENSG00000001084	GCLC	protein_coding	glutamate-cysteine ligase catalytic subunit [Source:HGNC Symbol;Acc:HGNC:4311]
BPGM	#N/A	#N/A	2.02608	1.28415	1.28174	1.31011	#N/A	#N/A	0.666891	#N/A	0.475499	#N/A	1.48997	2.34924	1.60582	1.5207	#N/A	1.59848	0.619709	0.447546	#N/A	#N/A	1.0149	#N/A	#N/A	#N/A	0.975706	#N/A	0.953354	#N/A	3.30728	#N/A	1.39381	#N/A	#N/A	#N/A	#N/A	#N/A	#N/A	#N/A	#N/A	#N/A	#N/A	#N/A	#N/A	#N/A	#N/A	#N/A	#N/A	#N/A	#N/A	2.8713	2.09149	1.01866	1.03725	0.580189	#N/A	0.666426	#N/A	#N/A	#N/A	#N/A	#N/A	24	ENSG00000172331	BPGM	protein_coding	bisphosphoglycerate mutase [Source:HGNC Symbol;Acc:HGNC:1093]
GSTO2	#N/A	#N/A	2.65159	#N/A	1.14178	0.8145	0.603665	#N/A	0.423217	#N/A	0.386007	#N/A	1.08748	5.49512	3.14714	3.15494	#N/A	1.57476	0.488081	#N/A	0.471599	0.479622	#N/A	#N/A	0.508784	#N/A	1.32694	0.739576	0.744741	#N/A	2.39959	#N/A	1.38377	#N/A	#N/A	#N/A	#N/A	#N/A	#N/A	#N/A	#N/A	#N/A	#N/A	#N/A	#N/A	#N/A	#N/A	#N/A	#N/A	#N/A	#N/A	3.37118	1.19129	#N/A	0.613857	#N/A	#N/A	0.443921	#N/A	#N/A	#N/A	#N/A	#N/A	24	ENSG00000065621	GSTO2	protein_coding	glutathione S-transferase omega 2 [Source:HGNC Symbol;Acc:HGNC:23064]
MCL1	#N/A	#N/A	#N/A	#N/A	0.745334	#N/A	#N/A	#N/A	1.2622	#N/A	2.46411	#N/A	#N/A	1.18059	0.68873	0.928895	#N/A	1.08593	1.39493	2.87087	1.15232	3.10955	#N/A	1.62194	#N/A	#N/A	#N/A	#N/A	#N/A	#N/A	0.840639	1.09965	1.11085	#N/A	#N/A	#N/A	0.405367	#N/A	#N/A	#N/A	#N/A	#N/A	#N/A	#N/A	#N/A	#N/A	#N/A	#N/A	#N/A	#N/A	#N/A	1.97106	1.02572	1.13392	2.28628	2.54208	2.00784	2.72637	0.970522	#N/A	#N/A	#N/A	#N/A	24	ENSG00000143384	MCL1	protein_coding	MCL1 apoptosis regulator, BCL2 family member [Source:HGNC Symbol;Acc:HGNC:6943]
BRF2	#N/A	#N/A	2.3692	1.67203	1.28524	1.62963	#N/A	#N/A	1.15515	#N/A	0.800277	#N/A	1.95505	2.14718	1.58972	1.992	1.37476	2.2113	1.12395	0.633303	#N/A	#N/A	#N/A	0.744028	#N/A	#N/A	1.13535	#N/A	#N/A	#N/A	1.27245	#N/A	#N/A	#N/A	#N/A	#N/A	#N/A	#N/A	#N/A	#N/A	#N/A	#N/A	#N/A	#N/A	#N/A	#N/A	#N/A	#N/A	#N/A	#N/A	#N/A	3.42627	2.01109	1.62005	1.32951	#N/A	0.529068	1.18216	#N/A	#N/A	#N/A	#N/A	1.21935	24	ENSG00000104221	BRF2	protein_coding	BRF2 RNA polymerase III transcription initiation factor subunit [Source:HGNC Symbol;Acc:HGNC:17298]
LETM1	#N/A	#N/A	0.649807	#N/A	1.15597	#N/A	#N/A	#N/A	1.4253	#N/A	1.59986	#N/A	0.958344	0.8658	0.680772	0.8197	1.1616	0.940901	1.54497	1.32174	1.28718	1.48974	#N/A	1.07137	#N/A	#N/A	#N/A	1.14837	#N/A	1.49195	#N/A	#N/A	#N/A	#N/A	#N/A	#N/A	#N/A	#N/A	#N/A	#N/A	#N/A	#N/A	#N/A	#N/A	#N/A	#N/A	#N/A	#N/A	#N/A	#N/A	#N/A	0.865547	0.841388	0.975357	1.10501	#N/A	3.04453	1.94115	1.0182	#N/A	#N/A	#N/A	#N/A	24	ENSG00000168924	LETM1	protein_coding	leucine zipper and EF-hand containing transmembrane protein 1 [Source:HGNC Symbol;Acc:HGNC:6556]
MSANTD1	#N/A	#N/A	2.98731	3.52718	#N/A	2.97337	#N/A	#N/A	1.40542	#N/A	0.965163	#N/A	1.48429	3.36889	4.30087	2.23952	3.19045	4.21826	#N/A	0.842489	1.20093	#N/A	#N/A	0.818335	1.2664	#N/A	2.04463	#N/A	#N/A	#N/A	2.57609	#N/A	1.37811	#N/A	#N/A	#N/A	#N/A	#N/A	#N/A	#N/A	#N/A	#N/A	#N/A	#N/A	#N/A	#N/A	#N/A	#N/A	#N/A	#N/A	#N/A	3.98234	2.13053	1.36154	2.389	#N/A	0.603973	1.61077	#N/A	#N/A	#N/A	#N/A	#N/A	24	ENSG00000188981	MSANTD1	protein_coding	Myb/SANT DNA binding domain containing 1 [Source:HGNC Symbol;Acc:HGNC:33741]
#246316	#N/A	#N/A	0.921081	0.264675	#N/A	0.187032	0.178977	#N/A	0.164827	#N/A	#N/A	#N/A	0.22497	1.03822	0.239885	0.234687	0.173674	0.226435	0.165076	#N/A	#N/A	#N/A	#N/A	#N/A	#N/A	#N/A	0.222609	0.199307	0.200372	#N/A	0.570755	#N/A	0.232893	#N/A	#N/A	#N/A	#N/A	#N/A	#N/A	#N/A	#N/A	#N/A	#N/A	#N/A	#N/A	#N/A	#N/A	#N/A	#N/A	#N/A	#N/A	1.1234	0.234154	#N/A	0.180845	#N/A	#N/A	0.180894	0.178367	#N/A	0.181568	0.16798	#N/A	24	ENSG00000246316		lncRNA	artifact
SMAD9-IT1	#N/A	#N/A	2.59869	1.28362	#N/A	#N/A	1.05998	#N/A	#N/A	1.47701	#N/A	#N/A	1.39314	1.92415	1.95311	1.7871	#N/A	1.60113	#N/A	#N/A	#N/A	#N/A	#N/A	#N/A	#N/A	#N/A	2.4405	0.976752	1.07257	#N/A	1.40101	#N/A	1.60199	#N/A	#N/A	#N/A	0.930273	#N/A	#N/A	#N/A	0.778712	#N/A	#N/A	#N/A	#N/A	#N/A	#N/A	#N/A	#N/A	#N/A	0.83735	2.69674	2.41646	1.21518	#N/A	0.837329	#N/A	0.980437	#N/A	#N/A	1.06357	0.936539	#N/A	24	ENSG00000236711	SMAD9-IT1	lncRNA	SMAD9 intronic transcript 1 [Source:HGNC Symbol;Acc:HGNC:39963]
BHLHE40-AS1	#N/A	#N/A	1.25021	0.775727	1.56254	1.27729	#N/A	#N/A	#N/A	#N/A	2.06037	#N/A	#N/A	0.649693	0.844612	#N/A	#N/A	#N/A	#N/A	#N/A	#N/A	#N/A	#N/A	#N/A	#N/A	#N/A	2.01546	2.85265	1.23817	#N/A	1.35358	2.53296	1.25549	#N/A	0.455936	#N/A	#N/A	#N/A	#N/A	#N/A	#N/A	0.542768	#N/A	#N/A	#N/A	#N/A	#N/A	#N/A	#N/A	#N/A	0.518432	1.8618	1.61944	2.00042	1.66521	1.16343	#N/A	2.7792	#N/A	#N/A	1.32105	1.16064	#N/A	24	ENSG00000235831	BHLHE40-AS1	lncRNA	BHLHE40 antisense RNA 1 [Source:HGNC Symbol;Acc:HGNC:44471]
TMEM140	#N/A	#N/A	#N/A	#N/A	#N/A	#N/A	#N/A	#N/A	#N/A	#N/A	1.52019	#N/A	#N/A	1.26945	1.52953	1.6099	1.11044	1.45636	2.00492	1.21002	#N/A	#N/A	#N/A	2.03681	0.996691	#N/A	0.923855	1.29099	#N/A	#N/A	1.11437	#N/A	1.79315	1.55517	#N/A	#N/A	#N/A	#N/A	#N/A	#N/A	#N/A	#N/A	#N/A	#N/A	#N/A	#N/A	#N/A	#N/A	#N/A	#N/A	#N/A	2.20921	0.675099	#N/A	1.88899	1.28078	1.84777	2.36276	1.11649	2.56426	#N/A	1.89259	#N/A	24	ENSG00000146859	TMEM140	protein_coding	transmembrane protein 140 [Source:HGNC Symbol;Acc:HGNC:21870]
TSHZ1	#N/A	#N/A	#N/A	#N/A	#N/A	#N/A	#N/A	#N/A	#N/A	#N/A	1.01726	#N/A	#N/A	0.35276	0.532794	#N/A	0.655176	#N/A	#N/A	#N/A	#N/A	#N/A	#N/A	1.34406	#N/A	#N/A	0.580152	#N/A	#N/A	#N/A	0.669854	1.22358	1.11034	#N/A	0.663687	#N/A	0.355073	0.608872	0.318916	0.627513	0.586331	0.629113	#N/A	0.511677	#N/A	#N/A	#N/A	#N/A	#N/A	#N/A	0.896347	0.682873	0.855478	#N/A	0.793693	1.31471	1.97906	1.49008	#N/A	#N/A	#N/A	#N/A	#N/A	24	ENSG00000179981	TSHZ1	protein_coding	teashirt zinc finger homeobox 1 [Source:HGNC Symbol;Acc:HGNC:10669]
JPT1	#N/A	#N/A	0.535994	#N/A	#N/A	#N/A	#N/A	#N/A	#N/A	#N/A	0.139378	0.101286	#N/A	0.782083	0.230696	0.251254	0.147719	0.11532	#N/A	#N/A	0.144089	0.146159	#N/A	#N/A	0.136743	#N/A	0.174714	0.131856	#N/A	#N/A	0.426847	#N/A	0.17952	#N/A	0.20362	#N/A	0.205116	#N/A	#N/A	#N/A	#N/A	#N/A	#N/A	#N/A	#N/A	#N/A	#N/A	#N/A	#N/A	#N/A	#N/A	0.683878	0.167056	0.127828	0.135344	0.129892	#N/A	0.128694	0.163422	#N/A	#N/A	#N/A	#N/A	24	ENSG00000189159	JPT1	protein_coding	Jupiter microtubule associated homolog 1 [Source:HGNC Symbol;Acc:HGNC:14569]
EOGT	#N/A	#N/A	#N/A	#N/A	1.38181	#N/A	0.940493	#N/A	#N/A	#N/A	0.966663	#N/A	#N/A	0.72075	0.794752	0.784442	#N/A	0.992578	0.943923	2.43631	2.24963	1.45097	#N/A	2.04082	1.16448	#N/A	1.46672	0.854878	1.29637	#N/A	0.555952	#N/A	0.987802	#N/A	#N/A	#N/A	#N/A	#N/A	#N/A	#N/A	#N/A	#N/A	#N/A	#N/A	#N/A	#N/A	#N/A	#N/A	#N/A	#N/A	#N/A	1.34878	#N/A	0.854012	#N/A	1.10504	#N/A	1.10268	#N/A	#N/A	#N/A	1.51317	1.7813	24	ENSG00000163378	EOGT	protein_coding	EGF domain specific O-linked N-acetylglucosamine transferase [Source:HGNC Symbol;Acc:HGNC:28526]
LINC00311	#N/A	#N/A	#N/A	#N/A	0.767387	0.572136	#N/A	#N/A	#N/A	#N/A	#N/A	#N/A	#N/A	3.17848	1.7997	1.66018	0.5387	0.834964	#N/A	#N/A	0.34253	#N/A	1.13409	0.273601	#N/A	#N/A	0.645433	0.509408	0.449757	#N/A	1.55874	#N/A	0.938404	#N/A	#N/A	#N/A	#N/A	#N/A	#N/A	#N/A	#N/A	#N/A	#N/A	#N/A	#N/A	#N/A	#N/A	#N/A	0.353745	#N/A	#N/A	1.44351	1.54623	0.517873	0.465127	0.312432	#N/A	#N/A	#N/A	#N/A	0.475028	0.365224	0.264466	24	ENSG00000179219	LINC00311	lncRNA	long intergenic non-protein coding RNA 311 [Source:HGNC Symbol;Acc:HGNC:28312]
PIK3C2B	#N/A	#N/A	#N/A	#N/A	#N/A	#N/A	#N/A	#N/A	#N/A	#N/A	#N/A	#N/A	#N/A	1.7438	#N/A	1.90458	1.1938	1.70163	2.18891	2.34059	1.709	1.88187	0.503988	1.90052	#N/A	#N/A	1.22327	0.90343	1.18346	#N/A	#N/A	#N/A	#N/A	#N/A	#N/A	#N/A	#N/A	#N/A	#N/A	#N/A	#N/A	#N/A	#N/A	#N/A	#N/A	#N/A	#N/A	#N/A	#N/A	#N/A	0.321662	2.08487	1.29389	0.996751	2.32457	0.938962	2.11224	1.19389	#N/A	1.1627	#N/A	0.928061	1.02094	24	ENSG00000133056	PIK3C2B	protein_coding	phosphatidylinositol-4-phosphate 3-kinase catalytic subunit type 2 beta [Source:HGNC Symbol;Acc:HGNC:8972]
GRB14	#N/A	#N/A	#N/A	#N/A	#N/A	#N/A	#N/A	#N/A	#N/A	#N/A	#N/A	#N/A	#N/A	4.96165	6.74634	3.11201	2.57451	5.21053	2.67237	0.928755	1.60102	2.55198	#N/A	1.00281	#N/A	#N/A	2.3848	3.39402	1.91916	#N/A	3.0009	0.997407	1.73096	#N/A	#N/A	#N/A	#N/A	#N/A	#N/A	#N/A	#N/A	#N/A	#N/A	#N/A	#N/A	#N/A	#N/A	#N/A	#N/A	#N/A	#N/A	3.61237	1.51915	#N/A	1.332	2.00846	0.774521	3.38997	#N/A	#N/A	#N/A	2.39314	1.02297	24	ENSG00000115290	GRB14	protein_coding	growth factor receptor bound protein 14 [Source:HGNC Symbol;Acc:HGNC:4565]
AQP4-AS1	2.94083	3.21116	5.19863	2.98879	3.00713	4.78553	3.58453	2.69607	4.00448	#N/A	4.75602	#N/A	1.05641	#N/A	#N/A	#N/A	#N/A	#N/A	#N/A	#N/A	#N/A	#N/A	#N/A	#N/A	#N/A	#N/A	3.33231	2.97025	4.24126	#N/A	#N/A	#N/A	#N/A	#N/A	#N/A	#N/A	#N/A	#N/A	#N/A	#N/A	#N/A	#N/A	#N/A	#N/A	#N/A	#N/A	#N/A	#N/A	#N/A	#N/A	#N/A	3.99435	2.96546	2.34697	4.40157	3.14695	#N/A	4.55329	2.91789	#N/A	#N/A	3.34675	5.07082	23	ENSG00000260372	AQP4-AS1	lncRNA	AQP4 antisense RNA 1 [Source:HGNC Symbol;Acc:HGNC:26399]
FHL2	1.86548	4.37033	5.25868	2.58794	5.71881	5.36518	4.20647	3.06409	4.2411	#N/A	2.36811	1.09799	0.789233	#N/A	1.30386	#N/A	#N/A	#N/A	#N/A	#N/A	#N/A	#N/A	#N/A	#N/A	#N/A	#N/A	3.55686	2.71242	3.69026	1.65941	0.459508	#N/A	#N/A	#N/A	#N/A	#N/A	#N/A	#N/A	#N/A	#N/A	#N/A	#N/A	#N/A	#N/A	#N/A	#N/A	#N/A	#N/A	#N/A	#N/A	#N/A	#N/A	0.541799	#N/A	#N/A	#N/A	2.38206	1.14429	#N/A	#N/A	#N/A	3.1855	2.06972	23	ENSG00000115641	FHL2	protein_coding	four and a half LIM domains 2 [Source:HGNC Symbol;Acc:HGNC:3703]
LMTK2	1.98033	#N/A	#N/A	#N/A	#N/A	#N/A	0.621668	#N/A	0.694243	#N/A	#N/A	#N/A	#N/A	0.704982	0.71161	0.653262	0.575659	0.654237	#N/A	1.59197	0.83019	0.824552	#N/A	0.935511	#N/A	#N/A	1.63506	1.76416	1.85733	#N/A	#N/A	#N/A	0.622305	0.686143	#N/A	#N/A	#N/A	#N/A	#N/A	#N/A	#N/A	#N/A	#N/A	#N/A	#N/A	#N/A	#N/A	#N/A	#N/A	#N/A	#N/A	0.415248	0.408124	#N/A	#N/A	0.994559	1.764	1.04266	#N/A	1.33657	#N/A	#N/A	#N/A	23	ENSG00000164715	LMTK2	protein_coding	lemur tyrosine kinase 2 [Source:HGNC Symbol;Acc:HGNC:17880]
TMEM9	1.4572	#N/A	5.35947	3.02487	2.78591	2.28414	1.63349	2.58343	1.15613	#N/A	0.656541	0.421853	2.60047	#N/A	#N/A	#N/A	#N/A	#N/A	#N/A	#N/A	#N/A	#N/A	#N/A	#N/A	1.10268	#N/A	1.63984	#N/A	1.72191	#N/A	#N/A	#N/A	#N/A	#N/A	#N/A	#N/A	#N/A	#N/A	0.662825	#N/A	#N/A	#N/A	#N/A	#N/A	#N/A	#N/A	#N/A	#N/A	#N/A	#N/A	#N/A	2.91239	1.45775	#N/A	1.47441	0.910468	#N/A	0.869619	1.38006	#N/A	#N/A	1.87142	0.911951	23	ENSG00000116857	TMEM9	protein_coding	transmembrane protein 9 [Source:HGNC Symbol;Acc:HGNC:18823]
GRAMD1A	1.20768	#N/A	#N/A	#N/A	#N/A	#N/A	#N/A	#N/A	#N/A	#N/A	#N/A	#N/A	#N/A	0.983167	0.801234	0.872037	0.807477	0.654662	1.29353	2.07899	#N/A	1.02727	0.751887	2.53607	#N/A	#N/A	#N/A	#N/A	#N/A	#N/A	#N/A	#N/A	#N/A	1.033	#N/A	#N/A	#N/A	#N/A	#N/A	#N/A	#N/A	#N/A	#N/A	#N/A	#N/A	#N/A	#N/A	#N/A	0.826107	#N/A	0.442002	0.577884	0.506467	0.744477	0.74334	1.06485	1.4133	0.904917	#N/A	1.33432	#N/A	#N/A	0.908775	23	ENSG00000089351	GRAMD1A	protein_coding	GRAM domain containing 1A [Source:HGNC Symbol;Acc:HGNC:29305]
PRAG1	1.22095	#N/A	#N/A	#N/A	#N/A	#N/A	#N/A	#N/A	#N/A	#N/A	#N/A	#N/A	#N/A	6.54536	4.07643	4.53193	2.39244	5.23436	3.60324	4.95911	5.73891	3.21973	1.45175	4.05199	#N/A	#N/A	#N/A	#N/A	#N/A	#N/A	3.88891	#N/A	2.23185	0.843095	#N/A	#N/A	#N/A	#N/A	#N/A	#N/A	#N/A	#N/A	#N/A	#N/A	#N/A	#N/A	#N/A	#N/A	#N/A	#N/A	#N/A	3.1105	1.50376	1.15275	3.29049	1.14873	3.15732	1.40095	#N/A	2.36729	#N/A	#N/A	#N/A	23	ENSG00000275342	PRAG1	protein_coding	PEAK1 related, kinase-activating pseudokinase 1 [Source:HGNC Symbol;Acc:HGNC:25438]
ZNF865	1.82565	#N/A	1.57206	1.00404	2.1986	#N/A	1.38197	#N/A	2.81389	#N/A	#N/A	#N/A	#N/A	2.64196	1.48779	2.18186	#N/A	1.61402	1.48432	0.990983	1.61868	#N/A	0.844241	0.846155	#N/A	#N/A	#N/A	#N/A	#N/A	#N/A	1.02209	#N/A	#N/A	#N/A	#N/A	#N/A	#N/A	#N/A	#N/A	#N/A	#N/A	#N/A	#N/A	#N/A	#N/A	#N/A	#N/A	#N/A	#N/A	#N/A	#N/A	2.30375	1.43849	#N/A	#N/A	1.36368	0.767665	2.37425	1.38504	#N/A	1.23982	#N/A	#N/A	23	ENSG00000261221	ZNF865	protein_coding	zinc finger protein 865 [Source:HGNC Symbol;Acc:HGNC:38705]
ZNF30-AS1	0.288969	#N/A	2.04034	0.732624	0.494019	0.410953	#N/A	0.425105	#N/A	#N/A	#N/A	#N/A	0.496535	3.25585	0.974332	0.85447	#N/A	#N/A	#N/A	#N/A	#N/A	0.271192	#N/A	#N/A	0.297856	#N/A	0.651728	0.34135	0.371976	#N/A	1.1912	#N/A	#N/A	#N/A	#N/A	#N/A	#N/A	#N/A	#N/A	#N/A	#N/A	#N/A	#N/A	#N/A	#N/A	#N/A	#N/A	#N/A	#N/A	#N/A	#N/A	2.54366	0.676228	0.33158	0.335053	0.236323	#N/A	0.265818	0.33264	#N/A	#N/A	#N/A	#N/A	23	ENSG00000270876	ZNF30-AS1	lncRNA	ZNF30 antisense RNA 1 [Source:HGNC Symbol;Acc:HGNC:51179]
TSPAN5	1.34658	#N/A	1.50097	#N/A	3.18648	3.6038	1.39121	#N/A	#N/A	#N/A	0.925693	#N/A	#N/A	2.71408	2.13714	1.46751	#N/A	2.79055	#N/A	#N/A	1.59145	1.1512	#N/A	#N/A	0.89565	#N/A	#N/A	#N/A	#N/A	#N/A	#N/A	#N/A	#N/A	#N/A	1.81696	#N/A	#N/A	1.42075	0.594192	1.29568	2.37278	3.96743	#N/A	#N/A	#N/A	#N/A	#N/A	#N/A	#N/A	#N/A	1.89682	#N/A	0.898971	#N/A	1.02645	#N/A	1.17639	#N/A	#N/A	#N/A	#N/A	#N/A	#N/A	23	ENSG00000168785	TSPAN5	protein_coding	tetraspanin 5 [Source:HGNC Symbol;Acc:HGNC:17753]
SLC9A7	1.42005	#N/A	0.790961	2.29064	1.03128	1.92223	1.31521	0.795645	3.20794	#N/A	2.2496	#N/A	1.22169	0.823673	1.35317	0.995023	#N/A	#N/A	#N/A	#N/A	#N/A	#N/A	#N/A	2.54599	#N/A	#N/A	#N/A	#N/A	#N/A	#N/A	#N/A	#N/A	#N/A	#N/A	#N/A	#N/A	#N/A	#N/A	#N/A	#N/A	#N/A	#N/A	#N/A	#N/A	#N/A	#N/A	#N/A	#N/A	#N/A	#N/A	#N/A	2.59237	1.25989	2.44772	2.46309	2.46795	2.32498	2.47076	1.6142	1.74467	#N/A	#N/A	#N/A	23	ENSG00000065923	SLC9A7	protein_coding	solute carrier family 9 member A7 [Source:HGNC Symbol;Acc:HGNC:17123]
FAM53C	1.08311	#N/A	1.71564	0.689531	0.891269	1.28324	1.31512	1.05988	3.42988	0.563793	1.99144	1.33567	1.29464	#N/A	#N/A	#N/A	#N/A	#N/A	#N/A	#N/A	#N/A	1.29417	#N/A	#N/A	0.973931	#N/A	#N/A	#N/A	#N/A	#N/A	#N/A	#N/A	#N/A	#N/A	#N/A	#N/A	#N/A	#N/A	#N/A	#N/A	#N/A	#N/A	#N/A	#N/A	#N/A	#N/A	#N/A	#N/A	#N/A	#N/A	#N/A	1.08745	#N/A	1.22759	1.33199	1.37971	2.14925	1.95122	0.935496	#N/A	#N/A	2.03695	1.54092	23	ENSG00000120709	FAM53C	protein_coding	family with sequence similarity 53 member C [Source:HGNC Symbol;Acc:HGNC:1336]
#259118	1.09893	#N/A	0.470993	#N/A	#N/A	#N/A	#N/A	0.932996	1.83344	#N/A	1.17498	#N/A	#N/A	0.554484	1.49255	0.824747	0.977226	1.02023	#N/A	1.49146	#N/A	#N/A	#N/A	1.51419	#N/A	#N/A	2.05072	1.43649	2.39965	#N/A	#N/A	#N/A	#N/A	#N/A	0.468398	#N/A	0.790087	0.40845	#N/A	#N/A	0.530578	#N/A	#N/A	#N/A	#N/A	#N/A	#N/A	#N/A	#N/A	#N/A	0.628971	#N/A	0.767767	#N/A	#N/A	#N/A	1.92448	#N/A	#N/A	1.50249	#N/A	#N/A	#N/A	23	ENSG00000259118		lncRNA	novel transcript, antisense to MAX
TSC22D1-AS1	0.919033	#N/A	1.49548	1.28761	1.53082	2.16823	#N/A	1.97692	1.17187	#N/A	#N/A	#N/A	3.40009	2.46375	3.03933	2.55711	2.19678	3.06661	#N/A	#N/A	#N/A	#N/A	#N/A	#N/A	#N/A	#N/A	1.48072	2.52545	2.12632	#N/A	2.64287	#N/A	#N/A	#N/A	#N/A	#N/A	#N/A	#N/A	#N/A	#N/A	#N/A	#N/A	#N/A	#N/A	#N/A	#N/A	#N/A	#N/A	#N/A	#N/A	#N/A	3.19982	#N/A	#N/A	2.24492	1.1256	0.693285	1.20403	1.48329	#N/A	#N/A	#N/A	#N/A	23	ENSG00000278156	TSC22D1-AS1	lncRNA	TSC22D1 antisense RNA 1 [Source:HGNC Symbol;Acc:HGNC:43684]
KDM8	1.39991	#N/A	1.21277	1.71614	1.04788	1.79164	#N/A	#N/A	#N/A	#N/A	1.25199	0.854697	1.32643	1.38597	1.02249	1.38245	1.30783	0.88716	#N/A	1.07797	1.76391	#N/A	#N/A	0.872702	1.25027	#N/A	1.15782	1.29238	#N/A	#N/A	#N/A	#N/A	#N/A	#N/A	#N/A	#N/A	#N/A	#N/A	#N/A	#N/A	#N/A	#N/A	#N/A	#N/A	#N/A	#N/A	#N/A	#N/A	#N/A	#N/A	#N/A	0.770064	1.32498	1.86859	#N/A	#N/A	0.929909	#N/A	#N/A	#N/A	#N/A	#N/A	#N/A	23	ENSG00000155666	KDM8	protein_coding	lysine demethylase 8 [Source:HGNC Symbol;Acc:HGNC:25840]
LAMA2	#N/A	3.37285	0.757701	#N/A	#N/A	1.50674	0.95634	1.55088	0.967543	#N/A	#N/A	#N/A	#N/A	#N/A	#N/A	#N/A	#N/A	#N/A	#N/A	#N/A	#N/A	#N/A	#N/A	#N/A	#N/A	#N/A	2.93797	2.91191	3.51901	1.98549	#N/A	#N/A	#N/A	#N/A	0.911461	#N/A	#N/A	0.602918	#N/A	#N/A	0.252094	#N/A	#N/A	#N/A	#N/A	#N/A	#N/A	#N/A	#N/A	#N/A	#N/A	2.26452	1.50475	1.27732	2.96282	1.56332	1.71866	2.11006	1.29858	#N/A	#N/A	3.5217	3.17048	23	ENSG00000196569	LAMA2	protein_coding	laminin subunit alpha 2 [Source:HGNC Symbol;Acc:HGNC:6482]
RHOBTB3	#N/A	3.34489	5.79544	3.56127	4.82567	5.91167	4.19798	3.29537	3.94297	#N/A	4.01811	#N/A	1.30016	#N/A	#N/A	#N/A	#N/A	#N/A	#N/A	#N/A	#N/A	#N/A	#N/A	#N/A	#N/A	#N/A	1.1266	1.83899	2.25233	#N/A	#N/A	#N/A	#N/A	#N/A	#N/A	#N/A	#N/A	#N/A	#N/A	#N/A	#N/A	#N/A	#N/A	#N/A	#N/A	#N/A	#N/A	#N/A	#N/A	#N/A	#N/A	0.259221	1.14175	1.02387	0.458559	0.750171	2.48005	1.00184	1.44351	#N/A	#N/A	2.78499	1.42639	23	ENSG00000164292	RHOBTB3	protein_coding	Rho related BTB domain containing 3 [Source:HGNC Symbol;Acc:HGNC:18757]
YAP1	#N/A	2.8652	#N/A	#N/A	0.413596	#N/A	#N/A	#N/A	0.618357	#N/A	1.23584	#N/A	#N/A	0.234919	0.435497	#N/A	#N/A	#N/A	#N/A	1.00986	0.803489	#N/A	#N/A	0.961321	#N/A	0.530817	3.48713	3.15418	3.53505	3.71133	0.493704	#N/A	0.567936	#N/A	0.234788	#N/A	#N/A	#N/A	#N/A	0.198439	0.29398	0.511807	#N/A	#N/A	#N/A	#N/A	#N/A	#N/A	#N/A	#N/A	0.395859	#N/A	#N/A	#N/A	#N/A	#N/A	#N/A	#N/A	#N/A	#N/A	#N/A	3.92817	3.01856	23	ENSG00000137693	YAP1	protein_coding	Yes1 associated transcriptional regulator [Source:HGNC Symbol;Acc:HGNC:16262]
NR2F2-AS1	#N/A	3.03616	1.64315	1.10291	2.16374	1.70972	#N/A	#N/A	#N/A	#N/A	0.931981	#N/A	#N/A	0.456713	0.566045	#N/A	#N/A	0.716401	0.555195	#N/A	#N/A	#N/A	#N/A	#N/A	#N/A	0.864825	3.54756	2.42439	2.58545	1.78628	1.01833	#N/A	0.741714	0.865462	#N/A	#N/A	#N/A	#N/A	#N/A	0.201795	0.298156	#N/A	#N/A	#N/A	#N/A	#N/A	#N/A	#N/A	#N/A	#N/A	0.255416	#N/A	#N/A	#N/A	#N/A	#N/A	#N/A	#N/A	#N/A	#N/A	#N/A	2.75719	3.00808	23	ENSG00000247809	NR2F2-AS1	lncRNA	NR2F2 antisense RNA 1 [Source:HGNC Symbol;Acc:HGNC:44222]
SPIRE1	#N/A	2.52798	#N/A	0.377088	0.493365	0.747924	0.689597	0.405334	1.13664	#N/A	0.727549	#N/A	#N/A	0.391938	#N/A	#N/A	#N/A	0.555283	#N/A	1.32474	#N/A	0.708811	#N/A	1.01274	#N/A	#N/A	#N/A	#N/A	1.2534	#N/A	#N/A	#N/A	0.425745	#N/A	#N/A	#N/A	#N/A	#N/A	#N/A	#N/A	#N/A	#N/A	#N/A	#N/A	#N/A	#N/A	#N/A	#N/A	#N/A	#N/A	#N/A	0.383732	#N/A	#N/A	0.546408	1.1892	1.21336	1.29896	#N/A	1.33471	#N/A	2.05171	3.04543	23	ENSG00000134278	SPIRE1	protein_coding	spire type actin nucleation factor 1 [Source:HGNC Symbol;Acc:HGNC:30622]
SSBP3	#N/A	1.98985	#N/A	0.648942	#N/A	0.676816	#N/A	#N/A	#N/A	#N/A	0.694869	#N/A	#N/A	0.581997	1.03228	0.745869	#N/A	0.736564	#N/A	1.44741	0.748063	0.747094	#N/A	1.43127	#N/A	#N/A	0.580317	0.448321	#N/A	#N/A	1.16387	0.786388	0.853082	0.738822	#N/A	#N/A	#N/A	#N/A	#N/A	#N/A	#N/A	#N/A	#N/A	#N/A	#N/A	#N/A	#N/A	#N/A	#N/A	#N/A	#N/A	0.332791	#N/A	#N/A	0.710594	1.0326	#N/A	0.851409	#N/A	1.34336	#N/A	#N/A	#N/A	23	ENSG00000157216	SSBP3	protein_coding	single stranded DNA binding protein 3 [Source:HGNC Symbol;Acc:HGNC:15674]
ANGPTL4	#N/A	1.37666	3.17873	1.69074	1.62724	2.95905	3.5737	2.54151	#N/A	#N/A	1.08979	#N/A	2.02265	#N/A	#N/A	#N/A	#N/A	0.533777	1.3011	#N/A	#N/A	#N/A	#N/A	0.611807	#N/A	0.707338	6.41212	4.59459	3.26826	#N/A	#N/A	#N/A	#N/A	#N/A	#N/A	#N/A	#N/A	#N/A	#N/A	#N/A	#N/A	#N/A	#N/A	#N/A	#N/A	#N/A	#N/A	#N/A	0.844442	#N/A	#N/A	#N/A	0.931318	1.42544	1.10156	#N/A	#N/A	#N/A	#N/A	0.902863	#N/A	5.29989	0.921239	23	ENSG00000167772	ANGPTL4	protein_coding	angiopoietin like 4 [Source:HGNC Symbol;Acc:HGNC:16039]
GLIPR1L1	#N/A	3.2542	1.62355	0.978845	1.05584	2.33126	3.03484	1.99807	2.01498	#N/A	3.49293	1.29145	0.877197	#N/A	0.559567	#N/A	#N/A	#N/A	#N/A	1.66687	#N/A	#N/A	#N/A	#N/A	#N/A	1.50947	2.40482	1.22425	1.89174	#N/A	#N/A	#N/A	#N/A	#N/A	#N/A	#N/A	0.912304	#N/A	#N/A	#N/A	#N/A	#N/A	#N/A	#N/A	#N/A	#N/A	#N/A	#N/A	#N/A	#N/A	#N/A	#N/A	#N/A	1.12257	#N/A	#N/A	2.11322	#N/A	#N/A	1.67909	#N/A	3.67955	2.24805	23	ENSG00000173401	GLIPR1L1	protein_coding	GLIPR1 like 1 [Source:HGNC Symbol;Acc:HGNC:28392]
TTLL7	#N/A	1.85307	5.13089	2.3942	4.21778	5.33843	3.52731	2.34544	2.65949	#N/A	1.85565	#N/A	#N/A	#N/A	#N/A	#N/A	#N/A	#N/A	#N/A	#N/A	#N/A	#N/A	#N/A	#N/A	#N/A	#N/A	3.18388	4.1691	3.80257	4.30384	#N/A	#N/A	#N/A	#N/A	1.17129	0.795563	#N/A	0.501958	#N/A	0.571316	0.814326	0.731818	#N/A	0.368892	#N/A	#N/A	#N/A	0.205337	#N/A	#N/A	#N/A	#N/A	#N/A	#N/A	#N/A	#N/A	#N/A	#N/A	#N/A	#N/A	#N/A	3.48453	3.41884	23	ENSG00000137941	TTLL7	protein_coding	tubulin tyrosine ligase like 7 [Source:HGNC Symbol;Acc:HGNC:26242]
ZBTB20-AS1	#N/A	3.09239	1.15239	1.30302	1.66839	1.79598	1.21233	0.914112	1.7019	#N/A	0.959604	#N/A	1.14946	#N/A	#N/A	#N/A	#N/A	#N/A	#N/A	1.16976	#N/A	#N/A	#N/A	#N/A	#N/A	#N/A	1.8855	2.3696	2.17669	#N/A	#N/A	#N/A	#N/A	#N/A	#N/A	#N/A	#N/A	#N/A	#N/A	#N/A	#N/A	#N/A	#N/A	#N/A	#N/A	#N/A	#N/A	#N/A	#N/A	#N/A	#N/A	0.852364	1.62069	1.88031	1.4999	#N/A	1.42644	1.13532	2.54978	1.36097	#N/A	1.37999	#N/A	23	ENSG00000241560	ZBTB20-AS1	lncRNA	ZBTB20 antisense RNA 1 [Source:HGNC Symbol;Acc:HGNC:40640]
MKLN1	#N/A	0.997958	0.4535	0.432523	0.626059	1.01366	0.78806	0.569768	1.18637	#N/A	1.38709	#N/A	#N/A	#N/A	0.269216	#N/A	#N/A	#N/A	#N/A	0.966264	#N/A	#N/A	#N/A	0.734827	#N/A	#N/A	0.637276	0.880754	0.992918	1.27814	0.292732	0.712458	#N/A	#N/A	#N/A	#N/A	#N/A	#N/A	#N/A	#N/A	#N/A	#N/A	#N/A	#N/A	#N/A	#N/A	#N/A	#N/A	#N/A	#N/A	#N/A	#N/A	#N/A	0.456175	#N/A	0.772547	1.60509	#N/A	#N/A	#N/A	#N/A	1.11532	1.11552	23	ENSG00000128585	MKLN1	protein_coding	muskelin 1 [Source:HGNC Symbol;Acc:HGNC:7109]
SPOCK1	#N/A	2.42681	3.05181	#N/A	2.23689	5.67607	1.80319	1.20044	3.23904	#N/A	1.04366	#N/A	0.998049	#N/A	#N/A	#N/A	#N/A	#N/A	#N/A	#N/A	#N/A	#N/A	#N/A	#N/A	#N/A	#N/A	3.90662	2.10504	3.60457	#N/A	#N/A	#N/A	#N/A	#N/A	#N/A	#N/A	#N/A	#N/A	#N/A	#N/A	#N/A	#N/A	#N/A	#N/A	#N/A	#N/A	#N/A	#N/A	#N/A	0.485068	#N/A	2.56945	1.08806	1.41465	5.42379	3.26179	1.79639	3.00995	2.37831	#N/A	#N/A	2.65021	4.51821	23	ENSG00000152377	SPOCK1	protein_coding	SPARC (osteonectin), cwcv and kazal like domains proteoglycan 1 [Source:HGNC Symbol;Acc:HGNC:11251]
KLF9	#N/A	1.53731	#N/A	#N/A	0.469591	#N/A	0.873749	#N/A	1.32413	#N/A	1.5862	#N/A	#N/A	0.866737	0.850584	#N/A	#N/A	0.910831	0.781593	1.77381	0.719291	1.38271	#N/A	1.74382	#N/A	#N/A	1.12394	1.50843	1.75256	1.96568	#N/A	#N/A	#N/A	#N/A	#N/A	#N/A	#N/A	#N/A	#N/A	#N/A	#N/A	#N/A	#N/A	#N/A	#N/A	#N/A	#N/A	#N/A	#N/A	#N/A	#N/A	#N/A	#N/A	0.789246	#N/A	#N/A	1.84264	1.54889	#N/A	1.46197	#N/A	1.94088	2.44105	23	ENSG00000119138	KLF9	protein_coding	Kruppel like factor 9 [Source:HGNC Symbol;Acc:HGNC:1123]
CTDSP2	#N/A	1.81196	#N/A	#N/A	#N/A	#N/A	#N/A	0.518008	#N/A	0.44381	1.42162	#N/A	#N/A	#N/A	#N/A	#N/A	#N/A	0.520646	#N/A	#N/A	#N/A	#N/A	#N/A	1.15072	#N/A	#N/A	0.904622	0.665683	1.07608	#N/A	0.32755	#N/A	0.647542	#N/A	0.449908	#N/A	0.459322	0.311587	#N/A	0.285736	0.363201	0.489238	#N/A	#N/A	#N/A	#N/A	#N/A	#N/A	0.79376	#N/A	0.579098	#N/A	#N/A	#N/A	#N/A	#N/A	#N/A	0.91267	#N/A	1.00129	#N/A	1.15945	1.48029	23	ENSG00000175215	CTDSP2	protein_coding	CTD small phosphatase 2 [Source:HGNC Symbol;Acc:HGNC:17077]
COPS8-DT	#N/A	2.01744	#N/A	1.25514	#N/A	1.06057	1.32936	1.7101	1.23557	#N/A	#N/A	#N/A	#N/A	0.904042	1.48406	0.848165	1.11752	1.32903	#N/A	#N/A	#N/A	#N/A	#N/A	2.14111	#N/A	#N/A	2.00989	2.26681	3.96622	1.42775	#N/A	#N/A	#N/A	#N/A	#N/A	#N/A	#N/A	#N/A	#N/A	#N/A	#N/A	#N/A	#N/A	#N/A	#N/A	#N/A	#N/A	#N/A	#N/A	#N/A	#N/A	1.10454	#N/A	#N/A	2.73382	0.906577	1.95337	2.65785	#N/A	#N/A	#N/A	1.64006	2.09969	23	ENSG00000227252	COPS8-DT	lncRNA	COPS8 divergent transcript [Source:HGNC Symbol;Acc:HGNC:55816]
TXNRD3	#N/A	2.03765	5.32564	1.74877	3.30888	4.29909	3.00395	1.07938	3.71765	#N/A	3.87543	#N/A	1.51715	#N/A	#N/A	#N/A	#N/A	#N/A	#N/A	#N/A	#N/A	#N/A	#N/A	#N/A	#N/A	1.47012	1.52863	1.46478	1.52624	#N/A	#N/A	#N/A	#N/A	#N/A	#N/A	#N/A	#N/A	#N/A	#N/A	#N/A	#N/A	#N/A	#N/A	#N/A	#N/A	#N/A	#N/A	#N/A	#N/A	#N/A	#N/A	1.3414	0.908049	1.07163	1.80957	1.63891	1.91931	1.88907	#N/A	#N/A	#N/A	3.64912	2.63344	23	ENSG00000197763	TXNRD3	protein_coding	thioredoxin reductase 3 [Source:HGNC Symbol;Acc:HGNC:20667]
MED13L	#N/A	0.807863	#N/A	#N/A	#N/A	0.378803	0.483481	#N/A	#N/A	#N/A	0.685461	#N/A	#N/A	0.305048	0.273827	#N/A	0.524802	0.406371	#N/A	0.73805	0.436288	0.627826	#N/A	0.942589	#N/A	#N/A	#N/A	#N/A	#N/A	0.878737	0.522796	#N/A	0.438469	#N/A	#N/A	#N/A	#N/A	#N/A	#N/A	#N/A	#N/A	#N/A	#N/A	#N/A	#N/A	#N/A	#N/A	#N/A	0.44971	#N/A	#N/A	0.29388	#N/A	#N/A	0.907668	0.684431	1.68441	1.22987	#N/A	#N/A	#N/A	0.761274	0.969791	23	ENSG00000123066	MED13L	protein_coding	mediator complex subunit 13L [Source:HGNC Symbol;Acc:HGNC:22962]
KNOP1	#N/A	1.45372	#N/A	#N/A	#N/A	#N/A	#N/A	#N/A	#N/A	#N/A	1.7604	#N/A	#N/A	0.973302	0.601475	1.00862	#N/A	0.85045	1.25234	1.5222	#N/A	#N/A	0.990474	1.78988	#N/A	#N/A	0.877396	0.939701	1.70736	1.71336	0.747517	#N/A	0.807533	0.910446	#N/A	#N/A	#N/A	#N/A	#N/A	#N/A	#N/A	#N/A	#N/A	#N/A	#N/A	#N/A	#N/A	#N/A	1.01635	#N/A	#N/A	#N/A	#N/A	0.811026	#N/A	1.05928	1.58443	#N/A	#N/A	#N/A	#N/A	2.15408	1.67009	23	ENSG00000103550	KNOP1	protein_coding	lysine rich nucleolar protein 1 [Source:HGNC Symbol;Acc:HGNC:34404]
BMS1	#N/A	1.50074	0.387398	0.657197	#N/A	0.77471	0.684508	0.625254	1.24799	#N/A	2.35523	0.973631	#N/A	0.359036	0.488471	#N/A	0.972816	#N/A	0.901613	1.48034	1.14032	0.826001	#N/A	#N/A	#N/A	#N/A	0.890381	#N/A	#N/A	#N/A	#N/A	#N/A	#N/A	#N/A	#N/A	#N/A	#N/A	#N/A	#N/A	#N/A	#N/A	#N/A	#N/A	#N/A	#N/A	#N/A	#N/A	#N/A	#N/A	#N/A	#N/A	#N/A	#N/A	0.904237	1.0662	0.990632	1.34886	1.47395	#N/A	2.60416	#N/A	#N/A	#N/A	23	ENSG00000165733	BMS1	protein_coding	BMS1 ribosome biogenesis factor [Source:HGNC Symbol;Acc:HGNC:23505]
#286511	#N/A	1.03713	2.4356	3.16564	1.31069	3.38291	2.35117	2.39292	1.46976	#N/A	1.93353	#N/A	0.882432	#N/A	1.08147	#N/A	1.49873	#N/A	#N/A	#N/A	2.38229	#N/A	#N/A	#N/A	#N/A	#N/A	1.05875	1.50739	1.81704	#N/A	#N/A	#N/A	#N/A	#N/A	#N/A	#N/A	#N/A	#N/A	#N/A	#N/A	#N/A	#N/A	#N/A	#N/A	#N/A	#N/A	#N/A	#N/A	#N/A	#N/A	#N/A	0.653842	0.894351	#N/A	1.23836	#N/A	1.39154	1.72343	#N/A	#N/A	#N/A	4.79603	1.65515	23	ENSG00000286511		lncRNA	novel transcript
ST7L	#N/A	1.01693	0.417136	#N/A	0.752934	1.35504	1.11526	0.358065	0.893575	#N/A	1.03314	#N/A	0.49128	#N/A	#N/A	#N/A	#N/A	#N/A	#N/A	1.74039	#N/A	#N/A	#N/A	1.43731	#N/A	#N/A	0.979649	1.27078	1.12183	#N/A	#N/A	#N/A	#N/A	#N/A	#N/A	#N/A	#N/A	#N/A	#N/A	#N/A	#N/A	#N/A	#N/A	#N/A	#N/A	#N/A	#N/A	#N/A	0.563106	#N/A	#N/A	0.385342	0.36871	0.61391	#N/A	1.04984	1.71334	0.913078	#N/A	#N/A	#N/A	1.50999	1.29247	23	ENSG00000007341	ST7L	protein_coding	suppression of tumorigenicity 7 like [Source:HGNC Symbol;Acc:HGNC:18441]
RHOQ-AS1	#N/A	#N/A	1.93006	1.56051	1.99641	1.84976	2.09132	2.38187	2.20106	0.450156	2.38291	1.08384	0.901779	#N/A	#N/A	#N/A	#N/A	#N/A	0.914592	1.10687	#N/A	#N/A	#N/A	#N/A	#N/A	#N/A	0.549389	#N/A	1.0123	#N/A	0.394899	1.11733	#N/A	0.895849	#N/A	#N/A	0.494752	#N/A	#N/A	#N/A	#N/A	#N/A	#N/A	#N/A	#N/A	#N/A	#N/A	#N/A	#N/A	#N/A	#N/A	#N/A	#N/A	#N/A	#N/A	#N/A	1.48481	0.723431	#N/A	1.39751	#N/A	2.20387	#N/A	23	ENSG00000250116	RHOQ-AS1	lncRNA	RHOQ antisense RNA 1 [Source:HGNC Symbol;Acc:HGNC:40816]
UBXN2A	#N/A	#N/A	0.836892	0.699135	0.778304	1.64942	0.753166	1.08711	2.35923	#N/A	1.54629	#N/A	0.461113	#N/A	#N/A	#N/A	#N/A	#N/A	#N/A	1.39865	#N/A	#N/A	#N/A	0.948032	#N/A	#N/A	0.958494	1.19447	1.31397	#N/A	#N/A	#N/A	#N/A	#N/A	#N/A	#N/A	#N/A	#N/A	#N/A	#N/A	#N/A	#N/A	#N/A	#N/A	#N/A	#N/A	#N/A	#N/A	0.580723	#N/A	#N/A	0.239003	0.373829	0.592254	#N/A	0.982858	2.26516	1.00381	#N/A	#N/A	#N/A	1.03648	1.66685	23	ENSG00000173960	UBXN2A	protein_coding	UBX domain protein 2A [Source:HGNC Symbol;Acc:HGNC:27265]
CRNDE	#N/A	#N/A	7.82757	3.56088	2.8054	2.4793	1.5314	4.78542	1.0142	#N/A	0.675314	#N/A	1.7034	#N/A	#N/A	#N/A	#N/A	#N/A	#N/A	#N/A	0.81026	#N/A	#N/A	0.700539	#N/A	#N/A	4.37089	1.89823	2.22377	#N/A	#N/A	#N/A	#N/A	#N/A	#N/A	#N/A	#N/A	#N/A	#N/A	#N/A	#N/A	#N/A	#N/A	#N/A	#N/A	#N/A	#N/A	#N/A	#N/A	#N/A	#N/A	3.55386	1.61411	#N/A	1.50121	0.813498	0.52976	1.10381	1.25406	#N/A	#N/A	1.74017	1.04901	23	ENSG00000245694	CRNDE	lncRNA	colorectal neoplasia differentially expressed [Source:HGNC Symbol;Acc:HGNC:37078]
PPIL2	#N/A	#N/A	0.944531	0.556741	1.13756	1.27595	1.0392	1.41921	1.63709	#N/A	2.62932	#N/A	0.687293	0.469582	#N/A	0.506111	#N/A	0.70657	#N/A	1.5192	#N/A	0.947967	#N/A	1.27334	#N/A	#N/A	#N/A	#N/A	#N/A	#N/A	#N/A	#N/A	#N/A	#N/A	#N/A	#N/A	#N/A	#N/A	#N/A	#N/A	#N/A	#N/A	#N/A	#N/A	#N/A	#N/A	#N/A	#N/A	0.705871	#N/A	#N/A	0.298041	0.456881	1.35409	#N/A	0.866669	1.14891	0.93626	#N/A	1.3955	#N/A	#N/A	#N/A	23	ENSG00000100023	PPIL2	protein_coding	peptidylprolyl isomerase like 2 [Source:HGNC Symbol;Acc:HGNC:9261]
SFXN1	#N/A	#N/A	3.08699	1.59838	2.47438	3.54912	2.92345	1.68933	3.22431	#N/A	1.55343	1.01783	1.2328	#N/A	#N/A	#N/A	#N/A	#N/A	#N/A	#N/A	#N/A	#N/A	#N/A	#N/A	#N/A	#N/A	1.76886	1.16558	0.928952	#N/A	#N/A	#N/A	#N/A	#N/A	#N/A	#N/A	#N/A	#N/A	#N/A	#N/A	#N/A	#N/A	#N/A	#N/A	#N/A	#N/A	#N/A	#N/A	#N/A	#N/A	0.402285	0.960075	0.449103	0.586681	1.58106	1.43046	2.23976	1.62207	1.05596	1.41044	#N/A	#N/A	#N/A	23	ENSG00000164466	SFXN1	protein_coding	sideroflexin 1 [Source:HGNC Symbol;Acc:HGNC:16085]
C3orf33	#N/A	#N/A	2.98683	2.22546	2.54208	5.43838	2.39142	2.12416	4.70056	#N/A	3.23519	#N/A	1.56487	#N/A	#N/A	0.792696	#N/A	#N/A	#N/A	#N/A	#N/A	#N/A	#N/A	#N/A	#N/A	#N/A	2.81749	1.60783	3.49088	#N/A	#N/A	#N/A	#N/A	#N/A	#N/A	#N/A	#N/A	#N/A	#N/A	#N/A	#N/A	#N/A	#N/A	#N/A	#N/A	#N/A	#N/A	#N/A	#N/A	#N/A	#N/A	0.879433	1.2197	1.20764	0.94065	1.72895	1.72565	1.61768	2.54785	1.35201	#N/A	1.20963	#N/A	23	ENSG00000174928	C3orf33	protein_coding	chromosome 3 open reading frame 33 [Source:HGNC Symbol;Acc:HGNC:26434]
COX11	#N/A	#N/A	2.72691	1.73777	2.9339	2.0454	2.36931	1.59449	4.03222	#N/A	3.13666	#N/A	1.35123	#N/A	#N/A	#N/A	#N/A	#N/A	#N/A	#N/A	#N/A	#N/A	#N/A	#N/A	#N/A	#N/A	0.942213	1.09753	2.19131	#N/A	#N/A	#N/A	0.850966	#N/A	#N/A	#N/A	0.870359	#N/A	#N/A	#N/A	#N/A	#N/A	#N/A	#N/A	#N/A	#N/A	#N/A	#N/A	#N/A	#N/A	#N/A	1.27128	0.681215	1.22005	1.15688	2.86681	1.38478	3.46214	1.86073	#N/A	#N/A	#N/A	1.61526	23	ENSG00000166260	COX11	protein_coding	cytochrome c oxidase copper chaperone COX11 [Source:HGNC Symbol;Acc:HGNC:2261]
EMC3	#N/A	#N/A	1.87177	1.5046	2.05902	1.21566	2.29631	1.49514	3.09738	#N/A	2.92727	#N/A	0.542614	#N/A	#N/A	#N/A	#N/A	#N/A	#N/A	0.819601	#N/A	#N/A	#N/A	#N/A	#N/A	#N/A	2.06228	2.07254	1.70901	3.29167	#N/A	#N/A	#N/A	#N/A	#N/A	#N/A	#N/A	#N/A	#N/A	#N/A	#N/A	#N/A	#N/A	#N/A	#N/A	#N/A	#N/A	#N/A	#N/A	#N/A	#N/A	0.65733	#N/A	0.90487	1.80353	2.92604	3.61522	1.82161	0.910014	#N/A	#N/A	1.91571	2.84375	23	ENSG00000125037	EMC3	protein_coding	ER membrane protein complex subunit 3 [Source:HGNC Symbol;Acc:HGNC:23999]
#258026	#N/A	#N/A	3.44918	5.35282	2.99207	2.4849	1.78031	2.82552	1.72532	#N/A	0.861366	#N/A	0.926283	0.798615	1.08548	0.908531	#N/A	#N/A	1.16317	#N/A	#N/A	1.35445	#N/A	#N/A	#N/A	#N/A	4.54753	1.93134	2.63937	#N/A	#N/A	#N/A	#N/A	#N/A	#N/A	#N/A	#N/A	#N/A	#N/A	#N/A	#N/A	#N/A	#N/A	0.0665426	#N/A	#N/A	#N/A	#N/A	#N/A	#N/A	#N/A	#N/A	1.54248	#N/A	#N/A	#N/A	#N/A	1.31169	1.57184	#N/A	#N/A	1.35167	0.889805	23	ENSG00000258026		lncRNA	novel transcript, antisense to ACSS3
SLC25A45	#N/A	#N/A	1.86634	2.17625	1.15389	1.88583	1.62276	1.48124	3.50686	#N/A	2.08618	#N/A	1.0157	#N/A	0.799816	#N/A	#N/A	#N/A	#N/A	#N/A	#N/A	#N/A	#N/A	#N/A	#N/A	#N/A	0.913522	#N/A	1.67162	#N/A	0.481745	#N/A	#N/A	#N/A	#N/A	#N/A	0.36285	#N/A	#N/A	#N/A	0.421182	#N/A	#N/A	#N/A	#N/A	#N/A	#N/A	#N/A	#N/A	#N/A	#N/A	0.835795	0.622237	#N/A	1.49912	1.36613	2.65346	1.91447	1.17009	#N/A	1.10081	#N/A	#N/A	23	ENSG00000162241	SLC25A45	protein_coding	solute carrier family 25 member 45 [Source:HGNC Symbol;Acc:HGNC:27442]
SRP68	#N/A	#N/A	2.08438	1.01681	1.45738	2.70331	1.59662	1.78149	1.70745	#N/A	2.39084	#N/A	#N/A	0.783814	#N/A	1.35174	#N/A	0.929801	#N/A	1.6324	#N/A	1.35014	#N/A	1.29908	2.04904	#N/A	#N/A	#N/A	#N/A	#N/A	0.663248	#N/A	#N/A	#N/A	#N/A	#N/A	0.602035	#N/A	#N/A	#N/A	#N/A	#N/A	#N/A	#N/A	#N/A	#N/A	#N/A	#N/A	#N/A	#N/A	#N/A	1.28497	#N/A	#N/A	1.67848	#N/A	1.31229	4.60782	#N/A	#N/A	#N/A	1.21953	1.84831	23	ENSG00000167881	SRP68	protein_coding	signal recognition particle 68 [Source:HGNC Symbol;Acc:HGNC:11302]
MRPL3	#N/A	#N/A	1.84399	1.60606	1.38798	2.16776	1.59736	1.16606	2.82034	#N/A	2.48711	#N/A	0.834626	#N/A	#N/A	#N/A	#N/A	0.654849	#N/A	2.5416	#N/A	0.963538	#N/A	#N/A	#N/A	#N/A	0.566822	0.881977	#N/A	#N/A	#N/A	#N/A	#N/A	#N/A	#N/A	#N/A	#N/A	#N/A	#N/A	#N/A	#N/A	#N/A	#N/A	#N/A	#N/A	#N/A	#N/A	#N/A	#N/A	#N/A	#N/A	0.763015	1.14116	0.693184	1.17577	1.33414	1.42149	2.23655	1.34694	#N/A	#N/A	#N/A	1.34279	23	ENSG00000114686	MRPL3	protein_coding	mitochondrial ribosomal protein L3 [Source:HGNC Symbol;Acc:HGNC:10379]
DTD2	#N/A	#N/A	1.54371	1.21095	2.15668	1.52473	1.86592	1.5868	2.85812	#N/A	1.18169	#N/A	0.714479	0.409797	#N/A	#N/A	#N/A	0.808852	#N/A	1.40125	#N/A	#N/A	#N/A	1.64035	#N/A	#N/A	1.8046	1.06956	#N/A	#N/A	#N/A	#N/A	#N/A	#N/A	#N/A	#N/A	#N/A	#N/A	#N/A	#N/A	#N/A	#N/A	#N/A	#N/A	#N/A	#N/A	#N/A	#N/A	#N/A	#N/A	#N/A	0.68967	0.612252	1.10509	#N/A	1.58346	#N/A	1.29817	0.930909	#N/A	#N/A	1.2409	1.28461	23	ENSG00000129480	DTD2	protein_coding	D-aminoacyl-tRNA deacylase 2 [Source:HGNC Symbol;Acc:HGNC:20277]
EEF1AKMT1	#N/A	#N/A	1.6814	1.12568	1.81248	1.8744	1.28634	1.24617	1.73407	#N/A	2.03466	#N/A	0.970076	#N/A	#N/A	#N/A	#N/A	#N/A	#N/A	#N/A	#N/A	#N/A	#N/A	1.05826	#N/A	#N/A	1.10948	0.819183	1.23986	#N/A	#N/A	#N/A	#N/A	#N/A	#N/A	#N/A	#N/A	#N/A	#N/A	#N/A	#N/A	#N/A	#N/A	#N/A	#N/A	#N/A	#N/A	#N/A	#N/A	#N/A	#N/A	0.782965	0.820569	0.767514	1.42221	0.971955	2.02101	1.82582	1.33868	#N/A	#N/A	1.71252	2.50917	23	ENSG00000150456	EEF1AKMT1	protein_coding	EEF1A lysine methyltransferase 1 [Source:HGNC Symbol;Acc:HGNC:27351]
MTMR1	#N/A	#N/A	0.985579	0.711829	1.00926	0.978194	1.09511	0.939124	2.06238	#N/A	2.40954	#N/A	0.735954	0.306134	#N/A	0.583851	#N/A	#N/A	0.807043	#N/A	#N/A	#N/A	#N/A	1.3565	#N/A	#N/A	0.480303	0.80853	#N/A	#N/A	#N/A	#N/A	#N/A	#N/A	#N/A	#N/A	#N/A	#N/A	#N/A	#N/A	#N/A	#N/A	#N/A	#N/A	#N/A	#N/A	#N/A	#N/A	#N/A	#N/A	#N/A	0.931614	0.602657	1.02001	1.17313	1.37658	1.27814	1.33937	#N/A	1.48477	#N/A	#N/A	#N/A	23	ENSG00000063601	MTMR1	protein_coding	myotubularin related protein 1 [Source:HGNC Symbol;Acc:HGNC:7449]
KCNQ4	#N/A	#N/A	3.29178	2.66573	3.6891	3.13131	2.51818	3.05744	1.74191	#N/A	0.926418	#N/A	1.79108	2.52509	1.82211	2.24728	#N/A	1.85997	1.65823	#N/A	#N/A	#N/A	#N/A	0.845573	#N/A	#N/A	2.47051	2.58475	2.74939	#N/A	#N/A	#N/A	#N/A	#N/A	#N/A	#N/A	#N/A	#N/A	#N/A	#N/A	#N/A	#N/A	#N/A	#N/A	#N/A	#N/A	#N/A	#N/A	#N/A	#N/A	#N/A	1.61428	#N/A	#N/A	2.12083	1.5115	#N/A	#N/A	#N/A	#N/A	#N/A	1.77546	1.23526	23	ENSG00000117013	KCNQ4	protein_coding	potassium voltage-gated channel subfamily Q member 4 [Source:HGNC Symbol;Acc:HGNC:6298]
PAXIP1-DT	#N/A	#N/A	2.57452	2.12624	1.95335	2.38685	2.29616	1.79628	2.90312	#N/A	3.20519	#N/A	1.1176	#N/A	0.865961	#N/A	1.10239	#N/A	#N/A	#N/A	#N/A	#N/A	#N/A	#N/A	#N/A	#N/A	1.17094	2.64608	2.61543	#N/A	#N/A	#N/A	#N/A	#N/A	#N/A	#N/A	0.841654	#N/A	#N/A	#N/A	#N/A	#N/A	#N/A	#N/A	#N/A	#N/A	#N/A	#N/A	#N/A	#N/A	#N/A	0.8247	0.959462	#N/A	#N/A	#N/A	1.33088	1.80754	1.01442	#N/A	1.18692	0.975831	2.15774	23	ENSG00000273344	PAXIP1-DT	lncRNA	PAXIP1 divergent transcript [Source:HGNC Symbol;Acc:HGNC:27328]
INTS4	#N/A	#N/A	0.628964	0.4389	0.665143	1.04373	1.32599	1.17847	1.40619	#N/A	1.73763	#N/A	0.452225	0.402776	0.701594	#N/A	0.60285	0.583778	#N/A	#N/A	1.08279	#N/A	#N/A	1.39373	0.646605	#N/A	#N/A	#N/A	#N/A	#N/A	#N/A	#N/A	#N/A	#N/A	#N/A	#N/A	#N/A	#N/A	#N/A	#N/A	#N/A	#N/A	#N/A	#N/A	#N/A	#N/A	#N/A	#N/A	#N/A	#N/A	#N/A	0.302869	0.858796	#N/A	0.626594	1.00483	1.55413	0.785681	0.633257	#N/A	#N/A	#N/A	#N/A	23	ENSG00000149262	INTS4	protein_coding	integrator complex subunit 4 [Source:HGNC Symbol;Acc:HGNC:25048]
UBA1	#N/A	#N/A	2.48861	1.29892	2.26909	2.53447	2.79344	1.29238	1.6773	#N/A	2.15889	#N/A	#N/A	#N/A	#N/A	#N/A	#N/A	0.591978	#N/A	#N/A	#N/A	#N/A	#N/A	1.23205	#N/A	#N/A	1.0249	0.808565	#N/A	1.98119	#N/A	#N/A	#N/A	#N/A	#N/A	#N/A	#N/A	#N/A	#N/A	#N/A	#N/A	#N/A	#N/A	#N/A	#N/A	#N/A	#N/A	#N/A	#N/A	#N/A	#N/A	0.87705	#N/A	1.48114	1.50345	1.22951	2.37284	2.91467	1.11922	1.72706	#N/A	1.29373	1.03921	23	ENSG00000130985	UBA1	protein_coding	ubiquitin like modifier activating enzyme 1 [Source:HGNC Symbol;Acc:HGNC:12469]
DNAJC12	#N/A	#N/A	3.99672	1.53048	1.76495	1.88307	1.26583	3.90771	1.00794	#N/A	#N/A	#N/A	#N/A	2.64248	1.97252	2.30348	#N/A	1.25776	1.20826	#N/A	#N/A	#N/A	#N/A	#N/A	1.03443	#N/A	3.4595	1.47601	1.30182	#N/A	1.31293	#N/A	#N/A	#N/A	#N/A	#N/A	#N/A	#N/A	#N/A	#N/A	#N/A	#N/A	#N/A	#N/A	#N/A	#N/A	#N/A	#N/A	#N/A	#N/A	#N/A	1.09117	1.63571	1.24895	#N/A	#N/A	#N/A	1.05804	#N/A	#N/A	#N/A	1.31396	0.808595	23	ENSG00000108176	DNAJC12	protein_coding	DnaJ heat shock protein family (Hsp40) member C12 [Source:HGNC Symbol;Acc:HGNC:28908]
SEC24A	#N/A	#N/A	0.956968	0.511222	1.01932	0.757854	#N/A	0.927825	1.32057	#N/A	1.63246	#N/A	0.641824	#N/A	#N/A	#N/A	#N/A	#N/A	#N/A	#N/A	1.04485	#N/A	#N/A	1.09499	#N/A	#N/A	0.971429	1.3184	1.32795	#N/A	0.347774	#N/A	#N/A	#N/A	#N/A	#N/A	#N/A	#N/A	#N/A	#N/A	#N/A	#N/A	#N/A	#N/A	#N/A	#N/A	#N/A	#N/A	#N/A	#N/A	#N/A	0.72619	0.645953	1.01302	1.08712	1.36907	1.59576	1.34911	#N/A	1.22267	#N/A	0.66276	#N/A	23	ENSG00000113615	SEC24A	protein_coding	SEC24 homolog A, COPII coat complex component [Source:HGNC Symbol;Acc:HGNC:10703]
RBBP7	#N/A	#N/A	1.91081	1.07785	1.76932	2.3988	2.70491	1.00984	3.09461	#N/A	3.71055	1.35783	0.574	0.553336	#N/A	#N/A	#N/A	#N/A	1.28995	2.28332	#N/A	1.39449	#N/A	1.00202	#N/A	#N/A	0.783488	0.962499	1.16121	#N/A	#N/A	#N/A	#N/A	#N/A	#N/A	#N/A	0.476372	#N/A	#N/A	#N/A	#N/A	#N/A	#N/A	#N/A	#N/A	#N/A	#N/A	#N/A	#N/A	#N/A	#N/A	#N/A	#N/A	#N/A	#N/A	#N/A	1.35664	1.11373	1.26554	#N/A	#N/A	0.78862	#N/A	23	ENSG00000102054	RBBP7	protein_coding	RB binding protein 7, chromatin remodeling factor [Source:HGNC Symbol;Acc:HGNC:9890]
HOXA10	#N/A	#N/A	0.220197	0.191733	0.141019	0.172735	0.162711	0.192443	#N/A	0.180404	#N/A	#N/A	0.188985	0.457278	#N/A	0.263244	0.140296	#N/A	#N/A	#N/A	#N/A	#N/A	#N/A	#N/A	#N/A	#N/A	0.184939	0.16362	0.166358	#N/A	0.296119	#N/A	#N/A	#N/A	#N/A	#N/A	#N/A	#N/A	#N/A	#N/A	#N/A	#N/A	#N/A	#N/A	#N/A	#N/A	#N/A	#N/A	#N/A	#N/A	#N/A	0.211229	0.199327	0.136385	0.169716	#N/A	#N/A	0.14927	0.158513	#N/A	#N/A	0.140683	0.125691	23	ENSG00000253293	HOXA10	protein_coding	homeobox A10 [Source:HGNC Symbol;Acc:HGNC:5100]
ASB16-AS1	#N/A	#N/A	0.751495	1.54924	#N/A	#N/A	1.53279	1.52918	1.79402	#N/A	1.78599	#N/A	1.17616	1.19437	0.78682	1.31393	#N/A	1.90632	#N/A	#N/A	1.54328	#N/A	#N/A	1.3431	#N/A	#N/A	1.03773	#N/A	#N/A	#N/A	0.984587	#N/A	1.06104	#N/A	#N/A	#N/A	#N/A	#N/A	#N/A	#N/A	#N/A	#N/A	#N/A	#N/A	#N/A	#N/A	#N/A	#N/A	#N/A	#N/A	#N/A	0.615432	#N/A	0.980534	1.30554	1.76366	2.316	2.12599	1.59772	#N/A	#N/A	#N/A	#N/A	23	ENSG00000267080	ASB16-AS1	lncRNA	ASB16 antisense RNA 1 [Source:HGNC Symbol;Acc:HGNC:25442]
#249451	#N/A	#N/A	3.3049	2.80548	1.62541	#N/A	0.883376	2.77241	0.826279	#N/A	#N/A	#N/A	1.59011	1.40958	3.10495	2.07092	#N/A	#N/A	0.702829	#N/A	#N/A	0.811056	#N/A	0.499657	#N/A	#N/A	2.08135	0.842986	0.94895	#N/A	2.87329	#N/A	#N/A	0.538717	#N/A	#N/A	0.408167	#N/A	#N/A	#N/A	#N/A	#N/A	#N/A	#N/A	#N/A	#N/A	#N/A	#N/A	#N/A	#N/A	#N/A	1.60262	3.46021	#N/A	#N/A	#N/A	#N/A	#N/A	0.831621	#N/A	#N/A	0.873569	#N/A	23	ENSG00000249451		lncRNA	novel transcript
MASP1	#N/A	#N/A	0.918357	0.404568	0.380308	0.349755	0.29321	0.714571	0.281143	#N/A	0.225718	0.152852	0.670052	#N/A	#N/A	#N/A	#N/A	#N/A	#N/A	#N/A	#N/A	#N/A	#N/A	#N/A	#N/A	#N/A	0.476004	0.403602	0.346172	#N/A	#N/A	#N/A	#N/A	#N/A	#N/A	#N/A	#N/A	#N/A	#N/A	#N/A	#N/A	#N/A	#N/A	#N/A	#N/A	#N/A	#N/A	#N/A	#N/A	#N/A	#N/A	4.98886	0.633866	0.293763	0.302426	0.225491	0.1794	0.261912	0.281228	#N/A	#N/A	0.420729	0.310694	23	ENSG00000127241	MASP1	protein_coding	MBL associated serine protease 1 [Source:HGNC Symbol;Acc:HGNC:6901]
AMMECR1	#N/A	#N/A	0.874083	0.748465	1.8607	0.987497	1.00718	0.998384	1.55343	#N/A	3.21873	#N/A	0.743928	0.463817	#N/A	0.634151	0.75718	0.559227	#N/A	#N/A	#N/A	#N/A	#N/A	#N/A	#N/A	#N/A	0.971608	0.922189	1.07434	#N/A	#N/A	1.36079	#N/A	#N/A	#N/A	#N/A	#N/A	#N/A	#N/A	#N/A	#N/A	#N/A	#N/A	#N/A	#N/A	#N/A	#N/A	#N/A	#N/A	#N/A	#N/A	0.597406	#N/A	0.860513	#N/A	0.847848	2.99845	3.69317	1.60326	#N/A	#N/A	#N/A	#N/A	23	ENSG00000101935	AMMECR1	protein_coding	AMMECR nuclear protein 1 [Source:HGNC Symbol;Acc:HGNC:467]
YTHDC2	#N/A	#N/A	0.60647	#N/A	0.519654	0.948533	0.585228	0.617038	1.47574	#N/A	1.13959	#N/A	0.467236	#N/A	0.369795	#N/A	#N/A	#N/A	#N/A	0.866042	#N/A	0.707687	#N/A	0.639594	0.651111	#N/A	#N/A	0.433404	0.851046	1.37231	#N/A	#N/A	#N/A	#N/A	#N/A	#N/A	#N/A	#N/A	#N/A	#N/A	#N/A	#N/A	#N/A	#N/A	#N/A	#N/A	#N/A	#N/A	#N/A	#N/A	#N/A	0.257517	#N/A	#N/A	0.54006	1.01412	1.90786	1.25516	0.6303	#N/A	#N/A	0.562447	#N/A	23	ENSG00000047188	YTHDC2	protein_coding	YTH domain containing 2 [Source:HGNC Symbol;Acc:HGNC:24721]
CETN3	#N/A	#N/A	2.41593	1.2026	1.26645	2.15411	2.18184	1.48284	3.40849	#N/A	1.75468	#N/A	1.06518	#N/A	0.614092	#N/A	#N/A	#N/A	#N/A	#N/A	#N/A	1.04046	#N/A	3.30031	#N/A	#N/A	1.12002	#N/A	2.2118	#N/A	0.771992	#N/A	#N/A	1.24023	#N/A	#N/A	#N/A	#N/A	#N/A	#N/A	#N/A	#N/A	#N/A	#N/A	#N/A	#N/A	#N/A	#N/A	#N/A	#N/A	#N/A	0.9863	#N/A	1.00763	1.62366	1.808	1.32988	2.1844	#N/A	#N/A	0.914395	#N/A	#N/A	23	ENSG00000153140	CETN3	protein_coding	centrin 3 [Source:HGNC Symbol;Acc:HGNC:1868]
ACTR3C	#N/A	#N/A	3.53395	2.65853	2.55497	2.28299	1.65593	2.38381	1.55388	#N/A	0.922837	#N/A	#N/A	0.651491	1.97394	#N/A	0.998523	#N/A	#N/A	0.785746	#N/A	#N/A	#N/A	0.887775	#N/A	#N/A	1.94054	1.61451	#N/A	#N/A	0.832297	#N/A	#N/A	#N/A	#N/A	#N/A	#N/A	#N/A	#N/A	#N/A	#N/A	#N/A	#N/A	#N/A	#N/A	#N/A	#N/A	#N/A	#N/A	#N/A	#N/A	3.92018	2.32999	1.4582	2.35426	1.50627	0.544124	1.42081	#N/A	#N/A	#N/A	#N/A	#N/A	23	ENSG00000106526	ACTR3C	protein_coding	actin related protein 3C [Source:HGNC Symbol;Acc:HGNC:37282]
#278668	#N/A	#N/A	2.10906	1.84513	2.17592	1.20184	#N/A	2.39437	0.93876	#N/A	#N/A	#N/A	2.2563	1.21963	1.06768	1.01351	1.07854	#N/A	#N/A	#N/A	#N/A	0.908902	#N/A	#N/A	#N/A	#N/A	1.93805	1.45398	#N/A	#N/A	#N/A	#N/A	#N/A	#N/A	#N/A	#N/A	#N/A	#N/A	#N/A	#N/A	#N/A	#N/A	#N/A	#N/A	#N/A	#N/A	#N/A	#N/A	#N/A	#N/A	#N/A	1.77204	1.65586	1.30364	1.30574	0.91318	0.425727	0.882545	1.18611	#N/A	#N/A	1.26376	#N/A	23	ENSG00000278668		lncRNA	novel transcript
CNNM1	#N/A	#N/A	1.1319	0.433561	0.280124	0.23108	0.185407	0.242807	0.181724	#N/A	#N/A	#N/A	#N/A	1.23577	0.331351	0.299287	0.20528	0.244502	#N/A	#N/A	#N/A	#N/A	#N/A	#N/A	0.193656	#N/A	0.374896	0.205643	0.219184	#N/A	0.850214	#N/A	0.257747	#N/A	#N/A	#N/A	#N/A	#N/A	#N/A	#N/A	#N/A	#N/A	#N/A	#N/A	#N/A	#N/A	#N/A	#N/A	#N/A	#N/A	#N/A	1.66171	#N/A	0.207808	0.19004	0.155026	#N/A	#N/A	#N/A	#N/A	#N/A	0.197648	#N/A	23	ENSG00000119946	CNNM1	protein_coding	cyclin and CBS domain divalent metal cation transport mediator 1 [Source:HGNC Symbol;Acc:HGNC:102]
ADAMTS13#160323	#N/A	#N/A	2.61481	1.11888	2.49677	2.68173	1.54488	1.67997	1.55002	#N/A	#N/A	#N/A	1.91732	1.03009	0.981416	1.08897	#N/A	#N/A	#N/A	#N/A	#N/A	#N/A	#N/A	#N/A	#N/A	#N/A	2.62712	2.04217	2.85772	#N/A	0.820707	#N/A	#N/A	#N/A	#N/A	#N/A	#N/A	#N/A	#N/A	#N/A	#N/A	#N/A	#N/A	#N/A	#N/A	#N/A	#N/A	#N/A	#N/A	#N/A	#N/A	1.59168	0.933951	#N/A	1.09352	1.39282	0.758306	1.34033	2.08157	#N/A	#N/A	2.12173	#N/A	23	ENSG00000160323	ADAMTS13	protein_coding	ADAM metallopeptidase with thrombospondin type 1 motif 13 [Source:HGNC Symbol;Acc:HGNC:1366]
HOXA10-AS	#N/A	#N/A	4.20972	0.531602	0.634199	0.398303	#N/A	0.671203	0.357355	0.414698	#N/A	#N/A	0.578247	0.589771	0.692668	1.15864	#N/A	#N/A	#N/A	#N/A	#N/A	0.283422	#N/A	#N/A	#N/A	0.0554737	0.608334	0.331703	#N/A	#N/A	0.743224	#N/A	#N/A	#N/A	#N/A	#N/A	#N/A	#N/A	#N/A	#N/A	#N/A	#N/A	#N/A	#N/A	#N/A	#N/A	#N/A	#N/A	#N/A	#N/A	#N/A	2.68891	1.03499	0.361523	0.338019	0.238496	#N/A	0.314111	#N/A	#N/A	0.387613	#N/A	#N/A	23	ENSG00000253187	HOXA10-AS	lncRNA	HOXA10 antisense RNA [Source:HGNC Symbol;Acc:HGNC:40281]
FUS	#N/A	#N/A	0.579179	0.639313	0.744835	0.976126	0.923022	0.491834	1.38925	0.27748	1.39936	#N/A	0.53299	#N/A	#N/A	#N/A	#N/A	#N/A	#N/A	1.20769	#N/A	#N/A	#N/A	0.780253	#N/A	#N/A	#N/A	#N/A	#N/A	#N/A	#N/A	#N/A	#N/A	#N/A	#N/A	#N/A	0.328258	#N/A	#N/A	#N/A	#N/A	#N/A	#N/A	#N/A	#N/A	#N/A	0.18412	#N/A	1.44001	#N/A	#N/A	0.245958	0.331169	#N/A	0.45926	0.579426	2.159	0.928139	0.710664	0.818821	#N/A	#N/A	#N/A	23	ENSG00000089280	FUS	protein_coding	FUS RNA binding protein [Source:HGNC Symbol;Acc:HGNC:4010]
GPAM	#N/A	#N/A	3.44348	1.33023	3.89599	4.82632	1.82738	1.65921	3.77155	#N/A	1.38409	#N/A	0.691652	1.45594	#N/A	1.14964	#N/A	1.17902	#N/A	#N/A	1.4581	#N/A	#N/A	0.817116	#N/A	#N/A	1.49407	1.15039	0.994578	#N/A	#N/A	#N/A	#N/A	#N/A	#N/A	#N/A	#N/A	#N/A	#N/A	#N/A	#N/A	#N/A	#N/A	#N/A	#N/A	#N/A	#N/A	#N/A	#N/A	#N/A	#N/A	1.03752	#N/A	#N/A	1.86882	1.2218	0.965484	1.27517	#N/A	#N/A	#N/A	1.15099	#N/A	23	ENSG00000119927	GPAM	protein_coding	glycerol-3-phosphate acyltransferase, mitochondrial [Source:HGNC Symbol;Acc:HGNC:24865]
MTBP	#N/A	#N/A	0.911953	0.968281	1.66514	2.0506	#N/A	1.1117	1.47299	#N/A	0.817009	#N/A	1.12807	0.645653	0.605506	0.924347	#N/A	0.92724	#N/A	1.50982	#N/A	1.32268	#N/A	1.55846	#N/A	#N/A	1.02387	0.845257	#N/A	#N/A	#N/A	#N/A	#N/A	#N/A	0.557556	#N/A	0.617203	0.345063	#N/A	0.377911	0.527636	#N/A	#N/A	#N/A	#N/A	#N/A	#N/A	#N/A	#N/A	#N/A	0.709814	#N/A	#N/A	#N/A	#N/A	#N/A	#N/A	#N/A	#N/A	#N/A	#N/A	#N/A	#N/A	23	ENSG00000172167	MTBP	protein_coding	MDM2 binding protein [Source:HGNC Symbol;Acc:HGNC:7417]
U2AF1L4	#N/A	#N/A	2.93648	1.03257	1.43701	2.98577	3.36433	1.60159	3.40601	#N/A	1.12497	#N/A	1.64695	0.81311	0.77599	0.923912	1.2227	1.64072	#N/A	#N/A	1.16452	#N/A	#N/A	#N/A	#N/A	#N/A	1.85828	#N/A	#N/A	#N/A	#N/A	#N/A	#N/A	#N/A	#N/A	#N/A	#N/A	#N/A	#N/A	#N/A	#N/A	#N/A	#N/A	#N/A	#N/A	#N/A	#N/A	#N/A	#N/A	#N/A	#N/A	1.59003	#N/A	2.03643	1.93853	1.51545	0.888106	3.68394	1.55953	#N/A	#N/A	#N/A	#N/A	23	ENSG00000161265	U2AF1L4	protein_coding	U2 small nuclear RNA auxiliary factor 1 like 4 [Source:HGNC Symbol;Acc:HGNC:23020]
MPP4	#N/A	#N/A	1.09148	2.63755	#N/A	#N/A	#N/A	2.79882	#N/A	#N/A	#N/A	#N/A	1.4788	1.90664	1.52251	1.16996	1.34013	1.50031	#N/A	#N/A	#N/A	0.809783	#N/A	#N/A	0.845235	#N/A	2.90236	#N/A	1.24421	#N/A	2.48292	0.651139	1.34556	0.648392	#N/A	#N/A	#N/A	#N/A	#N/A	#N/A	#N/A	#N/A	#N/A	#N/A	#N/A	#N/A	#N/A	#N/A	#N/A	#N/A	#N/A	3.22481	2.09933	#N/A	1.09897	0.86958	#N/A	#N/A	#N/A	#N/A	#N/A	0.950582	0.627489	23	ENSG00000082126	MPP4	protein_coding	MAGUK p55 scaffold protein 4 [Source:HGNC Symbol;Acc:HGNC:13680]
NPEPL1	#N/A	#N/A	0.907854	0.629722	0.563722	1.63803	1.67342	0.875668	2.65311	#N/A	3.5105	1.3394	#N/A	#N/A	#N/A	#N/A	#N/A	#N/A	#N/A	#N/A	#N/A	#N/A	#N/A	#N/A	#N/A	#N/A	#N/A	#N/A	#N/A	#N/A	#N/A	#N/A	#N/A	#N/A	0.480386	#N/A	0.596972	0.375455	#N/A	0.491984	0.515702	0.511094	#N/A	#N/A	#N/A	#N/A	#N/A	#N/A	#N/A	#N/A	0.681358	0.888747	#N/A	0.941464	1.35497	1.96197	1.34609	3.31332	1.03181	#N/A	#N/A	#N/A	#N/A	23	ENSG00000215440	NPEPL1	protein_coding	aminopeptidase like 1 [Source:HGNC Symbol;Acc:HGNC:16244]
AP3S2	#N/A	#N/A	0.480697	#N/A	0.527723	0.776145	0.664227	0.720803	1.54441	#N/A	#N/A	#N/A	#N/A	#N/A	#N/A	#N/A	#N/A	#N/A	#N/A	1.35381	#N/A	#N/A	#N/A	0.896285	0.797984	#N/A	#N/A	#N/A	#N/A	#N/A	0.373758	#N/A	#N/A	#N/A	#N/A	#N/A	#N/A	#N/A	#N/A	#N/A	0.253618	#N/A	#N/A	#N/A	#N/A	#N/A	#N/A	#N/A	0.755368	#N/A	#N/A	0.495392	0.540022	0.81046	0.848808	1.16269	2.12692	1.04318	0.663634	1.31875	#N/A	0.702383	1.3828	23	ENSG00000157823	AP3S2	protein_coding	adaptor related protein complex 3 subunit sigma 2 [Source:HGNC Symbol;Acc:HGNC:571]
PRKRA	#N/A	#N/A	2.10147	0.96521	1.5992	2.58293	1.29151	0.860496	3.22571	#N/A	2.5568	1.12296	1.20441	#N/A	#N/A	#N/A	#N/A	#N/A	#N/A	1.2065	#N/A	#N/A	#N/A	#N/A	#N/A	#N/A	1.29145	1.05233	1.74459	#N/A	#N/A	#N/A	#N/A	#N/A	#N/A	#N/A	#N/A	#N/A	#N/A	#N/A	#N/A	#N/A	#N/A	#N/A	#N/A	#N/A	#N/A	#N/A	#N/A	#N/A	#N/A	0.671462	#N/A	#N/A	0.789553	1.34351	3.05759	1.61416	1.13572	1.66513	#N/A	1.66387	2.08438	23	ENSG00000180228	PRKRA	protein_coding	protein activator of interferon induced protein kinase EIF2AK2 [Source:HGNC Symbol;Acc:HGNC:9438]
RINT1	#N/A	#N/A	0.89716	0.988928	1.25908	1.00804	0.681537	0.819135	4.23759	#N/A	2.19038	#N/A	1.07071	#N/A	0.679052	#N/A	#N/A	#N/A	#N/A	1.00067	#N/A	#N/A	#N/A	1.25165	#N/A	#N/A	0.811221	1.31959	0.950506	#N/A	#N/A	#N/A	#N/A	#N/A	#N/A	#N/A	#N/A	#N/A	#N/A	#N/A	#N/A	#N/A	#N/A	#N/A	#N/A	#N/A	#N/A	#N/A	#N/A	#N/A	#N/A	0.567196	0.607219	#N/A	0.893633	1.57143	1.46645	1.88252	0.737069	2.6379	#N/A	#N/A	#N/A	23	ENSG00000135249	RINT1	protein_coding	RAD50 interactor 1 [Source:HGNC Symbol;Acc:HGNC:21876]
GPX7	#N/A	#N/A	1.65682	#N/A	#N/A	1.81112	#N/A	2.13439	1.17093	#N/A	#N/A	#N/A	1.37676	#N/A	1.19305	#N/A	1.09763	#N/A	#N/A	0.664784	#N/A	#N/A	#N/A	#N/A	#N/A	#N/A	4.14849	1.26501	1.81259	#N/A	0.832956	#N/A	#N/A	#N/A	#N/A	#N/A	0.510072	#N/A	#N/A	0.49631	#N/A	#N/A	#N/A	#N/A	#N/A	#N/A	#N/A	#N/A	#N/A	#N/A	0.744143	2.67138	1.74521	1.25594	1.82823	0.992097	0.537111	1.38741	#N/A	#N/A	1.04323	#N/A	#N/A	23	ENSG00000116157	GPX7	protein_coding	glutathione peroxidase 7 [Source:HGNC Symbol;Acc:HGNC:4559]
SCHLAP1	#N/A	#N/A	0.904156	0.225775	#N/A	0.197611	#N/A	0.217014	0.156734	#N/A	0.143731	#N/A	0.218822	#N/A	#N/A	#N/A	#N/A	#N/A	0.153826	#N/A	#N/A	#N/A	#N/A	#N/A	#N/A	#N/A	0.206718	0.180493	0.182531	#N/A	0.860871	#N/A	0.275882	#N/A	#N/A	#N/A	#N/A	0.936892	#N/A	0.135403	1.85242	#N/A	#N/A	#N/A	#N/A	#N/A	#N/A	#N/A	#N/A	#N/A	0.425768	0.529539	0.362102	0.190133	0.195887	0.167451	#N/A	0.168655	#N/A	#N/A	#N/A	#N/A	#N/A	23	ENSG00000281131	SCHLAP1	lncRNA	SWI/SNF complex antagonist associated with prostate cancer 1 [Source:HGNC Symbol;Acc:HGNC:48603]
TBC1D24	#N/A	#N/A	0.755631	0.83669	1.94278	1.22031	2.43878	1.41557	#N/A	#N/A	1.43451	#N/A	#N/A	#N/A	#N/A	0.86615	#N/A	#N/A	#N/A	#N/A	#N/A	#N/A	#N/A	#N/A	#N/A	#N/A	0.812092	1.48551	1.26178	#N/A	#N/A	#N/A	#N/A	#N/A	#N/A	#N/A	#N/A	#N/A	#N/A	#N/A	#N/A	0.570584	#N/A	#N/A	#N/A	#N/A	#N/A	#N/A	#N/A	#N/A	0.466752	2.76055	1.46531	1.26611	4.13623	2.35128	0.94482	1.52502	1.23323	#N/A	#N/A	1.51923	1.98457	23	ENSG00000162065	TBC1D24	protein_coding	TBC1 domain family member 24 [Source:HGNC Symbol;Acc:HGNC:29203]
#249875	#N/A	#N/A	0.409309	0.355399	0.260065	0.223495	0.184273	0.240435	#N/A	0.28329	#N/A	#N/A	0.236265	1.53917	0.403548	0.374532	0.189458	0.226434	#N/A	#N/A	#N/A	#N/A	0.376348	#N/A	#N/A	#N/A	0.26538	0.205006	0.209414	#N/A	0.639259	#N/A	0.319885	#N/A	#N/A	#N/A	#N/A	#N/A	#N/A	#N/A	#N/A	#N/A	#N/A	#N/A	#N/A	#N/A	#N/A	#N/A	#N/A	#N/A	#N/A	0.420609	0.247831	#N/A	0.194154	#N/A	#N/A	0.176064	#N/A	#N/A	#N/A	#N/A	#N/A	23	ENSG00000249875		lncRNA	novel transcript
#287875	#N/A	#N/A	1.82691	1.60718	1.1329	#N/A	1.23855	2.03648	#N/A	#N/A	0.793293	#N/A	2.52422	0.843126	1.3181	1.6382	1.21469	#N/A	#N/A	0.638889	#N/A	#N/A	1.70167	#N/A	0.986536	#N/A	0.971051	#N/A	#N/A	#N/A	1.06707	#N/A	#N/A	#N/A	#N/A	#N/A	#N/A	#N/A	#N/A	#N/A	#N/A	#N/A	#N/A	#N/A	#N/A	#N/A	#N/A	#N/A	#N/A	#N/A	#N/A	3.37481	1.9684	#N/A	1.72964	1.15802	0.521244	1.26732	1.18775	#N/A	#N/A	#N/A	#N/A	23	ENSG00000287875		lncRNA	novel transcript, antisense to VRK2
MRPS21	#N/A	#N/A	3.45368	1.2552	2.14011	1.83301	2.39694	0.983041	1.28945	0.654501	4.95816	1.48436	0.891777	0.720509	0.554884	0.674153	#N/A	0.765753	#N/A	4.41339	#N/A	1.22239	#N/A	1.17789	#N/A	#N/A	#N/A	#N/A	#N/A	#N/A	#N/A	#N/A	#N/A	#N/A	#N/A	#N/A	0.871051	#N/A	#N/A	#N/A	#N/A	#N/A	#N/A	#N/A	#N/A	#N/A	#N/A	#N/A	#N/A	#N/A	#N/A	0.666323	#N/A	#N/A	#N/A	#N/A	1.34389	2.74273	0.803866	#N/A	#N/A	#N/A	#N/A	23	ENSG00000266472	MRPS21	protein_coding	mitochondrial ribosomal protein S21 [Source:HGNC Symbol;Acc:HGNC:14046]
FDFT1#079459	#N/A	#N/A	#N/A	#N/A	#N/A	#N/A	1.27886	1.01627	3.15085	#N/A	#N/A	#N/A	#N/A	1.68431	1.25826	1.03959	#N/A	1.616	0.965786	2.13796	1.20337	4.84995	#N/A	1.5751	#N/A	#N/A	#N/A	#N/A	#N/A	#N/A	1.32445	#N/A	1.33376	#N/A	#N/A	#N/A	0.809784	0.382752	#N/A	#N/A	#N/A	0.878774	#N/A	#N/A	#N/A	#N/A	#N/A	#N/A	#N/A	#N/A	0.50944	0.739374	#N/A	0.945138	#N/A	1.39507	1.08229	2.5464	#N/A	#N/A	#N/A	#N/A	#N/A	23	ENSG00000079459	FDFT1	protein_coding	farnesyl-diphosphate farnesyltransferase 1 [Source:HGNC Symbol;Acc:HGNC:3629]
CLPX	#N/A	#N/A	1.52072	0.967486	1.21607	1.44142	1.44936	0.756079	2.31234	#N/A	3.06221	#N/A	0.932191	#N/A	0.459491	#N/A	#N/A	#N/A	#N/A	1.94819	#N/A	1.10395	#N/A	#N/A	#N/A	#N/A	#N/A	#N/A	0.693799	#N/A	#N/A	#N/A	#N/A	#N/A	#N/A	#N/A	0.413547	#N/A	#N/A	#N/A	#N/A	#N/A	#N/A	#N/A	#N/A	#N/A	#N/A	#N/A	#N/A	#N/A	#N/A	1.00571	0.457072	0.839464	1.48603	1.88871	2.5321	2.3723	0.803762	#N/A	#N/A	0.778612	#N/A	23	ENSG00000166855	CLPX	protein_coding	caseinolytic mitochondrial matrix peptidase chaperone subunit X [Source:HGNC Symbol;Acc:HGNC:2088]
GPATCH4	#N/A	#N/A	3.54887	2.11936	2.75717	2.87283	1.53363	1.30718	2.79039	#N/A	1.43979	#N/A	#N/A	1.05426	0.943089	0.883675	1.05281	0.931282	1.95217	1.19933	#N/A	1.43969	#N/A	1.09732	#N/A	#N/A	2.18258	#N/A	#N/A	#N/A	#N/A	#N/A	#N/A	#N/A	#N/A	#N/A	0.62644	#N/A	#N/A	#N/A	#N/A	#N/A	#N/A	#N/A	#N/A	#N/A	#N/A	#N/A	#N/A	#N/A	#N/A	1.33765	0.886476	#N/A	1.22891	#N/A	#N/A	2.28246	#N/A	#N/A	#N/A	#N/A	#N/A	23	ENSG00000160818	GPATCH4	protein_coding	G-patch domain containing 4 (gene/pseudogene) [Source:HGNC Symbol;Acc:HGNC:25982]
IST1	#N/A	#N/A	#N/A	0.374264	#N/A	#N/A	#N/A	0.558322	1.29751	#N/A	1.35273	#N/A	0.69197	0.307707	0.302646	0.438587	0.534361	0.43121	#N/A	1.04125	#N/A	#N/A	#N/A	0.921439	0.680584	#N/A	#N/A	0.510979	0.534601	#N/A	#N/A	#N/A	#N/A	#N/A	#N/A	#N/A	#N/A	#N/A	#N/A	#N/A	#N/A	#N/A	#N/A	#N/A	#N/A	#N/A	#N/A	#N/A	0.722232	#N/A	#N/A	0.343738	#N/A	0.637984	#N/A	1.14857	1.4699	1.19718	1.38024	#N/A	#N/A	#N/A	1.01528	23	ENSG00000182149	IST1	protein_coding	IST1 factor associated with ESCRT-III [Source:HGNC Symbol;Acc:HGNC:28977]
PRADC1	#N/A	#N/A	0.125721	#N/A	0.117683	#N/A	0.0870512	0.132044	0.077244	#N/A	#N/A	#N/A	0.0952582	0.0790237	0.0900097	0.141639	#N/A	#N/A	#N/A	#N/A	#N/A	0.0872318	#N/A	0.0735159	#N/A	#N/A	0.133469	#N/A	0.11966	#N/A	0.152527	#N/A	0.120199	#N/A	#N/A	#N/A	0.0501624	#N/A	#N/A	#N/A	#N/A	#N/A	#N/A	#N/A	#N/A	#N/A	#N/A	#N/A	#N/A	#N/A	#N/A	0.136253	0.140076	0.111308	0.0927762	0.0645147	#N/A	#N/A	0.0903117	#N/A	#N/A	0.107475	#N/A	23	ENSG00000135617	PRADC1	protein_coding	protease associated domain containing 1 [Source:HGNC Symbol;Acc:HGNC:16047]
YTHDF1	#N/A	#N/A	0.701781	#N/A	0.747999	1.59684	1.00404	0.875727	2.23116	#N/A	2.27714	#N/A	1.21852	#N/A	#N/A	1.01875	1.32824	0.834658	#N/A	1.11102	1.129	#N/A	0.663896	#N/A	#N/A	#N/A	#N/A	1.28208	#N/A	#N/A	0.581794	#N/A	#N/A	#N/A	#N/A	#N/A	0.38869	#N/A	#N/A	#N/A	#N/A	#N/A	#N/A	#N/A	#N/A	#N/A	#N/A	#N/A	#N/A	#N/A	#N/A	0.896103	0.538247	#N/A	0.87911	#N/A	#N/A	1.84067	#N/A	#N/A	#N/A	1.70406	1.85729	23	ENSG00000149658	YTHDF1	protein_coding	YTH N6-methyladenosine RNA binding protein 1 [Source:HGNC Symbol;Acc:HGNC:15867]
CDK5RAP1	#N/A	#N/A	0.733071	0.790972	#N/A	1.35967	#N/A	0.662755	1.14355	#N/A	1.58487	#N/A	0.939227	0.67611	0.525287	0.808504	0.942129	0.946415	#N/A	1.3058	#N/A	#N/A	#N/A	1.25292	1.04392	#N/A	#N/A	0.80877	#N/A	1.64875	#N/A	#N/A	#N/A	#N/A	#N/A	#N/A	#N/A	#N/A	#N/A	#N/A	#N/A	#N/A	#N/A	#N/A	#N/A	#N/A	#N/A	#N/A	#N/A	#N/A	#N/A	0.563493	#N/A	0.839648	1.07601	1.11266	2.44745	1.92275	#N/A	#N/A	#N/A	#N/A	#N/A	23	ENSG00000101391	CDK5RAP1	protein_coding	CDK5 regulatory subunit associated protein 1 [Source:HGNC Symbol;Acc:HGNC:15880]
FUNDC2	#N/A	#N/A	0.200803	0.178263	0.160179	0.155026	#N/A	0.17567	#N/A	#N/A	#N/A	#N/A	0.171348	0.199052	0.188131	0.187391	0.131687	0.17215	#N/A	#N/A	#N/A	#N/A	#N/A	#N/A	#N/A	#N/A	0.173447	0.155884	0.154184	#N/A	0.184255	#N/A	0.129057	#N/A	#N/A	#N/A	#N/A	#N/A	#N/A	#N/A	#N/A	#N/A	#N/A	#N/A	#N/A	#N/A	#N/A	#N/A	#N/A	#N/A	#N/A	0.217881	0.122548	0.150146	0.152184	#N/A	#N/A	0.118963	0.144971	#N/A	#N/A	#N/A	0.143255	23	ENSG00000165775	FUNDC2	protein_coding	FUN14 domain containing 2 [Source:HGNC Symbol;Acc:HGNC:24925]
UBR5-DT	#N/A	#N/A	1.8287	1.34998	1.17619	1.70782	1.59454	1.15102	2.47617	#N/A	1.59581	#N/A	1.51896	0.665543	1.50826	#N/A	1.30018	0.817132	#N/A	#N/A	3.29158	#N/A	#N/A	#N/A	#N/A	#N/A	#N/A	#N/A	#N/A	#N/A	#N/A	#N/A	#N/A	#N/A	#N/A	#N/A	#N/A	#N/A	#N/A	#N/A	#N/A	#N/A	#N/A	#N/A	#N/A	#N/A	#N/A	#N/A	#N/A	#N/A	0.452262	1.71131	1.13776	1.91069	3.18096	#N/A	#N/A	2.50305	1.95555	1.09512	#N/A	1.89623	#N/A	23	ENSG00000246263	UBR5-DT	lncRNA	UBR5 divergent transcript [Source:HGNC Symbol;Acc:HGNC:51661]
VPS9D1	#N/A	#N/A	1.30651	1.01462	1.24176	2.80348	1.93869	0.971561	1.73231	#N/A	2.42894	#N/A	0.682468	0.949744	0.673677	0.962748	#N/A	0.905386	2.27879	#N/A	1.20449	#N/A	#N/A	#N/A	#N/A	#N/A	0.905024	#N/A	#N/A	#N/A	0.605326	#N/A	#N/A	#N/A	#N/A	#N/A	#N/A	#N/A	#N/A	#N/A	#N/A	#N/A	#N/A	#N/A	#N/A	#N/A	#N/A	#N/A	#N/A	#N/A	#N/A	0.719974	0.625213	1.08996	1.45141	#N/A	#N/A	#N/A	1.2377	#N/A	1.32675	#N/A	#N/A	23	ENSG00000075399	VPS9D1	protein_coding	VPS9 domain containing 1 [Source:HGNC Symbol;Acc:HGNC:13526]
C4orf36	#N/A	#N/A	1.9524	1.0891	0.826263	0.693794	#N/A	1.05665	0.471232	#N/A	0.34098	#N/A	0.941945	0.929218	1.50059	#N/A	#N/A	#N/A	#N/A	#N/A	0.414193	#N/A	0.870316	0.292766	#N/A	#N/A	0.847716	#N/A	0.522144	#N/A	1.64955	#N/A	#N/A	#N/A	#N/A	#N/A	#N/A	#N/A	#N/A	#N/A	#N/A	#N/A	#N/A	#N/A	#N/A	#N/A	#N/A	#N/A	#N/A	#N/A	#N/A	2.13106	1.59721	#N/A	0.530151	0.381323	0.239747	0.502895	#N/A	#N/A	#N/A	0.492206	#N/A	23	ENSG00000163633	C4orf36	protein_coding	chromosome 4 open reading frame 36 [Source:HGNC Symbol;Acc:HGNC:28386]
#277969	#N/A	#N/A	0.659797	#N/A	0.201756	#N/A	0.182515	0.205942	#N/A	#N/A	0.163982	#N/A	0.189383	1.18722	#N/A	0.350859	0.16216	0.211782	#N/A	#N/A	#N/A	0.173318	0.220589	#N/A	#N/A	#N/A	0.216373	#N/A	0.181039	#N/A	0.408062	#N/A	0.232714	#N/A	#N/A	#N/A	0.20214	#N/A	#N/A	#N/A	#N/A	#N/A	#N/A	#N/A	#N/A	#N/A	#N/A	#N/A	#N/A	#N/A	#N/A	0.726597	0.300528	0.185763	#N/A	0.180383	#N/A	0.175367	#N/A	#N/A	#N/A	0.188067	#N/A	23	ENSG00000277969		lncRNA	novel transcript
ING2	#N/A	#N/A	2.15238	#N/A	#N/A	#N/A	#N/A	1.01653	0.294378	#N/A	0.258	#N/A	0.852309	2.20775	1.32568	1.46244	#N/A	0.653789	#N/A	#N/A	#N/A	#N/A	#N/A	0.237486	#N/A	#N/A	#N/A	#N/A	#N/A	#N/A	1.57806	#N/A	#N/A	#N/A	0.486155	#N/A	0.799675	0.595911	#N/A	0.892796	0.78017	0.387635	#N/A	#N/A	#N/A	#N/A	#N/A	#N/A	#N/A	#N/A	0.844192	2.2508	0.676372	#N/A	#N/A	0.249408	#N/A	#N/A	0.347913	#N/A	#N/A	#N/A	0.347957	23	ENSG00000168556	ING2	protein_coding	inhibitor of growth family member 2 [Source:HGNC Symbol;Acc:HGNC:6063]
#284968	#N/A	#N/A	1.1879	0.869537	0.889956	1.50287	1.5609	1.05725	2.00535	#N/A	2.57414	#N/A	1.03457	0.778914	0.733473	0.776785	1.00191	2.11494	#N/A	#N/A	#N/A	#N/A	#N/A	#N/A	#N/A	#N/A	1.52629	#N/A	1.83488	#N/A	#N/A	#N/A	#N/A	#N/A	#N/A	#N/A	#N/A	#N/A	#N/A	#N/A	#N/A	#N/A	#N/A	#N/A	#N/A	#N/A	#N/A	#N/A	#N/A	#N/A	#N/A	2.63762	1.79736	1.14896	3.3103	1.91242	#N/A	4.24104	1.97314	#N/A	#N/A	#N/A	#N/A	23	ENSG00000284968		lncRNA	Novel transcript, antisense to AFF1
PTPDC1	#N/A	#N/A	0.864089	0.770623	#N/A	0.927169	0.947401	0.600694	1.5622	#N/A	1.9271	#N/A	#N/A	#N/A	#N/A	#N/A	#N/A	#N/A	#N/A	#N/A	#N/A	#N/A	#N/A	#N/A	#N/A	#N/A	1.16775	1.96081	1.5288	#N/A	0.569101	#N/A	0.709681	0.852689	#N/A	#N/A	#N/A	#N/A	#N/A	#N/A	#N/A	#N/A	#N/A	#N/A	#N/A	#N/A	#N/A	#N/A	0.644258	#N/A	#N/A	0.518345	1.01601	0.947681	#N/A	1.15154	2.69378	1.58763	0.928669	#N/A	#N/A	1.26717	1.84813	23	ENSG00000158079	PTPDC1	protein_coding	protein tyrosine phosphatase domain containing 1 [Source:HGNC Symbol;Acc:HGNC:30184]
RAPGEF6	#N/A	#N/A	0.487673	0.386523	0.753891	0.958258	1.1059	0.422658	0.936667	#N/A	#N/A	#N/A	0.421103	0.481657	0.664415	0.700098	#N/A	0.46856	0.507065	1.1096	0.636506	#N/A	#N/A	0.732528	0.530677	#N/A	#N/A	#N/A	#N/A	#N/A	#N/A	#N/A	#N/A	#N/A	#N/A	#N/A	#N/A	#N/A	#N/A	#N/A	#N/A	#N/A	#N/A	#N/A	#N/A	#N/A	#N/A	#N/A	#N/A	#N/A	#N/A	0.378587	#N/A	0.812386	0.709932	#N/A	1.3248	0.750451	#N/A	0.89795	#N/A	#N/A	#N/A	23	ENSG00000158987	RAPGEF6	protein_coding	Rap guanine nucleotide exchange factor 6 [Source:HGNC Symbol;Acc:HGNC:20655]
LNCOG	#N/A	#N/A	0.239561	0.206148	#N/A	0.144635	0.153753	0.197797	0.123859	#N/A	0.150145	#N/A	#N/A	#N/A	#N/A	#N/A	0.133879	#N/A	#N/A	#N/A	#N/A	#N/A	#N/A	#N/A	#N/A	#N/A	0.204592	0.179785	0.186607	#N/A	0.400538	#N/A	#N/A	#N/A	#N/A	#N/A	#N/A	0.224162	#N/A	1.13505	2.06208	0.0972462	#N/A	#N/A	#N/A	#N/A	#N/A	#N/A	#N/A	#N/A	0.354503	0.441257	0.188965	#N/A	0.165874	#N/A	#N/A	0.144719	0.156542	#N/A	#N/A	0.155978	#N/A	23	ENSG00000257219	LNCOG	lncRNA	lncRNA osteogenesis associated [Source:HGNC Symbol;Acc:HGNC:53336]
ZC3H8	#N/A	#N/A	1.14069	1.04647	1.57701	1.60611	1.169	0.647189	2.93576	#N/A	2.10148	2.2724	0.861493	#N/A	0.543557	0.542595	0.704125	#N/A	#N/A	#N/A	#N/A	#N/A	#N/A	#N/A	1.06352	#N/A	0.865989	#N/A	0.936906	#N/A	#N/A	#N/A	#N/A	#N/A	#N/A	#N/A	#N/A	#N/A	#N/A	#N/A	#N/A	#N/A	#N/A	#N/A	#N/A	#N/A	#N/A	#N/A	#N/A	#N/A	#N/A	0.62964	#N/A	0.853602	1.21908	0.887195	2.54196	2.20092	0.869698	#N/A	#N/A	#N/A	#N/A	23	ENSG00000144161	ZC3H8	protein_coding	zinc finger CCCH-type containing 8 [Source:HGNC Symbol;Acc:HGNC:30941]
RPL34-DT	#N/A	#N/A	0.800172	1.55109	#N/A	2.75569	#N/A	0.88356	0.971431	#N/A	#N/A	#N/A	1.13672	0.665392	#N/A	0.627077	#N/A	#N/A	#N/A	1.44278	1.56917	#N/A	#N/A	1.14249	#N/A	#N/A	#N/A	2.5529	1.17521	#N/A	#N/A	2.04672	#N/A	0.979473	#N/A	#N/A	#N/A	#N/A	#N/A	#N/A	#N/A	#N/A	#N/A	#N/A	#N/A	#N/A	#N/A	#N/A	#N/A	#N/A	#N/A	1.03009	1.64666	1.61739	2.2739	1.12473	#N/A	2.04061	1.04483	0.74966	#N/A	#N/A	#N/A	23	ENSG00000234492	RPL34-DT	lncRNA	RPL34 divergent transcript [Source:HGNC Symbol;Acc:HGNC:26749]
USP22	#N/A	#N/A	1.1443	0.666948	0.703663	0.945122	0.839798	0.461859	2.02397	#N/A	1.61935	#N/A	0.437322	#N/A	0.356228	#N/A	#N/A	#N/A	#N/A	0.951784	#N/A	#N/A	#N/A	1.5011	#N/A	#N/A	0.509567	0.572913	#N/A	#N/A	#N/A	#N/A	#N/A	#N/A	#N/A	#N/A	0.449051	#N/A	#N/A	#N/A	#N/A	#N/A	#N/A	#N/A	#N/A	#N/A	#N/A	#N/A	0.951812	#N/A	#N/A	#N/A	#N/A	#N/A	0.639786	0.693186	2.50251	1.36893	0.57227	#N/A	#N/A	1.00345	0.80825	23	ENSG00000124422	USP22	protein_coding	ubiquitin specific peptidase 22 [Source:HGNC Symbol;Acc:HGNC:12621]
AP2M1	#N/A	#N/A	1.64506	#N/A	1.3668	1.27102	1.08362	0.88212	4.2864	#N/A	1.3348	#N/A	#N/A	2.52792	1.51375	1.77148	#N/A	2.24752	3.17714	#N/A	#N/A	1.65528	#N/A	2.08762	#N/A	#N/A	2.27696	2.17367	1.14123	#N/A	1.42461	#N/A	0.806583	#N/A	#N/A	#N/A	1.16396	#N/A	0.605477	#N/A	#N/A	#N/A	#N/A	#N/A	#N/A	#N/A	#N/A	#N/A	#N/A	#N/A	#N/A	#N/A	#N/A	#N/A	#N/A	#N/A	#N/A	#N/A	#N/A	#N/A	#N/A	2.23956	1.6242	23	ENSG00000161203	AP2M1	protein_coding	adaptor related protein complex 2 subunit mu 1 [Source:HGNC Symbol;Acc:HGNC:564]
TTC37	#N/A	#N/A	0.420107	0.443745	0.550387	0.682096	0.58077	0.412488	1.73523	#N/A	2.09462	1.15487	#N/A	#N/A	#N/A	#N/A	#N/A	#N/A	#N/A	0.800853	#N/A	#N/A	#N/A	#N/A	#N/A	#N/A	0.757608	0.936149	0.74015	1.1526	#N/A	#N/A	#N/A	#N/A	#N/A	#N/A	0.28712	#N/A	#N/A	0.206269	0.170447	0.311177	#N/A	#N/A	#N/A	#N/A	#N/A	#N/A	#N/A	#N/A	0.20482	#N/A	#N/A	#N/A	0.520796	#N/A	2.27834	1.12586	0.640295	#N/A	#N/A	#N/A	#N/A	23	ENSG00000198677	TTC37	protein_coding	tetratricopeptide repeat domain 37 [Source:HGNC Symbol;Acc:HGNC:23639]
#285619	#N/A	#N/A	1.83085	#N/A	#N/A	0.842609	0.696203	0.871857	0.703261	#N/A	0.504394	#N/A	1.22068	0.991579	0.866199	0.702859	#N/A	1.13068	#N/A	0.470688	#N/A	0.564511	#N/A	0.486557	#N/A	#N/A	#N/A	#N/A	1.08956	#N/A	0.640568	#N/A	0.976112	#N/A	#N/A	#N/A	#N/A	#N/A	#N/A	#N/A	#N/A	#N/A	#N/A	#N/A	#N/A	#N/A	#N/A	#N/A	#N/A	#N/A	#N/A	1.40651	#N/A	1.0235	#N/A	0.656276	0.435618	0.711275	#N/A	#N/A	#N/A	#N/A	0.575293	23	ENSG00000285619		lncRNA	Novel transcript, antisense to EEFSEC
#258637	#N/A	#N/A	0.0701384	0.134616	#N/A	0.114107	0.102467	0.0949514	#N/A	#N/A	#N/A	#N/A	#N/A	0.0543604	#N/A	0.144136	#N/A	0.0984928	0.106469	#N/A	0.102006	#N/A	#N/A	#N/A	0.0993555	#N/A	0.12972	0.1118	0.113637	#N/A	#N/A	#N/A	#N/A	0.0822742	#N/A	#N/A	#N/A	0.0305496	0.00396367	0.0175201	1.36447	#N/A	#N/A	#N/A	#N/A	#N/A	#N/A	#N/A	#N/A	#N/A	0.0171409	0.0686832	#N/A	#N/A	0.112597	#N/A	#N/A	#N/A	#N/A	#N/A	0.0718297	#N/A	#N/A	23	ENSG00000258637		lncRNA	novel transcript, antisense to NRXN3
HEATR3	#N/A	#N/A	0.594005	#N/A	0.78631	#N/A	1.61878	0.642324	1.67512	#N/A	1.54694	#N/A	0.678751	0.621346	#N/A	#N/A	1.06698	0.680368	#N/A	1.51539	#N/A	0.933035	#N/A	1.25567	#N/A	#N/A	#N/A	#N/A	#N/A	#N/A	0.640852	#N/A	#N/A	#N/A	#N/A	#N/A	#N/A	#N/A	#N/A	#N/A	#N/A	#N/A	#N/A	#N/A	#N/A	#N/A	#N/A	#N/A	0.808778	#N/A	#N/A	0.822166	0.601931	#N/A	1.20818	1.13244	1.72785	1.77801	0.889961	1.75648	#N/A	#N/A	#N/A	23	ENSG00000155393	HEATR3	protein_coding	HEAT repeat containing 3 [Source:HGNC Symbol;Acc:HGNC:26087]
ABCA7	#N/A	#N/A	1.03592	0.907847	1.04872	2.22014	1.47551	1.05969	1.00794	#N/A	#N/A	#N/A	#N/A	5.21911	2.59356	4.71151	1.26584	4.23908	1.14454	0.614738	#N/A	1.3073	0.989956	0.671602	1.09759	#N/A	#N/A	#N/A	#N/A	#N/A	1.55312	#N/A	0.974579	#N/A	#N/A	#N/A	#N/A	#N/A	#N/A	#N/A	#N/A	#N/A	#N/A	#N/A	#N/A	#N/A	#N/A	#N/A	#N/A	#N/A	#N/A	1.55625	#N/A	#N/A	1.19624	#N/A	#N/A	1.1515	#N/A	#N/A	#N/A	#N/A	#N/A	23	ENSG00000064687	ABCA7	protein_coding	ATP binding cassette subfamily A member 7 [Source:HGNC Symbol;Acc:HGNC:37]
LINC02028	#N/A	#N/A	0.609918	0.28371	0.204283	0.196747	#N/A	0.262013	0.154156	#N/A	#N/A	#N/A	0.185428	0.760472	0.369792	0.413111	#N/A	#N/A	#N/A	#N/A	#N/A	0.16319	#N/A	#N/A	0.162015	#N/A	0.23358	0.19303	#N/A	#N/A	0.680235	#N/A	0.224211	#N/A	#N/A	#N/A	#N/A	#N/A	#N/A	#N/A	#N/A	#N/A	#N/A	#N/A	#N/A	#N/A	#N/A	#N/A	#N/A	#N/A	#N/A	0.470819	0.290918	0.1886	#N/A	0.15244	#N/A	0.169603	0.183608	#N/A	#N/A	0.163046	#N/A	23	ENSG00000230102	LINC02028	lncRNA	long intergenic non-protein coding RNA 2028 [Source:HGNC Symbol;Acc:HGNC:27718]
KLC4	#N/A	#N/A	0.954011	0.924739	#N/A	1.50689	1.37566	0.57908	1.86116	#N/A	1.99999	#N/A	#N/A	0.412053	0.852216	0.706934	0.912098	0.686115	#N/A	#N/A	#N/A	#N/A	#N/A	1.99362	#N/A	#N/A	0.897973	1.2764	1.08294	1.80366	#N/A	#N/A	#N/A	#N/A	#N/A	#N/A	#N/A	#N/A	#N/A	#N/A	#N/A	#N/A	#N/A	#N/A	#N/A	#N/A	#N/A	#N/A	#N/A	#N/A	#N/A	0.530103	#N/A	#N/A	1.00381	#N/A	3.51167	1.67788	1.22391	1.62211	#N/A	#N/A	#N/A	23	ENSG00000137171	KLC4	protein_coding	kinesin light chain 4 [Source:HGNC Symbol;Acc:HGNC:21624]
DDX17	#N/A	#N/A	0.315602	0.26506	0.467285	0.60468	0.469122	0.257261	1.16397	#N/A	1.3823	#N/A	#N/A	#N/A	#N/A	#N/A	#N/A	#N/A	#N/A	0.806462	#N/A	#N/A	#N/A	0.576803	#N/A	#N/A	0.65826	0.649559	0.793428	#N/A	#N/A	#N/A	#N/A	#N/A	0.15353	#N/A	#N/A	0.137605	#N/A	0.17364	0.214625	0.31069	#N/A	#N/A	#N/A	#N/A	#N/A	#N/A	1.16319	#N/A	0.246419	#N/A	#N/A	#N/A	0.401168	#N/A	1.39247	#N/A	#N/A	#N/A	#N/A	#N/A	0.763907	23	ENSG00000100201	DDX17	protein_coding	DEAD-box helicase 17 [Source:HGNC Symbol;Acc:HGNC:2740]
CMPK1	#N/A	#N/A	#N/A	#N/A	#N/A	#N/A	#N/A	#N/A	1.91798	#N/A	1.87596	1.00583	#N/A	0.403083	0.394791	#N/A	#N/A	#N/A	0.765209	1.1265	#N/A	1.55961	#N/A	0.812147	0.881589	#N/A	0.516549	0.712246	0.586702	#N/A	0.61272	#N/A	0.525678	#N/A	#N/A	#N/A	0.28486	#N/A	#N/A	#N/A	#N/A	#N/A	#N/A	#N/A	#N/A	#N/A	#N/A	#N/A	#N/A	#N/A	#N/A	0.480157	#N/A	#N/A	0.839314	1.48702	1.29114	2.14923	0.752603	#N/A	#N/A	0.931632	#N/A	23	ENSG00000162368	CMPK1	protein_coding	cytidine/uridine monophosphate kinase 1 [Source:HGNC Symbol;Acc:HGNC:18170]
WDR33	#N/A	#N/A	0.278158	#N/A	#N/A	0.700427	0.466815	#N/A	0.813122	#N/A	#N/A	#N/A	0.314953	0.258207	0.381954	0.273099	#N/A	0.50964	0.472637	1.47054	0.663869	0.696095	#N/A	1.09594	#N/A	#N/A	0.504679	#N/A	0.459409	#N/A	#N/A	#N/A	#N/A	#N/A	#N/A	#N/A	#N/A	#N/A	#N/A	#N/A	#N/A	#N/A	#N/A	#N/A	#N/A	#N/A	#N/A	#N/A	#N/A	#N/A	#N/A	#N/A	#N/A	0.49896	0.627801	0.713544	1.6994	0.838289	0.485285	1.23237	#N/A	#N/A	#N/A	23	ENSG00000136709	WDR33	protein_coding	WD repeat domain 33 [Source:HGNC Symbol;Acc:HGNC:25651]
NUP98	#N/A	#N/A	0.352039	0.508108	#N/A	0.748689	0.734629	#N/A	0.829154	#N/A	1.48528	#N/A	0.348666	0.307037	0.550132	0.450295	#N/A	#N/A	#N/A	1.59253	#N/A	#N/A	#N/A	1.74545	0.637667	#N/A	#N/A	#N/A	#N/A	#N/A	0.468212	#N/A	0.355835	#N/A	#N/A	#N/A	#N/A	#N/A	#N/A	#N/A	#N/A	#N/A	#N/A	#N/A	#N/A	#N/A	#N/A	#N/A	0.574275	#N/A	#N/A	0.352023	#N/A	0.63594	#N/A	0.938018	1.90248	1.17831	0.523829	#N/A	#N/A	0.51828	#N/A	23	ENSG00000110713	NUP98	protein_coding	nucleoporin 98 and 96 precursor [Source:HGNC Symbol;Acc:HGNC:8068]
RTTN	#N/A	#N/A	0.3543	0.67083	0.843937	#N/A	1.13168	#N/A	0.870294	#N/A	1.60018	#N/A	#N/A	0.702035	0.801606	0.667341	#N/A	0.767062	0.82349	1.99473	#N/A	#N/A	#N/A	#N/A	0.910892	#N/A	1.12456	0.83042	1.10928	#N/A	#N/A	#N/A	#N/A	#N/A	#N/A	#N/A	#N/A	#N/A	#N/A	#N/A	#N/A	#N/A	#N/A	#N/A	#N/A	#N/A	#N/A	#N/A	#N/A	#N/A	#N/A	0.358921	#N/A	#N/A	0.693206	1.33818	1.58877	1.0925	#N/A	#N/A	#N/A	1.43668	0.985494	23	ENSG00000176225	RTTN	protein_coding	rotatin [Source:HGNC Symbol;Acc:HGNC:18654]
PSME3	#N/A	#N/A	1.23677	#N/A	1.43666	1.82491	1.74778	#N/A	1.5982	#N/A	1.51534	#N/A	#N/A	1.6726	1.10838	1.0145	1.44648	1.14279	#N/A	#N/A	#N/A	1.58243	#N/A	#N/A	#N/A	#N/A	0.76976	0.939154	#N/A	#N/A	1.13671	#N/A	#N/A	#N/A	#N/A	#N/A	0.538584	#N/A	0.332396	#N/A	#N/A	#N/A	#N/A	#N/A	#N/A	#N/A	#N/A	#N/A	#N/A	#N/A	#N/A	1.30169	1.46695	#N/A	1.36051	1.07094	0.84269	#N/A	1.19507	#N/A	#N/A	#N/A	#N/A	23	ENSG00000131467	PSME3	protein_coding	proteasome activator subunit 3 [Source:HGNC Symbol;Acc:HGNC:9570]
HEXD	#N/A	#N/A	0.729243	#N/A	0.972707	0.732022	0.99301	#N/A	0.960486	#N/A	1.70476	#N/A	0.643817	0.731081	0.565261	0.848119	0.828787	0.78825	0.851887	1.11386	#N/A	1.443	#N/A	2.20778	#N/A	#N/A	#N/A	#N/A	#N/A	#N/A	#N/A	#N/A	#N/A	#N/A	#N/A	#N/A	#N/A	#N/A	#N/A	#N/A	#N/A	#N/A	#N/A	#N/A	#N/A	#N/A	#N/A	#N/A	0.803485	#N/A	#N/A	0.786082	0.859709	#N/A	1.45194	0.789183	2.48353	1.99855	#N/A	#N/A	#N/A	#N/A	#N/A	23	ENSG00000169660	HEXD	protein_coding	hexosaminidase D [Source:HGNC Symbol;Acc:HGNC:26307]
LARP4B	#N/A	#N/A	#N/A	#N/A	#N/A	0.508356	#N/A	#N/A	0.602223	#N/A	0.820143	#N/A	0.322863	0.471405	#N/A	0.600684	0.447045	0.461058	#N/A	1.5275	0.776482	0.596515	#N/A	0.641175	0.836168	#N/A	#N/A	#N/A	#N/A	#N/A	0.267472	#N/A	#N/A	#N/A	#N/A	#N/A	#N/A	#N/A	#N/A	#N/A	#N/A	#N/A	#N/A	#N/A	#N/A	#N/A	#N/A	#N/A	0.420413	#N/A	#N/A	0.456359	0.314632	1.21169	0.697805	0.994111	2.3077	1.33549	0.75003	#N/A	#N/A	#N/A	#N/A	23	ENSG00000107929	LARP4B	protein_coding	La ribonucleoprotein 4B [Source:HGNC Symbol;Acc:HGNC:28987]
MARK2	#N/A	#N/A	#N/A	0.529233	#N/A	1.08129	#N/A	#N/A	0.707696	#N/A	0.925215	#N/A	#N/A	0.62369	0.54418	0.523411	1.02016	0.824381	1.1	2.08551	0.893322	#N/A	0.530598	0.718147	#N/A	#N/A	#N/A	#N/A	#N/A	#N/A	0.552059	#N/A	#N/A	#N/A	#N/A	#N/A	#N/A	#N/A	#N/A	#N/A	#N/A	#N/A	#N/A	#N/A	#N/A	#N/A	#N/A	#N/A	1.16911	#N/A	#N/A	0.479158	0.409552	0.799845	0.830053	1.10282	1.61523	1.31133	#N/A	#N/A	#N/A	#N/A	#N/A	23	ENSG00000072518	MARK2	protein_coding	microtubule affinity regulating kinase 2 [Source:HGNC Symbol;Acc:HGNC:3332]
INO80D#114933	#N/A	#N/A	0.277996	#N/A	0.489523	0.638923	0.652993	#N/A	0.649643	#N/A	1.44275	#N/A	#N/A	0.307838	0.437115	0.314084	#N/A	0.588414	0.918939	1.25652	#N/A	0.610485	#N/A	#N/A	#N/A	#N/A	0.815063	#N/A	0.602988	#N/A	0.37796	#N/A	#N/A	#N/A	#N/A	#N/A	#N/A	#N/A	#N/A	#N/A	#N/A	#N/A	#N/A	#N/A	#N/A	#N/A	#N/A	#N/A	#N/A	#N/A	#N/A	#N/A	#N/A	0.470281	0.480769	0.859273	1.78044	0.760331	#N/A	#N/A	#N/A	0.72809	0.690687	23	ENSG00000114933	INO80D	protein_coding	INO80 complex subunit D [Source:HGNC Symbol;Acc:HGNC:25997]
CEP104	#N/A	#N/A	0.34008	#N/A	#N/A	0.647637	0.815106	#N/A	0.714845	#N/A	0.887133	#N/A	#N/A	0.423753	#N/A	#N/A	#N/A	0.548597	#N/A	1.223	#N/A	1.32223	#N/A	1.7949	#N/A	#N/A	#N/A	#N/A	#N/A	#N/A	0.383448	#N/A	#N/A	#N/A	#N/A	#N/A	#N/A	#N/A	#N/A	#N/A	0.308039	#N/A	#N/A	#N/A	#N/A	#N/A	0.313708	0.332078	#N/A	#N/A	0.312575	0.626591	0.512758	0.643225	0.98673	0.940372	3.31914	1.18495	0.701044	#N/A	#N/A	#N/A	#N/A	23	ENSG00000116198	CEP104	protein_coding	centrosomal protein 104 [Source:HGNC Symbol;Acc:HGNC:24866]
DAZAP1	#N/A	#N/A	0.526955	#N/A	0.924635	0.79943	#N/A	#N/A	0.748448	#N/A	1.48564	#N/A	#N/A	0.351391	0.451097	#N/A	0.695487	0.907634	#N/A	2.47956	#N/A	#N/A	#N/A	1.21632	0.784148	#N/A	0.549441	#N/A	#N/A	#N/A	#N/A	#N/A	#N/A	#N/A	0.314141	#N/A	#N/A	#N/A	#N/A	#N/A	#N/A	#N/A	#N/A	#N/A	#N/A	#N/A	#N/A	#N/A	0.762964	#N/A	#N/A	0.678363	#N/A	0.724835	0.879556	0.84244	1.76567	2.18742	0.743135	1.25926	#N/A	#N/A	#N/A	23	ENSG00000071626	DAZAP1	protein_coding	DAZ associated protein 1 [Source:HGNC Symbol;Acc:HGNC:2683]
CTSB#164733	#N/A	#N/A	#N/A	#N/A	#N/A	#N/A	#N/A	#N/A	#N/A	#N/A	3.12335	#N/A	#N/A	1.70876	0.705439	1.3828	1.51605	2.18788	2.27335	1.23448	2.16344	3.46666	#N/A	2.72438	#N/A	#N/A	#N/A	#N/A	#N/A	#N/A	1.79606	#N/A	1.57676	#N/A	#N/A	#N/A	0.545446	#N/A	0.810027	0.364172	#N/A	0.513626	#N/A	#N/A	#N/A	#N/A	#N/A	#N/A	#N/A	#N/A	#N/A	2.07892	#N/A	1.36184	1.09583	1.92914	1.50328	2.55201	#N/A	#N/A	#N/A	#N/A	#N/A	23	ENSG00000164733	CTSB	protein_coding	cathepsin B [Source:HGNC Symbol;Acc:HGNC:2527]
EIF4H	#N/A	#N/A	#N/A	#N/A	#N/A	#N/A	#N/A	#N/A	#N/A	#N/A	1.9824	#N/A	#N/A	0.771882	0.784201	1.33451	1.13338	0.741562	1.10826	1.68706	1.17113	1.3344	#N/A	1.25591	#N/A	#N/A	#N/A	#N/A	#N/A	#N/A	0.572512	#N/A	#N/A	#N/A	0.411143	#N/A	1.01365	#N/A	#N/A	#N/A	#N/A	0.811893	#N/A	#N/A	#N/A	#N/A	#N/A	#N/A	#N/A	#N/A	0.428631	1.03903	0.736622	#N/A	#N/A	3.16731	1.02369	1.66629	1.09755	1.57922	#N/A	#N/A	#N/A	23	ENSG00000106682	EIF4H	protein_coding	eukaryotic translation initiation factor 4H [Source:HGNC Symbol;Acc:HGNC:12741]
TRIM24	#N/A	#N/A	#N/A	#N/A	#N/A	0.735696	0.67696	#N/A	#N/A	#N/A	1.08874	#N/A	#N/A	0.828526	0.370351	0.918853	0.802644	0.796717	1.33055	2.6509	1.33613	1.94523	#N/A	2.01558	0.640513	#N/A	#N/A	#N/A	#N/A	#N/A	0.363374	#N/A	#N/A	#N/A	#N/A	#N/A	#N/A	#N/A	#N/A	#N/A	#N/A	#N/A	#N/A	#N/A	#N/A	#N/A	#N/A	#N/A	#N/A	#N/A	#N/A	0.526384	#N/A	1.14777	0.923214	0.664874	0.923168	1.03232	0.906353	2.00271	#N/A	#N/A	#N/A	23	ENSG00000122779	TRIM24	protein_coding	tripartite motif containing 24 [Source:HGNC Symbol;Acc:HGNC:11812]
HNRNPA1	#N/A	#N/A	2.6075	2.38372	2.63422	#N/A	3.33684	#N/A	#N/A	#N/A	1.18782	#N/A	#N/A	1.95402	#N/A	1.07571	#N/A	1.53459	1.25694	2.15476	#N/A	#N/A	#N/A	1.6154	#N/A	#N/A	2.04436	1.16465	#N/A	#N/A	#N/A	#N/A	#N/A	#N/A	#N/A	#N/A	0.916068	#N/A	#N/A	#N/A	#N/A	#N/A	#N/A	#N/A	#N/A	#N/A	#N/A	#N/A	#N/A	#N/A	#N/A	1.72879	1.07167	0.858183	2.38409	1.35286	#N/A	1.41518	0.950923	#N/A	#N/A	1.50884	1.7539	23	ENSG00000135486	HNRNPA1	protein_coding	heterogeneous nuclear ribonucleoprotein A1 [Source:HGNC Symbol;Acc:HGNC:5031]
CRK	#N/A	#N/A	#N/A	#N/A	#N/A	#N/A	#N/A	#N/A	#N/A	#N/A	0.800851	#N/A	#N/A	1.01795	0.457002	1.07702	1.19984	1.36296	1.13211	2.01634	0.994952	1.38666	0.446008	1.09738	0.696458	#N/A	#N/A	#N/A	#N/A	#N/A	0.865828	#N/A	0.589924	#N/A	#N/A	#N/A	#N/A	#N/A	#N/A	#N/A	#N/A	#N/A	#N/A	#N/A	#N/A	#N/A	#N/A	#N/A	0.691506	#N/A	#N/A	0.386622	0.44454	0.581468	#N/A	0.568677	1.7885	1.23376	#N/A	#N/A	#N/A	0.619603	#N/A	23	ENSG00000167193	CRK	protein_coding	CRK proto-oncogene, adaptor protein [Source:HGNC Symbol;Acc:HGNC:2362]
PROSER2	#N/A	#N/A	1.97139	#N/A	#N/A	0.710243	#N/A	#N/A	#N/A	#N/A	0.418515	#N/A	1.18103	1.20485	#N/A	#N/A	#N/A	#N/A	#N/A	0.373986	#N/A	#N/A	#N/A	#N/A	#N/A	0.10916	1.50851	0.642588	0.708563	#N/A	2.02465	0.419103	1.23136	#N/A	#N/A	#N/A	#N/A	#N/A	#N/A	0.540301	0.658798	#N/A	#N/A	#N/A	#N/A	#N/A	#N/A	#N/A	#N/A	#N/A	0.82493	2.14302	2.06211	0.62309	0.592386	0.481424	#N/A	0.422518	#N/A	#N/A	#N/A	0.691176	#N/A	23	ENSG00000148426	PROSER2	protein_coding	proline and serine rich 2 [Source:HGNC Symbol;Acc:HGNC:23728]
VAMP8	#N/A	#N/A	0.956819	#N/A	#N/A	#N/A	#N/A	#N/A	#N/A	#N/A	0.936186	#N/A	#N/A	2.0834	1.80132	2.67545	1.24596	1.88617	1.69655	0.945394	#N/A	2.00608	0.894752	0.948546	1.29033	#N/A	#N/A	#N/A	#N/A	#N/A	0.834251	1.16136	1.21832	#N/A	#N/A	#N/A	#N/A	#N/A	#N/A	#N/A	#N/A	#N/A	#N/A	#N/A	#N/A	#N/A	#N/A	#N/A	#N/A	#N/A	#N/A	2.18064	2.16652	#N/A	#N/A	1.66026	#N/A	2.14783	2.62087	0.677074	2.04149	#N/A	#N/A	23	ENSG00000118640	VAMP8	protein_coding	vesicle associated membrane protein 8 [Source:HGNC Symbol;Acc:HGNC:12647]
PSMB5	#N/A	#N/A	0.426785	0.175641	0.170524	0.168539	0.157478	#N/A	#N/A	#N/A	#N/A	#N/A	0.159821	0.408819	0.191938	0.192149	#N/A	0.111549	#N/A	#N/A	0.1393	0.148818	0.151588	#N/A	#N/A	#N/A	0.167157	0.0688615	0.154053	#N/A	0.482474	#N/A	0.119622	#N/A	#N/A	#N/A	#N/A	#N/A	#N/A	#N/A	#N/A	#N/A	#N/A	#N/A	#N/A	#N/A	#N/A	#N/A	#N/A	#N/A	#N/A	0.502491	0.315874	#N/A	#N/A	0.138868	#N/A	#N/A	#N/A	#N/A	#N/A	0.162909	0.157141	23	ENSG00000100804	PSMB5	protein_coding	proteasome 20S subunit beta 5 [Source:HGNC Symbol;Acc:HGNC:9542]
CCDC190	#N/A	#N/A	0.217882	#N/A	0.157454	0.154184	#N/A	#N/A	#N/A	#N/A	#N/A	#N/A	#N/A	0.169895	0.155492	0.164332	0.132136	0.164448	#N/A	#N/A	#N/A	#N/A	#N/A	#N/A	#N/A	#N/A	#N/A	0.149217	0.149325	#N/A	0.254813	#N/A	#N/A	#N/A	0.082726	#N/A	0.0656247	0.0878565	0.00962024	0.034242	2.78802	0.0314356	2.10561	#N/A	#N/A	#N/A	0.0171681	0.0192819	#N/A	#N/A	0.0843232	0.459385	#N/A	#N/A	#N/A	#N/A	#N/A	#N/A	#N/A	#N/A	#N/A	#N/A	#N/A	23	ENSG00000185860	CCDC190	protein_coding	coiled-coil domain containing 190 [Source:HGNC Symbol;Acc:HGNC:28736]
DCAF11#100897	#N/A	#N/A	1.2515	#N/A	#N/A	#N/A	#N/A	#N/A	#N/A	#N/A	#N/A	#N/A	#N/A	4.7952	2.74239	2.7923	0.940674	2.43059	#N/A	0.530978	0.693774	0.760946	1.41502	0.508105	0.77025	#N/A	1.71368	1.03109	#N/A	#N/A	1.70666	0.585815	1.78655	#N/A	#N/A	#N/A	#N/A	#N/A	#N/A	#N/A	#N/A	#N/A	#N/A	#N/A	#N/A	#N/A	#N/A	#N/A	#N/A	#N/A	#N/A	2.85545	2.98707	1.07926	1.09537	#N/A	#N/A	0.766069	0.967951	#N/A	#N/A	#N/A	#N/A	23	ENSG00000100897	DCAF11	protein_coding	DDB1 and CUL4 associated factor 11 [Source:HGNC Symbol;Acc:HGNC:20258]
FNIP2	#N/A	#N/A	#N/A	#N/A	#N/A	#N/A	#N/A	#N/A	#N/A	#N/A	#N/A	#N/A	#N/A	1.51942	0.76528	0.93055	0.790342	1.52106	1.50216	2.76391	1.65889	1.82714	0.535143	1.24798	#N/A	#N/A	#N/A	#N/A	#N/A	#N/A	0.952693	0.979939	0.830559	#N/A	#N/A	#N/A	#N/A	#N/A	#N/A	#N/A	#N/A	#N/A	#N/A	#N/A	#N/A	#N/A	#N/A	#N/A	#N/A	0.287989	#N/A	#N/A	0.726938	#N/A	0.592431	1.17805	1.14228	0.733452	#N/A	2.47408	#N/A	1.84524	1.3573	23	ENSG00000052795	FNIP2	protein_coding	folliculin interacting protein 2 [Source:HGNC Symbol;Acc:HGNC:29280]
EZH2	#N/A	#N/A	#N/A	#N/A	#N/A	#N/A	#N/A	#N/A	#N/A	#N/A	#N/A	#N/A	#N/A	2.04011	1.27664	1.39839	1.13483	1.92758	2.74697	2.02803	#N/A	1.35617	1.00735	3.51986	1.40335	#N/A	0.863756	#N/A	#N/A	#N/A	1.52703	#N/A	1.0966	#N/A	#N/A	#N/A	#N/A	#N/A	#N/A	#N/A	#N/A	#N/A	#N/A	#N/A	#N/A	#N/A	#N/A	#N/A	#N/A	#N/A	#N/A	1.71554	1.45206	1.62435	2.80816	2.30225	1.6545	1.89392	1.17303	1.96893	#N/A	#N/A	#N/A	23	ENSG00000106462	EZH2	protein_coding	enhancer of zeste 2 polycomb repressive complex 2 subunit [Source:HGNC Symbol;Acc:HGNC:3527]
MBP	1.63508	#N/A	5.23586	3.5466	4.08099	5.60257	3.74689	3.14838	4.70913	#N/A	3.78509	#N/A	2.41177	#N/A	#N/A	#N/A	0.723914	#N/A	#N/A	#N/A	#N/A	#N/A	#N/A	0.646642	#N/A	#N/A	#N/A	#N/A	#N/A	#N/A	#N/A	#N/A	#N/A	#N/A	#N/A	#N/A	#N/A	#N/A	#N/A	#N/A	#N/A	#N/A	#N/A	#N/A	#N/A	#N/A	#N/A	#N/A	#N/A	#N/A	#N/A	5.49115	2.71247	2.18238	4.21553	6.36671	4.28833	4.5687	3.08986	3.19217	0.697878	#N/A	#N/A	22	ENSG00000197971	MBP	protein_coding	myelin basic protein [Source:HGNC Symbol;Acc:HGNC:6925]
#287881	4.00322	0.998815	5.12401	6.3443	3.51756	4.84537	3.06672	4.7985	4.30892	#N/A	1.6746	#N/A	1.62217	#N/A	#N/A	#N/A	#N/A	#N/A	#N/A	#N/A	#N/A	#N/A	#N/A	#N/A	#N/A	#N/A	2.13514	3.31829	4.54918	#N/A	#N/A	#N/A	#N/A	#N/A	#N/A	#N/A	#N/A	#N/A	#N/A	#N/A	#N/A	#N/A	#N/A	#N/A	#N/A	#N/A	#N/A	#N/A	#N/A	#N/A	#N/A	1.82073	1.93924	2.22968	2.20154	#N/A	1.43508	#N/A	2.65822	#N/A	#N/A	3.98084	2.59344	22	ENSG00000287881		lncRNA	novel transcript
#286313	1.77809	#N/A	3.59337	4.3744	3.09622	3.45814	1.80575	#N/A	2.62943	0.528596	3.63274	1.02155	#N/A	#N/A	#N/A	#N/A	0.906122	#N/A	#N/A	1.44067	#N/A	#N/A	#N/A	#N/A	#N/A	#N/A	0.886888	2.76669	1.86374	#N/A	#N/A	#N/A	#N/A	#N/A	#N/A	#N/A	0.551601	#N/A	#N/A	#N/A	#N/A	#N/A	#N/A	0.326375	#N/A	#N/A	#N/A	#N/A	#N/A	#N/A	#N/A	#N/A	1.71549	1.48618	#N/A	#N/A	1.33466	#N/A	#N/A	#N/A	#N/A	2.77694	2.97046	22	ENSG00000286313		lncRNA	novel transcript, antisense to PDE7B
SMTN	1.10802	1.724	#N/A	#N/A	#N/A	#N/A	#N/A	#N/A	#N/A	#N/A	#N/A	#N/A	#N/A	2.8411	1.50345	2.29998	#N/A	3.12316	2.30849	2.88256	2.01666	1.6066	0.75411	2.68511	#N/A	#N/A	2.24588	2.42859	2.19321	3.19446	1.62455	#N/A	1.4408	0.916402	#N/A	#N/A	#N/A	#N/A	#N/A	#N/A	#N/A	#N/A	#N/A	#N/A	#N/A	#N/A	#N/A	#N/A	#N/A	#N/A	0.359681	#N/A	#N/A	#N/A	#N/A	#N/A	#N/A	#N/A	#N/A	#N/A	#N/A	3.53124	2.46109	22	ENSG00000183963	SMTN	protein_coding	smoothelin [Source:HGNC Symbol;Acc:HGNC:11126]
EFR3B	1.81559	1.78045	#N/A	#N/A	#N/A	#N/A	#N/A	#N/A	#N/A	#N/A	#N/A	#N/A	#N/A	3.01812	2.84798	2.22981	#N/A	2.16074	1.63114	3.27284	1.30569	4.62818	1.1696	1.56398	#N/A	#N/A	1.42229	1.17531	2.00858	1.39063	1.88313	#N/A	1.67512	#N/A	#N/A	#N/A	#N/A	#N/A	#N/A	#N/A	#N/A	#N/A	#N/A	#N/A	#N/A	#N/A	#N/A	#N/A	#N/A	#N/A	#N/A	#N/A	0.758218	#N/A	#N/A	0.901499	#N/A	#N/A	#N/A	#N/A	#N/A	2.29458	1.77725	22	ENSG00000084710	EFR3B	protein_coding	EFR3 homolog B [Source:HGNC Symbol;Acc:HGNC:29155]
KAT6A	0.66571	#N/A	#N/A	#N/A	#N/A	#N/A	#N/A	#N/A	#N/A	#N/A	#N/A	#N/A	#N/A	0.487592	0.533664	0.573277	0.437156	0.39515	0.585236	1.23314	1.05256	0.621241	0.310454	1.13586	0.479891	#N/A	#N/A	#N/A	0.361442	#N/A	0.312636	#N/A	#N/A	#N/A	#N/A	#N/A	#N/A	#N/A	#N/A	#N/A	#N/A	0.290358	#N/A	#N/A	#N/A	#N/A	#N/A	#N/A	0.885158	#N/A	#N/A	#N/A	0.516364	0.465736	#N/A	#N/A	1.90188	0.902936	#N/A	1.58481	#N/A	#N/A	#N/A	22	ENSG00000083168	KAT6A	protein_coding	lysine acetyltransferase 6A [Source:HGNC Symbol;Acc:HGNC:13013]
RBPJ	0.690596	#N/A	1.03505	0.732964	1.04363	1.21653	0.961726	0.442391	1.40752	#N/A	1.91132	#N/A	0.29951	#N/A	#N/A	#N/A	0.476059	#N/A	#N/A	0.996532	#N/A	#N/A	#N/A	0.647444	#N/A	#N/A	#N/A	#N/A	#N/A	#N/A	0.40895	#N/A	0.425238	#N/A	#N/A	#N/A	#N/A	#N/A	#N/A	#N/A	#N/A	#N/A	#N/A	#N/A	#N/A	#N/A	#N/A	#N/A	#N/A	#N/A	#N/A	0.205196	0.302316	#N/A	0.448707	0.662993	1.42497	1.25997	#N/A	#N/A	#N/A	#N/A	0.982562	22	ENSG00000168214	RBPJ	protein_coding	recombination signal binding protein for immunoglobulin kappa J region [Source:HGNC Symbol;Acc:HGNC:5724]
EXOSC8	1.00537	#N/A	0.824715	0.747457	0.749154	#N/A	1.25106	0.735173	1.50638	0.417049	2.52409	#N/A	0.555828	#N/A	0.650451	0.443019	#N/A	#N/A	#N/A	1.45295	#N/A	#N/A	#N/A	2.67815	#N/A	0.823798	0.838021	#N/A	#N/A	#N/A	#N/A	#N/A	#N/A	#N/A	#N/A	#N/A	0.401567	#N/A	#N/A	#N/A	#N/A	#N/A	#N/A	#N/A	#N/A	#N/A	#N/A	#N/A	1.09336	#N/A	#N/A	0.397969	#N/A	#N/A	#N/A	1.10735	1.38113	1.61381	#N/A	#N/A	#N/A	#N/A	#N/A	22	ENSG00000120699	EXOSC8	protein_coding	exosome component 8 [Source:HGNC Symbol;Acc:HGNC:17035]
TMEM63C	0.676474	#N/A	2.7708	1.9931	1.9349	1.29242	#N/A	1.32946	#N/A	#N/A	#N/A	#N/A	1.3955	3.05211	2.34451	1.65763	#N/A	1.51268	#N/A	#N/A	0.679276	#N/A	#N/A	0.51238	0.777424	#N/A	1.41874	#N/A	#N/A	#N/A	1.24247	#N/A	1.48557	#N/A	#N/A	#N/A	#N/A	#N/A	#N/A	#N/A	#N/A	#N/A	#N/A	#N/A	#N/A	#N/A	#N/A	#N/A	#N/A	#N/A	#N/A	2.61852	#N/A	#N/A	#N/A	0.802293	#N/A	0.76586	#N/A	#N/A	#N/A	0.810477	0.551558	22	ENSG00000165548	TMEM63C	protein_coding	transmembrane protein 63C [Source:HGNC Symbol;Acc:HGNC:23787]
#286864	1.40439	#N/A	1.19655	#N/A	1.29393	#N/A	#N/A	#N/A	#N/A	#N/A	#N/A	#N/A	#N/A	2.20584	2.5992	1.68913	1.20512	2.56521	2.83937	#N/A	1.46447	1.46792	1.17769	#N/A	1.52281	#N/A	1.24308	#N/A	#N/A	#N/A	1.88374	#N/A	3.40822	#N/A	#N/A	#N/A	#N/A	#N/A	#N/A	#N/A	#N/A	#N/A	#N/A	#N/A	#N/A	#N/A	#N/A	#N/A	#N/A	#N/A	#N/A	1.48248	0.991097	1.64143	3.57818	#N/A	0.953495	1.61226	#N/A	#N/A	#N/A	#N/A	#N/A	22	ENSG00000286864		lncRNA	novel transcript, antisense to LRRFIP1
BICC1	#N/A	2.7788	5.66687	3.49355	3.73991	5.48085	3.55873	3.43349	3.84972	#N/A	1.4908	#N/A	#N/A	#N/A	#N/A	#N/A	#N/A	#N/A	#N/A	#N/A	#N/A	#N/A	#N/A	#N/A	#N/A	#N/A	2.18955	2.97985	2.62715	2.398	#N/A	#N/A	#N/A	#N/A	#N/A	#N/A	#N/A	#N/A	#N/A	#N/A	#N/A	#N/A	#N/A	#N/A	#N/A	#N/A	#N/A	#N/A	#N/A	0.695549	#N/A	1.52206	1.02162	#N/A	3.58826	#N/A	3.13753	1.5794	1.43158	#N/A	#N/A	5.22322	4.27774	22	ENSG00000122870	BICC1	protein_coding	BicC family RNA binding protein 1 [Source:HGNC Symbol;Acc:HGNC:19351]
FAM13A	#N/A	2.25671	2.03735	1.55644	2.06313	2.15327	2.10968	0.830805	1.85812	#N/A	2.26255	#N/A	#N/A	#N/A	#N/A	#N/A	#N/A	#N/A	#N/A	#N/A	#N/A	#N/A	#N/A	#N/A	#N/A	#N/A	#N/A	#N/A	0.520657	1.2426	#N/A	#N/A	#N/A	#N/A	0.926759	#N/A	0.232071	0.686929	#N/A	0.850787	1.04876	0.897872	#N/A	#N/A	#N/A	0.392185	#N/A	#N/A	#N/A	#N/A	0.778801	#N/A	#N/A	#N/A	#N/A	#N/A	1.59207	#N/A	#N/A	#N/A	#N/A	1.70391	1.88333	22	ENSG00000138640	FAM13A	protein_coding	family with sequence similarity 13 member A [Source:HGNC Symbol;Acc:HGNC:19367]
GABARAPL1	#N/A	3.87661	#N/A	#N/A	#N/A	#N/A	#N/A	0.663604	#N/A	#N/A	#N/A	#N/A	#N/A	0.501706	#N/A	#N/A	0.73921	0.70812	#N/A	2.38612	#N/A	#N/A	#N/A	#N/A	1.31538	#N/A	1.58264	1.84762	2.04835	#N/A	0.593745	#N/A	#N/A	#N/A	#N/A	#N/A	#N/A	#N/A	#N/A	#N/A	#N/A	#N/A	#N/A	#N/A	#N/A	#N/A	#N/A	#N/A	#N/A	#N/A	#N/A	2.33607	1.24858	0.795805	2.71743	1.61947	4.31595	2.30114	1.485	1.63084	#N/A	1.92792	1.77311	22	ENSG00000139112	GABARAPL1	protein_coding	GABA type A receptor associated protein like 1 [Source:HGNC Symbol;Acc:HGNC:4068]
DAAM2	#N/A	2.80291	2.76785	1.87546	2.81551	1.94569	2.45763	1.37705	#N/A	#N/A	2.43456	#N/A	#N/A	#N/A	#N/A	#N/A	#N/A	#N/A	#N/A	#N/A	#N/A	#N/A	#N/A	#N/A	#N/A	#N/A	#N/A	2.46333	3.2352	1.67478	0.635664	#N/A	0.604527	1.1469	0.659753	#N/A	#N/A	0.409704	#N/A	0.590245	0.666469	0.488055	#N/A	#N/A	#N/A	#N/A	#N/A	#N/A	#N/A	#N/A	1.19894	#N/A	#N/A	#N/A	#N/A	#N/A	#N/A	#N/A	#N/A	#N/A	#N/A	3.46237	3.42343	22	ENSG00000146122	DAAM2	protein_coding	dishevelled associated activator of morphogenesis 2 [Source:HGNC Symbol;Acc:HGNC:18143]
CPLANE1	#N/A	1.7039	0.723176	0.401135	0.842399	1.08045	1.42851	0.593948	1.68912	#N/A	0.865993	#N/A	0.470781	#N/A	#N/A	#N/A	#N/A	#N/A	#N/A	#N/A	#N/A	#N/A	#N/A	#N/A	#N/A	#N/A	1.0089	0.973428	1.06615	1.27097	#N/A	#N/A	#N/A	#N/A	#N/A	#N/A	#N/A	#N/A	#N/A	#N/A	#N/A	#N/A	#N/A	#N/A	#N/A	#N/A	#N/A	#N/A	#N/A	#N/A	#N/A	0.408142	#N/A	#N/A	0.591889	0.89053	1.02763	#N/A	0.738402	#N/A	0.431463	0.815144	0.952159	22	ENSG00000197603	CPLANE1	protein_coding	ciliogenesis and planar polarity effector complex subunit 1 [Source:HGNC Symbol;Acc:HGNC:25801]
MIR100HG	#N/A	2.23925	5.68148	2.77753	5.71662	7.32646	4.32432	3.10939	3.70378	#N/A	3.04522	#N/A	#N/A	#N/A	#N/A	#N/A	#N/A	#N/A	#N/A	#N/A	#N/A	#N/A	#N/A	#N/A	#N/A	#N/A	2.57519	3.30614	2.87234	3.11734	#N/A	#N/A	#N/A	#N/A	#N/A	#N/A	#N/A	#N/A	#N/A	#N/A	#N/A	#N/A	#N/A	#N/A	#N/A	#N/A	#N/A	#N/A	#N/A	#N/A	#N/A	2.61439	1.96655	#N/A	3.24909	2.17117	1.25527	2.16213	1.3759	#N/A	#N/A	3.485	5.88099	22	ENSG00000255248	MIR100HG	lncRNA	mir-100-let-7a-2-mir-125b-1 cluster host gene [Source:HGNC Symbol;Acc:HGNC:39522]
FAM78B	#N/A	3.09861	2.90122	1.95284	1.71971	2.7295	1.30796	1.06008	1.72784	#N/A	1.70591	#N/A	#N/A	#N/A	#N/A	#N/A	#N/A	#N/A	#N/A	#N/A	#N/A	#N/A	#N/A	#N/A	#N/A	#N/A	5.0683	2.79797	2.39564	#N/A	#N/A	#N/A	#N/A	#N/A	#N/A	#N/A	#N/A	#N/A	#N/A	#N/A	#N/A	#N/A	#N/A	#N/A	#N/A	#N/A	#N/A	#N/A	#N/A	#N/A	#N/A	2.08669	1.80505	2.80187	1.83289	1.12495	3.29909	1.84606	0.890387	#N/A	#N/A	2.61522	1.66792	22	ENSG00000188859	FAM78B	protein_coding	family with sequence similarity 78 member B [Source:HGNC Symbol;Acc:HGNC:13495]
IRAK1BP1	#N/A	2.2596	1.27432	0.965455	1.52099	1.2689	1.61343	#N/A	2.70201	#N/A	2.03088	#N/A	#N/A	0.550756	#N/A	#N/A	#N/A	0.937972	#N/A	1.19394	#N/A	#N/A	#N/A	#N/A	#N/A	#N/A	1.20087	1.05573	1.46941	#N/A	#N/A	#N/A	#N/A	#N/A	#N/A	#N/A	#N/A	#N/A	#N/A	#N/A	#N/A	#N/A	#N/A	#N/A	#N/A	#N/A	#N/A	#N/A	#N/A	#N/A	#N/A	0.652688	#N/A	#N/A	1.08212	1.43608	2.5506	1.9492	1.32711	#N/A	#N/A	1.1817	2.2001	22	ENSG00000146243	IRAK1BP1	protein_coding	interleukin 1 receptor associated kinase 1 binding protein 1 [Source:HGNC Symbol;Acc:HGNC:17368]
TRAF3IP1	#N/A	2.16268	1.35754	0.69095	0.890948	1.69353	0.932185	0.850066	2.06399	#N/A	1.438	#N/A	0.633437	#N/A	#N/A	#N/A	#N/A	0.640941	#N/A	2.10893	#N/A	#N/A	#N/A	#N/A	1.004	#N/A	0.860402	0.749165	1.03623	#N/A	#N/A	#N/A	#N/A	#N/A	#N/A	#N/A	#N/A	#N/A	#N/A	#N/A	#N/A	#N/A	#N/A	#N/A	#N/A	#N/A	#N/A	#N/A	#N/A	#N/A	#N/A	0.544344	#N/A	#N/A	0.908494	1.1588	#N/A	1.64387	#N/A	#N/A	#N/A	2.03739	1.66923	22	ENSG00000204104	TRAF3IP1	protein_coding	TRAF3 interacting protein 1 [Source:HGNC Symbol;Acc:HGNC:17861]
EXO5-DT	#N/A	2.25469	0.846555	0.787694	1.04666	1.41523	1.31086	#N/A	1.27784	#N/A	1.51673	#N/A	0.767291	#N/A	0.528044	0.491704	#N/A	#N/A	#N/A	#N/A	1.03109	#N/A	#N/A	1.3416	#N/A	#N/A	0.834162	#N/A	0.810619	2.15005	#N/A	#N/A	#N/A	#N/A	#N/A	#N/A	#N/A	#N/A	#N/A	#N/A	#N/A	#N/A	#N/A	#N/A	#N/A	#N/A	#N/A	#N/A	#N/A	#N/A	#N/A	0.647076	0.84004	#N/A	0.834492	1.30268	1.29368	#N/A	1.50644	#N/A	#N/A	#N/A	#N/A	22	ENSG00000238287	EXO5-DT	lncRNA	EXO5 divergent transcript [Source:HGNC Symbol;Acc:HGNC:55647]
#254604	#N/A	1.45248	#N/A	#N/A	0.650976	1.25145	0.596728	0.390555	1.1245	0.47232	1.30041	#N/A	0.514664	#N/A	0.413322	#N/A	1.16964	#N/A	0.893233	1.18977	#N/A	#N/A	#N/A	0.764914	#N/A	#N/A	#N/A	#N/A	0.913549	#N/A	0.297443	#N/A	#N/A	#N/A	#N/A	#N/A	0.252641	#N/A	#N/A	#N/A	#N/A	#N/A	#N/A	#N/A	#N/A	#N/A	#N/A	#N/A	#N/A	#N/A	#N/A	#N/A	#N/A	#N/A	#N/A	0.840766	2.28659	0.675903	#N/A	1.03232	#N/A	#N/A	0.904488	22	ENSG00000254604		lncRNA	novel transcript
ZNF605	#N/A	2.00512	1.06147	0.724354	1.02462	1.28821	1.24979	0.87297	1.10616	#N/A	1.43017	#N/A	0.835099	#N/A	#N/A	0.64815	#N/A	#N/A	#N/A	#N/A	#N/A	#N/A	#N/A	#N/A	#N/A	#N/A	1.52311	1.01531	1.05922	#N/A	0.567652	#N/A	#N/A	0.935465	#N/A	#N/A	#N/A	#N/A	#N/A	#N/A	#N/A	#N/A	#N/A	#N/A	#N/A	#N/A	#N/A	#N/A	#N/A	#N/A	#N/A	0.46659	0.568686	1.0712	#N/A	1.3878	#N/A	#N/A	1.96805	#N/A	#N/A	1.734	#N/A	22	ENSG00000196458	ZNF605	protein_coding	zinc finger protein 605 [Source:HGNC Symbol;Acc:HGNC:28068]
DCTN4	#N/A	1.31907	0.510105	#N/A	#N/A	0.894793	0.895823	0.621591	2.09217	#N/A	1.57871	#N/A	0.612241	0.298019	#N/A	0.378196	#N/A	#N/A	#N/A	2.10534	0.88866	#N/A	#N/A	#N/A	#N/A	#N/A	#N/A	#N/A	0.725463	#N/A	#N/A	#N/A	0.535491	#N/A	#N/A	#N/A	#N/A	#N/A	#N/A	#N/A	#N/A	#N/A	#N/A	#N/A	#N/A	#N/A	#N/A	#N/A	#N/A	#N/A	#N/A	0.512928	#N/A	1.02348	0.694877	0.952387	2.70291	1.46106	0.936145	1.22389	#N/A	#N/A	#N/A	22	ENSG00000132912	DCTN4	protein_coding	dynactin subunit 4 [Source:HGNC Symbol;Acc:HGNC:15518]
#284959	#N/A	1.89942	3.22193	2.79618	3.48903	4.10958	3.0004	2.59414	2.43761	#N/A	1.57574	1.35535	0.977607	0.513419	0.807087	#N/A	1.28207	0.633438	#N/A	1.71833	1.17863	#N/A	#N/A	#N/A	#N/A	#N/A	#N/A	#N/A	#N/A	#N/A	#N/A	#N/A	#N/A	#N/A	#N/A	#N/A	#N/A	#N/A	#N/A	#N/A	#N/A	#N/A	#N/A	#N/A	#N/A	#N/A	#N/A	#N/A	#N/A	#N/A	#N/A	#N/A	0.828546	#N/A	#N/A	#N/A	4.46554	#N/A	1.83239	#N/A	#N/A	2.18779	1.18442	22	ENSG00000284959		lncRNA	novel transcript, antisense to TSHR
GPSM2	#N/A	1.31399	1.30583	0.83437	1.63305	2.22334	1.21365	0.886332	3.07702	#N/A	1.68616	#N/A	#N/A	#N/A	#N/A	#N/A	#N/A	#N/A	#N/A	#N/A	#N/A	#N/A	#N/A	#N/A	#N/A	#N/A	1.43582	1.26878	1.09391	#N/A	#N/A	#N/A	#N/A	#N/A	#N/A	#N/A	0.4963	#N/A	#N/A	#N/A	#N/A	#N/A	#N/A	#N/A	#N/A	#N/A	#N/A	#N/A	#N/A	#N/A	#N/A	0.467336	0.442494	0.847102	#N/A	0.714516	2.25725	0.882513	0.779488	#N/A	#N/A	1.07684	1.19105	22	ENSG00000121957	GPSM2	protein_coding	G protein signaling modulator 2 [Source:HGNC Symbol;Acc:HGNC:29501]
CREBZF	#N/A	1.17252	0.701726	1.06017	0.95534	0.898154	0.85736	0.490189	1.06348	#N/A	1.13066	#N/A	0.433699	#N/A	#N/A	#N/A	#N/A	#N/A	#N/A	1.23577	#N/A	#N/A	#N/A	0.819426	#N/A	#N/A	0.686379	0.853587	0.928561	#N/A	#N/A	#N/A	#N/A	#N/A	0.276718	#N/A	0.34844	#N/A	#N/A	#N/A	0.246818	0.322772	#N/A	#N/A	#N/A	#N/A	#N/A	#N/A	0.920097	#N/A	#N/A	#N/A	#N/A	#N/A	#N/A	#N/A	2.21566	#N/A	#N/A	#N/A	#N/A	#N/A	0.843138	22	ENSG00000137504	CREBZF	protein_coding	CREB/ATF bZIP transcription factor [Source:HGNC Symbol;Acc:HGNC:24905]
C9orf24	#N/A	1.21281	0.683562	#N/A	#N/A	1.08232	#N/A	1.45849	#N/A	#N/A	1.4874	#N/A	0.86127	0.672438	#N/A	0.820467	#N/A	1.002	#N/A	1.77326	#N/A	#N/A	#N/A	1.98572	#N/A	#N/A	4.062	2.81978	1.65371	#N/A	1.01272	#N/A	0.873315	#N/A	#N/A	#N/A	#N/A	#N/A	#N/A	#N/A	#N/A	#N/A	#N/A	#N/A	#N/A	#N/A	#N/A	#N/A	#N/A	#N/A	#N/A	0.756018	#N/A	#N/A	1.35081	1.24646	1.21808	#N/A	#N/A	#N/A	#N/A	1.83738	1.82573	22	ENSG00000164972	C9orf24	protein_coding	chromosome 9 open reading frame 24 [Source:HGNC Symbol;Acc:HGNC:19919]
CBLL1	#N/A	1.59317	0.683656	0.603313	0.694552	#N/A	#N/A	#N/A	1.60543	#N/A	1.62646	#N/A	#N/A	0.553762	#N/A	#N/A	#N/A	0.71473	#N/A	2.65929	1.22899	1.50772	#N/A	2.0357	#N/A	#N/A	0.649585	#N/A	#N/A	#N/A	#N/A	#N/A	#N/A	#N/A	#N/A	#N/A	0.511334	#N/A	#N/A	#N/A	0.367199	#N/A	#N/A	#N/A	#N/A	#N/A	#N/A	#N/A	#N/A	#N/A	#N/A	0.442764	0.690873	1.08757	1.30203	1.13972	#N/A	1.86591	#N/A	1.71677	#N/A	#N/A	#N/A	22	ENSG00000105879	CBLL1	protein_coding	Cbl proto-oncogene like 1 [Source:HGNC Symbol;Acc:HGNC:21225]
LATS2-AS1	#N/A	1.17003	0.57731	0.813323	#N/A	0.813602	#N/A	#N/A	#N/A	#N/A	1.29419	#N/A	0.836985	#N/A	#N/A	0.711578	#N/A	#N/A	1.9044	#N/A	1.34956	#N/A	#N/A	#N/A	1.18931	#N/A	3.53441	2.07156	1.64865	#N/A	0.941828	#N/A	1.37503	#N/A	#N/A	#N/A	#N/A	#N/A	#N/A	#N/A	#N/A	#N/A	#N/A	#N/A	#N/A	#N/A	#N/A	#N/A	#N/A	#N/A	#N/A	0.752515	1.05866	1.63151	#N/A	#N/A	1.18041	1.14431	#N/A	1.16913	#N/A	4.25194	#N/A	22	ENSG00000233851	LATS2-AS1	lncRNA	LATS2 antisense RNA 1 [Source:HGNC Symbol;Acc:HGNC:39912]
#258400	#N/A	1.03421	1.22244	1.35872	1.76352	1.61298	1.85623	1.42485	2.75603	#N/A	#N/A	#N/A	1.55886	#N/A	0.834365	#N/A	#N/A	#N/A	#N/A	#N/A	#N/A	#N/A	#N/A	#N/A	#N/A	#N/A	2.30087	3.01661	2.4358	#N/A	0.651535	#N/A	#N/A	#N/A	#N/A	#N/A	0.887856	#N/A	#N/A	#N/A	#N/A	#N/A	#N/A	#N/A	#N/A	#N/A	#N/A	#N/A	#N/A	#N/A	#N/A	1.12854	1.52455	#N/A	#N/A	2.35035	1.13698	2.55043	1.40218	#N/A	#N/A	#N/A	2.67444	22	ENSG00000258400		lncRNA	novel transcript
CCT6B	#N/A	1.08738	2.27602	1.9218	1.53459	4.53012	4.01382	1.17354	2.25697	#N/A	2.21882	#N/A	1.4908	#N/A	#N/A	#N/A	#N/A	#N/A	#N/A	#N/A	#N/A	#N/A	#N/A	#N/A	#N/A	#N/A	3.09382	1.09127	1.22567	#N/A	0.629664	#N/A	#N/A	#N/A	#N/A	#N/A	#N/A	#N/A	#N/A	#N/A	#N/A	#N/A	#N/A	#N/A	#N/A	#N/A	#N/A	#N/A	#N/A	#N/A	#N/A	0.971615	1.68293	#N/A	1.97565	3.56831	#N/A	2.3396	2.62045	#N/A	#N/A	1.51276	1.94736	22	ENSG00000132141	CCT6B	protein_coding	chaperonin containing TCP1 subunit 6B [Source:HGNC Symbol;Acc:HGNC:1621]
DHX32	#N/A	1.14381	#N/A	#N/A	#N/A	#N/A	#N/A	#N/A	#N/A	#N/A	#N/A	#N/A	#N/A	#N/A	0.600202	0.483838	0.969463	0.652105	#N/A	2.91472	#N/A	0.788536	#N/A	1.5688	#N/A	#N/A	#N/A	0.611123	1.34009	1.63584	#N/A	#N/A	0.498057	#N/A	#N/A	#N/A	#N/A	#N/A	#N/A	#N/A	#N/A	#N/A	#N/A	#N/A	#N/A	#N/A	#N/A	#N/A	#N/A	#N/A	#N/A	1.01597	0.871492	0.896282	1.09783	1.26392	2.79677	1.03591	#N/A	1.97633	#N/A	2.04981	1.24189	22	ENSG00000089876	DHX32	protein_coding	DEAH-box helicase 32 (putative) [Source:HGNC Symbol;Acc:HGNC:16717]
THNSL2	#N/A	#N/A	5.4882	4.47911	6.20458	5.72396	2.51597	3.6368	5.12808	#N/A	2.19911	#N/A	1.94502	#N/A	#N/A	#N/A	#N/A	#N/A	#N/A	#N/A	#N/A	#N/A	#N/A	#N/A	1.21028	#N/A	2.08893	2.72658	1.55353	#N/A	#N/A	#N/A	#N/A	#N/A	#N/A	#N/A	#N/A	#N/A	#N/A	#N/A	#N/A	#N/A	#N/A	#N/A	#N/A	#N/A	#N/A	#N/A	#N/A	#N/A	#N/A	1.04423	#N/A	1.1335	2.27507	1.68101	1.69869	2.49554	1.62921	#N/A	#N/A	2.43754	4.26648	22	ENSG00000144115	THNSL2	protein_coding	threonine synthase like 2 [Source:HGNC Symbol;Acc:HGNC:25602]
ARHGEF6	#N/A	#N/A	1.0469	1.56804	1.69795	2.16521	1.13808	1.45418	2.48027	#N/A	2.36372	#N/A	0.728312	#N/A	0.330088	0.432892	0.931871	#N/A	#N/A	1.99273	#N/A	0.959261	#N/A	1.28337	#N/A	#N/A	#N/A	#N/A	#N/A	#N/A	#N/A	#N/A	#N/A	#N/A	#N/A	#N/A	#N/A	#N/A	#N/A	#N/A	#N/A	#N/A	#N/A	#N/A	#N/A	#N/A	#N/A	#N/A	#N/A	0.279041	#N/A	#N/A	#N/A	1.01731	0.748455	0.975194	3.76467	1.5651	0.805459	#N/A	#N/A	#N/A	#N/A	22	ENSG00000129675	ARHGEF6	protein_coding	Rac/Cdc42 guanine nucleotide exchange factor 6 [Source:HGNC Symbol;Acc:HGNC:685]
FSD1L	#N/A	#N/A	1.61564	0.741194	2.15957	1.35	1.83631	1.41244	1.9539	#N/A	2.83656	#N/A	0.603065	#N/A	#N/A	#N/A	#N/A	#N/A	0.911527	#N/A	#N/A	#N/A	#N/A	#N/A	#N/A	#N/A	1.19266	1.30098	0.709983	#N/A	0.472455	#N/A	#N/A	#N/A	#N/A	#N/A	#N/A	#N/A	#N/A	#N/A	#N/A	#N/A	#N/A	#N/A	#N/A	#N/A	#N/A	#N/A	#N/A	#N/A	#N/A	0.384338	#N/A	#N/A	0.810441	1.13203	3.22932	0.90708	#N/A	1.66988	#N/A	1.48097	2.30265	22	ENSG00000106701	FSD1L	protein_coding	fibronectin type III and SPRY domain containing 1 like [Source:HGNC Symbol;Acc:HGNC:13753]
LINC01894	#N/A	#N/A	4.16314	3.27637	4.171	3.6354	2.97408	3.39457	3.13816	#N/A	1.11835	#N/A	3.01093	#N/A	#N/A	#N/A	#N/A	#N/A	#N/A	#N/A	#N/A	#N/A	#N/A	#N/A	#N/A	0.251808	4.69845	2.86548	2.22191	#N/A	#N/A	#N/A	#N/A	#N/A	#N/A	#N/A	#N/A	#N/A	#N/A	#N/A	#N/A	#N/A	#N/A	#N/A	#N/A	#N/A	#N/A	#N/A	#N/A	#N/A	0.730275	2.21748	1.46705	1.761	1.72449	#N/A	#N/A	1.82387	1.26275	#N/A	2.12849	1.64854	#N/A	22	ENSG00000264345	LINC01894	lncRNA	long intergenic non-protein coding RNA 1894 [Source:HGNC Symbol;Acc:HGNC:52713]
MALRD1	#N/A	#N/A	2.28371	1.66645	1.8595	2.3994	1.55059	2.36389	1.14171	#N/A	#N/A	#N/A	0.779468	#N/A	#N/A	#N/A	#N/A	#N/A	#N/A	#N/A	#N/A	#N/A	#N/A	#N/A	#N/A	#N/A	1.9493	1.4244	2.00316	#N/A	0.570336	#N/A	#N/A	#N/A	#N/A	#N/A	#N/A	#N/A	#N/A	0.714944	0.809039	#N/A	#N/A	#N/A	#N/A	#N/A	#N/A	#N/A	#N/A	#N/A	1.21651	2.62696	0.883332	#N/A	2.30245	#N/A	#N/A	1.27994	1.46582	#N/A	#N/A	1.42917	1.36468	22	ENSG00000204740	MALRD1	protein_coding	MAM and LDL receptor class A domain containing 1 [Source:HGNC Symbol;Acc:HGNC:24331]
MTCH2#109919	#N/A	#N/A	2.10383	1.41504	1.98452	1.98305	2.3882	1.20374	2.41109	#N/A	4.02749	#N/A	0.879111	0.728744	#N/A	#N/A	0.648971	#N/A	#N/A	2.23495	#N/A	1.12952	#N/A	#N/A	#N/A	#N/A	#N/A	#N/A	#N/A	#N/A	0.534554	#N/A	#N/A	#N/A	#N/A	#N/A	#N/A	#N/A	#N/A	#N/A	#N/A	#N/A	#N/A	#N/A	#N/A	#N/A	#N/A	#N/A	#N/A	#N/A	#N/A	1.30492	0.656482	1.19107	1.62779	1.78117	2.43822	3.18953	#N/A	2.3784	#N/A	#N/A	#N/A	22	ENSG00000109919	MTCH2	protein_coding	mitochondrial carrier 2 [Source:HGNC Symbol;Acc:HGNC:17587]
PKP2	#N/A	#N/A	3.32523	1.61827	3.21908	2.11496	1.31177	3.30491	#N/A	#N/A	0.654523	#N/A	1.21696	2.13565	2.19935	2.03433	#N/A	2.11533	#N/A	#N/A	0.855236	#N/A	#N/A	0.641299	#N/A	#N/A	#N/A	#N/A	#N/A	#N/A	#N/A	#N/A	#N/A	#N/A	#N/A	#N/A	#N/A	#N/A	#N/A	#N/A	#N/A	#N/A	#N/A	#N/A	#N/A	#N/A	#N/A	#N/A	#N/A	#N/A	#N/A	3.37671	1.79862	1.52465	1.54939	0.976827	#N/A	1.12922	#N/A	#N/A	#N/A	0.895969	0.791093	22	ENSG00000057294	PKP2	protein_coding	plakophilin 2 [Source:HGNC Symbol;Acc:HGNC:9024]
MT1X	#N/A	#N/A	0.197434	#N/A	0.143709	0.124329	0.113952	0.16125	#N/A	#N/A	#N/A	#N/A	0.158183	0.197524	0.173092	0.133854	0.0889598	0.127551	0.105761	#N/A	0.0990616	#N/A	#N/A	#N/A	#N/A	#N/A	0.135395	0.140132	0.144975	#N/A	#N/A	#N/A	#N/A	#N/A	#N/A	#N/A	#N/A	#N/A	#N/A	#N/A	#N/A	#N/A	#N/A	#N/A	#N/A	#N/A	#N/A	#N/A	#N/A	#N/A	#N/A	0.200178	0.120562	0.132016	0.121723	#N/A	#N/A	#N/A	0.117956	#N/A	#N/A	0.114662	#N/A	22	ENSG00000187193	MT1X	protein_coding	metallothionein 1X [Source:HGNC Symbol;Acc:HGNC:7405]
NFIA-AS2	#N/A	#N/A	4.10475	1.70751	2.30759	3.64078	1.50269	2.19236	1.7344	#N/A	#N/A	#N/A	#N/A	#N/A	1.53991	#N/A	#N/A	1.2737	#N/A	#N/A	#N/A	#N/A	#N/A	1.25785	#N/A	#N/A	2.49444	1.96334	2.34614	#N/A	#N/A	#N/A	#N/A	#N/A	#N/A	#N/A	#N/A	#N/A	#N/A	#N/A	#N/A	#N/A	#N/A	0.796974	#N/A	#N/A	#N/A	#N/A	#N/A	#N/A	#N/A	2.04977	1.56002	#N/A	0.887834	1.19859	0.636957	1.29758	1.22789	#N/A	#N/A	1.87964	#N/A	22	ENSG00000237928	NFIA-AS2	lncRNA	NFIA antisense RNA 2 [Source:HGNC Symbol;Acc:HGNC:40401]
TMEM42#169964	#N/A	#N/A	4.38446	2.481	3.05676	2.45772	1.41832	2.20959	#N/A	#N/A	1.1336	#N/A	2.62353	1.46216	#N/A	#N/A	1.98863	#N/A	1.2638	#N/A	#N/A	1.42014	#N/A	#N/A	1.22722	#N/A	1.44526	#N/A	#N/A	#N/A	#N/A	#N/A	#N/A	1.29737	#N/A	#N/A	#N/A	#N/A	#N/A	#N/A	#N/A	#N/A	#N/A	#N/A	#N/A	#N/A	#N/A	#N/A	#N/A	#N/A	#N/A	2.89215	1.73902	#N/A	3.04788	1.42604	0.673648	2.37401	1.66936	#N/A	#N/A	#N/A	#N/A	22	ENSG00000169964	TMEM42	protein_coding	transmembrane protein 42 [Source:HGNC Symbol;Acc:HGNC:28444]
ZNF48	#N/A	#N/A	1.16396	1.35459	1.64938	1.51891	#N/A	2.11344	1.1508	#N/A	#N/A	#N/A	#N/A	0.747538	1.7722	0.745939	#N/A	#N/A	#N/A	#N/A	#N/A	#N/A	0.873469	#N/A	#N/A	#N/A	1.14776	#N/A	#N/A	#N/A	0.929011	#N/A	#N/A	#N/A	1.39082	#N/A	#N/A	0.94792	#N/A	1.10775	1.73366	1.32663	#N/A	#N/A	#N/A	0.0944341	#N/A	#N/A	#N/A	#N/A	1.97406	0.654744	1.77639	#N/A	#N/A	#N/A	0.535793	#N/A	#N/A	#N/A	#N/A	#N/A	#N/A	22	ENSG00000180035	ZNF48	protein_coding	zinc finger protein 48 [Source:HGNC Symbol;Acc:HGNC:13114]
#265912	#N/A	#N/A	3.67882	1.23694	1.00229	0.729356	#N/A	1.91687	#N/A	#N/A	0.339116	#N/A	#N/A	1.33864	1.65357	#N/A	0.711985	1.21756	0.488489	#N/A	#N/A	#N/A	#N/A	#N/A	#N/A	#N/A	1.55309	#N/A	0.796838	#N/A	1.24768	#N/A	#N/A	#N/A	#N/A	#N/A	#N/A	#N/A	#N/A	#N/A	#N/A	#N/A	#N/A	#N/A	#N/A	#N/A	#N/A	#N/A	#N/A	#N/A	#N/A	1.04965	1.63952	#N/A	0.568686	0.389186	0.319713	0.501164	0.547784	#N/A	#N/A	#N/A	0.383377	22	ENSG00000265912		lncRNA	novel transcript
#287258	#N/A	#N/A	0.166415	0.161787	0.14677	0.146195	0.138018	0.159286	0.112183	#N/A	#N/A	#N/A	0.111112	0.12724	0.122288	0.150611	#N/A	0.136419	#N/A	#N/A	#N/A	0.122763	#N/A	#N/A	0.118499	#N/A	0.138444	#N/A	#N/A	#N/A	0.157266	0.139674	#N/A	#N/A	#N/A	#N/A	#N/A	#N/A	#N/A	#N/A	#N/A	#N/A	#N/A	#N/A	#N/A	#N/A	#N/A	#N/A	#N/A	#N/A	#N/A	0.158062	0.168278	0.139695	0.145445	#N/A	#N/A	0.127093	#N/A	#N/A	#N/A	#N/A	#N/A	22	ENSG00000287258		lncRNA	novel transcript, antisense to PKIB
PEX7	#N/A	#N/A	2.02986	0.943411	1.82041	1.97463	1.08676	1.11057	2.11786	#N/A	3.41268	#N/A	0.804022	0.547259	0.784916	0.767765	#N/A	0.738911	#N/A	#N/A	#N/A	1.2175	#N/A	2.13716	#N/A	#N/A	1.58872	#N/A	#N/A	#N/A	0.584337	#N/A	#N/A	#N/A	#N/A	#N/A	#N/A	#N/A	#N/A	#N/A	#N/A	#N/A	#N/A	#N/A	#N/A	#N/A	#N/A	#N/A	#N/A	#N/A	#N/A	0.583955	0.632034	#N/A	#N/A	1.15403	3.34681	1.23068	#N/A	#N/A	#N/A	#N/A	#N/A	22	ENSG00000112357	PEX7	protein_coding	peroxisomal biogenesis factor 7 [Source:HGNC Symbol;Acc:HGNC:8860]
#251314	#N/A	#N/A	1.44766	1.59	1.72262	2.6357	2.43653	1.40241	0.942025	#N/A	#N/A	#N/A	#N/A	0.894577	#N/A	0.836196	#N/A	1.20193	#N/A	1.69346	1.14912	#N/A	#N/A	#N/A	1.45418	#N/A	#N/A	1.05947	0.959627	#N/A	#N/A	#N/A	#N/A	#N/A	0.565054	#N/A	#N/A	#N/A	#N/A	0.646806	0.663004	#N/A	#N/A	#N/A	#N/A	#N/A	#N/A	#N/A	#N/A	#N/A	0.601069	#N/A	#N/A	#N/A	#N/A	#N/A	#N/A	#N/A	#N/A	1.68316	#N/A	1.32274	1.20045	22	ENSG00000251314		lncRNA	novel transcript, antisense to PCSK1
LRRN3	#N/A	#N/A	1.2004	1.05979	1.01271	1.4902	#N/A	1.32269	1.89493	0.661653	1.44951	#N/A	0.804649	0.455922	1.42457	#N/A	#N/A	#N/A	#N/A	1.55028	#N/A	#N/A	#N/A	#N/A	1.24887	#N/A	1.48288	1.91575	1.09057	#N/A	#N/A	#N/A	0.809728	#N/A	#N/A	#N/A	0.800423	#N/A	#N/A	#N/A	#N/A	#N/A	#N/A	#N/A	#N/A	#N/A	#N/A	#N/A	#N/A	#N/A	#N/A	0.846065	#N/A	#N/A	#N/A	#N/A	#N/A	1.28279	1.51381	#N/A	#N/A	#N/A	2.46423	22	ENSG00000173114	LRRN3	protein_coding	leucine rich repeat neuronal 3 [Source:HGNC Symbol;Acc:HGNC:17200]
#225879	#N/A	#N/A	#N/A	0.193777	#N/A	0.156315	#N/A	0.195887	0.150336	#N/A	0.127156	#N/A	0.193259	0.244097	0.211644	0.176017	0.144029	0.189172	#N/A	#N/A	#N/A	#N/A	#N/A	#N/A	#N/A	#N/A	0.171809	0.150932	#N/A	#N/A	0.197978	#N/A	0.151798	#N/A	#N/A	#N/A	#N/A	#N/A	#N/A	#N/A	#N/A	#N/A	#N/A	#N/A	#N/A	#N/A	#N/A	#N/A	#N/A	#N/A	0.20011	0.242382	0.200855	0.163417	0.151327	#N/A	#N/A	0.149333	#N/A	#N/A	#N/A	0.140185	#N/A	22	ENSG00000225879		lncRNA	novel transcript
SCIMP	#N/A	#N/A	2.01425	1.77659	1.55726	1.86475	1.68338	1.41486	1.81208	#N/A	1.38825	#N/A	0.928418	#N/A	1.22029	#N/A	#N/A	#N/A	1.22497	1.29067	#N/A	#N/A	#N/A	1.01109	#N/A	#N/A	#N/A	#N/A	#N/A	#N/A	#N/A	#N/A	#N/A	#N/A	#N/A	#N/A	#N/A	#N/A	#N/A	#N/A	#N/A	#N/A	#N/A	#N/A	#N/A	#N/A	#N/A	#N/A	1.14067	#N/A	#N/A	0.750707	0.786757	#N/A	1.57709	1.21608	0.974381	1.09956	#N/A	0.845279	#N/A	1.31352	#N/A	22	ENSG00000161929	SCIMP	protein_coding	SLP adaptor and CSK interacting membrane protein [Source:HGNC Symbol;Acc:HGNC:33504]
MTIF2	#N/A	#N/A	2.35851	0.947236	2.13118	2.22106	1.47303	1.18568	1.57672	#N/A	3.1056	1.7326	1.06943	#N/A	#N/A	#N/A	#N/A	0.698126	#N/A	1.90866	1.36569	0.98308	#N/A	#N/A	#N/A	#N/A	#N/A	#N/A	#N/A	#N/A	0.630694	#N/A	#N/A	#N/A	#N/A	#N/A	#N/A	#N/A	#N/A	#N/A	#N/A	#N/A	#N/A	#N/A	#N/A	#N/A	#N/A	#N/A	#N/A	#N/A	#N/A	1.56926	1.07871	#N/A	1.94944	2.01403	3.84387	1.98651	1.28671	#N/A	#N/A	#N/A	#N/A	22	ENSG00000085760	MTIF2	protein_coding	mitochondrial translational initiation factor 2 [Source:HGNC Symbol;Acc:HGNC:7441]
EEF1A2	#N/A	#N/A	0.113232	0.0779947	0.0861938	0.0873682	#N/A	0.095988	#N/A	#N/A	#N/A	#N/A	#N/A	0.122828	0.103306	0.0994727	0.0585512	0.0918207	#N/A	#N/A	0.0788145	#N/A	#N/A	#N/A	#N/A	#N/A	0.0929938	0.0838291	0.0844572	#N/A	0.060367	#N/A	#N/A	#N/A	#N/A	#N/A	#N/A	#N/A	#N/A	#N/A	#N/A	#N/A	#N/A	#N/A	#N/A	#N/A	#N/A	#N/A	#N/A	#N/A	#N/A	0.124633	0.100329	0.0798226	0.0821898	#N/A	#N/A	0.081175	0.0796069	#N/A	#N/A	0.0891552	#N/A	22	ENSG00000101210	EEF1A2	protein_coding	eukaryotic translation elongation factor 1 alpha 2 [Source:HGNC Symbol;Acc:HGNC:3192]
SIAH2-AS1	#N/A	#N/A	1.61581	1.58003	1.69005	#N/A	1.39199	1.90945	1.22917	#N/A	#N/A	#N/A	#N/A	#N/A	0.946236	#N/A	#N/A	#N/A	#N/A	#N/A	0.795241	#N/A	#N/A	0.648442	1.01794	#N/A	1.47466	#N/A	1.22115	#N/A	1.19061	#N/A	1.66761	#N/A	#N/A	#N/A	#N/A	#N/A	#N/A	#N/A	#N/A	#N/A	#N/A	#N/A	#N/A	#N/A	#N/A	#N/A	#N/A	#N/A	#N/A	1.41002	1.13969	1.27759	1.22407	#N/A	0.4744	1.23098	#N/A	#N/A	0.998265	1.20269	#N/A	22	ENSG00000244265	SIAH2-AS1	lncRNA	SIAH2 antisense RNA 1 [Source:HGNC Symbol;Acc:HGNC:40526]
#226862	#N/A	#N/A	5.54197	1.07235	0.842972	0.580861	0.463101	1.03835	#N/A	#N/A	#N/A	#N/A	0.774231	2.2392	1.59439	1.03813	0.555611	0.901515	#N/A	#N/A	#N/A	#N/A	1.05614	0.300029	0.417284	#N/A	0.874885	0.494866	0.554007	#N/A	1.8324	#N/A	0.82876	#N/A	#N/A	#N/A	#N/A	#N/A	#N/A	#N/A	#N/A	#N/A	#N/A	#N/A	#N/A	#N/A	#N/A	#N/A	#N/A	#N/A	#N/A	2.11116	#N/A	#N/A	#N/A	#N/A	#N/A	0.38462	#N/A	#N/A	#N/A	#N/A	#N/A	22	ENSG00000226862		lncRNA	novel transcript
PDCD2L	#N/A	#N/A	2.06182	1.70569	#N/A	#N/A	#N/A	1.75535	2.26709	#N/A	1.28796	#N/A	1.60156	1.99811	1.10654	1.10751	#N/A	1.61323	2.40351	0.960086	#N/A	#N/A	#N/A	1.2466	#N/A	#N/A	1.12969	#N/A	1.87131	#N/A	1.16608	#N/A	1.12951	#N/A	#N/A	#N/A	#N/A	#N/A	#N/A	#N/A	#N/A	#N/A	#N/A	#N/A	#N/A	#N/A	#N/A	#N/A	#N/A	#N/A	#N/A	1.75311	0.995891	#N/A	#N/A	1.71194	0.740708	2.39484	#N/A	#N/A	#N/A	#N/A	#N/A	22	ENSG00000126249	PDCD2L	protein_coding	programmed cell death 2 like [Source:HGNC Symbol;Acc:HGNC:28194]
C1orf162	#N/A	#N/A	2.30716	1.84259	1.55283	1.1806	#N/A	1.53519	#N/A	#N/A	#N/A	#N/A	1.27787	3.39391	2.77973	1.14147	0.934189	2.20526	#N/A	#N/A	0.544847	0.584223	#N/A	0.446673	#N/A	#N/A	#N/A	#N/A	#N/A	#N/A	1.14008	0.468368	1.21014	#N/A	#N/A	#N/A	#N/A	#N/A	#N/A	#N/A	#N/A	#N/A	#N/A	#N/A	#N/A	#N/A	#N/A	#N/A	#N/A	#N/A	#N/A	1.79122	#N/A	0.970909	0.88982	0.540534	#N/A	0.626838	#N/A	#N/A	#N/A	#N/A	#N/A	22	ENSG00000143110	C1orf162	protein_coding	chromosome 1 open reading frame 162 [Source:HGNC Symbol;Acc:HGNC:28344]
CCER2#262484	#N/A	#N/A	0.379963	#N/A	0.250835	0.217699	0.179371	0.234269	#N/A	#N/A	#N/A	#N/A	0.286311	0.587682	0.272171	0.259998	0.205099	0.224676	#N/A	#N/A	#N/A	#N/A	0.294873	#N/A	#N/A	#N/A	0.360998	0.19895	#N/A	#N/A	0.862688	#N/A	0.289541	#N/A	#N/A	#N/A	#N/A	#N/A	#N/A	#N/A	#N/A	#N/A	#N/A	#N/A	#N/A	#N/A	#N/A	#N/A	0.195747	#N/A	#N/A	1.15972	0.319261	#N/A	0.187654	#N/A	#N/A	0.155208	#N/A	#N/A	#N/A	0.165316	#N/A	22	ENSG00000262484	CCER2	protein_coding	coiled-coil glutamate rich protein 2 [Source:HGNC Symbol;Acc:HGNC:44662]
DEPDC7	#N/A	#N/A	3.72892	1.64007	1.05014	0.708421	#N/A	1.79198	0.419907	#N/A	0.376036	#N/A	#N/A	1.30127	1.91246	1.54124	#N/A	#N/A	#N/A	#N/A	#N/A	0.418385	#N/A	0.356172	0.507267	#N/A	1.35851	#N/A	#N/A	#N/A	#N/A	#N/A	#N/A	#N/A	#N/A	#N/A	#N/A	#N/A	#N/A	#N/A	#N/A	#N/A	#N/A	#N/A	#N/A	#N/A	#N/A	#N/A	#N/A	#N/A	#N/A	4.87153	2.40601	0.679454	0.577082	#N/A	0.306726	0.417124	0.535758	#N/A	#N/A	#N/A	0.473168	22	ENSG00000121690	DEPDC7	protein_coding	DEP domain containing 7 [Source:HGNC Symbol;Acc:HGNC:29899]
LINC02412	#N/A	#N/A	4.09935	0.982918	0.666361	0.600511	#N/A	0.976403	#N/A	#N/A	#N/A	#N/A	0.80069	2.0578	1.44286	0.905109	#N/A	0.743452	#N/A	#N/A	0.399623	#N/A	0.873029	#N/A	#N/A	#N/A	0.73459	0.462783	0.485854	#N/A	1.28823	#N/A	#N/A	#N/A	#N/A	#N/A	#N/A	#N/A	#N/A	#N/A	#N/A	#N/A	#N/A	#N/A	#N/A	#N/A	#N/A	#N/A	#N/A	#N/A	#N/A	1.84309	#N/A	0.501127	#N/A	0.419804	#N/A	#N/A	0.46869	#N/A	0.499642	0.494896	#N/A	22	ENSG00000258171	LINC02412	lncRNA	long intergenic non-protein coding RNA 2412 [Source:HGNC Symbol;Acc:HGNC:53341]
KAT14	#N/A	#N/A	2.00926	1.854	2.54607	2.95062	1.90417	1.11995	1.95278	#N/A	1.15808	#N/A	1.40858	#N/A	#N/A	#N/A	#N/A	0.758348	#N/A	#N/A	#N/A	#N/A	#N/A	#N/A	#N/A	#N/A	1.15107	1.00277	#N/A	#N/A	#N/A	#N/A	#N/A	#N/A	#N/A	#N/A	0.531935	#N/A	0.638983	#N/A	#N/A	#N/A	#N/A	#N/A	#N/A	#N/A	#N/A	#N/A	#N/A	#N/A	0.441779	1.10482	1.02956	1.87111	1.44772	1.37694	1.53144	1.92757	#N/A	#N/A	#N/A	#N/A	#N/A	22	ENSG00000149474	KAT14	protein_coding	lysine acetyltransferase 14 [Source:HGNC Symbol;Acc:HGNC:15904]
NDUFS8	#N/A	#N/A	0.156137	0.159421	0.143671	0.124782	#N/A	0.159184	#N/A	#N/A	#N/A	#N/A	0.13051	0.180297	0.139398	0.13929	0.118489	0.126369	0.123282	#N/A	#N/A	#N/A	#N/A	#N/A	#N/A	#N/A	0.154454	0.138751	#N/A	#N/A	0.0830137	#N/A	#N/A	#N/A	#N/A	#N/A	#N/A	#N/A	#N/A	#N/A	#N/A	#N/A	#N/A	#N/A	#N/A	#N/A	#N/A	#N/A	#N/A	#N/A	#N/A	0.19787	0.143135	#N/A	0.121871	#N/A	#N/A	#N/A	0.11737	#N/A	0.12254	0.126571	0.109812	22	ENSG00000110717	NDUFS8	protein_coding	NADH:ubiquinone oxidoreductase core subunit S8 [Source:HGNC Symbol;Acc:HGNC:7715]
SIM1-AS1	#N/A	#N/A	1.09421	0.473437	0.386925	0.357964	#N/A	0.316475	0.238117	#N/A	#N/A	#N/A	0.292822	0.671899	0.434021	0.558655	#N/A	0.315417	#N/A	#N/A	#N/A	#N/A	#N/A	#N/A	#N/A	#N/A	0.362744	#N/A	0.281522	#N/A	#N/A	#N/A	#N/A	#N/A	#N/A	#N/A	0.274931	0.336611	#N/A	0.196285	#N/A	#N/A	#N/A	#N/A	#N/A	#N/A	#N/A	#N/A	#N/A	#N/A	#N/A	1.33836	0.511125	0.286161	0.29435	#N/A	#N/A	0.243798	#N/A	#N/A	0.246845	#N/A	#N/A	22	ENSG00000228082	SIM1-AS1	lncRNA	SIM1 antisense RNA 1 [Source:HGNC Symbol;Acc:HGNC:40530]
AARS1	#N/A	#N/A	0.603677	1.04816	0.654683	0.796173	#N/A	0.80789	1.03091	#N/A	2.3851	#N/A	#N/A	0.412524	#N/A	#N/A	#N/A	#N/A	0.891489	1.09884	#N/A	#N/A	#N/A	#N/A	#N/A	#N/A	1.19738	#N/A	1.38878	2.19283	0.419826	#N/A	#N/A	#N/A	#N/A	#N/A	#N/A	#N/A	#N/A	#N/A	#N/A	#N/A	#N/A	#N/A	#N/A	#N/A	#N/A	#N/A	1.27658	#N/A	#N/A	#N/A	#N/A	0.818925	0.940976	0.991043	2.1149	0.981076	#N/A	#N/A	#N/A	0.994301	1.07231	22	ENSG00000090861	AARS1	protein_coding	alanyl-tRNA synthetase 1 [Source:HGNC Symbol;Acc:HGNC:20]
SORL1	#N/A	#N/A	1.7512	1.76601	1.94993	3.76517	2.91493	1.48221	#N/A	#N/A	#N/A	#N/A	#N/A	2.82951	1.8649	1.96834	#N/A	2.51931	1.86918	#N/A	#N/A	1.49768	0.852407	#N/A	1.06171	#N/A	#N/A	#N/A	#N/A	#N/A	#N/A	#N/A	#N/A	#N/A	1.46964	#N/A	#N/A	1.72091	#N/A	2.11514	3.17952	2.84438	#N/A	#N/A	#N/A	#N/A	#N/A	#N/A	#N/A	#N/A	2.90836	1.5644	#N/A	#N/A	3.38824	#N/A	#N/A	#N/A	#N/A	#N/A	#N/A	#N/A	#N/A	22	ENSG00000137642	SORL1	protein_coding	sortilin related receptor 1 [Source:HGNC Symbol;Acc:HGNC:11185]
#248758	#N/A	#N/A	2.1716	3.96272	2.20894	1.29292	3.03721	1.48071	#N/A	#N/A	1.35922	#N/A	1.65209	#N/A	0.979712	1.32839	1.58922	1.62129	2.71091	#N/A	#N/A	#N/A	#N/A	#N/A	#N/A	#N/A	#N/A	#N/A	1.79396	#N/A	#N/A	#N/A	#N/A	#N/A	#N/A	#N/A	#N/A	#N/A	#N/A	#N/A	#N/A	#N/A	#N/A	#N/A	#N/A	#N/A	#N/A	#N/A	#N/A	#N/A	#N/A	1.4119	1.16437	#N/A	#N/A	1.60064	0.78235	1.7904	2.68956	#N/A	#N/A	2.51661	1.77784	22	ENSG00000248758		lncRNA	novel transcript
#286833	#N/A	#N/A	3.42549	0.475579	0.479596	0.417397	0.325645	0.588655	#N/A	#N/A	0.235942	#N/A	0.563072	2.24762	0.874888	#N/A	#N/A	0.522542	#N/A	#N/A	#N/A	#N/A	#N/A	#N/A	0.285018	#N/A	0.452211	0.312186	0.337859	#N/A	1.13734	#N/A	#N/A	#N/A	#N/A	#N/A	#N/A	#N/A	#N/A	#N/A	#N/A	#N/A	#N/A	#N/A	#N/A	#N/A	#N/A	#N/A	#N/A	#N/A	#N/A	1.55949	0.65659	0.331269	#N/A	#N/A	#N/A	0.264943	0.32256	#N/A	#N/A	0.324187	#N/A	22	ENSG00000286833		lncRNA	novel transcript
TIMM23B-AGAP6	#N/A	#N/A	0.49642	0.728925	1.19449	1.86177	#N/A	1.05712	1.20667	#N/A	#N/A	#N/A	#N/A	0.776129	#N/A	0.75311	1.25866	1.11943	#N/A	1.98755	#N/A	2.39103	#N/A	#N/A	#N/A	#N/A	0.946395	#N/A	#N/A	#N/A	0.770646	#N/A	0.921445	#N/A	#N/A	#N/A	#N/A	#N/A	#N/A	#N/A	#N/A	#N/A	#N/A	#N/A	#N/A	#N/A	#N/A	#N/A	#N/A	#N/A	#N/A	0.844604	#N/A	1.28641	1.12948	2.15586	2.25931	1.54092	#N/A	#N/A	#N/A	1.01267	#N/A	22	ENSG00000178440	TIMM23B-AGAP6	protein_coding	TIMM23B-AGAP6 readthrough (NMD candidate) [Source:HGNC Symbol;Acc:HGNC:45009]
CACNA2D3-AS1	#N/A	#N/A	3.93963	3.58551	1.73407	1.24697	0.920934	1.65152	0.688278	#N/A	0.528071	#N/A	#N/A	2.25774	1.19291	2.16379	0.869317	2.51653	0.808383	0.488207	#N/A	#N/A	#N/A	0.491005	#N/A	#N/A	2.98917	0.966314	1.07235	#N/A	2.04995	0.55167	#N/A	#N/A	#N/A	#N/A	#N/A	#N/A	#N/A	#N/A	#N/A	#N/A	#N/A	#N/A	#N/A	#N/A	#N/A	#N/A	#N/A	#N/A	#N/A	#N/A	#N/A	#N/A	#N/A	#N/A	#N/A	#N/A	#N/A	#N/A	#N/A	0.907612	#N/A	22	ENSG00000243715	CACNA2D3-AS1	lncRNA	CACNA2D3 antisense RNA 1 [Source:HGNC Symbol;Acc:HGNC:40702]
TWF2	#N/A	#N/A	0.186578	0.147703	0.12925	#N/A	0.119226	0.121528	#N/A	#N/A	0.0969364	#N/A	0.144776	0.193852	0.159987	0.1574	0.104937	0.140943	#N/A	#N/A	0.0998151	#N/A	#N/A	0.0940959	0.114179	#N/A	#N/A	#N/A	#N/A	#N/A	0.118073	#N/A	0.107756	#N/A	#N/A	#N/A	#N/A	#N/A	#N/A	#N/A	#N/A	#N/A	#N/A	#N/A	#N/A	#N/A	#N/A	#N/A	#N/A	#N/A	#N/A	0.194825	0.12933	0.122211	#N/A	#N/A	#N/A	0.124948	0.120165	#N/A	#N/A	#N/A	#N/A	22	ENSG00000247596	TWF2	protein_coding	twinfilin actin binding protein 2 [Source:HGNC Symbol;Acc:HGNC:9621]
#231616	#N/A	#N/A	3.03325	2.05253	2.07298	1.27053	0.893129	1.78011	0.643654	#N/A	0.528142	#N/A	1.30142	#N/A	1.49479	#N/A	#N/A	#N/A	#N/A	#N/A	#N/A	#N/A	#N/A	#N/A	0.745126	#N/A	2.94242	#N/A	1.12791	#N/A	#N/A	0.590368	#N/A	#N/A	#N/A	#N/A	#N/A	#N/A	#N/A	#N/A	#N/A	#N/A	#N/A	#N/A	#N/A	#N/A	#N/A	#N/A	#N/A	#N/A	#N/A	2.44139	2.13521	#N/A	0.943897	#N/A	#N/A	0.676918	0.826373	#N/A	0.918548	0.858658	0.675994	22	ENSG00000231616		lncRNA	novel transcript, antisense to KIF27
#223646	#N/A	#N/A	0.556639	0.478536	0.848916	0.759314	#N/A	0.568427	1.0475	#N/A	1.5573	#N/A	0.561543	#N/A	0.56677	#N/A	#N/A	#N/A	#N/A	1.9622	#N/A	#N/A	#N/A	1.62461	#N/A	#N/A	1.52278	#N/A	1.09148	#N/A	#N/A	#N/A	0.446558	#N/A	#N/A	#N/A	0.270591	#N/A	#N/A	#N/A	#N/A	#N/A	#N/A	#N/A	#N/A	#N/A	#N/A	#N/A	#N/A	#N/A	#N/A	#N/A	#N/A	#N/A	0.547233	1.13779	3.44534	1.00211	0.769968	1.79515	#N/A	#N/A	0.864516	22	ENSG00000223646		lncRNA	novel transcript
OTUD6B-AS1	#N/A	#N/A	1.82818	0.825771	2.22575	#N/A	1.36155	1.01346	1.41269	#N/A	2.05275	#N/A	1.02234	0.480356	#N/A	#N/A	#N/A	#N/A	#N/A	#N/A	#N/A	#N/A	#N/A	#N/A	#N/A	#N/A	1.25468	#N/A	1.12919	#N/A	0.947396	#N/A	#N/A	#N/A	#N/A	#N/A	1.20935	#N/A	#N/A	#N/A	#N/A	#N/A	#N/A	#N/A	#N/A	#N/A	#N/A	#N/A	#N/A	#N/A	#N/A	0.832375	0.887154	1.60455	1.01384	1.71765	1.33893	4.93564	#N/A	#N/A	1.40794	#N/A	1.81268	22	ENSG00000253738	OTUD6B-AS1	lncRNA	OTUD6B antisense RNA 1 (head to head) [Source:HGNC Symbol;Acc:HGNC:50466]
UBOX5	#N/A	#N/A	0.988054	#N/A	1.38526	1.56893	1.29611	0.853722	1.08062	#N/A	1.86276	#N/A	0.767744	0.661781	0.8508	0.558098	#N/A	0.709485	#N/A	1.52187	1.09849	#N/A	#N/A	1.98951	#N/A	#N/A	0.823569	1.06359	0.876288	#N/A	#N/A	#N/A	#N/A	#N/A	#N/A	#N/A	#N/A	#N/A	#N/A	#N/A	#N/A	#N/A	#N/A	#N/A	#N/A	#N/A	#N/A	#N/A	#N/A	#N/A	#N/A	0.62128	#N/A	#N/A	#N/A	#N/A	1.60437	1.54292	#N/A	#N/A	0.955831	#N/A	#N/A	22	ENSG00000185019	UBOX5	protein_coding	U-box domain containing 5 [Source:HGNC Symbol;Acc:HGNC:17777]
CCDC28A	#N/A	#N/A	1.74416	1.12727	1.74239	2.15457	1.83095	0.909402	3.77114	#N/A	1.34806	#N/A	0.945789	#N/A	1.12773	0.696548	1.25931	#N/A	#N/A	#N/A	#N/A	#N/A	#N/A	1.27579	#N/A	#N/A	1.00574	1.26853	1.38901	#N/A	#N/A	#N/A	#N/A	#N/A	#N/A	#N/A	#N/A	#N/A	#N/A	#N/A	#N/A	#N/A	#N/A	#N/A	#N/A	#N/A	#N/A	#N/A	#N/A	#N/A	#N/A	0.590057	1.35536	0.896539	#N/A	#N/A	1.57991	0.882504	1.94107	#N/A	#N/A	#N/A	#N/A	22	ENSG00000024862	CCDC28A	protein_coding	coiled-coil domain containing 28A [Source:HGNC Symbol;Acc:HGNC:21098]
RNF6	#N/A	#N/A	0.931961	0.906751	0.981897	#N/A	1.38013	1.0302	1.60103	#N/A	1.33346	#N/A	0.748569	#N/A	0.899973	#N/A	#N/A	#N/A	#N/A	1.85069	#N/A	1.13767	#N/A	#N/A	#N/A	#N/A	#N/A	#N/A	#N/A	1.27509	0.605527	#N/A	0.867312	#N/A	#N/A	#N/A	0.571376	#N/A	0.126238	#N/A	#N/A	#N/A	#N/A	#N/A	#N/A	#N/A	#N/A	#N/A	#N/A	#N/A	#N/A	1.85072	1.60103	#N/A	1.79326	#N/A	#N/A	3.26783	3.2469	1.18448	#N/A	#N/A	#N/A	22	ENSG00000127870	RNF6	protein_coding	ring finger protein 6 [Source:HGNC Symbol;Acc:HGNC:10069]
#248015	#N/A	#N/A	1.19387	0.411025	#N/A	0.280818	#N/A	0.379751	0.20915	#N/A	0.186114	#N/A	#N/A	2.43771	0.722752	0.585085	#N/A	0.374316	0.176776	#N/A	#N/A	0.225359	#N/A	0.172076	#N/A	#N/A	0.306467	#N/A	#N/A	#N/A	1.02097	#N/A	0.402047	0.166446	#N/A	#N/A	#N/A	#N/A	#N/A	#N/A	#N/A	#N/A	#N/A	#N/A	#N/A	#N/A	#N/A	#N/A	#N/A	#N/A	#N/A	2.65439	0.595462	0.228227	#N/A	#N/A	#N/A	0.20042	0.224733	#N/A	#N/A	#N/A	#N/A	22	ENSG00000248015		lncRNA	novel transcript, antisense to NDUFS7
TPPP	#N/A	#N/A	5.13967	1.72594	1.39382	0.942369	0.706508	1.5372	0.612319	#N/A	#N/A	#N/A	1.46126	2.12726	2.05322	2.37512	0.85616	1.62855	0.642145	#N/A	0.524546	0.584307	#N/A	0.38718	#N/A	#N/A	#N/A	#N/A	#N/A	#N/A	1.10942	0.50022	#N/A	#N/A	#N/A	#N/A	#N/A	0.606596	#N/A	#N/A	#N/A	#N/A	#N/A	#N/A	#N/A	#N/A	#N/A	#N/A	#N/A	#N/A	#N/A	#N/A	#N/A	#N/A	#N/A	#N/A	#N/A	#N/A	#N/A	#N/A	#N/A	0.679826	0.528971	22	ENSG00000171368	TPPP	protein_coding	tubulin polymerization promoting protein [Source:HGNC Symbol;Acc:HGNC:24164]
#286749	#N/A	#N/A	1.29293	#N/A	0.737263	0.357553	0.375569	1.08234	#N/A	#N/A	#N/A	#N/A	#N/A	1.01286	2.11883	1.23135	0.623362	0.718488	#N/A	0.215683	#N/A	0.268469	#N/A	#N/A	0.348131	#N/A	1.03848	0.442981	0.479997	#N/A	#N/A	#N/A	#N/A	#N/A	#N/A	#N/A	#N/A	#N/A	#N/A	#N/A	#N/A	#N/A	#N/A	#N/A	#N/A	#N/A	#N/A	#N/A	#N/A	#N/A	#N/A	3.25517	0.995112	0.441613	0.321163	#N/A	0.162794	0.278591	#N/A	#N/A	#N/A	#N/A	#N/A	22	ENSG00000286749		lncRNA	novel transcript, antisense to NMUR2
XYLT2	#N/A	#N/A	1.02372	0.809882	1.19307	1.2077	2.20338	0.929608	1.74292	#N/A	2.06566	#N/A	#N/A	0.712542	1.27851	1.0778	#N/A	0.705551	1.50685	#N/A	#N/A	1.58122	#N/A	1.46041	#N/A	#N/A	#N/A	1.4104	2.00431	#N/A	#N/A	#N/A	#N/A	#N/A	#N/A	#N/A	#N/A	#N/A	#N/A	#N/A	#N/A	#N/A	#N/A	#N/A	#N/A	#N/A	#N/A	#N/A	#N/A	#N/A	#N/A	0.627139	#N/A	#N/A	#N/A	1.0293	1.48465	0.943433	#N/A	#N/A	#N/A	#N/A	1.27203	22	ENSG00000015532	XYLT2	protein_coding	xylosyltransferase 2 [Source:HGNC Symbol;Acc:HGNC:15517]
#254180	#N/A	#N/A	1.9818	1.39594	2.48542	1.64376	#N/A	1.71315	1.19232	#N/A	0.900925	#N/A	1.38611	0.922648	2.23554	1.06547	#N/A	#N/A	#N/A	#N/A	#N/A	#N/A	#N/A	#N/A	#N/A	#N/A	1.18643	1.42821	1.6245	#N/A	#N/A	#N/A	#N/A	#N/A	#N/A	#N/A	#N/A	#N/A	#N/A	#N/A	#N/A	#N/A	#N/A	#N/A	#N/A	#N/A	#N/A	#N/A	#N/A	#N/A	#N/A	1.927	1.59067	#N/A	1.67307	1.92442	0.50428	1.17108	1.22362	#N/A	#N/A	1.43051	#N/A	22	ENSG00000254180		lncRNA	novel transcript
MLST8	#N/A	#N/A	1.94185	1.29402	0.981907	#N/A	#N/A	1.38242	0.479935	#N/A	0.398731	0.265754	#N/A	1.99833	2.0824	2.06493	0.842255	1.2196	0.565005	#N/A	#N/A	#N/A	#N/A	0.403015	0.531932	#N/A	1.65809	0.794302	0.763383	#N/A	1.2601	#N/A	#N/A	#N/A	#N/A	#N/A	#N/A	#N/A	#N/A	#N/A	#N/A	#N/A	#N/A	#N/A	#N/A	#N/A	#N/A	#N/A	#N/A	#N/A	#N/A	2.94129	#N/A	#N/A	#N/A	0.458567	#N/A	0.472471	#N/A	#N/A	#N/A	#N/A	#N/A	22	ENSG00000167965	MLST8	protein_coding	MTOR associated protein, LST8 homolog [Source:HGNC Symbol;Acc:HGNC:24825]
#226281	#N/A	#N/A	4.69128	1.86232	1.18869	0.854169	#N/A	1.45309	#N/A	#N/A	0.414801	#N/A	1.31111	5.08409	2.37576	2.50264	0.81505	1.16399	0.595555	#N/A	#N/A	#N/A	#N/A	#N/A	0.582381	#N/A	1.48016	#N/A	#N/A	#N/A	1.78108	#N/A	1.17056	#N/A	#N/A	#N/A	#N/A	#N/A	#N/A	#N/A	#N/A	#N/A	#N/A	#N/A	#N/A	#N/A	#N/A	#N/A	#N/A	#N/A	#N/A	4.52756	2.24033	#N/A	0.674483	#N/A	#N/A	#N/A	0.619378	#N/A	#N/A	0.615544	#N/A	22	ENSG00000226281		lncRNA	novel transcript
RAD9B	#N/A	#N/A	2.45347	2.53937	1.78431	1.67198	0.983395	1.40163	1.03259	#N/A	0.565544	#N/A	1.29432	1.15417	2.12308	1.23908	0.747966	#N/A	0.890233	#N/A	#N/A	#N/A	#N/A	#N/A	0.891406	#N/A	#N/A	#N/A	1.38094	#N/A	0.790188	#N/A	#N/A	#N/A	#N/A	#N/A	#N/A	#N/A	#N/A	#N/A	#N/A	#N/A	#N/A	#N/A	#N/A	#N/A	#N/A	#N/A	#N/A	#N/A	#N/A	1.57432	1.88327	1.386	#N/A	#N/A	0.410331	0.935319	#N/A	#N/A	#N/A	#N/A	#N/A	22	ENSG00000151164	RAD9B	protein_coding	RAD9 checkpoint clamp component B [Source:HGNC Symbol;Acc:HGNC:21700]
SOCS5	#N/A	#N/A	2.13832	1.07181	1.88393	1.56824	1.11069	1.05018	1.70085	#N/A	1.15887	#N/A	#N/A	2.03143	1.51313	1.29068	1.29671	1.3339	#N/A	#N/A	#N/A	2.08592	#N/A	1.14592	1.41726	#N/A	1.41169	#N/A	#N/A	#N/A	0.95531	#N/A	1.52342	#N/A	#N/A	#N/A	#N/A	#N/A	#N/A	#N/A	#N/A	#N/A	#N/A	#N/A	#N/A	#N/A	#N/A	#N/A	#N/A	#N/A	#N/A	#N/A	1.18702	#N/A	#N/A	#N/A	0.789609	#N/A	#N/A	#N/A	#N/A	3.11552	#N/A	22	ENSG00000171150	SOCS5	protein_coding	suppressor of cytokine signaling 5 [Source:HGNC Symbol;Acc:HGNC:16852]
MRPL14	#N/A	#N/A	0.278997	0.16802	0.169841	#N/A	#N/A	0.159035	#N/A	#N/A	#N/A	#N/A	#N/A	0.21419	0.195668	0.194293	0.148205	0.180109	0.125396	#N/A	#N/A	#N/A	#N/A	#N/A	0.135628	#N/A	0.158636	0.142081	0.166017	#N/A	0.222801	#N/A	0.121582	#N/A	#N/A	#N/A	#N/A	#N/A	#N/A	#N/A	#N/A	#N/A	#N/A	#N/A	#N/A	#N/A	#N/A	#N/A	#N/A	#N/A	#N/A	0.225788	0.192608	0.155541	0.138567	#N/A	#N/A	#N/A	#N/A	#N/A	#N/A	0.154005	0.133309	22	ENSG00000180992	MRPL14	protein_coding	mitochondrial ribosomal protein L14 [Source:HGNC Symbol;Acc:HGNC:14279]
BICRA-AS1	#N/A	#N/A	0.489653	#N/A	0.920198	#N/A	#N/A	0.907629	#N/A	#N/A	1.02277	#N/A	0.917388	0.96085	1.35676	1.25763	0.923696	1.2886	#N/A	1.30155	#N/A	#N/A	0.902275	2.07754	1.80324	#N/A	1.32686	#N/A	2.0324	#N/A	0.959099	2.2245	1.12641	#N/A	#N/A	#N/A	#N/A	#N/A	#N/A	#N/A	#N/A	#N/A	#N/A	#N/A	#N/A	#N/A	#N/A	#N/A	#N/A	#N/A	#N/A	#N/A	1.2161	#N/A	#N/A	1.78721	1.68569	#N/A	#N/A	#N/A	#N/A	#N/A	#N/A	22	ENSG00000269806	BICRA-AS1	lncRNA	BICRA antisense RNA 1 [Source:HGNC Symbol;Acc:HGNC:51588]
#286657	#N/A	#N/A	1.6254	#N/A	#N/A	0.983072	#N/A	1.62955	#N/A	#N/A	#N/A	#N/A	#N/A	6.52416	2.39035	3.42981	0.706396	1.37038	0.606292	#N/A	0.52207	#N/A	#N/A	#N/A	0.618431	#N/A	1.65551	0.714834	0.830493	#N/A	3.92623	#N/A	1.37207	#N/A	#N/A	#N/A	#N/A	#N/A	#N/A	#N/A	#N/A	#N/A	#N/A	#N/A	#N/A	#N/A	#N/A	#N/A	#N/A	#N/A	#N/A	4.53033	1.26731	#N/A	0.757466	0.544058	#N/A	0.587389	#N/A	#N/A	#N/A	0.689327	#N/A	22	ENSG00000286657		lncRNA	novel transcript, antisense to SYNPO
ACAA1	#N/A	#N/A	1.80611	1.81991	1.26831	1.59641	2.38112	0.862332	2.93413	#N/A	1.68065	1.62861	1.23271	#N/A	#N/A	0.882645	#N/A	#N/A	#N/A	2.26003	#N/A	#N/A	#N/A	#N/A	#N/A	#N/A	#N/A	#N/A	#N/A	#N/A	#N/A	#N/A	#N/A	#N/A	#N/A	#N/A	0.672248	#N/A	#N/A	#N/A	#N/A	#N/A	#N/A	0.529684	#N/A	#N/A	#N/A	#N/A	#N/A	#N/A	#N/A	1.29389	1.35329	1.15991	1.01422	#N/A	2.70647	3.2211	1.95974	1.97908	#N/A	#N/A	#N/A	22	ENSG00000060971	ACAA1	protein_coding	acetyl-CoA acyltransferase 1 [Source:HGNC Symbol;Acc:HGNC:82]
FAM78A	#N/A	#N/A	1.28771	1.58496	#N/A	1.39753	#N/A	1.02413	1.81092	#N/A	1.25023	#N/A	0.84195	#N/A	#N/A	#N/A	#N/A	#N/A	#N/A	#N/A	#N/A	#N/A	#N/A	0.962589	#N/A	#N/A	#N/A	#N/A	#N/A	#N/A	1.26048	1.41323	1.71048	#N/A	0.719396	#N/A	#N/A	#N/A	#N/A	0.558758	#N/A	1.21472	#N/A	#N/A	#N/A	#N/A	#N/A	#N/A	#N/A	#N/A	1.0155	4.64465	2.06857	1.48993	3.87098	3.16354	#N/A	1.61706	2.35226	#N/A	#N/A	#N/A	#N/A	22	ENSG00000126882	FAM78A	protein_coding	family with sequence similarity 78 member A [Source:HGNC Symbol;Acc:HGNC:25465]
UROS	#N/A	#N/A	2.77749	2.52686	2.22726	2.64399	1.22533	1.01402	2.37848	#N/A	1.39127	0.850557	1.72547	#N/A	#N/A	#N/A	#N/A	#N/A	#N/A	1.10978	#N/A	1.73433	#N/A	#N/A	#N/A	#N/A	1.72603	#N/A	1.69164	#N/A	#N/A	#N/A	#N/A	#N/A	#N/A	#N/A	#N/A	#N/A	#N/A	#N/A	#N/A	#N/A	#N/A	#N/A	#N/A	#N/A	#N/A	#N/A	#N/A	#N/A	#N/A	1.62483	1.35966	#N/A	2.5259	2.27675	0.974624	2.9092	#N/A	#N/A	#N/A	1.02421	1.31105	22	ENSG00000188690	UROS	protein_coding	uroporphyrinogen III synthase [Source:HGNC Symbol;Acc:HGNC:12592]
#248954	#N/A	#N/A	3.28853	0.8225	0.4671	0.406639	#N/A	0.654018	0.249678	#N/A	#N/A	#N/A	#N/A	3.63439	0.943096	0.552082	0.34214	0.437037	#N/A	#N/A	#N/A	#N/A	#N/A	#N/A	0.279726	#N/A	0.433883	#N/A	0.319663	#N/A	2.2143	#N/A	0.609108	0.216743	#N/A	#N/A	#N/A	#N/A	#N/A	#N/A	0.892283	#N/A	#N/A	#N/A	#N/A	#N/A	#N/A	#N/A	#N/A	#N/A	#N/A	2.86331	0.980097	#N/A	#N/A	0.270004	#N/A	#N/A	0.323971	#N/A	#N/A	#N/A	#N/A	22	ENSG00000248954		lncRNA	novel transcript
GAS1RR	#N/A	#N/A	5.48455	1.76859	2.16934	1.33545	0.974616	1.44349	0.794448	#N/A	#N/A	#N/A	#N/A	#N/A	#N/A	#N/A	#N/A	#N/A	#N/A	#N/A	#N/A	#N/A	#N/A	#N/A	#N/A	#N/A	2.71865	0.934554	#N/A	#N/A	#N/A	#N/A	#N/A	#N/A	0.737099	#N/A	#N/A	0.867496	#N/A	1.46152	1.71278	0.852649	#N/A	#N/A	#N/A	#N/A	#N/A	#N/A	#N/A	#N/A	1.69744	2.51537	#N/A	#N/A	0.998568	0.794095	#N/A	0.822762	0.885606	#N/A	#N/A	0.936577	0.546593	22	ENSG00000226237	GAS1RR	lncRNA	GAS1 adjacent regulatory RNA [Source:HGNC Symbol;Acc:HGNC:52261]
LINC01564	#N/A	#N/A	0.639567	0.345246	0.374908	0.329529	0.263519	0.434756	#N/A	#N/A	#N/A	#N/A	0.284701	1.03526	0.557335	0.402452	0.231783	0.315144	#N/A	#N/A	#N/A	#N/A	0.296413	#N/A	#N/A	#N/A	0.347422	0.260802	#N/A	#N/A	0.645251	#N/A	#N/A	#N/A	#N/A	#N/A	#N/A	#N/A	#N/A	#N/A	#N/A	#N/A	#N/A	#N/A	#N/A	#N/A	#N/A	#N/A	#N/A	#N/A	#N/A	1.14136	0.343543	0.270299	0.284287	0.23572	#N/A	#N/A	#N/A	#N/A	#N/A	0.282307	#N/A	22	ENSG00000235899	LINC01564	lncRNA	long intergenic non-protein coding RNA 1564 [Source:HGNC Symbol;Acc:HGNC:51361]
PLS1	#N/A	#N/A	1.49328	#N/A	1.08784	#N/A	1.01759	1.25782	#N/A	#N/A	0.578608	#N/A	#N/A	2.65597	2.29797	2.92985	1.01291	2.59389	#N/A	#N/A	#N/A	0.961061	#N/A	0.522073	0.821184	#N/A	#N/A	#N/A	#N/A	#N/A	1.53283	#N/A	#N/A	#N/A	#N/A	#N/A	#N/A	#N/A	#N/A	#N/A	#N/A	#N/A	#N/A	#N/A	#N/A	#N/A	#N/A	#N/A	0.820511	#N/A	#N/A	1.93929	1.08493	1.32298	0.994054	0.686721	#N/A	0.996926	#N/A	#N/A	#N/A	1.16857	#N/A	22	ENSG00000120756	PLS1	protein_coding	plastin 1 [Source:HGNC Symbol;Acc:HGNC:9090]
FBXO16	#N/A	#N/A	2.60022	1.41387	1.7684	2.21102	#N/A	1.01281	1.31155	#N/A	#N/A	#N/A	#N/A	2.03736	2.24958	2.13019	#N/A	1.50191	#N/A	0.730236	0.965484	1.36865	0.898789	0.744298	1.65343	#N/A	#N/A	#N/A	2.20763	#N/A	0.909654	#N/A	#N/A	#N/A	#N/A	#N/A	#N/A	#N/A	#N/A	#N/A	#N/A	#N/A	#N/A	#N/A	#N/A	#N/A	#N/A	#N/A	#N/A	#N/A	#N/A	1.60932	#N/A	1.23799	#N/A	#N/A	#N/A	#N/A	#N/A	#N/A	#N/A	2.1638	0.931507	22	ENSG00000214050	FBXO16	protein_coding	F-box protein 16 [Source:HGNC Symbol;Acc:HGNC:13618]
HERC3#138641	#N/A	#N/A	#N/A	#N/A	0.698686	0.805377	0.546176	0.444911	1.21804	#N/A	0.854488	#N/A	0.4353	0.419925	#N/A	#N/A	#N/A	0.538293	0.672438	1.45321	#N/A	#N/A	#N/A	1.2339	0.927277	#N/A	#N/A	#N/A	#N/A	#N/A	0.369921	#N/A	0.60603	#N/A	#N/A	#N/A	#N/A	0.268148	#N/A	#N/A	#N/A	0.366727	#N/A	#N/A	#N/A	0.393099	#N/A	#N/A	#N/A	#N/A	#N/A	#N/A	#N/A	#N/A	0.872239	1.09016	1.53807	0.914217	#N/A	#N/A	#N/A	#N/A	#N/A	22	ENSG00000138641	HERC3	protein_coding	HECT and RLD domain containing E3 ubiquitin protein ligase 3 [Source:HGNC Symbol;Acc:HGNC:4876]
RBM33	#N/A	#N/A	#N/A	#N/A	0.367185	0.48361	0.562855	0.304159	0.801651	#N/A	1.21976	#N/A	#N/A	0.304303	0.324775	0.439645	#N/A	0.316823	#N/A	1.27812	#N/A	0.630472	#N/A	0.635084	#N/A	#N/A	#N/A	#N/A	#N/A	#N/A	#N/A	#N/A	#N/A	#N/A	#N/A	#N/A	#N/A	#N/A	#N/A	#N/A	#N/A	0.292207	#N/A	#N/A	#N/A	#N/A	#N/A	#N/A	0.48785	#N/A	0.166951	#N/A	#N/A	0.47892	0.54284	0.556299	1.83396	0.789446	#N/A	1.09697	#N/A	#N/A	#N/A	22	ENSG00000184863	RBM33	protein_coding	RNA binding motif protein 33 [Source:HGNC Symbol;Acc:HGNC:27223]
ICE2	#N/A	#N/A	0.506138	#N/A	0.870071	0.980929	0.661861	0.39452	1.33631	#N/A	1.84561	#N/A	#N/A	0.315253	0.495907	0.347198	#N/A	0.636456	#N/A	2.71213	#N/A	#N/A	#N/A	1.54443	#N/A	#N/A	#N/A	#N/A	0.82886	#N/A	#N/A	#N/A	#N/A	#N/A	#N/A	#N/A	#N/A	#N/A	#N/A	#N/A	#N/A	#N/A	#N/A	#N/A	#N/A	#N/A	#N/A	#N/A	#N/A	#N/A	#N/A	0.641131	#N/A	0.860465	0.97385	0.789551	1.66	1.66084	0.67367	#N/A	#N/A	#N/A	1.13545	22	ENSG00000128915	ICE2	protein_coding	interactor of little elongation complex ELL subunit 2 [Source:HGNC Symbol;Acc:HGNC:29885]
RNF169	#N/A	#N/A	0.510283	0.496234	0.598505	0.657214	0.724947	0.426946	0.70555	#N/A	1.39245	#N/A	0.401305	#N/A	0.452015	0.415813	#N/A	0.431075	#N/A	1.11409	0.618818	#N/A	#N/A	1.02581	#N/A	#N/A	#N/A	0.582455	#N/A	#N/A	#N/A	#N/A	#N/A	#N/A	#N/A	#N/A	#N/A	#N/A	#N/A	#N/A	#N/A	#N/A	#N/A	#N/A	#N/A	#N/A	#N/A	#N/A	0.65467	#N/A	#N/A	#N/A	#N/A	0.554351	#N/A	#N/A	0.957421	0.674056	0.496055	0.946035	#N/A	#N/A	#N/A	22	ENSG00000166439	RNF169	protein_coding	ring finger protein 169 [Source:HGNC Symbol;Acc:HGNC:26961]
SLC35F4	#N/A	#N/A	2.1006	#N/A	#N/A	2.06145	#N/A	1.02258	#N/A	#N/A	#N/A	#N/A	#N/A	1.73502	0.997492	2.09288	#N/A	1.16182	1.39518	0.734093	1.05609	#N/A	#N/A	0.773879	1.28463	#N/A	1.88576	1.6879	1.96683	#N/A	1.87631	#N/A	2.18213	#N/A	#N/A	#N/A	#N/A	#N/A	#N/A	#N/A	#N/A	#N/A	#N/A	#N/A	#N/A	#N/A	#N/A	#N/A	#N/A	#N/A	#N/A	2.8155	2.8787	#N/A	2.02262	1.22564	#N/A	1.62879	#N/A	#N/A	#N/A	#N/A	#N/A	22	ENSG00000151812	SLC35F4	protein_coding	solute carrier family 35 member F4 [Source:HGNC Symbol;Acc:HGNC:19845]
ZNF24	#N/A	#N/A	0.73403	0.664998	1.11345	0.659963	1.00519	0.509456	1.9631	#N/A	2.49683	#N/A	#N/A	0.358309	0.476112	#N/A	#N/A	0.590958	#N/A	#N/A	#N/A	0.91877	#N/A	#N/A	0.849326	#N/A	#N/A	#N/A	#N/A	#N/A	#N/A	0.984264	#N/A	#N/A	#N/A	#N/A	0.448707	#N/A	#N/A	#N/A	#N/A	#N/A	#N/A	#N/A	#N/A	#N/A	#N/A	#N/A	#N/A	#N/A	#N/A	0.400372	#N/A	0.773217	#N/A	0.817375	2.36455	1.70235	0.763615	#N/A	#N/A	#N/A	1.08866	22	ENSG00000172466	ZNF24	protein_coding	zinc finger protein 24 [Source:HGNC Symbol;Acc:HGNC:13032]
TXK	#N/A	#N/A	0.69648	#N/A	1.61726	1.51958	1.1907	0.939869	#N/A	#N/A	#N/A	#N/A	#N/A	3.3987	1.75397	4.4829	1.84985	4.72369	2.34906	0.972572	1.42714	1.82432	1.56723	1.05377	1.53812	#N/A	#N/A	#N/A	#N/A	#N/A	0.812503	#N/A	#N/A	#N/A	#N/A	#N/A	#N/A	#N/A	#N/A	#N/A	#N/A	#N/A	#N/A	#N/A	#N/A	#N/A	#N/A	#N/A	#N/A	#N/A	#N/A	2.16162	0.993884	#N/A	2.01199	1.16263	#N/A	#N/A	#N/A	#N/A	#N/A	#N/A	#N/A	22	ENSG00000074966	TXK	protein_coding	TXK tyrosine kinase [Source:HGNC Symbol;Acc:HGNC:12434]
YY1AP1	#N/A	#N/A	0.657877	0.422301	0.870357	1.10952	0.918574	0.400212	1.64313	#N/A	1.5854	#N/A	0.586137	0.255266	#N/A	0.360666	#N/A	0.51541	#N/A	1.2973	#N/A	0.670992	#N/A	0.827934	0.60491	#N/A	#N/A	#N/A	#N/A	#N/A	#N/A	#N/A	#N/A	#N/A	#N/A	#N/A	#N/A	#N/A	#N/A	#N/A	#N/A	#N/A	#N/A	#N/A	#N/A	#N/A	#N/A	#N/A	0.952098	#N/A	#N/A	#N/A	#N/A	#N/A	0.96226	0.781797	1.80634	1.17308	#N/A	#N/A	#N/A	0.842068	#N/A	22	ENSG00000163374	YY1AP1	protein_coding	YY1 associated protein 1 [Source:HGNC Symbol;Acc:HGNC:30935]
DLG1	#N/A	#N/A	0.342308	#N/A	0.66289	0.892254	0.701432	0.30881	1.08361	#N/A	1.0432	#N/A	#N/A	#N/A	#N/A	0.282522	#N/A	#N/A	#N/A	1.61254	0.474009	#N/A	#N/A	0.663518	0.527444	#N/A	0.610918	0.826938	0.660176	#N/A	0.263601	#N/A	#N/A	#N/A	#N/A	#N/A	#N/A	#N/A	#N/A	#N/A	#N/A	#N/A	#N/A	#N/A	#N/A	#N/A	#N/A	#N/A	#N/A	#N/A	#N/A	0.311321	0.265427	#N/A	0.649167	0.665978	2.37467	0.976193	#N/A	#N/A	#N/A	#N/A	#N/A	22	ENSG00000075711	DLG1	protein_coding	discs large MAGUK scaffold protein 1 [Source:HGNC Symbol;Acc:HGNC:2900]
SMPD1	#N/A	#N/A	2.82338	#N/A	0.347224	#N/A	#N/A	0.598765	0.169465	#N/A	#N/A	#N/A	#N/A	2.47693	0.727168	0.668817	#N/A	0.508893	0.20438	#N/A	#N/A	0.183643	#N/A	0.146284	0.212882	#N/A	0.474497	0.31627	#N/A	#N/A	1.3648	#N/A	0.467689	#N/A	#N/A	#N/A	#N/A	#N/A	#N/A	#N/A	#N/A	#N/A	#N/A	#N/A	#N/A	#N/A	#N/A	#N/A	#N/A	#N/A	#N/A	1.04785	#N/A	0.253986	#N/A	0.147937	#N/A	0.181257	0.222318	#N/A	#N/A	#N/A	0.217517	22	ENSG00000166311	SMPD1	protein_coding	sphingomyelin phosphodiesterase 1 [Source:HGNC Symbol;Acc:HGNC:11120]
IDH3G	#N/A	#N/A	1.7806	1.10427	1.32414	0.990106	0.731593	0.923599	0.724949	#N/A	0.513479	#N/A	#N/A	2.21407	2.72925	1.39363	#N/A	2.10568	#N/A	0.416122	0.66696	#N/A	0.892805	0.580847	#N/A	#N/A	1.79202	0.980938	1.05142	#N/A	1.1205	#N/A	#N/A	#N/A	#N/A	#N/A	#N/A	#N/A	#N/A	#N/A	#N/A	#N/A	#N/A	#N/A	#N/A	#N/A	#N/A	#N/A	#N/A	#N/A	#N/A	1.30161	#N/A	#N/A	#N/A	#N/A	#N/A	#N/A	#N/A	#N/A	#N/A	#N/A	1.22805	22	ENSG00000067829	IDH3G	protein_coding	isocitrate dehydrogenase (NAD(+)) 3 non-catalytic subunit gamma [Source:HGNC Symbol;Acc:HGNC:5386]
CCDC113	#N/A	#N/A	2.85912	1.42788	2.19648	1.77319	#N/A	1.20517	#N/A	#N/A	0.876474	#N/A	1.60916	#N/A	#N/A	#N/A	1.31223	#N/A	#N/A	0.740937	#N/A	#N/A	#N/A	#N/A	#N/A	#N/A	2.76964	1.31863	1.48893	#N/A	#N/A	0.873169	#N/A	#N/A	#N/A	#N/A	#N/A	#N/A	#N/A	#N/A	#N/A	#N/A	#N/A	#N/A	#N/A	#N/A	#N/A	#N/A	#N/A	#N/A	#N/A	2.89989	1.47271	1.62179	1.52418	1.06301	0.541671	#N/A	1.24733	#N/A	1.55656	#N/A	0.90812	22	ENSG00000103021	CCDC113	protein_coding	coiled-coil domain containing 113 [Source:HGNC Symbol;Acc:HGNC:25002]
VKORC1L1	#N/A	#N/A	0.501378	#N/A	0.488683	0.786657	0.945089	0.363511	1.49064	#N/A	1.30392	#N/A	0.404912	0.519152	#N/A	0.464921	1.02739	0.559034	#N/A	1.67665	#N/A	#N/A	#N/A	0.846628	#N/A	#N/A	0.519884	#N/A	0.512519	#N/A	0.468552	#N/A	#N/A	#N/A	#N/A	#N/A	#N/A	#N/A	#N/A	#N/A	#N/A	#N/A	#N/A	#N/A	#N/A	#N/A	#N/A	#N/A	#N/A	#N/A	#N/A	#N/A	#N/A	#N/A	0.693695	#N/A	#N/A	1.03589	0.793825	0.990552	#N/A	0.704265	#N/A	22	ENSG00000196715	VKORC1L1	protein_coding	vitamin K epoxide reductase complex subunit 1 like 1 [Source:HGNC Symbol;Acc:HGNC:21492]
NANOS1	#N/A	#N/A	0.0150537	#N/A	#N/A	#N/A	#N/A	0.107878	#N/A	#N/A	#N/A	#N/A	0.104119	0.117135	0.117098	0.113718	#N/A	0.102091	#N/A	#N/A	#N/A	#N/A	0.106369	#N/A	#N/A	#N/A	0.106807	#N/A	0.0907137	#N/A	0.0932079	#N/A	0.0994592	#N/A	0.00646025	#N/A	0.00956814	0.0135198	#N/A	0.00468237	0.0114086	0.00694712	#N/A	#N/A	#N/A	#N/A	#N/A	#N/A	#N/A	#N/A	0.0153471	0.0936656	0.114849	#N/A	#N/A	#N/A	#N/A	#N/A	#N/A	#N/A	#N/A	#N/A	0.0921941	22	ENSG00000188613	NANOS1	protein_coding	nanos C2HC-type zinc finger 1 [Source:HGNC Symbol;Acc:HGNC:23044]
PPP5D1P	#N/A	#N/A	1.69324	1.32824	1.75645	1.44316	#N/A	0.708216	1.41858	#N/A	2.80436	#N/A	1.30977	0.747211	0.787547	#N/A	#N/A	1.02064	#N/A	1.37668	#N/A	#N/A	#N/A	1.21511	#N/A	#N/A	#N/A	#N/A	1.29845	#N/A	#N/A	#N/A	#N/A	#N/A	#N/A	#N/A	#N/A	#N/A	#N/A	#N/A	#N/A	#N/A	#N/A	#N/A	#N/A	#N/A	#N/A	#N/A	#N/A	#N/A	#N/A	1.35477	0.782543	1.79802	1.39795	1.31978	1.15053	3.20179	#N/A	#N/A	#N/A	#N/A	2.28856	22	ENSG00000230510	PPP5D1P	transcribed_unprocessed_pseudogene	PPP5 tetratricopeptide repeat domain containing 1, pseudogene [Source:HGNC Symbol;Acc:HGNC:44209]
STK17A	#N/A	#N/A	0.471225	#N/A	0.593979	0.718685	0.886804	#N/A	2.15403	#N/A	2.54086	#N/A	0.56823	0.57453	#N/A	0.813424	1.05015	0.670231	1.03827	1.75732	#N/A	#N/A	#N/A	1.46817	#N/A	#N/A	1.31941	1.25862	1.09753	#N/A	#N/A	#N/A	#N/A	#N/A	#N/A	#N/A	0.369812	#N/A	#N/A	#N/A	#N/A	#N/A	#N/A	#N/A	#N/A	#N/A	#N/A	#N/A	#N/A	#N/A	#N/A	0.881652	#N/A	#N/A	#N/A	1.86816	2.45651	1.39054	#N/A	#N/A	#N/A	#N/A	#N/A	22	ENSG00000164543	STK17A	protein_coding	serine/threonine kinase 17a [Source:HGNC Symbol;Acc:HGNC:11395]
GLRX3	#N/A	#N/A	0.550404	#N/A	0.579903	1.43803	1.07188	#N/A	1.52307	#N/A	2.74687	#N/A	0.619705	0.360598	0.465842	#N/A	#N/A	#N/A	#N/A	1.36184	#N/A	0.70417	0.447521	1.03475	0.835225	#N/A	0.536448	0.931501	0.581443	#N/A	#N/A	#N/A	#N/A	#N/A	#N/A	#N/A	#N/A	#N/A	#N/A	#N/A	#N/A	#N/A	#N/A	#N/A	#N/A	#N/A	#N/A	#N/A	#N/A	#N/A	#N/A	#N/A	#N/A	#N/A	#N/A	1.02194	1.07649	1.29593	0.852403	#N/A	#N/A	0.687173	#N/A	22	ENSG00000108010	GLRX3	protein_coding	glutaredoxin 3 [Source:HGNC Symbol;Acc:HGNC:15987]
CPEB2-DT#247624	#N/A	#N/A	1.56607	0.979021	1.16408	#N/A	#N/A	#N/A	1.3275	#N/A	1.00973	#N/A	#N/A	2.55271	1.75045	0.834101	#N/A	2.42278	#N/A	0.900893	#N/A	#N/A	#N/A	0.751975	#N/A	#N/A	1.4921	2.09103	#N/A	#N/A	2.09198	#N/A	#N/A	#N/A	0.663295	#N/A	#N/A	#N/A	#N/A	#N/A	#N/A	0.947072	#N/A	#N/A	#N/A	#N/A	#N/A	#N/A	#N/A	#N/A	#N/A	1.28157	#N/A	#N/A	0.935385	1.13053	#N/A	1.26942	#N/A	#N/A	#N/A	1.51963	1.16258	22	ENSG00000247624	CPEB2-DT	lncRNA	CPEB2 divergent transcript [Source:HGNC Symbol;Acc:HGNC:49082]
CYP46A1	#N/A	#N/A	2.79712	1.52913	3.01319	2.60954	1.85449	#N/A	1.58381	#N/A	#N/A	#N/A	0.907847	#N/A	0.833792	#N/A	#N/A	1.51122	#N/A	0.855992	#N/A	#N/A	#N/A	#N/A	1.46349	#N/A	2.83038	2.44586	2.33729	#N/A	#N/A	#N/A	#N/A	#N/A	#N/A	#N/A	#N/A	#N/A	#N/A	#N/A	#N/A	#N/A	#N/A	#N/A	#N/A	#N/A	#N/A	#N/A	#N/A	#N/A	#N/A	2.17583	1.13617	#N/A	1.15714	#N/A	#N/A	1.61428	1.44263	#N/A	1.21084	1.84417	1.67906	22	ENSG00000036530	CYP46A1	protein_coding	cytochrome P450 family 46 subfamily A member 1 [Source:HGNC Symbol;Acc:HGNC:2641]
NCSTN	#N/A	#N/A	1.33754	1.70734	#N/A	#N/A	1.47289	#N/A	1.9153	#N/A	2.09375	1.19543	0.916041	0.644731	0.879093	0.744648	0.902853	#N/A	#N/A	1.6605	1.61942	1.5903	#N/A	1.45057	#N/A	#N/A	#N/A	#N/A	#N/A	#N/A	#N/A	1.44777	#N/A	#N/A	#N/A	#N/A	#N/A	#N/A	#N/A	#N/A	#N/A	#N/A	#N/A	#N/A	#N/A	#N/A	#N/A	#N/A	#N/A	#N/A	#N/A	1.18435	1.16505	1.17377	1.55027	2.89844	#N/A	1.17313	#N/A	#N/A	#N/A	#N/A	#N/A	22	ENSG00000162736	NCSTN	protein_coding	nicastrin [Source:HGNC Symbol;Acc:HGNC:17091]
PUDP	#N/A	#N/A	#N/A	#N/A	#N/A	0.675945	#N/A	#N/A	1.04783	#N/A	1.8564	#N/A	#N/A	0.419713	#N/A	#N/A	0.910438	0.806347	1.51755	1.33848	#N/A	0.982839	0.419896	1.53185	#N/A	#N/A	#N/A	#N/A	#N/A	3.61569	#N/A	#N/A	#N/A	#N/A	#N/A	#N/A	#N/A	0.254538	#N/A	#N/A	0.289182	#N/A	#N/A	#N/A	#N/A	#N/A	#N/A	#N/A	#N/A	#N/A	#N/A	0.881217	0.693529	#N/A	1.37468	1.31384	2.13931	1.93946	0.991447	1.41661	#N/A	#N/A	#N/A	22	ENSG00000130021	PUDP	protein_coding	pseudouridine 5'-phosphatase [Source:HGNC Symbol;Acc:HGNC:16818]
ZNF397	#N/A	#N/A	0.893932	0.71725	0.934314	1.31659	0.956348	#N/A	1.25075	#N/A	1.05588	#N/A	#N/A	#N/A	#N/A	0.534877	0.997889	0.50348	1.08995	1.08719	#N/A	#N/A	#N/A	0.983465	#N/A	#N/A	#N/A	#N/A	0.994081	#N/A	#N/A	#N/A	#N/A	#N/A	#N/A	#N/A	#N/A	#N/A	#N/A	#N/A	#N/A	#N/A	#N/A	#N/A	#N/A	#N/A	#N/A	#N/A	#N/A	#N/A	#N/A	0.372524	0.519029	#N/A	#N/A	1.07716	1.90613	1.1646	#N/A	2.49397	#N/A	0.720195	1.34213	22	ENSG00000186812	ZNF397	protein_coding	zinc finger protein 397 [Source:HGNC Symbol;Acc:HGNC:18818]
QRICH1	#N/A	#N/A	#N/A	#N/A	#N/A	0.764537	0.759817	#N/A	0.899243	#N/A	#N/A	#N/A	#N/A	0.380658	0.28866	0.497595	#N/A	0.585963	0.662963	1.27583	#N/A	#N/A	#N/A	1.11066	#N/A	#N/A	#N/A	0.742909	#N/A	#N/A	0.320783	#N/A	0.505877	#N/A	#N/A	#N/A	#N/A	#N/A	#N/A	#N/A	#N/A	#N/A	#N/A	#N/A	#N/A	#N/A	#N/A	#N/A	0.640219	#N/A	#N/A	0.365756	0.357078	#N/A	0.881266	0.726745	1.972	1.09485	#N/A	1.05903	0.559176	#N/A	#N/A	22	ENSG00000198218	QRICH1	protein_coding	glutamine rich 1 [Source:HGNC Symbol;Acc:HGNC:24713]
CCT4	#N/A	#N/A	#N/A	0.715783	#N/A	#N/A	#N/A	#N/A	1.65831	#N/A	1.8353	#N/A	1.11958	#N/A	0.617052	0.660382	1.04769	#N/A	1.45569	1.99213	#N/A	#N/A	#N/A	1.41427	1.26337	#N/A	#N/A	0.830613	#N/A	#N/A	#N/A	#N/A	#N/A	#N/A	#N/A	#N/A	0.53632	#N/A	0.367192	#N/A	#N/A	#N/A	#N/A	#N/A	#N/A	#N/A	#N/A	#N/A	#N/A	#N/A	#N/A	1.22621	0.733087	1.69852	2.05975	0.987533	4.47774	1.70538	1.32027	#N/A	#N/A	#N/A	#N/A	22	ENSG00000115484	CCT4	protein_coding	chaperonin containing TCP1 subunit 4 [Source:HGNC Symbol;Acc:HGNC:1617]
FBL#105202	#N/A	#N/A	3.34176	0.892823	0.750653	#N/A	#N/A	#N/A	0.298807	#N/A	0.282168	#N/A	#N/A	2.22347	1.20599	1.62624	#N/A	0.974291	#N/A	0.243283	#N/A	0.317061	#N/A	0.281413	#N/A	#N/A	1.03218	0.459227	#N/A	#N/A	#N/A	#N/A	#N/A	#N/A	#N/A	#N/A	#N/A	#N/A	#N/A	#N/A	#N/A	#N/A	#N/A	#N/A	#N/A	#N/A	#N/A	#N/A	#N/A	#N/A	#N/A	4.82941	1.04497	0.455811	0.507847	0.373079	0.237647	0.309577	#N/A	#N/A	#N/A	0.693822	#N/A	22	ENSG00000105202	FBL	protein_coding	fibrillarin [Source:HGNC Symbol;Acc:HGNC:3599]
TYW1	#N/A	#N/A	#N/A	#N/A	#N/A	0.970984	0.64999	#N/A	0.750582	#N/A	0.770217	#N/A	#N/A	0.297109	0.501118	0.382392	0.513885	0.384368	#N/A	1.47012	#N/A	0.706127	#N/A	0.870102	#N/A	#N/A	0.466888	#N/A	0.621572	#N/A	#N/A	#N/A	#N/A	#N/A	#N/A	#N/A	#N/A	#N/A	#N/A	#N/A	#N/A	#N/A	#N/A	#N/A	#N/A	#N/A	#N/A	#N/A	#N/A	#N/A	#N/A	0.25246	0.308302	0.740627	0.624699	0.91965	2.82895	0.551081	#N/A	#N/A	#N/A	#N/A	0.715189	22	ENSG00000198874	TYW1	protein_coding	tRNA-yW synthesizing protein 1 homolog [Source:HGNC Symbol;Acc:HGNC:25598]
CHMP4B	#N/A	#N/A	#N/A	#N/A	#N/A	#N/A	#N/A	#N/A	1.00877	#N/A	#N/A	#N/A	#N/A	1.03485	0.553462	1.03166	#N/A	1.15767	#N/A	3.96331	#N/A	2.98244	#N/A	1.81783	#N/A	#N/A	#N/A	#N/A	#N/A	#N/A	0.726902	#N/A	#N/A	#N/A	#N/A	#N/A	0.606793	#N/A	0.699737	0.368551	#N/A	#N/A	#N/A	#N/A	#N/A	#N/A	#N/A	#N/A	#N/A	#N/A	#N/A	1.29927	0.687663	1.02443	2.36506	1.7584	1.78101	3.69707	1.70945	#N/A	#N/A	1.01279	1.05613	22	ENSG00000101421	CHMP4B	protein_coding	charged multivesicular body protein 4B [Source:HGNC Symbol;Acc:HGNC:16171]
ZDHHC2	#N/A	#N/A	#N/A	#N/A	#N/A	#N/A	#N/A	#N/A	0.73382	#N/A	1.94444	#N/A	0.566327	1.07503	0.490885	#N/A	#N/A	1.70779	#N/A	1.47742	0.969703	1.1159	#N/A	1.87292	#N/A	#N/A	0.893908	#N/A	#N/A	#N/A	1.25606	1.54308	1.16297	#N/A	#N/A	#N/A	0.365517	#N/A	0.432721	#N/A	#N/A	#N/A	#N/A	#N/A	#N/A	#N/A	#N/A	#N/A	#N/A	#N/A	#N/A	0.619379	#N/A	0.698703	0.694821	1.05037	1.43053	1.42451	#N/A	#N/A	#N/A	#N/A	#N/A	22	ENSG00000104219	ZDHHC2	protein_coding	zinc finger DHHC-type palmitoyltransferase 2 [Source:HGNC Symbol;Acc:HGNC:18469]
PXN-AS1	#N/A	#N/A	0.520861	#N/A	#N/A	1.08842	#N/A	#N/A	1.05306	#N/A	3.2163	#N/A	1.05513	0.759707	#N/A	#N/A	#N/A	0.943025	1.2386	1.59489	#N/A	1.81962	#N/A	#N/A	1.52246	#N/A	1.0086	1.07779	1.95423	#N/A	0.779871	#N/A	#N/A	#N/A	#N/A	#N/A	#N/A	#N/A	#N/A	#N/A	#N/A	#N/A	#N/A	#N/A	#N/A	#N/A	#N/A	#N/A	#N/A	#N/A	#N/A	1.22972	1.20456	2.59499	#N/A	1.80459	1.81348	1.17351	2.32016	#N/A	#N/A	#N/A	#N/A	22	ENSG00000255857	PXN-AS1	lncRNA	PXN antisense RNA 1 [Source:HGNC Symbol;Acc:HGNC:44123]
FAM174A	#N/A	#N/A	#N/A	0.735194	#N/A	#N/A	#N/A	#N/A	#N/A	#N/A	1.67306	#N/A	#N/A	0.828472	#N/A	#N/A	1.13163	#N/A	#N/A	1.28774	1.25246	#N/A	#N/A	1.38918	#N/A	#N/A	1.39655	#N/A	1.81515	#N/A	#N/A	#N/A	#N/A	#N/A	#N/A	#N/A	0.540647	#N/A	0.0809106	#N/A	#N/A	#N/A	#N/A	#N/A	#N/A	#N/A	#N/A	#N/A	#N/A	#N/A	#N/A	2.81709	1.73799	1.42754	4.5805	1.21638	0.96774	4.12334	1.32969	#N/A	0.895618	1.38295	1.91174	22	ENSG00000174132	FAM174A	protein_coding	family with sequence similarity 174 member A [Source:HGNC Symbol;Acc:HGNC:24943]
MUL1	#N/A	#N/A	2.91601	#N/A	1.81313	1.24293	1.29219	#N/A	#N/A	#N/A	0.812555	#N/A	#N/A	3.26404	2.31748	3.23903	1.25185	4.15754	1.01864	0.69659	#N/A	1.06154	#N/A	#N/A	#N/A	#N/A	#N/A	#N/A	0.896622	#N/A	#N/A	#N/A	#N/A	#N/A	#N/A	#N/A	#N/A	#N/A	#N/A	#N/A	#N/A	#N/A	#N/A	#N/A	#N/A	#N/A	#N/A	#N/A	1.00578	#N/A	#N/A	1.31754	1.0453	1.62407	#N/A	1.15805	#N/A	#N/A	1.25585	#N/A	#N/A	1.83871	1.07645	22	ENSG00000090432	MUL1	protein_coding	mitochondrial E3 ubiquitin protein ligase 1 [Source:HGNC Symbol;Acc:HGNC:25762]
HSBP1L1	#N/A	#N/A	#N/A	#N/A	#N/A	#N/A	1.21543	#N/A	#N/A	#N/A	1.43545	#N/A	#N/A	1.67711	2.12107	1.49126	#N/A	1.21705	1.41147	1.47498	#N/A	#N/A	#N/A	1.71037	1.58761	#N/A	#N/A	#N/A	2.16236	#N/A	2.06089	#N/A	1.1009	#N/A	#N/A	#N/A	#N/A	#N/A	#N/A	#N/A	#N/A	#N/A	#N/A	#N/A	#N/A	#N/A	#N/A	#N/A	1.09856	#N/A	0.525009	2.96166	2.93636	3.02321	2.74573	3.35889	1.08475	3.87022	#N/A	#N/A	#N/A	#N/A	#N/A	22	ENSG00000226742	HSBP1L1	protein_coding	heat shock factor binding protein 1 like 1 [Source:HGNC Symbol;Acc:HGNC:37243]
SH3GL2	#N/A	#N/A	0.508504	#N/A	0.154687	0.16075	0.149429	#N/A	#N/A	#N/A	#N/A	#N/A	0.114185	0.537248	0.300424	0.251312	0.146503	0.165184	#N/A	#N/A	0.147708	#N/A	#N/A	#N/A	0.160718	#N/A	#N/A	#N/A	0.178734	#N/A	0.640853	#N/A	#N/A	#N/A	0.121083	#N/A	#N/A	0.258443	#N/A	0.177072	3.2332	0.0701791	#N/A	#N/A	#N/A	#N/A	#N/A	#N/A	#N/A	#N/A	1.71943	0.597625	0.205543	#N/A	#N/A	#N/A	#N/A	#N/A	#N/A	#N/A	#N/A	#N/A	#N/A	22	ENSG00000107295	SH3GL2	protein_coding	SH3 domain containing GRB2 like 2, endophilin A1 [Source:HGNC Symbol;Acc:HGNC:10831]
ZNF608	#N/A	#N/A	#N/A	#N/A	#N/A	#N/A	#N/A	#N/A	#N/A	#N/A	#N/A	#N/A	#N/A	3.67113	2.75258	2.53875	1.17843	3.90753	2.75242	2.57327	2.59973	4.39644	0.675935	2.99593	1.31666	#N/A	2.65077	3.38714	3.35034	#N/A	#N/A	#N/A	#N/A	#N/A	#N/A	#N/A	#N/A	#N/A	#N/A	#N/A	#N/A	#N/A	#N/A	#N/A	#N/A	#N/A	#N/A	#N/A	#N/A	#N/A	#N/A	#N/A	1.21981	#N/A	1.49411	1.27897	2.19796	1.09999	#N/A	#N/A	#N/A	2.60227	1.2605	22	ENSG00000168916	ZNF608	protein_coding	zinc finger protein 608 [Source:HGNC Symbol;Acc:HGNC:29238]
CHD7	#N/A	#N/A	#N/A	#N/A	#N/A	#N/A	#N/A	#N/A	#N/A	#N/A	#N/A	#N/A	#N/A	2.11277	1.84276	1.86903	1.95425	2.02885	2.36759	4.1895	2.5164	1.76225	0.603562	1.15116	0.812353	#N/A	#N/A	#N/A	#N/A	#N/A	#N/A	#N/A	#N/A	#N/A	#N/A	#N/A	#N/A	#N/A	#N/A	#N/A	#N/A	#N/A	#N/A	#N/A	#N/A	#N/A	#N/A	#N/A	#N/A	#N/A	0.280826	0.771663	0.532285	0.552833	0.906467	#N/A	1.33543	1.8426	#N/A	1.58014	#N/A	0.734036	0.852594	22	ENSG00000171316	CHD7	protein_coding	chromodomain helicase DNA binding protein 7 [Source:HGNC Symbol;Acc:HGNC:20626]
CYTH1	#N/A	#N/A	#N/A	#N/A	#N/A	#N/A	#N/A	#N/A	#N/A	#N/A	#N/A	#N/A	#N/A	0.867132	#N/A	0.86409	0.980466	1.1112	0.73197	4.68152	1.18745	1.47565	#N/A	1.47555	0.629038	#N/A	#N/A	#N/A	#N/A	#N/A	1.15582	1.06693	1.01849	#N/A	#N/A	#N/A	#N/A	#N/A	#N/A	#N/A	#N/A	#N/A	#N/A	#N/A	#N/A	#N/A	#N/A	#N/A	#N/A	#N/A	#N/A	1.81249	0.978271	1.60824	2.48151	1.86729	1.97715	2.70801	0.560747	3.94227	#N/A	#N/A	#N/A	22	ENSG00000108669	CYTH1	protein_coding	cytohesin 1 [Source:HGNC Symbol;Acc:HGNC:9501]
DIP2B	#N/A	#N/A	#N/A	#N/A	#N/A	#N/A	#N/A	#N/A	#N/A	#N/A	#N/A	#N/A	#N/A	0.785003	0.653226	0.484383	#N/A	0.680444	0.997062	2.07018	0.795939	1.06519	#N/A	1.10411	#N/A	#N/A	#N/A	#N/A	#N/A	#N/A	0.656235	0.64712	0.573534	#N/A	#N/A	#N/A	#N/A	#N/A	#N/A	#N/A	#N/A	#N/A	#N/A	#N/A	#N/A	#N/A	#N/A	#N/A	#N/A	#N/A	#N/A	0.640884	0.604416	0.665079	0.958391	0.574646	2.96905	1.13381	0.648464	0.929524	#N/A	#N/A	0.790882	22	ENSG00000066084	DIP2B	protein_coding	disco interacting protein 2 homolog B [Source:HGNC Symbol;Acc:HGNC:29284]
MTMR10#166912	#N/A	#N/A	#N/A	#N/A	#N/A	#N/A	#N/A	#N/A	#N/A	#N/A	#N/A	#N/A	#N/A	0.751381	0.974001	0.760878	0.847303	1.10856	0.704689	1.7006	1.02605	1.30309	#N/A	0.82864	#N/A	#N/A	#N/A	#N/A	#N/A	#N/A	0.866473	#N/A	0.667235	#N/A	#N/A	#N/A	0.33196	#N/A	#N/A	#N/A	#N/A	#N/A	#N/A	#N/A	#N/A	#N/A	#N/A	#N/A	#N/A	#N/A	#N/A	0.987629	0.895532	1.29591	1.74101	0.863028	2.15432	2.34971	#N/A	1.58204	#N/A	0.866888	#N/A	22	ENSG00000166912	MTMR10	protein_coding	myotubularin related protein 10 [Source:HGNC Symbol;Acc:HGNC:25999]
SCARF1#074660	#N/A	#N/A	#N/A	#N/A	#N/A	#N/A	#N/A	#N/A	#N/A	#N/A	#N/A	#N/A	#N/A	2.18541	1.64356	3.5304	1.81293	1.93797	2.82179	2.63207	3.56055	2.00163	0.759552	3.47263	#N/A	#N/A	#N/A	#N/A	#N/A	#N/A	2.89214	#N/A	2.03923	2.02171	#N/A	#N/A	#N/A	#N/A	#N/A	#N/A	#N/A	#N/A	#N/A	#N/A	#N/A	#N/A	#N/A	#N/A	#N/A	#N/A	#N/A	1.14114	1.56677	1.83457	1.65515	1.08417	#N/A	1.61704	#N/A	#N/A	#N/A	2.19823	1.45572	22	ENSG00000074660	SCARF1	protein_coding	scavenger receptor class F member 1 [Source:HGNC Symbol;Acc:HGNC:16820]
#260862	#N/A	#N/A	#N/A	#N/A	#N/A	#N/A	#N/A	#N/A	#N/A	#N/A	#N/A	#N/A	#N/A	5.56465	4.2287	4.01039	0.902067	1.86304	0.658157	#N/A	0.558393	0.669023	#N/A	0.447957	#N/A	#N/A	1.76617	0.825693	0.927181	#N/A	2.20048	#N/A	1.64982	#N/A	#N/A	#N/A	#N/A	#N/A	#N/A	#N/A	#N/A	#N/A	#N/A	#N/A	#N/A	#N/A	#N/A	#N/A	#N/A	#N/A	#N/A	3.90601	1.42786	0.960194	0.821592	0.621013	#N/A	0.681624	#N/A	#N/A	#N/A	0.827563	0.549359	22	ENSG00000260862		lncRNA	novel transcript
CFLAR-AS1	#N/A	#N/A	#N/A	#N/A	#N/A	#N/A	#N/A	#N/A	#N/A	#N/A	#N/A	#N/A	#N/A	0.57336	0.898437	0.660223	0.605372	0.552928	1.33435	2.80046	#N/A	#N/A	#N/A	1.36324	#N/A	#N/A	0.962816	1.01913	0.646139	#N/A	0.695903	1.03207	0.871711	#N/A	#N/A	#N/A	#N/A	#N/A	#N/A	#N/A	#N/A	#N/A	#N/A	#N/A	#N/A	#N/A	#N/A	#N/A	#N/A	#N/A	#N/A	0.679341	0.999925	0.971682	#N/A	1.07126	3.33785	0.775997	0.842853	2.73597	#N/A	#N/A	#N/A	22	ENSG00000226312	CFLAR-AS1	lncRNA	CFLAR antisense RNA 1 [Source:HGNC Symbol;Acc:HGNC:14437]
NFATC2	2.28465	#N/A	#N/A	#N/A	#N/A	#N/A	#N/A	#N/A	#N/A	#N/A	#N/A	#N/A	#N/A	2.89479	2.19299	1.65815	#N/A	2.38287	2.07467	4.33884	2.45133	1.71864	#N/A	4.83894	#N/A	#N/A	#N/A	#N/A	#N/A	#N/A	1.42262	1.87244	1.44668	#N/A	#N/A	#N/A	#N/A	#N/A	#N/A	#N/A	#N/A	#N/A	#N/A	#N/A	#N/A	#N/A	#N/A	#N/A	#N/A	#N/A	#N/A	3.08171	1.47119	0.829892	2.49971	3.1923	2.41796	3.29512	#N/A	1.79704	#N/A	#N/A	#N/A	21	ENSG00000101096	NFATC2	protein_coding	nuclear factor of activated T cells 2 [Source:HGNC Symbol;Acc:HGNC:7776]
LINC00624	2.23168	#N/A	0.625841	0.818471	0.77029	1.20052	#N/A	1.02922	1.20478	#N/A	#N/A	#N/A	0.909159	#N/A	#N/A	#N/A	1.20364	#N/A	#N/A	1.78414	#N/A	#N/A	#N/A	#N/A	#N/A	#N/A	1.9193	1.56385	0.854138	#N/A	0.809932	#N/A	#N/A	#N/A	#N/A	#N/A	#N/A	#N/A	#N/A	#N/A	#N/A	#N/A	#N/A	#N/A	#N/A	#N/A	#N/A	#N/A	#N/A	#N/A	#N/A	1.19533	0.682788	#N/A	1.40736	1.57597	#N/A	1.6537	1.11094	#N/A	0.942439	#N/A	#N/A	21	ENSG00000278811	LINC00624	lncRNA	long intergenic non-protein coding RNA 624 [Source:HGNC Symbol;Acc:HGNC:44254]
SMAD1	1.3275	1.32577	#N/A	#N/A	#N/A	#N/A	#N/A	#N/A	#N/A	#N/A	#N/A	#N/A	#N/A	#N/A	0.577998	#N/A	#N/A	#N/A	#N/A	1.22916	#N/A	0.875812	#N/A	1.00988	#N/A	#N/A	2.52848	1.93082	3.25902	3.36727	0.333506	#N/A	#N/A	#N/A	#N/A	#N/A	#N/A	#N/A	#N/A	#N/A	#N/A	#N/A	#N/A	#N/A	#N/A	#N/A	#N/A	#N/A	#N/A	#N/A	#N/A	2.90474	0.836888	1.12514	3.27138	2.22509	2.54439	2.39021	#N/A	1.58847	#N/A	3.32509	2.62462	21	ENSG00000170365	SMAD1	protein_coding	SMAD family member 1 [Source:HGNC Symbol;Acc:HGNC:6767]
NRDE2	1.14161	#N/A	0.560682	#N/A	0.651645	0.613032	0.604117	0.680551	0.96894	#N/A	1.01397	#N/A	#N/A	0.36849	0.438338	0.67642	0.845719	#N/A	0.775702	#N/A	0.837439	#N/A	#N/A	1.09091	#N/A	#N/A	0.707491	#N/A	0.969543	#N/A	#N/A	#N/A	#N/A	#N/A	#N/A	#N/A	#N/A	#N/A	#N/A	#N/A	#N/A	#N/A	#N/A	#N/A	#N/A	#N/A	#N/A	#N/A	0.913623	#N/A	#N/A	#N/A	#N/A	#N/A	#N/A	#N/A	1.80458	1.60571	#N/A	#N/A	#N/A	0.89582	#N/A	21	ENSG00000119720	NRDE2	protein_coding	NRDE-2, necessary for RNA interference, domain containing [Source:HGNC Symbol;Acc:HGNC:20186]
FAT4	1.34399	1.94318	#N/A	#N/A	#N/A	#N/A	#N/A	#N/A	#N/A	#N/A	#N/A	#N/A	#N/A	#N/A	#N/A	#N/A	#N/A	#N/A	#N/A	#N/A	#N/A	#N/A	#N/A	#N/A	#N/A	#N/A	3.67625	1.92528	3.11217	#N/A	0.833727	#N/A	1.61957	#N/A	0.472651	#N/A	#N/A	0.397385	0.634038	1.09101	0.975209	0.91675	#N/A	#N/A	#N/A	#N/A	#N/A	#N/A	#N/A	#N/A	0.803516	0.981601	0.56547	#N/A	1.2192	0.811722	#N/A	1.08649	#N/A	#N/A	#N/A	2.65386	0.964191	21	ENSG00000196159	FAT4	protein_coding	FAT atypical cadherin 4 [Source:HGNC Symbol;Acc:HGNC:23109]
IQCK	1.17886	2.0299	#N/A	#N/A	#N/A	#N/A	#N/A	#N/A	#N/A	#N/A	#N/A	#N/A	#N/A	1.01674	1.1307	0.757393	#N/A	1.8244	1.77322	2.45961	2.01302	1.60552	#N/A	1.24309	#N/A	#N/A	#N/A	#N/A	1.42622	#N/A	0.660529	#N/A	0.692622	#N/A	0.3685	#N/A	#N/A	0.322025	#N/A	#N/A	#N/A	#N/A	#N/A	#N/A	#N/A	#N/A	#N/A	#N/A	0.688762	#N/A	#N/A	#N/A	#N/A	#N/A	#N/A	#N/A	1.20693	#N/A	#N/A	1.66508	#N/A	4.55437	1.31944	21	ENSG00000174628	IQCK	protein_coding	IQ motif containing K [Source:HGNC Symbol;Acc:HGNC:28556]
CACNG8	0.656899	#N/A	#N/A	#N/A	#N/A	#N/A	#N/A	#N/A	#N/A	#N/A	#N/A	#N/A	#N/A	5.31464	3.79614	4.37263	1.22107	2.7995	0.9238	#N/A	0.697997	0.830017	1.46242	#N/A	0.837743	#N/A	#N/A	#N/A	#N/A	#N/A	1.00923	#N/A	#N/A	#N/A	#N/A	#N/A	#N/A	#N/A	#N/A	#N/A	#N/A	#N/A	#N/A	#N/A	#N/A	#N/A	#N/A	#N/A	#N/A	#N/A	#N/A	3.43207	2.51209	1.12645	1.14606	0.77527	#N/A	0.909527	#N/A	#N/A	1.07071	0.960257	0.589232	21	ENSG00000142408	CACNG8	protein_coding	calcium voltage-gated channel auxiliary subunit gamma 8 [Source:HGNC Symbol;Acc:HGNC:13628]
MEF2A	0.521271	#N/A	#N/A	#N/A	#N/A	#N/A	#N/A	#N/A	#N/A	#N/A	#N/A	#N/A	#N/A	0.930418	0.672434	0.678777	0.71501	1.01125	0.842108	1.84749	0.651151	1.19566	0.362767	1.15171	#N/A	#N/A	#N/A	#N/A	#N/A	2.09267	0.562667	#N/A	#N/A	#N/A	#N/A	#N/A	#N/A	#N/A	#N/A	#N/A	#N/A	#N/A	#N/A	#N/A	#N/A	#N/A	#N/A	#N/A	0.445251	#N/A	#N/A	#N/A	0.422387	#N/A	#N/A	#N/A	1.87677	0.864018	#N/A	1.2157	#N/A	1.59774	1.55413	21	ENSG00000068305	MEF2A	protein_coding	myocyte enhancer factor 2A [Source:HGNC Symbol;Acc:HGNC:6993]
CNNM2	0.762716	1.10255	0.970709	0.655221	1.44859	1.55787	0.920099	0.591661	0.982112	#N/A	0.713227	#N/A	#N/A	0.538137	0.396479	0.580719	#N/A	0.937091	0.929909	0.772188	#N/A	#N/A	#N/A	#N/A	#N/A	#N/A	1.14503	1.05746	0.569569	#N/A	#N/A	#N/A	#N/A	#N/A	#N/A	#N/A	#N/A	#N/A	#N/A	#N/A	#N/A	#N/A	#N/A	#N/A	#N/A	#N/A	#N/A	#N/A	#N/A	#N/A	#N/A	#N/A	#N/A	#N/A	#N/A	#N/A	#N/A	#N/A	#N/A	#N/A	#N/A	1.16385	1.02174	21	ENSG00000148842	CNNM2	protein_coding	cyclin and CBS domain divalent metal cation transport mediator 2 [Source:HGNC Symbol;Acc:HGNC:103]
IRF2	0.770381	#N/A	#N/A	#N/A	#N/A	#N/A	#N/A	#N/A	0.664187	#N/A	#N/A	#N/A	#N/A	0.779946	0.892321	0.916262	1.09787	0.764906	0.762687	2.21764	0.829294	1.09727	0.617259	2.23249	#N/A	#N/A	#N/A	#N/A	#N/A	2.0558	0.531686	0.768196	0.468011	#N/A	#N/A	#N/A	#N/A	#N/A	#N/A	#N/A	#N/A	#N/A	#N/A	#N/A	#N/A	#N/A	#N/A	#N/A	#N/A	#N/A	#N/A	0.322013	0.446662	#N/A	#N/A	0.648564	1.84312	#N/A	#N/A	#N/A	#N/A	#N/A	#N/A	21	ENSG00000168310	IRF2	protein_coding	interferon regulatory factor 2 [Source:HGNC Symbol;Acc:HGNC:6117]
MGAT4A	0.997921	#N/A	#N/A	#N/A	#N/A	#N/A	#N/A	#N/A	#N/A	#N/A	#N/A	#N/A	#N/A	4.33803	2.01501	3.36882	1.63507	5.16414	2.18422	2.64353	4.79064	3.69996	0.847077	3.16149	#N/A	#N/A	#N/A	#N/A	#N/A	#N/A	1.84643	#N/A	1.76868	2.33167	0.360048	#N/A	#N/A	#N/A	#N/A	#N/A	#N/A	#N/A	#N/A	#N/A	#N/A	#N/A	#N/A	#N/A	#N/A	#N/A	#N/A	1.39497	#N/A	#N/A	1.52754	1.27255	#N/A	1.50731	#N/A	2.87893	#N/A	#N/A	#N/A	21	ENSG00000071073	MGAT4A	protein_coding	alpha-1,3-mannosyl-glycoprotein 4-beta-N-acetylglucosaminyltransferase A [Source:HGNC Symbol;Acc:HGNC:7047]
LINC02018#272690	0.979329	1.89247	0.713297	0.774685	0.974017	0.771914	0.826464	1.37395	1.16669	#N/A	1.36631	#N/A	#N/A	0.70923	1.02671	0.934848	1.11937	0.711435	#N/A	1.10895	#N/A	#N/A	#N/A	#N/A	#N/A	#N/A	0.677194	#N/A	1.42623	2.34044	#N/A	#N/A	#N/A	#N/A	#N/A	#N/A	#N/A	#N/A	#N/A	#N/A	#N/A	#N/A	#N/A	#N/A	#N/A	#N/A	#N/A	#N/A	#N/A	#N/A	#N/A	#N/A	#N/A	#N/A	#N/A	#N/A	#N/A	#N/A	#N/A	#N/A	#N/A	1.79095	1.76244	21	ENSG00000272690	LINC02018	lncRNA	long intergenic non-protein coding RNA 2018 [Source:HGNC Symbol;Acc:HGNC:52853]
MIPOL1	#N/A	3.76138	2.31488	1.74182	2.37738	2.69356	1.60104	0.916628	2.16893	#N/A	1.44468	#N/A	0.646031	#N/A	0.295963	#N/A	#N/A	#N/A	#N/A	0.6487	#N/A	#N/A	#N/A	#N/A	#N/A	#N/A	4.14964	3.49688	4.10567	5.36066	#N/A	#N/A	#N/A	#N/A	#N/A	#N/A	#N/A	#N/A	#N/A	#N/A	#N/A	#N/A	#N/A	#N/A	#N/A	#N/A	#N/A	#N/A	#N/A	#N/A	#N/A	#N/A	#N/A	0.480839	0.472016	#N/A	1.13417	#N/A	#N/A	#N/A	#N/A	4.03742	5.05198	21	ENSG00000151338	MIPOL1	protein_coding	mirror-image polydactyly 1 [Source:HGNC Symbol;Acc:HGNC:21460]
SLC25A27	#N/A	4.43638	1.1519	0.766916	1.23933	2.27526	1.73801	0.430853	2.3847	#N/A	2.15677	#N/A	0.506203	#N/A	0.576155	#N/A	#N/A	#N/A	#N/A	#N/A	#N/A	#N/A	#N/A	#N/A	#N/A	#N/A	4.05988	4.51603	3.11696	1.60676	#N/A	#N/A	#N/A	#N/A	#N/A	#N/A	#N/A	#N/A	#N/A	#N/A	#N/A	#N/A	#N/A	#N/A	#N/A	#N/A	#N/A	#N/A	0.817011	#N/A	#N/A	#N/A	#N/A	#N/A	#N/A	0.8084	1.02002	0.785702	#N/A	#N/A	#N/A	4.61673	3.44823	21	ENSG00000153291	SLC25A27	protein_coding	solute carrier family 25 member 27 [Source:HGNC Symbol;Acc:HGNC:21065]
MEIS1	#N/A	4.12875	5.64004	3.05801	4.63523	5.14308	4.78162	3.99258	3.4963	#N/A	1.77396	#N/A	1.20143	#N/A	#N/A	#N/A	#N/A	#N/A	#N/A	#N/A	#N/A	#N/A	#N/A	#N/A	#N/A	1.55297	3.93807	3.64156	4.0855	2.75558	#N/A	#N/A	#N/A	#N/A	#N/A	#N/A	#N/A	#N/A	#N/A	#N/A	#N/A	#N/A	#N/A	#N/A	#N/A	0.551871	#N/A	#N/A	#N/A	#N/A	#N/A	#N/A	#N/A	#N/A	0.808483	#N/A	1.38871	0.83655	#N/A	#N/A	#N/A	3.83204	3.57272	21	ENSG00000143995	MEIS1	protein_coding	Meis homeobox 1 [Source:HGNC Symbol;Acc:HGNC:7000]
IGFBP5	#N/A	0.167309	3.73342	#N/A	0.606593	0.425467	0.614943	0.748777	0.401729	#N/A	0.419952	#N/A	#N/A	#N/A	#N/A	#N/A	#N/A	#N/A	#N/A	#N/A	#N/A	#N/A	#N/A	#N/A	#N/A	#N/A	0.385226	0.340808	0.315769	0.176457	#N/A	#N/A	#N/A	#N/A	1.04256	#N/A	0.769024	1.09734	#N/A	0.354151	1.36345	1.13312	#N/A	#N/A	#N/A	#N/A	#N/A	#N/A	#N/A	#N/A	0.556225	#N/A	#N/A	#N/A	#N/A	#N/A	#N/A	#N/A	#N/A	#N/A	#N/A	0.318534	0.394012	21	ENSG00000115461	IGFBP5	protein_coding	insulin like growth factor binding protein 5 [Source:HGNC Symbol;Acc:HGNC:5474]
LIFR	#N/A	1.99743	#N/A	#N/A	#N/A	#N/A	#N/A	#N/A	#N/A	#N/A	#N/A	#N/A	#N/A	#N/A	#N/A	#N/A	#N/A	#N/A	#N/A	#N/A	#N/A	#N/A	#N/A	#N/A	#N/A	0.687166	2.77267	2.15415	3.31791	2.1745	#N/A	0.726869	#N/A	#N/A	0.284873	#N/A	0.363043	0.266434	0.211793	0.412521	0.353737	#N/A	#N/A	#N/A	#N/A	#N/A	#N/A	#N/A	#N/A	#N/A	0.422457	0.341573	#N/A	#N/A	0.504804	0.839936	1.27857	0.647606	#N/A	#N/A	#N/A	3.21424	3.28266	21	ENSG00000113594	LIFR	protein_coding	LIF receptor subunit alpha [Source:HGNC Symbol;Acc:HGNC:6597]
ARL17B#228696	#N/A	1.56827	0.606546	0.488789	0.534143	0.782844	#N/A	0.538118	#N/A	#N/A	0.704544	#N/A	0.500962	#N/A	0.374988	#N/A	#N/A	#N/A	#N/A	0.999663	#N/A	#N/A	#N/A	1.04902	#N/A	0.877958	0.559387	#N/A	0.547688	#N/A	#N/A	#N/A	#N/A	#N/A	#N/A	#N/A	#N/A	#N/A	#N/A	#N/A	#N/A	#N/A	#N/A	#N/A	#N/A	#N/A	#N/A	#N/A	0.751604	#N/A	#N/A	0.35026	#N/A	#N/A	0.847209	0.971273	2.19652	0.615216	#N/A	0.913517	#N/A	#N/A	#N/A	21	ENSG00000228696	ARL17B	protein_coding	ADP ribosylation factor like GTPase 17B [Source:HGNC Symbol;Acc:HGNC:32387]
LONRF3	#N/A	3.19784	2.32021	0.705839	2.3619	2.16839	2.05289	2.37023	5.30841	#N/A	1.96137	#N/A	1.03452	#N/A	#N/A	#N/A	#N/A	#N/A	#N/A	#N/A	#N/A	#N/A	#N/A	#N/A	#N/A	#N/A	#N/A	2.16973	2.38448	#N/A	#N/A	#N/A	#N/A	#N/A	#N/A	#N/A	#N/A	#N/A	#N/A	#N/A	#N/A	#N/A	#N/A	#N/A	#N/A	#N/A	#N/A	#N/A	#N/A	#N/A	#N/A	2.16325	1.46227	1.24741	5.81807	3.68065	3.49571	1.80553	1.41091	#N/A	#N/A	1.66865	#N/A	21	ENSG00000175556	LONRF3	protein_coding	LON peptidase N-terminal domain and ring finger 3 [Source:HGNC Symbol;Acc:HGNC:21152]
KANSL1L	#N/A	1.26151	0.490139	#N/A	0.997285	0.95691	0.726324	0.652505	1.40964	#N/A	1.33076	#N/A	#N/A	0.29816	0.58094	0.277606	#N/A	0.347942	0.871261	1.43402	#N/A	#N/A	#N/A	0.868224	0.742655	#N/A	#N/A	#N/A	0.879554	#N/A	#N/A	#N/A	#N/A	#N/A	#N/A	#N/A	#N/A	#N/A	#N/A	#N/A	#N/A	#N/A	#N/A	#N/A	#N/A	#N/A	#N/A	#N/A	#N/A	#N/A	#N/A	#N/A	#N/A	#N/A	0.531868	#N/A	2.16573	#N/A	#N/A	#N/A	#N/A	1.68644	1.32067	21	ENSG00000144445	KANSL1L	protein_coding	KAT8 regulatory NSL complex subunit 1 like [Source:HGNC Symbol;Acc:HGNC:26310]
KATNAL2	#N/A	2.91296	1.12701	#N/A	1.26173	1.79817	#N/A	#N/A	2.12677	#N/A	1.43963	#N/A	1.00498	#N/A	#N/A	#N/A	#N/A	#N/A	#N/A	2.49894	#N/A	#N/A	#N/A	#N/A	1.04234	#N/A	#N/A	1.0485	#N/A	#N/A	#N/A	#N/A	#N/A	#N/A	#N/A	#N/A	#N/A	#N/A	#N/A	#N/A	#N/A	#N/A	#N/A	#N/A	#N/A	#N/A	#N/A	#N/A	#N/A	#N/A	#N/A	1.65167	0.979485	1.66254	2.41353	1.11184	2.24601	1.25709	1.16796	2.85096	#N/A	1.1767	1.06211	21	ENSG00000167216	KATNAL2	protein_coding	katanin catalytic subunit A1 like 2 [Source:HGNC Symbol;Acc:HGNC:25387]
PRKCH	#N/A	1.31017	#N/A	#N/A	#N/A	#N/A	#N/A	#N/A	#N/A	#N/A	#N/A	#N/A	#N/A	4.47054	2.98138	2.57897	1.48155	4.9892	4.22373	4.34427	3.68702	4.36783	0.645003	2.1362	#N/A	#N/A	2.22176	1.17168	1.37675	#N/A	0.871309	#N/A	0.459595	#N/A	#N/A	#N/A	#N/A	#N/A	#N/A	#N/A	#N/A	#N/A	#N/A	#N/A	#N/A	#N/A	#N/A	#N/A	#N/A	0.1671	#N/A	#N/A	0.647856	#N/A	#N/A	#N/A	1.40761	#N/A	#N/A	1.29547	#N/A	#N/A	#N/A	21	ENSG00000027075	PRKCH	protein_coding	protein kinase C eta [Source:HGNC Symbol;Acc:HGNC:9403]
LIMA1	#N/A	1.28528	#N/A	#N/A	#N/A	#N/A	#N/A	#N/A	#N/A	#N/A	0.880548	#N/A	#N/A	#N/A	#N/A	#N/A	#N/A	#N/A	#N/A	#N/A	#N/A	#N/A	#N/A	#N/A	#N/A	#N/A	2.58116	1.56864	2.39072	1.28925	1.13555	0.844073	0.985366	0.556425	0.371591	#N/A	0.193961	0.325469	#N/A	0.38949	0.504509	0.369468	#N/A	0.204354	#N/A	#N/A	#N/A	#N/A	1.07652	#N/A	0.30711	#N/A	#N/A	#N/A	#N/A	#N/A	#N/A	#N/A	#N/A	#N/A	#N/A	1.4603	1.83822	21	ENSG00000050405	LIMA1	protein_coding	LIM domain and actin binding 1 [Source:HGNC Symbol;Acc:HGNC:24636]
CAPN7	#N/A	1.22343	0.414944	#N/A	0.447585	0.922832	0.733053	#N/A	1.03059	#N/A	1.09596	#N/A	0.485056	#N/A	#N/A	#N/A	#N/A	#N/A	#N/A	1.72218	#N/A	#N/A	#N/A	0.68555	0.86914	#N/A	0.410477	0.573093	0.663534	#N/A	#N/A	#N/A	#N/A	#N/A	#N/A	#N/A	#N/A	#N/A	#N/A	#N/A	#N/A	#N/A	#N/A	#N/A	#N/A	#N/A	#N/A	#N/A	#N/A	#N/A	#N/A	0.373901	#N/A	#N/A	0.699591	#N/A	1.98592	1.10045	0.589625	1.24207	#N/A	#N/A	1.04604	21	ENSG00000131375	CAPN7	protein_coding	calpain 7 [Source:HGNC Symbol;Acc:HGNC:1484]
FBXO31	#N/A	1.76795	#N/A	0.468644	#N/A	#N/A	#N/A	#N/A	#N/A	#N/A	#N/A	#N/A	#N/A	0.749506	0.522237	0.844422	0.810131	0.801658	#N/A	2.1388	#N/A	#N/A	0.49616	1.38539	#N/A	#N/A	1.34324	2.27496	2.22017	#N/A	#N/A	#N/A	0.534615	#N/A	#N/A	#N/A	#N/A	#N/A	#N/A	#N/A	#N/A	#N/A	#N/A	#N/A	#N/A	#N/A	#N/A	#N/A	#N/A	#N/A	#N/A	0.582292	#N/A	#N/A	0.882608	#N/A	2.29723	1.08988	#N/A	1.26617	#N/A	0.798565	0.908644	21	ENSG00000103264	FBXO31	protein_coding	F-box protein 31 [Source:HGNC Symbol;Acc:HGNC:16510]
SLC38A6	#N/A	1.56073	1.43958	0.726002	1.13802	1.98903	1.36981	1.20905	2.35108	#N/A	1.65333	#N/A	0.696806	#N/A	#N/A	#N/A	#N/A	#N/A	#N/A	1.18713	#N/A	#N/A	#N/A	0.932008	0.651738	#N/A	#N/A	#N/A	#N/A	#N/A	#N/A	#N/A	#N/A	#N/A	#N/A	#N/A	#N/A	#N/A	#N/A	#N/A	#N/A	#N/A	#N/A	#N/A	#N/A	#N/A	#N/A	#N/A	#N/A	#N/A	#N/A	0.64329	#N/A	#N/A	1.05647	1.0211	1.82639	1.28084	#N/A	1.79261	#N/A	1.49403	1.53672	21	ENSG00000139974	SLC38A6	protein_coding	solute carrier family 38 member 6 [Source:HGNC Symbol;Acc:HGNC:19863]
CPSF7	#N/A	1.37446	0.53719	0.48749	0.826908	0.881148	1.00105	0.458762	1.16683	#N/A	1.15886	#N/A	#N/A	0.275732	0.45822	#N/A	0.639385	#N/A	#N/A	0.962248	#N/A	#N/A	#N/A	1.26943	#N/A	#N/A	0.511413	0.751791	0.617475	#N/A	#N/A	#N/A	#N/A	0.796302	#N/A	#N/A	#N/A	#N/A	#N/A	#N/A	#N/A	#N/A	#N/A	#N/A	#N/A	#N/A	#N/A	#N/A	0.890639	#N/A	#N/A	#N/A	#N/A	#N/A	#N/A	#N/A	1.08597	1.15125	#N/A	#N/A	#N/A	#N/A	#N/A	21	ENSG00000149532	CPSF7	protein_coding	cleavage and polyadenylation specific factor 7 [Source:HGNC Symbol;Acc:HGNC:30098]
COL27A1	#N/A	1.48625	2.32563	1.60144	1.80803	1.64224	1.61685	1.32124	#N/A	#N/A	#N/A	#N/A	#N/A	1.07209	1.04319	#N/A	#N/A	1.45389	#N/A	#N/A	#N/A	#N/A	#N/A	#N/A	#N/A	#N/A	1.95546	1.59248	2.74005	#N/A	1.17296	#N/A	1.41264	1.86433	#N/A	#N/A	#N/A	#N/A	#N/A	#N/A	0.625319	0.944095	#N/A	#N/A	#N/A	#N/A	#N/A	#N/A	#N/A	#N/A	1.14538	#N/A	#N/A	#N/A	#N/A	#N/A	#N/A	#N/A	#N/A	#N/A	#N/A	3.05142	1.8972	21	ENSG00000196739	COL27A1	protein_coding	collagen type XXVII alpha 1 chain [Source:HGNC Symbol;Acc:HGNC:22986]
HSD17B4	#N/A	1.29146	0.536965	0.65772	0.499745	#N/A	1.13585	0.666833	2.4375	#N/A	1.46264	1.11994	#N/A	#N/A	0.553093	#N/A	#N/A	#N/A	#N/A	#N/A	#N/A	#N/A	#N/A	#N/A	#N/A	#N/A	#N/A	#N/A	#N/A	#N/A	0.364083	1.12633	0.578012	#N/A	#N/A	#N/A	#N/A	#N/A	#N/A	#N/A	#N/A	#N/A	#N/A	#N/A	#N/A	#N/A	#N/A	#N/A	#N/A	#N/A	#N/A	0.334478	#N/A	#N/A	0.539505	1.03209	2.00082	1.58051	#N/A	1.26208	#N/A	1.12416	1.26308	21	ENSG00000133835	HSD17B4	protein_coding	hydroxysteroid 17-beta dehydrogenase 4 [Source:HGNC Symbol;Acc:HGNC:5213]
PTER	#N/A	1.4411	1.02329	#N/A	1.42634	1.70798	1.25458	0.970175	1.83818	#N/A	2.46363	#N/A	0.813926	#N/A	0.7049	0.575254	#N/A	#N/A	#N/A	1.20375	1.01948	#N/A	#N/A	#N/A	#N/A	#N/A	#N/A	#N/A	#N/A	#N/A	0.599914	1.03959	#N/A	#N/A	#N/A	#N/A	#N/A	#N/A	#N/A	#N/A	#N/A	#N/A	#N/A	#N/A	#N/A	#N/A	#N/A	#N/A	#N/A	#N/A	0.327877	#N/A	#N/A	1.60387	#N/A	1.09865	1.67021	0.962224	#N/A	1.39987	#N/A	#N/A	#N/A	21	ENSG00000165983	PTER	protein_coding	phosphotriesterase related [Source:HGNC Symbol;Acc:HGNC:9590]
PEX1	#N/A	1.34061	0.863044	0.7665	1.17193	0.994732	1.146	0.603915	2.33077	#N/A	1.35906	#N/A	0.736478	#N/A	#N/A	#N/A	#N/A	#N/A	0.818163	2.31092	#N/A	#N/A	#N/A	1.08117	#N/A	#N/A	0.856315	1.05376	1.47634	#N/A	#N/A	#N/A	#N/A	#N/A	#N/A	#N/A	#N/A	#N/A	#N/A	#N/A	#N/A	#N/A	#N/A	#N/A	#N/A	#N/A	#N/A	#N/A	#N/A	#N/A	#N/A	0.370042	#N/A	0.62852	#N/A	#N/A	2.47205	1.20188	1.67023	#N/A	#N/A	#N/A	#N/A	21	ENSG00000127980	PEX1	protein_coding	peroxisomal biogenesis factor 1 [Source:HGNC Symbol;Acc:HGNC:8850]
PIK3C2A	#N/A	0.854821	#N/A	#N/A	#N/A	#N/A	#N/A	#N/A	#N/A	#N/A	#N/A	#N/A	#N/A	#N/A	0.479774	0.267479	#N/A	#N/A	#N/A	0.741063	0.704663	#N/A	#N/A	1.07884	#N/A	#N/A	#N/A	#N/A	#N/A	#N/A	0.248673	#N/A	#N/A	#N/A	0.224925	#N/A	#N/A	0.186525	#N/A	0.227819	0.187967	0.392719	#N/A	#N/A	#N/A	#N/A	0.228436	#N/A	1.02664	#N/A	0.227415	0.466771	#N/A	#N/A	0.652328	0.890246	#N/A	0.784839	#N/A	0.943934	#N/A	0.887447	#N/A	21	ENSG00000011405	PIK3C2A	protein_coding	phosphatidylinositol-4-phosphate 3-kinase catalytic subunit type 2 alpha [Source:HGNC Symbol;Acc:HGNC:8971]
VPS36	#N/A	0.917466	#N/A	#N/A	#N/A	#N/A	0.514959	0.515919	0.761313	#N/A	1.37216	#N/A	0.369288	#N/A	#N/A	#N/A	#N/A	#N/A	#N/A	#N/A	#N/A	#N/A	#N/A	#N/A	#N/A	#N/A	0.465181	#N/A	0.722203	#N/A	#N/A	#N/A	#N/A	#N/A	0.20485	#N/A	0.187944	#N/A	#N/A	#N/A	0.183322	#N/A	#N/A	#N/A	#N/A	#N/A	#N/A	#N/A	0.995604	#N/A	#N/A	0.497677	0.338564	0.664489	0.496481	#N/A	0.973465	1.60974	0.938518	#N/A	#N/A	1.31115	0.877762	21	ENSG00000136100	VPS36	protein_coding	vacuolar protein sorting 36 homolog [Source:HGNC Symbol;Acc:HGNC:20312]
TMEM265	#N/A	1.04236	0.715448	0.927044	#N/A	1.26146	#N/A	0.863868	1.19857	#N/A	1.79917	1.03435	1.03526	#N/A	#N/A	0.72464	#N/A	#N/A	1.49147	#N/A	#N/A	#N/A	#N/A	#N/A	#N/A	#N/A	#N/A	#N/A	#N/A	#N/A	0.915334	#N/A	1.18478	#N/A	#N/A	#N/A	#N/A	#N/A	#N/A	#N/A	#N/A	#N/A	#N/A	#N/A	#N/A	#N/A	#N/A	#N/A	1.42368	#N/A	#N/A	0.796686	1.03277	1.51075	#N/A	1.87217	1.14136	1.45332	1.20058	#N/A	#N/A	#N/A	#N/A	21	ENSG00000281991	TMEM265	protein_coding	transmembrane protein 265 [Source:HGNC Symbol;Acc:HGNC:51241]
ATP5PB	#N/A	0.108038	0.372419	#N/A	0.123035	0.147284	0.141026	#N/A	#N/A	#N/A	#N/A	#N/A	#N/A	0.249823	0.165307	0.153549	0.139018	0.178839	#N/A	#N/A	0.121723	#N/A	#N/A	0.120897	#N/A	#N/A	0.152411	0.159553	0.162499	#N/A	0.357967	#N/A	#N/A	#N/A	#N/A	#N/A	#N/A	#N/A	#N/A	#N/A	#N/A	#N/A	#N/A	#N/A	#N/A	#N/A	#N/A	#N/A	#N/A	#N/A	#N/A	0.62087	0.222435	0.157431	#N/A	0.115146	#N/A	#N/A	#N/A	#N/A	#N/A	0.0797216	#N/A	21	ENSG00000116459	ATP5PB	protein_coding	ATP synthase peripheral stalk-membrane subunit b [Source:HGNC Symbol;Acc:HGNC:840]
ZNF771	#N/A	0.834442	2.64702	1.63096	1.78656	1.19271	2.40272	#N/A	3.21128	#N/A	1.8256	#N/A	1.83659	0.950716	#N/A	#N/A	#N/A	1.17596	1.58634	1.33732	#N/A	#N/A	#N/A	#N/A	#N/A	#N/A	2.91687	1.18164	1.73076	#N/A	#N/A	#N/A	#N/A	#N/A	#N/A	#N/A	#N/A	#N/A	#N/A	#N/A	#N/A	#N/A	#N/A	#N/A	#N/A	#N/A	#N/A	#N/A	#N/A	#N/A	#N/A	0.985058	#N/A	#N/A	#N/A	2.35669	#N/A	#N/A	1.42593	0.916459	#N/A	1.53778	#N/A	21	ENSG00000179965	ZNF771	protein_coding	zinc finger protein 771 [Source:HGNC Symbol;Acc:HGNC:29653]
ACBD6	#N/A	0.857955	0.565965	0.627434	0.450761	0.861133	0.586852	0.37411	1.33804	#N/A	2.09788	#N/A	#N/A	0.254459	0.276302	#N/A	#N/A	0.474706	#N/A	0.770049	0.970055	0.676982	#N/A	#N/A	#N/A	#N/A	#N/A	#N/A	0.884128	#N/A	#N/A	#N/A	#N/A	#N/A	#N/A	#N/A	#N/A	#N/A	#N/A	#N/A	#N/A	#N/A	#N/A	#N/A	#N/A	#N/A	#N/A	#N/A	#N/A	#N/A	#N/A	0.289357	#N/A	#N/A	0.789269	0.891438	1.55944	1.16296	#N/A	#N/A	#N/A	#N/A	#N/A	21	ENSG00000230124	ACBD6	protein_coding	acyl-CoA binding domain containing 6 [Source:HGNC Symbol;Acc:HGNC:23339]
ANTXR1	#N/A	1.21251	3.2408	1.8346	3.76651	6.67725	1.66329	1.1121	1.3401	#N/A	1.30437	#N/A	#N/A	#N/A	#N/A	#N/A	#N/A	#N/A	#N/A	#N/A	#N/A	#N/A	#N/A	#N/A	#N/A	#N/A	#N/A	#N/A	0.944409	2.35919	#N/A	#N/A	#N/A	#N/A	0.507029	#N/A	0.365343	0.449135	0.550781	0.687537	0.693282	#N/A	#N/A	#N/A	#N/A	#N/A	#N/A	#N/A	#N/A	0.439934	0.481397	#N/A	#N/A	#N/A	#N/A	#N/A	#N/A	#N/A	#N/A	#N/A	#N/A	2.7782	1.86375	21	ENSG00000169604	ANTXR1	protein_coding	ANTXR cell adhesion molecule 1 [Source:HGNC Symbol;Acc:HGNC:21014]
RHOQ	#N/A	#N/A	4.97382	2.45608	3.00159	5.19313	3.4355	2.99887	7.20368	#N/A	3.56806	1.28938	1.04643	#N/A	#N/A	#N/A	#N/A	#N/A	#N/A	#N/A	#N/A	0.667335	#N/A	#N/A	#N/A	#N/A	#N/A	#N/A	#N/A	#N/A	0.608158	#N/A	#N/A	#N/A	#N/A	#N/A	#N/A	#N/A	0.270236	#N/A	#N/A	#N/A	#N/A	#N/A	#N/A	#N/A	#N/A	#N/A	#N/A	#N/A	#N/A	0.456311	#N/A	#N/A	1.25743	0.908405	3.16272	2.09604	1.3478	#N/A	#N/A	1.8542	1.37405	21	ENSG00000119729	RHOQ	protein_coding	ras homolog family member Q [Source:HGNC Symbol;Acc:HGNC:17736]
DSE	#N/A	#N/A	2.52201	2.35561	2.56243	3.46072	2.57038	1.00037	2.17491	#N/A	1.56619	#N/A	#N/A	#N/A	#N/A	#N/A	#N/A	#N/A	#N/A	#N/A	#N/A	#N/A	#N/A	#N/A	#N/A	#N/A	#N/A	#N/A	#N/A	#N/A	0.70723	#N/A	0.433948	0.61852	0.270214	#N/A	#N/A	0.34754	0.2183	0.328287	0.376242	0.485479	#N/A	#N/A	#N/A	#N/A	#N/A	#N/A	#N/A	#N/A	0.553215	#N/A	#N/A	#N/A	#N/A	#N/A	1.1122	#N/A	#N/A	#N/A	#N/A	1.7075	2.10001	21	ENSG00000111817	DSE	protein_coding	dermatan sulfate epimerase [Source:HGNC Symbol;Acc:HGNC:21144]
MAFB	#N/A	#N/A	5.01766	3.04403	4.30951	2.65777	2.68879	2.72291	2.54493	#N/A	0.962839	0.566853	3.41242	#N/A	#N/A	#N/A	#N/A	#N/A	#N/A	#N/A	#N/A	#N/A	#N/A	#N/A	#N/A	#N/A	#N/A	#N/A	#N/A	#N/A	1.87166	0.999167	1.41395	#N/A	#N/A	#N/A	#N/A	#N/A	#N/A	#N/A	#N/A	#N/A	#N/A	#N/A	#N/A	#N/A	#N/A	#N/A	#N/A	#N/A	#N/A	2.85058	1.72199	1.42695	2.90577	1.42496	#N/A	2.8504	1.94138	0.627376	#N/A	#N/A	#N/A	21	ENSG00000204103	MAFB	protein_coding	MAF bZIP transcription factor B [Source:HGNC Symbol;Acc:HGNC:6408]
ZSCAN29	#N/A	#N/A	1.56317	2.02891	1.05895	1.7425	1.34303	2.62938	2.58475	#N/A	2.05331	#N/A	#N/A	#N/A	#N/A	#N/A	#N/A	#N/A	#N/A	1.21277	#N/A	#N/A	#N/A	0.850592	2.12025	#N/A	1.1711	#N/A	#N/A	#N/A	1.14559	#N/A	#N/A	#N/A	#N/A	#N/A	0.453551	#N/A	#N/A	#N/A	#N/A	#N/A	#N/A	#N/A	#N/A	#N/A	#N/A	#N/A	#N/A	#N/A	#N/A	1.33873	#N/A	1.53012	2.02395	2.88186	#N/A	2.10222	1.8691	#N/A	#N/A	#N/A	1.57409	21	ENSG00000140265	ZSCAN29	protein_coding	zinc finger and SCAN domain containing 29 [Source:HGNC Symbol;Acc:HGNC:26673]
CCDC144NL-AS1	#N/A	#N/A	2.15426	2.07842	1.61801	2.13988	0.934255	2.72856	0.89671	#N/A	#N/A	#N/A	1.06574	#N/A	#N/A	0.781464	1.24958	#N/A	#N/A	#N/A	#N/A	1.03096	#N/A	#N/A	#N/A	#N/A	2.07866	1.49588	1.89533	#N/A	1.19074	0.820279	#N/A	#N/A	#N/A	#N/A	#N/A	#N/A	#N/A	#N/A	#N/A	#N/A	#N/A	#N/A	#N/A	#N/A	#N/A	#N/A	#N/A	#N/A	#N/A	1.54247	1.66214	#N/A	1.57009	#N/A	0.483697	1.44687	#N/A	#N/A	#N/A	#N/A	#N/A	21	ENSG00000233098	CCDC144NL-AS1	lncRNA	CCDC144NL antisense RNA 1 [Source:HGNC Symbol;Acc:HGNC:51340]
SYDE2	#N/A	#N/A	2.4511	1.96503	1.54706	3.07076	1.5383	2.43964	3.58568	#N/A	1.38177	#N/A	#N/A	#N/A	#N/A	#N/A	#N/A	#N/A	1.57984	#N/A	#N/A	#N/A	#N/A	#N/A	1.66759	#N/A	2.11823	2.09207	2.98317	#N/A	1.39154	#N/A	#N/A	#N/A	#N/A	#N/A	#N/A	#N/A	#N/A	#N/A	#N/A	#N/A	#N/A	#N/A	#N/A	#N/A	#N/A	#N/A	#N/A	#N/A	#N/A	1.43775	0.847608	#N/A	1.34432	#N/A	#N/A	2.8717	1.77535	#N/A	1.07506	#N/A	2.5603	21	ENSG00000097096	SYDE2	protein_coding	synapse defective Rho GTPase homolog 2 [Source:HGNC Symbol;Acc:HGNC:25841]
OGN	#N/A	#N/A	3.29877	2.45227	4.42435	2.77102	5.16223	1.9127	2.99443	#N/A	2.44317	1.80348	1.66961	#N/A	#N/A	#N/A	#N/A	#N/A	#N/A	#N/A	#N/A	#N/A	#N/A	#N/A	#N/A	#N/A	0.934276	1.53134	1.12846	#N/A	0.654251	#N/A	#N/A	#N/A	#N/A	#N/A	0.464653	#N/A	#N/A	#N/A	#N/A	#N/A	#N/A	#N/A	#N/A	#N/A	#N/A	#N/A	#N/A	#N/A	#N/A	0.746065	#N/A	#N/A	#N/A	1.30719	#N/A	1.22937	#N/A	2.17995	#N/A	2.13183	1.5203	21	ENSG00000106809	OGN	protein_coding	osteoglycin [Source:HGNC Symbol;Acc:HGNC:8126]
STRADB	#N/A	#N/A	#N/A	1.0131	#N/A	0.548413	#N/A	0.911494	1.59114	#N/A	1.84421	0.992049	0.611904	#N/A	#N/A	#N/A	#N/A	#N/A	#N/A	#N/A	#N/A	#N/A	#N/A	#N/A	#N/A	#N/A	1.68621	1.49628	1.92759	#N/A	#N/A	#N/A	#N/A	#N/A	#N/A	#N/A	0.660905	#N/A	#N/A	#N/A	#N/A	#N/A	#N/A	#N/A	#N/A	#N/A	#N/A	#N/A	#N/A	#N/A	#N/A	0.357499	0.574531	0.780899	0.718987	1.18855	3.43586	1.3368	1.45364	#N/A	#N/A	1.13239	2.15476	21	ENSG00000082146	STRADB	protein_coding	STE20 related adaptor beta [Source:HGNC Symbol;Acc:HGNC:13205]
FRRS1	#N/A	#N/A	1.99088	2.10599	2.49415	1.97392	#N/A	2.76835	2.45594	#N/A	1.23139	#N/A	0.92046	#N/A	#N/A	#N/A	#N/A	#N/A	#N/A	#N/A	#N/A	#N/A	#N/A	#N/A	#N/A	#N/A	2.2572	#N/A	#N/A	#N/A	2.91782	1.99058	2.51278	1.44673	#N/A	#N/A	#N/A	#N/A	#N/A	#N/A	#N/A	#N/A	#N/A	#N/A	#N/A	#N/A	#N/A	#N/A	#N/A	#N/A	#N/A	1.90613	1.29136	#N/A	2.74158	2.1348	0.762658	2.06098	1.5537	#N/A	#N/A	2.31658	#N/A	21	ENSG00000156869	FRRS1	protein_coding	ferric chelate reductase 1 [Source:HGNC Symbol;Acc:HGNC:27622]
PDP1	#N/A	#N/A	3.07063	1.92826	1.76878	1.91185	2.95306	1.83364	3.77689	#N/A	3.02988	#N/A	1.14028	#N/A	#N/A	#N/A	#N/A	#N/A	#N/A	#N/A	#N/A	#N/A	#N/A	#N/A	#N/A	#N/A	#N/A	1.1753	#N/A	#N/A	#N/A	#N/A	#N/A	#N/A	#N/A	#N/A	0.434047	#N/A	#N/A	#N/A	#N/A	#N/A	#N/A	#N/A	#N/A	#N/A	#N/A	#N/A	#N/A	#N/A	#N/A	3.26191	1.43914	1.75754	2.46241	3.22559	1.475	3.06176	1.5821	#N/A	#N/A	2.85899	2.15358	21	ENSG00000164951	PDP1	protein_coding	pyruvate dehydrogenase phosphatase catalytic subunit 1 [Source:HGNC Symbol;Acc:HGNC:9279]
ARHGEF33	#N/A	#N/A	3.67571	1.84503	#N/A	#N/A	2.19767	3.67359	1.43199	#N/A	1.0791	#N/A	#N/A	1.01612	1.01025	1.3541	#N/A	2.05956	1.58523	0.821272	#N/A	#N/A	#N/A	#N/A	#N/A	#N/A	3.17205	1.83694	1.75602	#N/A	1.34332	#N/A	#N/A	#N/A	#N/A	#N/A	#N/A	#N/A	#N/A	#N/A	#N/A	#N/A	#N/A	#N/A	#N/A	#N/A	#N/A	#N/A	#N/A	#N/A	#N/A	1.02713	1.65178	1.74924	#N/A	#N/A	#N/A	#N/A	1.41949	#N/A	#N/A	2.50924	#N/A	21	ENSG00000214694	ARHGEF33	protein_coding	Rho guanine nucleotide exchange factor 33 [Source:HGNC Symbol;Acc:HGNC:37252]
RAD1	#N/A	#N/A	3.73784	1.83085	1.33746	2.11421	1.71211	1.77567	3.2798	#N/A	3.15527	#N/A	1.07108	0.811152	0.916888	0.921671	0.98202	0.844007	#N/A	#N/A	#N/A	#N/A	#N/A	#N/A	#N/A	#N/A	#N/A	#N/A	#N/A	#N/A	#N/A	#N/A	#N/A	#N/A	#N/A	#N/A	#N/A	#N/A	#N/A	#N/A	#N/A	#N/A	#N/A	#N/A	#N/A	#N/A	#N/A	#N/A	#N/A	#N/A	#N/A	2.22661	0.964357	1.3663	1.53863	2.09997	1.94564	2.39186	#N/A	#N/A	#N/A	#N/A	#N/A	21	ENSG00000113456	RAD1	protein_coding	RAD1 checkpoint DNA exonuclease [Source:HGNC Symbol;Acc:HGNC:9806]
#255555	#N/A	#N/A	1.13686	1.53953	1.619	2.43455	1.42771	3.00958	#N/A	#N/A	#N/A	#N/A	#N/A	#N/A	0.905565	#N/A	#N/A	#N/A	#N/A	0.942666	#N/A	#N/A	#N/A	0.983231	#N/A	#N/A	1.68384	1.9772	3.04907	#N/A	0.811439	#N/A	1.15697	#N/A	#N/A	#N/A	#N/A	#N/A	#N/A	#N/A	#N/A	#N/A	#N/A	#N/A	#N/A	#N/A	#N/A	#N/A	#N/A	#N/A	#N/A	0.986763	0.924741	#N/A	#N/A	#N/A	0.704877	1.81313	1.69362	#N/A	#N/A	2.52009	1.20889	21	ENSG00000255555		lncRNA	novel transcript
HSD11B1	#N/A	#N/A	5.88743	2.84177	#N/A	0.987179	0.780287	2.49948	0.712809	#N/A	0.474918	0.319947	1.02766	#N/A	#N/A	#N/A	#N/A	#N/A	#N/A	#N/A	#N/A	#N/A	#N/A	#N/A	#N/A	#N/A	1.92283	0.782549	0.776672	#N/A	1.27948	0.475173	0.909146	#N/A	#N/A	#N/A	#N/A	#N/A	#N/A	#N/A	#N/A	#N/A	#N/A	#N/A	#N/A	#N/A	#N/A	#N/A	#N/A	#N/A	#N/A	2.20467	2.93063	#N/A	0.977986	#N/A	0.333205	0.806776	0.804528	#N/A	#N/A	#N/A	#N/A	21	ENSG00000117594	HSD11B1	protein_coding	hydroxysteroid 11-beta dehydrogenase 1 [Source:HGNC Symbol;Acc:HGNC:5208]
RMND5B	#N/A	#N/A	0.783321	0.635316	0.77094	1.06219	1.03114	1.07697	1.44125	#N/A	1.08327	#N/A	#N/A	0.304705	0.420046	#N/A	#N/A	0.844895	0.76039	1.24446	#N/A	#N/A	#N/A	1.09127	#N/A	#N/A	0.906619	0.971389	0.946989	#N/A	#N/A	#N/A	#N/A	#N/A	#N/A	#N/A	#N/A	#N/A	#N/A	#N/A	#N/A	#N/A	#N/A	#N/A	#N/A	#N/A	#N/A	#N/A	#N/A	#N/A	#N/A	#N/A	#N/A	#N/A	#N/A	#N/A	1.69519	0.912253	#N/A	#N/A	#N/A	0.72994	1.11607	21	ENSG00000145916	RMND5B	protein_coding	required for meiotic nuclear division 5 homolog B [Source:HGNC Symbol;Acc:HGNC:26181]
UBA2	#N/A	#N/A	1.28225	0.843901	1.51659	1.86082	1.15579	0.645277	1.8543	#N/A	1.4753	#N/A	#N/A	0.845737	0.635121	0.831771	#N/A	1.09179	0.90663	0.840764	1.01774	#N/A	0.328714	0.96317	#N/A	#N/A	0.760409	0.946369	1.16203	#N/A	0.280308	#N/A	#N/A	#N/A	#N/A	#N/A	#N/A	#N/A	#N/A	#N/A	#N/A	#N/A	#N/A	#N/A	#N/A	#N/A	#N/A	#N/A	#N/A	#N/A	#N/A	#N/A	#N/A	#N/A	#N/A	#N/A	#N/A	#N/A	#N/A	#N/A	#N/A	#N/A	#N/A	21	ENSG00000126261	UBA2	protein_coding	ubiquitin like modifier activating enzyme 2 [Source:HGNC Symbol;Acc:HGNC:30661]
MLANA	#N/A	#N/A	1.19156	1.27638	#N/A	2.52526	#N/A	2.42141	#N/A	0.796375	0.994641	#N/A	#N/A	0.762512	#N/A	1.63831	1.74209	#N/A	#N/A	#N/A	#N/A	#N/A	#N/A	#N/A	#N/A	#N/A	3.05304	2.09602	1.59232	#N/A	1.04903	#N/A	1.17233	1.68608	#N/A	#N/A	#N/A	#N/A	0.59685	#N/A	#N/A	#N/A	#N/A	#N/A	#N/A	#N/A	#N/A	#N/A	#N/A	#N/A	#N/A	1.10032	#N/A	1.25417	1.17317	1.60244	#N/A	#N/A	1.75983	#N/A	#N/A	#N/A	#N/A	21	ENSG00000120215	MLANA	protein_coding	melan-A [Source:HGNC Symbol;Acc:HGNC:7124]
DHX29	#N/A	#N/A	0.447441	0.449783	0.478913	0.829789	0.822759	0.756913	2.48215	#N/A	1.0165	0.929522	0.573302	#N/A	#N/A	#N/A	#N/A	#N/A	#N/A	2.8769	#N/A	#N/A	#N/A	1.16978	#N/A	#N/A	0.478462	#N/A	1.16	#N/A	#N/A	#N/A	#N/A	#N/A	#N/A	#N/A	#N/A	#N/A	#N/A	#N/A	#N/A	#N/A	#N/A	#N/A	#N/A	#N/A	#N/A	#N/A	#N/A	#N/A	#N/A	0.347051	0.411464	#N/A	#N/A	1.2673	2.01569	1.08439	0.984344	#N/A	#N/A	1.18585	#N/A	21	ENSG00000067248	DHX29	protein_coding	DExH-box helicase 29 [Source:HGNC Symbol;Acc:HGNC:15815]
BTBD2	#N/A	#N/A	2.20671	0.772906	2.12922	1.67133	1.65776	1.02945	2.46918	#N/A	2.10518	#N/A	#N/A	0.611971	0.431848	0.635844	#N/A	0.824107	1.43703	1.4502	#N/A	#N/A	#N/A	0.953096	0.948369	#N/A	0.696977	#N/A	0.875782	#N/A	#N/A	#N/A	#N/A	#N/A	#N/A	#N/A	#N/A	#N/A	#N/A	#N/A	#N/A	#N/A	#N/A	#N/A	#N/A	#N/A	#N/A	#N/A	#N/A	#N/A	#N/A	#N/A	#N/A	#N/A	0.748483	#N/A	1.82913	1.48186	#N/A	#N/A	#N/A	#N/A	#N/A	21	ENSG00000133243	BTBD2	protein_coding	BTB domain containing 2 [Source:HGNC Symbol;Acc:HGNC:15504]
TMX4	#N/A	#N/A	3.04971	1.06341	2.48506	2.43264	1.60301	1.41039	2.5584	#N/A	2.54862	#N/A	0.89385	#N/A	#N/A	#N/A	#N/A	#N/A	#N/A	#N/A	#N/A	#N/A	#N/A	#N/A	#N/A	#N/A	1.16051	1.0246	1.47222	#N/A	#N/A	#N/A	#N/A	#N/A	#N/A	#N/A	#N/A	#N/A	0.126692	#N/A	#N/A	#N/A	#N/A	#N/A	#N/A	#N/A	#N/A	#N/A	#N/A	#N/A	#N/A	1.76929	0.81892	0.969765	2.31724	1.60313	3.1543	2.14076	1.10908	#N/A	#N/A	#N/A	#N/A	21	ENSG00000125827	TMX4	protein_coding	thioredoxin related transmembrane protein 4 [Source:HGNC Symbol;Acc:HGNC:25237]
DDX1	#N/A	#N/A	2.97035	1.82775	2.46921	2.59048	2.85917	1.25381	2.17876	#N/A	4.42935	#N/A	0.902208	#N/A	#N/A	#N/A	#N/A	#N/A	#N/A	#N/A	#N/A	#N/A	#N/A	0.879927	#N/A	#N/A	#N/A	#N/A	0.750795	1.44	#N/A	#N/A	#N/A	#N/A	#N/A	#N/A	0.366041	#N/A	#N/A	#N/A	#N/A	#N/A	#N/A	#N/A	#N/A	#N/A	#N/A	#N/A	#N/A	#N/A	#N/A	1.46926	0.791322	#N/A	2.1682	1.66333	5.13288	2.9274	1.4439	#N/A	#N/A	#N/A	1.34687	21	ENSG00000079785	DDX1	protein_coding	DEAD-box helicase 1 [Source:HGNC Symbol;Acc:HGNC:2734]
#230286	#N/A	#N/A	1.59014	1.50222	#N/A	0.729008	#N/A	1.59916	#N/A	#N/A	0.304768	#N/A	0.911572	1.27306	1.725	#N/A	#N/A	1.03486	0.497477	#N/A	0.404988	#N/A	1.20296	#N/A	0.476831	#N/A	1.12009	0.654093	#N/A	#N/A	0.989425	#N/A	0.85815	#N/A	#N/A	#N/A	#N/A	#N/A	#N/A	#N/A	#N/A	#N/A	#N/A	#N/A	#N/A	#N/A	#N/A	#N/A	#N/A	#N/A	#N/A	#N/A	#N/A	0.597648	#N/A	#N/A	0.274597	#N/A	#N/A	#N/A	#N/A	0.596685	0.459854	21	ENSG00000230286		lncRNA	novel transcript
ARNTL	#N/A	#N/A	1.16703	1.13918	1.4424	1.78069	1.06231	1.14623	1.63435	#N/A	#N/A	#N/A	#N/A	1.1035	0.692181	1.07573	#N/A	#N/A	#N/A	#N/A	#N/A	#N/A	#N/A	#N/A	#N/A	#N/A	1.24411	1.03965	#N/A	#N/A	1.0845	#N/A	0.846213	#N/A	#N/A	#N/A	#N/A	#N/A	#N/A	#N/A	#N/A	#N/A	#N/A	#N/A	#N/A	#N/A	#N/A	#N/A	#N/A	#N/A	#N/A	0.628165	1.14501	1.8224	1.304	1.23827	2.50085	1.76998	#N/A	#N/A	#N/A	#N/A	#N/A	21	ENSG00000133794	ARNTL	protein_coding	aryl hydrocarbon receptor nuclear translocator like [Source:HGNC Symbol;Acc:HGNC:701]
#272622	#N/A	#N/A	5.66504	3.00473	2.9572	2.04959	1.34035	2.96856	0.972756	#N/A	0.683246	#N/A	1.60687	#N/A	0.952868	#N/A	#N/A	#N/A	#N/A	#N/A	#N/A	#N/A	#N/A	#N/A	#N/A	#N/A	1.28388	#N/A	1.69042	#N/A	#N/A	#N/A	#N/A	#N/A	#N/A	#N/A	#N/A	#N/A	#N/A	#N/A	#N/A	#N/A	#N/A	#N/A	#N/A	#N/A	#N/A	#N/A	#N/A	#N/A	#N/A	4.22144	2.41642	1.67142	1.4682	0.974582	0.462048	1.34345	1.03498	#N/A	#N/A	1.29781	#N/A	21	ENSG00000272622		lncRNA	novel transcript
MSANTD3	#N/A	#N/A	#N/A	#N/A	#N/A	#N/A	#N/A	1.31168	#N/A	#N/A	#N/A	#N/A	#N/A	0.817819	0.892474	#N/A	#N/A	0.814933	2.03767	2.0194	1.284	1.52581	#N/A	#N/A	1.31148	#N/A	1.07284	2.16332	2.09657	#N/A	#N/A	1.57948	0.91106	#N/A	#N/A	#N/A	#N/A	#N/A	#N/A	#N/A	#N/A	#N/A	#N/A	#N/A	#N/A	#N/A	#N/A	#N/A	#N/A	#N/A	#N/A	1.19757	0.62152	0.938654	1.47165	3.20107	2.64776	2.01686	#N/A	#N/A	#N/A	#N/A	#N/A	21	ENSG00000066697	MSANTD3	protein_coding	Myb/SANT DNA binding domain containing 3 [Source:HGNC Symbol;Acc:HGNC:23370]
C10orf143	#N/A	#N/A	2.44182	1.43233	2.14122	3.27405	2.85117	1.52285	#N/A	#N/A	#N/A	#N/A	1.44884	1.81712	#N/A	1.33417	1.01775	0.907779	#N/A	1.72533	#N/A	#N/A	#N/A	2.00595	1.61669	#N/A	#N/A	#N/A	1.2712	#N/A	0.766082	#N/A	#N/A	#N/A	#N/A	#N/A	#N/A	#N/A	#N/A	#N/A	#N/A	#N/A	#N/A	#N/A	#N/A	#N/A	#N/A	#N/A	#N/A	#N/A	#N/A	1.21546	0.78301	#N/A	1.51993	#N/A	#N/A	2.30636	1.37958	#N/A	#N/A	#N/A	#N/A	21	ENSG00000237489	C10orf143	protein_coding	chromosome 10 open reading frame 143 [Source:HGNC Symbol;Acc:HGNC:48677]
OSGIN1	#N/A	#N/A	2.09278	0.641122	0.463265	#N/A	0.228943	0.471614	#N/A	#N/A	0.167948	#N/A	0.514171	3.47403	1.47446	0.526437	0.323942	0.517571	#N/A	#N/A	#N/A	0.196579	#N/A	#N/A	#N/A	#N/A	0.519675	#N/A	#N/A	#N/A	1.84823	#N/A	#N/A	#N/A	#N/A	#N/A	#N/A	#N/A	#N/A	#N/A	#N/A	#N/A	#N/A	#N/A	#N/A	#N/A	#N/A	#N/A	#N/A	#N/A	#N/A	3.45223	0.678134	0.252009	0.237336	#N/A	#N/A	0.211852	0.219834	#N/A	#N/A	#N/A	#N/A	21	ENSG00000140961	OSGIN1	protein_coding	oxidative stress induced growth inhibitor 1 [Source:HGNC Symbol;Acc:HGNC:30093]
SPINK13	#N/A	#N/A	2.78523	0.459034	0.466278	0.397833	#N/A	0.423611	#N/A	#N/A	#N/A	#N/A	0.508655	1.84707	0.955455	#N/A	#N/A	0.417439	0.287428	#N/A	0.289951	0.254646	#N/A	#N/A	#N/A	#N/A	0.642573	0.331596	0.356856	#N/A	1.57541	#N/A	#N/A	#N/A	#N/A	#N/A	#N/A	#N/A	#N/A	#N/A	#N/A	#N/A	#N/A	#N/A	#N/A	#N/A	#N/A	#N/A	#N/A	#N/A	#N/A	1.85009	0.47921	0.323411	#N/A	#N/A	#N/A	0.245594	#N/A	#N/A	#N/A	0.33688	#N/A	21	ENSG00000214510	SPINK13	protein_coding	serine peptidase inhibitor Kazal type 13 [Source:HGNC Symbol;Acc:HGNC:27200]
CA3-AS1	#N/A	#N/A	2.19908	0.994691	#N/A	0.631416	#N/A	1.23415	0.459958	#N/A	#N/A	#N/A	1.04365	4.27316	2.39503	1.27374	#N/A	0.890573	0.437811	#N/A	#N/A	0.442441	#N/A	#N/A	#N/A	#N/A	0.912646	#N/A	#N/A	#N/A	1.80413	#N/A	1.06847	#N/A	#N/A	#N/A	#N/A	#N/A	#N/A	#N/A	#N/A	#N/A	#N/A	#N/A	#N/A	#N/A	#N/A	#N/A	#N/A	#N/A	#N/A	4.34797	1.54408	0.590142	0.518231	#N/A	#N/A	0.464061	#N/A	#N/A	#N/A	0.452787	#N/A	21	ENSG00000253549	CA3-AS1	lncRNA	CA3 antisense RNA 1 [Source:HGNC Symbol;Acc:HGNC:51657]
LINC00486	#N/A	#N/A	1.09074	0.800798	1.09998	2.05631	1.22553	1.14612	1.55046	#N/A	#N/A	#N/A	1.39472	0.566324	#N/A	0.866844	#N/A	#N/A	#N/A	1.22434	#N/A	#N/A	#N/A	1.48864	1.22202	#N/A	#N/A	1.10181	0.93485	#N/A	#N/A	#N/A	#N/A	#N/A	#N/A	#N/A	#N/A	#N/A	#N/A	#N/A	#N/A	#N/A	#N/A	#N/A	#N/A	#N/A	#N/A	#N/A	#N/A	#N/A	#N/A	0.719595	0.664562	0.882638	1.4859	#N/A	2.88294	2.50935	#N/A	#N/A	#N/A	#N/A	#N/A	21	ENSG00000230876	LINC00486	lncRNA	long intergenic non-protein coding RNA 486 [Source:HGNC Symbol;Acc:HGNC:42946]
SLC35F5	#N/A	#N/A	0.47599	0.395577	0.862994	0.743403	0.668982	0.634023	1.49036	#N/A	0.924326	0.839507	0.597826	#N/A	#N/A	#N/A	#N/A	0.408524	#N/A	1.34111	#N/A	0.688571	#N/A	0.698071	#N/A	#N/A	#N/A	#N/A	#N/A	#N/A	#N/A	#N/A	#N/A	#N/A	#N/A	#N/A	#N/A	#N/A	#N/A	#N/A	#N/A	#N/A	#N/A	#N/A	#N/A	#N/A	#N/A	#N/A	#N/A	#N/A	#N/A	0.260195	#N/A	#N/A	#N/A	0.756639	3.27559	1.478	#N/A	1.85682	#N/A	1.21881	1.05234	21	ENSG00000115084	SLC35F5	protein_coding	solute carrier family 35 member F5 [Source:HGNC Symbol;Acc:HGNC:23617]
ECHDC1	#N/A	#N/A	1.28736	0.584784	1.22298	2.91133	2.08095	0.686272	4.25013	#N/A	4.51263	0.954128	1.10294	#N/A	#N/A	#N/A	0.666583	#N/A	#N/A	#N/A	#N/A	#N/A	#N/A	0.75489	#N/A	#N/A	#N/A	#N/A	#N/A	#N/A	#N/A	#N/A	#N/A	#N/A	#N/A	#N/A	#N/A	#N/A	#N/A	#N/A	#N/A	#N/A	#N/A	#N/A	#N/A	#N/A	#N/A	#N/A	#N/A	#N/A	#N/A	1.12883	1.28671	1.39674	2.31275	1.55932	3.74123	2.60347	1.4453	1.06198	#N/A	#N/A	#N/A	21	ENSG00000093144	ECHDC1	protein_coding	ethylmalonyl-CoA decarboxylase 1 [Source:HGNC Symbol;Acc:HGNC:21489]
TEX12	#N/A	#N/A	2.48474	1.87652	1.19824	0.86279	0.672643	1.88925	#N/A	#N/A	0.474023	#N/A	1.03656	0.772828	1.63893	1.83255	#N/A	#N/A	0.629573	#N/A	#N/A	#N/A	#N/A	#N/A	#N/A	#N/A	#N/A	0.66146	0.726011	#N/A	1.2042	#N/A	1.22539	0.467165	#N/A	#N/A	#N/A	#N/A	#N/A	#N/A	#N/A	#N/A	#N/A	#N/A	#N/A	#N/A	#N/A	#N/A	#N/A	#N/A	#N/A	1.44188	#N/A	0.808252	#N/A	#N/A	#N/A	0.575682	#N/A	#N/A	#N/A	#N/A	0.425829	21	ENSG00000150783	TEX12	protein_coding	testis expressed 12 [Source:HGNC Symbol;Acc:HGNC:11734]
PSMA1	#N/A	#N/A	2.07714	#N/A	1.78772	1.48199	1.85687	0.938397	5.30851	#N/A	5.25109	#N/A	0.606573	#N/A	#N/A	#N/A	0.535539	#N/A	#N/A	2.40032	#N/A	#N/A	#N/A	#N/A	0.935504	#N/A	#N/A	#N/A	#N/A	#N/A	#N/A	#N/A	#N/A	#N/A	#N/A	#N/A	0.451417	#N/A	0.365164	#N/A	#N/A	#N/A	#N/A	#N/A	#N/A	#N/A	#N/A	#N/A	#N/A	#N/A	#N/A	1.66944	0.815598	1.07218	1.82779	2.21704	2.74569	2.72643	#N/A	2.07804	#N/A	#N/A	#N/A	21	ENSG00000129084	PSMA1	protein_coding	proteasome 20S subunit alpha 1 [Source:HGNC Symbol;Acc:HGNC:9530]
#248318	#N/A	#N/A	1.25752	2.98916	1.89803	1.39652	1.01002	1.57049	#N/A	#N/A	0.473793	#N/A	1.19472	0.751016	#N/A	0.861304	#N/A	#N/A	#N/A	0.435977	#N/A	#N/A	#N/A	#N/A	#N/A	#N/A	2.39229	1.02725	#N/A	#N/A	2.07694	#N/A	1.86877	0.697788	0.650558	#N/A	#N/A	#N/A	#N/A	0.761065	0.642697	0.971595	#N/A	#N/A	#N/A	#N/A	#N/A	#N/A	#N/A	#N/A	1.08475	#N/A	#N/A	#N/A	#N/A	#N/A	#N/A	#N/A	#N/A	#N/A	#N/A	#N/A	#N/A	21	ENSG00000248318		lncRNA	novel transcript
DYNLT2#184786	#N/A	#N/A	1.50465	1.09348	1.42398	1.45065	#N/A	1.54742	1.19929	#N/A	1.66735	#N/A	1.19697	#N/A	#N/A	#N/A	#N/A	#N/A	#N/A	#N/A	#N/A	#N/A	#N/A	#N/A	1.32549	#N/A	1.08478	1.20472	1.13293	#N/A	0.6934	#N/A	1.1741	#N/A	#N/A	#N/A	#N/A	#N/A	#N/A	#N/A	#N/A	#N/A	#N/A	#N/A	#N/A	#N/A	#N/A	#N/A	#N/A	#N/A	#N/A	0.940479	0.851597	2.70856	1.34974	#N/A	0.981059	3.62263	1.52265	#N/A	#N/A	#N/A	#N/A	21	ENSG00000184786	DYNLT2	protein_coding	dynein light chain Tctex-type 2 [Source:HGNC Symbol;Acc:HGNC:11695]
DUS1L	#N/A	#N/A	0.996413	#N/A	1.05587	1.77205	1.6336	0.970984	1.95587	#N/A	4.44904	#N/A	1.19538	#N/A	#N/A	0.568181	#N/A	1.09768	#N/A	1.35906	#N/A	#N/A	#N/A	#N/A	#N/A	#N/A	1.10403	#N/A	0.820786	#N/A	#N/A	#N/A	#N/A	#N/A	#N/A	#N/A	#N/A	#N/A	#N/A	#N/A	#N/A	#N/A	#N/A	#N/A	#N/A	#N/A	#N/A	#N/A	#N/A	#N/A	#N/A	0.854838	0.664981	#N/A	1.12141	1.18753	1.19928	1.93757	1.03963	1.49453	#N/A	#N/A	#N/A	21	ENSG00000169718	DUS1L	protein_coding	dihydrouridine synthase 1 like [Source:HGNC Symbol;Acc:HGNC:30086]
CRKL	#N/A	#N/A	0.808927	#N/A	#N/A	1.26611	0.900598	1.13712	2.28822	#N/A	2.12055	#N/A	0.96656	1.07173	0.586463	#N/A	#N/A	#N/A	1.00257	1.21958	#N/A	0.941067	#N/A	1.06716	#N/A	#N/A	0.803942	#N/A	#N/A	#N/A	#N/A	#N/A	#N/A	#N/A	#N/A	#N/A	#N/A	#N/A	#N/A	#N/A	#N/A	#N/A	#N/A	#N/A	#N/A	#N/A	#N/A	#N/A	#N/A	#N/A	#N/A	0.90234	0.73635	2.00942	1.15692	#N/A	1.71018	2.63245	1.78116	#N/A	#N/A	#N/A	#N/A	21	ENSG00000099942	CRKL	protein_coding	CRK like proto-oncogene, adaptor protein [Source:HGNC Symbol;Acc:HGNC:2363]
TM9SF4	#N/A	#N/A	0.602594	0.489459	0.933773	1.22885	0.588455	0.670783	1.50499	#N/A	1.48872	#N/A	#N/A	#N/A	0.477572	0.440802	0.590268	#N/A	#N/A	#N/A	#N/A	#N/A	#N/A	#N/A	#N/A	#N/A	0.818441	0.586897	#N/A	#N/A	#N/A	#N/A	#N/A	#N/A	#N/A	#N/A	#N/A	#N/A	#N/A	#N/A	#N/A	#N/A	#N/A	#N/A	#N/A	#N/A	#N/A	#N/A	0.716443	#N/A	#N/A	0.420032	#N/A	#N/A	0.724395	#N/A	1.7327	0.892506	0.762644	1.18501	#N/A	0.857852	#N/A	21	ENSG00000101337	TM9SF4	protein_coding	transmembrane 9 superfamily member 4 [Source:HGNC Symbol;Acc:HGNC:30797]
SLC30A5	#N/A	#N/A	0.466257	0.75666	0.659889	1.05229	#N/A	0.695874	1.52299	#N/A	1.39408	#N/A	#N/A	#N/A	#N/A	0.488768	#N/A	#N/A	#N/A	1.04947	#N/A	0.983991	#N/A	1.40253	#N/A	#N/A	0.712139	#N/A	0.921037	#N/A	#N/A	#N/A	#N/A	0.88602	#N/A	#N/A	#N/A	#N/A	#N/A	#N/A	#N/A	#N/A	#N/A	#N/A	#N/A	#N/A	#N/A	#N/A	#N/A	#N/A	#N/A	0.579624	#N/A	0.745024	0.62604	0.818916	1.22709	1.4517	1.01385	#N/A	#N/A	#N/A	#N/A	21	ENSG00000145740	SLC30A5	protein_coding	solute carrier family 30 member 5 [Source:HGNC Symbol;Acc:HGNC:19089]
#286547	#N/A	#N/A	0.243638	0.163388	0.172101	0.152651	0.143505	0.196854	0.126989	#N/A	#N/A	#N/A	0.192134	0.378693	0.218424	0.17645	0.136761	0.18788	#N/A	#N/A	#N/A	#N/A	#N/A	#N/A	#N/A	#N/A	0.174147	#N/A	0.155383	#N/A	0.305978	#N/A	0.165939	#N/A	#N/A	#N/A	#N/A	#N/A	#N/A	#N/A	#N/A	#N/A	#N/A	#N/A	#N/A	#N/A	#N/A	#N/A	#N/A	#N/A	#N/A	0.247465	0.203169	#N/A	0.149123	#N/A	#N/A	0.142874	#N/A	#N/A	#N/A	#N/A	#N/A	21	ENSG00000286547		lncRNA	novel transcript
LINC00571	#N/A	#N/A	0.750047	0.71158	#N/A	1.2511	#N/A	1.01557	1.09291	#N/A	1.40131	#N/A	1.03069	#N/A	#N/A	#N/A	1.05816	#N/A	#N/A	1.45853	#N/A	#N/A	#N/A	2.3246	#N/A	#N/A	#N/A	2.58269	1.35981	#N/A	#N/A	#N/A	#N/A	#N/A	#N/A	#N/A	#N/A	#N/A	#N/A	#N/A	#N/A	#N/A	#N/A	#N/A	#N/A	#N/A	#N/A	#N/A	#N/A	#N/A	#N/A	1.83469	1.26595	#N/A	1.92668	3.13694	2.85758	3.67458	1.53175	#N/A	1.58447	1.14033	#N/A	21	ENSG00000223685	LINC00571	lncRNA	long intergenic non-protein coding RNA 571 [Source:HGNC Symbol;Acc:HGNC:43721]
#231201	#N/A	#N/A	0.856024	1.41801	#N/A	2.55059	#N/A	1.34364	1.35996	#N/A	#N/A	#N/A	#N/A	#N/A	2.06754	0.709947	1.21112	1.88155	1.11933	#N/A	1.38124	#N/A	#N/A	1.59584	#N/A	#N/A	#N/A	#N/A	1.53655	#N/A	#N/A	#N/A	1.0247	#N/A	#N/A	#N/A	0.737354	#N/A	#N/A	#N/A	#N/A	0.607252	#N/A	#N/A	#N/A	#N/A	#N/A	#N/A	#N/A	#N/A	#N/A	#N/A	1.17332	1.75137	#N/A	#N/A	0.968521	1.06772	#N/A	#N/A	#N/A	3.76916	#N/A	21	ENSG00000231201		lncRNA	novel transcript
ADPRM	#N/A	#N/A	1.41575	0.982298	1.11361	2.19588	1.80789	1.09195	1.5099	#N/A	2.42342	#N/A	0.699763	#N/A	1.06878	#N/A	1.37238	#N/A	#N/A	#N/A	#N/A	#N/A	#N/A	#N/A	#N/A	1.35807	1.55465	1.19685	0.925361	#N/A	#N/A	#N/A	#N/A	#N/A	#N/A	#N/A	0.646529	#N/A	#N/A	#N/A	#N/A	#N/A	#N/A	#N/A	#N/A	#N/A	#N/A	#N/A	#N/A	#N/A	#N/A	0.586275	1.25829	#N/A	#N/A	#N/A	1.42501	1.26354	1.26826	#N/A	#N/A	#N/A	#N/A	21	ENSG00000170222	ADPRM	protein_coding	ADP-ribose/CDP-alcohol diphosphatase, manganese dependent [Source:HGNC Symbol;Acc:HGNC:30925]
CLDN20	#N/A	#N/A	1.06027	1.51924	1.19805	2.69035	1.73567	1.3449	1.09321	#N/A	#N/A	#N/A	#N/A	0.874059	1.84261	1.87638	1.42948	1.27532	1.21546	#N/A	#N/A	2.71047	#N/A	1.06355	#N/A	#N/A	1.76751	#N/A	#N/A	#N/A	#N/A	#N/A	#N/A	#N/A	#N/A	#N/A	#N/A	#N/A	#N/A	#N/A	#N/A	#N/A	#N/A	#N/A	#N/A	#N/A	#N/A	#N/A	#N/A	#N/A	#N/A	0.904818	#N/A	#N/A	1.63616	#N/A	0.732387	1.67226	2.05016	#N/A	#N/A	#N/A	#N/A	21	ENSG00000171217	CLDN20	protein_coding	claudin 20 [Source:HGNC Symbol;Acc:HGNC:2042]
DLD	#N/A	#N/A	1.61212	0.835621	1.49577	1.89464	1.34862	1.47306	1.7151	#N/A	1.52375	#N/A	#N/A	#N/A	#N/A	#N/A	#N/A	#N/A	#N/A	#N/A	#N/A	#N/A	#N/A	0.922576	#N/A	#N/A	1.68202	1.59522	1.03047	#N/A	0.657631	#N/A	#N/A	#N/A	#N/A	#N/A	#N/A	#N/A	#N/A	#N/A	#N/A	#N/A	#N/A	#N/A	#N/A	#N/A	#N/A	#N/A	#N/A	#N/A	#N/A	1.17145	0.768732	#N/A	2.31633	1.46664	0.97743	1.81373	#N/A	#N/A	#N/A	1.94096	1.53786	21	ENSG00000091140	DLD	protein_coding	dihydrolipoamide dehydrogenase [Source:HGNC Symbol;Acc:HGNC:2898]
LIMK1	#N/A	#N/A	0.856472	2.07274	0.872399	#N/A	3.20039	1.14969	#N/A	#N/A	1.51102	#N/A	1.1259	0.651814	0.6985	#N/A	1.09815	#N/A	#N/A	1.59461	#N/A	#N/A	#N/A	#N/A	#N/A	#N/A	#N/A	#N/A	#N/A	#N/A	1.28512	#N/A	0.850469	#N/A	#N/A	#N/A	#N/A	#N/A	#N/A	#N/A	#N/A	#N/A	#N/A	#N/A	#N/A	#N/A	#N/A	#N/A	#N/A	#N/A	#N/A	1.30164	0.901787	1.18173	1.66413	3.02419	1.58399	#N/A	#N/A	1.49307	#N/A	1.85052	#N/A	21	ENSG00000106683	LIMK1	protein_coding	LIM domain kinase 1 [Source:HGNC Symbol;Acc:HGNC:6613]
TMEM97	#N/A	#N/A	0.597963	0.198316	#N/A	0.166991	0.159424	0.18051	0.148813	0.153254	#N/A	#N/A	#N/A	0.610957	0.173836	0.269809	0.152446	0.170187	#N/A	#N/A	0.147508	0.145628	0.203221	#N/A	0.16166	#N/A	#N/A	0.166833	#N/A	#N/A	0.359182	#N/A	#N/A	#N/A	#N/A	#N/A	#N/A	#N/A	#N/A	#N/A	#N/A	#N/A	#N/A	#N/A	#N/A	#N/A	#N/A	#N/A	#N/A	#N/A	#N/A	0.511563	#N/A	#N/A	#N/A	#N/A	#N/A	0.165552	0.156744	#N/A	#N/A	#N/A	#N/A	21	ENSG00000109084	TMEM97	protein_coding	transmembrane protein 97 [Source:HGNC Symbol;Acc:HGNC:28106]
HAS2	#N/A	#N/A	2.781	0.85708	0.465781	0.299621	0.245828	0.546414	0.180844	#N/A	#N/A	#N/A	#N/A	#N/A	#N/A	#N/A	#N/A	#N/A	#N/A	#N/A	#N/A	#N/A	#N/A	#N/A	#N/A	#N/A	0.403892	0.347113	0.29648	#N/A	1.30378	#N/A	0.4454	#N/A	2.02746	#N/A	1.12512	1.93473	#N/A	1.68354	3.19637	0.168643	#N/A	#N/A	#N/A	#N/A	#N/A	#N/A	#N/A	#N/A	2.46445	3.36148	1.14555	#N/A	#N/A	#N/A	#N/A	#N/A	#N/A	#N/A	#N/A	#N/A	#N/A	21	ENSG00000170961	HAS2	protein_coding	hyaluronan synthase 2 [Source:HGNC Symbol;Acc:HGNC:4819]
PRUNE1	#N/A	#N/A	2.09984	1.13	1.95834	2.35301	3.207	1.02113	2.01988	#N/A	1.28213	#N/A	#N/A	1.09907	1.17025	#N/A	#N/A	1.29018	#N/A	1.70485	1.45181	#N/A	#N/A	#N/A	#N/A	#N/A	0.948012	#N/A	#N/A	#N/A	#N/A	#N/A	#N/A	#N/A	#N/A	#N/A	#N/A	#N/A	#N/A	#N/A	#N/A	#N/A	#N/A	#N/A	#N/A	#N/A	#N/A	#N/A	#N/A	#N/A	#N/A	1.27032	#N/A	2.03373	2.15296	1.67587	1.84479	3.00025	#N/A	1.61881	#N/A	#N/A	#N/A	21	ENSG00000143363	PRUNE1	protein_coding	prune exopolyphosphatase 1 [Source:HGNC Symbol;Acc:HGNC:13420]
ZC3H11A	#N/A	#N/A	1.458	1.17633	0.97975	#N/A	#N/A	1.42072	0.446879	#N/A	0.37067	#N/A	1.27604	1.26126	1.00546	1.10146	#N/A	0.851104	0.46161	#N/A	#N/A	0.453799	#N/A	#N/A	#N/A	0.0930539	#N/A	0.544294	#N/A	#N/A	0.999608	#N/A	#N/A	#N/A	#N/A	#N/A	#N/A	#N/A	#N/A	#N/A	#N/A	#N/A	#N/A	#N/A	#N/A	#N/A	#N/A	#N/A	#N/A	#N/A	#N/A	0.930596	1.05179	#N/A	#N/A	#N/A	#N/A	0.490386	0.544978	#N/A	#N/A	#N/A	0.429824	21	ENSG00000058673	ZC3H11A	protein_coding	zinc finger CCCH-type containing 11A [Source:HGNC Symbol;Acc:HGNC:29093]
MRPL9	#N/A	#N/A	1.42701	#N/A	1.28569	#N/A	#N/A	1.80504	#N/A	#N/A	0.630273	0.359778	#N/A	1.0437	1.40578	#N/A	#N/A	1.17756	0.781571	0.480298	#N/A	0.775679	#N/A	#N/A	#N/A	#N/A	1.02375	#N/A	1.10526	#N/A	0.995117	#N/A	#N/A	#N/A	#N/A	#N/A	0.950546	#N/A	#N/A	#N/A	#N/A	#N/A	#N/A	#N/A	#N/A	#N/A	#N/A	#N/A	#N/A	#N/A	#N/A	1.86875	0.903597	#N/A	#N/A	0.773404	#N/A	0.698852	#N/A	#N/A	#N/A	0.74546	0.780747	21	ENSG00000143436	MRPL9	protein_coding	mitochondrial ribosomal protein L9 [Source:HGNC Symbol;Acc:HGNC:14277]
TMEM268	#N/A	#N/A	1.80931	1.61466	2.12884	2.85522	1.93369	1.13542	2.13345	#N/A	1.36866	#N/A	#N/A	0.634927	1.04824	0.794469	#N/A	1.61153	#N/A	1.43092	1.33731	#N/A	1.00897	#N/A	#N/A	#N/A	#N/A	#N/A	#N/A	#N/A	0.809827	#N/A	0.833485	#N/A	#N/A	#N/A	#N/A	#N/A	#N/A	#N/A	#N/A	#N/A	#N/A	#N/A	#N/A	#N/A	#N/A	#N/A	#N/A	#N/A	#N/A	#N/A	#N/A	#N/A	1.245	#N/A	#N/A	1.77023	1.38093	#N/A	#N/A	1.32991	#N/A	21	ENSG00000157693	TMEM268	protein_coding	transmembrane protein 268 [Source:HGNC Symbol;Acc:HGNC:24513]
LINC02551	#N/A	#N/A	1.65925	0.40304	0.425829	0.271589	#N/A	0.415168	#N/A	#N/A	#N/A	#N/A	0.334455	1.74886	0.683394	0.332449	0.19542	#N/A	#N/A	#N/A	#N/A	#N/A	#N/A	#N/A	#N/A	#N/A	0.30964	#N/A	0.237536	#N/A	1.09574	#N/A	0.509962	0.16246	#N/A	#N/A	#N/A	#N/A	#N/A	#N/A	#N/A	#N/A	#N/A	#N/A	#N/A	#N/A	#N/A	#N/A	#N/A	#N/A	#N/A	1.6498	0.538027	#N/A	#N/A	#N/A	#N/A	0.177416	0.225916	#N/A	#N/A	0.295017	0.198656	21	ENSG00000254842	LINC02551	lncRNA	long intergenic non-protein coding RNA 2551 [Source:HGNC Symbol;Acc:HGNC:53586]
#283175	#N/A	#N/A	4.33633	0.869994	0.614607	0.39827	#N/A	0.815336	0.287241	#N/A	0.232594	#N/A	0.797794	#N/A	#N/A	#N/A	#N/A	#N/A	#N/A	#N/A	#N/A	#N/A	#N/A	#N/A	#N/A	#N/A	0.663684	0.332972	0.361773	#N/A	1.1085	#N/A	#N/A	#N/A	#N/A	#N/A	#N/A	#N/A	#N/A	#N/A	#N/A	#N/A	#N/A	#N/A	#N/A	#N/A	#N/A	#N/A	#N/A	#N/A	#N/A	3.33091	0.755467	0.360704	0.326262	0.234141	#N/A	0.30199	0.320329	#N/A	0.382977	0.281036	#N/A	21	ENSG00000283175		lncRNA	novel transcript, antisense to MASP1
NLRX1	#N/A	#N/A	1.28462	1.29541	0.92033	1.39301	1.43271	0.935999	1.77578	#N/A	2.58525	#N/A	0.701887	#N/A	0.760413	#N/A	#N/A	#N/A	#N/A	1.17643	#N/A	1.76099	#N/A	2.49877	#N/A	#N/A	0.947659	#N/A	1.44391	#N/A	#N/A	#N/A	#N/A	#N/A	#N/A	#N/A	#N/A	#N/A	#N/A	#N/A	#N/A	#N/A	#N/A	#N/A	#N/A	#N/A	#N/A	#N/A	#N/A	#N/A	#N/A	1.61858	#N/A	1.33641	1.5329	1.25518	1.43878	3.24295	#N/A	#N/A	#N/A	#N/A	#N/A	21	ENSG00000160703	NLRX1	protein_coding	NLR family member X1 [Source:HGNC Symbol;Acc:HGNC:29890]
P4HA3	#N/A	#N/A	1.14632	0.927213	0.755317	1.70932	0.94875	0.986522	1.51991	#N/A	2.16471	#N/A	#N/A	0.398258	0.712218	#N/A	#N/A	#N/A	0.940562	3.82814	1.37127	#N/A	#N/A	1.33886	#N/A	#N/A	1.13163	2.51498	1.84315	#N/A	#N/A	#N/A	#N/A	#N/A	#N/A	#N/A	0.720266	#N/A	#N/A	#N/A	#N/A	#N/A	#N/A	#N/A	#N/A	#N/A	#N/A	#N/A	#N/A	#N/A	#N/A	#N/A	#N/A	#N/A	#N/A	#N/A	3.46468	#N/A	#N/A	#N/A	#N/A	1.15	2.12873	21	ENSG00000149380	P4HA3	protein_coding	prolyl 4-hydroxylase subunit alpha 3 [Source:HGNC Symbol;Acc:HGNC:30135]
PSMA4	#N/A	#N/A	3.01008	2.35635	1.80776	1.23903	0.978657	1.12774	#N/A	#N/A	0.560091	#N/A	#N/A	1.9831	1.70483	#N/A	#N/A	0.875298	#N/A	#N/A	#N/A	0.686276	#N/A	0.664724	#N/A	#N/A	1.56967	#N/A	1.15468	#N/A	1.25611	#N/A	1.30233	#N/A	#N/A	#N/A	#N/A	#N/A	#N/A	#N/A	#N/A	#N/A	#N/A	#N/A	#N/A	#N/A	#N/A	#N/A	#N/A	#N/A	#N/A	3.05297	1.82175	#N/A	#N/A	0.860843	0.426518	0.843676	#N/A	#N/A	#N/A	#N/A	#N/A	21	ENSG00000041357	PSMA4	protein_coding	proteasome 20S subunit alpha 4 [Source:HGNC Symbol;Acc:HGNC:9533]
PPP1R3F	#N/A	#N/A	2.1088	1.28189	1.21607	2.21244	1.52762	0.997814	3.17075	#N/A	1.29598	#N/A	0.888411	#N/A	0.967177	0.830264	#N/A	1.10125	#N/A	0.979151	#N/A	#N/A	#N/A	#N/A	#N/A	#N/A	1.57301	#N/A	#N/A	#N/A	#N/A	#N/A	#N/A	#N/A	#N/A	#N/A	#N/A	#N/A	#N/A	#N/A	#N/A	#N/A	#N/A	#N/A	#N/A	#N/A	#N/A	#N/A	#N/A	#N/A	#N/A	1.58336	#N/A	1.29527	#N/A	1.59855	0.970083	2.05634	1.79414	0.808472	#N/A	#N/A	#N/A	21	ENSG00000049769	PPP1R3F	protein_coding	protein phosphatase 1 regulatory subunit 3F [Source:HGNC Symbol;Acc:HGNC:14944]
POLR1A	#N/A	#N/A	1.09194	0.913916	1.02325	1.04853	1.23736	0.700818	2.62184	#N/A	1.52677	#N/A	#N/A	#N/A	0.546006	0.507043	#N/A	0.971899	#N/A	1.2094	#N/A	#N/A	#N/A	#N/A	1.00451	#N/A	#N/A	#N/A	0.864355	#N/A	#N/A	#N/A	#N/A	#N/A	#N/A	#N/A	#N/A	#N/A	#N/A	#N/A	#N/A	#N/A	#N/A	#N/A	#N/A	#N/A	#N/A	#N/A	#N/A	#N/A	#N/A	0.704616	0.803446	#N/A	0.872585	0.904765	2.35241	1.73244	#N/A	#N/A	#N/A	1.25731	#N/A	21	ENSG00000068654	POLR1A	protein_coding	RNA polymerase I subunit A [Source:HGNC Symbol;Acc:HGNC:17264]
LINC02008	#N/A	#N/A	1.02838	0.368895	#N/A	#N/A	0.180078	0.413843	0.172137	#N/A	#N/A	#N/A	#N/A	0.926901	0.370356	0.232292	0.186206	0.214979	#N/A	#N/A	0.17018	#N/A	#N/A	#N/A	0.187936	#N/A	#N/A	0.184929	#N/A	#N/A	0.634195	#N/A	0.331799	#N/A	#N/A	#N/A	#N/A	#N/A	#N/A	#N/A	#N/A	#N/A	#N/A	#N/A	#N/A	#N/A	#N/A	#N/A	#N/A	#N/A	#N/A	0.901202	0.460941	#N/A	0.186966	#N/A	#N/A	0.176127	0.17953	#N/A	#N/A	0.129999	#N/A	21	ENSG00000239440	LINC02008	lncRNA	long intergenic non-protein coding RNA 2008 [Source:HGNC Symbol;Acc:HGNC:52844]
#263011	#N/A	#N/A	0.413677	0.241661	#N/A	0.24049	0.190463	0.316466	0.161912	#N/A	#N/A	#N/A	0.280756	0.68531	0.415242	0.279655	0.166384	#N/A	#N/A	#N/A	#N/A	0.169927	#N/A	#N/A	#N/A	#N/A	#N/A	0.176828	0.184326	#N/A	1.09622	#N/A	0.362701	#N/A	#N/A	#N/A	#N/A	#N/A	#N/A	#N/A	#N/A	#N/A	#N/A	#N/A	#N/A	#N/A	#N/A	#N/A	#N/A	#N/A	#N/A	0.648707	0.248684	#N/A	0.208927	0.191716	#N/A	0.167681	#N/A	#N/A	#N/A	#N/A	#N/A	21	ENSG00000263011		lncRNA	novel transcript, sense overlapping ZNF205
PLD3	#N/A	#N/A	0.397296	0.789748	0.652893	1.21119	0.737172	0.401016	0.955581	#N/A	1.56874	#N/A	#N/A	#N/A	0.345224	#N/A	#N/A	#N/A	#N/A	#N/A	#N/A	#N/A	#N/A	1.20844	#N/A	#N/A	#N/A	#N/A	#N/A	#N/A	#N/A	#N/A	#N/A	#N/A	#N/A	#N/A	#N/A	#N/A	#N/A	#N/A	#N/A	#N/A	#N/A	#N/A	#N/A	#N/A	#N/A	#N/A	#N/A	#N/A	0.201297	0.280803	0.55984	0.748075	0.573669	0.718898	1.83986	1.14077	0.538839	#N/A	#N/A	1.24613	0.831301	21	ENSG00000105223	PLD3	protein_coding	phospholipase D family member 3 [Source:HGNC Symbol;Acc:HGNC:17158]
#273360	#N/A	#N/A	1.82698	0.40754	0.413357	0.335441	#N/A	0.489601	#N/A	#N/A	#N/A	#N/A	0.45466	0.810052	0.509523	0.467658	0.294162	0.359891	#N/A	#N/A	#N/A	#N/A	#N/A	#N/A	#N/A	#N/A	0.486648	0.275689	0.294833	#N/A	1.1782	#N/A	0.37734	#N/A	#N/A	#N/A	#N/A	#N/A	#N/A	#N/A	#N/A	#N/A	#N/A	#N/A	#N/A	#N/A	#N/A	#N/A	#N/A	#N/A	#N/A	3.53782	#N/A	0.298657	0.27583	#N/A	#N/A	0.254865	#N/A	#N/A	#N/A	0.241044	#N/A	21	ENSG00000273360		lncRNA	novel transcript, antisense to CTNNA3
SALRNA2	#N/A	#N/A	1.17242	0.346352	0.267383	#N/A	0.19812	0.340288	0.178631	#N/A	#N/A	#N/A	0.290143	1.25922	0.46438	#N/A	#N/A	#N/A	#N/A	#N/A	#N/A	#N/A	0.321257	#N/A	#N/A	#N/A	0.309773	0.183449	0.188471	#N/A	1.09787	#N/A	#N/A	#N/A	#N/A	#N/A	0.353639	#N/A	#N/A	0.210818	1.05654	#N/A	#N/A	#N/A	#N/A	#N/A	#N/A	#N/A	#N/A	#N/A	#N/A	0.447387	0.37636	#N/A	#N/A	#N/A	#N/A	#N/A	#N/A	#N/A	0.187759	0.168707	#N/A	21	ENSG00000280515	SALRNA2	lncRNA	senescence associated long non-coding RNA 2 [Source:HGNC Symbol;Acc:HGNC:49003]
PIK3R2	#N/A	#N/A	1.67394	1.52643	1.55213	2.22446	#N/A	0.837082	1.37015	#N/A	1.69851	#N/A	0.921411	0.854003	0.84702	#N/A	#N/A	1.07489	#N/A	1.24393	1.85278	#N/A	0.902954	#N/A	#N/A	#N/A	0.881257	#N/A	#N/A	#N/A	#N/A	#N/A	#N/A	#N/A	#N/A	#N/A	#N/A	#N/A	#N/A	#N/A	#N/A	#N/A	#N/A	#N/A	#N/A	#N/A	#N/A	#N/A	#N/A	#N/A	#N/A	0.961306	#N/A	2.08392	3.09432	1.71669	#N/A	1.53109	#N/A	0.923768	#N/A	#N/A	#N/A	21	ENSG00000105647	PIK3R2	protein_coding	phosphoinositide-3-kinase regulatory subunit 2 [Source:HGNC Symbol;Acc:HGNC:8980]
WDR97	#N/A	#N/A	1.98465	0.829697	0.503205	#N/A	0.325075	0.733704	#N/A	#N/A	#N/A	#N/A	#N/A	3.69535	1.08234	0.882987	0.377807	0.459158	#N/A	#N/A	#N/A	#N/A	0.623353	#N/A	#N/A	#N/A	0.713659	0.359032	#N/A	#N/A	0.896311	#N/A	0.589142	#N/A	#N/A	#N/A	#N/A	#N/A	#N/A	#N/A	#N/A	#N/A	#N/A	#N/A	#N/A	#N/A	#N/A	#N/A	#N/A	#N/A	#N/A	2.48126	0.95827	0.351906	0.338472	#N/A	#N/A	#N/A	0.326132	#N/A	#N/A	#N/A	0.303748	21	ENSG00000179698	WDR97	protein_coding	WD repeat domain 97 [Source:HGNC Symbol;Acc:HGNC:26959]
FBXL22	#N/A	#N/A	2.63173	1.65515	0.960526	0.739315	0.581899	0.961453	0.579873	#N/A	#N/A	#N/A	1.25189	2.55332	1.80136	2.53371	0.818137	1.09984	#N/A	#N/A	#N/A	0.530105	1.22861	#N/A	#N/A	#N/A	1.00511	#N/A	0.620022	#N/A	1.47891	#N/A	#N/A	#N/A	#N/A	#N/A	#N/A	#N/A	#N/A	#N/A	#N/A	#N/A	#N/A	#N/A	#N/A	#N/A	#N/A	#N/A	#N/A	#N/A	#N/A	2.51364	#N/A	#N/A	#N/A	0.410552	#N/A	#N/A	#N/A	#N/A	#N/A	0.52591	#N/A	21	ENSG00000197361	FBXL22	protein_coding	F-box and leucine rich repeat protein 22 [Source:HGNC Symbol;Acc:HGNC:27537]
GLB1	#N/A	#N/A	0.795639	0.719128	1.07536	1.27917	0.924707	0.709287	1.21616	#N/A	3.04541	#N/A	0.573552	#N/A	#N/A	#N/A	#N/A	0.574084	#N/A	#N/A	1.05242	#N/A	#N/A	0.952952	#N/A	#N/A	#N/A	#N/A	#N/A	#N/A	0.498723	#N/A	#N/A	#N/A	#N/A	#N/A	#N/A	#N/A	#N/A	#N/A	#N/A	0.389753	#N/A	#N/A	#N/A	#N/A	#N/A	#N/A	#N/A	#N/A	#N/A	0.647423	0.559243	#N/A	1.00455	2.00031	2.07744	1.16579	#N/A	1.51569	#N/A	#N/A	#N/A	21	ENSG00000170266	GLB1	protein_coding	galactosidase beta 1 [Source:HGNC Symbol;Acc:HGNC:4298]
#262133	#N/A	#N/A	1.57512	#N/A	#N/A	#N/A	#N/A	0.990174	0.412507	#N/A	0.337066	#N/A	#N/A	4.90893	1.17666	1.37176	0.445223	0.705529	0.417361	#N/A	0.396014	0.354692	#N/A	#N/A	0.414818	#N/A	0.742416	0.446184	0.501443	#N/A	1.0396	#N/A	#N/A	#N/A	#N/A	#N/A	#N/A	#N/A	#N/A	#N/A	#N/A	#N/A	#N/A	#N/A	#N/A	#N/A	#N/A	#N/A	#N/A	#N/A	#N/A	2.47069	1.16902	#N/A	#N/A	0.371659	#N/A	#N/A	#N/A	#N/A	#N/A	0.419637	#N/A	21	ENSG00000262133		lncRNA	novel transcript, antisense to NXN
POLDIP3	#N/A	#N/A	0.64646	0.686894	1.34994	0.869622	#N/A	0.560996	2.07725	#N/A	#N/A	#N/A	0.636503	0.42673	#N/A	#N/A	0.866619	#N/A	#N/A	#N/A	#N/A	#N/A	#N/A	#N/A	#N/A	#N/A	0.669709	0.830075	#N/A	1.93135	0.564913	#N/A	#N/A	#N/A	#N/A	#N/A	#N/A	#N/A	#N/A	#N/A	#N/A	#N/A	#N/A	#N/A	#N/A	#N/A	#N/A	#N/A	#N/A	#N/A	#N/A	0.722435	0.521842	#N/A	#N/A	1.576	1.3012	1.9649	1.01148	#N/A	#N/A	0.982974	1.43424	21	ENSG00000100227	POLDIP3	protein_coding	DNA polymerase delta interacting protein 3 [Source:HGNC Symbol;Acc:HGNC:23782]
WDR75	#N/A	#N/A	0.666434	#N/A	0.956405	0.684994	#N/A	0.479645	1.45643	#N/A	1.97845	#N/A	#N/A	0.320231	#N/A	#N/A	0.691621	0.479251	#N/A	1.14889	#N/A	0.762677	#N/A	1.14521	#N/A	#N/A	#N/A	#N/A	#N/A	3.56134	#N/A	#N/A	#N/A	#N/A	#N/A	#N/A	#N/A	#N/A	#N/A	#N/A	#N/A	#N/A	#N/A	#N/A	#N/A	#N/A	#N/A	#N/A	#N/A	#N/A	#N/A	0.484552	0.664744	0.820605	#N/A	0.996512	2.23151	1.22919	0.829864	#N/A	#N/A	0.721954	#N/A	21	ENSG00000115368	WDR75	protein_coding	WD repeat domain 75 [Source:HGNC Symbol;Acc:HGNC:25725]
GSTK1	#N/A	#N/A	0.995122	#N/A	0.974369	0.812155	1.17475	#N/A	3.3072	#N/A	2.43024	#N/A	#N/A	1.15001	0.723614	1.15089	#N/A	1.20245	1.17645	2.78927	1.32987	1.08189	#N/A	2.55235	0.732802	#N/A	#N/A	#N/A	#N/A	#N/A	0.636946	#N/A	#N/A	#N/A	#N/A	#N/A	0.37458	#N/A	#N/A	#N/A	#N/A	#N/A	#N/A	#N/A	#N/A	#N/A	#N/A	#N/A	#N/A	#N/A	#N/A	#N/A	#N/A	0.724089	#N/A	1.14766	1.49817	#N/A	#N/A	#N/A	#N/A	#N/A	#N/A	21	ENSG00000197448	GSTK1	protein_coding	glutathione S-transferase kappa 1 [Source:HGNC Symbol;Acc:HGNC:16906]
BMERB1#166780	#N/A	#N/A	1.29217	1.02316	1.38984	2.13486	1.31421	#N/A	1.99004	#N/A	1.22815	#N/A	1.06873	0.562034	#N/A	#N/A	#N/A	0.713191	#N/A	0.884425	#N/A	#N/A	#N/A	#N/A	#N/A	#N/A	1.6015	0.559276	#N/A	#N/A	#N/A	#N/A	#N/A	#N/A	#N/A	#N/A	#N/A	#N/A	#N/A	#N/A	#N/A	#N/A	#N/A	#N/A	#N/A	#N/A	#N/A	#N/A	#N/A	#N/A	#N/A	1.97788	#N/A	#N/A	2.20411	1.09693	1.24626	3.29948	0.961426	#N/A	#N/A	0.818446	0.869505	21	ENSG00000166780	BMERB1	protein_coding	bMERB domain containing 1 [Source:HGNC Symbol;Acc:HGNC:19213]
PGRMC2	#N/A	#N/A	1.61826	#N/A	1.46933	2.63182	2.94272	#N/A	3.98193	#N/A	2.00626	#N/A	0.780586	#N/A	#N/A	#N/A	#N/A	#N/A	#N/A	#N/A	#N/A	#N/A	#N/A	1.3621	#N/A	#N/A	1.16913	#N/A	1.34293	#N/A	#N/A	#N/A	0.853193	#N/A	#N/A	#N/A	0.679855	0.456621	#N/A	0.779402	0.496136	#N/A	#N/A	#N/A	#N/A	#N/A	#N/A	#N/A	#N/A	#N/A	#N/A	0.853818	0.775612	#N/A	#N/A	1.23639	2.05749	4.14547	#N/A	#N/A	#N/A	2.05489	#N/A	21	ENSG00000164040	PGRMC2	protein_coding	progesterone receptor membrane component 2 [Source:HGNC Symbol;Acc:HGNC:16089]
WAPL	#N/A	#N/A	0.282405	#N/A	0.413262	0.988594	0.8939	#N/A	1.54793	#N/A	1.24464	#N/A	#N/A	0.442695	#N/A	0.523751	0.666755	0.721341	0.630036	1.51953	0.767511	1.33066	#N/A	0.851885	0.60551	#N/A	#N/A	#N/A	#N/A	#N/A	#N/A	#N/A	#N/A	#N/A	#N/A	#N/A	#N/A	#N/A	#N/A	#N/A	#N/A	#N/A	#N/A	#N/A	#N/A	#N/A	#N/A	#N/A	#N/A	#N/A	#N/A	#N/A	#N/A	0.544654	#N/A	0.760773	1.58855	0.985103	#N/A	0.954298	#N/A	#N/A	#N/A	21	ENSG00000062650	WAPL	protein_coding	WAPL cohesin release factor [Source:HGNC Symbol;Acc:HGNC:23293]
DHTKD1	#N/A	#N/A	1.2427	0.850766	1.3728	1.68228	1.04336	#N/A	2.10112	#N/A	3.54766	#N/A	0.633874	0.883193	#N/A	0.749417	#N/A	0.776747	#N/A	1.65168	1.43823	0.943686	#N/A	#N/A	#N/A	#N/A	#N/A	#N/A	#N/A	#N/A	#N/A	#N/A	#N/A	#N/A	#N/A	#N/A	#N/A	#N/A	#N/A	#N/A	#N/A	#N/A	#N/A	#N/A	#N/A	#N/A	#N/A	#N/A	#N/A	#N/A	#N/A	0.516205	#N/A	#N/A	0.957892	1.2263	2.1004	1.42664	1.20119	#N/A	#N/A	0.926642	#N/A	21	ENSG00000181192	DHTKD1	protein_coding	dehydrogenase E1 and transketolase domain containing 1 [Source:HGNC Symbol;Acc:HGNC:23537]
SCAT2	#N/A	#N/A	0.809024	1.31933	1.49716	1.31901	1.23049	#N/A	2.46922	#N/A	0.971651	#N/A	1.31335	0.562278	0.737933	#N/A	1.02109	0.897986	#N/A	0.879761	#N/A	#N/A	#N/A	1.04347	#N/A	#N/A	0.914087	#N/A	#N/A	#N/A	#N/A	#N/A	#N/A	#N/A	#N/A	#N/A	0.442145	#N/A	#N/A	#N/A	#N/A	#N/A	#N/A	#N/A	#N/A	#N/A	#N/A	#N/A	#N/A	#N/A	#N/A	0.625262	#N/A	1.2845	#N/A	#N/A	0.770526	#N/A	1.48581	0.689929	#N/A	#N/A	#N/A	21	ENSG00000257596	SCAT2	lncRNA	S-phase cancer associated transcript 2 [Source:HGNC Symbol;Acc:HGNC:53976]
ZBED3-AS1	#N/A	#N/A	1.93488	#N/A	2.30743	3.32223	1.53391	#N/A	2.64289	#N/A	#N/A	#N/A	#N/A	1.34433	1.38096	1.7197	#N/A	1.95441	1.31126	2.1446	#N/A	1.95101	#N/A	1.4064	1.56643	#N/A	#N/A	#N/A	2.11986	#N/A	#N/A	#N/A	#N/A	#N/A	#N/A	#N/A	#N/A	#N/A	#N/A	#N/A	#N/A	#N/A	#N/A	#N/A	#N/A	#N/A	#N/A	#N/A	#N/A	#N/A	#N/A	1.59773	#N/A	1.18335	3.41479	#N/A	#N/A	1.19954	4.06781	#N/A	#N/A	1.94935	#N/A	21	ENSG00000250802	ZBED3-AS1	lncRNA	ZBED3 antisense RNA 1 [Source:HGNC Symbol;Acc:HGNC:44188]
MADD	#N/A	#N/A	#N/A	0.531616	#N/A	#N/A	#N/A	#N/A	1.66221	#N/A	0.877059	#N/A	#N/A	0.635272	0.730666	0.714171	#N/A	0.574988	0.828333	1.79695	1.16286	0.785333	#N/A	1.17388	#N/A	#N/A	#N/A	#N/A	#N/A	#N/A	0.461348	#N/A	#N/A	#N/A	0.312356	#N/A	#N/A	#N/A	#N/A	#N/A	#N/A	#N/A	#N/A	#N/A	#N/A	#N/A	#N/A	#N/A	#N/A	#N/A	0.405398	#N/A	0.609721	0.724222	#N/A	0.785501	1.98372	1.21084	#N/A	#N/A	0.749445	#N/A	#N/A	21	ENSG00000110514	MADD	protein_coding	MAP kinase activating death domain [Source:HGNC Symbol;Acc:HGNC:6766]
RPAIN	#N/A	#N/A	1.63121	0.712487	1.70864	1.41979	1.56186	#N/A	2.53276	#N/A	2.87364	#N/A	0.871272	#N/A	0.525392	0.711049	1.42188	#N/A	#N/A	2.17323	#N/A	#N/A	#N/A	#N/A	#N/A	#N/A	1.60595	2.25277	#N/A	#N/A	#N/A	#N/A	#N/A	#N/A	#N/A	#N/A	0.695039	#N/A	#N/A	#N/A	#N/A	#N/A	#N/A	#N/A	#N/A	#N/A	#N/A	#N/A	#N/A	#N/A	#N/A	0.639057	#N/A	#N/A	1.1367	0.93611	1.53903	1.53719	#N/A	#N/A	#N/A	#N/A	2.00748	21	ENSG00000129197	RPAIN	protein_coding	RPA interacting protein [Source:HGNC Symbol;Acc:HGNC:28641]
ZBED3	#N/A	#N/A	1.37458	#N/A	#N/A	#N/A	#N/A	#N/A	2.9637	#N/A	1.35099	#N/A	0.835477	0.584299	1.52386	0.756085	1.10223	#N/A	#N/A	#N/A	1.3705	#N/A	0.938448	#N/A	1.37922	#N/A	1.79214	#N/A	1.2805	#N/A	#N/A	#N/A	#N/A	#N/A	#N/A	#N/A	#N/A	#N/A	#N/A	#N/A	#N/A	#N/A	#N/A	#N/A	#N/A	#N/A	#N/A	#N/A	#N/A	#N/A	#N/A	2.60103	1.68224	#N/A	2.46978	1.58911	0.908783	1.60068	1.20779	#N/A	#N/A	1.98374	#N/A	21	ENSG00000132846	ZBED3	protein_coding	zinc finger BED-type containing 3 [Source:HGNC Symbol;Acc:HGNC:20711]
STK40	#N/A	#N/A	#N/A	#N/A	0.644541	0.784337	#N/A	#N/A	1.35795	#N/A	#N/A	#N/A	0.71538	0.704488	#N/A	0.464815	#N/A	0.642388	#N/A	0.871528	1.2133	1.36552	#N/A	0.912049	#N/A	#N/A	#N/A	#N/A	#N/A	#N/A	0.805929	#N/A	#N/A	#N/A	#N/A	#N/A	#N/A	#N/A	#N/A	#N/A	#N/A	#N/A	#N/A	#N/A	#N/A	#N/A	#N/A	#N/A	#N/A	#N/A	#N/A	1.08525	0.780823	0.591737	1.23115	1.23213	2.80287	2.62823	1.41	1.19482	#N/A	#N/A	#N/A	21	ENSG00000196182	STK40	protein_coding	serine/threonine kinase 40 [Source:HGNC Symbol;Acc:HGNC:21373]
ZNF671	#N/A	#N/A	0.728557	1.57629	2.5097	1.6951	#N/A	#N/A	2.04705	#N/A	#N/A	#N/A	#N/A	2.12632	1.72586	3.16824	1.6862	1.77828	1.85578	0.814268	#N/A	#N/A	1.27849	#N/A	1.29609	#N/A	#N/A	1.49042	#N/A	#N/A	1.87197	#N/A	2.36219	#N/A	#N/A	#N/A	#N/A	#N/A	#N/A	#N/A	#N/A	#N/A	#N/A	#N/A	#N/A	#N/A	#N/A	#N/A	#N/A	#N/A	#N/A	1.93368	#N/A	#N/A	1.45937	#N/A	#N/A	2.04591	2.04197	#N/A	#N/A	#N/A	#N/A	21	ENSG00000083814	ZNF671	protein_coding	zinc finger protein 671 [Source:HGNC Symbol;Acc:HGNC:26279]
KDM4C	#N/A	#N/A	#N/A	#N/A	0.35665	0.578755	#N/A	#N/A	0.901352	#N/A	0.64286	#N/A	#N/A	0.413886	#N/A	0.36162	#N/A	0.610732	#N/A	1.75324	0.931471	0.653547	#N/A	1.322	#N/A	#N/A	#N/A	#N/A	#N/A	#N/A	0.371	#N/A	#N/A	#N/A	#N/A	#N/A	#N/A	#N/A	#N/A	#N/A	#N/A	#N/A	#N/A	#N/A	#N/A	#N/A	#N/A	#N/A	#N/A	#N/A	#N/A	0.436947	0.278541	0.463253	1.00229	0.91299	1.90486	1.43776	#N/A	0.89916	0.434702	#N/A	#N/A	21	ENSG00000107077	KDM4C	protein_coding	lysine demethylase 4C [Source:HGNC Symbol;Acc:HGNC:17071]
RDH13#160439	#N/A	#N/A	0.847589	#N/A	0.811639	0.871102	#N/A	#N/A	1.80374	#N/A	2.68583	#N/A	#N/A	0.981252	1.1606	1.22706	#N/A	0.866732	2.10022	2.19688	2.13824	1.01736	0.744027	#N/A	#N/A	#N/A	1.85242	1.89242	#N/A	#N/A	1.14187	#N/A	1.13348	#N/A	#N/A	#N/A	#N/A	#N/A	#N/A	#N/A	#N/A	#N/A	#N/A	#N/A	#N/A	#N/A	#N/A	#N/A	#N/A	#N/A	#N/A	#N/A	#N/A	1.01853	#N/A	#N/A	1.31722	0.867509	#N/A	#N/A	#N/A	#N/A	#N/A	21	ENSG00000160439	RDH13	protein_coding	retinol dehydrogenase 13 [Source:HGNC Symbol;Acc:HGNC:19978]
POC1B-AS1	#N/A	#N/A	1.1506	#N/A	0.966752	1.19464	1.08892	#N/A	1.69286	#N/A	1.94014	#N/A	0.812195	0.419867	#N/A	#N/A	0.970861	#N/A	1.02667	1.63361	#N/A	#N/A	#N/A	1.15692	#N/A	#N/A	#N/A	1.47613	1.10854	#N/A	#N/A	#N/A	0.840085	#N/A	#N/A	#N/A	#N/A	#N/A	#N/A	#N/A	#N/A	#N/A	#N/A	#N/A	#N/A	#N/A	#N/A	#N/A	#N/A	#N/A	#N/A	0.682521	0.527398	#N/A	#N/A	1.43293	2.03362	1.04209	#N/A	#N/A	#N/A	0.958469	#N/A	21	ENSG00000270344	POC1B-AS1	lncRNA	POC1B antisense RNA 1 [Source:HGNC Symbol;Acc:HGNC:52949]
RBM10	#N/A	#N/A	0.413612	#N/A	#N/A	#N/A	0.816925	#N/A	1.22242	#N/A	1.02921	#N/A	#N/A	0.612558	0.965807	1.10673	0.859574	0.666611	#N/A	1.90232	1.12971	#N/A	#N/A	#N/A	#N/A	#N/A	0.875663	0.815242	0.918215	#N/A	#N/A	#N/A	#N/A	#N/A	#N/A	#N/A	#N/A	#N/A	#N/A	#N/A	#N/A	#N/A	#N/A	#N/A	#N/A	#N/A	#N/A	#N/A	0.732088	#N/A	#N/A	0.441483	#N/A	0.624423	0.770344	1.00415	1.35296	1.23621	#N/A	#N/A	#N/A	#N/A	#N/A	21	ENSG00000182872	RBM10	protein_coding	RNA binding motif protein 10 [Source:HGNC Symbol;Acc:HGNC:9896]
TPMT	#N/A	#N/A	1.34036	#N/A	#N/A	#N/A	#N/A	#N/A	0.842908	#N/A	0.64668	#N/A	#N/A	4.76284	3.39084	4.15651	1.05032	3.02467	0.810704	0.563023	0.788459	0.909215	#N/A	0.584067	0.770863	#N/A	#N/A	#N/A	#N/A	#N/A	2.28393	#N/A	1.1148	#N/A	#N/A	#N/A	#N/A	#N/A	#N/A	#N/A	#N/A	#N/A	#N/A	#N/A	#N/A	#N/A	#N/A	#N/A	#N/A	#N/A	#N/A	2.46208	#N/A	1.22936	#N/A	0.915886	#N/A	0.850142	#N/A	#N/A	#N/A	#N/A	0.779013	21	ENSG00000137364	TPMT	protein_coding	thiopurine S-methyltransferase [Source:HGNC Symbol;Acc:HGNC:12014]
DCPS	#N/A	#N/A	1.08832	0.888496	1.46102	2.79931	1.7689	#N/A	1.67652	#N/A	1.20711	1.37078	0.855367	#N/A	#N/A	0.600987	1.08697	#N/A	#N/A	#N/A	#N/A	#N/A	#N/A	#N/A	#N/A	#N/A	1.29853	#N/A	#N/A	#N/A	#N/A	#N/A	#N/A	#N/A	#N/A	#N/A	#N/A	#N/A	#N/A	#N/A	#N/A	#N/A	#N/A	#N/A	#N/A	#N/A	#N/A	#N/A	1.12574	#N/A	#N/A	1.0523	0.723936	1.11485	1.04122	1.60864	2.79595	2.09116	1.18362	#N/A	#N/A	#N/A	#N/A	21	ENSG00000110063	DCPS	protein_coding	decapping enzyme, scavenger [Source:HGNC Symbol;Acc:HGNC:29812]
UBE2A	#N/A	#N/A	1.70092	1.04611	1.0687	2.03271	1.17289	#N/A	1.55782	#N/A	1.67601	#N/A	1.02729	#N/A	#N/A	#N/A	#N/A	#N/A	#N/A	#N/A	1.10291	1.994	#N/A	#N/A	1.17221	#N/A	#N/A	#N/A	#N/A	#N/A	0.469806	#N/A	#N/A	#N/A	#N/A	#N/A	0.437178	#N/A	#N/A	#N/A	#N/A	#N/A	#N/A	#N/A	#N/A	#N/A	#N/A	#N/A	#N/A	#N/A	#N/A	1.12805	1.11303	1.51138	1.59516	1.26768	1.61725	3.28807	#N/A	#N/A	#N/A	#N/A	1.12217	21	ENSG00000077721	UBE2A	protein_coding	ubiquitin conjugating enzyme E2 A [Source:HGNC Symbol;Acc:HGNC:12472]
VPS52#223501	#N/A	#N/A	0.492942	0.59639	0.833615	1.2652	#N/A	#N/A	1.38315	#N/A	2.31014	#N/A	#N/A	0.399621	0.546298	#N/A	#N/A	#N/A	#N/A	1.84973	#N/A	1.54561	#N/A	1.53042	1.439	#N/A	#N/A	#N/A	0.973949	#N/A	#N/A	1.18212	#N/A	#N/A	#N/A	#N/A	#N/A	#N/A	#N/A	#N/A	#N/A	#N/A	#N/A	#N/A	#N/A	#N/A	#N/A	#N/A	0.951262	#N/A	#N/A	0.710749	1.00804	#N/A	1.68877	1.34391	1.81668	#N/A	0.976534	#N/A	#N/A	#N/A	#N/A	21	ENSG00000223501	VPS52	protein_coding	VPS52 subunit of GARP complex [Source:HGNC Symbol;Acc:HGNC:10518]
CD274	#N/A	#N/A	1.36857	#N/A	#N/A	1.36549	#N/A	#N/A	0.683938	#N/A	0.508881	#N/A	#N/A	2.21815	2.80258	3.03125	#N/A	#N/A	0.896906	0.464771	#N/A	0.674201	2.47009	0.525818	#N/A	#N/A	#N/A	#N/A	1.39022	#N/A	2.08346	0.542335	#N/A	#N/A	0.557402	#N/A	#N/A	0.56438	#N/A	#N/A	0.969766	#N/A	#N/A	#N/A	#N/A	#N/A	#N/A	#N/A	#N/A	#N/A	1.31097	1.62099	#N/A	#N/A	1.03249	#N/A	#N/A	#N/A	#N/A	#N/A	#N/A	#N/A	#N/A	21	ENSG00000120217	CD274	protein_coding	CD274 molecule [Source:HGNC Symbol;Acc:HGNC:17635]
#267092	#N/A	#N/A	1.50143	0.395227	0.39816	0.32553	#N/A	#N/A	0.26936	#N/A	#N/A	#N/A	0.440213	0.762607	0.485255	0.74956	#N/A	0.347612	#N/A	#N/A	#N/A	0.2753	0.333566	#N/A	#N/A	#N/A	0.38701	0.265447	#N/A	#N/A	0.866156	#N/A	#N/A	#N/A	#N/A	#N/A	0.2309	#N/A	#N/A	#N/A	#N/A	#N/A	#N/A	#N/A	#N/A	#N/A	#N/A	#N/A	#N/A	#N/A	#N/A	3.40769	0.54784	#N/A	0.264282	0.229531	#N/A	0.250213	#N/A	#N/A	#N/A	#N/A	#N/A	21	ENSG00000267092		lncRNA	novel transcript, antisense to ADAMTSL5
#248533	#N/A	#N/A	0.188036	0.171162	#N/A	0.146614	#N/A	#N/A	0.143711	0.0723131	#N/A	#N/A	#N/A	0.224314	0.166011	0.18326	#N/A	0.162825	#N/A	#N/A	#N/A	#N/A	0.172272	#N/A	#N/A	#N/A	0.146803	#N/A	#N/A	#N/A	0.185037	#N/A	0.160262	#N/A	0.0433152	#N/A	#N/A	#N/A	#N/A	0.0307935	#N/A	#N/A	#N/A	#N/A	#N/A	#N/A	#N/A	#N/A	#N/A	#N/A	0.135238	0.224384	0.153402	#N/A	0.142772	0.135201	#N/A	0.143212	#N/A	#N/A	#N/A	#N/A	#N/A	21	ENSG00000248533		lncRNA	novel transcript
#229990	#N/A	#N/A	1.24194	#N/A	0.24752	0.228708	#N/A	#N/A	0.188211	#N/A	#N/A	#N/A	0.225751	0.904921	0.372	0.346737	0.175641	0.219308	#N/A	#N/A	#N/A	#N/A	#N/A	#N/A	#N/A	#N/A	0.242884	#N/A	0.198111	#N/A	0.77881	#N/A	#N/A	#N/A	0.423807	#N/A	#N/A	#N/A	#N/A	0.219185	1.05074	#N/A	#N/A	#N/A	#N/A	#N/A	#N/A	#N/A	#N/A	#N/A	0.736973	1.17177	#N/A	0.19932	#N/A	#N/A	#N/A	0.189114	0.204691	#N/A	#N/A	#N/A	#N/A	21	ENSG00000229990		lncRNA	novel transcript, antisense to CAMK2G
ZNF787	#N/A	#N/A	#N/A	#N/A	#N/A	#N/A	#N/A	#N/A	1.02338	#N/A	1.87713	#N/A	1.40202	1.48084	1.18082	1.13923	1.2938	1.37359	4.12999	2.05393	#N/A	#N/A	#N/A	1.46263	#N/A	#N/A	#N/A	#N/A	#N/A	#N/A	0.567325	#N/A	#N/A	1.19383	#N/A	#N/A	#N/A	#N/A	#N/A	#N/A	#N/A	#N/A	#N/A	#N/A	#N/A	#N/A	#N/A	#N/A	#N/A	#N/A	#N/A	1.33345	0.778076	2.0728	1.24962	1.20207	1.15801	3.04944	1.45963	#N/A	#N/A	#N/A	#N/A	21	ENSG00000142409	ZNF787	protein_coding	zinc finger protein 787 [Source:HGNC Symbol;Acc:HGNC:26998]
MOSPD1	#N/A	#N/A	1.14055	1.56833	#N/A	#N/A	#N/A	#N/A	#N/A	#N/A	1.00615	#N/A	1.05758	1.3609	1.08834	0.934845	#N/A	#N/A	1.60436	0.892694	#N/A	#N/A	#N/A	0.980459	#N/A	#N/A	2.31018	#N/A	1.2242	#N/A	1.29921	#N/A	1.36055	#N/A	#N/A	#N/A	#N/A	#N/A	#N/A	#N/A	#N/A	#N/A	#N/A	#N/A	#N/A	#N/A	#N/A	#N/A	#N/A	#N/A	#N/A	1.58137	1.92294	1.43717	1.66601	1.26879	#N/A	2.26352	#N/A	#N/A	#N/A	1.78439	#N/A	21	ENSG00000101928	MOSPD1	protein_coding	motile sperm domain containing 1 [Source:HGNC Symbol;Acc:HGNC:25235]
#236255	#N/A	#N/A	1.23564	1.75107	1.65424	2.01278	1.23874	#N/A	#N/A	#N/A	0.760508	#N/A	1.32843	1.22123	#N/A	1.21778	1.58669	1.12255	#N/A	0.683383	#N/A	1.38068	#N/A	0.806844	1.1657	#N/A	#N/A	2.06981	#N/A	#N/A	#N/A	#N/A	#N/A	#N/A	#N/A	#N/A	#N/A	#N/A	#N/A	#N/A	#N/A	#N/A	#N/A	#N/A	#N/A	#N/A	#N/A	#N/A	#N/A	#N/A	#N/A	1.33948	1.42814	#N/A	1.62564	#N/A	0.545689	#N/A	1.73425	#N/A	#N/A	#N/A	#N/A	21	ENSG00000236255		lncRNA	novel transcript
#233178	#N/A	#N/A	0.679636	#N/A	0.909143	1.89886	#N/A	#N/A	#N/A	#N/A	#N/A	1.03451	#N/A	1.68123	1.27728	1.80709	1.29745	2.18042	1.44939	1.43888	1.52052	1.30511	#N/A	1.43472	#N/A	#N/A	0.89997	1.22059	1.74947	#N/A	1.43255	#N/A	1.2296	#N/A	#N/A	#N/A	#N/A	#N/A	#N/A	#N/A	#N/A	#N/A	#N/A	#N/A	#N/A	#N/A	#N/A	#N/A	#N/A	#N/A	#N/A	#N/A	#N/A	#N/A	#N/A	#N/A	#N/A	#N/A	#N/A	#N/A	#N/A	1.82962	2.0937	21	ENSG00000233178		lncRNA	novel transcript, antisense to PGM5
#267762	#N/A	#N/A	#N/A	#N/A	#N/A	1.03619	1.05159	#N/A	#N/A	#N/A	#N/A	0.406501	#N/A	1.46349	#N/A	1.35948	#N/A	1.29656	0.863661	#N/A	#N/A	#N/A	#N/A	0.562143	#N/A	0.161944	2.33214	0.967002	#N/A	#N/A	1.29358	#N/A	1.47734	0.714592	#N/A	#N/A	#N/A	#N/A	#N/A	#N/A	#N/A	#N/A	#N/A	#N/A	#N/A	0.0886224	#N/A	#N/A	#N/A	#N/A	#N/A	1.05914	1.18239	#N/A	#N/A	#N/A	0.376062	0.891522	#N/A	#N/A	#N/A	1.08748	0.821156	21	ENSG00000267762		lncRNA	novel transcript, antisense to CTIF
ZNF154	#N/A	#N/A	0.693307	#N/A	#N/A	#N/A	#N/A	#N/A	#N/A	#N/A	#N/A	#N/A	1.28046	2.39333	1.2855	1.65213	1.22968	2.54042	#N/A	1.2508	#N/A	1.27674	0.992865	1.17796	#N/A	#N/A	1.07146	#N/A	1.68653	#N/A	1.42136	#N/A	1.19172	#N/A	#N/A	#N/A	#N/A	#N/A	#N/A	#N/A	#N/A	#N/A	#N/A	#N/A	#N/A	#N/A	#N/A	#N/A	#N/A	#N/A	#N/A	1.62836	#N/A	1.86912	1.84394	1.56951	#N/A	3.60078	#N/A	0.868842	#N/A	#N/A	#N/A	21	ENSG00000179909	ZNF154	protein_coding	zinc finger protein 154 [Source:HGNC Symbol;Acc:HGNC:12939]
TEC	#N/A	#N/A	1.07464	1.10172	1.62892	1.22798	1.43719	#N/A	#N/A	#N/A	#N/A	#N/A	#N/A	2.67339	2.29931	1.46831	#N/A	2.88153	2.12925	1.9096	3.16396	2.77916	#N/A	1.88206	2.10231	#N/A	#N/A	#N/A	#N/A	#N/A	#N/A	#N/A	#N/A	#N/A	#N/A	#N/A	#N/A	#N/A	#N/A	#N/A	#N/A	#N/A	#N/A	#N/A	#N/A	#N/A	#N/A	#N/A	#N/A	#N/A	0.799421	1.85129	#N/A	0.921185	2.0407	#N/A	1.0817	1.2654	#N/A	#N/A	#N/A	#N/A	#N/A	21	ENSG00000135605	TEC	protein_coding	tec protein tyrosine kinase [Source:HGNC Symbol;Acc:HGNC:11719]
LINC01476	#N/A	#N/A	1.12753	1.39445	1.04165	#N/A	1.22385	#N/A	#N/A	#N/A	#N/A	#N/A	#N/A	1.41278	1.58989	1.49606	#N/A	1.68873	1.22543	#N/A	1.35256	1.97214	0.897708	#N/A	#N/A	#N/A	1.05664	0.86543	#N/A	#N/A	2.16	#N/A	2.002	#N/A	#N/A	0.0381089	#N/A	#N/A	#N/A	#N/A	#N/A	#N/A	#N/A	#N/A	#N/A	#N/A	#N/A	#N/A	#N/A	#N/A	#N/A	#N/A	#N/A	#N/A	#N/A	1.23919	0.665439	1.19893	#N/A	#N/A	#N/A	1.16822	#N/A	21	ENSG00000265313	LINC01476	lncRNA	long intergenic non-protein coding RNA 1476 [Source:HGNC Symbol;Acc:HGNC:51117]
GNG7	#N/A	#N/A	#N/A	0.95597	#N/A	#N/A	#N/A	#N/A	#N/A	#N/A	#N/A	#N/A	#N/A	3.47522	2.55107	2.41887	1.03355	4.62008	2.73538	4.38078	1.95679	2.19702	0.724802	2.9614	1.77611	#N/A	#N/A	#N/A	#N/A	#N/A	#N/A	#N/A	#N/A	#N/A	#N/A	#N/A	#N/A	#N/A	#N/A	#N/A	#N/A	#N/A	#N/A	#N/A	#N/A	#N/A	#N/A	#N/A	#N/A	#N/A	#N/A	1.59774	#N/A	1.44695	2.23397	0.982238	1.58685	1.73629	#N/A	#N/A	#N/A	0.934588	1.01303	21	ENSG00000176533	GNG7	protein_coding	G protein subunit gamma 7 [Source:HGNC Symbol;Acc:HGNC:4410]
FARS2	#N/A	#N/A	#N/A	#N/A	0.407335	0.558963	#N/A	#N/A	#N/A	#N/A	#N/A	#N/A	#N/A	0.35855	#N/A	0.310688	#N/A	0.489187	#N/A	1.0669	#N/A	0.705764	#N/A	1.11498	#N/A	#N/A	#N/A	#N/A	#N/A	#N/A	#N/A	#N/A	#N/A	#N/A	0.324291	#N/A	#N/A	0.248648	#N/A	0.274597	0.274672	0.410217	#N/A	#N/A	#N/A	#N/A	#N/A	#N/A	0.743203	#N/A	0.260854	#N/A	#N/A	0.586187	0.670952	0.821929	1.54694	0.529337	#N/A	0.8066	#N/A	#N/A	#N/A	21	ENSG00000145982	FARS2	protein_coding	phenylalanyl-tRNA synthetase 2, mitochondrial [Source:HGNC Symbol;Acc:HGNC:21062]
CNST	#N/A	#N/A	#N/A	#N/A	#N/A	#N/A	#N/A	#N/A	#N/A	#N/A	#N/A	#N/A	#N/A	1.46441	1.22791	1.18232	1.12075	1.76336	1.54553	3.03405	1.32902	1.69051	#N/A	2.35431	0.653346	#N/A	#N/A	#N/A	0.737515	#N/A	0.772038	#N/A	0.533116	#N/A	#N/A	#N/A	#N/A	#N/A	#N/A	#N/A	#N/A	#N/A	#N/A	#N/A	#N/A	#N/A	#N/A	#N/A	#N/A	#N/A	#N/A	0.591309	#N/A	#N/A	0.902106	1.00815	1.14788	1.8068	0.6458	1.49247	#N/A	#N/A	#N/A	21	ENSG00000162852	CNST	protein_coding	consortin, connexin sorting protein [Source:HGNC Symbol;Acc:HGNC:26486]
CTNNBIP1	#N/A	#N/A	#N/A	#N/A	#N/A	#N/A	#N/A	#N/A	#N/A	#N/A	#N/A	#N/A	#N/A	1.70696	1.20972	1.57637	1.00416	1.96545	1.10572	4.60658	1.7998	1.93387	#N/A	1.78049	#N/A	#N/A	#N/A	#N/A	#N/A	#N/A	0.842201	#N/A	#N/A	#N/A	#N/A	#N/A	#N/A	0.3392	#N/A	0.481688	0.611653	0.563267	#N/A	#N/A	#N/A	#N/A	#N/A	#N/A	#N/A	#N/A	0.778545	1.01037	#N/A	0.751948	#N/A	1.5785	#N/A	1.01571	#N/A	1.2128	#N/A	#N/A	#N/A	21	ENSG00000178585	CTNNBIP1	protein_coding	catenin beta interacting protein 1 [Source:HGNC Symbol;Acc:HGNC:16913]
JAG2	#N/A	#N/A	#N/A	#N/A	#N/A	#N/A	#N/A	#N/A	#N/A	#N/A	#N/A	#N/A	#N/A	7.17771	3.12423	3.85369	0.998789	1.19417	#N/A	0.368972	0.496755	0.506835	1.00307	0.391231	#N/A	#N/A	1.28282	0.796395	#N/A	#N/A	2.19652	#N/A	1.51717	#N/A	0.643177	#N/A	#N/A	#N/A	#N/A	#N/A	0.879365	0.431281	#N/A	#N/A	#N/A	#N/A	#N/A	#N/A	#N/A	#N/A	1.43939	2.29986	#N/A	#N/A	#N/A	#N/A	#N/A	0.545997	#N/A	#N/A	#N/A	#N/A	0.56899	21	ENSG00000184916	JAG2	protein_coding	jagged canonical Notch ligand 2 [Source:HGNC Symbol;Acc:HGNC:6189]
KAT2B	#N/A	#N/A	#N/A	#N/A	#N/A	#N/A	#N/A	#N/A	#N/A	#N/A	#N/A	#N/A	#N/A	0.356378	#N/A	0.462441	#N/A	#N/A	0.665931	1.24112	0.687615	#N/A	#N/A	0.887328	#N/A	#N/A	0.693158	#N/A	0.494968	#N/A	#N/A	#N/A	#N/A	#N/A	0.335641	#N/A	#N/A	#N/A	0.209932	0.244978	0.266575	0.25092	#N/A	#N/A	#N/A	#N/A	#N/A	#N/A	#N/A	#N/A	0.273605	0.685495	0.699245	0.927968	1.0169	#N/A	1.96105	1.55145	0.569298	#N/A	#N/A	#N/A	#N/A	21	ENSG00000114166	KAT2B	protein_coding	lysine acetyltransferase 2B [Source:HGNC Symbol;Acc:HGNC:8638]
GSK3B	#N/A	#N/A	#N/A	#N/A	#N/A	#N/A	#N/A	#N/A	#N/A	#N/A	#N/A	#N/A	#N/A	0.261437	0.240207	0.33999	0.56464	#N/A	#N/A	1.45102	0.548249	#N/A	#N/A	0.745313	0.452206	#N/A	#N/A	0.542623	0.370545	#N/A	0.423512	#N/A	0.299404	#N/A	#N/A	#N/A	#N/A	#N/A	#N/A	#N/A	#N/A	#N/A	#N/A	#N/A	#N/A	#N/A	#N/A	#N/A	#N/A	#N/A	#N/A	0.255852	0.452466	0.895076	0.767196	0.84228	2.05947	0.717634	#N/A	0.826799	#N/A	0.475681	#N/A	21	ENSG00000082701	GSK3B	protein_coding	glycogen synthase kinase 3 beta [Source:HGNC Symbol;Acc:HGNC:4617]
PGM5	1.73193	2.98847	#N/A	#N/A	0.751549	#N/A	#N/A	#N/A	#N/A	#N/A	#N/A	#N/A	#N/A	4.38805	2.86652	2.29305	2.44914	5.6747	2.95483	3.76086	3.32187	3.05473	1.13344	3.19274	#N/A	#N/A	#N/A	#N/A	1.78031	1.40594	2.01089	#N/A	1.5401	#N/A	#N/A	#N/A	#N/A	#N/A	#N/A	#N/A	#N/A	#N/A	#N/A	#N/A	#N/A	#N/A	#N/A	#N/A	#N/A	#N/A	#N/A	#N/A	#N/A	#N/A	#N/A	#N/A	#N/A	#N/A	#N/A	#N/A	#N/A	2.55115	2.34773	20	ENSG00000154330	PGM5	protein_coding	phosphoglucomutase 5 [Source:HGNC Symbol;Acc:HGNC:8908]
STON2	1.69926	2.84524	6.04322	3.01887	3.42611	4.4154	5.2458	2.72841	3.50664	#N/A	2.12804	#N/A	#N/A	#N/A	#N/A	#N/A	#N/A	#N/A	#N/A	#N/A	#N/A	#N/A	#N/A	#N/A	#N/A	#N/A	#N/A	#N/A	#N/A	#N/A	#N/A	#N/A	#N/A	#N/A	#N/A	#N/A	#N/A	#N/A	#N/A	#N/A	#N/A	#N/A	#N/A	#N/A	#N/A	#N/A	#N/A	#N/A	#N/A	#N/A	#N/A	2.39747	2.38939	1.57209	2.88895	1.87412	2.70963	2.55935	1.91262	#N/A	#N/A	3.10665	2.17477	20	ENSG00000140022	STON2	protein_coding	stonin 2 [Source:HGNC Symbol;Acc:HGNC:30652]
IL15	1.5952	#N/A	#N/A	#N/A	#N/A	#N/A	#N/A	#N/A	#N/A	#N/A	#N/A	#N/A	#N/A	0.529362	1.6065	1.75061	1.74616	#N/A	#N/A	1.98554	1.89143	#N/A	#N/A	1.66561	1.29296	#N/A	#N/A	#N/A	#N/A	1.75046	0.559382	#N/A	0.995509	#N/A	#N/A	#N/A	#N/A	#N/A	#N/A	#N/A	#N/A	#N/A	#N/A	#N/A	#N/A	#N/A	#N/A	#N/A	#N/A	#N/A	#N/A	2.64492	2.37053	#N/A	3.12995	1.99641	1.99083	2.24763	1.03722	#N/A	#N/A	0.976418	#N/A	20	ENSG00000164136	IL15	protein_coding	interleukin 15 [Source:HGNC Symbol;Acc:HGNC:5977]
PRRX1	1.1501	5.86562	5.06456	3.09785	4.81673	5.14487	3.16327	3.02663	2.79519	#N/A	2.40256	#N/A	#N/A	#N/A	#N/A	#N/A	#N/A	#N/A	#N/A	#N/A	#N/A	#N/A	#N/A	#N/A	#N/A	#N/A	3.34235	2.70715	3.40893	3.28758	0.818143	0.789899	#N/A	#N/A	#N/A	#N/A	#N/A	#N/A	#N/A	#N/A	#N/A	#N/A	#N/A	#N/A	#N/A	#N/A	#N/A	#N/A	#N/A	0.547639	#N/A	#N/A	#N/A	#N/A	#N/A	#N/A	0.799839	#N/A	#N/A	#N/A	#N/A	3.67251	5.34128	20	ENSG00000116132	PRRX1	protein_coding	paired related homeobox 1 [Source:HGNC Symbol;Acc:HGNC:9142]
SFMBT2	1.35535	#N/A	#N/A	#N/A	#N/A	#N/A	#N/A	#N/A	#N/A	#N/A	#N/A	#N/A	#N/A	0.831907	1.47081	1.22923	#N/A	0.620469	1.05864	1.84669	1.4523	1.23102	#N/A	#N/A	0.928279	#N/A	#N/A	#N/A	#N/A	#N/A	0.936547	#N/A	0.737874	#N/A	#N/A	#N/A	#N/A	#N/A	#N/A	#N/A	#N/A	#N/A	#N/A	#N/A	#N/A	#N/A	#N/A	#N/A	#N/A	0.286892	#N/A	#N/A	0.467252	0.566337	0.91543	1.11999	1.94077	0.83572	#N/A	1.54287	#N/A	#N/A	#N/A	20	ENSG00000198879	SFMBT2	protein_coding	Scm like with four mbt domains 2 [Source:HGNC Symbol;Acc:HGNC:20256]
KIAA0586	1.1642	1.37725	#N/A	#N/A	#N/A	0.609055	#N/A	0.537644	1.15474	#N/A	1.55477	#N/A	#N/A	#N/A	#N/A	#N/A	#N/A	#N/A	#N/A	0.928761	#N/A	#N/A	#N/A	0.782802	#N/A	#N/A	0.676624	0.813042	0.848868	#N/A	#N/A	#N/A	#N/A	#N/A	#N/A	#N/A	#N/A	#N/A	#N/A	#N/A	#N/A	#N/A	#N/A	#N/A	#N/A	#N/A	#N/A	#N/A	#N/A	#N/A	#N/A	0.424632	0.550315	0.630372	0.99397	0.888065	2.23492	1.20342	#N/A	1.59107	#N/A	#N/A	0.966143	20	ENSG00000100578	KIAA0586	protein_coding	KIAA0586 [Source:HGNC Symbol;Acc:HGNC:19960]
DDRGK1	1.88393	#N/A	1.83196	1.23786	1.5625	#N/A	1.67102	0.987599	#N/A	#N/A	#N/A	#N/A	#N/A	0.839118	0.907222	#N/A	#N/A	0.951175	#N/A	#N/A	#N/A	#N/A	#N/A	1.19245	1.35012	#N/A	1.54584	1.39412	0.905428	#N/A	0.830826	#N/A	0.938814	1.45647	#N/A	#N/A	#N/A	#N/A	#N/A	#N/A	#N/A	#N/A	#N/A	#N/A	#N/A	#N/A	#N/A	#N/A	#N/A	#N/A	#N/A	1.10583	#N/A	#N/A	#N/A	1.19387	#N/A	1.43111	#N/A	#N/A	#N/A	#N/A	#N/A	20	ENSG00000198171	DDRGK1	protein_coding	DDRGK domain containing 1 [Source:HGNC Symbol;Acc:HGNC:16110]
NETO2	0.619589	#N/A	#N/A	#N/A	#N/A	#N/A	#N/A	#N/A	#N/A	#N/A	#N/A	#N/A	#N/A	4.25072	2.5992	2.5832	#N/A	2.26564	1.18365	0.581322	0.753948	0.976811	1.51368	0.59002	#N/A	#N/A	#N/A	#N/A	#N/A	#N/A	#N/A	#N/A	#N/A	#N/A	0.767098	#N/A	#N/A	#N/A	#N/A	0.861937	0.7905	1.18533	#N/A	#N/A	#N/A	#N/A	#N/A	#N/A	#N/A	#N/A	0.42054	1.8341	#N/A	1.07496	1.2002	#N/A	#N/A	1.0239	#N/A	#N/A	#N/A	#N/A	#N/A	20	ENSG00000171208	NETO2	protein_coding	neuropilin and tolloid like 2 [Source:HGNC Symbol;Acc:HGNC:14644]
#259589	0.954208	#N/A	#N/A	#N/A	#N/A	0.788784	0.834409	0.923928	#N/A	#N/A	1.38703	#N/A	0.650037	0.450599	0.901827	0.668742	#N/A	0.547234	#N/A	2.85064	#N/A	1.05014	#N/A	1.27462	#N/A	#N/A	1.38278	1.0427	0.806674	#N/A	#N/A	#N/A	#N/A	#N/A	#N/A	#N/A	0.347684	#N/A	#N/A	#N/A	#N/A	#N/A	#N/A	#N/A	#N/A	#N/A	#N/A	#N/A	#N/A	#N/A	#N/A	#N/A	#N/A	#N/A	#N/A	0.903162	2.31503	0.759992	#N/A	#N/A	#N/A	#N/A	#N/A	20	ENSG00000259589		lncRNA	novel transcript, antisense to HERC1
BABAM2	0.582533	#N/A	#N/A	#N/A	#N/A	0.450624	#N/A	#N/A	#N/A	#N/A	#N/A	#N/A	#N/A	0.512718	#N/A	0.39848	#N/A	0.588563	0.643371	2.26763	0.69992	0.69505	#N/A	0.854894	0.557409	#N/A	#N/A	#N/A	#N/A	#N/A	#N/A	#N/A	#N/A	#N/A	#N/A	#N/A	#N/A	#N/A	#N/A	#N/A	#N/A	#N/A	#N/A	#N/A	#N/A	#N/A	#N/A	#N/A	#N/A	#N/A	#N/A	0.6619	0.29437	0.492434	1.31402	0.692017	2.03206	1.23373	0.687195	2.4943	#N/A	#N/A	#N/A	20	ENSG00000158019	BABAM2	protein_coding	BRISC and BRCA1 A complex member 2 [Source:HGNC Symbol;Acc:HGNC:1106]
#286850	0.231767	#N/A	2.03689	#N/A	#N/A	0.386703	#N/A	0.559253	0.227458	#N/A	#N/A	#N/A	0.520131	4.03667	0.842734	0.870672	#N/A	0.418999	0.343784	#N/A	#N/A	#N/A	#N/A	#N/A	#N/A	#N/A	0.498324	0.328366	#N/A	#N/A	1.93654	#N/A	0.446674	0.225125	#N/A	#N/A	#N/A	#N/A	#N/A	#N/A	#N/A	#N/A	#N/A	#N/A	#N/A	#N/A	#N/A	#N/A	#N/A	#N/A	#N/A	2.54776	#N/A	0.328174	0.311371	#N/A	#N/A	0.240278	#N/A	#N/A	#N/A	#N/A	#N/A	20	ENSG00000286850		lncRNA	novel transcript
BACH1-AS1	0.194501	#N/A	1.20862	0.513613	0.58104	#N/A	0.348022	#N/A	#N/A	#N/A	0.258936	#N/A	#N/A	2.48273	1.39114	1.04683	0.281412	0.459938	#N/A	#N/A	#N/A	#N/A	0.626692	0.226886	#N/A	#N/A	0.542247	#N/A	#N/A	#N/A	0.924062	#N/A	0.659457	#N/A	#N/A	#N/A	#N/A	#N/A	#N/A	#N/A	#N/A	#N/A	#N/A	#N/A	#N/A	#N/A	#N/A	#N/A	#N/A	#N/A	#N/A	1.76851	#N/A	0.361264	#N/A	#N/A	#N/A	0.324885	#N/A	#N/A	#N/A	0.33914	#N/A	20	ENSG00000232118	BACH1-AS1	lncRNA	BACH1 antisense RNA 1 [Source:HGNC Symbol;Acc:HGNC:40008]
#259039	0.128175	#N/A	1.1931	#N/A	0.265088	0.222028	0.18705	0.413585	0.177134	#N/A	0.165428	#N/A	#N/A	#N/A	0.421251	0.403427	0.186343	0.225698	#N/A	#N/A	#N/A	#N/A	#N/A	#N/A	#N/A	#N/A	#N/A	0.199344	0.205692	#N/A	0.8304	#N/A	0.236376	#N/A	#N/A	#N/A	#N/A	#N/A	#N/A	#N/A	#N/A	#N/A	#N/A	#N/A	#N/A	#N/A	#N/A	#N/A	#N/A	#N/A	#N/A	1.21519	0.454996	#N/A	0.193989	#N/A	#N/A	#N/A	0.196368	#N/A	#N/A	#N/A	#N/A	20	ENSG00000259039		lncRNA	novel transcript, antisense to SLC35F4
LINC03013	0.120776	#N/A	0.484443	0.142679	#N/A	#N/A	#N/A	0.1224	#N/A	0.0844831	#N/A	#N/A	#N/A	0.366101	0.19292	0.161433	#N/A	#N/A	#N/A	#N/A	#N/A	#N/A	#N/A	#N/A	#N/A	#N/A	0.148005	0.15584	0.157524	#N/A	0.464129	#N/A	#N/A	#N/A	0.126596	#N/A	0.0864762	0.0815329	0.0167671	0.0606073	1.95793	0.0399689	#N/A	#N/A	#N/A	#N/A	#N/A	#N/A	#N/A	#N/A	0.158581	#N/A	#N/A	#N/A	#N/A	#N/A	#N/A	#N/A	#N/A	#N/A	#N/A	#N/A	#N/A	20	ENSG00000227544	LINC03013	lncRNA	long intergenic non-protein coding RNA 3013 [Source:HGNC Symbol;Acc:HGNC:56140]
TNS1	#N/A	3.48548	#N/A	#N/A	#N/A	#N/A	#N/A	#N/A	#N/A	#N/A	#N/A	#N/A	#N/A	0.250946	#N/A	#N/A	#N/A	0.555339	#N/A	0.860908	0.506877	#N/A	#N/A	#N/A	#N/A	#N/A	#N/A	0.908181	2.48743	#N/A	1.96235	0.819541	1.4154	1.22441	0.277457	#N/A	#N/A	0.217981	#N/A	0.348604	0.349607	0.490186	#N/A	#N/A	#N/A	#N/A	#N/A	#N/A	0.495094	#N/A	0.698273	#N/A	#N/A	#N/A	#N/A	#N/A	#N/A	#N/A	#N/A	#N/A	#N/A	3.53196	2.66142	20	ENSG00000079308	TNS1	protein_coding	tensin 1 [Source:HGNC Symbol;Acc:HGNC:11973]
ACSS3	#N/A	5.90836	6.01116	3.16865	5.33898	6.59988	3.31398	2.83302	3.29753	#N/A	3.24879	#N/A	0.624226	#N/A	#N/A	#N/A	#N/A	#N/A	#N/A	0.717849	#N/A	#N/A	#N/A	1.02749	#N/A	#N/A	4.66106	3.89744	4.70687	2.08835	#N/A	#N/A	#N/A	#N/A	#N/A	#N/A	#N/A	#N/A	#N/A	#N/A	#N/A	#N/A	#N/A	0.331232	#N/A	#N/A	#N/A	#N/A	#N/A	#N/A	#N/A	#N/A	#N/A	#N/A	#N/A	#N/A	1.37749	#N/A	#N/A	#N/A	#N/A	4.90227	5.44298	20	ENSG00000111058	ACSS3	protein_coding	acyl-CoA synthetase short chain family member 3 [Source:HGNC Symbol;Acc:HGNC:24723]
CRIM1#150938	#N/A	2.92095	#N/A	#N/A	#N/A	#N/A	#N/A	#N/A	#N/A	#N/A	#N/A	#N/A	#N/A	3.92837	1.63787	2.86649	1.19359	3.75979	2.55906	3.56157	3.62121	1.68088	#N/A	1.67869	#N/A	#N/A	1.58501	1.24201	1.32959	#N/A	1.227	#N/A	0.734692	0.756983	#N/A	#N/A	#N/A	#N/A	#N/A	#N/A	#N/A	#N/A	0.152514	#N/A	#N/A	#N/A	#N/A	#N/A	#N/A	#N/A	#N/A	#N/A	#N/A	#N/A	#N/A	#N/A	#N/A	#N/A	#N/A	#N/A	#N/A	1.95808	1.96501	20	ENSG00000150938	CRIM1	protein_coding	cysteine rich transmembrane BMP regulator 1 [Source:HGNC Symbol;Acc:HGNC:2359]
PER3	#N/A	2.62457	#N/A	0.458031	#N/A	0.873088	0.652518	#N/A	1.24273	#N/A	2.58546	#N/A	#N/A	#N/A	0.475272	#N/A	#N/A	#N/A	#N/A	0.630983	#N/A	#N/A	#N/A	1.0357	#N/A	#N/A	#N/A	0.50799	1.93886	#N/A	0.566508	#N/A	#N/A	#N/A	#N/A	#N/A	#N/A	#N/A	#N/A	#N/A	#N/A	0.312853	#N/A	#N/A	#N/A	#N/A	#N/A	#N/A	0.676138	#N/A	0.251707	#N/A	#N/A	0.449406	#N/A	#N/A	1.30552	0.627399	#N/A	#N/A	#N/A	1.99054	1.49204	20	ENSG00000049246	PER3	protein_coding	period circadian regulator 3 [Source:HGNC Symbol;Acc:HGNC:8847]
KALRN	#N/A	2.46456	#N/A	#N/A	#N/A	#N/A	#N/A	#N/A	#N/A	#N/A	#N/A	#N/A	#N/A	2.52105	2.19667	2.40518	1.14435	2.77987	2.41377	3.12186	3.18047	2.27827	#N/A	1.6116	#N/A	#N/A	3.30323	2.33978	3.20799	1.18409	0.633845	#N/A	0.457842	#N/A	#N/A	#N/A	#N/A	#N/A	#N/A	#N/A	#N/A	#N/A	#N/A	#N/A	#N/A	#N/A	#N/A	#N/A	#N/A	0.35301	#N/A	#N/A	#N/A	#N/A	#N/A	#N/A	#N/A	#N/A	#N/A	#N/A	#N/A	2.29188	3.26709	20	ENSG00000160145	KALRN	protein_coding	kalirin RhoGEF kinase [Source:HGNC Symbol;Acc:HGNC:4814]
EBF3	#N/A	3.06511	#N/A	#N/A	#N/A	#N/A	#N/A	#N/A	#N/A	#N/A	#N/A	#N/A	#N/A	#N/A	#N/A	#N/A	#N/A	#N/A	#N/A	#N/A	#N/A	#N/A	#N/A	#N/A	#N/A	1.44235	2.78006	2.29442	3.14085	3.19752	#N/A	#N/A	#N/A	#N/A	2.09665	#N/A	0.554	1.2902	0.337633	0.983458	1.413	2.18997	#N/A	1.24327	#N/A	0.484759	#N/A	0.376283	0.727444	#N/A	1.40273	#N/A	#N/A	#N/A	#N/A	#N/A	#N/A	#N/A	#N/A	#N/A	#N/A	3.13732	2.62507	20	ENSG00000108001	EBF3	protein_coding	EBF transcription factor 3 [Source:HGNC Symbol;Acc:HGNC:19087]
KMT5B	#N/A	1.71778	#N/A	#N/A	#N/A	0.652427	#N/A	#N/A	#N/A	#N/A	1.36185	#N/A	0.338011	0.236319	#N/A	#N/A	#N/A	#N/A	#N/A	0.836168	0.58919	#N/A	#N/A	1.02593	#N/A	#N/A	0.742412	#N/A	0.712364	#N/A	#N/A	#N/A	#N/A	#N/A	0.266209	#N/A	#N/A	#N/A	#N/A	#N/A	#N/A	0.410482	#N/A	#N/A	#N/A	#N/A	#N/A	#N/A	0.720167	#N/A	0.248859	0.258493	#N/A	0.86811	#N/A	#N/A	1.28329	0.706261	#N/A	#N/A	#N/A	0.702943	0.648524	20	ENSG00000110066	KMT5B	protein_coding	lysine methyltransferase 5B [Source:HGNC Symbol;Acc:HGNC:24283]
ZNF133	#N/A	1.97376	0.642712	0.736654	1.28129	1.32289	0.949561	1.04169	2.62149	#N/A	1.55598	#N/A	#N/A	#N/A	#N/A	#N/A	#N/A	#N/A	#N/A	#N/A	#N/A	#N/A	#N/A	#N/A	#N/A	#N/A	0.759429	1.23798	1.06188	1.70717	#N/A	#N/A	#N/A	#N/A	#N/A	#N/A	#N/A	#N/A	#N/A	#N/A	#N/A	0.411641	#N/A	#N/A	#N/A	#N/A	#N/A	#N/A	#N/A	#N/A	0.425896	0.50822	#N/A	#N/A	#N/A	#N/A	4.87198	#N/A	#N/A	1.2673	#N/A	1.35021	2.26029	20	ENSG00000125846	ZNF133	protein_coding	zinc finger protein 133 [Source:HGNC Symbol;Acc:HGNC:12917]
MPRIP	#N/A	1.18087	#N/A	#N/A	#N/A	#N/A	#N/A	#N/A	#N/A	#N/A	1.03129	#N/A	#N/A	1.08512	0.745029	0.73877	#N/A	1.23836	1.59626	2.19661	1.06898	1.12302	0.48048	1.53755	#N/A	0.577897	1.46627	1.54128	2.75454	#N/A	#N/A	#N/A	#N/A	#N/A	0.206417	#N/A	#N/A	#N/A	#N/A	#N/A	#N/A	#N/A	#N/A	#N/A	#N/A	#N/A	#N/A	#N/A	0.557635	#N/A	#N/A	#N/A	#N/A	#N/A	#N/A	#N/A	#N/A	#N/A	#N/A	#N/A	#N/A	1.09776	1.45923	20	ENSG00000133030	MPRIP	protein_coding	myosin phosphatase Rho interacting protein [Source:HGNC Symbol;Acc:HGNC:30321]
MRPL22	#N/A	1.42685	0.763372	#N/A	#N/A	#N/A	0.968748	#N/A	1.36783	#N/A	0.802855	#N/A	#N/A	1.48588	1.20137	0.853867	#N/A	1.40064	1.30546	0.747106	#N/A	1.16585	#N/A	#N/A	1.19443	#N/A	#N/A	#N/A	#N/A	#N/A	#N/A	#N/A	#N/A	#N/A	#N/A	#N/A	0.533722	#N/A	0.76168	#N/A	#N/A	#N/A	#N/A	#N/A	#N/A	#N/A	#N/A	#N/A	#N/A	#N/A	#N/A	1.52502	0.893401	1.66866	#N/A	#N/A	#N/A	1.4665	1.25635	#N/A	#N/A	#N/A	#N/A	20	ENSG00000082515	MRPL22	protein_coding	mitochondrial ribosomal protein L22 [Source:HGNC Symbol;Acc:HGNC:14480]
FAM126B	#N/A	1.0946	#N/A	#N/A	#N/A	#N/A	#N/A	#N/A	0.695609	#N/A	1.50022	#N/A	#N/A	#N/A	#N/A	#N/A	#N/A	#N/A	#N/A	1.1631	#N/A	#N/A	#N/A	1.01461	#N/A	#N/A	0.935159	0.708022	0.842521	#N/A	0.61199	#N/A	0.566317	#N/A	#N/A	#N/A	#N/A	#N/A	#N/A	#N/A	#N/A	#N/A	#N/A	#N/A	#N/A	#N/A	#N/A	#N/A	#N/A	#N/A	#N/A	0.433587	0.453126	0.556199	0.60084	0.841225	1.83313	1.07683	0.528995	1.30104	#N/A	0.565953	#N/A	20	ENSG00000155744	FAM126B	protein_coding	family with sequence similarity 126 member B [Source:HGNC Symbol;Acc:HGNC:28593]
RAD54L2	#N/A	1.20124	#N/A	#N/A	0.634736	0.9444	0.715918	0.470528	#N/A	#N/A	0.744424	#N/A	#N/A	0.25113	0.427257	0.532059	#N/A	#N/A	#N/A	#N/A	#N/A	#N/A	#N/A	#N/A	#N/A	#N/A	0.559737	0.590899	#N/A	#N/A	0.434201	#N/A	0.47047	#N/A	#N/A	#N/A	#N/A	#N/A	#N/A	#N/A	#N/A	#N/A	#N/A	#N/A	#N/A	#N/A	#N/A	#N/A	0.934145	#N/A	#N/A	#N/A	0.37017	#N/A	0.695671	1.32254	1.92228	0.86685	#N/A	0.92532	#N/A	#N/A	#N/A	20	ENSG00000164080	RAD54L2	protein_coding	RAD54 like 2 [Source:HGNC Symbol;Acc:HGNC:29123]
WARS2-AS1	#N/A	1.09869	0.70148	0.724298	0.717656	1.39594	1.29451	0.731111	1.36212	#N/A	1.52562	#N/A	0.403566	#N/A	#N/A	#N/A	#N/A	#N/A	#N/A	#N/A	#N/A	#N/A	#N/A	#N/A	#N/A	#N/A	0.768387	1.19241	1.57015	#N/A	#N/A	#N/A	#N/A	#N/A	#N/A	#N/A	#N/A	#N/A	#N/A	0.262531	#N/A	0.440193	#N/A	#N/A	#N/A	#N/A	#N/A	#N/A	#N/A	#N/A	#N/A	#N/A	#N/A	#N/A	0.706761	#N/A	1.39978	0.928853	#N/A	#N/A	#N/A	0.979383	1.20275	20	ENSG00000231365	WARS2-AS1	lncRNA	WARS2 antisense RNA 1 [Source:HGNC Symbol;Acc:HGNC:40612]
IFTAP	#N/A	1.07243	1.21793	1.02113	1.54386	#N/A	#N/A	1.51335	1.24585	#N/A	1.08509	#N/A	#N/A	0.843245	#N/A	1.0994	#N/A	1.24152	#N/A	#N/A	#N/A	#N/A	#N/A	1.31884	#N/A	#N/A	#N/A	2.08067	1.70573	#N/A	#N/A	#N/A	#N/A	#N/A	#N/A	#N/A	#N/A	#N/A	#N/A	#N/A	#N/A	#N/A	#N/A	#N/A	#N/A	#N/A	#N/A	#N/A	#N/A	#N/A	#N/A	1.09833	#N/A	1.14382	1.70809	#N/A	0.876965	1.60518	#N/A	#N/A	#N/A	4.1522	2.96676	20	ENSG00000166352	IFTAP	protein_coding	intraflagellar transport associated protein [Source:HGNC Symbol;Acc:HGNC:25142]
PCSK6	#N/A	1.34953	3.04108	1.90034	2.80378	3.22156	1.78966	1.35457	#N/A	#N/A	#N/A	#N/A	#N/A	#N/A	#N/A	#N/A	#N/A	#N/A	#N/A	#N/A	#N/A	#N/A	#N/A	#N/A	#N/A	#N/A	2.22598	1.88503	3.16444	#N/A	0.872217	1.14143	1.37694	#N/A	#N/A	#N/A	#N/A	#N/A	#N/A	#N/A	#N/A	#N/A	#N/A	#N/A	#N/A	#N/A	#N/A	#N/A	#N/A	#N/A	#N/A	2.03896	1.01407	#N/A	1.19474	2.46314	#N/A	#N/A	1.68201	#N/A	#N/A	2.54816	3.32925	20	ENSG00000140479	PCSK6	protein_coding	proprotein convertase subtilisin/kexin type 6 [Source:HGNC Symbol;Acc:HGNC:8569]
CTSF	#N/A	0.847682	4.93	3.1491	3.22093	3.46621	1.61461	4.04477	1.75745	#N/A	0.917713	#N/A	2.40004	#N/A	#N/A	#N/A	#N/A	#N/A	#N/A	#N/A	#N/A	#N/A	#N/A	#N/A	#N/A	#N/A	2.93168	3.30005	2.88582	#N/A	#N/A	#N/A	#N/A	#N/A	#N/A	#N/A	#N/A	#N/A	#N/A	#N/A	#N/A	0.897576	#N/A	#N/A	#N/A	#N/A	#N/A	#N/A	#N/A	#N/A	#N/A	0.918233	0.797978	1.44124	#N/A	#N/A	#N/A	#N/A	1.21673	#N/A	#N/A	3.59514	2.54879	20	ENSG00000174080	CTSF	protein_coding	cathepsin F [Source:HGNC Symbol;Acc:HGNC:2531]
TBCA	#N/A	0.955811	0.763319	0.381491	0.981367	1.0225	1.15862	0.616509	1.53309	#N/A	2.45805	#N/A	#N/A	#N/A	0.302786	#N/A	#N/A	#N/A	#N/A	1.44136	1.21941	1.22496	#N/A	0.752097	#N/A	#N/A	#N/A	#N/A	#N/A	#N/A	#N/A	#N/A	#N/A	#N/A	#N/A	#N/A	#N/A	#N/A	#N/A	#N/A	#N/A	#N/A	#N/A	#N/A	#N/A	#N/A	#N/A	#N/A	#N/A	#N/A	#N/A	#N/A	#N/A	#N/A	0.675964	0.743121	1.50172	1.22682	#N/A	0.857696	#N/A	0.575856	#N/A	20	ENSG00000171530	TBCA	protein_coding	tubulin folding cofactor A [Source:HGNC Symbol;Acc:HGNC:11579]
TAC4	#N/A	0.927629	1.21374	#N/A	2.70148	1.98793	#N/A	1.64786	#N/A	#N/A	#N/A	#N/A	#N/A	1.60816	1.1077	1.30835	1.05448	1.1667	2.29933	1.44403	1.63829	#N/A	0.919144	1.38445	1.33359	#N/A	0.915026	#N/A	#N/A	#N/A	0.640331	#N/A	#N/A	#N/A	#N/A	#N/A	#N/A	#N/A	#N/A	#N/A	#N/A	#N/A	#N/A	#N/A	#N/A	#N/A	#N/A	#N/A	#N/A	#N/A	#N/A	#N/A	#N/A	#N/A	#N/A	#N/A	0.979354	#N/A	#N/A	0.915889	#N/A	#N/A	#N/A	20	ENSG00000176358	TAC4	protein_coding	tachykinin precursor 4 [Source:HGNC Symbol;Acc:HGNC:16641]
TRA2B	#N/A	0.976746	0.572695	0.667131	0.882303	0.726289	0.783357	0.392755	1.28271	#N/A	1.40451	#N/A	0.422436	#N/A	0.306454	0.340859	0.529128	#N/A	#N/A	#N/A	1.02664	#N/A	#N/A	1.05593	#N/A	#N/A	#N/A	#N/A	#N/A	#N/A	#N/A	#N/A	#N/A	#N/A	#N/A	#N/A	#N/A	#N/A	#N/A	#N/A	#N/A	#N/A	#N/A	#N/A	#N/A	#N/A	#N/A	#N/A	#N/A	#N/A	#N/A	#N/A	#N/A	0.657846	#N/A	#N/A	1.0461	0.905369	0.849941	1.25564	#N/A	#N/A	#N/A	20	ENSG00000136527	TRA2B	protein_coding	transformer 2 beta homolog [Source:HGNC Symbol;Acc:HGNC:10781]
LINC02693	#N/A	1.06735	3.3638	2.28608	2.45955	3.52834	1.95953	1.68759	1.40886	#N/A	1.26774	#N/A	#N/A	#N/A	#N/A	#N/A	#N/A	#N/A	#N/A	2.27726	#N/A	#N/A	#N/A	1.82056	#N/A	#N/A	2.07756	1.60664	1.71505	#N/A	#N/A	#N/A	0.781176	#N/A	#N/A	#N/A	#N/A	#N/A	#N/A	#N/A	#N/A	#N/A	#N/A	#N/A	#N/A	#N/A	#N/A	#N/A	#N/A	#N/A	#N/A	#N/A	#N/A	1.21121	#N/A	#N/A	1.15641	2.20117	#N/A	#N/A	#N/A	1.8994	2.96825	20	ENSG00000212719	LINC02693	lncRNA	long intergenic non-protein coding RNA 2693 [Source:HGNC Symbol;Acc:HGNC:27904]
REXO2	#N/A	1.61633	2.05692	0.874108	1.71991	2.12216	1.79687	1.39579	1.93146	#N/A	4.83441	#N/A	0.750317	#N/A	#N/A	#N/A	#N/A	#N/A	#N/A	#N/A	#N/A	#N/A	#N/A	#N/A	#N/A	#N/A	2.41956	1.53474	1.97178	#N/A	#N/A	#N/A	#N/A	#N/A	#N/A	#N/A	0.692467	#N/A	#N/A	#N/A	#N/A	#N/A	#N/A	#N/A	#N/A	#N/A	#N/A	#N/A	#N/A	#N/A	#N/A	0.924184	#N/A	#N/A	#N/A	1.21469	2.58391	0.994981	1.24079	#N/A	#N/A	#N/A	1.8089	20	ENSG00000076043	REXO2	protein_coding	RNA exonuclease 2 [Source:HGNC Symbol;Acc:HGNC:17851]
ZNF692	#N/A	1.47836	1.09029	0.650443	1.26716	3.24734	1.62789	#N/A	2.1616	#N/A	1.49814	#N/A	0.828516	0.519217	0.645856	#N/A	#N/A	0.947066	#N/A	#N/A	#N/A	#N/A	#N/A	1.3504	#N/A	#N/A	0.942664	1.91897	#N/A	#N/A	#N/A	#N/A	#N/A	#N/A	#N/A	#N/A	#N/A	#N/A	#N/A	#N/A	#N/A	#N/A	#N/A	#N/A	#N/A	#N/A	#N/A	#N/A	#N/A	#N/A	#N/A	0.527893	#N/A	0.881416	#N/A	1.026	1.18656	#N/A	#N/A	1.57446	#N/A	#N/A	#N/A	20	ENSG00000171163	ZNF692	protein_coding	zinc finger protein 692 [Source:HGNC Symbol;Acc:HGNC:26049]
SELENOO	#N/A	1.11217	0.365282	#N/A	0.523739	1.08268	0.792408	0.59165	1.0833	#N/A	1.06953	#N/A	#N/A	#N/A	#N/A	#N/A	0.682309	#N/A	#N/A	0.950424	#N/A	#N/A	#N/A	0.934533	0.776119	#N/A	0.670206	#N/A	#N/A	#N/A	#N/A	#N/A	#N/A	#N/A	#N/A	#N/A	#N/A	#N/A	#N/A	#N/A	#N/A	#N/A	#N/A	#N/A	#N/A	#N/A	#N/A	#N/A	#N/A	#N/A	#N/A	0.53184	#N/A	0.61498	0.640597	1.47434	1.87778	0.749387	#N/A	#N/A	#N/A	0.640237	#N/A	20	ENSG00000073169	SELENOO	protein_coding	selenoprotein O [Source:HGNC Symbol;Acc:HGNC:30395]
BAG2	#N/A	#N/A	6.1238	2.89856	3.15684	4.41433	5.69506	2.92878	3.99854	#N/A	2.86389	#N/A	2.62267	#N/A	#N/A	#N/A	#N/A	#N/A	#N/A	#N/A	#N/A	#N/A	#N/A	#N/A	#N/A	#N/A	2.27076	1.424	2.2728	#N/A	#N/A	#N/A	#N/A	#N/A	#N/A	#N/A	#N/A	#N/A	#N/A	#N/A	#N/A	#N/A	#N/A	#N/A	#N/A	#N/A	#N/A	#N/A	#N/A	#N/A	#N/A	1.41202	#N/A	#N/A	1.06345	2.7115	1.76563	1.91159	0.97321	#N/A	#N/A	2.34908	4.46327	20	ENSG00000112208	BAG2	protein_coding	BAG cochaperone 2 [Source:HGNC Symbol;Acc:HGNC:938]
MAILR	#N/A	#N/A	1.76438	0.732055	1.19604	1.92979	1.41382	1.44477	2.13684	#N/A	1.27122	#N/A	#N/A	#N/A	#N/A	#N/A	#N/A	#N/A	#N/A	#N/A	#N/A	#N/A	#N/A	#N/A	#N/A	#N/A	0.900674	1.28069	#N/A	#N/A	#N/A	#N/A	#N/A	#N/A	#N/A	#N/A	#N/A	#N/A	#N/A	#N/A	#N/A	#N/A	#N/A	#N/A	#N/A	#N/A	#N/A	#N/A	#N/A	#N/A	#N/A	1.73914	0.881852	1.1139	1.83048	1.60631	1.83551	2.42387	0.938492	#N/A	#N/A	0.839183	1.01273	20	ENSG00000253320	MAILR	lncRNA	macrophage interferon regulatory lncRNA [Source:HGNC Symbol;Acc:HGNC:51558]
ARRDC3	#N/A	#N/A	3.31292	1.32079	1.45389	2.78794	4.22086	1.7791	3.35306	#N/A	4.81516	#N/A	1.02475	#N/A	0.703389	#N/A	#N/A	#N/A	#N/A	#N/A	#N/A	#N/A	#N/A	1.55736	#N/A	#N/A	#N/A	#N/A	#N/A	#N/A	#N/A	#N/A	#N/A	#N/A	#N/A	#N/A	#N/A	#N/A	#N/A	#N/A	#N/A	#N/A	#N/A	#N/A	#N/A	#N/A	#N/A	#N/A	#N/A	#N/A	#N/A	1.41712	1.4626	1.23681	2.08511	1.66596	4.22654	3.53894	1.76629	1.40976	#N/A	#N/A	#N/A	20	ENSG00000113369	ARRDC3	protein_coding	arrestin domain containing 3 [Source:HGNC Symbol;Acc:HGNC:29263]
TRIM73	#N/A	#N/A	1.36944	1.52713	1.26947	1.40317	1.57433	1.57066	1.58429	#N/A	1.90296	#N/A	1.66552	#N/A	0.721116	#N/A	#N/A	#N/A	#N/A	1.6422	#N/A	#N/A	#N/A	#N/A	#N/A	#N/A	0.679625	0.916852	0.884868	#N/A	#N/A	#N/A	#N/A	#N/A	#N/A	#N/A	#N/A	#N/A	#N/A	#N/A	#N/A	#N/A	#N/A	#N/A	#N/A	#N/A	#N/A	#N/A	#N/A	#N/A	#N/A	0.769955	0.719449	#N/A	1.16063	#N/A	1.46504	1.56596	0.835353	#N/A	#N/A	#N/A	#N/A	20	ENSG00000178809	TRIM73	protein_coding	tripartite motif containing 73 [Source:HGNC Symbol;Acc:HGNC:18162]
ACSM5	#N/A	#N/A	4.01708	2.61941	3.60253	2.80216	1.92039	3.91237	1.28198	#N/A	0.797033	#N/A	1.82196	#N/A	1.63372	#N/A	1.18024	#N/A	#N/A	0.683733	#N/A	#N/A	#N/A	#N/A	#N/A	#N/A	#N/A	#N/A	#N/A	#N/A	#N/A	#N/A	#N/A	#N/A	#N/A	#N/A	#N/A	#N/A	#N/A	#N/A	#N/A	#N/A	#N/A	#N/A	#N/A	#N/A	#N/A	#N/A	#N/A	#N/A	#N/A	3.61584	2.39827	1.90209	2.05118	1.15348	#N/A	#N/A	1.62928	#N/A	#N/A	1.3754	0.828682	20	ENSG00000183549	ACSM5	protein_coding	acyl-CoA synthetase medium chain family member 5 [Source:HGNC Symbol;Acc:HGNC:26060]
CIRBP	#N/A	#N/A	1.34602	0.755515	1.40705	1.67024	1.51085	0.801597	1.98459	0.365829	2.26693	#N/A	#N/A	#N/A	#N/A	#N/A	#N/A	#N/A	#N/A	0.662596	#N/A	#N/A	#N/A	0.843893	#N/A	#N/A	0.764948	#N/A	0.646424	#N/A	#N/A	#N/A	#N/A	#N/A	#N/A	#N/A	0.333355	#N/A	#N/A	#N/A	#N/A	#N/A	#N/A	#N/A	#N/A	#N/A	#N/A	#N/A	1.07627	#N/A	#N/A	#N/A	#N/A	#N/A	#N/A	0.715391	1.32236	0.716271	#N/A	#N/A	#N/A	0.836083	1.06652	20	ENSG00000099622	CIRBP	protein_coding	cold inducible RNA binding protein [Source:HGNC Symbol;Acc:HGNC:1982]
DENND1B	#N/A	#N/A	#N/A	#N/A	#N/A	#N/A	0.963923	0.848288	1.4918	#N/A	0.802998	0.994754	0.614764	#N/A	0.330273	#N/A	#N/A	#N/A	#N/A	2.06413	#N/A	#N/A	#N/A	1.06834	#N/A	#N/A	#N/A	#N/A	#N/A	#N/A	0.892945	1.65968	0.671665	#N/A	#N/A	#N/A	#N/A	#N/A	#N/A	#N/A	#N/A	#N/A	#N/A	#N/A	#N/A	#N/A	#N/A	#N/A	#N/A	#N/A	#N/A	0.632548	0.565964	1.05824	1.81167	1.5361	2.93556	1.36373	1.08106	#N/A	#N/A	#N/A	#N/A	20	ENSG00000213047	DENND1B	protein_coding	DENN domain containing 1B [Source:HGNC Symbol;Acc:HGNC:28404]
BTBD9	#N/A	#N/A	0.302806	0.322466	0.612937	1.06657	0.747628	0.661538	0.705096	#N/A	0.910184	#N/A	0.391834	0.300826	#N/A	0.523564	#N/A	0.408146	#N/A	0.983483	#N/A	#N/A	0.306908	0.776768	#N/A	#N/A	#N/A	#N/A	#N/A	#N/A	0.248283	#N/A	#N/A	#N/A	#N/A	#N/A	#N/A	#N/A	#N/A	#N/A	#N/A	#N/A	#N/A	#N/A	#N/A	#N/A	#N/A	#N/A	0.585333	#N/A	#N/A	#N/A	#N/A	0.502826	#N/A	0.478612	1.48647	#N/A	#N/A	#N/A	#N/A	#N/A	#N/A	20	ENSG00000183826	BTBD9	protein_coding	BTB domain containing 9 [Source:HGNC Symbol;Acc:HGNC:21228]
#214955	#N/A	#N/A	3.63559	2.00498	2.52177	3.09698	1.65887	2.45476	3.96818	#N/A	1.67975	#N/A	#N/A	#N/A	0.816021	#N/A	#N/A	#N/A	#N/A	#N/A	2.96933	1.30269	#N/A	#N/A	#N/A	#N/A	2.07187	3.03355	#N/A	#N/A	1.66224	2.50754	1.32251	1.76496	#N/A	#N/A	#N/A	#N/A	#N/A	#N/A	#N/A	#N/A	#N/A	#N/A	#N/A	#N/A	#N/A	0.482896	#N/A	#N/A	#N/A	#N/A	#N/A	#N/A	#N/A	#N/A	#N/A	#N/A	#N/A	#N/A	#N/A	2.30192	1.36708	20	ENSG00000214955		lncRNA	novel transcript
GABPB1-AS1	#N/A	#N/A	1.26146	1.18388	1.15609	1.05728	1.33323	0.830947	1.52902	#N/A	2.26427	#N/A	#N/A	#N/A	#N/A	#N/A	#N/A	#N/A	#N/A	0.752861	#N/A	#N/A	#N/A	#N/A	#N/A	#N/A	0.843732	0.58149	#N/A	#N/A	#N/A	#N/A	#N/A	#N/A	#N/A	#N/A	#N/A	#N/A	#N/A	#N/A	#N/A	#N/A	#N/A	#N/A	#N/A	#N/A	#N/A	#N/A	#N/A	#N/A	#N/A	0.364928	0.821965	0.898536	#N/A	1.28158	1.3431	1.25937	0.573702	1.13214	#N/A	#N/A	0.839454	20	ENSG00000244879	GABPB1-AS1	lncRNA	GABPB1 antisense RNA 1 [Source:HGNC Symbol;Acc:HGNC:44157]
WDR26	#N/A	#N/A	0.530642	0.409487	0.569595	0.895495	1.30235	0.774452	1.72329	#N/A	1.6672	#N/A	0.584407	#N/A	0.316195	0.470434	#N/A	#N/A	#N/A	1.12039	0.812058	#N/A	#N/A	#N/A	#N/A	#N/A	#N/A	#N/A	#N/A	#N/A	#N/A	#N/A	#N/A	#N/A	#N/A	#N/A	#N/A	#N/A	#N/A	#N/A	#N/A	#N/A	#N/A	#N/A	#N/A	#N/A	#N/A	#N/A	#N/A	#N/A	#N/A	#N/A	#N/A	0.510674	0.734679	0.673391	2.93622	1.31552	0.501905	1.23006	#N/A	#N/A	#N/A	20	ENSG00000162923	WDR26	protein_coding	WD repeat domain 26 [Source:HGNC Symbol;Acc:HGNC:21208]
RASL12	#N/A	#N/A	4.35222	1.79919	3.52878	1.76555	2.44932	2.36529	1.32327	#N/A	1.32776	#N/A	#N/A	1.46322	1.5115	#N/A	#N/A	1.30563	#N/A	#N/A	#N/A	#N/A	1.08653	1.03146	#N/A	#N/A	3.82144	1.38964	2.82841	#N/A	1.8083	#N/A	1.50801	#N/A	#N/A	#N/A	#N/A	#N/A	#N/A	#N/A	#N/A	#N/A	#N/A	#N/A	#N/A	#N/A	#N/A	#N/A	#N/A	#N/A	#N/A	#N/A	#N/A	#N/A	#N/A	#N/A	#N/A	#N/A	#N/A	#N/A	#N/A	2.21864	1.80894	20	ENSG00000103710	RASL12	protein_coding	RAS like family 12 [Source:HGNC Symbol;Acc:HGNC:30289]
SDHAF4	#N/A	#N/A	3.4975	2.51059	3.07588	2.36037	1.58661	1.82078	3.7481	#N/A	2.29807	#N/A	1.20234	#N/A	#N/A	#N/A	#N/A	#N/A	1.02148	1.32727	#N/A	#N/A	#N/A	#N/A	1.70938	#N/A	#N/A	#N/A	#N/A	#N/A	#N/A	#N/A	#N/A	#N/A	#N/A	#N/A	#N/A	#N/A	#N/A	#N/A	#N/A	#N/A	#N/A	#N/A	#N/A	#N/A	#N/A	#N/A	#N/A	#N/A	#N/A	1.23813	0.733636	#N/A	1.47594	1.80265	1.36872	1.47664	3.91305	#N/A	#N/A	#N/A	1.78711	20	ENSG00000154079	SDHAF4	protein_coding	succinate dehydrogenase complex assembly factor 4 [Source:HGNC Symbol;Acc:HGNC:20957]
CCDC127	#N/A	#N/A	4.02844	4.25743	1.69466	1.29098	#N/A	3.25668	0.929585	#N/A	0.668965	0.413299	1.8914	1.46323	#N/A	1.32246	#N/A	#N/A	#N/A	#N/A	#N/A	#N/A	#N/A	#N/A	#N/A	#N/A	1.71204	1.31244	1.34538	#N/A	#N/A	#N/A	#N/A	#N/A	#N/A	#N/A	#N/A	#N/A	#N/A	#N/A	#N/A	#N/A	#N/A	#N/A	#N/A	#N/A	#N/A	#N/A	#N/A	#N/A	#N/A	2.98075	2.09411	#N/A	#N/A	1.03584	0.446534	0.851083	#N/A	#N/A	#N/A	1.21863	#N/A	20	ENSG00000164366	CCDC127	protein_coding	coiled-coil domain containing 127 [Source:HGNC Symbol;Acc:HGNC:30520]
ANKRD24	#N/A	#N/A	1.74057	1.54551	2.76914	1.68112	1.17281	3.20836	#N/A	#N/A	#N/A	#N/A	1.61186	2.5442	2.43562	1.7592	#N/A	2.72028	0.995799	0.528608	#N/A	#N/A	1.5699	#N/A	#N/A	#N/A	#N/A	#N/A	#N/A	#N/A	#N/A	#N/A	#N/A	#N/A	#N/A	#N/A	#N/A	#N/A	#N/A	#N/A	#N/A	#N/A	#N/A	#N/A	#N/A	#N/A	#N/A	#N/A	#N/A	#N/A	#N/A	2.34161	1.25522	#N/A	1.15122	#N/A	#N/A	0.827028	#N/A	#N/A	#N/A	1.10357	0.648016	20	ENSG00000089847	ANKRD24	protein_coding	ankyrin repeat domain 24 [Source:HGNC Symbol;Acc:HGNC:29424]
ELP5#170291	#N/A	#N/A	2.99228	1.13908	1.24907	1.34827	0.900164	2.33633	0.584399	#N/A	0.457475	#N/A	#N/A	1.04186	#N/A	#N/A	0.639655	#N/A	#N/A	0.41126	#N/A	#N/A	#N/A	0.586087	#N/A	#N/A	2.28096	#N/A	0.814458	#N/A	#N/A	#N/A	#N/A	#N/A	#N/A	#N/A	0.457166	#N/A	#N/A	#N/A	#N/A	#N/A	#N/A	#N/A	#N/A	#N/A	#N/A	#N/A	0.758955	#N/A	#N/A	0.897288	1.21681	#N/A	#N/A	0.941233	0.324369	#N/A	#N/A	#N/A	#N/A	#N/A	#N/A	20	ENSG00000170291	ELP5	protein_coding	elongator acetyltransferase complex subunit 5 [Source:HGNC Symbol;Acc:HGNC:30617]
C19orf12	#N/A	#N/A	1.66656	1.34309	1.85671	1.84868	1.99286	1.02526	2.34525	#N/A	2.45979	#N/A	1.20434	#N/A	#N/A	#N/A	#N/A	#N/A	#N/A	1.01412	#N/A	#N/A	#N/A	#N/A	#N/A	#N/A	1.26802	1.39665	#N/A	#N/A	#N/A	#N/A	#N/A	#N/A	#N/A	#N/A	#N/A	#N/A	#N/A	#N/A	#N/A	#N/A	#N/A	#N/A	#N/A	#N/A	#N/A	#N/A	#N/A	#N/A	#N/A	1.53292	0.938699	1.2418	3.06339	2.32598	2.39923	1.72504	1.60878	#N/A	#N/A	#N/A	#N/A	20	ENSG00000131943	C19orf12	protein_coding	chromosome 19 open reading frame 12 [Source:HGNC Symbol;Acc:HGNC:25443]
LINC02609	#N/A	#N/A	3.5254	4.02375	2.04245	3.75212	2.20903	2.14987	1.41049	#N/A	1.18308	#N/A	#N/A	#N/A	#N/A	#N/A	#N/A	#N/A	#N/A	#N/A	#N/A	#N/A	#N/A	#N/A	#N/A	#N/A	0.968298	1.63736	2.72266	#N/A	#N/A	#N/A	#N/A	#N/A	1.09429	#N/A	#N/A	0.64901	#N/A	0.748231	0.690316	1.10312	#N/A	#N/A	#N/A	#N/A	#N/A	#N/A	#N/A	#N/A	#N/A	0.674566	#N/A	#N/A	#N/A	#N/A	#N/A	0.935356	#N/A	#N/A	#N/A	1.34006	1.1869	20	ENSG00000233593	LINC02609	lncRNA	long intergenic non-protein coding RNA 2609 [Source:HGNC Symbol;Acc:HGNC:27140]
PRPF31#105618	#N/A	#N/A	1.2687	#N/A	1.8516	0.889485	2.82995	1.40597	2.6082	#N/A	1.31707	#N/A	#N/A	0.663772	#N/A	0.707191	#N/A	#N/A	#N/A	1.77895	1.39185	1.0887	#N/A	2.21424	#N/A	#N/A	1.36815	#N/A	#N/A	#N/A	#N/A	#N/A	#N/A	#N/A	#N/A	#N/A	0.433618	#N/A	#N/A	#N/A	#N/A	#N/A	#N/A	#N/A	#N/A	#N/A	#N/A	#N/A	#N/A	#N/A	#N/A	0.703262	0.611541	1.42635	#N/A	1.28324	#N/A	1.65796	#N/A	#N/A	#N/A	#N/A	#N/A	20	ENSG00000105618	PRPF31	protein_coding	pre-mRNA processing factor 31 [Source:HGNC Symbol;Acc:HGNC:15446]
GEN1	#N/A	#N/A	1.54158	0.872032	1.91135	1.70653	3.40106	1.54434	1.39095	#N/A	2.55731	#N/A	0.768422	0.663306	1.08656	0.699804	1.08354	0.925395	#N/A	1.48078	1.65229	1.17097	#N/A	#N/A	#N/A	#N/A	1.83509	#N/A	#N/A	#N/A	#N/A	#N/A	#N/A	#N/A	#N/A	#N/A	#N/A	#N/A	#N/A	#N/A	#N/A	#N/A	#N/A	#N/A	#N/A	#N/A	#N/A	#N/A	#N/A	#N/A	#N/A	#N/A	#N/A	#N/A	#N/A	#N/A	2.30569	#N/A	#N/A	#N/A	#N/A	#N/A	1.61017	20	ENSG00000178295	GEN1	protein_coding	GEN1 Holliday junction 5' flap endonuclease [Source:HGNC Symbol;Acc:HGNC:26881]
ODAD4	#N/A	#N/A	2.5815	1.37611	2.22275	1.79878	1.46453	3.14925	#N/A	#N/A	0.703384	#N/A	#N/A	0.810734	1.43708	1.08602	#N/A	#N/A	#N/A	0.635128	#N/A	#N/A	#N/A	0.695905	#N/A	#N/A	2.14066	#N/A	1.70602	#N/A	#N/A	#N/A	#N/A	#N/A	#N/A	#N/A	#N/A	#N/A	#N/A	#N/A	#N/A	#N/A	#N/A	#N/A	#N/A	#N/A	#N/A	#N/A	#N/A	#N/A	#N/A	1.95424	#N/A	1.14171	1.55931	#N/A	0.520143	#N/A	1.30928	#N/A	#N/A	1.67274	#N/A	20	ENSG00000204815	ODAD4	protein_coding	outer dynein arm docking complex subunit 4 [Source:HGNC Symbol;Acc:HGNC:25280]
ATP5F1B	#N/A	#N/A	0.123308	0.158747	#N/A	#N/A	0.13262	0.156223	#N/A	#N/A	0.124382	#N/A	0.153232	0.174136	0.139554	0.147592	0.102088	0.153889	0.119452	#N/A	#N/A	#N/A	#N/A	#N/A	#N/A	#N/A	0.157708	0.140546	0.141765	#N/A	0.138365	#N/A	#N/A	#N/A	#N/A	#N/A	#N/A	#N/A	#N/A	#N/A	#N/A	#N/A	#N/A	#N/A	#N/A	#N/A	#N/A	#N/A	#N/A	#N/A	#N/A	0.160939	0.136384	0.118975	#N/A	#N/A	#N/A	#N/A	#N/A	#N/A	#N/A	0.154485	#N/A	20	ENSG00000110955	ATP5F1B	protein_coding	ATP synthase F1 subunit beta [Source:HGNC Symbol;Acc:HGNC:830]
#237301	#N/A	#N/A	1.29736	0.432115	#N/A	#N/A	#N/A	0.291792	#N/A	#N/A	0.154212	#N/A	0.414265	2.51839	0.647134	0.563799	0.233601	0.394805	#N/A	#N/A	#N/A	0.185007	#N/A	0.156142	#N/A	#N/A	0.313912	0.225474	0.243824	#N/A	0.853264	#N/A	0.417269	#N/A	#N/A	#N/A	#N/A	#N/A	#N/A	#N/A	#N/A	#N/A	#N/A	#N/A	#N/A	#N/A	#N/A	#N/A	#N/A	#N/A	#N/A	3.00617	#N/A	#N/A	#N/A	0.167069	#N/A	0.173343	#N/A	#N/A	#N/A	#N/A	#N/A	20	ENSG00000237301		lncRNA	novel transcript
ANXA6	#N/A	#N/A	1.30948	1.20316	1.75773	0.857021	1.55004	1.18042	1.96102	#N/A	1.64484	#N/A	#N/A	#N/A	#N/A	#N/A	#N/A	#N/A	#N/A	#N/A	#N/A	#N/A	#N/A	1.29904	#N/A	#N/A	1.52154	1.50509	1.83445	#N/A	#N/A	#N/A	#N/A	#N/A	0.87466	#N/A	0.775048	0.538085	#N/A	0.930581	0.839415	1.47636	#N/A	#N/A	#N/A	#N/A	#N/A	#N/A	#N/A	#N/A	1.19992	#N/A	#N/A	#N/A	#N/A	#N/A	1.36569	#N/A	#N/A	#N/A	#N/A	#N/A	#N/A	20	ENSG00000197043	ANXA6	protein_coding	annexin A6 [Source:HGNC Symbol;Acc:HGNC:544]
PPIE	#N/A	#N/A	2.1792	1.13824	2.18304	2.13211	1.27527	1.43856	2.39717	#N/A	3.86034	#N/A	0.898102	0.740143	0.947396	0.81352	#N/A	#N/A	#N/A	#N/A	1.10565	#N/A	#N/A	#N/A	#N/A	#N/A	#N/A	#N/A	#N/A	#N/A	#N/A	#N/A	#N/A	#N/A	#N/A	#N/A	#N/A	#N/A	#N/A	#N/A	#N/A	#N/A	#N/A	#N/A	#N/A	#N/A	#N/A	#N/A	#N/A	#N/A	#N/A	0.959429	0.977734	1.29107	#N/A	1.33369	2.61047	2.23389	1.29869	#N/A	#N/A	#N/A	#N/A	20	ENSG00000084072	PPIE	protein_coding	peptidylprolyl isomerase E [Source:HGNC Symbol;Acc:HGNC:9258]
ASIP	#N/A	#N/A	1.95675	1.76064	2.22442	1.75642	1.39556	2.128	1.26747	#N/A	0.785679	#N/A	3.11597	1.21314	2.07683	1.24723	#N/A	#N/A	#N/A	#N/A	#N/A	#N/A	#N/A	#N/A	1.19673	#N/A	2.56402	#N/A	1.56383	#N/A	#N/A	#N/A	#N/A	#N/A	#N/A	#N/A	#N/A	#N/A	#N/A	#N/A	#N/A	#N/A	#N/A	#N/A	#N/A	#N/A	#N/A	#N/A	#N/A	#N/A	#N/A	1.68614	#N/A	#N/A	1.01978	#N/A	0.492258	1.30026	1.10271	#N/A	#N/A	#N/A	#N/A	20	ENSG00000101440	ASIP	protein_coding	agouti signaling protein [Source:HGNC Symbol;Acc:HGNC:745]
LINC01376	#N/A	#N/A	1.4735	1.19332	1.13918	1.50351	1.44526	1.02334	0.956493	#N/A	0.93803	#N/A	0.548595	#N/A	#N/A	#N/A	#N/A	#N/A	#N/A	1.0106	#N/A	#N/A	#N/A	#N/A	#N/A	#N/A	#N/A	0.897939	1.21041	1.46355	#N/A	#N/A	#N/A	#N/A	#N/A	#N/A	#N/A	#N/A	#N/A	#N/A	#N/A	#N/A	#N/A	#N/A	#N/A	#N/A	#N/A	#N/A	#N/A	#N/A	#N/A	0.833462	#N/A	0.695115	1.28341	#N/A	1.73488	1.52333	0.752159	#N/A	#N/A	#N/A	1.11742	20	ENSG00000236204	LINC01376	lncRNA	long intergenic non-protein coding RNA 1376 [Source:HGNC Symbol;Acc:HGNC:50637]
BORCS8	#N/A	#N/A	2.9508	2.00017	2.06263	2.53396	2.07014	1.99927	1.28679	#N/A	1.10431	#N/A	#N/A	1.3934	0.915677	1.0311	#N/A	2.03004	#N/A	1.08102	#N/A	2.64481	#N/A	#N/A	#N/A	#N/A	#N/A	#N/A	#N/A	#N/A	1.56663	#N/A	#N/A	#N/A	#N/A	#N/A	0.496253	#N/A	#N/A	#N/A	#N/A	#N/A	#N/A	#N/A	#N/A	#N/A	#N/A	#N/A	#N/A	#N/A	#N/A	1.10118	#N/A	#N/A	#N/A	1.41481	0.831261	2.20376	#N/A	#N/A	#N/A	#N/A	#N/A	20	ENSG00000254901	BORCS8	protein_coding	BLOC-1 related complex subunit 8 [Source:HGNC Symbol;Acc:HGNC:37247]
#269903	#N/A	#N/A	1.03196	0.398379	#N/A	#N/A	0.276668	0.366158	0.247418	#N/A	0.208086	#N/A	0.340805	2.1031	0.684856	0.711043	#N/A	0.365943	#N/A	#N/A	#N/A	#N/A	#N/A	#N/A	#N/A	#N/A	0.431921	0.293936	#N/A	#N/A	1.09996	#N/A	0.453915	#N/A	#N/A	#N/A	#N/A	#N/A	#N/A	#N/A	#N/A	#N/A	#N/A	#N/A	#N/A	#N/A	#N/A	#N/A	#N/A	#N/A	#N/A	2.39389	0.546906	#N/A	0.277535	0.226781	#N/A	#N/A	#N/A	#N/A	#N/A	0.266256	#N/A	20	ENSG00000269903		lncRNA	novel transcript
ERI2	#N/A	#N/A	2.16424	1.66768	1.80779	4.15835	2.90936	1.15094	5.51358	#N/A	2.32171	#N/A	1.64791	#N/A	#N/A	#N/A	#N/A	#N/A	#N/A	1.30417	#N/A	#N/A	#N/A	1.97495	#N/A	#N/A	0.830182	#N/A	#N/A	#N/A	#N/A	#N/A	#N/A	#N/A	#N/A	#N/A	#N/A	#N/A	#N/A	#N/A	#N/A	#N/A	#N/A	#N/A	#N/A	#N/A	#N/A	#N/A	#N/A	#N/A	#N/A	1.22344	1.16808	1.32913	1.78084	3.623	2.83948	2.33679	2.61211	#N/A	#N/A	#N/A	#N/A	20	ENSG00000196678	ERI2	protein_coding	ERI1 exoribonuclease family member 2 [Source:HGNC Symbol;Acc:HGNC:30541]
RNPC3-DT	#N/A	#N/A	2.89912	2.38432	2.64019	3.75941	2.60221	1.30585	2.03073	#N/A	2.49288	#N/A	1.07295	0.895395	0.836351	0.848261	#N/A	#N/A	#N/A	#N/A	1.59515	#N/A	#N/A	#N/A	#N/A	#N/A	1.36047	1.0229	2.66066	#N/A	0.951834	#N/A	0.950365	#N/A	#N/A	#N/A	#N/A	#N/A	#N/A	#N/A	#N/A	#N/A	#N/A	#N/A	#N/A	#N/A	#N/A	#N/A	#N/A	#N/A	#N/A	#N/A	#N/A	#N/A	#N/A	#N/A	#N/A	#N/A	#N/A	#N/A	#N/A	1.68924	1.32686	20	ENSG00000224613	RNPC3-DT	lncRNA	RNPC3 divergent transcript [Source:HGNC Symbol;Acc:HGNC:55855]
TDRD6-AS1	#N/A	#N/A	2.10366	1.69612	1.3926	4.18254	1.55685	1.70057	2.31605	#N/A	1.64641	#N/A	1.31393	0.633573	1.75666	1.00874	#N/A	#N/A	#N/A	#N/A	#N/A	0.977707	#N/A	#N/A	#N/A	#N/A	2.96366	2.48631	3.76068	#N/A	#N/A	#N/A	#N/A	#N/A	#N/A	#N/A	#N/A	#N/A	#N/A	#N/A	#N/A	#N/A	#N/A	#N/A	#N/A	#N/A	#N/A	#N/A	#N/A	#N/A	#N/A	0.766522	#N/A	#N/A	#N/A	1.4749	#N/A	#N/A	#N/A	#N/A	#N/A	3.40202	1.87758	20	ENSG00000242973	TDRD6-AS1	lncRNA	TDRD6 and SLC25A27 antisense RNA 1 [Source:HGNC Symbol;Acc:HGNC:56119]
#257746	#N/A	#N/A	0.837915	0.242187	0.265778	0.198988	#N/A	0.232217	0.156755	#N/A	#N/A	#N/A	0.213063	1.58204	0.267253	0.529803	#N/A	0.222409	0.163776	#N/A	0.17651	#N/A	#N/A	#N/A	#N/A	#N/A	0.201515	0.180976	0.181189	#N/A	1.32727	#N/A	0.2813	#N/A	#N/A	#N/A	#N/A	#N/A	#N/A	#N/A	#N/A	#N/A	#N/A	#N/A	#N/A	#N/A	#N/A	#N/A	#N/A	#N/A	#N/A	1.0698	#N/A	#N/A	#N/A	#N/A	#N/A	#N/A	#N/A	#N/A	#N/A	0.170407	#N/A	20	ENSG00000257746		lncRNA	novel transcript
UFL1	#N/A	#N/A	1.27279	0.695224	1.60295	1.17146	1.06013	0.74765	2.3826	#N/A	1.36833	#N/A	#N/A	#N/A	#N/A	#N/A	#N/A	#N/A	#N/A	0.865458	#N/A	#N/A	#N/A	1.10982	#N/A	#N/A	0.634122	0.566976	0.955815	1.6293	#N/A	#N/A	#N/A	#N/A	#N/A	#N/A	#N/A	#N/A	#N/A	#N/A	#N/A	#N/A	#N/A	#N/A	#N/A	#N/A	#N/A	#N/A	#N/A	#N/A	#N/A	0.300707	0.459247	#N/A	0.765503	#N/A	2.52995	1.10631	#N/A	#N/A	#N/A	#N/A	0.981948	20	ENSG00000014123	UFL1	protein_coding	UFM1 specific ligase 1 [Source:HGNC Symbol;Acc:HGNC:23039]
#238221	#N/A	#N/A	2.44785	#N/A	#N/A	1.09629	0.864395	1.71726	0.709802	#N/A	0.485324	#N/A	1.78521	0.874059	2.28609	0.969797	0.816308	#N/A	#N/A	0.439149	#N/A	#N/A	#N/A	0.482121	#N/A	#N/A	#N/A	#N/A	#N/A	#N/A	0.747395	#N/A	#N/A	#N/A	#N/A	#N/A	#N/A	#N/A	#N/A	#N/A	#N/A	#N/A	#N/A	#N/A	#N/A	#N/A	#N/A	#N/A	#N/A	#N/A	#N/A	1.43634	0.913923	#N/A	1.03516	0.610425	0.418603	0.782772	#N/A	#N/A	#N/A	#N/A	#N/A	20	ENSG00000238221		lncRNA	novel transcript
EIF1B	#N/A	#N/A	1.6853	0.567106	0.295094	#N/A	0.19551	0.513356	0.163046	#N/A	0.156421	#N/A	#N/A	1.62898	0.781017	#N/A	0.196004	0.313752	#N/A	#N/A	#N/A	#N/A	#N/A	0.165097	0.176375	#N/A	0.295952	0.207179	0.257597	#N/A	0.872842	#N/A	#N/A	#N/A	#N/A	#N/A	#N/A	#N/A	#N/A	#N/A	#N/A	#N/A	#N/A	#N/A	#N/A	#N/A	#N/A	#N/A	#N/A	#N/A	#N/A	#N/A	#N/A	#N/A	#N/A	#N/A	0.161979	#N/A	#N/A	#N/A	#N/A	0.271467	0.214715	20	ENSG00000114784	EIF1B	protein_coding	eukaryotic translation initiation factor 1B [Source:HGNC Symbol;Acc:HGNC:30792]
H2BC5	#N/A	#N/A	2.5153	1.20327	#N/A	#N/A	0.49013	1.02346	#N/A	#N/A	#N/A	#N/A	0.986242	3.39573	1.84691	1.19884	0.61788	0.865634	0.437932	#N/A	#N/A	#N/A	#N/A	#N/A	#N/A	#N/A	#N/A	0.53578	#N/A	#N/A	2.37541	#N/A	0.933295	#N/A	#N/A	#N/A	#N/A	#N/A	#N/A	#N/A	#N/A	#N/A	#N/A	#N/A	#N/A	#N/A	#N/A	#N/A	#N/A	#N/A	#N/A	5.16404	1.54388	0.556949	0.485545	0.336534	#N/A	#N/A	0.476757	#N/A	#N/A	#N/A	#N/A	20	ENSG00000158373	H2BC5	protein_coding	H2B clustered histone 5 [Source:HGNC Symbol;Acc:HGNC:4747]
ZNF451-AS1	#N/A	#N/A	0.759476	0.821505	0.642586	1.43801	0.941496	0.85654	2.2416	0.5463	2.62775	#N/A	0.979652	#N/A	#N/A	#N/A	#N/A	#N/A	0.964154	0.980899	#N/A	#N/A	#N/A	1.42216	#N/A	#N/A	1.53861	0.719654	1.49563	#N/A	#N/A	#N/A	#N/A	#N/A	#N/A	#N/A	0.379698	#N/A	#N/A	#N/A	#N/A	#N/A	#N/A	#N/A	#N/A	#N/A	#N/A	#N/A	#N/A	#N/A	#N/A	#N/A	#N/A	#N/A	#N/A	0.999683	2.57717	1.04112	#N/A	#N/A	#N/A	#N/A	#N/A	20	ENSG00000226803	ZNF451-AS1	lncRNA	ZNF451 regulatory antisense RNA 1 [Source:HGNC Symbol;Acc:HGNC:53824]
ZSWIM7	#N/A	#N/A	0.797588	#N/A	#N/A	0.984028	1.01276	0.71876	1.23191	#N/A	2.30578	#N/A	0.627122	0.435776	0.811211	0.663175	0.724196	0.522169	#N/A	1.99261	#N/A	#N/A	#N/A	1.55273	#N/A	#N/A	#N/A	#N/A	#N/A	#N/A	#N/A	#N/A	#N/A	#N/A	#N/A	#N/A	0.288053	#N/A	#N/A	#N/A	#N/A	#N/A	#N/A	#N/A	#N/A	#N/A	#N/A	#N/A	1.0237	#N/A	#N/A	#N/A	#N/A	0.741816	0.679692	#N/A	2.19289	1.57937	#N/A	#N/A	#N/A	#N/A	#N/A	20	ENSG00000214941	ZSWIM7	protein_coding	zinc finger SWIM-type containing 7 [Source:HGNC Symbol;Acc:HGNC:26993]
DRD2	#N/A	#N/A	0.828962	0.210626	#N/A	0.194168	#N/A	0.216948	#N/A	#N/A	#N/A	#N/A	0.185169	0.327916	0.241202	0.228263	0.159411	0.209573	#N/A	#N/A	#N/A	#N/A	0.23169	#N/A	#N/A	#N/A	0.198636	0.172788	0.177878	#N/A	0.352068	#N/A	0.210966	#N/A	#N/A	#N/A	#N/A	#N/A	#N/A	#N/A	#N/A	#N/A	#N/A	#N/A	#N/A	#N/A	#N/A	#N/A	#N/A	#N/A	#N/A	0.331409	0.227563	0.18245	0.193238	#N/A	#N/A	#N/A	#N/A	#N/A	#N/A	#N/A	#N/A	20	ENSG00000149295	DRD2	protein_coding	dopamine receptor D2 [Source:HGNC Symbol;Acc:HGNC:3023]
BRIX1	#N/A	#N/A	1.16319	1.15159	1.4776	1.53713	1.16068	1.05269	2.82172	#N/A	2.51038	#N/A	#N/A	0.951308	0.955011	0.80368	#N/A	#N/A	#N/A	#N/A	#N/A	0.987698	#N/A	#N/A	#N/A	#N/A	1.01077	#N/A	1.59472	#N/A	#N/A	#N/A	#N/A	#N/A	#N/A	#N/A	#N/A	#N/A	#N/A	#N/A	#N/A	#N/A	#N/A	#N/A	#N/A	#N/A	#N/A	#N/A	#N/A	#N/A	#N/A	0.926966	0.977023	#N/A	#N/A	1.51569	2.49258	2.83203	0.956333	#N/A	#N/A	#N/A	#N/A	20	ENSG00000113460	BRIX1	protein_coding	biogenesis of ribosomes BRX1 [Source:HGNC Symbol;Acc:HGNC:24170]
FAM98A	#N/A	#N/A	3.1762	1.04783	1.28762	2.07005	1.88167	1.17406	4.36562	#N/A	2.28798	1.61847	1.01274	#N/A	#N/A	#N/A	#N/A	#N/A	#N/A	#N/A	#N/A	#N/A	#N/A	#N/A	#N/A	#N/A	2.5952	1.54756	#N/A	#N/A	#N/A	#N/A	#N/A	#N/A	#N/A	#N/A	#N/A	#N/A	#N/A	#N/A	#N/A	#N/A	#N/A	#N/A	#N/A	#N/A	#N/A	#N/A	#N/A	#N/A	#N/A	1.88281	1.46332	1.50231	2.24189	#N/A	2.01307	1.62769	#N/A	#N/A	#N/A	1.90102	1.25872	20	ENSG00000119812	FAM98A	protein_coding	family with sequence similarity 98 member A [Source:HGNC Symbol;Acc:HGNC:24520]
MOCS2	#N/A	#N/A	2.12132	0.512618	0.354669	0.405508	0.362998	0.685177	0.233959	#N/A	0.214331	0.139183	0.638741	0.83259	#N/A	#N/A	0.353629	#N/A	#N/A	#N/A	#N/A	#N/A	#N/A	#N/A	#N/A	#N/A	#N/A	#N/A	#N/A	#N/A	#N/A	#N/A	#N/A	#N/A	#N/A	#N/A	#N/A	#N/A	0.820602	0.944653	#N/A	#N/A	#N/A	#N/A	#N/A	#N/A	#N/A	#N/A	#N/A	#N/A	#N/A	0.951424	#N/A	0.358123	#N/A	0.243244	0.161861	#N/A	#N/A	#N/A	#N/A	0.399183	0.299086	20	ENSG00000164172	MOCS2	protein_coding	molybdenum cofactor synthesis 2 [Source:HGNC Symbol;Acc:HGNC:7193]
TIPIN	#N/A	#N/A	0.854943	0.841257	1.59521	0.909733	#N/A	1.03999	#N/A	#N/A	1.71434	1.29301	1.19188	#N/A	#N/A	#N/A	#N/A	#N/A	#N/A	#N/A	#N/A	#N/A	#N/A	1.82887	#N/A	#N/A	#N/A	#N/A	1.00859	1.48335	#N/A	#N/A	#N/A	#N/A	#N/A	#N/A	#N/A	#N/A	#N/A	#N/A	#N/A	#N/A	#N/A	#N/A	#N/A	#N/A	#N/A	#N/A	#N/A	#N/A	#N/A	0.475234	1.00789	1.37291	#N/A	1.59111	2.90634	1.76038	1.1702	2.12573	#N/A	#N/A	1.62051	20	ENSG00000075131	TIPIN	protein_coding	TIMELESS interacting protein [Source:HGNC Symbol;Acc:HGNC:30750]
#287780	#N/A	#N/A	1.97831	0.955798	0.614073	0.45194	0.362822	1.1953	0.303194	#N/A	0.248325	#N/A	#N/A	0.740174	#N/A	0.80539	#N/A	0.705632	#N/A	#N/A	#N/A	#N/A	#N/A	#N/A	#N/A	#N/A	0.7385	#N/A	0.480908	#N/A	1.54127	#N/A	#N/A	#N/A	#N/A	#N/A	#N/A	#N/A	#N/A	#N/A	#N/A	#N/A	#N/A	#N/A	#N/A	#N/A	#N/A	#N/A	#N/A	#N/A	#N/A	1.24113	#N/A	0.39466	0.43104	0.29338	0.209776	0.328897	#N/A	#N/A	#N/A	#N/A	#N/A	20	ENSG00000287780		lncRNA	novel transcript, antisense to SLC25A38and CCR8
FBXL20	#N/A	#N/A	0.300588	0.350784	0.427117	0.840678	0.600497	0.526038	#N/A	#N/A	1.15554	#N/A	#N/A	0.4678	#N/A	0.395179	#N/A	0.46563	#N/A	1.3516	0.50472	#N/A	#N/A	0.75957	#N/A	#N/A	#N/A	#N/A	#N/A	#N/A	0.287844	#N/A	#N/A	#N/A	#N/A	#N/A	#N/A	#N/A	#N/A	#N/A	#N/A	#N/A	#N/A	#N/A	#N/A	#N/A	#N/A	#N/A	0.803218	#N/A	#N/A	#N/A	#N/A	#N/A	#N/A	#N/A	1.91037	0.716228	0.684697	0.848696	#N/A	#N/A	0.975967	20	ENSG00000108306	FBXL20	protein_coding	F-box and leucine rich repeat protein 20 [Source:HGNC Symbol;Acc:HGNC:24679]
MTCL1	#N/A	#N/A	3.05052	1.49061	2.33004	3.28092	1.42839	1.32632	#N/A	#N/A	1.4458	#N/A	#N/A	2.12404	#N/A	2.62758	1.14508	2.38926	#N/A	#N/A	#N/A	1.66196	#N/A	1.3509	#N/A	#N/A	0.96798	1.87451	1.33473	#N/A	1.22849	#N/A	2.28005	#N/A	#N/A	#N/A	#N/A	#N/A	#N/A	#N/A	#N/A	#N/A	#N/A	#N/A	#N/A	#N/A	#N/A	#N/A	#N/A	#N/A	#N/A	#N/A	#N/A	#N/A	#N/A	#N/A	1.05074	#N/A	#N/A	#N/A	#N/A	2.00244	#N/A	20	ENSG00000168502	MTCL1	protein_coding	microtubule crosslinking factor 1 [Source:HGNC Symbol;Acc:HGNC:29121]
#277675	#N/A	#N/A	2.28899	#N/A	0.572017	0.396917	#N/A	0.588307	#N/A	#N/A	#N/A	#N/A	0.468946	3.13543	0.774227	0.839597	#N/A	0.408346	#N/A	#N/A	0.283916	0.258534	#N/A	#N/A	#N/A	#N/A	0.597768	0.322092	0.348813	#N/A	1.72807	#N/A	0.42567	#N/A	#N/A	#N/A	#N/A	#N/A	#N/A	#N/A	#N/A	#N/A	#N/A	#N/A	#N/A	#N/A	#N/A	#N/A	#N/A	#N/A	#N/A	2.45833	0.622457	0.319799	#N/A	#N/A	#N/A	0.269923	#N/A	#N/A	#N/A	#N/A	#N/A	20	ENSG00000277675		lncRNA	novel transcript
ARHGAP5	#N/A	#N/A	#N/A	#N/A	#N/A	#N/A	0.975859	0.575814	1.04871	#N/A	1.18019	#N/A	#N/A	0.461291	#N/A	0.493443	#N/A	0.828713	0.775725	1.29647	0.79444	0.57028	#N/A	#N/A	#N/A	#N/A	#N/A	#N/A	#N/A	#N/A	#N/A	#N/A	#N/A	#N/A	0.25888	#N/A	#N/A	#N/A	#N/A	0.185565	#N/A	0.386807	#N/A	#N/A	#N/A	#N/A	#N/A	#N/A	#N/A	#N/A	#N/A	#N/A	#N/A	#N/A	0.586135	#N/A	1.19978	1.46577	#N/A	0.957172	#N/A	0.660319	1.00432	20	ENSG00000100852	ARHGAP5	protein_coding	Rho GTPase activating protein 5 [Source:HGNC Symbol;Acc:HGNC:675]
#241409	#N/A	#N/A	2.02138	#N/A	1.57246	#N/A	0.989492	2.14562	0.708276	#N/A	#N/A	#N/A	1.52908	0.838715	1.6613	1.11664	#N/A	1.26914	#N/A	0.539589	#N/A	#N/A	#N/A	#N/A	0.805996	#N/A	2.09903	0.979352	1.15994	#N/A	#N/A	0.704665	#N/A	#N/A	#N/A	#N/A	0.537918	#N/A	#N/A	#N/A	#N/A	#N/A	#N/A	#N/A	#N/A	#N/A	#N/A	#N/A	#N/A	#N/A	#N/A	#N/A	1.4622	#N/A	#N/A	0.855246	#N/A	0.70613	#N/A	#N/A	#N/A	#N/A	#N/A	20	ENSG00000241409		lncRNA	novel transcript
STK11	#N/A	#N/A	2.78932	1.3647	1.12354	2.68521	1.24725	1.13943	1.43967	#N/A	2.27047	#N/A	#N/A	2.21281	1.72254	1.27246	1.35965	2.4245	1.59759	1.91818	#N/A	1.53452	#N/A	1.63031	#N/A	#N/A	#N/A	#N/A	#N/A	#N/A	0.548122	#N/A	#N/A	#N/A	#N/A	#N/A	#N/A	#N/A	#N/A	#N/A	#N/A	#N/A	#N/A	#N/A	#N/A	#N/A	#N/A	#N/A	#N/A	#N/A	#N/A	#N/A	#N/A	#N/A	#N/A	#N/A	1.09437	#N/A	#N/A	#N/A	#N/A	#N/A	1.26843	20	ENSG00000118046	STK11	protein_coding	serine/threonine kinase 11 [Source:HGNC Symbol;Acc:HGNC:11389]
MTFR1L	#N/A	#N/A	3.86493	1.35317	#N/A	0.554013	0.448319	1.18155	0.335834	#N/A	0.315549	#N/A	0.69154	1.03373	#N/A	#N/A	0.539674	#N/A	#N/A	#N/A	0.367392	#N/A	#N/A	0.277548	0.419089	#N/A	0.956492	#N/A	#N/A	#N/A	#N/A	#N/A	#N/A	0.331321	#N/A	#N/A	#N/A	#N/A	#N/A	#N/A	#N/A	#N/A	#N/A	#N/A	#N/A	#N/A	#N/A	#N/A	#N/A	#N/A	#N/A	2.51884	1.02689	0.500189	#N/A	0.362911	#N/A	0.342959	#N/A	#N/A	#N/A	#N/A	#N/A	20	ENSG00000117640	MTFR1L	protein_coding	mitochondrial fission regulator 1 like [Source:HGNC Symbol;Acc:HGNC:28836]
NOP16	#N/A	#N/A	3.22262	#N/A	#N/A	#N/A	0.419236	0.836436	0.375967	#N/A	0.284601	#N/A	0.728008	2.61056	#N/A	1.28514	#N/A	0.670949	#N/A	#N/A	#N/A	0.374183	#N/A	0.263273	#N/A	#N/A	0.766622	0.456059	0.487939	#N/A	1.14561	#N/A	#N/A	#N/A	#N/A	#N/A	#N/A	#N/A	#N/A	#N/A	#N/A	#N/A	#N/A	#N/A	#N/A	#N/A	#N/A	#N/A	#N/A	#N/A	#N/A	3.00903	1.12595	0.470929	0.449973	0.343128	#N/A	#N/A	#N/A	#N/A	#N/A	#N/A	#N/A	20	ENSG00000048162	NOP16	protein_coding	NOP16 nucleolar protein [Source:HGNC Symbol;Acc:HGNC:26934]
WNT11	#N/A	#N/A	2.15799	1.4787	0.715317	0.515372	#N/A	1.0915	0.364492	#N/A	#N/A	#N/A	#N/A	#N/A	#N/A	#N/A	0.437985	#N/A	#N/A	#N/A	#N/A	#N/A	#N/A	0.325646	#N/A	#N/A	1.05198	0.413788	#N/A	#N/A	1.01446	#N/A	0.915042	#N/A	#N/A	#N/A	#N/A	#N/A	#N/A	#N/A	#N/A	#N/A	#N/A	#N/A	#N/A	#N/A	#N/A	#N/A	#N/A	#N/A	#N/A	1.42502	1.29887	#N/A	#N/A	0.337251	0.213448	0.455481	0.408225	#N/A	#N/A	0.387071	0.339973	20	ENSG00000085741	WNT11	protein_coding	Wnt family member 11 [Source:HGNC Symbol;Acc:HGNC:12776]
METTL22	#N/A	#N/A	0.748031	0.979765	1.55276	1.50063	#N/A	1.0965	2.54122	#N/A	3.05128	#N/A	0.854919	0.745443	#N/A	#N/A	0.957658	1.11641	#N/A	#N/A	#N/A	1.41693	0.793912	#N/A	#N/A	#N/A	#N/A	#N/A	#N/A	#N/A	#N/A	#N/A	#N/A	#N/A	#N/A	#N/A	0.410246	#N/A	#N/A	#N/A	#N/A	#N/A	#N/A	#N/A	#N/A	#N/A	#N/A	#N/A	#N/A	#N/A	#N/A	1.05062	1.21631	#N/A	1.48826	#N/A	1.82883	2.15289	1.26057	#N/A	#N/A	#N/A	#N/A	20	ENSG00000067365	METTL22	protein_coding	methyltransferase 22, Kin17 lysine [Source:HGNC Symbol;Acc:HGNC:28368]
POLR3B	#N/A	#N/A	1.1027	0.605281	1.13298	1.56687	2.19775	0.956906	1.12045	#N/A	1.67405	#N/A	1.26782	0.419962	#N/A	#N/A	#N/A	#N/A	#N/A	1.36376	#N/A	#N/A	#N/A	1.79726	#N/A	#N/A	0.7714	1.43976	1.19281	#N/A	#N/A	#N/A	#N/A	#N/A	#N/A	#N/A	#N/A	#N/A	#N/A	#N/A	#N/A	#N/A	#N/A	#N/A	#N/A	#N/A	#N/A	#N/A	#N/A	#N/A	#N/A	0.589221	0.621904	#N/A	1.80062	#N/A	1.35251	#N/A	0.97516	#N/A	#N/A	#N/A	#N/A	20	ENSG00000013503	POLR3B	protein_coding	RNA polymerase III subunit B [Source:HGNC Symbol;Acc:HGNC:30348]
CSE1L	#N/A	#N/A	0.716485	0.909339	0.694134	1.24111	0.906294	0.670855	1.28656	#N/A	1.24362	#N/A	0.491548	#N/A	#N/A	0.496929	#N/A	#N/A	#N/A	1.54493	1.66436	#N/A	#N/A	1.5178	#N/A	#N/A	#N/A	#N/A	#N/A	#N/A	#N/A	#N/A	#N/A	#N/A	#N/A	#N/A	#N/A	#N/A	#N/A	#N/A	#N/A	#N/A	#N/A	#N/A	#N/A	#N/A	#N/A	#N/A	#N/A	#N/A	#N/A	0.505938	#N/A	#N/A	1.16842	1.55663	3.29106	0.99987	0.941302	1.5129	#N/A	#N/A	#N/A	20	ENSG00000124207	CSE1L	protein_coding	chromosome segregation 1 like [Source:HGNC Symbol;Acc:HGNC:2431]
CHAC2	#N/A	#N/A	1.52508	0.975419	1.90958	1.94996	#N/A	1.46533	1.90885	#N/A	1.04175	#N/A	#N/A	#N/A	0.865395	1.03954	1.20455	0.88778	#N/A	1.06051	#N/A	#N/A	#N/A	0.953647	#N/A	#N/A	1.59315	#N/A	1.96261	#N/A	#N/A	#N/A	#N/A	#N/A	#N/A	#N/A	#N/A	#N/A	#N/A	#N/A	#N/A	#N/A	#N/A	#N/A	#N/A	#N/A	#N/A	#N/A	#N/A	#N/A	#N/A	0.632939	1.09977	#N/A	1.22138	#N/A	0.789714	#N/A	1.32807	#N/A	#N/A	#N/A	#N/A	20	ENSG00000143942	CHAC2	protein_coding	ChaC glutathione specific gamma-glutamylcyclotransferase 2 [Source:HGNC Symbol;Acc:HGNC:32363]
SNHG21	#N/A	#N/A	1.35327	1.3388	1.99204	4.1265	1.55453	1.15497	0.890876	#N/A	1.29103	#N/A	1.11098	0.619571	1.20333	1.07335	1.12004	#N/A	#N/A	#N/A	#N/A	#N/A	#N/A	1.23651	#N/A	#N/A	#N/A	1.25201	2.2356	#N/A	#N/A	#N/A	#N/A	#N/A	#N/A	#N/A	0.567964	#N/A	#N/A	#N/A	#N/A	#N/A	#N/A	#N/A	#N/A	#N/A	#N/A	#N/A	#N/A	#N/A	#N/A	0.814805	#N/A	#N/A	#N/A	#N/A	0.83902	1.19726	#N/A	#N/A	#N/A	#N/A	#N/A	20	ENSG00000250988	SNHG21	lncRNA	small nucleolar RNA host gene 21 [Source:HGNC Symbol;Acc:HGNC:50284]
BCAT2	#N/A	#N/A	1.39317	0.949814	1.71108	1.42881	1.39124	0.807637	1.19909	#N/A	1.60063	#N/A	#N/A	0.866843	0.943347	#N/A	#N/A	1.02473	1.06471	1.50695	#N/A	#N/A	#N/A	#N/A	#N/A	#N/A	1.79169	0.818367	1.39062	#N/A	#N/A	#N/A	#N/A	#N/A	#N/A	#N/A	#N/A	#N/A	#N/A	#N/A	#N/A	#N/A	#N/A	#N/A	#N/A	#N/A	#N/A	#N/A	#N/A	#N/A	#N/A	#N/A	#N/A	0.985744	#N/A	#N/A	#N/A	0.94483	1.5355	#N/A	#N/A	1.673	#N/A	20	ENSG00000105552	BCAT2	protein_coding	branched chain amino acid transaminase 2 [Source:HGNC Symbol;Acc:HGNC:977]
BCL2L12	#N/A	#N/A	2.49097	2.24892	#N/A	0.802864	#N/A	1.53117	#N/A	#N/A	0.424429	#N/A	#N/A	1.38371	2.24575	1.27714	0.783347	1.27738	#N/A	#N/A	#N/A	#N/A	#N/A	#N/A	#N/A	#N/A	1.66645	0.857198	0.886714	#N/A	#N/A	#N/A	#N/A	#N/A	#N/A	#N/A	#N/A	#N/A	#N/A	#N/A	#N/A	#N/A	#N/A	#N/A	#N/A	#N/A	#N/A	#N/A	#N/A	#N/A	#N/A	0.987639	1.45823	0.720066	#N/A	0.60317	0.333266	0.498143	0.654161	#N/A	#N/A	#N/A	#N/A	20	ENSG00000126453	BCL2L12	protein_coding	BCL2 like 12 [Source:HGNC Symbol;Acc:HGNC:13787]
LRPAP1	#N/A	#N/A	#N/A	#N/A	#N/A	#N/A	1.06676	0.794873	1.54856	#N/A	#N/A	1.23287	#N/A	1.41814	1.27297	1.5194	#N/A	0.993842	1.1738	1.12783	1.71149	2.39456	#N/A	1.40111	#N/A	#N/A	#N/A	#N/A	#N/A	#N/A	#N/A	#N/A	#N/A	#N/A	#N/A	#N/A	0.426237	#N/A	#N/A	#N/A	#N/A	#N/A	#N/A	#N/A	#N/A	#N/A	#N/A	#N/A	#N/A	#N/A	#N/A	0.763157	#N/A	1.28313	#N/A	1.06629	1.50727	1.89163	#N/A	#N/A	#N/A	#N/A	1.12456	20	ENSG00000163956	LRPAP1	protein_coding	LDL receptor related protein associated protein 1 [Source:HGNC Symbol;Acc:HGNC:6701]
LRRC41	#N/A	#N/A	0.672804	1.13955	0.983063	0.646309	0.80474	0.646178	2.30863	#N/A	1.10973	#N/A	0.539342	#N/A	#N/A	#N/A	#N/A	#N/A	#N/A	#N/A	#N/A	0.907858	#N/A	#N/A	#N/A	#N/A	0.689519	#N/A	1.0674	#N/A	#N/A	#N/A	#N/A	#N/A	#N/A	#N/A	#N/A	#N/A	#N/A	#N/A	#N/A	#N/A	#N/A	#N/A	#N/A	#N/A	#N/A	#N/A	#N/A	#N/A	#N/A	0.470693	0.658682	0.745593	#N/A	#N/A	1.77872	1.30402	0.772581	2.53684	#N/A	0.934035	#N/A	20	ENSG00000132128	LRRC41	protein_coding	leucine rich repeat containing 41 [Source:HGNC Symbol;Acc:HGNC:16917]
DIP2C-AS1	#N/A	#N/A	#N/A	#N/A	#N/A	#N/A	#N/A	1.4527	#N/A	#N/A	#N/A	#N/A	#N/A	1.59827	1.42071	1.01106	#N/A	2.6969	1.24147	0.588743	0.822926	0.953853	#N/A	0.67949	#N/A	#N/A	3.70479	1.57975	#N/A	#N/A	1.20946	#N/A	#N/A	#N/A	0.654616	#N/A	#N/A	#N/A	#N/A	#N/A	#N/A	#N/A	#N/A	#N/A	#N/A	#N/A	#N/A	#N/A	#N/A	#N/A	#N/A	1.79231	#N/A	#N/A	#N/A	0.960377	#N/A	0.970828	#N/A	#N/A	1.22727	1.31194	0.743618	20	ENSG00000180525	DIP2C-AS1	lncRNA	DIP2C antisense RNA 1 [Source:HGNC Symbol;Acc:HGNC:30724]
EXD2	#N/A	#N/A	0.801845	0.777567	0.775195	1.51574	0.978116	0.70422	1.67509	#N/A	2.37536	#N/A	0.624279	#N/A	#N/A	#N/A	#N/A	#N/A	#N/A	#N/A	#N/A	#N/A	#N/A	1.16305	#N/A	#N/A	0.75737	0.983734	2.08255	#N/A	#N/A	#N/A	#N/A	#N/A	#N/A	#N/A	#N/A	#N/A	#N/A	#N/A	#N/A	#N/A	#N/A	#N/A	#N/A	#N/A	#N/A	#N/A	#N/A	#N/A	0.330956	0.414182	0.661011	#N/A	#N/A	#N/A	1.47607	1.06045	#N/A	#N/A	#N/A	2.17891	1.15017	20	ENSG00000081177	EXD2	protein_coding	exonuclease 3'-5' domain containing 2 [Source:HGNC Symbol;Acc:HGNC:20217]
TRDMT1	#N/A	#N/A	1.43256	#N/A	1.35933	1.14019	1.98714	0.727968	1.86861	#N/A	1.99954	#N/A	#N/A	0.732863	1.04161	0.891098	#N/A	0.620255	#N/A	#N/A	#N/A	#N/A	#N/A	#N/A	#N/A	#N/A	0.723987	1.07867	#N/A	#N/A	#N/A	#N/A	#N/A	#N/A	#N/A	#N/A	#N/A	#N/A	#N/A	#N/A	#N/A	#N/A	#N/A	#N/A	#N/A	#N/A	#N/A	#N/A	#N/A	#N/A	#N/A	0.928588	#N/A	1.59669	0.975589	1.03587	1.17378	1.59446	#N/A	#N/A	1.02468	#N/A	#N/A	20	ENSG00000107614	TRDMT1	protein_coding	tRNA aspartic acid methyltransferase 1 [Source:HGNC Symbol;Acc:HGNC:2977]
LINC00520	#N/A	#N/A	0.39322	0.236332	#N/A	#N/A	#N/A	0.299044	#N/A	#N/A	#N/A	#N/A	0.230515	0.773717	0.474685	0.477496	0.182009	#N/A	#N/A	#N/A	#N/A	#N/A	0.391299	#N/A	#N/A	#N/A	0.257893	0.200604	0.202515	#N/A	0.718657	#N/A	0.321372	#N/A	#N/A	#N/A	#N/A	#N/A	#N/A	#N/A	#N/A	#N/A	#N/A	#N/A	#N/A	#N/A	#N/A	#N/A	#N/A	#N/A	#N/A	1.00679	0.323761	0.198429	0.19991	#N/A	#N/A	0.186035	0.205963	#N/A	#N/A	#N/A	#N/A	20	ENSG00000258791	LINC00520	lncRNA	long intergenic non-protein coding RNA 520 [Source:HGNC Symbol;Acc:HGNC:19843]
LRRC47	#N/A	#N/A	2.6135	0.906286	1.04562	0.751726	0.61624	1.01108	#N/A	#N/A	0.425845	0.229699	#N/A	#N/A	#N/A	1.18861	0.401683	#N/A	#N/A	0.317537	#N/A	#N/A	#N/A	0.378296	#N/A	#N/A	#N/A	0.741122	#N/A	#N/A	1.02483	#N/A	#N/A	#N/A	#N/A	#N/A	1.00372	#N/A	#N/A	#N/A	#N/A	0.565619	#N/A	#N/A	#N/A	#N/A	#N/A	#N/A	#N/A	#N/A	#N/A	1.30235	1.16756	#N/A	0.71366	#N/A	#N/A	#N/A	#N/A	#N/A	#N/A	1.00121	#N/A	20	ENSG00000130764	LRRC47	protein_coding	leucine rich repeat containing 47 [Source:HGNC Symbol;Acc:HGNC:29207]
#259422	#N/A	#N/A	0.305729	0.210544	#N/A	0.173056	0.163087	0.180117	#N/A	#N/A	#N/A	#N/A	0.209905	0.461527	0.229667	0.203968	#N/A	0.202439	#N/A	#N/A	#N/A	#N/A	#N/A	#N/A	#N/A	#N/A	0.218703	0.179768	0.185349	#N/A	0.593874	#N/A	0.183091	#N/A	#N/A	#N/A	#N/A	#N/A	#N/A	#N/A	#N/A	#N/A	#N/A	#N/A	#N/A	#N/A	#N/A	#N/A	#N/A	#N/A	#N/A	0.437312	0.248622	#N/A	0.167099	0.128106	#N/A	#N/A	#N/A	#N/A	#N/A	0.160656	#N/A	20	ENSG00000259422		lncRNA	novel transcript, antisense to C15orf27
PDP2	#N/A	#N/A	2.92818	1.51928	#N/A	#N/A	#N/A	1.33143	1.16838	#N/A	0.732483	#N/A	1.80384	1.9366	2.00154	1.34163	#N/A	3.82547	1.33989	#N/A	#N/A	#N/A	#N/A	#N/A	1.16964	#N/A	1.32414	#N/A	1.8552	#N/A	0.833024	#N/A	#N/A	#N/A	#N/A	#N/A	#N/A	#N/A	#N/A	#N/A	#N/A	#N/A	#N/A	#N/A	#N/A	#N/A	#N/A	#N/A	#N/A	#N/A	#N/A	2.10619	1.16867	1.61594	1.34914	#N/A	#N/A	1.01901	#N/A	#N/A	#N/A	#N/A	#N/A	20	ENSG00000172840	PDP2	protein_coding	pyruvate dehydrogenase phosphatase catalytic subunit 2 [Source:HGNC Symbol;Acc:HGNC:30263]
TACO1	#N/A	#N/A	1.65469	#N/A	#N/A	0.362326	#N/A	0.418855	#N/A	#N/A	0.175007	#N/A	#N/A	1.52624	0.626739	0.669656	0.242709	#N/A	#N/A	#N/A	#N/A	#N/A	#N/A	0.171972	0.206165	#N/A	0.335363	0.248555	0.334612	#N/A	0.892111	#N/A	#N/A	#N/A	#N/A	#N/A	#N/A	#N/A	#N/A	#N/A	#N/A	#N/A	#N/A	#N/A	#N/A	#N/A	#N/A	#N/A	#N/A	#N/A	#N/A	1.47772	0.656307	0.24213	#N/A	#N/A	#N/A	0.208604	0.238229	#N/A	#N/A	#N/A	0.244789	20	ENSG00000136463	TACO1	protein_coding	translational activator of cytochrome c oxidase I [Source:HGNC Symbol;Acc:HGNC:24316]
DHCR24	#N/A	#N/A	0.534738	#N/A	#N/A	#N/A	#N/A	0.301642	#N/A	#N/A	0.14456	#N/A	#N/A	0.29007	0.227824	0.220386	0.136143	0.167403	0.157596	#N/A	0.143595	0.163481	#N/A	0.14547	0.173393	#N/A	#N/A	#N/A	0.189766	#N/A	0.605562	#N/A	0.171821	#N/A	#N/A	#N/A	#N/A	#N/A	#N/A	#N/A	#N/A	#N/A	#N/A	#N/A	#N/A	#N/A	#N/A	#N/A	#N/A	#N/A	#N/A	0.363285	0.242109	#N/A	0.167194	0.133826	#N/A	#N/A	#N/A	#N/A	#N/A	#N/A	#N/A	20	ENSG00000116133	DHCR24	protein_coding	24-dehydrocholesterol reductase [Source:HGNC Symbol;Acc:HGNC:2859]
#269604	#N/A	#N/A	0.148116	0.129394	0.102909	0.109099	#N/A	0.121113	#N/A	#N/A	#N/A	#N/A	0.125402	0.139129	0.14158	0.107003	0.0860044	0.123248	#N/A	#N/A	#N/A	#N/A	0.101023	#N/A	#N/A	#N/A	0.126381	#N/A	0.108587	#N/A	0.124007	#N/A	0.117793	#N/A	#N/A	#N/A	#N/A	#N/A	#N/A	#N/A	#N/A	#N/A	#N/A	#N/A	#N/A	#N/A	#N/A	#N/A	#N/A	#N/A	#N/A	0.140276	0.135992	0.101886	#N/A	#N/A	#N/A	#N/A	0.101054	#N/A	#N/A	#N/A	#N/A	20	ENSG00000269604		lncRNA	novel transcript, antisense to FEM1A
ADIPOR1	#N/A	#N/A	1.04372	#N/A	1.3314	1.4008	#N/A	1.06758	1.10962	#N/A	#N/A	#N/A	#N/A	1.35255	1.16217	1.30429	1.08829	2.2004	1.25627	0.685091	#N/A	#N/A	#N/A	0.896317	#N/A	#N/A	#N/A	1.46041	#N/A	#N/A	1.15618	#N/A	0.825545	#N/A	#N/A	#N/A	#N/A	#N/A	#N/A	#N/A	#N/A	#N/A	#N/A	#N/A	#N/A	#N/A	#N/A	#N/A	#N/A	#N/A	#N/A	1.15012	1.35079	#N/A	#N/A	#N/A	#N/A	1.38376	#N/A	0.592761	#N/A	#N/A	#N/A	20	ENSG00000159346	ADIPOR1	protein_coding	adiponectin receptor 1 [Source:HGNC Symbol;Acc:HGNC:24040]
#273437	#N/A	#N/A	1.53394	1.54456	1.4271	#N/A	#N/A	1.24581	0.688242	#N/A	0.571853	#N/A	#N/A	1.72684	1.23873	1.38537	#N/A	1.3798	#N/A	0.503671	#N/A	#N/A	#N/A	#N/A	#N/A	#N/A	1.18815	#N/A	1.2396	#N/A	#N/A	0.586894	1.09963	#N/A	#N/A	#N/A	#N/A	#N/A	#N/A	#N/A	#N/A	#N/A	#N/A	#N/A	#N/A	#N/A	#N/A	#N/A	#N/A	#N/A	#N/A	1.37614	1.1243	1.35358	#N/A	#N/A	#N/A	0.874554	#N/A	#N/A	#N/A	#N/A	0.588677	20	ENSG00000273437		lncRNA	novel transcript
#287559	#N/A	#N/A	1.59931	0.780146	0.581501	0.421399	0.329922	0.832311	#N/A	#N/A	#N/A	#N/A	#N/A	1.03745	1.28623	1.27401	0.536644	0.591795	#N/A	#N/A	#N/A	#N/A	#N/A	0.22519	#N/A	#N/A	0.75025	0.381578	0.411396	#N/A	2.44073	#N/A	0.504562	#N/A	#N/A	#N/A	#N/A	#N/A	#N/A	#N/A	#N/A	#N/A	#N/A	#N/A	#N/A	#N/A	#N/A	#N/A	#N/A	#N/A	#N/A	2.64365	#N/A	#N/A	0.339538	#N/A	#N/A	0.296119	#N/A	#N/A	#N/A	#N/A	#N/A	20	ENSG00000287559		lncRNA	novel transcript, antisense to RBM24
PIK3CA-DT	#N/A	#N/A	0.44097	0.167325	0.182524	#N/A	#N/A	0.152568	#N/A	#N/A	0.127506	#N/A	#N/A	#N/A	0.156763	0.180784	#N/A	0.168118	#N/A	0.123553	0.137306	#N/A	#N/A	#N/A	#N/A	#N/A	0.194088	#N/A	#N/A	#N/A	0.335973	#N/A	#N/A	#N/A	0.124006	#N/A	#N/A	#N/A	#N/A	0.082208	#N/A	0.0601762	#N/A	#N/A	#N/A	0.00794087	#N/A	#N/A	#N/A	#N/A	#N/A	0.554518	0.210144	#N/A	#N/A	#N/A	#N/A	#N/A	0.164857	#N/A	0.154895	#N/A	#N/A	20	ENSG00000229102	PIK3CA-DT	lncRNA	PIK3CA divergent transcript [Source:HGNC Symbol;Acc:HGNC:52932]
LINC01142	#N/A	#N/A	0.162968	0.130336	#N/A	#N/A	#N/A	0.130236	#N/A	#N/A	#N/A	#N/A	#N/A	0.165133	#N/A	0.136489	#N/A	0.121223	#N/A	#N/A	#N/A	#N/A	#N/A	#N/A	#N/A	#N/A	0.122921	#N/A	#N/A	#N/A	0.127378	#N/A	0.122029	#N/A	0.0192723	#N/A	0.0121643	#N/A	0.00211856	0.00979334	0.746111	#N/A	1.95175	#N/A	#N/A	#N/A	#N/A	0.00274851	#N/A	0.00182666	0.0197717	0.0796446	0.135965	#N/A	#N/A	#N/A	#N/A	#N/A	#N/A	#N/A	#N/A	#N/A	#N/A	20	ENSG00000224286	LINC01142	lncRNA	long intergenic non-protein coding RNA 1142 [Source:HGNC Symbol;Acc:HGNC:49456]
ZSWIM5	#N/A	#N/A	1.61345	1.08857	2.74062	3.49405	1.90954	0.622582	2.35552	#N/A	1.63125	#N/A	#N/A	0.435596	#N/A	#N/A	#N/A	0.628744	#N/A	1.2891	#N/A	0.71771	#N/A	#N/A	0.724575	#N/A	2.63048	2.51466	2.54128	#N/A	0.36663	1.13726	#N/A	#N/A	#N/A	#N/A	#N/A	#N/A	#N/A	#N/A	#N/A	#N/A	#N/A	#N/A	#N/A	#N/A	#N/A	#N/A	#N/A	#N/A	#N/A	#N/A	#N/A	#N/A	#N/A	#N/A	2.09263	#N/A	#N/A	#N/A	#N/A	#N/A	1.53524	20	ENSG00000162415	ZSWIM5	protein_coding	zinc finger SWIM-type containing 5 [Source:HGNC Symbol;Acc:HGNC:29299]
PRSS56	#N/A	#N/A	0.576601	0.220675	0.201483	0.177766	0.167285	0.217743	#N/A	#N/A	#N/A	#N/A	0.186962	0.443566	0.233311	0.229383	0.196902	0.212319	#N/A	#N/A	#N/A	#N/A	0.250574	#N/A	0.178069	#N/A	0.215912	#N/A	#N/A	#N/A	#N/A	#N/A	#N/A	#N/A	#N/A	#N/A	#N/A	#N/A	#N/A	#N/A	#N/A	#N/A	#N/A	#N/A	#N/A	#N/A	#N/A	#N/A	#N/A	#N/A	#N/A	0.262787	0.227188	0.181431	0.171792	#N/A	#N/A	#N/A	0.165314	#N/A	#N/A	#N/A	#N/A	20	ENSG00000237412	PRSS56	protein_coding	serine protease 56 [Source:HGNC Symbol;Acc:HGNC:39433]
MORC2-AS1	#N/A	#N/A	1.84966	1.5699	1.1724	1.21625	1.25847	1.02529	0.995104	#N/A	#N/A	0.463696	2.4719	0.693215	1.86749	#N/A	1.12688	#N/A	#N/A	0.637521	#N/A	#N/A	#N/A	#N/A	#N/A	#N/A	1.55034	#N/A	#N/A	#N/A	1.38996	#N/A	#N/A	#N/A	#N/A	#N/A	#N/A	#N/A	#N/A	#N/A	#N/A	#N/A	#N/A	#N/A	#N/A	#N/A	#N/A	#N/A	#N/A	#N/A	#N/A	1.27749	#N/A	1.38152	1.29225	#N/A	#N/A	1.09651	1.02084	#N/A	#N/A	#N/A	#N/A	20	ENSG00000235989	MORC2-AS1	lncRNA	MORC2 antisense RNA 1 [Source:HGNC Symbol;Acc:HGNC:26662]
ARGFX	#N/A	#N/A	1.58847	0.851975	#N/A	0.513199	#N/A	0.859978	0.356888	#N/A	#N/A	#N/A	#N/A	2.35941	1.25354	1.16037	#N/A	#N/A	#N/A	#N/A	#N/A	#N/A	#N/A	#N/A	#N/A	#N/A	#N/A	0.40417	0.436997	#N/A	2.03274	#N/A	#N/A	0.299871	#N/A	#N/A	#N/A	#N/A	#N/A	#N/A	#N/A	#N/A	#N/A	#N/A	#N/A	#N/A	#N/A	#N/A	#N/A	#N/A	#N/A	3.79026	0.760636	0.459883	0.412697	0.320965	#N/A	0.353271	0.412839	#N/A	#N/A	0.368537	#N/A	20	ENSG00000186103	ARGFX	protein_coding	arginine-fifty homeobox [Source:HGNC Symbol;Acc:HGNC:30146]
C11orf52	#N/A	#N/A	6.88762	2.1206	2.75275	1.95725	1.34465	1.43032	0.971829	#N/A	0.693023	#N/A	#N/A	2.93731	#N/A	2.31643	#N/A	3.23574	#N/A	#N/A	#N/A	0.920847	#N/A	#N/A	#N/A	#N/A	2.31777	1.37319	#N/A	#N/A	#N/A	#N/A	#N/A	#N/A	#N/A	#N/A	#N/A	#N/A	#N/A	#N/A	#N/A	#N/A	#N/A	#N/A	#N/A	#N/A	#N/A	#N/A	#N/A	#N/A	#N/A	2.77766	#N/A	#N/A	1.44462	1.00106	#N/A	1.06616	1.1646	#N/A	#N/A	1.17632	#N/A	20	ENSG00000149300	C11orf52	protein_coding	chromosome 11 open reading frame 52 [Source:HGNC Symbol;Acc:HGNC:30531]
TECPR2	#N/A	#N/A	#N/A	#N/A	#N/A	0.623357	#N/A	0.395628	1.02822	#N/A	#N/A	#N/A	#N/A	0.3618	#N/A	0.451256	#N/A	#N/A	0.70028	1.05455	#N/A	#N/A	#N/A	0.913794	#N/A	#N/A	0.788464	0.633843	0.645096	#N/A	0.348314	#N/A	#N/A	#N/A	#N/A	#N/A	#N/A	#N/A	#N/A	#N/A	#N/A	#N/A	#N/A	#N/A	#N/A	#N/A	#N/A	#N/A	#N/A	#N/A	#N/A	0.413321	0.375508	#N/A	1.2111	0.934454	1.03576	1.01427	#N/A	1.38764	#N/A	0.669494	#N/A	20	ENSG00000196663	TECPR2	protein_coding	tectonin beta-propeller repeat containing 2 [Source:HGNC Symbol;Acc:HGNC:19957]
GDPD1	#N/A	#N/A	#N/A	#N/A	0.901852	2.10053	#N/A	0.703476	#N/A	#N/A	1.28808	#N/A	#N/A	1.14146	1.06871	1.1172	1.31439	0.97215	1.06438	2.24225	#N/A	1.61968	#N/A	3.06511	#N/A	#N/A	#N/A	#N/A	#N/A	#N/A	1.15776	#N/A	#N/A	#N/A	#N/A	#N/A	#N/A	#N/A	#N/A	#N/A	#N/A	#N/A	#N/A	#N/A	#N/A	#N/A	#N/A	#N/A	#N/A	#N/A	#N/A	1.16056	1.37601	0.99829	1.59181	1.90796	#N/A	3.14682	#N/A	#N/A	#N/A	#N/A	#N/A	20	ENSG00000153982	GDPD1	protein_coding	glycerophosphodiester phosphodiesterase domain containing 1 [Source:HGNC Symbol;Acc:HGNC:20883]
SLC15A2	#N/A	#N/A	1.69214	#N/A	1.67228	1.40458	#N/A	0.861328	1.25256	#N/A	#N/A	#N/A	1.09385	1.27982	1.07271	1.74218	1.28894	1.43547	#N/A	0.96815	#N/A	#N/A	1.23071	#N/A	1.39883	#N/A	#N/A	#N/A	#N/A	#N/A	#N/A	#N/A	#N/A	#N/A	#N/A	#N/A	#N/A	#N/A	#N/A	0.611778	#N/A	#N/A	#N/A	#N/A	#N/A	#N/A	#N/A	#N/A	#N/A	#N/A	#N/A	1.98634	1.00631	#N/A	#N/A	#N/A	#N/A	#N/A	1.30003	#N/A	1.46599	#N/A	1.50353	20	ENSG00000163406	SLC15A2	protein_coding	solute carrier family 15 member 2 [Source:HGNC Symbol;Acc:HGNC:10921]
CCDC125#183323	#N/A	#N/A	0.907532	0.603627	0.679179	1.21417	1.4637	#N/A	2.47436	#N/A	2.03228	#N/A	0.938251	#N/A	#N/A	#N/A	#N/A	#N/A	#N/A	#N/A	#N/A	#N/A	#N/A	#N/A	#N/A	#N/A	#N/A	#N/A	#N/A	#N/A	0.464152	#N/A	0.997484	#N/A	#N/A	#N/A	#N/A	#N/A	#N/A	#N/A	#N/A	#N/A	#N/A	#N/A	#N/A	#N/A	#N/A	#N/A	#N/A	#N/A	#N/A	1.04158	0.656808	1.16456	1.53016	1.04074	1.76723	1.18307	1.87791	#N/A	#N/A	0.964714	1.04301	20	ENSG00000183323	CCDC125	protein_coding	coiled-coil domain containing 125 [Source:HGNC Symbol;Acc:HGNC:28924]
VPS4A	#N/A	#N/A	1.42963	#N/A	#N/A	2.0561	1.27782	#N/A	3.76058	#N/A	1.67217	#N/A	#N/A	1.5556	1.04148	1.05915	0.734267	1.30402	1.114	2.08648	1.28524	#N/A	#N/A	#N/A	#N/A	#N/A	#N/A	#N/A	#N/A	#N/A	#N/A	#N/A	#N/A	#N/A	#N/A	#N/A	#N/A	#N/A	#N/A	#N/A	#N/A	#N/A	#N/A	#N/A	#N/A	#N/A	#N/A	#N/A	#N/A	#N/A	#N/A	1.17346	0.742305	#N/A	2.19763	1.53079	1.4338	1.80335	#N/A	#N/A	#N/A	#N/A	1.21221	20	ENSG00000132612	VPS4A	protein_coding	vacuolar protein sorting 4 homolog A [Source:HGNC Symbol;Acc:HGNC:13488]
NOC3L	#N/A	#N/A	1.50644	0.558544	0.924395	2.35402	1.23514	#N/A	2.17578	#N/A	3.19791	#N/A	0.838298	0.398432	#N/A	#N/A	#N/A	0.687825	0.932369	1.58929	#N/A	#N/A	#N/A	1.17734	0.919472	#N/A	0.588866	#N/A	0.848327	#N/A	#N/A	#N/A	#N/A	#N/A	#N/A	#N/A	0.440985	#N/A	#N/A	#N/A	#N/A	#N/A	#N/A	#N/A	#N/A	#N/A	#N/A	#N/A	#N/A	#N/A	#N/A	#N/A	#N/A	0.97137	#N/A	#N/A	3.93948	1.39314	#N/A	#N/A	#N/A	#N/A	#N/A	20	ENSG00000173145	NOC3L	protein_coding	NOC3 like DNA replication regulator [Source:HGNC Symbol;Acc:HGNC:24034]
TRIT1	#N/A	#N/A	1.36613	0.772495	1.32684	1.75554	0.82023	#N/A	2.07558	#N/A	1.36727	#N/A	0.5693	0.582845	0.535151	0.490749	0.826776	0.799623	#N/A	2.12558	#N/A	0.937069	#N/A	1.52138	#N/A	#N/A	#N/A	#N/A	#N/A	#N/A	#N/A	#N/A	#N/A	#N/A	#N/A	#N/A	#N/A	#N/A	#N/A	#N/A	#N/A	#N/A	#N/A	#N/A	#N/A	#N/A	#N/A	#N/A	1.08712	#N/A	#N/A	0.354424	#N/A	#N/A	#N/A	#N/A	1.7107	#N/A	0.918561	#N/A	#N/A	#N/A	#N/A	20	ENSG00000043514	TRIT1	protein_coding	tRNA isopentenyltransferase 1 [Source:HGNC Symbol;Acc:HGNC:20286]
OXSM	#N/A	#N/A	1.85352	1.05053	#N/A	#N/A	0.963878	#N/A	0.675835	#N/A	0.477992	#N/A	2.25775	0.748299	#N/A	1.29919	1.0222	1.10137	#N/A	0.415306	#N/A	#N/A	#N/A	#N/A	#N/A	#N/A	1.40945	#N/A	#N/A	#N/A	#N/A	#N/A	#N/A	#N/A	#N/A	#N/A	#N/A	#N/A	#N/A	#N/A	#N/A	#N/A	#N/A	#N/A	#N/A	#N/A	#N/A	#N/A	#N/A	#N/A	#N/A	2.31977	1.49552	0.873435	0.917985	0.566935	0.374658	0.678711	0.84825	#N/A	#N/A	#N/A	#N/A	20	ENSG00000151093	OXSM	protein_coding	3-oxoacyl-ACP synthase, mitochondrial [Source:HGNC Symbol;Acc:HGNC:26063]
XPNPEP3	#N/A	#N/A	#N/A	0.632017	0.743732	0.597683	0.887556	#N/A	1.30021	#N/A	2.07639	#N/A	0.577358	#N/A	#N/A	#N/A	#N/A	#N/A	#N/A	1.4227	#N/A	0.796615	#N/A	#N/A	#N/A	#N/A	0.681168	0.794201	0.895046	#N/A	#N/A	#N/A	#N/A	#N/A	#N/A	#N/A	#N/A	#N/A	#N/A	#N/A	#N/A	#N/A	#N/A	#N/A	#N/A	#N/A	#N/A	#N/A	#N/A	#N/A	#N/A	0.426537	0.461304	#N/A	0.644638	#N/A	1.75624	1.55989	0.829829	#N/A	#N/A	0.786825	1.65293	20	ENSG00000196236	XPNPEP3	protein_coding	X-prolyl aminopeptidase 3 [Source:HGNC Symbol;Acc:HGNC:28052]
BRWD1	#N/A	#N/A	#N/A	#N/A	#N/A	0.64482	0.594511	#N/A	0.903794	#N/A	1.02646	#N/A	#N/A	0.170744	#N/A	0.335172	#N/A	0.420536	0.50569	1.371	#N/A	#N/A	#N/A	1.12577	#N/A	#N/A	0.540988	0.747735	#N/A	#N/A	#N/A	#N/A	#N/A	#N/A	#N/A	#N/A	#N/A	#N/A	#N/A	#N/A	#N/A	#N/A	#N/A	#N/A	#N/A	#N/A	#N/A	#N/A	0.437924	#N/A	0.177761	0.204304	#N/A	0.482565	#N/A	0.903715	1.60284	0.878013	#N/A	1.04822	#N/A	#N/A	#N/A	20	ENSG00000185658	BRWD1	protein_coding	bromodomain and WD repeat domain containing 1 [Source:HGNC Symbol;Acc:HGNC:12760]
FBXO6	#N/A	#N/A	#N/A	#N/A	#N/A	#N/A	#N/A	#N/A	1.42634	#N/A	0.822321	#N/A	#N/A	1.70745	2.21382	1.6295	0.922265	1.77235	1.11748	0.700636	#N/A	#N/A	#N/A	#N/A	#N/A	#N/A	1.60686	1.15185	#N/A	#N/A	2.65593	#N/A	#N/A	#N/A	#N/A	#N/A	#N/A	#N/A	#N/A	#N/A	#N/A	#N/A	#N/A	#N/A	#N/A	#N/A	#N/A	#N/A	#N/A	#N/A	0.683235	3.38333	2.60626	1.48719	2.06218	#N/A	0.53415	1.43077	1.31288	#N/A	#N/A	#N/A	#N/A	20	ENSG00000116663	FBXO6	protein_coding	F-box protein 6 [Source:HGNC Symbol;Acc:HGNC:13585]
ELOC	#N/A	#N/A	0.766069	0.751236	0.691401	0.957526	#N/A	#N/A	0.209936	#N/A	0.247004	#N/A	#N/A	#N/A	0.863007	#N/A	#N/A	#N/A	#N/A	0.184285	#N/A	#N/A	#N/A	#N/A	0.36198	#N/A	0.61815	0.523422	#N/A	#N/A	0.437745	#N/A	#N/A	#N/A	#N/A	#N/A	#N/A	#N/A	#N/A	#N/A	#N/A	#N/A	#N/A	#N/A	#N/A	#N/A	#N/A	#N/A	#N/A	#N/A	#N/A	1.59504	1.15979	0.39826	0.514961	0.18994	0.23947	0.272942	#N/A	#N/A	#N/A	#N/A	0.55899	20	ENSG00000154582	ELOC	protein_coding	elongin C [Source:HGNC Symbol;Acc:HGNC:11617]
SNRPD1	#N/A	#N/A	1.83415	#N/A	1.79284	1.9828	0.963542	#N/A	1.55767	#N/A	1.62713	#N/A	#N/A	1.50832	0.842234	1.00042	1.18441	1.93534	#N/A	1.45356	#N/A	1.64688	#N/A	#N/A	#N/A	#N/A	#N/A	#N/A	#N/A	#N/A	#N/A	#N/A	#N/A	#N/A	#N/A	#N/A	#N/A	#N/A	#N/A	#N/A	#N/A	#N/A	#N/A	#N/A	#N/A	#N/A	#N/A	#N/A	#N/A	#N/A	#N/A	2.95073	1.22815	#N/A	1.76346	1.76203	1.05827	1.97635	1.17441	#N/A	#N/A	#N/A	#N/A	20	ENSG00000167088	SNRPD1	protein_coding	small nuclear ribonucleoprotein D1 polypeptide [Source:HGNC Symbol;Acc:HGNC:11158]
SSR1	#N/A	#N/A	0.771737	0.524718	0.641218	#N/A	1.36178	#N/A	1.14387	#N/A	2.72084	#N/A	0.543166	#N/A	0.565811	0.513577	#N/A	0.55567	0.957987	#N/A	0.957439	#N/A	#N/A	0.996638	0.922889	#N/A	#N/A	#N/A	#N/A	#N/A	0.416066	#N/A	0.801149	#N/A	#N/A	#N/A	#N/A	#N/A	#N/A	#N/A	#N/A	#N/A	#N/A	#N/A	#N/A	#N/A	#N/A	#N/A	#N/A	#N/A	#N/A	0.723473	#N/A	1.12732	#N/A	#N/A	#N/A	2.92803	#N/A	#N/A	#N/A	#N/A	1.1551	20	ENSG00000124783	SSR1	protein_coding	signal sequence receptor subunit 1 [Source:HGNC Symbol;Acc:HGNC:11323]
PGAM5	#N/A	#N/A	1.9229	1.30257	#N/A	#N/A	#N/A	#N/A	0.494959	#N/A	0.416412	#N/A	1.2011	3.53842	2.11597	2.76756	#N/A	1.6551	0.589309	0.376823	#N/A	#N/A	#N/A	#N/A	0.579895	#N/A	1.70407	#N/A	#N/A	#N/A	0.900337	#N/A	#N/A	#N/A	#N/A	#N/A	0.505855	#N/A	#N/A	#N/A	#N/A	#N/A	#N/A	#N/A	#N/A	#N/A	#N/A	#N/A	#N/A	#N/A	#N/A	3.255	1.91094	#N/A	0.763085	#N/A	#N/A	0.51325	#N/A	#N/A	#N/A	0.753105	#N/A	20	ENSG00000247077	PGAM5	protein_coding	PGAM family member 5, mitochondrial serine/threonine protein phosphatase [Source:HGNC Symbol;Acc:HGNC:28763]
MAPK4#141639	#N/A	#N/A	1.66991	1.10963	0.923242	0.656188	0.495571	#N/A	0.412778	#N/A	#N/A	#N/A	#N/A	1.94106	#N/A	1.57247	#N/A	1.06451	0.460631	#N/A	#N/A	#N/A	#N/A	0.352885	0.42732	#N/A	1.24031	0.629452	0.632309	#N/A	#N/A	#N/A	#N/A	#N/A	#N/A	#N/A	#N/A	#N/A	#N/A	#N/A	#N/A	#N/A	#N/A	#N/A	#N/A	#N/A	#N/A	#N/A	#N/A	#N/A	#N/A	1.88855	#N/A	0.638338	0.509327	#N/A	#N/A	#N/A	#N/A	#N/A	#N/A	0.616396	0.470471	20	ENSG00000141639	MAPK4	protein_coding	mitogen-activated protein kinase 4 [Source:HGNC Symbol;Acc:HGNC:6878]
ZNF551	#N/A	#N/A	0.511484	0.610666	#N/A	1.11866	#N/A	#N/A	1.04634	#N/A	1.1275	#N/A	0.826341	0.727609	0.620599	0.614087	#N/A	#N/A	0.849065	#N/A	#N/A	#N/A	#N/A	2.06046	#N/A	#N/A	1.11148	#N/A	1.25787	#N/A	0.585908	#N/A	#N/A	#N/A	#N/A	#N/A	#N/A	#N/A	#N/A	#N/A	#N/A	#N/A	#N/A	#N/A	#N/A	#N/A	#N/A	#N/A	#N/A	#N/A	#N/A	0.546597	#N/A	1.76153	1.23611	#N/A	#N/A	0.90413	#N/A	#N/A	#N/A	1.5297	1.2577	20	ENSG00000204519	ZNF551	protein_coding	zinc finger protein 551 [Source:HGNC Symbol;Acc:HGNC:25108]
AP4S1	#N/A	#N/A	#N/A	#N/A	#N/A	0.671498	1.0953	#N/A	0.84913	#N/A	#N/A	#N/A	#N/A	0.568921	0.743443	0.538175	#N/A	0.851196	#N/A	1.7427	#N/A	#N/A	#N/A	1.0215	#N/A	#N/A	0.590505	#N/A	0.550658	#N/A	0.349688	#N/A	0.529542	0.681581	#N/A	#N/A	#N/A	#N/A	#N/A	#N/A	#N/A	#N/A	#N/A	#N/A	#N/A	#N/A	#N/A	#N/A	#N/A	#N/A	#N/A	0.525487	#N/A	#N/A	0.603793	0.825863	1.43252	1.02864	#N/A	1.07979	#N/A	#N/A	#N/A	20	ENSG00000100478	AP4S1	protein_coding	adaptor related protein complex 4 subunit sigma 1 [Source:HGNC Symbol;Acc:HGNC:575]
CHASERR	#N/A	#N/A	#N/A	#N/A	#N/A	#N/A	0.599933	#N/A	0.730664	#N/A	1.20803	#N/A	#N/A	#N/A	#N/A	0.354529	#N/A	0.548483	0.589819	0.667885	#N/A	0.585323	#N/A	0.817247	#N/A	#N/A	0.733832	#N/A	0.552223	#N/A	#N/A	#N/A	#N/A	#N/A	#N/A	#N/A	0.263361	#N/A	#N/A	#N/A	#N/A	#N/A	#N/A	#N/A	#N/A	#N/A	#N/A	#N/A	0.479288	#N/A	#N/A	#N/A	#N/A	0.573357	#N/A	0.536554	1.47545	1.04774	0.551192	1.68912	#N/A	#N/A	0.981728	20	ENSG00000272888	CHASERR	lncRNA	CHD2 adjacent suppressive regulatory RNA [Source:HGNC Symbol;Acc:HGNC:48626]
SLC9A8	#N/A	#N/A	#N/A	#N/A	1.0265	0.610832	#N/A	#N/A	0.840986	#N/A	0.753835	#N/A	0.555707	0.394249	#N/A	0.746189	0.686892	0.712306	0.711014	1.11288	#N/A	#N/A	#N/A	1.57761	#N/A	#N/A	0.836095	#N/A	#N/A	#N/A	0.434578	#N/A	#N/A	#N/A	#N/A	#N/A	#N/A	#N/A	#N/A	#N/A	#N/A	#N/A	#N/A	#N/A	#N/A	#N/A	#N/A	#N/A	#N/A	#N/A	#N/A	0.496644	0.801673	#N/A	1.03466	#N/A	3.58524	1.26995	0.767518	#N/A	#N/A	#N/A	#N/A	20	ENSG00000197818	SLC9A8	protein_coding	solute carrier family 9 member A8 [Source:HGNC Symbol;Acc:HGNC:20728]
CSTF2T	#N/A	#N/A	1.18636	1.11072	1.01282	#N/A	0.590866	#N/A	0.415167	#N/A	0.373326	#N/A	#N/A	2.19703	#N/A	#N/A	0.727622	1.07517	#N/A	#N/A	#N/A	0.441027	#N/A	#N/A	#N/A	#N/A	#N/A	#N/A	#N/A	#N/A	1.96954	#N/A	#N/A	#N/A	#N/A	#N/A	1.17509	#N/A	1.63596	1.03562	#N/A	#N/A	#N/A	#N/A	#N/A	#N/A	#N/A	#N/A	#N/A	#N/A	0.647436	1.45167	#N/A	0.679479	0.557848	0.470138	#N/A	0.426452	#N/A	#N/A	#N/A	#N/A	#N/A	20	ENSG00000177613	CSTF2T	protein_coding	cleavage stimulation factor subunit 2 tau variant [Source:HGNC Symbol;Acc:HGNC:17086]
SPIB	#N/A	#N/A	0.742688	0.28353	#N/A	0.202727	#N/A	#N/A	0.150476	#N/A	#N/A	#N/A	0.226205	0.508977	0.24938	0.242693	#N/A	0.222244	#N/A	#N/A	#N/A	0.163643	0.315144	#N/A	#N/A	#N/A	#N/A	#N/A	#N/A	#N/A	0.500539	#N/A	#N/A	#N/A	0.291382	#N/A	#N/A	#N/A	#N/A	0.165824	2.37199	0.0771719	#N/A	#N/A	#N/A	#N/A	#N/A	#N/A	#N/A	#N/A	1.87126	1.12081	0.283204	0.1901	#N/A	#N/A	#N/A	#N/A	#N/A	#N/A	#N/A	#N/A	#N/A	20	ENSG00000269404	SPIB	protein_coding	Spi-B transcription factor [Source:HGNC Symbol;Acc:HGNC:11242]
DPEP2	#N/A	#N/A	#N/A	#N/A	#N/A	#N/A	#N/A	#N/A	0.637524	#N/A	0.392966	#N/A	#N/A	4.45796	3.01004	1.95588	0.466765	0.859701	0.428424	0.308347	0.406902	#N/A	#N/A	#N/A	0.470785	#N/A	#N/A	#N/A	#N/A	#N/A	1.80715	#N/A	0.958206	#N/A	#N/A	#N/A	#N/A	#N/A	#N/A	#N/A	#N/A	#N/A	#N/A	#N/A	#N/A	#N/A	#N/A	#N/A	#N/A	#N/A	#N/A	2.19441	1.82465	0.676439	0.551634	0.522351	0.262394	0.494504	#N/A	#N/A	#N/A	#N/A	#N/A	20	ENSG00000167261	DPEP2	protein_coding	dipeptidase 2 [Source:HGNC Symbol;Acc:HGNC:23028]
TRIM44	#N/A	#N/A	#N/A	#N/A	0.536023	0.48782	0.499907	#N/A	0.614683	#N/A	0.808823	#N/A	#N/A	0.516845	0.618142	0.572055	0.690338	0.704197	0.594668	2.05531	0.63434	0.548769	#N/A	0.845637	#N/A	#N/A	#N/A	#N/A	#N/A	1.05168	0.600021	#N/A	0.355219	#N/A	#N/A	#N/A	#N/A	#N/A	#N/A	#N/A	#N/A	#N/A	#N/A	#N/A	#N/A	#N/A	#N/A	#N/A	#N/A	#N/A	#N/A	#N/A	#N/A	#N/A	#N/A	#N/A	1.85573	#N/A	#N/A	#N/A	#N/A	0.92912	#N/A	20	ENSG00000166326	TRIM44	protein_coding	tripartite motif containing 44 [Source:HGNC Symbol;Acc:HGNC:19016]
CFAP92	#N/A	#N/A	#N/A	#N/A	0.892755	0.965498	#N/A	#N/A	1.09264	#N/A	1.74152	#N/A	#N/A	#N/A	1.08152	1.02873	1.35958	#N/A	#N/A	2.41978	#N/A	1.24054	#N/A	1.8468	#N/A	#N/A	2.77679	1.60288	2.26341	#N/A	#N/A	#N/A	#N/A	#N/A	#N/A	#N/A	#N/A	#N/A	#N/A	#N/A	#N/A	#N/A	#N/A	#N/A	#N/A	#N/A	#N/A	#N/A	#N/A	#N/A	#N/A	#N/A	1.24586	2.21875	0.989798	1.61086	1.51623	#N/A	#N/A	#N/A	#N/A	1.51103	2.29897	20	ENSG00000114656	CFAP92	protein_coding	cilia and flagella associated protein 92 (putative) [Source:HGNC Symbol;Acc:HGNC:29231]
NUCB1	#N/A	#N/A	#N/A	#N/A	#N/A	#N/A	#N/A	#N/A	#N/A	#N/A	2.10924	#N/A	#N/A	1.30002	1.04205	1.06688	1.08721	1.30583	#N/A	1.14725	1.33448	#N/A	#N/A	1.05791	#N/A	#N/A	1.1565	1.55377	1.38851	#N/A	0.76328	#N/A	0.766291	#N/A	#N/A	#N/A	0.516546	#N/A	#N/A	#N/A	#N/A	#N/A	#N/A	#N/A	#N/A	#N/A	#N/A	#N/A	0.99809	#N/A	0.350529	#N/A	#N/A	#N/A	#N/A	1.42559	1.11412	1.68733	#N/A	#N/A	#N/A	#N/A	#N/A	20	ENSG00000104805	NUCB1	protein_coding	nucleobindin 1 [Source:HGNC Symbol;Acc:HGNC:8043]
RREB1	#N/A	#N/A	#N/A	#N/A	0.79826	0.617261	#N/A	#N/A	#N/A	#N/A	1.09499	#N/A	#N/A	0.475977	0.402938	0.486047	0.858231	0.720451	#N/A	1.55742	#N/A	0.770635	#N/A	0.879751	0.557493	#N/A	#N/A	#N/A	#N/A	#N/A	#N/A	#N/A	#N/A	#N/A	#N/A	#N/A	#N/A	#N/A	#N/A	#N/A	#N/A	#N/A	#N/A	#N/A	#N/A	#N/A	#N/A	#N/A	0.942215	#N/A	#N/A	#N/A	#N/A	0.723585	0.822418	#N/A	1.58094	0.884154	#N/A	1.21727	#N/A	0.556566	0.90321	20	ENSG00000124782	RREB1	protein_coding	ras responsive element binding protein 1 [Source:HGNC Symbol;Acc:HGNC:10449]
A2M-AS1	#N/A	#N/A	1.38899	1.44478	1.64752	1.88872	#N/A	#N/A	#N/A	#N/A	0.871377	#N/A	2.03807	1.64178	2.12559	1.60429	#N/A	#N/A	#N/A	0.736969	#N/A	1.1663	#N/A	0.798398	#N/A	#N/A	1.98471	#N/A	1.50338	#N/A	1.57845	0.88846	#N/A	#N/A	#N/A	#N/A	#N/A	#N/A	#N/A	#N/A	#N/A	#N/A	#N/A	#N/A	#N/A	#N/A	#N/A	#N/A	#N/A	#N/A	#N/A	1.82809	1.76058	#N/A	#N/A	#N/A	#N/A	1.28499	1.60076	#N/A	#N/A	#N/A	#N/A	20	ENSG00000245105	A2M-AS1	lncRNA	A2M antisense RNA 1 [Source:HGNC Symbol;Acc:HGNC:27057]
GPAT4	#N/A	#N/A	#N/A	#N/A	#N/A	#N/A	0.751633	#N/A	#N/A	#N/A	1.35068	#N/A	0.776531	0.476773	#N/A	#N/A	#N/A	#N/A	#N/A	1.85675	#N/A	1.73962	#N/A	#N/A	1.44353	#N/A	#N/A	0.818967	0.708285	#N/A	0.431047	#N/A	#N/A	#N/A	#N/A	#N/A	#N/A	#N/A	#N/A	#N/A	0.341046	#N/A	#N/A	#N/A	#N/A	#N/A	#N/A	#N/A	#N/A	#N/A	#N/A	1.01764	0.82415	0.939642	1.08796	1.29068	1.64867	2.81707	0.996852	#N/A	#N/A	1.29319	#N/A	20	ENSG00000158669	GPAT4	protein_coding	glycerol-3-phosphate acyltransferase 4 [Source:HGNC Symbol;Acc:HGNC:20880]
#267364	#N/A	#N/A	#N/A	#N/A	#N/A	#N/A	#N/A	#N/A	#N/A	#N/A	0.160711	#N/A	#N/A	0.860923	0.589208	0.437902	0.176597	0.250149	0.180234	#N/A	#N/A	0.172296	#N/A	#N/A	#N/A	#N/A	#N/A	0.188645	#N/A	#N/A	0.710628	#N/A	0.271766	#N/A	0.862672	#N/A	#N/A	1.51963	#N/A	#N/A	1.78879	#N/A	#N/A	#N/A	#N/A	#N/A	#N/A	#N/A	#N/A	#N/A	2.25522	0.774227	0.399118	#N/A	#N/A	0.152473	#N/A	0.188659	0.194199	#N/A	#N/A	#N/A	#N/A	20	ENSG00000267364		lncRNA	novel transcript
#286550	#N/A	#N/A	#N/A	1.69934	#N/A	#N/A	#N/A	#N/A	#N/A	#N/A	#N/A	0.6466	#N/A	0.914179	2.94183	#N/A	#N/A	1.38181	#N/A	0.818609	1.24814	#N/A	#N/A	0.882164	#N/A	#N/A	#N/A	#N/A	#N/A	#N/A	2.89977	#N/A	3.1154	#N/A	#N/A	#N/A	#N/A	#N/A	#N/A	0.500712	#N/A	0.805415	#N/A	#N/A	#N/A	#N/A	#N/A	#N/A	#N/A	#N/A	#N/A	0.645605	1.10008	#N/A	1.48242	1.09521	0.625943	1.95241	#N/A	#N/A	#N/A	1.38805	0.919304	20	ENSG00000286550		lncRNA	novel transcript, antisense to ANKS1A
COX7A1	#N/A	#N/A	0.142609	0.0751475	0.0995872	0.0966915	0.0915193	#N/A	#N/A	#N/A	#N/A	#N/A	0.109178	#N/A	0.103657	0.0563839	#N/A	0.106375	0.0563695	#N/A	0.065868	#N/A	#N/A	#N/A	0.084094	#N/A	#N/A	#N/A	0.0968404	#N/A	#N/A	#N/A	#N/A	#N/A	#N/A	#N/A	#N/A	0.00465445	#N/A	#N/A	#N/A	#N/A	#N/A	#N/A	#N/A	#N/A	#N/A	#N/A	0.0660743	#N/A	#N/A	0.128981	0.0517022	#N/A	0.0939893	#N/A	#N/A	#N/A	0.090487	0.0625534	#N/A	#N/A	#N/A	20	ENSG00000161281	COX7A1	protein_coding	cytochrome c oxidase subunit 7A1 [Source:HGNC Symbol;Acc:HGNC:2287]
#270210	#N/A	#N/A	2.62376	0.818112	0.751191	#N/A	0.442905	#N/A	#N/A	#N/A	#N/A	#N/A	0.808687	2.61961	1.33832	1.04018	#N/A	0.83941	0.3919	#N/A	#N/A	#N/A	#N/A	#N/A	0.430931	#N/A	0.782592	#N/A	0.518649	#N/A	1.53215	#N/A	#N/A	#N/A	#N/A	#N/A	#N/A	#N/A	#N/A	#N/A	#N/A	#N/A	#N/A	#N/A	#N/A	#N/A	#N/A	#N/A	#N/A	#N/A	0.69919	3.40301	1.07178	#N/A	0.463364	#N/A	#N/A	#N/A	0.437167	#N/A	#N/A	0.432984	#N/A	20	ENSG00000270210		lncRNA	novel transcript
PRPSAP2	#N/A	#N/A	0.449936	0.827447	#N/A	1.40534	#N/A	#N/A	#N/A	#N/A	#N/A	#N/A	0.502459	0.600191	0.65488	#N/A	0.699445	0.714641	1.24468	0.925376	#N/A	1.2444	#N/A	1.36715	#N/A	#N/A	0.560356	0.716672	#N/A	#N/A	0.436926	#N/A	#N/A	#N/A	#N/A	#N/A	#N/A	#N/A	#N/A	#N/A	#N/A	#N/A	#N/A	#N/A	#N/A	#N/A	#N/A	#N/A	#N/A	#N/A	#N/A	0.355428	#N/A	#N/A	#N/A	0.889649	2.5174	0.812233	#N/A	#N/A	#N/A	0.686492	#N/A	20	ENSG00000141127	PRPSAP2	protein_coding	phosphoribosyl pyrophosphate synthetase associated protein 2 [Source:HGNC Symbol;Acc:HGNC:9467]
CD226	#N/A	#N/A	1.03745	#N/A	3.46022	1.28738	1.24916	#N/A	#N/A	#N/A	#N/A	#N/A	#N/A	2.13643	1.60939	1.94099	1.42264	2.35159	1.39995	#N/A	#N/A	#N/A	#N/A	1.11512	1.47434	#N/A	1.64833	#N/A	#N/A	#N/A	0.894777	#N/A	#N/A	#N/A	#N/A	#N/A	#N/A	#N/A	#N/A	#N/A	#N/A	#N/A	#N/A	#N/A	#N/A	#N/A	#N/A	#N/A	#N/A	#N/A	#N/A	1.28968	0.811178	#N/A	1.29046	1.55236	0.904058	2.36288	#N/A	#N/A	#N/A	#N/A	#N/A	20	ENSG00000150637	CD226	protein_coding	CD226 molecule [Source:HGNC Symbol;Acc:HGNC:16961]
ARID2	#N/A	#N/A	#N/A	#N/A	#N/A	0.431415	#N/A	#N/A	#N/A	#N/A	#N/A	#N/A	#N/A	0.435723	0.44516	0.42987	0.630551	0.297376	0.583452	1.65569	0.779725	0.504292	#N/A	0.982368	#N/A	#N/A	#N/A	#N/A	#N/A	#N/A	0.399634	#N/A	0.345479	#N/A	#N/A	#N/A	#N/A	#N/A	#N/A	#N/A	#N/A	#N/A	#N/A	#N/A	#N/A	#N/A	#N/A	#N/A	#N/A	#N/A	#N/A	0.290992	0.271272	0.455938	0.530421	0.699423	1.63315	1.03182	#N/A	#N/A	#N/A	#N/A	#N/A	20	ENSG00000189079	ARID2	protein_coding	AT-rich interaction domain 2 [Source:HGNC Symbol;Acc:HGNC:18037]
LNX2	#N/A	#N/A	#N/A	#N/A	#N/A	#N/A	#N/A	#N/A	#N/A	#N/A	#N/A	#N/A	#N/A	1.05348	1.18601	1.3543	#N/A	1.22829	1.43223	2.03566	#N/A	1.48395	0.653367	1.30623	#N/A	#N/A	#N/A	#N/A	#N/A	#N/A	1.02368	#N/A	#N/A	1.54358	#N/A	#N/A	#N/A	#N/A	#N/A	#N/A	#N/A	#N/A	#N/A	#N/A	#N/A	#N/A	#N/A	#N/A	#N/A	#N/A	#N/A	1.31906	0.992445	0.94961	2.26724	1.17718	1.43516	1.64745	0.948988	#N/A	0.981038	#N/A	#N/A	20	ENSG00000139517	LNX2	protein_coding	ligand of numb-protein X 2 [Source:HGNC Symbol;Acc:HGNC:20421]
AQP7	#N/A	#N/A	#N/A	#N/A	#N/A	#N/A	#N/A	#N/A	#N/A	#N/A	#N/A	#N/A	#N/A	5.73503	3.66858	5.18933	2.35611	5.39607	1.85475	0.748902	1.17626	1.74019	#N/A	#N/A	1.44565	#N/A	1.90181	1.13285	2.18848	#N/A	1.00142	#N/A	#N/A	#N/A	#N/A	#N/A	#N/A	#N/A	#N/A	#N/A	#N/A	#N/A	#N/A	#N/A	#N/A	#N/A	#N/A	#N/A	#N/A	0.868806	#N/A	2.79576	#N/A	1.193	2.30755	#N/A	#N/A	1.41988	#N/A	#N/A	#N/A	1.67659	#N/A	20	ENSG00000165269	AQP7	protein_coding	aquaporin 7 [Source:HGNC Symbol;Acc:HGNC:640]
PPP1R15B-AS1	#N/A	#N/A	#N/A	#N/A	#N/A	#N/A	#N/A	#N/A	#N/A	#N/A	#N/A	#N/A	#N/A	0.626303	0.880457	0.981447	1.41795	1.02259	1.62287	#N/A	1.83793	#N/A	0.862694	#N/A	#N/A	#N/A	1.44901	1.56328	#N/A	#N/A	0.929206	#N/A	0.87587	0.92607	#N/A	#N/A	#N/A	#N/A	#N/A	#N/A	#N/A	#N/A	#N/A	#N/A	#N/A	#N/A	#N/A	#N/A	#N/A	#N/A	#N/A	1.21313	1.73383	#N/A	1.05335	1.67693	#N/A	2.14615	#N/A	#N/A	2.33915	1.60612	#N/A	20	ENSG00000226330	PPP1R15B-AS1	lncRNA	PPP1R15B and PIK3C2B antisense RNA 1 [Source:HGNC Symbol;Acc:HGNC:55838]
LTBP1	1.55134	3.68678	0.34216	#N/A	#N/A	#N/A	1.25216	0.902957	0.738082	#N/A	#N/A	#N/A	0.689161	#N/A	#N/A	#N/A	#N/A	#N/A	#N/A	#N/A	#N/A	#N/A	#N/A	#N/A	#N/A	#N/A	2.75528	4.20141	3.48095	5.34727	#N/A	#N/A	#N/A	#N/A	#N/A	#N/A	#N/A	#N/A	#N/A	#N/A	#N/A	#N/A	#N/A	#N/A	#N/A	#N/A	#N/A	#N/A	#N/A	0.218378	#N/A	3.11626	#N/A	#N/A	2.91023	2.30406	#N/A	2.55335	#N/A	0.921713	#N/A	4.85977	3.16552	19	ENSG00000049323	LTBP1	protein_coding	latent transforming growth factor beta binding protein 1 [Source:HGNC Symbol;Acc:HGNC:6714]
SMAD9	1.51819	#N/A	#N/A	#N/A	#N/A	#N/A	#N/A	#N/A	#N/A	#N/A	#N/A	#N/A	#N/A	2.24359	1.88018	#N/A	#N/A	1.88719	2.16901	1.2134	#N/A	2.29729	#N/A	#N/A	#N/A	#N/A	2.30008	1.28585	1.78	#N/A	#N/A	#N/A	#N/A	#N/A	0.533136	#N/A	0.553368	0.632581	#N/A	0.681113	0.954083	#N/A	#N/A	#N/A	#N/A	#N/A	#N/A	#N/A	#N/A	#N/A	0.622569	1.32409	#N/A	#N/A	#N/A	#N/A	#N/A	#N/A	#N/A	#N/A	#N/A	4.16398	2.72504	19	ENSG00000120693	SMAD9	protein_coding	SMAD family member 9 [Source:HGNC Symbol;Acc:HGNC:6774]
#254303	0.108072	#N/A	0.631595	0.176576	0.185092	#N/A	0.149294	0.186853	#N/A	#N/A	#N/A	#N/A	#N/A	0.643918	0.372403	0.211098	#N/A	#N/A	#N/A	#N/A	#N/A	#N/A	#N/A	#N/A	#N/A	#N/A	#N/A	#N/A	0.166934	#N/A	0.383634	#N/A	#N/A	#N/A	#N/A	#N/A	#N/A	#N/A	#N/A	#N/A	#N/A	0.0682053	#N/A	#N/A	#N/A	#N/A	#N/A	#N/A	0.148832	#N/A	#N/A	0.336091	0.199582	0.170165	0.165845	#N/A	#N/A	0.129304	#N/A	#N/A	#N/A	0.132243	#N/A	19	ENSG00000254303		lncRNA	novel transcript
TAF3	0.737835	#N/A	#N/A	#N/A	0.429107	0.641891	#N/A	#N/A	#N/A	#N/A	0.744219	#N/A	#N/A	0.389476	0.43897	0.323188	#N/A	0.436958	#N/A	1.19409	0.573087	0.572955	#N/A	1.25256	#N/A	#N/A	#N/A	#N/A	0.641966	#N/A	0.304869	0.659044	#N/A	#N/A	#N/A	#N/A	#N/A	#N/A	#N/A	#N/A	#N/A	0.354912	#N/A	#N/A	#N/A	#N/A	#N/A	#N/A	0.426411	#N/A	#N/A	#N/A	#N/A	#N/A	#N/A	#N/A	1.50093	0.574896	#N/A	#N/A	#N/A	#N/A	#N/A	19	ENSG00000165632	TAF3	protein_coding	TATA-box binding protein associated factor 3 [Source:HGNC Symbol;Acc:HGNC:17303]
DNAH11	1.34204	#N/A	2.51597	1.94673	2.67874	1.87444	1.57609	1.27454	1.25439	#N/A	#N/A	#N/A	#N/A	2.10536	1.77473	1.2396	#N/A	1.163	1.57731	#N/A	#N/A	#N/A	#N/A	1.2981	#N/A	#N/A	1.23454	#N/A	1.80631	#N/A	0.850923	#N/A	1.60029	#N/A	#N/A	#N/A	#N/A	#N/A	#N/A	#N/A	#N/A	#N/A	#N/A	#N/A	#N/A	#N/A	#N/A	#N/A	#N/A	#N/A	#N/A	#N/A	#N/A	#N/A	#N/A	#N/A	1.10365	#N/A	#N/A	#N/A	#N/A	#N/A	#N/A	19	ENSG00000105877	DNAH11	protein_coding	dynein axonemal heavy chain 11 [Source:HGNC Symbol;Acc:HGNC:2942]
ADGRB3-DT	0.514243	#N/A	3.14478	1.71986	1.11153	0.844017	0.560393	1.41113	0.521028	#N/A	0.414957	#N/A	#N/A	#N/A	0.838455	#N/A	#N/A	#N/A	#N/A	#N/A	#N/A	#N/A	#N/A	#N/A	#N/A	0.0914309	1.15603	#N/A	0.686492	#N/A	0.778236	#N/A	0.811035	#N/A	0.70003	#N/A	#N/A	#N/A	#N/A	#N/A	#N/A	0.5468	#N/A	#N/A	#N/A	#N/A	#N/A	#N/A	#N/A	1.16117	#N/A	#N/A	#N/A	#N/A	#N/A	#N/A	#N/A	#N/A	#N/A	#N/A	#N/A	0.495991	#N/A	19	ENSG00000230910	ADGRB3-DT	lncRNA	ADGRB3 divergent transcript [Source:HGNC Symbol;Acc:HGNC:55774]
HERC1	0.537509	#N/A	#N/A	#N/A	#N/A	#N/A	#N/A	0.501595	#N/A	#N/A	0.66754	#N/A	#N/A	0.493912	0.777537	0.450372	#N/A	0.495268	#N/A	1.75409	0.785761	0.807751	#N/A	1.20719	#N/A	#N/A	#N/A	#N/A	#N/A	#N/A	0.4128	#N/A	#N/A	#N/A	#N/A	#N/A	#N/A	#N/A	#N/A	#N/A	#N/A	#N/A	#N/A	#N/A	#N/A	#N/A	#N/A	#N/A	#N/A	#N/A	#N/A	#N/A	0.330332	0.411708	0.511341	0.46532	2.4443	0.934161	#N/A	0.968225	#N/A	#N/A	#N/A	19	ENSG00000103657	HERC1	protein_coding	HECT and RLD domain containing E3 ubiquitin protein ligase family member 1 [Source:HGNC Symbol;Acc:HGNC:4867]
BOLA1	0.510397	#N/A	4.81475	2.22823	1.26315	0.877552	0.641334	1.47082	0.526266	0.903054	0.389902	#N/A	#N/A	#N/A	#N/A	#N/A	0.716914	#N/A	#N/A	#N/A	#N/A	#N/A	#N/A	#N/A	#N/A	0.110451	1.72337	0.733226	#N/A	#N/A	#N/A	#N/A	#N/A	#N/A	#N/A	#N/A	0.525598	#N/A	#N/A	#N/A	#N/A	#N/A	#N/A	#N/A	#N/A	#N/A	#N/A	#N/A	#N/A	#N/A	#N/A	1.34045	#N/A	0.82969	#N/A	#N/A	0.318772	#N/A	0.651533	#N/A	#N/A	#N/A	#N/A	19	ENSG00000178096	BOLA1	protein_coding	bolA family member 1 [Source:HGNC Symbol;Acc:HGNC:24263]
RPA4	0.629977	#N/A	1.4851	#N/A	#N/A	#N/A	#N/A	1.7373	0.645539	#N/A	0.498474	#N/A	#N/A	1.80336	1.08737	#N/A	0.926406	#N/A	#N/A	#N/A	#N/A	#N/A	1.32926	0.431991	#N/A	#N/A	1.29925	#N/A	#N/A	#N/A	0.860434	#N/A	1.26391	#N/A	#N/A	#N/A	#N/A	#N/A	#N/A	#N/A	#N/A	#N/A	#N/A	#N/A	#N/A	#N/A	#N/A	#N/A	#N/A	#N/A	0.847982	#N/A	1.85098	0.899891	#N/A	#N/A	0.396099	0.673894	#N/A	#N/A	#N/A	0.657769	#N/A	19	ENSG00000204086	RPA4	protein_coding	replication protein A4 [Source:HGNC Symbol;Acc:HGNC:30305]
POMGNT1	1.35426	#N/A	2.0955	0.747183	1.63133	1.61797	#N/A	#N/A	3.35329	#N/A	1.54109	#N/A	#N/A	#N/A	#N/A	#N/A	#N/A	#N/A	#N/A	2.0948	#N/A	#N/A	#N/A	#N/A	#N/A	#N/A	1.14513	1.72248	1.35376	#N/A	#N/A	#N/A	#N/A	#N/A	#N/A	#N/A	#N/A	#N/A	#N/A	#N/A	#N/A	#N/A	#N/A	#N/A	#N/A	#N/A	#N/A	#N/A	#N/A	#N/A	#N/A	0.622461	#N/A	#N/A	1.12964	1.43726	1.17985	2.35393	1.2022	#N/A	#N/A	2.85652	1.64215	19	ENSG00000085998	POMGNT1	protein_coding	protein O-linked mannose N-acetylglucosaminyltransferase 1 (beta 1,2-) [Source:HGNC Symbol;Acc:HGNC:19139]
RNF207	1.10965	#N/A	#N/A	#N/A	0.979104	#N/A	1.42252	1.11788	2.1328	#N/A	#N/A	#N/A	#N/A	2.18106	2.29111	#N/A	#N/A	1.08731	1.50829	#N/A	#N/A	#N/A	1.12188	1.37225	#N/A	#N/A	4.16471	4.59687	1.54445	#N/A	2.7957	1.78896	2.37736	#N/A	#N/A	#N/A	#N/A	#N/A	#N/A	#N/A	#N/A	#N/A	#N/A	#N/A	#N/A	#N/A	#N/A	#N/A	#N/A	#N/A	#N/A	#N/A	#N/A	#N/A	#N/A	#N/A	#N/A	0.876445	#N/A	#N/A	#N/A	#N/A	1.64915	19	ENSG00000158286	RNF207	protein_coding	ring finger protein 207 [Source:HGNC Symbol;Acc:HGNC:32947]
#255467	1.13403	#N/A	1.41385	1.08058	1.57501	#N/A	#N/A	#N/A	1.18554	1.08446	1.62202	#N/A	2.12074	#N/A	1.88626	#N/A	#N/A	1.40022	1.54264	#N/A	#N/A	#N/A	#N/A	1.13005	#N/A	#N/A	1.30737	#N/A	#N/A	#N/A	#N/A	#N/A	#N/A	#N/A	#N/A	#N/A	0.893006	#N/A	#N/A	#N/A	#N/A	#N/A	#N/A	#N/A	#N/A	#N/A	#N/A	#N/A	#N/A	#N/A	#N/A	1.23147	1.37469	1.29627	#N/A	1.82966	#N/A	2.61395	#N/A	#N/A	#N/A	#N/A	#N/A	19	ENSG00000255467		lncRNA	novel transcript
SOBP	#N/A	2.35878	0.912869	2.06925	1.22522	1.32593	1.51549	1.78892	2.0764	#N/A	1.32754	#N/A	#N/A	#N/A	#N/A	#N/A	#N/A	#N/A	#N/A	#N/A	#N/A	#N/A	#N/A	#N/A	#N/A	0.713412	3.37348	3.63847	4.33705	2.13543	#N/A	#N/A	#N/A	#N/A	0.173239	#N/A	#N/A	#N/A	#N/A	#N/A	#N/A	#N/A	#N/A	#N/A	#N/A	#N/A	#N/A	#N/A	#N/A	#N/A	0.342095	#N/A	#N/A	#N/A	#N/A	#N/A	1.25276	#N/A	#N/A	#N/A	#N/A	3.14552	4.4861	19	ENSG00000112320	SOBP	protein_coding	sine oculis binding protein homolog [Source:HGNC Symbol;Acc:HGNC:29256]
PTPRK#152894	#N/A	2.2438	#N/A	#N/A	#N/A	#N/A	#N/A	#N/A	#N/A	#N/A	#N/A	#N/A	#N/A	#N/A	0.418644	#N/A	#N/A	#N/A	#N/A	#N/A	#N/A	#N/A	#N/A	0.740447	#N/A	0.965306	3.52795	3.11765	3.78101	2.55922	#N/A	#N/A	#N/A	#N/A	0.653212	#N/A	#N/A	0.454762	0.401623	0.557448	0.543552	0.386173	0.234172	0.444762	#N/A	#N/A	#N/A	#N/A	#N/A	#N/A	0.393554	#N/A	#N/A	#N/A	#N/A	#N/A	#N/A	#N/A	#N/A	#N/A	#N/A	2.70482	2.02291	19	ENSG00000152894	PTPRK	protein_coding	protein tyrosine phosphatase receptor type K [Source:HGNC Symbol;Acc:HGNC:9674]
MFGE8	#N/A	3.38211	1.62063	1.12861	1.7129	1.23077	1.44712	0.991892	1.0209	#N/A	1.8966	0.845269	#N/A	#N/A	#N/A	#N/A	0.530725	#N/A	#N/A	#N/A	#N/A	#N/A	#N/A	#N/A	#N/A	#N/A	2.86343	2.81624	2.27685	4.01282	0.756434	#N/A	0.672899	#N/A	#N/A	#N/A	#N/A	#N/A	#N/A	#N/A	#N/A	#N/A	#N/A	#N/A	#N/A	#N/A	#N/A	#N/A	#N/A	#N/A	#N/A	#N/A	#N/A	#N/A	#N/A	#N/A	#N/A	#N/A	#N/A	#N/A	#N/A	2.18042	4.69034	19	ENSG00000140545	MFGE8	protein_coding	milk fat globule EGF and factor V/VIII domain containing [Source:HGNC Symbol;Acc:HGNC:7036]
PDE5A	#N/A	2.09456	1.59544	1.09971	1.62681	1.60836	1.31424	1.32689	2.29969	#N/A	2.11339	#N/A	#N/A	#N/A	#N/A	#N/A	#N/A	#N/A	#N/A	#N/A	#N/A	#N/A	#N/A	#N/A	#N/A	0.607008	2.67988	1.98253	1.98596	1.06334	0.351527	#N/A	#N/A	#N/A	0.226246	#N/A	0.32532	#N/A	#N/A	#N/A	#N/A	#N/A	#N/A	#N/A	#N/A	#N/A	#N/A	#N/A	#N/A	#N/A	#N/A	#N/A	#N/A	#N/A	#N/A	#N/A	#N/A	#N/A	#N/A	#N/A	#N/A	1.17289	2.11418	19	ENSG00000138735	PDE5A	protein_coding	phosphodiesterase 5A [Source:HGNC Symbol;Acc:HGNC:8784]
HCG17#270604	#N/A	2.2184	1.03594	0.732078	1.32453	2.17573	1.30129	0.991364	1.86606	#N/A	2.04922	#N/A	#N/A	#N/A	#N/A	#N/A	#N/A	#N/A	#N/A	#N/A	#N/A	#N/A	#N/A	#N/A	#N/A	#N/A	1.51212	2.05835	1.70687	#N/A	#N/A	#N/A	#N/A	#N/A	#N/A	#N/A	#N/A	#N/A	#N/A	#N/A	#N/A	#N/A	#N/A	#N/A	#N/A	0.445095	#N/A	#N/A	1.59596	#N/A	#N/A	0.299174	#N/A	#N/A	#N/A	0.750536	1.71025	0.979598	#N/A	#N/A	#N/A	0.861422	#N/A	19	ENSG00000270604	HCG17	lncRNA	HLA complex group 17 [Source:HGNC Symbol;Acc:HGNC:31339]
#286746	#N/A	3.4493	4.71297	4.59152	2.42015	6.6912	2.46724	2.91283	2.4872	#N/A	2.3105	#N/A	#N/A	#N/A	#N/A	#N/A	#N/A	#N/A	#N/A	#N/A	#N/A	#N/A	#N/A	#N/A	#N/A	#N/A	4.6561	2.68821	3.16867	#N/A	#N/A	#N/A	0.665821	1.13466	#N/A	#N/A	0.990667	#N/A	#N/A	#N/A	#N/A	#N/A	#N/A	#N/A	#N/A	#N/A	#N/A	#N/A	1.11739	#N/A	#N/A	#N/A	0.733695	#N/A	#N/A	#N/A	#N/A	#N/A	#N/A	#N/A	#N/A	1.47074	4.30663	19	ENSG00000286746		lncRNA	novel transcript
SYNE2	#N/A	1.28244	#N/A	#N/A	#N/A	#N/A	#N/A	#N/A	#N/A	#N/A	#N/A	#N/A	#N/A	2.7957	1.44713	2.00954	#N/A	3.28946	2.76197	3.43407	2.34773	2.77603	0.663375	1.63376	#N/A	#N/A	2.33647	1.96234	2.54396	#N/A	0.804154	#N/A	0.630194	#N/A	#N/A	#N/A	0.35761	#N/A	0.454817	0.384969	#N/A	#N/A	#N/A	#N/A	#N/A	#N/A	#N/A	#N/A	#N/A	#N/A	#N/A	#N/A	#N/A	#N/A	#N/A	#N/A	#N/A	#N/A	#N/A	#N/A	#N/A	#N/A	#N/A	19	ENSG00000054654	SYNE2	protein_coding	spectrin repeat containing nuclear envelope protein 2 [Source:HGNC Symbol;Acc:HGNC:17084]
ABI3BP	#N/A	2.46151	4.37973	1.74587	3.87224	4.13193	1.97383	1.40604	2.2282	#N/A	2.89483	#N/A	#N/A	#N/A	#N/A	#N/A	#N/A	#N/A	#N/A	#N/A	#N/A	#N/A	#N/A	#N/A	#N/A	#N/A	1.9182	1.90452	2.5699	2.1731	#N/A	#N/A	#N/A	#N/A	#N/A	#N/A	#N/A	#N/A	#N/A	#N/A	#N/A	#N/A	#N/A	#N/A	#N/A	#N/A	#N/A	#N/A	#N/A	#N/A	#N/A	1.47466	#N/A	#N/A	1.89817	1.63482	#N/A	1.54347	#N/A	#N/A	#N/A	3.18288	5.42613	19	ENSG00000154175	ABI3BP	protein_coding	ABI family member 3 binding protein [Source:HGNC Symbol;Acc:HGNC:17265]
LINC01473	#N/A	1.16855	0.546837	#N/A	0.790546	1.12403	0.878051	#N/A	0.588079	#N/A	1.04071	#N/A	#N/A	#N/A	#N/A	#N/A	#N/A	#N/A	#N/A	0.673728	#N/A	#N/A	#N/A	#N/A	#N/A	#N/A	1.43191	1.44699	1.72457	1.56757	#N/A	#N/A	#N/A	#N/A	#N/A	#N/A	#N/A	#N/A	#N/A	#N/A	#N/A	#N/A	#N/A	#N/A	#N/A	#N/A	#N/A	#N/A	0.66643	0.161814	#N/A	#N/A	#N/A	#N/A	#N/A	0.561088	1.06958	0.846451	#N/A	#N/A	#N/A	0.517766	0.918331	19	ENSG00000237877	LINC01473	lncRNA	long intergenic non-protein coding RNA 1473 [Source:HGNC Symbol;Acc:HGNC:51109]
RRM1	#N/A	1.85858	1.42873	1.06765	1.35444	1.78727	1.57525	1.26341	2.54515	#N/A	1.50858	#N/A	#N/A	#N/A	#N/A	#N/A	#N/A	#N/A	#N/A	#N/A	#N/A	#N/A	#N/A	#N/A	#N/A	#N/A	1.23544	1.17647	0.955186	#N/A	#N/A	#N/A	#N/A	#N/A	#N/A	#N/A	0.604888	#N/A	#N/A	#N/A	#N/A	#N/A	#N/A	#N/A	#N/A	#N/A	#N/A	#N/A	#N/A	#N/A	#N/A	1.40039	0.985649	#N/A	2.81037	2.32799	1.51477	2.07249	#N/A	#N/A	#N/A	#N/A	#N/A	19	ENSG00000167325	RRM1	protein_coding	ribonucleotide reductase catalytic subunit M1 [Source:HGNC Symbol;Acc:HGNC:10451]
MRPS22	#N/A	0.533826	2.05369	1.30302	1.27904	0.955624	0.764364	#N/A	0.450367	#N/A	0.377781	#N/A	#N/A	1.18358	#N/A	1.5967	#N/A	#N/A	#N/A	#N/A	0.457688	#N/A	#N/A	0.454087	#N/A	#N/A	1.11183	0.775829	#N/A	#N/A	#N/A	#N/A	#N/A	#N/A	#N/A	#N/A	0.937946	#N/A	#N/A	#N/A	#N/A	#N/A	#N/A	#N/A	#N/A	#N/A	#N/A	#N/A	#N/A	#N/A	#N/A	1.01883	#N/A	#N/A	#N/A	#N/A	#N/A	0.510761	#N/A	0.340967	#N/A	0.890267	#N/A	19	ENSG00000175110	MRPS22	protein_coding	mitochondrial ribosomal protein S22 [Source:HGNC Symbol;Acc:HGNC:14508]
CCDC117	#N/A	1.66598	1.0954	#N/A	#N/A	#N/A	1.33981	1.5395	1.96157	#N/A	1.95112	#N/A	1.38528	0.534298	#N/A	#N/A	#N/A	1.06602	#N/A	#N/A	#N/A	#N/A	#N/A	1.26868	#N/A	#N/A	#N/A	#N/A	#N/A	#N/A	0.595077	#N/A	#N/A	#N/A	#N/A	#N/A	0.418853	#N/A	#N/A	#N/A	#N/A	#N/A	#N/A	#N/A	#N/A	#N/A	#N/A	#N/A	#N/A	#N/A	#N/A	0.950138	0.876139	#N/A	1.15332	1.55192	1.23996	1.80944	1.02145	#N/A	#N/A	#N/A	#N/A	19	ENSG00000159873	CCDC117	protein_coding	coiled-coil domain containing 117 [Source:HGNC Symbol;Acc:HGNC:26599]
PLPP1	#N/A	1.19732	#N/A	#N/A	#N/A	#N/A	#N/A	0.423946	#N/A	#N/A	0.991963	#N/A	#N/A	#N/A	#N/A	#N/A	0.46662	#N/A	#N/A	0.733909	#N/A	#N/A	#N/A	#N/A	#N/A	0.666349	3.11355	2.78498	3.6238	2.2253	#N/A	#N/A	#N/A	#N/A	#N/A	#N/A	#N/A	#N/A	#N/A	#N/A	#N/A	#N/A	#N/A	#N/A	#N/A	#N/A	#N/A	#N/A	#N/A	0.220458	#N/A	0.640465	#N/A	#N/A	0.795129	0.543532	1.64396	1.22189	#N/A	1.08277	#N/A	2.78275	2.74848	19	ENSG00000067113	PLPP1	protein_coding	phospholipid phosphatase 1 [Source:HGNC Symbol;Acc:HGNC:9228]
SPSB1	#N/A	1.51411	#N/A	1.43071	#N/A	0.975234	1.34742	#N/A	#N/A	#N/A	#N/A	#N/A	#N/A	#N/A	#N/A	#N/A	#N/A	#N/A	#N/A	#N/A	#N/A	#N/A	#N/A	#N/A	#N/A	1.53133	3.10887	2.91037	3.65643	#N/A	0.680808	#N/A	#N/A	#N/A	0.713968	#N/A	#N/A	0.505869	#N/A	#N/A	0.432858	0.746681	0.0475132	0.648774	#N/A	#N/A	#N/A	#N/A	#N/A	#N/A	0.813676	#N/A	#N/A	#N/A	#N/A	#N/A	1.49039	#N/A	#N/A	#N/A	#N/A	2.11585	2.63537	19	ENSG00000171621	SPSB1	protein_coding	splA/ryanodine receptor domain and SOCS box containing 1 [Source:HGNC Symbol;Acc:HGNC:30628]
ADCY1	#N/A	1.3199	5.1658	3.37731	2.82582	3.27681	4.10159	2.20521	2.48355	#N/A	2.29361	#N/A	0.902211	#N/A	#N/A	#N/A	#N/A	#N/A	#N/A	#N/A	#N/A	#N/A	#N/A	#N/A	#N/A	#N/A	2.12537	0.949201	3.04406	#N/A	#N/A	#N/A	#N/A	#N/A	#N/A	#N/A	#N/A	#N/A	#N/A	#N/A	#N/A	#N/A	#N/A	#N/A	#N/A	#N/A	#N/A	#N/A	#N/A	#N/A	0.508158	0.82942	#N/A	#N/A	1.13791	1.02552	#N/A	#N/A	#N/A	#N/A	#N/A	3.09399	1.90079	19	ENSG00000164742	ADCY1	protein_coding	adenylate cyclase 1 [Source:HGNC Symbol;Acc:HGNC:232]
#288061	#N/A	1.20039	2.35539	1.86814	2.50024	1.65881	1.27364	2.53854	2.40974	#N/A	1.63782	#N/A	#N/A	#N/A	#N/A	#N/A	#N/A	#N/A	#N/A	#N/A	#N/A	#N/A	#N/A	1.19885	1.36342	#N/A	0.899968	#N/A	#N/A	#N/A	#N/A	#N/A	#N/A	#N/A	#N/A	#N/A	#N/A	#N/A	#N/A	#N/A	#N/A	#N/A	#N/A	#N/A	#N/A	#N/A	#N/A	#N/A	#N/A	#N/A	#N/A	0.657347	1.14954	#N/A	1.08696	1.62443	1.07775	1.24672	#N/A	1.02764	#N/A	#N/A	#N/A	19	ENSG00000288061		lncRNA	novel transcript, antisense to HSPA8and CLMP
#250280	#N/A	1.54541	0.471462	#N/A	0.96104	1.24225	#N/A	#N/A	#N/A	#N/A	#N/A	#N/A	#N/A	1.17918	1.48332	1.11948	#N/A	1.6699	#N/A	2.08623	4.34987	#N/A	1.01445	#N/A	1.02941	#N/A	4.75584	2.64569	3.77119	#N/A	0.980494	#N/A	1.79306	#N/A	#N/A	#N/A	#N/A	#N/A	#N/A	#N/A	#N/A	#N/A	#N/A	#N/A	#N/A	#N/A	#N/A	#N/A	#N/A	#N/A	#N/A	#N/A	#N/A	#N/A	#N/A	#N/A	#N/A	#N/A	#N/A	#N/A	#N/A	4.76419	3.28564	19	ENSG00000250280		lncRNA	novel transcript
CHST9	#N/A	1.01527	4.20695	3.59911	3.65283	4.5765	2.53781	3.45485	2.83062	#N/A	#N/A	#N/A	#N/A	#N/A	#N/A	#N/A	#N/A	#N/A	#N/A	#N/A	#N/A	#N/A	#N/A	#N/A	#N/A	#N/A	3.71926	2.63653	2.87922	#N/A	#N/A	#N/A	#N/A	#N/A	#N/A	#N/A	#N/A	#N/A	#N/A	#N/A	#N/A	#N/A	#N/A	#N/A	#N/A	#N/A	#N/A	#N/A	#N/A	#N/A	#N/A	2.5715	1.50633	1.89376	2.05548	1.45958	#N/A	1.2966	#N/A	#N/A	#N/A	3.70826	2.42478	19	ENSG00000154080	CHST9	protein_coding	carbohydrate sulfotransferase 9 [Source:HGNC Symbol;Acc:HGNC:19898]
LRP11	#N/A	1.44534	2.29639	0.813789	1.92161	2.61062	2.36855	#N/A	1.89305	#N/A	1.34042	#N/A	#N/A	#N/A	#N/A	#N/A	#N/A	#N/A	#N/A	#N/A	#N/A	#N/A	#N/A	#N/A	#N/A	#N/A	0.932914	2.14378	1.39852	#N/A	#N/A	#N/A	#N/A	#N/A	#N/A	#N/A	#N/A	#N/A	#N/A	0.380171	0.422666	0.720341	#N/A	#N/A	#N/A	#N/A	#N/A	#N/A	#N/A	#N/A	#N/A	0.564339	#N/A	#N/A	#N/A	1.8412	#N/A	1.30442	#N/A	#N/A	#N/A	2.87481	2.99599	19	ENSG00000120256	LRP11	protein_coding	LDL receptor related protein 11 [Source:HGNC Symbol;Acc:HGNC:16936]
PPP2R5E	#N/A	0.906957	#N/A	#N/A	0.51744	#N/A	#N/A	#N/A	0.942771	0.267072	1.7436	#N/A	#N/A	0.327529	#N/A	0.377166	0.46505	0.373416	0.593791	1.04056	0.601938	#N/A	#N/A	1.30463	#N/A	#N/A	#N/A	#N/A	#N/A	#N/A	0.39032	#N/A	#N/A	#N/A	0.232698	#N/A	#N/A	#N/A	#N/A	#N/A	#N/A	#N/A	#N/A	#N/A	#N/A	#N/A	#N/A	#N/A	0.45974	#N/A	#N/A	#N/A	#N/A	#N/A	0.475157	#N/A	0.888339	0.87842	#N/A	#N/A	#N/A	#N/A	#N/A	19	ENSG00000154001	PPP2R5E	protein_coding	protein phosphatase 2 regulatory subunit B'epsilon [Source:HGNC Symbol;Acc:HGNC:9313]
LRRC7	#N/A	1.02312	3.7494	3.10498	4.61522	6.11576	2.67048	2.16817	3.22751	#N/A	#N/A	#N/A	#N/A	#N/A	#N/A	#N/A	#N/A	#N/A	#N/A	#N/A	#N/A	#N/A	#N/A	#N/A	#N/A	#N/A	2.06828	1.68396	1.89656	#N/A	#N/A	#N/A	#N/A	#N/A	#N/A	#N/A	#N/A	#N/A	#N/A	#N/A	#N/A	#N/A	#N/A	#N/A	#N/A	#N/A	#N/A	#N/A	#N/A	0.977132	#N/A	2.33427	1.29348	1.07494	3.00274	#N/A	1.77145	#N/A	#N/A	#N/A	#N/A	2.32225	2.41453	19	ENSG00000033122	LRRC7	protein_coding	leucine rich repeat containing 7 [Source:HGNC Symbol;Acc:HGNC:18531]
SMARCA1	#N/A	1.31766	1.77935	0.663005	1.86622	1.65242	1.76561	1.31893	1.72511	#N/A	2.27118	#N/A	0.654998	#N/A	#N/A	#N/A	#N/A	#N/A	#N/A	#N/A	#N/A	#N/A	#N/A	#N/A	#N/A	#N/A	2.90128	2.7654	3.31708	#N/A	#N/A	#N/A	#N/A	#N/A	#N/A	#N/A	#N/A	#N/A	0.240347	0.48245	#N/A	#N/A	#N/A	#N/A	#N/A	#N/A	#N/A	#N/A	#N/A	#N/A	0.362096	#N/A	#N/A	#N/A	#N/A	#N/A	2.0461	#N/A	#N/A	#N/A	#N/A	3.82461	3.63377	19	ENSG00000102038	SMARCA1	protein_coding	SWI/SNF related, matrix associated, actin dependent regulator of chromatin, subfamily a, member 1 [Source:HGNC Symbol;Acc:HGNC:11097]
LINC00662	#N/A	1.09825	0.495344	0.485998	1.17937	1.36944	0.735914	0.546692	0.842475	#N/A	1.48778	#N/A	#N/A	#N/A	#N/A	#N/A	#N/A	#N/A	#N/A	#N/A	#N/A	#N/A	#N/A	#N/A	#N/A	#N/A	0.56065	#N/A	#N/A	#N/A	#N/A	#N/A	#N/A	#N/A	0.500997	#N/A	#N/A	#N/A	#N/A	#N/A	0.416173	0.495371	#N/A	#N/A	#N/A	0.524395	#N/A	#N/A	#N/A	#N/A	0.292111	#N/A	#N/A	0.688672	0.796971	#N/A	1.49743	#N/A	#N/A	#N/A	#N/A	0.928778	#N/A	19	ENSG00000261824	LINC00662	lncRNA	long intergenic non-protein coding RNA 662 [Source:HGNC Symbol;Acc:HGNC:27122]
SNHG26	#N/A	1.46406	2.05318	2.27951	1.51911	1.55251	1.44792	1.72766	2.63361	#N/A	2.1842	#N/A	#N/A	#N/A	#N/A	#N/A	0.813302	#N/A	#N/A	#N/A	#N/A	#N/A	#N/A	#N/A	#N/A	#N/A	2.01153	2.33544	2.33157	#N/A	#N/A	#N/A	#N/A	#N/A	0.383397	#N/A	0.42904	#N/A	#N/A	#N/A	0.402936	#N/A	#N/A	#N/A	#N/A	#N/A	#N/A	#N/A	#N/A	#N/A	#N/A	#N/A	#N/A	#N/A	#N/A	#N/A	1.30315	#N/A	#N/A	#N/A	#N/A	2.06049	2.13914	19	ENSG00000228649	SNHG26	lncRNA	small nucleolar RNA host gene 26 [Source:HGNC Symbol;Acc:HGNC:53131]
PNPLA7	#N/A	#N/A	3.35186	2.24425	2.64244	4.01255	3.50706	2.07498	3.11817	#N/A	2.23245	#N/A	1.04582	#N/A	0.906874	#N/A	#N/A	#N/A	#N/A	#N/A	#N/A	#N/A	#N/A	#N/A	#N/A	#N/A	1.52106	1.07519	1.70628	#N/A	#N/A	#N/A	#N/A	#N/A	#N/A	#N/A	#N/A	#N/A	#N/A	#N/A	#N/A	#N/A	#N/A	#N/A	#N/A	#N/A	#N/A	#N/A	#N/A	#N/A	#N/A	#N/A	#N/A	1.1478	#N/A	#N/A	4.69642	0.731412	0.991412	#N/A	#N/A	2.22269	1.81075	19	ENSG00000130653	PNPLA7	protein_coding	patatin like phospholipase domain containing 7 [Source:HGNC Symbol;Acc:HGNC:24768]
VPS13B-DT	#N/A	#N/A	2.83032	1.24582	2.63618	2.20814	1.82205	1.69351	3.82011	#N/A	5.24286	#N/A	1.06286	#N/A	#N/A	#N/A	#N/A	#N/A	#N/A	#N/A	#N/A	#N/A	#N/A	#N/A	#N/A	#N/A	#N/A	1.26196	#N/A	#N/A	#N/A	#N/A	#N/A	#N/A	#N/A	#N/A	0.309534	#N/A	#N/A	#N/A	#N/A	#N/A	#N/A	#N/A	#N/A	#N/A	#N/A	#N/A	#N/A	#N/A	#N/A	0.704494	0.710787	#N/A	1.13985	1.19999	1.66766	2.03925	#N/A	#N/A	#N/A	0.899603	1.46609	19	ENSG00000253948	VPS13B-DT	lncRNA	VPS13B divergent transcript [Source:HGNC Symbol;Acc:HGNC:54375]
TENT5A	#N/A	#N/A	2.58588	1.8133	2.21803	2.85552	2.17149	1.40106	2.5494	#N/A	1.64688	#N/A	#N/A	#N/A	#N/A	#N/A	#N/A	#N/A	#N/A	#N/A	#N/A	#N/A	#N/A	#N/A	#N/A	#N/A	#N/A	#N/A	#N/A	#N/A	#N/A	#N/A	#N/A	#N/A	1.37907	#N/A	#N/A	0.924018	#N/A	0.892664	1.0965	1.29813	#N/A	0.258089	#N/A	1.72246	#N/A	0.32627	#N/A	#N/A	1.01216	#N/A	#N/A	#N/A	#N/A	#N/A	#N/A	#N/A	0.866545	#N/A	#N/A	1.64562	#N/A	19	ENSG00000112773	TENT5A	protein_coding	terminal nucleotidyltransferase 5A [Source:HGNC Symbol;Acc:HGNC:18345]
PEX11A	#N/A	#N/A	5.1285	1.73225	2.74437	3.17312	1.65015	4.01018	0.961521	#N/A	0.947952	#N/A	1.16097	3.03824	2.7208	1.07338	#N/A	3.1993	#N/A	#N/A	1.15449	#N/A	1.28616	0.888514	#N/A	#N/A	1.27486	#N/A	3.02132	#N/A	#N/A	#N/A	#N/A	#N/A	#N/A	#N/A	#N/A	#N/A	#N/A	#N/A	#N/A	#N/A	#N/A	#N/A	#N/A	#N/A	#N/A	#N/A	#N/A	#N/A	#N/A	#N/A	#N/A	#N/A	#N/A	#N/A	#N/A	#N/A	#N/A	#N/A	#N/A	2.35809	#N/A	19	ENSG00000166821	PEX11A	protein_coding	peroxisomal biogenesis factor 11 alpha [Source:HGNC Symbol;Acc:HGNC:8852]
ATIC	#N/A	#N/A	5.92436	6.13427	4.96151	4.4103	2.76725	2.88581	2.78507	#N/A	1.49275	0.756213	1.13839	#N/A	#N/A	#N/A	#N/A	#N/A	#N/A	#N/A	#N/A	#N/A	#N/A	#N/A	#N/A	#N/A	1.23281	#N/A	0.936259	#N/A	#N/A	#N/A	#N/A	#N/A	#N/A	#N/A	#N/A	#N/A	#N/A	0.460996	#N/A	#N/A	#N/A	#N/A	#N/A	#N/A	#N/A	#N/A	#N/A	#N/A	#N/A	0.953197	1.54222	#N/A	2.97946	1.3061	0.839564	2.08007	#N/A	#N/A	#N/A	#N/A	#N/A	19	ENSG00000138363	ATIC	protein_coding	5-aminoimidazole-4-carboxamide ribonucleotide formyltransferase/IMP cyclohydrolase [Source:HGNC Symbol;Acc:HGNC:794]
ADAMTSL4	#N/A	#N/A	5.60111	3.35315	2.74113	4.73035	4.10801	2.63676	2.3257	#N/A	2.38669	#N/A	1.48141	#N/A	#N/A	#N/A	#N/A	#N/A	#N/A	#N/A	#N/A	#N/A	#N/A	#N/A	#N/A	#N/A	#N/A	#N/A	#N/A	#N/A	#N/A	#N/A	#N/A	#N/A	#N/A	#N/A	#N/A	#N/A	#N/A	#N/A	#N/A	#N/A	#N/A	#N/A	#N/A	#N/A	#N/A	#N/A	#N/A	#N/A	#N/A	3.5401	1.17507	1.53001	3.03977	2.08867	1.22173	4.19549	2.65654	#N/A	#N/A	2.88697	2.87954	19	ENSG00000143382	ADAMTSL4	protein_coding	ADAMTS like 4 [Source:HGNC Symbol;Acc:HGNC:19706]
SLC25A23	#N/A	#N/A	4.70499	1.67511	1.1209	0.894188	0.669036	1.55761	#N/A	#N/A	#N/A	#N/A	1.7286	1.47845	#N/A	#N/A	0.641375	1.26043	#N/A	0.39456	#N/A	#N/A	#N/A	0.405881	#N/A	#N/A	1.43623	0.734965	0.738708	#N/A	#N/A	#N/A	#N/A	#N/A	#N/A	#N/A	#N/A	#N/A	#N/A	#N/A	#N/A	#N/A	#N/A	#N/A	#N/A	#N/A	#N/A	#N/A	#N/A	#N/A	#N/A	1.24313	#N/A	#N/A	#N/A	#N/A	0.307364	#N/A	#N/A	#N/A	#N/A	0.734281	0.715173	19	ENSG00000125648	SLC25A23	protein_coding	solute carrier family 25 member 23 [Source:HGNC Symbol;Acc:HGNC:19375]
NME4	#N/A	#N/A	5.16304	4.16158	3.14639	3.25291	1.57918	3.84066	1.43457	#N/A	#N/A	#N/A	1.71984	#N/A	1.11421	#N/A	#N/A	#N/A	#N/A	#N/A	#N/A	#N/A	#N/A	#N/A	#N/A	0.264483	2.10049	1.90598	#N/A	#N/A	#N/A	#N/A	#N/A	#N/A	#N/A	#N/A	#N/A	#N/A	#N/A	#N/A	#N/A	#N/A	#N/A	#N/A	#N/A	#N/A	#N/A	#N/A	#N/A	#N/A	#N/A	3.72073	0.915552	#N/A	#N/A	1.21129	#N/A	1.63413	1.33212	#N/A	#N/A	2.73822	1.27298	19	ENSG00000103202	NME4	protein_coding	NME/NM23 nucleoside diphosphate kinase 4 [Source:HGNC Symbol;Acc:HGNC:7852]
SEMA4B	#N/A	#N/A	2.73916	1.30935	2.2194	2.39347	2.90402	1.69068	1.63058	#N/A	1.573	#N/A	#N/A	2.45704	2.16917	1.29139	1.6062	1.67958	1.67658	2.13743	1.16316	#N/A	#N/A	2.55199	#N/A	#N/A	#N/A	1.05184	#N/A	#N/A	#N/A	#N/A	#N/A	#N/A	#N/A	#N/A	#N/A	#N/A	#N/A	#N/A	#N/A	#N/A	#N/A	#N/A	#N/A	#N/A	#N/A	#N/A	#N/A	#N/A	0.440481	#N/A	#N/A	#N/A	#N/A	#N/A	#N/A	#N/A	#N/A	#N/A	#N/A	#N/A	#N/A	19	ENSG00000185033	SEMA4B	protein_coding	semaphorin 4B [Source:HGNC Symbol;Acc:HGNC:10730]
DNAJC27	#N/A	#N/A	0.923646	0.670922	0.799799	2.42889	1.66248	1.47521	1.15575	#N/A	1.18115	#N/A	#N/A	0.590874	0.525513	0.714004	#N/A	#N/A	#N/A	1.56679	#N/A	#N/A	#N/A	#N/A	0.870533	#N/A	1.27489	1.32604	1.24192	#N/A	#N/A	#N/A	#N/A	#N/A	#N/A	#N/A	#N/A	#N/A	#N/A	#N/A	#N/A	#N/A	#N/A	#N/A	#N/A	#N/A	#N/A	#N/A	#N/A	#N/A	#N/A	#N/A	#N/A	0.880345	#N/A	#N/A	1.28753	1.26091	#N/A	#N/A	#N/A	#N/A	#N/A	19	ENSG00000115137	DNAJC27	protein_coding	DnaJ heat shock protein family (Hsp40) member C27 [Source:HGNC Symbol;Acc:HGNC:30290]
PHC2-AS1	#N/A	#N/A	2.23196	1.06924	1.04057	0.688298	0.530177	0.9848	0.418334	#N/A	0.330537	#N/A	#N/A	1.62643	#N/A	1.49374	0.732956	1.24592	0.505668	#N/A	#N/A	0.446598	#N/A	#N/A	#N/A	#N/A	1.51146	#N/A	#N/A	#N/A	2.05121	#N/A	#N/A	#N/A	#N/A	#N/A	#N/A	#N/A	#N/A	#N/A	#N/A	#N/A	#N/A	#N/A	#N/A	#N/A	#N/A	#N/A	#N/A	#N/A	#N/A	1.2692	#N/A	#N/A	#N/A	#N/A	#N/A	#N/A	#N/A	#N/A	#N/A	0.58147	0.425418	19	ENSG00000233246	PHC2-AS1	lncRNA	PHC2 antisense RNA 1 [Source:HGNC Symbol;Acc:HGNC:40205]
IGSF6#140749	#N/A	#N/A	1.04263	#N/A	#N/A	#N/A	#N/A	2.82864	1.10304	0.76523	0.880305	#N/A	1.16088	1.02257	1.77809	1.12026	#N/A	#N/A	#N/A	#N/A	#N/A	#N/A	#N/A	0.936224	#N/A	#N/A	#N/A	#N/A	#N/A	#N/A	1.05633	#N/A	#N/A	#N/A	#N/A	#N/A	0.655039	#N/A	#N/A	#N/A	#N/A	#N/A	#N/A	#N/A	#N/A	#N/A	#N/A	#N/A	1.57936	#N/A	#N/A	1.00143	0.940252	0.890895	#N/A	1.01193	#N/A	#N/A	2.0096	#N/A	1.34779	#N/A	#N/A	19	ENSG00000140749	IGSF6	protein_coding	immunoglobulin superfamily member 6 [Source:HGNC Symbol;Acc:HGNC:5953]
CNKSR2	#N/A	#N/A	3.67126	0.934179	0.604508	0.499165	0.490182	1.17048	0.365843	#N/A	0.382147	#N/A	#N/A	#N/A	#N/A	#N/A	#N/A	#N/A	#N/A	#N/A	#N/A	#N/A	#N/A	#N/A	#N/A	#N/A	0.721419	0.460321	0.50842	#N/A	0.947225	#N/A	#N/A	#N/A	#N/A	#N/A	#N/A	#N/A	#N/A	#N/A	#N/A	#N/A	#N/A	#N/A	#N/A	#N/A	#N/A	#N/A	#N/A	0.0572416	#N/A	1.46263	1.24022	0.49846	0.565229	0.503651	0.27982	#N/A	#N/A	#N/A	#N/A	#N/A	#N/A	19	ENSG00000149970	CNKSR2	protein_coding	connector enhancer of kinase suppressor of Ras 2 [Source:HGNC Symbol;Acc:HGNC:19701]
ACAD8	#N/A	#N/A	1.68872	#N/A	1.47966	1.59155	1.88585	2.09537	2.17646	#N/A	1.79589	#N/A	0.931114	#N/A	#N/A	#N/A	#N/A	#N/A	#N/A	#N/A	#N/A	#N/A	#N/A	1.17071	#N/A	#N/A	#N/A	1.12762	1.3811	#N/A	#N/A	#N/A	#N/A	#N/A	#N/A	#N/A	#N/A	#N/A	#N/A	#N/A	#N/A	#N/A	#N/A	#N/A	#N/A	#N/A	#N/A	#N/A	#N/A	#N/A	#N/A	2.05491	1.0137	1.473	2.55773	1.44112	0.957977	2.90759	2.31866	#N/A	#N/A	#N/A	#N/A	19	ENSG00000151498	ACAD8	protein_coding	acyl-CoA dehydrogenase family member 8 [Source:HGNC Symbol;Acc:HGNC:87]
#260618	#N/A	#N/A	0.75182	#N/A	0.839538	1.12757	#N/A	1.46863	#N/A	#N/A	1.28698	#N/A	1.0558	#N/A	1.34035	#N/A	#N/A	#N/A	#N/A	1.79142	#N/A	#N/A	#N/A	#N/A	#N/A	#N/A	1.59347	1.96365	2.87933	#N/A	#N/A	#N/A	#N/A	#N/A	#N/A	#N/A	#N/A	#N/A	#N/A	#N/A	#N/A	#N/A	#N/A	#N/A	#N/A	#N/A	#N/A	#N/A	#N/A	#N/A	#N/A	1.11107	0.644561	0.840452	1.37547	#N/A	1.63084	2.02382	1.35723	#N/A	#N/A	#N/A	1.81116	19	ENSG00000260618		lncRNA	novel transcript, antisense to KIAA1370
VIRMA-DT	#N/A	#N/A	0.967626	1.00401	2.18368	1.42436	#N/A	2.30184	1.35145	#N/A	0.913469	#N/A	1.13682	#N/A	1.45865	#N/A	1.81244	0.819571	#N/A	#N/A	#N/A	#N/A	#N/A	0.864859	#N/A	#N/A	1.14039	#N/A	#N/A	#N/A	0.705147	#N/A	#N/A	#N/A	#N/A	#N/A	#N/A	#N/A	#N/A	#N/A	#N/A	#N/A	#N/A	#N/A	#N/A	#N/A	#N/A	#N/A	#N/A	#N/A	#N/A	#N/A	#N/A	1.41013	#N/A	#N/A	0.596067	1.77397	1.62981	#N/A	#N/A	#N/A	1.11929	19	ENSG00000253704	VIRMA-DT	lncRNA	VIRMA divergent transcript [Source:HGNC Symbol;Acc:HGNC:55531]
AASDHPPT	#N/A	#N/A	2.07327	1.17887	1.43608	1.70531	1.47258	1.33813	2.79201	0.671569	1.37032	#N/A	0.751464	#N/A	#N/A	#N/A	#N/A	#N/A	#N/A	3.08751	#N/A	#N/A	#N/A	#N/A	#N/A	#N/A	0.951929	#N/A	0.881068	#N/A	#N/A	#N/A	#N/A	#N/A	#N/A	#N/A	#N/A	#N/A	0.69492	#N/A	#N/A	#N/A	#N/A	#N/A	#N/A	#N/A	#N/A	#N/A	#N/A	#N/A	#N/A	1.20619	#N/A	#N/A	#N/A	1.15993	1.40666	3.06969	1.63308	#N/A	#N/A	#N/A	#N/A	19	ENSG00000149313	AASDHPPT	protein_coding	aminoadipate-semialdehyde dehydrogenase-phosphopantetheinyl transferase [Source:HGNC Symbol;Acc:HGNC:14235]
CAHM	#N/A	#N/A	2.72118	2.36934	1.14294	0.896598	0.997335	1.78898	0.689613	#N/A	0.458471	#N/A	1.33944	#N/A	1.39033	#N/A	#N/A	#N/A	#N/A	0.425665	#N/A	#N/A	#N/A	#N/A	0.598959	#N/A	#N/A	#N/A	#N/A	#N/A	0.753833	#N/A	#N/A	#N/A	#N/A	#N/A	0.3994	#N/A	#N/A	#N/A	#N/A	#N/A	#N/A	#N/A	#N/A	#N/A	#N/A	#N/A	#N/A	#N/A	#N/A	1.39439	1.61219	#N/A	#N/A	#N/A	0.331073	0.880112	0.864321	#N/A	#N/A	#N/A	#N/A	19	ENSG00000270419	CAHM	lncRNA	colon adenocarcinoma hypermethylated [Source:HGNC Symbol;Acc:HGNC:42860]
PHAX	#N/A	#N/A	#N/A	0.751195	#N/A	#N/A	1.33409	1.147	1.79781	#N/A	1.67291	1.6105	#N/A	#N/A	#N/A	#N/A	2.15737	1.4176	#N/A	#N/A	#N/A	1.48478	#N/A	#N/A	1.631	#N/A	1.32434	1.68053	1.74661	#N/A	#N/A	#N/A	#N/A	#N/A	#N/A	#N/A	0.598863	#N/A	#N/A	#N/A	#N/A	#N/A	#N/A	#N/A	#N/A	#N/A	#N/A	#N/A	#N/A	#N/A	#N/A	#N/A	#N/A	1.05636	#N/A	#N/A	#N/A	2.05554	1.39384	#N/A	#N/A	1.56537	1.8746	19	ENSG00000164902	PHAX	protein_coding	phosphorylated adaptor for RNA export [Source:HGNC Symbol;Acc:HGNC:10241]
POLD2	#N/A	#N/A	3.86003	2.8203	0.870309	0.896758	0.562814	1.79786	0.461346	#N/A	0.392875	0.248423	#N/A	#N/A	#N/A	#N/A	#N/A	#N/A	#N/A	#N/A	#N/A	#N/A	#N/A	#N/A	#N/A	#N/A	2.89603	0.92234	1.22054	#N/A	#N/A	#N/A	#N/A	#N/A	#N/A	#N/A	#N/A	#N/A	#N/A	#N/A	#N/A	#N/A	#N/A	#N/A	#N/A	#N/A	#N/A	#N/A	#N/A	#N/A	#N/A	1.29731	#N/A	1.02763	0.824309	0.433726	#N/A	0.502376	0.624276	#N/A	#N/A	#N/A	0.91594	19	ENSG00000106628	POLD2	protein_coding	DNA polymerase delta 2, accessory subunit [Source:HGNC Symbol;Acc:HGNC:9176]
CEP170#143702	#N/A	#N/A	0.430607	0.425474	#N/A	0.761328	0.815922	0.550913	1.37312	#N/A	1.50524	#N/A	0.412402	#N/A	#N/A	#N/A	#N/A	#N/A	#N/A	#N/A	#N/A	#N/A	#N/A	#N/A	#N/A	#N/A	#N/A	#N/A	#N/A	#N/A	0.2945	#N/A	#N/A	#N/A	#N/A	#N/A	#N/A	#N/A	#N/A	#N/A	#N/A	#N/A	#N/A	#N/A	#N/A	#N/A	#N/A	#N/A	#N/A	#N/A	#N/A	0.521522	0.898521	0.730538	0.979018	0.637324	2.64827	1.4372	0.707495	#N/A	#N/A	0.781099	1.65584	19	ENSG00000143702	CEP170	protein_coding	centrosomal protein 170 [Source:HGNC Symbol;Acc:HGNC:28920]
SNX6	#N/A	#N/A	#N/A	0.322183	#N/A	#N/A	#N/A	0.549194	1.47693	#N/A	1.59592	#N/A	0.428999	0.255425	#N/A	0.50022	#N/A	0.528114	#N/A	1.28567	#N/A	0.790161	0.360567	1.13163	0.608774	#N/A	#N/A	#N/A	#N/A	#N/A	0.51373	#N/A	0.402531	#N/A	#N/A	#N/A	#N/A	#N/A	#N/A	#N/A	#N/A	#N/A	#N/A	#N/A	#N/A	#N/A	#N/A	#N/A	#N/A	#N/A	#N/A	#N/A	#N/A	#N/A	#N/A	0.930262	1.54724	1.09541	0.873468	#N/A	#N/A	#N/A	#N/A	19	ENSG00000129515	SNX6	protein_coding	sorting nexin 6 [Source:HGNC Symbol;Acc:HGNC:14970]
#286805	#N/A	#N/A	1.96979	1.25614	1.07803	#N/A	#N/A	1.87733	0.513081	#N/A	#N/A	#N/A	1.24438	1.9453	2.19353	#N/A	#N/A	1.33107	#N/A	0.352039	#N/A	#N/A	#N/A	0.352141	#N/A	#N/A	1.32072	0.78668	0.775605	#N/A	#N/A	#N/A	#N/A	#N/A	#N/A	#N/A	#N/A	#N/A	#N/A	#N/A	#N/A	#N/A	#N/A	#N/A	#N/A	#N/A	#N/A	#N/A	#N/A	#N/A	#N/A	2.11708	1.46277	#N/A	#N/A	#N/A	#N/A	#N/A	0.583949	#N/A	#N/A	0.586038	0.429897	19	ENSG00000286805		lncRNA	novel transcript, antisense to PARK2
SHPRH	#N/A	#N/A	0.613142	0.471415	0.926214	1.12337	1.14738	0.495609	1.75471	#N/A	1.16382	#N/A	#N/A	0.196082	0.396205	0.372494	#N/A	0.41195	#N/A	1.04858	#N/A	#N/A	#N/A	0.903085	#N/A	#N/A	#N/A	#N/A	1.08157	#N/A	#N/A	#N/A	#N/A	#N/A	#N/A	#N/A	#N/A	#N/A	#N/A	#N/A	#N/A	#N/A	#N/A	#N/A	#N/A	#N/A	#N/A	#N/A	0.513892	#N/A	#N/A	#N/A	#N/A	#N/A	#N/A	#N/A	1.39055	#N/A	#N/A	#N/A	#N/A	0.880965	1.15393	19	ENSG00000146414	SHPRH	protein_coding	SNF2 histone linker PHD RING helicase [Source:HGNC Symbol;Acc:HGNC:19336]
NDFIP1	#N/A	#N/A	0.677734	0.403865	0.73129	0.8077	0.993436	0.553633	1.73203	#N/A	1.84865	#N/A	0.405108	#N/A	#N/A	#N/A	#N/A	#N/A	#N/A	#N/A	#N/A	#N/A	#N/A	#N/A	#N/A	#N/A	0.439047	#N/A	0.488254	#N/A	#N/A	#N/A	#N/A	#N/A	#N/A	#N/A	0.263547	#N/A	#N/A	#N/A	#N/A	0.303937	#N/A	#N/A	#N/A	#N/A	#N/A	#N/A	#N/A	#N/A	#N/A	0.308482	#N/A	0.693274	#N/A	#N/A	1.54579	0.858723	0.708648	#N/A	#N/A	#N/A	0.994037	19	ENSG00000131507	NDFIP1	protein_coding	Nedd4 family interacting protein 1 [Source:HGNC Symbol;Acc:HGNC:17592]
ZNF594	#N/A	#N/A	1.01959	0.739175	1.09597	#N/A	1.02544	1.0826	1.68608	#N/A	1.26693	#N/A	0.728516	#N/A	0.655096	0.963307	#N/A	#N/A	#N/A	3.34575	#N/A	1.85109	#N/A	1.34049	#N/A	#N/A	#N/A	#N/A	1.24018	#N/A	#N/A	#N/A	#N/A	#N/A	#N/A	#N/A	#N/A	#N/A	#N/A	#N/A	#N/A	#N/A	#N/A	#N/A	#N/A	#N/A	#N/A	#N/A	#N/A	#N/A	#N/A	0.859275	0.855246	0.933997	#N/A	#N/A	3.04856	#N/A	1.04179	#N/A	#N/A	#N/A	#N/A	19	ENSG00000180626	ZNF594	protein_coding	zinc finger protein 594 [Source:HGNC Symbol;Acc:HGNC:29392]
SACS-AS1	#N/A	#N/A	0.993469	0.31305	0.32855	#N/A	#N/A	0.404475	#N/A	#N/A	#N/A	#N/A	0.467234	0.780624	0.867066	0.626088	#N/A	0.291564	0.179672	#N/A	#N/A	#N/A	#N/A	0.134641	#N/A	#N/A	0.310374	0.222037	#N/A	#N/A	#N/A	#N/A	#N/A	#N/A	#N/A	#N/A	#N/A	#N/A	#N/A	#N/A	#N/A	#N/A	#N/A	#N/A	#N/A	#N/A	#N/A	#N/A	#N/A	#N/A	#N/A	2.44057	0.726738	#N/A	0.218614	0.164555	#N/A	0.184786	#N/A	#N/A	#N/A	0.18554	#N/A	19	ENSG00000229558	SACS-AS1	lncRNA	SACS antisense RNA 1 [Source:HGNC Symbol;Acc:HGNC:39835]
SPDYE16#185040	#N/A	#N/A	1.41656	1.01445	#N/A	1.8563	2.12354	1.65571	1.45059	#N/A	#N/A	0.643115	#N/A	0.655371	1.12921	0.818426	1.37009	#N/A	#N/A	#N/A	#N/A	#N/A	#N/A	#N/A	#N/A	#N/A	1.54148	2.11931	#N/A	#N/A	#N/A	#N/A	#N/A	#N/A	#N/A	#N/A	#N/A	#N/A	#N/A	#N/A	#N/A	#N/A	#N/A	#N/A	#N/A	#N/A	#N/A	#N/A	#N/A	#N/A	#N/A	0.778491	0.882495	1.73287	#N/A	1.06559	#N/A	1.27616	1.39232	#N/A	#N/A	#N/A	#N/A	19	ENSG00000185040	SPDYE16	protein_coding	speedy/RINGO cell cycle regulator family member E16 [Source:HGNC Symbol;Acc:HGNC:51512]
NT5M	#N/A	#N/A	3.6241	2.31964	2.20153	2.27377	1.77796	1.80309	2.27998	#N/A	#N/A	#N/A	1.5876	1.57659	2.69838	#N/A	1.06339	1.57107	1.36727	#N/A	#N/A	#N/A	#N/A	1.0634	#N/A	#N/A	2.28124	1.45259	#N/A	#N/A	#N/A	#N/A	#N/A	#N/A	#N/A	#N/A	#N/A	#N/A	#N/A	#N/A	#N/A	#N/A	#N/A	#N/A	#N/A	#N/A	#N/A	#N/A	#N/A	#N/A	#N/A	1.42084	#N/A	#N/A	#N/A	#N/A	0.64315	2.46942	#N/A	#N/A	#N/A	#N/A	#N/A	19	ENSG00000205309	NT5M	protein_coding	5',3'-nucleotidase, mitochondrial [Source:HGNC Symbol;Acc:HGNC:15769]
TMEM184A	#N/A	#N/A	2.04882	1.08915	1.12923	#N/A	#N/A	1.69404	0.452958	0.662157	0.372234	#N/A	1.35105	#N/A	#N/A	#N/A	#N/A	1.16447	#N/A	#N/A	#N/A	#N/A	#N/A	#N/A	#N/A	#N/A	1.68984	0.662174	0.733461	#N/A	#N/A	#N/A	1.29374	#N/A	#N/A	#N/A	#N/A	#N/A	#N/A	#N/A	#N/A	#N/A	#N/A	#N/A	#N/A	#N/A	#N/A	#N/A	#N/A	#N/A	#N/A	2.39573	#N/A	#N/A	0.60215	0.423117	#N/A	0.499082	0.575828	#N/A	0.693805	#N/A	#N/A	19	ENSG00000164855	TMEM184A	protein_coding	transmembrane protein 184A [Source:HGNC Symbol;Acc:HGNC:28797]
NUBP1	#N/A	#N/A	#N/A	#N/A	#N/A	1.16656	#N/A	1.23065	#N/A	#N/A	2.49859	#N/A	#N/A	1.10978	0.965772	0.89906	2.30642	1.46005	#N/A	#N/A	#N/A	3.4799	#N/A	#N/A	#N/A	#N/A	#N/A	#N/A	#N/A	#N/A	0.682046	#N/A	1.02206	#N/A	#N/A	#N/A	#N/A	#N/A	#N/A	#N/A	#N/A	#N/A	#N/A	#N/A	#N/A	#N/A	#N/A	#N/A	#N/A	#N/A	#N/A	2.02126	0.917691	1.77914	3.01905	2.64062	1.41818	2.57478	#N/A	#N/A	#N/A	1.6317	#N/A	19	ENSG00000103274	NUBP1	protein_coding	NUBP iron-sulfur cluster assembly factor 1, cytosolic [Source:HGNC Symbol;Acc:HGNC:8041]
DNM1L	#N/A	#N/A	0.729516	0.469265	0.565823	1.03581	0.720418	0.541065	1.65104	#N/A	2.45787	0.882229	0.528414	#N/A	#N/A	#N/A	#N/A	#N/A	#N/A	0.840975	#N/A	#N/A	#N/A	0.963988	#N/A	#N/A	0.596095	#N/A	#N/A	#N/A	#N/A	#N/A	#N/A	#N/A	#N/A	#N/A	#N/A	#N/A	#N/A	#N/A	#N/A	#N/A	#N/A	#N/A	#N/A	#N/A	#N/A	#N/A	#N/A	#N/A	#N/A	#N/A	#N/A	#N/A	#N/A	0.742373	1.73593	1.32064	#N/A	1.15087	#N/A	0.775415	0.928164	19	ENSG00000087470	DNM1L	protein_coding	dynamin 1 like [Source:HGNC Symbol;Acc:HGNC:2973]
TPPP2	#N/A	#N/A	0.229226	#N/A	#N/A	#N/A	0.144815	0.193525	#N/A	#N/A	#N/A	#N/A	0.157709	0.218239	0.208256	0.155708	0.166487	0.188997	#N/A	#N/A	#N/A	#N/A	0.168874	#N/A	#N/A	#N/A	0.187969	0.167598	0.166695	#N/A	0.172869	#N/A	#N/A	#N/A	#N/A	#N/A	#N/A	#N/A	#N/A	#N/A	#N/A	#N/A	#N/A	#N/A	#N/A	#N/A	#N/A	#N/A	#N/A	#N/A	0.158785	0.294895	0.163201	#N/A	#N/A	#N/A	#N/A	#N/A	#N/A	#N/A	0.147108	0.138928	#N/A	19	ENSG00000179636	TPPP2	protein_coding	tubulin polymerization promoting protein family member 2 [Source:HGNC Symbol;Acc:HGNC:19293]
#235085	#N/A	#N/A	1.36702	0.854439	2.06242	1.17798	1.94699	1.26721	#N/A	#N/A	1.55803	#N/A	1.03181	#N/A	0.750385	#N/A	#N/A	#N/A	1.28269	1.23009	#N/A	1.16598	#N/A	#N/A	#N/A	#N/A	1.02419	#N/A	1.09486	#N/A	#N/A	#N/A	#N/A	#N/A	#N/A	#N/A	#N/A	#N/A	#N/A	#N/A	#N/A	#N/A	#N/A	#N/A	#N/A	#N/A	#N/A	#N/A	#N/A	#N/A	#N/A	#N/A	0.871122	1.44097	#N/A	2.37637	#N/A	1.9446	1.4424	#N/A	#N/A	#N/A	#N/A	19	ENSG00000235085		lncRNA	novel transcript, antisense to PELP1
TIGD1	#N/A	#N/A	3.67183	1.77724	1.46879	1.00875	#N/A	1.65805	0.624463	#N/A	0.436928	#N/A	1.00157	0.734331	0.870367	#N/A	1.05755	#N/A	#N/A	#N/A	#N/A	#N/A	#N/A	#N/A	#N/A	#N/A	#N/A	#N/A	#N/A	#N/A	#N/A	#N/A	#N/A	#N/A	#N/A	#N/A	0.451948	#N/A	#N/A	#N/A	#N/A	#N/A	#N/A	#N/A	#N/A	#N/A	#N/A	#N/A	0.669894	#N/A	#N/A	0.858843	1.49088	0.918836	#N/A	#N/A	#N/A	0.696665	0.748085	#N/A	#N/A	#N/A	0.628935	19	ENSG00000221944	TIGD1	protein_coding	tigger transposable element derived 1 [Source:HGNC Symbol;Acc:HGNC:14523]
NUP153	#N/A	#N/A	0.352004	0.488363	#N/A	0.59535	#N/A	0.484133	#N/A	#N/A	1.13238	#N/A	0.597954	#N/A	0.38088	#N/A	#N/A	#N/A	#N/A	1.10894	#N/A	#N/A	#N/A	0.789586	#N/A	#N/A	0.586909	0.798603	0.904089	#N/A	0.348279	#N/A	#N/A	#N/A	#N/A	#N/A	#N/A	#N/A	#N/A	#N/A	#N/A	0.287021	#N/A	#N/A	#N/A	#N/A	#N/A	#N/A	1.16163	#N/A	#N/A	#N/A	#N/A	#N/A	#N/A	0.67756	2.08746	1.27742	0.7016	#N/A	#N/A	#N/A	#N/A	19	ENSG00000124789	NUP153	protein_coding	nucleoporin 153 [Source:HGNC Symbol;Acc:HGNC:8062]
TMEM237	#N/A	#N/A	2.59477	1.08812	1.3346	2.68181	3.03157	1.32095	2.64826	#N/A	1.16695	#N/A	1.13609	#N/A	#N/A	#N/A	#N/A	#N/A	#N/A	#N/A	#N/A	#N/A	#N/A	#N/A	#N/A	#N/A	1.44149	#N/A	1.86483	#N/A	#N/A	#N/A	#N/A	#N/A	#N/A	#N/A	#N/A	#N/A	#N/A	#N/A	#N/A	#N/A	#N/A	#N/A	#N/A	#N/A	#N/A	#N/A	#N/A	#N/A	#N/A	3.29259	#N/A	#N/A	3.23415	1.32975	0.794901	3.11051	1.61232	#N/A	#N/A	1.21869	1.25194	19	ENSG00000155755	TMEM237	protein_coding	transmembrane protein 237 [Source:HGNC Symbol;Acc:HGNC:14432]
GCAT	#N/A	#N/A	1.67687	0.282626	0.360054	0.262874	0.203515	0.396564	0.169624	#N/A	0.181567	#N/A	0.379979	0.906024	#N/A	0.59551	#N/A	0.343195	#N/A	#N/A	#N/A	#N/A	#N/A	#N/A	#N/A	#N/A	0.352197	#N/A	#N/A	#N/A	0.854034	#N/A	#N/A	#N/A	#N/A	#N/A	#N/A	#N/A	#N/A	#N/A	#N/A	#N/A	#N/A	#N/A	#N/A	#N/A	#N/A	#N/A	#N/A	#N/A	#N/A	1.32959	0.496129	0.210896	#N/A	0.174714	#N/A	0.17695	#N/A	#N/A	#N/A	#N/A	#N/A	19	ENSG00000100116	GCAT	protein_coding	glycine C-acetyltransferase [Source:HGNC Symbol;Acc:HGNC:4188]
LINC00499	#N/A	#N/A	2.31818	0.980818	0.40118	0.407354	#N/A	0.770796	0.393775	#N/A	0.278614	#N/A	#N/A	#N/A	1.23822	#N/A	#N/A	0.798353	0.383343	#N/A	#N/A	#N/A	#N/A	#N/A	#N/A	#N/A	0.775545	0.35647	0.363623	#N/A	#N/A	#N/A	#N/A	#N/A	#N/A	#N/A	0.20794	#N/A	#N/A	#N/A	#N/A	#N/A	#N/A	#N/A	#N/A	#N/A	#N/A	#N/A	#N/A	#N/A	0.55095	#N/A	0.824073	#N/A	#N/A	#N/A	#N/A	0.398714	#N/A	#N/A	0.524036	0.284328	#N/A	19	ENSG00000251372	LINC00499	lncRNA	long intergenic non-protein coding RNA 499 [Source:HGNC Symbol;Acc:HGNC:43436]
KIF24	#N/A	#N/A	1.76709	#N/A	0.936173	0.818767	0.566896	1.40791	#N/A	#N/A	#N/A	#N/A	#N/A	#N/A	1.03752	#N/A	#N/A	#N/A	0.465287	#N/A	#N/A	0.492923	#N/A	0.356498	#N/A	#N/A	#N/A	#N/A	#N/A	#N/A	1.67574	#N/A	#N/A	#N/A	0.44347	#N/A	#N/A	#N/A	#N/A	#N/A	#N/A	#N/A	#N/A	#N/A	#N/A	#N/A	#N/A	#N/A	#N/A	#N/A	0.818391	2.01439	1.48627	#N/A	0.699508	0.562501	#N/A	0.463174	0.553815	#N/A	#N/A	#N/A	0.477875	19	ENSG00000186638	KIF24	protein_coding	kinesin family member 24 [Source:HGNC Symbol;Acc:HGNC:19916]
F11	#N/A	#N/A	0.148134	0.152892	0.098558	0.135314	0.116458	0.151852	#N/A	#N/A	#N/A	#N/A	#N/A	0.192219	0.110744	0.159439	0.108622	0.130012	0.104272	#N/A	#N/A	#N/A	#N/A	#N/A	#N/A	#N/A	#N/A	0.124556	#N/A	#N/A	0.167051	#N/A	0.136635	#N/A	#N/A	#N/A	#N/A	#N/A	#N/A	#N/A	#N/A	#N/A	#N/A	#N/A	#N/A	#N/A	#N/A	#N/A	#N/A	#N/A	0.115407	0.131359	0.13352	#N/A	0.133257	#N/A	#N/A	#N/A	#N/A	#N/A	#N/A	#N/A	#N/A	19	ENSG00000088926	F11	protein_coding	coagulation factor XI [Source:HGNC Symbol;Acc:HGNC:3529]
HSDL1	#N/A	#N/A	1.1625	1.09485	#N/A	0.971784	1.53302	1.08723	2.63666	#N/A	2.85879	1.68831	0.991154	0.906307	#N/A	#N/A	#N/A	#N/A	#N/A	#N/A	#N/A	2.5112	#N/A	#N/A	#N/A	#N/A	#N/A	#N/A	#N/A	#N/A	0.567202	#N/A	#N/A	#N/A	#N/A	#N/A	#N/A	#N/A	#N/A	#N/A	#N/A	#N/A	#N/A	#N/A	#N/A	#N/A	#N/A	#N/A	#N/A	#N/A	#N/A	1.28466	0.835011	1.62012	1.56977	2.1476	#N/A	1.93691	#N/A	#N/A	#N/A	1.19416	#N/A	19	ENSG00000103160	HSDL1	protein_coding	hydroxysteroid dehydrogenase like 1 [Source:HGNC Symbol;Acc:HGNC:16475]
#287104	#N/A	#N/A	2.61173	0.990814	0.765463	#N/A	0.445892	0.944259	0.399771	#N/A	#N/A	#N/A	#N/A	1.59805	1.213	1.21893	0.381953	0.648039	0.410661	#N/A	#N/A	#N/A	#N/A	#N/A	#N/A	#N/A	#N/A	#N/A	#N/A	#N/A	2.16433	#N/A	#N/A	#N/A	#N/A	#N/A	0.547355	#N/A	#N/A	#N/A	#N/A	#N/A	#N/A	#N/A	#N/A	#N/A	#N/A	#N/A	#N/A	#N/A	#N/A	3.13289	0.993093	#N/A	#N/A	0.375501	#N/A	0.427699	0.443388	#N/A	#N/A	#N/A	#N/A	19	ENSG00000287104		lncRNA	novel transcript, antisense to TBC1D14
#223502	#N/A	#N/A	1.19645	0.524778	0.288041	0.260643	#N/A	0.355939	#N/A	#N/A	0.162393	#N/A	#N/A	1.05679	0.822531	0.611324	#N/A	0.249129	#N/A	#N/A	#N/A	#N/A	#N/A	0.154789	#N/A	#N/A	0.295062	#N/A	0.223938	#N/A	0.806942	#N/A	0.267502	#N/A	#N/A	#N/A	#N/A	#N/A	#N/A	#N/A	#N/A	#N/A	#N/A	#N/A	#N/A	#N/A	#N/A	#N/A	0.204072	#N/A	#N/A	#N/A	#N/A	#N/A	#N/A	0.15399	#N/A	0.192427	#N/A	#N/A	#N/A	0.204647	#N/A	19	ENSG00000223502		lncRNA	novel transcript
ECH1#104823	#N/A	#N/A	0.183056	#N/A	#N/A	0.135867	#N/A	0.177947	#N/A	#N/A	#N/A	#N/A	0.155653	0.178805	0.188817	0.111251	0.136943	0.170948	0.134178	#N/A	#N/A	#N/A	#N/A	#N/A	#N/A	#N/A	0.173183	0.153485	0.157444	#N/A	0.196625	#N/A	#N/A	#N/A	#N/A	#N/A	#N/A	#N/A	#N/A	#N/A	#N/A	#N/A	#N/A	#N/A	#N/A	#N/A	#N/A	#N/A	#N/A	#N/A	#N/A	0.164628	0.184775	0.147629	#N/A	#N/A	#N/A	#N/A	#N/A	#N/A	#N/A	0.12845	0.121136	19	ENSG00000104823	ECH1	protein_coding	enoyl-CoA hydratase 1 [Source:HGNC Symbol;Acc:HGNC:3149]
GOLGA6L9#197978	#N/A	#N/A	1.64726	#N/A	2.69381	3.45653	1.34622	1.38695	1.18226	#N/A	1.00943	#N/A	#N/A	0.774343	#N/A	0.905918	1.45153	1.39469	#N/A	#N/A	#N/A	#N/A	#N/A	#N/A	#N/A	#N/A	2.93605	1.41412	3.05632	#N/A	#N/A	#N/A	#N/A	#N/A	#N/A	#N/A	#N/A	#N/A	#N/A	#N/A	#N/A	#N/A	#N/A	#N/A	#N/A	#N/A	#N/A	#N/A	#N/A	#N/A	#N/A	1.27762	1.01153	1.62257	#N/A	2.47348	#N/A	1.47763	#N/A	#N/A	#N/A	#N/A	#N/A	19	ENSG00000197978	GOLGA6L9	protein_coding	golgin A6 family like 9 [Source:HGNC Symbol;Acc:HGNC:37229]
PDZD9#155714	#N/A	#N/A	#N/A	#N/A	#N/A	#N/A	#N/A	1.1656	#N/A	#N/A	0.329468	#N/A	0.924785	1.32295	1.46884	1.47371	0.531249	1.00057	#N/A	#N/A	0.399217	#N/A	#N/A	#N/A	#N/A	#N/A	0.934444	0.549709	0.63473	#N/A	1.19526	#N/A	#N/A	#N/A	#N/A	#N/A	#N/A	#N/A	#N/A	#N/A	#N/A	#N/A	#N/A	#N/A	#N/A	#N/A	#N/A	#N/A	#N/A	#N/A	#N/A	1.5381	1.13211	#N/A	0.532969	0.36505	#N/A	0.454528	#N/A	#N/A	#N/A	0.510759	#N/A	19	ENSG00000155714	PDZD9	protein_coding	PDZ domain containing 9 [Source:HGNC Symbol;Acc:HGNC:28740]
HDHD5	#N/A	#N/A	0.763911	#N/A	#N/A	#N/A	0.843859	0.731057	#N/A	#N/A	2.382	#N/A	0.622313	0.633587	0.496872	0.628687	#N/A	0.695746	#N/A	2.26239	#N/A	#N/A	#N/A	1.4534	#N/A	#N/A	0.907981	#N/A	0.820118	#N/A	#N/A	#N/A	#N/A	#N/A	#N/A	#N/A	0.309458	#N/A	#N/A	#N/A	#N/A	#N/A	#N/A	#N/A	#N/A	#N/A	#N/A	#N/A	#N/A	#N/A	0.387648	0.448131	0.650392	#N/A	#N/A	#N/A	1.92406	1.45959	#N/A	#N/A	#N/A	#N/A	#N/A	19	ENSG00000069998	HDHD5	protein_coding	haloacid dehalogenase like hydrolase domain containing 5 [Source:HGNC Symbol;Acc:HGNC:1843]
ARLNC1	#N/A	#N/A	0.446431	0.180175	#N/A	#N/A	0.168446	0.212083	0.131772	#N/A	#N/A	#N/A	0.183326	0.77478	0.213521	0.208218	#N/A	0.203	#N/A	#N/A	#N/A	#N/A	#N/A	#N/A	#N/A	#N/A	#N/A	0.166094	#N/A	#N/A	0.504763	#N/A	0.202571	#N/A	#N/A	#N/A	#N/A	#N/A	#N/A	#N/A	#N/A	#N/A	#N/A	#N/A	#N/A	#N/A	#N/A	#N/A	#N/A	#N/A	#N/A	0.361409	0.17231	#N/A	#N/A	0.165007	#N/A	0.145371	#N/A	#N/A	0.159595	0.14267	#N/A	19	ENSG00000260896	ARLNC1	lncRNA	androgen receptor regulated long noncoding RNA 1 [Source:HGNC Symbol;Acc:HGNC:53032]
TFB2M	#N/A	#N/A	1.51221	2.57892	2.45383	2.21704	1.43099	1.2749	2.09289	#N/A	1.74524	#N/A	1.52504	#N/A	#N/A	#N/A	0.964325	#N/A	#N/A	#N/A	#N/A	1.21291	#N/A	#N/A	#N/A	#N/A	1.36811	#N/A	2.45306	#N/A	#N/A	#N/A	#N/A	#N/A	#N/A	#N/A	#N/A	#N/A	#N/A	#N/A	#N/A	#N/A	#N/A	#N/A	#N/A	#N/A	#N/A	#N/A	#N/A	#N/A	#N/A	0.81387	1.03055	1.55597	2.28541	#N/A	#N/A	3.19922	1.25183	#N/A	#N/A	#N/A	#N/A	19	ENSG00000162851	TFB2M	protein_coding	transcription factor B2, mitochondrial [Source:HGNC Symbol;Acc:HGNC:18559]
ZDHHC7	#N/A	#N/A	0.98731	0.856857	1.40411	1.25958	1.46587	0.669906	2.67796	#N/A	3.80786	1.71217	1.01783	#N/A	#N/A	#N/A	#N/A	#N/A	#N/A	#N/A	#N/A	#N/A	#N/A	#N/A	#N/A	#N/A	#N/A	#N/A	#N/A	#N/A	#N/A	#N/A	#N/A	#N/A	#N/A	#N/A	#N/A	#N/A	#N/A	#N/A	#N/A	#N/A	#N/A	#N/A	#N/A	#N/A	#N/A	#N/A	#N/A	#N/A	#N/A	0.714778	0.737606	0.696037	1.29088	1.83637	2.82003	2.91926	#N/A	#N/A	#N/A	1.26107	1.13488	19	ENSG00000153786	ZDHHC7	protein_coding	zinc finger DHHC-type palmitoyltransferase 7 [Source:HGNC Symbol;Acc:HGNC:18459]
SHISA4	#N/A	#N/A	0.170057	0.125862	0.107661	0.104861	#N/A	0.125123	#N/A	#N/A	#N/A	#N/A	0.121087	0.159744	0.124882	0.108318	0.080857	0.119607	#N/A	#N/A	#N/A	#N/A	#N/A	#N/A	#N/A	#N/A	0.120348	0.104462	0.105719	#N/A	0.15664	#N/A	0.11653	#N/A	#N/A	#N/A	#N/A	#N/A	#N/A	#N/A	#N/A	#N/A	#N/A	#N/A	#N/A	#N/A	#N/A	#N/A	#N/A	#N/A	#N/A	0.175146	0.134184	#N/A	#N/A	#N/A	#N/A	#N/A	#N/A	#N/A	#N/A	0.10978	#N/A	19	ENSG00000198892	SHISA4	protein_coding	shisa family member 4 [Source:HGNC Symbol;Acc:HGNC:27139]
CITED4	#N/A	#N/A	0.192078	0.159875	0.142089	0.142636	0.131677	0.143163	#N/A	#N/A	#N/A	#N/A	#N/A	0.197037	#N/A	0.107964	#N/A	0.122064	0.112212	#N/A	#N/A	#N/A	#N/A	0.132601	#N/A	#N/A	0.152873	0.136955	#N/A	#N/A	#N/A	#N/A	#N/A	#N/A	#N/A	#N/A	0.0931655	#N/A	#N/A	#N/A	#N/A	#N/A	#N/A	#N/A	#N/A	#N/A	#N/A	#N/A	#N/A	#N/A	#N/A	0.17996	0.165936	#N/A	0.139707	0.132135	#N/A	#N/A	0.133913	#N/A	#N/A	#N/A	#N/A	19	ENSG00000179862	CITED4	protein_coding	Cbp/p300 interacting transactivator with Glu/Asp rich carboxy-terminal domain 4 [Source:HGNC Symbol;Acc:HGNC:18696]
SLC47A2	#N/A	#N/A	2.81587	1.26461	1.30085	0.959482	0.638355	1.19677	0.46999	#N/A	0.387315	#N/A	1.21805	#N/A	#N/A	#N/A	0.838562	#N/A	#N/A	#N/A	#N/A	#N/A	#N/A	#N/A	#N/A	#N/A	1.60232	0.783426	0.960994	#N/A	#N/A	#N/A	#N/A	#N/A	#N/A	#N/A	#N/A	#N/A	#N/A	#N/A	#N/A	#N/A	#N/A	#N/A	#N/A	#N/A	#N/A	#N/A	#N/A	#N/A	#N/A	1.60491	1.35725	#N/A	0.767276	0.52704	#N/A	#N/A	0.746843	#N/A	#N/A	0.620513	#N/A	19	ENSG00000180638	SLC47A2	protein_coding	solute carrier family 47 member 2 [Source:HGNC Symbol;Acc:HGNC:26439]
LAMB3	#N/A	#N/A	0.327766	#N/A	0.168413	0.150196	0.134348	0.154505	#N/A	#N/A	0.125841	#N/A	#N/A	0.268561	0.159189	0.147758	0.137611	#N/A	0.154089	#N/A	#N/A	#N/A	#N/A	#N/A	#N/A	#N/A	0.181244	0.157331	#N/A	#N/A	0.176134	#N/A	#N/A	#N/A	#N/A	#N/A	#N/A	#N/A	#N/A	#N/A	#N/A	#N/A	#N/A	#N/A	#N/A	#N/A	#N/A	#N/A	#N/A	#N/A	#N/A	0.193528	0.194688	#N/A	0.145477	0.13368	#N/A	#N/A	#N/A	#N/A	#N/A	0.14315	#N/A	19	ENSG00000196878	LAMB3	protein_coding	laminin subunit beta 3 [Source:HGNC Symbol;Acc:HGNC:6490]
ARMC1	#N/A	#N/A	0.693216	0.51798	#N/A	0.732478	1.29686	0.646272	2.02229	#N/A	1.9213	#N/A	#N/A	0.49102	0.538326	#N/A	#N/A	#N/A	#N/A	1.66616	#N/A	1.9838	#N/A	1.37969	#N/A	#N/A	#N/A	#N/A	#N/A	#N/A	0.572381	#N/A	#N/A	#N/A	#N/A	#N/A	#N/A	#N/A	#N/A	#N/A	#N/A	#N/A	#N/A	#N/A	#N/A	#N/A	#N/A	#N/A	#N/A	#N/A	#N/A	0.684609	#N/A	#N/A	1.16344	1.72997	1.65248	2.8377	1.45535	#N/A	#N/A	#N/A	#N/A	19	ENSG00000104442	ARMC1	protein_coding	armadillo repeat containing 1 [Source:HGNC Symbol;Acc:HGNC:17684]
#286076	#N/A	#N/A	2.19292	#N/A	0.40498	0.331807	#N/A	0.549832	0.231374	#N/A	#N/A	#N/A	#N/A	2.58878	0.482605	0.601614	#N/A	0.352395	#N/A	#N/A	#N/A	#N/A	0.55901	#N/A	#N/A	#N/A	0.523448	#N/A	0.316442	#N/A	0.523857	#N/A	#N/A	#N/A	#N/A	#N/A	#N/A	#N/A	#N/A	#N/A	#N/A	#N/A	#N/A	#N/A	#N/A	#N/A	#N/A	#N/A	#N/A	#N/A	#N/A	2.96064	0.558056	0.29944	0.271629	#N/A	#N/A	0.245922	0.293631	#N/A	#N/A	#N/A	#N/A	19	ENSG00000286076		lncRNA	novel transcript
SREBF2	#N/A	#N/A	#N/A	#N/A	#N/A	#N/A	#N/A	0.403681	#N/A	#N/A	#N/A	#N/A	#N/A	0.481636	#N/A	0.398617	#N/A	0.461562	0.719633	0.923727	0.801325	#N/A	0.394137	#N/A	#N/A	#N/A	0.5957	0.797427	0.513974	#N/A	#N/A	#N/A	#N/A	#N/A	0.383835	#N/A	#N/A	0.421038	#N/A	0.288822	0.483379	0.41203	#N/A	#N/A	#N/A	#N/A	#N/A	#N/A	0.730894	#N/A	0.635224	#N/A	#N/A	#N/A	#N/A	#N/A	1.00793	#N/A	#N/A	#N/A	#N/A	#N/A	#N/A	19	ENSG00000198911	SREBF2	protein_coding	sterol regulatory element binding transcription factor 2 [Source:HGNC Symbol;Acc:HGNC:11290]
CBR4	#N/A	#N/A	1.00708	0.567789	1.24483	1.71567	0.719864	0.402717	1.90775	#N/A	2.1685	#N/A	0.339282	#N/A	#N/A	#N/A	#N/A	#N/A	#N/A	#N/A	#N/A	#N/A	#N/A	#N/A	#N/A	0.660795	0.807846	1.06668	1.36179	#N/A	#N/A	#N/A	#N/A	#N/A	#N/A	#N/A	#N/A	#N/A	#N/A	#N/A	#N/A	#N/A	#N/A	#N/A	#N/A	#N/A	#N/A	#N/A	#N/A	#N/A	#N/A	#N/A	#N/A	#N/A	#N/A	0.578388	2.14786	0.7506	0.621747	#N/A	#N/A	1.04556	0.953507	19	ENSG00000145439	CBR4	protein_coding	carbonyl reductase 4 [Source:HGNC Symbol;Acc:HGNC:25891]
MED1	#N/A	#N/A	#N/A	0.714279	#N/A	#N/A	0.91794	0.586007	1.00809	#N/A	1.59989	#N/A	#N/A	0.5335	0.432516	0.730031	0.770797	1.04714	1.1417	#N/A	#N/A	#N/A	#N/A	0.874968	1.38668	#N/A	0.533061	#N/A	#N/A	#N/A	#N/A	#N/A	#N/A	#N/A	#N/A	#N/A	#N/A	#N/A	#N/A	#N/A	#N/A	#N/A	#N/A	#N/A	#N/A	#N/A	#N/A	#N/A	#N/A	#N/A	#N/A	0.372221	0.461616	#N/A	#N/A	1.0985	1.0064	1.02919	#N/A	#N/A	#N/A	#N/A	#N/A	19	ENSG00000125686	MED1	protein_coding	mediator complex subunit 1 [Source:HGNC Symbol;Acc:HGNC:9234]
VCPKMT	#N/A	#N/A	0.46903	#N/A	#N/A	#N/A	#N/A	0.697994	1.26987	#N/A	1.91172	#N/A	#N/A	0.46738	0.637978	#N/A	#N/A	#N/A	#N/A	1.50631	#N/A	#N/A	#N/A	#N/A	#N/A	#N/A	#N/A	#N/A	1.02202	#N/A	0.647162	1.13576	0.958732	#N/A	#N/A	#N/A	#N/A	#N/A	#N/A	#N/A	#N/A	#N/A	#N/A	#N/A	#N/A	#N/A	#N/A	#N/A	#N/A	#N/A	0.38049	0.674972	0.713392	#N/A	#N/A	1.47393	2.37988	1.11945	0.969466	#N/A	#N/A	1.21304	#N/A	19	ENSG00000100483	VCPKMT	protein_coding	valosin containing protein lysine methyltransferase [Source:HGNC Symbol;Acc:HGNC:20352]
BET1	#N/A	#N/A	0.574001	#N/A	#N/A	#N/A	1.29941	0.627895	1.47893	#N/A	2.24232	2.00369	#N/A	#N/A	#N/A	#N/A	0.880108	#N/A	1.08103	#N/A	#N/A	#N/A	#N/A	#N/A	#N/A	#N/A	#N/A	#N/A	0.862901	#N/A	#N/A	#N/A	#N/A	#N/A	0.322435	#N/A	0.395475	0.371007	#N/A	#N/A	#N/A	0.439383	#N/A	#N/A	#N/A	#N/A	#N/A	#N/A	#N/A	#N/A	#N/A	0.589472	#N/A	#N/A	#N/A	1.38483	3.00488	1.32124	1.03939	#N/A	#N/A	#N/A	1.09041	19	ENSG00000105829	BET1	protein_coding	Bet1 golgi vesicular membrane trafficking protein [Source:HGNC Symbol;Acc:HGNC:14562]
KIAA2012	#N/A	#N/A	#N/A	#N/A	#N/A	1.046	#N/A	1.4006	#N/A	#N/A	#N/A	#N/A	#N/A	1.44219	1.50444	1.16621	#N/A	1.59849	0.759627	0.454587	#N/A	#N/A	#N/A	#N/A	0.679173	#N/A	1.6934	#N/A	1.01548	#N/A	1.18953	0.568584	#N/A	#N/A	#N/A	#N/A	#N/A	#N/A	#N/A	#N/A	#N/A	#N/A	#N/A	#N/A	#N/A	#N/A	#N/A	#N/A	#N/A	#N/A	#N/A	1.94121	2.11401	#N/A	#N/A	0.62146	#N/A	0.650011	#N/A	#N/A	#N/A	0.738645	0.563871	19	ENSG00000182329	KIAA2012	protein_coding	KIAA2012 [Source:HGNC Symbol;Acc:HGNC:51250]
ZNF346	#N/A	#N/A	#N/A	#N/A	#N/A	0.769496	0.767583	0.548051	#N/A	#N/A	1.0837	#N/A	#N/A	0.398865	0.625724	#N/A	#N/A	#N/A	#N/A	1.48784	1.22116	#N/A	#N/A	1.14936	#N/A	#N/A	1.01351	1.70252	0.88407	2.0136	0.394397	#N/A	#N/A	#N/A	#N/A	#N/A	#N/A	#N/A	#N/A	#N/A	#N/A	#N/A	#N/A	#N/A	#N/A	#N/A	#N/A	#N/A	#N/A	#N/A	#N/A	0.572115	#N/A	#N/A	0.693928	#N/A	1.42279	1.09615	0.967891	#N/A	#N/A	#N/A	#N/A	19	ENSG00000113761	ZNF346	protein_coding	zinc finger protein 346 [Source:HGNC Symbol;Acc:HGNC:16403]
NAP1L4#205531	#N/A	#N/A	0.656488	#N/A	0.514822	1.23973	#N/A	0.472897	1.85145	#N/A	2.21686	1.06666	0.599151	#N/A	#N/A	#N/A	#N/A	#N/A	#N/A	2.29159	#N/A	0.554737	#N/A	1.27564	#N/A	#N/A	#N/A	0.533076	#N/A	#N/A	#N/A	#N/A	#N/A	#N/A	#N/A	#N/A	0.557442	#N/A	#N/A	#N/A	#N/A	#N/A	#N/A	#N/A	#N/A	#N/A	#N/A	#N/A	1.05689	#N/A	#N/A	#N/A	#N/A	#N/A	0.522436	1.16263	1.81667	1.53031	0.816904	#N/A	#N/A	#N/A	#N/A	19	ENSG00000205531	NAP1L4	protein_coding	nucleosome assembly protein 1 like 4 [Source:HGNC Symbol;Acc:HGNC:7640]
HMMR	#N/A	#N/A	0.531308	#N/A	0.189507	#N/A	0.16741	0.184946	0.142018	#N/A	#N/A	#N/A	#N/A	0.300825	0.227253	0.212674	0.153881	0.199641	#N/A	#N/A	#N/A	#N/A	#N/A	#N/A	#N/A	#N/A	#N/A	0.164382	#N/A	#N/A	0.451867	#N/A	0.199643	#N/A	#N/A	#N/A	#N/A	#N/A	#N/A	#N/A	#N/A	#N/A	#N/A	#N/A	#N/A	#N/A	#N/A	#N/A	#N/A	#N/A	#N/A	0.558457	0.188639	0.174056	0.179576	#N/A	#N/A	0.156726	#N/A	#N/A	0.161448	#N/A	#N/A	19	ENSG00000072571	HMMR	protein_coding	hyaluronan mediated motility receptor [Source:HGNC Symbol;Acc:HGNC:5012]
BLOC1S1	#N/A	#N/A	0.167352	0.104423	0.140108	#N/A	0.127616	0.0929265	#N/A	#N/A	0.0892331	#N/A	#N/A	0.169298	0.170174	0.167125	#N/A	0.125167	#N/A	#N/A	0.110958	#N/A	#N/A	0.0805016	0.114821	#N/A	0.108628	#N/A	#N/A	#N/A	0.164489	#N/A	#N/A	#N/A	#N/A	#N/A	#N/A	#N/A	#N/A	#N/A	#N/A	#N/A	#N/A	#N/A	#N/A	#N/A	#N/A	#N/A	#N/A	#N/A	#N/A	#N/A	0.0803487	0.133777	#N/A	#N/A	#N/A	#N/A	#N/A	#N/A	#N/A	0.110176	0.0871573	19	ENSG00000135441	BLOC1S1	protein_coding	biogenesis of lysosomal organelles complex 1 subunit 1 [Source:HGNC Symbol;Acc:HGNC:4200]
ASAH2B	#N/A	#N/A	2.69959	1.56074	1.65702	2.13737	2.05222	1.22132	#N/A	#N/A	0.845949	#N/A	#N/A	1.14575	1.26814	1.89228	1.38939	#N/A	#N/A	0.731551	#N/A	#N/A	#N/A	#N/A	#N/A	#N/A	3.34636	1.7522	2.71142	#N/A	#N/A	#N/A	#N/A	#N/A	#N/A	#N/A	#N/A	#N/A	#N/A	#N/A	#N/A	#N/A	#N/A	#N/A	#N/A	#N/A	#N/A	#N/A	#N/A	#N/A	#N/A	1.13094	#N/A	#N/A	#N/A	#N/A	0.507519	1.31352	#N/A	#N/A	#N/A	#N/A	1.13305	19	ENSG00000204147	ASAH2B	protein_coding	N-acylsphingosine amidohydrolase 2B [Source:HGNC Symbol;Acc:HGNC:23456]
ZNF25	#N/A	#N/A	1.32179	1.38354	1.09575	1.85919	1.82445	0.622626	2.78759	#N/A	2.63124	#N/A	#N/A	#N/A	#N/A	#N/A	#N/A	#N/A	#N/A	#N/A	#N/A	#N/A	#N/A	1.24627	#N/A	#N/A	0.615852	#N/A	#N/A	#N/A	#N/A	#N/A	#N/A	#N/A	0.347323	#N/A	0.562577	#N/A	#N/A	#N/A	#N/A	0.605971	#N/A	#N/A	#N/A	#N/A	#N/A	#N/A	#N/A	#N/A	0.376709	0.56802	#N/A	#N/A	#N/A	1.23265	1.71228	#N/A	#N/A	#N/A	#N/A	1.20349	1.29975	19	ENSG00000175395	ZNF25	protein_coding	zinc finger protein 25 [Source:HGNC Symbol;Acc:HGNC:13043]
IRGQ	#N/A	#N/A	1.60045	1.02896	#N/A	2.1094	#N/A	0.992366	1.24374	#N/A	1.26691	#N/A	#N/A	0.627632	#N/A	#N/A	1.54522	#N/A	1.54164	#N/A	#N/A	1.96547	#N/A	1.34056	#N/A	#N/A	#N/A	1.57589	#N/A	#N/A	#N/A	#N/A	#N/A	#N/A	#N/A	#N/A	#N/A	#N/A	#N/A	#N/A	#N/A	#N/A	#N/A	#N/A	#N/A	#N/A	#N/A	#N/A	#N/A	#N/A	#N/A	1.03878	0.997185	2.01927	1.56275	1.19913	#N/A	#N/A	#N/A	#N/A	#N/A	1.62796	1.55097	19	ENSG00000167378	IRGQ	protein_coding	immunity related GTPase Q [Source:HGNC Symbol;Acc:HGNC:24868]
FREM3	#N/A	#N/A	2.81335	#N/A	0.650263	#N/A	0.328211	0.842288	#N/A	#N/A	#N/A	#N/A	0.628943	#N/A	1.29106	0.854293	#N/A	#N/A	#N/A	#N/A	#N/A	#N/A	#N/A	#N/A	0.30157	#N/A	0.518712	0.346559	#N/A	#N/A	2.17305	0.265124	#N/A	#N/A	#N/A	#N/A	#N/A	#N/A	#N/A	#N/A	#N/A	#N/A	#N/A	#N/A	#N/A	#N/A	#N/A	#N/A	#N/A	#N/A	#N/A	2.26197	0.940839	0.369999	0.346197	0.2411	#N/A	0.269682	0.328683	#N/A	#N/A	#N/A	#N/A	19	ENSG00000183090	FREM3	protein_coding	FRAS1 related extracellular matrix 3 [Source:HGNC Symbol;Acc:HGNC:25172]
#260949	#N/A	#N/A	0.358294	0.196077	0.176224	#N/A	#N/A	0.159387	#N/A	#N/A	#N/A	#N/A	0.192565	0.644168	0.210258	0.246266	0.160784	0.160293	#N/A	#N/A	#N/A	#N/A	0.198264	#N/A	#N/A	#N/A	#N/A	0.168911	#N/A	#N/A	0.270789	#N/A	#N/A	#N/A	#N/A	#N/A	#N/A	#N/A	#N/A	#N/A	#N/A	#N/A	#N/A	#N/A	#N/A	#N/A	#N/A	#N/A	#N/A	#N/A	#N/A	0.748776	#N/A	0.163406	0.15845	0.154789	#N/A	#N/A	#N/A	#N/A	0.152593	0.147305	#N/A	19	ENSG00000260949		lncRNA	novel transcript, overlapping to EIF4EBP1
VCPIP1	#N/A	#N/A	0.582918	#N/A	1.39567	#N/A	1.49751	0.730963	#N/A	#N/A	1.73444	2.07163	#N/A	0.483724	0.766282	#N/A	#N/A	0.779208	#N/A	1.47609	#N/A	1.5118	#N/A	#N/A	#N/A	#N/A	#N/A	#N/A	#N/A	1.55095	0.534936	#N/A	#N/A	#N/A	#N/A	#N/A	0.44794	#N/A	#N/A	#N/A	#N/A	#N/A	#N/A	#N/A	#N/A	#N/A	#N/A	#N/A	#N/A	#N/A	#N/A	0.789654	1.08933	1.0423	#N/A	#N/A	2.95618	2.40105	#N/A	#N/A	#N/A	#N/A	#N/A	19	ENSG00000175073	VCPIP1	protein_coding	valosin containing protein interacting protein 1 [Source:HGNC Symbol;Acc:HGNC:30897]
ANAPC7	#N/A	#N/A	0.512534	#N/A	0.527438	#N/A	0.914995	0.466825	0.977288	#N/A	1.55756	#N/A	0.540817	#N/A	#N/A	#N/A	#N/A	#N/A	#N/A	1.12792	#N/A	0.612315	#N/A	1.03059	1.08411	#N/A	0.76782	0.725597	#N/A	#N/A	#N/A	#N/A	#N/A	#N/A	#N/A	#N/A	#N/A	#N/A	#N/A	#N/A	#N/A	#N/A	#N/A	#N/A	#N/A	#N/A	#N/A	#N/A	#N/A	#N/A	#N/A	0.355278	#N/A	0.749607	0.701101	#N/A	1.16489	1.23292	#N/A	#N/A	#N/A	0.671609	#N/A	19	ENSG00000196510	ANAPC7	protein_coding	anaphase promoting complex subunit 7 [Source:HGNC Symbol;Acc:HGNC:17380]
ZNF609	#N/A	#N/A	#N/A	#N/A	0.335093	0.542668	0.513511	0.301291	0.59504	#N/A	0.715696	#N/A	#N/A	#N/A	#N/A	#N/A	#N/A	#N/A	#N/A	1.5423	#N/A	#N/A	#N/A	#N/A	#N/A	#N/A	#N/A	#N/A	#N/A	#N/A	0.341194	#N/A	0.482899	#N/A	0.299361	#N/A	#N/A	0.192093	#N/A	0.236122	0.300442	0.457691	#N/A	#N/A	#N/A	#N/A	#N/A	#N/A	#N/A	#N/A	0.341433	#N/A	0.294727	0.574156	0.78023	#N/A	2.08887	#N/A	#N/A	#N/A	#N/A	#N/A	#N/A	19	ENSG00000180357	ZNF609	protein_coding	zinc finger protein 609 [Source:HGNC Symbol;Acc:HGNC:29003]
#286771	#N/A	#N/A	1.67897	2.61417	3.38672	1.66884	1.99084	1.02278	1.59051	#N/A	0.732222	#N/A	#N/A	#N/A	1.18643	0.95247	#N/A	#N/A	#N/A	#N/A	#N/A	#N/A	#N/A	#N/A	#N/A	#N/A	2.89943	#N/A	1.23967	#N/A	1.36699	0.745368	1.29257	#N/A	#N/A	#N/A	#N/A	#N/A	#N/A	#N/A	#N/A	#N/A	#N/A	#N/A	#N/A	#N/A	#N/A	#N/A	#N/A	#N/A	#N/A	#N/A	#N/A	1.79251	#N/A	#N/A	0.553092	#N/A	#N/A	#N/A	#N/A	1.81297	0.847612	19	ENSG00000286771		lncRNA	novel transcript, antisense to GAB1
SNAPC1	#N/A	#N/A	1.17419	0.870981	1.16786	1.73713	1.46665	0.661125	1.94097	#N/A	1.54245	#N/A	#N/A	#N/A	#N/A	#N/A	#N/A	#N/A	#N/A	1.75539	#N/A	0.994904	#N/A	#N/A	1.39376	#N/A	#N/A	1.00661	#N/A	#N/A	#N/A	#N/A	#N/A	#N/A	#N/A	#N/A	#N/A	#N/A	#N/A	#N/A	#N/A	#N/A	#N/A	#N/A	#N/A	#N/A	#N/A	#N/A	#N/A	#N/A	#N/A	0.630885	0.706716	1.27936	#N/A	1.34837	1.71066	1.37277	#N/A	#N/A	#N/A	#N/A	2.00329	19	ENSG00000023608	SNAPC1	protein_coding	small nuclear RNA activating complex polypeptide 1 [Source:HGNC Symbol;Acc:HGNC:11134]
TM7SF2	#N/A	#N/A	2.75572	#N/A	0.555074	#N/A	#N/A	0.803213	#N/A	#N/A	0.248271	#N/A	0.680869	2.39259	1.01472	1.10577	#N/A	0.438909	#N/A	#N/A	#N/A	#N/A	#N/A	0.212579	0.295709	#N/A	0.565838	#N/A	0.399906	#N/A	1.05756	#N/A	0.601702	#N/A	#N/A	#N/A	#N/A	#N/A	#N/A	#N/A	#N/A	#N/A	#N/A	#N/A	#N/A	#N/A	#N/A	#N/A	#N/A	#N/A	#N/A	3.64335	0.887551	#N/A	0.324935	0.27792	#N/A	#N/A	#N/A	#N/A	#N/A	#N/A	#N/A	19	ENSG00000149809	TM7SF2	protein_coding	transmembrane 7 superfamily member 2 [Source:HGNC Symbol;Acc:HGNC:11863]
EEA1	#N/A	#N/A	0.517109	0.490166	0.394088	1.21604	0.472103	0.309737	1.673	#N/A	1.18031	0.619178	0.458163	#N/A	#N/A	#N/A	#N/A	#N/A	#N/A	#N/A	#N/A	#N/A	#N/A	0.637393	#N/A	#N/A	#N/A	#N/A	#N/A	#N/A	#N/A	#N/A	#N/A	#N/A	#N/A	#N/A	#N/A	#N/A	#N/A	#N/A	#N/A	#N/A	#N/A	#N/A	#N/A	#N/A	#N/A	#N/A	#N/A	#N/A	#N/A	0.491562	#N/A	#N/A	0.923826	0.803928	0.932802	1.54265	0.785122	#N/A	#N/A	0.604298	0.721967	19	ENSG00000102189	EEA1	protein_coding	early endosome antigen 1 [Source:HGNC Symbol;Acc:HGNC:3185]
NCBP2	#N/A	#N/A	1.68084	1.02508	1.24973	#N/A	#N/A	0.667045	2.87342	#N/A	2.51451	#N/A	#N/A	#N/A	#N/A	#N/A	2.14996	#N/A	1.33628	#N/A	#N/A	1.77208	#N/A	#N/A	1.25195	#N/A	#N/A	#N/A	#N/A	#N/A	#N/A	#N/A	#N/A	#N/A	#N/A	#N/A	0.621492	#N/A	#N/A	#N/A	#N/A	#N/A	#N/A	#N/A	#N/A	#N/A	#N/A	#N/A	#N/A	#N/A	#N/A	0.943419	0.649507	#N/A	1.33505	1.47067	2.47472	2.04457	1.54636	1.28436	#N/A	#N/A	#N/A	19	ENSG00000114503	NCBP2	protein_coding	nuclear cap binding protein subunit 2 [Source:HGNC Symbol;Acc:HGNC:7659]
CNGB3	#N/A	#N/A	2.31852	1.2783	#N/A	1.39589	#N/A	0.980588	0.807217	#N/A	0.513148	#N/A	#N/A	1.22521	0.924904	#N/A	#N/A	#N/A	0.8423	#N/A	#N/A	#N/A	#N/A	0.539669	#N/A	#N/A	1.49565	1.09027	1.1651	#N/A	0.898259	0.581541	#N/A	0.609954	#N/A	#N/A	#N/A	#N/A	#N/A	#N/A	#N/A	#N/A	#N/A	#N/A	#N/A	#N/A	#N/A	#N/A	#N/A	#N/A	#N/A	1.3345	0.990312	#N/A	#N/A	#N/A	0.412043	#N/A	#N/A	#N/A	#N/A	#N/A	#N/A	19	ENSG00000170289	CNGB3	protein_coding	cyclic nucleotide gated channel subunit beta 3 [Source:HGNC Symbol;Acc:HGNC:2153]
INO80-AS1	#N/A	#N/A	1.18834	0.887446	1.69751	#N/A	1.84802	0.779807	1.31081	#N/A	1.4991	#N/A	0.961027	#N/A	1.12351	#N/A	#N/A	#N/A	#N/A	#N/A	#N/A	#N/A	#N/A	#N/A	#N/A	#N/A	1.21419	1.37527	1.53916	#N/A	#N/A	#N/A	#N/A	#N/A	#N/A	#N/A	#N/A	#N/A	#N/A	#N/A	#N/A	#N/A	#N/A	#N/A	#N/A	#N/A	#N/A	#N/A	#N/A	#N/A	#N/A	0.619545	0.811841	1.15173	#N/A	#N/A	1.2001	1.92535	#N/A	0.960515	#N/A	1.49713	#N/A	19	ENSG00000259521	INO80-AS1	lncRNA	INO80 antisense RNA 1 [Source:HGNC Symbol;Acc:HGNC:53138]
TMEM186	#N/A	#N/A	2.20401	1.12066	#N/A	#N/A	#N/A	1.02181	#N/A	#N/A	0.363954	#N/A	#N/A	2.10778	2.26946	1.09823	0.57146	1.30224	#N/A	#N/A	0.426814	#N/A	#N/A	0.359877	#N/A	#N/A	#N/A	#N/A	0.816023	#N/A	1.90482	#N/A	1.10824	#N/A	#N/A	#N/A	0.88523	#N/A	#N/A	#N/A	#N/A	#N/A	#N/A	#N/A	#N/A	#N/A	#N/A	#N/A	#N/A	#N/A	#N/A	3.98096	1.32229	#N/A	0.645482	#N/A	#N/A	#N/A	0.543315	#N/A	#N/A	#N/A	#N/A	19	ENSG00000184857	TMEM186	protein_coding	transmembrane protein 186 [Source:HGNC Symbol;Acc:HGNC:24530]
ST3GAL5	#N/A	#N/A	0.8807	1.54173	0.811845	1.15273	1.70138	#N/A	3.72734	#N/A	3.22878	#N/A	#N/A	#N/A	#N/A	#N/A	#N/A	#N/A	#N/A	#N/A	#N/A	#N/A	#N/A	#N/A	#N/A	#N/A	#N/A	#N/A	#N/A	#N/A	#N/A	#N/A	#N/A	#N/A	0.492434	#N/A	0.610031	0.686322	#N/A	0.728802	0.677705	0.578042	#N/A	#N/A	#N/A	#N/A	#N/A	#N/A	#N/A	#N/A	1.31267	#N/A	1.21248	0.851689	#N/A	0.863266	2.42208	1.37527	#N/A	#N/A	#N/A	#N/A	#N/A	19	ENSG00000115525	ST3GAL5	protein_coding	ST3 beta-galactoside alpha-2,3-sialyltransferase 5 [Source:HGNC Symbol;Acc:HGNC:10872]
UBE2D3	#N/A	#N/A	0.545283	0.553723	0.657292	0.624243	0.825828	#N/A	1.89882	#N/A	1.99392	#N/A	0.355545	#N/A	#N/A	#N/A	#N/A	#N/A	#N/A	1.41849	#N/A	0.763524	#N/A	#N/A	#N/A	#N/A	#N/A	#N/A	#N/A	#N/A	#N/A	#N/A	#N/A	#N/A	#N/A	#N/A	#N/A	#N/A	#N/A	#N/A	#N/A	#N/A	#N/A	#N/A	#N/A	#N/A	#N/A	#N/A	#N/A	#N/A	#N/A	0.572821	0.36027	0.809191	1.0224	0.853261	2.86407	2.08993	0.628557	1.52274	#N/A	#N/A	#N/A	19	ENSG00000109332	UBE2D3	protein_coding	ubiquitin conjugating enzyme E2 D3 [Source:HGNC Symbol;Acc:HGNC:12476]
UBA3	#N/A	#N/A	0.394238	0.759057	#N/A	0.838907	1.05958	#N/A	1.78282	#N/A	1.473	#N/A	0.577939	0.419619	#N/A	#N/A	#N/A	0.677592	#N/A	1.80845	#N/A	1.24485	#N/A	1.90189	#N/A	#N/A	0.578296	#N/A	#N/A	#N/A	#N/A	#N/A	#N/A	#N/A	#N/A	#N/A	#N/A	#N/A	#N/A	#N/A	#N/A	#N/A	#N/A	#N/A	#N/A	#N/A	#N/A	#N/A	#N/A	#N/A	#N/A	0.492015	#N/A	0.62687	#N/A	0.806468	1.25441	1.20818	1.24996	#N/A	#N/A	#N/A	#N/A	19	ENSG00000144744	UBA3	protein_coding	ubiquitin like modifier activating enzyme 3 [Source:HGNC Symbol;Acc:HGNC:12470]
TCERG1	#N/A	#N/A	0.647884	0.44841	0.88293	1.22136	1.25862	#N/A	1.44904	#N/A	1.53141	#N/A	0.452913	#N/A	#N/A	#N/A	#N/A	#N/A	#N/A	1.2964	#N/A	0.641997	#N/A	0.823284	#N/A	#N/A	0.507389	#N/A	#N/A	#N/A	#N/A	#N/A	#N/A	#N/A	#N/A	#N/A	#N/A	#N/A	#N/A	#N/A	#N/A	#N/A	#N/A	#N/A	#N/A	#N/A	#N/A	#N/A	#N/A	#N/A	#N/A	0.408969	#N/A	0.666542	0.770509	#N/A	1.62752	1.00409	#N/A	1.00162	#N/A	#N/A	0.852483	19	ENSG00000113649	TCERG1	protein_coding	transcription elongation regulator 1 [Source:HGNC Symbol;Acc:HGNC:15630]
ZMYM5	#N/A	#N/A	0.3509	0.54409	0.719465	0.891507	0.997308	#N/A	1.59567	#N/A	0.852002	#N/A	#N/A	#N/A	#N/A	#N/A	0.832346	#N/A	#N/A	#N/A	0.72254	#N/A	#N/A	0.862711	#N/A	#N/A	0.730627	#N/A	#N/A	#N/A	0.331173	#N/A	#N/A	#N/A	#N/A	#N/A	0.288133	#N/A	#N/A	#N/A	#N/A	0.532401	#N/A	#N/A	#N/A	#N/A	#N/A	#N/A	0.716378	#N/A	0.346576	#N/A	#N/A	#N/A	#N/A	1.23395	1.44049	#N/A	1.06841	#N/A	#N/A	#N/A	#N/A	19	ENSG00000132950	ZMYM5	protein_coding	zinc finger MYM-type containing 5 [Source:HGNC Symbol;Acc:HGNC:13029]
SLC25A40	#N/A	#N/A	0.980943	0.96305	1.18684	#N/A	#N/A	#N/A	2.2795	#N/A	2.32674	#N/A	1.0626	#N/A	0.838635	#N/A	#N/A	0.886728	#N/A	1.39832	#N/A	#N/A	#N/A	1.45403	#N/A	#N/A	#N/A	#N/A	#N/A	#N/A	0.514857	#N/A	#N/A	#N/A	#N/A	#N/A	#N/A	#N/A	#N/A	#N/A	#N/A	#N/A	#N/A	#N/A	#N/A	#N/A	#N/A	#N/A	#N/A	#N/A	#N/A	0.891364	1.08196	1.33119	1.19352	1.49851	1.82269	0.989208	1.15141	#N/A	#N/A	#N/A	#N/A	19	ENSG00000075303	SLC25A40	protein_coding	solute carrier family 25 member 40 [Source:HGNC Symbol;Acc:HGNC:29680]
USP3-AS1	#N/A	#N/A	0.843411	#N/A	0.870391	1.40793	1.29988	#N/A	1.7603	0.404613	1.39297	#N/A	0.843961	#N/A	#N/A	#N/A	#N/A	#N/A	#N/A	1.79574	0.969774	#N/A	#N/A	1.57281	#N/A	#N/A	#N/A	#N/A	#N/A	#N/A	#N/A	1.11156	#N/A	#N/A	#N/A	#N/A	0.569548	0.410907	#N/A	#N/A	#N/A	#N/A	#N/A	#N/A	#N/A	#N/A	#N/A	#N/A	#N/A	#N/A	0.336266	#N/A	#N/A	#N/A	#N/A	0.807918	1.8525	#N/A	1.29623	2.2679	#N/A	#N/A	#N/A	19	ENSG00000259248	USP3-AS1	lncRNA	USP3 antisense RNA 1 [Source:HGNC Symbol;Acc:HGNC:44140]
COPS2	#N/A	#N/A	0.68346	#N/A	1.39831	1.57908	#N/A	#N/A	1.96689	#N/A	3.1736	#N/A	0.638191	#N/A	#N/A	#N/A	#N/A	#N/A	#N/A	1.36489	#N/A	#N/A	#N/A	#N/A	#N/A	#N/A	0.715828	1.21649	1.03667	#N/A	#N/A	#N/A	#N/A	#N/A	#N/A	#N/A	0.46937	#N/A	0.119729	#N/A	#N/A	#N/A	#N/A	#N/A	#N/A	#N/A	#N/A	#N/A	#N/A	#N/A	#N/A	1.16143	0.568876	1.20392	1.89847	1.05947	1.86858	1.87559	#N/A	#N/A	#N/A	#N/A	#N/A	19	ENSG00000166200	COPS2	protein_coding	COP9 signalosome subunit 2 [Source:HGNC Symbol;Acc:HGNC:30747]
CELF1	#N/A	#N/A	0.235469	0.296225	#N/A	0.639699	0.54687	#N/A	1.02504	#N/A	1.06802	#N/A	#N/A	#N/A	#N/A	#N/A	0.451247	0.352747	#N/A	0.990666	#N/A	#N/A	#N/A	0.79544	#N/A	#N/A	#N/A	#N/A	#N/A	#N/A	0.245987	#N/A	#N/A	#N/A	0.170844	#N/A	#N/A	#N/A	#N/A	#N/A	0.164351	0.240226	#N/A	#N/A	#N/A	#N/A	#N/A	#N/A	#N/A	#N/A	#N/A	#N/A	#N/A	#N/A	0.70099	0.882343	1.60614	0.992904	0.470729	#N/A	#N/A	#N/A	#N/A	19	ENSG00000149187	CELF1	protein_coding	CUGBP Elav-like family member 1 [Source:HGNC Symbol;Acc:HGNC:2549]
ANXA4	#N/A	#N/A	0.404892	0.66792	0.699002	1.0037	#N/A	#N/A	1.15454	#N/A	1.56131	#N/A	#N/A	#N/A	#N/A	#N/A	#N/A	#N/A	0.558039	0.834464	#N/A	#N/A	#N/A	0.923166	#N/A	#N/A	#N/A	#N/A	#N/A	#N/A	0.693412	0.831272	0.51106	#N/A	#N/A	#N/A	#N/A	#N/A	#N/A	#N/A	#N/A	#N/A	#N/A	#N/A	#N/A	#N/A	#N/A	#N/A	#N/A	#N/A	#N/A	0.452414	#N/A	#N/A	0.939953	0.736173	1.64354	1.23088	#N/A	1.30822	#N/A	1.0208	#N/A	19	ENSG00000196975	ANXA4	protein_coding	annexin A4 [Source:HGNC Symbol;Acc:HGNC:542]
NBAS	#N/A	#N/A	#N/A	#N/A	0.46466	0.591693	0.589868	#N/A	0.943287	#N/A	1.22118	#N/A	#N/A	#N/A	#N/A	#N/A	#N/A	0.319882	0.48445	0.680555	0.592424	#N/A	#N/A	0.925795	#N/A	#N/A	0.569959	0.659118	0.735673	#N/A	#N/A	#N/A	#N/A	#N/A	#N/A	#N/A	#N/A	#N/A	#N/A	#N/A	#N/A	#N/A	#N/A	#N/A	#N/A	#N/A	#N/A	#N/A	0.416235	#N/A	#N/A	#N/A	#N/A	#N/A	0.617256	#N/A	1.3172	0.875622	0.595828	1.70636	#N/A	#N/A	#N/A	19	ENSG00000151779	NBAS	protein_coding	NBAS subunit of NRZ tethering complex [Source:HGNC Symbol;Acc:HGNC:15625]
RAB4A	#N/A	#N/A	2.74418	1.10228	1.74123	2.14168	2.52601	#N/A	2.45384	#N/A	2.7992	#N/A	0.922145	0.597281	#N/A	#N/A	#N/A	#N/A	#N/A	#N/A	#N/A	2.57053	#N/A	#N/A	#N/A	#N/A	#N/A	#N/A	#N/A	#N/A	0.655127	#N/A	#N/A	#N/A	#N/A	#N/A	#N/A	#N/A	#N/A	#N/A	#N/A	#N/A	#N/A	#N/A	#N/A	#N/A	#N/A	#N/A	#N/A	#N/A	#N/A	1.97625	0.936825	#N/A	2.42801	1.63968	1.35343	2.64983	#N/A	1.57709	#N/A	#N/A	1.57757	19	ENSG00000168118	RAB4A	protein_coding	RAB4A, member RAS oncogene family [Source:HGNC Symbol;Acc:HGNC:9781]
ZNF658	#N/A	#N/A	1.37446	#N/A	2.34651	2.34976	1.19909	#N/A	1.84347	#N/A	#N/A	1.08883	#N/A	#N/A	0.86079	#N/A	#N/A	#N/A	1.76076	#N/A	#N/A	#N/A	#N/A	#N/A	#N/A	#N/A	1.379	1.71875	#N/A	#N/A	#N/A	#N/A	#N/A	#N/A	#N/A	#N/A	#N/A	#N/A	#N/A	#N/A	#N/A	#N/A	#N/A	#N/A	#N/A	#N/A	#N/A	#N/A	#N/A	#N/A	#N/A	0.961103	1.14907	#N/A	#N/A	1.18929	1.08945	2.55339	1.42996	0.98225	#N/A	2.54122	2.21423	19	ENSG00000274349	ZNF658	protein_coding	zinc finger protein 658 [Source:HGNC Symbol;Acc:HGNC:25226]
ADGRB3	#N/A	#N/A	1.8675	#N/A	2.59229	1.73582	1.44455	#N/A	1.83317	#N/A	1.53007	#N/A	#N/A	#N/A	#N/A	#N/A	#N/A	#N/A	#N/A	#N/A	#N/A	#N/A	#N/A	#N/A	#N/A	#N/A	#N/A	#N/A	#N/A	#N/A	#N/A	#N/A	#N/A	#N/A	1.73804	#N/A	1.0124	0.686185	1.15353	2.05095	2.11711	2.37661	0.907411	0.842405	#N/A	#N/A	#N/A	0.870317	#N/A	1.31062	#N/A	#N/A	#N/A	#N/A	#N/A	#N/A	#N/A	#N/A	#N/A	#N/A	#N/A	2.45081	1.05321	19	ENSG00000135298	ADGRB3	protein_coding	adhesion G protein-coupled receptor B3 [Source:HGNC Symbol;Acc:HGNC:945]
PCNP	#N/A	#N/A	0.413259	#N/A	#N/A	0.642483	0.627945	#N/A	1.08987	#N/A	2.04037	1.07862	#N/A	#N/A	#N/A	#N/A	#N/A	#N/A	#N/A	1.10044	#N/A	#N/A	#N/A	#N/A	#N/A	#N/A	0.56425	0.545959	0.805808	#N/A	#N/A	#N/A	#N/A	#N/A	#N/A	#N/A	0.279301	#N/A	#N/A	#N/A	#N/A	#N/A	#N/A	#N/A	#N/A	#N/A	#N/A	#N/A	0.689047	#N/A	#N/A	0.328883	0.49651	#N/A	0.566466	1.50231	2.57971	1.57315	#N/A	#N/A	#N/A	#N/A	0.848873	19	ENSG00000081154	PCNP	protein_coding	PEST proteolytic signal containing nuclear protein [Source:HGNC Symbol;Acc:HGNC:30023]
BTBD7#011114	#N/A	#N/A	#N/A	#N/A	#N/A	#N/A	#N/A	#N/A	0.906266	#N/A	1.13832	#N/A	#N/A	0.320132	#N/A	#N/A	0.548721	0.403992	0.739774	#N/A	#N/A	0.851982	#N/A	0.801187	#N/A	#N/A	0.389549	#N/A	0.631421	#N/A	0.274862	#N/A	0.399303	#N/A	#N/A	#N/A	#N/A	#N/A	#N/A	#N/A	#N/A	#N/A	#N/A	#N/A	#N/A	#N/A	#N/A	#N/A	0.564635	#N/A	#N/A	#N/A	#N/A	#N/A	#N/A	0.650261	1.31387	0.798042	#N/A	0.978354	#N/A	0.713561	0.876884	19	ENSG00000011114	BTBD7	protein_coding	BTB domain containing 7 [Source:HGNC Symbol;Acc:HGNC:18269]
PRORP	#N/A	#N/A	0.573401	0.442194	0.686983	0.622863	#N/A	#N/A	1.17943	#N/A	2.13091	#N/A	#N/A	0.476665	0.5248	0.488183	#N/A	#N/A	#N/A	1.32106	1.00555	#N/A	#N/A	0.87699	0.800067	#N/A	#N/A	#N/A	#N/A	#N/A	0.441957	#N/A	0.508695	#N/A	#N/A	#N/A	#N/A	#N/A	#N/A	#N/A	#N/A	#N/A	#N/A	#N/A	#N/A	#N/A	#N/A	#N/A	#N/A	#N/A	#N/A	0.542678	#N/A	#N/A	#N/A	#N/A	1.79256	1.32485	#N/A	1.0721	#N/A	#N/A	#N/A	19	ENSG00000100890	PRORP	protein_coding	protein only RNase P catalytic subunit [Source:HGNC Symbol;Acc:HGNC:19958]
CREG1	#N/A	#N/A	2.18172	1.87872	1.0614	1.80151	1.48592	#N/A	2.16279	#N/A	1.83755	#N/A	#N/A	#N/A	0.820903	#N/A	1.8437	#N/A	#N/A	#N/A	#N/A	1.68338	#N/A	1.17105	#N/A	#N/A	#N/A	#N/A	#N/A	#N/A	1.24112	#N/A	#N/A	#N/A	#N/A	#N/A	#N/A	#N/A	0.438526	#N/A	#N/A	#N/A	#N/A	#N/A	#N/A	#N/A	#N/A	#N/A	#N/A	#N/A	#N/A	1.79339	1.04977	#N/A	1.34568	#N/A	0.904372	1.93346	#N/A	#N/A	#N/A	1.00853	#N/A	19	ENSG00000143162	CREG1	protein_coding	cellular repressor of E1A stimulated genes 1 [Source:HGNC Symbol;Acc:HGNC:2351]
TULP4	#N/A	#N/A	#N/A	#N/A	#N/A	#N/A	#N/A	#N/A	0.958063	#N/A	0.99421	#N/A	0.391872	0.441965	0.353017	0.600277	0.772657	0.509115	0.777603	1.9342	0.953739	#N/A	#N/A	0.963283	#N/A	#N/A	0.730043	1.02864	0.958284	#N/A	0.468177	#N/A	#N/A	#N/A	#N/A	#N/A	#N/A	#N/A	#N/A	#N/A	#N/A	#N/A	#N/A	#N/A	#N/A	#N/A	#N/A	#N/A	#N/A	#N/A	#N/A	#N/A	#N/A	#N/A	#N/A	#N/A	0.934746	0.864244	#N/A	1.33602	#N/A	#N/A	#N/A	19	ENSG00000130338	TULP4	protein_coding	TUB like protein 4 [Source:HGNC Symbol;Acc:HGNC:15530]
RIOK2	#N/A	#N/A	1.18219	#N/A	1.46451	1.71942	#N/A	#N/A	1.71158	0.547984	2.07605	#N/A	0.985759	#N/A	#N/A	#N/A	#N/A	#N/A	#N/A	#N/A	#N/A	#N/A	#N/A	#N/A	#N/A	#N/A	#N/A	#N/A	1.24948	#N/A	#N/A	#N/A	#N/A	#N/A	0.507439	#N/A	0.698362	#N/A	#N/A	#N/A	0.386607	#N/A	#N/A	#N/A	#N/A	#N/A	#N/A	#N/A	#N/A	#N/A	#N/A	0.736178	#N/A	0.867365	1.72171	#N/A	1.59236	1.98118	1.15496	#N/A	#N/A	1.25094	1.58273	19	ENSG00000058729	RIOK2	protein_coding	RIO kinase 2 [Source:HGNC Symbol;Acc:HGNC:18999]
PIGZ	#N/A	#N/A	0.752966	#N/A	1.15005	0.826405	1.46569	#N/A	1.38906	#N/A	1.11297	#N/A	#N/A	#N/A	#N/A	#N/A	#N/A	#N/A	#N/A	#N/A	#N/A	#N/A	#N/A	#N/A	#N/A	#N/A	1.95884	1.7882	1.08034	1.72187	0.709583	#N/A	#N/A	#N/A	#N/A	#N/A	#N/A	#N/A	#N/A	#N/A	#N/A	#N/A	#N/A	#N/A	#N/A	#N/A	#N/A	#N/A	#N/A	#N/A	#N/A	0.87017	#N/A	#N/A	1.26961	1.34962	1.6268	1.21467	0.983182	#N/A	#N/A	1.41364	1.72769	19	ENSG00000119227	PIGZ	protein_coding	phosphatidylinositol glycan anchor biosynthesis class Z [Source:HGNC Symbol;Acc:HGNC:30596]
SAT1	#N/A	#N/A	0.822735	#N/A	0.989456	1.11381	0.613425	#N/A	0.988188	#N/A	1.33508	#N/A	0.461026	#N/A	#N/A	#N/A	#N/A	#N/A	#N/A	#N/A	#N/A	#N/A	#N/A	0.775759	#N/A	#N/A	#N/A	#N/A	#N/A	#N/A	#N/A	#N/A	#N/A	#N/A	#N/A	#N/A	0.480781	#N/A	#N/A	#N/A	#N/A	#N/A	#N/A	#N/A	#N/A	#N/A	#N/A	#N/A	0.94489	#N/A	#N/A	0.87385	0.754524	1.14962	#N/A	1.04971	1.85081	1.52008	1.20118	1.1488	#N/A	1.06644	#N/A	19	ENSG00000130066	SAT1	protein_coding	spermidine/spermine N1-acetyltransferase 1 [Source:HGNC Symbol;Acc:HGNC:10540]
ATPAF2	#N/A	#N/A	0.816424	0.775798	1.6409	1.02622	#N/A	#N/A	1.71495	#N/A	#N/A	#N/A	#N/A	0.610076	0.608742	0.734447	#N/A	#N/A	1.15359	#N/A	#N/A	1.64464	#N/A	#N/A	#N/A	#N/A	#N/A	#N/A	#N/A	#N/A	#N/A	#N/A	#N/A	#N/A	#N/A	#N/A	#N/A	#N/A	#N/A	#N/A	#N/A	0.611132	#N/A	#N/A	#N/A	#N/A	#N/A	#N/A	#N/A	#N/A	#N/A	1.16541	0.82749	1.01624	1.26863	1.52086	2.02482	2.44624	#N/A	1.5889	#N/A	#N/A	#N/A	19	ENSG00000171953	ATPAF2	protein_coding	ATP synthase mitochondrial F1 complex assembly factor 2 [Source:HGNC Symbol;Acc:HGNC:18802]
TADA2A#276234	#N/A	#N/A	#N/A	#N/A	#N/A	0.658802	#N/A	#N/A	0.988665	#N/A	1.355	#N/A	0.865698	0.442533	#N/A	#N/A	0.719712	#N/A	#N/A	1.44602	#N/A	#N/A	#N/A	#N/A	0.80669	#N/A	#N/A	#N/A	#N/A	#N/A	0.361707	#N/A	#N/A	#N/A	#N/A	#N/A	#N/A	#N/A	#N/A	#N/A	#N/A	#N/A	#N/A	#N/A	#N/A	#N/A	#N/A	#N/A	0.729237	#N/A	#N/A	1.06658	#N/A	1.34116	0.906892	1.60218	1.75989	1.38643	1.83899	#N/A	#N/A	0.964723	0.931517	19	ENSG00000276234	TADA2A	protein_coding	transcriptional adaptor 2A [Source:HGNC Symbol;Acc:HGNC:11531]
ITGAL	#N/A	#N/A	#N/A	#N/A	#N/A	0.726857	0.733055	#N/A	0.654535	#N/A	#N/A	#N/A	1.29661	2.45792	1.97165	1.68874	0.901689	1.19976	0.546438	0.389839	0.481329	#N/A	#N/A	#N/A	0.657376	#N/A	#N/A	#N/A	#N/A	#N/A	0.933798	#N/A	0.884	0.490241	0.611491	#N/A	#N/A	#N/A	#N/A	#N/A	#N/A	#N/A	#N/A	#N/A	#N/A	#N/A	#N/A	#N/A	#N/A	#N/A	1.02682	#N/A	#N/A	#N/A	#N/A	0.532669	#N/A	#N/A	#N/A	#N/A	#N/A	#N/A	#N/A	19	ENSG00000005844	ITGAL	protein_coding	integrin subunit alpha L [Source:HGNC Symbol;Acc:HGNC:6148]
PBRM1	#N/A	#N/A	#N/A	#N/A	0.770783	0.526807	0.522581	#N/A	0.651572	#N/A	1.02347	#N/A	#N/A	0.356771	0.245617	0.458643	#N/A	0.603344	#N/A	0.956528	#N/A	0.492494	#N/A	1.00422	#N/A	#N/A	#N/A	#N/A	#N/A	#N/A	0.372471	#N/A	#N/A	#N/A	#N/A	#N/A	#N/A	#N/A	#N/A	#N/A	#N/A	#N/A	#N/A	#N/A	#N/A	#N/A	#N/A	#N/A	0.444743	#N/A	#N/A	#N/A	#N/A	0.448676	#N/A	0.601562	2.1863	0.709247	#N/A	0.829048	#N/A	#N/A	#N/A	19	ENSG00000163939	PBRM1	protein_coding	polybromo 1 [Source:HGNC Symbol;Acc:HGNC:30064]
TNIP1	#N/A	#N/A	1.17834	#N/A	#N/A	#N/A	#N/A	#N/A	1.1229	#N/A	#N/A	#N/A	#N/A	1.56633	0.704429	0.861399	#N/A	1.45009	1.3236	3.02538	1.19386	1.49469	#N/A	1.07125	#N/A	#N/A	#N/A	#N/A	#N/A	#N/A	#N/A	#N/A	#N/A	#N/A	#N/A	#N/A	#N/A	#N/A	#N/A	#N/A	#N/A	#N/A	#N/A	#N/A	#N/A	#N/A	#N/A	#N/A	#N/A	#N/A	#N/A	1.67161	0.635382	#N/A	1.28802	2.23291	1.63151	2.03783	1.81175	1.93317	#N/A	#N/A	#N/A	19	ENSG00000145901	TNIP1	protein_coding	TNFAIP3 interacting protein 1 [Source:HGNC Symbol;Acc:HGNC:16903]
ATAD3A	#N/A	#N/A	1.42609	#N/A	2.21239	2.19932	#N/A	#N/A	1.67564	#N/A	1.21637	#N/A	#N/A	1.57717	1.1387	0.926244	1.44507	1.46438	#N/A	#N/A	#N/A	1.87647	#N/A	1.09055	#N/A	#N/A	0.829726	1.38644	#N/A	#N/A	#N/A	#N/A	#N/A	#N/A	#N/A	#N/A	#N/A	#N/A	#N/A	#N/A	#N/A	#N/A	#N/A	#N/A	#N/A	#N/A	#N/A	#N/A	#N/A	#N/A	#N/A	1.60244	1.10093	1.50375	#N/A	#N/A	0.779548	2.96936	#N/A	#N/A	#N/A	#N/A	#N/A	19	ENSG00000197785	ATAD3A	protein_coding	ATPase family AAA domain containing 3A [Source:HGNC Symbol;Acc:HGNC:25567]
ANKZF1	#N/A	#N/A	0.567129	#N/A	#N/A	1.34293	1.19763	#N/A	0.980245	#N/A	1.95644	#N/A	#N/A	0.564669	0.563493	0.715669	#N/A	#N/A	#N/A	1.68223	#N/A	#N/A	0.769468	1.1677	#N/A	#N/A	#N/A	#N/A	#N/A	1.65273	#N/A	#N/A	#N/A	#N/A	#N/A	#N/A	#N/A	#N/A	#N/A	#N/A	#N/A	#N/A	#N/A	#N/A	#N/A	#N/A	#N/A	#N/A	2.15426	#N/A	0.442908	#N/A	0.752835	1.23399	#N/A	1.06129	#N/A	1.51685	#N/A	2.73654	#N/A	#N/A	#N/A	19	ENSG00000163516	ANKZF1	protein_coding	ankyrin repeat and zinc finger peptidyl tRNA hydrolase 1 [Source:HGNC Symbol;Acc:HGNC:25527]
MAGIX	#N/A	#N/A	2.80306	1.21484	#N/A	#N/A	#N/A	#N/A	0.515015	#N/A	#N/A	#N/A	1.04821	1.96263	1.45334	1.07653	#N/A	0.963007	#N/A	#N/A	#N/A	#N/A	1.24463	#N/A	0.536942	#N/A	0.960873	#N/A	0.601963	#N/A	1.97509	#N/A	#N/A	0.376207	#N/A	#N/A	#N/A	#N/A	#N/A	#N/A	#N/A	#N/A	#N/A	#N/A	#N/A	#N/A	#N/A	#N/A	#N/A	#N/A	#N/A	2.13098	1.53309	0.616371	#N/A	0.416814	#N/A	#N/A	#N/A	#N/A	0.551454	#N/A	#N/A	19	ENSG00000269313	MAGIX	protein_coding	MAGI family member, X-linked [Source:HGNC Symbol;Acc:HGNC:30006]
LINC01355#261326	#N/A	#N/A	1.08654	1.03366	1.02243	1.13282	#N/A	#N/A	1.03567	0.686306	1.32073	#N/A	#N/A	#N/A	#N/A	#N/A	#N/A	#N/A	#N/A	#N/A	#N/A	#N/A	#N/A	#N/A	#N/A	#N/A	1.30536	1.24588	1.54949	#N/A	#N/A	#N/A	#N/A	#N/A	0.723617	#N/A	0.490117	0.761972	#N/A	#N/A	0.778718	1.25736	#N/A	#N/A	#N/A	#N/A	#N/A	0.494762	#N/A	#N/A	0.723771	#N/A	#N/A	#N/A	#N/A	#N/A	1.27751	#N/A	#N/A	1.17132	#N/A	#N/A	#N/A	19	ENSG00000261326	LINC01355	lncRNA	long intergenic non-protein coding RNA 1355 [Source:HGNC Symbol;Acc:HGNC:50584]
TMEM19	#N/A	#N/A	1.281	#N/A	1.68376	1.44696	#N/A	#N/A	1.13675	#N/A	1.10485	#N/A	#N/A	1.49183	1.00769	0.894638	1.77598	#N/A	#N/A	0.731135	#N/A	1.80834	#N/A	#N/A	#N/A	#N/A	#N/A	#N/A	#N/A	#N/A	1.4721	#N/A	1.46831	#N/A	#N/A	#N/A	#N/A	#N/A	#N/A	#N/A	#N/A	#N/A	#N/A	#N/A	#N/A	#N/A	#N/A	#N/A	#N/A	#N/A	#N/A	3.60905	2.35222	1.48254	2.44398	#N/A	#N/A	1.93141	1.52697	#N/A	#N/A	#N/A	#N/A	19	ENSG00000139291	TMEM19	protein_coding	transmembrane protein 19 [Source:HGNC Symbol;Acc:HGNC:25605]
#273108	#N/A	#N/A	2.94345	0.686043	0.653709	0.508482	#N/A	#N/A	0.280348	#N/A	#N/A	#N/A	#N/A	1.30876	0.788742	0.790716	#N/A	0.567666	#N/A	#N/A	#N/A	#N/A	#N/A	#N/A	0.301916	#N/A	0.484498	#N/A	#N/A	#N/A	1.09151	#N/A	0.562306	#N/A	#N/A	#N/A	#N/A	#N/A	#N/A	#N/A	#N/A	#N/A	#N/A	#N/A	#N/A	#N/A	#N/A	#N/A	#N/A	#N/A	#N/A	2.16124	1.16355	#N/A	#N/A	#N/A	#N/A	0.293863	0.323846	#N/A	#N/A	0.24076	0.267257	19	ENSG00000273108		lncRNA	novel transcript, antisense to SH3PXD2A
SCHIP1	#N/A	#N/A	#N/A	#N/A	#N/A	#N/A	#N/A	#N/A	0.478328	#N/A	#N/A	#N/A	#N/A	1.684	1.4695	1.94466	#N/A	1.13015	0.745186	0.366062	#N/A	0.50273	#N/A	0.378264	#N/A	#N/A	1.67781	0.972501	1.02216	#N/A	#N/A	#N/A	#N/A	#N/A	#N/A	#N/A	#N/A	#N/A	#N/A	#N/A	#N/A	#N/A	#N/A	#N/A	#N/A	#N/A	#N/A	#N/A	#N/A	#N/A	#N/A	2.37451	0.934341	#N/A	0.736712	#N/A	#N/A	0.493589	0.693838	#N/A	#N/A	0.66595	0.484573	19	ENSG00000151967	SCHIP1	protein_coding	schwannomin interacting protein 1 [Source:HGNC Symbol;Acc:HGNC:15678]
PSPC1	#N/A	#N/A	#N/A	#N/A	#N/A	0.464085	#N/A	#N/A	#N/A	#N/A	0.983968	#N/A	#N/A	#N/A	#N/A	#N/A	#N/A	#N/A	#N/A	0.824905	#N/A	#N/A	#N/A	0.764491	#N/A	#N/A	#N/A	#N/A	#N/A	#N/A	0.237511	#N/A	#N/A	#N/A	0.322598	#N/A	0.195091	0.24867	0.192679	0.247007	0.244335	0.356026	0.224406	#N/A	#N/A	#N/A	0.245753	0.237459	0.656352	#N/A	0.255732	#N/A	#N/A	#N/A	#N/A	#N/A	1.56033	0.464321	#N/A	#N/A	#N/A	#N/A	#N/A	19	ENSG00000121390	PSPC1	protein_coding	paraspeckle component 1 [Source:HGNC Symbol;Acc:HGNC:20320]
STYXL1	#N/A	#N/A	0.773563	0.687822	#N/A	1.46585	#N/A	#N/A	#N/A	#N/A	1.65898	#N/A	0.663345	0.424574	0.662873	0.497013	1.02787	#N/A	#N/A	#N/A	#N/A	#N/A	#N/A	1.63523	1.14529	#N/A	#N/A	#N/A	#N/A	#N/A	#N/A	#N/A	#N/A	#N/A	#N/A	#N/A	#N/A	#N/A	#N/A	#N/A	#N/A	#N/A	#N/A	#N/A	#N/A	#N/A	#N/A	#N/A	#N/A	#N/A	#N/A	1.05541	0.929486	1.63947	1.50958	1.39451	4.01322	4.23835	#N/A	1.79946	#N/A	#N/A	#N/A	19	ENSG00000127952	STYXL1	protein_coding	serine/threonine/tyrosine interacting like 1 [Source:HGNC Symbol;Acc:HGNC:18165]
SGK3	#N/A	#N/A	#N/A	#N/A	#N/A	#N/A	#N/A	#N/A	#N/A	#N/A	0.778835	#N/A	#N/A	0.223153	0.425177	#N/A	0.826953	0.655273	#N/A	1.14942	#N/A	0.705566	#N/A	0.76141	#N/A	#N/A	#N/A	#N/A	#N/A	#N/A	0.317595	#N/A	0.339154	#N/A	#N/A	#N/A	#N/A	#N/A	#N/A	#N/A	#N/A	#N/A	#N/A	#N/A	#N/A	#N/A	#N/A	#N/A	#N/A	#N/A	#N/A	0.833674	0.399425	0.694184	0.912052	0.824691	2.38867	1.4208	0.974754	#N/A	#N/A	#N/A	1.04517	19	ENSG00000104205	SGK3	protein_coding	serum/glucocorticoid regulated kinase family member 3 [Source:HGNC Symbol;Acc:HGNC:10812]
DNM2	#N/A	#N/A	#N/A	#N/A	#N/A	#N/A	#N/A	#N/A	#N/A	#N/A	0.777005	#N/A	#N/A	0.593001	0.490914	0.600398	0.520377	0.504232	#N/A	1.27049	0.818091	#N/A	0.459041	1.18978	#N/A	#N/A	#N/A	#N/A	#N/A	#N/A	0.453745	#N/A	#N/A	0.755691	#N/A	#N/A	#N/A	#N/A	#N/A	#N/A	#N/A	#N/A	#N/A	#N/A	#N/A	#N/A	#N/A	#N/A	0.686127	#N/A	0.23539	#N/A	0.341744	#N/A	0.505705	0.625191	1.94047	#N/A	#N/A	1.05062	#N/A	#N/A	#N/A	19	ENSG00000079805	DNM2	protein_coding	dynamin 2 [Source:HGNC Symbol;Acc:HGNC:2974]
DPH1	#N/A	#N/A	1.29373	1.55032	0.941972	3.17308	1.29977	#N/A	#N/A	#N/A	#N/A	#N/A	1.90628	1.78418	1.35209	1.91821	1.25269	#N/A	#N/A	0.773769	#N/A	1.34216	#N/A	#N/A	#N/A	#N/A	1.46797	#N/A	#N/A	#N/A	#N/A	#N/A	#N/A	#N/A	#N/A	#N/A	#N/A	#N/A	#N/A	#N/A	#N/A	#N/A	#N/A	#N/A	#N/A	#N/A	#N/A	#N/A	1.33602	#N/A	#N/A	1.869	0.922365	#N/A	1.99312	1.4372	0.627611	#N/A	#N/A	#N/A	#N/A	#N/A	#N/A	19	ENSG00000108963	DPH1	protein_coding	diphthamide biosynthesis 1 [Source:HGNC Symbol;Acc:HGNC:3003]
DBNDD1	#N/A	#N/A	0.462104	0.160634	#N/A	0.161576	0.145981	#N/A	#N/A	#N/A	#N/A	#N/A	0.158699	0.341445	0.211356	0.165559	0.168616	0.187412	#N/A	#N/A	#N/A	#N/A	0.197776	#N/A	#N/A	#N/A	0.189794	0.166724	0.169478	#N/A	0.279181	#N/A	#N/A	#N/A	#N/A	#N/A	#N/A	#N/A	#N/A	#N/A	#N/A	#N/A	#N/A	#N/A	#N/A	#N/A	#N/A	#N/A	#N/A	#N/A	#N/A	0.233167	0.166029	#N/A	0.155948	0.141073	#N/A	#N/A	#N/A	#N/A	#N/A	#N/A	#N/A	19	ENSG00000003249	DBNDD1	protein_coding	dysbindin domain containing 1 [Source:HGNC Symbol;Acc:HGNC:28455]
SEMA4A	#N/A	#N/A	1.81766	1.18265	1.92032	1.2455	#N/A	#N/A	#N/A	#N/A	#N/A	#N/A	1.14275	1.56569	1.58818	1.08785	#N/A	2.32694	0.793299	#N/A	#N/A	0.722655	#N/A	0.559857	0.783284	#N/A	#N/A	#N/A	#N/A	#N/A	1.11083	#N/A	1.10711	#N/A	#N/A	#N/A	#N/A	#N/A	#N/A	#N/A	#N/A	#N/A	#N/A	#N/A	#N/A	#N/A	#N/A	#N/A	#N/A	#N/A	#N/A	1.36065	#N/A	1.17164	#N/A	#N/A	#N/A	#N/A	0.8683	#N/A	#N/A	#N/A	0.676706	19	ENSG00000196189	SEMA4A	protein_coding	semaphorin 4A [Source:HGNC Symbol;Acc:HGNC:10729]
#272078	#N/A	#N/A	#N/A	#N/A	#N/A	#N/A	#N/A	#N/A	#N/A	#N/A	#N/A	#N/A	1.14467	6.11246	#N/A	1.96097	0.704337	1.07685	#N/A	#N/A	#N/A	0.569356	1.17569	0.40901	#N/A	#N/A	1.32211	0.667033	0.724266	#N/A	2.3835	#N/A	1.13703	#N/A	#N/A	#N/A	#N/A	#N/A	#N/A	#N/A	#N/A	#N/A	#N/A	#N/A	#N/A	#N/A	#N/A	#N/A	#N/A	#N/A	#N/A	3.75756	1.63708	#N/A	0.625946	#N/A	#N/A	0.538668	0.612273	#N/A	#N/A	0.621385	#N/A	19	ENSG00000272078		lncRNA	novel transcript, antisense to CASZ1
BNIPL	#N/A	#N/A	1.50617	1.18282	#N/A	#N/A	#N/A	#N/A	#N/A	#N/A	#N/A	#N/A	#N/A	1.95998	2.07675	1.12314	0.469279	1.22015	#N/A	#N/A	0.454782	#N/A	#N/A	0.34531	0.48049	#N/A	#N/A	0.56384	0.626072	#N/A	1.026	#N/A	#N/A	#N/A	#N/A	#N/A	#N/A	#N/A	#N/A	#N/A	#N/A	#N/A	#N/A	#N/A	#N/A	#N/A	#N/A	#N/A	#N/A	#N/A	#N/A	2.07409	1.69235	#N/A	#N/A	0.450886	0.243611	0.472577	0.515206	#N/A	#N/A	#N/A	#N/A	19	ENSG00000163141	BNIPL	protein_coding	BCL2 interacting protein like [Source:HGNC Symbol;Acc:HGNC:16976]
STIM2	#N/A	#N/A	#N/A	#N/A	#N/A	#N/A	#N/A	#N/A	#N/A	#N/A	#N/A	#N/A	#N/A	0.845872	0.620468	#N/A	#N/A	1.27994	0.899245	1.70517	#N/A	0.993346	0.605725	1.11493	#N/A	#N/A	#N/A	#N/A	#N/A	#N/A	0.3043	#N/A	#N/A	#N/A	0.586949	#N/A	0.269911	0.409646	#N/A	0.341075	0.539696	0.811356	#N/A	#N/A	#N/A	#N/A	#N/A	#N/A	#N/A	#N/A	0.563403	#N/A	0.778981	0.748818	#N/A	#N/A	1.48686	#N/A	#N/A	#N/A	#N/A	#N/A	#N/A	19	ENSG00000109689	STIM2	protein_coding	stromal interaction molecule 2 [Source:HGNC Symbol;Acc:HGNC:19205]
FLYWCH2	#N/A	#N/A	#N/A	#N/A	#N/A	#N/A	#N/A	#N/A	#N/A	#N/A	#N/A	#N/A	#N/A	1.05083	#N/A	#N/A	#N/A	1.19126	#N/A	1.81571	#N/A	1.89492	#N/A	1.1181	#N/A	#N/A	1.43202	1.43735	2.16906	#N/A	0.564593	#N/A	#N/A	#N/A	0.480911	#N/A	0.818337	0.443066	#N/A	0.549195	0.578399	0.649728	#N/A	#N/A	#N/A	#N/A	#N/A	#N/A	#N/A	#N/A	0.96214	#N/A	#N/A	#N/A	#N/A	1.13898	#N/A	#N/A	#N/A	#N/A	#N/A	1.59769	1.59449	19	ENSG00000162076	FLYWCH2	protein_coding	FLYWCH family member 2 [Source:HGNC Symbol;Acc:HGNC:25178]
NUCB2	#N/A	#N/A	#N/A	#N/A	#N/A	#N/A	#N/A	#N/A	#N/A	#N/A	#N/A	#N/A	#N/A	#N/A	0.423884	#N/A	#N/A	#N/A	#N/A	#N/A	#N/A	1.33334	#N/A	1.45846	#N/A	#N/A	1.67247	1.25941	1.59624	#N/A	0.525566	#N/A	#N/A	#N/A	0.547953	#N/A	0.655663	0.593658	0.560923	0.805769	0.661138	0.400968	#N/A	#N/A	#N/A	#N/A	#N/A	#N/A	#N/A	#N/A	0.788606	0.604842	#N/A	#N/A	1.10422	1.61683	#N/A	1.22691	#N/A	#N/A	#N/A	#N/A	#N/A	19	ENSG00000070081	NUCB2	protein_coding	nucleobindin 2 [Source:HGNC Symbol;Acc:HGNC:8044]
PALD1	#N/A	#N/A	#N/A	#N/A	#N/A	#N/A	#N/A	#N/A	#N/A	#N/A	#N/A	#N/A	#N/A	2.16612	2.17395	2.09187	0.94396	3.62209	2.12427	2.55809	3.50906	1.55342	0.888334	#N/A	#N/A	#N/A	#N/A	#N/A	#N/A	#N/A	#N/A	#N/A	#N/A	#N/A	#N/A	#N/A	#N/A	#N/A	#N/A	0.592924	0.504878	0.65341	#N/A	#N/A	#N/A	#N/A	#N/A	#N/A	#N/A	#N/A	0.637044	1.82812	#N/A	#N/A	2.01077	#N/A	#N/A	1.10562	#N/A	#N/A	#N/A	2.79416	2.02446	19	ENSG00000107719	PALD1	protein_coding	phosphatase domain containing paladin 1 [Source:HGNC Symbol;Acc:HGNC:23530]
XPR1	#N/A	#N/A	#N/A	#N/A	#N/A	#N/A	#N/A	#N/A	#N/A	#N/A	#N/A	#N/A	#N/A	0.374204	0.349248	0.293744	0.887867	0.474333	#N/A	1.32273	#N/A	0.655882	#N/A	1.22332	#N/A	#N/A	#N/A	#N/A	#N/A	#N/A	0.688421	#N/A	0.525732	0.520984	#N/A	#N/A	#N/A	#N/A	#N/A	0.221004	0.19569	#N/A	#N/A	#N/A	#N/A	#N/A	#N/A	#N/A	#N/A	#N/A	#N/A	0.441772	#N/A	#N/A	0.663759	0.642534	1.57743	0.958403	#N/A	1.02287	#N/A	#N/A	#N/A	19	ENSG00000143324	XPR1	protein_coding	xenotropic and polytropic retrovirus receptor 1 [Source:HGNC Symbol;Acc:HGNC:12827]
#237596	1.67007	1.15061	#N/A	1.18198	#N/A	#N/A	#N/A	#N/A	0.656196	#N/A	1.63229	#N/A	#N/A	#N/A	#N/A	#N/A	0.589863	#N/A	#N/A	#N/A	#N/A	#N/A	#N/A	0.702765	#N/A	#N/A	0.997754	1.52046	1.29781	#N/A	#N/A	#N/A	#N/A	#N/A	0.266636	#N/A	0.434422	#N/A	#N/A	#N/A	#N/A	#N/A	#N/A	0.479735	#N/A	#N/A	#N/A	#N/A	#N/A	#N/A	#N/A	#N/A	0.862383	1.01526	#N/A	#N/A	2.08851	#N/A	#N/A	#N/A	#N/A	4.0122	4.46423	18	ENSG00000237596		lncRNA	novel transcript
MYO1E	0.969393	#N/A	#N/A	#N/A	#N/A	#N/A	#N/A	#N/A	#N/A	#N/A	#N/A	#N/A	#N/A	1.14879	#N/A	#N/A	#N/A	1.09232	1.21884	2.55981	0.869173	#N/A	#N/A	#N/A	#N/A	#N/A	#N/A	#N/A	#N/A	#N/A	#N/A	#N/A	#N/A	#N/A	0.619132	#N/A	0.243452	0.477043	#N/A	0.317009	0.487217	0.886937	#N/A	#N/A	#N/A	0.438789	0.365628	#N/A	#N/A	#N/A	0.559966	#N/A	#N/A	#N/A	0.600243	#N/A	#N/A	#N/A	#N/A	#N/A	#N/A	3.10737	0.692666	18	ENSG00000157483	MYO1E	protein_coding	myosin IE [Source:HGNC Symbol;Acc:HGNC:7599]
ZMYND11	0.779898	1.00052	#N/A	#N/A	#N/A	#N/A	#N/A	#N/A	0.831279	#N/A	0.947109	#N/A	#N/A	0.204537	#N/A	#N/A	#N/A	#N/A	#N/A	1.13157	#N/A	#N/A	#N/A	0.91845	#N/A	#N/A	#N/A	#N/A	1.08382	#N/A	0.255842	#N/A	#N/A	#N/A	#N/A	#N/A	#N/A	#N/A	#N/A	#N/A	#N/A	#N/A	#N/A	#N/A	#N/A	#N/A	#N/A	#N/A	#N/A	#N/A	#N/A	0.377423	0.431369	0.614336	0.781849	1.26276	1.85963	1.60451	#N/A	1.27345	#N/A	0.482005	#N/A	18	ENSG00000015171	ZMYND11	protein_coding	zinc finger MYND-type containing 11 [Source:HGNC Symbol;Acc:HGNC:16966]
DDAH1	0.964219	#N/A	1.64942	1.78152	1.56042	2.04048	1.17028	1.46201	2.52344	#N/A	1.64079	#N/A	0.659076	#N/A	#N/A	#N/A	#N/A	0.548267	#N/A	2.35899	#N/A	#N/A	#N/A	1.47913	#N/A	#N/A	1.92226	2.84948	2.55567	#N/A	#N/A	#N/A	#N/A	#N/A	#N/A	#N/A	#N/A	#N/A	#N/A	#N/A	#N/A	#N/A	#N/A	#N/A	#N/A	#N/A	#N/A	#N/A	#N/A	#N/A	#N/A	#N/A	#N/A	#N/A	#N/A	#N/A	#N/A	#N/A	#N/A	#N/A	#N/A	2.78718	2.40988	18	ENSG00000153904	DDAH1	protein_coding	dimethylarginine dimethylaminohydrolase 1 [Source:HGNC Symbol;Acc:HGNC:2715]
#258631	0.995261	#N/A	3.00365	1.89449	1.64025	2.34971	2.58898	3.1933	1.10959	#N/A	0.983988	#N/A	1.73904	#N/A	#N/A	#N/A	#N/A	#N/A	#N/A	#N/A	#N/A	#N/A	#N/A	#N/A	#N/A	#N/A	4.71292	2.69205	1.67658	#N/A	#N/A	#N/A	#N/A	#N/A	#N/A	#N/A	#N/A	#N/A	#N/A	#N/A	#N/A	#N/A	#N/A	#N/A	#N/A	#N/A	#N/A	#N/A	#N/A	#N/A	#N/A	#N/A	2.90876	#N/A	#N/A	#N/A	0.718628	2.12488	#N/A	#N/A	#N/A	2.65269	1.21371	18	ENSG00000258631		lncRNA	novel transcript
KRBA2	1.29307	#N/A	#N/A	0.908106	#N/A	#N/A	#N/A	0.749833	1.1031	#N/A	1.37906	#N/A	#N/A	#N/A	#N/A	#N/A	#N/A	#N/A	#N/A	#N/A	#N/A	#N/A	#N/A	#N/A	#N/A	#N/A	0.871889	0.996636	1.52133	#N/A	#N/A	#N/A	#N/A	#N/A	#N/A	#N/A	#N/A	#N/A	#N/A	#N/A	#N/A	#N/A	#N/A	#N/A	#N/A	#N/A	#N/A	#N/A	#N/A	#N/A	#N/A	0.616081	0.713122	1.34638	1.10241	1.5995	1.90502	2.13396	1.10752	#N/A	#N/A	1.62606	1.85577	18	ENSG00000184619	KRBA2	protein_coding	KRAB-A domain containing 2 [Source:HGNC Symbol;Acc:HGNC:26989]
SYTL2	1.01721	#N/A	1.55242	0.894412	1.64041	1.6027	#N/A	#N/A	#N/A	#N/A	#N/A	#N/A	#N/A	#N/A	#N/A	#N/A	#N/A	#N/A	#N/A	#N/A	#N/A	#N/A	#N/A	#N/A	#N/A	#N/A	1.07708	#N/A	1.5901	#N/A	#N/A	#N/A	#N/A	#N/A	1.66014	1.48126	0.763465	1.59086	0.655504	2.06119	2.25118	1.89182	0.452711	#N/A	#N/A	#N/A	#N/A	0.622468	#N/A	#N/A	1.84856	#N/A	#N/A	#N/A	#N/A	#N/A	#N/A	#N/A	#N/A	#N/A	#N/A	#N/A	#N/A	18	ENSG00000137501	SYTL2	protein_coding	synaptotagmin like 2 [Source:HGNC Symbol;Acc:HGNC:15585]
PRSS23	#N/A	6.19452	#N/A	#N/A	#N/A	#N/A	#N/A	#N/A	0.980545	#N/A	1.79646	#N/A	#N/A	#N/A	0.608066	#N/A	1.04116	#N/A	#N/A	#N/A	#N/A	#N/A	#N/A	#N/A	#N/A	#N/A	1.76134	2.95709	3.20334	4.90128	0.785895	1.00638	0.644967	0.466694	#N/A	#N/A	#N/A	#N/A	#N/A	#N/A	#N/A	#N/A	#N/A	#N/A	#N/A	#N/A	#N/A	#N/A	#N/A	0.255542	0.300618	#N/A	#N/A	#N/A	#N/A	#N/A	1.536	#N/A	#N/A	1.24596	#N/A	2.09304	#N/A	18	ENSG00000150687	PRSS23	protein_coding	serine protease 23 [Source:HGNC Symbol;Acc:HGNC:14370]
ABCA6	#N/A	3.09358	4.94557	2.85734	4.21365	3.87987	4.2862	2.32813	2.05133	#N/A	2.7785	#N/A	#N/A	#N/A	#N/A	#N/A	#N/A	#N/A	#N/A	#N/A	#N/A	#N/A	#N/A	#N/A	#N/A	#N/A	#N/A	#N/A	#N/A	1.82839	#N/A	0.946757	#N/A	#N/A	#N/A	#N/A	#N/A	#N/A	0.304642	#N/A	#N/A	#N/A	#N/A	#N/A	#N/A	#N/A	#N/A	#N/A	#N/A	#N/A	#N/A	#N/A	1.32757	0.965315	0.736097	#N/A	1.17028	#N/A	#N/A	#N/A	#N/A	2.98813	3.0609	18	ENSG00000154262	ABCA6	protein_coding	ATP binding cassette subfamily A member 6 [Source:HGNC Symbol;Acc:HGNC:36]
PTPN21	#N/A	4.02943	#N/A	#N/A	#N/A	#N/A	#N/A	#N/A	#N/A	#N/A	#N/A	#N/A	#N/A	#N/A	#N/A	#N/A	#N/A	#N/A	#N/A	#N/A	#N/A	#N/A	#N/A	#N/A	#N/A	0.771831	2.07484	1.37927	2.67423	#N/A	#N/A	#N/A	#N/A	#N/A	0.562376	#N/A	0.381218	0.359681	#N/A	0.351101	0.491931	0.676087	0.307865	#N/A	#N/A	0.577756	0.268975	0.306028	#N/A	#N/A	#N/A	#N/A	#N/A	#N/A	#N/A	#N/A	1.12244	#N/A	#N/A	#N/A	#N/A	4.1659	2.6667	18	ENSG00000070778	PTPN21	protein_coding	protein tyrosine phosphatase non-receptor type 21 [Source:HGNC Symbol;Acc:HGNC:9651]
NAF1	#N/A	3.42125	1.32604	0.863463	1.75772	1.39979	0.905803	0.71776	1.46687	#N/A	1.60694	#N/A	#N/A	0.364072	#N/A	0.613699	#N/A	#N/A	0.896342	1.11449	#N/A	#N/A	#N/A	1.31931	#N/A	#N/A	0.696892	0.819899	1.53403	#N/A	#N/A	#N/A	#N/A	#N/A	#N/A	#N/A	#N/A	#N/A	#N/A	#N/A	#N/A	#N/A	#N/A	#N/A	#N/A	#N/A	#N/A	#N/A	#N/A	#N/A	#N/A	#N/A	#N/A	#N/A	#N/A	#N/A	#N/A	#N/A	#N/A	#N/A	#N/A	#N/A	1.61638	18	ENSG00000145414	NAF1	protein_coding	nuclear assembly factor 1 ribonucleoprotein [Source:HGNC Symbol;Acc:HGNC:25126]
NPAS3	#N/A	1.51619	#N/A	0.915649	#N/A	0.781345	#N/A	#N/A	0.660378	#N/A	1.0327	#N/A	#N/A	#N/A	#N/A	#N/A	#N/A	0.47084	#N/A	#N/A	#N/A	#N/A	#N/A	#N/A	#N/A	#N/A	#N/A	1.43307	4.23896	1.87666	#N/A	#N/A	#N/A	#N/A	0.805269	#N/A	#N/A	0.399625	#N/A	0.477928	0.722152	1.14802	#N/A	0.784572	#N/A	#N/A	#N/A	#N/A	#N/A	#N/A	0.3505	#N/A	#N/A	#N/A	#N/A	#N/A	#N/A	#N/A	#N/A	#N/A	#N/A	5.83293	5.59658	18	ENSG00000151322	NPAS3	protein_coding	neuronal PAS domain protein 3 [Source:HGNC Symbol;Acc:HGNC:19311]
RAPGEF2	#N/A	1.29094	#N/A	#N/A	#N/A	#N/A	#N/A	#N/A	#N/A	#N/A	#N/A	#N/A	#N/A	1.17764	1.32116	0.908032	#N/A	1.05768	1.03981	3.01716	1.18449	1.40494	0.388386	1.83533	#N/A	#N/A	0.321152	0.470703	0.633741	#N/A	0.922647	#N/A	0.869862	#N/A	#N/A	#N/A	#N/A	#N/A	#N/A	#N/A	#N/A	#N/A	#N/A	#N/A	#N/A	#N/A	#N/A	#N/A	#N/A	#N/A	#N/A	#N/A	#N/A	#N/A	#N/A	#N/A	#N/A	#N/A	#N/A	#N/A	#N/A	1.27231	2.31094	18	ENSG00000109756	RAPGEF2	protein_coding	Rap guanine nucleotide exchange factor 2 [Source:HGNC Symbol;Acc:HGNC:16854]
C1S	#N/A	1.74772	2.84852	1.55726	1.69409	2.55491	2.96221	1.31728	2.50914	#N/A	2.64518	#N/A	0.532536	#N/A	#N/A	#N/A	#N/A	#N/A	#N/A	#N/A	#N/A	#N/A	#N/A	#N/A	#N/A	#N/A	1.50205	1.91084	1.26315	#N/A	#N/A	#N/A	#N/A	#N/A	#N/A	#N/A	#N/A	#N/A	#N/A	#N/A	#N/A	#N/A	#N/A	#N/A	#N/A	#N/A	#N/A	#N/A	#N/A	#N/A	#N/A	0.721395	0.683754	#N/A	#N/A	#N/A	1.70766	#N/A	#N/A	#N/A	#N/A	1.47594	1.63163	18	ENSG00000182326	C1S	protein_coding	complement C1s [Source:HGNC Symbol;Acc:HGNC:1247]
REV1	#N/A	1.19206	0.320995	0.339631	#N/A	0.846396	0.596755	#N/A	1.53557	#N/A	1.46673	#N/A	0.346284	#N/A	#N/A	#N/A	#N/A	#N/A	#N/A	#N/A	#N/A	#N/A	#N/A	0.61185	#N/A	#N/A	#N/A	#N/A	0.683892	#N/A	#N/A	#N/A	#N/A	#N/A	#N/A	#N/A	#N/A	#N/A	#N/A	#N/A	#N/A	#N/A	#N/A	#N/A	#N/A	#N/A	#N/A	#N/A	0.430624	#N/A	#N/A	#N/A	#N/A	#N/A	#N/A	0.794983	1.59549	0.823311	0.475283	1.07331	#N/A	0.862906	1.16009	18	ENSG00000135945	REV1	protein_coding	REV1 DNA directed polymerase [Source:HGNC Symbol;Acc:HGNC:14060]
MAMLD1	#N/A	1.77343	#N/A	#N/A	#N/A	#N/A	#N/A	#N/A	#N/A	#N/A	#N/A	#N/A	#N/A	1.62435	0.679331	2.09332	#N/A	1.6579	1.71698	2.54538	#N/A	1.24354	#N/A	1.37072	#N/A	#N/A	3.14892	2.6616	2.78221	#N/A	0.814599	#N/A	#N/A	#N/A	#N/A	#N/A	#N/A	#N/A	#N/A	#N/A	#N/A	#N/A	#N/A	#N/A	#N/A	#N/A	#N/A	#N/A	#N/A	#N/A	0.791207	0.93365	#N/A	#N/A	2.3223	#N/A	#N/A	1.12348	#N/A	#N/A	#N/A	#N/A	3.62603	18	ENSG00000013619	MAMLD1	protein_coding	mastermind like domain containing 1 [Source:HGNC Symbol;Acc:HGNC:2568]
PWWP2A	#N/A	1.1478	0.334241	#N/A	0.494691	0.727333	1.20977	0.535555	1.14356	#N/A	1.47302	#N/A	#N/A	#N/A	#N/A	#N/A	#N/A	#N/A	#N/A	1.09366	#N/A	#N/A	#N/A	0.826934	#N/A	#N/A	0.450844	0.50936	0.619239	#N/A	#N/A	#N/A	#N/A	#N/A	#N/A	#N/A	#N/A	#N/A	#N/A	#N/A	#N/A	#N/A	#N/A	#N/A	#N/A	#N/A	#N/A	#N/A	#N/A	#N/A	#N/A	0.255304	#N/A	0.567081	0.832639	#N/A	1.17329	0.805841	#N/A	#N/A	#N/A	#N/A	#N/A	18	ENSG00000170234	PWWP2A	protein_coding	PWWP domain containing 2A [Source:HGNC Symbol;Acc:HGNC:29406]
CAMLG	#N/A	0.566164	1.7143	#N/A	0.922291	1.34059	#N/A	#N/A	0.755853	#N/A	#N/A	#N/A	#N/A	0.801196	0.721756	#N/A	#N/A	1.23498	0.639937	0.407936	#N/A	0.878181	#N/A	0.738358	#N/A	#N/A	2.38335	1.00039	#N/A	#N/A	0.666228	#N/A	#N/A	#N/A	#N/A	#N/A	0.666802	#N/A	#N/A	#N/A	#N/A	#N/A	#N/A	#N/A	#N/A	#N/A	#N/A	#N/A	#N/A	0.452823	#N/A	#N/A	#N/A	#N/A	#N/A	#N/A	#N/A	#N/A	#N/A	#N/A	#N/A	1.25163	#N/A	18	ENSG00000164615	CAMLG	protein_coding	calcium modulating ligand [Source:HGNC Symbol;Acc:HGNC:1471]
SPATA22	#N/A	1.31672	3.41813	3.87417	2.7141	3.20202	1.72195	2.02524	2.28941	#N/A	1.80244	#N/A	#N/A	#N/A	#N/A	#N/A	#N/A	#N/A	#N/A	#N/A	#N/A	#N/A	#N/A	#N/A	#N/A	#N/A	3.71135	1.85684	4.94614	#N/A	#N/A	#N/A	#N/A	#N/A	#N/A	#N/A	#N/A	#N/A	#N/A	#N/A	#N/A	#N/A	#N/A	#N/A	#N/A	#N/A	#N/A	#N/A	#N/A	#N/A	#N/A	0.482587	#N/A	#N/A	1.43574	1.30616	1.83314	#N/A	#N/A	#N/A	#N/A	4.57563	3.27561	18	ENSG00000141255	SPATA22	protein_coding	spermatogenesis associated 22 [Source:HGNC Symbol;Acc:HGNC:30705]
PTCH2	#N/A	1.0994	4.04717	3.37254	2.35104	3.18029	2.16658	2.45747	4.07931	#N/A	1.71532	#N/A	#N/A	1.12347	0.871358	#N/A	#N/A	#N/A	#N/A	#N/A	#N/A	#N/A	#N/A	#N/A	#N/A	#N/A	2.92535	1.07801	1.086	#N/A	0.904892	#N/A	1.21199	#N/A	#N/A	#N/A	#N/A	#N/A	#N/A	#N/A	#N/A	#N/A	#N/A	#N/A	#N/A	#N/A	#N/A	#N/A	#N/A	#N/A	#N/A	#N/A	#N/A	#N/A	#N/A	#N/A	#N/A	#N/A	#N/A	#N/A	#N/A	3.00343	1.24975	18	ENSG00000117425	PTCH2	protein_coding	patched 2 [Source:HGNC Symbol;Acc:HGNC:9586]
COPB2	#N/A	1.31086	0.524896	#N/A	1.42589	0.834631	1.47991	0.64083	1.99886	#N/A	2.0554	#N/A	0.602999	#N/A	#N/A	#N/A	#N/A	#N/A	#N/A	#N/A	#N/A	#N/A	#N/A	1.20031	#N/A	#N/A	0.997607	#N/A	1.05088	#N/A	#N/A	#N/A	#N/A	#N/A	#N/A	#N/A	0.468757	#N/A	#N/A	#N/A	#N/A	#N/A	#N/A	#N/A	#N/A	#N/A	#N/A	#N/A	#N/A	#N/A	#N/A	0.442367	#N/A	#N/A	#N/A	1.49527	#N/A	0.928702	1.52617	#N/A	#N/A	0.797216	#N/A	18	ENSG00000184432	COPB2	protein_coding	COPI coat complex subunit beta 2 [Source:HGNC Symbol;Acc:HGNC:2232]
PRRC1	#N/A	1.58177	0.685112	0.817566	0.933698	#N/A	1.29188	#N/A	1.60533	#N/A	2.9614	#N/A	#N/A	#N/A	#N/A	#N/A	#N/A	#N/A	#N/A	#N/A	#N/A	#N/A	#N/A	2.75229	#N/A	#N/A	0.94431	#N/A	#N/A	#N/A	#N/A	#N/A	#N/A	#N/A	0.535016	#N/A	0.777064	#N/A	0.692554	0.509716	0.51659	#N/A	#N/A	#N/A	#N/A	#N/A	#N/A	#N/A	#N/A	#N/A	0.586539	#N/A	#N/A	#N/A	#N/A	#N/A	1.69995	1.51989	#N/A	#N/A	#N/A	#N/A	1.23953	18	ENSG00000164244	PRRC1	protein_coding	proline rich coiled-coil 1 [Source:HGNC Symbol;Acc:HGNC:28164]
MRPL33	#N/A	0.141122	2.42903	#N/A	#N/A	#N/A	0.202034	#N/A	#N/A	#N/A	0.153652	0.122031	0.463315	#N/A	#N/A	#N/A	#N/A	0.410615	#N/A	0.142402	0.167709	#N/A	#N/A	#N/A	#N/A	#N/A	0.337267	0.182985	0.255274	#N/A	#N/A	#N/A	#N/A	#N/A	#N/A	#N/A	#N/A	#N/A	#N/A	#N/A	#N/A	#N/A	#N/A	#N/A	#N/A	#N/A	#N/A	#N/A	#N/A	#N/A	#N/A	0.951507	#N/A	0.240745	0.177192	#N/A	0.139354	#N/A	0.155717	#N/A	#N/A	#N/A	0.200265	18	ENSG00000243147	MRPL33	protein_coding	mitochondrial ribosomal protein L33 [Source:HGNC Symbol;Acc:HGNC:14487]
TRPS1	#N/A	#N/A	5.308	2.97726	3.88548	5.47535	3.79391	2.53328	4.49941	#N/A	3.34232	#N/A	0.638878	#N/A	#N/A	#N/A	#N/A	#N/A	#N/A	#N/A	#N/A	#N/A	#N/A	#N/A	#N/A	#N/A	#N/A	#N/A	#N/A	1.02584	#N/A	#N/A	#N/A	#N/A	0.286268	#N/A	#N/A	#N/A	#N/A	#N/A	#N/A	#N/A	#N/A	0.290486	#N/A	#N/A	#N/A	#N/A	#N/A	#N/A	#N/A	#N/A	#N/A	#N/A	#N/A	0.536558	1.93221	0.899335	0.685789	#N/A	#N/A	0.61618	0.933281	18	ENSG00000104447	TRPS1	protein_coding	transcriptional repressor GATA binding 1 [Source:HGNC Symbol;Acc:HGNC:12340]
TET1	#N/A	#N/A	0.894459	1.14675	1.39997	1.53994	0.873838	1.37355	1.5439	#N/A	1.24358	0.851108	#N/A	#N/A	#N/A	#N/A	#N/A	#N/A	#N/A	0.824834	#N/A	#N/A	#N/A	#N/A	#N/A	1.1369	2.358	3.41008	4.48312	#N/A	#N/A	#N/A	#N/A	#N/A	#N/A	#N/A	#N/A	#N/A	#N/A	#N/A	#N/A	#N/A	#N/A	#N/A	#N/A	#N/A	#N/A	#N/A	#N/A	#N/A	0.735733	#N/A	#N/A	#N/A	#N/A	#N/A	2.58423	#N/A	#N/A	#N/A	#N/A	1.42449	2.30126	18	ENSG00000138336	TET1	protein_coding	tet methylcytosine dioxygenase 1 [Source:HGNC Symbol;Acc:HGNC:29484]
SNX21	#N/A	#N/A	2.8191	1.32329	2.23066	3.01315	1.84379	1.96886	5.25807	#N/A	2.91468	#N/A	#N/A	#N/A	#N/A	#N/A	#N/A	#N/A	#N/A	#N/A	#N/A	#N/A	#N/A	#N/A	#N/A	#N/A	2.99406	1.89043	3.55192	#N/A	#N/A	#N/A	#N/A	#N/A	#N/A	#N/A	#N/A	#N/A	#N/A	#N/A	#N/A	#N/A	#N/A	#N/A	#N/A	#N/A	#N/A	#N/A	#N/A	#N/A	#N/A	#N/A	#N/A	#N/A	#N/A	1.4443	1.64141	1.64152	1.06239	1.37812	#N/A	5.94902	2.89272	18	ENSG00000124104	SNX21	protein_coding	sorting nexin family member 21 [Source:HGNC Symbol;Acc:HGNC:16154]
AMPD3	#N/A	#N/A	2.96717	1.48355	1.49949	4.1863	#N/A	2.67467	#N/A	#N/A	#N/A	#N/A	1.29199	#N/A	1.3776	1.5373	1.76756	2.35568	#N/A	#N/A	#N/A	#N/A	#N/A	#N/A	#N/A	#N/A	#N/A	#N/A	#N/A	#N/A	#N/A	#N/A	#N/A	#N/A	#N/A	#N/A	#N/A	#N/A	#N/A	#N/A	#N/A	#N/A	#N/A	#N/A	#N/A	#N/A	#N/A	#N/A	#N/A	#N/A	#N/A	3.37474	2.451	1.52928	2.92285	2.17506	0.920846	1.65536	#N/A	0.758531	#N/A	#N/A	#N/A	18	ENSG00000133805	AMPD3	protein_coding	adenosine monophosphate deaminase 3 [Source:HGNC Symbol;Acc:HGNC:470]
DZIP3	#N/A	#N/A	3.09777	1.60448	1.85222	2.61294	1.51522	1.22283	1.38043	#N/A	5.55411	#N/A	0.885172	#N/A	#N/A	#N/A	#N/A	#N/A	#N/A	1.18466	#N/A	#N/A	#N/A	#N/A	#N/A	#N/A	1.31481	1.57874	0.789549	#N/A	#N/A	#N/A	#N/A	#N/A	#N/A	#N/A	#N/A	#N/A	#N/A	#N/A	#N/A	#N/A	#N/A	#N/A	#N/A	#N/A	#N/A	#N/A	#N/A	#N/A	#N/A	0.40312	#N/A	#N/A	0.739557	#N/A	1.95292	2.46635	#N/A	#N/A	#N/A	#N/A	1.23811	18	ENSG00000198919	DZIP3	protein_coding	DAZ interacting zinc finger protein 3 [Source:HGNC Symbol;Acc:HGNC:30938]
MAFK	#N/A	#N/A	1.27065	1.62796	1.15615	1.4756	#N/A	1.53533	2.37765	#N/A	2.51802	#N/A	#N/A	#N/A	#N/A	#N/A	#N/A	#N/A	#N/A	#N/A	#N/A	#N/A	#N/A	#N/A	#N/A	#N/A	1.54232	#N/A	0.811495	1.93421	#N/A	#N/A	#N/A	#N/A	#N/A	#N/A	#N/A	#N/A	#N/A	#N/A	0.361146	#N/A	#N/A	#N/A	#N/A	#N/A	#N/A	#N/A	#N/A	#N/A	#N/A	1.08585	#N/A	#N/A	1.20022	1.74549	#N/A	1.342	1.16039	#N/A	#N/A	1.72152	2.53587	18	ENSG00000198517	MAFK	protein_coding	MAF bZIP transcription factor K [Source:HGNC Symbol;Acc:HGNC:6782]
ANTKMT	#N/A	#N/A	3.59435	1.52052	3.00139	1.83672	1.42162	2.56587	1.5952	#N/A	0.921672	#N/A	1.00315	0.850913	#N/A	0.71261	#N/A	0.971499	#N/A	0.77386	#N/A	#N/A	#N/A	#N/A	#N/A	#N/A	1.19856	#N/A	#N/A	#N/A	0.96201	#N/A	1.54447	#N/A	#N/A	#N/A	0.792865	#N/A	#N/A	#N/A	#N/A	#N/A	#N/A	#N/A	#N/A	#N/A	#N/A	#N/A	#N/A	#N/A	#N/A	#N/A	#N/A	#N/A	#N/A	#N/A	0.692078	#N/A	#N/A	#N/A	#N/A	#N/A	#N/A	18	ENSG00000103254	ANTKMT	protein_coding	adenine nucleotide translocase lysine methyltransferase [Source:HGNC Symbol;Acc:HGNC:14152]
LINC00106	#N/A	#N/A	1.69865	1.40963	1.46684	3.09474	1.0699	1.84997	1.5993	#N/A	2.40082	#N/A	0.892649	#N/A	0.642782	0.753746	#N/A	#N/A	#N/A	#N/A	1.56411	#N/A	#N/A	#N/A	#N/A	#N/A	#N/A	#N/A	#N/A	#N/A	#N/A	#N/A	#N/A	#N/A	#N/A	#N/A	#N/A	#N/A	#N/A	#N/A	#N/A	#N/A	#N/A	#N/A	#N/A	#N/A	#N/A	#N/A	#N/A	#N/A	#N/A	0.731467	1.26151	#N/A	1.12283	1.16535	1.54998	#N/A	#N/A	#N/A	#N/A	#N/A	1.27657	18	ENSG00000236871	LINC00106	lncRNA	long intergenic non-protein coding RNA 106 [Source:HGNC Symbol;Acc:HGNC:31843]
ERBB2	#N/A	#N/A	1.8035	0.959083	1.7012	2.00465	1.7911	1.70054	1.80948	#N/A	1.62051	#N/A	#N/A	#N/A	#N/A	#N/A	#N/A	#N/A	1.0735	#N/A	#N/A	#N/A	#N/A	#N/A	#N/A	#N/A	1.83719	3.01806	2.52598	#N/A	#N/A	#N/A	#N/A	#N/A	#N/A	#N/A	#N/A	0.391113	#N/A	#N/A	0.494179	0.653093	#N/A	#N/A	#N/A	#N/A	#N/A	#N/A	#N/A	#N/A	0.590679	0.648568	#N/A	#N/A	#N/A	#N/A	#N/A	#N/A	#N/A	#N/A	#N/A	1.95671	#N/A	18	ENSG00000141736	ERBB2	protein_coding	erb-b2 receptor tyrosine kinase 2 [Source:HGNC Symbol;Acc:HGNC:3430]
PRPF40B	#N/A	#N/A	0.971688	0.709395	1.02737	1.60088	1.00302	1.0212	1.62439	#N/A	1.80082	#N/A	#N/A	#N/A	0.381048	#N/A	#N/A	#N/A	#N/A	0.909245	#N/A	#N/A	#N/A	#N/A	#N/A	#N/A	0.831581	1.28101	1.01516	#N/A	#N/A	#N/A	#N/A	#N/A	#N/A	#N/A	#N/A	#N/A	#N/A	#N/A	#N/A	#N/A	#N/A	#N/A	#N/A	#N/A	#N/A	#N/A	#N/A	#N/A	#N/A	#N/A	#N/A	#N/A	#N/A	0.798091	2.4216	#N/A	#N/A	1.10339	#N/A	1.5983	1.51815	18	ENSG00000110844	PRPF40B	protein_coding	pre-mRNA processing factor 40 homolog B [Source:HGNC Symbol;Acc:HGNC:25031]
LINC00910	#N/A	#N/A	1.32514	2.16435	2.04252	2.30959	2.55792	1.65707	2.13672	#N/A	1.39886	#N/A	0.936984	0.619528	#N/A	#N/A	#N/A	#N/A	0.938065	2.30138	#N/A	#N/A	#N/A	1.3192	#N/A	#N/A	1.48132	0.930558	#N/A	#N/A	#N/A	#N/A	#N/A	#N/A	#N/A	#N/A	#N/A	#N/A	#N/A	#N/A	#N/A	#N/A	#N/A	#N/A	#N/A	#N/A	#N/A	#N/A	#N/A	#N/A	#N/A	0.590253	#N/A	#N/A	#N/A	#N/A	2.85498	#N/A	#N/A	#N/A	#N/A	2.07595	#N/A	18	ENSG00000188825	LINC00910	lncRNA	long intergenic non-protein coding RNA 910 [Source:HGNC Symbol;Acc:HGNC:44361]
#287933	#N/A	#N/A	4.74718	2.80961	1.85701	1.18134	0.822073	2.46438	#N/A	#N/A	0.496728	#N/A	#N/A	1.82183	2.31558	2.54925	#N/A	2.0047	0.707663	0.433481	#N/A	0.745271	#N/A	0.425066	#N/A	#N/A	2.36206	0.835949	0.960042	#N/A	#N/A	#N/A	#N/A	#N/A	#N/A	#N/A	#N/A	#N/A	#N/A	#N/A	#N/A	#N/A	#N/A	#N/A	#N/A	#N/A	#N/A	#N/A	#N/A	#N/A	#N/A	#N/A	#N/A	#N/A	#N/A	#N/A	#N/A	#N/A	#N/A	#N/A	#N/A	#N/A	#N/A	18	ENSG00000287933		lncRNA	novel transcript, antisense to FRK
CIBAR1	#N/A	#N/A	3.61272	2.12007	2.99034	3.97711	3.72461	1.29218	2.78623	#N/A	4.21057	1.12532	1.00359	#N/A	#N/A	#N/A	#N/A	#N/A	#N/A	#N/A	#N/A	#N/A	#N/A	#N/A	#N/A	#N/A	1.19212	2.56996	1.5664	#N/A	#N/A	#N/A	#N/A	#N/A	#N/A	#N/A	#N/A	#N/A	#N/A	#N/A	#N/A	#N/A	#N/A	#N/A	#N/A	#N/A	#N/A	#N/A	#N/A	#N/A	#N/A	#N/A	#N/A	#N/A	#N/A	1.27536	1.8856	2.49642	#N/A	#N/A	#N/A	1.62449	2.41106	18	ENSG00000188343	CIBAR1	protein_coding	CBY1 interacting BAR domain containing 1 [Source:HGNC Symbol;Acc:HGNC:30452]
LINC01031	#N/A	#N/A	1.45428	#N/A	#N/A	0.240133	#N/A	0.284209	#N/A	#N/A	#N/A	#N/A	0.355985	1.19745	0.585391	0.59445	0.329729	0.289994	#N/A	#N/A	0.189757	#N/A	#N/A	#N/A	#N/A	#N/A	0.274674	#N/A	0.211055	#N/A	1.10825	0.159372	#N/A	#N/A	#N/A	#N/A	#N/A	#N/A	#N/A	0.181834	#N/A	#N/A	#N/A	#N/A	#N/A	#N/A	#N/A	#N/A	#N/A	#N/A	0.38021	1.52286	#N/A	#N/A	#N/A	0.162194	#N/A	#N/A	#N/A	#N/A	#N/A	#N/A	#N/A	18	ENSG00000232077	LINC01031	lncRNA	long intergenic non-protein coding RNA 1031 [Source:HGNC Symbol;Acc:HGNC:49017]
SERPINE2	#N/A	#N/A	0.887165	#N/A	0.704474	#N/A	#N/A	1.28571	#N/A	#N/A	#N/A	#N/A	#N/A	#N/A	#N/A	#N/A	#N/A	#N/A	#N/A	#N/A	#N/A	#N/A	#N/A	#N/A	#N/A	#N/A	0.662066	0.449257	0.507484	#N/A	0.939639	#N/A	0.545773	#N/A	2.4382	#N/A	1.10629	2.45627	1.07341	2.56398	4.34485	0.460984	#N/A	#N/A	#N/A	#N/A	#N/A	#N/A	#N/A	#N/A	4.11791	#N/A	0.855566	#N/A	#N/A	#N/A	#N/A	#N/A	#N/A	#N/A	#N/A	0.388704	#N/A	18	ENSG00000135919	SERPINE2	protein_coding	serpin family E member 2 [Source:HGNC Symbol;Acc:HGNC:8951]
OLMALINC	#N/A	#N/A	1.56619	1.7927	1.98032	2.36734	1.50693	1.45737	1.22004	#N/A	#N/A	#N/A	#N/A	#N/A	0.992834	#N/A	#N/A	#N/A	#N/A	#N/A	#N/A	0.983363	#N/A	#N/A	#N/A	#N/A	1.0829	1.84523	1.84234	#N/A	#N/A	#N/A	#N/A	#N/A	#N/A	#N/A	#N/A	#N/A	#N/A	#N/A	#N/A	#N/A	#N/A	#N/A	#N/A	#N/A	#N/A	#N/A	#N/A	#N/A	#N/A	1.32551	1.0238	#N/A	2.26595	1.5742	#N/A	3.80133	#N/A	#N/A	#N/A	#N/A	1.24486	18	ENSG00000235823	OLMALINC	lncRNA	oligodendrocyte maturation-associated long intergenic non-coding RNA [Source:HGNC Symbol;Acc:HGNC:28060]
UFSP2	#N/A	#N/A	1.68351	1.19333	0.875196	1.1914	1.30033	0.952858	2.45596	#N/A	3.82994	#N/A	0.780556	#N/A	#N/A	#N/A	#N/A	#N/A	#N/A	2.16258	#N/A	#N/A	#N/A	2.4883	#N/A	#N/A	#N/A	#N/A	1.03567	#N/A	#N/A	#N/A	#N/A	#N/A	#N/A	#N/A	#N/A	#N/A	#N/A	#N/A	#N/A	#N/A	#N/A	#N/A	#N/A	#N/A	#N/A	#N/A	#N/A	#N/A	#N/A	0.367852	#N/A	#N/A	#N/A	#N/A	1.87734	1.35055	1.20018	#N/A	#N/A	1.33701	2.55698	18	ENSG00000109775	UFSP2	protein_coding	UFM1 specific peptidase 2 [Source:HGNC Symbol;Acc:HGNC:25640]
#260084	#N/A	#N/A	1.96897	0.463355	#N/A	#N/A	0.320883	0.418745	0.260575	#N/A	#N/A	#N/A	0.512805	1.60582	0.959843	0.886711	0.305406	#N/A	#N/A	#N/A	#N/A	0.273691	#N/A	#N/A	#N/A	#N/A	#N/A	0.334747	0.355716	#N/A	#N/A	#N/A	#N/A	#N/A	#N/A	#N/A	0.253795	#N/A	#N/A	#N/A	#N/A	#N/A	#N/A	#N/A	#N/A	#N/A	#N/A	#N/A	#N/A	#N/A	#N/A	1.59184	0.766506	0.319447	#N/A	#N/A	#N/A	0.266825	#N/A	#N/A	#N/A	#N/A	#N/A	18	ENSG00000260084		lncRNA	novel transcript, antisense to ZFP90
UNC5D	#N/A	#N/A	2.66993	0.712263	#N/A	#N/A	#N/A	0.880041	#N/A	#N/A	0.233544	#N/A	#N/A	3.39114	1.23139	1.3457	#N/A	0.658894	#N/A	0.216652	#N/A	0.326443	#N/A	#N/A	#N/A	#N/A	0.673007	0.373557	0.395828	#N/A	#N/A	#N/A	#N/A	#N/A	#N/A	#N/A	#N/A	#N/A	#N/A	#N/A	#N/A	#N/A	#N/A	#N/A	#N/A	#N/A	#N/A	#N/A	#N/A	0.0427277	#N/A	2.23364	#N/A	#N/A	#N/A	0.263548	#N/A	0.393537	#N/A	#N/A	#N/A	0.326933	#N/A	18	ENSG00000156687	UNC5D	protein_coding	unc-5 netrin receptor D [Source:HGNC Symbol;Acc:HGNC:18634]
ERAL1	#N/A	#N/A	1.8333	1.13654	1.53811	2.25417	#N/A	1.63294	#N/A	#N/A	1.18589	#N/A	2.66768	0.855506	0.810625	#N/A	#N/A	#N/A	#N/A	#N/A	#N/A	1.1697	#N/A	1.05134	#N/A	#N/A	#N/A	#N/A	#N/A	#N/A	#N/A	1.26305	#N/A	#N/A	#N/A	#N/A	#N/A	#N/A	#N/A	#N/A	#N/A	#N/A	#N/A	#N/A	#N/A	#N/A	#N/A	#N/A	#N/A	#N/A	#N/A	1.57176	0.930592	1.57458	#N/A	#N/A	0.697122	2.56937	#N/A	#N/A	#N/A	0.896017	#N/A	18	ENSG00000132591	ERAL1	protein_coding	Era like 12S mitochondrial rRNA chaperone 1 [Source:HGNC Symbol;Acc:HGNC:3424]
MAPT-AS1#264589	#N/A	#N/A	3.04355	0.658843	0.605812	0.407858	0.326244	0.655244	0.325722	#N/A	0.253558	#N/A	#N/A	0.855067	1.21161	#N/A	0.398312	#N/A	#N/A	#N/A	#N/A	#N/A	#N/A	#N/A	#N/A	#N/A	0.624916	#N/A	0.36966	#N/A	#N/A	#N/A	#N/A	#N/A	#N/A	#N/A	#N/A	#N/A	#N/A	#N/A	#N/A	#N/A	#N/A	#N/A	#N/A	#N/A	#N/A	#N/A	#N/A	#N/A	#N/A	3.63387	1.00899	0.373424	0.336854	0.296677	#N/A	#N/A	#N/A	#N/A	#N/A	#N/A	#N/A	18	ENSG00000264589	MAPT-AS1	lncRNA	MAPT antisense RNA 1 [Source:HGNC Symbol;Acc:HGNC:43738]
FAT2	#N/A	#N/A	4.09976	0.595197	0.559406	0.433953	0.354578	0.702778	0.3105	#N/A	0.241747	#N/A	0.796039	#N/A	#N/A	1.06223	0.366196	#N/A	0.297633	#N/A	#N/A	#N/A	#N/A	0.21436	0.333358	#N/A	0.669508	#N/A	#N/A	#N/A	#N/A	#N/A	#N/A	#N/A	#N/A	#N/A	#N/A	#N/A	#N/A	#N/A	#N/A	#N/A	#N/A	#N/A	#N/A	#N/A	#N/A	#N/A	#N/A	#N/A	#N/A	2.75176	#N/A	#N/A	#N/A	#N/A	#N/A	0.309756	#N/A	#N/A	#N/A	0.363003	#N/A	18	ENSG00000086570	FAT2	protein_coding	FAT atypical cadherin 2 [Source:HGNC Symbol;Acc:HGNC:3596]
#243389	#N/A	#N/A	1.14979	1.26402	1.59214	3.50846	1.29689	1.49834	1.44421	#N/A	#N/A	#N/A	#N/A	1.17304	0.792623	1.09259	1.42194	1.54845	#N/A	#N/A	#N/A	#N/A	#N/A	#N/A	1.55839	#N/A	1.29825	#N/A	#N/A	#N/A	#N/A	#N/A	#N/A	#N/A	#N/A	#N/A	#N/A	#N/A	#N/A	#N/A	#N/A	#N/A	#N/A	#N/A	#N/A	#N/A	#N/A	#N/A	#N/A	#N/A	#N/A	1.21388	0.977654	#N/A	1.57307	#N/A	#N/A	#N/A	#N/A	#N/A	#N/A	1.36522	#N/A	18	ENSG00000243389		lncRNA	novel transcript
SPDYE2B	#N/A	#N/A	0.779186	#N/A	#N/A	#N/A	#N/A	1.27217	#N/A	#N/A	#N/A	0.206704	0.918545	1.18809	1.72338	1.00571	#N/A	0.684871	#N/A	0.303023	#N/A	#N/A	#N/A	#N/A	#N/A	#N/A	0.943718	0.575638	#N/A	#N/A	0.579114	#N/A	#N/A	#N/A	#N/A	#N/A	#N/A	#N/A	#N/A	#N/A	#N/A	#N/A	#N/A	#N/A	#N/A	#N/A	#N/A	#N/A	#N/A	#N/A	#N/A	0.991247	#N/A	0.521461	0.603198	0.474288	#N/A	#N/A	0.490904	0.292197	#N/A	#N/A	#N/A	18	ENSG00000173678	SPDYE2B	protein_coding	speedy/RINGO cell cycle regulator family member E2B [Source:HGNC Symbol;Acc:HGNC:48334]
ACP1	#N/A	#N/A	1.89634	1.40214	2.73715	1.09705	1.76882	1.34921	1.27436	#N/A	1.06983	#N/A	#N/A	#N/A	#N/A	#N/A	#N/A	#N/A	#N/A	#N/A	#N/A	#N/A	#N/A	#N/A	#N/A	#N/A	1.68759	#N/A	#N/A	#N/A	#N/A	#N/A	#N/A	#N/A	#N/A	#N/A	0.816147	#N/A	#N/A	#N/A	#N/A	#N/A	#N/A	#N/A	#N/A	#N/A	#N/A	#N/A	#N/A	#N/A	#N/A	1.88502	0.781338	1.09486	1.61332	1.20415	0.79873	1.841	1.26676	#N/A	#N/A	#N/A	#N/A	18	ENSG00000143727	ACP1	protein_coding	acid phosphatase 1 [Source:HGNC Symbol;Acc:HGNC:122]
TMEM105	#N/A	#N/A	0.650527	0.303677	0.229239	0.200389	#N/A	0.225475	#N/A	#N/A	#N/A	#N/A	0.221264	0.759373	0.346914	0.32081	0.157251	0.214659	#N/A	#N/A	#N/A	#N/A	#N/A	#N/A	#N/A	#N/A	0.211771	0.175145	0.180325	#N/A	0.515817	#N/A	#N/A	#N/A	#N/A	#N/A	#N/A	#N/A	#N/A	#N/A	#N/A	#N/A	#N/A	#N/A	#N/A	#N/A	#N/A	#N/A	#N/A	#N/A	#N/A	1.09062	0.286621	0.184062	#N/A	#N/A	#N/A	#N/A	#N/A	#N/A	#N/A	#N/A	#N/A	18	ENSG00000185332	TMEM105	lncRNA	TMEM105 long non-coding RNA [Source:HGNC Symbol;Acc:HGNC:26794]
#263745	#N/A	#N/A	#N/A	1.11306	1.25366	#N/A	#N/A	1.82364	#N/A	#N/A	#N/A	#N/A	#N/A	1.31288	1.15347	#N/A	0.916237	#N/A	#N/A	#N/A	#N/A	0.565439	#N/A	#N/A	#N/A	#N/A	1.35939	#N/A	#N/A	#N/A	1.39171	#N/A	1.4881	#N/A	0.618299	#N/A	#N/A	0.643578	#N/A	#N/A	0.743832	0.526835	#N/A	#N/A	#N/A	#N/A	#N/A	#N/A	#N/A	#N/A	#N/A	2.19153	3.29733	#N/A	0.751137	#N/A	#N/A	#N/A	#N/A	#N/A	#N/A	#N/A	0.444874	18	ENSG00000263745		lncRNA	novel transcript
RSL1D1	#N/A	#N/A	4.39196	1.20604	0.667717	#N/A	#N/A	1.07292	0.438089	#N/A	0.346871	#N/A	#N/A	#N/A	0.786571	#N/A	0.559702	#N/A	#N/A	#N/A	0.567799	#N/A	#N/A	#N/A	#N/A	#N/A	1.00243	#N/A	0.789815	#N/A	#N/A	#N/A	#N/A	#N/A	#N/A	#N/A	#N/A	#N/A	#N/A	#N/A	#N/A	#N/A	#N/A	#N/A	#N/A	#N/A	#N/A	#N/A	#N/A	#N/A	#N/A	2.8885	#N/A	0.764984	0.569687	0.381478	#N/A	#N/A	0.608548	0.28762	#N/A	0.680046	#N/A	18	ENSG00000171490	RSL1D1	protein_coding	ribosomal L1 domain containing 1 [Source:HGNC Symbol;Acc:HGNC:24534]
#286319	#N/A	#N/A	0.67635	#N/A	0.944747	#N/A	#N/A	1.35367	#N/A	#N/A	#N/A	#N/A	1.04134	0.583922	0.747052	0.789083	#N/A	#N/A	#N/A	#N/A	#N/A	#N/A	0.860938	#N/A	1.11	#N/A	0.830241	#N/A	1.51675	#N/A	0.798626	1.37218	#N/A	#N/A	#N/A	#N/A	#N/A	#N/A	#N/A	#N/A	#N/A	#N/A	#N/A	#N/A	#N/A	#N/A	#N/A	#N/A	#N/A	#N/A	#N/A	0.650792	#N/A	#N/A	1.52202	#N/A	0.753381	1.56534	#N/A	#N/A	#N/A	3.08808	#N/A	18	ENSG00000286319		lncRNA	novel transcript, antisense to MPP5
ZFR	#N/A	#N/A	#N/A	#N/A	0.506055	0.683123	0.710526	0.429742	0.818655	#N/A	1.29606	#N/A	#N/A	#N/A	#N/A	#N/A	#N/A	#N/A	#N/A	0.786511	#N/A	#N/A	#N/A	#N/A	#N/A	#N/A	0.361144	0.47536	0.405197	#N/A	#N/A	#N/A	#N/A	#N/A	#N/A	#N/A	#N/A	#N/A	#N/A	#N/A	#N/A	0.254666	#N/A	#N/A	#N/A	#N/A	#N/A	#N/A	0.589615	#N/A	#N/A	0.242259	#N/A	#N/A	0.560932	#N/A	1.76239	1.15771	#N/A	1.06734	#N/A	0.470014	#N/A	18	ENSG00000056097	ZFR	protein_coding	zinc finger RNA binding protein [Source:HGNC Symbol;Acc:HGNC:17277]
CYP3A5	#N/A	#N/A	1.08429	1.37871	1.56866	1.26004	1.13027	1.13738	1.21962	#N/A	1.87878	#N/A	#N/A	#N/A	#N/A	#N/A	#N/A	#N/A	#N/A	#N/A	#N/A	#N/A	#N/A	#N/A	#N/A	#N/A	1.39569	1.27122	1.05924	#N/A	#N/A	#N/A	#N/A	#N/A	#N/A	#N/A	0.462788	#N/A	#N/A	#N/A	#N/A	#N/A	#N/A	#N/A	#N/A	#N/A	#N/A	#N/A	#N/A	#N/A	#N/A	0.975936	1.10377	1.24953	#N/A	1.8988	1.51307	2.04166	#N/A	#N/A	#N/A	#N/A	#N/A	18	ENSG00000106258	CYP3A5	protein_coding	cytochrome P450 family 3 subfamily A member 5 [Source:HGNC Symbol;Acc:HGNC:2638]
#285162	#N/A	#N/A	0.555296	0.21485	0.19244	#N/A	#N/A	0.21502	#N/A	#N/A	#N/A	#N/A	#N/A	0.411834	0.23441	0.228405	#N/A	0.2048	#N/A	#N/A	#N/A	#N/A	#N/A	#N/A	#N/A	#N/A	#N/A	#N/A	#N/A	#N/A	#N/A	#N/A	0.200916	#N/A	0.186256	#N/A	0.142808	0.192737	#N/A	0.110835	2.25153	#N/A	#N/A	#N/A	#N/A	#N/A	#N/A	#N/A	#N/A	#N/A	2.16362	0.274807	0.225676	#N/A	0.168645	#N/A	#N/A	#N/A	#N/A	#N/A	#N/A	#N/A	#N/A	18	ENSG00000285162		protein_coding	novel protein
#253111	#N/A	#N/A	1.28182	0.358545	#N/A	#N/A	#N/A	0.327951	0.159376	#N/A	#N/A	#N/A	#N/A	1.52067	0.326528	0.434714	0.242354	0.324056	#N/A	#N/A	#N/A	#N/A	#N/A	#N/A	#N/A	#N/A	#N/A	#N/A	#N/A	#N/A	0.966567	#N/A	#N/A	#N/A	#N/A	#N/A	#N/A	#N/A	#N/A	#N/A	#N/A	#N/A	#N/A	#N/A	#N/A	#N/A	#N/A	#N/A	#N/A	#N/A	0.595699	1.65811	0.34815	0.193038	0.190179	0.151704	#N/A	0.16895	#N/A	#N/A	#N/A	0.158945	#N/A	18	ENSG00000253111		lncRNA	novel transcript
COMMD9	#N/A	#N/A	3.88213	1.30896	2.30245	1.61687	1.1031	1.45211	0.765894	#N/A	0.615667	#N/A	#N/A	1.80581	#N/A	1.81552	#N/A	1.09533	#N/A	0.538965	#N/A	0.8917	#N/A	0.54458	#N/A	#N/A	#N/A	#N/A	#N/A	#N/A	1.80724	#N/A	#N/A	#N/A	#N/A	#N/A	0.5241	#N/A	#N/A	#N/A	#N/A	#N/A	#N/A	#N/A	#N/A	#N/A	#N/A	#N/A	#N/A	#N/A	#N/A	1.08599	#N/A	#N/A	#N/A	#N/A	#N/A	0.840276	#N/A	#N/A	#N/A	#N/A	#N/A	18	ENSG00000110442	COMMD9	protein_coding	COMM domain containing 9 [Source:HGNC Symbol;Acc:HGNC:25014]
PREB	#N/A	#N/A	2.0414	0.651237	0.447872	#N/A	0.266755	0.730775	#N/A	#N/A	0.215539	#N/A	0.572006	2.1182	0.833864	0.725123	#N/A	0.397146	#N/A	#N/A	#N/A	0.239272	#N/A	#N/A	#N/A	#N/A	#N/A	#N/A	#N/A	#N/A	1.51273	#N/A	#N/A	#N/A	#N/A	#N/A	#N/A	#N/A	#N/A	#N/A	#N/A	#N/A	#N/A	#N/A	#N/A	#N/A	#N/A	#N/A	#N/A	#N/A	#N/A	2.26213	0.581705	#N/A	0.349514	0.225303	#N/A	0.220416	#N/A	#N/A	#N/A	#N/A	#N/A	18	ENSG00000138073	PREB	protein_coding	prolactin regulatory element binding [Source:HGNC Symbol;Acc:HGNC:9356]
SNX5	#N/A	#N/A	2.23222	1.22867	1.87905	1.92646	1.16869	0.848898	5.29153	#N/A	2.1883	#N/A	0.784988	#N/A	#N/A	#N/A	#N/A	0.703217	#N/A	1.37436	#N/A	#N/A	#N/A	#N/A	#N/A	#N/A	#N/A	#N/A	#N/A	#N/A	#N/A	#N/A	#N/A	#N/A	#N/A	#N/A	0.374135	#N/A	#N/A	#N/A	#N/A	#N/A	#N/A	#N/A	#N/A	#N/A	#N/A	#N/A	#N/A	#N/A	#N/A	1.2882	0.934642	#N/A	1.02467	1.09128	#N/A	2.54134	1.30535	#N/A	#N/A	#N/A	#N/A	18	ENSG00000089006	SNX5	protein_coding	sorting nexin 5 [Source:HGNC Symbol;Acc:HGNC:14969]
TPI1	#N/A	#N/A	0.132048	0.113935	0.0999835	#N/A	#N/A	0.113595	#N/A	#N/A	#N/A	#N/A	0.111092	0.145776	0.123298	0.118315	0.0764527	0.107759	#N/A	#N/A	#N/A	#N/A	#N/A	#N/A	#N/A	#N/A	0.110641	0.0990589	0.0955721	#N/A	0.136385	#N/A	#N/A	#N/A	#N/A	#N/A	#N/A	#N/A	#N/A	#N/A	#N/A	0.0137805	#N/A	#N/A	#N/A	#N/A	#N/A	#N/A	#N/A	#N/A	#N/A	0.147223	0.0895091	0.0944636	#N/A	#N/A	#N/A	#N/A	#N/A	#N/A	#N/A	#N/A	#N/A	18	ENSG00000111669	TPI1	protein_coding	triosephosphate isomerase 1 [Source:HGNC Symbol;Acc:HGNC:12009]
#286548	#N/A	#N/A	1.22798	1.17523	#N/A	0.721767	#N/A	1.2558	#N/A	#N/A	#N/A	#N/A	#N/A	2.50971	1.85909	1.48129	0.521073	0.87904	#N/A	#N/A	#N/A	0.419158	#N/A	#N/A	#N/A	#N/A	#N/A	#N/A	#N/A	#N/A	1.84663	0.37369	0.892634	#N/A	#N/A	#N/A	#N/A	#N/A	#N/A	#N/A	#N/A	#N/A	#N/A	#N/A	#N/A	#N/A	#N/A	#N/A	#N/A	#N/A	#N/A	2.60484	#N/A	0.55619	0.558352	#N/A	#N/A	0.448753	0.530939	#N/A	#N/A	#N/A	#N/A	18	ENSG00000286548		lncRNA	novel transcript, antisense to LRRC8B
RALGPS1	#N/A	#N/A	0.583536	#N/A	0.60561	1.18104	0.692472	0.609333	0.975137	#N/A	1.19712	#N/A	#N/A	0.363205	#N/A	#N/A	0.77392	#N/A	#N/A	#N/A	1.22986	#N/A	#N/A	1.07748	#N/A	#N/A	0.696896	1.57136	1.57252	#N/A	#N/A	#N/A	#N/A	#N/A	#N/A	#N/A	#N/A	#N/A	#N/A	#N/A	#N/A	#N/A	#N/A	#N/A	#N/A	#N/A	#N/A	#N/A	#N/A	#N/A	#N/A	#N/A	#N/A	#N/A	#N/A	#N/A	1.41947	0.902171	#N/A	#N/A	#N/A	0.988174	0.962924	18	ENSG00000136828	RALGPS1	protein_coding	Ral GEF with PH domain and SH3 binding motif 1 [Source:HGNC Symbol;Acc:HGNC:16851]
USP21	#N/A	#N/A	2.70126	3.30251	1.95723	1.52367	#N/A	1.48342	1.30869	#N/A	#N/A	#N/A	1.26087	1.01153	1.28089	1.30066	#N/A	#N/A	#N/A	#N/A	0.840187	#N/A	#N/A	0.628123	1.09022	#N/A	#N/A	#N/A	#N/A	#N/A	#N/A	0.743084	#N/A	#N/A	#N/A	#N/A	#N/A	#N/A	#N/A	#N/A	#N/A	#N/A	#N/A	#N/A	#N/A	#N/A	#N/A	#N/A	#N/A	#N/A	#N/A	1.20615	#N/A	#N/A	#N/A	1.00869	0.490257	1.18183	#N/A	#N/A	#N/A	#N/A	#N/A	18	ENSG00000143258	USP21	protein_coding	ubiquitin specific peptidase 21 [Source:HGNC Symbol;Acc:HGNC:12620]
TMEM126B	#N/A	#N/A	1.79462	0.891055	1.34643	1.82491	1.01007	0.903278	5.00899	#N/A	1.94442	#N/A	0.702766	0.53981	#N/A	#N/A	#N/A	1.09754	#N/A	#N/A	#N/A	1.39935	#N/A	#N/A	#N/A	#N/A	#N/A	#N/A	#N/A	#N/A	#N/A	#N/A	#N/A	#N/A	#N/A	#N/A	0.773802	#N/A	#N/A	#N/A	#N/A	#N/A	#N/A	#N/A	#N/A	#N/A	#N/A	#N/A	#N/A	#N/A	#N/A	0.775786	#N/A	#N/A	2.27874	1.72743	1.93122	1.66761	#N/A	#N/A	#N/A	#N/A	#N/A	18	ENSG00000171204	TMEM126B	protein_coding	transmembrane protein 126B [Source:HGNC Symbol;Acc:HGNC:30883]
CCDC198	#N/A	#N/A	1.66849	0.95029	0.793166	0.586532	#N/A	1.07464	#N/A	#N/A	0.312766	#N/A	0.91669	1.34527	1.60627	1.46637	0.527589	0.816378	0.419605	#N/A	#N/A	#N/A	#N/A	#N/A	0.453975	#N/A	#N/A	0.482895	#N/A	#N/A	#N/A	#N/A	#N/A	#N/A	#N/A	#N/A	#N/A	#N/A	#N/A	#N/A	#N/A	#N/A	#N/A	#N/A	#N/A	#N/A	#N/A	#N/A	#N/A	#N/A	#N/A	2.3128	#N/A	#N/A	#N/A	0.334983	#N/A	0.415273	#N/A	#N/A	#N/A	#N/A	#N/A	18	ENSG00000100557	CCDC198	protein_coding	coiled-coil domain containing 198 [Source:HGNC Symbol;Acc:HGNC:20189]
CBY1	#N/A	#N/A	1.62108	0.908285	1.63162	2.05938	0.90141	0.83478	2.04523	#N/A	1.43505	#N/A	0.763849	0.418725	#N/A	#N/A	#N/A	#N/A	#N/A	2.3424	#N/A	#N/A	#N/A	#N/A	#N/A	#N/A	1.20343	#N/A	1.24755	#N/A	#N/A	#N/A	#N/A	#N/A	#N/A	#N/A	#N/A	#N/A	#N/A	#N/A	#N/A	#N/A	#N/A	#N/A	#N/A	#N/A	#N/A	#N/A	1.1236	#N/A	#N/A	1.01731	#N/A	#N/A	#N/A	1.30218	#N/A	1.18263	#N/A	#N/A	#N/A	#N/A	1.68455	18	ENSG00000100211	CBY1	protein_coding	chibby family member 1, beta catenin antagonist [Source:HGNC Symbol;Acc:HGNC:1307]
#266573	#N/A	#N/A	4.118	2.85553	2.49889	1.79452	1.04049	1.72742	#N/A	#N/A	0.628876	#N/A	1.5239	#N/A	#N/A	#N/A	#N/A	#N/A	#N/A	#N/A	#N/A	#N/A	#N/A	#N/A	#N/A	#N/A	1.73093	#N/A	1.31844	#N/A	#N/A	#N/A	#N/A	#N/A	#N/A	#N/A	#N/A	#N/A	#N/A	#N/A	#N/A	#N/A	#N/A	#N/A	#N/A	#N/A	#N/A	#N/A	#N/A	#N/A	0.647758	1.44382	#N/A	1.25084	#N/A	#N/A	0.42991	1.09277	#N/A	#N/A	1.01364	1.09432	0.67986	18	ENSG00000266573		lncRNA	novel transcript
LRP12	#N/A	#N/A	#N/A	#N/A	#N/A	0.992413	#N/A	0.738967	#N/A	#N/A	#N/A	#N/A	#N/A	#N/A	#N/A	#N/A	#N/A	0.725355	#N/A	#N/A	#N/A	1.00417	#N/A	1.19637	#N/A	#N/A	1.42119	3.01932	2.22136	#N/A	0.61051	#N/A	0.778584	#N/A	#N/A	#N/A	#N/A	#N/A	#N/A	#N/A	#N/A	#N/A	#N/A	#N/A	#N/A	#N/A	#N/A	#N/A	#N/A	#N/A	#N/A	0.625033	0.665458	#N/A	0.940701	#N/A	1.59002	1.25033	#N/A	1.30772	#N/A	2.20006	2.47055	18	ENSG00000147650	LRP12	protein_coding	LDL receptor related protein 12 [Source:HGNC Symbol;Acc:HGNC:31708]
NKIRAS1	#N/A	#N/A	1.79373	1.52579	1.59248	1.4651	#N/A	0.826936	1.29502	#N/A	2.50193	#N/A	#N/A	#N/A	0.669464	#N/A	#N/A	#N/A	1.05941	#N/A	#N/A	#N/A	#N/A	#N/A	#N/A	#N/A	1.1687	#N/A	1.39248	#N/A	#N/A	#N/A	#N/A	#N/A	#N/A	#N/A	#N/A	#N/A	#N/A	#N/A	#N/A	#N/A	#N/A	#N/A	#N/A	#N/A	#N/A	#N/A	#N/A	#N/A	#N/A	#N/A	0.749021	#N/A	#N/A	1.94124	1.94967	1.98414	0.971266	#N/A	#N/A	1.0838	1.20689	18	ENSG00000197885	NKIRAS1	protein_coding	NFKB inhibitor interacting Ras like 1 [Source:HGNC Symbol;Acc:HGNC:17899]
PABPN1	#N/A	#N/A	0.637235	0.595192	0.601412	0.694523	0.971936	0.483907	1.50938	#N/A	1.74639	#N/A	#N/A	#N/A	#N/A	#N/A	#N/A	#N/A	#N/A	#N/A	#N/A	#N/A	#N/A	#N/A	#N/A	#N/A	0.655952	#N/A	#N/A	#N/A	#N/A	#N/A	#N/A	#N/A	#N/A	#N/A	0.228025	#N/A	#N/A	#N/A	#N/A	0.402665	#N/A	#N/A	#N/A	#N/A	#N/A	#N/A	0.972234	#N/A	#N/A	0.263696	#N/A	#N/A	#N/A	1.23215	2.00271	0.710432	#N/A	1.29702	#N/A	1.39486	#N/A	18	ENSG00000100836	PABPN1	protein_coding	poly(A) binding protein nuclear 1 [Source:HGNC Symbol;Acc:HGNC:8565]
MAPRE3-AS1	#N/A	#N/A	2.44322	0.852483	0.650589	0.537635	#N/A	0.813378	0.375737	#N/A	#N/A	#N/A	0.711462	1.73016	1.25186	1.11915	0.442913	0.596456	#N/A	#N/A	#N/A	#N/A	0.769083	#N/A	#N/A	#N/A	0.727431	#N/A	0.430293	#N/A	2.51525	#N/A	0.698724	#N/A	#N/A	#N/A	#N/A	#N/A	#N/A	#N/A	#N/A	#N/A	#N/A	#N/A	#N/A	#N/A	#N/A	#N/A	0.373281	#N/A	#N/A	#N/A	#N/A	#N/A	#N/A	#N/A	#N/A	#N/A	#N/A	#N/A	#N/A	#N/A	#N/A	18	ENSG00000205500	MAPRE3-AS1	lncRNA	MAPRE3 antisense RNA 1 [Source:HGNC Symbol;Acc:HGNC:40362]
SLC6A13	#N/A	#N/A	0.503342	0.204725	0.18471	0.166176	#N/A	0.176821	#N/A	#N/A	#N/A	#N/A	#N/A	0.360071	0.306927	0.218839	#N/A	#N/A	#N/A	#N/A	#N/A	#N/A	#N/A	#N/A	#N/A	#N/A	0.193732	0.154591	0.162833	#N/A	0.33871	#N/A	0.191658	#N/A	#N/A	#N/A	#N/A	#N/A	#N/A	#N/A	#N/A	#N/A	#N/A	#N/A	#N/A	#N/A	#N/A	#N/A	#N/A	#N/A	#N/A	0.424055	#N/A	0.17189	0.161828	#N/A	#N/A	0.163313	#N/A	#N/A	#N/A	0.125039	#N/A	18	ENSG00000010379	SLC6A13	protein_coding	solute carrier family 6 member 13 [Source:HGNC Symbol;Acc:HGNC:11046]
GLIPR1-AS1	#N/A	#N/A	2.04852	0.400357	#N/A	0.335832	#N/A	0.451767	0.213436	#N/A	#N/A	#N/A	#N/A	1.37179	0.813037	0.595417	#N/A	0.368395	#N/A	#N/A	#N/A	#N/A	#N/A	#N/A	#N/A	#N/A	0.51784	#N/A	0.315487	#N/A	1.17979	#N/A	0.379517	#N/A	#N/A	#N/A	#N/A	#N/A	#N/A	#N/A	#N/A	#N/A	#N/A	#N/A	#N/A	#N/A	#N/A	#N/A	#N/A	#N/A	#N/A	1.51558	0.579868	0.289605	#N/A	0.213197	#N/A	#N/A	#N/A	#N/A	0.262005	#N/A	#N/A	18	ENSG00000257497	GLIPR1-AS1	lncRNA	GLIPR1 antisense RNA 1 [Source:HGNC Symbol;Acc:HGNC:56075]
SPDYE1	#N/A	#N/A	0.665444	#N/A	0.816427	1.22013	0.879646	0.744798	1.8867	#N/A	1.32708	#N/A	0.781946	#N/A	0.691799	0.518301	#N/A	#N/A	#N/A	1.49575	#N/A	#N/A	#N/A	#N/A	1.47181	#N/A	2.105	1.02727	1.46589	#N/A	#N/A	#N/A	#N/A	#N/A	#N/A	#N/A	#N/A	#N/A	#N/A	#N/A	#N/A	#N/A	#N/A	#N/A	#N/A	#N/A	#N/A	#N/A	#N/A	#N/A	#N/A	#N/A	#N/A	1.13998	#N/A	#N/A	2.10381	#N/A	#N/A	#N/A	#N/A	#N/A	1.62269	18	ENSG00000136206	SPDYE1	protein_coding	speedy/RINGO cell cycle regulator family member E1 [Source:HGNC Symbol;Acc:HGNC:16408]
ACSM3	#N/A	#N/A	1.30305	1.43978	1.77754	1.59695	2.0399	1.03174	2.14364	#N/A	1.4311	#N/A	#N/A	#N/A	0.888546	#N/A	#N/A	#N/A	#N/A	1.02375	#N/A	#N/A	#N/A	#N/A	#N/A	#N/A	1.13484	#N/A	#N/A	#N/A	#N/A	#N/A	#N/A	#N/A	#N/A	#N/A	#N/A	#N/A	#N/A	#N/A	#N/A	#N/A	#N/A	#N/A	#N/A	#N/A	#N/A	#N/A	#N/A	#N/A	#N/A	1.23175	1.29464	#N/A	2.1324	1.24605	0.860087	1.33836	#N/A	#N/A	#N/A	#N/A	1.49086	18	ENSG00000005187	ACSM3	protein_coding	acyl-CoA synthetase medium chain family member 3 [Source:HGNC Symbol;Acc:HGNC:10522]
ZCWPW1	#N/A	#N/A	1.64089	1.18037	1.06742	2.46006	1.63017	0.923847	3.17203	#N/A	3.21387	#N/A	#N/A	#N/A	#N/A	#N/A	#N/A	0.817351	#N/A	1.29443	#N/A	#N/A	#N/A	#N/A	#N/A	#N/A	#N/A	#N/A	#N/A	#N/A	#N/A	#N/A	#N/A	#N/A	#N/A	#N/A	#N/A	#N/A	#N/A	#N/A	#N/A	#N/A	#N/A	#N/A	#N/A	#N/A	#N/A	#N/A	#N/A	#N/A	#N/A	1.48051	0.962095	#N/A	1.53276	1.25328	1.27555	4.71341	1.81661	#N/A	#N/A	#N/A	2.08532	18	ENSG00000078487	ZCWPW1	protein_coding	zinc finger CW-type and PWWP domain containing 1 [Source:HGNC Symbol;Acc:HGNC:23486]
TOR1AIP2	#N/A	#N/A	0.765721	0.553668	0.768527	0.866799	#N/A	0.503841	1.80724	#N/A	2.67702	#N/A	0.526111	#N/A	0.466045	#N/A	0.72183	#N/A	#N/A	#N/A	#N/A	#N/A	#N/A	#N/A	#N/A	#N/A	0.674678	#N/A	0.574406	#N/A	#N/A	#N/A	#N/A	#N/A	#N/A	#N/A	#N/A	#N/A	#N/A	#N/A	#N/A	#N/A	#N/A	#N/A	#N/A	#N/A	#N/A	#N/A	#N/A	#N/A	#N/A	0.605893	#N/A	0.710493	#N/A	0.91058	2.31387	2.07907	#N/A	#N/A	#N/A	#N/A	1.0471	18	ENSG00000169905	TOR1AIP2	protein_coding	torsin 1A interacting protein 2 [Source:HGNC Symbol;Acc:HGNC:24055]
COG5#164597	#N/A	#N/A	#N/A	#N/A	0.47296	0.562681	0.666618	0.369517	0.563681	#N/A	1.0105	#N/A	#N/A	#N/A	0.357851	#N/A	#N/A	#N/A	#N/A	0.901625	0.695086	#N/A	#N/A	#N/A	0.440896	#N/A	#N/A	#N/A	#N/A	#N/A	0.199522	#N/A	#N/A	#N/A	#N/A	#N/A	#N/A	#N/A	#N/A	#N/A	#N/A	#N/A	#N/A	#N/A	#N/A	#N/A	#N/A	#N/A	#N/A	#N/A	#N/A	0.355509	0.262694	#N/A	0.704177	0.918784	2.90137	1.17339	0.548637	#N/A	#N/A	#N/A	#N/A	18	ENSG00000164597	COG5	protein_coding	component of oligomeric golgi complex 5 [Source:HGNC Symbol;Acc:HGNC:14857]
#254080	#N/A	#N/A	0.270942	0.218219	0.195918	0.175077	#N/A	0.190877	0.133914	#N/A	#N/A	#N/A	#N/A	0.703652	0.299221	0.282403	#N/A	#N/A	#N/A	#N/A	#N/A	#N/A	0.213752	#N/A	#N/A	#N/A	0.215553	#N/A	0.190299	#N/A	0.407326	#N/A	0.202053	#N/A	#N/A	#N/A	#N/A	#N/A	#N/A	#N/A	#N/A	#N/A	#N/A	#N/A	#N/A	#N/A	#N/A	#N/A	#N/A	#N/A	#N/A	0.71868	0.277725	#N/A	0.169509	#N/A	#N/A	0.145199	#N/A	#N/A	#N/A	#N/A	#N/A	18	ENSG00000254080		lncRNA	novel transcript
GPN3	#N/A	#N/A	2.08082	0.730315	0.441248	0.417109	#N/A	0.714189	0.215294	#N/A	0.245831	#N/A	0.588012	1.61056	#N/A	0.850549	0.428434	0.373312	#N/A	#N/A	#N/A	#N/A	#N/A	#N/A	#N/A	#N/A	#N/A	#N/A	0.35373	#N/A	#N/A	#N/A	#N/A	#N/A	#N/A	#N/A	#N/A	#N/A	#N/A	#N/A	#N/A	#N/A	#N/A	#N/A	#N/A	#N/A	#N/A	#N/A	#N/A	#N/A	#N/A	2.00398	#N/A	#N/A	#N/A	0.243961	0.178948	0.261679	0.334662	#N/A	#N/A	#N/A	#N/A	18	ENSG00000111231	GPN3	protein_coding	GPN-loop GTPase 3 [Source:HGNC Symbol;Acc:HGNC:30186]
C9orf131	#N/A	#N/A	2.43528	0.978742	0.766594	#N/A	#N/A	0.93452	0.467494	#N/A	#N/A	#N/A	0.799382	3.55988	1.54522	1.32582	0.4978	#N/A	#N/A	#N/A	#N/A	#N/A	#N/A	#N/A	#N/A	#N/A	#N/A	0.468111	#N/A	#N/A	1.98512	#N/A	0.764042	#N/A	#N/A	#N/A	#N/A	#N/A	#N/A	#N/A	#N/A	#N/A	#N/A	#N/A	#N/A	#N/A	#N/A	#N/A	#N/A	#N/A	#N/A	4.27185	#N/A	0.536255	0.495864	#N/A	#N/A	0.4754	#N/A	#N/A	0.511147	#N/A	#N/A	18	ENSG00000174038	C9orf131	protein_coding	chromosome 9 open reading frame 131 [Source:HGNC Symbol;Acc:HGNC:31418]
DPP7	#N/A	#N/A	0.957358	#N/A	0.914641	1.12932	#N/A	0.631011	1.4204	#N/A	2.62678	#N/A	0.648396	#N/A	#N/A	#N/A	1.1184	#N/A	#N/A	#N/A	#N/A	#N/A	#N/A	#N/A	#N/A	#N/A	#N/A	#N/A	#N/A	#N/A	#N/A	#N/A	#N/A	0.807043	#N/A	#N/A	0.389167	#N/A	#N/A	#N/A	#N/A	#N/A	#N/A	#N/A	#N/A	#N/A	#N/A	#N/A	0.856646	#N/A	#N/A	1.61693	1.5695	1.47703	#N/A	2.09499	2.77903	3.16621	0.919497	#N/A	#N/A	#N/A	#N/A	18	ENSG00000176978	DPP7	protein_coding	dipeptidyl peptidase 7 [Source:HGNC Symbol;Acc:HGNC:14892]
LINC02876	#N/A	#N/A	0.136896	0.106015	#N/A	#N/A	#N/A	0.105941	#N/A	#N/A	#N/A	#N/A	0.102242	0.13916	0.11605	0.111743	#N/A	#N/A	#N/A	#N/A	#N/A	#N/A	0.104407	#N/A	#N/A	#N/A	#N/A	#N/A	#N/A	#N/A	0.129923	#N/A	#N/A	#N/A	0.0098794	#N/A	0.00649064	0.00488623	#N/A	0.00913834	0.125045	0.0219053	#N/A	#N/A	#N/A	#N/A	#N/A	#N/A	#N/A	#N/A	0.0197378	0.114732	0.112065	#N/A	#N/A	#N/A	#N/A	#N/A	#N/A	#N/A	#N/A	#N/A	#N/A	18	ENSG00000227011	LINC02876	lncRNA	long intergenic non-protein coding RNA 2876 [Source:HGNC Symbol;Acc:HGNC:42963]
MAPT-IT1#279685	#N/A	#N/A	1.95029	0.360558	0.391366	0.326531	#N/A	0.439349	#N/A	#N/A	#N/A	#N/A	0.402822	2.40841	0.573281	0.581059	#N/A	0.3288	#N/A	#N/A	#N/A	#N/A	#N/A	#N/A	#N/A	#N/A	0.39972	0.285407	0.306991	#N/A	#N/A	#N/A	#N/A	#N/A	#N/A	#N/A	#N/A	#N/A	#N/A	#N/A	#N/A	#N/A	#N/A	#N/A	#N/A	#N/A	#N/A	#N/A	#N/A	#N/A	#N/A	2.28686	0.361847	0.290555	0.264568	#N/A	#N/A	#N/A	#N/A	#N/A	#N/A	0.274207	#N/A	18	ENSG00000279685	MAPT-IT1	lncRNA	MAPT intronic transcript 1 [Source:HGNC Symbol;Acc:HGNC:43741]
AP5S1	#N/A	#N/A	2.64821	2.95918	#N/A	1.13588	0.875291	1.58574	0.735217	#N/A	0.499694	#N/A	1.28842	1.38384	1.42082	#N/A	#N/A	#N/A	#N/A	#N/A	#N/A	#N/A	#N/A	#N/A	#N/A	#N/A	#N/A	#N/A	#N/A	#N/A	#N/A	0.521597	#N/A	#N/A	#N/A	#N/A	#N/A	#N/A	#N/A	#N/A	#N/A	#N/A	#N/A	#N/A	#N/A	#N/A	#N/A	#N/A	#N/A	#N/A	#N/A	1.72109	1.86813	1.04513	0.927138	0.631179	#N/A	0.783038	0.801312	#N/A	#N/A	#N/A	#N/A	18	ENSG00000125843	AP5S1	protein_coding	adaptor related protein complex 5 subunit sigma 1 [Source:HGNC Symbol;Acc:HGNC:15875]
NUDT22	#N/A	#N/A	4.31563	0.993652	1.72947	0.962608	0.759159	1.21908	0.542244	#N/A	0.486689	#N/A	1.15745	1.75794	1.18335	1.07476	1.19932	1.21407	#N/A	0.411678	#N/A	#N/A	#N/A	0.479232	#N/A	#N/A	#N/A	#N/A	#N/A	#N/A	#N/A	#N/A	#N/A	#N/A	#N/A	#N/A	#N/A	#N/A	#N/A	#N/A	#N/A	#N/A	#N/A	#N/A	#N/A	#N/A	#N/A	#N/A	#N/A	#N/A	#N/A	1.11386	#N/A	#N/A	#N/A	#N/A	0.352904	#N/A	#N/A	#N/A	#N/A	#N/A	#N/A	18	ENSG00000149761	NUDT22	protein_coding	nudix hydrolase 22 [Source:HGNC Symbol;Acc:HGNC:28189]
MAPKAPK5-AS1	#N/A	#N/A	1.22323	1.1239	1.02313	1.04692	1.59825	0.790896	2.43038	#N/A	#N/A	#N/A	#N/A	0.562959	0.771124	#N/A	#N/A	1.67127	#N/A	#N/A	#N/A	#N/A	#N/A	2.0409	#N/A	#N/A	#N/A	#N/A	#N/A	#N/A	#N/A	#N/A	#N/A	#N/A	#N/A	#N/A	0.894956	#N/A	#N/A	#N/A	#N/A	#N/A	#N/A	#N/A	#N/A	#N/A	#N/A	#N/A	#N/A	#N/A	#N/A	1.26822	1.15731	0.928991	#N/A	#N/A	1.43749	4.55127	3.1291	#N/A	#N/A	#N/A	#N/A	18	ENSG00000234608	MAPKAPK5-AS1	lncRNA	MAPKAPK5 antisense RNA 1 [Source:HGNC Symbol;Acc:HGNC:24091]
WDR18	#N/A	#N/A	3.88367	1.79848	0.966015	#N/A	#N/A	1.24429	#N/A	#N/A	0.352588	#N/A	#N/A	3.47636	2.47255	2.2169	0.614352	1.02284	#N/A	#N/A	#N/A	#N/A	#N/A	0.421863	0.417894	#N/A	1.5093	#N/A	0.788226	#N/A	1.02972	#N/A	#N/A	#N/A	#N/A	#N/A	#N/A	#N/A	#N/A	#N/A	#N/A	#N/A	#N/A	#N/A	#N/A	#N/A	#N/A	#N/A	#N/A	#N/A	#N/A	1.20026	1.10936	#N/A	#N/A	#N/A	#N/A	#N/A	#N/A	#N/A	#N/A	0.959848	#N/A	18	ENSG00000065268	WDR18	protein_coding	WD repeat domain 18 [Source:HGNC Symbol;Acc:HGNC:17956]
#286677	#N/A	#N/A	0.478356	0.172282	0.180372	#N/A	#N/A	0.133919	#N/A	#N/A	#N/A	#N/A	0.194505	0.3051	0.179697	#N/A	0.17438	0.194961	#N/A	#N/A	#N/A	#N/A	0.143328	#N/A	#N/A	#N/A	#N/A	#N/A	#N/A	#N/A	0.504812	#N/A	0.165974	#N/A	#N/A	#N/A	#N/A	#N/A	#N/A	0.117888	#N/A	#N/A	#N/A	#N/A	#N/A	#N/A	#N/A	#N/A	#N/A	#N/A	#N/A	0.241449	0.179444	0.168374	0.15399	0.14182	#N/A	#N/A	#N/A	#N/A	#N/A	#N/A	#N/A	18	ENSG00000286677		lncRNA	novel transcript
#249453	#N/A	#N/A	3.35527	0.70463	#N/A	#N/A	#N/A	0.645004	#N/A	#N/A	#N/A	#N/A	0.573971	3.83645	0.938803	0.739092	0.396063	0.512372	#N/A	#N/A	#N/A	#N/A	#N/A	#N/A	#N/A	#N/A	0.590739	0.378913	0.414852	#N/A	#N/A	#N/A	#N/A	#N/A	#N/A	#N/A	#N/A	#N/A	#N/A	#N/A	#N/A	#N/A	#N/A	#N/A	#N/A	#N/A	#N/A	#N/A	#N/A	#N/A	#N/A	4.38947	0.85246	0.401084	0.373126	#N/A	#N/A	0.301099	#N/A	#N/A	#N/A	0.377774	#N/A	18	ENSG00000249453		lncRNA	novel transcript
FAM153CP	#N/A	#N/A	1.10072	0.65114	#N/A	0.402219	#N/A	0.698653	#N/A	#N/A	#N/A	#N/A	#N/A	1.52614	1.06948	0.961529	#N/A	0.468258	#N/A	0.217535	0.261491	0.320475	#N/A	#N/A	0.301356	#N/A	#N/A	#N/A	#N/A	#N/A	0.841817	#N/A	0.616509	#N/A	#N/A	#N/A	#N/A	#N/A	#N/A	0.351161	1.6487	#N/A	#N/A	#N/A	#N/A	#N/A	#N/A	#N/A	#N/A	#N/A	0.375716	#N/A	#N/A	#N/A	#N/A	#N/A	#N/A	0.299967	#N/A	#N/A	#N/A	#N/A	#N/A	18	ENSG00000204677	FAM153CP	lncRNA	family with sequence similarity 153 member C, pseudogene [Source:HGNC Symbol;Acc:HGNC:33936]
#232342	#N/A	#N/A	1.80935	1.98223	2.90083	2.27493	#N/A	0.888868	1.38487	#N/A	1.37145	#N/A	#N/A	0.732988	#N/A	#N/A	#N/A	2.10038	#N/A	#N/A	#N/A	#N/A	#N/A	1.0613	#N/A	#N/A	#N/A	#N/A	#N/A	#N/A	#N/A	#N/A	#N/A	#N/A	#N/A	#N/A	0.568798	#N/A	#N/A	#N/A	#N/A	#N/A	#N/A	#N/A	#N/A	#N/A	#N/A	#N/A	#N/A	#N/A	#N/A	1.32427	0.877218	#N/A	2.21897	1.72272	#N/A	1.74357	#N/A	#N/A	1.19757	1.38245	#N/A	18	ENSG00000232342		lncRNA	novel transcript
LINC02426	#N/A	#N/A	0.451452	0.219332	#N/A	0.193442	#N/A	0.18766	#N/A	#N/A	#N/A	#N/A	#N/A	0.497713	0.235633	#N/A	#N/A	0.20764	0.174475	#N/A	#N/A	#N/A	0.202617	#N/A	#N/A	#N/A	0.213925	0.187573	0.187901	#N/A	0.535807	#N/A	#N/A	#N/A	#N/A	#N/A	#N/A	#N/A	#N/A	#N/A	#N/A	#N/A	#N/A	#N/A	#N/A	#N/A	#N/A	#N/A	0.0798266	#N/A	#N/A	0.599066	0.20173	0.185834	0.190285	#N/A	#N/A	#N/A	#N/A	#N/A	#N/A	#N/A	#N/A	18	ENSG00000257747	LINC02426	lncRNA	long intergenic non-protein coding RNA 2426 [Source:HGNC Symbol;Acc:HGNC:53357]
#242282	#N/A	#N/A	1.17823	#N/A	1.58214	#N/A	#N/A	1.1788	#N/A	#N/A	0.540246	#N/A	#N/A	1.48981	1.5881	1.88061	0.957306	#N/A	0.749895	0.481438	0.663382	#N/A	#N/A	#N/A	0.671388	#N/A	1.70171	#N/A	#N/A	#N/A	1.30881	0.565522	#N/A	#N/A	#N/A	#N/A	#N/A	#N/A	#N/A	#N/A	#N/A	#N/A	#N/A	#N/A	#N/A	#N/A	#N/A	#N/A	#N/A	#N/A	#N/A	1.99825	#N/A	0.985513	#N/A	#N/A	#N/A	0.725207	#N/A	#N/A	#N/A	#N/A	#N/A	18	ENSG00000242282		lncRNA	novel transcript
PLA2G12A	#N/A	#N/A	1.83131	1.29272	1.80044	0.948535	2.95009	0.711832	1.8178	#N/A	1.72824	#N/A	0.676702	#N/A	#N/A	#N/A	#N/A	#N/A	#N/A	#N/A	#N/A	#N/A	#N/A	1.266	#N/A	#N/A	#N/A	#N/A	#N/A	#N/A	#N/A	#N/A	#N/A	#N/A	#N/A	#N/A	#N/A	#N/A	#N/A	#N/A	#N/A	#N/A	#N/A	#N/A	#N/A	#N/A	#N/A	#N/A	#N/A	#N/A	#N/A	1.26017	0.675135	0.91572	1.59637	1.24833	2.36925	3.91643	1.84521	#N/A	#N/A	#N/A	#N/A	18	ENSG00000123739	PLA2G12A	protein_coding	phospholipase A2 group XIIA [Source:HGNC Symbol;Acc:HGNC:18554]
PTRH2	#N/A	#N/A	0.631289	#N/A	0.838356	0.945985	0.811646	0.459273	2.45497	#N/A	1.51244	1.26631	0.806521	#N/A	#N/A	#N/A	#N/A	#N/A	#N/A	1.35343	#N/A	#N/A	0.634365	0.894172	#N/A	#N/A	#N/A	#N/A	#N/A	#N/A	#N/A	#N/A	#N/A	#N/A	#N/A	#N/A	0.348845	#N/A	#N/A	#N/A	#N/A	#N/A	#N/A	#N/A	#N/A	#N/A	#N/A	#N/A	0.924132	#N/A	#N/A	#N/A	#N/A	#N/A	#N/A	1.50288	1.72092	#N/A	0.746006	#N/A	#N/A	0.921112	#N/A	18	ENSG00000141378	PTRH2	protein_coding	peptidyl-tRNA hydrolase 2 [Source:HGNC Symbol;Acc:HGNC:24265]
ATP2B1	#N/A	#N/A	1.12405	0.54869	1.18068	1.44784	1.11691	#N/A	2.55558	#N/A	2.39707	#N/A	0.501032	#N/A	#N/A	#N/A	#N/A	#N/A	#N/A	0.759762	#N/A	#N/A	#N/A	0.98921	#N/A	#N/A	#N/A	#N/A	#N/A	#N/A	#N/A	#N/A	#N/A	#N/A	#N/A	#N/A	#N/A	#N/A	#N/A	#N/A	#N/A	#N/A	#N/A	#N/A	#N/A	#N/A	#N/A	#N/A	#N/A	#N/A	#N/A	0.538954	#N/A	0.576607	0.833914	0.905884	1.88721	1.69332	0.763145	1.47609	#N/A	#N/A	#N/A	18	ENSG00000070961	ATP2B1	protein_coding	ATPase plasma membrane Ca2+ transporting 1 [Source:HGNC Symbol;Acc:HGNC:814]
PACS2	#N/A	#N/A	#N/A	#N/A	#N/A	#N/A	#N/A	#N/A	1.67596	#N/A	1.07368	#N/A	#N/A	0.485381	#N/A	#N/A	#N/A	#N/A	#N/A	1.25552	#N/A	#N/A	#N/A	0.951542	#N/A	#N/A	#N/A	#N/A	#N/A	2.28082	#N/A	#N/A	#N/A	#N/A	0.266321	#N/A	0.308674	#N/A	#N/A	0.265291	#N/A	0.362183	#N/A	#N/A	#N/A	#N/A	#N/A	#N/A	#N/A	#N/A	0.427267	0.359576	#N/A	0.66534	0.78616	0.761528	1.92655	1.37454	#N/A	#N/A	#N/A	#N/A	0.883259	18	ENSG00000179364	PACS2	protein_coding	phosphofurin acidic cluster sorting protein 2 [Source:HGNC Symbol;Acc:HGNC:23794]
PPIL6	#N/A	#N/A	1.19549	1.1005	#N/A	2.14045	#N/A	#N/A	2.803	#N/A	1.36245	#N/A	0.88018	#N/A	#N/A	#N/A	#N/A	#N/A	#N/A	#N/A	#N/A	#N/A	#N/A	0.908192	#N/A	#N/A	2.64256	1.79578	1.10767	#N/A	#N/A	#N/A	#N/A	#N/A	#N/A	#N/A	#N/A	#N/A	#N/A	#N/A	#N/A	#N/A	#N/A	#N/A	#N/A	#N/A	#N/A	#N/A	#N/A	#N/A	#N/A	1.15432	#N/A	1.26869	2.18124	#N/A	1.27517	3.10769	#N/A	0.926878	#N/A	1.43494	1.46552	18	ENSG00000185250	PPIL6	protein_coding	peptidylprolyl isomerase like 6 [Source:HGNC Symbol;Acc:HGNC:21557]
LYPLA1	#N/A	#N/A	#N/A	#N/A	#N/A	#N/A	#N/A	#N/A	1.51231	#N/A	1.17822	#N/A	#N/A	1.08398	#N/A	0.741023	#N/A	0.944975	1.17388	3.28855	#N/A	1.23399	#N/A	1.61557	#N/A	#N/A	#N/A	#N/A	#N/A	#N/A	0.494804	#N/A	#N/A	#N/A	#N/A	#N/A	0.309411	#N/A	#N/A	#N/A	#N/A	#N/A	#N/A	#N/A	#N/A	#N/A	#N/A	#N/A	#N/A	#N/A	#N/A	0.645141	0.483976	0.746315	1.18393	1.38693	3.01058	1.91803	#N/A	#N/A	#N/A	#N/A	#N/A	18	ENSG00000120992	LYPLA1	protein_coding	lysophospholipase 1 [Source:HGNC Symbol;Acc:HGNC:6737]
CRB1	#N/A	#N/A	2.71648	#N/A	3.94826	1.35181	1.68192	#N/A	1.59237	#N/A	#N/A	#N/A	1.0073	#N/A	1.23153	#N/A	#N/A	1.63317	#N/A	0.824193	1.21898	#N/A	#N/A	0.838908	#N/A	#N/A	#N/A	#N/A	1.4151	#N/A	#N/A	#N/A	#N/A	#N/A	#N/A	#N/A	#N/A	#N/A	#N/A	#N/A	#N/A	#N/A	#N/A	#N/A	#N/A	#N/A	#N/A	#N/A	#N/A	#N/A	#N/A	1.8421	1.39399	#N/A	2.16249	#N/A	0.572687	1.36575	#N/A	#N/A	#N/A	1.78791	#N/A	18	ENSG00000134376	CRB1	protein_coding	crumbs cell polarity complex component 1 [Source:HGNC Symbol;Acc:HGNC:2343]
ASH2L	#N/A	#N/A	0.63169	#N/A	0.615585	0.774393	0.698513	#N/A	1.45851	#N/A	2.61252	#N/A	#N/A	#N/A	0.430813	#N/A	#N/A	#N/A	0.743441	1.00716	#N/A	#N/A	#N/A	1.16054	#N/A	#N/A	0.6592	#N/A	#N/A	#N/A	#N/A	#N/A	#N/A	#N/A	#N/A	#N/A	#N/A	#N/A	#N/A	#N/A	#N/A	#N/A	#N/A	#N/A	#N/A	#N/A	#N/A	#N/A	#N/A	#N/A	#N/A	0.386011	#N/A	1.00898	0.905015	0.803228	2.36198	0.851275	#N/A	#N/A	#N/A	0.70609	#N/A	18	ENSG00000129691	ASH2L	protein_coding	ASH2 like, histone lysine methyltransferase complex subunit [Source:HGNC Symbol;Acc:HGNC:744]
TMEM167B	#N/A	#N/A	1.30035	0.940745	#N/A	1.60011	1.60514	#N/A	1.82695	#N/A	#N/A	#N/A	#N/A	0.53231	0.902388	1.13752	#N/A	0.994886	#N/A	#N/A	#N/A	1.8097	#N/A	1.1559	#N/A	#N/A	#N/A	#N/A	#N/A	#N/A	0.717008	1.73262	0.882806	#N/A	#N/A	#N/A	#N/A	#N/A	#N/A	#N/A	#N/A	#N/A	#N/A	#N/A	#N/A	#N/A	#N/A	#N/A	#N/A	#N/A	#N/A	1.20724	#N/A	#N/A	#N/A	1.45338	1.23692	2.20577	#N/A	#N/A	#N/A	#N/A	#N/A	18	ENSG00000215717	TMEM167B	protein_coding	transmembrane protein 167B [Source:HGNC Symbol;Acc:HGNC:30187]
SGTA	#N/A	#N/A	#N/A	#N/A	0.880506	#N/A	0.45441	#N/A	0.294282	#N/A	0.26656	#N/A	0.917523	1.31781	0.983244	1.07215	0.518928	0.887555	#N/A	0.223366	#N/A	#N/A	#N/A	0.256555	#N/A	#N/A	#N/A	#N/A	#N/A	#N/A	#N/A	#N/A	#N/A	#N/A	#N/A	#N/A	#N/A	#N/A	#N/A	#N/A	#N/A	#N/A	#N/A	#N/A	#N/A	#N/A	#N/A	#N/A	#N/A	#N/A	#N/A	1.75538	0.977971	#N/A	0.460278	0.34202	0.238902	0.302119	#N/A	#N/A	#N/A	#N/A	#N/A	18	ENSG00000104969	SGTA	protein_coding	small glutamine rich tetratricopeptide repeat co-chaperone alpha [Source:HGNC Symbol;Acc:HGNC:10819]
AK6#085231	#N/A	#N/A	1.35949	1.25422	#N/A	#N/A	#N/A	#N/A	0.870034	#N/A	0.750177	#N/A	#N/A	#N/A	#N/A	#N/A	#N/A	#N/A	#N/A	0.550043	#N/A	#N/A	#N/A	#N/A	#N/A	#N/A	1.29674	#N/A	1.31637	#N/A	0.6914	#N/A	1.16205	#N/A	#N/A	#N/A	0.871244	#N/A	#N/A	#N/A	#N/A	#N/A	#N/A	#N/A	#N/A	#N/A	#N/A	#N/A	#N/A	#N/A	#N/A	3.80767	1.18219	1.47895	#N/A	1.20408	0.505021	0.874039	1.35167	#N/A	#N/A	1.03069	#N/A	18	ENSG00000085231	AK6	protein_coding	adenylate kinase 6 [Source:HGNC Symbol;Acc:HGNC:49151]
RBM18	#N/A	#N/A	#N/A	#N/A	#N/A	1.45159	#N/A	#N/A	1.75023	#N/A	#N/A	#N/A	#N/A	0.952063	1.5344	#N/A	1.47563	#N/A	#N/A	1.04581	1.17975	1.7189	#N/A	1.29622	#N/A	#N/A	#N/A	#N/A	1.5428	#N/A	0.933032	#N/A	#N/A	#N/A	#N/A	#N/A	#N/A	#N/A	#N/A	#N/A	#N/A	#N/A	#N/A	#N/A	#N/A	#N/A	#N/A	#N/A	#N/A	#N/A	#N/A	1.31579	1.23789	0.97986	#N/A	1.44639	0.949932	2.56883	#N/A	0.903084	#N/A	#N/A	#N/A	18	ENSG00000119446	RBM18	protein_coding	RNA binding motif protein 18 [Source:HGNC Symbol;Acc:HGNC:28413]
#285886	#N/A	#N/A	2.52069	#N/A	0.607591	0.461032	#N/A	#N/A	0.268105	0.42009	0.244234	#N/A	0.599588	0.875883	1.03903	1.13239	#N/A	0.585395	0.303128	#N/A	0.286688	0.277773	0.656136	0.210231	#N/A	#N/A	#N/A	#N/A	0.346416	#N/A	#N/A	#N/A	#N/A	#N/A	#N/A	#N/A	#N/A	#N/A	#N/A	#N/A	#N/A	#N/A	#N/A	#N/A	#N/A	#N/A	#N/A	#N/A	#N/A	#N/A	#N/A	1.60551	#N/A	#N/A	#N/A	#N/A	#N/A	#N/A	#N/A	#N/A	#N/A	#N/A	#N/A	18	ENSG00000285886		lncRNA	novel transcript
#287533	#N/A	#N/A	1.07311	1.65578	1.55946	2.74219	0.937067	#N/A	1.1756	#N/A	0.941408	#N/A	1.47147	#N/A	#N/A	#N/A	#N/A	#N/A	#N/A	0.88474	#N/A	#N/A	#N/A	1.03735	1.39756	#N/A	1.61198	#N/A	1.24154	#N/A	0.746094	#N/A	#N/A	#N/A	#N/A	#N/A	#N/A	#N/A	#N/A	#N/A	#N/A	#N/A	#N/A	#N/A	#N/A	#N/A	#N/A	#N/A	#N/A	#N/A	#N/A	0.853381	#N/A	#N/A	#N/A	#N/A	0.746034	#N/A	1.42023	#N/A	#N/A	#N/A	1.36122	18	ENSG00000287533		lncRNA	novel transcript
VARS2#137411	#N/A	#N/A	1.82957	1.43787	2.03888	#N/A	1.46179	#N/A	1.02461	#N/A	0.890688	#N/A	#N/A	0.682375	#N/A	1.09654	#N/A	#N/A	1.19685	#N/A	#N/A	#N/A	#N/A	#N/A	#N/A	#N/A	2.10075	2.09542	#N/A	#N/A	#N/A	#N/A	#N/A	#N/A	#N/A	#N/A	#N/A	#N/A	#N/A	#N/A	#N/A	#N/A	#N/A	#N/A	#N/A	#N/A	#N/A	#N/A	#N/A	#N/A	#N/A	1.18806	1.46196	1.65014	#N/A	0.818056	0.67763	1.59468	1.49588	#N/A	#N/A	#N/A	#N/A	18	ENSG00000137411	VARS2	protein_coding	valyl-tRNA synthetase 2, mitochondrial [Source:HGNC Symbol;Acc:HGNC:21642]
TUBA8	#N/A	#N/A	0.943992	0.933939	#N/A	1.83319	1.13636	#N/A	1.19028	#N/A	0.765011	#N/A	2.0527	#N/A	#N/A	#N/A	0.759367	#N/A	#N/A	#N/A	#N/A	#N/A	#N/A	#N/A	#N/A	#N/A	1.90564	#N/A	#N/A	#N/A	#N/A	#N/A	#N/A	#N/A	#N/A	#N/A	#N/A	#N/A	#N/A	#N/A	#N/A	#N/A	#N/A	#N/A	#N/A	#N/A	#N/A	#N/A	#N/A	#N/A	#N/A	4.13363	2.40492	1.44102	2.07918	1.1174	0.59846	1.99319	1.86972	#N/A	1.76908	#N/A	#N/A	18	ENSG00000183785	TUBA8	protein_coding	tubulin alpha 8 [Source:HGNC Symbol;Acc:HGNC:12410]
TBC1D13	#N/A	#N/A	0.564064	#N/A	#N/A	#N/A	#N/A	#N/A	1.60178	#N/A	#N/A	#N/A	#N/A	0.543093	0.830271	0.760871	#N/A	1.24099	#N/A	2.07665	#N/A	2.0331	#N/A	2.16923	#N/A	#N/A	#N/A	#N/A	1.17605	#N/A	#N/A	1.61985	0.954729	#N/A	#N/A	#N/A	#N/A	#N/A	#N/A	#N/A	#N/A	#N/A	#N/A	#N/A	#N/A	#N/A	#N/A	#N/A	#N/A	#N/A	#N/A	0.776949	#N/A	#N/A	0.94871	1.16738	#N/A	1.1698	#N/A	#N/A	#N/A	1.36199	1.25001	18	ENSG00000107021	TBC1D13	protein_coding	TBC1 domain family member 13 [Source:HGNC Symbol;Acc:HGNC:25571]
MIDEAS-AS1	#N/A	#N/A	#N/A	#N/A	#N/A	#N/A	#N/A	#N/A	1.47302	#N/A	1.22478	#N/A	1.42245	0.76061	0.961413	#N/A	#N/A	1.01201	1.79068	#N/A	#N/A	#N/A	#N/A	1.05997	#N/A	#N/A	1.95152	#N/A	#N/A	#N/A	0.784887	#N/A	#N/A	#N/A	#N/A	#N/A	#N/A	#N/A	#N/A	#N/A	#N/A	#N/A	#N/A	#N/A	#N/A	#N/A	#N/A	#N/A	#N/A	#N/A	0.66084	1.13152	1.16428	3.52843	#N/A	2.21861	0.772029	1.26595	#N/A	#N/A	#N/A	#N/A	1.57863	18	ENSG00000259065	MIDEAS-AS1	lncRNA	MIDEAS antisense RNA 1 [Source:HGNC Symbol;Acc:HGNC:56194]
SPON1-AS1	#N/A	#N/A	1.64826	2.44228	1.29461	#N/A	#N/A	#N/A	0.959877	#N/A	#N/A	#N/A	1.38349	1.58325	#N/A	1.80516	#N/A	1.22824	#N/A	#N/A	#N/A	#N/A	#N/A	#N/A	#N/A	#N/A	1.50878	1.22984	1.23645	#N/A	0.896969	#N/A	#N/A	#N/A	#N/A	#N/A	#N/A	#N/A	#N/A	#N/A	#N/A	#N/A	#N/A	#N/A	#N/A	#N/A	#N/A	#N/A	#N/A	#N/A	#N/A	1.36047	1.06307	#N/A	1.11972	1.09834	#N/A	0.89463	1.06819	#N/A	#N/A	#N/A	#N/A	18	ENSG00000254418	SPON1-AS1	lncRNA	SPON1 antisense RNA 1 [Source:HGNC Symbol;Acc:HGNC:53117]
KAT7	#N/A	#N/A	0.489683	#N/A	0.996743	#N/A	#N/A	#N/A	0.93093	#N/A	1.74257	#N/A	#N/A	0.557344	0.60488	#N/A	#N/A	#N/A	1.08764	1.66752	1.2508	#N/A	#N/A	#N/A	#N/A	#N/A	#N/A	0.725698	0.743459	#N/A	#N/A	#N/A	#N/A	#N/A	#N/A	#N/A	0.424788	#N/A	#N/A	0.345752	0.367415	0.416054	#N/A	#N/A	#N/A	#N/A	#N/A	#N/A	1.42309	#N/A	#N/A	#N/A	#N/A	#N/A	#N/A	#N/A	1.24616	#N/A	#N/A	#N/A	#N/A	#N/A	1.23789	18	ENSG00000136504	KAT7	protein_coding	lysine acetyltransferase 7 [Source:HGNC Symbol;Acc:HGNC:17016]
PILRA	#N/A	#N/A	1.07418	0.917094	1.24885	1.47828	1.01676	#N/A	1.0774	#N/A	1.27299	#N/A	#N/A	0.706447	1.13112	#N/A	1.00968	#N/A	#N/A	#N/A	#N/A	1.60189	#N/A	0.985292	#N/A	#N/A	#N/A	#N/A	#N/A	#N/A	0.745366	#N/A	#N/A	#N/A	#N/A	#N/A	#N/A	#N/A	#N/A	#N/A	#N/A	#N/A	#N/A	#N/A	#N/A	#N/A	#N/A	#N/A	#N/A	#N/A	#N/A	#N/A	#N/A	0.91257	#N/A	1.02365	1.3995	1.01107	#N/A	#N/A	#N/A	1.11299	#N/A	18	ENSG00000085514	PILRA	protein_coding	paired immunoglobin like type 2 receptor alpha [Source:HGNC Symbol;Acc:HGNC:20396]
SRSF7	#N/A	#N/A	0.299889	#N/A	#N/A	0.615661	0.754111	#N/A	0.714474	0.356388	1.60178	#N/A	#N/A	#N/A	#N/A	#N/A	#N/A	#N/A	#N/A	1.00212	#N/A	#N/A	#N/A	0.864963	#N/A	#N/A	#N/A	#N/A	#N/A	#N/A	#N/A	#N/A	#N/A	#N/A	0.302796	#N/A	0.644602	0.213448	#N/A	#N/A	#N/A	0.418402	#N/A	#N/A	#N/A	#N/A	0.217348	#N/A	1.01669	#N/A	#N/A	#N/A	#N/A	#N/A	#N/A	0.808676	1.55561	0.759255	0.48863	#N/A	#N/A	#N/A	#N/A	18	ENSG00000115875	SRSF7	protein_coding	serine and arginine rich splicing factor 7 [Source:HGNC Symbol;Acc:HGNC:10789]
CSF3	#N/A	#N/A	0.524287	0.400288	0.310308	0.247759	0.198564	#N/A	0.155306	#N/A	#N/A	#N/A	0.342054	2.25457	0.691188	0.68238	0.20025	#N/A	#N/A	#N/A	#N/A	#N/A	#N/A	#N/A	0.208551	#N/A	#N/A	0.228281	#N/A	#N/A	#N/A	#N/A	#N/A	#N/A	#N/A	#N/A	#N/A	#N/A	#N/A	#N/A	#N/A	#N/A	#N/A	#N/A	#N/A	#N/A	#N/A	#N/A	#N/A	#N/A	#N/A	0.542579	0.436145	#N/A	0.204885	#N/A	#N/A	0.173909	0.201453	#N/A	#N/A	#N/A	#N/A	18	ENSG00000108342	CSF3	protein_coding	colony stimulating factor 3 [Source:HGNC Symbol;Acc:HGNC:2438]
#286774	#N/A	#N/A	0.470743	#N/A	#N/A	0.185722	0.172994	#N/A	0.15268	#N/A	#N/A	#N/A	#N/A	0.261643	0.199758	0.181213	0.16464	0.200275	#N/A	#N/A	#N/A	#N/A	0.212717	#N/A	#N/A	#N/A	0.184555	#N/A	#N/A	#N/A	0.424388	#N/A	0.195816	#N/A	#N/A	#N/A	#N/A	#N/A	#N/A	#N/A	#N/A	#N/A	#N/A	#N/A	#N/A	#N/A	#N/A	#N/A	#N/A	#N/A	#N/A	0.262115	0.221286	#N/A	0.177293	#N/A	#N/A	0.161631	#N/A	#N/A	0.16259	#N/A	#N/A	18	ENSG00000286774		lncRNA	novel transcript
PHYHIPL	#N/A	#N/A	1.86586	1.4962	#N/A	0.696824	0.468483	#N/A	0.316043	#N/A	#N/A	#N/A	#N/A	0.704322	2.00192	1.04796	0.584212	#N/A	0.36344	#N/A	#N/A	#N/A	#N/A	0.352017	#N/A	#N/A	1.20655	0.561684	0.602223	#N/A	#N/A	#N/A	#N/A	#N/A	#N/A	#N/A	#N/A	#N/A	#N/A	#N/A	#N/A	#N/A	#N/A	#N/A	#N/A	#N/A	#N/A	#N/A	#N/A	#N/A	#N/A	#N/A	1.0204	#N/A	#N/A	#N/A	0.215	#N/A	#N/A	#N/A	#N/A	0.462945	0.435017	18	ENSG00000165443	PHYHIPL	protein_coding	phytanoyl-CoA 2-hydroxylase interacting protein like [Source:HGNC Symbol;Acc:HGNC:29378]
TBX6	#N/A	#N/A	0.320331	0.169685	0.182012	#N/A	0.169933	#N/A	0.159699	#N/A	#N/A	#N/A	0.168565	0.601111	#N/A	#N/A	0.122103	0.193535	#N/A	#N/A	#N/A	#N/A	#N/A	#N/A	#N/A	#N/A	0.178737	#N/A	0.159748	#N/A	#N/A	#N/A	#N/A	#N/A	#N/A	#N/A	#N/A	#N/A	#N/A	#N/A	#N/A	#N/A	#N/A	#N/A	#N/A	#N/A	#N/A	#N/A	#N/A	#N/A	0.362647	0.828995	0.1844	0.170663	0.176936	#N/A	#N/A	#N/A	#N/A	#N/A	0.155036	0.149248	#N/A	18	ENSG00000149922	TBX6	protein_coding	T-box transcription factor 6 [Source:HGNC Symbol;Acc:HGNC:11605]
KCNQ5-DT	#N/A	#N/A	0.122407	0.10251	#N/A	#N/A	#N/A	#N/A	0.0761185	#N/A	#N/A	#N/A	0.102559	0.141224	0.116934	0.110356	0.0537682	0.0992073	#N/A	#N/A	#N/A	#N/A	#N/A	#N/A	#N/A	#N/A	0.083063	#N/A	#N/A	#N/A	0.102537	#N/A	0.0979469	#N/A	0.00877014	#N/A	#N/A	#N/A	#N/A	#N/A	#N/A	#N/A	#N/A	#N/A	#N/A	#N/A	#N/A	#N/A	#N/A	#N/A	#N/A	0.114233	0.107318	#N/A	0.0763102	0.0763832	#N/A	0.0754951	#N/A	#N/A	#N/A	#N/A	#N/A	18	ENSG00000285844	KCNQ5-DT	lncRNA	KCNQ5 divergent transcript [Source:HGNC Symbol;Acc:HGNC:55469]
MRPL39	#N/A	#N/A	#N/A	#N/A	#N/A	#N/A	#N/A	#N/A	1.18994	#N/A	1.45904	#N/A	#N/A	1.0042	0.735369	0.728768	#N/A	1.32477	#N/A	1.89828	#N/A	#N/A	#N/A	#N/A	#N/A	#N/A	1.33614	#N/A	#N/A	#N/A	0.726688	#N/A	#N/A	#N/A	#N/A	#N/A	0.761728	#N/A	#N/A	#N/A	#N/A	#N/A	#N/A	#N/A	#N/A	#N/A	#N/A	#N/A	#N/A	#N/A	#N/A	0.962404	0.774065	1.15618	1.08077	1.35516	1.26215	1.74011	2.31154	#N/A	#N/A	#N/A	#N/A	18	ENSG00000154719	MRPL39	protein_coding	mitochondrial ribosomal protein L39 [Source:HGNC Symbol;Acc:HGNC:14027]
MKRN2OS	#N/A	#N/A	0.611792	#N/A	1.986	1.68899	#N/A	#N/A	#N/A	#N/A	3.21233	#N/A	0.927116	0.797041	1.01788	#N/A	#N/A	0.812772	#N/A	1.68543	#N/A	#N/A	#N/A	#N/A	1.99827	#N/A	1.91052	#N/A	1.22381	#N/A	#N/A	#N/A	#N/A	#N/A	#N/A	#N/A	#N/A	#N/A	#N/A	#N/A	#N/A	#N/A	#N/A	#N/A	#N/A	#N/A	#N/A	#N/A	#N/A	#N/A	#N/A	1.18649	1.13674	#N/A	1.31964	1.44956	1.25795	1.79724	#N/A	#N/A	#N/A	#N/A	#N/A	18	ENSG00000225526	MKRN2OS	protein_coding	MKRN2 opposite strand [Source:HGNC Symbol;Acc:HGNC:40375]
ZNF519	#N/A	#N/A	#N/A	1.08668	1.15754	1.14911	#N/A	#N/A	#N/A	#N/A	2.02672	#N/A	0.613004	#N/A	#N/A	#N/A	#N/A	#N/A	#N/A	#N/A	#N/A	#N/A	#N/A	#N/A	#N/A	#N/A	1.18419	0.955131	#N/A	#N/A	#N/A	#N/A	#N/A	#N/A	#N/A	#N/A	#N/A	#N/A	#N/A	#N/A	#N/A	#N/A	#N/A	#N/A	#N/A	#N/A	#N/A	#N/A	#N/A	#N/A	0.43185	0.83495	0.523995	#N/A	1.50643	1.066	2.16393	1.17211	0.81265	1.34698	#N/A	0.847693	1.9637	18	ENSG00000175322	ZNF519	protein_coding	zinc finger protein 519 [Source:HGNC Symbol;Acc:HGNC:30574]
DCAF1	#N/A	#N/A	#N/A	#N/A	0.584253	0.685796	#N/A	#N/A	#N/A	#N/A	1.11131	#N/A	#N/A	0.536515	0.549142	0.761969	0.616376	0.540458	0.822762	1.10062	1.42376	1.17954	#N/A	1.02402	#N/A	#N/A	#N/A	#N/A	#N/A	#N/A	#N/A	#N/A	#N/A	#N/A	#N/A	#N/A	#N/A	#N/A	#N/A	#N/A	#N/A	#N/A	#N/A	#N/A	#N/A	#N/A	#N/A	#N/A	#N/A	#N/A	#N/A	0.541311	#N/A	0.66859	1.14632	#N/A	0.967173	0.951564	#N/A	#N/A	#N/A	#N/A	#N/A	18	ENSG00000145041	DCAF1	protein_coding	DDB1 and CUL4 associated factor 1 [Source:HGNC Symbol;Acc:HGNC:30911]
UBN1	#N/A	#N/A	#N/A	#N/A	#N/A	#N/A	#N/A	#N/A	#N/A	#N/A	0.977403	#N/A	#N/A	#N/A	#N/A	0.445447	0.659563	#N/A	#N/A	1.51153	#N/A	0.775644	#N/A	1.41137	#N/A	#N/A	#N/A	#N/A	0.686676	1.84821	#N/A	#N/A	#N/A	#N/A	0.269585	#N/A	#N/A	#N/A	#N/A	#N/A	#N/A	#N/A	#N/A	#N/A	#N/A	#N/A	#N/A	#N/A	1.27818	#N/A	#N/A	0.532396	0.410906	#N/A	0.845007	1.06975	2.07397	1.08452	#N/A	1.19908	#N/A	0.711907	#N/A	18	ENSG00000118900	UBN1	protein_coding	ubinuclein 1 [Source:HGNC Symbol;Acc:HGNC:12506]
SLC25A5	#N/A	#N/A	1.2758	#N/A	1.09831	#N/A	#N/A	#N/A	#N/A	#N/A	0.929289	0.558368	#N/A	3.62199	2.99375	4.1227	1.95411	3.09316	1.15926	0.670355	0.96732	1.54525	#N/A	0.928439	#N/A	#N/A	1.59051	1.26638	#N/A	#N/A	3.59438	#N/A	3.07414	#N/A	#N/A	#N/A	#N/A	#N/A	#N/A	#N/A	#N/A	#N/A	#N/A	#N/A	#N/A	#N/A	#N/A	#N/A	#N/A	#N/A	#N/A	#N/A	#N/A	#N/A	#N/A	#N/A	#N/A	#N/A	#N/A	#N/A	#N/A	#N/A	#N/A	18	ENSG00000005022	SLC25A5	protein_coding	solute carrier family 25 member 5 [Source:HGNC Symbol;Acc:HGNC:10991]
POLR3K	#N/A	#N/A	0.279536	0.175093	0.157174	0.152476	0.141528	#N/A	#N/A	#N/A	0.117733	#N/A	#N/A	#N/A	#N/A	0.154196	#N/A	0.141205	#N/A	#N/A	#N/A	#N/A	#N/A	0.129631	#N/A	#N/A	#N/A	#N/A	#N/A	#N/A	0.172998	#N/A	#N/A	#N/A	#N/A	#N/A	0.0821085	#N/A	#N/A	#N/A	0.675332	0.0469957	#N/A	#N/A	#N/A	#N/A	#N/A	#N/A	#N/A	#N/A	0.136248	0.156811	0.155679	0.148018	#N/A	0.136497	#N/A	#N/A	#N/A	#N/A	#N/A	#N/A	#N/A	18	ENSG00000161980	POLR3K	protein_coding	RNA polymerase III subunit K [Source:HGNC Symbol;Acc:HGNC:14121]
CCDC169	#N/A	#N/A	1.00013	0.373111	#N/A	#N/A	0.190173	#N/A	#N/A	#N/A	#N/A	#N/A	0.305172	1.23305	0.613366	#N/A	#N/A	0.244038	#N/A	#N/A	#N/A	0.192707	#N/A	#N/A	#N/A	#N/A	0.33786	0.185553	0.19946	#N/A	#N/A	#N/A	#N/A	#N/A	#N/A	#N/A	#N/A	#N/A	#N/A	#N/A	#N/A	#N/A	#N/A	#N/A	#N/A	#N/A	#N/A	#N/A	#N/A	#N/A	#N/A	0.710478	0.476362	0.20358	0.19469	0.175023	#N/A	0.180806	#N/A	#N/A	#N/A	0.183738	#N/A	18	ENSG00000242715	CCDC169	protein_coding	coiled-coil domain containing 169 [Source:HGNC Symbol;Acc:HGNC:34361]
#226899	#N/A	#N/A	1.7983	0.905551	#N/A	#N/A	0.323631	#N/A	#N/A	#N/A	#N/A	#N/A	#N/A	1.23587	1.72986	1.18397	#N/A	#N/A	#N/A	#N/A	#N/A	0.272488	0.86559	#N/A	#N/A	#N/A	0.736182	#N/A	0.388265	#N/A	1.22814	#N/A	#N/A	#N/A	#N/A	#N/A	#N/A	#N/A	#N/A	#N/A	#N/A	#N/A	#N/A	#N/A	#N/A	#N/A	#N/A	#N/A	#N/A	#N/A	#N/A	1.42549	1.01142	#N/A	#N/A	0.225059	#N/A	0.276425	0.32443	#N/A	#N/A	0.381699	0.274779	18	ENSG00000226899		lncRNA	novel transcript
ZNF441	#N/A	#N/A	0.578128	0.805056	1.18759	0.973495	#N/A	#N/A	#N/A	#N/A	#N/A	#N/A	#N/A	#N/A	0.622934	0.605144	1.2171	0.973555	1.03465	1.45322	1.0837	1.11868	#N/A	#N/A	#N/A	#N/A	1.67894	1.40301	#N/A	#N/A	#N/A	#N/A	#N/A	#N/A	#N/A	#N/A	#N/A	#N/A	#N/A	#N/A	#N/A	#N/A	#N/A	#N/A	#N/A	#N/A	#N/A	#N/A	1.67033	#N/A	#N/A	#N/A	#N/A	#N/A	#N/A	#N/A	1.47503	#N/A	#N/A	1.89868	#N/A	#N/A	1.30761	18	ENSG00000197044	ZNF441	protein_coding	zinc finger protein 441 [Source:HGNC Symbol;Acc:HGNC:20875]
WNT4	#N/A	#N/A	0.680501	0.219978	#N/A	#N/A	0.18264	#N/A	#N/A	#N/A	#N/A	#N/A	#N/A	0.806711	#N/A	0.341429	#N/A	0.208613	#N/A	#N/A	#N/A	#N/A	#N/A	#N/A	#N/A	#N/A	0.19616	0.172945	#N/A	#N/A	0.668215	#N/A	0.206031	#N/A	0.224729	#N/A	#N/A	#N/A	#N/A	#N/A	1.12736	0.177943	#N/A	#N/A	#N/A	#N/A	#N/A	#N/A	#N/A	#N/A	0.531006	0.539474	0.211404	#N/A	0.190166	#N/A	#N/A	#N/A	#N/A	#N/A	#N/A	0.152777	#N/A	18	ENSG00000162552	WNT4	protein_coding	Wnt family member 4 [Source:HGNC Symbol;Acc:HGNC:12783]
CD247	#N/A	#N/A	#N/A	#N/A	1.10118	0.856356	#N/A	#N/A	#N/A	#N/A	#N/A	#N/A	#N/A	5.01475	1.37124	3.57895	#N/A	2.14971	0.963263	0.527318	0.702803	0.701141	#N/A	0.60815	#N/A	#N/A	#N/A	#N/A	1.12474	#N/A	0.884014	#N/A	#N/A	#N/A	#N/A	#N/A	#N/A	#N/A	#N/A	#N/A	#N/A	#N/A	#N/A	#N/A	#N/A	#N/A	#N/A	#N/A	#N/A	#N/A	0.528308	3.07417	1.47552	1.09768	#N/A	0.825123	#N/A	#N/A	#N/A	#N/A	#N/A	#N/A	#N/A	18	ENSG00000198821	CD247	protein_coding	CD247 molecule [Source:HGNC Symbol;Acc:HGNC:1677]
IKBKB	#N/A	#N/A	#N/A	#N/A	#N/A	0.574356	#N/A	#N/A	#N/A	#N/A	#N/A	#N/A	#N/A	0.595093	0.530511	0.573777	0.838861	#N/A	1.01168	1.7642	0.831965	0.83014	#N/A	1.05105	#N/A	#N/A	#N/A	#N/A	#N/A	#N/A	0.462379	#N/A	0.591476	#N/A	#N/A	#N/A	#N/A	#N/A	#N/A	#N/A	#N/A	#N/A	#N/A	#N/A	#N/A	#N/A	#N/A	#N/A	#N/A	0.367287	#N/A	0.604931	#N/A	#N/A	1.0163	1.15857	3.21189	1.66421	#N/A	#N/A	#N/A	#N/A	#N/A	18	ENSG00000104365	IKBKB	protein_coding	inhibitor of nuclear factor kappa B kinase subunit beta [Source:HGNC Symbol;Acc:HGNC:5960]
HIPK2	#N/A	#N/A	#N/A	#N/A	#N/A	#N/A	#N/A	#N/A	#N/A	#N/A	#N/A	#N/A	#N/A	2.50616	1.14984	2.12119	1.54433	3.03594	2.54988	2.69294	2.1767	2.41938	0.720152	3.43773	#N/A	#N/A	1.64628	1.39623	0.538195	#N/A	#N/A	#N/A	#N/A	#N/A	0.172452	#N/A	#N/A	#N/A	0.265072	#N/A	#N/A	#N/A	#N/A	#N/A	#N/A	#N/A	0.17209	#N/A	#N/A	#N/A	#N/A	#N/A	#N/A	#N/A	#N/A	#N/A	#N/A	#N/A	#N/A	#N/A	#N/A	0.797835	#N/A	18	ENSG00000064393	HIPK2	protein_coding	homeodomain interacting protein kinase 2 [Source:HGNC Symbol;Acc:HGNC:14402]
RAPGEF1	#N/A	#N/A	#N/A	#N/A	#N/A	#N/A	#N/A	#N/A	#N/A	#N/A	#N/A	#N/A	#N/A	0.796071	#N/A	0.664578	0.749946	0.936647	0.552671	2.97885	0.561328	1.23122	0.301645	1.10794	#N/A	#N/A	#N/A	#N/A	#N/A	#N/A	0.4879	#N/A	0.427736	#N/A	#N/A	#N/A	#N/A	#N/A	#N/A	#N/A	#N/A	#N/A	#N/A	#N/A	#N/A	#N/A	#N/A	#N/A	#N/A	#N/A	#N/A	0.707	#N/A	0.523394	1.10121	0.710176	#N/A	0.652435	#N/A	2.01684	#N/A	#N/A	#N/A	18	ENSG00000107263	RAPGEF1	protein_coding	Rap guanine nucleotide exchange factor 1 [Source:HGNC Symbol;Acc:HGNC:4568]
FOXP1	#N/A	#N/A	#N/A	#N/A	#N/A	#N/A	#N/A	#N/A	#N/A	#N/A	#N/A	#N/A	#N/A	1.12457	0.278875	0.677777	0.538841	1.25331	1.38321	2.21748	0.657027	0.674628	#N/A	1.09186	0.428591	#N/A	#N/A	#N/A	#N/A	#N/A	0.327831	0.535532	#N/A	#N/A	#N/A	#N/A	#N/A	#N/A	#N/A	#N/A	#N/A	#N/A	#N/A	#N/A	#N/A	#N/A	#N/A	#N/A	#N/A	0.120558	#N/A	0.57038	#N/A	#N/A	0.826554	#N/A	0.983354	0.909922	#N/A	#N/A	#N/A	#N/A	#N/A	18	ENSG00000114861	FOXP1	protein_coding	forkhead box P1 [Source:HGNC Symbol;Acc:HGNC:3823]
PICALM	#N/A	#N/A	#N/A	#N/A	#N/A	#N/A	#N/A	#N/A	#N/A	#N/A	#N/A	#N/A	#N/A	0.344697	#N/A	#N/A	#N/A	0.474494	0.486275	1.30697	#N/A	0.547466	#N/A	1.03705	#N/A	#N/A	#N/A	#N/A	#N/A	#N/A	0.35313	0.51433	0.471445	0.376698	0.231372	#N/A	#N/A	0.194038	#N/A	0.227525	0.244651	0.303842	#N/A	#N/A	#N/A	#N/A	#N/A	0.152276	0.748571	#N/A	#N/A	#N/A	#N/A	#N/A	#N/A	0.473064	#N/A	#N/A	#N/A	#N/A	#N/A	#N/A	#N/A	18	ENSG00000073921	PICALM	protein_coding	phosphatidylinositol binding clathrin assembly protein [Source:HGNC Symbol;Acc:HGNC:15514]
KCNB1	#N/A	#N/A	#N/A	#N/A	#N/A	#N/A	#N/A	#N/A	#N/A	#N/A	#N/A	#N/A	#N/A	1.18095	#N/A	#N/A	1.17711	1.69917	0.990549	2.45395	1.14829	1.38895	#N/A	1.73524	#N/A	#N/A	2.15302	1.73626	5.92498	1.38287	0.889346	#N/A	0.908693	#N/A	#N/A	#N/A	#N/A	#N/A	#N/A	#N/A	#N/A	#N/A	#N/A	#N/A	#N/A	#N/A	#N/A	#N/A	#N/A	0.92362	#N/A	#N/A	#N/A	#N/A	#N/A	0.732448	#N/A	#N/A	#N/A	#N/A	#N/A	2.1531	1.80281	18	ENSG00000158445	KCNB1	protein_coding	potassium voltage-gated channel subfamily B member 1 [Source:HGNC Symbol;Acc:HGNC:6231]
BMX	#N/A	#N/A	#N/A	#N/A	#N/A	#N/A	#N/A	#N/A	#N/A	#N/A	#N/A	#N/A	#N/A	1.33836	2.53967	1.02314	1.09949	2.30403	#N/A	#N/A	#N/A	0.969707	#N/A	0.699657	#N/A	#N/A	2.15322	1.83389	1.74767	#N/A	2.4967	0.795066	1.19841	#N/A	#N/A	#N/A	#N/A	#N/A	#N/A	#N/A	#N/A	#N/A	#N/A	#N/A	#N/A	#N/A	#N/A	#N/A	#N/A	#N/A	#N/A	0.795997	1.01317	1.27941	1.15088	1.02754	#N/A	#N/A	#N/A	#N/A	#N/A	#N/A	#N/A	18	ENSG00000102010	BMX	protein_coding	BMX non-receptor tyrosine kinase [Source:HGNC Symbol;Acc:HGNC:1079]
ARFGEF2	#N/A	#N/A	#N/A	#N/A	#N/A	#N/A	#N/A	#N/A	#N/A	#N/A	#N/A	#N/A	#N/A	0.529249	0.343939	0.423464	0.578799	#N/A	0.765786	0.929477	#N/A	0.677185	#N/A	1.11325	0.547529	#N/A	#N/A	#N/A	#N/A	#N/A	0.361758	#N/A	#N/A	#N/A	#N/A	#N/A	#N/A	#N/A	#N/A	#N/A	#N/A	#N/A	#N/A	#N/A	#N/A	#N/A	#N/A	#N/A	0.884408	#N/A	#N/A	0.489491	#N/A	#N/A	0.898895	1.30331	2.02796	1.19537	#N/A	1.21932	#N/A	0.633745	#N/A	18	ENSG00000124198	ARFGEF2	protein_coding	ADP ribosylation factor guanine nucleotide exchange factor 2 [Source:HGNC Symbol;Acc:HGNC:15853]
DMAC2	#N/A	#N/A	#N/A	#N/A	#N/A	#N/A	#N/A	#N/A	#N/A	#N/A	#N/A	#N/A	#N/A	1.53537	1.45377	1.12889	1.39909	1.46141	1.63241	1.44118	#N/A	1.41658	#N/A	#N/A	#N/A	#N/A	#N/A	#N/A	1.05398	#N/A	0.910274	#N/A	0.944623	#N/A	#N/A	#N/A	#N/A	#N/A	#N/A	#N/A	#N/A	#N/A	#N/A	#N/A	#N/A	#N/A	#N/A	#N/A	#N/A	#N/A	#N/A	1.66009	0.913309	1.05338	1.83051	1.69786	#N/A	2.11772	#N/A	#N/A	#N/A	#N/A	2.01268	18	ENSG00000105341	DMAC2	protein_coding	distal membrane arm assembly component 2 [Source:HGNC Symbol;Acc:HGNC:25496]
RETREG1-AS1	#N/A	#N/A	#N/A	#N/A	#N/A	#N/A	#N/A	#N/A	#N/A	#N/A	#N/A	#N/A	#N/A	2.61145	0.579944	0.692986	#N/A	0.41022	0.312282	#N/A	#N/A	0.232067	#N/A	0.225248	#N/A	#N/A	#N/A	0.320653	#N/A	#N/A	1.54944	#N/A	#N/A	#N/A	#N/A	#N/A	0.235322	0.218734	#N/A	0.386862	1.74075	0.257465	#N/A	#N/A	#N/A	#N/A	#N/A	#N/A	#N/A	#N/A	1.9538	0.862175	0.823036	#N/A	#N/A	0.25906	#N/A	#N/A	#N/A	#N/A	#N/A	#N/A	#N/A	18	ENSG00000246214	RETREG1-AS1	lncRNA	RETREG1 antisense RNA 1 [Source:HGNC Symbol;Acc:HGNC:55551]
STAT3	#N/A	#N/A	#N/A	#N/A	#N/A	#N/A	#N/A	#N/A	#N/A	#N/A	#N/A	#N/A	#N/A	0.222689	0.276945	#N/A	#N/A	0.317306	0.54065	0.705289	0.537178	#N/A	#N/A	0.923114	#N/A	#N/A	#N/A	#N/A	0.6165	#N/A	0.228105	#N/A	0.371696	#N/A	0.229771	#N/A	#N/A	0.201965	#N/A	#N/A	0.22399	0.33137	#N/A	#N/A	#N/A	#N/A	#N/A	#N/A	1.03413	#N/A	#N/A	#N/A	#N/A	#N/A	#N/A	#N/A	0.719226	0.835247	#N/A	1.33524	#N/A	#N/A	#N/A	18	ENSG00000168610	STAT3	protein_coding	signal transducer and activator of transcription 3 [Source:HGNC Symbol;Acc:HGNC:11364]
FBXW10B	#N/A	#N/A	#N/A	#N/A	#N/A	#N/A	#N/A	#N/A	#N/A	#N/A	#N/A	#N/A	#N/A	2.78684	1.45844	#N/A	#N/A	1.77035	0.826167	0.505224	#N/A	#N/A	#N/A	0.572132	0.797588	#N/A	1.12314	#N/A	1.25813	#N/A	1.42299	0.594167	0.933789	#N/A	#N/A	#N/A	#N/A	#N/A	#N/A	#N/A	#N/A	#N/A	#N/A	#N/A	#N/A	#N/A	#N/A	#N/A	#N/A	#N/A	#N/A	2.52188	2.05228	#N/A	1.14641	#N/A	0.389164	0.811558	#N/A	#N/A	#N/A	1.17148	#N/A	18	ENSG00000241322	FBXW10B	protein_coding	F-box and WD repeat domain containing 10B [Source:HGNC Symbol;Acc:HGNC:14379]
ATG4A	#N/A	#N/A	#N/A	#N/A	#N/A	#N/A	#N/A	#N/A	#N/A	#N/A	#N/A	#N/A	#N/A	2.1063	1.61977	1.56646	#N/A	1.77098	1.23316	#N/A	1.76309	#N/A	#N/A	#N/A	1.3654	#N/A	1.01983	#N/A	2.28345	#N/A	1.00919	#N/A	0.961371	#N/A	#N/A	#N/A	#N/A	#N/A	#N/A	#N/A	#N/A	#N/A	#N/A	#N/A	#N/A	#N/A	#N/A	#N/A	#N/A	#N/A	#N/A	2.08205	0.927145	#N/A	4.06188	1.57051	1.3186	3.88319	1.47478	#N/A	#N/A	#N/A	#N/A	18	ENSG00000101844	ATG4A	protein_coding	autophagy related 4A cysteine peptidase [Source:HGNC Symbol;Acc:HGNC:16489]
MMD	#N/A	#N/A	#N/A	#N/A	#N/A	#N/A	#N/A	#N/A	#N/A	#N/A	#N/A	#N/A	#N/A	1.89181	1.92632	2.1066	#N/A	1.53613	0.779291	0.44264	#N/A	#N/A	#N/A	#N/A	#N/A	#N/A	#N/A	#N/A	#N/A	#N/A	0.945352	#N/A	#N/A	0.612319	0.720046	#N/A	0.856339	0.993703	#N/A	0.830663	1.05981	0.826675	#N/A	0.0430877	#N/A	#N/A	#N/A	#N/A	#N/A	#N/A	1.4275	0.958896	#N/A	#N/A	0.918151	#N/A	#N/A	#N/A	#N/A	#N/A	#N/A	#N/A	#N/A	18	ENSG00000108960	MMD	protein_coding	monocyte to macrophage differentiation associated [Source:HGNC Symbol;Acc:HGNC:7153]
TPD52	#N/A	#N/A	#N/A	#N/A	#N/A	#N/A	#N/A	#N/A	#N/A	#N/A	#N/A	#N/A	#N/A	#N/A	2.22706	1.65995	#N/A	#N/A	#N/A	#N/A	1.5385	#N/A	#N/A	#N/A	#N/A	#N/A	1.17046	0.848759	#N/A	#N/A	#N/A	#N/A	#N/A	#N/A	0.873339	#N/A	#N/A	0.986642	#N/A	1.29326	1.38591	0.624571	#N/A	#N/A	#N/A	#N/A	#N/A	#N/A	#N/A	#N/A	1.59483	2.8778	1.21307	0.980899	2.61927	1.75653	1.24759	2.12221	#N/A	#N/A	#N/A	#N/A	#N/A	18	ENSG00000076554	TPD52	protein_coding	tumor protein D52 [Source:HGNC Symbol;Acc:HGNC:12005]
POMGNT2	1.03561	#N/A	1.67832	1.34751	1.59223	1.46445	#N/A	1.27231	1.10334	#N/A	0.695398	#N/A	1.27001	1.15503	1.80338	#N/A	#N/A	#N/A	#N/A	#N/A	#N/A	#N/A	#N/A	0.634589	#N/A	#N/A	#N/A	1.1171	1.12182	#N/A	#N/A	#N/A	#N/A	#N/A	#N/A	#N/A	#N/A	#N/A	#N/A	#N/A	#N/A	#N/A	#N/A	#N/A	#N/A	#N/A	#N/A	#N/A	#N/A	#N/A	#N/A	0.827571	#N/A	#N/A	#N/A	#N/A	#N/A	1.16148	1.21941	#N/A	#N/A	#N/A	#N/A	17	ENSG00000144647	POMGNT2	protein_coding	protein O-linked mannose N-acetylglucosaminyltransferase 2 (beta 1,4-) [Source:HGNC Symbol;Acc:HGNC:25902]
#265287	0.999777	#N/A	2.08936	1.95428	#N/A	#N/A	#N/A	2.0599	1.46207	#N/A	#N/A	#N/A	#N/A	1.56294	1.36268	#N/A	#N/A	#N/A	#N/A	#N/A	1.25211	#N/A	#N/A	#N/A	1.52165	#N/A	#N/A	#N/A	1.27824	#N/A	0.858759	#N/A	#N/A	#N/A	#N/A	#N/A	#N/A	#N/A	#N/A	#N/A	#N/A	#N/A	#N/A	#N/A	#N/A	#N/A	#N/A	#N/A	#N/A	#N/A	#N/A	1.61235	1.10025	#N/A	1.76521	1.2956	0.639162	#N/A	#N/A	#N/A	#N/A	#N/A	1.03627	17	ENSG00000265287		lncRNA	novel transcript, antisense to novel protein
SNURF	0.128269	#N/A	1.4772	#N/A	#N/A	0.312361	#N/A	0.47709	#N/A	#N/A	#N/A	#N/A	#N/A	1.07245	0.669498	0.547222	#N/A	0.356535	#N/A	#N/A	#N/A	#N/A	#N/A	#N/A	0.211956	#N/A	#N/A	0.209803	0.220853	#N/A	1.07547	#N/A	#N/A	0.163837	#N/A	#N/A	#N/A	#N/A	#N/A	#N/A	#N/A	#N/A	#N/A	#N/A	#N/A	#N/A	#N/A	#N/A	#N/A	#N/A	#N/A	1.41437	#N/A	0.222031	#N/A	0.162709	#N/A	0.170808	#N/A	#N/A	#N/A	#N/A	#N/A	17	ENSG00000273173	SNURF	protein_coding	SNRPN upstream open reading frame [Source:HGNC Symbol;Acc:HGNC:11171]
ING3	1.23413	1.8712	#N/A	#N/A	#N/A	0.742561	#N/A	#N/A	#N/A	#N/A	#N/A	#N/A	#N/A	0.408642	#N/A	#N/A	0.892557	#N/A	0.946402	2.80244	#N/A	1.1865	0.631468	0.980202	#N/A	#N/A	#N/A	0.763587	#N/A	#N/A	#N/A	#N/A	#N/A	#N/A	#N/A	#N/A	#N/A	#N/A	#N/A	#N/A	#N/A	#N/A	#N/A	#N/A	#N/A	#N/A	#N/A	#N/A	#N/A	#N/A	#N/A	0.405181	#N/A	#N/A	0.768076	1.0184	1.4874	0.9996	1.07458	#N/A	#N/A	#N/A	#N/A	17	ENSG00000071243	ING3	protein_coding	inhibitor of growth family member 3 [Source:HGNC Symbol;Acc:HGNC:14587]
RAB38	0.136912	#N/A	0.276814	#N/A	0.180377	#N/A	#N/A	#N/A	0.146676	#N/A	#N/A	#N/A	#N/A	0.454405	0.17749	0.20302	#N/A	0.190253	#N/A	#N/A	#N/A	#N/A	#N/A	#N/A	#N/A	#N/A	#N/A	#N/A	#N/A	#N/A	0.244772	#N/A	#N/A	#N/A	#N/A	#N/A	#N/A	#N/A	#N/A	0.109774	0.720626	#N/A	#N/A	#N/A	#N/A	#N/A	#N/A	#N/A	#N/A	#N/A	0.665617	0.537925	0.170412	#N/A	0.173874	0.134203	#N/A	0.155145	#N/A	#N/A	#N/A	#N/A	#N/A	17	ENSG00000123892	RAB38	protein_coding	RAB38, member RAS oncogene family [Source:HGNC Symbol;Acc:HGNC:9776]
KIZ-AS1	1.09131	#N/A	1.56239	1.25973	1.54508	1.69326	1.32212	1.15221	2.51936	#N/A	2.80345	#N/A	0.57115	#N/A	0.603953	#N/A	#N/A	#N/A	1.8791	#N/A	#N/A	#N/A	#N/A	1.67975	#N/A	#N/A	0.76286	1.22541	1.42126	#N/A	#N/A	#N/A	#N/A	#N/A	#N/A	#N/A	#N/A	#N/A	#N/A	#N/A	#N/A	#N/A	#N/A	#N/A	#N/A	#N/A	#N/A	#N/A	#N/A	#N/A	#N/A	#N/A	#N/A	#N/A	#N/A	#N/A	#N/A	1.21085	#N/A	#N/A	#N/A	#N/A	#N/A	17	ENSG00000232712	KIZ-AS1	lncRNA	KIZ antisense RNA 1 [Source:HGNC Symbol;Acc:HGNC:51231]
RASGRP1	1.37565	#N/A	1.41202	#N/A	#N/A	1.2522	#N/A	0.988637	1.89031	#N/A	#N/A	#N/A	1.44996	#N/A	1.37816	#N/A	1.14843	#N/A	1.29772	1.18568	#N/A	#N/A	#N/A	1.09448	1.54952	#N/A	1.18945	#N/A	#N/A	#N/A	#N/A	#N/A	#N/A	#N/A	#N/A	#N/A	#N/A	#N/A	#N/A	#N/A	#N/A	#N/A	#N/A	#N/A	#N/A	#N/A	#N/A	#N/A	#N/A	#N/A	#N/A	#N/A	#N/A	1.0002	#N/A	1.02985	1.03673	1.47749	#N/A	#N/A	#N/A	#N/A	#N/A	17	ENSG00000172575	RASGRP1	protein_coding	RAS guanyl releasing protein 1 [Source:HGNC Symbol;Acc:HGNC:9878]
#260621	1.04204	#N/A	1.88497	1.39947	1.54821	#N/A	#N/A	1.43412	#N/A	0.996166	#N/A	#N/A	#N/A	0.786873	1.26324	#N/A	#N/A	2.15421	#N/A	#N/A	#N/A	#N/A	#N/A	0.715336	#N/A	#N/A	4.04853	#N/A	1.28035	#N/A	1.0889	#N/A	#N/A	#N/A	#N/A	#N/A	#N/A	#N/A	#N/A	#N/A	#N/A	#N/A	#N/A	#N/A	#N/A	#N/A	#N/A	#N/A	#N/A	#N/A	#N/A	1.13428	#N/A	#N/A	#N/A	1.13853	0.571312	1.01679	#N/A	#N/A	#N/A	#N/A	#N/A	17	ENSG00000260621		lncRNA	novel transcript, antisense to AMFR
#273381	0.402444	#N/A	3.02353	#N/A	#N/A	0.710084	0.543638	0.988223	#N/A	#N/A	#N/A	#N/A	#N/A	2.16248	1.76824	1.56553	0.676363	0.9415	0.533719	#N/A	#N/A	#N/A	#N/A	#N/A	#N/A	#N/A	#N/A	0.57526	#N/A	#N/A	1.69575	#N/A	#N/A	#N/A	#N/A	#N/A	#N/A	#N/A	#N/A	#N/A	#N/A	#N/A	#N/A	#N/A	#N/A	#N/A	#N/A	#N/A	#N/A	#N/A	#N/A	2.12028	1.47131	#N/A	0.548925	#N/A	#N/A	#N/A	#N/A	#N/A	#N/A	0.551952	#N/A	17	ENSG00000273381		lncRNA	novel transcript
PITHD1	1.32725	#N/A	1.49294	#N/A	1.55323	1.97628	1.00862	#N/A	2.34281	#N/A	1.31693	#N/A	#N/A	#N/A	#N/A	#N/A	#N/A	#N/A	#N/A	#N/A	#N/A	#N/A	#N/A	1.10808	1.28285	#N/A	1.26377	1.67664	#N/A	#N/A	0.651223	#N/A	#N/A	#N/A	#N/A	#N/A	0.501185	#N/A	#N/A	#N/A	#N/A	#N/A	#N/A	#N/A	#N/A	#N/A	#N/A	#N/A	#N/A	#N/A	#N/A	#N/A	#N/A	#N/A	#N/A	1.32194	#N/A	1.585	#N/A	0.772734	#N/A	1.14104	#N/A	17	ENSG00000057757	PITHD1	protein_coding	PITH domain containing 1 [Source:HGNC Symbol;Acc:HGNC:25022]
ERBIN	0.500654	#N/A	#N/A	#N/A	#N/A	#N/A	0.46417	#N/A	#N/A	#N/A	#N/A	#N/A	#N/A	0.266455	#N/A	0.244196	#N/A	0.380176	#N/A	1.24552	#N/A	0.803948	#N/A	0.964103	#N/A	#N/A	#N/A	#N/A	#N/A	#N/A	0.370818	#N/A	0.377411	#N/A	#N/A	#N/A	#N/A	#N/A	#N/A	#N/A	#N/A	#N/A	#N/A	#N/A	#N/A	#N/A	#N/A	#N/A	#N/A	#N/A	#N/A	0.398483	0.512785	#N/A	0.589089	0.614256	3.1225	1.23313	#N/A	2.22517	#N/A	#N/A	#N/A	17	ENSG00000112851	ERBIN	protein_coding	erbb2 interacting protein [Source:HGNC Symbol;Acc:HGNC:15842]
RASSF8	0.696831	1.39546	#N/A	#N/A	#N/A	#N/A	#N/A	#N/A	#N/A	#N/A	#N/A	#N/A	#N/A	#N/A	#N/A	#N/A	#N/A	0.384007	#N/A	#N/A	0.976353	#N/A	#N/A	0.781636	#N/A	#N/A	1.43584	1.33538	1.83613	1.24408	0.759914	#N/A	0.588365	0.591929	#N/A	#N/A	#N/A	#N/A	#N/A	#N/A	#N/A	#N/A	#N/A	#N/A	#N/A	#N/A	#N/A	#N/A	#N/A	#N/A	#N/A	#N/A	#N/A	#N/A	0.589366	#N/A	2.09317	0.992278	#N/A	#N/A	#N/A	1.94833	2.80861	17	ENSG00000123094	RASSF8	protein_coding	Ras association domain family member 8 [Source:HGNC Symbol;Acc:HGNC:13232]
NFIA	#N/A	3.1849	#N/A	#N/A	#N/A	#N/A	#N/A	#N/A	0.669454	#N/A	#N/A	#N/A	#N/A	#N/A	#N/A	#N/A	#N/A	#N/A	#N/A	#N/A	#N/A	#N/A	#N/A	#N/A	#N/A	0.505289	0.521093	1.30022	2.54781	1.13898	#N/A	#N/A	#N/A	#N/A	0.232853	#N/A	#N/A	0.186837	0.15109	#N/A	0.132149	#N/A	#N/A	0.275286	#N/A	#N/A	#N/A	#N/A	#N/A	#N/A	#N/A	#N/A	#N/A	#N/A	0.494746	#N/A	1.28079	0.665337	#N/A	#N/A	#N/A	2.8776	2.87638	17	ENSG00000162599	NFIA	protein_coding	nuclear factor I A [Source:HGNC Symbol;Acc:HGNC:7784]
NAALADL2	#N/A	2.40353	0.712138	0.361992	1.06421	1.769	1.0792	0.391691	1.43838	#N/A	0.583857	#N/A	#N/A	#N/A	#N/A	#N/A	#N/A	#N/A	#N/A	#N/A	#N/A	#N/A	#N/A	#N/A	#N/A	#N/A	#N/A	#N/A	0.956531	#N/A	#N/A	#N/A	#N/A	#N/A	#N/A	#N/A	#N/A	#N/A	#N/A	#N/A	#N/A	#N/A	#N/A	#N/A	#N/A	#N/A	#N/A	#N/A	#N/A	#N/A	#N/A	0.700377	#N/A	#N/A	1.43466	0.823887	1.82497	1.24085	#N/A	#N/A	#N/A	2.69679	2.9863	17	ENSG00000177694	NAALADL2	protein_coding	N-acetylated alpha-linked acidic dipeptidase like 2 [Source:HGNC Symbol;Acc:HGNC:23219]
FAM110B	#N/A	2.77219	6.58462	3.46974	3.96145	5.79322	2.99183	2.90793	3.48002	#N/A	2.38625	#N/A	#N/A	#N/A	#N/A	#N/A	#N/A	#N/A	#N/A	#N/A	#N/A	#N/A	#N/A	#N/A	#N/A	#N/A	1.58029	2.2914	3.77969	3.89839	#N/A	#N/A	#N/A	#N/A	#N/A	#N/A	#N/A	#N/A	#N/A	#N/A	#N/A	#N/A	#N/A	#N/A	#N/A	#N/A	#N/A	#N/A	#N/A	0.408557	#N/A	#N/A	#N/A	#N/A	#N/A	#N/A	0.890623	#N/A	#N/A	#N/A	#N/A	7.58203	4.39335	17	ENSG00000169122	FAM110B	protein_coding	family with sequence similarity 110 member B [Source:HGNC Symbol;Acc:HGNC:28587]
SMAD5	#N/A	1.85538	#N/A	#N/A	#N/A	#N/A	#N/A	#N/A	#N/A	#N/A	0.880821	#N/A	#N/A	#N/A	#N/A	#N/A	#N/A	#N/A	#N/A	0.84775	#N/A	#N/A	#N/A	0.982296	#N/A	#N/A	0.419928	1.00751	0.671372	#N/A	#N/A	#N/A	#N/A	#N/A	0.279898	#N/A	0.352057	#N/A	0.224164	#N/A	#N/A	0.358113	#N/A	#N/A	#N/A	#N/A	#N/A	0.242432	#N/A	#N/A	0.272025	#N/A	#N/A	#N/A	#N/A	#N/A	1.55481	0.688537	#N/A	1.66898	#N/A	1.79632	#N/A	17	ENSG00000113658	SMAD5	protein_coding	SMAD family member 5 [Source:HGNC Symbol;Acc:HGNC:6771]
PIGL	#N/A	1.59024	0.281965	0.35597	0.644464	0.974021	0.801654	#N/A	1.00579	#N/A	1.09763	#N/A	0.411277	0.232661	#N/A	#N/A	#N/A	#N/A	#N/A	#N/A	#N/A	#N/A	#N/A	#N/A	#N/A	#N/A	0.530659	0.648466	0.829989	#N/A	#N/A	#N/A	#N/A	#N/A	#N/A	#N/A	#N/A	#N/A	#N/A	#N/A	#N/A	#N/A	#N/A	#N/A	#N/A	#N/A	#N/A	#N/A	0.694841	#N/A	#N/A	#N/A	#N/A	#N/A	0.520589	0.619322	0.946762	#N/A	#N/A	#N/A	#N/A	#N/A	#N/A	17	ENSG00000108474	PIGL	protein_coding	phosphatidylinositol glycan anchor biosynthesis class L [Source:HGNC Symbol;Acc:HGNC:8966]
ADAMTS9	#N/A	2.00019	#N/A	#N/A	#N/A	#N/A	#N/A	#N/A	#N/A	#N/A	#N/A	#N/A	#N/A	1.49564	2.04406	1.48567	#N/A	2.44015	1.09656	2.61882	1.44279	1.0553	0.425873	1.66193	#N/A	#N/A	2.60139	2.08549	2.45298	#N/A	#N/A	#N/A	#N/A	#N/A	#N/A	#N/A	#N/A	#N/A	#N/A	#N/A	#N/A	#N/A	#N/A	#N/A	#N/A	#N/A	#N/A	#N/A	#N/A	#N/A	#N/A	#N/A	#N/A	#N/A	#N/A	#N/A	1.04538	#N/A	#N/A	#N/A	#N/A	3.22796	2.77094	17	ENSG00000163638	ADAMTS9	protein_coding	ADAM metallopeptidase with thrombospondin type 1 motif 9 [Source:HGNC Symbol;Acc:HGNC:13202]
PIK3R1	#N/A	1.22261	0.872252	1.13119	0.988714	1.6608	0.917789	1.09598	1.59029	#N/A	2.27629	#N/A	#N/A	#N/A	#N/A	#N/A	#N/A	#N/A	#N/A	#N/A	#N/A	#N/A	#N/A	#N/A	#N/A	#N/A	#N/A	#N/A	#N/A	#N/A	#N/A	#N/A	#N/A	#N/A	0.35018	#N/A	0.327707	0.395449	#N/A	0.534972	0.555856	0.309148	#N/A	#N/A	#N/A	#N/A	#N/A	#N/A	#N/A	#N/A	0.725327	#N/A	#N/A	#N/A	#N/A	#N/A	1.51585	#N/A	#N/A	#N/A	#N/A	#N/A	#N/A	17	ENSG00000145675	PIK3R1	protein_coding	phosphoinositide-3-kinase regulatory subunit 1 [Source:HGNC Symbol;Acc:HGNC:8979]
PER2	#N/A	1.77404	0.696981	#N/A	0.723441	1.60502	0.841694	#N/A	0.934428	#N/A	0.723608	#N/A	#N/A	#N/A	#N/A	#N/A	#N/A	#N/A	#N/A	#N/A	1.02918	#N/A	#N/A	#N/A	#N/A	#N/A	0.827853	1.25836	1.47329	2.86945	#N/A	#N/A	#N/A	#N/A	#N/A	#N/A	#N/A	#N/A	#N/A	#N/A	#N/A	#N/A	#N/A	#N/A	#N/A	#N/A	#N/A	#N/A	1.06894	#N/A	#N/A	#N/A	#N/A	#N/A	#N/A	#N/A	1.5156	0.977955	#N/A	#N/A	#N/A	1.9283	2.67684	17	ENSG00000132326	PER2	protein_coding	period circadian regulator 2 [Source:HGNC Symbol;Acc:HGNC:8846]
NR3C1	#N/A	0.977356	0.278775	0.259893	0.533394	0.688365	1.09031	0.619702	0.984917	#N/A	1.48451	#N/A	#N/A	#N/A	#N/A	#N/A	#N/A	#N/A	#N/A	0.590835	#N/A	#N/A	#N/A	#N/A	#N/A	#N/A	#N/A	#N/A	0.453876	0.920321	#N/A	#N/A	#N/A	#N/A	#N/A	#N/A	#N/A	#N/A	#N/A	#N/A	#N/A	#N/A	#N/A	#N/A	#N/A	#N/A	#N/A	#N/A	#N/A	#N/A	#N/A	#N/A	#N/A	#N/A	#N/A	#N/A	1.67736	0.954692	0.429065	0.830203	#N/A	0.560334	#N/A	17	ENSG00000113580	NR3C1	protein_coding	nuclear receptor subfamily 3 group C member 1 [Source:HGNC Symbol;Acc:HGNC:7978]
ASPN	#N/A	2.63835	2.03972	1.58276	2.79845	1.12005	1.32752	1.02366	1.66809	#N/A	2.42405	#N/A	#N/A	#N/A	#N/A	#N/A	#N/A	#N/A	#N/A	#N/A	#N/A	#N/A	#N/A	#N/A	#N/A	1.3154	1.23245	#N/A	1.81816	#N/A	#N/A	#N/A	#N/A	#N/A	#N/A	#N/A	0.674254	#N/A	#N/A	0.418808	#N/A	0.548803	#N/A	#N/A	#N/A	#N/A	#N/A	#N/A	#N/A	#N/A	#N/A	#N/A	#N/A	#N/A	#N/A	#N/A	#N/A	#N/A	#N/A	#N/A	#N/A	2.63772	2.19845	17	ENSG00000106819	ASPN	protein_coding	asporin [Source:HGNC Symbol;Acc:HGNC:14872]
HCFC2	#N/A	2.01065	0.338389	#N/A	0.637799	#N/A	#N/A	0.45092	1.06528	#N/A	1.70517	#N/A	0.694102	#N/A	#N/A	#N/A	#N/A	#N/A	#N/A	1.0535	#N/A	#N/A	#N/A	#N/A	0.703023	#N/A	0.848404	1.12484	0.996864	#N/A	#N/A	#N/A	#N/A	#N/A	#N/A	#N/A	#N/A	#N/A	#N/A	#N/A	#N/A	#N/A	#N/A	#N/A	#N/A	#N/A	#N/A	#N/A	0.696251	#N/A	#N/A	#N/A	#N/A	#N/A	#N/A	1.0552	2.30493	1.3602	#N/A	#N/A	#N/A	1.04232	#N/A	17	ENSG00000111727	HCFC2	protein_coding	host cell factor C2 [Source:HGNC Symbol;Acc:HGNC:24972]
SMIM12	#N/A	2.15718	0.725127	#N/A	0.645885	#N/A	#N/A	#N/A	1.76499	#N/A	1.06543	#N/A	#N/A	0.833399	0.79822	0.775594	#N/A	1.22235	#N/A	1.58241	0.940146	1.34356	#N/A	1.30275	#N/A	#N/A	0.813335	0.85776	0.914116	#N/A	0.599723	#N/A	#N/A	#N/A	#N/A	#N/A	#N/A	#N/A	#N/A	#N/A	#N/A	#N/A	#N/A	#N/A	#N/A	#N/A	#N/A	#N/A	#N/A	#N/A	#N/A	#N/A	#N/A	#N/A	#N/A	#N/A	#N/A	#N/A	#N/A	#N/A	#N/A	#N/A	#N/A	17	ENSG00000163866	SMIM12	protein_coding	small integral membrane protein 12 [Source:HGNC Symbol;Acc:HGNC:25154]
IFT46	#N/A	1.82986	1.06587	0.732563	1.5393	1.37576	#N/A	#N/A	1.55941	#N/A	1.44616	#N/A	#N/A	#N/A	#N/A	#N/A	#N/A	0.821179	#N/A	#N/A	2.2997	#N/A	#N/A	#N/A	#N/A	#N/A	1.88149	1.02434	1.22236	#N/A	#N/A	#N/A	#N/A	#N/A	#N/A	#N/A	#N/A	#N/A	#N/A	#N/A	#N/A	#N/A	#N/A	#N/A	#N/A	#N/A	#N/A	#N/A	#N/A	#N/A	#N/A	0.718256	#N/A	#N/A	#N/A	1.22096	#N/A	#N/A	#N/A	1.64493	#N/A	2.03199	1.1474	17	ENSG00000118096	IFT46	protein_coding	intraflagellar transport 46 [Source:HGNC Symbol;Acc:HGNC:26146]
ABCA9-AS1	#N/A	1.9892	5.18212	2.96954	3.6298	3.71043	2.92679	3.39167	2.7988	#N/A	2.59841	#N/A	#N/A	#N/A	#N/A	#N/A	#N/A	#N/A	#N/A	#N/A	#N/A	#N/A	#N/A	#N/A	#N/A	#N/A	#N/A	#N/A	#N/A	1.48767	#N/A	#N/A	#N/A	#N/A	#N/A	#N/A	0.642761	#N/A	#N/A	#N/A	#N/A	#N/A	#N/A	#N/A	#N/A	#N/A	#N/A	#N/A	#N/A	#N/A	#N/A	#N/A	1.78699	1.79186	#N/A	#N/A	1.12857	#N/A	1.13621	#N/A	#N/A	3.2332	4.22652	17	ENSG00000231749	ABCA9-AS1	lncRNA	ABCA9 antisense RNA 1 [Source:HGNC Symbol;Acc:HGNC:39983]
KREMEN1	#N/A	1.99233	4.77607	2.10052	4.35795	5.37815	1.69124	1.6506	2.85784	#N/A	#N/A	#N/A	0.835129	#N/A	#N/A	#N/A	#N/A	#N/A	#N/A	#N/A	#N/A	#N/A	#N/A	#N/A	#N/A	#N/A	1.42388	1.01466	1.45405	#N/A	#N/A	#N/A	#N/A	#N/A	#N/A	#N/A	#N/A	#N/A	#N/A	#N/A	#N/A	#N/A	#N/A	#N/A	#N/A	#N/A	#N/A	#N/A	#N/A	#N/A	#N/A	1.54831	#N/A	#N/A	3.22809	#N/A	1.52133	1.87186	#N/A	#N/A	#N/A	1.72787	#N/A	17	ENSG00000183762	KREMEN1	protein_coding	kringle containing transmembrane protein 1 [Source:HGNC Symbol;Acc:HGNC:17550]
FBXO9	#N/A	1.37043	0.631587	#N/A	0.485921	0.820797	#N/A	0.682095	1.36685	#N/A	1.75786	#N/A	#N/A	#N/A	#N/A	#N/A	#N/A	#N/A	#N/A	0.934812	#N/A	#N/A	#N/A	#N/A	#N/A	#N/A	0.926397	0.543415	#N/A	#N/A	#N/A	#N/A	#N/A	#N/A	#N/A	#N/A	#N/A	#N/A	#N/A	#N/A	#N/A	#N/A	#N/A	#N/A	#N/A	#N/A	#N/A	#N/A	#N/A	#N/A	#N/A	0.371095	#N/A	#N/A	#N/A	0.642765	1.16714	1.15907	0.832369	1.02179	#N/A	0.731333	#N/A	17	ENSG00000112146	FBXO9	protein_coding	F-box protein 9 [Source:HGNC Symbol;Acc:HGNC:13588]
BBS5	#N/A	1.91839	2.18409	1.15126	2.15965	2.0948	1.63169	#N/A	2.42353	#N/A	#N/A	#N/A	0.900699	#N/A	#N/A	#N/A	#N/A	#N/A	#N/A	#N/A	#N/A	#N/A	#N/A	#N/A	#N/A	#N/A	1.91149	1.70873	3.60241	#N/A	#N/A	#N/A	#N/A	#N/A	#N/A	#N/A	#N/A	#N/A	#N/A	#N/A	#N/A	#N/A	#N/A	#N/A	#N/A	#N/A	#N/A	#N/A	#N/A	#N/A	#N/A	0.43082	#N/A	#N/A	#N/A	1.38993	#N/A	0.996512	1.01103	#N/A	#N/A	2.80688	3.68228	17	ENSG00000163093	BBS5	protein_coding	Bardet-Biedl syndrome 5 [Source:HGNC Symbol;Acc:HGNC:970]
EMC2	#N/A	1.61294	0.555557	#N/A	#N/A	#N/A	1.01159	#N/A	2.15516	#N/A	2.99778	#N/A	#N/A	#N/A	0.522672	#N/A	#N/A	#N/A	#N/A	1.93416	#N/A	0.761458	#N/A	1.38601	#N/A	#N/A	#N/A	0.718684	0.974848	#N/A	#N/A	#N/A	#N/A	#N/A	#N/A	#N/A	0.322479	#N/A	#N/A	#N/A	#N/A	#N/A	#N/A	#N/A	#N/A	#N/A	#N/A	#N/A	#N/A	#N/A	#N/A	#N/A	#N/A	#N/A	#N/A	0.736135	1.64657	1.24319	#N/A	#N/A	#N/A	1.05407	1.05854	17	ENSG00000104412	EMC2	protein_coding	ER membrane protein complex subunit 2 [Source:HGNC Symbol;Acc:HGNC:28963]
CARD19	#N/A	1.69577	1.72005	0.692835	1.70765	2.04438	2.03082	#N/A	2.05317	#N/A	3.36596	1.63325	#N/A	#N/A	0.854051	0.878341	1.43132	#N/A	#N/A	#N/A	#N/A	#N/A	#N/A	1.4003	#N/A	#N/A	#N/A	#N/A	#N/A	#N/A	#N/A	#N/A	#N/A	#N/A	#N/A	#N/A	#N/A	#N/A	#N/A	#N/A	#N/A	#N/A	#N/A	#N/A	#N/A	#N/A	#N/A	#N/A	#N/A	#N/A	#N/A	0.849021	#N/A	#N/A	1.04476	#N/A	1.36282	1.05273	#N/A	#N/A	#N/A	#N/A	#N/A	17	ENSG00000165233	CARD19	protein_coding	caspase recruitment domain family member 19 [Source:HGNC Symbol;Acc:HGNC:28148]
LINC00159	#N/A	1.36291	2.17158	0.890793	#N/A	2.73073	#N/A	1.39291	1.63592	#N/A	2.01569	#N/A	#N/A	0.607022	#N/A	1.80954	#N/A	1.04708	#N/A	1.49864	#N/A	#N/A	#N/A	#N/A	#N/A	#N/A	1.95737	2.25558	2.1327	#N/A	#N/A	#N/A	#N/A	#N/A	#N/A	#N/A	#N/A	#N/A	#N/A	#N/A	#N/A	#N/A	#N/A	#N/A	#N/A	#N/A	#N/A	#N/A	#N/A	#N/A	#N/A	#N/A	#N/A	1.40148	#N/A	#N/A	#N/A	#N/A	#N/A	#N/A	#N/A	2.51233	2.05757	17	ENSG00000230323	LINC00159	lncRNA	long intergenic non-protein coding RNA 159 [Source:HGNC Symbol;Acc:HGNC:1285]
TSHR	#N/A	1.75683	4.94474	3.79692	2.35721	4.17522	1.67288	2.82502	2.5222	#N/A	3.77835	#N/A	1.15404	#N/A	1.10493	#N/A	#N/A	1.03037	#N/A	1.72673	#N/A	#N/A	#N/A	#N/A	#N/A	#N/A	#N/A	#N/A	1.16337	#N/A	#N/A	#N/A	#N/A	#N/A	#N/A	#N/A	#N/A	#N/A	#N/A	#N/A	#N/A	#N/A	#N/A	#N/A	#N/A	#N/A	#N/A	#N/A	#N/A	#N/A	#N/A	#N/A	0.614153	#N/A	#N/A	#N/A	1.73825	#N/A	#N/A	#N/A	#N/A	2.07034	#N/A	17	ENSG00000165409	TSHR	protein_coding	thyroid stimulating hormone receptor [Source:HGNC Symbol;Acc:HGNC:12373]
SGF29	#N/A	1.81066	2.2445	1.53265	1.70768	1.84943	2.08075	0.922612	1.90684	#N/A	2.75892	#N/A	0.78541	0.439952	0.55821	#N/A	#N/A	#N/A	0.881735	1.65377	#N/A	#N/A	#N/A	#N/A	#N/A	#N/A	#N/A	#N/A	0.880372	#N/A	#N/A	#N/A	#N/A	#N/A	#N/A	#N/A	#N/A	#N/A	#N/A	#N/A	#N/A	#N/A	#N/A	#N/A	#N/A	#N/A	#N/A	#N/A	#N/A	#N/A	#N/A	#N/A	#N/A	#N/A	#N/A	#N/A	2.19189	0.940267	#N/A	#N/A	#N/A	#N/A	#N/A	17	ENSG00000176476	SGF29	protein_coding	SAGA complex associated factor 29 [Source:HGNC Symbol;Acc:HGNC:25156]
CAPS2	#N/A	1.23519	1.17688	0.57649	0.773209	1.01817	1.34581	1.26307	1.75034	#N/A	1.60263	#N/A	0.514577	#N/A	#N/A	#N/A	#N/A	#N/A	#N/A	#N/A	#N/A	#N/A	#N/A	#N/A	#N/A	#N/A	1.52907	0.929136	1.97023	#N/A	#N/A	#N/A	#N/A	#N/A	#N/A	#N/A	#N/A	#N/A	#N/A	#N/A	#N/A	#N/A	#N/A	#N/A	#N/A	#N/A	#N/A	#N/A	#N/A	#N/A	#N/A	#N/A	#N/A	#N/A	#N/A	0.863483	1.45041	#N/A	#N/A	#N/A	#N/A	2.29477	1.92262	17	ENSG00000180881	CAPS2	protein_coding	calcyphosine 2 [Source:HGNC Symbol;Acc:HGNC:16471]
FAM174B	#N/A	1.43088	#N/A	#N/A	#N/A	#N/A	#N/A	#N/A	#N/A	#N/A	#N/A	#N/A	#N/A	0.552912	0.546703	#N/A	#N/A	0.675689	#N/A	#N/A	#N/A	#N/A	#N/A	0.986984	#N/A	#N/A	1.07906	0.737013	1.09371	1.68612	#N/A	#N/A	#N/A	#N/A	#N/A	#N/A	#N/A	#N/A	#N/A	#N/A	#N/A	#N/A	#N/A	#N/A	#N/A	#N/A	#N/A	#N/A	#N/A	#N/A	#N/A	0.982647	0.792158	1.30143	1.10696	#N/A	1.84865	1.56827	#N/A	#N/A	#N/A	1.24711	2.75403	17	ENSG00000185442	FAM174B	protein_coding	family with sequence similarity 174 member B [Source:HGNC Symbol;Acc:HGNC:34339]
PTOV1	#N/A	1.30712	1.84455	1.84003	2.04324	2.40182	1.47487	1.62038	1.64646	#N/A	1.19439	#N/A	#N/A	#N/A	#N/A	#N/A	#N/A	#N/A	#N/A	0.895622	#N/A	#N/A	#N/A	#N/A	#N/A	#N/A	1.07442	1.24405	0.988114	#N/A	#N/A	#N/A	#N/A	#N/A	#N/A	#N/A	0.927029	#N/A	#N/A	#N/A	#N/A	0.720541	#N/A	#N/A	#N/A	#N/A	#N/A	#N/A	#N/A	#N/A	#N/A	#N/A	#N/A	#N/A	#N/A	1.62138	#N/A	0.810622	#N/A	#N/A	#N/A	#N/A	#N/A	17	ENSG00000104960	PTOV1	protein_coding	PTOV1 extended AT-hook containing adaptor protein [Source:HGNC Symbol;Acc:HGNC:9632]
IL17RC	#N/A	1.06813	0.80617	0.960527	1.58877	#N/A	2.07875	0.73288	1.37073	#N/A	1.78663	#N/A	#N/A	#N/A	0.700738	#N/A	#N/A	#N/A	#N/A	#N/A	1.03304	#N/A	#N/A	#N/A	#N/A	#N/A	1.98865	1.48267	2.57521	#N/A	#N/A	#N/A	#N/A	#N/A	#N/A	#N/A	#N/A	#N/A	#N/A	#N/A	#N/A	#N/A	#N/A	#N/A	#N/A	#N/A	#N/A	#N/A	#N/A	#N/A	#N/A	#N/A	#N/A	0.86927	#N/A	#N/A	#N/A	#N/A	#N/A	0.916512	#N/A	1.3153	3.19779	17	ENSG00000163702	IL17RC	protein_coding	interleukin 17 receptor C [Source:HGNC Symbol;Acc:HGNC:18358]
MATR3	#N/A	1.55132	0.665458	#N/A	0.729479	1.64846	2.55931	0.831173	1.12446	#N/A	#N/A	#N/A	0.756978	#N/A	#N/A	#N/A	#N/A	#N/A	#N/A	4.09332	0.986997	#N/A	#N/A	2.1123	#N/A	#N/A	1.34017	#N/A	1.2715	#N/A	#N/A	#N/A	#N/A	#N/A	#N/A	#N/A	#N/A	#N/A	#N/A	#N/A	#N/A	#N/A	#N/A	#N/A	#N/A	#N/A	#N/A	#N/A	1.33042	#N/A	#N/A	0.399042	#N/A	#N/A	#N/A	#N/A	3.94351	1.15823	#N/A	#N/A	#N/A	#N/A	#N/A	17	ENSG00000015479	MATR3	protein_coding	matrin 3 [Source:HGNC Symbol;Acc:HGNC:6912]
TMEM259	#N/A	1.02397	0.373612	#N/A	#N/A	0.667858	#N/A	#N/A	0.688013	#N/A	1.43492	#N/A	#N/A	#N/A	#N/A	0.382683	#N/A	0.533635	#N/A	0.859127	#N/A	#N/A	#N/A	1.19108	#N/A	#N/A	#N/A	#N/A	#N/A	#N/A	0.320886	0.723106	#N/A	#N/A	#N/A	#N/A	#N/A	#N/A	#N/A	#N/A	#N/A	#N/A	#N/A	#N/A	#N/A	#N/A	0.26908	#N/A	1.00508	#N/A	#N/A	#N/A	#N/A	0.619568	#N/A	1.00204	3.29814	0.832954	#N/A	#N/A	#N/A	#N/A	#N/A	17	ENSG00000182087	TMEM259	protein_coding	transmembrane protein 259 [Source:HGNC Symbol;Acc:HGNC:17039]
HDHD2	#N/A	1.21788	0.315031	#N/A	#N/A	#N/A	0.995562	0.986623	1.25017	#N/A	2.39907	#N/A	#N/A	0.482491	0.419074	0.674328	#N/A	#N/A	#N/A	1.63098	#N/A	#N/A	#N/A	#N/A	#N/A	#N/A	0.638946	#N/A	#N/A	#N/A	#N/A	#N/A	#N/A	#N/A	#N/A	#N/A	#N/A	#N/A	#N/A	#N/A	#N/A	#N/A	#N/A	#N/A	#N/A	#N/A	#N/A	#N/A	#N/A	#N/A	#N/A	#N/A	#N/A	#N/A	0.919498	0.831873	1.49666	1.03237	0.975666	1.99894	#N/A	#N/A	#N/A	17	ENSG00000167220	HDHD2	protein_coding	haloacid dehalogenase like hydrolase domain containing 2 [Source:HGNC Symbol;Acc:HGNC:25364]
INPP5A	#N/A	1.08782	#N/A	#N/A	#N/A	#N/A	#N/A	#N/A	#N/A	#N/A	#N/A	#N/A	#N/A	1.41326	0.998369	0.902929	#N/A	1.47563	1.17841	2.48787	1.67305	2.08674	0.365734	1.3494	#N/A	#N/A	0.776433	1.44145	1.04497	#N/A	1.06936	#N/A	1.01668	0.722774	#N/A	#N/A	#N/A	#N/A	#N/A	#N/A	#N/A	#N/A	#N/A	#N/A	#N/A	#N/A	#N/A	#N/A	#N/A	#N/A	#N/A	#N/A	#N/A	#N/A	#N/A	#N/A	#N/A	#N/A	#N/A	#N/A	#N/A	#N/A	#N/A	17	ENSG00000068383	INPP5A	protein_coding	inositol polyphosphate-5-phosphatase A [Source:HGNC Symbol;Acc:HGNC:6076]
MLLT10	#N/A	0.829583	#N/A	#N/A	#N/A	0.496762	#N/A	#N/A	#N/A	#N/A	#N/A	#N/A	#N/A	0.3491	#N/A	#N/A	#N/A	0.499282	0.545081	0.903259	#N/A	0.72513	#N/A	0.94401	#N/A	#N/A	#N/A	#N/A	0.398201	#N/A	#N/A	#N/A	#N/A	#N/A	#N/A	#N/A	#N/A	#N/A	#N/A	#N/A	#N/A	#N/A	#N/A	#N/A	#N/A	#N/A	#N/A	#N/A	#N/A	#N/A	#N/A	0.273709	0.258781	0.377043	0.862385	#N/A	1.61099	0.998394	#N/A	#N/A	0.383682	#N/A	1.10227	17	ENSG00000078403	MLLT10	protein_coding	MLLT10 histone lysine methyltransferase DOT1L cofactor [Source:HGNC Symbol;Acc:HGNC:16063]
RNF139	#N/A	0.96718	1.74484	1.26459	1.65512	1.50316	1.93974	1.20244	2.54729	#N/A	1.67688	#N/A	#N/A	#N/A	#N/A	0.68563	#N/A	#N/A	#N/A	#N/A	#N/A	#N/A	#N/A	#N/A	#N/A	#N/A	#N/A	1.04392	1.08633	#N/A	0.624072	#N/A	0.809341	#N/A	#N/A	#N/A	0.599766	#N/A	#N/A	#N/A	#N/A	#N/A	#N/A	#N/A	#N/A	#N/A	#N/A	#N/A	#N/A	#N/A	#N/A	#N/A	#N/A	#N/A	#N/A	#N/A	#N/A	1.62011	#N/A	1.02647	#N/A	#N/A	#N/A	17	ENSG00000170881	RNF139	protein_coding	ring finger protein 139 [Source:HGNC Symbol;Acc:HGNC:17023]
RPL7L1	#N/A	1.21722	0.991509	0.775074	1.26241	1.18008	1.56917	0.682843	2.34741	#N/A	2.28718	#N/A	0.556064	#N/A	#N/A	#N/A	#N/A	#N/A	#N/A	1.1155	#N/A	#N/A	#N/A	1.45097	#N/A	#N/A	1.14702	#N/A	#N/A	#N/A	#N/A	#N/A	#N/A	#N/A	#N/A	#N/A	0.603259	#N/A	#N/A	#N/A	#N/A	#N/A	#N/A	#N/A	#N/A	#N/A	#N/A	#N/A	#N/A	#N/A	#N/A	#N/A	#N/A	#N/A	#N/A	1.14086	#N/A	1.33358	#N/A	#N/A	0.709062	#N/A	#N/A	17	ENSG00000146223	RPL7L1	protein_coding	ribosomal protein L7 like 1 [Source:HGNC Symbol;Acc:HGNC:21370]
ACAD9	#N/A	1.40155	1.15826	#N/A	1.09288	1.89693	0.907874	#N/A	3.30493	#N/A	1.49419	#N/A	#N/A	#N/A	#N/A	#N/A	#N/A	#N/A	#N/A	2.47231	#N/A	#N/A	#N/A	1.58144	#N/A	#N/A	0.682058	#N/A	#N/A	#N/A	#N/A	#N/A	#N/A	#N/A	#N/A	#N/A	#N/A	#N/A	#N/A	#N/A	#N/A	#N/A	#N/A	#N/A	#N/A	#N/A	#N/A	#N/A	0.967062	#N/A	0.383129	#N/A	#N/A	#N/A	#N/A	0.907425	2.02834	1.51551	0.967713	1.42428	#N/A	#N/A	#N/A	17	ENSG00000177646	ACAD9	protein_coding	acyl-CoA dehydrogenase family member 9 [Source:HGNC Symbol;Acc:HGNC:21497]
RAB30-DT	#N/A	#N/A	0.553065	#N/A	0.802717	0.970172	0.984671	1.17035	1.48983	#N/A	#N/A	#N/A	0.377622	#N/A	0.748081	0.377066	#N/A	#N/A	0.796701	1.14169	#N/A	#N/A	#N/A	1.12552	#N/A	#N/A	0.380884	0.549557	1.0396	#N/A	#N/A	#N/A	#N/A	#N/A	#N/A	#N/A	#N/A	#N/A	#N/A	#N/A	#N/A	#N/A	#N/A	#N/A	#N/A	#N/A	#N/A	#N/A	#N/A	#N/A	#N/A	#N/A	#N/A	#N/A	#N/A	#N/A	1.593	0.785192	#N/A	#N/A	#N/A	#N/A	#N/A	17	ENSG00000246067	RAB30-DT	lncRNA	RAB30 divergent transcript [Source:HGNC Symbol;Acc:HGNC:48672]
LRRK2	#N/A	#N/A	3.38008	#N/A	3.17463	3.10432	3.22832	1.84878	1.68816	#N/A	1.95943	#N/A	0.55437	#N/A	#N/A	#N/A	#N/A	#N/A	#N/A	#N/A	#N/A	#N/A	#N/A	#N/A	#N/A	#N/A	#N/A	#N/A	#N/A	#N/A	#N/A	#N/A	#N/A	#N/A	#N/A	#N/A	#N/A	#N/A	#N/A	#N/A	#N/A	#N/A	#N/A	#N/A	#N/A	#N/A	#N/A	#N/A	#N/A	#N/A	#N/A	0.568536	0.760043	#N/A	0.75016	0.908751	1.03152	1.33113	1.59916	#N/A	#N/A	1.92157	2.36251	17	ENSG00000188906	LRRK2	protein_coding	leucine rich repeat kinase 2 [Source:HGNC Symbol;Acc:HGNC:18618]
NIT2	#N/A	#N/A	5.48149	4.31045	4.58357	5.963	3.92608	2.71741	3.927	#N/A	4.40168	#N/A	1.46105	#N/A	#N/A	#N/A	#N/A	#N/A	#N/A	#N/A	#N/A	#N/A	#N/A	#N/A	#N/A	#N/A	1.24789	#N/A	1.43196	1.52598	#N/A	#N/A	#N/A	#N/A	#N/A	#N/A	0.395275	#N/A	#N/A	#N/A	#N/A	#N/A	#N/A	#N/A	#N/A	#N/A	#N/A	#N/A	#N/A	#N/A	#N/A	#N/A	#N/A	1.35509	#N/A	#N/A	#N/A	2.53077	#N/A	#N/A	#N/A	1.27376	1.44304	17	ENSG00000114021	NIT2	protein_coding	nitrilase family member 2 [Source:HGNC Symbol;Acc:HGNC:29878]
SLC16A4	#N/A	#N/A	1.31366	1.37686	1.50175	1.80437	1.02781	1.56998	2.78598	#N/A	2.5393	#N/A	0.775427	#N/A	#N/A	#N/A	#N/A	#N/A	#N/A	#N/A	#N/A	#N/A	#N/A	1.60065	#N/A	#N/A	2.13843	0.93758	1.2352	#N/A	#N/A	#N/A	#N/A	#N/A	#N/A	#N/A	0.328351	#N/A	#N/A	#N/A	#N/A	#N/A	#N/A	#N/A	#N/A	#N/A	#N/A	#N/A	#N/A	#N/A	#N/A	#N/A	#N/A	#N/A	#N/A	#N/A	#N/A	#N/A	0.846963	#N/A	#N/A	0.857423	1.98068	17	ENSG00000168679	SLC16A4	protein_coding	solute carrier family 16 member 4 [Source:HGNC Symbol;Acc:HGNC:10925]
FRK	#N/A	#N/A	4.20098	2.21026	2.97951	5.45142	1.72327	2.40604	1.47425	#N/A	#N/A	#N/A	#N/A	1.73954	0.675843	1.78551	0.89833	1.55495	#N/A	#N/A	#N/A	#N/A	#N/A	#N/A	#N/A	#N/A	2.83281	3.32063	2.84083	#N/A	#N/A	#N/A	#N/A	#N/A	#N/A	#N/A	#N/A	#N/A	#N/A	#N/A	#N/A	#N/A	#N/A	#N/A	#N/A	#N/A	#N/A	#N/A	#N/A	#N/A	#N/A	#N/A	#N/A	#N/A	#N/A	#N/A	#N/A	#N/A	#N/A	#N/A	#N/A	1.37592	1.76025	17	ENSG00000111816	FRK	protein_coding	fyn related Src family tyrosine kinase [Source:HGNC Symbol;Acc:HGNC:3955]
TRIM32	#N/A	#N/A	3.19464	2.37522	2.74976	2.35774	2.13377	3.51773	2.86273	#N/A	1.37519	#N/A	1.29628	#N/A	#N/A	#N/A	#N/A	#N/A	#N/A	1.07322	#N/A	#N/A	#N/A	#N/A	#N/A	#N/A	#N/A	#N/A	#N/A	#N/A	#N/A	#N/A	#N/A	#N/A	#N/A	#N/A	#N/A	#N/A	#N/A	#N/A	#N/A	#N/A	#N/A	#N/A	#N/A	#N/A	#N/A	#N/A	#N/A	#N/A	#N/A	1.85433	1.54539	#N/A	1.34631	1.84193	#N/A	1.99274	2.06442	#N/A	#N/A	2.16248	#N/A	17	ENSG00000119401	TRIM32	protein_coding	tripartite motif containing 32 [Source:HGNC Symbol;Acc:HGNC:16380]
SEC31B	#N/A	#N/A	1.14255	1.02178	1.22719	1.62045	1.31883	1.4959	2.89619	#N/A	1.08894	#N/A	1.25633	#N/A	#N/A	#N/A	#N/A	#N/A	#N/A	1.82416	#N/A	#N/A	#N/A	#N/A	#N/A	#N/A	0.630187	#N/A	#N/A	#N/A	0.570413	#N/A	#N/A	#N/A	#N/A	#N/A	#N/A	#N/A	#N/A	#N/A	#N/A	#N/A	#N/A	#N/A	#N/A	#N/A	#N/A	#N/A	#N/A	#N/A	#N/A	0.652349	0.944138	#N/A	1.41863	#N/A	2.31915	1.20328	#N/A	#N/A	#N/A	#N/A	#N/A	17	ENSG00000075826	SEC31B	protein_coding	SEC31 homolog B, COPII coat complex component [Source:HGNC Symbol;Acc:HGNC:23197]
DDR1#204580	#N/A	#N/A	4.2628	2.04978	3.12087	2.32725	#N/A	3.50804	1.14463	#N/A	0.719037	#N/A	#N/A	2.08548	1.71075	1.43161	#N/A	#N/A	1.14089	0.624482	0.892885	#N/A	#N/A	#N/A	#N/A	#N/A	#N/A	#N/A	#N/A	#N/A	#N/A	#N/A	#N/A	#N/A	#N/A	#N/A	#N/A	#N/A	#N/A	#N/A	#N/A	#N/A	#N/A	#N/A	#N/A	#N/A	#N/A	#N/A	#N/A	#N/A	#N/A	1.29029	#N/A	#N/A	#N/A	#N/A	#N/A	0.986838	1.16868	#N/A	#N/A	#N/A	0.770318	17	ENSG00000204580	DDR1	protein_coding	discoidin domain receptor tyrosine kinase 1 [Source:HGNC Symbol;Acc:HGNC:2730]
#249593	#N/A	#N/A	0.89263	#N/A	1.97452	1.27537	#N/A	2.08564	1.45163	#N/A	1.00741	#N/A	1.11346	#N/A	0.690631	0.677966	1.16389	#N/A	#N/A	#N/A	#N/A	#N/A	#N/A	#N/A	#N/A	#N/A	1.36319	#N/A	#N/A	#N/A	#N/A	#N/A	#N/A	#N/A	#N/A	#N/A	#N/A	#N/A	#N/A	#N/A	#N/A	#N/A	#N/A	#N/A	#N/A	#N/A	#N/A	#N/A	#N/A	#N/A	#N/A	0.793372	0.75708	1.23543	#N/A	#N/A	#N/A	1.42441	#N/A	0.654666	#N/A	1.03315	#N/A	17	ENSG00000249593		lncRNA	novel transcript
RSKR	#N/A	#N/A	1.51122	1.30165	2.71216	2.17202	1.41555	2.37758	#N/A	#N/A	0.874404	#N/A	#N/A	1.18452	1.156	1.53197	#N/A	1.4467	#N/A	0.739748	#N/A	#N/A	1.11257	#N/A	#N/A	#N/A	#N/A	#N/A	#N/A	#N/A	0.687555	#N/A	#N/A	#N/A	#N/A	#N/A	#N/A	#N/A	#N/A	#N/A	#N/A	#N/A	#N/A	#N/A	#N/A	#N/A	#N/A	#N/A	#N/A	#N/A	#N/A	0.958315	#N/A	#N/A	1.79771	#N/A	#N/A	2.44852	#N/A	#N/A	#N/A	#N/A	#N/A	17	ENSG00000167524	RSKR	protein_coding	ribosomal protein S6 kinase related [Source:HGNC Symbol;Acc:HGNC:26314]
#259033	#N/A	#N/A	#N/A	#N/A	#N/A	2.27219	#N/A	1.91507	1.3465	#N/A	2.44845	#N/A	#N/A	0.720804	1.39557	0.956743	#N/A	#N/A	#N/A	#N/A	1.78059	1.53507	#N/A	#N/A	#N/A	#N/A	2.35768	#N/A	1.60375	#N/A	#N/A	#N/A	#N/A	#N/A	#N/A	#N/A	#N/A	#N/A	#N/A	#N/A	#N/A	#N/A	#N/A	#N/A	#N/A	#N/A	#N/A	#N/A	#N/A	#N/A	#N/A	#N/A	#N/A	1.23302	1.38038	1.41752	#N/A	1.27032	#N/A	#N/A	#N/A	1.22872	1.4355	17	ENSG00000259033		lncRNA	novel transcript
#287625	#N/A	#N/A	0.678707	#N/A	#N/A	1.29009	2.18217	1.39805	1.5428	#N/A	1.20187	#N/A	#N/A	0.536223	0.815596	#N/A	#N/A	#N/A	#N/A	#N/A	#N/A	#N/A	#N/A	1.57743	#N/A	#N/A	#N/A	#N/A	#N/A	#N/A	#N/A	#N/A	#N/A	#N/A	#N/A	#N/A	0.382439	#N/A	#N/A	#N/A	#N/A	#N/A	#N/A	#N/A	#N/A	#N/A	#N/A	#N/A	#N/A	#N/A	0.416202	0.953452	0.884354	0.892735	#N/A	1.98369	1.54067	1.16339	#N/A	#N/A	#N/A	#N/A	#N/A	17	ENSG00000287625		lncRNA	novel transcript
#228804	#N/A	#N/A	3.77344	3.28788	2.95634	2.41986	1.57851	2.57917	1.3044	#N/A	0.82304	#N/A	1.90555	#N/A	#N/A	#N/A	#N/A	#N/A	1.04411	#N/A	#N/A	#N/A	#N/A	#N/A	#N/A	#N/A	3.62164	1.38749	#N/A	#N/A	#N/A	#N/A	#N/A	#N/A	#N/A	#N/A	#N/A	#N/A	#N/A	#N/A	#N/A	#N/A	#N/A	#N/A	#N/A	#N/A	#N/A	#N/A	#N/A	#N/A	#N/A	#N/A	1.39435	#N/A	#N/A	1.37531	0.478655	#N/A	#N/A	#N/A	#N/A	1.62755	0.864589	17	ENSG00000228804		lncRNA	novel transcript, antisense to RTP2 and BCL6
GTF2H5	#N/A	#N/A	4.62349	2.35652	2.14621	1.28166	#N/A	2.19416	0.853629	#N/A	#N/A	#N/A	1.59322	0.860556	1.24055	#N/A	#N/A	#N/A	#N/A	0.538963	#N/A	#N/A	#N/A	0.564095	#N/A	#N/A	#N/A	#N/A	#N/A	#N/A	#N/A	#N/A	#N/A	#N/A	#N/A	#N/A	#N/A	#N/A	#N/A	#N/A	#N/A	#N/A	#N/A	#N/A	#N/A	#N/A	#N/A	#N/A	#N/A	#N/A	#N/A	1.74174	1.55653	1.11233	#N/A	#N/A	0.427898	0.83367	1.05163	#N/A	#N/A	#N/A	#N/A	17	ENSG00000272047	GTF2H5	protein_coding	general transcription factor IIH subunit 5 [Source:HGNC Symbol;Acc:HGNC:21157]
MRPL2	#N/A	#N/A	0.594251	#N/A	0.185855	0.18147	0.164976	0.200718	#N/A	#N/A	#N/A	#N/A	0.170282	#N/A	#N/A	0.182888	0.14889	#N/A	0.141519	#N/A	#N/A	#N/A	#N/A	#N/A	#N/A	#N/A	0.181768	0.162915	#N/A	#N/A	#N/A	#N/A	#N/A	#N/A	#N/A	#N/A	#N/A	#N/A	#N/A	#N/A	#N/A	#N/A	#N/A	#N/A	#N/A	#N/A	#N/A	#N/A	#N/A	#N/A	#N/A	0.406187	0.199149	0.170551	#N/A	0.158069	#N/A	0.145571	#N/A	#N/A	0.152112	#N/A	#N/A	17	ENSG00000112651	MRPL2	protein_coding	mitochondrial ribosomal protein L2 [Source:HGNC Symbol;Acc:HGNC:14056]
KLHL22	#N/A	#N/A	0.926274	0.938356	1.04663	1.69945	0.693176	0.800167	0.709948	#N/A	1.40407	#N/A	#N/A	#N/A	#N/A	#N/A	#N/A	#N/A	#N/A	0.865716	#N/A	#N/A	#N/A	#N/A	#N/A	#N/A	0.884656	#N/A	#N/A	#N/A	0.449542	#N/A	#N/A	#N/A	#N/A	#N/A	#N/A	#N/A	#N/A	#N/A	#N/A	#N/A	#N/A	#N/A	#N/A	#N/A	#N/A	#N/A	0.613292	#N/A	#N/A	0.433269	#N/A	#N/A	1.02748	0.815093	1.18381	1.51195	#N/A	#N/A	#N/A	#N/A	#N/A	17	ENSG00000099910	KLHL22	protein_coding	kelch like family member 22 [Source:HGNC Symbol;Acc:HGNC:25888]
DAAM2-AS1	#N/A	#N/A	3.41126	1.11533	1.95459	1.28669	1.19795	2.44175	0.931034	#N/A	0.63134	#N/A	#N/A	#N/A	0.940574	#N/A	#N/A	#N/A	#N/A	#N/A	#N/A	#N/A	#N/A	#N/A	#N/A	#N/A	1.16278	1.66154	1.84914	#N/A	0.944059	#N/A	1.12618	#N/A	#N/A	#N/A	#N/A	#N/A	#N/A	#N/A	#N/A	#N/A	#N/A	#N/A	#N/A	#N/A	#N/A	#N/A	#N/A	#N/A	0.660667	#N/A	#N/A	#N/A	#N/A	#N/A	#N/A	#N/A	#N/A	#N/A	#N/A	1.45522	1.01402	17	ENSG00000235033	DAAM2-AS1	lncRNA	DAAM2 antisense RNA 1 [Source:HGNC Symbol;Acc:HGNC:40830]
NEMP2-DT	#N/A	#N/A	2.69144	1.46681	1.27721	3.58738	2.12743	1.56154	1.88921	#N/A	#N/A	#N/A	#N/A	#N/A	0.982613	0.817816	#N/A	#N/A	#N/A	#N/A	#N/A	#N/A	#N/A	#N/A	#N/A	#N/A	1.69284	2.10347	1.57623	#N/A	#N/A	#N/A	#N/A	#N/A	#N/A	#N/A	#N/A	#N/A	#N/A	#N/A	#N/A	#N/A	#N/A	#N/A	#N/A	#N/A	#N/A	#N/A	#N/A	#N/A	0.602446	#N/A	#N/A	#N/A	0.981636	#N/A	1.13494	1.38377	#N/A	#N/A	#N/A	1.93693	#N/A	17	ENSG00000233654	NEMP2-DT	lncRNA	NEMP2 divergent transcript [Source:HGNC Symbol;Acc:HGNC:55713]
ZBTB25	#N/A	#N/A	1.90504	1.37599	1.79537	2.575	2.17526	1.0021	2.5699	#N/A	3.60043	#N/A	0.529855	#N/A	#N/A	#N/A	#N/A	#N/A	#N/A	#N/A	#N/A	#N/A	#N/A	#N/A	#N/A	#N/A	#N/A	#N/A	#N/A	#N/A	#N/A	#N/A	#N/A	#N/A	#N/A	#N/A	#N/A	#N/A	#N/A	#N/A	#N/A	#N/A	#N/A	#N/A	#N/A	#N/A	#N/A	#N/A	#N/A	#N/A	#N/A	0.726035	1.02801	#N/A	1.60875	1.57842	2.27471	1.97813	0.801842	1.54317	#N/A	#N/A	#N/A	17	ENSG00000089775	ZBTB25	protein_coding	zinc finger and BTB domain containing 25 [Source:HGNC Symbol;Acc:HGNC:13112]
NKAIN3	#N/A	#N/A	2.87403	#N/A	3.0222	3.98209	#N/A	1.6205	1.43276	#N/A	#N/A	#N/A	#N/A	#N/A	#N/A	0.764771	#N/A	1.03599	#N/A	0.829365	#N/A	#N/A	#N/A	#N/A	#N/A	#N/A	2.63974	#N/A	1.55642	#N/A	#N/A	#N/A	#N/A	#N/A	#N/A	#N/A	#N/A	#N/A	#N/A	#N/A	#N/A	#N/A	#N/A	#N/A	#N/A	#N/A	#N/A	#N/A	#N/A	#N/A	#N/A	2.59383	0.939146	1.1349	2.37954	#N/A	#N/A	1.23059	#N/A	#N/A	#N/A	1.76633	1.22448	17	ENSG00000185942	NKAIN3	protein_coding	sodium/potassium transporting ATPase interacting 3 [Source:HGNC Symbol;Acc:HGNC:26829]
CDHR2	#N/A	#N/A	#N/A	0.614204	0.42977	#N/A	#N/A	0.39772	0.26133	#N/A	#N/A	#N/A	0.535926	1.61458	0.549102	0.502373	#N/A	0.478619	#N/A	#N/A	#N/A	#N/A	#N/A	#N/A	#N/A	#N/A	#N/A	0.277218	#N/A	#N/A	0.974069	#N/A	#N/A	#N/A	#N/A	#N/A	#N/A	#N/A	#N/A	0.244814	0.772885	0.179747	#N/A	#N/A	#N/A	#N/A	#N/A	#N/A	#N/A	#N/A	0.617855	#N/A	0.788513	#N/A	#N/A	#N/A	#N/A	#N/A	0.291136	#N/A	#N/A	#N/A	#N/A	17	ENSG00000074276	CDHR2	protein_coding	cadherin related family member 2 [Source:HGNC Symbol;Acc:HGNC:18231]
DGKG	#N/A	#N/A	2.55346	1.18804	4.21074	3.0744	#N/A	1.40152	1.22731	#N/A	#N/A	#N/A	#N/A	3.42734	2.5422	2.6369	#N/A	3.06935	1.90327	2.89388	3.94073	#N/A	#N/A	1.23459	#N/A	#N/A	#N/A	#N/A	#N/A	#N/A	#N/A	#N/A	#N/A	#N/A	#N/A	#N/A	#N/A	#N/A	#N/A	#N/A	#N/A	#N/A	#N/A	#N/A	#N/A	#N/A	#N/A	#N/A	#N/A	#N/A	#N/A	1.2487	#N/A	#N/A	1.13051	#N/A	#N/A	#N/A	#N/A	#N/A	#N/A	2.36635	#N/A	17	ENSG00000058866	DGKG	protein_coding	diacylglycerol kinase gamma [Source:HGNC Symbol;Acc:HGNC:2853]
SMAD4	#N/A	#N/A	0.416038	#N/A	0.569893	#N/A	#N/A	0.548429	1.73459	#N/A	2.08539	#N/A	#N/A	0.222295	0.273431	0.317892	#N/A	0.37818	#N/A	1.07985	#N/A	#N/A	#N/A	0.965396	#N/A	#N/A	#N/A	#N/A	0.780969	2.2546	#N/A	#N/A	#N/A	#N/A	#N/A	#N/A	#N/A	#N/A	#N/A	#N/A	#N/A	#N/A	#N/A	#N/A	#N/A	#N/A	#N/A	#N/A	#N/A	#N/A	#N/A	#N/A	#N/A	#N/A	#N/A	0.632159	1.1968	0.78426	#N/A	1.05668	#N/A	#N/A	#N/A	17	ENSG00000141646	SMAD4	protein_coding	SMAD family member 4 [Source:HGNC Symbol;Acc:HGNC:6770]
FAM222A-AS1	#N/A	#N/A	0.596527	0.192533	#N/A	0.180752	0.169313	0.218248	0.142829	#N/A	#N/A	#N/A	0.19311	0.530085	0.240464	0.22893	#N/A	0.208702	#N/A	#N/A	#N/A	#N/A	#N/A	#N/A	#N/A	#N/A	#N/A	#N/A	0.189675	#N/A	0.589637	#N/A	#N/A	#N/A	#N/A	#N/A	#N/A	#N/A	#N/A	#N/A	#N/A	#N/A	#N/A	#N/A	#N/A	#N/A	#N/A	#N/A	#N/A	#N/A	#N/A	0.523872	0.285443	#N/A	0.17406	#N/A	#N/A	0.158495	#N/A	#N/A	#N/A	#N/A	#N/A	17	ENSG00000255650	FAM222A-AS1	lncRNA	FAM222A antisense RNA 1 [Source:HGNC Symbol;Acc:HGNC:28223]
LINC01786	#N/A	#N/A	1.66798	1.05865	0.880414	#N/A	0.509584	1.73799	0.389107	0.542703	#N/A	#N/A	#N/A	#N/A	#N/A	#N/A	#N/A	#N/A	#N/A	#N/A	#N/A	#N/A	1.02484	#N/A	#N/A	#N/A	1.46552	#N/A	0.786941	#N/A	0.87401	#N/A	#N/A	#N/A	#N/A	#N/A	#N/A	#N/A	#N/A	#N/A	#N/A	#N/A	#N/A	#N/A	#N/A	#N/A	#N/A	#N/A	#N/A	0.0448563	0.582878	0.821907	1.60833	#N/A	#N/A	#N/A	#N/A	#N/A	#N/A	#N/A	#N/A	0.462292	0.41654	17	ENSG00000230415	LINC01786	lncRNA	long intergenic non-protein coding RNA 1786 [Source:HGNC Symbol;Acc:HGNC:52575]
DMAC2L	#N/A	#N/A	2.65685	0.741456	2.01792	2.29938	1.82992	1.23213	1.8259	#N/A	2.90613	#N/A	#N/A	1.00339	#N/A	#N/A	#N/A	#N/A	#N/A	#N/A	#N/A	1.80824	#N/A	1.25861	#N/A	#N/A	1.29991	#N/A	#N/A	#N/A	#N/A	#N/A	#N/A	#N/A	#N/A	#N/A	#N/A	#N/A	#N/A	#N/A	#N/A	#N/A	#N/A	#N/A	#N/A	#N/A	#N/A	#N/A	#N/A	#N/A	#N/A	#N/A	0.836843	#N/A	#N/A	1.3918	1.27557	1.84027	1.21603	#N/A	#N/A	#N/A	#N/A	17	ENSG00000125375	DMAC2L	protein_coding	distal membrane arm assembly component 2 like [Source:HGNC Symbol;Acc:HGNC:18799]
PLA2G4C-AS1	#N/A	#N/A	2.16663	0.420705	#N/A	#N/A	#N/A	0.400672	#N/A	#N/A	#N/A	#N/A	#N/A	1.45327	0.53689	#N/A	0.25732	0.501604	#N/A	#N/A	#N/A	0.254502	#N/A	#N/A	#N/A	#N/A	#N/A	0.27433	0.300971	#N/A	1.15135	#N/A	#N/A	#N/A	#N/A	#N/A	#N/A	#N/A	#N/A	#N/A	#N/A	#N/A	#N/A	#N/A	#N/A	#N/A	#N/A	#N/A	#N/A	#N/A	#N/A	2.49399	0.710652	#N/A	0.299217	#N/A	#N/A	0.245384	0.307392	#N/A	#N/A	0.267276	#N/A	17	ENSG00000269420	PLA2G4C-AS1	lncRNA	PLA2G4C antisense RNA 1 [Source:HGNC Symbol;Acc:HGNC:51585]
LINC01341	#N/A	#N/A	2.16743	1.75483	2.26467	3.40456	1.75911	1.59378	1.73881	#N/A	#N/A	#N/A	#N/A	#N/A	#N/A	#N/A	#N/A	#N/A	#N/A	#N/A	#N/A	#N/A	#N/A	#N/A	#N/A	#N/A	1.36029	#N/A	1.44805	#N/A	#N/A	#N/A	#N/A	#N/A	#N/A	#N/A	#N/A	#N/A	#N/A	#N/A	#N/A	#N/A	#N/A	#N/A	#N/A	#N/A	#N/A	#N/A	#N/A	#N/A	#N/A	1.82806	#N/A	#N/A	1.54466	1.55786	0.618409	1.22818	1.2741	#N/A	#N/A	2.70406	1.19552	17	ENSG00000227953	LINC01341	lncRNA	long intergenic non-protein coding RNA 1341 [Source:HGNC Symbol;Acc:HGNC:49457]
ABCB8	#N/A	#N/A	2.38798	0.918463	1.67853	1.69675	1.93451	1.47384	2.73627	#N/A	1.99505	#N/A	0.706217	0.550697	0.58446	#N/A	#N/A	#N/A	#N/A	#N/A	#N/A	#N/A	#N/A	#N/A	1.02588	#N/A	0.842964	1.24574	#N/A	#N/A	#N/A	#N/A	#N/A	#N/A	#N/A	#N/A	#N/A	#N/A	#N/A	#N/A	#N/A	#N/A	#N/A	#N/A	#N/A	#N/A	#N/A	#N/A	#N/A	#N/A	#N/A	0.447477	#N/A	#N/A	#N/A	#N/A	2.53005	1.23007	#N/A	#N/A	#N/A	#N/A	#N/A	17	ENSG00000197150	ABCB8	protein_coding	ATP binding cassette subfamily B member 8 [Source:HGNC Symbol;Acc:HGNC:49]
#271141	#N/A	#N/A	2.09006	#N/A	#N/A	#N/A	#N/A	0.650999	0.361766	#N/A	#N/A	#N/A	0.425548	1.69749	0.675213	0.871206	#N/A	#N/A	#N/A	#N/A	#N/A	0.288819	#N/A	#N/A	#N/A	#N/A	#N/A	#N/A	0.347487	#N/A	1.7332	#N/A	0.671804	#N/A	#N/A	#N/A	#N/A	#N/A	#N/A	#N/A	#N/A	#N/A	#N/A	#N/A	#N/A	#N/A	#N/A	#N/A	#N/A	#N/A	#N/A	3.06151	#N/A	#N/A	0.452349	0.297722	#N/A	0.310076	0.357506	#N/A	#N/A	0.301271	#N/A	17	ENSG00000271141		lncRNA	novel transcript
FAM181A#140067	#N/A	#N/A	0.591383	0.22713	#N/A	0.209016	0.175084	0.226816	#N/A	#N/A	#N/A	#N/A	0.224484	0.369165	0.267265	0.25218	#N/A	0.218958	#N/A	#N/A	#N/A	#N/A	#N/A	#N/A	#N/A	#N/A	#N/A	#N/A	#N/A	#N/A	0.522029	#N/A	0.215236	#N/A	#N/A	#N/A	#N/A	#N/A	#N/A	#N/A	#N/A	#N/A	#N/A	#N/A	#N/A	#N/A	#N/A	#N/A	#N/A	#N/A	#N/A	0.385353	0.236789	#N/A	0.184158	0.160292	#N/A	0.162219	#N/A	#N/A	#N/A	#N/A	#N/A	17	ENSG00000140067	FAM181A	protein_coding	family with sequence similarity 181 member A [Source:HGNC Symbol;Acc:HGNC:20491]
TAF12-DT	#N/A	#N/A	4.1167	1.03434	0.766643	0.455051	0.356766	1.03525	0.271626	0.494658	#N/A	#N/A	0.654857	0.919593	1.31675	#N/A	#N/A	#N/A	#N/A	#N/A	#N/A	#N/A	#N/A	#N/A	#N/A	#N/A	0.753895	#N/A	#N/A	#N/A	#N/A	#N/A	#N/A	#N/A	#N/A	#N/A	#N/A	#N/A	#N/A	#N/A	#N/A	#N/A	#N/A	#N/A	#N/A	#N/A	#N/A	#N/A	#N/A	#N/A	#N/A	1.66186	1.20602	#N/A	#N/A	0.271603	#N/A	0.356564	0.35969	#N/A	#N/A	#N/A	#N/A	17	ENSG00000229388	TAF12-DT	lncRNA	TAF12 divergent transcript [Source:HGNC Symbol;Acc:HGNC:52502]
ETFBKMT	#N/A	#N/A	1.42191	1.55925	1.22262	1.27381	#N/A	1.3137	1.95362	#N/A	1.52803	#N/A	1.08243	#N/A	0.700988	#N/A	#N/A	#N/A	#N/A	#N/A	#N/A	#N/A	#N/A	#N/A	#N/A	#N/A	1.78246	2.16037	1.89922	#N/A	#N/A	#N/A	#N/A	#N/A	#N/A	#N/A	#N/A	#N/A	#N/A	#N/A	#N/A	#N/A	#N/A	#N/A	#N/A	#N/A	#N/A	#N/A	#N/A	#N/A	#N/A	0.684956	#N/A	#N/A	#N/A	1.42527	1.25759	1.56291	#N/A	#N/A	#N/A	1.17168	#N/A	17	ENSG00000139160	ETFBKMT	protein_coding	electron transfer flavoprotein subunit beta lysine methyltransferase [Source:HGNC Symbol;Acc:HGNC:28739]
NOP53-AS1	#N/A	#N/A	0.891637	#N/A	#N/A	0.984993	#N/A	1.58415	#N/A	#N/A	#N/A	#N/A	#N/A	1.42222	1.68657	1.48265	0.858648	1.42653	#N/A	0.370569	#N/A	#N/A	#N/A	#N/A	0.657786	#N/A	1.0746	#N/A	0.987846	#N/A	#N/A	#N/A	#N/A	#N/A	#N/A	#N/A	#N/A	#N/A	#N/A	#N/A	#N/A	#N/A	#N/A	#N/A	#N/A	#N/A	#N/A	#N/A	#N/A	#N/A	#N/A	0.680163	#N/A	0.84108	#N/A	#N/A	0.344554	#N/A	0.632567	#N/A	#N/A	#N/A	0.610709	17	ENSG00000269656	NOP53-AS1	lncRNA	NOP53 antisense RNA 1 [Source:HGNC Symbol;Acc:HGNC:51587]
DCLRE1A	#N/A	#N/A	1.86207	1.39201	0.861865	0.794121	#N/A	1.21547	#N/A	#N/A	0.346623	#N/A	#N/A	0.988558	#N/A	1.05344	0.606234	#N/A	#N/A	#N/A	#N/A	#N/A	#N/A	#N/A	#N/A	#N/A	1.17902	#N/A	#N/A	#N/A	0.86609	#N/A	#N/A	#N/A	#N/A	#N/A	#N/A	#N/A	#N/A	#N/A	#N/A	#N/A	#N/A	#N/A	#N/A	#N/A	#N/A	#N/A	#N/A	#N/A	#N/A	1.85919	1.20891	#N/A	0.557204	0.381482	#N/A	0.457078	0.536304	#N/A	#N/A	#N/A	#N/A	17	ENSG00000198924	DCLRE1A	protein_coding	DNA cross-link repair 1A [Source:HGNC Symbol;Acc:HGNC:17660]
YBX2#006047	#N/A	#N/A	0.566683	0.235159	0.25168	0.226788	#N/A	0.233019	#N/A	#N/A	#N/A	#N/A	#N/A	0.380385	0.278267	0.358806	0.177226	0.225245	#N/A	#N/A	#N/A	#N/A	#N/A	#N/A	#N/A	#N/A	0.317109	0.189113	0.192938	#N/A	0.430251	#N/A	#N/A	#N/A	#N/A	#N/A	#N/A	#N/A	#N/A	#N/A	#N/A	#N/A	#N/A	#N/A	#N/A	#N/A	#N/A	#N/A	#N/A	#N/A	#N/A	0.802537	#N/A	0.194659	#N/A	#N/A	#N/A	#N/A	#N/A	#N/A	#N/A	0.184801	#N/A	17	ENSG00000006047	YBX2	protein_coding	Y-box binding protein 2 [Source:HGNC Symbol;Acc:HGNC:17948]
#286883	#N/A	#N/A	1.23726	0.853991	1.14594	1.02893	1.74193	1.26796	1.05222	#N/A	#N/A	#N/A	0.772744	#N/A	#N/A	1.2619	#N/A	#N/A	#N/A	#N/A	1.30414	#N/A	#N/A	1.80689	#N/A	#N/A	#N/A	#N/A	1.57544	#N/A	#N/A	#N/A	#N/A	#N/A	#N/A	#N/A	#N/A	#N/A	#N/A	#N/A	#N/A	#N/A	#N/A	#N/A	#N/A	#N/A	#N/A	#N/A	#N/A	#N/A	#N/A	0.709616	0.792487	#N/A	1.43351	1.06573	#N/A	3.16521	#N/A	#N/A	#N/A	#N/A	#N/A	17	ENSG00000286883		lncRNA	novel transcript, antisense to CCDC142and MRPL53and MOGS
METTL24	#N/A	#N/A	2.01099	0.51479	#N/A	0.400496	#N/A	0.599323	0.289644	0.440046	0.265321	0.0416057	#N/A	#N/A	1.06387	#N/A	#N/A	#N/A	#N/A	#N/A	#N/A	#N/A	#N/A	#N/A	#N/A	#N/A	#N/A	#N/A	0.341265	#N/A	#N/A	#N/A	#N/A	#N/A	#N/A	#N/A	#N/A	0.840648	#N/A	0.416612	1.15886	#N/A	#N/A	0.0134626	#N/A	#N/A	#N/A	#N/A	#N/A	#N/A	0.889355	2.72033	#N/A	#N/A	#N/A	#N/A	#N/A	0.326156	#N/A	#N/A	#N/A	#N/A	#N/A	17	ENSG00000053328	METTL24	protein_coding	methyltransferase like 24 [Source:HGNC Symbol;Acc:HGNC:21566]
CAMTA1-DT	#N/A	#N/A	1.44351	1.42969	#N/A	#N/A	0.605602	1.36454	0.50268	#N/A	#N/A	#N/A	1.1676	1.9652	1.5748	1.27032	#N/A	0.96965	#N/A	#N/A	#N/A	#N/A	#N/A	#N/A	#N/A	#N/A	#N/A	0.630957	#N/A	#N/A	1.20072	#N/A	#N/A	#N/A	#N/A	#N/A	#N/A	#N/A	#N/A	#N/A	#N/A	#N/A	#N/A	#N/A	#N/A	#N/A	#N/A	#N/A	#N/A	#N/A	#N/A	1.4015	1.63755	0.665679	#N/A	0.476973	#N/A	0.534874	#N/A	#N/A	#N/A	#N/A	#N/A	17	ENSG00000237436	CAMTA1-DT	lncRNA	CAMTA1 divergent transcript [Source:HGNC Symbol;Acc:HGNC:53020]
CFAP61-AS1	#N/A	#N/A	0.511914	0.211969	0.187418	0.166177	#N/A	0.21239	#N/A	0.168125	#N/A	#N/A	0.206748	0.467471	0.227496	0.229024	#N/A	0.198301	#N/A	#N/A	#N/A	#N/A	0.189214	#N/A	#N/A	#N/A	#N/A	#N/A	#N/A	#N/A	0.425074	#N/A	0.198055	#N/A	#N/A	#N/A	0.120594	#N/A	#N/A	#N/A	#N/A	#N/A	#N/A	#N/A	#N/A	#N/A	#N/A	#N/A	#N/A	#N/A	#N/A	0.44508	#N/A	#N/A	#N/A	#N/A	#N/A	0.143739	#N/A	#N/A	#N/A	#N/A	#N/A	17	ENSG00000243810	CFAP61-AS1	lncRNA	CFAP61 antisense RNA 1 [Source:HGNC Symbol;Acc:HGNC:40731]
TFPT#105619	#N/A	#N/A	#N/A	#N/A	#N/A	#N/A	0.665432	1.15799	0.505121	#N/A	0.486823	#N/A	#N/A	1.3622	1.17461	2.16067	0.917679	#N/A	#N/A	#N/A	#N/A	#N/A	#N/A	#N/A	#N/A	#N/A	1.50065	#N/A	0.875276	#N/A	#N/A	#N/A	#N/A	#N/A	#N/A	#N/A	#N/A	#N/A	#N/A	#N/A	#N/A	#N/A	#N/A	#N/A	#N/A	#N/A	#N/A	#N/A	#N/A	#N/A	#N/A	0.823218	#N/A	0.88672	#N/A	0.620151	0.313816	0.546138	0.686823	#N/A	#N/A	0.728163	#N/A	17	ENSG00000105619	TFPT	protein_coding	TCF3 fusion partner [Source:HGNC Symbol;Acc:HGNC:13630]
PRSS45P	#N/A	#N/A	0.108544	#N/A	0.119175	#N/A	#N/A	0.132701	#N/A	#N/A	#N/A	#N/A	#N/A	0.138002	0.145388	0.114733	#N/A	0.12738	0.0855893	#N/A	#N/A	#N/A	#N/A	#N/A	0.0844736	#N/A	0.131913	#N/A	0.1173	#N/A	0.09106	#N/A	0.127341	#N/A	#N/A	#N/A	#N/A	#N/A	#N/A	#N/A	#N/A	#N/A	#N/A	#N/A	#N/A	#N/A	#N/A	#N/A	#N/A	0.00462445	#N/A	0.111997	#N/A	0.110482	#N/A	#N/A	#N/A	#N/A	#N/A	#N/A	#N/A	0.0817716	#N/A	17	ENSG00000188086	PRSS45P	transcribed_unitary_pseudogene	serine protease 45, pseudogene [Source:HGNC Symbol;Acc:HGNC:30717]
#269427	#N/A	#N/A	1.19439	#N/A	1.18905	1.87778	2.21902	1.23301	1.06205	#N/A	1.14688	#N/A	#N/A	0.725055	1.37509	0.931291	#N/A	1.19652	#N/A	1.0169	#N/A	1.64724	#N/A	1.08637	#N/A	#N/A	1.58578	#N/A	#N/A	#N/A	#N/A	#N/A	#N/A	#N/A	#N/A	#N/A	#N/A	#N/A	#N/A	#N/A	#N/A	#N/A	#N/A	#N/A	#N/A	#N/A	#N/A	#N/A	#N/A	#N/A	#N/A	#N/A	0.87057	#N/A	#N/A	#N/A	0.818548	#N/A	#N/A	#N/A	#N/A	#N/A	#N/A	17	ENSG00000269427		lncRNA	novel transcript, antisense C19orf42
#287149	#N/A	#N/A	2.15577	1.92369	1.74033	#N/A	1.23223	1.38182	1.07092	#N/A	0.969308	#N/A	#N/A	2.17416	2.18494	2.09146	1.79728	1.91597	1.23747	0.809151	#N/A	#N/A	#N/A	0.812	#N/A	#N/A	#N/A	#N/A	#N/A	#N/A	1.78872	#N/A	#N/A	1.39991	#N/A	#N/A	#N/A	#N/A	#N/A	#N/A	#N/A	#N/A	#N/A	#N/A	#N/A	#N/A	#N/A	#N/A	#N/A	#N/A	#N/A	#N/A	#N/A	#N/A	#N/A	#N/A	#N/A	#N/A	#N/A	#N/A	#N/A	#N/A	#N/A	17	ENSG00000287149		lncRNA	novel transcript, antisense to CCDC141and TTN
BNIP1	#N/A	#N/A	1.38694	1.34272	1.39607	1.93236	#N/A	1.31562	2.83202	#N/A	1.27548	#N/A	#N/A	0.607054	#N/A	#N/A	#N/A	#N/A	#N/A	1.05963	#N/A	1.26726	#N/A	#N/A	1.70645	#N/A	1.29865	#N/A	#N/A	#N/A	#N/A	#N/A	#N/A	#N/A	#N/A	#N/A	#N/A	#N/A	#N/A	#N/A	#N/A	#N/A	#N/A	#N/A	#N/A	#N/A	#N/A	#N/A	#N/A	#N/A	#N/A	1.15553	0.919912	#N/A	#N/A	#N/A	#N/A	2.30745	#N/A	#N/A	1.13016	1.9398	#N/A	17	ENSG00000113734	BNIP1	protein_coding	BCL2 interacting protein 1 [Source:HGNC Symbol;Acc:HGNC:1082]
TTC1	#N/A	#N/A	0.835638	#N/A	0.731824	0.840649	0.897115	0.570839	1.78833	#N/A	1.26774	#N/A	#N/A	#N/A	#N/A	#N/A	#N/A	#N/A	#N/A	1.61796	#N/A	#N/A	#N/A	1.05743	#N/A	#N/A	#N/A	#N/A	#N/A	#N/A	#N/A	#N/A	#N/A	#N/A	#N/A	#N/A	0.381398	#N/A	#N/A	#N/A	#N/A	#N/A	#N/A	#N/A	#N/A	#N/A	#N/A	#N/A	#N/A	#N/A	#N/A	0.376186	#N/A	0.655409	0.947964	1.43181	1.70259	1.72025	0.789533	#N/A	#N/A	#N/A	#N/A	17	ENSG00000113312	TTC1	protein_coding	tetratricopeptide repeat domain 1 [Source:HGNC Symbol;Acc:HGNC:12391]
CTU2	#N/A	#N/A	1.3343	2.26925	#N/A	#N/A	0.897805	1.57428	#N/A	#N/A	#N/A	#N/A	2.38876	0.944579	#N/A	1.55701	0.974794	#N/A	#N/A	0.481327	#N/A	0.774157	1.5242	#N/A	#N/A	#N/A	2.39256	#N/A	#N/A	#N/A	1.348	#N/A	#N/A	#N/A	#N/A	#N/A	#N/A	#N/A	#N/A	#N/A	#N/A	#N/A	#N/A	#N/A	#N/A	#N/A	#N/A	#N/A	#N/A	#N/A	#N/A	1.51278	1.4052	#N/A	#N/A	#N/A	#N/A	0.658949	0.813805	#N/A	#N/A	#N/A	#N/A	17	ENSG00000174177	CTU2	protein_coding	cytosolic thiouridylase subunit 2 [Source:HGNC Symbol;Acc:HGNC:28005]
CHRNG	#N/A	#N/A	2.19779	1.59964	#N/A	#N/A	#N/A	1.43894	#N/A	#N/A	#N/A	#N/A	#N/A	3.90662	3.02003	2.35833	0.577567	0.883415	0.454848	#N/A	#N/A	#N/A	#N/A	#N/A	#N/A	#N/A	0.967561	#N/A	#N/A	#N/A	#N/A	#N/A	#N/A	#N/A	#N/A	#N/A	#N/A	#N/A	#N/A	#N/A	#N/A	#N/A	#N/A	#N/A	#N/A	#N/A	#N/A	#N/A	#N/A	#N/A	#N/A	4.64258	2.29982	#N/A	0.557359	0.395272	#N/A	#N/A	0.519139	#N/A	#N/A	0.489596	0.3563	17	ENSG00000196811	CHRNG	protein_coding	cholinergic receptor nicotinic gamma subunit [Source:HGNC Symbol;Acc:HGNC:1967]
FZD5	#N/A	#N/A	1.7349	#N/A	#N/A	#N/A	#N/A	1.45057	#N/A	#N/A	#N/A	#N/A	#N/A	5.16882	2.49348	2.91961	#N/A	1.19739	0.600244	#N/A	#N/A	0.533865	#N/A	#N/A	0.559788	#N/A	#N/A	#N/A	#N/A	#N/A	4.89373	#N/A	1.16258	#N/A	#N/A	#N/A	#N/A	#N/A	#N/A	#N/A	#N/A	#N/A	#N/A	#N/A	#N/A	#N/A	#N/A	#N/A	#N/A	#N/A	#N/A	3.93004	1.49698	#N/A	0.661136	0.497254	#N/A	0.544781	0.614932	#N/A	#N/A	#N/A	#N/A	17	ENSG00000163251	FZD5	protein_coding	frizzled class receptor 5 [Source:HGNC Symbol;Acc:HGNC:4043]
CYB5R2	#N/A	#N/A	3.76806	1.02589	0.741359	#N/A	#N/A	1.03958	#N/A	#N/A	#N/A	#N/A	#N/A	1.27182	2.23206	#N/A	#N/A	0.807807	#N/A	#N/A	0.352184	#N/A	#N/A	#N/A	0.45907	#N/A	0.791985	0.472686	0.512355	#N/A	1.65649	#N/A	0.889251	#N/A	#N/A	#N/A	#N/A	#N/A	#N/A	#N/A	#N/A	#N/A	#N/A	#N/A	#N/A	#N/A	#N/A	#N/A	#N/A	#N/A	#N/A	1.19078	#N/A	#N/A	#N/A	0.341725	#N/A	#N/A	#N/A	#N/A	#N/A	0.396323	#N/A	17	ENSG00000166394	CYB5R2	protein_coding	cytochrome b5 reductase 2 [Source:HGNC Symbol;Acc:HGNC:24376]
DCAF10	#N/A	#N/A	#N/A	#N/A	0.561881	0.847046	0.646894	0.440801	0.748031	#N/A	1.54854	#N/A	#N/A	#N/A	#N/A	#N/A	#N/A	#N/A	#N/A	0.676826	#N/A	#N/A	#N/A	1.0613	#N/A	#N/A	0.709523	0.607686	0.714684	#N/A	#N/A	#N/A	#N/A	0.734246	#N/A	#N/A	#N/A	#N/A	#N/A	#N/A	#N/A	#N/A	#N/A	#N/A	#N/A	#N/A	#N/A	#N/A	0.835486	#N/A	#N/A	#N/A	#N/A	#N/A	#N/A	0.676716	2.02291	0.604954	#N/A	#N/A	#N/A	0.505191	#N/A	17	ENSG00000122741	DCAF10	protein_coding	DDB1 and CUL4 associated factor 10 [Source:HGNC Symbol;Acc:HGNC:23686]
KDM4A-AS1	#N/A	#N/A	1.17877	0.970984	#N/A	1.47916	#N/A	0.781191	1.67819	#N/A	3.72133	#N/A	0.939565	#N/A	#N/A	#N/A	0.975018	#N/A	1.46188	#N/A	#N/A	#N/A	#N/A	1.50567	1.18584	#N/A	1.17895	1.02745	0.848821	#N/A	#N/A	#N/A	#N/A	#N/A	#N/A	#N/A	#N/A	#N/A	#N/A	#N/A	#N/A	#N/A	#N/A	#N/A	#N/A	#N/A	#N/A	#N/A	#N/A	#N/A	#N/A	0.632346	0.629749	#N/A	#N/A	#N/A	#N/A	#N/A	1.32914	#N/A	#N/A	#N/A	#N/A	17	ENSG00000236200	KDM4A-AS1	lncRNA	KDM4A antisense RNA 1 [Source:HGNC Symbol;Acc:HGNC:40528]
ZBTB20-AS3	#N/A	#N/A	1.35979	1.76218	#N/A	2.05388	#N/A	0.986101	1.44087	#N/A	0.958846	#N/A	#N/A	0.668294	0.814817	0.744305	1.22402	#N/A	#N/A	#N/A	#N/A	#N/A	#N/A	0.855684	#N/A	#N/A	2.67529	#N/A	1.71109	#N/A	#N/A	#N/A	#N/A	#N/A	#N/A	#N/A	#N/A	#N/A	#N/A	#N/A	#N/A	#N/A	#N/A	#N/A	#N/A	#N/A	#N/A	#N/A	#N/A	#N/A	#N/A	0.951799	1.02317	1.74771	#N/A	#N/A	#N/A	1.13785	#N/A	#N/A	#N/A	#N/A	#N/A	17	ENSG00000239946	ZBTB20-AS3	lncRNA	ZBTB20 antisense RNA 3 [Source:HGNC Symbol;Acc:HGNC:42422]
ARIH2OS	#N/A	#N/A	1.38355	2.0736	#N/A	#N/A	0.834533	1.35445	#N/A	#N/A	0.533524	#N/A	#N/A	1.50619	#N/A	2.23013	#N/A	1.85506	#N/A	#N/A	#N/A	#N/A	#N/A	0.462053	#N/A	#N/A	1.12482	#N/A	0.932266	#N/A	#N/A	#N/A	1.17207	#N/A	#N/A	#N/A	#N/A	#N/A	#N/A	#N/A	#N/A	#N/A	#N/A	#N/A	#N/A	#N/A	#N/A	#N/A	#N/A	#N/A	#N/A	1.37007	#N/A	0.914708	0.881471	0.661764	#N/A	0.681422	#N/A	#N/A	#N/A	#N/A	#N/A	17	ENSG00000221883	ARIH2OS	lncRNA	ARIH2 opposite strand lncRNA [Source:HGNC Symbol;Acc:HGNC:34425]
TMEM178A	#N/A	#N/A	#N/A	#N/A	#N/A	#N/A	#N/A	0.363061	#N/A	#N/A	#N/A	#N/A	#N/A	1.05207	0.243615	0.464898	#N/A	0.247691	#N/A	#N/A	0.170272	#N/A	#N/A	0.145616	#N/A	#N/A	0.24082	#N/A	0.187124	#N/A	0.706879	#N/A	0.231746	0.151484	#N/A	#N/A	#N/A	#N/A	#N/A	#N/A	#N/A	#N/A	#N/A	#N/A	#N/A	#N/A	#N/A	#N/A	#N/A	#N/A	#N/A	1.1267	0.335665	#N/A	#N/A	0.171092	#N/A	0.155096	#N/A	#N/A	#N/A	0.14145	#N/A	17	ENSG00000152154	TMEM178A	protein_coding	transmembrane protein 178A [Source:HGNC Symbol;Acc:HGNC:28517]
SLC25A25-AS1	#N/A	#N/A	1.0163	#N/A	#N/A	#N/A	#N/A	1.1637	1.52604	#N/A	1.23542	#N/A	#N/A	1.55998	0.889964	1.1419	1.26709	2.45092	#N/A	0.964573	#N/A	2.28555	#N/A	#N/A	#N/A	#N/A	#N/A	#N/A	#N/A	#N/A	#N/A	#N/A	#N/A	#N/A	#N/A	#N/A	#N/A	#N/A	#N/A	#N/A	#N/A	#N/A	#N/A	#N/A	#N/A	#N/A	#N/A	#N/A	#N/A	#N/A	#N/A	1.4097	1.05248	1.31807	2.05074	1.76636	#N/A	1.14858	#N/A	#N/A	#N/A	#N/A	#N/A	17	ENSG00000234771	SLC25A25-AS1	lncRNA	SLC25A25 antisense RNA 1 [Source:HGNC Symbol;Acc:HGNC:27844]
GPBP1	#N/A	#N/A	#N/A	#N/A	#N/A	#N/A	#N/A	0.317347	0.809667	#N/A	1.61898	#N/A	0.306155	#N/A	0.31709	#N/A	#N/A	#N/A	#N/A	1.6433	0.498036	#N/A	#N/A	1.09247	#N/A	#N/A	0.510476	0.574817	0.597368	#N/A	#N/A	#N/A	#N/A	#N/A	#N/A	#N/A	#N/A	#N/A	#N/A	#N/A	#N/A	#N/A	#N/A	#N/A	#N/A	#N/A	#N/A	#N/A	#N/A	#N/A	#N/A	#N/A	0.309451	0.648413	0.537948	#N/A	1.64668	0.645838	#N/A	0.974003	#N/A	#N/A	#N/A	17	ENSG00000062194	GPBP1	protein_coding	GC-rich promoter binding protein 1 [Source:HGNC Symbol;Acc:HGNC:29520]
PIN1	#N/A	#N/A	2.78635	0.651719	0.789847	0.508324	0.451532	0.704312	#N/A	#N/A	0.31917	#N/A	0.879541	1.15142	#N/A	#N/A	0.471664	0.967271	#N/A	0.22182	#N/A	0.382403	#N/A	#N/A	#N/A	#N/A	#N/A	#N/A	#N/A	#N/A	#N/A	#N/A	#N/A	#N/A	#N/A	#N/A	#N/A	#N/A	#N/A	#N/A	#N/A	#N/A	#N/A	#N/A	#N/A	#N/A	#N/A	#N/A	#N/A	#N/A	#N/A	0.799741	0.551197	#N/A	#N/A	#N/A	#N/A	#N/A	0.329419	0.214031	#N/A	#N/A	#N/A	17	ENSG00000127445	PIN1	protein_coding	peptidylprolyl cis/trans isomerase, NIMA-interacting 1 [Source:HGNC Symbol;Acc:HGNC:8988]
CNPY2	#N/A	#N/A	0.822949	0.579193	0.964447	0.987368	0.739502	0.50803	1.96304	#N/A	1.97872	#N/A	#N/A	#N/A	#N/A	#N/A	#N/A	#N/A	#N/A	#N/A	#N/A	#N/A	#N/A	1.32156	#N/A	#N/A	0.604958	#N/A	#N/A	#N/A	#N/A	#N/A	#N/A	#N/A	#N/A	#N/A	#N/A	#N/A	#N/A	#N/A	#N/A	#N/A	#N/A	#N/A	#N/A	#N/A	#N/A	#N/A	#N/A	#N/A	#N/A	0.692961	0.682712	#N/A	#N/A	1.7753	1.91692	2.55365	#N/A	#N/A	0.754794	1.20347	#N/A	17	ENSG00000257727	CNPY2	protein_coding	canopy FGF signaling regulator 2 [Source:HGNC Symbol;Acc:HGNC:13529]
RPAP3	#N/A	#N/A	1.31603	1.00074	1.28682	1.669	#N/A	0.628394	2.41916	#N/A	1.99999	#N/A	#N/A	#N/A	#N/A	#N/A	#N/A	0.741622	#N/A	1.87302	#N/A	#N/A	#N/A	#N/A	#N/A	#N/A	#N/A	#N/A	#N/A	#N/A	#N/A	#N/A	#N/A	#N/A	#N/A	#N/A	0.816121	#N/A	0.413345	#N/A	#N/A	#N/A	#N/A	#N/A	#N/A	#N/A	#N/A	#N/A	#N/A	#N/A	#N/A	0.521743	0.799377	1.15564	1.02662	#N/A	2.01695	2.43792	#N/A	#N/A	#N/A	#N/A	#N/A	17	ENSG00000005175	RPAP3	protein_coding	RNA polymerase II associated protein 3 [Source:HGNC Symbol;Acc:HGNC:26151]
IVD	#N/A	#N/A	2.02737	0.731041	1.13865	2.02646	#N/A	0.631913	2.503	#N/A	2.07042	#N/A	0.838543	0.684605	#N/A	#N/A	#N/A	#N/A	#N/A	1.7094	#N/A	#N/A	#N/A	#N/A	#N/A	#N/A	#N/A	#N/A	#N/A	#N/A	#N/A	#N/A	#N/A	#N/A	#N/A	#N/A	#N/A	#N/A	#N/A	#N/A	#N/A	#N/A	#N/A	#N/A	#N/A	#N/A	#N/A	#N/A	#N/A	#N/A	#N/A	2.40108	0.725136	1.13305	1.8159	1.3532	3.2024	1.2631	#N/A	#N/A	#N/A	#N/A	#N/A	17	ENSG00000128928	IVD	protein_coding	isovaleryl-CoA dehydrogenase [Source:HGNC Symbol;Acc:HGNC:6186]
LINC02117	#N/A	#N/A	0.200962	0.149119	#N/A	0.157534	#N/A	0.151575	0.130023	#N/A	#N/A	#N/A	0.172862	0.216413	0.188524	0.184589	#N/A	0.164494	#N/A	#N/A	#N/A	0.123173	#N/A	#N/A	#N/A	#N/A	#N/A	#N/A	#N/A	#N/A	0.204926	#N/A	0.166329	#N/A	#N/A	#N/A	#N/A	#N/A	#N/A	#N/A	#N/A	#N/A	#N/A	#N/A	#N/A	#N/A	#N/A	#N/A	#N/A	#N/A	#N/A	0.189945	0.158238	#N/A	0.153466	#N/A	#N/A	0.140568	#N/A	#N/A	#N/A	#N/A	#N/A	17	ENSG00000248539	LINC02117	lncRNA	long intergenic non-protein coding RNA 2117 [Source:HGNC Symbol;Acc:HGNC:52972]
#281016	#N/A	#N/A	#N/A	#N/A	#N/A	0.77352	#N/A	0.530387	#N/A	#N/A	1.4406	#N/A	0.760919	#N/A	0.774701	#N/A	0.878262	#N/A	#N/A	1.59566	#N/A	#N/A	#N/A	1.55537	1.22899	#N/A	1.21582	2.1346	2.55662	#N/A	#N/A	#N/A	#N/A	#N/A	#N/A	#N/A	#N/A	#N/A	#N/A	#N/A	#N/A	#N/A	#N/A	#N/A	#N/A	#N/A	#N/A	#N/A	#N/A	#N/A	#N/A	#N/A	#N/A	#N/A	#N/A	1.05313	1.99008	1.40781	1.10326	#N/A	#N/A	#N/A	3.47619	17	ENSG00000281016		lncRNA	novel transcript, antisense to ZNF721
#267546	#N/A	#N/A	2.0236	0.909979	0.631938	#N/A	#N/A	0.813277	0.282271	#N/A	#N/A	#N/A	#N/A	#N/A	#N/A	0.909425	#N/A	0.734226	#N/A	#N/A	0.322776	#N/A	#N/A	0.238882	#N/A	#N/A	0.592653	#N/A	#N/A	#N/A	#N/A	0.297892	#N/A	#N/A	#N/A	#N/A	#N/A	#N/A	#N/A	#N/A	#N/A	#N/A	#N/A	#N/A	#N/A	#N/A	#N/A	#N/A	#N/A	#N/A	#N/A	1.35985	1.01898	0.448554	#N/A	0.337052	#N/A	0.330627	0.346378	#N/A	#N/A	#N/A	#N/A	17	ENSG00000267546		lncRNA	novel transcript, antisense to PRCD
ACADSB	#N/A	#N/A	1.46983	1.08998	0.683332	1.83375	1.03071	#N/A	3.39143	#N/A	1.26855	#N/A	#N/A	0.966512	#N/A	#N/A	#N/A	#N/A	#N/A	2.43841	#N/A	1.32873	#N/A	2.12004	#N/A	#N/A	1.13586	0.928441	1.08052	#N/A	#N/A	#N/A	#N/A	#N/A	#N/A	#N/A	#N/A	#N/A	#N/A	#N/A	#N/A	#N/A	#N/A	#N/A	#N/A	#N/A	#N/A	#N/A	#N/A	#N/A	#N/A	0.947348	#N/A	#N/A	1.1584	#N/A	#N/A	2.34956	#N/A	#N/A	#N/A	#N/A	#N/A	17	ENSG00000196177	ACADSB	protein_coding	acyl-CoA dehydrogenase short/branched chain [Source:HGNC Symbol;Acc:HGNC:91]
TAF1D	#N/A	#N/A	0.546088	0.450247	0.757409	0.784029	0.546741	#N/A	1.36675	#N/A	1.55342	#N/A	0.621804	#N/A	#N/A	#N/A	#N/A	#N/A	#N/A	0.662051	#N/A	#N/A	#N/A	1.00963	#N/A	#N/A	0.452941	#N/A	#N/A	#N/A	#N/A	#N/A	#N/A	#N/A	#N/A	#N/A	#N/A	#N/A	#N/A	#N/A	#N/A	#N/A	#N/A	#N/A	#N/A	#N/A	#N/A	#N/A	#N/A	#N/A	#N/A	0.264039	0.580378	#N/A	#N/A	0.638675	2.25341	0.964682	#N/A	1.27283	#N/A	#N/A	#N/A	17	ENSG00000166012	TAF1D	protein_coding	TATA-box binding protein associated factor, RNA polymerase I subunit D [Source:HGNC Symbol;Acc:HGNC:28759]
MCCC1	#N/A	#N/A	1.1407	0.974812	1.18038	2.05745	0.776975	#N/A	1.66286	#N/A	2.27873	#N/A	0.559598	0.313801	#N/A	0.432188	#N/A	#N/A	#N/A	1.13482	#N/A	#N/A	#N/A	#N/A	0.849157	#N/A	#N/A	#N/A	#N/A	#N/A	#N/A	#N/A	#N/A	#N/A	#N/A	#N/A	#N/A	#N/A	#N/A	#N/A	#N/A	#N/A	#N/A	#N/A	#N/A	#N/A	#N/A	#N/A	#N/A	#N/A	#N/A	0.548557	0.440355	#N/A	0.993292	#N/A	2.79566	1.75239	#N/A	#N/A	#N/A	#N/A	#N/A	17	ENSG00000078070	MCCC1	protein_coding	methylcrotonyl-CoA carboxylase subunit 1 [Source:HGNC Symbol;Acc:HGNC:6936]
PIGN	#N/A	#N/A	0.73927	0.434955	0.639809	1.23084	0.920446	#N/A	1.35605	#N/A	1.93084	#N/A	0.691842	#N/A	#N/A	#N/A	#N/A	#N/A	#N/A	1.00033	#N/A	#N/A	#N/A	0.974738	0.903397	#N/A	#N/A	#N/A	#N/A	#N/A	#N/A	#N/A	#N/A	#N/A	#N/A	#N/A	#N/A	#N/A	#N/A	#N/A	#N/A	#N/A	#N/A	#N/A	#N/A	#N/A	#N/A	#N/A	#N/A	#N/A	#N/A	#N/A	#N/A	#N/A	0.896377	0.720647	1.09116	0.751038	0.910972	#N/A	#N/A	0.689705	#N/A	17	ENSG00000197563	PIGN	protein_coding	phosphatidylinositol glycan anchor biosynthesis class N [Source:HGNC Symbol;Acc:HGNC:8967]
CCDC138	#N/A	#N/A	1.02411	1.21464	0.767052	2.27084	0.899998	#N/A	1.86385	#N/A	1.7149	#N/A	#N/A	#N/A	#N/A	0.70754	#N/A	#N/A	0.847894	#N/A	#N/A	#N/A	0.589232	#N/A	#N/A	#N/A	#N/A	#N/A	0.781453	#N/A	#N/A	#N/A	#N/A	#N/A	#N/A	#N/A	#N/A	0.439955	#N/A	0.515923	0.440392	#N/A	#N/A	#N/A	#N/A	#N/A	#N/A	#N/A	#N/A	#N/A	0.733621	#N/A	0.815012	#N/A	#N/A	#N/A	#N/A	#N/A	1.05006	#N/A	#N/A	#N/A	#N/A	17	ENSG00000163006	CCDC138	protein_coding	coiled-coil domain containing 138 [Source:HGNC Symbol;Acc:HGNC:26531]
RAB3GAP1	#N/A	#N/A	#N/A	#N/A	0.480173	0.559289	0.641643	#N/A	1.11349	#N/A	0.874271	#N/A	#N/A	#N/A	#N/A	#N/A	#N/A	#N/A	#N/A	1.39631	0.528285	#N/A	#N/A	0.91146	#N/A	#N/A	#N/A	0.644151	#N/A	#N/A	#N/A	#N/A	#N/A	#N/A	#N/A	#N/A	#N/A	#N/A	#N/A	#N/A	#N/A	#N/A	#N/A	#N/A	#N/A	#N/A	#N/A	#N/A	#N/A	#N/A	#N/A	0.223744	#N/A	#N/A	0.505608	0.912868	1.57334	0.963912	0.525	#N/A	#N/A	0.534651	2.12227	17	ENSG00000115839	RAB3GAP1	protein_coding	RAB3 GTPase activating protein catalytic subunit 1 [Source:HGNC Symbol;Acc:HGNC:17063]
NEMF	#N/A	#N/A	0.206941	#N/A	#N/A	0.667425	0.451041	#N/A	1.0135	#N/A	1.385	#N/A	#N/A	0.247197	0.260012	0.448612	#N/A	0.387832	#N/A	0.98979	#N/A	#N/A	#N/A	0.953753	0.464714	#N/A	#N/A	#N/A	#N/A	#N/A	#N/A	#N/A	#N/A	#N/A	#N/A	#N/A	#N/A	#N/A	#N/A	#N/A	#N/A	#N/A	#N/A	#N/A	#N/A	#N/A	#N/A	#N/A	#N/A	#N/A	#N/A	0.207356	#N/A	#N/A	#N/A	0.844983	2.43609	1.11915	0.497767	#N/A	#N/A	#N/A	#N/A	17	ENSG00000165525	NEMF	protein_coding	nuclear export mediator factor [Source:HGNC Symbol;Acc:HGNC:10663]
SLF2	#N/A	#N/A	0.408847	#N/A	0.5527	0.855324	0.664744	#N/A	1.16559	#N/A	1.24003	#N/A	#N/A	#N/A	#N/A	#N/A	#N/A	#N/A	#N/A	#N/A	#N/A	#N/A	#N/A	#N/A	#N/A	#N/A	#N/A	#N/A	#N/A	#N/A	#N/A	#N/A	#N/A	#N/A	#N/A	#N/A	#N/A	0.220341	#N/A	#N/A	0.222337	#N/A	#N/A	#N/A	#N/A	#N/A	#N/A	#N/A	0.953788	#N/A	0.249602	0.304577	#N/A	#N/A	0.495625	#N/A	1.29837	0.999286	0.627902	0.902421	#N/A	0.633735	#N/A	17	ENSG00000119906	SLF2	protein_coding	SMC5-SMC6 complex localization factor 2 [Source:HGNC Symbol;Acc:HGNC:17814]
TSEN2	#N/A	#N/A	#N/A	0.512479	1.07256	0.889539	#N/A	#N/A	1.46626	#N/A	#N/A	#N/A	#N/A	0.580016	#N/A	#N/A	#N/A	#N/A	#N/A	#N/A	#N/A	#N/A	#N/A	#N/A	0.988909	#N/A	#N/A	0.839778	0.911133	#N/A	#N/A	#N/A	#N/A	#N/A	#N/A	#N/A	#N/A	#N/A	#N/A	#N/A	#N/A	#N/A	#N/A	#N/A	#N/A	#N/A	#N/A	#N/A	#N/A	#N/A	#N/A	1.00425	0.627843	0.724242	0.889941	1.22509	1.72435	2.05763	#N/A	#N/A	#N/A	0.872062	1.23786	17	ENSG00000154743	TSEN2	protein_coding	tRNA splicing endonuclease subunit 2 [Source:HGNC Symbol;Acc:HGNC:28422]
#256469	#N/A	#N/A	#N/A	#N/A	#N/A	1.22737	#N/A	#N/A	1.85256	#N/A	1.20736	#N/A	1.23304	#N/A	#N/A	#N/A	#N/A	#N/A	#N/A	#N/A	1.91794	#N/A	#N/A	0.95735	1.07912	#N/A	2.93387	1.80214	2.13952	#N/A	1.35645	#N/A	2.13926	#N/A	#N/A	#N/A	#N/A	#N/A	#N/A	#N/A	#N/A	#N/A	#N/A	#N/A	#N/A	#N/A	#N/A	#N/A	#N/A	#N/A	#N/A	1.04251	#N/A	1.30501	1.66579	2.66137	#N/A	#N/A	1.13041	#N/A	#N/A	#N/A	#N/A	17	ENSG00000256469		lncRNA	novel transcript
MRPS28	#N/A	#N/A	0.517448	#N/A	#N/A	1.43207	0.630283	#N/A	1.12552	#N/A	1.91216	#N/A	#N/A	#N/A	#N/A	#N/A	#N/A	#N/A	#N/A	1.55227	#N/A	0.653169	#N/A	#N/A	#N/A	#N/A	#N/A	#N/A	#N/A	#N/A	#N/A	#N/A	#N/A	#N/A	#N/A	#N/A	#N/A	#N/A	#N/A	#N/A	#N/A	#N/A	#N/A	#N/A	#N/A	#N/A	#N/A	#N/A	#N/A	#N/A	#N/A	0.809398	0.513593	1.05721	1.0697	1.73263	4.42058	3.02959	0.958117	1.11312	#N/A	#N/A	0.844714	17	ENSG00000147586	MRPS28	protein_coding	mitochondrial ribosomal protein S28 [Source:HGNC Symbol;Acc:HGNC:14513]
DHRS11#278535	#N/A	#N/A	#N/A	#N/A	#N/A	#N/A	#N/A	#N/A	0.495194	#N/A	0.366937	#N/A	#N/A	3.37866	2.09684	2.02137	0.612937	0.904501	#N/A	#N/A	0.409029	0.464414	#N/A	#N/A	0.539761	#N/A	1.31225	#N/A	0.634816	#N/A	1.20453	#N/A	1.11047	#N/A	#N/A	#N/A	#N/A	#N/A	#N/A	#N/A	#N/A	#N/A	#N/A	#N/A	#N/A	#N/A	#N/A	#N/A	#N/A	#N/A	0.587767	1.00655	#N/A	#N/A	#N/A	#N/A	#N/A	0.54347	#N/A	#N/A	#N/A	#N/A	#N/A	17	ENSG00000278535	DHRS11	protein_coding	dehydrogenase/reductase 11 [Source:HGNC Symbol;Acc:HGNC:28639]
PLAC8L1	#N/A	#N/A	1.30632	1.33541	#N/A	1.04095	#N/A	#N/A	0.667714	#N/A	#N/A	#N/A	#N/A	0.725104	#N/A	1.40942	#N/A	#N/A	#N/A	0.50882	0.612689	#N/A	#N/A	0.464379	#N/A	#N/A	1.43734	0.883712	#N/A	#N/A	#N/A	#N/A	#N/A	#N/A	#N/A	#N/A	#N/A	#N/A	#N/A	#N/A	#N/A	#N/A	#N/A	#N/A	#N/A	#N/A	#N/A	#N/A	#N/A	#N/A	#N/A	1.25113	#N/A	#N/A	0.941484	0.705787	#N/A	0.703541	#N/A	#N/A	#N/A	0.797041	0.614264	17	ENSG00000173261	PLAC8L1	protein_coding	PLAC8 like 1 [Source:HGNC Symbol;Acc:HGNC:31746]
KLHL18	#N/A	#N/A	0.845189	#N/A	0.893994	1.72435	#N/A	#N/A	1.30369	#N/A	3.07192	#N/A	#N/A	#N/A	#N/A	#N/A	1.16367	0.645818	#N/A	1.90033	#N/A	#N/A	#N/A	#N/A	#N/A	#N/A	#N/A	#N/A	#N/A	#N/A	0.667973	#N/A	#N/A	#N/A	#N/A	#N/A	#N/A	#N/A	0.468023	#N/A	#N/A	#N/A	#N/A	#N/A	#N/A	#N/A	#N/A	#N/A	#N/A	#N/A	#N/A	0.826425	#N/A	1.12443	1.61954	0.893463	2.52721	1.62531	#N/A	2.18528	#N/A	#N/A	#N/A	17	ENSG00000114648	KLHL18	protein_coding	kelch like family member 18 [Source:HGNC Symbol;Acc:HGNC:29120]
MRPS16	#N/A	#N/A	2.44549	1.21055	1.14481	1.05568	0.536591	#N/A	0.704813	#N/A	0.343663	#N/A	#N/A	#N/A	#N/A	#N/A	#N/A	0.855581	#N/A	0.298151	#N/A	#N/A	#N/A	#N/A	#N/A	#N/A	#N/A	#N/A	#N/A	#N/A	#N/A	#N/A	#N/A	#N/A	#N/A	#N/A	0.724092	#N/A	#N/A	#N/A	#N/A	#N/A	#N/A	#N/A	#N/A	#N/A	#N/A	#N/A	#N/A	#N/A	#N/A	1.64022	0.964944	0.895786	0.916775	#N/A	#N/A	0.853076	0.89713	0.294009	#N/A	#N/A	#N/A	17	ENSG00000182180	MRPS16	protein_coding	mitochondrial ribosomal protein S16 [Source:HGNC Symbol;Acc:HGNC:14048]
EYA3	#N/A	#N/A	#N/A	#N/A	0.559672	#N/A	#N/A	#N/A	0.865974	#N/A	1.10537	#N/A	#N/A	0.33638	0.500624	0.65292	#N/A	0.45685	#N/A	1.36586	0.631701	#N/A	#N/A	0.74297	#N/A	#N/A	#N/A	0.546464	#N/A	#N/A	#N/A	#N/A	#N/A	#N/A	#N/A	#N/A	#N/A	#N/A	#N/A	#N/A	#N/A	#N/A	#N/A	#N/A	#N/A	#N/A	#N/A	#N/A	#N/A	#N/A	#N/A	0.356183	#N/A	#N/A	0.77827	1.00908	1.9563	0.951818	0.799863	#N/A	#N/A	#N/A	#N/A	17	ENSG00000158161	EYA3	protein_coding	EYA transcriptional coactivator and phosphatase 3 [Source:HGNC Symbol;Acc:HGNC:3521]
LINC02576	#N/A	#N/A	1.19593	#N/A	1.74424	1.28691	#N/A	#N/A	0.985889	#N/A	#N/A	#N/A	#N/A	0.908667	#N/A	1.30819	1.3413	1.71459	#N/A	#N/A	#N/A	0.933011	#N/A	#N/A	#N/A	#N/A	#N/A	#N/A	#N/A	#N/A	0.807543	#N/A	1.1943	#N/A	#N/A	#N/A	#N/A	#N/A	#N/A	#N/A	#N/A	#N/A	#N/A	#N/A	#N/A	#N/A	#N/A	#N/A	#N/A	#N/A	#N/A	1.94085	3.8082	#N/A	1.15135	#N/A	0.468073	0.979877	1.03572	#N/A	#N/A	#N/A	#N/A	17	ENSG00000232613	LINC02576	lncRNA	long intergenic non-protein coding RNA 2576 [Source:HGNC Symbol;Acc:HGNC:53748]
VWCE	#N/A	#N/A	2.44159	2.18092	#N/A	1.06	#N/A	#N/A	0.743316	#N/A	0.462036	#N/A	1.02184	#N/A	0.925128	#N/A	0.825041	#N/A	#N/A	#N/A	#N/A	#N/A	#N/A	#N/A	#N/A	#N/A	1.34212	#N/A	#N/A	#N/A	1.49668	#N/A	0.980624	0.54171	#N/A	#N/A	#N/A	#N/A	#N/A	#N/A	#N/A	#N/A	#N/A	#N/A	#N/A	#N/A	#N/A	#N/A	#N/A	#N/A	#N/A	2.43348	3.44031	#N/A	0.762373	#N/A	0.322263	#N/A	#N/A	#N/A	#N/A	0.752402	#N/A	17	ENSG00000167992	VWCE	protein_coding	von Willebrand factor C and EGF domains [Source:HGNC Symbol;Acc:HGNC:26487]
#233912	#N/A	#N/A	0.506293	#N/A	1.3666	0.887673	#N/A	#N/A	1.08064	#N/A	2.24039	#N/A	0.790876	#N/A	0.57555	#N/A	0.836385	#N/A	#N/A	2.2321	#N/A	#N/A	#N/A	1.9106	#N/A	#N/A	0.718659	#N/A	#N/A	#N/A	#N/A	#N/A	#N/A	#N/A	#N/A	#N/A	0.432652	#N/A	#N/A	#N/A	#N/A	#N/A	#N/A	#N/A	#N/A	#N/A	#N/A	#N/A	#N/A	#N/A	#N/A	0.641735	#N/A	#N/A	#N/A	0.882553	4.12973	1.1853	1.20256	#N/A	#N/A	#N/A	#N/A	17	ENSG00000233912		lncRNA	novel transcript, antisense to ARL8B
PTDSS1	#N/A	#N/A	0.622873	#N/A	#N/A	#N/A	#N/A	#N/A	1.0381	#N/A	#N/A	#N/A	#N/A	0.630788	#N/A	#N/A	1.20661	0.805086	#N/A	1.59634	#N/A	#N/A	#N/A	2.30926	1.69455	#N/A	#N/A	#N/A	#N/A	#N/A	0.799387	#N/A	1.81291	#N/A	#N/A	#N/A	#N/A	#N/A	#N/A	#N/A	#N/A	#N/A	#N/A	#N/A	#N/A	#N/A	#N/A	#N/A	#N/A	#N/A	#N/A	1.35639	1.05262	#N/A	2.60771	1.6582	1.62317	1.69843	#N/A	1.35941	#N/A	#N/A	#N/A	17	ENSG00000156471	PTDSS1	protein_coding	phosphatidylserine synthase 1 [Source:HGNC Symbol;Acc:HGNC:9587]
#224789	#N/A	#N/A	#N/A	0.939093	#N/A	1.22654	#N/A	#N/A	0.821208	#N/A	1.32813	0.853997	#N/A	0.92865	1.10041	1.12651	#N/A	#N/A	#N/A	#N/A	#N/A	1.31304	#N/A	0.998004	#N/A	#N/A	#N/A	#N/A	#N/A	#N/A	#N/A	#N/A	#N/A	#N/A	#N/A	#N/A	#N/A	#N/A	#N/A	#N/A	#N/A	#N/A	#N/A	#N/A	#N/A	#N/A	#N/A	#N/A	#N/A	#N/A	#N/A	0.878623	#N/A	#N/A	#N/A	1.3039	0.812638	1.72663	2.1392	#N/A	1.86572	#N/A	1.22256	17	ENSG00000224789		lncRNA	novel transcript
WDR89	#N/A	#N/A	0.562517	#N/A	#N/A	1.37804	#N/A	#N/A	1.039	#N/A	3.65228	#N/A	0.983464	0.742938	#N/A	#N/A	#N/A	0.80061	#N/A	1.84742	#N/A	#N/A	#N/A	1.22867	1.12864	#N/A	0.78362	#N/A	1.09298	#N/A	#N/A	#N/A	#N/A	#N/A	#N/A	#N/A	#N/A	#N/A	#N/A	#N/A	#N/A	#N/A	#N/A	#N/A	#N/A	#N/A	#N/A	#N/A	#N/A	#N/A	#N/A	0.659597	#N/A	0.898758	#N/A	1.50696	1.09949	2.2236	#N/A	#N/A	#N/A	#N/A	#N/A	17	ENSG00000140006	WDR89	protein_coding	WD repeat domain 89 [Source:HGNC Symbol;Acc:HGNC:20489]
CAMTA2	#N/A	#N/A	0.43972	#N/A	#N/A	1.04715	#N/A	#N/A	1.02721	#N/A	2.27884	#N/A	#N/A	0.472167	0.48392	0.577471	#N/A	#N/A	1.25825	#N/A	1.58001	#N/A	#N/A	1.41649	#N/A	#N/A	#N/A	#N/A	#N/A	#N/A	0.71223	#N/A	0.919346	#N/A	#N/A	#N/A	#N/A	#N/A	#N/A	#N/A	#N/A	#N/A	#N/A	#N/A	#N/A	#N/A	#N/A	#N/A	1.17996	#N/A	#N/A	0.645035	#N/A	0.971176	1.00087	#N/A	#N/A	1.80237	#N/A	#N/A	#N/A	#N/A	#N/A	17	ENSG00000108509	CAMTA2	protein_coding	calmodulin binding transcription activator 2 [Source:HGNC Symbol;Acc:HGNC:18807]
SPATA20	#N/A	#N/A	2.36997	0.96446	2.84943	4.01725	#N/A	#N/A	1.20674	#N/A	1.59504	#N/A	0.97174	#N/A	#N/A	#N/A	#N/A	#N/A	1.93311	#N/A	1.426	#N/A	#N/A	#N/A	#N/A	#N/A	#N/A	1.89953	#N/A	#N/A	#N/A	#N/A	#N/A	#N/A	#N/A	#N/A	#N/A	#N/A	#N/A	#N/A	#N/A	#N/A	#N/A	#N/A	#N/A	#N/A	#N/A	#N/A	1.26576	#N/A	#N/A	1.67384	#N/A	3.75781	1.7884	1.44331	#N/A	2.1432	#N/A	#N/A	#N/A	2.32106	#N/A	17	ENSG00000006282	SPATA20	protein_coding	spermatogenesis associated 20 [Source:HGNC Symbol;Acc:HGNC:26125]
JMJD1C	#N/A	#N/A	#N/A	#N/A	#N/A	#N/A	0.449403	#N/A	0.495727	#N/A	0.624267	#N/A	#N/A	#N/A	#N/A	#N/A	#N/A	#N/A	#N/A	0.859024	#N/A	#N/A	#N/A	#N/A	#N/A	#N/A	#N/A	#N/A	0.383399	2.40489	#N/A	#N/A	#N/A	#N/A	0.208606	#N/A	#N/A	0.157457	#N/A	0.179749	0.177075	0.231996	#N/A	0.153556	#N/A	#N/A	#N/A	#N/A	0.561593	#N/A	0.177915	#N/A	#N/A	#N/A	#N/A	#N/A	1.86713	#N/A	#N/A	#N/A	#N/A	1.02821	1.03766	17	ENSG00000171988	JMJD1C	protein_coding	jumonji domain containing 1C [Source:HGNC Symbol;Acc:HGNC:12313]
IKZF4	#N/A	#N/A	1.61529	0.839783	1.40977	#N/A	#N/A	#N/A	#N/A	#N/A	3.22231	#N/A	1.47819	#N/A	#N/A	#N/A	#N/A	#N/A	1.56769	#N/A	#N/A	#N/A	#N/A	1.28205	#N/A	#N/A	1.11043	1.50702	1.08765	#N/A	#N/A	#N/A	#N/A	#N/A	#N/A	#N/A	#N/A	#N/A	#N/A	#N/A	#N/A	#N/A	#N/A	#N/A	#N/A	#N/A	#N/A	#N/A	#N/A	#N/A	#N/A	0.782303	0.703987	#N/A	#N/A	#N/A	1.84831	1.5664	1.55491	#N/A	#N/A	1.66189	1.4923	17	ENSG00000123411	IKZF4	protein_coding	IKAROS family zinc finger 4 [Source:HGNC Symbol;Acc:HGNC:13179]
#233937	#N/A	#N/A	0.754472	0.573621	0.964504	1.56566	#N/A	#N/A	#N/A	#N/A	2.0576	#N/A	0.689494	#N/A	0.583322	0.699035	0.749451	0.66362	#N/A	#N/A	#N/A	#N/A	#N/A	1.07271	#N/A	#N/A	1.14274	1.04187	1.19129	#N/A	#N/A	#N/A	#N/A	#N/A	#N/A	#N/A	#N/A	#N/A	#N/A	#N/A	#N/A	#N/A	#N/A	#N/A	#N/A	#N/A	#N/A	#N/A	#N/A	#N/A	#N/A	#N/A	#N/A	#N/A	#N/A	#N/A	2.33463	#N/A	0.995084	#N/A	#N/A	0.901657	#N/A	17	ENSG00000233937		lncRNA	uncharacterized LOC101928649 [Source:NCBI gene (formerly Entrezgene);Acc:101928649]
#230826	#N/A	#N/A	0.770133	1.00603	#N/A	1.15736	1.48578	#N/A	#N/A	#N/A	2.50677	1.33937	0.823706	#N/A	#N/A	#N/A	1.16238	#N/A	#N/A	2.10637	#N/A	#N/A	#N/A	1.14707	#N/A	#N/A	#N/A	#N/A	#N/A	#N/A	0.484556	#N/A	#N/A	#N/A	#N/A	#N/A	0.507641	#N/A	#N/A	#N/A	#N/A	#N/A	#N/A	#N/A	#N/A	#N/A	#N/A	#N/A	1.63912	#N/A	#N/A	#N/A	#N/A	1.13875	#N/A	#N/A	1.69694	#N/A	#N/A	1.54812	#N/A	1.53844	#N/A	17	ENSG00000230826		lncRNA	novel transcript
PTGR3	#N/A	#N/A	#N/A	#N/A	#N/A	#N/A	#N/A	#N/A	#N/A	#N/A	1.59005	#N/A	#N/A	#N/A	#N/A	#N/A	#N/A	#N/A	#N/A	#N/A	#N/A	#N/A	#N/A	#N/A	#N/A	#N/A	#N/A	#N/A	#N/A	#N/A	#N/A	#N/A	#N/A	#N/A	0.827966	#N/A	1.17527	0.720499	0.528512	0.899813	0.72522	0.791172	#N/A	#N/A	#N/A	0.866577	#N/A	#N/A	#N/A	#N/A	1.11613	#N/A	0.726648	0.944163	0.730414	1.60168	#N/A	1.52323	#N/A	1.37825	#N/A	1.28178	#N/A	17	ENSG00000180011	PTGR3	protein_coding	prostaglandin reductase 3 [Source:HGNC Symbol;Acc:HGNC:28697]
NOL9	#N/A	#N/A	#N/A	0.450059	#N/A	0.754848	#N/A	#N/A	#N/A	#N/A	1.24329	#N/A	0.533083	0.444138	0.511348	0.619589	#N/A	0.67774	#N/A	#N/A	#N/A	0.747919	#N/A	#N/A	#N/A	#N/A	0.504603	0.789765	1.30955	#N/A	#N/A	#N/A	#N/A	#N/A	#N/A	#N/A	#N/A	#N/A	#N/A	#N/A	#N/A	#N/A	#N/A	#N/A	#N/A	#N/A	#N/A	#N/A	#N/A	#N/A	#N/A	0.30649	0.402376	#N/A	0.649211	#N/A	1.60677	#N/A	#N/A	1.41954	#N/A	#N/A	#N/A	17	ENSG00000162408	NOL9	protein_coding	nucleolar protein 9 [Source:HGNC Symbol;Acc:HGNC:26265]
FAM193B	#N/A	#N/A	#N/A	#N/A	#N/A	#N/A	#N/A	#N/A	#N/A	#N/A	0.965505	#N/A	#N/A	#N/A	#N/A	#N/A	#N/A	0.56918	0.731676	0.787403	#N/A	#N/A	#N/A	0.849181	#N/A	#N/A	0.509922	#N/A	0.781927	1.92762	#N/A	#N/A	#N/A	#N/A	0.447536	#N/A	#N/A	0.304877	#N/A	0.358721	0.490602	0.701346	#N/A	#N/A	#N/A	#N/A	#N/A	0.244763	0.982561	#N/A	0.432419	#N/A	#N/A	#N/A	#N/A	#N/A	#N/A	#N/A	#N/A	#N/A	#N/A	1.01199	#N/A	17	ENSG00000146067	FAM193B	protein_coding	family with sequence similarity 193 member B [Source:HGNC Symbol;Acc:HGNC:25524]
FDX2	#N/A	#N/A	3.47694	1.2193	1.16223	0.987045	#N/A	#N/A	#N/A	#N/A	0.481795	#N/A	1.13135	1.21213	1.09928	1.37798	0.698207	1.21544	#N/A	#N/A	#N/A	#N/A	#N/A	#N/A	#N/A	#N/A	#N/A	#N/A	#N/A	#N/A	1.25297	#N/A	1.33292	#N/A	#N/A	#N/A	#N/A	#N/A	#N/A	#N/A	#N/A	#N/A	#N/A	#N/A	#N/A	#N/A	#N/A	#N/A	#N/A	#N/A	#N/A	1.56443	1.34273	#N/A	#N/A	0.589666	#N/A	#N/A	#N/A	#N/A	#N/A	#N/A	0.710359	17	ENSG00000267673	FDX2	protein_coding	ferredoxin 2 [Source:HGNC Symbol;Acc:HGNC:30546]
MIF4GD	#N/A	#N/A	#N/A	#N/A	#N/A	#N/A	#N/A	#N/A	#N/A	#N/A	#N/A	0.41441	1.16389	#N/A	0.995097	1.22593	0.989197	1.21852	0.716512	0.49397	#N/A	0.757951	#N/A	#N/A	#N/A	#N/A	#N/A	#N/A	#N/A	#N/A	1.15035	#N/A	#N/A	#N/A	#N/A	#N/A	0.83806	#N/A	#N/A	#N/A	#N/A	#N/A	#N/A	#N/A	#N/A	#N/A	#N/A	#N/A	#N/A	#N/A	#N/A	2.37924	1.8461	#N/A	1.17459	0.757546	0.422213	0.852458	#N/A	#N/A	#N/A	#N/A	#N/A	17	ENSG00000125457	MIF4GD	protein_coding	MIF4G domain containing [Source:HGNC Symbol;Acc:HGNC:24030]
POLR2J2	#N/A	#N/A	1.03341	1.13582	1.41331	1.00555	0.913801	#N/A	#N/A	#N/A	#N/A	0.364762	#N/A	1.32547	1.94863	2.33222	0.869877	#N/A	#N/A	#N/A	#N/A	0.638532	#N/A	0.503352	#N/A	#N/A	1.01909	#N/A	#N/A	#N/A	0.838545	#N/A	#N/A	#N/A	#N/A	#N/A	#N/A	#N/A	#N/A	#N/A	#N/A	#N/A	#N/A	#N/A	#N/A	#N/A	#N/A	#N/A	#N/A	#N/A	#N/A	0.747825	#N/A	#N/A	0.931401	#N/A	#N/A	0.898877	#N/A	#N/A	#N/A	#N/A	#N/A	17	ENSG00000228049	POLR2J2	protein_coding	RNA polymerase II subunit J2 [Source:HGNC Symbol;Acc:HGNC:23208]
DNAJC28#177692	#N/A	#N/A	#N/A	0.349527	0.268399	0.221724	0.182426	#N/A	#N/A	#N/A	#N/A	#N/A	0.290953	0.973517	0.690188	0.63589	#N/A	0.227421	#N/A	#N/A	#N/A	0.169678	#N/A	0.136778	#N/A	#N/A	#N/A	#N/A	#N/A	#N/A	0.670311	#N/A	#N/A	#N/A	#N/A	#N/A	#N/A	#N/A	#N/A	#N/A	#N/A	#N/A	#N/A	#N/A	#N/A	#N/A	#N/A	#N/A	#N/A	#N/A	#N/A	1.10805	0.529921	0.207438	#N/A	#N/A	#N/A	0.171933	#N/A	#N/A	#N/A	0.168706	#N/A	17	ENSG00000177692	DNAJC28	protein_coding	DnaJ heat shock protein family (Hsp40) member C28 [Source:HGNC Symbol;Acc:HGNC:1297]
ASIC4-AS1	#N/A	#N/A	2.05664	0.583021	#N/A	0.374464	#N/A	#N/A	#N/A	#N/A	#N/A	#N/A	0.507551	2.67115	0.859032	0.795752	#N/A	0.404307	#N/A	#N/A	#N/A	#N/A	#N/A	#N/A	#N/A	#N/A	0.563034	#N/A	0.327083	#N/A	1.19989	#N/A	#N/A	#N/A	#N/A	#N/A	#N/A	#N/A	#N/A	#N/A	#N/A	#N/A	#N/A	#N/A	#N/A	#N/A	#N/A	#N/A	#N/A	#N/A	#N/A	1.13479	0.536831	0.325622	0.30826	#N/A	#N/A	0.247918	0.306025	#N/A	#N/A	#N/A	#N/A	17	ENSG00000227432	ASIC4-AS1	lncRNA	ASIC4 antisense RNA 1 [Source:HGNC Symbol;Acc:HGNC:40960]
#249604	#N/A	#N/A	2.94029	0.792348	0.614322	0.51052	0.396893	#N/A	#N/A	#N/A	#N/A	#N/A	#N/A	1.98133	#N/A	0.968525	#N/A	0.66571	#N/A	#N/A	#N/A	#N/A	#N/A	#N/A	#N/A	#N/A	#N/A	#N/A	0.432523	#N/A	1.67356	#N/A	0.699094	#N/A	#N/A	#N/A	#N/A	#N/A	#N/A	#N/A	#N/A	#N/A	#N/A	#N/A	#N/A	#N/A	#N/A	#N/A	#N/A	#N/A	#N/A	2.0419	0.653991	#N/A	0.417692	0.338803	#N/A	0.334185	#N/A	#N/A	#N/A	0.361454	#N/A	17	ENSG00000249604		lncRNA	novel transcript
GNAT3	#N/A	#N/A	0.342761	0.200353	0.155336	0.162551	0.151953	#N/A	#N/A	#N/A	#N/A	#N/A	#N/A	0.396068	0.21576	0.209176	0.153411	0.197079	#N/A	#N/A	#N/A	#N/A	#N/A	#N/A	#N/A	#N/A	0.200308	#N/A	0.182589	#N/A	0.226843	#N/A	0.159109	#N/A	#N/A	#N/A	#N/A	#N/A	#N/A	#N/A	#N/A	#N/A	#N/A	#N/A	#N/A	#N/A	#N/A	#N/A	#N/A	#N/A	#N/A	0.41265	#N/A	#N/A	0.159448	#N/A	#N/A	#N/A	#N/A	#N/A	#N/A	0.158566	#N/A	17	ENSG00000214415	GNAT3	protein_coding	G protein subunit alpha transducin 3 [Source:HGNC Symbol;Acc:HGNC:22800]
SMIM2-AS1	#N/A	#N/A	0.738276	#N/A	#N/A	0.188741	#N/A	#N/A	#N/A	#N/A	#N/A	#N/A	#N/A	0.710643	0.526368	0.296301	#N/A	0.251431	0.167994	#N/A	#N/A	#N/A	0.324745	#N/A	0.168774	0.0415126	0.27024	#N/A	0.203284	#N/A	#N/A	#N/A	#N/A	#N/A	0.289068	#N/A	#N/A	#N/A	#N/A	#N/A	0.781092	#N/A	#N/A	#N/A	#N/A	#N/A	#N/A	#N/A	#N/A	#N/A	#N/A	1.04173	#N/A	0.195715	0.183733	#N/A	#N/A	#N/A	#N/A	#N/A	#N/A	#N/A	#N/A	17	ENSG00000227258	SMIM2-AS1	lncRNA	SMIM2 antisense RNA 1 [Source:HGNC Symbol;Acc:HGNC:42674]
#287724	#N/A	#N/A	0.689785	0.212971	0.195018	#N/A	0.163661	#N/A	#N/A	#N/A	#N/A	#N/A	#N/A	0.472935	0.22969	0.23455	#N/A	0.209521	#N/A	#N/A	#N/A	#N/A	#N/A	#N/A	0.157541	#N/A	0.195164	0.170775	0.172331	#N/A	0.398947	#N/A	#N/A	#N/A	#N/A	#N/A	#N/A	#N/A	#N/A	#N/A	#N/A	#N/A	#N/A	#N/A	#N/A	#N/A	#N/A	#N/A	#N/A	#N/A	#N/A	0.932371	0.22248	0.17728	#N/A	#N/A	#N/A	0.136962	#N/A	#N/A	#N/A	#N/A	#N/A	17	ENSG00000287724		lncRNA	novel transcript, antisense to DHCR24
BTBD6	#N/A	#N/A	0.556655	#N/A	#N/A	#N/A	#N/A	#N/A	#N/A	#N/A	#N/A	#N/A	#N/A	1.24455	0.41986	0.251895	0.118018	#N/A	#N/A	#N/A	0.169248	#N/A	#N/A	#N/A	0.153888	#N/A	#N/A	0.184263	#N/A	#N/A	0.843783	#N/A	0.198297	#N/A	#N/A	#N/A	1.67491	#N/A	#N/A	#N/A	#N/A	#N/A	#N/A	#N/A	#N/A	#N/A	#N/A	#N/A	#N/A	#N/A	#N/A	0.927456	0.193508	0.174878	0.18435	#N/A	#N/A	0.154139	0.172059	#N/A	#N/A	#N/A	#N/A	17	ENSG00000184887	BTBD6	protein_coding	BTB domain containing 6 [Source:HGNC Symbol;Acc:HGNC:19897]
NET1	#N/A	#N/A	0.58053	0.757189	#N/A	#N/A	#N/A	#N/A	#N/A	#N/A	#N/A	#N/A	#N/A	2.00197	1.57599	1.00389	#N/A	2.95845	0.978628	1.59983	#N/A	1.47756	0.723662	#N/A	#N/A	#N/A	2.00358	0.904962	#N/A	#N/A	#N/A	#N/A	#N/A	#N/A	#N/A	#N/A	#N/A	#N/A	#N/A	#N/A	#N/A	#N/A	#N/A	#N/A	#N/A	#N/A	#N/A	#N/A	#N/A	#N/A	#N/A	1.23671	#N/A	#N/A	1.32866	#N/A	#N/A	1.27546	#N/A	#N/A	#N/A	1.73696	1.58614	17	ENSG00000173848	NET1	protein_coding	neuroepithelial cell transforming 1 [Source:HGNC Symbol;Acc:HGNC:14592]
RELA-DT	#N/A	#N/A	#N/A	1.04319	#N/A	#N/A	#N/A	#N/A	#N/A	#N/A	#N/A	#N/A	#N/A	2.53964	1.59222	1.838	#N/A	0.736555	0.351294	#N/A	#N/A	0.28332	#N/A	0.24541	0.332544	#N/A	0.986634	#N/A	0.572493	#N/A	#N/A	#N/A	0.835808	#N/A	#N/A	#N/A	#N/A	#N/A	#N/A	#N/A	#N/A	#N/A	#N/A	#N/A	#N/A	#N/A	#N/A	#N/A	#N/A	#N/A	#N/A	2.21347	1.27758	#N/A	#N/A	#N/A	#N/A	#N/A	0.356833	#N/A	#N/A	0.412951	0.358489	17	ENSG00000285533	RELA-DT	lncRNA	RELA divergent transcript [Source:HGNC Symbol;Acc:HGNC:54185]
RALYL	#N/A	#N/A	#N/A	0.177193	#N/A	#N/A	0.125316	#N/A	#N/A	#N/A	#N/A	#N/A	#N/A	0.58689	#N/A	0.304399	#N/A	0.179456	#N/A	#N/A	#N/A	#N/A	#N/A	0.138125	0.160073	#N/A	0.193342	#N/A	0.17045	#N/A	#N/A	#N/A	#N/A	#N/A	#N/A	#N/A	#N/A	0.0761126	#N/A	0.134064	1.03236	0.12523	#N/A	#N/A	#N/A	#N/A	#N/A	#N/A	#N/A	#N/A	#N/A	0.519164	0.307984	#N/A	0.171865	#N/A	#N/A	0.160281	#N/A	#N/A	#N/A	#N/A	#N/A	17	ENSG00000184672	RALYL	protein_coding	RALY RNA binding protein like [Source:HGNC Symbol;Acc:HGNC:27036]
#286658	#N/A	#N/A	#N/A	0.315245	#N/A	#N/A	#N/A	#N/A	#N/A	#N/A	#N/A	#N/A	#N/A	0.539178	0.2795	0.37945	#N/A	0.213329	#N/A	#N/A	#N/A	0.151459	#N/A	#N/A	#N/A	#N/A	0.197886	0.17331	0.176406	#N/A	0.624126	#N/A	#N/A	0.141447	#N/A	#N/A	#N/A	#N/A	#N/A	#N/A	#N/A	#N/A	#N/A	#N/A	#N/A	#N/A	#N/A	#N/A	#N/A	#N/A	#N/A	0.555179	0.214691	0.185353	#N/A	0.162819	#N/A	0.152174	#N/A	#N/A	#N/A	0.127707	#N/A	17	ENSG00000286658		lncRNA	novel transcript, antisense to GRB10
IGF2BP2	#N/A	#N/A	#N/A	0.744103	#N/A	#N/A	#N/A	#N/A	#N/A	#N/A	#N/A	#N/A	#N/A	0.701277	#N/A	#N/A	#N/A	#N/A	#N/A	1.19411	#N/A	#N/A	#N/A	1.41989	#N/A	#N/A	#N/A	#N/A	#N/A	#N/A	2.18256	#N/A	1.94708	#N/A	#N/A	#N/A	#N/A	#N/A	#N/A	#N/A	0.796124	#N/A	0.614018	#N/A	#N/A	#N/A	#N/A	1.2384	#N/A	#N/A	#N/A	2.42147	#N/A	#N/A	1.21301	1.89569	1.10082	2.87454	1.8665	0.852242	#N/A	2.11615	#N/A	17	ENSG00000073792	IGF2BP2	protein_coding	insulin like growth factor 2 mRNA binding protein 2 [Source:HGNC Symbol;Acc:HGNC:28867]
HMBOX1	#N/A	#N/A	#N/A	#N/A	0.380309	#N/A	#N/A	#N/A	#N/A	#N/A	#N/A	#N/A	#N/A	#N/A	0.325144	#N/A	#N/A	#N/A	#N/A	1.11226	#N/A	#N/A	#N/A	0.995673	#N/A	#N/A	#N/A	#N/A	#N/A	#N/A	#N/A	#N/A	#N/A	#N/A	0.459891	#N/A	#N/A	0.351119	#N/A	0.297092	0.386072	0.456138	#N/A	#N/A	#N/A	#N/A	#N/A	#N/A	#N/A	#N/A	0.247619	#N/A	0.437772	0.516271	0.70805	#N/A	1.13881	0.603694	#N/A	#N/A	#N/A	0.887052	0.675574	17	ENSG00000147421	HMBOX1	protein_coding	homeobox containing 1 [Source:HGNC Symbol;Acc:HGNC:26137]
RGS3	#N/A	#N/A	#N/A	#N/A	#N/A	#N/A	#N/A	#N/A	#N/A	#N/A	#N/A	#N/A	#N/A	6.63264	4.02128	5.98959	1.68925	4.4121	0.912919	0.684023	0.964635	1.38969	0.876859	0.699952	#N/A	#N/A	#N/A	#N/A	0.544585	#N/A	2.181	#N/A	1.56021	#N/A	#N/A	#N/A	#N/A	#N/A	#N/A	#N/A	#N/A	#N/A	#N/A	#N/A	#N/A	#N/A	#N/A	#N/A	#N/A	1.21014	#N/A	2.38585	#N/A	#N/A	#N/A	1.25116	#N/A	#N/A	#N/A	#N/A	#N/A	#N/A	#N/A	17	ENSG00000138835	RGS3	protein_coding	regulator of G protein signaling 3 [Source:HGNC Symbol;Acc:HGNC:9999]
UPP1	#N/A	#N/A	#N/A	#N/A	#N/A	#N/A	#N/A	#N/A	#N/A	#N/A	#N/A	#N/A	#N/A	3.25099	2.72781	3.61399	2.80063	4.18195	#N/A	1.89502	2.90166	1.92273	#N/A	1.6417	#N/A	#N/A	#N/A	#N/A	#N/A	#N/A	2.27688	#N/A	1.27507	#N/A	#N/A	#N/A	#N/A	#N/A	#N/A	#N/A	#N/A	#N/A	#N/A	#N/A	#N/A	#N/A	#N/A	#N/A	#N/A	#N/A	#N/A	1.5981	1.24148	#N/A	1.03806	0.981325	#N/A	1.78128	#N/A	0.910794	#N/A	#N/A	#N/A	17	ENSG00000183696	UPP1	protein_coding	uridine phosphorylase 1 [Source:HGNC Symbol;Acc:HGNC:12576]
#232949	#N/A	#N/A	#N/A	#N/A	#N/A	#N/A	#N/A	#N/A	#N/A	#N/A	#N/A	#N/A	#N/A	0.538624	0.379615	0.631331	0.201785	0.363348	0.180793	#N/A	#N/A	0.182576	0.596116	#N/A	#N/A	#N/A	#N/A	0.206129	#N/A	#N/A	0.819616	0.18399	0.301264	#N/A	#N/A	#N/A	#N/A	#N/A	#N/A	#N/A	#N/A	#N/A	#N/A	#N/A	#N/A	#N/A	#N/A	#N/A	#N/A	#N/A	#N/A	1.05437	0.789505	0.227265	#N/A	0.156977	#N/A	0.199523	#N/A	#N/A	#N/A	#N/A	#N/A	17	ENSG00000232949		lncRNA	novel transcript, antisense to STEAP1B
PLAAT3	#N/A	#N/A	#N/A	#N/A	#N/A	#N/A	#N/A	#N/A	#N/A	#N/A	#N/A	#N/A	#N/A	2.86763	1.12464	1.3889	#N/A	2.42275	1.6966	0.709168	#N/A	#N/A	#N/A	1.05888	0.885452	#N/A	#N/A	#N/A	#N/A	#N/A	#N/A	#N/A	#N/A	#N/A	#N/A	#N/A	#N/A	#N/A	0.679875	#N/A	#N/A	#N/A	#N/A	#N/A	#N/A	#N/A	#N/A	#N/A	#N/A	0.409737	#N/A	2.42309	#N/A	2.50137	2.20272	1.37446	0.59012	1.09614	#N/A	0.659178	#N/A	#N/A	#N/A	17	ENSG00000176485	PLAAT3	protein_coding	phospholipase A and acyltransferase 3 [Source:HGNC Symbol;Acc:HGNC:17825]
PDE7B	1.20201	#N/A	0.31224	1.40608	0.541975	0.592433	#N/A	#N/A	0.630761	#N/A	0.704758	#N/A	#N/A	#N/A	#N/A	#N/A	#N/A	#N/A	#N/A	#N/A	#N/A	#N/A	#N/A	#N/A	#N/A	#N/A	#N/A	0.874143	1.08481	#N/A	#N/A	#N/A	#N/A	#N/A	0.276632	#N/A	#N/A	0.196577	#N/A	#N/A	#N/A	#N/A	#N/A	0.403146	#N/A	#N/A	#N/A	#N/A	#N/A	#N/A	#N/A	#N/A	0.815703	#N/A	#N/A	#N/A	1.44167	#N/A	#N/A	#N/A	#N/A	3.0162	3.29821	16	ENSG00000171408	PDE7B	protein_coding	phosphodiesterase 7B [Source:HGNC Symbol;Acc:HGNC:8792]
CTBP2	0.727002	1.27768	#N/A	#N/A	#N/A	#N/A	#N/A	#N/A	#N/A	#N/A	#N/A	#N/A	#N/A	0.759968	0.308558	0.761569	0.823475	1.08237	1.39417	1.50144	0.693867	0.703769	0.437437	1.1035	#N/A	#N/A	#N/A	#N/A	#N/A	#N/A	#N/A	#N/A	#N/A	#N/A	#N/A	#N/A	#N/A	#N/A	#N/A	#N/A	#N/A	0.313032	#N/A	#N/A	#N/A	#N/A	#N/A	#N/A	#N/A	#N/A	#N/A	#N/A	#N/A	#N/A	#N/A	#N/A	0.805235	#N/A	#N/A	#N/A	#N/A	2.30557	#N/A	16	ENSG00000175029	CTBP2	protein_coding	C-terminal binding protein 2 [Source:HGNC Symbol;Acc:HGNC:2495]
HES1	1.18756	1.51651	#N/A	#N/A	#N/A	#N/A	0.924267	#N/A	#N/A	#N/A	1.99467	#N/A	#N/A	#N/A	0.607955	#N/A	#N/A	#N/A	#N/A	#N/A	#N/A	#N/A	#N/A	#N/A	#N/A	#N/A	2.93125	3.68523	1.74097	#N/A	#N/A	#N/A	#N/A	#N/A	0.551093	#N/A	0.973839	0.423003	#N/A	#N/A	0.498206	0.895186	#N/A	#N/A	#N/A	#N/A	#N/A	#N/A	#N/A	#N/A	0.632924	#N/A	#N/A	#N/A	#N/A	#N/A	#N/A	#N/A	#N/A	#N/A	#N/A	2.45148	2.83126	16	ENSG00000114315	HES1	protein_coding	hes family bHLH transcription factor 1 [Source:HGNC Symbol;Acc:HGNC:5192]
ETS2	1.00562	#N/A	#N/A	#N/A	#N/A	#N/A	#N/A	#N/A	#N/A	#N/A	#N/A	#N/A	#N/A	5.70565	2.81197	3.46215	1.72083	5.15449	2.23547	2.16226	4.59055	2.88797	0.803327	4.26868	#N/A	#N/A	#N/A	#N/A	#N/A	#N/A	2.27526	#N/A	1.58638	#N/A	#N/A	#N/A	#N/A	#N/A	#N/A	#N/A	#N/A	#N/A	#N/A	#N/A	#N/A	#N/A	#N/A	#N/A	#N/A	#N/A	#N/A	#N/A	#N/A	#N/A	#N/A	#N/A	#N/A	#N/A	#N/A	#N/A	#N/A	0.994645	3.14241	16	ENSG00000157557	ETS2	protein_coding	ETS proto-oncogene 2, transcription factor [Source:HGNC Symbol;Acc:HGNC:3489]
ASB1	0.954719	#N/A	6.29436	4.15416	3.92089	3.0466	2.02328	3.34303	1.47315	#N/A	0.830431	#N/A	1.46617	#N/A	#N/A	#N/A	1.06563	#N/A	#N/A	#N/A	#N/A	#N/A	#N/A	0.724737	#N/A	#N/A	2.06805	1.24611	2.30441	#N/A	#N/A	#N/A	#N/A	#N/A	#N/A	#N/A	#N/A	#N/A	#N/A	#N/A	#N/A	#N/A	#N/A	#N/A	#N/A	#N/A	#N/A	#N/A	#N/A	#N/A	#N/A	#N/A	#N/A	#N/A	#N/A	#N/A	#N/A	1.16515	#N/A	#N/A	#N/A	#N/A	#N/A	16	ENSG00000065802	ASB1	protein_coding	ankyrin repeat and SOCS box containing 1 [Source:HGNC Symbol;Acc:HGNC:16011]
#283633	0.275237	#N/A	3.70476	1.18641	0.610769	#N/A	0.399169	1.14045	#N/A	#N/A	0.272186	#N/A	1.00157	1.17922	#N/A	#N/A	#N/A	#N/A	#N/A	#N/A	#N/A	#N/A	#N/A	#N/A	#N/A	#N/A	#N/A	#N/A	0.677977	#N/A	#N/A	#N/A	#N/A	#N/A	1.34902	#N/A	#N/A	#N/A	#N/A	0.40433	0.756348	0.76972	#N/A	0.0292625	#N/A	#N/A	#N/A	#N/A	#N/A	#N/A	#N/A	#N/A	#N/A	#N/A	#N/A	#N/A	#N/A	#N/A	#N/A	#N/A	#N/A	#N/A	0.336978	16	ENSG00000283633		lncRNA	novel transcript
#287700	0.144842	#N/A	1.62887	0.295967	0.301391	0.241805	#N/A	#N/A	#N/A	#N/A	#N/A	#N/A	#N/A	0.995758	0.491471	#N/A	#N/A	#N/A	#N/A	#N/A	#N/A	#N/A	#N/A	#N/A	#N/A	#N/A	0.288044	0.2098	0.217049	#N/A	#N/A	#N/A	#N/A	#N/A	#N/A	#N/A	#N/A	#N/A	#N/A	#N/A	#N/A	#N/A	#N/A	#N/A	#N/A	#N/A	#N/A	#N/A	#N/A	#N/A	#N/A	1.52456	0.424175	0.216986	0.20745	#N/A	#N/A	0.160774	#N/A	#N/A	#N/A	0.185227	#N/A	16	ENSG00000287700		lncRNA	novel transcript
LINC02315	0.109798	#N/A	#N/A	#N/A	#N/A	#N/A	#N/A	0.2183	0.0561726	#N/A	0.132064	#N/A	0.187771	#N/A	#N/A	0.326549	#N/A	#N/A	#N/A	0.144182	#N/A	#N/A	#N/A	#N/A	#N/A	0.0269814	0.161415	0.168129	0.164775	#N/A	#N/A	#N/A	#N/A	#N/A	#N/A	#N/A	#N/A	#N/A	#N/A	#N/A	#N/A	#N/A	#N/A	#N/A	#N/A	#N/A	#N/A	#N/A	#N/A	#N/A	#N/A	0.373911	0.252749	0.122288	0.17156	#N/A	#N/A	0.121997	#N/A	#N/A	#N/A	#N/A	#N/A	16	ENSG00000251363	LINC02315	lncRNA	long intergenic non-protein coding RNA 2315 [Source:HGNC Symbol;Acc:HGNC:53234]
DDX18	0.746187	#N/A	0.469949	#N/A	#N/A	#N/A	0.909816	#N/A	0.925525	#N/A	3.1413	#N/A	#N/A	#N/A	#N/A	#N/A	#N/A	0.480283	0.829504	#N/A	#N/A	#N/A	#N/A	0.704768	#N/A	#N/A	0.676682	0.685874	0.759724	#N/A	#N/A	#N/A	#N/A	#N/A	#N/A	#N/A	0.312897	#N/A	#N/A	#N/A	#N/A	#N/A	#N/A	#N/A	#N/A	#N/A	#N/A	#N/A	#N/A	#N/A	#N/A	#N/A	#N/A	#N/A	#N/A	0.72123	2.09426	0.844363	#N/A	1.59034	#N/A	#N/A	#N/A	16	ENSG00000088205	DDX18	protein_coding	DEAD-box helicase 18 [Source:HGNC Symbol;Acc:HGNC:2741]
#233757	1.20121	#N/A	#N/A	#N/A	#N/A	0.889939	#N/A	#N/A	#N/A	#N/A	2.11209	#N/A	#N/A	#N/A	#N/A	#N/A	#N/A	1.16066	#N/A	#N/A	#N/A	#N/A	#N/A	#N/A	#N/A	#N/A	#N/A	1.7826	2.45646	#N/A	#N/A	1.94699	#N/A	#N/A	0.623789	#N/A	#N/A	#N/A	#N/A	0.506671	0.665587	0.955338	#N/A	#N/A	#N/A	#N/A	#N/A	#N/A	#N/A	#N/A	#N/A	0.627458	#N/A	#N/A	2.28129	#N/A	#N/A	0.97947	#N/A	#N/A	#N/A	1.47421	1.41561	16	ENSG00000233757		protein_coding	novel C2H2 type zinc finger protein
PTPRG	#N/A	3.37332	#N/A	#N/A	#N/A	#N/A	#N/A	#N/A	#N/A	#N/A	#N/A	#N/A	#N/A	#N/A	#N/A	#N/A	#N/A	#N/A	#N/A	#N/A	#N/A	#N/A	#N/A	#N/A	#N/A	0.960075	2.83643	2.63018	3.60773	2.25827	#N/A	#N/A	#N/A	#N/A	0.89699	#N/A	#N/A	0.725345	#N/A	0.798594	0.861063	0.73323	#N/A	0.562464	#N/A	0.431601	#N/A	#N/A	#N/A	#N/A	1.06726	#N/A	#N/A	#N/A	#N/A	#N/A	#N/A	#N/A	#N/A	#N/A	#N/A	3.50284	3.44883	16	ENSG00000144724	PTPRG	protein_coding	protein tyrosine phosphatase receptor type G [Source:HGNC Symbol;Acc:HGNC:9671]
PARD3B	#N/A	3.59077	#N/A	0.483169	#N/A	#N/A	#N/A	#N/A	0.661157	#N/A	#N/A	#N/A	#N/A	#N/A	#N/A	#N/A	#N/A	#N/A	#N/A	#N/A	#N/A	#N/A	#N/A	#N/A	#N/A	0.982677	2.93401	3.08128	4.20319	1.55501	#N/A	#N/A	#N/A	#N/A	#N/A	#N/A	#N/A	#N/A	#N/A	#N/A	#N/A	#N/A	#N/A	#N/A	#N/A	#N/A	#N/A	#N/A	0.416555	#N/A	#N/A	0.418084	#N/A	#N/A	1.05922	0.502025	0.850822	0.58296	#N/A	#N/A	#N/A	3.59987	4.23048	16	ENSG00000116117	PARD3B	protein_coding	par-3 family cell polarity regulator beta [Source:HGNC Symbol;Acc:HGNC:14446]
ARHGEF11	#N/A	3.36805	0.822982	#N/A	1.05676	1.46496	#N/A	0.450382	0.807887	#N/A	#N/A	#N/A	#N/A	#N/A	#N/A	#N/A	0.604894	#N/A	0.749417	#N/A	#N/A	#N/A	#N/A	#N/A	#N/A	#N/A	#N/A	#N/A	0.62918	2.02845	0.280866	#N/A	#N/A	#N/A	#N/A	#N/A	#N/A	#N/A	#N/A	#N/A	#N/A	#N/A	#N/A	#N/A	#N/A	#N/A	#N/A	#N/A	#N/A	#N/A	#N/A	#N/A	#N/A	#N/A	#N/A	#N/A	1.17578	0.687137	0.663906	#N/A	#N/A	3.05965	2.36747	16	ENSG00000132694	ARHGEF11	protein_coding	Rho guanine nucleotide exchange factor 11 [Source:HGNC Symbol;Acc:HGNC:14580]
HUWE1	#N/A	1.646	0.24737	#N/A	0.538023	0.619986	#N/A	#N/A	1.32092	#N/A	1.78116	#N/A	0.431037	#N/A	#N/A	#N/A	#N/A	#N/A	#N/A	1.0108	#N/A	0.551115	#N/A	0.903369	#N/A	#N/A	#N/A	0.54476	#N/A	#N/A	#N/A	#N/A	#N/A	#N/A	#N/A	#N/A	#N/A	#N/A	#N/A	#N/A	#N/A	#N/A	#N/A	#N/A	#N/A	#N/A	#N/A	#N/A	#N/A	#N/A	#N/A	#N/A	#N/A	#N/A	0.487001	0.560114	1.57577	1.30869	#N/A	1.42823	#N/A	#N/A	#N/A	16	ENSG00000086758	HUWE1	protein_coding	HECT, UBA and WWE domain containing E3 ubiquitin protein ligase 1 [Source:HGNC Symbol;Acc:HGNC:30892]
ZNF197#186448	#N/A	3.45657	0.411001	0.695825	#N/A	0.920781	0.779759	0.976576	1.07435	#N/A	2.5628	#N/A	#N/A	#N/A	#N/A	#N/A	#N/A	#N/A	#N/A	#N/A	#N/A	0.807883	#N/A	#N/A	#N/A	#N/A	1.08155	1.53496	1.07249	1.82293	#N/A	#N/A	#N/A	#N/A	#N/A	#N/A	#N/A	#N/A	#N/A	#N/A	#N/A	#N/A	#N/A	#N/A	#N/A	#N/A	#N/A	#N/A	#N/A	#N/A	#N/A	#N/A	#N/A	#N/A	#N/A	#N/A	1.32075	#N/A	#N/A	#N/A	#N/A	1.27056	2.59399	16	ENSG00000186448	ZNF197	protein_coding	zinc finger protein 197 [Source:HGNC Symbol;Acc:HGNC:12988]
CLHC1	#N/A	3.12398	1.38715	1.33405	1.59045	0.910217	0.946844	0.819886	0.957552	#N/A	0.99867	#N/A	#N/A	#N/A	#N/A	#N/A	#N/A	#N/A	#N/A	2.36147	#N/A	#N/A	#N/A	0.92712	#N/A	#N/A	1.12748	1.26081	#N/A	1.78233	#N/A	#N/A	#N/A	#N/A	#N/A	#N/A	#N/A	#N/A	#N/A	#N/A	#N/A	#N/A	#N/A	#N/A	#N/A	#N/A	#N/A	#N/A	#N/A	#N/A	#N/A	#N/A	#N/A	0.793961	#N/A	#N/A	#N/A	#N/A	#N/A	#N/A	#N/A	#N/A	1.1258	16	ENSG00000162994	CLHC1	protein_coding	clathrin heavy chain linker domain containing 1 [Source:HGNC Symbol;Acc:HGNC:26453]
ABCA9	#N/A	2.37415	4.7088	2.75984	4.02516	4.21711	3.44055	3.6067	2.09611	#N/A	2.5158	#N/A	#N/A	#N/A	#N/A	#N/A	#N/A	#N/A	#N/A	#N/A	#N/A	#N/A	#N/A	#N/A	#N/A	#N/A	#N/A	#N/A	0.871348	#N/A	#N/A	#N/A	#N/A	#N/A	#N/A	#N/A	#N/A	#N/A	0.410881	#N/A	#N/A	#N/A	#N/A	#N/A	#N/A	#N/A	#N/A	#N/A	#N/A	#N/A	#N/A	#N/A	1.00069	0.910149	#N/A	#N/A	1.53661	#N/A	#N/A	#N/A	#N/A	3.81932	2.17698	16	ENSG00000154258	ABCA9	protein_coding	ATP binding cassette subfamily A member 9 [Source:HGNC Symbol;Acc:HGNC:39]
TLE2	#N/A	3.08273	#N/A	#N/A	#N/A	#N/A	#N/A	#N/A	#N/A	#N/A	1.23602	#N/A	#N/A	#N/A	#N/A	#N/A	#N/A	#N/A	#N/A	#N/A	#N/A	#N/A	#N/A	#N/A	#N/A	#N/A	2.75103	2.10336	2.20953	#N/A	1.8801	1.3712	1.32997	1.56944	#N/A	#N/A	#N/A	#N/A	#N/A	#N/A	#N/A	#N/A	#N/A	#N/A	#N/A	#N/A	#N/A	#N/A	#N/A	#N/A	#N/A	0.533561	1.25701	#N/A	#N/A	1.07677	2.15318	1.39762	#N/A	#N/A	#N/A	2.1292	1.31212	16	ENSG00000065717	TLE2	protein_coding	TLE family member 2, transcriptional corepressor [Source:HGNC Symbol;Acc:HGNC:11838]
CACHD1	#N/A	2.24202	#N/A	#N/A	#N/A	#N/A	#N/A	#N/A	#N/A	#N/A	#N/A	#N/A	#N/A	#N/A	#N/A	#N/A	#N/A	#N/A	#N/A	#N/A	#N/A	#N/A	#N/A	#N/A	#N/A	#N/A	3.4113	1.96515	2.61942	2.49691	#N/A	#N/A	#N/A	#N/A	0.865125	#N/A	#N/A	0.42231	#N/A	0.734268	0.919104	1.04134	#N/A	#N/A	#N/A	#N/A	#N/A	#N/A	#N/A	#N/A	0.956045	1.3056	#N/A	#N/A	1.83049	#N/A	1.91047	#N/A	#N/A	#N/A	#N/A	3.23647	1.73573	16	ENSG00000158966	CACHD1	protein_coding	cache domain containing 1 [Source:HGNC Symbol;Acc:HGNC:29314]
SEM1	#N/A	1.44913	1.29479	#N/A	1.35079	1.10857	1.30636	0.903649	2.11594	#N/A	2.75323	#N/A	#N/A	#N/A	#N/A	#N/A	#N/A	#N/A	#N/A	#N/A	#N/A	#N/A	#N/A	#N/A	#N/A	#N/A	0.855371	0.69479	1.46534	#N/A	#N/A	#N/A	#N/A	#N/A	#N/A	#N/A	0.379533	#N/A	#N/A	#N/A	#N/A	#N/A	#N/A	#N/A	#N/A	#N/A	#N/A	#N/A	#N/A	#N/A	#N/A	#N/A	#N/A	#N/A	#N/A	#N/A	2.15345	2.00635	#N/A	#N/A	#N/A	1.63354	1.46401	16	ENSG00000127922	SEM1	protein_coding	SEM1 26S proteasome subunit [Source:HGNC Symbol;Acc:HGNC:10845]
FIGN	#N/A	2.44751	2.67795	2.04045	2.90407	2.74107	1.42476	0.97076	1.20039	#N/A	#N/A	#N/A	#N/A	#N/A	#N/A	#N/A	#N/A	#N/A	#N/A	#N/A	#N/A	#N/A	#N/A	#N/A	#N/A	#N/A	2.7235	1.58842	3.56607	1.5847	#N/A	#N/A	#N/A	#N/A	0.734056	#N/A	#N/A	#N/A	#N/A	#N/A	#N/A	#N/A	#N/A	0.516658	#N/A	#N/A	#N/A	#N/A	#N/A	#N/A	#N/A	#N/A	#N/A	#N/A	#N/A	#N/A	#N/A	#N/A	#N/A	#N/A	#N/A	1.0276	4.26211	16	ENSG00000182263	FIGN	protein_coding	fidgetin, microtubule severing factor [Source:HGNC Symbol;Acc:HGNC:13285]
CTNNAL1	#N/A	1.97069	#N/A	#N/A	#N/A	#N/A	#N/A	#N/A	#N/A	#N/A	#N/A	#N/A	#N/A	1.90327	1.35099	1.25955	#N/A	2.18634	#N/A	2.68378	2.26514	2.53337	#N/A	#N/A	#N/A	#N/A	1.339	1.14034	2.71442	#N/A	0.565785	#N/A	#N/A	#N/A	#N/A	#N/A	0.530085	#N/A	0.335296	#N/A	#N/A	#N/A	#N/A	#N/A	#N/A	#N/A	#N/A	#N/A	#N/A	#N/A	#N/A	1.55717	#N/A	#N/A	1.53867	#N/A	#N/A	#N/A	#N/A	#N/A	#N/A	#N/A	#N/A	16	ENSG00000119326	CTNNAL1	protein_coding	catenin alpha like 1 [Source:HGNC Symbol;Acc:HGNC:2512]
#258561	#N/A	1.78918	#N/A	0.659295	#N/A	1.01801	#N/A	#N/A	#N/A	#N/A	#N/A	#N/A	#N/A	#N/A	#N/A	0.873119	#N/A	#N/A	#N/A	0.929829	#N/A	#N/A	#N/A	#N/A	#N/A	#N/A	1.40602	1.697	1.46917	#N/A	0.642822	#N/A	0.572129	#N/A	#N/A	#N/A	#N/A	#N/A	#N/A	#N/A	#N/A	#N/A	#N/A	#N/A	#N/A	#N/A	#N/A	#N/A	#N/A	#N/A	#N/A	#N/A	1.02808	1.07087	1.03462	#N/A	3.21054	1.40155	#N/A	#N/A	#N/A	#N/A	1.64796	16	ENSG00000258561		lncRNA	novel transcript
HOXA3	#N/A	2.07869	1.38925	0.851458	1.12941	3.73438	2.07643	1.33091	2.29607	#N/A	1.30326	#N/A	#N/A	#N/A	#N/A	#N/A	#N/A	#N/A	#N/A	#N/A	#N/A	#N/A	#N/A	#N/A	#N/A	#N/A	3.70853	3.91592	2.65421	1.61144	#N/A	#N/A	#N/A	#N/A	#N/A	#N/A	#N/A	#N/A	#N/A	#N/A	#N/A	#N/A	#N/A	#N/A	#N/A	#N/A	#N/A	#N/A	#N/A	#N/A	0.676289	#N/A	#N/A	#N/A	#N/A	#N/A	#N/A	#N/A	#N/A	#N/A	#N/A	3.28848	2.76977	16	ENSG00000105997	HOXA3	protein_coding	homeobox A3 [Source:HGNC Symbol;Acc:HGNC:5104]
FAM219A	#N/A	1.3	#N/A	#N/A	#N/A	#N/A	#N/A	#N/A	#N/A	#N/A	#N/A	#N/A	#N/A	0.490063	#N/A	0.538213	0.713282	0.601953	#N/A	1.31008	#N/A	#N/A	#N/A	#N/A	#N/A	#N/A	#N/A	1.27672	0.81802	#N/A	0.89151	0.837559	0.623539	#N/A	#N/A	#N/A	#N/A	#N/A	#N/A	#N/A	#N/A	#N/A	#N/A	#N/A	#N/A	#N/A	#N/A	#N/A	#N/A	#N/A	#N/A	#N/A	#N/A	#N/A	1.09164	#N/A	1.54727	#N/A	#N/A	1.31145	#N/A	1.2566	1.76868	16	ENSG00000164970	FAM219A	protein_coding	family with sequence similarity 219 member A [Source:HGNC Symbol;Acc:HGNC:19920]
ENTPD3-AS1	#N/A	1.53714	1.12791	#N/A	2.04641	2.69362	1.5905	0.935674	4.94163	#N/A	1.94562	#N/A	#N/A	#N/A	#N/A	#N/A	#N/A	#N/A	#N/A	#N/A	1.3556	#N/A	#N/A	#N/A	#N/A	#N/A	#N/A	#N/A	#N/A	#N/A	#N/A	#N/A	#N/A	#N/A	#N/A	#N/A	#N/A	#N/A	#N/A	#N/A	#N/A	#N/A	#N/A	#N/A	#N/A	#N/A	#N/A	#N/A	#N/A	#N/A	#N/A	0.414434	#N/A	#N/A	1.18076	#N/A	1.64921	2.70971	#N/A	1.58101	#N/A	1.5462	1.54778	16	ENSG00000223797	ENTPD3-AS1	lncRNA	ENTPD3 antisense RNA 1 [Source:HGNC Symbol;Acc:HGNC:26710]
ANKAR	#N/A	0.942841	0.379423	0.446087	0.491124	0.681634	0.54859	#N/A	1.37781	#N/A	0.730487	#N/A	#N/A	#N/A	#N/A	#N/A	#N/A	#N/A	#N/A	#N/A	#N/A	#N/A	#N/A	#N/A	#N/A	#N/A	0.348817	#N/A	0.857711	#N/A	#N/A	#N/A	#N/A	#N/A	#N/A	#N/A	#N/A	#N/A	#N/A	#N/A	#N/A	#N/A	#N/A	#N/A	#N/A	#N/A	#N/A	#N/A	#N/A	#N/A	#N/A	#N/A	#N/A	#N/A	0.619399	0.957657	1.36853	0.660827	#N/A	#N/A	#N/A	0.95867	1.18252	16	ENSG00000151687	ANKAR	protein_coding	ankyrin and armadillo repeat containing [Source:HGNC Symbol;Acc:HGNC:26350]
CYP2U1	#N/A	0.961509	0.784181	1.32464	#N/A	#N/A	#N/A	1.50835	3.08734	#N/A	1.57704	#N/A	#N/A	#N/A	#N/A	0.790036	#N/A	#N/A	#N/A	#N/A	#N/A	1.82176	#N/A	1.43328	#N/A	#N/A	#N/A	#N/A	1.78126	#N/A	#N/A	#N/A	#N/A	#N/A	#N/A	#N/A	#N/A	#N/A	#N/A	#N/A	#N/A	#N/A	#N/A	#N/A	#N/A	#N/A	#N/A	#N/A	#N/A	#N/A	#N/A	#N/A	#N/A	#N/A	#N/A	1.06905	0.934232	2.14515	#N/A	0.893267	#N/A	1.99653	1.57946	16	ENSG00000155016	CYP2U1	protein_coding	cytochrome P450 family 2 subfamily U member 1 [Source:HGNC Symbol;Acc:HGNC:20582]
ANKRD11	#N/A	0.756661	#N/A	#N/A	#N/A	0.425807	#N/A	#N/A	#N/A	#N/A	#N/A	#N/A	#N/A	0.307329	#N/A	0.37397	#N/A	0.571408	0.429748	1.05214	0.659158	#N/A	#N/A	0.673166	#N/A	#N/A	#N/A	#N/A	#N/A	#N/A	#N/A	#N/A	#N/A	#N/A	#N/A	#N/A	#N/A	#N/A	#N/A	#N/A	#N/A	#N/A	#N/A	#N/A	#N/A	#N/A	#N/A	#N/A	0.631629	#N/A	#N/A	0.343929	#N/A	0.363337	0.485525	0.523468	1.81824	0.775606	#N/A	#N/A	#N/A	#N/A	#N/A	16	ENSG00000167522	ANKRD11	protein_coding	ankyrin repeat domain containing 11 [Source:HGNC Symbol;Acc:HGNC:21316]
SH3BGRL2	#N/A	1.00964	#N/A	#N/A	#N/A	#N/A	#N/A	#N/A	#N/A	#N/A	#N/A	#N/A	#N/A	0.738072	#N/A	#N/A	#N/A	#N/A	#N/A	1.91874	#N/A	0.998374	#N/A	#N/A	#N/A	#N/A	2.8919	2.249	3.2734	#N/A	0.809953	#N/A	1.2456	#N/A	#N/A	#N/A	#N/A	#N/A	#N/A	#N/A	#N/A	#N/A	#N/A	#N/A	#N/A	#N/A	#N/A	#N/A	#N/A	#N/A	#N/A	1.51575	1.64907	2.13307	1.50265	2.41303	#N/A	3.27129	#N/A	#N/A	#N/A	1.68669	#N/A	16	ENSG00000198478	SH3BGRL2	protein_coding	SH3 domain binding glutamate rich protein like 2 [Source:HGNC Symbol;Acc:HGNC:15567]
POU2F1	#N/A	0.794223	0.278182	#N/A	0.524767	0.521467	0.474764	0.438026	0.846791	#N/A	0.71472	#N/A	#N/A	#N/A	#N/A	#N/A	#N/A	#N/A	#N/A	#N/A	#N/A	#N/A	#N/A	1.17784	#N/A	#N/A	#N/A	#N/A	1.09358	#N/A	#N/A	#N/A	#N/A	#N/A	#N/A	#N/A	#N/A	#N/A	#N/A	#N/A	#N/A	#N/A	#N/A	#N/A	#N/A	#N/A	#N/A	#N/A	#N/A	#N/A	#N/A	#N/A	#N/A	#N/A	0.465721	#N/A	1.75108	0.587935	0.447377	#N/A	#N/A	0.808284	1.42846	16	ENSG00000143190	POU2F1	protein_coding	POU class 2 homeobox 1 [Source:HGNC Symbol;Acc:HGNC:9212]
SREK1	#N/A	0.946196	0.363008	#N/A	0.601332	0.90249	0.791317	#N/A	1.06662	#N/A	1.45419	#N/A	#N/A	#N/A	#N/A	#N/A	#N/A	#N/A	#N/A	1.52542	#N/A	#N/A	#N/A	0.724961	#N/A	#N/A	0.637812	0.464225	0.715708	#N/A	#N/A	#N/A	#N/A	#N/A	#N/A	#N/A	#N/A	#N/A	#N/A	#N/A	#N/A	#N/A	#N/A	#N/A	#N/A	#N/A	#N/A	#N/A	#N/A	#N/A	#N/A	#N/A	#N/A	#N/A	#N/A	#N/A	1.80239	1.08738	0.63013	#N/A	#N/A	0.895248	#N/A	16	ENSG00000153914	SREK1	protein_coding	splicing regulatory glutamic acid and lysine rich protein 1 [Source:HGNC Symbol;Acc:HGNC:17882]
#270050	#N/A	1.50464	0.943733	0.683389	1.03962	1.18632	0.962548	0.927814	1.88572	#N/A	1.74844	#N/A	#N/A	#N/A	#N/A	#N/A	#N/A	#N/A	#N/A	#N/A	#N/A	#N/A	#N/A	2.67221	#N/A	#N/A	1.28191	1.49439	0.938116	#N/A	#N/A	#N/A	#N/A	#N/A	#N/A	#N/A	0.413594	#N/A	#N/A	#N/A	#N/A	#N/A	#N/A	#N/A	#N/A	#N/A	#N/A	#N/A	#N/A	#N/A	#N/A	#N/A	#N/A	#N/A	#N/A	#N/A	#N/A	#N/A	#N/A	#N/A	#N/A	1.19171	1.57396	16	ENSG00000270050		lncRNA	novel transcript, antisense to ARMCX5 and GPRASP1
NFAT5	#N/A	0.691444	#N/A	#N/A	#N/A	0.375775	#N/A	#N/A	#N/A	#N/A	0.745778	#N/A	#N/A	#N/A	#N/A	#N/A	#N/A	#N/A	#N/A	0.645845	#N/A	#N/A	#N/A	#N/A	#N/A	#N/A	1.24574	1.07656	0.691281	#N/A	#N/A	#N/A	#N/A	#N/A	#N/A	#N/A	#N/A	#N/A	#N/A	#N/A	#N/A	#N/A	#N/A	#N/A	#N/A	#N/A	#N/A	#N/A	0.534693	#N/A	#N/A	0.225627	#N/A	0.354033	0.599853	0.598224	1.8025	0.915321	#N/A	1.04793	#N/A	0.800226	#N/A	16	ENSG00000102908	NFAT5	protein_coding	nuclear factor of activated T cells 5 [Source:HGNC Symbol;Acc:HGNC:7774]
ABL1	#N/A	0.827248	#N/A	0.399139	#N/A	0.792721	#N/A	0.383193	0.919369	#N/A	#N/A	#N/A	#N/A	#N/A	#N/A	#N/A	#N/A	#N/A	#N/A	#N/A	#N/A	#N/A	#N/A	#N/A	#N/A	#N/A	#N/A	#N/A	0.881903	#N/A	#N/A	#N/A	0.531998	#N/A	0.200794	#N/A	#N/A	#N/A	#N/A	#N/A	0.154794	0.331654	#N/A	#N/A	#N/A	#N/A	#N/A	#N/A	0.53565	#N/A	0.274539	#N/A	#N/A	#N/A	#N/A	#N/A	0.94535	#N/A	#N/A	0.817923	#N/A	0.899161	0.577927	16	ENSG00000097007	ABL1	protein_coding	ABL proto-oncogene 1, non-receptor tyrosine kinase [Source:HGNC Symbol;Acc:HGNC:76]
BPTF	#N/A	0.774787	#N/A	#N/A	#N/A	0.439814	0.41538	#N/A	0.528111	#N/A	#N/A	#N/A	#N/A	#N/A	#N/A	#N/A	#N/A	#N/A	#N/A	0.840578	0.586363	#N/A	#N/A	0.813243	#N/A	#N/A	0.410394	0.486038	0.459176	#N/A	#N/A	#N/A	#N/A	#N/A	#N/A	#N/A	#N/A	#N/A	#N/A	#N/A	#N/A	0.261098	#N/A	#N/A	#N/A	#N/A	0.148372	#N/A	1.04966	#N/A	#N/A	#N/A	#N/A	#N/A	#N/A	0.695163	1.23055	0.689932	#N/A	#N/A	#N/A	#N/A	#N/A	16	ENSG00000171634	BPTF	protein_coding	bromodomain PHD finger transcription factor [Source:HGNC Symbol;Acc:HGNC:3581]
ROR1	#N/A	#N/A	5.07872	1.22189	4.72767	6.01776	3.69993	2.45714	2.75289	#N/A	1.40608	#N/A	0.528658	#N/A	#N/A	#N/A	#N/A	#N/A	#N/A	#N/A	#N/A	#N/A	#N/A	#N/A	#N/A	#N/A	#N/A	1.40643	2.65497	#N/A	#N/A	#N/A	#N/A	#N/A	#N/A	#N/A	#N/A	#N/A	#N/A	#N/A	#N/A	#N/A	#N/A	#N/A	#N/A	#N/A	#N/A	#N/A	#N/A	#N/A	#N/A	0.665903	#N/A	1.31476	1.53952	#N/A	#N/A	#N/A	#N/A	#N/A	#N/A	3.48025	2.48867	16	ENSG00000185483	ROR1	protein_coding	receptor tyrosine kinase like orphan receptor 1 [Source:HGNC Symbol;Acc:HGNC:10256]
RPS6KA5	#N/A	#N/A	0.991446	#N/A	1.29885	2.57315	1.41817	0.905475	1.7074	#N/A	1.16424	#N/A	0.477614	0.482804	0.403135	#N/A	0.758755	0.418086	#N/A	0.93375	#N/A	#N/A	#N/A	0.673309	#N/A	#N/A	#N/A	#N/A	#N/A	#N/A	#N/A	#N/A	#N/A	#N/A	#N/A	#N/A	#N/A	#N/A	#N/A	#N/A	#N/A	#N/A	#N/A	#N/A	#N/A	#N/A	#N/A	#N/A	#N/A	#N/A	#N/A	#N/A	#N/A	#N/A	#N/A	#N/A	3.29493	1.36294	#N/A	#N/A	#N/A	#N/A	#N/A	16	ENSG00000100784	RPS6KA5	protein_coding	ribosomal protein S6 kinase A5 [Source:HGNC Symbol;Acc:HGNC:10434]
EDRF1-DT	#N/A	#N/A	3.16867	1.71222	1.03444	0.729774	0.543373	1.22926	0.499217	#N/A	0.376958	#N/A	#N/A	#N/A	0.963965	0.856532	#N/A	#N/A	#N/A	#N/A	#N/A	#N/A	#N/A	0.310374	#N/A	#N/A	#N/A	#N/A	#N/A	#N/A	#N/A	#N/A	#N/A	#N/A	#N/A	#N/A	#N/A	#N/A	#N/A	#N/A	#N/A	#N/A	#N/A	#N/A	#N/A	#N/A	#N/A	#N/A	#N/A	#N/A	#N/A	2.33676	1.25718	#N/A	0.566443	#N/A	#N/A	0.516655	0.535602	#N/A	#N/A	#N/A	#N/A	16	ENSG00000224023	EDRF1-DT	lncRNA	EDRF1 divergent transcript [Source:HGNC Symbol;Acc:HGNC:54128]
HOXA-AS3	#N/A	#N/A	2.92606	1.73374	1.80845	2.54318	1.44818	2.51386	2.79887	#N/A	1.2432	#N/A	1.47407	#N/A	#N/A	#N/A	#N/A	#N/A	#N/A	#N/A	#N/A	#N/A	#N/A	#N/A	#N/A	#N/A	4.88541	3.19456	2.30838	#N/A	#N/A	#N/A	#N/A	#N/A	#N/A	#N/A	#N/A	#N/A	#N/A	#N/A	#N/A	#N/A	#N/A	#N/A	#N/A	#N/A	#N/A	#N/A	#N/A	#N/A	0.535775	#N/A	#N/A	#N/A	#N/A	#N/A	0.833223	#N/A	1.87187	#N/A	#N/A	#N/A	1.28585	16	ENSG00000254369	HOXA-AS3	lncRNA	HOXA cluster antisense RNA 3 [Source:HGNC Symbol;Acc:HGNC:43748]
TAGAP-AS1	#N/A	#N/A	3.36828	1.65946	3.72379	2.99513	2.4052	1.2451	1.69646	#N/A	1.38077	#N/A	#N/A	0.680472	0.998944	#N/A	#N/A	1.23771	#N/A	#N/A	2.89006	#N/A	#N/A	#N/A	#N/A	#N/A	#N/A	#N/A	#N/A	#N/A	#N/A	#N/A	#N/A	#N/A	#N/A	#N/A	#N/A	#N/A	#N/A	#N/A	#N/A	#N/A	#N/A	#N/A	#N/A	#N/A	#N/A	#N/A	#N/A	#N/A	#N/A	0.623756	#N/A	#N/A	1.08365	#N/A	#N/A	0.911548	1.89151	#N/A	#N/A	#N/A	#N/A	16	ENSG00000271913	TAGAP-AS1	lncRNA	TAGAP antisense RNA 1 [Source:HGNC Symbol;Acc:HGNC:55239]
CEP250-AS1	#N/A	#N/A	1.75824	1.98747	1.76921	1.54997	2.11259	2.10118	1.29067	#N/A	1.12832	#N/A	#N/A	#N/A	1.23685	0.854961	#N/A	#N/A	#N/A	#N/A	#N/A	1.34361	0.951377	#N/A	#N/A	#N/A	#N/A	#N/A	#N/A	#N/A	#N/A	#N/A	1.0947	#N/A	#N/A	#N/A	#N/A	#N/A	#N/A	#N/A	#N/A	#N/A	#N/A	#N/A	#N/A	#N/A	#N/A	#N/A	#N/A	#N/A	#N/A	#N/A	#N/A	1.40424	#N/A	#N/A	#N/A	0.946658	#N/A	0.694023	#N/A	#N/A	#N/A	16	ENSG00000230155	CEP250-AS1	lncRNA	CEP250 antisense RNA 1 [Source:HGNC Symbol;Acc:HGNC:40143]
PIWIL4-AS1	#N/A	#N/A	3.91815	3.18146	3.76914	3.55477	3.69801	1.80971	3.72836	#N/A	2.52408	#N/A	1.25734	#N/A	#N/A	#N/A	#N/A	#N/A	#N/A	#N/A	#N/A	#N/A	#N/A	#N/A	#N/A	#N/A	2.16512	1.47017	#N/A	#N/A	#N/A	#N/A	#N/A	#N/A	#N/A	#N/A	#N/A	#N/A	#N/A	#N/A	#N/A	#N/A	#N/A	#N/A	#N/A	#N/A	#N/A	#N/A	#N/A	#N/A	#N/A	#N/A	#N/A	#N/A	1.64151	1.59534	1.30206	#N/A	1.10157	#N/A	#N/A	1.97353	#N/A	16	ENSG00000255929	PIWIL4-AS1	lncRNA	PIWIL4 antisense RNA 1 [Source:HGNC Symbol;Acc:HGNC:55493]
SEC14L2	#N/A	#N/A	1.61929	#N/A	1.97085	1.8289	1.28451	1.07446	2.80042	#N/A	1.58295	#N/A	#N/A	#N/A	#N/A	#N/A	#N/A	#N/A	#N/A	1.32309	#N/A	#N/A	#N/A	1.04187	1.58926	#N/A	1.96188	0.801494	1.80014	#N/A	#N/A	#N/A	#N/A	#N/A	#N/A	#N/A	#N/A	#N/A	#N/A	#N/A	#N/A	#N/A	#N/A	#N/A	#N/A	#N/A	#N/A	#N/A	#N/A	#N/A	#N/A	#N/A	#N/A	#N/A	#N/A	1.7903	2.62512	#N/A	#N/A	#N/A	#N/A	#N/A	1.34304	16	ENSG00000100003	SEC14L2	protein_coding	SEC14 like lipid binding 2 [Source:HGNC Symbol;Acc:HGNC:10699]
SATB2	#N/A	#N/A	1.8756	1.88101	2.02426	2.12055	2.15489	1.3651	1.81258	#N/A	1.03192	#N/A	#N/A	#N/A	#N/A	#N/A	#N/A	#N/A	#N/A	#N/A	#N/A	#N/A	#N/A	#N/A	#N/A	#N/A	1.24727	#N/A	2.29686	1.47835	#N/A	#N/A	#N/A	#N/A	0.616356	#N/A	#N/A	#N/A	#N/A	#N/A	#N/A	#N/A	#N/A	0.671193	#N/A	#N/A	#N/A	#N/A	#N/A	#N/A	#N/A	#N/A	#N/A	#N/A	#N/A	#N/A	1.10272	#N/A	#N/A	#N/A	#N/A	3.51133	2.78652	16	ENSG00000119042	SATB2	protein_coding	SATB homeobox 2 [Source:HGNC Symbol;Acc:HGNC:21637]
NFYC-AS1	#N/A	#N/A	2.84745	1.37251	0.975098	0.660669	0.514908	1.2485	#N/A	#N/A	0.335741	#N/A	1.09832	0.954162	1.53009	#N/A	#N/A	#N/A	#N/A	#N/A	#N/A	#N/A	#N/A	0.330675	#N/A	#N/A	#N/A	0.570142	#N/A	#N/A	#N/A	#N/A	#N/A	#N/A	#N/A	#N/A	#N/A	#N/A	#N/A	#N/A	#N/A	#N/A	#N/A	#N/A	#N/A	#N/A	#N/A	#N/A	#N/A	#N/A	#N/A	1.36557	#N/A	#N/A	#N/A	#N/A	#N/A	0.41458	0.511744	#N/A	0.579436	#N/A	#N/A	16	ENSG00000272145	NFYC-AS1	lncRNA	NFYC antisense RNA 1 [Source:HGNC Symbol;Acc:HGNC:49451]
#260658	#N/A	#N/A	0.200813	0.127578	0.158916	#N/A	#N/A	0.181793	#N/A	#N/A	0.110178	#N/A	#N/A	0.294174	0.180913	0.143006	#N/A	0.14389	#N/A	#N/A	#N/A	#N/A	#N/A	0.0963493	#N/A	#N/A	0.155237	#N/A	0.134789	#N/A	#N/A	#N/A	#N/A	#N/A	#N/A	#N/A	#N/A	#N/A	#N/A	#N/A	#N/A	#N/A	#N/A	#N/A	#N/A	#N/A	#N/A	#N/A	#N/A	#N/A	#N/A	0.21863	0.120657	0.146477	#N/A	#N/A	#N/A	#N/A	#N/A	#N/A	#N/A	0.105102	#N/A	16	ENSG00000260658		lncRNA	novel transcript
ECM2	#N/A	#N/A	2.09967	1.01724	1.84377	1.8864	1.08851	1.03589	1.52832	#N/A	1.63601	#N/A	#N/A	#N/A	#N/A	#N/A	#N/A	#N/A	#N/A	#N/A	#N/A	#N/A	#N/A	#N/A	#N/A	#N/A	0.705749	0.876065	1.0438	#N/A	#N/A	#N/A	#N/A	#N/A	#N/A	#N/A	0.743993	#N/A	#N/A	0.433473	0.386481	#N/A	#N/A	#N/A	#N/A	#N/A	#N/A	#N/A	#N/A	#N/A	#N/A	#N/A	#N/A	#N/A	#N/A	#N/A	#N/A	#N/A	#N/A	#N/A	#N/A	1.83096	2.36091	16	ENSG00000106823	ECM2	protein_coding	extracellular matrix protein 2 [Source:HGNC Symbol;Acc:HGNC:3154]
LINC00471	#N/A	#N/A	3.1284	0.469959	0.453897	0.375088	#N/A	0.454977	#N/A	#N/A	#N/A	#N/A	#N/A	1.5648	#N/A	#N/A	#N/A	#N/A	#N/A	#N/A	#N/A	#N/A	0.632455	#N/A	#N/A	#N/A	0.505991	0.295806	0.315394	#N/A	#N/A	#N/A	#N/A	#N/A	#N/A	#N/A	#N/A	#N/A	#N/A	#N/A	#N/A	#N/A	#N/A	#N/A	#N/A	#N/A	#N/A	#N/A	#N/A	#N/A	#N/A	1.80252	0.787078	0.326619	0.306901	#N/A	#N/A	0.26137	#N/A	#N/A	#N/A	#N/A	0.199518	16	ENSG00000181798	LINC00471	lncRNA	long intergenic non-protein coding RNA 471 [Source:HGNC Symbol;Acc:HGNC:28668]
#268087	#N/A	#N/A	0.660787	#N/A	0.488531	0.301567	0.251166	0.395378	0.177403	#N/A	#N/A	#N/A	#N/A	#N/A	0.635465	0.566978	#N/A	0.396379	0.194029	#N/A	0.189287	#N/A	#N/A	0.171458	0.205325	#N/A	0.540503	0.237617	#N/A	#N/A	#N/A	#N/A	0.50516	#N/A	#N/A	#N/A	#N/A	#N/A	#N/A	#N/A	#N/A	#N/A	#N/A	#N/A	#N/A	#N/A	#N/A	#N/A	#N/A	#N/A	#N/A	#N/A	#N/A	#N/A	#N/A	#N/A	#N/A	#N/A	#N/A	#N/A	#N/A	#N/A	#N/A	16	ENSG00000268087		lncRNA	novel transcript
FBXO44	#N/A	#N/A	2.56746	1.36081	1.52684	1.68454	1.306	2.18593	1.04876	#N/A	0.713625	#N/A	1.72903	#N/A	#N/A	#N/A	#N/A	#N/A	#N/A	#N/A	#N/A	#N/A	#N/A	0.699972	#N/A	#N/A	#N/A	#N/A	1.38809	#N/A	#N/A	0.676776	#N/A	#N/A	#N/A	#N/A	#N/A	#N/A	#N/A	#N/A	#N/A	#N/A	#N/A	#N/A	#N/A	#N/A	#N/A	#N/A	#N/A	#N/A	#N/A	1.57179	1.41535	#N/A	1.47162	#N/A	#N/A	0.985504	#N/A	#N/A	#N/A	#N/A	#N/A	16	ENSG00000132879	FBXO44	protein_coding	F-box protein 44 [Source:HGNC Symbol;Acc:HGNC:24847]
SLC45A2#164175	#N/A	#N/A	0.159843	0.1392	0.156089	0.155943	0.145213	0.175225	0.134432	#N/A	#N/A	#N/A	#N/A	0.369802	0.136151	#N/A	0.0992331	#N/A	#N/A	#N/A	#N/A	#N/A	#N/A	#N/A	#N/A	#N/A	0.155576	#N/A	#N/A	#N/A	0.217058	#N/A	#N/A	#N/A	#N/A	#N/A	#N/A	#N/A	#N/A	#N/A	#N/A	#N/A	#N/A	#N/A	#N/A	#N/A	#N/A	#N/A	#N/A	#N/A	#N/A	0.24416	#N/A	0.149368	#N/A	0.146281	#N/A	0.134192	#N/A	#N/A	#N/A	#N/A	#N/A	16	ENSG00000164175	SLC45A2	protein_coding	solute carrier family 45 member 2 [Source:HGNC Symbol;Acc:HGNC:16472]
CTF1	#N/A	#N/A	4.76631	0.877633	0.854303	0.592961	#N/A	1.02329	0.394805	#N/A	#N/A	#N/A	0.988203	#N/A	#N/A	#N/A	#N/A	#N/A	#N/A	#N/A	#N/A	#N/A	#N/A	#N/A	#N/A	#N/A	#N/A	#N/A	0.513548	#N/A	#N/A	#N/A	#N/A	0.320582	#N/A	#N/A	#N/A	#N/A	#N/A	#N/A	#N/A	#N/A	#N/A	#N/A	#N/A	#N/A	#N/A	#N/A	#N/A	#N/A	#N/A	1.68579	1.01544	#N/A	0.486916	0.404475	#N/A	0.41287	0.44924	#N/A	#N/A	0.403719	#N/A	16	ENSG00000150281	CTF1	protein_coding	cardiotrophin 1 [Source:HGNC Symbol;Acc:HGNC:2499]
LINC01634	#N/A	#N/A	0.197412	#N/A	#N/A	#N/A	0.147527	0.178701	#N/A	#N/A	#N/A	#N/A	0.175463	0.18148	#N/A	0.159854	0.132681	0.144195	#N/A	#N/A	#N/A	#N/A	#N/A	#N/A	#N/A	#N/A	#N/A	0.15501	#N/A	#N/A	0.210558	#N/A	0.171333	#N/A	#N/A	#N/A	#N/A	#N/A	#N/A	#N/A	#N/A	#N/A	#N/A	#N/A	#N/A	#N/A	#N/A	#N/A	#N/A	#N/A	#N/A	0.218315	0.185682	0.148728	#N/A	#N/A	#N/A	#N/A	0.145677	#N/A	0.132922	#N/A	#N/A	16	ENSG00000235295	LINC01634	lncRNA	long intergenic non-protein coding RNA 1634 [Source:HGNC Symbol;Acc:HGNC:52421]
#258170	#N/A	#N/A	1.87115	0.806283	0.633741	0.497558	#N/A	0.654275	0.342153	#N/A	#N/A	#N/A	0.574765	1.5974	1.16057	#N/A	#N/A	#N/A	#N/A	#N/A	#N/A	#N/A	#N/A	#N/A	#N/A	#N/A	0.641802	#N/A	0.441282	#N/A	#N/A	#N/A	#N/A	#N/A	#N/A	#N/A	0.424562	#N/A	#N/A	#N/A	#N/A	#N/A	#N/A	#N/A	#N/A	#N/A	#N/A	#N/A	#N/A	#N/A	#N/A	1.23612	#N/A	#N/A	0.399425	#N/A	#N/A	0.344644	#N/A	#N/A	#N/A	0.368639	#N/A	16	ENSG00000258170		lncRNA	novel transcript
DUSP14#276023	#N/A	#N/A	1.22118	0.966035	1.17811	1.33009	#N/A	1.95146	1.11767	#N/A	0.697887	#N/A	1.50642	#N/A	#N/A	#N/A	#N/A	#N/A	#N/A	#N/A	#N/A	#N/A	#N/A	#N/A	#N/A	#N/A	#N/A	1.31402	1.84903	#N/A	0.91131	#N/A	1.68122	#N/A	#N/A	#N/A	#N/A	#N/A	#N/A	#N/A	#N/A	#N/A	#N/A	#N/A	#N/A	#N/A	#N/A	#N/A	#N/A	#N/A	#N/A	1.94717	#N/A	1.84381	1.12739	#N/A	#N/A	1.18243	#N/A	#N/A	#N/A	#N/A	#N/A	16	ENSG00000276023	DUSP14	protein_coding	dual specificity phosphatase 14 [Source:HGNC Symbol;Acc:HGNC:17007]
MOCS1	#N/A	#N/A	2.65322	1.25153	1.8098	2.15208	1.65295	1.6384	1.5366	#N/A	#N/A	#N/A	#N/A	0.845364	1.03667	#N/A	#N/A	#N/A	#N/A	#N/A	#N/A	#N/A	#N/A	1.04582	#N/A	#N/A	2.23034	2.30074	1.84067	#N/A	0.875172	#N/A	#N/A	#N/A	#N/A	#N/A	#N/A	#N/A	#N/A	#N/A	#N/A	#N/A	#N/A	#N/A	#N/A	#N/A	#N/A	#N/A	#N/A	#N/A	#N/A	#N/A	#N/A	#N/A	#N/A	#N/A	#N/A	#N/A	#N/A	#N/A	#N/A	2.42649	1.99035	16	ENSG00000124615	MOCS1	protein_coding	molybdenum cofactor synthesis 1 [Source:HGNC Symbol;Acc:HGNC:7190]
UQCRB	#N/A	#N/A	0.0887554	0.0664946	#N/A	0.0566078	#N/A	0.0661914	#N/A	#N/A	#N/A	#N/A	#N/A	#N/A	#N/A	#N/A	0.0527064	#N/A	#N/A	#N/A	#N/A	#N/A	#N/A	#N/A	#N/A	#N/A	#N/A	0.0561852	0.0522497	#N/A	#N/A	#N/A	#N/A	#N/A	#N/A	#N/A	#N/A	0.00345839	#N/A	#N/A	0.00580286	#N/A	2.42374e-05	#N/A	#N/A	0.00261324	0.000313157	0.000548771	#N/A	0.000303077	#N/A	0.0922379	0.0486813	#N/A	#N/A	#N/A	#N/A	#N/A	#N/A	#N/A	#N/A	#N/A	#N/A	16	ENSG00000156467	UQCRB	protein_coding	ubiquinol-cytochrome c reductase binding protein [Source:HGNC Symbol;Acc:HGNC:12582]
ITIH4-AS1	#N/A	#N/A	0.277474	0.20739	0.18169	0.170305	0.159823	0.208215	0.158873	#N/A	#N/A	#N/A	#N/A	0.256365	0.225527	0.219314	#N/A	0.197208	#N/A	#N/A	#N/A	#N/A	#N/A	#N/A	#N/A	#N/A	0.18484	#N/A	#N/A	#N/A	0.294308	#N/A	#N/A	#N/A	#N/A	#N/A	#N/A	#N/A	#N/A	#N/A	#N/A	#N/A	#N/A	#N/A	#N/A	#N/A	#N/A	#N/A	#N/A	#N/A	#N/A	0.415745	0.21713	#N/A	0.163844	#N/A	#N/A	#N/A	#N/A	#N/A	#N/A	#N/A	#N/A	16	ENSG00000239799	ITIH4-AS1	lncRNA	ITIH4 antisense RNA 1 [Source:HGNC Symbol;Acc:HGNC:40310]
MRPS30-DT	#N/A	#N/A	1.45057	#N/A	1.39182	2.1243	1.20651	1.1085	1.84951	#N/A	#N/A	#N/A	0.858323	#N/A	#N/A	#N/A	#N/A	#N/A	#N/A	#N/A	#N/A	#N/A	#N/A	#N/A	#N/A	#N/A	1.98092	2.08437	2.44142	#N/A	#N/A	#N/A	#N/A	#N/A	#N/A	#N/A	#N/A	#N/A	#N/A	#N/A	#N/A	#N/A	#N/A	#N/A	#N/A	#N/A	#N/A	#N/A	#N/A	#N/A	#N/A	#N/A	0.757362	1.25784	1.77106	#N/A	1.23277	#N/A	#N/A	#N/A	#N/A	1.83972	2.74563	16	ENSG00000251141	MRPS30-DT	lncRNA	MRPS30 divergent transcript [Source:HGNC Symbol;Acc:HGNC:53420]
ZNF852#178917	#N/A	#N/A	0.813476	1.27669	0.982756	1.60491	2.96805	1.22187	3.95807	#N/A	1.82146	#N/A	#N/A	0.627522	0.789706	#N/A	#N/A	#N/A	#N/A	#N/A	#N/A	#N/A	#N/A	#N/A	#N/A	#N/A	#N/A	#N/A	#N/A	#N/A	#N/A	#N/A	#N/A	#N/A	#N/A	#N/A	#N/A	#N/A	#N/A	#N/A	#N/A	#N/A	#N/A	#N/A	#N/A	#N/A	#N/A	#N/A	#N/A	#N/A	#N/A	1.01196	#N/A	1.44449	#N/A	#N/A	1.06813	1.6536	1.85891	0.969107	#N/A	#N/A	#N/A	16	ENSG00000178917	ZNF852	protein_coding	zinc finger protein 852 [Source:HGNC Symbol;Acc:HGNC:27713]
HEATR4	#N/A	#N/A	1.11856	1.31401	0.898577	1.5799	#N/A	1.07414	1.35455	#N/A	#N/A	#N/A	#N/A	#N/A	#N/A	#N/A	#N/A	#N/A	#N/A	#N/A	#N/A	#N/A	#N/A	#N/A	#N/A	#N/A	1.41516	1.09407	#N/A	#N/A	#N/A	#N/A	#N/A	#N/A	#N/A	#N/A	#N/A	#N/A	#N/A	#N/A	#N/A	#N/A	#N/A	#N/A	#N/A	#N/A	#N/A	#N/A	#N/A	#N/A	#N/A	1.01127	0.838634	1.36754	1.48955	1.22697	1.84827	1.837	#N/A	#N/A	#N/A	1.2295	#N/A	16	ENSG00000187105	HEATR4	protein_coding	HEAT repeat containing 4 [Source:HGNC Symbol;Acc:HGNC:16761]
YIPF2	#N/A	#N/A	1.39386	1.21866	1.05352	#N/A	#N/A	1.16776	1.4428	#N/A	1.57909	#N/A	0.749193	#N/A	0.812873	#N/A	#N/A	#N/A	#N/A	1.19592	#N/A	#N/A	#N/A	#N/A	#N/A	#N/A	1.20481	1.41339	#N/A	#N/A	#N/A	#N/A	#N/A	#N/A	0.443529	#N/A	#N/A	#N/A	#N/A	#N/A	#N/A	#N/A	#N/A	#N/A	#N/A	#N/A	#N/A	#N/A	#N/A	#N/A	0.564452	0.682796	0.797519	#N/A	#N/A	#N/A	#N/A	1.35464	#N/A	#N/A	#N/A	#N/A	#N/A	16	ENSG00000130733	YIPF2	protein_coding	Yip1 domain family member 2 [Source:HGNC Symbol;Acc:HGNC:28476]
#287823	#N/A	#N/A	0.183094	0.166376	#N/A	#N/A	#N/A	0.168544	#N/A	#N/A	#N/A	#N/A	0.164647	0.222235	0.185132	0.132885	0.13732	0.15867	#N/A	#N/A	#N/A	#N/A	#N/A	#N/A	#N/A	#N/A	#N/A	#N/A	#N/A	#N/A	0.17612	#N/A	0.153936	#N/A	#N/A	#N/A	#N/A	#N/A	#N/A	#N/A	0.984598	#N/A	#N/A	#N/A	#N/A	#N/A	#N/A	#N/A	#N/A	#N/A	0.12401	0.183179	0.174464	#N/A	#N/A	0.113323	#N/A	#N/A	#N/A	#N/A	#N/A	#N/A	#N/A	16	ENSG00000287823		lncRNA	novel transcript
GSDMC#147697	#N/A	#N/A	0.158855	0.122857	#N/A	0.118568	#N/A	0.151845	#N/A	#N/A	#N/A	#N/A	#N/A	0.190615	0.166026	0.160617	0.126625	0.149245	#N/A	#N/A	#N/A	#N/A	#N/A	#N/A	#N/A	#N/A	0.123578	#N/A	#N/A	#N/A	0.111392	#N/A	0.136817	#N/A	#N/A	#N/A	#N/A	#N/A	#N/A	#N/A	#N/A	#N/A	#N/A	#N/A	#N/A	#N/A	#N/A	#N/A	#N/A	#N/A	#N/A	0.163972	0.133612	0.124605	#N/A	#N/A	#N/A	#N/A	#N/A	#N/A	#N/A	0.106867	#N/A	16	ENSG00000147697	GSDMC	protein_coding	gasdermin C [Source:HGNC Symbol;Acc:HGNC:7151]
KDM4B	#N/A	#N/A	#N/A	0.351394	#N/A	#N/A	#N/A	0.471075	#N/A	#N/A	#N/A	#N/A	#N/A	#N/A	#N/A	0.3241	0.526466	0.365843	#N/A	#N/A	#N/A	#N/A	#N/A	1.07618	#N/A	#N/A	0.649773	0.584481	#N/A	#N/A	#N/A	#N/A	#N/A	#N/A	#N/A	#N/A	#N/A	#N/A	#N/A	#N/A	#N/A	#N/A	#N/A	#N/A	#N/A	#N/A	#N/A	#N/A	0.519021	#N/A	#N/A	0.230789	0.416012	0.74927	0.949074	#N/A	2.17674	0.808724	#N/A	#N/A	#N/A	0.791663	#N/A	16	ENSG00000127663	KDM4B	protein_coding	lysine demethylase 4B [Source:HGNC Symbol;Acc:HGNC:29136]
COX7C	#N/A	#N/A	0.0568141	0.0371285	0.0284912	#N/A	#N/A	0.0376141	#N/A	#N/A	#N/A	#N/A	#N/A	0.0585081	#N/A	0.0408758	0.0248651	#N/A	#N/A	#N/A	#N/A	#N/A	#N/A	#N/A	#N/A	#N/A	0.0362875	0.0279315	0.0268895	#N/A	#N/A	#N/A	#N/A	#N/A	#N/A	#N/A	#N/A	0.00299689	#N/A	#N/A	#N/A	#N/A	#N/A	#N/A	#N/A	0.00143738	0.000139988	0.000245434	#N/A	#N/A	#N/A	0.0597603	#N/A	0.0278111	#N/A	#N/A	#N/A	#N/A	#N/A	#N/A	#N/A	#N/A	#N/A	16	ENSG00000127184	COX7C	protein_coding	cytochrome c oxidase subunit 7C [Source:HGNC Symbol;Acc:HGNC:2292]
RBIS	#N/A	#N/A	2.69421	0.861228	2.0322	2.20322	1.04712	1.03152	#N/A	#N/A	0.758908	0.457746	#N/A	#N/A	#N/A	#N/A	0.729089	#N/A	#N/A	#N/A	#N/A	#N/A	#N/A	#N/A	#N/A	#N/A	#N/A	#N/A	#N/A	#N/A	#N/A	#N/A	#N/A	#N/A	#N/A	#N/A	1.1693	#N/A	#N/A	#N/A	#N/A	#N/A	#N/A	#N/A	#N/A	#N/A	#N/A	#N/A	#N/A	#N/A	#N/A	1.16387	0.978739	1.57949	#N/A	0.965091	#N/A	1.19257	#N/A	#N/A	#N/A	#N/A	1.44304	16	ENSG00000176731	RBIS	protein_coding	ribosomal biogenesis factor [Source:HGNC Symbol;Acc:HGNC:32235]
ALG11	#N/A	#N/A	0.519995	#N/A	1.3066	1.00961	#N/A	0.846892	#N/A	#N/A	1.70218	#N/A	1.07724	0.556852	0.589509	#N/A	#N/A	0.771252	#N/A	1.60272	#N/A	#N/A	#N/A	2.72135	#N/A	#N/A	#N/A	#N/A	1.26607	#N/A	#N/A	#N/A	#N/A	#N/A	#N/A	#N/A	#N/A	#N/A	#N/A	#N/A	#N/A	#N/A	#N/A	#N/A	#N/A	#N/A	#N/A	#N/A	#N/A	#N/A	#N/A	0.561726	#N/A	#N/A	#N/A	#N/A	1.77443	1.14844	1.67972	#N/A	#N/A	#N/A	#N/A	16	ENSG00000253710	ALG11	protein_coding	ALG11 alpha-1,2-mannosyltransferase [Source:HGNC Symbol;Acc:HGNC:32456]
LAS1L	#N/A	#N/A	0.764663	#N/A	0.940752	1.05893	1.70562	0.847206	1.25845	#N/A	#N/A	#N/A	#N/A	0.504292	#N/A	0.988328	#N/A	0.957761	1.05824	1.67544	#N/A	#N/A	#N/A	#N/A	#N/A	#N/A	0.818217	#N/A	1.09566	#N/A	#N/A	#N/A	#N/A	#N/A	#N/A	#N/A	#N/A	#N/A	#N/A	#N/A	#N/A	#N/A	#N/A	#N/A	#N/A	#N/A	#N/A	#N/A	#N/A	#N/A	#N/A	0.619627	#N/A	#N/A	#N/A	#N/A	1.90076	1.54316	#N/A	#N/A	#N/A	#N/A	#N/A	16	ENSG00000001497	LAS1L	protein_coding	LAS1 like ribosome biogenesis factor [Source:HGNC Symbol;Acc:HGNC:25726]
#268707	#N/A	#N/A	0.185701	0.132756	#N/A	#N/A	#N/A	0.134275	#N/A	#N/A	#N/A	#N/A	#N/A	0.133836	0.149512	0.143304	#N/A	0.125613	#N/A	#N/A	#N/A	#N/A	0.13504	#N/A	#N/A	#N/A	#N/A	#N/A	#N/A	#N/A	0.120191	#N/A	0.122753	#N/A	#N/A	#N/A	0.0216083	0.015352	#N/A	#N/A	1.41391	#N/A	#N/A	#N/A	#N/A	#N/A	#N/A	#N/A	#N/A	#N/A	0.0408838	0.139942	0.101272	#N/A	#N/A	#N/A	#N/A	#N/A	#N/A	#N/A	#N/A	#N/A	#N/A	16	ENSG00000268707		lncRNA	novel transcript
STOX1	#N/A	#N/A	1.34331	#N/A	1.31365	#N/A	#N/A	1.66893	#N/A	#N/A	#N/A	#N/A	#N/A	1.93568	1.50873	0.987796	#N/A	2.28367	0.800516	#N/A	0.619368	#N/A	#N/A	0.484849	#N/A	#N/A	1.38185	0.964358	1.13015	#N/A	#N/A	#N/A	1.31611	#N/A	#N/A	#N/A	#N/A	#N/A	#N/A	#N/A	#N/A	#N/A	#N/A	#N/A	#N/A	#N/A	#N/A	#N/A	#N/A	#N/A	0.842799	#N/A	#N/A	#N/A	#N/A	#N/A	#N/A	#N/A	#N/A	#N/A	#N/A	#N/A	0.555339	16	ENSG00000165730	STOX1	protein_coding	storkhead box 1 [Source:HGNC Symbol;Acc:HGNC:23508]
CRTC1	#N/A	#N/A	0.544488	0.524403	1.12026	0.868352	#N/A	0.604509	1.21069	#N/A	0.990307	#N/A	0.777853	#N/A	#N/A	#N/A	#N/A	#N/A	#N/A	#N/A	#N/A	#N/A	#N/A	#N/A	#N/A	#N/A	#N/A	#N/A	#N/A	#N/A	#N/A	#N/A	#N/A	#N/A	#N/A	#N/A	#N/A	#N/A	#N/A	#N/A	#N/A	#N/A	#N/A	#N/A	#N/A	#N/A	#N/A	#N/A	0.915003	#N/A	#N/A	0.433868	0.478804	0.609138	0.862365	1.04788	1.57592	1.23375	#N/A	#N/A	#N/A	#N/A	#N/A	16	ENSG00000105662	CRTC1	protein_coding	CREB regulated transcription coactivator 1 [Source:HGNC Symbol;Acc:HGNC:16062]
UBIAD1	#N/A	#N/A	1.85062	#N/A	2.09547	0.99008	3.8001	1.00227	2.71096	#N/A	#N/A	#N/A	0.815529	0.787316	0.729287	1.16219	#N/A	1.11703	#N/A	#N/A	#N/A	1.45214	#N/A	#N/A	#N/A	#N/A	1.2753	#N/A	#N/A	#N/A	#N/A	#N/A	#N/A	#N/A	#N/A	#N/A	#N/A	#N/A	#N/A	#N/A	#N/A	#N/A	#N/A	#N/A	#N/A	#N/A	#N/A	#N/A	#N/A	#N/A	#N/A	0.584007	#N/A	#N/A	#N/A	#N/A	1.13175	2.05292	#N/A	#N/A	#N/A	#N/A	#N/A	16	ENSG00000120942	UBIAD1	protein_coding	UbiA prenyltransferase domain containing 1 [Source:HGNC Symbol;Acc:HGNC:30791]
#278133	#N/A	#N/A	2.40297	1.3181	2.50776	1.41427	#N/A	1.33991	0.898302	#N/A	0.731057	#N/A	#N/A	2.09641	1.12255	1.93345	#N/A	1.02404	#N/A	#N/A	#N/A	#N/A	#N/A	0.777865	#N/A	#N/A	0.958066	#N/A	#N/A	#N/A	1.4755	#N/A	#N/A	#N/A	#N/A	#N/A	#N/A	#N/A	#N/A	#N/A	#N/A	#N/A	#N/A	#N/A	#N/A	#N/A	#N/A	#N/A	#N/A	#N/A	#N/A	#N/A	#N/A	#N/A	#N/A	#N/A	0.543544	#N/A	#N/A	#N/A	#N/A	1.5193	#N/A	16	ENSG00000278133		lncRNA	novel transcript, sense intronic to KAT8
ZDHHC19	#N/A	#N/A	1.07945	0.386766	0.281375	#N/A	0.181552	0.34086	0.163346	#N/A	#N/A	#N/A	0.310217	1.85359	#N/A	#N/A	#N/A	0.234098	#N/A	#N/A	#N/A	#N/A	#N/A	#N/A	#N/A	#N/A	0.33756	0.18844	0.197073	#N/A	1.02391	#N/A	#N/A	#N/A	#N/A	#N/A	#N/A	#N/A	#N/A	#N/A	#N/A	#N/A	#N/A	#N/A	#N/A	#N/A	#N/A	#N/A	#N/A	#N/A	#N/A	0.731202	#N/A	#N/A	#N/A	0.153417	#N/A	0.175284	#N/A	#N/A	#N/A	#N/A	#N/A	16	ENSG00000163958	ZDHHC19	protein_coding	zinc finger DHHC-type palmitoyltransferase 19 [Source:HGNC Symbol;Acc:HGNC:20713]
NAPA	#N/A	#N/A	0.934414	#N/A	0.944997	0.89902	0.82027	0.847381	2.09744	#N/A	3.01766	#N/A	#N/A	0.518495	0.90862	0.72592	#N/A	1.06165	#N/A	1.70188	#N/A	#N/A	#N/A	2.27853	#N/A	#N/A	0.789657	1.08483	#N/A	#N/A	#N/A	#N/A	#N/A	#N/A	#N/A	#N/A	#N/A	#N/A	#N/A	#N/A	#N/A	#N/A	#N/A	#N/A	#N/A	#N/A	#N/A	#N/A	#N/A	#N/A	#N/A	#N/A	#N/A	#N/A	#N/A	#N/A	1.57809	#N/A	#N/A	#N/A	#N/A	#N/A	#N/A	16	ENSG00000105402	NAPA	protein_coding	NSF attachment protein alpha [Source:HGNC Symbol;Acc:HGNC:7641]
RSAD1	#N/A	#N/A	0.789781	0.839974	1.58042	1.02455	#N/A	0.829823	#N/A	#N/A	2.31614	#N/A	#N/A	#N/A	#N/A	#N/A	#N/A	#N/A	#N/A	1.26852	#N/A	#N/A	#N/A	#N/A	#N/A	#N/A	1.71325	#N/A	1.19813	#N/A	#N/A	#N/A	#N/A	#N/A	#N/A	#N/A	#N/A	#N/A	#N/A	#N/A	#N/A	#N/A	#N/A	#N/A	#N/A	#N/A	#N/A	#N/A	#N/A	#N/A	#N/A	0.761422	1.09684	#N/A	1.74628	#N/A	1.09585	1.54389	1.43929	#N/A	#N/A	1.18874	#N/A	16	ENSG00000136444	RSAD1	protein_coding	radical S-adenosyl methionine domain containing 1 [Source:HGNC Symbol;Acc:HGNC:25634]
FKBP2	#N/A	#N/A	1.78811	2.07717	2.47489	#N/A	1.56912	1.1549	1.2398	0.854403	#N/A	#N/A	#N/A	1.02248	#N/A	#N/A	#N/A	1.652	#N/A	#N/A	#N/A	1.16089	#N/A	#N/A	#N/A	#N/A	#N/A	#N/A	#N/A	#N/A	#N/A	#N/A	#N/A	#N/A	#N/A	#N/A	0.588856	#N/A	#N/A	#N/A	#N/A	#N/A	#N/A	#N/A	#N/A	#N/A	#N/A	#N/A	1.07456	#N/A	0.578192	#N/A	#N/A	#N/A	#N/A	1.09877	#N/A	1.68894	#N/A	#N/A	#N/A	#N/A	0.782611	16	ENSG00000173486	FKBP2	protein_coding	FKBP prolyl isomerase 2 [Source:HGNC Symbol;Acc:HGNC:3718]
FECH	#N/A	#N/A	1.39186	#N/A	1.22379	1.68428	#N/A	1.10741	1.76779	#N/A	1.17598	#N/A	1.08363	#N/A	#N/A	#N/A	#N/A	#N/A	#N/A	#N/A	#N/A	#N/A	#N/A	#N/A	#N/A	#N/A	#N/A	#N/A	#N/A	#N/A	#N/A	#N/A	#N/A	#N/A	#N/A	#N/A	#N/A	#N/A	#N/A	#N/A	#N/A	#N/A	#N/A	#N/A	#N/A	#N/A	#N/A	#N/A	#N/A	#N/A	#N/A	2.08774	1.21487	1.72017	2.02078	1.56376	0.960762	2.93288	#N/A	0.819979	#N/A	#N/A	1.70468	16	ENSG00000066926	FECH	protein_coding	ferrochelatase [Source:HGNC Symbol;Acc:HGNC:3647]
#269621	#N/A	#N/A	1.22701	0.279849	#N/A	0.182891	0.17108	0.218331	#N/A	#N/A	#N/A	#N/A	#N/A	0.87365	0.372762	#N/A	0.173744	0.162601	#N/A	#N/A	#N/A	#N/A	#N/A	#N/A	#N/A	#N/A	0.216488	0.186923	#N/A	#N/A	0.554843	#N/A	0.174537	#N/A	#N/A	#N/A	#N/A	#N/A	#N/A	#N/A	#N/A	#N/A	#N/A	#N/A	#N/A	#N/A	#N/A	#N/A	#N/A	#N/A	#N/A	0.840002	#N/A	#N/A	0.177236	#N/A	#N/A	0.160203	#N/A	#N/A	#N/A	#N/A	#N/A	16	ENSG00000269621		lncRNA	novel transcript, antisense to MRPL9
#254115	#N/A	#N/A	0.164537	#N/A	#N/A	#N/A	#N/A	0.141986	#N/A	#N/A	#N/A	#N/A	0.135576	0.125145	#N/A	#N/A	#N/A	0.131678	#N/A	#N/A	#N/A	#N/A	#N/A	#N/A	#N/A	#N/A	0.132901	#N/A	#N/A	#N/A	0.155702	#N/A	0.127446	#N/A	0.0161396	#N/A	#N/A	0.00625479	#N/A	#N/A	0.152231	0.0201	#N/A	#N/A	#N/A	#N/A	#N/A	#N/A	#N/A	#N/A	0.0292842	0.199647	0.121906	#N/A	#N/A	0.0838976	#N/A	#N/A	#N/A	#N/A	#N/A	#N/A	#N/A	16	ENSG00000254115		lncRNA	novel transcript
KDM3B	#N/A	#N/A	#N/A	0.379352	#N/A	#N/A	#N/A	0.397048	#N/A	#N/A	#N/A	#N/A	#N/A	0.253626	0.265974	#N/A	#N/A	0.405936	#N/A	1.53901	0.894212	#N/A	#N/A	#N/A	#N/A	#N/A	0.388227	#N/A	#N/A	#N/A	0.312132	#N/A	#N/A	#N/A	#N/A	#N/A	#N/A	#N/A	#N/A	#N/A	#N/A	0.352858	#N/A	#N/A	#N/A	#N/A	#N/A	#N/A	#N/A	#N/A	0.257483	#N/A	0.336472	#N/A	0.782673	#N/A	1.15041	0.872404	#N/A	#N/A	#N/A	0.813614	#N/A	16	ENSG00000120733	KDM3B	protein_coding	lysine demethylase 3B [Source:HGNC Symbol;Acc:HGNC:1337]
ADRB2	#N/A	#N/A	#N/A	#N/A	#N/A	#N/A	#N/A	1.39564	#N/A	#N/A	#N/A	#N/A	#N/A	3.63814	2.22367	2.27796	0.777787	1.46428	#N/A	#N/A	#N/A	0.55879	#N/A	#N/A	0.62529	#N/A	#N/A	#N/A	#N/A	#N/A	1.11212	0.52049	1.34654	#N/A	#N/A	#N/A	#N/A	#N/A	#N/A	#N/A	#N/A	#N/A	#N/A	#N/A	#N/A	#N/A	#N/A	#N/A	#N/A	#N/A	#N/A	2.26356	2.40588	#N/A	0.79046	0.570933	#N/A	0.593777	#N/A	#N/A	#N/A	#N/A	#N/A	16	ENSG00000169252	ADRB2	protein_coding	adrenoceptor beta 2 [Source:HGNC Symbol;Acc:HGNC:286]
#287733	#N/A	#N/A	#N/A	#N/A	#N/A	#N/A	#N/A	1.38051	#N/A	#N/A	#N/A	#N/A	#N/A	3.02439	2.54866	1.53516	1.33784	2.86919	#N/A	0.589109	#N/A	1.02272	#N/A	0.638034	#N/A	#N/A	1.34863	1.63739	#N/A	#N/A	1.29648	#N/A	#N/A	#N/A	#N/A	#N/A	#N/A	#N/A	#N/A	#N/A	#N/A	#N/A	#N/A	#N/A	#N/A	#N/A	#N/A	#N/A	#N/A	#N/A	#N/A	3.17582	2.90097	#N/A	1.42929	#N/A	#N/A	1.22246	#N/A	#N/A	#N/A	#N/A	#N/A	16	ENSG00000287733		lncRNA	novel transcript
CLEC2L	#N/A	#N/A	1.79986	0.516036	#N/A	0.315691	#N/A	0.490576	#N/A	#N/A	#N/A	#N/A	0.313194	1.92481	0.458098	#N/A	#N/A	0.328864	#N/A	#N/A	#N/A	#N/A	#N/A	#N/A	#N/A	#N/A	0.403099	0.280995	0.298413	#N/A	0.501619	#N/A	#N/A	#N/A	#N/A	#N/A	#N/A	#N/A	#N/A	#N/A	#N/A	#N/A	#N/A	#N/A	#N/A	#N/A	#N/A	#N/A	#N/A	#N/A	#N/A	2.26873	0.538668	0.294662	#N/A	#N/A	#N/A	0.261335	#N/A	#N/A	#N/A	#N/A	#N/A	16	ENSG00000236279	CLEC2L	protein_coding	C-type lectin domain family 2 member L [Source:HGNC Symbol;Acc:HGNC:21969]
SLC30A6-DT	#N/A	#N/A	2.05147	#N/A	#N/A	0.80959	0.617969	1.48418	#N/A	#N/A	#N/A	#N/A	1.23924	1.58029	1.52193	1.53432	#N/A	#N/A	0.576115	#N/A	#N/A	0.55315	#N/A	0.369948	0.582211	#N/A	1.39389	#N/A	#N/A	#N/A	#N/A	#N/A	#N/A	#N/A	#N/A	#N/A	0.804278	#N/A	#N/A	#N/A	#N/A	#N/A	#N/A	#N/A	#N/A	#N/A	#N/A	#N/A	#N/A	#N/A	#N/A	1.47511	#N/A	#N/A	#N/A	#N/A	#N/A	0.529187	#N/A	#N/A	#N/A	#N/A	#N/A	16	ENSG00000272716	SLC30A6-DT	lncRNA	SLC30A6 divergent transcript [Source:HGNC Symbol;Acc:HGNC:55203]
LINC00174	#N/A	#N/A	#N/A	0.803693	#N/A	#N/A	#N/A	0.52884	#N/A	#N/A	#N/A	#N/A	0.512819	#N/A	#N/A	#N/A	#N/A	#N/A	#N/A	#N/A	#N/A	#N/A	#N/A	#N/A	#N/A	#N/A	1.13589	1.33705	1.11981	#N/A	#N/A	#N/A	#N/A	#N/A	#N/A	#N/A	#N/A	#N/A	#N/A	#N/A	#N/A	#N/A	#N/A	#N/A	#N/A	#N/A	#N/A	#N/A	#N/A	#N/A	#N/A	0.768504	0.675141	#N/A	1.6064	1.52605	2.6713	0.932372	1.3003	1.12785	#N/A	0.773815	1.29196	16	ENSG00000179406	LINC00174	lncRNA	long intergenic non-protein coding RNA 174 [Source:HGNC Symbol;Acc:HGNC:27788]
#237365	#N/A	#N/A	0.701341	#N/A	#N/A	0.166773	0.159018	0.175921	#N/A	#N/A	0.122925	#N/A	0.177618	1.1623	0.201357	0.208336	#N/A	0.203348	#N/A	#N/A	#N/A	#N/A	#N/A	#N/A	#N/A	#N/A	0.186727	#N/A	#N/A	#N/A	0.479344	#N/A	0.189811	#N/A	#N/A	#N/A	#N/A	#N/A	#N/A	#N/A	#N/A	#N/A	#N/A	#N/A	#N/A	#N/A	#N/A	#N/A	#N/A	#N/A	#N/A	0.4906	#N/A	0.172311	0.158778	#N/A	#N/A	#N/A	#N/A	#N/A	#N/A	#N/A	#N/A	16	ENSG00000237365		lncRNA	novel transcript, antisense to CAMTA1
CTDP1-DT#178412	#N/A	#N/A	1.37442	0.920613	0.745713	0.562231	0.441924	0.884431	0.331061	#N/A	0.337633	#N/A	#N/A	2.02537	#N/A	#N/A	#N/A	#N/A	#N/A	#N/A	#N/A	0.35466	#N/A	#N/A	#N/A	#N/A	#N/A	#N/A	#N/A	#N/A	#N/A	#N/A	#N/A	#N/A	0.567082	#N/A	#N/A	#N/A	#N/A	0.220027	0.668485	#N/A	#N/A	#N/A	#N/A	#N/A	#N/A	#N/A	#N/A	#N/A	0.567798	#N/A	#N/A	0.486062	0.456464	#N/A	#N/A	#N/A	#N/A	#N/A	#N/A	#N/A	#N/A	16	ENSG00000178412	CTDP1-DT	lncRNA	CTDP1 divergent transcript [Source:HGNC Symbol;Acc:HGNC:26370]
#288065	#N/A	#N/A	2.89258	1.86151	1.2667	0.901643	0.705962	1.21131	0.605001	#N/A	#N/A	#N/A	1.31771	#N/A	#N/A	1.57715	#N/A	#N/A	#N/A	#N/A	#N/A	#N/A	#N/A	#N/A	0.607089	#N/A	1.74748	#N/A	0.852783	#N/A	#N/A	#N/A	#N/A	#N/A	#N/A	#N/A	#N/A	#N/A	#N/A	#N/A	#N/A	#N/A	#N/A	#N/A	#N/A	#N/A	#N/A	#N/A	#N/A	#N/A	#N/A	1.21658	1.3598	#N/A	#N/A	#N/A	#N/A	0.570903	#N/A	#N/A	#N/A	0.792007	#N/A	16	ENSG00000288065		lncRNA	novel transcript, antisense to MCEE
LINC02453	#N/A	#N/A	0.963802	0.243287	0.258963	0.215563	#N/A	0.315646	#N/A	#N/A	#N/A	#N/A	#N/A	0.764048	0.512909	0.283437	#N/A	#N/A	#N/A	#N/A	#N/A	0.162518	#N/A	#N/A	#N/A	#N/A	0.350325	#N/A	0.192724	#N/A	0.815981	#N/A	#N/A	#N/A	#N/A	#N/A	#N/A	#N/A	#N/A	#N/A	#N/A	#N/A	#N/A	#N/A	#N/A	#N/A	#N/A	#N/A	#N/A	#N/A	#N/A	0.807072	#N/A	0.197766	0.190779	#N/A	#N/A	0.154871	#N/A	#N/A	#N/A	#N/A	#N/A	16	ENSG00000245017	LINC02453	lncRNA	long intergenic non-protein coding RNA 2453 [Source:HGNC Symbol;Acc:HGNC:53392]
SCAMP2	#N/A	#N/A	#N/A	#N/A	#N/A	1.32854	#N/A	0.787151	1.10422	#N/A	#N/A	#N/A	0.717279	#N/A	#N/A	#N/A	#N/A	#N/A	#N/A	#N/A	#N/A	#N/A	#N/A	#N/A	#N/A	#N/A	#N/A	#N/A	#N/A	#N/A	#N/A	#N/A	#N/A	#N/A	0.614248	#N/A	0.597895	0.403857	#N/A	0.548354	0.639806	#N/A	#N/A	#N/A	#N/A	#N/A	#N/A	#N/A	#N/A	#N/A	0.462581	0.745283	#N/A	1.0781	#N/A	1.00975	1.62726	0.956848	#N/A	1.69193	#N/A	#N/A	#N/A	16	ENSG00000140497	SCAMP2	protein_coding	secretory carrier membrane protein 2 [Source:HGNC Symbol;Acc:HGNC:10564]
RASA3#185989	#N/A	#N/A	1.22815	0.977031	1.73207	1.95712	1.18184	0.605931	1.39702	#N/A	2.07825	#N/A	0.583596	#N/A	#N/A	#N/A	#N/A	#N/A	#N/A	#N/A	#N/A	#N/A	#N/A	#N/A	#N/A	#N/A	#N/A	#N/A	#N/A	#N/A	#N/A	#N/A	#N/A	#N/A	#N/A	#N/A	#N/A	#N/A	#N/A	#N/A	0.399898	#N/A	#N/A	#N/A	#N/A	#N/A	#N/A	#N/A	#N/A	#N/A	0.376436	1.44111	0.501836	#N/A	1.81575	1.16352	#N/A	1.88013	#N/A	#N/A	#N/A	#N/A	#N/A	16	ENSG00000185989	RASA3	protein_coding	RAS p21 protein activator 3 [Source:HGNC Symbol;Acc:HGNC:20331]
CCDC141	#N/A	#N/A	2.74992	2.10063	1.64338	3.10159	1.86771	1.03092	1.28156	#N/A	#N/A	0.80109	#N/A	2.57383	1.43852	1.60194	#N/A	2.22023	1.88089	#N/A	2.02066	#N/A	#N/A	1.17556	#N/A	#N/A	#N/A	#N/A	#N/A	#N/A	1.05721	#N/A	#N/A	#N/A	#N/A	#N/A	#N/A	#N/A	#N/A	#N/A	#N/A	#N/A	#N/A	#N/A	#N/A	#N/A	#N/A	#N/A	#N/A	#N/A	#N/A	#N/A	#N/A	#N/A	#N/A	#N/A	#N/A	#N/A	#N/A	#N/A	#N/A	#N/A	#N/A	16	ENSG00000163492	CCDC141	protein_coding	coiled-coil domain containing 141 [Source:HGNC Symbol;Acc:HGNC:26821]
MARK3	#N/A	#N/A	#N/A	#N/A	#N/A	0.548699	#N/A	0.30218	0.950953	#N/A	0.795029	#N/A	#N/A	#N/A	#N/A	#N/A	#N/A	#N/A	#N/A	#N/A	#N/A	#N/A	#N/A	0.580877	#N/A	#N/A	0.49806	#N/A	0.433267	#N/A	#N/A	#N/A	#N/A	#N/A	0.160276	#N/A	#N/A	#N/A	#N/A	0.168989	#N/A	0.298955	#N/A	#N/A	#N/A	#N/A	#N/A	#N/A	0.515432	#N/A	#N/A	#N/A	#N/A	#N/A	0.611864	0.617601	1.56595	0.914699	#N/A	0.777917	#N/A	#N/A	#N/A	16	ENSG00000075413	MARK3	protein_coding	microtubule affinity regulating kinase 3 [Source:HGNC Symbol;Acc:HGNC:6897]
MRPS11	#N/A	#N/A	0.81787	#N/A	0.923802	#N/A	#N/A	0.777726	1.63827	#N/A	2.37875	#N/A	0.77616	#N/A	#N/A	#N/A	1.2553	#N/A	#N/A	#N/A	#N/A	#N/A	#N/A	#N/A	1.03395	#N/A	1.29825	#N/A	#N/A	#N/A	#N/A	#N/A	#N/A	#N/A	#N/A	#N/A	0.63597	#N/A	#N/A	#N/A	#N/A	#N/A	#N/A	#N/A	#N/A	#N/A	#N/A	#N/A	#N/A	#N/A	#N/A	0.976145	0.739542	1.36112	#N/A	1.11333	#N/A	2.82789	1.47868	#N/A	#N/A	#N/A	#N/A	16	ENSG00000181991	MRPS11	protein_coding	mitochondrial ribosomal protein S11 [Source:HGNC Symbol;Acc:HGNC:14050]
LINC02296	#N/A	#N/A	1.19652	0.263793	0.241455	0.205328	0.165272	0.387671	#N/A	#N/A	#N/A	#N/A	#N/A	1.24955	#N/A	#N/A	0.157599	#N/A	#N/A	#N/A	#N/A	#N/A	#N/A	#N/A	#N/A	#N/A	#N/A	#N/A	#N/A	#N/A	0.529357	#N/A	0.275959	#N/A	#N/A	#N/A	#N/A	#N/A	#N/A	#N/A	#N/A	#N/A	#N/A	#N/A	#N/A	#N/A	#N/A	#N/A	#N/A	0.0197015	#N/A	1.27524	0.345577	#N/A	0.180119	0.148845	#N/A	#N/A	#N/A	#N/A	#N/A	0.144293	#N/A	16	ENSG00000258859	LINC02296	lncRNA	long intergenic non-protein coding RNA 2296 [Source:HGNC Symbol;Acc:HGNC:53212]
IPP	#N/A	#N/A	#N/A	0.852913	#N/A	#N/A	#N/A	0.561204	#N/A	#N/A	2.03802	#N/A	0.591614	#N/A	#N/A	0.591004	#N/A	0.743096	#N/A	#N/A	#N/A	#N/A	#N/A	#N/A	#N/A	#N/A	3.03324	2.23848	2.74646	#N/A	#N/A	#N/A	#N/A	#N/A	#N/A	#N/A	#N/A	#N/A	#N/A	#N/A	#N/A	#N/A	#N/A	#N/A	#N/A	#N/A	#N/A	#N/A	#N/A	#N/A	#N/A	0.567027	0.671174	1.14102	#N/A	#N/A	1.70737	1.16728	1.16313	#N/A	#N/A	1.1451	#N/A	16	ENSG00000197429	IPP	protein_coding	intracisternal A particle-promoted polypeptide [Source:HGNC Symbol;Acc:HGNC:6108]
RBM15	#N/A	#N/A	1.20391	1.56077	#N/A	1.20575	1.0923	0.788092	2.16058	#N/A	#N/A	#N/A	#N/A	0.713676	#N/A	#N/A	1.23559	1.06804	#N/A	1.43459	#N/A	1.21567	#N/A	#N/A	#N/A	#N/A	0.887147	#N/A	1.96047	#N/A	#N/A	#N/A	#N/A	#N/A	#N/A	#N/A	#N/A	#N/A	#N/A	#N/A	#N/A	#N/A	#N/A	#N/A	#N/A	#N/A	#N/A	#N/A	#N/A	#N/A	#N/A	#N/A	#N/A	0.923484	#N/A	#N/A	1.70642	1.95808	#N/A	#N/A	#N/A	#N/A	#N/A	16	ENSG00000162775	RBM15	protein_coding	RNA binding motif protein 15 [Source:HGNC Symbol;Acc:HGNC:14959]
AMH	#N/A	#N/A	2.48914	0.819399	0.596781	0.488574	0.379369	0.830704	#N/A	#N/A	#N/A	#N/A	#N/A	#N/A	#N/A	1.18873	0.38649	#N/A	0.34786	#N/A	#N/A	#N/A	#N/A	#N/A	0.382606	#N/A	0.613225	#N/A	0.434488	#N/A	#N/A	#N/A	#N/A	#N/A	#N/A	#N/A	#N/A	#N/A	#N/A	#N/A	#N/A	#N/A	#N/A	#N/A	#N/A	#N/A	#N/A	#N/A	#N/A	#N/A	#N/A	2.00909	0.941785	0.432922	0.400401	#N/A	#N/A	#N/A	#N/A	#N/A	#N/A	#N/A	#N/A	16	ENSG00000104899	AMH	protein_coding	anti-Mullerian hormone [Source:HGNC Symbol;Acc:HGNC:464]
HYLS1	#N/A	#N/A	1.09549	1.38226	#N/A	1.02697	#N/A	0.92471	0.852222	#N/A	#N/A	#N/A	1.36304	#N/A	#N/A	#N/A	#N/A	#N/A	#N/A	#N/A	0.669254	0.837642	#N/A	0.54544	#N/A	#N/A	#N/A	#N/A	#N/A	#N/A	#N/A	#N/A	1.18899	0.715112	#N/A	#N/A	0.506025	#N/A	#N/A	#N/A	#N/A	#N/A	#N/A	#N/A	#N/A	#N/A	#N/A	#N/A	#N/A	#N/A	#N/A	0.73656	1.0379	#N/A	#N/A	0.729692	0.405671	#N/A	#N/A	#N/A	#N/A	#N/A	#N/A	16	ENSG00000198331	HYLS1	protein_coding	HYLS1 centriolar and ciliogenesis associated [Source:HGNC Symbol;Acc:HGNC:26558]
NFRKB	#N/A	#N/A	0.913485	#N/A	0.871915	0.74358	0.910213	0.603005	1.85987	#N/A	2.10249	#N/A	0.953432	0.418417	#N/A	#N/A	#N/A	#N/A	#N/A	#N/A	#N/A	#N/A	#N/A	#N/A	0.933457	#N/A	#N/A	1.02263	#N/A	#N/A	#N/A	1.1892	#N/A	#N/A	#N/A	#N/A	#N/A	#N/A	#N/A	#N/A	#N/A	#N/A	#N/A	#N/A	#N/A	#N/A	#N/A	#N/A	#N/A	#N/A	0.382593	0.469632	#N/A	#N/A	#N/A	#N/A	1.78188	#N/A	1.28103	#N/A	#N/A	#N/A	#N/A	16	ENSG00000170322	NFRKB	protein_coding	nuclear factor related to kappaB binding protein [Source:HGNC Symbol;Acc:HGNC:7802]
#283045	#N/A	#N/A	1.46895	1.47962	1.1815	1.45911	#N/A	1.14853	#N/A	#N/A	#N/A	#N/A	1.62095	1.04595	1.75601	2.46991	1.07633	#N/A	#N/A	0.564919	#N/A	#N/A	#N/A	#N/A	#N/A	#N/A	2.0318	#N/A	#N/A	#N/A	1.41145	#N/A	#N/A	#N/A	#N/A	#N/A	#N/A	#N/A	#N/A	#N/A	#N/A	#N/A	#N/A	#N/A	#N/A	#N/A	#N/A	#N/A	#N/A	#N/A	#N/A	1.53237	#N/A	1.31544	#N/A	#N/A	#N/A	0.805676	#N/A	#N/A	#N/A	#N/A	#N/A	16	ENSG00000283045		lncRNA	novel transcript, sense intronic to GPATCH8
MTRF1L	#N/A	#N/A	0.575335	#N/A	#N/A	#N/A	#N/A	0.629756	1.48822	#N/A	3.09585	#N/A	0.754577	#N/A	#N/A	#N/A	#N/A	#N/A	#N/A	1.68148	#N/A	#N/A	#N/A	1.46013	#N/A	#N/A	0.816285	#N/A	1.22362	#N/A	#N/A	#N/A	#N/A	#N/A	#N/A	#N/A	0.498608	#N/A	0.325189	#N/A	#N/A	#N/A	#N/A	#N/A	#N/A	#N/A	#N/A	#N/A	#N/A	#N/A	#N/A	#N/A	#N/A	0.933423	0.96666	0.991169	#N/A	1.81255	#N/A	#N/A	#N/A	0.932122	#N/A	16	ENSG00000112031	MTRF1L	protein_coding	mitochondrial translation release factor 1 like [Source:HGNC Symbol;Acc:HGNC:21051]
LYSMD1	#N/A	#N/A	1.87865	#N/A	2.0535	1.67314	#N/A	0.980159	#N/A	#N/A	0.988691	#N/A	#N/A	#N/A	0.875579	#N/A	#N/A	1.17747	#N/A	#N/A	#N/A	#N/A	#N/A	#N/A	#N/A	#N/A	1.35687	2.11766	#N/A	#N/A	#N/A	#N/A	1.60037	#N/A	#N/A	#N/A	0.678689	#N/A	#N/A	#N/A	#N/A	#N/A	#N/A	#N/A	#N/A	#N/A	#N/A	#N/A	#N/A	#N/A	#N/A	1.52739	1.28332	#N/A	#N/A	2.14499	#N/A	#N/A	#N/A	#N/A	#N/A	1.29973	1.45773	16	ENSG00000163155	LYSMD1	protein_coding	LysM domain containing 1 [Source:HGNC Symbol;Acc:HGNC:32070]
RNF208	#N/A	#N/A	1.42721	0.699411	0.549804	#N/A	#N/A	0.668294	#N/A	#N/A	#N/A	#N/A	#N/A	2.17247	0.721579	0.673026	0.364268	#N/A	#N/A	#N/A	#N/A	#N/A	#N/A	#N/A	#N/A	#N/A	#N/A	0.372177	0.40592	#N/A	0.796913	#N/A	#N/A	#N/A	#N/A	#N/A	#N/A	#N/A	#N/A	#N/A	#N/A	#N/A	#N/A	#N/A	#N/A	#N/A	#N/A	#N/A	#N/A	#N/A	#N/A	3.09647	#N/A	0.399993	0.383273	#N/A	#N/A	0.307034	#N/A	#N/A	#N/A	0.392514	#N/A	16	ENSG00000212864	RNF208	protein_coding	ring finger protein 208 [Source:HGNC Symbol;Acc:HGNC:25420]
DGCR8	#N/A	#N/A	0.371353	#N/A	0.662272	1.39186	#N/A	0.503563	0.857826	#N/A	#N/A	#N/A	#N/A	0.328237	#N/A	#N/A	#N/A	#N/A	#N/A	#N/A	#N/A	#N/A	#N/A	1.15214	#N/A	#N/A	0.730158	#N/A	0.78189	#N/A	#N/A	#N/A	#N/A	#N/A	#N/A	#N/A	#N/A	#N/A	#N/A	#N/A	#N/A	0.426179	#N/A	#N/A	#N/A	#N/A	#N/A	#N/A	1.7511	#N/A	0.367768	#N/A	#N/A	0.823917	#N/A	0.862145	2.26172	1.11478	#N/A	#N/A	#N/A	#N/A	#N/A	16	ENSG00000128191	DGCR8	protein_coding	DGCR8 microprocessor complex subunit [Source:HGNC Symbol;Acc:HGNC:2847]
#278932	#N/A	#N/A	#N/A	1.30912	#N/A	#N/A	#N/A	0.937474	#N/A	#N/A	#N/A	#N/A	#N/A	0.856625	0.811723	0.903659	#N/A	#N/A	0.889564	0.560468	#N/A	#N/A	#N/A	#N/A	#N/A	#N/A	1.37574	1.17611	1.31559	#N/A	0.786524	#N/A	#N/A	#N/A	#N/A	#N/A	#N/A	#N/A	#N/A	#N/A	#N/A	#N/A	#N/A	#N/A	#N/A	#N/A	#N/A	#N/A	#N/A	#N/A	#N/A	1.50506	1.25758	#N/A	#N/A	#N/A	0.459598	1.03564	1.18317	#N/A	#N/A	#N/A	#N/A	16	ENSG00000278932		lncRNA	novel transcript
SMARCB1#099956	#N/A	#N/A	0.593976	#N/A	0.86541	1.60283	0.724465	0.488315	1.63137	#N/A	#N/A	#N/A	#N/A	#N/A	#N/A	#N/A	#N/A	0.576769	#N/A	1.4209	1.14957	#N/A	#N/A	#N/A	#N/A	#N/A	1.00364	#N/A	1.11565	#N/A	#N/A	#N/A	#N/A	#N/A	#N/A	#N/A	#N/A	#N/A	#N/A	#N/A	#N/A	#N/A	#N/A	#N/A	#N/A	#N/A	#N/A	#N/A	1.09341	#N/A	#N/A	#N/A	#N/A	#N/A	0.891634	#N/A	#N/A	1.26411	#N/A	1.58988	#N/A	0.832696	#N/A	16	ENSG00000099956	SMARCB1	protein_coding	SWI/SNF related, matrix associated, actin dependent regulator of chromatin, subfamily b, member 1 [Source:HGNC Symbol;Acc:HGNC:11103]
WDR59	#N/A	#N/A	0.473597	0.420577	0.566182	1.07011	0.853147	0.381212	1.33955	#N/A	1.39536	#N/A	#N/A	#N/A	#N/A	#N/A	#N/A	#N/A	#N/A	#N/A	#N/A	#N/A	#N/A	#N/A	#N/A	#N/A	0.826943	0.592434	1.24111	#N/A	#N/A	#N/A	#N/A	#N/A	#N/A	#N/A	#N/A	#N/A	#N/A	#N/A	#N/A	#N/A	#N/A	#N/A	#N/A	#N/A	#N/A	#N/A	1.28193	#N/A	#N/A	#N/A	#N/A	#N/A	0.709119	#N/A	2.13824	0.761255	#N/A	#N/A	#N/A	#N/A	0.968225	16	ENSG00000103091	WDR59	protein_coding	WD repeat domain 59 [Source:HGNC Symbol;Acc:HGNC:25706]
WDR47	#N/A	#N/A	#N/A	#N/A	#N/A	#N/A	#N/A	0.510321	#N/A	#N/A	1.55634	#N/A	#N/A	0.398892	#N/A	#N/A	#N/A	#N/A	#N/A	3.03244	1.03227	0.891786	#N/A	#N/A	#N/A	#N/A	0.664505	#N/A	#N/A	#N/A	0.748902	1.13157	0.621018	#N/A	#N/A	#N/A	#N/A	#N/A	#N/A	#N/A	#N/A	#N/A	#N/A	#N/A	#N/A	#N/A	#N/A	#N/A	#N/A	#N/A	0.487359	#N/A	#N/A	#N/A	#N/A	1.00129	1.0917	1.21004	#N/A	#N/A	#N/A	0.829936	1.1605	16	ENSG00000085433	WDR47	protein_coding	WD repeat domain 47 [Source:HGNC Symbol;Acc:HGNC:29141]
RGS7BP	#N/A	#N/A	1.61904	0.654898	0.447188	#N/A	0.296548	0.661348	#N/A	#N/A	#N/A	#N/A	#N/A	#N/A	0.747835	0.830032	#N/A	#N/A	#N/A	#N/A	#N/A	#N/A	#N/A	#N/A	#N/A	#N/A	0.433713	#N/A	0.303754	#N/A	0.975558	#N/A	0.577981	#N/A	#N/A	#N/A	#N/A	#N/A	0.0433774	0.16558	#N/A	#N/A	1.29405	#N/A	#N/A	#N/A	#N/A	#N/A	#N/A	0.0270327	0.374262	#N/A	#N/A	#N/A	#N/A	#N/A	#N/A	#N/A	#N/A	#N/A	#N/A	#N/A	#N/A	16	ENSG00000186479	RGS7BP	protein_coding	regulator of G protein signaling 7 binding protein [Source:HGNC Symbol;Acc:HGNC:23271]
KDM5C	#N/A	#N/A	0.624078	#N/A	0.671956	0.718461	0.798816	0.494221	1.31337	#N/A	3.42112	#N/A	#N/A	#N/A	#N/A	#N/A	#N/A	0.589074	#N/A	0.931141	#N/A	#N/A	#N/A	0.864314	#N/A	#N/A	0.580405	#N/A	#N/A	#N/A	#N/A	#N/A	#N/A	#N/A	#N/A	#N/A	#N/A	#N/A	#N/A	#N/A	#N/A	0.427267	#N/A	#N/A	#N/A	#N/A	#N/A	#N/A	#N/A	#N/A	#N/A	#N/A	#N/A	#N/A	#N/A	#N/A	#N/A	1.19972	1.74701	1.30639	#N/A	1.32752	#N/A	16	ENSG00000126012	KDM5C	protein_coding	lysine demethylase 5C [Source:HGNC Symbol;Acc:HGNC:11114]
CUL3	#N/A	#N/A	0.257242	0.420747	#N/A	0.766591	0.961324	#N/A	2.09935	#N/A	1.4773	#N/A	0.405672	#N/A	#N/A	#N/A	#N/A	#N/A	#N/A	1.32726	#N/A	#N/A	#N/A	0.838578	#N/A	#N/A	#N/A	#N/A	#N/A	#N/A	#N/A	#N/A	#N/A	#N/A	#N/A	#N/A	0.299517	#N/A	#N/A	#N/A	#N/A	#N/A	#N/A	#N/A	#N/A	#N/A	#N/A	#N/A	0.48894	#N/A	#N/A	#N/A	#N/A	#N/A	0.687521	0.527941	2.50375	1.09122	0.557728	#N/A	#N/A	#N/A	#N/A	16	ENSG00000036257	CUL3	protein_coding	cullin 3 [Source:HGNC Symbol;Acc:HGNC:2553]
UBE2N	#N/A	#N/A	0.484696	#N/A	#N/A	0.728669	0.746017	#N/A	1.92233	#N/A	1.34494	#N/A	#N/A	0.510559	0.406269	0.563256	#N/A	#N/A	0.960975	1.98144	0.955048	#N/A	#N/A	#N/A	#N/A	#N/A	#N/A	#N/A	#N/A	#N/A	#N/A	#N/A	#N/A	#N/A	#N/A	#N/A	0.290457	#N/A	#N/A	#N/A	#N/A	#N/A	#N/A	#N/A	#N/A	#N/A	#N/A	#N/A	#N/A	#N/A	#N/A	#N/A	#N/A	#N/A	#N/A	0.881234	1.9834	1.14134	#N/A	1.14353	#N/A	#N/A	#N/A	16	ENSG00000177889	UBE2N	protein_coding	ubiquitin conjugating enzyme E2 N [Source:HGNC Symbol;Acc:HGNC:12492]
C7orf50	#N/A	#N/A	2.28667	0.700996	2.57332	2.09039	2.09669	#N/A	3.33004	#N/A	2.41988	#N/A	#N/A	0.997127	#N/A	#N/A	#N/A	1.58946	#N/A	1.63128	1.36612	2.09389	#N/A	2.06396	1.24194	#N/A	0.91715	0.798905	#N/A	#N/A	#N/A	#N/A	#N/A	#N/A	#N/A	#N/A	#N/A	#N/A	#N/A	#N/A	#N/A	#N/A	#N/A	#N/A	#N/A	#N/A	#N/A	#N/A	#N/A	#N/A	#N/A	#N/A	#N/A	#N/A	#N/A	#N/A	#N/A	#N/A	#N/A	#N/A	#N/A	#N/A	#N/A	16	ENSG00000146540	C7orf50	protein_coding	chromosome 7 open reading frame 50 [Source:HGNC Symbol;Acc:HGNC:22421]
EIF4A2	#N/A	#N/A	2.00859	0.542237	1.87161	1.68202	1.49269	#N/A	2.45215	#N/A	4.20783	#N/A	#N/A	#N/A	#N/A	#N/A	#N/A	#N/A	#N/A	1.78923	#N/A	#N/A	#N/A	#N/A	#N/A	#N/A	#N/A	#N/A	#N/A	#N/A	#N/A	#N/A	#N/A	#N/A	#N/A	#N/A	0.71358	#N/A	#N/A	#N/A	#N/A	#N/A	#N/A	#N/A	#N/A	#N/A	#N/A	#N/A	#N/A	#N/A	#N/A	0.756942	#N/A	#N/A	1.76426	1.16315	2.70716	2.05168	0.96001	1.52918	#N/A	#N/A	#N/A	16	ENSG00000156976	EIF4A2	protein_coding	eukaryotic translation initiation factor 4A2 [Source:HGNC Symbol;Acc:HGNC:3284]
OXSR1	#N/A	#N/A	#N/A	#N/A	#N/A	#N/A	0.777979	#N/A	1.64321	#N/A	0.966215	#N/A	#N/A	0.39165	#N/A	0.616333	0.798381	0.666302	#N/A	1.06031	#N/A	0.66547	#N/A	1.84335	0.903016	#N/A	#N/A	#N/A	#N/A	#N/A	#N/A	#N/A	#N/A	#N/A	#N/A	#N/A	#N/A	#N/A	#N/A	#N/A	#N/A	#N/A	#N/A	#N/A	#N/A	#N/A	#N/A	#N/A	#N/A	#N/A	#N/A	0.415727	#N/A	#N/A	0.901271	1.1997	2.96839	1.95041	#N/A	#N/A	#N/A	#N/A	#N/A	16	ENSG00000172939	OXSR1	protein_coding	oxidative stress responsive kinase 1 [Source:HGNC Symbol;Acc:HGNC:8508]
MAPK6	#N/A	#N/A	#N/A	#N/A	#N/A	#N/A	#N/A	#N/A	1.6588	#N/A	1.39297	#N/A	#N/A	#N/A	#N/A	#N/A	0.816527	#N/A	#N/A	1.31832	#N/A	#N/A	#N/A	#N/A	#N/A	#N/A	#N/A	#N/A	0.652406	#N/A	#N/A	#N/A	#N/A	#N/A	#N/A	#N/A	0.234246	#N/A	#N/A	#N/A	#N/A	#N/A	#N/A	#N/A	#N/A	#N/A	#N/A	#N/A	#N/A	#N/A	#N/A	0.601353	0.99834	0.841953	1.00239	0.798877	2.11551	2.12623	0.838776	2.16198	#N/A	#N/A	0.855012	16	ENSG00000069956	MAPK6	protein_coding	mitogen-activated protein kinase 6 [Source:HGNC Symbol;Acc:HGNC:6879]
ANKS6	#N/A	#N/A	1.79412	1.10418	#N/A	2.6257	1.5354	#N/A	2.98704	#N/A	1.34996	#N/A	#N/A	#N/A	#N/A	#N/A	#N/A	#N/A	#N/A	#N/A	#N/A	#N/A	#N/A	#N/A	#N/A	#N/A	#N/A	1.40869	2.00688	#N/A	#N/A	#N/A	#N/A	#N/A	#N/A	#N/A	#N/A	#N/A	#N/A	#N/A	#N/A	#N/A	#N/A	#N/A	#N/A	#N/A	#N/A	#N/A	#N/A	#N/A	#N/A	1.3551	1.36783	#N/A	1.42005	1.51503	1.31114	1.43858	1.70949	#N/A	#N/A	1.43554	#N/A	16	ENSG00000165138	ANKS6	protein_coding	ankyrin repeat and sterile alpha motif domain containing 6 [Source:HGNC Symbol;Acc:HGNC:26724]
TRAPPC11	#N/A	#N/A	0.36458	0.579048	0.845406	0.920124	0.869755	#N/A	1.42912	#N/A	1.58749	#N/A	0.653889	#N/A	#N/A	#N/A	#N/A	#N/A	#N/A	#N/A	#N/A	1.02617	#N/A	0.852442	0.936876	#N/A	#N/A	#N/A	#N/A	#N/A	#N/A	#N/A	#N/A	#N/A	#N/A	#N/A	#N/A	#N/A	#N/A	#N/A	#N/A	#N/A	#N/A	#N/A	#N/A	#N/A	#N/A	#N/A	#N/A	#N/A	#N/A	#N/A	#N/A	0.958955	0.857134	0.886408	1.88245	1.03702	#N/A	#N/A	#N/A	#N/A	#N/A	16	ENSG00000168538	TRAPPC11	protein_coding	trafficking protein particle complex subunit 11 [Source:HGNC Symbol;Acc:HGNC:25751]
MRPS31	#N/A	#N/A	0.446668	#N/A	#N/A	0.548247	#N/A	#N/A	1.36215	#N/A	2.63566	#N/A	0.66465	#N/A	#N/A	#N/A	#N/A	#N/A	#N/A	2.70572	#N/A	0.63489	#N/A	0.793801	#N/A	#N/A	0.585019	#N/A	0.586445	#N/A	#N/A	#N/A	#N/A	#N/A	#N/A	#N/A	#N/A	#N/A	#N/A	#N/A	#N/A	#N/A	#N/A	#N/A	#N/A	#N/A	#N/A	#N/A	#N/A	#N/A	#N/A	0.330421	0.581191	1.30011	#N/A	1.19157	2.68061	1.92448	#N/A	#N/A	#N/A	#N/A	#N/A	16	ENSG00000102738	MRPS31	protein_coding	mitochondrial ribosomal protein S31 [Source:HGNC Symbol;Acc:HGNC:16632]
DCUN1D5	#N/A	#N/A	1.21203	#N/A	0.785644	0.776083	#N/A	#N/A	2.34965	#N/A	2.40481	1.0992	#N/A	#N/A	#N/A	#N/A	#N/A	#N/A	#N/A	#N/A	#N/A	#N/A	#N/A	#N/A	#N/A	#N/A	0.736962	#N/A	1.12831	#N/A	#N/A	#N/A	#N/A	#N/A	#N/A	#N/A	0.681274	#N/A	0.290599	#N/A	#N/A	#N/A	#N/A	#N/A	#N/A	#N/A	#N/A	#N/A	#N/A	#N/A	#N/A	0.655726	#N/A	#N/A	#N/A	1.49823	1.35975	2.84983	0.996272	1.26235	#N/A	#N/A	#N/A	16	ENSG00000137692	DCUN1D5	protein_coding	defective in cullin neddylation 1 domain containing 5 [Source:HGNC Symbol;Acc:HGNC:28409]
ZNF493	#N/A	#N/A	0.495921	0.4614	#N/A	1.00953	1.37625	#N/A	1.36508	#N/A	1.46568	#N/A	0.593933	#N/A	#N/A	#N/A	#N/A	#N/A	#N/A	1.16474	#N/A	#N/A	#N/A	#N/A	#N/A	#N/A	0.529253	0.658486	1.09341	#N/A	#N/A	#N/A	#N/A	#N/A	#N/A	#N/A	#N/A	#N/A	#N/A	#N/A	#N/A	#N/A	#N/A	#N/A	#N/A	#N/A	#N/A	#N/A	#N/A	#N/A	#N/A	#N/A	#N/A	0.66324	#N/A	1.03206	2.6945	1.66288	#N/A	1.31622	#N/A	#N/A	#N/A	16	ENSG00000196268	ZNF493	protein_coding	zinc finger protein 493 [Source:HGNC Symbol;Acc:HGNC:23708]
DNAAF4	#N/A	#N/A	1.87766	#N/A	3.85627	3.70663	1.4163	#N/A	2.38235	#N/A	2.57764	#N/A	#N/A	#N/A	#N/A	#N/A	#N/A	#N/A	#N/A	1.74792	#N/A	#N/A	#N/A	#N/A	1.54961	#N/A	#N/A	1.76378	1.0781	#N/A	#N/A	#N/A	#N/A	#N/A	#N/A	#N/A	#N/A	#N/A	#N/A	#N/A	#N/A	#N/A	#N/A	#N/A	#N/A	#N/A	#N/A	#N/A	#N/A	#N/A	#N/A	1.15135	#N/A	#N/A	1.76467	#N/A	1.32856	1.30092	#N/A	#N/A	#N/A	3.37111	1.29731	16	ENSG00000256061	DNAAF4	protein_coding	dynein axonemal assembly factor 4 [Source:HGNC Symbol;Acc:HGNC:21493]
C2orf69	#N/A	#N/A	0.831242	#N/A	1.12548	1.2284	#N/A	#N/A	2.44285	#N/A	#N/A	0.953688	#N/A	#N/A	#N/A	#N/A	#N/A	#N/A	#N/A	#N/A	#N/A	#N/A	#N/A	1.45351	1.11959	#N/A	1.76309	1.18884	#N/A	#N/A	0.885738	#N/A	#N/A	#N/A	#N/A	#N/A	#N/A	#N/A	#N/A	#N/A	#N/A	#N/A	#N/A	#N/A	#N/A	#N/A	#N/A	#N/A	#N/A	#N/A	#N/A	0.937773	0.83189	1.70289	2.44459	#N/A	1.19508	1.90434	#N/A	#N/A	#N/A	#N/A	#N/A	16	ENSG00000178074	C2orf69	protein_coding	chromosome 2 open reading frame 69 [Source:HGNC Symbol;Acc:HGNC:26799]
METTL9#197006	#N/A	#N/A	#N/A	#N/A	#N/A	#N/A	#N/A	#N/A	2.27563	#N/A	1.4711	#N/A	#N/A	1.30342	#N/A	0.705114	#N/A	1.33925	1.0873	1.3698	#N/A	1.79854	#N/A	2.23471	1.20928	#N/A	#N/A	#N/A	#N/A	#N/A	0.673718	#N/A	#N/A	#N/A	#N/A	#N/A	#N/A	#N/A	#N/A	#N/A	#N/A	#N/A	#N/A	#N/A	#N/A	#N/A	#N/A	#N/A	#N/A	#N/A	#N/A	0.546406	#N/A	1.10851	1.97378	#N/A	2.38913	1.62562	#N/A	#N/A	#N/A	#N/A	#N/A	16	ENSG00000197006	METTL9	protein_coding	methyltransferase like 9 [Source:HGNC Symbol;Acc:HGNC:24586]
URB2	#N/A	#N/A	1.10271	0.970227	#N/A	#N/A	#N/A	#N/A	2.55066	#N/A	1.1558	#N/A	1.35237	1.1852	0.761544	1.10849	#N/A	1.33752	#N/A	#N/A	#N/A	#N/A	#N/A	#N/A	1.56781	#N/A	1.28235	1.60791	#N/A	#N/A	#N/A	#N/A	#N/A	#N/A	#N/A	#N/A	#N/A	#N/A	#N/A	#N/A	#N/A	#N/A	#N/A	#N/A	#N/A	#N/A	#N/A	#N/A	#N/A	#N/A	#N/A	1.1484	0.74589	#N/A	1.31925	#N/A	#N/A	2.84806	#N/A	#N/A	#N/A	#N/A	#N/A	16	ENSG00000135763	URB2	protein_coding	URB2 ribosome biogenesis homolog [Source:HGNC Symbol;Acc:HGNC:28967]
#183308	#N/A	#N/A	#N/A	#N/A	#N/A	0.654357	1.10032	#N/A	1.53497	#N/A	2.0107	1.10918	0.579183	#N/A	0.649946	#N/A	#N/A	#N/A	#N/A	#N/A	1.31001	#N/A	#N/A	#N/A	#N/A	#N/A	1.05253	#N/A	1.30607	#N/A	0.459541	#N/A	#N/A	#N/A	#N/A	#N/A	#N/A	#N/A	#N/A	#N/A	#N/A	#N/A	#N/A	#N/A	#N/A	#N/A	#N/A	#N/A	#N/A	#N/A	#N/A	0.433711	0.705532	#N/A	0.843517	1.42077	4.44978	#N/A	#N/A	#N/A	#N/A	#N/A	#N/A	16	ENSG00000183308		lncRNA	novel transcript
MAP2K3	#N/A	#N/A	1.81046	#N/A	1.14369	1.26768	#N/A	#N/A	0.597193	#N/A	0.466675	#N/A	0.831735	0.966318	#N/A	#N/A	0.929453	#N/A	#N/A	#N/A	#N/A	0.726321	#N/A	#N/A	#N/A	#N/A	#N/A	#N/A	#N/A	#N/A	#N/A	#N/A	#N/A	#N/A	#N/A	#N/A	#N/A	#N/A	#N/A	#N/A	#N/A	#N/A	#N/A	#N/A	#N/A	#N/A	#N/A	#N/A	#N/A	#N/A	#N/A	2.44745	1.58762	0.803309	0.861132	0.685948	0.382834	#N/A	0.855286	#N/A	#N/A	#N/A	#N/A	16	ENSG00000034152	MAP2K3	protein_coding	mitogen-activated protein kinase kinase 3 [Source:HGNC Symbol;Acc:HGNC:6843]
ABCB10	#N/A	#N/A	0.453044	0.550626	#N/A	0.829378	#N/A	#N/A	1.27826	#N/A	1.80878	#N/A	#N/A	#N/A	#N/A	#N/A	0.743191	0.586705	#N/A	1.63238	1.4127	#N/A	#N/A	1.43194	#N/A	#N/A	0.603543	#N/A	#N/A	#N/A	0.384522	#N/A	0.518292	#N/A	#N/A	#N/A	#N/A	#N/A	#N/A	#N/A	#N/A	0.463063	#N/A	#N/A	#N/A	#N/A	#N/A	#N/A	#N/A	#N/A	#N/A	#N/A	#N/A	#N/A	#N/A	#N/A	1.36931	#N/A	#N/A	#N/A	#N/A	0.924784	#N/A	16	ENSG00000135776	ABCB10	protein_coding	ATP binding cassette subfamily B member 10 [Source:HGNC Symbol;Acc:HGNC:41]
CCNT2	#N/A	#N/A	#N/A	#N/A	#N/A	0.915136	0.973994	#N/A	1.0224	#N/A	1.48393	#N/A	#N/A	#N/A	0.443926	#N/A	#N/A	0.64913	#N/A	0.951153	#N/A	#N/A	#N/A	0.859742	#N/A	#N/A	#N/A	#N/A	0.502568	#N/A	#N/A	#N/A	#N/A	#N/A	#N/A	#N/A	#N/A	#N/A	#N/A	#N/A	#N/A	#N/A	#N/A	#N/A	#N/A	#N/A	#N/A	#N/A	0.552083	#N/A	#N/A	0.399383	#N/A	#N/A	0.581912	1.12312	3.0769	1.63556	#N/A	1.03075	#N/A	#N/A	#N/A	16	ENSG00000082258	CCNT2	protein_coding	cyclin T2 [Source:HGNC Symbol;Acc:HGNC:1600]
#274015	#N/A	#N/A	3.97516	1.18647	2.93756	1.55818	#N/A	#N/A	0.810294	#N/A	0.593978	#N/A	2.31893	#N/A	#N/A	#N/A	#N/A	1.30133	#N/A	0.510917	#N/A	#N/A	#N/A	#N/A	#N/A	#N/A	#N/A	#N/A	#N/A	#N/A	#N/A	#N/A	#N/A	#N/A	#N/A	#N/A	0.522141	#N/A	#N/A	#N/A	#N/A	#N/A	#N/A	#N/A	#N/A	#N/A	#N/A	#N/A	#N/A	#N/A	#N/A	1.33184	#N/A	1.14492	1.03321	#N/A	0.467327	0.762035	1.03487	#N/A	#N/A	#N/A	#N/A	16	ENSG00000274015		lncRNA	novel transcript
XIAP	#N/A	#N/A	#N/A	#N/A	#N/A	#N/A	#N/A	#N/A	0.918126	#N/A	1.45086	#N/A	#N/A	#N/A	#N/A	#N/A	#N/A	#N/A	0.646592	1.76428	#N/A	0.640196	#N/A	1.0905	#N/A	#N/A	0.513298	0.621373	#N/A	#N/A	0.514043	#N/A	0.572219	0.590146	#N/A	#N/A	#N/A	#N/A	#N/A	#N/A	#N/A	#N/A	#N/A	#N/A	#N/A	#N/A	#N/A	#N/A	#N/A	#N/A	#N/A	#N/A	#N/A	0.622683	#N/A	0.726249	0.993757	1.40386	#N/A	1.60698	#N/A	#N/A	#N/A	16	ENSG00000101966	XIAP	protein_coding	X-linked inhibitor of apoptosis [Source:HGNC Symbol;Acc:HGNC:592]
HS6ST3	#N/A	#N/A	1.65839	#N/A	2.32222	1.05034	1.02305	#N/A	1.10534	#N/A	#N/A	#N/A	#N/A	3.26759	2.44958	3.02811	#N/A	5.21922	2.64131	0.925077	1.3673	#N/A	#N/A	0.92564	#N/A	#N/A	2.21154	#N/A	2.26009	#N/A	#N/A	#N/A	#N/A	#N/A	#N/A	#N/A	#N/A	#N/A	#N/A	#N/A	#N/A	#N/A	#N/A	#N/A	#N/A	#N/A	#N/A	#N/A	#N/A	#N/A	#N/A	#N/A	#N/A	#N/A	1.40132	#N/A	#N/A	#N/A	#N/A	#N/A	#N/A	#N/A	#N/A	16	ENSG00000185352	HS6ST3	protein_coding	heparan sulfate 6-O-sulfotransferase 3 [Source:HGNC Symbol;Acc:HGNC:19134]
TMEM139-AS1	#N/A	#N/A	#N/A	0.799235	#N/A	0.812401	#N/A	#N/A	1.36514	#N/A	0.966085	#N/A	#N/A	0.716595	0.808343	0.721243	#N/A	#N/A	1.37393	2.00947	#N/A	#N/A	#N/A	1.12978	#N/A	#N/A	1.23497	#N/A	0.937089	#N/A	#N/A	#N/A	0.787791	#N/A	#N/A	#N/A	#N/A	#N/A	#N/A	#N/A	#N/A	#N/A	#N/A	#N/A	#N/A	#N/A	#N/A	#N/A	#N/A	#N/A	#N/A	#N/A	#N/A	#N/A	#N/A	0.963831	1.88087	#N/A	1.04239	#N/A	#N/A	#N/A	#N/A	16	ENSG00000231840	TMEM139-AS1	lncRNA	TMEM139 antisense RNA 1 [Source:HGNC Symbol;Acc:HGNC:40988]
BMI1	#N/A	#N/A	3.36459	1.52729	1.3932	2.02794	3.06319	#N/A	1.8285	#N/A	0.961841	#N/A	#N/A	#N/A	#N/A	#N/A	#N/A	1.02461	#N/A	#N/A	#N/A	#N/A	#N/A	#N/A	#N/A	#N/A	1.48562	1.38968	1.76925	#N/A	#N/A	#N/A	#N/A	#N/A	#N/A	#N/A	0.480501	#N/A	#N/A	0.55554	#N/A	#N/A	#N/A	#N/A	#N/A	#N/A	#N/A	#N/A	#N/A	#N/A	#N/A	#N/A	#N/A	#N/A	#N/A	#N/A	#N/A	1.66124	#N/A	#N/A	#N/A	1.4668	1.30069	16	ENSG00000168283	BMI1	protein_coding	BMI1 proto-oncogene, polycomb ring finger [Source:HGNC Symbol;Acc:HGNC:1066]
MLF2	#N/A	#N/A	2.15878	#N/A	1.87502	1.31472	0.985823	#N/A	2.00439	#N/A	1.56247	#N/A	#N/A	#N/A	#N/A	#N/A	#N/A	#N/A	#N/A	#N/A	#N/A	#N/A	#N/A	#N/A	#N/A	#N/A	0.971115	1.56843	1.02226	#N/A	#N/A	#N/A	#N/A	#N/A	0.681838	#N/A	1.06653	0.451395	#N/A	0.709954	0.642306	0.867963	#N/A	#N/A	#N/A	#N/A	#N/A	#N/A	#N/A	#N/A	0.922936	#N/A	#N/A	#N/A	#N/A	#N/A	#N/A	#N/A	#N/A	#N/A	#N/A	#N/A	#N/A	16	ENSG00000089693	MLF2	protein_coding	myeloid leukemia factor 2 [Source:HGNC Symbol;Acc:HGNC:7126]
TRIP12	#N/A	#N/A	#N/A	#N/A	#N/A	#N/A	#N/A	#N/A	0.749845	#N/A	0.89018	#N/A	#N/A	#N/A	#N/A	0.242066	#N/A	#N/A	#N/A	0.765599	#N/A	0.721322	#N/A	0.875471	#N/A	#N/A	#N/A	#N/A	#N/A	#N/A	0.206176	#N/A	#N/A	#N/A	#N/A	#N/A	#N/A	#N/A	#N/A	#N/A	#N/A	#N/A	#N/A	#N/A	#N/A	#N/A	#N/A	#N/A	#N/A	#N/A	#N/A	0.244691	0.257215	0.471434	0.888569	0.684146	1.67733	1.24581	0.46885	1.88135	#N/A	#N/A	#N/A	16	ENSG00000153827	TRIP12	protein_coding	thyroid hormone receptor interactor 12 [Source:HGNC Symbol;Acc:HGNC:12306]
FAM217B	#N/A	#N/A	1.01383	0.917546	#N/A	1.27613	#N/A	#N/A	1.63416	#N/A	1.61672	#N/A	#N/A	#N/A	0.671816	#N/A	0.950031	#N/A	#N/A	1.84784	#N/A	#N/A	#N/A	1.28685	#N/A	#N/A	1.42168	#N/A	#N/A	#N/A	#N/A	#N/A	#N/A	#N/A	#N/A	#N/A	0.455864	#N/A	0.55284	#N/A	#N/A	#N/A	#N/A	#N/A	#N/A	#N/A	#N/A	#N/A	#N/A	#N/A	#N/A	#N/A	#N/A	#N/A	#N/A	#N/A	1.27159	1.13428	#N/A	#N/A	#N/A	1.12896	1.71992	16	ENSG00000196227	FAM217B	protein_coding	family with sequence similarity 217 member B [Source:HGNC Symbol;Acc:HGNC:16170]
TMEM14B	#N/A	#N/A	#N/A	#N/A	0.406077	0.772719	#N/A	#N/A	0.839655	#N/A	1.60865	#N/A	#N/A	#N/A	#N/A	#N/A	#N/A	#N/A	#N/A	#N/A	#N/A	#N/A	#N/A	#N/A	#N/A	#N/A	#N/A	#N/A	#N/A	#N/A	#N/A	#N/A	#N/A	#N/A	0.63735	#N/A	0.73	0.639198	0.347933	0.836184	0.666993	0.818254	#N/A	#N/A	#N/A	0.385845	#N/A	0.252503	#N/A	#N/A	0.813695	#N/A	#N/A	#N/A	#N/A	#N/A	1.03283	#N/A	#N/A	#N/A	#N/A	#N/A	1.19353	16	ENSG00000137210	TMEM14B	protein_coding	transmembrane protein 14B [Source:HGNC Symbol;Acc:HGNC:21384]
PATL1	#N/A	#N/A	0.47836	#N/A	#N/A	0.733376	1.04336	#N/A	1.04501	#N/A	2.51249	#N/A	#N/A	#N/A	#N/A	#N/A	0.719378	0.769986	#N/A	1.12668	#N/A	0.794884	#N/A	1.30643	#N/A	#N/A	#N/A	#N/A	#N/A	#N/A	#N/A	#N/A	#N/A	#N/A	#N/A	#N/A	#N/A	#N/A	#N/A	#N/A	#N/A	#N/A	#N/A	#N/A	#N/A	#N/A	#N/A	#N/A	#N/A	#N/A	#N/A	0.466265	0.557985	#N/A	1.05304	1.07735	2.79482	3.00698	#N/A	#N/A	#N/A	#N/A	#N/A	16	ENSG00000166889	PATL1	protein_coding	PAT1 homolog 1, processing body mRNA decay factor [Source:HGNC Symbol;Acc:HGNC:26721]
ZNF33A	#N/A	#N/A	#N/A	#N/A	#N/A	#N/A	#N/A	#N/A	0.775126	#N/A	1.18339	#N/A	#N/A	0.317214	0.428252	#N/A	#N/A	0.506779	0.571727	1.24913	0.739883	#N/A	#N/A	1.73117	#N/A	#N/A	#N/A	#N/A	#N/A	#N/A	#N/A	#N/A	#N/A	#N/A	#N/A	#N/A	#N/A	#N/A	#N/A	#N/A	#N/A	#N/A	#N/A	#N/A	#N/A	#N/A	#N/A	#N/A	#N/A	#N/A	#N/A	0.432589	#N/A	0.67938	0.698191	0.919885	2.20281	0.941952	#N/A	1.8504	#N/A	#N/A	#N/A	16	ENSG00000189180	ZNF33A	protein_coding	zinc finger protein 33A [Source:HGNC Symbol;Acc:HGNC:13096]
#273702	#N/A	#N/A	2.52127	2.06441	#N/A	0.91508	#N/A	#N/A	0.577579	#N/A	#N/A	#N/A	1.1386	1.08334	2.38592	#N/A	#N/A	1.1767	#N/A	#N/A	0.522478	#N/A	#N/A	#N/A	0.613414	#N/A	1.93747	#N/A	#N/A	#N/A	2.29613	#N/A	#N/A	#N/A	#N/A	#N/A	#N/A	#N/A	#N/A	#N/A	#N/A	#N/A	#N/A	#N/A	#N/A	#N/A	#N/A	#N/A	#N/A	#N/A	#N/A	2.03851	#N/A	0.954728	#N/A	#N/A	#N/A	#N/A	0.708319	#N/A	#N/A	0.660716	#N/A	16	ENSG00000273702		lncRNA	novel transcript
EMSY-DT	#N/A	#N/A	0.492631	#N/A	#N/A	0.180301	#N/A	#N/A	0.137747	#N/A	#N/A	#N/A	0.262201	0.622907	0.333707	0.385928	#N/A	0.202852	0.177047	#N/A	#N/A	#N/A	#N/A	#N/A	0.170542	#N/A	#N/A	0.192911	#N/A	#N/A	0.673765	#N/A	#N/A	#N/A	#N/A	#N/A	#N/A	#N/A	#N/A	#N/A	#N/A	#N/A	#N/A	#N/A	#N/A	#N/A	#N/A	#N/A	#N/A	#N/A	#N/A	0.651856	0.252572	0.190318	#N/A	0.12629	#N/A	#N/A	#N/A	#N/A	#N/A	#N/A	#N/A	16	ENSG00000255135	EMSY-DT	lncRNA	EMSY divergent transcript [Source:HGNC Symbol;Acc:HGNC:55507]
LRRC37A#176681	#N/A	#N/A	1.0261	0.765942	0.944171	1.31136	#N/A	#N/A	0.981701	#N/A	#N/A	0.658242	0.797608	0.683027	#N/A	0.763099	#N/A	0.887573	#N/A	#N/A	#N/A	1.14565	#N/A	#N/A	#N/A	#N/A	#N/A	#N/A	#N/A	#N/A	#N/A	#N/A	#N/A	#N/A	#N/A	#N/A	#N/A	#N/A	#N/A	#N/A	#N/A	#N/A	#N/A	#N/A	#N/A	#N/A	#N/A	#N/A	#N/A	#N/A	#N/A	0.672058	#N/A	#N/A	#N/A	#N/A	0.818269	#N/A	1.53288	0.796947	1.13106	#N/A	#N/A	16	ENSG00000176681	LRRC37A	protein_coding	leucine rich repeat containing 37A [Source:HGNC Symbol;Acc:HGNC:29069]
C3orf20	#N/A	#N/A	1.42028	#N/A	0.292332	#N/A	#N/A	#N/A	0.135076	#N/A	#N/A	#N/A	#N/A	0.918195	0.592146	0.319923	#N/A	0.25707	0.18667	#N/A	#N/A	#N/A	#N/A	0.151161	#N/A	#N/A	#N/A	#N/A	#N/A	#N/A	1.13271	#N/A	#N/A	#N/A	#N/A	#N/A	#N/A	#N/A	#N/A	#N/A	#N/A	#N/A	#N/A	#N/A	#N/A	#N/A	#N/A	#N/A	#N/A	#N/A	#N/A	2.50299	0.553606	#N/A	0.194126	0.15713	#N/A	0.152384	#N/A	#N/A	#N/A	#N/A	0.16549	16	ENSG00000131379	C3orf20	protein_coding	chromosome 3 open reading frame 20 [Source:HGNC Symbol;Acc:HGNC:25320]
DGAT2L6	#N/A	#N/A	0.94171	0.783574	0.571017	#N/A	#N/A	#N/A	0.338381	#N/A	0.24315	#N/A	#N/A	#N/A	0.796633	#N/A	#N/A	#N/A	#N/A	0.233906	#N/A	#N/A	#N/A	0.205975	0.305384	#N/A	0.792814	0.403298	#N/A	#N/A	0.725838	#N/A	#N/A	#N/A	#N/A	#N/A	#N/A	#N/A	#N/A	#N/A	#N/A	#N/A	#N/A	#N/A	#N/A	#N/A	#N/A	#N/A	#N/A	#N/A	#N/A	#N/A	#N/A	#N/A	0.436315	0.301961	#N/A	0.278875	#N/A	#N/A	#N/A	0.283227	#N/A	16	ENSG00000184210	DGAT2L6	protein_coding	diacylglycerol O-acyltransferase 2 like 6 [Source:HGNC Symbol;Acc:HGNC:23250]
DAPP1	#N/A	#N/A	0.514816	0.178155	0.187573	0.185712	#N/A	#N/A	0.151264	#N/A	#N/A	#N/A	#N/A	0.634311	0.195492	0.187468	#N/A	0.168403	#N/A	#N/A	#N/A	0.163342	#N/A	#N/A	#N/A	#N/A	#N/A	#N/A	#N/A	#N/A	#N/A	#N/A	#N/A	#N/A	#N/A	#N/A	#N/A	#N/A	#N/A	#N/A	#N/A	#N/A	#N/A	#N/A	#N/A	#N/A	#N/A	#N/A	#N/A	#N/A	#N/A	0.225366	0.186897	#N/A	0.180587	0.164569	#N/A	0.148707	#N/A	#N/A	#N/A	#N/A	0.117778	16	ENSG00000070190	DAPP1	protein_coding	dual adaptor of phosphotyrosine and 3-phosphoinositides 1 [Source:HGNC Symbol;Acc:HGNC:16500]
THYN1	#N/A	#N/A	1.77817	1.01913	1.13721	#N/A	1.67503	#N/A	1.45388	#N/A	#N/A	#N/A	#N/A	0.879886	1.02643	#N/A	1.20191	1.61082	#N/A	0.993826	#N/A	1.3743	#N/A	1.13209	#N/A	#N/A	#N/A	#N/A	#N/A	#N/A	0.918891	#N/A	#N/A	#N/A	#N/A	#N/A	#N/A	#N/A	#N/A	#N/A	#N/A	#N/A	#N/A	#N/A	#N/A	#N/A	#N/A	#N/A	#N/A	#N/A	#N/A	0.952431	#N/A	#N/A	#N/A	2.5371	#N/A	2.25766	#N/A	#N/A	#N/A	#N/A	#N/A	16	ENSG00000151500	THYN1	protein_coding	thymocyte nuclear protein 1 [Source:HGNC Symbol;Acc:HGNC:29560]
LINC01344	#N/A	#N/A	1.0426	#N/A	0.528589	0.392211	#N/A	#N/A	0.178113	#N/A	#N/A	#N/A	#N/A	1.28442	1.0654	1.05288	#N/A	#N/A	#N/A	#N/A	#N/A	0.245639	#N/A	#N/A	#N/A	#N/A	0.503514	#N/A	0.337192	#N/A	#N/A	#N/A	#N/A	#N/A	#N/A	#N/A	#N/A	#N/A	#N/A	#N/A	#N/A	#N/A	#N/A	#N/A	#N/A	#N/A	#N/A	#N/A	#N/A	#N/A	#N/A	3.05585	#N/A	0.331194	0.323881	0.22377	#N/A	#N/A	#N/A	#N/A	0.361602	0.305064	#N/A	16	ENSG00000228918	LINC01344	lncRNA	long intergenic non-protein coding RNA 1344 [Source:HGNC Symbol;Acc:HGNC:50554]
ZNF547	#N/A	#N/A	1.07711	#N/A	#N/A	1.59427	#N/A	#N/A	0.824302	#N/A	#N/A	#N/A	#N/A	1.24079	1.01612	#N/A	#N/A	1.08848	#N/A	0.519237	#N/A	#N/A	#N/A	0.628917	#N/A	#N/A	#N/A	#N/A	#N/A	#N/A	0.803101	#N/A	#N/A	#N/A	#N/A	#N/A	#N/A	#N/A	#N/A	#N/A	#N/A	#N/A	#N/A	#N/A	#N/A	#N/A	#N/A	#N/A	#N/A	#N/A	#N/A	1.23116	#N/A	1.52284	1.32571	0.738683	0.456153	0.814021	0.954	#N/A	#N/A	#N/A	#N/A	16	ENSG00000152433	ZNF547	protein_coding	zinc finger protein 547 [Source:HGNC Symbol;Acc:HGNC:26432]
TRMT2B	#N/A	#N/A	1.00405	#N/A	1.09955	1.15543	1.13071	#N/A	1.03482	#N/A	1.8707	#N/A	0.619249	0.680537	#N/A	0.655614	#N/A	0.691704	1.38499	1.31523	#N/A	1.21076	#N/A	1.4215	#N/A	#N/A	#N/A	#N/A	#N/A	#N/A	#N/A	#N/A	#N/A	#N/A	#N/A	#N/A	#N/A	#N/A	#N/A	#N/A	#N/A	#N/A	#N/A	#N/A	#N/A	#N/A	#N/A	#N/A	#N/A	#N/A	#N/A	#N/A	#N/A	#N/A	#N/A	#N/A	#N/A	1.01556	#N/A	1.64867	#N/A	#N/A	#N/A	16	ENSG00000188917	TRMT2B	protein_coding	tRNA methyltransferase 2 homolog B [Source:HGNC Symbol;Acc:HGNC:25748]
UMAD1	#N/A	#N/A	#N/A	#N/A	0.422563	0.516133	#N/A	#N/A	0.576201	#N/A	0.996905	#N/A	#N/A	0.421035	0.269178	0.335119	0.550557	0.590403	#N/A	0.910186	0.544918	#N/A	#N/A	1.19279	#N/A	#N/A	#N/A	0.524129	#N/A	#N/A	#N/A	#N/A	#N/A	#N/A	#N/A	#N/A	#N/A	#N/A	#N/A	#N/A	#N/A	#N/A	#N/A	#N/A	#N/A	#N/A	#N/A	#N/A	#N/A	#N/A	#N/A	#N/A	#N/A	#N/A	0.616284	0.569741	1.11283	#N/A	#N/A	#N/A	#N/A	#N/A	#N/A	16	ENSG00000219545	UMAD1	protein_coding	UBAP1-MVB12-associated (UMA) domain containing 1 [Source:HGNC Symbol;Acc:HGNC:48955]
#271522	#N/A	#N/A	0.379822	0.208022	0.187553	0.168587	#N/A	#N/A	0.13266	#N/A	#N/A	#N/A	#N/A	0.444855	0.332601	0.241447	#N/A	#N/A	#N/A	#N/A	#N/A	#N/A	#N/A	#N/A	#N/A	#N/A	0.20583	0.175947	#N/A	#N/A	0.29326	#N/A	0.19739	#N/A	#N/A	#N/A	#N/A	#N/A	#N/A	#N/A	#N/A	#N/A	#N/A	#N/A	#N/A	#N/A	#N/A	#N/A	#N/A	#N/A	#N/A	0.701265	0.21956	#N/A	0.168035	#N/A	#N/A	0.133345	#N/A	#N/A	#N/A	#N/A	#N/A	16	ENSG00000271522		lncRNA	novel transcript
ESYT3	#N/A	#N/A	1.54233	1.49485	#N/A	0.7815	0.59852	#N/A	0.601893	#N/A	#N/A	#N/A	#N/A	#N/A	1.45309	#N/A	#N/A	#N/A	#N/A	#N/A	#N/A	#N/A	#N/A	0.347785	0.600161	#N/A	1.17539	0.598691	0.682642	#N/A	#N/A	#N/A	#N/A	#N/A	#N/A	#N/A	#N/A	#N/A	#N/A	#N/A	#N/A	#N/A	#N/A	#N/A	#N/A	#N/A	#N/A	#N/A	#N/A	#N/A	#N/A	2.02327	1.10316	#N/A	0.60981	#N/A	#N/A	0.561221	0.591144	#N/A	#N/A	#N/A	#N/A	16	ENSG00000158220	ESYT3	protein_coding	extended synaptotagmin 3 [Source:HGNC Symbol;Acc:HGNC:24295]
CCDC97	#N/A	#N/A	#N/A	#N/A	#N/A	#N/A	#N/A	#N/A	#N/A	#N/A	1.33248	#N/A	#N/A	0.922544	0.847441	1.10629	#N/A	0.733671	#N/A	3.55995	#N/A	#N/A	0.707585	2.90754	#N/A	#N/A	#N/A	#N/A	#N/A	#N/A	0.842908	#N/A	1.25239	#N/A	#N/A	#N/A	0.418979	#N/A	#N/A	#N/A	#N/A	#N/A	#N/A	#N/A	#N/A	#N/A	#N/A	#N/A	#N/A	#N/A	0.568494	0.777495	1.29626	#N/A	#N/A	1.45873	1.89633	#N/A	#N/A	#N/A	#N/A	#N/A	#N/A	16	ENSG00000142039	CCDC97	protein_coding	coiled-coil domain containing 97 [Source:HGNC Symbol;Acc:HGNC:28289]
RBM8A	#N/A	#N/A	1.11376	#N/A	0.896176	#N/A	#N/A	#N/A	#N/A	#N/A	0.761404	#N/A	#N/A	1.88927	1.63695	1.99958	1.00284	1.19398	#N/A	#N/A	0.863004	#N/A	#N/A	#N/A	#N/A	#N/A	#N/A	#N/A	#N/A	#N/A	#N/A	0.7787	#N/A	#N/A	#N/A	#N/A	0.57869	#N/A	#N/A	#N/A	#N/A	#N/A	#N/A	#N/A	#N/A	#N/A	#N/A	#N/A	#N/A	#N/A	#N/A	1.60279	1.15375	#N/A	#N/A	#N/A	0.57283	#N/A	#N/A	#N/A	#N/A	1.03267	1.35112	16	ENSG00000265241	RBM8A	protein_coding	RNA binding motif protein 8A [Source:HGNC Symbol;Acc:HGNC:9905]
HEXD-IT1	#N/A	#N/A	1.23829	#N/A	0.795303	#N/A	#N/A	#N/A	#N/A	#N/A	0.304045	#N/A	#N/A	1.73144	1.69644	#N/A	#N/A	0.938671	#N/A	#N/A	#N/A	0.366082	#N/A	0.297261	#N/A	0.0894906	#N/A	0.531426	#N/A	#N/A	0.998747	#N/A	#N/A	#N/A	#N/A	#N/A	#N/A	#N/A	#N/A	#N/A	#N/A	#N/A	#N/A	#N/A	#N/A	#N/A	#N/A	#N/A	#N/A	#N/A	#N/A	3.63518	#N/A	#N/A	0.473547	0.342166	#N/A	0.363404	0.450695	#N/A	#N/A	#N/A	#N/A	16	ENSG00000279066	HEXD-IT1	lncRNA	HEXD intronic transcript 1 [Source:HGNC Symbol;Acc:HGNC:43650]
ARID1A	#N/A	#N/A	#N/A	#N/A	#N/A	0.429326	#N/A	#N/A	#N/A	#N/A	0.669266	#N/A	#N/A	0.358089	0.322721	0.358768	#N/A	0.394938	#N/A	1.18112	0.964823	#N/A	#N/A	0.624755	#N/A	#N/A	#N/A	#N/A	#N/A	#N/A	0.314845	#N/A	#N/A	#N/A	0.264177	#N/A	#N/A	0.210953	#N/A	#N/A	#N/A	0.482504	#N/A	#N/A	#N/A	#N/A	#N/A	#N/A	0.725691	#N/A	#N/A	#N/A	#N/A	#N/A	#N/A	#N/A	0.960265	0.53661	#N/A	#N/A	#N/A	#N/A	#N/A	16	ENSG00000117713	ARID1A	protein_coding	AT-rich interaction domain 1A [Source:HGNC Symbol;Acc:HGNC:11110]
#250015	#N/A	#N/A	0.791595	#N/A	1.11473	#N/A	1.57123	#N/A	#N/A	#N/A	#N/A	0.625419	#N/A	#N/A	1.41215	#N/A	#N/A	#N/A	#N/A	0.730376	#N/A	#N/A	#N/A	#N/A	#N/A	#N/A	1.03212	#N/A	1.83481	#N/A	#N/A	0.897334	#N/A	#N/A	#N/A	#N/A	0.704102	#N/A	#N/A	#N/A	#N/A	#N/A	#N/A	#N/A	#N/A	#N/A	#N/A	#N/A	1.21305	#N/A	#N/A	0.862039	1.17144	#N/A	1.62523	#N/A	0.59997	#N/A	1.41364	#N/A	#N/A	#N/A	#N/A	16	ENSG00000250015		lncRNA	novel transcript
#270265	#N/A	#N/A	0.806248	#N/A	#N/A	0.205819	#N/A	#N/A	#N/A	#N/A	#N/A	#N/A	0.225163	0.604931	0.280726	0.267622	#N/A	0.222377	0.170941	#N/A	#N/A	#N/A	0.36557	#N/A	#N/A	#N/A	0.257872	0.20101	#N/A	#N/A	0.964863	#N/A	0.229993	#N/A	#N/A	#N/A	#N/A	#N/A	#N/A	#N/A	#N/A	#N/A	#N/A	#N/A	#N/A	#N/A	#N/A	#N/A	#N/A	#N/A	#N/A	0.9133	0.338117	0.193047	#N/A	#N/A	#N/A	#N/A	#N/A	#N/A	#N/A	#N/A	#N/A	16	ENSG00000270265		lncRNA	novel transcript
SYT6	#N/A	#N/A	0.3128	0.194851	0.192578	0.169109	#N/A	#N/A	#N/A	#N/A	#N/A	#N/A	0.207557	0.596806	0.355262	0.234946	#N/A	#N/A	#N/A	#N/A	#N/A	#N/A	#N/A	#N/A	#N/A	#N/A	#N/A	#N/A	0.186367	#N/A	0.521024	#N/A	0.194446	#N/A	#N/A	#N/A	#N/A	#N/A	#N/A	#N/A	0.736263	#N/A	#N/A	#N/A	#N/A	#N/A	#N/A	#N/A	#N/A	#N/A	#N/A	0.35082	0.168135	#N/A	0.161951	#N/A	#N/A	0.13652	#N/A	#N/A	#N/A	#N/A	#N/A	16	ENSG00000134207	SYT6	protein_coding	synaptotagmin 6 [Source:HGNC Symbol;Acc:HGNC:18638]
#258424	#N/A	#N/A	0.688572	#N/A	0.226625	#N/A	#N/A	#N/A	#N/A	#N/A	#N/A	#N/A	0.220943	0.831352	#N/A	0.235174	0.210543	#N/A	#N/A	#N/A	#N/A	#N/A	0.229663	#N/A	#N/A	#N/A	0.202833	#N/A	#N/A	#N/A	0.26406	#N/A	0.212534	#N/A	0.239351	#N/A	#N/A	#N/A	#N/A	0.120907	1.27254	#N/A	#N/A	#N/A	#N/A	#N/A	#N/A	#N/A	#N/A	#N/A	#N/A	1.41291	0.233378	#N/A	#N/A	#N/A	#N/A	0.169877	#N/A	#N/A	#N/A	#N/A	#N/A	16	ENSG00000258424		lncRNA	novel transcript, antisense to CALM1
CTH	#N/A	#N/A	2.27209	#N/A	1.83365	1.93077	1.41524	#N/A	#N/A	#N/A	#N/A	#N/A	1.2051	1.10724	0.849225	1.25092	1.43245	#N/A	#N/A	#N/A	#N/A	1.10477	#N/A	#N/A	#N/A	#N/A	2.12044	1.64778	#N/A	#N/A	#N/A	#N/A	#N/A	#N/A	#N/A	#N/A	#N/A	#N/A	#N/A	#N/A	#N/A	#N/A	#N/A	#N/A	#N/A	#N/A	#N/A	#N/A	#N/A	#N/A	#N/A	2.55082	#N/A	1.84586	#N/A	#N/A	#N/A	#N/A	1.28787	#N/A	#N/A	1.03062	#N/A	16	ENSG00000116761	CTH	protein_coding	cystathionine gamma-lyase [Source:HGNC Symbol;Acc:HGNC:2501]
DNAJC19	#N/A	#N/A	0.28404	0.163254	0.118027	0.147195	#N/A	#N/A	#N/A	#N/A	#N/A	#N/A	0.134229	#N/A	#N/A	#N/A	#N/A	0.16671	0.135083	#N/A	#N/A	#N/A	#N/A	0.130269	#N/A	0.0374606	#N/A	#N/A	#N/A	#N/A	#N/A	#N/A	#N/A	#N/A	#N/A	#N/A	#N/A	#N/A	#N/A	#N/A	#N/A	#N/A	#N/A	#N/A	#N/A	#N/A	#N/A	#N/A	#N/A	#N/A	#N/A	0.524435	0.169857	0.161109	#N/A	0.121024	#N/A	0.12571	0.139166	#N/A	#N/A	#N/A	0.152687	16	ENSG00000205981	DNAJC19	protein_coding	DnaJ heat shock protein family (Hsp40) member C19 [Source:HGNC Symbol;Acc:HGNC:30528]
FLRT3	#N/A	#N/A	3.12482	0.712027	0.471754	0.384882	0.306432	#N/A	#N/A	#N/A	#N/A	#N/A	#N/A	1.25008	0.927085	#N/A	#N/A	0.546681	#N/A	#N/A	0.252522	#N/A	#N/A	#N/A	#N/A	#N/A	0.639495	#N/A	0.365668	#N/A	#N/A	#N/A	#N/A	#N/A	#N/A	#N/A	#N/A	#N/A	#N/A	#N/A	#N/A	#N/A	#N/A	#N/A	#N/A	#N/A	#N/A	#N/A	#N/A	#N/A	#N/A	4.14027	0.669479	0.344164	0.312081	#N/A	#N/A	#N/A	#N/A	#N/A	#N/A	0.314861	#N/A	16	ENSG00000125848	FLRT3	protein_coding	fibronectin leucine rich transmembrane protein 3 [Source:HGNC Symbol;Acc:HGNC:3762]
FUCA1	#N/A	#N/A	1.77653	#N/A	1.15339	#N/A	#N/A	#N/A	#N/A	#N/A	#N/A	#N/A	#N/A	2.51469	2.12733	2.23537	1.71118	4.32083	1.22847	0.78187	#N/A	1.41433	#N/A	0.833625	1.19318	#N/A	#N/A	#N/A	#N/A	#N/A	1.60401	#N/A	2.28295	#N/A	#N/A	#N/A	#N/A	#N/A	#N/A	#N/A	#N/A	#N/A	#N/A	#N/A	#N/A	#N/A	#N/A	#N/A	#N/A	#N/A	#N/A	1.33389	#N/A	#N/A	#N/A	#N/A	#N/A	1.23066	#N/A	#N/A	#N/A	#N/A	#N/A	16	ENSG00000179163	FUCA1	protein_coding	alpha-L-fucosidase 1 [Source:HGNC Symbol;Acc:HGNC:4006]
#227741	#N/A	#N/A	1.12653	0.393837	0.292277	#N/A	#N/A	#N/A	#N/A	#N/A	#N/A	#N/A	#N/A	1.99212	0.456938	0.321728	#N/A	0.251933	#N/A	#N/A	#N/A	#N/A	#N/A	#N/A	#N/A	#N/A	0.290475	#N/A	#N/A	#N/A	1.07325	#N/A	#N/A	#N/A	#N/A	#N/A	#N/A	#N/A	#N/A	#N/A	#N/A	#N/A	#N/A	#N/A	#N/A	#N/A	#N/A	#N/A	#N/A	#N/A	#N/A	3.02579	0.287797	#N/A	0.211117	0.170316	#N/A	#N/A	0.216169	#N/A	#N/A	0.196845	0.156739	16	ENSG00000227741		lncRNA	novel transcript
#243960	#N/A	#N/A	1.35101	#N/A	#N/A	0.725994	#N/A	#N/A	#N/A	#N/A	#N/A	#N/A	#N/A	#N/A	#N/A	#N/A	#N/A	1.05276	#N/A	#N/A	#N/A	#N/A	#N/A	#N/A	#N/A	#N/A	#N/A	0.565294	#N/A	#N/A	#N/A	#N/A	#N/A	#N/A	1.38336	#N/A	#N/A	0.867791	1.26373	0.535485	1.18454	0.490884	#N/A	#N/A	#N/A	#N/A	#N/A	1.08253	#N/A	#N/A	1.03611	#N/A	1.43823	#N/A	#N/A	#N/A	#N/A	0.522174	0.572732	#N/A	0.564118	#N/A	#N/A	16	ENSG00000243960		lncRNA	novel transcript
HTR7	#N/A	#N/A	0.152189	0.156568	#N/A	0.120675	#N/A	#N/A	#N/A	#N/A	#N/A	#N/A	#N/A	0.146641	0.14093	0.125988	0.135118	0.147902	#N/A	#N/A	#N/A	#N/A	0.136887	#N/A	#N/A	#N/A	#N/A	#N/A	#N/A	#N/A	0.13189	#N/A	0.146018	#N/A	0.0437832	#N/A	#N/A	#N/A	#N/A	0.0384799	2.76897	0.0308928	#N/A	#N/A	#N/A	#N/A	#N/A	#N/A	#N/A	#N/A	#N/A	0.135736	#N/A	#N/A	#N/A	#N/A	#N/A	#N/A	#N/A	#N/A	#N/A	#N/A	#N/A	16	ENSG00000148680	HTR7	protein_coding	5-hydroxytryptamine receptor 7 [Source:HGNC Symbol;Acc:HGNC:5302]
PIK3R3	#N/A	#N/A	#N/A	#N/A	#N/A	#N/A	#N/A	#N/A	#N/A	#N/A	#N/A	#N/A	#N/A	4.77393	4.02106	5.42324	1.85789	7.10094	3.07976	3.69981	4.56566	3.79397	#N/A	4.56755	#N/A	#N/A	#N/A	#N/A	#N/A	#N/A	2.85397	#N/A	2.38507	#N/A	#N/A	#N/A	#N/A	#N/A	#N/A	#N/A	#N/A	#N/A	#N/A	#N/A	#N/A	#N/A	#N/A	#N/A	#N/A	#N/A	#N/A	1.83587	#N/A	#N/A	1.01952	#N/A	#N/A	#N/A	#N/A	1.70816	#N/A	1.30737	#N/A	16	ENSG00000117461	PIK3R3	protein_coding	phosphoinositide-3-kinase regulatory subunit 3 [Source:HGNC Symbol;Acc:HGNC:8981]
LINC02328	#N/A	#N/A	#N/A	#N/A	#N/A	#N/A	#N/A	#N/A	#N/A	#N/A	#N/A	#N/A	#N/A	1.99499	#N/A	#N/A	#N/A	1.17603	1.5002	2.43233	#N/A	2.07318	#N/A	1.168	#N/A	#N/A	#N/A	#N/A	#N/A	#N/A	1.35228	#N/A	#N/A	#N/A	#N/A	#N/A	#N/A	#N/A	#N/A	#N/A	#N/A	#N/A	#N/A	#N/A	#N/A	#N/A	#N/A	#N/A	#N/A	0.89787	#N/A	3.23561	0.833464	1.42831	5.82781	1.88296	3.81022	2.60137	#N/A	1.44039	#N/A	#N/A	#N/A	16	ENSG00000258733	LINC02328	lncRNA	long intergenic non-protein coding RNA 2328 [Source:HGNC Symbol;Acc:HGNC:53248]
PPP1R13B	#N/A	#N/A	#N/A	#N/A	#N/A	#N/A	#N/A	#N/A	#N/A	#N/A	#N/A	#N/A	#N/A	1.42994	1.69086	0.956106	#N/A	1.83616	#N/A	3.17282	1.74797	1.59293	#N/A	#N/A	#N/A	#N/A	1.14322	1.18282	0.950375	#N/A	0.533249	#N/A	#N/A	#N/A	#N/A	#N/A	#N/A	#N/A	#N/A	#N/A	#N/A	#N/A	#N/A	#N/A	#N/A	#N/A	#N/A	#N/A	#N/A	#N/A	#N/A	0.707487	#N/A	#N/A	0.875142	#N/A	1.03948	1.19031	#N/A	1.49348	#N/A	#N/A	#N/A	16	ENSG00000088808	PPP1R13B	protein_coding	protein phosphatase 1 regulatory subunit 13B [Source:HGNC Symbol;Acc:HGNC:14950]
PKD1L1	#N/A	#N/A	#N/A	#N/A	#N/A	#N/A	#N/A	#N/A	#N/A	#N/A	#N/A	#N/A	#N/A	5.71012	3.39665	3.26171	1.14237	6.86337	5.25108	3.60782	4.35126	2.16371	#N/A	1.69645	#N/A	#N/A	#N/A	#N/A	#N/A	#N/A	3.4216	#N/A	1.01603	#N/A	#N/A	#N/A	#N/A	#N/A	#N/A	#N/A	#N/A	#N/A	#N/A	#N/A	#N/A	#N/A	#N/A	#N/A	#N/A	#N/A	#N/A	0.933875	#N/A	#N/A	1.48626	#N/A	#N/A	#N/A	#N/A	1.9086	#N/A	1.1703	#N/A	16	ENSG00000158683	PKD1L1	protein_coding	polycystin 1 like 1, transient receptor potential channel interacting [Source:HGNC Symbol;Acc:HGNC:18053]
SEMA6A-AS1	#N/A	#N/A	#N/A	#N/A	#N/A	#N/A	#N/A	#N/A	#N/A	#N/A	#N/A	#N/A	#N/A	#N/A	0.930769	#N/A	#N/A	#N/A	#N/A	#N/A	#N/A	#N/A	#N/A	0.897749	#N/A	#N/A	#N/A	0.819415	0.704228	#N/A	#N/A	#N/A	#N/A	#N/A	#N/A	#N/A	#N/A	#N/A	#N/A	#N/A	#N/A	0.49369	#N/A	#N/A	#N/A	#N/A	#N/A	#N/A	#N/A	#N/A	#N/A	1.79947	1.31067	1.7157	2.00223	1.32947	4.51889	2.49484	0.724387	#N/A	0.816225	0.838894	1.92251	16	ENSG00000248445	SEMA6A-AS1	lncRNA	SEMA6A antisense RNA 1 [Source:HGNC Symbol;Acc:HGNC:51110]
#280434	#N/A	#N/A	#N/A	#N/A	#N/A	#N/A	#N/A	#N/A	#N/A	#N/A	#N/A	#N/A	#N/A	#N/A	1.21388	#N/A	1.56816	1.16645	1.43438	#N/A	#N/A	#N/A	#N/A	#N/A	1.26065	#N/A	#N/A	#N/A	#N/A	#N/A	0.829645	#N/A	1.18847	#N/A	#N/A	#N/A	#N/A	#N/A	#N/A	#N/A	#N/A	#N/A	#N/A	#N/A	#N/A	#N/A	#N/A	#N/A	#N/A	#N/A	#N/A	1.49054	1.64861	1.34641	1.37291	1.63165	0.811133	1.19316	#N/A	#N/A	#N/A	3.16283	1.49278	16	ENSG00000280434		lncRNA	novel transcript, sense overlapping PARVB
ATP7B	#N/A	#N/A	#N/A	#N/A	#N/A	#N/A	#N/A	#N/A	#N/A	#N/A	#N/A	#N/A	#N/A	1.16955	1.43342	1.41051	1.67449	0.891754	#N/A	1.88372	#N/A	#N/A	#N/A	#N/A	#N/A	#N/A	1.29905	1.93759	3.14836	#N/A	0.821605	#N/A	#N/A	1.08966	#N/A	#N/A	#N/A	#N/A	#N/A	#N/A	#N/A	#N/A	#N/A	#N/A	#N/A	#N/A	#N/A	#N/A	#N/A	#N/A	#N/A	0.648351	#N/A	#N/A	2.31965	#N/A	#N/A	1.09274	#N/A	#N/A	#N/A	2.29653	1.65423	16	ENSG00000123191	ATP7B	protein_coding	ATPase copper transporting beta [Source:HGNC Symbol;Acc:HGNC:870]
#288088	#N/A	#N/A	#N/A	#N/A	#N/A	#N/A	#N/A	#N/A	#N/A	#N/A	#N/A	#N/A	#N/A	0.0699177	0.109173	0.13352	#N/A	0.0875763	0.0916201	#N/A	#N/A	#N/A	#N/A	#N/A	#N/A	#N/A	0.113851	0.095766	#N/A	#N/A	#N/A	#N/A	#N/A	#N/A	#N/A	#N/A	#N/A	#N/A	0.000948404	0.00143816	#N/A	#N/A	0.000837793	0.000965682	#N/A	#N/A	#N/A	#N/A	#N/A	0.000827462	#N/A	0.122053	0.105659	0.0939102	0.0979708	#N/A	#N/A	#N/A	#N/A	#N/A	#N/A	#N/A	#N/A	16	ENSG00000288088		lncRNA	novel transcript
#286067	#N/A	#N/A	#N/A	#N/A	#N/A	#N/A	#N/A	#N/A	#N/A	#N/A	#N/A	#N/A	#N/A	#N/A	#N/A	#N/A	#N/A	#N/A	#N/A	0.66789	#N/A	#N/A	#N/A	#N/A	#N/A	#N/A	1.29816	1.93623	1.55455	#N/A	1.94747	0.845721	#N/A	#N/A	0.776244	#N/A	1.07297	#N/A	#N/A	#N/A	#N/A	0.734806	#N/A	#N/A	#N/A	#N/A	#N/A	#N/A	#N/A	#N/A	#N/A	1.75399	1.45046	1.59727	#N/A	1.15196	0.567235	1.64797	#N/A	#N/A	1.75206	#N/A	#N/A	16	ENSG00000286067		lncRNA	novel transcript, antisense to PXN
GPR18	0.431022	#N/A	1.11859	#N/A	1.36964	#N/A	#N/A	1.09745	#N/A	#N/A	0.361538	0.282151	#N/A	1.01818	1.02404	1.13283	#N/A	#N/A	#N/A	0.340519	#N/A	#N/A	#N/A	#N/A	#N/A	#N/A	#N/A	#N/A	#N/A	#N/A	0.94763	#N/A	#N/A	#N/A	#N/A	#N/A	#N/A	#N/A	#N/A	#N/A	#N/A	#N/A	#N/A	#N/A	#N/A	#N/A	#N/A	#N/A	#N/A	#N/A	#N/A	0.901369	#N/A	#N/A	0.700618	0.408266	0.294042	#N/A	#N/A	#N/A	#N/A	#N/A	#N/A	15	ENSG00000125245	GPR18	protein_coding	G protein-coupled receptor 18 [Source:HGNC Symbol;Acc:HGNC:4472]
ZHX3	0.686882	1.63908	#N/A	#N/A	#N/A	#N/A	#N/A	#N/A	#N/A	#N/A	#N/A	#N/A	#N/A	#N/A	#N/A	#N/A	#N/A	#N/A	#N/A	#N/A	#N/A	#N/A	#N/A	#N/A	#N/A	#N/A	2.19047	1.99935	2.76618	#N/A	#N/A	#N/A	#N/A	#N/A	0.326023	#N/A	#N/A	0.293516	#N/A	0.250425	0.311774	0.342958	#N/A	#N/A	#N/A	#N/A	#N/A	#N/A	0.596303	#N/A	0.246599	#N/A	#N/A	#N/A	#N/A	#N/A	1.23932	#N/A	#N/A	#N/A	#N/A	2.2451	2.37619	15	ENSG00000174306	ZHX3	protein_coding	zinc fingers and homeoboxes 3 [Source:HGNC Symbol;Acc:HGNC:15935]
GAS6-AS1	1.56056	#N/A	#N/A	#N/A	#N/A	#N/A	#N/A	#N/A	#N/A	#N/A	#N/A	#N/A	#N/A	#N/A	1.64452	1.45036	1.36506	#N/A	2.33881	1.26587	#N/A	#N/A	#N/A	1.19305	#N/A	#N/A	#N/A	#N/A	#N/A	#N/A	2.61118	1.28846	2.35891	1.26432	#N/A	#N/A	#N/A	#N/A	#N/A	#N/A	#N/A	#N/A	#N/A	#N/A	#N/A	#N/A	#N/A	#N/A	#N/A	#N/A	#N/A	#N/A	1.02277	#N/A	1.10833	#N/A	0.817085	#N/A	#N/A	#N/A	#N/A	1.19387	#N/A	15	ENSG00000233695	GAS6-AS1	lncRNA	GAS6 antisense RNA 1 [Source:HGNC Symbol;Acc:HGNC:39826]
AMT	1.09368	#N/A	0.853695	0.915112	0.951405	1.85145	1.92637	0.727584	#N/A	#N/A	1.6422	#N/A	#N/A	#N/A	#N/A	#N/A	#N/A	#N/A	#N/A	#N/A	#N/A	#N/A	#N/A	#N/A	#N/A	#N/A	1.71424	1.4248	1.4931	#N/A	0.452344	#N/A	#N/A	#N/A	#N/A	#N/A	#N/A	#N/A	#N/A	#N/A	#N/A	#N/A	#N/A	#N/A	#N/A	#N/A	#N/A	#N/A	#N/A	#N/A	#N/A	#N/A	#N/A	#N/A	#N/A	1.1687	1.31394	#N/A	#N/A	#N/A	#N/A	0.959547	#N/A	15	ENSG00000145020	AMT	protein_coding	aminomethyltransferase [Source:HGNC Symbol;Acc:HGNC:473]
HPGDS	0.10466	#N/A	1.93122	0.234152	#N/A	0.20527	#N/A	#N/A	#N/A	#N/A	#N/A	#N/A	#N/A	0.426799	0.437157	#N/A	#N/A	0.216862	0.181216	#N/A	#N/A	#N/A	#N/A	0.167121	#N/A	#N/A	#N/A	#N/A	#N/A	#N/A	0.739449	#N/A	0.234463	#N/A	#N/A	#N/A	#N/A	#N/A	#N/A	#N/A	#N/A	#N/A	#N/A	#N/A	#N/A	#N/A	#N/A	#N/A	#N/A	#N/A	#N/A	0.973413	#N/A	#N/A	#N/A	0.175591	#N/A	0.178139	#N/A	#N/A	#N/A	0.173786	#N/A	15	ENSG00000163106	HPGDS	protein_coding	hematopoietic prostaglandin D synthase [Source:HGNC Symbol;Acc:HGNC:17890]
#257496	0.434496	#N/A	2.78038	1.27386	1.03197	0.844474	0.638164	#N/A	0.461198	#N/A	#N/A	#N/A	#N/A	1.07155	1.13899	#N/A	#N/A	#N/A	#N/A	#N/A	#N/A	#N/A	#N/A	#N/A	#N/A	#N/A	1.25661	#N/A	0.702503	#N/A	1.41132	#N/A	#N/A	#N/A	#N/A	#N/A	0.569453	#N/A	#N/A	#N/A	#N/A	#N/A	#N/A	#N/A	#N/A	#N/A	#N/A	#N/A	#N/A	#N/A	#N/A	1.14569	#N/A	#N/A	#N/A	#N/A	#N/A	#N/A	0.625043	#N/A	#N/A	#N/A	#N/A	15	ENSG00000257496		lncRNA	novel transcript
#248896	1.02061	#N/A	#N/A	#N/A	#N/A	#N/A	#N/A	#N/A	#N/A	#N/A	#N/A	#N/A	#N/A	1.68625	2.72768	1.69634	#N/A	3.15655	1.42859	#N/A	#N/A	#N/A	0.885358	0.958047	#N/A	#N/A	2.7479	#N/A	1.85699	#N/A	0.918108	#N/A	#N/A	#N/A	#N/A	#N/A	#N/A	#N/A	#N/A	#N/A	#N/A	#N/A	#N/A	#N/A	#N/A	#N/A	#N/A	#N/A	#N/A	#N/A	#N/A	1.3335	1.65486	#N/A	#N/A	#N/A	0.658139	1.06795	#N/A	#N/A	#N/A	#N/A	#N/A	15	ENSG00000248896		lncRNA	novel transcript, antisense to SOX7 and PINX1
THSD4-AS1	0.705349	#N/A	1.08895	#N/A	#N/A	#N/A	#N/A	1.64546	0.87589	#N/A	0.614321	#N/A	#N/A	2.37798	0.928245	1.94872	#N/A	#N/A	#N/A	#N/A	0.734147	#N/A	#N/A	#N/A	#N/A	#N/A	3.24227	1.10755	1.37748	#N/A	#N/A	#N/A	#N/A	#N/A	#N/A	#N/A	#N/A	#N/A	#N/A	#N/A	#N/A	#N/A	#N/A	#N/A	#N/A	#N/A	#N/A	#N/A	#N/A	#N/A	#N/A	2.79207	#N/A	#N/A	#N/A	#N/A	#N/A	#N/A	#N/A	#N/A	#N/A	1.20329	0.735055	15	ENSG00000259964	THSD4-AS1	lncRNA	THSD4 antisense RNA 1 [Source:HGNC Symbol;Acc:HGNC:51420]
#270174	1.31582	#N/A	0.717333	#N/A	#N/A	#N/A	1.77876	1.31648	#N/A	#N/A	1.71295	#N/A	1.02588	0.847298	0.83093	#N/A	#N/A	0.781719	#N/A	1.41142	#N/A	#N/A	#N/A	1.62362	#N/A	#N/A	1.53434	#N/A	1.16016	#N/A	#N/A	#N/A	#N/A	#N/A	#N/A	#N/A	#N/A	#N/A	#N/A	#N/A	#N/A	#N/A	#N/A	#N/A	#N/A	#N/A	#N/A	#N/A	1.10444	#N/A	#N/A	#N/A	#N/A	#N/A	#N/A	#N/A	#N/A	#N/A	1.07193	#N/A	#N/A	#N/A	#N/A	15	ENSG00000270174		lncRNA	novel transcript, antisense to FARS2
JMY	0.806828	#N/A	0.816273	#N/A	1.39184	0.87162	#N/A	1.08619	1.84722	#N/A	3.16952	#N/A	#N/A	#N/A	0.584249	#N/A	#N/A	#N/A	#N/A	1.96114	#N/A	#N/A	#N/A	#N/A	#N/A	#N/A	0.506697	#N/A	0.903292	#N/A	#N/A	#N/A	#N/A	#N/A	#N/A	#N/A	#N/A	#N/A	#N/A	#N/A	#N/A	#N/A	#N/A	#N/A	#N/A	#N/A	#N/A	#N/A	#N/A	#N/A	#N/A	#N/A	#N/A	#N/A	#N/A	0.886246	2.60811	1.59684	0.736937	#N/A	#N/A	#N/A	#N/A	15	ENSG00000152409	JMY	protein_coding	junction mediating and regulatory protein, p53 cofactor [Source:HGNC Symbol;Acc:HGNC:28916]
TGS1	0.888492	#N/A	0.447406	0.48825	#N/A	#N/A	0.764025	#N/A	1.32341	#N/A	1.22086	#N/A	#N/A	#N/A	#N/A	#N/A	0.973065	#N/A	#N/A	1.01129	0.99415	#N/A	#N/A	#N/A	#N/A	#N/A	0.727132	1.1232	#N/A	#N/A	#N/A	#N/A	#N/A	#N/A	#N/A	#N/A	#N/A	#N/A	#N/A	#N/A	#N/A	#N/A	#N/A	#N/A	#N/A	#N/A	#N/A	#N/A	#N/A	#N/A	#N/A	#N/A	0.526425	0.6451	#N/A	0.820116	2.451	#N/A	#N/A	#N/A	#N/A	#N/A	#N/A	15	ENSG00000137574	TGS1	protein_coding	trimethylguanosine synthase 1 [Source:HGNC Symbol;Acc:HGNC:17843]
CDK14	0.546784	#N/A	0.320977	#N/A	#N/A	0.903397	1.19743	1.70352	0.733529	#N/A	#N/A	#N/A	#N/A	#N/A	#N/A	#N/A	#N/A	#N/A	#N/A	#N/A	#N/A	#N/A	#N/A	#N/A	#N/A	#N/A	0.999805	0.586778	0.827701	3.66515	0.54925	#N/A	0.517549	#N/A	#N/A	#N/A	#N/A	#N/A	#N/A	#N/A	#N/A	#N/A	#N/A	#N/A	#N/A	#N/A	#N/A	#N/A	#N/A	#N/A	#N/A	#N/A	#N/A	#N/A	#N/A	#N/A	0.820616	#N/A	#N/A	#N/A	#N/A	3.31383	2.7619	15	ENSG00000058091	CDK14	protein_coding	cyclin dependent kinase 14 [Source:HGNC Symbol;Acc:HGNC:8883]
SLX4	1.20501	#N/A	1.81539	1.52059	3.11415	1.6189	2.18037	1.14249	1.31921	#N/A	1.21527	#N/A	#N/A	0.661361	#N/A	#N/A	#N/A	1.08698	#N/A	#N/A	#N/A	#N/A	#N/A	#N/A	#N/A	#N/A	1.23231	#N/A	#N/A	#N/A	#N/A	#N/A	#N/A	#N/A	#N/A	#N/A	#N/A	#N/A	#N/A	#N/A	#N/A	#N/A	#N/A	#N/A	#N/A	0.20077	#N/A	#N/A	#N/A	#N/A	#N/A	0.67382	#N/A	#N/A	#N/A	#N/A	#N/A	#N/A	1.24655	#N/A	#N/A	#N/A	#N/A	15	ENSG00000188827	SLX4	protein_coding	SLX4 structure-specific endonuclease subunit [Source:HGNC Symbol;Acc:HGNC:23845]
GAREM1	#N/A	3.41489	2.6375	0.856934	2.85231	4.2415	1.29641	1.20087	1.35696	#N/A	1.45477	#N/A	#N/A	#N/A	#N/A	#N/A	#N/A	#N/A	#N/A	#N/A	#N/A	#N/A	#N/A	#N/A	#N/A	#N/A	2.74345	2.61585	2.78003	3.87341	#N/A	#N/A	#N/A	#N/A	#N/A	#N/A	#N/A	#N/A	#N/A	#N/A	#N/A	#N/A	#N/A	#N/A	#N/A	#N/A	#N/A	#N/A	#N/A	#N/A	#N/A	#N/A	#N/A	#N/A	#N/A	#N/A	#N/A	#N/A	#N/A	#N/A	#N/A	2.69566	4.8485	15	ENSG00000141441	GAREM1	protein_coding	GRB2 associated regulator of MAPK1 subtype 1 [Source:HGNC Symbol;Acc:HGNC:26136]
KANK1	#N/A	2.02242	3.60261	1.84635	2.67851	4.04099	2.61771	1.50072	2.44904	#N/A	2.24777	#N/A	#N/A	#N/A	#N/A	#N/A	#N/A	#N/A	#N/A	#N/A	#N/A	#N/A	#N/A	#N/A	#N/A	#N/A	3.52453	3.52581	2.60341	2.43326	#N/A	#N/A	#N/A	#N/A	#N/A	#N/A	#N/A	#N/A	#N/A	#N/A	#N/A	#N/A	#N/A	#N/A	#N/A	#N/A	#N/A	#N/A	#N/A	#N/A	#N/A	#N/A	#N/A	#N/A	#N/A	#N/A	#N/A	#N/A	#N/A	#N/A	#N/A	1.62212	2.96365	15	ENSG00000107104	KANK1	protein_coding	KN motif and ankyrin repeat domains 1 [Source:HGNC Symbol;Acc:HGNC:19309]
#286458	#N/A	1.88848	#N/A	#N/A	#N/A	0.490152	#N/A	#N/A	#N/A	#N/A	#N/A	#N/A	#N/A	#N/A	#N/A	#N/A	#N/A	#N/A	#N/A	#N/A	#N/A	#N/A	#N/A	#N/A	#N/A	0.813745	1.72117	1.62831	2.49754	2.68537	#N/A	#N/A	#N/A	#N/A	0.435355	#N/A	#N/A	0.262854	#N/A	#N/A	0.393294	0.665661	#N/A	#N/A	#N/A	#N/A	0.250051	0.234721	#N/A	#N/A	#N/A	#N/A	#N/A	#N/A	#N/A	#N/A	#N/A	#N/A	#N/A	#N/A	#N/A	2.29395	2.5071	15	ENSG00000286458		lncRNA	novel transcript, antisense to AGBL3and CALD1
TTC23	#N/A	2.56675	#N/A	#N/A	#N/A	1.05176	0.921787	#N/A	#N/A	#N/A	0.841427	#N/A	#N/A	#N/A	#N/A	#N/A	#N/A	#N/A	#N/A	1.36505	#N/A	#N/A	#N/A	0.944688	#N/A	#N/A	#N/A	0.755569	2.23229	1.75077	#N/A	#N/A	#N/A	#N/A	#N/A	#N/A	#N/A	#N/A	#N/A	#N/A	#N/A	#N/A	#N/A	#N/A	#N/A	#N/A	#N/A	#N/A	#N/A	#N/A	#N/A	#N/A	#N/A	#N/A	0.803397	0.822704	1.83937	#N/A	#N/A	2.53941	#N/A	2.95787	2.3719	15	ENSG00000103852	TTC23	protein_coding	tetratricopeptide repeat domain 23 [Source:HGNC Symbol;Acc:HGNC:25730]
INTU	#N/A	3.0151	1.70483	0.923945	1.52276	1.8766	1.97983	#N/A	1.66933	#N/A	2.16389	#N/A	#N/A	#N/A	#N/A	#N/A	#N/A	#N/A	#N/A	#N/A	#N/A	#N/A	#N/A	#N/A	#N/A	#N/A	0.964114	2.27187	2.29922	2.08593	#N/A	#N/A	#N/A	#N/A	#N/A	#N/A	#N/A	#N/A	#N/A	#N/A	#N/A	#N/A	#N/A	#N/A	#N/A	#N/A	#N/A	#N/A	#N/A	#N/A	#N/A	#N/A	#N/A	#N/A	#N/A	#N/A	1.37324	#N/A	#N/A	#N/A	#N/A	5.69354	2.18307	15	ENSG00000164066	INTU	protein_coding	inturned planar cell polarity protein [Source:HGNC Symbol;Acc:HGNC:29239]
ZNF236	#N/A	1.85502	0.334666	#N/A	0.639788	0.786472	0.700514	0.499478	0.913228	#N/A	0.854449	#N/A	#N/A	#N/A	#N/A	#N/A	#N/A	#N/A	0.697914	#N/A	#N/A	0.987744	#N/A	#N/A	#N/A	#N/A	#N/A	#N/A	#N/A	#N/A	#N/A	#N/A	#N/A	#N/A	#N/A	#N/A	#N/A	#N/A	#N/A	#N/A	#N/A	#N/A	#N/A	#N/A	#N/A	#N/A	#N/A	#N/A	#N/A	#N/A	#N/A	#N/A	0.401671	0.676022	0.88382	#N/A	5.4299	0.991172	#N/A	#N/A	#N/A	#N/A	#N/A	15	ENSG00000130856	ZNF236	protein_coding	zinc finger protein 236 [Source:HGNC Symbol;Acc:HGNC:13028]
SUPT3H	#N/A	1.40622	0.654387	0.598681	0.907752	1.0955	0.873795	#N/A	0.85916	#N/A	0.899396	#N/A	#N/A	#N/A	#N/A	#N/A	#N/A	#N/A	#N/A	1.06528	#N/A	#N/A	#N/A	#N/A	#N/A	#N/A	#N/A	#N/A	0.650121	#N/A	#N/A	#N/A	#N/A	#N/A	#N/A	#N/A	#N/A	#N/A	#N/A	0.203675	0.217508	#N/A	#N/A	#N/A	#N/A	#N/A	#N/A	#N/A	0.715159	#N/A	#N/A	#N/A	#N/A	#N/A	#N/A	#N/A	0.984325	#N/A	#N/A	#N/A	#N/A	#N/A	0.865717	15	ENSG00000196284	SUPT3H	protein_coding	SPT3 homolog, SAGA and STAGA complex component [Source:HGNC Symbol;Acc:HGNC:11466]
ASPA	#N/A	2.59818	5.19083	2.68218	3.03006	3.17279	3.36103	3.06146	4.03796	#N/A	4.4066	#N/A	#N/A	#N/A	#N/A	#N/A	#N/A	#N/A	#N/A	#N/A	#N/A	#N/A	#N/A	#N/A	#N/A	0.837439	2.55729	2.23927	2.34458	#N/A	#N/A	#N/A	#N/A	#N/A	#N/A	#N/A	#N/A	#N/A	#N/A	#N/A	#N/A	#N/A	#N/A	#N/A	#N/A	#N/A	#N/A	#N/A	#N/A	#N/A	#N/A	#N/A	#N/A	#N/A	#N/A	#N/A	#N/A	#N/A	#N/A	#N/A	#N/A	4.03575	1.78388	15	ENSG00000108381	ASPA	protein_coding	aspartoacylase [Source:HGNC Symbol;Acc:HGNC:756]
CLOCK	#N/A	1.31182	#N/A	#N/A	#N/A	#N/A	#N/A	#N/A	0.87876	#N/A	#N/A	#N/A	#N/A	0.261404	0.300829	0.353914	#N/A	#N/A	#N/A	0.940045	0.622264	#N/A	#N/A	1.22793	#N/A	#N/A	#N/A	#N/A	#N/A	#N/A	#N/A	#N/A	#N/A	#N/A	#N/A	#N/A	#N/A	#N/A	#N/A	#N/A	#N/A	0.382045	#N/A	#N/A	#N/A	#N/A	#N/A	#N/A	#N/A	#N/A	#N/A	0.220095	#N/A	#N/A	#N/A	0.746295	1.63018	1.34697	0.508656	1.23225	#N/A	#N/A	#N/A	15	ENSG00000134852	CLOCK	protein_coding	clock circadian regulator [Source:HGNC Symbol;Acc:HGNC:2082]
NUP133	#N/A	1.72766	0.481007	0.643508	0.789863	0.935878	#N/A	#N/A	1.33993	#N/A	1.81966	#N/A	#N/A	#N/A	#N/A	#N/A	#N/A	#N/A	#N/A	#N/A	#N/A	#N/A	#N/A	#N/A	#N/A	#N/A	#N/A	0.810401	0.825734	#N/A	#N/A	#N/A	#N/A	#N/A	#N/A	#N/A	#N/A	#N/A	#N/A	#N/A	#N/A	#N/A	#N/A	#N/A	#N/A	#N/A	#N/A	#N/A	#N/A	#N/A	#N/A	#N/A	0.435118	#N/A	#N/A	0.739172	1.0336	1.34996	#N/A	1.42476	#N/A	#N/A	0.78669	15	ENSG00000069248	NUP133	protein_coding	nucleoporin 133 [Source:HGNC Symbol;Acc:HGNC:18016]
HOXC6	#N/A	2.25348	4.29088	2.6902	2.59751	3.9519	5.3335	2.63276	1.63896	#N/A	1.52926	#N/A	#N/A	#N/A	#N/A	#N/A	#N/A	#N/A	#N/A	#N/A	#N/A	#N/A	#N/A	#N/A	#N/A	#N/A	4.89417	2.70853	3.84445	#N/A	#N/A	#N/A	#N/A	#N/A	#N/A	#N/A	#N/A	#N/A	#N/A	#N/A	#N/A	#N/A	#N/A	#N/A	#N/A	#N/A	#N/A	#N/A	#N/A	#N/A	0.414365	#N/A	#N/A	#N/A	#N/A	#N/A	#N/A	#N/A	#N/A	#N/A	#N/A	3.02882	4.29225	15	ENSG00000197757	HOXC6	protein_coding	homeobox C6 [Source:HGNC Symbol;Acc:HGNC:5128]
AKNAD1	#N/A	2.02782	1.13252	0.863107	0.695446	2.53121	1.43731	0.526575	1.91768	#N/A	2.07248	#N/A	#N/A	#N/A	#N/A	#N/A	#N/A	#N/A	#N/A	#N/A	#N/A	#N/A	#N/A	#N/A	#N/A	#N/A	0.732109	1.15997	#N/A	#N/A	#N/A	#N/A	#N/A	#N/A	#N/A	#N/A	#N/A	#N/A	#N/A	#N/A	#N/A	#N/A	#N/A	#N/A	#N/A	#N/A	#N/A	#N/A	#N/A	#N/A	#N/A	#N/A	#N/A	#N/A	#N/A	1.2196	1.26513	#N/A	#N/A	#N/A	#N/A	1.14935	2.45513	15	ENSG00000162641	AKNAD1	protein_coding	AKNA domain containing 1 [Source:HGNC Symbol;Acc:HGNC:28398]
CHAMP1	#N/A	1.92067	0.678385	#N/A	#N/A	0.903602	1.37715	#N/A	1.3712	#N/A	2.18347	#N/A	#N/A	#N/A	#N/A	0.864924	0.999795	#N/A	1.63956	#N/A	1.38838	#N/A	#N/A	#N/A	#N/A	#N/A	#N/A	#N/A	#N/A	#N/A	#N/A	#N/A	0.949324	#N/A	#N/A	#N/A	0.403597	#N/A	#N/A	#N/A	#N/A	#N/A	#N/A	#N/A	#N/A	#N/A	#N/A	#N/A	#N/A	#N/A	#N/A	0.508535	#N/A	#N/A	#N/A	#N/A	1.98654	1.95958	#N/A	#N/A	#N/A	#N/A	#N/A	15	ENSG00000198824	CHAMP1	protein_coding	chromosome alignment maintaining phosphoprotein 1 [Source:HGNC Symbol;Acc:HGNC:20311]
ORC3	#N/A	1.27915	0.54571	#N/A	0.985391	0.763711	#N/A	0.584001	1.51741	#N/A	1.68637	#N/A	0.522446	#N/A	#N/A	#N/A	#N/A	#N/A	#N/A	0.922811	#N/A	#N/A	#N/A	#N/A	#N/A	#N/A	0.535046	#N/A	1.10148	#N/A	#N/A	#N/A	#N/A	#N/A	#N/A	#N/A	#N/A	#N/A	#N/A	#N/A	#N/A	#N/A	#N/A	#N/A	#N/A	#N/A	#N/A	#N/A	#N/A	#N/A	#N/A	#N/A	#N/A	#N/A	#N/A	#N/A	0.927881	1.12663	0.656364	#N/A	#N/A	#N/A	1.37059	15	ENSG00000135336	ORC3	protein_coding	origin recognition complex subunit 3 [Source:HGNC Symbol;Acc:HGNC:8489]
SLC39A14	#N/A	0.932864	0.832547	0.84569	#N/A	1.2009	#N/A	#N/A	#N/A	#N/A	#N/A	#N/A	#N/A	#N/A	#N/A	#N/A	#N/A	#N/A	#N/A	#N/A	#N/A	#N/A	#N/A	#N/A	#N/A	#N/A	2.32302	1.7719	2.46075	#N/A	1.08997	#N/A	1.29293	#N/A	#N/A	#N/A	#N/A	#N/A	#N/A	#N/A	#N/A	#N/A	#N/A	#N/A	#N/A	#N/A	#N/A	#N/A	#N/A	0.588615	#N/A	1.81682	#N/A	#N/A	2.05163	1.36755	#N/A	1.41418	#N/A	0.664354	#N/A	#N/A	#N/A	15	ENSG00000104635	SLC39A14	protein_coding	solute carrier family 39 member 14 [Source:HGNC Symbol;Acc:HGNC:20858]
ARHGEF7	#N/A	0.96737	#N/A	#N/A	#N/A	#N/A	#N/A	0.344091	#N/A	#N/A	#N/A	#N/A	#N/A	0.535831	0.410077	0.512014	#N/A	0.557072	0.630028	1.78813	0.548876	0.855714	#N/A	0.74487	#N/A	#N/A	#N/A	#N/A	0.765839	#N/A	#N/A	#N/A	#N/A	#N/A	#N/A	#N/A	#N/A	#N/A	#N/A	#N/A	#N/A	#N/A	#N/A	#N/A	#N/A	#N/A	#N/A	#N/A	0.478995	#N/A	#N/A	#N/A	#N/A	#N/A	#N/A	#N/A	#N/A	#N/A	#N/A	#N/A	#N/A	0.816301	1.01024	15	ENSG00000102606	ARHGEF7	protein_coding	Rho guanine nucleotide exchange factor 7 [Source:HGNC Symbol;Acc:HGNC:15607]
PLA2R1	#N/A	0.601685	0.830661	1.11694	#N/A	2.05263	#N/A	#N/A	#N/A	#N/A	#N/A	#N/A	#N/A	#N/A	#N/A	#N/A	#N/A	#N/A	#N/A	#N/A	#N/A	#N/A	#N/A	#N/A	#N/A	#N/A	1.85149	1.28711	2.44989	#N/A	#N/A	#N/A	#N/A	#N/A	1.7735	#N/A	0.654146	2.48964	#N/A	1.69013	3.19795	#N/A	#N/A	#N/A	#N/A	#N/A	#N/A	#N/A	#N/A	#N/A	3.36278	#N/A	#N/A	#N/A	#N/A	#N/A	#N/A	#N/A	#N/A	#N/A	#N/A	1.88955	1.27709	15	ENSG00000153246	PLA2R1	protein_coding	phospholipase A2 receptor 1 [Source:HGNC Symbol;Acc:HGNC:9042]
PHF7	#N/A	1.05684	2.18389	0.927936	1.30549	2.66827	2.99133	0.96435	1.32343	#N/A	1.77618	#N/A	0.713768	0.604556	#N/A	#N/A	#N/A	#N/A	#N/A	#N/A	#N/A	#N/A	#N/A	#N/A	1.43919	#N/A	#N/A	#N/A	#N/A	#N/A	#N/A	#N/A	#N/A	#N/A	#N/A	#N/A	#N/A	#N/A	#N/A	#N/A	#N/A	#N/A	#N/A	#N/A	#N/A	#N/A	#N/A	#N/A	#N/A	#N/A	#N/A	#N/A	#N/A	1.62883	#N/A	#N/A	1.59709	1.85993	#N/A	#N/A	#N/A	#N/A	#N/A	15	ENSG00000010318	PHF7	protein_coding	PHD finger protein 7 [Source:HGNC Symbol;Acc:HGNC:18458]
NT5C	#N/A	#N/A	4.34854	2.68785	4.25607	3.71692	2.65428	2.58937	3.02985	0.56727	5.31876	#N/A	0.798876	#N/A	#N/A	#N/A	#N/A	#N/A	0.875647	#N/A	#N/A	#N/A	#N/A	#N/A	0.802213	#N/A	#N/A	#N/A	#N/A	#N/A	#N/A	#N/A	#N/A	#N/A	#N/A	#N/A	0.708803	#N/A	#N/A	#N/A	#N/A	#N/A	#N/A	#N/A	#N/A	#N/A	#N/A	#N/A	1.08288	#N/A	#N/A	#N/A	#N/A	#N/A	#N/A	0.819818	#N/A	#N/A	#N/A	#N/A	#N/A	#N/A	#N/A	15	ENSG00000125458	NT5C	protein_coding	5', 3'-nucleotidase, cytosolic [Source:HGNC Symbol;Acc:HGNC:17144]
PRPH2	#N/A	#N/A	3.35046	3.89154	1.89972	2.22837	1.20405	4.04917	1.53882	#N/A	#N/A	#N/A	1.21751	#N/A	#N/A	#N/A	#N/A	#N/A	#N/A	#N/A	#N/A	#N/A	#N/A	#N/A	#N/A	#N/A	1.98289	#N/A	2.56634	#N/A	#N/A	#N/A	#N/A	#N/A	0.623416	#N/A	#N/A	#N/A	#N/A	#N/A	0.652789	0.77815	#N/A	#N/A	#N/A	#N/A	#N/A	#N/A	#N/A	#N/A	0.796906	#N/A	1.16455	#N/A	#N/A	#N/A	#N/A	#N/A	#N/A	#N/A	#N/A	#N/A	#N/A	15	ENSG00000112619	PRPH2	protein_coding	peripherin 2 [Source:HGNC Symbol;Acc:HGNC:9942]
ARHGAP32	#N/A	#N/A	0.720155	0.879961	1.02856	0.920628	1.14271	0.945586	1.00824	#N/A	0.827561	#N/A	#N/A	#N/A	#N/A	#N/A	#N/A	#N/A	#N/A	#N/A	#N/A	#N/A	#N/A	#N/A	#N/A	#N/A	1.24741	1.04951	1.04185	4.50496	#N/A	#N/A	#N/A	#N/A	#N/A	#N/A	#N/A	#N/A	#N/A	#N/A	#N/A	#N/A	#N/A	#N/A	#N/A	#N/A	#N/A	#N/A	#N/A	#N/A	#N/A	#N/A	#N/A	#N/A	#N/A	#N/A	1.79475	#N/A	#N/A	#N/A	#N/A	2.54213	3.32267	15	ENSG00000134909	ARHGAP32	protein_coding	Rho GTPase activating protein 32 [Source:HGNC Symbol;Acc:HGNC:17399]
PRNP	#N/A	#N/A	5.28506	2.07504	2.83069	2.94978	3.69684	2.95525	1.87317	#N/A	#N/A	#N/A	#N/A	#N/A	0.768427	#N/A	#N/A	#N/A	#N/A	#N/A	#N/A	1.31395	#N/A	#N/A	#N/A	#N/A	#N/A	#N/A	#N/A	#N/A	#N/A	#N/A	1.08724	#N/A	#N/A	#N/A	#N/A	#N/A	#N/A	#N/A	#N/A	#N/A	#N/A	#N/A	#N/A	#N/A	#N/A	#N/A	#N/A	#N/A	#N/A	2.84398	0.881135	#N/A	2.54413	#N/A	#N/A	3.53739	#N/A	#N/A	#N/A	#N/A	1.87545	15	ENSG00000171867	PRNP	protein_coding	prion protein [Source:HGNC Symbol;Acc:HGNC:9449]
LSP1#130592	#N/A	#N/A	3.94833	1.42366	2.05568	2.75621	1.62011	2.21209	1.06245	#N/A	0.972338	#N/A	#N/A	#N/A	#N/A	#N/A	#N/A	#N/A	#N/A	#N/A	#N/A	#N/A	#N/A	#N/A	#N/A	#N/A	1.07752	#N/A	#N/A	#N/A	#N/A	#N/A	#N/A	#N/A	1.48172	#N/A	#N/A	1.17079	#N/A	1.57963	3.0094	3.69012	#N/A	#N/A	#N/A	#N/A	#N/A	#N/A	#N/A	#N/A	2.34736	#N/A	#N/A	#N/A	#N/A	#N/A	#N/A	#N/A	#N/A	#N/A	#N/A	#N/A	#N/A	15	ENSG00000130592	LSP1	protein_coding	lymphocyte specific protein 1 [Source:HGNC Symbol;Acc:HGNC:6707]
HOXC9	#N/A	#N/A	4.56589	2.50591	0.99814	0.650211	0.594047	1.66547	0.493363	#N/A	0.409097	#N/A	0.997778	#N/A	#N/A	#N/A	#N/A	#N/A	#N/A	#N/A	#N/A	#N/A	#N/A	#N/A	#N/A	#N/A	2.28007	0.78895	0.68357	#N/A	#N/A	#N/A	#N/A	#N/A	#N/A	#N/A	#N/A	#N/A	#N/A	#N/A	#N/A	#N/A	#N/A	#N/A	#N/A	#N/A	#N/A	#N/A	#N/A	#N/A	#N/A	#N/A	#N/A	#N/A	#N/A	#N/A	0.333703	#N/A	#N/A	#N/A	#N/A	0.599702	0.64169	15	ENSG00000180806	HOXC9	protein_coding	homeobox C9 [Source:HGNC Symbol;Acc:HGNC:5130]
CCDC144NL#205212	#N/A	#N/A	2.17128	#N/A	1.74727	1.78311	1.4487	2.62039	#N/A	#N/A	#N/A	0.53225	1.25004	#N/A	#N/A	#N/A	#N/A	#N/A	#N/A	#N/A	#N/A	1.05529	#N/A	#N/A	#N/A	#N/A	#N/A	#N/A	1.18612	#N/A	0.857871	0.880247	#N/A	#N/A	#N/A	#N/A	#N/A	#N/A	#N/A	#N/A	#N/A	#N/A	#N/A	#N/A	#N/A	#N/A	#N/A	#N/A	#N/A	#N/A	#N/A	1.38015	#N/A	#N/A	1.34366	0.937208	0.513407	#N/A	#N/A	#N/A	#N/A	#N/A	#N/A	15	ENSG00000205212	CCDC144NL	transcribed_unprocessed_pseudogene	CCDC144A N-terminal pseudogene [Source:HGNC Symbol;Acc:HGNC:33735]
UBE2D3-AS1	#N/A	#N/A	3.00787	1.45442	4.17984	3.32998	2.25307	2.2321	1.22072	#N/A	2.10651	#N/A	1.07605	#N/A	#N/A	#N/A	#N/A	#N/A	#N/A	#N/A	#N/A	#N/A	#N/A	#N/A	#N/A	#N/A	#N/A	#N/A	#N/A	#N/A	#N/A	#N/A	#N/A	#N/A	#N/A	#N/A	#N/A	#N/A	#N/A	#N/A	#N/A	#N/A	#N/A	#N/A	#N/A	#N/A	#N/A	#N/A	#N/A	#N/A	#N/A	#N/A	#N/A	#N/A	1.09485	#N/A	1.16014	1.3459	1.92616	1.23708	#N/A	1.50288	#N/A	15	ENSG00000246560	UBE2D3-AS1	lncRNA	UBE2D3 antisense RNA 1 [Source:HGNC Symbol;Acc:HGNC:54095]
NT5DC3	#N/A	#N/A	5.52208	3.39254	5.30703	4.79839	2.59975	1.8624	3.09757	#N/A	2.66921	#N/A	#N/A	0.675566	#N/A	#N/A	#N/A	#N/A	#N/A	1.34687	#N/A	#N/A	#N/A	#N/A	#N/A	#N/A	#N/A	#N/A	#N/A	#N/A	#N/A	#N/A	#N/A	#N/A	#N/A	#N/A	#N/A	#N/A	#N/A	#N/A	#N/A	#N/A	#N/A	#N/A	#N/A	#N/A	#N/A	#N/A	#N/A	#N/A	#N/A	2.45548	#N/A	#N/A	3.10787	2.52953	#N/A	1.7156	#N/A	1.05224	#N/A	#N/A	#N/A	15	ENSG00000111696	NT5DC3	protein_coding	5'-nucleotidase domain containing 3 [Source:HGNC Symbol;Acc:HGNC:30826]
TP53TG5	#N/A	#N/A	1.0817	0.967265	1.98632	2.09895	2.51564	1.71547	1.36635	0.936504	1.02165	#N/A	0.998216	0.779463	#N/A	#N/A	#N/A	#N/A	#N/A	1.32748	#N/A	#N/A	#N/A	#N/A	#N/A	#N/A	1.08931	#N/A	1.23888	#N/A	#N/A	#N/A	0.995109	#N/A	#N/A	#N/A	#N/A	#N/A	#N/A	#N/A	#N/A	#N/A	#N/A	#N/A	#N/A	#N/A	#N/A	#N/A	#N/A	#N/A	#N/A	#N/A	#N/A	#N/A	#N/A	#N/A	#N/A	#N/A	#N/A	#N/A	#N/A	#N/A	#N/A	15	ENSG00000124251	TP53TG5	protein_coding	TP53 target 5 [Source:HGNC Symbol;Acc:HGNC:15856]
#224764	#N/A	#N/A	1.5707	1.0067	#N/A	0.577043	0.458497	0.782916	#N/A	#N/A	#N/A	#N/A	#N/A	#N/A	1.6437	#N/A	#N/A	#N/A	#N/A	#N/A	#N/A	#N/A	#N/A	0.270834	#N/A	#N/A	#N/A	#N/A	0.492533	#N/A	#N/A	#N/A	#N/A	#N/A	0.558462	#N/A	#N/A	1.40825	#N/A	0.47537	1.16786	0.564595	#N/A	#N/A	#N/A	#N/A	#N/A	#N/A	#N/A	#N/A	0.915287	#N/A	#N/A	#N/A	#N/A	0.358388	#N/A	#N/A	#N/A	#N/A	#N/A	#N/A	#N/A	15	ENSG00000224764		lncRNA	novel transcript
RPUSD3	#N/A	#N/A	1.64576	#N/A	1.2182	1.59446	#N/A	1.5648	2.32526	#N/A	2.65168	#N/A	#N/A	#N/A	#N/A	#N/A	#N/A	#N/A	#N/A	1.30507	#N/A	2.12577	#N/A	1.91825	#N/A	#N/A	#N/A	#N/A	#N/A	#N/A	#N/A	#N/A	#N/A	#N/A	#N/A	#N/A	#N/A	#N/A	#N/A	#N/A	#N/A	#N/A	#N/A	#N/A	#N/A	#N/A	#N/A	#N/A	#N/A	#N/A	#N/A	0.835379	#N/A	#N/A	1.89007	1.64535	1.32665	4.11213	#N/A	0.999179	#N/A	#N/A	#N/A	15	ENSG00000156990	RPUSD3	protein_coding	RNA pseudouridine synthase D3 [Source:HGNC Symbol;Acc:HGNC:28437]
#267042	#N/A	#N/A	1.95661	1.22242	1.4841	2.52159	3.02566	1.71869	2.4708	#N/A	#N/A	#N/A	#N/A	#N/A	#N/A	#N/A	#N/A	#N/A	#N/A	#N/A	#N/A	#N/A	#N/A	#N/A	#N/A	#N/A	3.89528	1.85016	1.0981	#N/A	#N/A	#N/A	#N/A	#N/A	#N/A	#N/A	#N/A	0.551266	#N/A	#N/A	#N/A	#N/A	#N/A	#N/A	#N/A	#N/A	#N/A	#N/A	1.32142	#N/A	0.593966	#N/A	#N/A	#N/A	#N/A	#N/A	#N/A	#N/A	#N/A	#N/A	#N/A	2.00079	1.6469	15	ENSG00000267042		lncRNA	novel transcript, antisense to CCR10
#228274	#N/A	#N/A	2.64428	1.79744	1.622	1.60469	1.04918	2.51956	#N/A	#N/A	#N/A	#N/A	#N/A	0.822117	1.06117	#N/A	#N/A	#N/A	#N/A	#N/A	0.698632	#N/A	#N/A	#N/A	#N/A	#N/A	1.57965	#N/A	1.14258	#N/A	#N/A	0.675572	#N/A	#N/A	#N/A	#N/A	#N/A	#N/A	#N/A	#N/A	#N/A	#N/A	#N/A	#N/A	#N/A	#N/A	#N/A	#N/A	#N/A	#N/A	#N/A	1.79923	#N/A	#N/A	#N/A	#N/A	#N/A	0.995739	#N/A	#N/A	1.21896	#N/A	#N/A	15	ENSG00000228274		lncRNA	novel transcript, antisense to CBY1
SNHG19	#N/A	#N/A	3.91826	1.88133	0.966322	0.756771	#N/A	1.50139	0.457057	#N/A	0.363677	0.261824	0.716225	#N/A	#N/A	#N/A	0.671498	#N/A	#N/A	#N/A	#N/A	#N/A	#N/A	#N/A	#N/A	#N/A	#N/A	#N/A	#N/A	#N/A	#N/A	#N/A	#N/A	#N/A	#N/A	#N/A	0.423825	#N/A	#N/A	#N/A	#N/A	#N/A	#N/A	#N/A	#N/A	#N/A	#N/A	#N/A	#N/A	#N/A	#N/A	#N/A	#N/A	0.653557	0.638099	#N/A	0.28959	#N/A	0.609595	#N/A	#N/A	#N/A	#N/A	15	ENSG00000260260	SNHG19	lncRNA	small nucleolar RNA host gene 19 [Source:HGNC Symbol;Acc:HGNC:49574]
ATP5F1A	#N/A	#N/A	0.171659	0.158395	#N/A	0.123403	#N/A	0.157328	#N/A	#N/A	#N/A	#N/A	#N/A	0.158638	0.112532	0.143535	#N/A	0.13529	#N/A	#N/A	#N/A	#N/A	#N/A	#N/A	#N/A	#N/A	0.155469	0.138292	0.14101	#N/A	#N/A	#N/A	#N/A	#N/A	#N/A	#N/A	#N/A	#N/A	#N/A	#N/A	#N/A	#N/A	#N/A	#N/A	#N/A	#N/A	#N/A	#N/A	#N/A	#N/A	#N/A	0.186746	#N/A	0.134951	#N/A	#N/A	#N/A	#N/A	0.115863	#N/A	#N/A	0.129161	#N/A	15	ENSG00000152234	ATP5F1A	protein_coding	ATP synthase F1 subunit alpha [Source:HGNC Symbol;Acc:HGNC:823]
#267062	#N/A	#N/A	1.08222	#N/A	0.583021	0.46645	#N/A	0.517988	0.286203	#N/A	#N/A	#N/A	#N/A	2.34688	1.13703	#N/A	#N/A	#N/A	#N/A	#N/A	#N/A	#N/A	0.672039	#N/A	#N/A	#N/A	#N/A	#N/A	0.449046	#N/A	1.28936	#N/A	#N/A	#N/A	#N/A	#N/A	#N/A	#N/A	#N/A	#N/A	#N/A	#N/A	#N/A	#N/A	#N/A	#N/A	#N/A	#N/A	#N/A	#N/A	#N/A	3.00884	#N/A	#N/A	0.379682	0.29706	#N/A	0.290786	0.375396	#N/A	#N/A	#N/A	#N/A	15	ENSG00000267062		lncRNA	novel transcript, antisense to PRDX2
OR3A2	#N/A	#N/A	0.812289	0.415695	#N/A	#N/A	#N/A	0.39686	0.195043	#N/A	#N/A	#N/A	#N/A	2.14242	0.635471	0.595237	#N/A	0.416429	0.195952	#N/A	#N/A	#N/A	#N/A	#N/A	#N/A	#N/A	#N/A	#N/A	#N/A	#N/A	0.713639	#N/A	0.388523	#N/A	#N/A	#N/A	#N/A	#N/A	#N/A	#N/A	#N/A	#N/A	#N/A	#N/A	#N/A	#N/A	#N/A	#N/A	#N/A	#N/A	#N/A	1.44798	0.567737	#N/A	#N/A	#N/A	#N/A	0.186205	0.205152	#N/A	#N/A	#N/A	#N/A	15	ENSG00000221882	OR3A2	protein_coding	olfactory receptor family 3 subfamily A member 2 [Source:HGNC Symbol;Acc:HGNC:8283]
OSGEPL1	#N/A	#N/A	1.4893	0.675626	1.07685	1.76268	1.0828	1.10256	2.67992	#N/A	1.98097	#N/A	0.829593	#N/A	0.688184	#N/A	#N/A	#N/A	#N/A	1.4895	#N/A	#N/A	#N/A	#N/A	#N/A	#N/A	1.08914	#N/A	#N/A	#N/A	#N/A	#N/A	#N/A	#N/A	#N/A	#N/A	0.380087	#N/A	#N/A	#N/A	#N/A	#N/A	#N/A	#N/A	#N/A	#N/A	#N/A	#N/A	#N/A	#N/A	#N/A	#N/A	#N/A	#N/A	#N/A	#N/A	1.82587	1.74382	#N/A	#N/A	#N/A	#N/A	#N/A	15	ENSG00000128694	OSGEPL1	protein_coding	O-sialoglycoprotein endopeptidase like 1 [Source:HGNC Symbol;Acc:HGNC:23075]
