## Supplemental Data Files for "Single-Nucleus to Whole Body Phenotyping Reveals Neuromuscular Impairment and Preserved Exercise Adaptations in Long-Term Pediatric HSCT Survivors >10 years after treatment": Supplemental Data 8 - Muscle_Markers_sub.xlsx (part 216 of 334)

### Sheet: MyoII_s3 (continued)
geneID	Adipocyte	Bcell	Endo_s1	Endo_s3	Endo_s4	Endo_s5	Endo_s6	EndoAct	EndoCyto	EndoEmbMTJ	EndoMyo_s1	EndoMyo_s2	EndoSmooth	Fib_s1	Fib_s2	Fib_s3	Fib_s4	Fib_s5	Fib_s6	Fib_s8	Fib_s9	FibCyto	FibMyo_s1	FibMyo_s2	FibSmoothMuSC	ImmunoMyo	Macrophage_s1	Macrophage_s2	Macrophage_s3	Mast	MuSC_s1	MuSC_s2	MuSCCyto	MuSCMyo	Myo_s1	Myo_s2	Myo_s3	Myo_s4	MyoCyto_s1	MyoCyto_s2	MyoI_s1	MyoI_s2	MyoII_s1	MyoII_s2	MyoII_s3	MyoII_s4	MyoII_s5	MyoII_s6	MyoIINMJ	MyoIIX	MyoMTJ	Smooth_s1	Smooth_s2	Smooth_s3	Smooth_s4	Smooth_s5	Smooth_s6	SmoothCyto	SmoothEndo	SmoothFib	SmoothMyoAdipo	Tcell	TNKcell	Num_diff	ensembl_gene_id	hgnc_symbol	gene_biotype	description
GTF2H3	#N/A	#N/A	1.21232	#N/A	0.71432	1.59675	0.971115	0.995871	2.24055	#N/A	2.88955	1.3141	0.708527	#N/A	#N/A	#N/A	#N/A	#N/A	#N/A	2.40527	#N/A	#N/A	#N/A	#N/A	#N/A	#N/A	0.735231	#N/A	#N/A	#N/A	#N/A	#N/A	#N/A	#N/A	#N/A	#N/A	#N/A	#N/A	#N/A	#N/A	#N/A	#N/A	#N/A	#N/A	#N/A	#N/A	#N/A	#N/A	#N/A	#N/A	#N/A	#N/A	0.609179	#N/A	#N/A	#N/A	1.49375	1.92954	#N/A	#N/A	#N/A	#N/A	1.51471	15	ENSG00000111358	GTF2H3	protein_coding	general transcription factor IIH subunit 3 [Source:HGNC Symbol;Acc:HGNC:4657]
FAIM	#N/A	#N/A	0.698171	0.947783	#N/A	#N/A	1.41716	1.24336	1.72006	#N/A	1.47685	#N/A	#N/A	#N/A	#N/A	#N/A	#N/A	#N/A	#N/A	#N/A	#N/A	#N/A	#N/A	#N/A	#N/A	#N/A	1.40967	3.14077	2.53285	#N/A	#N/A	#N/A	#N/A	#N/A	#N/A	#N/A	#N/A	#N/A	#N/A	#N/A	#N/A	#N/A	#N/A	#N/A	#N/A	#N/A	#N/A	#N/A	#N/A	#N/A	#N/A	#N/A	0.810472	#N/A	#N/A	1.55249	1.53269	1.01868	#N/A	#N/A	#N/A	1.95634	2.06212	15	ENSG00000158234	FAIM	protein_coding	Fas apoptotic inhibitory molecule [Source:HGNC Symbol;Acc:HGNC:18703]
YJEFN3	#N/A	#N/A	1.39668	1.47302	1.38023	2.25137	#N/A	1.35561	1.32418	#N/A	#N/A	#N/A	#N/A	#N/A	#N/A	1.06013	1.83556	#N/A	1.73341	1.68506	#N/A	#N/A	#N/A	1.46688	#N/A	#N/A	#N/A	1.44211	#N/A	#N/A	#N/A	#N/A	#N/A	#N/A	#N/A	#N/A	#N/A	#N/A	#N/A	#N/A	#N/A	#N/A	#N/A	#N/A	#N/A	#N/A	#N/A	#N/A	#N/A	#N/A	#N/A	#N/A	#N/A	#N/A	#N/A	#N/A	1.16616	#N/A	#N/A	#N/A	#N/A	1.08639	1.41216	15	ENSG00000250067	YJEFN3	protein_coding	YjeF N-terminal domain containing 3 [Source:HGNC Symbol;Acc:HGNC:24785]
CCDC66	#N/A	#N/A	0.696062	0.680544	0.986464	1.21071	1.25095	0.532084	1.93438	#N/A	1.25531	#N/A	#N/A	#N/A	#N/A	#N/A	#N/A	#N/A	#N/A	0.869255	#N/A	#N/A	#N/A	0.995192	#N/A	#N/A	#N/A	#N/A	1.06908	#N/A	#N/A	#N/A	#N/A	#N/A	#N/A	#N/A	#N/A	#N/A	#N/A	#N/A	#N/A	#N/A	#N/A	#N/A	#N/A	#N/A	#N/A	#N/A	#N/A	#N/A	#N/A	#N/A	#N/A	#N/A	0.530379	0.561949	1.51491	0.715136	#N/A	#N/A	#N/A	#N/A	#N/A	15	ENSG00000180376	CCDC66	protein_coding	coiled-coil domain containing 66 [Source:HGNC Symbol;Acc:HGNC:27709]
WDFY3-AS2	#N/A	#N/A	3.4126	1.70374	2.93906	3.62645	2.85473	1.7925	2.49825	#N/A	#N/A	#N/A	2.66163	#N/A	#N/A	#N/A	#N/A	#N/A	#N/A	#N/A	#N/A	#N/A	#N/A	#N/A	#N/A	#N/A	#N/A	#N/A	1.68475	#N/A	#N/A	#N/A	#N/A	#N/A	#N/A	#N/A	#N/A	#N/A	#N/A	#N/A	#N/A	#N/A	#N/A	#N/A	#N/A	#N/A	#N/A	#N/A	#N/A	#N/A	#N/A	1.89584	1.81598	#N/A	2.09485	#N/A	#N/A	#N/A	1.36787	#N/A	#N/A	2.62338	1.33336	15	ENSG00000180769	WDFY3-AS2	lncRNA	WDFY3 antisense RNA 2 [Source:HGNC Symbol;Acc:HGNC:21603]
C2CD6	#N/A	#N/A	3.03283	1.88828	1.85165	2.30004	1.77277	1.50823	2.12515	#N/A	1.51328	#N/A	1.68269	#N/A	#N/A	#N/A	#N/A	#N/A	#N/A	#N/A	#N/A	#N/A	#N/A	#N/A	#N/A	#N/A	2.98576	1.26284	1.93093	#N/A	#N/A	#N/A	#N/A	#N/A	#N/A	#N/A	#N/A	#N/A	#N/A	#N/A	#N/A	#N/A	#N/A	#N/A	#N/A	#N/A	#N/A	#N/A	#N/A	#N/A	#N/A	0.97937	0.906293	#N/A	#N/A	#N/A	#N/A	2.0932	#N/A	#N/A	#N/A	#N/A	#N/A	15	ENSG00000155754	C2CD6	protein_coding	C2 calcium dependent domain containing 6 [Source:HGNC Symbol;Acc:HGNC:14438]
LINC00502	#N/A	#N/A	0.236818	0.193928	0.172946	0.169728	#N/A	0.192797	#N/A	#N/A	#N/A	#N/A	#N/A	0.236001	0.184608	0.19997	0.140727	0.179745	#N/A	#N/A	#N/A	#N/A	#N/A	#N/A	#N/A	#N/A	0.168093	#N/A	#N/A	#N/A	0.176903	#N/A	#N/A	#N/A	#N/A	#N/A	#N/A	#N/A	#N/A	#N/A	#N/A	#N/A	#N/A	#N/A	#N/A	#N/A	#N/A	#N/A	#N/A	#N/A	#N/A	0.238451	0.200773	#N/A	#N/A	#N/A	#N/A	0.159985	#N/A	#N/A	#N/A	#N/A	#N/A	15	ENSG00000224851	LINC00502	lncRNA	long intergenic non-protein coding RNA 502 [Source:HGNC Symbol;Acc:HGNC:43442]
#260337	#N/A	#N/A	0.868763	0.181534	0.186008	0.171026	#N/A	0.209412	#N/A	#N/A	#N/A	#N/A	0.175333	0.256899	0.22852	0.184172	0.157779	0.198701	#N/A	#N/A	#N/A	#N/A	#N/A	#N/A	#N/A	#N/A	0.20542	#N/A	#N/A	#N/A	0.191885	#N/A	#N/A	#N/A	#N/A	#N/A	#N/A	#N/A	#N/A	#N/A	#N/A	#N/A	#N/A	#N/A	#N/A	#N/A	#N/A	#N/A	#N/A	#N/A	#N/A	0.37894	#N/A	0.17443	#N/A	#N/A	#N/A	#N/A	#N/A	#N/A	#N/A	#N/A	#N/A	15	ENSG00000260337		lncRNA	novel transcript
ZNF516	#N/A	#N/A	0.371899	#N/A	0.573221	0.714601	0.735709	0.658357	0.713819	#N/A	0.891972	#N/A	#N/A	#N/A	0.334479	#N/A	#N/A	#N/A	#N/A	1.15609	#N/A	#N/A	#N/A	#N/A	#N/A	#N/A	#N/A	#N/A	#N/A	#N/A	#N/A	#N/A	#N/A	#N/A	#N/A	#N/A	#N/A	#N/A	#N/A	#N/A	#N/A	#N/A	#N/A	#N/A	#N/A	#N/A	#N/A	#N/A	0.771577	#N/A	#N/A	#N/A	0.879883	#N/A	0.773146	#N/A	2.24569	#N/A	#N/A	1.38298	#N/A	2.54033	#N/A	15	ENSG00000101493	ZNF516	protein_coding	zinc finger protein 516 [Source:HGNC Symbol;Acc:HGNC:28990]
UHRF1BP1L	#N/A	#N/A	1.03632	0.552438	#N/A	1.82119	1.90286	0.74068	1.52399	#N/A	1.71461	#N/A	0.549399	#N/A	#N/A	#N/A	#N/A	#N/A	#N/A	#N/A	#N/A	#N/A	#N/A	#N/A	#N/A	#N/A	#N/A	#N/A	#N/A	1.50219	#N/A	#N/A	#N/A	#N/A	#N/A	#N/A	#N/A	#N/A	#N/A	#N/A	#N/A	#N/A	#N/A	#N/A	#N/A	#N/A	#N/A	#N/A	#N/A	#N/A	#N/A	#N/A	#N/A	#N/A	0.649616	0.733409	1.7284	0.706928	0.854492	#N/A	#N/A	0.780391	#N/A	15	ENSG00000111647	UHRF1BP1L	protein_coding	UHRF1 binding protein 1 like [Source:HGNC Symbol;Acc:HGNC:29102]
LNP1	#N/A	#N/A	1.6583	1.38204	0.896088	0.669062	0.531052	1.32771	0.423275	#N/A	0.369087	#N/A	1.13863	#N/A	#N/A	#N/A	#N/A	#N/A	#N/A	#N/A	#N/A	#N/A	#N/A	#N/A	#N/A	#N/A	#N/A	0.522386	#N/A	#N/A	#N/A	#N/A	#N/A	#N/A	#N/A	#N/A	#N/A	#N/A	#N/A	#N/A	#N/A	#N/A	#N/A	#N/A	#N/A	#N/A	#N/A	#N/A	#N/A	#N/A	#N/A	1.03332	#N/A	#N/A	#N/A	0.428467	#N/A	0.497336	0.509181	#N/A	#N/A	0.453993	#N/A	15	ENSG00000206535	LNP1	protein_coding	leukemia NUP98 fusion partner 1 [Source:HGNC Symbol;Acc:HGNC:28014]
PGPEP1	#N/A	#N/A	0.70897	#N/A	#N/A	#N/A	#N/A	0.973311	1.07265	#N/A	#N/A	#N/A	0.681272	0.673294	#N/A	#N/A	#N/A	#N/A	#N/A	#N/A	#N/A	#N/A	#N/A	2.43762	#N/A	#N/A	#N/A	#N/A	#N/A	#N/A	0.587805	#N/A	#N/A	#N/A	#N/A	#N/A	#N/A	#N/A	#N/A	#N/A	#N/A	#N/A	#N/A	#N/A	#N/A	#N/A	#N/A	#N/A	#N/A	#N/A	#N/A	1.49294	0.816999	1.35835	1.46245	1.74283	1.58529	1.42429	#N/A	2.00345	#N/A	#N/A	#N/A	15	ENSG00000130517	PGPEP1	protein_coding	pyroglutamyl-peptidase I [Source:HGNC Symbol;Acc:HGNC:13568]
ST3GAL1-DT	#N/A	#N/A	2.40438	1.91881	1.21037	0.860546	#N/A	1.72916	0.473526	#N/A	#N/A	#N/A	#N/A	1.33783	1.07956	1.57554	#N/A	#N/A	#N/A	#N/A	#N/A	#N/A	#N/A	#N/A	0.576604	#N/A	#N/A	#N/A	#N/A	#N/A	#N/A	#N/A	#N/A	#N/A	#N/A	#N/A	#N/A	#N/A	#N/A	#N/A	#N/A	#N/A	#N/A	#N/A	#N/A	#N/A	#N/A	#N/A	#N/A	#N/A	#N/A	3.31232	2.75593	0.794194	0.665092	#N/A	#N/A	#N/A	0.639777	#N/A	#N/A	#N/A	#N/A	15	ENSG00000261220	ST3GAL1-DT	lncRNA	ST3GAL1 divergent transcript [Source:HGNC Symbol;Acc:HGNC:55372]
MRPS18B#204568	#N/A	#N/A	1.49446	#N/A	#N/A	0.254738	#N/A	0.412042	#N/A	#N/A	#N/A	#N/A	#N/A	1.28097	0.863292	0.483157	#N/A	0.396483	#N/A	#N/A	#N/A	#N/A	0.726898	#N/A	0.212489	#N/A	#N/A	#N/A	#N/A	#N/A	1.1532	#N/A	#N/A	#N/A	#N/A	#N/A	#N/A	#N/A	#N/A	#N/A	#N/A	#N/A	#N/A	#N/A	#N/A	#N/A	#N/A	#N/A	#N/A	#N/A	#N/A	2.35584	0.489815	#N/A	#N/A	#N/A	#N/A	0.187688	0.203736	#N/A	#N/A	0.224686	#N/A	15	ENSG00000204568	MRPS18B	protein_coding	mitochondrial ribosomal protein S18B [Source:HGNC Symbol;Acc:HGNC:14516]
CCDC179	#N/A	#N/A	0.474973	#N/A	#N/A	0.151503	#N/A	0.197333	0.132308	#N/A	#N/A	#N/A	0.171965	0.223981	0.210232	0.207473	#N/A	0.186268	#N/A	#N/A	#N/A	#N/A	#N/A	#N/A	#N/A	#N/A	0.189398	#N/A	#N/A	#N/A	0.207021	#N/A	0.179395	#N/A	#N/A	#N/A	#N/A	#N/A	#N/A	#N/A	#N/A	#N/A	#N/A	#N/A	#N/A	#N/A	#N/A	#N/A	#N/A	#N/A	#N/A	0.26064	0.177052	#N/A	#N/A	#N/A	#N/A	0.144111	#N/A	#N/A	#N/A	#N/A	#N/A	15	ENSG00000255359	CCDC179	protein_coding	coiled-coil domain containing 179 [Source:HGNC Symbol;Acc:HGNC:44653]
LONP1	#N/A	#N/A	0.82051	#N/A	#N/A	1.44609	0.916801	0.838491	2.08571	#N/A	2.35454	#N/A	#N/A	0.540702	#N/A	0.585919	#N/A	0.627883	#N/A	#N/A	#N/A	#N/A	#N/A	#N/A	#N/A	#N/A	0.682058	#N/A	#N/A	#N/A	#N/A	#N/A	#N/A	#N/A	#N/A	#N/A	0.505419	#N/A	#N/A	#N/A	#N/A	#N/A	#N/A	#N/A	#N/A	#N/A	#N/A	#N/A	#N/A	#N/A	#N/A	0.600274	#N/A	0.855236	#N/A	#N/A	2.33327	1.49914	#N/A	#N/A	#N/A	#N/A	#N/A	15	ENSG00000196365	LONP1	protein_coding	lon peptidase 1, mitochondrial [Source:HGNC Symbol;Acc:HGNC:9479]
CXCR6	#N/A	#N/A	0.340803	0.218601	0.196059	0.173291	#N/A	0.219201	#N/A	#N/A	#N/A	#N/A	#N/A	0.338019	0.229693	0.235627	#N/A	#N/A	#N/A	#N/A	#N/A	#N/A	0.186544	#N/A	#N/A	#N/A	0.195059	#N/A	0.176211	#N/A	0.547659	#N/A	0.202809	#N/A	#N/A	#N/A	#N/A	#N/A	#N/A	#N/A	#N/A	#N/A	#N/A	#N/A	#N/A	#N/A	#N/A	#N/A	#N/A	#N/A	#N/A	0.263845	0.197511	#N/A	#N/A	#N/A	#N/A	#N/A	#N/A	#N/A	#N/A	#N/A	#N/A	15	ENSG00000172215	CXCR6	protein_coding	C-X-C motif chemokine receptor 6 [Source:HGNC Symbol;Acc:HGNC:16647]
BSCL2	#N/A	#N/A	1.97656	#N/A	1.88079	1.21437	2.08082	1.10623	1.426	#N/A	1.50464	#N/A	#N/A	#N/A	#N/A	#N/A	#N/A	#N/A	#N/A	#N/A	#N/A	1.66017	#N/A	0.900556	#N/A	#N/A	0.871073	#N/A	#N/A	#N/A	#N/A	#N/A	#N/A	#N/A	#N/A	#N/A	#N/A	#N/A	#N/A	#N/A	#N/A	#N/A	#N/A	#N/A	#N/A	#N/A	#N/A	#N/A	#N/A	#N/A	#N/A	#N/A	0.851759	#N/A	1.20366	#N/A	0.912207	3.32363	#N/A	0.767253	#N/A	#N/A	#N/A	15	ENSG00000168000	BSCL2	protein_coding	BSCL2 lipid droplet biogenesis associated, seipin [Source:HGNC Symbol;Acc:HGNC:15832]
FBXO30	#N/A	#N/A	2.03253	1.40804	2.00499	1.58573	#N/A	1.12912	2.23563	#N/A	1.33893	#N/A	#N/A	0.651812	#N/A	#N/A	#N/A	#N/A	#N/A	#N/A	1.42228	1.125	#N/A	#N/A	#N/A	#N/A	#N/A	#N/A	#N/A	#N/A	#N/A	1.51331	#N/A	#N/A	#N/A	#N/A	#N/A	#N/A	#N/A	#N/A	#N/A	#N/A	#N/A	#N/A	#N/A	#N/A	#N/A	#N/A	#N/A	#N/A	#N/A	0.834643	#N/A	#N/A	1.07422	#N/A	#N/A	#N/A	1.3514	0.962696	#N/A	#N/A	#N/A	15	ENSG00000118496	FBXO30	protein_coding	F-box protein 30 [Source:HGNC Symbol;Acc:HGNC:15600]
RPP30	#N/A	#N/A	0.977056	0.624326	0.911213	1.25212	0.954788	0.76108	1.61065	0.530516	3.23523	#N/A	#N/A	#N/A	#N/A	#N/A	#N/A	#N/A	#N/A	#N/A	#N/A	#N/A	#N/A	#N/A	#N/A	#N/A	#N/A	#N/A	0.742934	#N/A	#N/A	#N/A	#N/A	#N/A	#N/A	#N/A	0.414574	#N/A	#N/A	#N/A	#N/A	#N/A	#N/A	#N/A	#N/A	#N/A	#N/A	#N/A	#N/A	#N/A	#N/A	#N/A	#N/A	#N/A	1.04636	#N/A	1.32139	1.24205	#N/A	#N/A	#N/A	#N/A	1.06164	15	ENSG00000148688	RPP30	protein_coding	ribonuclease P/MRP subunit p30 [Source:HGNC Symbol;Acc:HGNC:17688]
#284526	#N/A	#N/A	0.223559	0.178382	0.158724	0.139727	#N/A	0.180874	0.10855	#N/A	#N/A	#N/A	#N/A	0.301234	0.180253	0.161705	0.131795	0.170888	#N/A	#N/A	#N/A	#N/A	#N/A	#N/A	#N/A	#N/A	0.151712	#N/A	#N/A	#N/A	#N/A	#N/A	#N/A	#N/A	#N/A	#N/A	#N/A	#N/A	#N/A	#N/A	#N/A	#N/A	#N/A	#N/A	#N/A	#N/A	#N/A	#N/A	#N/A	#N/A	#N/A	0.252084	#N/A	#N/A	0.135386	#N/A	#N/A	0.115159	#N/A	#N/A	#N/A	#N/A	#N/A	15	ENSG00000284526		protein_coding	novel protein
SAPCD1-AS1#235663	#N/A	#N/A	0.287757	0.164852	0.170676	#N/A	#N/A	0.192361	#N/A	#N/A	#N/A	#N/A	0.1866	0.230659	0.206824	0.168229	#N/A	0.185754	#N/A	#N/A	#N/A	#N/A	#N/A	#N/A	#N/A	#N/A	0.171764	0.150483	#N/A	#N/A	0.180231	#N/A	#N/A	#N/A	#N/A	#N/A	#N/A	#N/A	#N/A	#N/A	#N/A	#N/A	#N/A	#N/A	#N/A	#N/A	#N/A	#N/A	#N/A	#N/A	#N/A	0.201056	#N/A	#N/A	0.159935	#N/A	#N/A	0.137536	#N/A	#N/A	#N/A	#N/A	#N/A	15	ENSG00000235663	SAPCD1-AS1	lncRNA	SAPCD1 antisense RNA 1 [Source:HGNC Symbol;Acc:HGNC:39824]
RHOF	#N/A	#N/A	0.833786	0.93816	#N/A	1.38584	#N/A	1.19838	0.97992	#N/A	0.965133	#N/A	#N/A	0.654951	1.64262	0.83803	#N/A	#N/A	#N/A	#N/A	#N/A	#N/A	#N/A	#N/A	#N/A	#N/A	#N/A	#N/A	#N/A	#N/A	1.29354	#N/A	1.27012	#N/A	#N/A	#N/A	#N/A	#N/A	#N/A	#N/A	#N/A	#N/A	#N/A	#N/A	#N/A	#N/A	#N/A	#N/A	#N/A	#N/A	#N/A	#N/A	#N/A	1.68374	2.04418	1.48216	#N/A	#N/A	1.27398	#N/A	#N/A	#N/A	#N/A	15	ENSG00000139725	RHOF	protein_coding	ras homolog family member F, filopodia associated [Source:HGNC Symbol;Acc:HGNC:15703]
ITGAE	#N/A	#N/A	1.22712	#N/A	#N/A	1.54097	1.19937	1.14952	1.09099	#N/A	0.827404	#N/A	#N/A	0.741554	#N/A	#N/A	0.768153	0.966468	#N/A	0.719713	#N/A	#N/A	#N/A	#N/A	#N/A	#N/A	#N/A	#N/A	#N/A	#N/A	#N/A	#N/A	#N/A	#N/A	#N/A	#N/A	#N/A	#N/A	#N/A	#N/A	#N/A	#N/A	#N/A	#N/A	#N/A	#N/A	#N/A	#N/A	#N/A	#N/A	#N/A	1.05943	1.76375	#N/A	1.75076	#N/A	0.618749	#N/A	#N/A	0.58316	#N/A	#N/A	#N/A	15	ENSG00000083457	ITGAE	protein_coding	integrin subunit alpha E [Source:HGNC Symbol;Acc:HGNC:6147]
IRX3	#N/A	#N/A	0.179138	0.157004	0.137368	0.119836	#N/A	0.15935	#N/A	#N/A	#N/A	#N/A	#N/A	#N/A	#N/A	#N/A	#N/A	#N/A	#N/A	#N/A	#N/A	#N/A	#N/A	#N/A	#N/A	#N/A	#N/A	0.131957	0.137521	#N/A	#N/A	#N/A	#N/A	#N/A	0.0454721	#N/A	#N/A	0.0393931	#N/A	#N/A	2.06025	0.0271946	#N/A	#N/A	#N/A	#N/A	#N/A	#N/A	#N/A	#N/A	0.0768227	0.139567	#N/A	#N/A	#N/A	#N/A	#N/A	#N/A	#N/A	#N/A	0.121168	0.104679	#N/A	15	ENSG00000177508	IRX3	protein_coding	iroquois homeobox 3 [Source:HGNC Symbol;Acc:HGNC:14360]
TSN	#N/A	#N/A	1.59659	0.801635	1.08696	1.12704	1.08173	0.868651	1.85201	#N/A	2.51481	#N/A	#N/A	#N/A	#N/A	#N/A	#N/A	#N/A	#N/A	#N/A	#N/A	#N/A	#N/A	#N/A	#N/A	#N/A	#N/A	#N/A	#N/A	#N/A	#N/A	#N/A	#N/A	#N/A	#N/A	#N/A	0.632476	#N/A	#N/A	#N/A	#N/A	#N/A	#N/A	#N/A	#N/A	#N/A	#N/A	#N/A	#N/A	#N/A	#N/A	1.21535	#N/A	#N/A	0.986888	2.7072	2.42332	5.09763	1.37519	#N/A	#N/A	#N/A	#N/A	15	ENSG00000211460	TSN	protein_coding	translin [Source:HGNC Symbol;Acc:HGNC:12379]
SPINK6	#N/A	#N/A	0.111446	0.0865626	#N/A	#N/A	#N/A	0.0860099	#N/A	#N/A	#N/A	#N/A	0.0831578	0.113704	0.093665	0.0917481	0.0767022	0.0820031	#N/A	#N/A	#N/A	#N/A	0.0852078	#N/A	#N/A	#N/A	0.0834473	#N/A	#N/A	#N/A	0.105504	#N/A	#N/A	#N/A	#N/A	#N/A	0.00563231	#N/A	#N/A	#N/A	#N/A	#N/A	#N/A	#N/A	#N/A	#N/A	#N/A	#N/A	#N/A	#N/A	#N/A	0.0892765	0.0901316	#N/A	#N/A	#N/A	#N/A	#N/A	#N/A	#N/A	#N/A	#N/A	#N/A	15	ENSG00000178172	SPINK6	protein_coding	serine peptidase inhibitor Kazal type 6 [Source:HGNC Symbol;Acc:HGNC:29486]
GNPTG	#N/A	#N/A	0.644416	#N/A	1.03089	#N/A	0.891292	0.682995	#N/A	#N/A	1.49756	#N/A	#N/A	#N/A	0.575781	#N/A	#N/A	#N/A	#N/A	1.08009	#N/A	#N/A	#N/A	1.47082	#N/A	#N/A	#N/A	#N/A	#N/A	#N/A	#N/A	#N/A	#N/A	#N/A	#N/A	#N/A	#N/A	#N/A	#N/A	#N/A	#N/A	#N/A	#N/A	#N/A	#N/A	#N/A	#N/A	#N/A	0.915043	#N/A	#N/A	0.525258	0.553174	1.04805	#N/A	0.936532	1.58034	0.924337	#N/A	#N/A	#N/A	#N/A	#N/A	15	ENSG00000090581	GNPTG	protein_coding	N-acetylglucosamine-1-phosphate transferase subunit gamma [Source:HGNC Symbol;Acc:HGNC:23026]
LRRC30	#N/A	#N/A	0.376335	0.206569	0.183517	#N/A	#N/A	0.207792	#N/A	#N/A	#N/A	#N/A	0.203691	0.532208	0.225016	0.220289	#N/A	0.201088	#N/A	#N/A	#N/A	#N/A	#N/A	#N/A	#N/A	#N/A	0.200696	#N/A	#N/A	#N/A	0.225178	#N/A	0.187376	#N/A	#N/A	#N/A	#N/A	#N/A	#N/A	#N/A	#N/A	#N/A	#N/A	#N/A	#N/A	#N/A	#N/A	#N/A	#N/A	#N/A	#N/A	0.366155	0.215475	#N/A	#N/A	#N/A	#N/A	#N/A	#N/A	#N/A	#N/A	0.152696	#N/A	15	ENSG00000206422	LRRC30	protein_coding	leucine rich repeat containing 30 [Source:HGNC Symbol;Acc:HGNC:30219]
ZFAND2A-DT	#N/A	#N/A	2.75216	1.15738	0.787286	0.58358	#N/A	1.02238	0.406146	#N/A	#N/A	#N/A	0.671058	#N/A	1.36408	#N/A	#N/A	0.882802	#N/A	#N/A	#N/A	0.434046	#N/A	#N/A	#N/A	#N/A	#N/A	#N/A	#N/A	#N/A	#N/A	#N/A	0.808836	#N/A	#N/A	#N/A	#N/A	#N/A	#N/A	#N/A	#N/A	#N/A	#N/A	#N/A	#N/A	#N/A	#N/A	#N/A	#N/A	#N/A	#N/A	1.80357	1.22667	#N/A	#N/A	0.344369	#N/A	0.423072	#N/A	#N/A	#N/A	#N/A	#N/A	15	ENSG00000229043	ZFAND2A-DT	lncRNA	ZFAND2A divergent transcript [Source:HGNC Symbol;Acc:HGNC:41187]
BAAT#136881	#N/A	#N/A	0.16518	0.175511	#N/A	0.139797	#N/A	0.147891	#N/A	#N/A	#N/A	#N/A	0.175181	0.176846	0.169481	0.184094	0.152567	#N/A	#N/A	#N/A	#N/A	#N/A	#N/A	#N/A	#N/A	#N/A	0.169672	#N/A	0.149595	#N/A	0.106738	#N/A	#N/A	#N/A	#N/A	#N/A	#N/A	#N/A	#N/A	#N/A	#N/A	#N/A	#N/A	#N/A	#N/A	#N/A	#N/A	#N/A	#N/A	#N/A	#N/A	0.211758	0.160521	0.14782	#N/A	#N/A	#N/A	#N/A	#N/A	#N/A	#N/A	#N/A	#N/A	15	ENSG00000136881	BAAT	protein_coding	bile acid-CoA:amino acid N-acyltransferase [Source:HGNC Symbol;Acc:HGNC:932]
AP3M1	#N/A	#N/A	0.656502	#N/A	0.703342	0.716101	#N/A	0.633714	1.95355	#N/A	#N/A	#N/A	#N/A	0.62493	0.52195	#N/A	0.851429	0.625164	#N/A	1.71594	#N/A	#N/A	#N/A	#N/A	#N/A	#N/A	#N/A	#N/A	#N/A	#N/A	#N/A	#N/A	#N/A	#N/A	#N/A	#N/A	#N/A	#N/A	#N/A	#N/A	#N/A	#N/A	#N/A	#N/A	#N/A	#N/A	#N/A	#N/A	#N/A	#N/A	#N/A	0.573853	#N/A	#N/A	#N/A	1.00607	1.3467	0.942424	#N/A	1.47306	#N/A	#N/A	#N/A	15	ENSG00000185009	AP3M1	protein_coding	adaptor related protein complex 3 subunit mu 1 [Source:HGNC Symbol;Acc:HGNC:569]
ELF1	#N/A	#N/A	#N/A	#N/A	#N/A	#N/A	0.677669	0.363264	0.679394	#N/A	1.1396	#N/A	#N/A	#N/A	#N/A	#N/A	0.465804	#N/A	#N/A	1.05078	#N/A	#N/A	#N/A	#N/A	#N/A	#N/A	#N/A	#N/A	#N/A	#N/A	0.21196	#N/A	0.313764	#N/A	#N/A	#N/A	#N/A	#N/A	#N/A	#N/A	#N/A	#N/A	#N/A	#N/A	#N/A	#N/A	#N/A	#N/A	#N/A	#N/A	#N/A	0.289718	0.415245	0.761069	0.765091	0.666348	2.05749	1.10572	#N/A	#N/A	#N/A	#N/A	#N/A	15	ENSG00000120690	ELF1	protein_coding	E74 like ETS transcription factor 1 [Source:HGNC Symbol;Acc:HGNC:3316]
TMEFF1	#N/A	#N/A	0.965654	#N/A	#N/A	2.04312	#N/A	1.30988	#N/A	#N/A	1.01312	#N/A	#N/A	1.1253	#N/A	1.10182	#N/A	0.948738	#N/A	0.876382	1.32914	#N/A	#N/A	#N/A	#N/A	#N/A	1.88968	#N/A	1.48525	#N/A	1.19529	#N/A	#N/A	#N/A	#N/A	#N/A	#N/A	#N/A	#N/A	#N/A	#N/A	#N/A	#N/A	#N/A	#N/A	#N/A	#N/A	#N/A	#N/A	#N/A	#N/A	0.629296	1.12466	#N/A	#N/A	#N/A	#N/A	#N/A	#N/A	#N/A	#N/A	2.04902	#N/A	15	ENSG00000241697	TMEFF1	protein_coding	transmembrane protein with EGF like and two follistatin like domains 1 [Source:HGNC Symbol;Acc:HGNC:11866]
ACAP1#072818	#N/A	#N/A	2.43261	0.567741	0.46342	#N/A	#N/A	0.575304	0.234987	#N/A	0.201267	#N/A	#N/A	0.756662	#N/A	#N/A	#N/A	#N/A	#N/A	#N/A	#N/A	0.251324	#N/A	#N/A	#N/A	#N/A	#N/A	#N/A	#N/A	#N/A	#N/A	#N/A	#N/A	#N/A	#N/A	#N/A	0.946236	#N/A	#N/A	#N/A	#N/A	#N/A	#N/A	#N/A	#N/A	#N/A	#N/A	#N/A	#N/A	#N/A	0.669552	1.31987	#N/A	#N/A	0.321598	0.199032	0.157984	0.225177	#N/A	#N/A	#N/A	#N/A	#N/A	15	ENSG00000072818	ACAP1	protein_coding	ArfGAP with coiled-coil, ankyrin repeat and PH domains 1 [Source:HGNC Symbol;Acc:HGNC:16467]
EPRS1	#N/A	#N/A	1.37231	#N/A	1.4954	1.38821	#N/A	0.789471	2.0104	#N/A	1.41478	#N/A	#N/A	#N/A	#N/A	#N/A	0.760544	#N/A	#N/A	1.39333	#N/A	#N/A	#N/A	#N/A	#N/A	#N/A	0.893058	#N/A	0.720474	#N/A	#N/A	#N/A	#N/A	#N/A	#N/A	#N/A	#N/A	#N/A	#N/A	#N/A	#N/A	#N/A	#N/A	#N/A	#N/A	#N/A	#N/A	#N/A	#N/A	#N/A	#N/A	1.08382	#N/A	#N/A	#N/A	2.73045	1.30902	3.16519	0.839711	#N/A	#N/A	#N/A	#N/A	15	ENSG00000136628	EPRS1	protein_coding	glutamyl-prolyl-tRNA synthetase 1 [Source:HGNC Symbol;Acc:HGNC:3418]
NICN1	#N/A	#N/A	0.774247	1.05979	1.40743	#N/A	#N/A	0.957815	#N/A	#N/A	1.68469	#N/A	#N/A	#N/A	#N/A	#N/A	#N/A	1.17642	#N/A	#N/A	1.50882	#N/A	#N/A	#N/A	1.48174	0.459405	2.47373	1.20501	1.32386	#N/A	#N/A	#N/A	#N/A	#N/A	#N/A	#N/A	#N/A	#N/A	#N/A	#N/A	#N/A	#N/A	#N/A	#N/A	#N/A	#N/A	#N/A	#N/A	#N/A	#N/A	#N/A	0.593825	#N/A	#N/A	#N/A	1.66911	#N/A	#N/A	#N/A	#N/A	#N/A	1.2039	#N/A	15	ENSG00000145029	NICN1	protein_coding	nicolin 1, tubulin polyglutamylase complex subunit [Source:HGNC Symbol;Acc:HGNC:18317]
HSPB3	#N/A	#N/A	0.114053	0.0887759	0.0776684	#N/A	#N/A	0.0885647	#N/A	#N/A	#N/A	#N/A	0.086148	0.115671	0.0960911	0.0936481	0.0785941	0.0846405	#N/A	#N/A	#N/A	#N/A	0.0891194	#N/A	#N/A	#N/A	0.0831413	#N/A	#N/A	#N/A	0.107338	#N/A	#N/A	#N/A	#N/A	#N/A	#N/A	#N/A	#N/A	#N/A	#N/A	#N/A	#N/A	#N/A	#N/A	#N/A	#N/A	#N/A	#N/A	#N/A	#N/A	0.0894735	0.0936261	#N/A	#N/A	#N/A	#N/A	#N/A	#N/A	#N/A	#N/A	#N/A	#N/A	15	ENSG00000169271	HSPB3	protein_coding	heat shock protein family B (small) member 3 [Source:HGNC Symbol;Acc:HGNC:5248]
MFF	#N/A	#N/A	0.869618	0.445808	1.12141	1.53092	1.13316	0.473462	2.34476	#N/A	2.6747	#N/A	#N/A	#N/A	#N/A	#N/A	#N/A	#N/A	#N/A	1.01425	#N/A	#N/A	#N/A	#N/A	#N/A	#N/A	#N/A	#N/A	#N/A	#N/A	#N/A	#N/A	#N/A	#N/A	#N/A	#N/A	0.473678	#N/A	#N/A	#N/A	#N/A	#N/A	#N/A	#N/A	#N/A	#N/A	#N/A	#N/A	#N/A	#N/A	#N/A	#N/A	#N/A	#N/A	#N/A	1.0854	3.00392	1.46291	#N/A	#N/A	#N/A	0.768601	1.01609	15	ENSG00000168958	MFF	protein_coding	mitochondrial fission factor [Source:HGNC Symbol;Acc:HGNC:24858]
#228862	#N/A	#N/A	0.975678	#N/A	0.900601	#N/A	#N/A	1.00494	0.442246	#N/A	#N/A	#N/A	#N/A	1.34814	1.82258	1.34175	#N/A	0.867331	#N/A	#N/A	#N/A	#N/A	#N/A	#N/A	#N/A	0.0796646	0.7431	#N/A	#N/A	#N/A	#N/A	#N/A	#N/A	#N/A	#N/A	#N/A	#N/A	#N/A	#N/A	#N/A	#N/A	#N/A	#N/A	#N/A	#N/A	#N/A	#N/A	#N/A	#N/A	#N/A	#N/A	1.07942	1.04795	0.591234	#N/A	0.291751	#N/A	0.374089	#N/A	#N/A	#N/A	#N/A	#N/A	15	ENSG00000228862		lncRNA	novel transcript
#235100	#N/A	#N/A	2.698	#N/A	#N/A	1.66529	1.7536	1.12325	0.991438	#N/A	#N/A	#N/A	1.02598	#N/A	1.02413	#N/A	#N/A	#N/A	#N/A	#N/A	1.03745	1.01165	#N/A	#N/A	#N/A	#N/A	1.04058	#N/A	#N/A	#N/A	#N/A	#N/A	#N/A	1.10165	#N/A	#N/A	#N/A	#N/A	#N/A	#N/A	#N/A	#N/A	#N/A	#N/A	#N/A	#N/A	#N/A	#N/A	#N/A	#N/A	#N/A	0.634207	0.908488	1.38794	1.69425	#N/A	#N/A	#N/A	#N/A	#N/A	#N/A	#N/A	#N/A	15	ENSG00000235100		lncRNA	novel transcript
RPLP1	#N/A	#N/A	0.0259502	#N/A	0.064271	#N/A	#N/A	0.0275366	#N/A	#N/A	#N/A	#N/A	#N/A	#N/A	#N/A	#N/A	#N/A	#N/A	#N/A	#N/A	#N/A	#N/A	#N/A	#N/A	#N/A	#N/A	#N/A	0.0220892	0.0638002	#N/A	#N/A	#N/A	#N/A	#N/A	0.00114245	#N/A	#N/A	0.000919081	#N/A	#N/A	#N/A	0.00705102	#N/A	#N/A	#N/A	0.00229476	0.00026241	0.000137367	0.0237847	#N/A	#N/A	0.0434007	#N/A	#N/A	#N/A	#N/A	#N/A	#N/A	0.0236768	0.0393501	#N/A	#N/A	#N/A	15	ENSG00000137818	RPLP1	protein_coding	ribosomal protein lateral stalk subunit P1 [Source:HGNC Symbol;Acc:HGNC:10372]
COG7	#N/A	#N/A	0.543398	#N/A	#N/A	1.69819	1.0715	0.456786	1.06806	#N/A	1.29429	#N/A	#N/A	#N/A	#N/A	#N/A	#N/A	#N/A	#N/A	1.38482	#N/A	#N/A	#N/A	0.812273	#N/A	#N/A	1.28786	0.812867	0.614171	#N/A	#N/A	#N/A	#N/A	#N/A	#N/A	#N/A	#N/A	#N/A	#N/A	#N/A	#N/A	#N/A	#N/A	#N/A	#N/A	#N/A	#N/A	#N/A	1.17237	#N/A	#N/A	#N/A	#N/A	#N/A	#N/A	1.06172	1.08612	#N/A	#N/A	#N/A	#N/A	#N/A	1.02511	15	ENSG00000168434	COG7	protein_coding	component of oligomeric golgi complex 7 [Source:HGNC Symbol;Acc:HGNC:18622]
THUMPD2	#N/A	#N/A	0.424843	#N/A	#N/A	0.827406	1.03663	0.482258	1.38404	#N/A	1.69746	#N/A	#N/A	#N/A	#N/A	#N/A	#N/A	#N/A	#N/A	0.85742	#N/A	#N/A	#N/A	#N/A	#N/A	#N/A	#N/A	#N/A	0.977193	#N/A	#N/A	#N/A	#N/A	#N/A	#N/A	#N/A	#N/A	#N/A	#N/A	#N/A	#N/A	#N/A	#N/A	#N/A	#N/A	#N/A	#N/A	#N/A	#N/A	#N/A	#N/A	0.421529	#N/A	0.683289	0.870222	1.21264	1.85599	0.824783	#N/A	#N/A	#N/A	0.767722	#N/A	15	ENSG00000138050	THUMPD2	protein_coding	THUMP domain containing 2 [Source:HGNC Symbol;Acc:HGNC:14890]
#270871	#N/A	#N/A	0.525137	#N/A	#N/A	0.92101	#N/A	0.624033	1.08184	#N/A	1.32698	#N/A	0.86216	#N/A	#N/A	#N/A	#N/A	#N/A	#N/A	1.43156	#N/A	#N/A	#N/A	#N/A	#N/A	#N/A	1.71801	0.991697	1.07378	#N/A	#N/A	#N/A	#N/A	#N/A	#N/A	#N/A	0.401105	#N/A	#N/A	#N/A	#N/A	#N/A	#N/A	#N/A	#N/A	#N/A	#N/A	#N/A	2.02661	#N/A	#N/A	#N/A	#N/A	0.793868	#N/A	#N/A	3.28259	#N/A	1.14388	#N/A	#N/A	#N/A	#N/A	15	ENSG00000270871		lncRNA	novel transcript, antisense TAF15
PDE12	#N/A	#N/A	0.719253	#N/A	#N/A	#N/A	#N/A	0.810593	1.30598	#N/A	1.40108	#N/A	#N/A	0.653235	0.885192	1.47633	#N/A	#N/A	#N/A	1.48577	#N/A	#N/A	#N/A	1.28594	#N/A	#N/A	#N/A	#N/A	#N/A	#N/A	0.74593	#N/A	#N/A	#N/A	#N/A	#N/A	#N/A	#N/A	#N/A	#N/A	#N/A	#N/A	#N/A	#N/A	#N/A	#N/A	#N/A	#N/A	#N/A	#N/A	#N/A	0.931549	#N/A	#N/A	#N/A	#N/A	1.085	1.45418	#N/A	0.937435	#N/A	1.25075	#N/A	15	ENSG00000174840	PDE12	protein_coding	phosphodiesterase 12 [Source:HGNC Symbol;Acc:HGNC:25386]
#287313	#N/A	#N/A	0.134566	#N/A	#N/A	#N/A	#N/A	0.0992627	#N/A	0.0494546	#N/A	#N/A	#N/A	0.063329	0.113293	#N/A	0.0723402	#N/A	#N/A	#N/A	#N/A	#N/A	#N/A	#N/A	#N/A	#N/A	#N/A	#N/A	#N/A	#N/A	0.12785	#N/A	#N/A	#N/A	0.0101049	#N/A	0.00775098	#N/A	0.000590444	0.00369594	0.326647	#N/A	#N/A	#N/A	#N/A	#N/A	0.000900438	#N/A	#N/A	#N/A	0.0157178	0.138979	#N/A	#N/A	#N/A	#N/A	#N/A	#N/A	#N/A	#N/A	#N/A	#N/A	#N/A	15	ENSG00000287313		lncRNA	novel transcript
#235096	#N/A	#N/A	0.726368	#N/A	#N/A	#N/A	#N/A	1.36879	0.632146	#N/A	0.487743	#N/A	#N/A	1.12504	1.10967	1.02079	#N/A	#N/A	0.703446	#N/A	#N/A	#N/A	#N/A	0.471154	0.692193	#N/A	1.43091	#N/A	#N/A	#N/A	#N/A	#N/A	#N/A	#N/A	#N/A	#N/A	0.526866	#N/A	#N/A	#N/A	#N/A	#N/A	#N/A	#N/A	#N/A	#N/A	#N/A	#N/A	#N/A	#N/A	#N/A	#N/A	1.77561	#N/A	#N/A	0.604034	#N/A	0.662905	#N/A	#N/A	#N/A	#N/A	#N/A	15	ENSG00000235096		lncRNA	novel transcript, antisense to SMYD3
PDE6C	#N/A	#N/A	0.846774	#N/A	#N/A	#N/A	#N/A	0.955446	1.08582	#N/A	#N/A	#N/A	#N/A	#N/A	#N/A	#N/A	#N/A	#N/A	#N/A	0.711205	#N/A	#N/A	#N/A	0.687014	#N/A	#N/A	3.64479	1.24974	#N/A	#N/A	#N/A	#N/A	#N/A	#N/A	#N/A	#N/A	#N/A	#N/A	#N/A	#N/A	#N/A	#N/A	#N/A	#N/A	#N/A	#N/A	#N/A	#N/A	#N/A	#N/A	#N/A	1.16595	#N/A	1.12014	1.33553	1.33995	#N/A	1.18775	1.13889	#N/A	1.57226	#N/A	0.797968	15	ENSG00000095464	PDE6C	protein_coding	phosphodiesterase 6C [Source:HGNC Symbol;Acc:HGNC:8787]
SRP19	#N/A	#N/A	0.664505	0.551277	0.905575	0.998626	0.932971	#N/A	2.22374	#N/A	2.05021	#N/A	#N/A	#N/A	#N/A	#N/A	#N/A	#N/A	#N/A	#N/A	#N/A	#N/A	#N/A	1.76445	#N/A	#N/A	#N/A	#N/A	#N/A	#N/A	#N/A	#N/A	#N/A	#N/A	#N/A	#N/A	0.433309	#N/A	#N/A	#N/A	#N/A	#N/A	#N/A	#N/A	#N/A	#N/A	#N/A	#N/A	#N/A	#N/A	#N/A	#N/A	#N/A	0.839675	0.844603	0.860349	1.47241	0.972291	0.745399	#N/A	#N/A	#N/A	#N/A	15	ENSG00000153037	SRP19	protein_coding	signal recognition particle 19 [Source:HGNC Symbol;Acc:HGNC:11300]
TCEA1	#N/A	#N/A	0.679651	0.4901	#N/A	0.901222	0.990169	#N/A	1.96079	#N/A	2.06232	#N/A	#N/A	#N/A	#N/A	#N/A	#N/A	#N/A	#N/A	#N/A	#N/A	#N/A	#N/A	0.828731	#N/A	#N/A	0.700165	1.02387	1.13491	#N/A	#N/A	#N/A	#N/A	#N/A	#N/A	#N/A	0.264777	#N/A	#N/A	#N/A	#N/A	#N/A	#N/A	#N/A	#N/A	#N/A	#N/A	#N/A	#N/A	#N/A	#N/A	#N/A	#N/A	#N/A	#N/A	0.985786	1.89414	2.07039	#N/A	#N/A	0.570186	#N/A	#N/A	15	ENSG00000187735	TCEA1	protein_coding	transcription elongation factor A1 [Source:HGNC Symbol;Acc:HGNC:11612]
SGMS2	#N/A	#N/A	2.77048	1.12416	2.30806	2.78914	5.02532	#N/A	3.80118	#N/A	3.75459	#N/A	0.894448	#N/A	#N/A	#N/A	#N/A	#N/A	#N/A	#N/A	#N/A	#N/A	#N/A	#N/A	#N/A	#N/A	#N/A	#N/A	#N/A	#N/A	#N/A	#N/A	#N/A	#N/A	#N/A	#N/A	#N/A	#N/A	#N/A	0.501046	#N/A	#N/A	#N/A	#N/A	#N/A	#N/A	#N/A	#N/A	#N/A	#N/A	#N/A	0.482707	#N/A	#N/A	#N/A	1.37825	1.51097	1.42694	#N/A	#N/A	#N/A	4.96003	2.15605	15	ENSG00000164023	SGMS2	protein_coding	sphingomyelin synthase 2 [Source:HGNC Symbol;Acc:HGNC:28395]
NAP1L1	#N/A	#N/A	2.07463	0.952213	1.83106	2.41935	1.61277	#N/A	1.84667	#N/A	2.11212	1.17592	#N/A	#N/A	#N/A	#N/A	#N/A	#N/A	#N/A	0.925881	#N/A	#N/A	#N/A	#N/A	#N/A	#N/A	0.957169	0.864794	#N/A	#N/A	#N/A	#N/A	#N/A	#N/A	#N/A	#N/A	0.396532	#N/A	0.750784	#N/A	#N/A	#N/A	#N/A	#N/A	#N/A	#N/A	#N/A	#N/A	#N/A	#N/A	#N/A	#N/A	#N/A	#N/A	#N/A	#N/A	1.48124	1.28881	#N/A	#N/A	#N/A	#N/A	#N/A	15	ENSG00000187109	NAP1L1	protein_coding	nucleosome assembly protein 1 like 1 [Source:HGNC Symbol;Acc:HGNC:7637]
FAM120A	#N/A	#N/A	#N/A	#N/A	0.445896	#N/A	#N/A	#N/A	1.38062	#N/A	2.36807	#N/A	#N/A	#N/A	#N/A	#N/A	0.526071	#N/A	#N/A	1.71396	#N/A	0.585088	#N/A	1.02022	#N/A	#N/A	#N/A	#N/A	#N/A	#N/A	#N/A	#N/A	#N/A	#N/A	#N/A	#N/A	#N/A	#N/A	#N/A	#N/A	#N/A	#N/A	#N/A	#N/A	#N/A	#N/A	#N/A	#N/A	0.814335	#N/A	#N/A	0.303198	#N/A	0.586492	0.73065	0.890519	1.03192	1.521	#N/A	0.889456	#N/A	#N/A	#N/A	15	ENSG00000048828	FAM120A	protein_coding	family with sequence similarity 120A [Source:HGNC Symbol;Acc:HGNC:13247]
CARNMT1	#N/A	#N/A	0.592974	#N/A	1.4534	#N/A	#N/A	#N/A	2.53711	#N/A	1.12169	#N/A	0.743482	#N/A	0.547018	#N/A	#N/A	#N/A	#N/A	#N/A	#N/A	#N/A	#N/A	1.29486	#N/A	#N/A	0.775378	#N/A	0.824344	#N/A	#N/A	#N/A	#N/A	#N/A	#N/A	#N/A	#N/A	#N/A	#N/A	#N/A	#N/A	#N/A	#N/A	#N/A	#N/A	#N/A	#N/A	#N/A	#N/A	#N/A	#N/A	0.992787	0.953829	0.869151	1.16226	#N/A	2.41945	2.08045	#N/A	#N/A	#N/A	#N/A	#N/A	15	ENSG00000156017	CARNMT1	protein_coding	carnosine N-methyltransferase 1 [Source:HGNC Symbol;Acc:HGNC:23435]
UBE2L3	#N/A	#N/A	#N/A	#N/A	0.591685	1.07177	#N/A	#N/A	1.86723	#N/A	2.67073	#N/A	#N/A	0.748905	#N/A	#N/A	#N/A	1.08386	1.36776	2.59539	1.05503	0.749713	#N/A	#N/A	#N/A	#N/A	#N/A	#N/A	#N/A	#N/A	#N/A	#N/A	#N/A	#N/A	#N/A	#N/A	#N/A	#N/A	#N/A	#N/A	#N/A	#N/A	#N/A	#N/A	#N/A	#N/A	#N/A	#N/A	#N/A	#N/A	#N/A	0.935573	#N/A	#N/A	1.13213	1.16756	1.1029	2.18978	#N/A	#N/A	#N/A	#N/A	#N/A	15	ENSG00000185651	UBE2L3	protein_coding	ubiquitin conjugating enzyme E2 L3 [Source:HGNC Symbol;Acc:HGNC:12488]
BAZ1B	#N/A	#N/A	0.25477	0.36097	#N/A	0.550338	0.579025	#N/A	1.31162	#N/A	0.7775	#N/A	#N/A	#N/A	#N/A	#N/A	#N/A	#N/A	#N/A	#N/A	0.635943	0.607949	#N/A	0.735954	#N/A	#N/A	0.459933	0.821665	#N/A	#N/A	#N/A	#N/A	#N/A	#N/A	#N/A	#N/A	#N/A	#N/A	#N/A	#N/A	#N/A	0.302345	#N/A	#N/A	#N/A	#N/A	#N/A	#N/A	#N/A	#N/A	#N/A	#N/A	#N/A	#N/A	#N/A	#N/A	1.60878	1.00421	#N/A	1.00439	#N/A	#N/A	#N/A	15	ENSG00000009954	BAZ1B	protein_coding	bromodomain adjacent to zinc finger domain 1B [Source:HGNC Symbol;Acc:HGNC:961]
NARS2	#N/A	#N/A	0.462132	0.544828	0.811412	1.136	0.733399	#N/A	1.66882	#N/A	1.7749	#N/A	0.486133	#N/A	#N/A	#N/A	#N/A	#N/A	#N/A	0.862799	#N/A	0.689919	#N/A	#N/A	#N/A	#N/A	#N/A	#N/A	#N/A	1.69936	#N/A	#N/A	#N/A	#N/A	#N/A	#N/A	#N/A	#N/A	#N/A	#N/A	#N/A	#N/A	#N/A	#N/A	#N/A	#N/A	#N/A	#N/A	#N/A	#N/A	#N/A	#N/A	#N/A	#N/A	0.609959	#N/A	1.62116	1.37712	#N/A	2.2441	#N/A	#N/A	#N/A	15	ENSG00000137513	NARS2	protein_coding	asparaginyl-tRNA synthetase 2, mitochondrial [Source:HGNC Symbol;Acc:HGNC:26274]
FAM120AOS	#N/A	#N/A	0.603774	#N/A	#N/A	#N/A	1.0291	#N/A	2.18086	#N/A	#N/A	#N/A	#N/A	#N/A	#N/A	0.600673	#N/A	#N/A	#N/A	1.84697	1.08974	1.13699	#N/A	1.01506	1.08601	#N/A	1.32761	#N/A	#N/A	#N/A	#N/A	#N/A	#N/A	#N/A	#N/A	#N/A	#N/A	#N/A	#N/A	#N/A	#N/A	#N/A	#N/A	#N/A	#N/A	#N/A	#N/A	#N/A	#N/A	#N/A	#N/A	0.625656	#N/A	1.40615	#N/A	1.06199	1.44938	2.16053	#N/A	#N/A	#N/A	#N/A	#N/A	15	ENSG00000188938	FAM120AOS	protein_coding	family with sequence similarity 120A opposite strand [Source:HGNC Symbol;Acc:HGNC:23389]
CCNY-AS1	#N/A	#N/A	#N/A	#N/A	#N/A	1.03469	#N/A	#N/A	1.52027	#N/A	1.94487	#N/A	#N/A	0.387982	#N/A	0.541292	#N/A	#N/A	#N/A	3.1809	#N/A	#N/A	#N/A	1.53172	#N/A	#N/A	#N/A	0.723477	#N/A	#N/A	#N/A	#N/A	#N/A	#N/A	#N/A	#N/A	#N/A	#N/A	#N/A	#N/A	#N/A	#N/A	#N/A	#N/A	#N/A	#N/A	#N/A	#N/A	#N/A	#N/A	#N/A	#N/A	#N/A	#N/A	0.818727	1.02312	1.68778	0.945649	0.79472	#N/A	#N/A	1.60587	2.02662	15	ENSG00000271335	CCNY-AS1	lncRNA	CCNY antisense RNA 1 [Source:HGNC Symbol;Acc:HGNC:55252]
TCF7	#N/A	#N/A	#N/A	#N/A	1.78882	1.04904	#N/A	#N/A	2.20871	#N/A	1.45772	1.4319	#N/A	#N/A	0.908691	#N/A	#N/A	0.998565	#N/A	2.25258	#N/A	#N/A	#N/A	#N/A	#N/A	#N/A	1.33776	1.59092	1.70951	#N/A	#N/A	#N/A	#N/A	#N/A	#N/A	#N/A	#N/A	#N/A	#N/A	#N/A	#N/A	#N/A	#N/A	#N/A	#N/A	#N/A	#N/A	#N/A	#N/A	#N/A	#N/A	0.605116	#N/A	1.03983	1.32795	#N/A	#N/A	#N/A	1.39569	#N/A	#N/A	#N/A	#N/A	15	ENSG00000081059	TCF7	protein_coding	transcription factor 7 [Source:HGNC Symbol;Acc:HGNC:11639]
MED27	#N/A	#N/A	0.374431	#N/A	#N/A	0.947958	0.92231	#N/A	1.04163	#N/A	#N/A	#N/A	#N/A	0.550168	#N/A	0.63661	#N/A	0.763537	0.715982	1.63068	#N/A	#N/A	#N/A	#N/A	0.735698	#N/A	#N/A	0.650769	0.671181	#N/A	#N/A	#N/A	#N/A	#N/A	#N/A	#N/A	#N/A	#N/A	#N/A	#N/A	#N/A	#N/A	#N/A	#N/A	#N/A	#N/A	#N/A	#N/A	#N/A	#N/A	#N/A	#N/A	#N/A	#N/A	0.836714	#N/A	2.25851	0.711923	#N/A	#N/A	#N/A	#N/A	#N/A	15	ENSG00000160563	MED27	protein_coding	mediator complex subunit 27 [Source:HGNC Symbol;Acc:HGNC:2377]
TRIM66	#N/A	#N/A	0.760496	#N/A	1.09289	1.36524	1.24028	#N/A	1.27133	#N/A	0.930947	#N/A	#N/A	0.432774	0.718963	0.490653	#N/A	#N/A	#N/A	0.96462	#N/A	#N/A	#N/A	1.18309	#N/A	#N/A	#N/A	#N/A	#N/A	#N/A	#N/A	#N/A	#N/A	#N/A	#N/A	#N/A	#N/A	#N/A	#N/A	#N/A	#N/A	#N/A	#N/A	#N/A	#N/A	#N/A	#N/A	#N/A	#N/A	#N/A	#N/A	0.474995	#N/A	#N/A	#N/A	0.911999	1.96281	0.801864	#N/A	#N/A	#N/A	#N/A	#N/A	15	ENSG00000166436	TRIM66	protein_coding	tripartite motif containing 66 [Source:HGNC Symbol;Acc:HGNC:29005]
PIP4K2B#276293	#N/A	#N/A	0.648705	#N/A	#N/A	1.12803	#N/A	#N/A	1.40974	#N/A	1.73358	#N/A	0.626853	0.574011	0.624618	0.641825	#N/A	0.679855	#N/A	1.92643	#N/A	1.4361	#N/A	#N/A	#N/A	#N/A	#N/A	#N/A	#N/A	#N/A	#N/A	#N/A	#N/A	#N/A	#N/A	#N/A	0.35098	#N/A	#N/A	#N/A	#N/A	#N/A	#N/A	#N/A	#N/A	#N/A	#N/A	#N/A	#N/A	#N/A	#N/A	#N/A	#N/A	#N/A	#N/A	1.29571	1.32735	2.11475	#N/A	#N/A	#N/A	#N/A	#N/A	15	ENSG00000276293	PIP4K2B	protein_coding	phosphatidylinositol-5-phosphate 4-kinase type 2 beta [Source:HGNC Symbol;Acc:HGNC:8998]
FLVCR2	#N/A	#N/A	0.909651	1.27522	1.20356	0.920567	#N/A	#N/A	0.445979	#N/A	#N/A	#N/A	#N/A	2.77881	#N/A	#N/A	#N/A	1.67639	0.657174	#N/A	#N/A	#N/A	#N/A	#N/A	#N/A	#N/A	#N/A	#N/A	#N/A	#N/A	1.75167	#N/A	#N/A	#N/A	#N/A	#N/A	#N/A	#N/A	#N/A	#N/A	#N/A	#N/A	#N/A	#N/A	#N/A	#N/A	#N/A	#N/A	#N/A	#N/A	#N/A	1.78941	1.17567	#N/A	0.704884	#N/A	0.298211	0.484986	#N/A	#N/A	#N/A	0.588628	#N/A	15	ENSG00000119686	FLVCR2	protein_coding	FLVCR heme transporter 2 [Source:HGNC Symbol;Acc:HGNC:20105]
ARMC6	#N/A	#N/A	1.06747	1.50235	1.22213	3.65548	1.4092	#N/A	1.7013	#N/A	0.943551	#N/A	#N/A	#N/A	#N/A	#N/A	#N/A	1.02413	#N/A	#N/A	1.66919	#N/A	#N/A	#N/A	1.29747	#N/A	#N/A	#N/A	#N/A	#N/A	#N/A	#N/A	#N/A	#N/A	#N/A	#N/A	#N/A	#N/A	#N/A	#N/A	#N/A	#N/A	#N/A	#N/A	#N/A	#N/A	#N/A	#N/A	#N/A	#N/A	#N/A	0.945564	#N/A	2.09039	#N/A	1.59222	#N/A	2.97871	#N/A	#N/A	#N/A	#N/A	0.911009	15	ENSG00000105676	ARMC6	protein_coding	armadillo repeat containing 6 [Source:HGNC Symbol;Acc:HGNC:25049]
RPL31	#N/A	#N/A	1.9943	0.500822	#N/A	0.202795	0.16285	#N/A	0.154685	#N/A	0.171787	#N/A	#N/A	1.09678	0.616559	#N/A	#N/A	0.334809	#N/A	#N/A	#N/A	#N/A	#N/A	#N/A	#N/A	#N/A	#N/A	#N/A	#N/A	#N/A	#N/A	#N/A	#N/A	#N/A	#N/A	#N/A	#N/A	#N/A	#N/A	#N/A	#N/A	#N/A	#N/A	#N/A	#N/A	#N/A	#N/A	#N/A	#N/A	#N/A	#N/A	1.64999	0.650054	0.232531	0.200513	#N/A	0.193729	0.206736	#N/A	#N/A	#N/A	#N/A	#N/A	15	ENSG00000071082	RPL31	protein_coding	ribosomal protein L31 [Source:HGNC Symbol;Acc:HGNC:10334]
METTL2B	#N/A	#N/A	0.42029	#N/A	#N/A	0.99605	1.0886	#N/A	1.10398	#N/A	2.23952	#N/A	0.603202	#N/A	#N/A	#N/A	#N/A	#N/A	#N/A	1.35635	#N/A	#N/A	#N/A	2.12711	#N/A	#N/A	#N/A	#N/A	0.680469	#N/A	#N/A	#N/A	#N/A	#N/A	#N/A	#N/A	#N/A	#N/A	#N/A	#N/A	#N/A	#N/A	#N/A	#N/A	#N/A	#N/A	#N/A	#N/A	#N/A	#N/A	#N/A	0.329204	#N/A	#N/A	1.01338	0.753271	1.94511	1.72534	1.07118	#N/A	#N/A	#N/A	#N/A	15	ENSG00000165055	METTL2B	protein_coding	methyltransferase 2B, methylcytidine [Source:HGNC Symbol;Acc:HGNC:18272]
CINP	#N/A	#N/A	0.652217	0.900918	#N/A	#N/A	#N/A	#N/A	1.63768	#N/A	#N/A	#N/A	#N/A	#N/A	#N/A	0.723379	#N/A	#N/A	#N/A	1.27266	#N/A	#N/A	#N/A	1.16221	#N/A	#N/A	#N/A	1.11465	1.58853	#N/A	#N/A	#N/A	#N/A	#N/A	#N/A	#N/A	#N/A	#N/A	#N/A	#N/A	#N/A	#N/A	#N/A	#N/A	#N/A	#N/A	#N/A	#N/A	#N/A	#N/A	#N/A	1.3671	1.07994	1.20638	#N/A	#N/A	1.67078	2.31256	1.11979	#N/A	#N/A	1.15621	#N/A	15	ENSG00000100865	CINP	protein_coding	cyclin dependent kinase 2 interacting protein [Source:HGNC Symbol;Acc:HGNC:23789]
#285728	#N/A	#N/A	0.713402	0.791037	1.1699	#N/A	1.2604	#N/A	1.49873	#N/A	#N/A	#N/A	#N/A	0.549386	1.21251	0.668201	#N/A	#N/A	#N/A	1.48954	#N/A	#N/A	0.70724	#N/A	1.36207	#N/A	#N/A	#N/A	1.78112	#N/A	#N/A	#N/A	#N/A	#N/A	#N/A	#N/A	#N/A	#N/A	#N/A	#N/A	#N/A	#N/A	#N/A	#N/A	#N/A	#N/A	#N/A	#N/A	#N/A	#N/A	#N/A	0.55192	#N/A	#N/A	1.19859	#N/A	1.2316	#N/A	#N/A	#N/A	#N/A	#N/A	#N/A	15	ENSG00000285728		lncRNA	novel transcript, antisense to PPIH
RGS10	#N/A	#N/A	0.266666	0.110209	0.159929	0.142581	#N/A	#N/A	0.138781	#N/A	0.131064	#N/A	#N/A	#N/A	#N/A	#N/A	#N/A	#N/A	#N/A	#N/A	#N/A	#N/A	#N/A	#N/A	#N/A	#N/A	#N/A	#N/A	#N/A	#N/A	#N/A	#N/A	#N/A	#N/A	0.0220382	#N/A	0.0405055	0.0205905	0.0153628	0.0171278	0.0464091	0.0357846	0.003832	#N/A	#N/A	#N/A	#N/A	#N/A	#N/A	#N/A	0.0306144	#N/A	#N/A	#N/A	#N/A	#N/A	#N/A	#N/A	#N/A	#N/A	#N/A	#N/A	#N/A	15	ENSG00000148908	RGS10	protein_coding	regulator of G protein signaling 10 [Source:HGNC Symbol;Acc:HGNC:9992]
NUTM2A-AS1	#N/A	#N/A	#N/A	#N/A	#N/A	#N/A	#N/A	#N/A	0.832725	#N/A	1.03468	#N/A	#N/A	0.21179	#N/A	#N/A	#N/A	#N/A	#N/A	1.52516	#N/A	#N/A	#N/A	0.9161	#N/A	#N/A	0.453521	0.463058	#N/A	#N/A	#N/A	#N/A	#N/A	#N/A	#N/A	#N/A	#N/A	#N/A	#N/A	#N/A	#N/A	#N/A	#N/A	#N/A	#N/A	#N/A	#N/A	#N/A	#N/A	#N/A	#N/A	#N/A	0.314451	0.430441	#N/A	0.553648	2.1538	0.565517	#N/A	0.802834	#N/A	0.647881	1.19953	15	ENSG00000223482	NUTM2A-AS1	lncRNA	NUTM2A antisense RNA 1 [Source:HGNC Symbol;Acc:HGNC:45161]
TAOK3	#N/A	#N/A	#N/A	#N/A	#N/A	0.501189	#N/A	#N/A	0.724274	#N/A	#N/A	#N/A	#N/A	0.511383	#N/A	0.407541	#N/A	0.676845	0.863549	1.15302	#N/A	#N/A	#N/A	1.1246	#N/A	#N/A	#N/A	#N/A	#N/A	#N/A	1.01625	#N/A	1.12648	0.805236	0.203077	#N/A	#N/A	#N/A	#N/A	#N/A	#N/A	0.374179	#N/A	#N/A	#N/A	#N/A	#N/A	#N/A	#N/A	#N/A	#N/A	#N/A	#N/A	0.480976	#N/A	#N/A	1.664	#N/A	#N/A	#N/A	#N/A	#N/A	#N/A	15	ENSG00000135090	TAOK3	protein_coding	TAO kinase 3 [Source:HGNC Symbol;Acc:HGNC:18133]
TMEM254	#N/A	#N/A	1.21469	0.800396	#N/A	1.26548	2.25026	#N/A	1.73297	#N/A	1.21839	#N/A	0.976445	#N/A	#N/A	#N/A	#N/A	#N/A	2.5599	#N/A	#N/A	#N/A	#N/A	#N/A	#N/A	#N/A	0.868371	2.24806	#N/A	#N/A	0.686585	#N/A	#N/A	#N/A	#N/A	#N/A	#N/A	#N/A	#N/A	#N/A	#N/A	#N/A	#N/A	#N/A	#N/A	#N/A	#N/A	#N/A	#N/A	#N/A	#N/A	1.00546	#N/A	#N/A	#N/A	1.5858	#N/A	1.38513	#N/A	#N/A	#N/A	1.35664	#N/A	15	ENSG00000133678	TMEM254	protein_coding	transmembrane protein 254 [Source:HGNC Symbol;Acc:HGNC:25804]
CLASRP	#N/A	#N/A	0.335003	#N/A	0.806121	0.694459	#N/A	#N/A	0.875494	#N/A	0.978889	#N/A	#N/A	0.34165	#N/A	#N/A	#N/A	0.582647	#N/A	#N/A	#N/A	#N/A	#N/A	0.974621	#N/A	#N/A	0.563227	#N/A	#N/A	#N/A	#N/A	#N/A	#N/A	#N/A	#N/A	#N/A	#N/A	#N/A	#N/A	#N/A	#N/A	#N/A	#N/A	#N/A	#N/A	#N/A	#N/A	#N/A	0.807706	#N/A	#N/A	0.299992	#N/A	#N/A	0.91143	#N/A	1.25124	#N/A	#N/A	#N/A	#N/A	0.739727	0.883472	15	ENSG00000104859	CLASRP	protein_coding	CLK4 associating serine/arginine rich protein [Source:HGNC Symbol;Acc:HGNC:17731]
TRMT13	#N/A	#N/A	0.60858	#N/A	0.7807	1.18234	1.456	#N/A	0.898608	#N/A	1.49109	#N/A	#N/A	#N/A	#N/A	#N/A	#N/A	#N/A	#N/A	0.941546	#N/A	#N/A	#N/A	#N/A	#N/A	#N/A	0.641401	#N/A	#N/A	#N/A	#N/A	#N/A	#N/A	#N/A	#N/A	#N/A	#N/A	#N/A	#N/A	#N/A	#N/A	#N/A	#N/A	#N/A	#N/A	#N/A	#N/A	#N/A	#N/A	#N/A	#N/A	0.569923	0.739481	#N/A	0.834723	0.819864	2.59518	1.80011	1.24493	#N/A	#N/A	#N/A	#N/A	15	ENSG00000122435	TRMT13	protein_coding	tRNA methyltransferase 13 homolog [Source:HGNC Symbol;Acc:HGNC:25502]
#235020	#N/A	#N/A	1.93529	#N/A	0.443483	#N/A	#N/A	#N/A	0.241102	#N/A	#N/A	#N/A	#N/A	3.2609	0.868869	0.863842	#N/A	0.387787	0.268202	#N/A	#N/A	#N/A	0.615858	#N/A	#N/A	#N/A	#N/A	0.292558	#N/A	#N/A	1.71522	#N/A	#N/A	#N/A	#N/A	#N/A	#N/A	#N/A	#N/A	0.256951	1.38308	0.393856	#N/A	#N/A	#N/A	#N/A	#N/A	#N/A	#N/A	#N/A	0.990311	#N/A	#N/A	#N/A	#N/A	#N/A	#N/A	#N/A	#N/A	#N/A	#N/A	#N/A	#N/A	15	ENSG00000235020		lncRNA	novel transcript
DEAF1#177030	#N/A	#N/A	#N/A	#N/A	#N/A	0.684535	#N/A	#N/A	0.930237	#N/A	1.04619	#N/A	#N/A	#N/A	#N/A	0.535236	0.706104	0.868717	#N/A	1.95295	#N/A	#N/A	#N/A	1.3375	#N/A	#N/A	0.608352	1.01957	#N/A	#N/A	#N/A	#N/A	0.705923	#N/A	#N/A	#N/A	#N/A	#N/A	#N/A	#N/A	#N/A	#N/A	#N/A	#N/A	#N/A	#N/A	#N/A	#N/A	#N/A	#N/A	#N/A	#N/A	#N/A	#N/A	0.876724	#N/A	#N/A	0.964904	#N/A	1.68831	#N/A	1.03472	#N/A	15	ENSG00000177030	DEAF1	protein_coding	DEAF1 transcription factor [Source:HGNC Symbol;Acc:HGNC:14677]
HIGD1C	#N/A	#N/A	1.79648	1.61684	2.60137	#N/A	#N/A	#N/A	1.38717	#N/A	#N/A	#N/A	1.21173	0.781289	1.67157	#N/A	#N/A	#N/A	#N/A	#N/A	#N/A	#N/A	#N/A	#N/A	#N/A	#N/A	#N/A	#N/A	1.97256	#N/A	0.760393	1.17031	#N/A	#N/A	#N/A	#N/A	#N/A	#N/A	#N/A	#N/A	#N/A	#N/A	#N/A	#N/A	#N/A	#N/A	#N/A	#N/A	#N/A	#N/A	#N/A	2.05578	1.29468	1.36404	#N/A	#N/A	#N/A	1.49857	#N/A	#N/A	#N/A	2.43528	#N/A	15	ENSG00000214511	HIGD1C	protein_coding	HIG1 hypoxia inducible domain family member 1C [Source:HGNC Symbol;Acc:HGNC:28044]
RHOU#116574	#N/A	#N/A	2.25575	2.26597	1.90396	1.30477	#N/A	#N/A	1.41457	#N/A	1.02516	#N/A	#N/A	#N/A	#N/A	#N/A	#N/A	#N/A	#N/A	#N/A	#N/A	#N/A	#N/A	#N/A	#N/A	#N/A	#N/A	#N/A	#N/A	#N/A	#N/A	#N/A	#N/A	#N/A	#N/A	#N/A	#N/A	#N/A	#N/A	#N/A	#N/A	#N/A	#N/A	#N/A	#N/A	#N/A	#N/A	#N/A	#N/A	#N/A	#N/A	2.36556	1.79258	2.11969	2.67393	1.36731	0.664995	1.94766	1.33964	#N/A	#N/A	#N/A	1.24198	15	ENSG00000116574	RHOU	protein_coding	ras homolog family member U [Source:HGNC Symbol;Acc:HGNC:17794]
#240093	#N/A	#N/A	1.90356	0.823058	#N/A	0.471838	0.378611	#N/A	0.316279	#N/A	#N/A	#N/A	#N/A	#N/A	1.22751	#N/A	0.51913	#N/A	#N/A	#N/A	#N/A	#N/A	#N/A	#N/A	0.391885	#N/A	#N/A	#N/A	0.459945	#N/A	1.27447	#N/A	#N/A	#N/A	#N/A	#N/A	#N/A	#N/A	#N/A	#N/A	#N/A	#N/A	#N/A	#N/A	#N/A	#N/A	#N/A	#N/A	#N/A	#N/A	#N/A	1.6752	#N/A	0.440882	0.403238	#N/A	#N/A	#N/A	0.38758	#N/A	#N/A	0.376848	#N/A	15	ENSG00000240093		lncRNA	novel transcript
TRAPPC8	#N/A	#N/A	#N/A	0.350963	0.474394	#N/A	0.653844	#N/A	0.731142	#N/A	1.43676	#N/A	#N/A	#N/A	0.351902	#N/A	0.529004	0.61562	0.571887	1.38926	#N/A	0.634521	#N/A	0.841107	#N/A	#N/A	#N/A	#N/A	#N/A	1.61964	#N/A	#N/A	#N/A	#N/A	#N/A	#N/A	#N/A	#N/A	#N/A	#N/A	#N/A	#N/A	#N/A	#N/A	#N/A	#N/A	#N/A	#N/A	#N/A	#N/A	#N/A	#N/A	#N/A	#N/A	#N/A	#N/A	2.22327	0.710023	#N/A	#N/A	#N/A	#N/A	#N/A	15	ENSG00000153339	TRAPPC8	protein_coding	trafficking protein particle complex subunit 8 [Source:HGNC Symbol;Acc:HGNC:29169]
STX6	#N/A	#N/A	#N/A	#N/A	0.702247	1.06103	0.792681	#N/A	0.907666	#N/A	1.0732	#N/A	#N/A	0.980571	1.27002	#N/A	#N/A	1.06887	1.20783	#N/A	1.16581	#N/A	#N/A	1.026	#N/A	#N/A	#N/A	#N/A	#N/A	#N/A	0.496189	#N/A	#N/A	#N/A	#N/A	#N/A	#N/A	#N/A	#N/A	#N/A	#N/A	#N/A	#N/A	#N/A	#N/A	#N/A	#N/A	#N/A	#N/A	#N/A	#N/A	0.56653	#N/A	#N/A	#N/A	#N/A	1.94907	2.13502	#N/A	#N/A	#N/A	#N/A	#N/A	15	ENSG00000135823	STX6	protein_coding	syntaxin 6 [Source:HGNC Symbol;Acc:HGNC:11441]
SERHL2	#N/A	#N/A	1.14702	1.19623	1.77579	1.65903	#N/A	#N/A	1.38771	0.855597	1.22272	#N/A	#N/A	0.628825	0.863106	1.11227	#N/A	#N/A	2.07937	#N/A	#N/A	#N/A	#N/A	#N/A	#N/A	#N/A	1.52333	#N/A	#N/A	#N/A	#N/A	1.40332	#N/A	1.1671	#N/A	#N/A	#N/A	#N/A	#N/A	#N/A	#N/A	0.709959	#N/A	#N/A	#N/A	#N/A	#N/A	#N/A	#N/A	#N/A	#N/A	#N/A	#N/A	#N/A	#N/A	#N/A	#N/A	#N/A	#N/A	#N/A	#N/A	#N/A	#N/A	15	ENSG00000183569	SERHL2	protein_coding	serine hydrolase like 2 [Source:HGNC Symbol;Acc:HGNC:29446]
ZNF3	#N/A	#N/A	#N/A	0.926058	#N/A	#N/A	#N/A	#N/A	1.05396	#N/A	1.17119	#N/A	#N/A	0.49812	0.567896	#N/A	0.934375	#N/A	#N/A	1.70205	#N/A	#N/A	#N/A	#N/A	1.7179	#N/A	#N/A	#N/A	1.69515	#N/A	#N/A	#N/A	#N/A	#N/A	#N/A	#N/A	#N/A	#N/A	#N/A	#N/A	#N/A	#N/A	#N/A	#N/A	#N/A	#N/A	#N/A	#N/A	#N/A	#N/A	#N/A	#N/A	#N/A	1.53885	0.961244	#N/A	#N/A	1.30552	1.00605	1.77309	#N/A	0.931941	#N/A	15	ENSG00000166526	ZNF3	protein_coding	zinc finger protein 3 [Source:HGNC Symbol;Acc:HGNC:13089]
VXN	#N/A	#N/A	0.562359	0.258101	#N/A	0.189529	#N/A	#N/A	0.173103	#N/A	#N/A	#N/A	#N/A	0.703765	0.242919	0.39849	#N/A	0.20902	#N/A	#N/A	#N/A	0.1795	#N/A	0.145268	#N/A	#N/A	#N/A	#N/A	0.175038	#N/A	#N/A	#N/A	#N/A	#N/A	#N/A	#N/A	#N/A	#N/A	#N/A	#N/A	#N/A	#N/A	#N/A	#N/A	#N/A	#N/A	#N/A	#N/A	#N/A	#N/A	#N/A	1.04841	#N/A	0.185691	#N/A	#N/A	#N/A	0.171762	#N/A	#N/A	#N/A	0.182932	#N/A	15	ENSG00000169085	VXN	protein_coding	vexin [Source:HGNC Symbol;Acc:HGNC:28498]
IRAK2	#N/A	#N/A	1.81729	#N/A	1.20973	3.16881	#N/A	#N/A	1.15347	#N/A	#N/A	#N/A	#N/A	1.61023	1.27849	#N/A	1.32409	1.2083	2.24354	1.12192	#N/A	#N/A	#N/A	#N/A	#N/A	#N/A	#N/A	#N/A	#N/A	#N/A	#N/A	#N/A	#N/A	#N/A	#N/A	#N/A	#N/A	#N/A	#N/A	#N/A	#N/A	#N/A	#N/A	#N/A	#N/A	#N/A	#N/A	#N/A	#N/A	#N/A	#N/A	2.73439	1.35985	#N/A	2.85956	#N/A	1.26584	3.60598	#N/A	#N/A	#N/A	#N/A	#N/A	15	ENSG00000134070	IRAK2	protein_coding	interleukin 1 receptor associated kinase 2 [Source:HGNC Symbol;Acc:HGNC:6113]
CC2D2B	#N/A	#N/A	0.757102	#N/A	1.00619	2.00361	#N/A	#N/A	0.766021	#N/A	1.15143	#N/A	#N/A	#N/A	1.15931	#N/A	#N/A	#N/A	1.29677	1.17381	1.68687	#N/A	#N/A	#N/A	#N/A	#N/A	#N/A	#N/A	#N/A	2.25463	#N/A	#N/A	#N/A	#N/A	#N/A	#N/A	0.389131	#N/A	#N/A	#N/A	#N/A	#N/A	#N/A	#N/A	#N/A	#N/A	#N/A	#N/A	0.820427	#N/A	#N/A	#N/A	#N/A	#N/A	0.813262	1.33772	#N/A	#N/A	#N/A	#N/A	#N/A	1.03731	#N/A	15	ENSG00000188649	CC2D2B	protein_coding	coiled-coil and C2 domain containing 2B [Source:HGNC Symbol;Acc:HGNC:31666]
EIF1AX	#N/A	#N/A	1.36331	1.77649	#N/A	#N/A	#N/A	#N/A	1.43314	#N/A	1.36822	0.941905	#N/A	0.540091	#N/A	1.37771	#N/A	1.04572	#N/A	1.22312	#N/A	1.99103	#N/A	#N/A	#N/A	#N/A	#N/A	#N/A	#N/A	#N/A	#N/A	#N/A	#N/A	#N/A	#N/A	#N/A	0.885957	#N/A	#N/A	#N/A	#N/A	#N/A	#N/A	#N/A	#N/A	#N/A	#N/A	#N/A	#N/A	#N/A	#N/A	#N/A	#N/A	#N/A	#N/A	#N/A	1.15994	1.27758	1.4075	#N/A	#N/A	2.35417	#N/A	15	ENSG00000173674	EIF1AX	protein_coding	eukaryotic translation initiation factor 1A X-linked [Source:HGNC Symbol;Acc:HGNC:3250]
SPEN	#N/A	#N/A	#N/A	#N/A	0.478196	0.506039	#N/A	#N/A	0.555822	#N/A	0.782076	#N/A	#N/A	0.398032	0.369393	0.356258	#N/A	0.765209	0.642427	0.873171	#N/A	#N/A	#N/A	0.964546	#N/A	#N/A	#N/A	#N/A	#N/A	#N/A	#N/A	#N/A	#N/A	#N/A	#N/A	#N/A	#N/A	#N/A	#N/A	#N/A	#N/A	#N/A	#N/A	#N/A	#N/A	#N/A	#N/A	#N/A	0.658131	#N/A	#N/A	#N/A	#N/A	#N/A	#N/A	#N/A	0.989467	#N/A	#N/A	1.23508	#N/A	0.48886	#N/A	15	ENSG00000065526	SPEN	protein_coding	spen family transcriptional repressor [Source:HGNC Symbol;Acc:HGNC:17575]
GABRR2	#N/A	#N/A	#N/A	#N/A	#N/A	#N/A	1.50747	#N/A	#N/A	0.843223	0.816564	#N/A	#N/A	0.651788	#N/A	1.59175	#N/A	1.43878	1.17946	#N/A	#N/A	#N/A	#N/A	#N/A	#N/A	#N/A	4.08721	1.49249	2.15584	#N/A	1.30543	#N/A	#N/A	#N/A	#N/A	#N/A	#N/A	#N/A	#N/A	#N/A	0.634454	1.06636	#N/A	#N/A	#N/A	#N/A	#N/A	#N/A	#N/A	#N/A	#N/A	0.725597	#N/A	#N/A	#N/A	#N/A	#N/A	#N/A	#N/A	#N/A	#N/A	1.19888	#N/A	15	ENSG00000111886	GABRR2	protein_coding	gamma-aminobutyric acid type A receptor subunit rho2 [Source:HGNC Symbol;Acc:HGNC:4091]
ZNF449	#N/A	#N/A	#N/A	#N/A	#N/A	#N/A	#N/A	#N/A	#N/A	#N/A	2.28144	#N/A	#N/A	#N/A	#N/A	#N/A	1.03595	1.15274	#N/A	#N/A	1.79001	#N/A	#N/A	1.2549	#N/A	#N/A	#N/A	#N/A	#N/A	#N/A	0.625569	#N/A	1.08547	#N/A	#N/A	#N/A	#N/A	#N/A	#N/A	#N/A	#N/A	#N/A	#N/A	#N/A	#N/A	#N/A	#N/A	#N/A	1.68637	#N/A	#N/A	0.966985	0.919912	#N/A	1.11338	1.79214	1.17082	1.12573	1.01372	#N/A	#N/A	#N/A	#N/A	15	ENSG00000173275	ZNF449	protein_coding	zinc finger protein 449 [Source:HGNC Symbol;Acc:HGNC:21039]
TEP1	#N/A	#N/A	#N/A	0.856097	#N/A	#N/A	#N/A	#N/A	#N/A	#N/A	1.62757	#N/A	#N/A	#N/A	0.62904	0.869821	#N/A	1.18291	#N/A	1.46256	1.17798	#N/A	#N/A	1.24342	#N/A	#N/A	#N/A	#N/A	#N/A	#N/A	0.565429	#N/A	#N/A	#N/A	0.557324	#N/A	#N/A	0.501225	#N/A	0.395469	0.599	0.733713	#N/A	#N/A	#N/A	#N/A	#N/A	#N/A	#N/A	#N/A	#N/A	#N/A	#N/A	#N/A	#N/A	#N/A	1.57738	#N/A	#N/A	#N/A	#N/A	#N/A	#N/A	15	ENSG00000129566	TEP1	protein_coding	telomerase associated protein 1 [Source:HGNC Symbol;Acc:HGNC:11726]
PMS2	#N/A	#N/A	#N/A	#N/A	#N/A	#N/A	#N/A	#N/A	#N/A	#N/A	1.80101	#N/A	#N/A	#N/A	#N/A	#N/A	#N/A	#N/A	#N/A	1.68395	#N/A	#N/A	#N/A	2.16287	#N/A	#N/A	1.07229	#N/A	1.02446	#N/A	#N/A	#N/A	#N/A	#N/A	#N/A	#N/A	#N/A	#N/A	#N/A	0.381304	0.51413	#N/A	#N/A	#N/A	#N/A	#N/A	#N/A	#N/A	#N/A	#N/A	0.437173	0.640865	#N/A	0.923897	#N/A	1.14699	1.45386	1.3424	#N/A	#N/A	1.1195	1.0233	#N/A	15	ENSG00000122512	PMS2	protein_coding	PMS1 homolog 2, mismatch repair system component [Source:HGNC Symbol;Acc:HGNC:9122]
DNAJC3	#N/A	#N/A	#N/A	#N/A	#N/A	#N/A	#N/A	#N/A	#N/A	#N/A	1.10869	#N/A	#N/A	0.340478	0.365318	0.454968	0.669366	#N/A	#N/A	#N/A	#N/A	0.625591	#N/A	0.908893	#N/A	#N/A	#N/A	#N/A	#N/A	#N/A	0.477912	#N/A	0.456679	#N/A	#N/A	#N/A	#N/A	#N/A	#N/A	#N/A	#N/A	#N/A	#N/A	#N/A	#N/A	#N/A	#N/A	#N/A	#N/A	#N/A	#N/A	0.434605	#N/A	#N/A	0.572037	#N/A	3.28854	1.37234	0.561086	1.41079	#N/A	#N/A	#N/A	15	ENSG00000102580	DNAJC3	protein_coding	DnaJ heat shock protein family (Hsp40) member C3 [Source:HGNC Symbol;Acc:HGNC:9439]
TBRG4	#N/A	#N/A	2.73048	1.01945	0.587856	0.540781	0.441882	#N/A	#N/A	#N/A	0.312006	0.205681	#N/A	#N/A	#N/A	0.958582	0.528745	#N/A	#N/A	0.278539	#N/A	0.383352	#N/A	#N/A	#N/A	#N/A	#N/A	#N/A	#N/A	#N/A	#N/A	#N/A	#N/A	#N/A	#N/A	#N/A	#N/A	#N/A	#N/A	#N/A	#N/A	#N/A	#N/A	#N/A	#N/A	#N/A	#N/A	#N/A	#N/A	#N/A	#N/A	1.10468	#N/A	#N/A	0.576707	0.332951	0.24346	#N/A	#N/A	#N/A	#N/A	#N/A	#N/A	15	ENSG00000136270	TBRG4	protein_coding	transforming growth factor beta regulator 4 [Source:HGNC Symbol;Acc:HGNC:17443]
ELK4	#N/A	#N/A	#N/A	#N/A	#N/A	#N/A	#N/A	#N/A	#N/A	#N/A	1.80697	1.81537	#N/A	1.18445	0.74837	0.940134	#N/A	1.26335	1.13745	2.89041	1.16431	2.59107	#N/A	1.8838	#N/A	#N/A	#N/A	#N/A	#N/A	#N/A	0.669117	#N/A	#N/A	#N/A	#N/A	#N/A	#N/A	#N/A	#N/A	#N/A	#N/A	#N/A	#N/A	#N/A	#N/A	#N/A	#N/A	#N/A	#N/A	#N/A	#N/A	0.435108	#N/A	#N/A	#N/A	#N/A	3.96995	1.97044	#N/A	#N/A	#N/A	#N/A	#N/A	15	ENSG00000158711	ELK4	protein_coding	ETS transcription factor ELK4 [Source:HGNC Symbol;Acc:HGNC:3326]
SRF	#N/A	#N/A	2.10429	0.64397	0.651438	#N/A	#N/A	#N/A	#N/A	#N/A	0.199687	#N/A	0.49446	0.829839	0.809719	#N/A	#N/A	#N/A	#N/A	0.178455	#N/A	#N/A	#N/A	#N/A	#N/A	#N/A	#N/A	0.288617	#N/A	#N/A	1.06527	#N/A	#N/A	#N/A	#N/A	#N/A	0.374643	#N/A	#N/A	#N/A	#N/A	#N/A	#N/A	#N/A	#N/A	#N/A	#N/A	#N/A	#N/A	#N/A	#N/A	0.933258	#N/A	#N/A	#N/A	#N/A	#N/A	0.211727	0.26586	#N/A	#N/A	#N/A	0.357629	15	ENSG00000112658	SRF	protein_coding	serum response factor [Source:HGNC Symbol;Acc:HGNC:11291]
HRAS#174775	#N/A	#N/A	0.25546	#N/A	#N/A	#N/A	#N/A	#N/A	#N/A	#N/A	0.103102	#N/A	#N/A	0.169785	0.151008	0.0936286	0.116398	#N/A	#N/A	#N/A	0.113208	#N/A	#N/A	#N/A	0.126877	#N/A	#N/A	0.107072	#N/A	#N/A	0.173908	#N/A	0.122883	0.103668	#N/A	#N/A	#N/A	#N/A	#N/A	#N/A	#N/A	#N/A	#N/A	#N/A	#N/A	#N/A	#N/A	#N/A	#N/A	#N/A	#N/A	0.212249	0.0958856	0.129449	#N/A	#N/A	#N/A	#N/A	#N/A	#N/A	#N/A	#N/A	#N/A	15	ENSG00000174775	HRAS	protein_coding	HRas proto-oncogene, GTPase [Source:HGNC Symbol;Acc:HGNC:5173]
STAG1	#N/A	#N/A	#N/A	#N/A	#N/A	0.474648	#N/A	#N/A	#N/A	#N/A	0.631016	#N/A	#N/A	#N/A	#N/A	#N/A	#N/A	#N/A	#N/A	0.807718	#N/A	#N/A	#N/A	#N/A	#N/A	#N/A	#N/A	#N/A	#N/A	#N/A	#N/A	#N/A	#N/A	#N/A	0.420381	#N/A	#N/A	0.318412	#N/A	0.245575	0.378598	0.57864	#N/A	#N/A	#N/A	0.298646	0.137885	0.162284	0.441423	#N/A	0.278109	#N/A	#N/A	#N/A	#N/A	#N/A	0.994975	#N/A	#N/A	#N/A	#N/A	0.425948	#N/A	15	ENSG00000118007	STAG1	protein_coding	stromal antigen 1 [Source:HGNC Symbol;Acc:HGNC:11354]
NDUFV2	#N/A	#N/A	1.61412	#N/A	0.325424	#N/A	0.182343	#N/A	#N/A	#N/A	0.137293	#N/A	#N/A	2.42196	1.20282	0.924407	0.274852	0.221441	0.174843	#N/A	#N/A	#N/A	#N/A	#N/A	0.211088	#N/A	#N/A	#N/A	#N/A	#N/A	#N/A	#N/A	#N/A	#N/A	#N/A	#N/A	#N/A	#N/A	#N/A	#N/A	#N/A	#N/A	#N/A	#N/A	#N/A	#N/A	#N/A	#N/A	#N/A	#N/A	#N/A	2.04267	#N/A	0.35884	#N/A	0.130375	#N/A	#N/A	0.223632	#N/A	#N/A	#N/A	#N/A	15	ENSG00000178127	NDUFV2	protein_coding	NADH:ubiquinone oxidoreductase core subunit V2 [Source:HGNC Symbol;Acc:HGNC:7717]
UHMK1	#N/A	#N/A	#N/A	#N/A	#N/A	#N/A	#N/A	#N/A	#N/A	#N/A	1.01678	#N/A	#N/A	#N/A	#N/A	#N/A	#N/A	#N/A	#N/A	2.27798	#N/A	#N/A	#N/A	1.22381	#N/A	#N/A	1.07641	0.745495	#N/A	#N/A	0.515865	#N/A	#N/A	#N/A	#N/A	#N/A	#N/A	#N/A	#N/A	#N/A	#N/A	#N/A	#N/A	#N/A	#N/A	#N/A	#N/A	#N/A	#N/A	#N/A	#N/A	0.781109	0.645334	0.7336	2.17261	2.47987	1.33213	1.79358	0.739562	1.36349	#N/A	#N/A	#N/A	15	ENSG00000152332	UHMK1	protein_coding	U2AF homology motif kinase 1 [Source:HGNC Symbol;Acc:HGNC:19683]
CDK13	#N/A	#N/A	#N/A	#N/A	#N/A	#N/A	#N/A	#N/A	#N/A	#N/A	0.573421	#N/A	#N/A	#N/A	#N/A	#N/A	#N/A	#N/A	#N/A	0.790817	#N/A	#N/A	#N/A	0.591253	#N/A	#N/A	0.303947	#N/A	0.52131	#N/A	#N/A	#N/A	#N/A	#N/A	0.271626	#N/A	#N/A	0.234691	#N/A	0.275196	0.322999	0.407804	#N/A	#N/A	#N/A	#N/A	#N/A	0.161311	#N/A	#N/A	0.284481	#N/A	#N/A	#N/A	0.497357	#N/A	1.56429	0.665226	#N/A	#N/A	#N/A	#N/A	#N/A	15	ENSG00000065883	CDK13	protein_coding	cyclin dependent kinase 13 [Source:HGNC Symbol;Acc:HGNC:1733]
SAMD13	#N/A	#N/A	2.0986	0.877107	0.581711	0.443479	#N/A	#N/A	#N/A	#N/A	0.24997	#N/A	0.768354	2.2495	#N/A	1.21229	#N/A	#N/A	#N/A	#N/A	#N/A	#N/A	#N/A	0.238229	#N/A	#N/A	#N/A	#N/A	#N/A	#N/A	#N/A	#N/A	#N/A	#N/A	#N/A	#N/A	#N/A	#N/A	#N/A	#N/A	#N/A	#N/A	#N/A	#N/A	#N/A	#N/A	#N/A	#N/A	#N/A	#N/A	#N/A	4.07806	#N/A	#N/A	0.361602	0.271211	#N/A	0.29533	#N/A	#N/A	#N/A	0.409185	0.284201	15	ENSG00000203943	SAMD13	protein_coding	sterile alpha motif domain containing 13 [Source:HGNC Symbol;Acc:HGNC:24582]
#269901	#N/A	#N/A	#N/A	#N/A	#N/A	1.52681	#N/A	#N/A	#N/A	#N/A	#N/A	#N/A	1.48908	1.37112	1.44422	#N/A	1.26213	1.89832	#N/A	#N/A	#N/A	#N/A	0.942281	0.7403	1.1797	#N/A	3.14251	1.33457	1.84161	#N/A	#N/A	#N/A	#N/A	#N/A	#N/A	#N/A	0.57892	#N/A	#N/A	#N/A	#N/A	#N/A	#N/A	#N/A	#N/A	#N/A	#N/A	#N/A	#N/A	#N/A	#N/A	0.696081	#N/A	#N/A	#N/A	#N/A	0.59415	#N/A	#N/A	#N/A	#N/A	#N/A	#N/A	15	ENSG00000269901		lncRNA	novel transcript, antisense to FBXO31
#253796	#N/A	#N/A	1.80522	1.42276	2.13979	#N/A	#N/A	#N/A	#N/A	#N/A	#N/A	#N/A	1.24493	#N/A	#N/A	#N/A	#N/A	#N/A	#N/A	#N/A	#N/A	#N/A	#N/A	#N/A	#N/A	#N/A	2.70925	1.06575	1.01153	#N/A	2.19964	#N/A	1.271	#N/A	#N/A	#N/A	#N/A	#N/A	#N/A	#N/A	#N/A	#N/A	#N/A	#N/A	#N/A	#N/A	#N/A	#N/A	#N/A	#N/A	#N/A	2.84206	2.33048	#N/A	0.99241	0.976369	#N/A	0.965645	#N/A	#N/A	#N/A	0.7294	#N/A	15	ENSG00000253796		lncRNA	novel transcript
NR4A1AS	#N/A	#N/A	0.209788	#N/A	#N/A	#N/A	#N/A	#N/A	#N/A	#N/A	#N/A	#N/A	0.169098	0.159809	0.187296	0.158736	#N/A	#N/A	#N/A	#N/A	#N/A	#N/A	#N/A	#N/A	#N/A	#N/A	0.167393	#N/A	0.148263	#N/A	0.161329	#N/A	#N/A	#N/A	0.0652942	#N/A	0.0591287	0.0777131	#N/A	#N/A	1.3558	#N/A	#N/A	#N/A	#N/A	#N/A	#N/A	#N/A	#N/A	#N/A	0.126212	0.170839	#N/A	#N/A	0.145038	#N/A	#N/A	#N/A	#N/A	#N/A	#N/A	#N/A	#N/A	15	ENSG00000259884	NR4A1AS	lncRNA	NR4A1 antisense RNA [Source:HGNC Symbol;Acc:HGNC:54409]
ZDHHC4	#N/A	#N/A	0.181788	0.149551	0.16332	0.147448	#N/A	#N/A	#N/A	#N/A	#N/A	#N/A	0.148238	0.339644	#N/A	0.142872	#N/A	#N/A	#N/A	#N/A	#N/A	#N/A	#N/A	#N/A	#N/A	#N/A	0.159112	#N/A	#N/A	#N/A	#N/A	#N/A	#N/A	#N/A	#N/A	#N/A	#N/A	#N/A	#N/A	#N/A	#N/A	#N/A	#N/A	#N/A	#N/A	#N/A	#N/A	#N/A	#N/A	#N/A	#N/A	0.38209	#N/A	0.15572	0.145532	0.116763	#N/A	0.124613	#N/A	#N/A	#N/A	0.157276	0.154027	15	ENSG00000136247	ZDHHC4	protein_coding	zinc finger DHHC-type palmitoyltransferase 4 [Source:HGNC Symbol;Acc:HGNC:18471]
PLCE1	#N/A	#N/A	1.95816	0.575704	2.07362	2.10648	2.22598	#N/A	#N/A	#N/A	#N/A	#N/A	#N/A	#N/A	#N/A	#N/A	#N/A	#N/A	#N/A	#N/A	#N/A	#N/A	#N/A	#N/A	#N/A	1.06709	2.22563	2.34707	2.51259	#N/A	#N/A	#N/A	#N/A	#N/A	0.571231	#N/A	#N/A	0.571522	#N/A	#N/A	0.57857	0.706941	#N/A	#N/A	#N/A	#N/A	#N/A	#N/A	#N/A	#N/A	#N/A	#N/A	#N/A	#N/A	#N/A	#N/A	#N/A	#N/A	#N/A	#N/A	#N/A	1.33064	1.2299	15	ENSG00000138193	PLCE1	protein_coding	phospholipase C epsilon 1 [Source:HGNC Symbol;Acc:HGNC:17175]
B4GALNT3	#N/A	#N/A	0.329608	0.183074	#N/A	0.184126	0.165527	#N/A	#N/A	#N/A	#N/A	#N/A	#N/A	0.337099	#N/A	0.216641	0.140733	0.170687	#N/A	#N/A	#N/A	#N/A	#N/A	#N/A	#N/A	#N/A	#N/A	#N/A	0.163362	#N/A	0.579603	#N/A	#N/A	#N/A	#N/A	#N/A	#N/A	#N/A	#N/A	#N/A	#N/A	#N/A	#N/A	#N/A	#N/A	#N/A	#N/A	#N/A	#N/A	#N/A	#N/A	0.495005	#N/A	#N/A	0.181483	0.168874	#N/A	0.146468	0.170825	#N/A	#N/A	#N/A	#N/A	15	ENSG00000139044	B4GALNT3	protein_coding	beta-1,4-N-acetyl-galactosaminyltransferase 3 [Source:HGNC Symbol;Acc:HGNC:24137]
CFAP70	#N/A	#N/A	1.02453	0.903096	1.23524	#N/A	1.70253	#N/A	#N/A	#N/A	#N/A	#N/A	#N/A	#N/A	#N/A	0.645969	#N/A	1.25912	#N/A	#N/A	#N/A	#N/A	#N/A	#N/A	#N/A	#N/A	#N/A	1.34111	1.57469	#N/A	#N/A	#N/A	#N/A	#N/A	#N/A	#N/A	#N/A	#N/A	#N/A	#N/A	#N/A	#N/A	#N/A	#N/A	#N/A	#N/A	#N/A	#N/A	#N/A	#N/A	#N/A	1.42853	#N/A	1.94222	2.22241	#N/A	1.27859	1.79945	#N/A	#N/A	#N/A	1.14564	3.26045	15	ENSG00000156042	CFAP70	protein_coding	cilia and flagella associated protein 70 [Source:HGNC Symbol;Acc:HGNC:30726]
#258225	#N/A	#N/A	0.538693	0.217953	#N/A	0.193155	0.181919	#N/A	#N/A	#N/A	#N/A	#N/A	#N/A	#N/A	#N/A	#N/A	#N/A	#N/A	#N/A	#N/A	#N/A	#N/A	#N/A	#N/A	#N/A	#N/A	#N/A	#N/A	#N/A	#N/A	#N/A	#N/A	#N/A	#N/A	#N/A	#N/A	0.113054	#N/A	#N/A	0.0970076	2.02971	0.12215	#N/A	#N/A	#N/A	#N/A	#N/A	#N/A	#N/A	#N/A	0.513726	0.454214	0.19764	0.185987	0.187274	0.163766	#N/A	#N/A	#N/A	#N/A	#N/A	0.154477	#N/A	15	ENSG00000258225		lncRNA	novel transcript, antisense to NAV3
#258698	#N/A	#N/A	1.98361	#N/A	#N/A	#N/A	0.533263	#N/A	#N/A	#N/A	#N/A	#N/A	#N/A	#N/A	#N/A	1.39735	#N/A	#N/A	#N/A	#N/A	#N/A	#N/A	#N/A	#N/A	#N/A	#N/A	0.953709	#N/A	0.566245	#N/A	1.01218	#N/A	#N/A	#N/A	0.487223	#N/A	#N/A	0.781181	#N/A	1.90735	1.18278	0.464154	#N/A	#N/A	#N/A	#N/A	#N/A	#N/A	#N/A	#N/A	0.79868	#N/A	#N/A	0.601358	#N/A	#N/A	#N/A	0.505361	#N/A	#N/A	#N/A	0.49754	#N/A	15	ENSG00000258698		lncRNA	novel transcript
LDHC	#N/A	#N/A	0.436464	#N/A	#N/A	0.18026	#N/A	#N/A	#N/A	#N/A	#N/A	#N/A	#N/A	0.388449	0.212446	0.195776	0.163234	0.189469	#N/A	#N/A	#N/A	#N/A	#N/A	0.149395	#N/A	#N/A	0.16508	#N/A	#N/A	#N/A	0.452717	#N/A	0.191817	#N/A	#N/A	#N/A	#N/A	#N/A	#N/A	#N/A	#N/A	#N/A	#N/A	#N/A	#N/A	#N/A	#N/A	#N/A	#N/A	#N/A	#N/A	0.404125	#N/A	#N/A	0.172908	0.151623	#N/A	0.153661	#N/A	#N/A	#N/A	#N/A	#N/A	15	ENSG00000166796	LDHC	protein_coding	lactate dehydrogenase C [Source:HGNC Symbol;Acc:HGNC:6544]
GPR68	#N/A	#N/A	1.31891	0.755823	0.477019	0.404396	#N/A	#N/A	#N/A	#N/A	#N/A	#N/A	#N/A	#N/A	0.871519	#N/A	#N/A	#N/A	#N/A	#N/A	#N/A	#N/A	#N/A	#N/A	#N/A	#N/A	#N/A	0.309249	#N/A	#N/A	1.47487	#N/A	#N/A	0.225896	#N/A	#N/A	#N/A	#N/A	#N/A	#N/A	#N/A	#N/A	#N/A	#N/A	#N/A	#N/A	#N/A	#N/A	#N/A	#N/A	#N/A	1.02968	0.909922	0.345459	0.336026	0.261791	#N/A	0.310254	0.341263	#N/A	#N/A	#N/A	#N/A	15	ENSG00000119714	GPR68	protein_coding	G protein-coupled receptor 68 [Source:HGNC Symbol;Acc:HGNC:4519]
RPL7A#148303	#N/A	#N/A	0.00929197	#N/A	#N/A	#N/A	#N/A	#N/A	#N/A	#N/A	#N/A	#N/A	#N/A	#N/A	#N/A	0.0269201	#N/A	#N/A	#N/A	#N/A	#N/A	#N/A	#N/A	#N/A	#N/A	#N/A	0.0385709	#N/A	0.0317708	#N/A	#N/A	#N/A	#N/A	#N/A	0.00434973	#N/A	0.00212953	0.00343185	#N/A	#N/A	0.0104432	0.00992724	0.00013995	0.000376619	#N/A	#N/A	0.000259319	0.000491437	#N/A	0.000294418	0.0079204	#N/A	#N/A	#N/A	#N/A	#N/A	#N/A	#N/A	#N/A	#N/A	#N/A	#N/A	#N/A	15	ENSG00000148303	RPL7A	protein_coding	ribosomal protein L7a [Source:HGNC Symbol;Acc:HGNC:10364]
PPIP5K1	#N/A	#N/A	0.539178	0.691331	1.16628	1.03808	#N/A	#N/A	#N/A	#N/A	#N/A	#N/A	#N/A	1.25089	1.27022	0.718351	#N/A	0.761007	1.48526	2.00534	#N/A	#N/A	#N/A	#N/A	1.21956	#N/A	#N/A	#N/A	#N/A	#N/A	0.515797	#N/A	#N/A	#N/A	#N/A	#N/A	#N/A	#N/A	#N/A	#N/A	#N/A	#N/A	#N/A	#N/A	#N/A	#N/A	#N/A	#N/A	#N/A	#N/A	#N/A	#N/A	#N/A	#N/A	1.16561	0.955029	1.48207	#N/A	#N/A	#N/A	#N/A	#N/A	#N/A	15	ENSG00000168781	PPIP5K1	protein_coding	diphosphoinositol pentakisphosphate kinase 1 [Source:HGNC Symbol;Acc:HGNC:29023]
VAT1L	#N/A	#N/A	0.738648	#N/A	0.337524	0.277969	#N/A	#N/A	#N/A	#N/A	#N/A	#N/A	#N/A	2.72646	0.600371	0.953779	#N/A	0.421172	#N/A	#N/A	#N/A	#N/A	#N/A	#N/A	#N/A	#N/A	#N/A	#N/A	#N/A	#N/A	#N/A	#N/A	0.508064	#N/A	#N/A	#N/A	#N/A	#N/A	#N/A	0.895868	1.26426	0.279494	#N/A	#N/A	#N/A	#N/A	#N/A	#N/A	#N/A	#N/A	1.57173	0.824371	#N/A	#N/A	0.236207	#N/A	#N/A	0.213349	#N/A	#N/A	#N/A	#N/A	#N/A	15	ENSG00000171724	VAT1L	protein_coding	vesicle amine transport 1 like [Source:HGNC Symbol;Acc:HGNC:29315]
LINC00862	#N/A	#N/A	#N/A	0.717189	#N/A	#N/A	#N/A	#N/A	#N/A	#N/A	#N/A	#N/A	#N/A	1.06939	0.803307	0.813142	#N/A	#N/A	#N/A	#N/A	#N/A	#N/A	#N/A	1.70053	#N/A	#N/A	1.06027	#N/A	#N/A	#N/A	0.63074	#N/A	#N/A	#N/A	#N/A	#N/A	#N/A	#N/A	#N/A	#N/A	#N/A	#N/A	#N/A	#N/A	#N/A	#N/A	#N/A	#N/A	#N/A	#N/A	#N/A	1.08638	1.15151	#N/A	1.7666	#N/A	1.87697	2.66846	1.69604	1.2297	#N/A	#N/A	1.85116	15	ENSG00000203721	LINC00862	lncRNA	long intergenic non-protein coding RNA 862 [Source:HGNC Symbol;Acc:HGNC:21901]
SCARB1	#N/A	#N/A	#N/A	#N/A	#N/A	#N/A	#N/A	#N/A	#N/A	#N/A	#N/A	#N/A	#N/A	0.761286	1.38654	0.766394	#N/A	0.997885	#N/A	#N/A	1.46517	2.00354	#N/A	1.47825	#N/A	#N/A	#N/A	#N/A	#N/A	#N/A	#N/A	#N/A	#N/A	#N/A	#N/A	#N/A	#N/A	#N/A	#N/A	#N/A	#N/A	#N/A	#N/A	#N/A	#N/A	#N/A	#N/A	#N/A	#N/A	#N/A	0.390617	0.827845	0.862955	#N/A	#N/A	1.17748	1.32054	0.858558	#N/A	#N/A	#N/A	1.83586	1.51748	15	ENSG00000073060	SCARB1	protein_coding	scavenger receptor class B member 1 [Source:HGNC Symbol;Acc:HGNC:1664]
TJP2	#N/A	#N/A	#N/A	#N/A	#N/A	#N/A	#N/A	#N/A	#N/A	#N/A	#N/A	#N/A	#N/A	1.10958	1.26319	#N/A	#N/A	1.39284	#N/A	#N/A	#N/A	1.66678	#N/A	#N/A	#N/A	#N/A	1.55957	0.896134	#N/A	#N/A	1.35655	#N/A	1.03702	1.43833	#N/A	#N/A	#N/A	#N/A	#N/A	#N/A	#N/A	#N/A	#N/A	#N/A	#N/A	#N/A	#N/A	#N/A	#N/A	#N/A	#N/A	0.975743	#N/A	#N/A	1.14096	#N/A	1.61578	1.12391	#N/A	#N/A	#N/A	0.961318	1.39017	15	ENSG00000119139	TJP2	protein_coding	tight junction protein 2 [Source:HGNC Symbol;Acc:HGNC:11828]
PTMA	#N/A	#N/A	#N/A	#N/A	#N/A	#N/A	#N/A	#N/A	#N/A	#N/A	#N/A	#N/A	#N/A	1.5896	1.34908	0.803311	#N/A	2.91019	2.4536	#N/A	1.78761	1.18909	#N/A	1.16851	#N/A	#N/A	#N/A	#N/A	#N/A	#N/A	#N/A	#N/A	#N/A	#N/A	0.730376	#N/A	1.37834	0.56668	#N/A	0.410964	0.74226	1.30885	#N/A	#N/A	#N/A	#N/A	#N/A	#N/A	#N/A	#N/A	0.473352	#N/A	#N/A	#N/A	#N/A	#N/A	#N/A	#N/A	#N/A	#N/A	#N/A	#N/A	#N/A	15	ENSG00000187514	PTMA	protein_coding	prothymosin alpha [Source:HGNC Symbol;Acc:HGNC:9623]
LINC01010	#N/A	#N/A	#N/A	#N/A	#N/A	#N/A	#N/A	#N/A	#N/A	#N/A	#N/A	#N/A	#N/A	0.714677	0.371809	0.308961	#N/A	0.174083	#N/A	#N/A	#N/A	0.16829	#N/A	0.138143	#N/A	#N/A	#N/A	#N/A	0.161569	#N/A	0.520337	#N/A	#N/A	#N/A	0.180744	#N/A	#N/A	0.403265	#N/A	#N/A	1.20602	#N/A	#N/A	#N/A	#N/A	#N/A	#N/A	#N/A	#N/A	#N/A	0.258376	0.644271	#N/A	#N/A	#N/A	#N/A	#N/A	0.170936	#N/A	#N/A	#N/A	0.135397	#N/A	15	ENSG00000236700	LINC01010	lncRNA	long intergenic non-protein coding RNA 1010 [Source:HGNC Symbol;Acc:HGNC:48978]
RNF32-DT	#N/A	#N/A	#N/A	#N/A	#N/A	#N/A	#N/A	#N/A	#N/A	#N/A	#N/A	#N/A	#N/A	#N/A	0.853671	#N/A	1.2605	#N/A	#N/A	1.92616	#N/A	#N/A	#N/A	#N/A	#N/A	#N/A	0.767907	1.45957	1.53722	#N/A	#N/A	#N/A	#N/A	#N/A	1.23443	#N/A	0.541427	0.803685	#N/A	1.79382	1.88388	2.29115	#N/A	#N/A	#N/A	#N/A	#N/A	#N/A	#N/A	#N/A	1.76506	#N/A	#N/A	#N/A	#N/A	#N/A	#N/A	#N/A	#N/A	#N/A	#N/A	1.34157	1.53184	15	ENSG00000182648	RNF32-DT	lncRNA	RNF32 divergent transcript [Source:HGNC Symbol;Acc:HGNC:48971]
CLIC2	#N/A	#N/A	#N/A	#N/A	#N/A	#N/A	#N/A	#N/A	#N/A	#N/A	#N/A	#N/A	#N/A	#N/A	#N/A	#N/A	#N/A	#N/A	#N/A	#N/A	#N/A	#N/A	#N/A	#N/A	#N/A	#N/A	#N/A	#N/A	#N/A	#N/A	0.906872	#N/A	1.08654	#N/A	0.886199	#N/A	0.568329	0.736242	0.767731	1.06935	1.27052	0.515714	#N/A	#N/A	#N/A	0.0906143	#N/A	0.819038	#N/A	#N/A	0.992539	#N/A	#N/A	#N/A	#N/A	0.894609	#N/A	#N/A	#N/A	#N/A	#N/A	1.14182	0.773077	15	ENSG00000155962	CLIC2	protein_coding	chloride intracellular channel 2 [Source:HGNC Symbol;Acc:HGNC:2063]
DOCK4	1.05377	2.28336	#N/A	#N/A	#N/A	#N/A	#N/A	#N/A	#N/A	#N/A	#N/A	#N/A	#N/A	#N/A	#N/A	#N/A	#N/A	#N/A	#N/A	#N/A	#N/A	#N/A	#N/A	#N/A	#N/A	#N/A	#N/A	#N/A	#N/A	1.39618	1.01153	#N/A	0.944089	#N/A	#N/A	#N/A	#N/A	#N/A	#N/A	#N/A	#N/A	#N/A	#N/A	#N/A	#N/A	#N/A	#N/A	#N/A	#N/A	#N/A	#N/A	2.33495	1.21431	1.00143	2.52863	1.56319	1.54072	1.66753	#N/A	#N/A	#N/A	2.66564	3.27325	14	ENSG00000128512	DOCK4	protein_coding	dedicator of cytokinesis 4 [Source:HGNC Symbol;Acc:HGNC:19192]
DISP1	1.27065	1.25439	#N/A	#N/A	#N/A	#N/A	#N/A	#N/A	#N/A	#N/A	#N/A	#N/A	#N/A	0.6307	#N/A	0.566797	#N/A	0.802011	0.752371	1.51477	0.931458	1.59861	#N/A	2.06824	#N/A	#N/A	#N/A	#N/A	#N/A	#N/A	#N/A	#N/A	#N/A	#N/A	0.404517	#N/A	#N/A	0.337944	#N/A	#N/A	0.467814	#N/A	#N/A	#N/A	#N/A	#N/A	#N/A	#N/A	#N/A	#N/A	0.513132	#N/A	#N/A	#N/A	#N/A	#N/A	#N/A	#N/A	#N/A	#N/A	#N/A	#N/A	#N/A	14	ENSG00000154309	DISP1	protein_coding	dispatched RND transporter family member 1 [Source:HGNC Symbol;Acc:HGNC:19711]
EIF4G2	1.74987	#N/A	#N/A	#N/A	#N/A	#N/A	#N/A	#N/A	#N/A	#N/A	1.33288	#N/A	#N/A	1.2867	#N/A	0.946861	#N/A	1.18627	1.83742	0.909996	1.65431	#N/A	#N/A	1.37068	#N/A	#N/A	1.23473	#N/A	#N/A	#N/A	0.60908	#N/A	#N/A	#N/A	#N/A	#N/A	#N/A	#N/A	#N/A	#N/A	#N/A	#N/A	#N/A	#N/A	#N/A	#N/A	#N/A	#N/A	#N/A	#N/A	#N/A	0.85942	#N/A	#N/A	#N/A	#N/A	#N/A	2.43713	#N/A	#N/A	#N/A	1.38782	#N/A	14	ENSG00000110321	EIF4G2	protein_coding	eukaryotic translation initiation factor 4 gamma 2 [Source:HGNC Symbol;Acc:HGNC:3297]
YWHAQ	0.832241	#N/A	#N/A	#N/A	0.565131	#N/A	#N/A	#N/A	0.647127	#N/A	0.824765	#N/A	#N/A	0.302633	#N/A	#N/A	#N/A	0.624665	#N/A	1.29461	#N/A	#N/A	#N/A	#N/A	#N/A	#N/A	0.877161	0.746917	0.98781	1.38759	#N/A	#N/A	#N/A	#N/A	#N/A	#N/A	#N/A	#N/A	#N/A	#N/A	#N/A	#N/A	#N/A	#N/A	#N/A	#N/A	#N/A	#N/A	0.698943	#N/A	#N/A	#N/A	#N/A	#N/A	#N/A	0.783521	#N/A	0.719556	#N/A	#N/A	#N/A	#N/A	#N/A	14	ENSG00000134308	YWHAQ	protein_coding	tyrosine 3-monooxygenase/tryptophan 5-monooxygenase activation protein theta [Source:HGNC Symbol;Acc:HGNC:12854]
BEND7	0.976288	4.1118	#N/A	#N/A	#N/A	#N/A	#N/A	#N/A	#N/A	#N/A	#N/A	#N/A	#N/A	#N/A	#N/A	#N/A	#N/A	0.507157	#N/A	#N/A	#N/A	#N/A	#N/A	1.34696	#N/A	#N/A	3.10337	4.3426	3.45393	#N/A	0.443847	#N/A	#N/A	#N/A	#N/A	#N/A	#N/A	#N/A	#N/A	#N/A	#N/A	#N/A	#N/A	#N/A	#N/A	#N/A	#N/A	#N/A	#N/A	#N/A	#N/A	#N/A	#N/A	1.20941	#N/A	1.16008	1.12418	#N/A	#N/A	1.39826	#N/A	2.97395	2.64816	14	ENSG00000165626	BEND7	protein_coding	BEN domain containing 7 [Source:HGNC Symbol;Acc:HGNC:23514]
DLEU2L	0.131297	#N/A	1.18163	0.241513	0.201846	0.182176	#N/A	#N/A	0.126077	#N/A	#N/A	#N/A	0.187361	#N/A	#N/A	#N/A	#N/A	#N/A	0.193185	#N/A	#N/A	#N/A	#N/A	0.143639	0.165539	#N/A	#N/A	#N/A	#N/A	#N/A	0.714134	#N/A	#N/A	#N/A	#N/A	#N/A	#N/A	#N/A	#N/A	#N/A	#N/A	#N/A	#N/A	#N/A	#N/A	#N/A	#N/A	#N/A	#N/A	#N/A	#N/A	0.679149	#N/A	#N/A	0.178488	#N/A	#N/A	0.140457	#N/A	#N/A	#N/A	#N/A	#N/A	14	ENSG00000116652	DLEU2L	lncRNA	deleted in lymphocytic leukemia 2 like [Source:HGNC Symbol;Acc:HGNC:13225]
SEMA6A	0.964869	1.67039	#N/A	#N/A	#N/A	#N/A	#N/A	#N/A	#N/A	#N/A	#N/A	#N/A	#N/A	#N/A	1.22158	#N/A	#N/A	#N/A	#N/A	#N/A	#N/A	#N/A	#N/A	#N/A	#N/A	#N/A	1.27166	2.15833	1.56566	#N/A	#N/A	#N/A	#N/A	#N/A	#N/A	#N/A	#N/A	#N/A	#N/A	#N/A	#N/A	#N/A	#N/A	#N/A	#N/A	#N/A	#N/A	#N/A	#N/A	#N/A	#N/A	1.59716	1.23805	0.966543	2.07775	1.16488	#N/A	1.2965	#N/A	#N/A	#N/A	2.80289	1.53021	14	ENSG00000092421	SEMA6A	protein_coding	semaphorin 6A [Source:HGNC Symbol;Acc:HGNC:10738]
GNG12-AS1	#N/A	3.94605	1.14602	#N/A	1.45418	2.71703	2.07798	#N/A	1.76384	#N/A	1.6771	#N/A	#N/A	#N/A	0.474929	#N/A	#N/A	#N/A	#N/A	#N/A	#N/A	#N/A	#N/A	0.815172	#N/A	#N/A	#N/A	#N/A	1.65428	#N/A	#N/A	#N/A	#N/A	#N/A	#N/A	#N/A	#N/A	#N/A	#N/A	#N/A	#N/A	#N/A	#N/A	#N/A	#N/A	#N/A	#N/A	#N/A	#N/A	#N/A	#N/A	#N/A	#N/A	0.750951	#N/A	#N/A	1.67718	#N/A	#N/A	#N/A	#N/A	3.26302	3.96535	14	ENSG00000232284	GNG12-AS1	lncRNA	GNG12, DIRAS3 and WLS antisense RNA 1 [Source:HGNC Symbol;Acc:HGNC:43938]
SSBP2	#N/A	1.3803	0.554057	#N/A	0.696236	1.16022	0.666157	#N/A	1.09987	#N/A	1.122	#N/A	#N/A	#N/A	#N/A	#N/A	#N/A	#N/A	#N/A	#N/A	#N/A	#N/A	#N/A	#N/A	#N/A	#N/A	#N/A	#N/A	0.455765	1.03162	#N/A	#N/A	#N/A	#N/A	0.198963	#N/A	#N/A	#N/A	#N/A	#N/A	#N/A	#N/A	#N/A	#N/A	#N/A	#N/A	0.126785	#N/A	#N/A	#N/A	#N/A	#N/A	#N/A	#N/A	#N/A	#N/A	1.19858	#N/A	#N/A	#N/A	#N/A	0.861238	2.03309	14	ENSG00000145687	SSBP2	protein_coding	single stranded DNA binding protein 2 [Source:HGNC Symbol;Acc:HGNC:15831]
SSH1	#N/A	2.08624	#N/A	#N/A	#N/A	#N/A	#N/A	#N/A	#N/A	#N/A	#N/A	#N/A	#N/A	0.430107	0.579183	0.402992	#N/A	0.385024	#N/A	1.08097	#N/A	#N/A	#N/A	1.07295	#N/A	#N/A	#N/A	#N/A	#N/A	#N/A	0.394613	#N/A	#N/A	#N/A	#N/A	#N/A	#N/A	#N/A	#N/A	#N/A	#N/A	#N/A	#N/A	#N/A	#N/A	#N/A	#N/A	#N/A	#N/A	#N/A	#N/A	0.366521	#N/A	#N/A	0.592613	#N/A	1.95481	1.10381	#N/A	1.2878	#N/A	1.56155	#N/A	14	ENSG00000084112	SSH1	protein_coding	slingshot protein phosphatase 1 [Source:HGNC Symbol;Acc:HGNC:30579]
DLG5#151208	#N/A	2.7595	1.6373	0.568342	2.38806	2.9529	1.64769	1.71498	1.92603	#N/A	#N/A	#N/A	#N/A	#N/A	#N/A	#N/A	#N/A	#N/A	#N/A	1.43169	#N/A	#N/A	#N/A	#N/A	#N/A	#N/A	1.31377	2.02779	1.90164	#N/A	#N/A	#N/A	#N/A	#N/A	#N/A	#N/A	#N/A	#N/A	#N/A	#N/A	#N/A	#N/A	#N/A	#N/A	#N/A	#N/A	#N/A	#N/A	#N/A	#N/A	#N/A	#N/A	#N/A	#N/A	#N/A	#N/A	1.00236	#N/A	#N/A	#N/A	#N/A	1.50105	#N/A	14	ENSG00000151208	DLG5	protein_coding	discs large MAGUK scaffold protein 5 [Source:HGNC Symbol;Acc:HGNC:2904]
PCBP1-AS1	#N/A	1.6838	#N/A	0.349256	#N/A	0.530534	#N/A	#N/A	#N/A	#N/A	0.687537	#N/A	#N/A	#N/A	0.366274	#N/A	#N/A	#N/A	#N/A	1.18163	#N/A	#N/A	#N/A	0.969298	#N/A	#N/A	0.758115	#N/A	0.970945	#N/A	#N/A	#N/A	#N/A	#N/A	#N/A	#N/A	#N/A	#N/A	#N/A	#N/A	#N/A	#N/A	#N/A	#N/A	#N/A	#N/A	#N/A	#N/A	#N/A	#N/A	#N/A	#N/A	#N/A	#N/A	0.813868	#N/A	1.5695	0.686536	#N/A	1.0491	#N/A	0.830931	#N/A	14	ENSG00000179818	PCBP1-AS1	lncRNA	PCBP1 antisense RNA 1 [Source:HGNC Symbol;Acc:HGNC:42948]
#225313	#N/A	3.28381	#N/A	#N/A	#N/A	#N/A	#N/A	#N/A	#N/A	#N/A	#N/A	#N/A	0.578133	#N/A	0.89804	#N/A	#N/A	#N/A	#N/A	1.21901	2.10358	#N/A	#N/A	#N/A	#N/A	#N/A	1.58828	1.76625	0.930272	#N/A	0.737097	#N/A	#N/A	1.04654	#N/A	#N/A	#N/A	#N/A	#N/A	#N/A	#N/A	#N/A	#N/A	#N/A	#N/A	#N/A	#N/A	#N/A	#N/A	#N/A	#N/A	#N/A	#N/A	#N/A	#N/A	0.938203	1.15505	#N/A	#N/A	#N/A	#N/A	2.58567	2.50297	14	ENSG00000225313		lncRNA	novel transcript
CFH	#N/A	2.85818	#N/A	#N/A	#N/A	1.11739	#N/A	#N/A	#N/A	#N/A	#N/A	#N/A	#N/A	#N/A	#N/A	#N/A	#N/A	#N/A	#N/A	#N/A	#N/A	#N/A	#N/A	#N/A	#N/A	#N/A	2.82048	2.04365	3.19203	#N/A	#N/A	#N/A	#N/A	#N/A	#N/A	#N/A	0.598269	#N/A	1.55204	0.624688	#N/A	#N/A	0.756246	#N/A	#N/A	#N/A	#N/A	#N/A	#N/A	#N/A	#N/A	1.76476	#N/A	#N/A	2.89773	1.80618	#N/A	2.50453	#N/A	#N/A	#N/A	#N/A	1.35693	14	ENSG00000000971	CFH	protein_coding	complement factor H [Source:HGNC Symbol;Acc:HGNC:4883]
#249236	#N/A	2.43611	0.604429	#N/A	#N/A	1.47386	#N/A	#N/A	#N/A	#N/A	#N/A	#N/A	#N/A	#N/A	#N/A	#N/A	#N/A	#N/A	#N/A	#N/A	#N/A	#N/A	#N/A	#N/A	#N/A	#N/A	1.5952	#N/A	1.17238	#N/A	0.73461	1.30917	0.676343	#N/A	#N/A	#N/A	0.368969	#N/A	#N/A	#N/A	#N/A	#N/A	#N/A	#N/A	#N/A	#N/A	#N/A	#N/A	#N/A	#N/A	#N/A	0.55647	0.749518	#N/A	#N/A	#N/A	1.16615	1.1911	#N/A	#N/A	#N/A	#N/A	1.77026	14	ENSG00000249236		lncRNA	novel transcript
COQ4	#N/A	2.44171	1.27908	1.05374	1.57065	1.60344	1.68814	0.920162	1.64548	#N/A	4.27545	#N/A	0.633813	#N/A	#N/A	#N/A	#N/A	#N/A	#N/A	#N/A	#N/A	#N/A	#N/A	#N/A	#N/A	#N/A	#N/A	1.00251	#N/A	#N/A	#N/A	#N/A	#N/A	#N/A	#N/A	#N/A	#N/A	#N/A	#N/A	#N/A	#N/A	#N/A	#N/A	#N/A	#N/A	#N/A	#N/A	#N/A	#N/A	#N/A	#N/A	#N/A	#N/A	#N/A	#N/A	#N/A	1.35775	1.82319	#N/A	#N/A	#N/A	#N/A	2.18671	14	ENSG00000167113	COQ4	protein_coding	coenzyme Q4 [Source:HGNC Symbol;Acc:HGNC:19693]
UBR1	#N/A	1.10966	#N/A	#N/A	#N/A	0.426901	#N/A	#N/A	#N/A	#N/A	1.22094	#N/A	#N/A	#N/A	0.300033	#N/A	#N/A	0.354109	#N/A	1.63354	#N/A	#N/A	#N/A	0.904678	#N/A	#N/A	0.696534	#N/A	0.690135	#N/A	#N/A	#N/A	#N/A	#N/A	#N/A	#N/A	#N/A	#N/A	#N/A	#N/A	#N/A	#N/A	#N/A	#N/A	#N/A	#N/A	#N/A	#N/A	0.847001	#N/A	#N/A	#N/A	#N/A	#N/A	0.418601	#N/A	1.47398	#N/A	#N/A	1.06641	#N/A	0.610323	#N/A	14	ENSG00000159459	UBR1	protein_coding	ubiquitin protein ligase E3 component n-recognin 1 [Source:HGNC Symbol;Acc:HGNC:16808]
DMPK	#N/A	1.97903	1.30774	#N/A	1.08218	1.654	#N/A	#N/A	1.79273	#N/A	2.94318	#N/A	#N/A	0.670928	#N/A	#N/A	#N/A	#N/A	#N/A	#N/A	#N/A	#N/A	#N/A	#N/A	#N/A	#N/A	1.61321	1.67085	1.55117	1.56829	#N/A	#N/A	#N/A	#N/A	#N/A	#N/A	#N/A	#N/A	#N/A	#N/A	#N/A	#N/A	#N/A	#N/A	#N/A	#N/A	#N/A	#N/A	#N/A	#N/A	#N/A	#N/A	#N/A	#N/A	#N/A	#N/A	#N/A	2.40558	#N/A	#N/A	#N/A	1.25051	1.58731	14	ENSG00000104936	DMPK	protein_coding	DM1 protein kinase [Source:HGNC Symbol;Acc:HGNC:2933]
MIRLET7IHG	#N/A	1.89127	0.651971	#N/A	#N/A	1.02031	0.954298	#N/A	#N/A	#N/A	1.40901	#N/A	0.601736	#N/A	#N/A	#N/A	#N/A	#N/A	#N/A	#N/A	#N/A	#N/A	#N/A	#N/A	#N/A	#N/A	0.703548	#N/A	#N/A	2.24438	#N/A	#N/A	#N/A	#N/A	#N/A	#N/A	#N/A	#N/A	#N/A	#N/A	#N/A	#N/A	#N/A	#N/A	#N/A	#N/A	#N/A	#N/A	#N/A	#N/A	#N/A	0.690512	0.670051	#N/A	1.67874	1.04711	2.57321	1.2944	#N/A	#N/A	#N/A	#N/A	#N/A	14	ENSG00000257354	MIRLET7IHG	lncRNA	MIRLET7I host gene [Source:HGNC Symbol;Acc:HGNC:55478]
GATAD1	#N/A	1.25904	0.280747	0.501603	0.539854	0.673359	#N/A	#N/A	1.47769	#N/A	1.13248	#N/A	#N/A	#N/A	#N/A	#N/A	#N/A	#N/A	#N/A	#N/A	#N/A	#N/A	#N/A	#N/A	#N/A	#N/A	0.446888	#N/A	0.679705	#N/A	#N/A	#N/A	#N/A	#N/A	#N/A	#N/A	#N/A	#N/A	#N/A	#N/A	#N/A	#N/A	#N/A	#N/A	#N/A	#N/A	#N/A	#N/A	#N/A	#N/A	#N/A	#N/A	#N/A	#N/A	#N/A	0.734428	1.30894	0.813741	#N/A	#N/A	#N/A	1.05985	0.814764	14	ENSG00000157259	GATAD1	protein_coding	GATA zinc finger domain containing 1 [Source:HGNC Symbol;Acc:HGNC:29941]
#250195	#N/A	1.65681	#N/A	#N/A	1.06276	#N/A	#N/A	0.707211	1.26717	#N/A	1.33266	#N/A	#N/A	#N/A	#N/A	#N/A	#N/A	#N/A	#N/A	1.41217	#N/A	#N/A	#N/A	#N/A	#N/A	#N/A	#N/A	1.07194	1.01355	#N/A	#N/A	#N/A	#N/A	#N/A	0.545822	#N/A	#N/A	0.375578	#N/A	#N/A	#N/A	0.362554	#N/A	#N/A	#N/A	#N/A	#N/A	#N/A	#N/A	#N/A	#N/A	#N/A	#N/A	#N/A	#N/A	#N/A	1.88441	#N/A	#N/A	#N/A	#N/A	1.34698	1.02661	14	ENSG00000250195		lncRNA	novel transcript
LMAN1	#N/A	1.61376	#N/A	#N/A	0.742394	#N/A	#N/A	0.7667	1.65766	#N/A	2.04607	#N/A	#N/A	#N/A	#N/A	#N/A	#N/A	#N/A	#N/A	#N/A	#N/A	#N/A	#N/A	#N/A	#N/A	#N/A	0.732349	1.00479	1.60574	#N/A	#N/A	#N/A	#N/A	#N/A	#N/A	#N/A	#N/A	#N/A	#N/A	#N/A	#N/A	#N/A	#N/A	#N/A	#N/A	#N/A	#N/A	#N/A	#N/A	#N/A	#N/A	0.72433	#N/A	#N/A	1.51348	2.0643	1.98665	1.95258	#N/A	#N/A	#N/A	0.842201	#N/A	14	ENSG00000074695	LMAN1	protein_coding	lectin, mannose binding 1 [Source:HGNC Symbol;Acc:HGNC:6631]
RARB	#N/A	1.52524	#N/A	#N/A	#N/A	#N/A	#N/A	#N/A	#N/A	#N/A	#N/A	#N/A	#N/A	0.783961	#N/A	0.978706	0.681725	0.812874	#N/A	1.46976	1.02279	1.50913	#N/A	#N/A	#N/A	#N/A	1.90286	1.52028	3.58913	#N/A	#N/A	#N/A	#N/A	#N/A	#N/A	#N/A	#N/A	#N/A	#N/A	#N/A	#N/A	#N/A	#N/A	#N/A	#N/A	#N/A	#N/A	#N/A	#N/A	#N/A	#N/A	#N/A	#N/A	#N/A	#N/A	#N/A	#N/A	0.75158	#N/A	#N/A	#N/A	3.3516	2.77939	14	ENSG00000077092	RARB	protein_coding	retinoic acid receptor beta [Source:HGNC Symbol;Acc:HGNC:9865]
ANKS1A	#N/A	0.974401	#N/A	#N/A	#N/A	#N/A	#N/A	#N/A	#N/A	#N/A	#N/A	#N/A	#N/A	#N/A	0.333637	#N/A	#N/A	#N/A	#N/A	1.19844	#N/A	0.619771	#N/A	0.769376	#N/A	#N/A	#N/A	#N/A	#N/A	#N/A	0.592096	#N/A	0.735224	#N/A	0.215701	#N/A	#N/A	#N/A	#N/A	#N/A	0.221262	0.25859	#N/A	#N/A	#N/A	#N/A	#N/A	#N/A	#N/A	#N/A	0.308551	#N/A	#N/A	0.429907	#N/A	#N/A	1.57338	#N/A	#N/A	#N/A	#N/A	0.700466	#N/A	14	ENSG00000064999	ANKS1A	protein_coding	ankyrin repeat and sterile alpha motif domain containing 1A [Source:HGNC Symbol;Acc:HGNC:20961]
CLCC1	#N/A	1.05176	1.00117	0.913648	#N/A	#N/A	1.74254	#N/A	2.39578	#N/A	2.05999	1.08963	#N/A	#N/A	#N/A	#N/A	#N/A	#N/A	#N/A	#N/A	#N/A	1.87735	#N/A	1.28158	#N/A	#N/A	#N/A	#N/A	#N/A	#N/A	#N/A	#N/A	#N/A	#N/A	#N/A	#N/A	0.848301	#N/A	0.0776068	#N/A	#N/A	#N/A	#N/A	#N/A	#N/A	#N/A	#N/A	#N/A	#N/A	#N/A	#N/A	0.56551	#N/A	#N/A	#N/A	#N/A	#N/A	2.50786	1.16934	#N/A	#N/A	#N/A	#N/A	14	ENSG00000121940	CLCC1	protein_coding	chloride channel CLIC like 1 [Source:HGNC Symbol;Acc:HGNC:29675]
RO60	#N/A	1.18673	#N/A	#N/A	#N/A	#N/A	#N/A	#N/A	0.71534	#N/A	1.11649	#N/A	#N/A	#N/A	0.369308	#N/A	#N/A	0.494793	#N/A	#N/A	#N/A	#N/A	#N/A	1.43965	#N/A	#N/A	0.954879	#N/A	1.31821	#N/A	#N/A	#N/A	#N/A	#N/A	#N/A	#N/A	0.585569	0.281618	#N/A	#N/A	0.272251	#N/A	#N/A	#N/A	#N/A	#N/A	#N/A	#N/A	#N/A	#N/A	#N/A	#N/A	#N/A	#N/A	#N/A	#N/A	2.44644	0.958131	#N/A	1.40026	#N/A	#N/A	#N/A	14	ENSG00000116747	RO60	protein_coding	Ro60, Y RNA binding protein [Source:HGNC Symbol;Acc:HGNC:11313]
ZKSCAN7-AS1#236869	#N/A	1.29856	#N/A	#N/A	#N/A	0.693096	#N/A	#N/A	1.19079	#N/A	1.00376	#N/A	#N/A	#N/A	#N/A	#N/A	#N/A	#N/A	#N/A	0.933584	#N/A	#N/A	#N/A	1.23296	#N/A	#N/A	0.848904	1.56519	1.59623	#N/A	#N/A	#N/A	#N/A	#N/A	#N/A	#N/A	#N/A	#N/A	#N/A	#N/A	#N/A	#N/A	#N/A	#N/A	#N/A	#N/A	#N/A	#N/A	#N/A	#N/A	#N/A	#N/A	#N/A	#N/A	#N/A	0.730059	1.51498	0.689037	#N/A	#N/A	#N/A	1.22532	1.12015	14	ENSG00000236869	ZKSCAN7-AS1	lncRNA	ZKSCAN7 ZNF cluster antisense RNA 1 [Source:HGNC Symbol;Acc:HGNC:53964]
PPFIA1#131626	#N/A	0.923407	#N/A	#N/A	#N/A	#N/A	#N/A	#N/A	0.632706	#N/A	#N/A	#N/A	#N/A	0.232761	#N/A	#N/A	0.513383	0.439873	#N/A	1.0528	#N/A	#N/A	#N/A	0.811895	#N/A	#N/A	#N/A	#N/A	#N/A	#N/A	0.372174	#N/A	#N/A	#N/A	#N/A	#N/A	#N/A	#N/A	#N/A	#N/A	#N/A	#N/A	#N/A	#N/A	#N/A	#N/A	#N/A	#N/A	0.561411	#N/A	#N/A	#N/A	#N/A	#N/A	0.480957	0.901735	2.10283	0.714191	#N/A	1.19789	#N/A	#N/A	#N/A	14	ENSG00000131626	PPFIA1	protein_coding	PTPRF interacting protein alpha 1 [Source:HGNC Symbol;Acc:HGNC:9245]
RAPGEFL1	#N/A	0.828641	#N/A	#N/A	#N/A	1.30272	1.12822	0.920236	#N/A	#N/A	#N/A	#N/A	#N/A	0.775633	#N/A	#N/A	#N/A	1.14454	#N/A	0.940072	#N/A	#N/A	#N/A	#N/A	#N/A	#N/A	#N/A	2.34931	1.88335	#N/A	#N/A	#N/A	#N/A	#N/A	#N/A	#N/A	#N/A	#N/A	#N/A	#N/A	#N/A	#N/A	#N/A	#N/A	#N/A	#N/A	#N/A	#N/A	#N/A	#N/A	#N/A	0.576147	#N/A	1.33165	#N/A	1.25445	0.688948	#N/A	#N/A	#N/A	#N/A	1.39843	#N/A	14	ENSG00000108352	RAPGEFL1	protein_coding	Rap guanine nucleotide exchange factor like 1 [Source:HGNC Symbol;Acc:HGNC:17428]
TMEM8B	#N/A	1.10644	2.34847	1.34819	1.46473	4.81523	1.80532	1.30501	1.73834	#N/A	2.8015	#N/A	#N/A	#N/A	#N/A	#N/A	#N/A	#N/A	#N/A	#N/A	#N/A	#N/A	#N/A	#N/A	1.28786	#N/A	2.26254	2.64165	#N/A	#N/A	#N/A	#N/A	#N/A	#N/A	#N/A	#N/A	#N/A	#N/A	#N/A	#N/A	#N/A	#N/A	#N/A	#N/A	#N/A	#N/A	#N/A	#N/A	#N/A	#N/A	#N/A	#N/A	#N/A	#N/A	#N/A	#N/A	#N/A	#N/A	#N/A	#N/A	#N/A	1.56308	2.46499	14	ENSG00000137103	TMEM8B	protein_coding	transmembrane protein 8B [Source:HGNC Symbol;Acc:HGNC:21427]
ZNF44	#N/A	1.02469	#N/A	#N/A	#N/A	#N/A	#N/A	#N/A	#N/A	#N/A	0.960622	#N/A	#N/A	0.29924	#N/A	#N/A	#N/A	#N/A	0.650828	1.62659	#N/A	#N/A	#N/A	1.17472	#N/A	#N/A	#N/A	#N/A	0.836513	#N/A	0.30082	#N/A	#N/A	#N/A	#N/A	#N/A	#N/A	#N/A	#N/A	#N/A	#N/A	#N/A	#N/A	#N/A	#N/A	#N/A	#N/A	#N/A	#N/A	#N/A	#N/A	0.2952	#N/A	#N/A	0.548553	0.738164	1.80211	1.04669	#N/A	1.84891	#N/A	#N/A	#N/A	14	ENSG00000197857	ZNF44	protein_coding	zinc finger protein 44 [Source:HGNC Symbol;Acc:HGNC:13110]
ANGPTL1	#N/A	#N/A	5.06199	3.71345	4.9083	6.42266	5.80407	2.5152	4.36755	#N/A	3.38324	#N/A	#N/A	#N/A	#N/A	#N/A	#N/A	#N/A	#N/A	#N/A	#N/A	#N/A	#N/A	#N/A	#N/A	#N/A	2.20207	1.91858	2.90196	#N/A	#N/A	#N/A	#N/A	#N/A	#N/A	#N/A	0.398341	#N/A	#N/A	#N/A	#N/A	#N/A	#N/A	#N/A	#N/A	#N/A	#N/A	#N/A	#N/A	#N/A	#N/A	#N/A	#N/A	#N/A	#N/A	#N/A	#N/A	#N/A	#N/A	#N/A	#N/A	2.19463	1.36112	14	ENSG00000116194	ANGPTL1	protein_coding	angiopoietin like 1 [Source:HGNC Symbol;Acc:HGNC:489]
HOXC8	#N/A	#N/A	4.90889	3.38318	3.21477	5.07099	4.34835	2.96946	4.58514	#N/A	3.00229	#N/A	1.00333	#N/A	#N/A	#N/A	#N/A	#N/A	#N/A	#N/A	#N/A	#N/A	#N/A	#N/A	#N/A	#N/A	3.42897	3.08624	3.44905	#N/A	#N/A	#N/A	#N/A	#N/A	#N/A	#N/A	#N/A	#N/A	#N/A	#N/A	#N/A	#N/A	#N/A	#N/A	#N/A	#N/A	#N/A	#N/A	#N/A	#N/A	#N/A	#N/A	#N/A	#N/A	#N/A	#N/A	#N/A	#N/A	#N/A	#N/A	#N/A	2.95904	3.21967	14	ENSG00000037965	HOXC8	protein_coding	homeobox C8 [Source:HGNC Symbol;Acc:HGNC:5129]
ZNF594-DT	#N/A	#N/A	1.31916	1.08779	1.40264	1.53983	0.82057	1.28631	1.00099	#N/A	1.53122	#N/A	0.544272	#N/A	0.443912	#N/A	#N/A	#N/A	#N/A	1.18286	#N/A	#N/A	#N/A	#N/A	#N/A	#N/A	#N/A	#N/A	#N/A	#N/A	#N/A	#N/A	#N/A	#N/A	#N/A	#N/A	#N/A	#N/A	#N/A	#N/A	#N/A	#N/A	#N/A	#N/A	#N/A	#N/A	#N/A	#N/A	#N/A	#N/A	#N/A	0.500408	#N/A	#N/A	#N/A	0.905509	#N/A	1.53347	#N/A	#N/A	#N/A	#N/A	#N/A	14	ENSG00000261879	ZNF594-DT	lncRNA	ZNF594 divergent transcript [Source:HGNC Symbol;Acc:HGNC:55347]
CCDC18	#N/A	#N/A	1.05544	0.976575	1.70701	1.44232	1.35055	1.12406	1.88811	#N/A	1.36296	#N/A	0.51364	#N/A	#N/A	#N/A	#N/A	#N/A	0.91877	#N/A	#N/A	#N/A	#N/A	#N/A	#N/A	#N/A	#N/A	#N/A	#N/A	#N/A	#N/A	#N/A	#N/A	#N/A	#N/A	#N/A	#N/A	#N/A	#N/A	#N/A	#N/A	#N/A	#N/A	#N/A	#N/A	#N/A	#N/A	#N/A	#N/A	#N/A	#N/A	#N/A	0.485064	#N/A	#N/A	#N/A	2.14506	#N/A	0.989317	2.59293	#N/A	#N/A	#N/A	14	ENSG00000122483	CCDC18	protein_coding	coiled-coil domain containing 18 [Source:HGNC Symbol;Acc:HGNC:30370]
GLCCI1	#N/A	#N/A	1.05785	0.806034	1.13952	1.4639	#N/A	0.819622	0.86093	#N/A	#N/A	#N/A	0.594872	0.280855	0.681092	0.882127	#N/A	#N/A	#N/A	1.61626	#N/A	#N/A	#N/A	1.41973	#N/A	#N/A	#N/A	#N/A	#N/A	#N/A	#N/A	#N/A	#N/A	#N/A	#N/A	#N/A	#N/A	#N/A	#N/A	#N/A	#N/A	#N/A	#N/A	#N/A	#N/A	#N/A	#N/A	#N/A	#N/A	#N/A	#N/A	#N/A	#N/A	#N/A	0.836036	#N/A	#N/A	1.06921	#N/A	#N/A	#N/A	#N/A	#N/A	14	ENSG00000106415	GLCCI1	protein_coding	glucocorticoid induced 1 [Source:HGNC Symbol;Acc:HGNC:18713]
NSUN5	#N/A	#N/A	2.64057	1.15202	2.62387	2.30807	2.26445	1.83059	4.4957	#N/A	1.86025	#N/A	1.46703	#N/A	#N/A	#N/A	#N/A	#N/A	#N/A	#N/A	#N/A	#N/A	#N/A	#N/A	#N/A	#N/A	#N/A	#N/A	#N/A	#N/A	#N/A	#N/A	#N/A	#N/A	#N/A	#N/A	#N/A	#N/A	#N/A	#N/A	#N/A	#N/A	#N/A	#N/A	#N/A	#N/A	#N/A	#N/A	#N/A	#N/A	#N/A	1.1397	#N/A	#N/A	1.39775	2.03333	#N/A	2.40763	1.03991	#N/A	#N/A	#N/A	#N/A	14	ENSG00000130305	NSUN5	protein_coding	NOP2/Sun RNA methyltransferase 5 [Source:HGNC Symbol;Acc:HGNC:16385]
ZNF407-AS1	#N/A	#N/A	0.988703	0.89121	1.2187	#N/A	#N/A	1.1611	2.57608	#N/A	#N/A	#N/A	0.83313	#N/A	0.555601	#N/A	#N/A	#N/A	#N/A	1.17543	#N/A	#N/A	#N/A	#N/A	#N/A	#N/A	#N/A	#N/A	0.952096	#N/A	#N/A	#N/A	#N/A	#N/A	#N/A	1.32302	#N/A	#N/A	#N/A	#N/A	#N/A	#N/A	#N/A	#N/A	#N/A	#N/A	#N/A	#N/A	#N/A	#N/A	#N/A	0.453511	#N/A	1.18894	#N/A	#N/A	#N/A	1.87914	1.41578	#N/A	#N/A	#N/A	#N/A	14	ENSG00000264247	ZNF407-AS1	lncRNA	ZNF407 antisense RNA 1 [Source:HGNC Symbol;Acc:HGNC:44331]
PGD	#N/A	#N/A	2.24762	#N/A	3.00918	1.27443	1.94647	2.22053	1.37371	#N/A	0.842238	#N/A	0.97918	#N/A	#N/A	#N/A	#N/A	0.953528	#N/A	#N/A	#N/A	#N/A	#N/A	#N/A	#N/A	#N/A	#N/A	#N/A	#N/A	#N/A	#N/A	#N/A	#N/A	#N/A	#N/A	#N/A	#N/A	#N/A	#N/A	#N/A	#N/A	#N/A	#N/A	#N/A	#N/A	#N/A	#N/A	#N/A	#N/A	#N/A	#N/A	0.93652	#N/A	#N/A	#N/A	1.27508	#N/A	1.12552	2.12091	#N/A	#N/A	#N/A	1.51246	14	ENSG00000142657	PGD	protein_coding	phosphogluconate dehydrogenase [Source:HGNC Symbol;Acc:HGNC:8891]
CABYR	#N/A	#N/A	#N/A	#N/A	#N/A	#N/A	#N/A	1.37643	#N/A	#N/A	#N/A	#N/A	#N/A	0.954076	2.32944	1.03428	#N/A	1.06825	0.462456	#N/A	#N/A	0.442314	#N/A	#N/A	#N/A	#N/A	1.21177	0.729276	#N/A	#N/A	0.9065	#N/A	0.713994	#N/A	#N/A	#N/A	#N/A	#N/A	#N/A	#N/A	#N/A	#N/A	#N/A	#N/A	#N/A	#N/A	#N/A	#N/A	#N/A	#N/A	#N/A	#N/A	#N/A	#N/A	#N/A	0.477277	0.272184	0.514259	#N/A	#N/A	#N/A	#N/A	#N/A	14	ENSG00000154040	CABYR	protein_coding	calcium binding tyrosine phosphorylation regulated [Source:HGNC Symbol;Acc:HGNC:15569]
CYP3A4	#N/A	#N/A	1.81333	#N/A	0.2533	0.2159	0.179754	0.234656	#N/A	#N/A	#N/A	#N/A	0.283888	1.07568	#N/A	#N/A	0.173637	#N/A	#N/A	#N/A	#N/A	#N/A	#N/A	#N/A	#N/A	#N/A	#N/A	#N/A	0.20465	#N/A	#N/A	#N/A	#N/A	#N/A	#N/A	#N/A	#N/A	#N/A	#N/A	#N/A	#N/A	#N/A	#N/A	#N/A	#N/A	#N/A	#N/A	#N/A	#N/A	#N/A	#N/A	1.63659	#N/A	0.200977	#N/A	0.162507	#N/A	0.170435	#N/A	#N/A	#N/A	0.167929	#N/A	14	ENSG00000160868	CYP3A4	protein_coding	cytochrome P450 family 3 subfamily A member 4 [Source:HGNC Symbol;Acc:HGNC:2637]
PPP1R1C	#N/A	#N/A	4.36558	1.31087	0.818166	0.511443	0.466296	1.26213	#N/A	#N/A	#N/A	#N/A	#N/A	#N/A	0.798098	#N/A	#N/A	#N/A	#N/A	0.255118	#N/A	#N/A	#N/A	#N/A	#N/A	#N/A	#N/A	#N/A	0.453346	#N/A	#N/A	#N/A	#N/A	#N/A	#N/A	#N/A	#N/A	#N/A	#N/A	#N/A	#N/A	#N/A	#N/A	#N/A	#N/A	#N/A	#N/A	#N/A	#N/A	#N/A	#N/A	2.67109	0.931628	0.566741	0.429084	#N/A	0.219673	#N/A	#N/A	#N/A	#N/A	#N/A	#N/A	14	ENSG00000150722	PPP1R1C	protein_coding	protein phosphatase 1 regulatory inhibitor subunit 1C [Source:HGNC Symbol;Acc:HGNC:14940]
TRPM3	#N/A	#N/A	0.788626	#N/A	1.61568	1.23807	1.38641	1.11238	1.92375	#N/A	#N/A	#N/A	#N/A	#N/A	1.13375	0.958919	#N/A	#N/A	#N/A	#N/A	#N/A	#N/A	#N/A	#N/A	#N/A	#N/A	#N/A	#N/A	1.61615	#N/A	0.599891	#N/A	0.930994	#N/A	#N/A	#N/A	#N/A	#N/A	#N/A	#N/A	#N/A	#N/A	#N/A	#N/A	#N/A	#N/A	#N/A	#N/A	#N/A	#N/A	#N/A	0.389098	#N/A	#N/A	#N/A	#N/A	#N/A	#N/A	#N/A	#N/A	#N/A	2.54596	2.74761	14	ENSG00000083067	TRPM3	protein_coding	transient receptor potential cation channel subfamily M member 3 [Source:HGNC Symbol;Acc:HGNC:17992]
CCS	#N/A	#N/A	1.02202	#N/A	1.05007	1.08937	0.866036	0.815613	1.0613	#N/A	1.79399	#N/A	0.757987	#N/A	#N/A	#N/A	#N/A	#N/A	#N/A	#N/A	#N/A	#N/A	#N/A	0.999673	#N/A	#N/A	#N/A	#N/A	0.801132	#N/A	#N/A	#N/A	#N/A	#N/A	#N/A	#N/A	#N/A	#N/A	#N/A	#N/A	#N/A	#N/A	#N/A	#N/A	#N/A	#N/A	#N/A	#N/A	#N/A	#N/A	#N/A	0.374985	#N/A	#N/A	#N/A	1.071	1.17568	1.38823	#N/A	#N/A	#N/A	#N/A	#N/A	14	ENSG00000173992	CCS	protein_coding	copper chaperone for superoxide dismutase [Source:HGNC Symbol;Acc:HGNC:1613]
#285971	#N/A	#N/A	2.50871	0.54771	0.523908	0.423508	#N/A	0.665003	0.262773	#N/A	#N/A	#N/A	#N/A	1.21961	1.27416	#N/A	#N/A	0.718704	#N/A	#N/A	#N/A	#N/A	#N/A	#N/A	#N/A	#N/A	0.632947	0.33889	0.359739	#N/A	#N/A	#N/A	#N/A	#N/A	#N/A	#N/A	#N/A	#N/A	#N/A	#N/A	#N/A	#N/A	#N/A	#N/A	#N/A	#N/A	#N/A	#N/A	#N/A	#N/A	#N/A	3.01317	#N/A	#N/A	#N/A	#N/A	#N/A	#N/A	#N/A	#N/A	#N/A	0.292961	#N/A	14	ENSG00000285971		lncRNA	novel transcript
#287264	#N/A	#N/A	1.43062	1.42658	#N/A	0.728339	#N/A	1.64938	0.456558	#N/A	#N/A	#N/A	#N/A	1.20575	2.19756	#N/A	#N/A	#N/A	#N/A	#N/A	#N/A	#N/A	#N/A	#N/A	#N/A	#N/A	#N/A	#N/A	#N/A	#N/A	0.864639	#N/A	1.10013	0.391235	#N/A	#N/A	#N/A	#N/A	#N/A	#N/A	#N/A	#N/A	#N/A	#N/A	#N/A	#N/A	#N/A	#N/A	#N/A	#N/A	0.745971	#N/A	1.01551	0.712986	#N/A	#N/A	#N/A	#N/A	#N/A	#N/A	#N/A	0.542433	#N/A	14	ENSG00000287264		lncRNA	novel transcript
#250155	#N/A	#N/A	2.4762	0.548961	0.419718	#N/A	#N/A	0.358436	0.22755	#N/A	#N/A	#N/A	#N/A	1.50472	#N/A	#N/A	0.282105	0.466778	#N/A	#N/A	#N/A	#N/A	#N/A	#N/A	#N/A	#N/A	#N/A	#N/A	#N/A	#N/A	1.09216	#N/A	#N/A	#N/A	#N/A	#N/A	#N/A	#N/A	#N/A	#N/A	#N/A	#N/A	#N/A	#N/A	#N/A	#N/A	#N/A	#N/A	#N/A	#N/A	#N/A	2.40804	0.651371	0.292364	0.27712	#N/A	#N/A	0.239931	#N/A	#N/A	#N/A	#N/A	#N/A	14	ENSG00000250155		lncRNA	novel transcript
RSBN1L	#N/A	#N/A	0.457574	0.625635	#N/A	0.601663	0.856299	0.522533	1.32761	#N/A	1.43937	#N/A	#N/A	#N/A	0.342414	#N/A	0.544971	#N/A	0.597144	0.864491	#N/A	0.800951	#N/A	0.8239	#N/A	#N/A	#N/A	#N/A	#N/A	#N/A	#N/A	#N/A	#N/A	#N/A	#N/A	#N/A	#N/A	#N/A	#N/A	#N/A	#N/A	#N/A	#N/A	#N/A	#N/A	#N/A	#N/A	#N/A	#N/A	#N/A	#N/A	#N/A	#N/A	#N/A	#N/A	#N/A	1.67975	#N/A	#N/A	#N/A	#N/A	#N/A	#N/A	14	ENSG00000187257	RSBN1L	protein_coding	round spermatid basic protein 1 like [Source:HGNC Symbol;Acc:HGNC:24765]
KTN1-AS1	#N/A	#N/A	1.39594	1.10872	1.48106	1.62337	#N/A	1.28851	1.90438	#N/A	2.2033	#N/A	#N/A	#N/A	#N/A	#N/A	#N/A	0.944278	#N/A	#N/A	#N/A	#N/A	#N/A	1.47017	#N/A	#N/A	1.98319	3.29567	3.52095	#N/A	#N/A	#N/A	#N/A	#N/A	#N/A	#N/A	#N/A	#N/A	#N/A	#N/A	#N/A	#N/A	#N/A	#N/A	#N/A	#N/A	#N/A	#N/A	#N/A	#N/A	#N/A	#N/A	#N/A	#N/A	#N/A	#N/A	1.19186	#N/A	#N/A	#N/A	#N/A	1.70186	#N/A	14	ENSG00000186615	KTN1-AS1	lncRNA	KTN1 antisense RNA 1 [Source:HGNC Symbol;Acc:HGNC:19842]
RDH14	#N/A	#N/A	1.51804	0.933488	1.97485	1.36158	#N/A	1.5125	2.86551	#N/A	1.14194	#N/A	0.887986	#N/A	#N/A	#N/A	#N/A	#N/A	#N/A	#N/A	#N/A	#N/A	#N/A	#N/A	#N/A	#N/A	1.01663	#N/A	#N/A	#N/A	#N/A	#N/A	#N/A	#N/A	#N/A	#N/A	#N/A	#N/A	#N/A	#N/A	#N/A	#N/A	#N/A	#N/A	#N/A	#N/A	#N/A	#N/A	#N/A	#N/A	#N/A	0.794527	#N/A	1.32496	#N/A	#N/A	0.933978	1.74253	1.5249	#N/A	#N/A	#N/A	#N/A	14	ENSG00000240857	RDH14	protein_coding	retinol dehydrogenase 14 [Source:HGNC Symbol;Acc:HGNC:19979]
DHRSX	#N/A	#N/A	0.376881	0.613307	#N/A	0.639024	1.02992	0.483625	0.811142	#N/A	0.9621	#N/A	0.464414	#N/A	#N/A	#N/A	#N/A	#N/A	#N/A	1.32222	#N/A	#N/A	#N/A	0.681603	#N/A	#N/A	#N/A	#N/A	#N/A	#N/A	#N/A	#N/A	#N/A	#N/A	#N/A	#N/A	#N/A	#N/A	#N/A	#N/A	#N/A	#N/A	#N/A	#N/A	#N/A	#N/A	#N/A	#N/A	#N/A	#N/A	#N/A	#N/A	0.324457	#N/A	0.774509	#N/A	2.34878	0.891526	#N/A	#N/A	#N/A	#N/A	#N/A	14	ENSG00000169084	DHRSX	protein_coding	dehydrogenase/reductase X-linked [Source:HGNC Symbol;Acc:HGNC:18399]
SYAP1	#N/A	#N/A	0.725943	0.606823	0.8906	#N/A	#N/A	0.775432	1.9994	#N/A	1.97876	#N/A	#N/A	#N/A	#N/A	#N/A	#N/A	#N/A	#N/A	2.51894	#N/A	#N/A	#N/A	1.18809	#N/A	#N/A	0.949878	#N/A	#N/A	#N/A	#N/A	#N/A	#N/A	#N/A	#N/A	#N/A	#N/A	#N/A	#N/A	#N/A	#N/A	#N/A	#N/A	#N/A	#N/A	#N/A	#N/A	#N/A	#N/A	#N/A	#N/A	0.465955	#N/A	#N/A	0.875383	0.823909	1.41972	2.35293	#N/A	#N/A	#N/A	#N/A	#N/A	14	ENSG00000169895	SYAP1	protein_coding	synapse associated protein 1 [Source:HGNC Symbol;Acc:HGNC:16273]
#248816	#N/A	#N/A	1.07292	0.301731	#N/A	0.228414	#N/A	0.232179	#N/A	#N/A	#N/A	#N/A	#N/A	1.35495	0.479848	0.350689	0.187475	#N/A	#N/A	#N/A	#N/A	#N/A	#N/A	#N/A	#N/A	#N/A	#N/A	#N/A	0.204663	#N/A	0.610051	#N/A	#N/A	#N/A	#N/A	#N/A	#N/A	#N/A	#N/A	#N/A	#N/A	#N/A	#N/A	#N/A	#N/A	#N/A	#N/A	#N/A	#N/A	#N/A	#N/A	0.878643	0.243185	0.194665	#N/A	#N/A	#N/A	#N/A	#N/A	#N/A	#N/A	0.174602	#N/A	14	ENSG00000248816		lncRNA	novel transcript
SLC25A19	#N/A	#N/A	3.2145	#N/A	1.34052	2.1143	1.57475	1.5028	#N/A	#N/A	0.831327	#N/A	#N/A	1.23393	#N/A	0.908439	#N/A	1.31987	#N/A	0.666829	#N/A	#N/A	#N/A	#N/A	#N/A	#N/A	#N/A	#N/A	#N/A	#N/A	#N/A	#N/A	1.40512	#N/A	#N/A	#N/A	#N/A	#N/A	#N/A	#N/A	#N/A	#N/A	#N/A	#N/A	#N/A	#N/A	#N/A	#N/A	#N/A	#N/A	#N/A	#N/A	1.26987	#N/A	#N/A	1.39508	0.545314	#N/A	#N/A	#N/A	#N/A	#N/A	#N/A	14	ENSG00000125454	SLC25A19	protein_coding	solute carrier family 25 member 19 [Source:HGNC Symbol;Acc:HGNC:14409]
#272501	#N/A	#N/A	1.73334	1.84955	1.54176	1.46331	0.936847	1.27615	0.759392	#N/A	#N/A	#N/A	1.20139	0.774865	1.31761	#N/A	1.07864	1.39507	#N/A	#N/A	#N/A	0.635805	#N/A	#N/A	#N/A	#N/A	#N/A	#N/A	#N/A	#N/A	#N/A	#N/A	#N/A	#N/A	#N/A	#N/A	#N/A	#N/A	#N/A	#N/A	#N/A	#N/A	#N/A	#N/A	#N/A	#N/A	#N/A	#N/A	#N/A	#N/A	#N/A	#N/A	#N/A	#N/A	#N/A	#N/A	0.430443	#N/A	#N/A	#N/A	#N/A	#N/A	#N/A	14	ENSG00000272501		lncRNA	novel transcript, antisense to HCG27
TIMM29	#N/A	#N/A	1.01949	#N/A	#N/A	#N/A	1.31905	1.2817	1.48024	#N/A	#N/A	0.868328	1.01047	#N/A	#N/A	0.909868	#N/A	#N/A	3.58928	#N/A	#N/A	#N/A	#N/A	#N/A	#N/A	#N/A	#N/A	1.46139	#N/A	#N/A	#N/A	#N/A	#N/A	#N/A	#N/A	#N/A	0.481765	#N/A	#N/A	#N/A	#N/A	#N/A	#N/A	#N/A	#N/A	#N/A	#N/A	#N/A	#N/A	#N/A	#N/A	0.848971	#N/A	1.87255	#N/A	#N/A	#N/A	1.51707	#N/A	0.975271	#N/A	#N/A	#N/A	14	ENSG00000142444	TIMM29	protein_coding	translocase of inner mitochondrial membrane 29 [Source:HGNC Symbol;Acc:HGNC:25152]
ABCF2	#N/A	#N/A	1.60874	1.20542	#N/A	#N/A	0.848828	1.30645	#N/A	#N/A	0.493027	#N/A	1.33363	#N/A	#N/A	#N/A	#N/A	#N/A	#N/A	0.440071	#N/A	#N/A	#N/A	#N/A	0.874206	#N/A	2.11173	#N/A	1.668	#N/A	#N/A	#N/A	#N/A	#N/A	#N/A	#N/A	0.474269	#N/A	#N/A	#N/A	#N/A	#N/A	#N/A	#N/A	#N/A	#N/A	#N/A	#N/A	#N/A	#N/A	#N/A	1.79871	0.94927	#N/A	#N/A	#N/A	#N/A	0.684319	#N/A	#N/A	#N/A	#N/A	#N/A	14	ENSG00000033050	ABCF2	protein_coding	ATP binding cassette subfamily F member 2 [Source:HGNC Symbol;Acc:HGNC:71]
LINC02242	#N/A	#N/A	0.233835	#N/A	0.166472	0.147777	#N/A	0.187421	0.105548	#N/A	#N/A	#N/A	0.182542	#N/A	#N/A	0.165668	#N/A	#N/A	#N/A	#N/A	#N/A	#N/A	#N/A	#N/A	#N/A	#N/A	0.16923	#N/A	#N/A	#N/A	#N/A	#N/A	#N/A	#N/A	#N/A	#N/A	#N/A	#N/A	#N/A	#N/A	2.2396	0.0307011	#N/A	#N/A	#N/A	#N/A	#N/A	#N/A	#N/A	#N/A	0.169683	0.288106	0.195488	#N/A	#N/A	#N/A	#N/A	#N/A	#N/A	#N/A	0.143137	#N/A	#N/A	14	ENSG00000249736	LINC02242	lncRNA	long intergenic non-protein coding RNA 2242 [Source:HGNC Symbol;Acc:HGNC:53127]
TM2D1	#N/A	#N/A	0.308145	#N/A	0.54018	#N/A	0.84021	0.478849	1.77175	#N/A	1.443	#N/A	#N/A	#N/A	#N/A	#N/A	#N/A	#N/A	#N/A	#N/A	#N/A	#N/A	#N/A	#N/A	#N/A	#N/A	0.422898	#N/A	0.518271	#N/A	#N/A	#N/A	#N/A	#N/A	#N/A	#N/A	0.268613	#N/A	#N/A	#N/A	#N/A	#N/A	#N/A	#N/A	#N/A	#N/A	#N/A	#N/A	#N/A	#N/A	#N/A	#N/A	#N/A	#N/A	#N/A	0.789182	1.48472	0.785694	#N/A	1.0944	#N/A	0.585418	#N/A	14	ENSG00000162604	TM2D1	protein_coding	TM2 domain containing 1 [Source:HGNC Symbol;Acc:HGNC:24142]
FAM8A1	#N/A	#N/A	1.60957	1.28218	#N/A	#N/A	1.95764	1.17238	1.56137	#N/A	1.56916	#N/A	0.943892	#N/A	0.861119	#N/A	#N/A	#N/A	#N/A	#N/A	#N/A	#N/A	#N/A	1.3149	#N/A	#N/A	1.1024	#N/A	1.5274	#N/A	#N/A	#N/A	#N/A	#N/A	#N/A	#N/A	#N/A	#N/A	#N/A	#N/A	#N/A	#N/A	#N/A	#N/A	#N/A	#N/A	#N/A	#N/A	#N/A	#N/A	#N/A	0.552728	#N/A	#N/A	#N/A	#N/A	1.17575	#N/A	#N/A	0.918885	#N/A	#N/A	#N/A	14	ENSG00000137414	FAM8A1	protein_coding	family with sequence similarity 8 member A1 [Source:HGNC Symbol;Acc:HGNC:16372]
SLC38A7	#N/A	#N/A	1.66357	1.04946	1.31146	2.80884	#N/A	1.17041	1.64019	#N/A	2.20642	#N/A	1.23075	#N/A	#N/A	#N/A	#N/A	#N/A	#N/A	1.57284	#N/A	#N/A	#N/A	#N/A	#N/A	#N/A	#N/A	#N/A	#N/A	#N/A	#N/A	#N/A	#N/A	#N/A	#N/A	#N/A	#N/A	#N/A	#N/A	#N/A	#N/A	#N/A	#N/A	#N/A	#N/A	#N/A	#N/A	#N/A	#N/A	#N/A	#N/A	1.05166	#N/A	#N/A	1.61986	1.45228	#N/A	1.27761	#N/A	#N/A	#N/A	#N/A	2.4103	14	ENSG00000103042	SLC38A7	protein_coding	solute carrier family 38 member 7 [Source:HGNC Symbol;Acc:HGNC:25582]
ROPN1B	#N/A	#N/A	0.187543	0.150813	#N/A	#N/A	#N/A	0.146841	0.103282	#N/A	#N/A	#N/A	#N/A	0.137949	0.163844	0.158924	#N/A	0.142451	#N/A	#N/A	#N/A	#N/A	#N/A	#N/A	#N/A	#N/A	0.131774	#N/A	#N/A	#N/A	0.0999216	#N/A	#N/A	#N/A	#N/A	#N/A	#N/A	#N/A	#N/A	#N/A	#N/A	#N/A	#N/A	#N/A	#N/A	#N/A	#N/A	#N/A	#N/A	#N/A	#N/A	0.099744	0.142763	#N/A	0.133561	#N/A	#N/A	0.101967	#N/A	#N/A	#N/A	#N/A	#N/A	14	ENSG00000114547	ROPN1B	protein_coding	rhophilin associated tail protein 1B [Source:HGNC Symbol;Acc:HGNC:31927]
MZF1-AS1	#N/A	#N/A	0.886102	1.51945	1.35983	1.13728	#N/A	1.41368	#N/A	#N/A	1.03976	#N/A	#N/A	#N/A	#N/A	#N/A	#N/A	1.27313	#N/A	0.915158	#N/A	#N/A	#N/A	#N/A	#N/A	#N/A	0.998954	#N/A	#N/A	#N/A	#N/A	#N/A	#N/A	#N/A	#N/A	#N/A	#N/A	#N/A	#N/A	#N/A	#N/A	#N/A	#N/A	#N/A	#N/A	#N/A	#N/A	#N/A	#N/A	#N/A	#N/A	#N/A	1.30455	#N/A	1.16669	#N/A	0.663986	1.47271	#N/A	#N/A	#N/A	#N/A	1.2122	14	ENSG00000267858	MZF1-AS1	lncRNA	MZF1 antisense RNA 1 [Source:HGNC Symbol;Acc:HGNC:51271]
DPY30	#N/A	#N/A	1.22273	0.908648	1.20103	0.875356	0.972169	0.725607	1.31358	#N/A	3.01917	1.15095	#N/A	#N/A	#N/A	#N/A	#N/A	#N/A	#N/A	#N/A	#N/A	#N/A	#N/A	#N/A	#N/A	#N/A	#N/A	0.783939	#N/A	#N/A	#N/A	#N/A	#N/A	#N/A	#N/A	#N/A	#N/A	#N/A	#N/A	#N/A	#N/A	#N/A	#N/A	#N/A	#N/A	#N/A	#N/A	#N/A	#N/A	#N/A	#N/A	#N/A	#N/A	#N/A	#N/A	#N/A	3.00048	1.82837	#N/A	#N/A	#N/A	0.787852	1.37761	14	ENSG00000162961	DPY30	protein_coding	dpy-30 histone methyltransferase complex regulatory subunit [Source:HGNC Symbol;Acc:HGNC:24590]
GSTCD	#N/A	#N/A	1.21703	0.826262	1.32432	2.78353	2.49832	0.897	2.23068	#N/A	1.89707	#N/A	#N/A	#N/A	#N/A	#N/A	#N/A	#N/A	#N/A	#N/A	#N/A	#N/A	#N/A	#N/A	#N/A	#N/A	#N/A	#N/A	0.958492	#N/A	#N/A	#N/A	#N/A	#N/A	#N/A	#N/A	#N/A	#N/A	#N/A	#N/A	#N/A	#N/A	#N/A	#N/A	#N/A	#N/A	#N/A	#N/A	#N/A	#N/A	#N/A	#N/A	#N/A	#N/A	0.96932	#N/A	1.32822	1.31766	#N/A	#N/A	#N/A	1.09373	1.52743	14	ENSG00000138780	GSTCD	protein_coding	glutathione S-transferase C-terminal domain containing [Source:HGNC Symbol;Acc:HGNC:25806]
SARS1	#N/A	#N/A	0.742574	#N/A	1.26469	0.763692	#N/A	0.684424	1.89053	#N/A	1.59665	#N/A	#N/A	#N/A	#N/A	#N/A	#N/A	#N/A	#N/A	#N/A	#N/A	#N/A	#N/A	#N/A	#N/A	#N/A	1.12682	#N/A	#N/A	#N/A	#N/A	#N/A	#N/A	#N/A	0.326602	#N/A	0.768529	#N/A	0.637283	#N/A	0.292969	0.470888	#N/A	#N/A	#N/A	#N/A	0.317988	#N/A	0.793671	#N/A	#N/A	#N/A	#N/A	#N/A	#N/A	#N/A	#N/A	#N/A	#N/A	#N/A	#N/A	#N/A	#N/A	14	ENSG00000031698	SARS1	protein_coding	seryl-tRNA synthetase 1 [Source:HGNC Symbol;Acc:HGNC:10537]
USP30	#N/A	#N/A	0.913382	0.973986	#N/A	1.42542	#N/A	0.981391	2.01245	#N/A	#N/A	1.26623	#N/A	#N/A	0.641055	#N/A	#N/A	#N/A	#N/A	#N/A	#N/A	#N/A	#N/A	1.88963	#N/A	#N/A	#N/A	#N/A	1.35163	#N/A	#N/A	1.58658	#N/A	#N/A	#N/A	#N/A	#N/A	#N/A	#N/A	#N/A	#N/A	#N/A	#N/A	#N/A	#N/A	#N/A	#N/A	#N/A	#N/A	#N/A	#N/A	0.541971	#N/A	#N/A	#N/A	1.45617	1.47847	#N/A	1.18267	#N/A	#N/A	#N/A	#N/A	14	ENSG00000135093	USP30	protein_coding	ubiquitin specific peptidase 30 [Source:HGNC Symbol;Acc:HGNC:20065]
SRPRB	#N/A	#N/A	1.2287	1.04241	1.10224	#N/A	#N/A	1.19634	#N/A	#N/A	#N/A	#N/A	#N/A	#N/A	#N/A	#N/A	#N/A	1.24044	#N/A	#N/A	#N/A	#N/A	#N/A	#N/A	#N/A	#N/A	#N/A	#N/A	#N/A	#N/A	#N/A	#N/A	#N/A	#N/A	#N/A	#N/A	1.10483	0.515006	0.530692	#N/A	#N/A	#N/A	#N/A	#N/A	#N/A	#N/A	#N/A	#N/A	#N/A	#N/A	#N/A	1.90355	1.13942	#N/A	1.64566	#N/A	0.84557	1.17671	#N/A	0.777308	#N/A	#N/A	#N/A	14	ENSG00000144867	SRPRB	protein_coding	SRP receptor subunit beta [Source:HGNC Symbol;Acc:HGNC:24085]
PEMT	#N/A	#N/A	#N/A	#N/A	0.968975	#N/A	#N/A	0.973814	#N/A	#N/A	#N/A	1.23881	0.775457	0.931812	#N/A	0.941352	1.39688	#N/A	#N/A	#N/A	#N/A	#N/A	#N/A	#N/A	#N/A	#N/A	1.42852	1.6179	1.67946	#N/A	#N/A	#N/A	#N/A	#N/A	#N/A	#N/A	#N/A	#N/A	#N/A	#N/A	#N/A	#N/A	#N/A	#N/A	#N/A	#N/A	#N/A	#N/A	#N/A	#N/A	#N/A	#N/A	#N/A	0.969608	2.39852	1.17377	1.27534	#N/A	#N/A	#N/A	#N/A	#N/A	#N/A	14	ENSG00000133027	PEMT	protein_coding	phosphatidylethanolamine N-methyltransferase [Source:HGNC Symbol;Acc:HGNC:8830]
#205740	#N/A	#N/A	2.6109	1.4699	2.22805	1.65079	1.22003	1.1473	1.02199	#N/A	#N/A	#N/A	#N/A	0.974485	0.967559	#N/A	#N/A	#N/A	#N/A	#N/A	#N/A	0.924301	#N/A	#N/A	#N/A	#N/A	#N/A	#N/A	#N/A	#N/A	#N/A	#N/A	#N/A	#N/A	#N/A	#N/A	#N/A	#N/A	#N/A	#N/A	#N/A	#N/A	#N/A	#N/A	#N/A	#N/A	#N/A	#N/A	#N/A	#N/A	#N/A	1.48723	1.4741	#N/A	1.16069	#N/A	0.434601	#N/A	#N/A	#N/A	#N/A	#N/A	#N/A	14	ENSG00000205740		lncRNA	novel transcript, antisense to GTPBP4
TANK	#N/A	#N/A	0.459004	#N/A	0.870215	0.975172	1.11928	0.409794	1.16249	#N/A	0.861364	#N/A	#N/A	#N/A	#N/A	#N/A	#N/A	#N/A	#N/A	#N/A	#N/A	#N/A	#N/A	#N/A	#N/A	#N/A	#N/A	#N/A	#N/A	#N/A	#N/A	#N/A	#N/A	#N/A	#N/A	#N/A	#N/A	#N/A	#N/A	#N/A	#N/A	#N/A	#N/A	#N/A	#N/A	#N/A	#N/A	#N/A	#N/A	#N/A	#N/A	0.440528	0.46795	#N/A	1.26732	0.787772	3.99683	1.24019	0.602559	#N/A	#N/A	#N/A	#N/A	14	ENSG00000136560	TANK	protein_coding	TRAF family member associated NFKB activator [Source:HGNC Symbol;Acc:HGNC:11562]
SCN2B	#N/A	#N/A	0.177189	0.14859	#N/A	#N/A	#N/A	0.14958	#N/A	#N/A	#N/A	#N/A	#N/A	0.189142	0.160939	0.154003	0.115426	0.135929	#N/A	#N/A	#N/A	#N/A	#N/A	#N/A	#N/A	#N/A	0.142808	#N/A	#N/A	#N/A	0.115112	#N/A	#N/A	#N/A	#N/A	#N/A	#N/A	#N/A	#N/A	#N/A	#N/A	#N/A	1.25291	#N/A	#N/A	#N/A	#N/A	#N/A	#N/A	0.00322476	#N/A	0.14224	0.156297	#N/A	#N/A	#N/A	#N/A	#N/A	#N/A	#N/A	#N/A	#N/A	#N/A	14	ENSG00000149575	SCN2B	protein_coding	sodium voltage-gated channel beta subunit 2 [Source:HGNC Symbol;Acc:HGNC:10589]
SH3BP5-AS1	#N/A	#N/A	#N/A	#N/A	#N/A	#N/A	#N/A	0.937124	#N/A	#N/A	#N/A	#N/A	0.913832	0.991374	#N/A	0.787934	#N/A	#N/A	#N/A	#N/A	#N/A	#N/A	#N/A	#N/A	1.37153	#N/A	#N/A	#N/A	#N/A	#N/A	1.02196	#N/A	#N/A	#N/A	#N/A	#N/A	#N/A	#N/A	#N/A	#N/A	#N/A	#N/A	#N/A	#N/A	#N/A	#N/A	#N/A	#N/A	#N/A	#N/A	#N/A	1.42737	0.860417	1.68301	1.89154	#N/A	1.16883	1.12182	1.11475	1.16766	#N/A	#N/A	#N/A	14	ENSG00000224660	SH3BP5-AS1	lncRNA	SH3BP5 antisense RNA 1 [Source:HGNC Symbol;Acc:HGNC:44501]
TADA1	#N/A	#N/A	0.851126	#N/A	#N/A	1.17623	1.65942	1.03455	0.966447	#N/A	#N/A	#N/A	1.12635	0.597603	#N/A	#N/A	#N/A	#N/A	#N/A	#N/A	#N/A	1.15157	#N/A	1.34296	#N/A	#N/A	0.832441	#N/A	#N/A	#N/A	#N/A	#N/A	#N/A	#N/A	#N/A	#N/A	#N/A	#N/A	#N/A	#N/A	#N/A	#N/A	#N/A	#N/A	#N/A	#N/A	#N/A	#N/A	#N/A	#N/A	#N/A	#N/A	#N/A	1.59753	#N/A	#N/A	1.61294	0.924151	2.26214	#N/A	#N/A	#N/A	#N/A	14	ENSG00000152382	TADA1	protein_coding	transcriptional adaptor 1 [Source:HGNC Symbol;Acc:HGNC:30631]
ABCD3	#N/A	#N/A	#N/A	#N/A	#N/A	#N/A	#N/A	0.477587	1.13752	#N/A	1.25226	#N/A	#N/A	0.251603	#N/A	#N/A	#N/A	0.527951	#N/A	#N/A	#N/A	0.627673	#N/A	1.26401	#N/A	#N/A	0.977359	#N/A	1.06151	#N/A	#N/A	#N/A	0.476641	#N/A	#N/A	#N/A	#N/A	#N/A	#N/A	#N/A	#N/A	#N/A	#N/A	#N/A	#N/A	#N/A	#N/A	#N/A	#N/A	#N/A	#N/A	#N/A	#N/A	#N/A	#N/A	0.910784	1.94349	0.865952	#N/A	#N/A	#N/A	0.872657	#N/A	14	ENSG00000117528	ABCD3	protein_coding	ATP binding cassette subfamily D member 3 [Source:HGNC Symbol;Acc:HGNC:67]
UCN	#N/A	#N/A	2.45873	0.670852	0.482793	0.385289	0.304209	0.711245	0.280797	#N/A	#N/A	#N/A	#N/A	1.12385	#N/A	0.766748	#N/A	0.511249	#N/A	#N/A	#N/A	#N/A	#N/A	#N/A	#N/A	#N/A	#N/A	#N/A	#N/A	#N/A	#N/A	#N/A	#N/A	#N/A	#N/A	#N/A	#N/A	#N/A	#N/A	#N/A	#N/A	#N/A	#N/A	#N/A	#N/A	#N/A	#N/A	#N/A	#N/A	#N/A	#N/A	2.10743	0.859367	#N/A	#N/A	0.258898	#N/A	0.276862	#N/A	#N/A	#N/A	#N/A	#N/A	14	ENSG00000163794	UCN	protein_coding	urocortin [Source:HGNC Symbol;Acc:HGNC:12516]
AKAP1-DT	#N/A	#N/A	2.03721	1.02541	#N/A	#N/A	#N/A	1.03142	#N/A	#N/A	#N/A	#N/A	0.865259	1.16859	1.12248	#N/A	#N/A	0.854771	#N/A	#N/A	#N/A	0.343601	#N/A	#N/A	#N/A	#N/A	0.81789	#N/A	#N/A	#N/A	0.827617	0.259709	#N/A	#N/A	#N/A	#N/A	#N/A	#N/A	#N/A	#N/A	#N/A	#N/A	#N/A	#N/A	#N/A	#N/A	#N/A	#N/A	#N/A	#N/A	#N/A	1.59349	#N/A	#N/A	0.495168	0.317452	#N/A	#N/A	#N/A	#N/A	#N/A	#N/A	#N/A	14	ENSG00000263004	AKAP1-DT	lncRNA	AKAP1 divergent transcript [Source:HGNC Symbol;Acc:HGNC:55339]
MEGF9	#N/A	#N/A	0.641157	0.645817	1.06306	1.99175	1.70668	0.632613	1.0318	#N/A	2.18212	#N/A	#N/A	#N/A	#N/A	#N/A	#N/A	#N/A	#N/A	1.98901	#N/A	#N/A	#N/A	#N/A	#N/A	#N/A	#N/A	#N/A	#N/A	#N/A	#N/A	#N/A	#N/A	#N/A	#N/A	#N/A	#N/A	#N/A	#N/A	#N/A	#N/A	#N/A	#N/A	#N/A	#N/A	#N/A	#N/A	#N/A	#N/A	#N/A	#N/A	1.05039	#N/A	#N/A	1.55691	#N/A	1.93072	2.54502	#N/A	1.38053	#N/A	#N/A	#N/A	14	ENSG00000106780	MEGF9	protein_coding	multiple EGF like domains 9 [Source:HGNC Symbol;Acc:HGNC:3234]
FDX1	#N/A	#N/A	0.773264	0.826411	#N/A	#N/A	#N/A	0.920239	1.41338	#N/A	1.36823	#N/A	#N/A	#N/A	#N/A	#N/A	#N/A	#N/A	#N/A	1.12678	#N/A	#N/A	#N/A	#N/A	#N/A	#N/A	#N/A	#N/A	#N/A	#N/A	#N/A	#N/A	#N/A	#N/A	#N/A	#N/A	#N/A	#N/A	#N/A	#N/A	#N/A	#N/A	#N/A	#N/A	#N/A	#N/A	#N/A	#N/A	#N/A	#N/A	#N/A	1.5493	0.765096	#N/A	2.40386	2.20555	0.919627	2.00429	1.73909	#N/A	#N/A	#N/A	1.65862	14	ENSG00000137714	FDX1	protein_coding	ferredoxin 1 [Source:HGNC Symbol;Acc:HGNC:3638]
LINC02523	#N/A	#N/A	0.554696	#N/A	0.190572	#N/A	#N/A	0.189828	#N/A	#N/A	#N/A	#N/A	0.182485	0.566649	0.200808	0.20918	0.179518	0.202515	#N/A	#N/A	#N/A	#N/A	#N/A	#N/A	#N/A	#N/A	#N/A	0.175283	#N/A	#N/A	#N/A	#N/A	#N/A	#N/A	#N/A	#N/A	#N/A	#N/A	#N/A	#N/A	#N/A	#N/A	#N/A	#N/A	#N/A	#N/A	#N/A	#N/A	#N/A	#N/A	#N/A	0.429395	#N/A	0.179704	0.175763	#N/A	#N/A	0.162148	#N/A	#N/A	#N/A	#N/A	#N/A	14	ENSG00000224506	LINC02523	lncRNA	long intergenic non-protein coding RNA 2523 [Source:HGNC Symbol;Acc:HGNC:53542]
PPP1R10#204569	#N/A	#N/A	0.465098	0.498498	#N/A	#N/A	1.16172	0.456428	0.88697	#N/A	1.21633	#N/A	0.406612	#N/A	0.374167	#N/A	#N/A	#N/A	#N/A	#N/A	#N/A	#N/A	#N/A	#N/A	#N/A	#N/A	#N/A	#N/A	#N/A	#N/A	#N/A	#N/A	#N/A	#N/A	#N/A	#N/A	0.24098	#N/A	#N/A	#N/A	#N/A	#N/A	#N/A	#N/A	#N/A	#N/A	#N/A	#N/A	#N/A	#N/A	#N/A	#N/A	0.448579	#N/A	#N/A	0.779009	2.25666	1.11269	#N/A	1.24729	#N/A	#N/A	#N/A	14	ENSG00000204569	PPP1R10	protein_coding	protein phosphatase 1 regulatory subunit 10 [Source:HGNC Symbol;Acc:HGNC:9284]
#287277	#N/A	#N/A	0.629812	#N/A	#N/A	0.174766	#N/A	0.205035	#N/A	#N/A	#N/A	#N/A	#N/A	0.756984	0.380957	#N/A	0.151252	#N/A	#N/A	#N/A	#N/A	#N/A	#N/A	#N/A	#N/A	#N/A	0.191856	0.16517	#N/A	#N/A	0.6985	#N/A	0.197276	#N/A	#N/A	#N/A	#N/A	#N/A	#N/A	#N/A	#N/A	#N/A	#N/A	#N/A	#N/A	#N/A	#N/A	#N/A	#N/A	#N/A	#N/A	0.556184	#N/A	#N/A	0.169954	0.14445	#N/A	0.142322	#N/A	#N/A	#N/A	#N/A	#N/A	14	ENSG00000287277		lncRNA	novel transcript
#235612	#N/A	#N/A	1.5764	0.23787	#N/A	#N/A	#N/A	0.305848	#N/A	#N/A	#N/A	#N/A	0.235101	0.900955	0.388985	#N/A	#N/A	#N/A	#N/A	#N/A	#N/A	#N/A	#N/A	#N/A	#N/A	#N/A	#N/A	#N/A	0.187409	#N/A	0.793927	#N/A	#N/A	#N/A	#N/A	#N/A	#N/A	#N/A	#N/A	#N/A	#N/A	#N/A	#N/A	#N/A	#N/A	#N/A	#N/A	#N/A	#N/A	#N/A	#N/A	0.411297	0.337199	0.202371	0.1952	0.172521	#N/A	0.179505	#N/A	#N/A	#N/A	#N/A	#N/A	14	ENSG00000235612		lncRNA	novel transcript
CPO	#N/A	#N/A	2.58755	0.818808	0.621706	#N/A	0.349378	0.98036	#N/A	#N/A	#N/A	#N/A	0.468768	1.92399	1.25349	#N/A	#N/A	#N/A	#N/A	#N/A	#N/A	#N/A	#N/A	#N/A	0.315497	#N/A	#N/A	#N/A	#N/A	#N/A	1.43672	#N/A	0.609696	#N/A	#N/A	#N/A	#N/A	#N/A	#N/A	#N/A	#N/A	#N/A	#N/A	#N/A	#N/A	#N/A	#N/A	#N/A	#N/A	#N/A	#N/A	2.89814	#N/A	#N/A	#N/A	0.305419	#N/A	0.288343	#N/A	#N/A	#N/A	#N/A	#N/A	14	ENSG00000144410	CPO	protein_coding	carboxypeptidase O [Source:HGNC Symbol;Acc:HGNC:21011]
#285729	#N/A	#N/A	0.186213	0.144146	0.157028	0.136197	#N/A	0.142736	#N/A	#N/A	#N/A	#N/A	0.152964	0.203232	0.162408	0.154461	0.138107	0.165869	#N/A	#N/A	#N/A	#N/A	#N/A	#N/A	#N/A	#N/A	0.1698	#N/A	#N/A	#N/A	#N/A	#N/A	#N/A	#N/A	#N/A	#N/A	#N/A	#N/A	#N/A	#N/A	#N/A	#N/A	#N/A	#N/A	#N/A	#N/A	#N/A	#N/A	#N/A	#N/A	#N/A	0.216042	#N/A	#N/A	0.13267	#N/A	#N/A	#N/A	#N/A	#N/A	#N/A	#N/A	#N/A	14	ENSG00000285729		lncRNA	novel transcript
U2SURP	#N/A	#N/A	0.255328	#N/A	#N/A	#N/A	0.631841	0.366441	0.807847	#N/A	1.00612	#N/A	#N/A	#N/A	#N/A	0.31766	#N/A	#N/A	#N/A	1.01323	#N/A	#N/A	#N/A	#N/A	#N/A	#N/A	#N/A	0.568737	0.623551	#N/A	#N/A	#N/A	#N/A	#N/A	#N/A	#N/A	#N/A	#N/A	#N/A	#N/A	#N/A	#N/A	#N/A	#N/A	#N/A	#N/A	#N/A	#N/A	#N/A	#N/A	#N/A	#N/A	#N/A	#N/A	#N/A	0.974583	1.84886	0.989672	0.520725	#N/A	#N/A	0.495284	#N/A	14	ENSG00000163714	U2SURP	protein_coding	U2 snRNP associated SURP domain containing [Source:HGNC Symbol;Acc:HGNC:30855]
UBE2C	#N/A	#N/A	0.193943	#N/A	#N/A	#N/A	#N/A	0.146918	#N/A	#N/A	#N/A	#N/A	0.142427	0.169057	0.133138	0.157692	#N/A	0.136621	#N/A	#N/A	#N/A	#N/A	0.147087	#N/A	#N/A	#N/A	#N/A	#N/A	#N/A	#N/A	0.180086	#N/A	0.138131	#N/A	#N/A	#N/A	#N/A	#N/A	#N/A	#N/A	0.875484	0.0253161	#N/A	#N/A	#N/A	#N/A	#N/A	#N/A	#N/A	#N/A	#N/A	0.189105	0.155086	#N/A	#N/A	#N/A	#N/A	#N/A	#N/A	#N/A	#N/A	#N/A	#N/A	14	ENSG00000175063	UBE2C	protein_coding	ubiquitin conjugating enzyme E2 C [Source:HGNC Symbol;Acc:HGNC:15937]
#287323	#N/A	#N/A	0.148205	0.16557	0.147222	#N/A	#N/A	0.164418	#N/A	#N/A	#N/A	#N/A	0.162759	0.145266	0.180993	0.175697	#N/A	0.160827	#N/A	#N/A	#N/A	#N/A	#N/A	#N/A	#N/A	#N/A	0.162459	#N/A	#N/A	#N/A	0.197845	#N/A	0.157085	#N/A	#N/A	#N/A	#N/A	#N/A	#N/A	#N/A	#N/A	#N/A	#N/A	#N/A	#N/A	#N/A	#N/A	#N/A	#N/A	#N/A	#N/A	0.171984	0.172723	#N/A	#N/A	#N/A	#N/A	#N/A	#N/A	#N/A	#N/A	#N/A	#N/A	14	ENSG00000287323		lncRNA	novel transcript
CDADC1	#N/A	#N/A	0.62397	0.777488	#N/A	1.35071	0.957339	0.665028	1.83792	#N/A	1.1081	#N/A	0.652886	#N/A	#N/A	#N/A	#N/A	#N/A	#N/A	#N/A	#N/A	#N/A	#N/A	#N/A	#N/A	#N/A	1.08803	#N/A	0.909012	#N/A	#N/A	#N/A	#N/A	#N/A	#N/A	#N/A	#N/A	#N/A	#N/A	#N/A	#N/A	#N/A	#N/A	#N/A	#N/A	#N/A	#N/A	#N/A	#N/A	#N/A	#N/A	0.53575	#N/A	#N/A	0.957299	1.13854	#N/A	1.09916	#N/A	#N/A	#N/A	#N/A	#N/A	14	ENSG00000102543	CDADC1	protein_coding	cytidine and dCMP deaminase domain containing 1 [Source:HGNC Symbol;Acc:HGNC:20299]
#287811	#N/A	#N/A	0.815067	1.99191	#N/A	#N/A	#N/A	1.01025	1.1094	#N/A	1.48417	#N/A	#N/A	#N/A	#N/A	#N/A	#N/A	#N/A	#N/A	#N/A	#N/A	#N/A	#N/A	1.11	#N/A	#N/A	2.71916	2.49535	2.68707	#N/A	#N/A	#N/A	#N/A	#N/A	#N/A	#N/A	#N/A	#N/A	#N/A	#N/A	#N/A	#N/A	#N/A	#N/A	#N/A	#N/A	#N/A	#N/A	#N/A	#N/A	#N/A	#N/A	#N/A	#N/A	1.39702	#N/A	0.887359	#N/A	1.56751	#N/A	#N/A	3.44325	1.70024	14	ENSG00000287811		lncRNA	novel transcript
ZMYM4-AS1	#N/A	#N/A	0.553881	1.24383	1.06324	1.43231	1.10286	0.783837	1.33149	#N/A	#N/A	1.59257	#N/A	#N/A	#N/A	#N/A	#N/A	#N/A	#N/A	#N/A	#N/A	#N/A	#N/A	#N/A	#N/A	#N/A	1.01393	2.03457	1.78281	#N/A	#N/A	#N/A	#N/A	#N/A	#N/A	#N/A	0.908776	#N/A	#N/A	#N/A	#N/A	#N/A	#N/A	#N/A	#N/A	#N/A	#N/A	#N/A	#N/A	#N/A	#N/A	#N/A	#N/A	#N/A	#N/A	#N/A	1.92097	#N/A	#N/A	1.59963	#N/A	#N/A	#N/A	14	ENSG00000227409	ZMYM4-AS1	lncRNA	ZMYM4 antisense RNA 1 [Source:HGNC Symbol;Acc:HGNC:40624]
SLC31A2	#N/A	#N/A	2.74567	1.49558	#N/A	1.43004	#N/A	1.47143	0.798166	#N/A	#N/A	#N/A	#N/A	#N/A	#N/A	#N/A	#N/A	#N/A	#N/A	#N/A	#N/A	#N/A	#N/A	#N/A	#N/A	#N/A	#N/A	#N/A	#N/A	#N/A	#N/A	0.623152	#N/A	#N/A	#N/A	#N/A	0.723243	#N/A	#N/A	#N/A	0.729107	#N/A	#N/A	#N/A	#N/A	#N/A	#N/A	#N/A	#N/A	#N/A	#N/A	1.01754	#N/A	#N/A	#N/A	0.913203	#N/A	0.828998	0.908498	#N/A	#N/A	0.833384	0.531781	14	ENSG00000136867	SLC31A2	protein_coding	solute carrier family 31 member 2 [Source:HGNC Symbol;Acc:HGNC:11017]
FAM217A	#N/A	#N/A	0.821407	#N/A	1.13433	2.07636	#N/A	0.827953	1.39595	#N/A	#N/A	#N/A	0.90821	#N/A	1.10706	#N/A	#N/A	#N/A	#N/A	1.21283	#N/A	#N/A	#N/A	#N/A	#N/A	#N/A	1.03284	#N/A	2.32458	#N/A	#N/A	#N/A	#N/A	#N/A	#N/A	#N/A	#N/A	#N/A	#N/A	#N/A	#N/A	#N/A	#N/A	#N/A	#N/A	#N/A	#N/A	#N/A	#N/A	#N/A	#N/A	0.680608	#N/A	#N/A	#N/A	1.385	#N/A	#N/A	2.35032	0.882518	#N/A	#N/A	#N/A	14	ENSG00000145975	FAM217A	protein_coding	family with sequence similarity 217 member A [Source:HGNC Symbol;Acc:HGNC:21362]
ING5	#N/A	#N/A	1.10123	0.941138	0.715495	1.77021	1.44406	0.475481	1.75985	#N/A	#N/A	#N/A	#N/A	#N/A	#N/A	#N/A	#N/A	#N/A	#N/A	#N/A	#N/A	#N/A	#N/A	0.864529	#N/A	#N/A	0.512185	#N/A	1.10879	#N/A	#N/A	#N/A	#N/A	#N/A	#N/A	#N/A	#N/A	#N/A	#N/A	#N/A	#N/A	#N/A	#N/A	#N/A	#N/A	#N/A	#N/A	#N/A	#N/A	#N/A	#N/A	#N/A	#N/A	#N/A	0.718111	1.01644	1.17767	0.691449	#N/A	#N/A	#N/A	#N/A	#N/A	14	ENSG00000168395	ING5	protein_coding	inhibitor of growth family member 5 [Source:HGNC Symbol;Acc:HGNC:19421]
LEAP2	#N/A	#N/A	#N/A	1.0201	#N/A	1.38883	1.31593	1.02605	1.00965	#N/A	#N/A	#N/A	1.95812	#N/A	1.36932	#N/A	1.39721	#N/A	1.32027	#N/A	#N/A	#N/A	#N/A	0.851732	#N/A	#N/A	#N/A	1.96265	1.46547	#N/A	#N/A	#N/A	#N/A	#N/A	#N/A	#N/A	#N/A	#N/A	#N/A	#N/A	#N/A	#N/A	#N/A	#N/A	#N/A	#N/A	#N/A	#N/A	#N/A	#N/A	#N/A	0.699552	#N/A	#N/A	#N/A	#N/A	0.646994	#N/A	#N/A	#N/A	#N/A	#N/A	#N/A	14	ENSG00000164406	LEAP2	protein_coding	liver enriched antimicrobial peptide 2 [Source:HGNC Symbol;Acc:HGNC:29571]
BPNT1	#N/A	#N/A	0.700001	1.43554	1.18624	1.52968	#N/A	0.832286	1.42736	#N/A	1.35403	#N/A	0.939285	#N/A	#N/A	#N/A	#N/A	1.23261	#N/A	#N/A	#N/A	#N/A	#N/A	#N/A	1.29187	#N/A	0.855477	#N/A	#N/A	#N/A	#N/A	#N/A	0.960345	#N/A	#N/A	#N/A	#N/A	#N/A	#N/A	#N/A	#N/A	#N/A	#N/A	#N/A	#N/A	#N/A	#N/A	#N/A	#N/A	#N/A	#N/A	0.736928	#N/A	#N/A	#N/A	#N/A	#N/A	#N/A	#N/A	1.02361	#N/A	#N/A	#N/A	14	ENSG00000162813	BPNT1	protein_coding	3'(2'), 5'-bisphosphate nucleotidase 1 [Source:HGNC Symbol;Acc:HGNC:1096]
BANP	#N/A	#N/A	#N/A	#N/A	#N/A	#N/A	#N/A	0.476412	#N/A	#N/A	1.24539	#N/A	#N/A	0.449708	0.644015	0.616013	0.702291	1.03557	1.07759	1.2115	#N/A	#N/A	#N/A	0.882548	#N/A	#N/A	#N/A	#N/A	#N/A	#N/A	#N/A	#N/A	#N/A	#N/A	0.289022	#N/A	#N/A	#N/A	#N/A	#N/A	#N/A	0.798731	#N/A	#N/A	#N/A	#N/A	#N/A	#N/A	0.714139	#N/A	#N/A	#N/A	#N/A	#N/A	#N/A	#N/A	1.599	#N/A	#N/A	#N/A	#N/A	#N/A	#N/A	14	ENSG00000172530	BANP	protein_coding	BTG3 associated nuclear protein [Source:HGNC Symbol;Acc:HGNC:13450]
OSBPL2	#N/A	#N/A	#N/A	#N/A	#N/A	#N/A	#N/A	0.553396	#N/A	#N/A	#N/A	#N/A	#N/A	0.470759	#N/A	0.50488	1.05564	0.656486	#N/A	1.33503	#N/A	1.08838	#N/A	#N/A	#N/A	#N/A	#N/A	#N/A	0.902766	#N/A	0.500931	#N/A	#N/A	#N/A	#N/A	#N/A	#N/A	#N/A	#N/A	#N/A	#N/A	#N/A	#N/A	#N/A	#N/A	#N/A	#N/A	#N/A	#N/A	#N/A	0.330709	#N/A	#N/A	#N/A	0.80593	0.95098	1.17919	1.11059	#N/A	#N/A	#N/A	#N/A	#N/A	14	ENSG00000130703	OSBPL2	protein_coding	oxysterol binding protein like 2 [Source:HGNC Symbol;Acc:HGNC:15761]
ATP5F1D	#N/A	#N/A	#N/A	#N/A	#N/A	#N/A	#N/A	0.0924911	#N/A	#N/A	#N/A	#N/A	#N/A	0.181351	0.115581	0.14013	0.114571	0.139996	#N/A	#N/A	#N/A	#N/A	#N/A	#N/A	0.112525	#N/A	0.145811	0.12024	0.127203	#N/A	0.159095	#N/A	#N/A	#N/A	#N/A	#N/A	#N/A	#N/A	#N/A	#N/A	#N/A	#N/A	#N/A	#N/A	#N/A	#N/A	#N/A	#N/A	#N/A	#N/A	#N/A	0.125182	#N/A	#N/A	#N/A	0.0114447	#N/A	0.000942886	#N/A	#N/A	#N/A	#N/A	#N/A	14	ENSG00000099624	ATP5F1D	protein_coding	ATP synthase F1 subunit delta [Source:HGNC Symbol;Acc:HGNC:837]
#284391	#N/A	#N/A	0.425949	0.208137	0.184266	0.16729	#N/A	0.178896	0.141992	#N/A	#N/A	#N/A	#N/A	0.241867	0.226119	0.217742	#N/A	0.196937	#N/A	#N/A	#N/A	#N/A	#N/A	#N/A	#N/A	#N/A	0.186353	#N/A	#N/A	#N/A	0.256414	#N/A	#N/A	#N/A	#N/A	#N/A	#N/A	#N/A	#N/A	#N/A	#N/A	#N/A	#N/A	#N/A	#N/A	#N/A	#N/A	#N/A	#N/A	#N/A	#N/A	0.398909	#N/A	#N/A	#N/A	#N/A	#N/A	0.158431	#N/A	#N/A	#N/A	#N/A	#N/A	14	ENSG00000284391		lncRNA	novel transcript, antisense to GDPD2
ATP5MC2	#N/A	#N/A	0.123513	0.102641	0.107826	0.115524	#N/A	0.0982221	#N/A	#N/A	#N/A	#N/A	#N/A	0.138578	#N/A	0.0815943	0.0405841	0.126514	0.101389	#N/A	0.100898	#N/A	#N/A	#N/A	#N/A	#N/A	0.101483	#N/A	#N/A	#N/A	#N/A	#N/A	#N/A	#N/A	#N/A	#N/A	#N/A	#N/A	#N/A	#N/A	#N/A	#N/A	#N/A	#N/A	#N/A	#N/A	#N/A	#N/A	#N/A	#N/A	#N/A	0.0954184	#N/A	#N/A	#N/A	#N/A	#N/A	#N/A	#N/A	#N/A	#N/A	0.125016	#N/A	14	ENSG00000135390	ATP5MC2	protein_coding	ATP synthase membrane subunit c locus 2 [Source:HGNC Symbol;Acc:HGNC:842]
TRAPPC3	#N/A	#N/A	1.35592	#N/A	#N/A	1.50987	1.2041	0.770199	1.45555	#N/A	#N/A	#N/A	#N/A	#N/A	#N/A	#N/A	1.30366	#N/A	#N/A	1.58779	#N/A	#N/A	#N/A	#N/A	#N/A	#N/A	#N/A	#N/A	#N/A	#N/A	0.854986	#N/A	1.52985	#N/A	#N/A	#N/A	#N/A	#N/A	#N/A	#N/A	#N/A	#N/A	#N/A	#N/A	#N/A	#N/A	#N/A	#N/A	#N/A	#N/A	#N/A	1.08349	#N/A	#N/A	#N/A	0.986689	1.18156	4.40768	1.18625	#N/A	#N/A	#N/A	#N/A	14	ENSG00000054116	TRAPPC3	protein_coding	trafficking protein particle complex subunit 3 [Source:HGNC Symbol;Acc:HGNC:19942]
ZBTB32	#N/A	#N/A	0.952111	0.804546	0.510983	0.429882	0.348061	0.739037	#N/A	#N/A	0.270966	#N/A	#N/A	1.04905	1.16337	0.991429	#N/A	#N/A	#N/A	#N/A	#N/A	0.305148	#N/A	#N/A	#N/A	#N/A	0.610253	0.328971	#N/A	#N/A	#N/A	#N/A	#N/A	#N/A	#N/A	#N/A	#N/A	#N/A	#N/A	#N/A	#N/A	#N/A	#N/A	#N/A	#N/A	#N/A	#N/A	#N/A	#N/A	#N/A	#N/A	#N/A	#N/A	#N/A	#N/A	#N/A	#N/A	#N/A	0.344815	#N/A	#N/A	#N/A	#N/A	14	ENSG00000011590	ZBTB32	protein_coding	zinc finger and BTB domain containing 32 [Source:HGNC Symbol;Acc:HGNC:16763]
IARS1	#N/A	#N/A	0.68609	#N/A	0.835148	0.967046	#N/A	#N/A	2.42361	#N/A	2.36638	#N/A	0.66106	#N/A	#N/A	#N/A	#N/A	#N/A	#N/A	0.912117	#N/A	#N/A	#N/A	0.970314	#N/A	#N/A	0.859352	#N/A	0.913361	#N/A	#N/A	#N/A	#N/A	#N/A	#N/A	#N/A	0.412027	#N/A	#N/A	#N/A	#N/A	#N/A	#N/A	#N/A	#N/A	#N/A	#N/A	#N/A	#N/A	#N/A	#N/A	#N/A	#N/A	#N/A	#N/A	0.781528	2.02514	1.43123	#N/A	#N/A	#N/A	#N/A	#N/A	14	ENSG00000196305	IARS1	protein_coding	isoleucyl-tRNA synthetase 1 [Source:HGNC Symbol;Acc:HGNC:5330]
ZC3H15	#N/A	#N/A	0.669075	#N/A	1.31116	0.947875	1.18891	#N/A	2.16702	#N/A	1.87065	#N/A	#N/A	#N/A	#N/A	#N/A	#N/A	#N/A	0.926699	1.11475	#N/A	#N/A	#N/A	#N/A	#N/A	#N/A	0.60184	#N/A	#N/A	#N/A	#N/A	#N/A	#N/A	#N/A	#N/A	#N/A	0.26533	#N/A	#N/A	#N/A	#N/A	#N/A	#N/A	#N/A	#N/A	#N/A	#N/A	#N/A	#N/A	#N/A	#N/A	0.4104	#N/A	#N/A	#N/A	#N/A	1.60346	1.78439	0.706312	#N/A	#N/A	#N/A	#N/A	14	ENSG00000065548	ZC3H15	protein_coding	zinc finger CCCH-type containing 15 [Source:HGNC Symbol;Acc:HGNC:29528]
POLR2D	#N/A	#N/A	1.37173	#N/A	#N/A	1.84463	2.69048	#N/A	3.76054	#N/A	1.53401	1.07449	1.33042	#N/A	#N/A	#N/A	#N/A	#N/A	#N/A	#N/A	#N/A	#N/A	#N/A	#N/A	#N/A	#N/A	#N/A	#N/A	#N/A	#N/A	#N/A	#N/A	#N/A	#N/A	#N/A	#N/A	0.491554	#N/A	#N/A	#N/A	#N/A	#N/A	#N/A	#N/A	#N/A	#N/A	#N/A	#N/A	#N/A	#N/A	#N/A	1.09182	0.870134	#N/A	1.5129	#N/A	1.01143	3.97083	#N/A	0.916767	#N/A	#N/A	#N/A	14	ENSG00000144231	POLR2D	protein_coding	RNA polymerase II subunit D [Source:HGNC Symbol;Acc:HGNC:9191]
SLC30A9	#N/A	#N/A	0.525506	0.410068	0.729582	1.24751	0.571033	#N/A	1.48256	#N/A	1.55682	#N/A	#N/A	#N/A	#N/A	#N/A	#N/A	#N/A	#N/A	#N/A	#N/A	#N/A	#N/A	#N/A	#N/A	#N/A	#N/A	0.831511	#N/A	#N/A	#N/A	#N/A	#N/A	#N/A	#N/A	#N/A	#N/A	#N/A	#N/A	#N/A	#N/A	#N/A	#N/A	#N/A	#N/A	#N/A	#N/A	#N/A	#N/A	#N/A	#N/A	0.296178	#N/A	#N/A	0.547495	0.80968	2.03309	0.922432	#N/A	#N/A	#N/A	0.674478	#N/A	14	ENSG00000014824	SLC30A9	protein_coding	solute carrier family 30 member 9 [Source:HGNC Symbol;Acc:HGNC:1329]
ENTPD1-AS1	#N/A	#N/A	0.466158	#N/A	0.482907	0.764861	#N/A	#N/A	1.29551	#N/A	0.980471	#N/A	#N/A	#N/A	0.262951	0.274674	#N/A	#N/A	#N/A	#N/A	0.834391	#N/A	#N/A	#N/A	#N/A	#N/A	#N/A	#N/A	#N/A	2.19858	#N/A	#N/A	#N/A	#N/A	#N/A	#N/A	#N/A	#N/A	#N/A	#N/A	#N/A	#N/A	#N/A	#N/A	#N/A	#N/A	#N/A	#N/A	0.966994	#N/A	#N/A	#N/A	#N/A	#N/A	0.750042	#N/A	#N/A	#N/A	#N/A	0.882495	#N/A	1.36702	0.884447	14	ENSG00000226688	ENTPD1-AS1	lncRNA	ENTPD1 antisense RNA 1 [Source:HGNC Symbol;Acc:HGNC:45203]
HELQ	#N/A	#N/A	1.20726	0.974228	1.02179	0.846198	1.55718	#N/A	1.90568	#N/A	2.34843	#N/A	0.94709	#N/A	#N/A	#N/A	#N/A	#N/A	#N/A	#N/A	#N/A	0.949744	#N/A	#N/A	#N/A	#N/A	#N/A	#N/A	#N/A	#N/A	#N/A	#N/A	#N/A	#N/A	#N/A	#N/A	#N/A	#N/A	#N/A	#N/A	#N/A	#N/A	#N/A	#N/A	#N/A	#N/A	#N/A	#N/A	#N/A	#N/A	#N/A	#N/A	#N/A	#N/A	1.61023	1.04378	2.33949	1.21847	#N/A	1.9094	#N/A	#N/A	#N/A	14	ENSG00000163312	HELQ	protein_coding	helicase, POLQ like [Source:HGNC Symbol;Acc:HGNC:18536]
RIOK3	#N/A	#N/A	0.56315	#N/A	#N/A	#N/A	#N/A	#N/A	1.31903	#N/A	2.18355	#N/A	0.591047	#N/A	#N/A	#N/A	#N/A	0.472545	#N/A	1.06158	#N/A	#N/A	#N/A	1.28856	#N/A	#N/A	#N/A	#N/A	#N/A	#N/A	#N/A	#N/A	#N/A	#N/A	#N/A	#N/A	0.504547	#N/A	#N/A	#N/A	#N/A	#N/A	#N/A	#N/A	#N/A	#N/A	#N/A	#N/A	0.71005	#N/A	#N/A	0.495923	#N/A	#N/A	1.01573	1.56092	1.95325	1.77198	#N/A	#N/A	#N/A	#N/A	#N/A	14	ENSG00000101782	RIOK3	protein_coding	RIO kinase 3 [Source:HGNC Symbol;Acc:HGNC:11451]
TTC21B	#N/A	#N/A	0.378984	0.506092	0.516871	1.15663	#N/A	#N/A	1.21724	#N/A	1.29444	#N/A	#N/A	#N/A	#N/A	#N/A	#N/A	#N/A	#N/A	0.808803	#N/A	#N/A	#N/A	#N/A	#N/A	#N/A	0.760141	0.757016	0.873461	#N/A	#N/A	#N/A	#N/A	#N/A	#N/A	#N/A	#N/A	#N/A	#N/A	#N/A	#N/A	#N/A	#N/A	#N/A	#N/A	#N/A	#N/A	#N/A	#N/A	#N/A	#N/A	#N/A	#N/A	0.608326	#N/A	#N/A	2.8794	0.957789	#N/A	#N/A	#N/A	#N/A	0.884919	14	ENSG00000123607	TTC21B	protein_coding	tetratricopeptide repeat domain 21B [Source:HGNC Symbol;Acc:HGNC:25660]
MSH3	#N/A	#N/A	#N/A	#N/A	#N/A	1.10936	0.942186	#N/A	1.15145	#N/A	#N/A	#N/A	#N/A	#N/A	#N/A	#N/A	#N/A	#N/A	#N/A	#N/A	#N/A	#N/A	#N/A	0.784586	#N/A	#N/A	0.47564	#N/A	#N/A	#N/A	#N/A	#N/A	#N/A	#N/A	#N/A	#N/A	#N/A	0.236288	0.223641	#N/A	0.274232	0.493626	#N/A	#N/A	#N/A	#N/A	0.285833	#N/A	#N/A	#N/A	0.355894	#N/A	#N/A	0.6233	#N/A	#N/A	1.16202	0.742859	#N/A	#N/A	#N/A	#N/A	#N/A	14	ENSG00000113318	MSH3	protein_coding	mutS homolog 3 [Source:HGNC Symbol;Acc:HGNC:7326]
RBM14	#N/A	#N/A	#N/A	0.706915	0.642041	#N/A	#N/A	#N/A	1.70334	#N/A	1.49552	#N/A	#N/A	0.375729	#N/A	#N/A	#N/A	#N/A	#N/A	1.37102	#N/A	#N/A	#N/A	1.27564	0.894991	#N/A	#N/A	#N/A	#N/A	#N/A	#N/A	#N/A	#N/A	#N/A	#N/A	#N/A	#N/A	#N/A	#N/A	#N/A	#N/A	0.500777	#N/A	#N/A	#N/A	#N/A	#N/A	#N/A	#N/A	#N/A	#N/A	0.499818	0.513148	#N/A	#N/A	1.41916	1.4843	1.18813	#N/A	#N/A	#N/A	#N/A	#N/A	14	ENSG00000239306	RBM14	protein_coding	RNA binding motif protein 14 [Source:HGNC Symbol;Acc:HGNC:14219]
SETMAR	#N/A	#N/A	1.44986	0.774828	0.883427	#N/A	1.62992	#N/A	1.77511	#N/A	1.82354	#N/A	1.48818	#N/A	#N/A	#N/A	#N/A	#N/A	#N/A	1.86552	#N/A	#N/A	#N/A	#N/A	#N/A	#N/A	1.24155	#N/A	#N/A	#N/A	#N/A	1.84974	#N/A	#N/A	#N/A	#N/A	#N/A	#N/A	#N/A	#N/A	#N/A	#N/A	#N/A	#N/A	#N/A	#N/A	#N/A	#N/A	#N/A	#N/A	#N/A	#N/A	#N/A	#N/A	1.40735	1.00943	1.28023	1.38299	#N/A	#N/A	#N/A	#N/A	#N/A	14	ENSG00000170364	SETMAR	protein_coding	SET domain and mariner transposase fusion gene [Source:HGNC Symbol;Acc:HGNC:10762]
APTX	#N/A	#N/A	0.592652	#N/A	0.731919	0.989292	0.628316	#N/A	1.14763	#N/A	1.44072	#N/A	0.550028	#N/A	#N/A	#N/A	#N/A	#N/A	#N/A	1.53515	#N/A	#N/A	#N/A	#N/A	#N/A	#N/A	0.551107	1.07141	#N/A	#N/A	#N/A	#N/A	#N/A	#N/A	#N/A	#N/A	#N/A	#N/A	#N/A	#N/A	#N/A	0.360341	#N/A	#N/A	#N/A	#N/A	#N/A	#N/A	#N/A	#N/A	#N/A	#N/A	0.433133	#N/A	#N/A	#N/A	1.32188	1.09209	#N/A	#N/A	#N/A	#N/A	#N/A	14	ENSG00000137074	APTX	protein_coding	aprataxin [Source:HGNC Symbol;Acc:HGNC:15984]
ANKRD13C	#N/A	#N/A	#N/A	0.437072	0.544016	0.622586	0.742501	#N/A	1.03609	#N/A	1.28112	#N/A	#N/A	#N/A	#N/A	#N/A	#N/A	#N/A	#N/A	#N/A	#N/A	#N/A	#N/A	0.715676	#N/A	#N/A	0.479123	#N/A	0.651046	#N/A	#N/A	#N/A	#N/A	#N/A	#N/A	#N/A	#N/A	#N/A	#N/A	#N/A	#N/A	#N/A	#N/A	#N/A	#N/A	#N/A	#N/A	#N/A	#N/A	#N/A	#N/A	#N/A	#N/A	#N/A	#N/A	0.805946	2.56748	0.920789	#N/A	#N/A	0.519724	0.909795	#N/A	14	ENSG00000118454	ANKRD13C	protein_coding	ankyrin repeat domain 13C [Source:HGNC Symbol;Acc:HGNC:25374]
UBE2W	#N/A	#N/A	#N/A	#N/A	#N/A	#N/A	#N/A	#N/A	0.984497	#N/A	1.41347	#N/A	#N/A	#N/A	0.391811	0.475928	0.536104	#N/A	0.732635	#N/A	0.771122	#N/A	#N/A	0.971	0.710669	#N/A	#N/A	#N/A	#N/A	#N/A	0.395109	#N/A	#N/A	#N/A	#N/A	#N/A	#N/A	#N/A	#N/A	#N/A	#N/A	#N/A	#N/A	#N/A	#N/A	#N/A	#N/A	#N/A	#N/A	#N/A	#N/A	#N/A	#N/A	#N/A	#N/A	0.710145	2.09984	1.05124	0.834703	#N/A	#N/A	#N/A	#N/A	14	ENSG00000104343	UBE2W	protein_coding	ubiquitin conjugating enzyme E2 W [Source:HGNC Symbol;Acc:HGNC:25616]
#286797	#N/A	#N/A	1.09764	#N/A	#N/A	#N/A	#N/A	#N/A	1.06449	#N/A	#N/A	#N/A	#N/A	#N/A	#N/A	#N/A	#N/A	#N/A	#N/A	#N/A	#N/A	#N/A	#N/A	#N/A	#N/A	#N/A	1.98891	2.20698	1.43177	#N/A	#N/A	#N/A	#N/A	#N/A	#N/A	#N/A	#N/A	#N/A	#N/A	#N/A	#N/A	#N/A	#N/A	#N/A	#N/A	#N/A	#N/A	#N/A	#N/A	0.840559	#N/A	2.45501	1.71155	1.06211	2.79049	0.979124	0.641631	1.11328	#N/A	#N/A	#N/A	1.82507	#N/A	14	ENSG00000286797		lncRNA	novel transcript
SETDB1	#N/A	#N/A	0.537942	#N/A	0.697635	1.0398	#N/A	#N/A	1.062	#N/A	1.48998	#N/A	#N/A	#N/A	0.395487	#N/A	#N/A	0.505487	#N/A	1.8749	#N/A	#N/A	#N/A	#N/A	#N/A	#N/A	#N/A	#N/A	#N/A	#N/A	#N/A	#N/A	#N/A	#N/A	#N/A	#N/A	#N/A	#N/A	#N/A	#N/A	#N/A	#N/A	#N/A	#N/A	#N/A	#N/A	#N/A	#N/A	#N/A	#N/A	#N/A	0.357486	0.523221	#N/A	0.863903	#N/A	2.59709	0.85874	#N/A	#N/A	#N/A	0.864048	#N/A	14	ENSG00000143379	SETDB1	protein_coding	SET domain bifurcated histone lysine methyltransferase 1 [Source:HGNC Symbol;Acc:HGNC:10761]
HMGN3-AS1	#N/A	#N/A	2.31514	1.52739	1.3298	1.46811	1.03685	#N/A	0.952413	#N/A	0.656395	#N/A	1.47277	#N/A	#N/A	#N/A	#N/A	#N/A	#N/A	0.526526	#N/A	#N/A	#N/A	0.59136	#N/A	#N/A	#N/A	#N/A	0.983937	#N/A	#N/A	#N/A	#N/A	#N/A	#N/A	#N/A	0.550226	#N/A	#N/A	#N/A	#N/A	#N/A	#N/A	#N/A	#N/A	#N/A	#N/A	#N/A	#N/A	#N/A	#N/A	0.743498	#N/A	#N/A	#N/A	0.990675	#N/A	#N/A	#N/A	#N/A	#N/A	#N/A	#N/A	14	ENSG00000270362	HMGN3-AS1	lncRNA	HMGN3 antisense RNA 1 [Source:HGNC Symbol;Acc:HGNC:48984]
MIR155HG	#N/A	#N/A	0.518213	#N/A	#N/A	0.144391	0.170488	#N/A	0.155051	#N/A	#N/A	#N/A	#N/A	0.680946	0.250769	#N/A	#N/A	#N/A	#N/A	#N/A	0.162192	#N/A	#N/A	0.137966	#N/A	#N/A	#N/A	#N/A	#N/A	#N/A	#N/A	#N/A	#N/A	#N/A	#N/A	#N/A	0.194266	#N/A	#N/A	#N/A	#N/A	#N/A	#N/A	#N/A	#N/A	#N/A	#N/A	#N/A	#N/A	#N/A	#N/A	0.932261	0.176541	#N/A	#N/A	0.133681	#N/A	0.139479	0.170886	#N/A	#N/A	#N/A	#N/A	14	ENSG00000234883	MIR155HG	lncRNA	MIR155 host gene [Source:HGNC Symbol;Acc:HGNC:35460]
MED6	#N/A	#N/A	0.667237	0.636593	#N/A	0.620033	#N/A	#N/A	1.06717	#N/A	1.69245	#N/A	0.689438	#N/A	0.661658	#N/A	#N/A	#N/A	#N/A	#N/A	#N/A	#N/A	#N/A	1.22527	#N/A	#N/A	0.641706	0.854798	#N/A	#N/A	#N/A	#N/A	#N/A	#N/A	#N/A	#N/A	#N/A	#N/A	#N/A	#N/A	#N/A	#N/A	#N/A	#N/A	#N/A	#N/A	#N/A	#N/A	0.70301	#N/A	#N/A	0.400121	#N/A	#N/A	#N/A	#N/A	1.71739	0.947909	#N/A	#N/A	#N/A	#N/A	#N/A	14	ENSG00000133997	MED6	protein_coding	mediator complex subunit 6 [Source:HGNC Symbol;Acc:HGNC:19970]
DNAJC21	#N/A	#N/A	1.22514	0.68074	1.02759	#N/A	#N/A	#N/A	1.83101	#N/A	1.23337	#N/A	#N/A	#N/A	#N/A	#N/A	#N/A	#N/A	#N/A	1.53412	#N/A	2.13451	#N/A	#N/A	#N/A	#N/A	#N/A	#N/A	#N/A	#N/A	#N/A	#N/A	#N/A	#N/A	#N/A	#N/A	#N/A	#N/A	0.640742	#N/A	#N/A	#N/A	#N/A	#N/A	#N/A	#N/A	#N/A	#N/A	#N/A	#N/A	#N/A	1.02728	#N/A	#N/A	3.19392	1.02771	1.73032	3.58885	#N/A	1.95173	#N/A	#N/A	#N/A	14	ENSG00000168724	DNAJC21	protein_coding	DnaJ heat shock protein family (Hsp40) member C21 [Source:HGNC Symbol;Acc:HGNC:27030]
BTBD18	#N/A	#N/A	1.06814	#N/A	#N/A	#N/A	#N/A	#N/A	0.521764	#N/A	0.396257	#N/A	#N/A	0.893812	1.07873	#N/A	0.602343	#N/A	#N/A	#N/A	#N/A	#N/A	#N/A	0.333282	#N/A	#N/A	1.13694	0.578068	#N/A	#N/A	#N/A	#N/A	#N/A	#N/A	#N/A	#N/A	#N/A	#N/A	#N/A	#N/A	#N/A	#N/A	#N/A	#N/A	#N/A	#N/A	#N/A	#N/A	#N/A	#N/A	#N/A	0.803647	#N/A	0.658163	0.618785	#N/A	#N/A	#N/A	#N/A	#N/A	#N/A	0.619801	0.411836	14	ENSG00000233436	BTBD18	protein_coding	BTB domain containing 18 [Source:HGNC Symbol;Acc:HGNC:37214]
RSPH3	#N/A	#N/A	1.72971	#N/A	2.20103	1.97129	1.33943	#N/A	1.3299	#N/A	1.38407	#N/A	#N/A	0.753192	0.887834	#N/A	#N/A	#N/A	1.60832	#N/A	#N/A	2.23299	#N/A	#N/A	#N/A	#N/A	#N/A	#N/A	#N/A	#N/A	#N/A	#N/A	#N/A	#N/A	#N/A	#N/A	#N/A	#N/A	#N/A	#N/A	#N/A	#N/A	#N/A	#N/A	#N/A	#N/A	#N/A	#N/A	#N/A	#N/A	#N/A	1.19493	#N/A	#N/A	1.27166	1.03402	#N/A	1.5518	#N/A	#N/A	#N/A	#N/A	#N/A	14	ENSG00000130363	RSPH3	protein_coding	radial spoke head 3 [Source:HGNC Symbol;Acc:HGNC:21054]
UTP4#141076	#N/A	#N/A	0.710927	0.80634	#N/A	2.17876	1.42735	#N/A	1.44142	#N/A	#N/A	#N/A	#N/A	#N/A	#N/A	#N/A	#N/A	#N/A	#N/A	1.6684	#N/A	#N/A	#N/A	3.74773	#N/A	#N/A	0.713293	#N/A	1.26113	#N/A	#N/A	#N/A	#N/A	#N/A	#N/A	#N/A	#N/A	#N/A	#N/A	#N/A	#N/A	#N/A	#N/A	#N/A	#N/A	#N/A	#N/A	#N/A	#N/A	#N/A	#N/A	#N/A	0.7632	#N/A	#N/A	1.78939	2.80781	1.14632	#N/A	1.92607	#N/A	#N/A	#N/A	14	ENSG00000141076	UTP4	protein_coding	UTP4 small subunit processome component [Source:HGNC Symbol;Acc:HGNC:1983]
RNF214	#N/A	#N/A	0.504738	#N/A	0.631352	#N/A	0.698124	#N/A	1.0033	#N/A	1.26177	#N/A	#N/A	#N/A	0.434081	0.404955	#N/A	#N/A	0.907104	1.86592	#N/A	#N/A	#N/A	#N/A	#N/A	#N/A	#N/A	#N/A	0.831279	#N/A	#N/A	#N/A	#N/A	#N/A	#N/A	#N/A	#N/A	#N/A	#N/A	#N/A	#N/A	#N/A	#N/A	#N/A	#N/A	#N/A	#N/A	#N/A	#N/A	#N/A	#N/A	#N/A	#N/A	#N/A	#N/A	#N/A	1.63302	0.809127	#N/A	1.25502	#N/A	0.732964	#N/A	14	ENSG00000167257	RNF214	protein_coding	ring finger protein 214 [Source:HGNC Symbol;Acc:HGNC:25335]
MTRR	#N/A	#N/A	1.41983	0.838337	1.29951	1.14996	1.49036	#N/A	1.38417	#N/A	2.7653	1.30915	#N/A	#N/A	#N/A	0.619539	#N/A	#N/A	#N/A	#N/A	#N/A	#N/A	#N/A	#N/A	#N/A	#N/A	#N/A	#N/A	#N/A	#N/A	#N/A	#N/A	#N/A	#N/A	#N/A	#N/A	#N/A	#N/A	#N/A	#N/A	#N/A	#N/A	#N/A	#N/A	#N/A	#N/A	#N/A	#N/A	#N/A	#N/A	#N/A	0.538214	#N/A	#N/A	1.02829	1.95823	1.52869	2.26572	#N/A	#N/A	#N/A	#N/A	#N/A	14	ENSG00000124275	MTRR	protein_coding	5-methyltetrahydrofolate-homocysteine methyltransferase reductase [Source:HGNC Symbol;Acc:HGNC:7473]
ANKFY1	#N/A	#N/A	#N/A	#N/A	#N/A	0.557365	#N/A	#N/A	0.847806	#N/A	0.909411	#N/A	0.375107	#N/A	#N/A	#N/A	#N/A	0.390773	#N/A	2.05118	#N/A	#N/A	#N/A	0.919053	#N/A	#N/A	#N/A	#N/A	#N/A	#N/A	#N/A	#N/A	0.380904	#N/A	#N/A	#N/A	#N/A	#N/A	#N/A	#N/A	#N/A	#N/A	#N/A	#N/A	#N/A	#N/A	#N/A	#N/A	0.909593	#N/A	#N/A	0.311553	#N/A	#N/A	0.772279	0.769308	1.10515	1.40643	#N/A	#N/A	#N/A	#N/A	#N/A	14	ENSG00000185722	ANKFY1	protein_coding	ankyrin repeat and FYVE domain containing 1 [Source:HGNC Symbol;Acc:HGNC:20763]
#236498	#N/A	#N/A	0.703082	1.24004	#N/A	#N/A	#N/A	#N/A	1.31733	#N/A	1.0479	#N/A	1.34321	1.38943	1.34812	1.1088	#N/A	#N/A	#N/A	#N/A	#N/A	#N/A	#N/A	0.943781	#N/A	#N/A	#N/A	#N/A	#N/A	#N/A	#N/A	#N/A	#N/A	#N/A	#N/A	#N/A	0.634421	#N/A	#N/A	#N/A	#N/A	#N/A	#N/A	#N/A	#N/A	#N/A	#N/A	#N/A	#N/A	#N/A	#N/A	#N/A	#N/A	#N/A	#N/A	1.38353	0.61435	#N/A	1.75596	#N/A	#N/A	#N/A	1.12676	14	ENSG00000236498		lncRNA	novel transcript
PRMT5	#N/A	#N/A	2.27634	#N/A	1.10629	0.758314	#N/A	#N/A	0.464012	#N/A	0.356169	#N/A	#N/A	1.64958	0.806461	#N/A	#N/A	#N/A	0.435713	#N/A	#N/A	#N/A	#N/A	#N/A	0.545816	#N/A	0.983815	#N/A	0.685431	#N/A	#N/A	#N/A	#N/A	#N/A	#N/A	#N/A	#N/A	#N/A	#N/A	#N/A	#N/A	#N/A	#N/A	#N/A	#N/A	#N/A	#N/A	#N/A	#N/A	#N/A	#N/A	1.87147	1.13292	#N/A	#N/A	#N/A	#N/A	0.505325	#N/A	#N/A	#N/A	#N/A	#N/A	14	ENSG00000100462	PRMT5	protein_coding	protein arginine methyltransferase 5 [Source:HGNC Symbol;Acc:HGNC:10894]
CHRNA5	#N/A	#N/A	0.964112	#N/A	#N/A	0.228934	0.194788	#N/A	0.185233	#N/A	#N/A	#N/A	0.26389	0.867811	0.493797	0.263035	#N/A	#N/A	#N/A	#N/A	#N/A	0.182017	#N/A	#N/A	#N/A	#N/A	#N/A	#N/A	#N/A	#N/A	0.757792	#N/A	#N/A	#N/A	#N/A	#N/A	#N/A	#N/A	#N/A	#N/A	#N/A	#N/A	#N/A	#N/A	#N/A	#N/A	#N/A	#N/A	#N/A	#N/A	#N/A	0.62698	#N/A	#N/A	0.196095	#N/A	#N/A	0.192664	0.203157	#N/A	#N/A	#N/A	#N/A	14	ENSG00000169684	CHRNA5	protein_coding	cholinergic receptor nicotinic alpha 5 subunit [Source:HGNC Symbol;Acc:HGNC:1959]
FBXL15	#N/A	#N/A	#N/A	#N/A	#N/A	#N/A	#N/A	#N/A	1.21128	#N/A	1.50714	#N/A	#N/A	0.731624	0.884334	#N/A	#N/A	1.17171	#N/A	#N/A	#N/A	1.18844	1.08099	#N/A	#N/A	#N/A	#N/A	#N/A	#N/A	#N/A	0.855733	#N/A	#N/A	#N/A	#N/A	#N/A	0.841818	#N/A	#N/A	#N/A	#N/A	#N/A	#N/A	#N/A	#N/A	#N/A	#N/A	#N/A	#N/A	#N/A	#N/A	0.565251	#N/A	1.67325	#N/A	1.25736	0.932847	2.54933	#N/A	#N/A	#N/A	#N/A	#N/A	14	ENSG00000107872	FBXL15	protein_coding	F-box and leucine rich repeat protein 15 [Source:HGNC Symbol;Acc:HGNC:28155]
PUM2	#N/A	#N/A	#N/A	#N/A	#N/A	#N/A	0.456238	#N/A	0.683761	#N/A	1.03874	#N/A	#N/A	0.218907	#N/A	0.322295	#N/A	0.344743	0.505329	1.04905	#N/A	#N/A	#N/A	0.81892	#N/A	#N/A	#N/A	#N/A	#N/A	#N/A	#N/A	#N/A	#N/A	#N/A	#N/A	#N/A	#N/A	#N/A	#N/A	#N/A	#N/A	#N/A	#N/A	#N/A	#N/A	#N/A	#N/A	#N/A	0.684428	#N/A	#N/A	#N/A	#N/A	#N/A	#N/A	0.592727	1.27956	0.791601	#N/A	1.03254	#N/A	#N/A	#N/A	14	ENSG00000055917	PUM2	protein_coding	pumilio RNA binding family member 2 [Source:HGNC Symbol;Acc:HGNC:14958]
CBLIF	#N/A	#N/A	0.295657	0.166306	0.146646	0.130656	#N/A	#N/A	0.111325	#N/A	#N/A	#N/A	#N/A	0.191276	0.183162	0.176152	#N/A	0.156695	#N/A	#N/A	#N/A	0.121503	#N/A	#N/A	#N/A	#N/A	0.146646	#N/A	#N/A	#N/A	#N/A	#N/A	#N/A	#N/A	#N/A	#N/A	#N/A	#N/A	#N/A	#N/A	#N/A	#N/A	#N/A	#N/A	#N/A	#N/A	#N/A	#N/A	#N/A	#N/A	#N/A	0.154879	#N/A	#N/A	#N/A	#N/A	#N/A	0.111711	#N/A	#N/A	0.125268	#N/A	#N/A	14	ENSG00000134812	CBLIF	protein_coding	cobalamin binding intrinsic factor [Source:HGNC Symbol;Acc:HGNC:4268]
DANCR	#N/A	#N/A	3.58242	1.02335	0.756383	0.486409	0.486908	#N/A	0.342426	#N/A	#N/A	#N/A	#N/A	#N/A	#N/A	#N/A	#N/A	#N/A	#N/A	#N/A	#N/A	#N/A	#N/A	0.280992	#N/A	#N/A	#N/A	#N/A	#N/A	#N/A	#N/A	#N/A	#N/A	#N/A	#N/A	#N/A	0.346605	#N/A	#N/A	#N/A	#N/A	#N/A	#N/A	#N/A	#N/A	#N/A	#N/A	#N/A	#N/A	1.15326	#N/A	2.49988	1.09867	#N/A	#N/A	0.298732	0.22185	0.340326	#N/A	#N/A	#N/A	#N/A	#N/A	14	ENSG00000226950	DANCR	lncRNA	differentiation antagonizing non-protein coding RNA [Source:HGNC Symbol;Acc:HGNC:28964]
#231756	#N/A	#N/A	0.299352	0.212891	0.19258	0.185997	0.172968	#N/A	0.146989	#N/A	#N/A	#N/A	#N/A	#N/A	#N/A	#N/A	#N/A	#N/A	#N/A	#N/A	#N/A	#N/A	#N/A	#N/A	#N/A	#N/A	0.189598	0.162983	#N/A	#N/A	#N/A	#N/A	#N/A	#N/A	#N/A	#N/A	#N/A	#N/A	#N/A	#N/A	#N/A	#N/A	#N/A	#N/A	#N/A	#N/A	#N/A	#N/A	#N/A	#N/A	#N/A	0.459448	0.190913	0.176816	0.182483	0.139775	#N/A	0.16223	#N/A	#N/A	#N/A	#N/A	#N/A	14	ENSG00000231756		lncRNA	novel transcript
TBC1D20	#N/A	#N/A	#N/A	#N/A	#N/A	0.843282	#N/A	#N/A	0.985162	#N/A	1.13381	#N/A	0.555562	0.348078	#N/A	0.522713	#N/A	#N/A	#N/A	#N/A	#N/A	1.05097	#N/A	#N/A	#N/A	#N/A	0.918996	0.761695	#N/A	#N/A	#N/A	#N/A	#N/A	#N/A	#N/A	#N/A	#N/A	#N/A	#N/A	#N/A	#N/A	#N/A	#N/A	#N/A	#N/A	#N/A	#N/A	#N/A	#N/A	#N/A	#N/A	0.398627	#N/A	#N/A	#N/A	1.10754	2.08144	0.94878	#N/A	#N/A	1.03734	#N/A	#N/A	14	ENSG00000125875	TBC1D20	protein_coding	TBC1 domain family member 20 [Source:HGNC Symbol;Acc:HGNC:16133]
GJB7	#N/A	#N/A	1.74482	#N/A	#N/A	#N/A	0.776359	#N/A	0.709685	#N/A	#N/A	#N/A	1.43834	0.893383	#N/A	#N/A	0.936821	#N/A	0.709467	0.417024	#N/A	#N/A	#N/A	#N/A	0.684422	#N/A	1.28042	0.795614	0.912112	#N/A	#N/A	#N/A	#N/A	#N/A	#N/A	#N/A	#N/A	#N/A	#N/A	#N/A	#N/A	#N/A	#N/A	#N/A	#N/A	#N/A	#N/A	#N/A	#N/A	#N/A	#N/A	#N/A	#N/A	#N/A	#N/A	0.621487	0.343813	#N/A	#N/A	#N/A	#N/A	#N/A	#N/A	14	ENSG00000164411	GJB7	protein_coding	gap junction protein beta 7 [Source:HGNC Symbol;Acc:HGNC:16690]
KATNA1	#N/A	#N/A	0.7199	#N/A	0.603644	0.734166	#N/A	#N/A	0.917178	#N/A	1.41782	#N/A	#N/A	#N/A	#N/A	0.487846	0.87981	#N/A	#N/A	#N/A	#N/A	#N/A	#N/A	#N/A	#N/A	#N/A	0.874335	0.674459	1.10776	#N/A	#N/A	#N/A	#N/A	#N/A	#N/A	#N/A	#N/A	#N/A	#N/A	#N/A	#N/A	#N/A	#N/A	#N/A	#N/A	#N/A	#N/A	#N/A	#N/A	#N/A	#N/A	0.362026	#N/A	#N/A	#N/A	#N/A	2.8429	0.867504	1.02788	#N/A	#N/A	#N/A	#N/A	14	ENSG00000186625	KATNA1	protein_coding	katanin catalytic subunit A1 [Source:HGNC Symbol;Acc:HGNC:6216]
NUDT9	#N/A	#N/A	0.445918	#N/A	#N/A	1.06657	#N/A	#N/A	0.940674	#N/A	#N/A	#N/A	#N/A	#N/A	#N/A	#N/A	#N/A	#N/A	#N/A	1.46366	#N/A	#N/A	#N/A	#N/A	#N/A	#N/A	0.877536	1.28884	0.872476	2.13485	#N/A	#N/A	#N/A	#N/A	#N/A	#N/A	#N/A	#N/A	#N/A	#N/A	#N/A	#N/A	#N/A	#N/A	#N/A	#N/A	#N/A	#N/A	#N/A	#N/A	#N/A	0.527533	0.51994	#N/A	#N/A	1.02408	1.23874	2.32928	0.802933	#N/A	#N/A	#N/A	#N/A	14	ENSG00000170502	NUDT9	protein_coding	nudix hydrolase 9 [Source:HGNC Symbol;Acc:HGNC:8056]
IGIP	#N/A	#N/A	1.23494	#N/A	#N/A	#N/A	#N/A	#N/A	1.06469	#N/A	1.16722	#N/A	#N/A	#N/A	#N/A	#N/A	#N/A	#N/A	#N/A	#N/A	#N/A	1.40597	#N/A	0.976778	#N/A	#N/A	#N/A	#N/A	3.14113	#N/A	#N/A	#N/A	1.2103	#N/A	#N/A	#N/A	0.5703	#N/A	#N/A	#N/A	#N/A	#N/A	#N/A	#N/A	#N/A	#N/A	#N/A	#N/A	#N/A	#N/A	#N/A	0.983094	0.933052	#N/A	1.0456	1.20474	#N/A	#N/A	#N/A	0.737942	#N/A	1.21785	#N/A	14	ENSG00000182700	IGIP	protein_coding	IgA inducing protein [Source:HGNC Symbol;Acc:HGNC:33847]
PARP15	#N/A	#N/A	1.19373	#N/A	#N/A	2.22351	#N/A	#N/A	1.0745	#N/A	0.635783	#N/A	1.09327	1.13997	#N/A	#N/A	#N/A	1.51604	#N/A	0.593433	#N/A	#N/A	#N/A	#N/A	#N/A	#N/A	#N/A	#N/A	#N/A	#N/A	1.70761	#N/A	0.915907	#N/A	#N/A	#N/A	#N/A	#N/A	#N/A	#N/A	#N/A	#N/A	#N/A	#N/A	#N/A	#N/A	#N/A	#N/A	#N/A	#N/A	#N/A	2.96188	1.48451	1.12033	1.58735	#N/A	#N/A	#N/A	#N/A	#N/A	#N/A	#N/A	#N/A	14	ENSG00000173200	PARP15	protein_coding	poly(ADP-ribose) polymerase family member 15 [Source:HGNC Symbol;Acc:HGNC:26876]
C2orf27A	#N/A	#N/A	1.4843	0.828308	1.10063	2.30523	1.03874	#N/A	1.13468	#N/A	1.44285	#N/A	#N/A	#N/A	#N/A	#N/A	#N/A	#N/A	#N/A	#N/A	#N/A	#N/A	#N/A	#N/A	#N/A	#N/A	#N/A	#N/A	#N/A	#N/A	#N/A	#N/A	#N/A	#N/A	1.33454	#N/A	#N/A	1.01358	#N/A	0.855245	1.09006	1.29166	#N/A	#N/A	#N/A	#N/A	#N/A	#N/A	#N/A	#N/A	0.601019	#N/A	#N/A	#N/A	#N/A	#N/A	2.22451	#N/A	#N/A	#N/A	#N/A	#N/A	#N/A	14	ENSG00000287151	C2orf27A	lncRNA	chromosome 2 open reading frame 27A [Source:HGNC Symbol;Acc:HGNC:25077]
LINC00663	#N/A	#N/A	1.27566	1.01523	1.15119	2.23087	#N/A	#N/A	1.03196	#N/A	0.814077	#N/A	1.44628	#N/A	#N/A	#N/A	#N/A	#N/A	#N/A	#N/A	#N/A	#N/A	#N/A	#N/A	#N/A	#N/A	1.98629	1.45911	1.56113	#N/A	#N/A	#N/A	#N/A	#N/A	#N/A	#N/A	#N/A	#N/A	#N/A	#N/A	#N/A	#N/A	#N/A	#N/A	#N/A	#N/A	#N/A	#N/A	#N/A	#N/A	#N/A	1.06661	#N/A	#N/A	#N/A	0.928226	0.629792	0.9477	#N/A	#N/A	#N/A	#N/A	#N/A	14	ENSG00000266904	LINC00663	lncRNA	long intergenic non-protein coding RNA 663 [Source:HGNC Symbol;Acc:HGNC:28609]
LINC01285	#N/A	#N/A	1.23132	#N/A	1.31474	1.03807	0.763208	#N/A	0.612414	#N/A	0.477816	#N/A	#N/A	#N/A	#N/A	#N/A	#N/A	#N/A	#N/A	#N/A	#N/A	#N/A	#N/A	#N/A	#N/A	#N/A	#N/A	#N/A	0.99783	#N/A	#N/A	#N/A	#N/A	#N/A	#N/A	#N/A	#N/A	#N/A	#N/A	#N/A	#N/A	#N/A	#N/A	#N/A	#N/A	#N/A	#N/A	#N/A	#N/A	#N/A	#N/A	2.38075	2.08514	0.92305	0.779021	#N/A	#N/A	0.573043	0.734015	#N/A	#N/A	0.798922	#N/A	14	ENSG00000203650	LINC01285	lncRNA	long intergenic non-protein coding RNA 1285 [Source:HGNC Symbol;Acc:HGNC:50344]
UROD	#N/A	#N/A	1.58919	#N/A	#N/A	#N/A	#N/A	#N/A	0.261279	#N/A	0.232488	#N/A	#N/A	2.51476	1.3782	0.894949	#N/A	0.502858	0.314947	#N/A	#N/A	#N/A	#N/A	0.230899	#N/A	#N/A	#N/A	0.392798	#N/A	#N/A	1.38409	#N/A	#N/A	#N/A	#N/A	#N/A	#N/A	#N/A	#N/A	#N/A	#N/A	#N/A	#N/A	#N/A	#N/A	#N/A	#N/A	#N/A	#N/A	#N/A	#N/A	1.23205	1.04614	#N/A	#N/A	#N/A	#N/A	#N/A	#N/A	#N/A	#N/A	#N/A	0.371908	14	ENSG00000126088	UROD	protein_coding	uroporphyrinogen decarboxylase [Source:HGNC Symbol;Acc:HGNC:12591]
MCFD2	#N/A	#N/A	2.24313	#N/A	1.80519	1.60068	#N/A	#N/A	#N/A	#N/A	2.94643	1.11335	#N/A	0.75235	0.754712	0.766792	#N/A	#N/A	1.50283	1.67976	#N/A	#N/A	#N/A	#N/A	#N/A	#N/A	0.832624	#N/A	#N/A	#N/A	#N/A	#N/A	#N/A	#N/A	#N/A	#N/A	#N/A	#N/A	#N/A	#N/A	#N/A	#N/A	#N/A	#N/A	#N/A	#N/A	#N/A	#N/A	#N/A	#N/A	#N/A	#N/A	#N/A	#N/A	#N/A	#N/A	#N/A	1.22276	#N/A	#N/A	#N/A	1.17761	3.33302	14	ENSG00000180398	MCFD2	protein_coding	multiple coagulation factor deficiency 2, ER cargo receptor complex subunit [Source:HGNC Symbol;Acc:HGNC:18451]
FIGNL1	#N/A	#N/A	2.2361	0.95662	1.0605	2.67057	#N/A	#N/A	#N/A	#N/A	1.26987	#N/A	1.05944	#N/A	1.38981	0.760117	1.31432	#N/A	#N/A	#N/A	#N/A	#N/A	#N/A	#N/A	#N/A	#N/A	#N/A	#N/A	#N/A	#N/A	#N/A	#N/A	#N/A	#N/A	#N/A	#N/A	#N/A	#N/A	#N/A	#N/A	#N/A	#N/A	#N/A	#N/A	#N/A	#N/A	#N/A	#N/A	#N/A	#N/A	#N/A	0.919337	1.0078	#N/A	#N/A	1.28713	0.846456	#N/A	1.90098	#N/A	#N/A	#N/A	#N/A	14	ENSG00000132436	FIGNL1	protein_coding	fidgetin like 1 [Source:HGNC Symbol;Acc:HGNC:13286]
MPP1	#N/A	#N/A	#N/A	#N/A	#N/A	#N/A	#N/A	#N/A	#N/A	#N/A	0.405313	#N/A	#N/A	1.9656	0.799019	1.23922	0.725236	1.03182	0.459285	#N/A	#N/A	#N/A	1.17336	0.358126	#N/A	#N/A	#N/A	#N/A	#N/A	#N/A	1.12354	#N/A	#N/A	#N/A	#N/A	#N/A	#N/A	#N/A	#N/A	#N/A	#N/A	#N/A	#N/A	#N/A	#N/A	#N/A	#N/A	#N/A	#N/A	#N/A	#N/A	1.64815	0.97155	#N/A	0.750299	#N/A	#N/A	#N/A	#N/A	#N/A	#N/A	0.703824	#N/A	14	ENSG00000130830	MPP1	protein_coding	MAGUK p55 scaffold protein 1 [Source:HGNC Symbol;Acc:HGNC:7219]
FAM13C	#N/A	#N/A	1.52292	1.37165	1.3675	1.86674	#N/A	#N/A	#N/A	#N/A	1.43698	#N/A	#N/A	#N/A	0.716085	#N/A	0.888462	#N/A	0.962443	#N/A	#N/A	#N/A	#N/A	#N/A	#N/A	#N/A	2.66571	3.64015	2.474	1.6309	#N/A	#N/A	#N/A	#N/A	#N/A	#N/A	#N/A	#N/A	#N/A	#N/A	#N/A	#N/A	#N/A	#N/A	#N/A	#N/A	#N/A	#N/A	#N/A	#N/A	#N/A	#N/A	#N/A	#N/A	#N/A	#N/A	#N/A	#N/A	#N/A	#N/A	#N/A	2.61531	3.46202	14	ENSG00000148541	FAM13C	protein_coding	family with sequence similarity 13 member C [Source:HGNC Symbol;Acc:HGNC:19371]
LSM1	#N/A	#N/A	1.95723	1.42366	1.12544	#N/A	#N/A	#N/A	#N/A	#N/A	0.431259	#N/A	#N/A	1.10235	0.957538	#N/A	#N/A	#N/A	0.629052	#N/A	#N/A	0.468465	#N/A	#N/A	#N/A	#N/A	#N/A	#N/A	0.856569	#N/A	#N/A	0.441711	#N/A	#N/A	#N/A	#N/A	#N/A	#N/A	#N/A	#N/A	#N/A	#N/A	#N/A	#N/A	#N/A	#N/A	#N/A	#N/A	#N/A	#N/A	#N/A	2.70933	1.22496	#N/A	0.717105	0.577973	#N/A	#N/A	#N/A	#N/A	#N/A	#N/A	#N/A	14	ENSG00000175324	LSM1	protein_coding	LSM1 homolog, mRNA degradation associated [Source:HGNC Symbol;Acc:HGNC:20472]
SMARCA2	#N/A	#N/A	#N/A	#N/A	#N/A	#N/A	#N/A	#N/A	#N/A	#N/A	0.93442	#N/A	#N/A	#N/A	#N/A	#N/A	#N/A	#N/A	#N/A	1.35216	#N/A	#N/A	#N/A	0.994634	#N/A	#N/A	#N/A	#N/A	#N/A	#N/A	#N/A	#N/A	#N/A	#N/A	#N/A	#N/A	#N/A	#N/A	#N/A	#N/A	0.15598	0.256266	#N/A	#N/A	#N/A	#N/A	#N/A	#N/A	#N/A	#N/A	0.335561	0.842389	0.651469	0.932201	1.2194	0.989367	1.41617	1.78663	#N/A	1.00369	#N/A	#N/A	#N/A	14	ENSG00000080503	SMARCA2	protein_coding	SWI/SNF related, matrix associated, actin dependent regulator of chromatin, subfamily a, member 2 [Source:HGNC Symbol;Acc:HGNC:11098]
LARGE-AS1	#N/A	#N/A	#N/A	1.53252	0.99832	#N/A	#N/A	#N/A	#N/A	#N/A	1.42682	#N/A	#N/A	0.715095	1.13984	1.23576	1.41708	#N/A	#N/A	#N/A	#N/A	#N/A	#N/A	1.53101	#N/A	#N/A	2.98429	2.75105	2.93556	#N/A	#N/A	#N/A	#N/A	#N/A	#N/A	#N/A	#N/A	#N/A	#N/A	#N/A	#N/A	#N/A	#N/A	#N/A	#N/A	#N/A	#N/A	#N/A	#N/A	#N/A	#N/A	#N/A	#N/A	#N/A	#N/A	#N/A	0.929035	#N/A	#N/A	#N/A	#N/A	2.48787	2.57933	14	ENSG00000224973	LARGE-AS1	lncRNA	LARGE antisense RNA 1 [Source:HGNC Symbol;Acc:HGNC:40336]
#287351	#N/A	#N/A	#N/A	#N/A	#N/A	1.12877	#N/A	#N/A	#N/A	#N/A	1.41674	#N/A	0.818662	#N/A	0.753817	0.631595	0.971343	#N/A	#N/A	#N/A	#N/A	#N/A	#N/A	1.30573	1.13555	#N/A	#N/A	#N/A	1.3356	#N/A	#N/A	#N/A	#N/A	#N/A	#N/A	#N/A	#N/A	#N/A	#N/A	#N/A	#N/A	#N/A	#N/A	#N/A	#N/A	#N/A	#N/A	#N/A	#N/A	#N/A	#N/A	#N/A	#N/A	0.926248	#N/A	1.27055	2.54776	#N/A	1.28017	1.77709	#N/A	#N/A	#N/A	14	ENSG00000287351		lncRNA	novel transcript, antisense to ANKRD11
CREB3	#N/A	#N/A	#N/A	#N/A	#N/A	#N/A	#N/A	#N/A	#N/A	#N/A	0.279733	#N/A	#N/A	#N/A	#N/A	0.740095	0.526349	0.864708	#N/A	#N/A	#N/A	0.380701	#N/A	0.284387	0.423198	#N/A	1.0688	0.562123	#N/A	#N/A	#N/A	#N/A	#N/A	#N/A	#N/A	#N/A	0.553286	#N/A	#N/A	0.328705	#N/A	#N/A	#N/A	#N/A	#N/A	#N/A	#N/A	#N/A	#N/A	#N/A	#N/A	1.19571	#N/A	#N/A	#N/A	0.304922	#N/A	0.407086	#N/A	#N/A	#N/A	#N/A	#N/A	14	ENSG00000107175	CREB3	protein_coding	cAMP responsive element binding protein 3 [Source:HGNC Symbol;Acc:HGNC:2347]
RAVER1	#N/A	#N/A	0.655319	#N/A	#N/A	#N/A	#N/A	#N/A	#N/A	#N/A	1.39349	#N/A	#N/A	1.58228	1.04618	1.24093	#N/A	1.36233	1.97663	#N/A	#N/A	1.52358	#N/A	1.34441	#N/A	#N/A	1.38225	#N/A	#N/A	#N/A	0.717349	#N/A	#N/A	#N/A	#N/A	#N/A	#N/A	#N/A	#N/A	#N/A	#N/A	#N/A	#N/A	#N/A	#N/A	#N/A	#N/A	#N/A	#N/A	#N/A	#N/A	1.23165	0.77594	#N/A	#N/A	#N/A	1.09341	#N/A	#N/A	#N/A	#N/A	#N/A	#N/A	14	ENSG00000161847	RAVER1	protein_coding	ribonucleoprotein, PTB binding 1 [Source:HGNC Symbol;Acc:HGNC:30296]
PTPN2	#N/A	#N/A	#N/A	#N/A	#N/A	0.851653	#N/A	#N/A	#N/A	#N/A	0.869988	#N/A	0.55831	0.34906	0.675478	#N/A	0.711696	#N/A	#N/A	2.84807	0.77272	#N/A	#N/A	#N/A	0.856117	#N/A	#N/A	#N/A	#N/A	#N/A	#N/A	#N/A	#N/A	#N/A	#N/A	#N/A	#N/A	#N/A	#N/A	#N/A	#N/A	#N/A	#N/A	#N/A	#N/A	#N/A	#N/A	#N/A	#N/A	#N/A	#N/A	0.589056	#N/A	#N/A	0.925739	0.923671	#N/A	0.751432	0.764797	#N/A	#N/A	#N/A	#N/A	14	ENSG00000175354	PTPN2	protein_coding	protein tyrosine phosphatase non-receptor type 2 [Source:HGNC Symbol;Acc:HGNC:9650]
FAM53B-AS1	#N/A	#N/A	#N/A	#N/A	#N/A	#N/A	#N/A	#N/A	#N/A	#N/A	0.481081	#N/A	#N/A	0.940662	1.22251	1.88197	#N/A	1.47386	#N/A	#N/A	0.541865	0.636631	#N/A	0.412316	#N/A	#N/A	#N/A	#N/A	#N/A	#N/A	#N/A	#N/A	#N/A	#N/A	#N/A	#N/A	#N/A	#N/A	#N/A	#N/A	#N/A	#N/A	#N/A	#N/A	#N/A	#N/A	#N/A	#N/A	#N/A	#N/A	#N/A	1.2039	0.982133	0.894403	0.805485	0.595014	#N/A	0.780172	#N/A	#N/A	#N/A	#N/A	#N/A	14	ENSG00000233334	FAM53B-AS1	lncRNA	FAM53B antisense RNA 1 [Source:HGNC Symbol;Acc:HGNC:49499]
TOR3A	#N/A	#N/A	0.863663	#N/A	#N/A	#N/A	#N/A	#N/A	#N/A	#N/A	1.18891	#N/A	#N/A	#N/A	0.703483	#N/A	#N/A	#N/A	#N/A	#N/A	#N/A	#N/A	0.82624	#N/A	#N/A	#N/A	#N/A	#N/A	#N/A	#N/A	#N/A	1.59099	#N/A	#N/A	0.549275	#N/A	0.558332	0.572343	#N/A	#N/A	#N/A	#N/A	#N/A	#N/A	#N/A	#N/A	0.637414	#N/A	#N/A	#N/A	#N/A	1.47404	#N/A	#N/A	#N/A	#N/A	0.847741	2.47563	#N/A	#N/A	0.966224	#N/A	1.51738	14	ENSG00000186283	TOR3A	protein_coding	torsin family 3 member A [Source:HGNC Symbol;Acc:HGNC:11997]
#261267	#N/A	#N/A	#N/A	#N/A	#N/A	#N/A	#N/A	#N/A	#N/A	#N/A	0.987936	#N/A	#N/A	#N/A	0.64966	#N/A	#N/A	1.18273	#N/A	#N/A	#N/A	#N/A	1.48573	#N/A	1.19572	0.563109	#N/A	#N/A	#N/A	#N/A	#N/A	#N/A	#N/A	#N/A	0.495037	#N/A	0.821782	#N/A	#N/A	#N/A	#N/A	#N/A	#N/A	#N/A	#N/A	#N/A	#N/A	#N/A	#N/A	#N/A	0.570655	#N/A	0.688488	1.31665	#N/A	1.10417	1.52549	#N/A	1.35204	#N/A	#N/A	#N/A	#N/A	14	ENSG00000261267		lncRNA	novel transcript, antisense to N4BP1
NPIPB4#185864	#N/A	#N/A	#N/A	#N/A	#N/A	0.758651	1.12593	#N/A	#N/A	#N/A	0.86172	#N/A	#N/A	0.496695	0.636562	#N/A	#N/A	#N/A	#N/A	1.00186	#N/A	#N/A	#N/A	#N/A	#N/A	#N/A	#N/A	#N/A	#N/A	#N/A	#N/A	#N/A	#N/A	#N/A	#N/A	#N/A	#N/A	#N/A	#N/A	#N/A	#N/A	#N/A	#N/A	#N/A	#N/A	#N/A	#N/A	#N/A	1.35155	#N/A	#N/A	0.572388	#N/A	#N/A	1.04178	0.810085	1.80654	0.833832	#N/A	#N/A	#N/A	0.685099	1.42428	14	ENSG00000185864	NPIPB4	protein_coding	nuclear pore complex interacting protein family member B4 [Source:HGNC Symbol;Acc:HGNC:41985]
MPI	#N/A	#N/A	1.83018	#N/A	#N/A	0.472086	#N/A	#N/A	#N/A	#N/A	#N/A	0.184161	#N/A	#N/A	#N/A	#N/A	0.569837	0.880506	#N/A	#N/A	#N/A	#N/A	#N/A	#N/A	0.39759	0.0917747	#N/A	#N/A	0.630708	#N/A	#N/A	0.309789	#N/A	#N/A	#N/A	#N/A	#N/A	#N/A	#N/A	#N/A	#N/A	#N/A	#N/A	#N/A	#N/A	#N/A	#N/A	#N/A	#N/A	#N/A	#N/A	1.25494	#N/A	#N/A	0.412913	0.276452	0.18613	0.347033	#N/A	#N/A	#N/A	#N/A	#N/A	14	ENSG00000178802	MPI	protein_coding	mannose phosphate isomerase [Source:HGNC Symbol;Acc:HGNC:7216]
HOXA11	#N/A	#N/A	0.52992	0.214902	0.192724	0.170281	#N/A	#N/A	#N/A	#N/A	#N/A	#N/A	0.209702	0.617001	0.232286	0.222227	0.167261	#N/A	#N/A	#N/A	#N/A	#N/A	#N/A	#N/A	#N/A	#N/A	#N/A	#N/A	0.182341	#N/A	#N/A	#N/A	#N/A	#N/A	#N/A	#N/A	#N/A	#N/A	#N/A	#N/A	#N/A	#N/A	#N/A	#N/A	#N/A	#N/A	#N/A	#N/A	#N/A	#N/A	#N/A	0.323328	0.193779	0.181549	#N/A	#N/A	#N/A	#N/A	#N/A	#N/A	0.162005	#N/A	#N/A	14	ENSG00000005073	HOXA11	protein_coding	homeobox A11 [Source:HGNC Symbol;Acc:HGNC:5101]
GINS2	#N/A	#N/A	#N/A	0.818887	#N/A	#N/A	#N/A	#N/A	#N/A	#N/A	#N/A	#N/A	0.644078	2.15441	1.09075	#N/A	#N/A	0.444478	#N/A	#N/A	#N/A	#N/A	#N/A	#N/A	#N/A	#N/A	#N/A	0.310462	#N/A	#N/A	#N/A	#N/A	#N/A	#N/A	#N/A	#N/A	#N/A	#N/A	#N/A	#N/A	#N/A	#N/A	#N/A	#N/A	#N/A	#N/A	#N/A	#N/A	#N/A	#N/A	0.465754	1.4983	0.830089	0.350849	0.323982	#N/A	#N/A	0.31368	0.325171	#N/A	0.341377	#N/A	#N/A	14	ENSG00000131153	GINS2	protein_coding	GINS complex subunit 2 [Source:HGNC Symbol;Acc:HGNC:24575]
CCDC134	#N/A	#N/A	0.759757	1.09189	1.05879	1.47699	#N/A	#N/A	#N/A	#N/A	#N/A	#N/A	0.980526	0.723639	1.71794	1.03547	#N/A	1.21789	1.83904	#N/A	#N/A	#N/A	#N/A	#N/A	#N/A	#N/A	#N/A	#N/A	#N/A	#N/A	#N/A	#N/A	#N/A	#N/A	#N/A	#N/A	#N/A	#N/A	#N/A	#N/A	#N/A	#N/A	#N/A	#N/A	#N/A	#N/A	#N/A	#N/A	#N/A	#N/A	#N/A	0.595001	1.00187	#N/A	#N/A	#N/A	0.872178	#N/A	#N/A	#N/A	#N/A	#N/A	1.30878	14	ENSG00000100147	CCDC134	protein_coding	coiled-coil domain containing 134 [Source:HGNC Symbol;Acc:HGNC:26185]
RRH	#N/A	#N/A	1.16122	0.328676	0.276707	#N/A	0.200432	#N/A	#N/A	#N/A	#N/A	#N/A	0.375321	#N/A	#N/A	#N/A	#N/A	#N/A	#N/A	#N/A	#N/A	#N/A	#N/A	#N/A	#N/A	#N/A	#N/A	#N/A	0.19756	#N/A	0.964564	#N/A	#N/A	0.153701	#N/A	#N/A	#N/A	#N/A	#N/A	#N/A	#N/A	#N/A	#N/A	#N/A	#N/A	#N/A	#N/A	#N/A	#N/A	#N/A	#N/A	0.959088	0.375696	0.201999	0.214239	0.199446	#N/A	0.172428	#N/A	#N/A	#N/A	#N/A	#N/A	14	ENSG00000180245	RRH	protein_coding	retinal pigment epithelium-derived rhodopsin homolog [Source:HGNC Symbol;Acc:HGNC:10450]
#278960	#N/A	#N/A	0.209332	0.171215	0.152309	0.147581	#N/A	#N/A	#N/A	#N/A	#N/A	#N/A	#N/A	0.21212	0.184188	0.181285	#N/A	0.165644	#N/A	#N/A	#N/A	#N/A	#N/A	#N/A	#N/A	#N/A	0.166057	#N/A	#N/A	#N/A	0.0945994	#N/A	#N/A	#N/A	#N/A	#N/A	#N/A	#N/A	#N/A	#N/A	#N/A	#N/A	#N/A	#N/A	#N/A	#N/A	#N/A	#N/A	#N/A	#N/A	#N/A	0.214107	0.179462	#N/A	#N/A	#N/A	#N/A	0.127637	#N/A	#N/A	0.128563	#N/A	#N/A	14	ENSG00000278960		lncRNA	novel transcript, antisense to MYO18B
#288002	#N/A	#N/A	0.203507	0.15987	0.164513	#N/A	#N/A	#N/A	#N/A	#N/A	#N/A	#N/A	#N/A	0.239421	0.201879	0.198128	#N/A	0.178401	#N/A	#N/A	#N/A	#N/A	0.187765	#N/A	#N/A	#N/A	0.165436	0.143578	0.146365	#N/A	0.174516	#N/A	#N/A	#N/A	#N/A	#N/A	#N/A	#N/A	#N/A	#N/A	#N/A	#N/A	#N/A	#N/A	#N/A	#N/A	#N/A	#N/A	#N/A	#N/A	#N/A	0.274265	#N/A	#N/A	0.157592	#N/A	#N/A	#N/A	#N/A	#N/A	#N/A	#N/A	#N/A	14	ENSG00000288002		lncRNA	novel transcript
DNPEP-AS1	#N/A	#N/A	0.355816	0.206713	0.182193	#N/A	#N/A	#N/A	#N/A	#N/A	#N/A	#N/A	#N/A	0.25546	0.191542	0.215913	#N/A	#N/A	#N/A	#N/A	#N/A	#N/A	#N/A	#N/A	#N/A	#N/A	0.18247	#N/A	#N/A	#N/A	0.215657	#N/A	#N/A	#N/A	#N/A	#N/A	#N/A	0.118173	#N/A	#N/A	0.958736	#N/A	#N/A	#N/A	#N/A	#N/A	#N/A	#N/A	#N/A	#N/A	0.600368	0.362249	0.216884	#N/A	#N/A	#N/A	#N/A	0.156968	#N/A	#N/A	#N/A	#N/A	#N/A	14	ENSG00000229525	DNPEP-AS1	lncRNA	DNPEP antisense RNA 1 [Source:HGNC Symbol;Acc:HGNC:55789]
SLC7A13	#N/A	#N/A	0.062869	0.0675334	0.058983	#N/A	#N/A	#N/A	#N/A	#N/A	#N/A	#N/A	#N/A	0.0307091	0.074231	0.0724931	#N/A	0.0638883	#N/A	#N/A	#N/A	#N/A	#N/A	#N/A	#N/A	#N/A	0.0653685	#N/A	#N/A	#N/A	0.0560201	#N/A	#N/A	#N/A	0.00122213	#N/A	#N/A	#N/A	#N/A	#N/A	#N/A	#N/A	#N/A	0.000298919	#N/A	#N/A	#N/A	#N/A	#N/A	#N/A	0.00165646	0.0449535	#N/A	#N/A	#N/A	#N/A	#N/A	#N/A	#N/A	#N/A	#N/A	0.0410172	#N/A	14	ENSG00000164893	SLC7A13	protein_coding	solute carrier family 7 member 13 [Source:HGNC Symbol;Acc:HGNC:23092]
CYP3A43	#N/A	#N/A	0.547856	#N/A	0.186903	#N/A	#N/A	#N/A	#N/A	#N/A	#N/A	#N/A	#N/A	0.570192	0.198074	#N/A	#N/A	0.168568	#N/A	#N/A	#N/A	#N/A	#N/A	0.127536	#N/A	#N/A	0.203651	#N/A	0.183015	#N/A	0.367305	#N/A	#N/A	#N/A	#N/A	#N/A	#N/A	#N/A	#N/A	#N/A	#N/A	#N/A	#N/A	#N/A	#N/A	#N/A	#N/A	#N/A	#N/A	#N/A	#N/A	0.450478	0.17121	#N/A	0.173637	0.128411	#N/A	#N/A	#N/A	#N/A	#N/A	0.170247	#N/A	14	ENSG00000021461	CYP3A43	protein_coding	cytochrome P450 family 3 subfamily A member 43 [Source:HGNC Symbol;Acc:HGNC:17450]
SLC35G1	#N/A	#N/A	0.813467	0.931839	#N/A	1.15768	1.30748	#N/A	#N/A	#N/A	#N/A	#N/A	#N/A	#N/A	#N/A	#N/A	#N/A	#N/A	#N/A	#N/A	#N/A	#N/A	#N/A	#N/A	#N/A	#N/A	0.770415	#N/A	2.50654	#N/A	#N/A	#N/A	#N/A	#N/A	#N/A	#N/A	#N/A	#N/A	#N/A	#N/A	#N/A	#N/A	#N/A	#N/A	#N/A	#N/A	#N/A	#N/A	#N/A	#N/A	#N/A	2.31962	0.962299	1.07509	1.87357	1.42453	0.767332	#N/A	#N/A	#N/A	#N/A	1.19165	1.32004	14	ENSG00000176273	SLC35G1	protein_coding	solute carrier family 35 member G1 [Source:HGNC Symbol;Acc:HGNC:26607]
TUFM	#N/A	#N/A	0.119811	#N/A	0.119805	#N/A	#N/A	#N/A	#N/A	#N/A	#N/A	#N/A	#N/A	0.120795	0.130811	0.141232	0.0951607	0.129801	#N/A	#N/A	#N/A	#N/A	#N/A	#N/A	#N/A	#N/A	0.12838	0.115598	#N/A	#N/A	0.0519671	#N/A	#N/A	#N/A	#N/A	#N/A	#N/A	#N/A	#N/A	#N/A	#N/A	#N/A	#N/A	#N/A	#N/A	#N/A	#N/A	#N/A	#N/A	0.00563162	#N/A	0.0753023	0.126907	0.111974	#N/A	#N/A	#N/A	#N/A	#N/A	#N/A	#N/A	#N/A	#N/A	14	ENSG00000178952	TUFM	protein_coding	Tu translation elongation factor, mitochondrial [Source:HGNC Symbol;Acc:HGNC:12420]
LINC02607	#N/A	#N/A	#N/A	#N/A	0.1227	#N/A	#N/A	#N/A	#N/A	#N/A	#N/A	#N/A	#N/A	0.0577097	0.127723	0.114493	0.104606	0.131147	#N/A	#N/A	#N/A	#N/A	#N/A	#N/A	#N/A	#N/A	0.103694	0.121245	0.118342	#N/A	0.0378665	#N/A	#N/A	#N/A	#N/A	#N/A	#N/A	#N/A	#N/A	#N/A	#N/A	#N/A	#N/A	#N/A	#N/A	#N/A	#N/A	#N/A	#N/A	#N/A	#N/A	0.125908	0.0864602	0.114346	0.120003	#N/A	#N/A	#N/A	#N/A	#N/A	#N/A	#N/A	#N/A	14	ENSG00000228971	LINC02607	lncRNA	long intergenic non-protein coding RNA 2607 [Source:HGNC Symbol;Acc:HGNC:54049]
#284735	#N/A	#N/A	#N/A	#N/A	#N/A	1.00738	#N/A	#N/A	#N/A	#N/A	#N/A	#N/A	#N/A	1.81743	#N/A	1.15602	#N/A	1.21724	0.706424	#N/A	#N/A	#N/A	#N/A	#N/A	#N/A	#N/A	#N/A	#N/A	#N/A	#N/A	#N/A	#N/A	#N/A	#N/A	0.605054	#N/A	#N/A	#N/A	#N/A	#N/A	1.01088	1.70158	#N/A	#N/A	#N/A	#N/A	#N/A	#N/A	#N/A	#N/A	0.756359	1.48039	1.36737	#N/A	0.819652	#N/A	#N/A	0.66658	0.713947	#N/A	#N/A	#N/A	#N/A	14	ENSG00000284735		lncRNA	novel transcript
LINC02981	#N/A	#N/A	#N/A	#N/A	#N/A	1.30523	#N/A	#N/A	#N/A	#N/A	#N/A	#N/A	#N/A	#N/A	#N/A	#N/A	#N/A	#N/A	#N/A	#N/A	#N/A	#N/A	#N/A	#N/A	#N/A	#N/A	#N/A	#N/A	#N/A	#N/A	0.72967	#N/A	#N/A	#N/A	0.617252	#N/A	#N/A	0.674628	#N/A	0.948713	1.2795	0.601196	#N/A	#N/A	#N/A	#N/A	#N/A	#N/A	#N/A	#N/A	1.21835	1.42446	#N/A	#N/A	2.7289	1.28104	#N/A	1.82199	#N/A	#N/A	#N/A	2.07674	1.78724	14	ENSG00000214870	LINC02981	lncRNA	long intergenic non-protein coding RNA 2981 [Source:HGNC Symbol;Acc:HGNC:56055]
MTM1	#N/A	#N/A	#N/A	#N/A	#N/A	#N/A	0.800347	#N/A	#N/A	#N/A	#N/A	#N/A	#N/A	0.541973	0.692656	0.803781	#N/A	0.484915	1.19813	#N/A	#N/A	#N/A	#N/A	#N/A	#N/A	#N/A	#N/A	#N/A	#N/A	#N/A	0.72638	#N/A	#N/A	#N/A	#N/A	#N/A	#N/A	#N/A	#N/A	#N/A	#N/A	#N/A	#N/A	#N/A	#N/A	#N/A	#N/A	#N/A	#N/A	0.257777	#N/A	0.439027	#N/A	#N/A	0.654297	1.38748	1.29236	0.754991	#N/A	#N/A	0.736334	#N/A	#N/A	14	ENSG00000171100	MTM1	protein_coding	myotubularin 1 [Source:HGNC Symbol;Acc:HGNC:7448]
CDKN2AIPNL	#N/A	#N/A	#N/A	#N/A	#N/A	#N/A	0.158599	#N/A	#N/A	#N/A	#N/A	#N/A	#N/A	#N/A	#N/A	#N/A	0.147164	#N/A	#N/A	#N/A	#N/A	#N/A	#N/A	#N/A	#N/A	#N/A	0.173176	0.175721	0.132604	#N/A	#N/A	#N/A	#N/A	#N/A	#N/A	#N/A	0.211284	#N/A	#N/A	#N/A	1.12806	0.0790959	#N/A	#N/A	#N/A	#N/A	#N/A	#N/A	#N/A	#N/A	0.481671	0.474178	0.283735	0.164586	0.169484	#N/A	#N/A	#N/A	0.160814	#N/A	#N/A	#N/A	#N/A	14	ENSG00000237190	CDKN2AIPNL	protein_coding	CDKN2A interacting protein N-terminal like [Source:HGNC Symbol;Acc:HGNC:30545]
SEPTIN9#184640	#N/A	#N/A	#N/A	#N/A	#N/A	#N/A	#N/A	#N/A	#N/A	#N/A	#N/A	#N/A	#N/A	3.3154	2.04478	2.37285	#N/A	3.79028	3.65171	2.399	2.57181	2.23388	0.747028	2.9219	#N/A	#N/A	#N/A	0.590574	#N/A	#N/A	0.47986	#N/A	0.400617	#N/A	#N/A	#N/A	#N/A	#N/A	#N/A	#N/A	#N/A	#N/A	#N/A	#N/A	#N/A	#N/A	#N/A	#N/A	#N/A	#N/A	0.32216	#N/A	#N/A	#N/A	#N/A	#N/A	#N/A	#N/A	#N/A	#N/A	#N/A	#N/A	#N/A	14	ENSG00000184640	SEPTIN9	protein_coding	septin 9 [Source:HGNC Symbol;Acc:HGNC:7323]
ASRGL1	#N/A	#N/A	#N/A	#N/A	#N/A	#N/A	#N/A	#N/A	#N/A	#N/A	#N/A	#N/A	#N/A	3.93974	1.88755	1.70611	#N/A	0.983032	#N/A	0.338595	0.438227	0.432224	#N/A	0.365542	#N/A	#N/A	#N/A	#N/A	#N/A	#N/A	1.24826	#N/A	#N/A	0.459931	#N/A	#N/A	#N/A	#N/A	#N/A	#N/A	#N/A	#N/A	#N/A	#N/A	#N/A	#N/A	#N/A	#N/A	#N/A	#N/A	#N/A	1.28159	#N/A	#N/A	0.680077	#N/A	0.322328	0.461629	#N/A	#N/A	#N/A	#N/A	#N/A	14	ENSG00000162174	ASRGL1	protein_coding	asparaginase and isoaspartyl peptidase 1 [Source:HGNC Symbol;Acc:HGNC:16448]
RHBDF2	#N/A	#N/A	#N/A	#N/A	#N/A	#N/A	#N/A	#N/A	#N/A	#N/A	#N/A	#N/A	#N/A	3.1564	3.77065	2.7062	1.5485	4.49062	#N/A	0.729665	1.01549	1.30409	#N/A	#N/A	#N/A	#N/A	#N/A	#N/A	#N/A	#N/A	0.902899	#N/A	#N/A	#N/A	#N/A	#N/A	#N/A	#N/A	#N/A	#N/A	#N/A	#N/A	#N/A	#N/A	#N/A	#N/A	#N/A	#N/A	#N/A	#N/A	#N/A	2.21225	2.01051	1.92548	1.38001	1.17355	#N/A	#N/A	#N/A	#N/A	#N/A	#N/A	#N/A	14	ENSG00000129667	RHBDF2	protein_coding	rhomboid 5 homolog 2 [Source:HGNC Symbol;Acc:HGNC:20788]
RALA	#N/A	#N/A	#N/A	#N/A	#N/A	#N/A	#N/A	#N/A	#N/A	#N/A	#N/A	#N/A	#N/A	#N/A	#N/A	#N/A	#N/A	#N/A	#N/A	#N/A	#N/A	0.801861	#N/A	0.809226	#N/A	#N/A	0.544133	#N/A	#N/A	#N/A	0.558308	#N/A	0.736083	0.796949	#N/A	#N/A	#N/A	0.307418	#N/A	#N/A	0.279949	0.538188	#N/A	#N/A	#N/A	#N/A	#N/A	#N/A	#N/A	#N/A	0.305663	#N/A	#N/A	#N/A	#N/A	#N/A	1.43085	1.0375	#N/A	1.2071	#N/A	#N/A	0.97923	14	ENSG00000006451	RALA	protein_coding	RAS like proto-oncogene A [Source:HGNC Symbol;Acc:HGNC:9839]
#285701	#N/A	#N/A	#N/A	#N/A	#N/A	#N/A	#N/A	#N/A	#N/A	#N/A	#N/A	#N/A	#N/A	2.10797	1.02406	1.01963	#N/A	0.657355	#N/A	#N/A	#N/A	#N/A	0.707869	#N/A	#N/A	#N/A	#N/A	#N/A	#N/A	#N/A	#N/A	#N/A	#N/A	#N/A	0.718068	#N/A	0.278752	#N/A	#N/A	#N/A	0.793211	0.247112	#N/A	#N/A	#N/A	#N/A	#N/A	#N/A	#N/A	#N/A	0.793867	1.32847	0.89788	0.427661	#N/A	#N/A	#N/A	0.347715	#N/A	#N/A	#N/A	#N/A	#N/A	14	ENSG00000285701		lncRNA	novel transcript, antisense to CTNNBIP1
PDE8A	#N/A	#N/A	#N/A	#N/A	#N/A	#N/A	#N/A	#N/A	#N/A	#N/A	#N/A	#N/A	#N/A	0.416391	#N/A	0.455796	0.622773	0.646824	#N/A	#N/A	#N/A	#N/A	0.315221	0.980467	#N/A	#N/A	0.65351	0.492055	#N/A	0.99895	0.41355	#N/A	0.341066	#N/A	#N/A	#N/A	#N/A	#N/A	#N/A	#N/A	#N/A	#N/A	#N/A	#N/A	#N/A	#N/A	#N/A	#N/A	#N/A	#N/A	#N/A	#N/A	#N/A	#N/A	#N/A	#N/A	0.839941	#N/A	#N/A	#N/A	#N/A	0.810714	0.88564	14	ENSG00000073417	PDE8A	protein_coding	phosphodiesterase 8A [Source:HGNC Symbol;Acc:HGNC:8793]
GABPB1	#N/A	#N/A	#N/A	#N/A	#N/A	#N/A	#N/A	#N/A	#N/A	#N/A	#N/A	#N/A	#N/A	0.86139	1.36455	0.870203	0.785083	1.34585	1.00894	1.81666	#N/A	#N/A	#N/A	1.78138	#N/A	#N/A	#N/A	#N/A	0.817327	#N/A	0.720637	#N/A	#N/A	#N/A	#N/A	#N/A	#N/A	#N/A	#N/A	#N/A	#N/A	0.424296	#N/A	#N/A	#N/A	#N/A	#N/A	#N/A	#N/A	#N/A	#N/A	0.349823	#N/A	#N/A	0.913348	#N/A	#N/A	1.3126	#N/A	#N/A	#N/A	#N/A	#N/A	14	ENSG00000104064	GABPB1	protein_coding	GA binding protein transcription factor subunit beta 1 [Source:HGNC Symbol;Acc:HGNC:4074]
TSPAN15	#N/A	#N/A	#N/A	#N/A	#N/A	#N/A	#N/A	#N/A	#N/A	#N/A	#N/A	#N/A	#N/A	1.95296	2.48088	1.7981	#N/A	4.35356	1.92491	#N/A	1.78894	#N/A	#N/A	#N/A	#N/A	#N/A	#N/A	#N/A	1.6245	#N/A	#N/A	#N/A	#N/A	#N/A	1.44687	#N/A	#N/A	1.22261	#N/A	1.20727	2.21265	1.63751	#N/A	#N/A	#N/A	#N/A	#N/A	#N/A	#N/A	#N/A	1.62412	#N/A	#N/A	#N/A	#N/A	#N/A	#N/A	#N/A	#N/A	#N/A	#N/A	2.22576	#N/A	14	ENSG00000099282	TSPAN15	protein_coding	tetraspanin 15 [Source:HGNC Symbol;Acc:HGNC:23298]
NCOR2	0.983221	#N/A	0.797447	0.611642	0.923974	1.15636	0.901584	0.434177	1.61476	#N/A	1.25591	#N/A	#N/A	#N/A	#N/A	#N/A	#N/A	#N/A	#N/A	#N/A	#N/A	#N/A	#N/A	#N/A	#N/A	#N/A	#N/A	#N/A	#N/A	#N/A	#N/A	#N/A	#N/A	#N/A	#N/A	#N/A	#N/A	#N/A	#N/A	#N/A	#N/A	#N/A	#N/A	#N/A	#N/A	#N/A	#N/A	#N/A	#N/A	#N/A	0.446661	#N/A	#N/A	#N/A	#N/A	#N/A	1.48797	#N/A	#N/A	#N/A	#N/A	0.886647	0.842303	13	ENSG00000196498	NCOR2	protein_coding	nuclear receptor corepressor 2 [Source:HGNC Symbol;Acc:HGNC:7673]
EML5	0.7245	#N/A	1.63667	#N/A	#N/A	1.36825	#N/A	#N/A	#N/A	#N/A	#N/A	#N/A	#N/A	0.793327	1.51609	1.39038	#N/A	#N/A	#N/A	#N/A	#N/A	#N/A	#N/A	0.590557	#N/A	#N/A	#N/A	#N/A	1.33196	#N/A	#N/A	#N/A	#N/A	#N/A	#N/A	#N/A	#N/A	1.60614	#N/A	1.32839	1.73194	1.654	#N/A	#N/A	#N/A	#N/A	#N/A	#N/A	#N/A	#N/A	1.6692	#N/A	#N/A	#N/A	#N/A	#N/A	#N/A	#N/A	#N/A	#N/A	#N/A	#N/A	#N/A	13	ENSG00000165521	EML5	protein_coding	EMAP like 5 [Source:HGNC Symbol;Acc:HGNC:18197]
ZNF480	1.26595	#N/A	0.693151	#N/A	#N/A	#N/A	#N/A	#N/A	2.06046	#N/A	1.70116	#N/A	#N/A	#N/A	#N/A	#N/A	#N/A	0.846555	#N/A	#N/A	#N/A	2.08441	#N/A	1.43531	1.74598	#N/A	#N/A	1.76112	#N/A	#N/A	#N/A	#N/A	#N/A	#N/A	#N/A	#N/A	#N/A	#N/A	#N/A	#N/A	#N/A	#N/A	#N/A	#N/A	#N/A	#N/A	#N/A	#N/A	#N/A	#N/A	#N/A	0.450561	#N/A	#N/A	1.05553	#N/A	2.84185	1.66814	#N/A	#N/A	#N/A	#N/A	#N/A	13	ENSG00000198464	ZNF480	protein_coding	zinc finger protein 480 [Source:HGNC Symbol;Acc:HGNC:23305]
EMSY	0.717137	#N/A	#N/A	#N/A	#N/A	0.562378	#N/A	0.423263	0.785382	#N/A	0.790865	#N/A	#N/A	#N/A	0.339299	#N/A	#N/A	#N/A	#N/A	0.901921	#N/A	#N/A	#N/A	0.80536	#N/A	#N/A	0.565593	#N/A	#N/A	#N/A	#N/A	#N/A	#N/A	#N/A	#N/A	#N/A	#N/A	#N/A	#N/A	#N/A	#N/A	#N/A	#N/A	#N/A	#N/A	#N/A	#N/A	#N/A	1.16893	#N/A	#N/A	#N/A	#N/A	0.706473	#N/A	#N/A	1.05356	#N/A	0.633467	#N/A	#N/A	#N/A	#N/A	13	ENSG00000158636	EMSY	protein_coding	EMSY transcriptional repressor, BRCA2 interacting [Source:HGNC Symbol;Acc:HGNC:18071]
CMTM4	0.99306	#N/A	#N/A	#N/A	#N/A	0.8648	#N/A	#N/A	#N/A	#N/A	#N/A	#N/A	#N/A	0.452048	1.16921	0.698602	#N/A	0.758033	#N/A	#N/A	#N/A	#N/A	#N/A	1.57314	#N/A	0.963521	1.81596	1.35205	#N/A	#N/A	0.908515	#N/A	#N/A	#N/A	#N/A	#N/A	#N/A	#N/A	#N/A	#N/A	#N/A	#N/A	#N/A	#N/A	#N/A	#N/A	#N/A	#N/A	#N/A	#N/A	#N/A	#N/A	#N/A	#N/A	#N/A	#N/A	#N/A	#N/A	#N/A	#N/A	#N/A	2.21917	1.38337	13	ENSG00000183723	CMTM4	protein_coding	CKLF like MARVEL transmembrane domain containing 4 [Source:HGNC Symbol;Acc:HGNC:19175]
CCDC22	0.951908	#N/A	1.04247	#N/A	#N/A	1.68862	1.73301	#N/A	2.12031	#N/A	1.03519	#N/A	#N/A	1.72911	#N/A	#N/A	#N/A	#N/A	#N/A	#N/A	1.27107	#N/A	#N/A	#N/A	#N/A	#N/A	#N/A	#N/A	#N/A	#N/A	#N/A	#N/A	1.56353	#N/A	#N/A	#N/A	#N/A	#N/A	#N/A	#N/A	#N/A	#N/A	#N/A	#N/A	#N/A	#N/A	#N/A	#N/A	#N/A	#N/A	#N/A	1.26751	#N/A	1.15287	#N/A	#N/A	#N/A	1.17306	2.29593	#N/A	#N/A	#N/A	#N/A	13	ENSG00000101997	CCDC22	protein_coding	coiled-coil domain containing 22 [Source:HGNC Symbol;Acc:HGNC:28909]
SLAIN1	1.06748	#N/A	2.41472	1.57976	2.09577	1.48379	#N/A	1.68121	3.04498	#N/A	1.4672	#N/A	#N/A	#N/A	#N/A	1.61052	#N/A	1.05587	#N/A	#N/A	#N/A	#N/A	#N/A	#N/A	#N/A	#N/A	1.58605	2.28445	2.32883	#N/A	#N/A	#N/A	#N/A	#N/A	#N/A	#N/A	#N/A	#N/A	#N/A	#N/A	#N/A	#N/A	#N/A	#N/A	#N/A	#N/A	#N/A	#N/A	#N/A	#N/A	#N/A	#N/A	#N/A	#N/A	#N/A	#N/A	#N/A	#N/A	#N/A	#N/A	#N/A	#N/A	#N/A	13	ENSG00000139737	SLAIN1	protein_coding	SLAIN motif family member 1 [Source:HGNC Symbol;Acc:HGNC:26387]
PHEX	0.644468	#N/A	3.48993	2.942	1.73825	1.07151	#N/A	2.0479	#N/A	#N/A	#N/A	#N/A	#N/A	#N/A	#N/A	#N/A	#N/A	#N/A	0.67175	#N/A	#N/A	#N/A	#N/A	#N/A	#N/A	#N/A	#N/A	#N/A	0.996947	#N/A	#N/A	#N/A	#N/A	#N/A	#N/A	#N/A	#N/A	#N/A	#N/A	#N/A	#N/A	#N/A	#N/A	#N/A	#N/A	#N/A	#N/A	#N/A	#N/A	#N/A	#N/A	1.81424	#N/A	1.02363	#N/A	0.614992	#N/A	0.633357	#N/A	#N/A	0.900946	#N/A	#N/A	13	ENSG00000102174	PHEX	protein_coding	phosphate regulating endopeptidase homolog X-linked [Source:HGNC Symbol;Acc:HGNC:8918]
CDC42BPA	#N/A	3.36356	#N/A	#N/A	#N/A	#N/A	#N/A	#N/A	#N/A	#N/A	#N/A	#N/A	#N/A	#N/A	#N/A	#N/A	#N/A	#N/A	#N/A	#N/A	#N/A	#N/A	#N/A	0.560733	#N/A	0.739131	1.57565	1.66184	2.41609	1.37122	#N/A	#N/A	#N/A	#N/A	0.181032	#N/A	#N/A	#N/A	#N/A	0.159231	#N/A	0.229553	#N/A	#N/A	#N/A	#N/A	#N/A	#N/A	#N/A	#N/A	#N/A	#N/A	#N/A	#N/A	#N/A	#N/A	0.846373	#N/A	#N/A	#N/A	#N/A	3.64502	3.18362	13	ENSG00000143776	CDC42BPA	protein_coding	CDC42 binding protein kinase alpha [Source:HGNC Symbol;Acc:HGNC:1737]
NCKAP1	#N/A	4.64579	#N/A	#N/A	#N/A	#N/A	#N/A	#N/A	0.598544	#N/A	#N/A	#N/A	#N/A	#N/A	#N/A	#N/A	#N/A	#N/A	#N/A	0.786457	#N/A	#N/A	#N/A	#N/A	#N/A	0.642631	3.2578	3.36438	4.1951	1.45865	#N/A	#N/A	#N/A	#N/A	#N/A	#N/A	#N/A	#N/A	#N/A	#N/A	#N/A	#N/A	#N/A	#N/A	#N/A	#N/A	#N/A	#N/A	#N/A	#N/A	#N/A	#N/A	#N/A	#N/A	#N/A	0.655203	0.999713	0.798247	#N/A	#N/A	#N/A	3.36349	3.68581	13	ENSG00000061676	NCKAP1	protein_coding	NCK associated protein 1 [Source:HGNC Symbol;Acc:HGNC:7666]
ARHGEF12	#N/A	1.41239	#N/A	#N/A	#N/A	#N/A	#N/A	#N/A	#N/A	#N/A	#N/A	#N/A	#N/A	0.185081	0.230737	#N/A	#N/A	0.33103	#N/A	1.27569	0.627326	#N/A	#N/A	0.942227	#N/A	#N/A	0.492855	1.08366	2.036	#N/A	#N/A	#N/A	#N/A	#N/A	#N/A	#N/A	#N/A	#N/A	#N/A	#N/A	#N/A	#N/A	#N/A	#N/A	#N/A	#N/A	#N/A	#N/A	#N/A	#N/A	#N/A	#N/A	#N/A	#N/A	#N/A	#N/A	1.07921	#N/A	#N/A	#N/A	#N/A	2.18875	1.53886	13	ENSG00000196914	ARHGEF12	protein_coding	Rho guanine nucleotide exchange factor 12 [Source:HGNC Symbol;Acc:HGNC:14193]
#285664	#N/A	2.084	#N/A	#N/A	#N/A	#N/A	#N/A	#N/A	#N/A	#N/A	#N/A	#N/A	#N/A	#N/A	#N/A	#N/A	#N/A	#N/A	#N/A	#N/A	#N/A	#N/A	#N/A	#N/A	#N/A	#N/A	1.67443	2.05751	2.23019	#N/A	#N/A	#N/A	#N/A	#N/A	0.357574	#N/A	0.386102	#N/A	#N/A	0.305305	0.288653	0.436375	#N/A	#N/A	#N/A	#N/A	#N/A	#N/A	#N/A	#N/A	0.356849	#N/A	#N/A	#N/A	#N/A	#N/A	0.962089	#N/A	#N/A	#N/A	#N/A	4.23695	4.17379	13	ENSG00000285664		lncRNA	novel transcript, antisense to FERMT2
DTWD1	#N/A	1.75761	0.578703	0.556378	1.00707	0.619268	0.67524	0.536288	1.6518	#N/A	2.0138	#N/A	#N/A	#N/A	#N/A	#N/A	#N/A	#N/A	#N/A	#N/A	#N/A	#N/A	#N/A	#N/A	#N/A	#N/A	0.497609	#N/A	#N/A	#N/A	#N/A	#N/A	#N/A	#N/A	#N/A	#N/A	#N/A	#N/A	#N/A	#N/A	#N/A	#N/A	#N/A	#N/A	#N/A	#N/A	#N/A	#N/A	#N/A	#N/A	#N/A	#N/A	#N/A	#N/A	#N/A	#N/A	0.920182	#N/A	#N/A	#N/A	#N/A	1.79856	1.71698	13	ENSG00000104047	DTWD1	protein_coding	DTW domain containing 1 [Source:HGNC Symbol;Acc:HGNC:30926]
DSTYK	#N/A	1.84283	#N/A	#N/A	#N/A	#N/A	#N/A	#N/A	1.06025	#N/A	0.932872	#N/A	#N/A	0.483482	#N/A	0.509739	#N/A	0.56666	#N/A	0.893643	#N/A	#N/A	0.474159	1.64241	0.983509	#N/A	#N/A	#N/A	#N/A	#N/A	#N/A	#N/A	#N/A	#N/A	#N/A	#N/A	#N/A	#N/A	#N/A	#N/A	#N/A	#N/A	#N/A	#N/A	#N/A	#N/A	#N/A	#N/A	#N/A	#N/A	#N/A	#N/A	#N/A	#N/A	#N/A	0.865996	1.23106	0.727307	#N/A	#N/A	#N/A	#N/A	#N/A	13	ENSG00000133059	DSTYK	protein_coding	dual serine/threonine and tyrosine protein kinase [Source:HGNC Symbol;Acc:HGNC:29043]
TPP2	#N/A	1.32043	0.419645	0.369125	0.516725	0.704627	0.724846	0.519268	2.40618	#N/A	1.68603	#N/A	#N/A	#N/A	#N/A	#N/A	#N/A	#N/A	#N/A	0.911307	#N/A	#N/A	#N/A	#N/A	#N/A	#N/A	#N/A	#N/A	#N/A	#N/A	#N/A	#N/A	#N/A	#N/A	#N/A	#N/A	#N/A	#N/A	#N/A	#N/A	#N/A	#N/A	#N/A	#N/A	#N/A	#N/A	#N/A	#N/A	#N/A	#N/A	#N/A	#N/A	#N/A	0.547247	#N/A	#N/A	2.71231	0.712379	#N/A	#N/A	#N/A	#N/A	#N/A	13	ENSG00000134900	TPP2	protein_coding	tripeptidyl peptidase 2 [Source:HGNC Symbol;Acc:HGNC:12016]
TNKS#173273	#N/A	1.06412	#N/A	#N/A	#N/A	0.487412	0.530063	0.309225	0.923023	#N/A	0.858694	#N/A	#N/A	#N/A	#N/A	#N/A	#N/A	#N/A	#N/A	0.957353	#N/A	#N/A	#N/A	0.656073	#N/A	#N/A	0.558537	0.671915	0.918937	#N/A	#N/A	#N/A	#N/A	#N/A	#N/A	#N/A	#N/A	#N/A	#N/A	#N/A	#N/A	#N/A	#N/A	#N/A	#N/A	#N/A	#N/A	#N/A	#N/A	#N/A	#N/A	#N/A	#N/A	#N/A	0.584511	#N/A	1.45598	#N/A	#N/A	#N/A	#N/A	#N/A	#N/A	13	ENSG00000173273	TNKS	protein_coding	tankyrase [Source:HGNC Symbol;Acc:HGNC:11941]
GTDC1	#N/A	1.0694	1.20871	0.76257	1.10577	1.94275	1.11479	0.969351	1.52681	#N/A	0.820239	#N/A	#N/A	#N/A	#N/A	#N/A	#N/A	0.472446	#N/A	#N/A	#N/A	#N/A	#N/A	0.864611	#N/A	#N/A	#N/A	#N/A	#N/A	#N/A	#N/A	#N/A	#N/A	#N/A	#N/A	#N/A	#N/A	#N/A	#N/A	#N/A	#N/A	#N/A	#N/A	0.239798	#N/A	0.360942	#N/A	#N/A	#N/A	#N/A	#N/A	#N/A	#N/A	#N/A	#N/A	#N/A	#N/A	#N/A	#N/A	#N/A	#N/A	#N/A	#N/A	13	ENSG00000121964	GTDC1	protein_coding	glycosyltransferase like domain containing 1 [Source:HGNC Symbol;Acc:HGNC:20887]
#285530	#N/A	1.17503	0.546489	1.12678	#N/A	1.75251	#N/A	1.15484	1.5359	#N/A	2.22351	#N/A	#N/A	#N/A	#N/A	#N/A	#N/A	#N/A	#N/A	#N/A	#N/A	#N/A	#N/A	#N/A	#N/A	#N/A	2.29839	#N/A	1.48005	#N/A	#N/A	#N/A	#N/A	#N/A	#N/A	#N/A	#N/A	#N/A	#N/A	#N/A	#N/A	#N/A	#N/A	#N/A	#N/A	#N/A	#N/A	#N/A	#N/A	#N/A	#N/A	#N/A	#N/A	1.05936	#N/A	1.38016	1.09254	#N/A	1.22286	#N/A	#N/A	#N/A	#N/A	13	ENSG00000285530		lncRNA	novel transcript, antisense to DBT
MGLL	#N/A	1.02178	#N/A	#N/A	#N/A	#N/A	#N/A	#N/A	#N/A	#N/A	#N/A	#N/A	#N/A	#N/A	#N/A	0.451165	0.559849	#N/A	#N/A	1.47566	0.794457	0.844841	#N/A	0.716568	#N/A	#N/A	#N/A	#N/A	1.18325	#N/A	1.53502	#N/A	1.20077	0.518112	#N/A	#N/A	#N/A	#N/A	#N/A	#N/A	#N/A	#N/A	#N/A	#N/A	#N/A	#N/A	#N/A	#N/A	#N/A	#N/A	#N/A	#N/A	#N/A	#N/A	#N/A	#N/A	#N/A	#N/A	#N/A	#N/A	#N/A	1.95848	1.58217	13	ENSG00000074416	MGLL	protein_coding	monoglyceride lipase [Source:HGNC Symbol;Acc:HGNC:17038]
CFAP69	#N/A	1.10845	1.70043	1.20845	2.68637	2.48041	0.86989	#N/A	1.92952	#N/A	1.32571	#N/A	#N/A	#N/A	#N/A	#N/A	#N/A	#N/A	#N/A	#N/A	#N/A	#N/A	#N/A	#N/A	#N/A	#N/A	2.36789	2.78265	1.83226	#N/A	#N/A	#N/A	#N/A	#N/A	#N/A	#N/A	#N/A	#N/A	#N/A	#N/A	#N/A	#N/A	#N/A	#N/A	#N/A	#N/A	#N/A	#N/A	#N/A	#N/A	#N/A	#N/A	#N/A	#N/A	#N/A	#N/A	#N/A	#N/A	#N/A	#N/A	#N/A	3.98478	1.34594	13	ENSG00000105792	CFAP69	protein_coding	cilia and flagella associated protein 69 [Source:HGNC Symbol;Acc:HGNC:26107]
DHPS	#N/A	0.929922	1.29436	1.45979	1.36928	#N/A	#N/A	1.45492	#N/A	#N/A	1.21637	#N/A	#N/A	#N/A	0.738803	#N/A	#N/A	#N/A	#N/A	0.967423	#N/A	#N/A	#N/A	#N/A	#N/A	#N/A	1.55875	1.38153	#N/A	#N/A	#N/A	#N/A	#N/A	#N/A	#N/A	#N/A	1.1758	#N/A	#N/A	#N/A	#N/A	1.14713	#N/A	#N/A	#N/A	#N/A	#N/A	#N/A	#N/A	#N/A	0.641792	#N/A	#N/A	#N/A	#N/A	#N/A	#N/A	#N/A	#N/A	#N/A	#N/A	#N/A	#N/A	13	ENSG00000095059	DHPS	protein_coding	deoxyhypusine synthase [Source:HGNC Symbol;Acc:HGNC:2869]
TPT1	#N/A	0.056219	#N/A	#N/A	0.102362	#N/A	#N/A	#N/A	#N/A	#N/A	#N/A	#N/A	#N/A	#N/A	#N/A	#N/A	#N/A	#N/A	0.094144	#N/A	#N/A	#N/A	#N/A	#N/A	#N/A	#N/A	0.0394305	0.0953854	0.0997654	#N/A	#N/A	#N/A	#N/A	#N/A	#N/A	#N/A	#N/A	0.00311294	#N/A	#N/A	0.00768063	#N/A	#N/A	#N/A	#N/A	#N/A	0.00580745	#N/A	#N/A	#N/A	#N/A	0.0667977	#N/A	#N/A	0.0719652	0.0842989	0.0610532	#N/A	#N/A	#N/A	#N/A	#N/A	#N/A	13	ENSG00000133112	TPT1	protein_coding	tumor protein, translationally-controlled 1 [Source:HGNC Symbol;Acc:HGNC:12022]
TCF4	#N/A	0.778728	#N/A	#N/A	#N/A	#N/A	#N/A	#N/A	#N/A	#N/A	#N/A	#N/A	#N/A	#N/A	#N/A	#N/A	#N/A	#N/A	#N/A	#N/A	#N/A	#N/A	#N/A	#N/A	#N/A	#N/A	#N/A	#N/A	0.564278	1.11323	#N/A	#N/A	#N/A	#N/A	0.425735	#N/A	0.213807	0.311814	0.316679	0.50252	0.247944	#N/A	#N/A	0.290781	#N/A	#N/A	#N/A	#N/A	#N/A	#N/A	0.392004	#N/A	#N/A	#N/A	#N/A	#N/A	#N/A	#N/A	#N/A	#N/A	#N/A	3.08095	2.82073	13	ENSG00000196628	TCF4	protein_coding	transcription factor 4 [Source:HGNC Symbol;Acc:HGNC:11634]
SCMH1	#N/A	0.831596	#N/A	#N/A	0.372557	0.996989	#N/A	0.293106	0.743455	#N/A	0.710182	#N/A	#N/A	#N/A	#N/A	#N/A	#N/A	#N/A	#N/A	#N/A	#N/A	#N/A	#N/A	#N/A	#N/A	#N/A	1.34208	1.2996	1.30333	#N/A	#N/A	#N/A	#N/A	#N/A	#N/A	#N/A	#N/A	#N/A	#N/A	#N/A	#N/A	#N/A	#N/A	#N/A	#N/A	#N/A	#N/A	#N/A	0.559321	#N/A	#N/A	#N/A	#N/A	#N/A	#N/A	#N/A	1.26755	#N/A	#N/A	#N/A	#N/A	0.556766	1.73017	13	ENSG00000010803	SCMH1	protein_coding	Scm polycomb group protein homolog 1 [Source:HGNC Symbol;Acc:HGNC:19003]
SMIM15-AS1	#N/A	0.835715	1.20052	#N/A	1.84093	#N/A	1.68104	#N/A	1.29061	#N/A	1.12439	#N/A	#N/A	#N/A	#N/A	#N/A	#N/A	#N/A	#N/A	0.876932	#N/A	#N/A	#N/A	0.998375	#N/A	#N/A	#N/A	#N/A	1.58323	#N/A	#N/A	#N/A	#N/A	#N/A	#N/A	#N/A	#N/A	#N/A	#N/A	#N/A	#N/A	#N/A	#N/A	#N/A	#N/A	#N/A	#N/A	#N/A	#N/A	#N/A	#N/A	1.17034	1.05859	#N/A	#N/A	#N/A	#N/A	#N/A	2.20173	#N/A	#N/A	2.55908	#N/A	13	ENSG00000251279	SMIM15-AS1	lncRNA	SMIM15 antisense RNA 1 [Source:HGNC Symbol;Acc:HGNC:41293]
#253116	#N/A	0.92175	4.10524	2.70889	4.72418	4.19516	1.72167	2.49674	3.34888	#N/A	1.38171	#N/A	#N/A	#N/A	#N/A	#N/A	#N/A	#N/A	#N/A	#N/A	#N/A	#N/A	#N/A	#N/A	#N/A	#N/A	2.17165	#N/A	2.10377	#N/A	#N/A	#N/A	#N/A	#N/A	#N/A	#N/A	#N/A	#N/A	#N/A	#N/A	#N/A	#N/A	#N/A	#N/A	#N/A	#N/A	#N/A	#N/A	#N/A	#N/A	#N/A	#N/A	#N/A	#N/A	#N/A	#N/A	#N/A	#N/A	#N/A	#N/A	#N/A	1.52593	2.28029	13	ENSG00000253116		lncRNA	novel transcript
RCHY1	#N/A	1.38586	1.37233	0.824439	1.00273	1.76271	1.42859	#N/A	1.90272	#N/A	3.37904	#N/A	#N/A	#N/A	#N/A	#N/A	0.820954	#N/A	#N/A	#N/A	#N/A	#N/A	#N/A	#N/A	#N/A	#N/A	#N/A	#N/A	#N/A	#N/A	#N/A	#N/A	#N/A	#N/A	#N/A	#N/A	#N/A	#N/A	#N/A	#N/A	#N/A	#N/A	#N/A	#N/A	#N/A	#N/A	#N/A	#N/A	#N/A	#N/A	#N/A	#N/A	#N/A	#N/A	#N/A	1.05171	2.74032	0.97955	1.04098	#N/A	#N/A	#N/A	#N/A	13	ENSG00000163743	RCHY1	protein_coding	ring finger and CHY zinc finger domain containing 1 [Source:HGNC Symbol;Acc:HGNC:17479]
PTPRS	#N/A	#N/A	4.10161	2.12422	4.12192	4.3862	2.42358	2.2945	1.84169	#N/A	3.36578	#N/A	#N/A	#N/A	#N/A	#N/A	#N/A	#N/A	#N/A	#N/A	#N/A	#N/A	#N/A	#N/A	#N/A	#N/A	2.28667	1.92271	3.35911	#N/A	#N/A	#N/A	#N/A	#N/A	#N/A	#N/A	#N/A	#N/A	#N/A	#N/A	#N/A	#N/A	#N/A	#N/A	#N/A	#N/A	#N/A	#N/A	#N/A	#N/A	#N/A	#N/A	#N/A	#N/A	#N/A	#N/A	#N/A	#N/A	#N/A	#N/A	#N/A	3.16907	0.957582	13	ENSG00000105426	PTPRS	protein_coding	protein tyrosine phosphatase receptor type S [Source:HGNC Symbol;Acc:HGNC:9681]
LINC00882	#N/A	#N/A	4.35346	2.01592	5.73218	4.34622	4.25751	1.79239	2.8372	#N/A	1.89775	#N/A	#N/A	#N/A	#N/A	#N/A	#N/A	#N/A	#N/A	#N/A	#N/A	#N/A	#N/A	#N/A	#N/A	#N/A	3.11597	2.26495	2.89966	#N/A	#N/A	#N/A	#N/A	#N/A	#N/A	#N/A	#N/A	#N/A	#N/A	#N/A	#N/A	#N/A	#N/A	#N/A	#N/A	#N/A	#N/A	#N/A	#N/A	#N/A	#N/A	#N/A	#N/A	#N/A	#N/A	#N/A	#N/A	#N/A	#N/A	#N/A	#N/A	2.93584	5.99649	13	ENSG00000242759	LINC00882	lncRNA	long intergenic non-protein coding RNA 882 [Source:HGNC Symbol;Acc:HGNC:48568]
#271811	#N/A	#N/A	3.93315	2.68837	2.90418	3.39765	1.49393	3.93637	#N/A	#N/A	1.1224	#N/A	#N/A	#N/A	#N/A	#N/A	#N/A	#N/A	#N/A	#N/A	#N/A	#N/A	#N/A	#N/A	#N/A	#N/A	2.72387	3.13112	3.39739	#N/A	1.47821	#N/A	#N/A	#N/A	#N/A	#N/A	#N/A	#N/A	#N/A	#N/A	#N/A	#N/A	#N/A	#N/A	#N/A	#N/A	#N/A	#N/A	#N/A	#N/A	#N/A	#N/A	#N/A	#N/A	#N/A	#N/A	#N/A	#N/A	#N/A	#N/A	#N/A	1.771	1.30819	13	ENSG00000271811		lncRNA	novel transcript
RAD50	#N/A	#N/A	0.676256	0.525776	0.888221	1.34401	1.12724	0.974176	2.52564	#N/A	1.00153	#N/A	#N/A	#N/A	#N/A	#N/A	#N/A	#N/A	#N/A	#N/A	#N/A	#N/A	#N/A	0.785635	#N/A	#N/A	0.645317	0.602892	#N/A	#N/A	#N/A	#N/A	#N/A	#N/A	#N/A	#N/A	#N/A	#N/A	#N/A	#N/A	#N/A	#N/A	#N/A	#N/A	#N/A	#N/A	#N/A	#N/A	#N/A	#N/A	#N/A	#N/A	#N/A	#N/A	#N/A	#N/A	1.49601	0.964268	#N/A	#N/A	#N/A	#N/A	#N/A	13	ENSG00000113522	RAD50	protein_coding	RAD50 double strand break repair protein [Source:HGNC Symbol;Acc:HGNC:9816]
SLC31A1	#N/A	#N/A	1.65953	1.15724	0.930228	1.74423	1.75183	1.78554	3.65562	#N/A	#N/A	#N/A	#N/A	0.470869	#N/A	#N/A	#N/A	#N/A	#N/A	1.8111	#N/A	#N/A	0.655648	#N/A	#N/A	#N/A	#N/A	#N/A	#N/A	#N/A	#N/A	#N/A	#N/A	#N/A	#N/A	#N/A	#N/A	#N/A	#N/A	#N/A	#N/A	#N/A	#N/A	#N/A	#N/A	#N/A	#N/A	#N/A	#N/A	#N/A	#N/A	#N/A	#N/A	#N/A	#N/A	#N/A	1.27576	1.41924	1.31449	#N/A	#N/A	#N/A	#N/A	13	ENSG00000136868	SLC31A1	protein_coding	solute carrier family 31 member 1 [Source:HGNC Symbol;Acc:HGNC:11016]
IFT81	#N/A	#N/A	3.31236	1.35863	2.71629	6.79309	2.31123	1.17499	2.753	#N/A	1.71823	#N/A	#N/A	#N/A	#N/A	#N/A	#N/A	#N/A	#N/A	#N/A	#N/A	#N/A	#N/A	#N/A	#N/A	#N/A	1.50928	1.39555	2.55707	#N/A	#N/A	#N/A	#N/A	#N/A	#N/A	#N/A	#N/A	#N/A	#N/A	#N/A	#N/A	#N/A	#N/A	#N/A	#N/A	#N/A	#N/A	#N/A	#N/A	#N/A	#N/A	#N/A	#N/A	#N/A	#N/A	#N/A	#N/A	#N/A	#N/A	#N/A	#N/A	3.05271	3.50273	13	ENSG00000122970	IFT81	protein_coding	intraflagellar transport 81 [Source:HGNC Symbol;Acc:HGNC:14313]
#287978	#N/A	#N/A	3.06142	1.20172	#N/A	0.656366	0.501896	0.999963	0.475115	#N/A	#N/A	#N/A	#N/A	#N/A	1.29335	#N/A	#N/A	#N/A	#N/A	#N/A	#N/A	#N/A	#N/A	#N/A	#N/A	#N/A	#N/A	#N/A	#N/A	#N/A	#N/A	#N/A	#N/A	#N/A	#N/A	#N/A	#N/A	#N/A	#N/A	#N/A	#N/A	#N/A	#N/A	#N/A	#N/A	#N/A	#N/A	#N/A	#N/A	#N/A	#N/A	1.39317	#N/A	0.64852	0.52671	0.433286	#N/A	0.407037	0.489574	#N/A	#N/A	#N/A	#N/A	13	ENSG00000287978		lncRNA	novel transcript
PJVK	#N/A	#N/A	3.27836	3.17415	3.64377	4.6943	1.97368	1.87178	#N/A	#N/A	2.30617	#N/A	0.941637	#N/A	#N/A	#N/A	#N/A	#N/A	#N/A	#N/A	#N/A	#N/A	#N/A	#N/A	#N/A	#N/A	1.42543	1.43747	1.13249	#N/A	#N/A	#N/A	#N/A	#N/A	#N/A	#N/A	#N/A	#N/A	#N/A	#N/A	#N/A	#N/A	#N/A	#N/A	#N/A	#N/A	#N/A	#N/A	#N/A	#N/A	#N/A	#N/A	#N/A	#N/A	#N/A	#N/A	#N/A	#N/A	#N/A	#N/A	#N/A	1.914	1.4295	13	ENSG00000204311	PJVK	protein_coding	pejvakin [Source:HGNC Symbol;Acc:HGNC:29502]
MDC1-AS1#224328	#N/A	#N/A	1.23534	1.1197	1.1176	1.59062	#N/A	2.36594	#N/A	#N/A	#N/A	#N/A	1.57048	#N/A	0.910262	#N/A	#N/A	1.39446	#N/A	#N/A	1.01153	#N/A	#N/A	#N/A	#N/A	#N/A	1.35997	1.49169	#N/A	#N/A	#N/A	#N/A	#N/A	#N/A	#N/A	#N/A	#N/A	#N/A	#N/A	#N/A	#N/A	#N/A	#N/A	#N/A	#N/A	#N/A	#N/A	#N/A	#N/A	#N/A	#N/A	0.994315	#N/A	#N/A	#N/A	#N/A	#N/A	#N/A	1.20697	#N/A	#N/A	#N/A	#N/A	13	ENSG00000224328	MDC1-AS1	lncRNA	MDC1 antisense RNA 1 [Source:HGNC Symbol;Acc:HGNC:39764]
RFNG	#N/A	#N/A	2.97254	0.89373	3.08691	4.92056	2.79466	1.41897	3.10635	#N/A	1.49303	#N/A	0.87208	#N/A	#N/A	#N/A	#N/A	#N/A	#N/A	#N/A	#N/A	#N/A	#N/A	#N/A	#N/A	#N/A	0.837333	#N/A	#N/A	#N/A	#N/A	#N/A	#N/A	#N/A	#N/A	#N/A	0.662784	#N/A	#N/A	#N/A	#N/A	#N/A	#N/A	#N/A	#N/A	#N/A	#N/A	#N/A	#N/A	#N/A	#N/A	#N/A	#N/A	#N/A	#N/A	1.7216	#N/A	2.61184	#N/A	#N/A	#N/A	#N/A	#N/A	13	ENSG00000169733	RFNG	protein_coding	RFNG O-fucosylpeptide 3-beta-N-acetylglucosaminyltransferase [Source:HGNC Symbol;Acc:HGNC:9974]
BCLAF3	#N/A	#N/A	0.852887	#N/A	1.52547	1.25994	1.23228	0.79063	2.10591	#N/A	0.730381	#N/A	#N/A	#N/A	#N/A	#N/A	#N/A	#N/A	#N/A	1.07615	#N/A	#N/A	#N/A	#N/A	#N/A	#N/A	#N/A	0.894159	0.589029	#N/A	#N/A	#N/A	#N/A	#N/A	#N/A	#N/A	#N/A	#N/A	#N/A	#N/A	#N/A	#N/A	#N/A	#N/A	#N/A	#N/A	#N/A	#N/A	#N/A	#N/A	#N/A	#N/A	#N/A	#N/A	#N/A	#N/A	0.923839	#N/A	0.690794	#N/A	#N/A	0.753832	#N/A	13	ENSG00000173681	BCLAF3	protein_coding	BCLAF1 and THRAP3 family member 3 [Source:HGNC Symbol;Acc:HGNC:27413]
GPR137	#N/A	#N/A	0.777347	#N/A	#N/A	1.86157	1.54025	1.5146	#N/A	#N/A	1.08358	#N/A	#N/A	0.845067	0.916799	0.774145	#N/A	1.05724	#N/A	#N/A	#N/A	#N/A	#N/A	2.32414	#N/A	#N/A	0.976815	#N/A	#N/A	#N/A	#N/A	#N/A	#N/A	#N/A	#N/A	#N/A	#N/A	#N/A	#N/A	#N/A	#N/A	#N/A	#N/A	#N/A	#N/A	#N/A	#N/A	#N/A	#N/A	#N/A	#N/A	#N/A	0.879666	#N/A	#N/A	#N/A	#N/A	1.68645	#N/A	#N/A	#N/A	#N/A	#N/A	13	ENSG00000173264	GPR137	protein_coding	G protein-coupled receptor 137 [Source:HGNC Symbol;Acc:HGNC:24300]
#285577	#N/A	#N/A	1.54935	#N/A	1.34063	#N/A	#N/A	2.10195	#N/A	#N/A	#N/A	#N/A	2.65741	#N/A	#N/A	#N/A	#N/A	#N/A	#N/A	#N/A	#N/A	#N/A	#N/A	#N/A	#N/A	#N/A	3.99413	1.54242	2.04581	#N/A	#N/A	#N/A	#N/A	#N/A	#N/A	#N/A	#N/A	#N/A	#N/A	#N/A	#N/A	#N/A	#N/A	#N/A	#N/A	#N/A	#N/A	#N/A	#N/A	#N/A	#N/A	3.47409	#N/A	#N/A	1.77798	#N/A	#N/A	1.3257	1.23786	#N/A	#N/A	1.50453	0.924599	13	ENSG00000285577		lncRNA	novel transcript, antisense to LTBP1
TMEM230	#N/A	#N/A	1.11876	#N/A	0.981616	0.935273	#N/A	0.850504	1.68477	#N/A	2.52084	#N/A	#N/A	#N/A	#N/A	#N/A	#N/A	#N/A	#N/A	1.0923	#N/A	#N/A	#N/A	#N/A	#N/A	#N/A	#N/A	#N/A	#N/A	#N/A	#N/A	#N/A	#N/A	#N/A	#N/A	#N/A	0.518901	#N/A	#N/A	#N/A	#N/A	#N/A	#N/A	#N/A	#N/A	#N/A	#N/A	#N/A	#N/A	#N/A	#N/A	#N/A	#N/A	#N/A	0.852344	1.40182	2.09983	1.61252	#N/A	#N/A	#N/A	0.691876	#N/A	13	ENSG00000089063	TMEM230	protein_coding	transmembrane protein 230 [Source:HGNC Symbol;Acc:HGNC:15876]
PTPRU	#N/A	#N/A	3.73179	1.31592	2.81588	1.35068	1.21085	2.00701	0.777375	#N/A	#N/A	#N/A	#N/A	#N/A	#N/A	#N/A	#N/A	#N/A	#N/A	#N/A	#N/A	#N/A	#N/A	#N/A	#N/A	#N/A	1.54046	1.38364	1.37034	#N/A	#N/A	#N/A	#N/A	#N/A	#N/A	#N/A	#N/A	#N/A	#N/A	#N/A	#N/A	#N/A	#N/A	#N/A	#N/A	#N/A	#N/A	#N/A	#N/A	#N/A	#N/A	0.973029	#N/A	#N/A	1.17127	#N/A	#N/A	#N/A	#N/A	#N/A	#N/A	1.23184	#N/A	13	ENSG00000060656	PTPRU	protein_coding	protein tyrosine phosphatase receptor type U [Source:HGNC Symbol;Acc:HGNC:9683]
#267130	#N/A	#N/A	0.193621	#N/A	0.159925	0.139009	#N/A	0.182535	0.123674	#N/A	#N/A	#N/A	#N/A	0.181624	0.16945	#N/A	#N/A	0.173264	#N/A	#N/A	#N/A	#N/A	#N/A	#N/A	#N/A	#N/A	#N/A	#N/A	#N/A	#N/A	0.184808	#N/A	0.165626	#N/A	#N/A	#N/A	#N/A	#N/A	#N/A	#N/A	#N/A	#N/A	#N/A	#N/A	#N/A	#N/A	#N/A	#N/A	#N/A	#N/A	#N/A	0.32088	#N/A	0.149641	#N/A	#N/A	#N/A	0.129486	#N/A	#N/A	#N/A	#N/A	#N/A	13	ENSG00000267130		lncRNA	novel transcript
#272688	#N/A	#N/A	3.13461	#N/A	0.564515	0.390883	0.315881	0.646803	#N/A	#N/A	#N/A	#N/A	0.562891	1.1712	1.18358	#N/A	#N/A	#N/A	0.295426	#N/A	#N/A	#N/A	#N/A	#N/A	#N/A	#N/A	#N/A	#N/A	#N/A	#N/A	1.07967	#N/A	#N/A	0.237176	#N/A	#N/A	#N/A	#N/A	#N/A	#N/A	#N/A	#N/A	#N/A	#N/A	#N/A	#N/A	#N/A	#N/A	#N/A	#N/A	#N/A	1.06021	#N/A	#N/A	0.31638	#N/A	#N/A	#N/A	#N/A	#N/A	#N/A	#N/A	#N/A	13	ENSG00000272688		lncRNA	novel transcript
BNIP3L	#N/A	#N/A	0.377423	#N/A	#N/A	#N/A	#N/A	0.890425	1.35086	#N/A	0.947129	#N/A	#N/A	#N/A	#N/A	#N/A	#N/A	#N/A	#N/A	#N/A	#N/A	#N/A	#N/A	#N/A	#N/A	#N/A	#N/A	#N/A	#N/A	#N/A	#N/A	#N/A	#N/A	#N/A	0.385067	#N/A	0.381981	0.311296	#N/A	0.308992	0.495951	0.45905	#N/A	#N/A	#N/A	#N/A	#N/A	#N/A	#N/A	#N/A	0.42998	#N/A	#N/A	#N/A	#N/A	#N/A	1.61987	#N/A	#N/A	#N/A	#N/A	#N/A	1.46895	13	ENSG00000104765	BNIP3L	protein_coding	BCL2 interacting protein 3 like [Source:HGNC Symbol;Acc:HGNC:1085]
#259463	#N/A	#N/A	0.969397	#N/A	0.499473	0.464469	#N/A	0.619297	#N/A	#N/A	#N/A	#N/A	#N/A	#N/A	#N/A	#N/A	#N/A	#N/A	#N/A	#N/A	#N/A	0.252059	#N/A	#N/A	#N/A	#N/A	#N/A	#N/A	#N/A	#N/A	#N/A	#N/A	0.510501	#N/A	#N/A	#N/A	0.534985	#N/A	#N/A	#N/A	#N/A	#N/A	#N/A	#N/A	#N/A	#N/A	#N/A	#N/A	0.302782	#N/A	#N/A	0.848763	#N/A	#N/A	#N/A	0.256628	#N/A	0.24884	0.320634	#N/A	#N/A	#N/A	0.253702	13	ENSG00000259463		lncRNA	novel transcript, antisense to INO80
GSTA4	#N/A	#N/A	4.12739	3.42238	2.55935	1.62346	2.53551	1.11537	3.23541	#N/A	1.93935	#N/A	#N/A	#N/A	#N/A	#N/A	#N/A	#N/A	#N/A	#N/A	#N/A	#N/A	#N/A	#N/A	#N/A	#N/A	2.05411	2.82372	1.96502	#N/A	#N/A	#N/A	#N/A	#N/A	#N/A	#N/A	#N/A	#N/A	#N/A	#N/A	#N/A	#N/A	#N/A	#N/A	#N/A	#N/A	#N/A	#N/A	#N/A	#N/A	#N/A	#N/A	#N/A	#N/A	#N/A	#N/A	#N/A	#N/A	#N/A	#N/A	#N/A	1.03064	3.12783	13	ENSG00000170899	GSTA4	protein_coding	glutathione S-transferase alpha 4 [Source:HGNC Symbol;Acc:HGNC:4629]
#286981	#N/A	#N/A	0.258616	0.191488	#N/A	#N/A	#N/A	0.189157	0.121966	0.0783308	#N/A	#N/A	#N/A	0.631681	0.187701	0.19928	#N/A	#N/A	#N/A	#N/A	#N/A	#N/A	#N/A	#N/A	#N/A	#N/A	0.185197	#N/A	#N/A	#N/A	#N/A	#N/A	#N/A	#N/A	0.118724	#N/A	0.0774122	#N/A	#N/A	#N/A	#N/A	#N/A	#N/A	#N/A	#N/A	#N/A	#N/A	#N/A	#N/A	#N/A	#N/A	0.231667	#N/A	0.1509	#N/A	#N/A	#N/A	#N/A	#N/A	#N/A	#N/A	#N/A	#N/A	13	ENSG00000286981		lncRNA	novel transcript
LINC00629	#N/A	#N/A	0.236314	0.19942	0.178915	0.174978	#N/A	0.19846	0.138059	#N/A	#N/A	#N/A	#N/A	#N/A	0.191211	#N/A	#N/A	#N/A	#N/A	#N/A	#N/A	#N/A	#N/A	#N/A	#N/A	#N/A	#N/A	#N/A	#N/A	#N/A	0.249085	#N/A	#N/A	#N/A	#N/A	#N/A	#N/A	#N/A	#N/A	#N/A	1.14203	#N/A	#N/A	#N/A	#N/A	#N/A	#N/A	#N/A	#N/A	#N/A	0.215855	0.433169	0.175984	#N/A	#N/A	0.153295	#N/A	#N/A	#N/A	#N/A	#N/A	#N/A	#N/A	13	ENSG00000227060	LINC00629	lncRNA	long intergenic non-protein coding RNA 629 [Source:HGNC Symbol;Acc:HGNC:44262]
#251654	#N/A	#N/A	0.0318701	#N/A	0.0740208	#N/A	0.0658514	0.0844121	#N/A	#N/A	#N/A	#N/A	#N/A	#N/A	#N/A	#N/A	#N/A	#N/A	#N/A	#N/A	#N/A	#N/A	#N/A	#N/A	#N/A	#N/A	#N/A	#N/A	#N/A	#N/A	0.0812008	#N/A	#N/A	#N/A	#N/A	#N/A	0.00588808	0.00272135	#N/A	#N/A	#N/A	#N/A	0.000172273	#N/A	#N/A	#N/A	#N/A	#N/A	#N/A	0.000762595	#N/A	0.0192874	#N/A	#N/A	0.0717504	0.0674709	#N/A	0.0734974	#N/A	#N/A	#N/A	#N/A	#N/A	13	ENSG00000251654		lncRNA	novel transcript
FALEC	#N/A	#N/A	2.40447	1.21786	0.8755	0.793262	0.518334	1.17269	0.417496	#N/A	0.343888	#N/A	#N/A	#N/A	1.55718	#N/A	#N/A	#N/A	#N/A	#N/A	#N/A	#N/A	#N/A	#N/A	#N/A	#N/A	#N/A	#N/A	0.654915	#N/A	#N/A	0.405384	#N/A	#N/A	#N/A	#N/A	#N/A	#N/A	#N/A	#N/A	#N/A	#N/A	#N/A	#N/A	#N/A	#N/A	#N/A	#N/A	#N/A	#N/A	#N/A	#N/A	#N/A	#N/A	#N/A	#N/A	#N/A	#N/A	#N/A	#N/A	#N/A	0.564472	0.466529	13	ENSG00000228126	FALEC	lncRNA	focally amplified long non-coding RNA in epithelial cancer [Source:HGNC Symbol;Acc:HGNC:43713]
TOM1L1	#N/A	#N/A	0.636829	#N/A	#N/A	0.934023	#N/A	0.80364	1.35857	#N/A	#N/A	#N/A	0.726936	#N/A	0.537229	#N/A	#N/A	#N/A	#N/A	#N/A	#N/A	#N/A	#N/A	#N/A	#N/A	#N/A	1.35174	1.48104	1.61455	#N/A	#N/A	#N/A	#N/A	#N/A	#N/A	#N/A	0.37906	#N/A	#N/A	#N/A	#N/A	#N/A	#N/A	#N/A	#N/A	#N/A	#N/A	#N/A	#N/A	#N/A	#N/A	0.401579	#N/A	1.15742	#N/A	#N/A	#N/A	1.04721	#N/A	#N/A	#N/A	#N/A	#N/A	13	ENSG00000141198	TOM1L1	protein_coding	target of myb1 like 1 membrane trafficking protein [Source:HGNC Symbol;Acc:HGNC:11983]
PACRG-AS3	#N/A	#N/A	0.210475	0.190231	#N/A	0.164597	#N/A	0.187884	0.133032	#N/A	#N/A	#N/A	#N/A	0.289696	0.179551	0.199466	0.124682	0.176761	#N/A	#N/A	#N/A	#N/A	#N/A	#N/A	#N/A	#N/A	#N/A	#N/A	#N/A	#N/A	0.293276	#N/A	#N/A	#N/A	#N/A	#N/A	#N/A	#N/A	#N/A	#N/A	#N/A	#N/A	#N/A	#N/A	#N/A	#N/A	#N/A	#N/A	#N/A	#N/A	#N/A	0.217807	#N/A	#N/A	#N/A	#N/A	#N/A	0.133572	#N/A	#N/A	#N/A	#N/A	#N/A	13	ENSG00000225683	PACRG-AS3	lncRNA	PACRG antisense RNA 3 [Source:HGNC Symbol;Acc:HGNC:52053]
HIF1AN	#N/A	#N/A	1.90048	#N/A	#N/A	1.37257	1.61679	1.01273	2.4538	#N/A	1.38134	#N/A	1.27907	0.640538	#N/A	#N/A	#N/A	#N/A	#N/A	#N/A	#N/A	#N/A	#N/A	#N/A	#N/A	#N/A	#N/A	#N/A	#N/A	#N/A	#N/A	#N/A	#N/A	#N/A	#N/A	#N/A	#N/A	#N/A	#N/A	#N/A	#N/A	#N/A	#N/A	#N/A	#N/A	#N/A	#N/A	#N/A	#N/A	#N/A	#N/A	0.768242	#N/A	#N/A	1.66691	1.56172	1.34577	1.76401	#N/A	#N/A	#N/A	#N/A	#N/A	13	ENSG00000166135	HIF1AN	protein_coding	hypoxia inducible factor 1 subunit alpha inhibitor [Source:HGNC Symbol;Acc:HGNC:17113]
TPTE2	#N/A	#N/A	1.04915	1.42009	#N/A	0.912488	0.68386	1.44275	#N/A	#N/A	#N/A	#N/A	#N/A	#N/A	1.45417	#N/A	#N/A	#N/A	#N/A	#N/A	0.503782	0.646081	#N/A	#N/A	#N/A	#N/A	#N/A	0.733906	0.820629	#N/A	#N/A	#N/A	#N/A	#N/A	#N/A	#N/A	#N/A	#N/A	#N/A	0.365658	#N/A	0.577652	#N/A	0.0251953	#N/A	#N/A	#N/A	#N/A	#N/A	#N/A	#N/A	#N/A	#N/A	#N/A	#N/A	#N/A	#N/A	#N/A	#N/A	#N/A	#N/A	#N/A	#N/A	13	ENSG00000132958	TPTE2	protein_coding	transmembrane phosphoinositide 3-phosphatase and tensin homolog 2 [Source:HGNC Symbol;Acc:HGNC:17299]
ZNF436-AS1#249087	#N/A	#N/A	1.96025	1.0921	0.960964	0.759608	#N/A	1.13607	0.447689	#N/A	0.359876	#N/A	#N/A	#N/A	0.979736	#N/A	#N/A	#N/A	#N/A	#N/A	#N/A	#N/A	#N/A	#N/A	#N/A	#N/A	1.51906	#N/A	0.779271	#N/A	#N/A	0.399493	#N/A	#N/A	#N/A	#N/A	#N/A	#N/A	#N/A	#N/A	#N/A	#N/A	#N/A	#N/A	#N/A	#N/A	#N/A	#N/A	#N/A	#N/A	#N/A	#N/A	#N/A	#N/A	#N/A	#N/A	#N/A	0.53298	0.626864	#N/A	#N/A	#N/A	#N/A	13	ENSG00000249087	ZNF436-AS1	lncRNA	ZNF436 antisense RNA 1 [Source:HGNC Symbol;Acc:HGNC:25122]
RASSF5	#N/A	#N/A	1.66857	#N/A	0.914447	0.758945	#N/A	1.40337	#N/A	#N/A	#N/A	#N/A	#N/A	0.72045	#N/A	#N/A	#N/A	#N/A	#N/A	#N/A	#N/A	#N/A	#N/A	#N/A	#N/A	#N/A	#N/A	#N/A	#N/A	#N/A	1.42301	#N/A	0.827376	#N/A	#N/A	#N/A	#N/A	#N/A	#N/A	#N/A	#N/A	#N/A	#N/A	#N/A	#N/A	#N/A	#N/A	#N/A	#N/A	#N/A	#N/A	1.78979	1.0778	#N/A	#N/A	0.482294	0.311279	0.539605	0.612334	#N/A	#N/A	#N/A	#N/A	13	ENSG00000266094	RASSF5	protein_coding	Ras association domain family member 5 [Source:HGNC Symbol;Acc:HGNC:17609]
#286367	#N/A	#N/A	0.248025	#N/A	0.167541	#N/A	#N/A	0.190393	#N/A	#N/A	#N/A	#N/A	0.186792	0.233798	0.20319	#N/A	0.136864	0.17492	#N/A	#N/A	#N/A	#N/A	#N/A	#N/A	#N/A	#N/A	0.178503	#N/A	#N/A	#N/A	0.202776	#N/A	0.179374	#N/A	#N/A	#N/A	#N/A	#N/A	#N/A	#N/A	#N/A	#N/A	#N/A	#N/A	#N/A	#N/A	#N/A	#N/A	#N/A	#N/A	#N/A	0.406565	0.160855	#N/A	#N/A	#N/A	#N/A	#N/A	#N/A	#N/A	#N/A	#N/A	#N/A	13	ENSG00000286367		lncRNA	novel transcript, antisense to CLTCL1
C3orf38	#N/A	#N/A	1.10241	1.11676	1.06568	0.777354	1.35082	0.838124	2.55226	0.687985	1.12565	#N/A	#N/A	#N/A	0.915307	#N/A	#N/A	#N/A	#N/A	#N/A	#N/A	#N/A	#N/A	#N/A	#N/A	#N/A	#N/A	#N/A	#N/A	#N/A	#N/A	#N/A	#N/A	#N/A	#N/A	#N/A	#N/A	#N/A	#N/A	#N/A	#N/A	#N/A	#N/A	0.413928	#N/A	#N/A	#N/A	#N/A	#N/A	#N/A	#N/A	0.606143	#N/A	#N/A	#N/A	#N/A	1.96161	#N/A	#N/A	#N/A	#N/A	#N/A	#N/A	13	ENSG00000179021	C3orf38	protein_coding	chromosome 3 open reading frame 38 [Source:HGNC Symbol;Acc:HGNC:28384]
TMEM64	#N/A	#N/A	1.2662	#N/A	#N/A	#N/A	#N/A	1.06073	2.60248	#N/A	1.12031	#N/A	0.900447	#N/A	#N/A	#N/A	#N/A	#N/A	#N/A	#N/A	#N/A	#N/A	#N/A	#N/A	#N/A	#N/A	#N/A	#N/A	1.287	#N/A	#N/A	#N/A	#N/A	#N/A	#N/A	#N/A	#N/A	#N/A	#N/A	#N/A	#N/A	#N/A	#N/A	#N/A	#N/A	#N/A	#N/A	#N/A	#N/A	#N/A	#N/A	1.14236	2.0283	#N/A	1.84793	1.52663	0.704413	1.35883	#N/A	#N/A	#N/A	1.59355	#N/A	13	ENSG00000180694	TMEM64	protein_coding	transmembrane protein 64 [Source:HGNC Symbol;Acc:HGNC:25441]
DGCR6	#N/A	#N/A	0.230363	0.182201	0.162034	#N/A	#N/A	0.184507	#N/A	#N/A	#N/A	#N/A	0.181474	0.234709	0.199038	0.195761	#N/A	0.176878	#N/A	#N/A	#N/A	#N/A	#N/A	#N/A	#N/A	#N/A	0.176945	#N/A	0.155062	#N/A	#N/A	#N/A	#N/A	#N/A	#N/A	#N/A	#N/A	#N/A	#N/A	#N/A	#N/A	#N/A	#N/A	#N/A	#N/A	#N/A	#N/A	#N/A	#N/A	#N/A	#N/A	0.20886	0.189752	#N/A	#N/A	#N/A	#N/A	#N/A	#N/A	#N/A	#N/A	#N/A	#N/A	13	ENSG00000183628	DGCR6	protein_coding	DiGeorge syndrome critical region gene 6 [Source:HGNC Symbol;Acc:HGNC:2846]
LINGO4	#N/A	#N/A	0.396963	0.206297	0.185485	0.16658	#N/A	0.205712	#N/A	#N/A	#N/A	#N/A	#N/A	0.235862	0.223853	0.225522	0.175965	0.201442	#N/A	#N/A	#N/A	#N/A	#N/A	#N/A	#N/A	#N/A	0.204543	#N/A	#N/A	#N/A	0.21435	#N/A	#N/A	#N/A	#N/A	#N/A	#N/A	#N/A	#N/A	#N/A	#N/A	#N/A	#N/A	#N/A	#N/A	#N/A	#N/A	#N/A	#N/A	#N/A	#N/A	0.32499	#N/A	#N/A	#N/A	#N/A	#N/A	#N/A	#N/A	#N/A	#N/A	#N/A	#N/A	13	ENSG00000213171	LINGO4	protein_coding	leucine rich repeat and Ig domain containing 4 [Source:HGNC Symbol;Acc:HGNC:31814]
HAVCR2	#N/A	#N/A	2.01505	0.811418	2.84102	1.46707	1.14384	1.05437	2.77599	#N/A	1.14851	#N/A	0.883188	#N/A	#N/A	#N/A	#N/A	#N/A	#N/A	1.57864	#N/A	1.10889	#N/A	#N/A	#N/A	#N/A	#N/A	#N/A	#N/A	#N/A	#N/A	#N/A	#N/A	#N/A	#N/A	#N/A	#N/A	#N/A	#N/A	#N/A	#N/A	#N/A	#N/A	#N/A	#N/A	#N/A	#N/A	#N/A	#N/A	#N/A	#N/A	#N/A	#N/A	#N/A	#N/A	#N/A	#N/A	1.99696	#N/A	1.01982	#N/A	#N/A	#N/A	13	ENSG00000135077	HAVCR2	protein_coding	hepatitis A virus cellular receptor 2 [Source:HGNC Symbol;Acc:HGNC:18437]
#263443	#N/A	#N/A	0.104646	0.126458	#N/A	#N/A	#N/A	0.125779	#N/A	#N/A	#N/A	#N/A	0.122799	0.163174	0.137138	0.13329	0.100298	0.120656	#N/A	#N/A	#N/A	#N/A	#N/A	#N/A	#N/A	#N/A	0.120332	#N/A	#N/A	#N/A	0.150352	#N/A	0.112422	#N/A	#N/A	#N/A	#N/A	#N/A	#N/A	#N/A	#N/A	#N/A	#N/A	#N/A	#N/A	#N/A	#N/A	#N/A	#N/A	#N/A	#N/A	0.164441	#N/A	#N/A	#N/A	#N/A	#N/A	#N/A	#N/A	#N/A	#N/A	#N/A	#N/A	13	ENSG00000263443		lncRNA	novel transcript
RAB17-DT	#N/A	#N/A	0.246697	0.194405	0.172263	#N/A	#N/A	0.196828	#N/A	#N/A	#N/A	#N/A	#N/A	0.286394	0.212435	0.17446	0.151315	0.18847	#N/A	#N/A	#N/A	#N/A	#N/A	#N/A	#N/A	#N/A	0.17181	#N/A	#N/A	#N/A	0.223419	#N/A	0.176675	#N/A	#N/A	#N/A	#N/A	#N/A	#N/A	#N/A	#N/A	#N/A	#N/A	#N/A	#N/A	#N/A	#N/A	#N/A	#N/A	#N/A	#N/A	0.330719	#N/A	#N/A	#N/A	#N/A	#N/A	#N/A	#N/A	#N/A	#N/A	#N/A	#N/A	13	ENSG00000234949	RAB17-DT	lncRNA	RAB17 divergent transcript [Source:HGNC Symbol;Acc:HGNC:56028]
VASH2	#N/A	#N/A	2.16956	0.756972	0.754156	#N/A	0.405772	0.867466	0.33583	#N/A	#N/A	#N/A	0.693706	#N/A	#N/A	#N/A	#N/A	#N/A	#N/A	#N/A	#N/A	#N/A	#N/A	#N/A	#N/A	#N/A	0.850552	#N/A	0.505925	#N/A	#N/A	#N/A	#N/A	#N/A	0.393851	#N/A	0.347069	#N/A	#N/A	#N/A	#N/A	#N/A	#N/A	#N/A	#N/A	#N/A	#N/A	#N/A	#N/A	#N/A	#N/A	0.894156	#N/A	#N/A	#N/A	#N/A	#N/A	#N/A	0.41298	#N/A	#N/A	#N/A	#N/A	13	ENSG00000143494	VASH2	protein_coding	vasohibin 2 [Source:HGNC Symbol;Acc:HGNC:25723]
ADAM21	#N/A	#N/A	1.02539	0.214517	0.199525	0.181718	#N/A	0.296205	#N/A	#N/A	#N/A	#N/A	#N/A	#N/A	#N/A	#N/A	0.190097	#N/A	0.173579	#N/A	#N/A	#N/A	#N/A	#N/A	#N/A	#N/A	0.218399	0.19056	0.196278	#N/A	#N/A	#N/A	#N/A	#N/A	#N/A	#N/A	#N/A	#N/A	#N/A	#N/A	#N/A	#N/A	#N/A	#N/A	#N/A	#N/A	#N/A	#N/A	#N/A	#N/A	#N/A	0.896523	#N/A	#N/A	#N/A	#N/A	#N/A	0.145393	0.169285	#N/A	#N/A	#N/A	#N/A	13	ENSG00000139985	ADAM21	protein_coding	ADAM metallopeptidase domain 21 [Source:HGNC Symbol;Acc:HGNC:200]
#250511	#N/A	#N/A	0.143018	0.112725	#N/A	0.0969848	#N/A	0.111126	#N/A	#N/A	#N/A	#N/A	#N/A	0.132605	0.0942297	0.117432	0.0811813	0.106363	#N/A	#N/A	#N/A	#N/A	#N/A	#N/A	#N/A	#N/A	#N/A	#N/A	0.0983944	#N/A	0.0894762	#N/A	#N/A	#N/A	#N/A	#N/A	#N/A	#N/A	#N/A	#N/A	#N/A	#N/A	#N/A	#N/A	#N/A	#N/A	#N/A	#N/A	#N/A	#N/A	#N/A	0.0252939	#N/A	#N/A	#N/A	#N/A	#N/A	#N/A	#N/A	#N/A	#N/A	0.062659	#N/A	13	ENSG00000250511		lncRNA	novel transcript, antisense to ENPEP
KCNIP2	#N/A	#N/A	2.46308	#N/A	2.158	2.00769	2.29535	1.3469	#N/A	#N/A	0.926631	#N/A	#N/A	0.688189	#N/A	#N/A	#N/A	#N/A	1.16867	0.756044	#N/A	#N/A	#N/A	#N/A	#N/A	#N/A	#N/A	#N/A	#N/A	#N/A	#N/A	#N/A	#N/A	#N/A	#N/A	#N/A	#N/A	#N/A	#N/A	#N/A	#N/A	#N/A	#N/A	#N/A	#N/A	#N/A	#N/A	#N/A	#N/A	#N/A	#N/A	0.702836	#N/A	1.85039	#N/A	#N/A	#N/A	#N/A	#N/A	#N/A	#N/A	1.35053	0.904971	13	ENSG00000120049	KCNIP2	protein_coding	potassium voltage-gated channel interacting protein 2 [Source:HGNC Symbol;Acc:HGNC:15522]
ZKSCAN2	#N/A	#N/A	1.44801	1.00769	0.540246	0.561199	0.379467	0.969236	#N/A	#N/A	0.266297	#N/A	#N/A	#N/A	#N/A	#N/A	#N/A	#N/A	#N/A	#N/A	#N/A	#N/A	#N/A	0.228937	#N/A	#N/A	0.729668	#N/A	#N/A	#N/A	1.02597	#N/A	#N/A	#N/A	#N/A	#N/A	#N/A	#N/A	#N/A	#N/A	#N/A	#N/A	#N/A	#N/A	#N/A	#N/A	#N/A	#N/A	#N/A	#N/A	#N/A	3.04305	#N/A	#N/A	#N/A	#N/A	#N/A	0.321711	0.375747	#N/A	#N/A	#N/A	#N/A	13	ENSG00000155592	ZKSCAN2	protein_coding	zinc finger with KRAB and SCAN domains 2 [Source:HGNC Symbol;Acc:HGNC:25677]
CHRNA1	#N/A	#N/A	#N/A	0.169912	0.115617	0.125228	0.116255	0.143623	#N/A	#N/A	#N/A	#N/A	#N/A	#N/A	#N/A	0.120989	#N/A	0.0979866	#N/A	#N/A	#N/A	#N/A	#N/A	#N/A	#N/A	#N/A	0.135138	0.137741	0.145901	#N/A	#N/A	#N/A	#N/A	#N/A	#N/A	#N/A	#N/A	#N/A	#N/A	#N/A	#N/A	#N/A	#N/A	#N/A	#N/A	#N/A	#N/A	#N/A	#N/A	#N/A	#N/A	0.180167	0.150315	#N/A	0.117666	#N/A	#N/A	#N/A	#N/A	#N/A	#N/A	#N/A	#N/A	13	ENSG00000138435	CHRNA1	protein_coding	cholinergic receptor nicotinic alpha 1 subunit [Source:HGNC Symbol;Acc:HGNC:1955]
SLC35F1	#N/A	#N/A	#N/A	#N/A	#N/A	#N/A	#N/A	0.936837	#N/A	#N/A	#N/A	#N/A	#N/A	2.77704	0.949002	2.11735	#N/A	3.12719	1.0733	0.561823	0.711924	#N/A	#N/A	0.566116	#N/A	#N/A	2.78852	1.19784	1.18973	#N/A	#N/A	0.839082	#N/A	#N/A	#N/A	#N/A	#N/A	#N/A	#N/A	#N/A	#N/A	#N/A	#N/A	#N/A	#N/A	#N/A	#N/A	#N/A	#N/A	#N/A	#N/A	#N/A	#N/A	#N/A	#N/A	#N/A	#N/A	#N/A	#N/A	#N/A	#N/A	#N/A	#N/A	13	ENSG00000196376	SLC35F1	protein_coding	solute carrier family 35 member F1 [Source:HGNC Symbol;Acc:HGNC:21483]
#253115	#N/A	#N/A	0.173271	0.165448	#N/A	#N/A	#N/A	0.161772	#N/A	#N/A	#N/A	#N/A	#N/A	0.19626	#N/A	0.17386	0.11992	0.156534	#N/A	#N/A	#N/A	#N/A	#N/A	#N/A	#N/A	#N/A	0.162244	#N/A	#N/A	#N/A	0.197173	#N/A	0.156317	#N/A	#N/A	#N/A	0.0355813	#N/A	#N/A	#N/A	#N/A	#N/A	#N/A	#N/A	#N/A	#N/A	#N/A	#N/A	#N/A	#N/A	#N/A	0.210688	0.173149	#N/A	#N/A	#N/A	#N/A	#N/A	#N/A	#N/A	#N/A	#N/A	#N/A	13	ENSG00000253115		lncRNA	novel transcript
WASF3	#N/A	#N/A	3.10867	1.51792	2.95836	1.93723	1.78903	0.844293	#N/A	#N/A	1.91517	#N/A	#N/A	#N/A	#N/A	#N/A	#N/A	#N/A	#N/A	#N/A	#N/A	#N/A	#N/A	#N/A	#N/A	#N/A	2.5784	1.02333	1.28497	#N/A	#N/A	#N/A	#N/A	#N/A	#N/A	#N/A	#N/A	#N/A	#N/A	#N/A	#N/A	#N/A	#N/A	#N/A	#N/A	#N/A	#N/A	#N/A	#N/A	#N/A	0.494334	#N/A	#N/A	#N/A	#N/A	#N/A	#N/A	#N/A	#N/A	#N/A	#N/A	3.02453	2.93043	13	ENSG00000132970	WASF3	protein_coding	WASP family member 3 [Source:HGNC Symbol;Acc:HGNC:12734]
SMC1A	#N/A	#N/A	0.425645	#N/A	#N/A	#N/A	#N/A	0.551859	1.11398	#N/A	1.91383	#N/A	#N/A	0.336507	#N/A	0.491748	#N/A	#N/A	0.820751	1.07062	#N/A	1.13502	#N/A	#N/A	#N/A	#N/A	0.609117	0.691357	#N/A	#N/A	#N/A	#N/A	#N/A	#N/A	#N/A	#N/A	#N/A	#N/A	#N/A	#N/A	#N/A	#N/A	#N/A	#N/A	#N/A	#N/A	#N/A	#N/A	#N/A	#N/A	#N/A	#N/A	#N/A	#N/A	#N/A	#N/A	1.15438	1.23688	#N/A	#N/A	#N/A	#N/A	#N/A	13	ENSG00000072501	SMC1A	protein_coding	structural maintenance of chromosomes 1A [Source:HGNC Symbol;Acc:HGNC:11111]
PKHD1	#N/A	#N/A	0.382725	#N/A	0.179451	#N/A	#N/A	0.171004	#N/A	#N/A	#N/A	#N/A	0.164481	#N/A	#N/A	#N/A	0.0837987	#N/A	#N/A	#N/A	#N/A	#N/A	#N/A	#N/A	#N/A	0.0354136	0.178007	0.158163	0.159706	#N/A	#N/A	#N/A	#N/A	#N/A	#N/A	#N/A	#N/A	#N/A	#N/A	#N/A	#N/A	#N/A	#N/A	#N/A	#N/A	#N/A	#N/A	#N/A	#N/A	#N/A	#N/A	0.499331	#N/A	#N/A	0.159095	#N/A	#N/A	0.139435	#N/A	#N/A	#N/A	0.123837	#N/A	13	ENSG00000170927	PKHD1	protein_coding	PKHD1 ciliary IPT domain containing fibrocystin/polyductin [Source:HGNC Symbol;Acc:HGNC:9016]
SCT#070031	#N/A	#N/A	0.216331	0.169645	0.151606	#N/A	#N/A	0.170433	#N/A	#N/A	#N/A	#N/A	#N/A	0.165235	0.12235	#N/A	0.132955	#N/A	#N/A	#N/A	#N/A	#N/A	#N/A	#N/A	#N/A	#N/A	0.164565	#N/A	0.146908	#N/A	0.200197	#N/A	0.149675	#N/A	#N/A	#N/A	#N/A	#N/A	#N/A	#N/A	#N/A	#N/A	#N/A	#N/A	#N/A	#N/A	#N/A	#N/A	#N/A	#N/A	#N/A	0.201685	0.178783	#N/A	#N/A	#N/A	#N/A	#N/A	#N/A	#N/A	#N/A	#N/A	#N/A	13	ENSG00000070031	SCT	protein_coding	secretin [Source:HGNC Symbol;Acc:HGNC:10607]
TTC31	#N/A	#N/A	0.592924	#N/A	1.08113	0.872292	1.81463	0.935524	1.85864	#N/A	#N/A	#N/A	0.866554	0.475423	0.838625	#N/A	#N/A	0.802852	#N/A	#N/A	#N/A	#N/A	#N/A	#N/A	0.980248	#N/A	#N/A	#N/A	#N/A	#N/A	#N/A	#N/A	#N/A	#N/A	#N/A	#N/A	#N/A	#N/A	#N/A	#N/A	#N/A	#N/A	#N/A	#N/A	#N/A	#N/A	#N/A	#N/A	#N/A	#N/A	#N/A	#N/A	0.71535	0.958637	#N/A	#N/A	#N/A	#N/A	#N/A	#N/A	#N/A	#N/A	#N/A	13	ENSG00000115282	TTC31	protein_coding	tetratricopeptide repeat domain 31 [Source:HGNC Symbol;Acc:HGNC:25759]
#287592	#N/A	#N/A	0.203619	0.17155	#N/A	#N/A	#N/A	0.170455	#N/A	#N/A	#N/A	#N/A	0.165514	0.22269	0.18757	0.18047	#N/A	0.159455	#N/A	#N/A	#N/A	#N/A	0.170766	#N/A	#N/A	#N/A	0.164045	#N/A	#N/A	#N/A	0.160298	#N/A	0.1618	#N/A	#N/A	#N/A	#N/A	#N/A	#N/A	#N/A	#N/A	#N/A	#N/A	#N/A	#N/A	#N/A	#N/A	#N/A	#N/A	#N/A	#N/A	0.21091	#N/A	#N/A	#N/A	#N/A	#N/A	#N/A	#N/A	#N/A	#N/A	#N/A	#N/A	13	ENSG00000287592		lncRNA	novel transcript
COX5A	#N/A	#N/A	0.115931	0.0869867	0.0765016	#N/A	#N/A	0.0879566	#N/A	#N/A	#N/A	#N/A	#N/A	0.0851997	#N/A	0.0955416	#N/A	0.0851515	#N/A	#N/A	#N/A	#N/A	#N/A	#N/A	#N/A	#N/A	0.0832916	0.070126	#N/A	#N/A	0.107375	#N/A	0.0346657	#N/A	#N/A	#N/A	#N/A	#N/A	#N/A	#N/A	#N/A	#N/A	#N/A	#N/A	#N/A	#N/A	#N/A	#N/A	#N/A	#N/A	#N/A	0.084056	#N/A	#N/A	0.0546274	#N/A	#N/A	#N/A	#N/A	#N/A	#N/A	#N/A	#N/A	13	ENSG00000178741	COX5A	protein_coding	cytochrome c oxidase subunit 5A [Source:HGNC Symbol;Acc:HGNC:2267]
ZNF491	#N/A	#N/A	0.775794	#N/A	#N/A	#N/A	#N/A	1.14605	#N/A	#N/A	#N/A	#N/A	#N/A	2.41568	1.23684	1.05506	#N/A	1.62224	0.65569	0.353451	0.46478	0.454488	1.05205	#N/A	#N/A	#N/A	#N/A	#N/A	#N/A	#N/A	#N/A	#N/A	#N/A	#N/A	#N/A	#N/A	#N/A	#N/A	#N/A	#N/A	#N/A	#N/A	#N/A	#N/A	#N/A	#N/A	#N/A	#N/A	#N/A	#N/A	#N/A	0.822062	#N/A	0.776305	#N/A	#N/A	#N/A	#N/A	#N/A	#N/A	#N/A	#N/A	#N/A	13	ENSG00000177599	ZNF491	protein_coding	zinc finger protein 491 [Source:HGNC Symbol;Acc:HGNC:23706]
LINC02990	#N/A	#N/A	0.17328	0.149363	#N/A	#N/A	#N/A	0.149815	#N/A	#N/A	#N/A	#N/A	0.144552	0.165404	#N/A	0.156916	#N/A	#N/A	#N/A	#N/A	#N/A	#N/A	#N/A	#N/A	#N/A	#N/A	#N/A	#N/A	#N/A	#N/A	#N/A	#N/A	#N/A	#N/A	0.0335578	#N/A	#N/A	0.0248972	#N/A	0.0200608	1.76753	#N/A	#N/A	#N/A	#N/A	#N/A	#N/A	#N/A	#N/A	#N/A	0.0537588	0.0981605	0.157202	#N/A	#N/A	#N/A	#N/A	#N/A	#N/A	#N/A	#N/A	#N/A	#N/A	13	ENSG00000253931	LINC02990	lncRNA	long intergenic non-protein coding RNA 2990 [Source:HGNC Symbol;Acc:HGNC:56101]
RCAN1	#N/A	#N/A	#N/A	#N/A	#N/A	#N/A	0.929978	0.726508	1.97295	#N/A	1.0016	#N/A	#N/A	0.686492	#N/A	#N/A	#N/A	#N/A	#N/A	2.5786	#N/A	#N/A	#N/A	1.29899	#N/A	#N/A	#N/A	#N/A	#N/A	1.65031	0.688521	#N/A	#N/A	#N/A	#N/A	#N/A	#N/A	#N/A	#N/A	#N/A	#N/A	#N/A	#N/A	#N/A	#N/A	#N/A	#N/A	#N/A	#N/A	#N/A	#N/A	#N/A	#N/A	#N/A	#N/A	#N/A	1.27628	1.2731	#N/A	1.61887	#N/A	1.79238	#N/A	13	ENSG00000159200	RCAN1	protein_coding	regulator of calcineurin 1 [Source:HGNC Symbol;Acc:HGNC:3040]
TSSK3	#N/A	#N/A	1.96406	2.53451	1.23299	#N/A	#N/A	1.13253	#N/A	#N/A	#N/A	#N/A	#N/A	#N/A	0.836189	1.06279	#N/A	1.17051	#N/A	0.645416	#N/A	#N/A	#N/A	#N/A	#N/A	#N/A	#N/A	1.28632	1.72164	#N/A	0.867198	0.784351	#N/A	#N/A	#N/A	#N/A	#N/A	#N/A	#N/A	#N/A	#N/A	#N/A	#N/A	#N/A	#N/A	#N/A	#N/A	#N/A	#N/A	#N/A	#N/A	#N/A	#N/A	#N/A	#N/A	#N/A	0.498484	#N/A	#N/A	#N/A	#N/A	#N/A	#N/A	13	ENSG00000162526	TSSK3	protein_coding	testis specific serine kinase 3 [Source:HGNC Symbol;Acc:HGNC:15473]
#279278	#N/A	#N/A	0.908732	1.30898	1.19223	#N/A	1.7679	0.903819	#N/A	#N/A	1.11133	#N/A	1.00581	#N/A	1.03453	#N/A	#N/A	#N/A	#N/A	#N/A	#N/A	#N/A	#N/A	0.98373	#N/A	#N/A	#N/A	#N/A	1.38308	#N/A	#N/A	#N/A	#N/A	#N/A	#N/A	#N/A	#N/A	#N/A	#N/A	#N/A	#N/A	#N/A	#N/A	#N/A	#N/A	#N/A	#N/A	#N/A	#N/A	#N/A	#N/A	1.04824	0.827887	#N/A	#N/A	1.36627	#N/A	#N/A	#N/A	#N/A	#N/A	#N/A	#N/A	13	ENSG00000279278		lncRNA	novel transcript
#287456	#N/A	#N/A	0.877826	#N/A	#N/A	#N/A	#N/A	0.826832	#N/A	#N/A	0.279295	#N/A	0.638844	#N/A	#N/A	0.914734	#N/A	#N/A	#N/A	#N/A	#N/A	#N/A	#N/A	#N/A	0.338982	#N/A	#N/A	0.367812	#N/A	#N/A	0.833034	#N/A	#N/A	#N/A	#N/A	#N/A	#N/A	#N/A	#N/A	#N/A	#N/A	#N/A	#N/A	#N/A	#N/A	#N/A	#N/A	#N/A	#N/A	#N/A	#N/A	1.14416	1.32477	0.471594	0.443269	#N/A	#N/A	#N/A	#N/A	#N/A	#N/A	0.320386	#N/A	13	ENSG00000287456		lncRNA	novel transcript, antisense to SUCLA2
CZIB	#N/A	#N/A	2.6641	1.63955	1.68171	1.59433	1.22986	0.914985	1.04902	#N/A	0.67998	#N/A	#N/A	#N/A	#N/A	#N/A	#N/A	#N/A	#N/A	#N/A	#N/A	#N/A	#N/A	#N/A	#N/A	#N/A	2.26879	2.17611	#N/A	#N/A	#N/A	#N/A	#N/A	#N/A	#N/A	#N/A	#N/A	#N/A	#N/A	#N/A	#N/A	#N/A	#N/A	#N/A	#N/A	#N/A	#N/A	#N/A	#N/A	#N/A	#N/A	#N/A	#N/A	#N/A	#N/A	#N/A	#N/A	0.837462	0.923167	#N/A	#N/A	1.39335	#N/A	13	ENSG00000162384	CZIB	protein_coding	CXXC motif containing zinc binding protein [Source:HGNC Symbol;Acc:HGNC:26059]
AMIGO1	#N/A	#N/A	0.573652	#N/A	0.351535	0.324175	#N/A	0.36863	#N/A	#N/A	#N/A	#N/A	#N/A	1.22843	0.518762	0.515352	#N/A	#N/A	#N/A	#N/A	#N/A	#N/A	#N/A	#N/A	#N/A	#N/A	0.32486	#N/A	#N/A	#N/A	#N/A	#N/A	#N/A	#N/A	0.237372	#N/A	#N/A	#N/A	#N/A	0.104966	1.54306	#N/A	#N/A	#N/A	#N/A	#N/A	#N/A	#N/A	#N/A	#N/A	#N/A	#N/A	0.451301	#N/A	#N/A	0.218514	#N/A	#N/A	#N/A	#N/A	#N/A	#N/A	#N/A	13	ENSG00000181754	AMIGO1	protein_coding	adhesion molecule with Ig like domain 1 [Source:HGNC Symbol;Acc:HGNC:20824]
HULC	#N/A	#N/A	0.490257	#N/A	1.00959	0.831601	1.65364	0.715452	#N/A	#N/A	1.29965	#N/A	#N/A	#N/A	#N/A	#N/A	#N/A	#N/A	#N/A	#N/A	#N/A	#N/A	#N/A	#N/A	#N/A	#N/A	1.95606	2.09182	2.56458	#N/A	#N/A	#N/A	#N/A	#N/A	#N/A	#N/A	#N/A	#N/A	#N/A	#N/A	#N/A	#N/A	#N/A	#N/A	#N/A	#N/A	#N/A	#N/A	#N/A	#N/A	#N/A	#N/A	#N/A	#N/A	#N/A	#N/A	1.41364	0.924966	#N/A	#N/A	#N/A	1.87244	1.36272	13	ENSG00000285219	HULC	lncRNA	hepatocellular carcinoma up-regulated long non-coding RNA [Source:HGNC Symbol;Acc:HGNC:34232]
SREK1IP1	#N/A	#N/A	0.478054	#N/A	#N/A	#N/A	#N/A	0.566568	1.24206	#N/A	1.16261	#N/A	#N/A	#N/A	#N/A	#N/A	#N/A	#N/A	#N/A	1.67941	#N/A	#N/A	#N/A	1.28336	#N/A	0.956702	#N/A	#N/A	#N/A	#N/A	#N/A	#N/A	#N/A	#N/A	#N/A	#N/A	#N/A	#N/A	#N/A	#N/A	#N/A	#N/A	#N/A	#N/A	#N/A	#N/A	#N/A	#N/A	#N/A	#N/A	#N/A	0.361785	#N/A	#N/A	#N/A	0.996715	1.46476	1.79742	1.21905	#N/A	#N/A	#N/A	1.16437	13	ENSG00000153006	SREK1IP1	protein_coding	SREK1 interacting protein 1 [Source:HGNC Symbol;Acc:HGNC:26716]
#257740	#N/A	#N/A	1.49661	0.336401	0.26321	0.217418	0.18031	0.382572	#N/A	#N/A	#N/A	#N/A	#N/A	#N/A	0.578727	0.539055	#N/A	#N/A	#N/A	#N/A	#N/A	#N/A	#N/A	#N/A	0.199633	#N/A	#N/A	#N/A	#N/A	#N/A	#N/A	#N/A	#N/A	#N/A	#N/A	#N/A	#N/A	#N/A	#N/A	#N/A	#N/A	#N/A	#N/A	#N/A	#N/A	#N/A	#N/A	#N/A	#N/A	#N/A	#N/A	1.7161	0.510569	#N/A	0.184271	#N/A	#N/A	0.179029	#N/A	#N/A	#N/A	#N/A	#N/A	13	ENSG00000257740		lncRNA	novel transcript, antisense to CNPY2
SIPA1L2	#N/A	#N/A	#N/A	#N/A	#N/A	#N/A	#N/A	0.715271	#N/A	#N/A	#N/A	#N/A	#N/A	#N/A	#N/A	#N/A	#N/A	#N/A	#N/A	#N/A	#N/A	#N/A	#N/A	0.792658	#N/A	#N/A	#N/A	#N/A	#N/A	#N/A	#N/A	#N/A	#N/A	#N/A	1.69103	#N/A	0.795061	1.53153	0.516978	1.6822	2.31404	2.17539	#N/A	#N/A	#N/A	0.845703	#N/A	0.454032	#N/A	#N/A	1.53254	#N/A	#N/A	#N/A	#N/A	#N/A	#N/A	#N/A	#N/A	#N/A	#N/A	1.59239	#N/A	13	ENSG00000116991	SIPA1L2	protein_coding	signal induced proliferation associated 1 like 2 [Source:HGNC Symbol;Acc:HGNC:23800]
GCDH	#N/A	#N/A	2.20792	1.03927	1.3114	2.01611	2.04547	0.764312	1.64346	#N/A	1.55746	#N/A	#N/A	#N/A	#N/A	#N/A	#N/A	#N/A	#N/A	#N/A	#N/A	#N/A	#N/A	1.03658	#N/A	#N/A	#N/A	#N/A	#N/A	#N/A	#N/A	#N/A	#N/A	#N/A	#N/A	#N/A	#N/A	#N/A	#N/A	#N/A	#N/A	#N/A	#N/A	#N/A	#N/A	#N/A	#N/A	#N/A	#N/A	#N/A	#N/A	0.969021	#N/A	#N/A	1.5003	1.44101	#N/A	3.33164	#N/A	#N/A	#N/A	#N/A	#N/A	13	ENSG00000105607	GCDH	protein_coding	glutaryl-CoA dehydrogenase [Source:HGNC Symbol;Acc:HGNC:4189]
#229044	#N/A	#N/A	1.0546	#N/A	#N/A	1.439	#N/A	0.841358	1.02285	#N/A	0.846405	#N/A	#N/A	0.804361	#N/A	#N/A	#N/A	#N/A	#N/A	0.716403	#N/A	#N/A	#N/A	0.940977	#N/A	#N/A	1.24937	1.50331	1.41281	#N/A	#N/A	#N/A	#N/A	#N/A	#N/A	#N/A	#N/A	#N/A	#N/A	#N/A	#N/A	#N/A	#N/A	#N/A	#N/A	#N/A	#N/A	#N/A	#N/A	#N/A	#N/A	#N/A	#N/A	#N/A	#N/A	1.63299	#N/A	1.04625	#N/A	#N/A	#N/A	#N/A	#N/A	13	ENSG00000229044		lncRNA	novel transcript
CDC34	#N/A	#N/A	0.286209	#N/A	#N/A	#N/A	#N/A	0.103722	#N/A	#N/A	0.114242	#N/A	#N/A	0.183911	#N/A	0.132265	0.0777912	#N/A	#N/A	#N/A	0.112452	0.13692	#N/A	#N/A	0.127146	#N/A	0.123478	#N/A	#N/A	#N/A	#N/A	#N/A	#N/A	#N/A	#N/A	#N/A	#N/A	#N/A	#N/A	#N/A	#N/A	#N/A	#N/A	#N/A	#N/A	#N/A	#N/A	#N/A	#N/A	#N/A	#N/A	0.141328	0.0947004	#N/A	0.134036	#N/A	#N/A	#N/A	#N/A	#N/A	#N/A	#N/A	#N/A	13	ENSG00000099804	CDC34	protein_coding	cell division cycle 34, ubiqiutin conjugating enzyme [Source:HGNC Symbol;Acc:HGNC:1734]
#272356	#N/A	#N/A	2.24244	1.79505	1.63074	1.00353	0.821879	1.03532	0.658759	#N/A	#N/A	#N/A	1.20839	1.01686	#N/A	#N/A	#N/A	1.20729	#N/A	#N/A	#N/A	#N/A	#N/A	#N/A	#N/A	#N/A	#N/A	#N/A	#N/A	#N/A	#N/A	#N/A	#N/A	#N/A	#N/A	#N/A	#N/A	#N/A	#N/A	#N/A	#N/A	#N/A	#N/A	#N/A	#N/A	#N/A	#N/A	#N/A	#N/A	#N/A	#N/A	#N/A	#N/A	#N/A	0.926022	#N/A	#N/A	0.686198	0.846216	#N/A	#N/A	#N/A	#N/A	13	ENSG00000272356		lncRNA	novel transcript, antisense to REV3L
MRM1#278619	#N/A	#N/A	1.63412	#N/A	0.954231	0.777777	#N/A	1.10521	#N/A	#N/A	#N/A	#N/A	1.16246	0.905965	#N/A	#N/A	#N/A	0.872018	#N/A	#N/A	#N/A	#N/A	#N/A	#N/A	#N/A	#N/A	#N/A	#N/A	#N/A	#N/A	#N/A	#N/A	#N/A	#N/A	#N/A	#N/A	#N/A	#N/A	#N/A	#N/A	#N/A	#N/A	#N/A	#N/A	#N/A	#N/A	#N/A	#N/A	#N/A	#N/A	#N/A	1.96307	2.13464	0.620261	0.609852	0.402462	#N/A	0.413889	#N/A	#N/A	#N/A	#N/A	#N/A	13	ENSG00000278619	MRM1	protein_coding	mitochondrial rRNA methyltransferase 1 [Source:HGNC Symbol;Acc:HGNC:26202]
CLCA4-AS1	#N/A	#N/A	0.988708	0.744947	#N/A	#N/A	#N/A	0.784537	0.336913	#N/A	#N/A	0.192646	0.726505	#N/A	#N/A	#N/A	#N/A	#N/A	#N/A	#N/A	#N/A	#N/A	#N/A	#N/A	#N/A	#N/A	#N/A	0.364069	0.396177	#N/A	1.13148	#N/A	#N/A	#N/A	#N/A	#N/A	#N/A	#N/A	#N/A	#N/A	#N/A	#N/A	#N/A	#N/A	#N/A	#N/A	#N/A	#N/A	#N/A	#N/A	#N/A	1.18728	0.974021	0.446018	#N/A	#N/A	0.215044	#N/A	#N/A	#N/A	#N/A	#N/A	#N/A	13	ENSG00000236915	CLCA4-AS1	lncRNA	CLCA4 antisense RNA 1 [Source:HGNC Symbol;Acc:HGNC:54055]
PRKAG1	#N/A	#N/A	0.739713	0.520871	0.677205	1.05938	#N/A	#N/A	3.2492	#N/A	1.50535	2.2795	#N/A	#N/A	#N/A	#N/A	0.722136	#N/A	#N/A	#N/A	#N/A	#N/A	#N/A	#N/A	#N/A	#N/A	0.718238	#N/A	#N/A	#N/A	#N/A	#N/A	#N/A	#N/A	#N/A	#N/A	#N/A	#N/A	#N/A	#N/A	#N/A	#N/A	#N/A	#N/A	#N/A	#N/A	#N/A	#N/A	#N/A	#N/A	#N/A	#N/A	#N/A	#N/A	#N/A	0.860174	1.48586	1.03744	0.850419	#N/A	#N/A	#N/A	#N/A	13	ENSG00000181929	PRKAG1	protein_coding	protein kinase AMP-activated non-catalytic subunit gamma 1 [Source:HGNC Symbol;Acc:HGNC:9385]
C11orf58	#N/A	#N/A	0.809231	#N/A	0.82436	#N/A	0.896166	#N/A	2.22957	#N/A	2.5043	#N/A	#N/A	#N/A	#N/A	#N/A	#N/A	#N/A	#N/A	1.16149	#N/A	#N/A	#N/A	1.17256	#N/A	#N/A	0.492029	#N/A	#N/A	#N/A	#N/A	#N/A	#N/A	#N/A	#N/A	#N/A	0.450579	#N/A	#N/A	#N/A	#N/A	#N/A	#N/A	#N/A	#N/A	#N/A	#N/A	#N/A	#N/A	#N/A	#N/A	#N/A	#N/A	#N/A	#N/A	0.941788	0.967414	1.42208	#N/A	#N/A	#N/A	0.816495	#N/A	13	ENSG00000110696	C11orf58	protein_coding	chromosome 11 open reading frame 58 [Source:HGNC Symbol;Acc:HGNC:16990]
ARL5A	#N/A	#N/A	1.21467	#N/A	0.94681	1.82617	#N/A	#N/A	3.37254	#N/A	2.25868	#N/A	#N/A	#N/A	#N/A	#N/A	#N/A	#N/A	#N/A	2.1847	#N/A	0.918971	#N/A	#N/A	#N/A	#N/A	#N/A	#N/A	#N/A	#N/A	#N/A	#N/A	#N/A	#N/A	#N/A	#N/A	#N/A	#N/A	#N/A	#N/A	#N/A	#N/A	#N/A	#N/A	#N/A	#N/A	#N/A	#N/A	#N/A	#N/A	#N/A	#N/A	0.741065	#N/A	1.53889	1.10318	1.22226	1.89912	#N/A	1.24071	#N/A	#N/A	#N/A	13	ENSG00000162980	ARL5A	protein_coding	ADP ribosylation factor like GTPase 5A [Source:HGNC Symbol;Acc:HGNC:696]
CD164	#N/A	#N/A	0.744735	#N/A	#N/A	#N/A	0.884915	#N/A	3.3849	#N/A	2.75289	#N/A	#N/A	#N/A	#N/A	#N/A	#N/A	#N/A	#N/A	#N/A	#N/A	#N/A	#N/A	1.54173	#N/A	#N/A	#N/A	#N/A	#N/A	#N/A	#N/A	#N/A	#N/A	#N/A	#N/A	#N/A	0.530134	#N/A	1.0608	0.533612	#N/A	#N/A	#N/A	#N/A	#N/A	#N/A	#N/A	#N/A	#N/A	#N/A	#N/A	0.740072	#N/A	0.845621	0.891254	#N/A	1.40077	2.38659	#N/A	#N/A	#N/A	#N/A	#N/A	13	ENSG00000135535	CD164	protein_coding	CD164 molecule [Source:HGNC Symbol;Acc:HGNC:1632]
CARS2	#N/A	#N/A	0.940849	0.609403	0.888478	1.5304	0.849926	#N/A	1.61961	#N/A	2.30549	#N/A	#N/A	#N/A	#N/A	#N/A	#N/A	0.417674	#N/A	#N/A	#N/A	0.831712	#N/A	0.697111	#N/A	#N/A	#N/A	#N/A	#N/A	#N/A	#N/A	#N/A	#N/A	#N/A	#N/A	#N/A	#N/A	#N/A	#N/A	#N/A	#N/A	#N/A	#N/A	#N/A	#N/A	#N/A	#N/A	#N/A	#N/A	#N/A	0.284256	#N/A	#N/A	#N/A	#N/A	#N/A	2.46139	#N/A	#N/A	#N/A	#N/A	0.603554	#N/A	13	ENSG00000134905	CARS2	protein_coding	cysteinyl-tRNA synthetase 2, mitochondrial [Source:HGNC Symbol;Acc:HGNC:25695]
TMCO1	#N/A	#N/A	0.606234	#N/A	0.585665	0.606096	#N/A	#N/A	1.67246	#N/A	1.98839	#N/A	#N/A	#N/A	#N/A	#N/A	#N/A	#N/A	#N/A	#N/A	#N/A	0.912418	#N/A	#N/A	#N/A	#N/A	0.768205	#N/A	#N/A	#N/A	#N/A	#N/A	#N/A	#N/A	#N/A	#N/A	0.398438	#N/A	0.245614	#N/A	#N/A	#N/A	#N/A	#N/A	#N/A	#N/A	#N/A	#N/A	#N/A	#N/A	#N/A	0.310018	#N/A	#N/A	#N/A	0.964967	1.25536	1.84876	#N/A	#N/A	#N/A	#N/A	#N/A	13	ENSG00000143183	TMCO1	protein_coding	transmembrane and coiled-coil domains 1 [Source:HGNC Symbol;Acc:HGNC:18188]
OGFOD3	#N/A	#N/A	2.41756	1.29015	2.74264	2.12768	1.51978	#N/A	3.3913	#N/A	1.55936	#N/A	1.08896	0.641756	#N/A	#N/A	#N/A	#N/A	#N/A	#N/A	#N/A	#N/A	#N/A	#N/A	#N/A	#N/A	0.893516	#N/A	#N/A	#N/A	#N/A	#N/A	#N/A	#N/A	#N/A	#N/A	0.467757	#N/A	#N/A	#N/A	#N/A	#N/A	#N/A	#N/A	#N/A	#N/A	#N/A	#N/A	#N/A	#N/A	#N/A	1.31001	#N/A	#N/A	#N/A	#N/A	#N/A	1.86697	#N/A	#N/A	#N/A	#N/A	#N/A	13	ENSG00000181396	OGFOD3	protein_coding	2-oxoglutarate and iron dependent oxygenase domain containing 3 [Source:HGNC Symbol;Acc:HGNC:26174]
TFIP11	#N/A	#N/A	0.856192	0.849765	#N/A	#N/A	#N/A	#N/A	3.43389	#N/A	#N/A	0.832892	#N/A	#N/A	#N/A	#N/A	#N/A	#N/A	1.20487	#N/A	#N/A	1.28336	#N/A	1.07318	#N/A	#N/A	#N/A	#N/A	#N/A	#N/A	#N/A	#N/A	#N/A	#N/A	#N/A	#N/A	0.569032	#N/A	#N/A	#N/A	#N/A	#N/A	#N/A	#N/A	#N/A	#N/A	#N/A	#N/A	#N/A	#N/A	#N/A	1.05918	#N/A	1.08655	#N/A	#N/A	0.895077	3.62105	#N/A	0.842259	#N/A	#N/A	#N/A	13	ENSG00000100109	TFIP11	protein_coding	tuftelin interacting protein 11 [Source:HGNC Symbol;Acc:HGNC:17165]
DCUN1D4	#N/A	#N/A	0.610073	#N/A	0.796541	0.690923	0.798374	#N/A	1.42295	#N/A	1.73829	#N/A	#N/A	#N/A	#N/A	#N/A	#N/A	#N/A	#N/A	#N/A	#N/A	#N/A	#N/A	#N/A	#N/A	#N/A	0.804505	1.72622	1.16763	#N/A	#N/A	#N/A	#N/A	#N/A	#N/A	#N/A	#N/A	#N/A	#N/A	#N/A	#N/A	#N/A	#N/A	#N/A	#N/A	#N/A	#N/A	#N/A	#N/A	#N/A	#N/A	#N/A	#N/A	#N/A	0.720299	#N/A	2.00177	#N/A	0.59458	#N/A	#N/A	1.15264	#N/A	13	ENSG00000109184	DCUN1D4	protein_coding	defective in cullin neddylation 1 domain containing 4 [Source:HGNC Symbol;Acc:HGNC:28998]
LINC00938	#N/A	#N/A	1.13042	0.998447	#N/A	#N/A	1.31185	#N/A	2.79656	#N/A	#N/A	#N/A	#N/A	#N/A	#N/A	#N/A	#N/A	#N/A	#N/A	1.31086	#N/A	1.85412	#N/A	#N/A	#N/A	#N/A	0.959855	#N/A	1.53453	#N/A	#N/A	#N/A	#N/A	#N/A	#N/A	#N/A	0.522002	#N/A	#N/A	#N/A	#N/A	#N/A	#N/A	#N/A	#N/A	#N/A	#N/A	#N/A	#N/A	#N/A	#N/A	#N/A	#N/A	#N/A	#N/A	1.65009	1.02238	1.7739	1.1411	#N/A	#N/A	#N/A	#N/A	13	ENSG00000273015	LINC00938	lncRNA	long intergenic non-protein coding RNA 938 [Source:HGNC Symbol;Acc:HGNC:48630]
VTI1B	#N/A	#N/A	1.31664	0.923378	#N/A	0.920433	#N/A	#N/A	2.19848	#N/A	2.08513	1.34745	#N/A	#N/A	#N/A	#N/A	#N/A	#N/A	#N/A	1.41551	#N/A	#N/A	#N/A	#N/A	#N/A	#N/A	#N/A	#N/A	#N/A	#N/A	#N/A	#N/A	#N/A	#N/A	#N/A	#N/A	#N/A	#N/A	#N/A	#N/A	#N/A	#N/A	#N/A	#N/A	#N/A	#N/A	#N/A	#N/A	#N/A	#N/A	#N/A	0.894096	0.611568	#N/A	1.32313	1.29445	#N/A	2.5864	1.30693	#N/A	#N/A	#N/A	#N/A	13	ENSG00000100568	VTI1B	protein_coding	vesicle transport through interaction with t-SNAREs 1B [Source:HGNC Symbol;Acc:HGNC:17793]
PUS7L	#N/A	#N/A	0.459602	#N/A	0.767298	#N/A	0.887164	#N/A	1.58938	#N/A	0.972522	#N/A	#N/A	#N/A	#N/A	#N/A	#N/A	#N/A	#N/A	1.2179	#N/A	#N/A	#N/A	1.14716	#N/A	#N/A	#N/A	#N/A	#N/A	#N/A	#N/A	#N/A	#N/A	#N/A	#N/A	#N/A	#N/A	#N/A	#N/A	#N/A	#N/A	#N/A	#N/A	#N/A	#N/A	#N/A	#N/A	#N/A	#N/A	#N/A	#N/A	0.440608	0.771314	#N/A	#N/A	1.69359	1.52492	1.74618	#N/A	1.51392	#N/A	#N/A	#N/A	13	ENSG00000129317	PUS7L	protein_coding	pseudouridine synthase 7 like [Source:HGNC Symbol;Acc:HGNC:25276]
OSGEP	#N/A	#N/A	0.42364	#N/A	1.03686	1.43521	#N/A	#N/A	1.69782	#N/A	1.42322	#N/A	#N/A	#N/A	0.513699	#N/A	#N/A	#N/A	#N/A	1.2322	#N/A	#N/A	#N/A	#N/A	#N/A	#N/A	#N/A	#N/A	#N/A	#N/A	#N/A	#N/A	#N/A	#N/A	#N/A	#N/A	#N/A	#N/A	#N/A	#N/A	#N/A	#N/A	#N/A	#N/A	#N/A	#N/A	#N/A	#N/A	0.898968	#N/A	#N/A	#N/A	0.624157	0.970256	#N/A	#N/A	1.63164	0.82773	#N/A	1.61303	#N/A	#N/A	#N/A	13	ENSG00000092094	OSGEP	protein_coding	O-sialoglycoprotein endopeptidase [Source:HGNC Symbol;Acc:HGNC:18028]
RAB18	#N/A	#N/A	#N/A	#N/A	#N/A	#N/A	#N/A	#N/A	1.3243	#N/A	2.64923	0.989089	0.558562	#N/A	#N/A	#N/A	#N/A	#N/A	#N/A	1.3325	#N/A	#N/A	#N/A	0.977746	#N/A	#N/A	#N/A	#N/A	0.813128	#N/A	0.357658	#N/A	#N/A	#N/A	#N/A	#N/A	#N/A	#N/A	#N/A	#N/A	#N/A	#N/A	#N/A	#N/A	#N/A	#N/A	#N/A	#N/A	#N/A	#N/A	#N/A	0.440529	#N/A	#N/A	#N/A	0.754242	2.26071	1.74958	#N/A	1.13782	#N/A	#N/A	#N/A	13	ENSG00000099246	RAB18	protein_coding	RAB18, member RAS oncogene family [Source:HGNC Symbol;Acc:HGNC:14244]
FBXW7	#N/A	#N/A	#N/A	#N/A	#N/A	#N/A	#N/A	#N/A	0.985704	#N/A	0.674864	#N/A	#N/A	0.204558	#N/A	#N/A	#N/A	#N/A	#N/A	1.06379	#N/A	#N/A	#N/A	1.15997	0.444271	#N/A	#N/A	#N/A	#N/A	#N/A	0.25288	#N/A	#N/A	#N/A	#N/A	#N/A	#N/A	#N/A	#N/A	#N/A	#N/A	#N/A	#N/A	#N/A	#N/A	#N/A	#N/A	#N/A	#N/A	#N/A	#N/A	0.310584	#N/A	#N/A	0.796659	1.05586	1.47654	1.34672	0.583886	#N/A	#N/A	#N/A	#N/A	13	ENSG00000109670	FBXW7	protein_coding	F-box and WD repeat domain containing 7 [Source:HGNC Symbol;Acc:HGNC:16712]
TMEM161B	#N/A	#N/A	0.495689	#N/A	0.683706	#N/A	1.05797	#N/A	1.3677	#N/A	1.38794	#N/A	#N/A	#N/A	0.479209	#N/A	0.708598	#N/A	#N/A	1.4629	#N/A	0.921455	#N/A	#N/A	#N/A	#N/A	#N/A	1.07602	#N/A	#N/A	#N/A	#N/A	#N/A	#N/A	#N/A	#N/A	#N/A	#N/A	#N/A	#N/A	#N/A	#N/A	#N/A	#N/A	#N/A	#N/A	#N/A	#N/A	#N/A	#N/A	#N/A	#N/A	#N/A	#N/A	0.753212	#N/A	1.45747	1.25043	#N/A	#N/A	#N/A	#N/A	#N/A	13	ENSG00000164180	TMEM161B	protein_coding	transmembrane protein 161B [Source:HGNC Symbol;Acc:HGNC:28483]
IARS2	#N/A	#N/A	#N/A	#N/A	#N/A	1.08494	#N/A	#N/A	2.1724	#N/A	3.10177	#N/A	#N/A	#N/A	#N/A	#N/A	#N/A	#N/A	#N/A	1.50421	#N/A	1.33995	#N/A	#N/A	#N/A	#N/A	#N/A	#N/A	#N/A	#N/A	#N/A	#N/A	#N/A	#N/A	#N/A	#N/A	0.599977	#N/A	0.922741	0.456753	#N/A	#N/A	#N/A	#N/A	#N/A	#N/A	#N/A	#N/A	#N/A	#N/A	#N/A	1.02848	#N/A	#N/A	1.10159	1.74472	2.18601	3.48466	#N/A	#N/A	#N/A	#N/A	#N/A	13	ENSG00000067704	IARS2	protein_coding	isoleucyl-tRNA synthetase 2, mitochondrial [Source:HGNC Symbol;Acc:HGNC:29685]
MRPL32	#N/A	#N/A	2.07459	#N/A	#N/A	2.21501	#N/A	#N/A	1.81528	#N/A	1.25993	#N/A	#N/A	1.90289	1.33273	#N/A	#N/A	0.975854	#N/A	0.947786	1.25284	#N/A	#N/A	1.18801	#N/A	#N/A	#N/A	#N/A	#N/A	#N/A	0.849596	#N/A	#N/A	#N/A	#N/A	#N/A	#N/A	#N/A	#N/A	#N/A	#N/A	#N/A	#N/A	#N/A	#N/A	#N/A	#N/A	#N/A	#N/A	#N/A	#N/A	#N/A	#N/A	#N/A	#N/A	#N/A	#N/A	1.51578	#N/A	#N/A	#N/A	#N/A	1.77462	13	ENSG00000106591	MRPL32	protein_coding	mitochondrial ribosomal protein L32 [Source:HGNC Symbol;Acc:HGNC:14035]
RTCA-AS1	#N/A	#N/A	1.26228	1.04174	1.05407	1.71233	#N/A	#N/A	2.40393	#N/A	1.43868	#N/A	#N/A	#N/A	#N/A	#N/A	#N/A	#N/A	#N/A	#N/A	#N/A	#N/A	#N/A	#N/A	#N/A	#N/A	1.17074	#N/A	1.59089	#N/A	#N/A	#N/A	#N/A	#N/A	#N/A	#N/A	#N/A	#N/A	#N/A	#N/A	#N/A	#N/A	#N/A	#N/A	#N/A	#N/A	#N/A	#N/A	#N/A	#N/A	#N/A	0.716419	1.22689	#N/A	1.2264	#N/A	0.953604	#N/A	#N/A	#N/A	1.15862	#N/A	#N/A	13	ENSG00000224616	RTCA-AS1	lncRNA	RTCA antisense RNA 1 [Source:HGNC Symbol;Acc:HGNC:50573]
PMS1	#N/A	#N/A	0.45807	#N/A	0.737904	0.71789	0.78434	#N/A	1.15697	#N/A	2.10243	#N/A	0.476177	#N/A	#N/A	#N/A	#N/A	#N/A	#N/A	#N/A	#N/A	#N/A	#N/A	#N/A	#N/A	#N/A	#N/A	#N/A	#N/A	#N/A	#N/A	#N/A	#N/A	#N/A	#N/A	#N/A	#N/A	#N/A	#N/A	#N/A	#N/A	#N/A	#N/A	#N/A	#N/A	#N/A	#N/A	#N/A	#N/A	#N/A	#N/A	0.381332	0.484355	#N/A	0.62088	0.862585	1.25671	0.975496	#N/A	#N/A	#N/A	#N/A	#N/A	13	ENSG00000064933	PMS1	protein_coding	PMS1 homolog 1, mismatch repair system component [Source:HGNC Symbol;Acc:HGNC:9121]
MAPKBP1	#N/A	#N/A	0.797805	#N/A	0.789459	1.06108	1.05752	#N/A	1.44927	#N/A	1.13421	#N/A	#N/A	0.431442	#N/A	#N/A	#N/A	#N/A	0.817067	#N/A	#N/A	1.12676	#N/A	2.98213	#N/A	#N/A	#N/A	#N/A	1.09762	#N/A	#N/A	#N/A	#N/A	#N/A	#N/A	#N/A	#N/A	#N/A	#N/A	#N/A	#N/A	#N/A	#N/A	#N/A	#N/A	#N/A	#N/A	#N/A	#N/A	#N/A	#N/A	0.702297	#N/A	#N/A	1.35455	#N/A	#N/A	#N/A	#N/A	#N/A	#N/A	#N/A	#N/A	13	ENSG00000137802	MAPKBP1	protein_coding	mitogen-activated protein kinase binding protein 1 [Source:HGNC Symbol;Acc:HGNC:29536]
SLC38A1	#N/A	#N/A	2.03159	1.31027	1.44081	4.4504	2.50121	#N/A	2.40567	#N/A	1.20257	#N/A	#N/A	#N/A	0.895413	0.568829	#N/A	#N/A	#N/A	#N/A	#N/A	#N/A	#N/A	#N/A	#N/A	#N/A	1.62156	#N/A	#N/A	#N/A	#N/A	#N/A	#N/A	#N/A	#N/A	#N/A	#N/A	#N/A	#N/A	#N/A	#N/A	#N/A	#N/A	#N/A	#N/A	#N/A	#N/A	#N/A	#N/A	#N/A	#N/A	1.94294	#N/A	#N/A	1.66858	1.07524	#N/A	#N/A	#N/A	#N/A	#N/A	#N/A	#N/A	13	ENSG00000111371	SLC38A1	protein_coding	solute carrier family 38 member 1 [Source:HGNC Symbol;Acc:HGNC:13447]
ZDHHC5	#N/A	#N/A	#N/A	#N/A	#N/A	0.854851	#N/A	#N/A	1.42914	#N/A	1.92243	#N/A	#N/A	0.382257	#N/A	0.501621	#N/A	#N/A	0.848416	#N/A	#N/A	0.836706	#N/A	#N/A	#N/A	#N/A	#N/A	#N/A	#N/A	#N/A	0.450208	#N/A	#N/A	#N/A	#N/A	#N/A	#N/A	#N/A	#N/A	#N/A	#N/A	#N/A	#N/A	#N/A	#N/A	#N/A	#N/A	#N/A	#N/A	#N/A	#N/A	0.418618	#N/A	#N/A	#N/A	1.14063	2.84456	2.08825	#N/A	1.38387	#N/A	#N/A	#N/A	13	ENSG00000156599	ZDHHC5	protein_coding	zinc finger DHHC-type palmitoyltransferase 5 [Source:HGNC Symbol;Acc:HGNC:18472]
CCNT1	#N/A	#N/A	0.366812	0.56304	#N/A	#N/A	#N/A	#N/A	1.27392	#N/A	1.21	#N/A	0.587466	0.404909	#N/A	0.459888	#N/A	#N/A	#N/A	#N/A	#N/A	#N/A	#N/A	0.930158	#N/A	#N/A	#N/A	0.873516	#N/A	#N/A	#N/A	#N/A	#N/A	#N/A	#N/A	#N/A	0.370779	#N/A	#N/A	#N/A	#N/A	#N/A	#N/A	#N/A	#N/A	#N/A	#N/A	#N/A	#N/A	#N/A	#N/A	0.422455	#N/A	0.663163	#N/A	#N/A	#N/A	1.03787	#N/A	#N/A	#N/A	#N/A	#N/A	13	ENSG00000129315	CCNT1	protein_coding	cyclin T1 [Source:HGNC Symbol;Acc:HGNC:1599]
RRN3#085721	#N/A	#N/A	#N/A	#N/A	#N/A	1.14741	#N/A	#N/A	1.5998	#N/A	1.5781	#N/A	#N/A	#N/A	#N/A	0.638031	#N/A	0.759287	#N/A	#N/A	#N/A	1.08462	#N/A	#N/A	#N/A	#N/A	0.815651	#N/A	#N/A	1.60401	#N/A	#N/A	#N/A	#N/A	#N/A	#N/A	#N/A	#N/A	#N/A	#N/A	#N/A	#N/A	#N/A	#N/A	#N/A	#N/A	#N/A	#N/A	0.934204	#N/A	#N/A	#N/A	0.641805	#N/A	#N/A	#N/A	1.97053	1.44327	1.29073	#N/A	#N/A	#N/A	#N/A	13	ENSG00000085721	RRN3	protein_coding	RRN3 homolog, RNA polymerase I transcription factor [Source:HGNC Symbol;Acc:HGNC:30346]
NOMO1#103512	#N/A	#N/A	1.01369	#N/A	1.3764	#N/A	1.49568	#N/A	2.06191	#N/A	1.57643	#N/A	#N/A	#N/A	#N/A	#N/A	#N/A	#N/A	#N/A	#N/A	#N/A	1.64492	#N/A	1.17077	#N/A	#N/A	1.04582	#N/A	#N/A	#N/A	#N/A	#N/A	#N/A	#N/A	#N/A	#N/A	#N/A	#N/A	#N/A	#N/A	#N/A	#N/A	#N/A	#N/A	#N/A	#N/A	#N/A	#N/A	1.04518	#N/A	#N/A	0.984447	#N/A	#N/A	#N/A	1.89113	#N/A	2.9912	1.2792	#N/A	#N/A	#N/A	#N/A	13	ENSG00000103512	NOMO1	protein_coding	NODAL modulator 1 [Source:HGNC Symbol;Acc:HGNC:30060]
DNAJC8#126698	#N/A	#N/A	#N/A	#N/A	#N/A	#N/A	#N/A	#N/A	1.6086	#N/A	1.83605	#N/A	#N/A	#N/A	#N/A	0.774907	1.16862	1.24207	#N/A	#N/A	#N/A	1.14185	#N/A	2.5294	#N/A	#N/A	#N/A	0.956591	#N/A	1.85767	#N/A	#N/A	#N/A	#N/A	#N/A	#N/A	0.48393	#N/A	#N/A	#N/A	#N/A	#N/A	#N/A	#N/A	#N/A	#N/A	#N/A	#N/A	#N/A	#N/A	#N/A	#N/A	#N/A	#N/A	#N/A	1.11659	1.27545	1.26839	#N/A	#N/A	#N/A	#N/A	#N/A	13	ENSG00000126698	DNAJC8	protein_coding	DnaJ heat shock protein family (Hsp40) member C8 [Source:HGNC Symbol;Acc:HGNC:15470]
NIFK-AS1	#N/A	#N/A	0.501472	1.06098	#N/A	0.910443	1.93673	#N/A	1.37531	#N/A	#N/A	#N/A	0.597937	#N/A	#N/A	#N/A	#N/A	#N/A	#N/A	2.33817	#N/A	#N/A	#N/A	#N/A	#N/A	#N/A	#N/A	0.809265	#N/A	#N/A	#N/A	#N/A	#N/A	#N/A	#N/A	#N/A	#N/A	#N/A	#N/A	#N/A	#N/A	#N/A	#N/A	#N/A	#N/A	#N/A	#N/A	#N/A	#N/A	#N/A	#N/A	0.450794	#N/A	#N/A	#N/A	1.14473	2.70857	1.11003	1.23615	#N/A	#N/A	#N/A	#N/A	13	ENSG00000236859	NIFK-AS1	lncRNA	NIFK antisense RNA 1 [Source:HGNC Symbol;Acc:HGNC:27385]
PIGK	#N/A	#N/A	0.403861	0.753699	#N/A	#N/A	#N/A	#N/A	1.46809	#N/A	0.897421	#N/A	0.659852	#N/A	0.497995	#N/A	#N/A	#N/A	#N/A	#N/A	#N/A	1.10118	#N/A	#N/A	#N/A	#N/A	0.886862	1.04108	1.01219	#N/A	#N/A	#N/A	#N/A	#N/A	#N/A	#N/A	#N/A	#N/A	#N/A	#N/A	#N/A	#N/A	#N/A	#N/A	#N/A	#N/A	#N/A	#N/A	#N/A	#N/A	#N/A	0.556304	#N/A	#N/A	0.761709	#N/A	#N/A	1.61273	#N/A	#N/A	#N/A	#N/A	#N/A	13	ENSG00000142892	PIGK	protein_coding	phosphatidylinositol glycan anchor biosynthesis class K [Source:HGNC Symbol;Acc:HGNC:8965]
P4HB	#N/A	#N/A	2.17851	0.752998	1.79221	1.40991	1.20543	#N/A	1.52999	#N/A	1.61065	#N/A	#N/A	#N/A	#N/A	#N/A	#N/A	#N/A	#N/A	#N/A	#N/A	#N/A	#N/A	#N/A	#N/A	#N/A	#N/A	#N/A	#N/A	#N/A	#N/A	#N/A	#N/A	#N/A	#N/A	#N/A	#N/A	#N/A	#N/A	#N/A	#N/A	#N/A	#N/A	#N/A	#N/A	#N/A	#N/A	#N/A	#N/A	#N/A	#N/A	1.14475	0.619493	#N/A	#N/A	1.25963	1.92093	2.97791	#N/A	#N/A	#N/A	0.88948	#N/A	13	ENSG00000185624	P4HB	protein_coding	prolyl 4-hydroxylase subunit beta [Source:HGNC Symbol;Acc:HGNC:8548]
DMGDH	#N/A	#N/A	0.8148	#N/A	#N/A	1.86486	1.05991	#N/A	1.36513	#N/A	#N/A	#N/A	#N/A	#N/A	#N/A	#N/A	#N/A	#N/A	#N/A	#N/A	#N/A	#N/A	#N/A	#N/A	#N/A	#N/A	1.79261	1.31989	1.09864	#N/A	#N/A	#N/A	#N/A	#N/A	#N/A	#N/A	#N/A	#N/A	#N/A	#N/A	#N/A	#N/A	#N/A	#N/A	#N/A	#N/A	#N/A	#N/A	#N/A	#N/A	#N/A	1.44276	1.53851	#N/A	1.90609	#N/A	1.84323	1.67625	1.65328	#N/A	#N/A	#N/A	#N/A	13	ENSG00000132837	DMGDH	protein_coding	dimethylglycine dehydrogenase [Source:HGNC Symbol;Acc:HGNC:24475]
GM2A	#N/A	#N/A	#N/A	#N/A	#N/A	#N/A	#N/A	#N/A	1.37757	#N/A	#N/A	#N/A	#N/A	1.97842	1.14416	1.44414	#N/A	2.15079	#N/A	#N/A	#N/A	#N/A	#N/A	0.902222	1.44221	#N/A	#N/A	#N/A	#N/A	#N/A	0.798389	#N/A	1.15493	#N/A	#N/A	#N/A	#N/A	#N/A	#N/A	#N/A	#N/A	#N/A	#N/A	#N/A	#N/A	#N/A	#N/A	#N/A	#N/A	#N/A	#N/A	1.81854	#N/A	#N/A	#N/A	1.14029	#N/A	0.967766	#N/A	#N/A	1.0863	#N/A	#N/A	13	ENSG00000196743	GM2A	protein_coding	ganglioside GM2 activator [Source:HGNC Symbol;Acc:HGNC:4367]
GLMN	#N/A	#N/A	0.48335	0.873026	1.44085	0.850142	0.721284	#N/A	1.15409	#N/A	1.29118	#N/A	0.689219	#N/A	#N/A	#N/A	#N/A	#N/A	#N/A	#N/A	#N/A	#N/A	#N/A	1.00347	#N/A	#N/A	#N/A	#N/A	#N/A	#N/A	#N/A	#N/A	#N/A	#N/A	#N/A	#N/A	#N/A	#N/A	#N/A	#N/A	#N/A	#N/A	#N/A	#N/A	#N/A	#N/A	#N/A	#N/A	#N/A	#N/A	#N/A	#N/A	#N/A	#N/A	0.742087	#N/A	1.4462	#N/A	1.02117	1.27319	#N/A	#N/A	#N/A	13	ENSG00000174842	GLMN	protein_coding	glomulin, FKBP associated protein [Source:HGNC Symbol;Acc:HGNC:14373]
ZNF385C	#N/A	#N/A	0.816391	#N/A	0.529736	#N/A	0.2868	#N/A	0.232954	#N/A	#N/A	#N/A	#N/A	3.96485	#N/A	0.687977	#N/A	0.432877	0.303663	#N/A	#N/A	#N/A	#N/A	#N/A	0.289506	#N/A	0.671914	#N/A	#N/A	#N/A	1.23821	#N/A	#N/A	#N/A	#N/A	#N/A	#N/A	#N/A	#N/A	#N/A	#N/A	#N/A	#N/A	#N/A	#N/A	#N/A	#N/A	#N/A	#N/A	#N/A	#N/A	#N/A	#N/A	#N/A	#N/A	#N/A	#N/A	0.246561	0.2963	#N/A	#N/A	#N/A	#N/A	13	ENSG00000187595	ZNF385C	protein_coding	zinc finger protein 385C [Source:HGNC Symbol;Acc:HGNC:33722]
PIGB	#N/A	#N/A	0.748993	#N/A	0.834566	1.18904	#N/A	#N/A	1.16409	#N/A	1.55485	#N/A	#N/A	#N/A	#N/A	#N/A	#N/A	#N/A	#N/A	#N/A	#N/A	#N/A	#N/A	#N/A	#N/A	#N/A	#N/A	#N/A	#N/A	#N/A	#N/A	#N/A	#N/A	#N/A	#N/A	#N/A	#N/A	#N/A	#N/A	#N/A	#N/A	#N/A	#N/A	#N/A	#N/A	#N/A	#N/A	#N/A	#N/A	#N/A	#N/A	0.824514	0.566466	0.795193	1.00464	2.04444	3.57614	1.34768	#N/A	1.67769	#N/A	#N/A	#N/A	13	ENSG00000069943	PIGB	protein_coding	phosphatidylinositol glycan anchor biosynthesis class B [Source:HGNC Symbol;Acc:HGNC:8959]
WDFY1	#N/A	#N/A	#N/A	#N/A	#N/A	#N/A	#N/A	#N/A	0.923305	#N/A	1.17899	#N/A	#N/A	0.39231	#N/A	#N/A	0.808138	0.563203	#N/A	0.814222	0.85413	0.753652	#N/A	1.45755	#N/A	#N/A	0.506524	#N/A	#N/A	#N/A	#N/A	#N/A	#N/A	#N/A	#N/A	#N/A	#N/A	#N/A	#N/A	#N/A	#N/A	#N/A	#N/A	#N/A	#N/A	#N/A	#N/A	#N/A	#N/A	#N/A	#N/A	#N/A	#N/A	#N/A	#N/A	0.760892	1.36284	0.869754	#N/A	#N/A	#N/A	#N/A	#N/A	13	ENSG00000085449	WDFY1	protein_coding	WD repeat and FYVE domain containing 1 [Source:HGNC Symbol;Acc:HGNC:20451]
PAIP2	#N/A	#N/A	0.500747	#N/A	#N/A	#N/A	#N/A	#N/A	1.0923	#N/A	1.60387	#N/A	#N/A	#N/A	#N/A	#N/A	#N/A	#N/A	#N/A	1.37279	#N/A	0.84939	#N/A	1.29643	#N/A	#N/A	#N/A	#N/A	#N/A	1.63814	#N/A	#N/A	#N/A	#N/A	#N/A	#N/A	0.355264	#N/A	#N/A	#N/A	#N/A	#N/A	#N/A	#N/A	#N/A	#N/A	#N/A	#N/A	#N/A	#N/A	#N/A	#N/A	#N/A	#N/A	1.09673	0.827432	1.35206	1.83949	0.820557	#N/A	#N/A	#N/A	#N/A	13	ENSG00000120727	PAIP2	protein_coding	poly(A) binding protein interacting protein 2 [Source:HGNC Symbol;Acc:HGNC:17970]
#268205	#N/A	#N/A	0.591394	#N/A	#N/A	#N/A	#N/A	#N/A	1.29865	#N/A	1.66861	#N/A	#N/A	0.453423	#N/A	0.677964	#N/A	#N/A	#N/A	1.39756	#N/A	#N/A	#N/A	1.39738	#N/A	#N/A	#N/A	#N/A	#N/A	#N/A	#N/A	#N/A	#N/A	#N/A	#N/A	#N/A	#N/A	#N/A	#N/A	#N/A	#N/A	#N/A	#N/A	#N/A	#N/A	#N/A	#N/A	#N/A	#N/A	#N/A	#N/A	0.455773	#N/A	#N/A	0.957549	1.16891	#N/A	1.26637	#N/A	#N/A	#N/A	1.05053	2.20768	13	ENSG00000268205		lncRNA	novel transcript
LGALS4#171747	#N/A	#N/A	#N/A	#N/A	#N/A	#N/A	#N/A	#N/A	0.313188	#N/A	#N/A	#N/A	#N/A	1.93191	0.974537	0.913253	#N/A	0.604749	#N/A	#N/A	#N/A	0.333653	#N/A	#N/A	0.308818	#N/A	0.732082	0.418498	#N/A	#N/A	0.98558	#N/A	#N/A	#N/A	#N/A	#N/A	#N/A	#N/A	#N/A	#N/A	#N/A	#N/A	#N/A	#N/A	#N/A	#N/A	#N/A	#N/A	#N/A	#N/A	#N/A	#N/A	0.974112	#N/A	#N/A	#N/A	#N/A	#N/A	#N/A	#N/A	#N/A	0.355422	0.283486	13	ENSG00000171747	LGALS4	protein_coding	galectin 4 [Source:HGNC Symbol;Acc:HGNC:6565]
ODR4	#N/A	#N/A	0.38909	#N/A	#N/A	#N/A	#N/A	#N/A	0.86784	#N/A	0.968865	#N/A	#N/A	#N/A	#N/A	#N/A	#N/A	#N/A	#N/A	1.4093	#N/A	#N/A	#N/A	#N/A	#N/A	#N/A	0.715843	#N/A	0.630934	#N/A	#N/A	#N/A	#N/A	#N/A	#N/A	#N/A	#N/A	#N/A	#N/A	#N/A	#N/A	#N/A	#N/A	#N/A	#N/A	#N/A	#N/A	#N/A	#N/A	#N/A	#N/A	0.478136	#N/A	0.578836	0.727644	0.940632	1.31756	2.17572	#N/A	#N/A	#N/A	0.739388	#N/A	13	ENSG00000157181	ODR4	protein_coding	odr-4 GPCR localization factor homolog [Source:HGNC Symbol;Acc:HGNC:24299]
KIF27	#N/A	#N/A	1.05182	#N/A	1.26339	0.983819	#N/A	#N/A	1.17494	#N/A	2.41693	#N/A	#N/A	#N/A	#N/A	#N/A	#N/A	#N/A	#N/A	#N/A	#N/A	#N/A	#N/A	#N/A	#N/A	#N/A	#N/A	#N/A	#N/A	#N/A	#N/A	#N/A	#N/A	#N/A	#N/A	#N/A	#N/A	#N/A	#N/A	#N/A	#N/A	#N/A	#N/A	#N/A	#N/A	#N/A	#N/A	#N/A	#N/A	#N/A	#N/A	0.940652	0.601783	#N/A	1.48403	1.09431	1.69691	1.26384	#N/A	1.42353	#N/A	1.23059	#N/A	13	ENSG00000165115	KIF27	protein_coding	kinesin family member 27 [Source:HGNC Symbol;Acc:HGNC:18632]
THORLNC	#N/A	#N/A	1.28128	0.456715	#N/A	0.227947	0.186762	#N/A	0.181054	#N/A	#N/A	#N/A	#N/A	#N/A	0.314676	0.56853	0.175415	#N/A	#N/A	#N/A	#N/A	0.173862	#N/A	#N/A	#N/A	#N/A	#N/A	#N/A	#N/A	#N/A	#N/A	#N/A	0.343673	#N/A	#N/A	#N/A	#N/A	#N/A	#N/A	#N/A	#N/A	#N/A	#N/A	#N/A	#N/A	#N/A	#N/A	#N/A	#N/A	#N/A	#N/A	0.892012	#N/A	0.200796	#N/A	#N/A	#N/A	0.188152	#N/A	#N/A	#N/A	#N/A	#N/A	13	ENSG00000226856	THORLNC	lncRNA	testis associated oncogenic lncRNA [Source:HGNC Symbol;Acc:HGNC:53788]
DR1	#N/A	#N/A	0.929316	#N/A	#N/A	0.826387	#N/A	#N/A	1.81776	#N/A	1.66326	#N/A	#N/A	0.583096	#N/A	#N/A	#N/A	0.768676	1.42056	2.21857	#N/A	#N/A	#N/A	#N/A	#N/A	#N/A	#N/A	#N/A	#N/A	#N/A	#N/A	#N/A	#N/A	#N/A	#N/A	#N/A	0.82139	#N/A	#N/A	#N/A	#N/A	0.45506	#N/A	#N/A	#N/A	#N/A	#N/A	#N/A	#N/A	#N/A	#N/A	#N/A	#N/A	#N/A	#N/A	#N/A	1.21333	1.15812	#N/A	2.67429	#N/A	#N/A	#N/A	13	ENSG00000117505	DR1	protein_coding	down-regulator of transcription 1 [Source:HGNC Symbol;Acc:HGNC:3017]
TOX4	#N/A	#N/A	0.544783	#N/A	#N/A	#N/A	#N/A	#N/A	0.940948	#N/A	1.5819	#N/A	#N/A	#N/A	#N/A	#N/A	#N/A	#N/A	#N/A	1.24633	#N/A	#N/A	#N/A	1.30766	#N/A	#N/A	#N/A	1.33659	0.839215	#N/A	#N/A	#N/A	#N/A	#N/A	#N/A	#N/A	0.668379	#N/A	#N/A	#N/A	#N/A	#N/A	#N/A	#N/A	#N/A	#N/A	#N/A	#N/A	0.896656	#N/A	#N/A	#N/A	0.503756	#N/A	#N/A	#N/A	1.43015	0.852838	#N/A	1.52224	#N/A	#N/A	#N/A	13	ENSG00000092203	TOX4	protein_coding	TOX high mobility group box family member 4 [Source:HGNC Symbol;Acc:HGNC:20161]
STXBP4	#N/A	#N/A	0.459986	0.784733	1.02072	0.964805	1.02417	#N/A	0.854555	#N/A	#N/A	#N/A	#N/A	#N/A	#N/A	#N/A	#N/A	#N/A	#N/A	#N/A	#N/A	#N/A	#N/A	0.910623	#N/A	#N/A	0.831524	1.52136	1.24495	#N/A	#N/A	#N/A	#N/A	#N/A	#N/A	#N/A	#N/A	#N/A	#N/A	#N/A	#N/A	0.42053	#N/A	#N/A	#N/A	#N/A	#N/A	#N/A	0.879339	#N/A	#N/A	#N/A	#N/A	#N/A	#N/A	#N/A	2.48912	#N/A	#N/A	#N/A	#N/A	#N/A	#N/A	13	ENSG00000166263	STXBP4	protein_coding	syntaxin binding protein 4 [Source:HGNC Symbol;Acc:HGNC:19694]
DCTN5	#N/A	#N/A	0.448171	#N/A	#N/A	#N/A	#N/A	#N/A	0.983536	#N/A	1.26306	#N/A	#N/A	0.645775	#N/A	#N/A	#N/A	#N/A	#N/A	#N/A	#N/A	#N/A	#N/A	2.12141	#N/A	#N/A	1.26252	0.750143	#N/A	#N/A	#N/A	#N/A	#N/A	#N/A	#N/A	#N/A	#N/A	#N/A	#N/A	#N/A	#N/A	#N/A	#N/A	#N/A	#N/A	#N/A	#N/A	#N/A	#N/A	#N/A	#N/A	0.550173	#N/A	0.762466	1.03391	#N/A	1.42199	1.18062	#N/A	#N/A	#N/A	#N/A	1.27277	13	ENSG00000166847	DCTN5	protein_coding	dynactin subunit 5 [Source:HGNC Symbol;Acc:HGNC:24594]
EIF4EBP1	#N/A	#N/A	0.366994	#N/A	#N/A	0.17746	#N/A	#N/A	0.176185	#N/A	0.14314	#N/A	0.142332	0.378867	0.163628	0.239592	#N/A	#N/A	#N/A	#N/A	#N/A	#N/A	#N/A	#N/A	#N/A	#N/A	#N/A	#N/A	#N/A	#N/A	#N/A	#N/A	#N/A	#N/A	#N/A	#N/A	#N/A	#N/A	#N/A	#N/A	#N/A	#N/A	#N/A	#N/A	#N/A	#N/A	#N/A	#N/A	#N/A	#N/A	#N/A	0.298171	0.171337	#N/A	0.17363	0.158285	#N/A	0.173851	#N/A	#N/A	#N/A	#N/A	#N/A	13	ENSG00000187840	EIF4EBP1	protein_coding	eukaryotic translation initiation factor 4E binding protein 1 [Source:HGNC Symbol;Acc:HGNC:3288]
#223732	#N/A	#N/A	0.398483	#N/A	#N/A	1.28197	#N/A	#N/A	1.05308	#N/A	2.43049	1.25278	#N/A	#N/A	0.520685	#N/A	#N/A	0.817453	#N/A	#N/A	#N/A	#N/A	#N/A	#N/A	1.54946	#N/A	0.87146	1.07777	1.16325	#N/A	#N/A	#N/A	#N/A	#N/A	#N/A	#N/A	#N/A	#N/A	#N/A	#N/A	#N/A	#N/A	#N/A	#N/A	#N/A	#N/A	#N/A	#N/A	#N/A	#N/A	#N/A	#N/A	#N/A	#N/A	#N/A	#N/A	1.65862	#N/A	#N/A	#N/A	#N/A	#N/A	1.2035	13	ENSG00000223732		lncRNA	novel transcript
PTCD2	#N/A	#N/A	0.708843	#N/A	1.56648	1.00817	1.35508	#N/A	1.32917	#N/A	1.93053	1.38565	#N/A	0.579308	0.756057	0.661713	#N/A	1.09774	#N/A	#N/A	#N/A	#N/A	#N/A	1.60566	#N/A	#N/A	0.962253	#N/A	#N/A	#N/A	#N/A	#N/A	#N/A	#N/A	#N/A	#N/A	#N/A	#N/A	#N/A	#N/A	#N/A	#N/A	#N/A	#N/A	#N/A	#N/A	#N/A	#N/A	#N/A	#N/A	#N/A	#N/A	#N/A	#N/A	#N/A	#N/A	#N/A	#N/A	#N/A	#N/A	#N/A	#N/A	#N/A	13	ENSG00000049883	PTCD2	protein_coding	pentatricopeptide repeat domain 2 [Source:HGNC Symbol;Acc:HGNC:25734]
MAP3K19	#N/A	#N/A	1.13187	#N/A	1.28908	#N/A	#N/A	#N/A	0.624077	#N/A	#N/A	#N/A	#N/A	0.97401	1.15884	1.46013	0.758257	1.35079	#N/A	#N/A	#N/A	#N/A	#N/A	#N/A	#N/A	0.101065	1.55738	#N/A	#N/A	#N/A	#N/A	#N/A	#N/A	#N/A	#N/A	#N/A	#N/A	#N/A	#N/A	#N/A	#N/A	#N/A	#N/A	#N/A	#N/A	#N/A	#N/A	#N/A	#N/A	#N/A	#N/A	1.23399	1.17595	#N/A	#N/A	#N/A	#N/A	0.681195	#N/A	#N/A	#N/A	#N/A	#N/A	13	ENSG00000176601	MAP3K19	protein_coding	mitogen-activated protein kinase kinase kinase 19 [Source:HGNC Symbol;Acc:HGNC:26249]
ZEB2	#N/A	#N/A	2.22239	1.03427	2.96501	1.87397	0.853169	#N/A	0.87281	#N/A	1.08857	#N/A	#N/A	#N/A	#N/A	#N/A	#N/A	#N/A	#N/A	#N/A	#N/A	#N/A	#N/A	#N/A	#N/A	#N/A	#N/A	#N/A	#N/A	#N/A	#N/A	#N/A	#N/A	#N/A	0.400406	#N/A	#N/A	0.34775	0.265642	0.532698	0.462294	0.403036	#N/A	#N/A	#N/A	#N/A	#N/A	#N/A	#N/A	#N/A	#N/A	#N/A	#N/A	#N/A	#N/A	#N/A	#N/A	#N/A	#N/A	#N/A	#N/A	#N/A	#N/A	13	ENSG00000169554	ZEB2	protein_coding	zinc finger E-box binding homeobox 2 [Source:HGNC Symbol;Acc:HGNC:14881]
RAD54L	#N/A	#N/A	1.14509	0.486406	0.351921	0.221968	#N/A	#N/A	0.162389	#N/A	#N/A	#N/A	0.233678	0.863887	0.515292	0.395881	0.239282	0.238276	#N/A	#N/A	#N/A	0.154713	#N/A	#N/A	#N/A	#N/A	#N/A	#N/A	#N/A	#N/A	#N/A	#N/A	#N/A	#N/A	#N/A	#N/A	#N/A	#N/A	#N/A	#N/A	#N/A	#N/A	#N/A	#N/A	#N/A	#N/A	#N/A	#N/A	#N/A	#N/A	#N/A	#N/A	0.273175	#N/A	#N/A	#N/A	#N/A	#N/A	#N/A	#N/A	#N/A	#N/A	#N/A	13	ENSG00000085999	RAD54L	protein_coding	RAD54 like [Source:HGNC Symbol;Acc:HGNC:9826]
TTC27	#N/A	#N/A	0.434494	#N/A	1.22714	1.12828	#N/A	#N/A	0.709902	#N/A	0.698954	#N/A	#N/A	#N/A	#N/A	#N/A	#N/A	#N/A	#N/A	0.933459	#N/A	#N/A	#N/A	0.66624	#N/A	#N/A	#N/A	#N/A	0.712139	#N/A	#N/A	#N/A	#N/A	#N/A	#N/A	#N/A	#N/A	#N/A	#N/A	#N/A	#N/A	#N/A	#N/A	#N/A	#N/A	#N/A	#N/A	#N/A	#N/A	#N/A	#N/A	0.319647	#N/A	#N/A	0.821155	0.770496	1.19511	0.728675	#N/A	#N/A	#N/A	#N/A	#N/A	13	ENSG00000018699	TTC27	protein_coding	tetratricopeptide repeat domain 27 [Source:HGNC Symbol;Acc:HGNC:25986]
LINC01364	#N/A	#N/A	#N/A	#N/A	#N/A	0.135396	0.126081	#N/A	0.133632	#N/A	#N/A	#N/A	#N/A	#N/A	0.159777	0.142541	#N/A	0.145629	#N/A	#N/A	#N/A	#N/A	#N/A	0.122397	#N/A	#N/A	#N/A	#N/A	#N/A	#N/A	#N/A	#N/A	#N/A	#N/A	0.0741604	#N/A	0.0539151	0.104172	#N/A	#N/A	#N/A	#N/A	#N/A	#N/A	#N/A	#N/A	#N/A	#N/A	#N/A	#N/A	0.0804191	#N/A	#N/A	#N/A	#N/A	#N/A	#N/A	#N/A	#N/A	#N/A	0.133352	0.131741	#N/A	13	ENSG00000227290	LINC01364	lncRNA	long intergenic non-protein coding RNA 1364 [Source:HGNC Symbol;Acc:HGNC:50599]
#279175	#N/A	#N/A	#N/A	#N/A	#N/A	#N/A	#N/A	#N/A	0.498959	#N/A	#N/A	#N/A	#N/A	1.47642	1.30249	1.0627	0.738491	1.20401	#N/A	#N/A	0.471242	#N/A	#N/A	#N/A	#N/A	#N/A	#N/A	#N/A	#N/A	#N/A	2.1268	#N/A	#N/A	#N/A	#N/A	#N/A	#N/A	#N/A	#N/A	#N/A	#N/A	#N/A	#N/A	#N/A	#N/A	#N/A	#N/A	#N/A	#N/A	#N/A	#N/A	1.48006	1.25178	#N/A	0.679443	#N/A	#N/A	#N/A	0.60193	#N/A	#N/A	0.689827	#N/A	13	ENSG00000279175		lncRNA	novel transcript, antisense to PARVB
RNF32	#N/A	#N/A	#N/A	#N/A	#N/A	#N/A	#N/A	#N/A	0.791867	#N/A	0.615714	#N/A	1.28527	#N/A	2.02228	0.728013	0.969352	1.17714	#N/A	0.495208	#N/A	0.789447	#N/A	#N/A	#N/A	#N/A	#N/A	#N/A	#N/A	#N/A	#N/A	#N/A	#N/A	#N/A	#N/A	#N/A	1.09824	#N/A	#N/A	0.49252	#N/A	#N/A	#N/A	#N/A	#N/A	#N/A	#N/A	#N/A	#N/A	#N/A	#N/A	#N/A	#N/A	#N/A	#N/A	#N/A	0.358705	#N/A	#N/A	#N/A	#N/A	#N/A	0.556509	13	ENSG00000105982	RNF32	protein_coding	ring finger protein 32 [Source:HGNC Symbol;Acc:HGNC:17118]
#249706	#N/A	#N/A	0.568036	0.265102	#N/A	0.180193	#N/A	#N/A	0.15986	#N/A	#N/A	#N/A	0.194134	#N/A	#N/A	0.316397	#N/A	#N/A	#N/A	#N/A	#N/A	#N/A	#N/A	#N/A	#N/A	#N/A	#N/A	0.172615	0.174056	#N/A	#N/A	#N/A	#N/A	#N/A	#N/A	#N/A	#N/A	#N/A	#N/A	#N/A	#N/A	#N/A	#N/A	#N/A	#N/A	#N/A	#N/A	#N/A	#N/A	#N/A	#N/A	0.599433	0.23053	#N/A	0.176699	0.141354	#N/A	0.169631	#N/A	#N/A	#N/A	#N/A	#N/A	13	ENSG00000249706		lncRNA	novel transcript
TUBE1	#N/A	#N/A	#N/A	0.811238	#N/A	#N/A	#N/A	#N/A	0.872939	#N/A	#N/A	#N/A	0.760016	#N/A	#N/A	#N/A	#N/A	#N/A	#N/A	#N/A	#N/A	#N/A	#N/A	#N/A	#N/A	#N/A	2.00748	1.71209	1.74382	#N/A	#N/A	#N/A	#N/A	#N/A	#N/A	#N/A	#N/A	#N/A	#N/A	#N/A	#N/A	#N/A	#N/A	#N/A	#N/A	#N/A	#N/A	#N/A	#N/A	#N/A	#N/A	0.945707	#N/A	#N/A	#N/A	0.872354	1.13718	1.73665	1.09999	#N/A	#N/A	1.13569	2.11449	13	ENSG00000074935	TUBE1	protein_coding	tubulin epsilon 1 [Source:HGNC Symbol;Acc:HGNC:20775]
INPP5F	#N/A	#N/A	#N/A	#N/A	#N/A	0.8377	#N/A	#N/A	0.977056	#N/A	#N/A	#N/A	#N/A	0.615649	0.706062	0.608119	#N/A	0.790748	#N/A	1.41112	#N/A	#N/A	#N/A	#N/A	#N/A	#N/A	#N/A	#N/A	#N/A	#N/A	#N/A	1.08626	#N/A	#N/A	#N/A	#N/A	#N/A	#N/A	#N/A	#N/A	#N/A	#N/A	#N/A	#N/A	#N/A	#N/A	#N/A	#N/A	#N/A	#N/A	#N/A	#N/A	#N/A	0.726712	0.77443	1.35702	1.52595	0.91248	#N/A	#N/A	#N/A	#N/A	#N/A	13	ENSG00000198825	INPP5F	protein_coding	inositol polyphosphate-5-phosphatase F [Source:HGNC Symbol;Acc:HGNC:17054]
SLC3A2	#N/A	#N/A	0.871761	#N/A	#N/A	#N/A	#N/A	#N/A	1.30289	#N/A	1.54958	#N/A	#N/A	1.20056	#N/A	0.703994	#N/A	1.34982	#N/A	#N/A	#N/A	1.35521	#N/A	#N/A	1.43823	#N/A	#N/A	#N/A	#N/A	#N/A	#N/A	#N/A	#N/A	#N/A	#N/A	#N/A	#N/A	#N/A	#N/A	#N/A	#N/A	#N/A	#N/A	#N/A	#N/A	#N/A	#N/A	#N/A	#N/A	#N/A	#N/A	1.25728	#N/A	#N/A	1.33938	2.26712	#N/A	3.46129	1.70782	#N/A	#N/A	#N/A	#N/A	13	ENSG00000168003	SLC3A2	protein_coding	solute carrier family 3 member 2 [Source:HGNC Symbol;Acc:HGNC:11026]
HS6ST1	#N/A	#N/A	1.12329	#N/A	1.01833	1.52683	1.72637	#N/A	1.25247	#N/A	1.81614	#N/A	#N/A	#N/A	#N/A	#N/A	#N/A	#N/A	#N/A	1.48092	#N/A	#N/A	#N/A	#N/A	#N/A	#N/A	#N/A	#N/A	#N/A	#N/A	#N/A	#N/A	#N/A	#N/A	#N/A	#N/A	#N/A	#N/A	#N/A	#N/A	#N/A	#N/A	#N/A	#N/A	#N/A	#N/A	#N/A	#N/A	#N/A	#N/A	#N/A	1.50932	#N/A	#N/A	1.78059	2.13664	1.2915	2.46231	#N/A	#N/A	#N/A	1.72394	#N/A	13	ENSG00000136720	HS6ST1	protein_coding	heparan sulfate 6-O-sulfotransferase 1 [Source:HGNC Symbol;Acc:HGNC:5201]
MAPKAP1	#N/A	#N/A	#N/A	#N/A	#N/A	#N/A	#N/A	#N/A	0.582909	#N/A	0.617389	#N/A	#N/A	0.20293	#N/A	#N/A	#N/A	#N/A	#N/A	1.38165	#N/A	0.575612	#N/A	1.28781	#N/A	#N/A	#N/A	#N/A	#N/A	#N/A	0.295129	#N/A	#N/A	#N/A	#N/A	#N/A	#N/A	#N/A	#N/A	#N/A	#N/A	#N/A	#N/A	#N/A	#N/A	#N/A	#N/A	#N/A	0.797798	#N/A	#N/A	#N/A	#N/A	0.479868	0.537872	0.672626	1.19192	0.765597	#N/A	#N/A	#N/A	#N/A	#N/A	13	ENSG00000119487	MAPKAP1	protein_coding	MAPK associated protein 1 [Source:HGNC Symbol;Acc:HGNC:18752]
RGMB	#N/A	#N/A	#N/A	#N/A	#N/A	#N/A	#N/A	#N/A	1.21558	#N/A	#N/A	#N/A	#N/A	#N/A	#N/A	#N/A	#N/A	#N/A	#N/A	#N/A	#N/A	#N/A	#N/A	#N/A	#N/A	#N/A	1.36336	#N/A	1.78217	#N/A	#N/A	#N/A	#N/A	#N/A	#N/A	#N/A	0.621782	#N/A	0.770072	0.792665	0.714751	#N/A	#N/A	#N/A	#N/A	#N/A	#N/A	#N/A	#N/A	#N/A	0.732051	0.976099	#N/A	#N/A	1.09771	#N/A	0.863721	1.43355	2.03282	#N/A	#N/A	#N/A	#N/A	13	ENSG00000174136	RGMB	protein_coding	repulsive guidance molecule BMP co-receptor b [Source:HGNC Symbol;Acc:HGNC:26896]
#272485	#N/A	#N/A	0.09805	0.105268	#N/A	#N/A	#N/A	#N/A	#N/A	0.05014	#N/A	#N/A	0.0992871	0.139377	0.113934	0.112219	0.0702662	#N/A	#N/A	#N/A	#N/A	#N/A	#N/A	#N/A	#N/A	#N/A	#N/A	#N/A	#N/A	#N/A	0.129454	#N/A	#N/A	#N/A	#N/A	#N/A	#N/A	#N/A	#N/A	0.00820894	0.486258	#N/A	#N/A	#N/A	#N/A	#N/A	#N/A	#N/A	#N/A	#N/A	#N/A	0.140898	0.110847	#N/A	#N/A	#N/A	#N/A	#N/A	#N/A	#N/A	#N/A	#N/A	#N/A	13	ENSG00000272485		lncRNA	novel transcript
NUTF2	#N/A	#N/A	#N/A	1.19979	#N/A	#N/A	#N/A	#N/A	#N/A	#N/A	1.06321	#N/A	#N/A	2.00901	1.1827	1.49497	#N/A	2.80537	#N/A	0.867443	1.33692	1.55239	#N/A	#N/A	#N/A	#N/A	#N/A	#N/A	#N/A	#N/A	1.11708	#N/A	#N/A	#N/A	#N/A	#N/A	#N/A	#N/A	#N/A	#N/A	#N/A	#N/A	#N/A	#N/A	#N/A	#N/A	#N/A	#N/A	#N/A	#N/A	#N/A	0.99133	#N/A	#N/A	#N/A	1.83057	#N/A	1.44155	#N/A	#N/A	#N/A	#N/A	#N/A	13	ENSG00000102898	NUTF2	protein_coding	nuclear transport factor 2 [Source:HGNC Symbol;Acc:HGNC:13722]
NADK	#N/A	#N/A	#N/A	#N/A	0.985904	0.784989	#N/A	#N/A	#N/A	#N/A	1.85584	#N/A	#N/A	0.48625	#N/A	#N/A	#N/A	0.865243	#N/A	#N/A	#N/A	#N/A	#N/A	1.20398	#N/A	#N/A	#N/A	#N/A	#N/A	#N/A	0.745932	#N/A	#N/A	#N/A	#N/A	#N/A	#N/A	#N/A	#N/A	#N/A	#N/A	#N/A	#N/A	#N/A	#N/A	#N/A	#N/A	#N/A	#N/A	#N/A	#N/A	0.881313	#N/A	#N/A	1.21585	1.01461	#N/A	1.45713	0.892782	2.29984	#N/A	#N/A	#N/A	13	ENSG00000008130	NADK	protein_coding	NAD kinase [Source:HGNC Symbol;Acc:HGNC:29831]
KIAA2026	#N/A	#N/A	#N/A	#N/A	#N/A	#N/A	0.665784	#N/A	#N/A	#N/A	1.02045	#N/A	#N/A	#N/A	#N/A	#N/A	#N/A	#N/A	#N/A	#N/A	#N/A	#N/A	#N/A	#N/A	#N/A	#N/A	0.3341	0.501643	#N/A	#N/A	0.313934	#N/A	0.46835	#N/A	0.19921	#N/A	#N/A	#N/A	#N/A	#N/A	#N/A	0.318054	#N/A	#N/A	#N/A	#N/A	#N/A	#N/A	#N/A	#N/A	#N/A	0.233898	#N/A	#N/A	0.455598	0.581437	1.28122	0.832247	#N/A	#N/A	#N/A	#N/A	#N/A	13	ENSG00000183354	KIAA2026	protein_coding	KIAA2026 [Source:HGNC Symbol;Acc:HGNC:23378]
ANKRD27	#N/A	#N/A	#N/A	#N/A	#N/A	0.594788	#N/A	#N/A	#N/A	#N/A	1.3145	#N/A	#N/A	0.557974	#N/A	#N/A	1.03218	0.749315	#N/A	0.98734	#N/A	#N/A	#N/A	0.97563	#N/A	#N/A	#N/A	0.680009	#N/A	#N/A	0.334433	#N/A	#N/A	#N/A	#N/A	#N/A	#N/A	#N/A	#N/A	#N/A	#N/A	#N/A	#N/A	#N/A	#N/A	#N/A	#N/A	#N/A	#N/A	#N/A	#N/A	#N/A	#N/A	#N/A	0.726203	#N/A	1.13126	1.6107	#N/A	2.52722	#N/A	#N/A	#N/A	13	ENSG00000105186	ANKRD27	protein_coding	ankyrin repeat domain 27 [Source:HGNC Symbol;Acc:HGNC:25310]
SMIM27	#N/A	#N/A	1.87495	#N/A	0.797927	#N/A	#N/A	#N/A	#N/A	#N/A	0.320157	#N/A	1.007	1.32935	#N/A	0.761296	#N/A	#N/A	#N/A	0.290024	#N/A	#N/A	#N/A	0.322358	0.451326	#N/A	#N/A	#N/A	#N/A	#N/A	#N/A	#N/A	#N/A	#N/A	#N/A	#N/A	#N/A	#N/A	#N/A	#N/A	#N/A	#N/A	#N/A	#N/A	#N/A	#N/A	#N/A	#N/A	#N/A	#N/A	#N/A	0.735979	#N/A	#N/A	0.580684	0.418581	0.224274	#N/A	#N/A	#N/A	#N/A	#N/A	#N/A	13	ENSG00000235453	SMIM27	protein_coding	small integral membrane protein 27 [Source:HGNC Symbol;Acc:HGNC:31420]
MED4	#N/A	#N/A	#N/A	#N/A	#N/A	0.631974	#N/A	#N/A	#N/A	#N/A	1.14498	#N/A	#N/A	0.437644	#N/A	#N/A	#N/A	#N/A	#N/A	1.64567	#N/A	0.88968	#N/A	1.39064	#N/A	#N/A	#N/A	#N/A	0.600133	#N/A	0.299924	#N/A	#N/A	#N/A	#N/A	#N/A	0.271582	#N/A	#N/A	#N/A	#N/A	#N/A	#N/A	#N/A	#N/A	#N/A	#N/A	#N/A	#N/A	#N/A	#N/A	#N/A	#N/A	0.604532	#N/A	#N/A	1.55176	1.26531	#N/A	1.73072	#N/A	#N/A	#N/A	13	ENSG00000136146	MED4	protein_coding	mediator complex subunit 4 [Source:HGNC Symbol;Acc:HGNC:17903]
#226465	#N/A	#N/A	0.811722	#N/A	0.985575	#N/A	#N/A	#N/A	#N/A	#N/A	1.85326	#N/A	#N/A	0.631451	#N/A	#N/A	#N/A	#N/A	#N/A	#N/A	#N/A	#N/A	#N/A	#N/A	1.78276	#N/A	2.34554	#N/A	#N/A	#N/A	0.77433	#N/A	#N/A	#N/A	#N/A	#N/A	#N/A	#N/A	#N/A	#N/A	#N/A	#N/A	#N/A	#N/A	#N/A	#N/A	#N/A	#N/A	#N/A	#N/A	0.475958	1.15388	0.77751	#N/A	#N/A	2.39714	1.32935	2.39489	#N/A	#N/A	#N/A	#N/A	#N/A	13	ENSG00000226465		lncRNA	novel transcript
NECTIN3	#N/A	#N/A	#N/A	#N/A	#N/A	#N/A	#N/A	#N/A	#N/A	#N/A	1.59436	#N/A	#N/A	#N/A	#N/A	#N/A	#N/A	#N/A	#N/A	#N/A	#N/A	#N/A	#N/A	#N/A	#N/A	#N/A	1.92967	1.83279	1.57203	1.47353	#N/A	#N/A	#N/A	#N/A	2.04078	#N/A	0.620703	1.61928	#N/A	1.42222	2.02374	2.4615	#N/A	#N/A	#N/A	#N/A	#N/A	#N/A	#N/A	#N/A	1.72782	#N/A	#N/A	#N/A	#N/A	#N/A	#N/A	#N/A	#N/A	#N/A	#N/A	1.00443	#N/A	13	ENSG00000177707	NECTIN3	protein_coding	nectin cell adhesion molecule 3 [Source:HGNC Symbol;Acc:HGNC:17664]
ZNF587	#N/A	#N/A	0.521182	0.729275	0.700456	1.12548	#N/A	#N/A	#N/A	#N/A	1.59182	#N/A	1.04462	#N/A	#N/A	#N/A	#N/A	#N/A	#N/A	1.08189	#N/A	#N/A	#N/A	1.58838	#N/A	#N/A	#N/A	1.12447	#N/A	#N/A	#N/A	#N/A	#N/A	#N/A	#N/A	#N/A	#N/A	#N/A	#N/A	#N/A	#N/A	#N/A	#N/A	#N/A	#N/A	#N/A	#N/A	#N/A	#N/A	#N/A	#N/A	0.558912	#N/A	#N/A	1.10604	#N/A	1.79078	1.28982	#N/A	#N/A	#N/A	#N/A	#N/A	13	ENSG00000198466	ZNF587	protein_coding	zinc finger protein 587 [Source:HGNC Symbol;Acc:HGNC:30955]
TBC1D5	#N/A	#N/A	#N/A	#N/A	#N/A	#N/A	#N/A	#N/A	#N/A	#N/A	0.730738	#N/A	#N/A	#N/A	#N/A	#N/A	#N/A	#N/A	#N/A	#N/A	#N/A	#N/A	#N/A	0.548081	#N/A	#N/A	#N/A	#N/A	#N/A	#N/A	#N/A	#N/A	#N/A	#N/A	#N/A	#N/A	#N/A	#N/A	#N/A	0.144085	0.16484	0.185757	#N/A	#N/A	#N/A	#N/A	#N/A	#N/A	#N/A	#N/A	0.197627	#N/A	0.294766	0.398704	0.520182	0.540179	1.392	0.547673	#N/A	0.64932	#N/A	#N/A	#N/A	13	ENSG00000131374	TBC1D5	protein_coding	TBC1 domain family member 5 [Source:HGNC Symbol;Acc:HGNC:19166]
HMGN1	#N/A	#N/A	#N/A	#N/A	#N/A	#N/A	#N/A	#N/A	#N/A	#N/A	1.3178	#N/A	#N/A	0.782453	0.954734	0.512779	#N/A	0.6963	#N/A	1.32318	1.94521	1.55598	#N/A	1.05824	#N/A	#N/A	#N/A	#N/A	#N/A	#N/A	#N/A	#N/A	#N/A	#N/A	#N/A	#N/A	#N/A	#N/A	#N/A	#N/A	#N/A	#N/A	#N/A	#N/A	#N/A	#N/A	#N/A	#N/A	#N/A	#N/A	#N/A	0.48356	#N/A	#N/A	#N/A	#N/A	1.017	1.35556	#N/A	2.15005	#N/A	#N/A	#N/A	13	ENSG00000205581	HMGN1	protein_coding	high mobility group nucleosome binding domain 1 [Source:HGNC Symbol;Acc:HGNC:4984]
CCDC126	#N/A	#N/A	#N/A	#N/A	#N/A	#N/A	#N/A	#N/A	#N/A	#N/A	1.29989	#N/A	#N/A	1.33857	1.35896	0.616833	1.54958	0.986815	1.46379	1.64157	#N/A	2.16431	#N/A	#N/A	1.19909	#N/A	#N/A	#N/A	#N/A	#N/A	#N/A	#N/A	#N/A	#N/A	#N/A	#N/A	#N/A	#N/A	#N/A	#N/A	#N/A	#N/A	#N/A	#N/A	#N/A	#N/A	#N/A	#N/A	#N/A	#N/A	#N/A	0.545213	#N/A	#N/A	#N/A	#N/A	#N/A	1.05949	#N/A	1.41701	#N/A	#N/A	#N/A	13	ENSG00000169193	CCDC126	protein_coding	coiled-coil domain containing 126 [Source:HGNC Symbol;Acc:HGNC:22398]
ALKBH1	#N/A	#N/A	#N/A	#N/A	#N/A	1.02122	#N/A	#N/A	#N/A	#N/A	1.14509	#N/A	0.566519	0.525554	#N/A	0.576795	#N/A	#N/A	#N/A	1.57296	#N/A	#N/A	#N/A	#N/A	1.56481	#N/A	#N/A	0.803692	#N/A	#N/A	#N/A	#N/A	#N/A	#N/A	#N/A	#N/A	#N/A	#N/A	#N/A	#N/A	#N/A	#N/A	#N/A	#N/A	#N/A	#N/A	#N/A	#N/A	#N/A	#N/A	#N/A	0.359821	0.582687	#N/A	#N/A	#N/A	1.38736	1.5088	#N/A	1.5778	#N/A	#N/A	#N/A	13	ENSG00000100601	ALKBH1	protein_coding	alkB homolog 1, histone H2A dioxygenase [Source:HGNC Symbol;Acc:HGNC:17911]
PPARD	#N/A	#N/A	#N/A	#N/A	#N/A	#N/A	#N/A	#N/A	#N/A	#N/A	1.01585	#N/A	0.485802	0.571634	0.600318	#N/A	0.63208	0.555491	#N/A	1.11725	#N/A	#N/A	#N/A	0.965524	#N/A	#N/A	#N/A	#N/A	#N/A	#N/A	#N/A	#N/A	#N/A	#N/A	#N/A	#N/A	#N/A	#N/A	#N/A	#N/A	#N/A	#N/A	#N/A	#N/A	#N/A	#N/A	#N/A	#N/A	#N/A	#N/A	#N/A	0.338726	#N/A	#N/A	#N/A	#N/A	2.15417	#N/A	0.696926	2.3446	0.648572	#N/A	#N/A	13	ENSG00000112033	PPARD	protein_coding	peroxisome proliferator activated receptor delta [Source:HGNC Symbol;Acc:HGNC:9235]
#258216	#N/A	#N/A	2.14822	2.21247	2.94007	1.67404	1.1552	#N/A	#N/A	#N/A	0.639129	#N/A	#N/A	#N/A	#N/A	#N/A	#N/A	#N/A	#N/A	0.573383	#N/A	#N/A	#N/A	#N/A	#N/A	#N/A	#N/A	#N/A	#N/A	#N/A	#N/A	#N/A	#N/A	#N/A	#N/A	#N/A	#N/A	#N/A	#N/A	#N/A	#N/A	#N/A	#N/A	#N/A	#N/A	#N/A	#N/A	#N/A	#N/A	#N/A	#N/A	1.23779	1.52819	#N/A	0.996185	#N/A	0.419576	#N/A	1.02684	#N/A	1.25698	#N/A	#N/A	13	ENSG00000258216		lncRNA	novel transcript
#285847	#N/A	#N/A	#N/A	#N/A	#N/A	#N/A	#N/A	#N/A	#N/A	#N/A	1.0629	#N/A	#N/A	#N/A	#N/A	#N/A	#N/A	#N/A	#N/A	1.21671	#N/A	#N/A	#N/A	#N/A	#N/A	#N/A	3.31203	4.11284	4.24292	#N/A	#N/A	#N/A	#N/A	#N/A	#N/A	#N/A	#N/A	#N/A	#N/A	#N/A	#N/A	#N/A	#N/A	#N/A	#N/A	#N/A	#N/A	#N/A	#N/A	#N/A	#N/A	1.59029	1.63645	#N/A	1.32456	3.47027	#N/A	1.13942	1.74097	#N/A	#N/A	1.70808	1.71043	13	ENSG00000285847		lncRNA	novel transcript
LIG3	#N/A	#N/A	#N/A	#N/A	0.966363	1.85799	#N/A	#N/A	#N/A	#N/A	1.34059	#N/A	#N/A	0.992889	1.37131	0.912008	#N/A	0.910055	#N/A	#N/A	#N/A	2.38206	#N/A	1.32922	#N/A	#N/A	0.924535	1.14389	#N/A	#N/A	#N/A	#N/A	#N/A	#N/A	#N/A	#N/A	#N/A	#N/A	#N/A	#N/A	#N/A	#N/A	#N/A	#N/A	#N/A	#N/A	#N/A	#N/A	#N/A	#N/A	#N/A	#N/A	#N/A	1.18782	#N/A	#N/A	#N/A	1.23861	#N/A	#N/A	#N/A	#N/A	#N/A	13	ENSG00000005156	LIG3	protein_coding	DNA ligase 3 [Source:HGNC Symbol;Acc:HGNC:6600]
ZCCHC24	#N/A	#N/A	#N/A	#N/A	#N/A	#N/A	#N/A	#N/A	#N/A	#N/A	0.826475	#N/A	#N/A	#N/A	#N/A	#N/A	#N/A	#N/A	#N/A	#N/A	#N/A	#N/A	#N/A	#N/A	#N/A	#N/A	#N/A	0.828071	0.799125	#N/A	#N/A	#N/A	#N/A	#N/A	1.32867	#N/A	0.38304	0.766941	#N/A	1.31513	1.38076	1.65258	#N/A	#N/A	#N/A	#N/A	#N/A	#N/A	#N/A	#N/A	2.04195	#N/A	#N/A	#N/A	#N/A	#N/A	1.19587	#N/A	#N/A	#N/A	#N/A	1.87041	1.68799	13	ENSG00000165424	ZCCHC24	protein_coding	zinc finger CCHC-type containing 24 [Source:HGNC Symbol;Acc:HGNC:26911]
ZNF587B	#N/A	#N/A	#N/A	0.6449	0.653789	1.09023	1.29833	#N/A	#N/A	#N/A	0.965378	#N/A	#N/A	#N/A	#N/A	0.524622	#N/A	#N/A	#N/A	#N/A	#N/A	#N/A	#N/A	#N/A	#N/A	#N/A	0.810875	#N/A	#N/A	#N/A	#N/A	#N/A	#N/A	#N/A	#N/A	#N/A	#N/A	#N/A	#N/A	#N/A	#N/A	#N/A	#N/A	#N/A	#N/A	#N/A	#N/A	#N/A	0.83372	#N/A	#N/A	0.474449	#N/A	0.90397	1.00125	#N/A	2.51324	#N/A	#N/A	#N/A	#N/A	#N/A	1.16264	13	ENSG00000269343	ZNF587B	protein_coding	zinc finger protein 587B [Source:HGNC Symbol;Acc:HGNC:37142]
NABP2	#N/A	#N/A	1.05457	#N/A	#N/A	#N/A	#N/A	#N/A	#N/A	#N/A	0.144952	#N/A	#N/A	#N/A	#N/A	#N/A	#N/A	#N/A	#N/A	#N/A	#N/A	#N/A	#N/A	0.154154	#N/A	#N/A	0.270169	#N/A	#N/A	#N/A	#N/A	#N/A	#N/A	#N/A	1.26724	#N/A	0.211491	0.23816	0.030849	0.120409	2.43718	0.12471	#N/A	#N/A	#N/A	#N/A	#N/A	0.0392607	#N/A	#N/A	0.314299	#N/A	#N/A	#N/A	#N/A	#N/A	#N/A	#N/A	#N/A	#N/A	#N/A	#N/A	#N/A	13	ENSG00000139579	NABP2	protein_coding	nucleic acid binding protein 2 [Source:HGNC Symbol;Acc:HGNC:28412]
SRSF9	#N/A	#N/A	#N/A	#N/A	#N/A	#N/A	#N/A	#N/A	#N/A	#N/A	1.06288	#N/A	#N/A	0.565128	#N/A	#N/A	#N/A	0.813009	#N/A	#N/A	#N/A	1.65198	#N/A	1.15728	#N/A	#N/A	#N/A	#N/A	#N/A	#N/A	0.78262	#N/A	#N/A	#N/A	0.73846	#N/A	0.599468	#N/A	0.516742	0.584695	0.434296	#N/A	#N/A	#N/A	#N/A	#N/A	#N/A	#N/A	#N/A	#N/A	0.498253	#N/A	#N/A	#N/A	#N/A	#N/A	#N/A	#N/A	1.41647	#N/A	#N/A	#N/A	#N/A	13	ENSG00000111786	SRSF9	protein_coding	serine and arginine rich splicing factor 9 [Source:HGNC Symbol;Acc:HGNC:10791]
#271788	#N/A	#N/A	0.201561	#N/A	#N/A	#N/A	#N/A	#N/A	#N/A	#N/A	#N/A	#N/A	0.164882	0.149512	0.153309	0.177985	#N/A	0.15764	#N/A	#N/A	#N/A	#N/A	#N/A	#N/A	#N/A	#N/A	0.146217	#N/A	#N/A	#N/A	#N/A	#N/A	0.155113	#N/A	#N/A	#N/A	#N/A	#N/A	#N/A	#N/A	1.43202	0.0288953	#N/A	#N/A	#N/A	#N/A	#N/A	#N/A	#N/A	#N/A	0.132608	0.134418	0.176284	#N/A	#N/A	#N/A	#N/A	#N/A	#N/A	#N/A	#N/A	#N/A	#N/A	13	ENSG00000271788		lncRNA	novel transcript
YY2	#N/A	#N/A	1.60796	0.578263	0.418503	#N/A	0.291065	#N/A	#N/A	#N/A	#N/A	#N/A	0.581777	1.02324	#N/A	0.623193	0.353954	0.526393	#N/A	#N/A	#N/A	#N/A	#N/A	0.223218	#N/A	#N/A	#N/A	#N/A	#N/A	#N/A	#N/A	#N/A	#N/A	#N/A	#N/A	#N/A	#N/A	#N/A	#N/A	#N/A	#N/A	#N/A	#N/A	#N/A	#N/A	#N/A	#N/A	#N/A	#N/A	#N/A	#N/A	1.87632	0.760219	#N/A	#N/A	#N/A	#N/A	0.301459	#N/A	#N/A	#N/A	#N/A	#N/A	13	ENSG00000230797	YY2	protein_coding	YY2 transcription factor [Source:HGNC Symbol;Acc:HGNC:31684]
MAP3K2-DT	#N/A	#N/A	2.58077	0.452148	0.585084	#N/A	0.285098	#N/A	#N/A	#N/A	#N/A	#N/A	#N/A	#N/A	#N/A	0.927838	0.296055	#N/A	#N/A	#N/A	#N/A	#N/A	#N/A	#N/A	#N/A	#N/A	0.492825	#N/A	0.357536	#N/A	#N/A	#N/A	#N/A	0.216034	#N/A	#N/A	#N/A	#N/A	#N/A	#N/A	#N/A	#N/A	#N/A	#N/A	#N/A	#N/A	#N/A	#N/A	#N/A	#N/A	#N/A	2.04977	0.607607	0.317094	#N/A	#N/A	#N/A	#N/A	0.288405	#N/A	#N/A	#N/A	#N/A	13	ENSG00000236682	MAP3K2-DT	lncRNA	MAP3K2 divergent transcript [Source:HGNC Symbol;Acc:HGNC:54088]
KBTBD7	#N/A	#N/A	1.92692	1.57042	#N/A	#N/A	1.77743	#N/A	#N/A	#N/A	#N/A	#N/A	#N/A	1.15363	1.14677	#N/A	#N/A	#N/A	#N/A	#N/A	#N/A	1.27858	#N/A	0.969712	#N/A	#N/A	1.35365	#N/A	1.68272	#N/A	0.747381	#N/A	#N/A	#N/A	#N/A	#N/A	0.505758	#N/A	#N/A	#N/A	#N/A	#N/A	#N/A	#N/A	#N/A	#N/A	#N/A	#N/A	#N/A	#N/A	#N/A	0.970465	#N/A	#N/A	#N/A	#N/A	#N/A	#N/A	#N/A	#N/A	#N/A	1.60895	#N/A	13	ENSG00000120696	KBTBD7	protein_coding	kelch repeat and BTB domain containing 7 [Source:HGNC Symbol;Acc:HGNC:25266]
#259828	#N/A	#N/A	0.301854	#N/A	0.186739	0.16419	#N/A	#N/A	#N/A	#N/A	#N/A	#N/A	#N/A	0.290615	0.214248	0.220691	0.155286	0.199397	#N/A	#N/A	#N/A	#N/A	#N/A	#N/A	0.164456	#N/A	#N/A	#N/A	0.169809	#N/A	#N/A	#N/A	#N/A	#N/A	#N/A	#N/A	#N/A	#N/A	#N/A	#N/A	#N/A	#N/A	#N/A	#N/A	#N/A	#N/A	#N/A	#N/A	#N/A	#N/A	#N/A	0.26116	0.219174	0.171811	#N/A	#N/A	#N/A	#N/A	#N/A	#N/A	#N/A	#N/A	#N/A	13	ENSG00000259828		lncRNA	novel transcript
HDAC11	#N/A	#N/A	1.84978	#N/A	#N/A	#N/A	0.696928	#N/A	#N/A	#N/A	#N/A	#N/A	#N/A	2.66767	2.56145	2.09182	0.820903	2.06598	#N/A	0.382045	#N/A	#N/A	#N/A	0.389458	0.637467	#N/A	0.856589	#N/A	#N/A	#N/A	1.45768	#N/A	#N/A	#N/A	#N/A	#N/A	#N/A	#N/A	#N/A	#N/A	#N/A	#N/A	#N/A	#N/A	#N/A	#N/A	#N/A	#N/A	#N/A	#N/A	#N/A	#N/A	#N/A	#N/A	#N/A	#N/A	0.310467	#N/A	#N/A	#N/A	#N/A	#N/A	#N/A	13	ENSG00000163517	HDAC11	protein_coding	histone deacetylase 11 [Source:HGNC Symbol;Acc:HGNC:19086]
LDLRAD3	#N/A	#N/A	1.41249	0.633664	1.38187	1.01206	#N/A	#N/A	#N/A	#N/A	#N/A	#N/A	#N/A	#N/A	#N/A	#N/A	#N/A	#N/A	#N/A	#N/A	#N/A	#N/A	#N/A	#N/A	#N/A	#N/A	1.41876	#N/A	#N/A	#N/A	#N/A	#N/A	#N/A	#N/A	1.11932	#N/A	#N/A	1.02177	#N/A	0.903582	1.05112	0.593809	#N/A	#N/A	#N/A	#N/A	#N/A	#N/A	#N/A	#N/A	0.459905	#N/A	#N/A	#N/A	#N/A	#N/A	#N/A	#N/A	#N/A	#N/A	#N/A	3.06194	1.67158	13	ENSG00000179241	LDLRAD3	protein_coding	low density lipoprotein receptor class A domain containing 3 [Source:HGNC Symbol;Acc:HGNC:27046]
TMPRSS12	#N/A	#N/A	0.492998	#N/A	0.1909	#N/A	#N/A	#N/A	#N/A	#N/A	#N/A	#N/A	#N/A	0.562626	#N/A	0.220007	0.166164	0.196866	#N/A	#N/A	#N/A	#N/A	#N/A	#N/A	#N/A	#N/A	0.206228	#N/A	0.181557	#N/A	0.356225	#N/A	#N/A	#N/A	#N/A	#N/A	#N/A	#N/A	#N/A	#N/A	#N/A	#N/A	#N/A	#N/A	#N/A	#N/A	#N/A	#N/A	#N/A	#N/A	#N/A	#N/A	0.184438	0.17315	0.184167	#N/A	#N/A	#N/A	#N/A	#N/A	#N/A	0.158657	#N/A	13	ENSG00000186452	TMPRSS12	protein_coding	transmembrane serine protease 12 [Source:HGNC Symbol;Acc:HGNC:28779]
RTEL1	#N/A	#N/A	0.746328	#N/A	1.30194	1.0103	#N/A	#N/A	#N/A	#N/A	#N/A	#N/A	#N/A	#N/A	#N/A	#N/A	#N/A	0.788337	#N/A	1.58904	#N/A	#N/A	#N/A	1.37541	#N/A	#N/A	1.13157	#N/A	#N/A	#N/A	0.588027	#N/A	#N/A	#N/A	#N/A	#N/A	#N/A	#N/A	#N/A	#N/A	#N/A	#N/A	#N/A	#N/A	#N/A	#N/A	#N/A	#N/A	#N/A	#N/A	#N/A	0.585963	#N/A	0.963778	#N/A	2.0737	#N/A	1.91589	1.82294	#N/A	#N/A	#N/A	#N/A	13	ENSG00000258366	RTEL1	protein_coding	regulator of telomere elongation helicase 1 [Source:HGNC Symbol;Acc:HGNC:15888]
UPK3BL2	#N/A	#N/A	1.32248	#N/A	0.716289	0.596561	#N/A	#N/A	#N/A	#N/A	#N/A	#N/A	#N/A	1.26843	1.4117	#N/A	#N/A	0.730892	#N/A	#N/A	#N/A	#N/A	#N/A	#N/A	#N/A	#N/A	0.79446	#N/A	0.51595	#N/A	1.05376	#N/A	#N/A	#N/A	#N/A	#N/A	#N/A	#N/A	#N/A	#N/A	#N/A	#N/A	#N/A	#N/A	#N/A	#N/A	#N/A	#N/A	#N/A	#N/A	#N/A	1.55625	#N/A	#N/A	0.474643	#N/A	#N/A	0.383954	0.467314	#N/A	#N/A	#N/A	#N/A	13	ENSG00000284981	UPK3BL2	protein_coding	uroplakin 3B like 2 [Source:HGNC Symbol;Acc:HGNC:53444]
#248165	#N/A	#N/A	0.710849	0.181093	0.187853	#N/A	#N/A	#N/A	#N/A	#N/A	#N/A	#N/A	#N/A	0.246205	0.224815	0.190933	#N/A	0.199643	0.151416	#N/A	#N/A	#N/A	#N/A	#N/A	#N/A	#N/A	#N/A	0.161446	#N/A	#N/A	0.233648	#N/A	#N/A	#N/A	#N/A	#N/A	0.119455	#N/A	#N/A	0.082527	0.81987	#N/A	#N/A	#N/A	#N/A	#N/A	#N/A	#N/A	#N/A	#N/A	#N/A	#N/A	#N/A	#N/A	#N/A	#N/A	#N/A	#N/A	#N/A	#N/A	#N/A	#N/A	#N/A	13	ENSG00000248165		lncRNA	novel transcript
LINC02362	#N/A	#N/A	0.789488	#N/A	#N/A	0.72481	#N/A	#N/A	#N/A	#N/A	#N/A	#N/A	#N/A	0.877808	2.91114	2.38788	0.814747	#N/A	#N/A	#N/A	#N/A	#N/A	#N/A	0.350458	#N/A	0.102055	#N/A	0.648083	#N/A	#N/A	#N/A	#N/A	#N/A	#N/A	#N/A	#N/A	#N/A	#N/A	#N/A	#N/A	#N/A	#N/A	#N/A	#N/A	#N/A	#N/A	#N/A	#N/A	#N/A	#N/A	#N/A	1.1532	1.27504	#N/A	#N/A	0.479009	#N/A	#N/A	#N/A	#N/A	#N/A	0.627263	#N/A	13	ENSG00000249096	LINC02362	lncRNA	long intergenic non-protein coding RNA 2362 [Source:HGNC Symbol;Acc:HGNC:53284]
SCRN2	#N/A	#N/A	0.612367	#N/A	#N/A	#N/A	#N/A	#N/A	#N/A	#N/A	#N/A	#N/A	#N/A	#N/A	#N/A	#N/A	#N/A	#N/A	#N/A	#N/A	#N/A	#N/A	#N/A	#N/A	#N/A	#N/A	1.59542	1.75332	1.29567	#N/A	#N/A	#N/A	#N/A	#N/A	#N/A	#N/A	0.545836	#N/A	#N/A	#N/A	#N/A	#N/A	#N/A	#N/A	#N/A	#N/A	#N/A	#N/A	#N/A	#N/A	0.52991	0.777762	#N/A	#N/A	1.58309	1.32569	0.881926	2.57098	1.2673	#N/A	#N/A	#N/A	1.30674	13	ENSG00000141295	SCRN2	protein_coding	secernin 2 [Source:HGNC Symbol;Acc:HGNC:30381]
DAPK1	#N/A	#N/A	#N/A	1.75614	2.49083	1.78047	#N/A	#N/A	#N/A	#N/A	#N/A	#N/A	#N/A	#N/A	#N/A	#N/A	#N/A	#N/A	#N/A	#N/A	#N/A	#N/A	#N/A	#N/A	#N/A	#N/A	#N/A	#N/A	#N/A	#N/A	#N/A	#N/A	#N/A	#N/A	#N/A	#N/A	#N/A	0.504761	#N/A	0.632172	0.773638	#N/A	#N/A	#N/A	#N/A	#N/A	#N/A	#N/A	#N/A	#N/A	1.01886	2.89001	1.12463	#N/A	2.83583	3.44247	#N/A	1.19033	#N/A	#N/A	#N/A	2.56171	#N/A	13	ENSG00000196730	DAPK1	protein_coding	death associated protein kinase 1 [Source:HGNC Symbol;Acc:HGNC:2674]
LINC02112	#N/A	#N/A	#N/A	0.221775	#N/A	0.179869	#N/A	#N/A	#N/A	#N/A	#N/A	#N/A	#N/A	#N/A	0.289227	0.263158	#N/A	0.203919	#N/A	#N/A	#N/A	#N/A	0.25681	0.135455	#N/A	#N/A	0.212936	#N/A	0.175281	#N/A	#N/A	#N/A	#N/A	#N/A	#N/A	#N/A	#N/A	#N/A	#N/A	#N/A	#N/A	#N/A	#N/A	#N/A	#N/A	#N/A	#N/A	#N/A	#N/A	#N/A	#N/A	0.951077	0.240469	#N/A	#N/A	#N/A	#N/A	0.155569	#N/A	#N/A	#N/A	#N/A	0.107602	13	ENSG00000249781	LINC02112	lncRNA	long intergenic non-protein coding RNA 2112 [Source:HGNC Symbol;Acc:HGNC:27756]
CCDC106	#N/A	#N/A	#N/A	0.132468	0.115768	#N/A	0.117422	#N/A	#N/A	#N/A	#N/A	#N/A	#N/A	0.123392	0.123709	#N/A	#N/A	0.133855	0.105514	#N/A	#N/A	#N/A	#N/A	#N/A	0.130303	#N/A	#N/A	#N/A	#N/A	#N/A	#N/A	#N/A	#N/A	#N/A	#N/A	#N/A	0.0700797	#N/A	#N/A	#N/A	#N/A	#N/A	#N/A	#N/A	#N/A	#N/A	#N/A	#N/A	#N/A	#N/A	#N/A	0.137398	#N/A	#N/A	#N/A	#N/A	#N/A	0.114884	0.118196	#N/A	#N/A	0.13211	#N/A	13	ENSG00000173581	CCDC106	protein_coding	coiled-coil domain containing 106 [Source:HGNC Symbol;Acc:HGNC:30181]
MID2	#N/A	#N/A	#N/A	0.842639	#N/A	#N/A	#N/A	#N/A	#N/A	#N/A	#N/A	#N/A	#N/A	#N/A	1.03596	0.818887	0.985575	0.985725	#N/A	#N/A	#N/A	#N/A	#N/A	#N/A	#N/A	1.22476	4.09836	3.82657	3.93167	#N/A	0.794421	#N/A	#N/A	#N/A	#N/A	#N/A	#N/A	#N/A	#N/A	0.387487	#N/A	#N/A	#N/A	#N/A	#N/A	#N/A	#N/A	#N/A	#N/A	#N/A	#N/A	#N/A	#N/A	#N/A	#N/A	#N/A	1.2101	#N/A	#N/A	#N/A	#N/A	#N/A	1.61623	13	ENSG00000080561	MID2	protein_coding	midline 2 [Source:HGNC Symbol;Acc:HGNC:7096]
MZB1	#N/A	#N/A	#N/A	0.102636	#N/A	#N/A	#N/A	#N/A	#N/A	#N/A	#N/A	#N/A	#N/A	0.116837	0.114191	0.106931	0.0743982	0.0951015	#N/A	#N/A	#N/A	#N/A	0.0978894	#N/A	#N/A	#N/A	#N/A	#N/A	#N/A	#N/A	0.083921	#N/A	0.0998541	#N/A	0.00471925	#N/A	#N/A	#N/A	#N/A	#N/A	0.207492	#N/A	#N/A	0.000837874	#N/A	#N/A	#N/A	#N/A	#N/A	#N/A	#N/A	0.13966	#N/A	#N/A	#N/A	#N/A	#N/A	#N/A	#N/A	#N/A	#N/A	#N/A	#N/A	13	ENSG00000170476	MZB1	protein_coding	marginal zone B and B1 cell specific protein [Source:HGNC Symbol;Acc:HGNC:30125]
EPG5	#N/A	#N/A	#N/A	#N/A	#N/A	0.568475	0.792836	#N/A	#N/A	#N/A	#N/A	#N/A	#N/A	0.416057	#N/A	0.467464	0.566234	#N/A	0.683426	2.73309	#N/A	0.747936	#N/A	0.881414	#N/A	#N/A	#N/A	#N/A	#N/A	#N/A	#N/A	#N/A	#N/A	#N/A	#N/A	#N/A	#N/A	#N/A	#N/A	#N/A	#N/A	#N/A	#N/A	#N/A	#N/A	#N/A	#N/A	#N/A	#N/A	#N/A	#N/A	#N/A	#N/A	#N/A	0.701677	#N/A	1.28671	1.18658	#N/A	1.01611	#N/A	#N/A	#N/A	13	ENSG00000152223	EPG5	protein_coding	ectopic P-granules 5 autophagy tethering factor [Source:HGNC Symbol;Acc:HGNC:29331]
#261596	#N/A	#N/A	#N/A	#N/A	#N/A	#N/A	1.47188	#N/A	#N/A	#N/A	#N/A	#N/A	#N/A	0.839786	1.16911	0.836896	#N/A	#N/A	#N/A	0.637421	#N/A	#N/A	#N/A	0.707303	1.12596	#N/A	#N/A	#N/A	#N/A	#N/A	1.06311	#N/A	#N/A	#N/A	#N/A	#N/A	#N/A	#N/A	#N/A	#N/A	#N/A	#N/A	#N/A	#N/A	#N/A	#N/A	#N/A	#N/A	#N/A	#N/A	#N/A	1.25066	0.979189	#N/A	1.3277	#N/A	0.579829	1.28315	#N/A	#N/A	#N/A	#N/A	#N/A	13	ENSG00000261596		lncRNA	novel transcript, sense intronic to METTL9
KIF9	#N/A	#N/A	#N/A	#N/A	#N/A	#N/A	#N/A	#N/A	#N/A	#N/A	#N/A	#N/A	#N/A	0.807457	0.773924	#N/A	#N/A	#N/A	#N/A	1.08073	1.82189	2.60434	#N/A	#N/A	#N/A	#N/A	#N/A	#N/A	#N/A	#N/A	#N/A	#N/A	#N/A	#N/A	#N/A	#N/A	#N/A	#N/A	#N/A	#N/A	#N/A	#N/A	#N/A	#N/A	#N/A	#N/A	#N/A	#N/A	#N/A	#N/A	#N/A	2.41585	1.46425	2.02252	3.38337	#N/A	#N/A	2.13878	1.17157	#N/A	1.14126	1.88503	#N/A	13	ENSG00000088727	KIF9	protein_coding	kinesin family member 9 [Source:HGNC Symbol;Acc:HGNC:16666]
DAGLB	#N/A	#N/A	#N/A	#N/A	#N/A	#N/A	#N/A	#N/A	#N/A	#N/A	#N/A	#N/A	#N/A	0.574313	0.548739	#N/A	1.22364	#N/A	1.16354	2.49671	#N/A	1.37921	#N/A	1.32978	#N/A	#N/A	#N/A	#N/A	#N/A	#N/A	#N/A	#N/A	#N/A	#N/A	#N/A	#N/A	#N/A	#N/A	#N/A	#N/A	#N/A	#N/A	#N/A	#N/A	#N/A	#N/A	#N/A	#N/A	#N/A	#N/A	#N/A	0.49609	0.804077	#N/A	1.73789	1.80523	3.30235	1.83978	#N/A	#N/A	#N/A	#N/A	#N/A	13	ENSG00000164535	DAGLB	protein_coding	diacylglycerol lipase beta [Source:HGNC Symbol;Acc:HGNC:28923]
INO80C	#N/A	#N/A	#N/A	#N/A	#N/A	#N/A	#N/A	#N/A	#N/A	#N/A	#N/A	#N/A	#N/A	0.584918	#N/A	#N/A	#N/A	#N/A	#N/A	1.08098	#N/A	1.31124	#N/A	#N/A	#N/A	#N/A	#N/A	1.57428	#N/A	#N/A	#N/A	1.22792	#N/A	#N/A	#N/A	#N/A	#N/A	#N/A	#N/A	#N/A	#N/A	#N/A	#N/A	#N/A	#N/A	#N/A	#N/A	#N/A	#N/A	#N/A	#N/A	0.881882	0.774848	#N/A	1.58305	1.17685	0.917607	3.44382	#N/A	0.781478	#N/A	#N/A	2.04026	13	ENSG00000153391	INO80C	protein_coding	INO80 complex subunit C [Source:HGNC Symbol;Acc:HGNC:26994]
MEGF6	#N/A	#N/A	#N/A	#N/A	#N/A	#N/A	#N/A	#N/A	#N/A	#N/A	#N/A	#N/A	#N/A	3.92266	1.71432	#N/A	#N/A	1.37113	0.667929	#N/A	#N/A	0.546798	#N/A	0.443858	#N/A	#N/A	#N/A	#N/A	#N/A	#N/A	1.09942	0.48657	1.06868	#N/A	0.498843	#N/A	#N/A	#N/A	#N/A	0.628756	0.784899	#N/A	#N/A	#N/A	#N/A	#N/A	#N/A	#N/A	#N/A	#N/A	#N/A	1.8061	#N/A	#N/A	#N/A	#N/A	#N/A	#N/A	#N/A	#N/A	#N/A	#N/A	#N/A	13	ENSG00000162591	MEGF6	protein_coding	multiple EGF like domains 6 [Source:HGNC Symbol;Acc:HGNC:3232]
MFAP3	#N/A	#N/A	#N/A	#N/A	#N/A	#N/A	#N/A	#N/A	#N/A	#N/A	#N/A	#N/A	#N/A	#N/A	#N/A	0.517454	#N/A	0.973424	#N/A	#N/A	#N/A	1.29585	#N/A	1.54863	#N/A	#N/A	0.715299	#N/A	#N/A	#N/A	0.440867	#N/A	#N/A	#N/A	#N/A	#N/A	#N/A	#N/A	#N/A	#N/A	#N/A	#N/A	#N/A	#N/A	#N/A	#N/A	#N/A	#N/A	#N/A	#N/A	#N/A	0.765327	0.894093	#N/A	0.831381	0.938279	2.54262	1.55804	#N/A	1.78618	#N/A	#N/A	#N/A	13	ENSG00000037749	MFAP3	protein_coding	microfibril associated protein 3 [Source:HGNC Symbol;Acc:HGNC:7034]
ARHGEF37	#N/A	#N/A	#N/A	#N/A	#N/A	#N/A	#N/A	#N/A	#N/A	#N/A	#N/A	#N/A	#N/A	1.0339	0.848473	#N/A	#N/A	1.10313	#N/A	#N/A	#N/A	1.35131	#N/A	1.19774	#N/A	#N/A	#N/A	#N/A	1.23306	#N/A	0.672841	#N/A	#N/A	#N/A	#N/A	#N/A	#N/A	#N/A	#N/A	#N/A	#N/A	#N/A	#N/A	#N/A	#N/A	#N/A	#N/A	#N/A	#N/A	#N/A	#N/A	2.26222	#N/A	2.32492	4.31549	2.20906	#N/A	2.58909	#N/A	#N/A	#N/A	#N/A	2.70148	13	ENSG00000183111	ARHGEF37	protein_coding	Rho guanine nucleotide exchange factor 37 [Source:HGNC Symbol;Acc:HGNC:34430]
#267694	#N/A	#N/A	#N/A	#N/A	#N/A	#N/A	#N/A	#N/A	#N/A	#N/A	#N/A	#N/A	#N/A	1.42508	1.12956	#N/A	#N/A	0.783669	#N/A	#N/A	#N/A	0.384097	#N/A	#N/A	0.444367	#N/A	#N/A	#N/A	#N/A	#N/A	2.53107	#N/A	0.821158	0.30935	#N/A	#N/A	#N/A	#N/A	#N/A	#N/A	#N/A	#N/A	#N/A	#N/A	#N/A	#N/A	#N/A	#N/A	#N/A	#N/A	#N/A	2.37181	#N/A	0.484759	0.461443	#N/A	#N/A	0.411507	0.45603	#N/A	#N/A	#N/A	#N/A	13	ENSG00000267694		lncRNA	novel transcript, antisense C18orf1
PPM1D	#N/A	#N/A	#N/A	#N/A	#N/A	#N/A	#N/A	#N/A	#N/A	#N/A	#N/A	#N/A	#N/A	0.489355	0.52517	#N/A	#N/A	0.549156	1.50612	#N/A	#N/A	#N/A	0.550721	0.845585	#N/A	#N/A	#N/A	#N/A	#N/A	#N/A	#N/A	#N/A	#N/A	#N/A	#N/A	#N/A	#N/A	#N/A	#N/A	#N/A	#N/A	#N/A	#N/A	#N/A	#N/A	#N/A	#N/A	#N/A	1.11938	#N/A	#N/A	#N/A	#N/A	#N/A	0.642198	#N/A	1.25228	0.75683	0.837266	#N/A	#N/A	0.834623	1.21987	13	ENSG00000170836	PPM1D	protein_coding	protein phosphatase, Mg2+/Mn2+ dependent 1D [Source:HGNC Symbol;Acc:HGNC:9277]
PDLIM1	#N/A	#N/A	#N/A	#N/A	#N/A	#N/A	#N/A	#N/A	#N/A	#N/A	#N/A	#N/A	#N/A	2.09427	1.3139	1.33682	#N/A	1.10558	0.476371	0.308647	#N/A	#N/A	#N/A	#N/A	#N/A	#N/A	#N/A	0.759911	0.670419	#N/A	1.26064	#N/A	#N/A	#N/A	#N/A	#N/A	#N/A	#N/A	#N/A	#N/A	#N/A	#N/A	1.93215	#N/A	#N/A	#N/A	1.09458	#N/A	#N/A	2.48031	#N/A	#N/A	#N/A	#N/A	#N/A	#N/A	#N/A	#N/A	#N/A	#N/A	#N/A	0.771024	#N/A	13	ENSG00000107438	PDLIM1	protein_coding	PDZ and LIM domain 1 [Source:HGNC Symbol;Acc:HGNC:2067]
MYL12A	#N/A	#N/A	#N/A	#N/A	#N/A	#N/A	#N/A	#N/A	#N/A	#N/A	#N/A	#N/A	#N/A	0.0655237	0.0799999	#N/A	0.0861474	0.0670432	0.0595246	#N/A	0.0702455	#N/A	#N/A	#N/A	#N/A	#N/A	0.0913826	#N/A	#N/A	#N/A	#N/A	#N/A	#N/A	#N/A	#N/A	#N/A	#N/A	#N/A	#N/A	#N/A	#N/A	#N/A	1.47421	#N/A	#N/A	#N/A	0.00057527	#N/A	0.0846353	0.000723357	#N/A	0.0983323	#N/A	#N/A	0.098751	#N/A	#N/A	#N/A	#N/A	#N/A	#N/A	#N/A	#N/A	13	ENSG00000101608	MYL12A	protein_coding	myosin light chain 12A [Source:HGNC Symbol;Acc:HGNC:16701]
SPTBN1	#N/A	#N/A	#N/A	#N/A	#N/A	#N/A	#N/A	#N/A	#N/A	#N/A	#N/A	#N/A	#N/A	#N/A	#N/A	#N/A	#N/A	#N/A	#N/A	#N/A	#N/A	#N/A	#N/A	#N/A	#N/A	#N/A	1.81519	1.33156	1.37771	#N/A	#N/A	#N/A	#N/A	#N/A	1.07282	#N/A	0.463155	0.886985	0.609658	1.01294	1.00157	1.10693	#N/A	0.432464	#N/A	#N/A	#N/A	#N/A	#N/A	#N/A	0.803997	#N/A	#N/A	#N/A	#N/A	#N/A	#N/A	#N/A	#N/A	#N/A	#N/A	#N/A	1.04941	13	ENSG00000115306	SPTBN1	protein_coding	spectrin beta, non-erythrocytic 1 [Source:HGNC Symbol;Acc:HGNC:11275]
FRMD6	#N/A	#N/A	#N/A	#N/A	#N/A	#N/A	#N/A	#N/A	#N/A	#N/A	#N/A	#N/A	#N/A	#N/A	#N/A	#N/A	#N/A	#N/A	#N/A	#N/A	#N/A	#N/A	#N/A	#N/A	#N/A	#N/A	1.33224	2.38804	1.66723	2.02049	#N/A	#N/A	#N/A	#N/A	0.948695	#N/A	0.504425	1.11479	0.418377	1.32873	1.39555	#N/A	#N/A	#N/A	#N/A	#N/A	#N/A	#N/A	#N/A	#N/A	1.68818	#N/A	#N/A	#N/A	#N/A	#N/A	#N/A	#N/A	#N/A	#N/A	#N/A	1.76062	1.85926	13	ENSG00000139926	FRMD6	protein_coding	FERM domain containing 6 [Source:HGNC Symbol;Acc:HGNC:19839]
EPB41L3	#N/A	#N/A	#N/A	#N/A	#N/A	#N/A	#N/A	#N/A	#N/A	#N/A	#N/A	#N/A	#N/A	#N/A	#N/A	#N/A	#N/A	#N/A	#N/A	#N/A	#N/A	#N/A	#N/A	#N/A	#N/A	#N/A	#N/A	#N/A	#N/A	#N/A	0.620837	#N/A	#N/A	#N/A	1.96655	#N/A	0.989412	2.23757	0.78066	2.3083	3.19733	2.27008	#N/A	#N/A	#N/A	#N/A	#N/A	#N/A	#N/A	#N/A	2.85094	0.984993	#N/A	#N/A	1.91521	#N/A	#N/A	1.13777	#N/A	#N/A	#N/A	2.03739	#N/A	13	ENSG00000082397	EPB41L3	protein_coding	erythrocyte membrane protein band 4.1 like 3 [Source:HGNC Symbol;Acc:HGNC:3380]
NPTN	0.961809	1.35716	#N/A	#N/A	#N/A	#N/A	#N/A	0.45158	0.755212	#N/A	0.973851	#N/A	#N/A	#N/A	#N/A	#N/A	#N/A	#N/A	#N/A	#N/A	#N/A	#N/A	#N/A	#N/A	#N/A	#N/A	#N/A	#N/A	#N/A	#N/A	0.618567	0.917688	0.57256	#N/A	#N/A	#N/A	#N/A	#N/A	#N/A	#N/A	#N/A	#N/A	#N/A	#N/A	#N/A	#N/A	#N/A	#N/A	0.529929	#N/A	#N/A	#N/A	#N/A	#N/A	#N/A	#N/A	#N/A	0.725678	#N/A	1.18791	#N/A	0.625394	#N/A	12	ENSG00000156642	NPTN	protein_coding	neuroplastin [Source:HGNC Symbol;Acc:HGNC:17867]
SNX25	1.0411	#N/A	#N/A	#N/A	#N/A	#N/A	#N/A	#N/A	#N/A	#N/A	#N/A	#N/A	#N/A	1.03072	0.528174	0.698971	#N/A	0.90954	2.19426	1.30939	1.15103	#N/A	#N/A	2.02823	#N/A	#N/A	#N/A	#N/A	1.8675	#N/A	0.613549	#N/A	0.631765	#N/A	#N/A	#N/A	#N/A	#N/A	#N/A	#N/A	#N/A	#N/A	#N/A	#N/A	#N/A	#N/A	#N/A	#N/A	#N/A	#N/A	#N/A	#N/A	#N/A	#N/A	#N/A	#N/A	#N/A	#N/A	#N/A	#N/A	#N/A	#N/A	#N/A	12	ENSG00000109762	SNX25	protein_coding	sorting nexin 25 [Source:HGNC Symbol;Acc:HGNC:21883]
MAP3K14#006062	0.911718	#N/A	#N/A	#N/A	0.715234	0.834546	#N/A	#N/A	#N/A	#N/A	0.895133	#N/A	#N/A	#N/A	#N/A	#N/A	#N/A	#N/A	#N/A	#N/A	#N/A	#N/A	#N/A	#N/A	0.795919	#N/A	#N/A	#N/A	#N/A	#N/A	#N/A	#N/A	#N/A	#N/A	#N/A	#N/A	#N/A	#N/A	#N/A	#N/A	#N/A	#N/A	#N/A	#N/A	#N/A	#N/A	#N/A	#N/A	0.924719	#N/A	#N/A	0.919514	0.802959	#N/A	1.32111	0.84727	2.21579	1.01988	#N/A	#N/A	#N/A	#N/A	#N/A	12	ENSG00000006062	MAP3K14	protein_coding	mitogen-activated protein kinase kinase kinase 14 [Source:HGNC Symbol;Acc:HGNC:6853]
IPMK	0.996041	#N/A	#N/A	0.566592	#N/A	0.702284	#N/A	#N/A	#N/A	#N/A	#N/A	#N/A	#N/A	#N/A	#N/A	#N/A	#N/A	#N/A	#N/A	1.15425	#N/A	#N/A	#N/A	#N/A	#N/A	#N/A	#N/A	#N/A	#N/A	#N/A	0.695663	#N/A	0.913713	#N/A	#N/A	#N/A	#N/A	#N/A	#N/A	#N/A	#N/A	#N/A	#N/A	#N/A	#N/A	#N/A	#N/A	#N/A	#N/A	#N/A	#N/A	0.524707	0.566267	#N/A	0.944428	#N/A	1.3841	1.71421	0.947434	#N/A	#N/A	#N/A	#N/A	12	ENSG00000151151	IPMK	protein_coding	inositol polyphosphate multikinase [Source:HGNC Symbol;Acc:HGNC:20739]
SEC11C	0.256459	#N/A	#N/A	#N/A	#N/A	#N/A	#N/A	#N/A	#N/A	#N/A	#N/A	#N/A	#N/A	3.10834	1.21619	1.07666	#N/A	0.716271	0.34578	0.221317	0.302639	#N/A	#N/A	#N/A	#N/A	#N/A	#N/A	#N/A	#N/A	#N/A	1.00379	0.247216	#N/A	#N/A	#N/A	#N/A	#N/A	#N/A	#N/A	#N/A	#N/A	#N/A	#N/A	#N/A	#N/A	#N/A	#N/A	#N/A	0.493251	#N/A	#N/A	#N/A	#N/A	#N/A	#N/A	0.348097	#N/A	#N/A	#N/A	#N/A	#N/A	#N/A	#N/A	12	ENSG00000166562	SEC11C	protein_coding	SEC11 homolog C, signal peptidase complex subunit [Source:HGNC Symbol;Acc:HGNC:23400]
SSX2IP	0.67152	#N/A	#N/A	#N/A	#N/A	1.06948	#N/A	#N/A	#N/A	#N/A	#N/A	#N/A	#N/A	1.06166	#N/A	#N/A	#N/A	#N/A	1.20531	#N/A	#N/A	#N/A	#N/A	#N/A	#N/A	#N/A	1.36306	#N/A	#N/A	#N/A	1.00549	#N/A	1.73345	#N/A	#N/A	#N/A	#N/A	#N/A	#N/A	#N/A	0.760221	#N/A	#N/A	#N/A	#N/A	#N/A	#N/A	#N/A	#N/A	#N/A	#N/A	0.713175	#N/A	1.35561	#N/A	0.970889	#N/A	0.886213	#N/A	#N/A	#N/A	#N/A	#N/A	12	ENSG00000117155	SSX2IP	protein_coding	SSX family member 2 interacting protein [Source:HGNC Symbol;Acc:HGNC:16509]
TBC1D12	0.833429	#N/A	#N/A	0.419236	#N/A	1.1396	#N/A	#N/A	#N/A	#N/A	1.23647	#N/A	#N/A	#N/A	#N/A	#N/A	#N/A	#N/A	#N/A	#N/A	#N/A	#N/A	#N/A	#N/A	#N/A	#N/A	#N/A	#N/A	#N/A	3.09144	0.405761	#N/A	#N/A	#N/A	#N/A	#N/A	#N/A	#N/A	#N/A	#N/A	#N/A	0.35247	#N/A	#N/A	#N/A	#N/A	#N/A	#N/A	#N/A	#N/A	#N/A	#N/A	#N/A	#N/A	#N/A	#N/A	1.89049	0.815796	#N/A	1.4835	#N/A	3.31408	2.36531	12	ENSG00000108239	TBC1D12	protein_coding	TBC1 domain family member 12 [Source:HGNC Symbol;Acc:HGNC:29082]
#265749	1.25001	#N/A	#N/A	#N/A	#N/A	#N/A	#N/A	0.728208	#N/A	#N/A	#N/A	#N/A	#N/A	#N/A	#N/A	#N/A	#N/A	#N/A	#N/A	#N/A	#N/A	#N/A	#N/A	0.867793	#N/A	#N/A	1.30429	#N/A	1.93755	#N/A	#N/A	#N/A	1.70932	#N/A	#N/A	#N/A	#N/A	#N/A	#N/A	#N/A	#N/A	#N/A	#N/A	#N/A	#N/A	#N/A	#N/A	#N/A	#N/A	#N/A	#N/A	0.688178	0.750589	#N/A	1.8706	1.01567	0.815102	0.704168	#N/A	#N/A	#N/A	#N/A	#N/A	12	ENSG00000265749		lncRNA	novel transcript, antisense to KRBA2 and RPL26
SNHG31	0.241629	#N/A	1.29136	#N/A	#N/A	0.314336	0.252792	#N/A	0.220774	#N/A	0.18729	#N/A	#N/A	#N/A	#N/A	#N/A	#N/A	#N/A	#N/A	0.163895	#N/A	#N/A	#N/A	#N/A	#N/A	#N/A	#N/A	0.32569	#N/A	#N/A	#N/A	#N/A	#N/A	#N/A	#N/A	#N/A	#N/A	#N/A	#N/A	#N/A	#N/A	#N/A	#N/A	#N/A	#N/A	#N/A	#N/A	#N/A	#N/A	#N/A	0.496558	#N/A	#N/A	0.325434	#N/A	0.175458	0.166066	#N/A	#N/A	#N/A	#N/A	#N/A	#N/A	12	ENSG00000229267	SNHG31	lncRNA	small nucleolar RNA host gene 31 [Source:HGNC Symbol;Acc:HGNC:54196]
CFDP1	0.593192	#N/A	#N/A	#N/A	#N/A	#N/A	0.653862	#N/A	0.843134	#N/A	#N/A	#N/A	#N/A	#N/A	#N/A	#N/A	#N/A	#N/A	#N/A	0.750851	#N/A	#N/A	#N/A	#N/A	#N/A	#N/A	0.45676	#N/A	0.581395	#N/A	#N/A	#N/A	#N/A	#N/A	0.198143	#N/A	0.184883	#N/A	#N/A	#N/A	#N/A	0.254845	#N/A	#N/A	#N/A	#N/A	#N/A	#N/A	1.08211	#N/A	#N/A	#N/A	#N/A	#N/A	#N/A	#N/A	1.5039	#N/A	#N/A	#N/A	#N/A	#N/A	0.831308	12	ENSG00000153774	CFDP1	protein_coding	craniofacial development protein 1 [Source:HGNC Symbol;Acc:HGNC:1873]
VAPB	0.856125	#N/A	#N/A	#N/A	#N/A	0.581123	#N/A	#N/A	0.708023	#N/A	1.1226	#N/A	#N/A	#N/A	#N/A	#N/A	#N/A	#N/A	#N/A	1.47652	#N/A	#N/A	#N/A	0.951475	#N/A	#N/A	#N/A	#N/A	#N/A	#N/A	#N/A	#N/A	#N/A	#N/A	#N/A	#N/A	#N/A	#N/A	0.241733	#N/A	#N/A	#N/A	#N/A	#N/A	#N/A	#N/A	#N/A	#N/A	#N/A	#N/A	#N/A	0.425632	#N/A	#N/A	1.19861	0.998697	1.94177	2.36397	#N/A	#N/A	#N/A	#N/A	#N/A	12	ENSG00000124164	VAPB	protein_coding	VAMP associated protein B and C [Source:HGNC Symbol;Acc:HGNC:12649]
CALD1	#N/A	3.41969	#N/A	#N/A	#N/A	#N/A	#N/A	#N/A	#N/A	#N/A	#N/A	#N/A	#N/A	#N/A	#N/A	#N/A	#N/A	#N/A	#N/A	#N/A	#N/A	#N/A	#N/A	#N/A	#N/A	#N/A	1.1373	#N/A	1.86188	1.95005	#N/A	#N/A	#N/A	#N/A	0.527416	#N/A	0.608179	0.458527	#N/A	0.472378	0.535599	0.83545	#N/A	#N/A	#N/A	#N/A	#N/A	#N/A	#N/A	#N/A	#N/A	#N/A	#N/A	#N/A	#N/A	#N/A	#N/A	#N/A	#N/A	#N/A	#N/A	1.21955	1.58528	12	ENSG00000122786	CALD1	protein_coding	caldesmon 1 [Source:HGNC Symbol;Acc:HGNC:1441]
FARP1	#N/A	4.34748	#N/A	#N/A	#N/A	#N/A	#N/A	#N/A	#N/A	#N/A	#N/A	#N/A	#N/A	#N/A	#N/A	#N/A	#N/A	#N/A	#N/A	#N/A	#N/A	#N/A	#N/A	#N/A	#N/A	#N/A	#N/A	#N/A	0.776722	#N/A	#N/A	#N/A	#N/A	#N/A	1.62007	#N/A	0.775704	1.4425	#N/A	1.73706	2.48524	2.78919	#N/A	#N/A	#N/A	0.888549	#N/A	#N/A	#N/A	#N/A	2.03424	#N/A	#N/A	#N/A	#N/A	#N/A	#N/A	#N/A	#N/A	#N/A	#N/A	1.89362	1.40482	12	ENSG00000152767	FARP1	protein_coding	FERM, ARH/RhoGEF and pleckstrin domain protein 1 [Source:HGNC Symbol;Acc:HGNC:3591]
ITSN1	#N/A	1.52729	1.31818	0.957191	1.65474	1.78535	1.04472	#N/A	1.55944	#N/A	1.00462	#N/A	#N/A	#N/A	#N/A	#N/A	#N/A	#N/A	#N/A	#N/A	#N/A	#N/A	#N/A	#N/A	#N/A	#N/A	#N/A	#N/A	#N/A	1.80421	#N/A	#N/A	#N/A	#N/A	#N/A	#N/A	#N/A	#N/A	#N/A	#N/A	#N/A	#N/A	#N/A	#N/A	#N/A	#N/A	#N/A	#N/A	#N/A	#N/A	#N/A	#N/A	#N/A	#N/A	#N/A	#N/A	1.14273	#N/A	#N/A	#N/A	#N/A	2.49532	2.89837	12	ENSG00000205726	ITSN1	protein_coding	intersectin 1 [Source:HGNC Symbol;Acc:HGNC:6183]
TXNDC9	#N/A	2.38262	#N/A	#N/A	#N/A	#N/A	#N/A	#N/A	#N/A	#N/A	#N/A	#N/A	0.721092	#N/A	#N/A	0.617927	#N/A	0.994987	#N/A	1.39282	#N/A	1.11982	#N/A	#N/A	#N/A	#N/A	#N/A	1.81242	#N/A	#N/A	#N/A	#N/A	#N/A	#N/A	#N/A	#N/A	#N/A	#N/A	#N/A	#N/A	#N/A	#N/A	#N/A	#N/A	#N/A	#N/A	#N/A	#N/A	#N/A	#N/A	#N/A	0.627344	#N/A	#N/A	#N/A	0.980062	#N/A	1.9402	#N/A	1.52339	#N/A	#N/A	1.55612	12	ENSG00000115514	TXNDC9	protein_coding	thioredoxin domain containing 9 [Source:HGNC Symbol;Acc:HGNC:24110]
RNF217	#N/A	1.2386	#N/A	#N/A	#N/A	#N/A	#N/A	#N/A	#N/A	#N/A	#N/A	#N/A	#N/A	#N/A	#N/A	#N/A	#N/A	0.752693	#N/A	#N/A	#N/A	#N/A	#N/A	0.848729	#N/A	#N/A	#N/A	#N/A	#N/A	2.28032	#N/A	#N/A	#N/A	#N/A	#N/A	#N/A	#N/A	#N/A	#N/A	#N/A	#N/A	#N/A	#N/A	#N/A	#N/A	#N/A	#N/A	#N/A	#N/A	#N/A	#N/A	0.73849	0.641376	#N/A	0.999206	0.752816	1.57359	1.50428	#N/A	#N/A	#N/A	3.13794	2.50813	12	ENSG00000146373	RNF217	protein_coding	ring finger protein 217 [Source:HGNC Symbol;Acc:HGNC:21487]
ZSWIM8	#N/A	1.39683	0.442392	#N/A	0.939311	0.861642	#N/A	#N/A	0.921574	#N/A	1.83031	#N/A	#N/A	#N/A	#N/A	#N/A	#N/A	#N/A	#N/A	#N/A	#N/A	#N/A	#N/A	1.04493	#N/A	#N/A	#N/A	#N/A	#N/A	#N/A	#N/A	#N/A	#N/A	#N/A	#N/A	#N/A	#N/A	#N/A	#N/A	#N/A	#N/A	#N/A	#N/A	#N/A	#N/A	#N/A	#N/A	#N/A	#N/A	#N/A	#N/A	0.425936	#N/A	#N/A	#N/A	0.84352	1.13078	1.07469	#N/A	#N/A	#N/A	1.077	#N/A	12	ENSG00000214655	ZSWIM8	protein_coding	zinc finger SWIM-type containing 8 [Source:HGNC Symbol;Acc:HGNC:23528]
SMIM19	#N/A	0.739967	2.9173	1.40228	1.58361	1.61988	1.15709	#N/A	#N/A	#N/A	0.793835	#N/A	#N/A	#N/A	#N/A	#N/A	#N/A	#N/A	#N/A	#N/A	#N/A	#N/A	#N/A	#N/A	#N/A	#N/A	1.24049	#N/A	#N/A	#N/A	#N/A	#N/A	#N/A	#N/A	#N/A	#N/A	1.16976	#N/A	#N/A	#N/A	#N/A	#N/A	#N/A	#N/A	#N/A	#N/A	#N/A	#N/A	#N/A	#N/A	#N/A	#N/A	#N/A	#N/A	#N/A	#N/A	0.561657	#N/A	1.19939	#N/A	#N/A	#N/A	1.44116	12	ENSG00000176209	SMIM19	protein_coding	small integral membrane protein 19 [Source:HGNC Symbol;Acc:HGNC:25166]
MOK	#N/A	1.23917	0.938821	#N/A	1.20442	1.76405	#N/A	#N/A	1.41589	#N/A	2.87514	#N/A	#N/A	#N/A	#N/A	#N/A	#N/A	#N/A	#N/A	#N/A	#N/A	#N/A	#N/A	#N/A	#N/A	#N/A	1.01737	1.2928	1.18497	#N/A	#N/A	#N/A	#N/A	#N/A	#N/A	#N/A	#N/A	#N/A	#N/A	#N/A	#N/A	#N/A	#N/A	#N/A	#N/A	0.680218	#N/A	#N/A	#N/A	#N/A	#N/A	#N/A	#N/A	#N/A	#N/A	#N/A	1.73003	#N/A	#N/A	#N/A	#N/A	#N/A	1.31563	12	ENSG00000080823	MOK	protein_coding	MOK protein kinase [Source:HGNC Symbol;Acc:HGNC:9833]
SNHG1	#N/A	1.04395	1.19578	#N/A	1.81083	1.19103	1.55176	0.78103	#N/A	#N/A	#N/A	#N/A	0.811227	0.881395	#N/A	#N/A	#N/A	#N/A	#N/A	#N/A	#N/A	1.21411	#N/A	#N/A	1.57469	#N/A	#N/A	#N/A	#N/A	#N/A	#N/A	#N/A	#N/A	#N/A	#N/A	#N/A	#N/A	#N/A	#N/A	#N/A	#N/A	#N/A	#N/A	#N/A	#N/A	#N/A	#N/A	#N/A	1.2551	#N/A	#N/A	#N/A	#N/A	#N/A	#N/A	#N/A	1.25289	#N/A	#N/A	#N/A	#N/A	#N/A	#N/A	12	ENSG00000255717	SNHG1	lncRNA	small nucleolar RNA host gene 1 [Source:HGNC Symbol;Acc:HGNC:32688]
CTSL	#N/A	1.5743	1.79062	0.934345	1.67073	1.11333	#N/A	1.09174	3.03972	#N/A	4.55395	#N/A	#N/A	#N/A	#N/A	#N/A	#N/A	#N/A	#N/A	#N/A	#N/A	#N/A	#N/A	#N/A	#N/A	#N/A	#N/A	#N/A	#N/A	#N/A	#N/A	#N/A	#N/A	#N/A	#N/A	#N/A	0.757414	#N/A	#N/A	#N/A	#N/A	#N/A	#N/A	#N/A	#N/A	#N/A	#N/A	#N/A	#N/A	#N/A	#N/A	#N/A	#N/A	#N/A	#N/A	#N/A	1.89282	#N/A	#N/A	#N/A	#N/A	3.23364	2.17501	12	ENSG00000135047	CTSL	protein_coding	cathepsin L [Source:HGNC Symbol;Acc:HGNC:2537]
#286808	#N/A	1.14479	#N/A	#N/A	#N/A	#N/A	#N/A	#N/A	1.45022	#N/A	1.32869	#N/A	0.735507	#N/A	#N/A	#N/A	#N/A	#N/A	#N/A	#N/A	#N/A	#N/A	#N/A	#N/A	#N/A	#N/A	1.95208	1.30967	0.931467	#N/A	#N/A	#N/A	#N/A	#N/A	#N/A	#N/A	0.663817	#N/A	#N/A	#N/A	#N/A	#N/A	#N/A	#N/A	#N/A	#N/A	#N/A	#N/A	1.09491	#N/A	#N/A	#N/A	#N/A	#N/A	#N/A	#N/A	1.61934	1.78559	#N/A	#N/A	1.24655	#N/A	#N/A	12	ENSG00000286808		lncRNA	novel transcript, antisense to POLR3E
DYNC2LI1	#N/A	1.39945	1.05767	#N/A	0.746563	1.72855	1.5578	#N/A	1.847	#N/A	1.13636	#N/A	#N/A	#N/A	#N/A	#N/A	#N/A	#N/A	#N/A	#N/A	#N/A	#N/A	#N/A	#N/A	#N/A	#N/A	1.36847	#N/A	2.52482	#N/A	#N/A	#N/A	#N/A	#N/A	#N/A	#N/A	#N/A	#N/A	#N/A	#N/A	#N/A	#N/A	#N/A	#N/A	#N/A	#N/A	#N/A	#N/A	#N/A	#N/A	#N/A	#N/A	#N/A	#N/A	#N/A	#N/A	1.37437	#N/A	#N/A	#N/A	#N/A	1.39763	1.17571	12	ENSG00000138036	DYNC2LI1	protein_coding	dynein cytoplasmic 2 light intermediate chain 1 [Source:HGNC Symbol;Acc:HGNC:24595]
ERRFI1	#N/A	0.937165	1.88403	0.991885	1.30351	#N/A	1.91163	1.39106	1.39352	#N/A	#N/A	#N/A	#N/A	#N/A	#N/A	#N/A	#N/A	#N/A	1.32895	#N/A	#N/A	#N/A	#N/A	#N/A	#N/A	#N/A	2.11953	#N/A	2.32625	#N/A	#N/A	#N/A	#N/A	#N/A	#N/A	#N/A	#N/A	#N/A	#N/A	#N/A	#N/A	#N/A	#N/A	#N/A	#N/A	1.3807	#N/A	#N/A	#N/A	#N/A	#N/A	#N/A	#N/A	#N/A	#N/A	#N/A	#N/A	#N/A	#N/A	#N/A	#N/A	2.70788	#N/A	12	ENSG00000116285	ERRFI1	protein_coding	ERBB receptor feedback inhibitor 1 [Source:HGNC Symbol;Acc:HGNC:18185]
MDM2	#N/A	1.06172	0.677022	#N/A	0.501744	#N/A	1.0545	#N/A	1.28914	#N/A	#N/A	#N/A	#N/A	#N/A	#N/A	#N/A	#N/A	#N/A	#N/A	1.48657	0.780931	#N/A	#N/A	0.851111	#N/A	#N/A	#N/A	0.754088	#N/A	#N/A	0.354437	#N/A	0.464977	#N/A	#N/A	#N/A	#N/A	#N/A	#N/A	#N/A	#N/A	#N/A	#N/A	#N/A	#N/A	#N/A	#N/A	#N/A	#N/A	#N/A	#N/A	#N/A	#N/A	#N/A	#N/A	#N/A	1.44427	#N/A	#N/A	#N/A	#N/A	#N/A	#N/A	12	ENSG00000135679	MDM2	protein_coding	MDM2 proto-oncogene [Source:HGNC Symbol;Acc:HGNC:6973]
RASSF4	#N/A	#N/A	3.45771	1.07574	2.57249	5.59317	1.99023	1.97668	2.59978	#N/A	1.60599	#N/A	#N/A	#N/A	#N/A	#N/A	#N/A	#N/A	#N/A	#N/A	#N/A	#N/A	#N/A	#N/A	#N/A	#N/A	#N/A	#N/A	#N/A	#N/A	#N/A	#N/A	#N/A	#N/A	#N/A	#N/A	#N/A	#N/A	#N/A	#N/A	0.439407	0.67852	#N/A	#N/A	#N/A	#N/A	#N/A	#N/A	#N/A	#N/A	0.595657	#N/A	#N/A	#N/A	#N/A	#N/A	#N/A	#N/A	#N/A	#N/A	#N/A	0.995465	#N/A	12	ENSG00000107551	RASSF4	protein_coding	Ras association domain family member 4 [Source:HGNC Symbol;Acc:HGNC:20793]
SPON2	#N/A	#N/A	3.53712	1.3996	4.61231	4.09126	1.64254	2.7603	3.06054	#N/A	#N/A	#N/A	#N/A	#N/A	#N/A	#N/A	#N/A	#N/A	#N/A	#N/A	#N/A	#N/A	#N/A	#N/A	#N/A	#N/A	1.37175	1.20652	1.29128	#N/A	#N/A	#N/A	#N/A	#N/A	#N/A	#N/A	#N/A	#N/A	#N/A	#N/A	#N/A	#N/A	#N/A	#N/A	#N/A	#N/A	#N/A	#N/A	#N/A	#N/A	#N/A	1.00725	0.831944	#N/A	#N/A	#N/A	#N/A	#N/A	#N/A	#N/A	#N/A	#N/A	#N/A	12	ENSG00000159674	SPON2	protein_coding	spondin 2 [Source:HGNC Symbol;Acc:HGNC:11253]
MOB3B	#N/A	#N/A	2.38644	0.661978	2.53551	2.86199	2.24809	1.25781	2.744	#N/A	1.8479	#N/A	#N/A	#N/A	1.11511	#N/A	#N/A	#N/A	#N/A	#N/A	#N/A	#N/A	#N/A	#N/A	#N/A	#N/A	#N/A	#N/A	#N/A	#N/A	#N/A	1.30572	#N/A	#N/A	#N/A	#N/A	#N/A	#N/A	#N/A	#N/A	#N/A	#N/A	#N/A	#N/A	#N/A	#N/A	#N/A	#N/A	#N/A	#N/A	#N/A	#N/A	#N/A	#N/A	#N/A	#N/A	#N/A	#N/A	#N/A	#N/A	#N/A	1.34971	1.81975	12	ENSG00000120162	MOB3B	protein_coding	MOB kinase activator 3B [Source:HGNC Symbol;Acc:HGNC:23825]
#286863	#N/A	#N/A	3.54815	2.68567	1.86704	4.1975	1.77462	2.05491	2.01269	#N/A	1.31977	#N/A	#N/A	#N/A	#N/A	#N/A	#N/A	#N/A	#N/A	#N/A	#N/A	#N/A	#N/A	#N/A	#N/A	#N/A	3.91408	3.84885	2.16134	#N/A	#N/A	#N/A	#N/A	#N/A	#N/A	#N/A	#N/A	#N/A	#N/A	#N/A	#N/A	#N/A	#N/A	#N/A	#N/A	#N/A	#N/A	#N/A	#N/A	#N/A	#N/A	#N/A	#N/A	#N/A	#N/A	#N/A	#N/A	#N/A	#N/A	#N/A	#N/A	2.5732	#N/A	12	ENSG00000286863		lncRNA	novel transcript
NEK11	#N/A	#N/A	2.11244	1.28262	1.7032	2.0896	3.54183	1.0228	1.8986	#N/A	5.02794	#N/A	0.759362	#N/A	#N/A	#N/A	#N/A	#N/A	#N/A	#N/A	#N/A	#N/A	#N/A	#N/A	#N/A	#N/A	#N/A	#N/A	#N/A	#N/A	#N/A	#N/A	#N/A	#N/A	#N/A	#N/A	#N/A	#N/A	#N/A	#N/A	#N/A	#N/A	#N/A	#N/A	#N/A	#N/A	#N/A	#N/A	#N/A	#N/A	#N/A	#N/A	#N/A	#N/A	#N/A	#N/A	1.48726	#N/A	#N/A	#N/A	#N/A	1.47323	1.11021	12	ENSG00000114670	NEK11	protein_coding	NIMA related kinase 11 [Source:HGNC Symbol;Acc:HGNC:18593]
#250406	#N/A	#N/A	0.842529	0.358884	0.295314	0.242359	#N/A	0.251856	#N/A	#N/A	#N/A	#N/A	#N/A	#N/A	#N/A	#N/A	#N/A	#N/A	#N/A	#N/A	#N/A	#N/A	#N/A	#N/A	#N/A	#N/A	0.389125	0.213583	0.225262	#N/A	#N/A	#N/A	#N/A	#N/A	#N/A	#N/A	#N/A	#N/A	#N/A	#N/A	#N/A	#N/A	#N/A	#N/A	#N/A	#N/A	#N/A	#N/A	#N/A	#N/A	#N/A	0.863124	0.40732	#N/A	0.19703	#N/A	#N/A	#N/A	#N/A	#N/A	#N/A	0.207449	#N/A	12	ENSG00000250406		lncRNA	novel transcript
#261766	#N/A	#N/A	2.40027	1.75235	2.13711	1.97937	#N/A	2.37415	1.14657	#N/A	#N/A	#N/A	1.81295	#N/A	#N/A	1.09861	#N/A	#N/A	#N/A	#N/A	0.80539	#N/A	#N/A	#N/A	#N/A	#N/A	#N/A	#N/A	#N/A	#N/A	#N/A	#N/A	1.19154	#N/A	#N/A	#N/A	#N/A	#N/A	#N/A	#N/A	#N/A	#N/A	#N/A	#N/A	#N/A	#N/A	#N/A	#N/A	#N/A	#N/A	#N/A	0.811635	#N/A	#N/A	#N/A	#N/A	#N/A	1.1687	#N/A	#N/A	#N/A	#N/A	#N/A	12	ENSG00000261766		lncRNA	novel transcript, antisense to SH2B1
SEMA3B	#N/A	#N/A	3.59774	1.2241	1.24204	#N/A	1.73019	2.07173	#N/A	#N/A	#N/A	#N/A	#N/A	#N/A	#N/A	#N/A	#N/A	#N/A	#N/A	#N/A	#N/A	#N/A	#N/A	#N/A	#N/A	#N/A	2.239	2.0329	2.16301	#N/A	#N/A	#N/A	#N/A	#N/A	#N/A	#N/A	#N/A	#N/A	#N/A	#N/A	#N/A	#N/A	#N/A	#N/A	#N/A	#N/A	#N/A	#N/A	#N/A	#N/A	#N/A	2.16303	#N/A	#N/A	2.28857	#N/A	#N/A	#N/A	#N/A	#N/A	#N/A	1.58238	1.27184	12	ENSG00000012171	SEMA3B	protein_coding	semaphorin 3B [Source:HGNC Symbol;Acc:HGNC:10724]
YARS2	#N/A	#N/A	0.495395	0.646293	#N/A	#N/A	#N/A	0.98338	1.09224	#N/A	1.66118	#N/A	0.644184	#N/A	#N/A	#N/A	#N/A	#N/A	#N/A	#N/A	1.00642	#N/A	#N/A	#N/A	#N/A	#N/A	#N/A	#N/A	0.756537	#N/A	#N/A	#N/A	#N/A	#N/A	#N/A	#N/A	#N/A	#N/A	#N/A	#N/A	#N/A	#N/A	#N/A	#N/A	#N/A	#N/A	#N/A	#N/A	#N/A	#N/A	#N/A	#N/A	#N/A	0.777351	#N/A	#N/A	2.77191	1.3259	2.06169	#N/A	#N/A	#N/A	#N/A	12	ENSG00000139131	YARS2	protein_coding	tyrosyl-tRNA synthetase 2 [Source:HGNC Symbol;Acc:HGNC:24249]
RNF215	#N/A	#N/A	1.13228	0.762719	1.15286	0.940318	#N/A	1.03429	2.55877	#N/A	1.236	#N/A	#N/A	#N/A	#N/A	#N/A	#N/A	#N/A	#N/A	#N/A	#N/A	#N/A	#N/A	#N/A	#N/A	#N/A	#N/A	1.05386	1.2507	#N/A	#N/A	#N/A	#N/A	#N/A	#N/A	#N/A	#N/A	#N/A	#N/A	#N/A	#N/A	#N/A	#N/A	#N/A	#N/A	#N/A	#N/A	#N/A	#N/A	#N/A	#N/A	#N/A	#N/A	#N/A	#N/A	#N/A	1.39728	#N/A	#N/A	#N/A	#N/A	2.27523	1.32576	12	ENSG00000099999	RNF215	protein_coding	ring finger protein 215 [Source:HGNC Symbol;Acc:HGNC:33434]
NDUFB9	#N/A	#N/A	0.223455	0.18419	0.164372	0.161271	#N/A	0.186254	#N/A	#N/A	#N/A	#N/A	0.18137	#N/A	#N/A	#N/A	#N/A	#N/A	#N/A	#N/A	#N/A	#N/A	#N/A	#N/A	#N/A	#N/A	#N/A	#N/A	#N/A	#N/A	#N/A	#N/A	#N/A	#N/A	#N/A	#N/A	#N/A	#N/A	#N/A	#N/A	#N/A	#N/A	#N/A	#N/A	#N/A	#N/A	#N/A	#N/A	#N/A	#N/A	#N/A	0.227973	0.160286	#N/A	0.15732	#N/A	#N/A	0.158451	0.154829	#N/A	#N/A	0.166966	#N/A	12	ENSG00000147684	NDUFB9	protein_coding	NADH:ubiquinone oxidoreductase subunit B9 [Source:HGNC Symbol;Acc:HGNC:7704]
USP19	#N/A	#N/A	2.91028	1.29377	3.18519	#N/A	1.80011	1.87207	1.4109	#N/A	0.966058	#N/A	#N/A	#N/A	#N/A	#N/A	#N/A	#N/A	#N/A	#N/A	#N/A	#N/A	#N/A	#N/A	#N/A	#N/A	1.21856	1.30804	1.47262	#N/A	#N/A	#N/A	#N/A	#N/A	#N/A	#N/A	#N/A	#N/A	#N/A	#N/A	#N/A	#N/A	#N/A	#N/A	#N/A	#N/A	#N/A	#N/A	#N/A	#N/A	#N/A	#N/A	#N/A	#N/A	#N/A	#N/A	0.702163	#N/A	#N/A	#N/A	#N/A	#N/A	1.10913	12	ENSG00000172046	USP19	protein_coding	ubiquitin specific peptidase 19 [Source:HGNC Symbol;Acc:HGNC:12617]
KCNMB2-AS1	#N/A	#N/A	2.90953	1.44208	2.68336	1.68922	#N/A	1.71401	1.01467	#N/A	#N/A	#N/A	#N/A	#N/A	#N/A	#N/A	#N/A	#N/A	#N/A	#N/A	#N/A	#N/A	#N/A	#N/A	#N/A	#N/A	2.26392	1.51851	1.4156	#N/A	#N/A	#N/A	#N/A	#N/A	#N/A	#N/A	#N/A	#N/A	#N/A	#N/A	#N/A	#N/A	#N/A	#N/A	#N/A	#N/A	#N/A	#N/A	#N/A	#N/A	#N/A	#N/A	#N/A	#N/A	1.22907	0.676689	#N/A	#N/A	#N/A	#N/A	#N/A	1.31777	#N/A	12	ENSG00000237978	KCNMB2-AS1	lncRNA	KCNMB2 antisense RNA 1 [Source:HGNC Symbol;Acc:HGNC:51409]
SPATA17	#N/A	#N/A	0.857335	0.335921	0.211604	0.191749	0.179674	0.401835	0.159126	#N/A	0.142049	#N/A	0.361797	#N/A	#N/A	#N/A	#N/A	#N/A	#N/A	#N/A	#N/A	#N/A	#N/A	0.130528	0.196347	#N/A	#N/A	#N/A	#N/A	#N/A	#N/A	#N/A	#N/A	#N/A	#N/A	#N/A	#N/A	#N/A	#N/A	#N/A	#N/A	#N/A	#N/A	#N/A	#N/A	#N/A	#N/A	#N/A	#N/A	#N/A	#N/A	0.371312	#N/A	#N/A	#N/A	#N/A	#N/A	#N/A	#N/A	#N/A	#N/A	#N/A	#N/A	12	ENSG00000162814	SPATA17	protein_coding	spermatogenesis associated 17 [Source:HGNC Symbol;Acc:HGNC:25184]
TEX22	#N/A	#N/A	1.72369	1.65423	2.31071	1.45385	#N/A	1.3075	1.29284	#N/A	#N/A	#N/A	0.955609	#N/A	0.901266	#N/A	#N/A	#N/A	#N/A	1.42497	#N/A	#N/A	#N/A	#N/A	#N/A	#N/A	#N/A	#N/A	#N/A	#N/A	#N/A	#N/A	#N/A	#N/A	#N/A	#N/A	#N/A	#N/A	#N/A	#N/A	#N/A	#N/A	#N/A	#N/A	#N/A	#N/A	#N/A	#N/A	#N/A	#N/A	#N/A	0.586457	#N/A	#N/A	#N/A	#N/A	0.850665	#N/A	#N/A	0.853843	#N/A	#N/A	#N/A	12	ENSG00000226174	TEX22	protein_coding	testis expressed 22 [Source:HGNC Symbol;Acc:HGNC:40026]
HHIP	#N/A	#N/A	1.01637	0.860402	#N/A	1.05634	#N/A	1.69175	0.826823	#N/A	#N/A	#N/A	#N/A	#N/A	#N/A	#N/A	#N/A	#N/A	#N/A	#N/A	#N/A	#N/A	#N/A	#N/A	#N/A	#N/A	1.74253	#N/A	0.806535	#N/A	#N/A	#N/A	#N/A	#N/A	#N/A	#N/A	#N/A	#N/A	#N/A	#N/A	#N/A	#N/A	#N/A	#N/A	#N/A	#N/A	#N/A	#N/A	#N/A	#N/A	#N/A	#N/A	#N/A	#N/A	0.94487	0.59432	0.351236	0.89465	#N/A	#N/A	#N/A	0.615644	#N/A	12	ENSG00000164161	HHIP	protein_coding	hedgehog interacting protein [Source:HGNC Symbol;Acc:HGNC:14866]
FAM126A	#N/A	#N/A	#N/A	0.818858	0.533927	#N/A	#N/A	0.658817	1.05366	#N/A	1.53527	#N/A	#N/A	#N/A	#N/A	#N/A	#N/A	#N/A	#N/A	#N/A	#N/A	#N/A	#N/A	#N/A	#N/A	#N/A	#N/A	#N/A	#N/A	#N/A	0.375359	0.873188	0.547531	#N/A	#N/A	#N/A	#N/A	0.243195	#N/A	#N/A	#N/A	#N/A	#N/A	#N/A	#N/A	#N/A	#N/A	#N/A	#N/A	#N/A	#N/A	#N/A	#N/A	#N/A	#N/A	#N/A	1.12511	#N/A	#N/A	#N/A	#N/A	0.7052	1.15306	12	ENSG00000122591	FAM126A	protein_coding	family with sequence similarity 126 member A [Source:HGNC Symbol;Acc:HGNC:24587]
#286739	#N/A	#N/A	0.392282	#N/A	0.184401	0.167642	#N/A	0.208903	#N/A	#N/A	#N/A	#N/A	#N/A	0.285709	0.225398	0.217753	0.159588	0.197149	#N/A	#N/A	#N/A	#N/A	#N/A	#N/A	#N/A	#N/A	#N/A	#N/A	0.177234	#N/A	#N/A	#N/A	#N/A	#N/A	#N/A	#N/A	#N/A	#N/A	#N/A	#N/A	#N/A	#N/A	#N/A	#N/A	#N/A	#N/A	#N/A	#N/A	#N/A	#N/A	#N/A	0.509725	#N/A	#N/A	0.160912	#N/A	#N/A	#N/A	#N/A	#N/A	#N/A	#N/A	#N/A	12	ENSG00000286739		lncRNA	novel transcript
SLC35E2A	#N/A	#N/A	0.584389	1.12054	#N/A	1.25632	0.879304	0.851496	1.78643	#N/A	1.84165	#N/A	0.949416	#N/A	#N/A	#N/A	#N/A	#N/A	#N/A	#N/A	#N/A	#N/A	#N/A	#N/A	#N/A	#N/A	#N/A	#N/A	#N/A	#N/A	#N/A	#N/A	#N/A	#N/A	#N/A	#N/A	#N/A	#N/A	#N/A	#N/A	#N/A	0.460381	#N/A	#N/A	#N/A	#N/A	#N/A	#N/A	#N/A	#N/A	0.482022	#N/A	#N/A	#N/A	#N/A	#N/A	1.18555	0.988552	#N/A	#N/A	#N/A	#N/A	#N/A	12	ENSG00000215790	SLC35E2A	transcribed_unprocessed_pseudogene	solute carrier family 35 member E2A [Source:HGNC Symbol;Acc:HGNC:20863]
ABHD8	#N/A	#N/A	2.12039	#N/A	2.64023	3.37087	1.2469	1.2119	2.24877	#N/A	1.51544	#N/A	#N/A	#N/A	0.74553	#N/A	#N/A	#N/A	#N/A	#N/A	#N/A	#N/A	#N/A	#N/A	#N/A	#N/A	#N/A	0.980659	#N/A	#N/A	#N/A	#N/A	#N/A	#N/A	#N/A	#N/A	#N/A	#N/A	#N/A	#N/A	#N/A	#N/A	#N/A	#N/A	#N/A	#N/A	#N/A	#N/A	#N/A	#N/A	#N/A	0.606661	#N/A	#N/A	#N/A	#N/A	#N/A	#N/A	#N/A	#N/A	#N/A	1.66347	1.13263	12	ENSG00000127220	ABHD8	protein_coding	abhydrolase domain containing 8 [Source:HGNC Symbol;Acc:HGNC:23759]
#267653	#N/A	#N/A	1.42861	#N/A	1.30366	1.18499	#N/A	1.3477	1.37528	#N/A	#N/A	#N/A	#N/A	#N/A	#N/A	#N/A	#N/A	#N/A	#N/A	#N/A	#N/A	#N/A	#N/A	#N/A	#N/A	#N/A	#N/A	2.50566	1.22311	#N/A	2.4009	#N/A	1.14117	#N/A	#N/A	#N/A	#N/A	#N/A	#N/A	#N/A	#N/A	#N/A	#N/A	#N/A	#N/A	#N/A	#N/A	#N/A	#N/A	#N/A	#N/A	#N/A	#N/A	0.838703	#N/A	#N/A	0.754863	#N/A	#N/A	#N/A	#N/A	#N/A	1.40317	12	ENSG00000267653		lncRNA	novel transcript
#259921	#N/A	#N/A	0.546297	0.18174	#N/A	0.184328	0.170999	0.209508	#N/A	#N/A	#N/A	#N/A	#N/A	0.666623	#N/A	#N/A	0.159613	#N/A	#N/A	#N/A	#N/A	#N/A	#N/A	#N/A	#N/A	#N/A	0.20339	#N/A	0.178626	#N/A	0.211708	#N/A	#N/A	#N/A	#N/A	#N/A	#N/A	#N/A	#N/A	#N/A	#N/A	#N/A	#N/A	#N/A	#N/A	#N/A	#N/A	#N/A	#N/A	#N/A	#N/A	0.727071	#N/A	#N/A	#N/A	#N/A	#N/A	#N/A	#N/A	#N/A	#N/A	0.151555	#N/A	12	ENSG00000259921		lncRNA	novel transcript, sense intronic to TTC23
GMNC	#N/A	#N/A	0.204504	0.187795	#N/A	#N/A	#N/A	0.186043	#N/A	#N/A	#N/A	#N/A	#N/A	0.25172	0.205164	0.200272	#N/A	0.182002	#N/A	#N/A	#N/A	#N/A	#N/A	#N/A	#N/A	#N/A	0.165246	#N/A	#N/A	#N/A	#N/A	#N/A	0.172068	#N/A	#N/A	#N/A	#N/A	#N/A	#N/A	#N/A	#N/A	#N/A	#N/A	#N/A	#N/A	#N/A	#N/A	#N/A	#N/A	#N/A	#N/A	0.217196	0.194816	#N/A	#N/A	#N/A	#N/A	0.134586	#N/A	#N/A	#N/A	#N/A	#N/A	12	ENSG00000205835	GMNC	protein_coding	geminin coiled-coil domain containing [Source:HGNC Symbol;Acc:HGNC:40049]
RPP25L	#N/A	#N/A	0.114255	0.105652	0.0919718	#N/A	#N/A	0.108077	#N/A	#N/A	#N/A	#N/A	0.10825	0.142509	0.11924	0.113546	#N/A	0.0984352	#N/A	#N/A	#N/A	#N/A	#N/A	#N/A	#N/A	#N/A	#N/A	#N/A	#N/A	#N/A	0.100898	#N/A	#N/A	#N/A	#N/A	#N/A	0.0142713	#N/A	#N/A	#N/A	#N/A	#N/A	#N/A	#N/A	#N/A	#N/A	#N/A	#N/A	#N/A	#N/A	#N/A	0.110029	#N/A	#N/A	#N/A	#N/A	#N/A	#N/A	#N/A	#N/A	#N/A	#N/A	#N/A	12	ENSG00000164967	RPP25L	protein_coding	ribonuclease P/MRP subunit p25 like [Source:HGNC Symbol;Acc:HGNC:19909]
FNDC5	#N/A	#N/A	0.227944	0.152471	0.156895	0.15059	#N/A	0.179298	#N/A	#N/A	#N/A	#N/A	#N/A	#N/A	#N/A	#N/A	#N/A	#N/A	#N/A	#N/A	#N/A	#N/A	#N/A	#N/A	#N/A	#N/A	#N/A	0.149603	0.150832	#N/A	#N/A	#N/A	#N/A	#N/A	#N/A	#N/A	#N/A	#N/A	#N/A	#N/A	#N/A	#N/A	#N/A	#N/A	#N/A	#N/A	#N/A	#N/A	#N/A	#N/A	#N/A	0.190561	0.160971	#N/A	0.144071	0.11765	#N/A	#N/A	#N/A	#N/A	#N/A	0.152381	#N/A	12	ENSG00000160097	FNDC5	protein_coding	fibronectin type III domain containing 5 [Source:HGNC Symbol;Acc:HGNC:20240]
MAP1LC3A	#N/A	#N/A	2.59224	1.93899	1.76188	1.53393	#N/A	1.20543	0.831741	#N/A	0.525377	#N/A	#N/A	#N/A	#N/A	#N/A	#N/A	#N/A	#N/A	#N/A	#N/A	#N/A	#N/A	#N/A	#N/A	#N/A	2.2662	1.03882	1.37981	#N/A	#N/A	#N/A	#N/A	#N/A	#N/A	#N/A	0.752144	#N/A	#N/A	#N/A	#N/A	#N/A	#N/A	#N/A	#N/A	#N/A	#N/A	#N/A	#N/A	#N/A	#N/A	#N/A	#N/A	#N/A	#N/A	#N/A	#N/A	#N/A	#N/A	#N/A	#N/A	1.0739	#N/A	12	ENSG00000101460	MAP1LC3A	protein_coding	microtubule associated protein 1 light chain 3 alpha [Source:HGNC Symbol;Acc:HGNC:6838]
ANO8	#N/A	#N/A	1.29705	#N/A	#N/A	0.717018	#N/A	1.35922	0.454657	#N/A	0.375993	#N/A	#N/A	0.656182	#N/A	#N/A	#N/A	#N/A	#N/A	#N/A	#N/A	#N/A	#N/A	#N/A	#N/A	#N/A	#N/A	0.813938	#N/A	#N/A	#N/A	#N/A	#N/A	#N/A	#N/A	#N/A	#N/A	#N/A	#N/A	#N/A	#N/A	#N/A	#N/A	#N/A	#N/A	#N/A	#N/A	#N/A	#N/A	#N/A	#N/A	1.54991	#N/A	#N/A	0.65079	0.506969	0.301242	0.424674	#N/A	#N/A	#N/A	#N/A	#N/A	12	ENSG00000074855	ANO8	protein_coding	anoctamin 8 [Source:HGNC Symbol;Acc:HGNC:29329]
#285873	#N/A	#N/A	#N/A	#N/A	#N/A	#N/A	#N/A	0.164804	#N/A	#N/A	#N/A	#N/A	0.160202	0.172026	0.179874	0.174384	#N/A	#N/A	#N/A	#N/A	#N/A	#N/A	#N/A	#N/A	#N/A	#N/A	0.157442	#N/A	#N/A	#N/A	0.168646	#N/A	0.147097	#N/A	#N/A	#N/A	#N/A	#N/A	#N/A	#N/A	2.51895	0.0312083	#N/A	#N/A	#N/A	#N/A	#N/A	#N/A	#N/A	#N/A	0.0493536	0.180578	#N/A	#N/A	#N/A	#N/A	#N/A	#N/A	#N/A	#N/A	#N/A	#N/A	#N/A	12	ENSG00000285873		lncRNA	novel transcript
TTC3-AS1	#N/A	#N/A	1.18405	#N/A	#N/A	2.14379	#N/A	1.54999	#N/A	#N/A	0.871972	0.599472	#N/A	#N/A	#N/A	#N/A	#N/A	#N/A	#N/A	#N/A	#N/A	#N/A	#N/A	#N/A	#N/A	#N/A	2.88831	1.48465	1.542	#N/A	#N/A	#N/A	#N/A	#N/A	#N/A	#N/A	#N/A	#N/A	#N/A	#N/A	#N/A	#N/A	#N/A	#N/A	#N/A	#N/A	#N/A	#N/A	1.34613	#N/A	#N/A	0.876752	#N/A	#N/A	1.14295	#N/A	#N/A	1.23211	#N/A	#N/A	#N/A	#N/A	#N/A	12	ENSG00000228677	TTC3-AS1	lncRNA	TTC3 antisense RNA 1 [Source:HGNC Symbol;Acc:HGNC:40595]
GTF2H2#145736	#N/A	#N/A	0.853137	#N/A	1.0077	1.11795	1.49989	0.766211	2.118	#N/A	1.4178	1.21	0.629568	#N/A	#N/A	#N/A	#N/A	#N/A	#N/A	#N/A	#N/A	#N/A	#N/A	#N/A	#N/A	#N/A	#N/A	#N/A	#N/A	#N/A	#N/A	#N/A	#N/A	#N/A	#N/A	#N/A	#N/A	#N/A	#N/A	#N/A	#N/A	#N/A	#N/A	#N/A	#N/A	#N/A	#N/A	#N/A	#N/A	#N/A	#N/A	#N/A	#N/A	#N/A	#N/A	1.59443	2.50892	#N/A	#N/A	#N/A	#N/A	#N/A	1.11052	12	ENSG00000145736	GTF2H2	protein_coding	general transcription factor IIH subunit 2 [Source:HGNC Symbol;Acc:HGNC:4656]
MEAF6	#N/A	#N/A	0.432952	#N/A	#N/A	#N/A	0.925457	0.680437	1.18304	#N/A	1.77946	#N/A	#N/A	0.456464	#N/A	#N/A	#N/A	0.839744	#N/A	#N/A	#N/A	1.47255	#N/A	1.6225	#N/A	#N/A	#N/A	#N/A	#N/A	#N/A	0.59355	#N/A	#N/A	#N/A	#N/A	#N/A	#N/A	#N/A	#N/A	#N/A	#N/A	#N/A	#N/A	#N/A	#N/A	#N/A	#N/A	#N/A	0.941314	#N/A	#N/A	#N/A	#N/A	#N/A	#N/A	#N/A	#N/A	1.32455	#N/A	#N/A	#N/A	#N/A	#N/A	12	ENSG00000163875	MEAF6	protein_coding	MYST/Esa1 associated factor 6 [Source:HGNC Symbol;Acc:HGNC:25674]
TMEM175	#N/A	#N/A	0.571114	#N/A	#N/A	1.20948	0.978519	0.787507	0.965061	#N/A	1.45817	#N/A	#N/A	#N/A	#N/A	#N/A	#N/A	#N/A	#N/A	#N/A	#N/A	1.0952	#N/A	#N/A	#N/A	#N/A	0.703092	#N/A	#N/A	#N/A	0.607526	#N/A	0.796127	#N/A	#N/A	#N/A	#N/A	#N/A	#N/A	#N/A	#N/A	#N/A	#N/A	#N/A	#N/A	#N/A	#N/A	#N/A	#N/A	#N/A	#N/A	#N/A	#N/A	#N/A	#N/A	1.54325	#N/A	1.4665	#N/A	#N/A	#N/A	#N/A	#N/A	12	ENSG00000127419	TMEM175	protein_coding	transmembrane protein 175 [Source:HGNC Symbol;Acc:HGNC:28709]
PNCK	#N/A	#N/A	0.279339	#N/A	0.155475	#N/A	#N/A	0.174428	#N/A	#N/A	#N/A	#N/A	#N/A	0.172655	0.18725	0.150336	0.129153	#N/A	#N/A	#N/A	#N/A	#N/A	#N/A	#N/A	#N/A	#N/A	0.169108	0.146479	0.149689	#N/A	0.201343	#N/A	#N/A	#N/A	#N/A	#N/A	#N/A	#N/A	#N/A	#N/A	#N/A	#N/A	#N/A	#N/A	#N/A	#N/A	#N/A	#N/A	#N/A	#N/A	#N/A	0.206859	#N/A	#N/A	#N/A	#N/A	#N/A	#N/A	#N/A	#N/A	#N/A	#N/A	#N/A	12	ENSG00000130822	PNCK	protein_coding	pregnancy up-regulated nonubiquitous CaM kinase [Source:HGNC Symbol;Acc:HGNC:13415]
POLR3H	#N/A	#N/A	1.99285	1.35277	1.30147	1.26262	1.55609	1.2463	2.00485	#N/A	1.06396	#N/A	#N/A	#N/A	#N/A	#N/A	#N/A	#N/A	#N/A	#N/A	#N/A	#N/A	#N/A	#N/A	#N/A	#N/A	1.16295	#N/A	#N/A	#N/A	#N/A	#N/A	#N/A	#N/A	#N/A	#N/A	#N/A	#N/A	#N/A	#N/A	#N/A	#N/A	#N/A	#N/A	#N/A	#N/A	#N/A	#N/A	#N/A	#N/A	#N/A	0.589174	#N/A	#N/A	1.83875	#N/A	#N/A	#N/A	1.75023	#N/A	#N/A	#N/A	#N/A	12	ENSG00000100413	POLR3H	protein_coding	RNA polymerase III subunit H [Source:HGNC Symbol;Acc:HGNC:30349]
ZSCAN16-AS1	#N/A	#N/A	2.13434	#N/A	0.746979	0.619951	0.5939	0.992373	0.384643	#N/A	0.331208	#N/A	#N/A	#N/A	#N/A	#N/A	#N/A	#N/A	#N/A	0.270952	#N/A	#N/A	#N/A	#N/A	#N/A	#N/A	#N/A	#N/A	#N/A	#N/A	#N/A	#N/A	#N/A	#N/A	#N/A	#N/A	#N/A	#N/A	#N/A	#N/A	#N/A	#N/A	#N/A	#N/A	#N/A	#N/A	#N/A	#N/A	#N/A	#N/A	#N/A	#N/A	#N/A	#N/A	0.702803	0.371483	0.234082	0.401314	#N/A	#N/A	#N/A	#N/A	#N/A	12	ENSG00000269293	ZSCAN16-AS1	lncRNA	ZSCAN16 antisense RNA 1 [Source:HGNC Symbol;Acc:HGNC:48982]
#274124	#N/A	#N/A	0.183763	#N/A	0.151817	#N/A	#N/A	0.167138	#N/A	#N/A	#N/A	#N/A	0.162682	0.182623	#N/A	0.145301	0.130791	0.161143	#N/A	#N/A	#N/A	#N/A	#N/A	#N/A	#N/A	#N/A	0.165523	#N/A	#N/A	#N/A	0.154283	#N/A	0.16285	#N/A	#N/A	#N/A	#N/A	#N/A	#N/A	#N/A	#N/A	#N/A	#N/A	#N/A	#N/A	#N/A	#N/A	#N/A	#N/A	#N/A	#N/A	0.203268	#N/A	#N/A	#N/A	#N/A	#N/A	#N/A	#N/A	#N/A	#N/A	#N/A	#N/A	12	ENSG00000274124		lncRNA	novel transcript, antisense to ASB8
HEY2	#N/A	#N/A	1.9622	#N/A	2.6535	#N/A	#N/A	1.05626	1.49184	#N/A	#N/A	#N/A	#N/A	2.41093	1.97907	1.85421	#N/A	2.38729	#N/A	0.774882	#N/A	#N/A	#N/A	#N/A	#N/A	#N/A	2.04137	#N/A	2.38017	#N/A	#N/A	#N/A	#N/A	#N/A	#N/A	#N/A	#N/A	#N/A	#N/A	#N/A	#N/A	#N/A	#N/A	#N/A	#N/A	#N/A	#N/A	#N/A	#N/A	#N/A	#N/A	#N/A	#N/A	#N/A	#N/A	#N/A	#N/A	#N/A	#N/A	#N/A	#N/A	#N/A	1.0845	12	ENSG00000135547	HEY2	protein_coding	hes related family bHLH transcription factor with YRPW motif 2 [Source:HGNC Symbol;Acc:HGNC:4881]
#251448	#N/A	#N/A	0.211056	0.170934	0.151787	#N/A	#N/A	0.171185	#N/A	#N/A	#N/A	#N/A	#N/A	0.217575	0.159438	0.180311	0.126395	#N/A	#N/A	#N/A	#N/A	#N/A	#N/A	#N/A	#N/A	#N/A	0.169994	#N/A	0.150233	#N/A	#N/A	#N/A	#N/A	#N/A	#N/A	#N/A	#N/A	#N/A	#N/A	#N/A	#N/A	#N/A	#N/A	#N/A	#N/A	#N/A	#N/A	#N/A	#N/A	#N/A	#N/A	0.179624	0.178045	#N/A	#N/A	#N/A	#N/A	#N/A	#N/A	#N/A	#N/A	#N/A	#N/A	12	ENSG00000251448		lncRNA	novel transcript
FRS2	#N/A	#N/A	0.329303	#N/A	#N/A	0.554555	#N/A	0.371505	0.759609	#N/A	#N/A	#N/A	#N/A	#N/A	#N/A	#N/A	#N/A	#N/A	#N/A	1.1076	#N/A	#N/A	#N/A	0.937494	#N/A	#N/A	#N/A	0.686988	0.515035	#N/A	#N/A	#N/A	#N/A	#N/A	#N/A	#N/A	#N/A	#N/A	#N/A	#N/A	#N/A	#N/A	#N/A	#N/A	#N/A	#N/A	#N/A	#N/A	#N/A	#N/A	#N/A	#N/A	#N/A	#N/A	#N/A	0.539938	1.3174	0.717353	#N/A	#N/A	#N/A	0.616864	#N/A	12	ENSG00000166225	FRS2	protein_coding	fibroblast growth factor receptor substrate 2 [Source:HGNC Symbol;Acc:HGNC:16971]
PHOSPHO2	#N/A	#N/A	0.378508	0.18367	0.188097	#N/A	0.167105	0.16416	0.15478	#N/A	0.158581	#N/A	#N/A	#N/A	#N/A	#N/A	#N/A	#N/A	#N/A	#N/A	#N/A	#N/A	#N/A	#N/A	#N/A	#N/A	0.187681	#N/A	#N/A	#N/A	#N/A	#N/A	#N/A	#N/A	#N/A	#N/A	#N/A	#N/A	#N/A	#N/A	#N/A	#N/A	#N/A	#N/A	#N/A	#N/A	#N/A	#N/A	0.172234	#N/A	#N/A	0.521796	0.199582	#N/A	#N/A	#N/A	#N/A	#N/A	0.169207	#N/A	#N/A	#N/A	#N/A	12	ENSG00000144362	PHOSPHO2	protein_coding	phosphatase, orphan 2 [Source:HGNC Symbol;Acc:HGNC:28316]
LMBRD2	#N/A	#N/A	1.05559	0.64632	#N/A	1.45245	1.01843	0.708009	2.15146	#N/A	1.3026	#N/A	#N/A	#N/A	#N/A	#N/A	#N/A	#N/A	#N/A	#N/A	#N/A	#N/A	#N/A	#N/A	#N/A	#N/A	#N/A	#N/A	#N/A	#N/A	#N/A	#N/A	#N/A	#N/A	#N/A	#N/A	#N/A	#N/A	#N/A	#N/A	#N/A	#N/A	#N/A	#N/A	#N/A	#N/A	#N/A	#N/A	#N/A	#N/A	#N/A	#N/A	#N/A	#N/A	1.47736	1.12108	1.83014	2.46078	#N/A	1.50852	#N/A	#N/A	#N/A	12	ENSG00000164187	LMBRD2	protein_coding	LMBR1 domain containing 2 [Source:HGNC Symbol;Acc:HGNC:25287]
DOP1A	#N/A	#N/A	0.411959	#N/A	0.585182	0.578834	0.680693	0.411363	1.34537	#N/A	0.713304	#N/A	0.47321	#N/A	#N/A	#N/A	#N/A	#N/A	#N/A	#N/A	#N/A	#N/A	#N/A	#N/A	#N/A	#N/A	#N/A	#N/A	#N/A	#N/A	#N/A	#N/A	#N/A	#N/A	#N/A	#N/A	#N/A	#N/A	#N/A	#N/A	#N/A	#N/A	#N/A	#N/A	#N/A	#N/A	#N/A	#N/A	#N/A	#N/A	#N/A	#N/A	#N/A	#N/A	#N/A	#N/A	1.68182	0.955977	0.57742	1.49706	#N/A	#N/A	#N/A	12	ENSG00000083097	DOP1A	protein_coding	DOP1 leucine zipper like protein A [Source:HGNC Symbol;Acc:HGNC:21194]
LINC01340	#N/A	#N/A	0.901948	0.287452	#N/A	0.218147	#N/A	0.33772	0.133961	#N/A	#N/A	#N/A	#N/A	#N/A	#N/A	#N/A	#N/A	#N/A	0.0518649	#N/A	0.174759	#N/A	#N/A	#N/A	#N/A	#N/A	#N/A	#N/A	0.185104	#N/A	1.12965	#N/A	#N/A	#N/A	#N/A	#N/A	#N/A	#N/A	#N/A	#N/A	#N/A	#N/A	#N/A	#N/A	#N/A	#N/A	#N/A	#N/A	#N/A	#N/A	#N/A	1.40002	0.323428	#N/A	0.18929	#N/A	#N/A	#N/A	#N/A	#N/A	#N/A	#N/A	#N/A	12	ENSG00000250331	LINC01340	lncRNA	long intergenic non-protein coding RNA 1340 [Source:HGNC Symbol;Acc:HGNC:50550]
RNMT	#N/A	#N/A	0.479516	0.68606	0.760687	0.557613	#N/A	0.438255	1.31563	#N/A	1.31167	#N/A	0.451166	#N/A	#N/A	#N/A	#N/A	#N/A	#N/A	#N/A	#N/A	#N/A	#N/A	#N/A	#N/A	#N/A	#N/A	#N/A	#N/A	#N/A	#N/A	#N/A	#N/A	#N/A	#N/A	#N/A	#N/A	#N/A	#N/A	#N/A	#N/A	#N/A	#N/A	#N/A	#N/A	#N/A	#N/A	#N/A	#N/A	#N/A	#N/A	#N/A	#N/A	0.730277	#N/A	#N/A	3.95177	1.14846	0.720837	#N/A	#N/A	#N/A	#N/A	12	ENSG00000101654	RNMT	protein_coding	RNA guanine-7 methyltransferase [Source:HGNC Symbol;Acc:HGNC:10075]
YIPF4	#N/A	#N/A	#N/A	#N/A	#N/A	#N/A	0.627385	0.49798	0.86511	#N/A	1.29074	#N/A	#N/A	#N/A	#N/A	#N/A	#N/A	#N/A	#N/A	1.02068	0.96733	#N/A	#N/A	1.1869	#N/A	#N/A	#N/A	#N/A	#N/A	#N/A	#N/A	#N/A	#N/A	#N/A	#N/A	#N/A	#N/A	#N/A	#N/A	#N/A	#N/A	#N/A	#N/A	#N/A	#N/A	#N/A	#N/A	#N/A	0.703685	#N/A	#N/A	#N/A	#N/A	0.740176	#N/A	#N/A	1.50778	1.01702	#N/A	1.07955	#N/A	#N/A	#N/A	12	ENSG00000119820	YIPF4	protein_coding	Yip1 domain family member 4 [Source:HGNC Symbol;Acc:HGNC:28145]
RBX1	#N/A	#N/A	1.68982	0.986912	1.97331	#N/A	#N/A	0.85488	#N/A	#N/A	1.44665	#N/A	#N/A	0.993865	#N/A	0.719851	#N/A	#N/A	#N/A	#N/A	#N/A	#N/A	#N/A	#N/A	#N/A	#N/A	#N/A	#N/A	#N/A	#N/A	#N/A	#N/A	#N/A	#N/A	#N/A	#N/A	#N/A	#N/A	#N/A	#N/A	#N/A	#N/A	#N/A	#N/A	#N/A	#N/A	#N/A	#N/A	#N/A	#N/A	#N/A	1.20503	#N/A	#N/A	#N/A	1.7356	#N/A	1.35863	1.1995	1.15631	#N/A	#N/A	#N/A	12	ENSG00000100387	RBX1	protein_coding	ring-box 1 [Source:HGNC Symbol;Acc:HGNC:9928]
SBF1	#N/A	#N/A	1.22322	#N/A	1.90131	1.49707	1.421	0.936362	2.75557	#N/A	#N/A	#N/A	#N/A	0.77734	#N/A	#N/A	#N/A	1.02513	#N/A	#N/A	#N/A	1.32576	#N/A	#N/A	#N/A	#N/A	#N/A	#N/A	1.5141	#N/A	#N/A	#N/A	#N/A	#N/A	#N/A	#N/A	#N/A	#N/A	#N/A	#N/A	#N/A	#N/A	#N/A	#N/A	#N/A	#N/A	#N/A	#N/A	#N/A	#N/A	#N/A	1.43803	#N/A	#N/A	#N/A	#N/A	#N/A	2.158	#N/A	#N/A	#N/A	#N/A	#N/A	12	ENSG00000100241	SBF1	protein_coding	SET binding factor 1 [Source:HGNC Symbol;Acc:HGNC:10542]
#267579	#N/A	#N/A	0.191695	0.171831	#N/A	#N/A	#N/A	0.172567	#N/A	#N/A	#N/A	#N/A	#N/A	0.195806	0.189282	0.185765	#N/A	0.164101	#N/A	#N/A	#N/A	#N/A	#N/A	#N/A	#N/A	#N/A	0.165567	#N/A	#N/A	#N/A	0.205563	#N/A	0.160196	#N/A	#N/A	#N/A	#N/A	#N/A	#N/A	#N/A	#N/A	#N/A	#N/A	#N/A	#N/A	#N/A	#N/A	#N/A	#N/A	#N/A	#N/A	0.196796	0.179327	#N/A	#N/A	#N/A	#N/A	#N/A	#N/A	#N/A	#N/A	#N/A	#N/A	12	ENSG00000267579		lncRNA	novel transcript, antisense to ALPK2
ZNF717	#N/A	#N/A	0.597922	#N/A	1.55278	1.19055	0.989194	0.550227	1.2061	#N/A	1.33969	#N/A	#N/A	#N/A	#N/A	#N/A	#N/A	#N/A	#N/A	#N/A	#N/A	#N/A	#N/A	#N/A	#N/A	#N/A	1.04192	#N/A	1.07924	#N/A	#N/A	#N/A	#N/A	#N/A	#N/A	#N/A	#N/A	#N/A	#N/A	#N/A	#N/A	#N/A	#N/A	#N/A	#N/A	#N/A	#N/A	#N/A	#N/A	#N/A	#N/A	#N/A	#N/A	#N/A	#N/A	#N/A	#N/A	#N/A	#N/A	2.16647	#N/A	1.94533	1.27987	12	ENSG00000227124	ZNF717	protein_coding	zinc finger protein 717 [Source:HGNC Symbol;Acc:HGNC:29448]
MED26	#N/A	#N/A	0.778112	0.904736	#N/A	2.88469	#N/A	0.611622	1.64456	#N/A	1.92424	#N/A	0.658157	0.409841	#N/A	#N/A	#N/A	#N/A	#N/A	#N/A	#N/A	#N/A	#N/A	#N/A	#N/A	#N/A	#N/A	#N/A	#N/A	#N/A	#N/A	#N/A	#N/A	#N/A	#N/A	#N/A	#N/A	#N/A	#N/A	#N/A	#N/A	#N/A	#N/A	#N/A	#N/A	#N/A	#N/A	#N/A	1.06022	#N/A	#N/A	0.502869	#N/A	#N/A	#N/A	#N/A	1.87033	1.11371	#N/A	#N/A	#N/A	#N/A	#N/A	12	ENSG00000105085	MED26	protein_coding	mediator complex subunit 26 [Source:HGNC Symbol;Acc:HGNC:2376]
H3C6	#N/A	#N/A	0.134918	#N/A	0.151844	0.150187	#N/A	0.143757	#N/A	#N/A	#N/A	#N/A	0.166946	0.212427	0.184307	0.17882	#N/A	0.158683	#N/A	#N/A	#N/A	#N/A	#N/A	#N/A	#N/A	#N/A	#N/A	#N/A	#N/A	#N/A	0.156626	#N/A	#N/A	#N/A	#N/A	#N/A	#N/A	#N/A	#N/A	#N/A	#N/A	#N/A	#N/A	#N/A	#N/A	#N/A	#N/A	#N/A	#N/A	#N/A	#N/A	0.214784	0.178958	#N/A	#N/A	#N/A	#N/A	#N/A	#N/A	#N/A	#N/A	#N/A	#N/A	12	ENSG00000274750	H3C6	protein_coding	H3 clustered histone 6 [Source:HGNC Symbol;Acc:HGNC:4769]
PAK1IP1#111845	#N/A	#N/A	1.51183	#N/A	1.46467	1.00378	1.18117	0.748263	1.41884	#N/A	1.14678	#N/A	#N/A	#N/A	#N/A	#N/A	#N/A	#N/A	#N/A	1.10765	#N/A	1.00578	#N/A	0.909602	#N/A	#N/A	#N/A	#N/A	#N/A	#N/A	#N/A	#N/A	#N/A	#N/A	#N/A	#N/A	#N/A	#N/A	#N/A	#N/A	#N/A	#N/A	#N/A	#N/A	#N/A	#N/A	#N/A	#N/A	#N/A	#N/A	#N/A	#N/A	#N/A	#N/A	1.51717	#N/A	#N/A	1.4281	#N/A	#N/A	#N/A	#N/A	#N/A	12	ENSG00000111845	PAK1IP1	protein_coding	PAK1 interacting protein 1 [Source:HGNC Symbol;Acc:HGNC:20882]
LINC02604	#N/A	#N/A	1.34974	#N/A	#N/A	#N/A	0.178761	0.527865	0.148742	#N/A	#N/A	#N/A	#N/A	#N/A	#N/A	#N/A	#N/A	#N/A	#N/A	#N/A	#N/A	#N/A	#N/A	#N/A	#N/A	#N/A	0.376553	0.204181	#N/A	#N/A	#N/A	#N/A	0.328345	#N/A	#N/A	#N/A	#N/A	#N/A	#N/A	#N/A	#N/A	#N/A	#N/A	#N/A	#N/A	#N/A	#N/A	#N/A	#N/A	#N/A	#N/A	0.904421	#N/A	#N/A	0.190376	0.154155	#N/A	0.158501	#N/A	#N/A	#N/A	0.174382	#N/A	12	ENSG00000273142	LINC02604	lncRNA	long intergenic non-protein coding RNA 2604 [Source:HGNC Symbol;Acc:HGNC:53972]
GPR158	#N/A	#N/A	1.44913	0.417913	0.401515	#N/A	#N/A	0.575073	0.27693	#N/A	0.194119	#N/A	0.473635	#N/A	#N/A	#N/A	#N/A	#N/A	#N/A	#N/A	#N/A	#N/A	#N/A	#N/A	#N/A	#N/A	#N/A	0.228547	#N/A	#N/A	0.983264	#N/A	#N/A	#N/A	#N/A	#N/A	#N/A	#N/A	#N/A	#N/A	#N/A	#N/A	#N/A	#N/A	#N/A	#N/A	#N/A	#N/A	#N/A	#N/A	#N/A	1.2581	0.622945	#N/A	#N/A	#N/A	#N/A	0.217423	#N/A	#N/A	#N/A	#N/A	#N/A	12	ENSG00000151025	GPR158	protein_coding	G protein-coupled receptor 158 [Source:HGNC Symbol;Acc:HGNC:23689]
AHI1	#N/A	#N/A	1.37521	0.370836	1.76346	1.75012	1.4202	#N/A	1.8213	#N/A	1.37121	#N/A	#N/A	#N/A	#N/A	#N/A	#N/A	#N/A	#N/A	#N/A	#N/A	#N/A	#N/A	#N/A	#N/A	#N/A	0.70425	#N/A	0.902433	#N/A	#N/A	#N/A	#N/A	#N/A	#N/A	#N/A	#N/A	#N/A	#N/A	#N/A	#N/A	#N/A	#N/A	#N/A	#N/A	#N/A	#N/A	#N/A	#N/A	#N/A	#N/A	#N/A	#N/A	#N/A	#N/A	#N/A	1.34473	#N/A	#N/A	#N/A	#N/A	1.38232	1.86006	12	ENSG00000135541	AHI1	protein_coding	Abelson helper integration site 1 [Source:HGNC Symbol;Acc:HGNC:21575]
NF2	#N/A	#N/A	0.451133	#N/A	#N/A	1.32816	#N/A	#N/A	2.45965	#N/A	1.1571	#N/A	#N/A	#N/A	#N/A	#N/A	#N/A	#N/A	#N/A	#N/A	#N/A	#N/A	#N/A	#N/A	#N/A	#N/A	#N/A	#N/A	#N/A	#N/A	#N/A	#N/A	0.75933	#N/A	#N/A	#N/A	#N/A	#N/A	#N/A	#N/A	#N/A	#N/A	#N/A	#N/A	#N/A	#N/A	#N/A	#N/A	0.939357	#N/A	#N/A	0.430517	#N/A	#N/A	0.823571	#N/A	1.68966	1.89749	#N/A	1.84611	0.747467	#N/A	#N/A	12	ENSG00000186575	NF2	protein_coding	NF2, moesin-ezrin-radixin like (MERLIN) tumor suppressor [Source:HGNC Symbol;Acc:HGNC:7773]
MTREX	#N/A	#N/A	0.336327	#N/A	#N/A	0.992344	0.81971	#N/A	1.50908	#N/A	2.02398	#N/A	#N/A	#N/A	#N/A	#N/A	#N/A	#N/A	#N/A	0.976198	#N/A	#N/A	#N/A	0.744449	#N/A	#N/A	0.786029	#N/A	0.772021	#N/A	#N/A	#N/A	#N/A	#N/A	#N/A	#N/A	#N/A	#N/A	#N/A	#N/A	#N/A	#N/A	#N/A	#N/A	#N/A	#N/A	#N/A	#N/A	#N/A	#N/A	#N/A	#N/A	#N/A	#N/A	#N/A	#N/A	1.83901	0.766874	0.889847	#N/A	#N/A	#N/A	#N/A	12	ENSG00000039123	MTREX	protein_coding	Mtr4 exosome RNA helicase [Source:HGNC Symbol;Acc:HGNC:18734]
CAPN1	#N/A	#N/A	0.87928	#N/A	0.880654	#N/A	1.11514	#N/A	2.41516	#N/A	1.57312	#N/A	#N/A	#N/A	#N/A	#N/A	#N/A	#N/A	1.16926	#N/A	#N/A	#N/A	#N/A	1.04549	#N/A	#N/A	#N/A	#N/A	0.867359	#N/A	0.560404	#N/A	#N/A	#N/A	#N/A	#N/A	#N/A	#N/A	#N/A	#N/A	#N/A	#N/A	#N/A	#N/A	#N/A	#N/A	#N/A	#N/A	#N/A	#N/A	#N/A	0.500561	#N/A	1.1516	#N/A	#N/A	#N/A	1.59861	#N/A	#N/A	#N/A	#N/A	#N/A	12	ENSG00000014216	CAPN1	protein_coding	calpain 1 [Source:HGNC Symbol;Acc:HGNC:1476]
ARV1	#N/A	#N/A	0.683031	#N/A	0.904972	#N/A	#N/A	#N/A	3.47863	#N/A	#N/A	#N/A	#N/A	0.671874	#N/A	1.13113	#N/A	#N/A	1.58021	1.29626	#N/A	#N/A	#N/A	#N/A	#N/A	#N/A	#N/A	#N/A	#N/A	#N/A	#N/A	#N/A	#N/A	#N/A	#N/A	#N/A	#N/A	#N/A	#N/A	#N/A	#N/A	#N/A	#N/A	#N/A	#N/A	#N/A	#N/A	#N/A	#N/A	#N/A	#N/A	1.86033	0.771781	#N/A	#N/A	1.63511	1.03097	2.219	#N/A	#N/A	#N/A	#N/A	#N/A	12	ENSG00000173409	ARV1	protein_coding	ARV1 homolog, fatty acid homeostasis modulator [Source:HGNC Symbol;Acc:HGNC:29561]
XPO1	#N/A	#N/A	0.620558	#N/A	0.528386	1.05518	0.792231	#N/A	1.40516	#N/A	1.71321	#N/A	#N/A	#N/A	#N/A	#N/A	#N/A	#N/A	#N/A	0.761097	0.625941	#N/A	#N/A	0.991255	#N/A	#N/A	#N/A	#N/A	#N/A	#N/A	#N/A	#N/A	#N/A	#N/A	#N/A	#N/A	#N/A	#N/A	#N/A	#N/A	#N/A	#N/A	#N/A	#N/A	#N/A	#N/A	#N/A	#N/A	#N/A	#N/A	#N/A	#N/A	#N/A	#N/A	0.454123	#N/A	1.23605	0.728398	#N/A	#N/A	#N/A	#N/A	#N/A	12	ENSG00000082898	XPO1	protein_coding	exportin 1 [Source:HGNC Symbol;Acc:HGNC:12825]
HS2ST1	#N/A	#N/A	0.512244	#N/A	0.834642	1.67632	0.668237	#N/A	1.56611	#N/A	0.993102	#N/A	#N/A	0.509954	#N/A	0.55248	#N/A	0.767569	#N/A	#N/A	#N/A	#N/A	#N/A	1.31219	#N/A	#N/A	#N/A	#N/A	#N/A	#N/A	#N/A	#N/A	#N/A	#N/A	#N/A	#N/A	#N/A	#N/A	#N/A	#N/A	#N/A	#N/A	#N/A	#N/A	#N/A	#N/A	#N/A	#N/A	#N/A	#N/A	#N/A	#N/A	#N/A	#N/A	#N/A	#N/A	#N/A	1.06812	#N/A	1.26399	#N/A	#N/A	#N/A	12	ENSG00000153936	HS2ST1	protein_coding	heparan sulfate 2-O-sulfotransferase 1 [Source:HGNC Symbol;Acc:HGNC:5193]
EXOC7	#N/A	#N/A	0.562091	0.578532	#N/A	#N/A	#N/A	#N/A	1.91628	#N/A	2.30459	#N/A	#N/A	#N/A	#N/A	#N/A	#N/A	#N/A	#N/A	#N/A	0.928885	0.788806	#N/A	0.948249	#N/A	#N/A	#N/A	0.8654	0.90428	#N/A	#N/A	#N/A	#N/A	#N/A	#N/A	#N/A	#N/A	#N/A	#N/A	#N/A	#N/A	#N/A	#N/A	#N/A	#N/A	#N/A	#N/A	#N/A	#N/A	#N/A	#N/A	#N/A	#N/A	0.765368	#N/A	0.790831	#N/A	1.4468	#N/A	#N/A	#N/A	#N/A	#N/A	12	ENSG00000182473	EXOC7	protein_coding	exocyst complex component 7 [Source:HGNC Symbol;Acc:HGNC:23214]
CD99	#N/A	#N/A	0.411376	#N/A	0.742453	#N/A	#N/A	#N/A	1.28035	#N/A	1.81895	#N/A	#N/A	#N/A	#N/A	#N/A	#N/A	#N/A	#N/A	#N/A	#N/A	#N/A	#N/A	#N/A	#N/A	#N/A	#N/A	#N/A	#N/A	#N/A	0.397085	#N/A	#N/A	#N/A	0.295018	#N/A	0.262573	0.193283	#N/A	0.217441	0.311242	0.478304	#N/A	#N/A	#N/A	#N/A	#N/A	#N/A	#N/A	#N/A	0.22242	#N/A	#N/A	#N/A	#N/A	#N/A	#N/A	#N/A	#N/A	#N/A	#N/A	#N/A	#N/A	12	ENSG00000002586	CD99	protein_coding	CD99 molecule (Xg blood group) [Source:HGNC Symbol;Acc:HGNC:7082]
HLX-AS1	#N/A	#N/A	0.938406	1.51752	0.885976	1.29636	#N/A	#N/A	3.32941	#N/A	#N/A	#N/A	#N/A	#N/A	#N/A	#N/A	#N/A	#N/A	#N/A	#N/A	#N/A	#N/A	#N/A	#N/A	#N/A	#N/A	1.62621	#N/A	1.86627	#N/A	#N/A	#N/A	#N/A	#N/A	0.588632	#N/A	#N/A	#N/A	#N/A	#N/A	#N/A	#N/A	#N/A	#N/A	#N/A	#N/A	#N/A	#N/A	#N/A	#N/A	#N/A	#N/A	#N/A	#N/A	#N/A	1.66614	#N/A	1.13665	#N/A	#N/A	#N/A	4.35533	1.81129	12	ENSG00000257551	HLX-AS1	lncRNA	HLX antisense RNA 1 [Source:HGNC Symbol;Acc:HGNC:42509]
EIF2B5	#N/A	#N/A	2.88042	0.911571	2.52755	2.42479	2.53302	#N/A	2.67233	#N/A	1.75481	#N/A	#N/A	0.546437	#N/A	#N/A	#N/A	1.13288	#N/A	#N/A	#N/A	#N/A	#N/A	#N/A	#N/A	#N/A	#N/A	#N/A	#N/A	#N/A	#N/A	#N/A	#N/A	#N/A	#N/A	#N/A	#N/A	#N/A	#N/A	#N/A	#N/A	#N/A	#N/A	#N/A	#N/A	#N/A	#N/A	#N/A	#N/A	#N/A	#N/A	#N/A	#N/A	#N/A	2.46021	#N/A	#N/A	1.78352	#N/A	0.972973	#N/A	#N/A	#N/A	12	ENSG00000145191	EIF2B5	protein_coding	eukaryotic translation initiation factor 2B subunit epsilon [Source:HGNC Symbol;Acc:HGNC:3261]
ARL14EP	#N/A	#N/A	0.760947	#N/A	1.04251	0.87473	1.49612	#N/A	2.22073	#N/A	4.47105	#N/A	#N/A	#N/A	#N/A	#N/A	#N/A	#N/A	#N/A	#N/A	#N/A	0.930739	#N/A	#N/A	#N/A	#N/A	#N/A	#N/A	#N/A	#N/A	#N/A	#N/A	#N/A	#N/A	#N/A	#N/A	#N/A	#N/A	#N/A	#N/A	#N/A	#N/A	#N/A	#N/A	#N/A	#N/A	#N/A	#N/A	#N/A	#N/A	#N/A	#N/A	#N/A	0.972641	#N/A	1.59354	1.31923	2.41276	#N/A	1.77418	#N/A	#N/A	#N/A	12	ENSG00000152219	ARL14EP	protein_coding	ADP ribosylation factor like GTPase 14 effector protein [Source:HGNC Symbol;Acc:HGNC:26798]
LYG2	#N/A	#N/A	1.58792	0.984677	1.4851	1.1312	1.73291	#N/A	1.70811	#N/A	#N/A	#N/A	#N/A	#N/A	#N/A	#N/A	#N/A	#N/A	#N/A	0.715974	#N/A	#N/A	#N/A	#N/A	1.10403	#N/A	2.64362	1.54478	#N/A	#N/A	#N/A	#N/A	#N/A	#N/A	#N/A	#N/A	#N/A	#N/A	#N/A	#N/A	#N/A	#N/A	#N/A	#N/A	#N/A	#N/A	#N/A	#N/A	#N/A	#N/A	#N/A	0.831071	#N/A	#N/A	#N/A	#N/A	0.542763	#N/A	#N/A	#N/A	#N/A	#N/A	#N/A	12	ENSG00000185674	LYG2	protein_coding	lysozyme g2 [Source:HGNC Symbol;Acc:HGNC:29615]
USP46	#N/A	#N/A	0.478707	#N/A	#N/A	0.770978	0.983174	#N/A	1.87245	#N/A	1.83695	#N/A	#N/A	#N/A	#N/A	#N/A	#N/A	#N/A	#N/A	#N/A	#N/A	#N/A	#N/A	#N/A	#N/A	#N/A	#N/A	#N/A	#N/A	#N/A	#N/A	#N/A	#N/A	#N/A	#N/A	#N/A	#N/A	#N/A	#N/A	#N/A	#N/A	#N/A	#N/A	#N/A	#N/A	#N/A	#N/A	#N/A	#N/A	#N/A	#N/A	0.465551	#N/A	#N/A	2.27936	1.42388	3.44129	2.3332	#N/A	2.91671	#N/A	#N/A	2.59559	12	ENSG00000109189	USP46	protein_coding	ubiquitin specific peptidase 46 [Source:HGNC Symbol;Acc:HGNC:20075]
FRA10AC1	#N/A	#N/A	#N/A	#N/A	#N/A	0.693005	#N/A	#N/A	1.24975	#N/A	1.60469	0.947789	#N/A	#N/A	#N/A	#N/A	#N/A	#N/A	#N/A	#N/A	#N/A	#N/A	#N/A	#N/A	#N/A	#N/A	0.480376	#N/A	1.42767	#N/A	#N/A	#N/A	#N/A	#N/A	#N/A	#N/A	#N/A	#N/A	#N/A	#N/A	#N/A	#N/A	#N/A	#N/A	#N/A	#N/A	#N/A	#N/A	#N/A	#N/A	#N/A	#N/A	0.386771	#N/A	0.745768	#N/A	1.54499	1.21736	0.703285	1.28247	#N/A	#N/A	#N/A	12	ENSG00000148690	FRA10AC1	protein_coding	FRA10A associated CGG repeat 1 [Source:HGNC Symbol;Acc:HGNC:1162]
DENND4A	#N/A	#N/A	0.27056	#N/A	#N/A	0.801777	#N/A	#N/A	0.951091	#N/A	1.73018	#N/A	#N/A	#N/A	#N/A	#N/A	#N/A	#N/A	#N/A	1.07749	#N/A	#N/A	#N/A	#N/A	#N/A	#N/A	#N/A	#N/A	#N/A	#N/A	#N/A	#N/A	#N/A	#N/A	#N/A	#N/A	#N/A	#N/A	#N/A	#N/A	#N/A	#N/A	#N/A	#N/A	#N/A	#N/A	#N/A	#N/A	#N/A	#N/A	#N/A	0.321236	#N/A	0.776173	0.601387	0.683368	2.13419	0.763895	#N/A	1.5093	#N/A	#N/A	#N/A	12	ENSG00000174485	DENND4A	protein_coding	DENN domain containing 4A [Source:HGNC Symbol;Acc:HGNC:24321]
ERCC6	#N/A	#N/A	0.42326	0.733745	#N/A	1.41102	1.28965	#N/A	1.48354	#N/A	#N/A	#N/A	#N/A	0.494155	#N/A	#N/A	#N/A	#N/A	#N/A	#N/A	#N/A	#N/A	#N/A	#N/A	#N/A	#N/A	0.672619	0.895332	#N/A	#N/A	#N/A	#N/A	#N/A	#N/A	#N/A	#N/A	#N/A	#N/A	#N/A	#N/A	#N/A	#N/A	#N/A	#N/A	#N/A	#N/A	#N/A	#N/A	#N/A	#N/A	#N/A	#N/A	#N/A	#N/A	1.08445	0.955986	1.38706	1.15873	#N/A	#N/A	#N/A	#N/A	#N/A	12	ENSG00000225830	ERCC6	protein_coding	ERCC excision repair 6, chromatin remodeling factor [Source:HGNC Symbol;Acc:HGNC:3438]
TMEM11-DT	#N/A	#N/A	#N/A	0.812207	1.2569	#N/A	#N/A	#N/A	1.99631	#N/A	1.15536	#N/A	#N/A	0.624461	#N/A	#N/A	#N/A	#N/A	#N/A	#N/A	1.38426	#N/A	#N/A	#N/A	#N/A	#N/A	#N/A	0.93204	#N/A	#N/A	#N/A	#N/A	0.967853	#N/A	#N/A	#N/A	#N/A	#N/A	#N/A	#N/A	#N/A	#N/A	#N/A	#N/A	#N/A	#N/A	#N/A	#N/A	#N/A	#N/A	#N/A	#N/A	#N/A	1.33005	#N/A	#N/A	#N/A	2.04089	1.24098	0.819942	#N/A	#N/A	#N/A	12	ENSG00000235530	TMEM11-DT	lncRNA	TMEM11 divergent transcript [Source:HGNC Symbol;Acc:HGNC:55671]
CAST	#N/A	#N/A	#N/A	#N/A	#N/A	#N/A	#N/A	#N/A	0.965905	#N/A	1.12255	#N/A	#N/A	#N/A	#N/A	#N/A	#N/A	#N/A	#N/A	#N/A	#N/A	#N/A	#N/A	#N/A	#N/A	#N/A	#N/A	#N/A	#N/A	#N/A	#N/A	#N/A	#N/A	#N/A	0.341444	#N/A	0.749286	0.294389	0.803915	0.720182	0.357119	0.354769	#N/A	#N/A	#N/A	#N/A	#N/A	#N/A	#N/A	#N/A	#N/A	#N/A	#N/A	#N/A	#N/A	0.708252	1.58915	0.741893	#N/A	#N/A	#N/A	#N/A	#N/A	12	ENSG00000153113	CAST	protein_coding	calpastatin [Source:HGNC Symbol;Acc:HGNC:1515]
SDCCAG8#054282	#N/A	#N/A	#N/A	0.314496	0.456008	0.773188	#N/A	#N/A	0.854451	#N/A	0.984018	#N/A	#N/A	#N/A	#N/A	#N/A	#N/A	#N/A	#N/A	#N/A	#N/A	#N/A	#N/A	#N/A	#N/A	#N/A	#N/A	#N/A	#N/A	#N/A	#N/A	#N/A	#N/A	#N/A	#N/A	#N/A	#N/A	#N/A	#N/A	#N/A	#N/A	#N/A	#N/A	#N/A	#N/A	#N/A	#N/A	#N/A	#N/A	#N/A	#N/A	#N/A	0.374777	#N/A	0.450403	0.577334	2.57644	0.78173	#N/A	#N/A	#N/A	0.898786	1.65027	12	ENSG00000054282	SDCCAG8	protein_coding	SHH signaling and ciliogenesis regulator SDCCAG8 [Source:HGNC Symbol;Acc:HGNC:10671]
SLC20A1	#N/A	#N/A	#N/A	#N/A	#N/A	#N/A	#N/A	#N/A	1.82114	#N/A	#N/A	#N/A	0.94061	#N/A	#N/A	#N/A	1.10479	#N/A	#N/A	#N/A	#N/A	#N/A	#N/A	#N/A	#N/A	#N/A	#N/A	#N/A	#N/A	#N/A	0.614529	#N/A	0.784381	#N/A	#N/A	#N/A	#N/A	#N/A	#N/A	#N/A	#N/A	#N/A	#N/A	#N/A	#N/A	#N/A	#N/A	#N/A	#N/A	#N/A	#N/A	1.91191	1.03131	1.1088	1.5043	1.61389	2.29037	2.38796	#N/A	#N/A	#N/A	#N/A	#N/A	12	ENSG00000144136	SLC20A1	protein_coding	solute carrier family 20 member 1 [Source:HGNC Symbol;Acc:HGNC:10946]
MBD5	#N/A	#N/A	#N/A	#N/A	0.496277	0.558078	0.668625	#N/A	0.756775	#N/A	#N/A	#N/A	#N/A	#N/A	#N/A	#N/A	#N/A	#N/A	#N/A	0.706093	#N/A	#N/A	#N/A	#N/A	#N/A	#N/A	0.531988	0.785872	0.710739	#N/A	#N/A	#N/A	#N/A	#N/A	#N/A	#N/A	#N/A	#N/A	#N/A	#N/A	#N/A	#N/A	#N/A	#N/A	#N/A	#N/A	#N/A	#N/A	#N/A	#N/A	#N/A	#N/A	#N/A	#N/A	0.399326	#N/A	1.4689	0.46841	#N/A	0.738411	#N/A	#N/A	#N/A	12	ENSG00000204406	MBD5	protein_coding	methyl-CpG binding domain protein 5 [Source:HGNC Symbol;Acc:HGNC:20444]
PHIP	#N/A	#N/A	0.200979	#N/A	#N/A	#N/A	0.558708	#N/A	0.832102	#N/A	1.09813	#N/A	#N/A	#N/A	0.265929	0.330564	#N/A	#N/A	#N/A	#N/A	#N/A	#N/A	#N/A	0.694438	#N/A	#N/A	#N/A	#N/A	#N/A	#N/A	#N/A	#N/A	#N/A	#N/A	#N/A	#N/A	#N/A	#N/A	#N/A	#N/A	#N/A	#N/A	#N/A	#N/A	#N/A	#N/A	#N/A	#N/A	0.549119	#N/A	#N/A	#N/A	#N/A	0.386043	#N/A	#N/A	1.46651	0.810622	#N/A	0.734402	#N/A	#N/A	#N/A	12	ENSG00000146247	PHIP	protein_coding	pleckstrin homology domain interacting protein [Source:HGNC Symbol;Acc:HGNC:15673]
SNX30	#N/A	#N/A	0.774487	#N/A	1.17465	1.66038	1.14841	#N/A	1.77818	#N/A	#N/A	#N/A	#N/A	0.578077	#N/A	#N/A	#N/A	#N/A	#N/A	1.63834	#N/A	#N/A	#N/A	#N/A	#N/A	#N/A	#N/A	#N/A	#N/A	#N/A	0.565639	#N/A	#N/A	#N/A	#N/A	#N/A	#N/A	#N/A	#N/A	#N/A	#N/A	#N/A	#N/A	#N/A	#N/A	#N/A	#N/A	#N/A	#N/A	#N/A	#N/A	0.574443	#N/A	#N/A	1.13418	1.12176	1.16502	#N/A	#N/A	#N/A	#N/A	#N/A	#N/A	12	ENSG00000148158	SNX30	protein_coding	sorting nexin family member 30 [Source:HGNC Symbol;Acc:HGNC:23685]
NFE2L2	#N/A	#N/A	0.295728	#N/A	#N/A	0.511059	#N/A	#N/A	0.971972	#N/A	0.862965	#N/A	#N/A	#N/A	#N/A	#N/A	#N/A	#N/A	#N/A	#N/A	#N/A	#N/A	#N/A	0.698107	#N/A	#N/A	#N/A	#N/A	#N/A	#N/A	#N/A	#N/A	#N/A	#N/A	#N/A	#N/A	#N/A	#N/A	#N/A	#N/A	#N/A	#N/A	#N/A	#N/A	#N/A	#N/A	#N/A	#N/A	#N/A	#N/A	#N/A	0.422705	0.589789	0.637556	0.507038	0.74908	1.49462	1.75982	#N/A	#N/A	#N/A	#N/A	#N/A	12	ENSG00000116044	NFE2L2	protein_coding	NFE2 like bZIP transcription factor 2 [Source:HGNC Symbol;Acc:HGNC:7782]
TRAPPC13	#N/A	#N/A	#N/A	#N/A	0.833238	#N/A	#N/A	#N/A	0.992969	#N/A	1.94487	#N/A	0.813286	#N/A	#N/A	#N/A	#N/A	#N/A	1.02159	#N/A	#N/A	#N/A	#N/A	#N/A	#N/A	#N/A	0.847451	#N/A	0.771037	#N/A	#N/A	#N/A	#N/A	#N/A	#N/A	#N/A	#N/A	#N/A	#N/A	#N/A	#N/A	#N/A	#N/A	#N/A	#N/A	#N/A	#N/A	#N/A	#N/A	#N/A	#N/A	#N/A	#N/A	#N/A	0.884835	1.03561	1.60127	1.84244	0.72908	#N/A	#N/A	#N/A	#N/A	12	ENSG00000113597	TRAPPC13	protein_coding	trafficking protein particle complex subunit 13 [Source:HGNC Symbol;Acc:HGNC:25828]
GTPBP6	#N/A	#N/A	0.694091	#N/A	#N/A	1.82929	#N/A	#N/A	1.71514	#N/A	1.78412	#N/A	#N/A	0.853157	#N/A	0.601318	#N/A	#N/A	#N/A	#N/A	#N/A	1.11738	#N/A	1.55004	#N/A	#N/A	#N/A	#N/A	#N/A	#N/A	#N/A	#N/A	#N/A	#N/A	#N/A	#N/A	#N/A	#N/A	#N/A	#N/A	#N/A	#N/A	#N/A	#N/A	#N/A	#N/A	#N/A	#N/A	#N/A	#N/A	#N/A	0.850716	#N/A	#N/A	1.91438	#N/A	2.07932	1.30261	#N/A	#N/A	#N/A	#N/A	#N/A	12	ENSG00000178605	GTPBP6	protein_coding	GTP binding protein 6 (putative) [Source:HGNC Symbol;Acc:HGNC:30189]
ARVCF	#N/A	#N/A	#N/A	1.11592	#N/A	1.18266	#N/A	#N/A	1.22036	#N/A	#N/A	#N/A	#N/A	1.5981	1.14659	1.97124	#N/A	1.65663	#N/A	0.586282	#N/A	#N/A	#N/A	0.673157	#N/A	#N/A	#N/A	#N/A	1.81512	#N/A	#N/A	#N/A	#N/A	#N/A	#N/A	#N/A	#N/A	#N/A	#N/A	#N/A	#N/A	#N/A	#N/A	#N/A	#N/A	#N/A	#N/A	#N/A	#N/A	#N/A	#N/A	1.47079	#N/A	#N/A	#N/A	#N/A	#N/A	1.16829	#N/A	#N/A	#N/A	#N/A	#N/A	12	ENSG00000099889	ARVCF	protein_coding	ARVCF delta catenin family member [Source:HGNC Symbol;Acc:HGNC:728]
ARL8B	#N/A	#N/A	#N/A	#N/A	#N/A	0.532524	#N/A	#N/A	0.890507	#N/A	1.70713	#N/A	#N/A	#N/A	#N/A	#N/A	#N/A	#N/A	0.670811	2.04565	#N/A	#N/A	#N/A	1.10414	0.790921	#N/A	#N/A	#N/A	#N/A	#N/A	#N/A	#N/A	#N/A	#N/A	#N/A	#N/A	#N/A	#N/A	#N/A	#N/A	#N/A	#N/A	#N/A	#N/A	#N/A	#N/A	#N/A	#N/A	#N/A	#N/A	#N/A	0.310852	#N/A	#N/A	0.660127	1.29891	1.64641	0.981399	#N/A	#N/A	#N/A	#N/A	#N/A	12	ENSG00000134108	ARL8B	protein_coding	ADP ribosylation factor like GTPase 8B [Source:HGNC Symbol;Acc:HGNC:25564]
EFCAB6	#N/A	#N/A	1.19569	#N/A	#N/A	1.27006	1.28275	#N/A	1.70518	#N/A	1.09492	#N/A	0.887201	#N/A	#N/A	#N/A	#N/A	#N/A	#N/A	#N/A	#N/A	#N/A	#N/A	#N/A	#N/A	#N/A	3.4028	2.32636	2.31822	#N/A	#N/A	#N/A	#N/A	#N/A	#N/A	#N/A	#N/A	#N/A	#N/A	#N/A	#N/A	#N/A	#N/A	#N/A	#N/A	#N/A	#N/A	#N/A	#N/A	#N/A	#N/A	#N/A	#N/A	#N/A	#N/A	1.0907	#N/A	#N/A	#N/A	#N/A	#N/A	1.94767	2.75127	12	ENSG00000186976	EFCAB6	protein_coding	EF-hand calcium binding domain 6 [Source:HGNC Symbol;Acc:HGNC:24204]
STYX	#N/A	#N/A	#N/A	#N/A	#N/A	#N/A	#N/A	#N/A	1.34498	#N/A	#N/A	#N/A	#N/A	0.428307	#N/A	#N/A	#N/A	#N/A	1.42085	2.07365	#N/A	#N/A	#N/A	1.17578	#N/A	#N/A	#N/A	#N/A	#N/A	#N/A	#N/A	#N/A	#N/A	#N/A	#N/A	#N/A	0.549684	#N/A	#N/A	#N/A	#N/A	#N/A	#N/A	#N/A	#N/A	#N/A	#N/A	#N/A	#N/A	#N/A	#N/A	0.647942	0.702374	#N/A	1.20278	1.6666	3.32153	1.83119	#N/A	#N/A	#N/A	#N/A	#N/A	12	ENSG00000198252	STYX	protein_coding	serine/threonine/tyrosine interacting protein [Source:HGNC Symbol;Acc:HGNC:11447]
BABAM1	#N/A	#N/A	2.34805	#N/A	1.69217	1.18592	1.36995	#N/A	1.42783	#N/A	1.93018	#N/A	#N/A	#N/A	#N/A	#N/A	#N/A	1.38373	1.17696	1.44803	#N/A	#N/A	#N/A	#N/A	#N/A	#N/A	#N/A	#N/A	#N/A	#N/A	#N/A	#N/A	#N/A	#N/A	#N/A	#N/A	0.521517	#N/A	#N/A	#N/A	#N/A	#N/A	#N/A	#N/A	#N/A	#N/A	#N/A	#N/A	#N/A	#N/A	#N/A	#N/A	#N/A	#N/A	#N/A	#N/A	1.42097	2.12457	#N/A	#N/A	#N/A	#N/A	#N/A	12	ENSG00000105393	BABAM1	protein_coding	BRISC and BRCA1 A complex member 1 [Source:HGNC Symbol;Acc:HGNC:25008]
FAM193A	#N/A	#N/A	#N/A	0.337186	0.544589	0.636112	#N/A	#N/A	0.795399	#N/A	0.847993	#N/A	#N/A	#N/A	#N/A	#N/A	#N/A	#N/A	#N/A	0.91946	0.650082	#N/A	#N/A	#N/A	#N/A	#N/A	#N/A	#N/A	#N/A	1.25353	0.267364	#N/A	#N/A	#N/A	#N/A	#N/A	#N/A	#N/A	#N/A	#N/A	#N/A	#N/A	#N/A	#N/A	#N/A	#N/A	#N/A	#N/A	#N/A	#N/A	#N/A	#N/A	#N/A	#N/A	0.839907	#N/A	1.30485	#N/A	#N/A	#N/A	#N/A	0.560182	#N/A	12	ENSG00000125386	FAM193A	protein_coding	family with sequence similarity 193 member A [Source:HGNC Symbol;Acc:HGNC:16822]
HDDC3	#N/A	#N/A	1.33474	#N/A	#N/A	#N/A	0.814287	#N/A	0.65241	#N/A	0.502665	#N/A	#N/A	#N/A	#N/A	#N/A	#N/A	#N/A	#N/A	0.43816	#N/A	#N/A	#N/A	#N/A	#N/A	#N/A	1.39195	#N/A	0.97383	#N/A	#N/A	#N/A	#N/A	#N/A	#N/A	#N/A	#N/A	#N/A	#N/A	#N/A	#N/A	#N/A	#N/A	#N/A	#N/A	#N/A	#N/A	#N/A	#N/A	#N/A	#N/A	1.91018	2.50644	1.01535	0.885556	0.64201	#N/A	#N/A	#N/A	#N/A	#N/A	#N/A	#N/A	12	ENSG00000184508	HDDC3	protein_coding	HD domain containing 3 [Source:HGNC Symbol;Acc:HGNC:30522]
ZBTB26	#N/A	#N/A	0.628563	#N/A	#N/A	#N/A	#N/A	#N/A	1.38202	#N/A	1.30656	#N/A	#N/A	#N/A	#N/A	#N/A	#N/A	#N/A	1.84342	1.37224	#N/A	#N/A	#N/A	2.31898	#N/A	#N/A	#N/A	#N/A	0.990377	#N/A	#N/A	1.64714	0.796673	#N/A	#N/A	#N/A	#N/A	#N/A	#N/A	#N/A	#N/A	#N/A	#N/A	#N/A	#N/A	#N/A	#N/A	#N/A	#N/A	#N/A	#N/A	0.583613	#N/A	#N/A	1.80495	#N/A	1.29398	#N/A	#N/A	#N/A	#N/A	#N/A	#N/A	12	ENSG00000171448	ZBTB26	protein_coding	zinc finger and BTB domain containing 26 [Source:HGNC Symbol;Acc:HGNC:23383]
GRIN3A	#N/A	#N/A	1.80551	#N/A	0.997762	0.856453	0.687547	#N/A	0.549436	#N/A	#N/A	#N/A	#N/A	1.19153	0.930895	#N/A	#N/A	1.29677	#N/A	#N/A	#N/A	#N/A	#N/A	#N/A	#N/A	#N/A	1.7623	0.724595	#N/A	#N/A	1.90847	#N/A	#N/A	#N/A	#N/A	#N/A	#N/A	#N/A	#N/A	#N/A	#N/A	#N/A	#N/A	#N/A	#N/A	#N/A	#N/A	#N/A	#N/A	#N/A	#N/A	#N/A	1.52539	#N/A	#N/A	#N/A	#N/A	#N/A	#N/A	#N/A	#N/A	#N/A	#N/A	12	ENSG00000198785	GRIN3A	protein_coding	glutamate ionotropic receptor NMDA type subunit 3A [Source:HGNC Symbol;Acc:HGNC:16767]
AGAP9	#N/A	#N/A	0.951243	0.883114	1.12541	1.21782	1.72955	#N/A	1.28712	#N/A	2.64834	#N/A	0.704015	#N/A	#N/A	#N/A	#N/A	#N/A	#N/A	1.89927	#N/A	#N/A	#N/A	#N/A	#N/A	#N/A	#N/A	#N/A	#N/A	#N/A	#N/A	#N/A	#N/A	#N/A	#N/A	#N/A	#N/A	#N/A	#N/A	#N/A	#N/A	#N/A	#N/A	#N/A	#N/A	#N/A	#N/A	#N/A	#N/A	#N/A	#N/A	#N/A	#N/A	#N/A	#N/A	#N/A	1.24754	#N/A	#N/A	#N/A	#N/A	0.855441	1.39664	12	ENSG00000204172	AGAP9	protein_coding	ArfGAP with GTPase domain, ankyrin repeat and PH domain 9 [Source:HGNC Symbol;Acc:HGNC:23463]
ILF3-DT	#N/A	#N/A	1.0029	#N/A	1.57896	1.01464	1.3268	#N/A	1.28468	#N/A	1.09785	#N/A	1.21399	#N/A	#N/A	#N/A	#N/A	#N/A	#N/A	#N/A	#N/A	#N/A	#N/A	#N/A	#N/A	#N/A	#N/A	#N/A	1.25807	#N/A	#N/A	#N/A	#N/A	#N/A	#N/A	#N/A	0.939843	#N/A	#N/A	#N/A	#N/A	1.14518	#N/A	#N/A	#N/A	#N/A	#N/A	#N/A	#N/A	#N/A	#N/A	#N/A	#N/A	#N/A	#N/A	#N/A	0.684049	1.50445	#N/A	#N/A	#N/A	#N/A	#N/A	12	ENSG00000267100	ILF3-DT	lncRNA	ILF3 divergent transcript [Source:HGNC Symbol;Acc:HGNC:27115]
DESI1	#N/A	#N/A	#N/A	#N/A	#N/A	2.61566	#N/A	#N/A	1.21798	#N/A	#N/A	#N/A	#N/A	#N/A	#N/A	#N/A	#N/A	1.40188	#N/A	1.17971	#N/A	#N/A	#N/A	#N/A	#N/A	#N/A	#N/A	#N/A	#N/A	#N/A	#N/A	#N/A	#N/A	#N/A	#N/A	#N/A	#N/A	#N/A	#N/A	#N/A	#N/A	#N/A	#N/A	#N/A	#N/A	#N/A	#N/A	#N/A	1.38463	#N/A	#N/A	0.904712	1.02847	#N/A	2.32085	1.48556	1.49277	2.98571	1.36973	#N/A	#N/A	#N/A	#N/A	12	ENSG00000100418	DESI1	protein_coding	desumoylating isopeptidase 1 [Source:HGNC Symbol;Acc:HGNC:24577]
WDR5B-DT	#N/A	#N/A	0.751438	#N/A	1.83311	1.08849	#N/A	#N/A	1.02292	#N/A	1.72488	#N/A	#N/A	#N/A	#N/A	#N/A	#N/A	#N/A	#N/A	1.28807	#N/A	#N/A	#N/A	#N/A	#N/A	#N/A	0.821687	1.20482	0.96912	#N/A	#N/A	#N/A	#N/A	#N/A	#N/A	#N/A	#N/A	#N/A	#N/A	#N/A	#N/A	#N/A	#N/A	#N/A	#N/A	#N/A	#N/A	#N/A	#N/A	#N/A	#N/A	#N/A	#N/A	#N/A	#N/A	1.32737	1.48884	#N/A	#N/A	#N/A	#N/A	0.994048	#N/A	12	ENSG00000272758	WDR5B-DT	lncRNA	WDR5B divergent transcript [Source:HGNC Symbol;Acc:HGNC:55192]
CBX5	#N/A	#N/A	#N/A	#N/A	#N/A	#N/A	#N/A	#N/A	0.935717	#N/A	0.948743	#N/A	#N/A	#N/A	#N/A	#N/A	0.905148	#N/A	#N/A	2.03139	#N/A	0.983355	#N/A	1.08934	#N/A	#N/A	#N/A	#N/A	#N/A	#N/A	#N/A	#N/A	#N/A	#N/A	#N/A	#N/A	0.581462	#N/A	0.458646	0.352148	0.386627	#N/A	#N/A	#N/A	#N/A	#N/A	#N/A	#N/A	#N/A	#N/A	#N/A	#N/A	#N/A	#N/A	#N/A	0.825462	#N/A	2.509	#N/A	#N/A	#N/A	#N/A	#N/A	12	ENSG00000094916	CBX5	protein_coding	chromobox 5 [Source:HGNC Symbol;Acc:HGNC:1555]
IL13RA1	#N/A	#N/A	#N/A	#N/A	#N/A	#N/A	#N/A	#N/A	1.07205	#N/A	1.94199	#N/A	#N/A	0.393967	#N/A	#N/A	#N/A	0.563857	#N/A	#N/A	#N/A	2.18991	#N/A	#N/A	#N/A	#N/A	#N/A	#N/A	#N/A	#N/A	1.33826	#N/A	1.92542	#N/A	#N/A	#N/A	0.370631	#N/A	#N/A	#N/A	#N/A	#N/A	#N/A	#N/A	#N/A	#N/A	#N/A	#N/A	#N/A	#N/A	0.463131	#N/A	#N/A	#N/A	#N/A	#N/A	1.1334	#N/A	#N/A	#N/A	#N/A	1.82946	3.28278	12	ENSG00000131724	IL13RA1	protein_coding	interleukin 13 receptor subunit alpha 1 [Source:HGNC Symbol;Acc:HGNC:5974]
TOMM20	#N/A	#N/A	1.07847	#N/A	0.50611	#N/A	0.263602	#N/A	0.197612	#N/A	0.188912	#N/A	#N/A	0.89555	#N/A	#N/A	#N/A	#N/A	#N/A	#N/A	#N/A	#N/A	#N/A	0.176856	#N/A	#N/A	0.545764	0.324676	#N/A	#N/A	#N/A	#N/A	#N/A	#N/A	#N/A	#N/A	0.364965	#N/A	#N/A	#N/A	#N/A	0.21096	#N/A	#N/A	#N/A	#N/A	#N/A	#N/A	#N/A	#N/A	#N/A	#N/A	#N/A	#N/A	#N/A	#N/A	#N/A	0.190653	#N/A	#N/A	#N/A	#N/A	#N/A	12	ENSG00000173726	TOMM20	protein_coding	translocase of outer mitochondrial membrane 20 [Source:HGNC Symbol;Acc:HGNC:20947]
JADE1	#N/A	#N/A	#N/A	#N/A	#N/A	#N/A	#N/A	#N/A	0.933657	#N/A	2.02363	#N/A	#N/A	#N/A	#N/A	#N/A	#N/A	#N/A	#N/A	#N/A	#N/A	#N/A	#N/A	#N/A	#N/A	#N/A	1.03359	#N/A	1.14018	#N/A	#N/A	#N/A	#N/A	#N/A	0.475293	#N/A	0.41457	0.339966	#N/A	0.560042	0.57957	0.482568	#N/A	#N/A	#N/A	#N/A	#N/A	#N/A	#N/A	#N/A	0.565104	#N/A	#N/A	#N/A	#N/A	#N/A	1.19341	#N/A	#N/A	#N/A	#N/A	#N/A	#N/A	12	ENSG00000077684	JADE1	protein_coding	jade family PHD finger 1 [Source:HGNC Symbol;Acc:HGNC:30027]
SCFD2	#N/A	#N/A	0.443585	#N/A	0.656533	0.935421	0.840574	#N/A	0.659675	#N/A	1.03781	#N/A	#N/A	#N/A	#N/A	#N/A	#N/A	#N/A	#N/A	0.772142	#N/A	#N/A	#N/A	#N/A	#N/A	#N/A	#N/A	#N/A	#N/A	#N/A	#N/A	#N/A	#N/A	#N/A	#N/A	#N/A	#N/A	#N/A	#N/A	#N/A	#N/A	#N/A	#N/A	#N/A	#N/A	#N/A	#N/A	#N/A	#N/A	#N/A	#N/A	0.350005	#N/A	#N/A	0.894706	#N/A	0.977218	1.03804	0.564926	#N/A	#N/A	#N/A	#N/A	12	ENSG00000184178	SCFD2	protein_coding	sec1 family domain containing 2 [Source:HGNC Symbol;Acc:HGNC:30676]
#227579	#N/A	#N/A	1.35823	1.0255	0.85109	#N/A	#N/A	#N/A	0.390962	#N/A	#N/A	#N/A	#N/A	#N/A	1.5255	0.296407	#N/A	#N/A	#N/A	#N/A	#N/A	#N/A	#N/A	#N/A	#N/A	#N/A	#N/A	#N/A	0.581089	#N/A	#N/A	#N/A	#N/A	0.332297	#N/A	#N/A	#N/A	#N/A	0.0544581	#N/A	#N/A	#N/A	#N/A	#N/A	#N/A	#N/A	#N/A	#N/A	#N/A	#N/A	0.984744	#N/A	#N/A	#N/A	#N/A	#N/A	0.246706	#N/A	#N/A	#N/A	#N/A	0.50476	#N/A	12	ENSG00000227579		lncRNA	novel transcript
COG8	#N/A	#N/A	1.40205	1.31144	2.07516	1.11423	1.53663	#N/A	1.31807	#N/A	1.20036	#N/A	1.33089	#N/A	#N/A	#N/A	#N/A	#N/A	#N/A	#N/A	#N/A	#N/A	#N/A	#N/A	#N/A	#N/A	#N/A	#N/A	1.2883	#N/A	#N/A	#N/A	#N/A	#N/A	#N/A	#N/A	#N/A	#N/A	#N/A	#N/A	#N/A	#N/A	#N/A	#N/A	#N/A	#N/A	#N/A	#N/A	#N/A	#N/A	#N/A	1.1221	#N/A	#N/A	#N/A	#N/A	#N/A	1.81948	#N/A	#N/A	#N/A	1.67113	#N/A	12	ENSG00000213380	COG8	protein_coding	component of oligomeric golgi complex 8 [Source:HGNC Symbol;Acc:HGNC:18623]
KDSR-DT	#N/A	#N/A	2.0351	1.44461	#N/A	0.738366	0.62199	#N/A	0.526232	#N/A	0.375738	#N/A	#N/A	#N/A	#N/A	#N/A	#N/A	#N/A	#N/A	#N/A	#N/A	#N/A	#N/A	#N/A	#N/A	#N/A	#N/A	#N/A	#N/A	#N/A	#N/A	#N/A	#N/A	#N/A	#N/A	#N/A	#N/A	#N/A	#N/A	#N/A	#N/A	#N/A	#N/A	#N/A	#N/A	#N/A	#N/A	#N/A	#N/A	#N/A	#N/A	1.18207	1.02203	0.712959	0.588274	#N/A	#N/A	0.499402	#N/A	#N/A	#N/A	0.593019	#N/A	12	ENSG00000267390	KDSR-DT	lncRNA	KDSR divergent transcript [Source:HGNC Symbol;Acc:HGNC:55299]
#254907	#N/A	#N/A	1.03096	#N/A	#N/A	#N/A	1.3085	#N/A	0.723135	#N/A	#N/A	#N/A	#N/A	#N/A	#N/A	1.06933	#N/A	#N/A	#N/A	#N/A	#N/A	1.0958	1.24022	#N/A	#N/A	#N/A	2.16539	1.79024	#N/A	#N/A	#N/A	#N/A	#N/A	#N/A	#N/A	#N/A	#N/A	#N/A	#N/A	#N/A	#N/A	#N/A	#N/A	#N/A	#N/A	#N/A	#N/A	#N/A	#N/A	#N/A	#N/A	0.681576	#N/A	#N/A	1.53091	1.07712	0.541953	#N/A	#N/A	#N/A	#N/A	#N/A	#N/A	12	ENSG00000254907		lncRNA	novel transcript, antisense to API5 and TTC17
SRR	#N/A	#N/A	0.873808	#N/A	#N/A	1.42377	#N/A	#N/A	1.0124	#N/A	#N/A	#N/A	#N/A	0.696895	0.697518	#N/A	#N/A	#N/A	#N/A	#N/A	#N/A	1.0082	#N/A	1.67466	#N/A	#N/A	#N/A	#N/A	#N/A	#N/A	#N/A	#N/A	#N/A	#N/A	#N/A	#N/A	#N/A	#N/A	#N/A	#N/A	#N/A	#N/A	#N/A	#N/A	#N/A	#N/A	#N/A	#N/A	#N/A	#N/A	#N/A	0.721201	#N/A	#N/A	#N/A	1.05557	0.97303	2.1935	#N/A	#N/A	#N/A	1.7043	#N/A	12	ENSG00000167720	SRR	protein_coding	serine racemase [Source:HGNC Symbol;Acc:HGNC:14398]
CHN2-AS1	#N/A	#N/A	0.786917	#N/A	#N/A	0.171984	#N/A	#N/A	0.149258	#N/A	#N/A	#N/A	#N/A	0.689814	0.232939	#N/A	#N/A	#N/A	#N/A	#N/A	#N/A	#N/A	#N/A	#N/A	#N/A	#N/A	#N/A	#N/A	#N/A	#N/A	#N/A	#N/A	#N/A	#N/A	0.166291	#N/A	#N/A	0.132842	#N/A	0.132254	1.6209	#N/A	#N/A	#N/A	#N/A	#N/A	#N/A	#N/A	#N/A	#N/A	#N/A	1.01421	0.220025	#N/A	0.167926	#N/A	#N/A	#N/A	#N/A	#N/A	#N/A	#N/A	#N/A	12	ENSG00000235669	CHN2-AS1	lncRNA	CHN2 antisense RNA 1 [Source:HGNC Symbol;Acc:HGNC:40149]
TTC32	#N/A	#N/A	1.69848	#N/A	#N/A	1.30735	#N/A	#N/A	0.958645	#N/A	0.665835	#N/A	#N/A	#N/A	#N/A	#N/A	#N/A	#N/A	#N/A	0.63165	#N/A	#N/A	#N/A	#N/A	#N/A	#N/A	#N/A	#N/A	#N/A	#N/A	#N/A	0.744432	#N/A	#N/A	#N/A	#N/A	#N/A	#N/A	#N/A	#N/A	#N/A	#N/A	#N/A	#N/A	#N/A	#N/A	#N/A	#N/A	#N/A	#N/A	#N/A	0.868343	0.906513	#N/A	1.22494	1.09227	0.46495	1.06586	#N/A	#N/A	#N/A	#N/A	#N/A	12	ENSG00000183891	TTC32	protein_coding	tetratricopeptide repeat domain 32 [Source:HGNC Symbol;Acc:HGNC:32954]
PKN2	#N/A	#N/A	#N/A	#N/A	#N/A	#N/A	#N/A	#N/A	0.57059	#N/A	0.944234	#N/A	#N/A	#N/A	#N/A	#N/A	#N/A	#N/A	#N/A	0.680425	#N/A	#N/A	#N/A	0.58654	#N/A	#N/A	#N/A	#N/A	#N/A	#N/A	#N/A	#N/A	#N/A	#N/A	#N/A	#N/A	#N/A	#N/A	#N/A	#N/A	#N/A	0.212143	#N/A	#N/A	#N/A	#N/A	#N/A	#N/A	0.44642	#N/A	#N/A	#N/A	#N/A	0.434609	0.493561	0.641097	1.899	0.793978	0.485309	#N/A	#N/A	#N/A	#N/A	12	ENSG00000065243	PKN2	protein_coding	protein kinase N2 [Source:HGNC Symbol;Acc:HGNC:9406]
BRMS1L	#N/A	#N/A	1.94253	1.67303	2.17873	2.84862	1.27455	#N/A	0.855953	#N/A	2.45712	#N/A	#N/A	#N/A	#N/A	#N/A	#N/A	#N/A	#N/A	#N/A	#N/A	#N/A	#N/A	#N/A	#N/A	#N/A	2.91812	1.3311	2.22488	#N/A	#N/A	#N/A	#N/A	#N/A	#N/A	#N/A	#N/A	#N/A	#N/A	#N/A	#N/A	#N/A	#N/A	#N/A	#N/A	#N/A	#N/A	#N/A	#N/A	#N/A	#N/A	#N/A	#N/A	#N/A	#N/A	#N/A	#N/A	#N/A	#N/A	#N/A	#N/A	1.30507	1.16153	12	ENSG00000100916	BRMS1L	protein_coding	BRMS1 like transcriptional repressor [Source:HGNC Symbol;Acc:HGNC:20512]
DCAF5	#N/A	#N/A	#N/A	#N/A	#N/A	#N/A	#N/A	#N/A	0.629073	#N/A	1.55244	#N/A	#N/A	#N/A	#N/A	#N/A	#N/A	0.359536	#N/A	1.50497	#N/A	#N/A	#N/A	1.0295	#N/A	#N/A	0.353552	0.552177	0.528375	#N/A	#N/A	#N/A	#N/A	#N/A	#N/A	#N/A	#N/A	#N/A	#N/A	#N/A	#N/A	0.298697	#N/A	#N/A	#N/A	#N/A	#N/A	#N/A	0.694708	#N/A	#N/A	#N/A	#N/A	#N/A	#N/A	#N/A	1.3086	0.889852	#N/A	#N/A	#N/A	#N/A	#N/A	12	ENSG00000139990	DCAF5	protein_coding	DDB1 and CUL4 associated factor 5 [Source:HGNC Symbol;Acc:HGNC:20224]
WDR73	#N/A	#N/A	#N/A	#N/A	1.0231	#N/A	1.13866	#N/A	0.801118	#N/A	2.44601	#N/A	#N/A	#N/A	#N/A	#N/A	#N/A	#N/A	#N/A	#N/A	#N/A	#N/A	#N/A	1.03482	#N/A	#N/A	#N/A	1.17906	0.677357	#N/A	#N/A	#N/A	#N/A	#N/A	0.322827	#N/A	0.351725	#N/A	#N/A	#N/A	#N/A	#N/A	#N/A	#N/A	#N/A	#N/A	#N/A	#N/A	0.938467	#N/A	#N/A	#N/A	#N/A	#N/A	#N/A	#N/A	2.24825	0.8823	#N/A	#N/A	#N/A	#N/A	#N/A	12	ENSG00000177082	WDR73	protein_coding	WD repeat domain 73 [Source:HGNC Symbol;Acc:HGNC:25928]
CCNK	#N/A	#N/A	#N/A	#N/A	0.7006	0.852735	#N/A	#N/A	0.861228	#N/A	1.23933	#N/A	#N/A	#N/A	#N/A	#N/A	#N/A	#N/A	#N/A	1.54711	#N/A	#N/A	#N/A	1.30443	#N/A	#N/A	0.645862	#N/A	#N/A	#N/A	#N/A	#N/A	#N/A	#N/A	#N/A	#N/A	#N/A	#N/A	#N/A	#N/A	#N/A	#N/A	#N/A	#N/A	#N/A	#N/A	#N/A	#N/A	#N/A	#N/A	#N/A	#N/A	0.539468	#N/A	#N/A	#N/A	1.61541	1.25003	0.939857	#N/A	#N/A	#N/A	1.29817	12	ENSG00000090061	CCNK	protein_coding	cyclin K [Source:HGNC Symbol;Acc:HGNC:1596]
BOP1#261236	#N/A	#N/A	0.24647	0.172859	0.155044	0.182746	0.168534	#N/A	0.146809	#N/A	0.162806	#N/A	0.14679	#N/A	#N/A	#N/A	#N/A	#N/A	#N/A	#N/A	#N/A	#N/A	#N/A	0.171364	#N/A	#N/A	#N/A	#N/A	#N/A	#N/A	#N/A	#N/A	#N/A	#N/A	#N/A	#N/A	#N/A	#N/A	#N/A	#N/A	#N/A	#N/A	#N/A	#N/A	#N/A	#N/A	#N/A	#N/A	#N/A	#N/A	#N/A	0.816901	0.244813	#N/A	#N/A	#N/A	#N/A	0.147142	#N/A	#N/A	#N/A	#N/A	#N/A	12	ENSG00000261236	BOP1	protein_coding	BOP1 ribosomal biogenesis factor [Source:HGNC Symbol;Acc:HGNC:15519]
ALG6	#N/A	#N/A	#N/A	#N/A	#N/A	#N/A	#N/A	#N/A	0.846568	#N/A	#N/A	#N/A	#N/A	0.448051	0.826847	#N/A	#N/A	0.759445	#N/A	#N/A	#N/A	#N/A	#N/A	#N/A	#N/A	#N/A	0.934304	0.856577	#N/A	1.66459	#N/A	#N/A	#N/A	#N/A	#N/A	#N/A	#N/A	#N/A	#N/A	#N/A	#N/A	#N/A	#N/A	#N/A	#N/A	#N/A	#N/A	#N/A	#N/A	#N/A	#N/A	0.500919	0.640645	#N/A	0.942598	#N/A	3.99989	2.46004	#N/A	#N/A	#N/A	#N/A	#N/A	12	ENSG00000088035	ALG6	protein_coding	ALG6 alpha-1,3-glucosyltransferase [Source:HGNC Symbol;Acc:HGNC:23157]
UPF3B	#N/A	#N/A	#N/A	#N/A	#N/A	0.919751	#N/A	#N/A	0.674945	#N/A	1.22143	#N/A	#N/A	0.474787	1.08769	0.589739	#N/A	0.799209	0.79781	1.81176	#N/A	0.844758	#N/A	1.06922	#N/A	#N/A	#N/A	#N/A	#N/A	#N/A	#N/A	#N/A	#N/A	#N/A	#N/A	#N/A	#N/A	#N/A	#N/A	#N/A	#N/A	#N/A	#N/A	#N/A	#N/A	#N/A	#N/A	#N/A	#N/A	#N/A	#N/A	#N/A	#N/A	#N/A	#N/A	#N/A	2.26932	#N/A	#N/A	#N/A	#N/A	#N/A	#N/A	12	ENSG00000125351	UPF3B	protein_coding	UPF3B regulator of nonsense mediated mRNA decay [Source:HGNC Symbol;Acc:HGNC:20439]
ZNF252P-AS1	#N/A	#N/A	0.0869427	#N/A	#N/A	#N/A	#N/A	#N/A	#N/A	0.0201615	#N/A	#N/A	#N/A	#N/A	#N/A	#N/A	#N/A	#N/A	#N/A	#N/A	#N/A	#N/A	#N/A	#N/A	#N/A	#N/A	0.144235	#N/A	#N/A	#N/A	#N/A	#N/A	#N/A	#N/A	0.0387148	#N/A	0.0396323	0.0553004	#N/A	#N/A	1.39313	0.0237615	#N/A	#N/A	#N/A	#N/A	#N/A	0.00777799	0.119765	#N/A	0.0635793	0.253451	#N/A	#N/A	#N/A	#N/A	#N/A	#N/A	#N/A	#N/A	#N/A	#N/A	#N/A	12	ENSG00000255559	ZNF252P-AS1	lncRNA	ZNF252P antisense RNA 1 [Source:HGNC Symbol;Acc:HGNC:27821]
CEP192	#N/A	#N/A	#N/A	#N/A	#N/A	#N/A	#N/A	#N/A	#N/A	#N/A	1.35788	#N/A	#N/A	0.246783	#N/A	#N/A	#N/A	#N/A	0.590814	1.04629	#N/A	0.587267	#N/A	#N/A	#N/A	#N/A	#N/A	#N/A	#N/A	#N/A	#N/A	#N/A	#N/A	#N/A	#N/A	#N/A	#N/A	#N/A	#N/A	#N/A	#N/A	#N/A	#N/A	#N/A	#N/A	#N/A	#N/A	#N/A	0.790189	#N/A	#N/A	0.346283	0.368755	#N/A	0.570029	#N/A	2.48323	1.15691	0.502005	#N/A	#N/A	#N/A	#N/A	12	ENSG00000101639	CEP192	protein_coding	centrosomal protein 192 [Source:HGNC Symbol;Acc:HGNC:25515]
LRIG1	#N/A	#N/A	#N/A	#N/A	#N/A	0.811728	0.739201	#N/A	#N/A	#N/A	1.32746	#N/A	#N/A	#N/A	#N/A	#N/A	#N/A	#N/A	#N/A	#N/A	#N/A	#N/A	#N/A	#N/A	#N/A	#N/A	2.53494	1.91966	2.07899	#N/A	#N/A	#N/A	#N/A	#N/A	0.330553	#N/A	#N/A	#N/A	#N/A	#N/A	#N/A	#N/A	#N/A	#N/A	#N/A	#N/A	#N/A	#N/A	#N/A	#N/A	0.359637	#N/A	#N/A	#N/A	#N/A	#N/A	1.0804	0.98685	#N/A	#N/A	#N/A	0.70812	1.10749	12	ENSG00000144749	LRIG1	protein_coding	leucine rich repeats and immunoglobulin like domains 1 [Source:HGNC Symbol;Acc:HGNC:17360]
PHKA2	#N/A	#N/A	#N/A	#N/A	#N/A	#N/A	#N/A	#N/A	#N/A	#N/A	1.72221	#N/A	#N/A	1.13038	1.00047	0.729208	1.18083	0.792895	#N/A	#N/A	#N/A	#N/A	#N/A	1.30297	#N/A	#N/A	#N/A	#N/A	#N/A	#N/A	#N/A	#N/A	#N/A	#N/A	#N/A	#N/A	#N/A	#N/A	#N/A	#N/A	#N/A	#N/A	#N/A	#N/A	#N/A	#N/A	#N/A	#N/A	#N/A	#N/A	#N/A	0.511269	#N/A	#N/A	1.05246	1.37057	1.33495	1.64077	#N/A	#N/A	#N/A	#N/A	#N/A	12	ENSG00000044446	PHKA2	protein_coding	phosphorylase kinase regulatory subunit alpha 2 [Source:HGNC Symbol;Acc:HGNC:8926]
LYRM4	#N/A	#N/A	#N/A	#N/A	0.782566	0.750565	#N/A	#N/A	#N/A	#N/A	1.17553	#N/A	#N/A	0.349913	#N/A	#N/A	#N/A	#N/A	#N/A	#N/A	0.889457	0.740909	#N/A	1.06404	#N/A	#N/A	#N/A	#N/A	0.750789	#N/A	#N/A	#N/A	#N/A	#N/A	#N/A	#N/A	#N/A	#N/A	#N/A	#N/A	#N/A	#N/A	#N/A	#N/A	#N/A	#N/A	#N/A	#N/A	#N/A	#N/A	#N/A	#N/A	#N/A	#N/A	0.664008	1.19345	3.51343	#N/A	#N/A	#N/A	#N/A	0.805635	#N/A	12	ENSG00000214113	LYRM4	protein_coding	LYR motif containing 4 [Source:HGNC Symbol;Acc:HGNC:21365]
ATG7	#N/A	#N/A	#N/A	#N/A	0.467526	0.827382	#N/A	#N/A	#N/A	#N/A	0.799884	#N/A	#N/A	#N/A	#N/A	#N/A	#N/A	#N/A	#N/A	#N/A	#N/A	#N/A	#N/A	#N/A	#N/A	#N/A	#N/A	#N/A	#N/A	#N/A	#N/A	#N/A	#N/A	#N/A	0.197308	#N/A	#N/A	0.198827	#N/A	#N/A	#N/A	#N/A	#N/A	#N/A	#N/A	0.348117	#N/A	#N/A	#N/A	#N/A	#N/A	0.312943	#N/A	#N/A	0.637849	0.795494	1.74361	0.734174	#N/A	#N/A	#N/A	0.535302	#N/A	12	ENSG00000197548	ATG7	protein_coding	autophagy related 7 [Source:HGNC Symbol;Acc:HGNC:16935]
SSU72	#N/A	#N/A	1.69039	#N/A	1.33208	0.989055	#N/A	#N/A	#N/A	#N/A	0.407205	#N/A	#N/A	1.77035	#N/A	#N/A	#N/A	1.48268	#N/A	#N/A	0.627935	#N/A	#N/A	0.456844	#N/A	#N/A	1.0282	0.80113	#N/A	#N/A	#N/A	#N/A	#N/A	#N/A	#N/A	#N/A	#N/A	#N/A	#N/A	#N/A	#N/A	#N/A	#N/A	#N/A	#N/A	#N/A	#N/A	#N/A	#N/A	#N/A	#N/A	#N/A	1.00944	#N/A	#N/A	0.602983	#N/A	#N/A	#N/A	#N/A	#N/A	#N/A	#N/A	12	ENSG00000160075	SSU72	protein_coding	SSU72 homolog, RNA polymerase II CTD phosphatase [Source:HGNC Symbol;Acc:HGNC:25016]
MTARC1	#N/A	#N/A	#N/A	#N/A	#N/A	#N/A	#N/A	#N/A	#N/A	#N/A	1.16967	#N/A	#N/A	1.36072	1.86981	1.19189	#N/A	1.05157	#N/A	#N/A	#N/A	#N/A	#N/A	1.20518	#N/A	#N/A	2.65335	1.83717	#N/A	#N/A	#N/A	#N/A	#N/A	#N/A	#N/A	#N/A	#N/A	#N/A	#N/A	#N/A	#N/A	#N/A	#N/A	#N/A	#N/A	#N/A	#N/A	#N/A	#N/A	#N/A	0.578701	#N/A	#N/A	#N/A	#N/A	1.05852	#N/A	#N/A	#N/A	#N/A	#N/A	2.01856	1.51467	12	ENSG00000186205	MTARC1	protein_coding	mitochondrial amidoxime reducing component 1 [Source:HGNC Symbol;Acc:HGNC:26189]
#259986	#N/A	#N/A	#N/A	#N/A	#N/A	#N/A	#N/A	#N/A	#N/A	#N/A	1.28497	#N/A	#N/A	0.523251	1.01438	#N/A	1.02911	#N/A	1.4096	1.28728	#N/A	#N/A	#N/A	#N/A	#N/A	#N/A	1.28201	#N/A	1.40509	#N/A	0.637298	#N/A	0.977359	#N/A	#N/A	#N/A	#N/A	#N/A	#N/A	#N/A	#N/A	#N/A	#N/A	#N/A	#N/A	#N/A	#N/A	#N/A	#N/A	#N/A	#N/A	#N/A	#N/A	#N/A	#N/A	#N/A	1.12215	#N/A	#N/A	#N/A	#N/A	1.43766	#N/A	12	ENSG00000259986		lncRNA	novel transcript, antisense to HDGFRP3
ZSWIM3	#N/A	#N/A	#N/A	#N/A	#N/A	1.09418	#N/A	#N/A	#N/A	#N/A	1.19706	#N/A	#N/A	#N/A	#N/A	#N/A	#N/A	#N/A	#N/A	#N/A	1.42298	1.85861	#N/A	#N/A	#N/A	#N/A	#N/A	#N/A	#N/A	#N/A	0.841336	#N/A	1.50799	#N/A	#N/A	#N/A	#N/A	#N/A	#N/A	#N/A	#N/A	#N/A	#N/A	#N/A	#N/A	#N/A	#N/A	#N/A	#N/A	#N/A	#N/A	0.885541	1.18738	#N/A	1.27838	1.1841	#N/A	#N/A	2.12885	0.864966	#N/A	#N/A	#N/A	12	ENSG00000132801	ZSWIM3	protein_coding	zinc finger SWIM-type containing 3 [Source:HGNC Symbol;Acc:HGNC:16157]
ZNF273	#N/A	#N/A	#N/A	#N/A	#N/A	#N/A	#N/A	#N/A	#N/A	#N/A	1.04901	#N/A	#N/A	#N/A	#N/A	#N/A	#N/A	#N/A	#N/A	#N/A	#N/A	#N/A	#N/A	#N/A	#N/A	#N/A	#N/A	#N/A	#N/A	#N/A	#N/A	#N/A	#N/A	1.48362	#N/A	#N/A	#N/A	#N/A	#N/A	#N/A	#N/A	#N/A	#N/A	#N/A	#N/A	#N/A	#N/A	#N/A	#N/A	#N/A	#N/A	1.25146	1.15482	1.32443	2.0814	1.55981	1.5588	1.73345	1.38578	0.930452	#N/A	#N/A	2.93426	12	ENSG00000198039	ZNF273	protein_coding	zinc finger protein 273 [Source:HGNC Symbol;Acc:HGNC:13067]
RBM41	#N/A	#N/A	#N/A	#N/A	#N/A	#N/A	#N/A	#N/A	#N/A	#N/A	0.920476	#N/A	#N/A	0.384375	#N/A	0.482948	#N/A	0.534984	#N/A	0.905641	#N/A	0.869368	#N/A	#N/A	#N/A	#N/A	#N/A	#N/A	#N/A	#N/A	#N/A	#N/A	#N/A	#N/A	#N/A	#N/A	#N/A	#N/A	#N/A	#N/A	#N/A	#N/A	#N/A	#N/A	#N/A	#N/A	#N/A	#N/A	0.708649	#N/A	#N/A	0.534514	#N/A	#N/A	1.19063	#N/A	1.71494	1.6021	#N/A	#N/A	#N/A	#N/A	1.05765	12	ENSG00000089682	RBM41	protein_coding	RNA binding motif protein 41 [Source:HGNC Symbol;Acc:HGNC:25617]
PARP16	#N/A	#N/A	#N/A	#N/A	#N/A	#N/A	#N/A	#N/A	#N/A	#N/A	1.23152	#N/A	#N/A	0.410814	#N/A	#N/A	#N/A	#N/A	#N/A	1.28397	#N/A	1.3388	#N/A	#N/A	#N/A	#N/A	0.847898	#N/A	1.21132	#N/A	#N/A	#N/A	#N/A	#N/A	#N/A	#N/A	#N/A	#N/A	#N/A	#N/A	#N/A	#N/A	#N/A	#N/A	#N/A	#N/A	#N/A	#N/A	#N/A	#N/A	#N/A	1.03829	#N/A	#N/A	0.958037	0.962851	1.37546	1.80687	#N/A	2.35217	#N/A	#N/A	#N/A	12	ENSG00000138617	PARP16	protein_coding	poly(ADP-ribose) polymerase family member 16 [Source:HGNC Symbol;Acc:HGNC:26040]
#286970	#N/A	#N/A	#N/A	#N/A	#N/A	#N/A	#N/A	#N/A	#N/A	#N/A	#N/A	#N/A	0.214205	0.748625	0.307457	#N/A	#N/A	#N/A	#N/A	#N/A	#N/A	0.151924	#N/A	#N/A	#N/A	#N/A	#N/A	#N/A	#N/A	#N/A	0.435261	#N/A	0.180149	#N/A	#N/A	#N/A	#N/A	#N/A	#N/A	#N/A	#N/A	#N/A	#N/A	#N/A	#N/A	#N/A	#N/A	#N/A	#N/A	#N/A	#N/A	0.312703	0.223137	0.182202	0.167979	#N/A	#N/A	0.169337	0.169986	#N/A	#N/A	#N/A	#N/A	12	ENSG00000286970		lncRNA	novel transcript, antisense to ANKH
#261442	#N/A	#N/A	1.03693	#N/A	0.408545	0.36262	#N/A	#N/A	#N/A	#N/A	#N/A	#N/A	0.328025	1.3505	0.772605	0.607701	0.319844	0.454665	#N/A	#N/A	#N/A	#N/A	#N/A	#N/A	#N/A	#N/A	0.3874	#N/A	#N/A	#N/A	#N/A	#N/A	#N/A	#N/A	#N/A	#N/A	#N/A	#N/A	#N/A	#N/A	#N/A	#N/A	#N/A	#N/A	#N/A	#N/A	#N/A	#N/A	#N/A	#N/A	#N/A	1.16363	#N/A	#N/A	#N/A	#N/A	#N/A	#N/A	#N/A	#N/A	#N/A	0.277832	#N/A	12	ENSG00000261442		lncRNA	novel transcript, antisense to MGRN1
#223838	#N/A	#N/A	0.185847	#N/A	#N/A	#N/A	#N/A	#N/A	#N/A	#N/A	#N/A	#N/A	0.170005	0.204912	0.187107	0.155832	#N/A	0.16341	#N/A	#N/A	#N/A	#N/A	#N/A	#N/A	#N/A	#N/A	0.170718	#N/A	0.151731	#N/A	0.164389	#N/A	#N/A	#N/A	#N/A	#N/A	#N/A	#N/A	#N/A	#N/A	#N/A	#N/A	#N/A	#N/A	#N/A	#N/A	#N/A	#N/A	#N/A	#N/A	#N/A	0.153138	#N/A	#N/A	0.147993	#N/A	#N/A	0.122685	#N/A	#N/A	#N/A	#N/A	#N/A	12	ENSG00000223838		lncRNA	novel transcript
H2BC4	#N/A	#N/A	0.213005	#N/A	#N/A	0.149176	#N/A	#N/A	#N/A	#N/A	#N/A	#N/A	0.187392	0.230133	0.208292	0.173052	0.155004	0.182863	#N/A	#N/A	#N/A	#N/A	#N/A	#N/A	#N/A	#N/A	0.187098	#N/A	0.166707	#N/A	0.237091	#N/A	#N/A	#N/A	#N/A	#N/A	#N/A	#N/A	#N/A	#N/A	#N/A	#N/A	#N/A	#N/A	#N/A	#N/A	#N/A	#N/A	#N/A	#N/A	#N/A	0.291836	#N/A	#N/A	#N/A	#N/A	#N/A	#N/A	#N/A	#N/A	#N/A	#N/A	#N/A	12	ENSG00000180596	H2BC4	protein_coding	H2B clustered histone 4 [Source:HGNC Symbol;Acc:HGNC:4757]
ZNF383	#N/A	#N/A	#N/A	#N/A	#N/A	#N/A	#N/A	#N/A	#N/A	#N/A	#N/A	#N/A	0.757139	0.555647	#N/A	0.582989	0.900992	0.82308	#N/A	1.4185	#N/A	#N/A	#N/A	#N/A	1.08624	#N/A	#N/A	#N/A	0.812434	#N/A	#N/A	#N/A	#N/A	#N/A	#N/A	#N/A	#N/A	#N/A	#N/A	#N/A	#N/A	#N/A	#N/A	#N/A	#N/A	#N/A	#N/A	#N/A	#N/A	#N/A	#N/A	#N/A	0.578923	#N/A	0.892376	#N/A	1.33973	1.54605	#N/A	#N/A	#N/A	#N/A	#N/A	12	ENSG00000188283	ZNF383	protein_coding	zinc finger protein 383 [Source:HGNC Symbol;Acc:HGNC:18609]
#285755	#N/A	#N/A	0.943536	#N/A	#N/A	#N/A	#N/A	#N/A	#N/A	#N/A	#N/A	#N/A	0.870894	#N/A	#N/A	#N/A	#N/A	#N/A	#N/A	#N/A	#N/A	#N/A	#N/A	#N/A	#N/A	#N/A	#N/A	#N/A	1.22475	#N/A	#N/A	#N/A	#N/A	#N/A	#N/A	#N/A	#N/A	#N/A	#N/A	#N/A	#N/A	#N/A	#N/A	#N/A	#N/A	#N/A	#N/A	#N/A	#N/A	#N/A	#N/A	1.85308	1.58728	#N/A	2.20941	#N/A	0.927913	1.72325	1.40926	#N/A	2.236	2.28962	2.4966	12	ENSG00000285755		lncRNA	Novel transcript
ETFB	#N/A	#N/A	0.14998	0.12752	0.114905	#N/A	#N/A	#N/A	#N/A	#N/A	#N/A	#N/A	0.124528	0.146676	0.140589	0.126923	#N/A	0.126249	#N/A	#N/A	#N/A	#N/A	#N/A	#N/A	#N/A	#N/A	#N/A	#N/A	#N/A	#N/A	0.141796	#N/A	#N/A	#N/A	#N/A	#N/A	#N/A	#N/A	#N/A	#N/A	#N/A	#N/A	1.66205	#N/A	#N/A	#N/A	0.00505149	#N/A	#N/A	#N/A	#N/A	0.140702	#N/A	#N/A	#N/A	#N/A	#N/A	#N/A	#N/A	#N/A	#N/A	#N/A	#N/A	12	ENSG00000105379	ETFB	protein_coding	electron transfer flavoprotein subunit beta [Source:HGNC Symbol;Acc:HGNC:3482]
#275481	#N/A	#N/A	0.463234	0.169529	#N/A	0.157374	#N/A	#N/A	#N/A	#N/A	#N/A	#N/A	0.155609	0.362111	0.221481	0.170231	0.135947	0.186105	#N/A	#N/A	#N/A	0.130361	#N/A	#N/A	#N/A	#N/A	#N/A	#N/A	#N/A	#N/A	0.268196	#N/A	#N/A	#N/A	#N/A	#N/A	#N/A	#N/A	#N/A	#N/A	#N/A	#N/A	#N/A	#N/A	#N/A	#N/A	#N/A	#N/A	#N/A	#N/A	#N/A	#N/A	#N/A	#N/A	#N/A	#N/A	#N/A	0.127667	#N/A	#N/A	#N/A	#N/A	#N/A	12	ENSG00000275481		lncRNA	novel transcript
ATP5MK	#N/A	#N/A	0.0250933	#N/A	0.0281406	#N/A	#N/A	#N/A	#N/A	#N/A	#N/A	#N/A	0.0354084	0.0473285	0.0432122	0.0322624	0.0285412	0.0343345	#N/A	#N/A	#N/A	#N/A	#N/A	#N/A	#N/A	#N/A	0.0359986	#N/A	#N/A	#N/A	#N/A	#N/A	#N/A	#N/A	#N/A	#N/A	#N/A	#N/A	#N/A	#N/A	#N/A	#N/A	#N/A	#N/A	#N/A	#N/A	0.000204777	#N/A	#N/A	#N/A	#N/A	0.0340835	0.0410454	#N/A	#N/A	#N/A	#N/A	#N/A	#N/A	#N/A	#N/A	#N/A	#N/A	12	ENSG00000173915	ATP5MK	protein_coding	ATP synthase membrane subunit k [Source:HGNC Symbol;Acc:HGNC:30889]
UXS1	#N/A	#N/A	1.01207	#N/A	0.933687	2.18082	#N/A	#N/A	#N/A	#N/A	#N/A	#N/A	#N/A	1.05148	#N/A	0.854463	#N/A	1.13135	2.02285	1.34963	1.17726	#N/A	#N/A	1.66883	#N/A	#N/A	#N/A	#N/A	#N/A	#N/A	0.604152	#N/A	#N/A	#N/A	#N/A	#N/A	#N/A	#N/A	#N/A	#N/A	#N/A	#N/A	#N/A	#N/A	#N/A	#N/A	#N/A	#N/A	#N/A	#N/A	#N/A	#N/A	#N/A	#N/A	#N/A	#N/A	1.68155	#N/A	#N/A	#N/A	#N/A	#N/A	#N/A	12	ENSG00000115652	UXS1	protein_coding	UDP-glucuronate decarboxylase 1 [Source:HGNC Symbol;Acc:HGNC:17729]
CATSPER1	#N/A	#N/A	0.210328	#N/A	0.169398	#N/A	#N/A	#N/A	#N/A	#N/A	#N/A	#N/A	#N/A	0.213831	0.205824	0.201544	0.162225	0.184175	#N/A	#N/A	#N/A	#N/A	#N/A	#N/A	#N/A	#N/A	0.181965	#N/A	#N/A	#N/A	0.193453	#N/A	0.169093	#N/A	#N/A	#N/A	#N/A	#N/A	#N/A	#N/A	#N/A	#N/A	#N/A	#N/A	#N/A	#N/A	#N/A	#N/A	#N/A	#N/A	#N/A	0.184903	0.169692	#N/A	#N/A	#N/A	#N/A	#N/A	#N/A	#N/A	#N/A	#N/A	#N/A	12	ENSG00000175294	CATSPER1	protein_coding	cation channel sperm associated 1 [Source:HGNC Symbol;Acc:HGNC:17116]
FGF22	#N/A	#N/A	0.232393	#N/A	#N/A	0.133078	#N/A	#N/A	#N/A	#N/A	#N/A	#N/A	#N/A	0.180134	0.121332	0.178294	#N/A	0.164402	#N/A	#N/A	#N/A	#N/A	#N/A	#N/A	#N/A	#N/A	0.166689	#N/A	0.14709	#N/A	0.173177	#N/A	#N/A	#N/A	#N/A	#N/A	#N/A	#N/A	#N/A	#N/A	#N/A	#N/A	#N/A	#N/A	#N/A	#N/A	#N/A	#N/A	#N/A	#N/A	#N/A	0.248334	0.149167	#N/A	#N/A	#N/A	#N/A	#N/A	#N/A	#N/A	#N/A	0.116326	#N/A	12	ENSG00000070388	FGF22	protein_coding	fibroblast growth factor 22 [Source:HGNC Symbol;Acc:HGNC:3679]
#263731	#N/A	#N/A	0.603265	#N/A	#N/A	#N/A	0.171592	#N/A	#N/A	#N/A	#N/A	#N/A	#N/A	#N/A	0.228395	#N/A	0.166116	#N/A	#N/A	#N/A	#N/A	#N/A	#N/A	#N/A	#N/A	#N/A	#N/A	#N/A	0.186556	#N/A	0.317567	#N/A	0.199857	#N/A	#N/A	#N/A	#N/A	#N/A	#N/A	#N/A	#N/A	#N/A	#N/A	#N/A	#N/A	#N/A	#N/A	#N/A	#N/A	#N/A	#N/A	0.721015	0.220019	0.175389	0.179271	#N/A	#N/A	#N/A	#N/A	#N/A	#N/A	0.17424	#N/A	12	ENSG00000263731		lncRNA	novel transcript
MRM3	#N/A	#N/A	1.25607	#N/A	#N/A	#N/A	#N/A	#N/A	#N/A	#N/A	#N/A	#N/A	#N/A	1.00736	#N/A	#N/A	1.03985	#N/A	#N/A	#N/A	#N/A	#N/A	#N/A	0.584455	#N/A	#N/A	1.6325	1.13401	#N/A	#N/A	1.07673	#N/A	#N/A	#N/A	#N/A	#N/A	#N/A	#N/A	#N/A	#N/A	#N/A	#N/A	#N/A	#N/A	#N/A	#N/A	#N/A	#N/A	#N/A	#N/A	#N/A	2.17394	#N/A	#N/A	1.10994	#N/A	0.431327	0.902775	#N/A	#N/A	#N/A	#N/A	0.810011	12	ENSG00000171861	MRM3	protein_coding	mitochondrial rRNA methyltransferase 3 [Source:HGNC Symbol;Acc:HGNC:18485]
TTC23L	#N/A	#N/A	0.595354	0.374138	#N/A	0.199929	0.182287	#N/A	#N/A	#N/A	#N/A	#N/A	#N/A	#N/A	0.406292	0.553253	#N/A	#N/A	#N/A	#N/A	#N/A	#N/A	#N/A	#N/A	#N/A	#N/A	0.29242	#N/A	0.182754	#N/A	#N/A	#N/A	#N/A	#N/A	#N/A	#N/A	#N/A	#N/A	#N/A	#N/A	#N/A	#N/A	#N/A	#N/A	#N/A	#N/A	#N/A	#N/A	#N/A	#N/A	#N/A	0.718901	#N/A	0.188391	#N/A	#N/A	#N/A	0.164708	#N/A	#N/A	#N/A	0.15473	#N/A	12	ENSG00000205838	TTC23L	protein_coding	tetratricopeptide repeat domain 23 like [Source:HGNC Symbol;Acc:HGNC:26355]
#223461	#N/A	#N/A	#N/A	0.16868	#N/A	#N/A	#N/A	#N/A	#N/A	#N/A	#N/A	#N/A	#N/A	0.192361	0.182337	0.161421	#N/A	0.16059	#N/A	#N/A	#N/A	#N/A	#N/A	#N/A	#N/A	#N/A	0.142846	#N/A	#N/A	#N/A	0.14762	#N/A	0.155596	#N/A	#N/A	#N/A	#N/A	#N/A	#N/A	#N/A	#N/A	#N/A	#N/A	#N/A	#N/A	#N/A	#N/A	#N/A	#N/A	#N/A	#N/A	0.209553	0.177023	#N/A	#N/A	#N/A	#N/A	0.105442	#N/A	#N/A	0.129167	#N/A	#N/A	12	ENSG00000223461		lncRNA	novel transcript
#283098	#N/A	#N/A	#N/A	0.283664	#N/A	0.212356	#N/A	#N/A	#N/A	#N/A	#N/A	#N/A	#N/A	0.828735	0.605928	0.481427	0.175395	0.291108	#N/A	#N/A	#N/A	#N/A	#N/A	#N/A	#N/A	#N/A	#N/A	#N/A	#N/A	#N/A	0.710416	#N/A	#N/A	#N/A	#N/A	#N/A	#N/A	#N/A	#N/A	#N/A	#N/A	#N/A	#N/A	#N/A	#N/A	#N/A	#N/A	#N/A	#N/A	#N/A	#N/A	1.60103	0.412478	#N/A	0.190114	#N/A	#N/A	0.153493	#N/A	#N/A	#N/A	#N/A	#N/A	12	ENSG00000283098		lncRNA	novel transcript
#282556	#N/A	#N/A	#N/A	0.89565	#N/A	#N/A	#N/A	#N/A	#N/A	#N/A	#N/A	#N/A	#N/A	#N/A	#N/A	#N/A	#N/A	#N/A	#N/A	#N/A	#N/A	#N/A	#N/A	#N/A	#N/A	#N/A	3.67289	1.65584	2.26849	#N/A	#N/A	#N/A	#N/A	#N/A	1.27077	#N/A	#N/A	0.515168	#N/A	0.564262	0.580651	0.725839	#N/A	0.0541406	#N/A	#N/A	#N/A	#N/A	#N/A	#N/A	0.721078	#N/A	#N/A	#N/A	#N/A	#N/A	#N/A	#N/A	#N/A	#N/A	#N/A	#N/A	0.97624	12	ENSG00000282556		lncRNA	novel transcript, antisense to PRKCDBP
EP300-AS1	#N/A	#N/A	#N/A	#N/A	#N/A	0.17118	#N/A	#N/A	#N/A	#N/A	#N/A	#N/A	#N/A	0.794635	0.305793	0.206386	0.167481	#N/A	#N/A	#N/A	#N/A	#N/A	#N/A	#N/A	#N/A	#N/A	0.207773	0.185139	0.188017	#N/A	0.421783	#N/A	#N/A	#N/A	#N/A	#N/A	#N/A	#N/A	#N/A	#N/A	#N/A	#N/A	#N/A	#N/A	#N/A	#N/A	#N/A	#N/A	#N/A	#N/A	#N/A	0.749905	0.192572	#N/A	0.1709	#N/A	#N/A	#N/A	#N/A	#N/A	#N/A	#N/A	#N/A	12	ENSG00000231993	EP300-AS1	lncRNA	EP300 antisense RNA 1 [Source:HGNC Symbol;Acc:HGNC:50504]
AGTPBP1	#N/A	#N/A	#N/A	#N/A	#N/A	#N/A	#N/A	#N/A	#N/A	#N/A	#N/A	#N/A	#N/A	1.28157	0.839673	1.03881	#N/A	1.21423	1.30636	1.38103	1.77232	1.77067	#N/A	1.32287	#N/A	#N/A	#N/A	#N/A	#N/A	#N/A	#N/A	#N/A	#N/A	#N/A	#N/A	#N/A	#N/A	#N/A	#N/A	#N/A	#N/A	#N/A	#N/A	#N/A	#N/A	#N/A	#N/A	#N/A	#N/A	#N/A	#N/A	#N/A	#N/A	#N/A	0.605719	#N/A	2.04621	0.820015	#N/A	#N/A	#N/A	#N/A	#N/A	12	ENSG00000135049	AGTPBP1	protein_coding	ATP/GTP binding carboxypeptidase 1 [Source:HGNC Symbol;Acc:HGNC:17258]
CRACDL	#N/A	#N/A	#N/A	#N/A	#N/A	#N/A	#N/A	#N/A	#N/A	#N/A	#N/A	#N/A	#N/A	4.48894	1.81569	1.796	#N/A	#N/A	0.463776	0.33193	0.396965	0.403181	#N/A	#N/A	#N/A	#N/A	#N/A	#N/A	#N/A	#N/A	1.4849	#N/A	#N/A	#N/A	#N/A	#N/A	#N/A	#N/A	#N/A	#N/A	#N/A	#N/A	#N/A	#N/A	#N/A	#N/A	#N/A	#N/A	#N/A	#N/A	0.612681	1.42247	#N/A	#N/A	0.533924	0.45411	#N/A	#N/A	#N/A	#N/A	#N/A	#N/A	#N/A	12	ENSG00000196872	CRACDL	protein_coding	CRACD like [Source:HGNC Symbol;Acc:HGNC:33454]
HYAL1	#N/A	#N/A	#N/A	#N/A	#N/A	#N/A	#N/A	#N/A	#N/A	#N/A	#N/A	#N/A	#N/A	0.848035	#N/A	1.23814	#N/A	1.37709	#N/A	#N/A	1.32186	1.64204	#N/A	#N/A	#N/A	#N/A	#N/A	3.37063	1.30048	#N/A	0.837109	#N/A	#N/A	#N/A	#N/A	#N/A	#N/A	#N/A	#N/A	#N/A	#N/A	#N/A	#N/A	#N/A	#N/A	#N/A	#N/A	#N/A	#N/A	#N/A	#N/A	#N/A	#N/A	#N/A	#N/A	#N/A	#N/A	1.34547	1.63045	#N/A	#N/A	1.70822	1.72965	12	ENSG00000114378	HYAL1	protein_coding	hyaluronidase 1 [Source:HGNC Symbol;Acc:HGNC:5320]
SLC16A5	#N/A	#N/A	#N/A	#N/A	#N/A	#N/A	#N/A	#N/A	#N/A	#N/A	#N/A	#N/A	#N/A	#N/A	#N/A	#N/A	#N/A	#N/A	#N/A	#N/A	#N/A	1.16239	#N/A	#N/A	#N/A	#N/A	#N/A	#N/A	#N/A	#N/A	1.72781	#N/A	1.13513	#N/A	#N/A	#N/A	#N/A	#N/A	#N/A	0.573888	0.872264	0.947467	#N/A	#N/A	#N/A	#N/A	#N/A	#N/A	#N/A	#N/A	0.608531	0.934705	1.04299	#N/A	1.34848	#N/A	#N/A	1.06306	#N/A	#N/A	#N/A	#N/A	0.928569	12	ENSG00000170190	SLC16A5	protein_coding	solute carrier family 16 member 5 [Source:HGNC Symbol;Acc:HGNC:10926]
LMBR1	#N/A	#N/A	#N/A	#N/A	#N/A	#N/A	#N/A	#N/A	#N/A	#N/A	#N/A	#N/A	#N/A	0.539672	0.452153	0.579164	#N/A	0.803016	1.09604	1.41904	#N/A	#N/A	#N/A	1.45975	#N/A	#N/A	#N/A	0.498924	0.476727	#N/A	#N/A	#N/A	#N/A	#N/A	#N/A	#N/A	#N/A	#N/A	#N/A	#N/A	#N/A	#N/A	#N/A	#N/A	#N/A	#N/A	#N/A	#N/A	#N/A	#N/A	#N/A	#N/A	#N/A	#N/A	#N/A	#N/A	1.00722	0.627369	#N/A	1.2846	#N/A	#N/A	#N/A	12	ENSG00000105983	LMBR1	protein_coding	limb development membrane protein 1 [Source:HGNC Symbol;Acc:HGNC:13243]
PLEKHM3#178385	#N/A	#N/A	#N/A	#N/A	#N/A	#N/A	#N/A	#N/A	#N/A	#N/A	#N/A	#N/A	#N/A	0.55187	0.572596	0.465716	#N/A	#N/A	#N/A	1.46419	#N/A	#N/A	#N/A	1.6171	#N/A	#N/A	0.455477	#N/A	#N/A	#N/A	0.389474	#N/A	#N/A	#N/A	#N/A	#N/A	#N/A	#N/A	#N/A	#N/A	#N/A	#N/A	#N/A	#N/A	#N/A	#N/A	#N/A	#N/A	0.681921	#N/A	#N/A	#N/A	#N/A	#N/A	0.645261	#N/A	1.63446	#N/A	0.946323	#N/A	#N/A	0.90052	#N/A	12	ENSG00000178385	PLEKHM3	protein_coding	pleckstrin homology domain containing M3 [Source:HGNC Symbol;Acc:HGNC:34006]
PPIC	#N/A	#N/A	#N/A	#N/A	#N/A	#N/A	#N/A	#N/A	#N/A	#N/A	#N/A	#N/A	#N/A	2.6542	#N/A	1.23003	#N/A	1.42004	#N/A	#N/A	#N/A	#N/A	#N/A	0.582057	#N/A	#N/A	1.7074	#N/A	0.975359	#N/A	1.53071	#N/A	1.31696	#N/A	#N/A	#N/A	0.865508	#N/A	#N/A	#N/A	#N/A	#N/A	#N/A	#N/A	#N/A	#N/A	#N/A	#N/A	#N/A	#N/A	#N/A	1.13869	#N/A	#N/A	#N/A	0.79447	#N/A	#N/A	#N/A	#N/A	#N/A	#N/A	0.674885	12	ENSG00000168938	PPIC	protein_coding	peptidylprolyl isomerase C [Source:HGNC Symbol;Acc:HGNC:9256]
ACTN4#130402	#N/A	#N/A	#N/A	#N/A	#N/A	#N/A	#N/A	#N/A	#N/A	#N/A	#N/A	#N/A	#N/A	0.982047	0.55695	0.62107	#N/A	1.13195	#N/A	1.28471	0.79241	#N/A	#N/A	1.00866	#N/A	#N/A	1.14789	1.50118	0.564194	#N/A	#N/A	#N/A	#N/A	#N/A	#N/A	#N/A	#N/A	#N/A	#N/A	#N/A	#N/A	0.350656	#N/A	#N/A	#N/A	#N/A	#N/A	0.218552	#N/A	#N/A	#N/A	#N/A	#N/A	#N/A	#N/A	#N/A	#N/A	#N/A	#N/A	#N/A	#N/A	#N/A	#N/A	12	ENSG00000130402	ACTN4	protein_coding	actinin alpha 4 [Source:HGNC Symbol;Acc:HGNC:166]
SLC25A24#085491	#N/A	#N/A	#N/A	#N/A	#N/A	#N/A	#N/A	#N/A	#N/A	#N/A	#N/A	#N/A	#N/A	#N/A	#N/A	#N/A	#N/A	#N/A	#N/A	#N/A	#N/A	#N/A	#N/A	0.92428	#N/A	#N/A	#N/A	#N/A	#N/A	#N/A	#N/A	#N/A	#N/A	#N/A	0.67321	#N/A	0.298729	0.342269	0.346249	0.628286	0.6902	0.80367	#N/A	#N/A	#N/A	#N/A	#N/A	#N/A	#N/A	#N/A	0.549671	#N/A	#N/A	#N/A	#N/A	0.682106	#N/A	#N/A	#N/A	#N/A	#N/A	0.716546	0.815662	12	ENSG00000085491	SLC25A24	protein_coding	solute carrier family 25 member 24 [Source:HGNC Symbol;Acc:HGNC:20662]
ABCB1	#N/A	#N/A	#N/A	#N/A	#N/A	#N/A	#N/A	#N/A	#N/A	#N/A	#N/A	#N/A	#N/A	#N/A	#N/A	#N/A	#N/A	#N/A	#N/A	0.81757	#N/A	#N/A	#N/A	0.912287	#N/A	#N/A	1.75431	1.89658	#N/A	#N/A	1.53857	1.05058	#N/A	#N/A	#N/A	#N/A	#N/A	#N/A	#N/A	0.648918	0.635454	1.0026	#N/A	#N/A	#N/A	#N/A	#N/A	#N/A	#N/A	#N/A	0.644474	1.86836	1.7604	#N/A	#N/A	#N/A	#N/A	#N/A	#N/A	#N/A	#N/A	#N/A	#N/A	12	ENSG00000085563	ABCB1	protein_coding	ATP binding cassette subfamily B member 1 [Source:HGNC Symbol;Acc:HGNC:40]
RPIA	#N/A	#N/A	#N/A	#N/A	#N/A	#N/A	#N/A	#N/A	#N/A	#N/A	#N/A	#N/A	#N/A	#N/A	#N/A	#N/A	#N/A	0.653354	#N/A	1.55602	1.80388	#N/A	#N/A	1.54522	#N/A	#N/A	1.22987	#N/A	#N/A	#N/A	#N/A	#N/A	#N/A	#N/A	#N/A	#N/A	#N/A	#N/A	#N/A	#N/A	#N/A	#N/A	#N/A	#N/A	#N/A	#N/A	#N/A	#N/A	#N/A	#N/A	#N/A	#N/A	1.35667	#N/A	1.87212	0.836162	1.91048	1.76908	0.978627	2.05203	#N/A	#N/A	#N/A	12	ENSG00000153574	RPIA	protein_coding	ribose 5-phosphate isomerase A [Source:HGNC Symbol;Acc:HGNC:10297]
TTC9	#N/A	#N/A	#N/A	#N/A	#N/A	#N/A	#N/A	#N/A	#N/A	#N/A	#N/A	#N/A	#N/A	0.423527	0.29584	0.214384	0.18502	0.178669	0.166307	#N/A	#N/A	#N/A	#N/A	#N/A	0.166914	#N/A	#N/A	#N/A	#N/A	#N/A	0.323706	#N/A	#N/A	#N/A	#N/A	#N/A	#N/A	#N/A	#N/A	#N/A	#N/A	#N/A	#N/A	#N/A	#N/A	#N/A	#N/A	#N/A	#N/A	#N/A	#N/A	0.702621	#N/A	0.189161	0.175638	#N/A	#N/A	0.143269	#N/A	#N/A	#N/A	#N/A	#N/A	12	ENSG00000133985	TTC9	protein_coding	tetratricopeptide repeat domain 9 [Source:HGNC Symbol;Acc:HGNC:20267]
NIPA1#170113	#N/A	#N/A	#N/A	#N/A	#N/A	#N/A	#N/A	#N/A	#N/A	#N/A	#N/A	#N/A	#N/A	0.522306	#N/A	0.768134	#N/A	#N/A	#N/A	#N/A	#N/A	#N/A	#N/A	#N/A	#N/A	#N/A	#N/A	#N/A	1.02057	#N/A	0.5242	#N/A	#N/A	#N/A	#N/A	#N/A	#N/A	#N/A	#N/A	#N/A	0.419301	0.586535	#N/A	#N/A	#N/A	#N/A	#N/A	#N/A	#N/A	#N/A	0.382321	0.735984	#N/A	1.34656	1.52088	1.21501	2.40739	#N/A	#N/A	#N/A	#N/A	#N/A	#N/A	12	ENSG00000170113	NIPA1	protein_coding	NIPA magnesium transporter 1 [Source:HGNC Symbol;Acc:HGNC:17043]
AGA-DT	#N/A	#N/A	#N/A	#N/A	#N/A	#N/A	#N/A	#N/A	#N/A	#N/A	#N/A	#N/A	#N/A	#N/A	0.786358	0.761332	#N/A	#N/A	#N/A	#N/A	2.07683	#N/A	#N/A	#N/A	#N/A	0.946908	#N/A	1.01043	#N/A	#N/A	0.741079	1.33563	0.681534	#N/A	#N/A	#N/A	#N/A	#N/A	#N/A	#N/A	#N/A	#N/A	#N/A	#N/A	#N/A	#N/A	#N/A	#N/A	#N/A	#N/A	#N/A	#N/A	0.542455	#N/A	#N/A	#N/A	2.64636	0.731553	#N/A	1.33033	#N/A	#N/A	#N/A	12	ENSG00000250131	AGA-DT	lncRNA	AGA divergent transcript [Source:HGNC Symbol;Acc:HGNC:27730]
UBALD2	#N/A	#N/A	#N/A	#N/A	#N/A	#N/A	#N/A	#N/A	#N/A	#N/A	#N/A	#N/A	#N/A	#N/A	#N/A	#N/A	#N/A	0.667662	#N/A	#N/A	#N/A	#N/A	#N/A	#N/A	#N/A	#N/A	#N/A	#N/A	#N/A	#N/A	1.77088	#N/A	0.650229	#N/A	1.76113	#N/A	2.53435	1.64951	#N/A	1.65281	2.79889	0.426772	#N/A	#N/A	#N/A	#N/A	#N/A	#N/A	#N/A	#N/A	1.97813	#N/A	1.09553	#N/A	#N/A	0.400542	#N/A	#N/A	#N/A	#N/A	#N/A	#N/A	#N/A	12	ENSG00000185262	UBALD2	protein_coding	UBA like domain containing 2 [Source:HGNC Symbol;Acc:HGNC:28438]
BCAP29#075790	#N/A	#N/A	#N/A	#N/A	#N/A	#N/A	#N/A	#N/A	#N/A	#N/A	#N/A	#N/A	#N/A	#N/A	#N/A	#N/A	#N/A	#N/A	#N/A	1.13857	#N/A	#N/A	#N/A	#N/A	#N/A	#N/A	1.09669	0.796373	0.890964	#N/A	0.379136	#N/A	#N/A	#N/A	#N/A	#N/A	0.326285	#N/A	0.365381	#N/A	#N/A	#N/A	#N/A	#N/A	#N/A	#N/A	#N/A	#N/A	#N/A	#N/A	#N/A	#N/A	#N/A	#N/A	#N/A	#N/A	1.01977	0.624507	#N/A	2.20803	#N/A	1.53787	1.03819	12	ENSG00000075790	BCAP29	protein_coding	B cell receptor associated protein 29 [Source:HGNC Symbol;Acc:HGNC:24131]
DNAJC1	#N/A	#N/A	#N/A	#N/A	#N/A	#N/A	#N/A	#N/A	#N/A	#N/A	#N/A	#N/A	#N/A	#N/A	#N/A	#N/A	#N/A	#N/A	#N/A	#N/A	#N/A	#N/A	#N/A	#N/A	#N/A	#N/A	#N/A	0.552156	0.43241	#N/A	#N/A	#N/A	#N/A	#N/A	0.541269	#N/A	#N/A	0.442409	#N/A	0.337713	0.48621	0.360502	#N/A	#N/A	#N/A	0.6461	#N/A	0.224589	#N/A	#N/A	0.347422	#N/A	#N/A	#N/A	#N/A	#N/A	1.09245	#N/A	#N/A	1.10406	#N/A	#N/A	#N/A	12	ENSG00000136770	DNAJC1	protein_coding	DnaJ heat shock protein family (Hsp40) member C1 [Source:HGNC Symbol;Acc:HGNC:20090]
DHRS3	#N/A	#N/A	#N/A	#N/A	#N/A	#N/A	#N/A	#N/A	#N/A	#N/A	#N/A	#N/A	#N/A	#N/A	#N/A	#N/A	#N/A	#N/A	#N/A	#N/A	#N/A	#N/A	#N/A	#N/A	#N/A	#N/A	#N/A	#N/A	0.889924	2.96103	#N/A	#N/A	#N/A	#N/A	#N/A	#N/A	#N/A	0.469422	#N/A	0.378133	0.454823	0.387756	#N/A	#N/A	#N/A	#N/A	#N/A	#N/A	#N/A	#N/A	0.93519	2.51556	#N/A	#N/A	2.30134	1.30921	#N/A	2.55987	#N/A	1.89929	#N/A	#N/A	#N/A	12	ENSG00000162496	DHRS3	protein_coding	dehydrogenase/reductase 3 [Source:HGNC Symbol;Acc:HGNC:17693]
PLXDC2	#N/A	#N/A	#N/A	#N/A	#N/A	#N/A	#N/A	#N/A	#N/A	#N/A	#N/A	#N/A	#N/A	#N/A	#N/A	#N/A	#N/A	#N/A	#N/A	#N/A	#N/A	#N/A	#N/A	#N/A	#N/A	#N/A	#N/A	#N/A	#N/A	#N/A	#N/A	#N/A	#N/A	#N/A	1.91778	#N/A	0.970351	2.28778	0.699523	2.26307	3.60733	3.37766	0.316072	#N/A	#N/A	#N/A	#N/A	0.475052	#N/A	#N/A	2.91288	#N/A	#N/A	#N/A	#N/A	#N/A	#N/A	#N/A	#N/A	#N/A	#N/A	1.42503	1.42772	12	ENSG00000120594	PLXDC2	protein_coding	plexin domain containing 2 [Source:HGNC Symbol;Acc:HGNC:21013]
ADAM19	1.95317	#N/A	2.10891	2.03752	2.50883	2.10374	1.79132	1.81945	2.55952	#N/A	2.64646	#N/A	#N/A	#N/A	#N/A	#N/A	#N/A	#N/A	#N/A	#N/A	#N/A	#N/A	#N/A	#N/A	#N/A	#N/A	#N/A	#N/A	#N/A	1.91191	#N/A	#N/A	#N/A	#N/A	#N/A	#N/A	#N/A	#N/A	#N/A	#N/A	#N/A	#N/A	#N/A	#N/A	#N/A	#N/A	#N/A	#N/A	#N/A	#N/A	#N/A	#N/A	#N/A	#N/A	#N/A	#N/A	#N/A	#N/A	#N/A	#N/A	#N/A	#N/A	1.84564	11	ENSG00000135074	ADAM19	protein_coding	ADAM metallopeptidase domain 19 [Source:HGNC Symbol;Acc:HGNC:197]
#260111	0.621897	#N/A	#N/A	#N/A	#N/A	1.26528	#N/A	#N/A	#N/A	#N/A	#N/A	#N/A	#N/A	0.771049	1.41673	#N/A	#N/A	#N/A	#N/A	0.562945	#N/A	#N/A	#N/A	#N/A	0.9824	#N/A	#N/A	#N/A	#N/A	#N/A	1.21246	#N/A	#N/A	#N/A	#N/A	#N/A	#N/A	#N/A	#N/A	#N/A	#N/A	1.15921	#N/A	#N/A	#N/A	#N/A	#N/A	#N/A	#N/A	#N/A	0.528133	0.802936	1.31288	#N/A	#N/A	#N/A	#N/A	#N/A	#N/A	#N/A	#N/A	#N/A	#N/A	11	ENSG00000260111		lncRNA	novel transcript, antisense to ST3GAL2
ITGA3	1.55939	#N/A	#N/A	#N/A	#N/A	#N/A	#N/A	#N/A	#N/A	#N/A	#N/A	#N/A	#N/A	2.66318	1.51395	1.44817	#N/A	3.4925	1.08394	#N/A	1.19391	#N/A	#N/A	0.761012	#N/A	#N/A	3.77458	1.77759	1.9799	#N/A	#N/A	#N/A	#N/A	#N/A	#N/A	#N/A	#N/A	#N/A	#N/A	#N/A	#N/A	#N/A	#N/A	#N/A	#N/A	#N/A	#N/A	#N/A	#N/A	#N/A	#N/A	#N/A	#N/A	#N/A	#N/A	#N/A	#N/A	#N/A	#N/A	#N/A	#N/A	#N/A	#N/A	11	ENSG00000005884	ITGA3	protein_coding	integrin subunit alpha 3 [Source:HGNC Symbol;Acc:HGNC:6139]
PKIG	0.935736	#N/A	#N/A	#N/A	#N/A	#N/A	#N/A	#N/A	#N/A	#N/A	#N/A	#N/A	#N/A	#N/A	#N/A	#N/A	0.722632	#N/A	#N/A	#N/A	#N/A	#N/A	#N/A	#N/A	#N/A	#N/A	2.70671	1.81995	2.58891	#N/A	1.57435	#N/A	1.61446	0.749304	#N/A	#N/A	#N/A	#N/A	#N/A	#N/A	#N/A	#N/A	#N/A	#N/A	#N/A	#N/A	#N/A	#N/A	0.724777	#N/A	#N/A	#N/A	#N/A	#N/A	#N/A	#N/A	#N/A	#N/A	#N/A	#N/A	#N/A	2.58947	2.77572	11	ENSG00000168734	PKIG	protein_coding	cAMP-dependent protein kinase inhibitor gamma [Source:HGNC Symbol;Acc:HGNC:9019]
NFKBIA	0.868158	#N/A	#N/A	#N/A	#N/A	#N/A	#N/A	#N/A	#N/A	#N/A	#N/A	#N/A	#N/A	#N/A	#N/A	#N/A	#N/A	1.11069	1.70677	#N/A	#N/A	1.15726	#N/A	#N/A	#N/A	#N/A	#N/A	#N/A	#N/A	#N/A	#N/A	#N/A	#N/A	#N/A	#N/A	#N/A	0.828403	#N/A	#N/A	#N/A	#N/A	#N/A	#N/A	#N/A	#N/A	#N/A	#N/A	#N/A	#N/A	#N/A	#N/A	1.07353	0.617634	#N/A	#N/A	1.19303	1.13221	1.35371	#N/A	#N/A	#N/A	0.962432	#N/A	11	ENSG00000100906	NFKBIA	protein_coding	NFKB inhibitor alpha [Source:HGNC Symbol;Acc:HGNC:7797]
#267703	0.227985	#N/A	#N/A	#N/A	#N/A	#N/A	#N/A	0.372693	#N/A	#N/A	#N/A	#N/A	0.344438	#N/A	#N/A	#N/A	#N/A	0.360826	#N/A	#N/A	#N/A	#N/A	#N/A	#N/A	#N/A	#N/A	0.506647	0.28933	0.305901	#N/A	0.992773	#N/A	0.432261	#N/A	#N/A	#N/A	#N/A	#N/A	#N/A	#N/A	#N/A	#N/A	#N/A	#N/A	#N/A	#N/A	#N/A	#N/A	#N/A	#N/A	#N/A	1.00246	#N/A	0.300459	#N/A	#N/A	#N/A	#N/A	#N/A	#N/A	#N/A	#N/A	#N/A	11	ENSG00000267703		lncRNA	novel transcript, antisense EPS15L1
ZDHHC20	0.780442	#N/A	#N/A	#N/A	#N/A	#N/A	#N/A	#N/A	#N/A	#N/A	#N/A	#N/A	#N/A	0.433706	0.468618	0.533652	0.637766	0.458367	#N/A	1.93298	#N/A	#N/A	#N/A	#N/A	#N/A	#N/A	#N/A	#N/A	#N/A	#N/A	#N/A	#N/A	#N/A	#N/A	#N/A	#N/A	#N/A	#N/A	#N/A	#N/A	#N/A	#N/A	#N/A	#N/A	#N/A	#N/A	0.248671	#N/A	#N/A	0.232267	#N/A	#N/A	#N/A	#N/A	#N/A	#N/A	0.846539	0.698747	#N/A	#N/A	#N/A	#N/A	#N/A	11	ENSG00000180776	ZDHHC20	protein_coding	zinc finger DHHC-type palmitoyltransferase 20 [Source:HGNC Symbol;Acc:HGNC:20749]
CRY1	0.788113	1.78432	#N/A	#N/A	#N/A	#N/A	#N/A	#N/A	0.736009	#N/A	#N/A	#N/A	#N/A	#N/A	#N/A	#N/A	#N/A	#N/A	#N/A	#N/A	#N/A	#N/A	#N/A	#N/A	#N/A	#N/A	1.59167	1.24596	2.33399	2.85173	0.679313	1.01324	0.789226	#N/A	#N/A	#N/A	#N/A	#N/A	#N/A	#N/A	#N/A	#N/A	#N/A	#N/A	#N/A	#N/A	#N/A	#N/A	#N/A	#N/A	#N/A	#N/A	#N/A	#N/A	#N/A	#N/A	1.68297	#N/A	#N/A	#N/A	#N/A	#N/A	#N/A	11	ENSG00000008405	CRY1	protein_coding	cryptochrome circadian regulator 1 [Source:HGNC Symbol;Acc:HGNC:2384]
DUSP16#111266	0.676421	1.99736	#N/A	#N/A	#N/A	#N/A	#N/A	0.436715	#N/A	#N/A	0.779167	#N/A	#N/A	#N/A	#N/A	#N/A	#N/A	#N/A	#N/A	#N/A	#N/A	#N/A	#N/A	#N/A	#N/A	0.904272	0.669609	0.572057	1.29975	1.52026	#N/A	#N/A	#N/A	#N/A	#N/A	#N/A	#N/A	#N/A	#N/A	#N/A	#N/A	#N/A	#N/A	#N/A	#N/A	#N/A	#N/A	#N/A	#N/A	#N/A	#N/A	#N/A	#N/A	#N/A	#N/A	#N/A	1.30944	#N/A	#N/A	#N/A	#N/A	#N/A	1.58709	11	ENSG00000111266	DUSP16	protein_coding	dual specificity phosphatase 16 [Source:HGNC Symbol;Acc:HGNC:17909]
MPDZ	#N/A	6.04712	#N/A	#N/A	#N/A	#N/A	#N/A	#N/A	#N/A	#N/A	#N/A	#N/A	#N/A	#N/A	#N/A	#N/A	#N/A	#N/A	#N/A	#N/A	#N/A	#N/A	#N/A	#N/A	#N/A	#N/A	3.4406	3.04464	4.30673	2.08162	#N/A	#N/A	#N/A	#N/A	#N/A	#N/A	#N/A	#N/A	0.278225	#N/A	#N/A	#N/A	0.215246	#N/A	#N/A	#N/A	#N/A	#N/A	#N/A	0.177699	#N/A	#N/A	#N/A	#N/A	#N/A	#N/A	1.00037	#N/A	#N/A	#N/A	#N/A	3.65455	3.06162	11	ENSG00000107186	MPDZ	protein_coding	multiple PDZ domain crumbs cell polarity complex component [Source:HGNC Symbol;Acc:HGNC:7208]
TTC28	#N/A	1.5464	#N/A	#N/A	#N/A	#N/A	#N/A	#N/A	#N/A	#N/A	#N/A	#N/A	#N/A	#N/A	#N/A	#N/A	#N/A	#N/A	#N/A	#N/A	#N/A	#N/A	#N/A	#N/A	#N/A	#N/A	#N/A	1.38098	2.9596	#N/A	#N/A	#N/A	#N/A	#N/A	0.319299	#N/A	#N/A	0.256847	#N/A	0.285742	0.338434	#N/A	#N/A	#N/A	#N/A	#N/A	#N/A	#N/A	#N/A	#N/A	0.452349	#N/A	#N/A	#N/A	#N/A	#N/A	0.943829	#N/A	#N/A	#N/A	#N/A	3.04426	3.40461	11	ENSG00000100154	TTC28	protein_coding	tetratricopeptide repeat domain 28 [Source:HGNC Symbol;Acc:HGNC:29179]
AGAP1	#N/A	1.57215	#N/A	#N/A	#N/A	#N/A	#N/A	#N/A	#N/A	#N/A	#N/A	#N/A	#N/A	#N/A	#N/A	#N/A	#N/A	#N/A	#N/A	#N/A	#N/A	#N/A	#N/A	#N/A	#N/A	#N/A	0.472175	0.4673	2.06401	#N/A	#N/A	#N/A	#N/A	#N/A	#N/A	#N/A	#N/A	#N/A	#N/A	#N/A	0.236763	0.332056	#N/A	#N/A	#N/A	#N/A	#N/A	0.150528	0.477232	#N/A	0.252061	#N/A	#N/A	#N/A	#N/A	#N/A	1.09947	#N/A	#N/A	#N/A	#N/A	1.21457	#N/A	11	ENSG00000157985	AGAP1	protein_coding	ArfGAP with GTPase domain, ankyrin repeat and PH domain 1 [Source:HGNC Symbol;Acc:HGNC:16922]
IHO1	#N/A	3.35018	#N/A	#N/A	#N/A	#N/A	#N/A	#N/A	#N/A	#N/A	#N/A	#N/A	#N/A	#N/A	#N/A	#N/A	#N/A	#N/A	#N/A	#N/A	#N/A	#N/A	#N/A	#N/A	#N/A	#N/A	3.29072	3.90321	3.11474	2.49951	#N/A	#N/A	#N/A	#N/A	#N/A	#N/A	#N/A	#N/A	#N/A	#N/A	#N/A	#N/A	#N/A	#N/A	#N/A	#N/A	#N/A	#N/A	#N/A	#N/A	#N/A	#N/A	#N/A	#N/A	0.786233	1.92452	3.58568	#N/A	1.01769	#N/A	#N/A	2.95094	2.64181	11	ENSG00000173421	IHO1	protein_coding	interactor of HORMAD1 1 [Source:HGNC Symbol;Acc:HGNC:27945]
NEK1	#N/A	1.44181	0.428157	#N/A	0.520092	0.678964	0.834592	#N/A	0.813893	#N/A	0.742169	#N/A	#N/A	#N/A	#N/A	#N/A	#N/A	#N/A	#N/A	#N/A	#N/A	#N/A	#N/A	#N/A	#N/A	#N/A	0.954958	0.672387	0.77121	#N/A	#N/A	#N/A	#N/A	#N/A	#N/A	#N/A	#N/A	#N/A	#N/A	#N/A	#N/A	#N/A	#N/A	#N/A	#N/A	#N/A	#N/A	#N/A	#N/A	#N/A	#N/A	#N/A	#N/A	#N/A	#N/A	#N/A	1.82576	#N/A	#N/A	#N/A	#N/A	#N/A	#N/A	11	ENSG00000137601	NEK1	protein_coding	NIMA related kinase 1 [Source:HGNC Symbol;Acc:HGNC:7744]
SETD1B	#N/A	2.30196	#N/A	#N/A	#N/A	#N/A	#N/A	#N/A	#N/A	#N/A	#N/A	#N/A	#N/A	0.422357	#N/A	0.582292	#N/A	#N/A	#N/A	#N/A	#N/A	#N/A	0.804492	1.28816	#N/A	#N/A	#N/A	#N/A	#N/A	#N/A	#N/A	#N/A	#N/A	#N/A	0.505361	#N/A	#N/A	0.475966	#N/A	#N/A	0.49981	0.691943	#N/A	#N/A	#N/A	#N/A	#N/A	0.369994	#N/A	#N/A	0.513283	#N/A	#N/A	#N/A	#N/A	#N/A	#N/A	#N/A	#N/A	#N/A	#N/A	#N/A	#N/A	11	ENSG00000139718	SETD1B	protein_coding	SET domain containing 1B, histone lysine methyltransferase [Source:HGNC Symbol;Acc:HGNC:29187]
ARNT	#N/A	1.37043	#N/A	#N/A	#N/A	#N/A	#N/A	#N/A	0.708429	#N/A	1.11785	#N/A	#N/A	#N/A	#N/A	#N/A	#N/A	#N/A	#N/A	0.831184	#N/A	#N/A	#N/A	#N/A	#N/A	#N/A	#N/A	#N/A	#N/A	#N/A	#N/A	#N/A	#N/A	#N/A	0.235505	#N/A	#N/A	#N/A	#N/A	#N/A	#N/A	0.293575	#N/A	#N/A	#N/A	#N/A	#N/A	#N/A	0.614624	#N/A	#N/A	#N/A	#N/A	#N/A	#N/A	#N/A	2.00366	0.609364	#N/A	0.984406	#N/A	0.944257	#N/A	11	ENSG00000143437	ARNT	protein_coding	aryl hydrocarbon receptor nuclear translocator [Source:HGNC Symbol;Acc:HGNC:700]
BPHL	#N/A	1.98228	#N/A	#N/A	#N/A	#N/A	#N/A	#N/A	#N/A	#N/A	#N/A	#N/A	#N/A	#N/A	#N/A	#N/A	#N/A	#N/A	#N/A	#N/A	#N/A	#N/A	#N/A	#N/A	#N/A	#N/A	#N/A	#N/A	1.13729	#N/A	#N/A	#N/A	#N/A	#N/A	#N/A	#N/A	0.662655	0.423913	0.576498	0.455102	#N/A	#N/A	#N/A	#N/A	#N/A	#N/A	#N/A	#N/A	1.19756	#N/A	#N/A	#N/A	#N/A	#N/A	#N/A	#N/A	1.42849	#N/A	1.11518	#N/A	#N/A	1.38425	1.27856	11	ENSG00000137274	BPHL	protein_coding	biphenyl hydrolase like [Source:HGNC Symbol;Acc:HGNC:1094]
OTUD7A	#N/A	2.2358	#N/A	#N/A	#N/A	0.912103	#N/A	#N/A	#N/A	#N/A	#N/A	#N/A	#N/A	#N/A	#N/A	#N/A	#N/A	#N/A	#N/A	#N/A	#N/A	#N/A	#N/A	#N/A	#N/A	#N/A	#N/A	#N/A	1.74136	1.7019	#N/A	#N/A	#N/A	#N/A	0.515294	#N/A	#N/A	0.560287	#N/A	0.499621	0.540617	0.684699	#N/A	#N/A	#N/A	#N/A	#N/A	#N/A	#N/A	#N/A	0.649211	#N/A	#N/A	#N/A	#N/A	#N/A	#N/A	#N/A	#N/A	#N/A	#N/A	1.80197	#N/A	11	ENSG00000169918	OTUD7A	protein_coding	OTU deubiquitinase 7A [Source:HGNC Symbol;Acc:HGNC:20718]
MBNL2	#N/A	1.01074	#N/A	#N/A	#N/A	#N/A	#N/A	#N/A	#N/A	#N/A	#N/A	#N/A	#N/A	#N/A	#N/A	#N/A	#N/A	#N/A	#N/A	1.12807	#N/A	0.539118	#N/A	0.996626	#N/A	#N/A	#N/A	#N/A	0.613264	#N/A	0.643132	#N/A	0.61094	#N/A	#N/A	#N/A	#N/A	#N/A	#N/A	#N/A	#N/A	#N/A	#N/A	#N/A	#N/A	#N/A	#N/A	#N/A	#N/A	0.147547	#N/A	#N/A	#N/A	#N/A	#N/A	#N/A	1.20157	#N/A	#N/A	#N/A	#N/A	0.765877	1.55518	11	ENSG00000139793	MBNL2	protein_coding	muscleblind like splicing regulator 2 [Source:HGNC Symbol;Acc:HGNC:16746]
LRCH3	#N/A	0.9851	#N/A	#N/A	#N/A	0.683338	0.577108	#N/A	0.675528	#N/A	1.02679	#N/A	#N/A	#N/A	#N/A	#N/A	#N/A	#N/A	#N/A	0.84371	#N/A	#N/A	#N/A	0.732689	#N/A	#N/A	#N/A	0.764223	0.84997	#N/A	#N/A	#N/A	#N/A	#N/A	#N/A	#N/A	#N/A	#N/A	#N/A	#N/A	#N/A	#N/A	#N/A	#N/A	#N/A	#N/A	#N/A	#N/A	#N/A	#N/A	#N/A	#N/A	#N/A	#N/A	#N/A	#N/A	1.77583	#N/A	#N/A	#N/A	#N/A	0.515889	#N/A	11	ENSG00000186001	LRCH3	protein_coding	leucine rich repeats and calponin homology domain containing 3 [Source:HGNC Symbol;Acc:HGNC:28637]
SMYD3	#N/A	0.879255	#N/A	#N/A	#N/A	#N/A	#N/A	#N/A	#N/A	#N/A	#N/A	#N/A	#N/A	0.325679	#N/A	#N/A	#N/A	0.365702	0.656881	0.978857	#N/A	#N/A	#N/A	1.23389	#N/A	#N/A	0.378193	#N/A	0.905444	#N/A	#N/A	#N/A	#N/A	#N/A	#N/A	#N/A	#N/A	#N/A	#N/A	#N/A	#N/A	#N/A	#N/A	#N/A	#N/A	#N/A	#N/A	#N/A	0.609406	#N/A	0.170272	#N/A	#N/A	#N/A	#N/A	#N/A	1.95065	#N/A	#N/A	#N/A	#N/A	#N/A	#N/A	11	ENSG00000185420	SMYD3	protein_coding	SET and MYND domain containing 3 [Source:HGNC Symbol;Acc:HGNC:15513]
CHST3	#N/A	1.5773	#N/A	#N/A	#N/A	#N/A	#N/A	0.76123	#N/A	#N/A	#N/A	#N/A	#N/A	#N/A	#N/A	#N/A	#N/A	#N/A	#N/A	#N/A	#N/A	#N/A	#N/A	#N/A	#N/A	#N/A	2.87789	2.78804	3.58429	#N/A	#N/A	#N/A	#N/A	#N/A	0.600899	#N/A	#N/A	#N/A	#N/A	#N/A	#N/A	1.02973	#N/A	#N/A	#N/A	#N/A	#N/A	#N/A	#N/A	#N/A	0.790984	#N/A	#N/A	#N/A	#N/A	#N/A	#N/A	1.21191	#N/A	#N/A	#N/A	1.92106	2.09245	11	ENSG00000122863	CHST3	protein_coding	carbohydrate sulfotransferase 3 [Source:HGNC Symbol;Acc:HGNC:1971]
EWSR1	#N/A	1.04813	#N/A	#N/A	#N/A	0.711309	#N/A	#N/A	0.899088	#N/A	0.929653	#N/A	#N/A	#N/A	#N/A	#N/A	#N/A	#N/A	#N/A	0.741975	#N/A	#N/A	#N/A	0.656345	#N/A	#N/A	#N/A	#N/A	#N/A	#N/A	#N/A	#N/A	#N/A	#N/A	#N/A	#N/A	#N/A	#N/A	#N/A	#N/A	#N/A	#N/A	#N/A	#N/A	#N/A	#N/A	#N/A	#N/A	1.30872	#N/A	#N/A	#N/A	#N/A	#N/A	#N/A	0.772481	1.53047	1.08897	0.525863	#N/A	#N/A	#N/A	#N/A	11	ENSG00000182944	EWSR1	protein_coding	EWS RNA binding protein 1 [Source:HGNC Symbol;Acc:HGNC:3508]
SCART1	#N/A	1.1272	#N/A	#N/A	#N/A	#N/A	1.00804	#N/A	#N/A	#N/A	#N/A	#N/A	#N/A	#N/A	#N/A	0.718875	#N/A	#N/A	1.68837	#N/A	#N/A	#N/A	#N/A	1.22331	#N/A	#N/A	#N/A	#N/A	1.23377	#N/A	1.02471	#N/A	1.31819	#N/A	#N/A	#N/A	#N/A	0.443272	#N/A	#N/A	#N/A	#N/A	#N/A	#N/A	#N/A	#N/A	0.574641	#N/A	#N/A	#N/A	#N/A	#N/A	#N/A	#N/A	#N/A	#N/A	0.897531	#N/A	#N/A	#N/A	#N/A	#N/A	#N/A	11	ENSG00000214279	SCART1	protein_coding	scavenger receptor family member expressed on T cells 1 [Source:HGNC Symbol;Acc:HGNC:32411]
ASB3	#N/A	0.982047	#N/A	#N/A	#N/A	0.530244	0.501148	0.444952	#N/A	#N/A	1.52887	#N/A	#N/A	#N/A	#N/A	#N/A	#N/A	#N/A	#N/A	#N/A	#N/A	#N/A	#N/A	0.921544	#N/A	#N/A	0.59208	#N/A	#N/A	#N/A	#N/A	#N/A	#N/A	#N/A	#N/A	#N/A	#N/A	#N/A	#N/A	#N/A	#N/A	#N/A	#N/A	#N/A	#N/A	#N/A	#N/A	#N/A	#N/A	#N/A	#N/A	#N/A	#N/A	#N/A	#N/A	0.593099	1.43101	0.573324	#N/A	1.08633	#N/A	#N/A	#N/A	11	ENSG00000115239	ASB3	protein_coding	ankyrin repeat and SOCS box containing 3 [Source:HGNC Symbol;Acc:HGNC:16013]
DNAJC9	#N/A	1.32919	0.501261	#N/A	#N/A	1.37369	1.44919	#N/A	1.2339	#N/A	1.18377	#N/A	#N/A	#N/A	#N/A	#N/A	#N/A	#N/A	#N/A	#N/A	#N/A	#N/A	#N/A	#N/A	#N/A	#N/A	1.01975	#N/A	#N/A	#N/A	#N/A	#N/A	#N/A	#N/A	#N/A	#N/A	#N/A	#N/A	#N/A	#N/A	#N/A	#N/A	#N/A	#N/A	#N/A	#N/A	#N/A	#N/A	#N/A	#N/A	#N/A	#N/A	#N/A	#N/A	#N/A	#N/A	1.34849	#N/A	#N/A	1.21805	#N/A	1.1477	1.06516	11	ENSG00000213551	DNAJC9	protein_coding	DnaJ heat shock protein family (Hsp40) member C9 [Source:HGNC Symbol;Acc:HGNC:19123]
COPS6	#N/A	1.09803	1.16431	#N/A	#N/A	#N/A	#N/A	#N/A	0.998118	#N/A	0.64865	0.544209	#N/A	#N/A	#N/A	#N/A	#N/A	#N/A	#N/A	#N/A	#N/A	#N/A	#N/A	0.775725	#N/A	#N/A	1.53843	0.987452	0.919828	#N/A	#N/A	#N/A	#N/A	#N/A	#N/A	#N/A	1.14726	#N/A	#N/A	#N/A	#N/A	#N/A	#N/A	#N/A	#N/A	#N/A	#N/A	#N/A	#N/A	#N/A	#N/A	#N/A	#N/A	#N/A	#N/A	#N/A	#N/A	0.684668	#N/A	#N/A	#N/A	#N/A	#N/A	11	ENSG00000168090	COPS6	protein_coding	COP9 signalosome subunit 6 [Source:HGNC Symbol;Acc:HGNC:21749]
EDA	#N/A	1.31614	#N/A	#N/A	#N/A	#N/A	#N/A	#N/A	#N/A	#N/A	#N/A	#N/A	#N/A	#N/A	#N/A	#N/A	#N/A	#N/A	#N/A	#N/A	#N/A	#N/A	#N/A	#N/A	#N/A	#N/A	#N/A	#N/A	2.18043	#N/A	#N/A	#N/A	#N/A	#N/A	1.39784	2.04413	0.451638	1.36095	#N/A	1.24755	1.79369	1.49151	#N/A	#N/A	#N/A	#N/A	#N/A	#N/A	#N/A	#N/A	1.3007	#N/A	#N/A	#N/A	#N/A	#N/A	#N/A	#N/A	#N/A	#N/A	#N/A	#N/A	1.44094	11	ENSG00000158813	EDA	protein_coding	ectodysplasin A [Source:HGNC Symbol;Acc:HGNC:3157]
HMGN2	#N/A	#N/A	3.12704	1.46768	1.69357	1.70777	2.22831	1.6342	2.35034	#N/A	2.71462	#N/A	#N/A	#N/A	0.565143	#N/A	#N/A	#N/A	#N/A	#N/A	#N/A	#N/A	#N/A	#N/A	#N/A	#N/A	#N/A	#N/A	#N/A	#N/A	#N/A	#N/A	#N/A	#N/A	#N/A	#N/A	0.465373	#N/A	#N/A	#N/A	#N/A	#N/A	#N/A	#N/A	#N/A	#N/A	#N/A	#N/A	#N/A	#N/A	#N/A	#N/A	#N/A	#N/A	#N/A	#N/A	#N/A	#N/A	#N/A	1.31262	#N/A	#N/A	#N/A	11	ENSG00000198830	HMGN2	protein_coding	high mobility group nucleosomal binding domain 2 [Source:HGNC Symbol;Acc:HGNC:4986]
UBA6-DT	#N/A	#N/A	0.914631	0.505698	1.35274	2.00085	1.55151	1.25756	1.75993	#N/A	#N/A	#N/A	#N/A	#N/A	#N/A	#N/A	#N/A	#N/A	#N/A	1.07769	#N/A	#N/A	#N/A	#N/A	#N/A	#N/A	0.845076	#N/A	#N/A	2.25871	#N/A	#N/A	#N/A	#N/A	#N/A	#N/A	#N/A	#N/A	#N/A	#N/A	#N/A	#N/A	#N/A	#N/A	#N/A	#N/A	#N/A	#N/A	#N/A	#N/A	#N/A	#N/A	#N/A	#N/A	#N/A	#N/A	2.40112	#N/A	#N/A	#N/A	#N/A	#N/A	#N/A	11	ENSG00000248049	UBA6-DT	lncRNA	UBA6 divergent transcript [Source:HGNC Symbol;Acc:HGNC:49083]
RAB30	#N/A	#N/A	#N/A	#N/A	#N/A	#N/A	#N/A	0.98696	#N/A	#N/A	#N/A	#N/A	#N/A	#N/A	#N/A	#N/A	#N/A	#N/A	#N/A	#N/A	#N/A	#N/A	#N/A	#N/A	#N/A	#N/A	1.79131	0.990353	4.95912	#N/A	#N/A	#N/A	#N/A	#N/A	#N/A	#N/A	#N/A	#N/A	#N/A	#N/A	#N/A	#N/A	#N/A	#N/A	#N/A	#N/A	#N/A	#N/A	#N/A	#N/A	#N/A	#N/A	0.628074	#N/A	0.8094	0.802945	1.72668	0.709498	#N/A	#N/A	#N/A	1.70058	1.11545	11	ENSG00000137502	RAB30	protein_coding	RAB30, member RAS oncogene family [Source:HGNC Symbol;Acc:HGNC:9770]
CYRIA	#N/A	#N/A	1.08474	1.70022	1.35672	2.14836	1.75534	1.15763	1.36753	#N/A	2.28254	#N/A	#N/A	#N/A	#N/A	#N/A	#N/A	#N/A	#N/A	#N/A	#N/A	#N/A	#N/A	#N/A	#N/A	#N/A	#N/A	#N/A	#N/A	#N/A	#N/A	#N/A	#N/A	#N/A	0.853409	#N/A	#N/A	#N/A	#N/A	#N/A	#N/A	1.12488	#N/A	0.617047	#N/A	#N/A	#N/A	#N/A	#N/A	#N/A	#N/A	#N/A	#N/A	#N/A	#N/A	#N/A	#N/A	#N/A	#N/A	#N/A	#N/A	#N/A	#N/A	11	ENSG00000197872	CYRIA	protein_coding	CYFIP related Rac1 interactor A [Source:HGNC Symbol;Acc:HGNC:25373]
PLGLB2	#N/A	#N/A	1.70532	1.30718	#N/A	#N/A	0.996659	2.87453	#N/A	#N/A	#N/A	#N/A	#N/A	1.54981	#N/A	1.87736	1.13196	1.4209	#N/A	#N/A	#N/A	#N/A	#N/A	#N/A	#N/A	#N/A	#N/A	#N/A	#N/A	#N/A	#N/A	#N/A	#N/A	#N/A	#N/A	#N/A	#N/A	#N/A	#N/A	#N/A	#N/A	#N/A	#N/A	#N/A	#N/A	#N/A	#N/A	#N/A	#N/A	#N/A	#N/A	1.54233	1.49798	#N/A	0.963879	#N/A	#N/A	#N/A	#N/A	#N/A	#N/A	#N/A	#N/A	11	ENSG00000125551	PLGLB2	protein_coding	plasminogen like B2 [Source:HGNC Symbol;Acc:HGNC:9073]
DENND2B-AS1	#N/A	#N/A	0.6916	#N/A	1.25009	2.17131	#N/A	1.72654	1.27859	#N/A	1.03692	#N/A	#N/A	#N/A	#N/A	#N/A	#N/A	#N/A	#N/A	#N/A	#N/A	#N/A	#N/A	#N/A	#N/A	#N/A	3.62003	2.48737	2.68955	#N/A	#N/A	#N/A	#N/A	#N/A	#N/A	#N/A	#N/A	#N/A	#N/A	#N/A	#N/A	#N/A	#N/A	#N/A	#N/A	#N/A	#N/A	#N/A	#N/A	#N/A	#N/A	#N/A	#N/A	#N/A	#N/A	#N/A	#N/A	#N/A	#N/A	#N/A	#N/A	3.23399	1.55528	11	ENSG00000255159	DENND2B-AS1	lncRNA	DENND2B antisense RNA 1 [Source:HGNC Symbol;Acc:HGNC:56176]
TMEM129	#N/A	#N/A	2.32836	#N/A	1.85641	1.2753	1.49185	1.62608	1.74172	#N/A	1.2147	#N/A	#N/A	#N/A	#N/A	0.731486	#N/A	#N/A	#N/A	#N/A	#N/A	#N/A	#N/A	0.940874	#N/A	#N/A	#N/A	#N/A	#N/A	#N/A	#N/A	#N/A	#N/A	#N/A	#N/A	#N/A	#N/A	#N/A	#N/A	#N/A	#N/A	#N/A	#N/A	#N/A	#N/A	#N/A	#N/A	#N/A	#N/A	#N/A	#N/A	#N/A	#N/A	#N/A	#N/A	#N/A	0.875263	2.68053	#N/A	#N/A	#N/A	#N/A	#N/A	11	ENSG00000168936	TMEM129	protein_coding	transmembrane protein 129, E3 ubiquitin ligase [Source:HGNC Symbol;Acc:HGNC:25137]
SHPK	#N/A	#N/A	#N/A	#N/A	#N/A	#N/A	1.04857	1.10356	#N/A	#N/A	#N/A	#N/A	#N/A	#N/A	#N/A	#N/A	#N/A	0.85137	#N/A	#N/A	#N/A	#N/A	#N/A	#N/A	#N/A	#N/A	1.04007	1.14356	#N/A	#N/A	#N/A	#N/A	#N/A	#N/A	#N/A	#N/A	#N/A	#N/A	#N/A	#N/A	#N/A	#N/A	#N/A	#N/A	#N/A	#N/A	#N/A	#N/A	1.27293	#N/A	#N/A	0.73031	#N/A	#N/A	0.972845	#N/A	#N/A	1.16877	#N/A	#N/A	#N/A	1.23592	2.60626	11	ENSG00000197417	SHPK	protein_coding	sedoheptulokinase [Source:HGNC Symbol;Acc:HGNC:1492]
TADA3	#N/A	#N/A	2.13637	#N/A	2.11429	#N/A	1.63784	1.52432	#N/A	#N/A	0.900218	#N/A	#N/A	#N/A	#N/A	1.14128	#N/A	#N/A	#N/A	#N/A	1.3701	#N/A	#N/A	#N/A	#N/A	#N/A	1.96916	1.22204	#N/A	#N/A	#N/A	#N/A	#N/A	#N/A	#N/A	#N/A	#N/A	#N/A	#N/A	#N/A	#N/A	0.673272	#N/A	#N/A	#N/A	#N/A	#N/A	#N/A	#N/A	#N/A	#N/A	#N/A	#N/A	#N/A	#N/A	#N/A	#N/A	1.13326	#N/A	#N/A	#N/A	#N/A	#N/A	11	ENSG00000171148	TADA3	protein_coding	transcriptional adaptor 3 [Source:HGNC Symbol;Acc:HGNC:19422]
FSBP	#N/A	#N/A	0.889559	#N/A	#N/A	0.212284	#N/A	0.237399	0.158617	#N/A	#N/A	#N/A	#N/A	#N/A	#N/A	#N/A	#N/A	#N/A	#N/A	#N/A	#N/A	0.165343	#N/A	#N/A	#N/A	#N/A	0.271209	0.202431	#N/A	#N/A	#N/A	#N/A	#N/A	#N/A	#N/A	#N/A	#N/A	#N/A	#N/A	#N/A	#N/A	#N/A	#N/A	#N/A	#N/A	#N/A	#N/A	#N/A	#N/A	#N/A	#N/A	0.812887	0.477485	#N/A	#N/A	#N/A	#N/A	0.17346	#N/A	#N/A	#N/A	0.159115	#N/A	11	ENSG00000265817	FSBP	protein_coding	fibrinogen silencer binding protein [Source:HGNC Symbol;Acc:HGNC:43653]
COG4	#N/A	#N/A	#N/A	#N/A	#N/A	#N/A	0.682925	0.84139	1.54222	#N/A	1.78648	#N/A	#N/A	#N/A	#N/A	#N/A	#N/A	#N/A	#N/A	1.87223	#N/A	#N/A	#N/A	#N/A	#N/A	#N/A	0.743301	0.659971	#N/A	#N/A	#N/A	#N/A	#N/A	#N/A	#N/A	#N/A	#N/A	#N/A	#N/A	#N/A	#N/A	#N/A	#N/A	#N/A	#N/A	#N/A	#N/A	#N/A	#N/A	#N/A	#N/A	#N/A	#N/A	0.674341	#N/A	#N/A	1.75605	1.17169	0.821652	#N/A	#N/A	#N/A	#N/A	11	ENSG00000103051	COG4	protein_coding	component of oligomeric golgi complex 4 [Source:HGNC Symbol;Acc:HGNC:18620]
#236833	#N/A	#N/A	#N/A	#N/A	#N/A	0.153177	0.142358	0.175524	0.136776	#N/A	0.12222	#N/A	#N/A	0.281569	#N/A	0.175107	0.114813	#N/A	#N/A	#N/A	#N/A	#N/A	#N/A	#N/A	#N/A	#N/A	#N/A	#N/A	#N/A	#N/A	0.179436	#N/A	#N/A	#N/A	#N/A	#N/A	#N/A	#N/A	#N/A	#N/A	#N/A	#N/A	#N/A	#N/A	#N/A	#N/A	#N/A	#N/A	#N/A	#N/A	#N/A	#N/A	0.143531	#N/A	#N/A	0.120726	#N/A	#N/A	#N/A	#N/A	#N/A	#N/A	#N/A	11	ENSG00000236833		lncRNA	novel transcript
MTX3	#N/A	#N/A	3.05982	1.12318	3.24524	2.00836	1.60534	1.23198	1.72527	#N/A	1.3553	#N/A	#N/A	#N/A	#N/A	#N/A	#N/A	#N/A	#N/A	#N/A	#N/A	#N/A	#N/A	#N/A	#N/A	#N/A	1.45559	#N/A	1.43949	#N/A	#N/A	#N/A	#N/A	#N/A	#N/A	#N/A	#N/A	#N/A	#N/A	#N/A	#N/A	#N/A	#N/A	#N/A	#N/A	#N/A	#N/A	#N/A	#N/A	#N/A	#N/A	#N/A	#N/A	#N/A	#N/A	#N/A	1.39234	#N/A	#N/A	#N/A	#N/A	#N/A	#N/A	11	ENSG00000177034	MTX3	protein_coding	metaxin 3 [Source:HGNC Symbol;Acc:HGNC:24812]
TMEM177	#N/A	#N/A	4.10747	1.20485	0.787737	0.581183	0.466427	1.07826	0.398	#N/A	0.328418	#N/A	1.038	#N/A	#N/A	#N/A	#N/A	#N/A	#N/A	#N/A	#N/A	#N/A	#N/A	#N/A	#N/A	#N/A	0.952309	#N/A	#N/A	#N/A	#N/A	#N/A	#N/A	#N/A	#N/A	#N/A	#N/A	#N/A	#N/A	#N/A	#N/A	#N/A	#N/A	#N/A	#N/A	#N/A	#N/A	#N/A	#N/A	#N/A	#N/A	1.54257	#N/A	#N/A	#N/A	#N/A	#N/A	#N/A	#N/A	#N/A	#N/A	#N/A	#N/A	11	ENSG00000144120	TMEM177	protein_coding	transmembrane protein 177 [Source:HGNC Symbol;Acc:HGNC:28143]
#259575	#N/A	#N/A	3.31337	1.19535	0.863445	#N/A	#N/A	1.19167	0.348351	#N/A	#N/A	#N/A	#N/A	#N/A	#N/A	#N/A	#N/A	#N/A	#N/A	#N/A	#N/A	#N/A	#N/A	#N/A	#N/A	#N/A	1.13585	0.550278	0.617703	#N/A	#N/A	#N/A	#N/A	#N/A	#N/A	#N/A	#N/A	#N/A	#N/A	#N/A	#N/A	#N/A	#N/A	#N/A	#N/A	#N/A	#N/A	#N/A	#N/A	#N/A	#N/A	0.798102	#N/A	#N/A	#N/A	#N/A	#N/A	#N/A	#N/A	#N/A	#N/A	0.472451	0.380093	11	ENSG00000259575		lncRNA	novel transcript, antisense to RORA
GOLIM4	#N/A	#N/A	0.332861	#N/A	#N/A	0.610857	0.816397	0.573019	1.53575	#N/A	2.32569	#N/A	#N/A	#N/A	#N/A	#N/A	#N/A	#N/A	#N/A	#N/A	#N/A	#N/A	#N/A	#N/A	#N/A	#N/A	#N/A	#N/A	0.530006	#N/A	#N/A	#N/A	#N/A	#N/A	#N/A	#N/A	#N/A	#N/A	0.31008	#N/A	#N/A	#N/A	#N/A	#N/A	#N/A	#N/A	#N/A	#N/A	#N/A	#N/A	#N/A	#N/A	#N/A	#N/A	#N/A	#N/A	#N/A	1.00811	#N/A	#N/A	#N/A	2.4158	0.917091	11	ENSG00000173905	GOLIM4	protein_coding	golgi integral membrane protein 4 [Source:HGNC Symbol;Acc:HGNC:15448]
NR1I3	#N/A	#N/A	0.207933	0.192582	#N/A	#N/A	#N/A	0.192972	0.150301	#N/A	#N/A	#N/A	0.187624	0.370632	0.175617	#N/A	0.141807	#N/A	#N/A	#N/A	#N/A	#N/A	#N/A	#N/A	#N/A	#N/A	#N/A	#N/A	#N/A	#N/A	0.218301	#N/A	#N/A	#N/A	#N/A	#N/A	#N/A	#N/A	#N/A	#N/A	#N/A	#N/A	#N/A	#N/A	#N/A	#N/A	#N/A	#N/A	#N/A	#N/A	#N/A	#N/A	#N/A	0.159194	#N/A	#N/A	#N/A	0.15548	#N/A	#N/A	#N/A	#N/A	#N/A	11	ENSG00000143257	NR1I3	protein_coding	nuclear receptor subfamily 1 group I member 3 [Source:HGNC Symbol;Acc:HGNC:7969]
HES6	#N/A	#N/A	0.504357	0.213091	0.195462	0.173947	#N/A	0.18783	#N/A	#N/A	#N/A	#N/A	#N/A	0.510585	0.232726	#N/A	#N/A	0.206739	#N/A	#N/A	#N/A	#N/A	#N/A	#N/A	#N/A	#N/A	#N/A	#N/A	#N/A	#N/A	#N/A	#N/A	#N/A	#N/A	#N/A	#N/A	#N/A	#N/A	#N/A	#N/A	#N/A	#N/A	#N/A	#N/A	#N/A	#N/A	#N/A	#N/A	#N/A	#N/A	#N/A	0.796916	#N/A	0.182797	#N/A	#N/A	#N/A	#N/A	#N/A	#N/A	0.165186	#N/A	#N/A	11	ENSG00000144485	HES6	protein_coding	hes family bHLH transcription factor 6 [Source:HGNC Symbol;Acc:HGNC:18254]
GNAS-AS1	#N/A	#N/A	3.48363	#N/A	1.47919	0.950482	#N/A	1.84286	0.649252	#N/A	0.455853	#N/A	#N/A	#N/A	#N/A	#N/A	#N/A	#N/A	#N/A	#N/A	#N/A	#N/A	#N/A	#N/A	#N/A	#N/A	1.35707	#N/A	0.883702	#N/A	#N/A	#N/A	#N/A	#N/A	#N/A	#N/A	#N/A	#N/A	#N/A	#N/A	#N/A	#N/A	#N/A	#N/A	#N/A	#N/A	#N/A	#N/A	#N/A	#N/A	#N/A	1.23294	#N/A	#N/A	#N/A	#N/A	#N/A	#N/A	0.705922	#N/A	#N/A	#N/A	0.539673	11	ENSG00000235590	GNAS-AS1	lncRNA	GNAS antisense RNA 1 [Source:HGNC Symbol;Acc:HGNC:24872]
#261253	#N/A	#N/A	0.106163	#N/A	#N/A	0.121064	#N/A	0.141419	#N/A	#N/A	#N/A	#N/A	#N/A	0.191451	0.156747	0.151814	0.0964046	0.134373	#N/A	#N/A	#N/A	#N/A	#N/A	#N/A	#N/A	#N/A	0.136414	#N/A	#N/A	#N/A	#N/A	#N/A	0.134287	#N/A	#N/A	#N/A	#N/A	#N/A	#N/A	#N/A	#N/A	#N/A	#N/A	#N/A	#N/A	#N/A	#N/A	#N/A	#N/A	#N/A	#N/A	0.1911	#N/A	#N/A	#N/A	#N/A	#N/A	#N/A	#N/A	#N/A	#N/A	#N/A	#N/A	11	ENSG00000261253		lncRNA	novel transcript, antisense to ANKRD11
ZSCAN5A-AS1	#N/A	#N/A	0.955142	#N/A	1.32863	1.51769	#N/A	1.34182	1.19869	#N/A	#N/A	#N/A	1.91268	#N/A	#N/A	#N/A	#N/A	#N/A	#N/A	#N/A	#N/A	#N/A	#N/A	#N/A	#N/A	#N/A	2.39015	1.37891	2.05274	#N/A	#N/A	#N/A	#N/A	#N/A	#N/A	#N/A	0.545542	#N/A	#N/A	#N/A	#N/A	#N/A	#N/A	#N/A	#N/A	#N/A	#N/A	#N/A	#N/A	#N/A	#N/A	#N/A	#N/A	#N/A	#N/A	#N/A	#N/A	#N/A	#N/A	#N/A	#N/A	#N/A	0.982019	11	ENSG00000267549	ZSCAN5A-AS1	lncRNA	ZSCAN5A antisense RNA 1 [Source:HGNC Symbol;Acc:HGNC:55294]
#285693	#N/A	#N/A	1.01234	1.14596	2.21607	2.14111	1.06304	1.16428	#N/A	#N/A	1.92404	#N/A	1.1766	#N/A	#N/A	#N/A	#N/A	#N/A	#N/A	#N/A	#N/A	#N/A	#N/A	#N/A	#N/A	#N/A	#N/A	1.08672	#N/A	#N/A	#N/A	#N/A	#N/A	#N/A	#N/A	#N/A	#N/A	#N/A	#N/A	#N/A	#N/A	#N/A	#N/A	#N/A	#N/A	#N/A	#N/A	#N/A	#N/A	#N/A	#N/A	0.546449	#N/A	#N/A	#N/A	1.13912	#N/A	#N/A	#N/A	#N/A	#N/A	#N/A	#N/A	11	ENSG00000285693		lncRNA	Novel transcript
JKAMP	#N/A	#N/A	0.958694	#N/A	1.22334	1.38556	#N/A	0.857248	1.72231	#N/A	2.88696	#N/A	0.596538	#N/A	#N/A	#N/A	#N/A	#N/A	#N/A	#N/A	#N/A	#N/A	#N/A	#N/A	#N/A	#N/A	#N/A	#N/A	#N/A	#N/A	#N/A	#N/A	#N/A	#N/A	#N/A	#N/A	0.427245	#N/A	#N/A	#N/A	#N/A	#N/A	#N/A	#N/A	#N/A	#N/A	#N/A	#N/A	#N/A	#N/A	#N/A	0.56839	#N/A	#N/A	#N/A	#N/A	2.13914	1.47911	#N/A	#N/A	#N/A	#N/A	#N/A	11	ENSG00000050130	JKAMP	protein_coding	JNK1/MAPK8 associated membrane protein [Source:HGNC Symbol;Acc:HGNC:20184]
#272447	#N/A	#N/A	2.16257	1.73805	#N/A	0.817308	0.757436	1.46762	#N/A	0.79607	0.466526	#N/A	#N/A	#N/A	#N/A	#N/A	#N/A	#N/A	#N/A	#N/A	#N/A	#N/A	#N/A	#N/A	#N/A	#N/A	#N/A	0.927744	#N/A	#N/A	#N/A	#N/A	#N/A	#N/A	#N/A	#N/A	0.461722	#N/A	#N/A	#N/A	#N/A	#N/A	#N/A	#N/A	#N/A	#N/A	#N/A	#N/A	#N/A	#N/A	#N/A	1.36114	0.986461	#N/A	#N/A	#N/A	#N/A	#N/A	#N/A	#N/A	#N/A	#N/A	#N/A	11	ENSG00000272447		lncRNA	novel transcript
ZBTB8OS	#N/A	#N/A	#N/A	#N/A	#N/A	1.01119	0.747121	0.613659	1.39362	#N/A	0.882997	#N/A	0.480349	#N/A	#N/A	#N/A	#N/A	#N/A	#N/A	#N/A	#N/A	#N/A	#N/A	1.08936	#N/A	#N/A	#N/A	#N/A	#N/A	#N/A	#N/A	#N/A	#N/A	#N/A	#N/A	#N/A	#N/A	#N/A	#N/A	#N/A	#N/A	#N/A	#N/A	#N/A	#N/A	#N/A	#N/A	#N/A	#N/A	#N/A	#N/A	#N/A	#N/A	#N/A	0.668362	#N/A	1.7519	0.70094	#N/A	1.46801	#N/A	#N/A	#N/A	11	ENSG00000176261	ZBTB8OS	protein_coding	zinc finger and BTB domain containing 8 opposite strand [Source:HGNC Symbol;Acc:HGNC:24094]
NIF3L1	#N/A	#N/A	1.39098	#N/A	1.76509	1.60879	2.13165	1.22544	1.43212	#N/A	1.14449	#N/A	#N/A	#N/A	#N/A	#N/A	#N/A	#N/A	#N/A	#N/A	#N/A	#N/A	#N/A	1.04812	#N/A	#N/A	#N/A	#N/A	#N/A	#N/A	#N/A	#N/A	#N/A	#N/A	#N/A	#N/A	0.720199	#N/A	#N/A	#N/A	#N/A	#N/A	#N/A	#N/A	#N/A	#N/A	#N/A	#N/A	#N/A	#N/A	#N/A	#N/A	#N/A	#N/A	#N/A	#N/A	#N/A	2.55351	1.2515	#N/A	#N/A	#N/A	#N/A	11	ENSG00000196290	NIF3L1	protein_coding	NGG1 interacting factor 3 like 1 [Source:HGNC Symbol;Acc:HGNC:13390]
DHRS4-AS1#215256	#N/A	#N/A	0.74422	#N/A	#N/A	1.03047	1.56017	0.806743	1.67614	#N/A	1.99621	#N/A	0.626869	#N/A	#N/A	#N/A	#N/A	#N/A	#N/A	#N/A	#N/A	#N/A	#N/A	#N/A	#N/A	#N/A	#N/A	#N/A	#N/A	1.78181	#N/A	#N/A	#N/A	#N/A	#N/A	#N/A	#N/A	#N/A	#N/A	#N/A	#N/A	#N/A	#N/A	#N/A	#N/A	#N/A	#N/A	#N/A	#N/A	#N/A	#N/A	#N/A	#N/A	#N/A	#N/A	0.953734	1.44285	#N/A	#N/A	#N/A	0.723858	#N/A	#N/A	11	ENSG00000215256	DHRS4-AS1	lncRNA	DHRS4 antisense RNA 1 [Source:HGNC Symbol;Acc:HGNC:23175]
GIHCG#257698	#N/A	#N/A	2.8628	1.59437	#N/A	#N/A	#N/A	1.94487	#N/A	#N/A	0.511759	#N/A	1.57097	#N/A	#N/A	#N/A	#N/A	1.29842	#N/A	#N/A	#N/A	#N/A	#N/A	#N/A	#N/A	#N/A	1.63886	0.904134	1.05342	#N/A	#N/A	#N/A	#N/A	#N/A	#N/A	#N/A	#N/A	#N/A	#N/A	#N/A	#N/A	#N/A	#N/A	#N/A	#N/A	#N/A	#N/A	#N/A	#N/A	#N/A	#N/A	#N/A	#N/A	#N/A	#N/A	#N/A	#N/A	#N/A	#N/A	#N/A	#N/A	0.850309	0.573314	11	ENSG00000257698	GIHCG	lncRNA	GIHCG inhibitor of miR-200b/200a/429 expression [Source:HGNC Symbol;Acc:HGNC:52649]
#272953	#N/A	#N/A	2.25581	1.74058	#N/A	1.65241	1.61867	1.41085	0.987398	#N/A	1.0296	#N/A	#N/A	#N/A	#N/A	#N/A	#N/A	#N/A	#N/A	#N/A	#N/A	#N/A	#N/A	#N/A	#N/A	#N/A	#N/A	#N/A	1.4735	#N/A	#N/A	#N/A	#N/A	#N/A	#N/A	#N/A	#N/A	#N/A	#N/A	#N/A	#N/A	#N/A	#N/A	#N/A	#N/A	#N/A	#N/A	#N/A	#N/A	#N/A	#N/A	#N/A	#N/A	#N/A	#N/A	#N/A	0.65696	#N/A	#N/A	#N/A	#N/A	2.16402	0.962772	11	ENSG00000272953		lncRNA	novel transcript
RHBDD1	#N/A	#N/A	#N/A	#N/A	0.598306	#N/A	0.671681	0.541051	0.910921	#N/A	#N/A	#N/A	0.45697	#N/A	0.46414	#N/A	#N/A	#N/A	#N/A	0.970529	#N/A	#N/A	#N/A	0.753118	#N/A	#N/A	#N/A	#N/A	#N/A	#N/A	#N/A	#N/A	#N/A	#N/A	#N/A	#N/A	#N/A	#N/A	#N/A	#N/A	#N/A	#N/A	#N/A	#N/A	#N/A	#N/A	#N/A	#N/A	#N/A	#N/A	#N/A	#N/A	0.473757	#N/A	#N/A	#N/A	1.30341	#N/A	0.631601	#N/A	#N/A	#N/A	#N/A	11	ENSG00000144468	RHBDD1	protein_coding	rhomboid domain containing 1 [Source:HGNC Symbol;Acc:HGNC:23081]
#265091	#N/A	#N/A	0.351683	0.206389	#N/A	#N/A	#N/A	0.208166	#N/A	#N/A	#N/A	#N/A	0.201488	0.575341	0.195468	#N/A	#N/A	0.193255	#N/A	#N/A	#N/A	#N/A	#N/A	#N/A	#N/A	#N/A	0.184075	#N/A	#N/A	#N/A	#N/A	#N/A	0.19206	#N/A	#N/A	#N/A	#N/A	#N/A	#N/A	#N/A	#N/A	#N/A	#N/A	#N/A	#N/A	#N/A	#N/A	#N/A	#N/A	#N/A	#N/A	0.250632	#N/A	#N/A	#N/A	#N/A	#N/A	#N/A	#N/A	#N/A	0.156171	#N/A	#N/A	11	ENSG00000265091		lncRNA	novel transcript
PRRT3-AS1	#N/A	#N/A	1.43042	#N/A	1.00924	#N/A	0.604832	0.96527	0.434613	#N/A	0.386301	#N/A	#N/A	#N/A	#N/A	#N/A	#N/A	#N/A	#N/A	#N/A	#N/A	#N/A	#N/A	#N/A	#N/A	#N/A	0.882251	0.629614	#N/A	#N/A	#N/A	#N/A	#N/A	#N/A	#N/A	#N/A	#N/A	#N/A	#N/A	#N/A	#N/A	#N/A	#N/A	#N/A	#N/A	#N/A	#N/A	#N/A	#N/A	#N/A	#N/A	#N/A	#N/A	#N/A	#N/A	#N/A	0.252749	#N/A	#N/A	#N/A	#N/A	0.656552	0.628739	11	ENSG00000230082	PRRT3-AS1	lncRNA	PRRT3 antisense RNA 1 [Source:HGNC Symbol;Acc:HGNC:41151]
#249359	#N/A	#N/A	0.109427	#N/A	#N/A	0.112885	0.104747	0.13779	#N/A	#N/A	#N/A	#N/A	0.133296	#N/A	0.126479	0.140346	#N/A	#N/A	#N/A	#N/A	#N/A	#N/A	0.141575	#N/A	#N/A	#N/A	#N/A	#N/A	#N/A	#N/A	#N/A	#N/A	#N/A	#N/A	#N/A	#N/A	#N/A	#N/A	#N/A	#N/A	#N/A	#N/A	#N/A	#N/A	#N/A	#N/A	#N/A	#N/A	#N/A	#N/A	#N/A	0.190438	0.11951	#N/A	#N/A	#N/A	#N/A	#N/A	#N/A	#N/A	#N/A	0.116624	#N/A	11	ENSG00000249359		lncRNA	novel transcript
#287621	#N/A	#N/A	0.652936	0.861664	#N/A	#N/A	#N/A	1.10538	#N/A	#N/A	#N/A	#N/A	#N/A	1.08513	#N/A	1.40919	#N/A	0.998065	#N/A	#N/A	#N/A	#N/A	#N/A	#N/A	#N/A	#N/A	1.37433	1.40069	1.80714	#N/A	#N/A	#N/A	#N/A	#N/A	#N/A	#N/A	#N/A	#N/A	#N/A	#N/A	#N/A	#N/A	#N/A	#N/A	#N/A	#N/A	#N/A	#N/A	#N/A	#N/A	#N/A	#N/A	1.01627	#N/A	#N/A	#N/A	#N/A	#N/A	#N/A	#N/A	#N/A	1.26296	#N/A	11	ENSG00000287621		lncRNA	novel transcript
FAM182B	#N/A	#N/A	0.950293	1.35659	#N/A	#N/A	1.3447	1.1568	#N/A	#N/A	1.83002	#N/A	#N/A	#N/A	0.831641	#N/A	#N/A	#N/A	#N/A	#N/A	#N/A	#N/A	#N/A	1.16867	#N/A	#N/A	2.46795	2.4595	3.88377	#N/A	#N/A	#N/A	#N/A	#N/A	#N/A	#N/A	#N/A	#N/A	#N/A	#N/A	#N/A	#N/A	#N/A	#N/A	#N/A	#N/A	#N/A	#N/A	#N/A	#N/A	#N/A	#N/A	#N/A	#N/A	#N/A	#N/A	#N/A	#N/A	#N/A	#N/A	#N/A	2.20253	#N/A	11	ENSG00000175170	FAM182B	lncRNA	family with sequence similarity 182 member B [Source:HGNC Symbol;Acc:HGNC:34503]
C2orf49	#N/A	#N/A	#N/A	#N/A	#N/A	#N/A	#N/A	0.851317	1.96916	#N/A	4.18956	2.07883	#N/A	#N/A	#N/A	#N/A	1.41582	#N/A	#N/A	#N/A	#N/A	#N/A	#N/A	1.07328	#N/A	#N/A	0.91434	#N/A	#N/A	#N/A	#N/A	#N/A	#N/A	#N/A	#N/A	#N/A	0.414145	#N/A	#N/A	#N/A	#N/A	#N/A	#N/A	#N/A	#N/A	#N/A	#N/A	#N/A	#N/A	#N/A	#N/A	#N/A	#N/A	#N/A	#N/A	1.5183	2.92344	1.25638	#N/A	#N/A	#N/A	#N/A	#N/A	11	ENSG00000135974	C2orf49	protein_coding	chromosome 2 open reading frame 49 [Source:HGNC Symbol;Acc:HGNC:28772]
PSMC4#013275	#N/A	#N/A	1.89484	1.0604	#N/A	1.27169	1.77018	1.08014	1.62024	#N/A	1.60244	#N/A	#N/A	#N/A	#N/A	#N/A	#N/A	#N/A	#N/A	1.18471	#N/A	#N/A	#N/A	#N/A	#N/A	#N/A	1.12299	#N/A	#N/A	#N/A	#N/A	#N/A	#N/A	#N/A	#N/A	#N/A	#N/A	#N/A	#N/A	#N/A	#N/A	#N/A	#N/A	#N/A	#N/A	#N/A	#N/A	#N/A	#N/A	#N/A	#N/A	#N/A	#N/A	#N/A	#N/A	#N/A	#N/A	2.38612	#N/A	#N/A	#N/A	#N/A	1.55976	11	ENSG00000013275	PSMC4	protein_coding	proteasome 26S subunit, ATPase 4 [Source:HGNC Symbol;Acc:HGNC:9551]
CIAO3	#N/A	#N/A	1.49337	#N/A	#N/A	1.16047	1.29965	1.17502	0.881457	#N/A	0.996824	#N/A	#N/A	#N/A	#N/A	#N/A	#N/A	#N/A	#N/A	#N/A	#N/A	#N/A	#N/A	1.20782	#N/A	#N/A	1.08866	#N/A	#N/A	#N/A	#N/A	#N/A	#N/A	#N/A	#N/A	#N/A	#N/A	#N/A	#N/A	#N/A	#N/A	#N/A	#N/A	#N/A	#N/A	#N/A	#N/A	#N/A	#N/A	#N/A	#N/A	0.773113	#N/A	#N/A	#N/A	#N/A	0.695353	1.69923	#N/A	#N/A	#N/A	#N/A	#N/A	11	ENSG00000103245	CIAO3	protein_coding	cytosolic iron-sulfur assembly component 3 [Source:HGNC Symbol;Acc:HGNC:14179]
SDE2	#N/A	#N/A	0.825345	#N/A	#N/A	#N/A	#N/A	1.06549	1.60198	#N/A	#N/A	#N/A	#N/A	1.01168	#N/A	0.814373	#N/A	#N/A	#N/A	#N/A	#N/A	1.4919	#N/A	#N/A	1.20424	#N/A	#N/A	#N/A	#N/A	#N/A	#N/A	#N/A	#N/A	#N/A	#N/A	#N/A	#N/A	#N/A	#N/A	#N/A	#N/A	#N/A	#N/A	#N/A	#N/A	#N/A	#N/A	#N/A	#N/A	#N/A	#N/A	0.926114	#N/A	1.1186	#N/A	1.34804	#N/A	2.29463	#N/A	#N/A	#N/A	#N/A	#N/A	11	ENSG00000143751	SDE2	protein_coding	SDE2 telomere maintenance homolog [Source:HGNC Symbol;Acc:HGNC:26643]
GK	#N/A	#N/A	1.14965	#N/A	#N/A	#N/A	1.93085	1.00092	1.33241	#N/A	#N/A	#N/A	#N/A	0.669832	#N/A	#N/A	#N/A	#N/A	2.32887	1.13367	#N/A	#N/A	#N/A	#N/A	#N/A	#N/A	#N/A	#N/A	#N/A	#N/A	#N/A	#N/A	#N/A	#N/A	#N/A	#N/A	#N/A	#N/A	#N/A	#N/A	#N/A	#N/A	#N/A	#N/A	#N/A	#N/A	#N/A	#N/A	#N/A	#N/A	#N/A	0.776771	#N/A	#N/A	1.4849	#N/A	1.04832	0.861642	#N/A	#N/A	#N/A	#N/A	#N/A	11	ENSG00000198814	GK	protein_coding	glycerol kinase [Source:HGNC Symbol;Acc:HGNC:4289]
ELMOD3	#N/A	#N/A	0.540863	#N/A	#N/A	1.11986	0.813811	0.575499	0.975197	#N/A	0.843714	#N/A	#N/A	#N/A	#N/A	#N/A	#N/A	#N/A	#N/A	#N/A	#N/A	#N/A	#N/A	#N/A	#N/A	#N/A	0.854283	#N/A	#N/A	#N/A	#N/A	#N/A	#N/A	#N/A	#N/A	#N/A	#N/A	#N/A	#N/A	#N/A	#N/A	#N/A	#N/A	#N/A	#N/A	#N/A	#N/A	#N/A	#N/A	#N/A	#N/A	0.374871	#N/A	#N/A	0.791836	#N/A	1.63768	0.935568	#N/A	#N/A	#N/A	#N/A	#N/A	11	ENSG00000115459	ELMOD3	protein_coding	ELMO domain containing 3 [Source:HGNC Symbol;Acc:HGNC:26158]
LUNAR1	#N/A	#N/A	0.218504	#N/A	#N/A	#N/A	#N/A	0.173383	#N/A	#N/A	#N/A	#N/A	0.169804	0.200968	0.166802	0.156752	0.138683	0.165356	#N/A	#N/A	#N/A	#N/A	#N/A	#N/A	#N/A	#N/A	#N/A	#N/A	#N/A	#N/A	0.191262	#N/A	0.155015	#N/A	#N/A	#N/A	#N/A	#N/A	#N/A	#N/A	#N/A	#N/A	#N/A	#N/A	#N/A	#N/A	#N/A	#N/A	#N/A	#N/A	#N/A	0.175316	#N/A	#N/A	#N/A	#N/A	#N/A	#N/A	#N/A	#N/A	#N/A	#N/A	#N/A	11	ENSG00000278090	LUNAR1	lncRNA	leukemia-associated non-coding IGF1R activator RNA 1 [Source:HGNC Symbol;Acc:HGNC:51199]
#285696	#N/A	#N/A	#N/A	#N/A	#N/A	#N/A	#N/A	1.25477	#N/A	#N/A	0.714586	#N/A	#N/A	0.982441	1.06828	1.11861	#N/A	#N/A	#N/A	#N/A	#N/A	#N/A	#N/A	#N/A	#N/A	#N/A	1.14497	#N/A	#N/A	#N/A	#N/A	#N/A	#N/A	#N/A	#N/A	#N/A	#N/A	#N/A	#N/A	#N/A	#N/A	#N/A	#N/A	#N/A	#N/A	#N/A	#N/A	#N/A	#N/A	#N/A	#N/A	1.11134	#N/A	#N/A	#N/A	0.945887	0.557503	1.15063	1.22383	#N/A	#N/A	#N/A	#N/A	11	ENSG00000285696		lncRNA	novel transcript, antisense to ACAT1
LINC00378	#N/A	#N/A	#N/A	#N/A	#N/A	0.120118	#N/A	0.142754	#N/A	#N/A	#N/A	#N/A	#N/A	#N/A	#N/A	#N/A	#N/A	0.138009	#N/A	#N/A	#N/A	#N/A	#N/A	#N/A	#N/A	#N/A	#N/A	0.120524	0.123733	#N/A	#N/A	#N/A	#N/A	#N/A	0.0253122	#N/A	#N/A	0.0173944	#N/A	#N/A	0.338733	#N/A	#N/A	#N/A	#N/A	#N/A	#N/A	#N/A	#N/A	#N/A	#N/A	0.0869031	0.0920521	#N/A	0.122067	#N/A	#N/A	#N/A	#N/A	#N/A	#N/A	#N/A	#N/A	11	ENSG00000225249	LINC00378	lncRNA	long intergenic non-protein coding RNA 378 [Source:HGNC Symbol;Acc:HGNC:42704]
#253690	#N/A	#N/A	0.135888	#N/A	#N/A	0.121926	#N/A	0.151675	#N/A	#N/A	#N/A	#N/A	#N/A	0.0979462	0.138301	0.162174	#N/A	0.149993	#N/A	#N/A	#N/A	#N/A	#N/A	#N/A	#N/A	#N/A	#N/A	#N/A	#N/A	#N/A	0.0951737	#N/A	#N/A	#N/A	0.0343032	#N/A	#N/A	#N/A	#N/A	#N/A	#N/A	#N/A	#N/A	#N/A	#N/A	#N/A	#N/A	#N/A	#N/A	#N/A	0.225662	#N/A	#N/A	#N/A	#N/A	#N/A	#N/A	#N/A	#N/A	#N/A	#N/A	0.111004	#N/A	11	ENSG00000253690		lncRNA	novel transcript
REEP5	#N/A	#N/A	1.19109	0.491681	0.837079	#N/A	#N/A	0.652082	3.35832	#N/A	3.14099	#N/A	#N/A	#N/A	#N/A	#N/A	#N/A	#N/A	#N/A	#N/A	#N/A	#N/A	#N/A	0.853048	#N/A	#N/A	#N/A	#N/A	#N/A	#N/A	#N/A	#N/A	#N/A	#N/A	#N/A	#N/A	0.470676	#N/A	#N/A	#N/A	#N/A	#N/A	#N/A	#N/A	#N/A	#N/A	#N/A	#N/A	#N/A	#N/A	#N/A	#N/A	#N/A	#N/A	#N/A	0.770192	1.41749	1.49936	#N/A	#N/A	#N/A	#N/A	#N/A	11	ENSG00000129625	REEP5	protein_coding	receptor accessory protein 5 [Source:HGNC Symbol;Acc:HGNC:30077]
DNAAF3	#N/A	#N/A	#N/A	#N/A	#N/A	#N/A	#N/A	0.111923	#N/A	#N/A	#N/A	#N/A	#N/A	0.143752	#N/A	0.124242	#N/A	0.102952	#N/A	#N/A	#N/A	#N/A	0.0874548	#N/A	#N/A	#N/A	#N/A	#N/A	#N/A	#N/A	0.153339	#N/A	#N/A	#N/A	#N/A	#N/A	#N/A	#N/A	#N/A	#N/A	#N/A	#N/A	0.00441494	#N/A	#N/A	#N/A	0.00122646	#N/A	#N/A	0.00113116	#N/A	0.0937554	0.0933328	#N/A	#N/A	#N/A	#N/A	#N/A	#N/A	#N/A	#N/A	#N/A	#N/A	11	ENSG00000167646	DNAAF3	protein_coding	dynein axonemal assembly factor 3 [Source:HGNC Symbol;Acc:HGNC:30492]
#258520	#N/A	#N/A	1.07916	#N/A	#N/A	#N/A	1.03652	1.4554	1.05069	#N/A	0.658533	#N/A	1.87323	#N/A	#N/A	#N/A	#N/A	#N/A	#N/A	#N/A	#N/A	#N/A	#N/A	#N/A	#N/A	#N/A	2.11289	0.997485	1.22867	#N/A	#N/A	#N/A	#N/A	#N/A	#N/A	#N/A	#N/A	#N/A	#N/A	#N/A	#N/A	#N/A	#N/A	#N/A	#N/A	#N/A	#N/A	#N/A	#N/A	#N/A	#N/A	#N/A	#N/A	#N/A	#N/A	0.892341	#N/A	0.908685	#N/A	#N/A	#N/A	#N/A	#N/A	11	ENSG00000258520		lncRNA	novel transcript
METRN	#N/A	#N/A	#N/A	0.169425	#N/A	#N/A	0.161014	0.158476	#N/A	#N/A	#N/A	#N/A	#N/A	#N/A	#N/A	0.176833	0.140374	0.162027	0.135495	#N/A	#N/A	#N/A	#N/A	#N/A	#N/A	#N/A	0.175078	#N/A	#N/A	#N/A	#N/A	#N/A	#N/A	#N/A	#N/A	#N/A	0.140191	#N/A	#N/A	#N/A	#N/A	#N/A	#N/A	#N/A	#N/A	#N/A	#N/A	#N/A	#N/A	#N/A	#N/A	#N/A	#N/A	#N/A	#N/A	#N/A	#N/A	#N/A	#N/A	#N/A	#N/A	0.156373	0.167575	11	ENSG00000103260	METRN	protein_coding	meteorin, glial cell differentiation regulator [Source:HGNC Symbol;Acc:HGNC:14151]
NUDT8	#N/A	#N/A	0.137906	0.108628	#N/A	#N/A	#N/A	0.106941	#N/A	#N/A	#N/A	#N/A	0.104952	0.09045	#N/A	#N/A	0.0707353	0.102766	#N/A	#N/A	#N/A	#N/A	#N/A	#N/A	#N/A	#N/A	0.105236	#N/A	#N/A	#N/A	#N/A	#N/A	#N/A	#N/A	#N/A	#N/A	0.00680298	#N/A	#N/A	#N/A	#N/A	#N/A	#N/A	#N/A	#N/A	#N/A	#N/A	#N/A	#N/A	#N/A	#N/A	0.116863	0.11312	#N/A	#N/A	#N/A	#N/A	#N/A	#N/A	#N/A	#N/A	#N/A	#N/A	11	ENSG00000167799	NUDT8	protein_coding	nudix hydrolase 8 [Source:HGNC Symbol;Acc:HGNC:8055]
FAM219B	#N/A	#N/A	0.700658	#N/A	#N/A	#N/A	#N/A	0.917271	1.5073	#N/A	1.19611	#N/A	#N/A	#N/A	#N/A	#N/A	#N/A	#N/A	#N/A	#N/A	#N/A	#N/A	#N/A	#N/A	#N/A	#N/A	#N/A	#N/A	#N/A	#N/A	#N/A	#N/A	#N/A	#N/A	#N/A	#N/A	0.714981	#N/A	#N/A	#N/A	#N/A	0.755409	#N/A	#N/A	#N/A	#N/A	#N/A	#N/A	1.22942	#N/A	#N/A	0.497153	#N/A	0.982127	#N/A	#N/A	1.30779	1.26426	#N/A	#N/A	#N/A	#N/A	#N/A	11	ENSG00000178761	FAM219B	protein_coding	family with sequence similarity 219 member B [Source:HGNC Symbol;Acc:HGNC:24695]
PFN2-AS1	#N/A	#N/A	0.264542	0.190418	#N/A	#N/A	#N/A	0.19219	#N/A	0.0704029	#N/A	#N/A	0.186554	0.249271	0.210157	0.203899	#N/A	0.180271	#N/A	#N/A	#N/A	#N/A	#N/A	#N/A	#N/A	#N/A	#N/A	#N/A	#N/A	#N/A	0.17612	#N/A	#N/A	#N/A	#N/A	#N/A	#N/A	#N/A	#N/A	#N/A	#N/A	#N/A	#N/A	#N/A	#N/A	#N/A	#N/A	#N/A	#N/A	#N/A	#N/A	0.205752	#N/A	#N/A	#N/A	#N/A	#N/A	#N/A	#N/A	#N/A	#N/A	#N/A	#N/A	11	ENSG00000242791	PFN2-AS1	lncRNA	PFN2 antisense RNA 1 [Source:HGNC Symbol;Acc:HGNC:55631]
JAKMIP3	#N/A	#N/A	1.01133	1.34457	#N/A	1.24235	#N/A	1.00304	#N/A	#N/A	0.511309	#N/A	#N/A	#N/A	1.56864	#N/A	#N/A	#N/A	#N/A	0.434642	#N/A	#N/A	#N/A	#N/A	#N/A	#N/A	1.87154	0.746108	0.821363	#N/A	#N/A	#N/A	#N/A	#N/A	#N/A	#N/A	#N/A	#N/A	#N/A	#N/A	#N/A	#N/A	#N/A	#N/A	#N/A	#N/A	#N/A	#N/A	#N/A	#N/A	#N/A	#N/A	#N/A	#N/A	#N/A	#N/A	#N/A	#N/A	#N/A	#N/A	#N/A	0.911944	#N/A	11	ENSG00000188385	JAKMIP3	protein_coding	Janus kinase and microtubule interacting protein 3 [Source:HGNC Symbol;Acc:HGNC:23523]
BBS2	#N/A	#N/A	0.958043	#N/A	0.83385	1.49102	0.891498	0.638452	1.36115	#N/A	2.8633	#N/A	#N/A	#N/A	#N/A	#N/A	#N/A	#N/A	#N/A	#N/A	#N/A	#N/A	#N/A	#N/A	#N/A	#N/A	#N/A	#N/A	#N/A	#N/A	#N/A	#N/A	#N/A	#N/A	#N/A	#N/A	#N/A	#N/A	#N/A	#N/A	#N/A	#N/A	#N/A	#N/A	#N/A	#N/A	#N/A	#N/A	#N/A	0.295492	#N/A	#N/A	#N/A	#N/A	#N/A	#N/A	1.74052	1.15886	#N/A	#N/A	#N/A	#N/A	1.46607	11	ENSG00000125124	BBS2	protein_coding	Bardet-Biedl syndrome 2 [Source:HGNC Symbol;Acc:HGNC:967]
RPS6KB2	#N/A	#N/A	1.47623	#N/A	#N/A	#N/A	#N/A	1.01877	1.26019	#N/A	0.785666	#N/A	#N/A	1.12468	#N/A	1.019	0.909545	#N/A	#N/A	0.742012	#N/A	#N/A	#N/A	#N/A	#N/A	#N/A	#N/A	1.19647	#N/A	#N/A	#N/A	#N/A	#N/A	#N/A	#N/A	#N/A	#N/A	#N/A	#N/A	#N/A	#N/A	#N/A	#N/A	#N/A	#N/A	#N/A	#N/A	#N/A	#N/A	#N/A	#N/A	1.25624	#N/A	#N/A	#N/A	#N/A	#N/A	0.98427	#N/A	#N/A	#N/A	#N/A	#N/A	11	ENSG00000175634	RPS6KB2	protein_coding	ribosomal protein S6 kinase B2 [Source:HGNC Symbol;Acc:HGNC:10437]
MRPL18	#N/A	#N/A	3.71575	1.4023	0.957286	0.563618	0.451862	1.16118	#N/A	#N/A	0.312556	#N/A	#N/A	1.60456	#N/A	#N/A	#N/A	0.823377	#N/A	0.27419	#N/A	#N/A	#N/A	#N/A	#N/A	#N/A	#N/A	#N/A	#N/A	#N/A	#N/A	#N/A	#N/A	#N/A	#N/A	#N/A	#N/A	#N/A	#N/A	#N/A	#N/A	#N/A	#N/A	#N/A	#N/A	#N/A	#N/A	#N/A	#N/A	#N/A	#N/A	#N/A	#N/A	0.687949	#N/A	#N/A	#N/A	#N/A	#N/A	#N/A	#N/A	#N/A	#N/A	11	ENSG00000112110	MRPL18	protein_coding	mitochondrial ribosomal protein L18 [Source:HGNC Symbol;Acc:HGNC:14477]
OSER1-DT	#N/A	#N/A	2.59637	1.1862	#N/A	1.57534	#N/A	1.15323	#N/A	#N/A	0.635614	#N/A	1.13046	#N/A	#N/A	#N/A	#N/A	#N/A	#N/A	#N/A	#N/A	#N/A	#N/A	#N/A	#N/A	#N/A	#N/A	#N/A	#N/A	#N/A	#N/A	#N/A	#N/A	#N/A	#N/A	0.0285965	0.531477	#N/A	#N/A	#N/A	#N/A	#N/A	#N/A	#N/A	#N/A	#N/A	#N/A	#N/A	#N/A	#N/A	#N/A	#N/A	#N/A	#N/A	1.07707	#N/A	#N/A	#N/A	1.03597	#N/A	#N/A	#N/A	0.539896	11	ENSG00000223891	OSER1-DT	lncRNA	OSER1 divergent transcript [Source:HGNC Symbol;Acc:HGNC:48585]
#287849	#N/A	#N/A	0.228122	0.160275	0.166752	0.150974	#N/A	0.164829	0.130071	#N/A	#N/A	#N/A	0.187749	#N/A	#N/A	#N/A	#N/A	#N/A	#N/A	#N/A	#N/A	#N/A	#N/A	#N/A	#N/A	#N/A	#N/A	0.153229	#N/A	#N/A	#N/A	#N/A	#N/A	#N/A	#N/A	#N/A	#N/A	#N/A	#N/A	#N/A	#N/A	#N/A	#N/A	#N/A	#N/A	#N/A	#N/A	#N/A	#N/A	#N/A	#N/A	0.47007	#N/A	0.158186	#N/A	#N/A	#N/A	0.141878	#N/A	#N/A	#N/A	#N/A	#N/A	11	ENSG00000287849		lncRNA	novel transcript
#284726	#N/A	#N/A	1.36965	#N/A	#N/A	2.54274	#N/A	1.12533	#N/A	#N/A	1.03517	#N/A	#N/A	#N/A	1.0728	#N/A	#N/A	#N/A	1.5132	#N/A	#N/A	#N/A	1.01891	#N/A	#N/A	#N/A	1.72548	#N/A	1.72619	#N/A	#N/A	#N/A	#N/A	#N/A	#N/A	#N/A	0.46814	#N/A	#N/A	#N/A	#N/A	#N/A	#N/A	#N/A	#N/A	#N/A	#N/A	#N/A	#N/A	#N/A	#N/A	#N/A	#N/A	#N/A	#N/A	1.08164	#N/A	#N/A	#N/A	#N/A	#N/A	#N/A	#N/A	11	ENSG00000284726		lncRNA	novel transcript
LMBRD1	#N/A	#N/A	0.535889	#N/A	0.52491	0.594182	0.613473	0.428086	1.5469	#N/A	1.37229	#N/A	#N/A	#N/A	#N/A	#N/A	#N/A	#N/A	0.732848	#N/A	#N/A	#N/A	#N/A	0.829652	#N/A	#N/A	#N/A	#N/A	#N/A	#N/A	#N/A	#N/A	#N/A	#N/A	#N/A	#N/A	#N/A	#N/A	#N/A	#N/A	#N/A	#N/A	#N/A	#N/A	#N/A	#N/A	#N/A	#N/A	#N/A	#N/A	#N/A	#N/A	#N/A	#N/A	#N/A	0.859793	1.31879	#N/A	#N/A	#N/A	#N/A	#N/A	#N/A	11	ENSG00000168216	LMBRD1	protein_coding	LMBR1 domain containing 1 [Source:HGNC Symbol;Acc:HGNC:23038]
ABRAXAS2	#N/A	#N/A	#N/A	#N/A	#N/A	1.38105	#N/A	0.654815	1.55526	#N/A	#N/A	#N/A	0.599089	0.432987	0.618271	#N/A	#N/A	#N/A	#N/A	1.89796	#N/A	1.35463	#N/A	#N/A	#N/A	#N/A	#N/A	#N/A	#N/A	#N/A	#N/A	#N/A	#N/A	#N/A	#N/A	#N/A	#N/A	#N/A	#N/A	#N/A	#N/A	#N/A	#N/A	#N/A	#N/A	#N/A	#N/A	#N/A	#N/A	#N/A	#N/A	#N/A	#N/A	1.06163	#N/A	#N/A	3.65145	#N/A	#N/A	1.53345	#N/A	#N/A	#N/A	11	ENSG00000165660	ABRAXAS2	protein_coding	abraxas 2, BRISC complex subunit [Source:HGNC Symbol;Acc:HGNC:28975]
#251665	#N/A	#N/A	0.253326	0.202788	0.181535	#N/A	#N/A	0.200504	#N/A	#N/A	#N/A	#N/A	#N/A	0.428954	0.223129	0.194875	#N/A	0.198871	#N/A	#N/A	#N/A	#N/A	#N/A	#N/A	#N/A	#N/A	0.202162	#N/A	#N/A	#N/A	0.185091	#N/A	#N/A	#N/A	#N/A	#N/A	#N/A	#N/A	#N/A	#N/A	#N/A	#N/A	#N/A	#N/A	#N/A	#N/A	#N/A	#N/A	#N/A	#N/A	#N/A	0.240238	#N/A	#N/A	#N/A	#N/A	#N/A	#N/A	#N/A	#N/A	#N/A	#N/A	#N/A	11	ENSG00000251665		lncRNA	novel transcript
C1QTNF6	#N/A	#N/A	1.74453	#N/A	1.46182	#N/A	#N/A	1.46666	1.06544	#N/A	0.747638	#N/A	#N/A	#N/A	#N/A	1.4541	#N/A	#N/A	#N/A	#N/A	#N/A	#N/A	#N/A	0.730582	#N/A	#N/A	2.56049	#N/A	#N/A	#N/A	#N/A	#N/A	#N/A	#N/A	#N/A	#N/A	#N/A	#N/A	#N/A	#N/A	#N/A	#N/A	#N/A	#N/A	#N/A	#N/A	#N/A	#N/A	#N/A	#N/A	#N/A	1.19356	#N/A	#N/A	1.61907	1.18224	#N/A	#N/A	#N/A	#N/A	#N/A	#N/A	#N/A	11	ENSG00000133466	C1QTNF6	protein_coding	C1q and TNF related 6 [Source:HGNC Symbol;Acc:HGNC:14343]
#286848	#N/A	#N/A	#N/A	0.172994	#N/A	0.150393	#N/A	0.141053	#N/A	#N/A	#N/A	#N/A	#N/A	0.167697	0.159727	0.15317	#N/A	0.162477	#N/A	#N/A	#N/A	#N/A	#N/A	#N/A	#N/A	#N/A	#N/A	#N/A	#N/A	#N/A	0.155015	#N/A	#N/A	#N/A	#N/A	#N/A	#N/A	#N/A	#N/A	#N/A	#N/A	#N/A	#N/A	#N/A	#N/A	#N/A	#N/A	#N/A	#N/A	#N/A	#N/A	0.248855	0.148523	#N/A	#N/A	#N/A	#N/A	#N/A	#N/A	#N/A	#N/A	0.115482	#N/A	11	ENSG00000286848		lncRNA	novel transcript
#265728	#N/A	#N/A	#N/A	#N/A	0.116469	#N/A	#N/A	0.127372	#N/A	#N/A	#N/A	#N/A	#N/A	0.14411	0.141173	0.137357	#N/A	0.12351	#N/A	#N/A	#N/A	#N/A	#N/A	#N/A	#N/A	#N/A	0.109684	#N/A	#N/A	#N/A	0.103338	#N/A	#N/A	#N/A	#N/A	#N/A	#N/A	#N/A	#N/A	#N/A	#N/A	#N/A	#N/A	#N/A	#N/A	#N/A	#N/A	#N/A	#N/A	#N/A	#N/A	0.168749	0.13658	#N/A	#N/A	#N/A	#N/A	#N/A	#N/A	#N/A	#N/A	0.0998134	#N/A	11	ENSG00000265728		lncRNA	novel transcript
#264016	#N/A	#N/A	1.92782	#N/A	1.21854	1.21289	#N/A	1.29048	#N/A	#N/A	#N/A	#N/A	1.44093	#N/A	#N/A	#N/A	1.07092	#N/A	#N/A	#N/A	#N/A	#N/A	#N/A	#N/A	#N/A	#N/A	1.72757	0.905466	#N/A	#N/A	#N/A	#N/A	#N/A	#N/A	#N/A	#N/A	#N/A	#N/A	#N/A	#N/A	#N/A	#N/A	#N/A	#N/A	#N/A	#N/A	#N/A	#N/A	#N/A	#N/A	#N/A	1.01446	#N/A	#N/A	#N/A	#N/A	#N/A	0.722088	#N/A	#N/A	#N/A	1.0695	#N/A	11	ENSG00000264016		lncRNA	novel transcript
THUMPD3	#N/A	#N/A	0.671649	#N/A	1.39957	1.12023	2.21479	0.830766	1.35534	#N/A	#N/A	#N/A	#N/A	#N/A	#N/A	#N/A	#N/A	#N/A	1.44304	2.32143	#N/A	2.27261	#N/A	#N/A	#N/A	#N/A	#N/A	#N/A	#N/A	#N/A	#N/A	#N/A	#N/A	#N/A	#N/A	#N/A	#N/A	#N/A	#N/A	#N/A	#N/A	#N/A	#N/A	#N/A	#N/A	#N/A	#N/A	#N/A	#N/A	#N/A	#N/A	#N/A	#N/A	#N/A	#N/A	#N/A	#N/A	1.56996	#N/A	1.20533	#N/A	#N/A	#N/A	11	ENSG00000134077	THUMPD3	protein_coding	THUMP domain containing 3 [Source:HGNC Symbol;Acc:HGNC:24493]
#286909	#N/A	#N/A	3.61277	1.46501	1.17893	#N/A	#N/A	1.41704	#N/A	#N/A	#N/A	#N/A	#N/A	1.37909	1.95592	2.00523	#N/A	1.11885	0.58718	#N/A	#N/A	#N/A	#N/A	#N/A	#N/A	#N/A	1.27485	#N/A	#N/A	#N/A	#N/A	#N/A	#N/A	#N/A	#N/A	#N/A	#N/A	#N/A	#N/A	#N/A	#N/A	#N/A	#N/A	#N/A	#N/A	#N/A	#N/A	#N/A	#N/A	#N/A	#N/A	1.23865	#N/A	#N/A	#N/A	#N/A	#N/A	#N/A	#N/A	#N/A	#N/A	#N/A	#N/A	11	ENSG00000286909		lncRNA	novel transcript
#235774	#N/A	#N/A	0.163224	0.131104	#N/A	#N/A	#N/A	0.131491	#N/A	#N/A	#N/A	#N/A	#N/A	0.156522	0.145385	#N/A	#N/A	0.123371	#N/A	#N/A	#N/A	#N/A	#N/A	#N/A	#N/A	#N/A	0.123998	#N/A	#N/A	#N/A	0.133835	#N/A	0.121523	#N/A	#N/A	#N/A	#N/A	#N/A	#N/A	#N/A	#N/A	#N/A	#N/A	#N/A	#N/A	#N/A	#N/A	#N/A	#N/A	#N/A	#N/A	0.182281	0.138814	#N/A	#N/A	#N/A	#N/A	#N/A	#N/A	#N/A	#N/A	#N/A	#N/A	11	ENSG00000235774		lncRNA	novel transcript
HSPBP1	#N/A	#N/A	1.97166	1.40356	#N/A	#N/A	0.515384	1.18503	0.439266	#N/A	0.356086	#N/A	#N/A	1.1695	#N/A	#N/A	#N/A	#N/A	#N/A	#N/A	0.418854	#N/A	#N/A	#N/A	#N/A	#N/A	1.32039	0.590472	#N/A	#N/A	#N/A	#N/A	#N/A	#N/A	#N/A	#N/A	#N/A	#N/A	#N/A	#N/A	#N/A	#N/A	#N/A	#N/A	#N/A	#N/A	#N/A	#N/A	#N/A	#N/A	#N/A	#N/A	#N/A	#N/A	#N/A	0.428783	#N/A	#N/A	#N/A	#N/A	#N/A	#N/A	#N/A	11	ENSG00000133265	HSPBP1	protein_coding	HSPA (Hsp70) binding protein 1 [Source:HGNC Symbol;Acc:HGNC:24989]
ALDH3A2	#N/A	#N/A	2.62759	1.1161	#N/A	3.32462	2.4889	0.709369	2.72424	#N/A	2.31512	#N/A	#N/A	#N/A	#N/A	#N/A	#N/A	#N/A	#N/A	#N/A	#N/A	#N/A	#N/A	#N/A	#N/A	#N/A	#N/A	#N/A	#N/A	#N/A	#N/A	#N/A	#N/A	#N/A	#N/A	#N/A	#N/A	#N/A	#N/A	#N/A	#N/A	#N/A	#N/A	#N/A	#N/A	#N/A	#N/A	#N/A	#N/A	#N/A	#N/A	#N/A	#N/A	#N/A	1.03116	#N/A	1.28782	1.07403	#N/A	#N/A	#N/A	#N/A	1.04668	11	ENSG00000072210	ALDH3A2	protein_coding	aldehyde dehydrogenase 3 family member A2 [Source:HGNC Symbol;Acc:HGNC:403]
MXD1	#N/A	#N/A	#N/A	#N/A	#N/A	#N/A	#N/A	0.628089	#N/A	#N/A	2.32817	#N/A	#N/A	0.52651	0.713002	0.642283	#N/A	0.924876	#N/A	2.59862	#N/A	#N/A	#N/A	#N/A	#N/A	#N/A	#N/A	#N/A	#N/A	#N/A	#N/A	#N/A	#N/A	#N/A	#N/A	#N/A	#N/A	#N/A	#N/A	#N/A	#N/A	#N/A	#N/A	#N/A	#N/A	#N/A	#N/A	#N/A	#N/A	#N/A	#N/A	#N/A	0.707512	#N/A	#N/A	1.70878	1.85733	1.67097	#N/A	#N/A	#N/A	#N/A	#N/A	11	ENSG00000059728	MXD1	protein_coding	MAX dimerization protein 1 [Source:HGNC Symbol;Acc:HGNC:6761]
CELSR2	#N/A	#N/A	0.719558	0.236031	0.25871	#N/A	#N/A	0.278903	#N/A	#N/A	#N/A	#N/A	#N/A	0.386093	0.278616	0.383342	#N/A	0.225808	#N/A	#N/A	#N/A	#N/A	0.284285	#N/A	#N/A	#N/A	0.345432	#N/A	0.209206	#N/A	#N/A	#N/A	#N/A	#N/A	#N/A	#N/A	#N/A	#N/A	#N/A	#N/A	#N/A	#N/A	#N/A	#N/A	#N/A	#N/A	#N/A	#N/A	#N/A	#N/A	#N/A	#N/A	#N/A	#N/A	#N/A	#N/A	#N/A	#N/A	#N/A	#N/A	#N/A	#N/A	#N/A	11	ENSG00000143126	CELSR2	protein_coding	cadherin EGF LAG seven-pass G-type receptor 2 [Source:HGNC Symbol;Acc:HGNC:3231]
NFIB-AS1	#N/A	#N/A	0.865268	1.62818	1.08976	1.37167	1.04476	0.969116	0.816554	#N/A	#N/A	#N/A	#N/A	#N/A	#N/A	#N/A	#N/A	#N/A	#N/A	#N/A	#N/A	#N/A	#N/A	#N/A	#N/A	#N/A	2.74788	1.29617	1.31544	#N/A	#N/A	#N/A	#N/A	#N/A	#N/A	#N/A	#N/A	#N/A	#N/A	#N/A	#N/A	#N/A	#N/A	#N/A	#N/A	#N/A	#N/A	#N/A	#N/A	#N/A	#N/A	#N/A	#N/A	#N/A	#N/A	#N/A	#N/A	#N/A	#N/A	#N/A	#N/A	0.906358	#N/A	11	ENSG00000225472	NFIB-AS1	lncRNA	NFIB antisense RNA 1 [Source:HGNC Symbol;Acc:HGNC:56058]
CCHCR1#204536	#N/A	#N/A	1.06481	#N/A	#N/A	1.53328	#N/A	0.835785	0.948167	#N/A	1.34028	#N/A	#N/A	0.724793	#N/A	#N/A	#N/A	#N/A	#N/A	#N/A	1.26805	#N/A	#N/A	1.2669	#N/A	#N/A	1.33026	1.98126	#N/A	#N/A	#N/A	#N/A	#N/A	#N/A	#N/A	#N/A	#N/A	#N/A	#N/A	#N/A	#N/A	#N/A	#N/A	#N/A	#N/A	#N/A	#N/A	#N/A	#N/A	#N/A	#N/A	#N/A	#N/A	#N/A	#N/A	#N/A	#N/A	#N/A	#N/A	#N/A	#N/A	#N/A	1.26203	11	ENSG00000204536	CCHCR1	protein_coding	coiled-coil alpha-helical rod protein 1 [Source:HGNC Symbol;Acc:HGNC:13930]
PGAM2	#N/A	#N/A	0.0841887	0.057394	#N/A	#N/A	#N/A	0.0593195	#N/A	#N/A	#N/A	#N/A	0.0592131	0.0867108	0.068525	0.0652584	#N/A	#N/A	#N/A	#N/A	#N/A	#N/A	#N/A	#N/A	#N/A	#N/A	#N/A	#N/A	#N/A	#N/A	#N/A	#N/A	#N/A	#N/A	0.00625201	#N/A	#N/A	#N/A	#N/A	#N/A	0.0093706	#N/A	#N/A	#N/A	#N/A	#N/A	#N/A	#N/A	#N/A	#N/A	#N/A	0.0878181	#N/A	#N/A	#N/A	#N/A	#N/A	0.0342126	#N/A	#N/A	#N/A	#N/A	#N/A	11	ENSG00000164708	PGAM2	protein_coding	phosphoglycerate mutase 2 [Source:HGNC Symbol;Acc:HGNC:8889]
TTC14-DT	#N/A	#N/A	0.17044	#N/A	0.160297	0.157362	#N/A	0.153496	#N/A	#N/A	#N/A	#N/A	#N/A	0.258077	#N/A	#N/A	#N/A	0.168261	#N/A	#N/A	#N/A	#N/A	#N/A	#N/A	#N/A	#N/A	0.172239	#N/A	0.15247	#N/A	0.182052	#N/A	#N/A	#N/A	#N/A	#N/A	#N/A	#N/A	#N/A	#N/A	#N/A	#N/A	#N/A	#N/A	#N/A	#N/A	#N/A	#N/A	#N/A	#N/A	#N/A	0.232741	#N/A	#N/A	0.155193	#N/A	#N/A	#N/A	#N/A	#N/A	#N/A	#N/A	#N/A	11	ENSG00000239774	TTC14-DT	lncRNA	TTC14 divergent transcript [Source:HGNC Symbol;Acc:HGNC:52912]
RNF141	#N/A	#N/A	1.81966	#N/A	#N/A	0.721293	0.583618	1.02757	0.46153	#N/A	0.363109	#N/A	#N/A	#N/A	#N/A	#N/A	#N/A	1.1708	#N/A	#N/A	#N/A	#N/A	#N/A	#N/A	#N/A	#N/A	#N/A	#N/A	#N/A	#N/A	#N/A	#N/A	#N/A	#N/A	#N/A	#N/A	#N/A	#N/A	#N/A	#N/A	#N/A	#N/A	#N/A	#N/A	#N/A	#N/A	#N/A	#N/A	#N/A	#N/A	#N/A	2.40986	#N/A	0.687043	0.627545	#N/A	#N/A	0.46595	#N/A	#N/A	#N/A	#N/A	#N/A	11	ENSG00000110315	RNF141	protein_coding	ring finger protein 141 [Source:HGNC Symbol;Acc:HGNC:21159]
PRSS38	#N/A	#N/A	0.0602006	#N/A	#N/A	#N/A	#N/A	0.0996447	#N/A	#N/A	#N/A	#N/A	#N/A	0.0337571	0.113097	#N/A	#N/A	0.0961897	#N/A	#N/A	#N/A	#N/A	#N/A	#N/A	#N/A	#N/A	0.103059	#N/A	#N/A	#N/A	0.0828737	#N/A	0.0990919	#N/A	#N/A	#N/A	#N/A	#N/A	#N/A	#N/A	0.591216	0.020857	#N/A	#N/A	#N/A	#N/A	#N/A	#N/A	#N/A	#N/A	#N/A	#N/A	0.108875	#N/A	#N/A	#N/A	#N/A	#N/A	#N/A	#N/A	#N/A	#N/A	#N/A	11	ENSG00000185888	PRSS38	protein_coding	serine protease 38 [Source:HGNC Symbol;Acc:HGNC:29625]
SGPP1#126821	#N/A	#N/A	0.633952	1.05171	0.801082	1.52352	1.42705	0.470382	#N/A	#N/A	1.29599	#N/A	0.452786	#N/A	#N/A	#N/A	#N/A	#N/A	#N/A	#N/A	#N/A	#N/A	#N/A	#N/A	#N/A	#N/A	#N/A	#N/A	#N/A	#N/A	0.683047	#N/A	0.809835	#N/A	#N/A	#N/A	#N/A	#N/A	#N/A	#N/A	#N/A	#N/A	#N/A	#N/A	#N/A	#N/A	#N/A	#N/A	#N/A	#N/A	#N/A	#N/A	#N/A	#N/A	#N/A	#N/A	1.67753	#N/A	#N/A	#N/A	#N/A	#N/A	#N/A	11	ENSG00000126821	SGPP1	protein_coding	sphingosine-1-phosphate phosphatase 1 [Source:HGNC Symbol;Acc:HGNC:17720]
ZNF546#187187	#N/A	#N/A	0.901647	0.85589	0.730961	1.12416	#N/A	0.54945	1.28336	#N/A	#N/A	#N/A	0.803007	#N/A	#N/A	#N/A	#N/A	#N/A	#N/A	#N/A	#N/A	#N/A	#N/A	#N/A	#N/A	#N/A	0.701483	#N/A	1.21174	#N/A	#N/A	#N/A	#N/A	#N/A	#N/A	#N/A	#N/A	#N/A	#N/A	#N/A	#N/A	#N/A	#N/A	#N/A	#N/A	#N/A	#N/A	#N/A	#N/A	#N/A	#N/A	#N/A	#N/A	#N/A	#N/A	#N/A	1.33001	#N/A	#N/A	#N/A	#N/A	1.53516	#N/A	11	ENSG00000187187	ZNF546	protein_coding	zinc finger protein 546 [Source:HGNC Symbol;Acc:HGNC:28671]
#278642	#N/A	#N/A	0.290568	0.209969	0.188618	#N/A	#N/A	0.183037	#N/A	#N/A	#N/A	#N/A	0.207536	#N/A	#N/A	#N/A	0.163729	#N/A	#N/A	#N/A	#N/A	#N/A	#N/A	#N/A	#N/A	#N/A	#N/A	#N/A	#N/A	#N/A	0.467973	#N/A	#N/A	#N/A	0.179693	#N/A	0.117224	#N/A	#N/A	#N/A	1.17835	#N/A	#N/A	#N/A	#N/A	#N/A	#N/A	#N/A	#N/A	#N/A	#N/A	0.601701	#N/A	#N/A	#N/A	#N/A	#N/A	#N/A	#N/A	#N/A	#N/A	#N/A	#N/A	11	ENSG00000278642		lncRNA	novel transcript
GCN1	#N/A	#N/A	0.662532	#N/A	0.744468	0.650552	#N/A	0.507125	1.82902	#N/A	2.82415	#N/A	0.557958	#N/A	#N/A	#N/A	#N/A	#N/A	#N/A	#N/A	1.01684	#N/A	#N/A	#N/A	#N/A	#N/A	#N/A	#N/A	#N/A	#N/A	#N/A	#N/A	#N/A	#N/A	#N/A	#N/A	#N/A	#N/A	#N/A	#N/A	#N/A	#N/A	#N/A	#N/A	#N/A	#N/A	#N/A	#N/A	#N/A	#N/A	#N/A	#N/A	#N/A	#N/A	1.4986	#N/A	1.53714	1.3413	#N/A	#N/A	#N/A	#N/A	#N/A	11	ENSG00000089154	GCN1	protein_coding	GCN1 activator of EIF2AK4 [Source:HGNC Symbol;Acc:HGNC:4199]
NEPRO	#N/A	#N/A	0.93569	0.784386	#N/A	1.16173	1.51145	0.566316	1.73043	#N/A	2.2563	#N/A	#N/A	#N/A	#N/A	#N/A	#N/A	#N/A	#N/A	1.94562	#N/A	#N/A	#N/A	1.72158	#N/A	#N/A	#N/A	#N/A	#N/A	#N/A	#N/A	#N/A	#N/A	#N/A	#N/A	#N/A	#N/A	#N/A	#N/A	#N/A	#N/A	#N/A	#N/A	#N/A	#N/A	#N/A	#N/A	#N/A	#N/A	#N/A	#N/A	#N/A	#N/A	#N/A	#N/A	#N/A	1.17198	0.994594	#N/A	#N/A	#N/A	#N/A	#N/A	11	ENSG00000163608	NEPRO	protein_coding	nucleolus and neural progenitor protein [Source:HGNC Symbol;Acc:HGNC:24496]
MXD3	#N/A	#N/A	0.748162	1.06088	1.34674	#N/A	#N/A	0.952564	#N/A	#N/A	#N/A	#N/A	1.38394	0.904909	#N/A	1.28571	#N/A	#N/A	#N/A	#N/A	#N/A	#N/A	#N/A	#N/A	#N/A	#N/A	#N/A	#N/A	#N/A	#N/A	1.21327	#N/A	#N/A	1.24753	#N/A	#N/A	#N/A	#N/A	#N/A	#N/A	#N/A	#N/A	#N/A	#N/A	#N/A	#N/A	#N/A	#N/A	#N/A	#N/A	#N/A	0.982773	#N/A	#N/A	1.96879	#N/A	#N/A	#N/A	#N/A	#N/A	#N/A	#N/A	#N/A	11	ENSG00000213347	MXD3	protein_coding	MAX dimerization protein 3 [Source:HGNC Symbol;Acc:HGNC:14008]
HSPA2-AS1	#N/A	#N/A	0.549728	#N/A	0.791125	1.8598	#N/A	0.659626	#N/A	#N/A	1.23845	#N/A	1.13175	#N/A	#N/A	#N/A	#N/A	#N/A	#N/A	#N/A	#N/A	#N/A	#N/A	#N/A	#N/A	#N/A	#N/A	#N/A	1.03777	#N/A	#N/A	#N/A	#N/A	#N/A	#N/A	#N/A	#N/A	#N/A	#N/A	#N/A	#N/A	#N/A	#N/A	#N/A	#N/A	#N/A	#N/A	#N/A	#N/A	#N/A	#N/A	#N/A	#N/A	1.04551	#N/A	1.00587	2.69728	#N/A	#N/A	1.52522	#N/A	#N/A	#N/A	11	ENSG00000259116	HSPA2-AS1	lncRNA	HSPA2 and ZBTB1 antisense RNA 1 [Source:HGNC Symbol;Acc:HGNC:55433]
EIF2S3	#N/A	#N/A	0.820197	#N/A	0.652156	0.690889	0.823125	#N/A	2.49956	#N/A	2.89211	#N/A	#N/A	#N/A	#N/A	#N/A	#N/A	#N/A	#N/A	1.13001	#N/A	#N/A	#N/A	#N/A	#N/A	#N/A	#N/A	#N/A	#N/A	#N/A	#N/A	#N/A	#N/A	#N/A	#N/A	#N/A	0.34998	#N/A	#N/A	#N/A	#N/A	#N/A	#N/A	#N/A	#N/A	#N/A	#N/A	#N/A	#N/A	#N/A	#N/A	#N/A	#N/A	#N/A	#N/A	#N/A	1.04128	1.29031	#N/A	1.25394	#N/A	#N/A	#N/A	11	ENSG00000130741	EIF2S3	protein_coding	eukaryotic translation initiation factor 2 subunit gamma [Source:HGNC Symbol;Acc:HGNC:3267]
EIF5B	#N/A	#N/A	0.555453	#N/A	#N/A	#N/A	0.757871	#N/A	2.36311	#N/A	1.49435	#N/A	#N/A	#N/A	#N/A	#N/A	#N/A	#N/A	#N/A	1.4805	#N/A	#N/A	#N/A	#N/A	#N/A	#N/A	#N/A	#N/A	#N/A	#N/A	#N/A	#N/A	#N/A	#N/A	#N/A	#N/A	0.339898	#N/A	#N/A	#N/A	#N/A	#N/A	#N/A	#N/A	#N/A	#N/A	#N/A	#N/A	#N/A	#N/A	#N/A	0.491921	#N/A	#N/A	0.665623	1.75159	2.0187	2.00277	#N/A	#N/A	#N/A	#N/A	#N/A	11	ENSG00000158417	EIF5B	protein_coding	eukaryotic translation initiation factor 5B [Source:HGNC Symbol;Acc:HGNC:30793]
POLR3E#058600	#N/A	#N/A	0.863961	1.15975	#N/A	1.47305	#N/A	#N/A	2.69102	#N/A	1.10052	#N/A	0.868132	#N/A	#N/A	0.716449	#N/A	#N/A	#N/A	1.52372	#N/A	#N/A	#N/A	#N/A	#N/A	#N/A	#N/A	#N/A	#N/A	#N/A	#N/A	#N/A	#N/A	#N/A	#N/A	#N/A	#N/A	#N/A	#N/A	#N/A	#N/A	#N/A	#N/A	#N/A	#N/A	#N/A	#N/A	#N/A	#N/A	#N/A	#N/A	#N/A	#N/A	#N/A	1.04522	#N/A	1.40063	1.42521	#N/A	#N/A	#N/A	#N/A	#N/A	11	ENSG00000058600	POLR3E	protein_coding	RNA polymerase III subunit E [Source:HGNC Symbol;Acc:HGNC:30347]
DLST	#N/A	#N/A	0.390503	#N/A	#N/A	0.72789	0.824863	#N/A	1.54085	#N/A	1.48108	#N/A	0.569509	#N/A	#N/A	#N/A	#N/A	#N/A	#N/A	#N/A	#N/A	#N/A	#N/A	1.22896	#N/A	#N/A	0.495113	#N/A	0.636841	#N/A	#N/A	#N/A	#N/A	#N/A	#N/A	#N/A	#N/A	#N/A	#N/A	#N/A	#N/A	#N/A	#N/A	#N/A	#N/A	#N/A	#N/A	#N/A	#N/A	#N/A	#N/A	#N/A	#N/A	#N/A	#N/A	#N/A	3.41928	1.64309	#N/A	#N/A	#N/A	#N/A	#N/A	11	ENSG00000119689	DLST	protein_coding	dihydrolipoamide S-succinyltransferase [Source:HGNC Symbol;Acc:HGNC:2911]
TBCK	#N/A	#N/A	0.356546	0.344229	0.632186	1.01689	0.903918	#N/A	1.12388	#N/A	0.857523	#N/A	#N/A	#N/A	#N/A	#N/A	#N/A	#N/A	#N/A	#N/A	#N/A	#N/A	#N/A	0.799805	#N/A	#N/A	#N/A	#N/A	#N/A	#N/A	#N/A	#N/A	#N/A	#N/A	#N/A	#N/A	#N/A	#N/A	#N/A	#N/A	#N/A	#N/A	#N/A	#N/A	#N/A	#N/A	#N/A	#N/A	#N/A	#N/A	#N/A	#N/A	#N/A	#N/A	#N/A	#N/A	1.22364	0.697218	#N/A	#N/A	#N/A	#N/A	0.779758	11	ENSG00000145348	TBCK	protein_coding	TBC1 domain containing kinase [Source:HGNC Symbol;Acc:HGNC:28261]
UBE3B	#N/A	#N/A	#N/A	#N/A	#N/A	#N/A	#N/A	#N/A	1.77013	#N/A	#N/A	#N/A	#N/A	#N/A	#N/A	#N/A	#N/A	#N/A	#N/A	2.2114	#N/A	#N/A	#N/A	#N/A	#N/A	#N/A	0.625612	0.860756	1.27109	#N/A	#N/A	#N/A	#N/A	#N/A	#N/A	#N/A	0.393142	#N/A	#N/A	#N/A	#N/A	#N/A	#N/A	#N/A	#N/A	#N/A	#N/A	#N/A	1.07694	#N/A	#N/A	0.529082	#N/A	#N/A	#N/A	#N/A	#N/A	1.10346	#N/A	2.19536	#N/A	1.49459	#N/A	11	ENSG00000151148	UBE3B	protein_coding	ubiquitin protein ligase E3B [Source:HGNC Symbol;Acc:HGNC:13478]
MARCHF7	#N/A	#N/A	#N/A	#N/A	#N/A	#N/A	0.641687	#N/A	0.97407	#N/A	1.13485	#N/A	#N/A	#N/A	0.290179	0.357254	#N/A	#N/A	#N/A	1.73454	0.550178	#N/A	#N/A	0.963614	#N/A	#N/A	#N/A	#N/A	#N/A	#N/A	#N/A	#N/A	#N/A	#N/A	#N/A	#N/A	#N/A	#N/A	#N/A	#N/A	#N/A	#N/A	#N/A	#N/A	#N/A	#N/A	#N/A	#N/A	0.550597	#N/A	#N/A	#N/A	#N/A	#N/A	#N/A	#N/A	1.59066	1.04257	#N/A	#N/A	#N/A	#N/A	#N/A	11	ENSG00000136536	MARCHF7	protein_coding	membrane associated ring-CH-type finger 7 [Source:HGNC Symbol;Acc:HGNC:17393]
PWP1	#N/A	#N/A	0.448233	#N/A	0.833801	#N/A	#N/A	#N/A	1.69234	#N/A	1.65587	#N/A	#N/A	#N/A	#N/A	#N/A	#N/A	0.62448	#N/A	#N/A	#N/A	#N/A	#N/A	#N/A	#N/A	#N/A	0.682323	#N/A	#N/A	#N/A	#N/A	#N/A	#N/A	#N/A	#N/A	#N/A	0.369529	#N/A	#N/A	#N/A	#N/A	#N/A	#N/A	#N/A	#N/A	#N/A	#N/A	#N/A	1.03886	#N/A	#N/A	#N/A	0.595139	0.950556	#N/A	#N/A	3.79906	#N/A	#N/A	#N/A	#N/A	#N/A	#N/A	11	ENSG00000136045	PWP1	protein_coding	PWP1 homolog, endonuclein [Source:HGNC Symbol;Acc:HGNC:17015]
ERLIN2	#N/A	#N/A	0.738322	#N/A	1.69263	1.107	#N/A	#N/A	1.82544	#N/A	#N/A	#N/A	#N/A	#N/A	#N/A	#N/A	#N/A	#N/A	#N/A	#N/A	#N/A	1.40727	#N/A	1.51816	#N/A	#N/A	#N/A	#N/A	#N/A	#N/A	#N/A	#N/A	#N/A	#N/A	#N/A	#N/A	#N/A	#N/A	0.540954	0.521538	#N/A	#N/A	#N/A	#N/A	#N/A	#N/A	#N/A	#N/A	#N/A	#N/A	#N/A	0.801942	#N/A	#N/A	#N/A	#N/A	1.08662	1.77035	#N/A	#N/A	#N/A	#N/A	#N/A	11	ENSG00000147475	ERLIN2	protein_coding	ER lipid raft associated 2 [Source:HGNC Symbol;Acc:HGNC:1356]
ZER1	#N/A	#N/A	#N/A	#N/A	0.581269	1.06863	#N/A	#N/A	1.12572	#N/A	#N/A	#N/A	#N/A	#N/A	0.421156	#N/A	#N/A	#N/A	#N/A	#N/A	#N/A	#N/A	#N/A	0.754977	#N/A	#N/A	0.700801	#N/A	1.04808	#N/A	#N/A	#N/A	#N/A	#N/A	#N/A	#N/A	#N/A	#N/A	#N/A	#N/A	#N/A	#N/A	#N/A	#N/A	#N/A	#N/A	#N/A	#N/A	0.89527	#N/A	#N/A	#N/A	#N/A	#N/A	#N/A	#N/A	0.990201	#N/A	#N/A	#N/A	#N/A	0.873211	1.56851	11	ENSG00000160445	ZER1	protein_coding	zyg-11 related cell cycle regulator [Source:HGNC Symbol;Acc:HGNC:30960]
CACYBP	#N/A	#N/A	0.545529	#N/A	0.260832	#N/A	0.213903	#N/A	0.153669	#N/A	0.163346	0.126044	#N/A	#N/A	#N/A	#N/A	#N/A	#N/A	#N/A	#N/A	#N/A	0.167229	#N/A	#N/A	#N/A	#N/A	#N/A	0.247835	#N/A	#N/A	#N/A	#N/A	#N/A	#N/A	#N/A	#N/A	1.244	#N/A	#N/A	#N/A	#N/A	#N/A	#N/A	#N/A	#N/A	#N/A	#N/A	#N/A	#N/A	#N/A	#N/A	#N/A	#N/A	#N/A	#N/A	#N/A	0.133834	0.168381	#N/A	#N/A	#N/A	#N/A	#N/A	11	ENSG00000116161	CACYBP	protein_coding	calcyclin binding protein [Source:HGNC Symbol;Acc:HGNC:30423]
PAFAH1B2	#N/A	#N/A	0.319938	#N/A	#N/A	#N/A	#N/A	#N/A	1.09028	#N/A	0.785457	#N/A	#N/A	0.304626	0.412375	#N/A	#N/A	#N/A	#N/A	0.8782	#N/A	#N/A	#N/A	1.16819	#N/A	#N/A	#N/A	#N/A	#N/A	1.71915	#N/A	#N/A	#N/A	#N/A	#N/A	#N/A	#N/A	#N/A	#N/A	#N/A	#N/A	#N/A	#N/A	#N/A	#N/A	#N/A	#N/A	#N/A	#N/A	#N/A	#N/A	0.365797	#N/A	#N/A	#N/A	#N/A	3.50893	1.78369	#N/A	#N/A	#N/A	#N/A	#N/A	11	ENSG00000168092	PAFAH1B2	protein_coding	platelet activating factor acetylhydrolase 1b catalytic subunit 2 [Source:HGNC Symbol;Acc:HGNC:8575]
MPHOSPH10	#N/A	#N/A	0.707183	#N/A	#N/A	#N/A	#N/A	#N/A	1.34755	#N/A	2.45151	#N/A	0.7284	#N/A	#N/A	#N/A	#N/A	#N/A	#N/A	#N/A	#N/A	#N/A	#N/A	1.13334	#N/A	#N/A	0.55255	#N/A	#N/A	#N/A	#N/A	#N/A	#N/A	#N/A	#N/A	#N/A	0.339917	#N/A	#N/A	#N/A	#N/A	#N/A	#N/A	#N/A	#N/A	#N/A	#N/A	#N/A	#N/A	#N/A	#N/A	0.364072	#N/A	#N/A	#N/A	0.892367	1.64941	0.972013	#N/A	#N/A	#N/A	#N/A	#N/A	11	ENSG00000124383	MPHOSPH10	protein_coding	M-phase phosphoprotein 10 [Source:HGNC Symbol;Acc:HGNC:7213]
RIOX2	#N/A	#N/A	1.04496	#N/A	#N/A	#N/A	#N/A	#N/A	1.77172	#N/A	#N/A	#N/A	#N/A	#N/A	#N/A	#N/A	#N/A	#N/A	#N/A	1.05548	#N/A	#N/A	#N/A	#N/A	#N/A	#N/A	1.44849	#N/A	#N/A	#N/A	#N/A	#N/A	#N/A	#N/A	#N/A	#N/A	#N/A	#N/A	#N/A	#N/A	#N/A	#N/A	#N/A	#N/A	#N/A	#N/A	#N/A	#N/A	#N/A	#N/A	#N/A	2.1346	1.01819	1.24929	2.83362	1.97607	0.953322	2.59818	#N/A	#N/A	#N/A	#N/A	#N/A	11	ENSG00000170854	RIOX2	protein_coding	ribosomal oxygenase 2 [Source:HGNC Symbol;Acc:HGNC:19441]
DGCR2	#N/A	#N/A	#N/A	#N/A	0.495016	#N/A	0.644924	#N/A	1.02729	#N/A	1.08328	#N/A	#N/A	#N/A	#N/A	#N/A	#N/A	0.47777	#N/A	0.850731	#N/A	#N/A	#N/A	0.847763	#N/A	#N/A	#N/A	#N/A	#N/A	#N/A	#N/A	#N/A	#N/A	#N/A	#N/A	#N/A	#N/A	#N/A	#N/A	#N/A	#N/A	0.356149	#N/A	#N/A	#N/A	#N/A	#N/A	#N/A	#N/A	#N/A	#N/A	#N/A	#N/A	#N/A	#N/A	1.12593	1.16523	#N/A	#N/A	1.0923	#N/A	#N/A	#N/A	11	ENSG00000070413	DGCR2	protein_coding	DiGeorge syndrome critical region gene 2 [Source:HGNC Symbol;Acc:HGNC:2845]
URM1	#N/A	#N/A	#N/A	#N/A	#N/A	#N/A	#N/A	#N/A	1.64871	#N/A	#N/A	#N/A	#N/A	0.590518	#N/A	0.728498	#N/A	#N/A	1.19878	1.43785	#N/A	#N/A	#N/A	#N/A	#N/A	#N/A	0.838817	#N/A	#N/A	#N/A	#N/A	#N/A	#N/A	#N/A	#N/A	#N/A	0.452211	#N/A	#N/A	#N/A	#N/A	#N/A	#N/A	#N/A	#N/A	#N/A	#N/A	#N/A	#N/A	#N/A	#N/A	1.04768	#N/A	#N/A	1.35711	2.4944	#N/A	1.78265	#N/A	#N/A	#N/A	#N/A	#N/A	11	ENSG00000167118	URM1	protein_coding	ubiquitin related modifier 1 [Source:HGNC Symbol;Acc:HGNC:28378]
SRPRA	#N/A	#N/A	0.93011	1.13832	1.46444	#N/A	1.35108	#N/A	1.62406	#N/A	3.81095	#N/A	#N/A	0.697614	#N/A	#N/A	#N/A	1.07651	#N/A	#N/A	#N/A	#N/A	#N/A	#N/A	#N/A	#N/A	#N/A	1.02542	#N/A	#N/A	#N/A	#N/A	#N/A	#N/A	#N/A	#N/A	#N/A	#N/A	#N/A	#N/A	#N/A	#N/A	#N/A	#N/A	#N/A	#N/A	#N/A	#N/A	#N/A	#N/A	#N/A	#N/A	#N/A	#N/A	#N/A	#N/A	1.64905	3.93704	#N/A	#N/A	#N/A	#N/A	#N/A	11	ENSG00000182934	SRPRA	protein_coding	SRP receptor subunit alpha [Source:HGNC Symbol;Acc:HGNC:11307]
RAB28	#N/A	#N/A	0.504974	0.339812	0.852693	1.10372	1.19171	#N/A	0.907755	#N/A	0.923373	#N/A	#N/A	#N/A	#N/A	#N/A	#N/A	#N/A	#N/A	#N/A	#N/A	#N/A	#N/A	#N/A	#N/A	#N/A	0.60505	0.993429	#N/A	#N/A	#N/A	#N/A	#N/A	#N/A	#N/A	#N/A	#N/A	#N/A	#N/A	#N/A	#N/A	#N/A	#N/A	#N/A	#N/A	#N/A	#N/A	#N/A	#N/A	#N/A	#N/A	#N/A	#N/A	#N/A	#N/A	#N/A	1.18114	1.21316	#N/A	#N/A	#N/A	#N/A	#N/A	11	ENSG00000157869	RAB28	protein_coding	RAB28, member RAS oncogene family [Source:HGNC Symbol;Acc:HGNC:9768]
SRP72	#N/A	#N/A	0.469425	#N/A	0.726732	0.905756	0.904711	#N/A	1.20181	#N/A	1.37191	#N/A	#N/A	#N/A	#N/A	#N/A	#N/A	#N/A	#N/A	1.18721	#N/A	#N/A	#N/A	1.099	#N/A	#N/A	0.675016	#N/A	#N/A	#N/A	#N/A	#N/A	#N/A	#N/A	#N/A	#N/A	#N/A	#N/A	#N/A	#N/A	#N/A	#N/A	#N/A	#N/A	#N/A	#N/A	#N/A	#N/A	#N/A	#N/A	#N/A	#N/A	#N/A	#N/A	#N/A	0.894444	#N/A	1.45552	#N/A	#N/A	#N/A	#N/A	#N/A	11	ENSG00000174780	SRP72	protein_coding	signal recognition particle 72 [Source:HGNC Symbol;Acc:HGNC:11303]
SNX4	#N/A	#N/A	#N/A	#N/A	#N/A	0.705294	#N/A	#N/A	0.895136	#N/A	#N/A	#N/A	#N/A	#N/A	#N/A	#N/A	#N/A	#N/A	#N/A	0.935684	#N/A	#N/A	#N/A	0.822968	#N/A	#N/A	0.510676	0.613102	0.955319	#N/A	#N/A	#N/A	#N/A	#N/A	#N/A	#N/A	#N/A	#N/A	#N/A	#N/A	#N/A	#N/A	#N/A	#N/A	#N/A	#N/A	#N/A	#N/A	#N/A	#N/A	#N/A	#N/A	#N/A	#N/A	#N/A	0.629041	1.80461	1.12134	#N/A	#N/A	#N/A	0.708493	#N/A	11	ENSG00000114520	SNX4	protein_coding	sorting nexin 4 [Source:HGNC Symbol;Acc:HGNC:11175]
TEX10	#N/A	#N/A	0.451625	0.749111	0.690983	0.915314	1.00703	#N/A	1.27721	#N/A	1.70283	#N/A	0.559268	#N/A	#N/A	#N/A	#N/A	#N/A	#N/A	#N/A	#N/A	#N/A	#N/A	#N/A	#N/A	#N/A	#N/A	#N/A	#N/A	#N/A	#N/A	#N/A	#N/A	#N/A	#N/A	#N/A	#N/A	#N/A	#N/A	#N/A	#N/A	#N/A	#N/A	#N/A	#N/A	#N/A	#N/A	#N/A	#N/A	#N/A	#N/A	#N/A	0.480681	#N/A	#N/A	#N/A	2.62573	#N/A	#N/A	3.45429	#N/A	#N/A	#N/A	11	ENSG00000136891	TEX10	protein_coding	testis expressed 10 [Source:HGNC Symbol;Acc:HGNC:25988]
THOC7	#N/A	#N/A	1.63248	#N/A	#N/A	1.68279	#N/A	#N/A	0.96911	#N/A	0.763177	#N/A	#N/A	#N/A	#N/A	#N/A	1.06233	#N/A	#N/A	#N/A	#N/A	#N/A	#N/A	0.706999	#N/A	#N/A	1.24513	1.90383	3.18401	#N/A	#N/A	#N/A	#N/A	#N/A	#N/A	#N/A	#N/A	#N/A	#N/A	#N/A	#N/A	#N/A	#N/A	#N/A	#N/A	#N/A	#N/A	#N/A	#N/A	#N/A	#N/A	#N/A	#N/A	#N/A	#N/A	#N/A	#N/A	#N/A	#N/A	#N/A	#N/A	1.21031	1.25007	11	ENSG00000163634	THOC7	protein_coding	THO complex 7 [Source:HGNC Symbol;Acc:HGNC:29874]
FNBP4#109920	#N/A	#N/A	#N/A	#N/A	0.378682	0.572284	#N/A	#N/A	0.737315	#N/A	0.634908	#N/A	#N/A	#N/A	#N/A	#N/A	#N/A	#N/A	#N/A	#N/A	#N/A	#N/A	#N/A	#N/A	#N/A	#N/A	#N/A	#N/A	#N/A	#N/A	#N/A	#N/A	#N/A	#N/A	0.181066	#N/A	#N/A	#N/A	#N/A	#N/A	0.166456	#N/A	#N/A	#N/A	#N/A	#N/A	#N/A	#N/A	1.06044	#N/A	#N/A	#N/A	#N/A	#N/A	#N/A	0.535069	1.85148	0.508805	#N/A	1.02276	#N/A	#N/A	#N/A	11	ENSG00000109920	FNBP4	protein_coding	formin binding protein 4 [Source:HGNC Symbol;Acc:HGNC:19752]
CLK1	#N/A	#N/A	#N/A	#N/A	0.918039	0.551614	0.531693	#N/A	0.807481	#N/A	1.90742	#N/A	#N/A	#N/A	#N/A	#N/A	#N/A	#N/A	#N/A	#N/A	#N/A	#N/A	#N/A	#N/A	#N/A	#N/A	#N/A	#N/A	#N/A	#N/A	#N/A	#N/A	#N/A	#N/A	#N/A	#N/A	#N/A	#N/A	#N/A	#N/A	#N/A	0.286169	#N/A	#N/A	#N/A	#N/A	#N/A	#N/A	0.713648	#N/A	#N/A	#N/A	#N/A	#N/A	#N/A	0.691349	2.08419	0.737986	0.778907	#N/A	#N/A	#N/A	#N/A	11	ENSG00000013441	CLK1	protein_coding	CDC like kinase 1 [Source:HGNC Symbol;Acc:HGNC:2068]
ZNF37A	#N/A	#N/A	#N/A	#N/A	0.500986	0.721886	0.836365	#N/A	0.869685	#N/A	1.06883	#N/A	#N/A	#N/A	#N/A	#N/A	#N/A	#N/A	#N/A	#N/A	#N/A	#N/A	#N/A	#N/A	#N/A	#N/A	#N/A	#N/A	#N/A	#N/A	#N/A	#N/A	#N/A	#N/A	0.296856	#N/A	#N/A	#N/A	#N/A	0.275532	0.282325	0.360246	#N/A	#N/A	#N/A	#N/A	0.271089	#N/A	#N/A	#N/A	#N/A	#N/A	#N/A	#N/A	#N/A	#N/A	#N/A	#N/A	#N/A	#N/A	#N/A	0.731756	#N/A	11	ENSG00000075407	ZNF37A	protein_coding	zinc finger protein 37A [Source:HGNC Symbol;Acc:HGNC:13102]
STAG2	#N/A	#N/A	0.252513	#N/A	0.531833	0.481339	0.593302	#N/A	0.73181	#N/A	1.15946	#N/A	#N/A	#N/A	#N/A	#N/A	#N/A	#N/A	0.60407	0.996747	#N/A	#N/A	#N/A	#N/A	#N/A	#N/A	#N/A	#N/A	#N/A	#N/A	#N/A	#N/A	#N/A	#N/A	#N/A	#N/A	#N/A	#N/A	#N/A	#N/A	#N/A	#N/A	#N/A	#N/A	#N/A	#N/A	#N/A	#N/A	#N/A	#N/A	#N/A	#N/A	#N/A	#N/A	#N/A	0.584727	1.18357	0.724065	#N/A	#N/A	#N/A	#N/A	#N/A	11	ENSG00000101972	STAG2	protein_coding	stromal antigen 2 [Source:HGNC Symbol;Acc:HGNC:11355]
MFSD8	#N/A	#N/A	#N/A	0.481731	#N/A	0.628643	#N/A	#N/A	0.908256	#N/A	0.96818	#N/A	#N/A	#N/A	#N/A	#N/A	#N/A	0.832999	#N/A	#N/A	#N/A	#N/A	#N/A	0.982845	#N/A	#N/A	#N/A	#N/A	#N/A	#N/A	#N/A	#N/A	#N/A	#N/A	#N/A	#N/A	#N/A	#N/A	#N/A	#N/A	#N/A	#N/A	#N/A	#N/A	#N/A	#N/A	#N/A	#N/A	#N/A	#N/A	#N/A	0.782617	#N/A	#N/A	0.628555	0.911215	1.5976	1.77112	#N/A	#N/A	#N/A	#N/A	#N/A	11	ENSG00000164073	MFSD8	protein_coding	major facilitator superfamily domain containing 8 [Source:HGNC Symbol;Acc:HGNC:28486]
PRKD3	#N/A	#N/A	#N/A	#N/A	#N/A	#N/A	#N/A	#N/A	0.835675	#N/A	#N/A	#N/A	#N/A	#N/A	#N/A	#N/A	#N/A	#N/A	#N/A	#N/A	#N/A	#N/A	#N/A	#N/A	#N/A	#N/A	0.772033	0.567654	0.578616	#N/A	#N/A	#N/A	#N/A	#N/A	#N/A	#N/A	#N/A	#N/A	#N/A	#N/A	#N/A	#N/A	#N/A	#N/A	#N/A	#N/A	#N/A	#N/A	#N/A	#N/A	#N/A	0.293384	0.344545	#N/A	#N/A	0.969248	1.75985	1.13946	#N/A	1.31326	#N/A	1.0728	#N/A	11	ENSG00000115825	PRKD3	protein_coding	protein kinase D3 [Source:HGNC Symbol;Acc:HGNC:9408]
#272140	#N/A	#N/A	1.46666	1.3004	#N/A	#N/A	#N/A	#N/A	0.435979	#N/A	#N/A	#N/A	#N/A	1.11379	#N/A	1.07359	0.798689	1.28132	#N/A	0.356344	#N/A	#N/A	#N/A	#N/A	#N/A	#N/A	#N/A	#N/A	#N/A	#N/A	0.733131	#N/A	#N/A	#N/A	#N/A	#N/A	#N/A	#N/A	#N/A	#N/A	#N/A	#N/A	#N/A	#N/A	#N/A	#N/A	#N/A	#N/A	#N/A	#N/A	#N/A	0.858336	#N/A	0.708543	#N/A	#N/A	#N/A	#N/A	#N/A	#N/A	#N/A	#N/A	#N/A	11	ENSG00000272140		lncRNA	novel transcript
KLHDC4	#N/A	#N/A	0.46004	#N/A	#N/A	0.99383	#N/A	#N/A	1.24279	#N/A	0.97588	#N/A	#N/A	0.580428	#N/A	#N/A	#N/A	#N/A	#N/A	#N/A	#N/A	#N/A	#N/A	#N/A	#N/A	#N/A	#N/A	#N/A	#N/A	#N/A	#N/A	#N/A	#N/A	#N/A	#N/A	#N/A	#N/A	#N/A	#N/A	#N/A	#N/A	#N/A	#N/A	#N/A	#N/A	#N/A	#N/A	#N/A	1.44302	#N/A	#N/A	0.409475	#N/A	0.75752	#N/A	1.26163	1.37863	1.14426	#N/A	#N/A	#N/A	#N/A	#N/A	11	ENSG00000104731	KLHDC4	protein_coding	kelch domain containing 4 [Source:HGNC Symbol;Acc:HGNC:25272]
MTRFR	#N/A	#N/A	0.874089	1.11563	#N/A	#N/A	#N/A	#N/A	1.37739	#N/A	0.961536	#N/A	#N/A	#N/A	0.591711	#N/A	#N/A	#N/A	#N/A	#N/A	#N/A	#N/A	#N/A	1.37245	#N/A	#N/A	1.79574	#N/A	#N/A	#N/A	#N/A	#N/A	#N/A	#N/A	#N/A	#N/A	#N/A	#N/A	#N/A	#N/A	#N/A	#N/A	#N/A	#N/A	#N/A	#N/A	#N/A	#N/A	#N/A	#N/A	#N/A	0.725313	0.635876	#N/A	#N/A	1.16098	2.0243	#N/A	#N/A	#N/A	#N/A	#N/A	#N/A	11	ENSG00000130921	MTRFR	protein_coding	mitochondrial translation release factor in rescue [Source:HGNC Symbol;Acc:HGNC:26784]
DDX31	#N/A	#N/A	0.893305	#N/A	1.74825	#N/A	#N/A	#N/A	1.20099	#N/A	1.32765	#N/A	#N/A	#N/A	#N/A	#N/A	#N/A	#N/A	#N/A	#N/A	#N/A	#N/A	#N/A	1.12008	#N/A	#N/A	0.937677	#N/A	#N/A	#N/A	#N/A	#N/A	#N/A	#N/A	#N/A	#N/A	#N/A	#N/A	#N/A	#N/A	#N/A	#N/A	#N/A	#N/A	#N/A	#N/A	#N/A	#N/A	0.93375	#N/A	#N/A	0.464218	#N/A	#N/A	1.21738	#N/A	3.08076	0.997154	#N/A	#N/A	#N/A	#N/A	#N/A	11	ENSG00000125485	DDX31	protein_coding	DEAD-box helicase 31 [Source:HGNC Symbol;Acc:HGNC:16715]
AKAP5	#N/A	#N/A	1.71919	#N/A	#N/A	#N/A	#N/A	#N/A	0.394017	#N/A	#N/A	#N/A	0.904299	0.982326	1.74156	#N/A	#N/A	#N/A	0.372747	#N/A	#N/A	0.384193	#N/A	#N/A	#N/A	#N/A	#N/A	#N/A	#N/A	#N/A	#N/A	#N/A	#N/A	#N/A	#N/A	#N/A	#N/A	#N/A	#N/A	#N/A	#N/A	#N/A	#N/A	#N/A	#N/A	#N/A	#N/A	#N/A	#N/A	#N/A	#N/A	1.56308	1.25575	#N/A	#N/A	0.398325	#N/A	#N/A	#N/A	#N/A	0.438313	#N/A	#N/A	11	ENSG00000179841	AKAP5	protein_coding	A-kinase anchoring protein 5 [Source:HGNC Symbol;Acc:HGNC:375]
ERCC5	#N/A	#N/A	0.499187	#N/A	#N/A	0.705069	#N/A	#N/A	0.887303	#N/A	1.08299	#N/A	0.621986	#N/A	#N/A	#N/A	#N/A	#N/A	#N/A	#N/A	#N/A	#N/A	#N/A	#N/A	#N/A	#N/A	#N/A	#N/A	#N/A	#N/A	#N/A	#N/A	#N/A	#N/A	#N/A	#N/A	#N/A	#N/A	#N/A	0.364987	0.368303	0.449212	#N/A	#N/A	#N/A	#N/A	#N/A	#N/A	#N/A	#N/A	#N/A	#N/A	#N/A	#N/A	#N/A	#N/A	1.437	0.751482	0.915556	#N/A	#N/A	#N/A	#N/A	11	ENSG00000134899	ERCC5	protein_coding	ERCC excision repair 5, endonuclease [Source:HGNC Symbol;Acc:HGNC:3437]
CCDC107	#N/A	#N/A	1.49302	#N/A	1.1782	1.39118	#N/A	#N/A	1.19627	#N/A	1.29938	#N/A	#N/A	#N/A	#N/A	#N/A	#N/A	#N/A	#N/A	#N/A	#N/A	#N/A	#N/A	#N/A	#N/A	#N/A	#N/A	#N/A	#N/A	#N/A	#N/A	#N/A	#N/A	#N/A	0.892129	#N/A	1.31953	#N/A	#N/A	0.677294	0.878188	1.04503	#N/A	#N/A	#N/A	#N/A	#N/A	#N/A	#N/A	#N/A	1.06529	#N/A	#N/A	#N/A	#N/A	#N/A	#N/A	#N/A	#N/A	#N/A	#N/A	#N/A	#N/A	11	ENSG00000159884	CCDC107	protein_coding	coiled-coil domain containing 107 [Source:HGNC Symbol;Acc:HGNC:28465]
CHD9	#N/A	#N/A	#N/A	#N/A	#N/A	#N/A	#N/A	#N/A	0.591287	#N/A	0.631347	#N/A	#N/A	#N/A	#N/A	#N/A	#N/A	#N/A	#N/A	#N/A	#N/A	#N/A	#N/A	#N/A	#N/A	#N/A	#N/A	0.540018	0.57874	#N/A	#N/A	#N/A	#N/A	#N/A	#N/A	#N/A	#N/A	#N/A	#N/A	#N/A	#N/A	0.19282	#N/A	#N/A	#N/A	#N/A	#N/A	#N/A	0.776877	#N/A	0.173074	#N/A	#N/A	0.368867	#N/A	#N/A	1.35723	#N/A	#N/A	#N/A	#N/A	1.20649	1.28319	11	ENSG00000177200	CHD9	protein_coding	chromodomain helicase DNA binding protein 9 [Source:HGNC Symbol;Acc:HGNC:25701]
MAOA	#N/A	#N/A	#N/A	#N/A	#N/A	#N/A	#N/A	#N/A	0.45781	#N/A	#N/A	#N/A	#N/A	#N/A	#N/A	#N/A	#N/A	#N/A	#N/A	#N/A	#N/A	#N/A	#N/A	#N/A	#N/A	#N/A	3.77479	1.53861	1.54997	#N/A	1.94761	#N/A	1.68248	#N/A	#N/A	#N/A	#N/A	#N/A	#N/A	#N/A	#N/A	#N/A	#N/A	#N/A	#N/A	#N/A	#N/A	#N/A	#N/A	0.474927	#N/A	#N/A	#N/A	#N/A	1.41027	#N/A	#N/A	0.702037	#N/A	#N/A	#N/A	1.1668	0.88614	11	ENSG00000189221	MAOA	protein_coding	monoamine oxidase A [Source:HGNC Symbol;Acc:HGNC:6833]
#237153	#N/A	#N/A	1.43629	#N/A	#N/A	0.223287	#N/A	#N/A	0.161349	#N/A	#N/A	#N/A	#N/A	#N/A	#N/A	0.38815	#N/A	#N/A	0.158991	#N/A	#N/A	#N/A	#N/A	#N/A	#N/A	#N/A	0.204394	#N/A	0.174899	#N/A	0.597961	#N/A	#N/A	#N/A	#N/A	#N/A	#N/A	#N/A	#N/A	#N/A	#N/A	#N/A	#N/A	#N/A	#N/A	#N/A	#N/A	#N/A	#N/A	#N/A	#N/A	0.615527	#N/A	#N/A	#N/A	#N/A	#N/A	#N/A	0.184106	#N/A	#N/A	0.126354	#N/A	11	ENSG00000237153		lncRNA	novel transcript
METTL2A	#N/A	#N/A	#N/A	#N/A	1.21688	#N/A	1.68239	#N/A	1.23873	#N/A	1.26331	#N/A	#N/A	0.537977	0.880557	#N/A	#N/A	#N/A	#N/A	#N/A	#N/A	#N/A	#N/A	1.28223	#N/A	#N/A	1.06919	1.49948	#N/A	#N/A	#N/A	#N/A	#N/A	#N/A	#N/A	#N/A	#N/A	#N/A	#N/A	#N/A	#N/A	#N/A	#N/A	#N/A	#N/A	#N/A	#N/A	#N/A	1.09494	#N/A	#N/A	0.683382	#N/A	#N/A	#N/A	#N/A	#N/A	#N/A	#N/A	#N/A	#N/A	#N/A	#N/A	11	ENSG00000087995	METTL2A	protein_coding	methyltransferase 2A, methylcytidine [Source:HGNC Symbol;Acc:HGNC:25755]
#258471	#N/A	#N/A	1.3297	0.920861	#N/A	#N/A	0.445311	#N/A	0.370476	#N/A	0.338302	#N/A	#N/A	#N/A	#N/A	#N/A	#N/A	#N/A	#N/A	#N/A	#N/A	#N/A	#N/A	#N/A	#N/A	#N/A	0.843141	0.46337	#N/A	#N/A	0.755556	#N/A	#N/A	#N/A	#N/A	#N/A	#N/A	#N/A	#N/A	#N/A	#N/A	#N/A	#N/A	#N/A	#N/A	#N/A	#N/A	#N/A	#N/A	#N/A	0.606719	#N/A	#N/A	#N/A	#N/A	#N/A	#N/A	#N/A	#N/A	#N/A	#N/A	0.461559	0.389333	11	ENSG00000258471		lncRNA	novel transcript, antisense to SLC39A2
GTF3A	#N/A	#N/A	1.10006	#N/A	#N/A	#N/A	#N/A	#N/A	0.168216	#N/A	#N/A	#N/A	#N/A	0.936654	0.527055	0.440654	#N/A	#N/A	#N/A	#N/A	#N/A	#N/A	#N/A	#N/A	#N/A	#N/A	0.2685	#N/A	#N/A	#N/A	#N/A	#N/A	#N/A	#N/A	#N/A	#N/A	#N/A	#N/A	#N/A	#N/A	#N/A	#N/A	#N/A	#N/A	#N/A	#N/A	#N/A	#N/A	#N/A	#N/A	#N/A	0.949085	0.355178	#N/A	#N/A	0.151003	#N/A	0.175745	#N/A	#N/A	#N/A	#N/A	0.155724	11	ENSG00000122034	GTF3A	protein_coding	general transcription factor IIIA [Source:HGNC Symbol;Acc:HGNC:4662]
SRCAP	#N/A	#N/A	#N/A	#N/A	#N/A	1.07749	#N/A	#N/A	0.973132	#N/A	#N/A	#N/A	#N/A	#N/A	#N/A	0.504792	#N/A	0.574153	0.977128	#N/A	#N/A	#N/A	#N/A	1.48623	#N/A	#N/A	#N/A	#N/A	#N/A	#N/A	#N/A	#N/A	#N/A	#N/A	#N/A	#N/A	#N/A	#N/A	#N/A	#N/A	#N/A	#N/A	#N/A	#N/A	#N/A	#N/A	#N/A	#N/A	1.57847	#N/A	#N/A	0.372706	#N/A	#N/A	#N/A	0.87032	2.00441	0.761056	#N/A	#N/A	#N/A	#N/A	#N/A	11	ENSG00000080603	SRCAP	protein_coding	Snf2 related CREBBP activator protein [Source:HGNC Symbol;Acc:HGNC:16974]
FARS2-AS1	#N/A	#N/A	#N/A	#N/A	#N/A	#N/A	0.209309	#N/A	0.157108	#N/A	#N/A	#N/A	0.313213	#N/A	0.784905	0.694063	#N/A	#N/A	#N/A	#N/A	0.213576	#N/A	#N/A	#N/A	#N/A	#N/A	#N/A	#N/A	#N/A	#N/A	0.776667	#N/A	#N/A	#N/A	#N/A	#N/A	#N/A	#N/A	#N/A	#N/A	#N/A	#N/A	#N/A	#N/A	#N/A	#N/A	#N/A	#N/A	#N/A	#N/A	#N/A	1.30205	#N/A	#N/A	#N/A	0.170809	#N/A	0.172951	0.215295	#N/A	#N/A	#N/A	#N/A	11	ENSG00000269985	FARS2-AS1	lncRNA	FARS2 antisense RNA 1 [Source:HGNC Symbol;Acc:HGNC:56121]
DYM	#N/A	#N/A	#N/A	#N/A	#N/A	0.478142	#N/A	#N/A	0.588757	#N/A	0.652649	#N/A	#N/A	#N/A	#N/A	#N/A	#N/A	#N/A	#N/A	1.05203	#N/A	#N/A	#N/A	0.586104	#N/A	#N/A	#N/A	0.36738	#N/A	#N/A	#N/A	#N/A	#N/A	#N/A	#N/A	#N/A	#N/A	#N/A	#N/A	#N/A	#N/A	#N/A	#N/A	#N/A	#N/A	#N/A	#N/A	#N/A	#N/A	#N/A	#N/A	#N/A	#N/A	0.562493	0.726072	0.530965	2.24161	0.874969	#N/A	#N/A	#N/A	#N/A	#N/A	11	ENSG00000141627	DYM	protein_coding	dymeclin [Source:HGNC Symbol;Acc:HGNC:21317]
ARHGAP39	#N/A	#N/A	1.57403	1.09184	#N/A	0.663412	0.51823	#N/A	0.403185	#N/A	0.338222	#N/A	#N/A	#N/A	#N/A	#N/A	#N/A	#N/A	#N/A	#N/A	#N/A	#N/A	#N/A	0.349678	#N/A	#N/A	1.07976	#N/A	0.687061	#N/A	#N/A	#N/A	#N/A	#N/A	0.861823	#N/A	#N/A	#N/A	#N/A	#N/A	#N/A	#N/A	#N/A	#N/A	#N/A	#N/A	#N/A	#N/A	#N/A	#N/A	1.18324	#N/A	#N/A	#N/A	#N/A	#N/A	#N/A	#N/A	#N/A	#N/A	#N/A	#N/A	#N/A	11	ENSG00000147799	ARHGAP39	protein_coding	Rho GTPase activating protein 39 [Source:HGNC Symbol;Acc:HGNC:29351]
LUC7L	#N/A	#N/A	#N/A	#N/A	0.553565	0.909911	#N/A	#N/A	0.6136	#N/A	#N/A	#N/A	#N/A	#N/A	#N/A	#N/A	#N/A	#N/A	#N/A	#N/A	#N/A	#N/A	#N/A	0.846148	#N/A	#N/A	0.521823	#N/A	#N/A	#N/A	#N/A	#N/A	#N/A	#N/A	#N/A	#N/A	#N/A	#N/A	#N/A	#N/A	#N/A	#N/A	#N/A	#N/A	#N/A	#N/A	#N/A	#N/A	1.38405	#N/A	#N/A	#N/A	#N/A	#N/A	0.521249	#N/A	1.12655	0.604759	#N/A	#N/A	#N/A	0.757341	0.896245	11	ENSG00000007392	LUC7L	protein_coding	LUC7 like [Source:HGNC Symbol;Acc:HGNC:6723]
#228368	#N/A	#N/A	1.47549	#N/A	#N/A	0.435812	#N/A	#N/A	0.253164	#N/A	#N/A	#N/A	#N/A	#N/A	#N/A	#N/A	#N/A	#N/A	#N/A	#N/A	#N/A	#N/A	#N/A	#N/A	0.314573	#N/A	0.59501	0.39242	0.412975	#N/A	#N/A	#N/A	#N/A	#N/A	#N/A	#N/A	#N/A	#N/A	#N/A	#N/A	#N/A	#N/A	#N/A	#N/A	#N/A	#N/A	#N/A	#N/A	#N/A	#N/A	#N/A	#N/A	#N/A	0.380326	#N/A	#N/A	#N/A	0.269737	#N/A	#N/A	#N/A	0.442699	0.284453	11	ENSG00000228368		lncRNA	novel transcript, antisense to ST7
PAIP1	#N/A	#N/A	1.32842	#N/A	1.55638	#N/A	#N/A	#N/A	1.14449	#N/A	0.994604	#N/A	#N/A	#N/A	#N/A	#N/A	#N/A	#N/A	#N/A	#N/A	#N/A	1.05589	#N/A	1.01826	#N/A	#N/A	#N/A	#N/A	#N/A	#N/A	#N/A	#N/A	#N/A	#N/A	#N/A	#N/A	0.93018	#N/A	0.664007	#N/A	#N/A	#N/A	#N/A	#N/A	#N/A	#N/A	#N/A	#N/A	#N/A	#N/A	#N/A	1.02526	#N/A	#N/A	#N/A	#N/A	0.752326	#N/A	#N/A	#N/A	#N/A	#N/A	1.1124	11	ENSG00000172239	PAIP1	protein_coding	poly(A) binding protein interacting protein 1 [Source:HGNC Symbol;Acc:HGNC:16945]
RTL10	#N/A	#N/A	1.03497	#N/A	1.31774	1.44928	#N/A	#N/A	0.780141	#N/A	#N/A	#N/A	#N/A	#N/A	#N/A	#N/A	#N/A	#N/A	#N/A	#N/A	#N/A	#N/A	#N/A	#N/A	0.932134	#N/A	#N/A	#N/A	#N/A	#N/A	#N/A	#N/A	#N/A	#N/A	0.50732	#N/A	0.722638	0.604408	#N/A	#N/A	#N/A	#N/A	#N/A	#N/A	#N/A	#N/A	#N/A	#N/A	#N/A	#N/A	#N/A	0.766578	#N/A	#N/A	#N/A	#N/A	0.475081	1.02814	#N/A	#N/A	#N/A	#N/A	#N/A	11	ENSG00000215012	RTL10	protein_coding	retrotransposon Gag like 10 [Source:HGNC Symbol;Acc:HGNC:26112]
RC3H1-IT1	#N/A	#N/A	1.6226	#N/A	#N/A	#N/A	#N/A	#N/A	0.324923	#N/A	#N/A	#N/A	#N/A	1.84178	1.0642	#N/A	#N/A	#N/A	#N/A	#N/A	#N/A	#N/A	#N/A	#N/A	#N/A	#N/A	0.697051	#N/A	#N/A	#N/A	#N/A	#N/A	#N/A	#N/A	#N/A	#N/A	#N/A	#N/A	#N/A	#N/A	#N/A	#N/A	#N/A	#N/A	#N/A	#N/A	#N/A	#N/A	#N/A	#N/A	0.793448	1.12753	0.87924	#N/A	0.413422	#N/A	#N/A	0.335342	#N/A	#N/A	#N/A	0.420737	#N/A	11	ENSG00000236535	RC3H1-IT1	lncRNA	RC3H1 intronic transcript 1 [Source:HGNC Symbol;Acc:HGNC:41496]
#254428	#N/A	#N/A	1.4928	0.994901	#N/A	1.3193	#N/A	#N/A	1.00985	#N/A	1.02034	#N/A	1.37434	#N/A	0.846797	#N/A	#N/A	#N/A	#N/A	0.955297	#N/A	#N/A	#N/A	1.0325	#N/A	#N/A	1.26016	#N/A	#N/A	#N/A	#N/A	#N/A	#N/A	#N/A	#N/A	#N/A	#N/A	#N/A	#N/A	#N/A	#N/A	#N/A	#N/A	#N/A	#N/A	#N/A	#N/A	#N/A	#N/A	#N/A	#N/A	0.681446	#N/A	#N/A	#N/A	#N/A	#N/A	#N/A	#N/A	#N/A	#N/A	#N/A	#N/A	11	ENSG00000254428		lncRNA	novel transcript, antisense to CCDC84
DMRT2	#N/A	#N/A	0.177496	0.17156	#N/A	0.150663	#N/A	#N/A	0.119391	#N/A	#N/A	#N/A	0.164691	#N/A	#N/A	#N/A	#N/A	#N/A	#N/A	#N/A	#N/A	#N/A	#N/A	#N/A	#N/A	#N/A	0.147585	0.128398	#N/A	#N/A	#N/A	#N/A	#N/A	#N/A	#N/A	#N/A	#N/A	#N/A	#N/A	#N/A	#N/A	#N/A	#N/A	#N/A	#N/A	#N/A	#N/A	#N/A	#N/A	#N/A	#N/A	0.21438	#N/A	#N/A	0.14838	0.13234	#N/A	0.128634	#N/A	#N/A	#N/A	#N/A	#N/A	11	ENSG00000173253	DMRT2	protein_coding	doublesex and mab-3 related transcription factor 2 [Source:HGNC Symbol;Acc:HGNC:2935]
#266002	#N/A	#N/A	2.22124	#N/A	#N/A	0.347342	0.284977	#N/A	0.237775	#N/A	#N/A	#N/A	0.452005	#N/A	#N/A	0.742188	#N/A	#N/A	#N/A	#N/A	#N/A	#N/A	#N/A	#N/A	#N/A	#N/A	#N/A	#N/A	#N/A	#N/A	1.27556	#N/A	#N/A	#N/A	#N/A	#N/A	0.226593	#N/A	#N/A	#N/A	#N/A	#N/A	#N/A	#N/A	#N/A	#N/A	#N/A	#N/A	#N/A	#N/A	#N/A	1.1979	#N/A	0.298148	#N/A	0.229543	#N/A	#N/A	#N/A	#N/A	#N/A	#N/A	#N/A	11	ENSG00000266002		lncRNA	novel transcript, antisense to YPEL2
DEPTOR-AS1	#N/A	#N/A	0.941532	#N/A	#N/A	0.22069	#N/A	#N/A	0.167321	#N/A	#N/A	#N/A	#N/A	0.470592	0.247997	#N/A	#N/A	0.219989	#N/A	#N/A	#N/A	#N/A	#N/A	#N/A	#N/A	#N/A	0.207282	#N/A	#N/A	#N/A	0.266606	#N/A	0.214621	#N/A	#N/A	#N/A	#N/A	#N/A	#N/A	#N/A	#N/A	#N/A	#N/A	#N/A	#N/A	#N/A	#N/A	#N/A	#N/A	#N/A	#N/A	0.879795	#N/A	#N/A	#N/A	#N/A	#N/A	0.178909	#N/A	#N/A	#N/A	#N/A	#N/A	11	ENSG00000245330	DEPTOR-AS1	lncRNA	DEPTOR antisense RNA 1 [Source:HGNC Symbol;Acc:HGNC:55602]
ZBTB4#174282	#N/A	#N/A	#N/A	#N/A	#N/A	#N/A	#N/A	#N/A	0.709975	#N/A	#N/A	#N/A	#N/A	#N/A	#N/A	#N/A	#N/A	0.465141	#N/A	#N/A	#N/A	#N/A	#N/A	1.04479	#N/A	#N/A	#N/A	#N/A	0.67282	#N/A	#N/A	#N/A	#N/A	#N/A	#N/A	#N/A	#N/A	#N/A	#N/A	#N/A	#N/A	#N/A	#N/A	#N/A	#N/A	#N/A	#N/A	#N/A	0.895364	#N/A	#N/A	0.377661	#N/A	#N/A	0.739311	#N/A	1.04017	1.13052	#N/A	1.20395	#N/A	1.05591	#N/A	11	ENSG00000174282	ZBTB4	protein_coding	zinc finger and BTB domain containing 4 [Source:HGNC Symbol;Acc:HGNC:23847]
LINC01152	#N/A	#N/A	0.176347	0.15392	#N/A	#N/A	#N/A	#N/A	#N/A	0.0769723	#N/A	#N/A	#N/A	0.179935	0.169759	0.163332	#N/A	#N/A	#N/A	#N/A	#N/A	#N/A	#N/A	#N/A	#N/A	#N/A	0.145302	#N/A	#N/A	#N/A	0.135636	#N/A	#N/A	#N/A	#N/A	#N/A	#N/A	#N/A	#N/A	#N/A	#N/A	#N/A	#N/A	#N/A	#N/A	#N/A	#N/A	#N/A	#N/A	0.00187857	#N/A	0.208604	0.162966	#N/A	#N/A	#N/A	#N/A	#N/A	#N/A	#N/A	#N/A	#N/A	#N/A	11	ENSG00000256124	LINC01152	lncRNA	long intergenic non-protein coding RNA 1152 [Source:HGNC Symbol;Acc:HGNC:16752]
DIS3L	#N/A	#N/A	0.639536	#N/A	#N/A	0.911917	1.40775	#N/A	#N/A	#N/A	1.91683	#N/A	0.779279	#N/A	#N/A	#N/A	#N/A	#N/A	#N/A	1.41128	#N/A	#N/A	#N/A	#N/A	#N/A	#N/A	#N/A	#N/A	#N/A	#N/A	0.400609	#N/A	#N/A	#N/A	#N/A	#N/A	#N/A	#N/A	#N/A	#N/A	#N/A	#N/A	#N/A	#N/A	#N/A	#N/A	#N/A	#N/A	#N/A	#N/A	#N/A	0.455793	#N/A	#N/A	#N/A	1.50545	2.54944	1.48507	#N/A	#N/A	#N/A	#N/A	#N/A	11	ENSG00000166938	DIS3L	protein_coding	DIS3 like exosome 3'-5' exoribonuclease [Source:HGNC Symbol;Acc:HGNC:28698]
FITM2	#N/A	#N/A	0.842471	1.31681	#N/A	#N/A	#N/A	#N/A	#N/A	#N/A	0.571182	#N/A	#N/A	#N/A	#N/A	#N/A	0.922184	#N/A	#N/A	#N/A	0.686067	#N/A	#N/A	#N/A	#N/A	#N/A	1.32016	#N/A	#N/A	#N/A	0.686043	#N/A	#N/A	#N/A	#N/A	#N/A	#N/A	#N/A	#N/A	#N/A	#N/A	#N/A	#N/A	#N/A	#N/A	#N/A	#N/A	#N/A	#N/A	#N/A	#N/A	1.73297	1.09862	#N/A	1.18822	0.677649	#N/A	#N/A	#N/A	#N/A	#N/A	#N/A	#N/A	11	ENSG00000197296	FITM2	protein_coding	fat storage inducing transmembrane protein 2 [Source:HGNC Symbol;Acc:HGNC:16135]
SENP5	#N/A	#N/A	#N/A	#N/A	#N/A	#N/A	0.663286	#N/A	#N/A	#N/A	0.867955	#N/A	#N/A	#N/A	#N/A	#N/A	#N/A	0.445444	#N/A	1.0323	0.822891	#N/A	#N/A	1.21553	#N/A	#N/A	#N/A	#N/A	#N/A	#N/A	#N/A	#N/A	#N/A	#N/A	#N/A	#N/A	#N/A	#N/A	#N/A	#N/A	0.209511	0.319729	#N/A	#N/A	#N/A	#N/A	#N/A	#N/A	#N/A	#N/A	#N/A	#N/A	#N/A	#N/A	0.597388	#N/A	1.675	#N/A	#N/A	#N/A	#N/A	0.631028	#N/A	11	ENSG00000119231	SENP5	protein_coding	SUMO specific peptidase 5 [Source:HGNC Symbol;Acc:HGNC:28407]
PPP5C	#N/A	#N/A	#N/A	#N/A	#N/A	0.798774	#N/A	#N/A	#N/A	#N/A	1.30646	#N/A	#N/A	#N/A	#N/A	0.56596	#N/A	#N/A	#N/A	#N/A	#N/A	#N/A	#N/A	1.29594	0.979424	#N/A	1.52367	#N/A	#N/A	#N/A	#N/A	#N/A	#N/A	#N/A	#N/A	#N/A	#N/A	#N/A	#N/A	#N/A	#N/A	#N/A	#N/A	#N/A	#N/A	#N/A	#N/A	#N/A	#N/A	#N/A	#N/A	0.532087	#N/A	0.740976	#N/A	1.08288	1.1076	2.65637	#N/A	#N/A	#N/A	#N/A	#N/A	11	ENSG00000011485	PPP5C	protein_coding	protein phosphatase 5 catalytic subunit [Source:HGNC Symbol;Acc:HGNC:9322]
PRB1#251655	#N/A	#N/A	0.640478	#N/A	0.20897	#N/A	#N/A	#N/A	#N/A	#N/A	0.148271	#N/A	#N/A	#N/A	#N/A	#N/A	#N/A	#N/A	#N/A	#N/A	#N/A	#N/A	#N/A	#N/A	#N/A	#N/A	#N/A	#N/A	#N/A	#N/A	#N/A	#N/A	#N/A	#N/A	0.323201	#N/A	0.438183	#N/A	#N/A	#N/A	#N/A	0.242285	#N/A	#N/A	#N/A	#N/A	#N/A	#N/A	#N/A	#N/A	#N/A	1.17663	0.311253	#N/A	#N/A	0.153685	0.120423	#N/A	0.191221	#N/A	#N/A	#N/A	#N/A	11	ENSG00000251655	PRB1	protein_coding	proline rich protein BstNI subfamily 1 [Source:HGNC Symbol;Acc:HGNC:9337]
PPP4R3A	#N/A	#N/A	#N/A	#N/A	#N/A	#N/A	#N/A	#N/A	#N/A	#N/A	0.825687	#N/A	#N/A	#N/A	#N/A	0.333977	#N/A	0.550408	#N/A	1.005	#N/A	1.09414	#N/A	#N/A	#N/A	#N/A	#N/A	#N/A	#N/A	#N/A	#N/A	#N/A	#N/A	#N/A	#N/A	#N/A	#N/A	#N/A	#N/A	#N/A	#N/A	#N/A	#N/A	#N/A	#N/A	#N/A	#N/A	#N/A	0.855924	#N/A	#N/A	#N/A	#N/A	#N/A	0.751011	0.908974	1.70929	1.0726	#N/A	1.05829	#N/A	#N/A	#N/A	11	ENSG00000100796	PPP4R3A	protein_coding	protein phosphatase 4 regulatory subunit 3A [Source:HGNC Symbol;Acc:HGNC:20219]
PARN#140694	#N/A	#N/A	#N/A	#N/A	0.571261	0.541922	#N/A	#N/A	#N/A	#N/A	0.807538	#N/A	#N/A	#N/A	#N/A	#N/A	#N/A	#N/A	#N/A	0.807018	#N/A	#N/A	#N/A	#N/A	#N/A	#N/A	#N/A	#N/A	#N/A	#N/A	#N/A	#N/A	#N/A	#N/A	#N/A	#N/A	#N/A	#N/A	#N/A	#N/A	#N/A	#N/A	#N/A	#N/A	#N/A	#N/A	#N/A	#N/A	0.882005	#N/A	#N/A	0.294121	#N/A	0.622714	0.916154	0.673128	1.54126	1.04009	#N/A	#N/A	#N/A	#N/A	#N/A	11	ENSG00000140694	PARN	protein_coding	poly(A)-specific ribonuclease [Source:HGNC Symbol;Acc:HGNC:8609]
INTS9	#N/A	#N/A	0.763759	#N/A	1.21859	0.869421	0.80809	#N/A	#N/A	#N/A	0.945148	#N/A	#N/A	#N/A	#N/A	#N/A	#N/A	#N/A	#N/A	#N/A	#N/A	#N/A	#N/A	#N/A	#N/A	#N/A	#N/A	0.804233	0.84682	#N/A	#N/A	#N/A	#N/A	#N/A	#N/A	#N/A	#N/A	#N/A	#N/A	#N/A	#N/A	#N/A	#N/A	#N/A	#N/A	#N/A	#N/A	#N/A	#N/A	#N/A	#N/A	#N/A	#N/A	0.610851	0.837883	#N/A	#N/A	0.71385	#N/A	#N/A	#N/A	0.785613	#N/A	11	ENSG00000104299	INTS9	protein_coding	integrator complex subunit 9 [Source:HGNC Symbol;Acc:HGNC:25592]
STAT5B	#N/A	#N/A	#N/A	#N/A	#N/A	#N/A	#N/A	#N/A	#N/A	#N/A	0.721516	#N/A	#N/A	#N/A	#N/A	#N/A	#N/A	#N/A	#N/A	#N/A	#N/A	#N/A	#N/A	#N/A	#N/A	#N/A	#N/A	#N/A	#N/A	#N/A	#N/A	#N/A	#N/A	#N/A	0.386548	#N/A	0.343357	0.294806	#N/A	0.264929	0.354508	0.476805	#N/A	#N/A	#N/A	#N/A	0.20143	#N/A	0.932149	#N/A	0.32452	#N/A	#N/A	#N/A	#N/A	#N/A	2.15934	#N/A	#N/A	#N/A	#N/A	#N/A	#N/A	11	ENSG00000173757	STAT5B	protein_coding	signal transducer and activator of transcription 5B [Source:HGNC Symbol;Acc:HGNC:11367]
TAF9B	#N/A	#N/A	#N/A	#N/A	0.207736	#N/A	#N/A	#N/A	#N/A	#N/A	0.158974	#N/A	#N/A	#N/A	#N/A	#N/A	#N/A	#N/A	#N/A	#N/A	#N/A	#N/A	#N/A	#N/A	#N/A	#N/A	0.242519	#N/A	0.200682	#N/A	#N/A	#N/A	#N/A	#N/A	0.340144	#N/A	0.21998	0.17308	#N/A	0.190361	1.32484	#N/A	#N/A	#N/A	#N/A	#N/A	#N/A	#N/A	#N/A	#N/A	0.818128	#N/A	#N/A	#N/A	#N/A	#N/A	#N/A	#N/A	#N/A	#N/A	#N/A	#N/A	0.174085	11	ENSG00000187325	TAF9B	protein_coding	TATA-box binding protein associated factor 9b [Source:HGNC Symbol;Acc:HGNC:17306]
SUN2	#N/A	#N/A	#N/A	#N/A	#N/A	#N/A	#N/A	#N/A	#N/A	#N/A	1.06064	#N/A	#N/A	0.481445	0.562751	#N/A	#N/A	0.688979	1.78973	2.27715	#N/A	#N/A	#N/A	#N/A	#N/A	#N/A	1.18028	#N/A	#N/A	#N/A	#N/A	#N/A	#N/A	#N/A	#N/A	#N/A	#N/A	#N/A	#N/A	#N/A	#N/A	#N/A	#N/A	#N/A	#N/A	#N/A	#N/A	#N/A	#N/A	#N/A	#N/A	1.07681	#N/A	#N/A	1.53173	1.63219	#N/A	0.880482	#N/A	#N/A	#N/A	#N/A	#N/A	11	ENSG00000100242	SUN2	protein_coding	Sad1 and UNC84 domain containing 2 [Source:HGNC Symbol;Acc:HGNC:14210]
E2F3	#N/A	#N/A	0.63436	#N/A	#N/A	0.810755	#N/A	#N/A	#N/A	#N/A	1.06923	#N/A	#N/A	0.585161	#N/A	#N/A	0.908812	0.691524	0.9753	1.50658	#N/A	#N/A	#N/A	1.34791	#N/A	#N/A	#N/A	#N/A	#N/A	#N/A	#N/A	#N/A	#N/A	#N/A	#N/A	#N/A	#N/A	#N/A	#N/A	#N/A	#N/A	#N/A	#N/A	#N/A	#N/A	#N/A	#N/A	#N/A	#N/A	#N/A	#N/A	0.702047	#N/A	#N/A	1.36263	#N/A	#N/A	#N/A	#N/A	#N/A	#N/A	#N/A	#N/A	11	ENSG00000112242	E2F3	protein_coding	E2F transcription factor 3 [Source:HGNC Symbol;Acc:HGNC:3115]
TMEM60	#N/A	#N/A	1.03037	#N/A	#N/A	#N/A	#N/A	#N/A	#N/A	#N/A	0.165629	#N/A	#N/A	#N/A	#N/A	0.397982	#N/A	#N/A	#N/A	#N/A	#N/A	0.177742	#N/A	0.169922	#N/A	#N/A	#N/A	#N/A	#N/A	#N/A	0.734369	#N/A	0.300063	#N/A	#N/A	#N/A	#N/A	#N/A	#N/A	#N/A	#N/A	#N/A	#N/A	#N/A	#N/A	#N/A	#N/A	#N/A	#N/A	#N/A	#N/A	0.868565	#N/A	0.195917	#N/A	#N/A	#N/A	#N/A	#N/A	#N/A	#N/A	0.21467	0.173945	11	ENSG00000135211	TMEM60	protein_coding	transmembrane protein 60 [Source:HGNC Symbol;Acc:HGNC:21754]
TESC-AS1	#N/A	#N/A	0.684668	#N/A	#N/A	#N/A	#N/A	#N/A	#N/A	#N/A	0.230747	#N/A	#N/A	2.01882	0.828717	0.55046	#N/A	0.479219	0.268221	#N/A	#N/A	0.260812	#N/A	#N/A	0.265688	#N/A	#N/A	#N/A	#N/A	#N/A	0.714433	#N/A	0.539913	#N/A	#N/A	#N/A	#N/A	#N/A	#N/A	#N/A	#N/A	#N/A	#N/A	#N/A	#N/A	#N/A	#N/A	#N/A	#N/A	#N/A	#N/A	#N/A	#N/A	#N/A	#N/A	#N/A	#N/A	#N/A	#N/A	#N/A	#N/A	#N/A	#N/A	11	ENSG00000258285	TESC-AS1	lncRNA	TESC antisense RNA 1 (head to head) [Source:HGNC Symbol;Acc:HGNC:51142]
#286457	#N/A	#N/A	2.33894	0.476448	0.460918	#N/A	0.295874	#N/A	#N/A	#N/A	#N/A	#N/A	0.550044	#N/A	1.00322	#N/A	#N/A	#N/A	#N/A	#N/A	#N/A	#N/A	#N/A	#N/A	#N/A	#N/A	0.455542	0.29922	0.3311	#N/A	#N/A	#N/A	#N/A	#N/A	#N/A	#N/A	#N/A	#N/A	#N/A	#N/A	#N/A	#N/A	#N/A	#N/A	#N/A	#N/A	#N/A	#N/A	#N/A	#N/A	#N/A	1.4181	#N/A	#N/A	#N/A	#N/A	#N/A	#N/A	#N/A	#N/A	#N/A	0.260175	#N/A	11	ENSG00000286457		lncRNA	novel transcript, antisense to RORA
CCDC197#175699	#N/A	#N/A	0.191517	0.178758	#N/A	#N/A	#N/A	#N/A	#N/A	#N/A	#N/A	#N/A	0.173599	0.198519	0.16528	0.189547	#N/A	0.171344	#N/A	#N/A	#N/A	#N/A	#N/A	#N/A	#N/A	#N/A	#N/A	#N/A	#N/A	#N/A	0.186126	#N/A	#N/A	#N/A	#N/A	#N/A	#N/A	#N/A	#N/A	#N/A	#N/A	#N/A	#N/A	#N/A	#N/A	#N/A	#N/A	#N/A	#N/A	#N/A	#N/A	0.229099	0.18739	#N/A	#N/A	#N/A	#N/A	0.126665	#N/A	#N/A	#N/A	#N/A	#N/A	11	ENSG00000175699	CCDC197	protein_coding	coiled-coil domain containing 197 [Source:HGNC Symbol;Acc:HGNC:19860]
RPRD1B	#N/A	#N/A	#N/A	#N/A	#N/A	0.782216	#N/A	#N/A	#N/A	#N/A	#N/A	#N/A	0.510489	#N/A	#N/A	#N/A	#N/A	#N/A	#N/A	1.33053	#N/A	#N/A	#N/A	1.26208	#N/A	#N/A	0.660699	#N/A	0.632289	#N/A	#N/A	#N/A	#N/A	#N/A	#N/A	#N/A	#N/A	#N/A	#N/A	#N/A	#N/A	#N/A	#N/A	#N/A	#N/A	#N/A	#N/A	#N/A	#N/A	#N/A	#N/A	0.352525	#N/A	0.766282	#N/A	0.738548	4.85958	1.47408	#N/A	#N/A	#N/A	#N/A	#N/A	11	ENSG00000101413	RPRD1B	protein_coding	regulation of nuclear pre-mRNA domain containing 1B [Source:HGNC Symbol;Acc:HGNC:16209]
B3GALT1	#N/A	#N/A	0.305096	0.181904	0.187489	#N/A	#N/A	#N/A	#N/A	#N/A	#N/A	#N/A	#N/A	0.267293	0.221314	0.20792	0.147336	0.174125	#N/A	#N/A	#N/A	#N/A	#N/A	#N/A	#N/A	#N/A	#N/A	#N/A	#N/A	#N/A	0.253409	#N/A	#N/A	#N/A	#N/A	#N/A	#N/A	#N/A	#N/A	#N/A	#N/A	#N/A	#N/A	#N/A	#N/A	#N/A	#N/A	#N/A	#N/A	#N/A	#N/A	0.233682	0.17828	#N/A	#N/A	#N/A	#N/A	#N/A	#N/A	#N/A	#N/A	#N/A	#N/A	11	ENSG00000172318	B3GALT1	protein_coding	beta-1,3-galactosyltransferase 1 [Source:HGNC Symbol;Acc:HGNC:916]
NPTX1	#N/A	#N/A	0.135714	#N/A	#N/A	#N/A	#N/A	#N/A	#N/A	#N/A	#N/A	#N/A	#N/A	0.0839079	0.115821	0.109402	#N/A	#N/A	#N/A	#N/A	#N/A	#N/A	#N/A	#N/A	#N/A	#N/A	0.101011	#N/A	#N/A	#N/A	0.100754	#N/A	0.0962602	#N/A	#N/A	#N/A	#N/A	#N/A	#N/A	#N/A	0.142544	#N/A	#N/A	#N/A	#N/A	#N/A	#N/A	#N/A	#N/A	#N/A	0.0135128	0.11344	0.110189	#N/A	#N/A	#N/A	#N/A	#N/A	#N/A	#N/A	#N/A	#N/A	#N/A	11	ENSG00000171246	NPTX1	protein_coding	neuronal pentraxin 1 [Source:HGNC Symbol;Acc:HGNC:7952]
MUSK	#N/A	#N/A	0.220949	#N/A	0.100565	0.116441	#N/A	#N/A	#N/A	#N/A	#N/A	#N/A	#N/A	#N/A	#N/A	#N/A	#N/A	#N/A	#N/A	#N/A	#N/A	#N/A	#N/A	#N/A	#N/A	#N/A	0.110252	#N/A	#N/A	#N/A	#N/A	#N/A	#N/A	#N/A	0.0473406	#N/A	#N/A	0.0482048	#N/A	0.0602675	0.834389	0.03623	#N/A	#N/A	#N/A	#N/A	#N/A	#N/A	#N/A	#N/A	#N/A	0.220966	#N/A	#N/A	#N/A	#N/A	#N/A	#N/A	#N/A	#N/A	#N/A	0.0951363	#N/A	11	ENSG00000030304	MUSK	protein_coding	muscle associated receptor tyrosine kinase [Source:HGNC Symbol;Acc:HGNC:7525]
KCNMA1-AS3	#N/A	#N/A	0.563974	0.212229	0.192665	#N/A	#N/A	#N/A	#N/A	#N/A	#N/A	#N/A	#N/A	0.285126	0.211085	0.224721	0.169911	0.207446	#N/A	#N/A	#N/A	#N/A	#N/A	#N/A	#N/A	#N/A	#N/A	#N/A	#N/A	#N/A	0.290475	#N/A	#N/A	#N/A	#N/A	#N/A	#N/A	#N/A	#N/A	#N/A	#N/A	#N/A	#N/A	#N/A	#N/A	#N/A	#N/A	#N/A	#N/A	#N/A	#N/A	0.424665	#N/A	#N/A	#N/A	#N/A	#N/A	#N/A	#N/A	#N/A	#N/A	0.160689	#N/A	11	ENSG00000225652	KCNMA1-AS3	lncRNA	KCNMA1 antisense RNA 3 [Source:HGNC Symbol;Acc:HGNC:51215]
LINC02761	#N/A	#N/A	0.18019	#N/A	0.152071	0.146648	#N/A	#N/A	#N/A	#N/A	#N/A	#N/A	#N/A	0.249293	0.158996	0.184718	0.143547	0.166752	#N/A	#N/A	#N/A	#N/A	#N/A	#N/A	#N/A	#N/A	#N/A	#N/A	#N/A	#N/A	0.142906	#N/A	#N/A	#N/A	#N/A	#N/A	#N/A	#N/A	#N/A	#N/A	#N/A	#N/A	#N/A	#N/A	#N/A	#N/A	#N/A	#N/A	#N/A	#N/A	#N/A	0.184802	0.18238	#N/A	#N/A	#N/A	#N/A	#N/A	#N/A	#N/A	#N/A	#N/A	#N/A	11	ENSG00000255362	LINC02761	lncRNA	long intergenic non-protein coding RNA 2761 [Source:HGNC Symbol;Acc:HGNC:54281]
TCEANC	#N/A	#N/A	0.943341	1.97723	#N/A	1.25068	#N/A	#N/A	#N/A	#N/A	#N/A	#N/A	#N/A	1.00819	1.45357	1.35167	#N/A	1.1409	#N/A	#N/A	#N/A	#N/A	#N/A	#N/A	#N/A	#N/A	#N/A	#N/A	#N/A	#N/A	1.32513	#N/A	1.78067	#N/A	#N/A	#N/A	#N/A	#N/A	#N/A	#N/A	#N/A	#N/A	#N/A	#N/A	#N/A	#N/A	#N/A	#N/A	#N/A	#N/A	#N/A	#N/A	#N/A	#N/A	#N/A	1.29399	#N/A	0.883496	#N/A	#N/A	#N/A	#N/A	#N/A	11	ENSG00000176896	TCEANC	protein_coding	transcription elongation factor A N-terminal and central domain containing [Source:HGNC Symbol;Acc:HGNC:28277]
#247679	#N/A	#N/A	1.21603	#N/A	#N/A	2.10979	#N/A	#N/A	#N/A	#N/A	#N/A	#N/A	#N/A	#N/A	#N/A	#N/A	1.53564	#N/A	#N/A	#N/A	#N/A	#N/A	#N/A	#N/A	#N/A	#N/A	#N/A	#N/A	#N/A	#N/A	#N/A	0.71634	#N/A	#N/A	#N/A	#N/A	#N/A	0.537313	#N/A	0.948691	0.926312	#N/A	#N/A	#N/A	#N/A	#N/A	#N/A	#N/A	#N/A	#N/A	1.29422	#N/A	1.54748	#N/A	#N/A	#N/A	#N/A	1.09751	1.2708	#N/A	#N/A	#N/A	#N/A	11	ENSG00000247679		lncRNA	novel transcript
ATP5MJ	#N/A	#N/A	0.300355	#N/A	0.158906	#N/A	#N/A	#N/A	#N/A	#N/A	#N/A	#N/A	#N/A	0.432235	0.199713	0.198128	0.145247	0.155335	#N/A	#N/A	#N/A	#N/A	#N/A	#N/A	#N/A	#N/A	0.175727	#N/A	#N/A	#N/A	0.362415	#N/A	#N/A	#N/A	#N/A	#N/A	#N/A	#N/A	#N/A	#N/A	#N/A	#N/A	#N/A	#N/A	#N/A	#N/A	#N/A	#N/A	#N/A	#N/A	#N/A	0.235804	#N/A	#N/A	#N/A	#N/A	#N/A	#N/A	#N/A	#N/A	#N/A	0.163751	#N/A	11	ENSG00000156411	ATP5MJ	protein_coding	ATP synthase membrane subunit j [Source:HGNC Symbol;Acc:HGNC:1188]
MIR7-3HG	#N/A	#N/A	0.170869	0.172579	0.152291	#N/A	#N/A	#N/A	#N/A	#N/A	#N/A	#N/A	#N/A	0.164288	0.146622	0.137428	#N/A	0.164005	#N/A	#N/A	#N/A	#N/A	#N/A	#N/A	#N/A	#N/A	0.165408	#N/A	0.143335	#N/A	#N/A	#N/A	#N/A	#N/A	#N/A	#N/A	#N/A	#N/A	#N/A	#N/A	#N/A	#N/A	#N/A	#N/A	#N/A	#N/A	#N/A	#N/A	#N/A	#N/A	#N/A	0.172048	0.181078	#N/A	#N/A	#N/A	#N/A	#N/A	#N/A	#N/A	#N/A	#N/A	#N/A	11	ENSG00000176840	MIR7-3HG	lncRNA	MIR7-3 host gene [Source:HGNC Symbol;Acc:HGNC:30049]
#259345	#N/A	#N/A	1.36544	#N/A	1.18156	1.44364	#N/A	#N/A	#N/A	#N/A	#N/A	#N/A	#N/A	2.01524	1.54942	2.98504	#N/A	1.49205	0.983785	0.583068	#N/A	#N/A	#N/A	#N/A	#N/A	#N/A	1.75062	#N/A	#N/A	#N/A	#N/A	#N/A	#N/A	#N/A	#N/A	#N/A	#N/A	#N/A	#N/A	#N/A	#N/A	#N/A	#N/A	#N/A	#N/A	#N/A	#N/A	#N/A	#N/A	#N/A	#N/A	#N/A	#N/A	#N/A	0.956219	#N/A	#N/A	#N/A	#N/A	#N/A	#N/A	#N/A	#N/A	11	ENSG00000259345		lncRNA	novel transcript
SLC10A2	#N/A	#N/A	0.108935	#N/A	#N/A	#N/A	#N/A	#N/A	#N/A	#N/A	#N/A	#N/A	#N/A	0.136665	0.113247	0.106932	#N/A	#N/A	#N/A	#N/A	#N/A	#N/A	#N/A	#N/A	#N/A	#N/A	#N/A	#N/A	#N/A	#N/A	0.127665	#N/A	#N/A	#N/A	#N/A	#N/A	#N/A	0.0071945	#N/A	0.00750946	0.0696578	#N/A	#N/A	#N/A	#N/A	#N/A	#N/A	#N/A	#N/A	#N/A	0.0147218	0.113529	0.107085	#N/A	#N/A	#N/A	#N/A	#N/A	#N/A	#N/A	#N/A	#N/A	#N/A	11	ENSG00000125255	SLC10A2	protein_coding	solute carrier family 10 member 2 [Source:HGNC Symbol;Acc:HGNC:10906]
H2BC15	#N/A	#N/A	1.1513	0.356376	#N/A	#N/A	0.177992	#N/A	#N/A	#N/A	#N/A	#N/A	#N/A	1.12202	0.406403	0.543312	0.282948	#N/A	0.20184	#N/A	#N/A	#N/A	#N/A	#N/A	#N/A	#N/A	0.375025	#N/A	#N/A	#N/A	#N/A	#N/A	#N/A	#N/A	#N/A	#N/A	#N/A	#N/A	#N/A	#N/A	#N/A	#N/A	#N/A	#N/A	#N/A	#N/A	#N/A	#N/A	#N/A	#N/A	#N/A	1.22805	#N/A	#N/A	#N/A	#N/A	#N/A	0.15331	#N/A	#N/A	#N/A	#N/A	#N/A	11	ENSG00000233822	H2BC15	protein_coding	H2B clustered histone 15 [Source:HGNC Symbol;Acc:HGNC:4749]
C1orf167	#N/A	#N/A	0.0892685	#N/A	#N/A	#N/A	#N/A	#N/A	#N/A	#N/A	#N/A	#N/A	#N/A	0.120141	0.14414	#N/A	#N/A	0.149031	#N/A	#N/A	#N/A	#N/A	#N/A	#N/A	#N/A	#N/A	0.154052	#N/A	#N/A	#N/A	#N/A	#N/A	#N/A	#N/A	0.0225758	#N/A	#N/A	0.0244932	#N/A	#N/A	3.0785	0.0191835	#N/A	#N/A	#N/A	#N/A	#N/A	#N/A	#N/A	#N/A	0.0791449	0.129908	#N/A	#N/A	#N/A	#N/A	#N/A	#N/A	#N/A	#N/A	#N/A	#N/A	#N/A	11	ENSG00000215910	C1orf167	protein_coding	chromosome 1 open reading frame 167 [Source:HGNC Symbol;Acc:HGNC:25262]
PDXP	#N/A	#N/A	0.272171	0.193693	#N/A	0.152469	0.141197	#N/A	#N/A	#N/A	#N/A	#N/A	#N/A	0.330157	#N/A	0.175604	#N/A	#N/A	#N/A	#N/A	#N/A	#N/A	#N/A	#N/A	#N/A	#N/A	0.192821	0.166021	#N/A	#N/A	0.243004	#N/A	0.18021	#N/A	#N/A	#N/A	#N/A	#N/A	#N/A	#N/A	#N/A	#N/A	#N/A	#N/A	#N/A	#N/A	#N/A	#N/A	#N/A	#N/A	#N/A	#N/A	#N/A	#N/A	#N/A	0.141837	#N/A	#N/A	#N/A	#N/A	#N/A	#N/A	#N/A	11	ENSG00000241360	PDXP	protein_coding	pyridoxal phosphatase [Source:HGNC Symbol;Acc:HGNC:30259]
DBF4B	#N/A	#N/A	0.529237	#N/A	1.00673	1.28885	#N/A	#N/A	#N/A	#N/A	#N/A	#N/A	#N/A	#N/A	#N/A	#N/A	#N/A	#N/A	#N/A	#N/A	#N/A	#N/A	#N/A	1.46828	#N/A	#N/A	1.1801	#N/A	#N/A	#N/A	#N/A	2.1641	#N/A	#N/A	#N/A	#N/A	#N/A	#N/A	#N/A	#N/A	#N/A	#N/A	#N/A	#N/A	#N/A	#N/A	#N/A	#N/A	0.973991	#N/A	#N/A	0.843463	#N/A	#N/A	1.84269	1.62391	#N/A	#N/A	#N/A	#N/A	#N/A	#N/A	1.42619	11	ENSG00000161692	DBF4B	protein_coding	DBF4 zinc finger B [Source:HGNC Symbol;Acc:HGNC:17883]
#276148	#N/A	#N/A	#N/A	#N/A	#N/A	0.213098	0.178654	#N/A	#N/A	#N/A	#N/A	#N/A	#N/A	#N/A	0.667646	#N/A	#N/A	0.285956	#N/A	#N/A	#N/A	0.156763	0.312785	#N/A	#N/A	#N/A	0.256751	0.199815	#N/A	#N/A	#N/A	#N/A	#N/A	#N/A	#N/A	#N/A	#N/A	#N/A	#N/A	#N/A	#N/A	#N/A	#N/A	#N/A	#N/A	#N/A	#N/A	#N/A	0.197777	#N/A	#N/A	0.79477	0.425815	#N/A	#N/A	#N/A	#N/A	#N/A	#N/A	#N/A	#N/A	#N/A	#N/A	11	ENSG00000276148		lncRNA	novel transcript, antisense to DNM1L
#253736	#N/A	#N/A	#N/A	#N/A	#N/A	#N/A	0.91985	#N/A	#N/A	#N/A	#N/A	#N/A	#N/A	0.703803	#N/A	0.76116	1.08952	1.34592	#N/A	0.446522	#N/A	#N/A	#N/A	#N/A	#N/A	#N/A	#N/A	#N/A	#N/A	#N/A	#N/A	#N/A	#N/A	#N/A	#N/A	#N/A	#N/A	#N/A	#N/A	#N/A	#N/A	#N/A	#N/A	#N/A	#N/A	#N/A	#N/A	#N/A	#N/A	#N/A	#N/A	2.23388	#N/A	#N/A	0.873214	#N/A	0.369787	0.728669	0.819744	#N/A	#N/A	#N/A	#N/A	11	ENSG00000253736		lncRNA	novel transcript, antisense to DUSP1
ZNF407	#N/A	#N/A	#N/A	#N/A	#N/A	#N/A	0.495237	#N/A	#N/A	#N/A	#N/A	#N/A	#N/A	0.306764	#N/A	#N/A	#N/A	#N/A	#N/A	1.04928	0.63124	#N/A	#N/A	0.632616	#N/A	#N/A	#N/A	0.735543	#N/A	#N/A	0.34503	#N/A	#N/A	#N/A	#N/A	#N/A	#N/A	#N/A	#N/A	#N/A	#N/A	#N/A	#N/A	#N/A	#N/A	#N/A	#N/A	#N/A	#N/A	#N/A	#N/A	#N/A	#N/A	0.489114	0.783221	#N/A	1.31555	#N/A	#N/A	1.01176	#N/A	#N/A	#N/A	11	ENSG00000215421	ZNF407	protein_coding	zinc finger protein 407 [Source:HGNC Symbol;Acc:HGNC:19904]
TCP10L	#N/A	#N/A	#N/A	#N/A	#N/A	#N/A	#N/A	#N/A	#N/A	#N/A	#N/A	#N/A	#N/A	1.26308	#N/A	1.07979	#N/A	0.690032	#N/A	#N/A	#N/A	0.38574	#N/A	#N/A	#N/A	#N/A	#N/A	#N/A	0.425718	#N/A	#N/A	#N/A	0.677767	#N/A	#N/A	#N/A	#N/A	#N/A	#N/A	#N/A	#N/A	0.392549	#N/A	#N/A	#N/A	#N/A	#N/A	#N/A	#N/A	#N/A	#N/A	2.74603	0.869414	#N/A	0.406734	0.32727	#N/A	#N/A	#N/A	#N/A	#N/A	#N/A	#N/A	11	ENSG00000242220	TCP10L	protein_coding	t-complex 10 like [Source:HGNC Symbol;Acc:HGNC:11657]
A2M	#N/A	#N/A	#N/A	#N/A	#N/A	#N/A	#N/A	#N/A	#N/A	#N/A	#N/A	#N/A	#N/A	3.88608	1.47964	3.10626	#N/A	3.91799	2.27536	#N/A	4.9596	0.930413	#N/A	3.59666	#N/A	#N/A	#N/A	#N/A	#N/A	#N/A	1.58002	#N/A	1.01085	#N/A	#N/A	#N/A	0.608537	#N/A	#N/A	#N/A	#N/A	#N/A	#N/A	#N/A	#N/A	#N/A	#N/A	#N/A	#N/A	#N/A	#N/A	#N/A	#N/A	#N/A	#N/A	#N/A	#N/A	#N/A	#N/A	#N/A	#N/A	#N/A	#N/A	11	ENSG00000175899	A2M	protein_coding	alpha-2-macroglobulin [Source:HGNC Symbol;Acc:HGNC:7]
RB1	#N/A	#N/A	#N/A	#N/A	#N/A	#N/A	#N/A	#N/A	#N/A	#N/A	#N/A	#N/A	#N/A	#N/A	#N/A	#N/A	#N/A	#N/A	#N/A	0.974954	0.502837	#N/A	#N/A	1.16924	#N/A	#N/A	#N/A	#N/A	#N/A	#N/A	#N/A	#N/A	#N/A	#N/A	0.296727	#N/A	0.278822	0.264822	#N/A	0.298944	0.35329	0.326788	#N/A	#N/A	#N/A	#N/A	#N/A	#N/A	#N/A	#N/A	0.4139	#N/A	#N/A	#N/A	#N/A	#N/A	0.986165	#N/A	#N/A	#N/A	#N/A	#N/A	#N/A	11	ENSG00000139687	RB1	protein_coding	RB transcriptional corepressor 1 [Source:HGNC Symbol;Acc:HGNC:9884]
ANGPT2	#N/A	#N/A	#N/A	#N/A	#N/A	#N/A	#N/A	#N/A	#N/A	#N/A	#N/A	#N/A	#N/A	#N/A	0.542884	#N/A	#N/A	0.769951	1.21409	#N/A	0.951657	#N/A	#N/A	1.61765	#N/A	#N/A	1.65079	1.39573	1.12745	#N/A	#N/A	#N/A	0.555965	#N/A	#N/A	#N/A	0.37918	#N/A	#N/A	#N/A	#N/A	#N/A	#N/A	#N/A	#N/A	#N/A	#N/A	#N/A	#N/A	#N/A	#N/A	#N/A	#N/A	#N/A	#N/A	#N/A	#N/A	#N/A	#N/A	2.37482	#N/A	#N/A	#N/A	11	ENSG00000091879	ANGPT2	protein_coding	angiopoietin 2 [Source:HGNC Symbol;Acc:HGNC:485]
MAGI1-AS1	#N/A	#N/A	#N/A	#N/A	#N/A	#N/A	#N/A	#N/A	#N/A	#N/A	#N/A	#N/A	#N/A	1.58977	1.42189	1.56564	1.56682	1.6448	#N/A	#N/A	0.70638	#N/A	#N/A	0.547575	#N/A	#N/A	2.32325	1.36176	#N/A	#N/A	#N/A	#N/A	#N/A	#N/A	#N/A	#N/A	#N/A	#N/A	#N/A	#N/A	#N/A	#N/A	#N/A	#N/A	#N/A	#N/A	#N/A	#N/A	#N/A	#N/A	#N/A	#N/A	#N/A	#N/A	#N/A	#N/A	#N/A	0.699367	#N/A	#N/A	#N/A	1.31541	#N/A	11	ENSG00000240175	MAGI1-AS1	lncRNA	MAGI1 antisense RNA 1 [Source:HGNC Symbol;Acc:HGNC:40091]
CD59	#N/A	#N/A	#N/A	#N/A	#N/A	#N/A	#N/A	#N/A	#N/A	#N/A	#N/A	#N/A	#N/A	2.90042	1.18345	0.680569	0.210906	0.305724	0.165718	#N/A	#N/A	#N/A	#N/A	0.167798	#N/A	#N/A	0.520694	#N/A	0.209948	#N/A	0.746123	#N/A	#N/A	#N/A	#N/A	#N/A	#N/A	#N/A	#N/A	#N/A	#N/A	#N/A	#N/A	#N/A	#N/A	#N/A	#N/A	#N/A	#N/A	#N/A	#N/A	#N/A	#N/A	#N/A	#N/A	#N/A	#N/A	#N/A	#N/A	#N/A	#N/A	#N/A	0.231786	11	ENSG00000085063	CD59	protein_coding	CD59 molecule (CD59 blood group) [Source:HGNC Symbol;Acc:HGNC:1689]
ILVBL	#N/A	#N/A	#N/A	#N/A	#N/A	#N/A	#N/A	#N/A	#N/A	#N/A	#N/A	#N/A	#N/A	0.876151	1.13138	1.21447	#N/A	1.91904	0.933745	#N/A	0.777633	#N/A	#N/A	0.612731	#N/A	#N/A	#N/A	#N/A	#N/A	#N/A	#N/A	#N/A	#N/A	#N/A	#N/A	#N/A	#N/A	#N/A	#N/A	#N/A	#N/A	#N/A	#N/A	#N/A	#N/A	#N/A	#N/A	#N/A	#N/A	#N/A	#N/A	0.855245	#N/A	#N/A	#N/A	0.781188	#N/A	0.847449	#N/A	#N/A	1.17902	#N/A	#N/A	11	ENSG00000105135	ILVBL	protein_coding	ilvB acetolactate synthase like [Source:HGNC Symbol;Acc:HGNC:6041]
NOS1AP	#N/A	#N/A	#N/A	#N/A	#N/A	#N/A	#N/A	#N/A	#N/A	#N/A	#N/A	#N/A	#N/A	2.27854	#N/A	#N/A	#N/A	2.09366	0.736604	#N/A	#N/A	#N/A	#N/A	#N/A	#N/A	#N/A	1.25571	0.925159	#N/A	#N/A	#N/A	#N/A	#N/A	#N/A	0.855199	#N/A	#N/A	#N/A	#N/A	0.453352	1.59139	#N/A	#N/A	#N/A	#N/A	#N/A	#N/A	#N/A	#N/A	#N/A	1.05516	0.867533	#N/A	#N/A	#N/A	#N/A	#N/A	#N/A	#N/A	#N/A	#N/A	#N/A	0.53738	11	ENSG00000198929	NOS1AP	protein_coding	nitric oxide synthase 1 adaptor protein [Source:HGNC Symbol;Acc:HGNC:16859]
#262529	#N/A	#N/A	#N/A	#N/A	#N/A	#N/A	#N/A	#N/A	#N/A	#N/A	#N/A	#N/A	#N/A	1.30181	1.27805	1.95282	2.01574	1.56863	2.64047	#N/A	1.26192	#N/A	#N/A	#N/A	#N/A	#N/A	2.21453	3.27576	1.66909	#N/A	#N/A	#N/A	#N/A	#N/A	#N/A	#N/A	#N/A	#N/A	#N/A	#N/A	#N/A	#N/A	#N/A	#N/A	#N/A	#N/A	#N/A	#N/A	#N/A	#N/A	#N/A	#N/A	#N/A	#N/A	#N/A	#N/A	#N/A	#N/A	#N/A	#N/A	#N/A	1.73607	#N/A	11	ENSG00000262529		lncRNA	novel transcript, antisense to MKL2
FRMD3	#N/A	#N/A	#N/A	#N/A	#N/A	#N/A	#N/A	#N/A	#N/A	#N/A	#N/A	#N/A	#N/A	1.1354	0.998095	0.577242	#N/A	2.14019	1.60013	#N/A	0.855718	#N/A	#N/A	#N/A	#N/A	#N/A	#N/A	1.01373	0.978758	#N/A	#N/A	#N/A	#N/A	#N/A	#N/A	#N/A	#N/A	#N/A	#N/A	0.585754	#N/A	#N/A	#N/A	#N/A	#N/A	#N/A	#N/A	#N/A	#N/A	#N/A	#N/A	#N/A	#N/A	#N/A	#N/A	#N/A	#N/A	#N/A	#N/A	#N/A	#N/A	1.25439	1.61721	11	ENSG00000172159	FRMD3	protein_coding	FERM domain containing 3 [Source:HGNC Symbol;Acc:HGNC:24125]
MICAL2	#N/A	#N/A	#N/A	#N/A	#N/A	#N/A	#N/A	#N/A	#N/A	#N/A	#N/A	#N/A	#N/A	0.568285	0.905193	#N/A	#N/A	1.61046	#N/A	#N/A	#N/A	#N/A	#N/A	#N/A	#N/A	#N/A	#N/A	#N/A	#N/A	#N/A	0.742549	#N/A	#N/A	#N/A	0.974941	#N/A	#N/A	1.11325	0.342702	0.958317	1.31081	#N/A	0.666606	#N/A	#N/A	#N/A	#N/A	#N/A	#N/A	#N/A	0.491021	#N/A	#N/A	#N/A	#N/A	#N/A	#N/A	#N/A	#N/A	#N/A	#N/A	#N/A	#N/A	11	ENSG00000133816	MICAL2	protein_coding	microtubule associated monooxygenase, calponin and LIM domain containing 2 [Source:HGNC Symbol;Acc:HGNC:24693]
PGAP2	#N/A	#N/A	#N/A	#N/A	#N/A	#N/A	#N/A	#N/A	#N/A	#N/A	#N/A	#N/A	#N/A	#N/A	0.641713	#N/A	#N/A	#N/A	1.9055	#N/A	2.59136	#N/A	#N/A	#N/A	#N/A	#N/A	#N/A	1.62936	#N/A	#N/A	#N/A	#N/A	#N/A	#N/A	#N/A	#N/A	#N/A	#N/A	#N/A	#N/A	#N/A	#N/A	#N/A	#N/A	#N/A	#N/A	#N/A	#N/A	1.33764	#N/A	#N/A	0.921344	#N/A	#N/A	1.25625	1.09022	2.32055	1.03474	#N/A	#N/A	#N/A	1.48092	#N/A	11	ENSG00000148985	PGAP2	protein_coding	post-GPI attachment to proteins 2 [Source:HGNC Symbol;Acc:HGNC:17893]
SAMD1#141858	#N/A	#N/A	#N/A	#N/A	#N/A	#N/A	#N/A	#N/A	#N/A	#N/A	#N/A	#N/A	#N/A	#N/A	#N/A	#N/A	0.146597	0.152918	#N/A	#N/A	#N/A	#N/A	#N/A	#N/A	#N/A	#N/A	#N/A	#N/A	#N/A	#N/A	0.596184	#N/A	#N/A	#N/A	0.184674	#N/A	0.167727	0.150692	#N/A	0.0923869	2.19874	0.04121	#N/A	#N/A	#N/A	#N/A	#N/A	#N/A	#N/A	#N/A	0.481176	#N/A	#N/A	#N/A	0.168021	#N/A	#N/A	#N/A	#N/A	#N/A	#N/A	#N/A	#N/A	11	ENSG00000141858	SAMD1	protein_coding	sterile alpha motif domain containing 1 [Source:HGNC Symbol;Acc:HGNC:17958]
MYL6	#N/A	#N/A	#N/A	#N/A	#N/A	#N/A	#N/A	#N/A	#N/A	#N/A	#N/A	#N/A	#N/A	#N/A	#N/A	#N/A	#N/A	0.641071	#N/A	#N/A	#N/A	#N/A	#N/A	#N/A	#N/A	#N/A	1.01021	0.833281	#N/A	#N/A	#N/A	#N/A	#N/A	#N/A	0.811645	#N/A	1.35855	0.755006	#N/A	0.584299	0.986289	1.11278	#N/A	#N/A	#N/A	#N/A	#N/A	#N/A	#N/A	#N/A	0.901306	#N/A	#N/A	#N/A	#N/A	#N/A	#N/A	#N/A	#N/A	#N/A	#N/A	#N/A	1.51665	11	ENSG00000092841	MYL6	protein_coding	myosin light chain 6 [Source:HGNC Symbol;Acc:HGNC:7587]
#283480	#N/A	#N/A	#N/A	#N/A	#N/A	#N/A	#N/A	#N/A	#N/A	#N/A	#N/A	#N/A	#N/A	#N/A	#N/A	#N/A	#N/A	#N/A	0.15934	#N/A	0.0125811	#N/A	#N/A	#N/A	#N/A	#N/A	0.194626	#N/A	#N/A	#N/A	#N/A	#N/A	#N/A	#N/A	0.179466	#N/A	#N/A	0.197243	#N/A	0.0894987	1.40989	0.0668701	#N/A	#N/A	#N/A	#N/A	#N/A	0.0333441	#N/A	#N/A	0.308421	#N/A	#N/A	#N/A	#N/A	#N/A	#N/A	0.143118	#N/A	#N/A	#N/A	#N/A	#N/A	11	ENSG00000283480		lncRNA	novel transcript, antisense to SOX4
KLF8	#N/A	#N/A	#N/A	#N/A	#N/A	#N/A	#N/A	#N/A	#N/A	#N/A	#N/A	#N/A	#N/A	#N/A	#N/A	#N/A	#N/A	#N/A	#N/A	#N/A	#N/A	#N/A	#N/A	#N/A	#N/A	0.293772	1.35276	2.46052	#N/A	#N/A	#N/A	#N/A	#N/A	#N/A	2.44733	#N/A	0.650796	2.22002	#N/A	1.7046	3.38052	3.36595	#N/A	#N/A	#N/A	0.206838	#N/A	#N/A	#N/A	#N/A	2.41306	#N/A	#N/A	#N/A	#N/A	#N/A	#N/A	#N/A	#N/A	#N/A	#N/A	#N/A	#N/A	11	ENSG00000102349	KLF8	protein_coding	Kruppel like factor 8 [Source:HGNC Symbol;Acc:HGNC:6351]
MINDY4	#N/A	#N/A	#N/A	#N/A	#N/A	#N/A	#N/A	#N/A	#N/A	#N/A	#N/A	#N/A	#N/A	#N/A	#N/A	#N/A	#N/A	#N/A	#N/A	#N/A	#N/A	#N/A	#N/A	#N/A	#N/A	#N/A	1.79157	2.02147	2.15109	#N/A	#N/A	#N/A	#N/A	#N/A	1.13036	#N/A	#N/A	1.02821	#N/A	1.28389	1.57213	1.40874	#N/A	#N/A	#N/A	#N/A	#N/A	#N/A	#N/A	#N/A	1.49738	#N/A	#N/A	#N/A	#N/A	#N/A	#N/A	#N/A	#N/A	#N/A	#N/A	0.887362	2.06302	11	ENSG00000106125	MINDY4	protein_coding	MINDY lysine 48 deubiquitinase 4 [Source:HGNC Symbol;Acc:HGNC:21916]
EMP2	#N/A	#N/A	#N/A	#N/A	#N/A	#N/A	#N/A	#N/A	#N/A	#N/A	#N/A	#N/A	#N/A	#N/A	#N/A	#N/A	#N/A	#N/A	#N/A	#N/A	#N/A	#N/A	#N/A	#N/A	#N/A	#N/A	1.16515	#N/A	1.36324	#N/A	#N/A	#N/A	#N/A	#N/A	2.15442	#N/A	1.10167	2.39787	0.568328	1.60418	3.08378	2.18672	#N/A	#N/A	#N/A	#N/A	#N/A	#N/A	#N/A	#N/A	2.33074	#N/A	#N/A	#N/A	#N/A	#N/A	#N/A	#N/A	#N/A	#N/A	#N/A	#N/A	1.64905	11	ENSG00000213853	EMP2	protein_coding	epithelial membrane protein 2 [Source:HGNC Symbol;Acc:HGNC:3334]
DGKH	#N/A	#N/A	#N/A	#N/A	#N/A	#N/A	#N/A	#N/A	#N/A	#N/A	#N/A	#N/A	#N/A	#N/A	#N/A	#N/A	#N/A	#N/A	#N/A	#N/A	#N/A	#N/A	#N/A	#N/A	#N/A	#N/A	#N/A	#N/A	#N/A	#N/A	#N/A	#N/A	#N/A	#N/A	0.84294	1.10183	0.869784	1.29054	0.841973	1.48798	1.76403	0.759218	0.410988	#N/A	#N/A	#N/A	#N/A	0.445704	#N/A	#N/A	1.21189	#N/A	#N/A	#N/A	#N/A	#N/A	#N/A	#N/A	#N/A	#N/A	#N/A	#N/A	#N/A	11	ENSG00000102780	DGKH	protein_coding	diacylglycerol kinase eta [Source:HGNC Symbol;Acc:HGNC:2854]
NBEA	0.854172	0.946974	#N/A	#N/A	#N/A	#N/A	#N/A	#N/A	#N/A	#N/A	#N/A	#N/A	#N/A	#N/A	0.633947	#N/A	#N/A	#N/A	#N/A	0.741024	#N/A	#N/A	#N/A	0.814225	#N/A	#N/A	#N/A	0.506351	1.46301	#N/A	#N/A	#N/A	#N/A	#N/A	#N/A	#N/A	#N/A	#N/A	#N/A	#N/A	#N/A	#N/A	#N/A	#N/A	#N/A	#N/A	#N/A	#N/A	#N/A	#N/A	#N/A	#N/A	#N/A	#N/A	#N/A	#N/A	1.45294	#N/A	#N/A	#N/A	#N/A	2.67908	2.3041	10	ENSG00000172915	NBEA	protein_coding	neurobeachin [Source:HGNC Symbol;Acc:HGNC:7648]
ZNF710	1.18438	#N/A	1.40422	0.737819	1.17149	2.1099	1.53844	#N/A	1.56436	#N/A	1.23351	#N/A	#N/A	#N/A	#N/A	#N/A	#N/A	#N/A	#N/A	1.58807	#N/A	#N/A	#N/A	#N/A	#N/A	#N/A	#N/A	#N/A	#N/A	#N/A	#N/A	#N/A	#N/A	#N/A	#N/A	#N/A	#N/A	#N/A	#N/A	#N/A	#N/A	#N/A	#N/A	#N/A	#N/A	#N/A	#N/A	#N/A	#N/A	#N/A	#N/A	#N/A	#N/A	#N/A	#N/A	#N/A	2.16957	#N/A	#N/A	#N/A	#N/A	#N/A	#N/A	10	ENSG00000140548	ZNF710	protein_coding	zinc finger protein 710 [Source:HGNC Symbol;Acc:HGNC:25352]
USP2-AS1	0.424324	#N/A	0.928956	#N/A	#N/A	1.1516	#N/A	1.34085	#N/A	#N/A	#N/A	#N/A	#N/A	2.86645	#N/A	#N/A	#N/A	1.56554	#N/A	#N/A	#N/A	0.713022	#N/A	#N/A	#N/A	#N/A	2.05948	0.805007	0.964758	#N/A	#N/A	#N/A	#N/A	#N/A	#N/A	#N/A	#N/A	#N/A	#N/A	#N/A	#N/A	#N/A	#N/A	#N/A	#N/A	#N/A	#N/A	#N/A	#N/A	#N/A	#N/A	#N/A	#N/A	#N/A	#N/A	#N/A	#N/A	#N/A	#N/A	#N/A	#N/A	#N/A	#N/A	10	ENSG00000245248	USP2-AS1	lncRNA	USP2 antisense RNA 1 [Source:HGNC Symbol;Acc:HGNC:48673]
HTT	0.692236	#N/A	0.309326	#N/A	#N/A	0.575792	0.699474	#N/A	0.861152	#N/A	1.11007	#N/A	#N/A	#N/A	#N/A	#N/A	#N/A	#N/A	#N/A	#N/A	#N/A	#N/A	#N/A	#N/A	#N/A	#N/A	#N/A	#N/A	#N/A	#N/A	#N/A	#N/A	#N/A	#N/A	#N/A	#N/A	#N/A	#N/A	#N/A	#N/A	#N/A	#N/A	#N/A	#N/A	#N/A	#N/A	#N/A	#N/A	#N/A	#N/A	#N/A	#N/A	#N/A	#N/A	0.623107	#N/A	1.09737	0.738272	#N/A	1.00543	#N/A	#N/A	#N/A	10	ENSG00000197386	HTT	protein_coding	huntingtin [Source:HGNC Symbol;Acc:HGNC:4851]
RARA	1.08888	#N/A	#N/A	#N/A	#N/A	1.27123	#N/A	#N/A	1.06642	#N/A	#N/A	#N/A	#N/A	#N/A	#N/A	#N/A	#N/A	#N/A	#N/A	3.03341	#N/A	#N/A	#N/A	#N/A	#N/A	#N/A	#N/A	#N/A	#N/A	#N/A	0.697226	#N/A	#N/A	#N/A	#N/A	#N/A	#N/A	#N/A	#N/A	#N/A	#N/A	#N/A	#N/A	#N/A	#N/A	#N/A	#N/A	#N/A	#N/A	#N/A	#N/A	0.732967	2.29805	1.59181	#N/A	1.16909	2.57956	#N/A	#N/A	#N/A	#N/A	#N/A	#N/A	10	ENSG00000131759	RARA	protein_coding	retinoic acid receptor alpha [Source:HGNC Symbol;Acc:HGNC:9864]
ZBTB8A	0.911396	3.8618	#N/A	#N/A	#N/A	#N/A	#N/A	#N/A	#N/A	#N/A	#N/A	#N/A	#N/A	#N/A	#N/A	#N/A	#N/A	#N/A	#N/A	#N/A	#N/A	#N/A	#N/A	#N/A	#N/A	#N/A	1.52225	1.99484	1.97107	#N/A	#N/A	#N/A	#N/A	#N/A	#N/A	#N/A	#N/A	#N/A	#N/A	#N/A	#N/A	#N/A	#N/A	#N/A	#N/A	#N/A	#N/A	#N/A	#N/A	#N/A	#N/A	0.551604	#N/A	#N/A	0.76279	#N/A	#N/A	0.783809	#N/A	#N/A	#N/A	2.51619	2.12133	10	ENSG00000160062	ZBTB8A	protein_coding	zinc finger and BTB domain containing 8A [Source:HGNC Symbol;Acc:HGNC:24172]
#227540	0.0936206	#N/A	0.777334	0.227587	0.247165	#N/A	#N/A	0.225273	0.15303	#N/A	#N/A	#N/A	#N/A	#N/A	#N/A	#N/A	#N/A	#N/A	#N/A	#N/A	#N/A	#N/A	#N/A	#N/A	#N/A	#N/A	#N/A	#N/A	#N/A	#N/A	#N/A	#N/A	#N/A	#N/A	#N/A	#N/A	#N/A	#N/A	#N/A	#N/A	#N/A	#N/A	#N/A	#N/A	#N/A	#N/A	#N/A	#N/A	#N/A	#N/A	#N/A	1.03479	#N/A	0.187776	0.182943	0.154956	#N/A	#N/A	#N/A	#N/A	#N/A	#N/A	#N/A	10	ENSG00000227540		lncRNA	DNAJC9 and MRPS16 antisense RNA 1 [Source:NCBI gene (formerly Entrezgene);Acc:414245]
KSR1	0.946358	#N/A	#N/A	#N/A	#N/A	#N/A	#N/A	#N/A	#N/A	#N/A	#N/A	#N/A	#N/A	0.518366	#N/A	#N/A	0.837243	1.03866	#N/A	1.18708	#N/A	#N/A	#N/A	1.5918	#N/A	#N/A	#N/A	#N/A	#N/A	#N/A	#N/A	#N/A	#N/A	#N/A	#N/A	#N/A	#N/A	#N/A	#N/A	#N/A	#N/A	#N/A	#N/A	#N/A	#N/A	#N/A	#N/A	#N/A	1.03942	#N/A	#N/A	#N/A	#N/A	#N/A	#N/A	#N/A	2.78115	0.822176	#N/A	1.56238	#N/A	#N/A	#N/A	10	ENSG00000141068	KSR1	protein_coding	kinase suppressor of ras 1 [Source:HGNC Symbol;Acc:HGNC:6465]
#275720	0.0995177	#N/A	0.249988	0.200694	#N/A	#N/A	#N/A	0.199518	0.135084	#N/A	#N/A	#N/A	0.197127	0.237038	0.193178	#N/A	#N/A	#N/A	#N/A	#N/A	#N/A	#N/A	#N/A	#N/A	#N/A	#N/A	#N/A	#N/A	#N/A	#N/A	#N/A	#N/A	#N/A	#N/A	#N/A	#N/A	#N/A	#N/A	#N/A	#N/A	#N/A	#N/A	#N/A	#N/A	#N/A	#N/A	#N/A	#N/A	#N/A	#N/A	#N/A	0.256084	#N/A	#N/A	#N/A	#N/A	#N/A	0.145635	#N/A	#N/A	#N/A	#N/A	#N/A	10	ENSG00000275720		lncRNA	novel transcript
ACSBG1	0.104846	#N/A	0.805527	0.192381	#N/A	0.174865	#N/A	0.189388	#N/A	#N/A	#N/A	#N/A	#N/A	0.749397	#N/A	0.212058	#N/A	0.182135	#N/A	#N/A	#N/A	#N/A	#N/A	#N/A	#N/A	#N/A	#N/A	#N/A	#N/A	#N/A	#N/A	#N/A	#N/A	#N/A	#N/A	#N/A	#N/A	#N/A	#N/A	#N/A	#N/A	#N/A	#N/A	#N/A	#N/A	#N/A	#N/A	#N/A	#N/A	#N/A	#N/A	#N/A	0.226823	0.182573	#N/A	#N/A	#N/A	#N/A	#N/A	#N/A	#N/A	#N/A	#N/A	10	ENSG00000103740	ACSBG1	protein_coding	acyl-CoA synthetase bubblegum family member 1 [Source:HGNC Symbol;Acc:HGNC:29567]
TMTC1	#N/A	4.12907	#N/A	#N/A	#N/A	#N/A	#N/A	#N/A	#N/A	#N/A	#N/A	#N/A	#N/A	#N/A	#N/A	#N/A	#N/A	#N/A	#N/A	#N/A	#N/A	#N/A	#N/A	#N/A	#N/A	0.53429	3.65624	3.60619	2.64215	2.52059	#N/A	#N/A	#N/A	#N/A	#N/A	#N/A	#N/A	#N/A	#N/A	#N/A	#N/A	#N/A	#N/A	0.153354	#N/A	#N/A	#N/A	#N/A	#N/A	#N/A	#N/A	#N/A	#N/A	#N/A	#N/A	#N/A	0.865094	#N/A	#N/A	#N/A	#N/A	3.46421	4.97769	10	ENSG00000133687	TMTC1	protein_coding	transmembrane O-mannosyltransferase targeting cadherins 1 [Source:HGNC Symbol;Acc:HGNC:24099]
IL6ST	#N/A	2.07359	#N/A	#N/A	#N/A	#N/A	#N/A	#N/A	0.864694	#N/A	0.814523	#N/A	#N/A	#N/A	#N/A	#N/A	#N/A	#N/A	#N/A	#N/A	#N/A	#N/A	#N/A	#N/A	#N/A	#N/A	0.519767	#N/A	0.773875	#N/A	0.332389	#N/A	#N/A	#N/A	#N/A	#N/A	0.19508	#N/A	#N/A	#N/A	#N/A	#N/A	#N/A	#N/A	#N/A	#N/A	#N/A	#N/A	#N/A	#N/A	#N/A	#N/A	#N/A	#N/A	#N/A	#N/A	1.28871	0.997932	#N/A	#N/A	#N/A	#N/A	1.3811	10	ENSG00000134352	IL6ST	protein_coding	interleukin 6 cytokine family signal transducer [Source:HGNC Symbol;Acc:HGNC:6021]
ADAMTS9-AS2	#N/A	2.3272	#N/A	#N/A	#N/A	#N/A	#N/A	#N/A	#N/A	#N/A	#N/A	#N/A	#N/A	#N/A	#N/A	#N/A	#N/A	#N/A	#N/A	#N/A	#N/A	#N/A	#N/A	#N/A	#N/A	#N/A	1.91835	1.2254	1.91869	1.46481	#N/A	#N/A	#N/A	#N/A	0.468149	#N/A	#N/A	0.272819	#N/A	#N/A	#N/A	#N/A	#N/A	0.519973	#N/A	#N/A	#N/A	#N/A	#N/A	#N/A	#N/A	#N/A	#N/A	#N/A	#N/A	#N/A	#N/A	#N/A	#N/A	#N/A	#N/A	2.06816	2.30119	10	ENSG00000241684	ADAMTS9-AS2	lncRNA	ADAMTS9 antisense RNA 2 [Source:HGNC Symbol;Acc:HGNC:42435]
PEAK1	#N/A	1.34235	#N/A	#N/A	#N/A	#N/A	#N/A	#N/A	#N/A	#N/A	#N/A	#N/A	#N/A	#N/A	#N/A	#N/A	#N/A	#N/A	#N/A	0.815306	#N/A	#N/A	#N/A	#N/A	#N/A	#N/A	#N/A	#N/A	#N/A	1.12199	0.371611	#N/A	#N/A	#N/A	#N/A	#N/A	#N/A	#N/A	#N/A	#N/A	#N/A	#N/A	#N/A	#N/A	#N/A	#N/A	#N/A	#N/A	#N/A	#N/A	#N/A	1.19796	#N/A	#N/A	1.48579	1.19206	1.55658	0.945091	#N/A	#N/A	#N/A	1.61905	#N/A	10	ENSG00000173517	PEAK1	protein_coding	pseudopodium enriched atypical kinase 1 [Source:HGNC Symbol;Acc:HGNC:29431]
SORBS3	#N/A	2.23489	#N/A	0.506002	#N/A	#N/A	#N/A	#N/A	#N/A	#N/A	#N/A	#N/A	#N/A	0.773654	#N/A	#N/A	#N/A	1.17053	#N/A	#N/A	1.47396	#N/A	#N/A	#N/A	#N/A	#N/A	#N/A	#N/A	#N/A	#N/A	1.05202	1.86654	0.856767	#N/A	#N/A	#N/A	#N/A	#N/A	#N/A	#N/A	#N/A	#N/A	#N/A	#N/A	#N/A	#N/A	#N/A	#N/A	#N/A	#N/A	#N/A	#N/A	#N/A	#N/A	#N/A	#N/A	#N/A	#N/A	#N/A	#N/A	#N/A	1.63758	3.59397	10	ENSG00000120896	SORBS3	protein_coding	sorbin and SH3 domain containing 3 [Source:HGNC Symbol;Acc:HGNC:30907]
MARK1	#N/A	1.9975	1.49993	#N/A	2.25537	2.8402	#N/A	0.686217	#N/A	#N/A	#N/A	#N/A	#N/A	#N/A	#N/A	#N/A	#N/A	#N/A	#N/A	#N/A	#N/A	#N/A	#N/A	#N/A	#N/A	#N/A	1.65547	2.23811	1.56259	#N/A	#N/A	#N/A	#N/A	#N/A	#N/A	#N/A	#N/A	#N/A	#N/A	#N/A	#N/A	#N/A	#N/A	#N/A	#N/A	#N/A	#N/A	#N/A	#N/A	#N/A	#N/A	#N/A	#N/A	#N/A	#N/A	#N/A	#N/A	#N/A	#N/A	#N/A	#N/A	2.70394	2.28131	10	ENSG00000116141	MARK1	protein_coding	microtubule affinity regulating kinase 1 [Source:HGNC Symbol;Acc:HGNC:6896]
THBS4	#N/A	2.07216	2.9635	1.18164	2.178	#N/A	2.47496	1.50268	#N/A	#N/A	3.17694	#N/A	#N/A	#N/A	#N/A	#N/A	#N/A	#N/A	#N/A	#N/A	#N/A	#N/A	#N/A	#N/A	#N/A	#N/A	1.75509	#N/A	#N/A	#N/A	#N/A	#N/A	#N/A	#N/A	#N/A	#N/A	#N/A	#N/A	0.744096	#N/A	#N/A	#N/A	#N/A	#N/A	#N/A	#N/A	#N/A	#N/A	#N/A	#N/A	#N/A	#N/A	#N/A	#N/A	#N/A	#N/A	#N/A	#N/A	#N/A	#N/A	#N/A	#N/A	2.14474	10	ENSG00000113296	THBS4	protein_coding	thrombospondin 4 [Source:HGNC Symbol;Acc:HGNC:11788]
ELP2	#N/A	1.37099	0.413345	#N/A	#N/A	0.957083	#N/A	#N/A	1.26441	#N/A	1.34426	#N/A	#N/A	#N/A	#N/A	#N/A	#N/A	#N/A	#N/A	#N/A	#N/A	#N/A	#N/A	#N/A	#N/A	#N/A	0.825205	0.540158	0.648339	#N/A	#N/A	#N/A	#N/A	#N/A	#N/A	#N/A	#N/A	#N/A	#N/A	#N/A	#N/A	#N/A	#N/A	#N/A	#N/A	#N/A	#N/A	#N/A	#N/A	#N/A	#N/A	#N/A	#N/A	#N/A	#N/A	#N/A	1.68594	#N/A	#N/A	1.20393	#N/A	#N/A	#N/A	10	ENSG00000134759	ELP2	protein_coding	elongator acetyltransferase complex subunit 2 [Source:HGNC Symbol;Acc:HGNC:18248]
BMPR2	#N/A	0.982922	#N/A	#N/A	#N/A	#N/A	#N/A	#N/A	#N/A	#N/A	#N/A	#N/A	#N/A	#N/A	#N/A	#N/A	#N/A	0.277085	#N/A	0.89088	#N/A	#N/A	#N/A	0.730453	#N/A	#N/A	0.377986	0.464024	#N/A	#N/A	0.211716	#N/A	#N/A	#N/A	#N/A	#N/A	#N/A	#N/A	#N/A	#N/A	#N/A	#N/A	#N/A	#N/A	#N/A	#N/A	#N/A	#N/A	#N/A	#N/A	#N/A	#N/A	#N/A	#N/A	#N/A	#N/A	0.714501	#N/A	#N/A	#N/A	#N/A	1.19849	0.645851	10	ENSG00000204217	BMPR2	protein_coding	bone morphogenetic protein receptor type 2 [Source:HGNC Symbol;Acc:HGNC:1078]
FPGT	#N/A	1.55342	0.821629	#N/A	#N/A	0.77488	1.78163	0.499729	1.22845	#N/A	1.09988	#N/A	#N/A	#N/A	#N/A	#N/A	#N/A	#N/A	#N/A	#N/A	#N/A	#N/A	#N/A	#N/A	#N/A	#N/A	#N/A	#N/A	#N/A	#N/A	#N/A	#N/A	#N/A	#N/A	#N/A	#N/A	#N/A	#N/A	#N/A	#N/A	#N/A	#N/A	#N/A	#N/A	#N/A	#N/A	#N/A	#N/A	#N/A	#N/A	#N/A	#N/A	#N/A	#N/A	#N/A	#N/A	1.54084	#N/A	#N/A	#N/A	#N/A	1.50974	1.84694	10	ENSG00000254685	FPGT	protein_coding	fucose-1-phosphate guanylyltransferase [Source:HGNC Symbol;Acc:HGNC:3825]
ASCC1	#N/A	1.49191	#N/A	#N/A	#N/A	#N/A	#N/A	0.683634	#N/A	#N/A	#N/A	#N/A	#N/A	#N/A	0.369138	#N/A	#N/A	#N/A	#N/A	0.855003	#N/A	#N/A	#N/A	0.8566	#N/A	#N/A	#N/A	#N/A	0.92144	#N/A	#N/A	#N/A	#N/A	#N/A	#N/A	#N/A	#N/A	#N/A	#N/A	#N/A	#N/A	#N/A	#N/A	#N/A	#N/A	#N/A	#N/A	#N/A	#N/A	#N/A	#N/A	0.542644	#N/A	0.725901	#N/A	#N/A	2.76029	1.17678	#N/A	#N/A	#N/A	#N/A	#N/A	10	ENSG00000138303	ASCC1	protein_coding	activating signal cointegrator 1 complex subunit 1 [Source:HGNC Symbol;Acc:HGNC:24268]
LONP2	#N/A	0.979641	#N/A	#N/A	#N/A	0.501085	#N/A	#N/A	0.629617	#N/A	1.43373	#N/A	#N/A	#N/A	#N/A	#N/A	#N/A	#N/A	#N/A	1.08804	#N/A	#N/A	#N/A	1.03654	#N/A	#N/A	#N/A	#N/A	#N/A	#N/A	#N/A	#N/A	#N/A	#N/A	#N/A	#N/A	#N/A	#N/A	#N/A	#N/A	#N/A	#N/A	#N/A	#N/A	#N/A	#N/A	#N/A	#N/A	0.51387	#N/A	#N/A	#N/A	#N/A	#N/A	#N/A	0.77744	1.20652	0.696152	#N/A	#N/A	#N/A	#N/A	#N/A	10	ENSG00000102910	LONP2	protein_coding	lon peptidase 2, peroxisomal [Source:HGNC Symbol;Acc:HGNC:20598]
ZNF460-AS1	#N/A	1.07263	1.19422	#N/A	1.28076	2.01203	#N/A	0.962317	1.37538	#N/A	#N/A	#N/A	0.874054	#N/A	#N/A	#N/A	#N/A	#N/A	#N/A	#N/A	#N/A	#N/A	#N/A	#N/A	#N/A	#N/A	#N/A	#N/A	#N/A	#N/A	#N/A	#N/A	#N/A	#N/A	#N/A	#N/A	#N/A	#N/A	#N/A	#N/A	#N/A	#N/A	#N/A	#N/A	#N/A	#N/A	#N/A	#N/A	#N/A	#N/A	#N/A	0.671898	#N/A	#N/A	#N/A	0.994128	#N/A	1.46579	#N/A	#N/A	#N/A	#N/A	#N/A	10	ENSG00000267871	ZNF460-AS1	lncRNA	ZNF460 antisense RNA 1 [Source:HGNC Symbol;Acc:HGNC:53774]
FBXO8	#N/A	1.33779	0.690992	#N/A	0.806567	0.817695	#N/A	0.742494	2.70319	#N/A	1.79224	#N/A	#N/A	#N/A	#N/A	#N/A	#N/A	#N/A	#N/A	#N/A	#N/A	#N/A	#N/A	#N/A	#N/A	#N/A	#N/A	#N/A	#N/A	#N/A	#N/A	#N/A	#N/A	#N/A	#N/A	#N/A	#N/A	#N/A	#N/A	#N/A	#N/A	#N/A	#N/A	#N/A	#N/A	#N/A	#N/A	#N/A	#N/A	#N/A	#N/A	#N/A	#N/A	#N/A	#N/A	#N/A	1.40929	1.15714	#N/A	#N/A	#N/A	#N/A	1.21779	10	ENSG00000164117	FBXO8	protein_coding	F-box protein 8 [Source:HGNC Symbol;Acc:HGNC:13587]
SEC16B	#N/A	1.08262	#N/A	#N/A	#N/A	#N/A	#N/A	#N/A	#N/A	#N/A	#N/A	#N/A	#N/A	#N/A	#N/A	#N/A	#N/A	#N/A	#N/A	#N/A	#N/A	#N/A	#N/A	#N/A	#N/A	#N/A	1.01256	1.23241	1.81085	#N/A	#N/A	#N/A	#N/A	#N/A	#N/A	#N/A	#N/A	#N/A	#N/A	#N/A	#N/A	#N/A	#N/A	#N/A	#N/A	#N/A	#N/A	#N/A	#N/A	#N/A	#N/A	0.962288	1.2451	#N/A	2.32915	1.27231	#N/A	1.28959	#N/A	#N/A	#N/A	2.18729	#N/A	10	ENSG00000120341	SEC16B	protein_coding	SEC16 homolog B, endoplasmic reticulum export factor [Source:HGNC Symbol;Acc:HGNC:30301]
LZIC	#N/A	1.53008	#N/A	0.626394	#N/A	#N/A	#N/A	#N/A	0.925616	#N/A	2.2719	#N/A	#N/A	#N/A	#N/A	#N/A	#N/A	#N/A	#N/A	2.42767	1.52603	#N/A	#N/A	2.10652	#N/A	#N/A	#N/A	#N/A	0.996086	#N/A	#N/A	#N/A	#N/A	#N/A	#N/A	#N/A	#N/A	#N/A	#N/A	#N/A	#N/A	#N/A	#N/A	#N/A	#N/A	#N/A	#N/A	#N/A	#N/A	#N/A	#N/A	#N/A	#N/A	#N/A	#N/A	#N/A	1.5354	1.7563	#N/A	#N/A	#N/A	#N/A	#N/A	10	ENSG00000162441	LZIC	protein_coding	leucine zipper and CTNNBIP1 domain containing [Source:HGNC Symbol;Acc:HGNC:17497]
LTBP3	#N/A	1.28904	0.795939	#N/A	#N/A	0.757511	#N/A	#N/A	1.0107	#N/A	2.05947	#N/A	#N/A	#N/A	#N/A	#N/A	#N/A	#N/A	#N/A	#N/A	#N/A	#N/A	#N/A	#N/A	#N/A	#N/A	1.63994	1.40046	2.17458	#N/A	#N/A	#N/A	#N/A	#N/A	0.323932	#N/A	#N/A	#N/A	#N/A	#N/A	0.293736	#N/A	#N/A	#N/A	#N/A	#N/A	#N/A	#N/A	#N/A	#N/A	#N/A	#N/A	#N/A	#N/A	#N/A	#N/A	#N/A	#N/A	#N/A	#N/A	#N/A	#N/A	#N/A	10	ENSG00000168056	LTBP3	protein_coding	latent transforming growth factor beta binding protein 3 [Source:HGNC Symbol;Acc:HGNC:6716]
KHDC1	#N/A	#N/A	2.29548	2.19454	1.87489	3.2655	#N/A	1.93855	1.50558	#N/A	0.954188	#N/A	#N/A	#N/A	#N/A	#N/A	#N/A	#N/A	#N/A	#N/A	#N/A	#N/A	#N/A	#N/A	#N/A	#N/A	1.52876	1.09438	#N/A	#N/A	#N/A	#N/A	#N/A	#N/A	#N/A	#N/A	#N/A	#N/A	#N/A	#N/A	#N/A	#N/A	#N/A	#N/A	#N/A	#N/A	#N/A	#N/A	#N/A	#N/A	0.466743	#N/A	#N/A	#N/A	#N/A	#N/A	#N/A	#N/A	#N/A	#N/A	#N/A	#N/A	#N/A	10	ENSG00000135314	KHDC1	protein_coding	KH domain containing 1 [Source:HGNC Symbol;Acc:HGNC:21366]
TNFRSF19	#N/A	#N/A	3.2313	#N/A	1.70878	2.88429	#N/A	2.57649	#N/A	#N/A	0.828771	#N/A	#N/A	#N/A	#N/A	#N/A	#N/A	#N/A	#N/A	#N/A	#N/A	#N/A	#N/A	#N/A	#N/A	#N/A	#N/A	1.06369	#N/A	#N/A	#N/A	#N/A	#N/A	#N/A	0.936136	#N/A	#N/A	#N/A	#N/A	#N/A	#N/A	#N/A	#N/A	#N/A	#N/A	#N/A	#N/A	#N/A	#N/A	#N/A	#N/A	0.861166	#N/A	#N/A	#N/A	#N/A	#N/A	1.78117	#N/A	#N/A	#N/A	1.00029	#N/A	10	ENSG00000127863	TNFRSF19	protein_coding	TNF receptor superfamily member 19 [Source:HGNC Symbol;Acc:HGNC:11915]
ZFHX3-AS1	#N/A	#N/A	2.82382	1.39938	3.86237	2.75098	2.49263	1.65066	2.20275	#N/A	0.97	#N/A	#N/A	#N/A	#N/A	#N/A	#N/A	#N/A	#N/A	#N/A	#N/A	#N/A	#N/A	#N/A	#N/A	#N/A	#N/A	#N/A	#N/A	#N/A	#N/A	#N/A	#N/A	#N/A	#N/A	#N/A	#N/A	#N/A	#N/A	#N/A	#N/A	#N/A	#N/A	#N/A	#N/A	#N/A	#N/A	#N/A	#N/A	#N/A	#N/A	#N/A	#N/A	#N/A	#N/A	#N/A	#N/A	#N/A	#N/A	#N/A	#N/A	1.00879	2.11578	10	ENSG00000259768	ZFHX3-AS1	lncRNA	ZFHX3 antisense RNA 1 [Source:HGNC Symbol;Acc:HGNC:56033]
#236266	#N/A	#N/A	#N/A	0.792872	1.19554	#N/A	#N/A	1.87278	0.965575	0.667932	0.715956	#N/A	#N/A	#N/A	1.31416	#N/A	#N/A	#N/A	#N/A	#N/A	#N/A	#N/A	#N/A	#N/A	#N/A	#N/A	#N/A	#N/A	#N/A	#N/A	#N/A	#N/A	1.30076	#N/A	#N/A	#N/A	0.712162	#N/A	#N/A	#N/A	#N/A	#N/A	#N/A	#N/A	#N/A	#N/A	#N/A	#N/A	#N/A	#N/A	#N/A	#N/A	#N/A	#N/A	1.2276	#N/A	#N/A	#N/A	#N/A	#N/A	#N/A	#N/A	#N/A	10	ENSG00000236266		lncRNA	novel transcript
CDCA7L	#N/A	#N/A	3.7278	2.5738	2.40129	2.29126	1.33054	2.64948	1.26719	#N/A	0.71137	#N/A	#N/A	1.17498	#N/A	#N/A	#N/A	#N/A	#N/A	0.615434	#N/A	#N/A	#N/A	#N/A	#N/A	#N/A	#N/A	#N/A	#N/A	#N/A	#N/A	#N/A	#N/A	#N/A	#N/A	#N/A	#N/A	#N/A	#N/A	#N/A	#N/A	#N/A	#N/A	#N/A	#N/A	#N/A	#N/A	#N/A	#N/A	#N/A	#N/A	#N/A	#N/A	#N/A	#N/A	#N/A	#N/A	#N/A	#N/A	#N/A	#N/A	#N/A	#N/A	10	ENSG00000164649	CDCA7L	protein_coding	cell division cycle associated 7 like [Source:HGNC Symbol;Acc:HGNC:30777]
WAPL-DT	#N/A	#N/A	3.77279	#N/A	0.765991	0.561686	0.425113	0.695083	0.34836	#N/A	#N/A	#N/A	#N/A	#N/A	#N/A	#N/A	#N/A	#N/A	#N/A	#N/A	#N/A	#N/A	#N/A	#N/A	#N/A	#N/A	#N/A	#N/A	#N/A	#N/A	#N/A	#N/A	#N/A	#N/A	#N/A	#N/A	#N/A	#N/A	#N/A	#N/A	#N/A	#N/A	#N/A	#N/A	#N/A	#N/A	#N/A	#N/A	#N/A	#N/A	#N/A	#N/A	#N/A	#N/A	0.438032	#N/A	#N/A	0.363543	0.441578	#N/A	0.428884	#N/A	#N/A	10	ENSG00000227896	WAPL-DT	lncRNA	WAPL divergent transcript [Source:HGNC Symbol;Acc:HGNC:55805]
NOTCH2NLC	#N/A	#N/A	3.2545	1.37992	3.42683	4.34298	1.77314	1.60424	3.41873	#N/A	#N/A	#N/A	#N/A	#N/A	#N/A	#N/A	#N/A	#N/A	#N/A	#N/A	#N/A	#N/A	#N/A	#N/A	#N/A	#N/A	#N/A	#N/A	#N/A	#N/A	#N/A	#N/A	#N/A	#N/A	#N/A	#N/A	#N/A	#N/A	#N/A	#N/A	0.561294	#N/A	#N/A	#N/A	#N/A	#N/A	#N/A	#N/A	0.967781	#N/A	0.570421	#N/A	#N/A	#N/A	#N/A	#N/A	#N/A	#N/A	#N/A	#N/A	#N/A	#N/A	#N/A	10	ENSG00000286219	NOTCH2NLC	protein_coding	notch 2 N-terminal like C [Source:HGNC Symbol;Acc:HGNC:53924]
SIRT3	#N/A	#N/A	1.10377	#N/A	#N/A	#N/A	#N/A	1.35773	2.27349	#N/A	3.08496	#N/A	#N/A	#N/A	#N/A	#N/A	#N/A	#N/A	#N/A	#N/A	#N/A	#N/A	#N/A	1.05833	#N/A	#N/A	#N/A	#N/A	#N/A	#N/A	#N/A	#N/A	#N/A	#N/A	#N/A	#N/A	#N/A	#N/A	#N/A	#N/A	#N/A	#N/A	#N/A	#N/A	#N/A	#N/A	#N/A	#N/A	#N/A	#N/A	#N/A	#N/A	0.645478	#N/A	#N/A	1.31911	1.89477	4.74227	1.2277	#N/A	#N/A	#N/A	#N/A	10	ENSG00000142082	SIRT3	protein_coding	sirtuin 3 [Source:HGNC Symbol;Acc:HGNC:14931]
TEX52	#N/A	#N/A	1.24704	#N/A	#N/A	0.380702	#N/A	0.568058	#N/A	#N/A	#N/A	#N/A	#N/A	1.2789	1.08792	#N/A	0.362472	#N/A	#N/A	#N/A	0.28439	#N/A	#N/A	#N/A	#N/A	#N/A	#N/A	#N/A	#N/A	#N/A	0.98817	#N/A	#N/A	#N/A	#N/A	#N/A	#N/A	#N/A	#N/A	#N/A	#N/A	#N/A	#N/A	#N/A	#N/A	#N/A	#N/A	#N/A	#N/A	#N/A	#N/A	1.12828	#N/A	#N/A	#N/A	0.248476	#N/A	#N/A	#N/A	#N/A	#N/A	#N/A	#N/A	10	ENSG00000283297	TEX52	protein_coding	testis expressed 52 [Source:HGNC Symbol;Acc:HGNC:53643]
HPS4	#N/A	#N/A	0.79978	1.06426	1.01968	1.2997	#N/A	1.05306	2.01482	#N/A	1.40706	#N/A	#N/A	#N/A	#N/A	#N/A	#N/A	#N/A	#N/A	#N/A	#N/A	#N/A	#N/A	#N/A	#N/A	#N/A	#N/A	#N/A	#N/A	#N/A	#N/A	#N/A	#N/A	#N/A	#N/A	#N/A	#N/A	#N/A	#N/A	#N/A	#N/A	#N/A	#N/A	#N/A	#N/A	#N/A	#N/A	#N/A	#N/A	#N/A	#N/A	0.470515	#N/A	#N/A	#N/A	1.10507	#N/A	0.982347	#N/A	#N/A	#N/A	#N/A	#N/A	10	ENSG00000100099	HPS4	protein_coding	HPS4 biogenesis of lysosomal organelles complex 3 subunit 2 [Source:HGNC Symbol;Acc:HGNC:15844]
C19orf44	#N/A	#N/A	2.31852	1.75617	#N/A	1.24352	1.60721	1.604	1.09022	#N/A	#N/A	#N/A	#N/A	#N/A	#N/A	#N/A	#N/A	#N/A	#N/A	#N/A	#N/A	#N/A	#N/A	#N/A	#N/A	#N/A	#N/A	1.46779	1.85508	#N/A	#N/A	#N/A	#N/A	#N/A	#N/A	#N/A	#N/A	#N/A	#N/A	#N/A	#N/A	#N/A	#N/A	#N/A	#N/A	#N/A	#N/A	#N/A	#N/A	#N/A	#N/A	#N/A	#N/A	#N/A	1.18283	#N/A	#N/A	#N/A	#N/A	#N/A	#N/A	1.26431	#N/A	10	ENSG00000105072	C19orf44	protein_coding	chromosome 19 open reading frame 44 [Source:HGNC Symbol;Acc:HGNC:26141]
#278071	#N/A	#N/A	0.376262	0.228229	#N/A	0.207976	0.173792	0.22849	#N/A	#N/A	#N/A	#N/A	#N/A	#N/A	#N/A	#N/A	#N/A	#N/A	#N/A	#N/A	#N/A	#N/A	#N/A	#N/A	#N/A	#N/A	#N/A	0.179602	0.183312	#N/A	#N/A	#N/A	#N/A	#N/A	#N/A	#N/A	0.182698	#N/A	#N/A	#N/A	#N/A	#N/A	#N/A	#N/A	#N/A	#N/A	#N/A	#N/A	#N/A	#N/A	#N/A	#N/A	#N/A	#N/A	#N/A	0.178909	#N/A	#N/A	#N/A	#N/A	#N/A	0.157077	#N/A	10	ENSG00000278071		lncRNA	novel transcript
C11orf24	#N/A	#N/A	2.26708	#N/A	1.91728	1.73493	#N/A	2.21646	0.870027	#N/A	0.628501	#N/A	#N/A	#N/A	#N/A	#N/A	#N/A	#N/A	#N/A	#N/A	#N/A	#N/A	#N/A	#N/A	#N/A	0.175362	#N/A	1.22028	#N/A	#N/A	#N/A	#N/A	#N/A	#N/A	#N/A	#N/A	#N/A	#N/A	#N/A	#N/A	#N/A	#N/A	#N/A	#N/A	#N/A	#N/A	#N/A	#N/A	#N/A	#N/A	#N/A	#N/A	#N/A	#N/A	#N/A	0.909311	#N/A	0.920511	#N/A	#N/A	#N/A	#N/A	#N/A	10	ENSG00000171067	C11orf24	protein_coding	chromosome 11 open reading frame 24 [Source:HGNC Symbol;Acc:HGNC:1174]
#257681	#N/A	#N/A	0.174883	0.140238	0.147901	0.145742	#N/A	0.16854	#N/A	#N/A	#N/A	#N/A	#N/A	0.170064	#N/A	#N/A	0.123773	#N/A	#N/A	#N/A	#N/A	#N/A	#N/A	#N/A	#N/A	#N/A	#N/A	#N/A	#N/A	#N/A	0.134335	#N/A	#N/A	#N/A	#N/A	#N/A	#N/A	#N/A	#N/A	#N/A	#N/A	#N/A	#N/A	#N/A	#N/A	#N/A	#N/A	#N/A	#N/A	#N/A	#N/A	0.192951	#N/A	#N/A	#N/A	#N/A	#N/A	0.116758	#N/A	#N/A	#N/A	#N/A	#N/A	10	ENSG00000257681		lncRNA	novel transcript, antisense to STAB2
MKS1	#N/A	#N/A	1.04789	#N/A	1.84901	1.73088	1.20264	1.38199	1.63159	#N/A	#N/A	#N/A	#N/A	#N/A	1.29745	#N/A	#N/A	#N/A	#N/A	#N/A	#N/A	#N/A	#N/A	#N/A	#N/A	#N/A	#N/A	1.27275	1.87951	#N/A	#N/A	#N/A	#N/A	#N/A	#N/A	#N/A	#N/A	#N/A	#N/A	#N/A	#N/A	#N/A	#N/A	#N/A	#N/A	#N/A	#N/A	#N/A	#N/A	#N/A	#N/A	#N/A	#N/A	#N/A	#N/A	#N/A	#N/A	1.11264	#N/A	#N/A	#N/A	#N/A	#N/A	10	ENSG00000011143	MKS1	protein_coding	MKS transition zone complex subunit 1 [Source:HGNC Symbol;Acc:HGNC:7121]
DHODH	#N/A	#N/A	1.20102	1.44285	2.898	2.71694	#N/A	1.51946	1.34949	#N/A	1.14449	#N/A	#N/A	#N/A	#N/A	#N/A	#N/A	#N/A	#N/A	1.08947	#N/A	#N/A	#N/A	#N/A	#N/A	#N/A	#N/A	#N/A	#N/A	#N/A	#N/A	#N/A	#N/A	#N/A	#N/A	#N/A	#N/A	#N/A	#N/A	#N/A	#N/A	#N/A	#N/A	#N/A	#N/A	#N/A	#N/A	#N/A	1.58766	#N/A	#N/A	#N/A	#N/A	#N/A	#N/A	#N/A	0.746372	#N/A	#N/A	#N/A	#N/A	#N/A	#N/A	10	ENSG00000102967	DHODH	protein_coding	dihydroorotate dehydrogenase (quinone) [Source:HGNC Symbol;Acc:HGNC:2867]
SPRED3	#N/A	#N/A	0.14645	#N/A	#N/A	0.117932	#N/A	0.158246	#N/A	#N/A	#N/A	#N/A	#N/A	0.153352	#N/A	#N/A	#N/A	0.151792	#N/A	#N/A	#N/A	#N/A	#N/A	#N/A	#N/A	#N/A	0.135247	#N/A	#N/A	#N/A	0.195397	#N/A	0.147593	#N/A	#N/A	#N/A	#N/A	#N/A	#N/A	#N/A	0.783483	#N/A	#N/A	#N/A	#N/A	#N/A	#N/A	#N/A	#N/A	#N/A	#N/A	0.171336	#N/A	#N/A	#N/A	#N/A	#N/A	#N/A	#N/A	#N/A	#N/A	#N/A	#N/A	10	ENSG00000188766	SPRED3	protein_coding	sprouty related EVH1 domain containing 3 [Source:HGNC Symbol;Acc:HGNC:31041]
GARIN2	#N/A	#N/A	#N/A	#N/A	#N/A	#N/A	#N/A	1.29863	#N/A	#N/A	#N/A	#N/A	#N/A	0.961049	1.03341	#N/A	#N/A	0.907888	#N/A	#N/A	#N/A	#N/A	#N/A	#N/A	#N/A	#N/A	0.96909	#N/A	0.534372	#N/A	#N/A	#N/A	#N/A	#N/A	0.630087	#N/A	#N/A	#N/A	#N/A	#N/A	0.75822	#N/A	#N/A	#N/A	#N/A	#N/A	#N/A	#N/A	#N/A	#N/A	#N/A	1.08925	1.19987	#N/A	#N/A	#N/A	#N/A	#N/A	#N/A	#N/A	#N/A	#N/A	#N/A	10	ENSG00000172717	GARIN2	protein_coding	golgi associated RAB2 interactor family member 2 [Source:HGNC Symbol;Acc:HGNC:20101]
#239300	#N/A	#N/A	0.800417	#N/A	#N/A	1.48872	1.45255	1.13871	1.38489	#N/A	1.42611	#N/A	0.799485	#N/A	#N/A	#N/A	#N/A	#N/A	#N/A	#N/A	#N/A	#N/A	#N/A	1.07377	#N/A	#N/A	0.854911	#N/A	#N/A	#N/A	#N/A	#N/A	#N/A	#N/A	#N/A	#N/A	#N/A	#N/A	#N/A	#N/A	#N/A	#N/A	#N/A	#N/A	#N/A	#N/A	#N/A	#N/A	1.61583	#N/A	#N/A	#N/A	#N/A	#N/A	#N/A	#N/A	#N/A	#N/A	#N/A	#N/A	#N/A	#N/A	#N/A	10	ENSG00000239300		lncRNA	novel transcript
CEP44	#N/A	#N/A	0.59332	1.0851	#N/A	0.835906	1.50941	0.747134	1.35669	#N/A	2.22224	#N/A	#N/A	#N/A	#N/A	#N/A	#N/A	#N/A	#N/A	#N/A	#N/A	#N/A	#N/A	1.06379	#N/A	#N/A	#N/A	#N/A	#N/A	#N/A	#N/A	#N/A	#N/A	#N/A	#N/A	#N/A	#N/A	#N/A	#N/A	#N/A	#N/A	#N/A	#N/A	#N/A	#N/A	#N/A	#N/A	#N/A	#N/A	#N/A	#N/A	#N/A	#N/A	#N/A	#N/A	#N/A	#N/A	1.20602	#N/A	3.58007	#N/A	#N/A	#N/A	10	ENSG00000164118	CEP44	protein_coding	centrosomal protein 44 [Source:HGNC Symbol;Acc:HGNC:29356]
ADGRD1	#N/A	#N/A	3.14634	1.59596	#N/A	2.2388	1.23284	1.4617	1.25677	#N/A	0.742418	#N/A	#N/A	#N/A	#N/A	#N/A	#N/A	#N/A	#N/A	#N/A	#N/A	#N/A	#N/A	#N/A	#N/A	#N/A	1.06591	#N/A	#N/A	#N/A	0.728155	#N/A	#N/A	#N/A	#N/A	#N/A	#N/A	#N/A	#N/A	#N/A	#N/A	#N/A	#N/A	#N/A	#N/A	#N/A	#N/A	#N/A	#N/A	#N/A	#N/A	#N/A	#N/A	#N/A	#N/A	#N/A	#N/A	#N/A	#N/A	#N/A	#N/A	#N/A	0.71935	10	ENSG00000111452	ADGRD1	protein_coding	adhesion G protein-coupled receptor D1 [Source:HGNC Symbol;Acc:HGNC:19893]
ZFTRAF1	#N/A	#N/A	2.55502	1.1642	2.1545	1.34818	1.78855	0.939982	2.75705	#N/A	2.62926	#N/A	#N/A	#N/A	#N/A	#N/A	#N/A	#N/A	#N/A	#N/A	#N/A	#N/A	#N/A	#N/A	#N/A	#N/A	#N/A	#N/A	#N/A	#N/A	#N/A	#N/A	#N/A	#N/A	#N/A	#N/A	0.428935	#N/A	#N/A	#N/A	#N/A	#N/A	#N/A	#N/A	#N/A	#N/A	#N/A	#N/A	#N/A	#N/A	#N/A	#N/A	#N/A	#N/A	#N/A	#N/A	#N/A	#N/A	#N/A	#N/A	#N/A	1.19352	#N/A	10	ENSG00000187954	ZFTRAF1	protein_coding	zinc finger TRAF-type containing 1 [Source:HGNC Symbol;Acc:HGNC:17806]
#267039	#N/A	#N/A	#N/A	#N/A	#N/A	1.2896	#N/A	1.04851	1.27257	#N/A	3.35507	#N/A	#N/A	#N/A	#N/A	#N/A	#N/A	#N/A	#N/A	#N/A	#N/A	#N/A	#N/A	1.45111	#N/A	#N/A	1.49719	1.25119	1.3067	#N/A	#N/A	#N/A	#N/A	#N/A	#N/A	#N/A	0.825485	#N/A	#N/A	#N/A	#N/A	#N/A	#N/A	#N/A	#N/A	#N/A	#N/A	#N/A	#N/A	#N/A	#N/A	#N/A	#N/A	#N/A	#N/A	#N/A	2.08868	#N/A	#N/A	#N/A	#N/A	#N/A	#N/A	10	ENSG00000267039		lncRNA	novel transcript, antisense to KIAA1328
BLOC1S2	#N/A	#N/A	1.55942	0.973661	#N/A	#N/A	1.63383	1.24777	1.37014	#N/A	0.934141	#N/A	#N/A	#N/A	#N/A	#N/A	#N/A	#N/A	#N/A	#N/A	#N/A	#N/A	#N/A	#N/A	#N/A	#N/A	#N/A	#N/A	#N/A	#N/A	#N/A	#N/A	#N/A	#N/A	#N/A	#N/A	#N/A	#N/A	#N/A	#N/A	#N/A	#N/A	#N/A	#N/A	#N/A	#N/A	#N/A	#N/A	#N/A	#N/A	#N/A	1.31605	#N/A	#N/A	#N/A	1.19436	0.705381	1.61626	#N/A	#N/A	#N/A	#N/A	#N/A	10	ENSG00000196072	BLOC1S2	protein_coding	biogenesis of lysosomal organelles complex 1 subunit 2 [Source:HGNC Symbol;Acc:HGNC:20984]
GNRHR	#N/A	#N/A	2.13718	0.53212	#N/A	0.340901	0.27552	0.475025	#N/A	#N/A	#N/A	#N/A	0.328223	#N/A	#N/A	0.766389	#N/A	#N/A	#N/A	#N/A	#N/A	#N/A	#N/A	#N/A	#N/A	#N/A	#N/A	#N/A	#N/A	#N/A	#N/A	#N/A	#N/A	#N/A	#N/A	#N/A	#N/A	#N/A	#N/A	#N/A	#N/A	#N/A	#N/A	#N/A	#N/A	#N/A	#N/A	#N/A	#N/A	#N/A	#N/A	#N/A	#N/A	#N/A	#N/A	0.232749	#N/A	0.258789	0.293954	#N/A	#N/A	#N/A	#N/A	10	ENSG00000109163	GNRHR	protein_coding	gonadotropin releasing hormone receptor [Source:HGNC Symbol;Acc:HGNC:4421]
#227627	#N/A	#N/A	0.769108	#N/A	1.22556	1.40835	2.03115	1.20156	#N/A	#N/A	#N/A	#N/A	1.02056	#N/A	#N/A	#N/A	#N/A	#N/A	#N/A	#N/A	#N/A	1.27329	#N/A	#N/A	#N/A	#N/A	#N/A	#N/A	#N/A	#N/A	#N/A	#N/A	#N/A	#N/A	#N/A	#N/A	#N/A	#N/A	#N/A	#N/A	#N/A	#N/A	#N/A	#N/A	#N/A	#N/A	#N/A	#N/A	#N/A	#N/A	#N/A	#N/A	#N/A	1.37082	1.20081	#N/A	#N/A	#N/A	#N/A	#N/A	#N/A	1.30157	#N/A	10	ENSG00000227627		lncRNA	novel transcript
ZNF821	#N/A	#N/A	#N/A	#N/A	#N/A	#N/A	#N/A	0.809925	#N/A	#N/A	2.38472	#N/A	#N/A	#N/A	#N/A	#N/A	#N/A	#N/A	#N/A	#N/A	#N/A	#N/A	#N/A	1.31858	#N/A	#N/A	#N/A	0.991527	0.926487	#N/A	#N/A	#N/A	#N/A	#N/A	#N/A	#N/A	#N/A	#N/A	#N/A	#N/A	0.393982	0.714079	#N/A	#N/A	#N/A	#N/A	#N/A	#N/A	#N/A	#N/A	#N/A	0.437472	#N/A	#N/A	#N/A	1.07568	1.9958	#N/A	#N/A	#N/A	#N/A	#N/A	#N/A	10	ENSG00000102984	ZNF821	protein_coding	zinc finger protein 821 [Source:HGNC Symbol;Acc:HGNC:28043]
NODAL	#N/A	#N/A	1.15816	#N/A	#N/A	#N/A	#N/A	0.502907	#N/A	#N/A	#N/A	#N/A	#N/A	#N/A	0.830734	#N/A	0.230908	0.461301	#N/A	#N/A	#N/A	#N/A	#N/A	#N/A	#N/A	#N/A	0.396376	#N/A	0.296392	#N/A	#N/A	#N/A	#N/A	#N/A	#N/A	#N/A	#N/A	#N/A	#N/A	#N/A	#N/A	#N/A	#N/A	#N/A	#N/A	#N/A	#N/A	#N/A	#N/A	#N/A	#N/A	2.27616	#N/A	#N/A	#N/A	0.270303	#N/A	#N/A	0.311849	#N/A	#N/A	#N/A	#N/A	10	ENSG00000156574	NODAL	protein_coding	nodal growth differentiation factor [Source:HGNC Symbol;Acc:HGNC:7865]
THG1L	#N/A	#N/A	3.45737	2.15678	2.75806	1.32036	#N/A	1.68212	#N/A	#N/A	0.660093	#N/A	#N/A	#N/A	#N/A	#N/A	#N/A	#N/A	#N/A	0.582289	#N/A	#N/A	#N/A	#N/A	#N/A	#N/A	#N/A	#N/A	#N/A	#N/A	#N/A	#N/A	#N/A	#N/A	#N/A	#N/A	#N/A	#N/A	#N/A	#N/A	#N/A	#N/A	#N/A	#N/A	#N/A	#N/A	#N/A	#N/A	#N/A	#N/A	#N/A	1.92962	#N/A	#N/A	1.27039	0.863683	#N/A	#N/A	#N/A	#N/A	#N/A	#N/A	#N/A	10	ENSG00000113272	THG1L	protein_coding	tRNA-histidine guanylyltransferase 1 like [Source:HGNC Symbol;Acc:HGNC:26053]
FMN1	#N/A	#N/A	0.986779	0.787671	0.845793	0.524837	0.366243	1.07749	0.324669	#N/A	#N/A	#N/A	#N/A	#N/A	#N/A	#N/A	#N/A	#N/A	#N/A	#N/A	#N/A	#N/A	#N/A	#N/A	#N/A	#N/A	#N/A	#N/A	#N/A	#N/A	#N/A	#N/A	#N/A	#N/A	#N/A	#N/A	#N/A	#N/A	#N/A	#N/A	#N/A	#N/A	#N/A	#N/A	#N/A	#N/A	#N/A	#N/A	#N/A	#N/A	#N/A	0.838764	#N/A	#N/A	0.374393	#N/A	0.18975	#N/A	#N/A	#N/A	#N/A	#N/A	#N/A	10	ENSG00000248905	FMN1	protein_coding	formin 1 [Source:HGNC Symbol;Acc:HGNC:3768]
TRIM41	#N/A	#N/A	0.759756	1.00436	#N/A	#N/A	#N/A	1.11043	1.0241	#N/A	0.740558	#N/A	#N/A	0.955828	#N/A	#N/A	#N/A	#N/A	#N/A	#N/A	#N/A	#N/A	#N/A	#N/A	#N/A	#N/A	#N/A	#N/A	#N/A	#N/A	#N/A	#N/A	#N/A	#N/A	#N/A	#N/A	#N/A	#N/A	#N/A	#N/A	#N/A	#N/A	#N/A	#N/A	#N/A	#N/A	#N/A	#N/A	#N/A	#N/A	#N/A	1.10313	1.00573	#N/A	1.37325	#N/A	0.581196	#N/A	#N/A	#N/A	#N/A	#N/A	#N/A	10	ENSG00000146063	TRIM41	protein_coding	tripartite motif containing 41 [Source:HGNC Symbol;Acc:HGNC:19013]
LINC00960	#N/A	#N/A	0.660394	#N/A	1.01835	#N/A	#N/A	0.894264	2.19663	#N/A	1.33371	#N/A	#N/A	#N/A	#N/A	#N/A	#N/A	#N/A	#N/A	#N/A	#N/A	#N/A	#N/A	#N/A	#N/A	1.3383	0.761766	1.1839	1.89199	#N/A	#N/A	#N/A	#N/A	#N/A	#N/A	#N/A	#N/A	#N/A	#N/A	#N/A	#N/A	#N/A	#N/A	#N/A	#N/A	#N/A	#N/A	#N/A	#N/A	#N/A	#N/A	#N/A	#N/A	#N/A	#N/A	#N/A	#N/A	#N/A	#N/A	#N/A	#N/A	3.0461	#N/A	10	ENSG00000242516	LINC00960	lncRNA	long intergenic non-protein coding RNA 960 [Source:HGNC Symbol;Acc:HGNC:48710]
#287360	#N/A	#N/A	0.0973434	#N/A	#N/A	#N/A	#N/A	0.141342	#N/A	#N/A	#N/A	#N/A	#N/A	0.159478	#N/A	0.14994	0.111698	#N/A	#N/A	#N/A	#N/A	#N/A	#N/A	#N/A	#N/A	#N/A	#N/A	#N/A	#N/A	#N/A	0.133349	#N/A	#N/A	#N/A	0.0236171	#N/A	#N/A	#N/A	#N/A	#N/A	0.768916	0.0305973	#N/A	#N/A	#N/A	#N/A	#N/A	#N/A	#N/A	#N/A	#N/A	0.137754	#N/A	#N/A	#N/A	#N/A	#N/A	#N/A	#N/A	#N/A	#N/A	#N/A	#N/A	10	ENSG00000287360		lncRNA	novel transcript
D2HGDH	#N/A	#N/A	1.9752	1.27744	2.09485	1.717	1.12964	0.695114	1.77503	#N/A	2.12403	#N/A	#N/A	#N/A	#N/A	#N/A	#N/A	#N/A	#N/A	#N/A	#N/A	#N/A	#N/A	#N/A	#N/A	#N/A	#N/A	#N/A	#N/A	#N/A	#N/A	#N/A	#N/A	#N/A	#N/A	#N/A	#N/A	#N/A	#N/A	#N/A	#N/A	#N/A	#N/A	#N/A	#N/A	#N/A	#N/A	#N/A	1.08964	#N/A	#N/A	#N/A	#N/A	#N/A	#N/A	#N/A	1.83868	#N/A	#N/A	#N/A	#N/A	#N/A	#N/A	10	ENSG00000180902	D2HGDH	protein_coding	D-2-hydroxyglutarate dehydrogenase [Source:HGNC Symbol;Acc:HGNC:28358]
UBE2T	#N/A	#N/A	0.192499	#N/A	#N/A	#N/A	#N/A	0.186981	#N/A	#N/A	#N/A	#N/A	#N/A	0.206296	0.202525	0.197171	#N/A	0.177709	#N/A	#N/A	#N/A	#N/A	#N/A	#N/A	#N/A	#N/A	0.180364	#N/A	#N/A	#N/A	0.135167	#N/A	#N/A	#N/A	#N/A	#N/A	#N/A	#N/A	#N/A	#N/A	#N/A	#N/A	#N/A	#N/A	#N/A	#N/A	#N/A	#N/A	#N/A	#N/A	#N/A	0.197899	0.195825	#N/A	#N/A	#N/A	#N/A	#N/A	#N/A	#N/A	#N/A	#N/A	#N/A	10	ENSG00000077152	UBE2T	protein_coding	ubiquitin conjugating enzyme E2 T [Source:HGNC Symbol;Acc:HGNC:25009]
PDE6A	#N/A	#N/A	1.07869	#N/A	#N/A	#N/A	#N/A	0.782356	#N/A	#N/A	#N/A	#N/A	#N/A	2.49527	0.672952	0.978733	#N/A	0.45825	0.302427	#N/A	#N/A	0.291113	#N/A	#N/A	#N/A	#N/A	0.640268	#N/A	#N/A	#N/A	#N/A	#N/A	#N/A	0.238246	#N/A	#N/A	#N/A	#N/A	#N/A	#N/A	#N/A	#N/A	#N/A	#N/A	#N/A	#N/A	#N/A	#N/A	#N/A	#N/A	#N/A	#N/A	#N/A	#N/A	#N/A	#N/A	#N/A	#N/A	#N/A	#N/A	#N/A	#N/A	#N/A	10	ENSG00000132915	PDE6A	protein_coding	phosphodiesterase 6A [Source:HGNC Symbol;Acc:HGNC:8785]
RNF149	#N/A	#N/A	#N/A	0.354705	#N/A	0.618666	0.729647	0.42405	1.04089	#N/A	1.91947	#N/A	#N/A	#N/A	#N/A	#N/A	#N/A	#N/A	#N/A	#N/A	#N/A	#N/A	#N/A	#N/A	#N/A	#N/A	#N/A	#N/A	#N/A	#N/A	#N/A	#N/A	#N/A	#N/A	#N/A	#N/A	#N/A	#N/A	#N/A	#N/A	#N/A	#N/A	#N/A	#N/A	#N/A	#N/A	#N/A	#N/A	0.895962	#N/A	#N/A	#N/A	#N/A	#N/A	#N/A	0.600914	1.18051	0.638792	#N/A	#N/A	#N/A	#N/A	#N/A	10	ENSG00000163162	RNF149	protein_coding	ring finger protein 149 [Source:HGNC Symbol;Acc:HGNC:23137]
#260017	#N/A	#N/A	#N/A	#N/A	#N/A	#N/A	#N/A	0.18281	#N/A	#N/A	#N/A	#N/A	#N/A	0.653543	0.33207	0.237242	#N/A	0.208102	#N/A	#N/A	#N/A	#N/A	#N/A	#N/A	#N/A	#N/A	#N/A	#N/A	0.192917	#N/A	#N/A	#N/A	#N/A	#N/A	#N/A	#N/A	#N/A	#N/A	#N/A	#N/A	#N/A	#N/A	#N/A	#N/A	#N/A	#N/A	#N/A	#N/A	#N/A	#N/A	#N/A	0.696727	0.27131	0.17908	#N/A	#N/A	#N/A	0.129414	#N/A	#N/A	#N/A	#N/A	#N/A	10	ENSG00000260017		lncRNA	novel transcript, antisense to SMG1
MEIOB#162039	#N/A	#N/A	#N/A	0.318629	#N/A	0.204492	#N/A	0.261662	#N/A	#N/A	#N/A	#N/A	0.240267	#N/A	0.39004	#N/A	#N/A	0.220589	#N/A	#N/A	#N/A	#N/A	#N/A	#N/A	#N/A	#N/A	#N/A	#N/A	0.195416	#N/A	#N/A	#N/A	#N/A	#N/A	#N/A	#N/A	#N/A	#N/A	#N/A	#N/A	#N/A	#N/A	#N/A	#N/A	#N/A	#N/A	#N/A	#N/A	#N/A	#N/A	#N/A	#N/A	#N/A	#N/A	0.184969	0.167941	#N/A	#N/A	#N/A	#N/A	#N/A	0.158246	#N/A	10	ENSG00000162039	MEIOB	protein_coding	meiosis specific with OB-fold [Source:HGNC Symbol;Acc:HGNC:28569]
SUV39H2	#N/A	#N/A	1.39495	1.37218	1.50851	#N/A	#N/A	1.48545	1.07588	#N/A	0.639654	#N/A	1.76862	0.767852	#N/A	#N/A	#N/A	#N/A	#N/A	#N/A	#N/A	#N/A	#N/A	0.580252	#N/A	#N/A	#N/A	#N/A	#N/A	#N/A	#N/A	#N/A	#N/A	#N/A	#N/A	#N/A	#N/A	#N/A	#N/A	#N/A	#N/A	#N/A	#N/A	#N/A	#N/A	#N/A	#N/A	#N/A	#N/A	#N/A	#N/A	#N/A	#N/A	#N/A	#N/A	#N/A	0.475524	#N/A	#N/A	#N/A	#N/A	#N/A	#N/A	10	ENSG00000152455	SUV39H2	protein_coding	SUV39H2 histone lysine methyltransferase [Source:HGNC Symbol;Acc:HGNC:17287]
#235806	#N/A	#N/A	#N/A	0.0873223	0.076704	#N/A	#N/A	0.0872839	#N/A	#N/A	#N/A	#N/A	0.0846432	0.0321053	0.0935135	0.0626852	0.078734	0.0826491	#N/A	#N/A	#N/A	#N/A	#N/A	#N/A	#N/A	#N/A	#N/A	#N/A	#N/A	#N/A	#N/A	#N/A	#N/A	#N/A	#N/A	#N/A	#N/A	#N/A	#N/A	#N/A	#N/A	#N/A	#N/A	#N/A	#N/A	#N/A	#N/A	#N/A	#N/A	#N/A	#N/A	0.034672	#N/A	#N/A	#N/A	#N/A	#N/A	#N/A	#N/A	#N/A	#N/A	#N/A	#N/A	10	ENSG00000235806		lncRNA	novel transcript
#286138	#N/A	#N/A	0.185664	0.157002	#N/A	#N/A	#N/A	0.156072	#N/A	#N/A	#N/A	#N/A	0.152921	0.136848	0.143837	0.144387	#N/A	0.151208	#N/A	#N/A	#N/A	#N/A	#N/A	#N/A	#N/A	#N/A	#N/A	#N/A	#N/A	#N/A	0.148842	#N/A	#N/A	#N/A	#N/A	#N/A	#N/A	#N/A	#N/A	#N/A	#N/A	#N/A	#N/A	#N/A	#N/A	#N/A	#N/A	#N/A	#N/A	#N/A	#N/A	0.17844	#N/A	#N/A	#N/A	#N/A	#N/A	#N/A	#N/A	#N/A	#N/A	#N/A	#N/A	10	ENSG00000286138		lncRNA	novel transcript
UBXN2B	#N/A	#N/A	3.38697	#N/A	2.11271	2.40293	2.18363	0.857774	3.16506	#N/A	3.16716	#N/A	#N/A	#N/A	#N/A	#N/A	#N/A	#N/A	#N/A	#N/A	#N/A	#N/A	#N/A	#N/A	#N/A	#N/A	#N/A	#N/A	#N/A	#N/A	#N/A	#N/A	#N/A	#N/A	#N/A	#N/A	#N/A	#N/A	#N/A	#N/A	#N/A	#N/A	#N/A	#N/A	#N/A	#N/A	#N/A	#N/A	#N/A	#N/A	#N/A	0.734762	#N/A	#N/A	1.06619	#N/A	#N/A	1.44508	#N/A	#N/A	#N/A	#N/A	#N/A	10	ENSG00000215114	UBXN2B	protein_coding	UBX domain protein 2B [Source:HGNC Symbol;Acc:HGNC:27035]
PPP2R5D	#N/A	#N/A	0.782885	0.68324	#N/A	#N/A	#N/A	0.73612	1.48905	#N/A	1.69739	#N/A	0.677211	#N/A	#N/A	#N/A	#N/A	#N/A	#N/A	#N/A	#N/A	#N/A	#N/A	#N/A	#N/A	#N/A	1.20179	#N/A	#N/A	#N/A	#N/A	#N/A	#N/A	#N/A	#N/A	#N/A	#N/A	#N/A	#N/A	#N/A	#N/A	#N/A	#N/A	#N/A	#N/A	#N/A	#N/A	#N/A	1.57463	#N/A	#N/A	#N/A	#N/A	#N/A	#N/A	#N/A	1.49007	2.38418	#N/A	#N/A	#N/A	#N/A	#N/A	10	ENSG00000112640	PPP2R5D	protein_coding	protein phosphatase 2 regulatory subunit B'delta [Source:HGNC Symbol;Acc:HGNC:9312]
#256116	#N/A	#N/A	1.95102	#N/A	1.13975	2.46024	1.08556	1.00712	1.03323	#N/A	#N/A	#N/A	#N/A	#N/A	1.20307	#N/A	#N/A	#N/A	#N/A	0.849512	#N/A	1.33002	#N/A	#N/A	#N/A	#N/A	1.06935	#N/A	#N/A	#N/A	#N/A	#N/A	#N/A	#N/A	#N/A	#N/A	#N/A	#N/A	#N/A	#N/A	#N/A	#N/A	#N/A	#N/A	#N/A	#N/A	#N/A	#N/A	#N/A	#N/A	#N/A	#N/A	#N/A	#N/A	#N/A	#N/A	#N/A	#N/A	#N/A	#N/A	#N/A	#N/A	#N/A	10	ENSG00000256116		lncRNA	novel transcript
CPMER	#N/A	#N/A	#N/A	#N/A	#N/A	#N/A	#N/A	0.166289	#N/A	#N/A	#N/A	#N/A	0.164311	0.18537	0.181724	0.175313	#N/A	0.157328	#N/A	#N/A	#N/A	#N/A	#N/A	#N/A	#N/A	#N/A	0.140933	#N/A	#N/A	#N/A	0.125027	#N/A	0.149411	#N/A	#N/A	#N/A	#N/A	#N/A	#N/A	#N/A	#N/A	#N/A	#N/A	#N/A	#N/A	#N/A	#N/A	#N/A	#N/A	#N/A	#N/A	0.213755	#N/A	#N/A	#N/A	#N/A	#N/A	#N/A	#N/A	#N/A	#N/A	#N/A	#N/A	10	ENSG00000227838	CPMER	lncRNA	cytoplasmic mesoderm regulator [Source:HGNC Symbol;Acc:HGNC:55992]
GEM	#N/A	#N/A	0.220983	#N/A	0.170792	0.166771	#N/A	0.162566	#N/A	#N/A	#N/A	#N/A	#N/A	#N/A	#N/A	#N/A	#N/A	#N/A	#N/A	#N/A	#N/A	#N/A	#N/A	#N/A	#N/A	#N/A	0.185846	0.16537	#N/A	#N/A	#N/A	#N/A	#N/A	#N/A	#N/A	#N/A	#N/A	0.0717517	#N/A	0.0519265	2.2056	0.0348477	#N/A	#N/A	#N/A	#N/A	#N/A	#N/A	#N/A	#N/A	#N/A	#N/A	#N/A	#N/A	#N/A	#N/A	#N/A	#N/A	#N/A	#N/A	#N/A	#N/A	#N/A	10	ENSG00000164949	GEM	protein_coding	GTP binding protein overexpressed in skeletal muscle [Source:HGNC Symbol;Acc:HGNC:4234]
SHCBP1	#N/A	#N/A	1.28806	#N/A	0.289385	0.228629	#N/A	0.314021	#N/A	#N/A	#N/A	#N/A	#N/A	1.90476	#N/A	#N/A	#N/A	0.247277	#N/A	#N/A	#N/A	#N/A	#N/A	#N/A	#N/A	#N/A	#N/A	#N/A	#N/A	#N/A	0.72252	#N/A	#N/A	#N/A	#N/A	#N/A	#N/A	#N/A	#N/A	#N/A	#N/A	#N/A	#N/A	#N/A	#N/A	#N/A	#N/A	#N/A	#N/A	#N/A	#N/A	1.18309	#N/A	0.202371	0.188221	#N/A	#N/A	#N/A	#N/A	#N/A	#N/A	#N/A	#N/A	10	ENSG00000171241	SHCBP1	protein_coding	SHC binding and spindle associated 1 [Source:HGNC Symbol;Acc:HGNC:29547]
PCDHGA1	#N/A	#N/A	#N/A	0.91695	#N/A	#N/A	0.413549	0.83359	#N/A	#N/A	#N/A	#N/A	#N/A	1.4623	1.03716	#N/A	#N/A	0.703674	#N/A	#N/A	#N/A	#N/A	#N/A	#N/A	#N/A	#N/A	#N/A	0.433315	0.472343	#N/A	1.26046	#N/A	#N/A	#N/A	#N/A	#N/A	#N/A	#N/A	#N/A	#N/A	#N/A	#N/A	#N/A	#N/A	#N/A	#N/A	#N/A	#N/A	#N/A	#N/A	#N/A	1.29933	#N/A	#N/A	#N/A	#N/A	#N/A	#N/A	#N/A	#N/A	#N/A	#N/A	#N/A	10	ENSG00000204956	PCDHGA1	protein_coding	protocadherin gamma subfamily A, 1 [Source:HGNC Symbol;Acc:HGNC:8696]
NVL	#N/A	#N/A	#N/A	#N/A	#N/A	0.619704	0.707897	0.445097	0.911149	#N/A	#N/A	#N/A	#N/A	#N/A	#N/A	#N/A	#N/A	0.477016	#N/A	1.898	#N/A	#N/A	#N/A	0.783825	#N/A	#N/A	#N/A	#N/A	#N/A	#N/A	#N/A	#N/A	#N/A	#N/A	#N/A	#N/A	#N/A	#N/A	#N/A	#N/A	#N/A	#N/A	#N/A	#N/A	#N/A	#N/A	#N/A	#N/A	#N/A	#N/A	#N/A	#N/A	0.457239	#N/A	0.704948	#N/A	1.6693	#N/A	#N/A	#N/A	#N/A	#N/A	#N/A	10	ENSG00000143748	NVL	protein_coding	nuclear VCP like [Source:HGNC Symbol;Acc:HGNC:8070]
LINC01878	#N/A	#N/A	0.118394	0.122316	#N/A	#N/A	#N/A	0.120744	#N/A	#N/A	#N/A	#N/A	0.119216	0.162371	#N/A	0.101633	#N/A	0.120352	#N/A	#N/A	#N/A	#N/A	#N/A	#N/A	#N/A	#N/A	0.123408	#N/A	#N/A	#N/A	#N/A	#N/A	#N/A	#N/A	#N/A	#N/A	#N/A	#N/A	#N/A	#N/A	#N/A	#N/A	#N/A	#N/A	#N/A	#N/A	#N/A	#N/A	#N/A	#N/A	#N/A	0.110719	0.129857	#N/A	#N/A	#N/A	#N/A	#N/A	#N/A	#N/A	#N/A	#N/A	#N/A	10	ENSG00000234308	LINC01878	lncRNA	long intergenic non-protein coding RNA 1878 [Source:HGNC Symbol;Acc:HGNC:52697]
SOHLH2	#N/A	#N/A	0.200569	#N/A	#N/A	0.152097	#N/A	0.17425	#N/A	#N/A	#N/A	#N/A	#N/A	0.216518	0.187614	#N/A	0.146605	0.181559	#N/A	#N/A	#N/A	#N/A	#N/A	#N/A	#N/A	#N/A	#N/A	#N/A	#N/A	#N/A	#N/A	#N/A	#N/A	#N/A	#N/A	#N/A	#N/A	#N/A	#N/A	#N/A	#N/A	#N/A	#N/A	#N/A	#N/A	#N/A	#N/A	#N/A	#N/A	#N/A	#N/A	0.239247	0.201107	#N/A	#N/A	#N/A	#N/A	0.148993	#N/A	#N/A	#N/A	#N/A	#N/A	10	ENSG00000120669	SOHLH2	protein_coding	spermatogenesis and oogenesis specific basic helix-loop-helix 2 [Source:HGNC Symbol;Acc:HGNC:26026]
CYB5D2	#N/A	#N/A	#N/A	#N/A	#N/A	0.849275	#N/A	0.669975	#N/A	#N/A	2.75196	#N/A	#N/A	#N/A	#N/A	0.682366	1.10852	#N/A	#N/A	#N/A	1.51763	#N/A	#N/A	1.65873	#N/A	#N/A	1.36519	#N/A	#N/A	#N/A	#N/A	#N/A	#N/A	#N/A	#N/A	#N/A	#N/A	#N/A	#N/A	#N/A	#N/A	#N/A	#N/A	#N/A	#N/A	#N/A	#N/A	#N/A	#N/A	#N/A	#N/A	#N/A	#N/A	#N/A	#N/A	#N/A	#N/A	1.67821	#N/A	2.15646	#N/A	#N/A	#N/A	10	ENSG00000167740	CYB5D2	protein_coding	cytochrome b5 domain containing 2 [Source:HGNC Symbol;Acc:HGNC:28471]
RNF121	#N/A	#N/A	0.39856	#N/A	0.568537	0.889198	0.723384	0.52022	1.11626	#N/A	#N/A	#N/A	#N/A	#N/A	#N/A	#N/A	#N/A	#N/A	#N/A	1.21752	#N/A	#N/A	#N/A	1.063	#N/A	#N/A	#N/A	#N/A	#N/A	#N/A	#N/A	#N/A	#N/A	#N/A	#N/A	#N/A	#N/A	#N/A	#N/A	#N/A	#N/A	#N/A	#N/A	#N/A	#N/A	#N/A	#N/A	#N/A	#N/A	#N/A	#N/A	#N/A	#N/A	#N/A	#N/A	0.844539	1.51097	#N/A	#N/A	#N/A	#N/A	#N/A	#N/A	10	ENSG00000137522	RNF121	protein_coding	ring finger protein 121 [Source:HGNC Symbol;Acc:HGNC:21070]
#278408	#N/A	#N/A	0.707162	#N/A	#N/A	#N/A	#N/A	0.191439	#N/A	0.227176	#N/A	#N/A	#N/A	0.541588	0.232033	#N/A	#N/A	#N/A	#N/A	#N/A	#N/A	0.147087	#N/A	#N/A	#N/A	#N/A	#N/A	#N/A	#N/A	#N/A	#N/A	#N/A	#N/A	#N/A	#N/A	#N/A	#N/A	#N/A	#N/A	#N/A	#N/A	#N/A	#N/A	#N/A	#N/A	#N/A	#N/A	#N/A	#N/A	#N/A	#N/A	0.304078	0.223191	0.179312	#N/A	#N/A	#N/A	0.162589	#N/A	#N/A	#N/A	#N/A	#N/A	10	ENSG00000278408		lncRNA	novel transcript, antisense to THSD4
TRRAP	#N/A	#N/A	#N/A	0.359727	#N/A	0.792186	#N/A	0.339477	0.76706	#N/A	#N/A	#N/A	#N/A	#N/A	#N/A	0.342248	#N/A	#N/A	#N/A	#N/A	#N/A	0.530633	#N/A	1.13654	#N/A	#N/A	#N/A	#N/A	0.526333	#N/A	#N/A	#N/A	#N/A	#N/A	#N/A	#N/A	#N/A	#N/A	#N/A	#N/A	#N/A	#N/A	#N/A	#N/A	#N/A	#N/A	#N/A	#N/A	#N/A	#N/A	#N/A	#N/A	#N/A	#N/A	#N/A	#N/A	1.77873	#N/A	0.590992	#N/A	#N/A	#N/A	#N/A	10	ENSG00000196367	TRRAP	protein_coding	transformation/transcription domain associated protein [Source:HGNC Symbol;Acc:HGNC:12347]
#241860	#N/A	#N/A	1.44895	#N/A	0.942602	#N/A	#N/A	1.02971	#N/A	#N/A	0.385513	#N/A	#N/A	#N/A	#N/A	#N/A	#N/A	#N/A	#N/A	#N/A	#N/A	#N/A	#N/A	0.34079	#N/A	#N/A	#N/A	#N/A	#N/A	#N/A	#N/A	0.414994	#N/A	#N/A	#N/A	#N/A	#N/A	#N/A	#N/A	#N/A	#N/A	#N/A	#N/A	#N/A	#N/A	#N/A	#N/A	#N/A	#N/A	#N/A	#N/A	1.06049	1.08253	#N/A	0.604912	#N/A	#N/A	#N/A	#N/A	#N/A	#N/A	0.579207	#N/A	10	ENSG00000241860		lncRNA	novel transcript
#254932	#N/A	#N/A	0.576712	0.211437	#N/A	0.186091	#N/A	0.191054	#N/A	#N/A	#N/A	#N/A	#N/A	#N/A	0.298248	#N/A	#N/A	0.188496	#N/A	#N/A	#N/A	#N/A	#N/A	#N/A	#N/A	#N/A	0.205437	0.182157	0.183709	#N/A	#N/A	#N/A	#N/A	#N/A	#N/A	#N/A	#N/A	#N/A	#N/A	#N/A	#N/A	#N/A	#N/A	#N/A	#N/A	#N/A	#N/A	#N/A	#N/A	#N/A	#N/A	#N/A	#N/A	#N/A	#N/A	#N/A	#N/A	#N/A	#N/A	#N/A	#N/A	0.171036	#N/A	10	ENSG00000254932		lncRNA	novel transcript, antisense to PKNOX2
SLC16A4-AS1	#N/A	#N/A	1.685	0.928816	3.06013	#N/A	#N/A	0.93076	1.32092	#N/A	1.05248	#N/A	#N/A	0.84298	1.10282	#N/A	1.79729	#N/A	#N/A	#N/A	#N/A	#N/A	#N/A	#N/A	#N/A	#N/A	1.461	#N/A	#N/A	#N/A	#N/A	#N/A	#N/A	#N/A	#N/A	#N/A	#N/A	#N/A	#N/A	#N/A	#N/A	#N/A	#N/A	#N/A	#N/A	#N/A	#N/A	#N/A	#N/A	#N/A	#N/A	#N/A	#N/A	#N/A	#N/A	#N/A	#N/A	#N/A	#N/A	#N/A	#N/A	#N/A	#N/A	10	ENSG00000273373	SLC16A4-AS1	lncRNA	SLC16A4 antisense RNA 1 [Source:HGNC Symbol;Acc:HGNC:56051]
#287629	#N/A	#N/A	0.206909	0.185284	#N/A	#N/A	#N/A	0.187097	#N/A	#N/A	#N/A	#N/A	0.183282	0.188514	#N/A	#N/A	#N/A	0.177234	#N/A	#N/A	#N/A	#N/A	0.186963	#N/A	#N/A	#N/A	#N/A	#N/A	#N/A	#N/A	0.196697	#N/A	#N/A	#N/A	#N/A	#N/A	#N/A	#N/A	0.00703461	#N/A	#N/A	#N/A	#N/A	#N/A	#N/A	#N/A	#N/A	#N/A	#N/A	#N/A	#N/A	0.225689	#N/A	#N/A	#N/A	#N/A	#N/A	#N/A	#N/A	#N/A	#N/A	#N/A	#N/A	10	ENSG00000287629		lncRNA	novel transcript, antisense to ZBTB47
THAP7	#N/A	#N/A	2.36721	0.711752	0.516281	0.48717	0.287721	0.547494	#N/A	#N/A	0.220641	#N/A	#N/A	#N/A	#N/A	#N/A	#N/A	#N/A	#N/A	#N/A	#N/A	#N/A	#N/A	#N/A	#N/A	#N/A	#N/A	#N/A	#N/A	#N/A	#N/A	#N/A	#N/A	#N/A	#N/A	#N/A	1.10367	#N/A	#N/A	#N/A	#N/A	#N/A	#N/A	#N/A	#N/A	#N/A	#N/A	#N/A	0.318046	#N/A	#N/A	#N/A	#N/A	#N/A	#N/A	#N/A	0.180284	#N/A	#N/A	#N/A	#N/A	#N/A	#N/A	10	ENSG00000184436	THAP7	protein_coding	THAP domain containing 7 [Source:HGNC Symbol;Acc:HGNC:23190]
PAGE4	#N/A	#N/A	0.130752	0.155125	#N/A	#N/A	#N/A	0.156289	#N/A	#N/A	#N/A	#N/A	#N/A	0.180849	0.170378	0.165715	#N/A	#N/A	#N/A	#N/A	#N/A	#N/A	#N/A	#N/A	#N/A	#N/A	0.150056	#N/A	#N/A	#N/A	0.161546	#N/A	0.143231	#N/A	#N/A	#N/A	#N/A	#N/A	#N/A	#N/A	#N/A	#N/A	#N/A	#N/A	#N/A	#N/A	#N/A	#N/A	#N/A	#N/A	#N/A	0.206471	#N/A	#N/A	#N/A	#N/A	#N/A	#N/A	#N/A	#N/A	#N/A	#N/A	#N/A	10	ENSG00000101951	PAGE4	protein_coding	PAGE family member 4 [Source:HGNC Symbol;Acc:HGNC:4108]
RNF139-DT	#N/A	#N/A	1.19321	1.39347	3.11586	#N/A	1.41618	1.00036	#N/A	#N/A	0.698608	#N/A	1.00607	#N/A	#N/A	#N/A	#N/A	#N/A	#N/A	0.593814	#N/A	#N/A	#N/A	0.680066	#N/A	#N/A	#N/A	#N/A	#N/A	#N/A	#N/A	#N/A	#N/A	#N/A	#N/A	#N/A	#N/A	#N/A	#N/A	#N/A	#N/A	#N/A	#N/A	#N/A	#N/A	#N/A	#N/A	#N/A	#N/A	#N/A	#N/A	#N/A	#N/A	#N/A	#N/A	#N/A	0.470294	#N/A	#N/A	#N/A	#N/A	#N/A	#N/A	10	ENSG00000245149	RNF139-DT	lncRNA	RNF139 divergent transcript [Source:HGNC Symbol;Acc:HGNC:48940]
PCM1	#N/A	#N/A	#N/A	#N/A	0.419984	0.452753	0.45812	#N/A	1.45003	#N/A	1.20968	#N/A	#N/A	#N/A	#N/A	#N/A	#N/A	#N/A	#N/A	0.835818	#N/A	#N/A	#N/A	#N/A	#N/A	#N/A	#N/A	#N/A	#N/A	#N/A	#N/A	#N/A	#N/A	#N/A	#N/A	#N/A	#N/A	#N/A	0.184692	#N/A	#N/A	#N/A	#N/A	#N/A	#N/A	#N/A	#N/A	#N/A	#N/A	#N/A	#N/A	#N/A	#N/A	#N/A	0.556946	#N/A	1.43463	1.29463	#N/A	#N/A	#N/A	#N/A	#N/A	10	ENSG00000078674	PCM1	protein_coding	pericentriolar material 1 [Source:HGNC Symbol;Acc:HGNC:8727]
NUFIP2	#N/A	#N/A	#N/A	#N/A	0.540429	#N/A	#N/A	#N/A	1.78294	#N/A	0.961699	#N/A	#N/A	#N/A	#N/A	#N/A	0.71359	#N/A	#N/A	0.823603	#N/A	#N/A	#N/A	0.716664	#N/A	#N/A	#N/A	#N/A	#N/A	#N/A	#N/A	#N/A	#N/A	#N/A	#N/A	#N/A	#N/A	#N/A	#N/A	#N/A	#N/A	#N/A	#N/A	#N/A	#N/A	#N/A	#N/A	#N/A	#N/A	#N/A	#N/A	#N/A	0.412086	0.569744	#N/A	#N/A	1.48741	1.44359	#N/A	#N/A	#N/A	#N/A	#N/A	10	ENSG00000108256	NUFIP2	protein_coding	nuclear FMR1 interacting protein 2 [Source:HGNC Symbol;Acc:HGNC:17634]
TNS3	#N/A	#N/A	1.2746	1.19298	2.34292	2.2241	1.06916	#N/A	2.02503	#N/A	1.06525	#N/A	#N/A	#N/A	#N/A	#N/A	#N/A	#N/A	#N/A	#N/A	#N/A	#N/A	#N/A	#N/A	#N/A	#N/A	#N/A	#N/A	#N/A	#N/A	#N/A	#N/A	#N/A	#N/A	#N/A	#N/A	#N/A	#N/A	#N/A	#N/A	#N/A	#N/A	#N/A	#N/A	#N/A	#N/A	#N/A	#N/A	#N/A	0.611401	#N/A	#N/A	#N/A	#N/A	#N/A	#N/A	#N/A	#N/A	#N/A	#N/A	#N/A	2.31363	1.49887	10	ENSG00000136205	TNS3	protein_coding	tensin 3 [Source:HGNC Symbol;Acc:HGNC:21616]
METTL25B	#N/A	#N/A	1.52284	1.33516	#N/A	1.27797	#N/A	#N/A	4.39023	#N/A	2.8244	#N/A	1.19324	#N/A	#N/A	#N/A	#N/A	#N/A	#N/A	#N/A	#N/A	#N/A	#N/A	1.80586	#N/A	#N/A	#N/A	1.29236	#N/A	#N/A	#N/A	#N/A	#N/A	#N/A	#N/A	#N/A	#N/A	#N/A	#N/A	#N/A	#N/A	#N/A	#N/A	#N/A	#N/A	#N/A	#N/A	#N/A	#N/A	#N/A	#N/A	#N/A	#N/A	0.989602	#N/A	#N/A	#N/A	1.6675	#N/A	#N/A	#N/A	#N/A	#N/A	10	ENSG00000143303	METTL25B	protein_coding	methyltransferase like 25B [Source:HGNC Symbol;Acc:HGNC:24273]
RPN2	#N/A	#N/A	1.04595	#N/A	0.81995	1.07455	#N/A	#N/A	2.33872	#N/A	2.63977	#N/A	#N/A	#N/A	#N/A	#N/A	#N/A	#N/A	#N/A	#N/A	#N/A	#N/A	#N/A	1.54035	#N/A	#N/A	#N/A	#N/A	#N/A	#N/A	#N/A	#N/A	#N/A	#N/A	#N/A	#N/A	#N/A	#N/A	#N/A	#N/A	#N/A	#N/A	#N/A	#N/A	#N/A	#N/A	#N/A	#N/A	#N/A	#N/A	#N/A	0.599969	#N/A	#N/A	#N/A	0.91007	2.76452	1.60783	#N/A	#N/A	#N/A	#N/A	#N/A	10	ENSG00000118705	RPN2	protein_coding	ribophorin II [Source:HGNC Symbol;Acc:HGNC:10382]
ERI3	#N/A	#N/A	#N/A	#N/A	0.534573	1.05975	#N/A	#N/A	1.74195	#N/A	0.917579	#N/A	#N/A	#N/A	#N/A	#N/A	#N/A	#N/A	#N/A	#N/A	#N/A	#N/A	#N/A	1.16696	#N/A	#N/A	#N/A	#N/A	0.554211	#N/A	#N/A	#N/A	#N/A	#N/A	#N/A	#N/A	#N/A	#N/A	#N/A	#N/A	#N/A	#N/A	#N/A	#N/A	#N/A	#N/A	#N/A	#N/A	#N/A	#N/A	#N/A	#N/A	#N/A	#N/A	#N/A	#N/A	1.1523	0.621099	#N/A	#N/A	#N/A	0.64976	0.900686	10	ENSG00000117419	ERI3	protein_coding	ERI1 exoribonuclease family member 3 [Source:HGNC Symbol;Acc:HGNC:17276]
CGGBP1	#N/A	#N/A	#N/A	#N/A	0.401197	#N/A	0.598846	#N/A	1.49989	#N/A	1.46998	#N/A	#N/A	#N/A	#N/A	#N/A	#N/A	#N/A	#N/A	0.792594	#N/A	#N/A	#N/A	#N/A	#N/A	#N/A	#N/A	#N/A	#N/A	#N/A	#N/A	#N/A	#N/A	#N/A	#N/A	#N/A	0.445058	#N/A	#N/A	#N/A	#N/A	#N/A	#N/A	#N/A	#N/A	#N/A	#N/A	#N/A	#N/A	#N/A	#N/A	#N/A	#N/A	0.703903	#N/A	#N/A	2.71362	#N/A	0.721215	1.12779	#N/A	#N/A	#N/A	10	ENSG00000163320	CGGBP1	protein_coding	CGG triplet repeat binding protein 1 [Source:HGNC Symbol;Acc:HGNC:1888]
FAM133B	#N/A	#N/A	0.278758	#N/A	0.634931	0.592741	0.550108	#N/A	1.7865	#N/A	2.19076	#N/A	#N/A	#N/A	#N/A	#N/A	#N/A	#N/A	#N/A	0.738041	#N/A	#N/A	#N/A	0.654758	#N/A	#N/A	#N/A	#N/A	#N/A	#N/A	#N/A	#N/A	#N/A	#N/A	#N/A	#N/A	#N/A	#N/A	#N/A	#N/A	#N/A	#N/A	#N/A	#N/A	#N/A	#N/A	#N/A	#N/A	#N/A	#N/A	#N/A	#N/A	#N/A	#N/A	#N/A	#N/A	1.81736	0.901538	#N/A	#N/A	#N/A	#N/A	#N/A	10	ENSG00000234545	FAM133B	protein_coding	family with sequence similarity 133 member B [Source:HGNC Symbol;Acc:HGNC:28629]
NUDCD3	#N/A	#N/A	#N/A	#N/A	#N/A	0.590733	#N/A	#N/A	1.54375	#N/A	0.842842	#N/A	#N/A	#N/A	#N/A	#N/A	#N/A	#N/A	#N/A	0.833477	0.833248	#N/A	#N/A	#N/A	#N/A	#N/A	#N/A	#N/A	#N/A	#N/A	#N/A	#N/A	#N/A	#N/A	#N/A	#N/A	#N/A	#N/A	#N/A	#N/A	#N/A	#N/A	#N/A	#N/A	#N/A	#N/A	#N/A	#N/A	#N/A	#N/A	#N/A	#N/A	#N/A	#N/A	0.78906	0.764896	1.29623	2.02391	#N/A	0.971087	#N/A	#N/A	#N/A	10	ENSG00000015676	NUDCD3	protein_coding	NudC domain containing 3 [Source:HGNC Symbol;Acc:HGNC:22208]
UMPS	#N/A	#N/A	0.773158	#N/A	1.12049	1.72684	#N/A	#N/A	2.5855	#N/A	1.91218	#N/A	1.03166	#N/A	0.635086	#N/A	#N/A	#N/A	#N/A	#N/A	#N/A	#N/A	#N/A	#N/A	#N/A	#N/A	#N/A	#N/A	#N/A	#N/A	#N/A	#N/A	#N/A	#N/A	#N/A	#N/A	#N/A	#N/A	#N/A	#N/A	#N/A	#N/A	#N/A	#N/A	#N/A	#N/A	#N/A	#N/A	#N/A	#N/A	#N/A	0.56084	1.0729	#N/A	#N/A	#N/A	#N/A	1.50677	#N/A	#N/A	#N/A	#N/A	#N/A	10	ENSG00000114491	UMPS	protein_coding	uridine monophosphate synthetase [Source:HGNC Symbol;Acc:HGNC:12563]
EIF3M	#N/A	#N/A	1.3619	#N/A	1.59626	#N/A	1.14571	#N/A	2.61878	#N/A	2.6921	#N/A	#N/A	#N/A	#N/A	#N/A	#N/A	#N/A	#N/A	#N/A	#N/A	#N/A	#N/A	#N/A	#N/A	#N/A	#N/A	#N/A	#N/A	#N/A	#N/A	#N/A	#N/A	#N/A	#N/A	#N/A	0.757529	#N/A	#N/A	#N/A	#N/A	#N/A	#N/A	#N/A	#N/A	#N/A	#N/A	#N/A	#N/A	#N/A	#N/A	0.664829	#N/A	#N/A	0.808614	#N/A	1.58229	1.36535	#N/A	#N/A	#N/A	#N/A	#N/A	10	ENSG00000149100	EIF3M	protein_coding	eukaryotic translation initiation factor 3 subunit M [Source:HGNC Symbol;Acc:HGNC:24460]
FBXO21	#N/A	#N/A	#N/A	#N/A	#N/A	#N/A	#N/A	#N/A	1.84805	#N/A	1.72514	#N/A	#N/A	0.382382	#N/A	#N/A	#N/A	#N/A	#N/A	#N/A	#N/A	0.890995	#N/A	#N/A	#N/A	#N/A	0.798113	1.30399	0.860214	2.24492	#N/A	#N/A	#N/A	#N/A	#N/A	#N/A	#N/A	#N/A	#N/A	#N/A	#N/A	#N/A	#N/A	#N/A	#N/A	#N/A	#N/A	#N/A	#N/A	#N/A	#N/A	#N/A	#N/A	#N/A	#N/A	#N/A	#N/A	1.19478	#N/A	1.31091	#N/A	#N/A	#N/A	10	ENSG00000135108	FBXO21	protein_coding	F-box protein 21 [Source:HGNC Symbol;Acc:HGNC:13592]
THUMPD3-AS1	#N/A	#N/A	0.298967	#N/A	0.56436	#N/A	0.956836	#N/A	1.28925	#N/A	1.70395	#N/A	#N/A	#N/A	#N/A	#N/A	#N/A	#N/A	#N/A	#N/A	#N/A	#N/A	#N/A	#N/A	#N/A	#N/A	0.523446	0.573508	0.509444	#N/A	#N/A	#N/A	#N/A	#N/A	#N/A	#N/A	#N/A	#N/A	#N/A	#N/A	#N/A	#N/A	#N/A	#N/A	#N/A	#N/A	#N/A	#N/A	#N/A	#N/A	#N/A	#N/A	#N/A	#N/A	#N/A	#N/A	1.95164	#N/A	1.12954	#N/A	#N/A	#N/A	#N/A	10	ENSG00000206573	THUMPD3-AS1	lncRNA	THUMPD3 antisense RNA 1 [Source:HGNC Symbol;Acc:HGNC:44478]
SRSF3	#N/A	#N/A	#N/A	#N/A	#N/A	#N/A	#N/A	#N/A	1.30394	#N/A	1.62204	#N/A	#N/A	#N/A	#N/A	#N/A	#N/A	#N/A	#N/A	1.06766	#N/A	#N/A	#N/A	#N/A	#N/A	#N/A	0.72127	0.635346	#N/A	#N/A	#N/A	#N/A	#N/A	#N/A	#N/A	#N/A	0.467737	#N/A	#N/A	#N/A	#N/A	#N/A	#N/A	#N/A	#N/A	#N/A	#N/A	#N/A	#N/A	#N/A	#N/A	#N/A	#N/A	0.540724	#N/A	#N/A	1.73393	1.37373	#N/A	1.13668	#N/A	#N/A	#N/A	10	ENSG00000112081	SRSF3	protein_coding	serine and arginine rich splicing factor 3 [Source:HGNC Symbol;Acc:HGNC:10785]
CSNK1A1	#N/A	#N/A	#N/A	#N/A	#N/A	#N/A	#N/A	#N/A	1.07013	#N/A	1.4983	#N/A	#N/A	#N/A	#N/A	#N/A	#N/A	#N/A	#N/A	0.80884	#N/A	#N/A	#N/A	#N/A	#N/A	#N/A	#N/A	#N/A	#N/A	#N/A	#N/A	#N/A	#N/A	#N/A	#N/A	#N/A	#N/A	#N/A	#N/A	#N/A	#N/A	#N/A	#N/A	#N/A	#N/A	#N/A	#N/A	#N/A	#N/A	#N/A	#N/A	0.265646	#N/A	#N/A	0.550048	0.725899	1.21504	1.08257	#N/A	1.25494	#N/A	#N/A	0.710815	10	ENSG00000113712	CSNK1A1	protein_coding	casein kinase 1 alpha 1 [Source:HGNC Symbol;Acc:HGNC:2451]
DNAJC7	#N/A	#N/A	#N/A	#N/A	#N/A	0.7482	#N/A	#N/A	1.25996	#N/A	1.3917	#N/A	#N/A	#N/A	#N/A	#N/A	#N/A	#N/A	#N/A	1.20683	0.782135	0.872934	#N/A	1.21244	#N/A	#N/A	#N/A	#N/A	0.632943	#N/A	#N/A	#N/A	#N/A	#N/A	#N/A	#N/A	#N/A	#N/A	#N/A	#N/A	#N/A	#N/A	#N/A	#N/A	#N/A	#N/A	#N/A	#N/A	#N/A	#N/A	#N/A	#N/A	#N/A	#N/A	#N/A	0.635137	#N/A	0.879628	#N/A	#N/A	#N/A	#N/A	#N/A	10	ENSG00000168259	DNAJC7	protein_coding	DnaJ heat shock protein family (Hsp40) member C7 [Source:HGNC Symbol;Acc:HGNC:12392]
SMARCAD1	#N/A	#N/A	0.443688	0.483053	0.635238	#N/A	0.62727	#N/A	1.34336	#N/A	#N/A	#N/A	#N/A	#N/A	#N/A	#N/A	#N/A	#N/A	#N/A	#N/A	#N/A	#N/A	#N/A	#N/A	#N/A	#N/A	#N/A	0.796091	#N/A	#N/A	#N/A	#N/A	#N/A	#N/A	#N/A	#N/A	#N/A	#N/A	#N/A	#N/A	#N/A	#N/A	#N/A	#N/A	#N/A	#N/A	#N/A	#N/A	#N/A	#N/A	#N/A	#N/A	#N/A	#N/A	0.649844	0.855154	#N/A	1.24453	#N/A	1.43184	#N/A	#N/A	#N/A	10	ENSG00000163104	SMARCAD1	protein_coding	SWI/SNF-related, matrix-associated actin-dependent regulator of chromatin, subfamily a, containing DEAD/H box 1 [Source:HGNC Symbol;Acc:HGNC:18398]
GET1	#N/A	#N/A	#N/A	#N/A	#N/A	0.870288	#N/A	#N/A	2.17718	#N/A	1.29381	#N/A	#N/A	#N/A	0.790549	#N/A	#N/A	#N/A	#N/A	#N/A	#N/A	#N/A	#N/A	#N/A	#N/A	#N/A	1.10997	#N/A	1.46313	#N/A	#N/A	#N/A	#N/A	#N/A	#N/A	#N/A	#N/A	#N/A	#N/A	#N/A	#N/A	#N/A	#N/A	#N/A	#N/A	#N/A	#N/A	#N/A	#N/A	#N/A	#N/A	0.419487	#N/A	#N/A	#N/A	1.22516	2.71416	2.31443	#N/A	#N/A	#N/A	#N/A	#N/A	10	ENSG00000182093	GET1	protein_coding	guided entry of tail-anchored proteins factor 1 [Source:HGNC Symbol;Acc:HGNC:12790]
XKR9	#N/A	#N/A	0.819856	0.826028	#N/A	#N/A	#N/A	#N/A	0.224376	#N/A	#N/A	#N/A	#N/A	#N/A	#N/A	#N/A	#N/A	#N/A	#N/A	#N/A	#N/A	#N/A	#N/A	#N/A	#N/A	#N/A	0.361135	0.256529	0.273987	#N/A	#N/A	#N/A	#N/A	#N/A	#N/A	#N/A	#N/A	#N/A	#N/A	#N/A	#N/A	#N/A	#N/A	#N/A	#N/A	#N/A	#N/A	#N/A	#N/A	#N/A	#N/A	#N/A	0.925055	#N/A	#N/A	#N/A	0.148849	0.310754	#N/A	#N/A	0.301713	#N/A	#N/A	10	ENSG00000221947	XKR9	protein_coding	XK related 9 [Source:HGNC Symbol;Acc:HGNC:20937]
VPS26A	#N/A	#N/A	#N/A	#N/A	#N/A	#N/A	#N/A	#N/A	1.47279	#N/A	1.15538	#N/A	#N/A	#N/A	#N/A	#N/A	#N/A	#N/A	0.735442	1.23072	#N/A	#N/A	#N/A	0.963255	#N/A	#N/A	#N/A	#N/A	#N/A	#N/A	#N/A	#N/A	#N/A	#N/A	#N/A	#N/A	0.283273	#N/A	#N/A	#N/A	#N/A	#N/A	#N/A	#N/A	#N/A	#N/A	#N/A	#N/A	0.925026	#N/A	#N/A	#N/A	#N/A	#N/A	#N/A	#N/A	2.21454	0.869062	#N/A	1.62955	#N/A	#N/A	#N/A	10	ENSG00000122958	VPS26A	protein_coding	VPS26, retromer complex component A [Source:HGNC Symbol;Acc:HGNC:12711]
SPTY2D1OS	#N/A	#N/A	0.652036	#N/A	#N/A	1.1682	#N/A	#N/A	2.53375	#N/A	#N/A	#N/A	#N/A	#N/A	#N/A	#N/A	#N/A	#N/A	#N/A	1.13006	#N/A	#N/A	#N/A	#N/A	#N/A	#N/A	#N/A	#N/A	#N/A	#N/A	#N/A	#N/A	#N/A	#N/A	#N/A	#N/A	#N/A	#N/A	#N/A	#N/A	#N/A	#N/A	#N/A	#N/A	#N/A	#N/A	#N/A	#N/A	#N/A	#N/A	#N/A	0.953316	#N/A	#N/A	1.95817	#N/A	1.10348	2.48592	#N/A	#N/A	#N/A	2.37198	1.99306	10	ENSG00000247595	SPTY2D1OS	protein_coding	SPTY2D1 opposite strand [Source:HGNC Symbol;Acc:HGNC:44122]
FAM20B	#N/A	#N/A	#N/A	#N/A	#N/A	0.810129	#N/A	#N/A	1.62801	#N/A	1.86097	#N/A	#N/A	#N/A	#N/A	#N/A	#N/A	#N/A	#N/A	#N/A	#N/A	1.48008	#N/A	1.41142	#N/A	#N/A	#N/A	#N/A	#N/A	#N/A	0.430783	#N/A	#N/A	#N/A	#N/A	#N/A	0.429416	#N/A	#N/A	#N/A	#N/A	#N/A	#N/A	#N/A	#N/A	#N/A	#N/A	#N/A	#N/A	#N/A	#N/A	#N/A	#N/A	#N/A	1.23426	0.99909	#N/A	1.71041	#N/A	#N/A	#N/A	#N/A	#N/A	10	ENSG00000116199	FAM20B	protein_coding	FAM20B glycosaminoglycan xylosylkinase [Source:HGNC Symbol;Acc:HGNC:23017]
C12orf73	#N/A	#N/A	2.18571	0.937468	#N/A	1.24423	1.68732	#N/A	2.56307	#N/A	2.98244	#N/A	#N/A	#N/A	#N/A	#N/A	#N/A	#N/A	#N/A	#N/A	#N/A	#N/A	#N/A	#N/A	#N/A	#N/A	#N/A	#N/A	#N/A	#N/A	#N/A	#N/A	#N/A	#N/A	#N/A	#N/A	#N/A	#N/A	#N/A	#N/A	#N/A	#N/A	#N/A	#N/A	#N/A	#N/A	#N/A	#N/A	#N/A	#N/A	#N/A	#N/A	#N/A	#N/A	1.19355	1.45313	1.08227	#N/A	1.32718	#N/A	#N/A	#N/A	#N/A	10	ENSG00000204954	C12orf73	protein_coding	chromosome 12 open reading frame 73 [Source:HGNC Symbol;Acc:HGNC:34450]
ZNF335	#N/A	#N/A	0.456847	#N/A	0.813164	1.36575	1.37444	#N/A	1.63834	#N/A	1.31104	#N/A	#N/A	#N/A	#N/A	0.544231	#N/A	#N/A	#N/A	#N/A	#N/A	#N/A	#N/A	#N/A	#N/A	#N/A	#N/A	#N/A	#N/A	1.54604	#N/A	#N/A	#N/A	#N/A	#N/A	#N/A	#N/A	#N/A	#N/A	#N/A	#N/A	#N/A	#N/A	#N/A	#N/A	#N/A	#N/A	#N/A	#N/A	#N/A	#N/A	#N/A	#N/A	#N/A	#N/A	1.03395	1.6324	#N/A	#N/A	#N/A	#N/A	#N/A	#N/A	10	ENSG00000198026	ZNF335	protein_coding	zinc finger protein 335 [Source:HGNC Symbol;Acc:HGNC:15807]
FANCM	#N/A	#N/A	#N/A	#N/A	#N/A	#N/A	#N/A	#N/A	1.62863	#N/A	#N/A	#N/A	#N/A	#N/A	0.538449	#N/A	#N/A	#N/A	#N/A	1.65579	#N/A	1.04518	#N/A	#N/A	#N/A	#N/A	#N/A	#N/A	#N/A	#N/A	#N/A	#N/A	#N/A	#N/A	#N/A	#N/A	#N/A	#N/A	#N/A	#N/A	#N/A	#N/A	#N/A	#N/A	#N/A	#N/A	#N/A	#N/A	#N/A	#N/A	#N/A	0.498348	#N/A	1.00151	1.42858	#N/A	1.61612	1.96359	1.2898	#N/A	#N/A	#N/A	#N/A	10	ENSG00000187790	FANCM	protein_coding	FA complementation group M [Source:HGNC Symbol;Acc:HGNC:23168]
RBBP4	#N/A	#N/A	#N/A	0.392093	#N/A	0.765515	#N/A	#N/A	1.13363	#N/A	1.48922	#N/A	#N/A	#N/A	0.437369	0.397943	#N/A	#N/A	#N/A	#N/A	#N/A	#N/A	#N/A	#N/A	#N/A	#N/A	0.473878	#N/A	#N/A	#N/A	#N/A	0.809299	#N/A	#N/A	#N/A	#N/A	#N/A	#N/A	#N/A	#N/A	#N/A	#N/A	#N/A	#N/A	#N/A	#N/A	#N/A	#N/A	#N/A	#N/A	#N/A	#N/A	#N/A	#N/A	#N/A	#N/A	1.52567	1.53426	#N/A	#N/A	#N/A	#N/A	#N/A	10	ENSG00000162521	RBBP4	protein_coding	RB binding protein 4, chromatin remodeling factor [Source:HGNC Symbol;Acc:HGNC:9887]
RAB24	#N/A	#N/A	#N/A	#N/A	#N/A	#N/A	1.45875	#N/A	1.48353	#N/A	#N/A	#N/A	#N/A	0.779715	#N/A	1.05303	#N/A	#N/A	#N/A	0.713342	#N/A	#N/A	#N/A	#N/A	#N/A	#N/A	1.26857	#N/A	#N/A	#N/A	#N/A	#N/A	#N/A	#N/A	#N/A	#N/A	#N/A	#N/A	#N/A	#N/A	#N/A	#N/A	#N/A	#N/A	#N/A	#N/A	#N/A	#N/A	#N/A	#N/A	#N/A	1.22467	#N/A	#N/A	1.37474	#N/A	#N/A	1.15534	1.66815	#N/A	#N/A	#N/A	#N/A	10	ENSG00000169228	RAB24	protein_coding	RAB24, member RAS oncogene family [Source:HGNC Symbol;Acc:HGNC:9765]
USP10	#N/A	#N/A	0.336068	#N/A	#N/A	0.959349	0.638525	#N/A	1.08338	#N/A	1.48193	#N/A	#N/A	#N/A	#N/A	#N/A	#N/A	#N/A	#N/A	0.8929	#N/A	#N/A	#N/A	1.04534	#N/A	#N/A	#N/A	#N/A	#N/A	#N/A	#N/A	#N/A	#N/A	#N/A	#N/A	#N/A	#N/A	#N/A	#N/A	#N/A	#N/A	#N/A	#N/A	#N/A	#N/A	#N/A	#N/A	#N/A	0.84698	#N/A	#N/A	#N/A	#N/A	#N/A	#N/A	#N/A	1.32059	0.749279	#N/A	#N/A	#N/A	#N/A	#N/A	10	ENSG00000103194	USP10	protein_coding	ubiquitin specific peptidase 10 [Source:HGNC Symbol;Acc:HGNC:12608]
SRSF11	#N/A	#N/A	#N/A	0.375437	0.64102	0.543158	0.64754	#N/A	0.906986	#N/A	1.31887	#N/A	#N/A	#N/A	#N/A	#N/A	#N/A	#N/A	#N/A	#N/A	#N/A	#N/A	#N/A	#N/A	#N/A	#N/A	#N/A	#N/A	#N/A	#N/A	#N/A	#N/A	#N/A	#N/A	#N/A	#N/A	#N/A	#N/A	#N/A	#N/A	#N/A	0.207432	#N/A	#N/A	#N/A	#N/A	#N/A	#N/A	0.583734	#N/A	#N/A	#N/A	#N/A	#N/A	#N/A	#N/A	1.26385	0.578598	#N/A	#N/A	#N/A	#N/A	#N/A	10	ENSG00000116754	SRSF11	protein_coding	serine and arginine rich splicing factor 11 [Source:HGNC Symbol;Acc:HGNC:10782]
FAM3A	#N/A	#N/A	1.45389	#N/A	1.14711	#N/A	1.16879	#N/A	1.82658	#N/A	2.46777	#N/A	#N/A	#N/A	0.707839	#N/A	#N/A	#N/A	#N/A	#N/A	#N/A	#N/A	#N/A	#N/A	#N/A	#N/A	1.01693	#N/A	1.87148	#N/A	#N/A	#N/A	#N/A	#N/A	#N/A	#N/A	#N/A	#N/A	#N/A	#N/A	#N/A	#N/A	#N/A	#N/A	#N/A	#N/A	#N/A	#N/A	#N/A	#N/A	#N/A	#N/A	#N/A	#N/A	#N/A	1.16035	#N/A	2.62934	#N/A	#N/A	#N/A	#N/A	#N/A	10	ENSG00000071889	FAM3A	protein_coding	FAM3 metabolism regulating signaling molecule A [Source:HGNC Symbol;Acc:HGNC:13749]
MRTFA-AS1	#N/A	#N/A	1.24433	#N/A	#N/A	2.71018	#N/A	#N/A	1.46046	#N/A	0.921014	#N/A	#N/A	#N/A	#N/A	#N/A	#N/A	#N/A	#N/A	#N/A	#N/A	#N/A	#N/A	#N/A	#N/A	#N/A	1.12766	1.14903	#N/A	#N/A	#N/A	#N/A	1.10052	#N/A	#N/A	#N/A	#N/A	#N/A	#N/A	#N/A	#N/A	0.772704	#N/A	#N/A	#N/A	#N/A	#N/A	#N/A	#N/A	#N/A	#N/A	#N/A	#N/A	#N/A	1.19779	#N/A	0.531248	#N/A	#N/A	#N/A	#N/A	#N/A	#N/A	10	ENSG00000232564	MRTFA-AS1	lncRNA	MRTFA antisense RNA 1 [Source:HGNC Symbol;Acc:HGNC:40681]
ATF6	#N/A	#N/A	#N/A	#N/A	#N/A	#N/A	#N/A	#N/A	1.00184	#N/A	#N/A	#N/A	#N/A	0.34113	#N/A	#N/A	#N/A	0.581338	#N/A	1.0974	#N/A	0.924763	#N/A	1.11764	#N/A	#N/A	#N/A	#N/A	#N/A	#N/A	#N/A	#N/A	#N/A	#N/A	#N/A	#N/A	#N/A	#N/A	#N/A	#N/A	#N/A	#N/A	#N/A	#N/A	#N/A	#N/A	#N/A	#N/A	#N/A	#N/A	#N/A	#N/A	#N/A	#N/A	#N/A	#N/A	1.89698	0.937482	#N/A	1.12476	#N/A	#N/A	0.707268	10	ENSG00000118217	ATF6	protein_coding	activating transcription factor 6 [Source:HGNC Symbol;Acc:HGNC:791]
CHCHD6	#N/A	#N/A	0.53605	0.977595	0.87731	1.17741	#N/A	#N/A	2.0766	#N/A	#N/A	#N/A	#N/A	#N/A	#N/A	#N/A	#N/A	1.14832	1.32921	2.5834	#N/A	#N/A	#N/A	#N/A	#N/A	#N/A	0.863153	#N/A	0.880908	#N/A	#N/A	#N/A	#N/A	#N/A	#N/A	#N/A	#N/A	#N/A	#N/A	#N/A	#N/A	#N/A	#N/A	#N/A	#N/A	#N/A	#N/A	#N/A	#N/A	#N/A	#N/A	#N/A	#N/A	#N/A	#N/A	#N/A	#N/A	#N/A	#N/A	#N/A	#N/A	#N/A	#N/A	10	ENSG00000159685	CHCHD6	protein_coding	coiled-coil-helix-coiled-coil-helix domain containing 6 [Source:HGNC Symbol;Acc:HGNC:28184]
GFM2	#N/A	#N/A	#N/A	#N/A	#N/A	0.728266	0.90546	#N/A	1.45567	#N/A	1.65916	#N/A	#N/A	#N/A	#N/A	#N/A	#N/A	#N/A	#N/A	#N/A	#N/A	#N/A	#N/A	#N/A	#N/A	#N/A	#N/A	#N/A	1.1136	#N/A	#N/A	#N/A	#N/A	#N/A	#N/A	#N/A	#N/A	#N/A	#N/A	#N/A	#N/A	#N/A	#N/A	#N/A	#N/A	#N/A	#N/A	#N/A	#N/A	#N/A	#N/A	#N/A	#N/A	0.832892	#N/A	0.997891	1.90433	2.96246	0.995385	#N/A	#N/A	#N/A	#N/A	10	ENSG00000164347	GFM2	protein_coding	GTP dependent ribosome recycling factor mitochondrial 2 [Source:HGNC Symbol;Acc:HGNC:29682]
CBX3	#N/A	#N/A	#N/A	#N/A	#N/A	#N/A	#N/A	#N/A	1.75706	#N/A	1.12967	1.05732	#N/A	#N/A	#N/A	#N/A	#N/A	#N/A	#N/A	#N/A	#N/A	#N/A	#N/A	#N/A	#N/A	#N/A	#N/A	#N/A	#N/A	#N/A	#N/A	#N/A	#N/A	#N/A	#N/A	#N/A	0.925181	#N/A	#N/A	#N/A	#N/A	#N/A	#N/A	#N/A	#N/A	#N/A	#N/A	#N/A	#N/A	#N/A	#N/A	1.54215	#N/A	#N/A	1.06957	1.34514	1.30527	2.80913	#N/A	0.910066	#N/A	#N/A	#N/A	10	ENSG00000122565	CBX3	protein_coding	chromobox 3 [Source:HGNC Symbol;Acc:HGNC:1553]
SMU1	#N/A	#N/A	#N/A	#N/A	#N/A	#N/A	#N/A	#N/A	1.17823	#N/A	1.76439	#N/A	#N/A	#N/A	#N/A	0.434014	0.93659	#N/A	#N/A	#N/A	#N/A	#N/A	#N/A	#N/A	#N/A	#N/A	#N/A	#N/A	#N/A	#N/A	#N/A	#N/A	#N/A	#N/A	#N/A	#N/A	0.334229	#N/A	#N/A	#N/A	#N/A	#N/A	#N/A	#N/A	#N/A	#N/A	#N/A	0.302401	#N/A	#N/A	#N/A	#N/A	#N/A	#N/A	#N/A	#N/A	0.955673	0.796325	1.5552	#N/A	#N/A	#N/A	0.998407	10	ENSG00000122692	SMU1	protein_coding	SMU1 DNA replication regulator and spliceosomal factor [Source:HGNC Symbol;Acc:HGNC:18247]
VRK2	#N/A	#N/A	#N/A	#N/A	#N/A	0.486543	#N/A	#N/A	1.02334	#N/A	#N/A	#N/A	#N/A	#N/A	#N/A	#N/A	#N/A	#N/A	#N/A	1.05711	#N/A	#N/A	#N/A	0.941126	#N/A	#N/A	#N/A	#N/A	#N/A	#N/A	#N/A	#N/A	#N/A	#N/A	#N/A	#N/A	#N/A	#N/A	#N/A	#N/A	#N/A	#N/A	#N/A	#N/A	#N/A	#N/A	#N/A	#N/A	#N/A	#N/A	#N/A	0.369041	#N/A	#N/A	0.975738	0.798994	2.36881	1.43241	#N/A	#N/A	0.576239	#N/A	#N/A	10	ENSG00000028116	VRK2	protein_coding	VRK serine/threonine kinase 2 [Source:HGNC Symbol;Acc:HGNC:12719]
ZZZ3	#N/A	#N/A	#N/A	#N/A	0.676431	0.608439	0.508823	#N/A	0.901492	#N/A	1.01896	#N/A	#N/A	#N/A	#N/A	#N/A	#N/A	#N/A	#N/A	0.852544	#N/A	#N/A	#N/A	1.00159	#N/A	#N/A	#N/A	#N/A	#N/A	#N/A	#N/A	#N/A	#N/A	#N/A	#N/A	#N/A	#N/A	#N/A	#N/A	#N/A	#N/A	#N/A	#N/A	#N/A	#N/A	#N/A	#N/A	#N/A	#N/A	#N/A	#N/A	#N/A	#N/A	#N/A	0.775771	#N/A	3.29736	0.944401	#N/A	#N/A	#N/A	#N/A	#N/A	10	ENSG00000036549	ZZZ3	protein_coding	zinc finger ZZ-type containing 3 [Source:HGNC Symbol;Acc:HGNC:24523]
RRAGB	#N/A	#N/A	0.505314	#N/A	0.820074	0.910563	#N/A	#N/A	1.24355	#N/A	1.35796	#N/A	#N/A	#N/A	#N/A	#N/A	#N/A	#N/A	#N/A	#N/A	#N/A	#N/A	#N/A	#N/A	#N/A	#N/A	#N/A	0.858119	1.34076	#N/A	#N/A	#N/A	#N/A	#N/A	#N/A	#N/A	#N/A	#N/A	#N/A	#N/A	#N/A	#N/A	#N/A	#N/A	#N/A	#N/A	#N/A	#N/A	#N/A	#N/A	#N/A	#N/A	#N/A	#N/A	#N/A	#N/A	2.10059	1.06717	#N/A	#N/A	#N/A	0.948519	#N/A	10	ENSG00000083750	RRAGB	protein_coding	Ras related GTP binding B [Source:HGNC Symbol;Acc:HGNC:19901]
TFDP1	#N/A	#N/A	1.59522	#N/A	1.29516	2.2971	#N/A	#N/A	1.84035	#N/A	#N/A	#N/A	#N/A	#N/A	#N/A	#N/A	#N/A	#N/A	#N/A	#N/A	#N/A	#N/A	#N/A	#N/A	#N/A	#N/A	#N/A	#N/A	#N/A	#N/A	#N/A	#N/A	#N/A	#N/A	#N/A	#N/A	#N/A	#N/A	#N/A	#N/A	#N/A	#N/A	#N/A	#N/A	#N/A	#N/A	#N/A	#N/A	#N/A	#N/A	#N/A	1.53894	1.33844	#N/A	#N/A	1.32171	0.862204	2.49939	1.16841	#N/A	#N/A	#N/A	#N/A	10	ENSG00000198176	TFDP1	protein_coding	transcription factor Dp-1 [Source:HGNC Symbol;Acc:HGNC:11749]
TMEM232	#N/A	#N/A	2.14223	#N/A	1.41378	1.29399	1.42438	#N/A	1.82831	#N/A	#N/A	#N/A	#N/A	#N/A	#N/A	#N/A	#N/A	#N/A	#N/A	#N/A	#N/A	#N/A	#N/A	#N/A	#N/A	#N/A	1.52776	1.98347	2.76843	#N/A	#N/A	#N/A	#N/A	#N/A	#N/A	#N/A	#N/A	#N/A	#N/A	#N/A	#N/A	#N/A	#N/A	#N/A	#N/A	#N/A	#N/A	#N/A	#N/A	#N/A	#N/A	#N/A	#N/A	#N/A	#N/A	#N/A	#N/A	#N/A	#N/A	#N/A	#N/A	4.07145	1.47978	10	ENSG00000186952	TMEM232	protein_coding	transmembrane protein 232 [Source:HGNC Symbol;Acc:HGNC:37270]
NPTN-IT1	#N/A	#N/A	1.30135	#N/A	#N/A	0.805519	0.614801	#N/A	0.523228	#N/A	#N/A	#N/A	1.26332	0.864195	#N/A	#N/A	#N/A	#N/A	0.558866	#N/A	#N/A	#N/A	#N/A	#N/A	#N/A	#N/A	#N/A	0.601954	#N/A	#N/A	#N/A	#N/A	#N/A	#N/A	#N/A	#N/A	#N/A	#N/A	#N/A	#N/A	#N/A	#N/A	#N/A	#N/A	#N/A	#N/A	#N/A	#N/A	#N/A	#N/A	#N/A	1.63938	#N/A	#N/A	#N/A	#N/A	#N/A	0.525025	#N/A	#N/A	#N/A	#N/A	#N/A	10	ENSG00000281183	NPTN-IT1	lncRNA	NPTN intronic transcript 1 [Source:HGNC Symbol;Acc:HGNC:45091]
METTL6	#N/A	#N/A	0.793756	#N/A	#N/A	0.969059	1.31757	#N/A	1.37477	#N/A	1.22606	#N/A	#N/A	#N/A	#N/A	#N/A	#N/A	0.657392	#N/A	1.12251	#N/A	#N/A	#N/A	#N/A	#N/A	#N/A	#N/A	#N/A	#N/A	#N/A	#N/A	#N/A	#N/A	#N/A	#N/A	#N/A	#N/A	#N/A	#N/A	#N/A	#N/A	#N/A	#N/A	#N/A	#N/A	#N/A	#N/A	#N/A	#N/A	#N/A	#N/A	0.394999	#N/A	0.734805	#N/A	#N/A	2.75433	#N/A	#N/A	#N/A	#N/A	#N/A	#N/A	10	ENSG00000206562	METTL6	protein_coding	methyltransferase 6, methylcytidine [Source:HGNC Symbol;Acc:HGNC:28343]
PCTP	#N/A	#N/A	0.919665	#N/A	1.96779	2.73522	#N/A	#N/A	1.62055	#N/A	#N/A	#N/A	#N/A	#N/A	#N/A	#N/A	#N/A	#N/A	#N/A	1.49625	#N/A	#N/A	#N/A	1.38056	#N/A	#N/A	1.11995	#N/A	#N/A	#N/A	#N/A	#N/A	#N/A	#N/A	#N/A	#N/A	#N/A	#N/A	#N/A	#N/A	#N/A	#N/A	#N/A	#N/A	#N/A	#N/A	#N/A	#N/A	#N/A	#N/A	#N/A	#N/A	#N/A	#N/A	#N/A	#N/A	1.26304	1.04412	#N/A	#N/A	#N/A	#N/A	1.24186	10	ENSG00000141179	PCTP	protein_coding	phosphatidylcholine transfer protein [Source:HGNC Symbol;Acc:HGNC:8752]
ETF1	#N/A	#N/A	0.694559	#N/A	0.821791	#N/A	#N/A	#N/A	1.38907	#N/A	2.40497	#N/A	#N/A	#N/A	#N/A	#N/A	#N/A	#N/A	#N/A	#N/A	#N/A	0.938769	#N/A	#N/A	#N/A	#N/A	#N/A	#N/A	#N/A	#N/A	#N/A	#N/A	#N/A	#N/A	#N/A	#N/A	#N/A	#N/A	#N/A	#N/A	#N/A	#N/A	#N/A	#N/A	#N/A	#N/A	#N/A	#N/A	#N/A	#N/A	#N/A	0.768954	#N/A	#N/A	2.12468	0.988544	2.14801	5.96559	#N/A	#N/A	#N/A	#N/A	#N/A	10	ENSG00000120705	ETF1	protein_coding	eukaryotic translation termination factor 1 [Source:HGNC Symbol;Acc:HGNC:3477]
APBA3	#N/A	#N/A	0.680523	#N/A	0.985431	0.944863	#N/A	#N/A	0.997755	#N/A	0.663288	#N/A	#N/A	#N/A	#N/A	#N/A	#N/A	#N/A	#N/A	#N/A	#N/A	0.84829	1.02677	#N/A	#N/A	#N/A	#N/A	#N/A	#N/A	#N/A	#N/A	#N/A	#N/A	#N/A	#N/A	#N/A	#N/A	#N/A	#N/A	#N/A	#N/A	#N/A	#N/A	#N/A	#N/A	#N/A	#N/A	#N/A	#N/A	#N/A	#N/A	#N/A	1.29455	#N/A	#N/A	#N/A	0.433196	1.03052	#N/A	#N/A	#N/A	#N/A	#N/A	10	ENSG00000011132	APBA3	protein_coding	amyloid beta precursor protein binding family A member 3 [Source:HGNC Symbol;Acc:HGNC:580]
ERCC6L2-AS1	#N/A	#N/A	0.546618	#N/A	1.16546	0.929682	1.39946	#N/A	1.09859	#N/A	0.899189	#N/A	#N/A	#N/A	#N/A	#N/A	#N/A	#N/A	#N/A	#N/A	#N/A	#N/A	#N/A	#N/A	#N/A	#N/A	0.792515	1.65426	1.33471	#N/A	#N/A	#N/A	#N/A	#N/A	#N/A	#N/A	#N/A	#N/A	#N/A	#N/A	#N/A	#N/A	#N/A	#N/A	#N/A	#N/A	#N/A	#N/A	#N/A	#N/A	#N/A	#N/A	#N/A	#N/A	#N/A	#N/A	1.15509	#N/A	#N/A	#N/A	#N/A	#N/A	#N/A	10	ENSG00000175611	ERCC6L2-AS1	lncRNA	ERCC6L2 antisense RNA 1 [Source:HGNC Symbol;Acc:HGNC:27858]
POGZ	#N/A	#N/A	#N/A	#N/A	#N/A	#N/A	0.597877	#N/A	0.735407	#N/A	1.15246	#N/A	#N/A	#N/A	#N/A	#N/A	#N/A	#N/A	#N/A	#N/A	#N/A	#N/A	#N/A	0.539436	#N/A	#N/A	#N/A	#N/A	0.389008	0.956372	#N/A	#N/A	#N/A	#N/A	#N/A	#N/A	#N/A	#N/A	#N/A	#N/A	#N/A	#N/A	#N/A	#N/A	#N/A	#N/A	#N/A	#N/A	#N/A	#N/A	0.196341	#N/A	#N/A	#N/A	#N/A	#N/A	0.991081	#N/A	#N/A	#N/A	#N/A	0.784148	0.802786	10	ENSG00000143442	POGZ	protein_coding	pogo transposable element derived with ZNF domain [Source:HGNC Symbol;Acc:HGNC:18801]
HMGCL	#N/A	#N/A	1.44482	#N/A	#N/A	1.04132	#N/A	#N/A	1.71656	#N/A	2.34025	#N/A	#N/A	#N/A	#N/A	#N/A	#N/A	#N/A	#N/A	#N/A	#N/A	#N/A	#N/A	#N/A	#N/A	#N/A	#N/A	#N/A	#N/A	#N/A	#N/A	#N/A	#N/A	#N/A	#N/A	#N/A	#N/A	#N/A	#N/A	#N/A	#N/A	#N/A	#N/A	#N/A	#N/A	#N/A	#N/A	#N/A	#N/A	#N/A	#N/A	1.21526	0.835068	#N/A	1.67709	1.28215	1.74995	1.85714	#N/A	#N/A	#N/A	#N/A	#N/A	10	ENSG00000117305	HMGCL	protein_coding	3-hydroxy-3-methylglutaryl-CoA lyase [Source:HGNC Symbol;Acc:HGNC:5005]
NAPEPLD#161048	#N/A	#N/A	0.533491	0.716052	#N/A	0.809328	#N/A	#N/A	1.11031	#N/A	1.37853	#N/A	#N/A	#N/A	#N/A	#N/A	#N/A	#N/A	#N/A	#N/A	#N/A	#N/A	#N/A	#N/A	#N/A	#N/A	0.759509	#N/A	1.01426	#N/A	#N/A	#N/A	#N/A	#N/A	#N/A	#N/A	#N/A	#N/A	#N/A	#N/A	#N/A	#N/A	#N/A	#N/A	#N/A	#N/A	#N/A	#N/A	#N/A	#N/A	#N/A	#N/A	#N/A	#N/A	#N/A	#N/A	1.11533	0.827454	#N/A	#N/A	#N/A	#N/A	1.06654	10	ENSG00000161048	NAPEPLD	protein_coding	N-acyl phosphatidylethanolamine phospholipase D [Source:HGNC Symbol;Acc:HGNC:21683]
SRPK2	#N/A	#N/A	#N/A	#N/A	#N/A	0.527559	#N/A	#N/A	0.757093	#N/A	0.660876	#N/A	#N/A	#N/A	#N/A	#N/A	#N/A	0.432546	0.448718	#N/A	#N/A	#N/A	#N/A	1.01931	#N/A	#N/A	#N/A	#N/A	#N/A	#N/A	0.313757	#N/A	#N/A	#N/A	#N/A	#N/A	#N/A	#N/A	#N/A	#N/A	#N/A	#N/A	#N/A	#N/A	#N/A	#N/A	#N/A	#N/A	#N/A	#N/A	#N/A	#N/A	#N/A	#N/A	0.39147	#N/A	1.17595	0.606528	#N/A	#N/A	#N/A	#N/A	#N/A	10	ENSG00000135250	SRPK2	protein_coding	SRSF protein kinase 2 [Source:HGNC Symbol;Acc:HGNC:11306]
#272219	#N/A	#N/A	1.10047	#N/A	#N/A	0.455783	#N/A	#N/A	0.282708	#N/A	0.244107	#N/A	#N/A	1.40103	#N/A	1.04075	#N/A	0.637313	#N/A	#N/A	#N/A	#N/A	#N/A	#N/A	#N/A	#N/A	#N/A	#N/A	#N/A	#N/A	#N/A	#N/A	#N/A	#N/A	#N/A	#N/A	#N/A	#N/A	#N/A	#N/A	#N/A	0.509346	#N/A	#N/A	#N/A	#N/A	#N/A	#N/A	#N/A	#N/A	#N/A	1.07984	0.856286	#N/A	#N/A	#N/A	#N/A	#N/A	#N/A	#N/A	#N/A	#N/A	#N/A	10	ENSG00000272219		lncRNA	novel transcript, sense intronic to CUX1
HNRNPD	#N/A	#N/A	#N/A	#N/A	#N/A	#N/A	#N/A	#N/A	0.750687	#N/A	1.3129	#N/A	#N/A	#N/A	#N/A	#N/A	#N/A	#N/A	#N/A	#N/A	#N/A	#N/A	#N/A	0.911841	#N/A	#N/A	#N/A	#N/A	#N/A	#N/A	#N/A	#N/A	#N/A	#N/A	0.272409	#N/A	0.297984	#N/A	#N/A	#N/A	0.271018	0.522741	#N/A	#N/A	#N/A	#N/A	#N/A	#N/A	#N/A	#N/A	0.252255	#N/A	#N/A	#N/A	#N/A	#N/A	1.62676	1.00494	#N/A	#N/A	#N/A	#N/A	#N/A	10	ENSG00000138668	HNRNPD	protein_coding	heterogeneous nuclear ribonucleoprotein D [Source:HGNC Symbol;Acc:HGNC:5036]
PDSS1	#N/A	#N/A	0.683831	#N/A	#N/A	2.35323	1.39301	#N/A	1.16509	#N/A	1.90767	#N/A	0.86125	#N/A	#N/A	#N/A	#N/A	0.707104	#N/A	#N/A	#N/A	#N/A	#N/A	#N/A	#N/A	#N/A	0.725619	#N/A	#N/A	#N/A	#N/A	#N/A	#N/A	#N/A	#N/A	#N/A	#N/A	#N/A	#N/A	#N/A	#N/A	#N/A	#N/A	#N/A	#N/A	#N/A	#N/A	#N/A	#N/A	#N/A	#N/A	#N/A	#N/A	#N/A	#N/A	#N/A	2.89562	1.15263	#N/A	#N/A	#N/A	#N/A	#N/A	10	ENSG00000148459	PDSS1	protein_coding	decaprenyl diphosphate synthase subunit 1 [Source:HGNC Symbol;Acc:HGNC:17759]
MTO1	#N/A	#N/A	0.477608	0.714602	#N/A	1.03689	0.861834	#N/A	0.965981	#N/A	1.67147	#N/A	#N/A	#N/A	#N/A	#N/A	#N/A	#N/A	#N/A	1.17953	#N/A	#N/A	#N/A	#N/A	#N/A	#N/A	#N/A	#N/A	#N/A	#N/A	#N/A	#N/A	#N/A	#N/A	#N/A	#N/A	#N/A	#N/A	#N/A	#N/A	#N/A	#N/A	#N/A	#N/A	#N/A	#N/A	#N/A	#N/A	#N/A	#N/A	#N/A	#N/A	#N/A	#N/A	#N/A	0.865374	#N/A	0.985529	#N/A	1.20929	#N/A	#N/A	#N/A	10	ENSG00000135297	MTO1	protein_coding	mitochondrial tRNA translation optimization 1 [Source:HGNC Symbol;Acc:HGNC:19261]
PMPCA	#N/A	#N/A	1.07683	#N/A	#N/A	0.65526	#N/A	#N/A	0.330185	#N/A	#N/A	#N/A	0.88693	#N/A	#N/A	#N/A	#N/A	#N/A	#N/A	#N/A	#N/A	#N/A	#N/A	#N/A	#N/A	#N/A	1.10831	0.64454	#N/A	#N/A	#N/A	#N/A	#N/A	#N/A	#N/A	#N/A	0.654746	#N/A	#N/A	#N/A	#N/A	#N/A	#N/A	#N/A	#N/A	#N/A	#N/A	#N/A	#N/A	#N/A	#N/A	#N/A	#N/A	0.51877	#N/A	#N/A	#N/A	0.339714	0.414528	#N/A	#N/A	#N/A	#N/A	10	ENSG00000165688	PMPCA	protein_coding	peptidase, mitochondrial processing subunit alpha [Source:HGNC Symbol;Acc:HGNC:18667]
MOB4	#N/A	#N/A	#N/A	#N/A	#N/A	#N/A	#N/A	#N/A	0.921609	#N/A	1.46767	#N/A	#N/A	#N/A	#N/A	#N/A	#N/A	#N/A	#N/A	1.41582	#N/A	0.71876	#N/A	#N/A	#N/A	#N/A	#N/A	#N/A	#N/A	#N/A	#N/A	#N/A	#N/A	#N/A	#N/A	#N/A	0.331601	#N/A	#N/A	#N/A	#N/A	#N/A	#N/A	#N/A	#N/A	#N/A	#N/A	#N/A	#N/A	#N/A	#N/A	0.490791	#N/A	#N/A	0.87238	0.878441	1.82329	1.70872	#N/A	#N/A	#N/A	#N/A	#N/A	10	ENSG00000115540	MOB4	protein_coding	MOB family member 4, phocein [Source:HGNC Symbol;Acc:HGNC:17261]
NOP14	#N/A	#N/A	1.10725	#N/A	1.2177	#N/A	1.08272	#N/A	1.35328	#N/A	#N/A	#N/A	#N/A	#N/A	#N/A	#N/A	#N/A	#N/A	#N/A	#N/A	#N/A	#N/A	#N/A	#N/A	#N/A	#N/A	0.811031	#N/A	#N/A	#N/A	#N/A	#N/A	#N/A	#N/A	#N/A	#N/A	#N/A	#N/A	#N/A	#N/A	#N/A	#N/A	#N/A	#N/A	#N/A	#N/A	#N/A	#N/A	#N/A	#N/A	#N/A	0.750675	#N/A	1.27411	1.1681	#N/A	1.8911	1.67016	#N/A	#N/A	#N/A	#N/A	#N/A	10	ENSG00000087269	NOP14	protein_coding	NOP14 nucleolar protein [Source:HGNC Symbol;Acc:HGNC:16821]
DDX19A-DT	#N/A	#N/A	#N/A	#N/A	1.55832	1.19022	#N/A	#N/A	1.40369	#N/A	#N/A	#N/A	#N/A	#N/A	#N/A	#N/A	1.26561	#N/A	#N/A	#N/A	#N/A	#N/A	#N/A	#N/A	#N/A	#N/A	1.10706	#N/A	0.93737	#N/A	#N/A	#N/A	#N/A	#N/A	#N/A	#N/A	#N/A	#N/A	#N/A	#N/A	#N/A	#N/A	#N/A	#N/A	#N/A	#N/A	#N/A	#N/A	#N/A	#N/A	#N/A	#N/A	#N/A	#N/A	1.04191	1.4324	2.22089	#N/A	#N/A	#N/A	#N/A	1.20678	#N/A	10	ENSG00000261777	DDX19A-DT	lncRNA	DDX19A divergent transcript [Source:HGNC Symbol;Acc:HGNC:55349]
RAP2C-AS1	#N/A	#N/A	0.674671	0.730776	1.10032	1.35512	1.30044	#N/A	0.926221	#N/A	1.58347	#N/A	#N/A	#N/A	#N/A	#N/A	#N/A	#N/A	#N/A	#N/A	#N/A	#N/A	#N/A	#N/A	#N/A	#N/A	#N/A	0.86278	#N/A	#N/A	0.464412	#N/A	#N/A	#N/A	#N/A	#N/A	#N/A	#N/A	#N/A	#N/A	#N/A	#N/A	#N/A	#N/A	#N/A	#N/A	#N/A	#N/A	#N/A	#N/A	#N/A	#N/A	#N/A	#N/A	#N/A	0.794172	#N/A	#N/A	#N/A	#N/A	#N/A	#N/A	#N/A	10	ENSG00000232160	RAP2C-AS1	lncRNA	RAP2C antisense RNA 1 [Source:HGNC Symbol;Acc:HGNC:40957]
#274184	#N/A	#N/A	#N/A	#N/A	#N/A	#N/A	1.28842	#N/A	1.23293	#N/A	#N/A	#N/A	1.51984	#N/A	1.38899	#N/A	#N/A	#N/A	#N/A	0.613749	0.878782	#N/A	#N/A	#N/A	#N/A	0.191215	#N/A	#N/A	#N/A	#N/A	#N/A	#N/A	#N/A	#N/A	#N/A	#N/A	0.550761	#N/A	#N/A	#N/A	#N/A	#N/A	#N/A	#N/A	#N/A	#N/A	#N/A	#N/A	#N/A	#N/A	#N/A	0.738606	#N/A	#N/A	#N/A	#N/A	0.507975	#N/A	#N/A	#N/A	#N/A	#N/A	#N/A	10	ENSG00000274184		lncRNA	novel transcript, antisense to ZSCAN30
CEP83	#N/A	#N/A	#N/A	#N/A	0.606429	#N/A	1.01764	#N/A	0.79115	#N/A	1.04539	#N/A	#N/A	#N/A	#N/A	#N/A	#N/A	#N/A	#N/A	#N/A	#N/A	#N/A	#N/A	#N/A	#N/A	#N/A	1.13986	#N/A	#N/A	#N/A	#N/A	#N/A	#N/A	#N/A	#N/A	#N/A	#N/A	#N/A	#N/A	#N/A	#N/A	#N/A	#N/A	#N/A	#N/A	#N/A	#N/A	#N/A	#N/A	#N/A	#N/A	0.305634	#N/A	#N/A	1.34552	#N/A	1.45491	0.708582	0.731835	#N/A	#N/A	#N/A	#N/A	10	ENSG00000173588	CEP83	protein_coding	centrosomal protein 83 [Source:HGNC Symbol;Acc:HGNC:17966]
ARFRP1	#N/A	#N/A	1.21488	#N/A	#N/A	#N/A	#N/A	#N/A	1.4093	#N/A	2.2258	#N/A	#N/A	0.508051	#N/A	#N/A	#N/A	#N/A	1.21784	#N/A	#N/A	1.55539	#N/A	#N/A	#N/A	#N/A	1.19557	#N/A	#N/A	#N/A	0.777454	#N/A	#N/A	#N/A	#N/A	#N/A	#N/A	#N/A	#N/A	#N/A	#N/A	#N/A	#N/A	#N/A	#N/A	#N/A	#N/A	#N/A	#N/A	#N/A	#N/A	#N/A	#N/A	#N/A	#N/A	#N/A	#N/A	0.913591	#N/A	1.03458	#N/A	#N/A	#N/A	10	ENSG00000101246	ARFRP1	protein_coding	ADP ribosylation factor related protein 1 [Source:HGNC Symbol;Acc:HGNC:662]
KIAA0513	#N/A	#N/A	0.959853	1.48896	#N/A	0.974393	#N/A	#N/A	0.765355	#N/A	#N/A	#N/A	#N/A	#N/A	#N/A	#N/A	#N/A	#N/A	1.21453	#N/A	#N/A	#N/A	0.890343	#N/A	#N/A	#N/A	#N/A	#N/A	#N/A	#N/A	#N/A	0.695411	#N/A	#N/A	#N/A	#N/A	#N/A	#N/A	#N/A	#N/A	#N/A	#N/A	#N/A	#N/A	#N/A	#N/A	#N/A	#N/A	#N/A	#N/A	#N/A	0.658782	0.940527	#N/A	#N/A	#N/A	0.439159	#N/A	#N/A	#N/A	#N/A	#N/A	#N/A	10	ENSG00000135709	KIAA0513	protein_coding	KIAA0513 [Source:HGNC Symbol;Acc:HGNC:29058]
#260999	#N/A	#N/A	#N/A	#N/A	1.54087	#N/A	#N/A	#N/A	1.47199	#N/A	#N/A	#N/A	1.55637	#N/A	1.10016	#N/A	#N/A	#N/A	#N/A	1.05664	#N/A	#N/A	#N/A	1.06398	#N/A	#N/A	1.34361	#N/A	#N/A	#N/A	#N/A	#N/A	#N/A	#N/A	#N/A	#N/A	#N/A	#N/A	#N/A	#N/A	#N/A	#N/A	#N/A	#N/A	#N/A	#N/A	#N/A	#N/A	#N/A	#N/A	#N/A	#N/A	#N/A	#N/A	1.6108	#N/A	0.756763	1.40376	#N/A	#N/A	#N/A	#N/A	#N/A	10	ENSG00000260999		lncRNA	novel transcript
TCEAL1	#N/A	#N/A	0.787834	0.55461	0.324187	#N/A	0.234687	#N/A	0.223085	#N/A	0.184893	#N/A	#N/A	#N/A	#N/A	#N/A	0.206391	#N/A	#N/A	#N/A	#N/A	#N/A	#N/A	#N/A	#N/A	#N/A	#N/A	#N/A	#N/A	#N/A	#N/A	#N/A	#N/A	#N/A	#N/A	#N/A	0.640955	#N/A	#N/A	#N/A	#N/A	#N/A	#N/A	#N/A	#N/A	#N/A	#N/A	#N/A	#N/A	#N/A	#N/A	1.06702	#N/A	#N/A	#N/A	#N/A	#N/A	0.210788	#N/A	#N/A	#N/A	#N/A	#N/A	10	ENSG00000172465	TCEAL1	protein_coding	transcription elongation factor A like 1 [Source:HGNC Symbol;Acc:HGNC:11616]
#283128	#N/A	#N/A	0.824086	#N/A	0.202386	#N/A	0.18936	#N/A	0.184447	#N/A	#N/A	#N/A	#N/A	#N/A	#N/A	#N/A	#N/A	#N/A	#N/A	#N/A	#N/A	#N/A	#N/A	#N/A	#N/A	#N/A	#N/A	#N/A	0.194191	#N/A	#N/A	#N/A	#N/A	#N/A	#N/A	#N/A	#N/A	#N/A	#N/A	#N/A	#N/A	#N/A	#N/A	#N/A	#N/A	#N/A	#N/A	#N/A	#N/A	#N/A	#N/A	0.973389	0.332489	#N/A	0.194442	#N/A	#N/A	0.182379	0.189382	#N/A	#N/A	#N/A	#N/A	10	ENSG00000283128		protein_coding	novel protein
RBM6	#N/A	#N/A	#N/A	#N/A	#N/A	0.425533	#N/A	#N/A	0.576645	#N/A	0.777591	#N/A	0.261834	#N/A	#N/A	#N/A	#N/A	#N/A	#N/A	0.669917	#N/A	#N/A	#N/A	0.689132	#N/A	#N/A	#N/A	#N/A	#N/A	#N/A	#N/A	#N/A	#N/A	#N/A	#N/A	#N/A	#N/A	#N/A	#N/A	#N/A	#N/A	#N/A	#N/A	#N/A	#N/A	#N/A	#N/A	#N/A	0.855085	#N/A	#N/A	#N/A	#N/A	#N/A	0.389368	#N/A	1.59017	0.56008	#N/A	#N/A	#N/A	#N/A	#N/A	10	ENSG00000004534	RBM6	protein_coding	RNA binding motif protein 6 [Source:HGNC Symbol;Acc:HGNC:9903]
#271918	#N/A	#N/A	0.482736	0.19538	0.191614	#N/A	0.179482	#N/A	0.167036	#N/A	0.155147	#N/A	#N/A	#N/A	#N/A	#N/A	#N/A	#N/A	#N/A	#N/A	#N/A	#N/A	#N/A	0.153791	#N/A	#N/A	#N/A	#N/A	0.187347	#N/A	#N/A	#N/A	#N/A	#N/A	#N/A	#N/A	0.123823	#N/A	#N/A	#N/A	#N/A	#N/A	#N/A	#N/A	#N/A	#N/A	#N/A	#N/A	#N/A	#N/A	#N/A	#N/A	#N/A	0.182459	#N/A	#N/A	#N/A	#N/A	#N/A	#N/A	#N/A	#N/A	#N/A	10	ENSG00000271918		lncRNA	novel transcript, antisense to COMMD10
FUZ	#N/A	#N/A	2.09292	#N/A	0.611953	0.489408	0.391349	#N/A	0.290467	#N/A	0.271479	#N/A	#N/A	#N/A	#N/A	#N/A	#N/A	0.739335	#N/A	#N/A	#N/A	#N/A	#N/A	#N/A	#N/A	#N/A	#N/A	#N/A	0.450607	#N/A	#N/A	#N/A	#N/A	#N/A	#N/A	#N/A	#N/A	#N/A	#N/A	#N/A	#N/A	#N/A	#N/A	#N/A	#N/A	#N/A	#N/A	#N/A	#N/A	#N/A	#N/A	2.014	#N/A	#N/A	#N/A	#N/A	#N/A	#N/A	0.384671	#N/A	#N/A	#N/A	#N/A	10	ENSG00000010361	FUZ	protein_coding	fuzzy planar cell polarity protein [Source:HGNC Symbol;Acc:HGNC:26219]
MBIP	#N/A	#N/A	0.515676	0.835329	#N/A	#N/A	#N/A	#N/A	1.05989	#N/A	1.527	#N/A	#N/A	#N/A	#N/A	#N/A	#N/A	#N/A	#N/A	#N/A	#N/A	#N/A	#N/A	#N/A	#N/A	#N/A	#N/A	1.27715	1.44961	#N/A	0.574001	#N/A	#N/A	#N/A	#N/A	#N/A	0.388833	#N/A	#N/A	0.388913	#N/A	#N/A	#N/A	#N/A	#N/A	#N/A	#N/A	#N/A	#N/A	#N/A	#N/A	#N/A	#N/A	#N/A	#N/A	#N/A	#N/A	#N/A	#N/A	#N/A	#N/A	1.81403	#N/A	10	ENSG00000151332	MBIP	protein_coding	MAP3K12 binding inhibitory protein 1 [Source:HGNC Symbol;Acc:HGNC:20427]
C16orf91	#N/A	#N/A	0.749856	0.335439	0.254471	#N/A	0.165245	#N/A	0.143723	#N/A	0.157533	#N/A	#N/A	0.720778	#N/A	#N/A	0.304249	#N/A	#N/A	#N/A	#N/A	#N/A	#N/A	#N/A	#N/A	#N/A	#N/A	#N/A	#N/A	#N/A	#N/A	#N/A	#N/A	#N/A	#N/A	#N/A	0.391542	#N/A	#N/A	#N/A	#N/A	#N/A	#N/A	#N/A	#N/A	#N/A	#N/A	#N/A	#N/A	#N/A	#N/A	0.930132	#N/A	#N/A	#N/A	#N/A	#N/A	#N/A	#N/A	#N/A	#N/A	#N/A	#N/A	10	ENSG00000174109	C16orf91	protein_coding	chromosome 16 open reading frame 91 [Source:HGNC Symbol;Acc:HGNC:27558]
SIN3A	#N/A	#N/A	#N/A	#N/A	#N/A	#N/A	#N/A	#N/A	0.765358	#N/A	0.849006	#N/A	#N/A	0.491383	0.453448	#N/A	#N/A	0.453352	#N/A	1.08891	0.994909	#N/A	#N/A	#N/A	#N/A	#N/A	#N/A	#N/A	#N/A	#N/A	#N/A	#N/A	#N/A	#N/A	#N/A	#N/A	#N/A	#N/A	#N/A	#N/A	#N/A	#N/A	#N/A	#N/A	#N/A	#N/A	#N/A	#N/A	#N/A	#N/A	0.30621	#N/A	#N/A	#N/A	#N/A	#N/A	2.48826	#N/A	0.896575	#N/A	#N/A	#N/A	#N/A	10	ENSG00000169375	SIN3A	protein_coding	SIN3 transcription regulator family member A [Source:HGNC Symbol;Acc:HGNC:19353]
CDC23	#N/A	#N/A	0.669079	0.942859	1.10361	#N/A	#N/A	#N/A	1.16861	#N/A	1.21456	#N/A	#N/A	#N/A	#N/A	#N/A	#N/A	#N/A	#N/A	#N/A	#N/A	1.07034	#N/A	#N/A	#N/A	#N/A	#N/A	#N/A	#N/A	#N/A	#N/A	#N/A	#N/A	#N/A	#N/A	#N/A	#N/A	#N/A	#N/A	#N/A	#N/A	#N/A	#N/A	#N/A	#N/A	#N/A	#N/A	#N/A	#N/A	#N/A	#N/A	0.429279	#N/A	#N/A	#N/A	#N/A	1.2934	0.991071	#N/A	1.8086	#N/A	#N/A	#N/A	10	ENSG00000094880	CDC23	protein_coding	cell division cycle 23 [Source:HGNC Symbol;Acc:HGNC:1724]
BOD1L1	#N/A	#N/A	#N/A	#N/A	#N/A	#N/A	#N/A	#N/A	0.679797	#N/A	1.11859	#N/A	#N/A	#N/A	#N/A	#N/A	#N/A	#N/A	#N/A	#N/A	#N/A	#N/A	#N/A	#N/A	#N/A	#N/A	#N/A	#N/A	#N/A	#N/A	#N/A	#N/A	#N/A	#N/A	0.304146	#N/A	0.332114	0.224488	0.214137	#N/A	0.243235	#N/A	#N/A	#N/A	#N/A	#N/A	0.204847	0.264667	#N/A	#N/A	0.294914	#N/A	#N/A	#N/A	#N/A	#N/A	#N/A	#N/A	#N/A	#N/A	#N/A	#N/A	#N/A	10	ENSG00000038219	BOD1L1	protein_coding	biorientation of chromosomes in cell division 1 like 1 [Source:HGNC Symbol;Acc:HGNC:31792]
FBXO28	#N/A	#N/A	#N/A	#N/A	#N/A	#N/A	#N/A	#N/A	0.683704	#N/A	0.983609	#N/A	#N/A	0.300675	#N/A	#N/A	#N/A	0.427743	#N/A	0.861565	#N/A	#N/A	#N/A	1.00423	0.683426	#N/A	#N/A	#N/A	#N/A	#N/A	#N/A	#N/A	#N/A	#N/A	#N/A	#N/A	#N/A	#N/A	#N/A	#N/A	#N/A	#N/A	#N/A	#N/A	#N/A	#N/A	#N/A	#N/A	#N/A	#N/A	#N/A	#N/A	#N/A	#N/A	0.583848	#N/A	2.4204	1.04884	#N/A	#N/A	#N/A	#N/A	#N/A	10	ENSG00000143756	FBXO28	protein_coding	F-box protein 28 [Source:HGNC Symbol;Acc:HGNC:29046]
CHMP3-AS1	#N/A	#N/A	0.500802	0.87761	#N/A	1.34889	#N/A	#N/A	1.21029	#N/A	#N/A	#N/A	#N/A	#N/A	#N/A	#N/A	#N/A	#N/A	#N/A	#N/A	#N/A	#N/A	#N/A	#N/A	#N/A	#N/A	1.82958	1.63365	1.34873	#N/A	#N/A	#N/A	#N/A	#N/A	#N/A	#N/A	0.558058	#N/A	#N/A	#N/A	#N/A	#N/A	#N/A	#N/A	#N/A	#N/A	#N/A	#N/A	#N/A	#N/A	#N/A	#N/A	#N/A	#N/A	#N/A	1.25374	2.52479	#N/A	#N/A	#N/A	#N/A	#N/A	#N/A	10	ENSG00000228363	CHMP3-AS1	lncRNA	CHMP3 and RNF103 antisense RNA 1 [Source:HGNC Symbol;Acc:HGNC:55795]
STAU1	#N/A	#N/A	#N/A	#N/A	#N/A	#N/A	#N/A	#N/A	0.665776	#N/A	1.59714	#N/A	#N/A	0.264901	#N/A	#N/A	#N/A	#N/A	#N/A	1.57797	#N/A	#N/A	#N/A	#N/A	#N/A	#N/A	#N/A	#N/A	#N/A	#N/A	0.346582	#N/A	#N/A	#N/A	#N/A	#N/A	#N/A	#N/A	#N/A	#N/A	#N/A	#N/A	#N/A	#N/A	#N/A	#N/A	#N/A	#N/A	0.692811	#N/A	#N/A	#N/A	#N/A	0.764249	#N/A	0.641207	1.31078	1.07867	#N/A	#N/A	#N/A	#N/A	#N/A	10	ENSG00000124214	STAU1	protein_coding	staufen double-stranded RNA binding protein 1 [Source:HGNC Symbol;Acc:HGNC:11370]
#250132	#N/A	#N/A	1.23079	#N/A	#N/A	0.213102	#N/A	#N/A	0.142197	#N/A	#N/A	#N/A	0.228075	#N/A	0.520256	#N/A	#N/A	#N/A	#N/A	#N/A	#N/A	#N/A	#N/A	#N/A	#N/A	#N/A	#N/A	#N/A	#N/A	#N/A	#N/A	#N/A	#N/A	#N/A	#N/A	#N/A	#N/A	#N/A	#N/A	#N/A	#N/A	#N/A	#N/A	#N/A	#N/A	#N/A	#N/A	#N/A	#N/A	#N/A	#N/A	0.376496	0.315806	#N/A	0.18778	0.158276	#N/A	0.150711	#N/A	#N/A	#N/A	#N/A	#N/A	10	ENSG00000250132		lncRNA	novel transcript
#287925	#N/A	#N/A	0.403594	#N/A	#N/A	0.160039	#N/A	#N/A	0.145051	#N/A	#N/A	#N/A	#N/A	0.828448	#N/A	#N/A	#N/A	0.190277	#N/A	#N/A	#N/A	0.151804	#N/A	#N/A	#N/A	#N/A	0.154949	#N/A	#N/A	#N/A	#N/A	#N/A	#N/A	#N/A	#N/A	#N/A	#N/A	#N/A	#N/A	#N/A	#N/A	#N/A	#N/A	#N/A	#N/A	#N/A	#N/A	#N/A	#N/A	#N/A	#N/A	#N/A	0.178353	#N/A	0.155587	#N/A	#N/A	0.145432	#N/A	#N/A	#N/A	#N/A	#N/A	10	ENSG00000287925		lncRNA	novel transcript, antisense to C1QL3
#230010	#N/A	#N/A	0.640411	#N/A	1.44662	2.9969	#N/A	#N/A	1.08903	#N/A	#N/A	#N/A	0.820524	#N/A	#N/A	#N/A	#N/A	#N/A	#N/A	1.33005	#N/A	#N/A	#N/A	#N/A	#N/A	#N/A	1.71622	2.01877	#N/A	#N/A	#N/A	#N/A	#N/A	#N/A	#N/A	#N/A	#N/A	#N/A	#N/A	#N/A	#N/A	#N/A	#N/A	#N/A	#N/A	#N/A	#N/A	#N/A	#N/A	#N/A	#N/A	#N/A	#N/A	#N/A	#N/A	#N/A	#N/A	#N/A	#N/A	1.38297	#N/A	2.73146	#N/A	10	ENSG00000230010		lncRNA	novel transcript
LRRC17	#N/A	#N/A	1.28616	#N/A	1.16606	1.38102	#N/A	#N/A	0.573073	#N/A	0.610443	#N/A	#N/A	#N/A	#N/A	#N/A	#N/A	#N/A	#N/A	#N/A	#N/A	#N/A	#N/A	#N/A	#N/A	#N/A	1.14281	1.09449	1.05854	#N/A	#N/A	#N/A	#N/A	#N/A	#N/A	#N/A	#N/A	#N/A	#N/A	#N/A	#N/A	#N/A	#N/A	#N/A	#N/A	#N/A	#N/A	#N/A	#N/A	#N/A	#N/A	#N/A	#N/A	#N/A	#N/A	#N/A	#N/A	#N/A	#N/A	#N/A	#N/A	0.965552	0.687099	10	ENSG00000128606	LRRC17	protein_coding	leucine rich repeat containing 17 [Source:HGNC Symbol;Acc:HGNC:16895]
RAB2A	#N/A	#N/A	#N/A	#N/A	#N/A	#N/A	#N/A	#N/A	#N/A	#N/A	1.75066	#N/A	#N/A	#N/A	#N/A	#N/A	#N/A	#N/A	#N/A	1.22229	#N/A	0.739409	#N/A	1.32284	#N/A	#N/A	#N/A	#N/A	#N/A	#N/A	#N/A	#N/A	#N/A	#N/A	#N/A	#N/A	#N/A	#N/A	#N/A	#N/A	#N/A	#N/A	#N/A	#N/A	#N/A	#N/A	#N/A	#N/A	#N/A	#N/A	#N/A	#N/A	#N/A	0.393723	0.809315	0.612284	1.15965	1.19768	#N/A	1.20073	#N/A	#N/A	#N/A	10	ENSG00000104388	RAB2A	protein_coding	RAB2A, member RAS oncogene family [Source:HGNC Symbol;Acc:HGNC:9763]
NUS1	#N/A	#N/A	#N/A	#N/A	#N/A	#N/A	#N/A	#N/A	#N/A	#N/A	2.52535	#N/A	#N/A	#N/A	#N/A	#N/A	#N/A	#N/A	#N/A	0.967862	#N/A	1.27806	#N/A	1.18909	#N/A	#N/A	#N/A	#N/A	#N/A	#N/A	0.41996	#N/A	#N/A	#N/A	#N/A	#N/A	0.363105	#N/A	#N/A	#N/A	#N/A	0.404737	#N/A	#N/A	#N/A	#N/A	#N/A	#N/A	#N/A	#N/A	#N/A	#N/A	#N/A	#N/A	1.08799	#N/A	1.00888	0.92912	#N/A	#N/A	#N/A	#N/A	#N/A	10	ENSG00000153989	NUS1	protein_coding	NUS1 dehydrodolichyl diphosphate synthase subunit [Source:HGNC Symbol;Acc:HGNC:21042]
PNRC2	#N/A	#N/A	#N/A	#N/A	#N/A	#N/A	#N/A	#N/A	#N/A	#N/A	2.39528	#N/A	#N/A	0.962391	#N/A	#N/A	#N/A	1.74389	#N/A	1.78735	#N/A	1.92746	#N/A	1.05468	1.26731	#N/A	#N/A	#N/A	#N/A	#N/A	0.820862	#N/A	#N/A	#N/A	#N/A	#N/A	0.776672	#N/A	#N/A	#N/A	#N/A	#N/A	#N/A	#N/A	#N/A	#N/A	#N/A	#N/A	#N/A	#N/A	#N/A	#N/A	#N/A	#N/A	#N/A	#N/A	#N/A	1.17174	#N/A	#N/A	#N/A	#N/A	#N/A	10	ENSG00000189266	PNRC2	protein_coding	proline rich nuclear receptor coactivator 2 [Source:HGNC Symbol;Acc:HGNC:23158]
GATC	#N/A	#N/A	#N/A	#N/A	#N/A	#N/A	1.10756	#N/A	#N/A	#N/A	2.36681	#N/A	#N/A	#N/A	#N/A	#N/A	0.959209	#N/A	#N/A	#N/A	1.04585	#N/A	#N/A	2.32948	#N/A	#N/A	0.711867	1.03457	#N/A	#N/A	#N/A	#N/A	#N/A	#N/A	#N/A	#N/A	#N/A	#N/A	#N/A	#N/A	#N/A	#N/A	#N/A	#N/A	#N/A	#N/A	#N/A	#N/A	#N/A	#N/A	#N/A	#N/A	0.635028	0.964825	#N/A	#N/A	#N/A	1.08331	#N/A	#N/A	#N/A	#N/A	#N/A	10	ENSG00000257218	GATC	protein_coding	glutamyl-tRNA amidotransferase subunit C [Source:HGNC Symbol;Acc:HGNC:25068]
ZZEF1	#N/A	#N/A	#N/A	#N/A	#N/A	#N/A	0.546509	#N/A	#N/A	#N/A	1.11952	#N/A	#N/A	#N/A	#N/A	#N/A	#N/A	#N/A	#N/A	0.858651	#N/A	#N/A	#N/A	0.999336	#N/A	#N/A	#N/A	#N/A	#N/A	#N/A	#N/A	#N/A	#N/A	#N/A	0.21433	#N/A	#N/A	#N/A	#N/A	#N/A	0.203843	0.326418	#N/A	#N/A	#N/A	#N/A	#N/A	#N/A	0.743732	#N/A	#N/A	#N/A	#N/A	#N/A	0.692012	#N/A	1.6981	#N/A	#N/A	#N/A	#N/A	#N/A	#N/A	10	ENSG00000074755	ZZEF1	protein_coding	zinc finger ZZ-type and EF-hand domain containing 1 [Source:HGNC Symbol;Acc:HGNC:29027]
FAM177A1	#N/A	#N/A	#N/A	#N/A	#N/A	#N/A	#N/A	#N/A	#N/A	#N/A	1.58088	#N/A	#N/A	#N/A	#N/A	#N/A	#N/A	#N/A	#N/A	1.8608	#N/A	#N/A	#N/A	#N/A	#N/A	#N/A	0.586408	0.762476	1.22927	#N/A	#N/A	#N/A	#N/A	#N/A	#N/A	#N/A	#N/A	#N/A	#N/A	#N/A	#N/A	#N/A	#N/A	#N/A	#N/A	#N/A	#N/A	#N/A	#N/A	#N/A	#N/A	0.35075	#N/A	#N/A	#N/A	0.768318	1.89345	1.06889	#N/A	2.10162	#N/A	#N/A	#N/A	10	ENSG00000151327	FAM177A1	protein_coding	family with sequence similarity 177 member A1 [Source:HGNC Symbol;Acc:HGNC:19829]
ULK1	#N/A	#N/A	#N/A	#N/A	#N/A	#N/A	#N/A	#N/A	#N/A	#N/A	1.38957	#N/A	#N/A	#N/A	#N/A	#N/A	#N/A	#N/A	#N/A	#N/A	#N/A	#N/A	#N/A	#N/A	#N/A	#N/A	0.701102	0.802186	0.821398	#N/A	#N/A	#N/A	#N/A	#N/A	#N/A	#N/A	#N/A	#N/A	#N/A	#N/A	#N/A	#N/A	#N/A	#N/A	#N/A	#N/A	#N/A	#N/A	0.707286	#N/A	0.331402	#N/A	#N/A	#N/A	#N/A	#N/A	1.47608	0.979074	#N/A	#N/A	#N/A	0.900087	1.39663	10	ENSG00000177169	ULK1	protein_coding	unc-51 like autophagy activating kinase 1 [Source:HGNC Symbol;Acc:HGNC:12558]
ZNF7	#N/A	#N/A	0.407719	#N/A	#N/A	1.09851	#N/A	#N/A	#N/A	#N/A	1.53574	#N/A	#N/A	#N/A	0.539203	#N/A	#N/A	#N/A	#N/A	#N/A	#N/A	#N/A	#N/A	1.08012	#N/A	#N/A	#N/A	#N/A	#N/A	2.16878	#N/A	#N/A	#N/A	#N/A	#N/A	#N/A	#N/A	#N/A	#N/A	#N/A	#N/A	#N/A	#N/A	#N/A	#N/A	#N/A	#N/A	#N/A	#N/A	#N/A	#N/A	0.401294	#N/A	0.937541	#N/A	#N/A	2.45443	0.762611	#N/A	#N/A	#N/A	#N/A	#N/A	10	ENSG00000147789	ZNF7	protein_coding	zinc finger protein 7 [Source:HGNC Symbol;Acc:HGNC:13139]
SLC27A4	#N/A	#N/A	#N/A	#N/A	#N/A	#N/A	1.078	#N/A	#N/A	#N/A	1.75193	#N/A	#N/A	#N/A	#N/A	#N/A	#N/A	#N/A	1.09511	#N/A	1.62656	#N/A	1.03851	2.07401	#N/A	#N/A	#N/A	0.987083	#N/A	#N/A	#N/A	#N/A	#N/A	#N/A	#N/A	#N/A	#N/A	#N/A	#N/A	#N/A	#N/A	#N/A	#N/A	#N/A	#N/A	#N/A	#N/A	#N/A	#N/A	#N/A	0.520791	#N/A	#N/A	#N/A	#N/A	1.25785	#N/A	0.953131	#N/A	#N/A	#N/A	#N/A	#N/A	10	ENSG00000167114	SLC27A4	protein_coding	solute carrier family 27 member 4 [Source:HGNC Symbol;Acc:HGNC:10998]
MARCHF5	#N/A	#N/A	#N/A	#N/A	#N/A	#N/A	#N/A	#N/A	#N/A	#N/A	1.22573	#N/A	#N/A	#N/A	#N/A	#N/A	#N/A	0.634962	#N/A	1.73717	1.0802	1.15639	#N/A	1.01939	#N/A	#N/A	0.749163	0.725413	0.631812	#N/A	#N/A	#N/A	#N/A	#N/A	#N/A	#N/A	#N/A	#N/A	#N/A	#N/A	#N/A	#N/A	#N/A	#N/A	#N/A	#N/A	#N/A	#N/A	#N/A	#N/A	#N/A	#N/A	#N/A	#N/A	#N/A	#N/A	1.07648	#N/A	#N/A	#N/A	#N/A	#N/A	#N/A	10	ENSG00000198060	MARCHF5	protein_coding	membrane associated ring-CH-type finger 5 [Source:HGNC Symbol;Acc:HGNC:26025]
GPALPP1	#N/A	#N/A	#N/A	#N/A	#N/A	#N/A	#N/A	#N/A	#N/A	#N/A	1.2393	#N/A	#N/A	#N/A	0.611385	#N/A	#N/A	#N/A	0.814468	1.09457	#N/A	#N/A	#N/A	#N/A	#N/A	#N/A	0.634962	#N/A	0.915411	#N/A	#N/A	#N/A	#N/A	#N/A	#N/A	#N/A	#N/A	#N/A	#N/A	#N/A	#N/A	#N/A	#N/A	#N/A	#N/A	#N/A	#N/A	#N/A	#N/A	#N/A	#N/A	#N/A	#N/A	#N/A	#N/A	0.721242	4.78439	#N/A	#N/A	1.27086	#N/A	1.41076	#N/A	10	ENSG00000133114	GPALPP1	protein_coding	GPALPP motifs containing 1 [Source:HGNC Symbol;Acc:HGNC:20298]
YEATS4	#N/A	#N/A	1.37549	1.22582	2.09654	#N/A	#N/A	#N/A	#N/A	#N/A	1.21566	#N/A	#N/A	#N/A	#N/A	#N/A	#N/A	#N/A	#N/A	1.01267	#N/A	#N/A	#N/A	#N/A	1.21768	#N/A	#N/A	#N/A	#N/A	#N/A	#N/A	#N/A	#N/A	#N/A	#N/A	#N/A	#N/A	#N/A	#N/A	#N/A	#N/A	#N/A	#N/A	#N/A	#N/A	#N/A	#N/A	#N/A	#N/A	#N/A	#N/A	0.870744	1.00647	#N/A	#N/A	1.44118	#N/A	#N/A	1.37343	#N/A	#N/A	#N/A	#N/A	10	ENSG00000127337	YEATS4	protein_coding	YEATS domain containing 4 [Source:HGNC Symbol;Acc:HGNC:24859]
PSMG3-AS1	#N/A	#N/A	1.28966	1.12228	1.78858	1.3698	#N/A	#N/A	#N/A	#N/A	0.594224	#N/A	#N/A	#N/A	#N/A	#N/A	#N/A	#N/A	#N/A	0.560067	#N/A	#N/A	#N/A	#N/A	#N/A	#N/A	#N/A	1.1279	#N/A	#N/A	#N/A	#N/A	#N/A	#N/A	#N/A	#N/A	#N/A	#N/A	#N/A	#N/A	#N/A	#N/A	#N/A	#N/A	#N/A	#N/A	#N/A	#N/A	#N/A	#N/A	#N/A	1.25417	1.27301	#N/A	#N/A	0.709588	#N/A	#N/A	#N/A	#N/A	#N/A	#N/A	#N/A	10	ENSG00000230487	PSMG3-AS1	lncRNA	PSMG3 antisense RNA 1 (head to head) [Source:HGNC Symbol;Acc:HGNC:22230]
CROCC	#N/A	#N/A	#N/A	#N/A	0.730638	#N/A	1.1889	#N/A	#N/A	#N/A	1.58026	#N/A	#N/A	#N/A	#N/A	#N/A	#N/A	#N/A	#N/A	#N/A	#N/A	#N/A	#N/A	#N/A	#N/A	#N/A	#N/A	#N/A	1.72768	#N/A	#N/A	#N/A	#N/A	#N/A	0.352445	#N/A	#N/A	0.327587	#N/A	#N/A	0.329175	0.444655	#N/A	#N/A	#N/A	#N/A	#N/A	#N/A	#N/A	#N/A	0.496395	#N/A	#N/A	#N/A	#N/A	#N/A	1.89859	#N/A	#N/A	#N/A	#N/A	#N/A	#N/A	10	ENSG00000058453	CROCC	protein_coding	ciliary rootlet coiled-coil, rootletin [Source:HGNC Symbol;Acc:HGNC:21299]
SYNRG#275066	#N/A	#N/A	#N/A	#N/A	0.437416	#N/A	0.700817	#N/A	#N/A	#N/A	0.938215	#N/A	#N/A	#N/A	#N/A	#N/A	#N/A	0.436812	#N/A	1.60173	#N/A	#N/A	#N/A	0.949474	#N/A	#N/A	#N/A	#N/A	#N/A	#N/A	#N/A	#N/A	#N/A	#N/A	#N/A	#N/A	#N/A	#N/A	#N/A	#N/A	#N/A	#N/A	#N/A	#N/A	#N/A	#N/A	#N/A	#N/A	0.536689	#N/A	#N/A	#N/A	#N/A	#N/A	#N/A	0.578604	1.8869	0.690864	#N/A	#N/A	#N/A	#N/A	#N/A	10	ENSG00000275066	SYNRG	protein_coding	synergin gamma [Source:HGNC Symbol;Acc:HGNC:557]
TRMT61B	#N/A	#N/A	0.469841	#N/A	#N/A	1.17609	#N/A	#N/A	#N/A	#N/A	1.36078	#N/A	0.891377	#N/A	#N/A	#N/A	#N/A	#N/A	#N/A	1.23144	#N/A	#N/A	#N/A	#N/A	#N/A	#N/A	0.804371	#N/A	#N/A	#N/A	#N/A	#N/A	#N/A	#N/A	#N/A	#N/A	#N/A	#N/A	#N/A	#N/A	#N/A	#N/A	#N/A	#N/A	#N/A	#N/A	#N/A	#N/A	#N/A	#N/A	#N/A	#N/A	#N/A	#N/A	#N/A	#N/A	2.22592	1.6765	1.23134	2.99983	#N/A	#N/A	#N/A	10	ENSG00000171103	TRMT61B	protein_coding	tRNA methyltransferase 61B [Source:HGNC Symbol;Acc:HGNC:26070]
SRSF12	#N/A	#N/A	#N/A	0.954646	#N/A	0.944219	1.34003	#N/A	#N/A	#N/A	1.33835	#N/A	#N/A	#N/A	#N/A	#N/A	#N/A	#N/A	#N/A	#N/A	#N/A	#N/A	#N/A	1.64936	#N/A	#N/A	1.03576	#N/A	2.85516	#N/A	#N/A	#N/A	#N/A	#N/A	#N/A	#N/A	0.600802	#N/A	#N/A	#N/A	0.534727	#N/A	#N/A	#N/A	#N/A	#N/A	#N/A	#N/A	#N/A	#N/A	0.539593	#N/A	#N/A	#N/A	#N/A	#N/A	#N/A	#N/A	#N/A	#N/A	#N/A	#N/A	#N/A	10	ENSG00000154548	SRSF12	protein_coding	serine and arginine rich splicing factor 12 [Source:HGNC Symbol;Acc:HGNC:21220]
USF2	#N/A	#N/A	1.14251	#N/A	1.49122	#N/A	#N/A	#N/A	#N/A	#N/A	0.368619	#N/A	#N/A	#N/A	#N/A	#N/A	#N/A	#N/A	#N/A	#N/A	#N/A	#N/A	#N/A	#N/A	#N/A	#N/A	#N/A	#N/A	#N/A	#N/A	#N/A	#N/A	#N/A	#N/A	0.74446	#N/A	0.428817	0.8085	#N/A	0.808472	1.21046	1.13215	#N/A	#N/A	#N/A	#N/A	#N/A	#N/A	#N/A	#N/A	1.07288	#N/A	#N/A	#N/A	#N/A	#N/A	#N/A	#N/A	#N/A	#N/A	#N/A	#N/A	#N/A	10	ENSG00000105698	USF2	protein_coding	upstream transcription factor 2, c-fos interacting [Source:HGNC Symbol;Acc:HGNC:12594]
FIZ1	#N/A	#N/A	0.927926	#N/A	#N/A	#N/A	#N/A	#N/A	#N/A	#N/A	0.382908	#N/A	#N/A	1.05126	1.26705	1.1974	0.714469	#N/A	0.572515	0.371391	#N/A	#N/A	#N/A	#N/A	#N/A	#N/A	1.08801	#N/A	#N/A	#N/A	0.951756	#N/A	#N/A	#N/A	#N/A	#N/A	#N/A	#N/A	#N/A	#N/A	#N/A	#N/A	#N/A	#N/A	#N/A	#N/A	#N/A	#N/A	#N/A	#N/A	#N/A	#N/A	#N/A	#N/A	#N/A	#N/A	#N/A	#N/A	#N/A	#N/A	#N/A	#N/A	#N/A	10	ENSG00000179943	FIZ1	protein_coding	FLT3 interacting zinc finger 1 [Source:HGNC Symbol;Acc:HGNC:25917]
CRPPA	#N/A	#N/A	#N/A	#N/A	#N/A	0.977456	#N/A	#N/A	#N/A	#N/A	1.10355	#N/A	#N/A	#N/A	#N/A	#N/A	#N/A	#N/A	#N/A	1.68921	#N/A	#N/A	#N/A	#N/A	#N/A	1.49779	2.37636	2.85791	3.54421	#N/A	#N/A	#N/A	#N/A	#N/A	#N/A	#N/A	#N/A	#N/A	#N/A	#N/A	#N/A	#N/A	#N/A	#N/A	#N/A	#N/A	#N/A	#N/A	#N/A	#N/A	#N/A	#N/A	#N/A	#N/A	#N/A	#N/A	1.66795	#N/A	#N/A	#N/A	#N/A	1.49704	0.925992	10	ENSG00000214960	CRPPA	protein_coding	CDP-L-ribitol pyrophosphorylase A [Source:HGNC Symbol;Acc:HGNC:37276]
TNNC1	#N/A	#N/A	1.34172	#N/A	1.61942	0.510052	#N/A	#N/A	#N/A	#N/A	0.0461987	#N/A	#N/A	#N/A	#N/A	#N/A	#N/A	1.11355	#N/A	#N/A	#N/A	#N/A	#N/A	#N/A	0.694609	0.164882	#N/A	#N/A	0.494694	#N/A	#N/A	#N/A	#N/A	#N/A	#N/A	#N/A	#N/A	#N/A	#N/A	#N/A	#N/A	#N/A	#N/A	#N/A	#N/A	#N/A	0.541004	#N/A	#N/A	#N/A	#N/A	#N/A	#N/A	#N/A	#N/A	#N/A	#N/A	#N/A	#N/A	0.24763	#N/A	#N/A	#N/A	10	ENSG00000114854	TNNC1	protein_coding	troponin C1, slow skeletal and cardiac type [Source:HGNC Symbol;Acc:HGNC:11943]
ETHE1	#N/A	#N/A	1.09445	#N/A	#N/A	1.13861	#N/A	#N/A	#N/A	#N/A	1.26958	#N/A	#N/A	0.835868	#N/A	#N/A	#N/A	#N/A	1.39717	1.70519	#N/A	#N/A	#N/A	#N/A	1.45554	#N/A	#N/A	#N/A	#N/A	#N/A	#N/A	#N/A	#N/A	#N/A	#N/A	#N/A	#N/A	#N/A	#N/A	#N/A	#N/A	#N/A	#N/A	#N/A	#N/A	#N/A	#N/A	#N/A	#N/A	#N/A	#N/A	0.761266	#N/A	#N/A	#N/A	#N/A	#N/A	1.63835	#N/A	1.03419	#N/A	#N/A	#N/A	10	ENSG00000105755	ETHE1	protein_coding	ETHE1 persulfide dioxygenase [Source:HGNC Symbol;Acc:HGNC:23287]
DBT	#N/A	#N/A	0.956962	#N/A	1.40929	0.878046	1.71901	#N/A	#N/A	#N/A	1.09454	#N/A	#N/A	#N/A	#N/A	#N/A	#N/A	#N/A	#N/A	#N/A	#N/A	#N/A	#N/A	#N/A	#N/A	#N/A	#N/A	#N/A	#N/A	#N/A	#N/A	#N/A	#N/A	#N/A	#N/A	#N/A	#N/A	#N/A	0.422327	#N/A	#N/A	#N/A	#N/A	#N/A	#N/A	#N/A	#N/A	#N/A	#N/A	#N/A	#N/A	#N/A	#N/A	#N/A	#N/A	#N/A	3.01932	1.32177	1.45466	1.58821	#N/A	#N/A	#N/A	10	ENSG00000137992	DBT	protein_coding	dihydrolipoamide branched chain transacylase E2 [Source:HGNC Symbol;Acc:HGNC:2698]
TNS2-AS1	#N/A	#N/A	#N/A	0.546531	0.62936	0.834196	#N/A	#N/A	#N/A	#N/A	0.830907	#N/A	0.625015	#N/A	#N/A	#N/A	#N/A	#N/A	#N/A	#N/A	#N/A	#N/A	#N/A	#N/A	#N/A	#N/A	0.934231	#N/A	0.856591	#N/A	#N/A	#N/A	#N/A	#N/A	#N/A	#N/A	0.488171	#N/A	#N/A	#N/A	#N/A	#N/A	#N/A	#N/A	#N/A	#N/A	#N/A	#N/A	#N/A	#N/A	#N/A	#N/A	#N/A	#N/A	#N/A	#N/A	2.17509	#N/A	#N/A	#N/A	#N/A	#N/A	0.935536	10	ENSG00000257337	TNS2-AS1	lncRNA	TNS2 antisense RNA 1 [Source:HGNC Symbol;Acc:HGNC:27464]
#287679	#N/A	#N/A	#N/A	#N/A	0.131437	#N/A	#N/A	#N/A	#N/A	#N/A	#N/A	#N/A	0.146664	0.117018	0.148818	0.131617	#N/A	0.13807	#N/A	#N/A	#N/A	#N/A	#N/A	#N/A	#N/A	#N/A	#N/A	#N/A	#N/A	#N/A	0.0857635	#N/A	0.137702	#N/A	#N/A	#N/A	#N/A	#N/A	#N/A	0.0296507	1.36248	#N/A	#N/A	#N/A	#N/A	#N/A	#N/A	#N/A	#N/A	#N/A	#N/A	#N/A	#N/A	#N/A	#N/A	#N/A	#N/A	#N/A	#N/A	#N/A	#N/A	#N/A	#N/A	10	ENSG00000287679		lncRNA	novel transcript, antisense to KHDRBS2
#249426	#N/A	#N/A	0.13894	#N/A	0.147003	0.128915	#N/A	#N/A	#N/A	#N/A	#N/A	#N/A	0.164178	0.149097	0.183848	0.177686	#N/A	#N/A	#N/A	#N/A	#N/A	#N/A	#N/A	#N/A	#N/A	#N/A	#N/A	#N/A	#N/A	#N/A	0.116091	#N/A	0.150453	#N/A	#N/A	#N/A	#N/A	#N/A	#N/A	#N/A	#N/A	#N/A	#N/A	#N/A	#N/A	#N/A	#N/A	#N/A	#N/A	#N/A	#N/A	0.184941	#N/A	#N/A	#N/A	#N/A	#N/A	#N/A	#N/A	#N/A	#N/A	#N/A	#N/A	10	ENSG00000249426		lncRNA	novel transcript
#261638	#N/A	#N/A	0.152571	#N/A	#N/A	0.143492	#N/A	#N/A	#N/A	#N/A	#N/A	#N/A	0.156984	0.184474	0.153394	0.176948	#N/A	#N/A	#N/A	#N/A	#N/A	#N/A	#N/A	#N/A	#N/A	#N/A	0.162576	#N/A	#N/A	#N/A	0.179103	#N/A	0.151672	#N/A	#N/A	#N/A	#N/A	#N/A	#N/A	#N/A	#N/A	#N/A	#N/A	#N/A	#N/A	#N/A	#N/A	#N/A	#N/A	#N/A	#N/A	0.16293	#N/A	#N/A	#N/A	#N/A	#N/A	#N/A	#N/A	#N/A	#N/A	#N/A	#N/A	10	ENSG00000261638		lncRNA	novel transcript
#258039	#N/A	#N/A	0.141511	0.143408	#N/A	#N/A	#N/A	#N/A	#N/A	#N/A	#N/A	#N/A	0.139142	#N/A	0.158743	#N/A	#N/A	#N/A	#N/A	#N/A	#N/A	#N/A	#N/A	#N/A	#N/A	#N/A	#N/A	#N/A	#N/A	#N/A	#N/A	#N/A	#N/A	#N/A	0.0460384	#N/A	0.0144772	0.0192621	#N/A	#N/A	#N/A	#N/A	#N/A	#N/A	#N/A	#N/A	#N/A	#N/A	#N/A	#N/A	0.0615949	0.132675	0.152009	#N/A	#N/A	#N/A	#N/A	#N/A	#N/A	#N/A	#N/A	#N/A	#N/A	10	ENSG00000258039		lncRNA	novel transcript, antisense & intronic to ANKS1B
#263847	#N/A	#N/A	0.817928	#N/A	0.878886	#N/A	1.56016	#N/A	#N/A	#N/A	#N/A	#N/A	1.01399	#N/A	#N/A	#N/A	#N/A	#N/A	#N/A	#N/A	#N/A	1.66929	0.905838	#N/A	#N/A	#N/A	1.43787	#N/A	1.28561	#N/A	#N/A	#N/A	#N/A	#N/A	#N/A	#N/A	#N/A	#N/A	#N/A	#N/A	#N/A	#N/A	#N/A	#N/A	#N/A	#N/A	#N/A	#N/A	#N/A	#N/A	#N/A	#N/A	#N/A	1.37871	#N/A	#N/A	0.748231	#N/A	#N/A	#N/A	#N/A	#N/A	#N/A	10	ENSG00000263847		lncRNA	novel transcript, antisense to NDUFV2
#287710	#N/A	#N/A	1.10391	#N/A	0.284802	#N/A	#N/A	#N/A	#N/A	#N/A	#N/A	#N/A	0.399542	#N/A	#N/A	#N/A	#N/A	#N/A	#N/A	#N/A	#N/A	0.192833	#N/A	#N/A	#N/A	#N/A	0.270541	#N/A	0.207655	#N/A	#N/A	#N/A	#N/A	#N/A	#N/A	#N/A	#N/A	#N/A	#N/A	#N/A	#N/A	#N/A	#N/A	#N/A	#N/A	#N/A	#N/A	#N/A	#N/A	#N/A	#N/A	1.7257	#N/A	#N/A	0.214487	#N/A	#N/A	0.197882	0.218165	#N/A	#N/A	#N/A	#N/A	10	ENSG00000287710		lncRNA	novel transcript, antisense to PSMC3IP
CHMP1B	#N/A	#N/A	0.143637	0.132463	0.144787	#N/A	0.127486	#N/A	#N/A	#N/A	#N/A	#N/A	#N/A	0.179076	0.105343	#N/A	#N/A	#N/A	#N/A	#N/A	#N/A	0.112612	#N/A	#N/A	#N/A	#N/A	#N/A	#N/A	#N/A	#N/A	#N/A	#N/A	0.0764196	#N/A	#N/A	#N/A	#N/A	#N/A	#N/A	#N/A	#N/A	#N/A	#N/A	#N/A	#N/A	#N/A	#N/A	#N/A	#N/A	#N/A	#N/A	0.182516	#N/A	#N/A	#N/A	#N/A	#N/A	0.101551	#N/A	#N/A	#N/A	#N/A	#N/A	10	ENSG00000255112	CHMP1B	protein_coding	charged multivesicular body protein 1B [Source:HGNC Symbol;Acc:HGNC:24287]
E2F5	#N/A	#N/A	1.87439	#N/A	#N/A	2.1456	2.17194	#N/A	#N/A	#N/A	#N/A	#N/A	#N/A	#N/A	#N/A	#N/A	#N/A	#N/A	#N/A	#N/A	#N/A	#N/A	#N/A	#N/A	#N/A	#N/A	1.78612	#N/A	1.91541	#N/A	#N/A	#N/A	#N/A	#N/A	0.588193	#N/A	#N/A	0.98141	#N/A	0.940228	0.998908	#N/A	#N/A	#N/A	#N/A	#N/A	#N/A	#N/A	#N/A	#N/A	0.934558	#N/A	#N/A	#N/A	#N/A	#N/A	#N/A	#N/A	#N/A	#N/A	#N/A	#N/A	#N/A	10	ENSG00000133740	E2F5	protein_coding	E2F transcription factor 5 [Source:HGNC Symbol;Acc:HGNC:3119]
#228174	#N/A	#N/A	0.222798	0.190136	0.17271	#N/A	#N/A	#N/A	#N/A	#N/A	#N/A	#N/A	#N/A	0.228249	0.166394	#N/A	#N/A	#N/A	#N/A	#N/A	#N/A	#N/A	#N/A	#N/A	#N/A	#N/A	#N/A	0.159376	0.167152	#N/A	0.194407	#N/A	#N/A	#N/A	#N/A	#N/A	#N/A	#N/A	#N/A	#N/A	#N/A	#N/A	#N/A	#N/A	#N/A	#N/A	#N/A	#N/A	#N/A	#N/A	#N/A	#N/A	#N/A	0.150747	0.151249	#N/A	#N/A	#N/A	#N/A	#N/A	#N/A	#N/A	#N/A	10	ENSG00000228174		lncRNA	novel transcript
P2RY11	#N/A	#N/A	1.91873	#N/A	0.46235	#N/A	#N/A	#N/A	#N/A	#N/A	#N/A	#N/A	#N/A	1.9316	0.800461	#N/A	0.389187	0.664623	0.291047	#N/A	#N/A	#N/A	#N/A	#N/A	#N/A	#N/A	0.780209	#N/A	#N/A	#N/A	#N/A	#N/A	#N/A	#N/A	#N/A	#N/A	#N/A	#N/A	#N/A	#N/A	#N/A	#N/A	#N/A	#N/A	#N/A	#N/A	#N/A	#N/A	0.286813	#N/A	#N/A	0.932078	#N/A	#N/A	#N/A	#N/A	#N/A	#N/A	#N/A	#N/A	#N/A	#N/A	#N/A	10	ENSG00000244165	P2RY11	protein_coding	purinergic receptor P2Y11 [Source:HGNC Symbol;Acc:HGNC:8540]
DPH2	#N/A	#N/A	0.796511	0.227312	#N/A	#N/A	#N/A	#N/A	#N/A	#N/A	#N/A	#N/A	#N/A	0.736442	#N/A	#N/A	#N/A	#N/A	#N/A	#N/A	#N/A	#N/A	#N/A	#N/A	#N/A	#N/A	0.238731	#N/A	#N/A	#N/A	#N/A	#N/A	#N/A	#N/A	#N/A	#N/A	#N/A	#N/A	#N/A	#N/A	#N/A	#N/A	#N/A	#N/A	#N/A	#N/A	#N/A	#N/A	#N/A	#N/A	#N/A	0.719964	0.385586	0.186795	0.178752	0.158415	#N/A	0.142769	#N/A	#N/A	#N/A	#N/A	#N/A	10	ENSG00000132768	DPH2	protein_coding	diphthamide biosynthesis 2 [Source:HGNC Symbol;Acc:HGNC:3004]
#271763	#N/A	#N/A	0.602212	#N/A	0.21535	#N/A	#N/A	#N/A	#N/A	#N/A	#N/A	#N/A	#N/A	0.590404	0.241115	0.241843	0.167502	#N/A	#N/A	#N/A	#N/A	#N/A	#N/A	#N/A	#N/A	#N/A	0.214665	#N/A	#N/A	#N/A	0.482696	#N/A	#N/A	#N/A	#N/A	#N/A	#N/A	#N/A	#N/A	#N/A	#N/A	#N/A	#N/A	#N/A	#N/A	#N/A	#N/A	#N/A	#N/A	#N/A	#N/A	0.283008	0.230967	#N/A	#N/A	#N/A	#N/A	#N/A	#N/A	#N/A	#N/A	#N/A	#N/A	10	ENSG00000271763		lncRNA	novel transcript, antisense to FAM174B
#286986	#N/A	#N/A	0.20043	#N/A	#N/A	#N/A	#N/A	#N/A	#N/A	#N/A	#N/A	#N/A	#N/A	0.182741	0.18186	0.148759	0.133693	#N/A	#N/A	#N/A	#N/A	#N/A	#N/A	#N/A	#N/A	#N/A	0.1595	#N/A	#N/A	#N/A	#N/A	#N/A	0.170156	#N/A	#N/A	#N/A	#N/A	#N/A	#N/A	#N/A	#N/A	#N/A	#N/A	#N/A	#N/A	#N/A	#N/A	#N/A	#N/A	#N/A	#N/A	0.225572	0.131471	#N/A	#N/A	#N/A	#N/A	0.13745	#N/A	#N/A	#N/A	#N/A	#N/A	10	ENSG00000286986		lncRNA	novel transcript
PSMD2	#N/A	#N/A	2.51156	#N/A	0.947066	#N/A	#N/A	#N/A	#N/A	#N/A	#N/A	#N/A	#N/A	1.04657	1.19214	#N/A	0.503072	#N/A	#N/A	#N/A	#N/A	#N/A	#N/A	0.352981	#N/A	#N/A	#N/A	#N/A	#N/A	#N/A	0.956107	#N/A	0.601101	#N/A	#N/A	#N/A	#N/A	#N/A	#N/A	#N/A	#N/A	#N/A	#N/A	#N/A	#N/A	#N/A	#N/A	#N/A	#N/A	#N/A	#N/A	2.65903	#N/A	0.623817	#N/A	#N/A	#N/A	#N/A	#N/A	#N/A	#N/A	#N/A	#N/A	10	ENSG00000175166	PSMD2	protein_coding	proteasome 26S subunit ubiquitin receptor, non-ATPase 2 [Source:HGNC Symbol;Acc:HGNC:9559]
LINC00534	#N/A	#N/A	1.3264	#N/A	1.22996	1.82456	#N/A	#N/A	#N/A	#N/A	#N/A	#N/A	#N/A	#N/A	0.941889	#N/A	#N/A	#N/A	#N/A	1.06744	#N/A	#N/A	#N/A	#N/A	#N/A	#N/A	1.42108	3.26588	#N/A	#N/A	#N/A	#N/A	#N/A	#N/A	#N/A	#N/A	#N/A	#N/A	#N/A	#N/A	#N/A	#N/A	#N/A	#N/A	#N/A	#N/A	#N/A	#N/A	#N/A	#N/A	#N/A	0.633268	#N/A	#N/A	1.23956	#N/A	#N/A	1.43793	#N/A	#N/A	#N/A	#N/A	#N/A	10	ENSG00000253394	LINC00534	lncRNA	long intergenic non-protein coding RNA 534 [Source:HGNC Symbol;Acc:HGNC:43643]
ACAA2	#N/A	#N/A	0.329008	0.175788	0.157325	#N/A	#N/A	#N/A	#N/A	#N/A	#N/A	#N/A	#N/A	#N/A	#N/A	#N/A	#N/A	#N/A	#N/A	#N/A	#N/A	#N/A	#N/A	#N/A	#N/A	#N/A	#N/A	#N/A	#N/A	#N/A	#N/A	#N/A	#N/A	#N/A	#N/A	#N/A	#N/A	#N/A	#N/A	#N/A	#N/A	#N/A	#N/A	#N/A	#N/A	#N/A	#N/A	#N/A	#N/A	#N/A	#N/A	0.296515	0.178688	0.173907	0.182135	0.164374	#N/A	0.139048	0.173152	#N/A	#N/A	#N/A	#N/A	10	ENSG00000167315	ACAA2	protein_coding	acetyl-CoA acyltransferase 2 [Source:HGNC Symbol;Acc:HGNC:83]
N6AMT1	#N/A	#N/A	0.895397	0.863215	#N/A	#N/A	1.90421	#N/A	#N/A	#N/A	#N/A	#N/A	#N/A	#N/A	0.756501	#N/A	#N/A	#N/A	#N/A	#N/A	#N/A	#N/A	#N/A	#N/A	#N/A	#N/A	0.810454	#N/A	2.1695	#N/A	#N/A	#N/A	#N/A	#N/A	#N/A	#N/A	#N/A	#N/A	#N/A	#N/A	#N/A	#N/A	#N/A	#N/A	#N/A	#N/A	#N/A	#N/A	#N/A	#N/A	#N/A	0.528733	#N/A	#N/A	#N/A	#N/A	1.38784	1.37997	#N/A	#N/A	#N/A	#N/A	1.74473	10	ENSG00000156239	N6AMT1	protein_coding	N-6 adenine-specific DNA methyltransferase 1 [Source:HGNC Symbol;Acc:HGNC:16021]
UQCRQ	#N/A	#N/A	0.028098	#N/A	0.0103746	#N/A	#N/A	#N/A	#N/A	#N/A	#N/A	#N/A	#N/A	0.0050045	0.0186322	0.0177911	0.0115622	#N/A	#N/A	#N/A	#N/A	#N/A	#N/A	#N/A	#N/A	#N/A	#N/A	#N/A	#N/A	#N/A	#N/A	#N/A	#N/A	#N/A	0.0028688	#N/A	#N/A	#N/A	#N/A	#N/A	#N/A	#N/A	1.88167e-05	#N/A	#N/A	#N/A	0.000100936	#N/A	#N/A	#N/A	#N/A	0.0298487	#N/A	#N/A	#N/A	#N/A	#N/A	#N/A	#N/A	#N/A	#N/A	#N/A	#N/A	10	ENSG00000164405	UQCRQ	protein_coding	ubiquinol-cytochrome c reductase complex III subunit VII [Source:HGNC Symbol;Acc:HGNC:29594]
C4orf51	#N/A	#N/A	0.579441	0.177611	#N/A	0.168674	0.149522	#N/A	#N/A	#N/A	#N/A	#N/A	#N/A	0.399287	#N/A	0.209343	#N/A	#N/A	#N/A	#N/A	#N/A	#N/A	#N/A	#N/A	#N/A	#N/A	#N/A	0.170006	#N/A	#N/A	#N/A	#N/A	#N/A	#N/A	#N/A	#N/A	#N/A	#N/A	#N/A	#N/A	#N/A	#N/A	#N/A	#N/A	#N/A	#N/A	#N/A	#N/A	#N/A	#N/A	#N/A	0.674913	#N/A	#N/A	#N/A	#N/A	#N/A	0.133006	#N/A	#N/A	#N/A	0.139975	#N/A	10	ENSG00000237136	C4orf51	protein_coding	chromosome 4 open reading frame 51 [Source:HGNC Symbol;Acc:HGNC:37264]
C1orf109	#N/A	#N/A	1.02784	#N/A	#N/A	2.22391	#N/A	#N/A	#N/A	#N/A	#N/A	#N/A	#N/A	#N/A	#N/A	#N/A	#N/A	#N/A	#N/A	#N/A	#N/A	#N/A	#N/A	#N/A	#N/A	#N/A	0.906825	1.15511	1.41856	#N/A	#N/A	#N/A	#N/A	#N/A	#N/A	#N/A	#N/A	#N/A	#N/A	#N/A	#N/A	#N/A	#N/A	#N/A	#N/A	#N/A	#N/A	#N/A	#N/A	#N/A	#N/A	1.15005	0.914665	#N/A	1.47912	#N/A	0.678822	1.56467	#N/A	#N/A	#N/A	#N/A	#N/A	10	ENSG00000116922	C1orf109	protein_coding	chromosome 1 open reading frame 109 [Source:HGNC Symbol;Acc:HGNC:26039]
C2orf49-DT	#N/A	#N/A	1.10253	#N/A	#N/A	#N/A	0.838262	#N/A	#N/A	#N/A	#N/A	#N/A	#N/A	1.28255	2.04997	0.944408	#N/A	#N/A	0.779745	#N/A	#N/A	#N/A	#N/A	0.487757	#N/A	#N/A	1.06537	#N/A	1.08315	#N/A	#N/A	#N/A	#N/A	#N/A	#N/A	#N/A	#N/A	#N/A	#N/A	#N/A	#N/A	#N/A	#N/A	#N/A	#N/A	#N/A	#N/A	#N/A	#N/A	#N/A	#N/A	#N/A	#N/A	#N/A	#N/A	#N/A	#N/A	0.64272	#N/A	#N/A	#N/A	#N/A	#N/A	10	ENSG00000272994	C2orf49-DT	lncRNA	C2orf49 divergent transcript [Source:HGNC Symbol;Acc:HGNC:55178]
#286452	#N/A	#N/A	0.162309	0.173721	#N/A	#N/A	#N/A	#N/A	#N/A	#N/A	#N/A	#N/A	#N/A	0.197032	0.18803	0.154143	#N/A	0.163271	#N/A	#N/A	#N/A	#N/A	#N/A	#N/A	#N/A	#N/A	0.152134	#N/A	#N/A	#N/A	0.188734	#N/A	0.164713	#N/A	#N/A	#N/A	#N/A	#N/A	#N/A	#N/A	#N/A	#N/A	#N/A	#N/A	#N/A	#N/A	#N/A	#N/A	#N/A	#N/A	#N/A	0.166991	#N/A	#N/A	#N/A	#N/A	#N/A	#N/A	#N/A	#N/A	#N/A	#N/A	#N/A	10	ENSG00000286452		lncRNA	novel transcript
RGS9BP	#N/A	#N/A	0.130512	0.148159	#N/A	#N/A	#N/A	#N/A	#N/A	#N/A	#N/A	#N/A	#N/A	0.187455	0.132847	0.156224	#N/A	0.141894	#N/A	#N/A	#N/A	#N/A	#N/A	#N/A	#N/A	#N/A	0.127189	#N/A	#N/A	#N/A	0.119589	#N/A	#N/A	#N/A	#N/A	#N/A	#N/A	#N/A	#N/A	#N/A	#N/A	#N/A	#N/A	#N/A	#N/A	#N/A	#N/A	#N/A	#N/A	#N/A	#N/A	0.189654	0.155373	#N/A	#N/A	#N/A	#N/A	#N/A	#N/A	#N/A	#N/A	#N/A	#N/A	10	ENSG00000186326	RGS9BP	protein_coding	regulator of G protein signaling 9 binding protein [Source:HGNC Symbol;Acc:HGNC:30304]
RGS14	#N/A	#N/A	0.447005	0.180328	#N/A	0.159464	#N/A	#N/A	#N/A	#N/A	#N/A	#N/A	#N/A	#N/A	0.205882	0.179318	#N/A	0.193835	0.158893	#N/A	#N/A	#N/A	#N/A	#N/A	#N/A	#N/A	#N/A	#N/A	#N/A	#N/A	#N/A	#N/A	#N/A	#N/A	#N/A	#N/A	#N/A	#N/A	#N/A	#N/A	#N/A	#N/A	#N/A	#N/A	#N/A	#N/A	#N/A	#N/A	#N/A	#N/A	#N/A	0.528001	#N/A	#N/A	#N/A	0.1349	#N/A	0.131028	#N/A	#N/A	#N/A	#N/A	#N/A	10	ENSG00000169220	RGS14	protein_coding	regulator of G protein signaling 14 [Source:HGNC Symbol;Acc:HGNC:9996]
#251455	#N/A	#N/A	0.312568	0.150698	0.165275	0.159274	#N/A	#N/A	#N/A	#N/A	#N/A	#N/A	#N/A	0.194851	#N/A	0.194102	#N/A	0.176736	#N/A	#N/A	#N/A	#N/A	#N/A	#N/A	#N/A	#N/A	#N/A	#N/A	#N/A	#N/A	0.207471	#N/A	#N/A	#N/A	#N/A	#N/A	#N/A	#N/A	#N/A	#N/A	#N/A	#N/A	#N/A	#N/A	#N/A	#N/A	#N/A	#N/A	#N/A	#N/A	#N/A	0.233802	#N/A	#N/A	#N/A	#N/A	#N/A	0.130668	#N/A	#N/A	#N/A	#N/A	#N/A	10	ENSG00000251455		lncRNA	novel transcript, antisense to PET112L
EIF2S1	#N/A	#N/A	0.460677	#N/A	0.686845	#N/A	#N/A	#N/A	#N/A	#N/A	#N/A	#N/A	#N/A	#N/A	#N/A	#N/A	#N/A	#N/A	#N/A	1.2638	#N/A	#N/A	#N/A	#N/A	1.02805	#N/A	#N/A	#N/A	#N/A	#N/A	#N/A	#N/A	#N/A	#N/A	#N/A	#N/A	0.58841	#N/A	#N/A	#N/A	#N/A	#N/A	#N/A	#N/A	#N/A	#N/A	#N/A	#N/A	#N/A	#N/A	#N/A	0.637461	0.545581	#N/A	#N/A	1.00797	1.52976	3.44015	#N/A	#N/A	#N/A	#N/A	#N/A	10	ENSG00000134001	EIF2S1	protein_coding	eukaryotic translation initiation factor 2 subunit alpha [Source:HGNC Symbol;Acc:HGNC:3265]
SLC22A2	#N/A	#N/A	0.331356	#N/A	#N/A	#N/A	#N/A	#N/A	#N/A	#N/A	#N/A	#N/A	#N/A	0.271477	0.203834	#N/A	#N/A	#N/A	#N/A	#N/A	#N/A	#N/A	#N/A	#N/A	#N/A	#N/A	0.185875	#N/A	#N/A	#N/A	#N/A	#N/A	#N/A	#N/A	#N/A	#N/A	#N/A	0.0808547	#N/A	0.0325071	2.46371	0.0474759	#N/A	#N/A	#N/A	#N/A	#N/A	#N/A	#N/A	#N/A	0.283747	0.292569	#N/A	#N/A	#N/A	#N/A	#N/A	#N/A	#N/A	#N/A	#N/A	#N/A	#N/A	10	ENSG00000112499	SLC22A2	protein_coding	solute carrier family 22 member 2 [Source:HGNC Symbol;Acc:HGNC:10966]
CHN2	#N/A	#N/A	0.124772	#N/A	#N/A	#N/A	#N/A	#N/A	#N/A	#N/A	#N/A	#N/A	#N/A	0.143093	#N/A	0.168332	#N/A	0.142769	#N/A	#N/A	#N/A	#N/A	#N/A	#N/A	#N/A	#N/A	#N/A	#N/A	#N/A	#N/A	#N/A	#N/A	#N/A	#N/A	0.0483075	#N/A	#N/A	0.0269203	#N/A	0.0175022	0.623633	#N/A	#N/A	#N/A	#N/A	#N/A	#N/A	#N/A	#N/A	#N/A	#N/A	0.111169	0.166489	#N/A	#N/A	#N/A	#N/A	#N/A	#N/A	#N/A	#N/A	#N/A	#N/A	10	ENSG00000106069	CHN2	protein_coding	chimerin 2 [Source:HGNC Symbol;Acc:HGNC:1944]
ZSCAN21	#N/A	#N/A	0.499933	0.987811	#N/A	1.02113	#N/A	#N/A	#N/A	#N/A	#N/A	#N/A	#N/A	#N/A	#N/A	0.755742	#N/A	#N/A	#N/A	1.62397	#N/A	#N/A	#N/A	1.88191	1.75168	#N/A	1.66002	#N/A	#N/A	#N/A	#N/A	#N/A	#N/A	#N/A	#N/A	#N/A	#N/A	0.456604	#N/A	#N/A	#N/A	#N/A	#N/A	#N/A	#N/A	#N/A	#N/A	#N/A	#N/A	#N/A	#N/A	#N/A	#N/A	#N/A	#N/A	#N/A	#N/A	#N/A	#N/A	#N/A	#N/A	#N/A	2.0158	10	ENSG00000166529	ZSCAN21	protein_coding	zinc finger and SCAN domain containing 21 [Source:HGNC Symbol;Acc:HGNC:13104]
#283117	#N/A	#N/A	#N/A	0.0802931	0.100773	0.0979883	#N/A	#N/A	#N/A	#N/A	#N/A	#N/A	#N/A	0.01792	#N/A	#N/A	0.0994381	#N/A	#N/A	#N/A	0.085851	#N/A	#N/A	0.0827794	#N/A	#N/A	#N/A	#N/A	#N/A	#N/A	#N/A	#N/A	#N/A	#N/A	#N/A	#N/A	#N/A	#N/A	#N/A	#N/A	#N/A	#N/A	#N/A	#N/A	#N/A	#N/A	#N/A	#N/A	#N/A	#N/A	#N/A	0.0654928	#N/A	#N/A	#N/A	#N/A	#N/A	#N/A	0.0861923	#N/A	#N/A	0.106208	#N/A	10	ENSG00000283117		lncRNA	uncharacterized LOC79150 [Source:NCBI gene (formerly Entrezgene);Acc:79150]
SMCO2	#N/A	#N/A	#N/A	0.0637237	#N/A	#N/A	#N/A	#N/A	#N/A	#N/A	#N/A	#N/A	#N/A	0.0882012	0.0702483	#N/A	#N/A	#N/A	#N/A	#N/A	#N/A	#N/A	#N/A	#N/A	#N/A	#N/A	#N/A	#N/A	#N/A	#N/A	0.0552494	#N/A	#N/A	#N/A	#N/A	#N/A	0.00263704	#N/A	#N/A	0.00179183	0.064624	#N/A	#N/A	#N/A	#N/A	#N/A	#N/A	#N/A	#N/A	#N/A	0.00209001	#N/A	0.0672185	#N/A	#N/A	#N/A	#N/A	#N/A	#N/A	#N/A	0.0442209	#N/A	#N/A	10	ENSG00000165935	SMCO2	protein_coding	single-pass membrane protein with coiled-coil domains 2 [Source:HGNC Symbol;Acc:HGNC:34448]
SLC26A6	#N/A	#N/A	#N/A	#N/A	1.06913	#N/A	#N/A	#N/A	#N/A	#N/A	#N/A	#N/A	#N/A	0.802107	1.34495	1.55411	#N/A	1.13525	0.639853	#N/A	#N/A	#N/A	#N/A	#N/A	#N/A	#N/A	#N/A	#N/A	#N/A	#N/A	1.28756	#N/A	1.26142	#N/A	#N/A	#N/A	#N/A	#N/A	#N/A	#N/A	#N/A	#N/A	#N/A	#N/A	#N/A	#N/A	#N/A	#N/A	#N/A	#N/A	#N/A	1.07494	#N/A	#N/A	#N/A	#N/A	#N/A	0.709145	#N/A	#N/A	#N/A	#N/A	#N/A	10	ENSG00000225697	SLC26A6	protein_coding	solute carrier family 26 member 6 [Source:HGNC Symbol;Acc:HGNC:14472]
LARS2-AS1	#N/A	#N/A	#N/A	#N/A	#N/A	0.36351	#N/A	#N/A	#N/A	#N/A	#N/A	#N/A	#N/A	#N/A	0.87478	0.830847	#N/A	#N/A	0.272908	#N/A	#N/A	0.232429	#N/A	0.190444	#N/A	#N/A	#N/A	#N/A	#N/A	#N/A	#N/A	#N/A	#N/A	#N/A	#N/A	#N/A	#N/A	#N/A	#N/A	#N/A	#N/A	#N/A	#N/A	#N/A	#N/A	#N/A	#N/A	#N/A	#N/A	#N/A	#N/A	#N/A	#N/A	0.312358	0.288467	0.203204	#N/A	#N/A	0.293821	#N/A	#N/A	#N/A	#N/A	10	ENSG00000232455	LARS2-AS1	lncRNA	LARS2 antisense RNA 1 [Source:HGNC Symbol;Acc:HGNC:40796]
SHISAL2A	#N/A	#N/A	#N/A	#N/A	#N/A	0.206838	0.179166	#N/A	#N/A	#N/A	#N/A	#N/A	#N/A	0.79546	#N/A	#N/A	#N/A	#N/A	#N/A	#N/A	#N/A	#N/A	#N/A	#N/A	#N/A	#N/A	0.24543	#N/A	#N/A	#N/A	#N/A	#N/A	#N/A	#N/A	0.311661	#N/A	#N/A	#N/A	#N/A	0.148006	1.35596	#N/A	#N/A	#N/A	#N/A	#N/A	#N/A	#N/A	#N/A	#N/A	1.24754	0.964453	#N/A	#N/A	#N/A	#N/A	#N/A	0.178152	#N/A	#N/A	#N/A	#N/A	#N/A	10	ENSG00000182183	SHISAL2A	protein_coding	shisa like 2A [Source:HGNC Symbol;Acc:HGNC:28757]
MYH7	#N/A	#N/A	#N/A	#N/A	#N/A	1.56095	#N/A	#N/A	#N/A	#N/A	#N/A	#N/A	#N/A	#N/A	#N/A	1.79786	#N/A	1.80295	2.07871	1.14114	1.52043	#N/A	#N/A	#N/A	#N/A	#N/A	3.32894	1.54185	3.24304	#N/A	#N/A	#N/A	#N/A	#N/A	#N/A	#N/A	#N/A	#N/A	#N/A	#N/A	#N/A	#N/A	#N/A	#N/A	#N/A	#N/A	#N/A	#N/A	#N/A	#N/A	#N/A	#N/A	#N/A	#N/A	1.91798	#N/A	#N/A	#N/A	#N/A	#N/A	#N/A	#N/A	#N/A	10	ENSG00000092054	MYH7	protein_coding	myosin heavy chain 7 [Source:HGNC Symbol;Acc:HGNC:7577]
GMDS-DT	#N/A	#N/A	#N/A	#N/A	#N/A	0.366317	#N/A	#N/A	#N/A	#N/A	#N/A	#N/A	#N/A	#N/A	#N/A	#N/A	#N/A	#N/A	#N/A	#N/A	#N/A	#N/A	#N/A	0.685163	#N/A	#N/A	#N/A	0.412125	#N/A	#N/A	#N/A	#N/A	#N/A	#N/A	#N/A	#N/A	#N/A	#N/A	#N/A	#N/A	#N/A	#N/A	#N/A	#N/A	#N/A	#N/A	#N/A	#N/A	0.492513	#N/A	#N/A	#N/A	#N/A	#N/A	0.47479	0.519986	1.05629	0.820771	#N/A	#N/A	#N/A	1.02842	0.586412	10	ENSG00000250903	GMDS-DT	lncRNA	GMDS divergent transcript [Source:HGNC Symbol;Acc:HGNC:48993]
CAPZB	#N/A	#N/A	#N/A	#N/A	#N/A	#N/A	#N/A	#N/A	#N/A	#N/A	#N/A	#N/A	#N/A	0.580185	#N/A	#N/A	#N/A	0.83066	0.618391	1.03294	0.591783	0.998908	0.480877	1.18266	#N/A	#N/A	#N/A	#N/A	#N/A	#N/A	0.336335	#N/A	#N/A	#N/A	#N/A	#N/A	#N/A	#N/A	#N/A	#N/A	#N/A	#N/A	#N/A	#N/A	#N/A	#N/A	#N/A	#N/A	#N/A	#N/A	#N/A	#N/A	#N/A	#N/A	#N/A	#N/A	0.895184	#N/A	#N/A	#N/A	#N/A	#N/A	#N/A	10	ENSG00000077549	CAPZB	protein_coding	capping actin protein of muscle Z-line subunit beta [Source:HGNC Symbol;Acc:HGNC:1491]
CCNY	#N/A	#N/A	#N/A	#N/A	#N/A	#N/A	#N/A	#N/A	#N/A	#N/A	#N/A	#N/A	#N/A	0.403059	#N/A	0.544278	0.49127	0.492247	#N/A	1.66717	#N/A	0.637175	#N/A	1.17359	#N/A	#N/A	#N/A	#N/A	#N/A	0.93368	#N/A	#N/A	#N/A	#N/A	#N/A	#N/A	#N/A	#N/A	#N/A	#N/A	#N/A	#N/A	#N/A	#N/A	#N/A	#N/A	#N/A	#N/A	0.39015	#N/A	#N/A	#N/A	#N/A	#N/A	#N/A	#N/A	1.19779	#N/A	#N/A	#N/A	#N/A	#N/A	#N/A	10	ENSG00000108100	CCNY	protein_coding	cyclin Y [Source:HGNC Symbol;Acc:HGNC:23354]
HOXB3	#N/A	#N/A	#N/A	#N/A	#N/A	#N/A	#N/A	#N/A	#N/A	#N/A	#N/A	#N/A	#N/A	2.24611	2.01606	1.07695	#N/A	1.53193	0.855824	0.508646	#N/A	0.804506	#N/A	0.495275	#N/A	#N/A	#N/A	#N/A	#N/A	#N/A	#N/A	#N/A	#N/A	#N/A	#N/A	#N/A	#N/A	#N/A	#N/A	#N/A	#N/A	#N/A	#N/A	#N/A	#N/A	#N/A	#N/A	#N/A	#N/A	#N/A	#N/A	1.0829	#N/A	#N/A	0.97448	#N/A	#N/A	#N/A	#N/A	#N/A	#N/A	#N/A	#N/A	10	ENSG00000120093	HOXB3	protein_coding	homeobox B3 [Source:HGNC Symbol;Acc:HGNC:5114]
MYO5C	#N/A	#N/A	#N/A	#N/A	#N/A	#N/A	#N/A	#N/A	#N/A	#N/A	#N/A	#N/A	#N/A	3.64555	1.28277	1.05999	0.474404	0.477138	0.299728	#N/A	0.253969	0.290109	#N/A	#N/A	#N/A	#N/A	#N/A	#N/A	#N/A	#N/A	0.774896	#N/A	#N/A	#N/A	#N/A	#N/A	#N/A	#N/A	#N/A	#N/A	#N/A	#N/A	#N/A	#N/A	#N/A	#N/A	#N/A	#N/A	#N/A	#N/A	#N/A	#N/A	#N/A	#N/A	0.349993	#N/A	#N/A	#N/A	#N/A	#N/A	#N/A	#N/A	#N/A	10	ENSG00000128833	MYO5C	protein_coding	myosin VC [Source:HGNC Symbol;Acc:HGNC:7604]
LINC00847	#N/A	#N/A	#N/A	#N/A	#N/A	#N/A	#N/A	#N/A	#N/A	#N/A	#N/A	#N/A	#N/A	1.16665	1.14667	#N/A	0.71001	1.04789	0.556409	#N/A	0.436924	0.390423	#N/A	0.345733	#N/A	#N/A	#N/A	#N/A	#N/A	#N/A	1.17892	#N/A	#N/A	#N/A	#N/A	#N/A	#N/A	#N/A	#N/A	#N/A	#N/A	#N/A	#N/A	#N/A	#N/A	#N/A	#N/A	#N/A	#N/A	#N/A	#N/A	1.10026	#N/A	#N/A	#N/A	#N/A	#N/A	#N/A	#N/A	#N/A	#N/A	#N/A	#N/A	10	ENSG00000245060	LINC00847	lncRNA	long intergenic non-protein coding RNA 847 [Source:HGNC Symbol;Acc:HGNC:45050]
SUZ12	#N/A	#N/A	#N/A	#N/A	#N/A	#N/A	#N/A	#N/A	#N/A	#N/A	#N/A	#N/A	#N/A	0.402213	#N/A	#N/A	0.66582	#N/A	#N/A	1.04075	0.724764	0.764988	#N/A	#N/A	#N/A	#N/A	#N/A	#N/A	#N/A	#N/A	#N/A	#N/A	#N/A	#N/A	#N/A	#N/A	#N/A	#N/A	#N/A	#N/A	#N/A	#N/A	#N/A	#N/A	#N/A	#N/A	#N/A	#N/A	0.628472	#N/A	#N/A	#N/A	#N/A	0.705913	#N/A	#N/A	1.38465	0.760403	#N/A	2.18004	#N/A	#N/A	#N/A	10	ENSG00000178691	SUZ12	protein_coding	SUZ12 polycomb repressive complex 2 subunit [Source:HGNC Symbol;Acc:HGNC:17101]
MFSD13A	#N/A	#N/A	#N/A	#N/A	#N/A	#N/A	#N/A	#N/A	#N/A	#N/A	#N/A	#N/A	#N/A	1.56546	2.21443	1.32296	#N/A	0.973987	0.425275	#N/A	0.425214	0.440362	#N/A	#N/A	#N/A	#N/A	#N/A	#N/A	#N/A	#N/A	#N/A	#N/A	#N/A	#N/A	#N/A	#N/A	#N/A	#N/A	#N/A	#N/A	#N/A	#N/A	#N/A	#N/A	#N/A	#N/A	#N/A	#N/A	#N/A	#N/A	#N/A	0.88427	0.976243	#N/A	0.572269	#N/A	#N/A	#N/A	#N/A	#N/A	#N/A	#N/A	#N/A	10	ENSG00000138111	MFSD13A	protein_coding	major facilitator superfamily domain containing 13A [Source:HGNC Symbol;Acc:HGNC:26196]
BCKDHA	#N/A	#N/A	#N/A	#N/A	#N/A	#N/A	#N/A	#N/A	#N/A	#N/A	#N/A	#N/A	#N/A	0.483408	0.262698	0.305987	#N/A	0.246143	0.140692	#N/A	#N/A	0.149429	#N/A	0.148385	#N/A	#N/A	#N/A	#N/A	#N/A	#N/A	#N/A	#N/A	#N/A	#N/A	#N/A	#N/A	#N/A	#N/A	#N/A	#N/A	#N/A	#N/A	#N/A	#N/A	#N/A	#N/A	#N/A	#N/A	#N/A	#N/A	#N/A	1.24771	#N/A	#N/A	0.172417	0.138531	#N/A	#N/A	#N/A	#N/A	#N/A	#N/A	#N/A	10	ENSG00000248098	BCKDHA	protein_coding	branched chain keto acid dehydrogenase E1 subunit alpha [Source:HGNC Symbol;Acc:HGNC:986]
KCNK12	#N/A	#N/A	#N/A	#N/A	#N/A	#N/A	#N/A	#N/A	#N/A	#N/A	#N/A	#N/A	#N/A	1.03166	1.97872	0.995679	#N/A	#N/A	#N/A	#N/A	#N/A	#N/A	1.11486	#N/A	#N/A	#N/A	0.810873	#N/A	#N/A	#N/A	#N/A	#N/A	#N/A	#N/A	#N/A	#N/A	#N/A	#N/A	#N/A	#N/A	#N/A	#N/A	#N/A	#N/A	#N/A	#N/A	#N/A	#N/A	#N/A	0.0448159	0.856692	0.772079	1.08093	#N/A	#N/A	0.349812	#N/A	#N/A	#N/A	#N/A	#N/A	#N/A	#N/A	10	ENSG00000184261	KCNK12	protein_coding	potassium two pore domain channel subfamily K member 12 [Source:HGNC Symbol;Acc:HGNC:6274]
FSD1	#N/A	#N/A	#N/A	#N/A	#N/A	#N/A	#N/A	#N/A	#N/A	#N/A	#N/A	#N/A	#N/A	0.0884198	0.0899043	#N/A	0.0675217	#N/A	#N/A	#N/A	#N/A	#N/A	0.0844159	#N/A	#N/A	#N/A	#N/A	#N/A	#N/A	#N/A	0.0740979	#N/A	#N/A	#N/A	0.00541701	#N/A	#N/A	0.00561197	#N/A	#N/A	0.0317717	0.0177083	#N/A	#N/A	#N/A	#N/A	#N/A	#N/A	#N/A	#N/A	0.00790669	#N/A	#N/A	#N/A	#N/A	#N/A	#N/A	#N/A	#N/A	#N/A	#N/A	#N/A	#N/A	10	ENSG00000105255	FSD1	protein_coding	fibronectin type III and SPRY domain containing 1 [Source:HGNC Symbol;Acc:HGNC:13745]
ASB9	#N/A	#N/A	#N/A	#N/A	#N/A	#N/A	#N/A	#N/A	#N/A	#N/A	#N/A	#N/A	#N/A	0.0641002	0.0203678	0.0477794	0.00717868	#N/A	#N/A	#N/A	#N/A	#N/A	#N/A	0.0371626	#N/A	#N/A	#N/A	#N/A	#N/A	#N/A	0.0294338	#N/A	0.00207359	#N/A	#N/A	#N/A	#N/A	#N/A	#N/A	#N/A	#N/A	#N/A	#N/A	#N/A	#N/A	#N/A	#N/A	#N/A	#N/A	#N/A	#N/A	#N/A	#N/A	#N/A	#N/A	0.0400145	0.0357195	0.0384378	#N/A	#N/A	#N/A	#N/A	#N/A	10	ENSG00000102048	ASB9	protein_coding	ankyrin repeat and SOCS box containing 9 [Source:HGNC Symbol;Acc:HGNC:17184]
DNAJC18#170464	#N/A	#N/A	#N/A	#N/A	#N/A	#N/A	#N/A	#N/A	#N/A	#N/A	#N/A	#N/A	#N/A	0.531496	#N/A	#N/A	#N/A	1.32996	1.11285	1.73681	#N/A	#N/A	#N/A	1.43642	#N/A	#N/A	1.60561	2.04023	1.35538	#N/A	#N/A	#N/A	#N/A	#N/A	#N/A	#N/A	#N/A	#N/A	#N/A	#N/A	#N/A	#N/A	#N/A	#N/A	#N/A	#N/A	#N/A	#N/A	#N/A	#N/A	#N/A	#N/A	#N/A	#N/A	#N/A	#N/A	1.45707	#N/A	#N/A	#N/A	#N/A	#N/A	1.83582	10	ENSG00000170464	DNAJC18	protein_coding	DnaJ heat shock protein family (Hsp40) member C18 [Source:HGNC Symbol;Acc:HGNC:28429]
FGD4	#N/A	#N/A	#N/A	#N/A	#N/A	#N/A	#N/A	#N/A	#N/A	#N/A	#N/A	#N/A	#N/A	#N/A	0.623742	0.511749	#N/A	#N/A	#N/A	0.895652	0.497681	#N/A	#N/A	0.659115	#N/A	#N/A	#N/A	#N/A	#N/A	1.84057	0.460952	#N/A	#N/A	#N/A	#N/A	#N/A	#N/A	#N/A	#N/A	#N/A	#N/A	#N/A	#N/A	#N/A	#N/A	#N/A	#N/A	#N/A	#N/A	0.187062	#N/A	#N/A	#N/A	#N/A	#N/A	#N/A	#N/A	#N/A	#N/A	#N/A	#N/A	2.56756	2.2465	10	ENSG00000139132	FGD4	protein_coding	FYVE, RhoGEF and PH domain containing 4 [Source:HGNC Symbol;Acc:HGNC:19125]
CTCF	#N/A	#N/A	#N/A	#N/A	#N/A	#N/A	#N/A	#N/A	#N/A	#N/A	#N/A	#N/A	#N/A	0.308341	#N/A	0.706574	0.720189	0.592576	0.626853	0.787616	#N/A	#N/A	#N/A	0.793383	0.61371	#N/A	#N/A	#N/A	#N/A	#N/A	#N/A	#N/A	#N/A	#N/A	#N/A	#N/A	#N/A	#N/A	#N/A	#N/A	#N/A	#N/A	#N/A	#N/A	#N/A	#N/A	#N/A	#N/A	0.746159	#N/A	#N/A	#N/A	#N/A	#N/A	#N/A	#N/A	1.29925	#N/A	#N/A	#N/A	#N/A	#N/A	#N/A	10	ENSG00000102974	CTCF	protein_coding	CCCTC-binding factor [Source:HGNC Symbol;Acc:HGNC:13723]
TICAM1	#N/A	#N/A	#N/A	#N/A	#N/A	#N/A	#N/A	#N/A	#N/A	#N/A	#N/A	#N/A	#N/A	#N/A	#N/A	#N/A	#N/A	#N/A	#N/A	#N/A	#N/A	#N/A	#N/A	1.0385	#N/A	#N/A	#N/A	#N/A	#N/A	#N/A	1.21193	#N/A	1.41126	#N/A	#N/A	#N/A	#N/A	#N/A	#N/A	#N/A	#N/A	#N/A	#N/A	#N/A	#N/A	#N/A	#N/A	#N/A	#N/A	#N/A	#N/A	0.845148	1.61332	#N/A	1.69312	1.16456	0.898422	1.3874	#N/A	#N/A	#N/A	#N/A	1.73487	10	ENSG00000127666	TICAM1	protein_coding	TIR domain containing adaptor molecule 1 [Source:HGNC Symbol;Acc:HGNC:18348]
NCK1-DT	#N/A	#N/A	#N/A	#N/A	#N/A	#N/A	#N/A	#N/A	#N/A	#N/A	#N/A	#N/A	#N/A	0.591451	#N/A	#N/A	#N/A	#N/A	#N/A	#N/A	#N/A	#N/A	#N/A	1.36734	#N/A	#N/A	#N/A	#N/A	#N/A	#N/A	#N/A	#N/A	#N/A	#N/A	#N/A	#N/A	#N/A	#N/A	#N/A	#N/A	#N/A	#N/A	#N/A	#N/A	#N/A	#N/A	#N/A	#N/A	#N/A	#N/A	#N/A	1.4224	0.734995	1.48825	1.56577	2.25254	1.17628	2.62506	0.990809	#N/A	#N/A	#N/A	#N/A	10	ENSG00000239213	NCK1-DT	lncRNA	NCK1 divergent transcript [Source:HGNC Symbol;Acc:HGNC:49645]
GYPC	#N/A	#N/A	#N/A	#N/A	#N/A	#N/A	#N/A	#N/A	#N/A	#N/A	#N/A	#N/A	#N/A	1.60184	#N/A	1.00214	0.766517	1.03216	#N/A	#N/A	#N/A	#N/A	#N/A	#N/A	#N/A	#N/A	#N/A	#N/A	#N/A	#N/A	1.92545	#N/A	0.921536	#N/A	#N/A	#N/A	#N/A	#N/A	#N/A	#N/A	#N/A	#N/A	#N/A	#N/A	#N/A	#N/A	#N/A	#N/A	#N/A	#N/A	#N/A	#N/A	1.16168	#N/A	#N/A	0.626004	#N/A	0.873134	#N/A	#N/A	#N/A	1.00347	#N/A	10	ENSG00000136732	GYPC	protein_coding	glycophorin C (Gerbich blood group) [Source:HGNC Symbol;Acc:HGNC:4704]
RPS3A	#N/A	#N/A	#N/A	#N/A	#N/A	#N/A	#N/A	#N/A	#N/A	#N/A	#N/A	#N/A	#N/A	0.0297271	0.0190497	#N/A	#N/A	#N/A	#N/A	#N/A	#N/A	#N/A	#N/A	#N/A	#N/A	#N/A	#N/A	#N/A	#N/A	#N/A	#N/A	#N/A	#N/A	#N/A	#N/A	#N/A	#N/A	0.00214318	#N/A	#N/A	0.00577408	0.00462182	9.18201e-05	0.000213569	#N/A	#N/A	7.99882e-05	0.000105234	#N/A	0.000245046	#N/A	#N/A	#N/A	#N/A	#N/A	#N/A	#N/A	#N/A	#N/A	#N/A	#N/A	#N/A	#N/A	10	ENSG00000145425	RPS3A	protein_coding	ribosomal protein S3A [Source:HGNC Symbol;Acc:HGNC:10421]
PRX	#N/A	#N/A	#N/A	#N/A	#N/A	#N/A	#N/A	#N/A	#N/A	#N/A	#N/A	#N/A	#N/A	1.07622	0.703259	0.585972	#N/A	#N/A	0.193468	#N/A	#N/A	#N/A	#N/A	#N/A	#N/A	#N/A	#N/A	#N/A	#N/A	#N/A	0.854048	#N/A	#N/A	#N/A	#N/A	#N/A	#N/A	#N/A	#N/A	#N/A	0.887362	0.241147	#N/A	#N/A	#N/A	#N/A	#N/A	#N/A	#N/A	#N/A	0.840394	0.846049	#N/A	#N/A	0.24819	#N/A	#N/A	#N/A	#N/A	#N/A	#N/A	#N/A	#N/A	10	ENSG00000105227	PRX	protein_coding	periaxin [Source:HGNC Symbol;Acc:HGNC:13797]
#250899	#N/A	#N/A	#N/A	#N/A	#N/A	#N/A	#N/A	#N/A	#N/A	#N/A	#N/A	#N/A	#N/A	0.128827	0.123723	0.145037	#N/A	0.125989	#N/A	#N/A	#N/A	#N/A	#N/A	#N/A	#N/A	#N/A	#N/A	0.108585	#N/A	#N/A	0.110574	#N/A	#N/A	#N/A	#N/A	#N/A	#N/A	#N/A	#N/A	#N/A	#N/A	#N/A	#N/A	#N/A	#N/A	#N/A	#N/A	#N/A	#N/A	#N/A	#N/A	0.0971832	0.117402	#N/A	0.110207	#N/A	#N/A	#N/A	#N/A	#N/A	#N/A	0.111782	#N/A	10	ENSG00000250899		lncRNA	novel transcript
CCDC85C	#N/A	#N/A	#N/A	#N/A	#N/A	#N/A	#N/A	#N/A	#N/A	#N/A	#N/A	#N/A	#N/A	0.650519	1.16852	#N/A	#N/A	1.37463	1.31869	1.0333	#N/A	#N/A	#N/A	#N/A	#N/A	#N/A	#N/A	1.25294	1.74474	#N/A	#N/A	#N/A	1.01083	1.29814	#N/A	#N/A	#N/A	#N/A	#N/A	#N/A	#N/A	#N/A	#N/A	#N/A	#N/A	#N/A	#N/A	#N/A	#N/A	#N/A	#N/A	#N/A	#N/A	#N/A	#N/A	#N/A	0.750527	#N/A	#N/A	#N/A	#N/A	#N/A	#N/A	10	ENSG00000205476	CCDC85C	protein_coding	coiled-coil domain containing 85C [Source:HGNC Symbol;Acc:HGNC:35459]
MCM3AP-AS1	#N/A	#N/A	#N/A	#N/A	#N/A	#N/A	#N/A	#N/A	#N/A	#N/A	#N/A	#N/A	#N/A	0.493907	0.814264	0.733196	#N/A	#N/A	#N/A	1.46733	#N/A	#N/A	#N/A	#N/A	#N/A	#N/A	0.869151	#N/A	1.34523	#N/A	#N/A	#N/A	#N/A	#N/A	#N/A	#N/A	#N/A	#N/A	#N/A	#N/A	#N/A	#N/A	#N/A	#N/A	#N/A	#N/A	#N/A	#N/A	1.41311	#N/A	#N/A	0.525645	#N/A	1.77318	#N/A	#N/A	1.22481	#N/A	#N/A	#N/A	#N/A	#N/A	#N/A	10	ENSG00000215424	MCM3AP-AS1	lncRNA	MCM3AP antisense RNA 1 [Source:HGNC Symbol;Acc:HGNC:16417]
CEMIP2	#N/A	#N/A	#N/A	#N/A	#N/A	#N/A	#N/A	#N/A	#N/A	#N/A	#N/A	#N/A	#N/A	#N/A	0.972137	0.479085	#N/A	#N/A	#N/A	1.39458	#N/A	#N/A	#N/A	#N/A	#N/A	#N/A	#N/A	#N/A	#N/A	#N/A	#N/A	#N/A	0.612564	#N/A	#N/A	#N/A	#N/A	#N/A	#N/A	#N/A	#N/A	#N/A	#N/A	#N/A	#N/A	#N/A	#N/A	#N/A	#N/A	#N/A	#N/A	0.833817	#N/A	#N/A	1.57661	1.56726	1.17332	1.61108	#N/A	2.36384	#N/A	#N/A	#N/A	10	ENSG00000135048	CEMIP2	protein_coding	cell migration inducing hyaluronidase 2 [Source:HGNC Symbol;Acc:HGNC:11869]
MFHAS1#147324	#N/A	#N/A	#N/A	#N/A	#N/A	#N/A	#N/A	#N/A	#N/A	#N/A	#N/A	#N/A	#N/A	#N/A	#N/A	#N/A	#N/A	1.1011	3.09345	#N/A	#N/A	#N/A	#N/A	#N/A	#N/A	#N/A	#N/A	#N/A	#N/A	#N/A	0.780078	#N/A	0.79927	#N/A	0.731991	#N/A	0.606781	0.500849	#N/A	1.00469	1.04106	#N/A	#N/A	#N/A	#N/A	#N/A	#N/A	#N/A	#N/A	#N/A	0.909534	#N/A	#N/A	#N/A	#N/A	#N/A	#N/A	#N/A	#N/A	#N/A	#N/A	#N/A	#N/A	10	ENSG00000147324	MFHAS1	protein_coding	multifunctional ROCO family signaling regulator 1 [Source:HGNC Symbol;Acc:HGNC:16982]
ARHGEF3	#N/A	#N/A	#N/A	#N/A	#N/A	#N/A	#N/A	#N/A	#N/A	#N/A	#N/A	#N/A	#N/A	#N/A	#N/A	#N/A	#N/A	0.528254	#N/A	#N/A	#N/A	#N/A	#N/A	#N/A	#N/A	#N/A	1.35921	0.692895	#N/A	#N/A	#N/A	#N/A	#N/A	#N/A	#N/A	#N/A	#N/A	#N/A	#N/A	#N/A	#N/A	#N/A	#N/A	#N/A	#N/A	#N/A	#N/A	#N/A	#N/A	#N/A	0.513754	2.01442	1.34609	#N/A	2.56256	1.48869	1.1497	1.45326	#N/A	#N/A	#N/A	#N/A	#N/A	10	ENSG00000163947	ARHGEF3	protein_coding	Rho guanine nucleotide exchange factor 3 [Source:HGNC Symbol;Acc:HGNC:683]
SOX13	#N/A	#N/A	#N/A	#N/A	#N/A	#N/A	#N/A	#N/A	#N/A	#N/A	#N/A	#N/A	#N/A	#N/A	#N/A	#N/A	#N/A	#N/A	#N/A	#N/A	#N/A	#N/A	#N/A	#N/A	#N/A	#N/A	2.79107	1.53913	1.56705	#N/A	#N/A	#N/A	#N/A	#N/A	0.995316	#N/A	#N/A	0.569856	#N/A	0.777099	0.908599	1.31364	#N/A	#N/A	#N/A	#N/A	#N/A	#N/A	#N/A	#N/A	1.81592	#N/A	#N/A	#N/A	#N/A	#N/A	#N/A	#N/A	#N/A	#N/A	#N/A	2.35726	#N/A	10	ENSG00000143842	SOX13	protein_coding	SRY-box transcription factor 13 [Source:HGNC Symbol;Acc:HGNC:11192]
CALCOCO2	#N/A	#N/A	#N/A	#N/A	#N/A	#N/A	#N/A	#N/A	#N/A	#N/A	#N/A	#N/A	#N/A	#N/A	#N/A	#N/A	#N/A	#N/A	#N/A	#N/A	#N/A	#N/A	#N/A	#N/A	#N/A	#N/A	#N/A	0.625374	#N/A	#N/A	#N/A	#N/A	#N/A	#N/A	#N/A	#N/A	0.485265	#N/A	0.239124	0.263789	0.282351	0.414866	#N/A	#N/A	#N/A	#N/A	#N/A	#N/A	0.583826	#N/A	0.244102	#N/A	#N/A	#N/A	#N/A	#N/A	1.11692	0.636882	#N/A	#N/A	#N/A	#N/A	#N/A	10	ENSG00000136436	CALCOCO2	protein_coding	calcium binding and coiled-coil domain 2 [Source:HGNC Symbol;Acc:HGNC:29912]
CNTLN	#N/A	#N/A	#N/A	#N/A	#N/A	#N/A	#N/A	#N/A	#N/A	#N/A	#N/A	#N/A	#N/A	#N/A	#N/A	#N/A	#N/A	#N/A	#N/A	#N/A	#N/A	#N/A	#N/A	#N/A	#N/A	#N/A	#N/A	#N/A	#N/A	#N/A	#N/A	#N/A	#N/A	#N/A	1.11849	#N/A	#N/A	0.68437	0.394936	0.756004	0.69695	0.418017	#N/A	0.458146	#N/A	#N/A	#N/A	#N/A	#N/A	#N/A	0.789442	#N/A	#N/A	#N/A	#N/A	#N/A	#N/A	#N/A	#N/A	#N/A	#N/A	2.0031	1.22325	10	ENSG00000044459	CNTLN	protein_coding	centlein [Source:HGNC Symbol;Acc:HGNC:23432]
ARGLU1	#N/A	#N/A	#N/A	#N/A	#N/A	#N/A	#N/A	#N/A	#N/A	#N/A	#N/A	#N/A	#N/A	#N/A	#N/A	#N/A	#N/A	#N/A	#N/A	#N/A	#N/A	#N/A	#N/A	#N/A	#N/A	#N/A	#N/A	#N/A	#N/A	#N/A	#N/A	#N/A	#N/A	#N/A	0.230674	#N/A	0.442356	0.208585	0.154287	0.405849	0.317202	0.308193	#N/A	#N/A	#N/A	#N/A	#N/A	#N/A	0.462086	#N/A	0.272481	#N/A	#N/A	#N/A	#N/A	#N/A	0.953927	#N/A	#N/A	#N/A	#N/A	#N/A	#N/A	10	ENSG00000134884	ARGLU1	protein_coding	arginine and glutamate rich 1 [Source:HGNC Symbol;Acc:HGNC:25482]
AKT3#117020	#N/A	#N/A	#N/A	#N/A	#N/A	#N/A	#N/A	#N/A	#N/A	#N/A	#N/A	#N/A	#N/A	#N/A	#N/A	#N/A	#N/A	#N/A	#N/A	#N/A	#N/A	#N/A	#N/A	#N/A	#N/A	#N/A	#N/A	#N/A	#N/A	#N/A	#N/A	#N/A	#N/A	#N/A	1.99496	#N/A	0.668812	1.91437	0.280609	1.15838	2.15473	2.13186	#N/A	0.394083	#N/A	0.442315	#N/A	#N/A	#N/A	#N/A	1.67809	#N/A	#N/A	#N/A	#N/A	#N/A	#N/A	#N/A	#N/A	#N/A	#N/A	#N/A	#N/A	10	ENSG00000117020	AKT3	protein_coding	AKT serine/threonine kinase 3 [Source:HGNC Symbol;Acc:HGNC:393]
CNRIP1	#N/A	#N/A	#N/A	#N/A	#N/A	#N/A	#N/A	#N/A	#N/A	#N/A	#N/A	#N/A	#N/A	#N/A	#N/A	#N/A	#N/A	#N/A	#N/A	#N/A	#N/A	#N/A	#N/A	#N/A	#N/A	#N/A	#N/A	#N/A	#N/A	#N/A	#N/A	#N/A	#N/A	#N/A	2.68034	#N/A	0.874612	2.00733	#N/A	1.88935	3.43957	3.98556	#N/A	#N/A	#N/A	0.891696	#N/A	#N/A	#N/A	#N/A	2.31001	#N/A	#N/A	#N/A	#N/A	#N/A	#N/A	#N/A	#N/A	#N/A	#N/A	5.31341	2.48297	10	ENSG00000119865	CNRIP1	protein_coding	cannabinoid receptor interacting protein 1 [Source:HGNC Symbol;Acc:HGNC:24546]
CCDC154	0.298402	#N/A	1.4391	0.986995	#N/A	#N/A	#N/A	0.889364	0.264269	#N/A	#N/A	#N/A	#N/A	#N/A	1.12384	#N/A	0.419047	#N/A	#N/A	#N/A	#N/A	#N/A	#N/A	#N/A	#N/A	#N/A	#N/A	#N/A	#N/A	#N/A	0.898817	#N/A	#N/A	#N/A	#N/A	#N/A	#N/A	#N/A	#N/A	#N/A	#N/A	#N/A	#N/A	#N/A	#N/A	#N/A	#N/A	#N/A	#N/A	#N/A	#N/A	0.985894	#N/A	#N/A	#N/A	#N/A	#N/A	#N/A	#N/A	#N/A	#N/A	#N/A	#N/A	9	ENSG00000197599	CCDC154	protein_coding	coiled-coil domain containing 154 [Source:HGNC Symbol;Acc:HGNC:34454]
ACVR2A	0.852463	1.57164	#N/A	#N/A	#N/A	#N/A	#N/A	#N/A	#N/A	#N/A	#N/A	#N/A	#N/A	#N/A	#N/A	#N/A	#N/A	#N/A	#N/A	#N/A	#N/A	#N/A	#N/A	#N/A	#N/A	#N/A	#N/A	#N/A	#N/A	#N/A	0.489088	#N/A	#N/A	#N/A	0.387571	#N/A	#N/A	#N/A	#N/A	#N/A	0.241579	#N/A	#N/A	#N/A	#N/A	#N/A	#N/A	0.224957	#N/A	#N/A	0.379461	#N/A	#N/A	#N/A	#N/A	0.631224	1.48273	#N/A	#N/A	#N/A	#N/A	#N/A	#N/A	9	ENSG00000121989	ACVR2A	protein_coding	activin A receptor type 2A [Source:HGNC Symbol;Acc:HGNC:173]
EIF3C	1.10409	#N/A	#N/A	#N/A	1.30544	2.52336	#N/A	#N/A	1.17746	#N/A	1.29696	#N/A	#N/A	#N/A	#N/A	1.11268	#N/A	#N/A	#N/A	#N/A	#N/A	#N/A	#N/A	#N/A	#N/A	#N/A	#N/A	#N/A	#N/A	#N/A	#N/A	#N/A	#N/A	#N/A	#N/A	#N/A	#N/A	#N/A	#N/A	#N/A	#N/A	#N/A	#N/A	#N/A	#N/A	#N/A	#N/A	#N/A	#N/A	#N/A	#N/A	#N/A	#N/A	#N/A	1.2777	1.26544	0.732667	#N/A	#N/A	#N/A	#N/A	#N/A	#N/A	9	ENSG00000184110	EIF3C	protein_coding	eukaryotic translation initiation factor 3 subunit C [Source:HGNC Symbol;Acc:HGNC:3279]
LINC00407	0.164435	#N/A	#N/A	#N/A	#N/A	#N/A	0.219442	#N/A	#N/A	#N/A	#N/A	#N/A	#N/A	#N/A	0.534523	#N/A	#N/A	0.359565	#N/A	#N/A	#N/A	#N/A	#N/A	#N/A	#N/A	#N/A	0.289242	0.209017	0.216336	#N/A	#N/A	#N/A	#N/A	#N/A	#N/A	#N/A	#N/A	#N/A	#N/A	#N/A	#N/A	#N/A	#N/A	#N/A	#N/A	#N/A	#N/A	#N/A	#N/A	#N/A	#N/A	2.59368	#N/A	#N/A	0.228132	#N/A	#N/A	#N/A	#N/A	#N/A	#N/A	#N/A	#N/A	9	ENSG00000237585	LINC00407	lncRNA	long intergenic non-protein coding RNA 407 [Source:HGNC Symbol;Acc:HGNC:42739]
#245482	0.957245	#N/A	#N/A	#N/A	1.46574	#N/A	#N/A	#N/A	1.18664	#N/A	0.762064	#N/A	#N/A	#N/A	#N/A	#N/A	#N/A	#N/A	#N/A	#N/A	#N/A	#N/A	#N/A	0.712401	#N/A	#N/A	#N/A	#N/A	#N/A	#N/A	#N/A	#N/A	#N/A	#N/A	#N/A	#N/A	#N/A	#N/A	#N/A	#N/A	#N/A	#N/A	#N/A	#N/A	#N/A	#N/A	#N/A	#N/A	#N/A	#N/A	#N/A	1.28614	#N/A	#N/A	1.33485	#N/A	#N/A	0.984647	#N/A	#N/A	#N/A	#N/A	0.810543	9	ENSG00000245482		lncRNA	novel transcript, antisense to ALG10
ABCD4	0.971128	#N/A	#N/A	#N/A	#N/A	#N/A	#N/A	#N/A	#N/A	#N/A	1.53418	#N/A	#N/A	#N/A	#N/A	#N/A	#N/A	#N/A	#N/A	#N/A	#N/A	#N/A	#N/A	#N/A	#N/A	#N/A	#N/A	#N/A	0.970879	#N/A	#N/A	#N/A	#N/A	#N/A	#N/A	#N/A	#N/A	#N/A	#N/A	#N/A	#N/A	#N/A	#N/A	#N/A	#N/A	#N/A	#N/A	#N/A	0.859272	#N/A	#N/A	#N/A	0.564727	0.85019	#N/A	#N/A	2.75897	#N/A	#N/A	#N/A	#N/A	0.964594	1.09858	9	ENSG00000119688	ABCD4	protein_coding	ATP binding cassette subfamily D member 4 [Source:HGNC Symbol;Acc:HGNC:68]
TTC39B	1.35135	#N/A	#N/A	#N/A	#N/A	#N/A	#N/A	#N/A	#N/A	#N/A	#N/A	#N/A	#N/A	#N/A	#N/A	#N/A	#N/A	#N/A	#N/A	#N/A	#N/A	#N/A	#N/A	#N/A	#N/A	#N/A	#N/A	1.27066	#N/A	#N/A	#N/A	#N/A	#N/A	#N/A	1.29668	#N/A	0.529768	1.13784	#N/A	1.11218	1.28063	1.13243	#N/A	#N/A	#N/A	#N/A	#N/A	#N/A	#N/A	#N/A	2.03095	#N/A	#N/A	#N/A	#N/A	#N/A	#N/A	#N/A	#N/A	#N/A	#N/A	#N/A	#N/A	9	ENSG00000155158	TTC39B	protein_coding	tetratricopeptide repeat domain 39B [Source:HGNC Symbol;Acc:HGNC:23704]
NFIB	#N/A	2.15257	#N/A	#N/A	#N/A	#N/A	#N/A	#N/A	#N/A	#N/A	#N/A	#N/A	#N/A	#N/A	#N/A	#N/A	#N/A	#N/A	#N/A	#N/A	#N/A	#N/A	#N/A	#N/A	#N/A	0.552002	3.03444	3.06875	2.74744	2.90775	#N/A	#N/A	#N/A	#N/A	#N/A	#N/A	#N/A	#N/A	0.152479	#N/A	#N/A	#N/A	#N/A	#N/A	#N/A	#N/A	#N/A	#N/A	#N/A	#N/A	#N/A	#N/A	#N/A	#N/A	#N/A	#N/A	#N/A	#N/A	#N/A	#N/A	#N/A	3.25403	3.33215	9	ENSG00000147862	NFIB	protein_coding	nuclear factor I B [Source:HGNC Symbol;Acc:HGNC:7785]
RNF180	#N/A	2.82733	#N/A	#N/A	#N/A	0.77707	#N/A	#N/A	#N/A	#N/A	#N/A	#N/A	#N/A	#N/A	0.705228	#N/A	#N/A	#N/A	#N/A	#N/A	#N/A	#N/A	#N/A	#N/A	#N/A	#N/A	2.74495	3.32983	2.79716	1.58492	#N/A	#N/A	#N/A	#N/A	#N/A	#N/A	#N/A	#N/A	#N/A	#N/A	#N/A	#N/A	#N/A	#N/A	#N/A	#N/A	#N/A	#N/A	#N/A	#N/A	#N/A	#N/A	#N/A	#N/A	#N/A	#N/A	#N/A	#N/A	#N/A	#N/A	#N/A	2.94351	2.18834	9	ENSG00000164197	RNF180	protein_coding	ring finger protein 180 [Source:HGNC Symbol;Acc:HGNC:27752]
ARHGAP29	#N/A	1.68809	#N/A	#N/A	#N/A	#N/A	#N/A	#N/A	#N/A	#N/A	#N/A	#N/A	#N/A	#N/A	#N/A	#N/A	#N/A	#N/A	#N/A	#N/A	#N/A	#N/A	#N/A	#N/A	#N/A	#N/A	2.56838	1.13042	2.49472	1.27086	#N/A	#N/A	#N/A	#N/A	#N/A	#N/A	0.285495	#N/A	#N/A	0.267073	#N/A	#N/A	#N/A	#N/A	#N/A	#N/A	#N/A	#N/A	#N/A	#N/A	#N/A	#N/A	#N/A	#N/A	#N/A	#N/A	#N/A	#N/A	#N/A	#N/A	#N/A	1.78997	1.66564	9	ENSG00000137962	ARHGAP29	protein_coding	Rho GTPase activating protein 29 [Source:HGNC Symbol;Acc:HGNC:30207]
RBMS3-AS3	#N/A	3.00848	#N/A	#N/A	#N/A	#N/A	#N/A	#N/A	#N/A	#N/A	1.97071	#N/A	#N/A	#N/A	#N/A	#N/A	#N/A	#N/A	#N/A	1.12386	#N/A	#N/A	#N/A	#N/A	#N/A	#N/A	3.13777	1.57804	3.98824	#N/A	#N/A	#N/A	#N/A	#N/A	#N/A	#N/A	#N/A	#N/A	#N/A	#N/A	#N/A	#N/A	#N/A	#N/A	#N/A	#N/A	#N/A	#N/A	#N/A	#N/A	#N/A	#N/A	#N/A	#N/A	#N/A	#N/A	1.49748	#N/A	#N/A	#N/A	#N/A	3.38139	2.40634	9	ENSG00000235904	RBMS3-AS3	lncRNA	RBMS3 antisense RNA 3 [Source:HGNC Symbol;Acc:HGNC:39989]
HIVEP3	#N/A	1.58106	#N/A	#N/A	#N/A	#N/A	#N/A	0.893054	#N/A	#N/A	#N/A	#N/A	#N/A	#N/A	1.02312	#N/A	#N/A	#N/A	#N/A	0.889001	0.613728	#N/A	#N/A	0.77296	#N/A	#N/A	#N/A	#N/A	#N/A	#N/A	#N/A	#N/A	#N/A	#N/A	#N/A	#N/A	#N/A	#N/A	#N/A	#N/A	#N/A	#N/A	#N/A	#N/A	#N/A	#N/A	#N/A	#N/A	#N/A	#N/A	#N/A	#N/A	#N/A	0.547543	0.591791	#N/A	1.11724	#N/A	#N/A	#N/A	#N/A	#N/A	#N/A	9	ENSG00000127124	HIVEP3	protein_coding	HIVEP zinc finger 3 [Source:HGNC Symbol;Acc:HGNC:13561]
LINC01697	#N/A	1.14693	#N/A	#N/A	#N/A	#N/A	#N/A	#N/A	#N/A	#N/A	#N/A	#N/A	#N/A	#N/A	#N/A	#N/A	#N/A	#N/A	#N/A	#N/A	#N/A	#N/A	#N/A	#N/A	#N/A	#N/A	1.45012	1.29263	1.29398	#N/A	0.708534	#N/A	#N/A	#N/A	#N/A	#N/A	#N/A	#N/A	#N/A	#N/A	#N/A	#N/A	#N/A	#N/A	#N/A	#N/A	#N/A	#N/A	#N/A	#N/A	#N/A	#N/A	#N/A	#N/A	2.75768	0.569705	#N/A	#N/A	#N/A	#N/A	#N/A	1.38652	1.11341	9	ENSG00000232079	LINC01697	lncRNA	long intergenic non-protein coding RNA 1697 [Source:HGNC Symbol;Acc:HGNC:52485]
DESI2	#N/A	1.99094	#N/A	#N/A	#N/A	#N/A	#N/A	#N/A	0.893573	#N/A	0.925616	#N/A	#N/A	#N/A	#N/A	#N/A	0.836481	#N/A	#N/A	#N/A	#N/A	#N/A	#N/A	0.910749	#N/A	#N/A	#N/A	#N/A	#N/A	#N/A	#N/A	#N/A	#N/A	#N/A	#N/A	#N/A	#N/A	#N/A	#N/A	#N/A	#N/A	#N/A	#N/A	#N/A	#N/A	#N/A	#N/A	#N/A	#N/A	#N/A	#N/A	0.396731	#N/A	#N/A	0.883608	#N/A	1.42979	1.32675	#N/A	#N/A	#N/A	#N/A	#N/A	9	ENSG00000121644	DESI2	protein_coding	desumoylating isopeptidase 2 [Source:HGNC Symbol;Acc:HGNC:24264]
ECD	#N/A	1.69204	#N/A	#N/A	#N/A	#N/A	#N/A	#N/A	1.29191	#N/A	1.10809	#N/A	#N/A	#N/A	#N/A	#N/A	#N/A	#N/A	0.969963	1.3458	#N/A	#N/A	#N/A	#N/A	#N/A	#N/A	0.66688	#N/A	#N/A	#N/A	#N/A	#N/A	#N/A	#N/A	#N/A	#N/A	#N/A	#N/A	#N/A	#N/A	#N/A	#N/A	#N/A	#N/A	#N/A	#N/A	#N/A	#N/A	#N/A	#N/A	#N/A	#N/A	0.526483	#N/A	#N/A	#N/A	1.45855	0.950673	#N/A	#N/A	#N/A	#N/A	#N/A	9	ENSG00000122882	ECD	protein_coding	ecdysoneless cell cycle regulator [Source:HGNC Symbol;Acc:HGNC:17029]
GLIS3	#N/A	1.70232	#N/A	#N/A	#N/A	#N/A	#N/A	#N/A	#N/A	#N/A	#N/A	#N/A	#N/A	0.680526	#N/A	#N/A	#N/A	0.671761	1.33892	1.33027	#N/A	#N/A	#N/A	#N/A	#N/A	#N/A	#N/A	#N/A	1.31543	#N/A	#N/A	#N/A	#N/A	#N/A	#N/A	#N/A	#N/A	#N/A	#N/A	#N/A	#N/A	#N/A	#N/A	#N/A	#N/A	#N/A	#N/A	#N/A	#N/A	0.775732	#N/A	#N/A	#N/A	#N/A	#N/A	#N/A	#N/A	#N/A	#N/A	#N/A	#N/A	1.22492	1.55734	9	ENSG00000107249	GLIS3	protein_coding	GLIS family zinc finger 3 [Source:HGNC Symbol;Acc:HGNC:28510]
INTS14	#N/A	1.54177	0.647612	#N/A	#N/A	1.05514	#N/A	#N/A	#N/A	#N/A	#N/A	#N/A	0.77699	#N/A	0.627736	#N/A	#N/A	#N/A	#N/A	#N/A	#N/A	#N/A	#N/A	1.21776	#N/A	#N/A	#N/A	#N/A	#N/A	#N/A	#N/A	#N/A	#N/A	#N/A	#N/A	#N/A	#N/A	#N/A	#N/A	#N/A	#N/A	#N/A	#N/A	#N/A	#N/A	#N/A	#N/A	#N/A	#N/A	#N/A	#N/A	#N/A	#N/A	#N/A	#N/A	2.18968	1.96356	0.872555	#N/A	#N/A	#N/A	#N/A	#N/A	9	ENSG00000138614	INTS14	protein_coding	integrator complex subunit 14 [Source:HGNC Symbol;Acc:HGNC:25372]
EIF2AK1	#N/A	1.70369	#N/A	#N/A	#N/A	#N/A	#N/A	#N/A	1.42733	#N/A	2.00636	#N/A	#N/A	#N/A	#N/A	#N/A	#N/A	#N/A	#N/A	#N/A	#N/A	#N/A	#N/A	#N/A	#N/A	#N/A	#N/A	#N/A	#N/A	#N/A	#N/A	#N/A	#N/A	#N/A	#N/A	#N/A	0.61272	#N/A	#N/A	0.474245	#N/A	#N/A	#N/A	#N/A	#N/A	#N/A	#N/A	#N/A	#N/A	#N/A	0.354458	#N/A	#N/A	#N/A	#N/A	1.32256	3.53454	1.15893	#N/A	#N/A	#N/A	#N/A	#N/A	9	ENSG00000086232	EIF2AK1	protein_coding	eukaryotic translation initiation factor 2 alpha kinase 1 [Source:HGNC Symbol;Acc:HGNC:24921]
DIRC3	#N/A	1.57891	1.99452	1.13699	#N/A	2.96412	1.25193	1.53985	1.51727	#N/A	0.653165	#N/A	#N/A	#N/A	#N/A	#N/A	#N/A	#N/A	#N/A	#N/A	#N/A	#N/A	#N/A	#N/A	#N/A	#N/A	#N/A	#N/A	#N/A	#N/A	#N/A	#N/A	#N/A	#N/A	0.32841	#N/A	#N/A	#N/A	#N/A	#N/A	#N/A	#N/A	#N/A	#N/A	#N/A	#N/A	#N/A	#N/A	#N/A	#N/A	#N/A	#N/A	#N/A	#N/A	#N/A	#N/A	#N/A	#N/A	#N/A	#N/A	#N/A	#N/A	#N/A	9	ENSG00000231672	DIRC3	lncRNA	disrupted in renal carcinoma 3 [Source:HGNC Symbol;Acc:HGNC:17805]
AZI2	#N/A	1.67831	0.946307	#N/A	#N/A	1.11571	1.17383	0.670558	1.16991	#N/A	1.80332	#N/A	#N/A	#N/A	#N/A	#N/A	#N/A	#N/A	#N/A	#N/A	#N/A	#N/A	#N/A	#N/A	#N/A	#N/A	0.616638	1.25099	#N/A	#N/A	#N/A	#N/A	#N/A	#N/A	#N/A	#N/A	#N/A	#N/A	#N/A	#N/A	#N/A	#N/A	#N/A	#N/A	#N/A	#N/A	#N/A	#N/A	#N/A	#N/A	#N/A	#N/A	#N/A	#N/A	#N/A	#N/A	#N/A	#N/A	#N/A	#N/A	#N/A	#N/A	#N/A	9	ENSG00000163512	AZI2	protein_coding	5-azacytidine induced 2 [Source:HGNC Symbol;Acc:HGNC:24002]
POP1	#N/A	1.39803	0.876565	#N/A	#N/A	#N/A	#N/A	#N/A	2.00076	#N/A	#N/A	#N/A	#N/A	#N/A	#N/A	#N/A	#N/A	#N/A	#N/A	#N/A	#N/A	#N/A	#N/A	#N/A	#N/A	#N/A	0.877644	1.8076	#N/A	#N/A	#N/A	#N/A	#N/A	#N/A	#N/A	#N/A	#N/A	#N/A	#N/A	#N/A	#N/A	#N/A	#N/A	#N/A	#N/A	#N/A	#N/A	#N/A	#N/A	#N/A	#N/A	#N/A	#N/A	#N/A	1.1537	#N/A	1.47291	2.07811	#N/A	#N/A	#N/A	1.21756	#N/A	9	ENSG00000104356	POP1	protein_coding	POP1 homolog, ribonuclease P/MRP subunit [Source:HGNC Symbol;Acc:HGNC:30129]
MICU3	#N/A	1.23409	#N/A	#N/A	#N/A	#N/A	0.715058	0.683076	#N/A	#N/A	1.00274	#N/A	#N/A	#N/A	#N/A	#N/A	#N/A	#N/A	#N/A	#N/A	#N/A	#N/A	#N/A	#N/A	#N/A	#N/A	2.19132	1.61878	2.76571	#N/A	#N/A	#N/A	#N/A	#N/A	#N/A	#N/A	#N/A	#N/A	#N/A	#N/A	#N/A	#N/A	#N/A	#N/A	#N/A	#N/A	#N/A	#N/A	#N/A	#N/A	#N/A	#N/A	#N/A	#N/A	#N/A	#N/A	#N/A	#N/A	#N/A	#N/A	#N/A	1.91523	1.71503	9	ENSG00000155970	MICU3	protein_coding	mitochondrial calcium uptake family member 3 [Source:HGNC Symbol;Acc:HGNC:27820]
ARF4	#N/A	1.3772	#N/A	#N/A	#N/A	#N/A	#N/A	#N/A	1.52596	#N/A	0.965168	#N/A	#N/A	#N/A	#N/A	#N/A	#N/A	#N/A	#N/A	#N/A	#N/A	#N/A	#N/A	0.911094	#N/A	#N/A	#N/A	#N/A	0.912119	#N/A	#N/A	#N/A	#N/A	#N/A	#N/A	#N/A	#N/A	#N/A	#N/A	#N/A	#N/A	#N/A	#N/A	#N/A	#N/A	#N/A	#N/A	#N/A	#N/A	#N/A	#N/A	#N/A	#N/A	#N/A	#N/A	1.07162	1.69951	1.20636	#N/A	1.33342	#N/A	#N/A	#N/A	9	ENSG00000168374	ARF4	protein_coding	ADP ribosylation factor 4 [Source:HGNC Symbol;Acc:HGNC:655]
ZSCAN31	#N/A	0.833168	#N/A	#N/A	#N/A	#N/A	#N/A	#N/A	#N/A	#N/A	#N/A	#N/A	#N/A	#N/A	#N/A	#N/A	#N/A	#N/A	#N/A	#N/A	#N/A	#N/A	#N/A	#N/A	#N/A	#N/A	1.24275	#N/A	1.68824	#N/A	#N/A	#N/A	#N/A	#N/A	#N/A	#N/A	#N/A	#N/A	#N/A	#N/A	#N/A	#N/A	#N/A	#N/A	#N/A	#N/A	#N/A	#N/A	#N/A	#N/A	#N/A	1.03725	#N/A	1.62269	#N/A	#N/A	0.727703	#N/A	#N/A	0.751824	#N/A	2.40911	1.15005	9	ENSG00000235109	ZSCAN31	protein_coding	zinc finger and SCAN domain containing 31 [Source:HGNC Symbol;Acc:HGNC:14097]
ERVK13-1	#N/A	1.56521	0.645361	0.801127	#N/A	1.24007	1.3074	0.797103	#N/A	#N/A	0.960709	#N/A	#N/A	#N/A	#N/A	#N/A	#N/A	#N/A	#N/A	#N/A	#N/A	#N/A	#N/A	#N/A	#N/A	#N/A	#N/A	#N/A	#N/A	#N/A	#N/A	#N/A	#N/A	#N/A	#N/A	#N/A	#N/A	#N/A	#N/A	#N/A	#N/A	#N/A	#N/A	#N/A	#N/A	#N/A	#N/A	#N/A	#N/A	#N/A	#N/A	#N/A	#N/A	#N/A	1.25238	#N/A	1.83191	#N/A	#N/A	#N/A	#N/A	#N/A	#N/A	9	ENSG00000260565	ERVK13-1	lncRNA	endogenous retrovirus group K13 member 1 [Source:HGNC Symbol;Acc:HGNC:27548]
GASK1A	#N/A	0.459616	2.2339	1.02461	2.34931	1.71711	0.984956	1.90229	#N/A	#N/A	#N/A	#N/A	#N/A	#N/A	#N/A	#N/A	#N/A	#N/A	#N/A	#N/A	#N/A	#N/A	#N/A	#N/A	#N/A	#N/A	#N/A	#N/A	#N/A	#N/A	#N/A	#N/A	#N/A	#N/A	#N/A	#N/A	#N/A	#N/A	#N/A	#N/A	#N/A	#N/A	#N/A	#N/A	#N/A	#N/A	#N/A	#N/A	#N/A	#N/A	#N/A	#N/A	#N/A	#N/A	#N/A	#N/A	#N/A	#N/A	#N/A	#N/A	#N/A	1.38581	0.870977	9	ENSG00000144649	GASK1A	protein_coding	golgi associated kinase 1A [Source:HGNC Symbol;Acc:HGNC:24485]
TMED7	#N/A	1.00726	#N/A	#N/A	#N/A	#N/A	1.26374	#N/A	2.00236	#N/A	1.59817	#N/A	#N/A	#N/A	#N/A	#N/A	1.06463	#N/A	#N/A	#N/A	#N/A	#N/A	#N/A	#N/A	#N/A	#N/A	#N/A	#N/A	#N/A	#N/A	#N/A	#N/A	#N/A	#N/A	#N/A	#N/A	0.518612	#N/A	#N/A	#N/A	#N/A	#N/A	#N/A	#N/A	#N/A	#N/A	#N/A	#N/A	#N/A	#N/A	#N/A	#N/A	#N/A	#N/A	#N/A	1.14878	#N/A	1.70061	#N/A	#N/A	#N/A	1.78465	#N/A	9	ENSG00000134970	TMED7	protein_coding	transmembrane p24 trafficking protein 7 [Source:HGNC Symbol;Acc:HGNC:24253]
SPATA7	#N/A	1.38866	0.726758	#N/A	1.13682	0.981358	#N/A	#N/A	1.32657	#N/A	1.69867	#N/A	#N/A	#N/A	#N/A	#N/A	#N/A	#N/A	#N/A	#N/A	#N/A	#N/A	#N/A	#N/A	#N/A	#N/A	#N/A	#N/A	#N/A	#N/A	#N/A	#N/A	#N/A	#N/A	#N/A	#N/A	#N/A	#N/A	#N/A	#N/A	#N/A	#N/A	#N/A	#N/A	#N/A	#N/A	#N/A	#N/A	#N/A	#N/A	#N/A	#N/A	#N/A	#N/A	0.909883	#N/A	2.27435	1.12272	#N/A	#N/A	#N/A	#N/A	#N/A	9	ENSG00000042317	SPATA7	protein_coding	spermatogenesis associated 7 [Source:HGNC Symbol;Acc:HGNC:20423]
#286125	#N/A	0.783473	0.767969	#N/A	#N/A	#N/A	#N/A	#N/A	1.16133	#N/A	#N/A	#N/A	#N/A	#N/A	#N/A	#N/A	#N/A	#N/A	#N/A	#N/A	#N/A	#N/A	#N/A	#N/A	#N/A	#N/A	#N/A	#N/A	2.56093	#N/A	#N/A	#N/A	#N/A	#N/A	#N/A	#N/A	#N/A	#N/A	#N/A	0.579087	0.593866	#N/A	#N/A	#N/A	#N/A	#N/A	#N/A	#N/A	#N/A	#N/A	0.690822	#N/A	#N/A	#N/A	#N/A	#N/A	0.707112	#N/A	#N/A	#N/A	#N/A	1.39197	#N/A	9	ENSG00000286125		lncRNA	novel transcript (contains ZIM2-AS1 and PEG3-AS1)
PRKACB	#N/A	#N/A	4.27793	1.45861	3.44082	3.71104	2.22647	1.22469	2.90197	#N/A	2.066	#N/A	#N/A	#N/A	#N/A	#N/A	#N/A	#N/A	#N/A	#N/A	#N/A	#N/A	#N/A	#N/A	#N/A	#N/A	#N/A	#N/A	#N/A	#N/A	#N/A	#N/A	#N/A	#N/A	#N/A	#N/A	#N/A	#N/A	#N/A	#N/A	#N/A	#N/A	#N/A	#N/A	#N/A	#N/A	#N/A	#N/A	#N/A	#N/A	#N/A	#N/A	#N/A	#N/A	#N/A	#N/A	#N/A	0.861767	#N/A	#N/A	#N/A	#N/A	#N/A	9	ENSG00000142875	PRKACB	protein_coding	protein kinase cAMP-activated catalytic subunit beta [Source:HGNC Symbol;Acc:HGNC:9381]
RUNX1	#N/A	#N/A	1.72197	1.34154	3.33239	2.85766	2.53924	1.33082	1.56715	#N/A	#N/A	#N/A	#N/A	#N/A	#N/A	#N/A	#N/A	#N/A	#N/A	#N/A	#N/A	#N/A	#N/A	#N/A	#N/A	#N/A	#N/A	#N/A	#N/A	#N/A	#N/A	#N/A	#N/A	#N/A	#N/A	#N/A	#N/A	#N/A	#N/A	#N/A	0.366115	#N/A	#N/A	#N/A	#N/A	#N/A	#N/A	#N/A	#N/A	#N/A	#N/A	#N/A	#N/A	#N/A	#N/A	#N/A	1.40002	#N/A	#N/A	#N/A	#N/A	#N/A	#N/A	9	ENSG00000159216	RUNX1	protein_coding	RUNX family transcription factor 1 [Source:HGNC Symbol;Acc:HGNC:10471]
FAM20C#177706	#N/A	#N/A	2.15327	#N/A	1.45444	2.15277	1.20531	1.39165	1.51074	#N/A	#N/A	#N/A	#N/A	#N/A	#N/A	#N/A	#N/A	#N/A	#N/A	#N/A	#N/A	#N/A	#N/A	#N/A	#N/A	#N/A	#N/A	#N/A	#N/A	#N/A	0.496735	#N/A	#N/A	#N/A	#N/A	#N/A	#N/A	#N/A	#N/A	#N/A	#N/A	#N/A	#N/A	#N/A	#N/A	#N/A	#N/A	#N/A	#N/A	#N/A	#N/A	#N/A	#N/A	#N/A	#N/A	#N/A	#N/A	#N/A	#N/A	#N/A	#N/A	2.92333	1.59483	9	ENSG00000177706	FAM20C	protein_coding	FAM20C golgi associated secretory pathway kinase [Source:HGNC Symbol;Acc:HGNC:22140]
SLC36A1	#N/A	#N/A	2.5736	2.08367	1.92828	2.16648	1.65761	1.57388	1.93752	#N/A	1.43872	#N/A	#N/A	#N/A	#N/A	#N/A	#N/A	#N/A	#N/A	#N/A	#N/A	#N/A	#N/A	#N/A	#N/A	#N/A	#N/A	#N/A	#N/A	#N/A	#N/A	#N/A	#N/A	#N/A	#N/A	#N/A	#N/A	#N/A	#N/A	#N/A	#N/A	#N/A	#N/A	#N/A	#N/A	#N/A	#N/A	#N/A	#N/A	#N/A	#N/A	#N/A	#N/A	#N/A	1.90165	#N/A	#N/A	#N/A	#N/A	#N/A	#N/A	#N/A	#N/A	9	ENSG00000123643	SLC36A1	protein_coding	solute carrier family 36 member 1 [Source:HGNC Symbol;Acc:HGNC:18761]
RAB23	#N/A	#N/A	2.79442	2.77564	2.19841	2.20792	1.27698	2.37348	1.38755	#N/A	1.42722	#N/A	2.0564	#N/A	#N/A	#N/A	#N/A	#N/A	#N/A	#N/A	#N/A	#N/A	#N/A	#N/A	#N/A	#N/A	#N/A	#N/A	#N/A	#N/A	#N/A	#N/A	#N/A	#N/A	#N/A	#N/A	#N/A	#N/A	#N/A	#N/A	#N/A	#N/A	#N/A	#N/A	#N/A	#N/A	#N/A	#N/A	#N/A	#N/A	#N/A	#N/A	#N/A	#N/A	#N/A	#N/A	#N/A	#N/A	#N/A	#N/A	#N/A	#N/A	#N/A	9	ENSG00000112210	RAB23	protein_coding	RAB23, member RAS oncogene family [Source:HGNC Symbol;Acc:HGNC:14263]
#269950	#N/A	#N/A	2.69693	1.02789	0.839451	#N/A	#N/A	0.753997	0.357489	#N/A	#N/A	#N/A	0.887967	#N/A	#N/A	#N/A	#N/A	#N/A	#N/A	#N/A	#N/A	#N/A	#N/A	#N/A	#N/A	#N/A	#N/A	0.498897	0.552871	#N/A	#N/A	#N/A	#N/A	#N/A	#N/A	#N/A	#N/A	#N/A	#N/A	#N/A	#N/A	#N/A	#N/A	#N/A	#N/A	#N/A	#N/A	#N/A	#N/A	#N/A	#N/A	#N/A	#N/A	#N/A	#N/A	#N/A	#N/A	#N/A	#N/A	#N/A	#N/A	0.491818	#N/A	9	ENSG00000269950		lncRNA	novel transcript
CD276	#N/A	#N/A	2.99617	1.65891	1.49472	1.29158	0.962285	2.58635	#N/A	#N/A	0.529609	#N/A	#N/A	#N/A	#N/A	#N/A	#N/A	#N/A	#N/A	#N/A	#N/A	#N/A	#N/A	#N/A	#N/A	#N/A	#N/A	#N/A	#N/A	#N/A	#N/A	#N/A	#N/A	#N/A	#N/A	#N/A	#N/A	#N/A	#N/A	#N/A	#N/A	#N/A	#N/A	#N/A	#N/A	#N/A	#N/A	#N/A	#N/A	#N/A	#N/A	#N/A	#N/A	#N/A	#N/A	#N/A	0.402984	#N/A	#N/A	#N/A	#N/A	1.00964	#N/A	9	ENSG00000103855	CD276	protein_coding	CD276 molecule [Source:HGNC Symbol;Acc:HGNC:19137]
ACAP3	#N/A	#N/A	0.772549	0.734658	0.965279	#N/A	#N/A	1.11669	1.73051	#N/A	#N/A	#N/A	#N/A	#N/A	#N/A	#N/A	#N/A	#N/A	#N/A	#N/A	#N/A	#N/A	#N/A	#N/A	#N/A	#N/A	0.845022	0.994062	#N/A	#N/A	#N/A	#N/A	#N/A	#N/A	#N/A	#N/A	#N/A	#N/A	#N/A	#N/A	#N/A	#N/A	#N/A	#N/A	#N/A	#N/A	#N/A	#N/A	#N/A	#N/A	#N/A	#N/A	#N/A	#N/A	#N/A	#N/A	3.88865	#N/A	#N/A	#N/A	#N/A	#N/A	1.12429	9	ENSG00000131584	ACAP3	protein_coding	ArfGAP with coiled-coil, ankyrin repeat and PH domains 3 [Source:HGNC Symbol;Acc:HGNC:16754]
CCDC91	#N/A	#N/A	0.309555	#N/A	0.553452	0.772281	0.557091	0.59425	1.14945	#N/A	1.17287	#N/A	#N/A	#N/A	#N/A	#N/A	#N/A	#N/A	#N/A	0.771508	#N/A	#N/A	#N/A	#N/A	#N/A	#N/A	#N/A	#N/A	#N/A	#N/A	#N/A	#N/A	#N/A	#N/A	#N/A	#N/A	#N/A	#N/A	#N/A	#N/A	#N/A	#N/A	#N/A	#N/A	#N/A	#N/A	#N/A	#N/A	#N/A	#N/A	#N/A	#N/A	#N/A	#N/A	#N/A	#N/A	1.23202	#N/A	#N/A	#N/A	#N/A	#N/A	#N/A	9	ENSG00000123106	CCDC91	protein_coding	coiled-coil domain containing 91 [Source:HGNC Symbol;Acc:HGNC:24855]
PPM1K	#N/A	#N/A	1.07331	1.08179	#N/A	1.73801	1.27177	1.42196	2.43776	#N/A	5.55115	#N/A	#N/A	#N/A	#N/A	#N/A	#N/A	#N/A	#N/A	#N/A	#N/A	#N/A	#N/A	#N/A	#N/A	#N/A	#N/A	#N/A	#N/A	#N/A	#N/A	#N/A	#N/A	#N/A	#N/A	#N/A	#N/A	#N/A	#N/A	#N/A	#N/A	#N/A	#N/A	#N/A	#N/A	#N/A	#N/A	#N/A	#N/A	#N/A	#N/A	#N/A	#N/A	#N/A	#N/A	#N/A	2.30567	1.54245	#N/A	#N/A	#N/A	#N/A	#N/A	9	ENSG00000163644	PPM1K	protein_coding	protein phosphatase, Mg2+/Mn2+ dependent 1K [Source:HGNC Symbol;Acc:HGNC:25415]
LIMD1	#N/A	#N/A	0.375417	0.857615	0.848607	1.04366	#N/A	0.686331	1.06634	#N/A	0.847137	#N/A	#N/A	#N/A	#N/A	#N/A	#N/A	#N/A	#N/A	#N/A	#N/A	#N/A	#N/A	#N/A	#N/A	#N/A	#N/A	#N/A	#N/A	#N/A	0.628082	#N/A	#N/A	#N/A	#N/A	#N/A	#N/A	#N/A	#N/A	#N/A	#N/A	#N/A	#N/A	#N/A	#N/A	0.62162	#N/A	#N/A	#N/A	#N/A	#N/A	#N/A	#N/A	#N/A	#N/A	#N/A	#N/A	#N/A	#N/A	#N/A	#N/A	#N/A	#N/A	9	ENSG00000144791	LIMD1	protein_coding	LIM domain containing 1 [Source:HGNC Symbol;Acc:HGNC:6612]
#271993	#N/A	#N/A	1.538	#N/A	#N/A	#N/A	#N/A	0.5738	0.26048	#N/A	#N/A	#N/A	0.512617	1.18648	#N/A	#N/A	#N/A	#N/A	#N/A	#N/A	#N/A	#N/A	0.636103	#N/A	#N/A	#N/A	0.437388	#N/A	#N/A	#N/A	#N/A	#N/A	0.417217	#N/A	#N/A	#N/A	#N/A	#N/A	#N/A	#N/A	#N/A	#N/A	#N/A	#N/A	#N/A	#N/A	#N/A	#N/A	#N/A	#N/A	#N/A	1.31509	#N/A	#N/A	#N/A	#N/A	#N/A	#N/A	#N/A	#N/A	#N/A	#N/A	#N/A	9	ENSG00000271993		lncRNA	novel transcript, antisense to LRRFIP2
ULK2	#N/A	#N/A	1.69707	1.02136	1.81298	2.64193	1.52585	0.754286	1.48691	#N/A	1.52208	#N/A	#N/A	#N/A	#N/A	#N/A	#N/A	#N/A	#N/A	#N/A	#N/A	#N/A	#N/A	#N/A	#N/A	#N/A	#N/A	#N/A	#N/A	#N/A	#N/A	#N/A	#N/A	#N/A	#N/A	#N/A	#N/A	#N/A	#N/A	#N/A	#N/A	#N/A	#N/A	#N/A	#N/A	#N/A	#N/A	#N/A	#N/A	#N/A	#N/A	#N/A	#N/A	#N/A	#N/A	#N/A	#N/A	#N/A	#N/A	#N/A	#N/A	1.00969	#N/A	9	ENSG00000083290	ULK2	protein_coding	unc-51 like autophagy activating kinase 2 [Source:HGNC Symbol;Acc:HGNC:13480]
LONRF1#154359	#N/A	#N/A	0.509602	#N/A	#N/A	1.03005	#N/A	0.714246	2.19538	#N/A	2.77154	#N/A	#N/A	#N/A	#N/A	#N/A	#N/A	#N/A	#N/A	#N/A	#N/A	#N/A	#N/A	#N/A	#N/A	#N/A	1.08179	1.41066	0.839334	#N/A	#N/A	#N/A	#N/A	#N/A	#N/A	#N/A	#N/A	#N/A	#N/A	#N/A	#N/A	#N/A	#N/A	#N/A	#N/A	#N/A	#N/A	#N/A	#N/A	#N/A	#N/A	#N/A	#N/A	#N/A	#N/A	#N/A	#N/A	#N/A	#N/A	#N/A	#N/A	1.51793	#N/A	9	ENSG00000154359	LONRF1	protein_coding	LON peptidase N-terminal domain and ring finger 1 [Source:HGNC Symbol;Acc:HGNC:26302]
TRPV1	#N/A	#N/A	#N/A	#N/A	#N/A	#N/A	#N/A	0.933849	#N/A	#N/A	#N/A	#N/A	#N/A	#N/A	#N/A	#N/A	#N/A	#N/A	#N/A	#N/A	#N/A	#N/A	#N/A	#N/A	#N/A	#N/A	1.06058	#N/A	1.96687	#N/A	#N/A	#N/A	#N/A	#N/A	#N/A	#N/A	#N/A	#N/A	#N/A	#N/A	#N/A	#N/A	#N/A	#N/A	#N/A	#N/A	#N/A	#N/A	#N/A	#N/A	#N/A	0.973635	#N/A	1.2152	1.99711	#N/A	#N/A	2.07505	#N/A	#N/A	#N/A	1.21848	1.60377	9	ENSG00000196689	TRPV1	protein_coding	transient receptor potential cation channel subfamily V member 1 [Source:HGNC Symbol;Acc:HGNC:12716]
#286965	#N/A	#N/A	0.249045	#N/A	#N/A	0.155957	#N/A	0.196555	0.1208	#N/A	#N/A	#N/A	#N/A	0.422834	#N/A	#N/A	#N/A	#N/A	#N/A	#N/A	#N/A	#N/A	#N/A	#N/A	#N/A	#N/A	#N/A	#N/A	#N/A	#N/A	0.324221	#N/A	#N/A	#N/A	#N/A	#N/A	#N/A	#N/A	#N/A	#N/A	#N/A	#N/A	#N/A	#N/A	#N/A	#N/A	#N/A	#N/A	#N/A	#N/A	#N/A	0.228967	0.17976	#N/A	#N/A	#N/A	#N/A	0.131815	#N/A	#N/A	#N/A	#N/A	#N/A	9	ENSG00000286965		lncRNA	novel transcript
SLC25A30-AS1	#N/A	#N/A	0.648796	#N/A	0.224691	#N/A	#N/A	0.225927	#N/A	#N/A	#N/A	#N/A	#N/A	1.07515	0.335713	0.408656	#N/A	#N/A	#N/A	#N/A	#N/A	#N/A	#N/A	#N/A	#N/A	#N/A	0.203393	#N/A	#N/A	#N/A	0.643803	#N/A	#N/A	#N/A	#N/A	#N/A	#N/A	#N/A	#N/A	#N/A	#N/A	#N/A	#N/A	#N/A	#N/A	#N/A	#N/A	#N/A	#N/A	#N/A	#N/A	0.483431	#N/A	#N/A	#N/A	#N/A	#N/A	#N/A	#N/A	#N/A	#N/A	#N/A	#N/A	9	ENSG00000251015	SLC25A30-AS1	lncRNA	SLC25A30 antisense RNA 1 [Source:HGNC Symbol;Acc:HGNC:42795]
#282840	#N/A	#N/A	0.170962	0.16988	#N/A	#N/A	#N/A	0.166832	#N/A	0.0650349	#N/A	#N/A	#N/A	#N/A	#N/A	#N/A	#N/A	#N/A	#N/A	#N/A	#N/A	#N/A	#N/A	#N/A	#N/A	#N/A	#N/A	#N/A	#N/A	#N/A	#N/A	#N/A	0.159314	#N/A	#N/A	#N/A	0.0298696	0.040333	#N/A	#N/A	1.57597	#N/A	#N/A	#N/A	#N/A	#N/A	#N/A	#N/A	#N/A	#N/A	0.0933468	#N/A	#N/A	#N/A	#N/A	#N/A	#N/A	#N/A	#N/A	#N/A	#N/A	#N/A	#N/A	9	ENSG00000282840		lncRNA	novel transcript
PURA	#N/A	#N/A	#N/A	#N/A	#N/A	#N/A	#N/A	0.642357	1.00628	#N/A	3.53235	#N/A	#N/A	#N/A	#N/A	#N/A	#N/A	#N/A	#N/A	#N/A	#N/A	#N/A	#N/A	#N/A	#N/A	#N/A	0.589363	#N/A	#N/A	#N/A	#N/A	#N/A	#N/A	#N/A	#N/A	#N/A	0.37719	#N/A	#N/A	#N/A	#N/A	#N/A	#N/A	#N/A	#N/A	#N/A	#N/A	#N/A	#N/A	#N/A	#N/A	#N/A	#N/A	#N/A	#N/A	0.726603	1.12582	1.19324	#N/A	#N/A	#N/A	#N/A	0.905969	9	ENSG00000185129	PURA	protein_coding	purine rich element binding protein A [Source:HGNC Symbol;Acc:HGNC:9701]
CADM2-AS1	#N/A	#N/A	0.253983	#N/A	0.188002	#N/A	#N/A	0.208382	#N/A	#N/A	#N/A	#N/A	#N/A	0.592511	0.22577	#N/A	#N/A	#N/A	#N/A	#N/A	#N/A	#N/A	#N/A	#N/A	#N/A	#N/A	0.207261	0.18045	#N/A	#N/A	#N/A	#N/A	#N/A	#N/A	#N/A	#N/A	#N/A	#N/A	#N/A	#N/A	#N/A	#N/A	#N/A	#N/A	#N/A	#N/A	#N/A	#N/A	#N/A	#N/A	#N/A	0.799577	#N/A	#N/A	#N/A	#N/A	#N/A	#N/A	#N/A	#N/A	0.154992	#N/A	#N/A	9	ENSG00000239519	CADM2-AS1	lncRNA	CADM2 antisense RNA 1 [Source:HGNC Symbol;Acc:HGNC:41248]
MARCOL	#N/A	#N/A	0.205233	#N/A	#N/A	#N/A	#N/A	0.17905	#N/A	#N/A	#N/A	#N/A	#N/A	0.180625	0.171948	#N/A	#N/A	0.170917	#N/A	#N/A	#N/A	#N/A	#N/A	#N/A	#N/A	#N/A	#N/A	#N/A	#N/A	#N/A	0.190339	#N/A	#N/A	#N/A	#N/A	#N/A	#N/A	#N/A	#N/A	#N/A	#N/A	#N/A	#N/A	#N/A	#N/A	#N/A	#N/A	#N/A	#N/A	#N/A	#N/A	0.236072	0.15876	#N/A	#N/A	#N/A	#N/A	0.124717	#N/A	#N/A	#N/A	#N/A	#N/A	9	ENSG00000248109	MARCOL	protein_coding	MARCO like [Source:HGNC Symbol;Acc:HGNC:53644]
SLC24A3-AS1	#N/A	#N/A	0.21182	0.184182	0.162899	#N/A	#N/A	0.184352	#N/A	#N/A	#N/A	#N/A	#N/A	0.231996	0.201602	0.179051	#N/A	0.180945	#N/A	#N/A	#N/A	#N/A	#N/A	#N/A	#N/A	#N/A	#N/A	#N/A	#N/A	#N/A	0.242168	#N/A	#N/A	#N/A	#N/A	#N/A	#N/A	#N/A	#N/A	#N/A	#N/A	#N/A	#N/A	#N/A	#N/A	#N/A	#N/A	#N/A	#N/A	#N/A	#N/A	#N/A	#N/A	#N/A	#N/A	#N/A	#N/A	#N/A	#N/A	#N/A	#N/A	#N/A	#N/A	9	ENSG00000179447	SLC24A3-AS1	lncRNA	SLC24A3 antisense RNA 1 [Source:HGNC Symbol;Acc:HGNC:40540]
LINC01135	#N/A	#N/A	#N/A	0.782755	#N/A	#N/A	#N/A	1.03622	#N/A	#N/A	#N/A	#N/A	#N/A	#N/A	#N/A	#N/A	#N/A	#N/A	#N/A	#N/A	#N/A	#N/A	#N/A	#N/A	#N/A	#N/A	1.28493	2.5243	1.34759	#N/A	#N/A	#N/A	#N/A	#N/A	#N/A	#N/A	#N/A	#N/A	#N/A	#N/A	#N/A	#N/A	#N/A	#N/A	#N/A	#N/A	#N/A	#N/A	#N/A	#N/A	0.544995	#N/A	0.969949	#N/A	1.3171	#N/A	0.939145	#N/A	#N/A	#N/A	#N/A	#N/A	#N/A	9	ENSG00000234807	LINC01135	lncRNA	long intergenic non-protein coding RNA 1135 [Source:HGNC Symbol;Acc:HGNC:49450]
C3orf22	#N/A	#N/A	0.255493	#N/A	0.150901	#N/A	#N/A	0.170307	#N/A	#N/A	#N/A	#N/A	#N/A	0.155062	0.184292	0.137366	0.113928	#N/A	#N/A	#N/A	#N/A	#N/A	#N/A	#N/A	#N/A	#N/A	#N/A	#N/A	#N/A	#N/A	0.137853	#N/A	#N/A	#N/A	#N/A	#N/A	#N/A	#N/A	#N/A	#N/A	#N/A	#N/A	#N/A	#N/A	#N/A	#N/A	#N/A	#N/A	#N/A	#N/A	#N/A	0.215177	#N/A	#N/A	#N/A	#N/A	#N/A	#N/A	#N/A	#N/A	#N/A	#N/A	#N/A	9	ENSG00000180697	C3orf22	protein_coding	chromosome 3 open reading frame 22 [Source:HGNC Symbol;Acc:HGNC:28534]
ACY1	#N/A	#N/A	1.19023	#N/A	#N/A	#N/A	#N/A	1.70506	0.533384	#N/A	#N/A	#N/A	1.57991	#N/A	#N/A	#N/A	#N/A	#N/A	#N/A	#N/A	#N/A	#N/A	#N/A	#N/A	0.602323	#N/A	#N/A	#N/A	#N/A	#N/A	#N/A	#N/A	#N/A	#N/A	#N/A	#N/A	#N/A	#N/A	#N/A	#N/A	#N/A	#N/A	#N/A	#N/A	#N/A	#N/A	#N/A	#N/A	#N/A	#N/A	#N/A	1.09908	1.66907	#N/A	#N/A	0.528755	#N/A	0.545943	#N/A	#N/A	#N/A	#N/A	#N/A	9	ENSG00000243989	ACY1	protein_coding	aminoacylase 1 [Source:HGNC Symbol;Acc:HGNC:177]
EXTL2	#N/A	#N/A	2.68818	1.19051	1.82012	1.93095	1.92686	1.12461	#N/A	#N/A	1.20551	#N/A	#N/A	#N/A	#N/A	#N/A	#N/A	#N/A	#N/A	#N/A	#N/A	#N/A	#N/A	#N/A	#N/A	#N/A	#N/A	#N/A	1.18443	#N/A	#N/A	#N/A	#N/A	#N/A	#N/A	#N/A	#N/A	#N/A	#N/A	#N/A	#N/A	#N/A	#N/A	#N/A	#N/A	#N/A	#N/A	#N/A	#N/A	#N/A	#N/A	#N/A	#N/A	1.94068	#N/A	#N/A	#N/A	#N/A	#N/A	#N/A	#N/A	#N/A	#N/A	9	ENSG00000162694	EXTL2	protein_coding	exostosin like glycosyltransferase 2 [Source:HGNC Symbol;Acc:HGNC:3516]
MAGED1	#N/A	#N/A	3.29367	1.6248	2.49172	2.47557	2.03647	0.984612	2.75816	#N/A	2.11011	#N/A	#N/A	#N/A	#N/A	#N/A	#N/A	#N/A	#N/A	#N/A	#N/A	#N/A	#N/A	#N/A	#N/A	#N/A	#N/A	#N/A	#N/A	#N/A	#N/A	#N/A	#N/A	#N/A	#N/A	#N/A	#N/A	#N/A	#N/A	#N/A	#N/A	#N/A	#N/A	#N/A	#N/A	#N/A	#N/A	#N/A	#N/A	0.275156	#N/A	#N/A	#N/A	#N/A	#N/A	#N/A	#N/A	#N/A	#N/A	#N/A	#N/A	#N/A	#N/A	9	ENSG00000179222	MAGED1	protein_coding	MAGE family member D1 [Source:HGNC Symbol;Acc:HGNC:6813]
BOLA3	#N/A	#N/A	0.148488	#N/A	0.13266	#N/A	#N/A	0.150489	#N/A	#N/A	#N/A	#N/A	0.14545	0.188627	0.12583	0.155632	0.109607	#N/A	#N/A	#N/A	#N/A	#N/A	#N/A	#N/A	#N/A	#N/A	#N/A	#N/A	#N/A	#N/A	#N/A	#N/A	#N/A	#N/A	#N/A	#N/A	#N/A	#N/A	#N/A	#N/A	#N/A	#N/A	#N/A	#N/A	#N/A	#N/A	#N/A	#N/A	#N/A	#N/A	#N/A	0.138957	#N/A	#N/A	#N/A	#N/A	#N/A	#N/A	#N/A	#N/A	#N/A	#N/A	#N/A	9	ENSG00000163170	BOLA3	protein_coding	bolA family member 3 [Source:HGNC Symbol;Acc:HGNC:24415]
ADI1#182551	#N/A	#N/A	0.224682	0.171003	0.181326	0.165336	0.150578	0.171716	#N/A	#N/A	#N/A	#N/A	#N/A	#N/A	#N/A	#N/A	#N/A	0.171771	0.159778	#N/A	#N/A	#N/A	#N/A	#N/A	#N/A	#N/A	#N/A	#N/A	#N/A	#N/A	#N/A	#N/A	#N/A	#N/A	#N/A	#N/A	#N/A	#N/A	#N/A	#N/A	#N/A	#N/A	#N/A	#N/A	#N/A	#N/A	#N/A	#N/A	#N/A	#N/A	#N/A	0.322089	#N/A	#N/A	#N/A	#N/A	#N/A	#N/A	#N/A	#N/A	#N/A	#N/A	#N/A	9	ENSG00000182551	ADI1	protein_coding	acireductone dioxygenase 1 [Source:HGNC Symbol;Acc:HGNC:30576]
MYL6B-AS1	#N/A	#N/A	1.42272	1.14218	#N/A	0.692627	0.513507	1.15045	#N/A	#N/A	#N/A	#N/A	0.996541	#N/A	#N/A	#N/A	#N/A	#N/A	#N/A	#N/A	#N/A	#N/A	#N/A	#N/A	#N/A	#N/A	#N/A	#N/A	#N/A	#N/A	#N/A	#N/A	#N/A	#N/A	#N/A	#N/A	#N/A	#N/A	#N/A	#N/A	#N/A	#N/A	#N/A	#N/A	#N/A	#N/A	#N/A	#N/A	#N/A	#N/A	#N/A	0.924189	1.10275	#N/A	#N/A	0.49091	#N/A	#N/A	#N/A	#N/A	#N/A	#N/A	#N/A	9	ENSG00000257809	MYL6B-AS1	lncRNA	MYL6B antisense RNA 1 [Source:HGNC Symbol;Acc:HGNC:55472]
BRCA1	#N/A	#N/A	0.685572	0.572954	#N/A	0.917862	#N/A	0.719929	1.3312	#N/A	1.95521	#N/A	#N/A	#N/A	#N/A	#N/A	#N/A	#N/A	#N/A	#N/A	#N/A	#N/A	#N/A	#N/A	#N/A	#N/A	#N/A	#N/A	#N/A	#N/A	#N/A	#N/A	#N/A	#N/A	#N/A	#N/A	#N/A	#N/A	#N/A	#N/A	#N/A	#N/A	#N/A	#N/A	#N/A	#N/A	#N/A	#N/A	#N/A	#N/A	#N/A	0.429361	#N/A	#N/A	#N/A	#N/A	#N/A	0.91548	1.08009	#N/A	#N/A	#N/A	#N/A	9	ENSG00000012048	BRCA1	protein_coding	BRCA1 DNA repair associated [Source:HGNC Symbol;Acc:HGNC:1100]
TUBGCP5#275835	#N/A	#N/A	#N/A	#N/A	0.821753	#N/A	#N/A	0.630619	1.02745	#N/A	1.3915	#N/A	#N/A	#N/A	#N/A	#N/A	#N/A	#N/A	#N/A	#N/A	#N/A	#N/A	#N/A	#N/A	#N/A	#N/A	#N/A	#N/A	0.857427	#N/A	#N/A	#N/A	#N/A	#N/A	#N/A	#N/A	#N/A	#N/A	#N/A	#N/A	#N/A	#N/A	#N/A	#N/A	#N/A	#N/A	#N/A	#N/A	#N/A	#N/A	#N/A	#N/A	#N/A	#N/A	#N/A	#N/A	1.2522	#N/A	0.816469	#N/A	#N/A	0.922269	1.0539	9	ENSG00000275835	TUBGCP5	protein_coding	tubulin gamma complex associated protein 5 [Source:HGNC Symbol;Acc:HGNC:18600]
MAP2K7	#N/A	#N/A	0.765792	#N/A	1.03617	#N/A	#N/A	0.80195	1.44358	#N/A	1.92142	#N/A	#N/A	#N/A	#N/A	#N/A	#N/A	#N/A	#N/A	#N/A	#N/A	#N/A	#N/A	#N/A	#N/A	#N/A	#N/A	0.980952	#N/A	#N/A	#N/A	#N/A	#N/A	#N/A	#N/A	#N/A	0.388182	#N/A	#N/A	#N/A	#N/A	#N/A	#N/A	#N/A	#N/A	#N/A	#N/A	#N/A	#N/A	#N/A	#N/A	#N/A	#N/A	#N/A	#N/A	#N/A	2.96902	0.915149	#N/A	#N/A	#N/A	#N/A	#N/A	9	ENSG00000076984	MAP2K7	protein_coding	mitogen-activated protein kinase kinase 7 [Source:HGNC Symbol;Acc:HGNC:6847]
SPDYE21	#N/A	#N/A	0.628106	#N/A	#N/A	#N/A	#N/A	0.916244	#N/A	#N/A	2.2676	#N/A	#N/A	#N/A	0.773223	#N/A	#N/A	#N/A	#N/A	#N/A	#N/A	#N/A	#N/A	#N/A	1.2667	#N/A	3.14317	1.54686	2.63969	#N/A	#N/A	#N/A	#N/A	#N/A	#N/A	#N/A	#N/A	#N/A	#N/A	#N/A	#N/A	#N/A	#N/A	#N/A	#N/A	#N/A	#N/A	#N/A	#N/A	#N/A	#N/A	#N/A	#N/A	#N/A	#N/A	#N/A	1.508	#N/A	#N/A	#N/A	#N/A	#N/A	#N/A	9	ENSG00000230358	SPDYE21	protein_coding	speedy/RINGO cell cycle regulator family member E21 [Source:HGNC Symbol;Acc:HGNC:51517]
TBC1D17	#N/A	#N/A	1.84657	0.777801	#N/A	#N/A	#N/A	0.993019	1.63119	#N/A	1.44746	#N/A	#N/A	#N/A	#N/A	#N/A	#N/A	#N/A	#N/A	#N/A	1.38421	#N/A	#N/A	#N/A	#N/A	#N/A	#N/A	#N/A	#N/A	#N/A	#N/A	#N/A	#N/A	#N/A	#N/A	#N/A	#N/A	#N/A	#N/A	#N/A	#N/A	#N/A	#N/A	#N/A	#N/A	#N/A	#N/A	#N/A	#N/A	#N/A	#N/A	0.679569	#N/A	#N/A	#N/A	#N/A	1.30377	#N/A	#N/A	0.922621	#N/A	#N/A	#N/A	9	ENSG00000104946	TBC1D17	protein_coding	TBC1 domain family member 17 [Source:HGNC Symbol;Acc:HGNC:25699]
LINC00930	#N/A	#N/A	0.236097	0.18613	#N/A	#N/A	#N/A	0.185436	#N/A	#N/A	#N/A	#N/A	#N/A	0.199668	0.20474	0.17425	#N/A	0.179789	#N/A	#N/A	#N/A	#N/A	#N/A	#N/A	#N/A	#N/A	#N/A	#N/A	#N/A	#N/A	0.208055	#N/A	#N/A	#N/A	#N/A	#N/A	#N/A	#N/A	#N/A	#N/A	#N/A	#N/A	#N/A	#N/A	#N/A	#N/A	#N/A	#N/A	#N/A	#N/A	#N/A	0.242019	#N/A	#N/A	#N/A	#N/A	#N/A	#N/A	#N/A	#N/A	#N/A	#N/A	#N/A	9	ENSG00000258647	LINC00930	lncRNA	long intergenic non-protein coding RNA 930 [Source:HGNC Symbol;Acc:HGNC:48620]
#285095	#N/A	#N/A	2.2758	#N/A	0.535231	#N/A	#N/A	0.686731	0.265815	#N/A	#N/A	#N/A	#N/A	#N/A	#N/A	#N/A	#N/A	#N/A	#N/A	#N/A	#N/A	#N/A	#N/A	#N/A	#N/A	#N/A	0.530348	0.290839	#N/A	#N/A	#N/A	#N/A	#N/A	#N/A	0.425499	#N/A	#N/A	#N/A	#N/A	#N/A	#N/A	#N/A	#N/A	#N/A	#N/A	#N/A	#N/A	#N/A	#N/A	#N/A	0.386958	#N/A	#N/A	#N/A	#N/A	#N/A	#N/A	#N/A	0.303653	#N/A	#N/A	#N/A	#N/A	9	ENSG00000285095		lncRNA	novel transcript
SLC14A2	#N/A	#N/A	1.2728	#N/A	#N/A	0.385548	#N/A	0.785228	#N/A	#N/A	0.233783	#N/A	#N/A	#N/A	0.778427	#N/A	#N/A	0.560054	#N/A	#N/A	#N/A	#N/A	#N/A	#N/A	#N/A	#N/A	#N/A	#N/A	#N/A	#N/A	#N/A	#N/A	#N/A	#N/A	#N/A	#N/A	#N/A	#N/A	#N/A	#N/A	#N/A	#N/A	#N/A	#N/A	#N/A	#N/A	#N/A	#N/A	#N/A	#N/A	#N/A	1.64991	#N/A	#N/A	0.3275	#N/A	#N/A	0.258865	#N/A	#N/A	#N/A	#N/A	#N/A	9	ENSG00000132874	SLC14A2	protein_coding	solute carrier family 14 member 2 [Source:HGNC Symbol;Acc:HGNC:10919]
SLC6A7	#N/A	#N/A	#N/A	0.179817	#N/A	#N/A	#N/A	0.18095	#N/A	#N/A	#N/A	#N/A	#N/A	0.231531	#N/A	0.189778	#N/A	#N/A	#N/A	#N/A	#N/A	#N/A	#N/A	#N/A	#N/A	#N/A	0.172041	#N/A	#N/A	#N/A	0.187722	#N/A	0.165416	#N/A	#N/A	#N/A	#N/A	#N/A	#N/A	#N/A	#N/A	0.0323838	#N/A	#N/A	#N/A	#N/A	#N/A	#N/A	#N/A	#N/A	#N/A	0.307964	#N/A	#N/A	#N/A	#N/A	#N/A	#N/A	#N/A	#N/A	#N/A	#N/A	#N/A	9	ENSG00000011083	SLC6A7	protein_coding	solute carrier family 6 member 7 [Source:HGNC Symbol;Acc:HGNC:11054]
PLA2G4F	#N/A	#N/A	0.20503	0.184883	#N/A	#N/A	#N/A	0.186843	#N/A	#N/A	#N/A	#N/A	0.181788	0.210842	0.17198	#N/A	0.136654	#N/A	#N/A	#N/A	#N/A	#N/A	#N/A	#N/A	#N/A	#N/A	0.179395	#N/A	#N/A	#N/A	#N/A	#N/A	#N/A	#N/A	#N/A	#N/A	#N/A	#N/A	#N/A	#N/A	#N/A	#N/A	#N/A	#N/A	#N/A	#N/A	#N/A	#N/A	#N/A	#N/A	#N/A	0.236684	#N/A	#N/A	#N/A	#N/A	#N/A	#N/A	#N/A	#N/A	#N/A	#N/A	#N/A	9	ENSG00000168907	PLA2G4F	protein_coding	phospholipase A2 group IVF [Source:HGNC Symbol;Acc:HGNC:27396]
GATD1-DT	#N/A	#N/A	0.610903	1.01415	1.29029	1.2478	#N/A	0.839135	#N/A	#N/A	1.59406	#N/A	#N/A	#N/A	#N/A	#N/A	#N/A	#N/A	#N/A	1.93525	1.28384	#N/A	#N/A	#N/A	#N/A	#N/A	#N/A	#N/A	#N/A	#N/A	#N/A	#N/A	#N/A	#N/A	#N/A	#N/A	#N/A	#N/A	#N/A	#N/A	#N/A	#N/A	#N/A	#N/A	#N/A	#N/A	#N/A	#N/A	#N/A	#N/A	0.433539	#N/A	#N/A	#N/A	#N/A	#N/A	#N/A	#N/A	#N/A	#N/A	#N/A	#N/A	#N/A	9	ENSG00000255284	GATD1-DT	lncRNA	GATD1 divergent transcript [Source:HGNC Symbol;Acc:HGNC:29907]
RADX	#N/A	#N/A	#N/A	0.533904	#N/A	0.249308	#N/A	0.495176	#N/A	#N/A	#N/A	#N/A	#N/A	#N/A	0.830926	#N/A	0.176912	#N/A	#N/A	#N/A	#N/A	#N/A	#N/A	#N/A	#N/A	#N/A	0.390826	#N/A	0.215705	#N/A	#N/A	#N/A	#N/A	#N/A	#N/A	#N/A	#N/A	#N/A	#N/A	#N/A	#N/A	#N/A	#N/A	#N/A	#N/A	#N/A	#N/A	#N/A	#N/A	#N/A	#N/A	1.17255	#N/A	#N/A	#N/A	#N/A	#N/A	#N/A	0.202359	#N/A	#N/A	#N/A	#N/A	9	ENSG00000147231	RADX	protein_coding	RPA1 related single stranded DNA binding protein, X-linked [Source:HGNC Symbol;Acc:HGNC:25486]
ITCH	#N/A	#N/A	#N/A	#N/A	#N/A	#N/A	#N/A	0.338241	#N/A	#N/A	0.683467	#N/A	#N/A	#N/A	#N/A	#N/A	#N/A	#N/A	#N/A	0.970681	#N/A	#N/A	#N/A	#N/A	#N/A	#N/A	#N/A	#N/A	#N/A	1.11873	#N/A	#N/A	#N/A	#N/A	#N/A	#N/A	#N/A	#N/A	#N/A	#N/A	#N/A	#N/A	#N/A	#N/A	#N/A	#N/A	#N/A	#N/A	0.710392	#N/A	#N/A	#N/A	#N/A	#N/A	0.469227	0.517373	1.49628	#N/A	#N/A	0.797357	#N/A	#N/A	#N/A	9	ENSG00000078747	ITCH	protein_coding	itchy E3 ubiquitin protein ligase [Source:HGNC Symbol;Acc:HGNC:13890]
#225057	#N/A	#N/A	1.11251	#N/A	0.412516	0.354056	#N/A	0.480087	#N/A	#N/A	#N/A	#N/A	0.432441	#N/A	0.972385	#N/A	#N/A	#N/A	#N/A	#N/A	#N/A	#N/A	#N/A	#N/A	#N/A	#N/A	#N/A	0.272108	#N/A	#N/A	#N/A	#N/A	#N/A	#N/A	#N/A	#N/A	#N/A	#N/A	#N/A	#N/A	#N/A	#N/A	#N/A	#N/A	#N/A	#N/A	#N/A	#N/A	#N/A	#N/A	#N/A	#N/A	#N/A	0.291432	#N/A	#N/A	#N/A	0.243281	#N/A	#N/A	#N/A	#N/A	#N/A	9	ENSG00000225057		lncRNA	novel transcript
DHRS7C	#N/A	#N/A	0.112834	0.0862569	#N/A	#N/A	#N/A	0.0862488	#N/A	#N/A	#N/A	#N/A	#N/A	0.115268	0.0942826	0.0910453	#N/A	#N/A	#N/A	#N/A	#N/A	#N/A	#N/A	#N/A	#N/A	#N/A	#N/A	#N/A	#N/A	#N/A	0.0745167	#N/A	#N/A	#N/A	#N/A	#N/A	#N/A	#N/A	#N/A	#N/A	#N/A	#N/A	#N/A	#N/A	#N/A	#N/A	#N/A	#N/A	#N/A	#N/A	#N/A	0.116934	0.0909468	#N/A	#N/A	#N/A	#N/A	#N/A	#N/A	#N/A	#N/A	#N/A	#N/A	9	ENSG00000184544	DHRS7C	protein_coding	dehydrogenase/reductase 7C [Source:HGNC Symbol;Acc:HGNC:32423]
ATF6-DT	#N/A	#N/A	0.179117	0.184913	#N/A	#N/A	#N/A	0.185979	#N/A	#N/A	#N/A	#N/A	0.182697	#N/A	0.205022	0.181101	#N/A	#N/A	#N/A	#N/A	#N/A	#N/A	0.186394	#N/A	#N/A	#N/A	0.177752	#N/A	#N/A	#N/A	#N/A	#N/A	#N/A	#N/A	#N/A	#N/A	#N/A	#N/A	#N/A	#N/A	#N/A	#N/A	#N/A	#N/A	#N/A	#N/A	#N/A	#N/A	#N/A	#N/A	#N/A	0.215611	#N/A	#N/A	#N/A	#N/A	#N/A	#N/A	#N/A	#N/A	#N/A	#N/A	#N/A	9	ENSG00000226889	ATF6-DT	lncRNA	ATF6 divergent transcript [Source:HGNC Symbol;Acc:HGNC:55826]
LINC02934	#N/A	#N/A	0.774788	1.61575	1.27279	2.69225	1.03751	0.833504	1.05742	#N/A	#N/A	#N/A	#N/A	#N/A	#N/A	#N/A	#N/A	#N/A	#N/A	#N/A	#N/A	#N/A	#N/A	#N/A	#N/A	#N/A	2.09765	#N/A	#N/A	#N/A	#N/A	#N/A	#N/A	#N/A	#N/A	#N/A	#N/A	#N/A	#N/A	#N/A	#N/A	#N/A	#N/A	#N/A	#N/A	#N/A	#N/A	#N/A	#N/A	#N/A	#N/A	#N/A	#N/A	#N/A	#N/A	#N/A	#N/A	#N/A	#N/A	#N/A	#N/A	1.16752	#N/A	9	ENSG00000204929	LINC02934	lncRNA	long intergenic non-protein coding RNA 2934 [Source:HGNC Symbol;Acc:HGNC:55913]
#272848	#N/A	#N/A	1.82167	#N/A	1.54853	1.119	#N/A	1.2579	#N/A	#N/A	#N/A	#N/A	#N/A	#N/A	#N/A	#N/A	#N/A	#N/A	#N/A	#N/A	#N/A	#N/A	#N/A	#N/A	#N/A	#N/A	2.10384	0.923779	#N/A	#N/A	#N/A	0.490062	#N/A	#N/A	#N/A	#N/A	#N/A	#N/A	#N/A	#N/A	#N/A	#N/A	#N/A	#N/A	#N/A	#N/A	#N/A	#N/A	#N/A	#N/A	#N/A	#N/A	#N/A	#N/A	#N/A	#N/A	#N/A	#N/A	#N/A	#N/A	#N/A	0.772331	0.554819	9	ENSG00000272848		lncRNA	novel transcript
ARL14EP-DT	#N/A	#N/A	#N/A	#N/A	#N/A	#N/A	#N/A	0.141452	0.0702205	#N/A	#N/A	#N/A	#N/A	0.275125	0.148566	#N/A	#N/A	0.166816	#N/A	#N/A	#N/A	#N/A	#N/A	#N/A	#N/A	#N/A	#N/A	#N/A	#N/A	#N/A	#N/A	#N/A	#N/A	0.105375	#N/A	#N/A	#N/A	#N/A	#N/A	#N/A	#N/A	#N/A	#N/A	#N/A	#N/A	#N/A	#N/A	#N/A	#N/A	#N/A	#N/A	0.270557	0.142769	#N/A	#N/A	#N/A	#N/A	#N/A	#N/A	#N/A	0.100989	#N/A	#N/A	9	ENSG00000254532	ARL14EP-DT	lncRNA	ARL14EP divergent transcript [Source:HGNC Symbol;Acc:HGNC:55517]
FBRSL1	#N/A	#N/A	#N/A	#N/A	0.60812	#N/A	#N/A	0.582722	#N/A	#N/A	1.38203	#N/A	#N/A	#N/A	#N/A	#N/A	#N/A	0.619262	#N/A	1.84551	1.00339	#N/A	#N/A	#N/A	#N/A	#N/A	#N/A	#N/A	#N/A	#N/A	#N/A	#N/A	#N/A	#N/A	#N/A	#N/A	#N/A	#N/A	#N/A	#N/A	#N/A	#N/A	#N/A	#N/A	#N/A	#N/A	#N/A	#N/A	#N/A	#N/A	#N/A	#N/A	#N/A	#N/A	0.789067	#N/A	4.43344	1.40668	#N/A	#N/A	#N/A	#N/A	#N/A	9	ENSG00000112787	FBRSL1	protein_coding	fibrosin like 1 [Source:HGNC Symbol;Acc:HGNC:29308]
RAB5B	#N/A	#N/A	0.615248	0.862067	#N/A	#N/A	#N/A	0.658943	1.23771	#N/A	2.27967	#N/A	#N/A	#N/A	#N/A	#N/A	#N/A	#N/A	#N/A	2.51493	#N/A	#N/A	#N/A	1.44357	#N/A	#N/A	#N/A	0.835662	#N/A	1.9563	#N/A	#N/A	#N/A	#N/A	#N/A	#N/A	#N/A	#N/A	#N/A	#N/A	#N/A	#N/A	#N/A	#N/A	#N/A	#N/A	#N/A	#N/A	#N/A	#N/A	#N/A	#N/A	#N/A	#N/A	#N/A	#N/A	#N/A	#N/A	#N/A	#N/A	#N/A	#N/A	#N/A	9	ENSG00000111540	RAB5B	protein_coding	RAB5B, member RAS oncogene family [Source:HGNC Symbol;Acc:HGNC:9784]
#267219	#N/A	#N/A	#N/A	#N/A	#N/A	#N/A	#N/A	1.03823	#N/A	#N/A	#N/A	#N/A	#N/A	#N/A	1.26221	#N/A	#N/A	#N/A	#N/A	#N/A	#N/A	#N/A	#N/A	#N/A	#N/A	#N/A	1.05538	#N/A	0.644784	#N/A	2.12389	#N/A	#N/A	#N/A	#N/A	#N/A	#N/A	#N/A	#N/A	#N/A	#N/A	#N/A	#N/A	#N/A	#N/A	#N/A	#N/A	#N/A	#N/A	#N/A	#N/A	0.907523	#N/A	#N/A	#N/A	#N/A	#N/A	0.485967	0.550668	#N/A	#N/A	0.592245	#N/A	9	ENSG00000267219		lncRNA	novel transcript, antisense to KIAA0355
#259442	#N/A	#N/A	#N/A	#N/A	#N/A	1.30052	0.962801	1.11979	0.838418	#N/A	#N/A	#N/A	1.08619	#N/A	0.990691	#N/A	#N/A	#N/A	#N/A	#N/A	#N/A	#N/A	#N/A	#N/A	#N/A	#N/A	1.88933	1.24327	#N/A	#N/A	#N/A	#N/A	#N/A	#N/A	#N/A	#N/A	#N/A	#N/A	#N/A	#N/A	#N/A	#N/A	#N/A	#N/A	#N/A	#N/A	#N/A	#N/A	#N/A	#N/A	#N/A	#N/A	#N/A	#N/A	#N/A	0.632473	#N/A	#N/A	#N/A	#N/A	#N/A	#N/A	#N/A	9	ENSG00000259442		lncRNA	novel transcript, antisense FSD2
VWA7#204396	#N/A	#N/A	0.101538	#N/A	#N/A	#N/A	#N/A	0.148605	#N/A	#N/A	#N/A	#N/A	#N/A	0.188278	0.133113	#N/A	#N/A	0.142218	#N/A	#N/A	#N/A	#N/A	#N/A	#N/A	#N/A	#N/A	0.145237	#N/A	#N/A	#N/A	0.176687	#N/A	#N/A	#N/A	#N/A	#N/A	#N/A	#N/A	#N/A	#N/A	#N/A	#N/A	#N/A	#N/A	#N/A	#N/A	#N/A	#N/A	#N/A	#N/A	#N/A	0.15613	0.155469	#N/A	#N/A	#N/A	#N/A	#N/A	#N/A	#N/A	#N/A	#N/A	#N/A	9	ENSG00000204396	VWA7	protein_coding	von Willebrand factor A domain containing 7 [Source:HGNC Symbol;Acc:HGNC:13939]
#286675	#N/A	#N/A	0.120837	0.121101	#N/A	#N/A	0.0356039	0.120626	#N/A	#N/A	#N/A	#N/A	#N/A	0.162618	#N/A	#N/A	#N/A	#N/A	#N/A	#N/A	#N/A	#N/A	#N/A	#N/A	#N/A	#N/A	#N/A	#N/A	#N/A	#N/A	0.150302	#N/A	#N/A	#N/A	#N/A	#N/A	#N/A	#N/A	#N/A	#N/A	0.486117	#N/A	#N/A	#N/A	#N/A	#N/A	#N/A	#N/A	#N/A	#N/A	#N/A	0.115963	0.127962	#N/A	#N/A	#N/A	#N/A	#N/A	#N/A	#N/A	#N/A	#N/A	#N/A	9	ENSG00000286675		lncRNA	novel transcript
#286310	#N/A	#N/A	1.02909	#N/A	#N/A	#N/A	#N/A	0.260955	0.167446	#N/A	#N/A	#N/A	0.239916	#N/A	#N/A	0.442664	#N/A	#N/A	#N/A	#N/A	#N/A	#N/A	#N/A	#N/A	#N/A	#N/A	#N/A	0.194574	#N/A	#N/A	#N/A	#N/A	#N/A	#N/A	#N/A	#N/A	#N/A	#N/A	#N/A	0.156537	#N/A	#N/A	#N/A	#N/A	#N/A	#N/A	#N/A	#N/A	#N/A	#N/A	#N/A	#N/A	0.389554	0.196708	#N/A	#N/A	#N/A	#N/A	#N/A	#N/A	#N/A	#N/A	#N/A	9	ENSG00000286310		lncRNA	novel transcript
#248994	#N/A	#N/A	0.480525	0.300692	#N/A	0.197847	0.188493	0.280733	0.177793	#N/A	#N/A	#N/A	#N/A	#N/A	#N/A	#N/A	#N/A	#N/A	#N/A	#N/A	#N/A	#N/A	#N/A	#N/A	#N/A	#N/A	0.195119	0.171425	0.174505	#N/A	#N/A	#N/A	#N/A	#N/A	#N/A	#N/A	#N/A	#N/A	#N/A	#N/A	#N/A	#N/A	#N/A	#N/A	#N/A	#N/A	#N/A	#N/A	#N/A	#N/A	#N/A	#N/A	#N/A	#N/A	#N/A	#N/A	#N/A	#N/A	#N/A	#N/A	#N/A	#N/A	#N/A	9	ENSG00000248994		lncRNA	novel transcript
LINC01089	#N/A	#N/A	0.788791	#N/A	1.08665	1.36491	#N/A	0.651648	1.71698	#N/A	1.15345	#N/A	#N/A	#N/A	#N/A	#N/A	#N/A	#N/A	#N/A	#N/A	#N/A	#N/A	#N/A	#N/A	#N/A	#N/A	#N/A	#N/A	#N/A	#N/A	0.729755	1.38769	#N/A	#N/A	#N/A	#N/A	#N/A	#N/A	#N/A	#N/A	#N/A	#N/A	#N/A	#N/A	#N/A	#N/A	#N/A	#N/A	#N/A	#N/A	#N/A	#N/A	#N/A	#N/A	#N/A	#N/A	1.47487	#N/A	#N/A	#N/A	#N/A	#N/A	#N/A	9	ENSG00000212694	LINC01089	lncRNA	long intergenic non-protein coding RNA 1089 [Source:HGNC Symbol;Acc:HGNC:27886]
RDH10	#N/A	#N/A	2.22594	#N/A	2.25047	#N/A	#N/A	1.17585	0.841589	#N/A	#N/A	#N/A	#N/A	#N/A	#N/A	#N/A	#N/A	#N/A	#N/A	#N/A	#N/A	#N/A	#N/A	#N/A	#N/A	0.148873	#N/A	1.04983	#N/A	#N/A	#N/A	#N/A	#N/A	#N/A	#N/A	#N/A	#N/A	#N/A	#N/A	#N/A	#N/A	#N/A	#N/A	#N/A	#N/A	#N/A	#N/A	#N/A	#N/A	#N/A	#N/A	1.74234	#N/A	#N/A	#N/A	#N/A	#N/A	0.869866	#N/A	#N/A	#N/A	#N/A	0.602768	9	ENSG00000121039	RDH10	protein_coding	retinol dehydrogenase 10 [Source:HGNC Symbol;Acc:HGNC:19975]
CPEB1#214575	#N/A	#N/A	1.07668	#N/A	0.356371	0.237708	0.190113	0.578629	0.159052	#N/A	#N/A	#N/A	#N/A	#N/A	#N/A	#N/A	#N/A	#N/A	#N/A	#N/A	#N/A	#N/A	#N/A	#N/A	#N/A	#N/A	#N/A	#N/A	0.231929	#N/A	#N/A	0.160177	#N/A	#N/A	#N/A	#N/A	#N/A	#N/A	#N/A	#N/A	#N/A	#N/A	#N/A	#N/A	#N/A	#N/A	#N/A	#N/A	#N/A	#N/A	#N/A	#N/A	#N/A	#N/A	0.199847	#N/A	#N/A	#N/A	#N/A	#N/A	#N/A	#N/A	#N/A	9	ENSG00000214575	CPEB1	protein_coding	cytoplasmic polyadenylation element binding protein 1 [Source:HGNC Symbol;Acc:HGNC:21744]
NR1D1	#N/A	#N/A	0.978026	0.530456	#N/A	#N/A	#N/A	0.494691	0.192072	#N/A	#N/A	#N/A	#N/A	#N/A	#N/A	#N/A	#N/A	#N/A	#N/A	#N/A	#N/A	#N/A	#N/A	#N/A	#N/A	#N/A	0.382593	0.215954	#N/A	#N/A	#N/A	#N/A	#N/A	#N/A	#N/A	#N/A	#N/A	#N/A	#N/A	#N/A	#N/A	#N/A	#N/A	#N/A	#N/A	#N/A	#N/A	#N/A	#N/A	#N/A	#N/A	0.961038	#N/A	0.226115	#N/A	#N/A	#N/A	#N/A	0.204055	#N/A	#N/A	#N/A	#N/A	9	ENSG00000126368	NR1D1	protein_coding	nuclear receptor subfamily 1 group D member 1 [Source:HGNC Symbol;Acc:HGNC:7962]
LYRM9	#N/A	#N/A	1.68117	#N/A	1.495	2.79051	1.46621	0.922943	3.35297	#N/A	1.45703	#N/A	#N/A	#N/A	#N/A	#N/A	#N/A	#N/A	#N/A	#N/A	#N/A	#N/A	#N/A	#N/A	#N/A	#N/A	2.65119	#N/A	#N/A	#N/A	#N/A	#N/A	#N/A	#N/A	#N/A	#N/A	#N/A	#N/A	#N/A	#N/A	#N/A	#N/A	#N/A	#N/A	#N/A	#N/A	#N/A	#N/A	#N/A	#N/A	#N/A	#N/A	#N/A	#N/A	#N/A	#N/A	0.784118	#N/A	#N/A	#N/A	#N/A	#N/A	#N/A	9	ENSG00000232859	LYRM9	protein_coding	LYR motif containing 9 [Source:HGNC Symbol;Acc:HGNC:27314]
XIRP1	#N/A	#N/A	0.153701	#N/A	#N/A	#N/A	#N/A	0.124275	#N/A	#N/A	#N/A	#N/A	#N/A	0.146996	0.138214	0.133724	#N/A	#N/A	#N/A	#N/A	#N/A	#N/A	#N/A	#N/A	#N/A	#N/A	#N/A	#N/A	#N/A	#N/A	0.15743	#N/A	0.112057	#N/A	#N/A	#N/A	#N/A	#N/A	#N/A	#N/A	#N/A	#N/A	#N/A	#N/A	#N/A	#N/A	#N/A	#N/A	#N/A	#N/A	#N/A	0.175342	0.13174	#N/A	#N/A	#N/A	#N/A	#N/A	#N/A	#N/A	#N/A	#N/A	#N/A	9	ENSG00000168334	XIRP1	protein_coding	xin actin binding repeat containing 1 [Source:HGNC Symbol;Acc:HGNC:14301]
#286975	#N/A	#N/A	#N/A	#N/A	#N/A	#N/A	#N/A	0.264139	#N/A	#N/A	#N/A	#N/A	#N/A	0.989248	#N/A	#N/A	#N/A	#N/A	#N/A	#N/A	#N/A	#N/A	#N/A	#N/A	#N/A	#N/A	0.206088	#N/A	#N/A	#N/A	0.612141	#N/A	0.268787	#N/A	#N/A	#N/A	0.15804	#N/A	#N/A	0.13322	#N/A	#N/A	#N/A	#N/A	#N/A	#N/A	#N/A	#N/A	#N/A	#N/A	#N/A	1.14673	#N/A	#N/A	#N/A	#N/A	#N/A	0.171719	#N/A	#N/A	#N/A	#N/A	#N/A	9	ENSG00000286975		lncRNA	novel transcript
#229976	#N/A	#N/A	0.166834	#N/A	0.129901	#N/A	#N/A	0.146827	#N/A	#N/A	#N/A	#N/A	#N/A	0.134203	#N/A	0.127233	#N/A	0.141956	#N/A	#N/A	#N/A	#N/A	#N/A	#N/A	#N/A	#N/A	0.139299	#N/A	#N/A	#N/A	#N/A	#N/A	#N/A	#N/A	#N/A	#N/A	#N/A	#N/A	#N/A	#N/A	#N/A	#N/A	#N/A	#N/A	#N/A	#N/A	#N/A	#N/A	#N/A	#N/A	#N/A	0.115652	0.154131	#N/A	#N/A	#N/A	#N/A	#N/A	#N/A	#N/A	#N/A	#N/A	#N/A	9	ENSG00000229976		lncRNA	novel transcript
#264007	#N/A	#N/A	0.148812	0.164302	#N/A	#N/A	#N/A	0.161992	#N/A	#N/A	#N/A	#N/A	0.157081	0.252422	0.152984	#N/A	#N/A	#N/A	#N/A	#N/A	#N/A	#N/A	#N/A	#N/A	#N/A	#N/A	0.159993	#N/A	#N/A	#N/A	#N/A	#N/A	#N/A	#N/A	#N/A	#N/A	#N/A	#N/A	#N/A	#N/A	#N/A	#N/A	#N/A	#N/A	#N/A	#N/A	#N/A	#N/A	#N/A	#N/A	#N/A	0.214345	0.172863	#N/A	#N/A	#N/A	#N/A	#N/A	#N/A	#N/A	#N/A	#N/A	#N/A	9	ENSG00000264007		lncRNA	novel transcript
LINC01134	#N/A	#N/A	0.145424	#N/A	0.14687	#N/A	#N/A	0.143678	#N/A	#N/A	#N/A	#N/A	#N/A	0.187219	#N/A	#N/A	#N/A	0.156709	#N/A	#N/A	#N/A	#N/A	#N/A	#N/A	#N/A	#N/A	#N/A	#N/A	#N/A	#N/A	0.148476	#N/A	0.155806	#N/A	#N/A	#N/A	#N/A	#N/A	#N/A	#N/A	#N/A	#N/A	#N/A	#N/A	#N/A	#N/A	#N/A	#N/A	#N/A	#N/A	#N/A	0.144555	0.17542	#N/A	#N/A	#N/A	#N/A	#N/A	#N/A	#N/A	#N/A	#N/A	#N/A	9	ENSG00000236423	LINC01134	lncRNA	long intergenic non-protein coding RNA 1134 [Source:HGNC Symbol;Acc:HGNC:49449]
KIAA0930	#N/A	#N/A	3.29688	#N/A	4.15356	3.30589	#N/A	1.12056	#N/A	#N/A	0.977576	#N/A	#N/A	#N/A	#N/A	#N/A	#N/A	#N/A	#N/A	#N/A	#N/A	#N/A	#N/A	#N/A	#N/A	#N/A	#N/A	#N/A	#N/A	#N/A	#N/A	#N/A	#N/A	#N/A	0.660578	#N/A	#N/A	#N/A	#N/A	#N/A	0.705041	0.63614	#N/A	#N/A	#N/A	#N/A	#N/A	#N/A	#N/A	#N/A	#N/A	#N/A	#N/A	#N/A	#N/A	#N/A	#N/A	1.34989	#N/A	#N/A	#N/A	#N/A	#N/A	9	ENSG00000100364	KIAA0930	protein_coding	KIAA0930 [Source:HGNC Symbol;Acc:HGNC:1314]
#279345	#N/A	#N/A	#N/A	0.843782	0.576226	#N/A	#N/A	0.707416	#N/A	#N/A	#N/A	#N/A	#N/A	#N/A	#N/A	#N/A	#N/A	#N/A	#N/A	#N/A	#N/A	0.283648	#N/A	#N/A	#N/A	#N/A	#N/A	#N/A	#N/A	#N/A	#N/A	#N/A	#N/A	#N/A	#N/A	#N/A	#N/A	#N/A	#N/A	#N/A	#N/A	#N/A	#N/A	#N/A	#N/A	#N/A	#N/A	#N/A	#N/A	#N/A	#N/A	1.12472	0.805392	0.344428	0.353938	#N/A	#N/A	0.294473	#N/A	#N/A	#N/A	#N/A	#N/A	9	ENSG00000279345		lncRNA	novel transcript, antisense to BRD1
FAM153A	#N/A	#N/A	#N/A	0.17873	#N/A	#N/A	#N/A	0.221121	#N/A	#N/A	#N/A	#N/A	#N/A	0.610959	#N/A	0.368469	#N/A	#N/A	#N/A	#N/A	#N/A	#N/A	#N/A	#N/A	#N/A	#N/A	#N/A	#N/A	#N/A	#N/A	0.481046	#N/A	#N/A	#N/A	#N/A	#N/A	#N/A	0.224708	#N/A	0.1388	1.9323	#N/A	#N/A	#N/A	#N/A	#N/A	#N/A	#N/A	#N/A	#N/A	0.240217	#N/A	#N/A	#N/A	#N/A	#N/A	#N/A	#N/A	#N/A	#N/A	#N/A	#N/A	#N/A	9	ENSG00000170074	FAM153A	protein_coding	family with sequence similarity 153 member A [Source:HGNC Symbol;Acc:HGNC:29940]
PSTK	#N/A	#N/A	0.761341	#N/A	1.67159	2.23874	#N/A	0.79804	1.61343	#N/A	2.02844	#N/A	#N/A	#N/A	#N/A	#N/A	#N/A	#N/A	#N/A	#N/A	#N/A	#N/A	1.08418	#N/A	#N/A	#N/A	1.57943	#N/A	1.37382	#N/A	#N/A	#N/A	#N/A	#N/A	#N/A	#N/A	#N/A	#N/A	#N/A	#N/A	#N/A	#N/A	#N/A	#N/A	#N/A	#N/A	#N/A	#N/A	#N/A	#N/A	#N/A	#N/A	#N/A	#N/A	#N/A	#N/A	#N/A	#N/A	#N/A	#N/A	#N/A	#N/A	#N/A	9	ENSG00000179988	PSTK	protein_coding	phosphoseryl-tRNA kinase [Source:HGNC Symbol;Acc:HGNC:28578]
PCID2	#N/A	#N/A	0.831573	0.50131	1.75308	0.803945	#N/A	#N/A	2.71078	#N/A	1.95694	#N/A	#N/A	#N/A	#N/A	#N/A	#N/A	#N/A	#N/A	#N/A	#N/A	1.07838	#N/A	#N/A	#N/A	#N/A	1.02015	#N/A	#N/A	#N/A	#N/A	#N/A	#N/A	#N/A	#N/A	#N/A	#N/A	#N/A	#N/A	#N/A	#N/A	#N/A	#N/A	#N/A	#N/A	#N/A	#N/A	#N/A	#N/A	#N/A	#N/A	#N/A	#N/A	#N/A	#N/A	#N/A	1.17052	#N/A	#N/A	#N/A	#N/A	#N/A	#N/A	9	ENSG00000126226	PCID2	protein_coding	PCI domain containing 2 [Source:HGNC Symbol;Acc:HGNC:25653]
SP1	#N/A	#N/A	#N/A	#N/A	#N/A	0.606485	0.863999	#N/A	1.78233	#N/A	1.04854	#N/A	#N/A	0.460106	#N/A	#N/A	#N/A	#N/A	#N/A	#N/A	1.01236	#N/A	#N/A	1.43232	0.865795	#N/A	#N/A	#N/A	#N/A	#N/A	#N/A	#N/A	#N/A	#N/A	#N/A	#N/A	#N/A	#N/A	#N/A	#N/A	#N/A	#N/A	#N/A	#N/A	#N/A	#N/A	#N/A	#N/A	#N/A	#N/A	#N/A	#N/A	#N/A	#N/A	#N/A	#N/A	1.31223	#N/A	#N/A	#N/A	#N/A	#N/A	#N/A	9	ENSG00000185591	SP1	protein_coding	Sp1 transcription factor [Source:HGNC Symbol;Acc:HGNC:11205]
TRPM7	#N/A	#N/A	#N/A	#N/A	#N/A	0.502954	#N/A	#N/A	1.06608	#N/A	0.842687	#N/A	#N/A	#N/A	#N/A	#N/A	#N/A	#N/A	#N/A	#N/A	#N/A	#N/A	#N/A	#N/A	#N/A	#N/A	#N/A	#N/A	#N/A	#N/A	#N/A	#N/A	#N/A	#N/A	#N/A	#N/A	#N/A	#N/A	#N/A	#N/A	#N/A	#N/A	#N/A	#N/A	#N/A	#N/A	#N/A	#N/A	#N/A	#N/A	#N/A	0.313612	#N/A	#N/A	0.736965	0.985852	1.5392	1.2058	#N/A	1.59879	#N/A	#N/A	#N/A	9	ENSG00000092439	TRPM7	protein_coding	transient receptor potential cation channel subfamily M member 7 [Source:HGNC Symbol;Acc:HGNC:17994]
SLC35B4	#N/A	#N/A	0.86865	#N/A	1.36338	#N/A	#N/A	#N/A	2.09061	#N/A	1.31694	#N/A	0.845101	#N/A	#N/A	#N/A	#N/A	#N/A	#N/A	#N/A	#N/A	1.68266	#N/A	#N/A	#N/A	#N/A	#N/A	#N/A	#N/A	#N/A	#N/A	#N/A	#N/A	#N/A	#N/A	#N/A	#N/A	#N/A	#N/A	#N/A	#N/A	#N/A	#N/A	#N/A	#N/A	#N/A	#N/A	#N/A	#N/A	#N/A	#N/A	#N/A	1.1969	#N/A	#N/A	#N/A	#N/A	1.97202	1.31129	#N/A	#N/A	#N/A	#N/A	9	ENSG00000205060	SLC35B4	protein_coding	solute carrier family 35 member B4 [Source:HGNC Symbol;Acc:HGNC:20584]
THAP12	#N/A	#N/A	#N/A	#N/A	#N/A	#N/A	#N/A	#N/A	2.33818	#N/A	1.84238	1.34651	#N/A	#N/A	#N/A	#N/A	#N/A	#N/A	#N/A	3.49344	#N/A	#N/A	#N/A	#N/A	#N/A	#N/A	#N/A	#N/A	#N/A	#N/A	#N/A	#N/A	#N/A	#N/A	#N/A	#N/A	#N/A	#N/A	0.35491	#N/A	#N/A	#N/A	#N/A	#N/A	#N/A	#N/A	#N/A	#N/A	#N/A	#N/A	#N/A	0.501178	#N/A	#N/A	#N/A	#N/A	1.43858	1.0829	#N/A	#N/A	#N/A	#N/A	1.19363	9	ENSG00000137492	THAP12	protein_coding	THAP domain containing 12 [Source:HGNC Symbol;Acc:HGNC:9440]
ZNF398	#N/A	#N/A	0.35916	0.621462	0.629242	#N/A	#N/A	#N/A	1.55832	#N/A	#N/A	#N/A	#N/A	#N/A	#N/A	#N/A	#N/A	#N/A	#N/A	1.68432	#N/A	#N/A	#N/A	#N/A	#N/A	#N/A	#N/A	#N/A	#N/A	#N/A	0.420146	#N/A	#N/A	#N/A	#N/A	#N/A	#N/A	#N/A	#N/A	#N/A	#N/A	#N/A	#N/A	#N/A	#N/A	#N/A	#N/A	#N/A	#N/A	#N/A	#N/A	#N/A	#N/A	#N/A	#N/A	1.0906	1.76712	0.946352	#N/A	#N/A	#N/A	#N/A	#N/A	9	ENSG00000197024	ZNF398	protein_coding	zinc finger protein 398 [Source:HGNC Symbol;Acc:HGNC:18373]
CBWD2	#N/A	#N/A	0.844427	#N/A	0.824775	1.14947	1.54894	#N/A	2.01477	#N/A	#N/A	#N/A	#N/A	#N/A	#N/A	#N/A	#N/A	#N/A	#N/A	#N/A	#N/A	#N/A	#N/A	1.54099	#N/A	#N/A	#N/A	#N/A	#N/A	#N/A	#N/A	#N/A	#N/A	#N/A	#N/A	#N/A	#N/A	#N/A	#N/A	#N/A	#N/A	#N/A	#N/A	#N/A	#N/A	#N/A	#N/A	#N/A	#N/A	#N/A	#N/A	#N/A	#N/A	#N/A	#N/A	1.03127	2.17986	1.64241	#N/A	#N/A	#N/A	#N/A	#N/A	9	ENSG00000136682	CBWD2	protein_coding	COBW domain containing 2 [Source:HGNC Symbol;Acc:HGNC:17907]
MDM4	#N/A	#N/A	0.378014	#N/A	#N/A	0.747696	#N/A	#N/A	1.11345	#N/A	1.32008	#N/A	#N/A	#N/A	#N/A	#N/A	#N/A	#N/A	#N/A	1.07775	#N/A	#N/A	#N/A	0.732433	#N/A	#N/A	#N/A	#N/A	#N/A	#N/A	#N/A	#N/A	#N/A	#N/A	#N/A	#N/A	#N/A	#N/A	#N/A	#N/A	#N/A	#N/A	#N/A	#N/A	#N/A	#N/A	#N/A	#N/A	0.888352	#N/A	#N/A	#N/A	#N/A	#N/A	#N/A	#N/A	0.877868	#N/A	0.459987	#N/A	#N/A	#N/A	#N/A	9	ENSG00000198625	MDM4	protein_coding	MDM4 regulator of p53 [Source:HGNC Symbol;Acc:HGNC:6974]
TXNDC16	#N/A	#N/A	#N/A	#N/A	#N/A	#N/A	#N/A	#N/A	1.90484	#N/A	#N/A	#N/A	#N/A	0.63856	1.08485	0.550504	#N/A	#N/A	#N/A	2.58124	#N/A	#N/A	#N/A	#N/A	#N/A	#N/A	#N/A	#N/A	#N/A	#N/A	#N/A	#N/A	#N/A	#N/A	#N/A	#N/A	#N/A	#N/A	#N/A	#N/A	#N/A	#N/A	#N/A	#N/A	#N/A	#N/A	#N/A	#N/A	#N/A	#N/A	#N/A	#N/A	#N/A	#N/A	1.04007	1.29159	1.56395	0.988001	#N/A	#N/A	#N/A	#N/A	#N/A	9	ENSG00000087301	TXNDC16	protein_coding	thioredoxin domain containing 16 [Source:HGNC Symbol;Acc:HGNC:19965]
ARID5B	#N/A	#N/A	1.3245	#N/A	1.27883	1.65032	1.16181	#N/A	1.35404	#N/A	1.21718	#N/A	#N/A	#N/A	#N/A	#N/A	#N/A	#N/A	#N/A	#N/A	#N/A	#N/A	#N/A	#N/A	#N/A	#N/A	0.617999	0.569556	#N/A	1.30451	#N/A	#N/A	#N/A	#N/A	#N/A	#N/A	#N/A	#N/A	#N/A	#N/A	#N/A	#N/A	#N/A	#N/A	#N/A	#N/A	#N/A	#N/A	#N/A	#N/A	#N/A	#N/A	#N/A	#N/A	#N/A	#N/A	#N/A	#N/A	#N/A	#N/A	#N/A	#N/A	#N/A	9	ENSG00000150347	ARID5B	protein_coding	AT-rich interaction domain 5B [Source:HGNC Symbol;Acc:HGNC:17362]
WDR61	#N/A	#N/A	0.989688	#N/A	#N/A	1.04473	0.952099	#N/A	1.68586	#N/A	#N/A	#N/A	#N/A	#N/A	#N/A	#N/A	#N/A	#N/A	#N/A	#N/A	#N/A	#N/A	#N/A	1.0145	#N/A	#N/A	#N/A	#N/A	#N/A	#N/A	#N/A	#N/A	#N/A	#N/A	#N/A	#N/A	#N/A	#N/A	#N/A	#N/A	#N/A	#N/A	#N/A	#N/A	#N/A	#N/A	#N/A	#N/A	#N/A	#N/A	#N/A	#N/A	#N/A	#N/A	#N/A	#N/A	3.97708	1.30866	#N/A	#N/A	#N/A	1.53082	1.25161	9	ENSG00000140395	WDR61	protein_coding	WD repeat domain 61 [Source:HGNC Symbol;Acc:HGNC:30300]
MRPS27	#N/A	#N/A	0.426521	#N/A	1.10064	0.999019	#N/A	#N/A	1.25249	#N/A	1.98738	#N/A	#N/A	#N/A	#N/A	#N/A	#N/A	#N/A	#N/A	#N/A	#N/A	#N/A	#N/A	1.15216	#N/A	#N/A	#N/A	#N/A	#N/A	#N/A	#N/A	#N/A	#N/A	#N/A	#N/A	#N/A	#N/A	#N/A	#N/A	#N/A	#N/A	#N/A	#N/A	#N/A	#N/A	#N/A	#N/A	#N/A	#N/A	#N/A	#N/A	#N/A	#N/A	#N/A	#N/A	#N/A	1.87128	0.667461	#N/A	1.13552	#N/A	#N/A	#N/A	9	ENSG00000113048	MRPS27	protein_coding	mitochondrial ribosomal protein S27 [Source:HGNC Symbol;Acc:HGNC:14512]
#226824	#N/A	#N/A	0.53086	0.549408	#N/A	0.71519	#N/A	#N/A	1.38939	#N/A	#N/A	#N/A	#N/A	#N/A	#N/A	#N/A	#N/A	#N/A	0.924084	1.40603	#N/A	#N/A	#N/A	1.50948	#N/A	#N/A	#N/A	#N/A	#N/A	#N/A	#N/A	#N/A	#N/A	#N/A	#N/A	#N/A	#N/A	#N/A	#N/A	#N/A	#N/A	#N/A	#N/A	#N/A	#N/A	#N/A	#N/A	#N/A	#N/A	#N/A	#N/A	#N/A	#N/A	#N/A	#N/A	0.851888	#N/A	#N/A	#N/A	#N/A	#N/A	1.44411	#N/A	9	ENSG00000226824		lncRNA	novel transcript
LAMTOR3	#N/A	#N/A	1.28141	#N/A	#N/A	#N/A	#N/A	#N/A	1.02932	#N/A	0.742121	#N/A	#N/A	#N/A	#N/A	#N/A	#N/A	#N/A	#N/A	#N/A	#N/A	#N/A	#N/A	#N/A	#N/A	#N/A	#N/A	#N/A	#N/A	#N/A	#N/A	#N/A	#N/A	#N/A	#N/A	#N/A	0.630033	#N/A	0.910577	0.526899	#N/A	#N/A	#N/A	#N/A	#N/A	#N/A	#N/A	#N/A	#N/A	#N/A	#N/A	#N/A	#N/A	#N/A	#N/A	0.908856	0.473442	0.885374	#N/A	#N/A	#N/A	#N/A	#N/A	9	ENSG00000109270	LAMTOR3	protein_coding	late endosomal/lysosomal adaptor, MAPK and MTOR activator 3 [Source:HGNC Symbol;Acc:HGNC:15606]
CASP9	#N/A	#N/A	0.789304	#N/A	1.04235	1.27956	#N/A	#N/A	2.39532	#N/A	#N/A	#N/A	#N/A	#N/A	#N/A	#N/A	#N/A	1.07874	1.40407	#N/A	#N/A	#N/A	#N/A	1.24469	#N/A	#N/A	#N/A	#N/A	#N/A	#N/A	#N/A	#N/A	#N/A	#N/A	#N/A	#N/A	#N/A	#N/A	#N/A	#N/A	#N/A	#N/A	#N/A	#N/A	#N/A	#N/A	#N/A	#N/A	#N/A	#N/A	#N/A	#N/A	#N/A	1.15837	#N/A	#N/A	#N/A	2.23382	#N/A	#N/A	#N/A	#N/A	#N/A	9	ENSG00000132906	CASP9	protein_coding	caspase 9 [Source:HGNC Symbol;Acc:HGNC:1511]
PNPLA8	#N/A	#N/A	#N/A	#N/A	0.556469	#N/A	0.784983	#N/A	1.35555	#N/A	1.35455	#N/A	#N/A	#N/A	#N/A	#N/A	#N/A	#N/A	#N/A	2.02994	#N/A	#N/A	#N/A	1.59668	#N/A	#N/A	#N/A	#N/A	#N/A	#N/A	#N/A	#N/A	#N/A	#N/A	#N/A	#N/A	#N/A	#N/A	#N/A	#N/A	#N/A	#N/A	#N/A	#N/A	#N/A	#N/A	#N/A	#N/A	#N/A	#N/A	#N/A	#N/A	#N/A	#N/A	#N/A	#N/A	2.2641	0.97495	#N/A	2.0777	#N/A	#N/A	#N/A	9	ENSG00000135241	PNPLA8	protein_coding	patatin like phospholipase domain containing 8 [Source:HGNC Symbol;Acc:HGNC:28900]
CCNO-DT	#N/A	#N/A	#N/A	#N/A	1.03476	#N/A	1.3848	#N/A	1.99649	#N/A	1.0601	#N/A	0.768359	#N/A	#N/A	#N/A	#N/A	#N/A	#N/A	#N/A	#N/A	#N/A	#N/A	#N/A	#N/A	#N/A	1.07024	#N/A	1.03643	#N/A	#N/A	#N/A	#N/A	#N/A	#N/A	#N/A	#N/A	#N/A	#N/A	#N/A	#N/A	#N/A	#N/A	#N/A	#N/A	#N/A	#N/A	#N/A	#N/A	#N/A	#N/A	#N/A	#N/A	#N/A	#N/A	#N/A	1.50361	#N/A	1.96205	#N/A	#N/A	#N/A	#N/A	9	ENSG00000251307	CCNO-DT	lncRNA	CCNO divergent transcript [Source:HGNC Symbol;Acc:HGNC:55543]
ERH	#N/A	#N/A	1.18842	#N/A	#N/A	#N/A	#N/A	#N/A	1.90489	#N/A	1.50827	#N/A	#N/A	#N/A	#N/A	#N/A	#N/A	#N/A	#N/A	#N/A	#N/A	#N/A	#N/A	#N/A	#N/A	#N/A	1.20143	1.80106	1.03342	#N/A	#N/A	#N/A	#N/A	#N/A	#N/A	#N/A	0.814058	#N/A	0.400447	#N/A	#N/A	#N/A	#N/A	#N/A	#N/A	#N/A	#N/A	#N/A	#N/A	#N/A	#N/A	#N/A	#N/A	#N/A	#N/A	#N/A	#N/A	1.00501	#N/A	#N/A	#N/A	#N/A	#N/A	9	ENSG00000100632	ERH	protein_coding	ERH mRNA splicing and mitosis factor [Source:HGNC Symbol;Acc:HGNC:3447]
LPP	#N/A	#N/A	0.559871	#N/A	0.87695	0.784086	0.638359	#N/A	0.874549	#N/A	0.649578	#N/A	#N/A	#N/A	#N/A	#N/A	#N/A	#N/A	#N/A	#N/A	#N/A	#N/A	#N/A	#N/A	#N/A	#N/A	#N/A	#N/A	#N/A	0.718814	#N/A	#N/A	#N/A	#N/A	#N/A	#N/A	#N/A	#N/A	#N/A	#N/A	#N/A	#N/A	#N/A	#N/A	#N/A	#N/A	#N/A	#N/A	#N/A	0.192154	#N/A	#N/A	#N/A	#N/A	#N/A	#N/A	#N/A	#N/A	#N/A	#N/A	#N/A	0.591895	#N/A	9	ENSG00000145012	LPP	protein_coding	LIM domain containing preferred translocation partner in lipoma [Source:HGNC Symbol;Acc:HGNC:6679]
PPM1G	#N/A	#N/A	#N/A	#N/A	#N/A	#N/A	0.856638	#N/A	1.52308	#N/A	1.07636	#N/A	#N/A	#N/A	#N/A	#N/A	#N/A	#N/A	#N/A	1.35801	#N/A	1.44632	#N/A	1.83138	#N/A	#N/A	#N/A	0.939205	#N/A	#N/A	#N/A	#N/A	#N/A	#N/A	#N/A	#N/A	0.470896	#N/A	#N/A	#N/A	#N/A	#N/A	#N/A	#N/A	#N/A	#N/A	#N/A	#N/A	#N/A	#N/A	#N/A	#N/A	#N/A	#N/A	#N/A	#N/A	#N/A	0.863127	#N/A	#N/A	#N/A	#N/A	#N/A	9	ENSG00000115241	PPM1G	protein_coding	protein phosphatase, Mg2+/Mn2+ dependent 1G [Source:HGNC Symbol;Acc:HGNC:9278]
TP53I13	#N/A	#N/A	3.48954	#N/A	2.45175	2.44642	1.50041	#N/A	1.11255	#N/A	0.836552	#N/A	#N/A	#N/A	#N/A	#N/A	#N/A	#N/A	#N/A	#N/A	#N/A	#N/A	#N/A	#N/A	#N/A	#N/A	#N/A	#N/A	#N/A	#N/A	#N/A	#N/A	#N/A	#N/A	0.748866	#N/A	1.16631	#N/A	#N/A	#N/A	#N/A	#N/A	#N/A	#N/A	#N/A	#N/A	#N/A	#N/A	#N/A	#N/A	0.652221	#N/A	#N/A	#N/A	#N/A	#N/A	#N/A	#N/A	#N/A	#N/A	#N/A	#N/A	#N/A	9	ENSG00000167543	TP53I13	protein_coding	tumor protein p53 inducible protein 13 [Source:HGNC Symbol;Acc:HGNC:25102]
CPSF4	#N/A	#N/A	0.848774	0.895843	0.914594	1.18519	#N/A	#N/A	1.55365	#N/A	1.89393	#N/A	#N/A	#N/A	#N/A	#N/A	#N/A	#N/A	#N/A	#N/A	#N/A	#N/A	#N/A	#N/A	#N/A	#N/A	#N/A	#N/A	#N/A	#N/A	#N/A	#N/A	#N/A	#N/A	#N/A	#N/A	#N/A	#N/A	#N/A	#N/A	#N/A	#N/A	#N/A	#N/A	#N/A	#N/A	#N/A	#N/A	#N/A	#N/A	#N/A	0.62234	#N/A	#N/A	#N/A	#N/A	1.27174	1.0323	#N/A	#N/A	#N/A	#N/A	#N/A	9	ENSG00000160917	CPSF4	protein_coding	cleavage and polyadenylation specific factor 4 [Source:HGNC Symbol;Acc:HGNC:2327]
NCEH1	#N/A	#N/A	#N/A	#N/A	#N/A	#N/A	#N/A	#N/A	1.97354	#N/A	#N/A	#N/A	#N/A	0.889596	#N/A	0.849731	#N/A	0.676526	#N/A	1.26158	#N/A	#N/A	#N/A	1.10308	#N/A	#N/A	#N/A	#N/A	#N/A	#N/A	#N/A	#N/A	#N/A	#N/A	#N/A	#N/A	#N/A	#N/A	#N/A	#N/A	#N/A	#N/A	#N/A	#N/A	#N/A	#N/A	#N/A	#N/A	#N/A	#N/A	#N/A	#N/A	#N/A	#N/A	1.05132	#N/A	#N/A	1.46147	#N/A	#N/A	#N/A	0.971567	#N/A	9	ENSG00000144959	NCEH1	protein_coding	neutral cholesterol ester hydrolase 1 [Source:HGNC Symbol;Acc:HGNC:29260]
C5orf15	#N/A	#N/A	0.544736	#N/A	0.863388	#N/A	1.00209	#N/A	1.89579	#N/A	1.51731	#N/A	#N/A	#N/A	#N/A	#N/A	#N/A	#N/A	#N/A	1.36187	#N/A	#N/A	#N/A	#N/A	#N/A	#N/A	#N/A	0.963364	#N/A	#N/A	#N/A	#N/A	#N/A	#N/A	#N/A	#N/A	#N/A	#N/A	#N/A	#N/A	#N/A	#N/A	#N/A	#N/A	#N/A	#N/A	#N/A	#N/A	#N/A	#N/A	#N/A	#N/A	#N/A	#N/A	#N/A	#N/A	1.55389	1.00546	#N/A	#N/A	#N/A	#N/A	#N/A	9	ENSG00000113583	C5orf15	protein_coding	chromosome 5 open reading frame 15 [Source:HGNC Symbol;Acc:HGNC:20656]
FAM216A	#N/A	#N/A	#N/A	0.842513	1.04948	1.58818	#N/A	#N/A	1.7454	#N/A	1.25403	#N/A	#N/A	#N/A	#N/A	#N/A	#N/A	#N/A	#N/A	2.63001	#N/A	#N/A	#N/A	#N/A	#N/A	#N/A	0.923326	#N/A	#N/A	#N/A	#N/A	#N/A	#N/A	#N/A	#N/A	#N/A	#N/A	#N/A	#N/A	#N/A	#N/A	#N/A	#N/A	#N/A	#N/A	#N/A	#N/A	#N/A	#N/A	#N/A	#N/A	#N/A	#N/A	#N/A	#N/A	#N/A	1.37636	#N/A	#N/A	1.62835	#N/A	#N/A	#N/A	9	ENSG00000204856	FAM216A	protein_coding	family with sequence similarity 216 member A [Source:HGNC Symbol;Acc:HGNC:30180]
SAFB2	#N/A	#N/A	0.306343	0.637139	0.648431	0.820803	#N/A	#N/A	1.00075	#N/A	#N/A	#N/A	#N/A	#N/A	#N/A	#N/A	#N/A	#N/A	#N/A	#N/A	#N/A	#N/A	#N/A	1.01321	#N/A	#N/A	#N/A	#N/A	#N/A	#N/A	#N/A	#N/A	#N/A	#N/A	#N/A	#N/A	#N/A	#N/A	#N/A	#N/A	#N/A	#N/A	#N/A	#N/A	#N/A	#N/A	#N/A	#N/A	1.36309	#N/A	#N/A	#N/A	#N/A	#N/A	#N/A	#N/A	1.2499	1.27757	#N/A	#N/A	#N/A	#N/A	#N/A	9	ENSG00000130254	SAFB2	protein_coding	scaffold attachment factor B2 [Source:HGNC Symbol;Acc:HGNC:21605]
#237324	#N/A	#N/A	1.55788	0.853159	#N/A	0.454266	#N/A	#N/A	0.35887	#N/A	#N/A	#N/A	0.64098	#N/A	#N/A	#N/A	#N/A	#N/A	#N/A	#N/A	#N/A	#N/A	#N/A	#N/A	#N/A	#N/A	0.585432	#N/A	0.353142	#N/A	#N/A	#N/A	#N/A	#N/A	#N/A	#N/A	#N/A	#N/A	#N/A	#N/A	#N/A	#N/A	#N/A	#N/A	#N/A	#N/A	#N/A	#N/A	#N/A	#N/A	#N/A	#N/A	#N/A	0.372055	#N/A	#N/A	#N/A	#N/A	#N/A	#N/A	#N/A	0.319421	#N/A	9	ENSG00000237324		lncRNA	novel transcript
LINC02615	#N/A	#N/A	0.729274	#N/A	#N/A	1.594	#N/A	#N/A	1.67812	#N/A	#N/A	#N/A	#N/A	#N/A	#N/A	#N/A	#N/A	#N/A	#N/A	#N/A	#N/A	#N/A	#N/A	#N/A	#N/A	#N/A	#N/A	1.19664	4.37697	#N/A	#N/A	#N/A	#N/A	#N/A	#N/A	#N/A	#N/A	#N/A	#N/A	#N/A	#N/A	#N/A	#N/A	#N/A	#N/A	#N/A	#N/A	#N/A	#N/A	#N/A	#N/A	0.745111	#N/A	#N/A	2.00018	#N/A	1.13974	1.87036	#N/A	#N/A	#N/A	#N/A	#N/A	9	ENSG00000251432	LINC02615	lncRNA	long intergenic non-protein coding RNA 2615 [Source:HGNC Symbol;Acc:HGNC:53402]
ZCCHC7	#N/A	#N/A	#N/A	#N/A	0.406464	0.483962	0.457227	#N/A	0.741749	#N/A	0.824659	#N/A	#N/A	#N/A	#N/A	#N/A	#N/A	#N/A	#N/A	#N/A	#N/A	#N/A	#N/A	#N/A	#N/A	#N/A	#N/A	#N/A	#N/A	#N/A	#N/A	#N/A	#N/A	#N/A	#N/A	#N/A	#N/A	#N/A	#N/A	#N/A	#N/A	#N/A	#N/A	#N/A	#N/A	#N/A	#N/A	#N/A	#N/A	#N/A	#N/A	#N/A	#N/A	#N/A	0.641891	0.565697	2.08478	0.635574	#N/A	#N/A	#N/A	#N/A	#N/A	9	ENSG00000147905	ZCCHC7	protein_coding	zinc finger CCHC-type containing 7 [Source:HGNC Symbol;Acc:HGNC:26209]
HOXA5	#N/A	#N/A	1.91969	#N/A	1.39686	0.919724	0.735222	#N/A	0.671817	#N/A	0.447184	#N/A	#N/A	#N/A	#N/A	#N/A	#N/A	#N/A	#N/A	#N/A	#N/A	#N/A	#N/A	#N/A	#N/A	#N/A	#N/A	0.730406	0.798658	#N/A	#N/A	#N/A	#N/A	#N/A	#N/A	#N/A	#N/A	#N/A	#N/A	#N/A	#N/A	#N/A	#N/A	#N/A	#N/A	#N/A	#N/A	#N/A	#N/A	#N/A	0.74593	#N/A	#N/A	#N/A	#N/A	#N/A	#N/A	#N/A	#N/A	#N/A	#N/A	#N/A	#N/A	9	ENSG00000106004	HOXA5	protein_coding	homeobox A5 [Source:HGNC Symbol;Acc:HGNC:5106]
#259659	#N/A	#N/A	0.843021	#N/A	#N/A	0.516336	#N/A	#N/A	0.316458	#N/A	#N/A	#N/A	0.86469	1.01431	#N/A	#N/A	0.374686	#N/A	#N/A	#N/A	#N/A	#N/A	#N/A	#N/A	#N/A	#N/A	#N/A	#N/A	#N/A	#N/A	#N/A	#N/A	#N/A	#N/A	#N/A	#N/A	#N/A	#N/A	#N/A	#N/A	#N/A	#N/A	#N/A	#N/A	#N/A	#N/A	#N/A	#N/A	#N/A	#N/A	#N/A	1.00461	#N/A	#N/A	#N/A	0.245936	#N/A	#N/A	0.35075	#N/A	#N/A	#N/A	#N/A	9	ENSG00000259659		lncRNA	novel transcript
PRMT5-DT	#N/A	#N/A	#N/A	#N/A	#N/A	#N/A	#N/A	#N/A	1.5322	#N/A	1.25727	#N/A	#N/A	0.494713	#N/A	#N/A	#N/A	1.12393	1.66905	#N/A	#N/A	#N/A	#N/A	#N/A	1.65887	#N/A	1.02437	#N/A	#N/A	#N/A	#N/A	#N/A	#N/A	#N/A	#N/A	#N/A	#N/A	#N/A	#N/A	#N/A	#N/A	#N/A	#N/A	#N/A	#N/A	#N/A	#N/A	#N/A	#N/A	#N/A	#N/A	#N/A	#N/A	#N/A	#N/A	#N/A	1.37223	1.00774	#N/A	#N/A	#N/A	#N/A	#N/A	9	ENSG00000257285	PRMT5-DT	lncRNA	PRMT5 divergent transcript [Source:HGNC Symbol;Acc:HGNC:55482]
LINC01002	#N/A	#N/A	#N/A	1.01684	#N/A	0.837458	#N/A	#N/A	0.422798	#N/A	#N/A	#N/A	1.1366	#N/A	#N/A	#N/A	#N/A	#N/A	#N/A	0.351522	#N/A	#N/A	#N/A	0.357707	#N/A	#N/A	#N/A	0.718206	#N/A	#N/A	#N/A	#N/A	#N/A	#N/A	#N/A	#N/A	#N/A	#N/A	#N/A	#N/A	#N/A	#N/A	#N/A	#N/A	#N/A	#N/A	#N/A	#N/A	#N/A	#N/A	#N/A	0.903979	#N/A	#N/A	#N/A	#N/A	#N/A	#N/A	#N/A	#N/A	#N/A	#N/A	0.446791	9	ENSG00000282508	LINC01002	lncRNA	long intergenic non-protein coding RNA 1002 [Source:HGNC Symbol;Acc:HGNC:38538]
KLHL15	#N/A	#N/A	0.690015	#N/A	1.54283	#N/A	#N/A	#N/A	1.54093	#N/A	1.55874	#N/A	#N/A	#N/A	#N/A	#N/A	#N/A	#N/A	#N/A	#N/A	1.41077	#N/A	#N/A	#N/A	#N/A	#N/A	1.39912	1.29497	#N/A	#N/A	#N/A	#N/A	#N/A	#N/A	#N/A	#N/A	#N/A	#N/A	#N/A	#N/A	#N/A	#N/A	#N/A	#N/A	#N/A	#N/A	#N/A	#N/A	#N/A	#N/A	#N/A	#N/A	#N/A	#N/A	1.21771	#N/A	0.893285	#N/A	#N/A	#N/A	#N/A	#N/A	#N/A	9	ENSG00000174010	KLHL15	protein_coding	kelch like family member 15 [Source:HGNC Symbol;Acc:HGNC:29347]
MYCBP2-AS1	#N/A	#N/A	#N/A	#N/A	#N/A	#N/A	0.821536	#N/A	1.19001	#N/A	1.24313	1.20755	#N/A	#N/A	#N/A	#N/A	#N/A	#N/A	#N/A	1.06419	#N/A	#N/A	#N/A	#N/A	#N/A	#N/A	1.07054	#N/A	#N/A	#N/A	#N/A	#N/A	#N/A	#N/A	#N/A	#N/A	0.40018	#N/A	#N/A	#N/A	#N/A	#N/A	#N/A	#N/A	#N/A	#N/A	#N/A	#N/A	#N/A	#N/A	#N/A	#N/A	#N/A	#N/A	#N/A	#N/A	1.35873	#N/A	0.691178	#N/A	#N/A	#N/A	#N/A	9	ENSG00000236051	MYCBP2-AS1	lncRNA	MYCBP2 antisense RNA 1 [Source:HGNC Symbol;Acc:HGNC:41023]
TRAPPC6B	#N/A	#N/A	0.652752	#N/A	#N/A	0.803093	#N/A	#N/A	1.125	#N/A	2.05023	#N/A	#N/A	#N/A	#N/A	#N/A	#N/A	#N/A	#N/A	#N/A	#N/A	#N/A	#N/A	#N/A	1.44591	#N/A	#N/A	#N/A	#N/A	#N/A	0.378655	#N/A	#N/A	#N/A	#N/A	#N/A	#N/A	#N/A	#N/A	#N/A	#N/A	#N/A	#N/A	#N/A	#N/A	#N/A	#N/A	#N/A	#N/A	#N/A	#N/A	#N/A	#N/A	#N/A	1.10749	#N/A	1.62432	1.37329	#N/A	#N/A	#N/A	#N/A	#N/A	9	ENSG00000182400	TRAPPC6B	protein_coding	trafficking protein particle complex subunit 6B [Source:HGNC Symbol;Acc:HGNC:23066]
HCG18#231074	#N/A	#N/A	#N/A	#N/A	0.708734	0.795863	#N/A	#N/A	0.924493	#N/A	2.13604	#N/A	#N/A	#N/A	#N/A	#N/A	#N/A	#N/A	#N/A	#N/A	#N/A	#N/A	#N/A	0.944385	#N/A	#N/A	0.748914	#N/A	#N/A	#N/A	#N/A	#N/A	#N/A	#N/A	#N/A	#N/A	#N/A	#N/A	#N/A	#N/A	#N/A	#N/A	#N/A	#N/A	#N/A	#N/A	#N/A	#N/A	0.963824	#N/A	#N/A	#N/A	#N/A	#N/A	#N/A	#N/A	1.17253	0.841722	#N/A	#N/A	#N/A	#N/A	#N/A	9	ENSG00000231074	HCG18	lncRNA	HLA complex group 18 [Source:HGNC Symbol;Acc:HGNC:31337]
ERMARD#130023	#N/A	#N/A	1.01232	#N/A	2.10658	1.35952	#N/A	#N/A	1.39326	#N/A	#N/A	#N/A	0.82624	#N/A	#N/A	#N/A	#N/A	#N/A	#N/A	#N/A	#N/A	#N/A	#N/A	#N/A	#N/A	#N/A	1.3327	#N/A	#N/A	#N/A	#N/A	#N/A	#N/A	#N/A	#N/A	#N/A	#N/A	#N/A	#N/A	#N/A	#N/A	#N/A	#N/A	#N/A	#N/A	#N/A	#N/A	#N/A	#N/A	#N/A	#N/A	0.529647	#N/A	#N/A	1.04946	#N/A	#N/A	0.877279	#N/A	#N/A	#N/A	#N/A	#N/A	9	ENSG00000130023	ERMARD	protein_coding	ER membrane associated RNA degradation [Source:HGNC Symbol;Acc:HGNC:21056]
RABEPK	#N/A	#N/A	0.392212	#N/A	0.654076	#N/A	#N/A	#N/A	1.21684	#N/A	1.36589	#N/A	#N/A	#N/A	#N/A	#N/A	#N/A	#N/A	#N/A	#N/A	#N/A	#N/A	#N/A	#N/A	#N/A	#N/A	0.692373	0.79238	#N/A	#N/A	#N/A	#N/A	#N/A	#N/A	#N/A	#N/A	#N/A	#N/A	#N/A	#N/A	#N/A	#N/A	#N/A	#N/A	#N/A	#N/A	#N/A	#N/A	#N/A	#N/A	#N/A	#N/A	#N/A	#N/A	#N/A	#N/A	1.49452	#N/A	#N/A	1.48351	#N/A	#N/A	1.17737	9	ENSG00000136933	RABEPK	protein_coding	Rab9 effector protein with kelch motifs [Source:HGNC Symbol;Acc:HGNC:16896]
NAA20	#N/A	#N/A	1.04175	#N/A	1.27359	#N/A	1.07305	#N/A	1.48545	#N/A	1.49612	#N/A	#N/A	#N/A	#N/A	#N/A	#N/A	#N/A	#N/A	#N/A	#N/A	#N/A	#N/A	#N/A	#N/A	#N/A	#N/A	#N/A	#N/A	#N/A	#N/A	#N/A	#N/A	#N/A	#N/A	#N/A	0.60575	#N/A	#N/A	#N/A	#N/A	#N/A	#N/A	#N/A	#N/A	#N/A	#N/A	#N/A	#N/A	#N/A	#N/A	#N/A	#N/A	#N/A	1.37485	#N/A	#N/A	1.48189	#N/A	1.29527	#N/A	#N/A	#N/A	9	ENSG00000173418	NAA20	protein_coding	N-alpha-acetyltransferase 20, NatB catalytic subunit [Source:HGNC Symbol;Acc:HGNC:15908]
CUL2	#N/A	#N/A	#N/A	#N/A	#N/A	#N/A	#N/A	#N/A	0.991412	#N/A	1.19168	#N/A	#N/A	#N/A	#N/A	#N/A	#N/A	#N/A	#N/A	0.980993	#N/A	#N/A	#N/A	1.50327	#N/A	#N/A	#N/A	#N/A	#N/A	#N/A	#N/A	#N/A	#N/A	#N/A	#N/A	#N/A	#N/A	#N/A	#N/A	#N/A	#N/A	#N/A	#N/A	#N/A	#N/A	#N/A	#N/A	#N/A	#N/A	#N/A	#N/A	#N/A	#N/A	#N/A	0.761741	1.00797	2.3486	1.27911	#N/A	1.42463	#N/A	#N/A	#N/A	9	ENSG00000108094	CUL2	protein_coding	cullin 2 [Source:HGNC Symbol;Acc:HGNC:2552]
PDE3A	#N/A	#N/A	2.12175	#N/A	2.29218	2.30252	#N/A	#N/A	0.862042	#N/A	0.777084	#N/A	#N/A	#N/A	#N/A	#N/A	#N/A	#N/A	#N/A	#N/A	#N/A	#N/A	#N/A	#N/A	#N/A	#N/A	1.16353	#N/A	2.3126	#N/A	#N/A	#N/A	#N/A	#N/A	#N/A	#N/A	#N/A	#N/A	#N/A	#N/A	#N/A	#N/A	#N/A	#N/A	#N/A	#N/A	#N/A	#N/A	#N/A	#N/A	#N/A	#N/A	#N/A	#N/A	#N/A	#N/A	#N/A	#N/A	#N/A	#N/A	#N/A	2.49402	2.13376	9	ENSG00000172572	PDE3A	protein_coding	phosphodiesterase 3A [Source:HGNC Symbol;Acc:HGNC:8778]
FEM1B	#N/A	#N/A	0.766915	0.972354	1.11636	#N/A	2.3761	#N/A	1.45782	#N/A	2.04386	#N/A	#N/A	#N/A	#N/A	#N/A	#N/A	#N/A	#N/A	#N/A	#N/A	#N/A	#N/A	#N/A	#N/A	#N/A	#N/A	#N/A	#N/A	#N/A	#N/A	#N/A	#N/A	#N/A	#N/A	#N/A	0.577796	#N/A	0.549613	#N/A	#N/A	#N/A	#N/A	#N/A	#N/A	#N/A	#N/A	#N/A	#N/A	#N/A	#N/A	#N/A	#N/A	#N/A	#N/A	1.35764	#N/A	#N/A	#N/A	#N/A	#N/A	#N/A	#N/A	9	ENSG00000169018	FEM1B	protein_coding	fem-1 homolog B [Source:HGNC Symbol;Acc:HGNC:3649]
PUM1	#N/A	#N/A	#N/A	#N/A	#N/A	0.481694	#N/A	#N/A	0.717581	#N/A	1.57798	#N/A	#N/A	#N/A	#N/A	#N/A	#N/A	#N/A	#N/A	0.74814	#N/A	#N/A	#N/A	0.709892	#N/A	#N/A	#N/A	#N/A	#N/A	#N/A	#N/A	#N/A	#N/A	#N/A	#N/A	#N/A	#N/A	#N/A	#N/A	#N/A	#N/A	#N/A	#N/A	#N/A	#N/A	#N/A	#N/A	#N/A	0.60857	#N/A	#N/A	#N/A	#N/A	#N/A	#N/A	#N/A	1.50262	0.595419	#N/A	0.834283	#N/A	#N/A	#N/A	9	ENSG00000134644	PUM1	protein_coding	pumilio RNA binding family member 1 [Source:HGNC Symbol;Acc:HGNC:14957]
LMNA	#N/A	#N/A	1.93286	#N/A	2.01579	1.54241	0.656445	#N/A	1.18094	#N/A	2.01133	#N/A	#N/A	#N/A	#N/A	#N/A	#N/A	#N/A	#N/A	#N/A	#N/A	#N/A	#N/A	#N/A	#N/A	#N/A	#N/A	#N/A	#N/A	#N/A	#N/A	#N/A	#N/A	#N/A	#N/A	#N/A	0.342406	#N/A	#N/A	#N/A	#N/A	#N/A	#N/A	#N/A	#N/A	#N/A	#N/A	#N/A	#N/A	#N/A	#N/A	#N/A	#N/A	#N/A	#N/A	#N/A	#N/A	#N/A	#N/A	#N/A	#N/A	0.966903	1.67267	9	ENSG00000160789	LMNA	protein_coding	lamin A/C [Source:HGNC Symbol;Acc:HGNC:6636]
MEGF8	#N/A	#N/A	0.668379	#N/A	#N/A	#N/A	#N/A	#N/A	1.22362	#N/A	#N/A	#N/A	#N/A	#N/A	#N/A	#N/A	#N/A	0.722739	#N/A	#N/A	1.1443	#N/A	#N/A	2.10295	#N/A	#N/A	#N/A	#N/A	1.1644	#N/A	#N/A	#N/A	#N/A	#N/A	#N/A	#N/A	#N/A	#N/A	#N/A	#N/A	#N/A	#N/A	#N/A	#N/A	#N/A	#N/A	#N/A	#N/A	#N/A	#N/A	0.505224	#N/A	#N/A	#N/A	#N/A	#N/A	1.75909	#N/A	#N/A	#N/A	#N/A	1.73987	#N/A	9	ENSG00000105429	MEGF8	protein_coding	multiple EGF like domains 8 [Source:HGNC Symbol;Acc:HGNC:3233]
BORCS7	#N/A	#N/A	0.776618	#N/A	#N/A	#N/A	#N/A	#N/A	1.39812	#N/A	2.60655	#N/A	0.694956	#N/A	#N/A	#N/A	#N/A	#N/A	#N/A	#N/A	#N/A	1.62893	#N/A	#N/A	#N/A	#N/A	1.03568	#N/A	#N/A	1.45682	#N/A	#N/A	#N/A	#N/A	#N/A	#N/A	0.47289	#N/A	#N/A	#N/A	#N/A	#N/A	#N/A	#N/A	#N/A	#N/A	#N/A	#N/A	#N/A	#N/A	#N/A	#N/A	#N/A	#N/A	#N/A	#N/A	#N/A	1.78575	#N/A	#N/A	#N/A	#N/A	#N/A	9	ENSG00000166275	BORCS7	protein_coding	BLOC-1 related complex subunit 7 [Source:HGNC Symbol;Acc:HGNC:23516]
FAM136A	#N/A	#N/A	2.61676	#N/A	1.05402	#N/A	0.513683	#N/A	0.447002	#N/A	0.335689	#N/A	#N/A	0.798967	#N/A	#N/A	#N/A	#N/A	#N/A	#N/A	#N/A	#N/A	#N/A	#N/A	#N/A	#N/A	#N/A	#N/A	#N/A	#N/A	#N/A	#N/A	#N/A	#N/A	#N/A	#N/A	#N/A	#N/A	#N/A	#N/A	#N/A	#N/A	#N/A	#N/A	#N/A	#N/A	#N/A	#N/A	#N/A	#N/A	#N/A	1.4648	#N/A	#N/A	#N/A	#N/A	0.26314	0.448914	#N/A	#N/A	#N/A	#N/A	#N/A	9	ENSG00000035141	FAM136A	protein_coding	family with sequence similarity 136 member A [Source:HGNC Symbol;Acc:HGNC:25911]
ASCC2	#N/A	#N/A	#N/A	#N/A	#N/A	1.21024	#N/A	#N/A	1.00259	#N/A	1.32174	#N/A	#N/A	#N/A	#N/A	#N/A	#N/A	#N/A	#N/A	#N/A	#N/A	#N/A	#N/A	1.25762	#N/A	#N/A	#N/A	#N/A	#N/A	#N/A	#N/A	#N/A	#N/A	#N/A	#N/A	#N/A	#N/A	#N/A	#N/A	#N/A	#N/A	#N/A	#N/A	#N/A	#N/A	#N/A	#N/A	#N/A	#N/A	#N/A	#N/A	#N/A	0.572728	#N/A	0.790016	#N/A	1.29727	1.07028	#N/A	1.36866	#N/A	#N/A	#N/A	9	ENSG00000100325	ASCC2	protein_coding	activating signal cointegrator 1 complex subunit 2 [Source:HGNC Symbol;Acc:HGNC:24103]
BCLAF1	#N/A	#N/A	#N/A	#N/A	#N/A	#N/A	0.64647	#N/A	0.752882	#N/A	1.32772	#N/A	#N/A	#N/A	#N/A	#N/A	0.571499	#N/A	#N/A	#N/A	#N/A	#N/A	#N/A	0.76452	#N/A	#N/A	#N/A	#N/A	#N/A	#N/A	#N/A	#N/A	#N/A	#N/A	#N/A	#N/A	#N/A	#N/A	#N/A	0.212705	0.192711	#N/A	#N/A	#N/A	#N/A	#N/A	#N/A	#N/A	#N/A	#N/A	#N/A	#N/A	#N/A	#N/A	#N/A	#N/A	2.02254	0.670767	#N/A	#N/A	#N/A	#N/A	#N/A	9	ENSG00000029363	BCLAF1	protein_coding	BCL2 associated transcription factor 1 [Source:HGNC Symbol;Acc:HGNC:16863]
NECAP1	#N/A	#N/A	#N/A	#N/A	#N/A	1.11245	#N/A	#N/A	1.22456	#N/A	2.41301	#N/A	0.903373	#N/A	#N/A	#N/A	#N/A	#N/A	1.61345	#N/A	#N/A	#N/A	#N/A	#N/A	#N/A	#N/A	0.911215	#N/A	#N/A	#N/A	#N/A	#N/A	#N/A	#N/A	#N/A	#N/A	#N/A	#N/A	#N/A	#N/A	#N/A	#N/A	#N/A	#N/A	#N/A	#N/A	#N/A	#N/A	0.984039	#N/A	#N/A	#N/A	#N/A	#N/A	#N/A	#N/A	2.49981	#N/A	#N/A	#N/A	#N/A	#N/A	1.71856	9	ENSG00000089818	NECAP1	protein_coding	NECAP endocytosis associated 1 [Source:HGNC Symbol;Acc:HGNC:24539]
C1GALT1	#N/A	#N/A	#N/A	#N/A	#N/A	#N/A	#N/A	#N/A	0.91359	#N/A	2.98643	#N/A	#N/A	#N/A	#N/A	#N/A	#N/A	#N/A	#N/A	1.11107	#N/A	#N/A	#N/A	#N/A	#N/A	#N/A	#N/A	#N/A	#N/A	#N/A	0.643811	#N/A	#N/A	#N/A	#N/A	#N/A	#N/A	#N/A	#N/A	#N/A	#N/A	#N/A	#N/A	#N/A	#N/A	#N/A	#N/A	#N/A	#N/A	#N/A	#N/A	0.563241	#N/A	#N/A	1.63352	#N/A	1.43703	2.25833	#N/A	2.27622	#N/A	#N/A	#N/A	9	ENSG00000106392	C1GALT1	protein_coding	core 1 synthase, glycoprotein-N-acetylgalactosamine 3-beta-galactosyltransferase 1 [Source:HGNC Symbol;Acc:HGNC:24337]
SYVN1	#N/A	#N/A	0.96518	1.13792	0.997678	#N/A	2.11606	#N/A	1.01203	#N/A	3.01309	#N/A	#N/A	#N/A	#N/A	#N/A	#N/A	#N/A	#N/A	#N/A	#N/A	#N/A	#N/A	1.79783	#N/A	#N/A	#N/A	#N/A	1.01572	#N/A	#N/A	#N/A	#N/A	#N/A	#N/A	#N/A	#N/A	#N/A	#N/A	#N/A	#N/A	#N/A	#N/A	#N/A	#N/A	#N/A	#N/A	#N/A	#N/A	#N/A	#N/A	#N/A	#N/A	#N/A	#N/A	#N/A	1.52487	#N/A	#N/A	#N/A	#N/A	#N/A	#N/A	9	ENSG00000162298	SYVN1	protein_coding	synoviolin 1 [Source:HGNC Symbol;Acc:HGNC:20738]
CNOT11	#N/A	#N/A	#N/A	#N/A	#N/A	0.747717	#N/A	#N/A	0.930426	#N/A	1.10721	#N/A	#N/A	#N/A	#N/A	#N/A	#N/A	#N/A	#N/A	1.31645	#N/A	#N/A	#N/A	0.958857	#N/A	#N/A	#N/A	#N/A	#N/A	#N/A	#N/A	#N/A	#N/A	#N/A	#N/A	#N/A	#N/A	#N/A	#N/A	#N/A	#N/A	#N/A	#N/A	#N/A	#N/A	#N/A	#N/A	#N/A	#N/A	#N/A	#N/A	0.529251	#N/A	#N/A	#N/A	1.01018	3.60816	2.5145	#N/A	#N/A	#N/A	#N/A	#N/A	9	ENSG00000158435	CNOT11	protein_coding	CCR4-NOT transcription complex subunit 11 [Source:HGNC Symbol;Acc:HGNC:25217]
SLC25A21-AS1	#N/A	#N/A	1.34469	0.31379	0.238797	#N/A	#N/A	#N/A	0.151342	#N/A	#N/A	#N/A	#N/A	#N/A	#N/A	#N/A	#N/A	#N/A	#N/A	#N/A	#N/A	0.162298	#N/A	#N/A	#N/A	#N/A	0.222599	0.196219	#N/A	#N/A	#N/A	#N/A	#N/A	#N/A	#N/A	#N/A	#N/A	#N/A	#N/A	#N/A	#N/A	#N/A	#N/A	#N/A	#N/A	#N/A	#N/A	#N/A	#N/A	#N/A	#N/A	#N/A	#N/A	#N/A	#N/A	#N/A	#N/A	#N/A	#N/A	#N/A	#N/A	0.156167	0.133019	9	ENSG00000258708	SLC25A21-AS1	lncRNA	SLC25A21 antisense RNA 1 [Source:HGNC Symbol;Acc:HGNC:44298]
DDN-AS1	#N/A	#N/A	1.11735	#N/A	#N/A	1.44709	1.01054	#N/A	0.77823	#N/A	#N/A	0.380483	0.983879	#N/A	#N/A	#N/A	#N/A	#N/A	#N/A	#N/A	#N/A	#N/A	#N/A	#N/A	#N/A	#N/A	1.75254	#N/A	#N/A	#N/A	#N/A	#N/A	#N/A	#N/A	#N/A	#N/A	#N/A	#N/A	#N/A	#N/A	#N/A	#N/A	#N/A	#N/A	#N/A	#N/A	#N/A	#N/A	#N/A	#N/A	#N/A	#N/A	#N/A	#N/A	#N/A	#N/A	#N/A	0.784768	#N/A	#N/A	#N/A	#N/A	0.739107	9	ENSG00000257913	DDN-AS1	lncRNA	DDN and PRKAG1 antisense RNA 1 [Source:HGNC Symbol;Acc:HGNC:53464]
#250734	#N/A	#N/A	1.2239	0.609875	#N/A	#N/A	#N/A	#N/A	0.23215	#N/A	#N/A	#N/A	#N/A	#N/A	0.870283	#N/A	0.298671	#N/A	#N/A	#N/A	#N/A	#N/A	#N/A	#N/A	#N/A	#N/A	0.542427	#N/A	#N/A	#N/A	0.877597	#N/A	#N/A	#N/A	#N/A	#N/A	#N/A	#N/A	#N/A	#N/A	#N/A	#N/A	#N/A	#N/A	#N/A	#N/A	#N/A	#N/A	#N/A	#N/A	#N/A	1.0349	#N/A	#N/A	#N/A	#N/A	#N/A	0.243179	#N/A	#N/A	#N/A	#N/A	#N/A	9	ENSG00000250734		lncRNA	novel transcript, antisense to SNX27
HDGFL2	#N/A	#N/A	#N/A	#N/A	#N/A	#N/A	#N/A	#N/A	1.04816	#N/A	#N/A	#N/A	#N/A	#N/A	#N/A	#N/A	#N/A	1.47654	#N/A	0.791055	#N/A	#N/A	#N/A	#N/A	#N/A	#N/A	1.17076	#N/A	#N/A	#N/A	#N/A	#N/A	#N/A	#N/A	#N/A	#N/A	0.646723	#N/A	#N/A	#N/A	#N/A	#N/A	#N/A	#N/A	#N/A	#N/A	#N/A	#N/A	#N/A	#N/A	#N/A	0.686033	#N/A	#N/A	#N/A	#N/A	0.669824	1.31091	#N/A	#N/A	#N/A	1.16488	#N/A	9	ENSG00000167674	HDGFL2	protein_coding	HDGF like 2 [Source:HGNC Symbol;Acc:HGNC:14680]
MRPS18C	#N/A	#N/A	1.29313	#N/A	0.663248	#N/A	#N/A	#N/A	0.232266	#N/A	#N/A	#N/A	#N/A	0.781387	0.965516	#N/A	#N/A	#N/A	#N/A	#N/A	#N/A	#N/A	#N/A	#N/A	#N/A	#N/A	#N/A	#N/A	#N/A	#N/A	#N/A	#N/A	#N/A	#N/A	#N/A	#N/A	0.555889	#N/A	#N/A	#N/A	#N/A	#N/A	#N/A	#N/A	#N/A	#N/A	#N/A	#N/A	#N/A	#N/A	#N/A	1.32692	1.09095	#N/A	#N/A	#N/A	0.177894	#N/A	#N/A	#N/A	#N/A	#N/A	#N/A	9	ENSG00000163319	MRPS18C	protein_coding	mitochondrial ribosomal protein S18C [Source:HGNC Symbol;Acc:HGNC:16633]
TMEM33	#N/A	#N/A	0.561934	#N/A	#N/A	0.757083	#N/A	#N/A	1.23924	#N/A	2.91879	#N/A	#N/A	#N/A	#N/A	#N/A	#N/A	#N/A	#N/A	#N/A	#N/A	#N/A	#N/A	1.25058	#N/A	#N/A	#N/A	#N/A	#N/A	#N/A	0.477425	#N/A	#N/A	#N/A	#N/A	#N/A	#N/A	#N/A	#N/A	#N/A	#N/A	#N/A	#N/A	#N/A	#N/A	#N/A	#N/A	#N/A	#N/A	#N/A	#N/A	0.547355	#N/A	#N/A	0.975446	#N/A	#N/A	1.53322	#N/A	#N/A	#N/A	#N/A	#N/A	9	ENSG00000109133	TMEM33	protein_coding	transmembrane protein 33 [Source:HGNC Symbol;Acc:HGNC:25541]
C3orf18	#N/A	#N/A	2.81148	0.829703	#N/A	#N/A	0.391551	#N/A	0.348265	#N/A	#N/A	#N/A	0.667558	#N/A	#N/A	#N/A	#N/A	#N/A	#N/A	#N/A	#N/A	#N/A	#N/A	#N/A	#N/A	#N/A	#N/A	#N/A	#N/A	#N/A	#N/A	#N/A	#N/A	#N/A	#N/A	#N/A	#N/A	#N/A	#N/A	#N/A	#N/A	#N/A	#N/A	#N/A	#N/A	#N/A	#N/A	#N/A	#N/A	#N/A	#N/A	2.4285	#N/A	#N/A	#N/A	0.314359	#N/A	0.341477	0.398804	#N/A	#N/A	#N/A	#N/A	9	ENSG00000088543	C3orf18	protein_coding	chromosome 3 open reading frame 18 [Source:HGNC Symbol;Acc:HGNC:24837]
DARS1-AS1	#N/A	#N/A	1.2194	#N/A	#N/A	0.212872	#N/A	#N/A	0.144862	#N/A	#N/A	#N/A	#N/A	1.08154	0.631403	#N/A	#N/A	0.222293	#N/A	#N/A	#N/A	0.152685	0.233772	#N/A	#N/A	#N/A	#N/A	#N/A	#N/A	#N/A	#N/A	#N/A	#N/A	#N/A	#N/A	#N/A	#N/A	#N/A	#N/A	#N/A	#N/A	#N/A	#N/A	#N/A	#N/A	#N/A	#N/A	#N/A	#N/A	#N/A	#N/A	#N/A	#N/A	0.191616	#N/A	#N/A	#N/A	#N/A	#N/A	#N/A	#N/A	#N/A	#N/A	9	ENSG00000231890	DARS1-AS1	lncRNA	DARS1 antisense RNA 1 [Source:HGNC Symbol;Acc:HGNC:40170]
ZNF337-AS1	#N/A	#N/A	0.487071	#N/A	#N/A	1.30772	#N/A	#N/A	0.938423	#N/A	1.41761	#N/A	#N/A	#N/A	#N/A	#N/A	#N/A	#N/A	#N/A	#N/A	#N/A	#N/A	#N/A	#N/A	#N/A	#N/A	#N/A	0.78407	1.29987	#N/A	#N/A	#N/A	#N/A	#N/A	#N/A	#N/A	0.427808	#N/A	#N/A	0.33675	#N/A	#N/A	#N/A	#N/A	#N/A	#N/A	#N/A	#N/A	#N/A	#N/A	0.358867	#N/A	#N/A	#N/A	#N/A	#N/A	#N/A	#N/A	#N/A	#N/A	#N/A	#N/A	#N/A	9	ENSG00000213742	ZNF337-AS1	lncRNA	ZNF337 antisense RNA 1 [Source:HGNC Symbol;Acc:HGNC:40759]
ANKHD1-DT	#N/A	#N/A	0.919243	#N/A	1.79182	1.09165	1.1983	#N/A	1.82631	#N/A	#N/A	#N/A	#N/A	#N/A	#N/A	#N/A	#N/A	#N/A	#N/A	1.3108	#N/A	#N/A	#N/A	#N/A	#N/A	#N/A	#N/A	#N/A	#N/A	#N/A	#N/A	#N/A	#N/A	#N/A	#N/A	#N/A	#N/A	#N/A	#N/A	#N/A	#N/A	#N/A	#N/A	#N/A	#N/A	#N/A	#N/A	#N/A	#N/A	#N/A	#N/A	#N/A	#N/A	#N/A	1.49099	0.987656	0.925739	#N/A	#N/A	#N/A	#N/A	#N/A	#N/A	9	ENSG00000249637	ANKHD1-DT	lncRNA	ANKHD1 divergent transcript [Source:HGNC Symbol;Acc:HGNC:55564]
AGO2	#N/A	#N/A	0.342	#N/A	0.46873	0.563699	#N/A	#N/A	0.637248	#N/A	#N/A	#N/A	#N/A	#N/A	#N/A	#N/A	#N/A	#N/A	#N/A	0.756247	#N/A	#N/A	#N/A	0.791277	#N/A	#N/A	0.786941	0.59036	#N/A	#N/A	#N/A	#N/A	#N/A	#N/A	#N/A	#N/A	#N/A	#N/A	#N/A	#N/A	#N/A	#N/A	#N/A	#N/A	#N/A	#N/A	#N/A	#N/A	#N/A	#N/A	#N/A	#N/A	#N/A	#N/A	#N/A	#N/A	1.20644	#N/A	#N/A	#N/A	#N/A	#N/A	#N/A	9	ENSG00000123908	AGO2	protein_coding	argonaute RISC catalytic component 2 [Source:HGNC Symbol;Acc:HGNC:3263]
TTI1	#N/A	#N/A	#N/A	#N/A	0.846758	1.47575	#N/A	#N/A	0.952403	#N/A	1.50899	#N/A	#N/A	#N/A	#N/A	#N/A	#N/A	#N/A	#N/A	1.1598	#N/A	#N/A	#N/A	#N/A	#N/A	#N/A	#N/A	#N/A	#N/A	#N/A	#N/A	#N/A	#N/A	#N/A	#N/A	#N/A	#N/A	#N/A	#N/A	#N/A	#N/A	#N/A	#N/A	#N/A	#N/A	#N/A	#N/A	#N/A	#N/A	#N/A	#N/A	0.71057	#N/A	#N/A	1.85774	#N/A	1.64547	2.19387	#N/A	#N/A	#N/A	#N/A	#N/A	9	ENSG00000101407	TTI1	protein_coding	TELO2 interacting protein 1 [Source:HGNC Symbol;Acc:HGNC:29029]
LINC02930	#N/A	#N/A	1.43029	0.369149	#N/A	#N/A	#N/A	#N/A	0.142234	#N/A	#N/A	#N/A	#N/A	1.85594	0.322755	#N/A	#N/A	0.240247	#N/A	#N/A	#N/A	#N/A	#N/A	#N/A	0.191099	#N/A	#N/A	#N/A	#N/A	#N/A	#N/A	#N/A	#N/A	#N/A	#N/A	#N/A	#N/A	#N/A	#N/A	#N/A	#N/A	#N/A	#N/A	#N/A	#N/A	#N/A	#N/A	#N/A	#N/A	#N/A	#N/A	#N/A	#N/A	#N/A	0.198003	#N/A	#N/A	0.161137	#N/A	#N/A	#N/A	#N/A	#N/A	9	ENSG00000274461	LINC02930	lncRNA	long intergenic non-protein coding RNA 2930 [Source:HGNC Symbol;Acc:HGNC:55821]
MZF1	#N/A	#N/A	0.551709	0.825248	1.30597	0.852873	#N/A	#N/A	0.986522	#N/A	#N/A	#N/A	#N/A	#N/A	#N/A	#N/A	#N/A	#N/A	#N/A	#N/A	#N/A	#N/A	#N/A	#N/A	#N/A	#N/A	#N/A	#N/A	#N/A	#N/A	#N/A	#N/A	#N/A	#N/A	0.367345	#N/A	#N/A	#N/A	#N/A	#N/A	#N/A	#N/A	#N/A	#N/A	#N/A	#N/A	#N/A	#N/A	0.880845	#N/A	0.327455	#N/A	#N/A	#N/A	#N/A	#N/A	#N/A	#N/A	#N/A	#N/A	0.870469	#N/A	#N/A	9	ENSG00000099326	MZF1	protein_coding	myeloid zinc finger 1 [Source:HGNC Symbol;Acc:HGNC:13108]
LINC03011	#N/A	#N/A	1.53828	0.813881	#N/A	#N/A	#N/A	#N/A	0.244096	#N/A	#N/A	#N/A	#N/A	#N/A	#N/A	#N/A	#N/A	#N/A	#N/A	#N/A	#N/A	#N/A	#N/A	0.241087	#N/A	#N/A	0.762979	#N/A	#N/A	#N/A	#N/A	#N/A	0.730866	#N/A	#N/A	#N/A	#N/A	#N/A	#N/A	#N/A	#N/A	#N/A	#N/A	#N/A	#N/A	#N/A	#N/A	#N/A	#N/A	#N/A	#N/A	1.347	#N/A	#N/A	#N/A	#N/A	#N/A	0.253857	#N/A	#N/A	#N/A	#N/A	0.278883	9	ENSG00000237310	LINC03011	lncRNA	long intergenic non-protein coding RNA 3011 [Source:HGNC Symbol;Acc:HGNC:56136]
SPG11	#N/A	#N/A	#N/A	#N/A	#N/A	#N/A	#N/A	#N/A	0.619442	#N/A	#N/A	#N/A	#N/A	#N/A	#N/A	#N/A	#N/A	#N/A	#N/A	1.38068	#N/A	#N/A	#N/A	1.05992	#N/A	#N/A	#N/A	#N/A	#N/A	#N/A	#N/A	#N/A	#N/A	#N/A	#N/A	#N/A	#N/A	#N/A	#N/A	#N/A	#N/A	#N/A	#N/A	#N/A	#N/A	#N/A	#N/A	#N/A	#N/A	#N/A	#N/A	#N/A	#N/A	0.439369	0.512062	0.629421	1.31509	0.635782	#N/A	1.10382	#N/A	#N/A	#N/A	9	ENSG00000104133	SPG11	protein_coding	SPG11 vesicle trafficking associated, spatacsin [Source:HGNC Symbol;Acc:HGNC:11226]
COIL	#N/A	#N/A	#N/A	0.714429	#N/A	#N/A	#N/A	#N/A	1.00224	#N/A	#N/A	#N/A	#N/A	#N/A	#N/A	#N/A	#N/A	#N/A	#N/A	1.68666	#N/A	1.31457	#N/A	1.28927	#N/A	#N/A	0.854671	#N/A	#N/A	#N/A	#N/A	#N/A	#N/A	#N/A	#N/A	#N/A	#N/A	#N/A	#N/A	#N/A	#N/A	#N/A	#N/A	#N/A	#N/A	#N/A	#N/A	#N/A	#N/A	#N/A	#N/A	#N/A	#N/A	#N/A	#N/A	1.23067	1.85233	1.31495	#N/A	#N/A	#N/A	#N/A	#N/A	9	ENSG00000121058	COIL	protein_coding	coilin [Source:HGNC Symbol;Acc:HGNC:2184]
MAPK1	#N/A	#N/A	#N/A	#N/A	#N/A	#N/A	#N/A	#N/A	0.634227	#N/A	1.03751	#N/A	#N/A	#N/A	#N/A	#N/A	#N/A	#N/A	#N/A	1.22887	0.638707	#N/A	#N/A	#N/A	#N/A	#N/A	#N/A	#N/A	#N/A	#N/A	#N/A	#N/A	#N/A	#N/A	#N/A	#N/A	#N/A	#N/A	#N/A	#N/A	#N/A	#N/A	#N/A	#N/A	#N/A	#N/A	#N/A	#N/A	0.576368	#N/A	#N/A	#N/A	#N/A	#N/A	#N/A	0.671396	1.13329	0.747407	#N/A	1.74576	#N/A	#N/A	#N/A	9	ENSG00000100030	MAPK1	protein_coding	mitogen-activated protein kinase 1 [Source:HGNC Symbol;Acc:HGNC:6871]
PALB2	#N/A	#N/A	#N/A	#N/A	1.35724	#N/A	#N/A	#N/A	1.20374	#N/A	1.79991	#N/A	#N/A	#N/A	#N/A	#N/A	#N/A	#N/A	1.4991	#N/A	#N/A	#N/A	#N/A	#N/A	#N/A	#N/A	#N/A	#N/A	#N/A	#N/A	#N/A	#N/A	#N/A	#N/A	#N/A	#N/A	#N/A	#N/A	#N/A	#N/A	#N/A	#N/A	#N/A	#N/A	#N/A	#N/A	#N/A	#N/A	#N/A	#N/A	#N/A	#N/A	0.983528	#N/A	1.26878	#N/A	0.944313	2.79524	1.50677	#N/A	#N/A	#N/A	#N/A	9	ENSG00000083093	PALB2	protein_coding	partner and localizer of BRCA2 [Source:HGNC Symbol;Acc:HGNC:26144]
STX18	#N/A	#N/A	#N/A	#N/A	#N/A	0.759361	1.0858	#N/A	0.694528	#N/A	1.63515	#N/A	#N/A	#N/A	#N/A	#N/A	#N/A	#N/A	#N/A	1.63054	#N/A	#N/A	#N/A	#N/A	#N/A	#N/A	#N/A	#N/A	0.572511	#N/A	#N/A	#N/A	#N/A	#N/A	#N/A	#N/A	#N/A	#N/A	#N/A	#N/A	#N/A	#N/A	#N/A	#N/A	#N/A	#N/A	#N/A	#N/A	#N/A	#N/A	#N/A	#N/A	#N/A	#N/A	#N/A	0.805248	1.2802	#N/A	#N/A	#N/A	#N/A	#N/A	0.873369	9	ENSG00000168818	STX18	protein_coding	syntaxin 18 [Source:HGNC Symbol;Acc:HGNC:15942]
#262482	#N/A	#N/A	#N/A	#N/A	#N/A	#N/A	#N/A	#N/A	1.00716	#N/A	0.812554	#N/A	#N/A	0.797138	#N/A	#N/A	#N/A	1.01891	1.11337	#N/A	0.962947	#N/A	#N/A	0.755308	1.20543	#N/A	#N/A	#N/A	1.97945	#N/A	#N/A	#N/A	#N/A	#N/A	#N/A	#N/A	#N/A	#N/A	#N/A	#N/A	#N/A	#N/A	#N/A	#N/A	#N/A	#N/A	#N/A	#N/A	#N/A	#N/A	#N/A	#N/A	#N/A	#N/A	#N/A	#N/A	#N/A	#N/A	#N/A	#N/A	#N/A	#N/A	#N/A	9	ENSG00000262482		lncRNA	novel transcript, antisense to FLYWCH1
#229019	#N/A	#N/A	#N/A	#N/A	#N/A	0.205755	#N/A	#N/A	0.139217	#N/A	#N/A	#N/A	#N/A	0.90882	0.618505	0.259069	0.174541	0.223606	#N/A	#N/A	#N/A	#N/A	#N/A	#N/A	#N/A	#N/A	#N/A	#N/A	#N/A	#N/A	0.907675	#N/A	0.220773	#N/A	#N/A	#N/A	#N/A	#N/A	#N/A	#N/A	#N/A	#N/A	#N/A	#N/A	#N/A	#N/A	#N/A	#N/A	#N/A	#N/A	#N/A	#N/A	#N/A	#N/A	#N/A	#N/A	#N/A	#N/A	#N/A	#N/A	#N/A	#N/A	#N/A	9	ENSG00000229019		lncRNA	novel transcript
FBXW10	#N/A	#N/A	1.14449	#N/A	0.249048	0.211844	#N/A	#N/A	0.156131	#N/A	#N/A	#N/A	#N/A	#N/A	0.534727	0.423555	#N/A	#N/A	#N/A	#N/A	#N/A	#N/A	#N/A	#N/A	#N/A	#N/A	0.227811	#N/A	#N/A	#N/A	#N/A	#N/A	#N/A	#N/A	#N/A	#N/A	#N/A	#N/A	#N/A	#N/A	#N/A	#N/A	#N/A	#N/A	#N/A	#N/A	#N/A	#N/A	#N/A	#N/A	#N/A	1.48591	#N/A	#N/A	#N/A	#N/A	#N/A	#N/A	#N/A	#N/A	0.17691	#N/A	#N/A	9	ENSG00000171931	FBXW10	protein_coding	F-box and WD repeat domain containing 10 [Source:HGNC Symbol;Acc:HGNC:1211]
ZNF490	#N/A	#N/A	#N/A	#N/A	0.936571	0.852141	0.834072	#N/A	0.845523	#N/A	0.965488	#N/A	#N/A	#N/A	#N/A	#N/A	#N/A	#N/A	#N/A	1.14197	#N/A	#N/A	#N/A	0.97561	#N/A	#N/A	#N/A	#N/A	#N/A	#N/A	#N/A	#N/A	#N/A	#N/A	#N/A	#N/A	#N/A	#N/A	#N/A	#N/A	#N/A	#N/A	#N/A	#N/A	#N/A	0.604107	#N/A	#N/A	#N/A	#N/A	#N/A	#N/A	#N/A	#N/A	#N/A	0.994502	#N/A	#N/A	#N/A	#N/A	#N/A	#N/A	#N/A	9	ENSG00000188033	ZNF490	protein_coding	zinc finger protein 490 [Source:HGNC Symbol;Acc:HGNC:23705]
TEX261	#N/A	#N/A	2.18545	#N/A	#N/A	1.52106	#N/A	#N/A	1.00125	#N/A	1.3987	#N/A	#N/A	0.726214	#N/A	#N/A	#N/A	#N/A	#N/A	#N/A	#N/A	#N/A	#N/A	1.02925	#N/A	#N/A	#N/A	2.29	#N/A	#N/A	#N/A	#N/A	#N/A	#N/A	#N/A	#N/A	#N/A	#N/A	#N/A	#N/A	#N/A	#N/A	#N/A	#N/A	#N/A	#N/A	#N/A	#N/A	#N/A	#N/A	#N/A	#N/A	#N/A	1.93029	#N/A	#N/A	#N/A	1.1769	#N/A	#N/A	#N/A	#N/A	#N/A	9	ENSG00000144043	TEX261	protein_coding	testis expressed 261 [Source:HGNC Symbol;Acc:HGNC:30712]
PLEKHB2	#N/A	#N/A	#N/A	#N/A	#N/A	#N/A	#N/A	#N/A	0.890267	#N/A	2.43642	#N/A	#N/A	#N/A	#N/A	0.660257	#N/A	#N/A	#N/A	#N/A	#N/A	0.964423	#N/A	#N/A	#N/A	#N/A	#N/A	#N/A	#N/A	#N/A	#N/A	#N/A	#N/A	#N/A	#N/A	#N/A	#N/A	#N/A	#N/A	#N/A	#N/A	#N/A	#N/A	#N/A	#N/A	#N/A	#N/A	#N/A	#N/A	#N/A	#N/A	0.532245	#N/A	#N/A	#N/A	#N/A	1.24477	1.11827	0.998894	1.52899	#N/A	#N/A	#N/A	9	ENSG00000115762	PLEKHB2	protein_coding	pleckstrin homology domain containing B2 [Source:HGNC Symbol;Acc:HGNC:19236]
DCAF4L1	#N/A	#N/A	0.341508	#N/A	#N/A	0.166352	#N/A	#N/A	0.138088	#N/A	#N/A	#N/A	0.186448	#N/A	#N/A	0.174649	#N/A	#N/A	#N/A	#N/A	#N/A	#N/A	#N/A	#N/A	#N/A	#N/A	0.184402	#N/A	#N/A	#N/A	#N/A	#N/A	0.182715	#N/A	#N/A	#N/A	#N/A	#N/A	#N/A	#N/A	#N/A	#N/A	#N/A	#N/A	#N/A	#N/A	#N/A	#N/A	#N/A	#N/A	#N/A	0.41318	#N/A	#N/A	#N/A	#N/A	#N/A	0.153694	#N/A	#N/A	#N/A	#N/A	#N/A	9	ENSG00000182308	DCAF4L1	protein_coding	DDB1 and CUL4 associated factor 4 like 1 [Source:HGNC Symbol;Acc:HGNC:27723]
#271204	#N/A	#N/A	0.634035	#N/A	0.793693	1.73771	#N/A	#N/A	1.09156	#N/A	1.1519	#N/A	#N/A	#N/A	#N/A	#N/A	#N/A	#N/A	#N/A	#N/A	#N/A	#N/A	#N/A	1.35297	#N/A	#N/A	#N/A	1.07385	#N/A	#N/A	#N/A	2.36601	#N/A	#N/A	#N/A	#N/A	#N/A	#N/A	#N/A	#N/A	#N/A	#N/A	#N/A	#N/A	#N/A	#N/A	#N/A	#N/A	#N/A	#N/A	#N/A	#N/A	#N/A	#N/A	#N/A	#N/A	1.16777	#N/A	#N/A	#N/A	#N/A	#N/A	#N/A	9	ENSG00000271204		lncRNA	novel transcript
#269172	#N/A	#N/A	2.6254	#N/A	0.442655	#N/A	#N/A	#N/A	0.2123	#N/A	#N/A	#N/A	#N/A	#N/A	#N/A	#N/A	#N/A	#N/A	0.268893	#N/A	#N/A	#N/A	#N/A	#N/A	#N/A	#N/A	#N/A	#N/A	#N/A	#N/A	#N/A	#N/A	#N/A	0.212808	#N/A	#N/A	#N/A	#N/A	#N/A	#N/A	#N/A	#N/A	#N/A	#N/A	#N/A	#N/A	#N/A	#N/A	#N/A	#N/A	#N/A	1.30953	#N/A	#N/A	0.298856	#N/A	#N/A	0.220439	#N/A	#N/A	#N/A	0.255869	#N/A	9	ENSG00000269172		lncRNA	novel transcript, antisense to PAK4
MFN1	#N/A	#N/A	#N/A	#N/A	#N/A	0.542258	#N/A	#N/A	#N/A	#N/A	1.69699	#N/A	#N/A	#N/A	#N/A	#N/A	#N/A	#N/A	#N/A	#N/A	#N/A	#N/A	#N/A	#N/A	#N/A	#N/A	0.912163	0.654695	1.10152	#N/A	#N/A	#N/A	#N/A	#N/A	#N/A	#N/A	#N/A	#N/A	#N/A	#N/A	#N/A	#N/A	#N/A	#N/A	#N/A	#N/A	#N/A	#N/A	#N/A	#N/A	#N/A	#N/A	#N/A	#N/A	#N/A	#N/A	1.45235	0.644498	#N/A	#N/A	#N/A	0.665068	1.04218	9	ENSG00000171109	MFN1	protein_coding	mitofusin 1 [Source:HGNC Symbol;Acc:HGNC:18262]
KLHL7	#N/A	#N/A	0.321916	#N/A	#N/A	1.43772	0.844549	#N/A	#N/A	#N/A	1.60541	#N/A	0.493457	#N/A	#N/A	#N/A	#N/A	#N/A	#N/A	#N/A	#N/A	#N/A	#N/A	#N/A	#N/A	#N/A	#N/A	#N/A	0.785768	#N/A	#N/A	#N/A	#N/A	#N/A	#N/A	#N/A	#N/A	#N/A	#N/A	#N/A	#N/A	#N/A	#N/A	#N/A	#N/A	#N/A	#N/A	#N/A	#N/A	#N/A	#N/A	0.424946	#N/A	#N/A	#N/A	#N/A	1.13721	1.09152	#N/A	#N/A	#N/A	#N/A	#N/A	9	ENSG00000122550	KLHL7	protein_coding	kelch like family member 7 [Source:HGNC Symbol;Acc:HGNC:15646]
EIF3H	#N/A	#N/A	#N/A	#N/A	#N/A	#N/A	#N/A	#N/A	#N/A	#N/A	1.60402	#N/A	#N/A	#N/A	#N/A	#N/A	#N/A	#N/A	0.724305	#N/A	#N/A	0.943743	#N/A	#N/A	#N/A	#N/A	#N/A	#N/A	#N/A	#N/A	#N/A	#N/A	#N/A	#N/A	#N/A	#N/A	0.308976	#N/A	0.466177	#N/A	#N/A	#N/A	#N/A	#N/A	#N/A	#N/A	#N/A	#N/A	#N/A	#N/A	#N/A	0.416679	#N/A	#N/A	1.79524	0.742914	#N/A	1.30111	#N/A	#N/A	#N/A	#N/A	#N/A	9	ENSG00000147677	EIF3H	protein_coding	eukaryotic translation initiation factor 3 subunit H [Source:HGNC Symbol;Acc:HGNC:3273]
NUPR1	#N/A	#N/A	2.98136	1.64831	1.27962	#N/A	0.932627	#N/A	#N/A	#N/A	0.553277	#N/A	#N/A	#N/A	#N/A	#N/A	#N/A	#N/A	#N/A	#N/A	#N/A	#N/A	#N/A	#N/A	#N/A	#N/A	2.34703	1.21085	1.27444	#N/A	#N/A	#N/A	#N/A	#N/A	#N/A	#N/A	#N/A	#N/A	#N/A	#N/A	#N/A	#N/A	#N/A	#N/A	#N/A	#N/A	#N/A	#N/A	#N/A	#N/A	#N/A	#N/A	#N/A	#N/A	#N/A	#N/A	#N/A	#N/A	#N/A	#N/A	#N/A	#N/A	0.950036	9	ENSG00000176046	NUPR1	protein_coding	nuclear protein 1, transcriptional regulator [Source:HGNC Symbol;Acc:HGNC:29990]
EDC4	#N/A	#N/A	#N/A	#N/A	#N/A	#N/A	#N/A	#N/A	#N/A	#N/A	1.77056	#N/A	#N/A	0.650963	#N/A	1.05098	#N/A	1.29608	#N/A	#N/A	#N/A	#N/A	#N/A	1.39807	#N/A	#N/A	#N/A	#N/A	#N/A	#N/A	#N/A	#N/A	#N/A	#N/A	#N/A	#N/A	0.578647	#N/A	#N/A	#N/A	0.551731	#N/A	#N/A	#N/A	#N/A	#N/A	#N/A	#N/A	#N/A	#N/A	#N/A	#N/A	#N/A	#N/A	#N/A	1.57773	0.949591	#N/A	#N/A	#N/A	#N/A	#N/A	#N/A	9	ENSG00000038358	EDC4	protein_coding	enhancer of mRNA decapping 4 [Source:HGNC Symbol;Acc:HGNC:17157]
SFXN2	#N/A	#N/A	1.13946	#N/A	1.35835	#N/A	#N/A	#N/A	#N/A	#N/A	1.3425	#N/A	#N/A	0.915697	1.20178	#N/A	#N/A	#N/A	2.45455	#N/A	#N/A	#N/A	#N/A	#N/A	#N/A	#N/A	#N/A	1.42512	1.79397	#N/A	#N/A	#N/A	#N/A	#N/A	#N/A	#N/A	#N/A	#N/A	#N/A	#N/A	#N/A	#N/A	#N/A	#N/A	#N/A	#N/A	#N/A	#N/A	#N/A	#N/A	#N/A	#N/A	#N/A	#N/A	#N/A	#N/A	0.708258	#N/A	#N/A	#N/A	#N/A	#N/A	#N/A	9	ENSG00000156398	SFXN2	protein_coding	sideroflexin 2 [Source:HGNC Symbol;Acc:HGNC:16086]
KBTBD3	#N/A	#N/A	#N/A	#N/A	#N/A	#N/A	#N/A	#N/A	#N/A	#N/A	0.606344	#N/A	#N/A	#N/A	#N/A	#N/A	#N/A	#N/A	#N/A	#N/A	#N/A	#N/A	#N/A	0.592463	#N/A	#N/A	0.959372	1.21296	1.00335	#N/A	#N/A	#N/A	#N/A	#N/A	#N/A	#N/A	#N/A	#N/A	#N/A	#N/A	#N/A	#N/A	#N/A	#N/A	#N/A	#N/A	#N/A	#N/A	#N/A	#N/A	#N/A	0.755174	0.996878	#N/A	#N/A	#N/A	#N/A	1.00885	#N/A	#N/A	#N/A	1.03028	#N/A	9	ENSG00000182359	KBTBD3	protein_coding	kelch repeat and BTB domain containing 3 [Source:HGNC Symbol;Acc:HGNC:22934]
DPH7	#N/A	#N/A	#N/A	#N/A	#N/A	1.05268	1.72166	#N/A	#N/A	#N/A	1.54593	#N/A	#N/A	#N/A	#N/A	#N/A	#N/A	#N/A	#N/A	1.63368	#N/A	#N/A	#N/A	#N/A	#N/A	#N/A	1.23852	#N/A	1.21358	#N/A	#N/A	#N/A	#N/A	#N/A	#N/A	#N/A	#N/A	#N/A	#N/A	#N/A	#N/A	#N/A	#N/A	#N/A	#N/A	#N/A	#N/A	#N/A	1.36406	#N/A	#N/A	#N/A	#N/A	#N/A	#N/A	#N/A	1.74887	#N/A	#N/A	#N/A	#N/A	#N/A	1.10531	9	ENSG00000148399	DPH7	protein_coding	diphthamide biosynthesis 7 [Source:HGNC Symbol;Acc:HGNC:25199]
HNRNPAB	#N/A	#N/A	#N/A	#N/A	#N/A	#N/A	#N/A	#N/A	#N/A	#N/A	0.408385	#N/A	#N/A	#N/A	#N/A	#N/A	#N/A	#N/A	#N/A	#N/A	#N/A	#N/A	#N/A	#N/A	#N/A	#N/A	#N/A	#N/A	#N/A	#N/A	#N/A	#N/A	#N/A	#N/A	#N/A	#N/A	0.842951	#N/A	0.100793	#N/A	#N/A	#N/A	#N/A	#N/A	#N/A	#N/A	#N/A	#N/A	#N/A	#N/A	#N/A	0.703179	#N/A	#N/A	#N/A	0.518474	0.333688	0.450155	#N/A	0.324582	#N/A	#N/A	0.988543	9	ENSG00000197451	HNRNPAB	protein_coding	heterogeneous nuclear ribonucleoprotein A/B [Source:HGNC Symbol;Acc:HGNC:5034]
LYSMD3	#N/A	#N/A	#N/A	#N/A	#N/A	#N/A	#N/A	#N/A	#N/A	#N/A	1.81732	1.91582	#N/A	#N/A	#N/A	#N/A	#N/A	#N/A	#N/A	#N/A	#N/A	#N/A	#N/A	1.12546	#N/A	#N/A	0.813019	1.17421	#N/A	#N/A	#N/A	#N/A	#N/A	#N/A	#N/A	#N/A	#N/A	#N/A	#N/A	#N/A	#N/A	#N/A	#N/A	#N/A	#N/A	#N/A	#N/A	#N/A	#N/A	#N/A	#N/A	#N/A	#N/A	1.10515	1.7154	1.75168	#N/A	1.5336	#N/A	#N/A	#N/A	#N/A	#N/A	9	ENSG00000176018	LYSMD3	protein_coding	LysM domain containing 3 [Source:HGNC Symbol;Acc:HGNC:26969]
VPS13B	#N/A	#N/A	#N/A	#N/A	#N/A	#N/A	#N/A	#N/A	#N/A	#N/A	0.786643	#N/A	#N/A	#N/A	#N/A	#N/A	#N/A	#N/A	#N/A	#N/A	#N/A	#N/A	#N/A	#N/A	#N/A	#N/A	#N/A	#N/A	#N/A	#N/A	0.265412	#N/A	#N/A	#N/A	#N/A	#N/A	#N/A	#N/A	0.155037	0.185811	0.153225	#N/A	0.142587	#N/A	#N/A	#N/A	#N/A	0.144941	#N/A	#N/A	#N/A	#N/A	#N/A	#N/A	0.591507	#N/A	1.47636	#N/A	#N/A	#N/A	#N/A	#N/A	#N/A	9	ENSG00000132549	VPS13B	protein_coding	vacuolar protein sorting 13 homolog B [Source:HGNC Symbol;Acc:HGNC:2183]
GEMIN2	#N/A	#N/A	1.04871	#N/A	1.38169	#N/A	#N/A	#N/A	#N/A	#N/A	1.2936	#N/A	0.932803	#N/A	#N/A	#N/A	#N/A	#N/A	#N/A	#N/A	#N/A	#N/A	#N/A	#N/A	#N/A	#N/A	#N/A	#N/A	#N/A	#N/A	#N/A	#N/A	#N/A	#N/A	#N/A	#N/A	0.469931	#N/A	#N/A	#N/A	#N/A	#N/A	#N/A	#N/A	#N/A	#N/A	#N/A	#N/A	#N/A	#N/A	#N/A	0.614018	#N/A	1.62102	1.85414	#N/A	#N/A	1.23297	#N/A	#N/A	#N/A	#N/A	#N/A	9	ENSG00000092208	GEMIN2	protein_coding	gem nuclear organelle associated protein 2 [Source:HGNC Symbol;Acc:HGNC:10884]
#240401	#N/A	#N/A	#N/A	#N/A	#N/A	0.789166	0.888211	#N/A	#N/A	#N/A	1.37346	#N/A	#N/A	#N/A	#N/A	#N/A	#N/A	#N/A	#N/A	1.43398	#N/A	#N/A	#N/A	0.946489	#N/A	#N/A	#N/A	#N/A	#N/A	#N/A	#N/A	#N/A	#N/A	#N/A	#N/A	#N/A	#N/A	#N/A	#N/A	#N/A	#N/A	#N/A	#N/A	#N/A	#N/A	#N/A	#N/A	#N/A	#N/A	#N/A	#N/A	#N/A	#N/A	#N/A	#N/A	0.924344	1.09471	#N/A	#N/A	2.20791	#N/A	1.5585	#N/A	9	ENSG00000240401		lncRNA	novel transcript, antisense to CCDC88A
CCDC73	#N/A	#N/A	#N/A	#N/A	#N/A	1.14107	#N/A	#N/A	#N/A	#N/A	0.645886	#N/A	#N/A	#N/A	2.09153	1.01637	#N/A	#N/A	#N/A	#N/A	#N/A	#N/A	#N/A	0.587204	#N/A	#N/A	1.5633	#N/A	#N/A	#N/A	#N/A	0.635756	#N/A	#N/A	#N/A	#N/A	#N/A	#N/A	#N/A	#N/A	#N/A	#N/A	#N/A	#N/A	#N/A	#N/A	#N/A	#N/A	#N/A	#N/A	#N/A	0.99931	1.02743	#N/A	#N/A	#N/A	#N/A	#N/A	#N/A	#N/A	#N/A	#N/A	#N/A	9	ENSG00000186714	CCDC73	protein_coding	coiled-coil domain containing 73 [Source:HGNC Symbol;Acc:HGNC:23261]
#255084	#N/A	#N/A	0.844055	#N/A	1.19061	#N/A	#N/A	#N/A	#N/A	#N/A	0.541068	#N/A	#N/A	1.17099	1.21999	#N/A	#N/A	#N/A	#N/A	#N/A	#N/A	#N/A	#N/A	#N/A	#N/A	#N/A	1.24516	#N/A	0.912315	#N/A	#N/A	#N/A	1.10774	#N/A	#N/A	#N/A	#N/A	#N/A	#N/A	#N/A	#N/A	#N/A	#N/A	#N/A	#N/A	#N/A	#N/A	#N/A	#N/A	#N/A	#N/A	#N/A	#N/A	#N/A	#N/A	#N/A	0.388523	#N/A	#N/A	#N/A	#N/A	#N/A	#N/A	9	ENSG00000255084		lncRNA	novel transcript
NQO1-DT	#N/A	#N/A	#N/A	#N/A	#N/A	#N/A	#N/A	#N/A	#N/A	#N/A	0.368659	#N/A	#N/A	#N/A	#N/A	#N/A	#N/A	#N/A	#N/A	#N/A	#N/A	#N/A	#N/A	#N/A	#N/A	#N/A	1.56618	0.752191	0.864533	#N/A	#N/A	#N/A	#N/A	#N/A	0.846301	#N/A	#N/A	#N/A	#N/A	#N/A	0.726797	#N/A	#N/A	#N/A	#N/A	#N/A	#N/A	#N/A	#N/A	#N/A	#N/A	0.659511	1.15528	#N/A	#N/A	#N/A	#N/A	#N/A	#N/A	#N/A	#N/A	0.591048	#N/A	9	ENSG00000262136	NQO1-DT	lncRNA	NQO1 divergent transcript [Source:HGNC Symbol;Acc:HGNC:55344]
TAPBPL	#N/A	#N/A	#N/A	#N/A	#N/A	#N/A	#N/A	#N/A	#N/A	#N/A	1.35191	#N/A	#N/A	0.641304	#N/A	#N/A	1.43507	#N/A	#N/A	#N/A	#N/A	#N/A	#N/A	2.6032	1.64404	#N/A	#N/A	#N/A	#N/A	#N/A	0.645646	#N/A	#N/A	#N/A	#N/A	#N/A	#N/A	#N/A	#N/A	#N/A	#N/A	#N/A	#N/A	#N/A	#N/A	#N/A	#N/A	#N/A	#N/A	#N/A	#N/A	0.752176	#N/A	#N/A	#N/A	2.51336	#N/A	#N/A	#N/A	1.12054	#N/A	#N/A	#N/A	9	ENSG00000139192	TAPBPL	protein_coding	TAP binding protein like [Source:HGNC Symbol;Acc:HGNC:30683]
SPECC1L	#N/A	#N/A	#N/A	#N/A	#N/A	#N/A	#N/A	#N/A	#N/A	#N/A	0.679494	#N/A	#N/A	#N/A	#N/A	#N/A	#N/A	#N/A	#N/A	#N/A	#N/A	#N/A	#N/A	#N/A	#N/A	#N/A	#N/A	0.499213	#N/A	#N/A	#N/A	#N/A	#N/A	#N/A	0.273163	#N/A	#N/A	0.258916	#N/A	0.23729	0.233264	#N/A	#N/A	#N/A	#N/A	#N/A	#N/A	#N/A	0.71251	#N/A	0.195696	#N/A	#N/A	#N/A	#N/A	#N/A	0.76327	#N/A	#N/A	#N/A	#N/A	#N/A	#N/A	9	ENSG00000100014	SPECC1L	protein_coding	sperm antigen with calponin homology and coiled-coil domains 1 like [Source:HGNC Symbol;Acc:HGNC:29022]
AP2B1	#N/A	#N/A	#N/A	#N/A	#N/A	#N/A	0.582439	#N/A	#N/A	#N/A	0.749371	#N/A	#N/A	#N/A	#N/A	#N/A	#N/A	#N/A	#N/A	1.24615	#N/A	#N/A	#N/A	0.83751	#N/A	#N/A	#N/A	#N/A	0.575391	#N/A	#N/A	#N/A	#N/A	#N/A	#N/A	#N/A	#N/A	#N/A	#N/A	#N/A	#N/A	#N/A	#N/A	#N/A	#N/A	#N/A	#N/A	#N/A	0.485623	#N/A	#N/A	#N/A	#N/A	#N/A	#N/A	#N/A	1.11085	0.707477	#N/A	1.95616	#N/A	#N/A	#N/A	9	ENSG00000006125	AP2B1	protein_coding	adaptor related protein complex 2 subunit beta 1 [Source:HGNC Symbol;Acc:HGNC:563]
FAM13A-AS1	#N/A	#N/A	0.472428	0.956981	0.741605	#N/A	0.953201	#N/A	#N/A	#N/A	0.992166	#N/A	#N/A	#N/A	#N/A	#N/A	#N/A	0.712646	#N/A	#N/A	#N/A	1.02576	#N/A	#N/A	#N/A	#N/A	#N/A	#N/A	#N/A	#N/A	0.606669	#N/A	#N/A	#N/A	#N/A	#N/A	#N/A	#N/A	#N/A	#N/A	#N/A	#N/A	#N/A	#N/A	#N/A	#N/A	#N/A	#N/A	#N/A	#N/A	#N/A	#N/A	#N/A	#N/A	#N/A	#N/A	#N/A	0.874814	#N/A	#N/A	#N/A	#N/A	#N/A	9	ENSG00000248019	FAM13A-AS1	lncRNA	FAM13A antisense RNA 1 [Source:HGNC Symbol;Acc:HGNC:19370]
TMEM209	#N/A	#N/A	#N/A	0.838968	#N/A	#N/A	#N/A	#N/A	#N/A	#N/A	1.15856	#N/A	0.662065	#N/A	0.540562	0.558112	#N/A	#N/A	#N/A	#N/A	1.40517	#N/A	#N/A	#N/A	#N/A	#N/A	#N/A	#N/A	#N/A	#N/A	#N/A	#N/A	#N/A	#N/A	#N/A	#N/A	#N/A	#N/A	#N/A	#N/A	#N/A	#N/A	#N/A	#N/A	#N/A	#N/A	#N/A	#N/A	#N/A	#N/A	#N/A	#N/A	#N/A	#N/A	#N/A	1.13994	1.64456	0.888027	#N/A	#N/A	#N/A	#N/A	#N/A	9	ENSG00000146842	TMEM209	protein_coding	transmembrane protein 209 [Source:HGNC Symbol;Acc:HGNC:21898]
TAF1	#N/A	#N/A	#N/A	#N/A	#N/A	#N/A	#N/A	#N/A	#N/A	#N/A	0.681801	#N/A	#N/A	#N/A	#N/A	0.320285	#N/A	#N/A	#N/A	1.19584	#N/A	#N/A	#N/A	1.08104	#N/A	#N/A	0.370816	0.491858	#N/A	#N/A	#N/A	#N/A	#N/A	#N/A	#N/A	#N/A	#N/A	#N/A	#N/A	#N/A	#N/A	#N/A	#N/A	#N/A	#N/A	#N/A	#N/A	#N/A	#N/A	#N/A	#N/A	#N/A	#N/A	#N/A	0.621473	0.785384	1.77125	#N/A	#N/A	#N/A	#N/A	#N/A	#N/A	9	ENSG00000147133	TAF1	protein_coding	TATA-box binding protein associated factor 1 [Source:HGNC Symbol;Acc:HGNC:11535]
BOD1	#N/A	#N/A	0.0919553	#N/A	#N/A	#N/A	#N/A	#N/A	#N/A	#N/A	0.0774082	#N/A	0.118541	#N/A	#N/A	#N/A	#N/A	#N/A	#N/A	#N/A	#N/A	#N/A	#N/A	#N/A	#N/A	#N/A	0.0947637	0.105933	0.106586	#N/A	#N/A	#N/A	#N/A	#N/A	#N/A	#N/A	#N/A	#N/A	#N/A	#N/A	#N/A	#N/A	#N/A	#N/A	#N/A	#N/A	#N/A	#N/A	#N/A	#N/A	#N/A	0.11184	0.14094	#N/A	0.103413	#N/A	#N/A	#N/A	#N/A	#N/A	#N/A	#N/A	#N/A	9	ENSG00000145919	BOD1	protein_coding	biorientation of chromosomes in cell division 1 [Source:HGNC Symbol;Acc:HGNC:25114]
CCDC54-AS1	#N/A	#N/A	1.57429	#N/A	0.756849	#N/A	0.441752	#N/A	#N/A	#N/A	0.349989	#N/A	#N/A	#N/A	#N/A	#N/A	#N/A	#N/A	#N/A	#N/A	#N/A	#N/A	#N/A	#N/A	#N/A	0.071343	#N/A	#N/A	#N/A	#N/A	#N/A	#N/A	#N/A	#N/A	#N/A	#N/A	#N/A	#N/A	1.0111	0.923975	0.760633	#N/A	#N/A	#N/A	#N/A	#N/A	#N/A	#N/A	#N/A	#N/A	0.615628	#N/A	#N/A	#N/A	#N/A	#N/A	#N/A	#N/A	#N/A	#N/A	#N/A	#N/A	#N/A	9	ENSG00000239828	CCDC54-AS1	lncRNA	CCDC54 antisense RNA 1 [Source:HGNC Symbol;Acc:HGNC:56107]
SENP2	#N/A	#N/A	0.406865	#N/A	#N/A	0.791742	#N/A	#N/A	#N/A	#N/A	0.772198	#N/A	#N/A	#N/A	#N/A	#N/A	#N/A	#N/A	#N/A	1.08984	#N/A	#N/A	#N/A	#N/A	#N/A	#N/A	#N/A	0.844179	0.880595	#N/A	#N/A	#N/A	#N/A	#N/A	#N/A	#N/A	#N/A	#N/A	#N/A	#N/A	#N/A	#N/A	#N/A	#N/A	#N/A	#N/A	#N/A	#N/A	#N/A	#N/A	#N/A	#N/A	#N/A	#N/A	0.848947	#N/A	1.11884	0.719634	#N/A	#N/A	#N/A	#N/A	#N/A	9	ENSG00000163904	SENP2	protein_coding	SUMO specific peptidase 2 [Source:HGNC Symbol;Acc:HGNC:23116]
PANK2-AS1	#N/A	#N/A	0.939238	1.39356	#N/A	#N/A	#N/A	#N/A	#N/A	#N/A	#N/A	#N/A	1.91448	#N/A	#N/A	1.1149	1.44847	1.16799	#N/A	#N/A	#N/A	#N/A	#N/A	0.694422	#N/A	#N/A	1.37035	#N/A	#N/A	#N/A	#N/A	#N/A	#N/A	#N/A	#N/A	#N/A	#N/A	#N/A	#N/A	#N/A	#N/A	#N/A	#N/A	#N/A	#N/A	#N/A	#N/A	#N/A	#N/A	#N/A	#N/A	1.22982	#N/A	#N/A	#N/A	#N/A	#N/A	#N/A	#N/A	#N/A	#N/A	#N/A	#N/A	9	ENSG00000229539	PANK2-AS1	lncRNA	PANK2 antisense RNA 1 [Source:HGNC Symbol;Acc:HGNC:40732]
LINC00881	#N/A	#N/A	0.141107	0.127468	#N/A	#N/A	#N/A	#N/A	#N/A	#N/A	#N/A	#N/A	0.123056	0.0804291	#N/A	0.115243	0.0935931	#N/A	#N/A	#N/A	#N/A	#N/A	0.124562	#N/A	#N/A	#N/A	#N/A	#N/A	#N/A	#N/A	0.0781661	#N/A	#N/A	#N/A	#N/A	#N/A	#N/A	#N/A	#N/A	#N/A	#N/A	#N/A	#N/A	#N/A	#N/A	#N/A	#N/A	#N/A	#N/A	#N/A	#N/A	0.11218	#N/A	#N/A	#N/A	#N/A	#N/A	#N/A	#N/A	#N/A	#N/A	#N/A	#N/A	9	ENSG00000241135	LINC00881	lncRNA	long intergenic non-protein coding RNA 881 [Source:HGNC Symbol;Acc:HGNC:48567]
#214708	#N/A	#N/A	0.157627	#N/A	#N/A	#N/A	#N/A	#N/A	#N/A	#N/A	#N/A	#N/A	0.170871	0.170737	#N/A	#N/A	#N/A	0.167769	#N/A	#N/A	#N/A	#N/A	#N/A	#N/A	#N/A	#N/A	0.167715	#N/A	#N/A	#N/A	0.147281	#N/A	0.160969	#N/A	#N/A	#N/A	#N/A	#N/A	#N/A	#N/A	#N/A	#N/A	#N/A	#N/A	#N/A	#N/A	#N/A	#N/A	#N/A	#N/A	#N/A	0.225723	0.185094	#N/A	#N/A	#N/A	#N/A	#N/A	#N/A	#N/A	#N/A	#N/A	#N/A	9	ENSG00000214708		lncRNA	novel transcript, antisense to RHOT1
#287126	#N/A	#N/A	#N/A	#N/A	#N/A	#N/A	#N/A	#N/A	#N/A	#N/A	#N/A	#N/A	0.179095	0.340521	0.171335	0.197172	0.13721	#N/A	#N/A	#N/A	#N/A	#N/A	#N/A	#N/A	#N/A	#N/A	0.187183	#N/A	#N/A	#N/A	0.2692	#N/A	#N/A	#N/A	#N/A	#N/A	#N/A	#N/A	#N/A	#N/A	#N/A	#N/A	#N/A	#N/A	#N/A	#N/A	#N/A	#N/A	#N/A	#N/A	#N/A	0.442795	0.170133	#N/A	#N/A	#N/A	#N/A	#N/A	#N/A	#N/A	#N/A	#N/A	#N/A	9	ENSG00000287126		lncRNA	novel transcript
FAM167A-AS1#184608	#N/A	#N/A	0.421584	#N/A	#N/A	#N/A	#N/A	#N/A	#N/A	#N/A	#N/A	#N/A	0.187017	0.213716	#N/A	#N/A	0.139176	0.183523	#N/A	#N/A	#N/A	#N/A	#N/A	#N/A	#N/A	#N/A	#N/A	#N/A	0.162666	#N/A	0.229942	#N/A	#N/A	#N/A	#N/A	#N/A	#N/A	#N/A	#N/A	#N/A	#N/A	#N/A	#N/A	#N/A	#N/A	#N/A	#N/A	#N/A	#N/A	#N/A	#N/A	0.246828	#N/A	#N/A	#N/A	#N/A	#N/A	#N/A	#N/A	#N/A	#N/A	0.143777	#N/A	9	ENSG00000184608	FAM167A-AS1	lncRNA	FAM167A antisense RNA 1 [Source:HGNC Symbol;Acc:HGNC:15548]
CHCHD10#250479	#N/A	#N/A	0.204915	#N/A	#N/A	#N/A	#N/A	#N/A	#N/A	#N/A	#N/A	#N/A	#N/A	0.182412	0.129623	0.15428	0.13944	0.172289	#N/A	#N/A	#N/A	#N/A	0.1198	#N/A	#N/A	#N/A	#N/A	#N/A	#N/A	#N/A	0.175687	#N/A	#N/A	#N/A	#N/A	#N/A	#N/A	#N/A	#N/A	#N/A	#N/A	#N/A	#N/A	#N/A	#N/A	#N/A	#N/A	#N/A	#N/A	#N/A	#N/A	0.207396	#N/A	#N/A	#N/A	#N/A	#N/A	#N/A	#N/A	#N/A	#N/A	#N/A	#N/A	9	ENSG00000250479	CHCHD10	protein_coding	coiled-coil-helix-coiled-coil-helix domain containing 10 [Source:HGNC Symbol;Acc:HGNC:15559]
#271917	#N/A	#N/A	2.19262	#N/A	#N/A	#N/A	#N/A	#N/A	#N/A	#N/A	#N/A	#N/A	#N/A	#N/A	#N/A	#N/A	#N/A	0.840084	#N/A	#N/A	#N/A	#N/A	#N/A	#N/A	0.419136	#N/A	0.751926	0.456465	#N/A	#N/A	#N/A	#N/A	#N/A	#N/A	#N/A	#N/A	#N/A	#N/A	#N/A	#N/A	#N/A	#N/A	#N/A	#N/A	#N/A	#N/A	#N/A	#N/A	#N/A	#N/A	#N/A	0.959589	#N/A	0.520384	#N/A	#N/A	#N/A	0.415971	#N/A	#N/A	#N/A	0.365475	#N/A	9	ENSG00000271917		lncRNA	novel transcript
RAD54B	#N/A	#N/A	1.79034	#N/A	#N/A	0.3587	0.29165	#N/A	#N/A	#N/A	#N/A	#N/A	#N/A	#N/A	1.02818	#N/A	#N/A	#N/A	#N/A	#N/A	#N/A	#N/A	#N/A	#N/A	#N/A	#N/A	0.659509	#N/A	#N/A	#N/A	#N/A	#N/A	0.600729	#N/A	#N/A	#N/A	#N/A	#N/A	#N/A	#N/A	#N/A	#N/A	#N/A	#N/A	#N/A	#N/A	#N/A	#N/A	#N/A	#N/A	#N/A	0.859005	#N/A	#N/A	0.294754	#N/A	#N/A	#N/A	#N/A	#N/A	0.28301	#N/A	#N/A	9	ENSG00000197275	RAD54B	protein_coding	RAD54 homolog B [Source:HGNC Symbol;Acc:HGNC:17228]
MRPL38	#N/A	#N/A	0.95282	#N/A	#N/A	0.203126	0.189609	#N/A	#N/A	#N/A	#N/A	#N/A	#N/A	1.11946	0.533717	0.45608	#N/A	#N/A	0.148238	#N/A	#N/A	#N/A	#N/A	#N/A	#N/A	#N/A	0.265594	#N/A	#N/A	#N/A	#N/A	#N/A	#N/A	#N/A	#N/A	#N/A	#N/A	#N/A	#N/A	#N/A	#N/A	#N/A	#N/A	#N/A	#N/A	#N/A	#N/A	#N/A	#N/A	#N/A	#N/A	1.23076	#N/A	#N/A	#N/A	#N/A	#N/A	#N/A	#N/A	#N/A	#N/A	#N/A	#N/A	9	ENSG00000204316	MRPL38	protein_coding	mitochondrial ribosomal protein L38 [Source:HGNC Symbol;Acc:HGNC:14033]
#223542	#N/A	#N/A	0.230533	#N/A	0.170408	#N/A	#N/A	#N/A	#N/A	#N/A	#N/A	#N/A	#N/A	0.20979	0.207178	0.175896	#N/A	0.179349	#N/A	#N/A	#N/A	#N/A	0.190661	#N/A	#N/A	#N/A	0.183642	#N/A	#N/A	#N/A	#N/A	#N/A	#N/A	#N/A	#N/A	#N/A	#N/A	#N/A	#N/A	#N/A	#N/A	#N/A	#N/A	#N/A	#N/A	#N/A	#N/A	#N/A	#N/A	#N/A	#N/A	#N/A	#N/A	#N/A	#N/A	#N/A	#N/A	#N/A	#N/A	#N/A	0.142705	#N/A	#N/A	9	ENSG00000223542		lncRNA	novel transcript, antisense to EYA4
TDRD6	#N/A	#N/A	1.60069	#N/A	#N/A	0.421233	#N/A	#N/A	#N/A	#N/A	#N/A	#N/A	#N/A	#N/A	#N/A	#N/A	#N/A	#N/A	#N/A	#N/A	#N/A	#N/A	#N/A	#N/A	#N/A	#N/A	0.754271	0.351707	0.39005	#N/A	#N/A	#N/A	#N/A	#N/A	#N/A	#N/A	#N/A	#N/A	#N/A	#N/A	#N/A	#N/A	#N/A	#N/A	#N/A	#N/A	#N/A	#N/A	#N/A	#N/A	#N/A	0.681455	#N/A	#N/A	#N/A	#N/A	#N/A	0.262807	#N/A	#N/A	#N/A	0.298892	0.25196	9	ENSG00000180113	TDRD6	protein_coding	tudor domain containing 6 [Source:HGNC Symbol;Acc:HGNC:21339]
SDK1	#N/A	#N/A	1.43731	#N/A	3.18989	2.61641	#N/A	#N/A	#N/A	#N/A	#N/A	#N/A	#N/A	#N/A	#N/A	#N/A	#N/A	#N/A	#N/A	#N/A	#N/A	#N/A	#N/A	#N/A	#N/A	#N/A	#N/A	#N/A	#N/A	#N/A	#N/A	#N/A	#N/A	#N/A	#N/A	#N/A	#N/A	#N/A	#N/A	0.573919	0.636389	0.684208	#N/A	#N/A	#N/A	#N/A	#N/A	#N/A	#N/A	#N/A	#N/A	0.490528	#N/A	#N/A	#N/A	#N/A	#N/A	#N/A	#N/A	#N/A	#N/A	1.26211	4.59073	9	ENSG00000146555	SDK1	protein_coding	sidekick cell adhesion molecule 1 [Source:HGNC Symbol;Acc:HGNC:19307]
#286563	#N/A	#N/A	0.147862	0.164631	0.146089	#N/A	#N/A	#N/A	#N/A	#N/A	#N/A	#N/A	#N/A	0.214829	0.17938	0.148229	#N/A	#N/A	#N/A	#N/A	#N/A	#N/A	0.166516	#N/A	#N/A	#N/A	0.158306	#N/A	#N/A	#N/A	#N/A	#N/A	#N/A	#N/A	#N/A	#N/A	#N/A	#N/A	#N/A	#N/A	#N/A	#N/A	#N/A	#N/A	#N/A	#N/A	#N/A	#N/A	#N/A	#N/A	#N/A	0.161233	#N/A	#N/A	#N/A	#N/A	#N/A	#N/A	#N/A	#N/A	#N/A	#N/A	#N/A	9	ENSG00000286563		lncRNA	novel transcript
PDCD5	#N/A	#N/A	0.0242617	#N/A	#N/A	#N/A	#N/A	#N/A	#N/A	#N/A	#N/A	#N/A	#N/A	#N/A	0.0621747	#N/A	0.0564251	0.0859995	#N/A	#N/A	#N/A	#N/A	#N/A	#N/A	#N/A	#N/A	0.0859187	0.0756503	#N/A	#N/A	#N/A	#N/A	#N/A	#N/A	#N/A	#N/A	#N/A	#N/A	#N/A	#N/A	0.00870322	0.0171343	#N/A	#N/A	#N/A	#N/A	#N/A	#N/A	#N/A	#N/A	#N/A	0.120473	#N/A	#N/A	#N/A	#N/A	#N/A	#N/A	#N/A	#N/A	#N/A	#N/A	#N/A	9	ENSG00000105185	PDCD5	protein_coding	programmed cell death 5 [Source:HGNC Symbol;Acc:HGNC:8764]
MYL5	#N/A	#N/A	0.136132	0.130725	0.116085	#N/A	#N/A	#N/A	#N/A	#N/A	#N/A	#N/A	#N/A	#N/A	#N/A	#N/A	#N/A	#N/A	#N/A	#N/A	#N/A	#N/A	#N/A	#N/A	#N/A	#N/A	#N/A	#N/A	#N/A	#N/A	#N/A	#N/A	#N/A	#N/A	#N/A	#N/A	#N/A	#N/A	#N/A	0.0131112	0.247555	#N/A	#N/A	#N/A	#N/A	#N/A	#N/A	#N/A	#N/A	#N/A	0.0451959	0.130781	0.114208	#N/A	#N/A	#N/A	#N/A	#N/A	#N/A	#N/A	#N/A	0.126435	#N/A	9	ENSG00000215375	MYL5	protein_coding	myosin light chain 5 [Source:HGNC Symbol;Acc:HGNC:7586]
SNU13	#N/A	#N/A	0.388113	#N/A	0.133113	#N/A	0.133064	#N/A	#N/A	#N/A	#N/A	#N/A	#N/A	#N/A	0.161817	0.0979208	0.0622656	0.101055	#N/A	#N/A	#N/A	#N/A	#N/A	#N/A	0.114246	#N/A	0.162194	#N/A	#N/A	#N/A	#N/A	#N/A	#N/A	#N/A	#N/A	#N/A	#N/A	#N/A	#N/A	#N/A	#N/A	#N/A	#N/A	#N/A	#N/A	#N/A	#N/A	#N/A	#N/A	#N/A	#N/A	#N/A	#N/A	#N/A	#N/A	#N/A	#N/A	#N/A	#N/A	#N/A	#N/A	#N/A	#N/A	9	ENSG00000100138	SNU13	protein_coding	small nuclear ribonucleoprotein 13 [Source:HGNC Symbol;Acc:HGNC:7819]
#258695	#N/A	#N/A	1.24355	1.36487	1.18109	#N/A	#N/A	#N/A	#N/A	#N/A	#N/A	#N/A	#N/A	#N/A	1.08614	#N/A	1.13995	#N/A	#N/A	#N/A	#N/A	#N/A	#N/A	#N/A	#N/A	#N/A	#N/A	#N/A	1.16365	#N/A	#N/A	#N/A	#N/A	#N/A	#N/A	#N/A	#N/A	#N/A	#N/A	#N/A	#N/A	#N/A	#N/A	#N/A	#N/A	#N/A	#N/A	#N/A	#N/A	#N/A	#N/A	1.52358	#N/A	#N/A	1.04427	0.86254	#N/A	#N/A	#N/A	#N/A	#N/A	#N/A	#N/A	9	ENSG00000258695		lncRNA	novel transcript, antisense to HEATR4
COX7A2	#N/A	#N/A	0.125264	#N/A	0.0896144	#N/A	#N/A	#N/A	#N/A	#N/A	#N/A	#N/A	#N/A	0.123514	0.116662	0.0691571	0.0598893	0.100201	#N/A	#N/A	#N/A	#N/A	#N/A	#N/A	#N/A	#N/A	0.103796	#N/A	0.088963	#N/A	#N/A	#N/A	#N/A	#N/A	#N/A	#N/A	#N/A	#N/A	#N/A	#N/A	#N/A	#N/A	#N/A	#N/A	#N/A	#N/A	#N/A	#N/A	#N/A	#N/A	#N/A	#N/A	#N/A	#N/A	#N/A	#N/A	#N/A	#N/A	#N/A	#N/A	#N/A	#N/A	#N/A	9	ENSG00000112695	COX7A2	protein_coding	cytochrome c oxidase subunit 7A2 [Source:HGNC Symbol;Acc:HGNC:2288]
TPX2	#N/A	#N/A	0.719269	#N/A	#N/A	#N/A	#N/A	#N/A	#N/A	#N/A	#N/A	#N/A	#N/A	0.354106	0.235997	0.232316	#N/A	0.198488	0.158613	#N/A	#N/A	#N/A	#N/A	#N/A	#N/A	#N/A	#N/A	#N/A	#N/A	#N/A	0.556662	#N/A	#N/A	#N/A	#N/A	#N/A	#N/A	#N/A	#N/A	#N/A	#N/A	#N/A	#N/A	#N/A	#N/A	#N/A	#N/A	#N/A	#N/A	#N/A	#N/A	0.586075	#N/A	#N/A	#N/A	#N/A	#N/A	0.152008	#N/A	#N/A	#N/A	#N/A	#N/A	9	ENSG00000088325	TPX2	protein_coding	TPX2 microtubule nucleation factor [Source:HGNC Symbol;Acc:HGNC:1249]
#273590	#N/A	#N/A	1.34946	0.774099	0.742607	#N/A	#N/A	#N/A	#N/A	#N/A	#N/A	#N/A	#N/A	1.3917	#N/A	1.04341	#N/A	0.856536	#N/A	#N/A	#N/A	#N/A	#N/A	#N/A	#N/A	#N/A	#N/A	#N/A	#N/A	#N/A	#N/A	#N/A	#N/A	#N/A	#N/A	#N/A	#N/A	#N/A	#N/A	#N/A	#N/A	#N/A	#N/A	#N/A	#N/A	#N/A	#N/A	#N/A	#N/A	#N/A	#N/A	1.18142	#N/A	#N/A	#N/A	0.338017	#N/A	0.382286	#N/A	#N/A	#N/A	#N/A	#N/A	9	ENSG00000273590		artifact	small integral membrane protein 11B
#271978	#N/A	#N/A	0.391542	0.156409	#N/A	#N/A	0.147977	#N/A	#N/A	#N/A	#N/A	#N/A	#N/A	#N/A	#N/A	#N/A	#N/A	#N/A	#N/A	#N/A	#N/A	#N/A	#N/A	0.142689	#N/A	#N/A	0.171483	0.149245	#N/A	#N/A	#N/A	#N/A	#N/A	#N/A	#N/A	#N/A	#N/A	#N/A	#N/A	#N/A	#N/A	#N/A	#N/A	#N/A	#N/A	#N/A	#N/A	#N/A	#N/A	#N/A	#N/A	#N/A	#N/A	#N/A	#N/A	0.149285	#N/A	#N/A	#N/A	#N/A	#N/A	0.148659	0.128438	9	ENSG00000271978		lncRNA	novel transcript
#285928	#N/A	#N/A	0.347295	#N/A	#N/A	0.171738	#N/A	#N/A	#N/A	#N/A	#N/A	#N/A	#N/A	0.216919	#N/A	0.19061	#N/A	0.187512	#N/A	#N/A	#N/A	#N/A	#N/A	#N/A	#N/A	#N/A	#N/A	#N/A	#N/A	#N/A	0.212198	#N/A	0.185278	#N/A	#N/A	#N/A	#N/A	#N/A	#N/A	#N/A	#N/A	#N/A	#N/A	#N/A	#N/A	#N/A	#N/A	#N/A	#N/A	#N/A	#N/A	0.40086	0.20464	#N/A	#N/A	#N/A	#N/A	#N/A	#N/A	#N/A	#N/A	#N/A	#N/A	9	ENSG00000285928		lncRNA	novel transcript
ZNF142	#N/A	#N/A	0.557391	0.652532	#N/A	#N/A	#N/A	#N/A	#N/A	#N/A	#N/A	#N/A	#N/A	#N/A	#N/A	#N/A	#N/A	#N/A	1.33867	#N/A	1.29066	#N/A	#N/A	2.05505	2.74627	#N/A	#N/A	#N/A	0.919414	#N/A	#N/A	#N/A	#N/A	#N/A	#N/A	#N/A	#N/A	#N/A	#N/A	#N/A	#N/A	#N/A	#N/A	#N/A	#N/A	#N/A	#N/A	#N/A	#N/A	#N/A	#N/A	0.602416	#N/A	#N/A	#N/A	1.172	#N/A	#N/A	#N/A	#N/A	#N/A	#N/A	#N/A	9	ENSG00000115568	ZNF142	protein_coding	zinc finger protein 142 [Source:HGNC Symbol;Acc:HGNC:12927]
#286004	#N/A	#N/A	1.01635	#N/A	0.743662	#N/A	#N/A	#N/A	#N/A	#N/A	#N/A	#N/A	#N/A	1.46158	1.32677	1.54887	#N/A	0.899781	#N/A	#N/A	#N/A	#N/A	#N/A	#N/A	0.459291	#N/A	#N/A	#N/A	#N/A	#N/A	1.02986	#N/A	0.805815	#N/A	#N/A	#N/A	#N/A	#N/A	#N/A	#N/A	#N/A	#N/A	#N/A	#N/A	#N/A	#N/A	#N/A	#N/A	#N/A	#N/A	#N/A	#N/A	#N/A	#N/A	#N/A	#N/A	#N/A	#N/A	#N/A	#N/A	#N/A	#N/A	#N/A	9	ENSG00000286004		lncRNA	novel transcript, antisense to TNK2
HGH1	#N/A	#N/A	0.391159	0.192037	0.170442	#N/A	#N/A	#N/A	#N/A	#N/A	#N/A	#N/A	#N/A	#N/A	#N/A	#N/A	#N/A	0.183439	#N/A	#N/A	#N/A	#N/A	#N/A	#N/A	#N/A	#N/A	0.187634	#N/A	#N/A	#N/A	0.25548	#N/A	#N/A	#N/A	0.131026	#N/A	0.0807362	#N/A	#N/A	#N/A	#N/A	#N/A	#N/A	#N/A	#N/A	#N/A	#N/A	#N/A	#N/A	#N/A	#N/A	0.495135	#N/A	#N/A	#N/A	#N/A	#N/A	#N/A	#N/A	#N/A	#N/A	#N/A	#N/A	9	ENSG00000235173	HGH1	protein_coding	HGH1 homolog [Source:HGNC Symbol;Acc:HGNC:24161]
#287812	#N/A	#N/A	0.0569895	0.082882	#N/A	#N/A	#N/A	#N/A	#N/A	#N/A	#N/A	#N/A	#N/A	0.113649	#N/A	0.0901591	0.0652971	#N/A	#N/A	#N/A	#N/A	#N/A	#N/A	#N/A	#N/A	#N/A	#N/A	#N/A	#N/A	#N/A	0.103475	#N/A	0.0740143	#N/A	#N/A	#N/A	#N/A	#N/A	#N/A	#N/A	#N/A	#N/A	#N/A	#N/A	#N/A	#N/A	#N/A	#N/A	#N/A	#N/A	#N/A	0.114759	0.0874406	#N/A	#N/A	#N/A	#N/A	#N/A	#N/A	#N/A	#N/A	#N/A	#N/A	9	ENSG00000287812		lncRNA	novel transcript
#214803	#N/A	#N/A	0.81723	0.209908	#N/A	0.19667	#N/A	#N/A	#N/A	#N/A	#N/A	#N/A	#N/A	0.493205	#N/A	0.233345	#N/A	0.21506	#N/A	#N/A	#N/A	#N/A	#N/A	#N/A	#N/A	#N/A	#N/A	#N/A	#N/A	#N/A	#N/A	#N/A	#N/A	#N/A	#N/A	#N/A	#N/A	#N/A	#N/A	#N/A	#N/A	#N/A	#N/A	#N/A	#N/A	#N/A	#N/A	#N/A	#N/A	#N/A	#N/A	1.01589	#N/A	0.189286	0.193295	#N/A	#N/A	#N/A	#N/A	#N/A	#N/A	#N/A	#N/A	9	ENSG00000214803		lncRNA	novel transcript
ATP13A5-AS1	#N/A	#N/A	0.111757	#N/A	#N/A	#N/A	#N/A	#N/A	#N/A	#N/A	#N/A	#N/A	#N/A	0.185669	0.157446	#N/A	#N/A	0.138692	#N/A	#N/A	#N/A	#N/A	#N/A	#N/A	#N/A	#N/A	0.143004	#N/A	#N/A	#N/A	0.172672	#N/A	#N/A	#N/A	#N/A	#N/A	#N/A	#N/A	#N/A	#N/A	#N/A	0.0228393	#N/A	#N/A	#N/A	#N/A	#N/A	#N/A	#N/A	#N/A	#N/A	0.158049	0.150579	#N/A	#N/A	#N/A	#N/A	#N/A	#N/A	#N/A	#N/A	#N/A	#N/A	9	ENSG00000236508	ATP13A5-AS1	lncRNA	ATP13A5 antisense RNA 1 [Source:HGNC Symbol;Acc:HGNC:41281]
#236064	#N/A	#N/A	#N/A	1.5256	#N/A	#N/A	#N/A	#N/A	#N/A	#N/A	#N/A	#N/A	#N/A	#N/A	1.13544	#N/A	#N/A	#N/A	#N/A	#N/A	#N/A	#N/A	#N/A	#N/A	#N/A	#N/A	4.04788	2.34228	4.21808	#N/A	0.703324	1.13706	#N/A	#N/A	#N/A	#N/A	#N/A	#N/A	#N/A	#N/A	#N/A	#N/A	#N/A	#N/A	#N/A	#N/A	#N/A	#N/A	#N/A	#N/A	#N/A	#N/A	#N/A	#N/A	#N/A	#N/A	0.964472	#N/A	#N/A	#N/A	#N/A	#N/A	1.23968	9	ENSG00000236064		lncRNA	novel transcript, antisense to MID2
OSGEPL1-AS1	#N/A	#N/A	#N/A	0.328517	#N/A	0.216869	#N/A	#N/A	#N/A	#N/A	#N/A	#N/A	#N/A	#N/A	#N/A	#N/A	#N/A	#N/A	#N/A	#N/A	#N/A	#N/A	#N/A	#N/A	#N/A	#N/A	#N/A	0.182442	0.194235	#N/A	#N/A	#N/A	#N/A	#N/A	#N/A	#N/A	#N/A	#N/A	#N/A	#N/A	#N/A	#N/A	#N/A	#N/A	#N/A	#N/A	#N/A	#N/A	#N/A	#N/A	#N/A	1.14585	0.352077	0.194048	#N/A	#N/A	#N/A	0.146855	0.180901	#N/A	#N/A	#N/A	#N/A	9	ENSG00000253559	OSGEPL1-AS1	lncRNA	OSGEPL1 antisense RNA 1 [Source:HGNC Symbol;Acc:HGNC:41009]
ZNF404	#N/A	#N/A	#N/A	1.18255	3.24256	#N/A	#N/A	#N/A	#N/A	#N/A	#N/A	#N/A	#N/A	#N/A	#N/A	#N/A	#N/A	#N/A	#N/A	0.718569	#N/A	#N/A	#N/A	#N/A	#N/A	#N/A	2.10372	#N/A	#N/A	#N/A	#N/A	#N/A	#N/A	#N/A	#N/A	#N/A	#N/A	#N/A	#N/A	#N/A	#N/A	#N/A	#N/A	#N/A	#N/A	#N/A	#N/A	#N/A	#N/A	#N/A	#N/A	0.905487	#N/A	2.11804	#N/A	#N/A	#N/A	1.07672	#N/A	#N/A	#N/A	1.88601	0.975191	9	ENSG00000176222	ZNF404	protein_coding	zinc finger protein 404 [Source:HGNC Symbol;Acc:HGNC:19417]
FAM227A	#N/A	#N/A	#N/A	#N/A	0.197726	#N/A	#N/A	#N/A	#N/A	#N/A	#N/A	#N/A	#N/A	#N/A	#N/A	#N/A	#N/A	#N/A	#N/A	#N/A	#N/A	#N/A	#N/A	#N/A	#N/A	#N/A	#N/A	#N/A	#N/A	#N/A	#N/A	#N/A	#N/A	#N/A	0.183994	#N/A	#N/A	0.122622	0.035227	#N/A	#N/A	#N/A	#N/A	0.00752558	#N/A	#N/A	#N/A	#N/A	0.0601742	#N/A	#N/A	#N/A	#N/A	0.186933	#N/A	#N/A	#N/A	0.144351	#N/A	#N/A	#N/A	0.146558	#N/A	9	ENSG00000184949	FAM227A	protein_coding	family with sequence similarity 227 member A [Source:HGNC Symbol;Acc:HGNC:44197]
MYL2	#N/A	#N/A	#N/A	#N/A	1.3105	#N/A	#N/A	#N/A	#N/A	#N/A	#N/A	#N/A	#N/A	#N/A	#N/A	#N/A	#N/A	0.9286	#N/A	#N/A	1.25483	#N/A	#N/A	#N/A	#N/A	#N/A	1.53551	#N/A	1.62679	#N/A	#N/A	#N/A	#N/A	#N/A	#N/A	#N/A	#N/A	#N/A	#N/A	#N/A	#N/A	#N/A	0.00755319	#N/A	#N/A	#N/A	0.031508	#N/A	#N/A	0.0510945	#N/A	#N/A	#N/A	#N/A	#N/A	#N/A	1.4078	#N/A	#N/A	#N/A	#N/A	#N/A	#N/A	9	ENSG00000111245	MYL2	protein_coding	myosin light chain 2 [Source:HGNC Symbol;Acc:HGNC:7583]
ZDHHC8	#N/A	#N/A	#N/A	#N/A	0.767036	#N/A	#N/A	#N/A	#N/A	#N/A	#N/A	#N/A	#N/A	#N/A	#N/A	#N/A	#N/A	#N/A	#N/A	#N/A	#N/A	#N/A	#N/A	1.49655	#N/A	#N/A	1.11044	1.32446	#N/A	#N/A	#N/A	#N/A	#N/A	#N/A	#N/A	#N/A	#N/A	#N/A	#N/A	#N/A	#N/A	#N/A	#N/A	#N/A	#N/A	#N/A	#N/A	#N/A	1.00806	#N/A	#N/A	#N/A	#N/A	#N/A	#N/A	1.15263	1.14329	1.57681	1.98437	#N/A	#N/A	#N/A	#N/A	9	ENSG00000099904	ZDHHC8	protein_coding	zinc finger DHHC-type palmitoyltransferase 8 [Source:HGNC Symbol;Acc:HGNC:18474]
EMC7	#N/A	#N/A	#N/A	#N/A	#N/A	0.771593	#N/A	#N/A	#N/A	#N/A	#N/A	#N/A	#N/A	1.00816	#N/A	#N/A	#N/A	1.5244	#N/A	#N/A	#N/A	0.537438	#N/A	0.588549	#N/A	#N/A	1.90995	#N/A	#N/A	#N/A	#N/A	#N/A	#N/A	#N/A	#N/A	#N/A	#N/A	#N/A	#N/A	#N/A	#N/A	#N/A	#N/A	#N/A	#N/A	#N/A	#N/A	#N/A	#N/A	#N/A	#N/A	1.23365	#N/A	#N/A	#N/A	#N/A	0.315903	#N/A	#N/A	0.401124	#N/A	#N/A	#N/A	9	ENSG00000134153	EMC7	protein_coding	ER membrane protein complex subunit 7 [Source:HGNC Symbol;Acc:HGNC:24301]
FUBP3	#N/A	#N/A	#N/A	#N/A	#N/A	0.603814	0.714795	#N/A	#N/A	#N/A	#N/A	#N/A	#N/A	#N/A	0.373029	#N/A	#N/A	0.487458	#N/A	0.807913	#N/A	#N/A	#N/A	1.00577	#N/A	#N/A	#N/A	#N/A	0.660181	#N/A	#N/A	#N/A	#N/A	#N/A	#N/A	#N/A	#N/A	#N/A	#N/A	#N/A	#N/A	#N/A	#N/A	#N/A	#N/A	#N/A	#N/A	#N/A	0.910429	#N/A	#N/A	#N/A	#N/A	#N/A	#N/A	#N/A	1.86513	#N/A	#N/A	#N/A	#N/A	#N/A	#N/A	9	ENSG00000107164	FUBP3	protein_coding	far upstream element binding protein 3 [Source:HGNC Symbol;Acc:HGNC:4005]
DUOX1	#N/A	#N/A	#N/A	#N/A	#N/A	1.15931	#N/A	#N/A	#N/A	#N/A	#N/A	#N/A	#N/A	#N/A	#N/A	0.667706	#N/A	#N/A	#N/A	#N/A	#N/A	#N/A	#N/A	1.15627	#N/A	#N/A	2.07706	1.10523	1.74709	#N/A	#N/A	#N/A	#N/A	#N/A	#N/A	#N/A	0.395202	#N/A	#N/A	#N/A	#N/A	#N/A	#N/A	#N/A	#N/A	#N/A	#N/A	#N/A	#N/A	#N/A	#N/A	#N/A	#N/A	#N/A	#N/A	#N/A	1.20637	#N/A	#N/A	1.6959	#N/A	#N/A	#N/A	9	ENSG00000137857	DUOX1	protein_coding	dual oxidase 1 [Source:HGNC Symbol;Acc:HGNC:3062]
CLEC16A	#N/A	#N/A	#N/A	#N/A	#N/A	0.470777	#N/A	#N/A	#N/A	#N/A	#N/A	#N/A	#N/A	#N/A	#N/A	#N/A	#N/A	#N/A	#N/A	#N/A	#N/A	#N/A	#N/A	1.22808	#N/A	#N/A	#N/A	#N/A	#N/A	#N/A	#N/A	#N/A	#N/A	#N/A	#N/A	#N/A	#N/A	#N/A	#N/A	#N/A	#N/A	#N/A	#N/A	#N/A	#N/A	#N/A	#N/A	#N/A	0.941536	#N/A	#N/A	0.3531	#N/A	0.518459	1.49639	0.937863	1.47691	0.656367	#N/A	#N/A	#N/A	#N/A	#N/A	9	ENSG00000038532	CLEC16A	protein_coding	C-type lectin domain containing 16A [Source:HGNC Symbol;Acc:HGNC:29013]
EPHA4	#N/A	#N/A	#N/A	#N/A	#N/A	#N/A	#N/A	#N/A	#N/A	#N/A	#N/A	#N/A	#N/A	1.24972	#N/A	1.68172	#N/A	0.878796	#N/A	1.6501	#N/A	1.60134	#N/A	#N/A	#N/A	#N/A	2.24674	2.35707	1.78475	#N/A	1.00861	#N/A	#N/A	#N/A	#N/A	#N/A	#N/A	#N/A	#N/A	#N/A	#N/A	#N/A	#N/A	#N/A	#N/A	#N/A	#N/A	#N/A	#N/A	#N/A	#N/A	#N/A	#N/A	#N/A	#N/A	#N/A	#N/A	#N/A	#N/A	#N/A	#N/A	#N/A	#N/A	9	ENSG00000116106	EPHA4	protein_coding	EPH receptor A4 [Source:HGNC Symbol;Acc:HGNC:3388]
SHB	#N/A	#N/A	#N/A	#N/A	#N/A	#N/A	#N/A	#N/A	#N/A	#N/A	#N/A	#N/A	#N/A	1.8236	#N/A	1.29847	#N/A	1.50786	#N/A	#N/A	1.27554	1.4033	#N/A	#N/A	#N/A	#N/A	#N/A	#N/A	#N/A	#N/A	#N/A	#N/A	#N/A	#N/A	#N/A	#N/A	#N/A	#N/A	#N/A	0.815824	0.759217	0.870018	#N/A	#N/A	#N/A	#N/A	#N/A	#N/A	#N/A	#N/A	#N/A	#N/A	#N/A	#N/A	#N/A	#N/A	#N/A	#N/A	#N/A	#N/A	#N/A	2.58954	#N/A	9	ENSG00000107338	SHB	protein_coding	SH2 domain containing adaptor protein B [Source:HGNC Symbol;Acc:HGNC:10838]
ART4	#N/A	#N/A	#N/A	#N/A	#N/A	#N/A	#N/A	#N/A	#N/A	#N/A	#N/A	#N/A	#N/A	1.81097	1.5047	1.11812	#N/A	#N/A	#N/A	#N/A	#N/A	#N/A	0.754426	0.266828	#N/A	#N/A	0.831525	#N/A	0.492991	#N/A	1.21607	#N/A	#N/A	#N/A	#N/A	#N/A	#N/A	#N/A	#N/A	#N/A	#N/A	#N/A	#N/A	#N/A	#N/A	#N/A	#N/A	#N/A	#N/A	#N/A	#N/A	#N/A	#N/A	#N/A	#N/A	#N/A	#N/A	#N/A	#N/A	#N/A	#N/A	0.404817	#N/A	9	ENSG00000111339	ART4	protein_coding	ADP-ribosyltransferase 4 (inactive) (Dombrock blood group) [Source:HGNC Symbol;Acc:HGNC:726]
OLFM1	#N/A	#N/A	#N/A	#N/A	#N/A	#N/A	#N/A	#N/A	#N/A	#N/A	#N/A	#N/A	#N/A	0.0833269	#N/A	#N/A	#N/A	#N/A	#N/A	#N/A	#N/A	#N/A	0.130748	#N/A	#N/A	#N/A	#N/A	#N/A	#N/A	#N/A	0.0906728	#N/A	#N/A	#N/A	0.0188935	#N/A	#N/A	0.0196681	#N/A	0.0104468	0.0421335	0.0264324	#N/A	#N/A	#N/A	#N/A	#N/A	#N/A	#N/A	#N/A	0.025923	#N/A	#N/A	#N/A	#N/A	#N/A	#N/A	#N/A	#N/A	#N/A	#N/A	#N/A	#N/A	9	ENSG00000130558	OLFM1	protein_coding	olfactomedin 1 [Source:HGNC Symbol;Acc:HGNC:17187]
LZTS2	#N/A	#N/A	#N/A	#N/A	#N/A	#N/A	#N/A	#N/A	#N/A	#N/A	#N/A	#N/A	#N/A	0.57578	#N/A	0.853876	#N/A	1.07395	#N/A	#N/A	#N/A	#N/A	0.710592	1.78086	#N/A	#N/A	#N/A	1.07923	1.25219	#N/A	#N/A	#N/A	#N/A	#N/A	#N/A	#N/A	#N/A	#N/A	#N/A	#N/A	#N/A	#N/A	#N/A	#N/A	#N/A	#N/A	#N/A	#N/A	#N/A	#N/A	0.379799	#N/A	#N/A	#N/A	#N/A	#N/A	#N/A	#N/A	#N/A	#N/A	#N/A	#N/A	2.01554	9	ENSG00000107816	LZTS2	protein_coding	leucine zipper tumor suppressor 2 [Source:HGNC Symbol;Acc:HGNC:29381]
N4BP1	#N/A	#N/A	#N/A	#N/A	#N/A	#N/A	#N/A	#N/A	#N/A	#N/A	#N/A	#N/A	#N/A	#N/A	#N/A	#N/A	#N/A	#N/A	#N/A	#N/A	#N/A	#N/A	#N/A	1.25087	#N/A	#N/A	#N/A	#N/A	#N/A	#N/A	#N/A	#N/A	#N/A	#N/A	0.267096	#N/A	#N/A	0.260839	#N/A	#N/A	#N/A	0.431205	#N/A	0.260016	#N/A	#N/A	#N/A	#N/A	0.974026	#N/A	0.259457	#N/A	#N/A	0.536512	#N/A	#N/A	1.45593	#N/A	#N/A	#N/A	#N/A	#N/A	#N/A	9	ENSG00000102921	N4BP1	protein_coding	NEDD4 binding protein 1 [Source:HGNC Symbol;Acc:HGNC:29850]
LIMK2	#N/A	#N/A	#N/A	#N/A	#N/A	#N/A	#N/A	#N/A	#N/A	#N/A	#N/A	#N/A	#N/A	0.465248	0.753806	0.890661	#N/A	#N/A	#N/A	#N/A	#N/A	#N/A	#N/A	2.20554	#N/A	#N/A	1.05094	#N/A	1.00949	#N/A	0.847553	#N/A	#N/A	#N/A	#N/A	#N/A	#N/A	#N/A	#N/A	#N/A	#N/A	#N/A	#N/A	#N/A	#N/A	#N/A	#N/A	#N/A	#N/A	#N/A	#N/A	#N/A	0.843947	#N/A	#N/A	#N/A	1.63255	#N/A	#N/A	#N/A	#N/A	#N/A	#N/A	9	ENSG00000182541	LIMK2	protein_coding	LIM domain kinase 2 [Source:HGNC Symbol;Acc:HGNC:6614]
DPP8	#N/A	#N/A	#N/A	#N/A	#N/A	#N/A	#N/A	#N/A	#N/A	#N/A	#N/A	#N/A	#N/A	#N/A	#N/A	#N/A	#N/A	#N/A	#N/A	1.87582	#N/A	#N/A	#N/A	1.10083	0.779925	#N/A	#N/A	#N/A	#N/A	#N/A	#N/A	#N/A	#N/A	#N/A	#N/A	#N/A	0.266749	#N/A	#N/A	#N/A	#N/A	#N/A	#N/A	#N/A	#N/A	#N/A	#N/A	#N/A	#N/A	#N/A	#N/A	0.300588	#N/A	#N/A	0.979811	1.16477	1.45973	1.11203	#N/A	#N/A	#N/A	#N/A	#N/A	9	ENSG00000074603	DPP8	protein_coding	dipeptidyl peptidase 8 [Source:HGNC Symbol;Acc:HGNC:16490]
CRYBG3	#N/A	#N/A	#N/A	#N/A	#N/A	#N/A	#N/A	#N/A	#N/A	#N/A	#N/A	#N/A	#N/A	#N/A	#N/A	#N/A	#N/A	#N/A	#N/A	1.36962	#N/A	#N/A	#N/A	1.03409	#N/A	#N/A	#N/A	#N/A	#N/A	#N/A	#N/A	#N/A	#N/A	#N/A	#N/A	#N/A	#N/A	#N/A	#N/A	#N/A	#N/A	#N/A	#N/A	#N/A	#N/A	#N/A	#N/A	#N/A	#N/A	#N/A	#N/A	0.34823	#N/A	0.561972	0.756145	#N/A	1.33949	1.15913	#N/A	#N/A	#N/A	1.8228	1.80434	9	ENSG00000080200	CRYBG3	protein_coding	crystallin beta-gamma domain containing 3 [Source:HGNC Symbol;Acc:HGNC:34427]
TUT1	#N/A	#N/A	#N/A	#N/A	#N/A	#N/A	#N/A	#N/A	#N/A	#N/A	#N/A	#N/A	#N/A	#N/A	0.71364	0.839193	#N/A	1.06471	#N/A	#N/A	#N/A	#N/A	#N/A	1.86226	1.68812	#N/A	1.06948	#N/A	#N/A	#N/A	#N/A	#N/A	#N/A	#N/A	#N/A	#N/A	#N/A	#N/A	#N/A	#N/A	#N/A	#N/A	#N/A	#N/A	#N/A	#N/A	#N/A	#N/A	#N/A	#N/A	#N/A	0.567682	#N/A	#N/A	#N/A	#N/A	#N/A	1.53197	#N/A	#N/A	#N/A	1.39912	#N/A	9	ENSG00000149016	TUT1	protein_coding	terminal uridylyl transferase 1, U6 snRNA-specific [Source:HGNC Symbol;Acc:HGNC:26184]
SMARCC2	#N/A	#N/A	#N/A	#N/A	#N/A	#N/A	#N/A	#N/A	#N/A	#N/A	#N/A	#N/A	#N/A	#N/A	#N/A	#N/A	#N/A	0.624025	#N/A	#N/A	#N/A	#N/A	#N/A	1.37744	#N/A	#N/A	#N/A	#N/A	#N/A	#N/A	#N/A	#N/A	#N/A	#N/A	0.620146	#N/A	0.499666	0.501358	#N/A	0.494215	0.642015	0.812642	#N/A	#N/A	#N/A	#N/A	#N/A	#N/A	#N/A	#N/A	0.71294	#N/A	#N/A	#N/A	#N/A	#N/A	#N/A	#N/A	#N/A	#N/A	#N/A	#N/A	#N/A	9	ENSG00000139613	SMARCC2	protein_coding	SWI/SNF related, matrix associated, actin dependent regulator of chromatin subfamily c member 2 [Source:HGNC Symbol;Acc:HGNC:11105]
LRRC29	#N/A	#N/A	#N/A	#N/A	#N/A	#N/A	#N/A	#N/A	#N/A	#N/A	#N/A	#N/A	#N/A	#N/A	0.858619	#N/A	#N/A	#N/A	1.63979	#N/A	#N/A	#N/A	#N/A	1.23418	#N/A	#N/A	#N/A	#N/A	#N/A	#N/A	0.636955	#N/A	#N/A	#N/A	#N/A	#N/A	#N/A	#N/A	#N/A	#N/A	#N/A	#N/A	#N/A	#N/A	#N/A	#N/A	#N/A	#N/A	#N/A	#N/A	#N/A	1.44191	#N/A	#N/A	1.59992	#N/A	#N/A	2.53304	2.39967	#N/A	#N/A	1.1424	#N/A	9	ENSG00000125122	LRRC29	transcribed_unitary_pseudogene	leucine rich repeat containing 29 [Source:HGNC Symbol;Acc:HGNC:13605]
KIAA1671-AS1	#N/A	#N/A	#N/A	#N/A	#N/A	#N/A	#N/A	#N/A	#N/A	#N/A	#N/A	#N/A	#N/A	3.09011	1.6602	1.11515	#N/A	0.847455	#N/A	#N/A	#N/A	#N/A	#N/A	0.324313	#N/A	#N/A	#N/A	0.523473	0.594405	#N/A	#N/A	#N/A	#N/A	#N/A	#N/A	#N/A	#N/A	#N/A	#N/A	#N/A	#N/A	#N/A	#N/A	#N/A	#N/A	#N/A	#N/A	#N/A	#N/A	#N/A	#N/A	2.1355	#N/A	#N/A	#N/A	#N/A	#N/A	0.408732	#N/A	#N/A	#N/A	#N/A	#N/A	9	ENSG00000203280	KIAA1671-AS1	lncRNA	KIAA1671 antisense RNA 1 [Source:HGNC Symbol;Acc:HGNC:41238]
MEPCE	#N/A	#N/A	#N/A	#N/A	#N/A	#N/A	#N/A	#N/A	#N/A	#N/A	#N/A	#N/A	#N/A	#N/A	0.117171	#N/A	#N/A	0.100469	#N/A	#N/A	#N/A	#N/A	#N/A	0.0753648	#N/A	#N/A	#N/A	#N/A	#N/A	#N/A	#N/A	#N/A	#N/A	#N/A	0.0158947	#N/A	0.00516962	#N/A	#N/A	0.00373602	0.173413	0.0133583	#N/A	#N/A	#N/A	#N/A	#N/A	#N/A	#N/A	#N/A	0.00873498	#N/A	#N/A	#N/A	#N/A	#N/A	#N/A	#N/A	#N/A	#N/A	#N/A	#N/A	#N/A	9	ENSG00000146834	MEPCE	protein_coding	methylphosphate capping enzyme [Source:HGNC Symbol;Acc:HGNC:20247]
GSR	#N/A	#N/A	#N/A	#N/A	#N/A	#N/A	#N/A	#N/A	#N/A	#N/A	#N/A	#N/A	#N/A	0.417031	#N/A	#N/A	#N/A	#N/A	1.00798	1.49945	#N/A	#N/A	#N/A	#N/A	1.19039	#N/A	#N/A	#N/A	#N/A	#N/A	#N/A	#N/A	#N/A	#N/A	#N/A	#N/A	#N/A	#N/A	#N/A	#N/A	#N/A	#N/A	#N/A	#N/A	#N/A	#N/A	#N/A	#N/A	#N/A	#N/A	#N/A	0.866303	#N/A	1.40864	1.06677	#N/A	1.69597	1.77252	#N/A	#N/A	#N/A	#N/A	#N/A	9	ENSG00000104687	GSR	protein_coding	glutathione-disulfide reductase [Source:HGNC Symbol;Acc:HGNC:4623]
MPRIP-AS1	#N/A	#N/A	#N/A	#N/A	#N/A	#N/A	#N/A	#N/A	#N/A	#N/A	#N/A	#N/A	#N/A	1.73759	1.07655	1.06599	#N/A	1.8111	#N/A	#N/A	0.525941	#N/A	#N/A	#N/A	#N/A	#N/A	2.46762	0.904714	0.999213	#N/A	#N/A	#N/A	#N/A	#N/A	#N/A	#N/A	#N/A	#N/A	#N/A	#N/A	#N/A	#N/A	#N/A	#N/A	#N/A	#N/A	#N/A	#N/A	#N/A	#N/A	#N/A	#N/A	#N/A	#N/A	#N/A	#N/A	#N/A	#N/A	#N/A	#N/A	#N/A	0.744017	#N/A	9	ENSG00000225442	MPRIP-AS1	lncRNA	MPRIP antisense RNA 1 [Source:HGNC Symbol;Acc:HGNC:41263]
PARVG	#N/A	#N/A	#N/A	#N/A	#N/A	#N/A	#N/A	#N/A	#N/A	#N/A	#N/A	#N/A	#N/A	2.50609	0.631296	0.961609	#N/A	#N/A	#N/A	#N/A	#N/A	#N/A	#N/A	#N/A	#N/A	#N/A	#N/A	#N/A	#N/A	#N/A	1.17353	#N/A	#N/A	#N/A	#N/A	#N/A	#N/A	#N/A	#N/A	#N/A	#N/A	#N/A	#N/A	#N/A	#N/A	#N/A	#N/A	#N/A	#N/A	#N/A	#N/A	1.63189	0.785869	0.341512	#N/A	0.259723	#N/A	0.24788	#N/A	#N/A	#N/A	#N/A	#N/A	9	ENSG00000138964	PARVG	protein_coding	parvin gamma [Source:HGNC Symbol;Acc:HGNC:14654]
CIITA	#N/A	#N/A	#N/A	#N/A	#N/A	#N/A	#N/A	#N/A	#N/A	#N/A	#N/A	#N/A	#N/A	2.24778	1.04123	#N/A	#N/A	0.768145	#N/A	#N/A	0.354276	#N/A	#N/A	#N/A	#N/A	#N/A	#N/A	#N/A	#N/A	#N/A	1.44659	#N/A	0.740284	#N/A	#N/A	#N/A	#N/A	#N/A	#N/A	0.710281	#N/A	0.462867	#N/A	#N/A	#N/A	#N/A	#N/A	#N/A	#N/A	#N/A	0.539718	#N/A	#N/A	#N/A	#N/A	#N/A	#N/A	#N/A	#N/A	#N/A	#N/A	#N/A	#N/A	9	ENSG00000179583	CIITA	protein_coding	class II major histocompatibility complex transactivator [Source:HGNC Symbol;Acc:HGNC:7067]
TMEM41A	#N/A	#N/A	#N/A	#N/A	#N/A	#N/A	#N/A	#N/A	#N/A	#N/A	#N/A	#N/A	#N/A	0.966726	#N/A	0.864434	#N/A	#N/A	#N/A	#N/A	#N/A	#N/A	#N/A	#N/A	#N/A	#N/A	#N/A	#N/A	#N/A	#N/A	0.648559	#N/A	#N/A	#N/A	#N/A	#N/A	#N/A	#N/A	#N/A	#N/A	#N/A	#N/A	#N/A	#N/A	#N/A	#N/A	#N/A	#N/A	#N/A	#N/A	#N/A	1.27437	#N/A	#N/A	1.53824	#N/A	0.724106	2.08107	1.67155	#N/A	#N/A	2.10965	#N/A	9	ENSG00000163900	TMEM41A	protein_coding	transmembrane protein 41A [Source:HGNC Symbol;Acc:HGNC:30544]
UCK2	#N/A	#N/A	#N/A	#N/A	#N/A	#N/A	#N/A	#N/A	#N/A	#N/A	#N/A	#N/A	#N/A	0.956436	#N/A	#N/A	#N/A	0.678833	1.07247	#N/A	#N/A	#N/A	#N/A	#N/A	#N/A	#N/A	1.51602	#N/A	#N/A	#N/A	#N/A	#N/A	#N/A	#N/A	#N/A	#N/A	#N/A	#N/A	#N/A	#N/A	#N/A	#N/A	#N/A	#N/A	#N/A	#N/A	#N/A	#N/A	#N/A	#N/A	#N/A	1.36363	0.569753	#N/A	1.87179	#N/A	2.18534	2.23265	#N/A	#N/A	#N/A	#N/A	#N/A	9	ENSG00000143179	UCK2	protein_coding	uridine-cytidine kinase 2 [Source:HGNC Symbol;Acc:HGNC:12562]
CR1	#N/A	#N/A	#N/A	#N/A	#N/A	#N/A	#N/A	#N/A	#N/A	#N/A	#N/A	#N/A	#N/A	0.086073	#N/A	#N/A	#N/A	#N/A	#N/A	#N/A	#N/A	#N/A	#N/A	#N/A	#N/A	#N/A	#N/A	#N/A	#N/A	#N/A	#N/A	#N/A	#N/A	#N/A	0.00636833	#N/A	#N/A	0.00439768	#N/A	0.00510656	0.010501	0.0138178	#N/A	#N/A	#N/A	#N/A	#N/A	0.000890186	#N/A	0.000469911	0.0100458	#N/A	#N/A	#N/A	#N/A	#N/A	#N/A	#N/A	#N/A	#N/A	#N/A	#N/A	#N/A	9	ENSG00000203710	CR1	protein_coding	complement C3b/C4b receptor 1 (Knops blood group) [Source:HGNC Symbol;Acc:HGNC:2334]
LINC01708	#N/A	#N/A	#N/A	#N/A	#N/A	#N/A	#N/A	#N/A	#N/A	#N/A	#N/A	#N/A	#N/A	0.175268	#N/A	#N/A	#N/A	#N/A	#N/A	#N/A	#N/A	#N/A	#N/A	#N/A	#N/A	#N/A	0.157582	#N/A	0.139335	#N/A	0.113304	#N/A	#N/A	#N/A	0.0568344	#N/A	#N/A	0.0281988	#N/A	0.0273425	#N/A	0.0283058	#N/A	#N/A	#N/A	#N/A	#N/A	#N/A	#N/A	#N/A	0.0686055	#N/A	#N/A	#N/A	#N/A	#N/A	#N/A	#N/A	#N/A	#N/A	#N/A	#N/A	#N/A	9	ENSG00000224445	LINC01708	lncRNA	long intergenic non-protein coding RNA 1708 [Source:HGNC Symbol;Acc:HGNC:52496]
PIM3	#N/A	#N/A	#N/A	#N/A	#N/A	#N/A	#N/A	#N/A	#N/A	#N/A	#N/A	#N/A	#N/A	1.64281	1.06733	1.42428	0.693591	1.20742	#N/A	0.336534	0.51546	#N/A	#N/A	#N/A	#N/A	#N/A	#N/A	#N/A	#N/A	#N/A	#N/A	#N/A	#N/A	#N/A	#N/A	#N/A	#N/A	#N/A	#N/A	#N/A	#N/A	#N/A	#N/A	#N/A	#N/A	#N/A	#N/A	#N/A	#N/A	#N/A	#N/A	#N/A	#N/A	#N/A	#N/A	#N/A	0.305672	0.718658	#N/A	#N/A	#N/A	#N/A	#N/A	9	ENSG00000198355	PIM3	protein_coding	Pim-3 proto-oncogene, serine/threonine kinase [Source:HGNC Symbol;Acc:HGNC:19310]
LINC00871#258700	#N/A	#N/A	#N/A	#N/A	#N/A	#N/A	#N/A	#N/A	#N/A	#N/A	#N/A	#N/A	#N/A	#N/A	#N/A	#N/A	#N/A	0.126877	#N/A	#N/A	#N/A	#N/A	#N/A	#N/A	#N/A	#N/A	#N/A	#N/A	0.114081	#N/A	0.0668829	#N/A	0.117659	#N/A	0.0280442	#N/A	#N/A	#N/A	#N/A	#N/A	#N/A	#N/A	#N/A	#N/A	#N/A	#N/A	#N/A	#N/A	#N/A	#N/A	0.0877046	0.0584272	#N/A	#N/A	0.103253	#N/A	#N/A	0.0727535	#N/A	#N/A	#N/A	#N/A	#N/A	9	ENSG00000258700	LINC00871	lncRNA	long intergenic non-protein coding RNA 871 [Source:HGNC Symbol;Acc:HGNC:47038]
RGS20	#N/A	#N/A	#N/A	#N/A	#N/A	#N/A	#N/A	#N/A	#N/A	#N/A	#N/A	#N/A	#N/A	#N/A	#N/A	#N/A	#N/A	#N/A	#N/A	#N/A	#N/A	#N/A	#N/A	#N/A	#N/A	0.0543468	#N/A	#N/A	#N/A	#N/A	#N/A	#N/A	#N/A	#N/A	0.785762	#N/A	0.300943	0.471798	#N/A	#N/A	0.944873	0.264406	#N/A	0.0139485	#N/A	#N/A	#N/A	#N/A	#N/A	#N/A	0.662657	1.11397	#N/A	#N/A	#N/A	#N/A	#N/A	#N/A	#N/A	#N/A	#N/A	#N/A	#N/A	9	ENSG00000147509	RGS20	protein_coding	regulator of G protein signaling 20 [Source:HGNC Symbol;Acc:HGNC:14600]
SPTBN1-AS1	#N/A	#N/A	#N/A	#N/A	#N/A	#N/A	#N/A	#N/A	#N/A	#N/A	#N/A	#N/A	#N/A	#N/A	#N/A	#N/A	#N/A	#N/A	#N/A	#N/A	#N/A	#N/A	#N/A	#N/A	#N/A	#N/A	3.097	2.78752	2.9818	#N/A	#N/A	#N/A	#N/A	#N/A	0.780167	#N/A	0.67029	0.696784	#N/A	0.698993	#N/A	#N/A	#N/A	#N/A	#N/A	#N/A	#N/A	#N/A	#N/A	#N/A	#N/A	#N/A	#N/A	#N/A	#N/A	#N/A	#N/A	#N/A	#N/A	#N/A	#N/A	3.79117	1.42338	9	ENSG00000228108	SPTBN1-AS1	lncRNA	SPTBN1 antisense RNA 1 [Source:HGNC Symbol;Acc:HGNC:40562]
#285783	#N/A	#N/A	#N/A	#N/A	#N/A	#N/A	#N/A	#N/A	#N/A	#N/A	#N/A	#N/A	#N/A	#N/A	#N/A	#N/A	#N/A	#N/A	#N/A	#N/A	#N/A	#N/A	#N/A	#N/A	#N/A	#N/A	2.1657	2.632	2.24726	#N/A	#N/A	#N/A	#N/A	#N/A	#N/A	#N/A	#N/A	#N/A	#N/A	#N/A	#N/A	#N/A	#N/A	#N/A	#N/A	#N/A	#N/A	#N/A	#N/A	#N/A	#N/A	1.19852	0.836568	#N/A	1.45827	1.18555	#N/A	#N/A	#N/A	#N/A	#N/A	2.105	2.39183	9	ENSG00000285783		lncRNA	novel protein
TNKS1BP1	#N/A	#N/A	#N/A	#N/A	#N/A	#N/A	#N/A	#N/A	#N/A	#N/A	#N/A	#N/A	#N/A	#N/A	#N/A	#N/A	#N/A	#N/A	#N/A	#N/A	#N/A	#N/A	#N/A	#N/A	#N/A	#N/A	2.01081	#N/A	2.5464	#N/A	#N/A	#N/A	#N/A	#N/A	0.856207	#N/A	#N/A	0.621023	#N/A	1.1465	1.35705	1.25153	#N/A	#N/A	#N/A	#N/A	#N/A	#N/A	#N/A	#N/A	1.59659	#N/A	#N/A	#N/A	#N/A	#N/A	#N/A	#N/A	#N/A	#N/A	#N/A	1.66978	#N/A	9	ENSG00000149115	TNKS1BP1	protein_coding	tankyrase 1 binding protein 1 [Source:HGNC Symbol;Acc:HGNC:19081]
EHBP1-AS1	#N/A	#N/A	#N/A	#N/A	#N/A	#N/A	#N/A	#N/A	#N/A	#N/A	#N/A	#N/A	#N/A	#N/A	#N/A	#N/A	#N/A	#N/A	#N/A	#N/A	#N/A	#N/A	#N/A	#N/A	#N/A	#N/A	0.925492	1.34567	0.875862	#N/A	#N/A	#N/A	#N/A	#N/A	#N/A	#N/A	0.949485	0.437519	#N/A	0.505031	0.413369	#N/A	#N/A	#N/A	#N/A	#N/A	#N/A	#N/A	1.45299	#N/A	0.513731	#N/A	#N/A	#N/A	#N/A	#N/A	#N/A	#N/A	#N/A	#N/A	#N/A	#N/A	#N/A	9	ENSG00000231609	EHBP1-AS1	lncRNA	EHBP1 antisense RNA 1 [Source:HGNC Symbol;Acc:HGNC:55766]
PHLPP1	#N/A	#N/A	#N/A	#N/A	#N/A	#N/A	#N/A	#N/A	#N/A	#N/A	#N/A	#N/A	#N/A	#N/A	#N/A	#N/A	#N/A	#N/A	#N/A	#N/A	#N/A	#N/A	#N/A	#N/A	#N/A	#N/A	0.444252	#N/A	#N/A	1.63936	#N/A	#N/A	#N/A	#N/A	0.850466	#N/A	#N/A	0.412081	#N/A	#N/A	0.30922	0.542212	#N/A	#N/A	#N/A	#N/A	#N/A	#N/A	#N/A	#N/A	0.428263	#N/A	#N/A	#N/A	#N/A	#N/A	#N/A	#N/A	#N/A	#N/A	#N/A	1.3491	1.57983	9	ENSG00000081913	PHLPP1	protein_coding	PH domain and leucine rich repeat protein phosphatase 1 [Source:HGNC Symbol;Acc:HGNC:20610]
NINJ2	#N/A	#N/A	#N/A	#N/A	#N/A	#N/A	#N/A	#N/A	#N/A	#N/A	#N/A	#N/A	#N/A	#N/A	#N/A	#N/A	#N/A	#N/A	#N/A	#N/A	#N/A	#N/A	#N/A	#N/A	#N/A	#N/A	#N/A	#N/A	#N/A	#N/A	1.14402	#N/A	0.781091	1.21691	#N/A	#N/A	#N/A	#N/A	#N/A	#N/A	#N/A	#N/A	#N/A	#N/A	#N/A	#N/A	#N/A	#N/A	#N/A	#N/A	#N/A	1.90334	1.8101	1.22573	2.63897	2.85425	#N/A	2.86037	#N/A	#N/A	#N/A	#N/A	#N/A	9	ENSG00000171840	NINJ2	protein_coding	ninjurin 2 [Source:HGNC Symbol;Acc:HGNC:7825]
SH3BP5	#N/A	#N/A	#N/A	#N/A	#N/A	#N/A	#N/A	#N/A	#N/A	#N/A	#N/A	#N/A	#N/A	#N/A	#N/A	#N/A	#N/A	#N/A	#N/A	#N/A	#N/A	#N/A	#N/A	#N/A	#N/A	#N/A	#N/A	#N/A	#N/A	#N/A	1.26283	1.13419	#N/A	#N/A	#N/A	#N/A	#N/A	#N/A	#N/A	#N/A	#N/A	#N/A	#N/A	#N/A	#N/A	#N/A	#N/A	#N/A	#N/A	#N/A	#N/A	1.41977	1.55461	#N/A	1.5202	1.2074	1.70022	1.87668	1.10711	#N/A	#N/A	#N/A	#N/A	9	ENSG00000131370	SH3BP5	protein_coding	SH3 domain binding protein 5 [Source:HGNC Symbol;Acc:HGNC:10827]
SEPTIN7	#N/A	#N/A	#N/A	#N/A	#N/A	#N/A	#N/A	#N/A	#N/A	#N/A	#N/A	#N/A	#N/A	#N/A	#N/A	#N/A	#N/A	#N/A	#N/A	#N/A	#N/A	#N/A	#N/A	#N/A	#N/A	#N/A	#N/A	#N/A	#N/A	#N/A	#N/A	#N/A	#N/A	#N/A	0.581639	#N/A	0.788682	0.660276	0.803043	1.1014	0.797689	0.821389	#N/A	#N/A	#N/A	0.484651	#N/A	#N/A	#N/A	#N/A	0.777663	#N/A	#N/A	#N/A	#N/A	#N/A	#N/A	#N/A	#N/A	#N/A	#N/A	#N/A	#N/A	9	ENSG00000122545	SEPTIN7	protein_coding	septin 7 [Source:HGNC Symbol;Acc:HGNC:1717]
CPE	#N/A	#N/A	#N/A	#N/A	#N/A	#N/A	#N/A	#N/A	#N/A	#N/A	#N/A	#N/A	#N/A	#N/A	#N/A	#N/A	#N/A	#N/A	#N/A	#N/A	#N/A	#N/A	#N/A	#N/A	#N/A	#N/A	#N/A	#N/A	#N/A	#N/A	#N/A	#N/A	#N/A	#N/A	0.101773	#N/A	0.108868	0.0843087	0.00881121	0.0554033	0.195185	0.0265337	1.09172	#N/A	#N/A	#N/A	#N/A	#N/A	#N/A	#N/A	0.159879	#N/A	#N/A	#N/A	#N/A	#N/A	#N/A	#N/A	#N/A	#N/A	#N/A	#N/A	#N/A	9	ENSG00000109472	CPE	protein_coding	carboxypeptidase E [Source:HGNC Symbol;Acc:HGNC:2303]
PBX3	#N/A	#N/A	#N/A	#N/A	#N/A	#N/A	#N/A	#N/A	#N/A	#N/A	#N/A	#N/A	#N/A	#N/A	#N/A	#N/A	#N/A	#N/A	#N/A	#N/A	#N/A	#N/A	#N/A	#N/A	#N/A	#N/A	#N/A	#N/A	#N/A	#N/A	#N/A	#N/A	#N/A	#N/A	1.1251	#N/A	0.536787	0.823809	0.577571	1.22157	1.45059	1.43394	#N/A	#N/A	#N/A	#N/A	#N/A	0.356616	#N/A	#N/A	1.54696	#N/A	#N/A	#N/A	#N/A	#N/A	#N/A	#N/A	#N/A	#N/A	#N/A	#N/A	#N/A	9	ENSG00000167081	PBX3	protein_coding	PBX homeobox 3 [Source:HGNC Symbol;Acc:HGNC:8634]
MID1	#N/A	#N/A	#N/A	#N/A	#N/A	#N/A	#N/A	#N/A	#N/A	#N/A	#N/A	#N/A	#N/A	#N/A	#N/A	#N/A	#N/A	#N/A	#N/A	#N/A	#N/A	#N/A	#N/A	#N/A	#N/A	#N/A	#N/A	#N/A	#N/A	#N/A	#N/A	#N/A	#N/A	#N/A	0.646168	#N/A	#N/A	0.842532	0.762697	0.787997	0.704365	0.691365	0.592867	#N/A	#N/A	#N/A	0.563614	#N/A	#N/A	#N/A	0.963248	#N/A	#N/A	#N/A	#N/A	#N/A	#N/A	#N/A	#N/A	#N/A	#N/A	#N/A	#N/A	9	ENSG00000101871	MID1	protein_coding	midline 1 [Source:HGNC Symbol;Acc:HGNC:7095]
UBE2Q2	#N/A	#N/A	#N/A	#N/A	#N/A	#N/A	#N/A	#N/A	#N/A	#N/A	#N/A	#N/A	#N/A	#N/A	#N/A	#N/A	#N/A	#N/A	#N/A	#N/A	#N/A	#N/A	#N/A	#N/A	#N/A	#N/A	#N/A	#N/A	#N/A	#N/A	#N/A	#N/A	#N/A	#N/A	1.53921	#N/A	0.927766	1.6628	0.496632	1.64895	2.40607	1.97437	#N/A	#N/A	#N/A	#N/A	#N/A	0.560711	#N/A	#N/A	1.47908	#N/A	#N/A	#N/A	#N/A	#N/A	#N/A	#N/A	#N/A	#N/A	#N/A	#N/A	#N/A	9	ENSG00000140367	UBE2Q2	protein_coding	ubiquitin conjugating enzyme E2 Q2 [Source:HGNC Symbol;Acc:HGNC:19248]
ITPRIPL2	#N/A	#N/A	#N/A	#N/A	#N/A	#N/A	#N/A	#N/A	#N/A	#N/A	#N/A	#N/A	#N/A	#N/A	#N/A	#N/A	#N/A	#N/A	#N/A	#N/A	#N/A	#N/A	#N/A	#N/A	#N/A	#N/A	#N/A	#N/A	#N/A	#N/A	#N/A	#N/A	#N/A	#N/A	0.511899	#N/A	0.813067	0.473185	0.0754715	0.661906	0.608347	#N/A	#N/A	#N/A	#N/A	#N/A	#N/A	#N/A	#N/A	#N/A	0.531926	#N/A	#N/A	#N/A	#N/A	#N/A	#N/A	#N/A	#N/A	#N/A	#N/A	1.21877	1.80983	9	ENSG00000205730	ITPRIPL2	protein_coding	ITPRIP like 2 [Source:HGNC Symbol;Acc:HGNC:27257]
LYSMD2	#N/A	#N/A	#N/A	#N/A	#N/A	#N/A	#N/A	#N/A	#N/A	#N/A	#N/A	#N/A	#N/A	#N/A	#N/A	#N/A	#N/A	#N/A	#N/A	#N/A	#N/A	#N/A	#N/A	#N/A	#N/A	#N/A	#N/A	#N/A	#N/A	#N/A	#N/A	#N/A	#N/A	#N/A	2.40905	#N/A	2.46591	3.02299	0.0832172	3.79574	4.91841	0.214642	#N/A	#N/A	#N/A	#N/A	#N/A	#N/A	#N/A	#N/A	2.69945	#N/A	#N/A	#N/A	#N/A	#N/A	#N/A	#N/A	#N/A	#N/A	#N/A	#N/A	0.384262	9	ENSG00000140280	LYSMD2	protein_coding	LysM domain containing 2 [Source:HGNC Symbol;Acc:HGNC:28571]
CHODL	#N/A	#N/A	#N/A	#N/A	#N/A	#N/A	#N/A	#N/A	#N/A	#N/A	#N/A	#N/A	#N/A	#N/A	#N/A	#N/A	#N/A	#N/A	#N/A	#N/A	#N/A	#N/A	#N/A	#N/A	#N/A	#N/A	#N/A	#N/A	#N/A	#N/A	#N/A	#N/A	#N/A	#N/A	#N/A	#N/A	0.0684077	0.075473	0.017705	0.112688	#N/A	0.0843689	0.00348447	#N/A	#N/A	0.0113018	#N/A	0.019961	#N/A	0.0143521	#N/A	#N/A	#N/A	#N/A	#N/A	#N/A	#N/A	#N/A	#N/A	#N/A	#N/A	#N/A	#N/A	9	ENSG00000154645	CHODL	protein_coding	chondrolectin [Source:HGNC Symbol;Acc:HGNC:17807]
SCUBE2	#N/A	#N/A	#N/A	#N/A	#N/A	#N/A	#N/A	#N/A	#N/A	#N/A	#N/A	#N/A	#N/A	#N/A	#N/A	#N/A	#N/A	#N/A	#N/A	#N/A	#N/A	#N/A	#N/A	#N/A	#N/A	#N/A	#N/A	#N/A	#N/A	#N/A	#N/A	#N/A	#N/A	#N/A	0.423587	#N/A	#N/A	2.02477	#N/A	0.227089	3.12478	0.0911628	0.0108277	#N/A	#N/A	#N/A	#N/A	0.0205876	#N/A	#N/A	0.557993	#N/A	#N/A	#N/A	#N/A	#N/A	#N/A	#N/A	#N/A	#N/A	#N/A	0.18169	#N/A	9	ENSG00000175356	SCUBE2	protein_coding	signal peptide, CUB domain and EGF like domain containing 2 [Source:HGNC Symbol;Acc:HGNC:30425]
PPP4C	#N/A	#N/A	#N/A	#N/A	#N/A	#N/A	#N/A	#N/A	#N/A	#N/A	#N/A	#N/A	#N/A	#N/A	#N/A	#N/A	#N/A	#N/A	#N/A	#N/A	#N/A	#N/A	#N/A	#N/A	#N/A	#N/A	#N/A	#N/A	#N/A	#N/A	#N/A	#N/A	#N/A	#N/A	0.605869	#N/A	0.771475	0.419054	#N/A	0.750513	0.699809	1.15357	#N/A	#N/A	#N/A	#N/A	#N/A	#N/A	#N/A	#N/A	0.818311	#N/A	#N/A	#N/A	#N/A	#N/A	#N/A	1.65795	#N/A	1.52171	#N/A	#N/A	#N/A	9	ENSG00000149923	PPP4C	protein_coding	protein phosphatase 4 catalytic subunit [Source:HGNC Symbol;Acc:HGNC:9319]
ST3GAL6	#N/A	#N/A	#N/A	#N/A	#N/A	#N/A	#N/A	#N/A	#N/A	#N/A	#N/A	#N/A	#N/A	#N/A	#N/A	#N/A	#N/A	#N/A	#N/A	#N/A	#N/A	#N/A	#N/A	#N/A	#N/A	#N/A	#N/A	#N/A	#N/A	#N/A	#N/A	#N/A	#N/A	#N/A	#N/A	#N/A	#N/A	#N/A	#N/A	#N/A	#N/A	#N/A	#N/A	#N/A	#N/A	#N/A	#N/A	#N/A	#N/A	0.552223	#N/A	1.3159	1.01443	#N/A	1.72606	1.45137	1.71251	1.52729	#N/A	#N/A	#N/A	5.51555	1.34896	9	ENSG00000064225	ST3GAL6	protein_coding	ST3 beta-galactoside alpha-2,3-sialyltransferase 6 [Source:HGNC Symbol;Acc:HGNC:18080]
GPR137C	#N/A	#N/A	#N/A	#N/A	#N/A	#N/A	#N/A	#N/A	#N/A	#N/A	#N/A	#N/A	#N/A	#N/A	#N/A	#N/A	#N/A	#N/A	#N/A	#N/A	#N/A	#N/A	#N/A	#N/A	#N/A	#N/A	#N/A	#N/A	#N/A	#N/A	#N/A	#N/A	#N/A	#N/A	#N/A	0.0612362	#N/A	#N/A	#N/A	#N/A	#N/A	#N/A	#N/A	#N/A	#N/A	#N/A	#N/A	#N/A	#N/A	#N/A	#N/A	1.68595	1.71595	1.51309	2.82517	2.20436	#N/A	1.28777	#N/A	0.848441	#N/A	1.67079	#N/A	9	ENSG00000180998	GPR137C	protein_coding	G protein-coupled receptor 137C [Source:HGNC Symbol;Acc:HGNC:25445]
KLF12	1.02991	#N/A	#N/A	#N/A	#N/A	#N/A	#N/A	0.516071	#N/A	#N/A	#N/A	#N/A	#N/A	#N/A	#N/A	#N/A	#N/A	#N/A	#N/A	#N/A	#N/A	#N/A	#N/A	#N/A	#N/A	#N/A	0.723993	0.822483	0.57293	1.01421	#N/A	#N/A	#N/A	#N/A	#N/A	#N/A	#N/A	#N/A	#N/A	#N/A	#N/A	#N/A	#N/A	#N/A	#N/A	#N/A	#N/A	#N/A	#N/A	0.314017	#N/A	#N/A	#N/A	#N/A	#N/A	#N/A	1.02855	#N/A	#N/A	#N/A	#N/A	#N/A	#N/A	8	ENSG00000118922	KLF12	protein_coding	Kruppel like factor 12 [Source:HGNC Symbol;Acc:HGNC:6346]
CREB5	1.17357	#N/A	#N/A	#N/A	#N/A	#N/A	#N/A	#N/A	#N/A	#N/A	#N/A	#N/A	#N/A	#N/A	#N/A	#N/A	#N/A	#N/A	#N/A	#N/A	#N/A	#N/A	#N/A	#N/A	#N/A	#N/A	#N/A	#N/A	#N/A	#N/A	#N/A	#N/A	#N/A	#N/A	#N/A	#N/A	#N/A	#N/A	#N/A	#N/A	#N/A	#N/A	#N/A	#N/A	#N/A	#N/A	#N/A	#N/A	#N/A	0.413667	#N/A	0.776019	#N/A	#N/A	1.15985	#N/A	2.14938	0.855312	#N/A	#N/A	#N/A	2.87568	2.68147	8	ENSG00000146592	CREB5	protein_coding	cAMP responsive element binding protein 5 [Source:HGNC Symbol;Acc:HGNC:16844]
CNOT6L	0.911716	#N/A	#N/A	#N/A	#N/A	#N/A	#N/A	#N/A	#N/A	#N/A	#N/A	#N/A	#N/A	0.284814	0.428379	0.499931	#N/A	#N/A	#N/A	1.12902	#N/A	#N/A	#N/A	#N/A	#N/A	#N/A	#N/A	#N/A	#N/A	#N/A	0.509404	#N/A	#N/A	#N/A	#N/A	#N/A	#N/A	#N/A	#N/A	#N/A	#N/A	#N/A	#N/A	#N/A	#N/A	#N/A	#N/A	#N/A	#N/A	#N/A	#N/A	#N/A	#N/A	#N/A	#N/A	#N/A	1.64148	0.82562	#N/A	#N/A	#N/A	#N/A	#N/A	8	ENSG00000138767	CNOT6L	protein_coding	CCR4-NOT transcription complex subunit 6 like [Source:HGNC Symbol;Acc:HGNC:18042]
#263982	0.822167	#N/A	1.19154	2.02752	#N/A	#N/A	#N/A	1.19796	#N/A	#N/A	#N/A	#N/A	#N/A	#N/A	#N/A	1.05908	#N/A	#N/A	#N/A	#N/A	#N/A	#N/A	#N/A	#N/A	#N/A	#N/A	#N/A	#N/A	#N/A	#N/A	#N/A	#N/A	#N/A	#N/A	#N/A	#N/A	#N/A	#N/A	#N/A	#N/A	#N/A	#N/A	#N/A	#N/A	#N/A	#N/A	#N/A	#N/A	#N/A	#N/A	#N/A	#N/A	3.55837	1.52258	#N/A	#N/A	#N/A	#N/A	#N/A	#N/A	#N/A	1.59231	#N/A	8	ENSG00000263982		lncRNA	novel transcript, antisense to ZFN156
AKAP13	0.528511	#N/A	1.10614	#N/A	1.21462	1.70821	1.09496	#N/A	1.50915	#N/A	1.13636	#N/A	#N/A	#N/A	#N/A	#N/A	#N/A	#N/A	#N/A	#N/A	#N/A	#N/A	#N/A	#N/A	#N/A	#N/A	#N/A	#N/A	#N/A	#N/A	#N/A	#N/A	#N/A	#N/A	#N/A	#N/A	#N/A	#N/A	#N/A	#N/A	#N/A	#N/A	#N/A	#N/A	#N/A	#N/A	#N/A	#N/A	#N/A	#N/A	#N/A	#N/A	#N/A	#N/A	#N/A	#N/A	0.964793	#N/A	#N/A	#N/A	#N/A	#N/A	#N/A	8	ENSG00000170776	AKAP13	protein_coding	A-kinase anchoring protein 13 [Source:HGNC Symbol;Acc:HGNC:371]
#286429	0.306928	#N/A	0.730129	#N/A	0.776324	#N/A	#N/A	#N/A	#N/A	#N/A	#N/A	#N/A	#N/A	0.876079	1.07823	#N/A	0.331659	#N/A	#N/A	#N/A	#N/A	#N/A	#N/A	#N/A	0.355378	#N/A	#N/A	#N/A	#N/A	#N/A	#N/A	#N/A	#N/A	#N/A	#N/A	#N/A	#N/A	#N/A	#N/A	#N/A	#N/A	#N/A	#N/A	#N/A	#N/A	#N/A	#N/A	#N/A	#N/A	#N/A	#N/A	#N/A	#N/A	#N/A	#N/A	#N/A	#N/A	#N/A	0.352542	#N/A	#N/A	#N/A	#N/A	8	ENSG00000286429		lncRNA	novel transcript, antisense to ITGB3BP
EPC2	0.61135	1.1163	#N/A	#N/A	#N/A	0.805291	#N/A	0.375291	1.21145	#N/A	#N/A	#N/A	#N/A	#N/A	#N/A	#N/A	#N/A	#N/A	#N/A	0.898768	#N/A	#N/A	#N/A	#N/A	#N/A	#N/A	#N/A	#N/A	#N/A	#N/A	#N/A	#N/A	#N/A	#N/A	#N/A	#N/A	#N/A	#N/A	#N/A	#N/A	#N/A	#N/A	#N/A	#N/A	#N/A	#N/A	#N/A	#N/A	0.762325	#N/A	#N/A	#N/A	#N/A	#N/A	#N/A	#N/A	0.968423	#N/A	#N/A	#N/A	#N/A	#N/A	#N/A	8	ENSG00000135999	EPC2	protein_coding	enhancer of polycomb homolog 2 [Source:HGNC Symbol;Acc:HGNC:24543]
UBE3D	0.838435	#N/A	#N/A	0.483435	0.814244	0.67543	#N/A	#N/A	0.702254	#N/A	0.92134	#N/A	#N/A	#N/A	#N/A	#N/A	#N/A	#N/A	#N/A	#N/A	#N/A	#N/A	#N/A	#N/A	#N/A	#N/A	#N/A	#N/A	#N/A	#N/A	#N/A	#N/A	#N/A	#N/A	#N/A	#N/A	#N/A	#N/A	#N/A	#N/A	0.346822	#N/A	#N/A	#N/A	#N/A	#N/A	#N/A	#N/A	#N/A	#N/A	0.490505	#N/A	#N/A	#N/A	#N/A	#N/A	#N/A	#N/A	#N/A	#N/A	#N/A	#N/A	#N/A	8	ENSG00000118420	UBE3D	protein_coding	ubiquitin protein ligase E3D [Source:HGNC Symbol;Acc:HGNC:21381]
KDM6B	1.03018	#N/A	#N/A	1.1799	1.02235	#N/A	#N/A	#N/A	#N/A	#N/A	2.11869	#N/A	0.723971	#N/A	#N/A	#N/A	#N/A	0.953196	#N/A	#N/A	#N/A	#N/A	#N/A	1.74945	#N/A	#N/A	#N/A	#N/A	#N/A	#N/A	#N/A	#N/A	#N/A	#N/A	#N/A	#N/A	#N/A	#N/A	#N/A	#N/A	#N/A	#N/A	#N/A	#N/A	#N/A	#N/A	#N/A	#N/A	#N/A	#N/A	#N/A	#N/A	#N/A	#N/A	#N/A	#N/A	#N/A	#N/A	#N/A	#N/A	#N/A	#N/A	1.21605	8	ENSG00000132510	KDM6B	protein_coding	lysine demethylase 6B [Source:HGNC Symbol;Acc:HGNC:29012]
TRO	0.35091	#N/A	3.62771	#N/A	0.82096	0.668735	#N/A	#N/A	#N/A	#N/A	#N/A	#N/A	#N/A	#N/A	#N/A	#N/A	#N/A	#N/A	#N/A	#N/A	#N/A	#N/A	#N/A	#N/A	#N/A	#N/A	0.874189	#N/A	0.543851	#N/A	#N/A	#N/A	#N/A	#N/A	0.59433	#N/A	#N/A	#N/A	#N/A	#N/A	0.781167	#N/A	#N/A	#N/A	#N/A	#N/A	#N/A	#N/A	#N/A	#N/A	#N/A	#N/A	#N/A	#N/A	#N/A	#N/A	#N/A	#N/A	#N/A	#N/A	#N/A	#N/A	#N/A	8	ENSG00000067445	TRO	protein_coding	trophinin [Source:HGNC Symbol;Acc:HGNC:12326]
CEP112	#N/A	2.81194	#N/A	#N/A	#N/A	#N/A	#N/A	#N/A	#N/A	#N/A	#N/A	#N/A	#N/A	#N/A	#N/A	#N/A	#N/A	#N/A	#N/A	#N/A	#N/A	#N/A	#N/A	#N/A	#N/A	0.696414	2.43893	2.373	2.75204	2.08758	#N/A	#N/A	#N/A	#N/A	#N/A	#N/A	#N/A	#N/A	#N/A	#N/A	#N/A	#N/A	#N/A	#N/A	#N/A	#N/A	#N/A	#N/A	#N/A	#N/A	#N/A	#N/A	#N/A	#N/A	#N/A	#N/A	#N/A	#N/A	#N/A	#N/A	#N/A	2.32359	4.32652	8	ENSG00000154240	CEP112	protein_coding	centrosomal protein 112 [Source:HGNC Symbol;Acc:HGNC:28514]
EXOC6B	#N/A	1.98677	#N/A	#N/A	#N/A	#N/A	#N/A	#N/A	#N/A	#N/A	#N/A	#N/A	#N/A	#N/A	#N/A	#N/A	#N/A	#N/A	#N/A	1.08344	#N/A	#N/A	#N/A	0.747438	#N/A	#N/A	#N/A	#N/A	0.678028	#N/A	#N/A	#N/A	#N/A	#N/A	#N/A	#N/A	#N/A	#N/A	#N/A	#N/A	#N/A	#N/A	#N/A	#N/A	#N/A	#N/A	#N/A	#N/A	#N/A	#N/A	#N/A	#N/A	#N/A	#N/A	#N/A	#N/A	0.858537	0.535709	#N/A	#N/A	#N/A	1.03976	1.02518	8	ENSG00000144036	EXOC6B	protein_coding	exocyst complex component 6B [Source:HGNC Symbol;Acc:HGNC:17085]
MAGI2	#N/A	2.76123	#N/A	#N/A	0.673881	1.03905	#N/A	#N/A	#N/A	#N/A	#N/A	#N/A	#N/A	#N/A	#N/A	#N/A	#N/A	#N/A	#N/A	#N/A	#N/A	#N/A	#N/A	#N/A	#N/A	#N/A	2.28591	1.86769	2.76779	#N/A	#N/A	#N/A	#N/A	#N/A	#N/A	#N/A	#N/A	#N/A	#N/A	#N/A	#N/A	#N/A	#N/A	#N/A	#N/A	#N/A	#N/A	#N/A	#N/A	#N/A	#N/A	#N/A	#N/A	#N/A	#N/A	#N/A	#N/A	#N/A	#N/A	#N/A	#N/A	3.11724	2.27122	8	ENSG00000187391	MAGI2	protein_coding	membrane associated guanylate kinase, WW and PDZ domain containing 2 [Source:HGNC Symbol;Acc:HGNC:18957]
SH3D19	#N/A	2.23677	#N/A	#N/A	#N/A	#N/A	#N/A	#N/A	#N/A	#N/A	#N/A	#N/A	#N/A	#N/A	#N/A	#N/A	#N/A	#N/A	#N/A	#N/A	#N/A	#N/A	#N/A	#N/A	#N/A	#N/A	2.51168	2.21143	2.66881	2.15484	#N/A	#N/A	#N/A	#N/A	#N/A	#N/A	#N/A	#N/A	#N/A	#N/A	#N/A	#N/A	#N/A	#N/A	#N/A	#N/A	#N/A	#N/A	#N/A	#N/A	#N/A	#N/A	#N/A	#N/A	#N/A	#N/A	0.791447	#N/A	#N/A	#N/A	#N/A	2.19976	2.89142	8	ENSG00000109686	SH3D19	protein_coding	SH3 domain containing 19 [Source:HGNC Symbol;Acc:HGNC:30418]
RBMS3-AS2	#N/A	2.60439	#N/A	#N/A	#N/A	#N/A	#N/A	#N/A	#N/A	#N/A	#N/A	#N/A	#N/A	#N/A	#N/A	#N/A	#N/A	#N/A	#N/A	#N/A	#N/A	#N/A	#N/A	#N/A	#N/A	#N/A	3.75892	3.26761	3.78902	2.12943	#N/A	#N/A	#N/A	#N/A	#N/A	#N/A	#N/A	#N/A	#N/A	#N/A	#N/A	#N/A	#N/A	#N/A	#N/A	#N/A	#N/A	#N/A	#N/A	#N/A	#N/A	#N/A	#N/A	#N/A	#N/A	#N/A	1.28826	#N/A	#N/A	#N/A	#N/A	3.0775	4.4675	8	ENSG00000203506	RBMS3-AS2	lncRNA	RBMS3 antisense RNA 2 [Source:HGNC Symbol;Acc:HGNC:39988]
PLXNA2	#N/A	2.78769	#N/A	#N/A	#N/A	#N/A	#N/A	#N/A	#N/A	#N/A	#N/A	#N/A	#N/A	#N/A	#N/A	#N/A	#N/A	#N/A	#N/A	#N/A	#N/A	#N/A	#N/A	#N/A	#N/A	#N/A	#N/A	#N/A	1.39548	#N/A	#N/A	#N/A	#N/A	#N/A	#N/A	#N/A	#N/A	#N/A	#N/A	#N/A	#N/A	#N/A	#N/A	#N/A	#N/A	#N/A	#N/A	#N/A	#N/A	#N/A	#N/A	1.52977	#N/A	#N/A	1.36903	0.6982	#N/A	1.26424	#N/A	#N/A	#N/A	2.52727	2.76801	8	ENSG00000076356	PLXNA2	protein_coding	plexin A2 [Source:HGNC Symbol;Acc:HGNC:9100]
RBMS1	#N/A	1.26462	#N/A	#N/A	#N/A	#N/A	#N/A	#N/A	#N/A	#N/A	#N/A	#N/A	#N/A	#N/A	#N/A	#N/A	#N/A	#N/A	#N/A	#N/A	#N/A	#N/A	#N/A	#N/A	#N/A	#N/A	#N/A	#N/A	0.525422	#N/A	#N/A	#N/A	#N/A	#N/A	0.196054	#N/A	#N/A	0.262571	0.173294	0.316773	0.288154	#N/A	#N/A	#N/A	#N/A	#N/A	#N/A	#N/A	#N/A	#N/A	0.295148	#N/A	#N/A	#N/A	#N/A	#N/A	#N/A	#N/A	#N/A	#N/A	#N/A	#N/A	#N/A	8	ENSG00000153250	RBMS1	protein_coding	RNA binding motif single stranded interacting protein 1 [Source:HGNC Symbol;Acc:HGNC:9907]
PRSS23-AS1	#N/A	1.89272	#N/A	#N/A	#N/A	#N/A	#N/A	#N/A	#N/A	#N/A	#N/A	#N/A	#N/A	#N/A	#N/A	#N/A	#N/A	#N/A	#N/A	#N/A	#N/A	#N/A	#N/A	#N/A	#N/A	0.729788	2.67942	2.05108	2.56795	#N/A	#N/A	#N/A	#N/A	#N/A	#N/A	#N/A	#N/A	#N/A	#N/A	#N/A	#N/A	#N/A	#N/A	#N/A	#N/A	#N/A	#N/A	#N/A	#N/A	#N/A	0.546875	#N/A	#N/A	#N/A	#N/A	#N/A	#N/A	#N/A	#N/A	#N/A	#N/A	3.29391	2.96832	8	ENSG00000255471	PRSS23-AS1	lncRNA	PRSS23 antisense RNA 1 [Source:HGNC Symbol;Acc:HGNC:56071]
MMUT	#N/A	1.94523	0.71183	#N/A	0.876727	#N/A	1.25501	#N/A	2.40034	#N/A	2.25851	#N/A	#N/A	#N/A	#N/A	#N/A	#N/A	#N/A	#N/A	#N/A	#N/A	#N/A	#N/A	#N/A	#N/A	#N/A	0.968787	#N/A	#N/A	#N/A	#N/A	#N/A	#N/A	#N/A	#N/A	#N/A	#N/A	#N/A	#N/A	#N/A	#N/A	#N/A	#N/A	#N/A	#N/A	#N/A	#N/A	#N/A	#N/A	#N/A	#N/A	#N/A	#N/A	#N/A	#N/A	#N/A	#N/A	1.94106	#N/A	#N/A	#N/A	#N/A	#N/A	8	ENSG00000146085	MMUT	protein_coding	methylmalonyl-CoA mutase [Source:HGNC Symbol;Acc:HGNC:7526]
SUDS3	#N/A	1.9478	0.487279	#N/A	0.639059	1.13728	1.03484	0.622554	#N/A	#N/A	1.53015	#N/A	#N/A	#N/A	#N/A	#N/A	#N/A	#N/A	#N/A	#N/A	#N/A	#N/A	#N/A	#N/A	#N/A	#N/A	#N/A	#N/A	#N/A	#N/A	#N/A	#N/A	#N/A	#N/A	#N/A	#N/A	#N/A	#N/A	#N/A	#N/A	#N/A	#N/A	#N/A	#N/A	#N/A	#N/A	#N/A	#N/A	#N/A	#N/A	#N/A	#N/A	#N/A	#N/A	#N/A	#N/A	1.60402	#N/A	#N/A	#N/A	#N/A	#N/A	#N/A	8	ENSG00000111707	SUDS3	protein_coding	SDS3 homolog, SIN3A corepressor complex component [Source:HGNC Symbol;Acc:HGNC:29545]
NHEJ1	#N/A	1.44386	#N/A	#N/A	#N/A	#N/A	#N/A	#N/A	#N/A	#N/A	#N/A	#N/A	#N/A	#N/A	#N/A	#N/A	#N/A	#N/A	#N/A	#N/A	#N/A	#N/A	#N/A	#N/A	#N/A	#N/A	#N/A	#N/A	#N/A	#N/A	#N/A	#N/A	#N/A	#N/A	0.709946	#N/A	#N/A	0.549214	#N/A	0.593662	0.722028	1.20173	#N/A	#N/A	#N/A	#N/A	#N/A	#N/A	#N/A	#N/A	0.610213	#N/A	#N/A	#N/A	#N/A	#N/A	1.29506	#N/A	#N/A	#N/A	#N/A	#N/A	#N/A	8	ENSG00000187736	NHEJ1	protein_coding	non-homologous end joining factor 1 [Source:HGNC Symbol;Acc:HGNC:25737]
CNIH4	#N/A	1.24235	0.942695	#N/A	#N/A	#N/A	#N/A	#N/A	1.5699	#N/A	1.67382	#N/A	#N/A	#N/A	#N/A	#N/A	#N/A	#N/A	#N/A	1.08062	#N/A	#N/A	#N/A	#N/A	#N/A	#N/A	#N/A	#N/A	#N/A	#N/A	#N/A	#N/A	#N/A	#N/A	#N/A	#N/A	#N/A	#N/A	#N/A	#N/A	#N/A	#N/A	#N/A	#N/A	#N/A	#N/A	#N/A	#N/A	#N/A	#N/A	#N/A	1.21606	#N/A	#N/A	#N/A	1.27443	#N/A	#N/A	#N/A	0.916894	#N/A	#N/A	#N/A	8	ENSG00000143771	CNIH4	protein_coding	cornichon family AMPA receptor auxiliary protein 4 [Source:HGNC Symbol;Acc:HGNC:25013]
TSPAN9	#N/A	1.68524	#N/A	#N/A	#N/A	#N/A	#N/A	#N/A	#N/A	#N/A	#N/A	#N/A	#N/A	#N/A	#N/A	#N/A	#N/A	#N/A	#N/A	#N/A	#N/A	#N/A	#N/A	#N/A	#N/A	#N/A	1.17087	1.29533	1.50131	#N/A	1.27149	#N/A	0.739266	#N/A	#N/A	#N/A	#N/A	#N/A	#N/A	#N/A	#N/A	#N/A	#N/A	#N/A	#N/A	#N/A	#N/A	#N/A	#N/A	#N/A	#N/A	#N/A	#N/A	#N/A	#N/A	#N/A	#N/A	#N/A	#N/A	#N/A	#N/A	2.34354	2.53142	8	ENSG00000011105	TSPAN9	protein_coding	tetraspanin 9 [Source:HGNC Symbol;Acc:HGNC:21640]
MYO19#278259	#N/A	1.55019	#N/A	#N/A	#N/A	0.90946	#N/A	#N/A	0.766764	#N/A	#N/A	#N/A	#N/A	#N/A	#N/A	#N/A	#N/A	#N/A	#N/A	0.939102	#N/A	#N/A	#N/A	1.17815	#N/A	#N/A	#N/A	#N/A	#N/A	#N/A	#N/A	#N/A	#N/A	#N/A	#N/A	#N/A	#N/A	#N/A	#N/A	#N/A	#N/A	#N/A	#N/A	#N/A	#N/A	#N/A	#N/A	#N/A	#N/A	#N/A	#N/A	#N/A	#N/A	#N/A	#N/A	#N/A	1.09617	1.67757	0.902899	#N/A	#N/A	#N/A	#N/A	8	ENSG00000278259	MYO19	protein_coding	myosin XIX [Source:HGNC Symbol;Acc:HGNC:26234]
RAB40B	#N/A	1.03218	0.835326	#N/A	#N/A	#N/A	#N/A	#N/A	1.24945	#N/A	#N/A	#N/A	0.852002	#N/A	#N/A	#N/A	#N/A	#N/A	#N/A	#N/A	#N/A	#N/A	#N/A	1.70598	#N/A	#N/A	1.85484	#N/A	#N/A	#N/A	#N/A	#N/A	#N/A	#N/A	#N/A	#N/A	#N/A	#N/A	#N/A	#N/A	#N/A	#N/A	#N/A	#N/A	#N/A	#N/A	#N/A	#N/A	#N/A	#N/A	#N/A	#N/A	#N/A	#N/A	#N/A	#N/A	0.97648	1.35861	#N/A	#N/A	#N/A	#N/A	#N/A	8	ENSG00000141542	RAB40B	protein_coding	RAB40B, member RAS oncogene family [Source:HGNC Symbol;Acc:HGNC:18284]
ZDHHC15	#N/A	0.909977	#N/A	#N/A	1.06187	#N/A	#N/A	#N/A	#N/A	#N/A	1.5132	#N/A	#N/A	#N/A	#N/A	#N/A	#N/A	#N/A	#N/A	#N/A	#N/A	#N/A	#N/A	#N/A	#N/A	#N/A	2.00663	1.79219	2.18954	#N/A	#N/A	#N/A	#N/A	#N/A	#N/A	#N/A	#N/A	#N/A	#N/A	#N/A	#N/A	#N/A	#N/A	#N/A	#N/A	#N/A	#N/A	#N/A	#N/A	#N/A	#N/A	#N/A	#N/A	#N/A	#N/A	#N/A	#N/A	#N/A	#N/A	#N/A	#N/A	0.921315	1.21403	8	ENSG00000102383	ZDHHC15	protein_coding	zinc finger DHHC-type palmitoyltransferase 15 [Source:HGNC Symbol;Acc:HGNC:20342]
IGF2R	#N/A	0.973606	#N/A	0.566479	#N/A	#N/A	#N/A	0.466392	0.830591	#N/A	#N/A	#N/A	#N/A	#N/A	#N/A	#N/A	#N/A	#N/A	#N/A	#N/A	#N/A	#N/A	#N/A	#N/A	#N/A	#N/A	1.22881	1.63623	1.23196	#N/A	#N/A	#N/A	#N/A	#N/A	#N/A	#N/A	#N/A	#N/A	#N/A	#N/A	#N/A	#N/A	#N/A	#N/A	#N/A	#N/A	#N/A	#N/A	#N/A	#N/A	#N/A	#N/A	#N/A	#N/A	#N/A	#N/A	1.07347	#N/A	#N/A	#N/A	#N/A	#N/A	#N/A	8	ENSG00000197081	IGF2R	protein_coding	insulin like growth factor 2 receptor [Source:HGNC Symbol;Acc:HGNC:5467]
ESD	#N/A	1.3697	1.41943	#N/A	1.89806	#N/A	#N/A	#N/A	#N/A	#N/A	1.80301	#N/A	#N/A	#N/A	#N/A	#N/A	#N/A	#N/A	#N/A	#N/A	#N/A	#N/A	#N/A	#N/A	#N/A	#N/A	#N/A	#N/A	#N/A	#N/A	#N/A	#N/A	#N/A	#N/A	#N/A	#N/A	0.405629	#N/A	0.357452	#N/A	#N/A	#N/A	#N/A	#N/A	#N/A	#N/A	#N/A	#N/A	#N/A	#N/A	#N/A	#N/A	#N/A	#N/A	#N/A	#N/A	#N/A	1.64537	#N/A	#N/A	#N/A	#N/A	1.60432	8	ENSG00000139684	ESD	protein_coding	esterase D [Source:HGNC Symbol;Acc:HGNC:3465]
HCCS-DT	#N/A	0.847301	#N/A	#N/A	#N/A	#N/A	#N/A	#N/A	#N/A	#N/A	#N/A	#N/A	#N/A	#N/A	#N/A	1.22054	#N/A	1.12117	1.43054	0.975951	#N/A	#N/A	#N/A	#N/A	#N/A	#N/A	#N/A	#N/A	#N/A	#N/A	#N/A	#N/A	#N/A	#N/A	#N/A	#N/A	#N/A	#N/A	#N/A	#N/A	#N/A	#N/A	#N/A	#N/A	#N/A	#N/A	#N/A	#N/A	#N/A	#N/A	#N/A	1.0831	#N/A	1.3507	#N/A	#N/A	#N/A	#N/A	1.3918	#N/A	#N/A	#N/A	#N/A	8	ENSG00000234129	HCCS-DT	lncRNA	HCCS divergent transcript [Source:HGNC Symbol;Acc:HGNC:55698]
TCAF1	#N/A	1.51844	#N/A	#N/A	#N/A	#N/A	#N/A	#N/A	#N/A	#N/A	1.97495	#N/A	#N/A	#N/A	#N/A	#N/A	#N/A	#N/A	#N/A	#N/A	#N/A	#N/A	#N/A	#N/A	#N/A	#N/A	#N/A	#N/A	#N/A	#N/A	#N/A	#N/A	#N/A	#N/A	#N/A	#N/A	0.560767	#N/A	0.39453	0.623801	0.487062	#N/A	#N/A	#N/A	#N/A	#N/A	#N/A	#N/A	#N/A	#N/A	0.496811	#N/A	#N/A	#N/A	#N/A	#N/A	#N/A	#N/A	#N/A	#N/A	#N/A	#N/A	1.16881	8	ENSG00000198420	TCAF1	protein_coding	TRPM8 channel associated factor 1 [Source:HGNC Symbol;Acc:HGNC:22201]
KBTBD2	#N/A	1.26445	#N/A	#N/A	#N/A	#N/A	#N/A	#N/A	#N/A	#N/A	#N/A	#N/A	#N/A	#N/A	#N/A	#N/A	#N/A	#N/A	#N/A	2.63835	#N/A	0.925998	#N/A	1.40612	#N/A	#N/A	#N/A	#N/A	#N/A	#N/A	#N/A	#N/A	#N/A	#N/A	#N/A	#N/A	0.551421	#N/A	#N/A	#N/A	#N/A	#N/A	#N/A	#N/A	#N/A	#N/A	#N/A	#N/A	#N/A	#N/A	#N/A	#N/A	#N/A	#N/A	0.826229	#N/A	1.49013	1.30738	#N/A	#N/A	#N/A	#N/A	#N/A	8	ENSG00000170852	KBTBD2	protein_coding	kelch repeat and BTB domain containing 2 [Source:HGNC Symbol;Acc:HGNC:21751]
SNHG22	#N/A	0.990362	0.930748	#N/A	1.07214	1.42068	#N/A	#N/A	#N/A	#N/A	#N/A	#N/A	#N/A	#N/A	#N/A	#N/A	#N/A	#N/A	#N/A	#N/A	#N/A	#N/A	#N/A	#N/A	#N/A	#N/A	1.34581	1.72609	3.28024	#N/A	#N/A	#N/A	#N/A	#N/A	#N/A	#N/A	#N/A	#N/A	#N/A	#N/A	#N/A	#N/A	#N/A	#N/A	#N/A	#N/A	#N/A	#N/A	#N/A	#N/A	#N/A	#N/A	#N/A	#N/A	#N/A	1.85256	#N/A	#N/A	#N/A	#N/A	#N/A	#N/A	#N/A	8	ENSG00000267322	SNHG22	lncRNA	small nucleolar RNA host gene 22 [Source:HGNC Symbol;Acc:HGNC:50285]
PLOD2	#N/A	0.746417	#N/A	#N/A	#N/A	#N/A	#N/A	#N/A	#N/A	#N/A	#N/A	#N/A	#N/A	#N/A	#N/A	#N/A	#N/A	#N/A	#N/A	#N/A	#N/A	#N/A	#N/A	#N/A	#N/A	#N/A	1.77088	1.38535	2.33207	#N/A	#N/A	#N/A	#N/A	#N/A	1.03403	#N/A	#N/A	#N/A	#N/A	#N/A	#N/A	#N/A	#N/A	1.22232	#N/A	#N/A	#N/A	#N/A	#N/A	#N/A	#N/A	#N/A	#N/A	#N/A	#N/A	#N/A	#N/A	#N/A	#N/A	#N/A	#N/A	1.19532	1.40496	8	ENSG00000152952	PLOD2	protein_coding	procollagen-lysine,2-oxoglutarate 5-dioxygenase 2 [Source:HGNC Symbol;Acc:HGNC:9082]
KCNMB2	#N/A	#N/A	0.784989	0.308849	#N/A	0.209402	#N/A	0.233106	#N/A	#N/A	#N/A	#N/A	#N/A	#N/A	#N/A	#N/A	#N/A	#N/A	#N/A	#N/A	#N/A	#N/A	#N/A	#N/A	#N/A	#N/A	0.228268	0.197248	0.201933	#N/A	#N/A	#N/A	#N/A	#N/A	#N/A	#N/A	#N/A	#N/A	#N/A	#N/A	#N/A	#N/A	#N/A	#N/A	#N/A	#N/A	#N/A	#N/A	#N/A	#N/A	#N/A	#N/A	#N/A	#N/A	#N/A	#N/A	#N/A	#N/A	#N/A	#N/A	#N/A	0.177685	#N/A	8	ENSG00000197584	KCNMB2	protein_coding	potassium calcium-activated channel subfamily M regulatory beta subunit 2 [Source:HGNC Symbol;Acc:HGNC:6286]
KHDC1-AS1	#N/A	#N/A	2.29847	1.71733	2.04725	1.18713	0.980046	2.36744	#N/A	#N/A	#N/A	#N/A	#N/A	#N/A	#N/A	#N/A	#N/A	#N/A	#N/A	#N/A	#N/A	#N/A	#N/A	#N/A	#N/A	#N/A	1.16228	#N/A	1.02397	#N/A	#N/A	#N/A	#N/A	#N/A	#N/A	#N/A	#N/A	#N/A	#N/A	#N/A	#N/A	#N/A	#N/A	#N/A	#N/A	#N/A	#N/A	#N/A	#N/A	#N/A	#N/A	#N/A	#N/A	#N/A	#N/A	#N/A	#N/A	#N/A	#N/A	#N/A	#N/A	#N/A	#N/A	8	ENSG00000229852	KHDC1-AS1	lncRNA	KHDC1 antisense RNA 1 [Source:HGNC Symbol;Acc:HGNC:55468]
LINC00623	#N/A	#N/A	2.58789	2.74483	1.80924	2.70484	1.42843	1.95868	1.21663	#N/A	1.10606	#N/A	#N/A	#N/A	#N/A	#N/A	#N/A	#N/A	#N/A	#N/A	#N/A	#N/A	#N/A	#N/A	#N/A	#N/A	#N/A	#N/A	#N/A	#N/A	#N/A	#N/A	#N/A	#N/A	#N/A	#N/A	#N/A	#N/A	#N/A	#N/A	#N/A	#N/A	#N/A	#N/A	#N/A	#N/A	#N/A	#N/A	#N/A	#N/A	#N/A	#N/A	#N/A	#N/A	#N/A	#N/A	#N/A	#N/A	#N/A	#N/A	#N/A	#N/A	#N/A	8	ENSG00000226067	LINC00623	lncRNA	long intergenic non-protein coding RNA 623 [Source:HGNC Symbol;Acc:HGNC:44252]
NOTCH2	#N/A	#N/A	2.55466	0.85034	2.31513	2.80229	1.02622	1.47825	1.95926	#N/A	1.33091	#N/A	#N/A	#N/A	#N/A	#N/A	#N/A	#N/A	#N/A	#N/A	#N/A	#N/A	#N/A	#N/A	#N/A	#N/A	#N/A	#N/A	#N/A	#N/A	#N/A	#N/A	#N/A	#N/A	#N/A	#N/A	#N/A	#N/A	#N/A	#N/A	#N/A	#N/A	#N/A	#N/A	#N/A	#N/A	#N/A	#N/A	#N/A	#N/A	#N/A	#N/A	#N/A	#N/A	#N/A	#N/A	#N/A	#N/A	#N/A	#N/A	#N/A	#N/A	#N/A	8	ENSG00000134250	NOTCH2	protein_coding	notch receptor 2 [Source:HGNC Symbol;Acc:HGNC:7882]
LRP3	#N/A	#N/A	1.05517	0.310929	0.205217	#N/A	0.187079	0.222666	#N/A	#N/A	0.181208	#N/A	#N/A	#N/A	#N/A	#N/A	#N/A	#N/A	#N/A	#N/A	#N/A	#N/A	#N/A	#N/A	#N/A	#N/A	#N/A	#N/A	0.197708	#N/A	#N/A	#N/A	#N/A	#N/A	#N/A	#N/A	#N/A	#N/A	#N/A	#N/A	#N/A	#N/A	#N/A	#N/A	#N/A	#N/A	#N/A	#N/A	#N/A	#N/A	#N/A	#N/A	#N/A	#N/A	#N/A	#N/A	#N/A	#N/A	0.188518	#N/A	#N/A	#N/A	#N/A	8	ENSG00000130881	LRP3	protein_coding	LDL receptor related protein 3 [Source:HGNC Symbol;Acc:HGNC:6695]
USP11	#N/A	#N/A	1.40266	#N/A	1.37658	1.5329	2.71353	1.6206	1.4051	#N/A	1.66776	#N/A	#N/A	#N/A	#N/A	#N/A	#N/A	#N/A	#N/A	#N/A	#N/A	#N/A	#N/A	#N/A	#N/A	#N/A	1.17244	#N/A	#N/A	#N/A	#N/A	#N/A	#N/A	#N/A	#N/A	#N/A	#N/A	#N/A	#N/A	#N/A	#N/A	#N/A	#N/A	#N/A	#N/A	#N/A	#N/A	#N/A	#N/A	#N/A	#N/A	#N/A	#N/A	#N/A	#N/A	#N/A	#N/A	#N/A	#N/A	#N/A	#N/A	#N/A	#N/A	8	ENSG00000102226	USP11	protein_coding	ubiquitin specific peptidase 11 [Source:HGNC Symbol;Acc:HGNC:12609]
AIMP1	#N/A	#N/A	1.53718	#N/A	#N/A	#N/A	#N/A	1.11673	1.25439	#N/A	1.75705	#N/A	#N/A	#N/A	#N/A	#N/A	#N/A	#N/A	#N/A	#N/A	#N/A	1.81836	#N/A	#N/A	#N/A	#N/A	#N/A	#N/A	#N/A	#N/A	#N/A	#N/A	#N/A	#N/A	#N/A	#N/A	#N/A	#N/A	#N/A	#N/A	#N/A	#N/A	#N/A	#N/A	#N/A	#N/A	#N/A	#N/A	#N/A	#N/A	#N/A	#N/A	#N/A	#N/A	#N/A	#N/A	1.46853	1.69662	#N/A	#N/A	#N/A	#N/A	1.22918	8	ENSG00000164022	AIMP1	protein_coding	aminoacyl tRNA synthetase complex interacting multifunctional protein 1 [Source:HGNC Symbol;Acc:HGNC:10648]
#235538	#N/A	#N/A	0.561173	#N/A	#N/A	#N/A	#N/A	0.197869	#N/A	#N/A	#N/A	#N/A	#N/A	#N/A	#N/A	#N/A	#N/A	#N/A	#N/A	#N/A	#N/A	#N/A	#N/A	#N/A	#N/A	#N/A	0.176107	#N/A	#N/A	#N/A	#N/A	#N/A	#N/A	#N/A	#N/A	#N/A	#N/A	#N/A	#N/A	#N/A	#N/A	#N/A	#N/A	#N/A	#N/A	#N/A	#N/A	#N/A	#N/A	#N/A	#N/A	0.3287	#N/A	#N/A	0.172607	0.139701	#N/A	0.158271	0.164392	#N/A	#N/A	#N/A	#N/A	8	ENSG00000235538		lncRNA	novel transcript
NINL	#N/A	#N/A	1.64057	1.57137	2.20886	3.50719	1.41966	1.67547	1.48028	#N/A	#N/A	#N/A	#N/A	#N/A	#N/A	#N/A	#N/A	#N/A	#N/A	#N/A	#N/A	#N/A	#N/A	#N/A	#N/A	#N/A	#N/A	#N/A	2.31409	#N/A	#N/A	#N/A	#N/A	#N/A	#N/A	#N/A	#N/A	#N/A	#N/A	#N/A	#N/A	#N/A	#N/A	#N/A	#N/A	#N/A	#N/A	#N/A	#N/A	#N/A	#N/A	#N/A	#N/A	#N/A	#N/A	#N/A	#N/A	#N/A	#N/A	#N/A	#N/A	#N/A	#N/A	8	ENSG00000101004	NINL	protein_coding	ninein like [Source:HGNC Symbol;Acc:HGNC:29163]
FAM200A	#N/A	#N/A	1.6633	#N/A	0.931297	1.46709	1.48339	1.30109	#N/A	#N/A	1.76345	#N/A	1.44543	#N/A	#N/A	#N/A	#N/A	#N/A	#N/A	#N/A	#N/A	#N/A	#N/A	#N/A	#N/A	#N/A	#N/A	#N/A	#N/A	#N/A	#N/A	#N/A	#N/A	#N/A	#N/A	#N/A	#N/A	#N/A	#N/A	#N/A	#N/A	#N/A	#N/A	#N/A	#N/A	#N/A	#N/A	#N/A	#N/A	#N/A	#N/A	#N/A	#N/A	#N/A	#N/A	#N/A	#N/A	#N/A	1.75233	#N/A	#N/A	#N/A	#N/A	8	ENSG00000221909	FAM200A	protein_coding	family with sequence similarity 200 member A [Source:HGNC Symbol;Acc:HGNC:25401]
DNA2	#N/A	#N/A	#N/A	#N/A	#N/A	#N/A	#N/A	1.25661	#N/A	#N/A	0.732785	#N/A	#N/A	#N/A	#N/A	#N/A	#N/A	#N/A	#N/A	#N/A	#N/A	#N/A	#N/A	1.30138	#N/A	#N/A	#N/A	#N/A	#N/A	#N/A	0.795369	#N/A	#N/A	#N/A	#N/A	#N/A	#N/A	#N/A	#N/A	#N/A	#N/A	#N/A	#N/A	#N/A	#N/A	#N/A	#N/A	#N/A	#N/A	#N/A	#N/A	1.53726	0.812212	#N/A	3.26172	#N/A	#N/A	1.24164	#N/A	#N/A	#N/A	#N/A	#N/A	8	ENSG00000138346	DNA2	protein_coding	DNA replication helicase/nuclease 2 [Source:HGNC Symbol;Acc:HGNC:2939]
ATP6V1B2	#N/A	#N/A	2.19319	#N/A	2.53675	2.27013	2.22403	1.17022	1.77234	#N/A	2.87165	#N/A	#N/A	#N/A	#N/A	#N/A	#N/A	#N/A	#N/A	#N/A	#N/A	#N/A	#N/A	#N/A	#N/A	#N/A	#N/A	#N/A	#N/A	#N/A	#N/A	#N/A	#N/A	#N/A	#N/A	#N/A	#N/A	#N/A	#N/A	#N/A	#N/A	#N/A	#N/A	#N/A	#N/A	#N/A	#N/A	#N/A	#N/A	#N/A	#N/A	#N/A	#N/A	#N/A	#N/A	#N/A	1.20893	#N/A	#N/A	#N/A	#N/A	#N/A	#N/A	8	ENSG00000147416	ATP6V1B2	protein_coding	ATPase H+ transporting V1 subunit B2 [Source:HGNC Symbol;Acc:HGNC:854]
#242828	#N/A	#N/A	0.0806517	0.104566	#N/A	#N/A	#N/A	0.103845	#N/A	#N/A	#N/A	#N/A	0.0999493	0.0971862	#N/A	0.0905996	#N/A	#N/A	#N/A	#N/A	#N/A	#N/A	#N/A	#N/A	#N/A	#N/A	0.101088	#N/A	#N/A	#N/A	#N/A	#N/A	#N/A	#N/A	#N/A	#N/A	#N/A	#N/A	#N/A	#N/A	#N/A	#N/A	#N/A	#N/A	#N/A	#N/A	#N/A	#N/A	#N/A	#N/A	#N/A	0.140393	#N/A	#N/A	#N/A	#N/A	#N/A	#N/A	#N/A	#N/A	#N/A	#N/A	#N/A	8	ENSG00000242828		lncRNA	novel transcript
ALG9	#N/A	#N/A	0.496943	#N/A	1.42869	1.11996	#N/A	0.689519	0.867662	#N/A	#N/A	#N/A	#N/A	#N/A	#N/A	#N/A	#N/A	#N/A	#N/A	#N/A	#N/A	#N/A	#N/A	#N/A	#N/A	#N/A	1.42137	#N/A	#N/A	#N/A	#N/A	#N/A	#N/A	#N/A	#N/A	#N/A	#N/A	#N/A	#N/A	#N/A	#N/A	#N/A	#N/A	#N/A	#N/A	#N/A	#N/A	#N/A	#N/A	#N/A	#N/A	#N/A	#N/A	#N/A	#N/A	#N/A	1.4352	#N/A	#N/A	#N/A	#N/A	0.978755	#N/A	8	ENSG00000086848	ALG9	protein_coding	ALG9 alpha-1,2-mannosyltransferase [Source:HGNC Symbol;Acc:HGNC:15672]
RIMS4	#N/A	#N/A	#N/A	0.220241	#N/A	#N/A	#N/A	0.218948	#N/A	#N/A	#N/A	#N/A	#N/A	0.450976	0.241784	0.235714	#N/A	#N/A	#N/A	#N/A	#N/A	#N/A	#N/A	#N/A	#N/A	#N/A	#N/A	#N/A	#N/A	#N/A	0.41878	#N/A	0.202338	#N/A	#N/A	#N/A	#N/A	#N/A	#N/A	#N/A	#N/A	#N/A	#N/A	#N/A	#N/A	#N/A	#N/A	#N/A	#N/A	#N/A	#N/A	0.905085	#N/A	#N/A	#N/A	#N/A	#N/A	#N/A	#N/A	#N/A	#N/A	#N/A	#N/A	8	ENSG00000101098	RIMS4	protein_coding	regulating synaptic membrane exocytosis 4 [Source:HGNC Symbol;Acc:HGNC:16183]
PRODH	#N/A	#N/A	0.51679	#N/A	#N/A	#N/A	#N/A	0.207046	#N/A	#N/A	#N/A	#N/A	#N/A	0.265708	0.171816	0.218728	#N/A	#N/A	#N/A	#N/A	#N/A	#N/A	#N/A	#N/A	#N/A	#N/A	0.18586	#N/A	#N/A	#N/A	#N/A	#N/A	#N/A	#N/A	#N/A	#N/A	#N/A	#N/A	#N/A	#N/A	#N/A	#N/A	#N/A	#N/A	#N/A	#N/A	#N/A	#N/A	#N/A	#N/A	#N/A	0.436098	#N/A	#N/A	#N/A	#N/A	#N/A	0.139656	#N/A	#N/A	#N/A	#N/A	#N/A	8	ENSG00000100033	PRODH	protein_coding	proline dehydrogenase 1 [Source:HGNC Symbol;Acc:HGNC:9453]
TUBGCP6	#N/A	#N/A	#N/A	#N/A	#N/A	1.16268	#N/A	0.846517	#N/A	#N/A	#N/A	#N/A	#N/A	#N/A	#N/A	#N/A	#N/A	#N/A	#N/A	#N/A	#N/A	#N/A	#N/A	1.99905	#N/A	#N/A	0.972576	1.27066	#N/A	#N/A	#N/A	#N/A	#N/A	#N/A	#N/A	#N/A	#N/A	#N/A	#N/A	#N/A	#N/A	#N/A	#N/A	#N/A	#N/A	#N/A	#N/A	#N/A	#N/A	#N/A	#N/A	#N/A	#N/A	#N/A	0.967259	1.35331	#N/A	1.4708	#N/A	#N/A	#N/A	#N/A	#N/A	8	ENSG00000128159	TUBGCP6	protein_coding	tubulin gamma complex associated protein 6 [Source:HGNC Symbol;Acc:HGNC:18127]
PMVK	#N/A	#N/A	0.956385	#N/A	0.356629	0.190071	0.17502	0.356349	0.152295	#N/A	0.158578	#N/A	#N/A	#N/A	#N/A	#N/A	#N/A	#N/A	#N/A	#N/A	#N/A	#N/A	#N/A	#N/A	#N/A	#N/A	#N/A	#N/A	#N/A	#N/A	#N/A	#N/A	#N/A	#N/A	#N/A	#N/A	#N/A	#N/A	#N/A	#N/A	#N/A	#N/A	#N/A	#N/A	#N/A	#N/A	#N/A	#N/A	#N/A	#N/A	#N/A	#N/A	#N/A	#N/A	#N/A	#N/A	0.135367	#N/A	#N/A	#N/A	#N/A	#N/A	#N/A	8	ENSG00000163344	PMVK	protein_coding	phosphomevalonate kinase [Source:HGNC Symbol;Acc:HGNC:9141]
TMED1	#N/A	#N/A	0.1183	0.110046	0.0981718	#N/A	#N/A	0.107893	#N/A	#N/A	#N/A	#N/A	#N/A	#N/A	#N/A	0.116524	#N/A	0.106885	#N/A	#N/A	#N/A	#N/A	#N/A	#N/A	#N/A	#N/A	#N/A	#N/A	#N/A	#N/A	#N/A	#N/A	#N/A	#N/A	#N/A	#N/A	#N/A	#N/A	#N/A	#N/A	#N/A	#N/A	#N/A	#N/A	#N/A	#N/A	#N/A	#N/A	#N/A	#N/A	#N/A	0.0965203	0.118159	#N/A	#N/A	#N/A	#N/A	#N/A	#N/A	#N/A	#N/A	#N/A	#N/A	8	ENSG00000099203	TMED1	protein_coding	transmembrane p24 trafficking protein 1 [Source:HGNC Symbol;Acc:HGNC:17291]
#283125	#N/A	#N/A	0.176113	#N/A	#N/A	#N/A	#N/A	0.180895	#N/A	#N/A	#N/A	#N/A	#N/A	0.192914	0.194556	#N/A	#N/A	#N/A	#N/A	#N/A	#N/A	#N/A	#N/A	#N/A	#N/A	#N/A	0.153765	#N/A	#N/A	#N/A	#N/A	#N/A	#N/A	#N/A	#N/A	#N/A	0.0461019	#N/A	#N/A	0.0359343	#N/A	#N/A	#N/A	#N/A	#N/A	#N/A	#N/A	#N/A	#N/A	#N/A	#N/A	0.217085	#N/A	#N/A	#N/A	#N/A	#N/A	#N/A	#N/A	#N/A	#N/A	#N/A	#N/A	8	ENSG00000283125		lncRNA	novel transcript, antisense to BCL2
LINC02698	#N/A	#N/A	#N/A	#N/A	#N/A	#N/A	#N/A	0.291184	#N/A	#N/A	#N/A	#N/A	#N/A	1.16648	0.502324	0.337756	#N/A	#N/A	#N/A	#N/A	#N/A	#N/A	#N/A	#N/A	#N/A	#N/A	#N/A	#N/A	#N/A	#N/A	0.561906	#N/A	#N/A	#N/A	#N/A	#N/A	#N/A	#N/A	#N/A	#N/A	#N/A	#N/A	#N/A	#N/A	#N/A	#N/A	#N/A	#N/A	#N/A	0.0239514	#N/A	1.19093	#N/A	#N/A	#N/A	0.165104	#N/A	#N/A	#N/A	#N/A	#N/A	#N/A	#N/A	8	ENSG00000256717	LINC02698	lncRNA	long intergenic non-protein coding RNA 2698 [Source:HGNC Symbol;Acc:HGNC:54212]
SNRNP27	#N/A	#N/A	1.29473	1.01944	#N/A	#N/A	0.353256	1.11427	0.197211	#N/A	0.207034	#N/A	#N/A	#N/A	#N/A	#N/A	#N/A	#N/A	#N/A	#N/A	#N/A	#N/A	#N/A	#N/A	#N/A	#N/A	#N/A	#N/A	#N/A	#N/A	#N/A	#N/A	#N/A	#N/A	#N/A	#N/A	1.03173	#N/A	#N/A	#N/A	#N/A	#N/A	#N/A	#N/A	#N/A	#N/A	#N/A	#N/A	#N/A	#N/A	#N/A	#N/A	#N/A	#N/A	#N/A	#N/A	#N/A	#N/A	0.33496	#N/A	#N/A	#N/A	#N/A	8	ENSG00000124380	SNRNP27	protein_coding	small nuclear ribonucleoprotein U4/U6.U5 subunit 27 [Source:HGNC Symbol;Acc:HGNC:30240]
#274104	#N/A	#N/A	0.491721	0.19191	#N/A	#N/A	#N/A	0.190643	#N/A	#N/A	#N/A	#N/A	#N/A	0.339749	#N/A	#N/A	#N/A	#N/A	#N/A	#N/A	#N/A	#N/A	#N/A	#N/A	#N/A	#N/A	0.169123	#N/A	0.150806	#N/A	#N/A	#N/A	#N/A	#N/A	#N/A	#N/A	0.0812675	#N/A	#N/A	#N/A	#N/A	#N/A	#N/A	#N/A	#N/A	#N/A	#N/A	#N/A	0.154985	#N/A	#N/A	#N/A	#N/A	#N/A	#N/A	#N/A	#N/A	#N/A	#N/A	#N/A	#N/A	#N/A	#N/A	8	ENSG00000274104		lncRNA	novel transcript
LINC03012	#N/A	#N/A	0.193826	0.142093	#N/A	#N/A	#N/A	0.144557	#N/A	#N/A	#N/A	#N/A	#N/A	0.132265	#N/A	0.156133	#N/A	0.136993	#N/A	#N/A	#N/A	#N/A	#N/A	#N/A	#N/A	#N/A	#N/A	#N/A	#N/A	#N/A	0.159146	#N/A	#N/A	#N/A	#N/A	#N/A	#N/A	#N/A	#N/A	#N/A	#N/A	#N/A	#N/A	#N/A	#N/A	#N/A	#N/A	#N/A	#N/A	#N/A	#N/A	0.173507	#N/A	#N/A	#N/A	#N/A	#N/A	#N/A	#N/A	#N/A	#N/A	#N/A	#N/A	8	ENSG00000226770	LINC03012	lncRNA	long intergenic non-protein coding RNA 3012 [Source:HGNC Symbol;Acc:HGNC:56139]
#261170	#N/A	#N/A	#N/A	#N/A	0.127993	0.11459	#N/A	0.148256	0.0952236	#N/A	#N/A	#N/A	0.146336	#N/A	#N/A	#N/A	#N/A	#N/A	#N/A	#N/A	#N/A	#N/A	#N/A	#N/A	#N/A	#N/A	0.13818	#N/A	#N/A	#N/A	#N/A	#N/A	#N/A	#N/A	#N/A	#N/A	#N/A	#N/A	#N/A	#N/A	#N/A	#N/A	#N/A	#N/A	#N/A	#N/A	#N/A	#N/A	#N/A	#N/A	#N/A	0.108121	#N/A	#N/A	#N/A	#N/A	#N/A	0.102796	#N/A	#N/A	#N/A	#N/A	#N/A	8	ENSG00000261170		lncRNA	novel transcript, antisense to CLEC18B
UHRF1	#N/A	#N/A	1.14065	#N/A	#N/A	#N/A	#N/A	0.489188	#N/A	#N/A	0.222584	#N/A	#N/A	2.18528	#N/A	0.868371	#N/A	0.341625	#N/A	#N/A	#N/A	#N/A	#N/A	#N/A	#N/A	#N/A	#N/A	#N/A	#N/A	#N/A	#N/A	#N/A	#N/A	#N/A	#N/A	#N/A	#N/A	#N/A	#N/A	#N/A	#N/A	#N/A	#N/A	#N/A	#N/A	#N/A	#N/A	#N/A	#N/A	#N/A	#N/A	#N/A	#N/A	#N/A	0.2942	0.226142	#N/A	#N/A	#N/A	#N/A	#N/A	#N/A	#N/A	8	ENSG00000276043	UHRF1	protein_coding	ubiquitin like with PHD and ring finger domains 1 [Source:HGNC Symbol;Acc:HGNC:12556]
#277715	#N/A	#N/A	1.61215	#N/A	#N/A	#N/A	#N/A	0.458413	0.224539	#N/A	#N/A	#N/A	0.422071	#N/A	#N/A	#N/A	#N/A	#N/A	#N/A	#N/A	#N/A	#N/A	#N/A	#N/A	#N/A	#N/A	0.483016	#N/A	#N/A	#N/A	#N/A	#N/A	#N/A	#N/A	#N/A	#N/A	#N/A	#N/A	#N/A	#N/A	#N/A	#N/A	#N/A	#N/A	#N/A	#N/A	#N/A	#N/A	#N/A	#N/A	#N/A	3.23814	#N/A	#N/A	0.274816	#N/A	#N/A	0.241753	#N/A	#N/A	#N/A	#N/A	#N/A	8	ENSG00000277715		lncRNA	novel transcript, antisense to CKAP4
KCNH3	#N/A	#N/A	0.510331	0.256231	#N/A	#N/A	#N/A	0.172365	0.153917	#N/A	#N/A	#N/A	#N/A	0.646272	0.304936	0.299587	#N/A	#N/A	#N/A	#N/A	#N/A	#N/A	#N/A	#N/A	#N/A	#N/A	#N/A	#N/A	#N/A	#N/A	0.601561	#N/A	#N/A	#N/A	#N/A	#N/A	#N/A	#N/A	#N/A	#N/A	#N/A	#N/A	#N/A	#N/A	#N/A	#N/A	#N/A	#N/A	#N/A	#N/A	#N/A	#N/A	#N/A	#N/A	#N/A	#N/A	#N/A	#N/A	#N/A	#N/A	#N/A	#N/A	#N/A	8	ENSG00000135519	KCNH3	protein_coding	potassium voltage-gated channel subfamily H member 3 [Source:HGNC Symbol;Acc:HGNC:6252]
ZMAT3	#N/A	#N/A	1.71367	1.20796	1.36194	1.59327	#N/A	1.19156	2.90948	#N/A	#N/A	#N/A	0.796824	#N/A	#N/A	#N/A	#N/A	#N/A	#N/A	#N/A	#N/A	#N/A	#N/A	#N/A	#N/A	#N/A	#N/A	#N/A	#N/A	#N/A	#N/A	#N/A	#N/A	#N/A	#N/A	#N/A	#N/A	#N/A	#N/A	#N/A	#N/A	#N/A	#N/A	#N/A	#N/A	#N/A	#N/A	#N/A	#N/A	#N/A	#N/A	#N/A	#N/A	#N/A	#N/A	#N/A	0.743731	#N/A	#N/A	#N/A	#N/A	#N/A	#N/A	8	ENSG00000172667	ZMAT3	protein_coding	zinc finger matrin-type 3 [Source:HGNC Symbol;Acc:HGNC:29983]
CYP4X1	#N/A	#N/A	#N/A	#N/A	#N/A	#N/A	#N/A	0.881442	#N/A	#N/A	#N/A	#N/A	#N/A	#N/A	#N/A	#N/A	#N/A	#N/A	#N/A	#N/A	#N/A	#N/A	#N/A	#N/A	#N/A	#N/A	2.93816	1.8367	3.02904	#N/A	1.89819	#N/A	1.59449	#N/A	#N/A	#N/A	#N/A	#N/A	#N/A	#N/A	#N/A	#N/A	#N/A	#N/A	#N/A	#N/A	#N/A	#N/A	#N/A	#N/A	#N/A	#N/A	#N/A	#N/A	#N/A	#N/A	#N/A	#N/A	#N/A	#N/A	#N/A	3.64365	2.13649	8	ENSG00000186377	CYP4X1	protein_coding	cytochrome P450 family 4 subfamily X member 1 [Source:HGNC Symbol;Acc:HGNC:20244]
GNPTAB	#N/A	#N/A	#N/A	#N/A	#N/A	#N/A	0.797718	0.454238	#N/A	#N/A	#N/A	#N/A	#N/A	#N/A	#N/A	#N/A	#N/A	#N/A	#N/A	0.795172	#N/A	#N/A	#N/A	0.79289	#N/A	#N/A	#N/A	#N/A	#N/A	#N/A	#N/A	#N/A	#N/A	#N/A	#N/A	#N/A	#N/A	#N/A	#N/A	#N/A	#N/A	#N/A	#N/A	#N/A	#N/A	#N/A	#N/A	#N/A	#N/A	#N/A	#N/A	#N/A	#N/A	#N/A	#N/A	0.883432	1.10431	1.04128	0.768381	#N/A	#N/A	#N/A	#N/A	8	ENSG00000111670	GNPTAB	protein_coding	N-acetylglucosamine-1-phosphate transferase subunits alpha and beta [Source:HGNC Symbol;Acc:HGNC:29670]
RCCD1	#N/A	#N/A	2.69178	#N/A	1.91821	#N/A	#N/A	1.4216	1.31524	#N/A	0.777324	#N/A	#N/A	#N/A	#N/A	#N/A	#N/A	#N/A	#N/A	#N/A	#N/A	#N/A	#N/A	#N/A	1.22449	#N/A	#N/A	#N/A	1.40536	#N/A	#N/A	#N/A	#N/A	#N/A	#N/A	#N/A	#N/A	#N/A	#N/A	#N/A	#N/A	#N/A	#N/A	#N/A	#N/A	#N/A	#N/A	#N/A	#N/A	#N/A	#N/A	0.891436	#N/A	#N/A	#N/A	#N/A	#N/A	#N/A	#N/A	#N/A	#N/A	#N/A	#N/A	8	ENSG00000166965	RCCD1	protein_coding	RCC1 domain containing 1 [Source:HGNC Symbol;Acc:HGNC:30457]
UFL1-AS1	#N/A	#N/A	1.20314	0.948448	1.02967	1.6213	1.21496	0.823204	1.68538	#N/A	#N/A	#N/A	#N/A	#N/A	0.632435	#N/A	#N/A	#N/A	#N/A	#N/A	#N/A	#N/A	#N/A	#N/A	#N/A	#N/A	#N/A	#N/A	#N/A	#N/A	#N/A	#N/A	#N/A	#N/A	#N/A	#N/A	#N/A	#N/A	#N/A	#N/A	#N/A	#N/A	#N/A	#N/A	#N/A	#N/A	#N/A	#N/A	#N/A	#N/A	#N/A	#N/A	#N/A	#N/A	#N/A	#N/A	#N/A	#N/A	#N/A	#N/A	#N/A	#N/A	#N/A	8	ENSG00000233797	UFL1-AS1	lncRNA	UFL1 antisense RNA 1 [Source:HGNC Symbol;Acc:HGNC:41007]
#253730	#N/A	#N/A	0.222116	0.175557	#N/A	#N/A	#N/A	0.175576	#N/A	#N/A	#N/A	#N/A	0.170181	0.155826	0.190935	#N/A	#N/A	0.165218	#N/A	#N/A	#N/A	#N/A	#N/A	#N/A	#N/A	#N/A	#N/A	#N/A	#N/A	#N/A	#N/A	#N/A	#N/A	#N/A	#N/A	#N/A	#N/A	#N/A	#N/A	#N/A	#N/A	#N/A	#N/A	#N/A	#N/A	#N/A	#N/A	#N/A	#N/A	#N/A	#N/A	0.198471	#N/A	#N/A	#N/A	#N/A	#N/A	#N/A	#N/A	#N/A	#N/A	#N/A	#N/A	8	ENSG00000253730		lncRNA	novel transcript
CCDC196	#N/A	#N/A	#N/A	1.5902	#N/A	#N/A	#N/A	1.02737	#N/A	#N/A	#N/A	#N/A	#N/A	#N/A	#N/A	#N/A	#N/A	#N/A	#N/A	#N/A	#N/A	#N/A	#N/A	1.08062	#N/A	#N/A	2.64796	#N/A	1.66565	#N/A	#N/A	#N/A	#N/A	#N/A	#N/A	#N/A	#N/A	#N/A	#N/A	#N/A	#N/A	#N/A	#N/A	#N/A	#N/A	#N/A	#N/A	#N/A	#N/A	#N/A	#N/A	#N/A	1.23605	#N/A	#N/A	#N/A	0.840823	#N/A	#N/A	0.661329	#N/A	#N/A	#N/A	8	ENSG00000196553	CCDC196	protein_coding	coiled-coil domain containing 196 [Source:HGNC Symbol;Acc:HGNC:20100]
#256341	#N/A	#N/A	0.40884	#N/A	#N/A	#N/A	#N/A	0.20406	#N/A	#N/A	#N/A	#N/A	#N/A	0.506068	0.222281	#N/A	#N/A	#N/A	#N/A	#N/A	#N/A	#N/A	#N/A	#N/A	#N/A	#N/A	0.178141	#N/A	#N/A	#N/A	0.230988	#N/A	#N/A	#N/A	#N/A	#N/A	#N/A	#N/A	#N/A	#N/A	#N/A	#N/A	#N/A	#N/A	#N/A	#N/A	#N/A	#N/A	#N/A	#N/A	#N/A	0.49853	0.214161	#N/A	#N/A	#N/A	#N/A	#N/A	#N/A	#N/A	#N/A	#N/A	#N/A	8	ENSG00000256341		lncRNA	novel transcript
LINC01823	#N/A	#N/A	0.129076	0.14406	#N/A	#N/A	#N/A	0.141358	#N/A	#N/A	#N/A	#N/A	0.136614	#N/A	#N/A	0.154798	#N/A	0.14057	#N/A	#N/A	#N/A	#N/A	0.145102	#N/A	#N/A	#N/A	#N/A	#N/A	#N/A	#N/A	#N/A	#N/A	#N/A	#N/A	#N/A	#N/A	#N/A	#N/A	#N/A	#N/A	#N/A	#N/A	#N/A	#N/A	#N/A	#N/A	#N/A	#N/A	#N/A	#N/A	#N/A	0.17158	#N/A	#N/A	#N/A	#N/A	#N/A	#N/A	#N/A	#N/A	#N/A	#N/A	#N/A	8	ENSG00000224655	LINC01823	lncRNA	long intergenic non-protein coding RNA 1823 [Source:HGNC Symbol;Acc:HGNC:52628]
CELA2B	#N/A	#N/A	1.13929	#N/A	0.255444	0.226628	#N/A	0.291336	0.163049	#N/A	#N/A	#N/A	#N/A	#N/A	#N/A	#N/A	#N/A	0.285584	#N/A	#N/A	#N/A	#N/A	#N/A	#N/A	#N/A	#N/A	#N/A	#N/A	0.18506	#N/A	#N/A	#N/A	#N/A	#N/A	#N/A	#N/A	#N/A	#N/A	#N/A	#N/A	#N/A	#N/A	#N/A	#N/A	#N/A	#N/A	#N/A	#N/A	#N/A	#N/A	#N/A	#N/A	#N/A	#N/A	#N/A	#N/A	#N/A	0.172656	#N/A	#N/A	#N/A	#N/A	#N/A	8	ENSG00000215704	CELA2B	protein_coding	chymotrypsin like elastase 2B [Source:HGNC Symbol;Acc:HGNC:29995]
#263300	#N/A	#N/A	#N/A	#N/A	#N/A	#N/A	#N/A	0.840499	#N/A	#N/A	#N/A	#N/A	#N/A	0.55164	1.35727	#N/A	#N/A	#N/A	#N/A	#N/A	#N/A	#N/A	#N/A	#N/A	#N/A	#N/A	#N/A	1.46779	#N/A	#N/A	#N/A	#N/A	#N/A	#N/A	#N/A	#N/A	#N/A	#N/A	#N/A	#N/A	#N/A	#N/A	#N/A	#N/A	#N/A	#N/A	#N/A	#N/A	#N/A	#N/A	#N/A	#N/A	#N/A	#N/A	1.05763	1.60439	#N/A	1.43802	#N/A	0.886583	#N/A	#N/A	#N/A	8	ENSG00000263300		lncRNA	novel transcript, antisense to VPS53
INTS13	#N/A	#N/A	#N/A	#N/A	#N/A	#N/A	#N/A	0.884326	1.81923	#N/A	1.60238	#N/A	#N/A	#N/A	#N/A	#N/A	#N/A	#N/A	#N/A	1.30331	#N/A	#N/A	#N/A	#N/A	#N/A	#N/A	#N/A	#N/A	#N/A	#N/A	#N/A	#N/A	#N/A	#N/A	#N/A	#N/A	#N/A	#N/A	#N/A	#N/A	#N/A	#N/A	#N/A	#N/A	#N/A	#N/A	#N/A	#N/A	#N/A	#N/A	#N/A	#N/A	#N/A	#N/A	2.27107	1.3812	#N/A	1.28626	1.31235	#N/A	#N/A	#N/A	#N/A	8	ENSG00000064102	INTS13	protein_coding	integrator complex subunit 13 [Source:HGNC Symbol;Acc:HGNC:20174]
#269680	#N/A	#N/A	0.377011	#N/A	#N/A	0.174777	#N/A	0.163565	#N/A	#N/A	#N/A	#N/A	#N/A	#N/A	#N/A	#N/A	0.153659	#N/A	#N/A	#N/A	#N/A	#N/A	#N/A	#N/A	#N/A	#N/A	0.195715	#N/A	0.171119	#N/A	0.205564	#N/A	#N/A	#N/A	#N/A	#N/A	#N/A	#N/A	#N/A	#N/A	#N/A	#N/A	#N/A	#N/A	#N/A	#N/A	#N/A	#N/A	#N/A	#N/A	#N/A	0.608495	#N/A	#N/A	#N/A	#N/A	#N/A	#N/A	#N/A	#N/A	#N/A	#N/A	#N/A	8	ENSG00000269680		lncRNA	novel transcript, antisense to TRIP10
DDX53	#N/A	#N/A	0.176843	0.165124	#N/A	#N/A	#N/A	0.163571	#N/A	#N/A	#N/A	#N/A	0.159869	0.207782	0.179374	#N/A	#N/A	0.15437	#N/A	#N/A	#N/A	#N/A	#N/A	#N/A	#N/A	#N/A	#N/A	#N/A	#N/A	#N/A	#N/A	#N/A	#N/A	#N/A	#N/A	#N/A	#N/A	#N/A	#N/A	#N/A	#N/A	#N/A	#N/A	#N/A	#N/A	#N/A	#N/A	#N/A	#N/A	#N/A	#N/A	0.182301	#N/A	#N/A	#N/A	#N/A	#N/A	#N/A	#N/A	#N/A	#N/A	#N/A	#N/A	8	ENSG00000184735	DDX53	protein_coding	DEAD-box helicase 53 [Source:HGNC Symbol;Acc:HGNC:20083]
RBM5-AS1	#N/A	#N/A	0.991864	#N/A	#N/A	#N/A	#N/A	0.793863	#N/A	#N/A	#N/A	#N/A	0.626172	#N/A	#N/A	#N/A	#N/A	0.723471	#N/A	#N/A	0.278612	#N/A	#N/A	#N/A	#N/A	#N/A	0.730767	0.382018	#N/A	#N/A	#N/A	#N/A	#N/A	#N/A	#N/A	#N/A	#N/A	#N/A	#N/A	#N/A	#N/A	#N/A	#N/A	#N/A	#N/A	#N/A	#N/A	#N/A	0.32291	#N/A	#N/A	#N/A	#N/A	#N/A	#N/A	#N/A	#N/A	#N/A	#N/A	#N/A	#N/A	#N/A	#N/A	8	ENSG00000281691	RBM5-AS1	lncRNA	RBM5 antisense RNA 1 [Source:HGNC Symbol;Acc:HGNC:48871]
GTF3C5	#N/A	#N/A	0.751778	#N/A	#N/A	1.42869	1.00231	0.732238	#N/A	#N/A	1.55513	#N/A	#N/A	#N/A	#N/A	#N/A	1.17472	#N/A	#N/A	1.41667	#N/A	#N/A	#N/A	#N/A	#N/A	#N/A	#N/A	#N/A	#N/A	#N/A	#N/A	#N/A	#N/A	#N/A	#N/A	#N/A	#N/A	#N/A	#N/A	#N/A	#N/A	#N/A	#N/A	#N/A	#N/A	#N/A	#N/A	#N/A	#N/A	#N/A	#N/A	#N/A	#N/A	#N/A	1.41029	#N/A	#N/A	#N/A	#N/A	#N/A	#N/A	#N/A	#N/A	8	ENSG00000148308	GTF3C5	protein_coding	general transcription factor IIIC subunit 5 [Source:HGNC Symbol;Acc:HGNC:4668]
AGGF1	#N/A	#N/A	0.49273	#N/A	#N/A	0.823255	1.17343	0.587127	1.80316	#N/A	2.08616	#N/A	#N/A	#N/A	#N/A	#N/A	#N/A	#N/A	#N/A	#N/A	#N/A	#N/A	#N/A	#N/A	#N/A	#N/A	#N/A	#N/A	#N/A	#N/A	#N/A	#N/A	#N/A	#N/A	#N/A	#N/A	#N/A	#N/A	#N/A	#N/A	#N/A	#N/A	#N/A	#N/A	#N/A	#N/A	#N/A	#N/A	#N/A	#N/A	#N/A	#N/A	#N/A	#N/A	#N/A	#N/A	3.59145	1.76858	#N/A	#N/A	#N/A	#N/A	#N/A	8	ENSG00000164252	AGGF1	protein_coding	angiogenic factor with G-patch and FHA domains 1 [Source:HGNC Symbol;Acc:HGNC:24684]
RNF170	#N/A	#N/A	0.35113	0.496159	#N/A	#N/A	#N/A	0.485725	1.03439	#N/A	#N/A	#N/A	#N/A	#N/A	#N/A	#N/A	#N/A	#N/A	#N/A	#N/A	#N/A	#N/A	#N/A	#N/A	#N/A	#N/A	#N/A	#N/A	#N/A	#N/A	#N/A	#N/A	#N/A	#N/A	#N/A	#N/A	#N/A	#N/A	#N/A	#N/A	#N/A	#N/A	#N/A	#N/A	#N/A	#N/A	#N/A	#N/A	0.769705	#N/A	#N/A	#N/A	#N/A	#N/A	#N/A	0.876271	1.31223	#N/A	#N/A	1.32081	#N/A	#N/A	#N/A	8	ENSG00000120925	RNF170	protein_coding	ring finger protein 170 [Source:HGNC Symbol;Acc:HGNC:25358]
MRPL58	#N/A	#N/A	0.244639	#N/A	0.187119	0.184516	0.172398	0.196502	#N/A	#N/A	#N/A	#N/A	0.202136	#N/A	0.42376	#N/A	#N/A	#N/A	#N/A	#N/A	#N/A	#N/A	#N/A	#N/A	#N/A	#N/A	#N/A	#N/A	#N/A	#N/A	#N/A	#N/A	#N/A	#N/A	#N/A	#N/A	#N/A	#N/A	#N/A	#N/A	#N/A	#N/A	#N/A	#N/A	#N/A	#N/A	#N/A	#N/A	#N/A	#N/A	#N/A	0.602027	#N/A	#N/A	#N/A	#N/A	#N/A	#N/A	#N/A	#N/A	#N/A	#N/A	#N/A	8	ENSG00000167862	MRPL58	protein_coding	mitochondrial ribosomal protein L58 [Source:HGNC Symbol;Acc:HGNC:5359]
PGBD4	#N/A	#N/A	1.42216	#N/A	#N/A	#N/A	0.261645	0.581473	0.200576	#N/A	#N/A	#N/A	#N/A	1.44091	#N/A	#N/A	#N/A	#N/A	#N/A	#N/A	#N/A	#N/A	#N/A	#N/A	#N/A	#N/A	#N/A	#N/A	#N/A	#N/A	#N/A	#N/A	0.422154	#N/A	#N/A	#N/A	#N/A	#N/A	#N/A	#N/A	#N/A	#N/A	#N/A	#N/A	#N/A	#N/A	#N/A	#N/A	#N/A	#N/A	#N/A	1.02502	#N/A	0.292334	#N/A	#N/A	#N/A	#N/A	#N/A	#N/A	#N/A	#N/A	#N/A	8	ENSG00000182405	PGBD4	protein_coding	piggyBac transposable element derived 4 [Source:HGNC Symbol;Acc:HGNC:19401]
#267939	#N/A	#N/A	1.43927	#N/A	#N/A	#N/A	#N/A	0.421059	#N/A	#N/A	#N/A	#N/A	#N/A	#N/A	#N/A	0.444766	#N/A	#N/A	#N/A	#N/A	#N/A	#N/A	#N/A	#N/A	#N/A	#N/A	0.305497	0.182732	#N/A	#N/A	#N/A	#N/A	#N/A	#N/A	#N/A	#N/A	#N/A	#N/A	#N/A	#N/A	#N/A	#N/A	#N/A	#N/A	#N/A	#N/A	#N/A	#N/A	#N/A	#N/A	#N/A	0.789513	#N/A	#N/A	#N/A	#N/A	#N/A	#N/A	0.202648	#N/A	#N/A	0.187858	#N/A	8	ENSG00000267939		lncRNA	novel transcript
GRK4	#N/A	#N/A	1.29407	#N/A	#N/A	#N/A	2.16809	0.778803	#N/A	#N/A	#N/A	#N/A	#N/A	#N/A	#N/A	#N/A	#N/A	#N/A	#N/A	#N/A	#N/A	#N/A	#N/A	#N/A	#N/A	#N/A	1.57703	1.61469	1.91031	#N/A	#N/A	#N/A	#N/A	#N/A	#N/A	#N/A	#N/A	#N/A	#N/A	#N/A	#N/A	#N/A	#N/A	#N/A	#N/A	#N/A	#N/A	#N/A	#N/A	#N/A	#N/A	#N/A	#N/A	#N/A	#N/A	1.25856	#N/A	1.54118	#N/A	#N/A	#N/A	#N/A	#N/A	8	ENSG00000125388	GRK4	protein_coding	G protein-coupled receptor kinase 4 [Source:HGNC Symbol;Acc:HGNC:4543]
AADAT	#N/A	#N/A	1.05205	#N/A	#N/A	#N/A	0.339551	0.796712	0.272892	#N/A	#N/A	#N/A	#N/A	#N/A	#N/A	#N/A	#N/A	#N/A	#N/A	#N/A	#N/A	#N/A	#N/A	#N/A	#N/A	#N/A	0.62121	0.35876	0.385866	#N/A	#N/A	#N/A	#N/A	#N/A	#N/A	#N/A	#N/A	#N/A	#N/A	#N/A	#N/A	#N/A	#N/A	#N/A	#N/A	#N/A	#N/A	#N/A	#N/A	#N/A	#N/A	#N/A	#N/A	#N/A	#N/A	#N/A	#N/A	#N/A	#N/A	#N/A	#N/A	#N/A	0.217228	8	ENSG00000109576	AADAT	protein_coding	aminoadipate aminotransferase [Source:HGNC Symbol;Acc:HGNC:17929]
MIR3147HG	#N/A	#N/A	0.141166	#N/A	#N/A	#N/A	#N/A	0.141975	#N/A	#N/A	#N/A	#N/A	0.138485	0.106056	0.154828	#N/A	#N/A	0.134539	#N/A	#N/A	#N/A	#N/A	#N/A	#N/A	#N/A	#N/A	#N/A	#N/A	#N/A	#N/A	#N/A	#N/A	#N/A	#N/A	#N/A	#N/A	#N/A	#N/A	#N/A	#N/A	#N/A	#N/A	#N/A	#N/A	#N/A	#N/A	#N/A	#N/A	#N/A	#N/A	#N/A	0.132706	0.149466	#N/A	#N/A	#N/A	#N/A	#N/A	#N/A	#N/A	#N/A	#N/A	#N/A	8	ENSG00000260653	MIR3147HG	lncRNA	MIR3147 host gene [Source:HGNC Symbol;Acc:HGNC:56144]
#260510	#N/A	#N/A	0.478356	0.213681	0.190303	#N/A	#N/A	0.188643	#N/A	#N/A	#N/A	#N/A	0.205829	#N/A	#N/A	#N/A	#N/A	#N/A	#N/A	#N/A	#N/A	#N/A	#N/A	#N/A	#N/A	#N/A	#N/A	#N/A	#N/A	#N/A	0.618306	#N/A	#N/A	#N/A	#N/A	#N/A	#N/A	#N/A	#N/A	#N/A	#N/A	#N/A	#N/A	#N/A	#N/A	#N/A	#N/A	#N/A	#N/A	#N/A	#N/A	0.902288	0.199416	#N/A	#N/A	#N/A	#N/A	#N/A	#N/A	#N/A	#N/A	#N/A	#N/A	8	ENSG00000260510		lncRNA	novel transcript, antisense to ACSM3
#259138	#N/A	#N/A	#N/A	#N/A	#N/A	#N/A	#N/A	1.1516	#N/A	#N/A	0.486504	#N/A	#N/A	#N/A	#N/A	#N/A	#N/A	#N/A	#N/A	#N/A	#N/A	#N/A	#N/A	0.48037	#N/A	#N/A	#N/A	0.813172	0.982933	#N/A	#N/A	#N/A	#N/A	#N/A	#N/A	#N/A	#N/A	#N/A	#N/A	#N/A	#N/A	#N/A	#N/A	#N/A	#N/A	#N/A	#N/A	#N/A	#N/A	#N/A	#N/A	#N/A	#N/A	0.895178	#N/A	0.57581	#N/A	0.646227	#N/A	#N/A	#N/A	#N/A	#N/A	8	ENSG00000259138		lncRNA	novel transcript, antisense to NEK9 and TMED10
SETD6	#N/A	#N/A	#N/A	#N/A	#N/A	1.65927	1.34583	0.940164	1.23311	#N/A	#N/A	0.571338	#N/A	#N/A	#N/A	#N/A	#N/A	#N/A	1.44435	#N/A	#N/A	#N/A	#N/A	#N/A	#N/A	#N/A	1.90754	#N/A	#N/A	#N/A	#N/A	#N/A	#N/A	#N/A	#N/A	#N/A	#N/A	#N/A	#N/A	#N/A	#N/A	#N/A	#N/A	#N/A	#N/A	#N/A	#N/A	#N/A	#N/A	#N/A	#N/A	#N/A	#N/A	#N/A	#N/A	#N/A	#N/A	1.15685	#N/A	#N/A	#N/A	#N/A	#N/A	8	ENSG00000103037	SETD6	protein_coding	SET domain containing 6, protein lysine methyltransferase [Source:HGNC Symbol;Acc:HGNC:26116]
WASHC1	#N/A	#N/A	0.432712	#N/A	#N/A	1.17735	#N/A	0.571849	1.30952	#N/A	1.45992	#N/A	#N/A	#N/A	#N/A	#N/A	#N/A	#N/A	#N/A	2.10856	#N/A	#N/A	#N/A	2.10542	#N/A	#N/A	#N/A	#N/A	#N/A	#N/A	#N/A	#N/A	#N/A	#N/A	#N/A	#N/A	#N/A	#N/A	#N/A	#N/A	#N/A	#N/A	#N/A	#N/A	#N/A	#N/A	#N/A	#N/A	#N/A	#N/A	#N/A	#N/A	#N/A	#N/A	#N/A	#N/A	1.3522	#N/A	#N/A	#N/A	#N/A	#N/A	#N/A	8	ENSG00000181404	WASHC1	protein_coding	WASH complex subunit 1 [Source:HGNC Symbol;Acc:HGNC:24361]
LINC00310	#N/A	#N/A	1.41995	#N/A	#N/A	2.8837	1.53108	0.925684	1.36648	#N/A	0.831198	#N/A	#N/A	#N/A	#N/A	#N/A	#N/A	#N/A	#N/A	#N/A	0.937682	#N/A	#N/A	#N/A	#N/A	#N/A	#N/A	#N/A	#N/A	#N/A	0.699579	#N/A	#N/A	#N/A	#N/A	#N/A	#N/A	#N/A	#N/A	#N/A	#N/A	#N/A	#N/A	#N/A	#N/A	#N/A	#N/A	#N/A	#N/A	#N/A	#N/A	#N/A	#N/A	#N/A	#N/A	#N/A	#N/A	#N/A	#N/A	#N/A	#N/A	#N/A	#N/A	8	ENSG00000227456	LINC00310	lncRNA	long intergenic non-protein coding RNA 310 [Source:HGNC Symbol;Acc:HGNC:16414]
ARMT1	#N/A	#N/A	1.07049	#N/A	#N/A	#N/A	1.04509	0.881441	0.939947	#N/A	0.728771	#N/A	#N/A	#N/A	#N/A	#N/A	#N/A	#N/A	#N/A	#N/A	#N/A	1.03605	#N/A	#N/A	#N/A	#N/A	#N/A	#N/A	#N/A	#N/A	0.707959	#N/A	#N/A	#N/A	#N/A	#N/A	#N/A	#N/A	#N/A	#N/A	#N/A	#N/A	#N/A	#N/A	#N/A	#N/A	#N/A	#N/A	#N/A	#N/A	#N/A	#N/A	0.731883	#N/A	#N/A	#N/A	#N/A	#N/A	#N/A	#N/A	#N/A	#N/A	#N/A	8	ENSG00000146476	ARMT1	protein_coding	acidic residue methyltransferase 1 [Source:HGNC Symbol;Acc:HGNC:17872]
#237321	#N/A	#N/A	0.205124	#N/A	#N/A	#N/A	#N/A	0.157938	#N/A	#N/A	#N/A	#N/A	#N/A	0.181409	0.176729	0.170443	#N/A	#N/A	#N/A	#N/A	#N/A	#N/A	#N/A	#N/A	#N/A	#N/A	#N/A	#N/A	#N/A	#N/A	0.193128	#N/A	#N/A	#N/A	#N/A	#N/A	#N/A	#N/A	#N/A	#N/A	#N/A	#N/A	#N/A	#N/A	#N/A	#N/A	#N/A	#N/A	#N/A	#N/A	#N/A	0.210726	0.16804	#N/A	#N/A	#N/A	#N/A	#N/A	#N/A	#N/A	#N/A	#N/A	#N/A	8	ENSG00000237321		lncRNA	novel transcript
#268093	#N/A	#N/A	0.896132	0.704722	#N/A	#N/A	0.294992	0.672181	#N/A	#N/A	#N/A	#N/A	#N/A	#N/A	#N/A	#N/A	#N/A	0.584426	0.311551	#N/A	#N/A	#N/A	#N/A	0.211584	#N/A	#N/A	0.477579	#N/A	#N/A	#N/A	#N/A	#N/A	#N/A	#N/A	#N/A	#N/A	#N/A	#N/A	#N/A	#N/A	#N/A	#N/A	#N/A	#N/A	#N/A	#N/A	#N/A	#N/A	#N/A	#N/A	#N/A	#N/A	#N/A	#N/A	#N/A	#N/A	#N/A	#N/A	#N/A	#N/A	#N/A	#N/A	#N/A	8	ENSG00000268093		lncRNA	novel transcript, antisense to SPHK2
MRPS6	#N/A	#N/A	4.32663	#N/A	3.10717	5.14033	2.40062	0.849984	2.67393	#N/A	2.93784	#N/A	#N/A	#N/A	#N/A	#N/A	#N/A	#N/A	#N/A	#N/A	#N/A	#N/A	#N/A	#N/A	#N/A	#N/A	#N/A	#N/A	#N/A	#N/A	0.64229	#N/A	#N/A	#N/A	#N/A	#N/A	#N/A	#N/A	#N/A	#N/A	#N/A	#N/A	#N/A	#N/A	#N/A	#N/A	#N/A	#N/A	#N/A	#N/A	#N/A	#N/A	#N/A	#N/A	#N/A	#N/A	#N/A	#N/A	#N/A	#N/A	#N/A	#N/A	#N/A	8	ENSG00000243927	MRPS6	protein_coding	mitochondrial ribosomal protein S6 [Source:HGNC Symbol;Acc:HGNC:14051]
ZNF433	#N/A	#N/A	0.643389	#N/A	#N/A	#N/A	#N/A	0.839493	1.03851	#N/A	#N/A	#N/A	#N/A	0.51452	#N/A	#N/A	#N/A	1.0887	#N/A	#N/A	#N/A	#N/A	#N/A	#N/A	#N/A	#N/A	#N/A	#N/A	#N/A	#N/A	#N/A	#N/A	#N/A	#N/A	#N/A	#N/A	#N/A	#N/A	#N/A	#N/A	#N/A	#N/A	#N/A	#N/A	#N/A	#N/A	#N/A	#N/A	#N/A	#N/A	#N/A	#N/A	#N/A	#N/A	#N/A	#N/A	1.16453	#N/A	1.7188	#N/A	#N/A	1.15856	#N/A	8	ENSG00000197647	ZNF433	protein_coding	zinc finger protein 433 [Source:HGNC Symbol;Acc:HGNC:20811]
SLC4A7	#N/A	#N/A	1.87848	1.0414	2.20317	3.02162	0.941261	#N/A	2.65921	#N/A	1.46712	#N/A	#N/A	#N/A	#N/A	#N/A	#N/A	#N/A	#N/A	#N/A	#N/A	#N/A	#N/A	#N/A	#N/A	#N/A	#N/A	#N/A	#N/A	#N/A	#N/A	#N/A	#N/A	#N/A	#N/A	#N/A	#N/A	#N/A	#N/A	#N/A	#N/A	#N/A	#N/A	#N/A	#N/A	#N/A	#N/A	#N/A	#N/A	0.915594	#N/A	#N/A	#N/A	#N/A	#N/A	#N/A	#N/A	#N/A	#N/A	#N/A	#N/A	#N/A	#N/A	8	ENSG00000033867	SLC4A7	protein_coding	solute carrier family 4 member 7 [Source:HGNC Symbol;Acc:HGNC:11033]
ZBTB1	#N/A	#N/A	0.426364	0.377237	#N/A	0.942436	#N/A	#N/A	1.73328	#N/A	2.07253	#N/A	#N/A	#N/A	#N/A	#N/A	#N/A	#N/A	#N/A	#N/A	#N/A	#N/A	#N/A	#N/A	#N/A	#N/A	#N/A	#N/A	#N/A	#N/A	#N/A	#N/A	#N/A	#N/A	#N/A	#N/A	#N/A	#N/A	#N/A	#N/A	#N/A	#N/A	#N/A	#N/A	#N/A	#N/A	#N/A	#N/A	#N/A	#N/A	#N/A	#N/A	#N/A	0.755441	#N/A	0.661268	1.58073	#N/A	#N/A	#N/A	#N/A	#N/A	#N/A	8	ENSG00000126804	ZBTB1	protein_coding	zinc finger and BTB domain containing 1 [Source:HGNC Symbol;Acc:HGNC:20259]
GNL3	#N/A	#N/A	1.14858	#N/A	#N/A	1.07411	#N/A	#N/A	3.32308	#N/A	2.62879	#N/A	#N/A	#N/A	#N/A	#N/A	#N/A	#N/A	#N/A	#N/A	#N/A	#N/A	#N/A	#N/A	#N/A	#N/A	#N/A	#N/A	#N/A	#N/A	#N/A	#N/A	#N/A	#N/A	#N/A	#N/A	0.609392	#N/A	#N/A	#N/A	#N/A	#N/A	#N/A	#N/A	#N/A	#N/A	#N/A	#N/A	#N/A	#N/A	#N/A	0.479177	#N/A	#N/A	#N/A	#N/A	1.23223	2.65039	#N/A	#N/A	#N/A	#N/A	#N/A	8	ENSG00000163938	GNL3	protein_coding	G protein nucleolar 3 [Source:HGNC Symbol;Acc:HGNC:29931]
NOL11	#N/A	#N/A	0.995012	#N/A	#N/A	0.884581	#N/A	#N/A	3.50144	#N/A	1.93975	#N/A	#N/A	0.523506	#N/A	#N/A	#N/A	#N/A	1.08417	#N/A	#N/A	0.977472	#N/A	#N/A	#N/A	#N/A	#N/A	#N/A	#N/A	#N/A	#N/A	#N/A	#N/A	#N/A	#N/A	#N/A	#N/A	#N/A	#N/A	#N/A	#N/A	#N/A	#N/A	#N/A	#N/A	#N/A	#N/A	#N/A	#N/A	#N/A	#N/A	#N/A	#N/A	#N/A	#N/A	#N/A	#N/A	1.10828	#N/A	#N/A	#N/A	#N/A	#N/A	8	ENSG00000130935	NOL11	protein_coding	nucleolar protein 11 [Source:HGNC Symbol;Acc:HGNC:24557]
AKAP13-AS1	#N/A	#N/A	1.51587	#N/A	2.12553	1.55465	1.53246	#N/A	2.79128	#N/A	2.4326	2.1255	#N/A	#N/A	#N/A	#N/A	#N/A	#N/A	#N/A	1.2335	#N/A	#N/A	#N/A	#N/A	#N/A	#N/A	#N/A	#N/A	#N/A	#N/A	#N/A	#N/A	#N/A	#N/A	#N/A	#N/A	#N/A	#N/A	#N/A	#N/A	#N/A	#N/A	#N/A	#N/A	#N/A	#N/A	#N/A	#N/A	#N/A	#N/A	#N/A	#N/A	#N/A	#N/A	#N/A	#N/A	#N/A	#N/A	#N/A	#N/A	#N/A	#N/A	#N/A	8	ENSG00000259367	AKAP13-AS1	lncRNA	AKAP13 antisense RNA 1 [Source:HGNC Symbol;Acc:HGNC:55975]
CDC5L	#N/A	#N/A	0.460673	#N/A	0.723341	1.09009	#N/A	#N/A	2.31757	#N/A	1.53486	#N/A	#N/A	#N/A	#N/A	#N/A	#N/A	#N/A	#N/A	1.31493	#N/A	#N/A	#N/A	#N/A	#N/A	#N/A	#N/A	#N/A	#N/A	#N/A	#N/A	#N/A	#N/A	#N/A	#N/A	#N/A	#N/A	#N/A	#N/A	#N/A	#N/A	#N/A	#N/A	#N/A	#N/A	#N/A	#N/A	#N/A	#N/A	#N/A	#N/A	#N/A	#N/A	#N/A	#N/A	1.48413	#N/A	1.11925	#N/A	#N/A	#N/A	#N/A	#N/A	8	ENSG00000096401	CDC5L	protein_coding	cell division cycle 5 like [Source:HGNC Symbol;Acc:HGNC:1743]
PPIL3	#N/A	#N/A	1.74635	0.724291	1.52816	1.30244	#N/A	#N/A	3.03089	#N/A	1.4185	#N/A	0.865822	#N/A	#N/A	#N/A	#N/A	#N/A	#N/A	#N/A	#N/A	#N/A	#N/A	#N/A	1.29179	#N/A	#N/A	#N/A	#N/A	#N/A	#N/A	#N/A	#N/A	#N/A	#N/A	#N/A	#N/A	#N/A	#N/A	#N/A	#N/A	#N/A	#N/A	#N/A	#N/A	#N/A	#N/A	#N/A	#N/A	#N/A	#N/A	#N/A	#N/A	#N/A	#N/A	#N/A	#N/A	#N/A	#N/A	#N/A	#N/A	#N/A	#N/A	8	ENSG00000240344	PPIL3	protein_coding	peptidylprolyl isomerase like 3 [Source:HGNC Symbol;Acc:HGNC:9262]
NUP42	#N/A	#N/A	0.762519	#N/A	0.771633	1.13992	#N/A	#N/A	1.88045	#N/A	1.43437	#N/A	#N/A	#N/A	#N/A	#N/A	#N/A	#N/A	#N/A	0.941478	#N/A	#N/A	#N/A	1.7907	#N/A	#N/A	#N/A	#N/A	#N/A	#N/A	#N/A	#N/A	#N/A	#N/A	#N/A	#N/A	#N/A	#N/A	#N/A	#N/A	#N/A	#N/A	#N/A	#N/A	#N/A	#N/A	#N/A	#N/A	#N/A	#N/A	#N/A	#N/A	#N/A	#N/A	#N/A	#N/A	2.47226	#N/A	#N/A	#N/A	#N/A	#N/A	#N/A	8	ENSG00000136243	NUP42	protein_coding	nucleoporin 42 [Source:HGNC Symbol;Acc:HGNC:17010]
ZC3H14	#N/A	#N/A	#N/A	#N/A	#N/A	0.873728	#N/A	#N/A	1.5615	#N/A	0.873276	#N/A	#N/A	#N/A	#N/A	#N/A	#N/A	#N/A	#N/A	0.978861	#N/A	#N/A	#N/A	0.98324	#N/A	#N/A	#N/A	#N/A	#N/A	#N/A	#N/A	#N/A	#N/A	#N/A	#N/A	#N/A	#N/A	#N/A	#N/A	#N/A	#N/A	#N/A	#N/A	#N/A	#N/A	#N/A	#N/A	#N/A	#N/A	#N/A	#N/A	#N/A	#N/A	#N/A	#N/A	#N/A	1.27842	0.657867	#N/A	#N/A	#N/A	0.866592	#N/A	8	ENSG00000100722	ZC3H14	protein_coding	zinc finger CCCH-type containing 14 [Source:HGNC Symbol;Acc:HGNC:20509]
OPA1	#N/A	#N/A	#N/A	#N/A	#N/A	0.836169	0.641825	#N/A	1.26323	#N/A	0.861214	#N/A	#N/A	#N/A	#N/A	#N/A	#N/A	#N/A	#N/A	1.47161	#N/A	#N/A	#N/A	0.930282	#N/A	#N/A	#N/A	#N/A	#N/A	#N/A	#N/A	#N/A	#N/A	#N/A	#N/A	#N/A	#N/A	#N/A	#N/A	#N/A	#N/A	#N/A	#N/A	#N/A	#N/A	#N/A	#N/A	#N/A	#N/A	#N/A	#N/A	#N/A	#N/A	#N/A	#N/A	#N/A	2.48961	1.49169	#N/A	#N/A	#N/A	#N/A	#N/A	8	ENSG00000198836	OPA1	protein_coding	OPA1 mitochondrial dynamin like GTPase [Source:HGNC Symbol;Acc:HGNC:8140]
NBR1	#N/A	#N/A	0.452992	#N/A	#N/A	#N/A	1.01422	#N/A	1.81997	#N/A	1.56132	#N/A	#N/A	#N/A	#N/A	#N/A	#N/A	#N/A	#N/A	1.19853	#N/A	#N/A	#N/A	#N/A	#N/A	#N/A	#N/A	#N/A	#N/A	#N/A	#N/A	#N/A	#N/A	#N/A	#N/A	#N/A	#N/A	#N/A	0.37777	#N/A	#N/A	#N/A	#N/A	#N/A	#N/A	#N/A	#N/A	#N/A	#N/A	#N/A	#N/A	#N/A	#N/A	#N/A	#N/A	#N/A	1.6507	1.50904	#N/A	#N/A	#N/A	#N/A	#N/A	8	ENSG00000188554	NBR1	protein_coding	NBR1 autophagy cargo receptor [Source:HGNC Symbol;Acc:HGNC:6746]
NUF2	#N/A	#N/A	#N/A	0.912226	1.3048	2.30161	1.89396	#N/A	2.71463	#N/A	#N/A	#N/A	#N/A	#N/A	#N/A	#N/A	#N/A	#N/A	#N/A	#N/A	#N/A	#N/A	#N/A	0.930026	#N/A	#N/A	#N/A	#N/A	#N/A	#N/A	#N/A	#N/A	#N/A	#N/A	#N/A	#N/A	#N/A	#N/A	#N/A	#N/A	#N/A	#N/A	#N/A	#N/A	#N/A	#N/A	#N/A	#N/A	#N/A	#N/A	#N/A	#N/A	#N/A	#N/A	#N/A	1.52695	#N/A	0.838703	#N/A	#N/A	#N/A	#N/A	#N/A	8	ENSG00000143228	NUF2	protein_coding	NUF2 component of NDC80 kinetochore complex [Source:HGNC Symbol;Acc:HGNC:14621]
RMDN2	#N/A	#N/A	1.22556	0.887822	1.84041	2.0823	1.84442	#N/A	2.38198	#N/A	#N/A	#N/A	#N/A	#N/A	#N/A	#N/A	#N/A	#N/A	#N/A	#N/A	#N/A	#N/A	#N/A	#N/A	#N/A	#N/A	#N/A	#N/A	#N/A	#N/A	#N/A	#N/A	#N/A	#N/A	#N/A	#N/A	#N/A	#N/A	#N/A	#N/A	#N/A	#N/A	#N/A	#N/A	#N/A	#N/A	#N/A	#N/A	#N/A	#N/A	#N/A	#N/A	#N/A	#N/A	#N/A	#N/A	1.34635	1.24376	#N/A	#N/A	#N/A	#N/A	#N/A	8	ENSG00000115841	RMDN2	protein_coding	regulator of microtubule dynamics 2 [Source:HGNC Symbol;Acc:HGNC:26567]
LSM14A#257103	#N/A	#N/A	#N/A	#N/A	#N/A	#N/A	#N/A	#N/A	0.991629	#N/A	0.809462	#N/A	#N/A	#N/A	#N/A	#N/A	#N/A	#N/A	#N/A	1.39845	#N/A	#N/A	#N/A	#N/A	#N/A	#N/A	#N/A	#N/A	#N/A	#N/A	#N/A	#N/A	#N/A	#N/A	#N/A	#N/A	#N/A	#N/A	#N/A	#N/A	#N/A	#N/A	#N/A	#N/A	#N/A	#N/A	#N/A	#N/A	0.781499	#N/A	#N/A	#N/A	#N/A	#N/A	#N/A	0.510604	1.22952	0.498336	#N/A	0.889082	#N/A	#N/A	#N/A	8	ENSG00000257103	LSM14A	protein_coding	LSM14A mRNA processing body assembly factor [Source:HGNC Symbol;Acc:HGNC:24489]
#232377	#N/A	#N/A	2.20719	2.01909	2.41277	1.94793	1.42709	#N/A	1.76308	#N/A	#N/A	#N/A	#N/A	#N/A	#N/A	#N/A	#N/A	#N/A	#N/A	0.782381	#N/A	#N/A	#N/A	#N/A	#N/A	#N/A	#N/A	#N/A	#N/A	#N/A	#N/A	#N/A	#N/A	#N/A	#N/A	#N/A	#N/A	#N/A	#N/A	#N/A	#N/A	#N/A	#N/A	#N/A	#N/A	#N/A	#N/A	#N/A	#N/A	#N/A	#N/A	#N/A	#N/A	#N/A	#N/A	#N/A	0.591348	#N/A	#N/A	#N/A	#N/A	#N/A	#N/A	8	ENSG00000232377		lncRNA	novel transcript
ZRANB2	#N/A	#N/A	0.268111	#N/A	#N/A	#N/A	#N/A	#N/A	1.01682	#N/A	1.52201	#N/A	#N/A	#N/A	#N/A	#N/A	#N/A	#N/A	#N/A	#N/A	#N/A	#N/A	#N/A	#N/A	#N/A	#N/A	#N/A	0.411641	0.617974	#N/A	#N/A	#N/A	#N/A	#N/A	#N/A	#N/A	0.208263	#N/A	#N/A	#N/A	#N/A	#N/A	#N/A	#N/A	#N/A	#N/A	#N/A	#N/A	0.670409	#N/A	#N/A	#N/A	#N/A	#N/A	#N/A	#N/A	1.12385	#N/A	#N/A	#N/A	#N/A	#N/A	#N/A	8	ENSG00000132485	ZRANB2	protein_coding	zinc finger RANBP2-type containing 2 [Source:HGNC Symbol;Acc:HGNC:13058]
PRMT3	#N/A	#N/A	0.791165	#N/A	#N/A	#N/A	#N/A	#N/A	1.43509	#N/A	2.23596	#N/A	#N/A	#N/A	#N/A	#N/A	#N/A	#N/A	#N/A	#N/A	#N/A	#N/A	#N/A	#N/A	#N/A	#N/A	#N/A	#N/A	#N/A	#N/A	#N/A	#N/A	#N/A	#N/A	0.350353	#N/A	#N/A	#N/A	#N/A	#N/A	0.339287	0.434322	#N/A	#N/A	#N/A	#N/A	#N/A	#N/A	#N/A	#N/A	#N/A	#N/A	#N/A	#N/A	0.680018	0.975561	#N/A	#N/A	#N/A	#N/A	#N/A	#N/A	#N/A	8	ENSG00000185238	PRMT3	protein_coding	protein arginine methyltransferase 3 [Source:HGNC Symbol;Acc:HGNC:30163]
MVK	#N/A	#N/A	#N/A	#N/A	#N/A	#N/A	#N/A	#N/A	1.182	#N/A	#N/A	#N/A	#N/A	#N/A	0.846291	#N/A	#N/A	1.35829	#N/A	0.581493	#N/A	#N/A	#N/A	#N/A	#N/A	#N/A	#N/A	#N/A	#N/A	#N/A	#N/A	0.702633	2.05606	#N/A	#N/A	#N/A	#N/A	#N/A	#N/A	#N/A	#N/A	#N/A	#N/A	#N/A	#N/A	#N/A	#N/A	#N/A	#N/A	#N/A	#N/A	#N/A	#N/A	#N/A	#N/A	#N/A	0.511858	1.00641	#N/A	#N/A	#N/A	#N/A	#N/A	8	ENSG00000110921	MVK	protein_coding	mevalonate kinase [Source:HGNC Symbol;Acc:HGNC:7530]
LIN54	#N/A	#N/A	#N/A	#N/A	#N/A	0.928603	#N/A	#N/A	1.60288	#N/A	1.41713	#N/A	#N/A	#N/A	#N/A	#N/A	#N/A	0.86539	#N/A	1.45574	#N/A	0.848384	#N/A	#N/A	#N/A	#N/A	#N/A	#N/A	#N/A	#N/A	#N/A	#N/A	#N/A	#N/A	#N/A	#N/A	#N/A	#N/A	#N/A	#N/A	#N/A	#N/A	#N/A	#N/A	#N/A	#N/A	#N/A	#N/A	#N/A	#N/A	#N/A	#N/A	#N/A	0.826916	#N/A	#N/A	#N/A	0.850519	#N/A	#N/A	#N/A	#N/A	#N/A	8	ENSG00000189308	LIN54	protein_coding	lin-54 DREAM MuvB core complex component [Source:HGNC Symbol;Acc:HGNC:25397]
DDB1	#N/A	#N/A	#N/A	#N/A	#N/A	#N/A	0.828616	#N/A	1.67367	#N/A	1.47339	#N/A	#N/A	#N/A	#N/A	#N/A	#N/A	#N/A	#N/A	1.39963	#N/A	#N/A	#N/A	#N/A	#N/A	#N/A	#N/A	#N/A	#N/A	#N/A	#N/A	#N/A	#N/A	#N/A	#N/A	#N/A	#N/A	#N/A	#N/A	#N/A	#N/A	#N/A	#N/A	#N/A	#N/A	#N/A	#N/A	#N/A	#N/A	#N/A	#N/A	0.372222	#N/A	#N/A	#N/A	#N/A	2.18834	1.0798	#N/A	1.50658	#N/A	#N/A	#N/A	8	ENSG00000167986	DDB1	protein_coding	damage specific DNA binding protein 1 [Source:HGNC Symbol;Acc:HGNC:2717]
HDAC2	#N/A	#N/A	0.602991	#N/A	#N/A	#N/A	#N/A	#N/A	1.83877	#N/A	1.52049	#N/A	#N/A	#N/A	#N/A	#N/A	#N/A	#N/A	#N/A	#N/A	#N/A	#N/A	#N/A	#N/A	#N/A	#N/A	#N/A	#N/A	#N/A	#N/A	#N/A	#N/A	#N/A	#N/A	#N/A	#N/A	0.644568	#N/A	0.721312	0.379276	#N/A	#N/A	#N/A	#N/A	#N/A	#N/A	#N/A	#N/A	#N/A	#N/A	#N/A	#N/A	#N/A	#N/A	#N/A	#N/A	1.56765	2.16028	#N/A	#N/A	#N/A	#N/A	#N/A	8	ENSG00000196591	HDAC2	protein_coding	histone deacetylase 2 [Source:HGNC Symbol;Acc:HGNC:4853]
IQSEC2	#N/A	#N/A	0.940938	#N/A	1.01659	1.87421	#N/A	#N/A	2.03182	#N/A	#N/A	#N/A	#N/A	#N/A	#N/A	#N/A	#N/A	#N/A	#N/A	#N/A	#N/A	#N/A	#N/A	#N/A	#N/A	#N/A	#N/A	#N/A	#N/A	#N/A	1.72617	#N/A	1.3263	#N/A	#N/A	#N/A	#N/A	#N/A	#N/A	#N/A	#N/A	#N/A	#N/A	#N/A	#N/A	#N/A	#N/A	#N/A	#N/A	#N/A	#N/A	#N/A	#N/A	#N/A	#N/A	#N/A	#N/A	#N/A	#N/A	#N/A	#N/A	1.72107	2.16319	8	ENSG00000124313	IQSEC2	protein_coding	IQ motif and Sec7 domain ArfGEF 2 [Source:HGNC Symbol;Acc:HGNC:29059]
DARS1	#N/A	#N/A	#N/A	#N/A	#N/A	#N/A	0.775157	#N/A	1.23138	#N/A	1.21317	#N/A	#N/A	#N/A	#N/A	#N/A	#N/A	#N/A	#N/A	1.15733	#N/A	#N/A	#N/A	1.25022	#N/A	#N/A	#N/A	#N/A	#N/A	#N/A	#N/A	#N/A	#N/A	#N/A	#N/A	#N/A	#N/A	#N/A	#N/A	#N/A	#N/A	#N/A	#N/A	#N/A	#N/A	#N/A	#N/A	#N/A	#N/A	#N/A	#N/A	#N/A	#N/A	#N/A	#N/A	#N/A	3.03945	1.15009	#N/A	1.13642	#N/A	#N/A	#N/A	8	ENSG00000115866	DARS1	protein_coding	aspartyl-tRNA synthetase 1 [Source:HGNC Symbol;Acc:HGNC:2678]
MIEF1	#N/A	#N/A	0.889004	#N/A	1.36997	1.33754	1.27525	#N/A	1.22674	#N/A	0.878241	#N/A	#N/A	#N/A	#N/A	#N/A	#N/A	#N/A	#N/A	#N/A	#N/A	#N/A	#N/A	#N/A	#N/A	#N/A	#N/A	#N/A	#N/A	#N/A	#N/A	#N/A	#N/A	#N/A	#N/A	#N/A	#N/A	#N/A	#N/A	#N/A	#N/A	#N/A	#N/A	#N/A	#N/A	#N/A	#N/A	#N/A	#N/A	#N/A	#N/A	#N/A	#N/A	#N/A	#N/A	#N/A	0.572688	1.77081	#N/A	#N/A	#N/A	#N/A	#N/A	8	ENSG00000100335	MIEF1	protein_coding	mitochondrial elongation factor 1 [Source:HGNC Symbol;Acc:HGNC:25979]
SNW1	#N/A	#N/A	#N/A	#N/A	#N/A	0.706697	#N/A	#N/A	1.16314	#N/A	2.26109	#N/A	#N/A	#N/A	#N/A	#N/A	#N/A	#N/A	#N/A	#N/A	#N/A	#N/A	#N/A	#N/A	#N/A	#N/A	#N/A	#N/A	#N/A	#N/A	#N/A	#N/A	#N/A	#N/A	#N/A	#N/A	0.337516	#N/A	#N/A	#N/A	#N/A	#N/A	#N/A	#N/A	#N/A	#N/A	#N/A	#N/A	0.672419	#N/A	#N/A	#N/A	#N/A	#N/A	#N/A	0.850117	1.87109	0.942563	#N/A	#N/A	#N/A	#N/A	#N/A	8	ENSG00000100603	SNW1	protein_coding	SNW domain containing 1 [Source:HGNC Symbol;Acc:HGNC:16696]
RBBP6	#N/A	#N/A	#N/A	#N/A	#N/A	#N/A	0.586646	#N/A	1.13582	#N/A	2.23781	#N/A	#N/A	#N/A	#N/A	#N/A	#N/A	#N/A	#N/A	#N/A	#N/A	#N/A	#N/A	#N/A	#N/A	#N/A	#N/A	0.728663	0.866108	#N/A	#N/A	#N/A	#N/A	#N/A	#N/A	#N/A	#N/A	#N/A	#N/A	#N/A	#N/A	#N/A	#N/A	#N/A	#N/A	#N/A	#N/A	#N/A	0.625991	#N/A	#N/A	#N/A	#N/A	#N/A	#N/A	#N/A	0.806355	#N/A	0.662535	#N/A	#N/A	#N/A	#N/A	8	ENSG00000122257	RBBP6	protein_coding	RB binding protein 6, ubiquitin ligase [Source:HGNC Symbol;Acc:HGNC:9889]
PRPF40A	#N/A	#N/A	#N/A	#N/A	#N/A	#N/A	0.577097	#N/A	1.16649	#N/A	0.759988	#N/A	#N/A	#N/A	#N/A	#N/A	#N/A	#N/A	#N/A	1.61958	#N/A	#N/A	#N/A	0.769516	#N/A	#N/A	#N/A	#N/A	#N/A	#N/A	#N/A	#N/A	#N/A	#N/A	#N/A	#N/A	#N/A	#N/A	#N/A	#N/A	#N/A	#N/A	#N/A	#N/A	#N/A	#N/A	#N/A	#N/A	#N/A	#N/A	#N/A	#N/A	#N/A	#N/A	#N/A	#N/A	1.20009	1.20319	#N/A	1.36865	#N/A	#N/A	#N/A	8	ENSG00000196504	PRPF40A	protein_coding	pre-mRNA processing factor 40 homolog A [Source:HGNC Symbol;Acc:HGNC:16463]
SCO1	#N/A	#N/A	0.793509	#N/A	#N/A	#N/A	1.62797	#N/A	1.71081	#N/A	1.16711	#N/A	#N/A	0.659053	#N/A	#N/A	1.10081	#N/A	#N/A	#N/A	#N/A	#N/A	#N/A	#N/A	#N/A	#N/A	#N/A	#N/A	#N/A	#N/A	#N/A	#N/A	#N/A	#N/A	#N/A	#N/A	#N/A	#N/A	#N/A	#N/A	#N/A	#N/A	#N/A	#N/A	#N/A	#N/A	#N/A	#N/A	#N/A	#N/A	#N/A	#N/A	#N/A	#N/A	#N/A	#N/A	2.83526	1.13235	#N/A	#N/A	#N/A	#N/A	#N/A	8	ENSG00000133028	SCO1	protein_coding	synthesis of cytochrome C oxidase 1 [Source:HGNC Symbol;Acc:HGNC:10603]
TERF2	#N/A	#N/A	0.379373	#N/A	#N/A	0.822154	0.79811	#N/A	1.33182	#N/A	1.24892	#N/A	#N/A	#N/A	#N/A	#N/A	#N/A	0.724809	#N/A	#N/A	#N/A	#N/A	#N/A	#N/A	#N/A	#N/A	#N/A	#N/A	#N/A	#N/A	#N/A	#N/A	#N/A	#N/A	#N/A	#N/A	#N/A	#N/A	#N/A	#N/A	#N/A	#N/A	#N/A	#N/A	#N/A	#N/A	#N/A	#N/A	#N/A	#N/A	#N/A	#N/A	#N/A	0.812641	#N/A	#N/A	#N/A	0.94402	#N/A	#N/A	#N/A	#N/A	#N/A	8	ENSG00000132604	TERF2	protein_coding	telomeric repeat binding factor 2 [Source:HGNC Symbol;Acc:HGNC:11729]
BDNF-AS	#N/A	#N/A	#N/A	#N/A	0.989648	1.25965	1.44655	#N/A	1.48148	#N/A	#N/A	#N/A	#N/A	#N/A	#N/A	#N/A	#N/A	#N/A	#N/A	#N/A	#N/A	#N/A	#N/A	#N/A	#N/A	0.993977	#N/A	#N/A	2.0521	#N/A	#N/A	#N/A	#N/A	#N/A	#N/A	#N/A	#N/A	#N/A	#N/A	#N/A	#N/A	#N/A	#N/A	#N/A	#N/A	#N/A	#N/A	#N/A	#N/A	#N/A	#N/A	#N/A	#N/A	#N/A	1.04202	#N/A	2.05716	#N/A	#N/A	#N/A	#N/A	#N/A	#N/A	8	ENSG00000245573	BDNF-AS	lncRNA	BDNF antisense RNA [Source:HGNC Symbol;Acc:HGNC:20608]
SEC23IP	#N/A	#N/A	#N/A	#N/A	0.71169	#N/A	#N/A	#N/A	1.21892	#N/A	2.60637	#N/A	#N/A	#N/A	#N/A	#N/A	#N/A	#N/A	#N/A	1.1407	#N/A	#N/A	#N/A	#N/A	#N/A	#N/A	0.668004	#N/A	#N/A	#N/A	#N/A	#N/A	#N/A	#N/A	#N/A	#N/A	#N/A	#N/A	#N/A	#N/A	#N/A	#N/A	#N/A	#N/A	#N/A	#N/A	#N/A	#N/A	#N/A	#N/A	#N/A	#N/A	#N/A	#N/A	#N/A	1.20769	1.68608	1.34705	#N/A	#N/A	#N/A	#N/A	#N/A	8	ENSG00000107651	SEC23IP	protein_coding	SEC23 interacting protein [Source:HGNC Symbol;Acc:HGNC:17018]
UBAP2L	#N/A	#N/A	#N/A	#N/A	#N/A	0.577397	#N/A	#N/A	1.15703	#N/A	2.35387	#N/A	#N/A	#N/A	#N/A	#N/A	#N/A	#N/A	#N/A	#N/A	#N/A	#N/A	#N/A	#N/A	#N/A	#N/A	#N/A	#N/A	#N/A	#N/A	#N/A	#N/A	#N/A	#N/A	#N/A	#N/A	#N/A	#N/A	#N/A	#N/A	#N/A	#N/A	#N/A	#N/A	#N/A	#N/A	#N/A	#N/A	0.817439	#N/A	#N/A	#N/A	#N/A	#N/A	0.715362	1.1391	2.7406	1.34504	#N/A	#N/A	#N/A	#N/A	#N/A	8	ENSG00000143569	UBAP2L	protein_coding	ubiquitin associated protein 2 like [Source:HGNC Symbol;Acc:HGNC:29877]
MANBA	#N/A	#N/A	#N/A	#N/A	#N/A	0.988799	#N/A	#N/A	1.20249	#N/A	#N/A	#N/A	#N/A	#N/A	#N/A	#N/A	#N/A	#N/A	#N/A	#N/A	#N/A	#N/A	#N/A	#N/A	#N/A	#N/A	#N/A	#N/A	#N/A	#N/A	#N/A	#N/A	#N/A	#N/A	#N/A	#N/A	#N/A	#N/A	#N/A	#N/A	#N/A	#N/A	#N/A	#N/A	#N/A	#N/A	#N/A	#N/A	#N/A	0.402167	#N/A	0.454407	#N/A	#N/A	0.953302	1.34305	1.33512	1.24208	#N/A	#N/A	#N/A	#N/A	#N/A	8	ENSG00000109323	MANBA	protein_coding	mannosidase beta [Source:HGNC Symbol;Acc:HGNC:6831]
METTL14	#N/A	#N/A	#N/A	#N/A	#N/A	0.779419	1.01955	#N/A	1.55479	#N/A	1.48627	#N/A	#N/A	#N/A	#N/A	#N/A	#N/A	#N/A	#N/A	#N/A	#N/A	#N/A	#N/A	#N/A	#N/A	#N/A	#N/A	#N/A	0.766719	#N/A	#N/A	#N/A	#N/A	#N/A	#N/A	#N/A	#N/A	#N/A	#N/A	#N/A	#N/A	#N/A	#N/A	#N/A	#N/A	#N/A	#N/A	#N/A	#N/A	#N/A	#N/A	#N/A	#N/A	#N/A	#N/A	1.52924	#N/A	0.903752	#N/A	1.66169	#N/A	#N/A	#N/A	8	ENSG00000145388	METTL14	protein_coding	methyltransferase 14, N6-adenosine-methyltransferase subunit [Source:HGNC Symbol;Acc:HGNC:29330]
CTR9	#N/A	#N/A	#N/A	#N/A	#N/A	#N/A	#N/A	#N/A	1.18866	#N/A	3.49902	#N/A	#N/A	#N/A	#N/A	#N/A	#N/A	#N/A	#N/A	#N/A	#N/A	0.956697	#N/A	1.40159	#N/A	#N/A	#N/A	#N/A	#N/A	#N/A	#N/A	#N/A	#N/A	#N/A	#N/A	#N/A	#N/A	#N/A	#N/A	#N/A	#N/A	#N/A	#N/A	#N/A	#N/A	#N/A	#N/A	#N/A	#N/A	#N/A	#N/A	0.343964	#N/A	#N/A	#N/A	1.08215	1.175	1.49672	#N/A	#N/A	#N/A	#N/A	#N/A	8	ENSG00000198730	CTR9	protein_coding	CTR9 homolog, Paf1/RNA polymerase II complex component [Source:HGNC Symbol;Acc:HGNC:16850]
THRA	#N/A	#N/A	#N/A	#N/A	#N/A	#N/A	#N/A	#N/A	1.53825	#N/A	0.729966	#N/A	#N/A	#N/A	#N/A	#N/A	#N/A	#N/A	#N/A	#N/A	#N/A	#N/A	#N/A	#N/A	#N/A	#N/A	#N/A	#N/A	#N/A	#N/A	#N/A	#N/A	#N/A	#N/A	0.658464	#N/A	0.6357	0.629536	#N/A	#N/A	0.749515	1.26447	#N/A	#N/A	#N/A	#N/A	#N/A	#N/A	#N/A	#N/A	0.857979	#N/A	#N/A	#N/A	#N/A	#N/A	#N/A	#N/A	#N/A	#N/A	#N/A	#N/A	#N/A	8	ENSG00000126351	THRA	protein_coding	thyroid hormone receptor alpha [Source:HGNC Symbol;Acc:HGNC:11796]
NAE1	#N/A	#N/A	#N/A	#N/A	0.820154	#N/A	#N/A	#N/A	1.29359	#N/A	2.59068	#N/A	#N/A	#N/A	#N/A	#N/A	#N/A	#N/A	#N/A	1.4201	#N/A	#N/A	#N/A	#N/A	#N/A	#N/A	0.812185	#N/A	1.13955	#N/A	#N/A	#N/A	#N/A	#N/A	#N/A	#N/A	#N/A	#N/A	#N/A	#N/A	#N/A	#N/A	#N/A	#N/A	#N/A	#N/A	#N/A	#N/A	#N/A	#N/A	#N/A	#N/A	#N/A	#N/A	#N/A	#N/A	1.51307	0.856845	#N/A	#N/A	#N/A	#N/A	#N/A	8	ENSG00000159593	NAE1	protein_coding	NEDD8 activating enzyme E1 subunit 1 [Source:HGNC Symbol;Acc:HGNC:621]
DDX20	#N/A	#N/A	#N/A	#N/A	#N/A	#N/A	2.25321	#N/A	1.51569	#N/A	1.07419	0.758456	#N/A	#N/A	#N/A	#N/A	#N/A	#N/A	#N/A	#N/A	#N/A	#N/A	#N/A	#N/A	#N/A	#N/A	#N/A	#N/A	#N/A	#N/A	#N/A	#N/A	#N/A	#N/A	#N/A	#N/A	#N/A	#N/A	#N/A	#N/A	#N/A	#N/A	#N/A	#N/A	#N/A	#N/A	#N/A	#N/A	#N/A	#N/A	#N/A	0.554348	#N/A	#N/A	#N/A	#N/A	0.769478	1.91192	#N/A	0.809253	#N/A	#N/A	#N/A	8	ENSG00000064703	DDX20	protein_coding	DEAD-box helicase 20 [Source:HGNC Symbol;Acc:HGNC:2743]
TMEM135	#N/A	#N/A	#N/A	#N/A	#N/A	#N/A	#N/A	#N/A	0.953542	#N/A	0.699954	#N/A	#N/A	#N/A	#N/A	#N/A	#N/A	#N/A	#N/A	#N/A	#N/A	#N/A	#N/A	#N/A	#N/A	#N/A	0.428961	0.972535	1.38501	#N/A	#N/A	#N/A	#N/A	#N/A	#N/A	#N/A	#N/A	#N/A	#N/A	#N/A	#N/A	#N/A	#N/A	#N/A	#N/A	#N/A	#N/A	#N/A	#N/A	0.202935	0.206754	#N/A	#N/A	#N/A	#N/A	#N/A	1.23968	#N/A	#N/A	#N/A	#N/A	#N/A	#N/A	8	ENSG00000166575	TMEM135	protein_coding	transmembrane protein 135 [Source:HGNC Symbol;Acc:HGNC:26167]
TRMT5	#N/A	#N/A	1.12547	#N/A	#N/A	#N/A	0.823306	#N/A	0.666573	#N/A	0.448381	#N/A	#N/A	#N/A	#N/A	#N/A	#N/A	#N/A	#N/A	#N/A	#N/A	#N/A	#N/A	#N/A	#N/A	#N/A	#N/A	0.682108	0.753464	#N/A	#N/A	#N/A	#N/A	#N/A	#N/A	#N/A	#N/A	#N/A	#N/A	#N/A	#N/A	#N/A	#N/A	#N/A	#N/A	#N/A	#N/A	#N/A	#N/A	#N/A	#N/A	#N/A	#N/A	#N/A	#N/A	#N/A	#N/A	0.603083	#N/A	#N/A	#N/A	0.581607	#N/A	8	ENSG00000126814	TRMT5	protein_coding	tRNA methyltransferase 5 [Source:HGNC Symbol;Acc:HGNC:23141]
#277007	#N/A	#N/A	1.96753	#N/A	#N/A	2.36851	#N/A	#N/A	1.43826	#N/A	#N/A	#N/A	3.98328	#N/A	#N/A	#N/A	#N/A	#N/A	#N/A	#N/A	#N/A	#N/A	#N/A	#N/A	#N/A	#N/A	1.94748	#N/A	2.06682	#N/A	#N/A	#N/A	#N/A	#N/A	#N/A	#N/A	#N/A	#N/A	#N/A	#N/A	#N/A	#N/A	#N/A	#N/A	#N/A	#N/A	#N/A	#N/A	#N/A	#N/A	#N/A	1.09642	#N/A	#N/A	#N/A	#N/A	#N/A	#N/A	#N/A	#N/A	#N/A	#N/A	0.89909	8	ENSG00000277007		lncRNA	novel transcript
DHRS4L2	#N/A	#N/A	2.02362	#N/A	0.950042	0.600108	0.656059	#N/A	0.439365	#N/A	0.251809	#N/A	#N/A	#N/A	#N/A	#N/A	#N/A	#N/A	#N/A	#N/A	#N/A	#N/A	#N/A	#N/A	#N/A	#N/A	#N/A	#N/A	#N/A	#N/A	#N/A	#N/A	#N/A	#N/A	#N/A	#N/A	#N/A	#N/A	#N/A	#N/A	#N/A	#N/A	#N/A	#N/A	#N/A	#N/A	#N/A	#N/A	#N/A	#N/A	#N/A	#N/A	#N/A	#N/A	#N/A	0.361711	#N/A	0.406937	#N/A	#N/A	#N/A	#N/A	#N/A	8	ENSG00000187630	DHRS4L2	protein_coding	dehydrogenase/reductase 4 like 2 [Source:HGNC Symbol;Acc:HGNC:19731]
TAB2	#N/A	#N/A	#N/A	#N/A	#N/A	#N/A	#N/A	#N/A	0.939193	#N/A	2.12195	#N/A	#N/A	#N/A	#N/A	#N/A	#N/A	#N/A	#N/A	#N/A	#N/A	#N/A	#N/A	#N/A	#N/A	#N/A	#N/A	#N/A	#N/A	#N/A	#N/A	#N/A	#N/A	#N/A	#N/A	#N/A	#N/A	#N/A	#N/A	#N/A	#N/A	#N/A	#N/A	#N/A	#N/A	#N/A	#N/A	#N/A	#N/A	#N/A	#N/A	#N/A	0.502737	#N/A	0.582964	0.628474	1.71292	1.49325	#N/A	1.59175	#N/A	#N/A	#N/A	8	ENSG00000055208	TAB2	protein_coding	TGF-beta activated kinase 1 (MAP3K7) binding protein 2 [Source:HGNC Symbol;Acc:HGNC:17075]
M6PR	#N/A	#N/A	#N/A	#N/A	0.977905	0.77439	#N/A	#N/A	1.47224	#N/A	2.40292	#N/A	#N/A	#N/A	#N/A	#N/A	#N/A	0.796302	#N/A	#N/A	#N/A	#N/A	#N/A	1.15049	#N/A	#N/A	#N/A	#N/A	#N/A	#N/A	#N/A	#N/A	#N/A	#N/A	#N/A	#N/A	0.746341	#N/A	#N/A	#N/A	#N/A	#N/A	#N/A	#N/A	#N/A	#N/A	#N/A	#N/A	#N/A	#N/A	#N/A	#N/A	#N/A	#N/A	#N/A	#N/A	2.3128	#N/A	#N/A	#N/A	#N/A	#N/A	#N/A	8	ENSG00000003056	M6PR	protein_coding	mannose-6-phosphate receptor, cation dependent [Source:HGNC Symbol;Acc:HGNC:6752]
#274341	#N/A	#N/A	1.7081	#N/A	#N/A	#N/A	#N/A	#N/A	0.81228	#N/A	#N/A	#N/A	1.39362	#N/A	#N/A	#N/A	#N/A	#N/A	0.874892	#N/A	#N/A	#N/A	#N/A	#N/A	#N/A	#N/A	#N/A	#N/A	#N/A	#N/A	#N/A	#N/A	#N/A	#N/A	#N/A	#N/A	#N/A	#N/A	#N/A	#N/A	#N/A	#N/A	#N/A	#N/A	#N/A	#N/A	#N/A	#N/A	#N/A	#N/A	#N/A	1.40536	#N/A	1.22773	#N/A	#N/A	#N/A	0.900018	1.0556	#N/A	#N/A	#N/A	#N/A	8	ENSG00000274341		lncRNA	novel transcript
ZNF780A#197782	#N/A	#N/A	0.97395	#N/A	#N/A	#N/A	#N/A	#N/A	1.6012	#N/A	1.31242	#N/A	#N/A	#N/A	0.701259	#N/A	#N/A	#N/A	#N/A	#N/A	#N/A	#N/A	#N/A	0.883493	#N/A	#N/A	#N/A	#N/A	#N/A	#N/A	#N/A	#N/A	#N/A	#N/A	#N/A	#N/A	#N/A	#N/A	#N/A	#N/A	#N/A	#N/A	#N/A	#N/A	#N/A	#N/A	#N/A	#N/A	#N/A	#N/A	#N/A	0.635231	#N/A	#N/A	#N/A	#N/A	1.10898	1.27252	#N/A	#N/A	#N/A	#N/A	#N/A	8	ENSG00000197782	ZNF780A	protein_coding	zinc finger protein 780A [Source:HGNC Symbol;Acc:HGNC:27603]
TENT2	#N/A	#N/A	#N/A	#N/A	#N/A	#N/A	0.46109	#N/A	0.74128	#N/A	0.820809	#N/A	#N/A	#N/A	#N/A	#N/A	#N/A	#N/A	#N/A	0.842126	#N/A	#N/A	#N/A	0.826145	#N/A	#N/A	#N/A	#N/A	#N/A	#N/A	#N/A	#N/A	#N/A	#N/A	#N/A	#N/A	#N/A	#N/A	#N/A	#N/A	#N/A	#N/A	#N/A	#N/A	#N/A	#N/A	#N/A	#N/A	#N/A	#N/A	#N/A	#N/A	#N/A	#N/A	0.764033	#N/A	1.7481	0.648353	#N/A	#N/A	#N/A	#N/A	#N/A	8	ENSG00000164329	TENT2	protein_coding	terminal nucleotidyltransferase 2 [Source:HGNC Symbol;Acc:HGNC:26776]
TAF15#270647	#N/A	#N/A	#N/A	#N/A	#N/A	#N/A	#N/A	#N/A	0.725391	#N/A	1.14532	#N/A	#N/A	#N/A	#N/A	#N/A	#N/A	#N/A	#N/A	1.06982	#N/A	#N/A	#N/A	0.770586	#N/A	#N/A	#N/A	#N/A	#N/A	#N/A	#N/A	#N/A	#N/A	#N/A	#N/A	#N/A	#N/A	#N/A	#N/A	#N/A	#N/A	#N/A	#N/A	#N/A	#N/A	#N/A	#N/A	#N/A	0.810366	#N/A	#N/A	#N/A	#N/A	#N/A	#N/A	0.527783	1.62294	0.669286	#N/A	#N/A	#N/A	#N/A	#N/A	8	ENSG00000270647	TAF15	protein_coding	TATA-box binding protein associated factor 15 [Source:HGNC Symbol;Acc:HGNC:11547]
GCNT4	#N/A	#N/A	1.27138	#N/A	2.06128	#N/A	#N/A	#N/A	1.38287	#N/A	#N/A	#N/A	#N/A	#N/A	#N/A	#N/A	#N/A	#N/A	#N/A	#N/A	#N/A	#N/A	#N/A	#N/A	#N/A	#N/A	2.40832	1.898	1.2161	#N/A	0.775306	#N/A	1.37112	#N/A	#N/A	#N/A	#N/A	#N/A	#N/A	#N/A	#N/A	#N/A	#N/A	#N/A	#N/A	#N/A	#N/A	#N/A	#N/A	#N/A	#N/A	#N/A	#N/A	#N/A	#N/A	#N/A	#N/A	#N/A	#N/A	#N/A	#N/A	#N/A	#N/A	8	ENSG00000176928	GCNT4	protein_coding	glucosaminyl (N-acetyl) transferase 4 [Source:HGNC Symbol;Acc:HGNC:17973]
ZNF10	#N/A	#N/A	0.527783	#N/A	1.11725	#N/A	#N/A	#N/A	1.33338	#N/A	1.34652	#N/A	#N/A	#N/A	#N/A	#N/A	#N/A	#N/A	#N/A	#N/A	#N/A	#N/A	#N/A	#N/A	#N/A	#N/A	0.964781	1.16515	1.31519	#N/A	#N/A	#N/A	#N/A	#N/A	#N/A	#N/A	#N/A	#N/A	#N/A	#N/A	#N/A	#N/A	#N/A	#N/A	#N/A	#N/A	#N/A	#N/A	#N/A	#N/A	#N/A	#N/A	#N/A	#N/A	#N/A	#N/A	1.32027	#N/A	#N/A	#N/A	#N/A	#N/A	#N/A	8	ENSG00000256223	ZNF10	protein_coding	zinc finger protein 10 [Source:HGNC Symbol;Acc:HGNC:12879]
IDH1	#N/A	#N/A	#N/A	#N/A	#N/A	#N/A	#N/A	#N/A	1.45477	#N/A	2.30378	#N/A	#N/A	#N/A	#N/A	#N/A	#N/A	#N/A	#N/A	#N/A	#N/A	1.12282	#N/A	1.54	#N/A	#N/A	#N/A	#N/A	#N/A	#N/A	#N/A	#N/A	#N/A	1.11044	#N/A	#N/A	0.483359	#N/A	#N/A	#N/A	#N/A	#N/A	#N/A	#N/A	#N/A	#N/A	#N/A	#N/A	#N/A	#N/A	#N/A	#N/A	#N/A	#N/A	#N/A	#N/A	1.24493	1.59543	#N/A	#N/A	#N/A	#N/A	#N/A	8	ENSG00000138413	IDH1	protein_coding	isocitrate dehydrogenase (NADP(+)) 1 [Source:HGNC Symbol;Acc:HGNC:5382]
PROX1	#N/A	#N/A	#N/A	#N/A	0.471306	#N/A	#N/A	#N/A	0.188192	#N/A	0.169347	#N/A	#N/A	#N/A	#N/A	#N/A	#N/A	#N/A	#N/A	#N/A	#N/A	#N/A	#N/A	#N/A	#N/A	#N/A	#N/A	#N/A	#N/A	#N/A	#N/A	#N/A	#N/A	#N/A	#N/A	#N/A	#N/A	#N/A	#N/A	#N/A	#N/A	#N/A	#N/A	#N/A	#N/A	#N/A	#N/A	#N/A	#N/A	0.740777	#N/A	1.08896	#N/A	#N/A	0.312966	#N/A	#N/A	0.198372	#N/A	#N/A	#N/A	0.224409	#N/A	8	ENSG00000117707	PROX1	protein_coding	prospero homeobox 1 [Source:HGNC Symbol;Acc:HGNC:9459]
LINC02987	#N/A	#N/A	#N/A	#N/A	#N/A	#N/A	#N/A	#N/A	1.43777	#N/A	#N/A	#N/A	#N/A	#N/A	#N/A	#N/A	#N/A	#N/A	#N/A	#N/A	#N/A	#N/A	#N/A	#N/A	#N/A	#N/A	#N/A	#N/A	#N/A	#N/A	#N/A	#N/A	#N/A	#N/A	0.838806	#N/A	#N/A	1.08805	#N/A	0.70287	1.21656	1.23478	#N/A	#N/A	#N/A	#N/A	#N/A	#N/A	1.14996	#N/A	0.777187	#N/A	#N/A	#N/A	#N/A	#N/A	#N/A	#N/A	#N/A	#N/A	#N/A	#N/A	#N/A	8	ENSG00000267575	LINC02987	lncRNA	long intergenic non-protein coding RNA 2987 [Source:HGNC Symbol;Acc:HGNC:56093]
TEX30	#N/A	#N/A	2.33346	1.83093	1.6142	#N/A	#N/A	#N/A	1.00856	#N/A	#N/A	#N/A	#N/A	#N/A	#N/A	#N/A	#N/A	#N/A	#N/A	#N/A	#N/A	#N/A	#N/A	#N/A	#N/A	#N/A	#N/A	#N/A	1.206	#N/A	#N/A	#N/A	#N/A	#N/A	#N/A	#N/A	#N/A	#N/A	#N/A	#N/A	#N/A	#N/A	#N/A	#N/A	#N/A	#N/A	#N/A	#N/A	#N/A	#N/A	#N/A	0.984992	#N/A	#N/A	#N/A	#N/A	0.408716	1.07335	#N/A	#N/A	#N/A	#N/A	#N/A	8	ENSG00000151287	TEX30	protein_coding	testis expressed 30 [Source:HGNC Symbol;Acc:HGNC:25188]
ABCF1#204574	#N/A	#N/A	1.18576	#N/A	1.44464	#N/A	1.22021	#N/A	1.33756	#N/A	1.97991	#N/A	#N/A	#N/A	#N/A	#N/A	#N/A	#N/A	#N/A	1.16492	#N/A	#N/A	#N/A	#N/A	#N/A	#N/A	#N/A	#N/A	#N/A	#N/A	#N/A	#N/A	#N/A	#N/A	#N/A	#N/A	#N/A	#N/A	0.123736	#N/A	#N/A	#N/A	#N/A	#N/A	#N/A	#N/A	#N/A	#N/A	#N/A	#N/A	#N/A	#N/A	#N/A	#N/A	#N/A	#N/A	#N/A	1.24512	#N/A	#N/A	#N/A	#N/A	#N/A	8	ENSG00000204574	ABCF1	protein_coding	ATP binding cassette subfamily F member 1 [Source:HGNC Symbol;Acc:HGNC:70]
SPAST	#N/A	#N/A	#N/A	#N/A	#N/A	#N/A	#N/A	#N/A	0.854321	#N/A	#N/A	#N/A	#N/A	#N/A	#N/A	#N/A	#N/A	#N/A	0.78161	#N/A	#N/A	#N/A	#N/A	#N/A	#N/A	#N/A	#N/A	#N/A	#N/A	#N/A	#N/A	0.7997	#N/A	#N/A	#N/A	#N/A	#N/A	#N/A	#N/A	#N/A	#N/A	#N/A	#N/A	#N/A	#N/A	#N/A	#N/A	#N/A	#N/A	#N/A	#N/A	0.303481	#N/A	#N/A	0.691768	#N/A	1.99736	0.882758	#N/A	1.44884	#N/A	#N/A	#N/A	8	ENSG00000021574	SPAST	protein_coding	spastin [Source:HGNC Symbol;Acc:HGNC:11233]
ATRX	#N/A	#N/A	#N/A	#N/A	#N/A	#N/A	#N/A	#N/A	0.639101	#N/A	1.00692	#N/A	#N/A	#N/A	#N/A	#N/A	#N/A	#N/A	#N/A	0.915747	#N/A	#N/A	#N/A	0.754792	#N/A	#N/A	#N/A	#N/A	#N/A	#N/A	#N/A	#N/A	#N/A	#N/A	#N/A	#N/A	#N/A	#N/A	0.15137	#N/A	#N/A	#N/A	#N/A	#N/A	#N/A	#N/A	#N/A	#N/A	#N/A	#N/A	0.15952	#N/A	#N/A	#N/A	#N/A	0.659967	1.56135	#N/A	#N/A	#N/A	#N/A	#N/A	#N/A	8	ENSG00000085224	ATRX	protein_coding	ATRX chromatin remodeler [Source:HGNC Symbol;Acc:HGNC:886]
C12orf60	#N/A	#N/A	1.2734	1.01686	#N/A	0.951547	#N/A	#N/A	0.527004	#N/A	#N/A	#N/A	#N/A	#N/A	#N/A	#N/A	#N/A	#N/A	#N/A	#N/A	#N/A	#N/A	#N/A	#N/A	#N/A	#N/A	1.46497	#N/A	#N/A	#N/A	0.722034	#N/A	#N/A	#N/A	#N/A	#N/A	#N/A	#N/A	#N/A	#N/A	#N/A	#N/A	#N/A	#N/A	#N/A	#N/A	#N/A	#N/A	#N/A	#N/A	#N/A	#N/A	1.98135	#N/A	#N/A	#N/A	#N/A	0.520869	#N/A	#N/A	#N/A	#N/A	#N/A	8	ENSG00000182993	C12orf60	protein_coding	chromosome 12 open reading frame 60 [Source:HGNC Symbol;Acc:HGNC:28726]
TDRKH	#N/A	#N/A	#N/A	#N/A	#N/A	#N/A	#N/A	#N/A	0.401545	#N/A	#N/A	#N/A	#N/A	1.29991	#N/A	1.32489	#N/A	#N/A	0.36969	#N/A	#N/A	#N/A	#N/A	#N/A	#N/A	#N/A	#N/A	#N/A	#N/A	#N/A	#N/A	#N/A	#N/A	#N/A	#N/A	#N/A	#N/A	#N/A	#N/A	#N/A	#N/A	#N/A	#N/A	#N/A	#N/A	#N/A	#N/A	#N/A	#N/A	#N/A	#N/A	2.05769	1.23487	#N/A	#N/A	0.309594	#N/A	0.437488	#N/A	#N/A	#N/A	#N/A	#N/A	8	ENSG00000182134	TDRKH	protein_coding	tudor and KH domain containing [Source:HGNC Symbol;Acc:HGNC:11713]
PRC1-AS1	#N/A	#N/A	1.62539	#N/A	#N/A	0.490091	0.337593	#N/A	0.284395	#N/A	#N/A	#N/A	0.731124	#N/A	0.729586	#N/A	#N/A	#N/A	0.321439	#N/A	#N/A	#N/A	#N/A	#N/A	#N/A	#N/A	#N/A	#N/A	#N/A	#N/A	#N/A	#N/A	#N/A	#N/A	#N/A	#N/A	#N/A	#N/A	#N/A	#N/A	#N/A	#N/A	#N/A	#N/A	#N/A	#N/A	#N/A	#N/A	#N/A	#N/A	#N/A	#N/A	#N/A	#N/A	#N/A	#N/A	#N/A	0.303428	#N/A	#N/A	#N/A	#N/A	#N/A	8	ENSG00000258725	PRC1-AS1	lncRNA	PRC1 antisense RNA 1 [Source:HGNC Symbol;Acc:HGNC:48587]
SMG7	#N/A	#N/A	#N/A	#N/A	0.534722	0.504088	#N/A	#N/A	0.785125	#N/A	1.27126	#N/A	#N/A	#N/A	0.432655	0.446962	#N/A	#N/A	#N/A	1.14668	#N/A	#N/A	#N/A	1.00141	#N/A	#N/A	#N/A	#N/A	#N/A	#N/A	#N/A	#N/A	#N/A	#N/A	#N/A	#N/A	#N/A	#N/A	#N/A	#N/A	#N/A	#N/A	#N/A	#N/A	#N/A	#N/A	#N/A	#N/A	#N/A	#N/A	#N/A	#N/A	#N/A	#N/A	#N/A	#N/A	#N/A	#N/A	#N/A	#N/A	#N/A	#N/A	#N/A	8	ENSG00000116698	SMG7	protein_coding	SMG7 nonsense mediated mRNA decay factor [Source:HGNC Symbol;Acc:HGNC:16792]
ABHD2	#N/A	#N/A	#N/A	#N/A	#N/A	#N/A	#N/A	#N/A	0.844969	#N/A	#N/A	#N/A	#N/A	0.575025	0.568146	0.459018	#N/A	0.632625	#N/A	0.85515	#N/A	#N/A	#N/A	1.0781	#N/A	#N/A	#N/A	#N/A	#N/A	#N/A	0.598968	#N/A	#N/A	#N/A	#N/A	#N/A	#N/A	#N/A	#N/A	#N/A	#N/A	#N/A	#N/A	#N/A	#N/A	#N/A	#N/A	#N/A	#N/A	#N/A	#N/A	#N/A	#N/A	#N/A	#N/A	#N/A	#N/A	#N/A	#N/A	#N/A	#N/A	#N/A	#N/A	8	ENSG00000140526	ABHD2	protein_coding	abhydrolase domain containing 2, acylglycerol lipase [Source:HGNC Symbol;Acc:HGNC:18717]
AP5M1	#N/A	#N/A	#N/A	#N/A	#N/A	#N/A	#N/A	#N/A	1.09141	#N/A	2.79836	#N/A	#N/A	0.495412	#N/A	#N/A	#N/A	#N/A	#N/A	1.66426	#N/A	#N/A	#N/A	#N/A	#N/A	#N/A	#N/A	#N/A	#N/A	#N/A	#N/A	#N/A	#N/A	#N/A	#N/A	#N/A	#N/A	#N/A	#N/A	#N/A	#N/A	#N/A	#N/A	#N/A	#N/A	#N/A	#N/A	#N/A	#N/A	#N/A	#N/A	#N/A	#N/A	1.05934	#N/A	0.986283	3.28296	1.86899	#N/A	#N/A	#N/A	#N/A	#N/A	8	ENSG00000053770	AP5M1	protein_coding	adaptor related protein complex 5 subunit mu 1 [Source:HGNC Symbol;Acc:HGNC:20192]
PINK1-AS	#N/A	#N/A	#N/A	#N/A	#N/A	#N/A	#N/A	#N/A	1.42148	#N/A	#N/A	#N/A	#N/A	#N/A	1.35778	#N/A	#N/A	#N/A	1.28732	0.861634	#N/A	#N/A	#N/A	#N/A	#N/A	#N/A	#N/A	#N/A	#N/A	#N/A	#N/A	#N/A	#N/A	1.18246	#N/A	#N/A	#N/A	#N/A	#N/A	#N/A	#N/A	#N/A	#N/A	#N/A	#N/A	#N/A	#N/A	#N/A	#N/A	#N/A	#N/A	#N/A	#N/A	1.27828	#N/A	#N/A	#N/A	1.98466	1.41878	#N/A	#N/A	#N/A	#N/A	8	ENSG00000117242	PINK1-AS	lncRNA	PINK1 antisense RNA [Source:HGNC Symbol;Acc:HGNC:38872]
IGBP1	#N/A	#N/A	#N/A	#N/A	#N/A	#N/A	1.05	#N/A	1.34806	#N/A	0.925794	#N/A	#N/A	#N/A	#N/A	#N/A	#N/A	#N/A	#N/A	#N/A	#N/A	#N/A	#N/A	#N/A	#N/A	#N/A	#N/A	#N/A	#N/A	#N/A	#N/A	#N/A	#N/A	#N/A	#N/A	#N/A	0.767933	#N/A	0.501008	#N/A	#N/A	#N/A	#N/A	#N/A	#N/A	#N/A	#N/A	#N/A	#N/A	#N/A	#N/A	#N/A	#N/A	#N/A	1.29046	2.56211	#N/A	1.09921	#N/A	#N/A	#N/A	#N/A	#N/A	8	ENSG00000089289	IGBP1	protein_coding	immunoglobulin binding protein 1 [Source:HGNC Symbol;Acc:HGNC:5461]
AAGAB	#N/A	#N/A	#N/A	#N/A	#N/A	0.969294	#N/A	#N/A	0.877167	#N/A	#N/A	#N/A	0.669268	#N/A	#N/A	#N/A	#N/A	#N/A	#N/A	1.68145	#N/A	#N/A	#N/A	1.04705	#N/A	#N/A	#N/A	0.734448	#N/A	#N/A	#N/A	#N/A	#N/A	#N/A	#N/A	#N/A	#N/A	#N/A	#N/A	#N/A	#N/A	#N/A	#N/A	#N/A	#N/A	#N/A	#N/A	#N/A	#N/A	#N/A	#N/A	#N/A	#N/A	#N/A	#N/A	#N/A	1.04179	1.4243	#N/A	#N/A	#N/A	#N/A	#N/A	8	ENSG00000103591	AAGAB	protein_coding	alpha and gamma adaptin binding protein [Source:HGNC Symbol;Acc:HGNC:25662]
GRPEL2-AS1	#N/A	#N/A	#N/A	#N/A	#N/A	#N/A	#N/A	#N/A	0.157414	#N/A	#N/A	#N/A	0.162502	#N/A	#N/A	0.339435	#N/A	#N/A	#N/A	#N/A	#N/A	#N/A	#N/A	#N/A	#N/A	#N/A	#N/A	#N/A	#N/A	#N/A	#N/A	#N/A	#N/A	#N/A	#N/A	#N/A	#N/A	#N/A	#N/A	#N/A	#N/A	#N/A	#N/A	#N/A	#N/A	#N/A	#N/A	#N/A	#N/A	#N/A	#N/A	#N/A	0.139382	0.168222	0.171508	#N/A	#N/A	0.155879	0.161578	#N/A	#N/A	#N/A	#N/A	8	ENSG00000253618	GRPEL2-AS1	lncRNA	GRPEL2 antisense RNA 1 [Source:HGNC Symbol;Acc:HGNC:48999]
SNHG8	#N/A	#N/A	#N/A	#N/A	#N/A	0.385907	#N/A	#N/A	0.300686	#N/A	#N/A	#N/A	#N/A	#N/A	#N/A	#N/A	#N/A	#N/A	#N/A	#N/A	#N/A	#N/A	#N/A	#N/A	0.291922	#N/A	#N/A	#N/A	#N/A	#N/A	#N/A	#N/A	#N/A	#N/A	#N/A	#N/A	0.276028	#N/A	#N/A	#N/A	#N/A	#N/A	#N/A	#N/A	#N/A	#N/A	#N/A	#N/A	#N/A	#N/A	#N/A	2.78755	0.99507	#N/A	#N/A	0.250404	#N/A	0.2837	#N/A	#N/A	#N/A	#N/A	#N/A	8	ENSG00000269893	SNHG8	lncRNA	small nucleolar RNA host gene 8 [Source:HGNC Symbol;Acc:HGNC:33098]
NPIPA5#183793	#N/A	#N/A	0.539794	#N/A	0.363897	0.320376	0.206425	#N/A	0.177901	#N/A	#N/A	#N/A	#N/A	#N/A	#N/A	#N/A	#N/A	#N/A	#N/A	#N/A	#N/A	#N/A	#N/A	#N/A	#N/A	#N/A	#N/A	#N/A	0.226479	#N/A	#N/A	#N/A	#N/A	#N/A	#N/A	#N/A	#N/A	#N/A	#N/A	#N/A	#N/A	#N/A	#N/A	#N/A	#N/A	#N/A	#N/A	#N/A	#N/A	#N/A	#N/A	1.51415	#N/A	#N/A	#N/A	#N/A	#N/A	#N/A	#N/A	#N/A	#N/A	0.199093	#N/A	8	ENSG00000183793	NPIPA5	protein_coding	nuclear pore complex interacting protein family member A5 [Source:HGNC Symbol;Acc:HGNC:41980]
CPNE1	#N/A	#N/A	0.359236	#N/A	0.567113	#N/A	#N/A	#N/A	0.773286	#N/A	1.21424	#N/A	#N/A	#N/A	#N/A	#N/A	#N/A	#N/A	#N/A	#N/A	#N/A	#N/A	#N/A	#N/A	#N/A	#N/A	#N/A	#N/A	#N/A	3.23047	#N/A	#N/A	#N/A	#N/A	#N/A	#N/A	#N/A	#N/A	#N/A	#N/A	#N/A	#N/A	#N/A	#N/A	#N/A	#N/A	#N/A	#N/A	0.879695	#N/A	#N/A	#N/A	#N/A	#N/A	#N/A	#N/A	0.854775	0.808182	#N/A	#N/A	#N/A	#N/A	#N/A	8	ENSG00000214078	CPNE1	protein_coding	copine 1 [Source:HGNC Symbol;Acc:HGNC:2314]
CPHXL2	#N/A	#N/A	#N/A	#N/A	#N/A	#N/A	#N/A	#N/A	0.759697	#N/A	0.603365	#N/A	#N/A	#N/A	#N/A	#N/A	#N/A	#N/A	#N/A	#N/A	#N/A	#N/A	#N/A	#N/A	#N/A	#N/A	1.0721	#N/A	1.10875	#N/A	#N/A	#N/A	#N/A	#N/A	#N/A	#N/A	#N/A	#N/A	#N/A	#N/A	#N/A	#N/A	#N/A	#N/A	#N/A	#N/A	#N/A	#N/A	#N/A	#N/A	#N/A	0.693056	#N/A	1.09314	#N/A	#N/A	#N/A	0.674295	0.985639	#N/A	#N/A	#N/A	#N/A	8	ENSG00000284484	CPHXL2	protein_coding	cytoplasmic polyadenylated homeobox like 2 [Source:HGNC Symbol;Acc:HGNC:55919]
FAM149B1	#N/A	#N/A	#N/A	#N/A	#N/A	0.638738	0.915779	#N/A	0.739359	#N/A	#N/A	#N/A	#N/A	#N/A	#N/A	#N/A	#N/A	#N/A	#N/A	#N/A	#N/A	#N/A	#N/A	0.881962	#N/A	#N/A	0.635135	#N/A	#N/A	#N/A	#N/A	#N/A	#N/A	#N/A	#N/A	#N/A	#N/A	#N/A	#N/A	#N/A	#N/A	#N/A	#N/A	#N/A	#N/A	#N/A	#N/A	#N/A	#N/A	#N/A	#N/A	#N/A	#N/A	#N/A	#N/A	#N/A	2.05567	#N/A	#N/A	2.64191	#N/A	1.23582	#N/A	8	ENSG00000138286	FAM149B1	protein_coding	family with sequence similarity 149 member B1 [Source:HGNC Symbol;Acc:HGNC:29162]
RNF14	#N/A	#N/A	#N/A	#N/A	#N/A	#N/A	#N/A	#N/A	1.03742	#N/A	0.994227	#N/A	#N/A	#N/A	#N/A	#N/A	#N/A	#N/A	#N/A	1.99457	#N/A	#N/A	#N/A	1.77496	#N/A	#N/A	#N/A	#N/A	#N/A	#N/A	#N/A	#N/A	#N/A	#N/A	#N/A	#N/A	#N/A	#N/A	#N/A	#N/A	#N/A	#N/A	#N/A	#N/A	#N/A	#N/A	#N/A	#N/A	#N/A	#N/A	#N/A	#N/A	#N/A	#N/A	#N/A	#N/A	1.78207	1.89813	0.911043	#N/A	#N/A	#N/A	1.73232	8	ENSG00000013561	RNF14	protein_coding	ring finger protein 14 [Source:HGNC Symbol;Acc:HGNC:10058]
ANGEL2	#N/A	#N/A	#N/A	#N/A	#N/A	#N/A	1.09043	#N/A	0.778031	#N/A	#N/A	#N/A	#N/A	#N/A	#N/A	#N/A	#N/A	#N/A	#N/A	#N/A	#N/A	#N/A	#N/A	1.40914	#N/A	#N/A	#N/A	#N/A	#N/A	#N/A	#N/A	#N/A	#N/A	#N/A	#N/A	#N/A	#N/A	#N/A	#N/A	#N/A	#N/A	#N/A	#N/A	#N/A	#N/A	#N/A	#N/A	#N/A	#N/A	#N/A	#N/A	#N/A	0.479921	#N/A	#N/A	0.83526	1.48327	0.729686	#N/A	1.33787	#N/A	#N/A	#N/A	8	ENSG00000174606	ANGEL2	protein_coding	angel homolog 2 [Source:HGNC Symbol;Acc:HGNC:30534]
ADAMTSL4-AS2	#N/A	#N/A	1.0217	#N/A	#N/A	0.232639	#N/A	#N/A	0.172758	#N/A	#N/A	#N/A	#N/A	#N/A	#N/A	#N/A	#N/A	#N/A	#N/A	#N/A	#N/A	#N/A	#N/A	0.165337	#N/A	#N/A	#N/A	#N/A	#N/A	#N/A	#N/A	#N/A	#N/A	#N/A	#N/A	#N/A	#N/A	#N/A	#N/A	#N/A	#N/A	#N/A	#N/A	#N/A	#N/A	#N/A	#N/A	#N/A	#N/A	#N/A	#N/A	0.775682	#N/A	#N/A	#N/A	0.168016	#N/A	0.172952	#N/A	#N/A	#N/A	0.220225	#N/A	8	ENSG00000237781	ADAMTSL4-AS2	lncRNA	ADAMTSL4 antisense RNA 2 [Source:HGNC Symbol;Acc:HGNC:40895]
EIF2B2	#N/A	#N/A	1.25983	0.924299	#N/A	#N/A	1.1324	#N/A	1.3546	#N/A	2.34616	#N/A	#N/A	#N/A	#N/A	#N/A	#N/A	#N/A	#N/A	#N/A	#N/A	#N/A	#N/A	#N/A	#N/A	#N/A	1.08774	#N/A	1.40815	#N/A	#N/A	#N/A	#N/A	#N/A	#N/A	#N/A	0.727865	#N/A	#N/A	#N/A	#N/A	#N/A	#N/A	#N/A	#N/A	#N/A	#N/A	#N/A	#N/A	#N/A	#N/A	#N/A	#N/A	#N/A	#N/A	#N/A	#N/A	#N/A	#N/A	#N/A	#N/A	#N/A	#N/A	8	ENSG00000119718	EIF2B2	protein_coding	eukaryotic translation initiation factor 2B subunit beta [Source:HGNC Symbol;Acc:HGNC:3258]
ABCC8	#N/A	#N/A	2.82737	0.819405	#N/A	#N/A	#N/A	#N/A	0.357326	#N/A	0.288821	#N/A	#N/A	1.50082	1.11825	#N/A	#N/A	#N/A	#N/A	#N/A	#N/A	#N/A	#N/A	#N/A	#N/A	#N/A	0.770556	#N/A	#N/A	#N/A	#N/A	#N/A	#N/A	#N/A	#N/A	#N/A	#N/A	#N/A	#N/A	#N/A	#N/A	#N/A	#N/A	#N/A	#N/A	#N/A	#N/A	#N/A	#N/A	#N/A	#N/A	1.81233	#N/A	#N/A	#N/A	#N/A	#N/A	#N/A	#N/A	#N/A	#N/A	#N/A	#N/A	8	ENSG00000006071	ABCC8	protein_coding	ATP binding cassette subfamily C member 8 [Source:HGNC Symbol;Acc:HGNC:59]
KRT10-AS1	#N/A	#N/A	#N/A	#N/A	0.989394	#N/A	#N/A	#N/A	0.754833	#N/A	#N/A	#N/A	#N/A	#N/A	#N/A	#N/A	#N/A	#N/A	#N/A	#N/A	#N/A	0.757284	#N/A	#N/A	#N/A	#N/A	#N/A	1.27058	#N/A	#N/A	#N/A	#N/A	#N/A	#N/A	#N/A	#N/A	0.557677	#N/A	#N/A	#N/A	#N/A	#N/A	#N/A	#N/A	#N/A	#N/A	#N/A	#N/A	#N/A	#N/A	#N/A	1.18848	#N/A	#N/A	#N/A	#N/A	0.402021	#N/A	#N/A	#N/A	#N/A	1.05206	#N/A	8	ENSG00000167920	KRT10-AS1	lncRNA	KRT10 antisense RNA 1 [Source:HGNC Symbol;Acc:HGNC:28305]
RRP8	#N/A	#N/A	0.69524	#N/A	0.878816	#N/A	#N/A	#N/A	1.0409	#N/A	1.28333	1.63055	#N/A	#N/A	#N/A	0.633097	#N/A	0.838227	#N/A	#N/A	#N/A	#N/A	#N/A	#N/A	#N/A	#N/A	#N/A	#N/A	#N/A	#N/A	#N/A	#N/A	#N/A	#N/A	#N/A	#N/A	#N/A	#N/A	#N/A	#N/A	#N/A	#N/A	#N/A	#N/A	#N/A	#N/A	#N/A	#N/A	#N/A	#N/A	#N/A	#N/A	#N/A	#N/A	#N/A	#N/A	#N/A	1.52362	#N/A	#N/A	#N/A	#N/A	#N/A	8	ENSG00000132275	RRP8	protein_coding	ribosomal RNA processing 8 [Source:HGNC Symbol;Acc:HGNC:29030]
WTAP	#N/A	#N/A	#N/A	#N/A	#N/A	#N/A	#N/A	#N/A	0.712516	#N/A	2.08539	#N/A	#N/A	#N/A	#N/A	#N/A	#N/A	#N/A	#N/A	1.0871	#N/A	0.669761	#N/A	0.974265	#N/A	#N/A	#N/A	#N/A	#N/A	#N/A	#N/A	#N/A	#N/A	#N/A	#N/A	#N/A	0.330766	#N/A	#N/A	#N/A	#N/A	#N/A	#N/A	#N/A	#N/A	#N/A	#N/A	#N/A	#N/A	#N/A	#N/A	#N/A	#N/A	#N/A	#N/A	#N/A	1.87661	#N/A	0.841789	#N/A	#N/A	#N/A	#N/A	8	ENSG00000146457	WTAP	protein_coding	WT1 associated protein [Source:HGNC Symbol;Acc:HGNC:16846]
KNSTRN	#N/A	#N/A	1.02335	0.811822	#N/A	#N/A	#N/A	#N/A	0.279212	#N/A	#N/A	#N/A	#N/A	#N/A	#N/A	#N/A	#N/A	#N/A	0.28245	#N/A	#N/A	#N/A	#N/A	#N/A	#N/A	#N/A	#N/A	#N/A	#N/A	#N/A	#N/A	#N/A	#N/A	#N/A	#N/A	#N/A	#N/A	#N/A	#N/A	#N/A	#N/A	#N/A	#N/A	#N/A	#N/A	#N/A	#N/A	#N/A	#N/A	#N/A	#N/A	#N/A	1.01374	#N/A	#N/A	#N/A	#N/A	0.294298	0.356342	#N/A	#N/A	#N/A	0.28702	8	ENSG00000128944	KNSTRN	protein_coding	kinetochore localized astrin (SPAG5) binding protein [Source:HGNC Symbol;Acc:HGNC:30767]
KPNA5	#N/A	#N/A	0.392177	#N/A	#N/A	0.715596	#N/A	#N/A	0.735755	#N/A	1.44777	#N/A	#N/A	#N/A	#N/A	#N/A	#N/A	#N/A	#N/A	#N/A	#N/A	#N/A	#N/A	#N/A	#N/A	#N/A	0.490546	#N/A	0.587026	#N/A	#N/A	#N/A	#N/A	#N/A	#N/A	#N/A	0.267668	#N/A	#N/A	#N/A	#N/A	#N/A	#N/A	#N/A	#N/A	#N/A	#N/A	#N/A	#N/A	#N/A	#N/A	#N/A	#N/A	#N/A	#N/A	#N/A	1.72812	#N/A	#N/A	#N/A	#N/A	#N/A	#N/A	8	ENSG00000196911	KPNA5	protein_coding	karyopherin subunit alpha 5 [Source:HGNC Symbol;Acc:HGNC:6398]
DDX10	#N/A	#N/A	#N/A	#N/A	0.589988	#N/A	#N/A	#N/A	0.658652	#N/A	#N/A	#N/A	#N/A	#N/A	#N/A	#N/A	#N/A	#N/A	#N/A	1.69845	#N/A	#N/A	#N/A	#N/A	#N/A	#N/A	#N/A	#N/A	#N/A	#N/A	#N/A	#N/A	#N/A	#N/A	#N/A	#N/A	#N/A	#N/A	#N/A	#N/A	#N/A	#N/A	#N/A	#N/A	#N/A	#N/A	#N/A	#N/A	#N/A	#N/A	#N/A	0.320649	0.341287	#N/A	0.760289	#N/A	1.92142	0.867791	#N/A	#N/A	#N/A	#N/A	#N/A	8	ENSG00000178105	DDX10	protein_coding	DEAD-box helicase 10 [Source:HGNC Symbol;Acc:HGNC:2735]
DPP9-AS1	#N/A	#N/A	#N/A	#N/A	#N/A	0.371739	#N/A	#N/A	0.231502	#N/A	0.206043	#N/A	#N/A	#N/A	#N/A	#N/A	#N/A	#N/A	0.204055	#N/A	0.232678	#N/A	#N/A	#N/A	0.204862	#N/A	0.412215	#N/A	#N/A	#N/A	#N/A	#N/A	#N/A	#N/A	#N/A	#N/A	#N/A	#N/A	#N/A	#N/A	#N/A	#N/A	#N/A	#N/A	#N/A	#N/A	#N/A	#N/A	#N/A	#N/A	#N/A	#N/A	#N/A	#N/A	#N/A	0.204973	#N/A	#N/A	#N/A	#N/A	#N/A	#N/A	#N/A	8	ENSG00000205790	DPP9-AS1	lncRNA	DPP9 antisense RNA 1 [Source:HGNC Symbol;Acc:HGNC:50706]
TBC1D22A-DT	#N/A	#N/A	1.85313	#N/A	1.3995	#N/A	#N/A	#N/A	0.691196	#N/A	0.537459	0.367446	#N/A	#N/A	#N/A	#N/A	#N/A	#N/A	#N/A	#N/A	#N/A	#N/A	#N/A	#N/A	#N/A	#N/A	1.4175	#N/A	#N/A	#N/A	#N/A	#N/A	#N/A	#N/A	#N/A	#N/A	#N/A	#N/A	#N/A	#N/A	#N/A	#N/A	#N/A	#N/A	#N/A	#N/A	#N/A	#N/A	#N/A	#N/A	#N/A	#N/A	#N/A	#N/A	#N/A	0.682326	#N/A	0.761017	#N/A	#N/A	#N/A	#N/A	#N/A	8	ENSG00000260708	TBC1D22A-DT	lncRNA	TBC1D22A divergent transcript [Source:HGNC Symbol;Acc:HGNC:55388]
HEATR5A	#N/A	#N/A	#N/A	#N/A	#N/A	#N/A	0.801403	#N/A	0.63963	#N/A	1.04111	#N/A	#N/A	#N/A	#N/A	#N/A	#N/A	#N/A	#N/A	#N/A	#N/A	#N/A	#N/A	0.918732	#N/A	#N/A	#N/A	#N/A	#N/A	1.80651	#N/A	#N/A	#N/A	#N/A	#N/A	#N/A	#N/A	#N/A	#N/A	#N/A	#N/A	#N/A	#N/A	#N/A	#N/A	#N/A	#N/A	#N/A	#N/A	#N/A	#N/A	#N/A	#N/A	#N/A	#N/A	#N/A	#N/A	0.636581	#N/A	#N/A	#N/A	1.06695	1.1043	8	ENSG00000129493	HEATR5A	protein_coding	HEAT repeat containing 5A [Source:HGNC Symbol;Acc:HGNC:20276]
PTCD1	#N/A	#N/A	#N/A	0.855277	#N/A	1.65016	#N/A	#N/A	0.979174	#N/A	#N/A	#N/A	0.666348	#N/A	0.554724	#N/A	#N/A	#N/A	#N/A	#N/A	#N/A	#N/A	#N/A	#N/A	#N/A	#N/A	#N/A	0.913604	#N/A	#N/A	#N/A	#N/A	#N/A	#N/A	#N/A	#N/A	#N/A	#N/A	#N/A	#N/A	#N/A	#N/A	#N/A	#N/A	#N/A	#N/A	#N/A	#N/A	#N/A	#N/A	#N/A	#N/A	#N/A	#N/A	#N/A	#N/A	1.65256	#N/A	1.61579	#N/A	#N/A	#N/A	#N/A	8	ENSG00000106246	PTCD1	protein_coding	pentatricopeptide repeat domain 1 [Source:HGNC Symbol;Acc:HGNC:22198]
TMEM192	#N/A	#N/A	0.736327	#N/A	#N/A	1.01504	#N/A	#N/A	0.88173	#N/A	#N/A	#N/A	#N/A	#N/A	#N/A	#N/A	#N/A	#N/A	#N/A	#N/A	1.26152	1.66226	#N/A	#N/A	#N/A	#N/A	#N/A	#N/A	#N/A	#N/A	#N/A	#N/A	#N/A	#N/A	#N/A	#N/A	#N/A	#N/A	#N/A	#N/A	#N/A	#N/A	#N/A	#N/A	#N/A	#N/A	#N/A	#N/A	#N/A	#N/A	#N/A	0.702354	#N/A	#N/A	#N/A	#N/A	1.28441	1.66152	#N/A	#N/A	#N/A	#N/A	#N/A	8	ENSG00000170088	TMEM192	protein_coding	transmembrane protein 192 [Source:HGNC Symbol;Acc:HGNC:26775]
ANKS3	#N/A	#N/A	#N/A	#N/A	#N/A	#N/A	#N/A	#N/A	0.774071	#N/A	1.07736	#N/A	#N/A	#N/A	#N/A	#N/A	#N/A	#N/A	#N/A	#N/A	#N/A	#N/A	#N/A	#N/A	#N/A	#N/A	0.634136	0.872619	#N/A	#N/A	#N/A	#N/A	#N/A	#N/A	#N/A	#N/A	#N/A	#N/A	#N/A	#N/A	#N/A	#N/A	#N/A	#N/A	#N/A	#N/A	#N/A	#N/A	0.771741	#N/A	#N/A	#N/A	#N/A	#N/A	#N/A	0.957726	1.69689	#N/A	#N/A	#N/A	#N/A	#N/A	1.39683	8	ENSG00000168096	ANKS3	protein_coding	ankyrin repeat and sterile alpha motif domain containing 3 [Source:HGNC Symbol;Acc:HGNC:29422]
RALGPS2	#N/A	#N/A	1.50038	1.78265	1.73948	2.72122	#N/A	#N/A	0.939198	#N/A	1.11552	#N/A	#N/A	#N/A	#N/A	#N/A	#N/A	#N/A	#N/A	#N/A	#N/A	#N/A	#N/A	#N/A	#N/A	#N/A	#N/A	#N/A	#N/A	#N/A	#N/A	#N/A	#N/A	#N/A	#N/A	#N/A	0.540853	0.498688	#N/A	#N/A	#N/A	#N/A	#N/A	#N/A	#N/A	#N/A	#N/A	#N/A	#N/A	#N/A	#N/A	#N/A	#N/A	#N/A	#N/A	#N/A	#N/A	#N/A	#N/A	#N/A	#N/A	#N/A	#N/A	8	ENSG00000116191	RALGPS2	protein_coding	Ral GEF with PH domain and SH3 binding motif 2 [Source:HGNC Symbol;Acc:HGNC:30279]
ZNF143	#N/A	#N/A	#N/A	#N/A	#N/A	#N/A	#N/A	#N/A	0.803065	#N/A	0.929284	#N/A	#N/A	#N/A	0.542393	0.520418	#N/A	#N/A	#N/A	#N/A	#N/A	#N/A	0.586502	1.72902	#N/A	#N/A	#N/A	#N/A	#N/A	#N/A	#N/A	#N/A	#N/A	#N/A	0.439164	#N/A	#N/A	#N/A	#N/A	#N/A	#N/A	#N/A	#N/A	#N/A	#N/A	#N/A	#N/A	#N/A	#N/A	#N/A	#N/A	#N/A	#N/A	#N/A	#N/A	#N/A	1.34009	#N/A	#N/A	#N/A	#N/A	#N/A	#N/A	8	ENSG00000166478	ZNF143	protein_coding	zinc finger protein 143 [Source:HGNC Symbol;Acc:HGNC:12928]
CYP17A1	#N/A	#N/A	0.215877	0.18791	#N/A	#N/A	#N/A	#N/A	0.113428	#N/A	#N/A	#N/A	#N/A	0.377291	0.207729	#N/A	#N/A	0.177676	#N/A	#N/A	#N/A	#N/A	0.169037	#N/A	#N/A	#N/A	#N/A	#N/A	#N/A	#N/A	#N/A	#N/A	#N/A	#N/A	#N/A	#N/A	#N/A	#N/A	#N/A	#N/A	#N/A	#N/A	#N/A	#N/A	#N/A	#N/A	#N/A	#N/A	#N/A	#N/A	#N/A	0.337746	#N/A	#N/A	#N/A	#N/A	#N/A	#N/A	#N/A	#N/A	#N/A	#N/A	#N/A	8	ENSG00000148795	CYP17A1	protein_coding	cytochrome P450 family 17 subfamily A member 1 [Source:HGNC Symbol;Acc:HGNC:2593]
CCDC57	#N/A	#N/A	0.8077	#N/A	1.31739	1.43657	1.2528	#N/A	0.689263	#N/A	#N/A	#N/A	#N/A	#N/A	#N/A	#N/A	#N/A	#N/A	#N/A	#N/A	#N/A	#N/A	#N/A	#N/A	#N/A	#N/A	#N/A	0.736071	#N/A	#N/A	#N/A	#N/A	#N/A	#N/A	#N/A	#N/A	#N/A	#N/A	#N/A	#N/A	#N/A	#N/A	#N/A	#N/A	#N/A	#N/A	#N/A	#N/A	1.11943	#N/A	#N/A	#N/A	#N/A	#N/A	#N/A	#N/A	1.42183	#N/A	#N/A	#N/A	#N/A	#N/A	#N/A	8	ENSG00000176155	CCDC57	protein_coding	coiled-coil domain containing 57 [Source:HGNC Symbol;Acc:HGNC:27564]
#277581	#N/A	#N/A	0.116281	#N/A	#N/A	#N/A	#N/A	#N/A	#N/A	0.0617032	#N/A	#N/A	#N/A	#N/A	#N/A	#N/A	#N/A	0.138628	#N/A	#N/A	#N/A	#N/A	#N/A	#N/A	#N/A	#N/A	#N/A	#N/A	#N/A	#N/A	0.154568	#N/A	#N/A	#N/A	0.0356438	#N/A	0.0147453	#N/A	#N/A	#N/A	#N/A	#N/A	#N/A	#N/A	#N/A	#N/A	#N/A	#N/A	#N/A	#N/A	#N/A	0.179827	0.152342	#N/A	#N/A	#N/A	#N/A	#N/A	#N/A	#N/A	#N/A	#N/A	#N/A	8	ENSG00000277581		lncRNA	novel transcript, sense intronic to DHX35
#248559	#N/A	#N/A	#N/A	#N/A	#N/A	1.49963	#N/A	#N/A	#N/A	0.868434	#N/A	#N/A	#N/A	#N/A	#N/A	#N/A	#N/A	#N/A	#N/A	#N/A	#N/A	#N/A	#N/A	0.634766	#N/A	#N/A	1.30708	1.36902	1.05452	#N/A	#N/A	#N/A	#N/A	#N/A	#N/A	#N/A	#N/A	#N/A	#N/A	#N/A	#N/A	#N/A	#N/A	#N/A	#N/A	#N/A	#N/A	#N/A	#N/A	#N/A	#N/A	#N/A	#N/A	#N/A	#N/A	#N/A	#N/A	#N/A	#N/A	#N/A	1.16453	1.1695	#N/A	8	ENSG00000248559		lncRNA	novel transcript
FAM98B	#N/A	#N/A	0.689482	#N/A	0.881353	#N/A	#N/A	#N/A	#N/A	#N/A	3.80578	#N/A	#N/A	#N/A	#N/A	#N/A	#N/A	#N/A	#N/A	1.29559	#N/A	1.14864	#N/A	#N/A	#N/A	#N/A	#N/A	#N/A	#N/A	#N/A	#N/A	#N/A	#N/A	#N/A	#N/A	#N/A	#N/A	#N/A	#N/A	#N/A	#N/A	#N/A	#N/A	#N/A	#N/A	#N/A	#N/A	#N/A	#N/A	#N/A	#N/A	#N/A	0.607926	#N/A	1.39293	#N/A	#N/A	1.23455	#N/A	#N/A	#N/A	#N/A	#N/A	8	ENSG00000171262	FAM98B	protein_coding	family with sequence similarity 98 member B [Source:HGNC Symbol;Acc:HGNC:26773]
SBNO1	#N/A	#N/A	#N/A	#N/A	#N/A	#N/A	#N/A	#N/A	#N/A	#N/A	1.44237	#N/A	#N/A	0.341224	#N/A	0.368788	#N/A	#N/A	0.680517	#N/A	#N/A	0.703423	#N/A	1.5956	#N/A	#N/A	#N/A	#N/A	#N/A	#N/A	#N/A	#N/A	#N/A	#N/A	#N/A	#N/A	#N/A	#N/A	#N/A	#N/A	#N/A	#N/A	#N/A	#N/A	#N/A	#N/A	#N/A	#N/A	#N/A	#N/A	#N/A	#N/A	#N/A	#N/A	#N/A	#N/A	1.31476	1.03276	#N/A	#N/A	#N/A	#N/A	#N/A	8	ENSG00000139697	SBNO1	protein_coding	strawberry notch homolog 1 [Source:HGNC Symbol;Acc:HGNC:22973]
DYNC1LI1	#N/A	#N/A	#N/A	#N/A	#N/A	#N/A	#N/A	#N/A	#N/A	#N/A	1.80642	#N/A	#N/A	#N/A	#N/A	#N/A	#N/A	#N/A	0.977629	1.36666	#N/A	1.21385	#N/A	#N/A	#N/A	#N/A	#N/A	#N/A	#N/A	#N/A	0.486562	#N/A	#N/A	#N/A	#N/A	#N/A	0.299134	#N/A	#N/A	#N/A	#N/A	#N/A	#N/A	#N/A	#N/A	#N/A	#N/A	#N/A	#N/A	#N/A	#N/A	#N/A	#N/A	#N/A	#N/A	0.990711	#N/A	#N/A	#N/A	2.40775	#N/A	#N/A	#N/A	8	ENSG00000144635	DYNC1LI1	protein_coding	dynein cytoplasmic 1 light intermediate chain 1 [Source:HGNC Symbol;Acc:HGNC:18745]
CAMSAP1	#N/A	#N/A	#N/A	#N/A	#N/A	#N/A	#N/A	#N/A	#N/A	#N/A	1.63776	#N/A	#N/A	0.49447	0.637779	0.558118	#N/A	#N/A	#N/A	2.39446	#N/A	#N/A	#N/A	#N/A	#N/A	#N/A	#N/A	#N/A	#N/A	#N/A	#N/A	#N/A	#N/A	#N/A	#N/A	#N/A	#N/A	#N/A	#N/A	#N/A	0.334997	#N/A	#N/A	#N/A	#N/A	#N/A	#N/A	#N/A	#N/A	#N/A	0.372597	#N/A	#N/A	#N/A	#N/A	#N/A	#N/A	#N/A	#N/A	#N/A	#N/A	#N/A	1.29732	8	ENSG00000130559	CAMSAP1	protein_coding	calmodulin regulated spectrin associated protein 1 [Source:HGNC Symbol;Acc:HGNC:19946]
TCEAL3	#N/A	#N/A	#N/A	#N/A	#N/A	#N/A	#N/A	#N/A	#N/A	#N/A	1.03518	#N/A	#N/A	#N/A	#N/A	#N/A	#N/A	#N/A	#N/A	0.84015	#N/A	#N/A	#N/A	#N/A	#N/A	#N/A	0.856011	1.63233	3.6089	#N/A	#N/A	#N/A	#N/A	1.20969	#N/A	#N/A	0.602662	#N/A	#N/A	#N/A	#N/A	#N/A	#N/A	#N/A	#N/A	#N/A	#N/A	#N/A	#N/A	#N/A	#N/A	#N/A	#N/A	#N/A	#N/A	#N/A	#N/A	#N/A	#N/A	#N/A	#N/A	1.99971	#N/A	8	ENSG00000196507	TCEAL3	protein_coding	transcription elongation factor A like 3 [Source:HGNC Symbol;Acc:HGNC:28247]
MED31	#N/A	#N/A	#N/A	#N/A	#N/A	#N/A	#N/A	#N/A	#N/A	#N/A	1.17726	#N/A	#N/A	#N/A	#N/A	#N/A	#N/A	#N/A	2.02375	#N/A	#N/A	#N/A	#N/A	0.9836	#N/A	#N/A	#N/A	1.27862	#N/A	#N/A	#N/A	#N/A	#N/A	#N/A	#N/A	#N/A	1.11933	#N/A	0.418456	0.496858	#N/A	#N/A	#N/A	#N/A	#N/A	#N/A	#N/A	#N/A	#N/A	#N/A	#N/A	#N/A	#N/A	#N/A	#N/A	#N/A	0.723742	#N/A	#N/A	#N/A	#N/A	#N/A	#N/A	8	ENSG00000108590	MED31	protein_coding	mediator complex subunit 31 [Source:HGNC Symbol;Acc:HGNC:24260]
RBM5	#N/A	#N/A	#N/A	#N/A	#N/A	#N/A	#N/A	#N/A	#N/A	#N/A	1.05921	#N/A	#N/A	#N/A	#N/A	#N/A	#N/A	#N/A	#N/A	#N/A	#N/A	#N/A	#N/A	0.90173	#N/A	#N/A	0.417856	#N/A	#N/A	#N/A	#N/A	#N/A	#N/A	#N/A	#N/A	#N/A	#N/A	#N/A	#N/A	#N/A	#N/A	#N/A	#N/A	#N/A	#N/A	#N/A	#N/A	#N/A	1.08027	#N/A	#N/A	#N/A	#N/A	#N/A	0.802033	0.703197	2.02749	0.995326	#N/A	#N/A	#N/A	#N/A	#N/A	8	ENSG00000003756	RBM5	protein_coding	RNA binding motif protein 5 [Source:HGNC Symbol;Acc:HGNC:9902]
AKIP1	#N/A	#N/A	0.776808	#N/A	#N/A	#N/A	1.5156	#N/A	#N/A	#N/A	0.858034	#N/A	#N/A	#N/A	#N/A	#N/A	#N/A	#N/A	#N/A	#N/A	#N/A	#N/A	#N/A	#N/A	#N/A	#N/A	#N/A	#N/A	#N/A	#N/A	#N/A	#N/A	#N/A	#N/A	#N/A	#N/A	0.522738	#N/A	#N/A	#N/A	#N/A	#N/A	#N/A	#N/A	#N/A	#N/A	#N/A	#N/A	#N/A	#N/A	#N/A	0.652688	#N/A	#N/A	#N/A	#N/A	0.565929	1.03488	#N/A	#N/A	#N/A	#N/A	0.897867	8	ENSG00000166452	AKIP1	protein_coding	A-kinase interacting protein 1 [Source:HGNC Symbol;Acc:HGNC:1170]
#266049	#N/A	#N/A	#N/A	#N/A	#N/A	0.595059	#N/A	#N/A	#N/A	#N/A	1.0106	#N/A	#N/A	#N/A	#N/A	#N/A	#N/A	#N/A	#N/A	0.876937	#N/A	#N/A	#N/A	0.768874	#N/A	#N/A	0.624791	#N/A	#N/A	#N/A	#N/A	#N/A	#N/A	#N/A	#N/A	#N/A	0.535189	#N/A	#N/A	#N/A	#N/A	#N/A	#N/A	#N/A	#N/A	#N/A	#N/A	#N/A	#N/A	#N/A	#N/A	#N/A	#N/A	#N/A	#N/A	#N/A	2.0297	#N/A	0.604202	#N/A	#N/A	#N/A	#N/A	8	ENSG00000266049		lncRNA	novel transcript, antisense to SMCHD1
AMACR	#N/A	#N/A	#N/A	1.21461	#N/A	#N/A	#N/A	#N/A	#N/A	#N/A	0.356806	#N/A	#N/A	#N/A	#N/A	#N/A	#N/A	#N/A	#N/A	#N/A	#N/A	#N/A	#N/A	#N/A	#N/A	#N/A	#N/A	#N/A	#N/A	#N/A	#N/A	#N/A	#N/A	#N/A	#N/A	#N/A	#N/A	#N/A	#N/A	#N/A	#N/A	#N/A	#N/A	#N/A	#N/A	#N/A	#N/A	#N/A	#N/A	#N/A	#N/A	1.32093	1.55819	#N/A	#N/A	0.524814	0.226395	0.433191	#N/A	#N/A	#N/A	#N/A	0.492514	8	ENSG00000242110	AMACR	protein_coding	alpha-methylacyl-CoA racemase [Source:HGNC Symbol;Acc:HGNC:451]
TESK1	#N/A	#N/A	#N/A	#N/A	#N/A	#N/A	#N/A	#N/A	#N/A	#N/A	0.142604	#N/A	#N/A	#N/A	#N/A	#N/A	#N/A	#N/A	#N/A	#N/A	#N/A	#N/A	#N/A	#N/A	#N/A	#N/A	#N/A	#N/A	#N/A	#N/A	#N/A	#N/A	#N/A	#N/A	0.200175	#N/A	0.228777	0.960899	#N/A	#N/A	2.25522	0.0619204	#N/A	#N/A	#N/A	#N/A	#N/A	#N/A	#N/A	#N/A	0.270469	#N/A	#N/A	#N/A	0.13988	#N/A	#N/A	#N/A	#N/A	#N/A	#N/A	#N/A	#N/A	8	ENSG00000107140	TESK1	protein_coding	testis associated actin remodelling kinase 1 [Source:HGNC Symbol;Acc:HGNC:11731]
#228737	#N/A	#N/A	1.43695	1.23716	#N/A	1.13821	#N/A	#N/A	#N/A	#N/A	0.686402	#N/A	#N/A	#N/A	#N/A	#N/A	#N/A	#N/A	#N/A	#N/A	#N/A	#N/A	#N/A	#N/A	#N/A	#N/A	#N/A	#N/A	#N/A	#N/A	#N/A	#N/A	#N/A	#N/A	#N/A	#N/A	#N/A	#N/A	#N/A	#N/A	#N/A	#N/A	#N/A	#N/A	#N/A	#N/A	#N/A	#N/A	#N/A	#N/A	#N/A	#N/A	1.6569	#N/A	#N/A	0.903127	0.504982	1.16289	#N/A	#N/A	#N/A	#N/A	#N/A	8	ENSG00000228737		lncRNA	novel transcript
ZNF30	#N/A	#N/A	#N/A	#N/A	#N/A	#N/A	#N/A	#N/A	#N/A	#N/A	1.36777	#N/A	#N/A	0.549624	#N/A	#N/A	#N/A	#N/A	#N/A	#N/A	#N/A	#N/A	#N/A	1.85742	#N/A	#N/A	1.10267	#N/A	1.49408	#N/A	0.683791	1.45535	#N/A	#N/A	#N/A	#N/A	#N/A	#N/A	#N/A	#N/A	#N/A	#N/A	#N/A	#N/A	#N/A	#N/A	#N/A	#N/A	#N/A	#N/A	#N/A	0.771896	#N/A	#N/A	#N/A	#N/A	#N/A	#N/A	#N/A	#N/A	#N/A	#N/A	#N/A	8	ENSG00000168661	ZNF30	protein_coding	zinc finger protein 30 [Source:HGNC Symbol;Acc:HGNC:13090]
TFCP2	#N/A	#N/A	#N/A	#N/A	0.476535	0.51603	0.668242	#N/A	#N/A	#N/A	0.782123	#N/A	#N/A	#N/A	#N/A	#N/A	#N/A	#N/A	#N/A	#N/A	#N/A	#N/A	#N/A	0.634425	#N/A	#N/A	#N/A	#N/A	#N/A	#N/A	#N/A	#N/A	#N/A	#N/A	#N/A	#N/A	#N/A	#N/A	#N/A	#N/A	#N/A	#N/A	#N/A	#N/A	#N/A	#N/A	#N/A	#N/A	#N/A	#N/A	#N/A	#N/A	#N/A	#N/A	#N/A	#N/A	1.1865	0.578737	#N/A	0.813494	#N/A	#N/A	#N/A	8	ENSG00000135457	TFCP2	protein_coding	transcription factor CP2 [Source:HGNC Symbol;Acc:HGNC:11748]
PPAN	#N/A	#N/A	1.95013	#N/A	#N/A	#N/A	#N/A	#N/A	#N/A	#N/A	1.0846	#N/A	1.12351	0.733962	#N/A	#N/A	#N/A	1.08131	#N/A	#N/A	#N/A	#N/A	#N/A	1.04258	#N/A	#N/A	1.20631	#N/A	#N/A	#N/A	#N/A	#N/A	#N/A	#N/A	#N/A	#N/A	#N/A	#N/A	#N/A	#N/A	#N/A	#N/A	#N/A	#N/A	#N/A	#N/A	#N/A	#N/A	#N/A	#N/A	#N/A	1.17891	#N/A	#N/A	#N/A	#N/A	#N/A	#N/A	#N/A	#N/A	#N/A	#N/A	#N/A	8	ENSG00000130810	PPAN	protein_coding	peter pan homolog [Source:HGNC Symbol;Acc:HGNC:9227]
#285731	#N/A	#N/A	0.616733	#N/A	#N/A	1.0247	#N/A	#N/A	#N/A	#N/A	1.40121	#N/A	#N/A	#N/A	1.08716	#N/A	#N/A	#N/A	#N/A	#N/A	#N/A	#N/A	#N/A	1.85462	#N/A	#N/A	1.50434	#N/A	#N/A	#N/A	#N/A	#N/A	#N/A	#N/A	#N/A	#N/A	#N/A	#N/A	#N/A	#N/A	#N/A	#N/A	#N/A	#N/A	#N/A	#N/A	#N/A	#N/A	#N/A	#N/A	#N/A	0.544783	#N/A	#N/A	#N/A	#N/A	#N/A	1.64463	#N/A	#N/A	#N/A	#N/A	#N/A	8	ENSG00000285731		lncRNA	Novel transcript, antisense to TBC1D5
MAP3K13	#N/A	#N/A	#N/A	#N/A	#N/A	0.707663	#N/A	#N/A	#N/A	#N/A	1.01306	#N/A	#N/A	#N/A	#N/A	#N/A	#N/A	#N/A	#N/A	#N/A	#N/A	#N/A	#N/A	#N/A	#N/A	#N/A	1.68079	1.15399	0.736429	1.63464	#N/A	#N/A	#N/A	#N/A	#N/A	#N/A	#N/A	#N/A	#N/A	#N/A	#N/A	#N/A	#N/A	#N/A	#N/A	#N/A	#N/A	#N/A	#N/A	#N/A	#N/A	#N/A	#N/A	#N/A	#N/A	#N/A	#N/A	#N/A	#N/A	#N/A	#N/A	1.02172	1.31751	8	ENSG00000073803	MAP3K13	protein_coding	mitogen-activated protein kinase kinase kinase 13 [Source:HGNC Symbol;Acc:HGNC:6852]
ANKRD12	#N/A	#N/A	#N/A	#N/A	#N/A	#N/A	#N/A	#N/A	#N/A	#N/A	0.68014	#N/A	#N/A	#N/A	#N/A	#N/A	#N/A	#N/A	#N/A	0.82947	#N/A	#N/A	#N/A	#N/A	#N/A	#N/A	#N/A	#N/A	#N/A	#N/A	#N/A	#N/A	#N/A	#N/A	0.186755	#N/A	0.165945	#N/A	#N/A	#N/A	#N/A	0.351818	#N/A	#N/A	#N/A	#N/A	0.164998	#N/A	0.418748	#N/A	#N/A	#N/A	#N/A	#N/A	#N/A	#N/A	1.26527	#N/A	#N/A	#N/A	#N/A	#N/A	#N/A	8	ENSG00000101745	ANKRD12	protein_coding	ankyrin repeat domain 12 [Source:HGNC Symbol;Acc:HGNC:29135]
TTC19	#N/A	#N/A	#N/A	#N/A	#N/A	#N/A	#N/A	#N/A	#N/A	#N/A	0.770547	#N/A	#N/A	#N/A	#N/A	#N/A	#N/A	#N/A	#N/A	1.17041	#N/A	#N/A	#N/A	1.28594	#N/A	#N/A	0.77745	0.602923	#N/A	#N/A	#N/A	#N/A	#N/A	#N/A	#N/A	#N/A	0.239393	#N/A	#N/A	#N/A	#N/A	#N/A	#N/A	#N/A	#N/A	#N/A	#N/A	#N/A	#N/A	#N/A	#N/A	#N/A	#N/A	#N/A	#N/A	#N/A	1.73797	1.01786	#N/A	#N/A	#N/A	#N/A	#N/A	8	ENSG00000011295	TTC19	protein_coding	tetratricopeptide repeat domain 19 [Source:HGNC Symbol;Acc:HGNC:26006]
WDR82	#N/A	#N/A	#N/A	#N/A	#N/A	#N/A	#N/A	#N/A	#N/A	#N/A	1.14862	#N/A	#N/A	#N/A	#N/A	#N/A	#N/A	0.687012	#N/A	1.61596	#N/A	1.02526	#N/A	1.14153	#N/A	#N/A	#N/A	#N/A	#N/A	#N/A	#N/A	#N/A	#N/A	#N/A	#N/A	#N/A	0.377947	#N/A	#N/A	#N/A	#N/A	#N/A	#N/A	#N/A	#N/A	#N/A	#N/A	#N/A	#N/A	#N/A	#N/A	#N/A	#N/A	#N/A	#N/A	#N/A	2.69864	1.40753	#N/A	#N/A	#N/A	#N/A	#N/A	8	ENSG00000164091	WDR82	protein_coding	WD repeat domain 82 [Source:HGNC Symbol;Acc:HGNC:28826]
RCC1	#N/A	#N/A	0.817831	1.45627	#N/A	1.50515	#N/A	#N/A	#N/A	#N/A	0.931978	#N/A	#N/A	0.672831	#N/A	1.07772	#N/A	#N/A	#N/A	#N/A	#N/A	#N/A	#N/A	#N/A	#N/A	#N/A	#N/A	#N/A	#N/A	#N/A	#N/A	#N/A	#N/A	#N/A	#N/A	#N/A	#N/A	#N/A	#N/A	#N/A	#N/A	#N/A	#N/A	#N/A	#N/A	#N/A	#N/A	#N/A	#N/A	#N/A	#N/A	#N/A	1.15322	#N/A	#N/A	#N/A	0.62802	#N/A	#N/A	#N/A	#N/A	#N/A	#N/A	8	ENSG00000180198	RCC1	protein_coding	regulator of chromosome condensation 1 [Source:HGNC Symbol;Acc:HGNC:1913]
FBXW5	#N/A	#N/A	#N/A	#N/A	#N/A	#N/A	#N/A	#N/A	#N/A	#N/A	0.169376	#N/A	#N/A	1.32931	0.600017	#N/A	0.184305	#N/A	#N/A	#N/A	0.174226	#N/A	#N/A	0.176276	#N/A	#N/A	#N/A	#N/A	#N/A	#N/A	0.9922	#N/A	#N/A	#N/A	#N/A	#N/A	#N/A	#N/A	#N/A	#N/A	#N/A	#N/A	#N/A	#N/A	#N/A	#N/A	#N/A	#N/A	#N/A	#N/A	#N/A	#N/A	#N/A	0.20183	#N/A	#N/A	#N/A	#N/A	#N/A	#N/A	#N/A	#N/A	#N/A	8	ENSG00000159069	FBXW5	protein_coding	F-box and WD repeat domain containing 5 [Source:HGNC Symbol;Acc:HGNC:13613]
PATJ-DT	#N/A	#N/A	1.09537	#N/A	#N/A	0.967376	#N/A	#N/A	#N/A	#N/A	0.401493	#N/A	#N/A	#N/A	#N/A	#N/A	#N/A	#N/A	#N/A	#N/A	#N/A	#N/A	#N/A	#N/A	#N/A	#N/A	1.39775	0.703431	0.790171	#N/A	#N/A	#N/A	#N/A	#N/A	#N/A	#N/A	0.596789	#N/A	#N/A	#N/A	#N/A	#N/A	#N/A	#N/A	#N/A	#N/A	#N/A	#N/A	#N/A	#N/A	#N/A	#N/A	#N/A	#N/A	#N/A	#N/A	#N/A	#N/A	#N/A	#N/A	#N/A	0.616789	#N/A	8	ENSG00000271200	PATJ-DT	lncRNA	PATJ divergent transcript [Source:HGNC Symbol;Acc:HGNC:55256]
CASC9	#N/A	#N/A	0.0971511	#N/A	#N/A	#N/A	#N/A	#N/A	#N/A	#N/A	0.0538813	#N/A	#N/A	0.0693254	#N/A	#N/A	#N/A	#N/A	#N/A	#N/A	#N/A	#N/A	#N/A	0.049544	#N/A	#N/A	0.108742	#N/A	#N/A	#N/A	#N/A	#N/A	#N/A	#N/A	#N/A	#N/A	#N/A	#N/A	#N/A	#N/A	#N/A	#N/A	#N/A	#N/A	#N/A	#N/A	#N/A	#N/A	#N/A	#N/A	#N/A	#N/A	0.124642	0.0870404	#N/A	0.0594864	#N/A	#N/A	#N/A	#N/A	#N/A	#N/A	#N/A	8	ENSG00000249395	CASC9	lncRNA	cancer susceptibility 9 [Source:HGNC Symbol;Acc:HGNC:48906]
#286186	#N/A	#N/A	#N/A	#N/A	#N/A	#N/A	#N/A	#N/A	#N/A	#N/A	0.145098	#N/A	0.181841	#N/A	0.283791	#N/A	#N/A	#N/A	#N/A	#N/A	#N/A	0.161481	#N/A	#N/A	#N/A	#N/A	#N/A	#N/A	#N/A	#N/A	#N/A	#N/A	#N/A	#N/A	#N/A	#N/A	#N/A	#N/A	#N/A	#N/A	#N/A	#N/A	#N/A	#N/A	#N/A	#N/A	#N/A	#N/A	#N/A	#N/A	#N/A	0.942719	#N/A	0.180273	0.186818	#N/A	#N/A	#N/A	0.17703	#N/A	#N/A	#N/A	#N/A	8	ENSG00000286186		lncRNA	novel transcript, antisense to NFATC1
TXLNG	#N/A	#N/A	#N/A	#N/A	0.69095	0.923662	#N/A	#N/A	#N/A	#N/A	1.00968	#N/A	#N/A	#N/A	#N/A	#N/A	#N/A	#N/A	#N/A	#N/A	#N/A	#N/A	#N/A	#N/A	#N/A	#N/A	0.934285	#N/A	1.09994	#N/A	#N/A	#N/A	#N/A	#N/A	#N/A	#N/A	#N/A	#N/A	#N/A	#N/A	#N/A	#N/A	#N/A	#N/A	#N/A	#N/A	#N/A	#N/A	#N/A	#N/A	#N/A	#N/A	#N/A	#N/A	#N/A	0.94881	#N/A	0.779925	#N/A	#N/A	#N/A	#N/A	0.959074	8	ENSG00000086712	TXLNG	protein_coding	taxilin gamma [Source:HGNC Symbol;Acc:HGNC:18578]
NEDD1	#N/A	#N/A	#N/A	#N/A	#N/A	#N/A	#N/A	#N/A	#N/A	#N/A	0.961326	#N/A	#N/A	#N/A	#N/A	#N/A	#N/A	#N/A	#N/A	1.2896	#N/A	1.14496	#N/A	#N/A	#N/A	#N/A	0.908475	#N/A	#N/A	#N/A	#N/A	#N/A	#N/A	#N/A	#N/A	#N/A	#N/A	#N/A	#N/A	#N/A	#N/A	#N/A	#N/A	#N/A	#N/A	#N/A	#N/A	#N/A	#N/A	#N/A	#N/A	#N/A	#N/A	#N/A	0.941634	1.38993	2.0754	1.36352	#N/A	#N/A	#N/A	#N/A	#N/A	8	ENSG00000139350	NEDD1	protein_coding	NEDD1 gamma-tubulin ring complex targeting factor [Source:HGNC Symbol;Acc:HGNC:7723]
TMBIM1	#N/A	#N/A	#N/A	#N/A	#N/A	#N/A	#N/A	#N/A	#N/A	#N/A	0.241331	#N/A	#N/A	#N/A	#N/A	#N/A	#N/A	#N/A	#N/A	#N/A	#N/A	#N/A	#N/A	#N/A	#N/A	#N/A	#N/A	#N/A	#N/A	#N/A	#N/A	#N/A	#N/A	#N/A	0.498095	#N/A	#N/A	#N/A	#N/A	#N/A	0.793213	0.848522	#N/A	#N/A	#N/A	#N/A	#N/A	#N/A	#N/A	#N/A	0.902413	0.993232	#N/A	#N/A	0.396401	#N/A	#N/A	#N/A	#N/A	#N/A	#N/A	0.415349	#N/A	8	ENSG00000135926	TMBIM1	protein_coding	transmembrane BAX inhibitor motif containing 1 [Source:HGNC Symbol;Acc:HGNC:23410]
LMO4	#N/A	#N/A	#N/A	#N/A	#N/A	#N/A	#N/A	#N/A	#N/A	#N/A	0.830783	#N/A	#N/A	#N/A	#N/A	#N/A	#N/A	#N/A	#N/A	#N/A	#N/A	#N/A	#N/A	#N/A	#N/A	#N/A	#N/A	#N/A	#N/A	#N/A	#N/A	#N/A	#N/A	#N/A	0.546432	#N/A	1.24064	0.577622	0.582886	0.863152	0.656375	0.78308	#N/A	#N/A	#N/A	#N/A	#N/A	#N/A	#N/A	#N/A	#N/A	#N/A	#N/A	#N/A	#N/A	#N/A	#N/A	#N/A	#N/A	#N/A	#N/A	#N/A	#N/A	8	ENSG00000143013	LMO4	protein_coding	LIM domain only 4 [Source:HGNC Symbol;Acc:HGNC:6644]
VPS26C	#N/A	#N/A	#N/A	#N/A	#N/A	#N/A	#N/A	#N/A	#N/A	#N/A	0.762873	#N/A	#N/A	#N/A	#N/A	#N/A	0.614653	#N/A	#N/A	1.6052	#N/A	#N/A	#N/A	1.02152	#N/A	#N/A	#N/A	#N/A	#N/A	#N/A	#N/A	#N/A	#N/A	#N/A	#N/A	#N/A	#N/A	#N/A	#N/A	#N/A	#N/A	#N/A	#N/A	#N/A	#N/A	#N/A	#N/A	#N/A	0.711682	#N/A	#N/A	#N/A	#N/A	0.685232	#N/A	#N/A	1.3928	0.73367	#N/A	#N/A	#N/A	#N/A	#N/A	8	ENSG00000157538	VPS26C	protein_coding	VPS26 endosomal protein sorting factor C [Source:HGNC Symbol;Acc:HGNC:3044]
SPATA2	#N/A	#N/A	#N/A	#N/A	#N/A	#N/A	0.201304	#N/A	#N/A	#N/A	0.150179	#N/A	#N/A	1.37155	#N/A	#N/A	#N/A	0.354791	#N/A	#N/A	#N/A	#N/A	#N/A	#N/A	#N/A	#N/A	#N/A	#N/A	#N/A	#N/A	0.959023	#N/A	#N/A	#N/A	#N/A	#N/A	#N/A	#N/A	#N/A	#N/A	#N/A	#N/A	#N/A	#N/A	#N/A	#N/A	#N/A	#N/A	#N/A	#N/A	#N/A	1.68052	#N/A	#N/A	#N/A	0.14492	#N/A	0.198737	#N/A	#N/A	#N/A	#N/A	#N/A	8	ENSG00000158480	SPATA2	protein_coding	spermatogenesis associated 2 [Source:HGNC Symbol;Acc:HGNC:14681]
LINC02964	#N/A	#N/A	#N/A	#N/A	#N/A	#N/A	#N/A	#N/A	#N/A	#N/A	#N/A	0.010035	#N/A	0.413308	0.175145	0.205528	#N/A	0.187398	#N/A	#N/A	#N/A	#N/A	#N/A	#N/A	#N/A	#N/A	#N/A	#N/A	#N/A	#N/A	#N/A	#N/A	#N/A	#N/A	#N/A	#N/A	#N/A	#N/A	#N/A	#N/A	1.09847	#N/A	#N/A	#N/A	#N/A	#N/A	#N/A	#N/A	#N/A	#N/A	0.231282	0.49711	#N/A	#N/A	#N/A	#N/A	#N/A	#N/A	#N/A	#N/A	#N/A	#N/A	#N/A	8	ENSG00000286122	LINC02964	lncRNA	long intergenic non-protein coding RNA 2964 [Source:HGNC Symbol;Acc:HGNC:53487]
#205622	#N/A	#N/A	#N/A	#N/A	#N/A	#N/A	#N/A	#N/A	#N/A	#N/A	#N/A	0.00100143	#N/A	0.13088	0.14112	0.161428	#N/A	0.142508	#N/A	#N/A	#N/A	0.123329	#N/A	#N/A	#N/A	#N/A	#N/A	#N/A	#N/A	#N/A	#N/A	#N/A	#N/A	0.118248	#N/A	#N/A	#N/A	#N/A	#N/A	#N/A	#N/A	#N/A	#N/A	#N/A	#N/A	#N/A	#N/A	#N/A	#N/A	#N/A	#N/A	#N/A	#N/A	#N/A	0.144026	#N/A	#N/A	#N/A	#N/A	#N/A	#N/A	#N/A	#N/A	8	ENSG00000205622		lncRNA	novel transcript
ZNF16	#N/A	#N/A	#N/A	#N/A	1.01068	1.02815	#N/A	#N/A	#N/A	#N/A	#N/A	0.780798	0.973341	#N/A	#N/A	#N/A	#N/A	#N/A	#N/A	1.24613	#N/A	#N/A	#N/A	1.05203	#N/A	#N/A	#N/A	#N/A	#N/A	#N/A	#N/A	#N/A	#N/A	#N/A	#N/A	#N/A	#N/A	#N/A	#N/A	#N/A	#N/A	#N/A	#N/A	#N/A	#N/A	#N/A	#N/A	#N/A	#N/A	#N/A	#N/A	#N/A	#N/A	#N/A	#N/A	#N/A	0.892568	#N/A	#N/A	#N/A	0.933194	#N/A	#N/A	8	ENSG00000170631	ZNF16	protein_coding	zinc finger protein 16 [Source:HGNC Symbol;Acc:HGNC:12947]
SLC22A14	#N/A	#N/A	0.612944	#N/A	0.188571	0.172093	#N/A	#N/A	#N/A	#N/A	#N/A	#N/A	0.208225	0.704274	#N/A	0.198678	#N/A	0.204196	#N/A	#N/A	#N/A	#N/A	#N/A	#N/A	#N/A	#N/A	#N/A	#N/A	#N/A	#N/A	#N/A	#N/A	#N/A	#N/A	#N/A	#N/A	#N/A	#N/A	#N/A	#N/A	#N/A	#N/A	#N/A	#N/A	#N/A	#N/A	#N/A	#N/A	#N/A	#N/A	#N/A	0.616913	#N/A	#N/A	#N/A	#N/A	#N/A	#N/A	#N/A	#N/A	#N/A	#N/A	#N/A	8	ENSG00000144671	SLC22A14	protein_coding	solute carrier family 22 member 14 [Source:HGNC Symbol;Acc:HGNC:8495]
LINC02413	#N/A	#N/A	0.0881056	#N/A	#N/A	#N/A	#N/A	#N/A	#N/A	#N/A	#N/A	#N/A	0.125265	0.0611251	0.142633	0.110361	#N/A	#N/A	#N/A	#N/A	#N/A	#N/A	#N/A	#N/A	#N/A	#N/A	#N/A	#N/A	0.117305	#N/A	0.131188	#N/A	#N/A	#N/A	#N/A	#N/A	#N/A	#N/A	#N/A	#N/A	#N/A	#N/A	#N/A	#N/A	#N/A	#N/A	#N/A	#N/A	#N/A	#N/A	#N/A	0.127607	#N/A	#N/A	#N/A	#N/A	#N/A	#N/A	#N/A	#N/A	#N/A	#N/A	#N/A	8	ENSG00000257345	LINC02413	lncRNA	long intergenic non-protein coding RNA 2413 [Source:HGNC Symbol;Acc:HGNC:53342]
#262420	#N/A	#N/A	0.202344	0.185264	#N/A	#N/A	#N/A	#N/A	#N/A	#N/A	#N/A	#N/A	0.182477	0.25369	0.203898	#N/A	#N/A	#N/A	#N/A	#N/A	#N/A	#N/A	#N/A	#N/A	#N/A	#N/A	#N/A	#N/A	#N/A	#N/A	0.162022	#N/A	0.167069	#N/A	#N/A	#N/A	#N/A	#N/A	#N/A	#N/A	#N/A	#N/A	#N/A	#N/A	#N/A	#N/A	#N/A	#N/A	#N/A	#N/A	#N/A	0.307097	#N/A	#N/A	#N/A	#N/A	#N/A	#N/A	#N/A	#N/A	#N/A	#N/A	#N/A	8	ENSG00000262420		lncRNA	novel transcript, antisense to TXNDC11
#286118	#N/A	#N/A	0.134397	#N/A	#N/A	#N/A	#N/A	#N/A	#N/A	#N/A	#N/A	#N/A	0.100098	0.137929	0.11152	#N/A	#N/A	#N/A	#N/A	#N/A	#N/A	#N/A	#N/A	#N/A	#N/A	#N/A	#N/A	#N/A	#N/A	#N/A	0.101935	#N/A	0.100447	#N/A	#N/A	#N/A	#N/A	#N/A	#N/A	#N/A	#N/A	#N/A	#N/A	#N/A	#N/A	#N/A	#N/A	#N/A	#N/A	#N/A	#N/A	0.0887145	0.10819	#N/A	#N/A	#N/A	#N/A	#N/A	#N/A	#N/A	#N/A	#N/A	#N/A	8	ENSG00000286118		lncRNA	novel transcript, antisense to FAM156A
#227107	#N/A	#N/A	0.22623	0.173166	#N/A	#N/A	#N/A	#N/A	#N/A	#N/A	#N/A	#N/A	0.169642	0.205058	0.192668	#N/A	#N/A	#N/A	#N/A	#N/A	#N/A	#N/A	0.173751	#N/A	#N/A	#N/A	#N/A	#N/A	#N/A	#N/A	#N/A	#N/A	#N/A	#N/A	#N/A	#N/A	#N/A	#N/A	#N/A	#N/A	#N/A	#N/A	#N/A	#N/A	#N/A	#N/A	#N/A	#N/A	#N/A	#N/A	#N/A	0.213976	0.182416	#N/A	#N/A	#N/A	#N/A	#N/A	#N/A	#N/A	#N/A	#N/A	#N/A	8	ENSG00000227107		lncRNA	novel transcript
#273576	#N/A	#N/A	0.998204	#N/A	#N/A	#N/A	#N/A	#N/A	#N/A	#N/A	#N/A	#N/A	0.390387	#N/A	#N/A	0.758716	#N/A	#N/A	#N/A	#N/A	#N/A	#N/A	#N/A	#N/A	#N/A	#N/A	0.514238	#N/A	#N/A	#N/A	#N/A	#N/A	#N/A	#N/A	#N/A	#N/A	#N/A	#N/A	#N/A	#N/A	#N/A	0.243114	#N/A	#N/A	#N/A	#N/A	#N/A	#N/A	0.261385	#N/A	#N/A	0.977074	#N/A	#N/A	0.258836	#N/A	#N/A	#N/A	#N/A	#N/A	#N/A	#N/A	#N/A	8	ENSG00000273576		lncRNA	novel transcript
C17orf75	#N/A	#N/A	1.20297	#N/A	1.00767	#N/A	1.16639	#N/A	#N/A	#N/A	#N/A	#N/A	0.924111	#N/A	#N/A	#N/A	#N/A	#N/A	#N/A	#N/A	#N/A	#N/A	#N/A	1.32463	#N/A	#N/A	1.54195	#N/A	#N/A	#N/A	#N/A	#N/A	#N/A	#N/A	#N/A	#N/A	#N/A	#N/A	#N/A	#N/A	#N/A	#N/A	#N/A	#N/A	#N/A	#N/A	#N/A	#N/A	#N/A	#N/A	#N/A	#N/A	#N/A	#N/A	1.04582	#N/A	#N/A	3.09784	#N/A	#N/A	#N/A	#N/A	#N/A	8	ENSG00000108666	C17orf75	protein_coding	chromosome 17 open reading frame 75 [Source:HGNC Symbol;Acc:HGNC:30173]
FMO5	#N/A	#N/A	#N/A	#N/A	#N/A	#N/A	#N/A	#N/A	#N/A	#N/A	#N/A	#N/A	0.666352	#N/A	#N/A	#N/A	#N/A	#N/A	#N/A	#N/A	#N/A	#N/A	#N/A	#N/A	#N/A	#N/A	#N/A	#N/A	#N/A	#N/A	0.501506	1.3548	#N/A	#N/A	#N/A	#N/A	0.664734	#N/A	#N/A	#N/A	#N/A	#N/A	#N/A	#N/A	#N/A	#N/A	#N/A	#N/A	#N/A	#N/A	#N/A	#N/A	0.977876	#N/A	#N/A	#N/A	1.09578	#N/A	1.18987	#N/A	#N/A	1.52442	#N/A	8	ENSG00000131781	FMO5	protein_coding	flavin containing dimethylaniline monoxygenase 5 [Source:HGNC Symbol;Acc:HGNC:3773]
LRRC2-AS1	#N/A	#N/A	#N/A	0.137809	#N/A	#N/A	#N/A	#N/A	#N/A	#N/A	#N/A	#N/A	0.134084	0.132888	0.151902	0.149649	#N/A	#N/A	#N/A	#N/A	#N/A	#N/A	#N/A	#N/A	#N/A	#N/A	#N/A	#N/A	#N/A	#N/A	0.172658	#N/A	#N/A	#N/A	#N/A	#N/A	#N/A	#N/A	#N/A	#N/A	#N/A	#N/A	#N/A	#N/A	#N/A	#N/A	#N/A	#N/A	#N/A	#N/A	#N/A	0.135931	0.14633	#N/A	#N/A	#N/A	#N/A	#N/A	#N/A	#N/A	#N/A	#N/A	#N/A	8	ENSG00000268324	LRRC2-AS1	lncRNA	LRRC2 antisense RNA 1 [Source:HGNC Symbol;Acc:HGNC:15571]
LINC01270	#N/A	#N/A	0.207553	0.168065	#N/A	#N/A	#N/A	#N/A	#N/A	#N/A	#N/A	#N/A	#N/A	0.159425	0.181997	#N/A	0.132105	0.160195	#N/A	#N/A	#N/A	#N/A	0.168701	#N/A	#N/A	#N/A	#N/A	#N/A	#N/A	#N/A	0.164195	#N/A	#N/A	#N/A	#N/A	#N/A	#N/A	#N/A	#N/A	#N/A	#N/A	#N/A	#N/A	#N/A	#N/A	#N/A	#N/A	#N/A	#N/A	#N/A	#N/A	#N/A	#N/A	#N/A	#N/A	#N/A	#N/A	#N/A	#N/A	#N/A	#N/A	#N/A	#N/A	8	ENSG00000203999	LINC01270	lncRNA	long intergenic non-protein coding RNA 1270 [Source:HGNC Symbol;Acc:HGNC:27658]
#286575	#N/A	#N/A	2.20098	#N/A	#N/A	#N/A	#N/A	#N/A	#N/A	#N/A	#N/A	#N/A	#N/A	0.824819	1.05916	#N/A	#N/A	0.43999	0.276	#N/A	#N/A	#N/A	#N/A	#N/A	#N/A	#N/A	#N/A	#N/A	0.333469	#N/A	0.934035	#N/A	#N/A	0.212306	#N/A	#N/A	#N/A	#N/A	#N/A	#N/A	#N/A	#N/A	#N/A	#N/A	#N/A	#N/A	#N/A	#N/A	#N/A	#N/A	#N/A	#N/A	#N/A	#N/A	#N/A	#N/A	#N/A	#N/A	#N/A	#N/A	#N/A	#N/A	#N/A	8	ENSG00000286575		lncRNA	novel transcript, antisense to CNNM2and AS3MT
RAB4A-AS1	#N/A	#N/A	2.2254	0.522552	#N/A	0.328559	#N/A	#N/A	#N/A	#N/A	#N/A	#N/A	#N/A	0.937096	#N/A	#N/A	#N/A	#N/A	#N/A	#N/A	#N/A	#N/A	#N/A	#N/A	#N/A	#N/A	#N/A	0.280725	#N/A	#N/A	#N/A	#N/A	#N/A	#N/A	#N/A	#N/A	#N/A	#N/A	#N/A	#N/A	#N/A	#N/A	#N/A	#N/A	#N/A	#N/A	#N/A	#N/A	#N/A	#N/A	#N/A	2.17527	#N/A	#N/A	0.277493	#N/A	#N/A	0.21761	#N/A	#N/A	#N/A	#N/A	#N/A	8	ENSG00000177788	RAB4A-AS1	lncRNA	RAB4A antisense RNA 1 [Source:HGNC Symbol;Acc:HGNC:55934]
FOXRED2	#N/A	#N/A	2.10988	1.04161	0.803211	0.592814	#N/A	#N/A	#N/A	#N/A	#N/A	#N/A	#N/A	0.982372	#N/A	#N/A	#N/A	#N/A	0.424552	#N/A	#N/A	#N/A	#N/A	#N/A	#N/A	#N/A	#N/A	#N/A	#N/A	#N/A	#N/A	#N/A	#N/A	#N/A	#N/A	#N/A	#N/A	#N/A	#N/A	#N/A	#N/A	#N/A	#N/A	#N/A	#N/A	#N/A	#N/A	#N/A	#N/A	#N/A	#N/A	1.18621	#N/A	#N/A	#N/A	#N/A	#N/A	0.417303	#N/A	#N/A	#N/A	#N/A	#N/A	8	ENSG00000100350	FOXRED2	protein_coding	FAD dependent oxidoreductase domain containing 2 [Source:HGNC Symbol;Acc:HGNC:26264]
MSRB2	#N/A	#N/A	0.21787	0.204644	0.185897	#N/A	#N/A	#N/A	#N/A	#N/A	#N/A	#N/A	#N/A	0.580896	#N/A	#N/A	#N/A	0.198686	#N/A	#N/A	#N/A	#N/A	#N/A	#N/A	#N/A	#N/A	0.201708	#N/A	#N/A	#N/A	#N/A	#N/A	#N/A	#N/A	#N/A	#N/A	#N/A	#N/A	#N/A	#N/A	#N/A	#N/A	#N/A	#N/A	#N/A	#N/A	#N/A	#N/A	#N/A	#N/A	#N/A	0.2354	#N/A	#N/A	0.157092	#N/A	#N/A	#N/A	#N/A	#N/A	#N/A	#N/A	#N/A	8	ENSG00000148450	MSRB2	protein_coding	methionine sulfoxide reductase B2 [Source:HGNC Symbol;Acc:HGNC:17061]
#227673	#N/A	#N/A	0.197531	#N/A	0.158459	#N/A	#N/A	#N/A	#N/A	#N/A	#N/A	#N/A	#N/A	0.277744	#N/A	0.19078	#N/A	#N/A	#N/A	#N/A	#N/A	#N/A	0.179695	#N/A	#N/A	#N/A	#N/A	#N/A	#N/A	#N/A	0.187286	#N/A	#N/A	#N/A	#N/A	#N/A	#N/A	#N/A	#N/A	#N/A	#N/A	#N/A	#N/A	#N/A	#N/A	#N/A	#N/A	#N/A	#N/A	#N/A	#N/A	0.223229	0.188451	#N/A	#N/A	#N/A	#N/A	#N/A	#N/A	#N/A	#N/A	#N/A	#N/A	8	ENSG00000227673		lncRNA	novel transcript, antisense to DAP3
GAL3ST1	#N/A	#N/A	0.458951	#N/A	0.231974	#N/A	#N/A	#N/A	#N/A	#N/A	#N/A	#N/A	#N/A	1.26554	#N/A	0.237527	#N/A	#N/A	#N/A	#N/A	#N/A	#N/A	#N/A	#N/A	#N/A	#N/A	#N/A	0.190376	0.195049	#N/A	#N/A	#N/A	#N/A	#N/A	#N/A	#N/A	#N/A	#N/A	#N/A	#N/A	0.869897	#N/A	#N/A	#N/A	#N/A	#N/A	#N/A	#N/A	#N/A	#N/A	#N/A	1.43937	#N/A	#N/A	#N/A	#N/A	#N/A	#N/A	#N/A	#N/A	#N/A	#N/A	#N/A	8	ENSG00000128242	GAL3ST1	protein_coding	galactose-3-O-sulfotransferase 1 [Source:HGNC Symbol;Acc:HGNC:24240]
KCNJ11	#N/A	#N/A	0.201911	0.15354	#N/A	#N/A	#N/A	#N/A	#N/A	#N/A	#N/A	#N/A	#N/A	0.20405	0.169825	0.16407	#N/A	#N/A	#N/A	#N/A	#N/A	#N/A	#N/A	#N/A	#N/A	#N/A	#N/A	#N/A	#N/A	#N/A	0.188749	#N/A	#N/A	#N/A	#N/A	#N/A	#N/A	#N/A	#N/A	#N/A	#N/A	#N/A	#N/A	#N/A	#N/A	#N/A	#N/A	#N/A	#N/A	#N/A	#N/A	0.206505	0.162968	#N/A	#N/A	#N/A	#N/A	#N/A	#N/A	#N/A	#N/A	#N/A	#N/A	8	ENSG00000187486	KCNJ11	protein_coding	potassium inwardly rectifying channel subfamily J member 11 [Source:HGNC Symbol;Acc:HGNC:6257]
LINC01560	#N/A	#N/A	1.42834	1.13125	#N/A	#N/A	#N/A	#N/A	#N/A	#N/A	#N/A	#N/A	#N/A	#N/A	1.32613	#N/A	#N/A	1.1093	#N/A	#N/A	#N/A	#N/A	#N/A	0.31239	#N/A	#N/A	#N/A	#N/A	0.605116	#N/A	#N/A	#N/A	#N/A	#N/A	#N/A	#N/A	#N/A	#N/A	#N/A	#N/A	#N/A	#N/A	#N/A	#N/A	#N/A	#N/A	#N/A	#N/A	#N/A	#N/A	#N/A	#N/A	#N/A	#N/A	#N/A	0.445015	#N/A	#N/A	#N/A	#N/A	#N/A	#N/A	0.340866	8	ENSG00000196741	LINC01560	lncRNA	long intergenic non-protein coding RNA 1560 [Source:HGNC Symbol;Acc:HGNC:27333]
PRR15-DT	#N/A	#N/A	0.204772	#N/A	#N/A	#N/A	#N/A	#N/A	#N/A	#N/A	#N/A	#N/A	#N/A	0.187559	0.19693	#N/A	#N/A	#N/A	#N/A	#N/A	#N/A	#N/A	#N/A	#N/A	#N/A	#N/A	#N/A	#N/A	#N/A	#N/A	#N/A	#N/A	#N/A	#N/A	#N/A	#N/A	#N/A	#N/A	#N/A	#N/A	#N/A	0.0445845	#N/A	#N/A	#N/A	#N/A	#N/A	#N/A	#N/A	#N/A	#N/A	0.173682	0.15661	0.147155	0.148733	#N/A	#N/A	#N/A	#N/A	#N/A	#N/A	#N/A	#N/A	8	ENSG00000223813	PRR15-DT	lncRNA	PRR15 divergent transcript [Source:HGNC Symbol;Acc:HGNC:55866]
FBXO17#269190	#N/A	#N/A	1.07673	#N/A	#N/A	0.716516	#N/A	#N/A	#N/A	#N/A	#N/A	#N/A	#N/A	#N/A	#N/A	#N/A	#N/A	#N/A	#N/A	#N/A	#N/A	#N/A	#N/A	#N/A	#N/A	#N/A	1.01571	#N/A	#N/A	#N/A	#N/A	#N/A	#N/A	#N/A	1.33618	#N/A	#N/A	1.26229	#N/A	0.581955	0.762137	#N/A	#N/A	#N/A	#N/A	#N/A	#N/A	#N/A	#N/A	#N/A	#N/A	#N/A	#N/A	#N/A	#N/A	#N/A	#N/A	#N/A	#N/A	#N/A	#N/A	0.685988	#N/A	8	ENSG00000269190	FBXO17	protein_coding	F-box protein 17 [Source:HGNC Symbol;Acc:HGNC:18754]
LRFN4	#N/A	#N/A	1.57941	#N/A	#N/A	#N/A	#N/A	#N/A	#N/A	#N/A	#N/A	#N/A	#N/A	#N/A	#N/A	#N/A	#N/A	#N/A	#N/A	#N/A	#N/A	#N/A	#N/A	#N/A	#N/A	#N/A	#N/A	#N/A	#N/A	#N/A	#N/A	#N/A	#N/A	#N/A	0.778952	#N/A	0.684777	0.474699	#N/A	1.13307	1.36916	0.844352	#N/A	#N/A	#N/A	#N/A	#N/A	#N/A	#N/A	#N/A	0.841318	#N/A	#N/A	#N/A	#N/A	#N/A	#N/A	#N/A	#N/A	#N/A	#N/A	#N/A	#N/A	8	ENSG00000173621	LRFN4	protein_coding	leucine rich repeat and fibronectin type III domain containing 4 [Source:HGNC Symbol;Acc:HGNC:28456]
UNC5C	#N/A	#N/A	0.897246	#N/A	#N/A	1.6218	#N/A	#N/A	#N/A	#N/A	#N/A	#N/A	#N/A	#N/A	#N/A	#N/A	#N/A	#N/A	#N/A	#N/A	#N/A	#N/A	#N/A	#N/A	#N/A	#N/A	2.1958	1.97386	2.62581	#N/A	1.9015	#N/A	1.29625	#N/A	#N/A	#N/A	#N/A	#N/A	#N/A	#N/A	#N/A	#N/A	#N/A	#N/A	#N/A	#N/A	#N/A	#N/A	#N/A	#N/A	#N/A	#N/A	#N/A	#N/A	#N/A	#N/A	#N/A	#N/A	#N/A	#N/A	#N/A	2.328	#N/A	8	ENSG00000182168	UNC5C	protein_coding	unc-5 netrin receptor C [Source:HGNC Symbol;Acc:HGNC:12569]
GBP7	#N/A	#N/A	0.398414	#N/A	#N/A	#N/A	#N/A	#N/A	#N/A	#N/A	#N/A	#N/A	#N/A	0.358266	0.211999	0.207429	#N/A	#N/A	#N/A	#N/A	#N/A	#N/A	0.167537	#N/A	#N/A	#N/A	#N/A	#N/A	0.167004	#N/A	#N/A	#N/A	#N/A	#N/A	#N/A	#N/A	#N/A	#N/A	#N/A	#N/A	#N/A	#N/A	#N/A	0.00350673	#N/A	#N/A	#N/A	#N/A	#N/A	#N/A	#N/A	0.234742	#N/A	#N/A	#N/A	#N/A	#N/A	#N/A	#N/A	#N/A	#N/A	#N/A	#N/A	8	ENSG00000213512	GBP7	protein_coding	guanylate binding protein 7 [Source:HGNC Symbol;Acc:HGNC:29606]
#286272	#N/A	#N/A	0.212168	#N/A	#N/A	0.136991	#N/A	#N/A	#N/A	#N/A	#N/A	#N/A	#N/A	0.155429	0.12645	0.154298	#N/A	#N/A	#N/A	#N/A	#N/A	#N/A	#N/A	#N/A	#N/A	#N/A	#N/A	#N/A	#N/A	#N/A	0.128391	#N/A	#N/A	#N/A	#N/A	#N/A	#N/A	#N/A	#N/A	#N/A	#N/A	#N/A	#N/A	#N/A	#N/A	#N/A	#N/A	#N/A	#N/A	#N/A	#N/A	0.256208	#N/A	#N/A	#N/A	#N/A	#N/A	0.132045	#N/A	#N/A	#N/A	#N/A	#N/A	8	ENSG00000286272		lncRNA	novel transcript
EAF2	#N/A	#N/A	0.932103	#N/A	2.27304	#N/A	#N/A	#N/A	#N/A	#N/A	#N/A	#N/A	#N/A	#N/A	0.982965	#N/A	#N/A	0.903453	#N/A	#N/A	#N/A	#N/A	#N/A	#N/A	#N/A	#N/A	#N/A	#N/A	#N/A	#N/A	#N/A	#N/A	#N/A	#N/A	#N/A	#N/A	#N/A	#N/A	#N/A	#N/A	#N/A	#N/A	#N/A	#N/A	#N/A	#N/A	#N/A	#N/A	#N/A	#N/A	#N/A	1.01532	#N/A	#N/A	#N/A	#N/A	0.5196	0.958818	#N/A	#N/A	#N/A	0.777216	#N/A	8	ENSG00000145088	EAF2	protein_coding	ELL associated factor 2 [Source:HGNC Symbol;Acc:HGNC:23115]
#241054	#N/A	#N/A	0.169314	0.112904	#N/A	#N/A	#N/A	#N/A	#N/A	#N/A	#N/A	#N/A	#N/A	0.173603	0.130901	#N/A	#N/A	#N/A	#N/A	#N/A	#N/A	#N/A	#N/A	#N/A	#N/A	#N/A	#N/A	#N/A	#N/A	#N/A	0.155123	#N/A	#N/A	#N/A	#N/A	#N/A	0.0126285	#N/A	#N/A	#N/A	#N/A	#N/A	#N/A	#N/A	#N/A	#N/A	#N/A	#N/A	#N/A	#N/A	#N/A	0.175675	0.12215	#N/A	#N/A	#N/A	#N/A	#N/A	#N/A	#N/A	#N/A	#N/A	#N/A	8	ENSG00000241054		lncRNA	novel transcript
MASP2	#N/A	#N/A	1.5556	#N/A	1.44585	#N/A	#N/A	#N/A	#N/A	#N/A	#N/A	#N/A	#N/A	1.05279	#N/A	#N/A	#N/A	1.49631	#N/A	#N/A	0.613388	#N/A	#N/A	#N/A	#N/A	#N/A	1.47843	#N/A	#N/A	#N/A	#N/A	#N/A	#N/A	#N/A	#N/A	#N/A	#N/A	#N/A	#N/A	#N/A	#N/A	#N/A	#N/A	#N/A	#N/A	#N/A	#N/A	#N/A	#N/A	#N/A	#N/A	1.14478	1.4274	#N/A	#N/A	#N/A	#N/A	#N/A	#N/A	#N/A	#N/A	#N/A	#N/A	8	ENSG00000009724	MASP2	protein_coding	MBL associated serine protease 2 [Source:HGNC Symbol;Acc:HGNC:6902]
LINC01428	#N/A	#N/A	0.140779	0.128647	#N/A	#N/A	#N/A	#N/A	#N/A	#N/A	#N/A	#N/A	#N/A	0.111075	#N/A	0.134676	#N/A	0.116953	#N/A	#N/A	#N/A	#N/A	#N/A	#N/A	#N/A	#N/A	0.119404	#N/A	#N/A	#N/A	#N/A	#N/A	#N/A	#N/A	#N/A	#N/A	#N/A	#N/A	#N/A	#N/A	#N/A	#N/A	#N/A	#N/A	#N/A	#N/A	#N/A	#N/A	#N/A	#N/A	#N/A	0.13913	0.134764	#N/A	#N/A	#N/A	#N/A	#N/A	#N/A	#N/A	#N/A	#N/A	#N/A	8	ENSG00000228888	LINC01428	lncRNA	long intergenic non-protein coding RNA 1428 [Source:HGNC Symbol;Acc:HGNC:50738]
ENPP1	#N/A	#N/A	1.60015	#N/A	2.16151	1.63058	1.18019	#N/A	#N/A	#N/A	#N/A	#N/A	#N/A	#N/A	#N/A	#N/A	#N/A	#N/A	#N/A	#N/A	#N/A	#N/A	#N/A	#N/A	#N/A	#N/A	2.3243	0.983804	2.7362	#N/A	#N/A	#N/A	#N/A	#N/A	#N/A	#N/A	#N/A	#N/A	#N/A	#N/A	#N/A	#N/A	#N/A	#N/A	#N/A	#N/A	#N/A	#N/A	#N/A	#N/A	#N/A	#N/A	#N/A	#N/A	#N/A	#N/A	#N/A	#N/A	#N/A	#N/A	#N/A	1.32638	#N/A	8	ENSG00000197594	ENPP1	protein_coding	ectonucleotide pyrophosphatase/phosphodiesterase 1 [Source:HGNC Symbol;Acc:HGNC:3356]
PDCD11	#N/A	#N/A	0.620294	#N/A	#N/A	0.881265	#N/A	#N/A	#N/A	#N/A	#N/A	#N/A	#N/A	#N/A	#N/A	#N/A	#N/A	#N/A	1.02861	#N/A	#N/A	#N/A	#N/A	#N/A	#N/A	#N/A	#N/A	1.03773	#N/A	1.86098	#N/A	#N/A	#N/A	#N/A	#N/A	#N/A	#N/A	#N/A	#N/A	#N/A	#N/A	#N/A	#N/A	#N/A	#N/A	#N/A	#N/A	#N/A	#N/A	#N/A	#N/A	0.440996	#N/A	#N/A	#N/A	1.4668	#N/A	1.07816	#N/A	#N/A	#N/A	#N/A	#N/A	8	ENSG00000148843	PDCD11	protein_coding	programmed cell death 11 [Source:HGNC Symbol;Acc:HGNC:13408]
CTXN3	#N/A	#N/A	0.139045	0.119209	#N/A	#N/A	#N/A	#N/A	#N/A	#N/A	#N/A	#N/A	#N/A	#N/A	0.133319	#N/A	#N/A	#N/A	#N/A	#N/A	#N/A	#N/A	#N/A	#N/A	#N/A	#N/A	#N/A	#N/A	#N/A	#N/A	0.126863	#N/A	0.111523	#N/A	#N/A	#N/A	#N/A	#N/A	#N/A	0.00875681	#N/A	#N/A	#N/A	#N/A	#N/A	#N/A	#N/A	#N/A	#N/A	#N/A	#N/A	0.14468	0.127232	#N/A	#N/A	#N/A	#N/A	#N/A	#N/A	#N/A	#N/A	#N/A	#N/A	8	ENSG00000205279	CTXN3	protein_coding	cortexin 3 [Source:HGNC Symbol;Acc:HGNC:31110]
#286024	#N/A	#N/A	0.846756	1.17017	1.31394	#N/A	1.09463	#N/A	#N/A	#N/A	#N/A	#N/A	#N/A	#N/A	#N/A	#N/A	#N/A	0.891185	#N/A	#N/A	#N/A	#N/A	#N/A	#N/A	#N/A	#N/A	#N/A	#N/A	1.21987	#N/A	#N/A	#N/A	#N/A	#N/A	#N/A	#N/A	#N/A	#N/A	#N/A	#N/A	#N/A	#N/A	#N/A	#N/A	#N/A	#N/A	#N/A	#N/A	#N/A	#N/A	#N/A	#N/A	#N/A	#N/A	1.10134	#N/A	#N/A	#N/A	#N/A	#N/A	#N/A	0.823594	#N/A	8	ENSG00000286024		lncRNA	novel transcript, antisense to BCAT2
#203643	#N/A	#N/A	0.18372	#N/A	#N/A	#N/A	#N/A	#N/A	#N/A	#N/A	#N/A	#N/A	#N/A	0.158493	0.14922	0.144228	#N/A	#N/A	#N/A	#N/A	#N/A	#N/A	#N/A	#N/A	#N/A	#N/A	#N/A	#N/A	#N/A	#N/A	0.16992	#N/A	#N/A	#N/A	#N/A	#N/A	#N/A	#N/A	#N/A	#N/A	0.324008	#N/A	#N/A	#N/A	#N/A	#N/A	#N/A	#N/A	#N/A	#N/A	0.0185992	0.188805	#N/A	#N/A	#N/A	#N/A	#N/A	#N/A	#N/A	#N/A	#N/A	#N/A	#N/A	8	ENSG00000203643		lncRNA	novel transcript
NDUFB10	#N/A	#N/A	0.0277556	#N/A	#N/A	#N/A	#N/A	#N/A	#N/A	#N/A	#N/A	#N/A	#N/A	0.0288735	#N/A	0.0173083	#N/A	#N/A	#N/A	#N/A	#N/A	#N/A	#N/A	#N/A	#N/A	#N/A	#N/A	#N/A	#N/A	#N/A	#N/A	#N/A	#N/A	#N/A	#N/A	#N/A	#N/A	#N/A	#N/A	#N/A	0.00251515	#N/A	1.18188e-05	#N/A	#N/A	#N/A	#N/A	0.000278128	#N/A	8.12677e-05	#N/A	0.0294562	#N/A	#N/A	#N/A	#N/A	#N/A	#N/A	#N/A	#N/A	#N/A	#N/A	#N/A	8	ENSG00000140990	NDUFB10	protein_coding	NADH:ubiquinone oxidoreductase subunit B10 [Source:HGNC Symbol;Acc:HGNC:7696]
NME5	#N/A	#N/A	0.814545	#N/A	#N/A	0.178715	#N/A	#N/A	#N/A	#N/A	#N/A	#N/A	#N/A	0.808819	#N/A	#N/A	#N/A	#N/A	#N/A	#N/A	#N/A	0.150009	#N/A	#N/A	#N/A	#N/A	#N/A	#N/A	0.1953	#N/A	0.802684	#N/A	#N/A	0.143261	#N/A	#N/A	#N/A	#N/A	#N/A	#N/A	#N/A	#N/A	#N/A	#N/A	#N/A	#N/A	#N/A	#N/A	#N/A	#N/A	#N/A	1.10327	#N/A	#N/A	#N/A	#N/A	#N/A	#N/A	#N/A	#N/A	#N/A	#N/A	#N/A	8	ENSG00000112981	NME5	protein_coding	NME/NM23 family member 5 [Source:HGNC Symbol;Acc:HGNC:7853]
SHISA2	#N/A	#N/A	0.141699	#N/A	#N/A	#N/A	#N/A	#N/A	#N/A	#N/A	#N/A	#N/A	#N/A	#N/A	#N/A	#N/A	#N/A	#N/A	#N/A	#N/A	#N/A	0.0174646	#N/A	#N/A	#N/A	#N/A	#N/A	#N/A	#N/A	#N/A	0.124262	#N/A	#N/A	#N/A	0.0115842	#N/A	#N/A	#N/A	#N/A	0.0121918	0.0285111	0.0257878	#N/A	#N/A	#N/A	#N/A	#N/A	#N/A	#N/A	#N/A	0.0261088	#N/A	#N/A	#N/A	#N/A	#N/A	#N/A	#N/A	#N/A	#N/A	#N/A	#N/A	#N/A	8	ENSG00000180730	SHISA2	protein_coding	shisa family member 2 [Source:HGNC Symbol;Acc:HGNC:20366]
VMA21	#N/A	#N/A	0.140508	#N/A	#N/A	#N/A	#N/A	#N/A	#N/A	#N/A	#N/A	#N/A	#N/A	0.170406	0.157299	0.154386	0.103974	0.139974	#N/A	#N/A	#N/A	#N/A	#N/A	#N/A	#N/A	#N/A	#N/A	#N/A	#N/A	#N/A	0.120159	#N/A	#N/A	#N/A	#N/A	#N/A	#N/A	#N/A	#N/A	#N/A	#N/A	0.0258311	#N/A	#N/A	#N/A	#N/A	#N/A	#N/A	#N/A	#N/A	#N/A	#N/A	#N/A	#N/A	#N/A	#N/A	#N/A	#N/A	#N/A	#N/A	#N/A	#N/A	#N/A	8	ENSG00000160131	VMA21	protein_coding	vacuolar ATPase assembly factor VMA21 [Source:HGNC Symbol;Acc:HGNC:22082]
#287482	#N/A	#N/A	0.614421	#N/A	#N/A	0.183484	#N/A	#N/A	#N/A	#N/A	#N/A	#N/A	#N/A	0.369064	0.205357	0.199791	#N/A	#N/A	#N/A	#N/A	#N/A	#N/A	#N/A	#N/A	#N/A	#N/A	#N/A	#N/A	#N/A	#N/A	#N/A	#N/A	0.198077	#N/A	#N/A	#N/A	#N/A	#N/A	#N/A	#N/A	#N/A	#N/A	#N/A	#N/A	#N/A	#N/A	#N/A	#N/A	#N/A	#N/A	#N/A	0.861896	#N/A	#N/A	#N/A	#N/A	#N/A	0.182515	#N/A	#N/A	#N/A	#N/A	#N/A	8	ENSG00000287482		lncRNA	novel transcript
LINC00366	#N/A	#N/A	0.0854253	#N/A	#N/A	#N/A	#N/A	#N/A	#N/A	#N/A	#N/A	#N/A	#N/A	0.111548	0.0917504	0.0892767	#N/A	#N/A	#N/A	#N/A	#N/A	#N/A	0.0840931	#N/A	#N/A	#N/A	#N/A	#N/A	#N/A	#N/A	0.104086	#N/A	#N/A	#N/A	#N/A	#N/A	#N/A	#N/A	#N/A	#N/A	#N/A	#N/A	#N/A	#N/A	#N/A	#N/A	#N/A	#N/A	#N/A	#N/A	#N/A	0.113553	0.0878078	#N/A	#N/A	#N/A	#N/A	#N/A	#N/A	#N/A	#N/A	#N/A	#N/A	8	ENSG00000229437	LINC00366	lncRNA	long intergenic non-protein coding RNA 366 [Source:HGNC Symbol;Acc:HGNC:42688]
#224901	#N/A	#N/A	1.326	#N/A	#N/A	0.321161	#N/A	#N/A	#N/A	#N/A	#N/A	#N/A	#N/A	#N/A	0.584088	#N/A	0.269738	#N/A	#N/A	#N/A	#N/A	#N/A	#N/A	#N/A	#N/A	#N/A	#N/A	0.256268	#N/A	#N/A	0.903491	#N/A	#N/A	#N/A	#N/A	#N/A	#N/A	#N/A	#N/A	#N/A	#N/A	#N/A	#N/A	#N/A	#N/A	#N/A	#N/A	#N/A	#N/A	#N/A	#N/A	1.09356	0.351538	#N/A	#N/A	#N/A	#N/A	#N/A	#N/A	#N/A	#N/A	#N/A	#N/A	8	ENSG00000224901		lncRNA	novel transcript
#281849	#N/A	#N/A	1.2652	#N/A	#N/A	0.358749	#N/A	#N/A	#N/A	#N/A	#N/A	#N/A	#N/A	1.11643	0.797988	#N/A	0.345178	#N/A	#N/A	#N/A	#N/A	#N/A	#N/A	#N/A	#N/A	#N/A	0.552157	#N/A	0.330928	#N/A	1.09725	#N/A	#N/A	#N/A	#N/A	#N/A	#N/A	#N/A	#N/A	#N/A	#N/A	#N/A	#N/A	#N/A	#N/A	#N/A	#N/A	#N/A	#N/A	#N/A	#N/A	#N/A	#N/A	#N/A	#N/A	#N/A	#N/A	#N/A	#N/A	#N/A	#N/A	#N/A	#N/A	8	ENSG00000281849		lncRNA	novel transcript, antisense to PPP2R3B
NR2F1-AS1	#N/A	#N/A	0.933698	0.225195	#N/A	0.202265	#N/A	#N/A	#N/A	#N/A	#N/A	#N/A	#N/A	#N/A	#N/A	#N/A	#N/A	#N/A	#N/A	#N/A	#N/A	#N/A	#N/A	#N/A	#N/A	#N/A	0.204237	#N/A	#N/A	#N/A	#N/A	#N/A	#N/A	#N/A	#N/A	#N/A	#N/A	0.411806	#N/A	0.157651	1.83065	#N/A	#N/A	#N/A	#N/A	#N/A	#N/A	#N/A	#N/A	#N/A	1.04108	#N/A	#N/A	#N/A	#N/A	#N/A	#N/A	#N/A	#N/A	#N/A	#N/A	#N/A	#N/A	8	ENSG00000237187	NR2F1-AS1	lncRNA	NR2F1 antisense RNA 1 [Source:HGNC Symbol;Acc:HGNC:48622]
#256609	#N/A	#N/A	0.12756	#N/A	#N/A	#N/A	#N/A	#N/A	#N/A	#N/A	#N/A	#N/A	#N/A	0.160787	0.159318	0.156472	#N/A	#N/A	#N/A	#N/A	#N/A	#N/A	#N/A	#N/A	#N/A	#N/A	0.139833	#N/A	#N/A	#N/A	0.146844	#N/A	0.131249	#N/A	#N/A	#N/A	#N/A	#N/A	#N/A	#N/A	#N/A	#N/A	#N/A	#N/A	#N/A	#N/A	#N/A	#N/A	#N/A	#N/A	#N/A	0.138044	#N/A	#N/A	#N/A	#N/A	#N/A	#N/A	#N/A	#N/A	#N/A	#N/A	#N/A	8	ENSG00000256609		lncRNA	novel transcript
ZGLP1	#N/A	#N/A	0.751015	#N/A	0.192867	#N/A	0.173139	#N/A	#N/A	#N/A	#N/A	#N/A	#N/A	#N/A	#N/A	0.185458	0.16402	#N/A	#N/A	#N/A	#N/A	#N/A	#N/A	#N/A	#N/A	#N/A	#N/A	#N/A	#N/A	#N/A	#N/A	#N/A	#N/A	#N/A	#N/A	#N/A	#N/A	#N/A	#N/A	#N/A	#N/A	#N/A	#N/A	#N/A	#N/A	#N/A	#N/A	#N/A	#N/A	#N/A	#N/A	0.665896	0.291605	#N/A	0.185087	#N/A	#N/A	#N/A	#N/A	#N/A	#N/A	#N/A	#N/A	8	ENSG00000220201	ZGLP1	protein_coding	zinc finger GATA like protein 1 [Source:HGNC Symbol;Acc:HGNC:37245]
FH	#N/A	#N/A	0.113329	#N/A	#N/A	#N/A	#N/A	#N/A	#N/A	#N/A	#N/A	#N/A	#N/A	0.161673	#N/A	0.138958	0.0912978	#N/A	#N/A	#N/A	#N/A	#N/A	#N/A	#N/A	#N/A	#N/A	#N/A	#N/A	#N/A	#N/A	0.104912	#N/A	0.11061	#N/A	#N/A	#N/A	#N/A	#N/A	#N/A	#N/A	#N/A	#N/A	#N/A	#N/A	#N/A	#N/A	#N/A	#N/A	#N/A	#N/A	#N/A	#N/A	0.137326	#N/A	0.10721	#N/A	#N/A	#N/A	#N/A	#N/A	#N/A	#N/A	#N/A	8	ENSG00000091483	FH	protein_coding	fumarate hydratase [Source:HGNC Symbol;Acc:HGNC:3700]
#261817	#N/A	#N/A	0.130286	#N/A	#N/A	#N/A	#N/A	#N/A	#N/A	#N/A	#N/A	#N/A	#N/A	0.161756	0.135465	0.132221	#N/A	#N/A	#N/A	#N/A	#N/A	#N/A	#N/A	#N/A	#N/A	#N/A	#N/A	#N/A	#N/A	#N/A	0.150823	#N/A	#N/A	#N/A	#N/A	#N/A	#N/A	0.00771566	#N/A	#N/A	#N/A	0.0259202	#N/A	#N/A	#N/A	#N/A	#N/A	#N/A	#N/A	#N/A	#N/A	0.16347	#N/A	#N/A	#N/A	#N/A	#N/A	#N/A	#N/A	#N/A	#N/A	#N/A	#N/A	8	ENSG00000261817		lncRNA	novel transcript
PROSER2-AS1	#N/A	#N/A	0.72886	#N/A	0.214907	0.193142	#N/A	#N/A	#N/A	#N/A	#N/A	#N/A	#N/A	1.12273	#N/A	#N/A	#N/A	#N/A	#N/A	#N/A	#N/A	#N/A	#N/A	#N/A	#N/A	#N/A	#N/A	0.18159	#N/A	#N/A	0.739757	#N/A	#N/A	#N/A	#N/A	#N/A	#N/A	#N/A	#N/A	#N/A	#N/A	#N/A	#N/A	#N/A	#N/A	#N/A	#N/A	#N/A	#N/A	#N/A	#N/A	0.978014	0.234328	#N/A	#N/A	#N/A	#N/A	#N/A	#N/A	#N/A	#N/A	#N/A	#N/A	8	ENSG00000225778	PROSER2-AS1	lncRNA	PROSER2 antisense RNA 1 [Source:HGNC Symbol;Acc:HGNC:27343]
DOCK5	#N/A	#N/A	0.582443	#N/A	1.22695	#N/A	#N/A	#N/A	#N/A	#N/A	#N/A	#N/A	#N/A	#N/A	#N/A	#N/A	#N/A	#N/A	#N/A	#N/A	#N/A	#N/A	#N/A	#N/A	#N/A	#N/A	#N/A	#N/A	#N/A	#N/A	#N/A	#N/A	#N/A	#N/A	#N/A	#N/A	#N/A	1.64917	0.759108	1.35827	2.47031	0.895651	#N/A	#N/A	#N/A	#N/A	#N/A	#N/A	#N/A	#N/A	1.72016	#N/A	#N/A	#N/A	#N/A	#N/A	#N/A	#N/A	#N/A	#N/A	#N/A	#N/A	#N/A	8	ENSG00000147459	DOCK5	protein_coding	dedicator of cytokinesis 5 [Source:HGNC Symbol;Acc:HGNC:23476]
TNPO2	#N/A	#N/A	0.349546	#N/A	0.638122	#N/A	0.77018	#N/A	#N/A	#N/A	#N/A	#N/A	#N/A	#N/A	#N/A	#N/A	#N/A	#N/A	#N/A	#N/A	#N/A	#N/A	#N/A	#N/A	#N/A	#N/A	0.728914	#N/A	1.00091	#N/A	#N/A	#N/A	#N/A	#N/A	#N/A	#N/A	#N/A	#N/A	#N/A	#N/A	#N/A	#N/A	#N/A	#N/A	#N/A	#N/A	#N/A	#N/A	0.775923	#N/A	#N/A	#N/A	#N/A	#N/A	#N/A	#N/A	1.19628	#N/A	#N/A	#N/A	#N/A	#N/A	1.39323	8	ENSG00000105576	TNPO2	protein_coding	transportin 2 [Source:HGNC Symbol;Acc:HGNC:19998]
#257989	#N/A	#N/A	0.170021	0.170925	#N/A	0.150529	#N/A	#N/A	#N/A	#N/A	#N/A	#N/A	#N/A	#N/A	#N/A	#N/A	0.138891	#N/A	#N/A	#N/A	#N/A	#N/A	#N/A	#N/A	#N/A	#N/A	#N/A	#N/A	#N/A	#N/A	0.198506	#N/A	0.161801	#N/A	#N/A	#N/A	#N/A	#N/A	#N/A	#N/A	#N/A	#N/A	#N/A	#N/A	#N/A	#N/A	#N/A	#N/A	#N/A	#N/A	0.1567	0.212067	#N/A	#N/A	#N/A	#N/A	#N/A	#N/A	#N/A	#N/A	#N/A	#N/A	#N/A	8	ENSG00000257989		lncRNA	novel transcript
#286333	#N/A	#N/A	#N/A	0.212142	0.190091	#N/A	#N/A	#N/A	#N/A	#N/A	#N/A	#N/A	#N/A	0.270775	0.200638	#N/A	#N/A	0.204461	#N/A	#N/A	#N/A	#N/A	#N/A	#N/A	#N/A	#N/A	0.192072	#N/A	#N/A	#N/A	0.500454	#N/A	#N/A	#N/A	#N/A	#N/A	#N/A	#N/A	#N/A	#N/A	#N/A	#N/A	#N/A	#N/A	#N/A	#N/A	#N/A	#N/A	#N/A	#N/A	#N/A	#N/A	#N/A	#N/A	#N/A	#N/A	#N/A	#N/A	#N/A	#N/A	#N/A	0.145932	#N/A	8	ENSG00000286333		lncRNA	novel transcript, antisense to RGS6
MS4A8	#N/A	#N/A	#N/A	0.16698	#N/A	#N/A	#N/A	#N/A	#N/A	#N/A	#N/A	#N/A	#N/A	0.21255	0.182633	0.178235	#N/A	0.160301	#N/A	#N/A	#N/A	#N/A	#N/A	#N/A	#N/A	#N/A	0.147209	#N/A	#N/A	#N/A	0.15335	#N/A	#N/A	#N/A	#N/A	#N/A	#N/A	#N/A	#N/A	#N/A	#N/A	#N/A	#N/A	#N/A	#N/A	#N/A	#N/A	#N/A	#N/A	#N/A	#N/A	0.213644	#N/A	#N/A	#N/A	#N/A	#N/A	#N/A	#N/A	#N/A	#N/A	#N/A	#N/A	8	ENSG00000166959	MS4A8	protein_coding	membrane spanning 4-domains A8 [Source:HGNC Symbol;Acc:HGNC:13380]
KCTD16	#N/A	#N/A	#N/A	0.475246	#N/A	#N/A	#N/A	#N/A	#N/A	#N/A	#N/A	#N/A	#N/A	#N/A	#N/A	#N/A	#N/A	#N/A	#N/A	0.127607	#N/A	#N/A	#N/A	#N/A	#N/A	#N/A	0.377322	#N/A	#N/A	#N/A	#N/A	#N/A	#N/A	#N/A	#N/A	#N/A	#N/A	#N/A	#N/A	0.208335	#N/A	#N/A	#N/A	#N/A	#N/A	#N/A	#N/A	#N/A	#N/A	#N/A	0.266454	0.632235	#N/A	#N/A	#N/A	#N/A	#N/A	#N/A	#N/A	0.0179669	#N/A	0.175069	#N/A	8	ENSG00000183775	KCTD16	protein_coding	potassium channel tetramerization domain containing 16 [Source:HGNC Symbol;Acc:HGNC:29244]
COPG2	#N/A	#N/A	#N/A	0.54246	#N/A	#N/A	#N/A	#N/A	#N/A	#N/A	#N/A	#N/A	#N/A	0.707922	0.854195	0.611341	#N/A	1.14734	#N/A	1.66251	1.09028	#N/A	#N/A	#N/A	#N/A	#N/A	#N/A	#N/A	#N/A	#N/A	#N/A	#N/A	#N/A	#N/A	#N/A	#N/A	#N/A	#N/A	#N/A	#N/A	#N/A	#N/A	#N/A	#N/A	#N/A	#N/A	#N/A	#N/A	#N/A	#N/A	#N/A	#N/A	#N/A	#N/A	#N/A	#N/A	1.16392	#N/A	#N/A	#N/A	#N/A	#N/A	#N/A	8	ENSG00000158623	COPG2	protein_coding	COPI coat complex subunit gamma 2 [Source:HGNC Symbol;Acc:HGNC:2237]
POMZP3#146707	#N/A	#N/A	#N/A	0.560815	1.22869	#N/A	#N/A	#N/A	#N/A	#N/A	#N/A	#N/A	#N/A	#N/A	#N/A	#N/A	#N/A	#N/A	#N/A	1.49122	#N/A	#N/A	#N/A	#N/A	#N/A	#N/A	1.06433	0.828236	1.04859	#N/A	#N/A	#N/A	#N/A	#N/A	#N/A	#N/A	#N/A	#N/A	#N/A	#N/A	#N/A	#N/A	#N/A	#N/A	#N/A	#N/A	#N/A	#N/A	#N/A	#N/A	#N/A	#N/A	#N/A	#N/A	#N/A	#N/A	1.49652	#N/A	1.34551	#N/A	#N/A	#N/A	#N/A	8	ENSG00000146707	POMZP3	protein_coding	POM121 and ZP3 fusion [Source:HGNC Symbol;Acc:HGNC:9203]
NPIPA9	#N/A	#N/A	#N/A	#N/A	0.194486	#N/A	0.174357	#N/A	#N/A	#N/A	#N/A	#N/A	#N/A	#N/A	#N/A	#N/A	#N/A	#N/A	#N/A	#N/A	#N/A	#N/A	#N/A	#N/A	#N/A	#N/A	#N/A	0.181123	#N/A	#N/A	#N/A	#N/A	#N/A	#N/A	#N/A	#N/A	#N/A	#N/A	#N/A	#N/A	#N/A	#N/A	#N/A	#N/A	#N/A	#N/A	#N/A	#N/A	#N/A	#N/A	#N/A	0.869966	#N/A	#N/A	0.184406	#N/A	#N/A	0.16574	0.175933	#N/A	#N/A	0.157357	#N/A	8	ENSG00000233024	NPIPA9	protein_coding	nuclear pore complex interacting protein family, member A9 [Source:HGNC Symbol;Acc:HGNC:41984]
NCAPD2	#N/A	#N/A	#N/A	#N/A	1.0389	#N/A	#N/A	#N/A	#N/A	#N/A	#N/A	#N/A	#N/A	0.475722	1.00291	0.851051	#N/A	#N/A	1.09142	#N/A	#N/A	2.18091	#N/A	#N/A	#N/A	#N/A	#N/A	#N/A	#N/A	#N/A	#N/A	#N/A	#N/A	#N/A	#N/A	#N/A	#N/A	#N/A	#N/A	#N/A	#N/A	#N/A	#N/A	#N/A	#N/A	#N/A	#N/A	#N/A	#N/A	#N/A	#N/A	#N/A	#N/A	#N/A	#N/A	#N/A	1.52941	#N/A	#N/A	1.42481	#N/A	#N/A	#N/A	8	ENSG00000010292	NCAPD2	protein_coding	non-SMC condensin I complex subunit D2 [Source:HGNC Symbol;Acc:HGNC:24305]
CDHR5#099834	#N/A	#N/A	#N/A	#N/A	0.159724	#N/A	#N/A	#N/A	#N/A	#N/A	#N/A	#N/A	#N/A	0.170114	0.170299	0.190903	#N/A	0.171153	#N/A	#N/A	#N/A	#N/A	#N/A	#N/A	#N/A	#N/A	#N/A	#N/A	0.151297	#N/A	#N/A	#N/A	0.16948	#N/A	#N/A	#N/A	#N/A	#N/A	#N/A	#N/A	#N/A	#N/A	#N/A	#N/A	#N/A	#N/A	#N/A	#N/A	#N/A	#N/A	#N/A	0.376747	#N/A	#N/A	#N/A	#N/A	#N/A	#N/A	#N/A	#N/A	#N/A	#N/A	#N/A	8	ENSG00000099834	CDHR5	protein_coding	cadherin related family member 5 [Source:HGNC Symbol;Acc:HGNC:7521]
SLC25A39	#N/A	#N/A	#N/A	#N/A	1.0076	#N/A	#N/A	#N/A	#N/A	#N/A	#N/A	#N/A	#N/A	0.579941	0.980657	1.21867	#N/A	#N/A	#N/A	1.16742	#N/A	#N/A	#N/A	#N/A	#N/A	#N/A	1.73887	1.744	#N/A	#N/A	#N/A	#N/A	#N/A	#N/A	#N/A	#N/A	#N/A	#N/A	#N/A	#N/A	#N/A	#N/A	#N/A	#N/A	#N/A	#N/A	#N/A	#N/A	#N/A	#N/A	#N/A	#N/A	#N/A	#N/A	#N/A	#N/A	#N/A	#N/A	#N/A	0.955134	#N/A	#N/A	#N/A	8	ENSG00000013306	SLC25A39	protein_coding	solute carrier family 25 member 39 [Source:HGNC Symbol;Acc:HGNC:24279]
#223727	#N/A	#N/A	#N/A	#N/A	#N/A	1.03662	1.26388	#N/A	#N/A	#N/A	#N/A	#N/A	#N/A	#N/A	#N/A	#N/A	#N/A	#N/A	#N/A	1.36644	1.54369	#N/A	#N/A	#N/A	#N/A	#N/A	#N/A	1.06807	2.1404	#N/A	#N/A	#N/A	#N/A	#N/A	#N/A	#N/A	#N/A	#N/A	#N/A	#N/A	#N/A	#N/A	#N/A	#N/A	#N/A	#N/A	#N/A	#N/A	#N/A	#N/A	#N/A	#N/A	#N/A	#N/A	#N/A	#N/A	#N/A	#N/A	#N/A	#N/A	#N/A	2.14085	2.35704	8	ENSG00000223727		lncRNA	novel transcript
CX3CR1	#N/A	#N/A	#N/A	#N/A	#N/A	0.327889	#N/A	#N/A	#N/A	#N/A	#N/A	#N/A	#N/A	2.14853	0.749299	0.45066	#N/A	0.458862	#N/A	#N/A	#N/A	#N/A	#N/A	#N/A	#N/A	#N/A	#N/A	#N/A	#N/A	#N/A	0.888109	#N/A	#N/A	#N/A	#N/A	#N/A	#N/A	#N/A	#N/A	#N/A	#N/A	#N/A	#N/A	#N/A	#N/A	#N/A	#N/A	#N/A	#N/A	#N/A	#N/A	0.886499	#N/A	#N/A	0.26879	#N/A	#N/A	#N/A	#N/A	#N/A	#N/A	#N/A	#N/A	8	ENSG00000168329	CX3CR1	protein_coding	C-X3-C motif chemokine receptor 1 [Source:HGNC Symbol;Acc:HGNC:2558]
CD96	#N/A	#N/A	#N/A	#N/A	#N/A	0.181198	#N/A	#N/A	#N/A	#N/A	#N/A	#N/A	#N/A	#N/A	#N/A	#N/A	#N/A	#N/A	#N/A	#N/A	#N/A	#N/A	#N/A	#N/A	#N/A	#N/A	#N/A	#N/A	#N/A	#N/A	#N/A	#N/A	#N/A	#N/A	1.76497	#N/A	#N/A	1.02853	#N/A	0.225115	3.44642	0.0963713	#N/A	#N/A	#N/A	#N/A	#N/A	#N/A	#N/A	#N/A	1.59639	0.986202	#N/A	#N/A	#N/A	#N/A	#N/A	#N/A	#N/A	#N/A	#N/A	#N/A	#N/A	8	ENSG00000153283	CD96	protein_coding	CD96 molecule [Source:HGNC Symbol;Acc:HGNC:16892]
VWA3B	#N/A	#N/A	#N/A	#N/A	#N/A	0.168223	#N/A	#N/A	#N/A	#N/A	#N/A	#N/A	#N/A	0.232527	0.190595	0.200895	#N/A	#N/A	#N/A	#N/A	#N/A	#N/A	#N/A	#N/A	#N/A	#N/A	#N/A	0.167356	#N/A	#N/A	0.348518	#N/A	#N/A	#N/A	#N/A	#N/A	#N/A	#N/A	#N/A	#N/A	#N/A	#N/A	#N/A	#N/A	#N/A	#N/A	#N/A	#N/A	#N/A	0.0111995	#N/A	#N/A	#N/A	#N/A	#N/A	#N/A	#N/A	#N/A	#N/A	#N/A	#N/A	0.158617	#N/A	8	ENSG00000168658	VWA3B	protein_coding	von Willebrand factor A domain containing 3B [Source:HGNC Symbol;Acc:HGNC:28385]
RFX1#132005	#N/A	#N/A	#N/A	#N/A	#N/A	#N/A	1.26008	#N/A	#N/A	#N/A	#N/A	#N/A	#N/A	0.742605	0.828958	0.873274	#N/A	0.894666	#N/A	#N/A	2.01417	#N/A	#N/A	1.18924	#N/A	#N/A	#N/A	#N/A	#N/A	#N/A	#N/A	#N/A	#N/A	#N/A	#N/A	#N/A	#N/A	#N/A	#N/A	#N/A	#N/A	#N/A	#N/A	#N/A	#N/A	#N/A	#N/A	#N/A	#N/A	#N/A	#N/A	#N/A	0.565727	#N/A	#N/A	#N/A	#N/A	#N/A	#N/A	#N/A	#N/A	#N/A	#N/A	8	ENSG00000132005	RFX1	protein_coding	regulatory factor X1 [Source:HGNC Symbol;Acc:HGNC:9982]
FOXP1-AS1	#N/A	#N/A	#N/A	#N/A	#N/A	#N/A	0.709605	#N/A	#N/A	#N/A	#N/A	#N/A	#N/A	2.71506	#N/A	2.06452	#N/A	1.41851	0.627696	#N/A	#N/A	#N/A	#N/A	#N/A	#N/A	#N/A	#N/A	#N/A	#N/A	#N/A	#N/A	#N/A	#N/A	#N/A	#N/A	#N/A	#N/A	#N/A	#N/A	#N/A	#N/A	#N/A	#N/A	#N/A	#N/A	#N/A	#N/A	#N/A	#N/A	#N/A	#N/A	1.76517	#N/A	#N/A	0.744766	#N/A	#N/A	0.662716	#N/A	#N/A	#N/A	#N/A	#N/A	8	ENSG00000244203	FOXP1-AS1	lncRNA	FOXP1 antisense RNA 1 [Source:HGNC Symbol;Acc:HGNC:41942]
#263033	#N/A	#N/A	#N/A	#N/A	#N/A	#N/A	0.754424	#N/A	#N/A	#N/A	#N/A	#N/A	#N/A	#N/A	#N/A	#N/A	#N/A	1.20437	#N/A	#N/A	#N/A	#N/A	#N/A	0.539517	#N/A	#N/A	#N/A	0.841505	#N/A	#N/A	#N/A	#N/A	#N/A	#N/A	#N/A	#N/A	#N/A	#N/A	#N/A	#N/A	#N/A	#N/A	#N/A	#N/A	#N/A	#N/A	#N/A	#N/A	#N/A	#N/A	#N/A	#N/A	1.22152	#N/A	#N/A	#N/A	0.348526	#N/A	#N/A	#N/A	#N/A	0.836685	0.61836	8	ENSG00000263033		lncRNA	novel transcript
DTNBP1	#N/A	#N/A	#N/A	#N/A	#N/A	#N/A	#N/A	#N/A	#N/A	#N/A	#N/A	#N/A	#N/A	#N/A	#N/A	0.517958	#N/A	#N/A	#N/A	1.70988	#N/A	1.01593	#N/A	1.33066	#N/A	#N/A	#N/A	#N/A	#N/A	#N/A	0.886753	#N/A	#N/A	#N/A	#N/A	#N/A	#N/A	#N/A	#N/A	#N/A	#N/A	0.347268	#N/A	#N/A	#N/A	#N/A	#N/A	#N/A	#N/A	#N/A	0.405212	#N/A	#N/A	#N/A	#N/A	#N/A	#N/A	#N/A	#N/A	1.00629	#N/A	#N/A	#N/A	8	ENSG00000047579	DTNBP1	protein_coding	dystrobrevin binding protein 1 [Source:HGNC Symbol;Acc:HGNC:17328]
PCNX1	#N/A	#N/A	#N/A	#N/A	#N/A	#N/A	#N/A	#N/A	#N/A	#N/A	#N/A	#N/A	#N/A	#N/A	#N/A	#N/A	#N/A	#N/A	#N/A	1.19987	#N/A	0.653184	#N/A	0.802427	#N/A	#N/A	#N/A	#N/A	#N/A	#N/A	#N/A	#N/A	#N/A	#N/A	#N/A	#N/A	#N/A	#N/A	#N/A	#N/A	#N/A	#N/A	#N/A	#N/A	#N/A	#N/A	#N/A	#N/A	#N/A	#N/A	#N/A	#N/A	#N/A	#N/A	0.630815	0.580987	1.30149	0.786547	#N/A	1.15971	#N/A	#N/A	#N/A	8	ENSG00000100731	PCNX1	protein_coding	pecanex 1 [Source:HGNC Symbol;Acc:HGNC:19740]
HIF1A	#N/A	#N/A	#N/A	#N/A	#N/A	#N/A	#N/A	#N/A	#N/A	#N/A	#N/A	#N/A	#N/A	#N/A	#N/A	0.47816	0.622755	0.447734	#N/A	1.41335	0.900226	0.782602	#N/A	0.856034	#N/A	#N/A	#N/A	#N/A	#N/A	#N/A	#N/A	#N/A	0.520127	#N/A	#N/A	#N/A	#N/A	#N/A	#N/A	#N/A	#N/A	#N/A	#N/A	#N/A	#N/A	#N/A	#N/A	#N/A	#N/A	#N/A	#N/A	#N/A	#N/A	#N/A	#N/A	#N/A	#N/A	#N/A	#N/A	#N/A	#N/A	#N/A	#N/A	8	ENSG00000100644	HIF1A	protein_coding	hypoxia inducible factor 1 subunit alpha [Source:HGNC Symbol;Acc:HGNC:4910]
CTSS	#N/A	#N/A	#N/A	#N/A	#N/A	#N/A	#N/A	#N/A	#N/A	#N/A	#N/A	#N/A	#N/A	1.50717	0.792017	#N/A	#N/A	0.578524	0.196423	#N/A	#N/A	0.207656	#N/A	#N/A	#N/A	#N/A	#N/A	#N/A	#N/A	#N/A	1.25674	#N/A	0.59925	#N/A	#N/A	#N/A	#N/A	#N/A	#N/A	#N/A	#N/A	#N/A	#N/A	#N/A	#N/A	#N/A	#N/A	#N/A	#N/A	#N/A	#N/A	1.28523	#N/A	#N/A	#N/A	#N/A	#N/A	#N/A	#N/A	#N/A	#N/A	#N/A	#N/A	8	ENSG00000163131	CTSS	protein_coding	cathepsin S [Source:HGNC Symbol;Acc:HGNC:2545]
EXOSC6	#N/A	#N/A	#N/A	#N/A	#N/A	#N/A	#N/A	#N/A	#N/A	#N/A	#N/A	#N/A	#N/A	0.796375	#N/A	#N/A	#N/A	#N/A	#N/A	1.28123	#N/A	1.15944	#N/A	#N/A	#N/A	#N/A	#N/A	#N/A	#N/A	#N/A	0.523946	#N/A	#N/A	#N/A	#N/A	#N/A	0.667212	#N/A	#N/A	#N/A	#N/A	#N/A	#N/A	#N/A	#N/A	#N/A	#N/A	#N/A	#N/A	#N/A	#N/A	0.545396	0.687496	#N/A	#N/A	#N/A	#N/A	2.28175	#N/A	#N/A	#N/A	#N/A	#N/A	8	ENSG00000223496	EXOSC6	protein_coding	exosome component 6 [Source:HGNC Symbol;Acc:HGNC:19055]
C16orf96	#N/A	#N/A	#N/A	#N/A	#N/A	#N/A	#N/A	#N/A	#N/A	#N/A	#N/A	#N/A	#N/A	0.493276	0.290187	0.200063	#N/A	0.209342	#N/A	#N/A	#N/A	#N/A	0.188321	#N/A	#N/A	#N/A	#N/A	#N/A	0.186247	#N/A	#N/A	#N/A	#N/A	#N/A	#N/A	#N/A	#N/A	#N/A	#N/A	#N/A	#N/A	#N/A	#N/A	#N/A	#N/A	#N/A	#N/A	#N/A	0.0261135	#N/A	#N/A	0.748683	#N/A	#N/A	#N/A	#N/A	#N/A	#N/A	#N/A	#N/A	#N/A	#N/A	#N/A	8	ENSG00000205832	C16orf96	protein_coding	chromosome 16 open reading frame 96 [Source:HGNC Symbol;Acc:HGNC:40031]
HERC2#128731	#N/A	#N/A	#N/A	#N/A	#N/A	#N/A	#N/A	#N/A	#N/A	#N/A	#N/A	#N/A	#N/A	#N/A	#N/A	#N/A	#N/A	#N/A	#N/A	0.776611	#N/A	#N/A	#N/A	1.14024	#N/A	#N/A	0.565577	#N/A	0.601278	#N/A	#N/A	#N/A	#N/A	#N/A	#N/A	#N/A	#N/A	#N/A	#N/A	#N/A	#N/A	#N/A	#N/A	#N/A	#N/A	#N/A	#N/A	#N/A	0.529441	#N/A	#N/A	#N/A	#N/A	#N/A	#N/A	#N/A	1.3911	0.569948	#N/A	#N/A	#N/A	0.944361	#N/A	8	ENSG00000128731	HERC2	protein_coding	HECT and RLD domain containing E3 ubiquitin protein ligase 2 [Source:HGNC Symbol;Acc:HGNC:4868]
C4orf45	#N/A	#N/A	#N/A	#N/A	#N/A	#N/A	#N/A	#N/A	#N/A	#N/A	#N/A	#N/A	#N/A	1.07133	0.752356	#N/A	#N/A	1.35224	1.03476	#N/A	#N/A	#N/A	#N/A	0.650572	#N/A	#N/A	1.0476	#N/A	#N/A	#N/A	#N/A	#N/A	#N/A	#N/A	#N/A	#N/A	#N/A	#N/A	#N/A	#N/A	#N/A	#N/A	#N/A	#N/A	#N/A	#N/A	#N/A	#N/A	#N/A	#N/A	#N/A	#N/A	#N/A	#N/A	#N/A	#N/A	#N/A	0.943049	#N/A	#N/A	#N/A	#N/A	0.792946	8	ENSG00000164123	C4orf45	protein_coding	chromosome 4 open reading frame 45 [Source:HGNC Symbol;Acc:HGNC:26342]
CHD1	#N/A	#N/A	#N/A	#N/A	#N/A	#N/A	#N/A	#N/A	#N/A	#N/A	#N/A	#N/A	#N/A	#N/A	#N/A	0.325919	#N/A	0.48347	#N/A	1.58163	#N/A	#N/A	#N/A	0.921588	#N/A	#N/A	#N/A	#N/A	#N/A	#N/A	#N/A	#N/A	#N/A	#N/A	#N/A	#N/A	#N/A	#N/A	#N/A	#N/A	#N/A	#N/A	#N/A	#N/A	#N/A	#N/A	#N/A	#N/A	#N/A	#N/A	#N/A	#N/A	0.472729	0.595158	#N/A	#N/A	2.20078	0.6962	#N/A	#N/A	#N/A	#N/A	#N/A	8	ENSG00000153922	CHD1	protein_coding	chromodomain helicase DNA binding protein 1 [Source:HGNC Symbol;Acc:HGNC:1915]
CCDC159	#N/A	#N/A	#N/A	#N/A	#N/A	#N/A	#N/A	#N/A	#N/A	#N/A	#N/A	#N/A	#N/A	0.841139	#N/A	#N/A	#N/A	1.33651	1.57312	0.807042	#N/A	#N/A	#N/A	0.948946	#N/A	#N/A	#N/A	#N/A	#N/A	#N/A	0.804625	#N/A	#N/A	#N/A	#N/A	#N/A	#N/A	#N/A	#N/A	#N/A	#N/A	#N/A	#N/A	#N/A	#N/A	#N/A	#N/A	#N/A	#N/A	#N/A	#N/A	0.805477	#N/A	#N/A	#N/A	#N/A	0.622033	#N/A	#N/A	#N/A	#N/A	#N/A	#N/A	8	ENSG00000183401	CCDC159	protein_coding	coiled-coil domain containing 159 [Source:HGNC Symbol;Acc:HGNC:26996]
CTNNA2	#N/A	#N/A	#N/A	#N/A	#N/A	#N/A	#N/A	#N/A	#N/A	#N/A	#N/A	#N/A	#N/A	1.82581	1.44938	1.20511	#N/A	0.788244	#N/A	#N/A	0.379052	#N/A	#N/A	0.322055	#N/A	#N/A	#N/A	#N/A	0.635258	#N/A	#N/A	#N/A	#N/A	#N/A	#N/A	#N/A	#N/A	#N/A	#N/A	#N/A	#N/A	#N/A	#N/A	#N/A	#N/A	#N/A	#N/A	#N/A	#N/A	#N/A	#N/A	1.30509	#N/A	#N/A	#N/A	#N/A	#N/A	#N/A	#N/A	#N/A	#N/A	#N/A	#N/A	8	ENSG00000066032	CTNNA2	protein_coding	catenin alpha 2 [Source:HGNC Symbol;Acc:HGNC:2510]
MBD6	#N/A	#N/A	#N/A	#N/A	#N/A	#N/A	#N/A	#N/A	#N/A	#N/A	#N/A	#N/A	#N/A	0.372636	#N/A	#N/A	#N/A	#N/A	#N/A	#N/A	#N/A	#N/A	#N/A	1.26939	#N/A	#N/A	#N/A	#N/A	#N/A	#N/A	#N/A	#N/A	#N/A	#N/A	0.405288	#N/A	#N/A	#N/A	#N/A	#N/A	0.420026	0.694259	#N/A	#N/A	#N/A	#N/A	#N/A	#N/A	#N/A	#N/A	0.358314	#N/A	#N/A	#N/A	#N/A	#N/A	1.22086	#N/A	#N/A	#N/A	#N/A	0.87508	#N/A	8	ENSG00000166987	MBD6	protein_coding	methyl-CpG binding domain protein 6 [Source:HGNC Symbol;Acc:HGNC:20445]
NCK2	#N/A	#N/A	#N/A	#N/A	#N/A	#N/A	#N/A	#N/A	#N/A	#N/A	#N/A	#N/A	#N/A	#N/A	0.494917	0.381087	#N/A	#N/A	#N/A	#N/A	0.781391	#N/A	#N/A	0.832437	#N/A	#N/A	#N/A	0.553351	#N/A	#N/A	#N/A	#N/A	#N/A	#N/A	#N/A	#N/A	#N/A	#N/A	#N/A	0.328095	0.320151	#N/A	#N/A	#N/A	#N/A	#N/A	#N/A	#N/A	#N/A	#N/A	0.427352	#N/A	#N/A	#N/A	#N/A	#N/A	#N/A	#N/A	#N/A	#N/A	#N/A	#N/A	#N/A	8	ENSG00000071051	NCK2	protein_coding	NCK adaptor protein 2 [Source:HGNC Symbol;Acc:HGNC:7665]
HEXA	#N/A	#N/A	#N/A	#N/A	#N/A	#N/A	#N/A	#N/A	#N/A	#N/A	#N/A	#N/A	#N/A	0.383499	#N/A	#N/A	#N/A	#N/A	#N/A	0.934571	#N/A	#N/A	#N/A	0.902174	#N/A	#N/A	#N/A	#N/A	#N/A	#N/A	#N/A	#N/A	#N/A	#N/A	#N/A	#N/A	#N/A	#N/A	#N/A	#N/A	#N/A	#N/A	#N/A	#N/A	#N/A	#N/A	#N/A	#N/A	1.05315	#N/A	#N/A	#N/A	0.663626	0.756511	#N/A	#N/A	1.7299	1.00011	#N/A	#N/A	#N/A	#N/A	#N/A	8	ENSG00000213614	HEXA	protein_coding	hexosaminidase subunit alpha [Source:HGNC Symbol;Acc:HGNC:4878]
NLRC3	#N/A	#N/A	#N/A	#N/A	#N/A	#N/A	#N/A	#N/A	#N/A	#N/A	#N/A	#N/A	#N/A	2.03131	1.7281	2.4995	0.785393	1.28931	#N/A	#N/A	#N/A	#N/A	#N/A	0.433244	#N/A	#N/A	#N/A	#N/A	#N/A	#N/A	#N/A	#N/A	#N/A	#N/A	#N/A	#N/A	#N/A	#N/A	#N/A	#N/A	#N/A	#N/A	#N/A	#N/A	#N/A	#N/A	#N/A	#N/A	#N/A	#N/A	#N/A	1.12248	#N/A	#N/A	0.871355	#N/A	#N/A	#N/A	#N/A	#N/A	#N/A	#N/A	#N/A	8	ENSG00000167984	NLRC3	protein_coding	NLR family CARD domain containing 3 [Source:HGNC Symbol;Acc:HGNC:29889]
LIN7B	#N/A	#N/A	#N/A	#N/A	#N/A	#N/A	#N/A	#N/A	#N/A	#N/A	#N/A	#N/A	#N/A	1.67134	0.512343	#N/A	#N/A	0.36465	#N/A	#N/A	#N/A	#N/A	#N/A	#N/A	#N/A	#N/A	#N/A	#N/A	#N/A	#N/A	1.25168	#N/A	0.456197	#N/A	#N/A	#N/A	#N/A	#N/A	#N/A	#N/A	#N/A	#N/A	#N/A	#N/A	#N/A	#N/A	#N/A	#N/A	#N/A	#N/A	#N/A	1.04219	0.740431	#N/A	0.21815	#N/A	#N/A	#N/A	#N/A	#N/A	#N/A	#N/A	#N/A	8	ENSG00000104863	LIN7B	protein_coding	lin-7 homolog B, crumbs cell polarity complex component [Source:HGNC Symbol;Acc:HGNC:17788]
FSIP1	#N/A	#N/A	#N/A	#N/A	#N/A	#N/A	#N/A	#N/A	#N/A	#N/A	#N/A	#N/A	#N/A	1.51251	#N/A	0.820198	#N/A	0.549596	#N/A	0.233178	#N/A	#N/A	#N/A	#N/A	#N/A	#N/A	0.712826	#N/A	#N/A	#N/A	0.657392	#N/A	#N/A	#N/A	#N/A	#N/A	#N/A	#N/A	#N/A	#N/A	#N/A	#N/A	#N/A	#N/A	#N/A	#N/A	#N/A	#N/A	#N/A	1.01705	#N/A	#N/A	#N/A	#N/A	#N/A	#N/A	0.215805	#N/A	#N/A	#N/A	#N/A	#N/A	#N/A	8	ENSG00000150667	FSIP1	protein_coding	fibrous sheath interacting protein 1 [Source:HGNC Symbol;Acc:HGNC:21674]
NDUFA12	#N/A	#N/A	#N/A	#N/A	#N/A	#N/A	#N/A	#N/A	#N/A	#N/A	#N/A	#N/A	#N/A	0.157222	0.148964	0.106414	#N/A	0.151328	#N/A	#N/A	#N/A	#N/A	#N/A	#N/A	#N/A	#N/A	#N/A	#N/A	#N/A	#N/A	0.1149	#N/A	#N/A	#N/A	#N/A	#N/A	#N/A	#N/A	#N/A	#N/A	#N/A	#N/A	#N/A	#N/A	#N/A	#N/A	#N/A	#N/A	#N/A	#N/A	#N/A	0.153509	#N/A	0.133838	0.132438	#N/A	#N/A	#N/A	#N/A	#N/A	#N/A	#N/A	#N/A	8	ENSG00000184752	NDUFA12	protein_coding	NADH:ubiquinone oxidoreductase subunit A12 [Source:HGNC Symbol;Acc:HGNC:23987]
SERTAD1	#N/A	#N/A	#N/A	#N/A	#N/A	#N/A	#N/A	#N/A	#N/A	#N/A	#N/A	#N/A	#N/A	0.706981	#N/A	0.366773	#N/A	0.232038	#N/A	#N/A	#N/A	#N/A	#N/A	#N/A	#N/A	#N/A	0.362238	#N/A	0.21033	#N/A	0.617496	#N/A	#N/A	#N/A	#N/A	#N/A	#N/A	0.290763	#N/A	0.297988	#N/A	#N/A	#N/A	#N/A	#N/A	#N/A	#N/A	#N/A	#N/A	#N/A	#N/A	#N/A	#N/A	#N/A	#N/A	#N/A	#N/A	#N/A	#N/A	#N/A	#N/A	#N/A	#N/A	8	ENSG00000197019	SERTAD1	protein_coding	SERTA domain containing 1 [Source:HGNC Symbol;Acc:HGNC:17932]
UNC13D	#N/A	#N/A	#N/A	#N/A	#N/A	#N/A	#N/A	#N/A	#N/A	#N/A	#N/A	#N/A	#N/A	0.976666	1.54721	1.57393	#N/A	1.18904	#N/A	#N/A	#N/A	#N/A	#N/A	#N/A	#N/A	#N/A	#N/A	#N/A	#N/A	#N/A	#N/A	#N/A	#N/A	#N/A	#N/A	#N/A	#N/A	#N/A	#N/A	#N/A	#N/A	#N/A	#N/A	#N/A	#N/A	#N/A	#N/A	#N/A	#N/A	#N/A	#N/A	1.35799	#N/A	#N/A	1.50491	1.05244	0.58379	#N/A	#N/A	#N/A	#N/A	#N/A	#N/A	8	ENSG00000092929	UNC13D	protein_coding	unc-13 homolog D [Source:HGNC Symbol;Acc:HGNC:23147]
ALAS1	#N/A	#N/A	#N/A	#N/A	#N/A	#N/A	#N/A	#N/A	#N/A	#N/A	#N/A	#N/A	#N/A	0.408525	0.196325	#N/A	#N/A	#N/A	#N/A	#N/A	#N/A	#N/A	#N/A	#N/A	#N/A	#N/A	#N/A	#N/A	#N/A	#N/A	#N/A	#N/A	#N/A	#N/A	#N/A	#N/A	0.158176	#N/A	#N/A	#N/A	#N/A	#N/A	#N/A	#N/A	#N/A	#N/A	#N/A	#N/A	#N/A	#N/A	#N/A	0.482328	0.224793	0.174312	#N/A	#N/A	#N/A	0.142265	#N/A	#N/A	#N/A	0.122157	#N/A	8	ENSG00000023330	ALAS1	protein_coding	5'-aminolevulinate synthase 1 [Source:HGNC Symbol;Acc:HGNC:396]
TUBB4B	#N/A	#N/A	#N/A	#N/A	#N/A	#N/A	#N/A	#N/A	#N/A	#N/A	#N/A	#N/A	#N/A	0.0288176	#N/A	0.0325679	0.0262437	#N/A	#N/A	#N/A	#N/A	#N/A	#N/A	#N/A	#N/A	#N/A	0.0881649	#N/A	0.0782694	#N/A	0.0422014	#N/A	0.0562449	#N/A	#N/A	#N/A	#N/A	#N/A	#N/A	#N/A	#N/A	0.0162492	#N/A	#N/A	#N/A	#N/A	#N/A	#N/A	#N/A	#N/A	#N/A	#N/A	#N/A	#N/A	#N/A	#N/A	#N/A	#N/A	#N/A	#N/A	#N/A	#N/A	#N/A	8	ENSG00000188229	TUBB4B	protein_coding	tubulin beta 4B class IVb [Source:HGNC Symbol;Acc:HGNC:20771]
RPL18A	#N/A	#N/A	#N/A	#N/A	#N/A	#N/A	#N/A	#N/A	#N/A	#N/A	#N/A	#N/A	#N/A	0.027153	#N/A	#N/A	#N/A	#N/A	#N/A	#N/A	#N/A	#N/A	#N/A	#N/A	#N/A	#N/A	#N/A	#N/A	#N/A	#N/A	#N/A	#N/A	#N/A	#N/A	0.00388252	#N/A	#N/A	#N/A	#N/A	#N/A	0.00456389	#N/A	9.99346e-05	#N/A	#N/A	#N/A	0.000256244	0.000228745	#N/A	0.000453899	#N/A	0.0338855	#N/A	#N/A	#N/A	#N/A	#N/A	#N/A	#N/A	#N/A	#N/A	#N/A	#N/A	8	ENSG00000105640	RPL18A	protein_coding	ribosomal protein L18a [Source:HGNC Symbol;Acc:HGNC:10311]
#266767	#N/A	#N/A	#N/A	#N/A	#N/A	#N/A	#N/A	#N/A	#N/A	#N/A	#N/A	#N/A	#N/A	1.04196	1.49503	2.74963	0.697543	#N/A	#N/A	#N/A	#N/A	#N/A	#N/A	#N/A	#N/A	#N/A	1.15806	#N/A	#N/A	#N/A	2.14174	#N/A	#N/A	#N/A	#N/A	#N/A	#N/A	#N/A	#N/A	#N/A	#N/A	#N/A	#N/A	#N/A	#N/A	#N/A	#N/A	#N/A	#N/A	#N/A	#N/A	#N/A	#N/A	#N/A	#N/A	#N/A	#N/A	#N/A	#N/A	#N/A	0.698953	0.628859	#N/A	8	ENSG00000266767		lncRNA	novel transcript, antisense to PTPRM
TBKBP1	#N/A	#N/A	#N/A	#N/A	#N/A	#N/A	#N/A	#N/A	#N/A	#N/A	#N/A	#N/A	#N/A	0.418993	#N/A	0.225175	0.144678	0.19546	#N/A	#N/A	#N/A	#N/A	#N/A	#N/A	#N/A	0.0374175	#N/A	#N/A	#N/A	#N/A	0.395184	#N/A	#N/A	#N/A	#N/A	#N/A	#N/A	#N/A	#N/A	#N/A	#N/A	#N/A	#N/A	#N/A	#N/A	#N/A	#N/A	#N/A	#N/A	#N/A	#N/A	0.468946	0.247853	#N/A	#N/A	#N/A	#N/A	#N/A	#N/A	#N/A	#N/A	#N/A	#N/A	8	ENSG00000198933	TBKBP1	protein_coding	TBK1 binding protein 1 [Source:HGNC Symbol;Acc:HGNC:30140]
CA8	#N/A	#N/A	#N/A	#N/A	#N/A	#N/A	#N/A	#N/A	#N/A	#N/A	#N/A	#N/A	#N/A	#N/A	0.13822	#N/A	#N/A	0.132175	#N/A	#N/A	#N/A	#N/A	#N/A	#N/A	#N/A	#N/A	#N/A	#N/A	#N/A	#N/A	#N/A	#N/A	#N/A	#N/A	0.0146362	#N/A	#N/A	#N/A	#N/A	#N/A	3.13145	0.0294079	0.00836513	#N/A	#N/A	#N/A	#N/A	0.00168645	#N/A	#N/A	0.0271255	#N/A	#N/A	#N/A	#N/A	#N/A	#N/A	#N/A	#N/A	#N/A	#N/A	#N/A	#N/A	8	ENSG00000178538	CA8	protein_coding	carbonic anhydrase 8 [Source:HGNC Symbol;Acc:HGNC:1382]
SMAD1-AS1	#N/A	#N/A	#N/A	#N/A	#N/A	#N/A	#N/A	#N/A	#N/A	#N/A	#N/A	#N/A	#N/A	#N/A	#N/A	0.137746	#N/A	#N/A	#N/A	#N/A	#N/A	#N/A	#N/A	#N/A	#N/A	#N/A	#N/A	#N/A	#N/A	#N/A	0.338539	#N/A	#N/A	#N/A	#N/A	#N/A	#N/A	#N/A	#N/A	#N/A	#N/A	#N/A	#N/A	#N/A	#N/A	#N/A	#N/A	#N/A	#N/A	#N/A	#N/A	0.225569	0.197721	0.157986	0.1615	0.134711	#N/A	0.141621	#N/A	#N/A	#N/A	#N/A	#N/A	8	ENSG00000250902	SMAD1-AS1	lncRNA	SMAD1 antisense RNA 1 [Source:HGNC Symbol;Acc:HGNC:49379]
MAST3	#N/A	#N/A	#N/A	#N/A	#N/A	#N/A	#N/A	#N/A	#N/A	#N/A	#N/A	#N/A	#N/A	#N/A	#N/A	0.931055	#N/A	#N/A	#N/A	#N/A	#N/A	#N/A	#N/A	#N/A	#N/A	#N/A	#N/A	#N/A	#N/A	#N/A	#N/A	#N/A	#N/A	#N/A	1.3618	#N/A	#N/A	1.51148	#N/A	1.69102	2.90267	2.57619	#N/A	#N/A	#N/A	#N/A	#N/A	#N/A	#N/A	#N/A	2.75474	#N/A	#N/A	#N/A	#N/A	#N/A	0.303092	#N/A	#N/A	#N/A	#N/A	#N/A	#N/A	8	ENSG00000099308	MAST3	protein_coding	microtubule associated serine/threonine kinase 3 [Source:HGNC Symbol;Acc:HGNC:19036]
CRYBG1	#N/A	#N/A	#N/A	#N/A	#N/A	#N/A	#N/A	#N/A	#N/A	#N/A	#N/A	#N/A	#N/A	#N/A	#N/A	#N/A	1.08591	#N/A	#N/A	#N/A	#N/A	#N/A	#N/A	#N/A	#N/A	#N/A	#N/A	#N/A	#N/A	#N/A	1.04369	#N/A	#N/A	#N/A	#N/A	#N/A	#N/A	#N/A	#N/A	#N/A	#N/A	#N/A	#N/A	#N/A	#N/A	#N/A	#N/A	#N/A	#N/A	#N/A	#N/A	1.41173	1.31685	#N/A	1.6666	1.33678	1.06453	1.70436	#N/A	#N/A	#N/A	#N/A	#N/A	8	ENSG00000112297	CRYBG1	protein_coding	crystallin beta-gamma domain containing 1 [Source:HGNC Symbol;Acc:HGNC:356]
HOXA-AS2	#N/A	#N/A	#N/A	#N/A	#N/A	#N/A	#N/A	#N/A	#N/A	#N/A	#N/A	#N/A	#N/A	#N/A	#N/A	#N/A	#N/A	#N/A	1.03448	0.587916	#N/A	#N/A	#N/A	#N/A	#N/A	#N/A	2.3641	1.0738	1.16931	#N/A	#N/A	0.70077	#N/A	#N/A	#N/A	#N/A	#N/A	#N/A	#N/A	#N/A	#N/A	#N/A	#N/A	#N/A	#N/A	#N/A	#N/A	#N/A	#N/A	#N/A	0.743012	#N/A	#N/A	#N/A	#N/A	#N/A	#N/A	#N/A	#N/A	#N/A	#N/A	1.01332	#N/A	8	ENSG00000253552	HOXA-AS2	lncRNA	HOXA cluster antisense RNA 2 [Source:HGNC Symbol;Acc:HGNC:43745]
REEP3	#N/A	#N/A	#N/A	#N/A	#N/A	#N/A	#N/A	#N/A	#N/A	#N/A	#N/A	#N/A	#N/A	#N/A	#N/A	#N/A	#N/A	#N/A	#N/A	1.21468	#N/A	#N/A	#N/A	#N/A	#N/A	#N/A	0.722132	1.03749	0.927033	#N/A	0.418186	#N/A	#N/A	#N/A	#N/A	#N/A	#N/A	#N/A	#N/A	#N/A	#N/A	#N/A	#N/A	#N/A	#N/A	#N/A	#N/A	#N/A	#N/A	#N/A	#N/A	#N/A	#N/A	#N/A	#N/A	#N/A	1.1675	#N/A	#N/A	#N/A	#N/A	1.02639	2.44937	8	ENSG00000165476	REEP3	protein_coding	receptor accessory protein 3 [Source:HGNC Symbol;Acc:HGNC:23711]
CHST11	#N/A	#N/A	#N/A	#N/A	#N/A	#N/A	#N/A	#N/A	#N/A	#N/A	#N/A	#N/A	#N/A	#N/A	#N/A	#N/A	#N/A	#N/A	#N/A	0.704751	#N/A	#N/A	#N/A	#N/A	#N/A	#N/A	#N/A	#N/A	#N/A	#N/A	#N/A	#N/A	#N/A	#N/A	1.09345	#N/A	#N/A	0.817682	#N/A	#N/A	1.11831	1.42788	#N/A	#N/A	#N/A	0.139455	0.0440044	0.0772855	#N/A	#N/A	#N/A	#N/A	#N/A	#N/A	#N/A	#N/A	#N/A	#N/A	#N/A	#N/A	#N/A	#N/A	#N/A	8	ENSG00000171310	CHST11	protein_coding	carbohydrate sulfotransferase 11 [Source:HGNC Symbol;Acc:HGNC:17422]
SNX9-AS1	#N/A	#N/A	#N/A	#N/A	#N/A	#N/A	#N/A	#N/A	#N/A	#N/A	#N/A	#N/A	#N/A	#N/A	#N/A	#N/A	#N/A	#N/A	#N/A	#N/A	#N/A	#N/A	#N/A	#N/A	#N/A	0.116915	#N/A	#N/A	0.887992	#N/A	#N/A	#N/A	#N/A	#N/A	#N/A	#N/A	0.43121	#N/A	#N/A	#N/A	#N/A	#N/A	#N/A	#N/A	#N/A	#N/A	#N/A	#N/A	#N/A	#N/A	#N/A	0.795993	#N/A	0.754844	#N/A	#N/A	#N/A	0.610423	#N/A	#N/A	#N/A	0.737045	0.478181	8	ENSG00000236324	SNX9-AS1	lncRNA	SNX9 antisense RNA 1 [Source:HGNC Symbol;Acc:HGNC:40699]
ZNF521	#N/A	#N/A	#N/A	#N/A	#N/A	#N/A	#N/A	#N/A	#N/A	#N/A	#N/A	#N/A	#N/A	#N/A	#N/A	#N/A	#N/A	#N/A	#N/A	#N/A	#N/A	#N/A	#N/A	#N/A	#N/A	#N/A	1.95034	0.879474	2.90013	#N/A	#N/A	#N/A	#N/A	#N/A	0.448321	#N/A	#N/A	0.309492	#N/A	#N/A	#N/A	#N/A	#N/A	0.673988	#N/A	#N/A	#N/A	#N/A	#N/A	#N/A	#N/A	#N/A	#N/A	#N/A	#N/A	#N/A	#N/A	#N/A	#N/A	#N/A	#N/A	2.23274	1.35415	8	ENSG00000198795	ZNF521	protein_coding	zinc finger protein 521 [Source:HGNC Symbol;Acc:HGNC:24605]
SOX4	#N/A	#N/A	#N/A	#N/A	#N/A	#N/A	#N/A	#N/A	#N/A	#N/A	#N/A	#N/A	#N/A	#N/A	#N/A	#N/A	#N/A	#N/A	#N/A	#N/A	#N/A	#N/A	#N/A	#N/A	#N/A	#N/A	0.314083	#N/A	#N/A	#N/A	#N/A	#N/A	#N/A	#N/A	2.11977	#N/A	0.23649	2.45677	#N/A	0.173675	2.6215	0.0878589	#N/A	#N/A	#N/A	#N/A	#N/A	#N/A	#N/A	#N/A	0.83081	#N/A	#N/A	#N/A	#N/A	#N/A	#N/A	#N/A	#N/A	#N/A	#N/A	#N/A	#N/A	8	ENSG00000124766	SOX4	protein_coding	SRY-box transcription factor 4 [Source:HGNC Symbol;Acc:HGNC:11200]
#285867	#N/A	#N/A	#N/A	#N/A	#N/A	#N/A	#N/A	#N/A	#N/A	#N/A	#N/A	#N/A	#N/A	#N/A	#N/A	#N/A	#N/A	#N/A	#N/A	#N/A	#N/A	#N/A	#N/A	#N/A	#N/A	#N/A	0.195256	0.164254	#N/A	#N/A	#N/A	#N/A	#N/A	#N/A	0.120926	#N/A	#N/A	#N/A	#N/A	#N/A	0.586057	0.15106	#N/A	#N/A	#N/A	#N/A	#N/A	#N/A	#N/A	#N/A	#N/A	0.886572	0.382841	#N/A	#N/A	0.158071	#N/A	#N/A	#N/A	#N/A	#N/A	#N/A	#N/A	8	ENSG00000285867		lncRNA	Novel transcript
DNMBP-AS1	#N/A	#N/A	#N/A	#N/A	#N/A	#N/A	#N/A	#N/A	#N/A	#N/A	#N/A	#N/A	#N/A	#N/A	#N/A	#N/A	#N/A	#N/A	#N/A	#N/A	#N/A	#N/A	#N/A	#N/A	#N/A	#N/A	0.771824	#N/A	1.27173	#N/A	1.50233	#N/A	1.11846	#N/A	#N/A	#N/A	#N/A	#N/A	#N/A	#N/A	#N/A	#N/A	#N/A	#N/A	#N/A	#N/A	#N/A	#N/A	#N/A	#N/A	#N/A	#N/A	#N/A	1.70627	#N/A	#N/A	0.944028	#N/A	#N/A	#N/A	#N/A	2.65773	3.29414	8	ENSG00000227695	DNMBP-AS1	lncRNA	DNMBP antisense RNA 1 [Source:HGNC Symbol;Acc:HGNC:20431]
DSTN	#N/A	#N/A	#N/A	#N/A	#N/A	#N/A	#N/A	#N/A	#N/A	#N/A	#N/A	#N/A	#N/A	#N/A	#N/A	#N/A	#N/A	#N/A	#N/A	#N/A	#N/A	#N/A	#N/A	#N/A	#N/A	#N/A	#N/A	0.757055	0.924454	#N/A	#N/A	#N/A	#N/A	#N/A	0.430987	#N/A	1.00765	0.470267	#N/A	0.685852	0.542707	#N/A	#N/A	#N/A	#N/A	#N/A	#N/A	#N/A	#N/A	#N/A	0.617705	#N/A	#N/A	#N/A	#N/A	#N/A	#N/A	#N/A	#N/A	#N/A	#N/A	#N/A	#N/A	8	ENSG00000125868	DSTN	protein_coding	destrin, actin depolymerizing factor [Source:HGNC Symbol;Acc:HGNC:15750]
NBPF1	#N/A	#N/A	#N/A	#N/A	#N/A	#N/A	#N/A	#N/A	#N/A	#N/A	#N/A	#N/A	#N/A	#N/A	#N/A	#N/A	#N/A	#N/A	#N/A	#N/A	#N/A	#N/A	#N/A	#N/A	#N/A	#N/A	#N/A	#N/A	0.952532	#N/A	#N/A	#N/A	#N/A	#N/A	0.385666	#N/A	#N/A	#N/A	#N/A	#N/A	0.567622	#N/A	#N/A	#N/A	#N/A	#N/A	#N/A	#N/A	#N/A	#N/A	0.448442	0.470024	#N/A	#N/A	#N/A	#N/A	1.52086	1.47807	#N/A	#N/A	#N/A	1.50996	#N/A	8	ENSG00000219481	NBPF1	protein_coding	NBPF member 1 [Source:HGNC Symbol;Acc:HGNC:26088]
ANXA5	#N/A	#N/A	#N/A	#N/A	#N/A	#N/A	#N/A	#N/A	#N/A	#N/A	#N/A	#N/A	#N/A	#N/A	#N/A	#N/A	#N/A	#N/A	#N/A	#N/A	#N/A	#N/A	#N/A	#N/A	#N/A	#N/A	#N/A	#N/A	#N/A	#N/A	#N/A	#N/A	#N/A	#N/A	1.26676	#N/A	1.33943	1.98704	1.32758	1.68294	2.42038	1.04449	#N/A	#N/A	#N/A	#N/A	#N/A	#N/A	#N/A	#N/A	1.45794	#N/A	#N/A	#N/A	#N/A	#N/A	#N/A	#N/A	#N/A	#N/A	#N/A	#N/A	#N/A	8	ENSG00000164111	ANXA5	protein_coding	annexin A5 [Source:HGNC Symbol;Acc:HGNC:543]
ITPKB	#N/A	#N/A	#N/A	#N/A	#N/A	#N/A	#N/A	#N/A	#N/A	#N/A	#N/A	#N/A	#N/A	#N/A	#N/A	#N/A	#N/A	#N/A	#N/A	#N/A	#N/A	#N/A	#N/A	#N/A	#N/A	#N/A	#N/A	#N/A	#N/A	#N/A	#N/A	#N/A	#N/A	#N/A	1.83724	#N/A	0.630679	2.00366	0.570645	1.69675	2.9399	3.40522	#N/A	#N/A	#N/A	#N/A	#N/A	#N/A	#N/A	#N/A	3.00185	#N/A	#N/A	#N/A	#N/A	#N/A	#N/A	#N/A	#N/A	#N/A	#N/A	#N/A	#N/A	8	ENSG00000143772	ITPKB	protein_coding	inositol-trisphosphate 3-kinase B [Source:HGNC Symbol;Acc:HGNC:6179]
RRBP1	#N/A	#N/A	#N/A	#N/A	#N/A	#N/A	#N/A	#N/A	#N/A	#N/A	#N/A	#N/A	#N/A	#N/A	#N/A	#N/A	#N/A	#N/A	#N/A	#N/A	#N/A	#N/A	#N/A	#N/A	#N/A	#N/A	#N/A	#N/A	#N/A	#N/A	#N/A	#N/A	#N/A	#N/A	1.16015	#N/A	1.02629	1.78709	0.605793	1.60836	1.96361	1.70931	#N/A	#N/A	#N/A	#N/A	#N/A	#N/A	#N/A	#N/A	1.36503	#N/A	#N/A	#N/A	#N/A	#N/A	#N/A	#N/A	#N/A	#N/A	#N/A	#N/A	#N/A	8	ENSG00000125844	RRBP1	protein_coding	ribosome binding protein 1 [Source:HGNC Symbol;Acc:HGNC:10448]
ITGA9	#N/A	#N/A	#N/A	#N/A	#N/A	#N/A	#N/A	#N/A	#N/A	#N/A	#N/A	#N/A	#N/A	#N/A	#N/A	#N/A	#N/A	#N/A	#N/A	#N/A	#N/A	#N/A	#N/A	#N/A	#N/A	#N/A	#N/A	#N/A	#N/A	#N/A	#N/A	#N/A	#N/A	#N/A	1.63528	#N/A	#N/A	1.45619	#N/A	1.06277	2.03888	1.55289	#N/A	#N/A	#N/A	#N/A	#N/A	#N/A	#N/A	#N/A	0.721816	#N/A	#N/A	#N/A	#N/A	#N/A	#N/A	#N/A	#N/A	#N/A	#N/A	1.18378	1.35355	8	ENSG00000144668	ITGA9	protein_coding	integrin subunit alpha 9 [Source:HGNC Symbol;Acc:HGNC:6145]
PRELID2	#N/A	#N/A	#N/A	#N/A	#N/A	#N/A	#N/A	#N/A	#N/A	#N/A	#N/A	#N/A	#N/A	#N/A	#N/A	#N/A	#N/A	#N/A	#N/A	#N/A	#N/A	#N/A	#N/A	#N/A	#N/A	#N/A	#N/A	#N/A	#N/A	#N/A	#N/A	#N/A	#N/A	#N/A	#N/A	#N/A	#N/A	#N/A	#N/A	0.674141	0.783941	#N/A	#N/A	#N/A	#N/A	#N/A	#N/A	#N/A	#N/A	#N/A	0.870792	0.669574	#N/A	#N/A	0.971269	#N/A	#N/A	#N/A	#N/A	1.47221	#N/A	1.8182	1.1648	8	ENSG00000186314	PRELID2	protein_coding	PRELI domain containing 2 [Source:HGNC Symbol;Acc:HGNC:28306]
LITAF	#N/A	#N/A	#N/A	#N/A	#N/A	#N/A	#N/A	#N/A	#N/A	#N/A	#N/A	#N/A	#N/A	#N/A	#N/A	#N/A	#N/A	#N/A	#N/A	#N/A	#N/A	#N/A	#N/A	#N/A	#N/A	#N/A	#N/A	#N/A	#N/A	#N/A	#N/A	#N/A	#N/A	#N/A	0.920344	#N/A	0.537281	0.58738	#N/A	0.818174	0.776119	#N/A	0.0350013	#N/A	#N/A	#N/A	#N/A	#N/A	0.873738	#N/A	0.832031	#N/A	#N/A	#N/A	#N/A	#N/A	#N/A	#N/A	#N/A	#N/A	#N/A	#N/A	#N/A	8	ENSG00000189067	LITAF	protein_coding	lipopolysaccharide induced TNF factor [Source:HGNC Symbol;Acc:HGNC:16841]
CAVIN1	#N/A	#N/A	#N/A	#N/A	#N/A	#N/A	#N/A	#N/A	#N/A	#N/A	#N/A	#N/A	#N/A	#N/A	#N/A	#N/A	#N/A	#N/A	#N/A	#N/A	#N/A	#N/A	#N/A	#N/A	#N/A	#N/A	#N/A	#N/A	#N/A	#N/A	#N/A	#N/A	#N/A	#N/A	2.07018	#N/A	0.685194	1.65188	#N/A	0.738821	2.15425	3.23782	#N/A	#N/A	#N/A	#N/A	#N/A	0.544804	#N/A	#N/A	1.8678	#N/A	#N/A	#N/A	#N/A	#N/A	#N/A	#N/A	#N/A	#N/A	#N/A	#N/A	#N/A	8	ENSG00000177469	CAVIN1	protein_coding	caveolae associated protein 1 [Source:HGNC Symbol;Acc:HGNC:9688]
SKI	#N/A	#N/A	#N/A	#N/A	#N/A	#N/A	#N/A	#N/A	#N/A	#N/A	#N/A	#N/A	#N/A	#N/A	#N/A	#N/A	#N/A	#N/A	#N/A	#N/A	#N/A	#N/A	#N/A	#N/A	#N/A	#N/A	#N/A	#N/A	#N/A	#N/A	#N/A	#N/A	#N/A	#N/A	0.503428	#N/A	#N/A	0.353556	#N/A	0.423241	0.563146	0.705839	#N/A	#N/A	#N/A	0.673693	#N/A	0.359053	#N/A	#N/A	0.537257	#N/A	#N/A	#N/A	#N/A	#N/A	#N/A	#N/A	#N/A	#N/A	#N/A	#N/A	#N/A	8	ENSG00000157933	SKI	protein_coding	SKI proto-oncogene [Source:HGNC Symbol;Acc:HGNC:10896]
DICER1	#N/A	#N/A	#N/A	#N/A	#N/A	#N/A	#N/A	#N/A	#N/A	#N/A	#N/A	#N/A	#N/A	#N/A	#N/A	#N/A	#N/A	#N/A	#N/A	#N/A	#N/A	#N/A	#N/A	#N/A	#N/A	#N/A	#N/A	#N/A	#N/A	#N/A	#N/A	#N/A	#N/A	#N/A	0.257468	#N/A	#N/A	0.215947	#N/A	#N/A	0.24158	0.32065	#N/A	#N/A	#N/A	#N/A	#N/A	#N/A	0.607012	#N/A	0.228801	#N/A	#N/A	#N/A	#N/A	#N/A	1.47444	#N/A	#N/A	#N/A	#N/A	0.604399	#N/A	8	ENSG00000100697	DICER1	protein_coding	dicer 1, ribonuclease III [Source:HGNC Symbol;Acc:HGNC:17098]
SHLD2	#N/A	#N/A	#N/A	#N/A	#N/A	#N/A	#N/A	#N/A	#N/A	#N/A	#N/A	#N/A	#N/A	#N/A	#N/A	#N/A	#N/A	#N/A	#N/A	#N/A	#N/A	#N/A	#N/A	#N/A	#N/A	#N/A	#N/A	#N/A	#N/A	#N/A	#N/A	#N/A	#N/A	#N/A	0.239829	#N/A	#N/A	0.26674	#N/A	#N/A	#N/A	#N/A	#N/A	0.224101	#N/A	#N/A	#N/A	#N/A	#N/A	#N/A	0.318395	0.274472	0.351368	#N/A	0.487891	#N/A	1.07573	#N/A	#N/A	#N/A	#N/A	#N/A	#N/A	8	ENSG00000122376	SHLD2	protein_coding	shieldin complex subunit 2 [Source:HGNC Symbol;Acc:HGNC:28773]
RGPD2	0.235245	#N/A	#N/A	0.717754	#N/A	0.374305	#N/A	#N/A	#N/A	#N/A	0.250002	#N/A	#N/A	#N/A	#N/A	#N/A	0.401113	#N/A	#N/A	#N/A	#N/A	#N/A	#N/A	0.249232	0.285784	#N/A	#N/A	#N/A	#N/A	#N/A	#N/A	#N/A	#N/A	#N/A	#N/A	#N/A	#N/A	#N/A	#N/A	#N/A	#N/A	#N/A	#N/A	#N/A	#N/A	#N/A	#N/A	#N/A	#N/A	#N/A	#N/A	#N/A	#N/A	#N/A	#N/A	#N/A	#N/A	#N/A	#N/A	#N/A	#N/A	#N/A	#N/A	7	ENSG00000185304	RGPD2	protein_coding	RANBP2 like and GRIP domain containing 2 [Source:HGNC Symbol;Acc:HGNC:32415]
DENND2B	1.07475	3.05082	#N/A	#N/A	#N/A	#N/A	#N/A	#N/A	#N/A	#N/A	#N/A	#N/A	#N/A	#N/A	#N/A	#N/A	#N/A	#N/A	#N/A	#N/A	#N/A	#N/A	#N/A	#N/A	#N/A	#N/A	1.96185	1.77125	2.14814	#N/A	#N/A	#N/A	#N/A	#N/A	#N/A	#N/A	#N/A	#N/A	#N/A	#N/A	#N/A	#N/A	#N/A	#N/A	#N/A	#N/A	#N/A	#N/A	#N/A	#N/A	#N/A	#N/A	#N/A	#N/A	#N/A	#N/A	#N/A	#N/A	#N/A	#N/A	#N/A	3.37902	2.85888	7	ENSG00000166444	DENND2B	protein_coding	DENN domain containing 2B [Source:HGNC Symbol;Acc:HGNC:11350]
CACNA2D2	0.10774	#N/A	#N/A	#N/A	#N/A	#N/A	#N/A	#N/A	0.160679	#N/A	#N/A	#N/A	#N/A	0.679491	0.230339	#N/A	#N/A	#N/A	#N/A	#N/A	#N/A	0.171533	#N/A	#N/A	#N/A	#N/A	0.190929	0.169147	#N/A	#N/A	#N/A	#N/A	#N/A	#N/A	#N/A	#N/A	#N/A	#N/A	#N/A	#N/A	#N/A	#N/A	#N/A	#N/A	#N/A	#N/A	#N/A	#N/A	#N/A	#N/A	#N/A	#N/A	#N/A	#N/A	#N/A	#N/A	#N/A	#N/A	#N/A	#N/A	#N/A	#N/A	#N/A	7	ENSG00000007402	CACNA2D2	protein_coding	calcium voltage-gated channel auxiliary subunit alpha2delta 2 [Source:HGNC Symbol;Acc:HGNC:1400]
LRRC37B	1.21725	#N/A	#N/A	#N/A	#N/A	#N/A	#N/A	#N/A	#N/A	#N/A	#N/A	#N/A	#N/A	0.473836	#N/A	#N/A	#N/A	#N/A	#N/A	1.37695	0.887945	#N/A	#N/A	#N/A	#N/A	#N/A	#N/A	#N/A	#N/A	#N/A	0.600943	#N/A	#N/A	#N/A	#N/A	#N/A	#N/A	#N/A	#N/A	#N/A	#N/A	#N/A	#N/A	#N/A	#N/A	#N/A	#N/A	#N/A	#N/A	#N/A	#N/A	#N/A	#N/A	0.827942	#N/A	1.43023	#N/A	#N/A	#N/A	#N/A	#N/A	#N/A	#N/A	7	ENSG00000185158	LRRC37B	protein_coding	leucine rich repeat containing 37B [Source:HGNC Symbol;Acc:HGNC:29070]
PSME2#100911	0.0326978	#N/A	#N/A	#N/A	#N/A	#N/A	#N/A	#N/A	#N/A	#N/A	#N/A	#N/A	#N/A	#N/A	#N/A	#N/A	#N/A	#N/A	#N/A	#N/A	#N/A	#N/A	#N/A	#N/A	#N/A	#N/A	#N/A	#N/A	#N/A	#N/A	#N/A	#N/A	#N/A	#N/A	0.182805	#N/A	0.215479	0.273773	#N/A	#N/A	2.01674	0.0939982	#N/A	#N/A	#N/A	#N/A	#N/A	#N/A	#N/A	#N/A	0.270491	#N/A	#N/A	#N/A	#N/A	#N/A	#N/A	#N/A	#N/A	#N/A	#N/A	#N/A	#N/A	7	ENSG00000100911	PSME2	protein_coding	proteasome activator subunit 2 [Source:HGNC Symbol;Acc:HGNC:9569]
AP4M1	1.37733	#N/A	#N/A	#N/A	#N/A	#N/A	#N/A	#N/A	#N/A	#N/A	#N/A	#N/A	#N/A	#N/A	#N/A	#N/A	#N/A	#N/A	#N/A	#N/A	#N/A	#N/A	#N/A	#N/A	#N/A	#N/A	1.00307	#N/A	1.91642	#N/A	#N/A	#N/A	#N/A	#N/A	0.497443	#N/A	#N/A	0.424939	#N/A	#N/A	#N/A	#N/A	#N/A	#N/A	#N/A	#N/A	#N/A	#N/A	#N/A	#N/A	#N/A	#N/A	#N/A	#N/A	#N/A	#N/A	#N/A	#N/A	#N/A	1.03611	#N/A	1.26128	#N/A	7	ENSG00000221838	AP4M1	protein_coding	adaptor related protein complex 4 subunit mu 1 [Source:HGNC Symbol;Acc:HGNC:574]
ZNF285	0.119171	#N/A	#N/A	#N/A	#N/A	0.173971	#N/A	#N/A	#N/A	#N/A	#N/A	#N/A	0.1946	0.656148	#N/A	#N/A	#N/A	0.188357	#N/A	#N/A	#N/A	#N/A	#N/A	#N/A	#N/A	#N/A	#N/A	#N/A	0.169942	#N/A	#N/A	#N/A	#N/A	#N/A	#N/A	#N/A	#N/A	#N/A	#N/A	#N/A	#N/A	#N/A	#N/A	#N/A	#N/A	#N/A	#N/A	#N/A	#N/A	#N/A	#N/A	0.65967	#N/A	#N/A	#N/A	#N/A	#N/A	#N/A	#N/A	#N/A	#N/A	#N/A	#N/A	7	ENSG00000267508	ZNF285	protein_coding	zinc finger protein 285 [Source:HGNC Symbol;Acc:HGNC:13079]
RBMS3	#N/A	3.99628	#N/A	#N/A	#N/A	#N/A	#N/A	#N/A	#N/A	#N/A	#N/A	#N/A	#N/A	#N/A	#N/A	#N/A	#N/A	#N/A	#N/A	#N/A	#N/A	#N/A	#N/A	#N/A	#N/A	#N/A	3.15878	2.80945	3.67002	2.60531	#N/A	#N/A	#N/A	#N/A	#N/A	#N/A	#N/A	#N/A	#N/A	#N/A	#N/A	#N/A	#N/A	#N/A	#N/A	#N/A	#N/A	#N/A	#N/A	#N/A	#N/A	#N/A	#N/A	#N/A	#N/A	#N/A	#N/A	#N/A	#N/A	#N/A	#N/A	3.68831	3.79912	7	ENSG00000144642	RBMS3	protein_coding	RNA binding motif single stranded interacting protein 3 [Source:HGNC Symbol;Acc:HGNC:13427]
TJP1#104067	#N/A	2.54747	#N/A	#N/A	#N/A	#N/A	#N/A	#N/A	#N/A	#N/A	#N/A	#N/A	#N/A	#N/A	#N/A	#N/A	#N/A	#N/A	#N/A	1.37836	#N/A	#N/A	#N/A	#N/A	#N/A	#N/A	2.47042	2.53066	3.00781	#N/A	#N/A	#N/A	#N/A	#N/A	#N/A	#N/A	#N/A	#N/A	#N/A	#N/A	#N/A	#N/A	#N/A	#N/A	#N/A	#N/A	#N/A	#N/A	#N/A	#N/A	#N/A	#N/A	#N/A	#N/A	#N/A	#N/A	#N/A	#N/A	#N/A	#N/A	#N/A	3.34231	4.95956	7	ENSG00000104067	TJP1	protein_coding	tight junction protein 1 [Source:HGNC Symbol;Acc:HGNC:11827]
PPFIBP1	#N/A	2.12207	#N/A	#N/A	#N/A	#N/A	#N/A	#N/A	#N/A	#N/A	#N/A	#N/A	#N/A	#N/A	#N/A	#N/A	#N/A	#N/A	#N/A	#N/A	#N/A	#N/A	#N/A	#N/A	#N/A	#N/A	1.78639	1.97564	2.3845	1.17555	#N/A	#N/A	#N/A	#N/A	#N/A	#N/A	#N/A	#N/A	#N/A	#N/A	#N/A	#N/A	#N/A	#N/A	#N/A	#N/A	#N/A	#N/A	#N/A	#N/A	#N/A	#N/A	#N/A	#N/A	#N/A	#N/A	#N/A	#N/A	#N/A	#N/A	#N/A	2.46945	2.56989	7	ENSG00000110841	PPFIBP1	protein_coding	PPFIA binding protein 1 [Source:HGNC Symbol;Acc:HGNC:9249]
CTTN#085733	#N/A	3.97885	#N/A	#N/A	#N/A	#N/A	#N/A	#N/A	#N/A	#N/A	#N/A	#N/A	#N/A	#N/A	#N/A	#N/A	#N/A	#N/A	#N/A	#N/A	#N/A	#N/A	#N/A	#N/A	#N/A	#N/A	2.32376	1.73829	2.89519	#N/A	#N/A	#N/A	#N/A	#N/A	#N/A	#N/A	#N/A	#N/A	#N/A	#N/A	#N/A	#N/A	#N/A	#N/A	#N/A	#N/A	#N/A	#N/A	0.990645	#N/A	#N/A	#N/A	#N/A	#N/A	#N/A	#N/A	#N/A	#N/A	#N/A	#N/A	#N/A	3.86802	3.6941	7	ENSG00000085733	CTTN	protein_coding	cortactin [Source:HGNC Symbol;Acc:HGNC:3338]
FERMT2	#N/A	2.16525	#N/A	#N/A	#N/A	#N/A	#N/A	#N/A	#N/A	#N/A	#N/A	#N/A	#N/A	#N/A	#N/A	#N/A	#N/A	#N/A	#N/A	#N/A	#N/A	#N/A	#N/A	#N/A	#N/A	#N/A	2.47099	1.89622	2.63455	#N/A	#N/A	#N/A	#N/A	#N/A	#N/A	#N/A	#N/A	#N/A	#N/A	#N/A	#N/A	0.31046	#N/A	#N/A	#N/A	#N/A	#N/A	#N/A	#N/A	#N/A	#N/A	#N/A	#N/A	#N/A	#N/A	#N/A	#N/A	#N/A	#N/A	#N/A	#N/A	2.56423	1.55826	7	ENSG00000073712	FERMT2	protein_coding	FERM domain containing kindlin 2 [Source:HGNC Symbol;Acc:HGNC:15767]
CEP57L1	#N/A	2.24729	#N/A	#N/A	#N/A	#N/A	0.878889	#N/A	#N/A	#N/A	#N/A	#N/A	#N/A	#N/A	#N/A	#N/A	#N/A	#N/A	#N/A	#N/A	#N/A	#N/A	#N/A	#N/A	#N/A	#N/A	0.896971	1.06653	1.04281	#N/A	#N/A	#N/A	#N/A	#N/A	#N/A	#N/A	#N/A	#N/A	#N/A	#N/A	#N/A	#N/A	#N/A	#N/A	#N/A	#N/A	#N/A	#N/A	#N/A	#N/A	#N/A	#N/A	#N/A	#N/A	#N/A	#N/A	#N/A	#N/A	#N/A	#N/A	#N/A	2.26975	1.70764	7	ENSG00000183137	CEP57L1	protein_coding	centrosomal protein 57 like 1 [Source:HGNC Symbol;Acc:HGNC:21561]
LINC01278	#N/A	1.51653	0.288655	#N/A	#N/A	0.50008	#N/A	#N/A	0.719645	#N/A	#N/A	#N/A	#N/A	#N/A	#N/A	#N/A	#N/A	#N/A	#N/A	#N/A	#N/A	#N/A	#N/A	#N/A	#N/A	#N/A	#N/A	0.646131	0.770806	#N/A	#N/A	#N/A	#N/A	#N/A	#N/A	#N/A	#N/A	#N/A	#N/A	#N/A	#N/A	#N/A	#N/A	#N/A	#N/A	#N/A	#N/A	#N/A	#N/A	#N/A	#N/A	#N/A	#N/A	#N/A	#N/A	#N/A	#N/A	#N/A	#N/A	#N/A	#N/A	0.587088	#N/A	7	ENSG00000235437	LINC01278	lncRNA	long intergenic non-protein coding RNA 1278 [Source:HGNC Symbol;Acc:HGNC:28090]
USP31	#N/A	2.30465	#N/A	#N/A	#N/A	#N/A	#N/A	#N/A	#N/A	#N/A	#N/A	#N/A	#N/A	#N/A	#N/A	#N/A	#N/A	#N/A	#N/A	1.13824	#N/A	#N/A	#N/A	1.44614	#N/A	#N/A	#N/A	1.07668	0.836519	#N/A	0.735951	#N/A	#N/A	#N/A	#N/A	#N/A	#N/A	#N/A	#N/A	#N/A	#N/A	#N/A	#N/A	#N/A	#N/A	#N/A	#N/A	#N/A	#N/A	#N/A	#N/A	#N/A	#N/A	#N/A	#N/A	#N/A	#N/A	#N/A	#N/A	#N/A	#N/A	1.22458	#N/A	7	ENSG00000103404	USP31	protein_coding	ubiquitin specific peptidase 31 [Source:HGNC Symbol;Acc:HGNC:20060]
KIAA0319L	#N/A	1.22192	#N/A	#N/A	#N/A	0.651467	#N/A	#N/A	#N/A	#N/A	0.88394	#N/A	#N/A	#N/A	#N/A	#N/A	#N/A	#N/A	#N/A	#N/A	#N/A	#N/A	#N/A	0.762412	#N/A	#N/A	#N/A	#N/A	#N/A	#N/A	#N/A	#N/A	#N/A	#N/A	#N/A	#N/A	#N/A	#N/A	#N/A	#N/A	#N/A	#N/A	#N/A	#N/A	#N/A	#N/A	#N/A	#N/A	0.694303	#N/A	#N/A	#N/A	#N/A	#N/A	0.534078	#N/A	1.91552	#N/A	#N/A	#N/A	#N/A	#N/A	#N/A	7	ENSG00000142687	KIAA0319L	protein_coding	KIAA0319 like [Source:HGNC Symbol;Acc:HGNC:30071]
ANGPTL2	#N/A	1.06352	#N/A	#N/A	#N/A	#N/A	#N/A	#N/A	1.83845	#N/A	#N/A	#N/A	#N/A	#N/A	#N/A	#N/A	#N/A	#N/A	#N/A	#N/A	#N/A	#N/A	#N/A	#N/A	#N/A	#N/A	1.71144	1.22406	1.26462	#N/A	#N/A	#N/A	#N/A	#N/A	#N/A	#N/A	#N/A	#N/A	#N/A	#N/A	#N/A	#N/A	#N/A	#N/A	#N/A	#N/A	#N/A	#N/A	#N/A	#N/A	#N/A	#N/A	#N/A	#N/A	#N/A	#N/A	#N/A	#N/A	#N/A	#N/A	#N/A	2.26231	2.25529	7	ENSG00000136859	ANGPTL2	protein_coding	angiopoietin like 2 [Source:HGNC Symbol;Acc:HGNC:490]
CSAD	#N/A	1.44568	#N/A	#N/A	#N/A	0.588589	#N/A	#N/A	#N/A	#N/A	#N/A	#N/A	#N/A	#N/A	#N/A	#N/A	#N/A	#N/A	#N/A	#N/A	#N/A	#N/A	#N/A	1.19369	#N/A	#N/A	0.842965	#N/A	1.1168	#N/A	#N/A	#N/A	#N/A	#N/A	#N/A	#N/A	#N/A	#N/A	#N/A	#N/A	#N/A	#N/A	#N/A	#N/A	#N/A	#N/A	#N/A	#N/A	0.76215	#N/A	#N/A	#N/A	#N/A	#N/A	#N/A	#N/A	#N/A	#N/A	#N/A	#N/A	#N/A	#N/A	0.917595	7	ENSG00000139631	CSAD	protein_coding	cysteine sulfinic acid decarboxylase [Source:HGNC Symbol;Acc:HGNC:18966]
CCDC171	#N/A	1.87916	0.585815	#N/A	#N/A	#N/A	#N/A	#N/A	#N/A	#N/A	#N/A	#N/A	#N/A	#N/A	#N/A	#N/A	#N/A	#N/A	#N/A	#N/A	#N/A	#N/A	#N/A	#N/A	#N/A	#N/A	1.23379	#N/A	1.38375	1.7546	#N/A	#N/A	#N/A	#N/A	#N/A	#N/A	#N/A	#N/A	#N/A	#N/A	#N/A	#N/A	#N/A	#N/A	#N/A	#N/A	#N/A	#N/A	#N/A	#N/A	0.32849	#N/A	#N/A	#N/A	#N/A	#N/A	#N/A	#N/A	#N/A	#N/A	#N/A	#N/A	1.19337	7	ENSG00000164989	CCDC171	protein_coding	coiled-coil domain containing 171 [Source:HGNC Symbol;Acc:HGNC:29828]
EPN2	#N/A	1.28286	#N/A	#N/A	#N/A	#N/A	#N/A	#N/A	#N/A	#N/A	#N/A	#N/A	#N/A	#N/A	#N/A	#N/A	#N/A	#N/A	#N/A	#N/A	#N/A	#N/A	#N/A	#N/A	#N/A	#N/A	#N/A	0.575684	2.26565	#N/A	#N/A	#N/A	#N/A	#N/A	0.251915	#N/A	#N/A	#N/A	#N/A	#N/A	#N/A	0.489972	#N/A	#N/A	#N/A	#N/A	#N/A	#N/A	#N/A	#N/A	#N/A	#N/A	#N/A	#N/A	#N/A	#N/A	#N/A	#N/A	#N/A	#N/A	#N/A	1.36371	1.47605	7	ENSG00000072134	EPN2	protein_coding	epsin 2 [Source:HGNC Symbol;Acc:HGNC:18639]
LRP5	#N/A	1.5201	#N/A	#N/A	#N/A	#N/A	#N/A	#N/A	#N/A	#N/A	#N/A	#N/A	#N/A	#N/A	#N/A	#N/A	1.09606	#N/A	#N/A	#N/A	#N/A	#N/A	#N/A	#N/A	#N/A	#N/A	1.0452	#N/A	1.32577	#N/A	#N/A	#N/A	#N/A	#N/A	#N/A	#N/A	#N/A	#N/A	#N/A	#N/A	#N/A	#N/A	#N/A	#N/A	#N/A	#N/A	#N/A	#N/A	1.25503	#N/A	#N/A	#N/A	#N/A	#N/A	#N/A	#N/A	#N/A	#N/A	#N/A	#N/A	#N/A	1.53728	1.35842	7	ENSG00000162337	LRP5	protein_coding	LDL receptor related protein 5 [Source:HGNC Symbol;Acc:HGNC:6697]
MTA3	#N/A	1.19989	#N/A	#N/A	#N/A	#N/A	#N/A	#N/A	#N/A	#N/A	#N/A	#N/A	#N/A	#N/A	#N/A	#N/A	#N/A	#N/A	#N/A	#N/A	#N/A	#N/A	#N/A	#N/A	#N/A	#N/A	1.06663	1.02623	1.16353	1.40027	#N/A	#N/A	#N/A	#N/A	#N/A	#N/A	#N/A	#N/A	#N/A	#N/A	#N/A	#N/A	#N/A	#N/A	#N/A	#N/A	#N/A	#N/A	#N/A	#N/A	#N/A	#N/A	#N/A	#N/A	#N/A	#N/A	0.821947	#N/A	#N/A	#N/A	#N/A	0.944482	#N/A	7	ENSG00000057935	MTA3	protein_coding	metastasis associated 1 family member 3 [Source:HGNC Symbol;Acc:HGNC:23784]
ZNF507	#N/A	1.71005	#N/A	#N/A	1.1361	#N/A	#N/A	#N/A	#N/A	#N/A	1.20121	#N/A	#N/A	#N/A	#N/A	#N/A	#N/A	#N/A	#N/A	#N/A	#N/A	#N/A	#N/A	#N/A	#N/A	#N/A	3.90398	3.18978	3.01525	1.77373	#N/A	#N/A	#N/A	#N/A	#N/A	#N/A	#N/A	#N/A	#N/A	#N/A	#N/A	#N/A	#N/A	#N/A	#N/A	#N/A	#N/A	#N/A	#N/A	#N/A	#N/A	#N/A	#N/A	#N/A	#N/A	#N/A	#N/A	#N/A	#N/A	#N/A	#N/A	#N/A	#N/A	7	ENSG00000168813	ZNF507	protein_coding	zinc finger protein 507 [Source:HGNC Symbol;Acc:HGNC:23783]
LAMC1	#N/A	1.06496	#N/A	#N/A	#N/A	#N/A	#N/A	#N/A	#N/A	#N/A	#N/A	#N/A	#N/A	#N/A	#N/A	#N/A	#N/A	#N/A	#N/A	#N/A	#N/A	#N/A	#N/A	#N/A	#N/A	#N/A	2.34842	2.45255	2.98925	2.0547	#N/A	#N/A	#N/A	#N/A	#N/A	#N/A	#N/A	#N/A	#N/A	#N/A	#N/A	#N/A	#N/A	#N/A	#N/A	#N/A	#N/A	#N/A	#N/A	#N/A	#N/A	#N/A	#N/A	#N/A	#N/A	#N/A	#N/A	#N/A	#N/A	#N/A	#N/A	2.50256	2.70505	7	ENSG00000135862	LAMC1	protein_coding	laminin subunit gamma 1 [Source:HGNC Symbol;Acc:HGNC:6492]
EPHX1	#N/A	1.57694	#N/A	#N/A	#N/A	#N/A	#N/A	#N/A	#N/A	#N/A	1.05326	#N/A	#N/A	#N/A	#N/A	#N/A	#N/A	#N/A	#N/A	#N/A	#N/A	#N/A	#N/A	#N/A	#N/A	#N/A	1.19272	2.44769	2.81671	#N/A	#N/A	#N/A	#N/A	#N/A	#N/A	#N/A	#N/A	#N/A	#N/A	#N/A	#N/A	#N/A	#N/A	#N/A	#N/A	#N/A	#N/A	#N/A	#N/A	#N/A	#N/A	#N/A	#N/A	#N/A	#N/A	#N/A	#N/A	#N/A	#N/A	#N/A	#N/A	1.87296	1.72123	7	ENSG00000143819	EPHX1	protein_coding	epoxide hydrolase 1 [Source:HGNC Symbol;Acc:HGNC:3401]
LIN7C	#N/A	0.974849	#N/A	0.746541	#N/A	#N/A	#N/A	#N/A	1.22764	#N/A	#N/A	#N/A	#N/A	#N/A	#N/A	#N/A	#N/A	#N/A	#N/A	1.39608	#N/A	1.13992	#N/A	1.04718	#N/A	#N/A	#N/A	#N/A	#N/A	#N/A	#N/A	#N/A	#N/A	#N/A	#N/A	#N/A	#N/A	#N/A	#N/A	#N/A	#N/A	#N/A	#N/A	#N/A	#N/A	#N/A	#N/A	#N/A	#N/A	#N/A	#N/A	#N/A	#N/A	#N/A	#N/A	#N/A	#N/A	2.08239	#N/A	#N/A	#N/A	#N/A	#N/A	7	ENSG00000148943	LIN7C	protein_coding	lin-7 homolog C, crumbs cell polarity complex component [Source:HGNC Symbol;Acc:HGNC:17789]
NTAQ1	#N/A	1.1118	#N/A	#N/A	#N/A	#N/A	#N/A	#N/A	1.13059	#N/A	#N/A	#N/A	#N/A	#N/A	#N/A	#N/A	#N/A	1.90733	#N/A	#N/A	2.93107	#N/A	#N/A	#N/A	#N/A	#N/A	#N/A	#N/A	#N/A	#N/A	#N/A	#N/A	#N/A	#N/A	#N/A	#N/A	#N/A	#N/A	0.415732	#N/A	#N/A	#N/A	0.577276	#N/A	#N/A	#N/A	#N/A	#N/A	#N/A	#N/A	#N/A	#N/A	#N/A	#N/A	#N/A	#N/A	0.973746	#N/A	#N/A	#N/A	#N/A	#N/A	#N/A	7	ENSG00000156795	NTAQ1	protein_coding	N-terminal glutamine amidase 1 [Source:HGNC Symbol;Acc:HGNC:25490]
RAPH1	#N/A	1.20537	#N/A	#N/A	#N/A	#N/A	#N/A	#N/A	#N/A	#N/A	#N/A	#N/A	#N/A	#N/A	#N/A	#N/A	#N/A	#N/A	#N/A	#N/A	#N/A	#N/A	#N/A	#N/A	#N/A	#N/A	#N/A	#N/A	#N/A	#N/A	#N/A	#N/A	#N/A	#N/A	#N/A	#N/A	0.490572	0.382402	0.263327	0.510666	0.411886	#N/A	#N/A	#N/A	#N/A	#N/A	#N/A	#N/A	#N/A	#N/A	#N/A	#N/A	#N/A	#N/A	#N/A	#N/A	#N/A	#N/A	#N/A	#N/A	#N/A	#N/A	1.45846	7	ENSG00000173166	RAPH1	protein_coding	Ras association (RalGDS/AF-6) and pleckstrin homology domains 1 [Source:HGNC Symbol;Acc:HGNC:14436]
EXT1	#N/A	0.883524	#N/A	#N/A	#N/A	#N/A	#N/A	#N/A	#N/A	#N/A	#N/A	#N/A	#N/A	#N/A	#N/A	#N/A	#N/A	#N/A	#N/A	#N/A	#N/A	#N/A	#N/A	#N/A	#N/A	#N/A	#N/A	#N/A	#N/A	#N/A	#N/A	#N/A	#N/A	#N/A	0.183618	#N/A	#N/A	0.192106	#N/A	#N/A	0.20069	#N/A	#N/A	#N/A	#N/A	#N/A	#N/A	#N/A	0.642507	#N/A	0.310796	#N/A	#N/A	#N/A	#N/A	#N/A	#N/A	#N/A	#N/A	#N/A	#N/A	0.713268	#N/A	7	ENSG00000182197	EXT1	protein_coding	exostosin glycosyltransferase 1 [Source:HGNC Symbol;Acc:HGNC:3512]
CFAP251	#N/A	0.785997	#N/A	#N/A	#N/A	#N/A	#N/A	#N/A	#N/A	#N/A	1.07516	#N/A	#N/A	#N/A	0.894822	#N/A	#N/A	#N/A	#N/A	#N/A	#N/A	#N/A	#N/A	#N/A	#N/A	#N/A	2.73528	#N/A	#N/A	#N/A	#N/A	#N/A	#N/A	#N/A	#N/A	#N/A	#N/A	#N/A	#N/A	#N/A	#N/A	#N/A	#N/A	#N/A	#N/A	#N/A	#N/A	#N/A	#N/A	#N/A	#N/A	#N/A	#N/A	#N/A	#N/A	#N/A	0.844347	#N/A	#N/A	#N/A	#N/A	1.8118	1.07768	7	ENSG00000158023	CFAP251	protein_coding	cilia and flagella associated protein 251 [Source:HGNC Symbol;Acc:HGNC:28506]
DIS3L2	#N/A	0.905284	#N/A	#N/A	#N/A	0.542514	#N/A	#N/A	#N/A	#N/A	1.02796	#N/A	#N/A	#N/A	#N/A	#N/A	#N/A	#N/A	#N/A	#N/A	#N/A	#N/A	#N/A	1.01199	#N/A	#N/A	#N/A	#N/A	#N/A	#N/A	#N/A	#N/A	#N/A	#N/A	#N/A	#N/A	#N/A	#N/A	#N/A	#N/A	#N/A	#N/A	#N/A	#N/A	#N/A	#N/A	#N/A	#N/A	#N/A	#N/A	#N/A	#N/A	#N/A	#N/A	0.869221	#N/A	0.865639	#N/A	#N/A	0.919987	#N/A	#N/A	#N/A	7	ENSG00000144535	DIS3L2	protein_coding	DIS3 like 3'-5' exoribonuclease 2 [Source:HGNC Symbol;Acc:HGNC:28648]
WDR35	#N/A	#N/A	2.25897	#N/A	2.217	2.43932	2.22155	2.14476	2.35924	#N/A	1.88766	#N/A	#N/A	#N/A	#N/A	#N/A	#N/A	#N/A	#N/A	#N/A	#N/A	#N/A	#N/A	#N/A	#N/A	#N/A	#N/A	#N/A	#N/A	#N/A	#N/A	#N/A	#N/A	#N/A	#N/A	#N/A	#N/A	#N/A	#N/A	#N/A	#N/A	#N/A	#N/A	#N/A	#N/A	#N/A	#N/A	#N/A	#N/A	#N/A	#N/A	#N/A	#N/A	#N/A	#N/A	#N/A	#N/A	#N/A	#N/A	#N/A	#N/A	#N/A	#N/A	7	ENSG00000118965	WDR35	protein_coding	WD repeat domain 35 [Source:HGNC Symbol;Acc:HGNC:29250]
TH2LCRR	#N/A	#N/A	0.980891	#N/A	#N/A	#N/A	1.60294	2.2782	#N/A	#N/A	#N/A	#N/A	#N/A	#N/A	0.925884	#N/A	#N/A	#N/A	#N/A	#N/A	#N/A	#N/A	#N/A	#N/A	#N/A	#N/A	1.22689	1.27557	#N/A	#N/A	#N/A	#N/A	#N/A	#N/A	#N/A	#N/A	#N/A	#N/A	#N/A	#N/A	#N/A	#N/A	#N/A	#N/A	#N/A	#N/A	#N/A	#N/A	#N/A	#N/A	#N/A	#N/A	#N/A	#N/A	#N/A	#N/A	#N/A	0.934623	#N/A	#N/A	#N/A	#N/A	#N/A	7	ENSG00000223442	TH2LCRR	lncRNA	T helper type 2 locus control region associated RNA [Source:HGNC Symbol;Acc:HGNC:40495]
#264968	#N/A	#N/A	2.19423	#N/A	#N/A	#N/A	#N/A	2.5206	#N/A	#N/A	#N/A	#N/A	#N/A	#N/A	#N/A	#N/A	#N/A	#N/A	#N/A	#N/A	#N/A	#N/A	#N/A	#N/A	#N/A	#N/A	1.29006	#N/A	1.59876	#N/A	#N/A	#N/A	#N/A	#N/A	#N/A	#N/A	#N/A	#N/A	#N/A	#N/A	#N/A	#N/A	#N/A	#N/A	#N/A	#N/A	#N/A	#N/A	#N/A	#N/A	#N/A	#N/A	#N/A	#N/A	#N/A	#N/A	0.559733	1.09114	#N/A	#N/A	#N/A	1.38086	#N/A	7	ENSG00000264968		lncRNA	novel transcript
DDX47	#N/A	#N/A	#N/A	#N/A	#N/A	#N/A	#N/A	0.211262	0.173501	#N/A	#N/A	#N/A	0.2104	#N/A	#N/A	#N/A	#N/A	#N/A	#N/A	#N/A	#N/A	#N/A	#N/A	#N/A	#N/A	#N/A	#N/A	#N/A	#N/A	#N/A	#N/A	#N/A	#N/A	#N/A	#N/A	#N/A	#N/A	#N/A	#N/A	#N/A	#N/A	#N/A	#N/A	#N/A	#N/A	#N/A	#N/A	#N/A	#N/A	#N/A	#N/A	0.851594	0.191319	#N/A	0.172839	0.168691	#N/A	#N/A	#N/A	#N/A	#N/A	#N/A	#N/A	7	ENSG00000213782	DDX47	protein_coding	DEAD-box helicase 47 [Source:HGNC Symbol;Acc:HGNC:18682]
ZRANB2-DT	#N/A	#N/A	2.1168	#N/A	2.0127	2.63014	#N/A	1.34658	1.70091	#N/A	#N/A	#N/A	#N/A	#N/A	#N/A	#N/A	#N/A	#N/A	#N/A	#N/A	#N/A	#N/A	#N/A	#N/A	#N/A	#N/A	#N/A	#N/A	#N/A	#N/A	#N/A	#N/A	#N/A	#N/A	#N/A	#N/A	#N/A	#N/A	#N/A	#N/A	#N/A	#N/A	#N/A	#N/A	#N/A	#N/A	#N/A	#N/A	#N/A	#N/A	#N/A	#N/A	#N/A	#N/A	0.959727	#N/A	#N/A	#N/A	#N/A	#N/A	#N/A	1.85989	#N/A	7	ENSG00000229956	ZRANB2-DT	lncRNA	ZRANB2 divergent transcript [Source:HGNC Symbol;Acc:HGNC:43595]
L3HYPDH	#N/A	#N/A	0.938389	0.88952	#N/A	1.66128	#N/A	1.27107	1.39565	#N/A	1.59192	#N/A	#N/A	#N/A	#N/A	#N/A	#N/A	#N/A	#N/A	#N/A	#N/A	#N/A	#N/A	#N/A	#N/A	#N/A	#N/A	#N/A	#N/A	#N/A	#N/A	#N/A	#N/A	#N/A	#N/A	#N/A	#N/A	#N/A	#N/A	#N/A	#N/A	#N/A	#N/A	#N/A	#N/A	#N/A	#N/A	#N/A	#N/A	#N/A	#N/A	#N/A	#N/A	#N/A	#N/A	#N/A	#N/A	1.00884	#N/A	#N/A	#N/A	#N/A	#N/A	7	ENSG00000126790	L3HYPDH	protein_coding	trans-L-3-hydroxyproline dehydratase [Source:HGNC Symbol;Acc:HGNC:20488]
#262777	#N/A	#N/A	#N/A	#N/A	#N/A	#N/A	0.598792	1.39871	#N/A	#N/A	#N/A	#N/A	#N/A	1.35572	#N/A	#N/A	#N/A	#N/A	0.517265	#N/A	#N/A	#N/A	#N/A	#N/A	#N/A	#N/A	#N/A	0.594451	#N/A	#N/A	1.56894	#N/A	#N/A	#N/A	#N/A	#N/A	#N/A	#N/A	#N/A	#N/A	#N/A	#N/A	#N/A	#N/A	#N/A	#N/A	#N/A	#N/A	#N/A	#N/A	#N/A	#N/A	#N/A	#N/A	#N/A	0.483635	#N/A	#N/A	#N/A	#N/A	#N/A	#N/A	#N/A	7	ENSG00000262777		lncRNA	novel transcript, antisense to CRK
SPINK9	#N/A	#N/A	0.535345	#N/A	#N/A	#N/A	#N/A	0.217829	#N/A	#N/A	#N/A	#N/A	#N/A	#N/A	#N/A	#N/A	#N/A	#N/A	#N/A	#N/A	#N/A	#N/A	#N/A	#N/A	#N/A	#N/A	0.212104	#N/A	0.187213	#N/A	0.579924	#N/A	#N/A	#N/A	#N/A	#N/A	#N/A	#N/A	#N/A	#N/A	#N/A	#N/A	#N/A	#N/A	#N/A	#N/A	#N/A	#N/A	#N/A	#N/A	#N/A	0.795336	0.234096	#N/A	#N/A	#N/A	#N/A	#N/A	#N/A	#N/A	#N/A	#N/A	#N/A	7	ENSG00000204909	SPINK9	protein_coding	serine peptidase inhibitor Kazal type 9 [Source:HGNC Symbol;Acc:HGNC:32951]
#287789	#N/A	#N/A	#N/A	#N/A	0.154187	0.150086	#N/A	0.174233	#N/A	#N/A	#N/A	#N/A	#N/A	#N/A	#N/A	#N/A	0.142851	#N/A	#N/A	#N/A	#N/A	#N/A	#N/A	#N/A	#N/A	#N/A	#N/A	#N/A	#N/A	#N/A	#N/A	#N/A	0.159849	#N/A	#N/A	#N/A	#N/A	#N/A	#N/A	#N/A	#N/A	#N/A	#N/A	#N/A	#N/A	#N/A	#N/A	#N/A	#N/A	#N/A	#N/A	0.255753	#N/A	#N/A	0.142924	#N/A	#N/A	#N/A	#N/A	#N/A	#N/A	#N/A	#N/A	7	ENSG00000287789		lncRNA	novel transcript, antisense to BACH2
EDEM3	#N/A	#N/A	#N/A	#N/A	#N/A	#N/A	#N/A	0.662	#N/A	#N/A	0.823867	#N/A	#N/A	#N/A	#N/A	#N/A	#N/A	#N/A	#N/A	#N/A	#N/A	#N/A	#N/A	#N/A	#N/A	#N/A	#N/A	#N/A	#N/A	#N/A	0.576151	#N/A	#N/A	#N/A	0.268619	#N/A	#N/A	#N/A	#N/A	#N/A	#N/A	#N/A	#N/A	#N/A	#N/A	#N/A	#N/A	#N/A	#N/A	#N/A	#N/A	#N/A	0.401379	#N/A	#N/A	#N/A	1.76656	0.758726	#N/A	#N/A	#N/A	#N/A	#N/A	7	ENSG00000116406	EDEM3	protein_coding	ER degradation enhancing alpha-mannosidase like protein 3 [Source:HGNC Symbol;Acc:HGNC:16787]
PIGP	#N/A	#N/A	0.889511	#N/A	0.259348	0.217342	0.174543	0.298757	0.151764	#N/A	#N/A	#N/A	#N/A	#N/A	#N/A	#N/A	#N/A	#N/A	#N/A	#N/A	#N/A	#N/A	#N/A	#N/A	#N/A	#N/A	0.400126	#N/A	#N/A	#N/A	#N/A	#N/A	#N/A	#N/A	#N/A	#N/A	#N/A	#N/A	#N/A	#N/A	#N/A	#N/A	#N/A	#N/A	#N/A	#N/A	#N/A	#N/A	#N/A	#N/A	#N/A	#N/A	#N/A	#N/A	#N/A	#N/A	#N/A	#N/A	#N/A	#N/A	#N/A	#N/A	#N/A	7	ENSG00000185808	PIGP	protein_coding	phosphatidylinositol glycan anchor biosynthesis class P [Source:HGNC Symbol;Acc:HGNC:3046]
#253852	#N/A	#N/A	#N/A	#N/A	#N/A	0.151666	#N/A	0.191813	#N/A	#N/A	#N/A	#N/A	#N/A	0.285213	0.212539	0.184132	#N/A	0.185353	#N/A	#N/A	#N/A	#N/A	#N/A	#N/A	#N/A	#N/A	0.190807	#N/A	#N/A	#N/A	#N/A	#N/A	#N/A	#N/A	#N/A	#N/A	#N/A	#N/A	#N/A	#N/A	#N/A	#N/A	#N/A	#N/A	#N/A	#N/A	#N/A	#N/A	#N/A	#N/A	#N/A	#N/A	#N/A	#N/A	#N/A	#N/A	#N/A	#N/A	#N/A	#N/A	#N/A	#N/A	#N/A	7	ENSG00000253852		lncRNA	novel transcript
ZSCAN26	#N/A	#N/A	#N/A	#N/A	1.2819	#N/A	1.28035	0.942354	#N/A	#N/A	1.22969	#N/A	#N/A	#N/A	#N/A	#N/A	#N/A	#N/A	#N/A	#N/A	#N/A	#N/A	#N/A	#N/A	#N/A	#N/A	#N/A	#N/A	#N/A	#N/A	#N/A	#N/A	#N/A	#N/A	#N/A	#N/A	#N/A	#N/A	#N/A	#N/A	#N/A	#N/A	#N/A	#N/A	#N/A	#N/A	#N/A	#N/A	1.09611	#N/A	#N/A	#N/A	#N/A	#N/A	#N/A	#N/A	1.30572	#N/A	0.965357	#N/A	#N/A	#N/A	#N/A	7	ENSG00000197062	ZSCAN26	protein_coding	zinc finger and SCAN domain containing 26 [Source:HGNC Symbol;Acc:HGNC:12978]
#253706	#N/A	#N/A	0.124339	#N/A	#N/A	#N/A	#N/A	0.126232	#N/A	#N/A	#N/A	#N/A	0.12358	#N/A	0.139614	#N/A	#N/A	0.115419	#N/A	#N/A	#N/A	#N/A	#N/A	#N/A	#N/A	#N/A	#N/A	#N/A	#N/A	#N/A	0.0621644	#N/A	#N/A	#N/A	#N/A	#N/A	#N/A	#N/A	#N/A	#N/A	#N/A	#N/A	#N/A	#N/A	#N/A	#N/A	#N/A	#N/A	#N/A	#N/A	#N/A	0.142674	#N/A	#N/A	#N/A	#N/A	#N/A	#N/A	#N/A	#N/A	#N/A	#N/A	#N/A	7	ENSG00000253706		lncRNA	novel transcript, antisense to PI15
TMEM236	#N/A	#N/A	#N/A	#N/A	#N/A	0.135573	#N/A	0.174577	0.118333	#N/A	#N/A	#N/A	#N/A	#N/A	#N/A	#N/A	#N/A	0.165309	#N/A	#N/A	#N/A	#N/A	#N/A	#N/A	#N/A	#N/A	#N/A	#N/A	#N/A	#N/A	#N/A	#N/A	#N/A	#N/A	#N/A	#N/A	#N/A	#N/A	#N/A	#N/A	#N/A	#N/A	#N/A	#N/A	#N/A	#N/A	#N/A	#N/A	#N/A	#N/A	#N/A	0.213639	0.180706	#N/A	#N/A	#N/A	#N/A	0.125435	#N/A	#N/A	#N/A	#N/A	#N/A	7	ENSG00000148483	TMEM236	protein_coding	transmembrane protein 236 [Source:HGNC Symbol;Acc:HGNC:23473]
#287910	#N/A	#N/A	0.169894	#N/A	#N/A	0.132298	#N/A	0.156217	#N/A	#N/A	#N/A	#N/A	0.152506	0.138951	#N/A	#N/A	#N/A	#N/A	#N/A	#N/A	#N/A	#N/A	#N/A	#N/A	#N/A	#N/A	#N/A	#N/A	#N/A	#N/A	#N/A	#N/A	#N/A	#N/A	#N/A	#N/A	#N/A	#N/A	#N/A	#N/A	#N/A	#N/A	#N/A	#N/A	#N/A	#N/A	#N/A	#N/A	#N/A	#N/A	#N/A	0.213493	#N/A	#N/A	#N/A	#N/A	#N/A	0.107256	#N/A	#N/A	#N/A	#N/A	#N/A	7	ENSG00000287910		lncRNA	novel transcript
HOXC-AS1	#N/A	#N/A	0.176966	#N/A	0.13694	#N/A	#N/A	0.155718	#N/A	#N/A	#N/A	#N/A	#N/A	#N/A	#N/A	#N/A	#N/A	#N/A	#N/A	#N/A	#N/A	#N/A	#N/A	#N/A	#N/A	#N/A	#N/A	#N/A	0.135563	#N/A	#N/A	#N/A	#N/A	#N/A	#N/A	#N/A	0.0371477	0.0247942	#N/A	#N/A	#N/A	0.0300859	#N/A	#N/A	#N/A	#N/A	#N/A	#N/A	#N/A	#N/A	#N/A	#N/A	#N/A	#N/A	#N/A	#N/A	#N/A	#N/A	#N/A	#N/A	#N/A	#N/A	#N/A	7	ENSG00000250451	HOXC-AS1	lncRNA	HOXC cluster antisense RNA 1 [Source:HGNC Symbol;Acc:HGNC:43749]
TMEM80	#N/A	#N/A	1.35774	#N/A	#N/A	#N/A	1.52429	1.20214	2.30995	#N/A	#N/A	#N/A	#N/A	#N/A	#N/A	#N/A	#N/A	#N/A	#N/A	#N/A	#N/A	#N/A	#N/A	1.64858	#N/A	#N/A	#N/A	#N/A	#N/A	#N/A	#N/A	#N/A	#N/A	#N/A	#N/A	#N/A	#N/A	#N/A	#N/A	#N/A	#N/A	#N/A	#N/A	#N/A	#N/A	#N/A	#N/A	#N/A	1.62517	#N/A	#N/A	#N/A	#N/A	1.2411	#N/A	#N/A	#N/A	#N/A	#N/A	#N/A	#N/A	#N/A	#N/A	7	ENSG00000177042	TMEM80	protein_coding	transmembrane protein 80 [Source:HGNC Symbol;Acc:HGNC:27453]
#238156	#N/A	#N/A	0.473892	#N/A	#N/A	#N/A	#N/A	0.191113	#N/A	#N/A	#N/A	#N/A	0.188246	0.423301	#N/A	#N/A	0.146811	#N/A	#N/A	#N/A	#N/A	#N/A	#N/A	#N/A	#N/A	#N/A	#N/A	#N/A	#N/A	#N/A	0.194852	#N/A	0.174203	#N/A	#N/A	#N/A	#N/A	#N/A	#N/A	#N/A	#N/A	#N/A	#N/A	#N/A	#N/A	#N/A	#N/A	#N/A	#N/A	#N/A	#N/A	#N/A	#N/A	#N/A	#N/A	#N/A	#N/A	#N/A	#N/A	#N/A	#N/A	#N/A	#N/A	7	ENSG00000238156		lncRNA	novel transcript
WDTC1	#N/A	#N/A	#N/A	#N/A	#N/A	#N/A	#N/A	0.612218	#N/A	#N/A	1.56747	#N/A	#N/A	0.39899	#N/A	0.453723	#N/A	#N/A	#N/A	#N/A	#N/A	#N/A	#N/A	1.70919	#N/A	#N/A	#N/A	#N/A	0.765671	#N/A	#N/A	#N/A	#N/A	#N/A	#N/A	#N/A	#N/A	#N/A	#N/A	#N/A	#N/A	#N/A	#N/A	#N/A	#N/A	#N/A	#N/A	#N/A	#N/A	#N/A	#N/A	#N/A	#N/A	#N/A	#N/A	#N/A	2.01615	#N/A	#N/A	#N/A	#N/A	#N/A	#N/A	7	ENSG00000142784	WDTC1	protein_coding	WD and tetratricopeptide repeats 1 [Source:HGNC Symbol;Acc:HGNC:29175]
#260316	#N/A	#N/A	0.689021	#N/A	#N/A	#N/A	#N/A	0.20879	#N/A	#N/A	#N/A	#N/A	#N/A	0.565911	#N/A	0.221502	0.168379	#N/A	#N/A	#N/A	#N/A	#N/A	#N/A	#N/A	#N/A	#N/A	#N/A	#N/A	#N/A	#N/A	0.55118	#N/A	#N/A	#N/A	#N/A	#N/A	#N/A	#N/A	#N/A	#N/A	#N/A	#N/A	#N/A	#N/A	#N/A	#N/A	#N/A	#N/A	#N/A	#N/A	#N/A	0.784149	#N/A	#N/A	#N/A	#N/A	#N/A	#N/A	#N/A	#N/A	#N/A	#N/A	#N/A	7	ENSG00000260316		lncRNA	novel transcript, intronic to LMF1
CCDC39-AS1	#N/A	#N/A	0.100929	#N/A	#N/A	#N/A	#N/A	0.149662	#N/A	#N/A	#N/A	#N/A	#N/A	0.089027	#N/A	#N/A	#N/A	#N/A	#N/A	#N/A	#N/A	#N/A	#N/A	#N/A	#N/A	#N/A	0.143382	#N/A	#N/A	#N/A	#N/A	#N/A	0.138605	#N/A	#N/A	#N/A	#N/A	#N/A	#N/A	#N/A	#N/A	#N/A	#N/A	#N/A	#N/A	#N/A	#N/A	#N/A	#N/A	#N/A	#N/A	0.192999	0.130714	#N/A	#N/A	#N/A	#N/A	#N/A	#N/A	#N/A	#N/A	#N/A	#N/A	7	ENSG00000243187	CCDC39-AS1	lncRNA	CCDC39 antisense RNA 1 [Source:HGNC Symbol;Acc:HGNC:41089]
METTL7B	#N/A	#N/A	0.196702	0.182252	#N/A	#N/A	#N/A	0.181415	#N/A	#N/A	#N/A	#N/A	#N/A	0.198573	0.202727	0.194076	#N/A	0.175108	#N/A	#N/A	#N/A	#N/A	#N/A	#N/A	#N/A	#N/A	#N/A	#N/A	#N/A	#N/A	#N/A	#N/A	#N/A	#N/A	#N/A	#N/A	#N/A	#N/A	#N/A	#N/A	#N/A	#N/A	#N/A	#N/A	#N/A	#N/A	#N/A	#N/A	#N/A	#N/A	#N/A	#N/A	#N/A	#N/A	#N/A	#N/A	#N/A	#N/A	#N/A	#N/A	#N/A	#N/A	#N/A	7	ENSG00000170439	METTL7B	protein_coding	methyltransferase like 7B [Source:HGNC Symbol;Acc:HGNC:28276]
#271420	#N/A	#N/A	0.18625	#N/A	#N/A	#N/A	#N/A	0.183357	#N/A	0.0763522	#N/A	#N/A	0.180014	#N/A	#N/A	#N/A	#N/A	0.176567	#N/A	#N/A	#N/A	#N/A	#N/A	#N/A	#N/A	#N/A	0.164158	#N/A	#N/A	#N/A	#N/A	#N/A	#N/A	#N/A	#N/A	#N/A	#N/A	#N/A	#N/A	#N/A	#N/A	#N/A	#N/A	#N/A	#N/A	#N/A	#N/A	#N/A	#N/A	#N/A	#N/A	0.15917	#N/A	#N/A	#N/A	#N/A	#N/A	#N/A	#N/A	#N/A	#N/A	#N/A	#N/A	7	ENSG00000271420		lncRNA	novel transcript
ST8SIA2	#N/A	#N/A	#N/A	0.154542	#N/A	#N/A	#N/A	0.153359	#N/A	#N/A	#N/A	#N/A	#N/A	0.149649	#N/A	#N/A	0.122697	#N/A	#N/A	#N/A	#N/A	#N/A	#N/A	#N/A	#N/A	#N/A	0.147176	#N/A	#N/A	#N/A	#N/A	#N/A	#N/A	#N/A	#N/A	#N/A	#N/A	#N/A	#N/A	#N/A	#N/A	#N/A	#N/A	#N/A	#N/A	#N/A	#N/A	#N/A	#N/A	#N/A	#N/A	0.206619	0.162732	#N/A	#N/A	#N/A	#N/A	#N/A	#N/A	#N/A	#N/A	#N/A	#N/A	7	ENSG00000140557	ST8SIA2	protein_coding	ST8 alpha-N-acetyl-neuraminide alpha-2,8-sialyltransferase 2 [Source:HGNC Symbol;Acc:HGNC:10870]
ARSK	#N/A	#N/A	#N/A	#N/A	#N/A	2.09859	#N/A	1.05818	1.39441	#N/A	#N/A	#N/A	#N/A	#N/A	#N/A	#N/A	#N/A	#N/A	#N/A	#N/A	#N/A	#N/A	#N/A	#N/A	#N/A	#N/A	1.22611	#N/A	#N/A	#N/A	#N/A	#N/A	#N/A	#N/A	#N/A	#N/A	#N/A	#N/A	#N/A	#N/A	#N/A	#N/A	#N/A	#N/A	#N/A	#N/A	#N/A	#N/A	#N/A	#N/A	#N/A	#N/A	#N/A	#N/A	1.36506	1.55603	#N/A	#N/A	#N/A	1.13768	#N/A	#N/A	#N/A	7	ENSG00000164291	ARSK	protein_coding	arylsulfatase family member K [Source:HGNC Symbol;Acc:HGNC:25239]
#286745	#N/A	#N/A	0.118542	#N/A	#N/A	#N/A	#N/A	0.147419	#N/A	#N/A	#N/A	#N/A	#N/A	0.130375	0.159959	#N/A	#N/A	#N/A	#N/A	#N/A	#N/A	#N/A	#N/A	#N/A	#N/A	#N/A	#N/A	#N/A	#N/A	#N/A	#N/A	#N/A	#N/A	#N/A	#N/A	#N/A	#N/A	#N/A	#N/A	0.0158741	#N/A	#N/A	#N/A	#N/A	#N/A	#N/A	#N/A	#N/A	#N/A	#N/A	0.0718082	0.121501	#N/A	#N/A	#N/A	#N/A	#N/A	#N/A	#N/A	#N/A	#N/A	#N/A	#N/A	7	ENSG00000286745		lncRNA	novel transcript
LINC00880	#N/A	#N/A	#N/A	0.142744	#N/A	#N/A	#N/A	0.146188	#N/A	#N/A	#N/A	#N/A	0.14357	#N/A	0.156559	0.127824	0.121996	#N/A	#N/A	#N/A	#N/A	#N/A	#N/A	#N/A	#N/A	#N/A	#N/A	#N/A	#N/A	#N/A	#N/A	#N/A	#N/A	#N/A	#N/A	#N/A	#N/A	#N/A	#N/A	#N/A	#N/A	#N/A	#N/A	#N/A	#N/A	#N/A	#N/A	#N/A	#N/A	#N/A	#N/A	0.129048	#N/A	#N/A	#N/A	#N/A	#N/A	#N/A	#N/A	#N/A	#N/A	#N/A	#N/A	7	ENSG00000243629	LINC00880	lncRNA	long intergenic non-protein coding RNA 880 [Source:HGNC Symbol;Acc:HGNC:27948]
INTS6-AS1	#N/A	#N/A	1.61373	0.866627	1.57137	2.06073	#N/A	0.962806	#N/A	#N/A	#N/A	#N/A	1.10952	#N/A	#N/A	#N/A	#N/A	#N/A	#N/A	#N/A	#N/A	#N/A	#N/A	#N/A	#N/A	#N/A	#N/A	#N/A	#N/A	#N/A	#N/A	#N/A	#N/A	#N/A	#N/A	#N/A	#N/A	#N/A	#N/A	#N/A	#N/A	#N/A	#N/A	#N/A	#N/A	#N/A	#N/A	#N/A	#N/A	#N/A	#N/A	#N/A	#N/A	#N/A	#N/A	#N/A	#N/A	0.92375	#N/A	#N/A	#N/A	#N/A	#N/A	7	ENSG00000236778	INTS6-AS1	lncRNA	INTS6 antisense RNA 1 [Source:HGNC Symbol;Acc:HGNC:42691]
#270139	#N/A	#N/A	0.166617	0.151598	#N/A	#N/A	#N/A	0.151813	#N/A	#N/A	#N/A	#N/A	#N/A	#N/A	#N/A	0.15973	#N/A	#N/A	#N/A	#N/A	#N/A	#N/A	0.127864	#N/A	#N/A	#N/A	0.143748	#N/A	#N/A	#N/A	#N/A	#N/A	#N/A	#N/A	#N/A	#N/A	#N/A	#N/A	#N/A	#N/A	#N/A	#N/A	#N/A	#N/A	#N/A	#N/A	#N/A	#N/A	#N/A	#N/A	#N/A	0.146474	#N/A	#N/A	#N/A	#N/A	#N/A	#N/A	#N/A	#N/A	#N/A	#N/A	#N/A	7	ENSG00000270139		lncRNA	novel transcript
HOMER3-AS1	#N/A	#N/A	0.19281	#N/A	#N/A	#N/A	#N/A	0.175975	#N/A	#N/A	#N/A	#N/A	#N/A	0.188372	0.190324	0.157947	#N/A	#N/A	#N/A	#N/A	#N/A	#N/A	#N/A	#N/A	#N/A	#N/A	#N/A	#N/A	#N/A	#N/A	#N/A	#N/A	#N/A	#N/A	#N/A	#N/A	#N/A	#N/A	#N/A	#N/A	#N/A	#N/A	#N/A	#N/A	#N/A	#N/A	#N/A	#N/A	#N/A	#N/A	#N/A	0.196259	0.183261	#N/A	#N/A	#N/A	#N/A	#N/A	#N/A	#N/A	#N/A	#N/A	#N/A	7	ENSG00000269019	HOMER3-AS1	lncRNA	HOMER3 antisense RNA 1 [Source:HGNC Symbol;Acc:HGNC:53775]
HYPK	#N/A	#N/A	1.17759	#N/A	#N/A	#N/A	#N/A	1.15083	0.698637	#N/A	#N/A	#N/A	1.61439	#N/A	#N/A	#N/A	#N/A	#N/A	#N/A	#N/A	#N/A	#N/A	#N/A	#N/A	#N/A	#N/A	#N/A	#N/A	#N/A	#N/A	#N/A	#N/A	#N/A	#N/A	#N/A	#N/A	#N/A	#N/A	#N/A	#N/A	#N/A	#N/A	#N/A	#N/A	#N/A	#N/A	#N/A	#N/A	#N/A	#N/A	#N/A	0.855141	1.05734	0.938339	#N/A	#N/A	#N/A	#N/A	#N/A	#N/A	#N/A	#N/A	#N/A	7	ENSG00000242028	HYPK	protein_coding	huntingtin interacting protein K [Source:HGNC Symbol;Acc:HGNC:18418]
#227463	#N/A	#N/A	#N/A	0.169414	#N/A	#N/A	#N/A	0.17243	#N/A	#N/A	#N/A	#N/A	0.168341	0.195358	0.159351	#N/A	#N/A	#N/A	#N/A	#N/A	#N/A	#N/A	#N/A	#N/A	#N/A	#N/A	0.162461	#N/A	#N/A	#N/A	#N/A	#N/A	#N/A	#N/A	#N/A	#N/A	#N/A	#N/A	#N/A	#N/A	#N/A	#N/A	#N/A	#N/A	#N/A	#N/A	#N/A	#N/A	#N/A	#N/A	#N/A	0.171925	#N/A	#N/A	#N/A	#N/A	#N/A	#N/A	#N/A	#N/A	#N/A	#N/A	#N/A	7	ENSG00000227463		lncRNA	novel transcript
TRMT2A	#N/A	#N/A	0.647677	#N/A	#N/A	#N/A	1.26016	1.0136	1.6718	#N/A	#N/A	#N/A	#N/A	#N/A	#N/A	#N/A	#N/A	#N/A	#N/A	0.9766	#N/A	#N/A	#N/A	#N/A	#N/A	#N/A	#N/A	#N/A	#N/A	#N/A	#N/A	#N/A	#N/A	#N/A	#N/A	#N/A	#N/A	#N/A	#N/A	#N/A	#N/A	#N/A	#N/A	#N/A	#N/A	#N/A	#N/A	#N/A	#N/A	#N/A	#N/A	#N/A	#N/A	#N/A	#N/A	1.22154	#N/A	1.16451	#N/A	#N/A	#N/A	#N/A	#N/A	7	ENSG00000099899	TRMT2A	protein_coding	tRNA methyltransferase 2 homolog A [Source:HGNC Symbol;Acc:HGNC:24974]
NFKBIL1#204498	#N/A	#N/A	1.46541	#N/A	#N/A	#N/A	#N/A	1.0041	#N/A	#N/A	#N/A	#N/A	#N/A	#N/A	#N/A	#N/A	#N/A	1.1005	#N/A	#N/A	0.803287	#N/A	#N/A	#N/A	#N/A	#N/A	#N/A	1.29841	1.09404	#N/A	#N/A	#N/A	#N/A	#N/A	#N/A	#N/A	#N/A	#N/A	#N/A	#N/A	#N/A	#N/A	#N/A	#N/A	#N/A	#N/A	#N/A	#N/A	#N/A	#N/A	#N/A	#N/A	#N/A	#N/A	#N/A	#N/A	#N/A	1.1254	#N/A	#N/A	#N/A	#N/A	#N/A	7	ENSG00000204498	NFKBIL1	protein_coding	NFKB inhibitor like 1 [Source:HGNC Symbol;Acc:HGNC:7800]
GRAMD1B	#N/A	#N/A	2.25444	#N/A	1.89363	1.72304	#N/A	1.22487	0.95845	#N/A	#N/A	#N/A	#N/A	#N/A	1.14967	#N/A	#N/A	#N/A	#N/A	#N/A	#N/A	#N/A	#N/A	#N/A	#N/A	#N/A	#N/A	#N/A	#N/A	#N/A	#N/A	#N/A	#N/A	#N/A	#N/A	#N/A	#N/A	#N/A	#N/A	#N/A	#N/A	#N/A	#N/A	#N/A	#N/A	#N/A	#N/A	#N/A	#N/A	#N/A	#N/A	#N/A	#N/A	#N/A	#N/A	#N/A	0.612822	#N/A	#N/A	#N/A	#N/A	#N/A	#N/A	7	ENSG00000023171	GRAMD1B	protein_coding	GRAM domain containing 1B [Source:HGNC Symbol;Acc:HGNC:29214]
ALG2	#N/A	#N/A	1.11032	#N/A	#N/A	#N/A	1.15031	1.07814	0.704714	#N/A	#N/A	#N/A	#N/A	#N/A	#N/A	#N/A	#N/A	#N/A	#N/A	0.493836	#N/A	#N/A	#N/A	#N/A	#N/A	#N/A	#N/A	#N/A	#N/A	#N/A	#N/A	#N/A	#N/A	#N/A	#N/A	#N/A	#N/A	#N/A	#N/A	#N/A	#N/A	#N/A	#N/A	#N/A	#N/A	#N/A	#N/A	#N/A	#N/A	#N/A	#N/A	0.886499	#N/A	#N/A	#N/A	#N/A	0.397652	#N/A	#N/A	#N/A	#N/A	#N/A	#N/A	7	ENSG00000119523	ALG2	protein_coding	ALG2 alpha-1,3/1,6-mannosyltransferase [Source:HGNC Symbol;Acc:HGNC:23159]
#261472	#N/A	#N/A	0.207034	0.166267	#N/A	#N/A	#N/A	0.164131	#N/A	#N/A	#N/A	#N/A	#N/A	0.212831	#N/A	#N/A	#N/A	0.156304	#N/A	#N/A	#N/A	#N/A	#N/A	#N/A	#N/A	#N/A	#N/A	#N/A	#N/A	#N/A	#N/A	#N/A	#N/A	#N/A	#N/A	#N/A	#N/A	#N/A	#N/A	#N/A	#N/A	#N/A	#N/A	#N/A	#N/A	#N/A	#N/A	#N/A	#N/A	#N/A	#N/A	0.1577	0.174523	#N/A	#N/A	#N/A	#N/A	#N/A	#N/A	#N/A	#N/A	#N/A	#N/A	7	ENSG00000261472		lncRNA	novel transcript
TMEM249#261587	#N/A	#N/A	0.187771	0.159211	#N/A	#N/A	#N/A	0.158655	#N/A	#N/A	#N/A	#N/A	#N/A	0.147223	0.176294	#N/A	#N/A	#N/A	#N/A	#N/A	#N/A	#N/A	#N/A	#N/A	#N/A	#N/A	#N/A	#N/A	#N/A	#N/A	0.167283	#N/A	#N/A	#N/A	#N/A	#N/A	#N/A	#N/A	#N/A	#N/A	#N/A	#N/A	#N/A	#N/A	#N/A	#N/A	#N/A	#N/A	#N/A	#N/A	#N/A	0.140609	#N/A	#N/A	#N/A	#N/A	#N/A	#N/A	#N/A	#N/A	#N/A	#N/A	#N/A	7	ENSG00000261587	TMEM249	protein_coding	transmembrane protein 249 [Source:HGNC Symbol;Acc:HGNC:44155]
POU6F2-AS2	#N/A	#N/A	0.157817	#N/A	#N/A	#N/A	#N/A	0.135294	#N/A	#N/A	#N/A	#N/A	#N/A	0.175691	0.150902	#N/A	#N/A	#N/A	#N/A	#N/A	#N/A	#N/A	#N/A	#N/A	#N/A	#N/A	#N/A	#N/A	#N/A	#N/A	0.156854	#N/A	#N/A	#N/A	#N/A	#N/A	#N/A	#N/A	0.0015793	#N/A	#N/A	#N/A	#N/A	#N/A	#N/A	#N/A	#N/A	#N/A	#N/A	#N/A	#N/A	0.15903	#N/A	#N/A	#N/A	#N/A	#N/A	#N/A	#N/A	#N/A	#N/A	#N/A	#N/A	7	ENSG00000233854	POU6F2-AS2	lncRNA	POU6F2 antisense RNA 2 [Source:HGNC Symbol;Acc:HGNC:21887]
#263063	#N/A	#N/A	0.075582	0.0849927	#N/A	#N/A	#N/A	0.0853839	#N/A	#N/A	#N/A	#N/A	#N/A	#N/A	#N/A	0.0909076	0.0616045	#N/A	#N/A	#N/A	#N/A	#N/A	#N/A	#N/A	#N/A	#N/A	#N/A	#N/A	#N/A	#N/A	#N/A	#N/A	#N/A	#N/A	#N/A	#N/A	#N/A	#N/A	#N/A	#N/A	#N/A	#N/A	#N/A	#N/A	#N/A	#N/A	#N/A	#N/A	#N/A	#N/A	#N/A	0.0329756	0.0890675	#N/A	#N/A	#N/A	#N/A	#N/A	#N/A	#N/A	#N/A	#N/A	#N/A	7	ENSG00000263063		lncRNA	novel transcript
POLR3F	#N/A	#N/A	0.816061	#N/A	1.01367	#N/A	#N/A	0.876228	#N/A	#N/A	1.92554	#N/A	#N/A	#N/A	#N/A	#N/A	#N/A	#N/A	#N/A	1.34212	#N/A	#N/A	#N/A	#N/A	#N/A	#N/A	#N/A	1.30114	#N/A	#N/A	#N/A	#N/A	#N/A	#N/A	#N/A	#N/A	#N/A	#N/A	#N/A	#N/A	#N/A	#N/A	#N/A	#N/A	#N/A	#N/A	#N/A	#N/A	#N/A	#N/A	#N/A	#N/A	#N/A	#N/A	#N/A	#N/A	#N/A	#N/A	#N/A	#N/A	#N/A	1.2829	#N/A	7	ENSG00000132664	POLR3F	protein_coding	RNA polymerase III subunit F [Source:HGNC Symbol;Acc:HGNC:15763]
#232895	#N/A	#N/A	0.167483	#N/A	#N/A	#N/A	#N/A	0.138926	#N/A	#N/A	#N/A	#N/A	#N/A	0.120178	0.154546	0.148364	#N/A	#N/A	#N/A	#N/A	#N/A	#N/A	#N/A	#N/A	#N/A	#N/A	#N/A	#N/A	#N/A	#N/A	0.171171	#N/A	#N/A	#N/A	#N/A	#N/A	#N/A	#N/A	#N/A	#N/A	#N/A	#N/A	#N/A	#N/A	#N/A	#N/A	#N/A	#N/A	#N/A	#N/A	#N/A	0.1725	#N/A	#N/A	#N/A	#N/A	#N/A	#N/A	#N/A	#N/A	#N/A	#N/A	#N/A	7	ENSG00000232895		lncRNA	novel transcript
LINC00685#226179	#N/A	#N/A	#N/A	#N/A	0.988221	#N/A	#N/A	0.837809	#N/A	#N/A	#N/A	#N/A	#N/A	#N/A	#N/A	#N/A	#N/A	#N/A	#N/A	#N/A	1.867	1.50788	#N/A	#N/A	#N/A	#N/A	#N/A	#N/A	#N/A	#N/A	#N/A	#N/A	#N/A	#N/A	#N/A	#N/A	#N/A	#N/A	#N/A	#N/A	#N/A	#N/A	#N/A	#N/A	#N/A	#N/A	#N/A	#N/A	#N/A	#N/A	#N/A	0.642298	0.901942	#N/A	#N/A	#N/A	#N/A	0.88802	#N/A	#N/A	#N/A	#N/A	#N/A	7	ENSG00000226179	LINC00685	lncRNA	long intergenic non-protein coding RNA 685 [Source:HGNC Symbol;Acc:HGNC:27560]
HEXIM2-AS1	#N/A	#N/A	#N/A	0.523352	#N/A	1.03488	#N/A	0.52007	1.25901	#N/A	1.19057	#N/A	#N/A	#N/A	#N/A	#N/A	#N/A	#N/A	#N/A	#N/A	#N/A	#N/A	#N/A	#N/A	#N/A	#N/A	#N/A	#N/A	#N/A	#N/A	#N/A	#N/A	#N/A	#N/A	#N/A	#N/A	#N/A	#N/A	#N/A	#N/A	#N/A	#N/A	#N/A	#N/A	#N/A	#N/A	#N/A	#N/A	0.971014	#N/A	#N/A	#N/A	#N/A	#N/A	#N/A	#N/A	1.2106	#N/A	#N/A	#N/A	#N/A	#N/A	#N/A	7	ENSG00000224505	HEXIM2-AS1	lncRNA	HEXIM2 antisense RNA 1 [Source:HGNC Symbol;Acc:HGNC:55857]
#267328	#N/A	#N/A	#N/A	0.140515	#N/A	#N/A	#N/A	0.141321	#N/A	#N/A	#N/A	#N/A	#N/A	0.19005	0.154963	#N/A	#N/A	0.132375	#N/A	#N/A	#N/A	#N/A	#N/A	#N/A	#N/A	#N/A	#N/A	#N/A	#N/A	#N/A	0.141576	#N/A	#N/A	#N/A	#N/A	#N/A	#N/A	#N/A	#N/A	#N/A	#N/A	#N/A	#N/A	#N/A	#N/A	#N/A	#N/A	#N/A	#N/A	#N/A	#N/A	0.113659	#N/A	#N/A	#N/A	#N/A	#N/A	#N/A	#N/A	#N/A	#N/A	#N/A	#N/A	7	ENSG00000267328		lncRNA	novel transcript
ITGA11	#N/A	#N/A	0.759773	#N/A	#N/A	0.214618	0.188944	0.455294	#N/A	#N/A	0.139589	#N/A	#N/A	#N/A	#N/A	#N/A	#N/A	#N/A	#N/A	#N/A	#N/A	#N/A	#N/A	#N/A	#N/A	#N/A	0.226399	0.177956	#N/A	#N/A	#N/A	#N/A	#N/A	#N/A	#N/A	#N/A	#N/A	#N/A	#N/A	#N/A	#N/A	#N/A	#N/A	#N/A	#N/A	#N/A	#N/A	#N/A	#N/A	#N/A	#N/A	#N/A	#N/A	#N/A	#N/A	#N/A	#N/A	#N/A	#N/A	#N/A	#N/A	#N/A	#N/A	7	ENSG00000137809	ITGA11	protein_coding	integrin subunit alpha 11 [Source:HGNC Symbol;Acc:HGNC:6136]
DCAF8-DT	#N/A	#N/A	0.609871	#N/A	0.19281	0.172007	#N/A	0.181072	0.119322	#N/A	#N/A	#N/A	#N/A	0.769049	#N/A	#N/A	#N/A	#N/A	#N/A	#N/A	#N/A	#N/A	#N/A	#N/A	#N/A	#N/A	#N/A	#N/A	#N/A	#N/A	#N/A	#N/A	#N/A	#N/A	#N/A	#N/A	#N/A	#N/A	#N/A	#N/A	#N/A	#N/A	#N/A	#N/A	#N/A	#N/A	#N/A	#N/A	#N/A	#N/A	#N/A	0.783294	#N/A	#N/A	#N/A	#N/A	#N/A	#N/A	#N/A	#N/A	#N/A	#N/A	#N/A	7	ENSG00000228606	DCAF8-DT	lncRNA	DCAF8 divergent transcript [Source:HGNC Symbol;Acc:HGNC:55792]
FAM102A	#N/A	#N/A	0.962696	#N/A	1.27896	1.43204	#N/A	0.912393	1.44362	#N/A	#N/A	#N/A	#N/A	#N/A	#N/A	#N/A	#N/A	#N/A	#N/A	#N/A	#N/A	#N/A	#N/A	#N/A	#N/A	#N/A	1.20344	1.30556	#N/A	#N/A	#N/A	#N/A	#N/A	#N/A	#N/A	#N/A	#N/A	#N/A	#N/A	#N/A	#N/A	#N/A	#N/A	#N/A	#N/A	#N/A	#N/A	#N/A	#N/A	#N/A	#N/A	#N/A	#N/A	#N/A	#N/A	#N/A	#N/A	#N/A	#N/A	#N/A	#N/A	#N/A	#N/A	7	ENSG00000167106	FAM102A	protein_coding	family with sequence similarity 102 member A [Source:HGNC Symbol;Acc:HGNC:31419]
PFAS	#N/A	#N/A	1.23205	#N/A	1.67051	1.25067	#N/A	1.01588	1.5339	#N/A	#N/A	#N/A	#N/A	#N/A	#N/A	#N/A	#N/A	#N/A	#N/A	#N/A	#N/A	#N/A	#N/A	#N/A	#N/A	#N/A	#N/A	#N/A	#N/A	#N/A	#N/A	#N/A	#N/A	#N/A	#N/A	#N/A	#N/A	#N/A	#N/A	#N/A	#N/A	#N/A	#N/A	#N/A	#N/A	#N/A	#N/A	#N/A	#N/A	#N/A	#N/A	#N/A	#N/A	#N/A	#N/A	#N/A	#N/A	1.9467	1.26173	#N/A	#N/A	#N/A	#N/A	7	ENSG00000178921	PFAS	protein_coding	phosphoribosylformylglycinamidine synthase [Source:HGNC Symbol;Acc:HGNC:8863]
SMCO3	#N/A	#N/A	0.123149	#N/A	#N/A	#N/A	#N/A	0.10409	#N/A	#N/A	#N/A	#N/A	#N/A	0.110734	#N/A	0.108844	#N/A	#N/A	#N/A	#N/A	#N/A	#N/A	0.103017	#N/A	#N/A	#N/A	#N/A	#N/A	#N/A	#N/A	#N/A	#N/A	#N/A	#N/A	#N/A	#N/A	0.00567374	#N/A	#N/A	#N/A	#N/A	#N/A	#N/A	#N/A	#N/A	#N/A	#N/A	#N/A	#N/A	#N/A	#N/A	#N/A	0.106264	#N/A	#N/A	#N/A	#N/A	#N/A	#N/A	#N/A	#N/A	#N/A	#N/A	7	ENSG00000179256	SMCO3	protein_coding	single-pass membrane protein with coiled-coil domains 3 [Source:HGNC Symbol;Acc:HGNC:34401]
PTPRJ	#N/A	#N/A	0.791761	#N/A	1.13837	2.28769	#N/A	0.720041	#N/A	#N/A	#N/A	#N/A	#N/A	1.05285	#N/A	#N/A	#N/A	1.35333	#N/A	1.07524	#N/A	#N/A	#N/A	#N/A	#N/A	#N/A	#N/A	#N/A	#N/A	#N/A	#N/A	#N/A	#N/A	#N/A	#N/A	#N/A	#N/A	#N/A	#N/A	#N/A	#N/A	#N/A	#N/A	#N/A	#N/A	#N/A	#N/A	#N/A	#N/A	#N/A	#N/A	#N/A	#N/A	#N/A	#N/A	#N/A	#N/A	#N/A	#N/A	#N/A	#N/A	#N/A	#N/A	7	ENSG00000149177	PTPRJ	protein_coding	protein tyrosine phosphatase receptor type J [Source:HGNC Symbol;Acc:HGNC:9673]
#259617	#N/A	#N/A	0.812606	#N/A	#N/A	#N/A	#N/A	1.13869	#N/A	#N/A	#N/A	#N/A	1.06137	#N/A	#N/A	#N/A	#N/A	#N/A	#N/A	#N/A	#N/A	#N/A	#N/A	#N/A	#N/A	#N/A	1.52695	#N/A	#N/A	#N/A	#N/A	#N/A	#N/A	#N/A	#N/A	#N/A	#N/A	#N/A	#N/A	#N/A	#N/A	#N/A	#N/A	#N/A	#N/A	#N/A	#N/A	#N/A	#N/A	#N/A	#N/A	#N/A	#N/A	1.20381	#N/A	#N/A	0.533084	#N/A	1.36607	#N/A	#N/A	#N/A	#N/A	7	ENSG00000259617		lncRNA	novel transcript, antisense to INO80
DNAAF3-AS1	#N/A	#N/A	0.15369	#N/A	#N/A	#N/A	#N/A	0.102521	#N/A	#N/A	#N/A	#N/A	#N/A	#N/A	#N/A	0.112729	#N/A	#N/A	#N/A	#N/A	#N/A	#N/A	#N/A	#N/A	#N/A	#N/A	#N/A	#N/A	#N/A	#N/A	#N/A	#N/A	#N/A	#N/A	#N/A	#N/A	#N/A	#N/A	#N/A	#N/A	#N/A	#N/A	0.00149939	#N/A	#N/A	#N/A	#N/A	#N/A	#N/A	0.000663354	#N/A	0.15922	0.108766	#N/A	#N/A	#N/A	#N/A	#N/A	#N/A	#N/A	#N/A	#N/A	#N/A	7	ENSG00000267577	DNAAF3-AS1	lncRNA	DNAAF3 antisense RNA 1 [Source:HGNC Symbol;Acc:HGNC:55292]
EFL1	#N/A	#N/A	#N/A	#N/A	#N/A	#N/A	#N/A	0.571491	#N/A	#N/A	#N/A	#N/A	0.577378	#N/A	#N/A	#N/A	#N/A	#N/A	1.16294	#N/A	#N/A	#N/A	#N/A	#N/A	#N/A	#N/A	#N/A	#N/A	#N/A	#N/A	#N/A	#N/A	#N/A	#N/A	#N/A	#N/A	#N/A	#N/A	#N/A	#N/A	#N/A	#N/A	#N/A	#N/A	#N/A	#N/A	#N/A	#N/A	#N/A	#N/A	#N/A	#N/A	#N/A	0.797397	1.07998	#N/A	#N/A	1.32616	#N/A	1.90855	#N/A	#N/A	#N/A	7	ENSG00000140598	EFL1	protein_coding	elongation factor like GTPase 1 [Source:HGNC Symbol;Acc:HGNC:25789]
#253395	#N/A	#N/A	0.108794	#N/A	#N/A	#N/A	#N/A	0.0775427	#N/A	#N/A	#N/A	#N/A	0.077024	0.111369	#N/A	0.0835514	0.0522112	#N/A	#N/A	#N/A	#N/A	#N/A	#N/A	#N/A	#N/A	#N/A	#N/A	#N/A	#N/A	#N/A	#N/A	#N/A	#N/A	#N/A	#N/A	#N/A	#N/A	#N/A	#N/A	#N/A	#N/A	#N/A	#N/A	#N/A	#N/A	#N/A	#N/A	#N/A	#N/A	#N/A	#N/A	#N/A	0.0814243	#N/A	#N/A	#N/A	#N/A	#N/A	#N/A	#N/A	#N/A	#N/A	#N/A	7	ENSG00000253395		lncRNA	novel transcript
#287690	#N/A	#N/A	#N/A	0.136174	#N/A	#N/A	#N/A	0.135176	#N/A	#N/A	#N/A	#N/A	#N/A	0.167624	0.151452	0.147774	#N/A	#N/A	#N/A	#N/A	#N/A	#N/A	#N/A	#N/A	#N/A	#N/A	#N/A	#N/A	#N/A	#N/A	#N/A	#N/A	#N/A	#N/A	#N/A	#N/A	#N/A	#N/A	#N/A	#N/A	#N/A	#N/A	#N/A	#N/A	#N/A	#N/A	#N/A	#N/A	#N/A	#N/A	#N/A	0.162958	0.145558	#N/A	#N/A	#N/A	#N/A	#N/A	#N/A	#N/A	#N/A	#N/A	#N/A	7	ENSG00000287690		lncRNA	novel transcript, antisense to RPS6KA2
UROC1	#N/A	#N/A	0.172888	0.151323	#N/A	#N/A	#N/A	0.151693	#N/A	#N/A	#N/A	#N/A	#N/A	0.146508	#N/A	#N/A	#N/A	#N/A	#N/A	#N/A	#N/A	#N/A	#N/A	#N/A	#N/A	#N/A	#N/A	#N/A	#N/A	#N/A	0.174577	#N/A	#N/A	#N/A	#N/A	#N/A	#N/A	#N/A	#N/A	#N/A	#N/A	#N/A	#N/A	#N/A	#N/A	#N/A	#N/A	#N/A	#N/A	0.00303283	#N/A	0.143361	#N/A	#N/A	#N/A	#N/A	#N/A	#N/A	#N/A	#N/A	#N/A	#N/A	#N/A	7	ENSG00000159650	UROC1	protein_coding	urocanate hydratase 1 [Source:HGNC Symbol;Acc:HGNC:26444]
C15orf61	#N/A	#N/A	0.114312	0.107657	#N/A	#N/A	#N/A	0.106971	#N/A	#N/A	#N/A	#N/A	#N/A	#N/A	0.117037	#N/A	#N/A	#N/A	#N/A	#N/A	#N/A	#N/A	#N/A	#N/A	#N/A	#N/A	0.104389	#N/A	#N/A	#N/A	#N/A	#N/A	#N/A	#N/A	#N/A	#N/A	#N/A	#N/A	#N/A	#N/A	#N/A	#N/A	#N/A	#N/A	#N/A	#N/A	#N/A	#N/A	#N/A	#N/A	#N/A	0.0891259	0.113101	#N/A	#N/A	#N/A	#N/A	#N/A	#N/A	#N/A	#N/A	#N/A	#N/A	7	ENSG00000189227	C15orf61	protein_coding	chromosome 15 open reading frame 61 [Source:HGNC Symbol;Acc:HGNC:34453]
LRRC3B-AS1	#N/A	#N/A	0.0870563	#N/A	#N/A	#N/A	#N/A	0.0852156	#N/A	#N/A	#N/A	#N/A	#N/A	0.0636535	0.0923814	#N/A	#N/A	#N/A	#N/A	#N/A	#N/A	#N/A	#N/A	#N/A	#N/A	#N/A	#N/A	#N/A	#N/A	#N/A	#N/A	#N/A	#N/A	#N/A	#N/A	#N/A	#N/A	#N/A	#N/A	0.00533251	0.0526859	#N/A	#N/A	#N/A	#N/A	#N/A	#N/A	#N/A	#N/A	#N/A	#N/A	0.115403	#N/A	#N/A	#N/A	#N/A	#N/A	#N/A	#N/A	#N/A	#N/A	#N/A	#N/A	7	ENSG00000225386	LRRC3B-AS1	lncRNA	LRRC3B antisense RNA 1 [Source:HGNC Symbol;Acc:HGNC:55847]
UPK2	#N/A	#N/A	0.985397	1.67621	#N/A	#N/A	0.811245	1.13474	#N/A	#N/A	0.558284	#N/A	#N/A	#N/A	#N/A	#N/A	#N/A	#N/A	#N/A	#N/A	#N/A	#N/A	#N/A	#N/A	#N/A	#N/A	#N/A	0.83002	#N/A	#N/A	#N/A	#N/A	#N/A	#N/A	#N/A	#N/A	#N/A	#N/A	#N/A	#N/A	#N/A	#N/A	#N/A	#N/A	#N/A	#N/A	#N/A	#N/A	#N/A	#N/A	#N/A	0.978304	#N/A	#N/A	#N/A	#N/A	#N/A	#N/A	#N/A	#N/A	#N/A	#N/A	#N/A	7	ENSG00000110375	UPK2	protein_coding	uroplakin 2 [Source:HGNC Symbol;Acc:HGNC:12579]
YY1	#N/A	#N/A	#N/A	#N/A	#N/A	#N/A	#N/A	#N/A	1.69841	#N/A	1.35989	#N/A	#N/A	#N/A	#N/A	#N/A	#N/A	#N/A	#N/A	1.61604	#N/A	#N/A	#N/A	#N/A	#N/A	#N/A	#N/A	#N/A	#N/A	#N/A	#N/A	#N/A	#N/A	#N/A	#N/A	#N/A	0.299765	#N/A	#N/A	#N/A	#N/A	#N/A	#N/A	#N/A	#N/A	#N/A	#N/A	#N/A	0.873758	#N/A	#N/A	#N/A	#N/A	#N/A	#N/A	#N/A	2.17312	0.999677	#N/A	#N/A	#N/A	#N/A	#N/A	7	ENSG00000100811	YY1	protein_coding	YY1 transcription factor [Source:HGNC Symbol;Acc:HGNC:12856]
MAGT1	#N/A	#N/A	#N/A	#N/A	#N/A	#N/A	1.20836	#N/A	1.85807	#N/A	1.49489	#N/A	#N/A	#N/A	0.473106	#N/A	#N/A	#N/A	#N/A	#N/A	#N/A	#N/A	#N/A	1.2775	#N/A	#N/A	#N/A	#N/A	#N/A	#N/A	#N/A	#N/A	#N/A	#N/A	#N/A	#N/A	#N/A	#N/A	#N/A	#N/A	#N/A	#N/A	#N/A	#N/A	#N/A	#N/A	#N/A	#N/A	#N/A	#N/A	#N/A	#N/A	#N/A	#N/A	#N/A	#N/A	1.10133	1.51858	#N/A	#N/A	#N/A	#N/A	#N/A	7	ENSG00000102158	MAGT1	protein_coding	magnesium transporter 1 [Source:HGNC Symbol;Acc:HGNC:28880]
SENP6	#N/A	#N/A	0.283603	#N/A	0.499423	0.601425	#N/A	#N/A	1.1848	#N/A	1.14707	#N/A	#N/A	#N/A	#N/A	#N/A	#N/A	#N/A	#N/A	0.608716	#N/A	#N/A	#N/A	#N/A	#N/A	#N/A	#N/A	#N/A	#N/A	#N/A	#N/A	#N/A	#N/A	#N/A	#N/A	#N/A	#N/A	#N/A	#N/A	#N/A	#N/A	#N/A	#N/A	#N/A	#N/A	#N/A	#N/A	#N/A	#N/A	#N/A	#N/A	#N/A	#N/A	#N/A	#N/A	#N/A	1.07168	#N/A	#N/A	#N/A	#N/A	#N/A	#N/A	7	ENSG00000112701	SENP6	protein_coding	SUMO specific peptidase 6 [Source:HGNC Symbol;Acc:HGNC:20944]
GPATCH2	#N/A	#N/A	1.09451	#N/A	1.45052	2.39663	0.670435	#N/A	1.46312	#N/A	2.95576	#N/A	#N/A	#N/A	#N/A	#N/A	#N/A	#N/A	#N/A	#N/A	#N/A	#N/A	#N/A	#N/A	#N/A	#N/A	#N/A	#N/A	#N/A	#N/A	#N/A	#N/A	#N/A	#N/A	#N/A	#N/A	#N/A	#N/A	#N/A	#N/A	#N/A	#N/A	#N/A	#N/A	#N/A	#N/A	#N/A	#N/A	#N/A	#N/A	#N/A	#N/A	#N/A	#N/A	#N/A	#N/A	1.01128	#N/A	#N/A	#N/A	#N/A	#N/A	#N/A	7	ENSG00000092978	GPATCH2	protein_coding	G-patch domain containing 2 [Source:HGNC Symbol;Acc:HGNC:25499]
CFAP298	#N/A	#N/A	0.631074	0.675688	#N/A	#N/A	#N/A	#N/A	2.80872	#N/A	1.6105	#N/A	#N/A	#N/A	#N/A	#N/A	#N/A	#N/A	#N/A	#N/A	#N/A	#N/A	#N/A	#N/A	#N/A	#N/A	1.15232	#N/A	#N/A	#N/A	#N/A	#N/A	#N/A	#N/A	#N/A	#N/A	0.697783	#N/A	#N/A	#N/A	#N/A	#N/A	#N/A	#N/A	#N/A	#N/A	#N/A	#N/A	#N/A	#N/A	#N/A	#N/A	#N/A	#N/A	#N/A	#N/A	1.13994	#N/A	#N/A	#N/A	#N/A	#N/A	#N/A	7	ENSG00000159079	CFAP298	protein_coding	cilia and flagella associated protein 298 [Source:HGNC Symbol;Acc:HGNC:1301]
IAH1	#N/A	#N/A	0.986712	#N/A	0.834745	0.863482	#N/A	#N/A	2.11412	#N/A	1.3671	#N/A	0.849809	#N/A	#N/A	#N/A	#N/A	#N/A	#N/A	#N/A	#N/A	#N/A	#N/A	#N/A	#N/A	#N/A	#N/A	#N/A	#N/A	#N/A	#N/A	#N/A	#N/A	#N/A	#N/A	#N/A	0.381426	#N/A	#N/A	#N/A	#N/A	#N/A	#N/A	#N/A	#N/A	#N/A	#N/A	#N/A	#N/A	#N/A	#N/A	#N/A	#N/A	#N/A	#N/A	#N/A	#N/A	#N/A	#N/A	#N/A	#N/A	#N/A	#N/A	7	ENSG00000134330	IAH1	protein_coding	isoamyl acetate hydrolyzing esterase 1 (putative) [Source:HGNC Symbol;Acc:HGNC:27696]
ANKRD33B	#N/A	#N/A	1.21321	#N/A	0.522686	0.431163	0.240328	#N/A	0.196215	#N/A	#N/A	#N/A	#N/A	#N/A	#N/A	#N/A	#N/A	#N/A	#N/A	#N/A	#N/A	#N/A	#N/A	#N/A	#N/A	#N/A	0.860765	#N/A	#N/A	#N/A	#N/A	#N/A	#N/A	#N/A	#N/A	#N/A	#N/A	#N/A	#N/A	#N/A	#N/A	#N/A	#N/A	#N/A	#N/A	#N/A	#N/A	#N/A	#N/A	#N/A	#N/A	#N/A	#N/A	#N/A	#N/A	#N/A	#N/A	#N/A	#N/A	#N/A	#N/A	#N/A	0.1991	7	ENSG00000164236	ANKRD33B	protein_coding	ankyrin repeat domain 33B [Source:HGNC Symbol;Acc:HGNC:35240]
USP16	#N/A	#N/A	0.308527	#N/A	0.625026	0.603671	#N/A	#N/A	1.47378	#N/A	2.43157	#N/A	#N/A	#N/A	#N/A	#N/A	#N/A	#N/A	#N/A	#N/A	#N/A	#N/A	#N/A	#N/A	#N/A	#N/A	#N/A	#N/A	#N/A	#N/A	#N/A	#N/A	#N/A	#N/A	#N/A	#N/A	0.423968	#N/A	#N/A	#N/A	#N/A	#N/A	#N/A	#N/A	#N/A	#N/A	#N/A	#N/A	#N/A	#N/A	#N/A	#N/A	#N/A	#N/A	#N/A	#N/A	2.06809	#N/A	#N/A	#N/A	#N/A	#N/A	#N/A	7	ENSG00000156256	USP16	protein_coding	ubiquitin specific peptidase 16 [Source:HGNC Symbol;Acc:HGNC:12614]
TRIM23	#N/A	#N/A	0.451413	#N/A	#N/A	0.76773	0.926999	#N/A	1.86196	#N/A	#N/A	#N/A	0.526389	#N/A	#N/A	#N/A	#N/A	#N/A	#N/A	#N/A	#N/A	#N/A	#N/A	#N/A	#N/A	#N/A	#N/A	#N/A	#N/A	#N/A	#N/A	#N/A	#N/A	#N/A	#N/A	#N/A	#N/A	#N/A	#N/A	#N/A	#N/A	#N/A	#N/A	#N/A	#N/A	#N/A	#N/A	#N/A	#N/A	#N/A	#N/A	#N/A	#N/A	#N/A	#N/A	#N/A	4.088	#N/A	#N/A	#N/A	#N/A	#N/A	1.14132	7	ENSG00000113595	TRIM23	protein_coding	tripartite motif containing 23 [Source:HGNC Symbol;Acc:HGNC:660]
NOP2	#N/A	#N/A	1.37571	#N/A	1.17953	1.25391	1.27629	#N/A	2.61673	#N/A	#N/A	#N/A	#N/A	#N/A	#N/A	#N/A	0.961638	#N/A	#N/A	#N/A	#N/A	#N/A	#N/A	#N/A	#N/A	#N/A	#N/A	#N/A	#N/A	#N/A	#N/A	#N/A	#N/A	#N/A	#N/A	#N/A	#N/A	#N/A	#N/A	#N/A	#N/A	#N/A	#N/A	#N/A	#N/A	#N/A	#N/A	#N/A	#N/A	#N/A	#N/A	#N/A	#N/A	#N/A	#N/A	#N/A	#N/A	1.04256	#N/A	#N/A	#N/A	#N/A	#N/A	7	ENSG00000111641	NOP2	protein_coding	NOP2 nucleolar protein [Source:HGNC Symbol;Acc:HGNC:7867]
PPA2	#N/A	#N/A	#N/A	#N/A	#N/A	#N/A	0.683668	#N/A	1.35296	#N/A	1.30726	#N/A	#N/A	#N/A	#N/A	#N/A	#N/A	#N/A	#N/A	#N/A	#N/A	#N/A	#N/A	#N/A	#N/A	#N/A	#N/A	#N/A	#N/A	#N/A	#N/A	#N/A	#N/A	#N/A	#N/A	#N/A	#N/A	#N/A	#N/A	#N/A	#N/A	#N/A	#N/A	#N/A	#N/A	#N/A	#N/A	#N/A	#N/A	#N/A	#N/A	#N/A	#N/A	#N/A	0.749619	#N/A	1.89018	0.812886	#N/A	#N/A	#N/A	0.61569	#N/A	7	ENSG00000138777	PPA2	protein_coding	inorganic pyrophosphatase 2 [Source:HGNC Symbol;Acc:HGNC:28883]
RPRD1A	#N/A	#N/A	0.310956	#N/A	#N/A	#N/A	#N/A	#N/A	1.2522	#N/A	2.0178	#N/A	#N/A	#N/A	#N/A	#N/A	#N/A	#N/A	#N/A	0.961642	#N/A	#N/A	#N/A	#N/A	#N/A	#N/A	#N/A	#N/A	#N/A	1.31067	#N/A	#N/A	#N/A	#N/A	#N/A	#N/A	#N/A	#N/A	#N/A	#N/A	#N/A	#N/A	#N/A	#N/A	#N/A	#N/A	#N/A	#N/A	#N/A	#N/A	#N/A	#N/A	#N/A	#N/A	#N/A	#N/A	3.02937	0.835941	#N/A	#N/A	#N/A	#N/A	#N/A	7	ENSG00000141425	RPRD1A	protein_coding	regulation of nuclear pre-mRNA domain containing 1A [Source:HGNC Symbol;Acc:HGNC:25560]
NUFIP1	#N/A	#N/A	0.735497	#N/A	#N/A	1.22888	#N/A	#N/A	2.00383	#N/A	#N/A	#N/A	#N/A	#N/A	#N/A	#N/A	#N/A	#N/A	#N/A	#N/A	#N/A	#N/A	#N/A	#N/A	#N/A	#N/A	#N/A	#N/A	1.41192	#N/A	#N/A	#N/A	#N/A	#N/A	#N/A	#N/A	#N/A	#N/A	#N/A	#N/A	#N/A	#N/A	#N/A	#N/A	#N/A	#N/A	#N/A	#N/A	#N/A	#N/A	#N/A	#N/A	#N/A	#N/A	#N/A	1.47267	#N/A	1.65946	0.978624	#N/A	#N/A	#N/A	#N/A	7	ENSG00000083635	NUFIP1	protein_coding	nuclear FMR1 interacting protein 1 [Source:HGNC Symbol;Acc:HGNC:8057]
WAC-AS1	#N/A	#N/A	0.471506	#N/A	#N/A	#N/A	1.28148	#N/A	2.08077	#N/A	1.85578	#N/A	#N/A	#N/A	#N/A	#N/A	#N/A	#N/A	#N/A	#N/A	#N/A	#N/A	#N/A	#N/A	#N/A	#N/A	#N/A	#N/A	#N/A	#N/A	#N/A	#N/A	#N/A	#N/A	#N/A	#N/A	#N/A	#N/A	#N/A	#N/A	#N/A	#N/A	#N/A	#N/A	#N/A	#N/A	#N/A	#N/A	#N/A	#N/A	#N/A	#N/A	#N/A	#N/A	#N/A	#N/A	1.37072	1.04364	0.894701	#N/A	#N/A	#N/A	#N/A	7	ENSG00000254635	WAC-AS1	lncRNA	WAC antisense RNA 1 (head to head) [Source:HGNC Symbol;Acc:HGNC:27347]
RMDN2-AS1	#N/A	#N/A	0.905451	1.261	#N/A	1.69305	1.24708	#N/A	1.12871	#N/A	#N/A	#N/A	#N/A	#N/A	#N/A	#N/A	#N/A	#N/A	#N/A	#N/A	#N/A	#N/A	#N/A	#N/A	#N/A	#N/A	#N/A	#N/A	#N/A	#N/A	#N/A	#N/A	#N/A	#N/A	#N/A	#N/A	#N/A	#N/A	#N/A	#N/A	#N/A	#N/A	#N/A	#N/A	#N/A	#N/A	#N/A	#N/A	#N/A	#N/A	#N/A	#N/A	#N/A	#N/A	#N/A	#N/A	0.520651	#N/A	#N/A	0.514395	#N/A	#N/A	#N/A	7	ENSG00000235848	RMDN2-AS1	lncRNA	RMDN2 antisense RNA 1 [Source:HGNC Symbol;Acc:HGNC:41150]
ACTR10	#N/A	#N/A	#N/A	#N/A	#N/A	#N/A	#N/A	#N/A	1.24161	#N/A	2.84381	#N/A	#N/A	#N/A	#N/A	#N/A	#N/A	#N/A	#N/A	#N/A	#N/A	#N/A	#N/A	1.2185	#N/A	#N/A	#N/A	#N/A	#N/A	#N/A	#N/A	#N/A	#N/A	#N/A	#N/A	#N/A	0.560573	#N/A	#N/A	#N/A	#N/A	#N/A	#N/A	#N/A	#N/A	#N/A	#N/A	#N/A	#N/A	#N/A	#N/A	#N/A	#N/A	#N/A	#N/A	1.16971	1.61173	0.988846	#N/A	#N/A	#N/A	#N/A	#N/A	7	ENSG00000131966	ACTR10	protein_coding	actin related protein 10 [Source:HGNC Symbol;Acc:HGNC:17372]
SEC31A	#N/A	#N/A	#N/A	#N/A	#N/A	0.683857	0.664872	#N/A	1.05902	#N/A	1.23887	#N/A	#N/A	#N/A	#N/A	#N/A	#N/A	#N/A	#N/A	#N/A	#N/A	#N/A	#N/A	#N/A	#N/A	#N/A	#N/A	#N/A	#N/A	#N/A	#N/A	#N/A	#N/A	#N/A	#N/A	#N/A	#N/A	#N/A	#N/A	#N/A	#N/A	#N/A	#N/A	#N/A	#N/A	#N/A	#N/A	#N/A	#N/A	#N/A	#N/A	#N/A	#N/A	#N/A	#N/A	#N/A	1.16386	0.564354	0.468894	#N/A	#N/A	#N/A	#N/A	7	ENSG00000138674	SEC31A	protein_coding	SEC31 homolog A, COPII coat complex component [Source:HGNC Symbol;Acc:HGNC:17052]
#257831	#N/A	#N/A	0.782427	#N/A	1.0918	#N/A	#N/A	#N/A	0.438959	#N/A	0.433119	#N/A	#N/A	#N/A	#N/A	#N/A	#N/A	#N/A	#N/A	#N/A	#N/A	#N/A	#N/A	#N/A	#N/A	#N/A	#N/A	#N/A	#N/A	#N/A	#N/A	#N/A	#N/A	#N/A	#N/A	#N/A	#N/A	#N/A	#N/A	#N/A	#N/A	#N/A	#N/A	#N/A	#N/A	#N/A	#N/A	#N/A	#N/A	#N/A	#N/A	#N/A	#N/A	#N/A	#N/A	#N/A	#N/A	0.58055	#N/A	#N/A	0.708213	#N/A	0.408115	7	ENSG00000257831		lncRNA	novel transcript, antisense to HEATR5A
CBWD1	#N/A	#N/A	0.730652	#N/A	#N/A	1.01022	#N/A	#N/A	2.02597	#N/A	#N/A	#N/A	#N/A	#N/A	#N/A	#N/A	#N/A	#N/A	#N/A	3.77612	#N/A	#N/A	#N/A	1.1182	#N/A	#N/A	#N/A	#N/A	#N/A	#N/A	#N/A	#N/A	#N/A	#N/A	#N/A	#N/A	#N/A	#N/A	#N/A	#N/A	#N/A	#N/A	#N/A	#N/A	#N/A	#N/A	#N/A	#N/A	#N/A	#N/A	#N/A	#N/A	#N/A	#N/A	#N/A	#N/A	2.04898	#N/A	#N/A	#N/A	#N/A	#N/A	1.28745	7	ENSG00000172785	CBWD1	protein_coding	COBW domain containing 1 [Source:HGNC Symbol;Acc:HGNC:17134]
SAR1A	#N/A	#N/A	0.659421	#N/A	#N/A	#N/A	0.940636	#N/A	1.5418	#N/A	1.45113	#N/A	#N/A	#N/A	#N/A	#N/A	#N/A	#N/A	#N/A	1.4834	#N/A	#N/A	#N/A	#N/A	#N/A	#N/A	#N/A	#N/A	#N/A	#N/A	#N/A	#N/A	#N/A	#N/A	#N/A	#N/A	#N/A	#N/A	#N/A	#N/A	#N/A	#N/A	#N/A	#N/A	#N/A	#N/A	#N/A	#N/A	#N/A	#N/A	#N/A	#N/A	#N/A	#N/A	#N/A	#N/A	1.54713	1.4196	#N/A	#N/A	#N/A	#N/A	#N/A	7	ENSG00000079332	SAR1A	protein_coding	secretion associated Ras related GTPase 1A [Source:HGNC Symbol;Acc:HGNC:10534]
SNX2	#N/A	#N/A	0.456485	#N/A	#N/A	0.791605	0.694596	#N/A	1.45605	#N/A	1.3956	#N/A	#N/A	#N/A	#N/A	#N/A	#N/A	#N/A	#N/A	1.25641	#N/A	#N/A	#N/A	1.08593	#N/A	#N/A	#N/A	#N/A	#N/A	#N/A	#N/A	#N/A	#N/A	#N/A	#N/A	#N/A	#N/A	#N/A	#N/A	#N/A	#N/A	#N/A	#N/A	#N/A	#N/A	#N/A	#N/A	#N/A	#N/A	#N/A	#N/A	#N/A	#N/A	#N/A	#N/A	#N/A	#N/A	#N/A	#N/A	#N/A	#N/A	#N/A	#N/A	7	ENSG00000205302	SNX2	protein_coding	sorting nexin 2 [Source:HGNC Symbol;Acc:HGNC:11173]
SH3GLB2	#N/A	#N/A	0.941136	#N/A	#N/A	1.22177	#N/A	#N/A	1.98676	#N/A	3.30686	#N/A	#N/A	#N/A	#N/A	#N/A	#N/A	#N/A	#N/A	#N/A	#N/A	#N/A	#N/A	#N/A	#N/A	#N/A	0.994115	1.00617	#N/A	#N/A	#N/A	#N/A	#N/A	#N/A	#N/A	#N/A	#N/A	#N/A	#N/A	#N/A	#N/A	#N/A	#N/A	#N/A	#N/A	#N/A	#N/A	#N/A	#N/A	#N/A	#N/A	#N/A	#N/A	#N/A	#N/A	#N/A	#N/A	1.96174	#N/A	#N/A	#N/A	#N/A	#N/A	7	ENSG00000148341	SH3GLB2	protein_coding	SH3 domain containing GRB2 like, endophilin B2 [Source:HGNC Symbol;Acc:HGNC:10834]
COX10-DT	#N/A	#N/A	1.04953	0.933374	1.27954	1.17885	0.722823	#N/A	1.50884	#N/A	#N/A	#N/A	#N/A	#N/A	#N/A	#N/A	#N/A	#N/A	#N/A	#N/A	#N/A	#N/A	#N/A	#N/A	#N/A	#N/A	#N/A	#N/A	#N/A	#N/A	#N/A	#N/A	#N/A	#N/A	#N/A	#N/A	#N/A	#N/A	#N/A	#N/A	#N/A	#N/A	#N/A	#N/A	#N/A	#N/A	#N/A	#N/A	0.980874	#N/A	#N/A	#N/A	#N/A	#N/A	#N/A	#N/A	#N/A	#N/A	#N/A	#N/A	#N/A	#N/A	#N/A	7	ENSG00000236088	COX10-DT	lncRNA	COX10 divergent transcript [Source:HGNC Symbol;Acc:HGNC:38873]
SELENOF	#N/A	#N/A	#N/A	#N/A	#N/A	#N/A	#N/A	#N/A	1.19968	#N/A	1.21486	#N/A	#N/A	#N/A	#N/A	#N/A	#N/A	#N/A	#N/A	#N/A	#N/A	#N/A	#N/A	#N/A	#N/A	#N/A	#N/A	#N/A	#N/A	#N/A	#N/A	#N/A	#N/A	#N/A	#N/A	#N/A	0.425482	#N/A	#N/A	#N/A	#N/A	#N/A	#N/A	#N/A	#N/A	#N/A	#N/A	#N/A	0.837598	#N/A	#N/A	#N/A	#N/A	#N/A	#N/A	1.02411	1.7885	0.680558	#N/A	#N/A	#N/A	#N/A	#N/A	7	ENSG00000183291	SELENOF	protein_coding	selenoprotein F [Source:HGNC Symbol;Acc:HGNC:17705]
AHCTF1	#N/A	#N/A	#N/A	#N/A	#N/A	#N/A	#N/A	#N/A	1.07036	#N/A	0.729135	#N/A	#N/A	#N/A	#N/A	#N/A	#N/A	#N/A	#N/A	#N/A	#N/A	#N/A	#N/A	#N/A	#N/A	#N/A	0.440531	0.511766	0.637272	#N/A	#N/A	#N/A	#N/A	#N/A	#N/A	#N/A	#N/A	#N/A	#N/A	#N/A	#N/A	#N/A	#N/A	#N/A	#N/A	#N/A	#N/A	#N/A	#N/A	#N/A	#N/A	#N/A	#N/A	#N/A	#N/A	#N/A	1.66783	1.12355	#N/A	#N/A	#N/A	#N/A	#N/A	7	ENSG00000153207	AHCTF1	protein_coding	AT-hook containing transcription factor 1 [Source:HGNC Symbol;Acc:HGNC:24618]
TWSG1	#N/A	#N/A	2.03038	#N/A	3.3729	2.55381	1.3054	#N/A	2.00928	#N/A	1.8401	#N/A	#N/A	#N/A	#N/A	#N/A	#N/A	#N/A	#N/A	#N/A	#N/A	#N/A	#N/A	#N/A	#N/A	#N/A	#N/A	#N/A	1.59229	#N/A	#N/A	#N/A	#N/A	#N/A	#N/A	#N/A	#N/A	#N/A	#N/A	#N/A	#N/A	#N/A	#N/A	#N/A	#N/A	#N/A	#N/A	#N/A	#N/A	#N/A	#N/A	#N/A	#N/A	#N/A	#N/A	#N/A	#N/A	#N/A	#N/A	#N/A	#N/A	#N/A	#N/A	7	ENSG00000128791	TWSG1	protein_coding	twisted gastrulation BMP signaling modulator 1 [Source:HGNC Symbol;Acc:HGNC:12429]
P4HTM	#N/A	#N/A	2.22865	#N/A	2.44122	1.99341	1.46114	#N/A	1.24201	#N/A	#N/A	#N/A	#N/A	#N/A	#N/A	#N/A	#N/A	#N/A	#N/A	#N/A	#N/A	#N/A	#N/A	#N/A	#N/A	#N/A	#N/A	#N/A	#N/A	#N/A	#N/A	#N/A	#N/A	#N/A	#N/A	#N/A	#N/A	#N/A	#N/A	#N/A	#N/A	#N/A	#N/A	#N/A	#N/A	#N/A	#N/A	#N/A	#N/A	#N/A	#N/A	#N/A	#N/A	#N/A	#N/A	#N/A	0.728711	0.928876	#N/A	#N/A	#N/A	#N/A	#N/A	7	ENSG00000178467	P4HTM	protein_coding	prolyl 4-hydroxylase, transmembrane [Source:HGNC Symbol;Acc:HGNC:28858]
FAM76A	#N/A	#N/A	0.697199	#N/A	0.819707	1.35294	0.980631	#N/A	1.5175	#N/A	1.38599	#N/A	#N/A	#N/A	#N/A	#N/A	#N/A	#N/A	#N/A	#N/A	#N/A	#N/A	#N/A	2.16923	#N/A	#N/A	#N/A	#N/A	#N/A	#N/A	#N/A	#N/A	#N/A	#N/A	#N/A	#N/A	#N/A	#N/A	#N/A	#N/A	#N/A	#N/A	#N/A	#N/A	#N/A	#N/A	#N/A	#N/A	#N/A	#N/A	#N/A	#N/A	#N/A	#N/A	#N/A	#N/A	#N/A	#N/A	#N/A	#N/A	#N/A	#N/A	#N/A	7	ENSG00000009780	FAM76A	protein_coding	family with sequence similarity 76 member A [Source:HGNC Symbol;Acc:HGNC:28530]
RBAK	#N/A	#N/A	0.728343	#N/A	#N/A	1.4995	#N/A	#N/A	2.17703	#N/A	1.75632	#N/A	#N/A	#N/A	#N/A	#N/A	#N/A	#N/A	#N/A	1.43116	#N/A	#N/A	0.85936	#N/A	#N/A	#N/A	#N/A	#N/A	#N/A	#N/A	#N/A	#N/A	#N/A	#N/A	#N/A	#N/A	#N/A	#N/A	#N/A	#N/A	#N/A	#N/A	#N/A	#N/A	#N/A	#N/A	#N/A	#N/A	#N/A	#N/A	#N/A	#N/A	#N/A	#N/A	#N/A	#N/A	#N/A	1.67874	#N/A	#N/A	#N/A	#N/A	#N/A	7	ENSG00000146587	RBAK	protein_coding	RB associated KRAB zinc finger [Source:HGNC Symbol;Acc:HGNC:17680]
WDR46#227057	#N/A	#N/A	1.10796	#N/A	1.63974	1.78196	#N/A	#N/A	2.01399	#N/A	1.29555	#N/A	#N/A	#N/A	#N/A	#N/A	#N/A	#N/A	#N/A	#N/A	#N/A	#N/A	#N/A	#N/A	#N/A	#N/A	#N/A	#N/A	#N/A	#N/A	#N/A	#N/A	#N/A	#N/A	#N/A	#N/A	0.498906	#N/A	#N/A	#N/A	#N/A	#N/A	#N/A	#N/A	#N/A	#N/A	#N/A	#N/A	#N/A	#N/A	#N/A	#N/A	#N/A	#N/A	#N/A	#N/A	0.813362	#N/A	#N/A	#N/A	#N/A	#N/A	#N/A	7	ENSG00000227057	WDR46	protein_coding	WD repeat domain 46 [Source:HGNC Symbol;Acc:HGNC:13923]
FKRP	#N/A	#N/A	0.949052	0.916729	#N/A	1.35522	#N/A	#N/A	1.76858	#N/A	1.79204	#N/A	#N/A	#N/A	#N/A	#N/A	#N/A	#N/A	#N/A	#N/A	#N/A	#N/A	#N/A	#N/A	#N/A	#N/A	#N/A	#N/A	#N/A	#N/A	#N/A	#N/A	#N/A	#N/A	#N/A	#N/A	#N/A	#N/A	#N/A	#N/A	#N/A	#N/A	#N/A	#N/A	#N/A	#N/A	#N/A	#N/A	#N/A	#N/A	#N/A	#N/A	#N/A	#N/A	#N/A	#N/A	1.49635	2.65524	#N/A	#N/A	#N/A	#N/A	#N/A	7	ENSG00000181027	FKRP	protein_coding	fukutin related protein [Source:HGNC Symbol;Acc:HGNC:17997]
PGAP1	#N/A	#N/A	#N/A	0.599069	0.787656	#N/A	#N/A	#N/A	1.54653	#N/A	#N/A	#N/A	#N/A	#N/A	#N/A	#N/A	#N/A	#N/A	#N/A	#N/A	#N/A	#N/A	#N/A	#N/A	#N/A	0.999654	1.19259	1.66875	1.85871	#N/A	#N/A	#N/A	#N/A	#N/A	#N/A	#N/A	#N/A	#N/A	#N/A	#N/A	#N/A	#N/A	#N/A	#N/A	#N/A	#N/A	#N/A	#N/A	#N/A	#N/A	#N/A	#N/A	#N/A	#N/A	#N/A	#N/A	#N/A	#N/A	#N/A	#N/A	#N/A	#N/A	#N/A	7	ENSG00000197121	PGAP1	protein_coding	post-GPI attachment to proteins inositol deacylase 1 [Source:HGNC Symbol;Acc:HGNC:25712]
RTCA	#N/A	#N/A	#N/A	#N/A	#N/A	#N/A	#N/A	#N/A	1.79199	#N/A	1.53199	#N/A	#N/A	#N/A	#N/A	#N/A	#N/A	#N/A	#N/A	#N/A	#N/A	#N/A	#N/A	1.18262	#N/A	#N/A	#N/A	#N/A	#N/A	#N/A	#N/A	#N/A	#N/A	#N/A	#N/A	#N/A	0.472676	#N/A	#N/A	#N/A	#N/A	#N/A	#N/A	#N/A	#N/A	#N/A	#N/A	#N/A	#N/A	#N/A	#N/A	#N/A	#N/A	#N/A	1.437	#N/A	1.52554	2.479	#N/A	#N/A	#N/A	#N/A	#N/A	7	ENSG00000137996	RTCA	protein_coding	RNA 3'-terminal phosphate cyclase [Source:HGNC Symbol;Acc:HGNC:17981]
MTUS1-DT	#N/A	#N/A	1.26596	2.20893	1.80412	#N/A	1.2043	#N/A	1.06519	#N/A	#N/A	#N/A	#N/A	#N/A	1.05654	#N/A	#N/A	#N/A	#N/A	#N/A	#N/A	#N/A	#N/A	#N/A	#N/A	#N/A	#N/A	#N/A	1.36927	#N/A	#N/A	#N/A	#N/A	#N/A	#N/A	#N/A	#N/A	#N/A	#N/A	#N/A	#N/A	#N/A	#N/A	#N/A	#N/A	#N/A	#N/A	#N/A	#N/A	#N/A	#N/A	#N/A	#N/A	#N/A	#N/A	#N/A	#N/A	#N/A	#N/A	#N/A	#N/A	#N/A	#N/A	7	ENSG00000253944	MTUS1-DT	lncRNA	MTUS1 divergent transcript [Source:HGNC Symbol;Acc:HGNC:55525]
ARRDC1-AS1	#N/A	#N/A	0.717484	#N/A	#N/A	2.20611	1.35772	#N/A	1.77525	#N/A	0.986489	#N/A	#N/A	#N/A	#N/A	#N/A	#N/A	#N/A	#N/A	#N/A	#N/A	#N/A	#N/A	#N/A	#N/A	#N/A	#N/A	#N/A	#N/A	#N/A	#N/A	#N/A	#N/A	#N/A	#N/A	#N/A	0.552336	#N/A	#N/A	#N/A	#N/A	#N/A	#N/A	#N/A	#N/A	#N/A	#N/A	#N/A	#N/A	#N/A	#N/A	#N/A	#N/A	#N/A	#N/A	#N/A	#N/A	1.98334	#N/A	#N/A	#N/A	#N/A	#N/A	7	ENSG00000203993	ARRDC1-AS1	lncRNA	ARRDC1 antisense RNA 1 [Source:HGNC Symbol;Acc:HGNC:23395]
CBR3	#N/A	#N/A	#N/A	0.818841	1.41035	#N/A	#N/A	#N/A	1.5323	#N/A	#N/A	#N/A	#N/A	#N/A	#N/A	#N/A	#N/A	#N/A	#N/A	#N/A	#N/A	#N/A	#N/A	#N/A	#N/A	#N/A	1.03615	#N/A	1.01139	#N/A	#N/A	#N/A	#N/A	#N/A	#N/A	#N/A	#N/A	#N/A	#N/A	#N/A	#N/A	#N/A	#N/A	#N/A	#N/A	#N/A	#N/A	#N/A	#N/A	#N/A	#N/A	#N/A	#N/A	#N/A	#N/A	#N/A	1.27043	#N/A	#N/A	#N/A	#N/A	#N/A	2.14348	7	ENSG00000159231	CBR3	protein_coding	carbonyl reductase 3 [Source:HGNC Symbol;Acc:HGNC:1549]
SMUG1	#N/A	#N/A	1.75181	0.978831	1.99967	#N/A	#N/A	#N/A	1.54792	#N/A	#N/A	#N/A	#N/A	#N/A	#N/A	#N/A	#N/A	#N/A	#N/A	#N/A	#N/A	#N/A	#N/A	#N/A	#N/A	#N/A	#N/A	#N/A	#N/A	#N/A	#N/A	#N/A	#N/A	#N/A	#N/A	#N/A	0.454	#N/A	#N/A	#N/A	#N/A	#N/A	#N/A	#N/A	#N/A	#N/A	#N/A	#N/A	#N/A	#N/A	#N/A	#N/A	#N/A	#N/A	#N/A	#N/A	0.719087	#N/A	#N/A	0.811552	#N/A	#N/A	#N/A	7	ENSG00000123415	SMUG1	protein_coding	single-strand-selective monofunctional uracil-DNA glycosylase 1 [Source:HGNC Symbol;Acc:HGNC:17148]
DCP1A	#N/A	#N/A	#N/A	#N/A	#N/A	#N/A	#N/A	#N/A	0.988956	#N/A	1.51537	#N/A	#N/A	#N/A	#N/A	#N/A	#N/A	#N/A	#N/A	#N/A	#N/A	#N/A	#N/A	1.03491	#N/A	#N/A	#N/A	#N/A	#N/A	#N/A	#N/A	#N/A	#N/A	#N/A	#N/A	#N/A	#N/A	#N/A	#N/A	#N/A	#N/A	#N/A	#N/A	#N/A	#N/A	#N/A	#N/A	#N/A	#N/A	#N/A	#N/A	#N/A	#N/A	#N/A	#N/A	0.681783	1.09426	0.760179	#N/A	#N/A	#N/A	0.769162	#N/A	7	ENSG00000272886	DCP1A	protein_coding	decapping mRNA 1A [Source:HGNC Symbol;Acc:HGNC:18714]
ATXN10	#N/A	#N/A	#N/A	#N/A	0.429565	0.756896	#N/A	#N/A	0.850193	#N/A	1.30034	#N/A	#N/A	#N/A	#N/A	#N/A	#N/A	#N/A	#N/A	0.918548	#N/A	#N/A	#N/A	0.777969	#N/A	#N/A	#N/A	#N/A	#N/A	#N/A	#N/A	#N/A	#N/A	#N/A	#N/A	#N/A	#N/A	#N/A	#N/A	#N/A	#N/A	#N/A	#N/A	#N/A	#N/A	#N/A	#N/A	#N/A	#N/A	#N/A	#N/A	#N/A	#N/A	#N/A	#N/A	#N/A	0.950767	#N/A	#N/A	#N/A	#N/A	#N/A	#N/A	7	ENSG00000130638	ATXN10	protein_coding	ataxin 10 [Source:HGNC Symbol;Acc:HGNC:10549]
AFF4	#N/A	#N/A	#N/A	#N/A	#N/A	#N/A	0.538298	#N/A	0.861834	#N/A	0.883833	#N/A	#N/A	#N/A	#N/A	#N/A	#N/A	#N/A	#N/A	0.653883	#N/A	#N/A	#N/A	0.856867	#N/A	#N/A	#N/A	#N/A	#N/A	#N/A	#N/A	#N/A	#N/A	#N/A	#N/A	#N/A	#N/A	#N/A	#N/A	#N/A	#N/A	#N/A	#N/A	#N/A	#N/A	#N/A	#N/A	#N/A	#N/A	#N/A	#N/A	#N/A	#N/A	#N/A	#N/A	#N/A	1.38772	0.67835	#N/A	#N/A	#N/A	#N/A	#N/A	7	ENSG00000072364	AFF4	protein_coding	AF4/FMR2 family member 4 [Source:HGNC Symbol;Acc:HGNC:17869]
NSL1	#N/A	#N/A	#N/A	#N/A	#N/A	#N/A	#N/A	#N/A	1.01994	#N/A	1.38209	#N/A	#N/A	#N/A	#N/A	#N/A	#N/A	#N/A	#N/A	#N/A	#N/A	#N/A	#N/A	1.8442	0.779495	#N/A	#N/A	#N/A	#N/A	#N/A	#N/A	#N/A	#N/A	#N/A	#N/A	#N/A	#N/A	#N/A	#N/A	#N/A	#N/A	#N/A	#N/A	#N/A	#N/A	#N/A	#N/A	#N/A	#N/A	#N/A	#N/A	#N/A	#N/A	#N/A	#N/A	0.755127	1.86499	#N/A	#N/A	#N/A	#N/A	#N/A	1.00434	7	ENSG00000117697	NSL1	protein_coding	NSL1 component of MIS12 kinetochore complex [Source:HGNC Symbol;Acc:HGNC:24548]
#287286	#N/A	#N/A	#N/A	#N/A	#N/A	#N/A	0.76477	#N/A	0.656011	#N/A	0.497697	#N/A	#N/A	#N/A	#N/A	#N/A	0.818292	#N/A	#N/A	0.415617	#N/A	#N/A	#N/A	0.459471	#N/A	#N/A	#N/A	#N/A	#N/A	#N/A	#N/A	#N/A	#N/A	#N/A	#N/A	#N/A	#N/A	#N/A	#N/A	#N/A	#N/A	#N/A	#N/A	#N/A	#N/A	#N/A	#N/A	#N/A	#N/A	#N/A	#N/A	#N/A	#N/A	#N/A	#N/A	#N/A	#N/A	#N/A	0.731976	#N/A	#N/A	#N/A	#N/A	7	ENSG00000287286		lncRNA	novel transcript, antisense to RUBCN
ZNF232	#N/A	#N/A	1.12617	1.10397	#N/A	#N/A	#N/A	#N/A	1.20269	#N/A	0.704676	#N/A	#N/A	1.0468	1.28392	#N/A	#N/A	1.41597	#N/A	#N/A	#N/A	#N/A	#N/A	#N/A	#N/A	#N/A	#N/A	#N/A	#N/A	#N/A	#N/A	#N/A	#N/A	#N/A	#N/A	#N/A	#N/A	#N/A	#N/A	#N/A	#N/A	#N/A	#N/A	#N/A	#N/A	#N/A	#N/A	#N/A	#N/A	#N/A	#N/A	#N/A	#N/A	#N/A	#N/A	#N/A	#N/A	#N/A	#N/A	#N/A	#N/A	#N/A	#N/A	7	ENSG00000167840	ZNF232	protein_coding	zinc finger protein 232 [Source:HGNC Symbol;Acc:HGNC:13026]
BCL2L2	#N/A	#N/A	1.53431	#N/A	#N/A	#N/A	#N/A	#N/A	1.58645	#N/A	2.00518	#N/A	#N/A	#N/A	#N/A	0.936547	#N/A	#N/A	#N/A	#N/A	#N/A	#N/A	#N/A	#N/A	#N/A	#N/A	#N/A	#N/A	#N/A	#N/A	#N/A	2.42882	#N/A	#N/A	#N/A	#N/A	#N/A	#N/A	#N/A	#N/A	#N/A	#N/A	#N/A	#N/A	#N/A	#N/A	#N/A	#N/A	#N/A	#N/A	#N/A	#N/A	#N/A	#N/A	#N/A	#N/A	#N/A	1.50498	#N/A	0.996398	#N/A	#N/A	#N/A	7	ENSG00000129473	BCL2L2	protein_coding	BCL2 like 2 [Source:HGNC Symbol;Acc:HGNC:995]
ASMTL-AS1	#N/A	#N/A	0.86362	2.11006	1.00079	1.42076	1.54242	#N/A	1.74148	#N/A	1.13909	#N/A	#N/A	#N/A	#N/A	#N/A	#N/A	#N/A	#N/A	#N/A	#N/A	#N/A	#N/A	#N/A	#N/A	#N/A	#N/A	#N/A	#N/A	#N/A	#N/A	#N/A	#N/A	#N/A	#N/A	#N/A	#N/A	#N/A	#N/A	#N/A	#N/A	#N/A	#N/A	#N/A	#N/A	#N/A	#N/A	#N/A	#N/A	#N/A	#N/A	#N/A	#N/A	#N/A	#N/A	#N/A	#N/A	#N/A	#N/A	#N/A	#N/A	#N/A	#N/A	7	ENSG00000236017	ASMTL-AS1	lncRNA	ASMTL antisense RNA 1 [Source:HGNC Symbol;Acc:HGNC:25811]
WLS	#N/A	#N/A	1.43061	#N/A	1.8206	1.83718	#N/A	#N/A	1.4555	#N/A	0.842326	#N/A	#N/A	#N/A	#N/A	#N/A	#N/A	#N/A	#N/A	#N/A	#N/A	#N/A	#N/A	#N/A	#N/A	#N/A	#N/A	#N/A	#N/A	#N/A	#N/A	#N/A	#N/A	#N/A	#N/A	#N/A	#N/A	#N/A	#N/A	#N/A	#N/A	#N/A	#N/A	#N/A	#N/A	#N/A	#N/A	#N/A	#N/A	#N/A	#N/A	#N/A	#N/A	#N/A	#N/A	#N/A	#N/A	#N/A	#N/A	#N/A	#N/A	3.53692	1.26604	7	ENSG00000116729	WLS	protein_coding	Wnt ligand secretion mediator [Source:HGNC Symbol;Acc:HGNC:30238]
MAP3K5	#N/A	#N/A	2.55137	0.592276	4.0802	3.77542	0.992624	#N/A	1.21149	#N/A	2.46044	#N/A	#N/A	#N/A	#N/A	#N/A	#N/A	#N/A	#N/A	#N/A	#N/A	#N/A	#N/A	#N/A	#N/A	#N/A	#N/A	#N/A	#N/A	#N/A	#N/A	#N/A	#N/A	#N/A	#N/A	#N/A	#N/A	#N/A	#N/A	#N/A	#N/A	#N/A	#N/A	#N/A	#N/A	#N/A	#N/A	#N/A	#N/A	#N/A	#N/A	#N/A	#N/A	#N/A	#N/A	#N/A	#N/A	#N/A	#N/A	#N/A	#N/A	#N/A	#N/A	7	ENSG00000197442	MAP3K5	protein_coding	mitogen-activated protein kinase kinase kinase 5 [Source:HGNC Symbol;Acc:HGNC:6857]
TCTN1	#N/A	#N/A	2.35951	#N/A	1.57678	3.40133	1.90154	#N/A	1.559	#N/A	0.872183	#N/A	#N/A	#N/A	#N/A	#N/A	#N/A	#N/A	#N/A	#N/A	#N/A	#N/A	#N/A	#N/A	#N/A	#N/A	#N/A	1.48886	#N/A	#N/A	#N/A	#N/A	#N/A	#N/A	#N/A	#N/A	#N/A	#N/A	#N/A	#N/A	#N/A	#N/A	#N/A	#N/A	#N/A	#N/A	#N/A	#N/A	#N/A	#N/A	#N/A	#N/A	#N/A	#N/A	#N/A	#N/A	#N/A	#N/A	#N/A	#N/A	#N/A	#N/A	#N/A	7	ENSG00000204852	TCTN1	protein_coding	tectonic family member 1 [Source:HGNC Symbol;Acc:HGNC:26113]
NIPA2	#N/A	#N/A	#N/A	#N/A	#N/A	#N/A	#N/A	#N/A	1.37416	#N/A	1.26948	#N/A	#N/A	#N/A	#N/A	0.658125	#N/A	#N/A	#N/A	1.65613	#N/A	#N/A	#N/A	#N/A	1.25632	#N/A	#N/A	#N/A	#N/A	#N/A	#N/A	1.47693	#N/A	#N/A	#N/A	#N/A	#N/A	#N/A	#N/A	#N/A	#N/A	#N/A	#N/A	#N/A	#N/A	#N/A	#N/A	#N/A	#N/A	#N/A	#N/A	#N/A	#N/A	#N/A	#N/A	#N/A	1.38797	#N/A	#N/A	#N/A	#N/A	#N/A	#N/A	7	ENSG00000140157	NIPA2	protein_coding	NIPA magnesium transporter 2 [Source:HGNC Symbol;Acc:HGNC:17044]
ME2	#N/A	#N/A	#N/A	#N/A	#N/A	0.644332	#N/A	#N/A	1.07159	#N/A	1.90613	#N/A	#N/A	#N/A	#N/A	#N/A	#N/A	#N/A	#N/A	1.52385	#N/A	#N/A	#N/A	#N/A	#N/A	#N/A	#N/A	#N/A	#N/A	#N/A	#N/A	#N/A	#N/A	#N/A	#N/A	#N/A	#N/A	#N/A	#N/A	#N/A	#N/A	#N/A	#N/A	#N/A	#N/A	#N/A	#N/A	#N/A	#N/A	#N/A	#N/A	#N/A	#N/A	#N/A	1.2595	#N/A	2.96049	0.745502	#N/A	#N/A	#N/A	#N/A	#N/A	7	ENSG00000082212	ME2	protein_coding	malic enzyme 2 [Source:HGNC Symbol;Acc:HGNC:6984]
DCAF17	#N/A	#N/A	#N/A	#N/A	#N/A	0.858648	#N/A	#N/A	1.2209	#N/A	2.06766	#N/A	#N/A	#N/A	#N/A	#N/A	#N/A	0.67225	#N/A	1.37311	#N/A	#N/A	#N/A	#N/A	#N/A	#N/A	#N/A	#N/A	#N/A	#N/A	#N/A	#N/A	#N/A	#N/A	#N/A	#N/A	#N/A	#N/A	#N/A	#N/A	#N/A	#N/A	#N/A	#N/A	#N/A	#N/A	#N/A	#N/A	#N/A	#N/A	#N/A	#N/A	#N/A	#N/A	#N/A	0.948985	1.71883	#N/A	#N/A	#N/A	#N/A	#N/A	#N/A	7	ENSG00000115827	DCAF17	protein_coding	DDB1 and CUL4 associated factor 17 [Source:HGNC Symbol;Acc:HGNC:25784]
PLRG1	#N/A	#N/A	1.21284	#N/A	0.969662	#N/A	1.47929	#N/A	1.60206	#N/A	2.37282	#N/A	#N/A	#N/A	#N/A	#N/A	#N/A	#N/A	#N/A	#N/A	#N/A	#N/A	#N/A	#N/A	#N/A	#N/A	#N/A	1.49032	#N/A	#N/A	#N/A	#N/A	#N/A	#N/A	#N/A	#N/A	#N/A	#N/A	#N/A	#N/A	#N/A	#N/A	#N/A	#N/A	#N/A	#N/A	#N/A	#N/A	#N/A	#N/A	#N/A	#N/A	#N/A	#N/A	#N/A	#N/A	#N/A	1.00339	#N/A	#N/A	#N/A	#N/A	#N/A	7	ENSG00000171566	PLRG1	protein_coding	pleiotropic regulator 1 [Source:HGNC Symbol;Acc:HGNC:9089]
LINC02447	#N/A	#N/A	0.694566	#N/A	#N/A	#N/A	#N/A	#N/A	0.133692	#N/A	0.126713	#N/A	0.167156	#N/A	#N/A	#N/A	0.122758	#N/A	#N/A	#N/A	#N/A	#N/A	#N/A	#N/A	#N/A	#N/A	#N/A	0.180448	#N/A	#N/A	#N/A	#N/A	#N/A	#N/A	#N/A	#N/A	#N/A	#N/A	#N/A	#N/A	#N/A	#N/A	#N/A	#N/A	#N/A	#N/A	#N/A	#N/A	#N/A	#N/A	#N/A	#N/A	#N/A	#N/A	#N/A	0.12311	#N/A	#N/A	#N/A	#N/A	#N/A	#N/A	#N/A	7	ENSG00000245468	LINC02447	lncRNA	long intergenic non-protein coding RNA 2447 [Source:HGNC Symbol;Acc:HGNC:53379]
SUPT7L	#N/A	#N/A	0.583233	#N/A	#N/A	#N/A	1.08682	#N/A	1.40286	#N/A	1.80522	#N/A	#N/A	#N/A	#N/A	#N/A	#N/A	#N/A	#N/A	1.2478	#N/A	#N/A	#N/A	#N/A	#N/A	#N/A	#N/A	#N/A	#N/A	#N/A	#N/A	#N/A	#N/A	#N/A	#N/A	#N/A	#N/A	#N/A	#N/A	#N/A	#N/A	#N/A	#N/A	#N/A	#N/A	#N/A	#N/A	#N/A	#N/A	#N/A	#N/A	#N/A	#N/A	#N/A	#N/A	#N/A	1.94863	1.18093	#N/A	#N/A	#N/A	#N/A	#N/A	7	ENSG00000119760	SUPT7L	protein_coding	SPT7 like, STAGA complex subunit gamma [Source:HGNC Symbol;Acc:HGNC:30632]
UBA5	#N/A	#N/A	#N/A	#N/A	#N/A	#N/A	#N/A	#N/A	1.04895	#N/A	1.01692	#N/A	#N/A	#N/A	#N/A	#N/A	#N/A	#N/A	#N/A	1.46223	#N/A	#N/A	#N/A	#N/A	#N/A	#N/A	1.11701	#N/A	1.12935	#N/A	#N/A	#N/A	#N/A	#N/A	#N/A	#N/A	#N/A	#N/A	#N/A	#N/A	#N/A	#N/A	#N/A	#N/A	#N/A	#N/A	#N/A	#N/A	#N/A	#N/A	#N/A	#N/A	#N/A	#N/A	#N/A	#N/A	1.63846	0.8635	#N/A	#N/A	#N/A	#N/A	#N/A	7	ENSG00000081307	UBA5	protein_coding	ubiquitin like modifier activating enzyme 5 [Source:HGNC Symbol;Acc:HGNC:23230]
#267207	#N/A	#N/A	0.645536	#N/A	#N/A	1.29819	#N/A	#N/A	1.64083	#N/A	1.05275	#N/A	#N/A	#N/A	1.02131	#N/A	#N/A	#N/A	#N/A	#N/A	#N/A	1.80387	#N/A	#N/A	#N/A	#N/A	#N/A	#N/A	#N/A	#N/A	#N/A	#N/A	#N/A	#N/A	#N/A	#N/A	0.570627	#N/A	#N/A	#N/A	#N/A	#N/A	#N/A	#N/A	#N/A	#N/A	#N/A	#N/A	#N/A	#N/A	#N/A	#N/A	#N/A	#N/A	#N/A	#N/A	#N/A	#N/A	#N/A	#N/A	#N/A	#N/A	#N/A	7	ENSG00000267207		lncRNA	novel transcript, antisense to BCAS3
C1orf52	#N/A	#N/A	#N/A	#N/A	#N/A	0.951094	0.807859	#N/A	1.20707	#N/A	1.45327	#N/A	#N/A	#N/A	#N/A	#N/A	#N/A	#N/A	#N/A	#N/A	#N/A	#N/A	#N/A	#N/A	#N/A	#N/A	#N/A	#N/A	#N/A	#N/A	#N/A	#N/A	#N/A	#N/A	#N/A	#N/A	0.47649	#N/A	#N/A	#N/A	#N/A	#N/A	#N/A	#N/A	#N/A	#N/A	#N/A	#N/A	#N/A	#N/A	#N/A	#N/A	#N/A	1.07711	#N/A	#N/A	1.33883	#N/A	#N/A	#N/A	#N/A	#N/A	#N/A	7	ENSG00000162642	C1orf52	protein_coding	chromosome 1 open reading frame 52 [Source:HGNC Symbol;Acc:HGNC:24871]
MAP2K5	#N/A	#N/A	#N/A	#N/A	#N/A	0.659303	#N/A	#N/A	0.697344	#N/A	#N/A	#N/A	#N/A	#N/A	#N/A	#N/A	#N/A	#N/A	#N/A	0.997715	#N/A	#N/A	#N/A	0.737313	#N/A	#N/A	#N/A	#N/A	#N/A	#N/A	#N/A	#N/A	#N/A	#N/A	#N/A	#N/A	#N/A	#N/A	#N/A	#N/A	#N/A	#N/A	#N/A	#N/A	#N/A	#N/A	#N/A	#N/A	#N/A	#N/A	#N/A	#N/A	#N/A	#N/A	#N/A	#N/A	1.46745	0.726786	0.46941	#N/A	#N/A	#N/A	#N/A	7	ENSG00000137764	MAP2K5	protein_coding	mitogen-activated protein kinase kinase 5 [Source:HGNC Symbol;Acc:HGNC:6845]
DUSP19	#N/A	#N/A	#N/A	#N/A	0.740462	#N/A	#N/A	#N/A	0.378355	#N/A	0.29781	#N/A	#N/A	#N/A	#N/A	#N/A	#N/A	#N/A	#N/A	#N/A	#N/A	0.36047	#N/A	0.282211	#N/A	#N/A	#N/A	0.488763	0.529044	#N/A	#N/A	#N/A	#N/A	#N/A	#N/A	#N/A	#N/A	#N/A	#N/A	#N/A	#N/A	#N/A	#N/A	#N/A	#N/A	#N/A	#N/A	#N/A	#N/A	#N/A	#N/A	#N/A	#N/A	#N/A	#N/A	#N/A	#N/A	#N/A	#N/A	#N/A	#N/A	#N/A	#N/A	7	ENSG00000162999	DUSP19	protein_coding	dual specificity phosphatase 19 [Source:HGNC Symbol;Acc:HGNC:18894]
PHC3	#N/A	#N/A	#N/A	#N/A	#N/A	0.446044	#N/A	#N/A	0.685882	#N/A	1.08864	#N/A	#N/A	#N/A	#N/A	#N/A	#N/A	#N/A	#N/A	#N/A	#N/A	#N/A	#N/A	0.614781	#N/A	#N/A	#N/A	#N/A	#N/A	#N/A	#N/A	#N/A	#N/A	#N/A	#N/A	#N/A	#N/A	#N/A	#N/A	#N/A	#N/A	#N/A	#N/A	#N/A	#N/A	#N/A	#N/A	#N/A	0.512634	#N/A	#N/A	#N/A	#N/A	#N/A	#N/A	0.685622	1.78442	#N/A	#N/A	#N/A	#N/A	#N/A	#N/A	7	ENSG00000173889	PHC3	protein_coding	polyhomeotic homolog 3 [Source:HGNC Symbol;Acc:HGNC:15682]
POLR3G	#N/A	#N/A	1.40729	0.960269	#N/A	1.94153	1.28707	#N/A	1.16034	#N/A	#N/A	#N/A	#N/A	#N/A	#N/A	#N/A	#N/A	#N/A	#N/A	#N/A	#N/A	#N/A	#N/A	#N/A	#N/A	#N/A	#N/A	#N/A	#N/A	#N/A	#N/A	#N/A	#N/A	#N/A	#N/A	#N/A	#N/A	#N/A	#N/A	#N/A	#N/A	#N/A	#N/A	#N/A	#N/A	#N/A	#N/A	#N/A	#N/A	#N/A	#N/A	#N/A	1.17859	#N/A	#N/A	#N/A	#N/A	#N/A	#N/A	#N/A	#N/A	#N/A	0.812567	7	ENSG00000113356	POLR3G	protein_coding	RNA polymerase III subunit G [Source:HGNC Symbol;Acc:HGNC:30075]
#288054	#N/A	#N/A	2.61497	2.05872	1.17191	0.828862	#N/A	#N/A	0.506198	#N/A	#N/A	#N/A	#N/A	#N/A	#N/A	#N/A	#N/A	#N/A	#N/A	#N/A	#N/A	#N/A	#N/A	#N/A	#N/A	#N/A	#N/A	#N/A	#N/A	#N/A	#N/A	#N/A	#N/A	#N/A	#N/A	#N/A	#N/A	#N/A	#N/A	#N/A	#N/A	#N/A	#N/A	#N/A	#N/A	#N/A	#N/A	#N/A	0.628415	#N/A	#N/A	#N/A	#N/A	#N/A	#N/A	#N/A	#N/A	#N/A	#N/A	#N/A	#N/A	0.579566	#N/A	7	ENSG00000288054		lncRNA	novel transcript, antisense to PDE7B
DLG2-AS2	#N/A	#N/A	#N/A	0.752328	0.506995	0.456705	#N/A	#N/A	0.313067	#N/A	#N/A	#N/A	#N/A	#N/A	#N/A	#N/A	#N/A	#N/A	#N/A	#N/A	#N/A	#N/A	#N/A	#N/A	#N/A	#N/A	0.664044	#N/A	0.362633	#N/A	#N/A	#N/A	#N/A	#N/A	#N/A	#N/A	#N/A	#N/A	#N/A	#N/A	#N/A	#N/A	#N/A	#N/A	#N/A	#N/A	#N/A	#N/A	#N/A	#N/A	#N/A	#N/A	#N/A	#N/A	#N/A	#N/A	#N/A	#N/A	#N/A	#N/A	#N/A	0.309889	#N/A	7	ENSG00000255311	DLG2-AS2	lncRNA	DLG2 antisense RNA 2 [Source:HGNC Symbol;Acc:HGNC:40179]
ALKBH4	#N/A	#N/A	0.727577	0.860598	#N/A	0.92094	#N/A	#N/A	1.05772	#N/A	0.996293	#N/A	#N/A	#N/A	#N/A	#N/A	#N/A	#N/A	#N/A	#N/A	1.20287	#N/A	#N/A	#N/A	#N/A	#N/A	#N/A	#N/A	#N/A	#N/A	#N/A	#N/A	#N/A	#N/A	#N/A	#N/A	#N/A	#N/A	#N/A	#N/A	#N/A	#N/A	#N/A	#N/A	#N/A	#N/A	#N/A	#N/A	#N/A	#N/A	#N/A	#N/A	#N/A	#N/A	#N/A	#N/A	#N/A	#N/A	0.971461	#N/A	#N/A	#N/A	#N/A	7	ENSG00000160993	ALKBH4	protein_coding	alkB homolog 4, lysine demethylase [Source:HGNC Symbol;Acc:HGNC:21900]
C1QL3	#N/A	#N/A	0.863797	0.382927	#N/A	#N/A	0.193564	#N/A	0.164606	#N/A	#N/A	#N/A	0.333852	#N/A	0.715784	#N/A	#N/A	#N/A	#N/A	#N/A	#N/A	#N/A	#N/A	#N/A	#N/A	#N/A	#N/A	#N/A	#N/A	#N/A	#N/A	#N/A	#N/A	#N/A	#N/A	#N/A	#N/A	#N/A	#N/A	#N/A	#N/A	#N/A	#N/A	#N/A	#N/A	#N/A	#N/A	#N/A	#N/A	#N/A	#N/A	#N/A	#N/A	0.214361	#N/A	#N/A	#N/A	#N/A	#N/A	#N/A	#N/A	#N/A	#N/A	7	ENSG00000165985	C1QL3	protein_coding	complement C1q like 3 [Source:HGNC Symbol;Acc:HGNC:19359]
TUBGCP4	#N/A	#N/A	0.660928	#N/A	1.12334	0.986083	1.09514	#N/A	1.17999	#N/A	#N/A	#N/A	#N/A	#N/A	#N/A	#N/A	#N/A	#N/A	#N/A	#N/A	#N/A	#N/A	#N/A	#N/A	#N/A	#N/A	#N/A	#N/A	#N/A	#N/A	#N/A	#N/A	#N/A	#N/A	#N/A	#N/A	#N/A	#N/A	#N/A	#N/A	#N/A	#N/A	#N/A	#N/A	#N/A	#N/A	#N/A	#N/A	#N/A	#N/A	#N/A	#N/A	#N/A	#N/A	#N/A	1.13248	#N/A	2.22936	#N/A	#N/A	#N/A	#N/A	#N/A	7	ENSG00000137822	TUBGCP4	protein_coding	tubulin gamma complex associated protein 4 [Source:HGNC Symbol;Acc:HGNC:16691]
EOLA2-DT	#N/A	#N/A	0.912025	#N/A	1.55868	1.71084	1.101	#N/A	1.10702	#N/A	1.8562	#N/A	#N/A	#N/A	#N/A	#N/A	#N/A	#N/A	#N/A	#N/A	#N/A	#N/A	#N/A	0.795036	#N/A	#N/A	#N/A	#N/A	#N/A	#N/A	#N/A	#N/A	#N/A	#N/A	#N/A	#N/A	#N/A	#N/A	#N/A	#N/A	#N/A	#N/A	#N/A	#N/A	#N/A	#N/A	#N/A	#N/A	#N/A	#N/A	#N/A	#N/A	#N/A	#N/A	#N/A	#N/A	#N/A	#N/A	#N/A	#N/A	#N/A	#N/A	#N/A	7	ENSG00000235703	EOLA2-DT	lncRNA	EOLA2 divergent transcript [Source:HGNC Symbol;Acc:HGNC:48579]
SLC5A3	#N/A	#N/A	1.63739	#N/A	1.55975	1.97719	#N/A	#N/A	1.52928	#N/A	1.4965	#N/A	#N/A	#N/A	#N/A	#N/A	#N/A	#N/A	#N/A	#N/A	#N/A	#N/A	#N/A	#N/A	#N/A	#N/A	#N/A	#N/A	#N/A	#N/A	1.28316	#N/A	0.972989	#N/A	#N/A	#N/A	#N/A	#N/A	#N/A	#N/A	#N/A	#N/A	#N/A	#N/A	#N/A	#N/A	#N/A	#N/A	#N/A	#N/A	#N/A	#N/A	#N/A	#N/A	#N/A	#N/A	#N/A	#N/A	#N/A	#N/A	#N/A	#N/A	#N/A	7	ENSG00000198743	SLC5A3	protein_coding	solute carrier family 5 member 3 [Source:HGNC Symbol;Acc:HGNC:11038]
RAD9A	#N/A	#N/A	0.370368	#N/A	#N/A	1.11686	#N/A	#N/A	0.979387	#N/A	0.884478	#N/A	#N/A	#N/A	#N/A	#N/A	#N/A	#N/A	#N/A	#N/A	#N/A	#N/A	#N/A	#N/A	#N/A	#N/A	#N/A	0.718445	0.717705	#N/A	#N/A	#N/A	#N/A	#N/A	#N/A	#N/A	#N/A	#N/A	#N/A	#N/A	#N/A	#N/A	#N/A	#N/A	#N/A	#N/A	#N/A	#N/A	#N/A	#N/A	#N/A	#N/A	#N/A	#N/A	#N/A	#N/A	1.12164	#N/A	#N/A	#N/A	#N/A	#N/A	#N/A	7	ENSG00000172613	RAD9A	protein_coding	RAD9 checkpoint clamp component A [Source:HGNC Symbol;Acc:HGNC:9827]
PNN	#N/A	#N/A	0.278508	#N/A	#N/A	0.571959	#N/A	#N/A	0.717465	#N/A	1.28917	#N/A	#N/A	#N/A	#N/A	#N/A	#N/A	#N/A	#N/A	#N/A	#N/A	#N/A	#N/A	#N/A	#N/A	#N/A	#N/A	#N/A	#N/A	#N/A	#N/A	#N/A	#N/A	#N/A	#N/A	#N/A	0.239372	#N/A	#N/A	#N/A	#N/A	#N/A	#N/A	#N/A	#N/A	#N/A	#N/A	#N/A	0.530332	#N/A	#N/A	#N/A	#N/A	#N/A	#N/A	#N/A	1.23522	#N/A	#N/A	#N/A	#N/A	#N/A	#N/A	7	ENSG00000100941	PNN	protein_coding	pinin, desmosome associated protein [Source:HGNC Symbol;Acc:HGNC:9162]
SNRPA1	#N/A	#N/A	#N/A	#N/A	#N/A	#N/A	#N/A	#N/A	1.08126	#N/A	#N/A	#N/A	#N/A	#N/A	#N/A	#N/A	#N/A	#N/A	#N/A	#N/A	#N/A	#N/A	#N/A	1.3846	#N/A	#N/A	#N/A	0.922151	#N/A	#N/A	#N/A	#N/A	#N/A	#N/A	#N/A	#N/A	#N/A	#N/A	#N/A	#N/A	#N/A	0.49719	#N/A	#N/A	#N/A	#N/A	#N/A	#N/A	0.952791	#N/A	#N/A	#N/A	#N/A	#N/A	#N/A	#N/A	1.90132	1.15498	#N/A	#N/A	#N/A	#N/A	#N/A	7	ENSG00000131876	SNRPA1	protein_coding	small nuclear ribonucleoprotein polypeptide A' [Source:HGNC Symbol;Acc:HGNC:11152]
ZKSCAN2-DT	#N/A	#N/A	0.573266	1.00228	1.29307	2.38215	#N/A	#N/A	1.24078	#N/A	#N/A	#N/A	#N/A	#N/A	0.82177	#N/A	#N/A	#N/A	#N/A	#N/A	#N/A	#N/A	#N/A	#N/A	#N/A	#N/A	#N/A	#N/A	#N/A	#N/A	#N/A	#N/A	#N/A	#N/A	#N/A	#N/A	#N/A	#N/A	#N/A	#N/A	#N/A	#N/A	#N/A	#N/A	#N/A	#N/A	#N/A	#N/A	#N/A	#N/A	#N/A	#N/A	#N/A	#N/A	1.2846	#N/A	#N/A	#N/A	#N/A	#N/A	#N/A	#N/A	#N/A	7	ENSG00000274925	ZKSCAN2-DT	lncRNA	ZKSCAN2 divergent transcript [Source:HGNC Symbol;Acc:HGNC:53912]
MAPK14	#N/A	#N/A	#N/A	#N/A	#N/A	0.562054	#N/A	#N/A	0.774837	#N/A	0.85295	#N/A	#N/A	#N/A	#N/A	#N/A	#N/A	#N/A	#N/A	#N/A	#N/A	#N/A	#N/A	#N/A	#N/A	#N/A	#N/A	#N/A	#N/A	#N/A	#N/A	#N/A	#N/A	#N/A	#N/A	#N/A	#N/A	#N/A	#N/A	#N/A	#N/A	#N/A	#N/A	#N/A	#N/A	#N/A	#N/A	#N/A	1.05825	#N/A	#N/A	0.248441	#N/A	#N/A	#N/A	#N/A	0.943005	1.42702	#N/A	#N/A	#N/A	#N/A	#N/A	7	ENSG00000112062	MAPK14	protein_coding	mitogen-activated protein kinase 14 [Source:HGNC Symbol;Acc:HGNC:6876]
DONSON	#N/A	#N/A	0.558106	#N/A	1.24982	#N/A	1.91614	#N/A	1.35354	#N/A	1.59152	#N/A	#N/A	#N/A	#N/A	#N/A	#N/A	#N/A	#N/A	#N/A	1.16567	#N/A	#N/A	#N/A	#N/A	#N/A	0.967199	#N/A	#N/A	#N/A	#N/A	#N/A	#N/A	#N/A	#N/A	#N/A	#N/A	#N/A	#N/A	#N/A	#N/A	#N/A	#N/A	#N/A	#N/A	#N/A	#N/A	#N/A	#N/A	#N/A	#N/A	#N/A	#N/A	#N/A	#N/A	#N/A	#N/A	#N/A	#N/A	#N/A	#N/A	#N/A	#N/A	7	ENSG00000159147	DONSON	protein_coding	DNA replication fork stabilization factor DONSON [Source:HGNC Symbol;Acc:HGNC:2993]
COG1	#N/A	#N/A	#N/A	#N/A	#N/A	1.58998	#N/A	#N/A	1.13854	#N/A	#N/A	#N/A	#N/A	#N/A	#N/A	#N/A	#N/A	#N/A	#N/A	1.55583	#N/A	#N/A	#N/A	2.37182	#N/A	#N/A	#N/A	#N/A	1.29039	#N/A	#N/A	#N/A	#N/A	#N/A	#N/A	#N/A	#N/A	#N/A	#N/A	#N/A	#N/A	#N/A	#N/A	#N/A	#N/A	#N/A	#N/A	#N/A	#N/A	#N/A	#N/A	#N/A	0.652702	#N/A	#N/A	1.08084	#N/A	#N/A	#N/A	#N/A	#N/A	#N/A	#N/A	7	ENSG00000166685	COG1	protein_coding	component of oligomeric golgi complex 1 [Source:HGNC Symbol;Acc:HGNC:6545]
KHSRP	#N/A	#N/A	#N/A	#N/A	#N/A	#N/A	#N/A	#N/A	1.12947	#N/A	1.99114	#N/A	#N/A	#N/A	#N/A	#N/A	#N/A	#N/A	#N/A	2.06373	#N/A	#N/A	#N/A	#N/A	#N/A	#N/A	0.806258	#N/A	1.31811	#N/A	#N/A	#N/A	#N/A	#N/A	#N/A	#N/A	0.49229	#N/A	#N/A	#N/A	#N/A	#N/A	#N/A	#N/A	#N/A	#N/A	#N/A	#N/A	#N/A	#N/A	#N/A	#N/A	#N/A	#N/A	#N/A	#N/A	#N/A	0.87278	#N/A	#N/A	#N/A	#N/A	#N/A	7	ENSG00000088247	KHSRP	protein_coding	KH-type splicing regulatory protein [Source:HGNC Symbol;Acc:HGNC:6316]
#268592	#N/A	#N/A	1.16296	#N/A	#N/A	#N/A	#N/A	#N/A	0.148043	#N/A	#N/A	#N/A	#N/A	#N/A	#N/A	#N/A	#N/A	#N/A	#N/A	#N/A	#N/A	#N/A	#N/A	#N/A	#N/A	#N/A	#N/A	#N/A	#N/A	#N/A	#N/A	#N/A	#N/A	#N/A	#N/A	#N/A	#N/A	#N/A	#N/A	#N/A	#N/A	#N/A	#N/A	#N/A	#N/A	#N/A	#N/A	#N/A	#N/A	#N/A	#N/A	0.647347	#N/A	#N/A	#N/A	#N/A	#N/A	0.157091	0.174497	#N/A	#N/A	0.167563	0.121663	7	ENSG00000268592		lncRNA	RAET1E antisense RNA 1 [Source:NCBI gene (formerly Entrezgene);Acc:100652739]
SUMF2	#N/A	#N/A	0.493486	#N/A	0.687092	0.717215	#N/A	#N/A	0.957737	#N/A	1.45885	#N/A	#N/A	#N/A	#N/A	#N/A	#N/A	#N/A	#N/A	#N/A	#N/A	#N/A	#N/A	#N/A	#N/A	#N/A	#N/A	#N/A	#N/A	#N/A	#N/A	#N/A	#N/A	#N/A	#N/A	#N/A	#N/A	#N/A	#N/A	#N/A	#N/A	#N/A	#N/A	#N/A	#N/A	#N/A	#N/A	#N/A	#N/A	#N/A	#N/A	#N/A	#N/A	#N/A	#N/A	1.16146	#N/A	#N/A	#N/A	1.32813	#N/A	#N/A	#N/A	7	ENSG00000129103	SUMF2	protein_coding	sulfatase modifying factor 2 [Source:HGNC Symbol;Acc:HGNC:20415]
ICA1L	#N/A	#N/A	#N/A	#N/A	#N/A	#N/A	0.755324	#N/A	0.869586	#N/A	#N/A	#N/A	#N/A	#N/A	#N/A	#N/A	#N/A	#N/A	#N/A	#N/A	#N/A	#N/A	#N/A	#N/A	#N/A	#N/A	1.57372	#N/A	#N/A	#N/A	#N/A	#N/A	#N/A	#N/A	#N/A	#N/A	#N/A	#N/A	#N/A	#N/A	#N/A	#N/A	#N/A	#N/A	#N/A	#N/A	#N/A	#N/A	#N/A	#N/A	#N/A	0.366617	#N/A	#N/A	#N/A	0.808232	1.61319	#N/A	#N/A	#N/A	#N/A	0.793092	#N/A	7	ENSG00000163596	ICA1L	protein_coding	islet cell autoantigen 1 like [Source:HGNC Symbol;Acc:HGNC:14442]
EVI5	#N/A	#N/A	#N/A	#N/A	0.440795	0.60238	0.518487	#N/A	0.60436	#N/A	1.36438	#N/A	#N/A	#N/A	#N/A	#N/A	#N/A	#N/A	#N/A	#N/A	#N/A	#N/A	#N/A	#N/A	#N/A	#N/A	#N/A	#N/A	#N/A	#N/A	#N/A	#N/A	#N/A	#N/A	#N/A	#N/A	#N/A	#N/A	#N/A	#N/A	#N/A	#N/A	#N/A	#N/A	#N/A	#N/A	#N/A	#N/A	#N/A	#N/A	#N/A	#N/A	#N/A	#N/A	#N/A	#N/A	#N/A	#N/A	#N/A	#N/A	#N/A	3.52987	1.76432	7	ENSG00000067208	EVI5	protein_coding	ecotropic viral integration site 5 [Source:HGNC Symbol;Acc:HGNC:3501]
MEMO1	#N/A	#N/A	0.804754	#N/A	#N/A	#N/A	#N/A	#N/A	1.09592	#N/A	#N/A	#N/A	#N/A	#N/A	#N/A	#N/A	2.16669	#N/A	#N/A	0.86282	#N/A	#N/A	#N/A	#N/A	#N/A	#N/A	#N/A	#N/A	#N/A	#N/A	#N/A	#N/A	#N/A	#N/A	#N/A	#N/A	#N/A	#N/A	#N/A	#N/A	#N/A	#N/A	#N/A	#N/A	#N/A	#N/A	#N/A	#N/A	#N/A	#N/A	#N/A	#N/A	#N/A	#N/A	#N/A	1.85956	0.724177	1.6482	#N/A	#N/A	#N/A	#N/A	#N/A	7	ENSG00000162959	MEMO1	protein_coding	mediator of cell motility 1 [Source:HGNC Symbol;Acc:HGNC:14014]
LRR1	#N/A	#N/A	#N/A	#N/A	#N/A	#N/A	#N/A	#N/A	0.91703	#N/A	#N/A	#N/A	#N/A	0.633525	#N/A	#N/A	#N/A	#N/A	#N/A	0.770918	#N/A	#N/A	#N/A	#N/A	#N/A	#N/A	#N/A	#N/A	#N/A	#N/A	0.969192	#N/A	#N/A	#N/A	#N/A	#N/A	#N/A	#N/A	#N/A	#N/A	#N/A	#N/A	#N/A	#N/A	#N/A	#N/A	#N/A	#N/A	0.990169	#N/A	#N/A	#N/A	#N/A	#N/A	#N/A	#N/A	0.678824	1.22554	#N/A	#N/A	#N/A	#N/A	#N/A	7	ENSG00000165501	LRR1	protein_coding	leucine rich repeat protein 1 [Source:HGNC Symbol;Acc:HGNC:19742]
#286813	#N/A	#N/A	#N/A	#N/A	#N/A	#N/A	#N/A	#N/A	0.258009	#N/A	#N/A	#N/A	#N/A	#N/A	#N/A	#N/A	#N/A	#N/A	#N/A	#N/A	#N/A	#N/A	#N/A	#N/A	#N/A	#N/A	0.662304	0.349703	#N/A	#N/A	#N/A	#N/A	#N/A	#N/A	#N/A	#N/A	#N/A	#N/A	#N/A	#N/A	#N/A	#N/A	#N/A	#N/A	#N/A	#N/A	#N/A	#N/A	#N/A	#N/A	#N/A	2.65625	1.01283	0.354309	#N/A	#N/A	#N/A	0.272222	#N/A	#N/A	#N/A	#N/A	#N/A	7	ENSG00000286813		lncRNA	novel transcript, sense intronic to ST20-MTHFSand MTHFS
UBE4A	#N/A	#N/A	0.407214	#N/A	0.625732	1.13781	0.669921	#N/A	0.762068	#N/A	1.25616	#N/A	#N/A	#N/A	#N/A	#N/A	#N/A	#N/A	#N/A	#N/A	#N/A	#N/A	#N/A	#N/A	#N/A	#N/A	#N/A	#N/A	#N/A	#N/A	#N/A	#N/A	#N/A	#N/A	#N/A	#N/A	#N/A	#N/A	#N/A	#N/A	#N/A	#N/A	#N/A	#N/A	#N/A	#N/A	#N/A	#N/A	#N/A	#N/A	#N/A	#N/A	#N/A	#N/A	#N/A	#N/A	2.21201	#N/A	#N/A	#N/A	#N/A	#N/A	#N/A	7	ENSG00000110344	UBE4A	protein_coding	ubiquitination factor E4A [Source:HGNC Symbol;Acc:HGNC:12499]
C5orf22	#N/A	#N/A	0.671155	#N/A	#N/A	#N/A	#N/A	#N/A	0.991812	#N/A	#N/A	#N/A	#N/A	#N/A	#N/A	#N/A	#N/A	#N/A	#N/A	#N/A	#N/A	#N/A	#N/A	1.50477	#N/A	#N/A	#N/A	#N/A	#N/A	#N/A	#N/A	#N/A	#N/A	#N/A	#N/A	#N/A	#N/A	#N/A	#N/A	#N/A	#N/A	#N/A	#N/A	#N/A	#N/A	#N/A	#N/A	#N/A	#N/A	#N/A	#N/A	0.611152	#N/A	#N/A	1.95057	#N/A	1.70696	1.42746	#N/A	#N/A	#N/A	#N/A	#N/A	7	ENSG00000082213	C5orf22	protein_coding	chromosome 5 open reading frame 22 [Source:HGNC Symbol;Acc:HGNC:25639]
DYNC1LI2	#N/A	#N/A	#N/A	#N/A	#N/A	#N/A	#N/A	#N/A	0.720661	#N/A	1.08329	#N/A	#N/A	#N/A	#N/A	#N/A	#N/A	#N/A	#N/A	0.767169	#N/A	#N/A	#N/A	#N/A	#N/A	#N/A	#N/A	#N/A	#N/A	#N/A	#N/A	#N/A	#N/A	#N/A	#N/A	#N/A	#N/A	#N/A	#N/A	#N/A	#N/A	#N/A	#N/A	#N/A	#N/A	#N/A	#N/A	#N/A	0.830104	#N/A	#N/A	#N/A	#N/A	#N/A	#N/A	0.830388	#N/A	0.93011	#N/A	#N/A	#N/A	#N/A	0.787027	7	ENSG00000135720	DYNC1LI2	protein_coding	dynein cytoplasmic 1 light intermediate chain 2 [Source:HGNC Symbol;Acc:HGNC:2966]
ATXN2L	#N/A	#N/A	#N/A	#N/A	#N/A	#N/A	#N/A	#N/A	0.784335	#N/A	1.37864	#N/A	#N/A	#N/A	#N/A	#N/A	#N/A	#N/A	#N/A	#N/A	#N/A	#N/A	#N/A	1.06672	#N/A	#N/A	#N/A	0.658753	#N/A	#N/A	#N/A	#N/A	#N/A	#N/A	#N/A	#N/A	#N/A	#N/A	#N/A	#N/A	#N/A	#N/A	#N/A	#N/A	#N/A	#N/A	#N/A	#N/A	1.04074	#N/A	#N/A	#N/A	#N/A	#N/A	#N/A	#N/A	1.36574	#N/A	0.934706	#N/A	#N/A	#N/A	#N/A	7	ENSG00000168488	ATXN2L	protein_coding	ataxin 2 like [Source:HGNC Symbol;Acc:HGNC:31326]
DBNL	#N/A	#N/A	#N/A	#N/A	#N/A	#N/A	#N/A	#N/A	1.00739	#N/A	#N/A	#N/A	#N/A	#N/A	0.686724	#N/A	#N/A	#N/A	#N/A	#N/A	#N/A	#N/A	#N/A	1.1075	#N/A	#N/A	#N/A	#N/A	#N/A	#N/A	#N/A	#N/A	#N/A	#N/A	#N/A	#N/A	0.501355	#N/A	#N/A	#N/A	0.346826	#N/A	#N/A	#N/A	#N/A	#N/A	#N/A	#N/A	#N/A	#N/A	0.518751	#N/A	#N/A	#N/A	#N/A	#N/A	#N/A	#N/A	#N/A	1.46098	#N/A	#N/A	#N/A	7	ENSG00000136279	DBNL	protein_coding	drebrin like [Source:HGNC Symbol;Acc:HGNC:2696]
#288093	#N/A	#N/A	1.24418	#N/A	#N/A	#N/A	#N/A	#N/A	0.899374	#N/A	#N/A	#N/A	#N/A	#N/A	#N/A	#N/A	#N/A	#N/A	#N/A	#N/A	0.817863	#N/A	#N/A	#N/A	#N/A	#N/A	#N/A	#N/A	#N/A	#N/A	#N/A	#N/A	#N/A	#N/A	#N/A	#N/A	#N/A	#N/A	#N/A	#N/A	#N/A	#N/A	#N/A	#N/A	#N/A	#N/A	#N/A	#N/A	#N/A	#N/A	#N/A	1.0976	1.11876	#N/A	#N/A	0.927105	#N/A	#N/A	1.17542	#N/A	#N/A	#N/A	#N/A	7	ENSG00000288093		lncRNA	novel transcript
NUP93-DT	#N/A	#N/A	#N/A	#N/A	#N/A	0.174057	#N/A	#N/A	0.140799	#N/A	#N/A	#N/A	#N/A	#N/A	#N/A	#N/A	#N/A	#N/A	#N/A	#N/A	#N/A	#N/A	#N/A	0.156072	#N/A	#N/A	#N/A	0.183686	#N/A	#N/A	0.56336	#N/A	#N/A	#N/A	#N/A	#N/A	#N/A	#N/A	#N/A	#N/A	#N/A	#N/A	#N/A	#N/A	#N/A	#N/A	#N/A	#N/A	#N/A	#N/A	#N/A	#N/A	#N/A	0.181023	#N/A	#N/A	#N/A	#N/A	0.16387	#N/A	#N/A	#N/A	#N/A	7	ENSG00000261302	NUP93-DT	lncRNA	NUP93 divergent transcript [Source:HGNC Symbol;Acc:HGNC:55370]
PAPOLA	#N/A	#N/A	#N/A	#N/A	#N/A	#N/A	#N/A	#N/A	0.642259	#N/A	1.78633	#N/A	#N/A	#N/A	#N/A	#N/A	#N/A	#N/A	#N/A	#N/A	#N/A	#N/A	#N/A	0.901421	#N/A	#N/A	#N/A	#N/A	#N/A	#N/A	#N/A	#N/A	#N/A	#N/A	#N/A	#N/A	#N/A	#N/A	#N/A	#N/A	#N/A	#N/A	#N/A	#N/A	#N/A	#N/A	#N/A	#N/A	0.589856	#N/A	#N/A	#N/A	#N/A	#N/A	#N/A	#N/A	2.32252	0.822044	#N/A	1.3983	#N/A	#N/A	#N/A	7	ENSG00000090060	PAPOLA	protein_coding	poly(A) polymerase alpha [Source:HGNC Symbol;Acc:HGNC:14981]
GSTM2	#N/A	#N/A	1.41732	1.02679	1.57322	#N/A	2.7655	#N/A	1.09092	#N/A	1.12088	#N/A	#N/A	#N/A	#N/A	#N/A	#N/A	#N/A	#N/A	#N/A	#N/A	#N/A	#N/A	#N/A	#N/A	#N/A	#N/A	1.0377	#N/A	#N/A	#N/A	#N/A	#N/A	#N/A	#N/A	#N/A	#N/A	#N/A	#N/A	#N/A	#N/A	#N/A	#N/A	#N/A	#N/A	#N/A	#N/A	#N/A	#N/A	#N/A	#N/A	#N/A	#N/A	#N/A	#N/A	#N/A	#N/A	#N/A	#N/A	#N/A	#N/A	#N/A	#N/A	7	ENSG00000213366	GSTM2	protein_coding	glutathione S-transferase mu 2 [Source:HGNC Symbol;Acc:HGNC:4634]
EBLN2	#N/A	#N/A	#N/A	#N/A	1.21505	#N/A	#N/A	#N/A	0.686833	#N/A	#N/A	#N/A	#N/A	#N/A	0.848403	#N/A	#N/A	#N/A	#N/A	#N/A	#N/A	#N/A	#N/A	0.475394	#N/A	#N/A	#N/A	#N/A	1.0241	#N/A	#N/A	#N/A	#N/A	#N/A	#N/A	#N/A	#N/A	#N/A	#N/A	#N/A	#N/A	#N/A	#N/A	#N/A	#N/A	#N/A	#N/A	#N/A	#N/A	#N/A	#N/A	0.783408	#N/A	#N/A	#N/A	#N/A	#N/A	0.739503	#N/A	#N/A	#N/A	#N/A	#N/A	7	ENSG00000255423	EBLN2	protein_coding	endogenous Bornavirus like nucleoprotein 2 [Source:HGNC Symbol;Acc:HGNC:25493]
ABHD14B	#N/A	#N/A	1.02167	#N/A	1.22828	#N/A	1.62464	#N/A	1.05199	#N/A	0.787593	#N/A	#N/A	#N/A	#N/A	#N/A	#N/A	#N/A	#N/A	#N/A	#N/A	#N/A	#N/A	#N/A	#N/A	#N/A	1.81168	#N/A	#N/A	#N/A	#N/A	#N/A	#N/A	#N/A	#N/A	#N/A	#N/A	#N/A	#N/A	#N/A	#N/A	#N/A	#N/A	#N/A	#N/A	#N/A	#N/A	#N/A	#N/A	#N/A	#N/A	#N/A	1.02743	#N/A	#N/A	#N/A	#N/A	#N/A	#N/A	#N/A	#N/A	#N/A	#N/A	7	ENSG00000114779	ABHD14B	protein_coding	abhydrolase domain containing 14B [Source:HGNC Symbol;Acc:HGNC:28235]
#285840	#N/A	#N/A	0.157625	#N/A	0.149909	0.135207	#N/A	#N/A	0.10195	#N/A	#N/A	#N/A	#N/A	#N/A	0.154039	#N/A	#N/A	#N/A	#N/A	#N/A	#N/A	#N/A	#N/A	#N/A	#N/A	#N/A	#N/A	#N/A	#N/A	#N/A	#N/A	#N/A	#N/A	#N/A	#N/A	#N/A	#N/A	#N/A	#N/A	#N/A	#N/A	#N/A	#N/A	#N/A	#N/A	#N/A	#N/A	#N/A	#N/A	#N/A	#N/A	0.289864	#N/A	#N/A	#N/A	#N/A	#N/A	0.109035	#N/A	#N/A	#N/A	#N/A	#N/A	7	ENSG00000285840		lncRNA	novel transcript, antisense to HMGB1
TTC17	#N/A	#N/A	#N/A	#N/A	#N/A	#N/A	0.579757	#N/A	0.51468	#N/A	0.696425	#N/A	#N/A	#N/A	#N/A	#N/A	#N/A	#N/A	#N/A	#N/A	#N/A	#N/A	#N/A	0.543251	#N/A	#N/A	#N/A	#N/A	#N/A	#N/A	#N/A	#N/A	#N/A	#N/A	#N/A	#N/A	#N/A	#N/A	#N/A	#N/A	#N/A	#N/A	#N/A	#N/A	#N/A	#N/A	#N/A	#N/A	0.925826	#N/A	#N/A	#N/A	#N/A	#N/A	#N/A	#N/A	1.1274	0.66719	#N/A	#N/A	#N/A	#N/A	#N/A	7	ENSG00000052841	TTC17	protein_coding	tetratricopeptide repeat domain 17 [Source:HGNC Symbol;Acc:HGNC:25596]
LINC01640	#N/A	#N/A	0.203746	0.0974191	#N/A	#N/A	#N/A	#N/A	0.123446	#N/A	#N/A	#N/A	0.144026	#N/A	#N/A	#N/A	#N/A	#N/A	#N/A	#N/A	#N/A	#N/A	#N/A	#N/A	#N/A	#N/A	#N/A	#N/A	0.156001	#N/A	#N/A	#N/A	#N/A	#N/A	#N/A	#N/A	#N/A	#N/A	#N/A	#N/A	#N/A	#N/A	#N/A	#N/A	#N/A	#N/A	#N/A	#N/A	#N/A	#N/A	#N/A	#N/A	#N/A	#N/A	#N/A	#N/A	#N/A	#N/A	#N/A	#N/A	#N/A	0.12802	0.108113	7	ENSG00000231253	LINC01640	lncRNA	long intergenic non-protein coding RNA 1640 [Source:HGNC Symbol;Acc:HGNC:52427]
SP2-AS1	#N/A	#N/A	#N/A	#N/A	#N/A	#N/A	#N/A	#N/A	0.934325	#N/A	1.3539	#N/A	#N/A	#N/A	#N/A	#N/A	#N/A	#N/A	#N/A	#N/A	#N/A	#N/A	#N/A	1.27998	#N/A	#N/A	0.992352	#N/A	1.34186	#N/A	#N/A	#N/A	#N/A	#N/A	#N/A	#N/A	#N/A	#N/A	#N/A	#N/A	#N/A	#N/A	#N/A	#N/A	#N/A	#N/A	#N/A	#N/A	#N/A	#N/A	#N/A	#N/A	#N/A	#N/A	#N/A	0.947634	1.39421	#N/A	#N/A	#N/A	#N/A	#N/A	#N/A	7	ENSG00000234494	SP2-AS1	lncRNA	SP2 antisense RNA 1 [Source:HGNC Symbol;Acc:HGNC:51341]
MBTPS1	#N/A	#N/A	#N/A	#N/A	0.500095	#N/A	#N/A	#N/A	0.6665	#N/A	1.13085	#N/A	#N/A	#N/A	#N/A	#N/A	#N/A	#N/A	#N/A	#N/A	#N/A	#N/A	#N/A	#N/A	#N/A	#N/A	0.425133	#N/A	0.845992	#N/A	#N/A	#N/A	#N/A	#N/A	#N/A	#N/A	#N/A	#N/A	#N/A	#N/A	#N/A	#N/A	#N/A	#N/A	#N/A	#N/A	#N/A	#N/A	#N/A	#N/A	#N/A	#N/A	#N/A	#N/A	#N/A	#N/A	1.07549	#N/A	#N/A	1.02678	#N/A	#N/A	#N/A	7	ENSG00000140943	MBTPS1	protein_coding	membrane bound transcription factor peptidase, site 1 [Source:HGNC Symbol;Acc:HGNC:15456]
#267904	#N/A	#N/A	#N/A	1.23343	1.1252	#N/A	0.662094	#N/A	0.619481	#N/A	0.423233	#N/A	#N/A	#N/A	#N/A	#N/A	#N/A	#N/A	#N/A	#N/A	#N/A	#N/A	#N/A	#N/A	#N/A	#N/A	#N/A	#N/A	#N/A	#N/A	#N/A	#N/A	#N/A	#N/A	#N/A	#N/A	#N/A	#N/A	#N/A	#N/A	#N/A	#N/A	#N/A	#N/A	#N/A	#N/A	#N/A	#N/A	#N/A	#N/A	#N/A	#N/A	#N/A	#N/A	#N/A	#N/A	#N/A	0.533615	#N/A	#N/A	#N/A	#N/A	0.524035	7	ENSG00000267904		lncRNA	novel transcript, sense intronic C19orf42
GATD3	#N/A	#N/A	0.145616	#N/A	0.114767	#N/A	#N/A	#N/A	0.109524	#N/A	#N/A	#N/A	#N/A	#N/A	#N/A	#N/A	#N/A	#N/A	#N/A	#N/A	#N/A	#N/A	#N/A	#N/A	#N/A	#N/A	#N/A	#N/A	#N/A	#N/A	#N/A	#N/A	0.0883768	#N/A	#N/A	#N/A	#N/A	#N/A	#N/A	#N/A	#N/A	#N/A	#N/A	#N/A	#N/A	#N/A	#N/A	#N/A	#N/A	#N/A	#N/A	0.134523	#N/A	#N/A	#N/A	0.117432	#N/A	0.108138	#N/A	#N/A	#N/A	#N/A	#N/A	7	ENSG00000160221	GATD3	protein_coding	glutamine amidotransferase class 1 domain containing 3 [Source:HGNC Symbol;Acc:HGNC:1273]
SAFB	#N/A	#N/A	#N/A	#N/A	#N/A	0.596004	#N/A	#N/A	0.699755	#N/A	1.57001	#N/A	#N/A	#N/A	#N/A	#N/A	#N/A	#N/A	#N/A	1.53601	#N/A	#N/A	#N/A	#N/A	#N/A	#N/A	#N/A	#N/A	#N/A	#N/A	#N/A	#N/A	#N/A	#N/A	#N/A	#N/A	#N/A	#N/A	#N/A	#N/A	#N/A	#N/A	#N/A	#N/A	#N/A	#N/A	#N/A	#N/A	0.929612	#N/A	#N/A	#N/A	#N/A	#N/A	#N/A	#N/A	1.98915	1.37918	#N/A	#N/A	#N/A	#N/A	#N/A	7	ENSG00000160633	SAFB	protein_coding	scaffold attachment factor B [Source:HGNC Symbol;Acc:HGNC:10520]
DPF2	#N/A	#N/A	#N/A	#N/A	#N/A	#N/A	#N/A	#N/A	0.843875	#N/A	1.15063	#N/A	#N/A	#N/A	#N/A	#N/A	#N/A	#N/A	#N/A	#N/A	#N/A	#N/A	#N/A	#N/A	#N/A	#N/A	#N/A	0.817112	0.846841	#N/A	#N/A	#N/A	#N/A	#N/A	#N/A	#N/A	#N/A	#N/A	#N/A	#N/A	#N/A	#N/A	#N/A	#N/A	#N/A	#N/A	#N/A	#N/A	#N/A	#N/A	#N/A	#N/A	#N/A	#N/A	#N/A	0.935429	#N/A	0.767625	#N/A	#N/A	#N/A	#N/A	1.0155	7	ENSG00000133884	DPF2	protein_coding	double PHD fingers 2 [Source:HGNC Symbol;Acc:HGNC:9964]
HSPA14	#N/A	#N/A	0.688309	#N/A	#N/A	#N/A	1.68175	#N/A	0.982135	#N/A	1.88353	#N/A	#N/A	#N/A	#N/A	#N/A	#N/A	#N/A	#N/A	1.95364	#N/A	#N/A	#N/A	#N/A	1.12567	#N/A	#N/A	#N/A	#N/A	#N/A	#N/A	#N/A	#N/A	#N/A	#N/A	#N/A	#N/A	#N/A	#N/A	#N/A	#N/A	#N/A	#N/A	#N/A	#N/A	#N/A	#N/A	#N/A	#N/A	#N/A	#N/A	#N/A	#N/A	#N/A	#N/A	#N/A	#N/A	1.10496	#N/A	#N/A	#N/A	#N/A	#N/A	7	ENSG00000187522	HSPA14	protein_coding	heat shock protein family A (Hsp70) member 14 [Source:HGNC Symbol;Acc:HGNC:29526]
POLR1D	#N/A	#N/A	#N/A	#N/A	#N/A	#N/A	#N/A	#N/A	1.0306	#N/A	1.44648	#N/A	#N/A	#N/A	#N/A	#N/A	#N/A	#N/A	#N/A	1.56186	#N/A	#N/A	#N/A	#N/A	#N/A	#N/A	#N/A	#N/A	#N/A	#N/A	#N/A	#N/A	#N/A	#N/A	#N/A	#N/A	0.613633	#N/A	#N/A	#N/A	#N/A	#N/A	#N/A	#N/A	#N/A	#N/A	#N/A	#N/A	#N/A	#N/A	#N/A	#N/A	#N/A	#N/A	1.51918	#N/A	3.28706	1.92509	#N/A	#N/A	#N/A	#N/A	#N/A	7	ENSG00000186184	POLR1D	protein_coding	RNA polymerase I and III subunit D [Source:HGNC Symbol;Acc:HGNC:20422]
CRELD2	#N/A	#N/A	#N/A	#N/A	#N/A	#N/A	#N/A	#N/A	0.864174	#N/A	0.738692	#N/A	#N/A	#N/A	0.969839	#N/A	#N/A	#N/A	#N/A	#N/A	#N/A	#N/A	1.17987	0.662434	#N/A	#N/A	#N/A	#N/A	#N/A	#N/A	#N/A	#N/A	#N/A	#N/A	#N/A	#N/A	#N/A	#N/A	#N/A	#N/A	#N/A	#N/A	#N/A	#N/A	#N/A	#N/A	#N/A	#N/A	0.970404	#N/A	#N/A	#N/A	#N/A	#N/A	#N/A	#N/A	#N/A	1.05868	#N/A	#N/A	#N/A	#N/A	#N/A	7	ENSG00000184164	CRELD2	protein_coding	cysteine rich with EGF like domains 2 [Source:HGNC Symbol;Acc:HGNC:28150]
ZFAT	#N/A	#N/A	#N/A	0.552708	0.693038	#N/A	#N/A	#N/A	0.893264	#N/A	#N/A	#N/A	#N/A	0.475654	#N/A	#N/A	#N/A	#N/A	0.962849	#N/A	#N/A	#N/A	#N/A	#N/A	#N/A	#N/A	#N/A	#N/A	#N/A	#N/A	#N/A	#N/A	#N/A	#N/A	#N/A	#N/A	#N/A	#N/A	#N/A	#N/A	#N/A	0.577507	#N/A	#N/A	#N/A	#N/A	#N/A	#N/A	#N/A	#N/A	#N/A	#N/A	#N/A	#N/A	#N/A	#N/A	0.985658	#N/A	#N/A	#N/A	#N/A	#N/A	#N/A	7	ENSG00000066827	ZFAT	protein_coding	zinc finger and AT-hook domain containing [Source:HGNC Symbol;Acc:HGNC:19899]
NEURL4#215041	#N/A	#N/A	1.21708	#N/A	#N/A	1.65785	1.24464	#N/A	0.727133	#N/A	#N/A	#N/A	#N/A	#N/A	#N/A	#N/A	#N/A	#N/A	#N/A	#N/A	#N/A	#N/A	#N/A	#N/A	#N/A	#N/A	0.874961	1.3809	#N/A	#N/A	#N/A	#N/A	#N/A	#N/A	#N/A	#N/A	#N/A	#N/A	#N/A	#N/A	#N/A	#N/A	#N/A	#N/A	#N/A	#N/A	#N/A	#N/A	#N/A	#N/A	#N/A	#N/A	#N/A	#N/A	#N/A	1.10008	#N/A	#N/A	#N/A	#N/A	#N/A	#N/A	#N/A	7	ENSG00000215041	NEURL4	protein_coding	neuralized E3 ubiquitin protein ligase 4 [Source:HGNC Symbol;Acc:HGNC:34410]
LGMN	#N/A	#N/A	1.08549	#N/A	1.62302	1.90486	#N/A	#N/A	1.22187	#N/A	1.06464	#N/A	#N/A	#N/A	#N/A	#N/A	#N/A	#N/A	#N/A	#N/A	#N/A	#N/A	#N/A	#N/A	#N/A	#N/A	#N/A	#N/A	#N/A	#N/A	#N/A	#N/A	#N/A	#N/A	#N/A	#N/A	#N/A	#N/A	#N/A	#N/A	#N/A	#N/A	#N/A	#N/A	#N/A	#N/A	#N/A	#N/A	#N/A	#N/A	#N/A	#N/A	#N/A	#N/A	#N/A	#N/A	#N/A	#N/A	#N/A	0.74128	#N/A	1.46671	#N/A	7	ENSG00000100600	LGMN	protein_coding	legumain [Source:HGNC Symbol;Acc:HGNC:9472]
PKD1-AS1	#N/A	#N/A	0.961036	#N/A	#N/A	#N/A	#N/A	#N/A	#N/A	0.332034	#N/A	#N/A	#N/A	#N/A	0.578705	#N/A	#N/A	#N/A	#N/A	#N/A	#N/A	#N/A	#N/A	#N/A	#N/A	#N/A	#N/A	0.207924	0.211029	#N/A	#N/A	#N/A	#N/A	#N/A	#N/A	#N/A	#N/A	#N/A	#N/A	#N/A	#N/A	#N/A	#N/A	#N/A	#N/A	#N/A	#N/A	#N/A	#N/A	#N/A	#N/A	0.932573	#N/A	#N/A	#N/A	#N/A	#N/A	#N/A	#N/A	#N/A	#N/A	0.170628	#N/A	7	ENSG00000259933	PKD1-AS1	lncRNA	PKD1 antisense RNA 1 [Source:HGNC Symbol;Acc:HGNC:56035]
LDLRAD4-AS1	#N/A	#N/A	#N/A	#N/A	#N/A	#N/A	#N/A	#N/A	#N/A	0.0626399	#N/A	#N/A	0.138385	0.119489	0.134283	0.156093	#N/A	#N/A	#N/A	#N/A	#N/A	#N/A	#N/A	#N/A	#N/A	#N/A	#N/A	#N/A	#N/A	#N/A	0.177617	#N/A	#N/A	#N/A	#N/A	#N/A	#N/A	#N/A	#N/A	#N/A	#N/A	#N/A	#N/A	#N/A	#N/A	#N/A	#N/A	#N/A	#N/A	#N/A	#N/A	0.149614	#N/A	#N/A	#N/A	#N/A	#N/A	#N/A	#N/A	#N/A	#N/A	#N/A	#N/A	7	ENSG00000267690	LDLRAD4-AS1	lncRNA	LDLRAD4 antisense RNA 1 [Source:HGNC Symbol;Acc:HGNC:48592]
RDUR	#N/A	#N/A	#N/A	#N/A	#N/A	#N/A	#N/A	#N/A	#N/A	0.00869129	#N/A	#N/A	#N/A	0.0270187	#N/A	#N/A	#N/A	#N/A	#N/A	#N/A	#N/A	#N/A	#N/A	#N/A	#N/A	#N/A	#N/A	#N/A	#N/A	#N/A	0.0231542	#N/A	#N/A	#N/A	#N/A	#N/A	0.00201529	0.00195618	#N/A	#N/A	0.00280565	#N/A	#N/A	#N/A	#N/A	#N/A	#N/A	#N/A	#N/A	#N/A	#N/A	0.0279311	#N/A	#N/A	#N/A	#N/A	#N/A	#N/A	#N/A	#N/A	#N/A	#N/A	#N/A	7	ENSG00000214407	RDUR	lncRNA	RIG-I dependent antiviral response regulator RNA [Source:HGNC Symbol;Acc:HGNC:27190]
NME3	#N/A	#N/A	#N/A	#N/A	#N/A	#N/A	#N/A	#N/A	#N/A	#N/A	1.80656	#N/A	#N/A	#N/A	#N/A	#N/A	#N/A	#N/A	#N/A	#N/A	#N/A	#N/A	#N/A	1.31628	#N/A	#N/A	0.748616	0.653398	0.57454	#N/A	#N/A	#N/A	#N/A	#N/A	#N/A	#N/A	0.434626	#N/A	#N/A	#N/A	#N/A	#N/A	#N/A	#N/A	#N/A	#N/A	#N/A	#N/A	1.20155	#N/A	#N/A	#N/A	#N/A	#N/A	#N/A	#N/A	#N/A	#N/A	#N/A	#N/A	#N/A	#N/A	#N/A	7	ENSG00000103024	NME3	protein_coding	NME/NM23 nucleoside diphosphate kinase 3 [Source:HGNC Symbol;Acc:HGNC:7851]
IFNGR2#159128	#N/A	#N/A	0.346936	#N/A	#N/A	0.771329	0.783033	#N/A	#N/A	#N/A	1.58579	#N/A	#N/A	#N/A	#N/A	#N/A	#N/A	#N/A	#N/A	#N/A	#N/A	#N/A	#N/A	#N/A	#N/A	#N/A	#N/A	#N/A	#N/A	#N/A	#N/A	#N/A	#N/A	#N/A	#N/A	#N/A	#N/A	#N/A	#N/A	#N/A	#N/A	#N/A	#N/A	#N/A	#N/A	#N/A	#N/A	#N/A	#N/A	#N/A	#N/A	#N/A	#N/A	#N/A	#N/A	#N/A	2.27977	0.63347	#N/A	#N/A	#N/A	#N/A	0.956304	7	ENSG00000159128	IFNGR2	protein_coding	interferon gamma receptor 2 [Source:HGNC Symbol;Acc:HGNC:5440]
CCDC6	#N/A	#N/A	#N/A	#N/A	#N/A	#N/A	#N/A	#N/A	#N/A	#N/A	1.47219	#N/A	#N/A	#N/A	#N/A	#N/A	#N/A	0.54432	#N/A	#N/A	#N/A	#N/A	#N/A	0.947629	#N/A	#N/A	#N/A	#N/A	#N/A	#N/A	#N/A	#N/A	#N/A	#N/A	#N/A	#N/A	#N/A	#N/A	#N/A	#N/A	#N/A	#N/A	#N/A	#N/A	#N/A	#N/A	#N/A	#N/A	#N/A	#N/A	0.392499	0.523959	#N/A	#N/A	#N/A	#N/A	1.32262	0.94813	#N/A	#N/A	#N/A	#N/A	#N/A	7	ENSG00000108091	CCDC6	protein_coding	coiled-coil domain containing 6 [Source:HGNC Symbol;Acc:HGNC:18782]
ZNF891	#N/A	#N/A	#N/A	#N/A	#N/A	#N/A	1.2766	#N/A	#N/A	#N/A	2.41124	#N/A	0.685542	#N/A	#N/A	#N/A	#N/A	#N/A	#N/A	#N/A	#N/A	#N/A	#N/A	#N/A	#N/A	#N/A	#N/A	0.897672	1.11526	#N/A	#N/A	#N/A	#N/A	#N/A	#N/A	#N/A	#N/A	#N/A	#N/A	#N/A	#N/A	#N/A	#N/A	#N/A	#N/A	#N/A	#N/A	#N/A	#N/A	#N/A	#N/A	#N/A	#N/A	#N/A	#N/A	#N/A	2.28436	#N/A	#N/A	#N/A	#N/A	0.984962	#N/A	7	ENSG00000214029	ZNF891	protein_coding	zinc finger protein 891 [Source:HGNC Symbol;Acc:HGNC:38709]
THAP2	#N/A	#N/A	0.936693	#N/A	#N/A	#N/A	#N/A	#N/A	#N/A	#N/A	1.00757	#N/A	0.986562	#N/A	1.02925	#N/A	#N/A	#N/A	#N/A	#N/A	#N/A	#N/A	#N/A	0.816826	1.60929	#N/A	#N/A	#N/A	1.21415	#N/A	#N/A	#N/A	#N/A	#N/A	#N/A	#N/A	#N/A	#N/A	#N/A	#N/A	#N/A	#N/A	#N/A	#N/A	#N/A	#N/A	#N/A	#N/A	#N/A	#N/A	#N/A	#N/A	#N/A	#N/A	#N/A	#N/A	#N/A	#N/A	#N/A	#N/A	#N/A	#N/A	#N/A	7	ENSG00000173451	THAP2	protein_coding	THAP domain containing 2 [Source:HGNC Symbol;Acc:HGNC:20854]
ST20	#N/A	#N/A	#N/A	#N/A	#N/A	0.982741	#N/A	#N/A	#N/A	#N/A	0.415752	#N/A	#N/A	#N/A	#N/A	#N/A	#N/A	#N/A	#N/A	#N/A	#N/A	#N/A	#N/A	#N/A	#N/A	#N/A	#N/A	#N/A	#N/A	#N/A	#N/A	#N/A	#N/A	#N/A	#N/A	#N/A	#N/A	#N/A	#N/A	0.46058	0.716958	#N/A	#N/A	#N/A	#N/A	#N/A	#N/A	#N/A	#N/A	#N/A	#N/A	#N/A	1.02477	#N/A	#N/A	0.618874	#N/A	0.672493	#N/A	#N/A	#N/A	#N/A	#N/A	7	ENSG00000180953	ST20	lncRNA	suppressor of tumorigenicity 20 [Source:HGNC Symbol;Acc:HGNC:33520]
ZBTB49	#N/A	#N/A	#N/A	#N/A	#N/A	1.16203	#N/A	#N/A	#N/A	#N/A	1.51676	#N/A	#N/A	#N/A	#N/A	#N/A	#N/A	#N/A	#N/A	1.12185	#N/A	#N/A	#N/A	1.18444	#N/A	#N/A	#N/A	#N/A	#N/A	#N/A	#N/A	#N/A	#N/A	#N/A	#N/A	#N/A	#N/A	#N/A	#N/A	#N/A	#N/A	#N/A	#N/A	#N/A	#N/A	#N/A	#N/A	#N/A	#N/A	#N/A	#N/A	0.663395	#N/A	#N/A	#N/A	#N/A	0.955749	#N/A	1.12809	#N/A	#N/A	#N/A	#N/A	7	ENSG00000168826	ZBTB49	protein_coding	zinc finger and BTB domain containing 49 [Source:HGNC Symbol;Acc:HGNC:19883]
UTP20	#N/A	#N/A	0.515455	#N/A	#N/A	#N/A	#N/A	#N/A	#N/A	#N/A	1.683	#N/A	#N/A	#N/A	#N/A	#N/A	#N/A	#N/A	#N/A	#N/A	#N/A	#N/A	#N/A	1.19982	#N/A	#N/A	#N/A	#N/A	0.843036	1.98713	#N/A	#N/A	#N/A	#N/A	#N/A	#N/A	#N/A	#N/A	#N/A	#N/A	#N/A	#N/A	#N/A	#N/A	#N/A	#N/A	#N/A	#N/A	#N/A	#N/A	#N/A	#N/A	#N/A	#N/A	#N/A	#N/A	2.1118	1.19217	#N/A	#N/A	#N/A	#N/A	#N/A	7	ENSG00000120800	UTP20	protein_coding	UTP20 small subunit processome component [Source:HGNC Symbol;Acc:HGNC:17897]
RABEP2	#N/A	#N/A	#N/A	#N/A	#N/A	#N/A	#N/A	#N/A	#N/A	#N/A	2.06639	#N/A	#N/A	#N/A	#N/A	#N/A	#N/A	#N/A	#N/A	#N/A	#N/A	#N/A	#N/A	#N/A	#N/A	#N/A	#N/A	#N/A	#N/A	#N/A	0.838075	#N/A	#N/A	#N/A	#N/A	#N/A	#N/A	#N/A	#N/A	#N/A	#N/A	#N/A	#N/A	#N/A	#N/A	#N/A	#N/A	#N/A	#N/A	#N/A	0.744702	#N/A	#N/A	#N/A	1.05416	1.43229	#N/A	2.66343	#N/A	1.59056	#N/A	#N/A	#N/A	7	ENSG00000177548	RABEP2	protein_coding	rabaptin, RAB GTPase binding effector protein 2 [Source:HGNC Symbol;Acc:HGNC:24817]
PTPRA	#N/A	#N/A	#N/A	#N/A	#N/A	0.643519	#N/A	#N/A	#N/A	#N/A	0.918958	#N/A	#N/A	#N/A	#N/A	#N/A	#N/A	#N/A	#N/A	#N/A	#N/A	#N/A	#N/A	#N/A	#N/A	#N/A	0.46739	0.563135	0.522401	#N/A	#N/A	#N/A	#N/A	#N/A	#N/A	#N/A	#N/A	#N/A	#N/A	#N/A	#N/A	#N/A	#N/A	#N/A	#N/A	#N/A	#N/A	#N/A	0.673917	#N/A	#N/A	#N/A	#N/A	#N/A	#N/A	#N/A	1.43526	#N/A	#N/A	#N/A	#N/A	#N/A	#N/A	7	ENSG00000132670	PTPRA	protein_coding	protein tyrosine phosphatase receptor type A [Source:HGNC Symbol;Acc:HGNC:9664]
DCAF16	#N/A	#N/A	0.516108	#N/A	#N/A	#N/A	0.910258	#N/A	#N/A	#N/A	1.75469	#N/A	#N/A	#N/A	#N/A	#N/A	#N/A	#N/A	1.04698	#N/A	#N/A	#N/A	#N/A	#N/A	#N/A	#N/A	1.48815	#N/A	0.994173	1.93705	#N/A	#N/A	#N/A	#N/A	#N/A	#N/A	#N/A	#N/A	#N/A	#N/A	#N/A	#N/A	#N/A	#N/A	#N/A	#N/A	#N/A	#N/A	#N/A	#N/A	#N/A	#N/A	#N/A	#N/A	#N/A	#N/A	#N/A	#N/A	#N/A	#N/A	#N/A	#N/A	#N/A	7	ENSG00000163257	DCAF16	protein_coding	DDB1 and CUL4 associated factor 16 [Source:HGNC Symbol;Acc:HGNC:25987]
SENP1	#N/A	#N/A	#N/A	#N/A	#N/A	#N/A	#N/A	#N/A	#N/A	#N/A	1.78552	#N/A	#N/A	#N/A	#N/A	#N/A	#N/A	#N/A	#N/A	1.61639	#N/A	#N/A	#N/A	1.94304	#N/A	#N/A	#N/A	#N/A	#N/A	1.84843	#N/A	#N/A	#N/A	#N/A	#N/A	#N/A	#N/A	#N/A	#N/A	#N/A	#N/A	#N/A	#N/A	#N/A	#N/A	#N/A	#N/A	#N/A	0.941711	#N/A	#N/A	#N/A	#N/A	#N/A	#N/A	#N/A	1.26903	1.12156	#N/A	#N/A	#N/A	#N/A	#N/A	7	ENSG00000079387	SENP1	protein_coding	SUMO specific peptidase 1 [Source:HGNC Symbol;Acc:HGNC:17927]
#227033	#N/A	#N/A	#N/A	#N/A	1.0353	0.910431	#N/A	#N/A	#N/A	#N/A	1.81009	#N/A	#N/A	#N/A	#N/A	#N/A	#N/A	#N/A	#N/A	#N/A	#N/A	#N/A	#N/A	#N/A	#N/A	#N/A	1.50501	1.24511	#N/A	#N/A	#N/A	#N/A	#N/A	#N/A	#N/A	#N/A	#N/A	#N/A	#N/A	#N/A	#N/A	#N/A	#N/A	#N/A	#N/A	#N/A	#N/A	#N/A	#N/A	#N/A	#N/A	#N/A	#N/A	#N/A	#N/A	1.01588	1.66109	#N/A	#N/A	#N/A	#N/A	#N/A	#N/A	7	ENSG00000227033		lncRNA	novel transcript
C4orf33	#N/A	#N/A	1.00804	#N/A	1.64819	#N/A	#N/A	#N/A	#N/A	#N/A	0.918899	#N/A	#N/A	#N/A	#N/A	#N/A	#N/A	#N/A	#N/A	#N/A	#N/A	#N/A	#N/A	#N/A	1.62357	#N/A	#N/A	#N/A	#N/A	#N/A	#N/A	#N/A	#N/A	#N/A	#N/A	#N/A	#N/A	#N/A	#N/A	#N/A	#N/A	#N/A	#N/A	#N/A	#N/A	#N/A	#N/A	#N/A	#N/A	#N/A	#N/A	#N/A	#N/A	#N/A	#N/A	#N/A	0.633708	1.28955	#N/A	#N/A	#N/A	2.078	#N/A	7	ENSG00000151470	C4orf33	protein_coding	chromosome 4 open reading frame 33 [Source:HGNC Symbol;Acc:HGNC:27025]
KIAA1143#163807	#N/A	#N/A	0.86555	#N/A	#N/A	#N/A	#N/A	#N/A	#N/A	#N/A	0.577464	#N/A	#N/A	#N/A	#N/A	#N/A	#N/A	#N/A	0.989378	0.499219	#N/A	#N/A	#N/A	#N/A	#N/A	#N/A	#N/A	#N/A	#N/A	#N/A	#N/A	#N/A	#N/A	#N/A	#N/A	#N/A	0.548894	#N/A	0.153321	#N/A	#N/A	#N/A	#N/A	#N/A	#N/A	#N/A	#N/A	#N/A	#N/A	#N/A	#N/A	#N/A	#N/A	#N/A	#N/A	#N/A	0.433432	#N/A	#N/A	#N/A	#N/A	#N/A	#N/A	7	ENSG00000163807	KIAA1143	protein_coding	KIAA1143 [Source:HGNC Symbol;Acc:HGNC:29198]
ATAD3B	#N/A	#N/A	#N/A	#N/A	#N/A	#N/A	#N/A	#N/A	#N/A	#N/A	1.76423	#N/A	#N/A	#N/A	#N/A	#N/A	#N/A	#N/A	#N/A	1.23541	#N/A	#N/A	#N/A	1.36857	#N/A	#N/A	0.79411	#N/A	1.03538	#N/A	#N/A	#N/A	#N/A	#N/A	#N/A	#N/A	#N/A	#N/A	#N/A	#N/A	#N/A	#N/A	#N/A	#N/A	#N/A	#N/A	#N/A	#N/A	1.25414	#N/A	#N/A	#N/A	#N/A	#N/A	#N/A	#N/A	1.37956	#N/A	#N/A	#N/A	#N/A	#N/A	#N/A	7	ENSG00000160072	ATAD3B	protein_coding	ATPase family AAA domain containing 3B [Source:HGNC Symbol;Acc:HGNC:24007]
AGK#006530	#N/A	#N/A	#N/A	#N/A	#N/A	#N/A	#N/A	#N/A	#N/A	#N/A	1.36333	#N/A	#N/A	#N/A	#N/A	#N/A	#N/A	#N/A	#N/A	1.24642	#N/A	#N/A	#N/A	#N/A	#N/A	#N/A	1.0107	#N/A	#N/A	#N/A	#N/A	#N/A	#N/A	#N/A	#N/A	#N/A	#N/A	#N/A	#N/A	#N/A	#N/A	#N/A	#N/A	#N/A	#N/A	#N/A	#N/A	#N/A	#N/A	#N/A	#N/A	#N/A	#N/A	#N/A	#N/A	#N/A	1.10869	1.00696	1.31457	1.36978	#N/A	#N/A	#N/A	7	ENSG00000006530	AGK	protein_coding	acylglycerol kinase [Source:HGNC Symbol;Acc:HGNC:21869]
ZDHHC17	#N/A	#N/A	#N/A	#N/A	#N/A	#N/A	#N/A	#N/A	#N/A	#N/A	0.878382	#N/A	#N/A	#N/A	#N/A	#N/A	#N/A	#N/A	#N/A	0.710577	#N/A	#N/A	#N/A	#N/A	#N/A	#N/A	0.490892	0.537763	#N/A	#N/A	#N/A	#N/A	#N/A	#N/A	#N/A	#N/A	#N/A	#N/A	#N/A	#N/A	#N/A	#N/A	#N/A	#N/A	#N/A	#N/A	#N/A	#N/A	#N/A	#N/A	#N/A	#N/A	#N/A	#N/A	#N/A	#N/A	1.49662	0.941117	#N/A	#N/A	#N/A	0.685756	#N/A	7	ENSG00000186908	ZDHHC17	protein_coding	zinc finger DHHC-type palmitoyltransferase 17 [Source:HGNC Symbol;Acc:HGNC:18412]
TRMT1L	#N/A	#N/A	1.05186	#N/A	#N/A	#N/A	#N/A	#N/A	#N/A	#N/A	1.48292	#N/A	#N/A	#N/A	#N/A	#N/A	#N/A	#N/A	#N/A	#N/A	#N/A	#N/A	#N/A	#N/A	#N/A	#N/A	#N/A	#N/A	#N/A	#N/A	#N/A	#N/A	#N/A	#N/A	#N/A	#N/A	#N/A	#N/A	#N/A	#N/A	#N/A	#N/A	#N/A	#N/A	#N/A	#N/A	#N/A	#N/A	#N/A	#N/A	#N/A	0.584316	0.772703	#N/A	1.31598	#N/A	1.42349	2.77317	#N/A	#N/A	#N/A	#N/A	#N/A	7	ENSG00000121486	TRMT1L	protein_coding	tRNA methyltransferase 1 like [Source:HGNC Symbol;Acc:HGNC:16782]
ZMYM2	#N/A	#N/A	#N/A	#N/A	#N/A	#N/A	#N/A	#N/A	#N/A	#N/A	0.797449	#N/A	#N/A	#N/A	#N/A	#N/A	#N/A	#N/A	#N/A	#N/A	#N/A	#N/A	#N/A	#N/A	#N/A	#N/A	#N/A	#N/A	#N/A	#N/A	#N/A	#N/A	#N/A	#N/A	#N/A	#N/A	#N/A	#N/A	#N/A	0.210913	0.232416	0.278086	#N/A	#N/A	#N/A	#N/A	#N/A	#N/A	#N/A	#N/A	0.294118	#N/A	#N/A	#N/A	#N/A	#N/A	1.42793	#N/A	#N/A	#N/A	#N/A	#N/A	0.744087	7	ENSG00000121741	ZMYM2	protein_coding	zinc finger MYM-type containing 2 [Source:HGNC Symbol;Acc:HGNC:12989]
MTF2	#N/A	#N/A	#N/A	#N/A	#N/A	#N/A	#N/A	#N/A	#N/A	#N/A	0.897603	#N/A	#N/A	0.338191	0.408748	#N/A	0.594907	#N/A	#N/A	1.47838	#N/A	#N/A	#N/A	#N/A	#N/A	#N/A	#N/A	#N/A	#N/A	#N/A	#N/A	#N/A	#N/A	#N/A	#N/A	#N/A	#N/A	#N/A	#N/A	#N/A	#N/A	#N/A	#N/A	#N/A	#N/A	#N/A	#N/A	#N/A	#N/A	#N/A	#N/A	#N/A	#N/A	#N/A	#N/A	#N/A	1.92483	#N/A	#N/A	1.1826	#N/A	#N/A	#N/A	7	ENSG00000143033	MTF2	protein_coding	metal response element binding transcription factor 2 [Source:HGNC Symbol;Acc:HGNC:29535]
UIMC1	#N/A	#N/A	#N/A	#N/A	#N/A	#N/A	#N/A	#N/A	#N/A	#N/A	0.832642	#N/A	#N/A	#N/A	#N/A	#N/A	#N/A	#N/A	#N/A	0.892821	#N/A	#N/A	#N/A	0.809137	#N/A	#N/A	0.430761	#N/A	0.645305	#N/A	#N/A	#N/A	#N/A	#N/A	#N/A	#N/A	#N/A	#N/A	#N/A	#N/A	#N/A	#N/A	#N/A	#N/A	#N/A	#N/A	#N/A	#N/A	#N/A	#N/A	#N/A	#N/A	#N/A	#N/A	#N/A	#N/A	1.78058	#N/A	#N/A	0.897415	#N/A	#N/A	#N/A	7	ENSG00000087206	UIMC1	protein_coding	ubiquitin interaction motif containing 1 [Source:HGNC Symbol;Acc:HGNC:30298]
PDPK1	#N/A	#N/A	#N/A	#N/A	#N/A	#N/A	#N/A	#N/A	#N/A	#N/A	1.29769	#N/A	#N/A	0.456858	#N/A	#N/A	#N/A	0.680252	#N/A	#N/A	0.92024	#N/A	#N/A	#N/A	#N/A	#N/A	#N/A	#N/A	#N/A	#N/A	#N/A	#N/A	#N/A	#N/A	#N/A	#N/A	#N/A	#N/A	#N/A	#N/A	#N/A	0.433856	#N/A	#N/A	#N/A	#N/A	#N/A	#N/A	#N/A	#N/A	#N/A	#N/A	#N/A	#N/A	#N/A	#N/A	1.24522	1.40198	#N/A	#N/A	#N/A	#N/A	#N/A	7	ENSG00000140992	PDPK1	protein_coding	3-phosphoinositide dependent protein kinase 1 [Source:HGNC Symbol;Acc:HGNC:8816]
SCAP	#N/A	#N/A	#N/A	#N/A	#N/A	#N/A	#N/A	#N/A	#N/A	#N/A	1.02653	#N/A	#N/A	#N/A	#N/A	#N/A	0.879837	#N/A	#N/A	1.66962	#N/A	#N/A	#N/A	1.75338	#N/A	#N/A	0.506757	#N/A	#N/A	#N/A	#N/A	#N/A	#N/A	#N/A	#N/A	#N/A	#N/A	#N/A	#N/A	#N/A	#N/A	#N/A	#N/A	#N/A	#N/A	#N/A	#N/A	#N/A	#N/A	#N/A	#N/A	#N/A	#N/A	#N/A	#N/A	0.970456	1.10558	#N/A	#N/A	#N/A	#N/A	#N/A	#N/A	7	ENSG00000114650	SCAP	protein_coding	SREBF chaperone [Source:HGNC Symbol;Acc:HGNC:30634]
GTF2H4#213780	#N/A	#N/A	1.17396	#N/A	#N/A	1.58384	#N/A	#N/A	#N/A	#N/A	1.04975	#N/A	#N/A	0.886955	#N/A	#N/A	#N/A	#N/A	#N/A	#N/A	#N/A	#N/A	#N/A	#N/A	#N/A	#N/A	#N/A	#N/A	1.54655	#N/A	#N/A	#N/A	#N/A	#N/A	#N/A	#N/A	#N/A	#N/A	#N/A	#N/A	#N/A	#N/A	#N/A	#N/A	#N/A	#N/A	#N/A	#N/A	#N/A	#N/A	#N/A	0.719915	#N/A	#N/A	#N/A	#N/A	#N/A	1.67977	#N/A	#N/A	#N/A	#N/A	#N/A	7	ENSG00000213780	GTF2H4	protein_coding	general transcription factor IIH subunit 4 [Source:HGNC Symbol;Acc:HGNC:4658]
MIR4300HG	#N/A	#N/A	#N/A	#N/A	#N/A	#N/A	#N/A	#N/A	#N/A	#N/A	0.0904717	#N/A	#N/A	#N/A	#N/A	#N/A	#N/A	#N/A	#N/A	#N/A	#N/A	#N/A	#N/A	#N/A	#N/A	#N/A	#N/A	#N/A	#N/A	#N/A	#N/A	#N/A	#N/A	#N/A	#N/A	#N/A	#N/A	#N/A	#N/A	#N/A	0.0858168	#N/A	0.00151572	0.00202719	#N/A	0.00659471	0.00780714	#N/A	#N/A	#N/A	#N/A	#N/A	#N/A	#N/A	#N/A	#N/A	#N/A	#N/A	0.00503756	#N/A	#N/A	#N/A	#N/A	7	ENSG00000245832	MIR4300HG	lncRNA	MIR4300 host gene [Source:HGNC Symbol;Acc:HGNC:52003]
OSCP1	#N/A	#N/A	2.09028	#N/A	0.995706	0.710092	0.516326	#N/A	#N/A	#N/A	0.378704	#N/A	#N/A	#N/A	#N/A	#N/A	#N/A	#N/A	#N/A	#N/A	#N/A	#N/A	#N/A	#N/A	#N/A	#N/A	#N/A	#N/A	#N/A	#N/A	#N/A	#N/A	#N/A	#N/A	#N/A	#N/A	#N/A	#N/A	#N/A	#N/A	#N/A	#N/A	#N/A	#N/A	#N/A	#N/A	#N/A	#N/A	#N/A	#N/A	#N/A	0.740981	#N/A	#N/A	0.604896	#N/A	#N/A	#N/A	#N/A	#N/A	#N/A	#N/A	#N/A	7	ENSG00000116885	OSCP1	protein_coding	organic solute carrier partner 1 [Source:HGNC Symbol;Acc:HGNC:29971]
#227712	#N/A	#N/A	1.1193	#N/A	#N/A	1.02762	#N/A	#N/A	#N/A	#N/A	0.523626	#N/A	#N/A	#N/A	#N/A	#N/A	#N/A	#N/A	#N/A	#N/A	#N/A	#N/A	#N/A	#N/A	#N/A	#N/A	1.63767	#N/A	0.874323	#N/A	#N/A	#N/A	#N/A	#N/A	#N/A	#N/A	#N/A	#N/A	#N/A	#N/A	#N/A	#N/A	#N/A	#N/A	#N/A	#N/A	#N/A	#N/A	#N/A	#N/A	#N/A	#N/A	#N/A	#N/A	#N/A	0.67599	#N/A	#N/A	#N/A	#N/A	0.723374	#N/A	#N/A	7	ENSG00000227712		lncRNA	novel transcript
SIAH2	#N/A	#N/A	0.77353	#N/A	1.00919	#N/A	1.23188	#N/A	#N/A	#N/A	1.43028	#N/A	#N/A	#N/A	#N/A	#N/A	#N/A	#N/A	#N/A	#N/A	#N/A	#N/A	#N/A	1.33487	#N/A	#N/A	#N/A	#N/A	#N/A	#N/A	#N/A	#N/A	#N/A	#N/A	#N/A	#N/A	#N/A	#N/A	#N/A	#N/A	#N/A	#N/A	#N/A	#N/A	#N/A	#N/A	#N/A	#N/A	#N/A	#N/A	#N/A	#N/A	#N/A	#N/A	#N/A	#N/A	#N/A	1.08776	#N/A	1.30212	#N/A	#N/A	#N/A	7	ENSG00000181788	SIAH2	protein_coding	siah E3 ubiquitin protein ligase 2 [Source:HGNC Symbol;Acc:HGNC:10858]
NSRP1	#N/A	#N/A	#N/A	#N/A	#N/A	#N/A	#N/A	#N/A	#N/A	#N/A	0.717207	#N/A	#N/A	#N/A	#N/A	#N/A	#N/A	#N/A	#N/A	0.943099	#N/A	#N/A	#N/A	0.642581	#N/A	#N/A	#N/A	#N/A	#N/A	#N/A	#N/A	#N/A	#N/A	#N/A	#N/A	#N/A	0.253058	#N/A	#N/A	#N/A	#N/A	#N/A	#N/A	#N/A	#N/A	#N/A	#N/A	#N/A	0.85512	#N/A	#N/A	#N/A	#N/A	#N/A	#N/A	#N/A	1.60105	0.71789	#N/A	#N/A	#N/A	#N/A	#N/A	7	ENSG00000126653	NSRP1	protein_coding	nuclear speckle splicing regulatory protein 1 [Source:HGNC Symbol;Acc:HGNC:25305]
STX10	#N/A	#N/A	0.730456	#N/A	#N/A	#N/A	1.21495	#N/A	#N/A	#N/A	1.03337	#N/A	#N/A	1.156	#N/A	1.08295	#N/A	#N/A	#N/A	1.05842	1.25178	#N/A	#N/A	#N/A	#N/A	#N/A	#N/A	#N/A	#N/A	#N/A	#N/A	#N/A	#N/A	#N/A	#N/A	#N/A	#N/A	#N/A	#N/A	#N/A	#N/A	#N/A	#N/A	#N/A	#N/A	#N/A	#N/A	#N/A	#N/A	#N/A	#N/A	#N/A	#N/A	#N/A	#N/A	#N/A	#N/A	#N/A	#N/A	#N/A	#N/A	#N/A	#N/A	7	ENSG00000104915	STX10	protein_coding	syntaxin 10 [Source:HGNC Symbol;Acc:HGNC:11428]
NUP188	#N/A	#N/A	#N/A	#N/A	#N/A	#N/A	#N/A	#N/A	#N/A	#N/A	1.11005	#N/A	#N/A	#N/A	#N/A	0.642763	#N/A	#N/A	0.981279	1.68355	#N/A	#N/A	#N/A	#N/A	#N/A	#N/A	#N/A	#N/A	#N/A	#N/A	#N/A	#N/A	#N/A	#N/A	0.350387	#N/A	#N/A	#N/A	#N/A	#N/A	#N/A	#N/A	#N/A	#N/A	#N/A	#N/A	#N/A	#N/A	#N/A	#N/A	#N/A	#N/A	#N/A	#N/A	#N/A	1.25022	#N/A	0.868376	#N/A	#N/A	#N/A	#N/A	#N/A	7	ENSG00000095319	NUP188	protein_coding	nucleoporin 188 [Source:HGNC Symbol;Acc:HGNC:17859]
#238140	#N/A	#N/A	#N/A	#N/A	#N/A	#N/A	#N/A	#N/A	#N/A	#N/A	0.210544	#N/A	#N/A	#N/A	#N/A	#N/A	0.404186	#N/A	#N/A	#N/A	#N/A	#N/A	#N/A	#N/A	#N/A	#N/A	#N/A	#N/A	#N/A	#N/A	0.932128	#N/A	0.489397	#N/A	#N/A	#N/A	#N/A	#N/A	#N/A	#N/A	#N/A	#N/A	#N/A	#N/A	#N/A	#N/A	#N/A	#N/A	0.271909	#N/A	#N/A	0.964264	#N/A	#N/A	#N/A	#N/A	#N/A	#N/A	#N/A	#N/A	0.281776	#N/A	#N/A	7	ENSG00000238140		lncRNA	novel transcript
RBM19	#N/A	#N/A	#N/A	#N/A	#N/A	#N/A	#N/A	#N/A	#N/A	#N/A	1.26085	#N/A	#N/A	#N/A	#N/A	#N/A	#N/A	#N/A	1.10766	#N/A	#N/A	#N/A	#N/A	1.34099	#N/A	#N/A	#N/A	#N/A	#N/A	#N/A	#N/A	#N/A	#N/A	#N/A	0.47665	#N/A	#N/A	0.355473	#N/A	#N/A	0.35773	0.565658	#N/A	#N/A	#N/A	#N/A	#N/A	#N/A	#N/A	#N/A	#N/A	#N/A	#N/A	#N/A	#N/A	#N/A	#N/A	#N/A	#N/A	#N/A	#N/A	#N/A	#N/A	7	ENSG00000122965	RBM19	protein_coding	RNA binding motif protein 19 [Source:HGNC Symbol;Acc:HGNC:29098]
CYP39A1	#N/A	#N/A	#N/A	#N/A	#N/A	#N/A	#N/A	#N/A	#N/A	#N/A	0.23858	#N/A	#N/A	#N/A	#N/A	#N/A	#N/A	#N/A	#N/A	#N/A	#N/A	0.31934	#N/A	#N/A	#N/A	#N/A	0.803326	0.504626	0.539943	#N/A	#N/A	#N/A	#N/A	#N/A	#N/A	#N/A	#N/A	#N/A	#N/A	#N/A	#N/A	#N/A	#N/A	#N/A	#N/A	#N/A	#N/A	#N/A	#N/A	#N/A	#N/A	#N/A	#N/A	#N/A	#N/A	#N/A	#N/A	#N/A	#N/A	#N/A	#N/A	0.334805	0.301396	7	ENSG00000146233	CYP39A1	protein_coding	cytochrome P450 family 39 subfamily A member 1 [Source:HGNC Symbol;Acc:HGNC:17449]
#233044	#N/A	#N/A	#N/A	#N/A	1.00402	#N/A	0.594198	#N/A	#N/A	#N/A	0.420825	#N/A	#N/A	#N/A	#N/A	#N/A	0.620035	#N/A	#N/A	#N/A	#N/A	#N/A	#N/A	#N/A	#N/A	#N/A	#N/A	#N/A	#N/A	#N/A	0.840049	#N/A	#N/A	#N/A	#N/A	#N/A	#N/A	#N/A	#N/A	#N/A	#N/A	#N/A	#N/A	#N/A	#N/A	#N/A	#N/A	#N/A	#N/A	#N/A	#N/A	0.900381	#N/A	#N/A	0.697688	#N/A	#N/A	#N/A	#N/A	#N/A	#N/A	#N/A	#N/A	7	ENSG00000233044		lncRNA	novel transcript
ANXA11	#N/A	#N/A	#N/A	#N/A	#N/A	#N/A	#N/A	#N/A	#N/A	#N/A	0.809112	1.22769	#N/A	#N/A	#N/A	#N/A	#N/A	#N/A	#N/A	#N/A	#N/A	#N/A	#N/A	#N/A	#N/A	#N/A	#N/A	#N/A	#N/A	#N/A	0.597763	#N/A	#N/A	#N/A	#N/A	#N/A	#N/A	#N/A	#N/A	0.348898	0.324705	#N/A	#N/A	#N/A	#N/A	#N/A	#N/A	#N/A	#N/A	#N/A	0.300905	#N/A	#N/A	#N/A	#N/A	#N/A	#N/A	#N/A	#N/A	1.31616	#N/A	#N/A	#N/A	7	ENSG00000122359	ANXA11	protein_coding	annexin A11 [Source:HGNC Symbol;Acc:HGNC:535]
SUPT6H	#N/A	#N/A	#N/A	#N/A	#N/A	#N/A	#N/A	#N/A	#N/A	#N/A	0.871577	#N/A	#N/A	#N/A	#N/A	#N/A	#N/A	#N/A	#N/A	#N/A	#N/A	#N/A	#N/A	0.851694	#N/A	#N/A	#N/A	#N/A	#N/A	#N/A	#N/A	#N/A	#N/A	#N/A	#N/A	#N/A	#N/A	#N/A	#N/A	#N/A	#N/A	#N/A	#N/A	#N/A	#N/A	#N/A	#N/A	#N/A	1.34557	#N/A	#N/A	0.33954	#N/A	#N/A	#N/A	0.84348	1.89993	1.62469	#N/A	#N/A	#N/A	#N/A	#N/A	7	ENSG00000109111	SUPT6H	protein_coding	SPT6 homolog, histone chaperone and transcription elongation factor [Source:HGNC Symbol;Acc:HGNC:11470]
GIPC1	#N/A	#N/A	#N/A	#N/A	#N/A	#N/A	#N/A	#N/A	#N/A	#N/A	0.964574	#N/A	#N/A	#N/A	#N/A	#N/A	#N/A	#N/A	#N/A	1.82491	#N/A	#N/A	#N/A	#N/A	#N/A	#N/A	#N/A	1.35671	1.50284	#N/A	0.533257	#N/A	1.0433	#N/A	#N/A	#N/A	#N/A	#N/A	#N/A	#N/A	#N/A	#N/A	#N/A	#N/A	#N/A	#N/A	#N/A	#N/A	#N/A	#N/A	#N/A	#N/A	#N/A	#N/A	#N/A	#N/A	#N/A	#N/A	#N/A	#N/A	#N/A	1.12097	#N/A	7	ENSG00000123159	GIPC1	protein_coding	GIPC PDZ domain containing family member 1 [Source:HGNC Symbol;Acc:HGNC:1226]
NCAPD3	#N/A	#N/A	#N/A	#N/A	#N/A	1.4391	#N/A	#N/A	#N/A	#N/A	1.34595	#N/A	#N/A	#N/A	#N/A	#N/A	1.03347	0.744453	#N/A	#N/A	#N/A	#N/A	#N/A	1.4558	#N/A	#N/A	#N/A	#N/A	#N/A	#N/A	#N/A	#N/A	#N/A	#N/A	#N/A	#N/A	#N/A	#N/A	#N/A	#N/A	#N/A	#N/A	#N/A	#N/A	#N/A	#N/A	#N/A	#N/A	#N/A	#N/A	#N/A	#N/A	#N/A	#N/A	#N/A	#N/A	1.87495	0.892596	#N/A	#N/A	#N/A	#N/A	#N/A	7	ENSG00000151503	NCAPD3	protein_coding	non-SMC condensin II complex subunit D3 [Source:HGNC Symbol;Acc:HGNC:28952]
#240571	#N/A	#N/A	#N/A	#N/A	#N/A	1.96398	#N/A	#N/A	#N/A	#N/A	1.28014	#N/A	#N/A	#N/A	#N/A	#N/A	#N/A	#N/A	#N/A	1.26603	#N/A	#N/A	#N/A	1.49923	#N/A	#N/A	1.28699	1.35779	#N/A	#N/A	#N/A	#N/A	#N/A	#N/A	#N/A	#N/A	#N/A	#N/A	#N/A	#N/A	#N/A	#N/A	#N/A	#N/A	#N/A	#N/A	#N/A	#N/A	#N/A	#N/A	#N/A	#N/A	#N/A	#N/A	#N/A	#N/A	1.14312	#N/A	#N/A	#N/A	#N/A	#N/A	#N/A	7	ENSG00000240571		lncRNA	novel transcript
PGAP4	#N/A	#N/A	0.770734	#N/A	#N/A	#N/A	#N/A	#N/A	#N/A	#N/A	0.142143	#N/A	#N/A	1.14439	#N/A	0.232724	#N/A	#N/A	#N/A	#N/A	#N/A	#N/A	#N/A	#N/A	#N/A	#N/A	#N/A	0.188748	0.193764	#N/A	#N/A	#N/A	#N/A	#N/A	#N/A	#N/A	0.183063	#N/A	#N/A	#N/A	#N/A	#N/A	#N/A	#N/A	#N/A	#N/A	#N/A	#N/A	#N/A	#N/A	#N/A	#N/A	#N/A	#N/A	#N/A	#N/A	#N/A	#N/A	#N/A	#N/A	#N/A	#N/A	#N/A	7	ENSG00000165152	PGAP4	protein_coding	post-GPI attachment to proteins GalNAc transferase 4 [Source:HGNC Symbol;Acc:HGNC:28180]
BIRC6	#N/A	#N/A	#N/A	#N/A	#N/A	#N/A	0.456902	#N/A	#N/A	#N/A	0.583462	#N/A	#N/A	#N/A	#N/A	#N/A	#N/A	#N/A	#N/A	1.10153	#N/A	#N/A	#N/A	0.557599	#N/A	#N/A	#N/A	#N/A	#N/A	#N/A	#N/A	#N/A	#N/A	#N/A	#N/A	#N/A	#N/A	#N/A	#N/A	#N/A	#N/A	#N/A	#N/A	#N/A	#N/A	#N/A	#N/A	#N/A	#N/A	#N/A	#N/A	#N/A	#N/A	#N/A	#N/A	#N/A	1.77992	0.75642	#N/A	0.701874	#N/A	#N/A	#N/A	7	ENSG00000115760	BIRC6	protein_coding	baculoviral IAP repeat containing 6 [Source:HGNC Symbol;Acc:HGNC:13516]
MORN4	#N/A	#N/A	1.69404	#N/A	2.16496	#N/A	#N/A	#N/A	#N/A	#N/A	0.619119	#N/A	#N/A	#N/A	#N/A	#N/A	#N/A	#N/A	#N/A	#N/A	#N/A	#N/A	#N/A	#N/A	#N/A	#N/A	0.978963	#N/A	1.62788	#N/A	#N/A	#N/A	#N/A	#N/A	#N/A	#N/A	#N/A	#N/A	#N/A	#N/A	#N/A	#N/A	#N/A	#N/A	#N/A	#N/A	#N/A	#N/A	#N/A	#N/A	#N/A	#N/A	#N/A	#N/A	#N/A	#N/A	#N/A	#N/A	#N/A	#N/A	#N/A	1.20139	0.765566	7	ENSG00000171160	MORN4	protein_coding	MORN repeat containing 4 [Source:HGNC Symbol;Acc:HGNC:24001]
TMEM68	#N/A	#N/A	#N/A	#N/A	#N/A	#N/A	#N/A	#N/A	#N/A	#N/A	1.01832	#N/A	0.743841	#N/A	#N/A	#N/A	#N/A	#N/A	#N/A	#N/A	#N/A	#N/A	#N/A	#N/A	#N/A	#N/A	#N/A	0.873539	1.68275	#N/A	#N/A	#N/A	#N/A	#N/A	#N/A	#N/A	#N/A	#N/A	#N/A	#N/A	#N/A	#N/A	#N/A	#N/A	#N/A	#N/A	#N/A	#N/A	#N/A	#N/A	#N/A	#N/A	#N/A	#N/A	0.869714	#N/A	3.30097	1.10981	#N/A	#N/A	#N/A	#N/A	#N/A	7	ENSG00000167904	TMEM68	protein_coding	transmembrane protein 68 [Source:HGNC Symbol;Acc:HGNC:26510]
LINC01266	#N/A	#N/A	1.57887	0.772162	0.445481	0.535592	0.448211	#N/A	#N/A	#N/A	0.228963	#N/A	#N/A	#N/A	#N/A	#N/A	#N/A	#N/A	#N/A	#N/A	#N/A	#N/A	#N/A	#N/A	#N/A	#N/A	#N/A	#N/A	#N/A	#N/A	#N/A	#N/A	#N/A	#N/A	#N/A	#N/A	#N/A	#N/A	#N/A	#N/A	#N/A	#N/A	#N/A	#N/A	#N/A	#N/A	#N/A	#N/A	#N/A	#N/A	#N/A	#N/A	#N/A	#N/A	#N/A	#N/A	#N/A	#N/A	#N/A	#N/A	#N/A	0.269541	#N/A	7	ENSG00000224957	LINC01266	lncRNA	long intergenic non-protein coding RNA 1266 [Source:HGNC Symbol;Acc:HGNC:50309]
#174171	#N/A	#N/A	#N/A	#N/A	#N/A	#N/A	#N/A	#N/A	#N/A	#N/A	#N/A	0.0104958	#N/A	0.491783	0.203799	0.190544	#N/A	#N/A	#N/A	#N/A	#N/A	#N/A	#N/A	#N/A	#N/A	#N/A	#N/A	#N/A	#N/A	#N/A	0.243433	#N/A	0.196133	#N/A	#N/A	#N/A	#N/A	#N/A	#N/A	#N/A	#N/A	#N/A	#N/A	#N/A	#N/A	#N/A	#N/A	#N/A	#N/A	#N/A	#N/A	0.489149	#N/A	#N/A	#N/A	#N/A	#N/A	#N/A	#N/A	#N/A	#N/A	#N/A	#N/A	7	ENSG00000174171		lncRNA	novel transcript, antisense to SPTBN5
SGPP2	#N/A	#N/A	0.522777	#N/A	#N/A	#N/A	#N/A	#N/A	#N/A	#N/A	#N/A	#N/A	0.203422	#N/A	#N/A	#N/A	0.17646	#N/A	#N/A	#N/A	#N/A	#N/A	#N/A	#N/A	#N/A	#N/A	#N/A	#N/A	#N/A	#N/A	#N/A	#N/A	#N/A	#N/A	#N/A	#N/A	#N/A	#N/A	#N/A	#N/A	#N/A	#N/A	#N/A	#N/A	#N/A	#N/A	#N/A	#N/A	0.0075508	#N/A	0.276037	0.477715	0.179838	#N/A	#N/A	#N/A	#N/A	#N/A	#N/A	#N/A	#N/A	#N/A	#N/A	7	ENSG00000163082	SGPP2	protein_coding	sphingosine-1-phosphate phosphatase 2 [Source:HGNC Symbol;Acc:HGNC:19953]
#287715	#N/A	#N/A	0.303547	0.181174	#N/A	#N/A	#N/A	#N/A	#N/A	#N/A	#N/A	#N/A	0.179529	#N/A	#N/A	#N/A	0.117296	#N/A	#N/A	#N/A	#N/A	#N/A	#N/A	#N/A	#N/A	#N/A	0.157283	#N/A	#N/A	#N/A	#N/A	#N/A	#N/A	#N/A	#N/A	#N/A	#N/A	#N/A	#N/A	#N/A	#N/A	#N/A	#N/A	#N/A	#N/A	#N/A	#N/A	#N/A	#N/A	#N/A	#N/A	0.465544	0.125624	#N/A	#N/A	#N/A	#N/A	#N/A	#N/A	#N/A	#N/A	#N/A	#N/A	7	ENSG00000287715		lncRNA	novel transcript
#282080	#N/A	#N/A	#N/A	0.131976	#N/A	#N/A	#N/A	#N/A	#N/A	#N/A	#N/A	#N/A	0.129977	0.158575	0.147877	0.143867	#N/A	#N/A	#N/A	#N/A	#N/A	#N/A	#N/A	#N/A	#N/A	#N/A	#N/A	#N/A	#N/A	#N/A	#N/A	#N/A	#N/A	#N/A	#N/A	#N/A	#N/A	#N/A	#N/A	#N/A	#N/A	#N/A	#N/A	#N/A	#N/A	#N/A	#N/A	#N/A	#N/A	#N/A	#N/A	0.135796	0.139773	#N/A	#N/A	#N/A	#N/A	#N/A	#N/A	#N/A	#N/A	#N/A	#N/A	7	ENSG00000282080		lncRNA	novel transcript
OCIAD1-AS1	#N/A	#N/A	1.70288	#N/A	#N/A	0.971967	#N/A	#N/A	#N/A	#N/A	#N/A	#N/A	1.31474	#N/A	#N/A	#N/A	#N/A	#N/A	#N/A	#N/A	#N/A	#N/A	#N/A	#N/A	#N/A	#N/A	#N/A	0.843239	#N/A	#N/A	#N/A	#N/A	#N/A	#N/A	#N/A	#N/A	#N/A	#N/A	#N/A	#N/A	#N/A	#N/A	#N/A	#N/A	#N/A	#N/A	#N/A	#N/A	#N/A	#N/A	#N/A	#N/A	#N/A	#N/A	0.784834	#N/A	#N/A	0.625539	#N/A	#N/A	#N/A	#N/A	0.500163	7	ENSG00000248256	OCIAD1-AS1	lncRNA	OCIAD1 antisense RNA 1 [Source:HGNC Symbol;Acc:HGNC:40751]
#286528	#N/A	#N/A	#N/A	#N/A	#N/A	#N/A	#N/A	#N/A	#N/A	#N/A	#N/A	#N/A	0.165141	0.195557	0.186578	0.180199	#N/A	#N/A	#N/A	#N/A	#N/A	#N/A	#N/A	#N/A	#N/A	#N/A	#N/A	#N/A	#N/A	#N/A	0.179368	#N/A	#N/A	#N/A	#N/A	#N/A	#N/A	#N/A	#N/A	#N/A	#N/A	#N/A	#N/A	#N/A	#N/A	#N/A	#N/A	#N/A	#N/A	#N/A	#N/A	0.225783	0.18084	#N/A	#N/A	#N/A	#N/A	#N/A	#N/A	#N/A	#N/A	#N/A	#N/A	7	ENSG00000286528		lncRNA	novel transcript, antisense to CDH13
FOS	#N/A	#N/A	0.149442	0.141362	0.136557	#N/A	#N/A	#N/A	#N/A	#N/A	#N/A	#N/A	0.135594	#N/A	#N/A	#N/A	#N/A	#N/A	#N/A	#N/A	#N/A	#N/A	#N/A	0.0330948	#N/A	#N/A	#N/A	#N/A	#N/A	#N/A	#N/A	#N/A	#N/A	#N/A	#N/A	#N/A	#N/A	#N/A	#N/A	#N/A	#N/A	#N/A	#N/A	#N/A	#N/A	#N/A	#N/A	#N/A	#N/A	#N/A	#N/A	0.173895	#N/A	#N/A	#N/A	#N/A	#N/A	#N/A	0.123978	#N/A	#N/A	#N/A	#N/A	7	ENSG00000170345	FOS	protein_coding	Fos proto-oncogene, AP-1 transcription factor subunit [Source:HGNC Symbol;Acc:HGNC:3796]
CGB7	#N/A	#N/A	0.0950314	0.124856	#N/A	#N/A	#N/A	#N/A	#N/A	#N/A	#N/A	#N/A	0.121077	0.162285	#N/A	#N/A	#N/A	#N/A	#N/A	#N/A	#N/A	#N/A	0.122494	#N/A	#N/A	#N/A	#N/A	#N/A	#N/A	#N/A	0.151723	#N/A	#N/A	#N/A	#N/A	#N/A	#N/A	#N/A	#N/A	#N/A	#N/A	#N/A	#N/A	#N/A	#N/A	#N/A	#N/A	#N/A	#N/A	#N/A	#N/A	0.163777	#N/A	#N/A	#N/A	#N/A	#N/A	#N/A	#N/A	#N/A	#N/A	#N/A	#N/A	7	ENSG00000196337	CGB7	protein_coding	chorionic gonadotropin subunit beta 7 [Source:HGNC Symbol;Acc:HGNC:16451]
CRYBA1	#N/A	#N/A	0.714555	#N/A	#N/A	#N/A	#N/A	#N/A	#N/A	#N/A	#N/A	#N/A	0.167648	#N/A	0.195645	0.193852	#N/A	#N/A	#N/A	#N/A	#N/A	#N/A	#N/A	#N/A	#N/A	#N/A	#N/A	#N/A	#N/A	#N/A	0.245887	#N/A	#N/A	#N/A	#N/A	#N/A	#N/A	#N/A	#N/A	#N/A	#N/A	#N/A	#N/A	#N/A	#N/A	#N/A	#N/A	#N/A	#N/A	#N/A	#N/A	0.776505	#N/A	#N/A	#N/A	#N/A	#N/A	0.167772	#N/A	#N/A	#N/A	#N/A	#N/A	7	ENSG00000108255	CRYBA1	protein_coding	crystallin beta A1 [Source:HGNC Symbol;Acc:HGNC:2394]
MYH8	#N/A	#N/A	0.167098	0.171649	0.153629	0.147247	#N/A	#N/A	#N/A	#N/A	#N/A	#N/A	#N/A	#N/A	#N/A	#N/A	#N/A	#N/A	#N/A	#N/A	#N/A	#N/A	#N/A	#N/A	#N/A	#N/A	#N/A	#N/A	#N/A	#N/A	#N/A	#N/A	#N/A	#N/A	0.0375772	#N/A	#N/A	#N/A	#N/A	#N/A	#N/A	#N/A	#N/A	#N/A	#N/A	#N/A	#N/A	#N/A	#N/A	#N/A	#N/A	0.189349	#N/A	#N/A	#N/A	#N/A	#N/A	0.127796	#N/A	#N/A	#N/A	#N/A	#N/A	7	ENSG00000133020	MYH8	protein_coding	myosin heavy chain 8 [Source:HGNC Symbol;Acc:HGNC:7578]
DNAJA2	#N/A	#N/A	1.17284	#N/A	#N/A	#N/A	#N/A	#N/A	#N/A	#N/A	#N/A	#N/A	#N/A	0.779629	#N/A	#N/A	#N/A	#N/A	#N/A	0.209444	#N/A	#N/A	#N/A	#N/A	#N/A	#N/A	#N/A	#N/A	#N/A	#N/A	#N/A	#N/A	#N/A	#N/A	#N/A	#N/A	0.928211	#N/A	0.708876	#N/A	#N/A	#N/A	#N/A	#N/A	#N/A	#N/A	#N/A	#N/A	#N/A	#N/A	#N/A	0.701142	#N/A	#N/A	#N/A	#N/A	0.221325	#N/A	#N/A	#N/A	#N/A	#N/A	#N/A	7	ENSG00000069345	DNAJA2	protein_coding	DnaJ heat shock protein family (Hsp40) member A2 [Source:HGNC Symbol;Acc:HGNC:14884]
TIMM13	#N/A	#N/A	0.0876801	0.064297	#N/A	#N/A	#N/A	#N/A	#N/A	#N/A	#N/A	#N/A	#N/A	0.089032	0.0715837	0.0694295	#N/A	#N/A	#N/A	#N/A	#N/A	#N/A	#N/A	#N/A	#N/A	#N/A	0.0622323	#N/A	#N/A	#N/A	#N/A	#N/A	#N/A	#N/A	#N/A	#N/A	#N/A	#N/A	#N/A	#N/A	#N/A	#N/A	#N/A	#N/A	#N/A	#N/A	#N/A	#N/A	#N/A	#N/A	#N/A	#N/A	0.0687965	#N/A	#N/A	#N/A	#N/A	#N/A	#N/A	#N/A	#N/A	#N/A	#N/A	7	ENSG00000099800	TIMM13	protein_coding	translocase of inner mitochondrial membrane 13 [Source:HGNC Symbol;Acc:HGNC:11816]
BMP8A	#N/A	#N/A	1.4777	0.630711	#N/A	0.421702	#N/A	#N/A	#N/A	#N/A	#N/A	#N/A	#N/A	1.13294	#N/A	0.931219	#N/A	#N/A	#N/A	#N/A	#N/A	#N/A	#N/A	#N/A	#N/A	#N/A	0.69477	0.311095	#N/A	#N/A	#N/A	#N/A	#N/A	#N/A	#N/A	#N/A	#N/A	#N/A	#N/A	#N/A	#N/A	#N/A	#N/A	#N/A	#N/A	#N/A	#N/A	#N/A	#N/A	#N/A	#N/A	#N/A	#N/A	#N/A	#N/A	#N/A	#N/A	#N/A	#N/A	#N/A	#N/A	#N/A	#N/A	7	ENSG00000183682	BMP8A	protein_coding	bone morphogenetic protein 8a [Source:HGNC Symbol;Acc:HGNC:21650]
IQCA1L	#N/A	#N/A	0.157872	#N/A	#N/A	#N/A	#N/A	#N/A	#N/A	#N/A	#N/A	#N/A	#N/A	0.160614	0.132737	0.129071	#N/A	#N/A	#N/A	#N/A	#N/A	#N/A	#N/A	#N/A	#N/A	#N/A	#N/A	#N/A	#N/A	#N/A	0.148142	#N/A	#N/A	#N/A	#N/A	#N/A	#N/A	#N/A	#N/A	#N/A	#N/A	#N/A	#N/A	#N/A	#N/A	#N/A	#N/A	#N/A	#N/A	#N/A	#N/A	0.135895	0.129141	#N/A	#N/A	#N/A	#N/A	#N/A	#N/A	#N/A	#N/A	#N/A	#N/A	7	ENSG00000278685	IQCA1L	protein_coding	IQ motif containing with AAA domain 1 like [Source:HGNC Symbol;Acc:HGNC:22831]
#282024	#N/A	#N/A	0.183034	#N/A	#N/A	#N/A	#N/A	#N/A	#N/A	#N/A	#N/A	#N/A	#N/A	0.158948	0.149744	0.142661	#N/A	#N/A	#N/A	#N/A	#N/A	#N/A	#N/A	#N/A	#N/A	#N/A	#N/A	#N/A	#N/A	#N/A	0.169486	#N/A	#N/A	#N/A	#N/A	#N/A	#N/A	#N/A	#N/A	#N/A	#N/A	#N/A	#N/A	#N/A	#N/A	#N/A	#N/A	#N/A	#N/A	#N/A	#N/A	0.188725	0.142525	#N/A	#N/A	#N/A	#N/A	#N/A	#N/A	#N/A	#N/A	#N/A	#N/A	7	ENSG00000282024		lncRNA	novel transcript, antisense to GMPR
ORAI1	#N/A	#N/A	0.177568	#N/A	#N/A	#N/A	#N/A	#N/A	#N/A	#N/A	#N/A	#N/A	#N/A	0.190796	0.154207	0.149673	#N/A	#N/A	#N/A	#N/A	#N/A	#N/A	#N/A	#N/A	#N/A	#N/A	#N/A	#N/A	#N/A	#N/A	0.173761	#N/A	0.128576	#N/A	#N/A	#N/A	#N/A	#N/A	#N/A	#N/A	#N/A	#N/A	#N/A	#N/A	#N/A	#N/A	#N/A	#N/A	#N/A	#N/A	#N/A	0.190551	#N/A	#N/A	#N/A	#N/A	#N/A	#N/A	#N/A	#N/A	#N/A	#N/A	#N/A	7	ENSG00000276045	ORAI1	protein_coding	ORAI calcium release-activated calcium modulator 1 [Source:HGNC Symbol;Acc:HGNC:25896]
#250057	#N/A	#N/A	1.35075	#N/A	#N/A	#N/A	#N/A	#N/A	#N/A	#N/A	#N/A	#N/A	#N/A	1.58222	1.06952	0.734991	#N/A	#N/A	#N/A	#N/A	#N/A	0.241359	#N/A	#N/A	#N/A	#N/A	#N/A	#N/A	#N/A	#N/A	#N/A	#N/A	#N/A	#N/A	#N/A	#N/A	#N/A	#N/A	#N/A	#N/A	#N/A	#N/A	#N/A	#N/A	#N/A	#N/A	#N/A	#N/A	#N/A	#N/A	#N/A	1.32257	#N/A	#N/A	0.297651	#N/A	#N/A	#N/A	#N/A	#N/A	#N/A	#N/A	#N/A	7	ENSG00000250057		lncRNA	novel transcript
ANXA13	#N/A	#N/A	0.173142	0.16499	#N/A	#N/A	#N/A	#N/A	#N/A	#N/A	#N/A	#N/A	#N/A	0.167103	0.153587	0.175392	#N/A	0.158449	#N/A	#N/A	#N/A	#N/A	#N/A	#N/A	#N/A	#N/A	#N/A	#N/A	#N/A	#N/A	#N/A	#N/A	#N/A	#N/A	#N/A	#N/A	#N/A	#N/A	#N/A	#N/A	#N/A	#N/A	#N/A	#N/A	#N/A	#N/A	#N/A	#N/A	#N/A	#N/A	#N/A	0.2454	#N/A	#N/A	#N/A	#N/A	#N/A	#N/A	#N/A	#N/A	#N/A	#N/A	#N/A	7	ENSG00000104537	ANXA13	protein_coding	annexin A13 [Source:HGNC Symbol;Acc:HGNC:536]
GK-AS1	#N/A	#N/A	1.59854	#N/A	#N/A	#N/A	#N/A	#N/A	#N/A	#N/A	#N/A	#N/A	#N/A	1.09876	#N/A	1.15398	#N/A	#N/A	#N/A	#N/A	#N/A	#N/A	#N/A	#N/A	0.439537	#N/A	#N/A	#N/A	#N/A	#N/A	#N/A	#N/A	#N/A	#N/A	#N/A	#N/A	#N/A	#N/A	#N/A	#N/A	#N/A	#N/A	#N/A	#N/A	#N/A	#N/A	#N/A	#N/A	#N/A	#N/A	#N/A	0.989836	#N/A	#N/A	#N/A	0.306531	#N/A	0.382352	#N/A	#N/A	#N/A	#N/A	#N/A	7	ENSG00000243055	GK-AS1	lncRNA	GK antisense RNA 1 [Source:HGNC Symbol;Acc:HGNC:40255]
#254557	#N/A	#N/A	0.157459	#N/A	#N/A	#N/A	#N/A	#N/A	#N/A	#N/A	#N/A	#N/A	#N/A	0.160339	0.133507	0.12667	#N/A	#N/A	#N/A	#N/A	#N/A	#N/A	0.1167	#N/A	#N/A	#N/A	#N/A	#N/A	#N/A	#N/A	0.149411	#N/A	#N/A	#N/A	#N/A	#N/A	#N/A	#N/A	#N/A	#N/A	#N/A	#N/A	#N/A	#N/A	#N/A	#N/A	#N/A	#N/A	#N/A	#N/A	#N/A	0.140757	#N/A	#N/A	#N/A	#N/A	#N/A	#N/A	#N/A	#N/A	#N/A	#N/A	#N/A	7	ENSG00000254557		lncRNA	novel transcript
SLC5A6	#N/A	#N/A	1.10996	#N/A	#N/A	1.17735	#N/A	#N/A	#N/A	#N/A	#N/A	#N/A	#N/A	0.795392	#N/A	0.946263	#N/A	#N/A	#N/A	#N/A	0.64986	#N/A	#N/A	#N/A	#N/A	#N/A	#N/A	#N/A	#N/A	#N/A	#N/A	#N/A	#N/A	#N/A	#N/A	#N/A	#N/A	#N/A	#N/A	#N/A	#N/A	#N/A	#N/A	#N/A	#N/A	#N/A	#N/A	#N/A	#N/A	#N/A	#N/A	#N/A	#N/A	#N/A	#N/A	0.809578	#N/A	0.844641	#N/A	#N/A	#N/A	#N/A	#N/A	7	ENSG00000138074	SLC5A6	protein_coding	solute carrier family 5 member 6 [Source:HGNC Symbol;Acc:HGNC:11041]
#231132	#N/A	#N/A	0.172785	0.166519	#N/A	#N/A	#N/A	#N/A	#N/A	#N/A	#N/A	#N/A	#N/A	0.247302	#N/A	#N/A	#N/A	0.162553	#N/A	#N/A	#N/A	#N/A	#N/A	#N/A	#N/A	#N/A	0.145449	#N/A	#N/A	#N/A	0.199887	#N/A	0.152981	#N/A	#N/A	#N/A	#N/A	#N/A	#N/A	#N/A	#N/A	#N/A	#N/A	#N/A	#N/A	#N/A	#N/A	#N/A	#N/A	#N/A	#N/A	#N/A	#N/A	#N/A	#N/A	#N/A	#N/A	#N/A	#N/A	#N/A	#N/A	#N/A	#N/A	7	ENSG00000231132		lncRNA	novel transcript
#286593	#N/A	#N/A	0.523118	#N/A	#N/A	#N/A	#N/A	#N/A	#N/A	#N/A	#N/A	#N/A	#N/A	0.36938	0.196236	0.219244	#N/A	#N/A	#N/A	#N/A	#N/A	#N/A	#N/A	#N/A	#N/A	#N/A	#N/A	#N/A	#N/A	#N/A	0.315909	#N/A	#N/A	#N/A	#N/A	#N/A	#N/A	#N/A	#N/A	#N/A	#N/A	#N/A	#N/A	#N/A	#N/A	#N/A	#N/A	#N/A	#N/A	#N/A	#N/A	0.258672	0.217301	#N/A	#N/A	#N/A	#N/A	#N/A	#N/A	#N/A	#N/A	#N/A	#N/A	7	ENSG00000286593		lncRNA	novel transcript
ANKRD34A	#N/A	#N/A	0.497832	#N/A	#N/A	#N/A	#N/A	#N/A	#N/A	#N/A	#N/A	#N/A	#N/A	0.245341	0.17032	0.186941	#N/A	0.191933	#N/A	#N/A	#N/A	#N/A	#N/A	#N/A	#N/A	#N/A	#N/A	#N/A	#N/A	#N/A	#N/A	#N/A	0.190992	#N/A	#N/A	#N/A	#N/A	#N/A	#N/A	#N/A	#N/A	#N/A	#N/A	#N/A	#N/A	#N/A	#N/A	#N/A	#N/A	#N/A	#N/A	0.649586	#N/A	#N/A	#N/A	#N/A	#N/A	#N/A	#N/A	#N/A	#N/A	#N/A	#N/A	7	ENSG00000272031	ANKRD34A	protein_coding	ankyrin repeat domain 34A [Source:HGNC Symbol;Acc:HGNC:27639]
#225605	#N/A	#N/A	0.117472	#N/A	#N/A	#N/A	#N/A	#N/A	#N/A	#N/A	#N/A	#N/A	#N/A	0.123001	#N/A	0.131865	0.0978301	0.118783	#N/A	#N/A	#N/A	#N/A	#N/A	#N/A	#N/A	#N/A	#N/A	#N/A	#N/A	#N/A	0.114113	#N/A	#N/A	#N/A	#N/A	#N/A	#N/A	#N/A	#N/A	#N/A	#N/A	#N/A	#N/A	#N/A	#N/A	#N/A	#N/A	#N/A	#N/A	#N/A	#N/A	0.118034	#N/A	#N/A	#N/A	#N/A	#N/A	#N/A	#N/A	#N/A	#N/A	#N/A	#N/A	7	ENSG00000225605		lncRNA	novel transcript
IGFLR1	#N/A	#N/A	0.128495	0.14821	#N/A	#N/A	#N/A	#N/A	#N/A	#N/A	#N/A	#N/A	#N/A	0.128404	#N/A	0.126957	#N/A	0.145255	#N/A	#N/A	#N/A	#N/A	#N/A	#N/A	#N/A	#N/A	#N/A	#N/A	#N/A	#N/A	#N/A	#N/A	#N/A	#N/A	#N/A	#N/A	#N/A	#N/A	#N/A	#N/A	#N/A	#N/A	#N/A	#N/A	#N/A	#N/A	#N/A	#N/A	#N/A	#N/A	#N/A	0.167121	0.0876827	#N/A	#N/A	#N/A	#N/A	#N/A	#N/A	#N/A	#N/A	#N/A	#N/A	7	ENSG00000126246	IGFLR1	protein_coding	IGF like family receptor 1 [Source:HGNC Symbol;Acc:HGNC:23620]
TAL2	#N/A	#N/A	0.194413	#N/A	#N/A	#N/A	#N/A	#N/A	#N/A	#N/A	#N/A	#N/A	#N/A	0.201504	0.193084	0.188408	0.117692	#N/A	#N/A	#N/A	#N/A	#N/A	#N/A	#N/A	#N/A	#N/A	#N/A	#N/A	#N/A	#N/A	0.186271	#N/A	#N/A	#N/A	#N/A	#N/A	#N/A	#N/A	#N/A	#N/A	#N/A	#N/A	#N/A	#N/A	#N/A	#N/A	#N/A	#N/A	#N/A	#N/A	#N/A	0.229149	#N/A	#N/A	#N/A	#N/A	#N/A	#N/A	#N/A	#N/A	#N/A	#N/A	#N/A	7	ENSG00000186051	TAL2	protein_coding	TAL bHLH transcription factor 2 [Source:HGNC Symbol;Acc:HGNC:11557]
#235820	#N/A	#N/A	0.432831	0.196543	0.174396	0.168765	#N/A	#N/A	#N/A	#N/A	#N/A	#N/A	#N/A	0.567307	#N/A	#N/A	#N/A	0.187777	#N/A	#N/A	#N/A	#N/A	#N/A	#N/A	#N/A	#N/A	#N/A	#N/A	#N/A	#N/A	#N/A	#N/A	#N/A	#N/A	#N/A	#N/A	#N/A	#N/A	#N/A	#N/A	#N/A	#N/A	#N/A	#N/A	#N/A	#N/A	#N/A	#N/A	#N/A	#N/A	#N/A	0.401839	#N/A	#N/A	#N/A	#N/A	#N/A	#N/A	#N/A	#N/A	#N/A	#N/A	#N/A	7	ENSG00000235820		lncRNA	novel transcript
GRHPR	#N/A	#N/A	0.534135	0.175097	0.184224	#N/A	#N/A	#N/A	#N/A	#N/A	#N/A	#N/A	#N/A	#N/A	#N/A	#N/A	#N/A	#N/A	#N/A	#N/A	#N/A	#N/A	#N/A	0.132995	#N/A	#N/A	0.178882	#N/A	#N/A	#N/A	#N/A	#N/A	#N/A	#N/A	#N/A	#N/A	#N/A	#N/A	#N/A	#N/A	#N/A	#N/A	#N/A	#N/A	#N/A	#N/A	#N/A	#N/A	#N/A	#N/A	#N/A	0.683696	#N/A	#N/A	#N/A	#N/A	#N/A	0.155201	#N/A	#N/A	#N/A	#N/A	#N/A	7	ENSG00000137106	GRHPR	protein_coding	glyoxylate and hydroxypyruvate reductase [Source:HGNC Symbol;Acc:HGNC:4570]
DOK3	#N/A	#N/A	0.654648	0.190392	#N/A	#N/A	#N/A	#N/A	#N/A	#N/A	#N/A	#N/A	#N/A	0.892212	0.299585	#N/A	#N/A	#N/A	#N/A	#N/A	#N/A	#N/A	0.307795	#N/A	#N/A	#N/A	#N/A	#N/A	#N/A	#N/A	#N/A	#N/A	#N/A	#N/A	#N/A	#N/A	#N/A	#N/A	#N/A	#N/A	#N/A	#N/A	#N/A	#N/A	#N/A	#N/A	#N/A	#N/A	#N/A	#N/A	#N/A	1.17959	#N/A	0.181236	#N/A	#N/A	#N/A	#N/A	#N/A	#N/A	#N/A	#N/A	#N/A	7	ENSG00000146094	DOK3	protein_coding	docking protein 3 [Source:HGNC Symbol;Acc:HGNC:24583]
#227042	#N/A	#N/A	0.496168	0.207291	0.185016	#N/A	#N/A	#N/A	#N/A	#N/A	#N/A	#N/A	#N/A	#N/A	#N/A	#N/A	#N/A	0.200473	#N/A	#N/A	#N/A	#N/A	#N/A	#N/A	#N/A	#N/A	0.203754	#N/A	#N/A	#N/A	#N/A	#N/A	#N/A	#N/A	#N/A	#N/A	#N/A	#N/A	#N/A	#N/A	#N/A	#N/A	#N/A	#N/A	#N/A	#N/A	#N/A	#N/A	#N/A	#N/A	#N/A	0.459924	0.189875	#N/A	#N/A	#N/A	#N/A	#N/A	#N/A	#N/A	#N/A	#N/A	#N/A	7	ENSG00000227042		lncRNA	novel transcript
FMC1	#N/A	#N/A	0.133426	#N/A	#N/A	#N/A	#N/A	#N/A	#N/A	#N/A	#N/A	#N/A	#N/A	0.13182	0.134996	0.127972	0.0931346	#N/A	#N/A	#N/A	#N/A	#N/A	#N/A	#N/A	#N/A	#N/A	#N/A	#N/A	#N/A	#N/A	0.119402	#N/A	#N/A	#N/A	#N/A	#N/A	#N/A	#N/A	#N/A	#N/A	#N/A	#N/A	#N/A	#N/A	#N/A	#N/A	#N/A	#N/A	#N/A	#N/A	#N/A	0.136451	#N/A	#N/A	#N/A	#N/A	#N/A	#N/A	#N/A	#N/A	#N/A	#N/A	#N/A	7	ENSG00000164898	FMC1	protein_coding	formation of mitochondrial complex V assembly factor 1 homolog [Source:HGNC Symbol;Acc:HGNC:26946]
ARFGAP1	#N/A	#N/A	0.629474	#N/A	#N/A	#N/A	2.01185	#N/A	#N/A	#N/A	#N/A	#N/A	#N/A	#N/A	#N/A	#N/A	#N/A	#N/A	#N/A	#N/A	#N/A	#N/A	#N/A	#N/A	#N/A	#N/A	#N/A	#N/A	#N/A	#N/A	#N/A	#N/A	#N/A	#N/A	#N/A	#N/A	#N/A	#N/A	#N/A	#N/A	#N/A	#N/A	#N/A	#N/A	#N/A	#N/A	#N/A	#N/A	1.07753	#N/A	#N/A	0.602483	#N/A	#N/A	#N/A	#N/A	#N/A	1.29159	#N/A	#N/A	#N/A	1.3861	1.40503	7	ENSG00000101199	ARFGAP1	protein_coding	ADP ribosylation factor GTPase activating protein 1 [Source:HGNC Symbol;Acc:HGNC:15852]
SLC26A3	#N/A	#N/A	0.704356	0.182045	#N/A	#N/A	#N/A	#N/A	#N/A	#N/A	#N/A	#N/A	#N/A	#N/A	#N/A	#N/A	#N/A	0.199595	#N/A	#N/A	#N/A	#N/A	#N/A	#N/A	#N/A	#N/A	#N/A	#N/A	#N/A	#N/A	#N/A	#N/A	0.197772	#N/A	#N/A	#N/A	#N/A	#N/A	#N/A	#N/A	#N/A	#N/A	#N/A	#N/A	#N/A	#N/A	#N/A	#N/A	#N/A	#N/A	#N/A	0.506893	#N/A	0.176667	0.179386	#N/A	#N/A	#N/A	#N/A	#N/A	#N/A	#N/A	#N/A	7	ENSG00000091138	SLC26A3	protein_coding	solute carrier family 26 member 3 [Source:HGNC Symbol;Acc:HGNC:3018]
FSIP2-AS1	#N/A	#N/A	0.85233	#N/A	#N/A	#N/A	#N/A	#N/A	#N/A	#N/A	#N/A	#N/A	#N/A	#N/A	#N/A	#N/A	#N/A	#N/A	#N/A	#N/A	#N/A	#N/A	#N/A	#N/A	#N/A	#N/A	2.52504	2.78388	3.05407	#N/A	#N/A	#N/A	#N/A	#N/A	#N/A	#N/A	#N/A	#N/A	#N/A	#N/A	#N/A	#N/A	#N/A	#N/A	#N/A	#N/A	#N/A	#N/A	#N/A	#N/A	#N/A	#N/A	#N/A	#N/A	#N/A	#N/A	#N/A	0.994197	#N/A	#N/A	#N/A	1.61329	1.4665	7	ENSG00000231646	FSIP2-AS1	lncRNA	FSIP2 antisense RNA 1 [Source:HGNC Symbol;Acc:HGNC:40978]
#272316	#N/A	#N/A	0.610022	#N/A	1.14245	1.44918	#N/A	#N/A	#N/A	#N/A	#N/A	#N/A	#N/A	#N/A	#N/A	#N/A	#N/A	#N/A	#N/A	#N/A	#N/A	#N/A	#N/A	#N/A	#N/A	#N/A	0.811881	#N/A	#N/A	#N/A	#N/A	#N/A	#N/A	#N/A	#N/A	#N/A	#N/A	#N/A	#N/A	#N/A	#N/A	#N/A	#N/A	#N/A	#N/A	#N/A	#N/A	#N/A	#N/A	#N/A	#N/A	#N/A	#N/A	#N/A	1.18147	#N/A	#N/A	#N/A	#N/A	1.2798	#N/A	#N/A	2.0071	7	ENSG00000272316		lncRNA	novel transcript
PANCR	#N/A	#N/A	0.313704	#N/A	0.169641	#N/A	#N/A	#N/A	#N/A	#N/A	#N/A	#N/A	#N/A	0.292558	0.171651	0.198918	#N/A	0.17971	#N/A	#N/A	#N/A	#N/A	#N/A	#N/A	#N/A	#N/A	#N/A	#N/A	#N/A	#N/A	#N/A	#N/A	#N/A	#N/A	#N/A	#N/A	#N/A	#N/A	#N/A	#N/A	#N/A	#N/A	#N/A	#N/A	#N/A	#N/A	#N/A	#N/A	#N/A	#N/A	#N/A	0.211756	#N/A	#N/A	#N/A	#N/A	#N/A	#N/A	#N/A	#N/A	#N/A	#N/A	#N/A	7	ENSG00000250103	PANCR	lncRNA	PITX2 adjacent non-coding RNA [Source:HGNC Symbol;Acc:HGNC:52282]
MUSTN1	#N/A	#N/A	0.0349745	#N/A	#N/A	#N/A	#N/A	#N/A	#N/A	#N/A	#N/A	#N/A	#N/A	0.0601485	#N/A	0.0435023	#N/A	#N/A	#N/A	#N/A	#N/A	#N/A	#N/A	#N/A	#N/A	#N/A	#N/A	#N/A	#N/A	#N/A	#N/A	#N/A	#N/A	#N/A	#N/A	#N/A	#N/A	0.0025682	#N/A	#N/A	0.0073688	#N/A	#N/A	#N/A	#N/A	#N/A	#N/A	#N/A	#N/A	7.52139e-05	#N/A	0.0345592	#N/A	#N/A	#N/A	#N/A	#N/A	#N/A	#N/A	#N/A	#N/A	#N/A	#N/A	7	ENSG00000272573	MUSTN1	protein_coding	musculoskeletal, embryonic nuclear protein 1 [Source:HGNC Symbol;Acc:HGNC:22144]
#249234	#N/A	#N/A	0.127203	#N/A	#N/A	#N/A	#N/A	#N/A	#N/A	#N/A	#N/A	#N/A	#N/A	0.248355	0.182328	#N/A	#N/A	#N/A	#N/A	#N/A	#N/A	#N/A	#N/A	#N/A	#N/A	#N/A	0.142681	#N/A	#N/A	#N/A	0.119509	#N/A	#N/A	#N/A	#N/A	#N/A	#N/A	#N/A	#N/A	#N/A	#N/A	#N/A	#N/A	#N/A	#N/A	#N/A	#N/A	#N/A	#N/A	#N/A	#N/A	0.258813	#N/A	#N/A	#N/A	#N/A	#N/A	#N/A	#N/A	#N/A	#N/A	0.112279	#N/A	7	ENSG00000249234		lncRNA	novel transcript
TRMT12	#N/A	#N/A	0.863509	#N/A	#N/A	#N/A	#N/A	#N/A	#N/A	#N/A	#N/A	#N/A	#N/A	0.837009	1.17739	1.43945	#N/A	#N/A	1.03709	#N/A	#N/A	#N/A	#N/A	#N/A	#N/A	#N/A	#N/A	#N/A	#N/A	#N/A	#N/A	#N/A	#N/A	#N/A	#N/A	#N/A	#N/A	#N/A	#N/A	#N/A	#N/A	#N/A	#N/A	#N/A	#N/A	#N/A	#N/A	#N/A	#N/A	#N/A	#N/A	#N/A	#N/A	#N/A	#N/A	#N/A	#N/A	0.917638	#N/A	#N/A	#N/A	#N/A	0.67286	7	ENSG00000183665	TRMT12	protein_coding	tRNA methyltransferase 12 homolog [Source:HGNC Symbol;Acc:HGNC:26091]
THAP1	#N/A	#N/A	0.720518	#N/A	0.201295	#N/A	#N/A	#N/A	#N/A	#N/A	#N/A	#N/A	#N/A	0.576565	0.363411	#N/A	#N/A	0.211272	#N/A	#N/A	#N/A	#N/A	#N/A	#N/A	#N/A	#N/A	#N/A	#N/A	0.195717	#N/A	0.661694	#N/A	#N/A	#N/A	#N/A	#N/A	#N/A	#N/A	#N/A	#N/A	#N/A	#N/A	#N/A	#N/A	#N/A	#N/A	#N/A	#N/A	#N/A	#N/A	#N/A	#N/A	#N/A	#N/A	#N/A	#N/A	#N/A	#N/A	#N/A	#N/A	#N/A	#N/A	#N/A	7	ENSG00000131931	THAP1	protein_coding	THAP domain containing 1 [Source:HGNC Symbol;Acc:HGNC:20856]
GTSCR1	#N/A	#N/A	0.129173	#N/A	#N/A	#N/A	#N/A	#N/A	#N/A	#N/A	#N/A	#N/A	#N/A	0.183327	0.142993	0.137395	#N/A	#N/A	#N/A	#N/A	#N/A	#N/A	#N/A	#N/A	#N/A	#N/A	#N/A	#N/A	#N/A	#N/A	#N/A	#N/A	#N/A	#N/A	#N/A	#N/A	#N/A	#N/A	#N/A	#N/A	#N/A	#N/A	#N/A	#N/A	#N/A	#N/A	#N/A	#N/A	#N/A	#N/A	0.0186621	0.156475	0.135413	#N/A	#N/A	#N/A	#N/A	#N/A	#N/A	#N/A	#N/A	#N/A	#N/A	7	ENSG00000263417	GTSCR1	lncRNA	Gilles de la Tourette syndrome chromosome region, candidate 1 [Source:HGNC Symbol;Acc:HGNC:18406]
PHYHD1	#N/A	#N/A	0.897279	0.954937	#N/A	#N/A	#N/A	#N/A	#N/A	#N/A	#N/A	#N/A	#N/A	#N/A	#N/A	#N/A	#N/A	#N/A	#N/A	#N/A	#N/A	#N/A	#N/A	#N/A	#N/A	#N/A	1.49495	1.72691	2.6876	#N/A	#N/A	#N/A	#N/A	#N/A	#N/A	#N/A	#N/A	#N/A	#N/A	#N/A	#N/A	#N/A	#N/A	#N/A	#N/A	#N/A	#N/A	#N/A	#N/A	#N/A	#N/A	#N/A	#N/A	#N/A	#N/A	#N/A	#N/A	#N/A	#N/A	#N/A	#N/A	1.616	1.4415	7	ENSG00000175287	PHYHD1	protein_coding	phytanoyl-CoA dioxygenase domain containing 1 [Source:HGNC Symbol;Acc:HGNC:23396]
ARHGEF4	#N/A	#N/A	1.21287	#N/A	#N/A	0.520698	#N/A	#N/A	#N/A	#N/A	#N/A	#N/A	#N/A	1.01741	#N/A	#N/A	#N/A	#N/A	#N/A	#N/A	#N/A	#N/A	#N/A	#N/A	#N/A	#N/A	0.726095	0.442358	#N/A	#N/A	#N/A	#N/A	#N/A	#N/A	#N/A	#N/A	#N/A	#N/A	#N/A	#N/A	#N/A	#N/A	#N/A	#N/A	#N/A	#N/A	#N/A	#N/A	#N/A	#N/A	#N/A	1.90301	#N/A	#N/A	#N/A	#N/A	#N/A	#N/A	0.411334	#N/A	#N/A	#N/A	#N/A	7	ENSG00000136002	ARHGEF4	protein_coding	Rho guanine nucleotide exchange factor 4 [Source:HGNC Symbol;Acc:HGNC:684]
#231970	#N/A	#N/A	1.02168	#N/A	#N/A	#N/A	#N/A	#N/A	#N/A	#N/A	#N/A	#N/A	#N/A	1.22628	#N/A	#N/A	#N/A	#N/A	#N/A	#N/A	#N/A	#N/A	#N/A	#N/A	#N/A	#N/A	1.51262	0.782863	#N/A	#N/A	#N/A	#N/A	#N/A	#N/A	#N/A	#N/A	#N/A	#N/A	#N/A	#N/A	#N/A	#N/A	#N/A	#N/A	#N/A	#N/A	#N/A	#N/A	#N/A	#N/A	#N/A	1.17726	#N/A	0.867743	#N/A	#N/A	#N/A	0.691843	#N/A	#N/A	#N/A	#N/A	#N/A	7	ENSG00000231970		lncRNA	novel transcript
IL6R-AS1	#N/A	#N/A	0.133047	#N/A	#N/A	#N/A	#N/A	#N/A	#N/A	#N/A	#N/A	#N/A	#N/A	0.169989	#N/A	0.175864	#N/A	0.154849	#N/A	#N/A	#N/A	#N/A	#N/A	#N/A	#N/A	#N/A	#N/A	#N/A	#N/A	#N/A	#N/A	#N/A	0.150908	#N/A	#N/A	#N/A	#N/A	#N/A	#N/A	#N/A	#N/A	#N/A	#N/A	#N/A	#N/A	#N/A	#N/A	#N/A	#N/A	#N/A	#N/A	0.190515	0.171202	#N/A	#N/A	#N/A	#N/A	#N/A	#N/A	#N/A	#N/A	#N/A	#N/A	7	ENSG00000228013	IL6R-AS1	lncRNA	IL6R antisense RNA 1 [Source:HGNC Symbol;Acc:HGNC:53716]
SLC35G3	#N/A	#N/A	0.0818852	0.121463	#N/A	#N/A	#N/A	#N/A	#N/A	#N/A	#N/A	#N/A	#N/A	0.112557	0.1325	#N/A	0.0924055	#N/A	#N/A	#N/A	#N/A	#N/A	#N/A	#N/A	#N/A	#N/A	#N/A	#N/A	#N/A	#N/A	0.122465	#N/A	#N/A	#N/A	#N/A	#N/A	#N/A	#N/A	#N/A	#N/A	#N/A	#N/A	#N/A	#N/A	#N/A	#N/A	#N/A	#N/A	#N/A	#N/A	#N/A	0.162633	#N/A	#N/A	#N/A	#N/A	#N/A	#N/A	#N/A	#N/A	#N/A	#N/A	#N/A	7	ENSG00000164729	SLC35G3	protein_coding	solute carrier family 35 member G3 [Source:HGNC Symbol;Acc:HGNC:26848]
#261512	#N/A	#N/A	0.119985	0.152538	#N/A	#N/A	#N/A	#N/A	#N/A	#N/A	#N/A	#N/A	#N/A	0.190796	#N/A	#N/A	0.115208	#N/A	#N/A	#N/A	#N/A	#N/A	#N/A	#N/A	#N/A	#N/A	#N/A	#N/A	#N/A	#N/A	0.121039	#N/A	#N/A	#N/A	#N/A	#N/A	#N/A	#N/A	#N/A	#N/A	#N/A	#N/A	#N/A	#N/A	#N/A	#N/A	#N/A	#N/A	#N/A	#N/A	#N/A	0.205507	0.161383	#N/A	#N/A	#N/A	#N/A	#N/A	#N/A	#N/A	#N/A	#N/A	#N/A	7	ENSG00000261512		lncRNA	novel transcript
POLR2F	#N/A	#N/A	1.09132	#N/A	0.99568	1.15636	0.759733	#N/A	#N/A	#N/A	#N/A	#N/A	#N/A	#N/A	#N/A	#N/A	#N/A	#N/A	0.348479	#N/A	0.553193	#N/A	#N/A	#N/A	#N/A	#N/A	#N/A	#N/A	#N/A	#N/A	#N/A	#N/A	#N/A	#N/A	#N/A	#N/A	#N/A	#N/A	#N/A	#N/A	#N/A	0.800315	#N/A	#N/A	#N/A	#N/A	#N/A	#N/A	#N/A	#N/A	#N/A	#N/A	#N/A	#N/A	#N/A	#N/A	#N/A	#N/A	#N/A	#N/A	#N/A	#N/A	#N/A	7	ENSG00000100142	POLR2F	protein_coding	RNA polymerase II, I and III subunit F [Source:HGNC Symbol;Acc:HGNC:9193]
DRC3	#N/A	#N/A	0.587812	#N/A	#N/A	1.26332	#N/A	#N/A	#N/A	#N/A	#N/A	#N/A	#N/A	#N/A	#N/A	#N/A	#N/A	#N/A	#N/A	#N/A	#N/A	1.87356	#N/A	#N/A	1.43419	#N/A	1.47216	1.36672	#N/A	#N/A	#N/A	#N/A	#N/A	#N/A	#N/A	#N/A	#N/A	#N/A	#N/A	#N/A	#N/A	#N/A	#N/A	#N/A	#N/A	#N/A	#N/A	#N/A	#N/A	#N/A	#N/A	0.704453	#N/A	#N/A	#N/A	#N/A	#N/A	#N/A	#N/A	#N/A	#N/A	#N/A	#N/A	7	ENSG00000171962	DRC3	protein_coding	dynein regulatory complex subunit 3 [Source:HGNC Symbol;Acc:HGNC:25384]
CLTB	#N/A	#N/A	0.749881	#N/A	#N/A	#N/A	#N/A	#N/A	#N/A	#N/A	#N/A	#N/A	#N/A	#N/A	#N/A	#N/A	#N/A	#N/A	#N/A	0.184525	0.241438	#N/A	#N/A	#N/A	#N/A	#N/A	0.687048	0.447806	0.430139	#N/A	#N/A	#N/A	#N/A	#N/A	#N/A	#N/A	#N/A	#N/A	#N/A	#N/A	#N/A	#N/A	#N/A	#N/A	#N/A	#N/A	#N/A	#N/A	#N/A	#N/A	#N/A	#N/A	#N/A	#N/A	#N/A	#N/A	#N/A	#N/A	#N/A	#N/A	#N/A	#N/A	0.353606	7	ENSG00000175416	CLTB	protein_coding	clathrin light chain B [Source:HGNC Symbol;Acc:HGNC:2091]
#233987	#N/A	#N/A	0.126456	#N/A	#N/A	#N/A	#N/A	#N/A	#N/A	#N/A	#N/A	#N/A	#N/A	0.162096	0.133796	0.12941	#N/A	#N/A	#N/A	#N/A	#N/A	#N/A	#N/A	#N/A	#N/A	#N/A	#N/A	#N/A	#N/A	#N/A	0.148986	#N/A	#N/A	#N/A	#N/A	#N/A	#N/A	#N/A	#N/A	#N/A	#N/A	#N/A	#N/A	#N/A	#N/A	#N/A	#N/A	#N/A	#N/A	#N/A	#N/A	0.16368	0.128194	#N/A	#N/A	#N/A	#N/A	#N/A	#N/A	#N/A	#N/A	#N/A	#N/A	7	ENSG00000233987		lncRNA	novel transcript
TAF5	#N/A	#N/A	#N/A	1.40619	#N/A	#N/A	#N/A	#N/A	#N/A	#N/A	#N/A	#N/A	#N/A	#N/A	#N/A	#N/A	#N/A	#N/A	#N/A	#N/A	#N/A	1.16203	#N/A	#N/A	1.43548	#N/A	#N/A	#N/A	#N/A	#N/A	#N/A	#N/A	#N/A	#N/A	#N/A	#N/A	#N/A	#N/A	#N/A	#N/A	#N/A	#N/A	#N/A	#N/A	#N/A	#N/A	#N/A	#N/A	#N/A	#N/A	#N/A	0.57077	#N/A	#N/A	#N/A	1.18728	#N/A	1.81198	#N/A	0.862313	#N/A	#N/A	#N/A	7	ENSG00000148835	TAF5	protein_coding	TATA-box binding protein associated factor 5 [Source:HGNC Symbol;Acc:HGNC:11539]
AAR2	#N/A	#N/A	#N/A	1.05524	#N/A	#N/A	#N/A	#N/A	#N/A	#N/A	#N/A	#N/A	#N/A	#N/A	#N/A	#N/A	#N/A	#N/A	#N/A	#N/A	1.21098	#N/A	#N/A	#N/A	#N/A	#N/A	1.61008	#N/A	#N/A	#N/A	#N/A	#N/A	#N/A	#N/A	#N/A	#N/A	#N/A	#N/A	#N/A	#N/A	#N/A	0.69616	#N/A	#N/A	#N/A	#N/A	#N/A	#N/A	#N/A	#N/A	#N/A	#N/A	#N/A	#N/A	#N/A	#N/A	1.24426	1.11682	#N/A	0.938659	#N/A	#N/A	#N/A	7	ENSG00000131043	AAR2	protein_coding	AAR2 splicing factor [Source:HGNC Symbol;Acc:HGNC:15886]
PAK6	#N/A	#N/A	#N/A	0.139403	#N/A	#N/A	#N/A	#N/A	#N/A	#N/A	#N/A	#N/A	#N/A	0.136987	#N/A	0.146542	#N/A	#N/A	#N/A	#N/A	#N/A	#N/A	#N/A	#N/A	#N/A	#N/A	#N/A	#N/A	#N/A	#N/A	0.142762	#N/A	#N/A	#N/A	#N/A	#N/A	#N/A	#N/A	#N/A	#N/A	1.505	#N/A	#N/A	#N/A	#N/A	#N/A	#N/A	#N/A	#N/A	#N/A	0.0218524	0.11272	#N/A	#N/A	#N/A	#N/A	#N/A	#N/A	#N/A	#N/A	#N/A	#N/A	#N/A	7	ENSG00000137843	PAK6	protein_coding	p21 (RAC1) activated kinase 6 [Source:HGNC Symbol;Acc:HGNC:16061]
C12orf54	#N/A	#N/A	#N/A	0.144886	#N/A	#N/A	#N/A	#N/A	#N/A	#N/A	#N/A	#N/A	#N/A	#N/A	#N/A	#N/A	#N/A	#N/A	#N/A	#N/A	#N/A	#N/A	#N/A	#N/A	#N/A	#N/A	#N/A	#N/A	#N/A	#N/A	0.127625	#N/A	#N/A	#N/A	0.0289837	#N/A	#N/A	#N/A	#N/A	#N/A	0.861852	#N/A	#N/A	#N/A	#N/A	#N/A	#N/A	#N/A	#N/A	#N/A	0.0444765	0.0719062	0.153276	#N/A	#N/A	#N/A	#N/A	#N/A	#N/A	#N/A	#N/A	#N/A	#N/A	7	ENSG00000177627	C12orf54	protein_coding	chromosome 12 open reading frame 54 [Source:HGNC Symbol;Acc:HGNC:28553]
LINC01470	#N/A	#N/A	#N/A	#N/A	0.309086	0.255397	#N/A	#N/A	#N/A	#N/A	#N/A	#N/A	#N/A	0.683778	#N/A	0.573634	#N/A	#N/A	#N/A	#N/A	#N/A	#N/A	#N/A	0.150145	#N/A	#N/A	0.40438	#N/A	#N/A	#N/A	#N/A	#N/A	#N/A	#N/A	#N/A	#N/A	#N/A	#N/A	#N/A	#N/A	#N/A	#N/A	#N/A	#N/A	#N/A	#N/A	#N/A	#N/A	#N/A	#N/A	#N/A	#N/A	#N/A	#N/A	#N/A	#N/A	#N/A	#N/A	#N/A	#N/A	#N/A	0.217446	#N/A	7	ENSG00000249484	LINC01470	lncRNA	long intergenic non-protein coding RNA 1470 [Source:HGNC Symbol;Acc:HGNC:51105]
TEX264	#N/A	#N/A	#N/A	#N/A	1.18306	#N/A	#N/A	#N/A	#N/A	#N/A	#N/A	#N/A	#N/A	#N/A	#N/A	#N/A	#N/A	#N/A	#N/A	#N/A	#N/A	#N/A	#N/A	1.10364	#N/A	#N/A	#N/A	2.14103	#N/A	#N/A	#N/A	#N/A	#N/A	#N/A	#N/A	#N/A	#N/A	#N/A	#N/A	#N/A	#N/A	#N/A	#N/A	#N/A	#N/A	#N/A	#N/A	#N/A	#N/A	#N/A	#N/A	1.80199	1.38655	#N/A	#N/A	#N/A	0.80159	2.86898	#N/A	#N/A	#N/A	#N/A	#N/A	7	ENSG00000164081	TEX264	protein_coding	testis expressed 264, ER-phagy receptor [Source:HGNC Symbol;Acc:HGNC:30247]
LINC02742	#N/A	#N/A	#N/A	#N/A	0.161871	#N/A	#N/A	#N/A	#N/A	#N/A	#N/A	#N/A	#N/A	0.175368	0.17532	0.193357	0.140174	#N/A	#N/A	#N/A	#N/A	#N/A	#N/A	#N/A	#N/A	#N/A	#N/A	#N/A	#N/A	#N/A	0.140408	#N/A	#N/A	#N/A	#N/A	#N/A	#N/A	#N/A	#N/A	#N/A	#N/A	#N/A	#N/A	#N/A	#N/A	#N/A	#N/A	#N/A	#N/A	#N/A	#N/A	#N/A	0.16399	#N/A	#N/A	#N/A	#N/A	#N/A	#N/A	#N/A	#N/A	#N/A	#N/A	7	ENSG00000249867	LINC02742	lncRNA	long intergenic non-protein coding RNA 2742 [Source:HGNC Symbol;Acc:HGNC:54259]
#258871	#N/A	#N/A	#N/A	#N/A	0.193674	#N/A	#N/A	#N/A	#N/A	#N/A	#N/A	#N/A	#N/A	0.462981	0.226544	0.209888	#N/A	0.206639	#N/A	#N/A	#N/A	#N/A	#N/A	#N/A	#N/A	#N/A	#N/A	#N/A	#N/A	#N/A	0.561679	#N/A	#N/A	#N/A	#N/A	#N/A	#N/A	#N/A	#N/A	#N/A	#N/A	#N/A	#N/A	#N/A	#N/A	#N/A	#N/A	#N/A	#N/A	#N/A	#N/A	#N/A	#N/A	#N/A	#N/A	#N/A	#N/A	#N/A	#N/A	#N/A	#N/A	0.145773	#N/A	7	ENSG00000258871		lncRNA	novel transcript
PYGB	#N/A	#N/A	#N/A	#N/A	0.944909	#N/A	#N/A	#N/A	#N/A	#N/A	#N/A	#N/A	#N/A	#N/A	#N/A	#N/A	#N/A	#N/A	#N/A	#N/A	#N/A	#N/A	#N/A	#N/A	#N/A	#N/A	#N/A	#N/A	#N/A	#N/A	#N/A	#N/A	#N/A	#N/A	0.963652	#N/A	#N/A	0.914538	#N/A	1.17608	1.26134	0.936757	#N/A	#N/A	#N/A	#N/A	#N/A	#N/A	#N/A	#N/A	1.18996	#N/A	#N/A	#N/A	#N/A	#N/A	#N/A	#N/A	#N/A	#N/A	#N/A	#N/A	#N/A	7	ENSG00000100994	PYGB	protein_coding	glycogen phosphorylase B [Source:HGNC Symbol;Acc:HGNC:9723]
ENPP3	#N/A	#N/A	#N/A	#N/A	0.365114	#N/A	#N/A	#N/A	#N/A	#N/A	#N/A	#N/A	#N/A	#N/A	#N/A	#N/A	#N/A	#N/A	#N/A	#N/A	#N/A	#N/A	#N/A	#N/A	#N/A	#N/A	#N/A	#N/A	0.227157	#N/A	#N/A	#N/A	#N/A	#N/A	#N/A	#N/A	#N/A	0.609369	#N/A	0.204516	1.49938	0.165552	#N/A	#N/A	#N/A	#N/A	#N/A	#N/A	#N/A	#N/A	1.07156	#N/A	#N/A	#N/A	#N/A	#N/A	#N/A	#N/A	#N/A	#N/A	#N/A	#N/A	#N/A	7	ENSG00000154269	ENPP3	protein_coding	ectonucleotide pyrophosphatase/phosphodiesterase 3 [Source:HGNC Symbol;Acc:HGNC:3358]
#286353	#N/A	#N/A	#N/A	#N/A	0.108186	#N/A	#N/A	#N/A	#N/A	#N/A	#N/A	#N/A	#N/A	0.113372	0.108946	0.132085	#N/A	0.116679	#N/A	#N/A	#N/A	#N/A	#N/A	#N/A	#N/A	#N/A	0.118873	#N/A	#N/A	#N/A	#N/A	#N/A	#N/A	#N/A	#N/A	#N/A	#N/A	#N/A	#N/A	#N/A	#N/A	#N/A	#N/A	#N/A	#N/A	#N/A	#N/A	#N/A	#N/A	#N/A	#N/A	0.083201	#N/A	#N/A	#N/A	#N/A	#N/A	#N/A	#N/A	#N/A	#N/A	#N/A	#N/A	7	ENSG00000286353		lncRNA	novel transcript, antisense to CACNA2D3
TRMT44	#N/A	#N/A	#N/A	#N/A	0.810509	0.818906	#N/A	#N/A	#N/A	#N/A	#N/A	#N/A	#N/A	#N/A	#N/A	0.637601	#N/A	#N/A	#N/A	#N/A	#N/A	#N/A	#N/A	#N/A	#N/A	#N/A	#N/A	#N/A	0.927273	#N/A	#N/A	#N/A	#N/A	#N/A	#N/A	#N/A	#N/A	#N/A	#N/A	#N/A	#N/A	#N/A	#N/A	#N/A	#N/A	#N/A	#N/A	#N/A	#N/A	#N/A	#N/A	0.508871	#N/A	#N/A	#N/A	#N/A	1.29714	1.10041	#N/A	#N/A	#N/A	#N/A	#N/A	7	ENSG00000155275	TRMT44	protein_coding	tRNA methyltransferase 44 homolog [Source:HGNC Symbol;Acc:HGNC:26653]
GOLGA8B	#N/A	#N/A	#N/A	#N/A	#N/A	1.85671	#N/A	#N/A	#N/A	#N/A	#N/A	#N/A	#N/A	0.838838	0.932145	#N/A	#N/A	#N/A	#N/A	#N/A	#N/A	#N/A	#N/A	#N/A	#N/A	#N/A	2.22886	#N/A	1.6233	#N/A	#N/A	#N/A	#N/A	#N/A	#N/A	#N/A	#N/A	#N/A	#N/A	#N/A	#N/A	#N/A	#N/A	#N/A	#N/A	#N/A	#N/A	#N/A	1.07068	#N/A	#N/A	#N/A	#N/A	#N/A	0.921597	#N/A	#N/A	#N/A	#N/A	#N/A	#N/A	#N/A	#N/A	7	ENSG00000215252	GOLGA8B	protein_coding	golgin A8 family member B [Source:HGNC Symbol;Acc:HGNC:31973]
NRSN2-AS1	#N/A	#N/A	#N/A	#N/A	#N/A	1.92982	#N/A	#N/A	#N/A	#N/A	#N/A	#N/A	#N/A	#N/A	#N/A	#N/A	#N/A	#N/A	#N/A	#N/A	#N/A	#N/A	#N/A	#N/A	#N/A	#N/A	#N/A	#N/A	#N/A	#N/A	#N/A	#N/A	#N/A	#N/A	2.23063	#N/A	#N/A	1.35999	#N/A	1.56164	2.45152	1.83393	#N/A	#N/A	#N/A	#N/A	#N/A	#N/A	#N/A	#N/A	1.90977	#N/A	#N/A	#N/A	#N/A	#N/A	#N/A	#N/A	#N/A	#N/A	#N/A	#N/A	#N/A	7	ENSG00000225377	NRSN2-AS1	lncRNA	NRSN2 antisense RNA 1 [Source:HGNC Symbol;Acc:HGNC:51222]
#285999	#N/A	#N/A	#N/A	#N/A	#N/A	1.5904	#N/A	#N/A	#N/A	#N/A	#N/A	#N/A	#N/A	#N/A	#N/A	1.21715	#N/A	#N/A	#N/A	0.507528	#N/A	#N/A	#N/A	0.596581	#N/A	#N/A	#N/A	#N/A	#N/A	#N/A	#N/A	#N/A	#N/A	#N/A	#N/A	#N/A	#N/A	#N/A	#N/A	#N/A	#N/A	#N/A	#N/A	#N/A	#N/A	#N/A	#N/A	#N/A	#N/A	#N/A	#N/A	#N/A	#N/A	1.29545	1.09948	#N/A	0.424198	#N/A	#N/A	#N/A	#N/A	#N/A	#N/A	7	ENSG00000285999		lncRNA	novel transcipt
FBXL18	#N/A	#N/A	#N/A	#N/A	#N/A	1.23143	#N/A	#N/A	#N/A	#N/A	#N/A	#N/A	#N/A	#N/A	#N/A	#N/A	#N/A	#N/A	#N/A	1.23409	#N/A	#N/A	#N/A	#N/A	#N/A	#N/A	#N/A	#N/A	#N/A	#N/A	#N/A	#N/A	#N/A	#N/A	0.450516	#N/A	#N/A	0.415757	#N/A	#N/A	0.361656	#N/A	#N/A	#N/A	#N/A	#N/A	#N/A	#N/A	#N/A	#N/A	0.40034	#N/A	#N/A	#N/A	#N/A	#N/A	1.30646	#N/A	#N/A	#N/A	#N/A	#N/A	#N/A	7	ENSG00000155034	FBXL18	protein_coding	F-box and leucine rich repeat protein 18 [Source:HGNC Symbol;Acc:HGNC:21874]
CSRNP2	#N/A	#N/A	#N/A	#N/A	#N/A	1.18299	#N/A	#N/A	#N/A	#N/A	#N/A	#N/A	#N/A	#N/A	#N/A	#N/A	#N/A	#N/A	#N/A	#N/A	#N/A	#N/A	#N/A	#N/A	#N/A	#N/A	1.29674	1.38768	1.04958	#N/A	#N/A	#N/A	#N/A	#N/A	#N/A	#N/A	#N/A	#N/A	#N/A	#N/A	#N/A	#N/A	#N/A	#N/A	#N/A	#N/A	#N/A	#N/A	#N/A	#N/A	#N/A	#N/A	#N/A	#N/A	#N/A	#N/A	#N/A	0.898355	#N/A	1.57084	#N/A	1.82716	#N/A	7	ENSG00000110925	CSRNP2	protein_coding	cysteine and serine rich nuclear protein 2 [Source:HGNC Symbol;Acc:HGNC:16006]
#287576	#N/A	#N/A	#N/A	#N/A	#N/A	0.506335	#N/A	#N/A	#N/A	#N/A	#N/A	#N/A	#N/A	#N/A	#N/A	#N/A	#N/A	#N/A	#N/A	#N/A	#N/A	#N/A	#N/A	#N/A	#N/A	#N/A	#N/A	#N/A	#N/A	#N/A	#N/A	#N/A	#N/A	#N/A	#N/A	#N/A	0.231336	#N/A	#N/A	#N/A	#N/A	#N/A	#N/A	#N/A	#N/A	#N/A	#N/A	#N/A	#N/A	#N/A	#N/A	1.12596	1.16243	#N/A	0.421275	0.331322	#N/A	#N/A	#N/A	#N/A	#N/A	0.441139	#N/A	7	ENSG00000287576		lncRNA	novel transcript
BRAF	#N/A	#N/A	#N/A	#N/A	#N/A	0.442341	#N/A	#N/A	#N/A	#N/A	#N/A	#N/A	#N/A	#N/A	#N/A	#N/A	#N/A	#N/A	#N/A	0.970858	#N/A	#N/A	#N/A	0.893238	#N/A	#N/A	#N/A	#N/A	0.554773	#N/A	#N/A	#N/A	#N/A	#N/A	#N/A	#N/A	#N/A	#N/A	#N/A	#N/A	#N/A	#N/A	#N/A	#N/A	#N/A	#N/A	#N/A	#N/A	0.424124	#N/A	#N/A	#N/A	#N/A	#N/A	#N/A	#N/A	1.55173	0.5431	#N/A	#N/A	#N/A	#N/A	#N/A	7	ENSG00000157764	BRAF	protein_coding	B-Raf proto-oncogene, serine/threonine kinase [Source:HGNC Symbol;Acc:HGNC:1097]
SELENOO-AS1	#N/A	#N/A	#N/A	#N/A	#N/A	0.212806	0.179418	#N/A	#N/A	#N/A	#N/A	#N/A	#N/A	0.953064	#N/A	#N/A	#N/A	#N/A	#N/A	#N/A	#N/A	#N/A	#N/A	#N/A	#N/A	#N/A	#N/A	#N/A	#N/A	#N/A	#N/A	#N/A	#N/A	#N/A	#N/A	#N/A	#N/A	#N/A	#N/A	#N/A	#N/A	#N/A	#N/A	#N/A	#N/A	#N/A	#N/A	#N/A	#N/A	#N/A	#N/A	0.719256	#N/A	#N/A	0.185355	#N/A	#N/A	0.168468	#N/A	#N/A	#N/A	0.14363	#N/A	7	ENSG00000273137	SELENOO-AS1	lncRNA	SELENOO antisense RNA 1 [Source:HGNC Symbol;Acc:HGNC:56048]
#203325	#N/A	#N/A	#N/A	#N/A	#N/A	0.956715	#N/A	#N/A	#N/A	#N/A	#N/A	#N/A	#N/A	0.564441	0.838975	#N/A	#N/A	0.908098	#N/A	#N/A	#N/A	#N/A	#N/A	#N/A	#N/A	#N/A	#N/A	#N/A	#N/A	#N/A	#N/A	#N/A	#N/A	1.54759	#N/A	#N/A	#N/A	#N/A	#N/A	#N/A	#N/A	#N/A	#N/A	#N/A	#N/A	#N/A	#N/A	#N/A	#N/A	#N/A	#N/A	#N/A	#N/A	#N/A	#N/A	#N/A	1.00794	#N/A	#N/A	0.795299	#N/A	#N/A	#N/A	7	ENSG00000203325		lncRNA	novel transcript
#237188	#N/A	#N/A	#N/A	#N/A	#N/A	0.645201	#N/A	#N/A	#N/A	#N/A	#N/A	#N/A	#N/A	#N/A	#N/A	#N/A	#N/A	0.6075	#N/A	#N/A	#N/A	#N/A	#N/A	1.77241	#N/A	#N/A	#N/A	#N/A	#N/A	#N/A	0.591329	#N/A	#N/A	#N/A	#N/A	#N/A	#N/A	#N/A	#N/A	#N/A	#N/A	#N/A	#N/A	#N/A	#N/A	#N/A	#N/A	#N/A	#N/A	#N/A	#N/A	#N/A	#N/A	#N/A	#N/A	#N/A	#N/A	0.792113	#N/A	1.58745	#N/A	0.844669	#N/A	7	ENSG00000237188		lncRNA	novel transcript, antisense to FMO5
#234418	#N/A	#N/A	#N/A	#N/A	#N/A	#N/A	0.137059	#N/A	#N/A	#N/A	#N/A	#N/A	#N/A	#N/A	#N/A	#N/A	#N/A	0.157172	#N/A	#N/A	#N/A	#N/A	#N/A	#N/A	#N/A	#N/A	#N/A	#N/A	0.141675	#N/A	#N/A	#N/A	#N/A	#N/A	#N/A	#N/A	#N/A	#N/A	#N/A	#N/A	#N/A	#N/A	#N/A	#N/A	#N/A	#N/A	#N/A	#N/A	#N/A	#N/A	#N/A	0.147188	#N/A	0.137741	0.140971	#N/A	#N/A	0.134128	#N/A	#N/A	#N/A	#N/A	#N/A	7	ENSG00000234418		lncRNA	novel transcript
SH3BP2	#N/A	#N/A	#N/A	#N/A	#N/A	#N/A	#N/A	#N/A	#N/A	#N/A	#N/A	#N/A	#N/A	0.648288	#N/A	0.778634	#N/A	#N/A	#N/A	#N/A	#N/A	2.45228	#N/A	#N/A	#N/A	#N/A	#N/A	#N/A	#N/A	#N/A	#N/A	#N/A	1.0028	#N/A	#N/A	#N/A	#N/A	#N/A	#N/A	#N/A	#N/A	#N/A	#N/A	#N/A	#N/A	#N/A	#N/A	#N/A	#N/A	#N/A	#N/A	1.68789	#N/A	#N/A	2.77805	1.16585	#N/A	#N/A	#N/A	#N/A	#N/A	#N/A	#N/A	7	ENSG00000087266	SH3BP2	protein_coding	SH3 domain binding protein 2 [Source:HGNC Symbol;Acc:HGNC:10825]
ST6GAL1	#N/A	#N/A	#N/A	#N/A	#N/A	#N/A	#N/A	#N/A	#N/A	#N/A	#N/A	#N/A	#N/A	2.81803	0.983986	#N/A	#N/A	2.4593	2.94733	1.11748	1.52994	2.11766	#N/A	#N/A	#N/A	#N/A	#N/A	#N/A	#N/A	#N/A	#N/A	#N/A	#N/A	#N/A	#N/A	#N/A	#N/A	#N/A	#N/A	#N/A	#N/A	#N/A	#N/A	#N/A	#N/A	#N/A	#N/A	#N/A	#N/A	#N/A	#N/A	#N/A	#N/A	#N/A	#N/A	#N/A	#N/A	#N/A	#N/A	#N/A	#N/A	#N/A	#N/A	7	ENSG00000073849	ST6GAL1	protein_coding	ST6 beta-galactoside alpha-2,6-sialyltransferase 1 [Source:HGNC Symbol;Acc:HGNC:10860]
CHMP3	#N/A	#N/A	#N/A	#N/A	#N/A	#N/A	#N/A	#N/A	#N/A	#N/A	#N/A	#N/A	#N/A	#N/A	#N/A	#N/A	#N/A	#N/A	#N/A	2.20658	#N/A	1.09916	#N/A	1.07117	#N/A	#N/A	#N/A	#N/A	#N/A	#N/A	#N/A	#N/A	#N/A	#N/A	#N/A	#N/A	0.350246	#N/A	#N/A	#N/A	#N/A	#N/A	#N/A	#N/A	#N/A	#N/A	#N/A	#N/A	#N/A	#N/A	#N/A	#N/A	#N/A	#N/A	#N/A	1.23979	1.35173	1.60847	#N/A	#N/A	#N/A	#N/A	#N/A	7	ENSG00000115561	CHMP3	protein_coding	charged multivesicular body protein 3 [Source:HGNC Symbol;Acc:HGNC:29865]
STX3	#N/A	#N/A	#N/A	#N/A	#N/A	#N/A	#N/A	#N/A	#N/A	#N/A	#N/A	#N/A	#N/A	1.79547	1.09818	0.903545	#N/A	1.99979	1.23352	#N/A	1.517	1.33855	#N/A	#N/A	#N/A	#N/A	#N/A	#N/A	#N/A	#N/A	#N/A	#N/A	#N/A	#N/A	#N/A	#N/A	#N/A	#N/A	#N/A	#N/A	#N/A	#N/A	#N/A	#N/A	#N/A	#N/A	#N/A	#N/A	#N/A	#N/A	#N/A	#N/A	#N/A	#N/A	#N/A	#N/A	#N/A	#N/A	#N/A	#N/A	#N/A	#N/A	#N/A	7	ENSG00000166900	STX3	protein_coding	syntaxin 3 [Source:HGNC Symbol;Acc:HGNC:11438]
#284309	#N/A	#N/A	#N/A	#N/A	#N/A	#N/A	#N/A	#N/A	#N/A	#N/A	#N/A	#N/A	#N/A	0.157451	0.150433	0.143489	#N/A	#N/A	#N/A	#N/A	#N/A	#N/A	0.133284	#N/A	#N/A	#N/A	#N/A	#N/A	#N/A	#N/A	0.170945	#N/A	#N/A	#N/A	#N/A	#N/A	#N/A	#N/A	#N/A	#N/A	#N/A	#N/A	#N/A	#N/A	#N/A	#N/A	#N/A	#N/A	#N/A	#N/A	#N/A	0.163974	0.142946	#N/A	#N/A	#N/A	#N/A	#N/A	#N/A	#N/A	#N/A	#N/A	#N/A	7	ENSG00000284309		lncRNA	novel transcript
BTBD3	#N/A	#N/A	#N/A	#N/A	#N/A	#N/A	#N/A	#N/A	#N/A	#N/A	#N/A	#N/A	#N/A	0.400145	#N/A	#N/A	#N/A	#N/A	#N/A	1.24526	#N/A	#N/A	#N/A	1.94355	#N/A	#N/A	0.845737	#N/A	#N/A	#N/A	#N/A	#N/A	#N/A	#N/A	#N/A	#N/A	#N/A	#N/A	#N/A	#N/A	0.343511	#N/A	#N/A	#N/A	#N/A	#N/A	#N/A	#N/A	#N/A	#N/A	#N/A	#N/A	#N/A	#N/A	#N/A	#N/A	#N/A	#N/A	#N/A	#N/A	#N/A	2.55269	2.06198	7	ENSG00000132640	BTBD3	protein_coding	BTB domain containing 3 [Source:HGNC Symbol;Acc:HGNC:15854]
CCDC93	#N/A	#N/A	#N/A	#N/A	#N/A	#N/A	#N/A	#N/A	#N/A	#N/A	#N/A	#N/A	#N/A	#N/A	#N/A	#N/A	#N/A	#N/A	#N/A	1.20668	#N/A	#N/A	#N/A	1.36338	#N/A	#N/A	#N/A	#N/A	#N/A	#N/A	#N/A	#N/A	#N/A	#N/A	#N/A	#N/A	#N/A	#N/A	#N/A	#N/A	#N/A	#N/A	#N/A	#N/A	#N/A	#N/A	#N/A	#N/A	#N/A	#N/A	#N/A	0.333289	#N/A	#N/A	0.600191	#N/A	1.95593	1.07898	#N/A	1.46177	#N/A	#N/A	#N/A	7	ENSG00000125633	CCDC93	protein_coding	coiled-coil domain containing 93 [Source:HGNC Symbol;Acc:HGNC:25611]
OXNAD1	#N/A	#N/A	#N/A	#N/A	#N/A	#N/A	#N/A	#N/A	#N/A	#N/A	#N/A	#N/A	#N/A	0.595895	0.386667	#N/A	#N/A	0.660045	0.992529	1.46815	#N/A	#N/A	#N/A	1.35327	#N/A	#N/A	#N/A	#N/A	#N/A	#N/A	#N/A	#N/A	#N/A	#N/A	#N/A	#N/A	#N/A	#N/A	#N/A	#N/A	#N/A	#N/A	#N/A	#N/A	#N/A	#N/A	#N/A	#N/A	#N/A	#N/A	#N/A	#N/A	#N/A	#N/A	#N/A	#N/A	1.08228	#N/A	#N/A	#N/A	#N/A	#N/A	#N/A	7	ENSG00000154814	OXNAD1	protein_coding	oxidoreductase NAD binding domain containing 1 [Source:HGNC Symbol;Acc:HGNC:25128]
ELAVL1	#N/A	#N/A	#N/A	#N/A	#N/A	#N/A	#N/A	#N/A	#N/A	#N/A	#N/A	#N/A	#N/A	#N/A	#N/A	#N/A	#N/A	#N/A	#N/A	#N/A	#N/A	#N/A	#N/A	1.65194	#N/A	#N/A	#N/A	0.997362	#N/A	#N/A	#N/A	#N/A	#N/A	#N/A	0.338635	#N/A	0.387308	#N/A	#N/A	#N/A	#N/A	0.402809	#N/A	#N/A	#N/A	#N/A	#N/A	#N/A	#N/A	#N/A	0.333579	#N/A	#N/A	#N/A	#N/A	#N/A	#N/A	0.937889	#N/A	#N/A	#N/A	#N/A	#N/A	7	ENSG00000066044	ELAVL1	protein_coding	ELAV like RNA binding protein 1 [Source:HGNC Symbol;Acc:HGNC:3312]
LPGAT1	#N/A	#N/A	#N/A	#N/A	#N/A	#N/A	#N/A	#N/A	#N/A	#N/A	#N/A	#N/A	#N/A	0.2553	0.449243	#N/A	#N/A	0.496574	#N/A	1.19298	#N/A	#N/A	#N/A	0.969251	#N/A	#N/A	#N/A	#N/A	#N/A	#N/A	#N/A	#N/A	#N/A	#N/A	#N/A	#N/A	#N/A	#N/A	#N/A	#N/A	#N/A	#N/A	#N/A	#N/A	#N/A	#N/A	#N/A	#N/A	0.542155	#N/A	#N/A	#N/A	#N/A	#N/A	#N/A	#N/A	1.82192	#N/A	#N/A	#N/A	#N/A	#N/A	#N/A	7	ENSG00000123684	LPGAT1	protein_coding	lysophosphatidylglycerol acyltransferase 1 [Source:HGNC Symbol;Acc:HGNC:28985]
RABGAP1	#N/A	#N/A	#N/A	#N/A	#N/A	#N/A	#N/A	#N/A	#N/A	#N/A	#N/A	#N/A	#N/A	0.277416	#N/A	0.282079	#N/A	0.627341	#N/A	0.798384	#N/A	#N/A	#N/A	0.869993	#N/A	#N/A	#N/A	#N/A	#N/A	#N/A	#N/A	#N/A	#N/A	#N/A	#N/A	#N/A	#N/A	#N/A	#N/A	#N/A	#N/A	#N/A	#N/A	#N/A	#N/A	#N/A	#N/A	#N/A	0.621152	#N/A	#N/A	#N/A	#N/A	#N/A	#N/A	#N/A	#N/A	#N/A	#N/A	#N/A	#N/A	#N/A	0.703721	7	ENSG00000011454	RABGAP1	protein_coding	RAB GTPase activating protein 1 [Source:HGNC Symbol;Acc:HGNC:17155]
UBE2J1	#N/A	#N/A	#N/A	#N/A	#N/A	#N/A	#N/A	#N/A	#N/A	#N/A	#N/A	#N/A	#N/A	#N/A	#N/A	#N/A	#N/A	#N/A	#N/A	1.28904	#N/A	#N/A	#N/A	1.37966	#N/A	#N/A	1.43372	1.19039	0.715276	#N/A	#N/A	#N/A	#N/A	#N/A	#N/A	#N/A	0.381981	#N/A	#N/A	#N/A	#N/A	#N/A	#N/A	#N/A	#N/A	#N/A	#N/A	#N/A	#N/A	#N/A	#N/A	#N/A	#N/A	#N/A	#N/A	#N/A	1.41994	#N/A	#N/A	#N/A	#N/A	#N/A	#N/A	7	ENSG00000198833	UBE2J1	protein_coding	ubiquitin conjugating enzyme E2 J1 [Source:HGNC Symbol;Acc:HGNC:17598]
SOS1	#N/A	#N/A	#N/A	#N/A	#N/A	#N/A	#N/A	#N/A	#N/A	#N/A	#N/A	#N/A	#N/A	#N/A	#N/A	#N/A	#N/A	0.373196	#N/A	1.04333	#N/A	#N/A	#N/A	0.79202	#N/A	#N/A	#N/A	#N/A	#N/A	#N/A	#N/A	#N/A	#N/A	#N/A	#N/A	#N/A	#N/A	#N/A	#N/A	#N/A	#N/A	#N/A	#N/A	#N/A	#N/A	#N/A	#N/A	#N/A	#N/A	#N/A	#N/A	#N/A	#N/A	#N/A	0.466031	#N/A	1.77531	0.570103	#N/A	0.727485	#N/A	#N/A	#N/A	7	ENSG00000115904	SOS1	protein_coding	SOS Ras/Rac guanine nucleotide exchange factor 1 [Source:HGNC Symbol;Acc:HGNC:11187]
BCAR3	#N/A	#N/A	#N/A	#N/A	#N/A	#N/A	#N/A	#N/A	#N/A	#N/A	#N/A	#N/A	#N/A	0.916811	0.732127	0.723577	#N/A	1.22258	0.986954	#N/A	#N/A	#N/A	#N/A	1.27533	#N/A	#N/A	#N/A	#N/A	#N/A	#N/A	#N/A	#N/A	#N/A	#N/A	#N/A	#N/A	#N/A	#N/A	#N/A	#N/A	#N/A	#N/A	#N/A	#N/A	#N/A	#N/A	#N/A	#N/A	#N/A	#N/A	#N/A	#N/A	#N/A	#N/A	#N/A	#N/A	#N/A	#N/A	#N/A	#N/A	#N/A	1.34513	#N/A	7	ENSG00000137936	BCAR3	protein_coding	BCAR3 adaptor protein, NSP family member [Source:HGNC Symbol;Acc:HGNC:973]
PLEKHF2	#N/A	#N/A	#N/A	#N/A	#N/A	#N/A	#N/A	#N/A	#N/A	#N/A	#N/A	#N/A	#N/A	0.657386	#N/A	#N/A	#N/A	1.07362	#N/A	#N/A	#N/A	#N/A	#N/A	1.58356	1.18958	#N/A	#N/A	#N/A	#N/A	#N/A	#N/A	#N/A	1.312	#N/A	#N/A	#N/A	0.450402	#N/A	#N/A	#N/A	#N/A	#N/A	#N/A	#N/A	#N/A	#N/A	#N/A	#N/A	#N/A	#N/A	0.459799	#N/A	#N/A	#N/A	#N/A	#N/A	#N/A	#N/A	#N/A	#N/A	#N/A	#N/A	#N/A	7	ENSG00000175895	PLEKHF2	protein_coding	pleckstrin homology and FYVE domain containing 2 [Source:HGNC Symbol;Acc:HGNC:20757]
#286334	#N/A	#N/A	#N/A	#N/A	#N/A	#N/A	#N/A	#N/A	#N/A	#N/A	#N/A	#N/A	#N/A	#N/A	#N/A	#N/A	#N/A	#N/A	#N/A	1.33431	#N/A	#N/A	#N/A	1.34992	#N/A	#N/A	1.02714	1.0588	#N/A	#N/A	#N/A	#N/A	1.2196	#N/A	#N/A	#N/A	#N/A	#N/A	#N/A	#N/A	#N/A	#N/A	#N/A	#N/A	#N/A	#N/A	#N/A	#N/A	#N/A	#N/A	#N/A	#N/A	#N/A	#N/A	#N/A	#N/A	#N/A	#N/A	#N/A	0.882901	#N/A	#N/A	1.10226	7	ENSG00000286334		lncRNA	novel transcript, antisense to MBNL2
KMT5A	#N/A	#N/A	#N/A	#N/A	#N/A	#N/A	#N/A	#N/A	#N/A	#N/A	#N/A	#N/A	#N/A	#N/A	#N/A	#N/A	#N/A	#N/A	#N/A	1.22135	#N/A	#N/A	#N/A	1.51742	#N/A	#N/A	0.904921	#N/A	#N/A	#N/A	#N/A	#N/A	#N/A	#N/A	#N/A	#N/A	#N/A	#N/A	#N/A	#N/A	#N/A	#N/A	#N/A	#N/A	#N/A	#N/A	#N/A	#N/A	#N/A	#N/A	#N/A	0.524678	#N/A	0.840988	#N/A	#N/A	1.52321	1.03609	#N/A	#N/A	#N/A	#N/A	#N/A	7	ENSG00000183955	KMT5A	protein_coding	lysine methyltransferase 5A [Source:HGNC Symbol;Acc:HGNC:29489]
MAPK8	#N/A	#N/A	#N/A	#N/A	#N/A	#N/A	#N/A	#N/A	#N/A	#N/A	#N/A	#N/A	#N/A	#N/A	#N/A	#N/A	#N/A	#N/A	#N/A	1.37524	#N/A	#N/A	#N/A	0.735406	#N/A	#N/A	#N/A	0.669324	#N/A	#N/A	#N/A	#N/A	#N/A	#N/A	#N/A	#N/A	#N/A	#N/A	#N/A	#N/A	#N/A	#N/A	#N/A	#N/A	#N/A	#N/A	#N/A	#N/A	#N/A	#N/A	#N/A	#N/A	#N/A	#N/A	#N/A	#N/A	1.27878	0.919029	#N/A	0.881082	#N/A	#N/A	1.07133	7	ENSG00000107643	MAPK8	protein_coding	mitogen-activated protein kinase 8 [Source:HGNC Symbol;Acc:HGNC:6881]
KMT2D	#N/A	#N/A	#N/A	#N/A	#N/A	#N/A	#N/A	#N/A	#N/A	#N/A	#N/A	#N/A	#N/A	#N/A	#N/A	#N/A	0.812655	#N/A	#N/A	#N/A	1.06673	#N/A	#N/A	1.17644	#N/A	#N/A	#N/A	#N/A	#N/A	#N/A	#N/A	#N/A	#N/A	#N/A	#N/A	#N/A	#N/A	#N/A	#N/A	#N/A	#N/A	#N/A	#N/A	#N/A	#N/A	#N/A	#N/A	#N/A	#N/A	#N/A	#N/A	#N/A	#N/A	#N/A	#N/A	0.933765	4.52785	1.46658	#N/A	1.30275	#N/A	#N/A	#N/A	7	ENSG00000167548	KMT2D	protein_coding	lysine methyltransferase 2D [Source:HGNC Symbol;Acc:HGNC:7133]
GAN	#N/A	#N/A	#N/A	#N/A	#N/A	#N/A	#N/A	#N/A	#N/A	#N/A	#N/A	#N/A	#N/A	#N/A	#N/A	#N/A	#N/A	#N/A	#N/A	#N/A	#N/A	#N/A	#N/A	1.20689	#N/A	#N/A	0.801825	0.838715	1.06748	1.81222	#N/A	#N/A	#N/A	#N/A	#N/A	#N/A	#N/A	#N/A	#N/A	#N/A	#N/A	#N/A	#N/A	#N/A	#N/A	#N/A	#N/A	#N/A	#N/A	#N/A	#N/A	#N/A	#N/A	#N/A	1.11819	#N/A	1.78338	#N/A	#N/A	#N/A	#N/A	#N/A	#N/A	7	ENSG00000261609	GAN	protein_coding	gigaxonin [Source:HGNC Symbol;Acc:HGNC:4137]
LMNB2	#N/A	#N/A	#N/A	#N/A	#N/A	#N/A	#N/A	#N/A	#N/A	#N/A	#N/A	#N/A	#N/A	1.74076	1.08922	#N/A	0.863116	1.33387	#N/A	#N/A	0.605642	#N/A	#N/A	0.451765	0.672377	#N/A	#N/A	#N/A	#N/A	#N/A	#N/A	#N/A	#N/A	#N/A	#N/A	#N/A	#N/A	#N/A	#N/A	#N/A	#N/A	#N/A	#N/A	#N/A	#N/A	#N/A	#N/A	#N/A	#N/A	#N/A	#N/A	#N/A	#N/A	#N/A	#N/A	#N/A	#N/A	#N/A	#N/A	#N/A	#N/A	#N/A	#N/A	7	ENSG00000176619	LMNB2	protein_coding	lamin B2 [Source:HGNC Symbol;Acc:HGNC:6638]
